# Comparison of PU.1 genomic binding across immune cells reveals cell type-specific roles in autoimmune disease

**DOI:** 10.64898/2026.01.26.26344838

**Authors:** David A. Lewis, Molly S. Shook, Lucinda P. Lawson, Sreeja Parameswaran, Xiaoting Chen, Lee E. Edsall, Omer A. Donmez, Cailing Yin, Diego A. Rosado-Tristani, Andrew VonHandorf, Phillip J. Dexheimer, Carmy R. Forney, Jennifer M. Felton, Arame A. Diouf, Katelyn A. Dunn, David F. Smith, Marc E. Rothenberg, Jason S. Seidman, Ty D. Troutman, Christopher K. Glass, Stephen N. Waggoner, Matthew T. Weirauch, Leah C. Kottyan

## Abstract

Transcription factors play key roles in cellular biology. Their genomic binding events are enriched at disease- and trait-associated genetic risk loci in particular cellular contexts. To examine this phenomenon in depth, we constructed a PU.1 (SPI1) binding atlas by uniformly processing 260 PU.1 ChIP-seq datasets spanning many immune cell types. Comparison of ChIP-seq peaks across eight major immune cell types identifies shared and cell type-specific PU.1 binding events. DNA sequence analyses reveals context-specific binding shaped by both canonical PU.1 motifs and motifs from partner transcription factor families. Integration of this atlas with genome-wide association studies of blood cell traits and immune-mediated diseases reveals strong enrichment for PU.1 binding events at genetic risk loci and extensive genotype-dependent PU.1 genomic occupancy. We identify cellular contexts in which PU.1 enrichment is most pronounced, including at autoimmune disease loci within EBV-positive B cells. Together, these results define cellular, infectious, and genetic contexts of PU.1 binding that help connect noncoding variation to human phenotypes.

## Supplementary Data 3 for "Comparison of PU.1 genomic binding across immune cells reveals cell type-specific roles in autoimmune disease" (part 4 of 9)

### Sheet: B cell specific (continued)
Motif Name	Consensus	P-value	q-value (Benjamini)	# of Target Sequences with Motif	% of Target Sequences with Motif	# of Background Sequences with Motif	% of Background Sequences with Motif
M03536_2.00:SOX1:SOX10:SOX11:SOX12:SOX13:SOX14:SOX15:SOX17:SOX18:SOX2:SOX21:SOX3:SOX30:SOX4:SOX5:SOX6:SOX7:SOX8:SOX9:SRY	ATCAATTGCAGTGAT	1e-11	0	18	0	2.7	0
M08340_2.00:ZBTB26	CGCGCRCRCGCRCGCRCGCRC	1e-11	0	3083	0.0066	2678.3	0.0059
M09017_2.00:ZFX:ZFY	SVGSGSCSCAGGCCBSGGC	1e-11	0	842	0.0018	650.3	0.0014
M05045_2.00:NKX2-1:NKX2-2:NKX2-3:NKX2-4:NKX2-5:NKX2-6:NKX2-8	GTYAAGTGGN	1e-11	0	55399	0.1193	52992.3	0.1161
M07955_2.00:ELF1:ELF2:ELF4:ELK1:ELK3:ELK4:ERF:ERG:ETS1:ETS2:ETV1:ETV2:ETV3:ETV3L:ETV4:ETV5:FEV:FLI1:GABPA	CGGVRCCGGAAGTGV	1e-11	0	594	0.0013	437.9	0.001
M06015_2.00:NRL	GCTDMGTCAGCA	1e-10	0	3106	0.0067	2701	0.0059
M05949_2.00:MYOD1	CACCTGTC	1e-10	0	36882	0.0794	35045.7	0.0768
M06053_2.00:YY1	GAAGCCATAACGGC	1e-10	0	1895	0.0041	1591.6	0.0035
M07960_2.00:FOXA1:FOXA2:FOXA3:FOXB1	NVCWRWGTAAACARV	1e-10	0	13596	0.0293	12620.8	0.0276
M04749_2.00:ELF1:ELF2:ELF4:SPDEF	NAMCAGGATGTD	1e-10	0	8720	0.0188	7977.5	0.0175
M10266_2.00:HIC1	BNGGGKTGCCCGCNSGCS	1e-10	0	664	0.0014	498.2	0.0011
M05207_2.00:MEIS1:MEIS2:MEIS3:PKNOX1:PKNOX2:TGIF1:TGIF2:TGIF2LX:TGIF2LY	TGACAGCTGTCA	1e-10	0	1358	0.0029	1108.8	0.0024
M10360_2.00:ZNF467	TGGGAGCTCCCC	1e-10	0	353	0.0008	238.5	0.0005
M10279_2.00:EGR1:EGR2:EGR3:EGR4	VTGCGTGGGCGT	1e-10	0	216	0.0005	130.3	0.0003
M11341_2.00:SOX1:SOX10:SOX13:SOX14:SOX15:SOX17:SOX18:SOX2:SOX21:SOX3:SOX5:SOX6:SOX7:SOX8:SOX9:SRY	TCYATTGTTT	1e-10	0	45081	0.097	42996.3	0.0942
M04118_2.00:MYF5:MYOD1:MYOG	BAACAGCTGTYV	1e-10	0	10876	0.0234	10029.1	0.022
M04225_2.00:OLIG2:OLIG3	AACAKMTGTT	1e-10	0	20092	0.0433	18854.8	0.0413
M07624_2.00:ZNF778	KGCYGGCATCTGGTG	1e-10	0	517	0.0011	374.7	0.0008
M09336_2.00:TP63:TP73	RRRCATGYCCAGACATGYC	1e-10	0	372	0.0008	254.1	0.0006
M09339_2.00:TP63:TP73	RRRCATGYCCAGACATGYC	1e-10	0	372	0.0008	254.1	0.0006
M05685_2.00:PAX1:PAX2:PAX3:PAX5:PAX6:PAX7:PAX8:PAX9	NGNGCASTCAWGCGTGACGR	1e-10	0	46	0.0001	14.8	0
M09617_2.00:ESR1:ESR2:NR1D1:NR1D2:NR1H2:NR1H3:NR1H4:NR2C1:NR2C2:NR2F1:NR2F2:NR2F6:NR4A1:NR4A2:NR4A3:NR5A1:NR5A2:NR6A1:PPARA:PPARD:PPARG:RARA:RARB:RARG:RORA:RORB:RORC:RXRA:RXRB:RXRG:THRA:THRB	AAYTAGGTCA	1e-10	0	9010	0.0194	8258.9	0.0181
M02539_2.00:THAP12	NTCCCGGGCTNN	1e-10	0	24029	0.0517	22647.2	0.0496
M10103_2.00:SNAI2	CACCTGVNK	1e-10	0	68917	0.1484	66164.4	0.1449
M09279_2.00:ESR1:ESR2:ESRRA:ESRRB:ESRRG:NR1H2:NR1H3:NR2C2:NR2F1:NR2F2:NR2F6:RARA:RARB:RARG:RORA:RORB:RORC	AGGTCAGGGTGACCY	1e-10	0	829	0.0018	642.6	0.0014
M09311_2.00:ESR1:ESR2:ESRRA:ESRRB:ESRRG:NR1H2:NR1H3:NR2C2:NR2F1:NR2F2:NR2F6:RARA:RARB:RARG:RORA:RORB:RORC	AGGTCAGGGTGACCY	1e-10	0	829	0.0018	642.6	0.0014
M04216_2.00:HES5	GRCACGTGCC	1e-10	0	2115	0.0046	1795.2	0.0039
M07755_2.00:ZNF616	TCRCGCTCACCYNYN	1e-10	0	1426	0.0031	1171.5	0.0026
M10114_2.00:GLI1:GLI2:GLI3	BTGGGTGGTCDB	1e-10	0	17782	0.0383	16642.8	0.0365
M06438_2.00:PAX1:PAX2:PAX3:PAX5:PAX6:PAX8:PAX9	ABTSRWGCGTGACGK	1e-10	0	273	0.0006	175.8	0.0004
M09428_2.00:EOMES:TBR1:TBX21	GGAGGTGTGARD	1e-10	0	44787	0.0964	42725.7	0.0936
M03861_2.00:MEIS1:MEIS2:MEIS3:PKNOX1:PKNOX2:TGIF1:TGIF2:TGIF2LX:TGIF2LY	TGACAGCTGTCA	1e-10	0	818	0.0018	633	0.0014
M05535_2.00:IRF5	CCGAAACCGAAACY	1e-10	0	323	0.0007	215.1	0.0005
M02772_2.00:MLXIPL	ATCACGTGAT	1e-10	0	2536	0.0055	2182.2	0.0048
M10327_2.00:ZNF718	NGGGGCATCAGM	1e-10	0	1124	0.0024	903.2	0.002
M08199_2.00:FOXA1:FOXA2:FOXA3:FOXB1	CTRAGTAAACAVV	1e-10	0	17187	0.037	16079.2	0.0352
M06437_2.00:PAX2:PAX5:PAX6:PAX8	AGCGTGACG	1e-10	0	1635	0.0035	1362.7	0.003
M07842_2.00:ZEB1:ZEB2	CTCACCTG	1e-10	0	58846	0.1267	56389.9	0.1235
M01206_2.00:JRKL:TIGD2	NNCRCGGATA	1e-10	0	20975	0.0452	19720.7	0.0432
M01972_2.00:ELF1:ELF2:ELF4:ELK1:ELK3:ELK4:ERF:ERG:ETS1:ETS2:ETV1:ETV2:ETV3:ETV3L:ETV4:ETV5:ETV6:FEV:FLI1:GABPA	CCGGAAGT	1e-10	0	2483	0.0053	2136.7	0.0047
M04631_2.00:ZBTB14	TCACGTGCACGCGCAY	1e-10	0	26	0.0001	5.2	0
M04344_2.00:MAF:MAFA:MAFB:MAFG:MAFK:NRL	HGTCAGCAN	1e-10	0	53833	0.1159	51522.3	0.1129
M07700_2.00:ZNF565	ATGYTGTGAGGAAGCCCA	1e-10	0	81	0.0002	35.2	0.0001
M10506_2.00:ELF1:ELF2:ELF4:ELK1:ELK3:ELK4:ERF:ERG:ETS1:ETS2:ETV1:ETV2:ETV3:ETV3L:ETV4:ETV5:FEV:FLI1:GABPA	CTTCCK	1e-10	0	191733	0.4127	186286	0.4081
M08122_2.00:FOXO1:FOXO3:FOXO4:FOXO6	WGTAAACAGGA	1e-10	0	24952	0.0537	23557.3	0.0516
M11238_2.00:RELA	GGGRATTTC	1e-10	0	18973	0.0408	17801.5	0.039
M09502_2.00:KLF1:KLF12:KLF2:KLF3:KLF4:KLF5:KLF6:KLF7:KLF8	GCCMCRCCCH	1e-10	0	22052	0.0475	20763.6	0.0455
M10265_2.00:HIC1	VCCSGGTGCCCGSSK	1e-10	0	1982	0.0043	1679.7	0.0037
M04115_2.00:MAX	AKCACATGGY	1e-10	0	50521	0.1088	48313.5	0.1058
M10098_2.00:ZFX:ZFY	SSSCAGGCCKCGGCSS	1e-10	0	1277	0.0027	1042.3	0.0023
M01260_2.00:NAIF1	NNTTGCGTAA	1e-10	0	15953	0.0343	14904	0.0326
M08120_2.00:FOXI1:FOXJ3:FOXK1:FOXK2	NRDGTAAACAAGVN	1e-10	0	13204	0.0284	12273.6	0.0269
M10104_2.00:SNAI2	KCACCTGM	1e-10	0	33250	0.0716	31578.4	0.0692
M05883_2.00:ESR1:ESR2:NR1D1:NR1D2:NR1H2:NR1H3:NR1H4:NR2C1:NR2C2:NR2F1:NR2F2:NR2F6:NR4A1:NR4A2:NR4A3:NR5A1:NR5A2:NR6A1:PPARA:PPARD:PPARG:RARA:RARB:RARG:RORA:RORB:RORC:RXRA:RXRB:RXRG:THRA:THRB	AWTTAGGTCAH	1e-10	0	19304	0.0416	18126.6	0.0397
M04099_2.00:MYF5:MYF6:MYOD1:MYOG	BAACAGCTGTYR	1e-10	0	3479	0.0075	3062.6	0.0067
M09114_2.00:FOXC1:FOXC2:FOXD1:FOXD2:FOXD3:FOXD4:FOXD4L1:FOXD4L3:FOXD4L4:FOXD4L5:FOXD4L6:FOXE1:FOXE3:FOXF1:FOXF2:FOXG1:FOXI1:FOXI2:FOXI3:FOXJ3:FOXL1:FOXL2:FOXS1	DSCWAAGNAAACAMM	1e-10	0	34080	0.0734	32386.3	0.0709
M04833_2.00:FOXA1:FOXA2:FOXA3:FOXB1:FOXS1	CCTTAAGTAAACAAAC	1e-10	0	380	0.0008	264.9	0.0006
M03610_2.00:NHLH1:NHLH2	RGCAYCAGCTGRTGCC	1e-9	0	535	0.0012	394.6	0.0009
M04103_2.00:MYF5:MYF6:MYOD1:MYOG	NAACAGCTGTYV	1e-9	0	5302	0.0114	4772.2	0.0105
M04314_2.00:CREB3L1:CREB3L2	GRTGACGTGGCA	1e-9	0	1439	0.0031	1192	0.0026
M03945_2.00:PAX1:PAX2:PAX3:PAX5:PAX6:PAX7:PAX8:PAX9	RTCATGCGTGACG	1e-9	0	657	0.0014	499.3	0.0011
M02972_2.00:EHF:ELF1:ELF2:ELF3:ELF4:ELF5:ELK1:ELK3:ELK4:ERF:ERG:ETS1:ETS2:ETV1:ETV2:ETV3:ETV3L:ETV4:ETV5:ETV6:ETV7:FEV:FLI1:GABPA:SPDEF	AACCCGGAAGTG	1e-9	0	241	0.0005	153.6	0.0003
M10486_2.00:EHF:ELF1:ELF2:ELF3:ELF4:ELF5:ELK1:ELK3:ELK4:ERF:ERG:ETS1:ETS2:ETV1:ETV2:ETV3:ETV3L:ETV4:ETV5:ETV6:ETV7:FEV:FLI1:GABPA:SPDEF	AGGAAG	1e-9	0	187384	0.4034	182074	0.3988
M10733_2.00:PBX3	ABTGACAGSCVBNNBRGCCA	1e-9	0	423	0.0009	301.8	0.0007
M09079_2.00:EHF:ELF1:ELF2:ELF3:ELF4:ELF5:ELK1:ELK3:ELK4:ERF:ERG:ETS1:ETS2:ETV1:ETV2:ETV3:ETV3L:ETV4:ETV5:ETV6:ETV7:FEV:FLI1:GABPA:SPDEF	GAACCCGGAAGTGG	1e-9	0	949	0.002	755.4	0.0017
M08740_2.00:MITF:TFE3:TFEB:TFEC	TCACGTGACC	1e-9	0	5195	0.0112	4675.7	0.0102
M04849_2.00:FOXO4	RCGTMAACAN	1e-9	0	37506	0.0807	35722.8	0.0783
M08319_2.00:ZNF382	CTGTWGGGTCTGTAGTRVTGBCTC	1e-9	0	65	0.0001	27	0.0001
M09500_2.00:PRDM1	ACTTTCACTTTC	1e-9	0	12234	0.0263	11363.1	0.0249
M04172_2.00:OLIG2:OLIG3	AACAGCTGYT	1e-9	0	24864	0.0535	23503.3	0.0515
M00336_2.00:PAX2:PAX6	GTGCACAC	1e-9	0	22025	0.0474	20766.4	0.0455
M10550_2.00:FOXO1:FOXO3:FOXO4:FOXO6	GTBTTGTTTACDTT	1e-9	0	3978	0.0086	3536.4	0.0077
M04821_2.00:FOXA1:FOXA2:FOXA3:FOXB1	CSYTAAGTAAACAAAC	1e-9	0	1064	0.0023	858.5	0.0019
M09277_2.00:ESR1:ESR2:NR1D1:NR1D2:NR1H2:NR1H3:NR1H4:NR2C1:NR2C2:NR2F1:NR2F2:NR2F6:NR4A1:NR5A2:NR6A1:PPARA:PPARD:PPARG:RARA:RARB:RARG:RORA:RORB:RORC:RXRA:RXRB:RXRG	GGRRGRTCARGAGKTCAAGG	1e-9	0	1251	0.0027	1025	0.0022
M08356_2.00:ZFP82	AGAATTAGTGAACTGGAAGAT	1e-9	0	191	0.0004	115.3	0.0003
M08040_2.00:SOX1:SOX10:SOX11:SOX12:SOX13:SOX14:SOX15:SOX17:SOX18:SOX2:SOX21:SOX3:SOX30:SOX4:SOX5:SOX6:SOX7:SOX8:SOX9:SRY	AAACAATGGAV	1e-9	0	52882	0.1138	50650.2	0.111
M07890_2.00:CTCF	YGCCMYCTRGTGG	1e-9	0	2088	0.0045	1785.4	0.0039
M03003_2.00:EHF:ELF1:ELF2:ELF3:ELF4:ELF5:ETV6:ETV7	AACCCGGAAGTAA	1e-9	0	342	0.0007	236	0.0005
M07654_2.00:ZNF223	YGCCCCCTDGTGGC	1e-9	0	1818	0.0039	1539.9	0.0034
M08050_2.00:USF2	NRRYCACGTGACCNNN	1e-9	0	1013	0.0022	814.4	0.0018
M05868_2.00:GCM1:GCM2	ATGCGGGTR	1e-9	0	8949	0.0193	8237.4	0.018
M09491_2.00:MAF:MAFA:MAFB:MAFG:MAFK	TGCTGASTCAGC	1e-9	0	1786	0.0038	1512.7	0.0033
M07867_2.00:CTCF	GCCMYCTRGTGGY	1e-9	0	2071	0.0045	1773.9	0.0039
M07611_2.00:ZNF12	YNYTYSTYNCAGCAGCWG	1e-9	0	2243	0.0048	1931.8	0.0042
M09689_2.00:HNF4A:HNF4G:NR1H4:NR2C1:NR2C2:NR2F1:NR2F2:NR2F6:NR4A1:NR4A2:NR4A3:NR5A1:NR5A2:NR6A1:PPARA:PPARD:PPARG:RARA:RARB:RARG:RORA:RORB:RORC:RXRA:RXRB:RXRG:THRA:THRB	KRGGTCACG	1e-9	0	14975	0.0322	14001.4	0.0307
M03892_2.00:PAX3:PAX7	SNTAATYGATTANB	1e-9	0	2455	0.0053	2128	0.0047
M08949_2.00:ZFP28	TTCTATTTCTTCTTGWGTCA	1e-9	0	307	0.0007	208.9	0.0005
M04882_2.00:GCM1:GCM2	ATGCGGGTA	1e-9	0	41964	0.0903	40074.1	0.0878
M04552_2.00:KLF17	NGCCACGCCCTH	1e-9	0	12274	0.0264	11417.3	0.025
M04583_2.00:EGR1:EGR2:EGR3:EGR4	HMCGCCCACGCAM	1e-9	0	188	0.0004	114.3	0.0003
M05688_2.00:PAX1:PAX2:PAX3:PAX5:PAX6:PAX7:PAX8:PAX9	KCASTCAAGCGTGACSR	1e-9	0	52	0.0001	19.2	0
M05987_2.00:BHLHE22:BHLHE23	ACATCTGTC	1e-9	0	21810	0.0469	20582.7	0.0451
M05530_2.00:IRF5:IRF6	ACCGATACC	1e-9	0	2899	0.0062	2540.6	0.0056
M11097_2.00:AR:NR3C1:NR3C2:PGR	CABDCTGTTCT	1e-9	0	57780	0.1244	55447.8	0.1215
M10326_2.00:ZNF883	KGTGGCTGCCTC	1e-9	0	511	0.0011	379.6	0.0008
M06085_2.00:SCRT1:SCRT2	ACCACCTGTTG	1e-9	0	295	0.0006	199.2	0.0004
M02885_2.00:EGR1:EGR2:EGR3:EGR4	ACGCCCACGCA	1e-9	0	356	0.0008	249.9	0.0005
M09164_2.00:PBX1:PBX2:PBX3:PBX4	TGABTGACAG	1e-9	0	20243	0.0436	19076.3	0.0418
M07616_2.00:ZNF610	CGCCGCTCC	1e-9	0	2019	0.0043	1729.3	0.0038
M06010_2.00:ARNT:ARNT2	TGCGTGAC	1e-9	0	8331	0.0179	7661.6	0.0168
M01721_2.00:MLX	NCACGTGMHH	1e-9	0	38169	0.0822	36407.7	0.0798
M07701_2.00:ZNF765	CCTGGGCYASGCMCTGSC	1e-9	0	387	0.0008	275.9	0.0006
M11118_2.00:NR1H4:NR1I2:NR1I3:VDR	DGGTTCANNSRG	1e-9	0	19901	0.0428	18749.2	0.0411
M10296_2.00:SP1:SP3:SP4:SP5:SP8:SP9	AAAGGGG	1e-9	0	60536	0.1303	58140.7	0.1274
M05413_2.00:PAX2:PAX4:PAX6	TYACGCATGANYGMACA	1e-9	0	293	0.0006	198.9	0.0004
M07903_2.00:CTCF	CGCCMYCTRGTGG	1e-9	0	2028	0.0044	1739.2	0.0038
M05690_2.00:PAX1:PAX2:PAX3:PAX5:PAX6:PAX7:PAX8:PAX9	BCRNTCAWGCGTGACSN	1e-9	0	167	0.0004	99.8	0.0002
M04650_2.00:ZSCAN31	GCATAAYTGCCCCGCTKCC	1e-8	0	12	0	1.3	0
M03732_2.00:ELF1:ELF2:ELF4:ELK1:ELK3:ELK4:ERF:ERG:ETS1:ETS2:ETV1:ETV2:ETV3:ETV3L:ETV4:ETV5:ETV6:FEV:FLI1:GABPA	DACCGGAAGTG	1e-8	0	1415	0.003	1181.6	0.0026
M11089_2.00:NR1H2:NR1H3:NR1H4:NR2C1:NR2C2:NR2F1:NR2F2:NR2F6:RARA:RARB:RARG:RORA:RORB:RORC:RXRA:RXRB:RXRG:VDR	AGGTCANTGACCTC	1e-8	0	1655	0.0036	1399.5	0.0031
M08922_2.00:ZNF449	AAGCCCAACCA	1e-8	0	5682	0.0122	5155.2	0.0113
M04307_2.00:BATF:BATF3	GMATGACACG	1e-8	0	22899	0.0493	21647.4	0.0474
M05432_2.00:PAX4	TTCACGCWTSAVYGCRCM	1e-8	0	92	0.0002	45.5	0.0001
M08863_2.00:MZF1	YCMAWTCCCCTYY	1e-8	0	33889	0.073	32274.6	0.0707
M08765_2.00:MITF:TFE3:TFEB:TFEC	YCACGTGACY	1e-8	0	22948	0.0494	21696.6	0.0475
M05835_2.00:FOSL2	ATGASTCA	1e-8	0	111228	0.2394	107606	0.2357
M11307_2.00:SOX1:SOX10:SOX11:SOX12:SOX13:SOX14:SOX15:SOX17:SOX18:SOX2:SOX21:SOX3:SOX30:SOX4:SOX5:SOX6:SOX7:SOX8:SOX9:SRY	SCNNVACAAAGGVHSMD	1e-8	0	7920	0.017	7281.3	0.016
M05347_2.00:NKX2-1:NKX2-2:NKX2-3:NKX2-4:NKX2-5:NKX2-6:NKX2-8	BTCAAGTGGK	1e-8	0	21728	0.0468	20527	0.045
M10664_2.00:BARHL1:BARHL2:BARX1:BARX2:BSX:DLX1:DLX2:DLX3:DLX4:DLX5:DLX6:EVX1:EVX2:GBX1:GBX2:HMX1:HMX2:HMX3:HOXA1:HOXA2:HOXA3:HOXB1:HOXB2:HOXB3:HOXD1:HOXD3:MEOX1:MEOX2:MNX1:MSX1:MSX2:NANOG:NANOGP8:PDX1:VENTX	GGGVCCATTTCC	1e-8	0	5118	0.011	4627.5	0.0101
M07621_2.00:ZNF30	CAGCCGCCCCGTCCG	1e-8	0	75	0.0002	34.9	0.0001
M01971_2.00:ELF1:ELF2:ELF4:ELK1:ELK3:ELK4:ERF:ERG:ETS1:ETS2:ETV1:ETV2:ETV3:ETV3L:ETV4:ETV5:FEV:FLI1:GABPA	CCGGAAGT	1e-8	0	2273	0.0049	1969.1	0.0043
M09956_2.00:ATF1:CREB1:CREM	NVRTGACGTSMV	1e-8	0	8322	0.0179	7665.4	0.0168
M10317_2.00:ZBTB14	YGGGGGCGCGCTW	1e-8	0	846	0.0018	674.8	0.0015
M08392_2.00:ZNF134	CWTCACCTGMTGAGG	1e-8	0	866	0.0019	692.8	0.0015
M10200_2.00:CTCFL	GCGCCCCCT	1e-8	0	4442	0.0096	3993.1	0.0087
M10513_2.00:ELF1:ELF2:ELF4:ELK1:ELK3:ELK4:ERF:ERG:ETS1:ETS2:ETV1:ETV2:ETV3:ETV3L:ETV4:ETV5:FEV:FLI1:GABPA	VACCGGAAGTV	1e-8	0	1049	0.0023	855.2	0.0019
M07630_2.00:ZNF561	TTTCTGC	1e-8	0	67717	0.1458	65168.3	0.1428
M04298_2.00:CREB3L2:CREB3L4	YGCCACGTCACC	1e-8	0	1472	0.0032	1237.3	0.0027
M08085_2.00:YY1	GCMGCCATYTTG	1e-8	0	5288	0.0114	4792.5	0.0105
M10696_2.00:NKX2-1:NKX2-2:NKX2-3:NKX2-4:NKX2-5:NKX2-6:NKX2-8	RRSCMCTTGAGNGV	1e-8	0	16453	0.0354	15456.5	0.0339
M08281_2.00:ZNF586	CCTCYRGGCCTG	1e-8	0	1098	0.0024	900.8	0.002
M05424_2.00:PAX3:PAX7	NTAATCGATTAN	1e-8	0	1984	0.0043	1706.1	0.0037
M06011_2.00:ARNT:ARNT2	GCACGTGAC	1e-8	0	2976	0.0064	2624.5	0.0057
M10484_2.00:EHF:ELF1:ELF2:ELF3:ELF4:ELF5:ELK1:ELK3:ELK4:ERF:ERG:ETS1:ETS2:ETV1:ETV2:ETV3:ETV3L:ETV4:ETV5:ETV6:ETV7:FEV:FLI1:GABPA:SPDEF	AACCCGGAAGTR	1e-8	0	1006	0.0022	818.8	0.0018
M09975_2.00:BACH1:BACH2	ANSATGAGTCATGVT	1e-8	0	1054	0.0023	861.3	0.0019
M03589_2.00:TFAP2A:TFAP2B:TFAP2E	TGCCCTNRGGGCA	1e-8	0	1805	0.0039	1542.8	0.0034
M04416_2.00:GLI1:GLI2:GLI3	VGACCACCCACGDCG	1e-8	0	313	0.0007	217.8	0.0005
M09963_2.00:ATF4	CVTGACGYMABG	1e-8	0	4007	0.0086	3588.1	0.0079
M02791_2.00:HEY1:HEY2:HEYL	GRCACGTGYC	1e-8	0	3834	0.0083	3426.1	0.0075
M04396_2.00:PRDM1	NCACTTTCMCTH	1e-8	0	14949	0.0322	14014.7	0.0307
M03925_2.00:NR1I2:NR1I3:VDR	AGTTCAHBGAGTTCA	1e-8	0	1144	0.0025	942.5	0.0021
M09025_2.00:CUX1:CUX2	TTYATTGATTT	1e-8	0	35563	0.0766	33923.2	0.0743
M07840_2.00:MAF:MAFA:MAFB:MAFG:MAFK	TGCTGAGTCAGCA	1e-8	0	1502	0.0032	1266.5	0.0028
M08265_2.00:ZNF136	TCATTTTTGAAGGATAGYTTT	1e-8	0	251	0.0005	167.3	0.0004
M10009_2.00:MAF:MAFA:MAFB:MAFG:MAFK:NRL	TCTGCTGASCYB	1e-8	0	12746	0.0274	11903.6	0.0261
M09478_2.00:ARNTL	CACGTGNC	1e-8	0	24260	0.0522	22991.8	0.0504
M04297_2.00:CREB3L2:CREB3L4	TGCCACGTGGCG	1e-8	0	807	0.0017	643.6	0.0014
M10169_2.00:GLIS3	GTGGGGGGTM	1e-8	0	8194	0.0176	7557.6	0.0166
M01735_2.00:CLOCK	NVCACGTGBN	1e-8	0	44705	0.0962	42808.9	0.0938
M10548_2.00:FOXC1:FOXC2:FOXD1:FOXD2:FOXD3:FOXD4:FOXD4L1:FOXD4L3:FOXD4L4:FOXD4L5:FOXD4L6:FOXE1:FOXE3:FOXF1:FOXF2:FOXL1:FOXL2:FOXS1	BMAASGTAAACAADMN	1e-8	0	4111	0.0088	3691.5	0.0081
M06073_2.00:EGR1:EGR2:EGR3:EGR4	NHMCGCCCACGCMM	1e-8	0	6441	0.0139	5892.8	0.0129
M02281_2.00:NAIF1	BDRCGTARN	1e-8	0	38704	0.0833	36986.1	0.081
M04828_2.00:FOXC1:FOXC2:FOXD1:FOXD2:FOXD3:FOXD4:FOXD4L1:FOXD4L3:FOXD4L4:FOXD4L5:FOXD4L6:FOXE1:FOXF1:FOXG1:FOXI1:FOXI2:FOXI3:FOXJ2:FOXJ3:FOXK1:FOXK2:FOXL1:FOXL2:FOXS1	DWAAYGTAAACAA	1e-8	0	24431	0.0526	23167.3	0.0507
M07722_2.00:ZNF675	NCRTTTTGKCCTCCKGGBCCYCCNGSC	1e-8	0	61	0.0001	26.9	0.0001
M08349_2.00:EGR1:EGR2:EGR3:EGR4	CGCCCCCDC	1e-8	0	28813	0.062	27406.4	0.06
M05966_2.00:NHLH1:NHLH2	GGCMYCAGCTGCGYY	1e-8	0	324	0.0007	228.1	0.0005
M03094_2.00:MEIS3	TGACAGGTGTCA	1e-8	0	1184	0.0025	982.6	0.0022
M02973_2.00:ELF1:ELF2:ELF4:SPDEF	AMCCGGATGTA	1e-8	0	602	0.0013	465.4	0.001
M10732_2.00:PBX3	CTGTCAVTC	1e-8	0	18250	0.0393	17206.5	0.0377
M08709_2.00:MITF:TFE3	TCACGTGACC	1e-8	0	2697	0.0058	2372.3	0.0052
M08743_2.00:MITF:TFE3:TFEB:TFEC	TCACGTGACC	1e-8	0	2697	0.0058	2372.3	0.0052
M07757_2.00:ZNF783	CSGCGKCC	1e-8	0	2316	0.005	2019.4	0.0044
M10109_2.00:PRDM1	VAGRAAGKGAAAGG	1e-8	0	5409	0.0116	4919.2	0.0108
M00706_2.00:PAX2:PAX5:PAX6:PAX8	ACGCGTGACG	1e-8	0	1579	0.0034	1342.5	0.0029
M03744_2.00:FOXC1:FOXC2:FOXD3:FOXE1:FOXI1:FOXL1:FOXL2:FOXS1	TACGTMAACAC	1e-8	0	11739	0.0253	10954.2	0.024
M10356_2.00:ZNF182	NGRTCAAAAAGA	1e-8	0	5397	0.0116	4910.8	0.0108
M10322_2.00:ZNF316	RTTGAAAAGC	1e-7	0	16877	0.0363	15891.8	0.0348
M02876_2.00:GLI1:GLI2:GLI3	GCGACCACACTG	1e-7	0	828	0.0018	665.2	0.0015
M04847_2.00:FOXC1:FOXC2:FOXD1:FOXD2:FOXD3:FOXD4:FOXD4L1:FOXD4L3:FOXD4L4:FOXD4L5:FOXD4L6:FOXE1:FOXF1:FOXF2:FOXG1:FOXI1:FOXI3:FOXL1:FOXL2:FOXS1	ARCGTAAACAH	1e-7	0	35808	0.0771	34195.7	0.0749
M10738_2.00:SIX1:SIX2:SIX4:SIX5	GARTTGTAG	1e-7	0	12706	0.0274	11883.8	0.026
M04726_2.00:EHF:ELF1:ELF2:ELF3:ELF4:ELF5:ELK1:ELK3:ELK4:ERF:ERG:ETS1:ETS2:ETV1:ETV2:ETV3:ETV3L:ETV4:ETV5:ETV6:ETV7:FEV:FLI1:GABPA:SPDEF	AACCCGGAAGTR	1e-7	0	500	0.0011	378.5	0.0008
M09636_2.00:NFIA:NFIB:NFIC:NFIX	CYTGGCABNSTGCCAR	1e-7	0	1723	0.0037	1475.2	0.0032
M04070_2.00:TFAP4	AMCATATGKT	1e-7	0	35048	0.0754	33461.6	0.0733
M02982_2.00:ELF1:ELF2:ELF4:ELK1:ELK3:ELK4:ERF:ERG:ETS1:ETS2:ETV1:ETV2:ETV3:ETV3L:ETV4:ETV5:FEV:FLI1:GABPA	ACCGGAAGTR	1e-7	0	933	0.002	759.8	0.0017
M04408_2.00:YY1	CGCCATYTTTGRCDWWWHGTGCT	1e-7	0	11	0	1.2	0
M04352_2.00:MAF:MAFA:MAFB:MAFG:MAFK:NRL	NTGCTGASTCAGCAN	1e-7	0	468	0.001	352	0.0008
M10611_2.00:TFCP2:UBP1	GCTGGKTYGVGCTGG	1e-7	0	2260	0.0049	1971.8	0.0043
M04059_2.00:MITF:TFE3	NGTCACATGBY	1e-7	0	8899	0.0192	8244.2	0.0181
M11257_2.00:RUNX1:RUNX2:RUNX3	ACCACAAA	1e-7	0	57964	0.1248	55739.8	0.1221
M09282_2.00:ESR1:ESR2:NR1D1:NR1D2:NR1H2:NR1H3:NR1H4:NR2C1:NR2C2:NR2F1:NR2F2:NR2F6:NR4A1:NR4A2:NR4A3:NR5A1:NR5A2:NR6A1:PPARA:PPARD:PPARG:RARA:RARB:RARG:RORA:RORB:RORC:RXRA:RXRB:RXRG:THRB	GAAASTRGGTCA	1e-7	0	9755	0.021	9063.9	0.0199
M09324_2.00:ESR1:ESR2:NR1D1:NR1D2:NR1H2:NR1H3:NR1H4:NR2C1:NR2C2:NR2F1:NR2F2:NR2F6:NR4A1:NR4A2:NR4A3:NR5A1:NR5A2:NR6A1:PPARA:PPARD:PPARG:RARA:RARB:RARG:RORA:RORB:RORC:RXRA:RXRB:RXRG:THRA:THRB	GAAASTRGGTCA	1e-7	0	9755	0.021	9063.9	0.0199
M08854_2.00:PRDM1	YCACTTTCACTTTC	1e-7	0	5348	0.0115	4870.3	0.0107
M08995_2.00:PRDM1	YCACTTTCACTTTC	1e-7	0	5348	0.0115	4870.3	0.0107
M04089_2.00:MITF:TFEB	ANCATGTGACN	1e-7	0	11436	0.0246	10674.3	0.0234
M07498_2.00:CIC:SOX1:SOX10:SOX11:SOX12:SOX13:SOX14:SOX15:SOX17:SOX18:SOX2:SOX21:SOX3:SOX4:SOX5:SOX6:SOX7:SOX8:SOX9:SRY	YCCATTGTTCTC	1e-7	0	6387	0.0137	5856.6	0.0128
M01916_2.00:FBXL19:KDM2A:KDM2B	NNTACGNN	1e-7	0	145699	0.3136	141469	0.3099
M11051_2.00:MYB:MYBL1	CCCAACTGVCN	1e-7	0	39972	0.086	38254.3	0.0838
M08390_2.00:ZSCAN5C	GYTTTRTTGACTCAC	1e-7	0	1424	0.0031	1205.6	0.0026
M10219_2.00:KLF1:KLF12:KLF2:KLF3:KLF4:KLF5:KLF6:KLF7	VNRGGGRGGGGHSS	1e-7	0	35351	0.0761	33770	0.074
M02815_2.00:MLX	ATCACGTGAT	1e-7	0	1242	0.0027	1040.1	0.0023
M08210_2.00:NKX2-1:NKX2-2:NKX2-3:NKX2-4:NKX2-5:NKX2-6:NKX2-8	AATCGATA	1e-7	0	33208	0.0715	31697.4	0.0694
M09076_2.00:EHF:ELF1:ELF2:ELF3:ELF4:ELF5:ETV6:ETV7:SPI1:SPIC	GGAAGRAGGAAGARGRR	1e-7	0	6564	0.0141	6027	0.0132
M06191_2.00:ELF1:ELF2:ELF4:SPDEF	ACCCGGATC	1e-7	0	1176	0.0025	981.7	0.0022
M10111_2.00:PRDM1	CACTTTCAC	1e-7	0	15243	0.0328	14336.1	0.0314
M04044_2.00:ATF6:ATF6B	ACCACGATGT	1e-7	0	1862	0.004	1608.3	0.0035
M10233_2.00:ZBTB7B	SCCCTCCCC	1e-7	0	25029	0.0539	23779.2	0.0521
M09835_2.00:MAX	RRAHCACGTGDTYY	1e-7	0	1365	0.0029	1153.9	0.0025
M08311_2.00:ZNF189	VTGGAACAGAAGSKGCGR	1e-7	0	1932	0.0042	1673.9	0.0037
M07774_2.00:ZNF10	CCCTACCTC	1e-7	0	11100	0.0239	10361	0.0227
M07788_2.00:USF2	GGTCACGTGRCSV	1e-7	0	951	0.002	779.5	0.0017
M04188_2.00:MSC:TCF21	YACCATATGGTV	1e-7	0	4346	0.0094	3929.2	0.0086
M03506_2.00:SOX1:SOX10:SOX11:SOX12:SOX13:SOX14:SOX15:SOX17:SOX18:SOX2:SOX21:SOX3:SOX30:SOX4:SOX5:SOX6:SOX7:SOX8:SOX9:SRY	AATCAATTKCAGTGATW	1e-7	0	36	0.0001	12.5	0
M10340_2.00:BNC1:BNC2	TGAWGGTGG	1e-7	0	19874	0.0428	18801.3	0.0412
M06144_2.00:YY1	CGCCATHTTG	1e-7	0	1976	0.0043	1714.5	0.0038
M08742_2.00:OLIG2:OLIG3	VAGVARGRAARCAGMTGG	1e-7	0	3070	0.0066	2731.3	0.006
M08771_2.00:OLIG2:OLIG3	VAGVARGRAARCAGMTGG	1e-7	0	3070	0.0066	2731.3	0.006
M10572_2.00:FOXQ1:FOXS1	TATTGTTTATWT	1e-7	0	14677	0.0316	13796.1	0.0302
M02789_2.00:CLOCK	AACACGTGTY	1e-7	0	4435	0.0095	4014.6	0.0088
M04840_2.00:FOXC1:FOXC2:FOXD1:FOXD2:FOXD3:FOXD4:FOXD4L1:FOXD4L3:FOXD4L4:FOXD4L5:FOXD4L6:FOXE1:FOXG1:FOXI1:FOXI2:FOXI3:FOXJ3:FOXK2:FOXL1:FOXL2:FOXS1	WACGTAAACAH	1e-7	0	12778	0.0275	11972.8	0.0262
M06118_2.00:SP1:SP3:SP5:SP6:SP8:SP9	GGCCMCGCCCMCYB	1e-7	0	2896	0.0062	2570.9	0.0056
M09822_2.00:HES1:HES4	AVSBCTYGTGSCYMG	1e-7	0	2839	0.0061	2517.1	0.0055
M07824_2.00:ATF3:JDP2	GGTCACGTGAC	1e-7	0	1489	0.0032	1268.5	0.0028
M02468_2.00:GMEB1:GMEB2	NBACGYANN	1e-7	0	78198	0.1683	75500.1	0.1654
M10238_2.00:ZNF148	CANCCYNWGGGTGDGG	1e-7	0	842	0.0018	683.3	0.0015
M04343_2.00:MAF:MAFA:MAFB:MAFG:MAFK:NRL	YGTCAGCAN	1e-7	0	39692	0.0854	38005	0.0833
M05496_2.00:POU3F4	DTATGCWAATKAG	1e-7	0	6684	0.0144	6148.6	0.0135
M07810_2.00:USF1:USF2	GGTCACGTGRC	1e-7	0	1655	0.0036	1421.6	0.0031
M09842_2.00:BHLHE40:BHLHE41	TCACGTGAC	1e-7	0	5227	0.0113	4766.8	0.0104
M08302_2.00:EGR1:EGR2:EGR3:EGR4	CGCCCCCGC	1e-7	0	15496	0.0334	14591.8	0.032
M01715_2.00:MITF:TFE3:TFEB:TFEC	BCDCGTGAYN	1e-7	0	29702	0.0639	28318	0.062
M01064_2.00:MEIS3	TGACRTCT	1e-7	0	37645	0.081	36021.7	0.0789
M09378_2.00:NFIA:NFIB:NFIC:NFIX	CYTGGCHCCCTGCCARG	1e-7	0	1834	0.0039	1586.7	0.0035
M09379_2.00:NFIA:NFIB:NFIC:NFIX	YTGGCANCNTGCCAA	1e-7	0	1848	0.004	1599.8	0.0035
M09383_2.00:NFIA:NFIB:NFIC:NFIX	YTGGCANCNTGCCAA	1e-7	0	1848	0.004	1599.8	0.0035
M10179_2.00:GLI1:GLI2:GLI3	MCVVAGACCACCCAG	1e-7	0	1269	0.0027	1069.9	0.0023
M08077_2.00:NFE2:NFE2L1:NFE2L2:NFE2L3	CASVATGACTCAGCA	1e-7	0	725	0.0016	580.7	0.0013
M08267_2.00:ZNF71	CAGTTTCRTTTTCC	1e-7	0	2372	0.0051	2085.5	0.0046
M09239_2.00:IRF9	GAAAGCGAAACT	1e-7	0	5239	0.0113	4780.7	0.0105
M09240_2.00:IRF9	GAAAGCGAAACT	1e-7	0	5239	0.0113	4780.7	0.0105
M04785_2.00:EHF:ELF1:ELF2:ELF3:ELF4:ELF5:ETV6:ETV7	SATKGCGGATGCV	1e-7	0	248	0.0005	170.4	0.0004
M08756_2.00:USF1:USF2	GGGTCACGTGRCC	1e-7	0	856	0.0018	697.5	0.0015
M04319_2.00:CREB3L1:CREB3L2	TGCCACRTCAYC	1e-7	0	712	0.0015	569.4	0.0012
M05689_2.00:PAX1:PAX2:PAX3:PAX5:PAX6:PAX7:PAX8:PAX9	GCANTCAWGCGTGACGR	1e-7	0	187	0.0004	121.2	0.0003
M08718_2.00:MITF:TFEB	CACGTGACY	1e-7	0	1406	0.003	1195	0.0026
M08753_2.00:MITF:TFEB	CACGTGACY	1e-7	0	1406	0.003	1195	0.0026
M04486_2.00:ZIC1:ZIC2:ZIC3:ZIC4:ZIC5	GACCCCCTGCTGTGC	1e-7	0	164	0.0004	103.9	0.0002
M04308_2.00:BATF:BATF3	NMATGACACG	1e-7	0	33900	0.073	32397.5	0.071
M09342_2.00:PAX1:PAX2:PAX3:PAX5:PAX6:PAX7:PAX8:PAX9	RDGVGCAGCCAAGCGTGAC	1e-7	0	245	0.0005	168.8	0.0004
M08899_2.00:ZNF547	GYATGCCTGCWGCATTAGCA	1e-7	0	37	0.0001	13.2	0
M09459_2.00:ARNT:ARNT2	GCACGTAY	1e-7	0	26753	0.0576	25474.6	0.0558
M01728_2.00:MITF:TFEB	CACGTGAC	1e-7	0	16436	0.0354	15507.1	0.034
M05476_2.00:POU3F2	WTATGCWAATKAG	1e-7	0	6632	0.0143	6107.2	0.0134
M01723_2.00:TCF12:TCF3:TCF4	NNVCACCTGB	1e-7	0	99723	0.2147	96554.4	0.2115
M08733_2.00:USF1:USF2	GGTCACGTGRCC	1e-7	0	1695	0.0036	1462.6	0.0032
M10218_2.00:KLF1:KLF12:KLF2:KLF3:KLF4:KLF5:KLF6:KLF7	NSNRGGNGKGGGN	1e-7	0	61754	0.1329	59497	0.1303
M02781_2.00:MITF:TFEB	RTCACGTGAC	1e-7	0	8926	0.0192	8297.7	0.0182
M03953_2.00:RELA	TGGGTTTTTCCCA	1e-7	0	1139	0.0025	954.3	0.0021
M09519_2.00:RBPJ:RBPJL	HTTTCCCASG	1e-7	0	39462	0.0849	37809	0.0828
M03521_2.00:SOX1:SOX10:SOX11:SOX12:SOX13:SOX14:SOX15:SOX17:SOX18:SOX2:SOX21:SOX3:SOX30:SOX4:SOX5:SOX6:SOX7:SOX8:SOX9:SRY	RATCAATGKTATTGATR	1e-7	0	201	0.0004	133.2	0.0003
M09634_2.00:SMAD4	VBSYGTCTGG	1e-7	0	50826	0.1094	48860.4	0.107
M10349_2.00:ZNF697	NTGGGCATCGGC	1e-7	0	1189	0.0026	1000.5	0.0022
M06412_2.00:NR1D1:NR1D2:NR1H2:NR1H3:NR1H4:NR2C1:NR2C2:NR2F1:NR2F2:NR2F6:NR4A1:NR4A2:NR4A3:NR5A1:NR5A2:NR6A1:PPARA:PPARD:PPARG:RARA:RARB:RARG:RORA:RORB:RORC:RXRA:RXRB:RXRG:THRA:THRB	AATTGGGTCA	1e-7	0	4442	0.0096	4034.7	0.0088
M03262_2.00:MEIS1:MEIS2:MEIS3:PKNOX1:PKNOX2:TGIF1:TGIF2	TGACAGGTGTCA	1e-7	0	1680	0.0036	1450.2	0.0032
M08930_2.00:ZFP82	TTCCAKTTCACTAATTYTCTCTTC	1e-7	0	203	0.0004	135.9	0.0003
M04354_2.00:MAF:MAFA:MAFB:MAFG:MAFK:NRL	NTGCTGASTCAGCAN	1e-6	0	453	0.001	345.2	0.0008
M01730_2.00:MSC:TCF21	DMCATATGKH	1e-6	0	60505	0.1302	58297.9	0.1277
M07618_2.00:ZNF701	CCYTTGGTGCTC	1e-6	0	6119	0.0132	5626.4	0.0123
M04087_2.00:MYF5:MYF6:MYOG	BAACAGCTGTCR	1e-6	0	6722	0.0145	6200.9	0.0136
M08212_2.00:BORCS8-MEF2B:MEF2A:MEF2B:MEF2C:MEF2D	CTATWWATAG	1e-6	0	8867	0.0191	8248.8	0.0181
M05543_2.00:IRF4:IRF8	HCGAAACCGAAACTA	1e-6	0	175	0.0004	113.3	0.0002
M07709_2.00:ZKSCAN5	TCACCTCCY	1e-6	0	18213	0.0392	17234.4	0.0378
M04081_2.00:MLX	TCACRTGM	1e-6	0	62268	0.134	60020.8	0.1315
M08421_2.00:NKX2-1:NKX2-2:NKX2-3:NKX2-4:NKX2-5:NKX2-6:NKX2-8	TBTCAAGTGG	1e-6	0	16422	0.0354	15508.2	0.034
M03716_2.00:ONECUT1:ONECUT2:ONECUT3	WNCGATCGATAAHN	1e-6	0	8791	0.0189	8177.9	0.0179
M04671_2.00:ONECUT1:ONECUT2:ONECUT3	ACGGATCAATAA	1e-6	0	334	0.0007	244.1	0.0005
M04243_2.00:CREB3:CREB3L1	YGCCACGTCACC	1e-6	0	1275	0.0027	1081.7	0.0024
M05775_2.00:LEF1:TCF7:TCF7L1:TCF7L2	ASATCAAAG	1e-6	0	21725	0.0468	20630.1	0.0452
M02863_2.00:CREB3L1:CREB3L2:CREB3L4	TGATGACGTGGCA	1e-6	0	25	0.0001	7.4	0
M05845_2.00:YY1	VGCCGCCATTTTD	1e-6	0	7974	0.0172	7398.9	0.0162
M03171_2.00:PKNOX1:PKNOX2:TGIF1:TGIF2:TGIF2LX:TGIF2LY	TGACAGCTGTCA	1e-6	0	363	0.0008	270	0.0006
M09615_2.00:NR2C1:NR2C2:NR2F1:NR2F2:NR2F6:NR5A1:NR5A2:RARA:RARB:RARG:RORA:RORB:RORC:RXRA:RXRB:RXRG	BTCAAGGTCA	1e-6	0	14685	0.0316	13840	0.0303
M10331_2.00:ZNF595	NGGGAGGGMWTC	1e-6	0	1564	0.0034	1348	0.003
M08965_2.00:KLF1:KLF12:KLF2:KLF3:KLF4:KLF5:KLF6:KLF7:KLF8	GCCCCRCCCWGCCCC	1e-6	0	4037	0.0087	3659	0.008
M11108_2.00:HNF4A:HNF4G:NR2E1:NR2F1:NR2F2:NR2F6:NR6A1:RXRB:RXRG	AGTCCAAA	1e-6	0	27636	0.0595	26357.6	0.0577
M00234_2.00:OVOL2	HCCGTTANNH	1e-6	0	15699	0.0338	14819.8	0.0325
M10162_2.00:MAZ	GGGGAGGG	1e-6	0	40683	0.0876	39023.6	0.0855
M09430_2.00:TBX15:TBX18:TBX20:TBX4:TBX5	RGGTGHTGACAGSH	1e-6	0	3557	0.0077	3207.9	0.007
M05427_2.00:PAX3:PAX7	NTAATTGATTAD	1e-6	0	1266	0.0027	1075.7	0.0024
M09419_2.00:STAT3	CAYTTCCMGGAA	1e-6	0	16152	0.0348	15259.6	0.0334
M10826_2.00:POU2F1	HKVAATATGCAAATTTSNN	1e-6	0	1688	0.0036	1463.4	0.0032
M07652_2.00:ZNF543	GGCCCCCTCCCC	1e-6	0	3583	0.0077	3233.5	0.0071
M09020_2.00:RBPJ	KTTCCCACGCY	1e-6	0	32273	0.0695	30863.5	0.0676
M06008_2.00:ARNT:ARNT2	GTACGTGAC	1e-6	0	1606	0.0035	1388.1	0.003
M07748_2.00:ZNF28	GGGCACCCCRCCTGCCCC	1e-6	0	153	0.0003	97	0.0002
M04593_2.00:ZSCAN4	VYGCACACVCTGAMAAH	1e-6	0	516	0.0011	403.6	0.0009
M04450_2.00:GLIS2	GCWTCGYGGGGGGT	1e-6	0	389	0.0008	293.3	0.0006
M09072_2.00:ELF1:ELF2:ELF4:ELK1:ELK3:ELK4:ERF:ERG:ETS1:ETS2:ETV1:ETV2:ETV3:ETV3L:ETV4:ETV5:FEV:FLI1:GABPA	GGSRCCGGAAGYGG	1e-6	0	2712	0.0058	2418.3	0.0053
M05537_2.00:IRF5	CCGAAACCGAAACY	1e-6	0	81	0.0002	43.7	0.0001
M09799_2.00:SREBF1:SREBF2	CSVVTCACCCCASGN	1e-6	0	7206	0.0155	6676.8	0.0146
M07733_2.00:ZNF823	YYTTTCTCTBTCTCC	1e-6	0	18668	0.0402	17696.1	0.0388
M08772_2.00:MSGN1	RGRMCAAATGGY	1e-6	0	9107	0.0196	8494.5	0.0186
M07672_2.00:ZFP90	CTTTAGCTGYAT	1e-6	0	2662	0.0057	2372.3	0.0052
M03056_2.00:FOXC2:FOXD1:FOXD2:FOXD3:FOXG1:FOXI1:FOXI2:FOXI3:FOXJ2:FOXJ3:FOXK1:FOXK2:FOXP1:FOXP3:FOXP4	GTAAACARTAAACA	1e-6	0	1642	0.0035	1424.8	0.0031
M05860_2.00:EGR1:EGR2:EGR3:EGR4	NNCCGCCCACGCA	1e-6	0	2343	0.005	2075.1	0.0045
M04196_2.00:BHLHA15	RCCATATGGY	1e-6	0	17761	0.0382	16825.7	0.0369
M10189_2.00:EGR1:EGR2:EGR3:EGR4	TGCGTGGGCGK	1e-6	0	1918	0.0041	1680.6	0.0037
M09833_2.00:BHLHE40:BHLHE41	SNTCACGTGS	1e-6	0	23961	0.0516	22821.7	0.05
M09819_2.00:AHR	CACGCA	1e-6	0	37099	0.0799	35568.4	0.0779
M08136_2.00:NKX2-1:NKX2-2:NKX2-3:NKX2-4:NKX2-5:NKX2-6:NKX2-8	CTTGAGTGSYT	1e-6	0	14744	0.0317	13917.4	0.0305
M11187_2.00:ESR1:ESR2:NR1D1:NR1D2:NR1H2:NR1H3:NR1H4:NR2C1:NR2C2:NR2F1:NR2F2:NR2F6:NR4A1:NR4A2:NR4A3:NR5A1:NR5A2:NR6A1:PPARA:PPARD:PPARG:RARA:RARB:RARG:RORA:RORB:RORC:RXRA:RXRB:RXRG:THRA:THRB	TGACCYA	1e-6	0	20110	0.0433	19097.9	0.0418
M06090_2.00:OSR2	GCTWCTGG	1e-6	0	39360	0.0847	37767	0.0827
M03223_2.00:MEIS1:MEIS2:MEIS3:PKNOX1:PKNOX2:TGIF1:TGIF2:TGIF2LX:TGIF2LY	TGACAGCTGTCA	1e-6	0	105	0.0002	61.6	0.0001
M04668_2.00:ONECUT1:ONECUT2:ONECUT3	KTATTGATTN	1e-6	0	11780	0.0254	11066.9	0.0242
M07685_2.00:ZFP69B	YTTTCCAGCCAC	1e-6	0	3284	0.0071	2959.4	0.0065
M06559_2.00:SOX1:SOX10:SOX11:SOX12:SOX13:SOX14:SOX15:SOX17:SOX18:SOX2:SOX21:SOX3:SOX30:SOX4:SOX5:SOX6:SOX7:SOX8:SOX9:SRY	TCCATTGTTBT	1e-6	0	33501	0.0721	32078	0.0703
M04281_2.00:JUN:JUNB:JUND	SRTGACGCATS	1e-6	0	3756	0.0081	3404.4	0.0075
M07808_2.00:USF1:USF2	GGGTCACGTGRCSSS	1e-6	0	261	0.0006	186.1	0.0004
M03399_2.00:ESR1:ESR2:ESRRA:ESRRB:ESRRG	CAAGGTCAHHTCAAGGTCA	1e-6	0	26	0.0001	8.3	0
M11068_2.00:MYB:MYBL1:MYBL2	AATAACGGAA	1e-6	0	16147	0.0348	15274.4	0.0335
M11196_2.00:TP63:TP73	GYCARGGCYTGCCSSTGACW	1e-6	0	411	0.0009	314	0.0007
M04787_2.00:EHF:ELF1:ELF2:ELF3:ELF4:ELF5:ETV6:ETV7	ACCAGGAAGTAAWNNNNAAAAAW	1e-6	0	480	0.001	374.8	0.0008
M10176_2.00:GLI1:GLI2:GLI3	GACCACCCAR	1e-6	0	12527	0.027	11788.4	0.0258
M09541_2.00:FOXC2:FOXJ3:FOXK2:FOXP1:FOXP2:FOXP3:FOXP4	NDGTAAACARRN	1e-6	0	30416	0.0655	29089.1	0.0637
M08036_2.00:TP63:TP73	RGACATGCCCAGRCATGYC	1e-6	0	175	0.0004	116.7	0.0003
M11200_2.00:TP53	GGRCATGYCYGGRCWTGYCY	1e-6	0	175	0.0004	116.5	0.0003
M04584_2.00:EGR1:EGR2:EGR3:EGR4	HCCGCCCACGCAH	1e-6	0	170	0.0004	112.7	0.0002
M02777_2.00:TFAP4	AACAGCTGWT	1e-6	0	6420	0.0138	5936.3	0.013
M04239_2.00:CREB3:CREB3L1	GGTGACGTGGCR	1e-6	0	776	0.0017	638	0.0014
M04260_2.00:ATF1:CREB1:CREM	RTGACRCGTCAY	1e-6	0	1422	0.0031	1225.5	0.0027
M06416_2.00:ESR1:ESR2:NR1D1:NR1D2:NR1H2:NR1H3:NR2C1:NR2C2:NR2F1:NR2F2:NR2F6:NR5A2:NR6A1:PPARA:PPARD:PPARG:RARA:RARB:RARG:RORA:RORB:RORC:RXRA:RXRB:RXRG:THRA:THRB	TAWDTRGGTCA	1e-6	0	10709	0.0231	10043.5	0.022
M08161_2.00:NFKB1:RELA:RELB	GRATTCCCCNN	1e-6	0	10866	0.0234	10194.2	0.0223
M01749_2.00:BHLHA15	ACATATGG	1e-6	0	48553	0.1045	46725.6	0.1024
M11385_2.00:TBX15:TBX18:TBX20:TBX4:TBX5	SGAGGTGTGAGGCGR	1e-6	0	260	0.0006	186.4	0.0004
M03294_2.00:PAX2	CGTCACGCTTGABTGMNC	1e-6	0	33	0.0001	12.3	0
M03486_2.00:SOX1:SOX10:SOX11:SOX12:SOX13:SOX14:SOX15:SOX17:SOX18:SOX2:SOX21:SOX3:SOX30:SOX4:SOX5:SOX6:SOX7:SOX8:SOX9:SRY	CATCAATTGCAGTGATH	1e-6	0	33	0.0001	12.7	0
M08921_2.00:ZNF680	CCTCATTCTTCTTGGACRTG	1e-6	0	77	0.0002	41.9	0.0001
M00126_2.00:MAF:MAFA:MAFB:MAFG:MAFK:NRL	NVGTCAGCAATNN	1e-6	0	11071	0.0238	10393.5	0.0228
M05551_2.00:BORCS8-MEF2B:MEF2A:MEF2B:MEF2C:MEF2D	CCAAATWTGG	1e-6	0	18148	0.0391	17214.9	0.0377
M03438_2.00:TP63:TP73	DACATGTCYNGACATGYM	1e-6	0	177	0.0004	118.5	0.0003
M11198_2.00:TP53	AGACATGYCY	1e-6	0	39237	0.0845	37667.8	0.0825
M04845_2.00:FOXC1:FOXC2:FOXD1:FOXD2:FOXD3:FOXD4:FOXD4L1:FOXD4L3:FOXD4L4:FOXD4L5:FOXD4L6:FOXE1:FOXE3:FOXF1:FOXF2:FOXG1:FOXI1:FOXI3:FOXL1:FOXL2:FOXS1	CVYTAAAYAAACAAH	1e-6	0	4615	0.0099	4223.4	0.0093
M09134_2.00:HOXA13:HOXB13:HOXC13:HOXD13	GRTTTTATTGG	1e-6	0	29027	0.0625	27752.8	0.0608
M09202_2.00:HOXA13:HOXB13:HOXC13:HOXD13	GRTTTTATTGG	1e-6	0	29027	0.0625	27752.8	0.0608
M05287_2.00:SIX1:SIX2:SIX4:SIX5	MCGTATCRYY	1e-6	0	9480	0.0204	8868.6	0.0194
M04420_2.00:KLF1:KLF12:KLF2:KLF3:KLF4:KLF5:KLF6:KLF7:KLF8	GACCGCAGCCCR	1e-6	0	370	0.0008	280.7	0.0006
M10645_2.00:HOXA10:HOXA11:HOXA5:HOXA6:HOXA7:HOXA9:HOXB5:HOXB6:HOXB8:HOXB9:HOXC10:HOXC11:HOXC5:HOXC6:HOXC8:HOXC9:HOXD10:HOXD11:HOXD8:HOXD9	ATTAATDACATC	1e-6	0	12316	0.0265	11595.1	0.0254
M05745_2.00:NFIA:NFIB:NFIC:NFIX	STTGGCDNNGTGCCARB	1e-6	0	387	0.0008	295.2	0.0006
M03332_2.00:IRF5	CCGAAACCGAAACT	1e-6	0	212	0.0005	147.1	0.0003
M05985_2.00:BHLHE22:BHLHE23	SACCATATGKC	1e-6	0	3089	0.0066	2783.8	0.0061
M10136_2.00:MZF1	TGGGGAG	1e-6	0	110875	0.2387	107600	0.2357
M10286_2.00:PLAG1	GGGGCHNHAGAGGGGG	1e-5	0	3121	0.0067	2814.9	0.0062
M08344_2.00:ZNF449	CNMAGCCCAACCAGNNNNHNN	1e-5	0	1162	0.0025	990.3	0.0022
M00235_2.00:OVOL2	HCCGTTANNH	1e-5	0	12660	0.0273	11932.9	0.0261
M04565_2.00:GLIS1	GCTYCGTGGGGGGTM	1e-5	0	177	0.0004	119.1	0.0003
M04564_2.00:GLIS1	BACCCCCCACGAMGC	1e-5	0	664	0.0014	540.2	0.0012
M09976_2.00:BACH1:BACH2	GCTGAGTCAYGST	1e-5	0	1257	0.0027	1078.7	0.0024
M04669_2.00:ONECUT1:ONECUT2:ONECUT3	VCCGATCGATAM	1e-5	0	199	0.0004	137.8	0.0003
M06453_2.00:T:TBX19	AWGTGCRA	1e-5	0	94618	0.2037	91713.1	0.2009
M08089_2.00:CTCFL	RSYGCCCCCTGGYG	1e-5	0	1073	0.0023	910.2	0.002
M09875_2.00:NHLH1:NHLH2	NTGGGBCBCAGCTGCGNCCCBN	1e-5	0	95	0.0002	55.8	0.0001
M08889_2.00:FEZF1:FEZF2	RCTGCYCTTTTY	1e-5	0	42496	0.0915	40858.6	0.0895
M01753_2.00:MAX	VCACGTGGN	1e-5	0	74195	0.1597	71763.1	0.1572
M10523_2.00:FOXP3	GAARTGTTGTTTCAGAC	1e-5	0	670	0.0014	546.9	0.0012
M11387_2.00:EOMES:TBX2:TBX20:TBX3:TBX4:TBX5	CGAGGTGTGRRGGGS	1e-5	0	2938	0.0063	2645.1	0.0058
M06128_2.00:FEZF1:FEZF2	GTTGCKCWTTT	1e-5	0	19263	0.0415	18310.4	0.0401
M04484_2.00:ZSCAN1	VTGCACACCCTGAMAAH	1e-5	0	319	0.0007	238.3	0.0005
M10459_2.00:E2F1:E2F2:E2F3:E2F4:E2F5:E2F6	GCGGGAAADA	1e-5	0	3161	0.0068	2855.1	0.0063
M09925_2.00:NFE2:NFE2L1:NFE2L2:NFE2L3	TGYYDAGTCATT	1e-5	0	18821	0.0405	17883.7	0.0392
M07591_2.00:ZIM3	RGSTTTCTGTTK	1e-5	0	5997	0.0129	5546.9	0.0122
M10328_2.00:ZNF718	DGGGGATTGCGC	1e-5	0	287	0.0006	211.3	0.0005
M03016_2.00:FOXI1:FOXI2:FOXI3:FOXJ1:FOXJ2:FOXJ3:FOXK2:FOXP3	GTAAACAATAAACA	1e-5	0	1039	0.0022	880.2	0.0019
M00342_2.00:PAX2:PAX4:PAX6	NNTGCTAATTADTN	1e-5	0	21139	0.0455	20128	0.0441
M10751_2.00:PBX1:PBX2:PBX3:PBX4	NKTGATTGACAKSS	1e-5	0	2533	0.0055	2266	0.005
M03412_2.00:ESR1:ESR2:ESRRA:ESRRB:ESRRG	AAGGTCATTTSAAGGTCA	1e-5	0	25	0.0001	8.6	0
M03726_2.00:ELF1:ELF2:ELF4:ELK1:ELK3:ELK4:ERF:ERG:ETS1:ETS2:ETV1:ETV2:ETV3:ETV3L:ETV4:ETV5:FEV:FLI1:GABPA	GACCGGAAGTS	1e-5	0	880	0.0019	736.9	0.0016
M05880_2.00:ESR1:ESR2:NR1D1:NR1D2:NR1H2:NR1H3:NR1H4:NR2C1:NR2C2:NR2F1:NR2F2:NR2F6:NR4A1:NR4A2:NR4A3:NR5A1:NR5A2:NR6A1:PPARA:PPARD:PPARG:RARA:RARB:RARG:RORA:RORB:RORC:RXRA:RXRB:RXRG:THRB	NWAWNTAGGTCA	1e-5	0	17548	0.0378	16657.3	0.0365
M07861_2.00:YY1	SGCCGCCATCTTG	1e-5	0	708	0.0015	581.2	0.0013
M10423_2.00:CUX1:CUX2	WWTATCGATTATTWT	1e-5	0	2110	0.0045	1871.7	0.0041
M03894_2.00:PAX3:PAX7	SATTCGTCACGS	1e-5	0	527	0.0011	420.3	0.0009
M04489_2.00:KLF10:KLF11	GCCACACCCCCGCCACRCCCMC	1e-5	0	19	0	5.5	0
M07785_2.00:USF2	GGTCACGTGRCSSGS	1e-5	0	502	0.0011	398.7	0.0009
M00734_2.00:EOMES:TBR1	NAGGTGTKAN	1e-5	0	32836	0.0707	31479.8	0.069
M08366_2.00:ZNF490	GTTTGCTGCTTNCMA	1e-5	0	1813	0.0039	1596	0.0035
M09657_2.00:TWIST1:TWIST2	AACATRTGYBRR	1e-5	0	17440	0.0375	16557.5	0.0363
M01915_2.00:FBXL19:KDM2A:KDM2B	NNNNCGNNNN	1e-5	0	55413	0.1193	53458.8	0.1171
M09292_2.00:ESR1:ESR2:NR1D1:NR1D2:NR1H2:NR1H3:NR1H4:NR2C1:NR2C2:NR2F1:NR2F2:NR2F6:NR4A1:NR6A1:PPARA:PPARD:PPARG:RARA:RARB:RARG:RORA:RORB:RORC:RXRA:RXRB:RXRG:THRA	GSTYCCGGGTCA	1e-5	0	4492	0.0097	4119.7	0.009
M09961_2.00:NFE2:NFE2L1:NFE2L2:NFE2L3	CATGACTCAGCAVWCC	1e-5	0	927	0.002	780.6	0.0017
M01913_2.00:DNMT1	NNBNGCGGNN	1e-5	0	83668	0.1801	81041.7	0.1775
M02801_2.00:MSC:TCF21	AACAGCTGTT	1e-5	0	4979	0.0107	4583.9	0.01
M00229_2.00:EGR2	NMMCACGCA	1e-5	0	66417	0.143	64198.6	0.1406
M04178_2.00:NHLH1:NHLH2	GGGBMKCAGCTGCGTCCC	1e-5	0	107	0.0002	65.8	0.0001
M05529_2.00:IRF5:IRF6	ACCGAAACT	1e-5	0	1120	0.0024	958	0.0021
M08741_2.00:SREBF1:SREBF2	CMTCACCCCACSB	1e-5	0	13887	0.0299	13132.5	0.0288
M08752_2.00:SREBF1:SREBF2	CMTCACCCCACSB	1e-5	0	13887	0.0299	13132.5	0.0288
M02257_2.00:IRF9	AACGAAACTA	1e-5	0	99924	0.2151	96943.9	0.2124
M01737_2.00:FIGLA	HNCACCTGK	1e-5	0	91922	0.1979	89118.9	0.1952
M10216_2.00:EGR1:EGR2:EGR3:EGR4	ATGCGTGGGCGG	1e-5	0	304	0.0007	227.1	0.0005
M05555_2.00:BORCS8-MEF2B:MEF2A:MEF2B:MEF2C:MEF2D	CCAWATTTGG	1e-5	0	17401	0.0375	16526.4	0.0362
M11338_2.00:LEF1:TCF7:TCF7L1:TCF7L2	RNANATCAAARSDAND	1e-5	0	44064	0.0949	42412.7	0.0929
M04952_2.00:MEIS3	TGACASSTGTCA	1e-5	0	1988	0.0043	1761.5	0.0039
M07787_2.00:USF2	GGTCACGTGRC	1e-5	0	3112	0.0067	2816.8	0.0062
M01741_2.00:MITF:TFE3:TFEB:TFEC	NCACGTGAYN	1e-5	0	28777	0.0619	27551.5	0.0604
M01958_2.00:E2F7:E2F8	TTCGCGCGAA	1e-5	0	1470	0.0032	1280.4	0.0028
M03070_2.00:GCM1:GCM2	CATGCGGGTAC	1e-5	0	1393	0.003	1209.9	0.0027
M09078_2.00:ELF1:ELF2:ELF4:ELK1:ELK3:ELK4:ERF:ERG:ETS1:ETS2:ETV1:ETV2:ETV3:ETV3L:ETV4:ETV5:FEV:FLI1:GABPA	GRGRCAGGAAGTGG	1e-5	0	5090	0.011	4692.5	0.0103
M04444_2.00:SNAI1	YGCACCTGCT	1e-5	0	20559	0.0443	19585.7	0.0429
M04449_2.00:GLIS2	ACCCCCCRCGAHGC	1e-5	0	314	0.0007	236.2	0.0005
M09945_2.00:NFE2:NFE2L1:NFE2L2:NFE2L3	MTGCTGAGTCATK	1e-5	0	4221	0.0091	3867.6	0.0085
M10604_2.00:GCM1:GCM2	CMNRCCCGCATD	1e-5	0	7835	0.0169	7317.4	0.016
M05314_2.00:PKNOX1:PKNOX2:TGIF1:TGIF2:TGIF2LX:TGIF2LY	TGACAGCTGTCA	1e-5	0	1062	0.0023	906.6	0.002
M02842_2.00:CREB3L1:CREB3L2	TGATGACGTGGCAY	1e-5	0	101	0.0002	61.1	0.0001
M08954_2.00:ZBTB14	GCGCGCTCC	1e-5	0	1272	0.0027	1099	0.0024
M11342_2.00:SOX13:SOX5:SOX6	DANTTTCTTTGTTYNHWW	1e-5	0	2390	0.0051	2140.9	0.0047
M09129_2.00:ALX1:ALX3:ALX4:ARX:BARHL1:BARHL2:BARX1:BARX2:BSX:DLX1:DLX2:DLX3:DLX4:DLX5:DLX6:DRGX:EMX2:EN1:EN2:GBX1:GBX2:GSX1:GSX2:HOXA1:HOXA2:HOXA3:HOXB1:HOXB2:HOXB3:HOXD1:HOXD3:ISX:LHX1:LHX5:MEOX1:MEOX2:MNX1:MSX1:MSX2:NANOG:NANOGP8:NKX1-1:NKX1-2:PDX1:PHOX2A:PHOX2B:PROP1:PRRX1:PRRX2:SHOX:SHOX2:UNCX:VAX1:VAX2:VSX1:VSX2	GMTAATTACW	1e-5	0	40482	0.0871	38940.3	0.0853
M09172_2.00:ALX1:ALX3:ALX4:ARX:BARHL1:BARHL2:BARX1:BARX2:BSX:DLX1:DLX2:DLX3:DLX4:DLX5:DLX6:DRGX:EMX2:EN1:EN2:GBX1:GBX2:GSX1:GSX2:HOXA1:HOXA2:HOXA3:HOXB1:HOXB2:HOXB3:HOXD1:HOXD3:ISX:LHX1:LHX5:MEOX1:MEOX2:MNX1:MSX1:MSX2:NANOG:NANOGP8:NKX1-1:NKX1-2:PDX1:PHOX2A:PHOX2B:PROP1:PRRX1:PRRX2:SHOX:SHOX2:UNCX:VAX1:VAX2:VSX1:VSX2	GMTAATTACW	1e-5	0	40482	0.0871	38940.3	0.0853
M10884_2.00:IRF5	KTTTCGCTTTCCT	1e-5	0	4071	0.0088	3727.5	0.0082
M04379_2.00:ATF6:ATF6B	GRTGACGTGGCR	1e-5	0	853	0.0018	716.7	0.0016
M05439_2.00:PAX3:PAX7	NTAATCRATTAN	1e-5	0	5481	0.0118	5069.7	0.0111
M10415_2.00:RBPJ	ABTGTGGGAAMCK	1e-5	0	3312	0.0071	3009.6	0.0066
M07667_2.00:ZNF320	NSGCACWGGCCCCCKGGCCCC	1e-5	0	115	0.0002	72.7	0.0002
M03567_2.00:TBX15:TBX18:TBX20:TBX4:TBX5	GNAAAGGTGTGAAVK	1e-5	0	2243	0.0048	2003.6	0.0044
M09396_2.00:SOX1:SOX10:SOX11:SOX12:SOX13:SOX14:SOX15:SOX17:SOX18:SOX2:SOX21:SOX3:SOX30:SOX4:SOX5:SOX6:SOX7:SOX8:SOX9:SRY	SCCATTGTTYT	1e-5	0	34166	0.0735	32800.3	0.0719
M05937_2.00:TFAP4	RAMCAGCTGAT	1e-5	0	10348	0.0223	9734.4	0.0213
M09951_2.00:ATF1:CREB1:CREM	NNTKACGTCASB	1e-5	0	6493	0.014	6036.6	0.0132
M09335_2.00:TP63	RRCAWGYCCAGRCATGYCY	1e-5	0	322	0.0007	244.5	0.0005
M09338_2.00:TP63:TP73	RRCAWGYCCAGRCATGYCY	1e-5	0	322	0.0007	244.5	0.0005
M08875_2.00:GLI1:GLI2:GLI3	RGACCACCCAV	1e-5	0	5703	0.0123	5282.6	0.0116
M11328_2.00:SOX1:SOX10:SOX11:SOX12:SOX13:SOX14:SOX15:SOX17:SOX18:SOX2:SOX21:SOX3:SOX30:SOX4:SOX5:SOX6:SOX7:SOX8:SOX9:SRY	HNCCWTTGTTWTKS	1e-5	0	37228	0.0801	35780.7	0.0784
M07988_2.00:ESR1:ESR2:ESRRA:ESRRB:ESRRG	AGGTCACMNTGACCT	1e-5	0	885	0.0019	746.4	0.0016
M02779_2.00:MLX	ATCACGTGAT	1e-5	0	1081	0.0023	925.1	0.002
M07694_2.00:ZNF527	TTTCTGTYGCTKGCMMCCHNN	1e-5	0	534	0.0011	430.1	0.0009
M10198_2.00:EGR1:EGR2:EGR3:EGR4	HGTGGGHGGG	1e-5	0	39547	0.0851	38039.3	0.0833
M10231_2.00:ZNF761	GGKWAATCAGA	1e-5	0	6336	0.0136	5888.7	0.0129
M01740_2.00:TCF12:TCF3:TCF4	NVCACCTGB	1e-5	0	107769	0.232	104657	0.2293
M10491_2.00:ELF1:ELF2:ELF4:ELK1:ELK3:ELK4:ERF:ERG:ETS1:ETS2:ETV1:ETV2:ETV3:ETV3L:ETV4:ETV5:FEV:FLI1:GABPA	CTTCCTG	1e-5	0	174470	0.3756	170018	0.3724
M03606_2.00:TWIST1:TWIST2	MVACACGACGCA	1e-5	0	2248	0.0048	2010.7	0.0044
M07759_2.00:ZNF611	GGAGCGCCYCYGCCSGSC	1e-5	0	157	0.0003	106.9	0.0002
M09538_2.00:ELF5:SPI1:SPIB:SPIC	AGAGGAAGTG	1e-5	0	10164	0.0219	9563.5	0.0209
M03319_2.00:POU3F3	ATTATGCWAATTW	1e-5	0	11234	0.0242	10593.4	0.0232
M04315_2.00:CREB3L1:CREB3L2	GGTGACGTGGCA	1e-5	0	447	0.001	354.8	0.0008
M07699_2.00:ZNF766	GGTTTMT	1e-5	0	29909	0.0644	28676.5	0.0628
M05435_2.00:PAX4	RATTTCACGCWTSAMYGMACA	1e-5	0	22	0	8	0
M07822_2.00:ATF3:JDP2	GGTCACGTGRC	1e-5	0	1883	0.0041	1670.7	0.0037
M09516_2.00:KLF1:KLF12:KLF2:KLF3:KLF4:KLF5:KLF6:KLF7	RGCCACACCCWN	1e-5	0	6547	0.0141	6094.1	0.0133
M07711_2.00:ZNF431	CAGGCTTCTAGCCCB	1e-5	0	1580	0.0034	1388.8	0.003
M08130_2.00:SIX1:SIX2:SIX4:SIX5	GWAACCTGATA	1e-5	0	7118	0.0153	6641.8	0.0145
M04254_2.00:ATF6:ATF6B	TGATGACGTGGCAN	1e-5	0	76	0.0002	43.9	0.0001
M08381_2.00:ZNF675	ACATTTTGTCCTCCTRRBCCY	1e-5	0	114	0.0002	72.5	0.0002
M04256_2.00:ATF6:ATF6B	TGATGACGTGGCAN	1e-5	0	84	0.0002	49.1	0.0001
M04039_2.00:MAF:MAFA:MAFB:MAFG:MAFK	AWTGCTGASTCAGCAWT	1e-5	0	170	0.0004	117.3	0.0003
M04294_2.00:CREB3L2:CREB3L4	YGCCACGTCACC	1e-5	0	1126	0.0024	969.6	0.0021
M10222_2.00:PRDM15	TTGGAAHTCCCA	1e-5	0	1114	0.0024	958.5	0.0021
M04859_2.00:FOXC2:FOXD1:FOXD2:FOXD3:FOXG1:FOXI1:FOXI2:FOXI3:FOXJ2:FOXJ3:FOXK1:FOXK2:FOXP1:FOXP3	ACGTAAACAA	1e-5	0	28251	0.0608	27071.2	0.0593
M07691_2.00:ZNF548	CCTGCHGCCACCBTGVYCYTG	1e-5	0	319	0.0007	243	0.0005
M08956_2.00:ZBTB48	SACGGTCCCTDR	1e-5	0	11650	0.0251	10999.8	0.0241
M10135_2.00:MZF1	GTGGGGAGGR	1e-5	0	43370	0.0934	41780.6	0.0915
M06193_2.00:ELF1:ELF2:ELF4:ELK1:ELK3:ELK4:ERF:ERG:ETS1:ETS2:ETV1:ETV2:ETV3:ETV3L:ETV4:ETV5:FEV:FLI1:GABPA	ACCGGAAGTVV	1e-5	0	988	0.0021	843.4	0.0018
M09291_2.00:ESR1:ESR2:HNF4A:HNF4G:NR1D1:NR1D2:NR1H2:NR1H3:NR1H4:NR2C1:NR2C2:NR2F1:NR2F2:NR2F6:NR4A1:NR4A2:NR4A3:NR5A2:NR6A1:PPARA:PPARD:PPARG:RARA:RARB:RARG:RORA:RORB:RORC:RXRA:RXRB:RXRG:THRA:THRB	GGGGKCARAGGTCAGGG	1e-5	0	1367	0.0029	1192.9	0.0026
M10709_2.00:MEIS1:MEIS2:MEIS3:PKNOX1:PKNOX2:TGIF1:TGIF2	HHVTGACAGRDS	1e-5	0	29794	0.0641	28573.4	0.0626
M02886_2.00:EGR1:EGR2:EGR3:EGR4	NHMCGCCCACGCAHH	1e-5	0	265	0.0006	197.1	0.0004
M01736_2.00:MITF:TFEC	NCACGTGAYN	1e-5	0	41989	0.0904	40438.1	0.0886
M09299_2.00:NR1D2:NR2C1:NR2C2:NR2F1:NR2F2:NR2F6:NR4A1:PPARA:PPARD:PPARG:RARA:RARB:RARG:RORA:RORB:RORC:RXRA:RXRB:RXRG:THRA	AASTRGGKCAAAGGKCA	1e-5	0	792	0.0017	665.3	0.0015
M11332_2.00:SOX1:SOX10:SOX11:SOX12:SOX13:SOX14:SOX15:SOX17:SOX18:SOX2:SOX21:SOX3:SOX30:SOX4:SOX5:SOX6:SOX7:SOX8:SOX9:SRY	NWWAACAATAGR	1e-5	0	74307	0.16	71968.4	0.1577
M09386_2.00:LEF1:TCF7:TCF7L1:TCF7L2	TBCCTTTGATGTGGTT	1e-5	0	2822	0.0061	2555.5	0.0056
M03595_2.00:TFAP4	AACAGCTGAT	1e-5	0	3752	0.0081	3435.3	0.0075
M10559_2.00:FOXC1:FOXC2:FOXD1:FOXD2:FOXD3:FOXD4:FOXD4L1:FOXD4L3:FOXD4L4:FOXD4L5:FOXD4L6:FOXE1:FOXF1:FOXF2:FOXG1:FOXI1:FOXI3:FOXJ3:FOXK2:FOXL1:FOXL2:FOXP1:FOXS1	TCTAAACAAGAASA	1e-5	0	15016	0.0323	14253.9	0.0312
M02874_2.00:PRDM1	NCACTTTCACTTTCW	1e-5	0	978	0.0021	835.8	0.0018
M02887_2.00:GLIS2	GACCCCCCGCGAMG	1e-5	0	103	0.0002	64.4	0.0001
M10342_2.00:SALL1	NGGTCCKGGKRA	1e-5	0	7407	0.0159	6925.1	0.0152
M07984_2.00:SRF	GMCCATATAAGGYAAMT	1e-5	0	334	0.0007	257.6	0.0006
M04371_2.00:MAF:MAFA:MAFB:MAFG:MAFK	YACGTCAGCA	1e-5	0	25772	0.0555	24676.9	0.0541
M10950_2.00:SRF	CCWTATAWG	1e-5	0	12195	0.0263	11532.4	0.0253
M10480_2.00:EHF:ELF1:ELF2:ELF3:ELF4:ELF5:ELK1:ELK3:ELK4:ERF:ERG:ETS1:ETS2:ETV1:ETV2:ETV3:ETV3L:ETV4:ETV5:ETV6:ETV7:FEV:FLI1:GABPA:SPDEF	TGSCAGGAAGTRGGTBDC	1e-5	0	665	0.0014	551.8	0.0012
M08201_2.00:FOXA1:FOXA2:FOXA3	GTAAACAG	1e-5	0	80983	0.1743	78501.2	0.172
M11126_2.00:NR2C1:NR2F1:NR2F2:NR2F6:NR5A1:NR5A2:PPARD:RARA:RARB:RARG:RORA:RORB:RORC:RXRA:RXRB:RXRG	GBYCAAGGYCA	1e-4	0	30267	0.0652	29044.2	0.0636
M04093_2.00:MSC:TCF21	CACCATATGGYR	1e-4	0.0001	3720	0.008	3407.6	0.0075
M11283_2.00:SMAD1:SMAD3:SMAD9	RGNCAGACASMNB	1e-4	0.0001	32255	0.0694	30977.1	0.0679
M11179_2.00:ESR1:ESR2:NR1D1:NR1D2:NR1H2:NR1H3:NR1H4:NR2C1:NR2C2:NR2F1:NR2F2:NR2F6:NR4A1:NR6A1:PPARA:PPARD:PPARG:RARA:RARB:RARG:RORA:RORB:RORC:RXRA:RXRB:RXRG:THRA	WCCCTGACCYB	1e-4	0.0001	30292	0.0652	29069.3	0.0637
M05455_2.00:POU1F1	DTATGCAAATKAGB	1e-4	0.0001	4670	0.0101	4311.5	0.0094
M04506_2.00:ZNF75A:ZNF75D	RTGTGGGAAAAGCT	1e-4	0.0001	171	0.0004	119.8	0.0003
M02928_2.00:YY2	CCATGCCGCCAT	1e-4	0.0001	386	0.0008	303.5	0.0007
M04812_2.00:FOXC2:FOXJ3:FOXK2:FOXP1:FOXP2:FOXP3:FOXP4	TTGTTTACYATBVNNNNYVAYRVACAACAW	1e-4	0.0001	8	0	1.9	0
M07807_2.00:USF1:USF2	GGTCACGTGRCSSSS	1e-4	0.0001	430	0.0009	342.9	0.0008
M03226_2.00:ALX1:ALX3:ALX4:ARX:BARX1:BARX2:BSX:DLX2:DLX3:DLX5:DRGX:EMX1:EMX2:EN1:EN2:ESX1:EVX1:EVX2:GBX1:GBX2:GSX1:GSX2:HESX1:HOXA2:HOXA3:HOXB2:HOXB3:HOXD3:ISX:LBX1:LBX2:LHX1:LHX2:LHX3:LHX4:LHX5:LHX6:LHX8:LHX9:LMX1A:LMX1B:MEOX1:MIXL1:MNX1:MSX1:MSX2:NKX1-1:NKX1-2:NOBOX:NOTO:OTP:PDX1:PHOX2A:PHOX2B:PROP1:PRRX1:PRRX2:RAX:RAX2:SEBOX:SHOX:SHOX2:UNCX:VAX1:VAX2:VSX1:VSX2:ZFHX2:ZFHX3	NTAATTARATTAN	1e-4	0.0001	21923	0.0472	20949.5	0.0459
M04361_2.00:MAFF	NTGCTGASTCAGCAN	1e-4	0.0001	303	0.0007	231.5	0.0005
M02740_2.00:MEIS1:MEIS2:MEIS3:PKNOX1:PKNOX2:TGIF1:TGIF2	TGACAGCTGTC	1e-4	0.0001	1177	0.0025	1020.2	0.0022
M08587_2.00:MEF2A	TKACCTWTAATTAWAYNAGMD	1e-4	0.0001	494	0.0011	399.7	0.0009
M02927_2.00:YY2	NCCGCCATBTT	1e-4	0.0001	18640	0.0401	17770.6	0.0389
M08252_2.00:ZNF415	CYGGCTCCAGCACCC	1e-4	0.0001	1832	0.0039	1630.5	0.0036
M04157_2.00:PTF1A	AACAGCTGACRC	1e-4	0.0001	1450	0.0031	1274.2	0.0028
M09486_2.00:NFE2:NFE2L1:NFE2L2:NFE2L3	GATGACTCAGCA	1e-4	0.0001	1326	0.0029	1159.2	0.0025
M02460_2.00:GMEB1:GMEB2	NBACGTMNN	1e-4	0.0001	66663	0.1435	64532.9	0.1414
M08418_2.00:GATA1:GATA2:GATA3:GATA4:GATA5:GATA6	TATCGATAGYY	1e-4	0.0001	933	0.002	797.8	0.0017
M09812_2.00:USF2	GTCACGTGA	1e-4	0.0001	2011	0.0043	1798.9	0.0039
M10619_2.00:GTF2IRD1	CAGCGACA	1e-4	0.0001	1541	0.0033	1359.6	0.003
M08099_2.00:KLF1:KLF12:KLF2:KLF3:KLF4:KLF5:KLF6:KLF7	RGCCACACCCW	1e-4	0.0001	11509	0.0248	10881.5	0.0238
M11069_2.00:MYB:MYBL1:MYBL2	YSYAACGGH	1e-4	0.0001	20331	0.0438	19413.1	0.0425
M03148_2.00:MEIS1:MEIS2:MEIS3:PKNOX1:PKNOX2:TGIF1:TGIF2	TTGACAGS	1e-4	0.0001	40016	0.0861	38545.8	0.0844
M08140_2.00:POU2F2	ATATGCAAATKMR	1e-4	0.0001	15658	0.0337	14889.6	0.0326
M06088_2.00:OSR2	GCTACTGBGKTWV	1e-4	0.0001	7929	0.0171	7436.2	0.0163
M05139_2.00:MEIS1:MEIS2:MEIS3:PKNOX1:PKNOX2:TGIF1:TGIF2	TGACAGCTGTCA	1e-4	0.0001	1519	0.0033	1339.7	0.0029
M01806_2.00:ATF1:CREB1:CREM	RTGACGTVN	1e-4	0.0001	33656	0.0725	32357.9	0.0709
M06129_2.00:FEZF1:FEZF2	BGGTTGCTCTTTTKR	1e-4	0.0001	1899	0.0041	1694.5	0.0037
M03717_2.00:ONECUT1:ONECUT2:ONECUT3	DTTATTGATTTTT	1e-4	0.0001	10643	0.0229	10048.6	0.022
M04690_2.00:DMRT1:DMRT2:DMRT3:DMRTA2:DMRTC2	TGTATCGTTY	1e-4	0.0001	3587	0.0077	3287.8	0.0072
M02889_2.00:EGR1:EGR2:EGR3:EGR4	HYACGCCCACGCAHTT	1e-4	0.0001	138	0.0003	93.8	0.0002
M08811_2.00:MAF:MAFA:MAFB:MAFG:MAFK:NRL	CTGASTCAGCA	1e-4	0.0001	23750	0.0511	22733	0.0498
M08847_2.00:MAF:MAFA:MAFB:MAFG:MAFK:NRL	CTGASTCAGCA	1e-4	0.0001	23750	0.0511	22733	0.0498
M03466_2.00:RUNX1:RUNX2:RUNX3	WAACCGCAAAAACCGCAR	1e-4	0.0001	42	0.0001	20.2	0
M05832_2.00:MAX	CACGTG	1e-4	0.0001	66293	0.1427	64181.9	0.1406
M01822_2.00:JUN:JUNB:JUND	ATGACTCAH	1e-4	0.0001	16379	0.0353	15590.5	0.0342
M11375_2.00:EOMES:TBX2:TBX20:TBX3:TBX4:TBX5	TVAGGTGTTA	1e-4	0.0001	43245	0.0931	41698.6	0.0913
M10590_2.00:GATA1:GATA2:GATA3:GATA4:GATA5:GATA6	AGATADMAGGGA	1e-4	0.0001	29489	0.0635	28310.3	0.062
M10833_2.00:POU2F1	TATGCAAATN	1e-4	0.0001	19206	0.0413	18329.5	0.0402
M04402_2.00:GLI1:GLI2:GLI3	VGACCACCCACGWCG	1e-4	0.0001	161	0.0003	112.4	0.0002
M02776_2.00:TFAP4	AWCAGCTGAT	1e-4	0.0001	5617	0.0121	5224.3	0.0114
M11259_2.00:RUNX1:RUNX2:RUNX3	HAACCACAG	1e-4	0.0001	58934	0.1269	57002.7	0.1249
M09022_2.00:ONECUT1:ONECUT2:ONECUT3	TTTATTGATTK	1e-4	0.0001	18390	0.0396	17540.4	0.0384
M09026_2.00:ONECUT1:ONECUT2:ONECUT3	TTTATTGATTK	1e-4	0.0001	18390	0.0396	17540.4	0.0384
M05797_2.00:TBX15:TBX18:TBX20:TBX22	RRAGGTGTGAAR	1e-4	0.0001	8765	0.0189	8244.7	0.0181
M08324_2.00:OSR2	SCDGCTNCTGN	1e-4	0.0001	60102	0.1294	58143.1	0.1274
M04951_2.00:MEIS3	TGACAGCTGTCA	1e-4	0.0001	1637	0.0035	1451.2	0.0032
M05890_2.00:LEF1:TCF7:TCF7L1:TCF7L2	NWASATCAAAGRV	1e-4	0.0001	15784	0.034	15018.1	0.0329
M01498_2.00:MAX	CCACGTGN	1e-4	0.0001	68775	0.148	66613.1	0.1459
M08247_2.00:ZNF382	VVAAATAACAAANGN	1e-4	0.0001	19419	0.0418	18540.4	0.0406
M05188_2.00:BARX1:BARX2:BSX:EMX1:EMX2:EN1:EN2:EVX1:EVX2:GBX1:GBX2:GSX1:GSX2:HMX1:HMX2:HMX3:HOXA1:HOXA2:HOXA3:HOXA4:HOXA5:HOXB1:HOXB2:HOXB3:HOXB4:HOXB5:HOXC4:HOXC5:HOXD1:HOXD3:HOXD4:LBX2:MEOX1:MEOX2:MNX1:NANOG:NANOGP8:NKX1-1:NKX1-2:PDX1:TLX2:VENTX	CGHTAATCG	1e-4	0.0001	2138	0.0046	1921.1	0.0042
M08316_2.00:ZNF18	CCWGTTCACACC	1e-4	0.0001	5804	0.0125	5405.4	0.0118
M04403_2.00:GLI1:GLI2:GLI3	RGACCACCCACGWTG	1e-4	0.0001	141	0.0003	96.7	0.0002
M08923_2.00:INSM1	TGCCCCCTGACA	1e-4	0.0001	836	0.0018	711.6	0.0016
M09014_2.00:INSM1	TGCCCCCTGACA	1e-4	0.0001	836	0.0018	711.6	0.0016
M07762_2.00:ZNF891	NCNGCBCVCMGGCTTCYAGCC	1e-4	0.0001	200	0.0004	145.3	0.0003
M06012_2.00:ARNT:ARNT2	RTACGTGACC	1e-4	0.0001	1336	0.0029	1172.4	0.0026
M04698_2.00:E2F1:E2F2:E2F3:E2F4:E2F5:E2F6	SGGGCGCGCGC	1e-4	0.0001	1031	0.0022	890.1	0.0019
M03417_2.00:ESR1:ESR2:NR1D1:NR1D2:NR1H2:NR1H3:NR1H4:NR2C1:NR2C2:NR2F1:NR2F2:NR2F6:NR4A1:NR4A2:NR4A3:NR5A2:NR6A1:PPARA:PPARD:PPARG:RARA:RARB:RARG:RORA:RORB:RORC:RXRA:RXRB:RXRG	AAGGTCAWCHAAAGGTCA	1e-4	0.0001	17	0	5.4	0
M08354_2.00:ZNF594	MGCSGCTCTCACCYC	1e-4	0.0001	1527	0.0033	1350.6	0.003
M07598_2.00:ZNF7	CWGACAATAVCAAGTGBTGRC	1e-4	0.0001	395	0.0009	314	0.0007
M01911_2.00:FBXL19:KDM2A:KDM2B	NNNNTACGN	1e-4	0.0001	145524	0.3133	141749	0.3105
M03301_2.00:POU1F1	AWTATGCAAATTAG	1e-4	0.0001	3888	0.0084	3579.9	0.0078
M03336_2.00:IRF4:IRF8	HCGAAACCGAAACT	1e-4	0.0001	80	0.0002	48	0.0001
M02792_2.00:USF1:USF2	RTCACGTGAY	1e-4	0.0001	9923	0.0214	9365.4	0.0205
M04014_2.00:CREB3:CREB3L1	GGTGACGTGGCR	1e-4	0.0001	555	0.0012	457.9	0.001
M09849_2.00:CLOCK	CCACSTGW	1e-4	0.0001	90122	0.194	87498.7	0.1917
M05859_2.00:SP1:SP3:SP4:SP5:SP8:SP9	DGCCMCGCCCMYW	1e-4	0.0001	4309	0.0093	3981.5	0.0087
M00339_2.00:PAX2:PAX6	NNSACGGCGGAKC	1e-4	0.0001	2459	0.0053	2226.4	0.0049
M05991_2.00:PTF1A	ACRMCAGCTGACG	1e-4	0.0001	350	0.0008	275.5	0.0006
M11165_2.00:AR:NR3C1:NR3C2:PGR	GWDCWTNNTGTTCTN	1e-4	0.0001	14444	0.0311	13732.8	0.0301
M07932_2.00:SP2	GSCTAGAGCGGCCSC	1e-4	0.0001	273	0.0006	208.1	0.0005
M02730_2.00:XBP1	GACGTGKCAYT	1e-4	0.0001	1878	0.004	1680.8	0.0037
M05779_2.00:LEF1:TCF7:TCF7L1:TCF7L2	ASATCAAAG	1e-4	0.0001	28005	0.0603	26888	0.0589
M09860_2.00:TCF12:TCF3:TCF4	RCACCTG	1e-4	0.0001	95450	0.2055	92719.2	0.2031
M05428_2.00:PAX2	MCGTCACGCWYSASYGCNCN	1e-4	0.0001	47	0.0001	24.1	0.0001
M09560_2.00:PBX3	NTGAKTGACAGS	1e-4	0.0001	5072	0.0109	4711.2	0.0103
M07668_2.00:ZNF530	BSCYGCCCCTYTCCTTKC	1e-4	0.0002	594	0.0013	493.8	0.0011
M09523_2.00:E2F1:E2F2:E2F3:E2F4:E2F5:E2F6	GGCGGGAARN	1e-4	0.0002	24222	0.0521	23213.3	0.0509
M04442_2.00:SNAI1	YGCACCTGCY	1e-4	0.0002	28079	0.0604	26961.8	0.0591
M05556_2.00:BORCS8-MEF2B:MEF2A:MEF2B:MEF2C:MEF2D	CYAAATWTGG	1e-4	0.0002	21959	0.0473	21018.5	0.046
M11143_2.00:NR5A1:NR5A2:RORA:RORB:RORC:RXRA:RXRB:RXRG	SYCAAGGYCANRRN	1e-4	0.0002	15823	0.0341	15071.1	0.033
M04376_2.00:ATF6:ATF6B	GGTGACGTGGCA	1e-4	0.0002	170	0.0004	121.2	0.0003
M04041_2.00:ATF6:ATF6B	GRTGACGTGGCA	1e-4	0.0002	208	0.0004	154	0.0003
M10330_2.00:ZNF486	NGRGGCTTGGGA	1e-4	0.0002	3261	0.007	2988.4	0.0065
M01804_2.00:ATF1:CREB1:CREM	RTGACGTA	1e-4	0.0002	7548	0.0162	7088.7	0.0155
M07823_2.00:ATF3:JDP2	GGTCACGTGAC	1e-4	0.0002	1733	0.0037	1547.4	0.0034
M04395_2.00:SNAI2	YGCACCTGYY	1e-4	0.0002	28155	0.0606	27043.5	0.0592
M05032_2.00:MEIS1:MEIS2:MEIS3:PKNOX1:PKNOX2:TGIF1:TGIF2:TGIF2LX:TGIF2LY	TGACAGCTGTCA	1e-4	0.0002	1660	0.0036	1479.6	0.0032
M03493_2.00:SOX1:SOX10:SOX11:SOX12:SOX13:SOX14:SOX15:SOX17:SOX18:SOX2:SOX21:SOX3:SOX30:SOX4:SOX5:SOX6:SOX7:SOX8:SOX9:SRY	ATCAATTKCAGTGAT	1e-4	0.0002	27	0.0001	11.8	0
M05442_2.00:PAX3:PAX7	HTAATCAATTAN	1e-4	0.0002	5161	0.0111	4801.8	0.0105
M02442_2.00:NFAT5	ATTTTCCATD	1e-4	0.0002	97373	0.2096	94622.8	0.2073
M04505_2.00:ZNF75A:ZNF75D	MGCTTTTCCCACAC	1e-4	0.0002	232	0.0005	174.6	0.0004
M08276_2.00:PRDM1	YYYTCACTTTCHCTT	1e-4	0.0002	18092	0.0389	17276.8	0.0378
M04310_2.00:CREB3L1:CREB3L2	GGTGACGTGGCA	1e-4	0.0002	339	0.0007	267.2	0.0006
M04369_2.00:MAF:MAFA:MAFB:MAFG:MAFK	DTGCTGASTCAGCAH	1e-4	0.0002	219	0.0005	163.2	0.0004
M09052_2.00:ELF1:ELF2:ELF4:ELK1:ELK3:ELK4:ERF:ERG:ETS1:ETS2:ETV1:ETV2:ETV3:ETV3L:ETV4:ETV5:FEV:FLI1:GABPA	RGRCAGGAAGTGG	1e-4	0.0002	7447	0.016	6994.2	0.0153
M05613_2.00:NR5A1:NR5A2:RORA:RORB:RORC:RXRA:RXRB:RXRG	NYCAAGGTCAN	1e-4	0.0002	20037	0.0431	19163.2	0.042
M10805_2.00:ARX:BARHL1:BARHL2:BARX1:BARX2:BSX:EMX1:EMX2:EN1:EN2:ESX1:EVX1:EVX2:GBX1:GBX2:GSX1:GSX2:HESX1:HMX1:HMX2:HMX3:HOXA1:HOXA2:HOXA3:HOXA4:HOXA5:HOXB1:HOXB2:HOXB3:HOXB4:HOXB5:HOXC4:HOXC5:HOXD1:HOXD3:HOXD4:LBX1:LBX2:MEOX1:MEOX2:MIXL1:MNX1:MSX1:MSX2:NANOG:NANOGP8:NKX1-1:NKX1-2:PDX1:PRRX1:PRRX2:RAX:RAX2:SHOX:SHOX2:TLX1:TLX3:VENTX	SBSCTATTTGYCC	1e-4	0.0002	8053	0.0173	7578	0.0166
M02716_2.00:SOX1:SOX10:SOX11:SOX12:SOX13:SOX14:SOX15:SOX17:SOX18:SOX2:SOX21:SOX3:SOX30:SOX4:SOX5:SOX6:SOX7:SOX8:SOX9:SRY	RAACAATGG	1e-4	0.0002	46573	0.1003	44986.9	0.0985
M08242_2.00:ZNF317	CCATTGTTY	1e-4	0.0002	46573	0.1003	44986.9	0.0985
M04026_2.00:BATF:BATF3	GATGACGTGGC	1e-4	0.0002	585	0.0013	487.3	0.0011
M05889_2.00:SMAD4	TCTAGACA	1e-4	0.0002	37566	0.0809	36209.1	0.0793
M09271_2.00:NR2C1:NR2F1:NR2F2:NR2F6:NR5A1:NR5A2:PPARD:RARA:RARB:RARG:RORA:RORB:RORC:RXRA:RXRB:RXRG	GBYCAAGGYCA	1e-4	0.0002	13923	0.03	13242.2	0.029
M08239_2.00:ZNF574	SGGCCKCTCTAGSCNSCBSS	1e-4	0.0002	175	0.0004	126.6	0.0003
M00372_2.00:NR2E3	AAAGATCA	1e-4	0.0002	7158	0.0154	6718.7	0.0147
M07789_2.00:USF2	GGTCACGTGRCCV	1e-4	0.0002	1102	0.0024	961.9	0.0021
M02819_2.00:MSC:TCF21	RCAACAGCTGTTGY	1e-4	0.0002	459	0.001	374.1	0.0008
M10490_2.00:ELF1:ELF2:ELF4:ELK1:ELK3:ELK4:ERF:ERG:ETS1:ETS2:ETV1:ETV2:ETV3:ETV3L:ETV4:ETV5:FEV:FLI1:GABPA	AACCGGAAGTR	1e-4	0.0002	189	0.0004	138.7	0.0003
M08848_2.00:ZEB1:ZEB2	CWCACCTGBC	1e-4	0.0002	53331	0.1148	51586.3	0.113
M08849_2.00:ZEB1:ZEB2	CWCACCTGBC	1e-4	0.0002	53331	0.1148	51586.3	0.113
M07959_2.00:FOXA1:FOXA2:FOXA3:FOXB1:FOXB2	VCWRWGTAAACANNR	1e-4	0.0003	27841	0.0599	26749.8	0.0586
M06436_2.00:PAX1:PAX2:PAX3:PAX5:PAX6:PAX7:PAX8:PAX9	VNNMNNCANYCAASCGTGA	1e-4	0.0003	1165	0.0025	1020.3	0.0022
M03706_2.00:KLF15	GCCACGCCCCCYH	1e-4	0.0003	1483	0.0032	1316.3	0.0029
M03293_2.00:PAX3:PAX7	TAATCGATTA	1e-4	0.0003	4076	0.0088	3769.8	0.0083
M10429_2.00:CXXC1	KTRHAACGMWAAAMA	1e-4	0.0003	2327	0.005	2109.8	0.0046
M03069_2.00:GCM1:GCM2	ATRCGGGTACCMGCAT	1e-4	0.0003	125	0.0003	85.4	0.0002
M07845_2.00:PRDM1	TCACTTTCACTTTYH	1e-4	0.0003	2874	0.0062	2627	0.0058
M03297_2.00:PAX3:PAX7	TAATCGATTA	1e-4	0.0003	4675	0.0101	4342.5	0.0095
M08898_2.00:ZNF214	TCCTTTTTRAGSCHTTTGATGA	1e-4	0.0003	148	0.0003	104.4	0.0002
M10570_2.00:FOXC1:FOXC2:FOXD1:FOXD2:FOXD3:FOXD4:FOXD4L1:FOXD4L3:FOXD4L4:FOXD4L5:FOXD4L6:FOXE1:FOXE3:FOXF1:FOXF2:FOXG1:FOXI1:FOXI3:FOXJ3:FOXL1:FOXL2:FOXS1	CTTAAGTAAACADWGS	1e-4	0.0003	789	0.0017	675	0.0015
M10432_2.00:DMRT1:DMRT2:DMRT3:DMRTA2:DMRTC2	TTGTTACAWTKTTG	1e-4	0.0003	5486	0.0118	5118.5	0.0112
M08088_2.00:KLF13:KLF9	VGCCACACCCACY	1e-4	0.0003	6260	0.0135	5861	0.0128
M03886_2.00:PAX3:PAX7	RATTAGTCACGGT	1e-4	0.0003	100	0.0002	65.7	0.0001
M09221_2.00:POU3F1	VATKGTAATGCAAA	1e-4	0.0003	8642	0.0186	8150.8	0.0179
M09309_2.00:ESR1:ESR2:ESRRA:ESRRB:ESRRG:NR1H2:NR1H3:NR2C2:NR2F1:NR2F2:NR2F6:RARA:RARB:RARG:RORA:RORB:RORC	RGGTCAGKGTGACCT	1e-4	0.0003	852	0.0018	732.9	0.0016
M04752_2.00:ELF1:ELF2:ELF4:ELK1:ELK3:ELK4:ERF:ERG:ETS1:ETS2:ETV1:ETV2:ETV3:ETV3L:ETV4:ETV5:FEV:FLI1:GABPA	NACCGGAAGTG	1e-4	0.0003	865	0.0019	744.1	0.0016
M04105_2.00:MYF5:MYF6:MYOD1:MYOG	BAACAGCTGTYV	1e-4	0.0003	2914	0.0063	2666.8	0.0058
M07980_2.00:BORCS8-MEF2B:MEF2A:MEF2B:MEF2C:MEF2D	DDKCYAAAAATAGMH	1e-4	0.0003	17087	0.0368	16314.8	0.0357
M05072_2.00:HOXA13:HOXB13:HOXC13:HOXD13	GTTTTATTGGB	1e-4	0.0003	16609	0.0358	15851.6	0.0347
M10808_2.00:PAX2	HBTNGTCAYGCRTGAYBGN	1e-4	0.0003	335	0.0007	265	0.0006
M04585_2.00:ZBTB18	VMACATCTGGAWT	1e-4	0.0003	5236	0.0113	4880.5	0.0107
M10303_2.00:IKZF1:IKZF2:IKZF3	TVCTGGGAATACC	1e-4	0.0003	3539	0.0076	3260.5	0.0071
M11091_2.00:ESR1:ESR2:NR1D1:NR1D2:NR1H2:NR1H3:NR1H4:NR2C1:NR2C2:NR2F1:NR2F2:NR2F6:NR4A1:NR4A2:NR4A3:NR5A1:NR5A2:NR6A1:PPARA:PPARD:PPARG:RARA:RARB:RARG:RORA:RORB:RORC:RXRA:RXRB:RXRG:THRA:THRB	AWAABTAGGTCAR	1e-4	0.0003	2079	0.0045	1877.4	0.0041
M09836_2.00:MAX	AACACGT	1e-4	0.0003	10822	0.0233	10254.5	0.0225
M04019_2.00:ATF6:ATF6B	TAGTCACGTGK	1e-4	0.0003	491	0.0011	404.2	0.0009
M08083_2.00:PRDM1	TCACTTTCAC	1e-4	0.0003	28312	0.0609	27216.1	0.0596
M08896_2.00:ZNF41	CTCATGGTGCYTTAYTCCCTTGTG	1e-4	0.0003	18	0	6.8	0
M10242_2.00:ZNF589	CCAGGGTAWCAGCCG	1e-4	0.0003	207	0.0004	154.4	0.0003
M03968_2.00:NFIA:NFIB:NFIC:NFIX	TTGGCANNNTGCCAA	1e-4	0.0003	885	0.0019	763.7	0.0017
M11305_2.00:SOX1:SOX10:SOX11:SOX12:SOX13:SOX14:SOX15:SOX17:SOX18:SOX2:SOX21:SOX3:SOX30:SOX4:SOX5:SOX6:SOX7:SOX8:SOX9:SRY	HNAGAACAATGGRN	1e-4	0.0003	19624	0.0422	18777.2	0.0411
M03009_2.00:ELF5:ETV7:SPI1:SPIB:SPIC	AAAAAGMGGAAGTA	1e-4	0.0003	992	0.0021	862.2	0.0019
M10609_2.00:TFCP2:TFCP2L1:UBP1	CCRGHYNRAACCRGTTY	1e-4	0.0003	993	0.0021	863	0.0019
M09416_2.00:STAT2	STTTCAGTTTCATTTTCYY	1e-4	0.0003	1895	0.0041	1705.8	0.0037
M09423_2.00:STAT2	STTTCAGTTTCATTTTCYY	1e-4	0.0003	1895	0.0041	1705.8	0.0037
M10542_2.00:FOXA1:FOXA2:FOXA3:FOXB1	WAAGTAAAC	1e-4	0.0003	71820	0.1546	69664.7	0.1526
M09278_2.00:NR1D2:NR2C1:NR2C2:NR2F1:NR2F2:NR2F6:NR4A1:PPARA:PPARD:PPARG:RARA:RARB:RARG:RORA:RORB:RORC:RXRA:RXRB:RXRG:THRA	AWSTRGGKCAAAGGTCA	1e-4	0.0004	831	0.0018	714.1	0.0016
M09210_2.00:ALX1:ALX3:ALX4:ARX:BARX1:BARX2:BSX:DLX1:DLX2:DLX3:DLX4:DLX5:DLX6:DRGX:EMX1:EMX2:EN1:EN2:ESX1:EVX1:EVX2:GBX1:GBX2:GSX1:GSX2:HESX1:HOXA1:HOXA2:HOXA3:HOXB1:HOXB2:HOXB3:HOXD3:ISX:LBX1:LBX2:LHX1:LHX2:LHX3:LHX4:LHX5:LHX6:LHX8:LHX9:LMX1A:LMX1B:MEOX1:MIXL1:MNX1:MSX1:MSX2:NKX1-1:NKX1-2:NOBOX:NOTO:OTP:PDX1:PHOX2A:PHOX2B:PROP1:PRRX1:PRRX2:RAX:RAX2:SEBOX:SHOX:SHOX2:UNCX:VAX1:VAX2:VSX1:VSX2:ZFHX2:ZFHX3	TAATTRAATTA	1e-4	0.0004	26448	0.0569	25410.9	0.0557
M03490_2.00:SOX1:SOX10:SOX11:SOX12:SOX13:SOX14:SOX15:SOX17:SOX18:SOX2:SOX21:SOX3:SOX30:SOX4:SOX5:SOX6:SOX7:SOX8:SOX9:SRY	AATCAATTGCAGTGATT	1e-4	0.0004	16	0	5.9	0
M03555_2.00:TBX15:TBX18:TBX20:TBX22	AGGTGTGA	1e-4	0.0004	20420	0.044	19554.1	0.0428
M08218_2.00:ESR1:ESR2:ESRRA:ESRRB:ESRRG:NR1H2:NR1H3:NR2C2:NR2F1:NR2F2:NR2F6:RARA:RARB:RARG:RORA:RORB:RORC	CCAAGGTCAC	1e-4	0.0004	11827	0.0255	11230.5	0.0246
M01716_2.00:MNT	NCACGTGNN	1e-4	0.0004	46413	0.0999	44859.9	0.0983
M10879_2.00:IRF1:IRF2	GAAAAGYGAAACC	1e-4	0.0004	1902	0.0041	1713.1	0.0038
M04406_2.00:YY1	CGCCATYTTKGRCWWWWCGTGCT	1e-4	0.0004	7	0	1.1	0
M04626_2.00:ZSCAN16	DGAGGCTCTGTTAACAHTT	1e-4	0.0004	7	0	1.9	0
M05874_2.00:PAX3:PAX7	ATTMGTCACGSTT	1e-4	0.0004	771	0.0017	660.8	0.0014
M00991_2.00:ATF1:CREB1:CREM	NSGTGACGTCR	1e-4	0.0004	4922	0.0106	4585.7	0.01
M04784_2.00:EHF:ELF1:ELF2:ELF3:ELF4:ELF5:ETV6:ETV7	SATAACGGATGCN	1e-4	0.0004	109	0.0002	73.7	0.0002
M02024_2.00:GCM1:GCM2	ATGCGGGT	1e-4	0.0004	10460	0.0225	9913.5	0.0217
M02783_2.00:BHLHE40:BHLHE41	GTCACGTGAC	1e-4	0.0004	1031	0.0022	900.2	0.002
M03194_2.00:ALX1:ALX3:ALX4:ARX:BARX1:BARX2:BSX:DLX1:DLX2:DLX3:DLX6:DRGX:EMX1:EMX2:EN1:EN2:ESX1:EVX1:EVX2:GBX1:GBX2:GSX1:GSX2:HESX1:HOXA2:HOXA3:HOXB2:HOXB3:HOXD3:ISX:LBX1:LBX2:LHX1:LHX2:LHX3:LHX4:LHX5:LHX6:LHX8:LHX9:LMX1A:LMX1B:MEOX1:MIXL1:MNX1:MSX1:MSX2:NKX1-1:NKX1-2:NOBOX:NOTO:OTP:PDX1:PHOX2A:PHOX2B:PROP1:PRRX1:PRRX2:RAX:RAX2:SEBOX:SHOX:SHOX2:UNCX:VAX1:VAX2:VSX1:VSX2:ZFHX2:ZFHX3	TAATTARATTA	1e-3	0.0005	19090	0.0411	18271	0.04
M04462_2.00:EGR1:EGR2:EGR3:EGR4	YCCGCCCACGCAC	1e-3	0.0005	662	0.0014	561.2	0.0012
M00837_2.00:FOXC2:FOXJ3:FOXK2:FOXP1:FOXP2:FOXP3:FOXP4	TGTAAACAA	1e-3	0.0005	30606	0.0659	29467.4	0.0646
M10819_2.00:POU2F2	NDAWATGCAAATYA	1e-3	0.0005	23773	0.0512	22821.2	0.05
M10256_2.00:E4F1	GYTACGTCAC	1e-3	0.0005	1185	0.0026	1044.4	0.0023
M08393_2.00:ZSCAN31	ATAAYTGCCCTGCTG	1e-3	0.0005	60	0.0001	35.7	0.0001
M04680_2.00:CUX1:CUX2	KTATTGATYA	1e-3	0.0005	30848	0.0664	29706.6	0.0651
M11127_2.00:NR2C1:NR2F1:NR2F2:NR2F6:NR5A1:NR5A2:PPARD:RARA:RARB:RARG:RORA:RORB:RORC:RXRA:RXRB:RXRG	CBGRCCTTGVAC	1e-3	0.0005	15846	0.0341	15130.3	0.0331
M09381_2.00:NFIA:NFIB:NFIC:NFIX	GCTGCCARG	1e-3	0.0006	78477	0.1689	76205.9	0.1669
M08117_2.00:FOXA1:FOXA2:FOXA3:FOXB1	TNSHTGTTTACWTWG	1e-3	0.0006	15716	0.0338	15006.3	0.0329
M07974_2.00:POU2F2	ATATGCAAATNAR	1e-3	0.0006	13687	0.0295	13041.8	0.0286
M07975_2.00:POU2F2	ATATGCAAATNAR	1e-3	0.0006	13687	0.0295	13041.8	0.0286
M08790_2.00:ATF6:ATF6B	GKGSTGACGTGG	1e-3	0.0006	434	0.0009	356.6	0.0008
M05853_2.00:ZFP82	CCVCYTHTARCYVYWTCT	1e-3	0.0006	2049	0.0044	1856.3	0.0041
M08385_2.00:ZNF273	GTAGCTCCTCTC	1e-3	0.0006	333	0.0007	266	0.0006
M04029_2.00:CREB3L1:CREB3L2	TGRTGACGTGGCA	1e-3	0.0006	57	0.0001	33.7	0.0001
M09807_2.00:HIF1A	GCACGTNB	1e-3	0.0006	55340	0.1191	53599.2	0.1174
M05747_2.00:NFIA:NFIB:NFIC:NFIX	BTTGGCNNNGTGCCARN	1e-3	0.0006	1186	0.0026	1047.1	0.0023
M08368_2.00:ZNF563	CTCCTBRCHGGCAGCTGY	1e-3	0.0007	468	0.001	387.8	0.0008
M07698_2.00:ZNF681	CCBGCGTCCTTK	1e-3	0.0007	6335	0.0136	5949.9	0.013
M00179_2.00:MYB:MYBL1	YAACGGHCNN	1e-3	0.0007	25613	0.0551	24622.1	0.0539
M09510_2.00:ZNF143:ZNF76	ATTTCCCAGVAKSCY	1e-3	0.0007	4261	0.0092	3961.4	0.0087
M01809_2.00:FOS:FOSB:FOSL1:FOSL2	GATGACGY	1e-3	0.0007	33629	0.0724	32425.2	0.071
M08115_2.00:FOXC2:FOXJ3:FOXK2:FOXP1:FOXP2:FOXP3:FOXP4	NDGTAAACAGDN	1e-3	0.0007	19305	0.0416	18495	0.0405
M04425_2.00:BCL6	AATTCCTCGATTACGY	1e-3	0.0007	115	0.0002	79.1	0.0002
M07584_2.00:ZNF317	GAGAAGTCWGCTGTCADTCTTATT	1e-3	0.0007	115	0.0002	79.8	0.0002
M02864_2.00:CREB3L1:CREB3L2:CREB3L4	TGCCACGTGGCA	1e-3	0.0007	211	0.0005	160.8	0.0004
M03114_2.00:ALX1:ALX3:ALX4:ARX:BARX1:BARX2:BSX:DLX1:DLX2:DLX3:DLX6:DRGX:EMX1:EMX2:EN1:EN2:ESX1:EVX1:EVX2:GBX1:GBX2:GSX1:GSX2:HESX1:HOXA2:HOXA3:HOXB2:HOXB3:HOXD3:ISX:LBX1:LBX2:LHX1:LHX2:LHX3:LHX4:LHX5:LHX6:LHX8:LHX9:LMX1A:LMX1B:MEOX1:MIXL1:MNX1:MSX1:MSX2:NKX1-1:NKX1-2:NOBOX:NOTO:OTP:PDX1:PHOX2A:PHOX2B:PROP1:PRRX1:PRRX2:RAX:RAX2:SEBOX:SHOX:SHOX2:UNCX:VAX1:VAX2:VSX1:VSX2:ZFHX2:ZFHX3	TAATTRRATTA	1e-3	0.0007	17118	0.0368	16373.9	0.0359
M05436_2.00:PAX4	TTYACGCWTGAVYGMACA	1e-3	0.0007	54	0.0001	31.8	0.0001
M04594_2.00:ZSCAN4	VYGCACACCCTGAMAAH	1e-3	0.0008	227	0.0005	174.5	0.0004
M09892_2.00:TWIST1:TWIST2	CATGTGTTRTGCMY	1e-3	0.0008	7197	0.0155	6781.3	0.0149
M07735_2.00:ZNF273	GTAGCTCCT	1e-3	0.0008	4245	0.0091	3949	0.0087
M10489_2.00:ELF1:ELF2:ELF4:ELK1:ELK3:ELK4:ERF:ERG:ETS1:ETS2:ETV1:ETV2:ETV3:ETV3L:ETV4:ETV5:FEV:FLI1:GABPA	AACCGGAAGTR	1e-3	0.0008	85	0.0002	55.7	0.0001
M05781_2.00:LEF1:TCF7:TCF7L1:TCF7L2	CTTTGATST	1e-3	0.0008	36370	0.0783	35103.7	0.0769
M06139_2.00:SCRT1:SCRT2	CACCTGTTG	1e-3	0.0008	12954	0.0279	12341.6	0.027
M10867_2.00:HSF1:HSF2:HSF4	MTTCTRGAAVYTTCTCM	1e-3	0.0008	633	0.0014	538.2	0.0012
M08376_2.00:ZNF418	TGCTTTTAGCCTCYT	1e-3	0.0008	704	0.0015	603.8	0.0013
M05208_2.00:MEIS1:MEIS2:MEIS3:PKNOX1:PKNOX2:TGIF1:TGIF2:TGIF2LX:TGIF2LY	TGACAGCTGTCA	1e-3	0.0008	186	0.0004	139.5	0.0003
M00632_2.00:SP1	NYMCGCCCCY	1e-3	0.0008	14295	0.0308	13641.6	0.0299
M04156_2.00:PTF1A	AACAGCTGACGC	1e-3	0.0008	1237	0.0027	1097.7	0.0024
M09431_2.00:T:TBX19	CAKRAATTSACASACAWRTGBWAAA	1e-3	0.0009	81	0.0002	52.5	0.0001
M09841_2.00:ARNTL	AGCCACGTGA	1e-3	0.0009	3884	0.0084	3605.5	0.0079
M09813_2.00:USF2	AAGTCACG	1e-3	0.0009	3515	0.0076	3253.6	0.0071
M02498_2.00:EOMES:TBX2:TBX20:TBX3:TBX4:TBX5	AGGTGTBA	1e-3	0.0009	41443	0.0892	40055.6	0.0877
M03442_2.00:PAX1:PAX2:PAX3:PAX5:PAX6:PAX7:PAX8:PAX9	KGCASTCATGCGTGACG	1e-3	0.0009	17	0	6.5	0
M10700_2.00:ALX1:ALX3:ALX4:ARX:BARHL1:BARHL2:BARX1:BARX2:BSX:DLX1:DLX2:DLX3:DLX4:DLX5:DLX6:DRGX:EMX1:EMX2:EN1:EN2:ESX1:EVX1:EVX2:GBX1:GBX2:GSX1:GSX2:HMX1:HMX2:HMX3:HOXA1:HOXA2:HOXA3:HOXA4:HOXA5:HOXA6:HOXA7:HOXB1:HOXB2:HOXB3:HOXB4:HOXB5:HOXB6:HOXB7:HOXB8:HOXC4:HOXC5:HOXC6:HOXD1:HOXD3:HOXD4:HOXD8:ISX:LHX3:LHX4:MEOX1:MEOX2:MIXL1:MNX1:MSX1:MSX2:NANOG:NANOGP8:NKX1-1:NKX1-2:NOBOX:NOTO:OTP:PDX1:PHOX2A:PHOX2B:PROP1:PRRX1:PRRX2:RAX:RAX2:SEBOX:SHOX:SHOX2:UNCX:VAX1:VAX2:VENTX:VSX1:VSX2	AVCTAATGAG	1e-3	0.0009	10186	0.0219	9668.6	0.0212
M09537_2.00:SPI1:SPIB:SPIC	AAAGRGGAAGTG	1e-3	0.0009	8462	0.0182	8004.8	0.0175
M10754_2.00:BARHL1:BARHL2:BSX:DLX2:EMX1:EMX2:EN1:EN2:GBX1:GBX2:GSX1:GSX2:HMX1:HMX2:HMX3:HOXA3:HOXA4:HOXA5:HOXB3:HOXB4:HOXB5:HOXC4:HOXC5:HOXD3:HOXD4:LBX2:MEOX1:MEOX2:MNX1:MSX1:MSX2:NANOG:NANOGP8:NKX1-1:NKX1-2:PDX1:TLX1:TLX2:TLX3:VAX1:VAX2:VENTX	CAAGTGCGTG	1e-3	0.0009	332	0.0007	267.4	0.0006
M10110_2.00:PRDM1	SRGGAAGTGAAAGTRA	1e-3	0.001	2666	0.0057	2446.7	0.0054
M09876_2.00:NHLH1:NHLH2	DDGGGNCGCAGCTGCGBCCCCD	1e-3	0.001	44	0.0001	24.2	0.0001
M03113_2.00:ALX1:ALX3:ALX4:ARX:BARX1:BARX2:BSX:DLX1:DLX2:DLX3:DLX6:DRGX:EMX1:EMX2:EN1:EN2:ESX1:EVX1:EVX2:GBX1:GBX2:GSX1:GSX2:HESX1:HOXA2:HOXA3:HOXB2:HOXB3:HOXD3:ISX:LBX1:LBX2:LHX1:LHX2:LHX3:LHX4:LHX5:LHX6:LHX8:LHX9:LMX1A:LMX1B:MEOX1:MIXL1:MNX1:MSX1:MSX2:NKX1-1:NKX1-2:NOBOX:NOTO:OTP:PDX1:PHOX2A:PHOX2B:PROP1:PRRX1:PRRX2:RAX:RAX2:SEBOX:SHOX:SHOX2:UNCX:VAX1:VAX2:VSX1:VSX2:ZFHX2:ZFHX3	TAATTRRATTA	1e-3	0.001	22576	0.0486	21684.5	0.0475
M08176_2.00:THAP1	TRMGGGCAG	1e-3	0.001	93286	0.2008	90734.1	0.1988
M10939_2.00:BORCS8-MEF2B:MEF2A:MEF2B:MEF2C:MEF2D	YTAAAAATAGCY	1e-3	0.001	9796	0.0211	9293.3	0.0204
M00237_2.00:GFI1	ATATCACG	1e-3	0.001	45659	0.0983	44174.5	0.0968
M09648_2.00:EOMES:TBR1:TBX21	AGGTGTGAAM	1e-3	0.001	46963	0.1011	45447	0.0996
M10944_2.00:BORCS8-MEF2B:MEF2A:MEF2B:MEF2C:MEF2D	AWGCTAWAAATAGAWYB	1e-3	0.001	1783	0.0038	1611.8	0.0035
M04372_2.00:MAF:MAFA:MAFB:MAFG:MAFK	TGCWHNGTCAGCA	1e-3	0.001	3742	0.0081	3472.6	0.0076
M10469_2.00:EBF1:EBF2:EBF3:EBF4	VDCDABTCCCYAGGGARBDKGB	1e-3	0.0011	132	0.0003	94.7	0.0002
M09348_2.00:NFKB1:NFKB2	MTTTCCCT	1e-3	0.0011	147471	0.3175	143835	0.3151
M09262_2.00:MYB:MYBL1	BCBSCAACYGCCACY	1e-3	0.0011	1574	0.0034	1415.9	0.0031
M09113_2.00:FOXI1:FOXJ3:FOXK1:FOXK2	RNGTAAACAVS	1e-3	0.0011	69233	0.149	67208	0.1472
M03752_2.00:FOXD1:FOXD2:FOXD3:FOXD4:FOXD4L1:FOXD4L3:FOXD4L4:FOXD4L5:FOXD4L6:FOXE1:FOXF1:FOXF2:FOXL1	WTAATGTAAACAAA	1e-3	0.0011	1385	0.003	1238.6	0.0027
M09604_2.00:ESR1:ESR2:ESRRA:ESRRB:ESRRG:NR1H2:NR1H3:NR2C2:NR2F1:NR2F2:NR2F6:RARA:RARB:RARG:RORA:RORB:RORC	VAGGTCACNSTGACC	1e-3	0.0011	743	0.0016	641.1	0.0014
M04338_2.00:FOS:FOSB:FOSL1:FOSL2	AATGACACG	1e-3	0.0011	20726	0.0446	19892.3	0.0436
M07601_2.00:ZNF776	CAGATGCCRGCRYCRTGCTTC	1e-3	0.0011	152	0.0003	111.3	0.0002
M04596_2.00:ZBTB2	GTTTCCGGTAAT	1e-3	0.0012	110	0.0002	77	0.0002
M10190_2.00:EGR1:EGR2:EGR3:EGR4	CCGCCCCCG	1e-3	0.0012	1282	0.0028	1142.2	0.0025
M09987_2.00:ATF5	CYTCTYCCTTA	1e-3	0.0012	16028	0.0345	15332.5	0.0336
M09091_2.00:FOXO1:FOXO3:FOXO4:FOXO6	DGWAAACAGGVM	1e-3	0.0012	79559	0.1713	77314.3	0.1694
M10246_2.00:SALL2	GGGTGGG	1e-3	0.0012	49170	0.1058	47612	0.1043
M08912_2.00:ZNF528	TCAGAAATGGCTTCCCTGGG	1e-3	0.0012	61	0.0001	37.7	0.0001
M08300_2.00:ZNF549	CTGCCCAATTCAT	1e-3	0.0012	628	0.0014	536.5	0.0012
M03068_2.00:GCM1:GCM2	BATGCGGGTA	1e-3	0.0012	4594	0.0099	4290.6	0.0094
M05446_2.00:POU2F2	DTATGCWAATB	1e-3	0.0012	33807	0.0728	32627.6	0.0715
M04562_2.00:ZNF449	AMGCCCAACC	1e-3	0.0013	6889	0.0148	6496.6	0.0142
M11346_2.00:CIC:SOX1:SOX10:SOX11:SOX12:SOX13:SOX14:SOX15:SOX17:SOX18:SOX2:SOX21:SOX3:SOX4:SOX5:SOX6:SOX7:SOX8:SOX9:SRY	TTYCTATTGTT	1e-3	0.0013	27280	0.0587	26273.1	0.0576
M04316_2.00:CREB3L1:CREB3L2	TGCCACGTGGCA	1e-3	0.0013	509	0.0011	428.8	0.0009
M05711_2.00:NFATC1:NFATC2:NFATC3:NFATC4	TTTTCCATGGAAAM	1e-3	0.0014	118	0.0003	83.9	0.0002
M03605_2.00:TWIST1:TWIST2	AACACATGTT	1e-3	0.0014	16446	0.0354	15743.8	0.0345
M04649_2.00:ZSCAN31	GCATAACTGCCCTGCGKCC	1e-3	0.0014	11	0	3	0
M07703_2.00:ZNF777	CCGACGK	1e-3	0.0015	727	0.0016	628.4	0.0014
M02259_2.00:IRF5:IRF6	NAYCGAWACY	1e-3	0.0015	58199	0.1253	56442.2	0.1236
M04313_2.00:CREB3L1:CREB3L2	TGCCACGTGGCA	1e-3	0.0015	237	0.0005	185.7	0.0004
M04473_2.00:ZNF787	GATGCACNNNNSSTGCCTCR	1e-3	0.0015	86	0.0002	57.9	0.0001
M03898_2.00:PAX6	TAATCRATTA	1e-3	0.0015	19686	0.0424	18891.1	0.0414
M02461_2.00:GMEB1:GMEB2	BBACGYANN	1e-3	0.0015	80953	0.1743	78693.6	0.1724
M09237_2.00:IRF1:IRF2	RAAARWGAAAGTGAAAGTRR	1e-3	0.0015	656	0.0014	563.9	0.0012
M09245_2.00:IRF1:IRF2	RAAARWGAAAGTGAAAGTRR	1e-3	0.0015	656	0.0014	563.9	0.0012
M05201_2.00:HOXA13:HOXB13:HOXC13:HOXD13	GTTTTATTGGG	1e-3	0.0015	10909	0.0235	10382	0.0227
M04696_2.00:E2F1:E2F2:E2F3:E2F4:E2F5:E2F6	GCGCGCGCGTW	1e-3	0.0015	255	0.0005	201.5	0.0004
M04731_2.00:ELF1:ELF2:ELF4:ELK1:ELK3:ELK4:ERF:ERG:ETS1:ETS2:ETV1:ETV2:ETV3:ETV3L:ETV4:ETV5:FEV:FLI1:GABPA	STCGTAAATGCA	1e-3	0.0016	392	0.0008	323.3	0.0007
M04357_2.00:MAFF	NTGCTGASTCAGCAN	1e-3	0.0016	383	0.0008	315.1	0.0007
M02912_2.00:ZIC1:ZIC2:ZIC3:ZIC4	GACCCCCCGCTGYGH	1e-3	0.0016	326	0.0007	264.2	0.0006
M07786_2.00:USF2	GGGTCACGTGRCCSSG	1e-3	0.0016	299	0.0006	240.1	0.0005
M04069_2.00:TFAP4	ATCAGCTGAT	1e-3	0.0016	4744	0.0102	4439.5	0.0097
M08343_2.00:ZNF680	THADTCTTCTTGGNCMTKGGA	1e-3	0.0016	257	0.0006	203.5	0.0004
M08308_2.00:ZNF317	WWGTCAGCTGTC	1e-3	0.0016	7198	0.0155	6799.5	0.0149
M08917_2.00:ZNF554	GCWGAGCCANGTRGKGTRCT	1e-3	0.0017	347	0.0007	283.5	0.0006
M08016_2.00:STAT3	CATTTCCYGGAAD	1e-3	0.0017	11176	0.0241	10642.6	0.0233
M04309_2.00:CREB3L1:CREB3L2	NTGCCACGTGTACA	1e-3	0.0017	396	0.0009	327.7	0.0007
M10276_2.00:ZBTB7A	AGGGGGCGC	1e-3	0.0017	1538	0.0033	1386.4	0.003
M08382_2.00:ZNF677	NDGCTGTTCTTRTYKGKGTYC	1e-3	0.0017	181	0.0004	137.8	0.0003
M09213_2.00:PBX1	TGATTGACAGS	1e-3	0.0017	6880	0.0148	6495	0.0142
M02845_2.00:CREB3L1:CREB3L2	TGRTGACGTGGCAN	1e-3	0.0018	43	0.0001	24.9	0.0001
M04147_2.00:USF1:USF2	ACCATGTGACV	1e-3	0.0018	6912	0.0149	6525.8	0.0143
M09289_2.00:ESR1:ESR2:NR1D1:NR1D2:NR1H2:NR1H3:NR1H4:NR2C1:NR2C2:NR2F1:NR2F2:NR2F6:NR4A1:NR4A2:NR4A3:NR5A2:NR6A1:PPARA:PPARD:PPARG:RARA:RARB:RARG:RORA:RORB:RORC:RXRA:RXRB:RXRG	AGGTCASMRTGACCTGGV	1e-3	0.0018	681	0.0015	587.2	0.0013
M09300_2.00:ESR1:ESR2:NR1D1:NR1D2:NR1H2:NR1H3:NR1H4:NR2C1:NR2C2:NR2F1:NR2F2:NR2F6:NR4A1:NR4A2:NR4A3:NR5A2:NR6A1:PPARA:PPARD:PPARG:RARA:RARB:RARG:RORA:RORB:RORC:RXRA:RXRB:RXRG	AGGTCASMRTGACCTGGV	1e-3	0.0018	681	0.0015	587.2	0.0013
M03888_2.00:PAX3:PAX7	GCGTGACGAATB	1e-3	0.0018	1021	0.0022	902	0.002
M02847_2.00:CREB3L1:CREB3L2	TGATGACGTGGCAN	1e-3	0.0018	73	0.0002	47.1	0.0001
M03020_2.00:FOXO1:FOXO3:FOXO4:FOXO6:FOXP4	GTAAACAA	1e-3	0.0018	13738	0.0296	13125.5	0.0288
M03893_2.00:PAX3:PAX7	ASCGTGACKAATYR	1e-3	0.0018	332	0.0007	270.7	0.0006
M07809_2.00:USF1:USF2	GGTCACGTGRCSVSG	1e-3	0.0018	587	0.0013	501.8	0.0011
M09236_2.00:IRF4:IRF8	RAAAGRGGAAGTGAAASTRR	1e-3	0.0018	660	0.0014	569	0.0012
M09246_2.00:IRF4:IRF8	RAAAGRGGAAGTGAAASTRR	1e-3	0.0018	660	0.0014	569	0.0012
M04846_2.00:FOXC1:FOXC2:FOXD1:FOXD2:FOXD3:FOXD4:FOXD4L1:FOXD4L3:FOXD4L4:FOXD4L5:FOXD4L6:FOXE1:FOXE3:FOXF1:FOXF2:FOXG1:FOXI1:FOXI3:FOXL1:FOXL2:FOXS1	CMYTAAAYAAACAAH	1e-3	0.0019	2877	0.0062	2656.5	0.0058
M03340_2.00:BORCS8-MEF2B:MEF2A:MEF2B:MEF2C:MEF2D	KCTAWAAATAGA	1e-3	0.0019	6487	0.014	6117.6	0.0134
M08789_2.00:NFE2:NFE2L1:NFE2L2:NFE2L3	ATGACTCAGCARWT	1e-3	0.0019	862	0.0019	755.4	0.0017
M08843_2.00:NFE2:NFE2L1:NFE2L2:NFE2L3	ATGACTCAGCARWW	1e-3	0.0019	918	0.002	808	0.0018
M05705_2.00:NFATC1:NFATC2:NFATC3:NFATC4	TTTTCCATGGAAAA	1e-3	0.002	130	0.0003	94.7	0.0002
M03479_2.00:NFIA:NFIB:NFIC:NFIX	YTGGCACNDTGCCAA	1e-3	0.002	273	0.0006	218.4	0.0005
M07841_2.00:MAF:MAFA:MAFB:MAFG:MAFK	GCTGASTCAGCAAWT	1e-3	0.0021	503	0.0011	425.4	0.0009
M09684_2.00:PAX3:PAX7	YCAATYHGTCACGC	1e-3	0.0021	1086	0.0023	964.2	0.0021
M10943_2.00:BORCS8-MEF2B:MEF2A:MEF2B:MEF2C:MEF2D	RDTCTATTTATAGCTT	1e-3	0.0021	1731	0.0037	1570.9	0.0034
M04077_2.00:USF2	RCCATGTGACM	1e-3	0.0021	7107	0.0153	6717.1	0.0147
M05467_2.00:POU2F3	GNATGCTRATS	1e-3	0.0021	27199	0.0586	26215.2	0.0574
M10835_2.00:POU2F1	RDRHATGCAAATYAS	1e-3	0.0021	10550	0.0227	10043.8	0.022
M06086_2.00:SCRT1:SCRT2	GHGCAACAGGTGG	1e-3	0.0021	1261	0.0027	1128.8	0.0025
M03191_2.00:ALX1:ALX3:ALX4:ARX:BARHL1:BARHL2:BARX1:BARX2:BSX:DLX1:DLX2:DLX3:DLX4:DLX5:DLX6:DRGX:EMX1:EMX2:EN1:EN2:ESX1:EVX1:EVX2:GBX1:GBX2:GSX1:GSX2:HESX1:HOXA1:HOXA2:HOXA3:HOXB1:HOXB2:HOXB3:HOXD3:ISX:LBX1:LBX2:LHX1:LHX2:LHX3:LHX4:LHX5:LHX6:LHX8:LHX9:LMX1A:LMX1B:MEOX1:MIXL1:MNX1:MSX1:MSX2:NKX1-1:NKX1-2:NOBOX:NOTO:OTP:PDX1:PHOX2A:PHOX2B:PROP1:PRRX1:PRRX2:RAX:RAX2:SEBOX:SHOX:SHOX2:UNCX:VAX1:VAX2:VSX1:VSX2:ZFHX2:ZFHX3	NTAATTAAATTAN	1e-3	0.0021	29473	0.0634	28430.4	0.0623
M10284_2.00:ZBTB2	TCCTCCTSA	1e-3	0.0021	72367	0.1558	70321	0.154
M08245_2.00:ZNF41	TGGTGSYTTAYTYCC	1e-3	0.0021	2325	0.005	2133.8	0.0047
M03358_2.00:HNF4A:HNF4G:NR2E1:NR2F1:NR2F2:NR2F6:NR6A1:RXRB:RXRG	GGGGTCAAAGTCCAYT	1e-3	0.0022	70	0.0002	45.8	0.0001
M07811_2.00:USF1:USF2	SGGTCACGTGRCCV	1e-3	0.0022	805	0.0017	703.3	0.0015
M10122_2.00:REST	ACAGCGW	1e-3	0.0022	30353	0.0653	29289.8	0.0642
M04320_2.00:CREB3L1:CREB3L2	TGCCACGCGTACA	1e-3	0.0022	312	0.0007	253.6	0.0006
M04126_2.00:BHLHE40:BHLHE41	GTCACGTGAC	1e-3	0.0022	947	0.002	835.8	0.0018
M05637_2.00:AR:NR3C1:NR3C2:PGR	RGNACRBNVYGTNCN	1e-3	0.0022	3193	0.0069	2960.1	0.0065
M08391_2.00:ZBTB48	ACGGTCCCTAR	1e-3	0.0022	25007	0.0538	24083.6	0.0528
M11053_2.00:MYB:MYBL1	NNGNCAGTTGSN	1e-3	0.0022	51282	0.1104	49711.3	0.1089
M08773_2.00:NHLH1:NHLH2	BGGGGMGCAGCTGCGTCCYY	1e-3	0.0022	30	0.0001	15.6	0
M09932_2.00:XBP1	MTWAAAWGMCACGTCATCDTWNDG	1e-3	0.0022	30	0.0001	15.2	0
M09360_2.00:NFATC1:NFATC2:NFATC3:NFATC4	GASTCABWTTTTCCA	1e-3	0.0023	1953	0.0042	1781.9	0.0039
M10312_2.00:ZFP92	NCGATAAAATGC	1e-3	0.0023	2012	0.0043	1837.1	0.004
M07753_2.00:ZNF805	KGYRTTCCTTGGCTTGTG	1e-3	0.0023	383	0.0008	317.5	0.0007
M05422_2.00:PAX3:PAX7	CGATTCGTCACGSTN	1e-3	0.0023	37	0.0001	20.1	0
M04113_2.00:MAX	SCACATGGYNRGCACATGG	1e-3	0.0024	57	0.0001	35.6	0.0001
M02880_2.00:GLIS3	CTTCGTGGGGGGTC	1e-3	0.0024	27	0.0001	14	0
M04367_2.00:MAF:MAFA:MAFB:MAFG:MAFK	KTGCTGACGTCAGCAA	1e-3	0.0024	27	0.0001	13.7	0
M05686_2.00:PAX1:PAX2:PAX3:PAX5:PAX6:PAX7:PAX8:PAX9	NGDKCRNTCAWGCGTGACSR	1e-3	0.0024	24	0.0001	11.8	0
M10465_2.00:EBF1	CCCNGGGGNGCW	1e-3	0.0024	49509	0.1066	47985.8	0.1051
M04346_2.00:MAF:MAFA:MAFB:MAFG:MAFK:NRL	DTGCTGASTCAGCAH	1e-3	0.0024	416	0.0009	347.7	0.0008
M03626_2.00:SREBF1:SREBF2	ATCACGTGAY	1e-3	0.0025	1918	0.0041	1749.1	0.0038
M10909_2.00:MEF2A	ATTHCCAWAWATAGTAAD	1e-3	0.0025	1508	0.0032	1362.3	0.003
M10910_2.00:MEF2A	ATTHCCAWAWATAGTAAD	1e-3	0.0025	1508	0.0032	1362.3	0.003
M09868_2.00:USF1:USF2	WDRHCACGTGDYHW	1e-3	0.0025	12596	0.0271	12030.8	0.0264
M04018_2.00:ATF6:ATF6B	GRTGACGTGGCA	1e-3	0.0025	222	0.0005	174.2	0.0004
M10188_2.00:EGR1:EGR2:EGR3:EGR4	WTGCGTGGGCGT	1e-3	0.0026	191	0.0004	147.7	0.0003
M11243_2.00:RELA	GGGTTTTTCCV	1e-3	0.0026	2222	0.0048	2038.2	0.0045
M09294_2.00:HNF4G:NR1H4:NR2C1:NR2C2:NR2F1:NR2F2:NR2F6:NR4A1:NR4A2:NR4A3:NR5A1:NR5A2:NR6A1:PPARA:PPARD:PPARG:RARA:RARB:RARG:RORA:RORB:RORC:RXRA:RXRB:RXRG:THRA:THRB	GRGDVAGDVAGAGGTCAGRG	1e-3	0.0026	1784	0.0038	1623.2	0.0036
M01802_2.00:XBP1	NHNACGTRD	1e-3	0.0027	75501	0.1625	73404.8	0.1608
M11278_2.00:NFIA:NFIB:NFIC:NFIX	TGGCACCRTGCCAA	1e-3	0.0027	351	0.0008	289.7	0.0006
M09974_2.00:BATF:BATF3	GGATWATTAGAAAT	1e-3	0.0028	332	0.0007	272.2	0.0006
M09629_2.00:RFX5:RFX7	CTGTTGCTAGGS	1e-3	0.0028	8936	0.0192	8490.6	0.0186
M10307_2.00:ZBTB6	BGGCTCYATCAYC	1e-3	0.0028	1708	0.0037	1552.5	0.0034
M02787_2.00:ARNTL	GTCACGTGAC	1e-3	0.0029	243	0.0005	193.8	0.0004
M05771_2.00:LEF1:TCF7:TCF7L1:TCF7L2	ASATCAAAG	1e-3	0.0029	35849	0.0772	34662	0.0759
M03865_2.00:ALX1:ALX3:ALX4:ARX:BARX1:BARX2:BSX:DLX2:DLX3:DRGX:EMX1:EMX2:EN1:EN2:ESX1:EVX1:EVX2:GBX1:GBX2:GSX1:GSX2:HESX1:HOXA2:HOXA3:HOXB2:HOXB3:HOXD3:ISX:LBX1:LBX2:LHX1:LHX2:LHX3:LHX4:LHX5:LHX6:LHX8:LHX9:LMX1A:LMX1B:MEOX1:MIXL1:MNX1:MSX1:MSX2:NKX1-1:NKX1-2:NOBOX:NOTO:OTP:PDX1:PHOX2A:PHOX2B:PROP1:PRRX1:PRRX2:RAX:RAX2:SEBOX:SHOX:SHOX2:UNCX:VAX1:VAX2:VSX1:VSX2:ZFHX2	SSTAATTGCG	1e-3	0.003	29601	0.0637	28571.1	0.0626
M10112_2.00:ZBTB11	TGGGCGCMCCCC	1e-3	0.003	235	0.0005	186.3	0.0004
M02432_2.00:LCOR	VAYCGAAACT	1e-3	0.003	34651	0.0746	33496	0.0734
M10132_2.00:MECOM	AATGACAAGATAA	1e-3	0.0031	5956	0.0128	5617.5	0.0123
M11246_2.00:RFX1:RFX2:RFX3:RFX4:RFX6	NDGTHRCCTGGCAACVW	1e-3	0.0031	1065	0.0023	948.1	0.0021
M02706_2.00:ESR1:ESR2:NR1D1:NR1D2:NR1H2:NR1H3:NR1H4:NR2C1:NR2C2:NR2F1:NR2F2:NR2F6:NR4A1:NR4A2:NR4A3:NR5A1:NR5A2:NR6A1:PPARA:PPARD:PPARG:RARA:RARB:RARG:RORA:RORB:RORC:RXRA:RXRB:RXRG:THRA:THRB	NAWAABTAGGTCAR	1e-3	0.0031	1855	0.004	1692.5	0.0037
M04359_2.00:MAFF	NTGCTGASTCAGCAH	1e-3	0.0031	166	0.0004	126.9	0.0003
M08816_2.00:NFE2:NFE2L1:NFE2L2:NFE2L3	ATGACTCAGCARWW	1e-3	0.0032	3530	0.0076	3288	0.0072
M02830_2.00:CREB3:CREB3L1	YGRTGACGTGGCAB	1e-3	0.0032	229	0.0005	181.6	0.0004
M07594_2.00:ZNF300	CAKACCCCCWWACRCMGCMCMCMCBMCAK	1e-3	0.0033	28	0.0001	14.4	0
M04811_2.00:FOXC2:FOXJ3:FOXK2:FOXP1:FOXP2:FOXP3:FOXP4	NTGTTTRCBATNVNNNNYSAYGVACAACAH	1e-3	0.0033	14	0	5.7	0
M08958_2.00:ZSCAN31	YATAACTGCCCTGCTGCC	1e-3	0.0033	146	0.0003	109.1	0.0002
M03480_2.00:NFIA:NFIB:NFIC:NFIX	YTGGCACNDTGCCAA	1e-3	0.0033	265	0.0006	213.3	0.0005
M04349_2.00:MAF:MAFA:MAFB:MAFG:MAFK:NRL	NTGCTGASTCAGCAN	1e-3	0.0033	239	0.0005	190.2	0.0004
M11253_2.00:RUNX1:RUNX2:RUNX3	CCACACCA	1e-3	0.0033	62944	0.1355	61136.9	0.1339
M10605_2.00:GCM2	VDACCCGCATATW	1e-3	0.0034	1222	0.0026	1096.6	0.0024
M00198_2.00:LEF1:TCF7:TCF7L1:TCF7L2	ASATCAAAGR	1e-3	0.0034	58438	0.1258	56732.7	0.1243
M11199_2.00:TP53	RGACATGTCYRGACATGTCY	1e-3	0.0035	51	0.0001	31.5	0.0001
M04182_2.00:NEUROG2:NEUROG3	GACATATGTC	1e-3	0.0035	19212	0.0414	18466	0.0405
M08217_2.00:ESR1:ESR2:ESRRA:ESRRB:ESRRG:NR1H2:NR1H3:NR2C2:NR2F1:NR2F2:NR2F6:RARA:RARB:RARG:RORA:RORB:RORC	BCMAGGTCACNSTGACCY	1e-3	0.0036	315	0.0007	258.6	0.0006
M10926_2.00:MEF2A	ATTTTCCWTTTTTGGWA	1e-3	0.0037	1728	0.0037	1574.3	0.0034
M08801_2.00:ATF3:JDP2	GGTSACGTGAB	1e-3	0.0037	5319	0.0115	5008.8	0.011
M08860_2.00:ZNF264	THTTATAAGGGCACTAATCCCATY	1e-3	0.0038	261	0.0006	210.2	0.0005
M09112_2.00:FOXC1:FOXC2:FOXD1:FOXD2:FOXD3:FOXD4:FOXD4L1:FOXD4L3:FOXD4L4:FOXD4L5:FOXD4L6:FOXE1:FOXF1:FOXF2:FOXG1:FOXI1:FOXI3:FOXL1:FOXL2:FOXS1	AAATGTAAACA	1e-3	0.0038	45567	0.0981	44162.9	0.0967
M10325_2.00:ZNF735	KGGCAGCAGA	1e-3	0.0038	18002	0.0388	17293	0.0379
M05626_2.00:NR1I2:NR1I3:VDR	GAGTTCRTTGAGTTCRY	1e-3	0.0038	421	0.0009	355	0.0008
M05821_2.00:TBX1:TBX10	KDAGGTGTGAAR	1e-3	0.0038	6290	0.0135	5944.9	0.013
M02811_2.00:SREBF1:SREBF2	ATCACGTGAY	1e-3	0.0039	1279	0.0028	1151.4	0.0025
M02816_2.00:SREBF1:SREBF2	ATCACGTGAY	1e-3	0.0039	1279	0.0028	1151.4	0.0025
M00200_2.00:LEF1:TCF7:TCF7L1:TCF7L2	ASATCAAAGR	1e-3	0.0039	58507	0.1259	56809.7	0.1244
M04104_2.00:MYF5:MYF6:MYOD1:MYOG	CAACAGCTGTCG	1e-3	0.0039	844	0.0018	744.8	0.0016
M09855_2.00:ASCL1:ASCL2	CCWBMCACCTGCC	1e-2	0.004	9821	0.0211	9356.4	0.0205
M04164_2.00:NHLH1:NHLH2	GGGNCGCAGCTGCGTCCC	1e-2	0.004	61	0.0001	39.2	0.0001
M04674_2.00:ONECUT1:ONECUT2:ONECUT3	DTATTGATYN	1e-2	0.004	17320	0.0373	16631.2	0.0364
M11245_2.00:RFX1:RFX2:RFX3:RFX4:RFX6	MGTTACTAGGCAAM	1e-2	0.004	2339	0.005	2155.2	0.0047
M04633_2.00:ZBTB12	AGCTGRACCGCGYN	1e-2	0.004	71	0.0002	47.5	0.0001
M11330_2.00:SOX1:SOX10:SOX11:SOX12:SOX13:SOX14:SOX15:SOX17:SOX18:SOX2:SOX21:SOX3:SOX30:SOX4:SOX5:SOX6:SOX7:SOX8:SOX9:SRY	DAHNCCWTTGTTWTGM	1e-2	0.0042	9004	0.0194	8567	0.0188
M09542_2.00:FOXA1:FOXA2:FOXA3:FOXB1:FOXB2	WRWGTAAACARG	1e-2	0.0042	21872	0.0471	21061	0.0461
M05425_2.00:PAX3:PAX7	CRATTAGTCACGCTW	1e-2	0.0043	57	0.0001	36.2	0.0001
M09864_2.00:ARNT:ARNT2	SVNNDRTCACGTGAYHNNBS	1e-2	0.0043	206	0.0004	163	0.0004
M10582_2.00:GATA1:GATA2:GATA3:GATA4:GATA5:GATA6	MYAGATAAGA	1e-2	0.0044	34592	0.0745	33458.4	0.0733
M03875_2.00:ALX1:ALX3:ALX4:ARX:BARX1:BARX2:BSX:DLX2:DLX3:DRGX:EMX1:EMX2:EN1:EN2:ESX1:EVX1:EVX2:GBX1:GBX2:GSX1:GSX2:HESX1:HOXA2:HOXA3:HOXB2:HOXB3:HOXD3:ISX:LBX1:LBX2:LHX1:LHX2:LHX3:LHX4:LHX5:LHX6:LHX8:LHX9:LMX1A:LMX1B:MEOX1:MIXL1:MNX1:MSX1:MSX2:NKX1-1:NKX1-2:NOBOX:NOTO:OTP:PDX1:PHOX2A:PHOX2B:PROP1:PRRX1:PRRX2:RAX:RAX2:SEBOX:SHOX:SHOX2:UNCX:VAX1:VAX2:VSX1:VSX2:ZFHX2:ZFHX3	TAATTRSATTA	1e-2	0.0046	19982	0.043	19226	0.0421
M05360_2.00:ALX1:ALX3:ALX4:ARX:BARX1:BARX2:BSX:DRGX:EMX1:EMX2:EN1:EN2:ESX1:EVX1:EVX2:GBX1:GBX2:GSX1:GSX2:HESX1:HOXA2:HOXA3:HOXB2:HOXB3:HOXD3:ISX:LBX1:LBX2:LHX1:LHX2:LHX3:LHX4:LHX5:LHX6:LHX8:LHX9:LMX1A:LMX1B:MEOX1:MIXL1:MNX1:MSX1:MSX2:NKX1-1:NKX1-2:NOBOX:NOTO:OTP:PDX1:PHOX2A:PHOX2B:PROP1:PRRX1:PRRX2:RAX:RAX2:SEBOX:SHOX:SHOX2:UNCX:VAX1:VAX2:VSX1:VSX2:ZFHX2	TAATTNAATTA	1e-2	0.0046	6638	0.0143	6284.5	0.0138
M02917_2.00:ZBTB18	VAACATCTGGATN	1e-2	0.0048	4838	0.0104	4551.6	0.01
M09395_2.00:LEF1:TCF7:TCF7L1:TCF7L2	TBYCTTTGATSTB	1e-2	0.0049	19815	0.0427	19065.4	0.0418
M04101_2.00:MYF5:MYF6:MYOD1:MYOG	BAACAGCTGTYV	1e-2	0.0049	2007	0.0043	1842.8	0.004
M05833_2.00:MITF:TFE3:TFEB:TFEC	CACGTGAC	1e-2	0.0049	18504	0.0398	17790.2	0.039
M08168_2.00:SOX1:SOX10:SOX11:SOX12:SOX13:SOX14:SOX15:SOX17:SOX18:SOX2:SOX21:SOX3:SOX30:SOX4:SOX5:SOX6:SOX7:SOX8:SOX9:SRY	CCTTTGTTTT	1e-2	0.0049	53277	0.1147	51712.6	0.1133
M07721_2.00:ZNF786	CTGGGRC	1e-2	0.0049	79052	0.1702	76925.7	0.1685
M08058_2.00:MITF:TFE3:TFEB:TFEC	NNWGGTCACGTGACCWNN	1e-2	0.0049	472	0.001	402.6	0.0009
M05741_2.00:NFIA:NFIB:NFIC:NFIX	STTGGCRBBGTGCCARB	1e-2	0.0049	532	0.0011	458	0.001
M05449_2.00:POU2F2	WTATGCAAATK	1e-2	0.005	7323	0.0158	6947.9	0.0152
M09337_2.00:TP53	RGRCATGYCCAGACATGYCC	1e-2	0.005	63	0.0001	41.3	0.0001
M04374_2.00:MAF:MAFA:MAFB:MAFG:MAFK	YGCWHVGTCAGCA	1e-2	0.005	2954	0.0064	2745.5	0.006
M03291_2.00:PAX2:PAX4:PAX6	TTTCACGCATGAVTGMRCW	1e-2	0.005	20	0	9.4	0
M03535_2.00:SOX1:SOX10:SOX11:SOX12:SOX13:SOX14:SOX15:SOX17:SOX18:SOX2:SOX21:SOX3:SOX30:SOX4:SOX5:SOX6:SOX7:SOX8:SOX9:SRY	AACAATTKCAGTGTT	1e-2	0.005	20	0	9.2	0
M03510_2.00:SOX1:SOX10:SOX11:SOX12:SOX13:SOX14:SOX15:SOX17:SOX18:SOX2:SOX21:SOX3:SOX30:SOX4:SOX5:SOX6:SOX7:SOX8:SOX9:SRY	ATGAATAACATTCAT	1e-2	0.0051	23	0	11.6	0
M10945_2.00:BORCS8-MEF2B:MEF2A:MEF2B:MEF2C:MEF2D	DDKCTATTTTTRGM	1e-2	0.0051	17420	0.0375	16738.3	0.0367
M03836_2.00:ALX1:ALX3:ALX4:ARX:BARHL1:BARHL2:BARX1:BARX2:BSX:DLX1:DLX2:DLX3:DLX4:DLX5:DLX6:DRGX:EMX1:EMX2:EN1:EN2:ESX1:EVX1:EVX2:GBX1:GBX2:GSX1:GSX2:HESX1:HMX1:HMX2:HMX3:HOXA1:HOXA2:HOXA3:HOXA4:HOXA5:HOXB1:HOXB2:HOXB3:HOXB4:HOXB5:HOXC4:HOXC5:HOXD1:HOXD3:HOXD4:ISX:LBX1:LBX2:LHX2:LHX3:LHX4:LHX9:MEOX1:MEOX2:MIXL1:MNX1:MSX1:MSX2:NANOG:NANOGP8:NKX1-1:NKX1-2:NOBOX:NOTO:OTP:PDX1:PHOX2A:PHOX2B:PROP1:PRRX1:PRRX2:RAX:RAX2:SEBOX:SHOX:SHOX2:UNCX:VAX1:VAX2:VENTX:VSX1:VSX2	SSTAATTGCN	1e-2	0.0052	45125	0.0971	43750.6	0.0958
M05662_2.00:ESR1:ESR2:HNF4A:HNF4G:NR1D1:NR1D2:NR1H2:NR1H3:NR1H4:NR2C1:NR2C2:NR2F1:NR2F2:NR2F6:NR4A1:NR4A2:NR4A3:NR5A2:NR6A1:PPARA:PPARD:PPARG:RARA:RARB:RARG:RORA:RORB:RORC:RXRA:RXRB:RXRG:THRA:THRB	RAGGTCANTGACCYY	1e-2	0.0052	441	0.0009	374.5	0.0008
M04620_2.00:ZNF250	DTAGGCCTAH	1e-2	0.0052	10396	0.0224	9921.2	0.0217
M00231_2.00:EGR1:EGR2:EGR3	CCCMCGCA	1e-2	0.0052	24532	0.0528	23660.9	0.0518
M09406_2.00:LEF1:TCF7:TCF7L1:TCF7L2	BCCTTTGATST	1e-2	0.0053	31797	0.0684	30742.3	0.0673
M09263_2.00:NR1H2:NR1H3:NR1H4:NR2C1:NR2C2:NR2F1:NR2F2:NR2F6:RARA:RARB:RARG:RORA:RORB:RORC:RXRA:RXRB:RXRG:VDR	CCBCGVGGTCABTGACCYC	1e-2	0.0053	172	0.0004	133.7	0.0003
M09332_2.00:NR1H2:NR1H3:NR1H4:NR2C1:NR2C2:NR2F1:NR2F2:NR2F6:RARA:RARB:RARG:RORA:RORB:RORC:RXRA:RXRB:RXRG:VDR	CCBCGVGGTCABTGACCYC	1e-2	0.0053	172	0.0004	133.7	0.0003
M04072_2.00:TFAP4	AHCATATGDT	1e-2	0.0053	44944	0.0967	43575.3	0.0955
M03731_2.00:ELF1:ELF2:ELF4:SPDEF	ATGATCCGGGACN	1e-2	0.0054	109	0.0002	79.2	0.0002
M11291_2.00:NFIA:NFIB:NFIC:NFIX	TTGGCANNDHKCCAA	1e-2	0.0054	1703	0.0037	1555.2	0.0034
M03270_2.00:MEIS1:MEIS2:MEIS3:PKNOX1:PKNOX2:TGIF1:TGIF2:TGIF2LX:TGIF2LY	TGACAGGTGTCA	1e-2	0.0054	150	0.0003	114.1	0.0002
M05828_2.00:XPA	CCACCTCACAC	1e-2	0.0054	7187	0.0155	6818.1	0.0149
M03047_2.00:FOXC2:FOXD1:FOXD2:FOXD3:FOXG1:FOXI1:FOXI2:FOXI3:FOXJ2:FOXJ3:FOXK1:FOXK2:FOXP1:FOXP3	GTAAACAATAAACA	1e-2	0.0055	492	0.0011	421.7	0.0009
M04031_2.00:CREB3L1:CREB3L2	TGCCACGTGGCA	1e-2	0.0055	181	0.0004	141.4	0.0003
M03264_2.00:ALX1:ALX3:ALX4:ARX:BARHL1:BARHL2:BARX1:BARX2:BSX:DLX1:DLX2:DLX3:DLX4:DLX5:DLX6:DRGX:EMX1:EMX2:EN1:EN2:ESX1:EVX1:EVX2:GBX1:GBX2:GSX1:GSX2:HESX1:HOXA1:HOXA2:HOXA3:HOXB1:HOXB2:HOXB3:HOXD3:ISX:LBX1:LBX2:LHX1:LHX2:LHX3:LHX4:LHX5:LHX6:LHX8:LHX9:LMX1A:LMX1B:MEOX1:MIXL1:MNX1:MSX1:MSX2:NKX1-1:NKX1-2:NOBOX:NOTO:OTP:PDX1:PHOX2A:PHOX2B:PROP1:PRRX1:PRRX2:RAX:RAX2:SEBOX:SHOX:SHOX2:UNCX:VAX1:VAX2:VSX1:VSX2:ZFHX2:ZFHX3	NTAATTAAATTAN	1e-2	0.0055	12060	0.026	11537	0.0253
M05486_2.00:POU3F1	DTATGCWAATKAS	1e-2	0.0056	22019	0.0474	21216.1	0.0465
M05431_2.00:PAX4	VATTTCACGCWTSARYGCDCM	1e-2	0.0057	30	0.0001	16.3	0
M09242_2.00:IRF1:IRF2	RAAANTGAAASTGAAASTRA	1e-2	0.006	852	0.0018	755.2	0.0017
M04259_2.00:ATF1:CREB1:CREM	NGTGACGTA	1e-2	0.006	4671	0.0101	4395.9	0.0096
M03337_2.00:IRF7	MCGAAAGCGAAAVT	1e-2	0.006	1396	0.003	1266.1	0.0028
M04706_2.00:E2F7:E2F8	TTTTGGCGGGAAAW	1e-2	0.0061	34	0.0001	19.7	0
M08900_2.00:ZIC1:ZIC2:ZIC3:ZIC4:ZIC5	GACCACCCC	1e-2	0.0062	51053	0.1099	49554.1	0.1086
M08990_2.00:ZIC1:ZIC2:ZIC3:ZIC4:ZIC5	GACCACCCC	1e-2	0.0062	51053	0.1099	49554.1	0.1086
M08399_2.00:ZNF224	WACYCTGGGGCCACAKGACTC	1e-2	0.0062	87	0.0002	61.3	0.0001
M08943_2.00:ZNF563	GGGNTCMTBDCHGGCAGCTGY	1e-2	0.0063	132	0.0003	99.3	0.0002
M03967_2.00:RUNX1:RUNX2:RUNX3	WAACCGCAAAACCGCAA	1e-2	0.0064	15	0	6.7	0
M08291_2.00:ZNF419	AATMCAGCCCTAGACTCTCCY	1e-2	0.0064	27	0.0001	14.4	0
M02691_2.00:IRF1:IRF2	GGAAAGYGAAASCAAAWC	1e-2	0.0066	247	0.0005	200.9	0.0004
M05415_2.00:PAX2:PAX4:PAX6	TCACGCHTCACYGCACN	1e-2	0.0066	747	0.0016	658.1	0.0014
M02820_2.00:ATOH1	AACATATGBY	1e-2	0.0066	16005	0.0345	15373.9	0.0337
M09267_2.00:ESR1:ESR2:ESRRA:ESRRB:ESRRG:NR1H2:NR1H3:NR2C2:NR2F1:NR2F2:NR2F6:RARA:RARB:RARG:RORA:RORB:RORC	AGGTCASCSTGACCT	1e-2	0.0066	623	0.0013	543.3	0.0012
M11431_2.00:GTF2B	CACTATRAAAG	1e-2	0.0067	34289	0.0738	33187	0.0727
M03280_2.00:MEIS1:MEIS2:MEIS3:PKNOX1:PKNOX2:TGIF1:TGIF2	TGACAGSTGTCA	1e-2	0.0067	735	0.0016	647.3	0.0014
M08459_2.00:MEF2A:MEF2C	NDTTCTATWWATAGAYYV	1e-2	0.0067	598	0.0013	520.8	0.0011
M05284_2.00:IRX1:IRX3:IRX6	DACGCVTNNNNRYGCGTH	1e-2	0.0067	838	0.0018	743.9	0.0016
M04312_2.00:CREB3L1:CREB3L2	VTGCCACGYGTACA	1e-2	0.0068	258	0.0006	210.2	0.0005
M11130_2.00:ESR1:ESR2:ESRRA:ESRRB:ESRRG	NTGACCTTGA	1e-2	0.007	14992	0.0323	14391.2	0.0315
M05817_2.00:TBX15:TBX18:TBX20:TBX4:TBX5	DAGGTGTKARGGTGTGAW	1e-2	0.0071	197	0.0004	156.8	0.0003
M10472_2.00:ELF5:SPI1:SPIB:SPIC	NNCHTYYACTTCCTCTTTT	1e-2	0.0071	3841	0.0083	3601.5	0.0079
M10916_2.00:MEF2A	GCTAAATTTAGT	1e-2	0.0071	1772	0.0038	1624.9	0.0036
M04461_2.00:EGR1:EGR2:EGR3:EGR4	CMCGCCCACGCAM	1e-2	0.0072	189	0.0004	149.9	0.0003
M08940_2.00:ZBTB6	YGGCTCCAGCWCC	1e-2	0.0073	3877	0.0083	3636	0.008
M05569_2.00:ESR1:ESR2:ESRRA:ESRRB:ESRRG:NR1H2:NR1H3:NR2C2:NR2F1:NR2F2:NR2F6:RARA:RARB:RARG:RORA:RORB:RORC	RAGGTCACSGTGACCTY	1e-2	0.0073	18	0	8.5	0
M09525_2.00:TFDP1:TFDP2:TFDP3	GCGCGCTA	1e-2	0.0073	5299	0.0114	5004.9	0.011
M10531_2.00:FOXN1:FOXN4	ARBGACGCTWT	1e-2	0.0075	3666	0.0079	3434.7	0.0075
M05206_2.00:MEIS1:MEIS2:MEIS3:PKNOX1:PKNOX2:TGIF1:TGIF2:TGIF2LX:TGIF2LY	TGACAGCTGTCA	1e-2	0.0076	947	0.002	846.5	0.0019
M11423_2.00:DNTTIP1	GTTGCATG	1e-2	0.0076	18832	0.0405	18128.2	0.0397
M03889_2.00:PAX3:PAX7	GATTMGTCACGCT	1e-2	0.0077	167	0.0004	130.7	0.0003
M02741_2.00:MEIS1:MEIS2:MEIS3:PKNOX1:PKNOX2:TGIF1:TGIF2	GGACAGGT	1e-2	0.0078	40587	0.0874	39344.5	0.0862
M08823_2.00:BACH1:BACH2	ACCRTGACTCAGCA	1e-2	0.0081	210	0.0005	168.5	0.0004
M03008_2.00:SPI1:SPIB:SPIC	AAAAAGCGGAAGTA	1e-2	0.0081	1225	0.0026	1108.2	0.0024
M09320_2.00:NR2C1:NR2C2:NR2F1:NR2F2:NR2F6:NR5A1:NR5A2:RARA:RARB:RARG:RORA:RORB:RORC:RXRA:RXRB:RXRG	GBTCAAGGYCA	1e-2	0.0081	13508	0.0291	12956	0.0284
M04595_2.00:ZBTB2	DTTTCCGGTAAC	1e-2	0.0082	631	0.0014	552.7	0.0012
M10416_2.00:CUX1:CUX2	WATATCGATTATTKW	1e-2	0.0082	1870	0.004	1719.4	0.0038
M04854_2.00:FOXC1:FOXC2:FOXD1:FOXD2:FOXD3:FOXD4:FOXD4L1:FOXD4L3:FOXD4L4:FOXD4L5:FOXD4L6:FOXE1:FOXE3:FOXF1:FOXF2:FOXG1:FOXI1:FOXI3:FOXJ3:FOXL1:FOXL2:FOXS1	GYTAYGTAAACAW	1e-2	0.0083	5128	0.011	4842.3	0.0106
M05419_2.00:PAX3:PAX7	CRATTAGTCACGSTD	1e-2	0.0083	117	0.0003	87.6	0.0002
M10924_2.00:MEF2A	TTDCCWWATWWGGHAA	1e-2	0.0084	1875	0.004	1724.3	0.0038
M08312_2.00:ZIM3	HTTRGGTTTCTGTTGCYT	1e-2	0.0086	1985	0.0043	1829.8	0.004
M08914_2.00:ZNF354A:ZNF354B	ATTTAGTCCATTTACATTTAATGT	1e-2	0.0087	596	0.0013	520.4	0.0011
M08374_2.00:ZNF136	CTGGRTATAGWATTCTTG	1e-2	0.0089	241	0.0005	196.4	0.0004
M11327_2.00:SOX1:SOX10:SOX11:SOX12:SOX13:SOX14:SOX15:SOX17:SOX18:SOX2:SOX21:SOX3:SOX30:SOX4:SOX5:SOX6:SOX7:SOX8:SOX9:SRY	TNMADAACAAAGRND	1e-2	0.009	44421	0.0956	43098.3	0.0944
M11343_2.00:SOX13:SOX5:SOX6	AGAACAAAGAAA	1e-2	0.0091	2586	0.0056	2403.9	0.0053
M10838_2.00:POU2F1	TNATTTGCATWW	1e-2	0.0091	55947	0.1204	54367	0.1191
M05191_2.00:PKNOX1:PKNOX2:TGIF1:TGIF2:TGIF2LX:TGIF2LY	TGACAGCTGTCA	1e-2	0.0091	959	0.0021	859.2	0.0019
M04703_2.00:E2F7:E2F8	TTTTGGCGGGAAAN	1e-2	0.0091	197	0.0004	157.7	0.0003
M08379_2.00:ZNF257	GAGGCAAGAGCMR	1e-2	0.0092	3764	0.0081	3532.3	0.0077
M05247_2.00:MEIS1:MEIS2:MEIS3:PKNOX1:PKNOX2:TGIF1:TGIF2:TGIF2LX:TGIF2LY	TGACAGCTGTCA	1e-2	0.0094	525	0.0011	455.7	0.001
M04483_2.00:ZSCAN1	VTGCACACMCTGAAAAH	1e-2	0.0096	403	0.0009	343.7	0.0008
M02727_2.00:MITF:TFEB	RTCACGTGAY	1e-2	0.0097	1835	0.004	1688.3	0.0037
M05202_2.00:HOXA13:HOXB13:HOXC13:HOXD13	SCTCGTAAAAC	1e-2	0.0099	2304	0.005	2135.6	0.0047
M04098_2.00:MYF5:MYF6:MYOD1:MYOG	CAACAGCTGTCG	1e-2	0.01	973	0.0021	873.9	0.0019
M07565_2.00:ZNF506	NNTYTGGGGGCTCVTCCM	1e-2	0.01	246	0.0005	201.8	0.0004
M04540_2.00:KLF13:KLF9	NGCCACGCCCCCC	1e-2	0.01	2531	0.0054	2352.8	0.0052
M09370_2.00:RUNX1:RUNX2:RUNX3	MMAAACCACARACM	1e-2	0.0101	10677	0.023	10215.3	0.0224
M05140_2.00:MEIS1:MEIS2:MEIS3:PKNOX1:PKNOX2:TGIF1:TGIF2	TGACAGCTGTCA	1e-2	0.0101	741	0.0016	656.2	0.0014
M07644_2.00:ZNF77	ACTYCAC	1e-2	0.0103	21084	0.0454	20335	0.0445
M08152_2.00:NR1H2:NR1H3:NR1H4:NR2C1:NR2C2:NR2F1:NR2F2:NR2F6:RARA:RARB:RARG:RORA:RORB:RORC:RXRA:RXRB:RXRG:VDR	NAGGTCATTGA	1e-2	0.0105	11252	0.0242	10774.5	0.0236
M08143_2.00:MEF2A	CCAAAAAWGGA	1e-2	0.0105	28277	0.0609	27346.7	0.0599
M03654_2.00:NFE2:NFE2L1:NFE2L2:NFE2L3	DYGTCATSATGACRY	1e-2	0.0107	249	0.0005	204.5	0.0004
M07989_2.00:ESR1:ESR2:ESRRA:ESRRB:ESRRG	CCAGGTCASVVTGACCTKR	1e-2	0.0108	321	0.0007	269.7	0.0006
M05313_2.00:PKNOX1:PKNOX2:TGIF1:TGIF2:TGIF2LX:TGIF2LY	TGACAGCTGTCA	1e-2	0.0108	1157	0.0025	1047.7	0.0023
M11255_2.00:RUNX1:RUNX2:RUNX3	DNTGTGGTTD	1e-2	0.0108	71602	0.1541	69697.4	0.1527
M08948_2.00:ZNF418	TGCTTYTAGCYTCTTSC	1e-2	0.0109	1745	0.0038	1604.3	0.0035
M08367_2.00:ZNF669	GGGGYGATGACCAYTCTGGCTHBNTNB	1e-2	0.0109	19	0	9.5	0
M04162_2.00:NHLH1:NHLH2	GGGNCGCAGCTGCGTCCC	1e-2	0.011	46	0.0001	29.6	0.0001
M02712_2.00:RELA	SGGGTTTTTCCS	1e-2	0.0111	4068	0.0088	3829	0.0084
M03162_2.00:ARX:BARHL1:BARHL2:BARX1:BARX2:BSX:DLX1:DLX2:DLX3:DLX4:DLX5:DLX6:EMX1:EMX2:ESX1:EVX1:EVX2:GBX1:GBX2:HMX1:HMX2:HMX3:HOXA2:HOXB2:LBX1:LBX2:MEOX1:MEOX2:MNX1:MSX1:MSX2:NANOG:NANOGP8:NKX1-1:NKX1-2:PDX1:RAX:RAX2:TLX1:TLX2:TLX3:UNCX:VAX1:VAX2	TAAWTGNTSYTAAWYG	1e-2	0.0111	1872	0.004	1725.5	0.0038
M08198_2.00:EHF:ELF1:ELF2:ELF3:ELF4:ELF5:ELK1:ELK3:ELK4:ERF:ERG:ETS1:ETS2:ETV1:ETV2:ETV3:ETV3L:ETV4:ETV5:ETV6:ETV7:FEV:FLI1:GABPA:SPDEF	ACCCGGAAGY	1e-2	0.0111	814	0.0018	726	0.0016
M10937_2.00:BORCS8-MEF2B:MEF2A:MEF2B:MEF2C:MEF2D	NNDKGTKCTAWAAATAGMMHNN	1e-2	0.0111	861	0.0019	769.9	0.0017
M07702_2.00:ZNF124	CTTCTTCCTTGG	1e-2	0.0111	8188	0.0176	7806.9	0.0171
M09488_2.00:BACH1:BACH2	ATGACTCAGCANWWT	1e-2	0.0114	697	0.0015	617	0.0014
M02897_2.00:ZNF75A:ZNF75D	TGTGGGAAAAGC	1e-2	0.0116	1466	0.0032	1340.4	0.0029
M09811_2.00:HIF1A	CGTACGTGCGGB	1e-2	0.0117	1016	0.0022	915.7	0.002
M03451_2.00:NFATC1:NFATC2:NFATC3:NFATC4	TTTTCCATGGAAAA	1e-2	0.0118	244	0.0005	200.7	0.0004
M08839_2.00:MAF:MAFA:MAFB:MAFG:MAFK:NRL	WGCTGAGTCAGCAVATT	1e-2	0.0118	1104	0.0024	998.8	0.0022
M02932_2.00:EGR1:EGR2:EGR3:EGR4	HHACGCCCMCTCAMWH	1e-2	0.0119	372	0.0008	317	0.0007
M08878_2.00:ZBTB17	CYTCCCCTCCCCCWCCCYC	1e-2	0.012	2439	0.0053	2267.8	0.005
M04491_2.00:ZIC1:ZIC2:ZIC3:ZIC4:ZIC5	VGACCCCCCGCTGTGM	1e-2	0.012	11	0	4.6	0
M04660_2.00:MBNL2	TYGCYTYGCTTH	1e-2	0.0122	11470	0.0247	10992	0.0241
M04318_2.00:CREB3L1:CREB3L2	TGCCACGTGGCA	1e-2	0.0122	217	0.0005	176	0.0004
M05299_2.00:ALX1:ALX3:ALX4:ARX:BARX1:BARX2:BSX:DLX1:DLX2:DLX3:DLX4:DLX5:DLX6:DRGX:EMX1:EMX2:EN1:EN2:ESX1:EVX1:EVX2:GBX1:GBX2:GSX1:GSX2:HESX1:HOXA1:HOXA2:HOXA3:HOXB1:HOXB2:HOXB3:HOXD3:ISX:LBX1:LBX2:LHX1:LHX2:LHX3:LHX4:LHX5:LHX6:LHX8:LHX9:LMX1A:LMX1B:MEOX1:MIXL1:MNX1:MSX1:MSX2:NKX1-1:NKX1-2:NOBOX:NOTO:OTP:PDX1:PHOX2A:PHOX2B:PROP1:PRRX1:PRRX2:RAX:RAX2:SEBOX:SHOX:SHOX2:UNCX:VAX1:VAX2:VSX1:VSX2:ZFHX2:ZFHX3	TAATTRSATTA	1e-2	0.0123	31939	0.0688	30928.3	0.0678
M03475_2.00:NFIA:NFIB:NFIC:NFIX	YTGGCDNNDTGCCAA	1e-2	0.0124	1293	0.0028	1177.8	0.0026
M03794_2.00:ALX1:ALX3:ALX4:ARX:BARHL1:BARHL2:BARX1:BARX2:BSX:DLX1:DLX2:DLX3:DLX4:DLX5:DLX6:DRGX:EMX1:EMX2:EN1:EN2:ESX1:EVX1:EVX2:GBX1:GBX2:GSX1:GSX2:HESX1:HOXA1:HOXA2:HOXA3:HOXA4:HOXA5:HOXB1:HOXB2:HOXB3:HOXB4:HOXB5:HOXC4:HOXC5:HOXD1:HOXD3:HOXD4:ISX:LHX1:LHX3:LHX4:LHX5:MEOX1:MEOX2:MIXL1:MNX1:MSX1:MSX2:NANOG:NANOGP8:NKX1-1:NKX1-2:NOTO:OTP:PDX1:PHOX2A:PHOX2B:PROP1:PRRX1:PRRX2:RAX:RAX2:SEBOX:SHOX:SHOX2:UNCX:VAX1:VAX2:VENTX:VSX1:VSX2	GCTAATTASS	1e-2	0.0124	19972	0.043	19260.8	0.0422
M02870_2.00:MAF:MAFA:MAFB:MAFG:MAFK:NRL	ANTGCTGASTCAGCANW	1e-2	0.0125	218	0.0005	178	0.0004
M09650_2.00:TBX15:TBX18:TBX20:TBX4:TBX5	SCTGTCARCACC	1e-2	0.0125	6156	0.0133	5844.8	0.0128
M05316_2.00:IRX2:IRX4:IRX5	ACGYGTWNWACGCGT	1e-2	0.0125	754	0.0016	670.7	0.0015
M06187_2.00:EHF:ELF1:ELF2:ELF3:ELF4:ELF5:ELK1:ELK3:ELK4:ERF:ERG:ETS1:ETS2:ETV1:ETV2:ETV3:ETV3L:ETV4:ETV5:ETV6:ETV7:FEV:FLI1:GABPA:SPDEF	ACCCGGAAGT	1e-2	0.0126	388	0.0008	331.5	0.0007
M05490_2.00:POU3F1	TTATGCWAATKAG	1e-2	0.0128	1628	0.0035	1495.6	0.0033
M08330_2.00:ZNF30	DGGBTGCMGGACTGYTGYNCY	1e-2	0.0128	68	0.0001	47.7	0.0001
M09499_2.00:AC023509.3:ATF2:ATF7	NGRTGACGTCAY	1e-2	0.0129	5860	0.0126	5559.7	0.0122
M07990_2.00:ESR1:ESR2:NR1D1:NR1D2:NR1H2:NR1H3:NR1H4:NR2C1:NR2C2:NR2F1:NR2F2:NR2F6:NR4A1:NR6A1:PPARA:PPARD:PPARG:RARA:RARB:RARG:RORA:RORB:RORC:RXRA:RXRB:RXRG:THRA	WBYRCTTCCGGGTCR	1e-2	0.013	239	0.0005	196.3	0.0004
M10990_2.00:SRF	WTTCCYAAWCDGGTAA	1e-2	0.0131	1438	0.0031	1315	0.0029
M04580_2.00:ZBTB7A	RCGACCACCGA	1e-2	0.0132	2031	0.0044	1879.4	0.0041
M06055_2.00:YY1	RGCCGCCATTTTGKH	1e-2	0.0132	1252	0.0027	1139.4	0.0025
M10015_2.00:MAF:MAFA:MAFB:MAFG:MAFK	TGCTGASTC	1e-2	0.0132	5473	0.0118	5186.7	0.0114
M11050_2.00:MYB:MYBL1	YCVRMHGRCVGTTGGKGG	1e-2	0.0134	221	0.0005	180.7	0.0004
M07662_2.00:HKR1	VYBGTSTCCTCCCTNGTCCMS	1e-2	0.0134	779	0.0017	694.8	0.0015
M04940_2.00:SIX1:SIX2:SIX4:SIX5	CCGTATCRTN	1e-2	0.0138	17842	0.0384	17191.9	0.0377
M05192_2.00:PKNOX1:PKNOX2:TGIF1:TGIF2:TGIF2LX:TGIF2LY	TGACAGCTGTCA	1e-2	0.0139	1082	0.0023	979	0.0021
M10433_2.00:DMRT1:DMRT2:DMRT3:DMRTA2:DMRTB1:DMRTC2	WWTTGTTACWGTKTC	1e-2	0.0141	3628	0.0078	3410.5	0.0075
M03308_2.00:POU2F1	AWTATGCAAATT	1e-2	0.0141	19438	0.0418	18746.4	0.0411
M04220_2.00:SREBF1:SREBF2	ATCACGTGAY	1e-2	0.0142	1286	0.0028	1172.5	0.0026
M05246_2.00:MEIS1:MEIS2:MEIS3:PKNOX1:PKNOX2:TGIF1:TGIF2:TGIF2LX:TGIF2LY	TGACAGCTGTCA	1e-2	0.0143	967	0.0021	871.1	0.0019
M04818_2.00:FOXA1:FOXA2:FOXA3:FOXB1	YWRWGTMAAYAT	1e-2	0.0143	46630	0.1004	45289.8	0.0992
M10089_2.00:ZEB1:ZEB2	HAYTTACCTGTGT	1e-2	0.0144	9779	0.0211	9356.7	0.0205
M03768_2.00:GCM2	YATGCKGGTACCMGCATR	1e-2	0.0144	5	0	1.3	0
M04490_2.00:KLF10:KLF11	GCCACRCCCCCGCCACGCCCCC	1e-2	0.0144	5	0	0	0
M02826_2.00:XBP1	GATGACGTGKCMYT	1e-2	0.0145	254	0.0005	210.3	0.0005
M11261_2.00:RUNX1:RUNX2:RUNX3	TGTGGTT	1e-2	0.0145	74274	0.1599	72338.1	0.1585
M07813_2.00:NFE2:NFE2L1:NFE2L2:NFE2L3	VATGACTCAGCADWTTY	1e-2	0.0146	399	0.0009	342.9	0.0008
M08458_2.00:SRF	TTCCYAATTRGG	1e-2	0.0146	6194	0.0133	5885.4	0.0129
M08184_2.00:BACH1:BACH2	GTCACGTG	1e-2	0.0148	25154	0.0541	24320	0.0533
M09623_2.00:PAX1:PAX2:PAX3:PAX5:PAX6:PAX7:PAX8:PAX9	KCAGSGAGCGTGAC	1e-2	0.0148	671	0.0014	594.7	0.0013
M07637_2.00:ZNF680	BCCTHAKTCTTCTTGGNCMYN	1e-2	0.0151	491	0.0011	428	0.0009
M08378_2.00:ZFP28	KGDYTHTKTATKATTTCTATTTCYTCTGKTGTC	1e-2	0.0151	27	0.0001	15.5	0
M10208_2.00:PLAGL2	GGGGGATCCCCA	1e-2	0.0152	35	0.0001	21.4	0
M03473_2.00:GMEB1:GMEB2	TACGTAACTBACGTA	1e-2	0.0154	14	0	6.6	0
M04582_2.00:ZFP42	TGGCGGCCATMTTGK	1e-2	0.0154	190	0.0004	153.3	0.0003
M09890_2.00:CCDC169-SOHLH2:SOHLH2	CTCCGCGCCAAK	1e-2	0.0154	190	0.0004	153.1	0.0003
M04625_2.00:ZSCAN16	NGAGGCTCTGTTAACAHTB	1e-2	0.0155	9	0	3.1	0
M09301_2.00:ESR1:ESR2:NR1H2:NR1H3:NR1H4:NR2C1:NR2C2:NR2F1:NR2F2:NR2F6:RARA:RARB:RARG:RORA:RORB:RORC	SAGGBCAAAGGTCAG	1e-2	0.0155	4078	0.0088	3845.7	0.0084
M08224_2.00:ESR1:ESR2:HNF4A:HNF4G:NR1D1:NR1D2:NR1H2:NR1H3:NR1H4:NR2C1:NR2C2:NR2F1:NR2F2:NR2F6:NR4A1:NR4A2:NR4A3:NR5A2:NR6A1:PPARA:PPARD:PPARG:RARA:RARB:RARG:RORA:RORB:RORC:RXRA:RXRB:RXRG:THRA:THRB	GGTCAAAGGT	1e-2	0.0158	9689	0.0209	9273	0.0203
M05429_2.00:PAX2	NCGTCACGCWTGANYGMHCW	1e-2	0.016	17	0	8.4	0
M06497_2.00:SIX1:SIX2:SIX4:SIX5	TGATAC	1e-2	0.0161	88072	0.1896	85862.9	0.1881
M08150_2.00:MYB:MYBL1	NNCAACTGHH	1e-2	0.0161	39900	0.0859	38720.7	0.0848
M09088_2.00:FOXA1:FOXA2:FOXA3:FOXB1:FOXB2	VCTRWGTAAACA	1e-2	0.0162	21804	0.0469	21058.9	0.0461
M08478_2.00:HMGA1:HMGA2	GYGWCASWAAA	1e-2	0.0163	28061	0.0604	27160.5	0.0595
M09547_2.00:FOXO1:FOXO3:FOXO4:FOXO6	GTAAACAG	1e-2	0.0163	56209	0.121	54667.2	0.1198
M11153_2.00:ESR1:ESR2:HNF4A:HNF4G:NR1D1:NR1D2:NR1H2:NR1H3:NR1H4:NR2C1:NR2C2:NR2F1:NR2F2:NR2F6:NR4A1:NR4A2:NR4A3:NR5A2:NR6A1:PPARA:PPARD:PPARG:RARA:RARB:RARG:RORA:RORB:RORC:RXRA:RXRB:RXRG:THRA:THRB	TGACCTTTGCCCTK	1e-2	0.0164	4717	0.0102	4462.1	0.0098
M07766_2.00:ZNF879	DGCTCTRKTGTTTGGTGCATATATRTTTATTATTGTTAT	1e-2	0.0169	134	0.0003	104.1	0.0002
M09789_2.00:MLXIPL	GTGCACGTGRSAC	1e-2	0.0169	4129	0.0089	3896.4	0.0085
M05648_2.00:ESR1:ESR2:HNF4A:HNF4G:NR1D1:NR1D2:NR1H2:NR1H3:NR1H4:NR2C1:NR2C2:NR2F1:NR2F2:NR2F6:NR4A1:NR4A2:NR4A3:NR5A2:NR6A1:PPARA:PPARD:PPARG:RARA:RARB:RARG:RORA:RORB:RORC:RXRA:RXRB:RXRG:THRA:THRB	RAGGTCANYGACCTY	1e-2	0.017	399	0.0009	343.1	0.0008
M04561_2.00:ZNF449	RCGCCCAACC	1e-2	0.0173	1108	0.0024	1006.4	0.0022
M11163_2.00:AR:NR3C1:NR3C2:PGR	AGAACAGVSSNNNNN	1e-2	0.0174	51631	0.1111	50194.1	0.11
M08177_2.00:NRF1	GCGCMTGCGCR	1e-2	0.0175	633	0.0014	560.1	0.0012
M07592_2.00:ZFP14	CVTTCCAGDGCCTCC	1e-2	0.0178	2247	0.0048	2090.8	0.0046
M09096_2.00:FOXA1:FOXA2:FOXA3:FOXB1:FOXS1	CWAWGTAAACAAG	1e-2	0.0178	11506	0.0248	11040.4	0.0242
M09106_2.00:FOXA1:FOXA2:FOXA3:FOXB1:FOXS1	CWAWGTAAACAAG	1e-2	0.0178	11506	0.0248	11040.4	0.0242
M10679_2.00:HOXA3:HOXA4:HOXA5:HOXA6:HOXA7:HOXA9:HOXB3:HOXB4:HOXB5:HOXB6:HOXB7:HOXB8:HOXB9:HOXC4:HOXC5:HOXC6:HOXC8:HOXC9:HOXD3:HOXD4:HOXD8:HOXD9:PDX1	YCAATCT	1e-2	0.0179	24282	0.0523	23479.9	0.0514
M10014_2.00:MAF:MAFA:MAFB:MAFG:MAFK	CMATGACTCAGCAGA	1e-2	0.0179	343	0.0007	292.4	0.0006
M03727_2.00:ELF1:ELF2:ELF4:SPDEF	TAMCGGATGCN	1e-2	0.018	178	0.0004	143.4	0.0003
M04675_2.00:ONECUT1:ONECUT2:ONECUT3	NVCGATCGATAC	1e-2	0.018	128	0.0003	99.4	0.0002
M04132_2.00:HEY1:HEY2:HEYL	BACACGTGCV	1e-2	0.018	18623	0.0401	17964.7	0.0394
M02780_2.00:MYF5:MYF6:MYOG	AACAGCTGTT	1e-2	0.018	5181	0.0112	4912.7	0.0108
M00117_2.00:ASCL1:ASCL2	NVCAGCTGBN	1e-2	0.0181	91242	0.1964	88979.7	0.1949
M08021_2.00:KLF1:KLF12:KLF2:KLF3:KLF4:KLF5:KLF6:KLF7	RGCCMCACCCW	1e-2	0.0181	19637	0.0423	18952.2	0.0415
M02853_2.00:MAFF	WTGCTGASTCAGCAA	1e-2	0.0183	99	0.0002	74.4	0.0002
M05804_2.00:T:TBX19	DABGTGTKAAWTTMACACCTH	1e-2	0.0185	28	0.0001	16.3	0
M09638_2.00:LEF1:TCF7:TCF7L1:TCF7L2	CCTTTGAWGT	1e-2	0.0185	2150	0.0046	1998.9	0.0044
M10137_2.00:PATZ1	DGGGGGGGGGCCA	1e-2	0.0187	3342	0.0072	3141.8	0.0069
M04417_2.00:GLI1:GLI2:GLI3	CWWCGTGGGTGGTCY	1e-2	0.0188	227	0.0005	187.5	0.0004
M02694_2.00:MEF2A	DTTDCCWWAWTGGGWAAN	1e-2	0.0192	1661	0.0036	1532.1	0.0034
M10921_2.00:MEF2A	DTTDCCWWAWTGGGWAAN	1e-2	0.0192	1661	0.0036	1532.1	0.0034
M03260_2.00:ARX:BARHL1:BARHL2:BARX1:BARX2:BSX:DLX1:DLX2:DLX3:DLX4:DLX5:DLX6:EMX1:EMX2:ESX1:EVX1:EVX2:GBX1:GBX2:HMX1:HMX2:HMX3:HOXA2:HOXB2:LBX1:LBX2:MEOX1:MEOX2:MNX1:MSX1:MSX2:NANOG:NANOGP8:NKX1-1:NKX1-2:PDX1:RAX:RAX2:TLX1:TLX2:TLX3:UNCX:VAX1:VAX2	TAAWYGBYSYTAAWYG	1e-2	0.0192	2536	0.0055	2368.1	0.0052
M07994_2.00:HNF4G:NR1H4:NR2C1:NR2C2:NR2F1:NR2F2:NR2F6:NR4A1:NR4A2:NR4A3:NR5A1:NR5A2:NR6A1:PPARA:PPARD:PPARG:RARA:RARB:RARG:RORA:RORB:RORC:RXRA:RXRB:RXRG:THRA:THRB	GGKCARAGGTCARDG	1e-2	0.0196	4332	0.0093	4095.5	0.009
M03298_2.00:POU2F2	WTATGCAAATK	1e-2	0.0196	34833	0.075	33783.6	0.074
M03639_2.00:CREB3L1:CREB3L2	TGATGACGTGGCA	1e-2	0.0199	108	0.0002	82.2	0.0002
M04373_2.00:MAF:MAFA:MAFB:MAFG:MAFK	YAHGTCAGCA	1e-2	0.0201	30129	0.0649	29191.6	0.0639
M10832_2.00:POU2F1	TNTATGBTAATT	1e-2	0.0201	7276	0.0157	6941.7	0.0152
M03374_2.00:ESR1:ESR2:NR1D1:NR1D2:NR1H2:NR1H3:NR1H4:NR2C1:NR2C2:NR2F1:NR2F2:NR2F6:NR4A1:NR5A2:NR6A1:PPARA:PPARD:PPARG:RARA:RARB:RARG:RORA:RORB:RORC:RXRA:RXRB:RXRG	AGGTCAASBARAGGTCA	1e-2	0.0203	37	0.0001	23	0.0001
M04263_2.00:ATF1:CREB1:CREM	BGTGACGTA	1e-2	0.0209	16410	0.0353	15816.6	0.0346
M08927_2.00:ZFP42	GGCAGCCATTTT	1e-2	0.0209	3798	0.0082	3582.4	0.0078
M03164_2.00:ALX1:ALX3:ALX4:ARX:DRGX:EMX1:EMX2:EN1:EN2:ESX1:GBX1:GBX2:HESX1:ISX:LHX1:LHX2:LHX3:LHX4:LHX5:LHX6:LHX8:LHX9:LMX1A:LMX1B:MIXL1:MSX1:MSX2:NOBOX:NOTO:OTP:PHOX2A:PHOX2B:PROP1:PRRX1:PRRX2:RAX:RAX2:SEBOX:SHOX:SHOX2:UNCX:VAX1:VAX2:VSX1:VSX2:ZFHX2	TAATTRGCAATTA	1e-2	0.021	1583	0.0034	1459	0.0032
M03514_2.00:SOX1:SOX10:SOX11:SOX12:SOX13:SOX14:SOX15:SOX17:SOX18:SOX2:SOX21:SOX3:SOX30:SOX4:SOX5:SOX6:SOX7:SOX8:SOX9:SRY	ATGAATAMCATTCAT	1e-2	0.0211	175	0.0004	141	0.0003
M04012_2.00:XBP1	TGCCACGTGTACW	1e-2	0.0213	344	0.0007	294.4	0.0006
M05697_2.00:NFATC1:NFATC2:NFATC3:NFATC4	TTTTCCRYGGAAAA	1e-2	0.0215	133	0.0003	104.9	0.0002
M04676_2.00:ONECUT1:ONECUT2:ONECUT3	ACGGATCAATAM	1e-2	0.0216	2881	0.0062	2701.8	0.0059
M09923_2.00:NFE2:NFE2L1:NFE2L2:NFE2L3	TATTWGCAAGGA	1e-2	0.0217	1120	0.0024	1021	0.0022
M04106_2.00:BHLHE40:BHLHE41	GTCACGTGAC	1e-2	0.022	874	0.0019	789	0.0017
M04107_2.00:BHLHE40:BHLHE41	GTCACGTGAC	1e-2	0.022	874	0.0019	789	0.0017
M04127_2.00:BHLHE40:BHLHE41	GTCACGTGAC	1e-2	0.022	874	0.0019	789	0.0017
M07710_2.00:ZNF33B	ATTMAATTCCYTCYSTTTAAA	1e-2	0.0221	159	0.0003	127.3	0.0003
M00129_2.00:GLIS2	NGACCCCCCDN	1e-2	0.0222	18237	0.0393	17598.9	0.0386
M06009_2.00:ARNT:ARNT2	GTACGTGACC	1e-2	0.0222	1052	0.0023	956.5	0.0021
M08237_2.00:YY1	GSSGCCGCCATSTTG	1e-2	0.0224	605	0.0013	536.5	0.0012
M06196_2.00:FOXC1:FOXC2:FOXE1:FOXG1:FOXI1:FOXI2:FOXI3:FOXL1:FOXL2	GTAAACAA	1e-2	0.0224	44084	0.0949	42833.2	0.0938
M03600_2.00:MYOD1	RBAACAGCTGTTVY	1e-2	0.0227	914	0.002	826.3	0.0018
M11103_2.00:ESR1:ESR2:ESRRA:ESRRB:ESRRG:NR1H2:NR1H3:NR2C2:NR2F1:NR2F2:NR2F6:RARA:RARB:RARG:RORA:RORB:RORC	AGGTCACCNTGACC	1e-2	0.0229	1170	0.0025	1068.2	0.0023
M08318_2.00:ZNF394	BCHGCYCCAGCTACTCCTCC	1e-2	0.023	507	0.0011	445.3	0.001
M04163_2.00:NHLH1:NHLH2	GGGBMKCAGCTGCGYCCC	1e-2	0.0232	97	0.0002	73.1	0.0002
M10412_2.00:YBX1:YBX2:YBX3	VCWGCCAATCW	1e-2	0.0242	36825	0.0793	35743.2	0.0783
M02883_2.00:EGR1:EGR2:EGR3:EGR4	HMCGCCCACGCAHW	1e-2	0.0243	190	0.0004	155.8	0.0003
M10618_2.00:GTF2IRD1	CAGCGRNV	1e-2	0.0243	85287	0.1836	83173.7	0.1822
M02731_2.00:PRDM1	CACTTTCACTTT	1e-2	0.0244	807	0.0017	726.3	0.0016
M05141_2.00:MEIS1:MEIS2:MEIS3:PKNOX1:PKNOX2:TGIF1:TGIF2	TGACAGCTGTCA	1e-2	0.0244	824	0.0018	742.4	0.0016
M05746_2.00:NFIA:NFIB:NFIC:NFIX	NTTGGCDNNDTGCCARN	1e-2	0.0245	1110	0.0024	1012.5	0.0022
M03609_2.00:NHLH1:NHLH2	GGRCGCAGCTGCGYCC	1e-2	0.0245	137	0.0003	108.3	0.0002
M04023_2.00:ATF1:CREB1:CREM	RTGACGTAGG	1e-2	0.0246	2353	0.0051	2197.7	0.0048
M05301_2.00:ALX1:ALX3:ALX4:ARX:BARX1:BARX2:BSX:DLX1:DLX2:DLX3:DLX4:DLX5:DLX6:DRGX:EMX1:EMX2:EN1:EN2:ESX1:EVX1:EVX2:GBX1:GBX2:GSX1:GSX2:HESX1:HOXA1:HOXA2:HOXA3:HOXB1:HOXB2:HOXB3:HOXD3:ISX:LBX1:LBX2:LHX1:LHX2:LHX3:LHX4:LHX5:LHX6:LHX8:LHX9:LMX1A:LMX1B:MEOX1:MIXL1:MNX1:MSX1:MSX2:NKX1-1:NKX1-2:NOBOX:NOTO:OTP:PDX1:PHOX2A:PHOX2B:PROP1:PRRX1:PRRX2:RAX:RAX2:SEBOX:SHOX:SHOX2:UNCX:VAX1:VAX2:VSX1:VSX2:ZFHX2:ZFHX3	TAATTDGATTA	1e-2	0.0246	11346	0.0244	10897.6	0.0239
M05193_2.00:PKNOX1:PKNOX2:TGIF1:TGIF2:TGIF2LX:TGIF2LY	TGACAGCTGTCA	1e-2	0.0246	843	0.0018	760.7	0.0017
M04939_2.00:SIX1:SIX2:SIX4:SIX5	AATGATACGK	1e-2	0.0248	11041	0.0238	10601.6	0.0232
M04493_2.00:ZIC1:ZIC2:ZIC3:ZIC4:ZIC5	GACCCCCCGCTGYGC	1e-2	0.0248	34	0.0001	21.7	0
M09093_2.00:FOXQ1:FOXS1	AAATAAACAATD	1e-2	0.0248	6190	0.0133	5896.5	0.0129
M09105_2.00:FOXQ1:FOXS1	AAATAAACAATD	1e-2	0.0248	6190	0.0133	5896.5	0.0129
M04277_2.00:MAF:MAFA:MAFB:NRL	CGTCAGCANWWHN	1e-2	0.0249	15997	0.0344	15423	0.0338
M10031_2.00:NFE2:NFE2L1:NFE2L2:NFE2L3	TATTTGTAAKGC	1e-2	0.0252	636	0.0014	566.2	0.0012
M04010_2.00:XBP1	GATGACGTGGCA	1e-2	0.0253	264	0.0006	222.6	0.0005
M04995_2.00:ALX1:ALX3:ALX4:ARX:DRGX:EN1:EN2:ESX1:ISX:LHX2:LHX3:LHX4:LHX6:LHX8:LHX9:LMX1A:LMX1B:MIXL1:OTP:PHOX2A:PHOX2B:PROP1:PRRX1:PRRX2:RAX:RAX2:SEBOX:SHOX:SHOX2:UNCX:VSX1:VSX2:ZFHX2	YTAACGAG	1e-2	0.0254	15769	0.0339	15201.9	0.0333
M06986_2.00:MEF2A	TTWCCAAAAAWGGAAAAAW	1e-2	0.0255	562	0.0012	497.8	0.0011
M05571_2.00:ESR1:ESR2:ESRRA:ESRRB:ESRRG:NR1H2:NR1H3:NR2C2:NR2F1:NR2F2:NR2F6:RARA:RARB:RARG:RORA:RORB:RORC	AAGGTCACSGTGACCTT	1e-2	0.0257	66	0.0001	47.4	0.0001
M04405_2.00:ZNF343	SCGCTTCACCGCGGYAV	1e-2	0.0262	30	0.0001	18.4	0
M05121_2.00:HOXA10:HOXA11:HOXA9:HOXB9:HOXC10:HOXC11:HOXC12:HOXC9:HOXD10:HOXD11:HOXD12:HOXD9	NGTCGTAAAANTTWAY	1e-2	0.0266	643	0.0014	573.5	0.0013
M10704_2.00:ALX1:ALX3:ALX4:ARX:BARHL1:BARHL2:BARX1:BARX2:BSX:DLX1:DLX2:DLX3:DLX4:DLX5:DLX6:DRGX:EMX1:EMX2:EN1:EN2:ESX1:EVX1:EVX2:GBX1:GBX2:GSX1:GSX2:HMX1:HMX2:HMX3:HOXA1:HOXA2:HOXA3:HOXA4:HOXA5:HOXA6:HOXA7:HOXB1:HOXB2:HOXB3:HOXB4:HOXB5:HOXB6:HOXB7:HOXB8:HOXC4:HOXC5:HOXC6:HOXD1:HOXD3:HOXD4:HOXD8:ISX:LHX3:LHX4:MEOX1:MEOX2:MIXL1:MNX1:MSX1:MSX2:NANOG:NANOGP8:NKX1-1:NKX1-2:NOBOX:NOTO:OTP:PDX1:PHOX2A:PHOX2B:PROP1:PRRX1:PRRX2:RAX:RAX2:SEBOX:SHOX:SHOX2:UNCX:VAX1:VAX2:VENTX:VSX1:VSX2	TSGGTCATTAGHNTC	1e-2	0.0267	3594	0.0077	3391.8	0.0074
M00757_2.00:XBP1	NVTGACGTDN	1e-2	0.0268	51137	0.1101	49745.8	0.109
M03390_2.00:AR:NR3C1:NR3C2:PGR	RGGWACACSGTGTWCCY	1e-2	0.027	108	0.0002	83.2	0.0002
M08121_2.00:FOXA1:FOXA2:FOXA3:FOXB1:FOXB2	TGTTTACWTWGB	1e-2	0.0273	19628	0.0423	18964.1	0.0415
M05318_2.00:MEIS1:MEIS2:MEIS3:PKNOX1:PKNOX2:TGIF1:TGIF2:TGIF2LX:TGIF2LY	TGACAGCTGTCA	1e-2	0.0273	616	0.0013	548.5	0.0012
M08715_2.00:USF2	GGGTCACGTGRCSVSSSSS	1e-2	0.0273	158	0.0003	127.7	0.0003
M08777_2.00:USF2	GGGTCACGTGRCSVSSSSS	1e-2	0.0273	158	0.0003	127.7	0.0003
M02462_2.00:GMEB1:GMEB2	TBACGTA	1e-2	0.0276	61780	0.133	60163.1	0.1318
M09613_2.00:ESR1:ESR2:NR1D1:NR1D2:NR1H2:NR1H3:NR1H4:NR2C1:NR2C2:NR2F1:NR2F2:NR2F6:NR4A1:NR4A2:NR4A3:NR5A2:NR6A1:PPARA:PPARD:PPARG:RARA:RARB:RARG:RORA:RORB:RORC:RXRA:RXRB:RXRG	AGGTCAAGGTCA	1e-2	0.0277	2191	0.0047	2044.3	0.0045
M03981_2.00:SOX1:SOX10:SOX11:SOX12:SOX13:SOX14:SOX15:SOX17:SOX18:SOX2:SOX21:SOX3:SOX30:SOX4:SOX5:SOX6:SOX7:SOX8:SOX9:SRY	ATTGTTCGGTGGT	1e-2	0.0279	87	0.0002	65.5	0.0001
M07550_2.00:CTCF	SYGCCMCCTRSTGGC	1e-2	0.028	1258	0.0027	1154.1	0.0025
M07750_2.00:ZNF789	CTYCTGACACCA	1e-2	0.028	6584	0.0142	6281.2	0.0138
M10933_2.00:BORCS8-MEF2B:MEF2A:MEF2B:MEF2C:MEF2D	CKGTYTAAAAATAACYCA	1e-2	0.0283	834	0.0018	753.8	0.0017
M03848_2.00:BARHL1:BARHL2:BSX:EMX1:EMX2:EN1:EN2:GSX1:GSX2:HMX1:HMX2:HMX3:HOXA3:HOXA4:HOXA5:HOXB3:HOXB4:HOXB5:HOXC4:HOXC5:HOXD3:HOXD4:MEOX2:NKX1-1:NKX1-2:NKX6-1:NKX6-2:NKX6-3:NOBOX:PDX1:TLX1:TLX2:TLX3:VAX1:VAX2	CGTTAATTGCT	1e-2	0.0285	12572	0.0271	12095.5	0.0265
M11248_2.00:RFX1:RFX2:RFX3:RFX4:RFX6	GTTGCYAGGGAAAC	1e-2	0.0286	1902	0.0041	1768.2	0.0039
M04549_2.00:ZNF274	NRCGAGAACTCAYACN	1e-2	0.0286	654	0.0014	584.9	0.0013
M03123_2.00:MEIS1:MEIS2:MEIS3:PKNOX1:PKNOX2:TGIF1:TGIF2:TGIF2LX:TGIF2LY	TGACAGCTGTCA	1e-2	0.029	519	0.0011	458.1	0.001
M08272_2.00:ZNF263	YSCBBSDCVGTGCTCCCYSYY	1e-2	0.029	944	0.002	857.4	0.0019
M03429_2.00:NR1H4:NR1I2:NR1I3:VDR	GRGTTCATCGGGTTCA	1e-2	0.0292	56	0.0001	39.2	0.0001
M09089_2.00:FOXP1:FOXP2:FOXP3:FOXP4	DGTAAACAR	1e-2	0.0292	82063	0.1767	80033.6	0.1753
M05285_2.00:SIX1:SIX2:SIX4:SIX5	NRYGATACGG	1e-2	0.0293	17261	0.0372	16661.4	0.0365
M05646_2.00:ESR1:ESR2:HNF4A:HNF4G:NR1D1:NR1D2:NR1H2:NR1H3:NR1H4:NR2C1:NR2C2:NR2F1:NR2F2:NR2F6:NR4A1:NR4A2:NR4A3:NR5A2:NR6A1:PPARA:PPARD:PPARG:RARA:RARB:RARG:RORA:RORB:RORC:RXRA:RXRB:RXRG:THRA:THRB	RAGGTCANYGACCTY	1e-2	0.0293	383	0.0008	332.5	0.0007
M07763_2.00:ZNF705G	AGAGGTTTCTT	1e-2	0.0294	3764	0.0081	3557.7	0.0078
M00122_2.00:MAX	NNCACGTGB	1e-2	0.0295	74163	0.1596	72295.3	0.1584
M10551_2.00:FOXO1:FOXO3:FOXO4:FOXO6	TGTTGAC	1e-2	0.0299	26034	0.056	25218.8	0.0552
M05590_2.00:NR2C1:NR2F1:NR2F2:NR2F6:NR5A1:NR5A2:PPARD:RARA:RARB:RARG:RORA:RORB:RORC:RXRA:RXRB:RXRG	NTCAAGGTCAY	1e-2	0.03	8934	0.0192	8562.8	0.0188
M04366_2.00:MAF:MAFA:MAFB:MAFG:MAFK	NTGCTGASTCAGCAW	1e-2	0.0303	153	0.0003	123	0.0003
M03569_2.00:TBX15:TBX18:TBX20:TBX4:TBX5	AGGTGTGAHGGTGTGA	1e-2	0.0304	96	0.0002	73.4	0.0002
M03052_2.00:FOXC1:FOXC2:FOXD1:FOXD2:FOXD3:FOXD4:FOXD4L1:FOXD4L3:FOXD4L4:FOXD4L5:FOXD4L6:FOXE1:FOXG1:FOXI1:FOXI2:FOXI3:FOXJ3:FOXK2:FOXL1:FOXL2:FOXS1	ATAAACAAGTGTAAACA	1e-2	0.0304	31	0.0001	19.6	0
M07937_2.00:ZBTB7A	CSGMGMCCCCYSCCC	1e-2	0.0304	3870	0.0083	3660.4	0.008
M03058_2.00:FOXC2:FOXD1:FOXD2:FOXD3:FOXG1:FOXI1:FOXI2:FOXI3:FOXJ2:FOXJ3:FOXK1:FOXK2:FOXP1:FOXP3:FOXP4	GTAAACAWAAACA	1e-2	0.031	4714	0.0101	4475.4	0.0098
M09218_2.00:POU2F2	AYATGCAAATK	1e-2	0.031	31185	0.0671	30250.5	0.0663
M09224_2.00:POU2F2	AYATGCAAATK	1e-2	0.031	31185	0.0671	30250.5	0.0663
M09219_2.00:POU2F1	AATSGAATGSAAAYAW	1e-2	0.0313	6986	0.015	6674.8	0.0146
M03099_2.00:HOXA13:HOXB13:HOXC13:HOXD13	SCTCGTAAAAH	1e-2	0.0317	6836	0.0147	6529.7	0.0143
M10450_2.00:E2F1:E2F2:E2F3:E2F4:E2F5:E2F6	BBGSGCGCGAARN	1e-2	0.0317	1694	0.0036	1571.9	0.0034
M03339_2.00:IRF9	AACGAAACCGAAACT	1e-2	0.0318	23	0	13.5	0
M08834_2.00:MAFF	WWTYTGCTGASTCAGCABTTTT	1e-2	0.0318	23	0	13.8	0
M07581_2.00:ZNF484	YCCCCTGTGCYYCTBTCCCYY	1e-2	0.0319	874	0.0019	792.9	0.0017
M08132_2.00:PBX3	NNNTGAGTGACAGGCNN	1e-2	0.0319	1609	0.0035	1490.4	0.0033
M10250_2.00:SP2	GGGCGGGAC	1e-2	0.0319	2825	0.0061	2655.3	0.0058
M08360_2.00:ZNF708	NRGCTGTACCTMCYTBYKNNN	1e-2	0.032	418	0.0009	365.7	0.0008
M03753_2.00:FOXP1:FOXP2:FOXP3:FOXP4	AAACAACAACAA	1e-2	0.0324	9444	0.0203	9060.6	0.0198
M11116_2.00:NR1H4:NR1I2:NR1I3:VDR	GGGTVARBGGGGTSA	1e-2	0.0324	7613	0.0164	7283.7	0.016
M07663_2.00:ZNF101	KGACACWGGGGCMAC	1e-2	0.0328	505	0.0011	446.6	0.001
M10163_2.00:KLF1:KLF12:KLF2:KLF3:KLF4:KLF5:KLF6:KLF7:KLF8	SCCMCACCCW	1e-2	0.0329	23082	0.0497	22343.4	0.0489
M04363_2.00:MAFF	DTGCTGASTCAGCAH	1e-2	0.033	130	0.0003	103.4	0.0002
M10344_2.00:SALL1	CCTTTTATCAGC	1e-2	0.0332	1914	0.0041	1782.6	0.0039
M07741_2.00:ZNF485	AYATATCCCCATTCC	1e-2	0.0335	662	0.0014	593	0.0013
M09085_2.00:FOXM1	VCAAAGCAAACA	1e-2	0.0335	34591	0.0745	33583.8	0.0736
M09099_2.00:FOXM1	VCAAAGCAAACA	1e-2	0.0335	34591	0.0745	33583.8	0.0736
M08808_2.00:MAFF	AAAAVTGCTGASTCAGCA	1e-2	0.0336	176	0.0004	144.3	0.0003
M03496_2.00:SOX1:SOX10:SOX11:SOX12:SOX13:SOX14:SOX15:SOX17:SOX18:SOX2:SOX21:SOX3:SOX30:SOX4:SOX5:SOX6:SOX7:SOX8:SOX9:SRY	GAACAATTGCAGTGTT	1e-1	0.0345	13	0	6.2	0
M00212_2.00:SOX1:SOX10:SOX11:SOX12:SOX13:SOX14:SOX15:SOX17:SOX18:SOX2:SOX21:SOX3:SOX30:SOX4:SOX5:SOX6:SOX7:SOX8:SOX9:SRY	GAACAATW	1e-1	0.0357	45764	0.0985	44512.7	0.0975
M04714_2.00:EHF:ELF1:ELF2:ELF3:ELF4:ELF5:ETV6:ETV7:SPIC	SMGGAAGTACTTCCKS	1e-1	0.036	179	0.0004	147	0.0003
M03897_2.00:PAX6	MTAATCGAATTAR	1e-1	0.0364	1330	0.0029	1226.1	0.0027
M04042_2.00:ATF6:ATF6B	TGCCACGTGGCA	1e-1	0.0366	301	0.0006	258.2	0.0006
M04414_2.00:ZNF174	DGSCGATCACTYGCCA	1e-1	0.0368	125	0.0003	100	0.0002
M10232_2.00:ZNF761	NGGDTAAGCCRAAGSAK	1e-1	0.0373	152	0.0003	123.9	0.0003
M05956_2.00:TWIST1:TWIST2	CAACAYATGCGA	1e-1	0.0375	6426	0.0138	6137.8	0.0134
M07538_2.00:TWIST1:TWIST2	CAACAYATGCGA	1e-1	0.0375	6426	0.0138	6137.8	0.0134
M11376_2.00:EOMES:TBX2:TBX20:TBX3:TBX4:TBX5	YMTTCTCACACCTGH	1e-1	0.0379	2862	0.0062	2695	0.0059
M03855_2.00:ALX1:ALX3:ALX4:ARX:BARX1:BARX2:BSX:DLX2:DLX3:DRGX:EMX1:EMX2:EN1:EN2:ESX1:EVX1:EVX2:GBX1:GBX2:GSX1:GSX2:HESX1:HOXA2:HOXA3:HOXB2:HOXB3:HOXD3:ISX:LBX1:LBX2:LHX1:LHX2:LHX3:LHX4:LHX5:LHX6:LHX8:LHX9:LMX1A:LMX1B:MEOX1:MIXL1:MNX1:MSX1:MSX2:NKX1-1:NKX1-2:NOBOX:NOTO:OTP:PDX1:PHOX2A:PHOX2B:PROP1:PRRX1:PRRX2:RAX:RAX2:SEBOX:SHOX:SHOX2:UNCX:VAX1:VAX2:VSX1:VSX2:ZFHX2	TAATTAGATTA	1e-1	0.0379	12432	0.0268	11971.6	0.0262
M05302_2.00:ALX1:ALX3:ALX4:ARX:BARX1:BARX2:BSX:DLX1:DLX2:DLX3:DLX4:DLX5:DLX6:DRGX:EMX1:EMX2:EN1:EN2:ESX1:EVX1:EVX2:GBX1:GBX2:GSX1:GSX2:HESX1:HOXA1:HOXA2:HOXA3:HOXB1:HOXB2:HOXB3:HOXD3:ISX:LBX1:LBX2:LHX1:LHX2:LHX3:LHX4:LHX5:LHX6:LHX8:LHX9:LMX1A:LMX1B:MEOX1:MIXL1:MNX1:MSX1:MSX2:NKX1-1:NKX1-2:NOBOX:NOTO:OTP:PDX1:PHOX2A:PHOX2B:PROP1:PRRX1:PRRX2:RAX:RAX2:SEBOX:SHOX:SHOX2:UNCX:VAX1:VAX2:VSX1:VSX2:ZFHX2:ZFHX3	TAATTRSATTA	1e-1	0.0384	7299	0.0157	6984.7	0.0153
M02858_2.00:MAF:MAFA:MAFB:MAFG:MAFK	NYGCTGASTCAGCAH	1e-1	0.0385	423	0.0009	371.4	0.0008
M04751_2.00:ELF1:ELF2:ELF4:SPDEF	DAMCMGGATGTR	1e-1	0.0385	6100	0.0131	5822.1	0.0128
M08250_2.00:ZNF35	TTGTARGAGCTCTTTATATAT	1e-1	0.0392	294	0.0006	252.7	0.0006
M02990_2.00:ELF1:ERF:ETV6	CCGGAASCGGAAGTR	1e-1	0.0394	43	0.0001	29.6	0.0001
M10249_2.00:ZNF143:ZNF76	ACTTCCCAGAATGCCT	1e-1	0.0396	412	0.0009	361.3	0.0008
M04102_2.00:MYF5:MYF6:MYOD1:MYOG	CAACAGCTGTCG	1e-1	0.0396	1070	0.0023	980.2	0.0021
M09561_2.00:PBX1:PBX2:PBX3:PBX4	TGAGTGACAGSC	1e-1	0.0399	793	0.0017	719	0.0016
M03714_2.00:ONECUT1:ONECUT2:ONECUT3	NWTTATCGATCGNT	1e-1	0.04	1574	0.0034	1460.8	0.0032
M07575_2.00:ZNF430	TCTCCAAGGHGGCYAGCW	1e-1	0.04	260	0.0006	221.9	0.0005
M08249_2.00:ZNF528	CAGAAATGGCTTCC	1e-1	0.04	260	0.0006	221.2	0.0005
M03721_2.00:EBF1:EBF2:EBF3:EBF4	BWATTCCCWWGGGAATWV	1e-1	0.0401	38	0.0001	25.5	0.0001
M09859_2.00:TCF12:TCF3:TCF4	CACCTGB	1e-1	0.0404	111214	0.2394	108644	0.238
M03478_2.00:NFIA:NFIB:NFIC:NFIX	TTGGCAHNDTGCCAR	1e-1	0.0404	626	0.0013	561.2	0.0012
M04677_2.00:ONECUT1:ONECUT2:ONECUT3	NYATCGATYN	1e-1	0.0404	33676	0.0725	32702.1	0.0716
M04278_2.00:MAF:MAFA:MAFB:NRL	YGTCAGCANWWTN	1e-1	0.0407	13796	0.0297	13302.6	0.0291
M07603_2.00:ZNF19	TGCNCCGTCAGRRCCCCW	1e-1	0.0419	275	0.0006	236	0.0005
M09589_2.00:POU2F2	ATATGCAAAT	1e-1	0.0419	13770	0.0296	13278.3	0.0291
M01476_2.00:EHF:ELF1:ELF2:ELF3:ELF4:ELF5:ETV6:ETV7	DNVMGGAART	1e-1	0.042	274746	0.5914	269252	0.5898
M07576_2.00:ZNF549	TGCTGCCCAATTCAT	1e-1	0.0421	121	0.0003	96	0.0002
M09809_2.00:HIF1A	GCACGT	1e-1	0.0427	52970	0.114	51578.7	0.113
M02795_2.00:NEUROD1:NEUROD2:NEUROD4:NEUROD6	RMCATATGGY	1e-1	0.0437	15072	0.0324	14548.7	0.0319
M09873_2.00:NEUROD1:NEUROD2:NEUROD4:NEUROD6	RCCATATGKY	1e-1	0.0437	15072	0.0324	14548.7	0.0319
M11140_2.00:NR1D2:NR2C1:NR2C2:NR2F1:NR2F2:NR2F6:NR4A1:PPARA:PPARD:PPARG:RARA:RARB:RARG:RORA:RORB:RORC:RXRA:RXRB:RXRG:THRA	AACTAGGKCAAAGGTCA	1e-1	0.0441	255	0.0005	217.9	0.0005
M09585_2.00:PAX3:PAX7	ACCRTGACTAATTNN	1e-1	0.0444	1180	0.0025	1086.3	0.0024
M03655_2.00:NFE2:NFE2L1:NFE2L2:NFE2L3	CATGACGAGCATGACR	1e-1	0.0446	200	0.0004	167.8	0.0004
M00618_2.00:OSR2	NGCTACYGT	1e-1	0.0456	16289	0.0351	15736.9	0.0345
M09692_2.00:SMAD1:SMAD3:SMAD5:SMAD9	GCYGCCGKCGCSBC	1e-1	0.0456	645	0.0014	581	0.0013
M10282_2.00:ZBTB18	KAAACATCTGGA	1e-1	0.0456	3892	0.0084	3691.8	0.0081
M05054_2.00:BARX1:BARX2:BSX:EMX1:EMX2:EN1:EN2:EVX1:EVX2:GBX1:GBX2:GSX1:GSX2:HMX1:HMX2:HMX3:HOXA1:HOXA2:HOXA3:HOXA4:HOXA5:HOXA6:HOXA7:HOXA9:HOXB1:HOXB2:HOXB3:HOXB4:HOXB5:HOXB6:HOXB7:HOXB8:HOXB9:HOXC4:HOXC5:HOXC6:HOXC8:HOXC9:HOXD1:HOXD3:HOXD4:HOXD8:HOXD9:ISX:MEOX1:MEOX2:MNX1:NKX1-1:NKX1-2:NOTO:OTP:PDX1:VAX1:VAX2:VENTX	STAATTAS	1e-1	0.046	75797	0.1632	73940.1	0.162
M05622_2.00:ESR1:ESR2:NR1D1:NR1D2:NR1H2:NR1H3:NR1H4:NR2C1:NR2C2:NR2F1:NR2F2:NR2F6:NR4A1:NR4A2:NR4A3:NR5A1:NR5A2:NR6A1:PPARA:PPARD:PPARG:RARA:RARB:RARG:RORA:RORB:RORC:RXRA:RXRB:RXRG:THRB	NAWBTAGGTCAGTAGGTCAN	1e-1	0.0469	45	0.0001	31.7	0.0001
M10264_2.00:SP1:SP3:SP4:SP5:SP6:SP8:SP9	AGCCTTGGGGAGGG	1e-1	0.0474	1725	0.0037	1607.9	0.0035
M10160_2.00:MAZ	CCCTCCCYCCC	1e-1	0.0482	19944	0.0429	19303.5	0.0423
M05850_2.00:ZNF415	VTACACGATTAAKATC	1e-1	0.0483	173	0.0004	143.8	0.0003
M04311_2.00:CREB3L1:CREB3L2	TGCCACGTGGCA	1e-1	0.0488	262	0.0006	224.6	0.0005
M04393_2.00:SNAI2	TGCACCTGTY	1e-1	0.0488	23462	0.0505	22737.4	0.0498
M03041_2.00:FOXO4	TTTCCCCACACG	1e-1	0.0493	1579	0.0034	1468.2	0.0032
M05896_2.00:SOX1:SOX10:SOX11:SOX12:SOX13:SOX14:SOX15:SOX17:SOX18:SOX2:SOX21:SOX3:SOX30:SOX4:SOX5:SOX6:SOX7:SOX8:SOX9:SRY	AAACAATRGR	1e-1	0.0499	62049	0.1336	60481.2	0.1325
M11125_2.00:AR:NR3C1:NR3C2:PGR	RGRACATTCTGTTC	1e-1	0.0501	1770	0.0038	1651.2	0.0036
M07871_2.00:CTCF	GCCMCCTGGTGGCCR	1e-1	0.0504	546	0.0012	489	0.0011
M10740_2.00:MEIS1:MEIS2:MEIS3:PKNOX1:PKNOX2:TGIF1:TGIF2:TGIF2LX:TGIF2LY	AGCTGTCANDA	1e-1	0.0507	16381	0.0353	15831.4	0.0347
M05011_2.00:ALX1:ALX3:ALX4:ARX:BARX1:BARX2:BSX:DLX1:DLX2:DLX3:DLX6:DRGX:EMX1:EMX2:EN1:EN2:ESX1:EVX1:EVX2:GBX1:GBX2:GSX1:GSX2:HESX1:HOXA2:HOXA3:HOXB2:HOXB3:HOXD3:ISX:LBX1:LBX2:LHX1:LHX2:LHX3:LHX4:LHX5:LHX6:LHX8:LHX9:LMX1A:LMX1B:MEOX1:MIXL1:MNX1:MSX1:MSX2:NKX1-1:NKX1-2:NOBOX:NOTO:OTP:PDX1:PHOX2A:PHOX2B:PROP1:PRRX1:PRRX2:RAX:RAX2:SEBOX:SHOX:SHOX2:UNCX:VAX1:VAX2:VSX1:VSX2:ZFHX2:ZFHX3	TAATTAGATTA	1e-1	0.0511	7562	0.0163	7249.8	0.0159
M07734_2.00:ZNF311	GMAGCHGCAGCNGCTGSCGCS	1e-1	0.0512	102	0.0002	80.7	0.0002
M11290_2.00:SMAD1:SMAD3:SMAD5:SMAD9	AKGTCCGTMCATC	1e-1	0.0518	65	0.0001	48.3	0.0001
M10699_2.00:ALX1:ALX3:ALX4:ARX:BARHL1:BARHL2:BARX1:BARX2:BSX:DLX1:DLX2:DLX3:DLX4:DLX5:DLX6:DRGX:EMX1:EMX2:EN1:EN2:ESX1:EVX1:EVX2:GBX1:GBX2:GSX1:GSX2:HMX1:HMX2:HMX3:HOXA1:HOXA2:HOXA3:HOXA4:HOXA5:HOXA6:HOXA7:HOXB1:HOXB2:HOXB3:HOXB4:HOXB5:HOXB6:HOXB7:HOXB8:HOXC4:HOXC5:HOXC6:HOXD1:HOXD3:HOXD4:HOXD8:ISX:LHX3:LHX4:MEOX1:MEOX2:MIXL1:MNX1:MSX1:MSX2:NANOG:NANOGP8:NKX1-1:NKX1-2:NOBOX:NOTO:OTP:PDX1:PHOX2A:PHOX2B:PROP1:PRRX1:PRRX2:RAX:RAX2:SEBOX:SHOX:SHOX2:UNCX:VAX1:VAX2:VENTX:VSX1:VSX2	MRCTAATTAS	1e-1	0.052	37487	0.0807	36446.2	0.0798
M04673_2.00:ONECUT1:ONECUT2:ONECUT3	NYATCGATYN	1e-1	0.053	25375	0.0546	24610.2	0.0539
M03178_2.00:MEIS1:MEIS2:MEIS3:PKNOX1:PKNOX2:TGIF1:TGIF2:TGIF2LX:TGIF2LY	TGACAGSTGTCA	1e-1	0.0532	210	0.0005	177.5	0.0004
M09616_2.00:NR2C1:NR2C2:NR2F1:NR2F2:NR2F6:NR5A1:NR5A2:RARA:RARB:RARG:RORA:RORB:RORC:RXRA:RXRB:RXRG	BTCAAGGTCA	1e-1	0.0537	14566	0.0314	14065.8	0.0308
M10777_2.00:ALX1:ALX3:ALX4:ARX:BARX1:BARX2:BSX:DLX1:DLX2:DLX3:DLX4:DLX5:DLX6:DRGX:EMX1:EMX2:EN1:EN2:ESX1:EVX1:EVX2:GBX1:GBX2:GSX1:GSX2:HESX1:HOXA1:HOXA2:HOXA3:HOXB1:HOXB2:HOXB3:HOXD3:ISX:LBX1:LBX2:LHX1:LHX2:LHX3:LHX4:LHX5:LHX6:LHX8:LHX9:LMX1A:LMX1B:MEOX1:MIXL1:MNX1:MSX1:MSX2:NKX1-1:NKX1-2:NOBOX:NOTO:OTP:PDX1:PHOX2A:PHOX2B:PROP1:PRRX1:PRRX2:RAX:RAX2:SEBOX:SHOX:SHOX2:UNCX:VAX1:VAX2:VSX1:VSX2:ZFHX2:ZFHX3	TAATTDAATTA	1e-1	0.0537	30320	0.0653	29442.9	0.0645
M03344_2.00:BORCS8-MEF2B:MEF2A:MEF2B:MEF2C:MEF2D	RCTAWAAATAGC	1e-1	0.0547	1901	0.0041	1778	0.0039
M09167_2.00:DUX1_HUMAN:DUX3_HUMAN:DUX4	TAAYCTAATCA	1e-1	0.0548	3967	0.0085	3768.8	0.0083
M07729_2.00:ZNF780A	CCWRACYGCCTGCCWRAMCCNCCT	1e-1	0.0548	104	0.0002	82.1	0.0002
M10155_2.00:CTCF	ACCAGGGGGC	1e-1	0.0549	642	0.0014	579.4	0.0013
M05359_2.00:ALX1:ALX3:ALX4:ARX:BARX1:BARX2:BSX:DRGX:EMX1:EMX2:EN1:EN2:ESX1:EVX1:EVX2:GBX1:GBX2:GSX1:GSX2:HESX1:HOXA2:HOXA3:HOXB2:HOXB3:HOXD3:ISX:LBX1:LBX2:LHX1:LHX2:LHX3:LHX4:LHX5:LHX6:LHX8:LHX9:LMX1A:LMX1B:MEOX1:MIXL1:MNX1:MSX1:MSX2:NKX1-1:NKX1-2:NOBOX:NOTO:OTP:PDX1:PHOX2A:PHOX2B:PROP1:PRRX1:PRRX2:RAX:RAX2:SEBOX:SHOX:SHOX2:UNCX:VAX1:VAX2:VSX1:VSX2:ZFHX2	TAATYNRATTA	1e-1	0.055	18898	0.0407	18290	0.0401
M09776_2.00:ZBED1	TGTCGCGACA	1e-1	0.0555	31	0.0001	20	0
M10215_2.00:ZNF236	GCCAWTATTGKT	1e-1	0.0557	938	0.002	859.8	0.0019
M03032_2.00:FOXC1:FOXC2:FOXD1:FOXD2:FOXD3:FOXD4:FOXD4L1:FOXD4L3:FOXD4L4:FOXD4L5:FOXD4L6:FOXE1:FOXG1:FOXI1:FOXI2:FOXI3:FOXJ3:FOXK2:FOXL1:FOXL2:FOXS1	ATAAACAATDGTAAACA	1e-1	0.0557	22	0	13.1	0
M04538_2.00:KLF13:KLF9	CGCCACGCCCCCC	1e-1	0.0557	1837	0.004	1717.1	0.0038
M08358_2.00:ZNF467	CCCTCCCCCYCC	1e-1	0.0558	7809	0.0168	7492.8	0.0164
M03499_2.00:SOX1:SOX10:SOX11:SOX12:SOX13:SOX14:SOX15:SOX17:SOX18:SOX2:SOX21:SOX3:SOX30:SOX4:SOX5:SOX6:SOX7:SOX8:SOX9:SRY	TCAATGKTATTGA	1e-1	0.0558	881	0.0019	805.5	0.0018
M09313_2.00:NR1D1:NR1D2:NR2C1:NR2C2:NR2F1:NR2F2:NR2F6:PPARA:PPARD:PPARG:RARA:RARB:RARG:RORA:RORB:RORC	RRRRAAGTGGGTCASWGGR	1e-1	0.0574	1543	0.0033	1436.4	0.0031
M09260_2.00:MYB:MYBL1	YCAACTGYCWCY	1e-1	0.0582	16952	0.0365	16395	0.0359
M05757_2.00:LEF1:TCF7:TCF7L1:TCF7L2	ACATCAAAG	1e-1	0.0582	30482	0.0656	29606.3	0.0649
M09943_2.00:NFE2:NFE2L1:NFE2L2:NFE2L3	YTGCTGAGTCASB	1e-1	0.0583	8569	0.0184	8232.7	0.018
M01511_2.00:NFATC2	WTTTTCCGTT	1e-1	0.0583	53583	0.1153	52206	0.1144
M03673_2.00:SCRT1:SCRT2	RHGCAACAGGTGG	1e-1	0.0586	289	0.0006	250.4	0.0005
M07780_2.00:ZNF2	AGCGCCCCC	1e-1	0.0588	7530	0.0162	7223.8	0.0158
M02800_2.00:NEUROG2:NEUROG3	AACATATGTC	1e-1	0.0593	3500	0.0075	3319.3	0.0073
M04503_2.00:ZNF75A:ZNF75D	MGCTTTTCCCACAM	1e-1	0.0599	1203	0.0026	1112.2	0.0024
M11120_2.00:AR:NR3C1:NR3C2:PGR	GGTACAAWVTGTTCTK	1e-1	0.0599	765	0.0016	696.4	0.0015
M09415_2.00:STAT3	CAYTTCCMGGAA	1e-1	0.0601	11510	0.0248	11094.1	0.0243
M03543_2.00:SOX1:SOX10:SOX11:SOX12:SOX13:SOX14:SOX15:SOX17:SOX18:SOX2:SOX21:SOX3:SOX30:SOX4:SOX5:SOX6:SOX7:SOX8:SOX9:SRY	ATGAATAMCATTCAT	1e-1	0.0602	174	0.0004	145.2	0.0003
M00765_2.00:SP1:SP3:SP4:SP5:SP8:SP9	CCCGCCCCC	1e-1	0.0607	8058	0.0173	7737.8	0.017
M08315_2.00:ZNF547	GCCTGCWGCATTAGC	1e-1	0.0607	164	0.0004	136.1	0.0003
M00196_2.00:BBX:CIC	TTCATTGA	1e-1	0.0609	6784	0.0146	6500.9	0.0142
M03641_2.00:CREB3L1:CREB3L2	TGCCACGTGGCA	1e-1	0.0617	186	0.0004	156.2	0.0003
M02884_2.00:EGR1:EGR2:EGR3:EGR4	WACGCCCACGCAHT	1e-1	0.0619	32	0.0001	21.8	0
M05765_2.00:SOX1:SOX10:SOX11:SOX12:SOX13:SOX14:SOX15:SOX17:SOX18:SOX2:SOX21:SOX3:SOX30:SOX4:SOX5:SOX6:SOX7:SOX8:SOX9:SRY	GAACAAAGGV	1e-1	0.0621	71406	0.1537	69669.6	0.1526
M11439_2.00:NFE4	CHCCCTCGCCAG	1e-1	0.0622	9236	0.0199	8883.2	0.0195
M10561_2.00:FOXC1:FOXC2:FOXD1:FOXD2:FOXD3:FOXD4:FOXD4L1:FOXD4L3:FOXD4L4:FOXD4L5:FOXD4L6:FOXE1:FOXF1:FOXF2:FOXG1:FOXI1:FOXI3:FOXL1:FOXL2:FOXS1	AGHCAAAACAA	1e-1	0.0628	51672	0.1112	50342.8	0.1103
M03546_2.00:EOMES:TBR1:TBX21	GGTGTGAWWTCACACC	1e-1	0.0628	43	0.0001	31	0.0001
M08817_2.00:MAF:MAFA:MAFB:MAFG:MAFK	ARTGCTGACTCAGCARWTWH	1e-1	0.0628	100	0.0002	79.5	0.0002
M05851_2.00:ZNF135	GGCTCGACCTCAAAG	1e-1	0.0631	422	0.0009	374.4	0.0008
M04176_2.00:OLIG2:OLIG3	AACATATGGT	1e-1	0.0643	4652	0.01	4435.1	0.0097
M01739_2.00:BHLHE40:BHLHE41	DCRCGTGMC	1e-1	0.0646	36358	0.0783	35359.4	0.0775
M08335_2.00:ZNF778	DGTCGTYGTCTG	1e-1	0.0653	2368	0.0051	2230.4	0.0049
M03928_2.00:ESR1:ESR2:NR1D1:NR1D2:NR1H2:NR1H3:NR2C1:NR2C2:NR2F1:NR2F2:NR2F6:NR5A2:NR6A1:PPARA:PPARD:PPARG:RARA:RARB:RARG:RORA:RORB:RORC:RXRA:RXRB:RXRG:THRA:THRB	ATGTAGGTCAMN	1e-1	0.0658	3724	0.008	3538.6	0.0078
M03899_2.00:PAX6	TTCACGCATGACTGCACAC	1e-1	0.0658	4	0	0	0
M04248_2.00:BACH1:BACH2	AAANCATGACGTCATGVTTT	1e-1	0.0658	4	0	1	0
M04616_2.00:ZNF177	STTGATCTARVGGMAMAGTCATK	1e-1	0.0658	4	0	1.2	0
M04632_2.00:ZBTB14	TCACGTGCACGCGCAC	1e-1	0.0658	4	0	0.8	0
M04738_2.00:ELF1:ELF2:ELF4:ELK1:ELK3:ELK4:ERF:ERG:ETS1:ETS2:ETV1:ETV2:ETV3:ETV3L:ETV4:ETV5:FEV:FLI1:GABPA	NACCGGATATCCGGTN	1e-1	0.0658	4	0	1.3	0
M04771_2.00:ELF1:ELF2:ELF4:ELK1:ELK3:ELK4:ERF:ERG:ETS1:ETS2:ETV1:ETV2:ETV3:ETV3L:ETV4:ETV5:FEV:FLI1:GABPA	NACCGGATATCCGGTN	1e-1	0.0658	4	0	0.5	0
M04776_2.00:ELF1:ELF2:ELF4:ELK1:ELK3:ELK4:ERF:ERG:ETS1:ETS2:ETV1:ETV2:ETV3:ETV3L:ETV4:ETV5:FEV:FLI1:GABPA	NACCGGATATCCGGTN	1e-1	0.0658	4	0	0.5	0
M07572_2.00:ZNF419	AATACAGCCCTAGACTCTCCC	1e-1	0.0658	4	0	0	0
M09955_2.00:ATF1:CREB1:CREM	ATGACGCATACCCCC	1e-1	0.0658	4	0	0	0
M10185_2.00:ZNF541	CCCGCGCATGGG	1e-1	0.0658	4	0	1.4	0
M08372_2.00:ZNF140	CAATTCCGCTCMNNCCCNNNNCCC	1e-1	0.0659	70	0.0002	53.7	0.0001
M04666_2.00:CUX1:CUX2	CTGATCGATYRG	1e-1	0.0661	213	0.0005	181.6	0.0004
M04194_2.00:ATOH7	AMCATATGKY	1e-1	0.0685	20266	0.0436	19638.2	0.043
M04279_2.00:MAF:MAFA:MAFB:NRL	CGTCAGCANWTTT	1e-1	0.0685	2396	0.0052	2259	0.0049
M09139_2.00:BARHL1:BARHL2:BARX1:BARX2:BSX:DLX1:DLX2:DLX3:DLX4:DLX5:DLX6:EVX1:EVX2:GBX1:GBX2:HMX1:HMX2:HMX3:HOXA1:HOXA2:HOXA3:HOXB1:HOXB2:HOXB3:HOXD1:HOXD3:MEOX1:MEOX2:MNX1:MSX1:MSX2:NANOG:NANOGP8:PDX1:VENTX	ATTTGCATNACAAAGGV	1e-1	0.0689	1933	0.0042	1813.7	0.004
M03447_2.00:NFAT5	YTGTAATTTTCCAY	1e-1	0.0691	1184	0.0025	1096.2	0.0024
M07617_2.00:ZNF528	GAAATGRCTTCCCTK	1e-1	0.0697	435	0.0009	387.7	0.0008
M04788_2.00:EHF:ELF1:ELF2:ELF3:ELF4:ELF5:ETV6:ETV7	ACCCGGAAGTARNNNNNAAAAAW	1e-1	0.0712	113	0.0002	91.8	0.0002
M03039_2.00:FOXO4	GTAAACATGTTTAC	1e-1	0.0717	132	0.0003	108.8	0.0002
M11432_2.00:CARF	YCARAACGAGGC	1e-1	0.0718	268	0.0006	232.6	0.0005
M02924_2.00:ZSCAN16	AGTGTTAACAGAACACCT	1e-1	0.0734	12	0	6	0
M05416_2.00:PAX3:PAX7	VACCGTGACGAATYG	1e-1	0.0734	12	0	6.9	0
M04504_2.00:ZNF75A:ZNF75D	MGCTTTTCCCACAC	1e-1	0.0747	646	0.0014	586.3	0.0013
M04783_2.00:EHF:ELF1:ELF2:ELF3:ELF4:ELF5:ETV6:ETV7	ACCCGGAAGTAVNNNNNHWAAAW	1e-1	0.0751	115	0.0002	93.1	0.0002
M05773_2.00:LEF1:TCF7:TCF7L1:TCF7L2	ASATCAAAG	1e-1	0.0753	24227	0.0522	23512.9	0.0515
M05634_2.00:NR1H3:NR2F1:NR2F2:NR2F6:PPARD:RORA:RORB:RORC:RXRA:RXRG:THRA:THRB	TRAGGTCACGTVAGGTCAY	1e-1	0.0753	24	0.0001	16	0
M03371_2.00:ESR1:ESR2:NR1D1:NR1D2:NR1H2:NR1H3:NR1H4:NR2C1:NR2C2:NR2F1:NR2F2:NR2F6:NR4A1:NR5A2:NR6A1:PPARA:PPARD:PPARG:RARA:RARB:RARG:RORA:RORB:RORC:RXRA:RXRB:RXRG	AGGTCAYSYAAAGGTCA	1e-1	0.0753	34	0.0001	23.6	0.0001
M06875_2.00:E2F7:E2F8	WWAHDTTTTTGGCGGGAAAA	1e-1	0.0763	9	0	4.6	0
M05614_2.00:NR5A1:NR5A2:RORA:RORB:RORC:RXRA:RXRB:RXRG	NYCAAGGYCRN	1e-1	0.0763	37203	0.0801	36199.6	0.0793
M08818_2.00:XBP1	GACGTGKCMTTW	1e-1	0.0769	763	0.0016	697.8	0.0015
M03527_2.00:SOX1:SOX10:SOX11:SOX12:SOX13:SOX14:SOX15:SOX17:SOX18:SOX2:SOX21:SOX3:SOX30:SOX4:SOX5:SOX6:SOX7:SOX8:SOX9:SRY	TCAATAACATTGA	1e-1	0.0769	177	0.0004	149.5	0.0003
M08043_2.00:STAT3	YTTCCYGGAAR	1e-1	0.0769	13079	0.0282	12634.6	0.0277
M03195_2.00:MEIS1:MEIS2:MEIS3:PKNOX1:PKNOX2:TGIF1:TGIF2:TGIF2LX:TGIF2LY	TGACAGGTGTCA	1e-1	0.0775	224	0.0005	192.2	0.0004
M09948_2.00:ATF1:CREB1:CREM	TGACGTMA	1e-1	0.0791	3126	0.0067	2965.7	0.0065
M06989_2.00:MEF2A	TTACCAAAAAWGGAAAAW	1e-1	0.0791	694	0.0015	632.4	0.0014
M03926_2.00:NR1D1:NR1D2:NR1H2:NR1H3:NR1H4:NR2C1:NR2C2:NR2F1:NR2F2:NR2F6:NR4A1:NR4A2:NR4A3:NR5A1:NR5A2:NR6A1:PPARA:PPARD:PPARG:RARA:RARB:RARG:RORA:RORB:RORC:RXRA:RXRB:RXRG:THRA:THRB	AGGTCAGTAGGTCA	1e-1	0.0794	108	0.0002	87.5	0.0002
M11340_2.00:SOX1:SOX10:SOX13:SOX14:SOX15:SOX17:SOX18:SOX2:SOX21:SOX3:SOX5:SOX6:SOX7:SOX8:SOX9:SRY	AGACBTCTTTGTTGRTTA	1e-1	0.0799	696	0.0015	634	0.0014
M08810_2.00:MAF:MAFA:MAFB:MAFG:MAFK	TGCTGASTCAGCADWTTT	1e-1	0.0801	137	0.0003	113.4	0.0002
M08362_2.00:ZNF320	NNSKCACAGGCCCCCKGGCCCCCC	1e-1	0.0803	20	0	12.8	0
M09295_2.00:NR1D1:NR1D2:NR2C1:NR2C2:NR2F1:NR2F2:NR2F6:NR6A1:PPARA:PPARD:PPARG:RARA:RARB:RARG:RORA:RORB:RORC:RXRA:RXRB:RXRG	AASTRGGKCAAAGGTCA	1e-1	0.0811	626	0.0013	568.5	0.0012
M05250_2.00:CDX1:CDX2:CDX4	CGTCGTAAAYSB	1e-1	0.0825	2339	0.005	2207.3	0.0048
M09479_2.00:USF2	ACCACGTGAC	1e-1	0.0825	21431	0.0461	20787.3	0.0455
M05848_2.00:ZFP14	CRTTCCRGDGSCTCCAT	1e-1	0.0827	1498	0.0032	1399.9	0.0031
M11168_2.00:ESR1:ESR2:ESRRA:ESRRB:ESRRG	CAAGGTCAMSS	1e-1	0.0835	11403	0.0245	11005.5	0.0241
M09254_2.00:SRF	RTGGCCAWATAAGGVAA	1e-1	0.0838	822	0.0018	754.3	0.0017
M10666_2.00:BARHL1:BARHL2:BARX1:BARX2:BSX:DLX1:DLX2:DLX3:DLX4:DLX5:DLX6:EVX1:EVX2:GBX1:GBX2:HMX1:HMX2:HMX3:HOXA1:HOXA2:HOXA3:HOXB1:HOXB2:HOXB3:HOXD1:HOXD3:MEOX1:MEOX2:MNX1:MSX1:MSX2:NANOG:NANOGP8:PDX1:VENTX	WDGVARRACAAAGG	1e-1	0.0854	27996	0.0603	27204.6	0.0596
M03425_2.00:ESR1:ESR2:NR1D1:NR1D2:NR1H2:NR1H3:NR1H4:NR2C1:NR2C2:NR2F1:NR2F2:NR2F6:NR4A1:NR5A2:NR6A1:PPARA:PPARD:PPARG:RARA:RARB:RARG:RORA:RORB:RORC:RXRA:RXRB:RXRG	AGGTCAHMYAAAGGTCA	1e-1	0.0854	30	0.0001	20.3	0
M05803_2.00:T:TBX19	DAGGTGTGAAWTTCACACVTN	1e-1	0.0854	30	0.0001	20.9	0
M02978_2.00:ELF1:ELF2:ELF4:SPDEF	GCAGDAAGAMGTAAMA	1e-1	0.0865	433	0.0009	387.9	0.0008
M07678_2.00:ZNF529	YCYSSCYCYTCCTCCCSCTTCCCACCC	1e-1	0.0871	69	0.0001	53.2	0.0001
M10746_2.00:POU6F1	GCATAAWTTAT	1e-1	0.0878	11418	0.0246	11022.7	0.0241
M04679_2.00:CUX1:CUX2	YRATCGATAN	1e-1	0.0882	42243	0.0909	41143.4	0.0901
M10030_2.00:CREB3	GGATAAGTTGGCCB	1e-1	0.0896	36	0.0001	26	0.0001
M04169_2.00:ATOH1	AMCATATGKC	1e-1	0.0901	8328	0.0179	8015.4	0.0176
M10834_2.00:POU2F1	TNATTTGCATW	1e-1	0.0903	57284	0.1233	55873.3	0.1224
M05625_2.00:NR1I2:NR1I3:VDR	GAGTTCATYGAGTTCAY	1e-1	0.0916	237	0.0005	205.3	0.0004
M07595_2.00:RBAK	GSCYBYTYCTCTCCC	1e-1	0.0919	14318	0.0308	13851	0.0303
M04513_2.00:KLF15	GCCACGCCCCCC	1e-1	0.0919	7343	0.0158	7058.5	0.0155
M04667_2.00:ONECUT1:ONECUT2:ONECUT3	NTATCGATYN	1e-1	0.0921	36675	0.0789	35698.1	0.0782
M07676_2.00:ZNF267	CCTCYSCACAKGCCGBCAGGN	1e-1	0.0929	166	0.0004	141	0.0003
M08950_2.00:ZNF257	WGAGGCAAGAKC	1e-1	0.0932	6234	0.0134	5981.9	0.0131
M04662_2.00:YBX1:YBX2:YBX3	GATGGWACR	1e-1	0.0935	43392	0.0934	42273.9	0.0926
M04492_2.00:ZIC1:ZIC2:ZIC3:ZIC4:ZIC5	NGACCCCCTGCTGTGM	1e-1	0.0936	21	0	13.8	0
M04661_2.00:YBX1:YBX2:YBX3	GATGGTACR	1e-1	0.0937	30692	0.0661	29847.5	0.0654
M11102_2.00:ESR1:ESR2:ESRRA:ESRRB:ESRRG:NR1H2:NR1H3:NR2C2:NR2F1:NR2F2:NR2F6:RARA:RARB:RARG:RORA:RORB:RORC	NCAGGTCACYGTGACCYRA	1e-1	0.0947	352	0.0008	312.5	0.0007
M09946_2.00:NFE2:NFE2L1:NFE2L2:NFE2L3	ACSRTGACTCAGCARWA	1e-1	0.0949	463	0.001	416.2	0.0009
M07690_2.00:ZNF669	GGGGCGAYGACCRCT	1e-1	0.0975	80	0.0002	63.5	0.0001
M07979_2.00:BORCS8-MEF2B:MEF2A:MEF2B:MEF2C:MEF2D	DDKCYAAAAATAGMH	1e-1	0.0982	20707	0.0446	20091.8	0.044
M10718_2.00:NKX6-1:NKX6-2:NKX6-3	TTTTTAATTGGTT	1e-1	0.0988	8915	0.0192	8590.5	0.0188
M05570_2.00:ESR1:ESR2:ESRRA:ESRRB:ESRRG:NR1H2:NR1H3:NR2C2:NR2F1:NR2F2:NR2F6:RARA:RARB:RARG:RORA:RORB:RORC	RAGGTCACCGYGACCTY	1e-1	0.0989	17	0	10.8	0
M10701_2.00:ALX1:ALX3:ALX4:ARX:BARHL1:BARHL2:BARX1:BARX2:BSX:DLX1:DLX2:DLX3:DLX4:DLX5:DLX6:DRGX:EMX1:EMX2:EN1:EN2:ESX1:EVX1:EVX2:GBX1:GBX2:GSX1:GSX2:HMX1:HMX2:HMX3:HOXA1:HOXA2:HOXA3:HOXA4:HOXA5:HOXA6:HOXA7:HOXB1:HOXB2:HOXB3:HOXB4:HOXB5:HOXB6:HOXB7:HOXB8:HOXC4:HOXC5:HOXC6:HOXD1:HOXD3:HOXD4:HOXD8:ISX:LHX3:LHX4:MEOX1:MEOX2:MIXL1:MNX1:MSX1:MSX2:NANOG:NANOGP8:NKX1-1:NKX1-2:NOBOX:NOTO:OTP:PDX1:PHOX2A:PHOX2B:PROP1:PRRX1:PRRX2:RAX:RAX2:SEBOX:SHOX:SHOX2:UNCX:VAX1:VAX2:VENTX:VSX1:VSX2	VVCTAATTAC	1e-1	0.1007	15174	0.0327	14691.8	0.0322
M10816_2.00:PAX3:PAX7	TCGTCACGCTTHA	1e-1	0.1011	108	0.0002	88.7	0.0002
M11306_2.00:SOX1:SOX10:SOX11:SOX12:SOX13:SOX14:SOX15:SOX17:SOX18:SOX2:SOX21:SOX3:SOX30:SOX4:SOX5:SOX6:SOX7:SOX8:SOX9:SRY	RAACAAAGGVM	1e-1	0.1023	65833	0.1417	64262.7	0.1408
M04823_2.00:FOXQ1:FOXS1	TTATRTAAACAA	1e-1	0.103	18485	0.0398	17924.4	0.0393
M02785_2.00:MAX	CACGTGSHMAVCACGTG	1e-1	0.103	32	0.0001	22.1	0
M05642_2.00:ESR1:ESR2:HNF4A:HNF4G:NR1D1:NR1D2:NR1H2:NR1H3:NR1H4:NR2C1:NR2C2:NR2F1:NR2F2:NR2F6:NR4A1:NR4A2:NR4A3:NR5A2:NR6A1:PPARA:PPARD:PPARG:RARA:RARB:RARG:RORA:RORB:RORC:RXRA:RXRB:RXRG:THRA:THRB	AAGGTCANTGACCTT	1e-1	0.1033	58	0.0001	44.3	0.0001
M11206_2.00:PAX1:PAX2:PAX3:PAX5:PAX6:PAX7:PAX8:PAX9	WCABTVWTGCGTGADHTV	1e-1	0.1038	1255	0.0027	1170.1	0.0026
M03028_2.00:FOXA1:FOXA2:FOXA3:FOXB1:FOXB2	GAATGACACRGCGA	1e-1	0.1045	290	0.0006	255.5	0.0006
M10273_2.00:ZBTB7A	GGGGGCCCB	1e-1	0.1049	62145	0.1338	60651.1	0.1329
M07864_2.00:CTCF	RGCGCCCYCTRGTGG	1e-1	0.1055	820	0.0018	755.6	0.0017
M00224_2.00:KLF1:KLF12:KLF2:KLF3:KLF4:KLF5:KLF6:KLF7:KLF8	YCCGCCCH	1e-1	0.1062	10062	0.0217	9710.1	0.0213
M07976_2.00:POU5F1	BCCWTTGTYATGCAAAT	1e-1	0.1069	703	0.0015	644.3	0.0014
M11313_2.00:LEF1:TCF7:TCF7L1:TCF7L2	NADVAWCAAAGGV	1e-1	0.1071	53301	0.1147	51989.5	0.1139
M04638_2.00:ZNF580	CCTACCCTYGCCTACCCT	1e-1	0.1071	22	0	14.3	0
M07991_2.00:ESR1:ESR2:NR1D1:NR1D2:NR1H2:NR1H3:NR1H4:NR2C1:NR2C2:NR2F1:NR2F2:NR2F6:NR4A1:NR6A1:PPARA:PPARD:PPARG:RARA:RARB:RARG:RORA:RORB:RORC:RXRA:RXRB:RXRG:THRA	DWBYRCTTCCGGGTC	1e-1	0.1077	238	0.0005	207	0.0005
M01732_2.00:USF1:USF2	NATCACGTGRN	1e-1	0.1079	12529	0.027	12115	0.0265
M10510_2.00:ELF1:ELF2:ELF4:ELK1:ELK3:ELK4:ERF:ERG:ETS1:ETS2:ETV1:ETV2:ETV3:ETV3L:ETV4:ETV5:FEV:FLI1:GABPA	MCAGGAAA	1e-1	0.1088	182461	0.3928	178709	0.3915
M06555_2.00:PAX3:PAX7	WGTAACHGT	1e-1	0.1102	68163	0.1467	66554.6	0.1458
M10270_2.00:ZBTB33	AACTCTCGC	1e-1	0.1107	1049	0.0023	974.3	0.0021
M03580_2.00:NRF1	TGCGCATGCGCA	1e-1	0.1109	122	0.0003	101.9	0.0002
M02844_2.00:CREB3L1:CREB3L2	TGCCACGTGGCA	1e-1	0.1109	93	0.0002	75.6	0.0002
M05677_2.00:ESR1:ESR2:NR1D1:NR1D2:NR1H2:NR1H3:NR1H4:NR2C1:NR2C2:NR2F1:NR2F2:NR2F6:NR4A1:NR4A2:NR4A3:NR5A1:NR5A2:NR6A1:PPARA:PPARD:PPARG:RARA:RARB:RARG:RORA:RORB:RORC:RXRA:RXRB:RXRG:THRA:THRB	DAWGTAGGTCAGTAGGTCAN	1e-1	0.1109	10	0	5.1	0
M08346_2.00:ZNF454	KAARCCCMYCAGGGCCHRGAGCCTTTT	1e-1	0.1109	10	0	5.7	0
M05480_2.00:POU3F2	DTATGCGCATAH	1e-1	0.111	597	0.0013	544.8	0.0012
M07608_2.00:ZNF382	TDGGGTCTGTASTRNTGTCTC	1e-1	0.1127	103	0.0002	84.6	0.0002
M02846_2.00:CREB3L1:CREB3L2	TGCCACGTGGCA	1e-1	0.1129	256	0.0006	224.3	0.0005
M05950_2.00:MYOD1	AACAGCTGACGC	1e-1	0.113	391	0.0008	350.7	0.0008
M03000_2.00:ELF1:ELF2:ELF4:ELK1:ELK3:ELK4:ERF:ERG:ETS1:ETS2:ETV1:ETV2:ETV3:ETV3L:ETV4:ETV5:FEV:FLI1:GABPA	ACCGGAAATCCGGT	1e-1	0.1139	7	0	3.4	0
M03346_2.00:MYBL2	ACCGTTARAACCGTTA	1e-1	0.1139	7	0	3.7	0
M03503_2.00:SOX1:SOX10:SOX11:SOX12:SOX13:SOX14:SOX15:SOX17:SOX18:SOX2:SOX21:SOX3:SOX30:SOX4:SOX5:SOX6:SOX7:SOX8:SOX9:SRY	ATCAATGTKCAGTGAT	1e-1	0.1139	7	0	4	0
M05594_2.00:NR2C1:NR2F1:NR2F2:NR2F6:NR5A1:NR5A2:PPARD:RARA:RARB:RARG:RORA:RORB:RORC:RXRA:RXRB:RXRG	TGACCTTGRNYCAAGGTCA	1e-1	0.1139	7	0	3.8	0
M06874_2.00:E2F7:E2F8	TTTTTGGCGGGAAAA	1e-1	0.1139	7	0	3.8	0
M08313_2.00:ZNF41	TGGCTCTCCCTCATGGTGCCYYWYTCCCTTGTG	1e-1	0.1139	7	0	3.2	0
M05443_2.00:PAX3:PAX7	NCRATTAGTCACGSTN	1e-1	0.1152	104	0.0002	85.2	0.0002
M07708_2.00:ZNF136	KTTTTGCTGGRTATAGWATTCTTGGTT	1e-1	0.1152	104	0.0002	85.8	0.0002
M05777_2.00:LEF1:TCF7:TCF7L1:TCF7L2	ASATCAAAG	1e-1	0.1162	25223	0.0543	24516.3	0.0537
M08862_2.00:MECOM	TMTHTTATCTTRTCTT	1e-1	0.1164	1000	0.0022	928.2	0.002
M08980_2.00:MECOM	TMTHTTATCTTRTCTT	1e-1	0.1164	1000	0.0022	928.2	0.002
M02843_2.00:CREB3L1:CREB3L2	TGCCACGTGGCA	1e-1	0.1169	333	0.0007	296.1	0.0006
M03300_2.00:POU1F1	NTYATGMATAATTAATG	1e-1	0.1174	1578	0.0034	1482.4	0.0032
M08953_2.00:ZNF667	GTGGCYTTAARAGCTCABC	1e-1	0.1182	136	0.0003	114.1	0.0002
M04502_2.00:BCL6B	AATTCCTAGATTACGY	1e-1	0.1183	40	0.0001	29.6	0.0001
M04579_2.00:ZBTB7A	KCGACCACCGA	1e-1	0.1184	366	0.0008	327.3	0.0007
M07855_2.00:YY1	GSSGCCGCCATCTTG	1e-1	0.1198	291	0.0006	257.4	0.0006
M03334_2.00:IRF4:IRF8	YCGAAACCGAAACTA	1e-1	0.1202	23	0	15.2	0
M03188_2.00:HESX1:NOBOX	YTAATTGGCAATTAD	1e-1	0.1203	486	0.001	440.2	0.001
M04497_2.00:ZBTB7B	RCGACCACCS	1e-1	0.1205	1880	0.004	1774	0.0039
M08270_2.00:ZSCAN31	DWVTTAATTGGTTTTT	1e-1	0.1206	2759	0.0059	2621.9	0.0057
M03176_2.00:HOXA13:HOXB13:HOXC13:HOXD13	SCTCGTAAAAH	1e-1	0.1207	5623	0.0121	5397.5	0.0118
M09090_2.00:FOXA1:FOXA2:FOXA3:FOXB1	SCWAAGTAAACA	1e-1	0.1207	28112	0.0605	27344.4	0.0599
M09261_2.00:MYB:MYBL1	CCAACTGCCWCY	1e-1	0.1208	16847	0.0363	16335.1	0.0358
M02955_2.00:E2F1:E2F2:E2F3:E2F4:E2F5:E2F6	AAATGGCGCCATTW	1e-1	0.1215	62	0.0001	48.6	0.0001
M10886_2.00:IRF4:IRF8	AAGTTTC	1e-1	0.1219	29930	0.0644	29123.8	0.0638
M10874_2.00:HSF2:HSF4	AGAAMAGAAMAGAAM	1e-1	0.1222	4214	0.0091	4030.7	0.0088
M08066_2.00:ATF1:CREB1:CREM	NVTGACGTCABN	1e-1	0.1234	3609	0.0078	3444.3	0.0075
M02260_2.00:IRF5:IRF6	RCCGAAACYN	1e-1	0.1247	38979	0.0839	37980.9	0.0832
M09257_2.00:MECP2	CCCGGRR	1e-1	0.1247	17398	0.0375	16875.2	0.037
M09259_2.00:MECP2	CCCGGRR	1e-1	0.1247	17398	0.0375	16875.2	0.037
M08196_2.00:E2F1:E2F2:E2F3:E2F4:E2F5:E2F6	AAATKSGCGCCAA	1e-1	0.1247	743	0.0016	684.3	0.0015
M05742_2.00:NFIA:NFIB:NFIC:NFIX	STTGGCRNNGTGCCARS	1e-1	0.1247	390	0.0008	350.7	0.0008
M11128_2.00:NR2C1:NR2F1:NR2F2:NR2F6:NR5A1:NR5A2:PPARD:RARA:RARB:RARG:RORA:RORB:RORC:RXRA:RXRB:RXRG	NGBTCAAGGTCAN	1e-1	0.1248	16936	0.0365	16424.5	0.036
M03730_2.00:ELF1:ELF2:ELF4:SPDEF	GCATACGKTA	1e-1	0.1248	548	0.0012	499.9	0.0011
M09375_2.00:AIRE	KWAACCAWTWWWACCAAK	1e-1	0.1248	1662	0.0036	1564.5	0.0034
M09376_2.00:AIRE	KWAACCAWTWWWACCAAK	1e-1	0.1248	1662	0.0036	1564.5	0.0034
M04541_2.00:ZNF282	NTTCCCACAACACG	1e-1	0.1259	1961	0.0042	1852.3	0.0041
M03728_2.00:ELF1:ELF2:ELF4:SPDEF	TGGCGGATGCS	1e-1	0.1261	213	0.0005	185.7	0.0004
M09520_2.00:ONECUT1:ONECUT2:ONECUT3	DGATCRATAN	1e-1	0.1271	25542	0.055	24835.7	0.0544
M10212_2.00:ZSCAN10	TGCGCAKGCGC	1e-1	0.1275	345	0.0007	308.8	0.0007
M04598_2.00:AC138696.1:ZFP41	CGCTAACTCTCCRCN	1e-1	0.1275	29	0.0001	20.9	0
M07704_2.00:ZNF605	SHCTWTGGTBTCTAHNNCCCC	1e-1	0.1285	573	0.0012	523.5	0.0011
M09314_2.00:NR1D1:NR1D2:NR2C1:NR2C2:NR2F1:NR2F2:NR2F6:NR6A1:PPARA:PPARD:PPARG:RARA:RARB:RARG:RORA:RORB:RORC:RXRA:RXRB:RXRG	AASTRGGKCAAAGGTCA	1e-1	0.1297	594	0.0013	543.3	0.0012
M01012_2.00:FOXN1:FOXN4	NNNNGACGCN	1e-1	0.1299	70146	0.151	68518.3	0.1501
M08348_2.00:ZFP42	GCAGCCATTTTG	1e-1	0.1302	2348	0.0051	2226.1	0.0049
M03048_2.00:FOXC2:FOXD1:FOXD2:FOXD3:FOXG1:FOXI1:FOXI2:FOXI3:FOXJ2:FOXJ3:FOXK1:FOXK2:FOXP1:FOXP3	GTAAACATAAACA	1e-1	0.1302	1899	0.0041	1793.1	0.0039
M09887_2.00:HES7	AGGCAGGAGGCAAM	1e-1	0.1303	216	0.0005	188	0.0004
M04639_2.00:ZNF580	CCTACCCTHCNMCTACCCT	1e-1	0.131	110	0.0002	91	0.0002
M05110_2.00:HOXA10:HOXA11:HOXA5:HOXA6:HOXA7:HOXA9:HOXB5:HOXB6:HOXB8:HOXB9:HOXC10:HOXC11:HOXC5:HOXC6:HOXC8:HOXC9:HOXD10:HOXD11:HOXD8:HOXD9	GTCGTAAAAY	1e-1	0.1312	6019	0.013	5785.3	0.0127
M04348_2.00:MAF:MAFA:MAFB:MAFG:MAFK:NRL	TGCHGHGTCAGCAN	1e-1	0.1312	1430	0.0031	1342.6	0.0029
M11374_2.00:EOMES:TBX2:TBX20:TBX3:TBX4:TBX5	DDAGGTGTBANA	1e-1	0.1318	24459	0.0527	23779.6	0.0521
M07839_2.00:MAFF	TGCTGACTCAGCAAW	1e-1	0.1324	245	0.0005	215.3	0.0005
M10133_2.00:MZF1	RGTGGGGA	1e-1	0.1324	93079	0.2004	91008.3	0.1994
M03317_2.00:POU3F4	TATGCAAAT	1e-1	0.1324	25196	0.0542	24500.3	0.0537
M05786_2.00:SOX1:SOX10:SOX11:SOX12:SOX13:SOX14:SOX15:SOX17:SOX18:SOX2:SOX21:SOX3:SOX30:SOX4:SOX5:SOX6:SOX7:SOX8:SOX9:SRY	CATTGTTCGG	1e-1	0.1327	11540	0.0248	11162.1	0.0245
M04056_2.00:ZBED1	MTRTCGCGACAT	1e-1	0.1327	19	0	12.4	0
M05441_2.00:PAX3:PAX7	YSGTCACGCTWATTAN	1e-1	0.1327	91	0.0002	74.8	0.0002
M03469_2.00:RUNX1:RUNX2:RUNX3	WRACCGCAAAAACCGCAR	1e-1	0.1327	24	0.0001	16.9	0
M03729_2.00:ELF1:ELF2:ELF4:SPDEF	ATGATCCGGGACM	1e-1	0.1327	24	0.0001	16.8	0
M04177_2.00:NHLH1:NHLH2	GGGNCGCAGCTGCGTCCC	1e-1	0.1327	24	0.0001	16.2	0
M08091_2.00:KLF1:KLF12:KLF2:KLF3:KLF4:KLF5:KLF6:KLF7	CCACACCCTNN	1e-1	0.1332	18588	0.04	18042.6	0.0395
M09108_2.00:FOXO1:FOXO3:FOXO4:FOXO6	GTAAACAGGM	1e-1	0.1335	86192	0.1855	84255.7	0.1846
M07985_2.00:ESR1:ESR2:ESRRA:ESRRB:ESRRG:NR1H2:NR1H3:NR2C2:NR2F1:NR2F2:NR2F6:RARA:RARB:RARG:RORA:RORB:RORC	DGSCCAAGGTCACN	1e-1	0.134	5696	0.0123	5472.4	0.012
M00412_2.00:SIX3:SIX6	NRRTGATATCN	1e-1	0.1343	39821	0.0857	38812.5	0.085
M10690_2.00:HMBOX1:HNF1A:HNF1B	GGTTAATDATTAMCA	1e-1	0.1364	2559	0.0055	2431.8	0.0053
M02933_2.00:HIC2	GTGCCAVCCYRTGCCAAC	1e-1	0.1364	36	0.0001	27	0.0001
M01731_2.00:NPAS2	NSCACGTGTN	1e-1	0.1372	15631	0.0336	15156.7	0.0332
M04437_2.00:EGR1:EGR2:EGR3:EGR4	CMCGCCCACGCVC	1e-1	0.1376	4617	0.0099	4425.9	0.0097
M10992_2.00:SRF	CCBAATTAGGAAAW	1e-1	0.1377	1480	0.0032	1391.5	0.003
M03306_2.00:POU2F3	TATGCAAAT	1e-1	0.138	45579	0.0981	44453.2	0.0974
M10127_2.00:MECOM	AGATAAGATAA	1e-1	0.1383	1087	0.0023	1014.9	0.0022
M10221_2.00:ZNF740	TGGGGATCCCCC	1e-1	0.1393	66	0.0001	52.1	0.0001
M06195_2.00:FOXC1:FOXC2:FOXD1:FOXD2:FOXD3:FOXD4:FOXD4L1:FOXD4L3:FOXD4L4:FOXD4L5:FOXD4L6:FOXE1:FOXG1:FOXI1:FOXI2:FOXI3:FOXJ3:FOXK2:FOXL1:FOXL2:FOXS1	WAYGTAAACAM	1e-1	0.1404	55635	0.1198	54306.8	0.119
M06474_2.00:FOXC1:FOXC2:FOXD1:FOXD2:FOXD3:FOXD4:FOXD4L1:FOXD4L3:FOXD4L4:FOXD4L5:FOXD4L6:FOXE1:FOXG1:FOXI1:FOXI2:FOXI3:FOXJ3:FOXK2:FOXL1:FOXL2:FOXS1	WAYGTAAACAM	1e-1	0.1404	55635	0.1198	54306.8	0.119
M04610_2.00:ZNF501	MVGCGACGCGAACAC	1e-1	0.141	75	0.0002	60.4	0.0001
M03563_2.00:EOMES:TBR1:TBX21:TBX5	AAGGTGTGAAAWN	1e-1	0.1412	5166	0.0111	4959.5	0.0109
M05336_2.00:HOXA10:HOXA11:HOXA6:HOXA9:HOXB6:HOXB8:HOXB9:HOXC10:HOXC11:HOXC12:HOXC6:HOXC8:HOXC9:HOXD10:HOXD11:HOXD12:HOXD8:HOXD9	SGTCGTAAAAY	1e-1	0.1413	7081	0.0152	6821.2	0.0149
M03024_2.00:FOXO1:FOXO3:FOXO4:FOXO6	TTTCCCCACACG	1e-1	0.1418	1392	0.003	1308	0.0029
M10144_2.00:YY1	NCCGCCATYTT	1e-1	0.1419	48749	0.1049	47561.3	0.1042
M02825_2.00:XBP1	GATGACGTCATC	1e-1	0.1421	211	0.0005	184.9	0.0004
M11093_2.00:ESR1:ESR2:NR1D1:NR1D2:NR1H2:NR1H3:NR1H4:NR2C1:NR2C2:NR2F1:NR2F2:NR2F6:NR4A1:NR4A2:NR4A3:NR5A1:NR5A2:NR6A1:PPARA:PPARD:PPARG:RARA:RARB:RARG:RORA:RORB:RORC:RXRA:RXRB:RXRG:THRA:THRB	TAANTRGGTCA	1e-1	0.1434	16819	0.0362	16320	0.0358
M07580_2.00:ZNF133	NGKMDCCAATTATACVTNTGTTGKACCTTY	1e-1	0.1436	11	0	6.6	0
M08589_2.00:SRF	TNTTTCCCAATTCGGAAAYN	1e-1	0.1459	174	0.0004	150.5	0.0003
M07604_2.00:ZNF222	GCTGACATB	1e-1	0.1475	52489	0.113	51229.1	0.1122
M03515_2.00:SOX1:SOX10:SOX11:SOX12:SOX13:SOX14:SOX15:SOX17:SOX18:SOX2:SOX21:SOX3:SOX30:SOX4:SOX5:SOX6:SOX7:SOX8:SOX9:SRY	TCAATAACATTGA	1e-1	0.1477	771	0.0017	713.4	0.0016
M04175_2.00:OLIG2:OLIG3	AACATATGGT	1e-1	0.148	5867	0.0126	5642.4	0.0124
M09288_2.00:AR:NR3C1:NR3C2:PGR	AGYAAACAAAAAAGAACA	1e-1	0.148	3053	0.0066	2911.1	0.0064
M07858_2.00:YY1	GBSGCCGCCATCTTG	1e-1	0.148	351	0.0008	315.7	0.0007
M05854_2.00:ZFP1	CCAGCHCAACTAWCC	1e-1	0.1482	529	0.0011	483.7	0.0011
M07718_2.00:ZNF682	VVCCCYCSCVGGCCAAGCCCC	1e-1	0.149	151	0.0003	129.1	0.0003
M10148_2.00:KLF1:KLF12:KLF3:KLF5:KLF8	HMSDGGGTGT	1e-1	0.1492	36301	0.0781	35376.8	0.0775
M10211_2.00:KLF1:KLF12:KLF2:KLF3:KLF4:KLF5:KLF6:KLF7	CSCCACCCC	1e-1	0.1525	34025	0.0732	33150.3	0.0726
M00195_2.00:BBX:CIC	WNTGCTGACT	1e-1	0.1528	40374	0.0869	39366.4	0.0862
M11052_2.00:MYB:MYBL1	RSNGNCAGTTR	1e-1	0.1529	64605	0.1391	63107.3	0.1382
M09618_2.00:NR1H2:NR1H3:NR1H4:NR2C1:NR2C2:NR2F1:NR2F2:NR2F6:RARA:RARB:RARG:RORA:RORB:RORC:RXRA:RXRB:RXRG:VDR	VAGGTCANTGACCT	1e-1	0.1533	916	0.002	852.9	0.0019
M08341_2.00:ZNF554	CWGRGCCABGTRGGKTRCTGB	1e-1	0.1533	178	0.0004	154.3	0.0003
M03618_2.00:BHLHE22:BHLHE23	AMCATATGKT	1e-1	0.1564	3717	0.008	3556.3	0.0078
M05458_2.00:POU1F1	WTATGCAAATKAGN	1e-1	0.1581	1140	0.0025	1067.2	0.0023
M03450_2.00:NFATC1:NFATC2:NFATC3:NFATC4	TTTCCAYWRTGGAAA	1e-1	0.1581	143	0.0003	122.9	0.0003
M02459_2.00:GMEB1:GMEB2	TGACGTCVVN	1e-1	0.1586	7190	0.0155	6932.5	0.0152
M04139_2.00:HES6	RACACGTGCC	1e-1	0.1586	2285	0.0049	2170.2	0.0048
M03075_2.00:TFCP2:UBP1	ACCGGTTTAAACCGGT	1e-1	0.1586	32	0.0001	23.1	0.0001
M09979_2.00:ATF3:JDP2	ATKRCGTCAGS	1e-1	0.1586	26960	0.058	26240.1	0.0575
M03632_2.00:NRL	CGTCAGCANWTT	1e-1	0.1586	11246	0.0242	10885.3	0.0238
M06871_2.00:E2F1:E2F2:E2F3:E2F4:E2F5:E2F6	WWWTGGCGCCAAAA	1e-1	0.1586	168	0.0004	145.1	0.0003
M03674_2.00:OSR2	GCTACCGYRTTACGCR	1e-1	0.1586	26	0.0001	18.1	0
M05605_2.00:NR1D1:NR1D2:NR2C2:NR2F1:NR2F2:NR2F6:PPARA:PPARD:RARA:RARB:RARG:RORA:RORB:RORC	DAWGTRGGTCAGTRGGTCAN	1e-1	0.1586	26	0.0001	18.3	0
M09588_2.00:PAX3:PAX7	TAATTGATTA	1e-1	0.1587	5643	0.0121	5428	0.0119
M05010_2.00:ALX1:ALX3:ALX4:ARX:BARX1:BARX2:BSX:DLX1:DLX2:DLX3:DLX6:DRGX:EMX1:EMX2:EN1:EN2:ESX1:EVX1:EVX2:GBX1:GBX2:GSX1:GSX2:HESX1:HOXA2:HOXA3:HOXB2:HOXB3:HOXD3:ISX:LBX1:LBX2:LHX1:LHX2:LHX3:LHX4:LHX5:LHX6:LHX8:LHX9:LMX1A:LMX1B:MEOX1:MIXL1:MNX1:MSX1:MSX2:NKX1-1:NKX1-2:NOBOX:NOTO:OTP:PDX1:PHOX2A:PHOX2B:PROP1:PRRX1:PRRX2:RAX:RAX2:SEBOX:SHOX:SHOX2:UNCX:VAX1:VAX2:VSX1:VSX2:ZFHX2:ZFHX3	TAATTAGATTA	1e-1	0.159	5682	0.0122	5465.4	0.012
M04365_2.00:MAF:MAFA:MAFB:MAFG:MAFK	MGTCAGCANWTTT	1e-1	0.1605	2325	0.005	2209.2	0.0048
M03792_2.00:ALX1:ALX3:ALX4:ARX:BARHL1:BARHL2:BARX1:BARX2:BSX:DRGX:EMX1:EMX2:EN1:EN2:ESX1:EVX1:EVX2:GBX1:GBX2:GSX1:GSX2:HESX1:HMX1:HMX2:HMX3:HOXA1:HOXA2:HOXA3:HOXA4:HOXA5:HOXB1:HOXB2:HOXB3:HOXB4:HOXB5:HOXC4:HOXC5:HOXD3:HOXD4:LHX2:LHX3:LHX4:LHX9:MEOX1:MEOX2:MIXL1:MNX1:MSX1:MSX2:NKX1-1:NKX1-2:NOTO:OTP:PDX1:PHOX2A:PHOX2B:PROP1:PRRX1:PRRX2:RAX:RAX2:SEBOX:SHOX:SHOX2:TLX1:TLX2:TLX3:UNCX:VAX1:VAX2:VENTX:VSX1:VSX2	STAATTAGCGCTAATKRS	1e-1	0.161	62	0.0001	49	0.0001
M09885_2.00:HIF3A	KAAATWTMATATCST	1e-1	0.161	1351	0.0029	1270.7	0.0028
M04471_2.00:ZIC1:ZIC3:ZIC5	VGACCCCCCGCTGYGM	1e-1	0.1618	39	0.0001	29.9	0.0001
M10449_2.00:E2F1:E2F2:E2F3:E2F4:E2F5:E2F6	YTTSGCGC	1e-1	0.1619	62953	0.1355	61495.5	0.1347
M04063_2.00:SREBF1:SREBF2	RTCACGTGAY	1e-1	0.1628	6265	0.0135	6033.3	0.0132
M07972_2.00:POU2F2	ATATGCAAAT	1e-1	0.1634	22070	0.0475	21460.8	0.047
M07973_2.00:POU2F2	ATATGCAAAT	1e-1	0.1634	22070	0.0475	21460.8	0.047
M09949_2.00:ATF1:CREB1:CREM	BKGRTGACGTCM	1e-1	0.1644	2709	0.0058	2582	0.0057
M03155_2.00:ALX1:ALX3:ALX4:ARX:BARHL1:BARHL2:BARX1:BARX2:BSX:DLX1:DLX2:DLX3:DLX4:DLX5:DLX6:DRGX:EMX1:EMX2:EN1:EN2:ESX1:EVX1:EVX2:GBX1:GBX2:GSX1:GSX2:HMX1:HMX2:HMX3:HOXA1:HOXA2:HOXA3:HOXA4:HOXA5:HOXA6:HOXA7:HOXB1:HOXB2:HOXB3:HOXB4:HOXB5:HOXB6:HOXB7:HOXB8:HOXC4:HOXC5:HOXC6:HOXD1:HOXD3:HOXD4:HOXD8:ISX:LHX3:LHX4:MEOX1:MEOX2:MIXL1:MNX1:MSX1:MSX2:NANOG:NANOGP8:NKX1-1:NKX1-2:NOBOX:NOTO:OTP:PDX1:PHOX2A:PHOX2B:PROP1:PRRX1:PRRX2:RAX:RAX2:SEBOX:SHOX:SHOX2:UNCX:VAX1:VAX2:VENTX:VSX1:VSX2	YTAATTASYVYTAATTAS	1e-1	0.165	784	0.0017	727.9	0.0016
M02946_2.00:CUX1:CUX2	ATCGATAMNTRATCGAT	1e-1	0.1651	101	0.0002	84.6	0.0002
M03027_2.00:FOXC1:FOXC2:FOXD1:FOXD2:FOXD3:FOXD4:FOXD4L1:FOXD4L3:FOXD4L4:FOXD4L5:FOXD4L6:FOXE1:FOXF1:FOXG1:FOXI1:FOXI2:FOXI3:FOXJ2:FOXJ3:FOXK1:FOXK2:FOXL1:FOXL2:FOXS1	ATGTTTACGGTAAACAA	1e-1	0.1652	16	0	10.9	0
M03377_2.00:HNF4A:HNF4G:NR1H4:NR2C1:NR2C2:NR2F1:NR2F2:NR2F6:NR4A1:NR4A2:NR4A3:NR5A1:NR5A2:NR6A1:PPARA:PPARD:PPARG:RARA:RARB:RARG:RORA:RORB:RORC:RXRA:RXRB:RXRG:THRA:THRB	GGGGTCAAAGGTCA	1e-1	0.1652	16	0	10.7	0
M03485_2.00:SOX1:SOX10:SOX11:SOX12:SOX13:SOX14:SOX15:SOX17:SOX18:SOX2:SOX21:SOX3:SOX30:SOX4:SOX5:SOX6:SOX7:SOX8:SOX9:SRY	RAACAATTGCAGTGTTY	1e-1	0.1652	16	0	10.7	0
M08328_2.00:ZNF528	GAAATGACTTCC	1e-1	0.1652	1039	0.0022	971.5	0.0021
M04040_2.00:MAF:MAFA:MAFB:MAFG:MAFK:NRL	WNTGCTGASTCAGCANWT	1e-1	0.1658	91	0.0002	75.8	0.0002
M04697_2.00:E2F1:E2F2:E2F3:E2F4:E2F5:E2F6	RWAATGGCGCCAAAWY	1e-1	0.1658	112	0.0002	94.4	0.0002
M03676_2.00:OSR2	GCGTAACACSGGTAGCA	1e-1	0.1659	8	0	4.2	0
M04527_2.00:ZNF23	DCACCCATGGCCGCGACCV	1e-1	0.1659	8	0	4.6	0
M08455_2.00:RBPJ	AKYTMGKTTCCCACAV	1e-1	0.1662	1581	0.0034	1492.2	0.0033
M10953_2.00:SRF	SCCATATAAGGAVABGKN	1e-1	0.1666	388	0.0008	351.5	0.0008
M02667_2.00:MECOM	TNTTATCTTATCTT	1e-1	0.1666	1396	0.003	1314	0.0029
M04705_2.00:E2F7:E2F8	TTTTGGCGGGAAAW	1e-1	0.1669	5	0	2.3	0
M05172_2.00:ALX1:ALX3:ALX4:ARX:DRGX:EMX1:EMX2:EN1:EN2:ESX1:GBX1:GBX2:HESX1:ISX:LHX1:LHX2:LHX3:LHX4:LHX5:LHX6:LHX8:LHX9:LMX1A:LMX1B:MIXL1:MSX1:MSX2:NOBOX:NOTO:OTP:PHOX2A:PHOX2B:PROP1:PRRX1:PRRX2:RAX:RAX2:SEBOX:SHOX:SHOX2:UNCX:VAX1:VAX2:VSX1:VSX2:ZFHX2	HTAACGAG	1e-1	0.1676	18028	0.0388	17511.8	0.0384
M04652_2.00:ZBTB22	HTCACTAYWRTAGTGAD	1e-1	0.1676	55	0.0001	43.6	0.0001
M05361_2.00:ALX1:ALX3:ALX4:ARX:BARX1:BARX2:BSX:DRGX:EMX1:EMX2:EN1:EN2:ESX1:EVX1:EVX2:GBX1:GBX2:GSX1:GSX2:HESX1:HOXA2:HOXA3:HOXB2:HOXB3:HOXD3:ISX:LBX1:LBX2:LHX1:LHX2:LHX3:LHX4:LHX5:LHX6:LHX8:LHX9:LMX1A:LMX1B:MEOX1:MIXL1:MNX1:MSX1:MSX2:NKX1-1:NKX1-2:NOBOX:NOTO:OTP:PDX1:PHOX2A:PHOX2B:PROP1:PRRX1:PRRX2:RAX:RAX2:SEBOX:SHOX:SHOX2:UNCX:VAX1:VAX2:VSX1:VSX2:ZFHX2	TAATYGCRTTA	1e-1	0.1683	3016	0.0065	2879.8	0.0063
M03079_2.00:ALX1:ALX3:ALX4:ARX:BARX1:BARX2:BSX:DLX2:DLX3:DLX5:DRGX:EMX1:EMX2:EN1:EN2:ESX1:EVX1:EVX2:GBX1:GBX2:GSX1:GSX2:HESX1:HOXA2:HOXA3:HOXB2:HOXB3:HOXD3:ISX:LBX1:LBX2:LHX1:LHX2:LHX3:LHX4:LHX5:LHX6:LHX8:LHX9:LMX1A:LMX1B:MEOX1:MIXL1:MNX1:MSX1:MSX2:NKX1-1:NKX1-2:NOBOX:NOTO:OTP:PDX1:PHOX2A:PHOX2B:PROP1:PRRX1:PRRX2:RAX:RAX2:SEBOX:SHOX:SHOX2:UNCX:VAX1:VAX2:VSX1:VSX2:ZFHX2:ZFHX3	NTAATTNRATTAD	1e-1	0.1694	17974	0.0387	17459.6	0.0382
M05331_2.00:HOXA10:HOXA11:HOXA5:HOXA6:HOXA7:HOXA9:HOXB5:HOXB6:HOXB8:HOXB9:HOXC10:HOXC11:HOXC5:HOXC6:HOXC8:HOXC9:HOXD10:HOXD11:HOXD8:HOXD9	GTCGTAAAAH	1e-1	0.1698	8636	0.0186	8344.1	0.0183
M02484_2.00:SMAD4	NBCCAGACANN	1e-1	0.1704	29732	0.064	28959.5	0.0634
M10318_2.00:ZNF521	TGGGGTCCCCCA	1e-1	0.1711	103	0.0002	86.3	0.0002
M10314_2.00:ZNF628	CAAGGTTGGTTGC	1e-1	0.1714	114	0.0002	96.5	0.0002
M10587_2.00:GATA1:GATA2:GATA3:GATA4:GATA5:GATA6	AGAGATAAKA	1e-1	0.1718	49022	0.1055	47850.8	0.1048
M08888_2.00:ZNF384	SCGRBTTTTTCC	1e-1	0.1722	39833	0.0857	38849.9	0.0851
M07902_2.00:CTCF	RSYGCCCYCTRGTGG	1e-1	0.1737	1036	0.0022	969.2	0.0021
M03055_2.00:FOXC2:FOXD1:FOXD2:FOXD3:FOXG1:FOXI1:FOXI2:FOXI3:FOXJ2:FOXJ3:FOXK1:FOXK2:FOXP1:FOXP3:FOXP4	ACGGACACAAT	1e-1	0.1751	415	0.0009	377	0.0008
M03380_2.00:NR1H3:NR2F1:NR2F2:NR2F6:PPARD:RORA:RORB:RORC:RXRA:RXRG:THRA:THRB	GTGACCTTANTAAGGTCAC	1e-1	0.1756	12	0	7.6	0
M10151_2.00:ZNF423	GCACCCAAGGGTGM	1e-1	0.1756	12	0	7.3	0
M07714_2.00:ZNF429	AGCCCATTGNGKCCTATGCCH	1e-1	0.1759	65	0.0001	52	0.0001
M10418_2.00:ONECUT1:ONECUT2:ONECUT3	AATCAATA	1e-1	0.1771	49587	0.1067	48407.8	0.106
M04209_2.00:ASCL1:ASCL2	ACACGACGCD	1e-1	0.1779	1874	0.004	1776.1	0.0039
M05440_2.00:PAX3:PAX7	NCRATTMGTCACGSTN	1e-1	0.1786	140	0.0003	120.6	0.0003
M05673_2.00:ESR1:ESR2:ESRRA:ESRRB:ESRRG	SBCAAGGTCAH	1e-1	0.1787	18806	0.0405	18276.2	0.04
M02888_2.00:KLF14:KLF16	GCCACGCCCCC	1e-1	0.1805	6697	0.0144	6458.4	0.0141
M03073_2.00:GRHL1	HAAACCGGTTTT	1e-1	0.1849	1755	0.0038	1662.9	0.0036
M09759_2.00:TFAP2A:TFAP2B:TFAP2C:TFAP2D:TFAP2E	NGCCYCCGGSS	1e-1	0.1856	33883	0.0729	33030.4	0.0724
M11202_2.00:TP53	YNSVRACATGCCCVGR	1e-1	0.1858	9089	0.0196	8790.7	0.0193
M03018_2.00:FOXI1:FOXI2:FOXI3:FOXJ1:FOXJ2:FOXJ3:FOXK2:FOXP3	GTAAACATAAACA	1e-1	0.1876	3314	0.0071	3171.9	0.0069
M05819_2.00:TBX15:TBX18:TBX20:TBX4:TBX5	RAGGTGTGARGGYGTGAN	1e-1	0.1876	97	0.0002	81.2	0.0002
M08310_2.00:ZNF341	GCTSTTCCCBCCCCCCCCCCC	1e-1	0.1876	447	0.001	408.8	0.0009
M05802_2.00:TBX2:TBX3:TBX4:TBX5	RAGGTGTGAA	1e-1	0.1876	17009	0.0366	16523.1	0.0362
M11124_2.00:AR:NR3C1:NR3C2:PGR	DGGGHHCAHTSTGTTCTHN	1e-1	0.1889	2271	0.0049	2161.7	0.0047
M10333_2.00:ZNF658	NTGGGGAAGAGC	1e-1	0.1895	2520	0.0054	2402.1	0.0053
M10143_2.00:YY1	NNNVAARATGGCGSH	1e-1	0.1897	30043	0.0647	29273.5	0.0641
M00369_2.00:NR2E3	MGGGATCAAN	1e-1	0.1897	18239	0.0393	17726.3	0.0388
M11369_2.00:STAT3	RCTTCCRGGAARNSRR	1e-1	0.1907	4929	0.0106	4740.9	0.0104
M08307_2.00:FEZF1:FEZF2	NDCTGCYCTTTTBHB	1e-1	0.191	31496	0.0678	30696.1	0.0672
M10156_2.00:CTCF	ACTAGAGG	1e-1	0.1912	4293	0.0092	4122.7	0.009
M05703_2.00:NFATC1:NFATC2:NFATC3:NFATC4	AKTTTCCGTT	1e-1	0.1932	41924	0.0902	40909.7	0.0896
M05286_2.00:SIX1:SIX2:SIX4:SIX5	VSGTATCRYN	1e-1	0.1932	55842	0.1202	54547.6	0.1195
M04636_2.00:ZBTB12	GCGACGKCAGGCCA	1e-1	0.1938	159	0.0003	138.5	0.0003
M06345_2.00:MEIS1:MEIS2:MEIS3:PKNOX1:PKNOX2:TGIF1:TGIF2:TGIF2LX:TGIF2LY	TGTCAAA	1e-1	0.1939	121158	0.2608	118618	0.2598
M03323_2.00:POU2F2	TATGCAAAT	1e-1	0.1948	14249	0.0307	13829.6	0.0303
M09614_2.00:AR:NR3C1:NR3C2:PGR	VAGRACAKWCTGTYC	1e-1	0.1953	1346	0.0029	1269.9	0.0028
M04604_2.00:ZBTB37	TCACCGCGHTCACCGCG	1e-1	0.1984	36	0.0001	27.6	0.0001
M11171_2.00:ESR1:ESR2:ESRRA:ESRRB:ESRRG	GTGACCTTGRSC	1e-1	0.1985	9188	0.0198	8890.5	0.0195
M04688_2.00:DMRT1:DMRT2:DMRT3:DMRTA2:DMRTC2	TGTATCGTTC	1e-1	0.1999	1331	0.0029	1256	0.0028
M00766_2.00:ZNF263	GTSCTCCC	1e-1	0.2008	41048	0.0884	40055.6	0.0877
M05348_2.00:NKX2-1:NKX2-2:NKX2-3:NKX2-4:NKX2-5:NKX2-6:NKX2-8	CTCAACGAS	1e-1	0.2025	8544	0.0184	8263.2	0.0181
M06432_2.00:NR2E3	AAAAATCAAAGGT	1e-1	0.2031	7913	0.017	7648.8	0.0168
M09227_2.00:POU3F1	CTCATGMATATTCAWD	1e-1	0.2057	3143	0.0068	3008.1	0.0066
M03216_2.00:ALX1:ALX3:ALX4:ARX:BARX1:BARX2:BSX:DLX1:DLX2:DLX3:DLX4:DLX5:DLX6:DRGX:EMX1:EMX2:EN1:EN2:ESX1:EVX1:EVX2:GBX1:GBX2:GSX1:GSX2:HESX1:HOXA1:HOXA2:HOXA3:HOXB1:HOXB2:HOXB3:HOXD3:ISX:LBX1:LBX2:LHX1:LHX2:LHX3:LHX4:LHX5:LHX6:LHX8:LHX9:LMX1A:LMX1B:MEOX1:MIXL1:MNX1:MSX1:MSX2:NKX1-1:NKX1-2:NOBOX:NOTO:OTP:PDX1:PHOX2A:PHOX2B:PROP1:PRRX1:PRRX2:RAX:RAX2:SEBOX:SHOX:SHOX2:UNCX:VAX1:VAX2:VSX1:VSX2:ZFHX2:ZFHX3	TAATTWAATTA	1e-1	0.2059	11412	0.0246	11062.5	0.0242
M05209_2.00:MEIS1:MEIS2:MEIS3:PKNOX1:PKNOX2:TGIF1:TGIF2:TGIF2LX:TGIF2LY	TGACAGCTGTCA	1e-1	0.2061	528	0.0011	486.4	0.0011
M04193_2.00:ATOH7	AMCATATGKY	1e-1	0.207	21556	0.0464	20976.6	0.046
M03949_2.00:PAX1:PAX2:PAX3:PAX5:PAX6:PAX8:PAX9	NGCASTCATGCGTGACG	1e-1	0.2074	13	0	8.9	0
M03392_2.00:ESR1:ESR2:NR1D1:NR1D2:NR1H2:NR1H3:NR1H4:NR2C1:NR2C2:NR2F1:NR2F2:NR2F6:NR4A1:NR4A2:NR4A3:NR5A2:NR6A1:PPARA:PPARD:PPARG:RARA:RARB:RARG:RORA:RORB:RORC:RXRA:RXRB:RXRG	AAGGTCAHCYARAGGTCA	1e-1	0.2085	37	0.0001	28.2	0.0001
M02925_2.00:SCRT1:SCRT2	RWGCAACAGGTGG	1e-1	0.2085	594	0.0013	549.9	0.0012
M03363_2.00:NR1H4:NR1I2:NR1I3:VDR	GAGTTCATYGAGTTCA	1e-1	0.2088	53	0.0001	42.1	0.0001
M07681_2.00:ZNF17	GATCYKVDNGTGCCTGYTCMKGHNAGNVNB	1e-1	0.2089	18	0	12.8	0
M04438_2.00:EGR1:EGR2:EGR3:EGR4	CCCGCCCACGCVC	1e-1	0.2091	8935	0.0192	8646.4	0.0189
M10806_2.00:PAX2:PAX4:PAX6	WATBTTCACGCWTGAVTKMAY	1e-1	0.2111	45	0.0001	35.1	0.0001
M10431_2.00:DMRT1:DMRT2:DMRT3:DMRTA2:DMRTB1:DMRTC2	TTGMTACATTGTTKC	1e-1	0.2117	474	0.001	435	0.001
M10339_2.00:E4F1	GWACTGCATTAT	1e-1	0.2135	949	0.002	889.9	0.0019
M08309_2.00:ZNF331	RAAAACCNCCCTGCWGAGCCCWGCCYN	1e-1	0.2142	24	0.0001	17.5	0
M04885_2.00:TFCP2:TFCP2L1:UBP1	ACCGGTTYRAACYGGT	1e-1	0.2143	399	0.0009	364.3	0.0008
M08359_2.00:ZNF329	CTGGATCMAGCCRTDCCTGAA	1e-1	0.2153	63	0.0001	51.8	0.0001
M02984_2.00:ELF1:ELF2:ELF4:ELK1:ELK3:ELK4:ERF:ERG:ETS1:ETS2:ETV1:ETV2:ETV3:ETV3L:ETV4:ETV5:FEV:FLI1:GABPA	ACCGGAAGTACWTCCGGT	1e-1	0.2158	9	0	5.7	0
M03021_2.00:FOXO1:FOXO3:FOXO4:FOXO6:FOXP4	TTTCCCCACAC	1e-1	0.2158	3061	0.0066	2930.3	0.0064
M02893_2.00:ZIC1:ZIC2:ZIC3:ZIC4:ZIC5	GACCCCCCGCTGTG	1e-1	0.2159	105	0.0002	89.3	0.0002
M05755_2.00:LEF1:TCF7:TCF7L1:TCF7L2	ACATCAAAG	1e-1	0.2186	41012	0.0883	40029.4	0.0877
M01204_2.00:TIGD1	NTATTGCGCT	1e-1	0.2247	7990	0.0172	7728.3	0.0169
M05849_2.00:ZNF282	CMTCCCACACC	1e-1	0.2249	10411	0.0224	10090.2	0.0221
M10227_2.00:ZIC1:ZIC2:ZIC3:ZIC4:ZIC5	VGGGGAGS	1e-1	0.2261	79181	0.1705	77453.5	0.1697
M05473_2.00:POU3F2	NTAATGAGATGCAD	1e-1	0.2261	1024	0.0022	962.6	0.0021
M02954_2.00:E2F1:E2F2:E2F3:E2F4:E2F5:E2F6	WTTTGGCGCCAAAW	1e-1	0.2296	56	0.0001	45.8	0.0001
M10358_2.00:ZFP1	GGAGTAGGAAGAKWAWGG	1e-1	0.2296	56	0.0001	45.8	0.0001
M09933_2.00:XBP1	RTGATGACGTGTCCYWT	1e-1	0.2296	204	0.0004	181	0.0004
M10830_2.00:POU2F1	MKVATTTGCATATT	1e-1	0.2306	3298	0.0071	3162.8	0.0069
M11263_2.00:RUNX1:RUNX2:RUNX3	TGTGGT	1e-1	0.2342	104978	0.226	102770	0.2251
M03852_2.00:ALX1:ALX3:ALX4:ARX:BARX1:BARX2:BSX:DLX1:DLX2:DLX3:DLX4:DLX5:DLX6:DRGX:EMX1:EMX2:EN1:EN2:ESX1:EVX1:EVX2:GBX1:GBX2:GSX1:GSX2:HESX1:HOXA1:HOXA2:HOXA3:HOXB1:HOXB2:HOXB3:HOXD3:ISX:LBX1:LBX2:LHX2:LHX3:LHX4:LHX6:LHX8:LHX9:LMX1A:LMX1B:MEOX1:MIXL1:MNX1:MSX1:MSX2:NKX1-1:NKX1-2:NOBOX:NOTO:OTP:PDX1:PHOX2A:PHOX2B:PROP1:PRRX1:PRRX2:RAX:RAX2:SEBOX:SHOX:SHOX2:UNCX:VAX1:VAX2:VSX1:VSX2:ZFHX2:ZFHX3	TAATTNAATTA	1e-1	0.2356	14001	0.0301	13599.7	0.0298
M07992_2.00:ESR1:ESR2:NR1D1:NR1D2:NR1H2:NR1H3:NR1H4:NR2C1:NR2C2:NR2F1:NR2F2:NR2F6:NR4A1:NR6A1:PPARA:PPARD:PPARG:RARA:RARB:RARG:RORA:RORB:RORC:RXRA:RXRB:RXRG:THRA	WBYRCTTCCGGGTCA	1e-1	0.2358	149	0.0003	130.6	0.0003
M11425_2.00:NRF1	GCGCMTGCGCV	1e-1	0.2367	1231	0.0026	1162.4	0.0025
M10310_2.00:MTF1	TBTGCACMCGGCCC	1e-1	0.2367	892	0.0019	836.6	0.0018
M10223_2.00:PRDM16	GATAAGATAA	1e-1	0.237	2988	0.0064	2862.9	0.0063
M05713_2.00:NFATC1:NFATC2:NFATC3:NFATC4	TTTTCCGCGGAAAA	1e-1	0.2377	77	0.0002	64.9	0.0001
M11138_2.00:NR1D2:NR2C1:NR2C2:NR2F1:NR2F2:NR2F6:NR4A1:PPARA:PPARD:PPARG:RARA:RARB:RARG:RORA:RORB:RORC:RXRA:RXRB:RXRG:THRA	NNAGRGGTCAAAGGTCAHVND	1e-1	0.2377	14	0	9.2	0
M04100_2.00:MYF5:MYF6:MYOD1:MYOG	CAACAGCTGTCG	1e-1	0.2381	821	0.0018	768.4	0.0017
M02995_2.00:ELF1:ELF2:ELF4:ELK1:ELK3:ELK4:ERF:ERG:ETS1:ETS2:ETV1:ETV2:ETV3:ETV3L:ETV4:ETV5:FEV:FLI1:GABPA	ACCGGAAATCCGGT	1e-1	0.2407	3	0	1.5	0
M04454_2.00:BCL11A:BCL11B	GTGAACGYYDHHVCTACAC	1e-1	0.2407	3	0	1.4	0
M04615_2.00:ZNF177	BTCGRTCGARVGGMVMAGTCATK	1e-1	0.2407	3	0	1.2	0
M04642_2.00:ZNF580	BATTATGTTAAATWATTACCHTN	1e-1	0.2407	3	0	0	0
M04761_2.00:ELF1:ELF2:ELF4:ELK1:ELK3:ELK4:ERF:ERG:ETS1:ETS2:ETV1:ETV2:ETV3:ETV3L:ETV4:ETV5:FEV:FLI1:GABPA	NACCGGATATCCGGTN	1e-1	0.2407	3	0	0.5	0
M04762_2.00:ELF1:ELF2:ELF4:ELK1:ELK3:ELK4:ERF:ERG:ETS1:ETS2:ETV1:ETV2:ETV3:ETV3L:ETV4:ETV5:FEV:FLI1:GABPA	RACCGGATATCCGGTY	1e-1	0.2407	3	0	0.5	0
M04773_2.00:ELF1:ELF2:ELF4:ELK1:ELK3:ELK4:ERF:ERG:ETS1:ETS2:ETV1:ETV2:ETV3:ETV3L:ETV4:ETV5:FEV:FLI1:GABPA	RACCGGATATCCGGTB	1e-1	0.2407	3	0	0.5	0
M04775_2.00:ELF1:ELF2:ELF4:ELK1:ELK3:ELK4:ERF:ERG:ETS1:ETS2:ETV1:ETV2:ETV3:ETV3L:ETV4:ETV5:FEV:FLI1:GABPA	NACCGGATATCCGGTN	1e-1	0.2407	3	0	0.5	0
M04892_2.00:TFCP2:UBP1	AACCGGTTTRAACCGGTT	1e-1	0.2407	3	0	0.8	0
M05531_2.00:IRF3	KCRGTTTCSNSGAAACCGAAACY	1e-1	0.2407	3	0	0.7	0
M08248_2.00:ZNF653	ATTTWHTRTCCGCCGACAHTWAWK	1e-1	0.2407	3	0	1.4	0
M10116_2.00:REST	TTCAGCACCDCGGAGAGCGCC	1e-1	0.2407	3	0	1	0
M11367_2.00:STAT3	BGKCATTTCCSGGAAATGRNT	1e-1	0.2407	3	0	1.5	0
M00773_2.00:MZF1	RATCCCCM	1e-1	0.2412	28939	0.0623	28215.1	0.0618
M02936_2.00:ZIC1:ZIC2:ZIC3:ZIC4:ZIC5	GACCCCCCGCTGTGM	1e-1	0.2416	78	0.0002	66	0.0001
M03531_2.00:SOX1:SOX10:SOX11:SOX12:SOX13:SOX14:SOX15:SOX17:SOX18:SOX2:SOX21:SOX3:SOX30:SOX4:SOX5:SOX6:SOX7:SOX8:SOX9:SRY	ATGAATTYCATTCAT	1e-1	0.2416	58	0.0001	47.9	0.0001
M08957_2.00:ZNF134	CCTTCAMCTGATTAGRYSAGGC	1e-1	0.2416	58	0.0001	47.6	0.0001
M04982_2.00:HOXA13:HOXB13:HOXC13:HOXD13	BCTCGTAAAAH	1e-1	0.244	3860	0.0083	3710.2	0.0081
M10947_2.00:SRF	ATGCCCATATATGGWMDT	1e-1	0.2442	26	0.0001	19.8	0
M09273_2.00:NR1D2:NR1H2:NR1H3:NR1H4:NR2C1:NR2C2:NR2F1:NR2F2:NR2F6:NR4A1:NR4A2:NR4A3:NR5A2:NR6A1:PPARA:PPARD:PPARG:RARA:RARB:RARG:RORA:RORB:RORC:RXRA:RXRB:RXRG	GSCCAGAGGTCAB	1e-1	0.2454	4448	0.0096	4282.2	0.0094
M09304_2.00:NR1D2:NR1H2:NR1H3:NR1H4:NR2C1:NR2C2:NR2F1:NR2F2:NR2F6:NR4A1:NR4A2:NR4A3:NR5A2:NR6A1:PPARA:PPARD:PPARG:RARA:RARB:RARG:RORA:RORB:RORC:RXRA:RXRB:RXRG	GSCCAGAGGTCAB	1e-1	0.2454	4448	0.0096	4282.2	0.0094
M10894_2.00:IRF7	TRGGAAATCGAAABTKRS	1e-1	0.2471	624	0.0013	580.1	0.0013
M11123_2.00:AR:NR3C1:NR3C2:PGR	CWNWHTGTTCTNN	1e-1	0.2484	88987	0.1916	87088.5	0.1908
M03386_2.00:ESR1:ESR2:HNF4A:HNF4G:NR1D1:NR1D2:NR1H2:NR1H3:NR1H4:NR2C1:NR2C2:NR2F1:NR2F2:NR2F6:NR4A1:NR4A2:NR4A3:NR5A2:NR6A1:PPARA:PPARD:PPARG:RARA:RARB:RARG:RORA:RORB:RORC:RXRA:RXRB:RXRG:THRA:THRB	RRGGTCAAAAGGTCA	1e-1	0.2489	69	0.0001	57.3	0.0001
M07986_2.00:AR:NR3C1:NR3C2:PGR	RGAACATTCTGTTC	1e-1	0.2501	2288	0.0049	2185.1	0.0048
M03846_2.00:ALX1:ALX3:ALX4:ARX:BARX1:BARX2:BSX:DLX1:DLX2:DLX3:DLX4:DLX5:DLX6:DRGX:EMX1:EMX2:EN1:EN2:ESX1:EVX1:EVX2:GBX1:GBX2:GSX1:GSX2:HESX1:HOXA1:HOXA2:HOXA3:HOXB1:HOXB2:HOXB3:HOXD3:ISX:LBX1:LBX2:LHX1:LHX2:LHX3:LHX4:LHX5:LHX6:LHX8:LHX9:LMX1A:LMX1B:MEOX1:MIXL1:MNX1:MSX1:MSX2:NKX1-1:NKX1-2:NOBOX:NOTO:OTP:PDX1:PHOX2A:PHOX2B:PROP1:PRRX1:PRRX2:RAX:RAX2:SEBOX:SHOX:SHOX2:UNCX:VAX1:VAX2:VSX1:VSX2:ZFHX2:ZFHX3	TAATTWAATTA	1e-1	0.2551	1004	0.0022	946	0.0021
M11381_2.00:TBX2:TBX3:TBX4:TBX5	AGGTGTGAGM	1e-1	0.2551	10096	0.0217	9790.1	0.0214
M04978_2.00:HOXA13:HOXB13:HOXC13:HOXD13	SCTCGTAAAAY	1e-1	0.2552	1895	0.0041	1805.8	0.004
M03767_2.00:GCM2	BATGCGGGTRNYACCCGCATV	1e-1	0.2558	6	0	3.1	0
M02385_2.00:MYRF	TGGTACCA	1e-1	0.2586	1661	0.0036	1579.3	0.0035
M11225_2.00:NFAT5	AVTGGAAARTTMCM	1e-1	0.2604	5669	0.0122	5473.8	0.012
M03774_2.00:HOXA10:HOXA11:HOXA6:HOXA9:HOXB6:HOXB8:HOXB9:HOXC10:HOXC11:HOXC12:HOXC5:HOXC6:HOXC8:HOXC9:HOXD10:HOXD11:HOXD12:HOXD8:HOXD9	BGCARTAACGACCT	1e-1	0.2604	71	0.0002	60	0.0001
M03088_2.00:CRX:DLX1:DLX2:DLX4:DLX5:EMX1:LHX2:LHX9:PITX1:PITX2:VAX1:VSX1	GYTAATTRGCH	1e-1	0.2609	27384	0.0589	26700.7	0.0585
M03934_2.00:HNF4A:HNF4G:NR1H4:NR2C1:NR2C2:NR2F1:NR2F2:NR2F6:NR4A1:NR4A2:NR4A3:NR5A1:NR5A2:NR6A1:PPARA:PPARD:PPARG:RARA:RARB:RARG:RORA:RORB:RORC:RXRA:RXRB:RXRG:THRA:THRB	ARAGGTCAAAGGTCA	1e-1	0.2611	10	0	6.4	0
M04848_2.00:FOXC1:FOXC2:FOXD1:FOXD2:FOXD3:FOXD4:FOXD4L1:FOXD4L3:FOXD4L4:FOXD4L5:FOXD4L6:FOXE1:FOXF1:FOXF2:FOXG1:FOXI1:FOXI3:FOXL1:FOXL2:FOXS1	MACGTCAACAH	1e-1	0.2645	14187	0.0305	13789.2	0.0302
M07922_2.00:CTCF	CGCCCCCTGGTGG	1e-1	0.2659	1051	0.0023	991	0.0022
M05767_2.00:SOX1:SOX10:SOX11:SOX12:SOX13:SOX14:SOX15:SOX17:SOX18:SOX2:SOX21:SOX3:SOX30:SOX4:SOX5:SOX6:SOX7:SOX8:SOX9:SRY	MGAACAATRG	1e-1	0.2671	44098	0.0949	43077	0.0944
M03071_2.00:GRHL1	AACCGGTTTAACCGGTT	1e-1	0.2671	35	0.0001	27.1	0.0001
M10003_2.00:FOS:FOSB:FOSL1:FOSL2	TGAGTCAK	1e-1	0.2671	68259	0.1469	66765.5	0.1463
M04790_2.00:EHF:ELF1:ELF2:ELF3:ELF4:ELF5:ETV6:ETV7	ACCAGGAAGTARADKCVHAAWAA	1e-1	0.2677	62	0.0001	51.6	0.0001
M05317_2.00:MEIS1:MEIS2:MEIS3:PKNOX1:PKNOX2:TGIF1:TGIF2:TGIF2LX:TGIF2LY	TGACAGCTGTCA	1e-1	0.2692	724	0.0016	677.4	0.0015
M11158_2.00:AR:NR3C1:NR3C2:PGR	NKKGVRGGTACABNGTGTTCTTKDNNN	1e-1	0.2692	21	0	15	0
M04543_2.00:ZNF296	BAGTGGACABT	1e-1	0.2703	21248	0.0457	20698	0.0453
M04190_2.00:MSC:TCF21	CACCATATGGTG	1e-1	0.2733	1732	0.0037	1649.6	0.0036
M05895_2.00:LEF1:TCF7:TCF7L1:TCF7L2	ATCAAAGGVN	1e-1	0.2737	54292	0.1169	53072.2	0.1163
M09340_2.00:TP53	GGACATGCCCRGGCADGCCC	1e-1	0.2737	44	0.0001	35.2	0.0001
M09249_2.00:SRF	HAWGVCCAWATAAGGMAA	1e-1	0.2742	707	0.0015	661.1	0.0014
M02916_2.00:ZBTB18	VAACATCTGGATK	1e-1	0.2747	3192	0.0069	3065.8	0.0067
M09160_2.00:ALX1:ALX3:ALX4:ARX:BARX1:BARX2:BSX:DLX2:DLX3:DLX5:DRGX:EMX1:EMX2:EN1:EN2:ESX1:EVX1:EVX2:GBX1:GBX2:GSX1:GSX2:HESX1:HOXA2:HOXA3:HOXB2:HOXB3:HOXD3:ISX:LBX1:LBX2:LHX1:LHX2:LHX3:LHX4:LHX5:LHX6:LHX8:LHX9:LMX1A:LMX1B:MEOX1:MIXL1:MNX1:MSX1:MSX2:NKX1-1:NKX1-2:NOBOX:NOTO:OTP:PDX1:PHOX2A:PHOX2B:PROP1:PRRX1:PRRX2:RAX:RAX2:SEBOX:SHOX:SHOX2:UNCX:VAX1:VAX2:VSX1:VSX2:ZFHX2:ZFHX3	ATAATTRVATTA	1e-1	0.2754	16028	0.0345	15592.7	0.0342
M09201_2.00:ALX1:ALX3:ALX4:ARX:BARX1:BARX2:BSX:DLX2:DLX3:DLX5:DRGX:EMX1:EMX2:EN1:EN2:ESX1:EVX1:EVX2:GBX1:GBX2:GSX1:GSX2:HESX1:HOXA2:HOXA3:HOXB2:HOXB3:HOXD3:ISX:LBX1:LBX2:LHX1:LHX2:LHX3:LHX4:LHX5:LHX6:LHX8:LHX9:LMX1A:LMX1B:MEOX1:MIXL1:MNX1:MSX1:MSX2:NKX1-1:NKX1-2:NOBOX:NOTO:OTP:PDX1:PHOX2A:PHOX2B:PROP1:PRRX1:PRRX2:RAX:RAX2:SEBOX:SHOX:SHOX2:UNCX:VAX1:VAX2:VSX1:VSX2:ZFHX2:ZFHX3	ATAATTRVATTA	1e-1	0.2754	16028	0.0345	15592.7	0.0342
M01147_2.00:ATF2	NATGACGTMN	1e-1	0.2778	33559	0.0722	32754.4	0.0718
M10255_2.00:E4F1	RTGACGTAAC	1e-1	0.2786	1625	0.0035	1546.2	0.0034
M04173_2.00:OLIG2:OLIG3	AACATATGGT	1e-1	0.2805	5998	0.0129	5797.6	0.0127
M03382_2.00:AR:NR3C1:NR3C2:PGR	GGGWACAYAATGTWCCC	1e-1	0.2805	152	0.0003	134.4	0.0003
M10631_2.00:DUX1_HUMAN:DUX3_HUMAN:DUX4	ATAATCTGATTAT	1e-1	0.2817	75	0.0002	63.4	0.0001
M09394_2.00:LEF1:TCF7:TCF7L1:TCF7L2	VVASATCAAAGGV	1e0	0.2839	9010	0.0194	8736.7	0.0191
M09401_2.00:LEF1:TCF7:TCF7L1:TCF7L2	VVASATCAAAGGV	1e0	0.2839	9010	0.0194	8736.7	0.0191
M04546_2.00:ZNF524	MCTCGAACCCGH	1e0	0.2846	625	0.0013	583.1	0.0013
M08428_2.00:LEF1:TCF7:TCF7L1:TCF7L2	ATCAAARGAGCCGM	1e0	0.2847	673	0.0014	629.3	0.0014
M05822_2.00:TBX1:TBX10	KNAGGTGTGAAW	1e0	0.2848	16008	0.0345	15575.9	0.0341
M04817_2.00:FOXA1:FOXA2:FOXA3:FOXB1	WTRTTTACAYAV	1e0	0.2855	26560	0.0572	25902.7	0.0567
M08271_2.00:ZKSCAN2:ZSCAN29	CGTCTACACNGN	1e0	0.2855	1062	0.0023	1003.6	0.0022
M09950_2.00:ATF1:CREB1:CREM	NNVSTGACGTMANNN	1e0	0.2873	3141	0.0068	3017.1	0.0066
M03675_2.00:OSR2	YGCGTAASNCCGGTAGC	1e0	0.2876	22	0	17	0
M04644_2.00:SCRT1:SCRT2	WGCAACAGGTG	1e0	0.2891	1069	0.0023	1010.1	0.0022
M11264_2.00:AIRE	TTWKKAMYTGGTWWWWWWGGWTWAAT	1e0	0.2892	347	0.0007	319	0.0007
M08926_2.00:ZBTB7A	GMGACCCCC	1e0	0.2892	47440	0.1021	46363	0.1016
M08991_2.00:ZBTB7A	GMGACCCCC	1e0	0.2892	47440	0.1021	46363	0.1016
M04186_2.00:MSC:TCF21	YACCATATGGTR	1e0	0.2905	2431	0.0052	2328.1	0.0051
M02384_2.00:MYRF	TGGTACCR	1e0	0.2908	1909	0.0041	1822.6	0.004
M03331_2.00:IRF3	VSGAAAMGGAAACCGAAACTR	1e0	0.2912	16	0	11.8	0
M04213_2.00:MESP2	CAMCATATGKCG	1e0	0.2918	7331	0.0158	7099.8	0.0156
M04485_2.00:ZIC1:ZIC2:ZIC3:ZIC4:ZIC5	GACCCCCCGCTGYGC	1e0	0.2935	157	0.0003	139.7	0.0003
M06870_2.00:E2F1:E2F2:E2F3:E2F4:E2F5:E2F6	ATWWTGGCGCCAAAA	1e0	0.2942	293	0.0006	268	0.0006
M03809_2.00:NKX2-1:NKX2-2:NKX2-3:NKX2-4:NKX2-5:NKX2-6:NKX2-8	BTCAAGTGGT	1e0	0.2947	20956	0.0451	20419	0.0447
M09966_2.00:JUN:JUNB:JUND	RTGACGTCA	1e0	0.2964	6549	0.0141	6338	0.0139
M11249_2.00:RFX5:RFX7	SCCTAGCAA	1e0	0.2983	35536	0.0765	34699.6	0.076
M03433_2.00:ESR1:ESR2:NR1D1:NR1D2:NR1H2:NR1H3:NR1H4:NR2C1:NR2C2:NR2F1:NR2F2:NR2F6:NR4A1:NR5A2:NR6A1:PPARA:PPARD:PPARG:RARA:RARB:RARG:RORA:RORB:RORC:RXRA:RXRB:RXRG	AGGTCACBYAAAGGTCA	1e0	0.2986	38	0.0001	30.4	0.0001
M05493_2.00:POU3F4	NTAATGAGATGCAT	1e0	0.2986	897	0.0019	845.8	0.0019
M07680_2.00:ZNF749	AACCCCAAC	1e0	0.2988	15455	0.0333	15038.3	0.0329
M10848_2.00:POU3F1	RTTBCATTTGCATTWCAA	1e0	0.2993	794	0.0017	746.5	0.0016
M04249_2.00:BACH1:BACH2	AAANCATGASTCATSVTTT	1e0	0.2993	130	0.0003	114.7	0.0003
M04528_2.00:ZNF23	WCACCCATGGCCGCGMCCV	1e0	0.3016	11	0	7	0
M07596_2.00:ZNF157	TRTACTGCWKDCCCTVCCARGACM	1e0	0.3016	11	0	7.3	0
M08336_2.00:ZNF16	WARAACCTTCYATGGCTC	1e0	0.302	117	0.0003	102.9	0.0002
M08977_2.00:GFI1:GFI1B	AAATCACAGC	1e0	0.3031	34989	0.0753	34165.2	0.0748
M05504_2.00:POU5F1	HYRCGCATAATTAAY	1e0	0.3037	161	0.0003	143.7	0.0003
M09649_2.00:EOMES:TBX2:TBX20:TBX3:TBX4:TBX5	AGGTGTCA	1e0	0.3042	84275	0.1814	82498.8	0.1807
M04592_2.00:ZNF771	NGCGCTAACCACTGM	1e0	0.3042	281	0.0006	256.4	0.0006
M03862_2.00:MEIS1:MEIS2:MEIS3:PKNOX1:PKNOX2:TGIF1:TGIF2:TGIF2LX:TGIF2LY	TGACAGNTSANHTGTCA	1e0	0.3069	321	0.0007	294.2	0.0006
M04472_2.00:ZIC1:ZIC3:ZIC5	VGACCCCCTGCTGTGM	1e0	0.3069	48	0.0001	40	0.0001
M07693_2.00:ZNF573	CTCCTGKGTGTGCCHTGGCTG	1e0	0.3069	48	0.0001	39.1	0.0001
M09118_2.00:GATA1:GATA2:GATA3:GATA4:GATA5:GATA6	RSAGATAAGATAA	1e0	0.308	9480	0.0204	9200.9	0.0202
M09318_2.00:AR:NR3C1:NR3C2:PGR	RGRACABTCTGTYCY	1e0	0.3085	2462	0.0053	2361	0.0052
M05558_2.00:BORCS8-MEF2B:MEF2A:MEF2B:MEF2C:MEF2D	CYAWATWTGG	1e0	0.3096	51333	0.1105	50188.6	0.1099
M05303_2.00:ALX1:ALX3:ALX4:ARX:BARX1:BARX2:BSX:DLX1:DLX2:DLX3:DLX4:DLX5:DLX6:DRGX:EMX1:EMX2:EN1:EN2:ESX1:EVX1:EVX2:GBX1:GBX2:GSX1:GSX2:HESX1:HOXA1:HOXA2:HOXA3:HOXB1:HOXB2:HOXB3:HOXD3:ISX:LBX1:LBX2:LHX1:LHX2:LHX3:LHX4:LHX5:LHX6:LHX8:LHX9:LMX1A:LMX1B:MEOX1:MIXL1:MNX1:MSX1:MSX2:NKX1-1:NKX1-2:NOBOX:NOTO:OTP:PDX1:PHOX2A:PHOX2B:PROP1:PRRX1:PRRX2:RAX:RAX2:SEBOX:SHOX:SHOX2:UNCX:VAX1:VAX2:VSX1:VSX2:ZFHX2:ZFHX3	TAATTGCRTTA	1e0	0.3103	3865	0.0083	3724.8	0.0082
M05487_2.00:POU3F1	WTAATGAKATGCGY	1e0	0.3106	196	0.0004	176.6	0.0004
M03883_2.00:PAX4	CGTCACGCATGAVTG	1e0	0.3126	31	0.0001	24	0.0001
M04179_2.00:NEUROG2:NEUROG3	RACATATGTY	1e0	0.3141	8676	0.0187	8416.9	0.0184
M04685_2.00:DMRT1:DMRT2:DMRT3:DMRTA2:DMRTC2	TGTATCRTTC	1e0	0.3144	7584	0.0163	7350.7	0.0161
M04447_2.00:OVOL2	DDACCGTTAYNYN	1e0	0.3145	1723	0.0037	1644.3	0.0036
M05503_2.00:POU5F1	NATTATGCWAATKARG	1e0	0.3165	1540	0.0033	1467.9	0.0032
M02094_2.00:POU2F2:POU6F1	AYTAATTART	1e0	0.3173	30901	0.0665	30165.6	0.0661
M04712_2.00:EHF:ELF1:ELF2:ELF3:ELF4:ELF5:ETV6:ETV7:SPIC	SCGGAAGTACTTCCGS	1e0	0.3182	40	0.0001	32.8	0.0001
M03109_2.00:ALX1:ALX3:ALX4:ARX:DRGX:EN1:EN2:ESX1:ISX:LHX2:LHX3:LHX4:LHX6:LHX8:LHX9:LMX1A:LMX1B:MIXL1:OTP:PHOX2A:PHOX2B:PROP1:PRRX1:PRRX2:RAX:RAX2:SEBOX:SHOX:SHOX2:UNCX:VSX1:VSX2:ZFHX2	TAATYARCRCTAATTA	1e0	0.319	122	0.0003	107.6	0.0002
M04634_2.00:ZBTB12	ACGACGGCAGGCCC	1e0	0.3217	24	0.0001	18.3	0
M05738_2.00:GMEB1:GMEB2	KTACGTVATYACGTAA	1e0	0.3231	50	0.0001	41.7	0.0001
M09461_2.00:TCF12:TCF3:TCF4	ASATCAAAGGVA	1e0	0.3233	6982	0.015	6764.2	0.0148
M04445_2.00:OVOL2	DWWCCGTTAYNYN	1e0	0.325	3375	0.0073	3249.2	0.0071
M08918_2.00:HINFP	BAACGTCCGCTARSKY	1e0	0.3252	32	0.0001	25.7	0.0001
M10811_2.00:PAX4	BGBVGTCATGCGTGHKSRNCV	1e0	0.3252	32	0.0001	25.6	0.0001
M10297_2.00:SP1:SP3:SP4:SP5:SP8:SP9	GGNDGGGGGCGGGG	1e0	0.3257	7751	0.0167	7515.7	0.0165
M10632_2.00:DUX1_HUMAN:DUX3_HUMAN:DUX4	CTAATCTGATTAB	1e0	0.3257	72	0.0002	61.5	0.0001
M06089_2.00:OSR2	BDGCTACTGTKYKD	1e0	0.3265	8435	0.0182	8183.3	0.0179
M03444_2.00:PAX1:PAX2:PAX3:PAX5:PAX6:PAX7:PAX8:PAX9	TGCASTCATGCGTGACG	1e0	0.3276	7	0	4	0
M04891_2.00:TFCP2:UBP1	AWCCGGTTHVAACCGGTT	1e0	0.3276	7	0	4.8	0
M10129_2.00:MECOM	AGATAAGATAR	1e0	0.3296	5838	0.0126	5649.1	0.0124
M05574_2.00:HNF4A:HNF4G:NR2E1:NR2F1:NR2F2:NR2F6:NR6A1:RXRB:RXRG	RGGGTCAAAGTCCAH	1e0	0.3306	85	0.0002	73.5	0.0002
M02745_2.00:BORCS8-MEF2B:MEF2A:MEF2B:MEF2C:MEF2D	TACTAAAAATAG	1e0	0.3306	896	0.0019	846.1	0.0019
M05079_2.00:HOXA10:HOXA11:HOXA9:HOXB9:HOXC10:HOXC11:HOXC12:HOXC9:HOXD10:HOXD11:HOXD12:HOXD9	GGTCGTAAAAH	1e0	0.3333	6063	0.0131	5869.8	0.0129
M10595_2.00:GATA1:GATA2:GATA3:GATA4:GATA5:GATA6	AVAGATAAGA	1e0	0.3333	46372	0.0998	45334.5	0.0993
M10543_2.00:FOXA1:FOXA2:FOXA3:FOXB1	AATATTGAC	1e0	0.3333	9046	0.0195	8781.3	0.0192
M08107_2.00:E2F1:E2F2:E2F3:E2F4:E2F5:E2F6	GGGCGGGAARV	1e0	0.3351	18442	0.0397	17970.2	0.0394
M07619_2.00:ZNF283	VGGCCMGGCCAGAYCAGCCBRGCC	1e0	0.3379	25	0.0001	19.2	0
M03965_2.00:RUNX1:RUNX2:RUNX3	HAACCGCAAAAACCRCAA	1e0	0.3382	12	0	8.2	0
M09361_2.00:RFX1:RFX2:RFX3:RFX4:RFX6	BGTTGCCATGGTAA	1e0	0.3387	800	0.0017	754.1	0.0017
M05749_2.00:SOX1:SOX10:SOX11:SOX12:SOX13:SOX14:SOX15:SOX17:SOX18:SOX2:SOX21:SOX3:SOX30:SOX4:SOX5:SOX6:SOX7:SOX8:SOX9:SRY	AGAACAATRG	1e0	0.342	45165	0.0972	44154.5	0.0967
M04095_2.00:MSC:TCF21	CACCATATGGYR	1e0	0.3424	1699	0.0037	1623.1	0.0036
M11129_2.00:ESR1:ESR2:ESRRA:ESRRB:ESRRG	TCAAGGTCACSS	1e0	0.3443	4999	0.0108	4833.6	0.0106
M10193_2.00:EGR1:EGR2:EGR3:EGR4	ACCGCCC	1e0	0.3444	14227	0.0306	13848.5	0.0303
M03524_2.00:SOX1:SOX10:SOX11:SOX12:SOX13:SOX14:SOX15:SOX17:SOX18:SOX2:SOX21:SOX3:SOX30:SOX4:SOX5:SOX6:SOX7:SOX8:SOX9:SRY	ATGAATAMCATTCAT	1e0	0.3452	161	0.0003	145	0.0003
M08017_2.00:STAT3	CATTTCCYGGAANNB	1e0	0.3452	9882	0.0213	9600.7	0.021
M08018_2.00:STAT3	CATTTCCYGGAANNB	1e0	0.3452	9882	0.0213	9600.7	0.021
M02915_2.00:EGR1:EGR2:EGR3:EGR4	YHACGCCCACGCAHT	1e0	0.3462	64	0.0001	54.7	0.0001
M03561_2.00:EOMES:TBR1:TBX21	AAGGTGTGAAA	1e0	0.3466	2211	0.0048	2120.4	0.0046
M04635_2.00:ZBTB12	AGCTGGRCCGCGTS	1e0	0.3466	43	0.0001	35	0.0001
M03802_2.00:SIX1:SIX2:SIX4:SIX5	TGATACGTATCA	1e0	0.3467	507	0.0011	473.9	0.001
M04335_2.00:FOS:FOSB:FOSL1:FOSL2	AATGACACG	1e0	0.3469	22261	0.0479	21712.5	0.0476
M00709_2.00:RFX1:RFX2:RFX3:RFX4:RFX6	SGTTGCTADG	1e0	0.3473	10079	0.0217	9793.7	0.0215
M01907_2.00:KDM2B	THCGCGTAHRCN	1e0	0.3492	926	0.002	876.7	0.0019
M09645_2.00:STAT3	SVYTTCCNGGAARB	1e0	0.3503	7508	0.0162	7282	0.016
M10745_2.00:NKX2-1:NKX2-2:NKX2-3:NKX2-4:NKX2-5:NKX2-6:NKX2-8	SHCACTTGAAR	1e0	0.3507	40865	0.088	39942	0.0875
M09552_2.00:GATA1:GATA2:GATA3:GATA4:GATA5:GATA6	AGATSTNDNNDSAGATAASN	1e0	0.3521	1283	0.0028	1221.4	0.0027
M07736_2.00:ZNF84	TTKCCTGTTCHTKCYBYTYYC	1e0	0.3527	960	0.0021	909.5	0.002
M09973_2.00:BATF:BATF3	AAATGACTG	1e0	0.3531	14095	0.0303	13721.3	0.0301
M04109_2.00:BHLHE22:BHLHE23	ACCATATGKT	1e0	0.3537	2835	0.0061	2727.9	0.006
M04591_2.00:ZNF771	DGCGCTAACCATTRN	1e0	0.3556	182	0.0004	164.9	0.0004
M05452_2.00:POU2F2	DTATGCGCATAW	1e0	0.3559	692	0.0015	651.4	0.0014
M08142_2.00:IRF1:IRF2	AAAVWGAAAGTGAAAGTAAAN	1e0	0.3564	938	0.002	888.5	0.0019
M05152_2.00:NKX2-1:NKX2-2:NKX2-3:NKX2-4:NKX2-5:NKX2-6:NKX2-8	BTCAACGAS	1e0	0.3592	8948	0.0193	8690.4	0.019
M03365_2.00:HNF4A:HNF4G:NR2E1	AAGTCAAWAAGTCA	1e0	0.3597	1268	0.0027	1207.2	0.0026
M11195_2.00:TP63	RRACATGTCYGGACATGTCY	1e0	0.36	19	0	14.6	0
M03217_2.00:ALX1:ALX3:ALX4:ARX:BARX1:BARX2:BSX:DLX1:DLX2:DLX3:DLX4:DLX5:DLX6:DRGX:EMX1:EMX2:EN1:EN2:ESX1:EVX1:EVX2:GBX1:GBX2:GSX1:GSX2:HESX1:HOXA1:HOXA2:HOXA3:HOXB1:HOXB2:HOXB3:HOXD3:ISX:LBX1:LBX2:LHX1:LHX2:LHX3:LHX4:LHX5:LHX6:LHX8:LHX9:LMX1A:LMX1B:MEOX1:MIXL1:MNX1:MSX1:MSX2:NKX1-1:NKX1-2:NOBOX:NOTO:OTP:PDX1:PHOX2A:PHOX2B:PROP1:PRRX1:PRRX2:RAX:RAX2:SEBOX:SHOX:SHOX2:UNCX:VAX1:VAX2:VSX1:VSX2:ZFHX2:ZFHX3	TAATTRRATTA	1e0	0.3604	28601	0.0616	27926.1	0.0612
M11159_2.00:AR:NR3C1:NR3C2:PGR	DGNNDDGGWACRCDGTGTTCTTKNKKN	1e0	0.3646	45	0.0001	37.6	0.0001
M01990_2.00:FOXA1:FOXA2:FOXA3:FOXB1	TTGTTTACA	1e0	0.3676	11183	0.0241	10876	0.0238
M02736_2.00:FOXC2:FOXD1:FOXD2:FOXD3:FOXG1:FOXI1:FOXI2:FOXI3:FOXJ2:FOXJ3:FOXK1:FOXK2:FOXP1:FOXP3	AAACAATAAACA	1e0	0.3708	2532	0.0055	2434.7	0.0053
M07677_2.00:ZNF566	SCCCGCCTCCCTTSCCGCYBC	1e0	0.3708	68	0.0001	58.1	0.0001
M09816_2.00:AHR	CCCCVRRSTHGCGTGAGA	1e0	0.3717	13	0	9.5	0
M02937_2.00:KLF1:KLF12:KLF2:KLF3:KLF4:KLF5:KLF6:KLF7:KLF8	GRCCACGCCCWTHTH	1e0	0.3737	485	0.001	453.7	0.001
M10099_2.00:ZNF263	GRGGGAGGAGGR	1e0	0.3737	12095	0.026	11770	0.0258
M08936_2.00:ZNF320	CAYWGGCCCCCTGGHCCCMC	1e0	0.3752	57	0.0001	48.5	0.0001
M04814_2.00:FOXO1:FOXO3:FOXO4:FOXO6:FOXP4	HTCCCCACACS	1e0	0.3761	12664	0.0273	12326.6	0.027
M10588_2.00:GATA1:GATA2:GATA3:GATA4:GATA5:GATA6	AAAGATCTTA	1e0	0.378	68153	0.1467	66716.4	0.1461
M04863_2.00:GATA1:GATA2:GATA3:GATA4:GATA5:GATA6	AGATAACGATCT	1e0	0.3798	888	0.0019	841.1	0.0018
M05501_2.00:POU5F1	NATTATGCWAATKARG	1e0	0.3798	2206	0.0047	2118.7	0.0046
M07743_2.00:ZNF26	TGATGAC	1e0	0.3798	21575	0.0464	21049.7	0.0461
M04519_2.00:ZNF704	YGCCGGCCGGCR	1e0	0.3822	58	0.0001	49.9	0.0001
M04112_2.00:MAX	NCACGTGNNNNNCACGTGN	1e0	0.3831	28	0.0001	22.2	0
M05481_2.00:POU3F2	TTATGCWAATGAG	1e0	0.3831	1099	0.0024	1045.2	0.0023
M09298_2.00:NR2E3	AAAGTCAAAAGTCA	1e0	0.3859	1878	0.004	1800.7	0.0039
M09328_2.00:NR2E3	AAAGTCAAAAGTCA	1e0	0.3859	1878	0.004	1800.7	0.0039
M07666_2.00:ZNF662	ATCTAGCCCCBKCCTACC	1e0	0.3866	195	0.0004	177.1	0.0004
M08396_2.00:ZNF350	CDGCYCTTTTATRACCARMCH	1e0	0.387	160	0.0003	144.5	0.0003
M06876_2.00:E2F7:E2F8	TTTTTGGCGGGAAAA	1e0	0.3877	8	0	5.4	0
M10283_2.00:ZBTB18	CCCCACAGCTGG	1e0	0.3882	3641	0.0078	3515.4	0.0077
M10434_2.00:DMRT1:DMRT2:DMRT3:DMRTA2:DMRTC2	BAAATTGATACATTGT	1e0	0.396	912	0.002	865	0.0019
M03565_2.00:TBX15:TBX18:TBX20:TBX4:TBX5	AGGTGTGAAGGTGTGA	1e0	0.3963	60	0.0001	51.1	0.0001
M10815_2.00:PAX4	DTTTTCCACCY	1e0	0.397	19751	0.0425	19267.1	0.0422
M09930_2.00:ATF1:CREB1:CREM	GVTGACGT	1e0	0.397	53717	0.1156	52562	0.1151
M04475_2.00:ZNF787	GATGCACKTAVCGTGCCTCA	1e0	0.397	29	0.0001	23.7	0.0001
M04617_2.00:MTF1	NRNGCCGTGTGCAAAAV	1e0	0.397	29	0.0001	23.5	0.0001
M06006_2.00:ARNT:ARNT2	CATTGCGTGAC	1e0	0.3976	100	0.0002	88.4	0.0002
M08904_2.00:ZNF382	GTRGGRTCTGTAGTGATGTCTC	1e0	0.3994	239	0.0005	219.2	0.0005
M01131_2.00:POGK	WAAGCCGA	1e0	0.3997	1543	0.0033	1477	0.0032
M09388_2.00:SOX1:SOX10:SOX11:SOX12:SOX13:SOX14:SOX15:SOX17:SOX18:SOX2:SOX21:SOX3:SOX30:SOX4:SOX5:SOX6:SOX7:SOX8:SOX9:SRY	YCCTTTGTTCYY	1e0	0.3997	38780	0.0835	37915.9	0.0831
M09410_2.00:SOX1:SOX10:SOX11:SOX12:SOX13:SOX14:SOX15:SOX17:SOX18:SOX2:SOX21:SOX3:SOX30:SOX4:SOX5:SOX6:SOX7:SOX8:SOX9:SRY	YCCTTTGTTCYY	1e0	0.3997	38780	0.0835	37915.9	0.0831
M04872_2.00:GATA1:GATA2:GATA3:GATA4:GATA5:GATA6	AGATAACGATCT	1e0	0.4006	3383	0.0073	3265.4	0.0072
M07834_2.00:JUN:JUNB:JUND	CATTCCTDNGSGATGASKYM	1e0	0.4009	240	0.0005	220.9	0.0005
M02977_2.00:ELF1:ELF2:ELF4:SPDEF	ATRATCCGGGACCAC	1e0	0.4031	4	0	2.1	0
M04465_2.00:ZSCAN9	RTGATTCTTATCTTATCCTY	1e0	0.4031	4	0	2.2	0
M10337_2.00:WT1	DGCGGGGGGGTSMCCTH	1e0	0.4031	4	0	2.3	0
M03876_2.00:ALX1:ALX3:ALX4:ARX:BARX1:BARX2:BSX:DLX1:DLX2:DLX3:DLX4:DLX5:DLX6:DRGX:EMX1:EMX2:EN1:EN2:ESX1:EVX1:EVX2:GBX1:GBX2:GSX1:GSX2:HESX1:HOXA1:HOXA2:HOXA3:HOXB1:HOXB2:HOXB3:HOXD3:ISL1:ISL2:ISX:LBX1:LBX2:LHX1:LHX2:LHX3:LHX4:LHX5:LHX6:LHX8:LHX9:LMX1A:LMX1B:MEOX1:MIXL1:MNX1:MSX1:MSX2:NKX1-1:NKX1-2:NOBOX:NOTO:OTP:PDX1:PHOX2A:PHOX2B:PROP1:PRRX1:PRRX2:RAX:RAX2:SEBOX:SHOX:SHOX2:UNCX:VAX1:VAX2:VSX1:VSX2:ZFHX2:ZFHX3	TAATTAAATTA	1e0	0.408	10709	0.0231	10420.6	0.0228
M09103_2.00:FOXA1:FOXA2:FOXA3:FOXB1	TGTTTACWYW	1e0	0.4103	44875	0.0966	43895.8	0.0962
M10288_2.00:PLAG1	TGGGCTAGCCCC	1e0	0.4106	75	0.0002	65.6	0.0001
M05827_2.00:XPA	GTGTGAGGTGG	1e0	0.4135	13051	0.0281	12712.4	0.0278
M09564_2.00:ALX1:ALX3:ALX4:ARX:BARX1:BARX2:BSX:DLX1:DLX2:DLX3:DLX6:DRGX:EMX1:EMX2:EN1:EN2:ESX1:EVX1:EVX2:GBX1:GBX2:GSX1:GSX2:HESX1:HOXA2:HOXA3:HOXB2:HOXB3:HOXD3:ISX:LBX1:LBX2:LHX1:LHX2:LHX3:LHX4:LHX5:LHX6:LHX8:LHX9:LMX1A:LMX1B:MEOX1:MIXL1:MNX1:MSX1:MSX2:NKX1-1:NKX1-2:NOBOX:NOTO:OTP:PDX1:PHOX2A:PHOX2B:PROP1:PRRX1:PRRX2:RAX:RAX2:SEBOX:SHOX:SHOX2:UNCX:VAX1:VAX2:VSX1:VSX2:ZFHX2:ZFHX3	YTAATYNRATTA	1e0	0.4145	19281	0.0415	18811.6	0.0412
M09947_2.00:ATF6:ATF6B	TGACGTGG	1e0	0.4147	1444	0.0031	1381.3	0.003
M05325_2.00:ALX1:ALX3:ALX4:ARX:BARHL1:BARHL2:DRGX:ESX1:GBX1:GBX2:HESX1:HMX1:HMX2:HMX3:ISX:LBX1:LBX2:MEOX1:MEOX2:MIXL1:MSX1:MSX2:PHOX2A:PHOX2B:PROP1:PRRX1:PRRX2:RAX:RAX2:SHOX:SHOX2:TLX2:UNCX:VENTX:VSX1:VSX2	ATAATTAATGAG	1e0	0.4182	3064	0.0066	2956.5	0.0065
M07818_2.00:JUN:JUNB:JUND	BGATGACKYMAYCYY	1e0	0.4218	4662	0.01	4515	0.0099
M00733_2.00:TBR1	AGGTGTGAAN	1e0	0.4231	23283	0.0501	22733.6	0.0498
M04611_2.00:ZNF396	STTTCGKACAB	1e0	0.4274	387	0.0008	361.5	0.0008
M09222_2.00:POU5F1	CCWTTGTTATGCAAAT	1e0	0.4276	1273	0.0027	1216.4	0.0027
M11170_2.00:ESR1:ESR2:ESRRA:ESRRB:ESRRG	HYTYCAAGGTCAHGG	1e0	0.4282	3330	0.0072	3216.5	0.007
M11107_2.00:HNF4A:HNF4G:NR2E1:NR2F1:NR2F2:NR2F6:NR6A1:RXRB:RXRG	AAGTCCAG	1e0	0.4282	17304	0.0372	16879	0.037
M09127_2.00:TFCP2:TFCP2L1:UBP1	RACCGGTTCHRDCCGGYTY	1e0	0.4294	234	0.0005	215.4	0.0005
M04678_2.00:ONECUT1:ONECUT2:ONECUT3	NTATTGATTN	1e0	0.4303	31322	0.0674	30613.8	0.0671
M08235_2.00:ZNF264	AAGGGCACTAATCCC	1e0	0.4303	195	0.0004	178.4	0.0004
M08202_2.00:GATA1:GATA2:GATA3:GATA4:GATA5:GATA6	CTGSNSVVBRCAGATAAGVV	1e0	0.4303	438	0.0009	410.5	0.0009
M05500_2.00:POU3F4	TTATGCWAATKAG	1e0	0.4306	966	0.0021	919.9	0.002
M03174_2.00:ALX1:ALX3:ALX4:ARX:BARX1:BARX2:BSX:DLX2:DLX3:DLX5:DRGX:EMX1:EMX2:EN1:EN2:ESX1:EVX1:EVX2:GBX1:GBX2:GSX1:GSX2:HESX1:HOXA2:HOXA3:HOXB2:HOXB3:HOXD3:ISX:LBX1:LBX2:LHX1:LHX2:LHX3:LHX4:LHX5:LHX6:LHX8:LHX9:LMX1A:LMX1B:MEOX1:MIXL1:MNX1:MSX1:MSX2:NKX1-1:NKX1-2:NOBOX:NOTO:OTP:PDX1:PHOX2A:PHOX2B:PROP1:PRRX1:PRRX2:RAX:RAX2:SEBOX:SHOX:SHOX2:UNCX:VAX1:VAX2:VSX1:VSX2:ZFHX2:ZFHX3	NTAATTDRATTAD	1e0	0.4321	14204	0.0306	13844.1	0.0303
M10807_2.00:PAX2:PAX4:PAX6	CTGACCTGGAACTM	1e0	0.4335	257	0.0006	237.9	0.0005
M10702_2.00:ALX1:ALX3:ALX4:ARX:BARHL1:BARHL2:BARX1:BARX2:BSX:DLX1:DLX2:DLX3:DLX4:DLX5:DLX6:DRGX:EMX1:EMX2:EN1:EN2:ESX1:EVX1:EVX2:GBX1:GBX2:GSX1:GSX2:HMX1:HMX2:HMX3:HOXA1:HOXA2:HOXA3:HOXA4:HOXA5:HOXA6:HOXA7:HOXB1:HOXB2:HOXB3:HOXB4:HOXB5:HOXB6:HOXB7:HOXB8:HOXC4:HOXC5:HOXC6:HOXD1:HOXD3:HOXD4:HOXD8:ISX:LHX3:LHX4:MEOX1:MEOX2:MIXL1:MNX1:MSX1:MSX2:NANOG:NANOGP8:NKX1-1:NKX1-2:NOBOX:NOTO:OTP:PDX1:PHOX2A:PHOX2B:PROP1:PRRX1:PRRX2:RAX:RAX2:SEBOX:SHOX:SHOX2:UNCX:VAX1:VAX2:VENTX:VSX1:VSX2	CATTAATAGG	1e0	0.4344	6626	0.0143	6433.8	0.0141
M03147_2.00:MEIS1:MEIS2:MEIS3:PKNOX1:PKNOX2:TGIF1:TGIF2	WTGACAGCTGTCAA	1e0	0.4361	32	0.0001	26.2	0.0001
M03455_2.00:RFX1:RFX2:RFX3:RFX4:RFX6	CGTTGCTAGGCAACG	1e0	0.4361	32	0.0001	26.8	0.0001
M08320_2.00:IKZF1:IKZF2:IKZF3	TTCCCNKSC	1e0	0.4369	107729	0.2319	105588	0.2313
M09884_2.00:MITF:TFE3:TFEB:TFEC	GGACACGCGAAS	1e0	0.4386	9	0	6.3	0
M05588_2.00:AR:NR3C1:NR3C2:PGR	RGWACATWATGTWCY	1e0	0.4391	471	0.001	442.1	0.001
M08264_2.00:ZNF250	YSTTGCAATTTTTNB	1e0	0.4399	5208	0.0112	5049.8	0.0111
M09405_2.00:SOX1:SOX10:SOX11:SOX12:SOX13:SOX14:SOX15:SOX17:SOX18:SOX2:SOX21:SOX3:SOX30:SOX4:SOX5:SOX6:SOX7:SOX8:SOX9:SRY	VRVACAAAGGV	1e0	0.4404	48648	0.1047	47606.5	0.1043
M11292_2.00:SMAD1:SMAD3:SMAD5:SMAD9	AGGTCTATMCATC	1e0	0.4462	354	0.0008	330	0.0007
M03269_2.00:ALX1:ALX3:ALX4:ARX:BARHL1:BARHL2:BARX1:BARX2:BSX:DLX1:DLX2:DLX3:DLX4:DLX5:DLX6:DRGX:EMX1:EMX2:EN1:EN2:ESX1:EVX1:EVX2:GBX1:GBX2:GSX1:GSX2:HESX1:HOXA2:HOXA3:HOXB2:HOXB3:HOXD3:ISX:LBX1:LBX2:LHX1:LHX2:LHX3:LHX4:LHX5:LHX6:LHX8:LHX9:LMX1A:LMX1B:MEOX1:MIXL1:MNX1:MSX1:MSX2:NKX1-1:NKX1-2:NOBOX:NOTO:OTP:PDX1:PHOX2A:PHOX2B:PROP1:PRRX1:PRRX2:RAX:RAX2:SEBOX:SHOX:SHOX2:UNCX:VAX1:VAX2:VSX1:VSX2:ZFHX2:ZFHX3	NTAATTWAATTAA	1e0	0.4468	12081	0.026	11769.1	0.0258
M03130_2.00:HOXA13:HOXB13:HOXC13:HOXD13	KCTCGTAAAAH	1e0	0.4468	4286	0.0092	4150.7	0.0091
M11434_2.00:NR0B1	RMRSNBCAAGGTCASNNNNV	1e0	0.4471	3403	0.0073	3289.8	0.0072
M05666_2.00:ESR1:ESR2:HNF4A:HNF4G:NR1D1:NR1D2:NR1H2:NR1H3:NR1H4:NR2C1:NR2C2:NR2F1:NR2F2:NR2F6:NR4A1:NR4A2:NR4A3:NR5A2:NR6A1:PPARA:PPARD:PPARG:RARA:RARB:RARG:RORA:RORB:RORC:RXRA:RXRB:RXRG:THRA:THRB	AAGGTCANTGACCTY	1e0	0.4472	129	0.0003	116.5	0.0003
M03314_2.00:POU3F2	WTATGCWAATTA	1e0	0.4478	13925	0.03	13574.7	0.0297
M07600_2.00:ZNF547	GCATTAGC	1e0	0.4478	5080	0.0109	4925.4	0.0108
M03036_2.00:FOXC1:FOXC2:FOXD1:FOXD2:FOXD3:FOXD4:FOXD4L1:FOXD4L3:FOXD4L4:FOXD4L5:FOXD4L6:FOXE1:FOXF1:FOXF2:FOXG1:FOXI1:FOXI3:FOXJ3:FOXK2:FOXL1:FOXL2:FOXP1:FOXS1	WGTMAATATTKACW	1e0	0.4482	7632	0.0164	7418.3	0.0163
M10902_2.00:MEF2A	TTCCMAAAATGGMAA	1e0	0.4482	2522	0.0054	2431.8	0.0053
M09832_2.00:TWIST1:TWIST2	CACCTGG	1e0	0.4482	101618	0.2187	99593.5	0.2182
M04215_2.00:TCF12:TCF3:TCF4	VCACCTGC	1e0	0.4494	97875	0.2107	95919.6	0.2101
M05831_2.00:MYF5:MYF6:MYOG	YAACAGTTGWY	1e0	0.4494	25815	0.0556	25221.7	0.0552
M09321_2.00:ESR1:ESR2:ESRRA:ESRRB:ESRRG	TCAAGGTCAC	1e0	0.45	17400	0.0375	16977.4	0.0372
M05879_2.00:HNF4A:HNF4G:NR1H4:NR2C1:NR2C2:NR2F1:NR2F2:NR2F6:NR4A1:NR4A2:NR4A3:NR5A1:NR5A2:NR6A1:PPARA:PPARD:PPARG:RARA:RARB:RARG:RORA:RORB:RORC:RXRA:RXRB:RXRG:THRA:THRB	RGGTCAAAGGTCANR	1e0	0.4511	1731	0.0037	1662.7	0.0036
M10568_2.00:FOXM1	ADTBVAAGATGCATCMTGMNWK	1e0	0.4516	69	0.0001	60.8	0.0001
M08331_2.00:ZNF354A:ZNF354B	RTTTAGWCCATTTAC	1e0	0.4532	850	0.0018	808.5	0.0018
M01557_2.00:MEF2A	TTAATAAA	1e0	0.4563	15870	0.0342	15480.3	0.0339
M03076_2.00:ALX1:ALX3:ALX4:ARX:BARHL1:BARHL2:BARX1:BARX2:BSX:DLX1:DLX2:DLX3:DLX4:DLX5:DLX6:DRGX:EMX1:EMX2:EN1:EN2:ESX1:EVX1:EVX2:GBX1:GBX2:GSX1:GSX2:HESX1:HOXA2:HOXA3:HOXB2:HOXB3:HOXD3:ISX:LBX1:LBX2:LHX1:LHX2:LHX3:LHX4:LHX5:LHX6:LHX8:LHX9:LMX1A:LMX1B:MEOX1:MIXL1:MNX1:MSX1:MSX2:NKX1-1:NKX1-2:NOBOX:NOTO:OTP:PDX1:PHOX2A:PHOX2B:PROP1:PRRX1:PRRX2:RAX:RAX2:SEBOX:SHOX:SHOX2:UNCX:VAX1:VAX2:VSX1:VSX2:ZFHX2:ZFHX3	NTAATTWAATTAA	1e0	0.4565	12781	0.0275	12456.1	0.0273
M11033_2.00:MECP2	CCGGANTTWA	1e0	0.4583	4839	0.0104	4691.7	0.0103
M05120_2.00:HOXA10:HOXA11:HOXA9:HOXB9:HOXC10:HOXC11:HOXC12:HOXC9:HOXD10:HOXD11:HOXD12:HOXD9	GGTCGTAAAANKTWAH	1e0	0.462	628	0.0014	594.4	0.0013
M11271_2.00:SMAD1:SMAD5	AKGTCTAGACCT	1e0	0.4623	714	0.0015	677	0.0015
M05748_2.00:NFIA:NFIB:NFIC:NFIX	NTTGGCRNNDTGCCAAN	1e0	0.4623	893	0.0019	850.1	0.0019
M03512_2.00:LEF1:TCF7:TCF7L1:TCF7L2	AAAGATCAAAGG	1e0	0.4646	2014	0.0043	1938.1	0.0042
M02256_2.00:IRF5	AHCGAAACTR	1e0	0.4655	4083	0.0088	3954.6	0.0087
M09795_2.00:TCF12:TCF3:TCF4	AHKAACAGGTGTTMVM	1e0	0.4655	3596	0.0077	3479.4	0.0076
M03691_2.00:SCRT1:SCRT2	AHGCAACAGGTGG	1e0	0.468	395	0.0009	371	0.0008
M03441_2.00:TP53	RACATGCCCGGRCATGTY	1e0	0.469	25	0.0001	20.9	0
M04555_2.00:KLF10:KLF11	RCCACGCCCMCSCCACGCCCMC	1e0	0.469	25	0.0001	20.5	0
M04351_2.00:MAF:MAFA:MAFB:MAFG:MAFK:NRL	HGTCAGCANWWTT	1e0	0.4698	5747	0.0124	5579.2	0.0122
M05235_2.00:BARHL1:BARHL2:EMX1:EMX2:EVX1:EVX2:HMX1:HMX2:HMX3:LBX1:MEOX2:NKX1-1:NKX1-2:TLX1:TLX2:TLX3:VAX1:VAX2	KAATTGBBNNNHNNNVCAATTM	1e0	0.4702	397	0.0009	372.8	0.0008
M03351_2.00:MYB:MYBL1	WHAACCGTTAA	1e0	0.4716	2330	0.005	2246.2	0.0049
M05657_2.00:ESR1:ESR2:ESRRA:ESRRB:ESRRG	GTCAAGGTCAH	1e0	0.472	9647	0.0208	9392.2	0.0206
M09625_2.00:NFATC1:NFATC2:NFATC3:NFATC4	ATTTTCCATT	1e0	0.4724	34922	0.0752	34155.3	0.0748
M03248_2.00:HOXA13:HOXB13:HOXC13:HOXD13	DTTTTACGAGN	1e0	0.4726	28442	0.0612	27802.5	0.0609
M09958_2.00:ATF1:CREB1:CREM	CTYTGACGTCA	1e0	0.4733	2002	0.0043	1927.9	0.0042
M03849_2.00:ALX1:ALX3:ALX4:ARX:BARX1:BARX2:BSX:DLX1:DLX2:DLX3:DLX4:DLX5:DLX6:DRGX:EMX1:EMX2:EN1:EN2:ESX1:EVX1:EVX2:GBX1:GBX2:GSX1:GSX2:HESX1:HOXA1:HOXA2:HOXA3:HOXB1:HOXB2:HOXB3:HOXD3:ISX:LBX1:LBX2:LHX1:LHX2:LHX3:LHX4:LHX5:LHX6:LHX8:LHX9:LMX1A:LMX1B:MEOX1:MIXL1:MNX1:MSX1:MSX2:NKX1-1:NKX1-2:NOBOX:NOTO:OTP:PDX1:PHOX2A:PHOX2B:PROP1:PRRX1:PRRX2:RAX:RAX2:SEBOX:SHOX:SHOX2:UNCX:VAX1:VAX2:VSX1:VSX2:ZFHX2:ZFHX3	STAATTMGATTAN	1e0	0.4739	9755	0.021	9498.8	0.0208
M10936_2.00:BORCS8-MEF2B:MEF2A:MEF2B:MEF2C:MEF2D	YBSNGWKCTAAAAATAGMHYHN	1e0	0.4739	614	0.0013	581.5	0.0013
M08353_2.00:ZNF816	CTGCATGTCCCCMTTYTT	1e0	0.4743	281	0.0006	261.6	0.0006
M03389_2.00:AR:NR3C1:NR3C2:PGR	AGGTACACGRTGTWCCC	1e0	0.4757	104	0.0002	93.9	0.0002
M09612_2.00:NR1D2:NR2C1:NR2C2:NR2F1:NR2F2:NR2F6:NR4A1:PPARA:PPARD:PPARG:RARA:RARB:RARG:RORA:RORB:RORC:RXRA:RXRB:RXRG:THRA	TGGGGCAAAGGTCA	1e0	0.4764	1238	0.0027	1185.7	0.0026
M08820_2.00:ATF1:CREB1:CREM	VTGACGTCAS	1e0	0.4771	2424	0.0052	2338.2	0.0051
M06072_2.00:EGR1:EGR2:EGR3:EGR4	CCMCGCCCACRCAC	1e0	0.4778	3688	0.0079	3570.3	0.0078
M10717_2.00:ALX1:ALX3:ALX4:ARX:BARHL1:BARHL2:BARX1:BARX2:BSX:DLX1:DLX2:DLX3:DLX4:DLX5:DLX6:DRGX:EMX1:EMX2:EN1:EN2:ESX1:EVX1:EVX2:GBX1:GBX2:GSX1:GSX2:HESX1:HMX1:HMX2:HMX3:HOXA1:HOXA2:HOXA3:HOXB1:HOXB2:HOXB3:HOXD1:HOXD3:ISX:LBX1:LBX2:LHX1:LHX2:LHX3:LHX4:LHX5:LHX9:MEOX1:MEOX2:MIXL1:MNX1:MSX1:MSX2:NANOG:NANOGP8:NKX1-1:NKX1-2:NOBOX:OTP:PDX1:PHOX2A:PHOX2B:PROP1:PRRX1:PRRX2:RAX:RAX2:SEBOX:SHOX:SHOX2:UNCX:VAX1:VAX2:VSX1:VSX2	AHAAWTGATCCAATTAK	1e0	0.4817	6777	0.0146	6587.4	0.0144
M09571_2.00:ALX1:ALX3:ALX4:ARX:BARHL1:BARHL2:BARX1:BARX2:BSX:DLX1:DLX2:DLX3:DLX4:DLX5:DLX6:DRGX:EMX1:EMX2:EN1:EN2:ESX1:EVX1:EVX2:GBX1:GBX2:GSX1:GSX2:HMX1:HMX2:HMX3:HOXA1:HOXA2:HOXA3:HOXA4:HOXA5:HOXA6:HOXA7:HOXB1:HOXB2:HOXB3:HOXB4:HOXB5:HOXB6:HOXB7:HOXB8:HOXC4:HOXC5:HOXC6:HOXD1:HOXD3:HOXD4:HOXD8:ISX:LHX3:LHX4:MEOX1:MEOX2:MIXL1:MNX1:MSX1:MSX2:NANOG:NANOGP8:NKX1-1:NKX1-2:NOBOX:NOTO:OTP:PDX1:PHOX2A:PHOX2B:PROP1:PRRX1:PRRX2:RAX:RAX2:SEBOX:SHOX:SHOX2:UNCX:VAX1:VAX2:VENTX:VSX1:VSX2	TGATTRATGR	1e0	0.4839	18388	0.0396	17952.5	0.0393
M05561_2.00:MYBL2	KTAACSGTTRN	1e0	0.4839	2520	0.0054	2432.8	0.0053
M03457_2.00:RFX1:RFX2:RFX3:RFX4:RFX6	CGTTGCTAGGCAACG	1e0	0.4846	75	0.0002	66.9	0.0001
M04699_2.00:E2F1:E2F2:E2F3:E2F4:E2F5:E2F6	AWWWTGGCGCCAAAAH	1e0	0.4848	61	0.0001	53.2	0.0001
M07622_2.00:ZNF354A:ZNF354B	ATTTAGWCCATTTAC	1e0	0.486	1025	0.0022	979.6	0.0021
M08895_2.00:ZIM3	TTRGGTTTCTGTTGCTTGY	1e0	0.4866	899	0.0019	858	0.0019
M04866_2.00:GATA1:GATA2:GATA3:GATA4:GATA5:GATA6	AGATAAGATCT	1e0	0.487	1604	0.0035	1541.5	0.0034
M04021_2.00:ATF6:ATF6B	ACCACGATGTC	1e0	0.4884	602	0.0013	570.6	0.0012
M07880_2.00:CTCF	GCCCCCTGGTGGCCR	1e0	0.4897	661	0.0014	627.8	0.0014
M09757_2.00:TFAP2A:TFAP2B:TFAP2C:TFAP2D:TFAP2E	ABCGCCTSAGGCGVT	1e0	0.4908	291	0.0006	271.5	0.0006
M08141_2.00:POU5F1	WWATGCAAATN	1e0	0.4921	58410	0.1257	57202.2	0.1253
M01748_2.00:NEUROG1	ACCATATGKY	1e0	0.4927	33377	0.0718	32646.1	0.0715
M10920_2.00:MEF2A	NTTDCCWWATTDGGWAAV	1e0	0.4946	2285	0.0049	2204.3	0.0048
M05709_2.00:NFAT5	NGTAMYTTTCCAY	1e0	0.4972	6600	0.0142	6416.8	0.0141
M11239_2.00:RELA	BCWGGGGANTT	1e0	0.4989	95488	0.2056	93598.4	0.205
M10243_2.00:GFI1:GFI1B	TAAATCACTGCW	1e0	0.5018	3048	0.0066	2948.9	0.0065
M03273_2.00:ALX1:ALX3:ALX4:ARX:BARX1:BARX2:BSX:DLX2:DLX3:DLX5:DRGX:EMX1:EMX2:EN1:EN2:ESX1:EVX1:EVX2:GBX1:GBX2:GSX1:GSX2:HESX1:HOXA2:HOXA3:HOXB2:HOXB3:HOXD3:ISX:LBX1:LBX2:LHX1:LHX2:LHX3:LHX4:LHX5:LHX6:LHX8:LHX9:LMX1A:LMX1B:MEOX1:MIXL1:MNX1:MSX1:MSX2:NKX1-1:NKX1-2:NOBOX:NOTO:OTP:PDX1:PHOX2A:PHOX2B:PROP1:PRRX1:PRRX2:RAX:RAX2:SEBOX:SHOX:SHOX2:UNCX:VAX1:VAX2:VSX1:VSX2:ZFHX2:ZFHX3	KTAATTDAATTAD	1e0	0.5055	11295	0.0243	11010.7	0.0241
M00116_2.00:ARID5A:ARID5B	NCAATATTAYN	1e0	0.5055	69716	0.1501	68302.1	0.1496
M05591_2.00:NR2C1:NR2F1:NR2F2:NR2F6:NR5A1:NR5A2:PPARD:RARA:RARB:RARG:RORA:RORB:RORC:RXRA:RXRB:RXRG	TGACCTTGRNTCAAGGTCA	1e0	0.5069	5	0	3	0
M08266_2.00:ZNF675	TGTCCTCYTAATCCGKTTHW	1e0	0.5069	5	0	3	0
M08034_2.00:ESR1:ESR2:ESRRA:ESRRB:ESRRG	RGBTCAAGGTCACSB	1e0	0.5086	3111	0.0067	3011	0.0066
M08906_2.00:ZNF281	BCCCCTCCCCCACCC	1e0	0.5088	3274	0.007	3169.8	0.0069
M05044_2.00:NKX2-1:NKX2-2:NKX2-3:NKX2-4:NKX2-5:NKX2-6:NKX2-8	CTCAACGAC	1e0	0.5088	7838	0.0169	7628.1	0.0167
M10779_2.00:HOXA10:HOXA11:HOXA6:HOXA9:HOXB6:HOXB8:HOXB9:HOXC10:HOXC11:HOXC12:HOXC5:HOXC6:HOXC8:HOXC9:HOXD10:HOXD11:HOXD12:HOXD8:HOXD9	VSNTTTATGGCNVN	1e0	0.509	10150	0.0218	9890.3	0.0217
M05693_2.00:NFATC1:NFATC2:NFATC3:NFATC4	WKTTTCCATT	1e0	0.509	77868	0.1676	76305.6	0.1672
M06428_2.00:HNF4A:HNF4G:NR2E1:NR2F1:NR2F2:NR2F6:NR6A1:RXRB	TTBTWGGNGGGGTCA	1e0	0.5096	1232	0.0027	1181.4	0.0026
M04533_2.00:ZBTB43	AGTGCCAYANHNRCAGCACT	1e0	0.5098	80	0.0002	71.8	0.0002
M05489_2.00:POU3F1	TTATGCGCATAH	1e0	0.5104	512	0.0011	484.3	0.0011
M06446_2.00:SMAD1:SMAD3:SMAD5:SMAD9	GCGHCGSCVG	1e0	0.5121	7045	0.0152	6853.4	0.015
M03239_2.00:POU5F1B	TATGCAAAT	1e0	0.5135	50029	0.1077	48986.8	0.1073
M05576_2.00:HNF4A:HNF4G:NR2E1:NR2F1:NR2F2:NR2F6:NR6A1:RXRB:RXRG	DTGGACTTTGGACYC	1e0	0.5147	81	0.0002	72.5	0.0002
M03310_2.00:POU4F2	CTCATTAATTATKCAT	1e0	0.515	1007	0.0022	963.7	0.0021
M08809_2.00:MAF:MAFA:MAFB:MAFG:MAFK	RAAWNTGCTGASTCAGCA	1e0	0.515	66	0.0001	58.2	0.0001
M08835_2.00:MAF:MAFA:MAFB:MAFG:MAFK	RAAWNTGCTGASTCAGCA	1e0	0.515	66	0.0001	58.2	0.0001
M09027_2.00:DMRT1:DMRT2:DMRT3:DMRTA2:DMRTB1:DMRTC2	TDGMWACAATGTADCAA	1e0	0.5156	879	0.0019	839.4	0.0018
M04275_2.00:ATF4	GGATGACATCATCC	1e0	0.5157	193	0.0004	178.9	0.0004
M03505_2.00:SOX1:SOX10:SOX11:SOX12:SOX13:SOX14:SOX15:SOX17:SOX18:SOX2:SOX21:SOX3:SOX30:SOX4:SOX5:SOX6:SOX7:SOX8:SOX9:SRY	AAACAATTKCAGTGTTT	1e0	0.5159	11	0	8.6	0
M09888_2.00:ARNT:ARNT2	CTTCCTCGTCCCCGW	1e0	0.5159	11	0	9	0
M04280_2.00:MAF:MAFA:MAFB:NRL	HGTCAGCANWTTT	1e0	0.516	10258	0.0221	9997.9	0.0219
M03127_2.00:ALX1:ALX3:ALX4:ARX:BARHL1:BARHL2:BARX1:BARX2:BSX:DLX1:DLX2:DLX3:DLX4:DLX5:DLX6:DRGX:EMX1:EMX2:EN1:EN2:ESX1:EVX1:EVX2:GBX1:GBX2:GSX1:GSX2:HESX1:HMX1:HMX2:HMX3:HOXA1:HOXA2:HOXA3:HOXB1:HOXB2:HOXB3:HOXD1:HOXD3:ISX:LBX1:LBX2:LHX1:LHX2:LHX3:LHX4:LHX5:LHX9:MEOX1:MEOX2:MIXL1:MNX1:MSX1:MSX2:NANOG:NANOGP8:NKX1-1:NKX1-2:NOBOX:OTP:PDX1:PHOX2A:PHOX2B:PROP1:PRRX1:PRRX2:RAX:RAX2:SEBOX:SHOX:SHOX2:UNCX:VAX1:VAX2:VSX1:VSX2	TAATTGSTTTTTAATTGC	1e0	0.5162	215	0.0005	199.4	0.0004
M09870_2.00:LYL1:TAL1:TAL2	CTTCCTTMTCTSY	1e0	0.5182	20054	0.0432	19592.6	0.0429
M05417_2.00:PAX3:PAX7	YCGTCACGSTTATTAD	1e0	0.5186	19	0	15.6	0
M11319_2.00:LEF1:TCF7:TCF7L1:TCF7L2	YCTTTGATS	1e0	0.5186	31284	0.0673	30601.3	0.067
M04353_2.00:MAF:MAFA:MAFB:MAFG:MAFK:NRL	NTGCTGACGTCAGCAN	1e0	0.5209	99	0.0002	90	0.0002
M09521_2.00:E2F1:E2F2:E2F3:E2F4:E2F5:E2F6	CWGGCGGGAA	1e0	0.5211	1256	0.0027	1205.6	0.0026
M10771_2.00:BARHL1:BARHL2:BARX1:BARX2:BSX:DLX2:DLX3:EMX1:EMX2:ESX1:EVX1:EVX2:GBX1:GBX2:HESX1:HMX1:HMX2:HMX3:HOXA1:HOXA2:HOXA3:HOXA4:HOXA5:HOXB1:HOXB2:HOXB3:HOXB4:HOXB5:HOXC4:HOXC5:HOXD1:HOXD12:HOXD3:HOXD4:LBX1:LBX2:MEOX1:MEOX2:MNX1:MSX1:MSX2:NANOG:NANOGP8:NKX1-1:NKX1-2:PDX1:RAX:RAX2:TLX1:TLX3:VENTX	TTTTAATAAAAAAGGW	1e0	0.5225	29	0.0001	24.6	0.0001
M05730_2.00:RFX5:RFX7	CGTTGCTAB	1e0	0.5241	29660	0.0638	29010.7	0.0635
M04520_2.00:ZNF704	YRCCGGCCGGYR	1e0	0.5248	100	0.0002	90.4	0.0002
M05553_2.00:SRF	CCDTACATGG	1e0	0.5254	8691	0.0187	8465.9	0.0185
M03798_2.00:ALX1:ALX3:ALX4:ARX:BARHL1:BARHL2:BARX1:BARX2:BSX:DLX1:DLX2:DLX3:DLX4:DLX5:DLX6:DRGX:EMX1:EMX2:EN1:EN2:ESX1:EVX1:EVX2:GBX1:GBX2:GSX1:GSX2:HESX1:HMX1:HMX3:HOXA1:HOXA2:HOXA3:HOXA4:HOXA5:HOXB1:HOXB2:HOXB3:HOXB4:HOXB5:HOXC4:HOXC5:HOXD1:HOXD3:HOXD4:ISX:MEOX1:MEOX2:MIXL1:MNX1:MSX1:MSX2:NKX1-1:NKX1-2:NOTO:OTP:PDX1:PHOX2A:PHOX2B:PROP1:PRRX1:PRRX2:RAX:RAX2:SEBOX:SHOX:SHOX2:TLX1:TLX2:TLX3:UNCX:VAX1:VAX2:VENTX:VSX1:VSX2	SSTAATTAGB	1e0	0.5276	35191	0.0758	34435.3	0.0754
M01717_2.00:TFAP4	AHCAGCTGG	1e0	0.5298	121508	0.2616	119163	0.261
M07897_2.00:CTCF	ASYGCCMYCTRGTGG	1e0	0.531	1068	0.0023	1023.2	0.0022
M05557_2.00:BORCS8-MEF2B:MEF2A:MEF2B:MEF2C:MEF2D	CYAWATWWGG	1e0	0.5327	51977	0.1119	50904.3	0.1115
M08999_2.00:ZNF281	CCCCTCCCCCACCCC	1e0	0.5328	1637	0.0035	1576.3	0.0035
M09999_2.00:DDIT3	GGATAGRTTAACC	1e0	0.5328	102	0.0002	92.6	0.0002
M07872_2.00:CTCF	RSYGCCMCCTGGTGG	1e0	0.5335	778	0.0017	742.6	0.0016
M04641_2.00:ZNF580	CCTACCCTHCNMCTACCCT	1e0	0.5344	55	0.0001	48.3	0.0001
M09526_2.00:E2F1:E2F2:E2F3:E2F4:E2F5:E2F6	TGCAARYGCGCTCYA	1e0	0.5346	30	0.0001	25.3	0.0001
M03820_2.00:CRX:DMBX1:DPRX:GSC:GSC2:OTX1:OTX2:PITX1:PITX2:PITX3:TPRX1	TAATCGGATTA	1e0	0.5363	225	0.0005	209.4	0.0005
M04781_2.00:ELF1:ELF2:ELF4:ELK1:ELK3:ELK4:ERF:ERG:ETS1:ETS2:ETV1:ETV2:ETV3:ETV3L:ETV4:ETV5:FEV:FLI1:GABPA	GTCGTAAATGCA	1e0	0.5365	658	0.0014	626.1	0.0014
M09137_2.00:ALX1:ALX3:ALX4:ARX:DRGX:EMX1:EMX2:EN1:EN2:ESX1:GBX1:GBX2:GSX1:GSX2:HESX1:HOXA2:HOXA3:HOXB2:HOXB3:HOXD3:ISX:LHX1:LHX2:LHX3:LHX4:LHX5:LHX6:LHX8:LHX9:LMX1A:LMX1B:MIXL1:MNX1:MSX1:MSX2:NOBOX:NOTO:OTP:PDX1:PHOX2A:PHOX2B:PROP1:PRRX1:PRRX2:RAX:RAX2:SEBOX:SHOX:SHOX2:UNCX:VAX1:VAX2:VSX1:VSX2:ZFHX2	AYTAATTAATTTT	1e0	0.5378	6931	0.0149	6745.2	0.0148
M03278_2.00:ALX1:ALX3:ALX4:ARX:BARX1:BARX2:BSX:DLX2:DLX3:DLX5:DRGX:EMX1:EMX2:EN1:EN2:ESX1:EVX1:EVX2:GBX1:GBX2:GSX1:GSX2:HESX1:HOXA2:HOXA3:HOXB2:HOXB3:HOXD3:ISX:LBX1:LBX2:LHX1:LHX2:LHX3:LHX4:LHX5:LHX6:LHX8:LHX9:LMX1A:LMX1B:MEOX1:MIXL1:MNX1:MSX1:MSX2:NKX1-1:NKX1-2:NOBOX:NOTO:OTP:PDX1:PHOX2A:PHOX2B:PROP1:PRRX1:PRRX2:RAX:RAX2:SEBOX:SHOX:SHOX2:UNCX:VAX1:VAX2:VSX1:VSX2:ZFHX2:ZFHX3	DTAATTDAATTAN	1e0	0.5407	17053	0.0367	16656.3	0.0365
M04524_2.00:GFI1:GFI1B	NAAATCACTGCAHYTCACTCN	1e0	0.5413	87	0.0002	78.3	0.0002
M09471_2.00:LYL1:TAL1:TAL2	AVCAGCTG	1e0	0.543	140884	0.3033	138199	0.3027
M05138_2.00:MEIS1:MEIS2:MEIS3:PKNOX1:PKNOX2:TGIF1:TGIF2	TGACAGCTGTCA	1e0	0.5443	489	0.0011	464	0.001
M11175_2.00:ESR1:ESR2:NR1D1:NR1D2:NR1H2:NR1H3:NR1H4:NR2C1:NR2C2:NR2F1:NR2F2:NR2F6:NR4A1:NR6A1:PPARA:PPARD:PPARG:RARA:RARB:RARG:RORA:RORB:RORC:RXRA:RXRB:RXRG:THRA	CCMGGAA	1e0	0.5473	108995	0.2346	106883	0.2341
M04399_2.00:ZNF143:ZNF76	HTTACCCAYAATGCAYTGCDV	1e0	0.5473	12	0	9.2	0
M04618_2.00:MTF1	NRGGCCGTGTGCAAAAS	1e0	0.5473	12	0	9	0
M05734_2.00:RUNX1:RUNX2:RUNX3	NWAACCACAAAAACCACRAA	1e0	0.5473	12	0	9.2	0
M10315_2.00:ZNF615	GGGSCGCAGBYCTTT	1e0	0.551	331	0.0007	311.6	0.0007
M03560_2.00:EOMES:TBR1:TBX21	AGGTGTGAAA	1e0	0.5541	9774	0.021	9529.3	0.0209
M03430_2.00:ESR1:ESR2:ESRRA:ESRRB:ESRRG	DAGGTCAKTCAAGGTCA	1e0	0.5548	21	0	17.4	0
M06145_2.00:YY1	RGBCGCCATNTTGKT	1e0	0.5611	1587	0.0034	1529.1	0.0033
M10787_2.00:HOXA3:HOXA4:HOXA5:HOXA6:HOXA7:HOXB3:HOXB4:HOXB5:HOXB6:HOXB7:HOXB8:HOXC4:HOXC5:HOXC6:HOXC8:HOXD3:HOXD4:HOXD8:PDX1	AAWGCAATTAAG	1e0	0.562	4941	0.0106	4802.1	0.0105
M03841_2.00:ALX1:ALX3:ALX4:ARX:BARHL1:BARHL2:BARX1:BARX2:BSX:DRGX:EMX1:EMX2:EN1:EN2:ESX1:EVX1:EVX2:GBX1:GBX2:GSX1:GSX2:HESX1:HOXA2:HOXA3:HOXB2:HOXB3:HOXD3:ISX:LBX1:LBX2:LHX1:LHX2:LHX3:LHX4:LHX5:LHX6:LHX8:LHX9:LMX1A:LMX1B:MEOX1:MEOX2:MIXL1:MNX1:MSX1:MSX2:NKX1-1:NKX1-2:NOBOX:NOTO:OTP:PDX1:PHOX2A:PHOX2B:PROP1:PRRX1:PRRX2:RAX:RAX2:SEBOX:SHOX:SHOX2:UNCX:VAX1:VAX2:VSX1:VSX2:ZFHX2	NTAATTSGATTAS	1e0	0.562	6696	0.0144	6518.3	0.0143
M04377_2.00:ATF6:ATF6B	TGCCACGTGGCA	1e0	0.5622	170	0.0004	157.1	0.0003
M08029_2.00:TFCP2:TFCP2L1:UBP1	CYGGYTCWRACCGGYTYHRDC	1e0	0.5622	149	0.0003	137.9	0.0003
M08030_2.00:TFCP2:TFCP2L1:UBP1	CYGGYTCWRACCGGYTYHRDC	1e0	0.5622	149	0.0003	137.9	0.0003
M09688_2.00:HNF4A:HNF4G:NR2E1	AAAAGTCAAA	1e0	0.5622	36941	0.0795	36161.9	0.0792
M08883_2.00:ZNF549	GTGCTGCCCAATTCATGAAT	1e0	0.5622	45	0.0001	39.3	0.0001
M04057_2.00:ZBED1	ATRTCGCGAYAT	1e0	0.5627	75	0.0002	67.3	0.0001
M03547_2.00:EOMES:TBR1:TBX21	RAGGTGTGAA	1e0	0.5629	10364	0.0223	10108.4	0.0221
M05073_2.00:HOXA13:HOXB13:HOXC13:HOXD13	SCTCGTAAAAC	1e0	0.5651	1197	0.0026	1150.8	0.0025
M04199_2.00:BHLHE22:BHLHE23	AMCATATGKT	1e0	0.5674	4705	0.0101	4572.2	0.01
M05552_2.00:BORCS8-MEF2B:MEF2A:MEF2B:MEF2C:MEF2D	CYAWATWTGG	1e0	0.5674	29452	0.0634	28817.4	0.0631
M03305_2.00:POU6F2	WCTAATTAGC	1e0	0.5692	14299	0.0308	13963.2	0.0306
M05194_2.00:PKNOX1:PKNOX2:TGIF1:TGIF2:TGIF2LX:TGIF2LY	TGACAGCTGTCA	1e0	0.5693	371	0.0008	350.2	0.0008
M10230_2.00:ZNF761	NGGTYGGGCAWA	1e0	0.5694	1313	0.0028	1263.2	0.0028
M04446_2.00:OVOL2	WWWCCGTTATNTN	1e0	0.5729	2396	0.0052	2318.9	0.0051
M07728_2.00:ZNF81	TCTBAASTGGTGCCACCA	1e0	0.5755	154	0.0003	142.8	0.0003
M03370_2.00:ESR1:ESR2:NR1D1:NR1D2:NR1H2:NR1H3:NR1H4:NR2C1:NR2C2:NR2F1:NR2F2:NR2F6:NR4A1:NR5A2:NR6A1:PPARA:PPARD:PPARG:RARA:RARB:RARG:RORA:RORB:RORC:RXRA:RXRB:RXRG	GAGGTCAAAAGGTCAATK	1e0	0.5774	6	0	4.5	0
M05468_2.00:POU2F3	DTATGCWAATN	1e0	0.5782	42782	0.0921	41896	0.0918
M05333_2.00:HOXA10:HOXA11:HOXA5:HOXA6:HOXA7:HOXA9:HOXB5:HOXB6:HOXB8:HOXB9:HOXC10:HOXC11:HOXC5:HOXC6:HOXC8:HOXC9:HOXD10:HOXD11:HOXD8:HOXD9	GTCGTAAAAH	1e0	0.5796	7353	0.0158	7163.7	0.0157
M11226_2.00:NFAT5	KGKAWTTTTCCAB	1e0	0.5835	8879	0.0191	8657.4	0.019
M07893_2.00:CTCF	SYGCCMYCTGGTGGC	1e0	0.5849	814	0.0018	779.3	0.0017
M11096_2.00:AR:NR3C1:NR3C2:PGR	GKGNNDRGNACDDKNTGTTCTDGKKDN	1e0	0.5856	48	0.0001	42.6	0.0001
M09055_2.00:ELF1:ELF2:ELF4:ELK1:ELK3:ELK4:ERF:ERG:ETS1:ETS2:ETV1:ETV2:ETV3:ETV3L:ETV4:ETV5:FEV:FLI1:GABPA	GRRGGMAGGAAGGRRGGR	1e0	0.5882	5831	0.0126	5675.9	0.0124
M10430_2.00:DMRT1:DMRT2:DMRT3:DMRTA2:DMRTB1:DMRTC2	RAWTTGWTACATTKT	1e0	0.5893	2812	0.0061	2725.9	0.006
M10341_2.00:SALL4	TCTGTTATCAGC	1e0	0.5895	331	0.0007	313	0.0007
M05623_2.00:ESR1:ESR2:NR1D1:NR1D2:NR1H2:NR1H3:NR1H4:NR2C1:NR2C2:NR2F1:NR2F2:NR2F6:NR4A1:NR4A2:NR4A3:NR5A1:NR5A2:NR6A1:PPARA:PPARD:PPARG:RARA:RARB:RARG:RORA:RORB:RORC:RXRA:RXRB:RXRG:THRB	TAGGTCATGACCTA	1e0	0.5933	49	0.0001	44	0.0001
M05578_2.00:HNF4A:HNF4G:NR2E1:NR2F1:NR2F2:NR2F6:NR6A1:RXRB:RXRG	RRGGTCAAAGTCCAH	1e0	0.5974	82	0.0002	74.6	0.0002
M07568_2.00:ZNF264	KGGGGCCCYCMNGRATGGGATTAGTGCCCT	1e0	0.5974	82	0.0002	74.5	0.0002
M08108_2.00:TFDP1:TFDP2:TFDP3	SSGCGGGAAVN	1e0	0.5974	2464	0.0053	2386.9	0.0052
M03304_2.00:POU6F2	WTAATKAGCTAATTAA	1e0	0.5977	120	0.0003	110.3	0.0002
M03142_2.00:HOXA13:HOXB13:HOXC13:HOXD13	GCTCGTAAAAH	1e0	0.5993	3653	0.0079	3547.3	0.0078
M04356_2.00:MAF:MAFA:MAFB:MAFG:MAFK:NRL	HGTCAGCANWWTY	1e0	0.5998	11888	0.0256	11606.7	0.0254
M03338_2.00:IRF7	AAAHCGAAAATCGNTTT	1e0	0.6016	83	0.0002	75.5	0.0002
M00831_2.00:TBX2:TBX20:TBX3:TBX4:TBX5	AGGTGTKA	1e0	0.605	40889	0.088	40046.1	0.0877
M03757_2.00:GATA1:GATA2:GATA3:GATA4:GATA5:GATA6	HGATAAGATAASV	1e0	0.6075	1090	0.0023	1048.7	0.0023
M04165_2.00:NHLH1:NHLH2	GGGBMGCAGCTGCGTCCC	1e0	0.6077	51	0.0001	45	0.0001
M02902_2.00:HIC2	RTGCCCACB	1e0	0.6116	75467	0.1625	73987.7	0.1621
M11133_2.00:NR2C1:NR2C2:NR2F1:NR2F2:NR2F6:NR4A1:NR4A2:NR4A3:PPARD:PPARG:RARA:RARB:RARG:RORA:RORB:RORC:RXRA:RXRB:RXRG	AAAGGTCAVND	1e0	0.6116	24271	0.0522	23746.5	0.052
M04886_2.00:TFCP2:TFCP2L1:UBP1	ACYRGTTYRAACYRGT	1e0	0.6136	556	0.0012	530	0.0012
M11145_2.00:NR5A1:NR5A2:RORA:RORB:RORC:RXRA:RXRB:RXRG	TGACCTTG	1e0	0.6147	27681	0.0596	27091.8	0.0593
M03874_2.00:ALX1:ALX3:ALX4:ARX:BARX1:BARX2:BSX:DLX2:DLX3:DLX4:DLX5:DRGX:EMX1:EMX2:EN1:EN2:ESX1:EVX1:EVX2:GBX1:GBX2:GSX1:GSX2:HESX1:HOXA2:HOXA3:HOXB1:HOXB2:HOXB3:HOXD3:ISX:LBX1:LBX2:LHX1:LHX2:LHX3:LHX4:LHX5:LHX6:LHX8:LHX9:LMX1A:LMX1B:MEOX1:MIXL1:MNX1:MSX1:MSX2:NKX1-1:NKX1-2:NOBOX:NOTO:OTP:PDX1:PHOX2A:PHOX2B:PROP1:PRRX1:PRRX2:RAX:RAX2:SEBOX:SHOX:SHOX2:UNCX:VAX1:VAX2:VSX1:VSX2:ZFHX2:ZFHX3	NTAATBNVATTAN	1e0	0.6153	23073	0.0497	22572.5	0.0494
M04415_2.00:ZNF174	NGCCGATCACTCGCCM	1e0	0.6193	69	0.0001	62.7	0.0001
M10298_2.00:SP1:SP3:SP4:SP5:SP8:SP9	VGGGGCGGGGC	1e0	0.6193	10024	0.0216	9783	0.0214
M03896_2.00:PAX6	CKAATTAR	1e0	0.6207	48723	0.1049	47738.4	0.1046
M05108_2.00:HOXA10:HOXA11:HOXA5:HOXA6:HOXA7:HOXA9:HOXB5:HOXB6:HOXB8:HOXB9:HOXC10:HOXC11:HOXC5:HOXC6:HOXC8:HOXC9:HOXD10:HOXD11:HOXD8:HOXD9	GTCGTAAAAH	1e0	0.6207	11108	0.0239	10845.8	0.0238
M04824_2.00:FOXQ1:FOXS1	YTAYRTAAACAA	1e0	0.6207	21535	0.0464	21065.1	0.0461
M10756_2.00:DUXA	ATAATCTGATTAT	1e0	0.621	53	0.0001	47.3	0.0001
M07924_2.00:CTCF	RGCGCCCYCTGGTGG	1e0	0.6228	598	0.0013	571.1	0.0013
M03108_2.00:ALX1:ALX3:ALX4:ARX:DRGX:EN1:EN2:ESX1:ISX:LHX2:LHX3:LHX4:LHX6:LHX8:LHX9:LMX1A:LMX1B:MIXL1:OTP:PHOX2A:PHOX2B:PROP1:PRRX1:PRRX2:RAX:RAX2:SEBOX:SHOX:SHOX2:UNCX:VSX1:VSX2:ZFHX2	RCTAATTAGY	1e0	0.6255	23495	0.0506	22988.9	0.0504
M05298_2.00:ALX1:ALX3:ALX4:ARX:BARX1:BARX2:BSX:DLX1:DLX2:DLX3:DLX4:DLX5:DLX6:DRGX:EMX1:EMX2:EN1:EN2:ESX1:EVX1:EVX2:GBX1:GBX2:GSX1:GSX2:HESX1:HOXA1:HOXA2:HOXA3:HOXB1:HOXB2:HOXB3:HOXD3:ISX:LBX1:LBX2:LHX1:LHX2:LHX3:LHX4:LHX5:LHX6:LHX8:LHX9:LMX1A:LMX1B:MEOX1:MIXL1:MNX1:MSX1:MSX2:NKX1-1:NKX1-2:NOBOX:NOTO:OTP:PDX1:PHOX2A:PHOX2B:PROP1:PRRX1:PRRX2:RAX:RAX2:SEBOX:SHOX:SHOX2:UNCX:VAX1:VAX2:VSX1:VSX2:ZFHX2:ZFHX3	TAATTDSATTA	1e0	0.6277	59062	0.1271	57888.8	0.1268
M03822_2.00:ALX1:ALX3:ALX4:ARX:BARHL1:BARHL2:DRGX:ESX1:EVX1:EVX2:GBX1:GBX2:HESX1:LBX1:LBX2:MEOX1:MEOX2:MIXL1:MSX1:MSX2:PHOX2A:PHOX2B:PROP1:PRRX1:PRRX2:RAX:RAX2:SHOX:SHOX2:TLX1:TLX3:UNCX:VSX1:VSX2	TAACGAGG	1e0	0.63	40610	0.0874	39779.7	0.0871
M04217_2.00:HES5	GRCACGTGCC	1e0	0.63	4167	0.009	4053	0.0089
M10843_2.00:POU3F2	BYCATBCRWAATRARY	1e0	0.6308	9423	0.0203	9196.7	0.0201
M04111_2.00:BHLHE22:BHLHE23	ACCATATGGT	1e0	0.631	5813	0.0125	5662.1	0.0124
M02440_2.00:NFATC1:NFATC2:NFATC3:NFATC4	WTTTTCCATT	1e0	0.631	86553	0.1863	84880	0.1859
M05660_2.00:NR1D1:NR1D2:NR2C1:NR2C2:NR2F1:NR2F2:NR2F6:PPARA:PPARD:PPARG:RARA:RARB:RARG:RORA:RORB:RORC	DAWGTRGGTYAGTRGGTCRN	1e0	0.6324	110	0.0002	101.3	0.0002
M05679_2.00:ESR1:ESR2:NR1D1:NR1D2:NR1H2:NR1H3:NR1H4:NR2C1:NR2C2:NR2F1:NR2F2:NR2F6:NR4A1:NR4A2:NR4A3:NR5A1:NR5A2:NR6A1:PPARA:PPARD:PPARG:RARA:RARB:RARG:RORA:RORB:RORC:RXRA:RXRB:RXRG:THRA:THRB	DAWGTAGGTYAGTAGGTCAN	1e0	0.6325	7	0	5.6	0
M10299_2.00:SP1:SP3:SP4:SP5:SP8:SP9	GGGGCGGGGC	1e0	0.6351	11117	0.0239	10856.5	0.0238
M03401_2.00:ESR1:ESR2:ESRRA:ESRRB:ESRRG	AAGGTCATTCAAGGTCA	1e0	0.6361	40	0.0001	35.1	0.0001
M09193_2.00:CDX1:CDX2:CDX4	TTTTATKGCYTT	1e0	0.6379	29487	0.0635	28868.9	0.0632
M05621_2.00:ESR1:ESR2:NR1D1:NR1D2:NR1H2:NR1H3:NR1H4:NR2C1:NR2C2:NR2F1:NR2F2:NR2F6:NR4A1:NR4A2:NR4A3:NR5A1:NR5A2:NR6A1:PPARA:PPARD:PPARG:RARA:RARB:RARG:RORA:RORB:RORC:RXRA:RXRB:RXRG:THRB	TAGGTCATGACCTA	1e0	0.6379	133	0.0003	123.1	0.0003
M05402_2.00:DUXA	TAAYBTAATCA	1e0	0.6385	4294	0.0092	4177.5	0.0092
M03342_2.00:SRF	TGMCCATATATGGKCA	1e0	0.6398	56	0.0001	50.3	0.0001
M05676_2.00:ESR1:ESR2:ESRRA:ESRRB:ESRRG	BTCAAGGTCAH	1e0	0.6401	20817	0.0448	20365.3	0.0446
M09579_2.00:SIX1:SIX2:SIX4:SIX5	GWAAYHTGABMC	1e0	0.6404	11406	0.0246	11140.4	0.0244
M07628_2.00:ZNF440	AGTKGTTCTGCTTYW	1e0	0.6406	1689	0.0036	1633.5	0.0036
M03743_2.00:FOXA1:FOXA2:FOXA3:FOXB1:FOXB2	TATGTAAATATTTACATA	1e0	0.6419	113	0.0002	104.6	0.0002
M11092_2.00:ESR1:ESR2:NR1D1:NR1D2:NR1H2:NR1H3:NR1H4:NR2C1:NR2C2:NR2F1:NR2F2:NR2F6:NR4A1:NR4A2:NR4A3:NR5A1:NR5A2:NR6A1:PPARA:PPARD:PPARG:RARA:RARB:RARG:RORA:RORB:RORC:RXRA:RXRB:RXRG:THRA:THRB	ABANWAANTAGGTCAG	1e0	0.6456	4596	0.0099	4473.6	0.0098
M04874_2.00:GATA1:GATA2:GATA3:GATA4:GATA5:GATA6	AGATAACGATCT	1e0	0.6483	1989	0.0043	1926.2	0.0042
M11247_2.00:RFX1:RFX2:RFX3:RFX4:RFX6	NDGTHRCCATGGCAACVW	1e0	0.6494	730	0.0016	700.4	0.0015
M11142_2.00:NR5A1:NR5A2:RORA:RORB:RORC:RXRA:RXRB:RXRG	TGRCCTTGA	1e0	0.6494	38497	0.0829	37712	0.0826
M03813_2.00:ALX1:ALX3:ALX4:ARX:BARHL1:BARHL2:BARX1:BARX2:BSX:DLX1:DLX2:DLX3:DLX4:DLX5:DLX6:DRGX:EMX1:EMX2:EN1:EN2:ESX1:EVX1:EVX2:GBX1:GBX2:GSX1:GSX2:HESX1:HOXA2:HOXA3:HOXA4:HOXB2:HOXB3:HOXB4:HOXC4:HOXC5:HOXD3:HOXD4:ISX:LBX1:LBX2:LHX1:LHX2:LHX3:LHX4:LHX5:LHX6:LHX8:LHX9:LMX1A:LMX1B:MEOX1:MIXL1:MNX1:MSX1:MSX2:NKX1-1:NKX1-2:NOBOX:NOTO:OTP:PDX1:PHOX2A:PHOX2B:PROP1:PRRX1:PRRX2:RAX:RAX2:SEBOX:SHOX:SHOX2:UNCX:VAX1:VAX2:VSX1:VSX2:ZFHX2:ZFHX3	WTAATTTAATTAW	1e0	0.6502	1279	0.0028	1234.5	0.0027
M03601_2.00:MYOD1	RBAACAGCTGACGC	1e0	0.6544	162	0.0003	151.2	0.0003
M04333_2.00:FOS:FOSB:FOSL1:FOSL2	SATGAWTCATC	1e0	0.6545	11955	0.0257	11680.4	0.0256
M03785_2.00:BARX1:BARX2:BSX:EMX1:EMX2:EN1:EN2:EVX1:EVX2:GBX1:GBX2:GSX1:GSX2:HESX1:HMX1:HMX2:HMX3:HOXA1:HOXA2:HOXA3:HOXA4:HOXA5:HOXA6:HOXA7:HOXB1:HOXB2:HOXB3:HOXB4:HOXB5:HOXB6:HOXB7:HOXB8:HOXC4:HOXC5:HOXC6:HOXD1:HOXD3:HOXD4:HOXD8:ISX:MEOX1:MEOX2:MNX1:NKX1-1:NKX1-2:NOTO:OTP:PDX1:TLX1:TLX3:VAX1:VAX2:VENTX	GYTAATGATS	1e0	0.6553	40240	0.0866	39423.7	0.0864
M06159_2.00:SP1:SP3:SP4:SP5:SP8:SP9	TTGGCCCCGCCCCCH	1e0	0.6553	380	0.0008	361.1	0.0008
M09962_2.00:BATF:BATF3	GGATTATTKCAARG	1e0	0.6564	266	0.0006	251.2	0.0006
M05696_2.00:NFATC1:NFATC2:NFATC3:NFATC4	WKTTTCCGTN	1e0	0.658	55302	0.119	54207.7	0.1187
M03856_2.00:ALX1:ALX3:ALX4:ARX:BARX1:BARX2:BSX:DLX2:DLX3:DRGX:EMX1:EMX2:EN1:EN2:ESX1:EVX1:EVX2:GBX1:GBX2:GSX1:GSX2:HESX1:HOXA2:HOXA3:HOXB2:HOXB3:HOXD3:ISX:LBX1:LBX2:LHX1:LHX2:LHX3:LHX4:LHX5:LHX6:LHX8:LHX9:LMX1A:LMX1B:MEOX1:MIXL1:MNX1:MSX1:MSX2:NKX1-1:NKX1-2:NOBOX:NOTO:OTP:PDX1:PHOX2A:PHOX2B:PROP1:PRRX1:PRRX2:RAX:RAX2:SEBOX:SHOX:SHOX2:UNCX:VAX1:VAX2:VSX1:VSX2:ZFHX2	TAATTARATTA	1e0	0.6582	15106	0.0325	14769.7	0.0324
M07720_2.00:ZNF785	TGTGTGTGTGKGYATGTGTRTGTRYSWGT	1e0	0.6582	2691	0.0058	2612.8	0.0057
M05664_2.00:ESR1:ESR2:HNF4A:HNF4G:NR1D1:NR1D2:NR1H2:NR1H3:NR1H4:NR2C1:NR2C2:NR2F1:NR2F2:NR2F6:NR4A1:NR4A2:NR4A3:NR5A2:NR6A1:PPARA:PPARD:PPARG:RARA:RARB:RARG:RORA:RORB:RORC:RXRA:RXRB:RXRG:THRA:THRB	RAGGTCANYGACCTY	1e0	0.6618	242	0.0005	229	0.0005
M03511_2.00:LEF1:TCF7:TCF7L1:TCF7L2	AAAGATCAAAGGGWW	1e0	0.662	782	0.0017	751.8	0.0016
M04894_2.00:TFCP2:TFCP2L1:UBP1	AACCGGTTYRAACCGGTT	1e0	0.6628	60	0.0001	54.6	0.0001
M11136_2.00:NR1D1:NR1D2:NR2C2:NR2F1:NR2F2:NR2F6:PPARA:PPARD:RARA:RARB:RARG:RORA:RORB:RORC	HYTGACCTAYTTA	1e0	0.6666	6135	0.0132	5981.6	0.0131
M05743_2.00:SMAD1:SMAD5	YGTCTAGACA	1e0	0.6686	1198	0.0026	1156.3	0.0025
M08127_2.00:GATA1:GATA2:GATA3:GATA4:GATA5:GATA6	ASAGATAAGRA	1e0	0.6727	18556	0.0399	18154.3	0.0398
M02903_2.00:KLF13:KLF9	ATGCCACGCCCCTTTTTG	1e0	0.6755	8	0	6.9	0
M04515_2.00:ZNF12	BATGCTATAACAAGYAGCCCC	1e0	0.6755	8	0	7	0
M05733_2.00:RUNX1:RUNX2:RUNX3	CWAACCGCAAAAACCGCAAV	1e0	0.6755	8	0	6.8	0
M02896_2.00:BCL6B	TGCTTTCTAGGAATTCM	1e0	0.6755	2	0	0	0
M02913_2.00:ZNF713	TTCGTGGCATTTTTCTA	1e0	0.6755	2	0	0.8	0
M02951_2.00:E2F1:E2F2:E2F3:E2F4:E2F5:E2F6	AAAATGGCGCCATTTT	1e0	0.6755	2	0	0.7	0
M03765_2.00:GCM2	SATGCGGGYGCCCGCATG	1e0	0.6755	2	0	0	0
M03946_2.00:PAX2:PAX5:PAX6:PAX8	RGCGTGACGGTCACGGT	1e0	0.6755	2	0	0.4	0
M04390_2.00:ZBTB32	TGTACAGTAWTACTGTACA	1e0	0.6755	2	0	0	0
M04391_2.00:ZBTB32	TGTACAGTAWTACTGTACA	1e0	0.6755	2	0	0	0
M04421_2.00:PRDM4	CRRCAGTTTCAAGGCCCCCC	1e0	0.6755	2	0	0.7	0
M04466_2.00:ZSCAN9	NTGATTCTTATCTTATCCTT	1e0	0.6755	2	0	0	0
M04570_2.00:ZBTB33	TRTTATGTTAAAWTKGCGYT	1e0	0.6755	2	0	1	0
M04654_2.00:ZNF345	TYGCAACMCVNRCAACTGTACC	1e0	0.6755	2	0	1.2	0
M04736_2.00:ELF1:ELF2:ELF4:ELK1:ELK3:ELK4:ERF:ERG:ETS1:ETS2:ETV1:ETV2:ETV3:ETV3L:ETV4:ETV5:FEV:FLI1:GABPA	NACCGGATATCCGGTH	1e0	0.6755	2	0	0.5	0
M05511_2.00:HSF5:HSFX1:HSFX2:HSFY1:HSFY2	DTTCGAACGTTTCGAACGY	1e0	0.6755	2	0	1.3	0
M05515_2.00:HSF5:HSFX1:HSFX2:HSFY1:HSFY2	NTTCGAACGTTTCGAACGY	1e0	0.6755	2	0	1.3	0
M07651_2.00:ZNF454	CGKAMACCCMCCRGGGCCSGGAGCCTTTT	1e0	0.6755	2	0	0	0
M07737_2.00:ZNF667	GVTGAGCTCTTAAGGCCACAKNSYBNG	1e0	0.6755	2	0	0.7	0
M10357_2.00:ZFP1	VTTCGGAAATAAAAGCGTT	1e0	0.6755	2	0	1.5	0
M10382_2.00:ZNF263	RACGGAAGAAGGGTCRCK	1e0	0.6755	2	0	0.7	0
M10652_2.00:BARX1:BARX2:BSX:EMX1:EMX2:EN1:EN2:EVX1:EVX2:GBX1:GBX2:GSX1:GSX2:HMX1:HMX2:HMX3:HOXA1:HOXA2:HOXA3:HOXA4:HOXA5:HOXA6:HOXA7:HOXA9:HOXB1:HOXB2:HOXB3:HOXB4:HOXB5:HOXB6:HOXB7:HOXB8:HOXB9:HOXC4:HOXC5:HOXC6:HOXC8:HOXC9:HOXD1:HOXD3:HOXD4:HOXD8:HOXD9:ISX:MEOX1:MEOX2:MNX1:NKX1-1:NKX1-2:NOTO:OTP:PDX1:VAX1:VAX2:VENTX	TGCMHWCTYCCYCATTAGTGNDCRMSHYCA	1e0	0.6755	2	0	1	0
M06057_2.00:GFI1B	VNVYAAATCACRGCA	1e0	0.6755	2920	0.0063	2837.3	0.0062
M00992_2.00:ATF1:CREB1:CREM	NRTGACGTCA	1e0	0.6755	2066	0.0044	2003.3	0.0044
M08371_2.00:ZNF34	CCAGACTTKTCYTCT	1e0	0.6759	2410	0.0052	2339.8	0.0051
M05280_2.00:HOXA10:HOXA11:HOXC10:HOXC11:HOXC12:HOXD10:HOXD11:HOXD12:MEOX2	NGTCGTAAAH	1e0	0.6764	9953	0.0214	9722.1	0.0213
M05373_2.00:BARHL1:BARHL2:BSX:EMX1:EMX2:GBX1:GBX2:HMX1:HMX2:HMX3:HOXA4:HOXA5:HOXB4:HOXB5:HOXC4:HOXC5:HOXD4:LBX2:MEOX1:MEOX2:MNX1:MSX1:MSX2:NANOG:NANOGP8:PDX1:TLX1:TLX2:TLX3:VAX1:VAX2:VENTX	GKTAAGTGS	1e0	0.6768	57592	0.124	56462.3	0.1237
M01978_2.00:FOXC1:FOXC2:FOXD1:FOXD2:FOXD3:FOXD4:FOXD4L1:FOXD4L3:FOXD4L4:FOXD4L5:FOXD4L6:FOXE1:FOXG1:FOXI1:FOXI2:FOXI3:FOXJ3:FOXK2:FOXL1:FOXL2:FOXS1	GTAAACAA	1e0	0.6771	40289	0.0867	39478.7	0.0865
M03049_2.00:FOXO1:FOXO3:FOXO4:FOXO6:FOXP4	GTAAACATGTTTAC	1e0	0.6771	149	0.0003	139.1	0.0003
M09176_2.00:BARHL1:BARHL2:BARX1:BARX2:BSX:DLX1:DLX2:DLX3:DLX4:DLX5:DLX6:EVX1:EVX2:GBX1:GBX2:HMX2:HOXA1:HOXA2:HOXA3:HOXB1:HOXB2:HOXB3:HOXD1:HOXD3:MEOX1:MEOX2:MNX1:MSX1:MSX2:NANOG:NANOGP8:PDX1:VENTX	ATTTGCATRACAAAGGA	1e0	0.6773	3071	0.0066	2985.1	0.0065
M07657_2.00:ZNF816	HCCCTGCATGTCCCCMTTYYT	1e0	0.6788	83	0.0002	76	0.0002
M04436_2.00:ZNF410	NTATTATGGGATGB	1e0	0.6791	342	0.0007	325	0.0007
M08952_2.00:ZNF335	GGCTGTCCNBVGCGCTGCCTGW	1e0	0.6791	31	0.0001	27.5	0.0001
M08998_2.00:ZNF335	GGCTGTCCNBVGCGCTGCCTGW	1e0	0.6791	31	0.0001	27.5	0.0001
M05327_2.00:ALX1:ALX3:ALX4:ARX:BARX1:BARX2:BSX:DLX2:DLX3:DLX5:DRGX:EMX1:EMX2:EN1:EN2:ESX1:EVX1:EVX2:GBX1:GBX2:GSX1:GSX2:HESX1:HOXA2:HOXA3:HOXB2:HOXB3:HOXD3:ISX:LBX1:LBX2:LHX1:LHX2:LHX3:LHX4:LHX5:LHX6:LHX8:LHX9:LMX1A:LMX1B:MEOX1:MIXL1:MNX1:MSX1:MSX2:NKX1-1:NKX1-2:NOBOX:NOTO:OTP:PDX1:PHOX2A:PHOX2B:PROP1:PRRX1:PRRX2:RAX:RAX2:SEBOX:SHOX:SHOX2:UNCX:VAX1:VAX2:VSX1:VSX2:ZFHX2:ZFHX3	TAATCTAATTA	1e0	0.6796	813	0.0018	782.5	0.0017
M03383_2.00:NR2C1:NR2F1:NR2F2:NR2F6:NR4A1:NR4A2:NR4A3:PPARD:RARG:RORA:RORB:RORC:RXRA:RXRB:RXRG	AGGTCAANNBDTGACCT	1e0	0.6822	84	0.0002	77.7	0.0002
M05726_2.00:RFX5:RFX7	HYRGCAACSGTTGCYAT	1e0	0.6822	84	0.0002	77	0.0002
M09598_2.00:SRF	CCATATATGGNM	1e0	0.6849	4695	0.0101	4574.8	0.01
M05798_2.00:TBX15:TBX18:TBX20:TBX22	NRAGGTGTGAAA	1e0	0.6851	7171	0.0154	6998.9	0.0153
M05593_2.00:NR2C1:NR2F1:NR2F2:NR2F6:NR5A1:NR5A2:PPARD:RARA:RARB:RARG:RORA:RORB:RORC:RXRA:RXRB:RXRG	NTCAAGGTCAY	1e0	0.6882	9741	0.021	9516.6	0.0208
M03464_2.00:RUNX1:RUNX2:RUNX3	WAACCGCAAACCGCAA	1e0	0.6888	32	0.0001	28.5	0.0001
M10948_2.00:SRF	GNCCAWATAAGGMMANNN	1e0	0.6904	1775	0.0038	1720.8	0.0038
M03500_2.00:SOX1:SOX10:SOX11:SOX12:SOX13:SOX14:SOX15:SOX17:SOX18:SOX2:SOX21:SOX3:SOX30:SOX4:SOX5:SOX6:SOX7:SOX8:SOX9:SRY	TGAATGKTATTCA	1e0	0.6918	383	0.0008	365.5	0.0008
M10028_2.00:CEBPA:CEBPB:CEBPE	NGWMTKWBGYAAKGCACA	1e0	0.694	1021	0.0022	985.3	0.0022
M11256_2.00:RUNX1:RUNX2:RUNX3	AACCACAV	1e0	0.6975	89191	0.192	87496.2	0.1917
M04734_2.00:ELF1:ELF2:ELF4:ELK1:ELK3:ELK4:ERF:ERG:ETS1:ETS2:ETV1:ETV2:ETV3:ETV3L:ETV4:ETV5:FEV:FLI1:GABPA	CTCGTAAATGCA	1e0	0.6995	184	0.0004	173.5	0.0004
M09505_2.00:MAZ	CCCCCCCC	1e0	0.6995	32761	0.0705	32096	0.0703
M03366_2.00:AR:NR3C1:NR3C2:PGR	KGGWACATHRTGTWCCY	1e0	0.7012	159	0.0003	149.8	0.0003
M10914_2.00:MEF2A	TTAAATTTAAG	1e0	0.7013	1189	0.0026	1149.9	0.0025
M02890_2.00:EGR1:EGR2:EGR3:EGR4	WWACGCCCACGCATTT	1e0	0.7056	9	0	7.1	0
M03944_2.00:PAX1:PAX2:PAX3:PAX5:PAX6:PAX7:PAX8:PAX9	CASTCATGCGTGACG	1e0	0.7056	9	0	7.4	0
M05587_2.00:AR:NR3C1:NR3C2:PGR	RGWACATWATGTWCY	1e0	0.7056	301	0.0006	286.1	0.0006
M04836_2.00:FOXN2:FOXN3	WGCATCGTHACGATGCW	1e0	0.7056	136	0.0003	127.9	0.0003
M09980_2.00:ATF3:JDP2	GMTGACGYAATV	1e0	0.7062	9114	0.0196	8904.1	0.0195
M05203_2.00:HOXA13:HOXB13:HOXC13:HOXD13	GCTCGTAAAAH	1e0	0.7072	333	0.0007	317.8	0.0007
M03398_2.00:ESR1:ESR2:ESRRA:ESRRB:ESRRG	AAGGTCATTCAAGGTCA	1e0	0.7075	20	0	17.5	0
M03746_2.00:FOXN2:FOXN3	GCGTCNRTGTAAACAAW	1e0	0.7075	20	0	17.3	0
M10956_2.00:SRF	GBCCAWATAWGGMC	1e0	0.7094	1205	0.0026	1165.5	0.0026
M07634_2.00:ZNF540	AAACGTCCACK	1e0	0.7094	1087	0.0023	1050.1	0.0023
M03800_2.00:SIX1:SIX2:SIX4:SIX5	RTGATACS	1e0	0.7112	86258	0.1857	84621.2	0.1854
M02663_2.00:MZF1	TCCCCA	1e0	0.7149	128088	0.2757	125708	0.2754
M07857_2.00:YY1	SGSSGCCGCCATCTT	1e0	0.717	279	0.0006	265.9	0.0006
M08993_2.00:OVOL2	WCCGTTAT	1e0	0.7194	4140	0.0089	4034.4	0.0088
M10747_2.00:ALX1:ALX3:ALX4:ARX:BARX1:BARX2:BSX:DRGX:EMX1:EMX2:EN1:EN2:ESX1:EVX1:EVX2:GBX1:GBX2:GSX1:GSX2:HESX1:HOXA2:HOXA3:HOXB2:HOXB3:HOXD3:ISX:LBX1:LBX2:LHX1:LHX2:LHX3:LHX4:LHX5:LHX6:LHX8:LHX9:LMX1A:LMX1B:MEOX1:MIXL1:MNX1:MSX1:MSX2:NKX1-1:NKX1-2:NOBOX:NOTO:OTP:PDX1:PHOX2A:PHOX2B:PROP1:PRRX1:PRRX2:RAX:RAX2:SEBOX:SHOX:SHOX2:UNCX:VAX1:VAX2:VSX1:VSX2:ZFHX2	TTAATCTGATTAT	1e0	0.7208	53	0.0001	48.4	0.0001
M02922_2.00:MTF1	GTGCCGTGTGCAAA	1e0	0.7215	21	0	18.5	0
M03468_2.00:RUNX1:RUNX2:RUNX3	WAACCGCAAACCGCAR	1e0	0.7215	21	0	18.2	0
M08891_2.00:ZNF331	CCACCCAGCTGAGCCCAGCC	1e0	0.7236	36	0.0001	32.1	0.0001
M05562_2.00:MYBL2	TTAACSGTTAA	1e0	0.7281	1909	0.0041	1853.7	0.0041
M10126_2.00:MECOM	AGAYAAGATAA	1e0	0.7315	3165	0.0068	3081.3	0.0067
M02734_2.00:ELF1:ELF2:ELF4:ELK1:ELK3:ELK4:ERF:ERG:ETS1:ETS2:ETV1:ETV2:ETV3:ETV3L:ETV4:ETV5:FEV:FLI1:GABPA	CGGATATCCG	1e0	0.7319	1125	0.0024	1088.2	0.0024
M03210_2.00:ALX1:ALX3:ALX4:ARX:BARHL1:BARHL2:BARX1:BARX2:BSX:DLX1:DLX2:DLX3:DLX6:DRGX:EMX1:EMX2:EN1:EN2:ESX1:EVX1:EVX2:GBX1:GBX2:GSX1:GSX2:HESX1:HMX1:HMX2:HMX3:HOXA1:HOXA2:HOXA3:HOXA4:HOXA5:HOXB1:HOXB2:HOXB3:HOXB4:HOXB5:HOXC4:HOXC5:HOXD3:HOXD4:LHX2:LHX3:LHX4:LHX9:MEOX1:MEOX2:MIXL1:MNX1:MSX1:MSX2:NKX1-1:NKX1-2:NOTO:OTP:PDX1:PHOX2A:PHOX2B:PROP1:PRRX1:PRRX2:RAX:RAX2:SEBOX:SHOX:SHOX2:TLX1:TLX2:TLX3:UNCX:VAX1:VAX2:VENTX:VSX1:VSX2	VCTAATTASB	1e0	0.7319	50350	0.1084	49369.1	0.1081
M03818_2.00:CRX:DMBX1:DPRX:GSC:GSC2:OTX1:OTX2:PITX1:PITX2:PITX3:TPRX1	TAATCGGATTA	1e0	0.7319	289	0.0006	275.6	0.0006
M02707_2.00:NR1D2:NR2C1:NR2C2:NR2F1:NR2F2:NR2F6:NR4A1:PPARA:PPARD:PPARG:RARA:RARB:RARG:RORA:RORB:RORC:RXRA:RXRB:RXRG:THRA	GTAGGTCACBGTGACCYACT	1e0	0.7343	10	0	8.6	0
M03437_2.00:TP63	GACATGTCCCAACATGTT	1e0	0.7343	10	0	8	0
M03023_2.00:FOXO1:FOXO3:FOXO4:FOXO6	GTAAACATGTTTAC	1e0	0.7343	122	0.0003	114.5	0.0003
M03520_2.00:SOX1:SOX10:SOX11:SOX12:SOX13:SOX14:SOX15:SOX17:SOX18:SOX2:SOX21:SOX3:SOX30:SOX4:SOX5:SOX6:SOX7:SOX8:SOX9:SRY	ATGAATGKTATTCAK	1e0	0.7348	231	0.0005	219.8	0.0005
M02813_2.00:OLIG2:OLIG3	AMCATATGKT	1e0	0.7359	8905	0.0192	8703.1	0.0191
M02923_2.00:ZKSCAN3	TCGAGGCTAGMCCA	1e0	0.7392	38	0.0001	34.5	0.0001
M04865_2.00:GATA1:GATA2:GATA3:GATA4:GATA5:GATA6	AGATAACGATCT	1e0	0.7395	863	0.0019	833.5	0.0018
M05453_2.00:POU1F1	NTAATGAGATGCRN	1e0	0.7395	1262	0.0027	1222.3	0.0027
M10177_2.00:GLI1:GLI2:GLI3	TGGGTGGTCB	1e0	0.7398	24763	0.0533	24257.5	0.0531
M08868_2.00:KLF1:KLF12:KLF2:KLF3:KLF4:KLF5:KLF6:KLF7:KLF8	CCCWGCCMCACCCW	1e0	0.7409	6109	0.0132	5964.7	0.0131
M08075_2.00:MAF:MAFA:MAFB:MAFG:MAFK	WWWTGCTGACTCAGCAAWW	1e0	0.742	57	0.0001	52.2	0.0001
M04601_2.00:ZFP1	CTTTTATACCCAGCY	1e0	0.743	569	0.0012	547.6	0.0012
M09021_2.00:RBPJ	TTTTCCCASGV	1e0	0.7437	41206	0.0887	40396.6	0.0885
M11288_2.00:SMAD1:SMAD3:SMAD5:SMAD9	AKGTCTAGACCT	1e0	0.7444	535	0.0012	514.5	0.0011
M04665_2.00:CUX1:CUX2	CTGATCGATTRG	1e0	0.7488	1490	0.0032	1446	0.0032
M04877_2.00:GATA1:GATA2:GATA3:GATA4:GATA5:GATA6	HGATAACGATCW	1e0	0.7491	3463	0.0075	3374.4	0.0074
M04608_2.00:SNAI3	TGCACCTGYY	1e0	0.7494	21890	0.0471	21440.8	0.047
M02749_2.00:NFATC1:NFATC2:NFATC3:NFATC4	WTTTTCCAT	1e0	0.7496	71372	0.1536	70016	0.1534
M07983_2.00:SRF	YATKNCCAWATAAGGMAA	1e0	0.7539	925	0.002	894.8	0.002
M04066_2.00:TFAP4	AHCATATGDT	1e0	0.7539	41841	0.0901	41022.9	0.0899
M05214_2.00:ALX1:ALX3:ALX4:ARX:DRGX:EN1:EN2:ESX1:ISX:LHX2:LHX3:LHX4:LHX6:LHX8:LHX9:LMX1A:LMX1B:MIXL1:OTP:PHOX2A:PHOX2B:PROP1:PRRX1:PRRX2:RAX:RAX2:SEBOX:SHOX:SHOX2:UNCX:VSX1:VSX2:ZFHX2	TRATTGCAATYA	1e0	0.7549	1849	0.004	1796.4	0.0039
M09610_2.00:AR:NR3C1:NR3C2:PGR	VRGRACASNSTGTYCY	1e0	0.7551	1378	0.003	1336.9	0.0029
M05478_2.00:POU3F2	WTAATGAGATGCGY	1e0	0.7556	157	0.0003	148.9	0.0003
M08134_2.00:PBX1:PBX2:PBX3:PBX4	NTGATTGACAGN	1e0	0.756	6733	0.0145	6577.1	0.0144
M08734_2.00:LYL1:TAL1:TAL2	YCTTATCTSYVCCBNCCAG	1e0	0.757	408	0.0009	391.9	0.0009
M03394_2.00:ESR1:ESR2:NR1D1:NR1D2:NR1H2:NR1H3:NR1H4:NR2C1:NR2C2:NR2F1:NR2F2:NR2F6:NR4A1:NR4A2:NR4A3:NR5A2:NR6A1:PPARA:PPARD:PPARG:RARA:RARB:RARG:RORA:RORB:RORC:RXRA:RXRB:RXRG	GAGGTCAAAAGGTCAC	1e0	0.7575	11	0	9.9	0
M08375_2.00:ZNF502	NBNBCNRNTKGCTACTGCACYRGTCCW	1e0	0.7575	11	0	10	0
M05617_2.00:HNF4A:HNF4G:NR1H4:NR2C1:NR2C2:NR2F1:NR2F2:NR2F6:NR4A1:NR4A2:NR4A3:NR5A1:NR5A2:NR6A1:PPARA:PPARD:PPARG:RARA:RARB:RARG:RORA:RORB:RORC:RXRA:RXRB:RXRG:THRA:THRB	RRGGTCAAAGGTCAN	1e0	0.7575	1727	0.0037	1677.7	0.0037
M11090_2.00:ESR1:ESR2:NR1D1:NR1D2:NR1H2:NR1H3:NR1H4:NR2C1:NR2C2:NR2F1:NR2F2:NR2F6:NR4A1:NR4A2:NR4A3:NR5A1:NR5A2:NR6A1:PPARA:PPARD:PPARG:RARA:RARB:RARG:RORA:RORB:RORC:RXRA:RXRB:RXRG:THRA:THRB	RWATCAAGGTCAW	1e0	0.7581	8601	0.0185	8408.3	0.0184
M05668_2.00:ESR1:ESR2:HNF4A:HNF4G:NR1D1:NR1D2:NR1H2:NR1H3:NR1H4:NR2C1:NR2C2:NR2F1:NR2F2:NR2F6:NR4A1:NR4A2:NR4A3:NR5A2:NR6A1:PPARA:PPARD:PPARG:RARA:RARB:RARG:RORA:RORB:RORC:RXRA:RXRB:RXRG:THRA:THRB	RAGGTCANTGACCTY	1e0	0.7592	159	0.0003	150.6	0.0003
M10952_2.00:SRF	CCTTATATGGNN	1e0	0.7604	5577	0.012	5445.4	0.0119
M07571_2.00:ZNF184	NNVYYTNNTNNGATGCVHCTTTCTADT	1e0	0.7645	134	0.0003	126.8	0.0003
M03423_2.00:ESR1:ESR2:NR1D1:NR1D2:NR1H2:NR1H3:NR1H4:NR2C1:NR2C2:NR2F1:NR2F2:NR2F6:NR4A1:NR5A2:NR6A1:PPARA:PPARD:PPARG:RARA:RARB:RARG:RORA:RORB:RORC:RXRA:RXRB:RXRG	AAAGGTCAAAAGGTCA	1e0	0.7671	25	0.0001	22.6	0
M05123_2.00:HOXA13:HOXB13:HOXC13:HOXD13	SCTCGTAAAAC	1e0	0.7691	1239	0.0027	1201.8	0.0026
M09504_2.00:CTCF	TGCAGTTCCMVNWRTGGCCA	1e0	0.7799	44	0.0001	40.1	0.0001
M05423_2.00:PAX3:PAX7	YCGTCACGCTWATTAN	1e0	0.7803	12	0	10.6	0
M11201_2.00:TP53	GGACATGTYCGGACATGTYC	1e0	0.7803	12	0	10.3	0
M04030_2.00:CREB3L1:CREB3L2	TGCCACGTGTACA	1e0	0.7803	140	0.0003	132.4	0.0003
M03544_2.00:SOX1:SOX10:SOX11:SOX12:SOX13:SOX14:SOX15:SOX17:SOX18:SOX2:SOX21:SOX3:SOX30:SOX4:SOX5:SOX6:SOX7:SOX8:SOX9:SRY	TCAATANCATTGA	1e0	0.7807	576	0.0012	555.2	0.0012
M09620_2.00:ESR1:ESR2:NR1H2:NR1H3:NR1H4:NR2C1:NR2C2:NR2F1:NR2F2:NR2F6:RARA:RARB:RARG:RORA:RORB:RORC	RGGTTACTANAGGTCA	1e0	0.7822	327	0.0007	313.2	0.0007
M04247_2.00:BACH1:BACH2	AAANCATGASTCATSNTTT	1e0	0.7823	199	0.0004	189.8	0.0004
M04789_2.00:EHF:ELF1:ELF2:ELF3:ELF4:ELF5:ETV6:ETV7	STGTGCGGATGCV	1e0	0.7853	45	0.0001	41.1	0.0001
M06165_2.00:GFI1:GFI1B	ATAAATCACAGCAYNC	1e0	0.7856	582	0.0013	561.8	0.0012
M05081_2.00:HOXA10:HOXA11:HOXA9:HOXB9:HOXC10:HOXC11:HOXC12:HOXC9:HOXD10:HOXD11:HOXD12:HOXD9	SGTCGTAAAAN	1e0	0.787	7000	0.0151	6842.2	0.015
M03356_2.00:ESR1:ESR2:ESRRA:ESRRB:ESRRG:NR1H2:NR1H3:NR2C2:NR2F1:NR2F2:NR2F6:RARA:RARB:RARG:RORA:RORB:RORC	AAGGTCACGRTGACCTK	1e0	0.7872	27	0.0001	24.1	0.0001
M10736_2.00:ALX1:ALX3:ALX4:ARX:BARHL1:BARHL2:BARX1:BARX2:BSX:DRGX:EMX1:EMX2:EN1:EN2:ESX1:EVX1:EVX2:GBX1:GBX2:GSX1:GSX2:HESX1:HOXA1:HOXA2:HOXA3:HOXA4:HOXA5:HOXB1:HOXB2:HOXB3:HOXB4:HOXB5:HOXC4:HOXC5:HOXD1:HOXD3:HOXD4:LBX1:MEOX1:MEOX2:MIXL1:MNX1:MSX1:MSX2:NANOG:NANOGP8:NKX1-1:NKX1-2:PDX1:PHOX2A:PHOX2B:PROP1:PRRX1:PRRX2:RAX:RAX2:SHOX:SHOX2:TLX1:TLX3:UNCX:VAX1:VAX2:VENTX:VSX1:VSX2	WAATTAAATT	1e0	0.7919	14883	0.032	14573.7	0.0319
M04232_2.00:XBP1	SRTGACGTCAYS	1e0	0.7927	907	0.002	878	0.0019
M05113_2.00:HOXA10:HOXA11:HOXA6:HOXA9:HOXB6:HOXB8:HOXB9:HOXC10:HOXC11:HOXC12:HOXC6:HOXC8:HOXC9:HOXD10:HOXD11:HOXD12:HOXD8:HOXD9	GTCGTAAAAY	1e0	0.7939	10928	0.0235	10694.7	0.0234
M05454_2.00:POU1F1	AYGCATAAATTAW	1e0	0.7954	3206	0.0069	3126.5	0.0068
M11193_2.00:NR2C2:NR2F1:NR2F2:NR2F6:PPARD:PPARG:RORA:RORB:RXRA:RXRB:RXRG:THRA:THRB	SANTRAGGTCACGSYM	1e0	0.7969	955	0.0021	925.8	0.002
M07971_2.00:PBX3	GBCRGCCAATCAGRR	1e0	0.797	2600	0.0056	2533.8	0.0056
M04358_2.00:MAFF	WTGCTGACGTCAGCAH	1e0	0.797	69	0.0001	64.8	0.0001
M05363_2.00:PBX1:PBX2:PBX3:PBX4	DTGATTGACG	1e0	0.798	11376	0.0245	11134.9	0.0244
M03488_2.00:SOX1:SOX10:SOX11:SOX12:SOX13:SOX14:SOX15:SOX17:SOX18:SOX2:SOX21:SOX3:SOX30:SOX4:SOX5:SOX6:SOX7:SOX8:SOX9:SRY	AACAATTGCAGTGTT	1e0	0.798	13	0	11.4	0
M05736_2.00:GMEB1:GMEB2	KTACGTAMGBNACGTAA	1e0	0.798	13	0	11.8	0
M07639_2.00:ZNF417:ZNF587	KTGGCGCCCAAYRTGGGGCNY	1e0	0.798	13	0	11.7	0
M03353_2.00:ESR1:ESR2:NR1D1:NR1D2:NR1H2:NR1H3:NR1H4:NR2C1:NR2C2:NR2F1:NR2F2:NR2F6:NR4A1:NR4A2:NR4A3:NR5A1:NR5A2:NR6A1:PPARA:PPARD:PPARG:RARA:RARB:RARG:RORA:RORB:RORC:RXRA:RXRB:RXRG:THRA:THRB	CAAAGGTCAAATTGAGGTCA	1e0	0.798	3	0	2.8	0
M03566_2.00:TBX15:TBX18:TBX20:TBX4:TBX5	AGGTGTGAAATTCACACCT	1e0	0.798	3	0	2.2	0
M04453_2.00:BCL11A:BCL11B	GTGAACGCWRNNGCTACAC	1e0	0.798	3	0	2.4	0
M07687_2.00:ZNF626	AHAMRTAMGGYTCTTGTGCYCCCTGCW	1e0	0.798	3	0	2.2	0
M10734_2.00:PBX3	GTATAATTAAACCGT	1e0	0.798	3	0	2.8	0
M02030_2.00:TFCP2:TFCP2L1:UBP1	AACCGGTTA	1e0	0.8004	48	0.0001	44.3	0.0001
M07939_2.00:E2F1:E2F2:E2F3:E2F4:E2F5:E2F6	NGGGCGGGAAV	1e0	0.8017	13613	0.0293	13329.9	0.0292
M00968_2.00:MTF2	MACCCGACGGN	1e0	0.8022	2067	0.0044	2012.6	0.0044
M05533_2.00:IRF3	AGGAAACGGAAACCGAAACW	1e0	0.8029	29	0.0001	26.3	0.0001
M04808_2.00:FOXP3	CATTTGTCATACAAATV	1e0	0.8057	49	0.0001	45.1	0.0001
M03193_2.00:ALX1:ALX3:ALX4:ARX:BARHL1:BARHL2:BARX1:BARX2:BSX:DLX1:DLX2:DLX3:DLX4:DLX5:DLX6:DRGX:EMX1:EMX2:EN1:EN2:ESX1:EVX1:EVX2:GBX1:GBX2:GSX1:GSX2:HESX1:HMX1:HMX2:HMX3:HOXA1:HOXA2:HOXA3:HOXA4:HOXA5:HOXB1:HOXB2:HOXB3:HOXB4:HOXB5:HOXC4:HOXC5:HOXD1:HOXD3:HOXD4:ISX:LBX1:LBX2:LHX2:LHX3:LHX4:LHX9:MEOX1:MEOX2:MIXL1:MNX1:MSX1:MSX2:NANOG:NANOGP8:NKX1-1:NKX1-2:NOBOX:NOTO:OTP:PDX1:PHOX2A:PHOX2B:PROP1:PRRX1:PRRX2:RAX:RAX2:SEBOX:SHOX:SHOX2:UNCX:VAX1:VAX2:VENTX:VSX1:VSX2	GCTAATTRGB	1e0	0.8099	38098	0.082	37362.9	0.0818
M11178_2.00:ESR1:ESR2:NR1D1:NR1D2:NR1H2:NR1H3:NR1H4:NR2C1:NR2C2:NR2F1:NR2F2:NR2F6:NR4A1:NR6A1:PPARA:PPARD:PPARG:RARA:RARB:RARG:RORA:RORB:RORC:RXRA:RXRB:RXRG:THRA	CCTGACCTTTG	1e0	0.8104	11215	0.0241	10978	0.024
M04370_2.00:MAF:MAFA:MAFB:MAFG:MAFK	ATGCTGACGTCAGCAA	1e0	0.813	186	0.0004	177.5	0.0004
M02248_2.00:HSF1:HSF2:HSF4	NAATGTTCTATAN	1e0	0.813	13227	0.0285	12952.2	0.0284
M03828_2.00:ALX1:ALX3:ALX4:ARX:BARHL1:BARHL2:BSX:DLX1:DLX2:DLX3:DLX4:DLX5:DLX6:DRGX:EMX1:EMX2:EN1:EN2:ESX1:GBX1:GBX2:GSX1:GSX2:HESX1:HMX1:HMX2:HMX3:HOXA3:HOXB3:HOXD3:ISX:LBX1:LBX2:LHX1:LHX2:LHX3:LHX4:LHX5:LHX6:LHX8:LHX9:LMX1A:LMX1B:MEOX1:MIXL1:MSX1:MSX2:NKX1-1:NKX1-2:NOBOX:NOTO:OTP:PDX1:PHOX2A:PHOX2B:PROP1:PRRX1:PRRX2:RAX:RAX2:SEBOX:SHOX:SHOX2:UNCX:VAX1:VAX2:VSX1:VSX2:ZFHX2	GYTAATTRRSSYYAATTARC	1e0	0.8137	156	0.0003	149	0.0003
M04651_2.00:ZBTB22	TTCACTAYWRTAGTGAA	1e0	0.8146	74	0.0002	70	0.0002
M08286_2.00:MZF1	CAAAATGGCTGCCBC	1e0	0.8147	947	0.002	918.4	0.002
M05635_2.00:NR1H3:NR2F1:NR2F2:NR2F6:PPARD:RORA:RORB:RORC:RXRA:RXRG:THRA:THRB	GTGACCTYANTRAGGTCAC	1e0	0.8159	51	0.0001	47.2	0.0001
M10013_2.00:MAFF	GGTTTATTAAACCA	1e0	0.8193	31	0.0001	28.2	0.0001
M10951_2.00:SRF	GCCATATATGGCCAK	1e0	0.8199	627	0.0013	606	0.0013
M07593_2.00:ZNF614	AGMTGAAGTCACCMBTCTNAC	1e0	0.8266	132	0.0003	125.7	0.0003
M10676_2.00:ALX1:ALX3:ALX4:ARX:BARX1:BARX2:BSX:DLX1:DLX2:DLX3:DLX4:DLX5:DLX6:DRGX:EMX1:EMX2:EN1:EN2:ESX1:EVX1:EVX2:GBX1:GBX2:GSX1:GSX2:HESX1:HOXA2:HOXA3:HOXB2:HOXB3:HOXD3:ISX:LBX1:LBX2:LHX1:LHX2:LHX3:LHX4:LHX5:LHX6:LHX8:LHX9:LMX1A:LMX1B:MEOX1:MIXL1:MNX1:MSX1:MSX2:NKX1-1:NKX1-2:NOBOX:NOTO:OTP:PDX1:PHOX2A:PHOX2B:PROP1:PRRX1:PRRX2:RAX:RAX2:SEBOX:SHOX:SHOX2:UNCX:VAX1:VAX2:VSX1:VSX2:ZFHX2:ZFHX3	NGCTAATTAGCBHW	1e0	0.8297	4414	0.0095	4312.9	0.0094
M10354_2.00:ZNF182	NKGTCAATCAGA	1e0	0.8299	639	0.0014	618.1	0.0014
M03871_2.00:ALX1:ALX3:ALX4:ARX:BARHL1:BARHL2:BARX1:BARX2:BSX:DLX1:DLX2:DLX3:DLX4:DLX5:DLX6:DRGX:EMX1:EMX2:EN1:EN2:ESX1:EVX1:EVX2:GBX1:GBX2:GSX1:GSX2:HESX1:HMX1:HMX2:HMX3:HOXA1:HOXA2:HOXA3:HOXA4:HOXA5:HOXA6:HOXB1:HOXB2:HOXB3:HOXB4:HOXB5:HOXB6:HOXB8:HOXC4:HOXC5:HOXC6:HOXD1:HOXD3:HOXD4:HOXD8:ISX:LHX1:LHX3:LHX4:LHX5:MEOX1:MEOX2:MIXL1:MNX1:MSX1:MSX2:NANOG:NANOGP8:NKX1-1:NKX1-2:NOTO:OTP:PDX1:PHOX2A:PHOX2B:PROP1:PRRX1:PRRX2:RAX:RAX2:SEBOX:SHOX:SHOX2:UNCX:VAX1:VAX2:VENTX:VSX1:VSX2	HCVBTAATTAGCGY	1e0	0.83	2757	0.0059	2689.2	0.0059
M08333_2.00:ZNF768	CTTAACCTCTCTGAG	1e0	0.8337	935	0.002	907.4	0.002
M08105_2.00:RBPJ	NNTTCCCASV	1e0	0.8349	72553	0.1562	71204.6	0.156
M03224_2.00:ALX1:ALX3:ALX4:ARX:BARHL1:BARHL2:DRGX:ESX1:GBX1:GBX2:HESX1:HMX1:HMX2:HMX3:ISX:LBX1:LBX2:MEOX1:MEOX2:MIXL1:MSX1:MSX2:PHOX2A:PHOX2B:PROP1:PRRX1:PRRX2:RAX:RAX2:SHOX:SHOX2:TLX2:UNCX:VENTX:VSX1:VSX2	TAATTAGDTCSAG	1e0	0.835	5340	0.0115	5220.6	0.0114
M05477_2.00:POU3F2	TAATTAGSMNNHTAATTA	1e0	0.8381	2117	0.0046	2063.4	0.0045
M09694_2.00:SOX1:SOX10:SOX11:SOX12:SOX13:SOX14:SOX15:SOX17:SOX18:SOX2:SOX21:SOX3:SOX30:SOX4:SOX5:SOX6:SOX7:SOX8:SOX9:SRY	AACAATGGAM	1e0	0.8395	58477	0.1259	57381.6	0.1257
M03292_2.00:PAX3:PAX7	TAATCGATTA	1e0	0.8396	11528	0.0248	11289.1	0.0247
M05497_2.00:POU3F4	WTAATGAKATGCGY	1e0	0.8412	109	0.0002	103.2	0.0002
M11437_2.00:TOPORS	TCCCAGCTACTTTGGGA	1e0	0.8413	34	0.0001	31.1	0.0001
M04607_2.00:SNAI3	TGCACCTGTT	1e0	0.8436	22445	0.0483	22003.2	0.0482
M04597_2.00:AC138696.1:ZFP41	NGCTAACTCTCCGCR	1e0	0.8442	57	0.0001	53.3	0.0001
M10735_2.00:ALX1:ALX3:ALX4:ARX:BARX1:BARX2:BSX:DLX2:DLX3:DRGX:EMX1:EMX2:EN1:EN2:ESX1:EVX1:EVX2:GBX1:GBX2:GSX1:GSX2:HESX1:HOXA2:HOXA3:HOXB2:HOXB3:HOXD3:ISX:LBX1:LBX2:LHX1:LHX2:LHX3:LHX4:LHX5:LHX6:LHX8:LHX9:LMX1A:LMX1B:MEOX1:MIXL1:MNX1:MSX1:MSX2:NKX1-1:NKX1-2:NOBOX:NOTO:OTP:PDX1:PHOX2A:PHOX2B:PROP1:PRRX1:PRRX2:RAX:RAX2:SEBOX:SHOX:SHOX2:UNCX:VAX1:VAX2:VSX1:VSX2:ZFHX2	ATAATCTGATTAT	1e0	0.8442	57	0.0001	53.2	0.0001
M10770_2.00:ALX1:ALX3:ALX4:ARX:BARX1:BARX2:BSX:DLX2:DLX3:DRGX:EMX1:EMX2:EN1:EN2:ESX1:EVX1:EVX2:GBX1:GBX2:GSX1:GSX2:HESX1:HOXA2:HOXA3:HOXB2:HOXB3:HOXD3:ISX:LBX1:LBX2:LHX1:LHX2:LHX3:LHX4:LHX5:LHX6:LHX8:LHX9:LMX1A:LMX1B:MEOX1:MIXL1:MNX1:MSX1:MSX2:NKX1-1:NKX1-2:NOBOX:NOTO:OTP:PDX1:PHOX2A:PHOX2B:PROP1:PRRX1:PRRX2:RAX:RAX2:SEBOX:SHOX:SHOX2:UNCX:VAX1:VAX2:VSX1:VSX2:ZFHX2	ATAATCTGATTAT	1e0	0.8442	57	0.0001	53.2	0.0001
M03387_2.00:ESR1:ESR2:HNF4A:HNF4G:NR1D1:NR1D2:NR1H2:NR1H3:NR1H4:NR2C1:NR2C2:NR2F1:NR2F2:NR2F6:NR4A1:NR4A2:NR4A3:NR5A2:NR6A1:PPARA:PPARD:PPARG:RARA:RARB:RARG:RORA:RORB:RORC:RXRA:RXRB:RXRG:THRA:THRB	RAGGTCAAAGGTCA	1e0	0.8458	83	0.0002	78.4	0.0002
M03523_2.00:SOX1:SOX10:SOX11:SOX12:SOX13:SOX14:SOX15:SOX17:SOX18:SOX2:SOX21:SOX3:SOX30:SOX4:SOX5:SOX6:SOX7:SOX8:SOX9:SRY	YATCAATAMCATTGATM	1e0	0.8488	58	0.0001	54.6	0.0001
M03525_2.00:SOX1:SOX10:SOX11:SOX12:SOX13:SOX14:SOX15:SOX17:SOX18:SOX2:SOX21:SOX3:SOX30:SOX4:SOX5:SOX6:SOX7:SOX8:SOX9:SRY	AACAATAMCATTGTT	1e0	0.8547	36	0.0001	33.3	0.0001
M03311_2.00:POU4F2	CTCATTAATTATGCAT	1e0	0.8556	211	0.0005	202.6	0.0004
M07633_2.00:ZIK1	CHNTCKYTGTGCYTTTGCCWT	1e0	0.8556	211	0.0005	202.3	0.0004
M03395_2.00:ESR1:ESR2:NR1D1:NR1D2:NR1H2:NR1H3:NR1H4:NR2C1:NR2C2:NR2F1:NR2F2:NR2F6:NR4A1:NR4A2:NR4A3:NR5A2:NR6A1:PPARA:PPARD:PPARG:RARA:RARB:RARG:RORA:RORB:RORC:RXRA:RXRB:RXRG	RAGGTCAAGYAAAGGTCA	1e0	0.8557	17	0	15.5	0
M07661_2.00:ZNF707	ACCCCACTCCTGGTM	1e0	0.8606	214	0.0005	205.9	0.0005
M08262_2.00:ZNF669	GTCATCR	1e0	0.8606	13119	0.0282	12853.3	0.0282
M07777_2.00:ZNF285	GCCAATTTCYGTGGTGTAAAT	1e0	0.8606	37	0.0001	34.6	0.0001
M02822_2.00:MGA	AGGTGTGAHDTCACACCT	1e0	0.8611	4	0	3.8	0
M03756_2.00:GATA1:GATA2:GATA3:GATA4:GATA5:GATA6	RMGATAACRNYGTTATCKY	1e0	0.8611	4	0	3.9	0
M04779_2.00:ELF1:ELF2:ELF4:ELK1:ELK3:ELK4:ERF:ERG:ETS1:ETS2:ETV1:ETV2:ETV3:ETV3L:ETV4:ETV5:FEV:FLI1:GABPA	RACAGGAAGTRCTTCCTGTY	1e0	0.8611	4	0	3.5	0
M05774_2.00:LEF1:TCF7:TCF7L1:TCF7L2	ACATCGGGGCGCTGA	1e0	0.8611	4	0	3.7	0
M10332_2.00:ZNF658	GGGGTGGAAGGCCARGGG	1e0	0.8611	4	0	3.7	0
M03548_2.00:EOMES:TBR1:TBX21	TCACACCTHNRAGGTGTGA	1e0	0.8669	18	0	17	0
M04479_2.00:ZNF660	ATTGATDVCCCACCCTAY	1e0	0.8678	120	0.0003	114.4	0.0003
M04460_2.00:ZSCAN5	NYGTCCCYCCCCAAAKCY	1e0	0.8678	908	0.002	882.9	0.0019
M11325_2.00:SOX1:SOX10:SOX11:SOX12:SOX13:SOX14:SOX15:SOX17:SOX18:SOX2:SOX21:SOX3:SOX30:SOX4:SOX5:SOX6:SOX7:SOX8:SOX9:SRY	VACAATDGA	1e0	0.8693	93864	0.2021	92149.8	0.2019
M03962_2.00:RFX1:RFX2:RFX3:RFX4:RFX6	GTTGCCAWTGGCAAC	1e0	0.8697	121	0.0003	115.8	0.0003
M05698_2.00:NFATC1:NFATC2:NFATC3:NFATC4	ACGGAAAMWNNNWKTTTCCGT	1e0	0.8711	39	0.0001	36.6	0.0001
M09601_2.00:MYB:MYBL1	YAACBGCC	1e0	0.8713	21654	0.0466	21232.4	0.0465
M02959_2.00:E2F7:E2F8	TTTGGCGGGAAA	1e0	0.8738	155	0.0003	148.3	0.0003
M03929_2.00:ESR1:ESR2:NR1D1:NR1D2:NR1H2:NR1H3:NR2C1:NR2C2:NR2F1:NR2F2:NR2F6:NR5A2:NR6A1:PPARA:PPARD:PPARG:RARA:RARB:RARG:RORA:RORB:RORC:RXRA:RXRB:RXRG:THRA:THRB	AWNTAGGTCASTAGGTCA	1e0	0.8768	40	0.0001	37.1	0.0001
M03983_2.00:SOX1:SOX10:SOX11:SOX12:SOX13:SOX14:SOX15:SOX17:SOX18:SOX2:SOX21:SOX3:SOX30:SOX4:SOX5:SOX6:SOX7:SOX8:SOX9:SRY	RAACAATWNCAKTGTTY	1e0	0.877	19	0	17.3	0
M00066_2.00:RFX1:RFX2:RFX3:RFX4	NSGTTGCYAB	1e0	0.877	18986	0.0409	18614.5	0.0408
M05701_2.00:NFATC1:NFATC2:NFATC3:NFATC4	AKTTTCCATT	1e0	0.8784	59425	0.1279	58324.9	0.1278
M08010_2.00:RFX5:RFX7	TCABCTGTTGCTAGGSAGA	1e0	0.8834	127	0.0003	121.8	0.0003
M09256_2.00:MBD2	SSGKCCGGAGG	1e0	0.8834	2496	0.0054	2437.7	0.0053
M09258_2.00:MBD2	SSGKCCGGAGG	1e0	0.8834	2496	0.0054	2437.7	0.0053
M08305_2.00:ZNF436	TCCTCCAGGAAGCCY	1e0	0.8838	344	0.0007	332.3	0.0007
M02693_2.00:MEF2A	VKTWCCAWATATAGWAAN	1e0	0.8906	2518	0.0054	2459.7	0.0054
M10908_2.00:MEF2A	VKTWCCAWATATAGWAAN	1e0	0.8906	2518	0.0054	2459.7	0.0054
M05766_2.00:SOX1:SOX10:SOX11:SOX12:SOX13:SOX14:SOX15:SOX17:SOX18:SOX2:SOX21:SOX3:SOX30:SOX4:SOX5:SOX6:SOX7:SOX8:SOX9:SRY	RAACAAAGRV	1e0	0.8923	105284	0.2266	103377	0.2265
M08901_2.00:ZNF18	CCAGTTCACACC	1e0	0.8945	6364	0.0137	6230.5	0.0136
M03975_2.00:BBX:CIC	YAACAATADCATTGTTR	1e0	0.8975	44	0.0001	41.5	0.0001
M02771_2.00:ZBED1	CTATCGCGACATA	1e0	0.9027	5	0	4.1	0
M05522_2.00:HSF5:HSFX1:HSFX2:HSFY1:HSFY2	YGGAAYGYTRNGDNHSNCAACATTCCA	1e0	0.9027	5	0	4.3	0
M07745_2.00:ZNF480	HACWCATTCCYY	1e0	0.903	41764	0.0899	40985.4	0.0898
M04739_2.00:ELF1:ELF2:ELF4:ELK1:ELK3:ELK4:ERF:ERG:ETS1:ETS2:ETV1:ETV2:ETV3:ETV3L:ETV4:ETV5:FEV:FLI1:GABPA	ACAGGAAGTRNYACTTCCTGT	1e0	0.9055	22	0	20.3	0
M00135_2.00:ZBTB7B	VGCCCCCCNN	1e0	0.9055	67126	0.1445	65896.6	0.1444
M00777_2.00:KLF13:KLF9	ACCGTTAB	1e0	0.9112	4776	0.0103	4674.2	0.0102
M05887_2.00:NFKB1:NFKB2	VGGGRNTTYCCCB	1e0	0.9123	9699	0.0209	9504	0.0208
M05407_2.00:HOXA3:HOXA4:HOXA5:HOXA6:HOXA7:HOXB3:HOXB4:HOXB5:HOXB6:HOXB7:HOXB8:HOXC4:HOXC5:HOXC6:HOXC8:HOXD3:HOXD4:HOXD8:PDX1	SYTAATTACC	1e0	0.9137	26214	0.0564	25717.1	0.0563
M08214_2.00:BORCS8-MEF2B:MEF2A:MEF2B:MEF2C:MEF2D	YTAWWWWTAR	1e0	0.9169	32630	0.0702	32018.4	0.0701
M03803_2.00:SIX1:SIX2:SIX4:SIX5	ATATCATGATAC	1e0	0.9169	948	0.002	923.2	0.002
M02806_2.00:OLIG1	AACATATGKT	1e0	0.9169	4026	0.0087	3939.5	0.0086
M10191_2.00:EGR1:EGR2:EGR3:EGR4	GCGCATGCG	1e0	0.9177	904	0.0019	880.9	0.0019
M02931_2.00:EGR1:EGR2:EGR3:EGR4	HACGCCCACGCAHTT	1e0	0.9214	24	0.0001	22.1	0
M08241_2.00:ZNF45	TCTGGATTYTGTTAT	1e0	0.9241	260	0.0006	251.2	0.0006
M11254_2.00:RUNX1:RUNX2:RUNX3	TGTGGTBNV	1e0	0.9248	68417	0.1473	67170.9	0.1471
M00664_2.00:FOXC1:FOXC2:FOXD1:FOXD2:FOXD3:FOXD4:FOXD4L1:FOXD4L3:FOXD4L4:FOXD4L5:FOXD4L6:FOXE1:FOXF1:FOXF2:FOXI1:FOXL1:FOXL2:FOXS1	ATAAACAA	1e0	0.9257	32019	0.0689	31420.8	0.0688
M08280_2.00:ZNF324:ZNF324B	KGATCAAACCATCCT	1e0	0.9269	691	0.0015	672.7	0.0015
M04868_2.00:GATA1:GATA2:GATA3:GATA4:GATA5:GATA6	AGATAACGATCT	1e0	0.9272	2433	0.0052	2378.3	0.0052
M03359_2.00:HNF4A:HNF4G:NR2E1:NR2F1:NR2F2:NR2F6:NR6A1:RXRB:RXRG	NKTGGACTTTGGACYY	1e0	0.9306	82	0.0002	78	0.0002
M05289_2.00:HOXA10:HOXA11:HOXA5:HOXA6:HOXA7:HOXA9:HOXB5:HOXB6:HOXB8:HOXB9:HOXC10:HOXC11:HOXC5:HOXC6:HOXC8:HOXC9:HOXD10:HOXD11:HOXD8:HOXD9	GTCGTAAAAY	1e0	0.9342	10440	0.0225	10234.5	0.0224
M03833_2.00:ALX1:ALX3:ALX4:ARX:BARHL1:BARHL2:BARX1:BARX2:BSX:DLX1:DLX2:DLX3:DLX4:DLX5:DLX6:DRGX:EMX1:EMX2:EN1:EN2:ESX1:EVX1:EVX2:GBX1:GBX2:GSX1:GSX2:HMX1:HMX2:HMX3:HOXA1:HOXA2:HOXA3:HOXA4:HOXA5:HOXB1:HOXB2:HOXB3:HOXB4:HOXB5:HOXC12:HOXC4:HOXC5:HOXD1:HOXD3:HOXD4:LBX1:LBX2:LHX1:LHX5:MEOX1:MEOX2:MIXL1:MNX1:MSX1:MSX2:NANOG:NANOGP8:NKX1-1:NKX1-2:PDX1:PHOX2A:PHOX2B:PROP1:PRRX1:PRRX2:RAX:RAX2:SHOX:SHOX2:UNCX:VAX1:VAX2:VENTX:VSX1:VSX2	SSTAATTACS	1e0	0.9354	35935	0.0774	35268	0.0773
M05674_2.00:ESR1:ESR2:ESRRA:ESRRB:ESRRG	STCAAGGTCAH	1e0	0.9354	19147	0.0412	18782.4	0.0411
M03199_2.00:ALX1:ALX3:ALX4:ARX:BARX1:BARX2:BSX:DLX2:DLX3:DRGX:EMX1:EMX2:EN1:EN2:ESX1:EVX1:EVX2:GBX1:GBX2:GSX1:GSX2:HESX1:HOXA2:HOXA3:HOXB2:HOXB3:HOXD3:ISX:LBX1:LBX2:LHX1:LHX2:LHX3:LHX4:LHX5:LHX6:LHX8:LHX9:LMX1A:LMX1B:MEOX1:MIXL1:MNX1:MSX1:MSX2:NKX1-1:NKX1-2:NOBOX:NOTO:OTP:PDX1:PHOX2A:PHOX2B:PROP1:PRRX1:PRRX2:RAX:RAX2:SEBOX:SHOX:SHOX2:UNCX:VAX1:VAX2:VSX1:VSX2:ZFHX2:ZFHX3	NTAATTARATTAN	1e0	0.9354	13332	0.0287	13073.6	0.0286
M03159_2.00:ARX:BARHL1:BARHL2:BARX1:BARX2:BSX:DLX1:DLX2:DLX3:DLX4:DLX5:DLX6:EMX1:EMX2:ESX1:EVX1:EVX2:GBX1:GBX2:HMX1:HMX2:HMX3:HOXA2:HOXB2:LBX1:LBX2:MEOX1:MEOX2:MNX1:MSX1:MSX2:NANOG:NANOGP8:NKX1-1:NKX1-2:PDX1:RAX:RAX2:TLX1:TLX2:TLX3:UNCX:VAX1:VAX2	TAAWYGNYVHTAAWYG	1e0	0.9356	5630	0.0121	5514.5	0.0121
M03397_2.00:ESR1:ESR2:ESRRA:ESRRB:ESRRG	BTCAAGGTCAW	1e0	0.936	8193	0.0176	8029.9	0.0176
M05846_2.00:CTCF	CSCNMYAGCGCCCCCTW	1e0	0.9364	439	0.0009	426.5	0.0009
M11049_2.00:CDC5L	GATTTAACATAA	1e0	0.9364	5742	0.0124	5624.6	0.0123
M05572_2.00:ESR1:ESR2:ESRRA:ESRRB:ESRRG:NR1H2:NR1H3:NR2C2:NR2F1:NR2F2:NR2F6:RARA:RARB:RARG:RORA:RORB:RORC	RAGGTCACSGYGACCTN	1e0	0.9389	54	0.0001	51.6	0.0001
M10853_2.00:POU5F1	ATTTGCATAACAAW	1e0	0.9394	3553	0.0076	3477.9	0.0076
M04481_2.00:ZNF385D	MCGTCGCGACGK	1e0	0.9407	27	0.0001	25	0.0001
M03322_2.00:POU2F2	TATGAATATKCAWA	1e0	0.9412	1926	0.0041	1882.7	0.0041
M10765_2.00:ALX1:ALX3:ALX4:ARX:BARX1:BARX2:BSX:DRGX:EMX1:EMX2:EN1:EN2:ESX1:EVX1:EVX2:GBX1:GBX2:GSX1:GSX2:HESX1:HOXA2:HOXA3:HOXB2:HOXB3:HOXD3:ISX:LBX1:LBX2:LHX1:LHX2:LHX3:LHX4:LHX5:LHX6:LHX8:LHX9:LMX1A:LMX1B:MEOX1:MIXL1:MNX1:MSX1:MSX2:NKX1-1:NKX1-2:NOBOX:NOTO:OTP:PDX1:PHOX2A:PHOX2B:PROP1:PRRX1:PRRX2:RAX:RAX2:SEBOX:SHOX:SHOX2:UNCX:VAX1:VAX2:VSX1:VSX2:ZFHX2	WTAATCTGATTAT	1e0	0.9412	55	0.0001	52.5	0.0001
M10772_2.00:ALX1:ALX3:ALX4:ARX:BARX1:BARX2:BSX:DLX1:DLX2:DLX3:DLX4:DLX5:DLX6:DRGX:EMX1:EMX2:EN1:EN2:ESX1:EVX1:EVX2:GBX1:GBX2:GSX1:GSX2:HESX1:HOXA1:HOXA2:HOXA3:HOXB1:HOXB2:HOXB3:HOXD3:ISL1:ISL2:ISX:LBX1:LBX2:LHX1:LHX2:LHX3:LHX4:LHX5:LHX6:LHX8:LHX9:LMX1A:LMX1B:MEOX1:MIXL1:MNX1:MSX1:MSX2:NKX1-1:NKX1-2:NOBOX:NOTO:OTP:PDX1:PHOX2A:PHOX2B:PROP1:PRRX1:PRRX2:RAX:RAX2:SEBOX:SHOX:SHOX2:UNCX:VAX1:VAX2:VSX1:VSX2:ZFHX2:ZFHX3	TTAATCTGATTAT	1e0	0.9412	55	0.0001	52.5	0.0001
M10773_2.00:ALX1:ALX3:ALX4:ARX:BARHL1:BARHL2:BARX1:BARX2:BSX:DRGX:EMX1:EMX2:EN1:EN2:ESX1:EVX1:EVX2:GBX1:GBX2:GSX1:GSX2:HESX1:HOXA2:HOXA3:HOXB2:HOXB3:HOXD3:ISX:LBX1:LBX2:LHX1:LHX2:LHX3:LHX4:LHX5:LHX6:LHX8:LHX9:LMX1A:LMX1B:MEOX1:MEOX2:MIXL1:MNX1:MSX1:MSX2:NKX1-1:NKX1-2:NOBOX:NOTO:OTP:PDX1:PHOX2A:PHOX2B:PROP1:PRRX1:PRRX2:RAX:RAX2:SEBOX:SHOX:SHOX2:UNCX:VAX1:VAX2:VSX1:VSX2:ZFHX2	TTAATCTGATTAT	1e0	0.9412	55	0.0001	52.5	0.0001
M10774_2.00:ALX1:ALX3:ALX4:ARX:BARX1:BARX2:BSX:DLX2:DLX3:DRGX:EMX1:EMX2:EN1:EN2:ESX1:EVX1:EVX2:GBX1:GBX2:GSX1:GSX2:HESX1:HOXA2:HOXA3:HOXB2:HOXB3:HOXD3:ISX:LBX1:LBX2:LHX1:LHX2:LHX3:LHX4:LHX5:LHX6:LHX8:LHX9:LMX1A:LMX1B:MEOX1:MIXL1:MNX1:MSX1:MSX2:NKX1-1:NKX1-2:NOBOX:NOTO:OTP:PDX1:PHOX2A:PHOX2B:PROP1:PRRX1:PRRX2:RAX:RAX2:SEBOX:SHOX:SHOX2:UNCX:VAX1:VAX2:VSX1:VSX2:ZFHX2:ZFHX3	TTAATCTGATTAT	1e0	0.9412	55	0.0001	52.5	0.0001
M10775_2.00:ALX1:ALX3:ALX4:ARX:BARHL1:BARHL2:BARX1:BARX2:BSX:DLX1:DLX2:DLX3:DLX4:DLX5:DLX6:DRGX:EMX1:EMX2:EN1:EN2:ESX1:EVX1:EVX2:GBX1:GBX2:GSX1:GSX2:HESX1:HOXA2:HOXA3:HOXB2:HOXB3:HOXD3:ISX:LBX1:LBX2:LHX1:LHX2:LHX3:LHX4:LHX5:LHX6:LHX8:LHX9:LMX1A:LMX1B:MEOX1:MIXL1:MNX1:MSX1:MSX2:NKX1-1:NKX1-2:NOBOX:NOTO:OTP:PDX1:PHOX2A:PHOX2B:PROP1:PRRX1:PRRX2:RAX:RAX2:SEBOX:SHOX:SHOX2:UNCX:VAX1:VAX2:VSX1:VSX2:ZFHX2:ZFHX3	TTAATCTGATTAA	1e0	0.9412	55	0.0001	52.5	0.0001
M09264_2.00:ESR1:ESR2:NR1H2:NR1H3:NR1H4:NR2C1:NR2C2:NR2F1:NR2F2:NR2F6:RARA:RARB:RARG:RORA:RORB:RORC:THRB	CARAGGTYACTNVAGGTCA	1e0	0.9412	318	0.0007	308.1	0.0007
M09397_2.00:SOX1:SOX10:SOX11:SOX12:SOX13:SOX14:SOX15:SOX17:SOX18:SOX2:SOX21:SOX3:SOX30:SOX4:SOX5:SOX6:SOX7:SOX8:SOX9:SRY	TBCCTTTGTTYYB	1e0	0.9429	48887	0.1052	47992	0.1051
M08220_2.00:HNF4A:HNF4G:NR2E1:NR2F1:NR2F2:NR2F6:NR6A1:RXRB:RXRG	AGTCCA	1e0	0.9443	86926	0.1871	85360.2	0.187
M08126_2.00:GATA1:GATA2:GATA3:GATA4:GATA5:GATA6	VDSAGATAAGR	1e0	0.9443	23919	0.0515	23470.2	0.0514
M04448_2.00:OVOL2	DWACCGTTAYNYN	1e0	0.9443	4576	0.0099	4481.2	0.0098
M10935_2.00:BORCS8-MEF2B:MEF2A:MEF2B:MEF2C:MEF2D	CTCTAAAAATAACTCT	1e0	0.9474	57	0.0001	54.4	0.0001
M03411_2.00:HNF4G:NR1H4:NR2C1:NR2C2:NR2F1:NR2F2:NR2F6:NR4A1:NR4A2:NR4A3:NR5A1:NR5A2:NR6A1:PPARA:PPARD:PPARG:RARA:RARB:RARG:RORA:RORB:RORC:RXRA:RXRB:RXRG:THRA:THRB	GRGGTCATGACCYC	1e0	0.9482	90	0.0002	86.2	0.0002
M04203_2.00:NEUROG1	RACATATGTY	1e0	0.9482	4911	0.0106	4810	0.0105
M05589_2.00:NR2C1:NR2F1:NR2F2:NR2F6:NR5A1:NR5A2:PPARD:RARA:RARB:RARG:RORA:RORB:RORC:RXRA:RXRB:RXRG	TCAAGGTCATGACCTTGA	1e0	0.9504	7	0	6.2	0
M11183_2.00:NR1D1:NR1D2:NR2C1:NR2C2:NR2F1:NR2F2:NR2F6:NR6A1:PPARA:PPARD:PPARG:RARA:RARB:RARG:RORA:RORB:RORC:RXRA:RXRB:RXRG	CARAACTAGGYCAAAGGTCA	1e0	0.9504	7	0	6.6	0
M07751_2.00:ZNF534	VGGTTCTCKCCCCCC	1e0	0.9507	1019	0.0022	994.5	0.0022
M03290_2.00:ALX1:ALX3:ALX4:ARX:DRGX:EN1:EN2:ESX1:ISX:LHX2:LHX3:LHX4:LHX6:LHX8:LHX9:LMX1A:LMX1B:MIXL1:OTP:PHOX2A:PHOX2B:PROP1:PRRX1:PRRX2:RAX:RAX2:SEBOX:SHOX:SHOX2:UNCX:VSX1:VSX2:ZFHX2	TRATTGCAATYA	1e0	0.9512	735	0.0016	716.7	0.0016
M11386_2.00:TBX1:TBX10	AGGTGTGAAAG	1e0	0.9517	643	0.0014	626.7	0.0014
M02899_2.00:ZNF143:ZNF76	TACCCAYAATGCAYYG	1e0	0.9529	59	0.0001	56.7	0.0001
M09364_2.00:RFX5:RFX7	GTCABCTGTTGCYAGGSAGA	1e0	0.9543	93	0.0002	89.3	0.0002
M03242_2.00:HOMEZ	TATAATCGTTTT	1e0	0.9583	1628	0.0035	1591.6	0.0035
M10633_2.00:DUX1_HUMAN:DUX3_HUMAN:DUX4	TTAATTTAATTAA	1e0	0.9602	338	0.0007	329	0.0007
M03935_2.00:HNF4A:HNF4G:NR2E1:NR2F1:NR2F2:NR2F6:NR6A1:RXRB	RGGTCAAAGGTCA	1e0	0.9602	295	0.0006	287	0.0006
M03969_2.00:SOX1:SOX10:SOX11:SOX12:SOX13:SOX14:SOX15:SOX17:SOX18:SOX2:SOX21:SOX3:SOX30:SOX4:SOX5:SOX6:SOX7:SOX8:SOX9:SRY	ACCGAACAAT	1e0	0.9641	10352	0.0223	10152.7	0.0222
M09942_2.00:ATF2	VGTGACGTMACY	1e0	0.9641	568	0.0012	553.1	0.0012
M03436_2.00:AR:NR3C1:NR3C2:PGR	NGGTACACMRTGTACCH	1e0	0.965	215	0.0005	208.4	0.0005
M11321_2.00:LEF1:TCF7:TCF7L1:TCF7L2	DCATCAAAGB	1e0	0.9651	45349	0.0976	44523.1	0.0975
M04360_2.00:MAFF	WTGCTGACGTCAGCAW	1e0	0.9651	63	0.0001	60.6	0.0001
M08074_2.00:MAFF	WWTTTGCTGACTCAGCAAWWW	1e0	0.9651	32	0.0001	30.8	0.0001
M03491_2.00:SOX1:SOX10:SOX11:SOX12:SOX13:SOX14:SOX15:SOX17:SOX18:SOX2:SOX21:SOX3:SOX30:SOX4:SOX5:SOX6:SOX7:SOX8:SOX9:SRY	AACAATTGCAGTGTT	1e0	0.9665	8	0	7.8	0
M03948_2.00:PAX2:PAX5:PAX6:PAX8	YCGTTCCGGAACGD	1e0	0.9665	8	0	7.9	0
M03255_2.00:ALX1:ALX3:ALX4:ARX:BARHL1:BARHL2:BARX1:BARX2:BSX:DLX1:DLX2:DLX3:DLX4:DLX5:DLX6:DRGX:EMX1:EMX2:EN1:EN2:ESX1:EVX1:EVX2:GBX1:GBX2:GSX1:GSX2:HESX1:HMX1:HMX2:HMX3:HOXA1:HOXA2:HOXA3:HOXB1:HOXB2:HOXB3:HOXD1:HOXD3:ISX:LBX1:LBX2:LHX1:LHX2:LHX3:LHX4:LHX5:LHX9:MEOX1:MEOX2:MIXL1:MNX1:MSX1:MSX2:NANOG:NANOGP8:NKX1-1:NKX1-2:NOBOX:OTP:PDX1:PHOX2A:PHOX2B:PROP1:PRRX1:PRRX2:RAX:RAX2:SEBOX:SHOX:SHOX2:UNCX:VAX1:VAX2:VSX1:VSX2	TAATTGSTWTTTAATTGS	1e0	0.9675	303	0.0007	294.9	0.0006
M09607_2.00:AR:NR3C1:NR3C2:PGR	NRGVACABNVTGTYCY	1e0	0.9675	1555	0.0033	1520.4	0.0033
M04590_2.00:ZNF771	NGCGCTAACCATTGN	1e0	0.9694	33	0.0001	31.6	0.0001
M02454_2.00:RFX1:RFX2:RFX3:RFX4:RFX6:RFX8	BGTTGCYANG	1e0	0.9699	43065	0.0927	42281.3	0.0926
M10949_2.00:SRF	VWCCAWAWAAGGV	1e0	0.9738	4990	0.0107	4890.7	0.0107
M02993_2.00:ELF1:ELF2:ELF4:ELK1:ELK3:ELK4:ERF:ERG:ETS1:ETS2:ETV1:ETV2:ETV3:ETV3L:ETV4:ETV5:FEV:FLI1:GABPA	ACCGGAWATCCGGH	1e0	0.974	34	0.0001	32.1	0.0001
M10693_2.00:HMBOX1:HNF1A:HNF1B	DGTTAATKAWTAACCAA	1e0	0.9744	825	0.0018	805.8	0.0018
M05675_2.00:ESR1:ESR2:ESRRA:ESRRB:ESRRG	NNCAAGGTCAH	1e0	0.9776	29358	0.0632	28819.3	0.0631
M07760_2.00:ZNF254	GCTGGGAGGCTA	1e0	0.9816	229	0.0005	222.6	0.0005
M11240_2.00:RELA	AAATCCCCT	1e0	0.982	11262	0.0242	11048.2	0.0242
M08133_2.00:SIX1:SIX2:SIX4:SIX5	NNCTGAAACCTGATMC	1e0	0.983	840	0.0018	820.5	0.0018
M08890_2.00:ZNF317	TGAGAAGTCWGCTGTCAWTC	1e0	0.9831	188	0.0004	182.3	0.0004
M05105_2.00:HOXA10:HOXA11:HOXA5:HOXA6:HOXA7:HOXA9:HOXB5:HOXB6:HOXB8:HOXB9:HOXC10:HOXC11:HOXC5:HOXC6:HOXC8:HOXC9:HOXD10:HOXD11:HOXD8:HOXD9	GTCGTAAAAH	1e0	0.9845	14330	0.0308	14061.9	0.0308
M05233_2.00:BARHL1:BARHL2:EMX1:EMX2:EVX1:EVX2:HMX1:HMX2:HMX3:LBX1:MEOX2:NKX1-1:NKX1-2:TLX1:TLX2:TLX3:VAX1:VAX2	TAATTGBNNNNNNNNNNVSCAATTA	1e0	0.9872	234	0.0005	228	0.0005
M05430_2.00:PAX4	NAATTASNVNNNVCTAATTD	1e0	0.9892	1457	0.0031	1425.4	0.0031
M05103_2.00:ALX1:ALX3:ALX4:ARX:BARX1:BARX2:BSX:DLX1:DLX2:DLX3:DLX4:DLX5:DLX6:DRGX:EMX1:EMX2:EN1:EN2:ESX1:EVX1:EVX2:GBX1:GBX2:GSX1:GSX2:HMX1:HMX3:HOXA1:HOXA2:HOXA3:HOXA4:HOXA5:HOXA7:HOXB1:HOXB2:HOXB3:HOXB4:HOXB5:HOXB7:HOXC4:HOXC5:HOXD1:HOXD3:HOXD4:ISX:LHX3:LHX4:MEOX1:MEOX2:MIXL1:MNX1:MSX1:MSX2:NANOG:NANOGP8:NKX1-1:NKX1-2:NOTO:OTP:PDX1:PHOX2A:PHOX2B:PROP1:PRRX1:PRRX2:RAX:RAX2:SEBOX:SHOX:SHOX2:UNCX:VAX1:VAX2:VENTX:VSX1:VSX2	CTAATTAC	1e0	0.9919	35171	0.0757	34532.7	0.0756
M05116_2.00:HOXA10:HOXA11:HOXA6:HOXA9:HOXB6:HOXB8:HOXB9:HOXC10:HOXC11:HOXC12:HOXC6:HOXC8:HOXC9:HOXD10:HOXD11:HOXD12:HOXD8:HOXD9	GGTCGTAAAAH	1e0	0.9956	3637	0.0078	3564.9	0.0078
M04025_2.00:BATF:BATF3	GATGACGTCATC	1e0	1	116	0.0002	112	0.0002
M11105_2.00:HNF4A:HNF4G:NR2E1:NR2F1:NR2F2:NR2F6:NR6A1:RXRB:RXRG	GRGGDCAAAGGTCAB	1e0	1	822	0.0018	803.8	0.0018
M04435_2.00:ZNF410	DTATTATGGGATGK	1e0	1	337	0.0007	328.1	0.0007
M03790_2.00:ALX1:ALX3:ALX4:ARX:BARHL1:BARHL2:BARX1:BARX2:BSX:DRGX:EMX1:EMX2:EN1:EN2:ESX1:EVX1:EVX2:GBX1:GBX2:GSX1:GSX2:HESX1:HMX1:HMX2:HMX3:HOXA1:HOXA2:HOXA3:HOXA4:HOXA5:HOXB1:HOXB2:HOXB3:HOXB4:HOXB5:HOXC4:HOXC5:HOXD3:HOXD4:LHX2:LHX3:LHX4:LHX9:MEOX1:MEOX2:MIXL1:MNX1:MSX1:MSX2:NKX1-1:NKX1-2:NOTO:OTP:PDX1:PHOX2A:PHOX2B:PROP1:PRRX1:PRRX2:RAX:RAX2:SEBOX:SHOX:SHOX2:TLX1:TLX2:TLX3:UNCX:VAX1:VAX2:VENTX:VSX1:VSX2	STAATTAGCGCTAATTAV	1e0	1	202	0.0004	196.1	0.0004
M04480_2.00:ZNF660	AYTGATDVCCCACCCTAC	1e0	1	78	0.0002	75.7	0.0002
M03507_2.00:SOX1:SOX10:SOX11:SOX12:SOX13:SOX14:SOX15:SOX17:SOX18:SOX2:SOX21:SOX3:SOX30:SOX4:SOX5:SOX6:SOX7:SOX8:SOX9:SRY	AATGAATTGCAGTCATT	1e0	1	11	0	10.8	0
M07586_2.00:ZNF141	VGGMVSMSGGKGGGRGCGTCCCCC	1e0	1	11	0	10	0
M05577_2.00:HNF4A:HNF4G:NR2E1:NR2F1:NR2F2:NR2F6:NR6A1:RXRB:RXRG	GGGGTCAAAGGTCAN	1e0	1	79	0.0002	76.7	0.0002
M05354_2.00:POU6F1	DTAATGAGAW	1e0	1	40315	0.0868	39589	0.0867
M08298_2.00:KLF1:KLF12:KLF2:KLF3:KLF4:KLF5:KLF6:KLF7	GGCCCCGCCCH	1e0	1	10127	0.0218	9937.1	0.0218
M02696_2.00:MEF2A	HWTWCCAWAWATRGAAAK	1e0	1	2298	0.0049	2251.8	0.0049
M10930_2.00:MEF2A	HWTWCCAWAWATRGAAAK	1e0	1	2298	0.0049	2251.8	0.0049
M04935_2.00:HOXA10:HOXA11:HOXA5:HOXA6:HOXA7:HOXA9:HOXB5:HOXB6:HOXB8:HOXB9:HOXC10:HOXC11:HOXC5:HOXC6:HOXC8:HOXC9:HOXD10:HOXD11:HOXD8:HOXD9	NNTTTACGAC	1e0	1	27784	0.0598	27280	0.0598
M03971_2.00:SOX1:SOX10:SOX11:SOX12:SOX13:SOX14:SOX15:SOX17:SOX18:SOX2:SOX21:SOX3:SOX30:SOX4:SOX5:SOX6:SOX7:SOX8:SOX9:SRY	KTGTTCGGTG	1e0	1	3061	0.0066	3000.2	0.0066
M09587_2.00:PAX3:PAX7	GTAATCDGATTA	1e0	1	2793	0.006	2737.3	0.006
M08321_2.00:ZNF281	BBCCCCTCCCCC	1e0	1	6347	0.0137	6226.5	0.0136
M03326_2.00:HSF5:HSFX1:HSFX2:HSFY1:HSFY2	TTCGAAHMRTTCGAA	1e0	1	168	0.0004	163.6	0.0004
M03072_2.00:GRHL1	RAACCGGTTT	1e0	1	2863	0.0062	2806.5	0.0061
M05794_2.00:EOMES:TBR1:TBX21	RAGGTGTGAA	1e0	1	13940	0.03	13683.4	0.03
M03602_2.00:MYOD1	GCGACAGCTGTCGC	1e0	1	13	0	12.7	0
M07731_2.00:ZNF44	NTTCYCMRCAGCAABAVCVBSSSCBNCSNN	1e0	1	13	0	12.9	0
M05616_2.00:HNF4A:HNF4G:NR1H4:NR2C1:NR2C2:NR2F1:NR2F2:NR2F6:NR4A1:NR4A2:NR4A3:NR5A1:NR5A2:NR6A1:PPARA:PPARD:PPARG:RARA:RARB:RARG:RORA:RORB:RORC:RXRA:RXRB:RXRG:THRA:THRB	RAGGTCATGACCTY	1e0	1	177	0.0004	172.6	0.0004
M03372_2.00:ESR1:ESR2:NR1D1:NR1D2:NR1H2:NR1H3:NR1H4:NR2C1:NR2C2:NR2F1:NR2F2:NR2F6:NR4A1:NR5A2:NR6A1:PPARA:PPARD:PPARG:RARA:RARB:RARG:RORA:RORB:RORC:RXRA:RXRB:RXRG	ARGGTCAAAAGGTCA	1e0	1	49	0.0001	47.6	0.0001
M03426_2.00:HNF4A:HNF4G:NR2E1:NR2F1:NR2F2:NR2F6:NR6A1:RXRB:RXRG	GGGGTCAAAGTCCAAT	1e0	1	49	0.0001	47.7	0.0001
M11194_2.00:NR1H2:NR1H3:NR1H4:NR2C1:NR2C2:NR2F1:NR2F2:NR2F6:RARA:RARB:RARG:RORA:RORB:RORC:THRB:VDR	GGGTBAATRACCY	1e0	1	569	0.0012	556.5	0.0012
M05815_2.00:TBX15:TBX18:TBX20:TBX4:TBX5	RAGGTGTGAASGYGTGAA	1e0	1	14	0	13.3	0
M02803_2.00:BHLHA15	ACCATATGGT	1e0	1	5602	0.0121	5496.1	0.012
M05655_2.00:ESR1:ESR2:ESRRA:ESRRB:ESRRG	NTCAAGGTCAH	1e0	1	15359	0.0331	15079.4	0.033
M04832_2.00:FOXA1:FOXA2:FOXA3:FOXB1:FOXS1	YTAWGYAAATATTTACWTAR	1e0	1	136	0.0003	132.4	0.0003
M02646_2.00:LEF1:TCF7:TCF7L1:TCF7L2	SATCAAAGN	1e0	1	70404	0.1516	69158.6	0.1515
M04835_2.00:FOXN2:FOXN3	NHGCGTCVHNNBGACGCNN	1e0	1	15	0	14.1	0
M07962_2.00:FOXA1:FOXA2:FOXA3:FOXB1	CWRWGTAAACA	1e0	1	35141	0.0756	34513.7	0.0756
M02447_2.00:RFX1:RFX2:RFX3:RFX4:RFX6	GTTGCYADGG	1e0	1	26534	0.0571	26058.4	0.0571
M03564_2.00:EOMES:TBR1:TBX21:TBX5	TCACACCTWNNRAGGTGTGA	1e0	1	16	0	15.1	0
M04554_2.00:KLF10:KLF11	RCCACGCCCMCGCCACGCCCMC	1e0	1	17	0	16.4	0
M05606_2.00:NR1D1:NR1D2:NR2C2:NR2F1:NR2F2:NR2F6:PPARA:PPARD:RARA:RARB:RARG:RORA:RORB:RORC	DAWGTRGGTYAGTRGGTCAN	1e0	1	17	0	16.8	0
M03734_2.00:FOXA1:FOXA2:FOXA3:FOXB1:FOXB2	TATGYAAATATTKACATA	1e0	1	195	0.0004	190.2	0.0004
M04535_2.00:ZNF32	NYGTAACMYGAYACC	1e0	1	497	0.0011	486.2	0.0011
M08192_2.00:PRDM1	HRTCACTTT	1e0	1	10424	0.0224	10234.6	0.0224
M08275_2.00:ZFP64	SGBTCCCGGGCCCCS	1e0	1	506	0.0011	496	0.0011
M07686_2.00:ZFP69	TAKCTTGTTTCCAGYCAC	1e0	1	154	0.0003	150.1	0.0003
M03522_2.00:SOX1:SOX10:SOX11:SOX12:SOX13:SOX14:SOX15:SOX17:SOX18:SOX2:SOX21:SOX3:SOX30:SOX4:SOX5:SOX6:SOX7:SOX8:SOX9:SRY	BAACAATAACATTGTTC	1e0	1	19	0	18.7	0
M05710_2.00:NFAT5	NGTAMYTTTCCRT	1e0	1	5364	0.0115	5265.4	0.0115
M09028_2.00:DMRT1:DMRT2:DMRT3:DMRTA2:DMRTB1	DGMTACAATGTAKCMA	1e0	1	1212	0.0026	1188.4	0.0026
M04368_2.00:MAF:MAFA:MAFB:MAFG:MAFK	AGTCAGCANWTTT	1e0	1	3653	0.0079	3586	0.0079
M10758_2.00:HMBOX1:HNF1A:HNF1B	GTTAATYATTAACC	1e0	1	3938	0.0085	3865.7	0.0085
M03249_2.00:CRX:DMBX1:DPRX:GSC:GSC2:OTX1:OTX2:PITX1:PITX2:PITX3:TPRX1	NHTAATCGGATTADN	1e0	1	263	0.0006	257.7	0.0006
M09544_2.00:FOXA1:FOXA2:FOXA3:FOXB1	TGCCAAARYAAACANW	1e0	1	1119	0.0024	1097.3	0.0024
M04427_2.00:BCL6	AATTCCTAGATWRCGY	1e0	1	369	0.0008	361.9	0.0008
M05469_2.00:POU2F3	DTATGCGCATAH	1e0	1	7407	0.0159	7273.6	0.0159
M08167_2.00:LEF1:TCF7:TCF7L1:TCF7L2	RAASATCAAAGGVA	1e0	1	8660	0.0186	8504.5	0.0186
M10149_2.00:KLF1:KLF12:KLF2:KLF3:KLF4:KLF5:KLF6:KLF7:KLF8	RGGGMGGGGS	1e0	1	57382	0.1235	56375.1	0.1235
M08994_2.00:EGR1:EGR2:EGR3:EGR4	CCCCCRCCCACRCM	1e0	1	4963	0.0107	4873.4	0.0107
M09522_2.00:E2F7:E2F8	TGGCGGGAAAHB	1e0	1	1315	0.0028	1290.8	0.0028
M03633_2.00:NRL	WWNTGCTGMGTCAGCANWW	1e0	1	278	0.0006	273	0.0006
M03151_2.00:ALX1:ALX3:ALX4:ARX:BARHL1:BARHL2:BARX1:BARX2:BSX:DLX2:DRGX:EMX1:EMX2:EN1:EN2:ESX1:EVX1:EVX2:GBX1:GBX2:GSX1:GSX2:HESX1:HMX1:HMX2:HMX3:HOXA1:HOXA2:HOXA3:HOXA4:HOXA5:HOXB1:HOXB2:HOXB3:HOXB4:HOXB5:HOXC4:HOXC5:HOXD3:HOXD4:LHX2:LHX3:LHX4:LHX9:MEOX1:MEOX2:MIXL1:MNX1:MSX1:MSX2:NKX1-1:NKX1-2:NOTO:OTP:PDX1:PHOX2A:PHOX2B:PROP1:PRRX1:PRRX2:RAX:RAX2:SEBOX:SHOX:SHOX2:TLX1:TLX2:TLX3:UNCX:VAX1:VAX2:VENTX:VSX1:VSX2	GBTAATTAVN	1e0	1	74321	0.16	73022.7	0.16
M02856_2.00:MAF:MAFA:MAFB:MAFG:MAFK	WWWNTGCTGASTCAGCANWWW	1e0	1	73	0.0002	71	0.0002
M05752_2.00:SOX1:SOX10:SOX11:SOX12:SOX13:SOX14:SOX15:SOX17:SOX18:SOX2:SOX21:SOX3:SOX30:SOX4:SOX5:SOX6:SOX7:SOX8:SOX9:SRY	ACAATGGNNCCATTGT	1e0	1	283	0.0006	277.5	0.0006
M03936_2.00:HNF4A:HNF4G:NR2E1:NR2F1:NR2F2:NR2F6:NR6A1:RXRB	GGGKCAAAGTCCA	1e0	1	610	0.0013	598.7	0.0013
M03956_2.00:RELA	GGGAAAWWWWWWTTTTCCC	1e0	1	393	0.0008	385.1	0.0008
M04459_2.00:ZSCAN5	VYGTCCCCCCCCAAAKCY	1e0	1	840	0.0018	824.2	0.0018
M07635_2.00:ZNF570	RWGTTTTCTTGTAWKATATYT	1e0	1	1119	0.0024	1098	0.0024
M11422_2.00:NFYC	CAGCCAATCAGCGC	1e0	1	677	0.0015	664.9	0.0015
M07692_2.00:ZNF567	CATCTSAGGGTCTKCTTYTATTKAYTKTTT	1e0	1	28	0.0001	27.6	0.0001
M05149_2.00:NKX2-1:NKX2-2:NKX2-3:NKX2-4:NKX2-5:NKX2-6:NKX2-8	BTCAAGTGGB	1e0	1	32696	0.0704	32124.3	0.0704
M04364_2.00:MAFF	DTGCTGACGTCAGCAH	1e0	1	29	0.0001	28.9	0.0001
M05656_2.00:ESR1:ESR2:ESRRA:ESRRB:ESRRG	BYCAAGGTCAH	1e0	1	20885	0.045	20519.5	0.0449
M02919_2.00:ZSCAN4	TGCACACACTGAAAA	1e0	1	135	0.0003	132.6	0.0003
M06171_2.00:KLF12:KLF3:KLF4:KLF5:KLF6:KLF7	GCCACACCCAC	1e0	1	5092	0.011	5002.6	0.011
M03942_2.00:NR5A1:NR5A2	CAAGGTCRY	1e0	1	22439	0.0483	22048.2	0.0483
M05107_2.00:HOXA10:HOXA11:HOXA5:HOXA6:HOXA7:HOXA9:HOXB5:HOXB6:HOXB8:HOXB9:HOXC10:HOXC11:HOXC5:HOXC6:HOXC8:HOXC9:HOXD10:HOXD11:HOXD8:HOXD9	GTCGTAAAAY	1e0	1	6557	0.0141	6442.4	0.0141
M03891_2.00:PAX3:PAX7	GTBRCTAATTGATTW	1e0	1	653	0.0014	641.6	0.0014
M07919_2.00:CTCF	RGCGCCCYCTGGTGG	1e0	1	653	0.0014	641.9	0.0014
M03519_2.00:SOX1:SOX10:SOX11:SOX12:SOX13:SOX14:SOX15:SOX17:SOX18:SOX2:SOX21:SOX3:SOX30:SOX4:SOX5:SOX6:SOX7:SOX8:SOX9:SRY	GAACAATGKTATTGTTM	1e0	1	35	0.0001	34.8	0.0001
M08894_2.00:KLF1:KLF12:KLF2:KLF3:KLF4:KLF5:KLF6:KLF7	GCCMCRCCCW	1e0	1	18280	0.0394	17962.9	0.0393
M03352_2.00:MYB:MYBL1	YAACSGTTWTAACSGYC	1e0	1	37	0.0001	36.1	0.0001
M09290_2.00:ESR1:ESR2:ESRRA:ESRRB:ESRRG	YYCAAGGTCACABAG	1e0	1	3665	0.0079	3601.5	0.0079
M09953_2.00:ATF1:CREB1:CREM	BGTGACGTMABC	1e0	1	1418	0.0031	1393.5	0.0031
M05856_2.00:ZKSCAN7	ACAAACTGTARAGTGCB	1e0	1	331	0.0007	325.5	0.0007
M05328_2.00:ALX1:ALX3:ALX4:ARX:BARX1:BARX2:BSX:DLX2:DLX3:DLX5:DRGX:EMX1:EMX2:EN1:EN2:ESX1:EVX1:EVX2:GBX1:GBX2:GSX1:GSX2:HESX1:HOXA2:HOXA3:HOXB2:HOXB3:HOXD3:ISX:LBX1:LBX2:LHX1:LHX2:LHX3:LHX4:LHX5:LHX6:LHX8:LHX9:LMX1A:LMX1B:MEOX1:MIXL1:MNX1:MSX1:MSX2:NKX1-1:NKX1-2:NOBOX:NOTO:OTP:PDX1:PHOX2A:PHOX2B:PROP1:PRRX1:PRRX2:RAX:RAX2:SEBOX:SHOX:SHOX2:UNCX:VAX1:VAX2:VSX1:VSX2:ZFHX2:ZFHX3	TAATCTAATTA	1e0	1	913	0.002	897.1	0.002
M11355_2.00:STAT5A	NAWTTCYNGGAAATN	1e0	1	5261	0.0113	5170.1	0.0113
M08858_2.00:ZNF324:ZNF324B	KMTCAAACCATCCTTKGCTGSCA	1e0	1	43	0.0001	42.5	0.0001
M06872_2.00:E2F1:E2F2:E2F3:E2F4:E2F5:E2F6	WWWTGGCGCCAAAA	1e0	1	107	0.0002	106	0.0002
M11250_2.00:RFX5:RFX7	AACTGATG	1e0	1	15652	0.0337	15383.9	0.0337
M09965_2.00:ATF4	KACGTCAKS	1e0	1	34768	0.0748	34170.8	0.0749
M03315_2.00:POU3F1	WTATGCWAATTA	1e0	1	23754	0.0511	23346.3	0.0511
M05751_2.00:SOX1:SOX10:SOX11:SOX12:SOX13:SOX14:SOX15:SOX17:SOX18:SOX2:SOX21:SOX3:SOX30:SOX4:SOX5:SOX6:SOX7:SOX8:SOX9:SRY	ACAATGGNNCCATTGT	1e0	1	353	0.0008	347.8	0.0008
M07673_2.00:ZNF479	NBNRTCCCCMGAGTCATC	1e0	1	353	0.0008	347.4	0.0008
M00180_2.00:MYB:MYBL1	YAACGGHYN	1e0	1	36756	0.0791	36124.8	0.0791
M05645_2.00:ESR1:ESR2:HNF4A:HNF4G:NR1D1:NR1D2:NR1H2:NR1H3:NR1H4:NR2C1:NR2C2:NR2F1:NR2F2:NR2F6:NR4A1:NR4A2:NR4A3:NR5A2:NR6A1:PPARA:PPARD:PPARG:RARA:RARB:RARG:RORA:RORB:RORC:RXRA:RXRB:RXRG:THRA:THRB	GRGGTCAAAGGTCAN	1e0	1	712	0.0015	700.2	0.0015
M03915_2.00:SRF	NCCATATATGGN	1e0	1	3942	0.0085	3875.9	0.0085
M05534_2.00:IRF3	AGGAAAGGGAAASBGAAACD	1e0	1	112	0.0002	110.8	0.0002
M05596_2.00:ESR1:ESR2:ESRRA:ESRRB:ESRRG	BTCAAGGTCAH	1e0	1	12666	0.0273	12450.2	0.0273
M02938_2.00:ZNF652	WTTAACCCTTTVN	1e0	1	1322	0.0028	1300	0.0028
M10023_2.00:CEBPA:CEBPB:CEBPE	TVTKTGGWAANNN	1e0	1	85777	0.1846	84301.6	0.1847
M08892_2.00:ZNF341	GCTCTTCCCYCCCCYCCCCCCC	1e0	1	546	0.0012	537.6	0.0012
M10757_2.00:DUX1_HUMAN:DUX3_HUMAN:DUX4	TTAATTTAATTAA	1e0	1	315	0.0007	310.5	0.0007
M03328_2.00:HSF5:HSFX1:HSFX2:HSFY1:HSFY2	TTCGAAYSDTTCGAA	1e0	1	59	0.0001	59	0.0001
M03821_2.00:CRX:DMBX1:DPRX:GSC:GSC2:OTX1:OTX2:PITX1:PITX2:PITX3:TPRX1	TAATCCTTTAATCCB	1e0	1	813	0.0018	800.7	0.0018
M04362_2.00:MAFF	NTGCTGACGTCAGCAN	1e0	1	61	0.0001	60.1	0.0001
M10596_2.00:GATA1:GATA2:GATA3:GATA4:GATA5:GATA6	AGAGATAAGA	1e0	1	44658	0.0961	43895.3	0.0962
M09286_2.00:NR2C1:NR2F1:NR2F2:NR2F6:NR4A1:NR4A2:NR4A3:PPARD:RARG:RORA:RORB:RORC:RXRA:RXRB:RXRG	AAAGGTCAS	1e0	1	26814	0.0577	26358.1	0.0577
M09323_2.00:NR2C1:NR2F1:NR2F2:NR2F6:NR4A1:NR4A2:NR4A3:PPARD:RARG:RORA:RORB:RORC:RXRA:RXRB:RXRG	AAAGGTCAS	1e0	1	26814	0.0577	26358.1	0.0577
M04862_2.00:GATA1:GATA2:GATA3:GATA4:GATA5:GATA6	GATAABRNYVTTATC	1e0	1	946	0.002	931.3	0.002
M10435_2.00:DMRTA1	AATGTADCAAWTT	1e0	1	8130	0.0175	7994.3	0.0175
M08722_2.00:TWIST1:TWIST2	TAATKRAAACCAGATGT	1e0	1	583	0.0013	574	0.0013
M08234_2.00:ZNF416	GTCAACTTGACTGGGCCA	1e0	1	69	0.0001	68.8	0.0002
M05573_2.00:HNF4A:HNF4G:NR2E1:NR2F1:NR2F2:NR2F6:NR6A1:RXRB:RXRG	GGGGTCAAAGGTCAH	1e0	1	70	0.0002	70	0.0002
M00752_2.00:MLX	CACGTGNHN	1e0	1	55926	0.1204	54973.1	0.1204
M03014_2.00:FOXC1:FOXC2:FOXD1:FOXD2:FOXD3:FOXD4:FOXD4L1:FOXD4L3:FOXD4L4:FOXD4L5:FOXD4L6:FOXE1:FOXF1:FOXF2:FOXG1:FOXI1:FOXI3:FOXK2:FOXL1:FOXL2:FOXP4:FOXS1	TGTMAATATTKACW	1e0	1	7978	0.0172	7846.8	0.0172
M08015_2.00:STAT3	CATTTCCYGGAAATCASSKG	1e0	1	148	0.0003	147	0.0003
M05394_2.00:HOXA10:HOXA11:HOXA6:HOXA9:HOXB6:HOXB8:HOXB9:HOXC10:HOXC11:HOXC12:HOXC6:HOXC8:HOXC9:HOXD10:HOXD11:HOXD12:HOXD8:HOXD9	GGTCGTAAAAH	1e0	1	4363	0.0094	4292.8	0.0094
M05437_2.00:PAX4	TYACGCTAATTAR	1e0	1	1964	0.0042	1933.2	0.0042
M05644_2.00:ESR1:ESR2:HNF4A:HNF4G:NR1D1:NR1D2:NR1H2:NR1H3:NR1H4:NR2C1:NR2C2:NR2F1:NR2F2:NR2F6:NR4A1:NR4A2:NR4A3:NR5A2:NR6A1:PPARA:PPARD:PPARG:RARA:RARB:RARG:RORA:RORB:RORC:RXRA:RXRB:RXRG:THRA:THRB	AAGGTCANTGACCTT	1e0	1	81	0.0002	80.8	0.0002
M05474_2.00:POU3F2	RTGCATAAATTAN	1e0	1	4158	0.009	4092	0.009
M03770_2.00:HOXA10:HOXA5:HOXA6:HOXA7:HOXA9:HOXB4:HOXB5:HOXB6:HOXB7:HOXB8:HOXB9:HOXC10:HOXC5:HOXC6:HOXC8:HOXC9:HOXD10:HOXD8:HOXD9	VNTAATTACC	1e0	1	40368	0.0869	39685.1	0.0869
M10074_2.00:MAF:MAFA:MAFB:MAFG:MAFK:NRL	ANATGCTGACTCAGCACNN	1e0	1	157	0.0003	155.2	0.0003
M00226_2.00:KLF1:KLF12:KLF2:KLF3:KLF4:KLF5:KLF6:KLF7:KLF8	CCCGCCCA	1e0	1	34213	0.0736	33636.4	0.0737
M08221_2.00:ESR1:ESR2:NR1D1:NR1D2:NR1H2:NR1H3:NR1H4:NR2C1:NR2C2:NR2F1:NR2F2:NR2F6:NR4A1:NR6A1:PPARA:PPARD:PPARG:RARA:RARB:RARG:RORA:RORB:RORC:RXRA:RXRB:RXRG:THRA	WABYGCTTCCGGGTC	1e0	1	161	0.0003	159.6	0.0003
M01165_2.00:ZSCAN29	WAATCCGRAT	1e0	1	7710	0.0166	7584.9	0.0166
M11157_2.00:AR:NR3C1:NR3C2:PGR	GGTACABGRTGTTCT	1e0	1	571	0.0012	563.5	0.0012
M10229_2.00:ZIC1:ZIC2:ZIC3:ZIC4:ZIC5	TGGGTGGTC	1e0	1	34802	0.0749	34216.1	0.075
M11115_2.00:HNF4A:HNF4G:NR2E1:NR2F1:NR2F2:NR2F6:NR6A1:RXRB:RXRG	BNNNVVRGGBCAAAGKTCAN	1e0	1	1358	0.0029	1338.9	0.0029
M03901_2.00:PAX6	VATTAYTCACGCWTGAN	1e0	1	527	0.0011	520.5	0.0011
M05638_2.00:AR:NR3C1:NR3C2:PGR	RGTACRYNRYGTACY	1e0	1	1491	0.0032	1469.9	0.0032
M08427_2.00:SMAD1:SMAD3:SMAD5:SMAD9	SHGGCGCCGVCGCHG	1e0	1	597	0.0013	589.9	0.0013
M10214_2.00:ZNF236	CGTAATATTRA	1e0	1	4997	0.0108	4918.2	0.0108
M02975_2.00:ELF1:ELF2:ELF4:SPDEF	GCAGDAAGAAGTATAC	1e0	1	329	0.0007	325	0.0007
M08946_2.00:ZNF136	TGCTGGATATAGWATTCTTGGTTG	1e0	1	106	0.0002	105.3	0.0002
M07627_2.00:ZNF439	CAGTCACCYTCTGG	1e0	1	539	0.0012	532.1	0.0012
M09349_2.00:NFATC1:NFATC2:NFATC3:NFATC4	TKTCWBTTTTTCCWT	1e0	1	31390	0.0676	30866.3	0.0676
M05762_2.00:SOX1:SOX10:SOX11:SOX12:SOX13:SOX14:SOX15:SOX17:SOX18:SOX2:SOX21:SOX3:SOX30:SOX4:SOX5:SOX6:SOX7:SOX8:SOX9:SRY	AACAATGRNNYCATTGTT	1e0	1	189	0.0004	188	0.0004
M03419_2.00:NR1H2:NR1H3:NR1H4:NR2C1:NR2C2:NR2F1:NR2F2:NR2F6:NR4A1:NR4A2:NR4A3:NR5A1:NR5A2:NR6A1:PPARA:PPARD:PPARG:RARA:RARB:RARG:RORA:RORB:RORC:RXRA:RXRB:RXRG:THRA:THRB	GAGGTCAAAAGGTCA	1e0	1	123	0.0003	122.4	0.0003
M09319_2.00:ESR1:ESR2:ESRRA:ESRRB:ESRRG	AGBTCAAGGTCA	1e0	1	4656	0.01	4584.4	0.01
M08243_2.00:KLF1:KLF12:KLF2:KLF3:KLF4:KLF5:KLF6:KLF7	GCCMCRCCCW	1e0	1	21179	0.0456	20831.9	0.0456
M08246_2.00:KLF10:KLF11	GCCMCRCCCW	1e0	1	21179	0.0456	20831.9	0.0456
M03556_2.00:TBX2:TBX3:TBX4:TBX5	GGTGTGAAAWTTSACACC	1e0	1	129	0.0003	129	0.0003
M01718_2.00:TWIST1:TWIST2	MACATATGGN	1e0	1	28222	0.0608	27756.8	0.0608
M07656_2.00:ZNF154	TGTCTAGTAAGTCTA	1e0	1	217	0.0005	215	0.0005
M08041_2.00:SOX1:SOX10:SOX11:SOX12:SOX13:SOX14:SOX15:SOX17:SOX18:SOX2:SOX21:SOX3:SOX30:SOX4:SOX5:SOX6:SOX7:SOX8:SOX9:SRY	TTTGCATAACAAWGG	1e0	1	2661	0.0057	2622.7	0.0057
M02665_2.00:RREB1	CCCCAAACCACCCCCMMCCM	1e0	1	373	0.0008	369.2	0.0008
M02804_2.00:BHLHE22:BHLHE23	AAACATATGKTN	1e0	1	3110	0.0067	3064.6	0.0067
M06005_2.00:ARNT:ARNT2	AADTCGTGACT	1e0	1	934	0.002	922.1	0.002
M03413_2.00:ESR1:ESR2:ESRRA:ESRRB:ESRRG	AAGGTCANYCAAGGTCA	1e0	1	22	0	22.7	0
M04889_2.00:TFCP2:UBP1	AACCGGTTYRAACCGGTT	1e0	1	24	0.0001	24.8	0.0001
M03368_2.00:NR2C2:NR2F1:NR2F2:NR2F6:PPARD:PPARG:RORA:RORB:RXRA:RXRB:RXRG:THRA:THRB	DTGACCTYATAAGGTCAC	1e0	1	15	0	15.2	0
M04500_2.00:BCL6B	HATTCCTCGATTACGY	1e0	1	25	0.0001	25.8	0.0001
M11371_2.00:STAT5A:STAT5B	DATTTCCTGGAAWTY	1e0	1	3318	0.0071	3269.6	0.0072
M04560_2.00:ZNF449	MTGCTGGCTCGCGAY	1e0	1	30	0.0001	30.2	0.0001
M03541_2.00:SOX1:SOX10:SOX11:SOX12:SOX13:SOX14:SOX15:SOX17:SOX18:SOX2:SOX21:SOX3:SOX30:SOX4:SOX5:SOX6:SOX7:SOX8:SOX9:SRY	AACAATTKCAGTGTT	1e0	1	12	0	12.6	0
M07689_2.00:ZNF383	RCCCAGGCTCCTTCCMYCTTGTKGCTC	1e0	1	12	0	12.6	0
M03916_2.00:SRF	RCCATATATGGY	1e0	1	1741	0.0037	1717.3	0.0038
M03517_2.00:SOX1:SOX10:SOX11:SOX12:SOX13:SOX14:SOX15:SOX17:SOX18:SOX2:SOX21:SOX3:SOX30:SOX4:SOX5:SOX6:SOX7:SOX8:SOX9:SRY	AAACAATTDCAKTGTTT	1e0	1	33	0.0001	33.3	0.0001
M09363_2.00:RFX1:RFX2:RFX3:RFX4:RFX6	SCSSCSGTTGCCATGGCRACGG	1e0	1	33	0.0001	33.5	0.0001
M09367_2.00:RFX1:RFX2:RFX3:RFX4:RFX6	SCSSCSGTTGCCATGGCRACGG	1e0	1	33	0.0001	33.5	0.0001
M11204_2.00:PAX1:PAX2:PAX3:PAX5:PAX6:PAX7:PAX8:PAX9	GAKACGCAGCGAKGMGTGRCCACC	1e0	1	11	0	11.7	0
M03762_2.00:TRPS1	HGATAACVNBGTTATCD	1e0	1	34	0.0001	34.5	0.0001
M09983_2.00:HLF:TEF	RCTTCCGAWATCAA	1e0	1	36	0.0001	37	0.0001
M03483_2.00:SOX1:SOX10:SOX11:SOX12:SOX13:SOX14:SOX15:SOX17:SOX18:SOX2:SOX21:SOX3:SOX30:SOX4:SOX5:SOX6:SOX7:SOX8:SOX9:SRY	AACAATGTGCAGTGTT	1e0	1	8	0	8	0
M03989_2.00:TBX1	TAACACCTAGGTGTGA	1e0	1	8	0	8.5	0
M05772_2.00:LEF1:TCF7:TCF7L1:TCF7L2	ACATCGGGGCGCTGA	1e0	1	8	0	8.4	0
M06212_2.00:ALX1:ALX3:ALX4:ARX:BARX1:BARX2:BSX:DLX1:DLX2:DLX3:DLX4:DLX5:DLX6:DRGX:EMX1:EMX2:EN1:EN2:ESX1:EVX1:EVX2:GBX1:GBX2:GSX1:GSX2:HESX1:HOXA2:HOXA3:HOXB2:HOXB3:HOXD3:ISX:LBX1:LBX2:LHX1:LHX2:LHX3:LHX4:LHX5:LHX6:LHX8:LHX9:LMX1A:LMX1B:MEOX1:MIXL1:MNX1:MSX1:MSX2:NKX1-1:NKX1-2:NOBOX:NOTO:OTP:PDX1:PHOX2A:PHOX2B:PROP1:PRRX1:PRRX2:RAX:RAX2:SEBOX:SHOX:SHOX2:UNCX:VAX1:VAX2:VSX1:VSX2:ZFHX2:ZFHX3	TAATTAA	1e0	1	50773	0.1093	49930.9	0.1094
M06337_2.00:ALX1:ALX3:ALX4:ARX:BARX1:BARX2:BSX:DLX2:DLX3:DRGX:EMX1:EMX2:EN1:EN2:ESX1:EVX1:EVX2:GBX1:GBX2:GSX1:GSX2:HESX1:HOXA2:HOXA3:HOXB2:HOXB3:HOXD3:ISX:LBX1:LBX2:LHX1:LHX2:LHX3:LHX4:LHX5:LHX6:LHX8:LHX9:LMX1A:LMX1B:MEOX1:MIXL1:MNX1:MSX1:MSX2:NKX1-1:NKX1-2:NOBOX:NOTO:OTP:PDX1:PHOX2A:PHOX2B:PROP1:PRRX1:PRRX2:RAX:RAX2:SEBOX:SHOX:SHOX2:UNCX:VAX1:VAX2:VSX1:VSX2:ZFHX2	TAATTAA	1e0	1	50773	0.1093	49930.9	0.1094
M06477_2.00:ALX1:ALX3:ALX4:ARX:BARX1:BARX2:BSX:DLX1:DLX2:DLX3:DLX4:DLX5:DLX6:DRGX:EMX1:EMX2:EN1:EN2:ESX1:EVX1:EVX2:GBX1:GBX2:GSX1:GSX2:HESX1:HOXA2:HOXA3:HOXB2:HOXB3:HOXD3:ISX:LBX1:LBX2:LHX1:LHX2:LHX3:LHX4:LHX5:LHX6:LHX8:LHX9:LMX1A:LMX1B:MEOX1:MIXL1:MNX1:MSX1:MSX2:NKX1-1:NKX1-2:NOBOX:NOTO:OTP:PDX1:PHOX2A:PHOX2B:PROP1:PRRX1:PRRX2:RAX:RAX2:SEBOX:SHOX:SHOX2:UNCX:VAX1:VAX2:VSX1:VSX2:ZFHX2:ZFHX3	TAATTAA	1e0	1	50773	0.1093	49930.9	0.1094
M06531_2.00:ALX1:ALX3:ALX4:ARX:BARX1:BARX2:BSX:DLX2:DLX3:DRGX:EMX1:EMX2:EN1:EN2:ESX1:EVX1:EVX2:GBX1:GBX2:GSX1:GSX2:HESX1:HOXA2:HOXA3:HOXB2:HOXB3:HOXD3:ISX:LBX1:LBX2:LHX1:LHX2:LHX3:LHX4:LHX5:LHX6:LHX8:LHX9:LMX1A:LMX1B:MEOX1:MIXL1:MNX1:MSX1:MSX2:NKX1-1:NKX1-2:NOBOX:NOTO:OTP:PDX1:PHOX2A:PHOX2B:PROP1:PRRX1:PRRX2:RAX:RAX2:SEBOX:SHOX:SHOX2:UNCX:VAX1:VAX2:VSX1:VSX2:ZFHX2	TAATTAA	1e0	1	50773	0.1093	49930.9	0.1094
M03355_2.00:ESR1:ESR2:NR1D1:NR1D2:NR1H2:NR1H3:NR1H4:NR2C1:NR2C2:NR2F1:NR2F2:NR2F6:NR4A1:NR5A2:NR6A1:PPARA:PPARD:PPARG:RARA:RARB:RARG:RORA:RORB:RORC:RXRA:RXRB:RXRG	AAAGGTCAAAAGGTCA	1e0	1	7	0	7.3	0
M05732_2.00:RUNX1:RUNX2:RUNX3	CWAACCACAAAAACCACGAAH	1e0	1	7	0	7.8	0
M03439_2.00:TP53	ACATGTYHHYDGACWTGT	1e0	1	254	0.0005	252.6	0.0006
M02939_2.00:CENPB	CCCGCWTNNWACGAA	1e0	1	55	0.0001	55.7	0.0001
M03462_2.00:RFX1:RFX2:RFX3:RFX4:RFX6	SGTTGCTAGGCAACS	1e0	1	58	0.0001	58.4	0.0001
M05707_2.00:NFATC1:NFATC2:NFATC3:NFATC4	TTTTCCGCGGAAAA	1e0	1	58	0.0001	58.6	0.0001
M04226_2.00:OLIG2:OLIG3	AMCATATGKT	1e0	1	5025	0.0108	4950.9	0.0108
M02960_2.00:E2F7:E2F8	TTTTGGCGGGAAAA	1e0	1	6	0	6	0
M03504_2.00:SOX1:SOX10:SOX11:SOX12:SOX13:SOX14:SOX15:SOX17:SOX18:SOX2:SOX21:SOX3:SOX30:SOX4:SOX5:SOX6:SOX7:SOX8:SOX9:SRY	ATGAATGTGCAGTCAT	1e0	1	6	0	6.3	0
M08792_2.00:ATF1:CREB1:CREM	TGACGTCACYK	1e0	1	5965	0.0128	5876	0.0129
M03528_2.00:SOX1:SOX10:SOX11:SOX12:SOX13:SOX14:SOX15:SOX17:SOX18:SOX2:SOX21:SOX3:SOX30:SOX4:SOX5:SOX6:SOX7:SOX8:SOX9:SRY	TGAATAMCATTCA	1e0	1	269	0.0006	267.9	0.0006
M03924_2.00:NR1I2:NR1I3:VDR	AGTTCANVNNAGTTCR	1e0	1	2659	0.0057	2622.5	0.0057
M05438_2.00:PAX3:PAX7	YCGTCACGCYWATTAN	1e0	1	68	0.0001	68.6	0.0002
M02695_2.00:MEF2A	HTTWCCWAATHDGGHAAK	1e0	1	1815	0.0039	1791	0.0039
M10923_2.00:MEF2A	HTTWCCWAATHDGGHAAK	1e0	1	1815	0.0039	1791	0.0039
M10925_2.00:MEF2A	HTTWCCWAATHDGGHAAK	1e0	1	1815	0.0039	1791	0.0039
M11155_2.00:HNF4A:HNF4G:NR2E1:NR2F1:NR2F2:NR2F6:NR6A1:RXRA:RXRB:RXRG	TGGACTTTGNCC	1e0	1	5564	0.012	5481.9	0.012
M10685_2.00:SIX1:SIX2:SIX4:SIX5	CTCAGVTTTCT	1e0	1	11691	0.0252	11508.8	0.0252
M04609_2.00:ZNF501	CGGCGACGCGAACAC	1e0	1	5	0	5.3	0
M04664_2.00:LIN28A:LIN28B	CGCGATATAACAGCG	1e0	1	5	0	5.3	0
M09628_2.00:RFX1:RFX2:RFX3:RFX4:RFX6	KGTTGCCATGGCAAC	1e0	1	187	0.0004	186.4	0.0004
M11154_2.00:ESR1:ESR2:HNF4A:HNF4G:NR1D1:NR1D2:NR1H2:NR1H3:NR1H4:NR2C1:NR2C2:NR2F1:NR2F2:NR2F6:NR4A1:NR4A2:NR4A3:NR5A2:NR6A1:PPARA:PPARD:PPARG:RARA:RARB:RARG:RORA:RORB:RORC:RXRA:RXRB:RXRG:THRA:THRB	HCTTTGACCTK	1e0	1	31014	0.0668	30509.3	0.0668
M03550_2.00:EOMES:TBR1:TBX21	AAGGTGTGAA	1e0	1	9045	0.0195	8906.2	0.0195
M11262_2.00:RUNX1:RUNX2:RUNX3	TGTGGT	1e0	1	110080	0.237	108231	0.2371
M10321_2.00:ZNF316	KGGTCCGGGGGC	1e0	1	81	0.0002	81.6	0.0002
M03807_2.00:ALX1:ALX3:ALX4:ARX:BARX1:BARX2:BSX:DLX1:DLX2:DLX3:DLX4:DLX5:DLX6:DRGX:EMX1:EMX2:EN1:EN2:ESX1:EVX1:EVX2:GBX1:GBX2:GSX1:GSX2:HESX1:HMX1:HMX3:HOXA1:HOXA2:HOXA3:HOXA4:HOXA5:HOXA7:HOXB1:HOXB2:HOXB3:HOXB4:HOXB5:HOXB7:HOXC4:HOXC5:HOXD1:HOXD3:HOXD4:ISX:LHX3:LHX4:MEOX1:MEOX2:MNX1:MSX1:MSX2:NANOG:NANOGP8:NKX1-1:NKX1-2:NOTO:OTP:PDX1:PHOX2A:PHOX2B:PROP1:PRRX1:PRRX2:SHOX:SHOX2:UNCX:VAX1:VAX2:VENTX:VSX1:VSX2	YTAATGWNNVGBHDVYBNNWCATTAR	1e0	1	82	0.0002	82.4	0.0002
M04149_2.00:NEUROD1:NEUROD2:NEUROD4:NEUROD6	RVCATATGTCRCSBTATTT	1e0	1	87	0.0002	87.8	0.0002
M04573_2.00:ZNF454	TRGCGCCWGGCGCYA	1e0	1	4	0	4.9	0
M05512_2.00:HSF5:HSFX1:HSFX2:HSFY1:HSFY2	RTTCGAAHSDTTCGAAY	1e0	1	4	0	4.9	0
M03963_2.00:RFX1:RFX2:RFX3:RFX4:RFX6	GTTGCTAGGCAAC	1e0	1	92	0.0002	92.8	0.0002
M07664_2.00:ZNF716	AATNTTNMTATTTCC	1e0	1	18637	0.0401	18341.4	0.0402
M03844_2.00:CRX:DMBX1:DPRX:GSC:GSC2:OTX1:OTX2:PITX1:PITX2:PITX3:TPRX1	RCGTTAATCCN	1e0	1	5908	0.0127	5821.9	0.0128
M08137_2.00:HOXA10:HOXA11:HOXA5:HOXA6:HOXA7:HOXA9:HOXB5:HOXB6:HOXB8:HOXB9:HOXC10:HOXC11:HOXC5:HOXC6:HOXC8:HOXC9:HOXD10:HOXD11:HOXD8:HOXD9	RTGATTTATGGCC	1e0	1	3832	0.0082	3778.6	0.0083
M04606_2.00:SP1:SP3:SP4:SP5:SP8:SP9	TARGCCACGCCCMCW	1e0	1	484	0.001	480.9	0.0011
M08600_2.00:RFX1:RFX2:RFX3:RFX4	CGTTGCCATGGCAACC	1e0	1	113	0.0002	113.8	0.0002
M09141_2.00:HOXA10:HOXA4:HOXA5:HOXA6:HOXA7:HOXA9:HOXB4:HOXB5:HOXB6:HOXB7:HOXB8:HOXB9:HOXC10:HOXC4:HOXC5:HOXC6:HOXC8:HOXC9:HOXD10:HOXD4:HOXD8:HOXD9:MNX1:PDX1	BCATTAATCAA	1e0	1	9929	0.0214	9778.5	0.0214
M09214_2.00:HOXA10:HOXA4:HOXA5:HOXA6:HOXA7:HOXA9:HOXB4:HOXB5:HOXB6:HOXB7:HOXB8:HOXB9:HOXC10:HOXC4:HOXC5:HOXC6:HOXC8:HOXC9:HOXD10:HOXD4:HOXD8:HOXD9:MNX1:PDX1	BCATTAATCAA	1e0	1	9929	0.0214	9778.5	0.0214
M05162_2.00:ALX1:ALX3:ALX4:ARX:BARHL1:BARHL2:BARX1:BARX2:BSX:DLX1:DLX2:DLX3:DLX4:DLX5:DLX6:DRGX:EMX1:EMX2:EN1:EN2:ESX1:EVX1:EVX2:GBX1:GBX2:GSX1:GSX2:HMX1:HMX2:HMX3:HOXA1:HOXA2:HOXA3:HOXA4:HOXA5:HOXA6:HOXA7:HOXB1:HOXB2:HOXB3:HOXB4:HOXB5:HOXB6:HOXB7:HOXB8:HOXC4:HOXC5:HOXC6:HOXD1:HOXD3:HOXD4:HOXD8:ISX:LHX3:LHX4:MEOX1:MEOX2:MIXL1:MNX1:MSX1:MSX2:NANOG:NANOGP8:NKX1-1:NKX1-2:NOBOX:NOTO:OTP:PDX1:PHOX2A:PHOX2B:PROP1:PRRX1:PRRX2:RAX:RAX2:SEBOX:SHOX:SHOX2:UNCX:VAX1:VAX2:VENTX:VSX1:VSX2	YTAATGAY	1e0	1	48104	0.1036	47316.2	0.1036
M07301_2.00:LIN54	TTTAAAATTYAAAT	1e0	1	8214	0.0177	8091	0.0177
M03937_2.00:HNF4A:HNF4G:NR2E1:NR2F1:NR2F2:NR2F6:NR6A1:RXRB	GGTCCAAAGKTCA	1e0	1	877	0.0019	868.1	0.0019
M05516_2.00:HSF5:HSFX1:HSFX2:HSFY1:HSFY2	RTTCGAAHSDTTCGAAY	1e0	1	3	0	3.8	0
M05098_2.00:BARX1:BARX2:BSX:DLX1:DLX2:DLX3:DLX4:DLX5:DLX6:EN1:EN2:EVX1:EVX2:GBX1:GBX2:GSX1:GSX2:HOXA1:HOXA2:HOXA3:HOXA4:HOXA5:HOXB1:HOXB2:HOXB3:HOXB4:HOXB5:HOXC4:HOXC5:HOXD1:HOXD3:HOXD4:MEOX1:MEOX2:MNX1:MSX1:MSX2:NANOG:NANOGP8:NKX1-1:NKX1-2:PDX1:VAX1:VAX2:VENTX	STAATTAS	1e0	1	65078	0.1401	64004.2	0.1402
M09283_2.00:NR1I2:NR1I3:VDR	WRRGGTCAANNAAGTTCAB	1e0	1	584	0.0013	579.7	0.0013
M09316_2.00:NR1I2:VDR	WRRGGTCAANNAAGTTCAB	1e0	1	584	0.0013	579.7	0.0013
M10579_2.00:GATA1:GATA2:GATA3:GATA4:GATA5:GATA6	AKGNDGATTABVGS	1e0	1	11348	0.0244	11175.1	0.0245
M09031_2.00:E2F1:E2F2:E2F3:E2F4:E2F5:E2F6	WDGGCGGGAAA	1e0	1	15325	0.033	15088	0.0331
M06183_2.00:DMRTA2	TDATVACTTTGTAG	1e0	1	248	0.0005	247.6	0.0005
M06184_2.00:DMRTA2	TDATVACTTTGTAG	1e0	1	248	0.0005	247.6	0.0005
M05400_2.00:HOXA10:HOXA11:HOXA6:HOXA9:HOXB6:HOXB8:HOXB9:HOXC10:HOXC11:HOXC12:HOXC6:HOXC8:HOXC9:HOXD10:HOXD11:HOXD12:HOXD8:HOXD9	NGTCGTAAAHN	1e0	1	12819	0.0276	12623.8	0.0277
M04011_2.00:XBP1	GATGACGTCATC	1e0	1	146	0.0003	146.2	0.0003
M05420_2.00:PAX3:PAX7	BBGTCACGSTTATTAD	1e0	1	147	0.0003	147.2	0.0003
M03819_2.00:CRX:DMBX1:DPRX:GSC:GSC2:OTX1:OTX2:PITX1:PITX2:PITX3:TPRX1	TAATCCGWTAATCCN	1e0	1	919	0.002	910.3	0.002
M10641_2.00:CRX:DMBX1:DPRX:GSC:GSC2:OTX1:OTX2:PITX1:PITX2:PITX3:TPRX1	GACACTAATCY	1e0	1	8774	0.0189	8644.8	0.0189
M10958_2.00:BORCS8-MEF2B:MEF2A:MEF2B:MEF2C:MEF2D	CTTAAATTTAAG	1e0	1	264	0.0006	263.3	0.0006
M03288_2.00:ALX1:ALX3:ALX4:ARX:DRGX:EN1:EN2:ESX1:ISX:LHX2:LHX3:LHX4:LHX6:LHX8:LHX9:LMX1A:LMX1B:MIXL1:OTP:PHOX2A:PHOX2B:PROP1:PRRX1:PRRX2:RAX:RAX2:SEBOX:SHOX:SHOX2:UNCX:VSX1:VSX2:ZFHX2	BTAATTAGBGBTAATTAG	1e0	1	537	0.0012	533.3	0.0012
M08967_2.00:ZBTB17	CCKCCCCTCCCCCDCCSCC	1e0	1	1006	0.0022	996.4	0.0022
M03367_2.00:ESR1:ESR2:ESRRA:ESRRB:ESRRG	TCAAGGTCATW	1e0	1	3673	0.0079	3624.5	0.0079
M08788_2.00:ATF2	ATGACVTCAYY	1e0	1	12361	0.0266	12175	0.0267
M08827_2.00:ATF2:CREB5	ATGACVTCAYY	1e0	1	12361	0.0266	12175	0.0267
M05421_2.00:PAX3:PAX7	NTAATCAATTAN	1e0	1	15221	0.0328	14988.9	0.0328
M04603_2.00:ZBTB37	RTCGGCTAABACGGCAN	1e0	1	2	0	2.8	0
M04702_2.00:E2F1:E2F2:E2F3:E2F4:E2F5:E2F6	RTTTTGGCGCCAAAAY	1e0	1	2	0	2.1	0
M10346_2.00:KLF14:KLF16	RGGGCGCGCCCA	1e0	1	2	0	2.4	0
M04861_2.00:GATA1:GATA2:GATA3:GATA4:GATA5:GATA6	GATAATGNCATTATC	1e0	1	393	0.0008	391.1	0.0009
M05554_2.00:SRF	CCATACATGG	1e0	1	4120	0.0089	4065.7	0.0089
M04426_2.00:BCL6	WTGCTTTCTAGGAATT	1e0	1	189	0.0004	189.2	0.0004
M07868_2.00:CTCF	SYGCCCYCTRGTGGC	1e0	1	739	0.0016	733.9	0.0016
M03033_2.00:FOXC1:FOXC2:FOXD1:FOXD2:FOXD3:FOXD4:FOXD4L1:FOXD4L3:FOXD4L4:FOXD4L5:FOXD4L6:FOXE1:FOXG1:FOXI1:FOXI2:FOXI3:FOXJ3:FOXK2:FOXL1:FOXL2:FOXS1	RCGGACACAATG	1e0	1	305	0.0007	304.3	0.0007
M05632_2.00:NR1H3:NR2F1:NR2F2:NR2F6:PPARD:RORA:RORB:RORC:RXRA:RXRG:THRA:THRB	NRAGGTCACGACCYYN	1e0	1	196	0.0004	196.1	0.0004
M10870_2.00:HSF1:HSF2	AGAAAAGAAAAGAAA	1e0	1	2771	0.006	2737.4	0.006
M05074_2.00:HOXA13:HOXB13:HOXC13:HOXD13	GCTCGTAAAAC	1e0	1	215	0.0005	215.4	0.0005
M02920_2.00:ZBTB7C	GCGACCACCGAV	1e0	1	2648	0.0057	2616.1	0.0057
M03343_2.00:BORCS8-MEF2B:MEF2A:MEF2B:MEF2C:MEF2D	DCTAWAAATAGM	1e0	1	3201	0.0069	3161.9	0.0069
M03309_2.00:POU2F1	HATGMATATKCAWA	1e0	1	9830	0.0212	9687.9	0.0212
M03044_2.00:FOXC1:FOXC2:FOXD1:FOXD2:FOXD3:FOXD4:FOXD4L1:FOXD4L3:FOXD4L4:FOXD4L5:FOXD4L6:FOXE1:FOXE3:FOXF1:FOXF2:FOXG1:FOXI1:FOXI2:FOXI3:FOXJ3:FOXL1:FOXL2:FOXS1	WGTAAATATTADYW	1e0	1	23084	0.0497	22726.5	0.0498
M09981_2.00:ATF3:JDP2	CBCTGACGTCABCS	1e0	1	350	0.0008	350	0.0008
M08100_2.00:ZFX:ZFY	SSSGCCBVGGCCTG	1e0	1	10290	0.0222	10142	0.0222
M09524_2.00:E2F1:E2F2:E2F3:E2F4:E2F5:E2F6	GGCGGGAAAH	1e0	1	2644	0.0057	2613.9	0.0057
M07981_2.00:SRF	NYATGNCCAWATAAGGCMA	1e0	1	648	0.0014	644.8	0.0014
M07296_2.00:LIN54	WTTHAAATTYAAATT	1e0	1	15550	0.0335	15318	0.0336
M07892_2.00:CTCF	RGYGCCCYCTRGTGG	1e0	1	743	0.0016	738.2	0.0016
M10248_2.00:ZNF143:ZNF76	AYTTCCCATCATGCMTTGCRA	1e0	1	82	0.0002	83.9	0.0002
M03422_2.00:HNF4G:NR1H4:NR2C1:NR2C2:NR2F1:NR2F2:NR2F6:NR4A1:NR4A2:NR4A3:NR5A1:NR5A2:NR6A1:PPARA:PPARD:PPARG:RARA:RARB:RARG:RORA:RORB:RORC:RXRA:RXRB:RXRG:THRA:THRB	GGGTCATGACCC	1e0	1	60	0.0001	62	0.0001
M04350_2.00:MAF:MAFA:MAFB:MAFG:MAFK:NRL	DTGCTGAYGTCAGCAW	1e0	1	104	0.0002	105.1	0.0002
M10355_2.00:ZNF182	NADTCCTAAAGA	1e0	1	6100	0.0131	6018.6	0.0132
M09366_2.00:RFX1:RFX2:RFX3:RFX4:RFX6	HCYSGTTKCCATGGCAACVGCS	1e0	1	44	0.0001	46	0.0001
M05630_2.00:NR1H3:NR2F1:NR2F2:NR2F6:PPARD:RORA:RORB:RORC:RXRA:RXRG:THRA:THRB	MRAGGTCAYGACCYYD	1e0	1	130	0.0003	131.4	0.0003
M03183_2.00:ALX1:ALX3:ALX4:ARX:BARX1:BARX2:BSX:DLX1:DLX2:DLX3:DLX4:DLX5:DLX6:DRGX:EMX1:EMX2:EN1:EN2:ESX1:EVX1:EVX2:GBX1:GBX2:GSX1:GSX2:HESX1:HMX1:HMX3:HOXA1:HOXA2:HOXA3:HOXA4:HOXA5:HOXB1:HOXB2:HOXB3:HOXB4:HOXB5:HOXC4:HOXC5:HOXD1:HOXD3:HOXD4:ISX:LHX2:LHX3:LHX4:LHX6:LHX8:LHX9:LMX1A:LMX1B:MEOX1:MIXL1:MNX1:MSX1:MSX2:NKX1-1:NKX1-2:NOBOX:NOTO:OTP:PDX1:PHOX2A:PHOX2B:PROP1:PRRX1:PRRX2:RAX:RAX2:SEBOX:SHOX:SHOX2:UNCX:VAX1:VAX2:VENTX:VSX1:VSX2:ZFHX2	TAATTRSNYAATTA	1e0	1	5467	0.0118	5395.8	0.0118
M10007_2.00:MAF:MAFA:MAFB:MAFG:MAFK:NRL	TRGAGGGAAGTTGSCT	1e0	1	292	0.0006	292.4	0.0006
M08261_2.00:ZSCAN22	CCTCCTCCMTCAGAC	1e0	1	605	0.0013	602.8	0.0013
M05320_2.00:IRX1:IRX3:IRX6	TACGTGWWWWWWCGCGTW	1e0	1	147	0.0003	148.4	0.0003
M04704_2.00:E2F7:E2F8	WTTTGGCGGGAAAN	1e0	1	308	0.0007	308.2	0.0007
M11032_2.00:MECP2	CCGGSNDSARMAWWT	1e0	1	1283	0.0028	1272.7	0.0028
M08766_2.00:TWIST1:TWIST2	TAATKRAAACCAGATGT	1e0	1	621	0.0013	618.9	0.0014
M03557_2.00:TBX2:TBX3:TBX4:TBX5	WAGGTGTGAAA	1e0	1	14072	0.0303	13866.4	0.0304
M09174_2.00:ALX1:ALX3:ALX4:ARX:BARHL1:BARHL2:BARX1:BARX2:BSX:DRGX:EMX1:EMX2:EN1:EN2:ESX1:EVX1:EVX2:GBX1:GBX2:GSX1:GSX2:HESX1:HOXA1:HOXA2:HOXA3:HOXA4:HOXA5:HOXB1:HOXB2:HOXB3:HOXB4:HOXB5:HOXC4:HOXC5:HOXD1:HOXD3:HOXD4:LBX1:MEOX1:MEOX2:MIXL1:MNX1:MSX1:MSX2:NANOG:NANOGP8:NKX1-1:NKX1-2:PDX1:PHOX2A:PHOX2B:PROP1:PRRX1:PRRX2:RAX:RAX2:SHOX:SHOX2:TLX1:TLX3:UNCX:VAX1:VAX2:VENTX:VSX1:VSX2	TGATTTATGGCYT	1e0	1	8191	0.0176	8079	0.0177
M02929_2.00:SCRT1:SCRT2	RWGCAACAGGTGGBT	1e0	1	438	0.0009	437.5	0.001
M02881_2.00:PRDM4	TTTCAAGGCCCCC	1e0	1	31	0.0001	32.9	0.0001
M09008_2.00:KLF1:KLF12:KLF2:KLF3:KLF4:KLF5:KLF6:KLF7	CCCRGCCMCRCCCH	1e0	1	4900	0.0105	4838.2	0.0106
M02799_2.00:NEUROG2:NEUROG3	AACATATGTY	1e0	1	7138	0.0154	7042.7	0.0154
M02106_2.00:ARX:BARHL1:BARHL2:BARX1:BARX2:BSX:DLX1:DLX2:DLX3:DLX4:DLX5:DLX6:EMX1:EMX2:ESX1:EVX1:EVX2:GBX1:GBX2:HMX1:HMX2:HMX3:HOXA2:HOXB2:LBX1:LBX2:MEOX1:MEOX2:MNX1:MSX1:MSX2:NANOG:NANOGP8:NKX1-1:NKX1-2:PDX1:RAX:RAX2:TLX1:TLX2:TLX3:UNCX:VAX1:VAX2	NTVTTAATTGGTN	1e0	1	30502	0.0657	30030.7	0.0658
M04807_2.00:FOXP3	BATTTGTCATACAAATS	1e0	1	29	0.0001	30.7	0.0001
M10750_2.00:PBX1:PBX2:PBX3:PBX4	VCATCAATCANN	1e0	1	30065	0.0647	29601.1	0.0648
M10178_2.00:GLI1:GLI2:GLI3	VGACCMCCCAV	1e0	1	20774	0.0447	20463	0.0448
M09038_2.00:E2F1:E2F2:E2F3:E2F4:E2F5:E2F6	GGGCGGGARG	1e0	1	6136	0.0132	6056.8	0.0133
M09880_2.00:MITF:TFE3:TFEB:TFEC	RKCACATGAYN	1e0	1	47204	0.1016	46457.1	0.1018
M09392_2.00:LEF1:TCF7:TCF7L1:TCF7L2	BCCTTTSWWNTBYH	1e0	1	58531	0.126	57595.5	0.1262
M09402_2.00:LEF1:TCF7:TCF7L1:TCF7L2	BCCTTTSWWNTBYH	1e0	1	58531	0.126	57595.5	0.1262
M03276_2.00:ALX1:ALX3:ALX4:ARX:BARX1:BARX2:BSX:DLX1:DLX2:DLX3:DLX4:DLX5:DLX6:DRGX:EMX1:EMX2:EN1:EN2:ESX1:EVX1:EVX2:GBX1:GBX2:GSX1:GSX2:HESX1:HMX1:HMX3:HOXA1:HOXA2:HOXA3:HOXA4:HOXA5:HOXB1:HOXB2:HOXB3:HOXB4:HOXB5:HOXC4:HOXC5:HOXD1:HOXD3:HOXD4:ISX:LHX2:LHX3:LHX4:LHX6:LHX8:LHX9:LMX1A:LMX1B:MEOX1:MIXL1:MNX1:MSX1:MSX2:NKX1-1:NKX1-2:NOBOX:NOTO:OTP:PDX1:PHOX2A:PHOX2B:PROP1:PRRX1:PRRX2:RAX:RAX2:SEBOX:SHOX:SHOX2:UNCX:VAX1:VAX2:VENTX:VSX1:VSX2:ZFHX2	VCTAATTASB	1e0	1	37034	0.0797	36456.1	0.0799
M04895_2.00:ALX1:ALX3:ALX4:ARX:BARHL1:BARHL2:BARX1:BARX2:BSX:DLX1:DLX2:DLX3:DLX4:DLX5:DLX6:DRGX:EMX1:EMX2:EN1:EN2:ESX1:EVX1:EVX2:GBX1:GBX2:GSX1:GSX2:HESX1:HOXA2:HOXA3:HOXB2:HOXB3:HOXD3:ISX:LBX1:LBX2:LHX1:LHX2:LHX3:LHX4:LHX5:LHX6:LHX8:LHX9:LMX1A:LMX1B:MEOX1:MIXL1:MNX1:MSX1:MSX2:NKX1-1:NKX1-2:NOBOX:NOTO:OTP:PDX1:PHOX2A:PHOX2B:PROP1:PRRX1:PRRX2:RAX:RAX2:SEBOX:SHOX:SHOX2:UNCX:VAX1:VAX2:VSX1:VSX2:ZFHX2:ZFHX3	TTAATTAG	1e0	1	75631	0.1628	74408.1	0.163
M11274_2.00:SMAD1:SMAD3:SMAD5:SMAD9	AKGTCTAGACCT	1e0	1	470	0.001	469.7	0.001
M11289_2.00:SMAD1:SMAD3:SMAD5:SMAD9	AKGTCTAGACCT	1e0	1	470	0.001	469.7	0.001
M03019_2.00:FOXO1:FOXO3:FOXO4:FOXO6:FOXP4	GTAAACATGTTTAC	1e0	1	25	0.0001	26.2	0.0001
M04890_2.00:TFCP2:UBP1	AACCGGTTYRAACCGGTT	1e0	1	25	0.0001	26.5	0.0001
M10567_2.00:FOXC1:FOXC2:FOXD1:FOXD2:FOXD3:FOXD4:FOXD4L1:FOXD4L3:FOXD4L4:FOXD4L5:FOXD4L6:FOXE1:FOXE3:FOXF1:FOXF2:FOXG1:FOXI1:FOXI3:FOXJ3:FOXL1:FOXL2:FOXS1	HGTTAAAGCRAKTTTAA	1e0	1	25	0.0001	26.8	0.0001
M08251_2.00:ZNF16	CCYTCCATGGCTCCC	1e0	1	229	0.0005	230.7	0.0005
M02949_2.00:E2F1:E2F2:E2F3:E2F4:E2F5:E2F6	AAAAATGGCGCCAAAATG	1e0	1	1	0	0.6	0
M02956_2.00:E2F1:E2F2:E2F3:E2F4:E2F5:E2F6	AAAAATGGCGCCAAAAHB	1e0	1	1	0	1	0
M02957_2.00:E2F1:E2F2:E2F3:E2F4:E2F5:E2F6	AAAAAKGGCGCCATTTTT	1e0	1	1	0	0	0
M03354_2.00:ESR1:ESR2:NR1D1:NR1D2:NR1H2:NR1H3:NR1H4:NR2C1:NR2C2:NR2F1:NR2F2:NR2F6:NR4A1:NR4A2:NR4A3:NR5A1:NR5A2:NR6A1:PPARA:PPARD:PPARG:RARA:RARB:RARG:RORA:RORB:RORC:RXRA:RXRB:RXRG:THRA:THRB	TAWCTAGGTYAGTAGGTCA	1e0	1	1	0	1.7	0
M03549_2.00:EOMES:TBR1:TBX21	GGTGTGATATCACACC	1e0	1	1	0	1.4	0
M03574_2.00:TBX1:TBX10	YTCACACCTAKAGGTGTGAA	1e0	1	1	0	1.3	0
M03766_2.00:GCM2	YATGCGGGTACCAGCATV	1e0	1	1	0	1.1	0
M03947_2.00:PAX2:PAX5:PAX6:PAX8	AGCGKGACGGTTCCGCW	1e0	1	1	0	1	0
M04422_2.00:PRDM4	CGGCGGTTTCRAGGGTTVCC	1e0	1	1	0	0	0
M04423_2.00:PRDM4	CGGCRGTTTCRAGGCTCCCC	1e0	1	1	0	1.7	0
M04495_2.00:ZNF276	TWAAGGTGGWCTATACBACCTTAAS	1e0	1	1	0	0	0
M04623_2.00:ZSCAN16	AGAGGCTCTGTTAACACTT	1e0	1	1	0	0	0
M04624_2.00:ZSCAN16	AGAGGCTCTGTTAACACTY	1e0	1	1	0	0	0
M04640_2.00:ZNF580	YRTTATGTTAAATWATTACCHTN	1e0	1	1	0	0	0
M04653_2.00:ZNF345	RGTACGGTTGYNCRTGTTGCAA	1e0	1	1	0	1.2	0
M04778_2.00:ELF1:ELF2:ELF4:ELK1:ELK3:ELK4:ERF:ERG:ETS1:ETS2:ETV1:ETV2:ETV3:ETV3L:ETV4:ETV5:FEV:FLI1:GABPA	RACCGGAAGYRCTTCCGGTY	1e0	1	1	0	0	0
M05520_2.00:HSF5:HSFX1:HSFX2:HSFY1:HSFY2	TVGAACGYNVNBNNMSNCAACGTTCBA	1e0	1	1	0	1.3	0
M05735_2.00:GMEB1:GMEB2	CTACGTACSSTACGTAS	1e0	1	1	0	0.9	0
M05737_2.00:GMEB1:GMEB2	TTACGTAANTTACGTAA	1e0	1	1	0	1.1	0
M07648_2.00:ZNF620	GCTTKCAAAAAAAATTTAACTCCCWSYTC	1e0	1	1	0	1	0
M07650_2.00:ZNF114	VGKCTATAAAARSGSSGSSSSGGVSSSS	1e0	1	1	0	0.8	0
M07778_2.00:ZNF224	TWTMCYYYGGKGCCAYWTGACTCCCTKGGCTWAAGY	1e0	1	1	0	0	0
M10993_2.00:MEF2A	GGGGGGGCCCTTCCGCCGCCS	1e0	1	1	0	0	0
M11208_2.00:PAX1:PAX2:PAX3:PAX5:PAX6:PAX7:PAX8:PAX9	BCSWRRSGCANBGWTGMRTAGCSGCHSB	1e0	1	1	0	0.6	0
M11209_2.00:PAX1:PAX2:PAX3:PAX5:PAX6:PAX7:PAX8:PAX9	RAMSWGATWYCTGAAGCGTGACSATASM	1e0	1	1	0	0.9	0
M11379_2.00:TBX15:TBX18:TBX20:TBX22	AGGTGTKAAGGTGTGAAA	1e0	1	1	0	1.2	0
M09124_2.00:GATA1:GATA2:GATA3:GATA4:GATA5:GATA6	TGGSGSRNRSAGATAAGRV	1e0	1	776	0.0017	772.7	0.0017
M08972_2.00:BCL6	TGCTTTCYAGGAA	1e0	1	5790	0.0125	5716.2	0.0125
M03495_2.00:SOX1:SOX10:SOX11:SOX12:SOX13:SOX14:SOX15:SOX17:SOX18:SOX2:SOX21:SOX3:SOX30:SOX4:SOX5:SOX6:SOX7:SOX8:SOX9:SRY	TGAATGTTCAGTCA	1e0	1	23	0	24.8	0.0001
M00262_2.00:ALX1:ALX3:ALX4:ARX:BARHL1:BARHL2:BARX1:BARX2:BSX:DLX1:DLX2:DLX3:DLX4:DLX5:DLX6:DRGX:EMX1:EMX2:EN1:EN2:ESX1:EVX1:EVX2:GBX1:GBX2:GSX1:GSX2:HESX1:HOXA2:HOXA3:HOXB2:HOXB3:HOXD3:ISX:LBX1:LBX2:LHX1:LHX2:LHX3:LHX4:LHX5:LHX6:LHX8:LHX9:LMX1A:LMX1B:MEOX1:MIXL1:MNX1:MSX1:MSX2:NKX1-1:NKX1-2:NOBOX:NOTO:OTP:PDX1:PHOX2A:PHOX2B:PROP1:PRRX1:PRRX2:RAX:RAX2:SEBOX:SHOX:SHOX2:UNCX:VAX1:VAX2:VSX1:VSX2:ZFHX2:ZFHX3	ATAATTAT	1e0	1	6478	0.0139	6394.6	0.014
M03923_2.00:AR:NR3C1:NR3C2:PGR	RGWACAYNRYGTWCY	1e0	1	2949	0.0063	2917.4	0.0064
M10032_2.00:MAFF	CGATAMTTAAACCA	1e0	1	22	0	23.9	0.0001
M10134_2.00:MZF1	KGGBGAGGGGGAA	1e0	1	9944	0.0214	9807.7	0.0215
M09641_2.00:SOX1:SOX10:SOX11:SOX12:SOX13:SOX14:SOX15:SOX17:SOX18:SOX2:SOX21:SOX3:SOX30:SOX4:SOX5:SOX6:SOX7:SOX8:SOX9:SRY	YCTTTGTTCC	1e0	1	28161	0.0606	27732.2	0.0607
M04130_2.00:CLOCK	NACRCATGTY	1e0	1	49726	0.107	48942.5	0.1072
M03184_2.00:ALX1:ALX3:ALX4:ARX:BARHL1:BARHL2:BARX1:BARX2:BSX:DLX1:DLX2:DLX3:DLX4:DLX5:DLX6:DRGX:EMX1:EMX2:EN1:EN2:ESX1:EVX1:EVX2:GBX1:GBX2:GSX1:GSX2:HESX1:HMX1:HMX2:HMX3:HOXA1:HOXA2:HOXA3:HOXB1:HOXB2:HOXB3:HOXD1:HOXD3:ISX:LBX1:LBX2:LHX1:LHX2:LHX3:LHX4:LHX5:LHX9:MEOX1:MEOX2:MIXL1:MNX1:MSX1:MSX2:NANOG:NANOGP8:NKX1-1:NKX1-2:NOBOX:OTP:PDX1:PHOX2A:PHOX2B:PROP1:PRRX1:PRRX2:RAX:RAX2:SEBOX:SHOX:SHOX2:UNCX:VAX1:VAX2:VSX1:VSX2	TAATTGSTTTTTAATTGS	1e0	1	412	0.0009	412.7	0.0009
M09642_2.00:STAT1	ATTTCCNGGAAATN	1e0	1	6818	0.0147	6730.1	0.0147
M08178_2.00:NFYB	RAAYSRRCCAATCAG	1e0	1	2136	0.0046	2116.3	0.0046
M09034_2.00:E2F1:E2F2:E2F3:E2F4:E2F5:E2F6	RGGGCGGGARRRR	1e0	1	11457	0.0247	11298.5	0.0248
M07896_2.00:CTCF	RGCGCCCCCTGGTGG	1e0	1	556	0.0012	555.9	0.0012
M04428_2.00:ZNF684	RTACAGTCCACCCCTTKA	1e0	1	18	0	19.9	0
M08400_2.00:ZNF595	AACCTCTAACAT	1e0	1	854	0.0018	850.9	0.0019
M05211_2.00:ALX1:ALX3:ALX4:ARX:DRGX:EN1:EN2:ESX1:ISX:LHX2:LHX3:LHX4:LHX6:LHX8:LHX9:LMX1A:LMX1B:MIXL1:OTP:PHOX2A:PHOX2B:PROP1:PRRX1:PRRX2:RAX:RAX2:SEBOX:SHOX:SHOX2:UNCX:VSX1:VSX2:ZFHX2	TAATTGCAATYA	1e0	1	1378	0.003	1368.4	0.003
M02449_2.00:RFX1:RFX2:RFX3:RFX4:RFX6	BGTTGCYADG	1e0	1	29732	0.064	29281.9	0.0641
M04108_2.00:BHLHE22:BHLHE23	AMCATATGKY	1e0	1	11020	0.0237	10869.5	0.0238
M04293_2.00:CREB3L2:CREB3L4	GGTGACGTCAYC	1e0	1	581	0.0013	580.1	0.0013
M03212_2.00:IRX2:IRX4:IRX5	NWACATGACAWG	1e0	1	12511	0.0269	12337.9	0.027
M09191_2.00:HMBOX1:HNF1A:HNF1B	RGTTAATAATTAACM	1e0	1	2929	0.0063	2899.1	0.0064
M10767_2.00:ALX1:ALX3:ALX4:ARX:BARX1:BARX2:BSX:DLX2:DLX3:DRGX:EMX1:EMX2:EN1:EN2:ESX1:EVX1:EVX2:GBX1:GBX2:GSX1:GSX2:HESX1:HOXA2:HOXA3:HOXB2:HOXB3:HOXD3:ISX:LBX1:LBX2:LHX1:LHX2:LHX3:LHX4:LHX5:LHX6:LHX8:LHX9:LMX1A:LMX1B:MEOX1:MIXL1:MNX1:MSX1:MSX2:NKX1-1:NKX1-2:NOBOX:NOTO:OTP:PDX1:PHOX2A:PHOX2B:PROP1:PRRX1:PRRX2:RAX:RAX2:SEBOX:SHOX:SHOX2:UNCX:VAX1:VAX2:VSX1:VSX2:ZFHX2	WWDANYYAATTARCSW	1e0	1	17406	0.0375	17155.4	0.0376
M00139_2.00:ZNF281	CCWCCCCCMH	1e0	1	41423	0.0892	40782.8	0.0893
M05352_2.00:POU6F1	TATGCDHNGCATA	1e0	1	3088	0.0066	3056.9	0.0067
M02882_2.00:ZNF410	GADTATTATGGGATGKA	1e0	1	16	0	17.3	0
M05521_2.00:HSF5:HSFX1:HSFX2:HSFY1:HSFY2	AACATTCTAGAATGTT	1e0	1	16	0	17	0
M04996_2.00:ALX1:ALX3:ALX4:ARX:DRGX:EN1:EN2:ESX1:ISX:LHX2:LHX3:LHX4:LHX6:LHX8:LHX9:LMX1A:LMX1B:MIXL1:OTP:PHOX2A:PHOX2B:PROP1:PRRX1:PRRX2:RAX:RAX2:SEBOX:SHOX:SHOX2:UNCX:VSX1:VSX2:ZFHX2	TRATTGCAATYA	1e0	1	603	0.0013	602.6	0.0013
M09562_2.00:ALX1:ALX3:ALX4:ARX:DRGX:EMX1:EMX2:EN1:EN2:ESX1:GBX1:GBX2:HESX1:ISX:LHX1:LHX2:LHX3:LHX4:LHX5:LHX6:LHX8:LHX9:LMX1A:LMX1B:MIXL1:MSX1:MSX2:NOBOX:NOTO:OTP:PHOX2A:PHOX2B:PROP1:PRRX1:PRRX2:RAX:RAX2:SEBOX:SHOX:SHOX2:UNCX:VAX1:VAX2:VSX1:VSX2:ZFHX2	NCTAATTA	1e0	1	76930	0.1656	75699.3	0.1658
M05582_2.00:NR1D1:NR1D2:NR2C1:NR2C2:NR2F1:NR2F2:NR2F6:NR4A1:NR4A2:NR4A3:NR5A2:NR6A1:PPARA:PPARD:PPARG:RARA:RARB:RARG:RORA:RORB:RORC:RXRA:RXRB:RXRG:THRA:THRB	ARAGGTCATGACCTYT	1e0	1	137	0.0003	139.4	0.0003
M10350_2.00:ZNF697	KGGTACGAGGGM	1e0	1	139	0.0003	141.6	0.0003
M05559_2.00:BORCS8-MEF2B:MEF2A:MEF2B:MEF2C:MEF2D	CCAWATATGGTAACA	1e0	1	142	0.0003	144.3	0.0003
M03890_2.00:PAX3:PAX7	NNWAATCAATTANN	1e0	1	15700	0.0338	15477.7	0.0339
M05892_2.00:SOX1:SOX10:SOX11:SOX12:SOX13:SOX14:SOX15:SOX17:SOX18:SOX2:SOX21:SOX3:SOX30:SOX4:SOX5:SOX6:SOX7:SOX8:SOX9:SRY	WAACAATRGV	1e0	1	60681	0.1306	59722.6	0.1308
M08012_2.00:RFX5:RFX7	CTGTTGCYAGGSAGA	1e0	1	1352	0.0029	1343.7	0.0029
M07747_2.00:ZNF808	WGGTCTVYAAAGKRCCYKBTT	1e0	1	95	0.0002	97.9	0.0002
M04556_2.00:OVOL1	AAWACCGTTATNYN	1e0	1	383	0.0008	384.1	0.0008
M03404_2.00:ESR1:ESR2:HNF4A:HNF4G:NR1D1:NR1D2:NR1H2:NR1H3:NR1H4:NR2C1:NR2C2:NR2F1:NR2F2:NR2F6:NR4A1:NR4A2:NR4A3:NR5A2:NR6A1:PPARA:PPARD:PPARG:RARA:RARB:RARG:RORA:RORB:RORC:RXRA:RXRB:RXRG:THRA:THRB	RRGGTCAAAAGGTCAH	1e0	1	206	0.0004	208.8	0.0005
M00279_2.00:ALX1:ALX3:ALX4:ARX:BSX:DLX1:DLX2:DLX3:DLX6:DRGX:EMX1:EMX2:EN1:EN2:ESX1:GBX1:GBX2:HESX1:HOXA2:HOXB2:ISX:LBX1:LBX2:LHX1:LHX2:LHX3:LHX4:LHX5:LHX6:LHX8:LHX9:LMX1A:LMX1B:MEOX1:MIXL1:MNX1:MSX1:MSX2:NKX1-1:NKX1-2:NOBOX:NOTO:OTP:PHOX2A:PHOX2B:PROP1:PRRX1:PRRX2:RAX:RAX2:SEBOX:SHOX:SHOX2:UNCX:VAX1:VAX2:VSX1:VSX2:ZFHX2:ZFHX3	NATAATTACTN	1e0	1	47209	0.1016	46476.5	0.1018
M10247_2.00:ZNF143:ZNF76	DTTACCCABAATGCAYYGCGHY	1e0	1	14	0	15.5	0
M10938_2.00:BORCS8-MEF2B:MEF2A:MEF2B:MEF2C:MEF2D	MSTGTTACTAAAAATAGAAMCT	1e0	1	14	0	15.5	0
M06199_2.00:FOXD1:FOXD2:FOXD3:FOXD4:FOXD4L1:FOXD4L3:FOXD4L4:FOXD4L5:FOXD4L6:FOXE1:FOXF1:FOXF2:FOXL1	TAAACAAMGA	1e0	1	11183	0.0241	11032.5	0.0242
M04160_2.00:NEUROD1:NEUROD2:NEUROD4:NEUROD6	RACATATGGY	1e0	1	13666	0.0294	13477.8	0.0295
M04870_2.00:GATA1:GATA2:GATA3:GATA4:GATA5:GATA6	WGATAACGATCT	1e0	1	1488	0.0032	1478.3	0.0032
M04525_2.00:SP2	MTAAGCCCCGCCCMCTT	1e0	1	71	0.0002	73.8	0.0002
M03396_2.00:ESR1:ESR2:NR1D1:NR1D2:NR1H2:NR1H3:NR1H4:NR2C1:NR2C2:NR2F1:NR2F2:NR2F6:NR4A1:NR4A2:NR4A3:NR5A2:NR6A1:PPARA:PPARD:PPARG:RARA:RARB:RARG:RORA:RORB:RORC:RXRA:RXRB:RXRG	RAGGTCAABARAGGTCA	1e0	1	248	0.0005	250.7	0.0005
M03360_2.00:HNF4A:HNF4G:NR2E1:NR2F1:NR2F2:NR2F6:NR6A1:RXRB:RXRG	GGGGTCAAAGGTCA	1e0	1	70	0.0002	72.4	0.0002
M08191_2.00:PRDM1	ACTTTCAC	1e0	1	64550	0.139	63531.2	0.1392
M05633_2.00:NR1H3:NR2F1:NR2F2:NR2F6:PPARD:RORA:RORB:RORC:RXRA:RXRG:THRA:THRB	GTGACCTBANTRAGGTCAC	1e0	1	65	0.0001	67.1	0.0001
M07697_2.00:ZNF79	TTAGAGATTMWTTTCTTT	1e0	1	678	0.0015	677.1	0.0015
M07987_2.00:AR:NR3C1:NR3C2:PGR	BNMNRGRACATTCTGTTCYYN	1e0	1	281	0.0006	283.3	0.0006
M05101_2.00:ALX1:ALX3:ALX4:ARX:BARX1:BARX2:BSX:DLX1:DLX2:DLX3:DLX4:DLX5:DLX6:DRGX:EMX1:EMX2:EN1:EN2:ESX1:EVX1:EVX2:GBX1:GBX2:GSX1:GSX2:HMX1:HMX3:HOXA1:HOXA2:HOXA3:HOXA4:HOXA5:HOXA7:HOXB1:HOXB2:HOXB3:HOXB4:HOXB5:HOXB7:HOXC4:HOXC5:HOXD1:HOXD3:HOXD4:ISX:LHX3:LHX4:MEOX1:MEOX2:MIXL1:MNX1:MSX1:MSX2:NANOG:NANOGP8:NKX1-1:NKX1-2:NOTO:OTP:PDX1:PHOX2A:PHOX2B:PROP1:PRRX1:PRRX2:RAX:RAX2:SEBOX:SHOX:SHOX2:UNCX:VAX1:VAX2:VENTX:VSX1:VSX2	CTAATTAC	1e0	1	36433	0.0784	35881.4	0.0786
M02823_2.00:MGA	GGTGTGAAATTTCACACC	1e0	1	12	0	13.4	0
M04276_2.00:ATF4	GGATGACGTCATCC	1e0	1	12	0	13.2	0
M02877_2.00:YY1	NCCGCCATTAH	1e0	1	21675	0.0467	21362.8	0.0468
M02784_2.00:BHLHE22:BHLHE23	AMCATATGYT	1e0	1	7137	0.0154	7050.7	0.0154
M05629_2.00:NR1H3:NR2F1:NR2F2:NR2F6:PPARD:RORA:RORB:RORC:RXRA:RXRG:THRA:THRB	GRGGTCAAAGGTCAN	1e0	1	614	0.0013	614.2	0.0013
M10934_2.00:BORCS8-MEF2B:MEF2A:MEF2B:MEF2C:MEF2D	STCTAAAAATAACCCT	1e0	1	345	0.0007	347.8	0.0008
M05234_2.00:BARHL1:BARHL2:EMX1:EMX2:EVX1:EVX2:HMX1:HMX2:HMX3:LBX1:MEOX2:NKX1-1:NKX1-2:TLX1:TLX2:TLX3:VAX1:VAX2	TAATTGNNHNNNWNDNDCAATTA	1e0	1	739	0.0016	738.1	0.0016
M02901_2.00:ZBTB49	TTTCGCYTGGCMSGTCA	1e0	1	11	0	12.5	0
M09439_2.00:THAP1	GCCCGVAGCCAAGATGGCGGCS	1e0	1	11	0	12.2	0
M04212_2.00:MESP2	CAACATATGGCG	1e0	1	3092	0.0067	3063.4	0.0067
M08880_2.00:KLF13:KLF9	GGCCACGCCCCCTCC	1e0	1	375	0.0008	377.3	0.0008
M03349_2.00:MYB:MYBL1	CVGTTTAACGGT	1e0	1	769	0.0017	768.8	0.0017
M07769_2.00:ZNF324:ZNF324B	AGCCATCCTTWGCTGNCAGKK	1e0	1	10	0	11.1	0
M02747_2.00:NFATC1:NFATC2:NFATC3:NFATC4	TTTCCATGGAA	1e0	1	3158	0.0068	3130	0.0069
M09485_2.00:ATF1:CREB1:CREM	GATGACGTCA	1e0	1	9777	0.021	9653.6	0.0211
M05115_2.00:HOXA10:HOXA11:HOXA6:HOXA9:HOXB6:HOXB8:HOXB9:HOXC10:HOXC11:HOXC12:HOXC6:HOXC8:HOXC9:HOXD10:HOXD11:HOXD12:HOXD8:HOXD9	GTCGTAAAAY	1e0	1	1577	0.0034	1568	0.0034
M03053_2.00:FOXC1:FOXC2:FOXD1:FOXD2:FOXD3:FOXD4:FOXD4L1:FOXD4L3:FOXD4L4:FOXD4L5:FOXD4L6:FOXE1:FOXG1:FOXI1:FOXI2:FOXI3:FOXJ3:FOXK2:FOXL1:FOXL2:FOXS1	CCGGACACAATC	1e0	1	817	0.0018	816.4	0.0018
M10347_2.00:IKZF5	ACYATGCAGAGT	1e0	1	1318	0.0028	1312.6	0.0029
M08284_2.00:ZNF213	CGCCGCCTGMKTTCT	1e0	1	183	0.0004	186.4	0.0004
M11181_2.00:ESR1:ESR2:HNF4A:HNF4G:NR1D1:NR1D2:NR1H2:NR1H3:NR1H4:NR2C1:NR2C2:NR2F1:NR2F2:NR2F6:NR4A1:NR4A2:NR4A3:NR5A2:NR6A1:PPARA:PPARD:PPARG:RARA:RARB:RARG:RORA:RORB:RORC:RXRA:RXRB:RXRG:THRA:THRB	GDCAAAGGTCAAGRG	1e0	1	3600	0.0077	3566.2	0.0078
M03682_2.00:SP1:SP3:SP5:SP6:SP8:SP9	MSGCCACGCCCAGT	1e0	1	149	0.0003	152.2	0.0003
M04637_2.00:ZNF580	CCTACCCTCDCCTACCCY	1e0	1	245	0.0005	248.7	0.0005
M01298_2.00:NR4A1:NR4A2:NR4A3:RXRA:RXRB:RXRG	AAAGGTCA	1e0	1	13825	0.0298	13641.4	0.0299
M07583_2.00:ZNF337	GAATTTRTCACCACT	1e0	1	264	0.0006	267.6	0.0006
M10852_2.00:POU5F1	NATGCAADNN	1e0	1	107488	0.2314	105767	0.2317
M04204_2.00:NEUROG1	RACATATGTY	1e0	1	5231	0.0113	5175.5	0.0113
M05498_2.00:POU3F4	RCGCATAAATTAW	1e0	1	754	0.0016	754.4	0.0017
M09771_2.00:HMGA1:HMGA2	ATATTSSCSAWTATT	1e0	1	868	0.0019	867.1	0.0019
M09627_2.00:RFX1:RFX2:RFX3:RFX4:RFX6	CGGTTGCCATGGCAAC	1e0	1	123	0.0003	126.8	0.0003
M09391_2.00:SOX1:SOX10:SOX11:SOX12:SOX13:SOX14:SOX15:SOX17:SOX18:SOX2:SOX21:SOX3:SOX30:SOX4:SOX5:SOX6:SOX7:SOX8:SOX9:SRY	BCCTTTGTBYB	1e0	1	73125	0.1574	71980.5	0.1577
M04578_2.00:ZNF713	BTTTCYWGTCTTTTTTCTA	1e0	1	113	0.0002	116.3	0.0003
M04682_2.00:DMRT1:DMRT2:DMRT3:DMRTA2:DMRTB1:DMRTC2	AATGTATCAATTT	1e0	1	2504	0.0054	2485.3	0.0054
M10657_2.00:ALX1:ALX3:ALX4:ARX:DRGX:EMX1:EMX2:EN1:EN2:ESX1:GBX1:GBX2:GSX1:GSX2:HESX1:HOXA2:HOXA3:HOXB2:HOXB3:HOXD3:ISX:LHX1:LHX2:LHX3:LHX4:LHX5:LHX6:LHX8:LHX9:LMX1A:LMX1B:MIXL1:MNX1:MSX1:MSX2:NOBOX:NOTO:OTP:PDX1:PHOX2A:PHOX2B:PROP1:PRRX1:PRRX2:RAX:RAX2:SEBOX:SHOX:SHOX2:UNCX:VAX1:VAX2:VSX1:VSX2:ZFHX2	AATTAATTAA	1e0	1	22338	0.0481	22023.9	0.0482
M04887_2.00:GRHL1	AAACCGGTTT	1e0	1	4268	0.0092	4226.7	0.0093
M07706_2.00:ZNF782	GBCTTTGAGRRGGCCYAGATGTTGGAYTTR	1e0	1	8	0	9.1	0
M05659_2.00:NR1D1:NR1D2:NR2C1:NR2C2:NR2F1:NR2F2:NR2F6:PPARA:PPARD:PPARG:RARA:RARB:RARG:RORA:RORB:RORC	KATDTRGGTTAGTRGGTCAD	1e0	1	98	0.0002	101.8	0.0002
M10261_2.00:KLF10:KLF11	GGGGTGGGMG	1e0	1	35496	0.0764	34972.8	0.0766
M07925_2.00:CTCF	RGCGCCCCCTGGTGG	1e0	1	547	0.0012	549.5	0.0012
M03538_2.00:SOX1:SOX10:SOX11:SOX12:SOX13:SOX14:SOX15:SOX17:SOX18:SOX2:SOX21:SOX3:SOX30:SOX4:SOX5:SOX6:SOX7:SOX8:SOX9:SRY	AAACAATGAYATTGTTT	1e0	1	31	0.0001	33.3	0.0001
M05718_2.00:RFX1:RFX2:RFX3:RFX4:RFX6	SGTTGCTAGGCAACS	1e0	1	30	0.0001	32.5	0.0001
M04850_2.00:FOXO4	AYGTAAACAN	1e0	1	52666	0.1134	51864.6	0.1136
M10821_2.00:POU2F2	ATGMATATGCWAAT	1e0	1	842	0.0018	842.4	0.0018
M03362_2.00:HNF4A:HNF4G:NR2E1:NR2F1:NR2F2:NR2F6:NR6A1:RXRB:RXRG	GRGTCCAAAGGTCAH	1e0	1	83	0.0002	86.4	0.0002
M02455_2.00:RFX1:RFX2:RFX3:RFX4:RFX6	GTTGCTANG	1e0	1	33243	0.0716	32758.5	0.0718
M06431_2.00:NR2E1	AAAAGTCAAM	1e0	1	24651	0.0531	24303.6	0.0532
M05641_2.00:ESR1:ESR2:HNF4A:HNF4G:NR1D1:NR1D2:NR1H2:NR1H3:NR1H4:NR2C1:NR2C2:NR2F1:NR2F2:NR2F6:NR4A1:NR4A2:NR4A3:NR5A2:NR6A1:PPARA:PPARD:PPARG:RARA:RARB:RARG:RORA:RORB:RORC:RXRA:RXRB:RXRG:THRA:THRB	RAGGTCAAAGGTCAN	1e0	1	81	0.0002	84.7	0.0002
M08162_2.00:RFX1:RFX2:RFX3:RFX4:RFX6	GTTGCCATGGMRAC	1e0	1	746	0.0016	747.5	0.0016
M05595_2.00:ESR1:ESR2:ESRRA:ESRRB:ESRRG	BTCAAGGTCAY	1e0	1	9121	0.0196	9012.8	0.0197
M10090_2.00:ZEB1:ZEB2	WHWCACCTGTHC	1e0	1	35914	0.0773	35387.7	0.0775
M03313_2.00:POU3F2	TATGCATAAWTTA	1e0	1	15923	0.0343	15712.6	0.0344
M03245_2.00:HMBOX1:HNF1A:HNF1B	GTTAATNATTAAY	1e0	1	1503	0.0032	1497.2	0.0033
M09465_2.00:TCF12:TCF3:TCF4	ASWTCAAAGG	1e0	1	23351	0.0503	23025.4	0.0504
M08135_2.00:DUX1_HUMAN:DUX3_HUMAN:DUX4	TAATYYAATCA	1e0	1	11808	0.0254	11660.7	0.0255
M01174_2.00:OSR1:OSR2	GCTACYGT	1e0	1	2744	0.0059	2724.1	0.006
M00807_2.00:MYBL2	TAACGGTYN	1e0	1	27853	0.06	27457.1	0.0601
M10741_2.00:ALX1:ALX3:ALX4:ARX:BARX1:BARX2:BSX:DLX2:DLX3:DLX5:DRGX:EMX1:EMX2:EN1:EN2:ESX1:EVX1:EVX2:GBX1:GBX2:GSX1:GSX2:HESX1:HOXA2:HOXA3:HOXB2:HOXB3:HOXD3:ISX:LBX1:LBX2:LHX1:LHX2:LHX3:LHX4:LHX5:LHX6:LHX8:LHX9:LMX1A:LMX1B:MEOX1:MIXL1:MNX1:MSX1:MSX2:NKX1-1:NKX1-2:NOBOX:NOTO:OTP:PDX1:PHOX2A:PHOX2B:PROP1:PRRX1:PRRX2:RAX:RAX2:SEBOX:SHOX:SHOX2:UNCX:VAX1:VAX2:VSX1:VSX2:ZFHX2:ZFHX3	MVCTAATTMNCATTABCD	1e0	1	1819	0.0039	1811	0.004
M05037_2.00:ALX1:ALX3:ALX4:ARX:BARX1:BARX2:BSX:DLX1:DLX2:DLX3:DLX4:DLX5:DLX6:DRGX:EMX1:EMX2:EN1:EN2:ESX1:EVX1:EVX2:GBX1:GBX2:GSX1:GSX2:HESX1:HOXA2:HOXA3:HOXB2:HOXB3:HOXD3:ISX:LBX1:LBX2:LHX1:LHX2:LHX3:LHX4:LHX5:LHX6:LHX8:LHX9:LMX1A:LMX1B:MEOX1:MIXL1:MNX1:MSX1:MSX2:NKX1-1:NKX1-2:NOBOX:NOTO:OTP:PDX1:PHOX2A:PHOX2B:PROP1:PRRX1:PRRX2:RAX:RAX2:SEBOX:SHOX:SHOX2:UNCX:VAX1:VAX2:VSX1:VSX2:ZFHX2:ZFHX3	STAATTAG	1e0	1	69746	0.1501	68669.3	0.1504
M03559_2.00:TBX2:TBX20:TBX3:TBX4:TBX5	AGGTGTGAWATNTSACACCT	1e0	1	68	0.0001	71.2	0.0002
M03420_2.00:NR1H2:NR1H3:NR1H4:NR2C1:NR2C2:NR2F1:NR2F2:NR2F6:NR4A1:NR4A2:NR4A3:NR5A1:NR5A2:NR6A1:PPARA:PPARD:PPARG:RARA:RARB:RARG:RORA:RORB:RORC:RXRA:RXRB:RXRG:THRA:THRB	RAGGTCAAAGGTCA	1e0	1	66	0.0001	69.2	0.0002
M05888_2.00:RFX1:RFX2:RFX3:RFX4:RFX6	BGTTGCCATGGYRAC	1e0	1	827	0.0018	828.8	0.0018
M05583_2.00:NR1D1:NR1D2:NR2C1:NR2C2:NR2F1:NR2F2:NR2F6:NR4A1:NR4A2:NR4A3:NR5A2:NR6A1:PPARA:PPARD:PPARG:RARA:RARB:RARG:RORA:RORB:RORC:RXRA:RXRB:RXRG:THRA:THRB	NGGGGTCAAAGGTCAN	1e0	1	219	0.0005	223.5	0.0005
M10420_2.00:SATB1:SATB2	AKWAWTAATGAYMYWW	1e0	1	9273	0.02	9164.5	0.0201
M03452_2.00:RFX1:RFX2:RFX3:RFX4:RFX6	BGTTGCCATGGCAACS	1e0	1	205	0.0004	209	0.0005
M05695_2.00:NFATC1:NFATC2:NFATC3:NFATC4	ATGGAAANWNNNWNTTTCCAT	1e0	1	201	0.0004	205.8	0.0005
M05485_2.00:POU3F1	NTAATTWATGCRN	1e0	1	18515	0.0399	18267.2	0.04
M05340_2.00:HOXA10:HOXA11:HOXA6:HOXA9:HOXB6:HOXB8:HOXB9:HOXC10:HOXC11:HOXC12:HOXC6:HOXC8:HOXC9:HOXD10:HOXD11:HOXD12:HOXD8:HOXD9	GGTCGTAAAAH	1e0	1	3370	0.0073	3343.5	0.0073
M04831_2.00:FOXA1:FOXA2:FOXA3:FOXB1:FOXS1	CCTTAAGTAAACAAAS	1e0	1	174	0.0004	178.8	0.0004
M05631_2.00:NR1H3:NR2F1:NR2F2:NR2F6:PPARD:RORA:RORB:RORC:RXRA:RXRG:THRA:THRB	GRGGTCAAAGGTCRN	1e0	1	1604	0.0035	1598.4	0.0035
M05488_2.00:POU3F1	RCGCATAAATTAW	1e0	1	731	0.0016	733.2	0.0016
M03487_2.00:SOX1:SOX10:SOX11:SOX12:SOX13:SOX14:SOX15:SOX17:SOX18:SOX2:SOX21:SOX3:SOX30:SOX4:SOX5:SOX6:SOX7:SOX8:SOX9:SRY	TGAATGTGCAGTCA	1e0	1	23	0	25.3	0.0001
M04820_2.00:FOXA1:FOXA2:FOXA3:FOXB1	YTAAGCAAATATTTACWTAR	1e0	1	163	0.0004	167.2	0.0004
M03384_2.00:NR2C1:NR2F1:NR2F2:NR2F6:NR4A1:NR4A2:NR4A3:PPARD:RARG:RORA:RORB:RORC:RXRA:RXRB:RXRG	TGACCTTTAAAGGTCA	1e0	1	6	0	7.1	0
M03677_2.00:OSR2	YGCTACCGTGTTACGCA	1e0	1	6	0	7.4	0
M04482_2.00:ZNF385D	YCGTCGCGACGA	1e0	1	6	0	7.5	0
M05592_2.00:NR2C1:NR2F1:NR2F2:NR2F6:NR5A1:NR5A2:PPARD:RARA:RARB:RARG:RORA:RORB:RORC:RXRA:RXRB:RXRG	TCAAGGTCRYGACCTTGA	1e0	1	6	0	7.5	0
M05624_2.00:ESR1:ESR2:NR1D1:NR1D2:NR1H2:NR1H3:NR1H4:NR2C1:NR2C2:NR2F1:NR2F2:NR2F6:NR4A1:NR4A2:NR4A3:NR5A1:NR5A2:NR6A1:PPARA:PPARD:PPARG:RARA:RARB:RARG:RORA:RORB:RORC:RXRA:RXRB:RXRG:THRB	DAWBTAGGTCAGTAGGTCAN	1e0	1	6	0	7.7	0
M04536_2.00:ZNF32	VYGTAACCYGAYACC	1e0	1	149	0.0003	153.8	0.0003
M11391_2.00:TBP:TBPL2	VGGSTATAAAA	1e0	1	48558	0.1045	47834.1	0.1048
M10164_2.00:KLF1:KLF12:KLF2:KLF3:KLF4:KLF5:KLF6:KLF7:KLF8	CCACACCCTG	1e0	1	20600	0.0443	20322.8	0.0445
M11433_2.00:SPZ1	DBMGGRGGGTWTGSS	1e0	1	6591	0.0142	6522.9	0.0143
M04198_2.00:BHLHA15	ACCATATGGT	1e0	1	11589	0.0249	11448.2	0.0251
M08124_2.00:GATA1:GATA2:GATA3:GATA4:GATA5:GATA6	NDNAGATAAGADW	1e0	1	18801	0.0405	18551.8	0.0406
M03181_2.00:ALX1:ALX3:ALX4:ARX:BARX1:BARX2:BSX:DLX1:DLX2:DLX3:DLX4:DLX5:DLX6:DRGX:EMX1:EMX2:EN1:EN2:ESX1:EVX1:EVX2:GBX1:GBX2:GSX1:GSX2:HESX1:HMX1:HMX3:HOXA1:HOXA2:HOXA3:HOXA4:HOXA5:HOXB1:HOXB2:HOXB3:HOXB4:HOXB5:HOXC4:HOXC5:HOXD1:HOXD3:HOXD4:ISX:LHX2:LHX3:LHX4:LHX6:LHX8:LHX9:LMX1A:LMX1B:MEOX1:MIXL1:MNX1:MSX1:MSX2:NKX1-1:NKX1-2:NOBOX:NOTO:OTP:PDX1:PHOX2A:PHOX2B:PROP1:PRRX1:PRRX2:RAX:RAX2:SEBOX:SHOX:SHOX2:UNCX:VAX1:VAX2:VENTX:VSX1:VSX2:ZFHX2	TAATTGGYCAATTA	1e0	1	1147	0.0025	1146.1	0.0025
M05355_2.00:POU6F1	WTATGTTAATGAGS	1e0	1	1664	0.0036	1658.8	0.0036
M01558_2.00:SRF	CNAAWNNGGA	1e0	1	119096	0.2564	117203	0.2567
M03207_2.00:HOXA10:HOXA11:HOXC10:HOXC11:HOXC12:HOXD10:HOXD11:HOXD12:MEOX2	RGTCGTAAAAM	1e0	1	3387	0.0073	3362	0.0074
M03347_2.00:MYBL2	WWAACCGTTAA	1e0	1	1955	0.0042	1946.5	0.0043
M10295_2.00:SP1:SP3:SP4:SP5:SP8:SP9	GGGGCGGGGDS	1e0	1	10020	0.0216	9904	0.0217
M00740_2.00:RBPJ	HDGTTCCCAC	1e0	1	105632	0.2274	103969	0.2278
M03403_2.00:ESR1:ESR2:HNF4A:HNF4G:NR1D1:NR1D2:NR1H2:NR1H3:NR1H4:NR2C1:NR2C2:NR2F1:NR2F2:NR2F6:NR4A1:NR4A2:NR4A3:NR5A2:NR6A1:PPARA:PPARD:PPARG:RARA:RARB:RARG:RORA:RORB:RORC:RXRA:RXRB:RXRG:THRA:THRB	RRGGTCAAAGGTCAH	1e0	1	120	0.0003	124.8	0.0003
M05096_2.00:SIX1:SIX2:SIX4:SIX5	NNTGATACGB	1e0	1	42724	0.092	42098.1	0.0922
M11354_2.00:STAT1	TTCYGGGAAA	1e0	1	40262	0.0867	39676.5	0.0869
M03540_2.00:SOX1:SOX10:SOX11:SOX12:SOX13:SOX14:SOX15:SOX17:SOX18:SOX2:SOX21:SOX3:SOX30:SOX4:SOX5:SOX6:SOX7:SOX8:SOX9:SRY	KATGAATGSYATTCATR	1e0	1	50	0.0001	53.6	0.0001
M04553_2.00:KLF17	CACCACSCACCCMTY	1e0	1	2001	0.0043	1992.1	0.0044
M09157_2.00:SIX1:SIX2:SIX4:SIX5	TGAAAYHTGAKAC	1e0	1	11239	0.0242	11105.2	0.0243
M11106_2.00:HNF4A:HNF4G:NR2E1:NR2F1:NR2F2:NR2F6:NR6A1:RXRB:RXRG	ANARGGBCAAAGKTCANGD	1e0	1	845	0.0018	847.5	0.0019
M04180_2.00:NEUROG2:NEUROG3	GACATATGTY	1e0	1	5907	0.0127	5849.4	0.0128
M05213_2.00:ALX1:ALX3:ALX4:ARX:DRGX:EN1:EN2:ESX1:ISX:LHX2:LHX3:LHX4:LHX6:LHX8:LHX9:LMX1A:LMX1B:MIXL1:OTP:PHOX2A:PHOX2B:PROP1:PRRX1:PRRX2:RAX:RAX2:SEBOX:SHOX:SHOX2:UNCX:VSX1:VSX2:ZFHX2	HTAACGAG	1e0	1	13376	0.0288	13211.8	0.0289
M11112_2.00:HNF4A:HNF4G:NR2E1:NR2F1:NR2F2:NR2F6:NR6A1:RXRB:RXRG	RGGBCAAAGKTCAN	1e0	1	5034	0.0108	4988.4	0.0109
M04993_2.00:ALX1:ALX3:ALX4:ARX:DRGX:EN1:EN2:ESX1:ISX:LHX2:LHX3:LHX4:LHX6:LHX8:LHX9:LMX1A:LMX1B:MIXL1:OTP:PHOX2A:PHOX2B:PROP1:PRRX1:PRRX2:RAX:RAX2:SEBOX:SHOX:SHOX2:UNCX:VSX1:VSX2:ZFHX2	TRATTGCAATYA	1e0	1	728	0.0016	732	0.0016
M08960_2.00:ZNF350	CAGYCCTTTTATGACCWA	1e0	1	1013	0.0022	1015	0.0022
M01821_2.00:ATF1:CREB1:CREM	KATGACGTAA	1e0	1	3099	0.0067	3078.2	0.0067
M08357_2.00:ZNF322	GAGCCTGCTACDSAGCCTGVS	1e0	1	46	0.0001	49.5	0.0001
M07300_2.00:LIN54	WTTTAAAATTYAAAT	1e0	1	6501	0.014	6436.8	0.0141
M07843_2.00:ZNF263	CYCCYCCYCBYCCTCCTCCCY	1e0	1	1169	0.0025	1169.9	0.0026
M02974_2.00:ELF1:ELF2:ELF4:SPDEF	ATAATCCGGGACCAC	1e0	1	5	0	6.5	0
M03537_2.00:SOX1:SOX10:SOX11:SOX12:SOX13:SOX14:SOX15:SOX17:SOX18:SOX2:SOX21:SOX3:SOX30:SOX4:SOX5:SOX6:SOX7:SOX8:SOX9:SRY	ATGAATTKCAGTCAT	1e0	1	5	0	6.3	0
M05518_2.00:HSF5:HSFX1:HSFX2:HSFY1:HSFY2	RTTCGAAYSRTTCGAAY	1e0	1	5	0	6.9	0
M06417_2.00:NR2C1:NR2F1:NR2F2:NR2F6:NR4A1:NR5A1:NR5A2:PPARD:PPARG:RARA:RARB:RARG:RORA:RORB:RORC:RXRA:RXRB:RXRG	CAGTCCGAAGGTCACCGC	1e0	1	5	0	7	0
M02283_2.00:SRF	CCAAATHNGG	1e0	1	94744	0.204	93270	0.2043
M03456_2.00:RFX1:RFX2:RFX3:RFX4:RFX6	SGTTGCCATGGCAACS	1e0	1	300	0.0006	305.5	0.0007
M07889_2.00:CTCF	CGCCCYCTGGTGGC	1e0	1	931	0.002	933.9	0.002
M04557_2.00:OVOL1	AADACCGTTATNYN	1e0	1	350	0.0008	355.3	0.0008
M04980_2.00:HOXA13:HOXB13:HOXC13:HOXD13	GCTCGTAAAAH	1e0	1	800	0.0017	803.5	0.0018
M04512_2.00:KLF15	GCCACGCCCCCC	1e0	1	2293	0.0049	2282.7	0.005
M10829_2.00:POU2F1	DHATRWWTATGCAAATTHAWHGA	1e0	1	3164	0.0068	3143.7	0.0069
M10442_2.00:E2F7:E2F8	TTTTGGCGSSTT	1e0	1	221	0.0005	226.6	0.0005
M11300_2.00:SOX1:SOX10:SOX11:SOX12:SOX13:SOX14:SOX15:SOX17:SOX18:SOX2:SOX21:SOX3:SOX30:SOX4:SOX5:SOX6:SOX7:SOX8:SOX9:SRY	TAGACAAAAGC	1e0	1	79647	0.1715	78425.5	0.1718
M07764_2.00:ZNF880	CTGCACTCTCCCCYYCCCMCCCYBCHY	1e0	1	208	0.0004	213.8	0.0005
M10044_2.00:MAF:MAFA:MAFB:MAFG:MAFK:NRL	KWWWKTGCTGACKYDDMKR	1e0	1	1101	0.0024	1102.5	0.0024
M07297_2.00:LIN54	AATTYAAATTTBAAA	1e0	1	7902	0.017	7819	0.0171
M04110_2.00:BHLHE22:BHLHE23	ACCATATGGT	1e0	1	9330	0.0201	9227.2	0.0202
M05728_2.00:RFX5:RFX7	DTRGCAACSGTTGCCGN	1e0	1	83	0.0002	88	0.0002
M04589_2.00:ZNF771	NGCGCTAACCATTRN	1e0	1	82	0.0002	86.9	0.0002
M03391_2.00:ESR1:ESR2:NR1D1:NR1D2:NR1H2:NR1H3:NR1H4:NR2C1:NR2C2:NR2F1:NR2F2:NR2F6:NR4A1:NR4A2:NR4A3:NR5A2:NR6A1:PPARA:PPARD:PPARG:RARA:RARB:RARG:RORA:RORB:RORC:RXRA:RXRB:RXRG	GAGGTCAAAAGGTCACA	1e0	1	81	0.0002	85.3	0.0002
M03497_2.00:SOX1:SOX10:SOX11:SOX12:SOX13:SOX14:SOX15:SOX17:SOX18:SOX2:SOX21:SOX3:SOX30:SOX4:SOX5:SOX6:SOX7:SOX8:SOX9:SRY	AACAATGGYAGTGTT	1e0	1	80	0.0002	84	0.0002
M02205_2.00:BARX1:BARX2:BSX:EMX1:EMX2:EN1:EN2:EVX1:EVX2:GSX1:GSX2:HESX1:HMX1:HMX2:HMX3:HOXA1:HOXA2:HOXA3:HOXA4:HOXA5:HOXA7:HOXB1:HOXB2:HOXB3:HOXB4:HOXB5:HOXB7:HOXC4:HOXC5:HOXD1:HOXD3:HOXD4:MEOX1:MEOX2:MNX1:NANOG:NANOGP8:NKX1-1:NKX1-2:NOTO:OTP:PDX1:TLX1:TLX3:VAX1:VAX2:VENTX	NATTAATTACN	1e0	1	28044	0.0604	27660.9	0.0606
M02910_2.00:SP1:SP3:SP4:SP5:SP6:SP8:SP9	VCCACGCCCMC	1e0	1	16809	0.0362	16598.3	0.0364
M03061_2.00:FOXI1:FOXJ3:FOXK1:FOXK2	CGGACACAATC	1e0	1	158	0.0003	163.1	0.0004
M08110_2.00:E2F1:E2F2:E2F3:E2F4:E2F5:E2F6	HRHKSGCGSGAAATT	1e0	1	158	0.0003	163.6	0.0004
M04864_2.00:GATA1:GATA2:GATA3:GATA4:GATA5:GATA6	AGATAAGATCT	1e0	1	2524	0.0054	2512.2	0.0055
M03077_2.00:ALX1:ALX3:ALX4:ARX:BARHL1:BARHL2:BARX1:BARX2:BSX:DLX1:DLX2:DLX3:DLX4:DLX5:DLX6:DRGX:EMX1:EMX2:EN1:EN2:ESX1:EVX1:EVX2:GBX1:GBX2:GSX1:GSX2:HMX1:HMX2:HMX3:HOXA1:HOXA2:HOXA3:HOXA4:HOXA5:HOXB1:HOXB2:HOXB3:HOXB4:HOXB5:HOXC12:HOXC4:HOXC5:HOXD1:HOXD3:HOXD4:ISX:LBX1:LBX2:LHX1:LHX5:MEOX1:MEOX2:MIXL1:MNX1:MSX1:MSX2:NANOG:NANOGP8:NKX1-1:NKX1-2:OTP:PDX1:PHOX2A:PHOX2B:PROP1:PRRX1:PRRX2:RAX:RAX2:SEBOX:SHOX:SHOX2:UNCX:VAX1:VAX2:VENTX:VSX1:VSX2	GDTAATTASB	1e0	1	45405	0.0977	44748.8	0.098
M02998_2.00:ELF1:ELF2:ELF4:ELK1:ELK3:ELK4:ERF:ERG:ETS1:ETS2:ETV1:ETV2:ETV3:ETV3L:ETV4:ETV5:FEV:FLI1:GABPA	ACCGGAAATCCGGT	1e0	1	36	0.0001	40	0.0001
M03101_2.00:HOXA13:HOXB13:HOXC13:HOXD13	WCTCGTAAAAA	1e0	1	4810	0.0104	4771.1	0.0105
M05349_2.00:POU6F1	CATTATGCNNNGCATAATG	1e0	1	135	0.0003	140.3	0.0003
M04526_2.00:SP2	NTAAGTCCCGCCCCCTT	1e0	1	34	0.0001	37.2	0.0001
M04878_2.00:GATA1:GATA2:GATA3:GATA4:GATA5:GATA6	WGATAACGATCW	1e0	1	2862	0.0062	2847.8	0.0062
M05580_2.00:HNF4A:HNF4G:NR2E1:NR2F1:NR2F2:NR2F6:NR6A1:RXRB:RXRG	DTGGACTTTGGACTY	1e0	1	68	0.0001	72.2	0.0002
M08256_2.00:ZNF454	GWGCYTT	1e0	1	46775	0.1007	46099.2	0.101
M05315_2.00:IRX2:IRX4:IRX5	DCATGTWNWACATGH	1e0	1	3139	0.0068	3121.6	0.0068
M07742_2.00:ZNF442	ACTCTTTCTCTGCTGCAACACCTGCTGTT	1e0	1	4	0	5.8	0
M09592_2.00:HSF1:HSF2:HSF4	BSTTCTRGAABVTTCYAGAA	1e0	1	260	0.0006	266.2	0.0006
M10575_2.00:FOXA1:FOXA2:FOXA3:FOXB1:FOXB2	TGAGTAAACAAAAA	1e0	1	6682	0.0144	6620.7	0.0145
M03345_2.00:MYBL2	AACSGTTAACSGTT	1e0	1	63	0.0001	67.3	0.0001
M08290_2.00:MAZ	CCCCCTCCC	1e0	1	19141	0.0412	18900.2	0.0414
M11095_2.00:AR:NR3C1:NR3C2:PGR	KGNGKDGGKACATKDTGTTCTTNKKRK	1e0	1	31	0.0001	34.2	0.0001
M04819_2.00:FOXA1:FOXA2:FOXA3:FOXB1	CCYTAAGTAAACAAAS	1e0	1	227	0.0005	233.3	0.0005
M02705_2.00:ESR1:ESR2:NR1D1:NR1D2:NR1H2:NR1H3:NR1H4:NR2C1:NR2C2:NR2F1:NR2F2:NR2F6:NR4A1:NR4A2:NR4A3:NR5A1:NR5A2:NR6A1:PPARA:PPARD:PPARG:RARA:RARB:RARG:RORA:RORB:RORC:RXRA:RXRB:RXRG:THRA:THRB	ATCAAGGTCA	1e0	1	18784	0.0404	18549.2	0.0406
M03150_2.00:HMBOX1:HNF1A:HNF1B	DGTTAATNATTAAYY	1e0	1	1709	0.0037	1707.4	0.0037
M03972_2.00:SOX1:SOX10:SOX11:SOX12:SOX13:SOX14:SOX15:SOX17:SOX18:SOX2:SOX21:SOX3:SOX30:SOX4:SOX5:SOX6:SOX7:SOX8:SOX9:SRY	MACAATASCATTGTB	1e0	1	215	0.0005	221.2	0.0005
M10237_2.00:ZNF281	TGGGGGAGGGG	1e0	1	7208	0.0155	7140.9	0.0156
M09197_2.00:CDX1:CDX2:CDX4	TGATTTATKGCY	1e0	1	9987	0.0215	9881.6	0.0216
M03246_2.00:HMBOX1:HNF1A:HNF1B	NGTTAATNATTAAYY	1e0	1	1275	0.0027	1277.4	0.0028
M02441_2.00:NFATC1:NFATC2:NFATC3:NFATC4	WTTTTCCATD	1e0	1	92593	0.1993	91176.8	0.1997
M02854_2.00:MAF:MAFA:MAFB:MAFG:MAFK	AWWDTGCTGASTCAGCANWWT	1e0	1	29	0.0001	32.1	0.0001
M03850_2.00:SIX3:SIX6	TAATCTAATTA	1e0	1	5771	0.0124	5723.4	0.0125
M05159_2.00:SIX3:SIX6	NRTGATACSS	1e0	1	58679	0.1263	57820.7	0.1267
M04647_2.00:YY2	DKCCGCCATTTTGA	1e0	1	98	0.0002	103	0.0002
M05426_2.00:PAX3:PAX7	YSGTCACGCTWATTAN	1e0	1	12	0	14.2	0
M05189_2.00:BARX1:BARX2:BSX:EMX1:EMX2:EN1:EN2:EVX1:EVX2:GBX1:GBX2:GSX1:GSX2:HMX1:HMX2:HMX3:HOXA1:HOXA2:HOXA3:HOXA4:HOXA5:HOXB1:HOXB2:HOXB3:HOXB4:HOXB5:HOXC4:HOXC5:HOXD1:HOXD3:HOXD4:LBX2:MEOX1:MEOX2:MNX1:NANOG:NANOGP8:NKX1-1:NKX1-2:PDX1:TLX2:VENTX	GCTAATTRCN	1e0	1	71979	0.1549	70905.6	0.1553
M02898_2.00:SP1:SP3:SP4:SP5:SP6:SP7:SP8:SP9	GCCACGCCCMCT	1e0	1	5816	0.0125	5768.5	0.0126
M03393_2.00:ESR1:ESR2:NR1D1:NR1D2:NR1H2:NR1H3:NR1H4:NR2C1:NR2C2:NR2F1:NR2F2:NR2F6:NR4A1:NR4A2:NR4A3:NR5A2:NR6A1:PPARA:PPARD:PPARG:RARA:RARB:RARG:RORA:RORB:RORC:RXRA:RXRB:RXRG	RAGGTCAMSARAGGTCA	1e0	1	170	0.0004	176.3	0.0004
M03172_2.00:ALX1:ALX3:ALX4:ARX:BARX1:BARX2:BSX:DLX2:DLX3:DLX5:DRGX:EMX1:EMX2:EN1:EN2:ESX1:EVX1:EVX2:GBX1:GBX2:GSX1:GSX2:HESX1:HOXA2:HOXA3:HOXB2:HOXB3:HOXD3:ISX:LBX1:LBX2:LHX1:LHX2:LHX3:LHX4:LHX5:LHX6:LHX8:LHX9:LMX1A:LMX1B:MEOX1:MIXL1:MNX1:MSX1:MSX2:NKX1-1:NKX1-2:NOBOX:NOTO:OTP:PDX1:PHOX2A:PHOX2B:PROP1:PRRX1:PRRX2:RAX:RAX2:SEBOX:SHOX:SHOX2:UNCX:VAX1:VAX2:VSX1:VSX2:ZFHX2:ZFHX3	GYTAATTAGC	1e0	1	55620	0.1197	54812.9	0.1201
M10929_2.00:MEF2A	NKTWCCATAWATRGWAAB	1e0	1	1833	0.0039	1831	0.004
M03453_2.00:RFX1:RFX2:RFX3:RFX4:RFX6	CGTTGCTARGCAACS	1e0	1	52	0.0001	56.8	0.0001
M11160_2.00:AR:NR3C1:NR3C2:PGR	GGWACABRGTGTWCT	1e0	1	778	0.0017	784.3	0.0017
M05694_2.00:NFATC1:NFATC2:NFATC3:NFATC4	KTTTCCATGGAAAH	1e0	1	413	0.0009	420.8	0.0009
M10205_2.00:RREB1	GCACCCMRACC	1e0	1	10544	0.0227	10433.5	0.0229
M05761_2.00:SOX1:SOX10:SOX11:SOX12:SOX13:SOX14:SOX15:SOX17:SOX18:SOX2:SOX21:SOX3:SOX30:SOX4:SOX5:SOX6:SOX7:SOX8:SOX9:SRY	AACAATGGNNCCATTGTT	1e0	1	159	0.0003	166	0.0004
M06378_2.00:NKX2-1:NKX2-2:NKX2-3:NKX2-4:NKX2-5:NKX2-6:NKX2-8	GCTCAAGTGC	1e0	1	7940	0.0171	7865.7	0.0172
M03409_2.00:HNF4G:NR1H4:NR2C1:NR2C2:NR2F1:NR2F2:NR2F6:NR4A1:NR4A2:NR4A3:NR5A1:NR5A2:NR6A1:PPARA:PPARD:PPARG:RARA:RARB:RARG:RORA:RORB:RORC:RXRA:RXRB:RXRG:THRA:THRB	GRGGTCATGACCYC	1e0	1	89	0.0002	94.3	0.0002
M07961_2.00:FOXA1:FOXA2:FOXA3:FOXB1	CWRWGTAAACA	1e0	1	41505	0.0893	40925.1	0.0896
M08945_2.00:ZNF140	TATGACCCAGCAATTCCRCTCCTA	1e0	1	295	0.0006	302.4	0.0007
M03025_2.00:FOXI1:FOXJ3:FOXK1:FOXK2	CGGACACAAT	1e0	1	293	0.0006	300.8	0.0007
M08158_2.00:NR2C1:NR2C2:NR2F1:NR2F2:NR2F6:NR5A1:NR5A2:RARA:RARB:RARG:RORA:RORB:RORC:RXRA:RXRB:RXRG	RAGTTCAAGGTCAGS	1e0	1	1702	0.0037	1702.2	0.0037
M09796_2.00:SREBF1:SREBF2	GTTGCCATGGCGAC	1e0	1	269	0.0006	276.9	0.0006
M05740_2.00:SKOR2	VTTAATTACAGTTN	1e0	1	6755	0.0145	6697.9	0.0147
M11251_2.00:RFX1:RFX2:RFX3:RFX4	TCGCCATGGCAAC	1e0	1	83	0.0002	88.1	0.0002
M05403_2.00:DUXA	TAATYTAATCA	1e0	1	8515	0.0183	8434.8	0.0185
M08884_2.00:EGR1:EGR2:EGR3:EGR4	CCCCDCCCMCWCCCCCYC	1e0	1	3064	0.0066	3051.9	0.0067
M05891_2.00:SOX1:SOX10:SOX11:SOX12:SOX13:SOX14:SOX15:SOX17:SOX18:SOX2:SOX21:SOX3:SOX30:SOX4:SOX5:SOX6:SOX7:SOX8:SOX9:SRY	KYCATTGTTW	1e0	1	105906	0.228	104282	0.2284
M10319_2.00:SP1:SP3:SP5:SP6:SP8:SP9	ACCSCGCCGCCCC	1e0	1	46	0.0001	50.3	0.0001
M04663_2.00:LIN28A:LIN28B	CGCGATATRACAGCG	1e0	1	3	0	4.8	0
M05151_2.00:NKX2-1:NKX2-2:NKX2-3:NKX2-4:NKX2-5:NKX2-6:NKX2-8	YTCAAGTGSY	1e0	1	30496	0.0656	30093	0.0659
M08208_2.00:SIX1:SIX2:SIX4:SIX5	GARTTGTAGT	1e0	1	2327	0.005	2322.4	0.0051
M03686_2.00:FEZF1:FEZF2	TGATTGCTCTTTT	1e0	1	218	0.0005	225.9	0.0005
M10684_2.00:SIX1:SIX2:SIX4:SIX5	CTCAGRTTTCH	1e0	1	28498	0.0613	28127	0.0616
M01173_2.00:ZBTB44	NNGATGCATCN	1e0	1	38641	0.0832	38113.9	0.0835
M04834_2.00:FOXA1:FOXA2:FOXA3:FOXB1:FOXS1	YTAWGCAAATATTTACWTAA	1e0	1	121	0.0003	127.6	0.0003
M06140_2.00:SCRT1:SCRT2	CCACCTGTTGMNY	1e0	1	3641	0.0078	3623.9	0.0079
M09145_2.00:NKX2-1:NKX2-2:NKX2-3:NKX2-4:NKX2-5:NKX2-6:NKX2-8	TTCAAGGAC	1e0	1	36191	0.0779	35702.3	0.0782
M09215_2.00:NKX2-1:NKX2-2:NKX2-3:NKX2-4:NKX2-5:NKX2-6:NKX2-8	TTCAAGGAC	1e0	1	36191	0.0779	35702.3	0.0782
M03772_2.00:HOXA10:HOXA11:HOXA6:HOXA9:HOXB6:HOXB8:HOXB9:HOXC10:HOXC11:HOXC12:HOXC5:HOXC6:HOXC8:HOXC9:HOXD10:HOXD11:HOXD12:HOXD8:HOXD9	RGTCGTAAAAH	1e0	1	10540	0.0227	10434.7	0.0229
M04700_2.00:E2F1:E2F2:E2F3:E2F4:E2F5:E2F6	RWAWTGGCGCCAAAAH	1e0	1	22	0	25.9	0.0001
M03361_2.00:HNF4A:HNF4G:NR2E1:NR2F1:NR2F2:NR2F6:NR6A1:RXRB:RXRG	GGGGTCAAAGTCCAHN	1e0	1	71	0.0002	76.4	0.0002
M05847_2.00:ZKSCAN1	NGMCCTACTAHGC	1e0	1	3414	0.0073	3399.1	0.0074
M04501_2.00:BCL6B	NTGCTTTCTAGGAATN	1e0	1	186	0.0004	193.1	0.0004
M04550_2.00:ZNF274	HRYGAGAACTCATACN	1e0	1	674	0.0015	682.9	0.0015
M05618_2.00:HNF4A:HNF4G:NR1H4:NR2C1:NR2C2:NR2F1:NR2F2:NR2F6:NR4A1:NR4A2:NR4A3:NR5A1:NR5A2:NR6A1:PPARA:PPARD:PPARG:RARA:RARB:RARG:RORA:RORB:RORC:RXRA:RXRB:RXRG:THRA:THRB	RAGGTCACGACCYC	1e0	1	178	0.0004	185.1	0.0004
M04137_2.00:TCF12:TCF3:TCF4	VCACCTGC	1e0	1	86284	0.1857	84994.9	0.1862
M09668_2.00:FOXA1:FOXA2:FOXA3:FOXB1:FOXB2	TATTTACAAAAG	1e0	1	8266	0.0178	8192.6	0.0179
M05398_2.00:HOXA10:HOXA11:HOXA6:HOXA9:HOXB6:HOXB8:HOXB9:HOXC10:HOXC11:HOXC12:HOXC6:HOXC8:HOXC9:HOXD10:HOXD11:HOXD12:HOXD8:HOXD9	KGTCGTAAAHY	1e0	1	18233	0.0392	18019.6	0.0395
M09147_2.00:ALX1:ALX3:ALX4:ARX:BARHL1:BARHL2:BARX1:BARX2:BSX:DLX1:DLX2:DLX3:DLX4:DLX5:DLX6:DRGX:EMX1:EMX2:EN1:EN2:ESX1:EVX1:EVX2:GBX1:GBX2:GSX1:GSX2:HMX1:HMX2:HMX3:HOXA1:HOXA2:HOXA3:HOXA4:HOXA5:HOXA6:HOXA7:HOXB1:HOXB2:HOXB3:HOXB4:HOXB5:HOXB6:HOXB7:HOXB8:HOXC4:HOXC5:HOXC6:HOXD1:HOXD3:HOXD4:HOXD8:ISX:LHX3:LHX4:MEOX1:MEOX2:MIXL1:MNX1:MSX1:MSX2:NANOG:NANOGP8:NKX1-1:NKX1-2:NOBOX:NOTO:OTP:PDX1:PHOX2A:PHOX2B:PROP1:PRRX1:PRRX2:RAX:RAX2:SEBOX:SHOX:SHOX2:UNCX:VAX1:VAX2:VENTX:VSX1:VSX2	TGATTGATG	1e0	1	27606	0.0594	27252.5	0.0597
M05882_2.00:HNF4G:NR1H4:NR2C1:NR2C2:NR2F1:NR2F2:NR2F6:NR4A1:NR4A2:NR4A3:NR5A1:NR5A2:NR6A1:PPARA:PPARD:PPARG:RARA:RARB:RARG:RORA:RORB:RORC:RXRA:RXRB:RXRG:THRA:THRB	RRGGTCAAAGGTCAH	1e0	1	1154	0.0025	1160.6	0.0025
M04224_2.00:OLIG2:OLIG3	AMCATATGGT	1e0	1	6340	0.0136	6291.2	0.0138
M02416_2.00:ESR1:ESR2:NR1D1:NR1D2:NR1H2:NR1H3:NR2C1:NR2C2:NR2F1:NR2F2:NR2F6:NR4A1:NR4A2:NR4A3:NR5A2:NR6A1:PPARA:PPARD:PPARG:RARA:RARB:RARG:RORA:RORB:RORC:RXRA:RXRB:RXRG:THRA:THRB	RAGGTCAM	1e0	1	19646	0.0423	19412.3	0.0425
M09646_2.00:STAT4	NYTTCCWGGAAR	1e0	1	6866	0.0148	6811.1	0.0149
M11109_2.00:HNF4A:HNF4G:NR2E1:NR2F1:NR2F2:NR2F6:NR6A1:RXRB:RXRG	VTGAACTTTGMMC	1e0	1	4584	0.0099	4557.9	0.01
M10259_2.00:ZNF581	CCTTCTAAAAGG	1e0	1	913	0.002	921.1	0.002
M01512_2.00:NFATC2	WTTTTCCATT	1e0	1	81454	0.1753	80250.6	0.1758
M04602_2.00:ZFP1	YTTTTATACCCAGCT	1e0	1	536	0.0012	546	0.0012
M10425_2.00:CUX1:CUX2	CACCRATAHGTATBG	1e0	1	479	0.001	488.6	0.0011
M03943_2.00:NR5A1:NR5A2	CAAGGTCAT	1e0	1	24978	0.0538	24668.5	0.054
M10405_2.00:NFYA	HCTGATTGGYTAVT	1e0	1	645	0.0014	654.5	0.0014
M05671_2.00:HNF4G:NR1H4:NR2C1:NR2C2:NR2F1:NR2F2:NR2F6:NR4A1:NR4A2:NR4A3:NR5A1:NR5A2:NR6A1:PPARA:PPARD:PPARG:RARA:RARB:RARG:RORA:RORB:RORC:RXRA:RXRB:RXRG:THRA:THRB	GGGGTCAAAGGTCAH	1e0	1	59	0.0001	64.3	0.0001
M11176_2.00:ESR1:ESR2:NR1D1:NR1D2:NR1H2:NR1H3:NR1H4:NR2C1:NR2C2:NR2F1:NR2F2:NR2F6:NR4A1:NR6A1:PPARA:PPARD:PPARG:RARA:RARB:RARG:RORA:RORB:RORC:RXRA:RXRB:RXRG:THRA	AGGTCAAAGGTCA	1e0	1	58	0.0001	63.3	0.0001
M08941_2.00:ZNF490	TGRGTCTCTTGWAGRCAGCATAYC	1e0	1	140	0.0003	147.9	0.0003
M08156_2.00:ESR1:ESR2:NR1D1:NR1D2:NR1H2:NR1H3:NR1H4:NR2C1:NR2C2:NR2F1:NR2F2:NR2F6:NR4A1:NR6A1:PPARA:PPARD:PPARG:RARA:RARB:RARG:RORA:RORB:RORC:RXRA:RXRB:RXRG:THRA	VGRGGTCARAGGTCA	1e0	1	762	0.0016	771.4	0.0017
M02833_2.00:BATF:BATF3	TGATGACGTCATCA	1e0	1	8	0	10.2	0
M03472_2.00:GMEB1:GMEB2	TACGTGGTTACGTW	1e0	1	8	0	10.5	0
M05636_2.00:NR1H3:NR2F1:NR2F2:NR2F6:PPARD:RORA:RORB:RORC:RXRA:RXRG:THRA:THRB	TGAGGTCACGTGAGGTCAY	1e0	1	8	0	10.6	0
M09266_2.00:AR:NR3C1:NR3C2:PGR	RGAACATTYTGTTCTY	1e0	1	1042	0.0022	1050.1	0.0023
M03508_2.00:SOX1:SOX10:SOX11:SOX12:SOX13:SOX14:SOX15:SOX17:SOX18:SOX2:SOX21:SOX3:SOX30:SOX4:SOX5:SOX6:SOX7:SOX8:SOX9:SRY	AACAATAACATTGTT	1e0	1	18	0	21.9	0
M10817_2.00:PAX3:PAX7	WHAWTNCGTCACGSTTNNRNW	1e0	1	56	0.0001	61.1	0.0001
M03771_2.00:HOXA10:HOXA5:HOXA6:HOXA7:HOXA9:HOXB4:HOXB5:HOXB6:HOXB7:HOXB8:HOXB9:HOXC10:HOXC5:HOXC6:HOXC8:HOXC9:HOXD10:HOXD8:HOXD9	NTTAATTACC	1e0	1	37522	0.0808	37024.1	0.0811
M03786_2.00:ALX1:ALX3:ALX4:ARX:BARHL1:BARHL2:BARX1:BARX2:BSX:DLX1:DLX2:DLX3:DLX4:DLX5:DLX6:DRGX:EMX1:EMX2:EN1:EN2:ESX1:EVX1:EVX2:GBX1:GBX2:GSX1:GSX2:HMX1:HMX2:HMX3:HOXA1:HOXA2:HOXA3:HOXA4:HOXA5:HOXB1:HOXB2:HOXB3:HOXB4:HOXB5:HOXC4:HOXC5:HOXD1:HOXD3:HOXD4:ISX:MEOX1:MEOX2:MIXL1:MNX1:MSX1:MSX2:NANOG:NANOGP8:NKX1-1:NKX1-2:PDX1:PHOX2A:PHOX2B:PROP1:PRRX1:PRRX2:RAX:RAX2:SEBOX:SHOX:SHOX2:UNCX:VAX1:VAX2:VENTX:VSX1:VSX2	TAATYTAATTA	1e0	1	1738	0.0037	1742.4	0.0038
M04797_2.00:ELF1:ELF2:ELF4:ELK1:ELK3:ELK4:ERF:ERG:ETS1:ETS2:ETV1:ETV2:ETV3:ETV3L:ETV4:ETV5:FEV:FLI1:GABPA	STCGTAAATGCA	1e0	1	307	0.0007	316.8	0.0007
M04202_2.00:NEUROG1	RACATATGTY	1e0	1	5741	0.0124	5704.1	0.0125
M02426_2.00:PAX2:PAX5:PAX6:PAX8	ACCGTGAYCAC	1e0	1	17	0	20.1	0
M05519_2.00:HSF5:HSFX1:HSFX2:HSFY1:HSFY2	AACRTTCTAGAACGTT	1e0	1	17	0	21	0
M02798_2.00:OLIG2:OLIG3	AMCATATGBT	1e0	1	15242	0.0328	15079.9	0.033
M01976_2.00:FOXC2:FOXJ3:FOXK2:FOXP1:FOXP2:FOXP3:FOXP4	GTAAACAA	1e0	1	61756	0.1329	60880.5	0.1334
M09326_2.00:AR:NR3C1:NR3C2:PGR	RGAACABTCTGTTCY	1e0	1	1939	0.0042	1942.4	0.0043
M04161_2.00:NEUROD1:NEUROD2:NEUROD4:NEUROD6	RCCATATGYT	1e0	1	16908	0.0364	16722.4	0.0366
M03542_2.00:SOX1:SOX10:SOX11:SOX12:SOX13:SOX14:SOX15:SOX17:SOX18:SOX2:SOX21:SOX3:SOX30:SOX4:SOX5:SOX6:SOX7:SOX8:SOX9:SRY	AACAATANCATTGTT	1e0	1	178	0.0004	186.3	0.0004
M07859_2.00:YY1	GSSGCCGCCATCTTG	1e0	1	178	0.0004	186.6	0.0004
M05807_2.00:EOMES:TBR1:TBX21:TBX5	DAGGTGTGAA	1e0	1	26494	0.057	26168.4	0.0573
M09312_2.00:ESR1:ESR2:ESRRA:ESRRB:ESRRG	RAGTTCAAGGTCATCCT	1e0	1	493	0.0011	503.7	0.0011
M08919_2.00:OVOL1	ACAGTTACA	1e0	1	24775	0.0533	24476	0.0536
M08974_2.00:OVOL1	ACAGTTACA	1e0	1	24775	0.0533	24476	0.0536
M10454_2.00:E2F1:E2F2:E2F3:E2F4:E2F5:E2F6	DTTTCGCGCC	1e0	1	1991	0.0043	1994.9	0.0044
M04681_2.00:DMRT1:DMRT2:DMRT3:DMRTA2:DMRTB1:DMRTC2	AATGTATCAATTT	1e0	1	4709	0.0101	4685.6	0.0103
M10845_2.00:POU3F2	TTATGYTAAT	1e0	1	2383	0.0051	2383.7	0.0052
M10335_2.00:ZNF658	GGGGTGGGACGAGGTGGG	1e0	1	7	0	9.5	0
M04707_2.00:E2F1:E2F2:E2F3:E2F4:E2F5:E2F6	WAATGGCGCCAAAA	1e0	1	48	0.0001	53	0.0001
M02986_2.00:ELF1:ELF2:ELF4:ELK1:ELK3:ELK4:ERF:ERG:ETS1:ETS2:ETV1:ETV2:ETV3:ETV3L:ETV4:ETV5:FEV:FLI1:GABPA	RCCGGAAGTACATCCGGC	1e0	1	2	0	3.1	0
M05678_2.00:ESR1:ESR2:NR1D1:NR1D2:NR1H2:NR1H3:NR1H4:NR2C1:NR2C2:NR2F1:NR2F2:NR2F6:NR4A1:NR4A2:NR4A3:NR5A1:NR5A2:NR6A1:PPARA:PPARD:PPARG:RARA:RARB:RARG:RORA:RORB:RORC:RXRA:RXRB:RXRG:THRA:THRB	DAWSTAGGTCATGACCTASWTW	1e0	1	2	0	3.7	0
M05680_2.00:ESR1:ESR2:NR1D1:NR1D2:NR1H2:NR1H3:NR1H4:NR2C1:NR2C2:NR2F1:NR2F2:NR2F6:NR4A1:NR4A2:NR4A3:NR5A1:NR5A2:NR6A1:PPARA:PPARD:PPARG:RARA:RARB:RARG:RORA:RORB:RORC:RXRA:RXRB:RXRG:THRA:THRB	DAASTAGGTCAYGACCTASWTH	1e0	1	2	0	3.9	0
M10252_2.00:SP2	TGGGCGCGCCCA	1e0	1	2	0	3.8	0
M08935_2.00:ZSCAN22	CCTCCTCCCTCWGACY	1e0	1	1173	0.0025	1182	0.0026
M03529_2.00:SOX1:SOX10:SOX11:SOX12:SOX13:SOX14:SOX15:SOX17:SOX18:SOX2:SOX21:SOX3:SOX30:SOX4:SOX5:SOX6:SOX7:SOX8:SOX9:SRY	AACAATTKCATTGTT	1e0	1	47	0.0001	52.1	0.0001
M09647_2.00:EOMES:TBR1:TBX21:TBX5	AGGTGTTAAT	1e0	1	19871	0.0428	19646.4	0.043
M04627_2.00:ZNF460	CAACGCCCCCCGM	1e0	1	107	0.0002	114.2	0.0003
M03379_2.00:NR1H3:NR2F1:NR2F2:NR2F6:PPARD:RORA:RORB:RORC:RXRA:RXRG:THRA:THRB	RTGACCTYATVAGGTCAC	1e0	1	15	0	18.3	0
M01810_2.00:ATF3:JDP2	NATGACGTMA	1e0	1	18830	0.0405	18621.8	0.0408
M08125_2.00:GATA1:GATA2:GATA3:GATA4:GATA5:GATA6	DNAGATAAGRN	1e0	1	47261	0.1017	46623.9	0.1021
M04967_2.00:ALX1:ALX3:ALX4:ARX:BARHL1:BARHL2:BARX1:BARX2:BSX:DLX1:DLX2:DLX3:DLX4:DLX5:DLX6:DRGX:EMX1:EMX2:EN1:EN2:ESX1:EVX1:EVX2:GBX1:GBX2:GSX1:GSX2:HESX1:HOXA1:HOXA2:HOXA3:HOXA4:HOXA5:HOXB1:HOXB2:HOXB3:HOXB4:HOXB5:HOXC4:HOXC5:HOXD1:HOXD3:HOXD4:ISX:LHX1:LHX3:LHX4:LHX5:MEOX1:MEOX2:MIXL1:MNX1:MSX1:MSX2:NANOG:NANOGP8:NKX1-1:NKX1-2:NOTO:OTP:PDX1:PHOX2A:PHOX2B:PROP1:PRRX1:PRRX2:RAX:RAX2:SEBOX:SHOX:SHOX2:UNCX:VAX1:VAX2:VENTX:VSX1:VSX2	YTAATGAC	1e0	1	50976	0.1097	50280.1	0.1101
M10788_2.00:HOXA10:HOXA5:HOXA6:HOXA7:HOXA9:HOXB4:HOXB5:HOXB6:HOXB7:HOXB8:HOXB9:HOXC10:HOXC5:HOXC6:HOXC8:HOXC9:HOXD10:HOXD8:HOXD9	GNRGRBTTAATGGSYTHGK	1e0	1	486	0.001	497.1	0.0011
M00140_2.00:ZNF410	CCATCCCA	1e0	1	12312	0.0265	12196.4	0.0267
M07877_2.00:CTCF	RGCGCCCCCTGGTGG	1e0	1	454	0.001	465.1	0.001
M03373_2.00:ESR1:ESR2:NR1D1:NR1D2:NR1H2:NR1H3:NR1H4:NR2C1:NR2C2:NR2F1:NR2F2:NR2F6:NR4A1:NR5A2:NR6A1:PPARA:PPARD:PPARG:RARA:RARB:RARG:RORA:RORB:RORC:RXRA:RXRB:RXRG	AAAGGTCAWGTGAGGTCA	1e0	1	66	0.0001	72.1	0.0002
M10142_2.00:YY1	AAACATGGC	1e0	1	2382	0.0051	2384.7	0.0052
M10942_2.00:BORCS8-MEF2B:MEF2A:MEF2B:MEF2C:MEF2D	CKGTTTAAAAAWAMCC	1e0	1	4380	0.0094	4363.8	0.0096
M08109_2.00:E2F1:E2F2:E2F3:E2F4:E2F5:E2F6	GGGCGGGAARN	1e0	1	3099	0.0067	3095.6	0.0068
M05075_2.00:HOXA10:HOXA11:HOXA9:HOXB9:HOXC10:HOXC11:HOXC12:HOXC9:HOXD10:HOXD11:HOXD12:HOXD9	NTTTTACGACC	1e0	1	10765	0.0232	10671.8	0.0234
M09389_2.00:SOX1:SOX10:SOX11:SOX12:SOX13:SOX14:SOX15:SOX17:SOX18:SOX2:SOX21:SOX3:SOX30:SOX4:SOX5:SOX6:SOX7:SOX8:SOX9:SRY	GAACAAWGGNBCCHTT	1e0	1	2212	0.0048	2216.8	0.0049
M09399_2.00:SOX1:SOX10:SOX11:SOX12:SOX13:SOX14:SOX15:SOX17:SOX18:SOX2:SOX21:SOX3:SOX30:SOX4:SOX5:SOX6:SOX7:SOX8:SOX9:SRY	GAACAAWGGNBCCHTT	1e0	1	2212	0.0048	2216.8	0.0049
M10251_2.00:SP2	AAGGGGCGG	1e0	1	388	0.0008	399.1	0.0009
M04027_2.00:ATF4	GGATGACGTCATCC	1e0	1	62	0.0001	68.8	0.0002
M11131_2.00:ESR1:ESR2:ESRRA:ESRRB:ESRRG	TTCAAGGTCAS	1e0	1	6947	0.015	6902.5	0.0151
M04171_2.00:OLIG2:OLIG3	AACATATGGT	1e0	1	8915	0.0192	8846	0.0194
M09424_2.00:STAT4	TTTCCYGGAA	1e0	1	53765	0.1157	53034.1	0.1162
M04229_2.00:ATF1:CREB1:CREM	SRTGACGTCABN	1e0	1	1733	0.0037	1741.8	0.0038
M10235_2.00:GFI1:GFI1B	AVMRRNYAAATCACWGCWNNYSHN	1e0	1	598	0.0013	610.7	0.0013
M03568_2.00:TBX15:TBX18:TBX20:TBX4:TBX5	WAGGTGTGAAG	1e0	1	4717	0.0102	4698.2	0.0103
M03421_2.00:HNF4G:NR1H4:NR2C1:NR2C2:NR2F1:NR2F2:NR2F6:NR4A1:NR4A2:NR4A3:NR5A1:NR5A2:NR6A1:PPARA:PPARD:PPARG:RARA:RARB:RARG:RORA:RORB:RORC:RXRA:RXRB:RXRG:THRA:THRB	GGGGTCAAAGGTCA	1e0	1	168	0.0004	177.7	0.0004
M02496_2.00:TBX2:TBX3:TBX4:TBX5	DAGGTGTBAR	1e0	1	56877	0.1224	56099.1	0.1229
M03973_2.00:SOX1:SOX10:SOX11:SOX12:SOX13:SOX14:SOX15:SOX17:SOX18:SOX2:SOX21:SOX3:SOX30:SOX4:SOX5:SOX6:SOX7:SOX8:SOX9:SRY	ATTGTTCGGTG	1e0	1	968	0.0021	980.2	0.0021
M05647_2.00:ESR1:ESR2:HNF4A:HNF4G:NR1D1:NR1D2:NR1H2:NR1H3:NR1H4:NR2C1:NR2C2:NR2F1:NR2F2:NR2F6:NR4A1:NR4A2:NR4A3:NR5A2:NR6A1:PPARA:PPARD:PPARG:RARA:RARB:RARG:RORA:RORB:RORC:RXRA:RXRB:RXRG:THRA:THRB	RRGGTCAAAGGTCRN	1e0	1	1488	0.0032	1498.9	0.0033
M08877_2.00:BCL6	YKCTTTCYAGGAA	1e0	1	6155	0.0132	6121.5	0.0134
M06388_2.00:HSF1:HSF2	TCGAAWCTTCTAGA	1e0	1	223	0.0005	233	0.0005
M03031_2.00:FOXA1:FOXA2:FOXA3:FOXB1:FOXB2	WTGTTTACA	1e0	1	44311	0.0954	43732	0.0958
M00282_2.00:ALX1:ALX3:ALX4:ARX:BARX1:BARX2:BSX:DLX1:DLX2:DLX3:DLX6:DRGX:EMX1:EMX2:EN1:EN2:ESX1:EVX1:EVX2:GBX1:GBX2:GSX1:GSX2:HESX1:HOXA2:HOXA3:HOXB2:HOXB3:HOXD3:ISX:LBX1:LBX2:LHX1:LHX2:LHX3:LHX4:LHX5:LHX6:LHX8:LHX9:LMX1A:LMX1B:MEOX1:MIXL1:MNX1:MSX1:MSX2:NKX1-1:NKX1-2:NOBOX:NOTO:OTP:PDX1:PHOX2A:PHOX2B:PROP1:PRRX1:PRRX2:RAX:RAX2:SEBOX:SHOX:SHOX2:UNCX:VAX1:VAX2:VSX1:VSX2:ZFHX2:ZFHX3	TAATTAGT	1e0	1	63829	0.1374	62944.9	0.1379
M03735_2.00:FOXA1:FOXA2:FOXA3:FOXB1:FOXB2	AAACAATAAYATT	1e0	1	9678	0.0208	9602.2	0.021
M09136_2.00:ALX1:ALX3:ALX4:ARX:DRGX:EMX1:EMX2:EN1:EN2:ESX1:GBX1:GBX2:HESX1:ISX:LHX1:LHX2:LHX3:LHX4:LHX5:LHX6:LHX8:LHX9:LMX1A:LMX1B:MIXL1:MSX1:MSX2:NOBOX:NOTO:OTP:PHOX2A:PHOX2B:PROP1:PRRX1:PRRX2:RAX:RAX2:SEBOX:SHOX:SHOX2:UNCX:VAX1:VAX2:VSX1:VSX2:ZFHX2	TBYTAATTAGTT	1e0	1	43629	0.0939	43061.7	0.0943
M05672_2.00:HNF4G:NR1H4:NR2C1:NR2C2:NR2F1:NR2F2:NR2F6:NR4A1:NR4A2:NR4A3:NR5A1:NR5A2:NR6A1:PPARA:PPARD:PPARG:RARA:RARB:RARG:RORA:RORB:RORC:RXRA:RXRB:RXRG:THRA:THRB	RAGGTCAAAGGTCAH	1e0	1	112	0.0002	120.8	0.0003
M05725_2.00:RFX5:RFX7	SGTTGCTAKGCGTTGCTAK	1e0	1	12	0	15.8	0
M04257_2.00:ATF6:ATF6B	GRTGACGTCAYC	1e0	1	207	0.0004	217.9	0.0005
M04518_2.00:SP1:SP3:SP4:SP5:SP6:SP7:SP8:SP9	GCCACGCCCMCY	1e0	1	3853	0.0083	3845.5	0.0084
M05575_2.00:HNF4A:HNF4G:NR2E1:NR2F1:NR2F2:NR2F6:NR6A1:RXRB:RXRG	GRGTCCAAAGGTCAH	1e0	1	78	0.0002	85.6	0.0002
M00305_2.00:BARX1:BARX2:BSX:EMX1:EMX2:EN1:EN2:EVX1:EVX2:GBX1:GBX2:GSX1:GSX2:HMX1:HMX2:HMX3:HOXA1:HOXA2:HOXA3:HOXA4:HOXA5:HOXB1:HOXB2:HOXB3:HOXB4:HOXB5:HOXC4:HOXC5:HOXD1:HOXD3:HOXD4:LBX2:MEOX1:MEOX2:MNX1:NANOG:NANOGP8:NKX1-1:NKX1-2:PDX1:TLX2:VENTX	RTAATTAG	1e0	1	73868	0.159	72827.6	0.1595
M03434_2.00:ESR1:ESR2:NR1D1:NR1D2:NR1H2:NR1H3:NR1H4:NR2C1:NR2C2:NR2F1:NR2F2:NR2F6:NR4A1:NR5A2:NR6A1:PPARA:PPARD:PPARG:RARA:RARB:RARG:RORA:RORB:RORC:RXRA:RXRB:RXRG	AAGGTCAAAAGGTCA	1e0	1	107	0.0002	115	0.0003
M09409_2.00:SOX1:SOX10:SOX11:SOX12:SOX13:SOX14:SOX15:SOX17:SOX18:SOX2:SOX21:SOX3:SOX30:SOX4:SOX5:SOX6:SOX7:SOX8:SOX9:SRY	TTTGCATDACAAWGGA	1e0	1	1690	0.0036	1700.8	0.0037
M02895_2.00:ZBTB7B	RCGACCACCGAA	1e0	1	591	0.0013	604	0.0013
M03051_2.00:FOXO1:FOXO3:FOXO4:FOXO6:FOXP4	TTTCCCCACACGAC	1e0	1	106	0.0002	114.9	0.0003
M03498_2.00:SOX1:SOX10:SOX11:SOX12:SOX13:SOX14:SOX15:SOX17:SOX18:SOX2:SOX21:SOX3:SOX30:SOX4:SOX5:SOX6:SOX7:SOX8:SOX9:SRY	AACAATGKGYAGTGTT	1e0	1	105	0.0002	113.2	0.0002
M04715_2.00:EHF:ELF1:ELF2:ELF3:ELF4:ELF5:ETV6:ETV7:SPIC	AYTTCCNGGAART	1e0	1	1327	0.0029	1340	0.0029
M05457_2.00:POU1F1	ACGCATAAATTAA	1e0	1	527	0.0011	540	0.0012
M03959_2.00:RFX1:RFX2:RFX3:RFX4:RFX6	CGTTRCCATGGYAACG	1e0	1	254	0.0005	265.3	0.0006
M03502_2.00:SOX1:SOX10:SOX11:SOX12:SOX13:SOX14:SOX15:SOX17:SOX18:SOX2:SOX21:SOX3:SOX30:SOX4:SOX5:SOX6:SOX7:SOX8:SOX9:SRY	AACAATGTGCAGTGTT	1e0	1	5	0	7.7	0
M03748_2.00:FOXN2:FOXN3	WVGCGTCHHDRGACGCBA	1e0	1	5	0	7.7	0
M05776_2.00:LEF1:TCF7:TCF7L1:TCF7L2	ACATCGGGGCGCTGA	1e0	1	5	0	7.4	0
M03197_2.00:CRX:DMBX1:DPRX:GSC:GSC2:OTX1:OTX2:PITX1:PITX2:PITX3:TPRX1	NHTAATCGGATTAWH	1e0	1	487	0.001	500.7	0.0011
M03431_2.00:ESR1:ESR2:ESRRA:ESRRB:ESRRG	TTCAAGGTCAT	1e0	1	1626	0.0035	1637.1	0.0036
M05510_2.00:HSF1:HSF2:HSF4	RGAACRTTCYRGAAN	1e0	1	3477	0.0075	3474.8	0.0076
M03987_2.00:T:TBX19	WTTCACACCTAGGTGTGAAW	1e0	1	33	0.0001	38.9	0.0001
M03110_2.00:ALX1:ALX3:ALX4:ARX:DRGX:EN1:EN2:ESX1:ISX:LHX2:LHX3:LHX4:LHX6:LHX8:LHX9:LMX1A:LMX1B:MIXL1:OTP:PHOX2A:PHOX2B:PROP1:PRRX1:PRRX2:RAX:RAX2:SEBOX:SHOX:SHOX2:UNCX:VSX1:VSX2:ZFHX2	TGATTGCAATCA	1e0	1	465	0.001	478.2	0.001
M05758_2.00:LEF1:TCF7:TCF7L1:TCF7L2	ACATCGRGACGCTGW	1e0	1	11	0	14.6	0
M04893_2.00:TFCP2:TFCP2L1:UBP1	AACCGGTTYRAACCGGTT	1e0	1	32	0.0001	37.2	0.0001
M10301_2.00:IKZF1:IKZF2:IKZF3	NHTTGGGAATRCC	1e0	1	7158	0.0154	7118	0.0156
M05351_2.00:POU6F1	RTAATGAGVN	1e0	1	36000	0.0775	35557.9	0.0779
M02809_2.00:HES5	CGGCACGTGCCR	1e0	1	421	0.0009	434.8	0.001
M03982_2.00:SOX1:SOX10:SOX11:SOX12:SOX13:SOX14:SOX15:SOX17:SOX18:SOX2:SOX21:SOX3:SOX30:SOX4:SOX5:SOX6:SOX7:SOX8:SOX9:SRY	NAACAATAACATTGTTN	1e0	1	128	0.0003	138	0.0003
M08769_2.00:HAND1:HAND2	TGASANAARCCAGRCCC	1e0	1	2253	0.0048	2261.9	0.005
M04588_2.00:ZNF784	STACCTACCKY	1e0	1	8399	0.0181	8344.6	0.0183
M05789_2.00:SOX1:SOX10:SOX11:SOX12:SOX13:SOX14:SOX15:SOX17:SOX18:SOX2:SOX21:SOX3:SOX30:SOX4:SOX5:SOX6:SOX7:SOX8:SOX9:SRY	BATTGTTCGGT	1e0	1	1807	0.0039	1818.2	0.004
M07965_2.00:GATA1:GATA2:GATA3:GATA4:GATA5:GATA6	SAGATARGMATCTST	1e0	1	2869	0.0062	2873.9	0.0063
M03933_2.00:HNF4A:HNF4G:NR2E1	RAAGTCAATAAGTCA	1e0	1	281	0.0006	293.9	0.0006
M05047_2.00:NKX2-1:NKX2-2:NKX2-3:NKX2-4:NKX2-5:NKX2-6:NKX2-8	STCAACGMB	1e0	1	63576	0.1369	62713.7	0.1374
M03960_2.00:RFX1:RFX2:RFX3:RFX4:RFX6	GTTGCTARGCAAC	1e0	1	118	0.0003	127.5	0.0003
M11111_2.00:HNF4A:HNF4G:NR2E1:NR2F1:NR2F2:NR2F6:NR6A1:RXRB:RXRG	GGBCAAAGKYCANNN	1e0	1	6404	0.0138	6374.2	0.014
M06056_2.00:GFI1B	AAATCACRGC	1e0	1	8324	0.0179	8272.4	0.0181
M03509_2.00:SOX1:SOX10:SOX11:SOX12:SOX13:SOX14:SOX15:SOX17:SOX18:SOX2:SOX21:SOX3:SOX30:SOX4:SOX5:SOX6:SOX7:SOX8:SOX9:SRY	ATCAATAACATTGAT	1e0	1	18	0	22.9	0.0001
M04507_2.00:GFI1:GFI1B	BAAATCACTGCAMCBCACTCM	1e0	1	18	0	22.4	0
M04964_2.00:ALX1:ALX3:ALX4:ARX:BARHL1:BARHL2:BARX1:BARX2:BSX:DLX1:DLX2:DLX3:DLX4:DLX5:DLX6:DRGX:EMX1:EMX2:EN1:EN2:ESX1:EVX1:EVX2:GBX1:GBX2:GSX1:GSX2:HESX1:HOXA1:HOXA2:HOXA3:HOXA4:HOXA5:HOXB1:HOXB2:HOXB3:HOXB4:HOXB5:HOXC4:HOXC5:HOXD1:HOXD3:HOXD4:ISX:LHX1:LHX3:LHX4:LHX5:MEOX1:MEOX2:MIXL1:MNX1:MSX1:MSX2:NANOG:NANOGP8:NKX1-1:NKX1-2:NOTO:OTP:PDX1:PHOX2A:PHOX2B:PROP1:PRRX1:PRRX2:RAX:RAX2:SEBOX:SHOX:SHOX2:UNCX:VAX1:VAX2:VENTX:VSX1:VSX2	YTAATGAY	1e0	1	55366	0.1192	54634.3	0.1197
M04984_2.00:HOXA13:HOXB13:HOXC13:HOXD13	GCTCGTAAAAH	1e0	1	701	0.0015	716.7	0.0016
M00303_2.00:BARX1:BARX2:BSX:EMX1:EMX2:EN1:EN2:EVX1:EVX2:GBX1:GBX2:GSX1:GSX2:HMX1:HMX2:HMX3:HOXA1:HOXA2:HOXA3:HOXA4:HOXA5:HOXB1:HOXB2:HOXB3:HOXB4:HOXB5:HOXC4:HOXC5:HOXD1:HOXD3:HOXD4:LBX2:MEOX1:MEOX2:MNX1:NANOG:NANOGP8:NKX1-1:NKX1-2:PDX1:TLX2:VENTX	NMTAATTAMTN	1e0	1	52485	0.113	51798.4	0.1135
M10094_2.00:ZEB1:ZEB2	CAGGTGA	1e0	1	95052	0.2046	93690.7	0.2052
M05464_2.00:POU4F3	ATGCATTATTYAT	1e0	1	3974	0.0086	3971	0.0087
M00835_2.00:TBX15:TBX18:TBX20:TBX4:TBX5	RAGGTGTGAA	1e0	1	33891	0.073	33488.9	0.0734
M08933_2.00:ZNF329	CTGGATCCAGCCATRCCTGA	1e0	1	28	0.0001	33.3	0.0001
M06264_2.00:ALX1:ALX3:ALX4:ARX:DRGX:EMX1:EMX2:EN1:EN2:ESX1:EVX1:EVX2:GBX1:GBX2:GSX1:GSX2:HESX1:HMX1:HMX3:HOXA2:HOXA3:HOXA4:HOXA5:HOXB1:HOXB2:HOXB3:HOXB4:HOXB5:HOXC4:HOXC5:HOXD3:HOXD4:ISX:LBX1:LBX2:LHX2:LHX3:LHX4:LHX9:LMX1A:LMX1B:MEOX1:MEOX2:MIXL1:MNX1:MSX1:MSX2:NKX1-1:NKX1-2:OTP:PDX1:PHOX2A:PHOX2B:PROP1:PRRX1:PRRX2:RAX:RAX2:SEBOX:SHOX:SHOX2:UNCX:VAX1:VAX2:VENTX:VSX1:VSX2	GCTAATTA	1e0	1	59136	0.1273	58348.5	0.1278
M05071_2.00:HOXA3:HOXA4:HOXA5:HOXA6:HOXA7:HOXA9:HOXB3:HOXB4:HOXB5:HOXB6:HOXB7:HOXB8:HOXB9:HOXC4:HOXC5:HOXC6:HOXC8:HOXC9:HOXD3:HOXD4:HOXD8:HOXD9:PDX1	NTAACGAC	1e0	1	66794	0.1438	65886.8	0.1443
M10153_2.00:CTCF	NNNYNGCCACYAGRKGGCRC	1e0	1	587	0.0013	602.8	0.0013
M06050_2.00:SNAI2	CACCTGT	1e0	1	58225	0.1253	57452.6	0.1259
M05195_2.00:ALX1:ALX3:ALX4:ARX:BARX1:BARX2:BSX:DLX2:DLX3:DLX5:DRGX:EMX1:EMX2:EN1:EN2:ESX1:EVX1:EVX2:GBX1:GBX2:GSX1:GSX2:HESX1:HOXA2:HOXA3:HOXB2:HOXB3:HOXD3:ISX:LBX1:LBX2:LHX1:LHX2:LHX3:LHX4:LHX5:LHX6:LHX8:LHX9:LMX1A:LMX1B:MEOX1:MIXL1:MNX1:MSX1:MSX2:NKX1-1:NKX1-2:NOBOX:NOTO:OTP:PDX1:PHOX2A:PHOX2B:PROP1:PRRX1:PRRX2:RAX:RAX2:SEBOX:SHOX:SHOX2:UNCX:VAX1:VAX2:VSX1:VSX2:ZFHX2:ZFHX3	TTAATTAG	1e0	1	77401	0.1666	76326.2	0.1672
M05175_2.00:ALX1:ALX3:ALX4:ARX:DRGX:EMX1:EMX2:EN1:EN2:ESX1:GBX1:GBX2:HESX1:ISX:LHX1:LHX2:LHX3:LHX4:LHX5:LHX6:LHX8:LHX9:LMX1A:LMX1B:MIXL1:MSX1:MSX2:NOBOX:NOTO:OTP:PHOX2A:PHOX2B:PROP1:PRRX1:PRRX2:RAX:RAX2:SEBOX:SHOX:SHOX2:UNCX:VAX1:VAX2:VSX1:VSX2:ZFHX2	HTAACGAG	1e0	1	23936	0.0515	23679.4	0.0519
M05019_2.00:CDX1:CDX2:CDX4	KGTCGTAAAAC	1e0	1	540	0.0012	555.7	0.0012
M07494_2.00:RFX1:RFX2:RFX3:RFX4	SGTTGCYA	1e0	1	32147	0.0692	31772.6	0.0696
M08601_2.00:RFX1:RFX2:RFX3:RFX4	GGTTGCYA	1e0	1	32147	0.0692	31772.6	0.0696
M10130_2.00:MECOM	ACAAGATAA	1e0	1	4841	0.0104	4830.4	0.0106
M05750_2.00:SOX1:SOX10:SOX11:SOX12:SOX13:SOX14:SOX15:SOX17:SOX18:SOX2:SOX21:SOX3:SOX30:SOX4:SOX5:SOX6:SOX7:SOX8:SOX9:SRY	BYATTGTTCT	1e0	1	88495	0.1905	87245.9	0.1911
M03656_2.00:NFE2:NFE2L1:NFE2L2:NFE2L3	GTCATCATGACGTCAT	1e0	1	4	0	6.5	0
M05532_2.00:IRF3	GCKGTTTCCWGGAAACYGAAAC	1e0	1	4	0	6.2	0
M08289_2.00:CTCF	RGCGCCCCCTGSYGG	1e0	1	294	0.0006	307.6	0.0007
M02127_2.00:POU2F2:POU6F1	CTAATTAT	1e0	1	30398	0.0654	30050.9	0.0658
M07898_2.00:CTCF	CGCCCCCTGGTGGC	1e0	1	742	0.0016	758.3	0.0017
M07982_2.00:SRF	CCATATAAGGMAAD	1e0	1	1160	0.0025	1176.9	0.0026
M09978_2.00:ATF3:JDP2	TCTATGTAATCT	1e0	1	2124	0.0046	2136.7	0.0047
M02255_2.00:IRF7	GAARCGAAAR	1e0	1	122699	0.2641	120894	0.2648
M07683_2.00:ZNF75A:ZNF75D	GTGGGAAAGCCT	1e0	1	1193	0.0026	1209.7	0.0026
M04621_2.00:ZNF140	WGCAATTCCGCTCA	1e0	1	102	0.0002	111.9	0.0002
M07715_2.00:ZNF100	CVGCCGCCGCCDTGG	1e0	1	218	0.0005	230.3	0.0005
M08784_2.00:ATF1:CREB1:CREM	CRVTGACGTCA	1e0	1	3557	0.0077	3559.2	0.0078
M08845_2.00:ATF1:CREB1:CREM	CRVTGACGTCA	1e0	1	3557	0.0077	3559.2	0.0078
M04622_2.00:ZNF140	WGCAATTCCGCTCA	1e0	1	98	0.0002	107.7	0.0002
M00276_2.00:PBX1:PBX2:PBX3:PBX4	NCTAATTAATN	1e0	1	40337	0.0868	39846.4	0.0873
M05715_2.00:RFX1:RFX2:RFX3:RFX4:RFX6	SGTTGCCATGGCAACS	1e0	1	160	0.0003	171	0.0004
M07917_2.00:CTCF	SYGCCMYCTRGTGGC	1e0	1	804	0.0017	821.9	0.0018
M08866_2.00:SALL4	CCCACCCHCC	1e0	1	58377	0.1257	57614	0.1262
M08979_2.00:SALL4	CCCACCCHCC	1e0	1	58377	0.1257	57614	0.1262
M07941_2.00:E2F1:E2F2:E2F3:E2F4:E2F5:E2F6	NGGGCGGGAAR	1e0	1	8987	0.0193	8934.1	0.0196
M05418_2.00:PAX3:PAX7	NTAATCAATTAN	1e0	1	12770	0.0275	12671.8	0.0278
M03961_2.00:RFX1:RFX2:RFX3:RFX4:RFX6	SGTTGCCATGGCAACS	1e0	1	191	0.0004	203.6	0.0004
M02981_2.00:ELF1:ELF2:ELF4:ELK1:ELK3:ELK4:ERF:ERG:ETS1:ETS2:ETV1:ETV2:ETV3:ETV3L:ETV4:ETV5:FEV:FLI1:GABPA	CRCTTCCGSCGGAAGTR	1e0	1	1	0	2	0
M04571_2.00:ZNF454	TGGCGCCWGGCGCCA	1e0	1	1	0	2.5	0
M06873_2.00:E2F7:E2F8	TTTTGGCGGGAAAATTWTWKT	1e0	1	1	0	2.6	0
M10564_2.00:FOXC1:FOXC2:FOXD1:FOXD2:FOXD3:FOXD4:FOXD4L1:FOXD4L3:FOXD4L4:FOXD4L5:FOXD4L6:FOXE1:FOXE3:FOXF1:FOXF2:FOXG1:FOXI1:FOXI3:FOXL1:FOXL2:FOXS1	MGGTAAATCAAGGGAAT	1e0	1	1	0	2.4	0
M05484_2.00:POU3F1	NTAATGAGATGCRN	1e0	1	4709	0.0101	4703.8	0.0103
M11182_2.00:HNF4G:NR1H4:NR2C1:NR2C2:NR2F1:NR2F2:NR2F6:NR4A1:NR4A2:NR4A3:NR5A1:NR5A2:NR6A1:PPARA:PPARD:PPARG:RARA:RARB:RARG:RORA:RORB:RORC:RXRA:RXRB:RXRG:THRA:THRB	TSBRGCGCCCCCTGGTGGCC	1e0	1	49	0.0001	56.7	0.0001
M07909_2.00:CTCF	ASYGCCATCTAGTGG	1e0	1	613	0.0013	630.2	0.0014
M11119_2.00:AR:NR3C1:NR3C2:PGR	DDKNNDGGKACABDRTGTTCTDGNGNA	1e0	1	146	0.0003	157.4	0.0003
M06243_2.00:PBX1:PBX2:PBX3:PBX4	TGTCAAAN	1e0	1	71295	0.1535	70335.2	0.1541
M06487_2.00:PBX1:PBX2:PBX3:PBX4	TGTCAAAN	1e0	1	71295	0.1535	70335.2	0.1541
M03572_2.00:TBX1:TBX10	AGGTGTGA	1e0	1	30391	0.0654	30053.2	0.0658
M05475_2.00:POU3F2	TTATGCGCATAW	1e0	1	3789	0.0082	3792.7	0.0083
M08871_2.00:KLF1:KLF12:KLF2:KLF3:KLF4:KLF5:KLF6:KLF7:KLF8	CCCGGCCMCRCCCH	1e0	1	3925	0.0084	3927.1	0.0086
M09977_2.00:ATF3:JDP2	GGCGCSSSSNGRTSACGTGA	1e0	1	14	0	18.5	0
M05830_2.00:SKOR1	VTTAATTACAGTTN	1e0	1	5347	0.0115	5336.2	0.0117
M03104_2.00:BARHL1:BARHL2:BARX1:BARX2:BSX:DLX2:DLX3:EMX1:EMX2:ESX1:EVX1:EVX2:GBX1:GBX2:HESX1:HMX1:HMX2:HMX3:HOXA1:HOXA2:HOXA3:HOXA4:HOXA5:HOXB1:HOXB2:HOXB3:HOXB4:HOXB5:HOXC4:HOXC5:HOXD1:HOXD12:HOXD3:HOXD4:LBX1:LBX2:MEOX1:MEOX2:MNX1:MSX1:MSX2:NANOG:NANOGP8:NKX1-1:NKX1-2:PDX1:RAX:RAX2:TLX1:TLX3:VENTX	KTAATTACGSTAATTAV	1e0	1	341	0.0007	356.5	0.0008
M05719_2.00:RFX1:RFX2:RFX3:RFX4:RFX6	SGTTRCCATGGYAACV	1e0	1	335	0.0007	350.6	0.0008
M04508_2.00:GFI1:GFI1B	NGAGTGARDTGCAGTGATTKV	1e0	1	46	0.0001	53.1	0.0001
M09043_2.00:E2F1:E2F2:E2F3:E2F4:E2F5:E2F6	NGGGCGGGAAGG	1e0	1	7356	0.0158	7326.2	0.016
M02904_2.00:ZNF282	CTTTCCCAYAACACGAS	1e0	1	45	0.0001	52.3	0.0001
M07918_2.00:CTCF	GCGCCCCCTGGTGG	1e0	1	489	0.0011	506.6	0.0011
M10547_2.00:FOXJ1:FOXJ2	AWKTGTTTGTTTA	1e0	1	7769	0.0167	7735.4	0.0169
M04815_2.00:FOXA1:FOXA2:FOXA3:FOXB1:FOXB2	NWRNGYMAATATTGACWNWN	1e0	1	1967	0.0042	1984.1	0.0043
M10444_2.00:E2F1:E2F2:E2F3:E2F4:E2F5:E2F6	TWSGCGCGAAAAYTG	1e0	1	13	0	17.3	0
M07570_2.00:ZNF302	AGTTGAGTGACTGYGGTT	1e0	1	21	0	27	0.0001
M04477_2.00:OSR1:OSR2	YGCTACYGTD	1e0	1	11527	0.0248	11450	0.0251
M09798_2.00:SREBF1:SREBF2	KATCACCCCAC	1e0	1	248	0.0005	262.7	0.0006
M05683_2.00:HNF4A:HNF4G:NR1H4:NR2C1:NR2C2:NR2F1:NR2F2:NR2F6:NR4A1:NR4A2:NR4A3:NR5A1:NR5A2:NR6A1:PPARA:PPARD:PPARG:RARA:RARB:RARG:RORA:RORB:RORC:RXRA:RXRB:RXRG:THRA	GRGGTCAAAGGTCAN	1e0	1	303	0.0007	318.9	0.0007
M09198_2.00:SIX1:SIX2:SIX4:SIX5	WGAAACCTGASACC	1e0	1	6631	0.0143	6610.9	0.0145
M07819_2.00:JUN:JUNB:JUND	SATGACGTCAYCNH	1e0	1	585	0.0013	604	0.0013
M03440_2.00:TP53	ACATGTCHYWGACWTGT	1e0	1	78	0.0002	87	0.0002
M03124_2.00:ALX1:ALX3:ALX4:ARX:BARX1:BARX2:BSX:DLX1:DLX2:DLX3:DLX4:DLX5:DLX6:DRGX:EMX1:EMX2:EN1:EN2:ESX1:EVX1:EVX2:GBX1:GBX2:GSX1:GSX2:HESX1:HOXA2:HOXA3:HOXB2:HOXB3:HOXD3:ISX:LBX1:LBX2:LHX1:LHX2:LHX3:LHX4:LHX5:LHX6:LHX8:LHX9:LMX1A:LMX1B:MEOX1:MIXL1:MNX1:MSX1:MSX2:NKX1-1:NKX1-2:NOBOX:NOTO:OTP:PDX1:PHOX2A:PHOX2B:PROP1:PRRX1:PRRX2:RAX:RAX2:SEBOX:SHOX:SHOX2:UNCX:VAX1:VAX2:VSX1:VSX2:ZFHX2:ZFHX3	CTAATTAN	1e0	1	56154	0.1209	55440.3	0.1214
M10165_2.00:SP1:SP3:SP4:SP8:SP9	SCCCCKCCCCCGS	1e0	1	4169	0.009	4172.5	0.0091
M03966_2.00:RUNX1:RUNX2:RUNX3	WAACCRCATTAACCGCAA	1e0	1	3	0	5.7	0
M05778_2.00:LEF1:TCF7:TCF7L1:TCF7L2	ACATCGRGGCGCTGA	1e0	1	3	0	5.7	0
M08209_2.00:SIX1:SIX2:SIX4:SIX5	GGAGTTGT	1e0	1	44921	0.0967	44379.9	0.0972
M02871_2.00:MAF:MAFA:MAFB:MAFG:MAFK:NRL	WNTGCTKACGTCAGCANW	1e0	1	30	0.0001	36.9	0.0001
M02687_2.00:ALX1:ALX3:ALX4:ARX:DRGX:EMX1:EMX2:EN1:EN2:ESX1:GBX1:GBX2:GSX1:GSX2:HESX1:HOXA2:HOXA3:HOXB2:HOXB3:HOXD3:ISX:LHX1:LHX2:LHX3:LHX4:LHX5:LHX6:LHX8:LHX9:LMX1A:LMX1B:MIXL1:MNX1:MSX1:MSX2:NOBOX:NOTO:OTP:PDX1:PHOX2A:PHOX2B:PROP1:PRRX1:PRRX2:RAX:RAX2:SEBOX:SHOX:SHOX2:UNCX:VAX1:VAX2:VSX1:VSX2:ZFHX2	GRWTAATTAATTW	1e0	1	8611	0.0185	8570.8	0.0188
M03636_2.00:JUN:JUNB:JUND	GATGACGTCATC	1e0	1	188	0.0004	201.3	0.0004
M09305_2.00:HNF4A:HNF4G:NR1H4:NR2C1:NR2C2:NR2F1:NR2F2:NR2F6:NR4A1:NR4A2:NR4A3:NR5A1:NR5A2:NR6A1:PPARA:PPARD:PPARG:RARA:RARB:RARG:RORA:RORB:RORC:RXRA:RXRB:RXRG:THRA:THRB	GAGGRTCAGRAGTTCAAGGTCA	1e0	1	342	0.0007	358.3	0.0008
M07629_2.00:ZNF562	AWTTTGCCTTGCTGGGA	1e0	1	55	0.0001	63.3	0.0001
M05795_2.00:TBX15:TBX18:TBX20:TBX22	RAGGTGTGAA	1e0	1	35451	0.0763	35053.4	0.0768
M03222_2.00:IRX2:IRX4:IRX5	NWACATRACAWG	1e0	1	19470	0.0419	19296.4	0.0423
M06383_2.00:ALX1:ALX3:ALX4:ARX:BARX1:BARX2:BSX:DLX1:DLX2:DLX3:DLX4:DLX5:DLX6:DRGX:EN1:EN2:ESX1:GBX1:GBX2:HESX1:HOXA2:HOXB2:ISX:LBX1:LBX2:LHX1:LHX2:LHX3:LHX4:LHX5:LHX6:LHX8:LHX9:LMX1A:LMX1B:MEOX1:MIXL1:MNX1:MSX1:MSX2:NKX1-1:NKX1-2:NOBOX:NOTO:OTP:PDX1:PHOX2A:PHOX2B:PROP1:PRRX1:PRRX2:RAX:RAX2:SEBOX:SHOX:SHOX2:UNCX:VAX1:VAX2:VSX1:VSX2:ZFHX2:ZFHX3	NTTAATTRGH	1e0	1	64706	0.1393	63869.5	0.1399
M10814_2.00:PAX4	AAAAATTANCMHHVHWNCCMWCMYCACCCC	1e0	1	39	0.0001	46	0.0001
M04458_2.00:KLF14:KLF16	GCCACGCCCC	1e0	1	9874	0.0213	9822.1	0.0215
M03976_2.00:SOX1:SOX10:SOX11:SOX12:SOX13:SOX14:SOX15:SOX17:SOX18:SOX2:SOX21:SOX3:SOX30:SOX4:SOX5:SOX6:SOX7:SOX8:SOX9:SRY	MCGAACAATGN	1e0	1	16676	0.0359	16541.8	0.0362
M04032_2.00:ATF3:JDP2	GTGACGTCAT	1e0	1	3798	0.0082	3807.9	0.0083
M09400_2.00:LEF1:TCF7:TCF7L1:TCF7L2	VRASATCAAAGRVRVV	1e0	1	37227	0.0801	36808.7	0.0806
M10555_2.00:FOXH1	SAATACACAT	1e0	1	3106	0.0067	3120.5	0.0068
M03562_2.00:T:TBX19	WTTCACACCTAGGTGTGAAA	1e0	1	18	0	23.3	0.0001
M08165_2.00:SOX1:SOX10:SOX11:SOX12:SOX13:SOX14:SOX15:SOX17:SOX18:SOX2:SOX21:SOX3:SOX30:SOX4:SOX5:SOX6:SOX7:SOX8:SOX9:SRY	NDAACAAAGVN	1e0	1	67121	0.1445	66252.6	0.1451
M00132_2.00:OSR1:OSR2	DGCTACYGTT	1e0	1	34344	0.0739	33968.2	0.0744
M10844_2.00:POU3F2	ATGMATTWATTCAT	1e0	1	1775	0.0038	1796	0.0039
M08186_2.00:BACH1:BACH2	TCAGCADTT	1e0	1	27317	0.0588	27042.9	0.0592
M06413_2.00:NR1D1:NR1D2:NR1H2:NR1H3:NR1H4:NR2C1:NR2C2:NR2F1:NR2F2:NR2F6:NR4A1:NR4A2:NR4A3:NR5A1:NR5A2:NR6A1:PPARA:PPARD:PPARG:RARA:RARB:RARG:RORA:RORB:RORC:RXRA:RXRB:RXRG:THRA:THRB	AWNTAGGTCA	1e0	1	35220	0.0758	34833.7	0.0763
M10954_2.00:SRF	CCAWATAWGGMGMTG	1e0	1	1091	0.0023	1113.9	0.0024
M03274_2.00:HOXA10:HOXA11:HOXA9:HOXB9:HOXC10:HOXC11:HOXC12:HOXC9:HOXD10:HOXD11:HOXD12:HOXD9	ANTTTTACGACC	1e0	1	7251	0.0156	7230.7	0.0158
M05716_2.00:RFX1:RFX2:RFX3:RFX4:RFX6	SGTTGCTAGGCAACG	1e0	1	26	0.0001	32.9	0.0001
M04478_2.00:OSR1:OSR2	TGCTACTGTD	1e0	1	13821	0.0298	13725.3	0.0301
M01914_2.00:TET1	NNCRCGYTN	1e0	1	97566	0.21	96221.2	0.2108
M05130_2.00:CDX1:CDX2:CDX4	GGTCGTAAAAS	1e0	1	2219	0.0048	2239	0.0049
M03941_2.00:ESR1:ESR2:ESRRA:ESRRB:ESRRG:RXRA:RXRB	TCAAGGTCAH	1e0	1	14703	0.0317	14597.8	0.032
M03534_2.00:SOX1:SOX10:SOX11:SOX12:SOX13:SOX14:SOX15:SOX17:SOX18:SOX2:SOX21:SOX3:SOX30:SOX4:SOX5:SOX6:SOX7:SOX8:SOX9:SRY	ATGAATWNCATTCAT	1e0	1	189	0.0004	203.6	0.0004
M05262_2.00:ALX1:ALX3:ALX4:ARX:BARX1:BARX2:BSX:DLX2:DLX3:DRGX:EMX1:EMX2:EN1:EN2:ESX1:EVX1:EVX2:GBX1:GBX2:GSX1:GSX2:HESX1:HOXA2:HOXA3:HOXB2:HOXB3:HOXD3:ISX:LBX1:LBX2:LHX1:LHX2:LHX3:LHX4:LHX5:LHX6:LHX8:LHX9:LMX1A:LMX1B:MEOX1:MIXL1:MNX1:MSX1:MSX2:NKX1-1:NKX1-2:NOBOX:NOTO:OTP:PDX1:PHOX2A:PHOX2B:PROP1:PRRX1:PRRX2:RAX:RAX2:SEBOX:SHOX:SHOX2:UNCX:VAX1:VAX2:VSX1:VSX2:ZFHX2	HTAATTAG	1e0	1	70523	0.1518	69607.1	0.1525
M08259_2.00:ZNF322	GAGCCTGSTACWGAGCC	1e0	1	322	0.0007	339.1	0.0007
M05513_2.00:HSF5:HSFX1:HSFX2:HSFY1:HSFY2	WWTRGAATGTTTRGAATGY	1e0	1	48	0.0001	56.8	0.0001
M02839_2.00:ATF3:JDP2	GRTGACGTCATC	1e0	1	153	0.0003	166.5	0.0004
M02802_2.00:HES7	YGGCACGTGCCR	1e0	1	381	0.0008	399.2	0.0009
M11316_2.00:LEF1:TCF7:TCF7L1:TCF7L2	ATCAAAGVVM	1e0	1	73816	0.1589	72851.2	0.1596
M06164_2.00:KLF1:KLF12:KLF2:KLF3:KLF4:KLF5:KLF6:KLF7	GGCCACGCCCATBN	1e0	1	2824	0.0061	2842.4	0.0062
M09168_2.00:HMBOX1:HNF1A:HNF1B	DGTTAATGATTAACH	1e0	1	1227	0.0026	1250.8	0.0027
M08944_2.00:ZNF250	TACCATRCTGTTTTGRTTAC	1e0	1	645	0.0014	666.5	0.0015
M08361_2.00:ZSCAN22	CNGCCTCCKCCMTCDGAC	1e0	1	260	0.0006	277	0.0006
M03720_2.00:DMRT1:DMRT2:DMRT3:DMRTA2:DMRTB1:DMRTC2	TTGHTACAATGTADCAA	1e0	1	528	0.0011	548.6	0.0012
M10837_2.00:POU2F1	ATTTGCATW	1e0	1	102470	0.2206	101054	0.2214
M05396_2.00:HOXA10:HOXA11:HOXA6:HOXA9:HOXB6:HOXB8:HOXB9:HOXC10:HOXC11:HOXC12:HOXC6:HOXC8:HOXC9:HOXD10:HOXD11:HOXD12:HOXD8:HOXD9	GGTCGTAAAAH	1e0	1	1127	0.0024	1150.5	0.0025
M05097_2.00:SIX1:SIX2:SIX4:SIX5	NNYGATACGB	1e0	1	41634	0.0896	41160.6	0.0902
M06414_2.00:NR1H2:NR1H3:NR1H4:NR2C1:NR2C2:NR2F1:NR2F2:NR2F6:RARG:RORA:RORB:RORC:RXRG:THRB:VDR	RAGGTCAT	1e0	1	26437	0.0569	26180.6	0.0574
M10361_2.00:ZNF664	NGTTCAATCCGC	1e0	1	611	0.0013	632.3	0.0014
M03666_2.00:GFI1B	TGCAGTGATTTATT	1e0	1	176	0.0004	190.9	0.0004
M07599_2.00:ZNF214	CTTYTTGAGGACCTYGATGA	1e0	1	16	0	21.3	0
M05353_2.00:POU6F1	NTAATGAKATGCRN	1e0	1	1236	0.0027	1260.7	0.0028
M00125_2.00:ATF3:JDP2	DRTGACGYVN	1e0	1	86813	0.1869	85653.2	0.1876
M08025_2.00:ZNF281	CCCCTCCCCCACCYC	1e0	1	2963	0.0064	2982.7	0.0065
M11329_2.00:SOX1:SOX10:SOX11:SOX12:SOX13:SOX14:SOX15:SOX17:SOX18:SOX2:SOX21:SOX3:SOX30:SOX4:SOX5:SOX6:SOX7:SOX8:SOX9:SRY	TNMADAACAAAGR	1e0	1	66989	0.1442	66140.2	0.1449
M11241_2.00:RELA	AAAGTCCC	1e0	1	9950	0.0214	9906.2	0.0217
M03640_2.00:CREB3L1:CREB3L2	TGATGACGTCATCA	1e0	1	32	0.0001	39.3	0.0001
M09889_2.00:ARNTL	SGTCCGCGCCCCCKT	1e0	1	43	0.0001	51.8	0.0001
M09122_2.00:GATA1:GATA2:GATA3:GATA4:GATA5:GATA6	RVAGATAASAAYM	1e0	1	23644	0.0509	23430.6	0.0513
M04345_2.00:MAF:MAFA:MAFB:MAFG:MAFK:NRL	TGCWDHGTCAGCAW	1e0	1	3278	0.0071	3296.4	0.0072
M04404_2.00:ZNF343	CCGCTTCACCDCGGCAV	1e0	1	15	0	20.6	0
M10383_2.00:ZNF263	GDTGGAATAAGGGAGGCK	1e0	1	5	0	8.2	0
M05600_2.00:NR1D2:NR1H2:NR1H3:NR1H4:NR2C1:NR2C2:NR2F1:NR2F2:NR2F6:NR4A1:NR4A2:NR4A3:NR5A2:NR6A1:PPARA:PPARD:PPARG:RARA:RARB:RARG:RORA:RORB:RORC:RXRA:RXRB:RXRG	RAGGTCATGACCYY	1e0	1	190	0.0004	205.4	0.0004
M08170_2.00:SOX1:SOX10:SOX11:SOX12:SOX13:SOX14:SOX15:SOX17:SOX18:SOX2:SOX21:SOX3:SOX30:SOX4:SOX5:SOX6:SOX7:SOX8:SOX9:SRY	CCWTTGTT	1e0	1	24035	0.0517	23817.9	0.0522
M05805_2.00:TBX6	DAGGTGTGAA	1e0	1	35438	0.0763	35062.3	0.0768
M09180_2.00:ALX1:ALX3:ALX4:ARX:BARX1:BARX2:BSX:DLX1:DLX2:DLX3:DLX4:DLX5:DLX6:DRGX:EMX1:EMX2:EN1:EN2:ESX1:EVX1:EVX2:GBX1:GBX2:GSX1:GSX2:HESX1:HOXA2:HOXA3:HOXB2:HOXB3:HOXD3:ISX:LBX1:LBX2:LHX1:LHX2:LHX3:LHX4:LHX5:LHX6:LHX8:LHX9:LMX1A:LMX1B:MEOX1:MIXL1:MNX1:MSX1:MSX2:NKX1-1:NKX1-2:NOBOX:NOTO:OTP:PDX1:PHOX2A:PHOX2B:PROP1:PRRX1:PRRX2:RAX:RAX2:SEBOX:SHOX:SHOX2:UNCX:VAX1:VAX2:VSX1:VSX2:ZFHX2:ZFHX3	KAAGCTAATTAR	1e0	1	2049	0.0044	2073.7	0.0045
M11054_2.00:MYB:MYBL1	VYYAACTGSC	1e0	1	60567	0.1304	59820.2	0.131
M05782_2.00:LEF1:TCF7:TCF7L1:TCF7L2	ACATCGGGGCGCTGW	1e0	1	9	0	13.6	0
M01754_2.00:ATOH1	RACATATGGN	1e0	1	24513	0.0528	24290.3	0.0532
M08355_2.00:ZFP3	GMRAACTCCTAYTCATCC	1e0	1	155	0.0003	169.3	0.0004
M03211_2.00:ALX1:ALX3:ALX4:ARX:BARHL1:BARHL2:BARX1:BARX2:BSX:DLX1:DLX2:DLX3:DLX6:DRGX:EMX1:EMX2:EN1:EN2:ESX1:EVX1:EVX2:GBX1:GBX2:GSX1:GSX2:HESX1:HMX1:HMX2:HMX3:HOXA1:HOXA2:HOXA3:HOXA4:HOXA5:HOXB1:HOXB2:HOXB3:HOXB4:HOXB5:HOXC4:HOXC5:HOXD3:HOXD4:LHX2:LHX3:LHX4:LHX9:MEOX1:MEOX2:MIXL1:MNX1:MSX1:MSX2:NKX1-1:NKX1-2:NOTO:OTP:PDX1:PHOX2A:PHOX2B:PROP1:PRRX1:PRRX2:RAX:RAX2:SEBOX:SHOX:SHOX2:TLX1:TLX2:TLX3:UNCX:VAX1:VAX2:VENTX:VSX1:VSX2	TAATTARYTAATTA	1e0	1	3473	0.0075	3491.5	0.0076
M04856_2.00:FOXC1:FOXC2:FOXD1:FOXD2:FOXD3:FOXD4:FOXD4L1:FOXD4L3:FOXD4L4:FOXD4L5:FOXD4L6:FOXE1:FOXE3:FOXF1:FOXF2:FOXG1:FOXI1:FOXI2:FOXI3:FOXJ3:FOXL1:FOXL2:FOXS1	VYTAYRTAAACA	1e0	1	24353	0.0524	24134.5	0.0529
M03533_2.00:SOX1:SOX10:SOX11:SOX12:SOX13:SOX14:SOX15:SOX17:SOX18:SOX2:SOX21:SOX3:SOX30:SOX4:SOX5:SOX6:SOX7:SOX8:SOX9:SRY	AACAATWDCATTGTT	1e0	1	84	0.0002	95.3	0.0002
M01905_2.00:ONECUT1:ONECUT2:ONECUT3	DTATYGATY	1e0	1	106544	0.2294	105083	0.2302
M03149_2.00:ALX1:ALX3:ALX4:ARX:BARHL1:BARHL2:BARX1:BARX2:BSX:DRGX:EMX1:EMX2:EN1:EN2:ESX1:EVX1:EVX2:GBX1:GBX2:GSX1:GSX2:HESX1:HOXA2:HOXA3:HOXB2:HOXB3:HOXD3:ISX:LBX1:LBX2:LHX1:LHX2:LHX3:LHX4:LHX5:LHX6:LHX8:LHX9:LMX1A:LMX1B:MEOX1:MEOX2:MIXL1:MNX1:MSX1:MSX2:NKX1-1:NKX1-2:NOBOX:NOTO:OTP:PDX1:PHOX2A:PHOX2B:PROP1:PRRX1:PRRX2:RAX:RAX2:SEBOX:SHOX:SHOX2:UNCX:VAX1:VAX2:VSX1:VSX2:ZFHX2	DYTAATTRRY	1e0	1	85744	0.1846	84613.5	0.1854
M04701_2.00:E2F1:E2F2:E2F3:E2F4:E2F5:E2F6	RTTTTGGCGCCAAAAY	1e0	1	2	0	4.6	0
M10637_2.00:ALX1:ALX3:ALX4:ARX:BARX1:BARX2:BSX:DLX2:DLX3:DLX5:DRGX:EMX1:EMX2:EN1:EN2:ESX1:EVX1:EVX2:GBX1:GBX2:GSX1:GSX2:HESX1:HOXA2:HOXA3:HOXB2:HOXB3:HOXD3:ISX:LBX1:LBX2:LHX1:LHX2:LHX3:LHX4:LHX5:LHX6:LHX8:LHX9:LMX1A:LMX1B:MEOX1:MIXL1:MNX1:MSX1:MSX2:NKX1-1:NKX1-2:NOBOX:NOTO:OTP:PDX1:PHOX2A:PHOX2B:PROP1:PRRX1:PRRX2:RAX:RAX2:SEBOX:SHOX:SHOX2:UNCX:VAX1:VAX2:VSX1:VSX2:ZFHX2:ZFHX3	CCTGAGAATAATC	1e0	1	2	0	4.4	0
M08254_2.00:ZNF621	CTKCCCTGGGAYTTT	1e0	1	1305	0.0028	1331.5	0.0029
M05150_2.00:NKX2-1:NKX2-2:NKX2-3:NKX2-4:NKX2-5:NKX2-6:NKX2-8	GCARTAACGACATC	1e0	1	14	0	19	0
M10836_2.00:POU2F1	ATGCAAATW	1e0	1	108507	0.2336	107016	0.2344
M04148_2.00:NEUROD1:NEUROD2:NEUROD4:NEUROD6	GMCATATGKCGCSNTATTT	1e0	1	82	0.0002	93.8	0.0002
M10753_2.00:PBX1:PBX2:PBX3:PBX4	ATCAATCAA	1e0	1	57235	0.1232	56546.5	0.1239
M05658_2.00:ESR1:ESR2:ESRRA:ESRRB:ESRRG	BTCAAGGTCAH	1e0	1	9569	0.0206	9534.8	0.0209
M10240_2.00:ZNF148	YCCTCCCCCA	1e0	1	26421	0.0569	26177.2	0.0573
M09303_2.00:ESR1:ESR2:NR1D1:NR1D2:NR1H2:NR1H3:NR1H4:NR2C1:NR2C2:NR2F1:NR2F2:NR2F6:NR4A1:NR6A1:PPARA:PPARD:PPARG:RARA:RARB:RARG:RORA:RORB:RORC:RXRA:RXRB:RXRG:THRA	RGGTCAAAGGTCA	1e0	1	2813	0.0061	2836.2	0.0062
M10262_2.00:HINFP	CGGACGTT	1e0	1	860	0.0019	885.1	0.0019
M10426_2.00:CUX1:CUX2	VATYGATCSS	1e0	1	17275	0.0372	17151.4	0.0376
M11110_2.00:HNF4A:HNF4G:NR2E1:NR2F1:NR2F2:NR2F6:NR6A1:RXRB:RXRG	AGGBCAAAGKYCAN	1e0	1	5254	0.0113	5261.8	0.0115
M05704_2.00:NFATC1:NFATC2:NFATC3:NFATC4	KTTTCCATGGAAAM	1e0	1	830	0.0018	855.1	0.0019
M08386_2.00:ZNF667	GCCTTAARAGCTCABCWN	1e0	1	79	0.0002	90.2	0.0002
M07567_2.00:ZNF671	YYVMTCCACTCH	1e0	1	18768	0.0404	18627	0.0408
M05729_2.00:RFX5:RFX7	CGTTGCTAY	1e0	1	23719	0.0511	23513.4	0.0515
M01910_2.00:FBXL19:KDM2A:KDM2B	GCGDDHNNN	1e0	1	152058	0.3273	149862	0.3283
M03122_2.00:ALX1:ALX3:ALX4:ARX:BARX1:BARX2:BSX:DLX2:DLX3:DRGX:EMX1:EMX2:EN1:EN2:ESX1:EVX1:EVX2:GBX1:GBX2:GSX1:GSX2:HESX1:HOXA2:HOXA3:HOXB2:HOXB3:HOXD3:ISX:LBX1:LBX2:LHX1:LHX2:LHX3:LHX4:LHX5:LHX6:LHX8:LHX9:LMX1A:LMX1B:MEOX1:MIXL1:MNX1:MSX1:MSX2:NKX1-1:NKX1-2:NOBOX:NOTO:OTP:PDX1:PHOX2A:PHOX2B:PROP1:PRRX1:PRRX2:RAX:RAX2:SEBOX:SHOX:SHOX2:UNCX:VAX1:VAX2:VSX1:VSX2:ZFHX2	TAATTARATTA	1e0	1	16068	0.0346	15960.9	0.035
M09418_2.00:STAT6	SAKTTCTBWGGAAR	1e0	1	9740	0.021	9705.4	0.0213
M00178_2.00:SRF	CCWWATWWGG	1e0	1	71321	0.1535	70424.7	0.1543
M06194_2.00:FOXA1:FOXA2:FOXA3:FOXB1:FOXB2	TTRRGYAAACA	1e0	1	40320	0.0868	39886.3	0.0874
M06473_2.00:FOXA1:FOXA2:FOXA3:FOXB1:FOXB2	TTRRGYAAACA	1e0	1	40320	0.0868	39886.3	0.0874
M08200_2.00:FOXA1:FOXA2:FOXA3:FOXB1:FOXB2	TTRRGYAAACA	1e0	1	40320	0.0868	39886.3	0.0874
M04843_2.00:FOXC1:FOXC2:FOXD1:FOXD2:FOXD3:FOXD4:FOXD4L1:FOXD4L3:FOXD4L4:FOXD4L5:FOXD4L6:FOXE1:FOXF1:FOXF2:FOXG1:FOXI1:FOXI3:FOXJ3:FOXK2:FOXL1:FOXL2:FOXP1:FOXS1	NWACGTAAACAH	1e0	1	67570	0.1455	66731.9	0.1462
M04827_2.00:FOXC1:FOXC2:FOXD1:FOXD2:FOXD3:FOXD4:FOXD4L1:FOXD4L3:FOXD4L4:FOXD4L5:FOXD4L6:FOXE1:FOXF1:FOXG1:FOXI1:FOXI2:FOXI3:FOXJ2:FOXJ3:FOXK1:FOXK2:FOXL1:FOXL2:FOXS1	NWARYGTAAACAH	1e0	1	51552	0.111	50956	0.1116
M04539_2.00:KLF13:KLF9	NRCCACGCCCMCY	1e0	1	4869	0.0105	4881.6	0.0107
M05808_2.00:EOMES:TBR1:TBX21:TBX5	DAGGTGTGAW	1e0	1	33707	0.0726	33369.9	0.0731
M05479_2.00:POU3F2	RCGCATAAATTAN	1e0	1	525	0.0011	548.5	0.0012
M03784_2.00:BARX1:BARX2:BSX:EMX1:EMX2:EN1:EN2:EVX1:EVX2:GBX1:GBX2:GSX1:GSX2:HESX1:HMX1:HMX2:HMX3:HOXA1:HOXA2:HOXA3:HOXA4:HOXA5:HOXA6:HOXA7:HOXB1:HOXB2:HOXB3:HOXB4:HOXB5:HOXB6:HOXB7:HOXB8:HOXC4:HOXC5:HOXC6:HOXD1:HOXD3:HOXD4:HOXD8:ISX:MEOX1:MEOX2:MNX1:NKX1-1:NKX1-2:NOTO:OTP:PDX1:TLX1:TLX3:VAX1:VAX2:VENTX	SBTAATGAYG	1e0	1	68124	0.1466	67281	0.1474
M03106_2.00:ALX1:ALX3:ALX4:ARX:DRGX:EMX1:EMX2:EN1:EN2:ESX1:GBX1:GBX2:HESX1:ISX:LHX1:LHX2:LHX3:LHX4:LHX5:LHX6:LHX8:LHX9:LMX1A:LMX1B:MIXL1:MSX1:MSX2:NOBOX:NOTO:OTP:PHOX2A:PHOX2B:PROP1:PRRX1:PRRX2:RAX:RAX2:SEBOX:SHOX:SHOX2:UNCX:VAX1:VAX2:VSX1:VSX2:ZFHX2	VYTAATTAGB	1e0	1	37886	0.0816	37491.3	0.0821
M02258_2.00:IRF9	ADCGAAACY	1e0	1	64951	0.1398	64160.8	0.1405
M02541_2.00:THAP12	CCCGCGGG	1e0	1	127	0.0003	141.3	0.0003
M05820_2.00:TBX15:TBX18:TBX20:TBX4:TBX5	TTCACACCTARGTGTGAA	1e0	1	4	0	7.2	0
M03979_2.00:SOX1:SOX10:SOX11:SOX12:SOX13:SOX14:SOX15:SOX17:SOX18:SOX2:SOX21:SOX3:SOX30:SOX4:SOX5:SOX6:SOX7:SOX8:SOX9:SRY	NAACAATAMCATTGTTY	1e0	1	126	0.0003	140.6	0.0003
M08097_2.00:BCL6	WGCTTTCYAGGAAM	1e0	1	3850	0.0083	3871.8	0.0085
M09331_2.00:AR:NR3C1:NR3C2:PGR	RRGAACASAVTGTTCY	1e0	1	742	0.0016	768.5	0.0017
M10206_2.00:GZF1	TGCGCKTCTATA	1e0	1	12	0	17.8	0
M09158_2.00:ALX1:ALX3:ALX4:ARX:BARHL1:BARHL2:BARX1:BARX2:BSX:DRGX:EMX1:EMX2:EN1:EN2:ESX1:EVX1:EVX2:GBX1:GBX2:GSX1:GSX2:HESX1:HOXA1:HOXA2:HOXA3:HOXA4:HOXA5:HOXB1:HOXB2:HOXB3:HOXB4:HOXB5:HOXC4:HOXC5:HOXD1:HOXD3:HOXD4:LBX1:MEOX1:MEOX2:MIXL1:MNX1:MSX1:MSX2:NANOG:NANOGP8:NKX1-1:NKX1-2:PDX1:PHOX2A:PHOX2B:PROP1:PRRX1:PRRX2:RAX:RAX2:SHOX:SHOX2:TLX1:TLX3:UNCX:VAX1:VAX2:VENTX:VSX1:VSX2	KTTTTATKGCYYT	1e0	1	25203	0.0543	24986.7	0.0547
M03435_2.00:HNF4A:HNF4G:NR1H4:NR2C1:NR2C2:NR2F1:NR2F2:NR2F6:NR4A1:NR4A2:NR4A3:NR5A1:NR5A2:NR6A1:PPARA:PPARD:PPARG:RARA:RARB:RARG:RORA:RORB:RORC:RXRA:RXRB:RXRG:THRA	GGGGTCAAAGGTCA	1e0	1	56	0.0001	66.4	0.0001
M06433_2.00:ESR1:ESR2:ESRRA:ESRRB:ESRRG:RXRA:RXRB	CAAGGTCA	1e0	1	22819	0.0491	22634.9	0.0496
M03974_2.00:SOX1:SOX10:SOX11:SOX12:SOX13:SOX14:SOX15:SOX17:SOX18:SOX2:SOX21:SOX3:SOX30:SOX4:SOX5:SOX6:SOX7:SOX8:SOX9:SRY	AACAATWNCATTGTK	1e0	1	352	0.0008	373.4	0.0008
M04355_2.00:MAF:MAFA:MAFB:MAFG:MAFK:NRL	NTGCTGACRTCAGCAN	1e0	1	170	0.0004	186.7	0.0004
M08240_2.00:ZNF684	ACAGTCCACCCCTT	1e0	1	69	0.0001	80.1	0.0002
M08129_2.00:GRHL1:GRHL2	NNAAACTGGTTTKNC	1e0	1	3128	0.0067	3154.4	0.0069
M05842_2.00:JUN:JUNB:JUND	MTDGATGACGTCATHVB	1e0	1	227	0.0005	246	0.0005
M09131_2.00:HOXA10:HOXA11:HOXA5:HOXA6:HOXA7:HOXA9:HOXB5:HOXB6:HOXB8:HOXB9:HOXC10:HOXC11:HOXC5:HOXC6:HOXC8:HOXC9:HOXD10:HOXD11:HOXD8:HOXD9	CCATAAATCAT	1e0	1	17455	0.0376	17340	0.038
M09203_2.00:HOXA10:HOXA11:HOXA5:HOXA6:HOXA7:HOXA9:HOXB5:HOXB6:HOXB8:HOXB9:HOXC10:HOXC11:HOXC5:HOXC6:HOXC8:HOXC9:HOXD10:HOXD11:HOXD8:HOXD9	CCATAAATCAT	1e0	1	17455	0.0376	17340	0.038
M04521_2.00:OSR2	TGCTACTGTD	1e0	1	19168	0.0413	19031.8	0.0417
M05584_2.00:NR1D1:NR1D2:NR2C1:NR2C2:NR2F1:NR2F2:NR2F6:NR4A1:NR4A2:NR4A3:NR5A2:NR6A1:PPARA:PPARD:PPARG:RARA:RARB:RARG:RORA:RORB:RORC:RXRA:RXRB:RXRG:THRA:THRB	MGRGGTCACGACCYCT	1e0	1	43	0.0001	52.2	0.0001
M09828_2.00:MXI1	CBGTYGCCATGGCAA	1e0	1	260	0.0006	279.9	0.0006
M08068_2.00:JUN:JUNB:JUND	DRDRATGAYGTCATN	1e0	1	3925	0.0084	3947.7	0.0086
M05855_2.00:ZFP1	GTATTATACCCARCT	1e0	1	1124	0.0024	1153.8	0.0025
M09586_2.00:PAX3:PAX7	HWWNNTAATTRGCHAATTAN	1e0	1	2734	0.0059	2762.1	0.0061
M10324_2.00:ZNF727	DGGTCCAAATGC	1e0	1	506	0.0011	530.2	0.0012
M04499_2.00:BCL6B	NTGCTTTCGAGGAATN	1e0	1	164	0.0004	180.6	0.0004
M05886_2.00:AR:NR3C1:NR3C2:PGR	RGTACATTNTGTTCY	1e0	1	2545	0.0055	2574.1	0.0056
M04241_2.00:CREB3:CREB3L1	GRTGACGTCAYS	1e0	1	499	0.0011	524	0.0011
M05682_2.00:HNF4A:HNF4G:NR1H4:NR2C1:NR2C2:NR2F1:NR2F2:NR2F6:NR4A1:NR4A2:NR4A3:NR5A1:NR5A2:NR6A1:PPARA:PPARD:PPARG:RARA:RARB:RARG:RORA:RORB:RORC:RXRA:RXRB:RXRG:THRA	RRGGTCATGACCYY	1e0	1	190	0.0004	207.8	0.0005
M06117_2.00:SP1:SP3:SP5:SP6:SP8:SP9	GCCMCGCCCAC	1e0	1	9265	0.0199	9243.9	0.0202
M09368_2.00:RFX1:RFX2:RFX3:RFX4:RFX6	CGGTTGCCATGGCRAC	1e0	1	162	0.0003	178.2	0.0004
M03296_2.00:PAX4	CTAATTAG	1e0	1	46103	0.0992	45601.4	0.0999
M05483_2.00:POU3F1	TAATTARNNSYTAATTA	1e0	1	852	0.0018	880.8	0.0019
M05456_2.00:POU1F1	DTAATGAKATGCGH	1e0	1	426	0.0009	449.3	0.001
M07610_2.00:PRDM9	CYTTYTDYBBCCCCCSTSSCCMCC	1e0	1	326	0.0007	347.5	0.0008
M02232_2.00:ARX:BARHL1:BARHL2:BARX1:BARX2:BSX:EMX1:EMX2:EN1:EN2:ESX1:EVX1:EVX2:GBX1:GBX2:GSX1:GSX2:HMX2:HOXA1:HOXA2:HOXA3:HOXA4:HOXA5:HOXB1:HOXB2:HOXB3:HOXB4:HOXB5:HOXC4:HOXC5:HOXD1:HOXD3:HOXD4:MEOX1:MEOX2:MIXL1:MNX1:MSX1:MSX2:NANOG:NANOGP8:NKX1-1:NKX1-2:PDX1:PHOX2A:PHOX2B:PRRX1:PRRX2:RAX:RAX2:SHOX:SHOX2:UNCX:VAX1:VAX2:VENTX:VSX1:VSX2	ATTAATTA	1e0	1	51132	0.1101	50558.6	0.1108
M05744_2.00:SMAD1:SMAD5	CGTCTAGACR	1e0	1	548	0.0012	573.8	0.0013
M05471_2.00:POU4F1	ATGCATAATTNAT	1e0	1	6816	0.0147	6818.1	0.0149
M03407_2.00:ESR1:ESR2:NR1D1:NR1D2:NR1H2:NR1H3:NR1H4:NR2C1:NR2C2:NR2F1:NR2F2:NR2F6:NR4A1:NR6A1:PPARA:PPARD:PPARG:RARA:RARB:RARG:RORA:RORB:RORC:RXRA:RXRB:RXRG:THRA	RRGGTCAAAGGTCA	1e0	1	475	0.001	499.3	0.0011
M04551_2.00:KLF17	CACCACGCACCCMTT	1e0	1	533	0.0011	558.3	0.0012
M05502_2.00:POU5F1	WTATGCGCATAW	1e0	1	64	0.0001	75.8	0.0002
M10269_2.00:ZBTB33	TCTCGCGAG	1e0	1	64	0.0001	75.3	0.0002
M00818_2.00:NR2C1:NR2F1:NR2F2:NR2F6:NR4A1:NR4A2:NR4A3:PPARD:RARG:RORA:RORB:RORC:RXRA:RXRB:RXRG	AAAGGTCA	1e0	1	42216	0.0909	41773.8	0.0915
M04424_2.00:BCL6	NTGCTTTCGAGGAATN	1e0	1	277	0.0006	297.8	0.0007
M08963_2.00:SP1:SP3:SP4:SP5:SP8:SP9	CCCSGCCCCGCCCCCTCCCCCCCC	1e0	1	133	0.0003	148.5	0.0003
M11036_2.00:MTERF1	TGGTARARGTTGGT	1e0	1	466	0.001	490.4	0.0011
M08042_2.00:SOX1:SOX10:SOX11:SOX12:SOX13:SOX14:SOX15:SOX17:SOX18:SOX2:SOX21:SOX3:SOX30:SOX4:SOX5:SOX6:SOX7:SOX8:SOX9:SRY	TTTGCATDACAAWGG	1e0	1	2924	0.0063	2953.2	0.0065
M03102_2.00:ALX1:ALX3:ALX4:ARX:BARHL1:BARHL2:BARX1:BARX2:BSX:DRGX:EMX1:EMX2:EN1:EN2:ESX1:EVX1:EVX2:GBX1:GBX2:GSX1:GSX2:HESX1:HOXA1:HOXA2:HOXA3:HOXA4:HOXA5:HOXB1:HOXB2:HOXB3:HOXB4:HOXB5:HOXC4:HOXC5:HOXD1:HOXD3:HOXD4:LBX1:MEOX1:MEOX2:MIXL1:MNX1:MSX1:MSX2:NANOG:NANOGP8:NKX1-1:NKX1-2:PDX1:PHOX2A:PHOX2B:PROP1:PRRX1:PRRX2:RAX:RAX2:SHOX:SHOX2:TLX1:TLX3:UNCX:VAX1:VAX2:VENTX:VSX1:VSX2	GVTAATTABY	1e0	1	82172	0.1769	81133	0.1777
M05323_2.00:ALX1:ALX3:ALX4:ARX:BARHL1:BARHL2:DRGX:ESX1:GBX1:GBX2:HESX1:HMX1:HMX2:HMX3:ISX:LBX1:LBX2:MEOX1:MEOX2:MIXL1:MSX1:MSX2:PHOX2A:PHOX2B:PROP1:PRRX1:PRRX2:RAX:RAX2:SHOX:SHOX2:TLX2:UNCX:VENTX:VSX1:VSX2	GTTAATTRGS	1e0	1	8702	0.0187	8688.1	0.019
M03518_2.00:SOX1:SOX10:SOX11:SOX12:SOX13:SOX14:SOX15:SOX17:SOX18:SOX2:SOX21:SOX3:SOX30:SOX4:SOX5:SOX6:SOX7:SOX8:SOX9:SRY	DATGAATTKCAKTCATD	1e0	1	77	0.0002	89.7	0.0002
M03208_2.00:HOXA10:HOXA11:HOXC10:HOXC11:HOXC12:HOXD10:HOXD11:HOXD12:MEOX2	RGTCGTAAAAH	1e0	1	7868	0.0169	7862.7	0.0172
M03318_2.00:POU3F4	TGCATAAWTTA	1e0	1	24825	0.0534	24622.6	0.0539
M09952_2.00:ATF1:CREB1:CREM	GSTGACGTAABS	1e0	1	1265	0.0027	1296.8	0.0028
M06449_2.00:SOX1:SOX10:SOX11:SOX12:SOX13:SOX14:SOX15:SOX17:SOX18:SOX2:SOX21:SOX3:SOX30:SOX4:SOX5:SOX6:SOX7:SOX8:SOX9:SRY	CTCCTTTGTCC	1e0	1	14826	0.0319	14747	0.0323
M10166_2.00:SP1:SP3:SP4:SP8:SP9	GCCCCGCCCCS	1e0	1	7462	0.0161	7460.8	0.0163
M04643_2.00:SCRT1:SCRT2	HGCAACAGGTG	1e0	1	1747	0.0038	1780	0.0039
M05560_2.00:BORCS8-MEF2B:MEF2A:MEF2B:MEF2C:MEF2D	CCAWATATGGTAACA	1e0	1	129	0.0003	144.4	0.0003
M05684_2.00:HNF4A:HNF4G:NR1H4:NR2C1:NR2C2:NR2F1:NR2F2:NR2F6:NR4A1:NR4A2:NR4A3:NR5A1:NR5A2:NR6A1:PPARA:PPARD:PPARG:RARA:RARB:RARG:RORA:RORB:RORC:RXRA:RXRB:RXRG:THRA	RAGGTCACGACCYY	1e0	1	109	0.0002	123.8	0.0003
M09144_2.00:HMBOX1:HNF1A:HNF1B	RGTTAATGATTAACY	1e0	1	1596	0.0034	1628.5	0.0036
M05342_2.00:HOXA10:HOXA11:HOXA6:HOXA9:HOXB6:HOXB8:HOXB9:HOXC10:HOXC11:HOXC12:HOXC6:HOXC8:HOXC9:HOXD10:HOXD11:HOXD12:HOXD8:HOXD9	SGTCGTAAAAY	1e0	1	736	0.0016	764	0.0017
M04914_2.00:HOXA10:HOXA5:HOXA6:HOXA7:HOXA9:HOXB5:HOXB6:HOXB7:HOXB8:HOXB9:HOXC10:HOXC5:HOXC6:HOXC8:HOXC9:HOXD10:HOXD8:HOXD9	WTAACGAC	1e0	1	69974	0.1506	69126.5	0.1514
M02862_2.00:ATF3:JDP2	GATGACGTCATC	1e0	1	108	0.0002	122.5	0.0003
M09033_2.00:E2F7:E2F8	GRGGCGGGAAADG	1e0	1	6642	0.0143	6648.3	0.0146
M09040_2.00:E2F7:E2F8	GRGGCGGGAAADG	1e0	1	6642	0.0143	6648.3	0.0146
M09954_2.00:ATF1:CREB1:CREM	GGGGGTTGACGYANA	1e0	1	61	0.0001	72.7	0.0002
M04575_2.00:ZNF713	CTTTCYWGTCTTTTTTCTW	1e0	1	107	0.0002	121.7	0.0003
M05322_2.00:ALX1:ALX3:ALX4:ARX:BARHL1:BARHL2:DRGX:ESX1:GBX1:GBX2:HESX1:HMX1:HMX2:HMX3:ISX:LBX1:LBX2:MEOX1:MEOX2:MIXL1:MSX1:MSX2:PHOX2A:PHOX2B:PROP1:PRRX1:PRRX2:RAX:RAX2:SHOX:SHOX2:TLX2:UNCX:VENTX:VSX1:VSX2	STAATTAATTAG	1e0	1	4040	0.0087	4065.4	0.0089
M05300_2.00:ALX1:ALX3:ALX4:ARX:BARX1:BARX2:BSX:DLX1:DLX2:DLX3:DLX4:DLX5:DLX6:DRGX:EMX1:EMX2:EN1:EN2:ESX1:EVX1:EVX2:GBX1:GBX2:GSX1:GSX2:HESX1:HOXA1:HOXA2:HOXA3:HOXB1:HOXB2:HOXB3:HOXD3:ISX:LBX1:LBX2:LHX1:LHX2:LHX3:LHX4:LHX5:LHX6:LHX8:LHX9:LMX1A:LMX1B:MEOX1:MIXL1:MNX1:MSX1:MSX2:NKX1-1:NKX1-2:NOBOX:NOTO:OTP:PDX1:PHOX2A:PHOX2B:PROP1:PRRX1:PRRX2:RAX:RAX2:SEBOX:SHOX:SHOX2:UNCX:VAX1:VAX2:VSX1:VSX2:ZFHX2:ZFHX3	TAATNKCRTTA	1e0	1	14720	0.0317	14644.3	0.0321
M07299_2.00:LIN54	AWTTWAAAATTTAAA	1e0	1	8492	0.0183	8482.1	0.0186
M08283_2.00:MYNN	GACTTTTATTTT	1e0	1	7880	0.017	7877.5	0.0173
M08304_2.00:ZNF45	TATATTCCT	1e0	1	73868	0.159	72968.6	0.1598
M04563_2.00:ZNF449	MTGCTGGCTCGCGAY	1e0	1	21	0	28	0.0001
M09181_2.00:ALX1:ALX3:ALX4:ARX:BARHL1:BARHL2:BARX1:BARX2:BSX:DLX1:DLX2:DLX3:DLX4:DLX5:DLX6:DRGX:EMX1:EMX2:EN1:EN2:ESX1:EVX1:EVX2:GBX1:GBX2:GSX1:GSX2:HOXA1:HOXA2:HOXA3:HOXA4:HOXA5:HOXB1:HOXB2:HOXB3:HOXB4:HOXB5:HOXC4:HOXC5:HOXD1:HOXD3:HOXD4:ISX:MEOX1:MEOX2:MIXL1:MNX1:MSX1:MSX2:NANOG:NANOGP8:NKX1-1:NKX1-2:OTP:PDX1:PHOX2A:PHOX2B:PROP1:PRRX1:PRRX2:RAX:RAX2:SEBOX:SHOX:SHOX2:UNCX:VAX1:VAX2:VENTX:VSX1:VSX2	KYTAATTGTTTT	1e0	1	38515	0.0829	38134.2	0.0835
M01742_2.00:MYF5:MYF6:MYOG	AACAGCTGW	1e0	1	40463	0.0871	40056	0.0877
M04347_2.00:MAF:MAFA:MAFB:MAFG:MAFK:NRL	DTGCTGACRTCAGCAN	1e0	1	317	0.0007	339.4	0.0007
M09608_2.00:NR2C1:NR2C2:NR2F1:NR2F2:NR2F6:NR4A1:NR4A2:NR4A3:PPARD:PPARG:RARA:RARB:RARG:RORA:RORB:RORC:RXRA:RXRB:RXRG	ANGNAAAGGTCA	1e0	1	8424	0.0181	8417.6	0.0184
M07740_2.00:ZNF334	TYCTGATTMCWYACTSAAAHMTAACTTT	1e0	1	6	0	10.6	0
M05702_2.00:NFATC1:NFATC2:NFATC3:NFATC4	KTTTCCATGGAAAM	1e0	1	737	0.0016	766.3	0.0017
M03432_2.00:ESR1:ESR2:NR1D1:NR1D2:NR1H2:NR1H3:NR1H4:NR2C1:NR2C2:NR2F1:NR2F2:NR2F6:NR4A1:NR5A2:NR6A1:PPARA:PPARD:PPARG:RARA:RARB:RARG:RORA:RORB:RORC:RXRA:RXRB:RXRG	AAAGGTCAHSRGAGGTCA	1e0	1	28	0.0001	36.8	0.0001
M11362_2.00:STAT4	TTCCVAGAADHMMA	1e0	1	14425	0.0311	14357	0.0314
M05643_2.00:ESR1:ESR2:HNF4A:HNF4G:NR1D1:NR1D2:NR1H2:NR1H3:NR1H4:NR2C1:NR2C2:NR2F1:NR2F2:NR2F6:NR4A1:NR4A2:NR4A3:NR5A2:NR6A1:PPARA:PPARD:PPARG:RARA:RARB:RARG:RORA:RORB:RORC:RXRA:RXRB:RXRG:THRA:THRB	GAGGTCAAAGGTCAN	1e0	1	84	0.0002	97.8	0.0002
M02199_2.00:BARX1:BARX2:BSX:DLX1:DLX2:DLX3:DLX4:DLX5:DLX6:EMX1:EMX2:EN1:EN2:EVX1:EVX2:GBX1:GBX2:GSX1:GSX2:HOXA1:HOXA2:HOXA3:HOXA4:HOXA5:HOXB1:HOXB2:HOXB3:HOXB4:HOXB5:HOXC4:HOXC5:HOXC8:HOXD1:HOXD3:HOXD4:ISX:MEOX1:MEOX2:MNX1:MSX1:MSX2:NANOG:NANOGP8:NKX1-1:NKX1-2:PDX1:PROP1:SHOX:SHOX2:UNCX:VAX1:VAX2:VENTX	TTAATTAG	1e0	1	40695	0.0876	40286.2	0.0882
M03474_2.00:GMEB1:GMEB2	TTACGTAA	1e0	1	4813	0.0104	4836	0.0106
M05050_2.00:HOXA10:HOXA4:HOXA5:HOXA6:HOXA7:HOXA9:HOXB4:HOXB5:HOXB6:HOXB7:HOXB8:HOXB9:HOXC10:HOXC4:HOXC5:HOXC6:HOXC8:HOXC9:HOXD10:HOXD4:HOXD8:HOXD9:MNX1:PDX1	WTAACGAC	1e0	1	75666	0.1629	74743.9	0.1637
M07865_2.00:CTCF	MYRGCGCCCCCTGGTG	1e0	1	548	0.0012	575.1	0.0013
M03187_2.00:HESX1:NOBOX	GHTAATTRRY	1e0	1	73314	0.1578	72429.1	0.1587
M03190_2.00:ALX1:ALX3:ALX4:ARX:BARX1:BARX2:BSX:DLX1:DLX2:DLX3:DLX4:DLX5:DLX6:DRGX:EMX1:EMX2:EN1:EN2:ESX1:EVX1:EVX2:GBX1:GBX2:GSX1:GSX2:HESX1:HMX1:HMX3:HOXA1:HOXA2:HOXA3:HOXA4:HOXA5:HOXB1:HOXB2:HOXB3:HOXB4:HOXB5:HOXC4:HOXC5:HOXD1:HOXD3:HOXD4:ISX:LHX2:LHX3:LHX4:LHX6:LHX8:LHX9:LMX1A:LMX1B:MEOX1:MIXL1:MNX1:MSX1:MSX2:NKX1-1:NKX1-2:NOBOX:NOTO:OTP:PDX1:PHOX2A:PHOX2B:PROP1:PRRX1:PRRX2:RAX:RAX2:SEBOX:SHOX:SHOX2:UNCX:VAX1:VAX2:VENTX:VSX1:VSX2:ZFHX2	SSTAATTGGB	1e0	1	53484	0.1151	52895.2	0.1159
M02810_2.00:HES5	CGGCACGTGCCR	1e0	1	376	0.0008	400.7	0.0009
M02962_2.00:E2F1:E2F2:E2F3:E2F4:E2F5:E2F6	TTTGGCGCCAAA	1e0	1	3	0	6	0
M05581_2.00:NR1D1:NR1D2:NR2C1:NR2C2:NR2F1:NR2F2:NR2F6:NR4A1:NR4A2:NR4A3:NR5A2:NR6A1:PPARA:PPARD:PPARG:RARA:RARB:RARG:RORA:RORB:RORC:RXRA:RXRB:RXRG:THRA:THRB	HGRGGTCAAAGGTCAN	1e0	1	153	0.0003	170.3	0.0004
M02869_2.00:MAF:MAFA:MAFB:MAFG:MAFK:NRL	HGTCAGCAHTTT	1e0	1	12263	0.0264	12222	0.0268
M05627_2.00:HNF4A:HNF4G:NR2C1:NR2C2:NR2F1:NR2F2:NR2F6:NR6A1:PPARA:PPARD:RARA:RARB:RARG:RORA:RORB:RORC:RXRA:RXRB:RXRG	BTCAAGKTCAAGGTCAN	1e0	1	371	0.0008	395.2	0.0009
M03459_2.00:RFX5:RFX7	SGTTGCCATGGYAACS	1e0	1	112	0.0002	127.2	0.0003
M03460_2.00:RFX5:RFX7	SGTTGCCATGGYAACS	1e0	1	112	0.0002	127.2	0.0003
M05382_2.00:BARX1:BARX2:BSX:EMX1:EMX2:EN1:EN2:EVX1:EVX2:GBX1:GBX2:GSX1:GSX2:HMX1:HMX2:HMX3:HOXA1:HOXA2:HOXA3:HOXA4:HOXA5:HOXA6:HOXA7:HOXB1:HOXB2:HOXB3:HOXB4:HOXB5:HOXB6:HOXB7:HOXB8:HOXC4:HOXC5:HOXC6:HOXD1:HOXD3:HOXD4:HOXD8:ISX:MEOX1:MEOX2:MNX1:NKX1-1:NKX1-2:NOTO:OTP:PDX1:TLX2:VAX1:VAX2:VENTX	HTAAYGAY	1e0	1	70550	0.1519	69710.9	0.1527
M07752_2.00:ZNF525	ATTACTAATGAAGTT	1e0	1	833	0.0018	864.1	0.0019
M09293_2.00:ESR1:ESR2:HNF4A:HNF4G:NR1D1:NR1D2:NR1H2:NR1H3:NR1H4:NR2C1:NR2C2:NR2F1:NR2F2:NR2F6:NR4A1:NR4A2:NR4A3:NR5A2:NR6A1:PPARA:PPARD:PPARG:RARA:RARB:RARG:RORA:RORB:RORC:RXRA:RXRB:RXRG:THRA:THRB	CAAAGGTCARRGD	1e0	1	12997	0.028	12948.2	0.0284
M10458_2.00:E2F1:E2F2:E2F3:E2F4:E2F5:E2F6	HTTTCSCGCC	1e0	1	4702	0.0101	4728.6	0.0104
M08383_2.00:ZNF71	TTTCCCTCTTYGCYTTGGCYRCYR	1e0	1	93	0.0002	107.1	0.0002
M08887_2.00:ZNF436	CCTCCTCCAGGAAGCCYTCCCTGA	1e0	1	109	0.0002	124.6	0.0003
M05170_2.00:ALX1:ALX3:ALX4:ARX:DRGX:EMX1:EMX2:EN1:EN2:ESX1:GBX1:GBX2:HESX1:ISX:LHX1:LHX2:LHX3:LHX4:LHX5:LHX6:LHX8:LHX9:LMX1A:LMX1B:MIXL1:MSX1:MSX2:NOBOX:NOTO:OTP:PHOX2A:PHOX2B:PROP1:PRRX1:PRRX2:RAX:RAX2:SEBOX:SHOX:SHOX2:UNCX:VAX1:VAX2:VSX1:VSX2:ZFHX2	YTAATTAG	1e0	1	33557	0.0722	33254	0.0728
M02907_2.00:HINFP	CARCGTCCGCGK	1e0	1	281	0.0006	303.1	0.0007
M02835_2.00:MAF:MAFA:MAFB:NRL	GTCAGCANWWW	1e0	1	37341	0.0804	36987.7	0.081
M10448_2.00:E2F1:E2F2:E2F3:E2F4:E2F5:E2F6	TTGGCGCGAAAMVGVM	1e0	1	64	0.0001	76.9	0.0002
M07916_2.00:CTCF	YRSYGCCMYCTRGTGGC	1e0	1	494	0.0011	521.3	0.0011
M05491_2.00:POU3F1	TAATKANNNBNTAATTA	1e0	1	6936	0.0149	6947.7	0.0152
M04411_2.00:KLF1:KLF12:KLF2:KLF3:KLF4:KLF5:KLF6:KLF7:KLF8	GCCACGCCCH	1e0	1	22224	0.0478	22070.6	0.0483
M07578_2.00:ZNF205	CAACTCTCC	1e0	1	680	0.0015	710.6	0.0016
M07725_2.00:ZNF615	AAGMACTGTACT	1e0	1	3025	0.0065	3060.3	0.0067
M09200_2.00:NKX6-1:NKX6-2:NKX6-3	ATTAATKGSHWTTTAATKR	1e0	1	2738	0.0059	2774.9	0.0061
M07712_2.00:ZNF418	AMATTTTWWTAATNTAAAAAAANAWTTVCW	1e0	1	163	0.0004	181.8	0.0004
M05408_2.00:HOXA3:HOXA4:HOXA5:HOXA6:HOXA7:HOXB3:HOXB4:HOXB5:HOXB6:HOXB7:HOXB8:HOXC4:HOXC5:HOXC6:HOXC8:HOXD3:HOXD4:HOXD8:PDX1	VHTAATTACS	1e0	1	56704	0.1221	56078.3	0.1228
M10348_2.00:ZNF697	NTGGGCGAGGGM	1e0	1	664	0.0014	694.4	0.0015
M03482_2.00:SMAD1:SMAD3:SMAD9	YGTCTAGACA	1e0	1	740	0.0016	771.9	0.0017
M06327_2.00:SIX3:SIX6	WAGTGATA	1e0	1	104578	0.2251	103222	0.2261
M06465_2.00:PLAG1	CCCCCTTGGGCCCC	1e0	1	266	0.0006	288.5	0.0006
M08206_2.00:GATA1:GATA2:GATA3:GATA4:GATA5:GATA6	GATAANVATCT	1e0	1	6901	0.0149	6914.2	0.0151
M05579_2.00:HNF4A:HNF4G:NR2E1:NR2F1:NR2F2:NR2F6:NR6A1:RXRB:RXRG	GRGTCCAAAGGTCAN	1e0	1	74	0.0002	87.3	0.0002
M10760_2.00:HMBOX1:HNF1A:HNF1B	GGGGTCAG	1e0	1	65453	0.1409	64700.3	0.1417
M04258_2.00:ATF1:CREB1:CREM	SGTGACGTCAYS	1e0	1	785	0.0017	817.8	0.0018
M10955_2.00:SRF	CMKBTCCTTATATGGBMWK	1e0	1	291	0.0006	315	0.0007
M05210_2.00:ALX1:ALX3:ALX4:ARX:DRGX:EN1:EN2:ESX1:ISX:LHX2:LHX3:LHX4:LHX6:LHX8:LHX9:LMX1A:LMX1B:MIXL1:OTP:PHOX2A:PHOX2B:PROP1:PRRX1:PRRX2:RAX:RAX2:SEBOX:SHOX:SHOX2:UNCX:VSX1:VSX2:ZFHX2	CTAATTAV	1e0	1	69981	0.1506	69164.4	0.1515
M03357_2.00:HNF4A:HNF4G:NR2E1:NR2F1:NR2F2:NR2F6:NR6A1:RXRB:RXRG	GWTGGACTTTGGACYS	1e0	1	49	0.0001	60.4	0.0001
M10991_2.00:SRF	TTTCCYAAWWAGGAAAAANGTAAAYAA	1e0	1	5	0	9.9	0
M09121_2.00:GATA1:GATA2:GATA3:GATA4:GATA5:GATA6	DSAGATAAGRR	1e0	1	38447	0.0828	38086.4	0.0834
M09268_2.00:HNF4A:HNF4G:NR2E1:NR2F1:NR2F2:NR2F6:NR6A1:RXRB:RXRG	RRGKBCAAAGTCCA	1e0	1	1822	0.0039	1860.3	0.0041
M04400_2.00:KLF1:KLF12:KLF2:KLF3:KLF4:KLF5:KLF6:KLF7	NRCCACGCCCM	1e0	1	13722	0.0295	13672.6	0.03
M03461_2.00:RFX1:RFX2:RFX3:RFX4:RFX6	SGTTGCCATGGCAACG	1e0	1	154	0.0003	172.3	0.0004
M03428_2.00:HNF4A:HNF4G:NR2E1	AAGTCAADAAGTCA	1e0	1	547	0.0012	576.3	0.0013
M03369_2.00:ESR1:ESR2:NR1D1:NR1D2:NR1H2:NR1H3:NR1H4:NR2C1:NR2C2:NR2F1:NR2F2:NR2F6:NR4A1:NR5A2:NR6A1:PPARA:PPARD:PPARG:RARA:RARB:RARG:RORA:RORB:RORC:RXRA:RXRB:RXRG	AAAGGTCATTTRAGGTCA	1e0	1	48	0.0001	59.3	0.0001
M05122_2.00:HOXA13:HOXB13:HOXC13:HOXD13	GTTTTATTGSS	1e0	1	6835	0.0147	6851.5	0.015
M07705_2.00:ZNF799	GCCAATCACTGAGACAACAAGTRTTGC	1e0	1	8	0	13.8	0
M04822_2.00:FOXA1:FOXA2:FOXA3:FOXB1	YTAWGCAAATATTTACWTAR	1e0	1	97	0.0002	112.6	0.0002
M03348_2.00:MYBL2	AACCGTTAAACBGTY	1e0	1	23	0	31.6	0.0001
M10705_2.00:ALX1:ALX3:ALX4:ARX:BARHL1:BARHL2:BARX1:BARX2:BSX:DLX1:DLX2:DLX3:DLX4:DLX5:DLX6:DRGX:EMX1:EMX2:EN1:EN2:ESX1:EVX1:EVX2:GBX1:GBX2:GSX1:GSX2:HMX1:HMX2:HMX3:HOXA1:HOXA2:HOXA3:HOXA4:HOXA5:HOXA6:HOXA7:HOXB1:HOXB2:HOXB3:HOXB4:HOXB5:HOXB6:HOXB7:HOXB8:HOXC4:HOXC5:HOXC6:HOXD1:HOXD3:HOXD4:HOXD8:ISX:LHX3:LHX4:MEOX1:MEOX2:MIXL1:MNX1:MSX1:MSX2:NANOG:NANOGP8:NKX1-1:NKX1-2:NOBOX:NOTO:OTP:PDX1:PHOX2A:PHOX2B:PROP1:PRRX1:PRRX2:RAX:RAX2:SEBOX:SHOX:SHOX2:UNCX:VAX1:VAX2:VENTX:VSX1:VSX2	GHNYTAATGACC	1e0	1	19839	0.0427	19722.8	0.0432
M03763_2.00:TRPS1	HGATAAGGNCCTTATCD	1e0	1	12	0	18.8	0
M05813_2.00:TBX15:TBX18:TBX20:TBX4:TBX5	RAGGTGTGAAGGTGTGAA	1e0	1	12	0	18	0
M08231_2.00:TBP:TBPL2	TATTTGCATA	1e0	1	38598	0.0831	38239.2	0.0838
M04043_2.00:ATF6:ATF6B	GTGACGTCATC	1e0	1	217	0.0005	239	0.0005
M03492_2.00:SOX1:SOX10:SOX11:SOX12:SOX13:SOX14:SOX15:SOX17:SOX18:SOX2:SOX21:SOX3:SOX30:SOX4:SOX5:SOX6:SOX7:SOX8:SOX9:SRY	AACAATGTKCAGTGTT	1e0	1	1	0	3.3	0
M09507_2.00:CTCFL	CNNBRGCGCCCCCTGSTGGC	1e0	1	243	0.0005	265.2	0.0006
M04961_2.00:BARX1:BARX2:BSX:DLX1:DLX2:DLX3:DLX4:DLX5:DLX6:EMX1:EMX2:EN1:EN2:EVX1:EVX2:GBX1:GBX2:GSX1:GSX2:HOXA1:HOXA2:HOXA3:HOXA4:HOXA5:HOXB1:HOXB2:HOXB3:HOXB4:HOXB5:HOXC4:HOXC5:HOXD1:HOXD3:HOXD4:ISX:MEOX1:MEOX2:MNX1:MSX1:MSX2:NANOG:NANOGP8:NKX1-1:NKX1-2:PDX1:PROP1:SHOX:SHOX2:UNCX:VAX1:VAX2:VENTX	TTAATGAB	1e0	1	65815	0.1417	65068.8	0.1425
M09545_2.00:FOXA1:FOXA2:FOXA3:FOXB1	WAAGTAAACA	1e0	1	41478	0.0893	41081.6	0.09
M07914_2.00:CTCF	GYGCCMYCTGGTGGC	1e0	1	628	0.0014	659.6	0.0014
M04038_2.00:JUN:JUNB:JUND	RTGACGTCAT	1e0	1	1673	0.0036	1712.9	0.0038
M09117_2.00:GATA1:GATA2:GATA3:GATA4:GATA5:GATA6	RSAGATAAGA	1e0	1	33043	0.0711	32762.9	0.0718
M09123_2.00:GATA1:GATA2:GATA3:GATA4:GATA5:GATA6	RSAGATAAGA	1e0	1	33043	0.0711	32762.9	0.0718
M04517_2.00:SP1:SP3:SP4:SP5:SP6:SP7:SP8:SP9	RCCACGCCCMCY	1e0	1	4955	0.0107	4986.1	0.0109
M10868_2.00:HSF1:HSF2:HSF4	TTCCAGAGGTTTC	1e0	1	186	0.0004	206.7	0.0005
M11185_2.00:ESR1:ESR2:ESRRA:ESRRB:ESRRG	MBTCAAGGTCACB	1e0	1	2593	0.0056	2633.9	0.0058
M03649_2.00:CREBL2	GTKACGTCAT	1e0	1	1281	0.0028	1319.1	0.0029
M00215_2.00:EOMES:TBR1:TBX21:TBX5	AGGTGTGAAN	1e0	1	49950	0.1075	49438.5	0.1083
M05788_2.00:SOX1:SOX10:SOX11:SOX12:SOX13:SOX14:SOX15:SOX17:SOX18:SOX2:SOX21:SOX3:SOX30:SOX4:SOX5:SOX6:SOX7:SOX8:SOX9:SRY	ACAATGNCATTGT	1e0	1	1126	0.0024	1163.1	0.0025
M04020_2.00:ATF6:ATF6B	YGRTGACGTCATCA	1e0	1	45	0.0001	56.4	0.0001
M05787_2.00:SOX1:SOX10:SOX11:SOX12:SOX13:SOX14:SOX15:SOX17:SOX18:SOX2:SOX21:SOX3:SOX30:SOX4:SOX5:SOX6:SOX7:SOX8:SOX9:SRY	ACAATGNCATTGT	1e0	1	1252	0.0027	1290.6	0.0028
M05494_2.00:POU3F4	RYGCATAAATTAN	1e0	1	7740	0.0167	7753.9	0.017
M03516_2.00:SOX1:SOX10:SOX11:SOX12:SOX13:SOX14:SOX15:SOX17:SOX18:SOX2:SOX21:SOX3:SOX30:SOX4:SOX5:SOX6:SOX7:SOX8:SOX9:SRY	AACAATRTKCATTGTT	1e0	1	76	0.0002	90.3	0.0002
M09187_2.00:ALX1:ALX3:ALX4:ARX:DRGX:EN1:EN2:ESX1:ISX:LHX2:LHX3:LHX4:LHX6:LHX8:LHX9:LMX1A:LMX1B:MIXL1:OTP:PHOX2A:PHOX2B:PROP1:PRRX1:PRRX2:RAX:RAX2:SEBOX:SHOX:SHOX2:UNCX:VSX1:VSX2:ZFHX2	SCTGATTAS	1e0	1	44528	0.0959	44097.4	0.0966
M10872_2.00:HSF1:HSF2	AGAAATTTCTAGAAA	1e0	1	681	0.0015	714.3	0.0016
M03202_2.00:ALX1:ALX3:ALX4:ARX:BARHL1:BARHL2:BARX1:BARX2:BSX:DLX1:DLX2:DLX3:DLX4:DLX5:DLX6:DRGX:EMX1:EMX2:EN1:EN2:ESX1:EVX1:EVX2:GBX1:GBX2:GSX1:GSX2:HESX1:HMX1:HMX2:HMX3:HOXA1:HOXA2:HOXA3:HOXA4:HOXA5:HOXB1:HOXB2:HOXB3:HOXB4:HOXB5:HOXC4:HOXC5:HOXD1:HOXD3:HOXD4:ISX:LBX1:LBX2:LHX2:LHX3:LHX4:LHX9:MEOX1:MEOX2:MIXL1:MNX1:MSX1:MSX2:NANOG:NANOGP8:NKX1-1:NKX1-2:NOBOX:NOTO:OTP:PDX1:PHOX2A:PHOX2B:PROP1:PRRX1:PRRX2:RAX:RAX2:SEBOX:SHOX:SHOX2:UNCX:VAX1:VAX2:VENTX:VSX1:VSX2	TAATTGGCCAATTA	1e0	1	825	0.0018	860.8	0.0019
M07874_2.00:CTCF	RGCGCCCCCTGGTGG	1e0	1	340	0.0007	366.2	0.0008
M03932_2.00:HNF4A:HNF4G:NR2E1	RAAGTCAAAAGTCA	1e0	1	670	0.0014	703.5	0.0015
M09576_2.00:BARX1:BARX2:BSX:EMX1:EMX2:EN1:EN2:EVX1:EVX2:GBX1:GBX2:GSX1:GSX2:HMX1:HMX2:HMX3:HOXA1:HOXA2:HOXA3:HOXA4:HOXA5:HOXA6:HOXA7:HOXB1:HOXB2:HOXB3:HOXB4:HOXB5:HOXB6:HOXB7:HOXB8:HOXC4:HOXC5:HOXC6:HOXD1:HOXD3:HOXD4:HOXD8:ISX:MEOX1:MEOX2:MNX1:NKX1-1:NKX1-2:NOTO:OTP:PDX1:TLX2:VAX1:VAX2:VENTX	TGATTRATGGCY	1e0	1	9059	0.0195	9063.6	0.0199
M03449_2.00:NFATC1:NFATC2:NFATC3:NFATC4	WKGRAAAATWWKTTTCCATT	1e0	1	195	0.0004	216.8	0.0005
M05125_2.00:HOXA13:HOXB13:HOXC13:HOXD13	GCTCGTAAAAH	1e0	1	499	0.0011	529.4	0.0012
M07739_2.00:ZNF248	VTGTCCATGAACATDGTATAC	1e0	1	152	0.0003	171.8	0.0004
M02930_2.00:KLF14:KLF16	KGCCACGCCCMCTT	1e0	1	334	0.0007	360.3	0.0008
M02450_2.00:RFX1:RFX2:RFX3:RFX4:RFX6	BGTTGCYANG	1e0	1	49525	0.1066	49027.4	0.1074
M09972_2.00:BATF:BATF3	AAGTTTCA	1e0	1	19865	0.0428	19759	0.0433
M02837_2.00:ATF3:JDP2	GATGACGTCATC	1e0	1	99	0.0002	115.3	0.0003
M10892_2.00:IRF1:IRF2	GAAAAGYGAAASC	1e0	1	326	0.0007	352.4	0.0008
M05281_2.00:ALX1:ALX3:ALX4:ARX:BARHL1:BARHL2:BARX1:BARX2:BSX:DLX1:DLX2:DLX3:DLX6:DRGX:EMX1:EMX2:EN1:EN2:ESX1:EVX1:EVX2:GBX1:GBX2:GSX1:GSX2:HESX1:HMX1:HMX2:HMX3:HOXA1:HOXA2:HOXA3:HOXA4:HOXA5:HOXB1:HOXB2:HOXB3:HOXB4:HOXB5:HOXC4:HOXC5:HOXD3:HOXD4:LHX2:LHX3:LHX4:LHX9:MEOX1:MEOX2:MIXL1:MNX1:MSX1:MSX2:NKX1-1:NKX1-2:NOTO:OTP:PDX1:PHOX2A:PHOX2B:PROP1:PRRX1:PRRX2:RAX:RAX2:SEBOX:SHOX:SHOX2:TLX1:TLX2:TLX3:UNCX:VAX1:VAX2:VENTX:VSX1:VSX2	CTAATTAC	1e0	1	73949	0.1592	73098.4	0.1601
M03978_2.00:SOX1:SOX10:SOX11:SOX12:SOX13:SOX14:SOX15:SOX17:SOX18:SOX2:SOX21:SOX3:SOX30:SOX4:SOX5:SOX6:SOX7:SOX8:SOX9:SRY	NAACAATAVCATTGTTY	1e0	1	113	0.0002	131	0.0003
M05036_2.00:ALX1:ALX3:ALX4:ARX:BARX1:BARX2:BSX:DLX1:DLX2:DLX3:DLX4:DLX5:DLX6:DRGX:EMX1:EMX2:EN1:EN2:ESX1:EVX1:EVX2:GBX1:GBX2:GSX1:GSX2:HESX1:HOXA2:HOXA3:HOXB2:HOXB3:HOXD3:ISX:LBX1:LBX2:LHX1:LHX2:LHX3:LHX4:LHX5:LHX6:LHX8:LHX9:LMX1A:LMX1B:MEOX1:MIXL1:MNX1:MSX1:MSX2:NKX1-1:NKX1-2:NOBOX:NOTO:OTP:PDX1:PHOX2A:PHOX2B:PROP1:PRRX1:PRRX2:RAX:RAX2:SEBOX:SHOX:SHOX2:UNCX:VAX1:VAX2:VSX1:VSX2:ZFHX2:ZFHX3	CTAATTAS	1e0	1	52174	0.1123	51642.9	0.1131
M08401_2.00:ZNF8	VHTVTGGTAYGYCHAKGM	1e0	1	632	0.0014	665.9	0.0015
M11377_2.00:EOMES:TBX2:TBX20:TBX3:TBX4:TBX5	CTCACACCTT	1e0	1	6131	0.0132	6160.3	0.0135
M10258_2.00:SP7:SP8:SP9	CCGCCCCCKVG	1e0	1	16815	0.0362	16745.6	0.0367
M01719_2.00:ARNT:ARNT2	NWGCACGTGAYN	1e0	1	12926	0.0278	12897.9	0.0283
M09179_2.00:HMBOX1:HNF1A:HNF1B	RGTTAATGATTAACY	1e0	1	1220	0.0026	1260.6	0.0028
M05190_2.00:BARX1:BARX2:BSX:EMX1:EMX2:EN1:EN2:EVX1:EVX2:GBX1:GBX2:GSX1:GSX2:HMX1:HMX2:HMX3:HOXA1:HOXA2:HOXA3:HOXA4:HOXA5:HOXB1:HOXB2:HOXB3:HOXB4:HOXB5:HOXC4:HOXC5:HOXD1:HOXD3:HOXD4:LBX2:MEOX1:MEOX2:MNX1:NANOG:NANOGP8:NKX1-1:NKX1-2:PDX1:TLX2:VENTX	RCTAATTRSN	1e0	1	89574	0.1928	88490.2	0.1938
M02914_2.00:ZBTB7A	KGCGACCACCGA	1e0	1	806	0.0017	842.3	0.0018
M09023_2.00:CUX1:CUX2	RKGGBDATCGATGK	1e0	1	2586	0.0056	2630.3	0.0058
M09024_2.00:CUX1:CUX2	RKGGBDATCGATGK	1e0	1	2586	0.0056	2630.3	0.0058
M11428_2.00:POU2AF1	ATATGCAAATC	1e0	1	8302	0.0179	8316.2	0.0182
M05601_2.00:NR2C1:NR2C2:NR2F1:NR2F2:NR2F6:NR4A1:NR4A2:NR4A3:PPARD:PPARG:RARA:RARB:RARG:RORA:RORB:RORC:RXRA:RXRB:RXRG	TAAAGGTCAH	1e0	1	6108	0.0131	6138.9	0.0134
M04230_2.00:ATF1:CREB1:CREM	BRTGACATCACN	1e0	1	7860	0.0169	7878.3	0.0173
M07653_2.00:ZNF354A:ZNF354B	ATTTATTCCATT	1e0	1	17715	0.0381	17637.8	0.0386
M03970_2.00:SOX1:SOX10:SOX11:SOX12:SOX13:SOX14:SOX15:SOX17:SOX18:SOX2:SOX21:SOX3:SOX30:SOX4:SOX5:SOX6:SOX7:SOX8:SOX9:SRY	NAACAATAVCATTGTTN	1e0	1	69	0.0001	83.3	0.0002
M07977_2.00:HSF1:HSF2:HSF4	GTCCCGGGTTCGAWTCCC	1e0	1	69	0.0001	83	0.0002
M07746_2.00:ZNF417:ZNF587	CAGNTGGCGCCCAACATKGGBCHN	1e0	1	2	0	5.2	0
M10649_2.00:PBX1:PBX2:PBX3:PBX4	NVCGTTTCCTCTGGAAAGCC	1e0	1	2	0	5.3	0
M04695_2.00:DMRTA1	AATGTAWCAATT	1e0	1	13260	0.0285	13230.1	0.029
M03445_2.00:PROX1:PROX2	TAAGRCGTCTTR	1e0	1	304	0.0007	330.3	0.0007
M08807_2.00:MAF:MAFA:MAFB:MAFG:MAFK:NRL	TTGCTGASTCAGCAVWTTB	1e0	1	1244	0.0027	1285.2	0.0028
M02452_2.00:RFX1:RFX2:RFX3:RFX4:RFX6	GTTGCTAT	1e0	1	14104	0.0304	14066.8	0.0308
M05517_2.00:HSF5:HSFX1:HSFX2:HSFY1:HSFY2	NDTGGAATGTTTRGAATGY	1e0	1	14	0	21.3	0
M10691_2.00:HMBOX1:HNF1A:HNF1B	NGTYAATKATTAACYA	1e0	1	5727	0.0123	5761.9	0.0126
M10213_2.00:PRDM12	YGACAGKTKACC	1e0	1	1734	0.0037	1778.7	0.0039
M08942_2.00:MTF1	MGKGCCGTGTGCAAARS	1e0	1	31	0.0001	41.9	0.0001
M08981_2.00:MTF1	MGKGCCGTGTGCAAARS	1e0	1	31	0.0001	41.9	0.0001
M08222_2.00:ESR1:ESR2:NR1D1:NR1D2:NR1H2:NR1H3:NR1H4:NR2C1:NR2C2:NR2F1:NR2F2:NR2F6:NR4A1:NR6A1:PPARA:PPARD:PPARG:RARA:RARB:RARG:RORA:RORB:RORC:RXRA:RXRB:RXRG:THRA	TCAGAGGTCA	1e0	1	4789	0.0103	4830	0.0106
M05324_2.00:ALX1:ALX3:ALX4:ARX:BARHL1:BARHL2:DRGX:ESX1:GBX1:GBX2:HESX1:HMX1:HMX2:HMX3:ISX:LBX1:LBX2:MEOX1:MEOX2:MIXL1:MSX1:MSX2:PHOX2A:PHOX2B:PROP1:PRRX1:PRRX2:RAX:RAX2:SHOX:SHOX2:TLX2:UNCX:VENTX:VSX1:VSX2	TTAACGAG	1e0	1	41237	0.0888	40869.2	0.0895
M05829_2.00:SKOR1	VTTAATTACMGHTN	1e0	1	6182	0.0133	6215.9	0.0136
M05665_2.00:ESR1:ESR2:HNF4A:HNF4G:NR1D1:NR1D2:NR1H2:NR1H3:NR1H4:NR2C1:NR2C2:NR2F1:NR2F2:NR2F6:NR4A1:NR4A2:NR4A3:NR5A2:NR6A1:PPARA:PPARD:PPARG:RARA:RARB:RARG:RORA:RORB:RORC:RXRA:RXRB:RXRG:THRA:THRB	RAGGTCAAAGGTCAN	1e0	1	169	0.0004	190.4	0.0004
M07863_2.00:CTCF	YRGCGCCCCCTGGTGG	1e0	1	315	0.0007	342.8	0.0008
M02063_2.00:ALX1:ALX3:ALX4:ARX:DRGX:ESX1:EVX1:EVX2:GBX1:GBX2:HESX1:HOXA2:HOXB2:ISX:LBX1:LBX2:LHX2:LHX3:LHX4:LHX9:MIXL1:MNX1:MSX1:MSX2:OTP:PHOX2A:PHOX2B:PROP1:PRRX1:PRRX2:RAX:RAX2:SEBOX:SHOX:SHOX2:UNCX:VSX1:VSX2	VYTAATTARB	1e0	1	43283	0.0932	42889.4	0.094
M05434_2.00:PAX4	TAATTAGCTAATTA	1e0	1	3345	0.0072	3391.1	0.0074
M08020_2.00:THAP1	CGCCATCTTKGWTRHGGGCAR	1e0	1	13	0	20.7	0
M00362_2.00:POU6F2	VCTAATTAAN	1e0	1	44181	0.0951	43778.6	0.0959
M03418_2.00:ESR1:ESR2:NR1D1:NR1D2:NR1H2:NR1H3:NR1H4:NR2C1:NR2C2:NR2F1:NR2F2:NR2F6:NR4A1:NR4A2:NR4A3:NR5A2:NR6A1:PPARA:PPARD:PPARG:RARA:RARB:RARG:RORA:RORB:RORC:RXRA:RXRB:RXRG	AAGGTCACSARAGGTCA	1e0	1	23	0	32.5	0.0001
M04429_2.00:ZNF684	AYACAGTCCACCCCTTKA	1e0	1	9	0	15.3	0
M03414_2.00:ESR1:ESR2:ESRRA:ESRRB:ESRRG	TCAAGGTCAW	1e0	1	10598	0.0228	10600.2	0.0232
M03741_2.00:FOXC1:FOXC2:FOXD1:FOXD2:FOXD3:FOXD4:FOXD4L1:FOXD4L3:FOXD4L4:FOXD4L5:FOXD4L6:FOXE1:FOXE3:FOXF1:FOXF2:FOXG1:FOXI1:FOXI2:FOXI3:FOXJ3:FOXL1:FOXL2:FOXS1	TTAWGTAAACAWT	1e0	1	19170	0.0413	19085.7	0.0418
M07573_2.00:ZNF85	AAACTGCTGGAATCTCHR	1e0	1	925	0.002	965.7	0.0021
M07566_2.00:ZNF324:ZNF324B	TCRAACCATCCTTGC	1e0	1	652	0.0014	688.2	0.0015
M05279_2.00:HOXA10:HOXA11:HOXC10:HOXC11:HOXC12:HOXD10:HOXD11:HOXD12:MEOX2	DTTTACGACS	1e0	1	7723	0.0166	7750	0.017
M11359_2.00:STAT5A	TTCYYAGAAAY	1e0	1	27358	0.0589	27178.6	0.0595
M05084_2.00:HOXA10:HOXA11:HOXC10:HOXC11:HOXC12:HOXD10:HOXD11:HOXD12:MEOX1	GGTCGTAAAAH	1e0	1	1183	0.0025	1226.1	0.0027
M07632_2.00:ZNF274	CAGTATGAGTTCTCT	1e0	1	219	0.0005	243.1	0.0005
M04968_2.00:BARX1:BARX2:BSX:EMX1:EMX2:EN1:EN2:EVX1:EVX2:GBX1:GBX2:GSX1:GSX2:HMX1:HMX2:HMX3:HOXA1:HOXA2:HOXA3:HOXA4:HOXA5:HOXA6:HOXA7:HOXA9:HOXB1:HOXB2:HOXB3:HOXB4:HOXB5:HOXB6:HOXB7:HOXB8:HOXB9:HOXC4:HOXC5:HOXC6:HOXC8:HOXC9:HOXD1:HOXD3:HOXD4:HOXD8:HOXD9:ISX:MEOX1:MEOX2:MNX1:NKX1-1:NKX1-2:NOTO:OTP:PDX1:VAX1:VAX2:VENTX	STAATTAC	1e0	1	81801	0.1761	80861.2	0.1771
M04987_2.00:ALX1:ALX3:ALX4:ARX:BARHL1:BARHL2:BARX1:BARX2:BSX:DRGX:EMX1:EMX2:EN1:EN2:ESX1:EVX1:EVX2:GBX1:GBX2:GSX1:GSX2:HESX1:HOXA1:HOXA2:HOXA3:HOXA4:HOXA5:HOXB1:HOXB2:HOXB3:HOXB4:HOXB5:HOXC4:HOXC5:HOXD1:HOXD3:HOXD4:LBX1:MEOX1:MEOX2:MIXL1:MNX1:MSX1:MSX2:NANOG:NANOGP8:NKX1-1:NKX1-2:PDX1:PHOX2A:PHOX2B:PROP1:PRRX1:PRRX2:RAX:RAX2:SHOX:SHOX2:TLX1:TLX3:UNCX:VAX1:VAX2:VENTX:VSX1:VSX2	HTAATGAB	1e0	1	103146	0.222	101881	0.2232
M05514_2.00:HSF5:HSFX1:HSFX2:HSFY1:HSFY2	RTTCGAAYSRTTCGAAY	1e0	1	22	0	31.5	0.0001
M02097_2.00:ALX1:ALX3:ALX4:ARX:BARX1:BARX2:BSX:DLX2:DLX3:DRGX:EMX1:EMX2:EN1:EN2:ESX1:EVX1:EVX2:GBX1:GBX2:GSX1:GSX2:HESX1:HOXA2:HOXA3:HOXB2:HOXB3:HOXD3:ISL1:ISL2:ISX:LBX1:LBX2:LHX1:LHX2:LHX3:LHX4:LHX5:LHX6:LHX8:LHX9:LMX1A:LMX1B:MEOX1:MIXL1:MNX1:MSX1:MSX2:NKX1-1:NKX1-2:NOBOX:NOTO:OTP:PDX1:PHOX2A:PHOX2B:PROP1:PRRX1:PRRX2:RAX:RAX2:SEBOX:SHOX:SHOX2:UNCX:VAX1:VAX2:VSX1:VSX2:ZFHX2:ZFHX3	NATTAATTAR	1e0	1	33643	0.0724	33386.2	0.0731
M05499_2.00:POU3F4	WTATGCGCATAW	1e0	1	60	0.0001	74.5	0.0002
M09574_2.00:HOXA10:HOXA11:HOXA5:HOXA6:HOXA7:HOXA9:HOXB5:HOXB6:HOXB8:HOXB9:HOXC10:HOXC11:HOXC5:HOXC6:HOXC8:HOXC9:HOXD10:HOXD11:HOXD8:HOXD9	TGATTTATGGCC	1e0	1	2139	0.0046	2188.2	0.0048
M07726_2.00:ZNF433	ACTASTGTRGTAATT	1e0	1	569	0.0012	604.5	0.0013
M03169_2.00:BARX1:BARX2:BSX:EMX1:EMX2:EN1:EN2:EVX1:EVX2:GBX1:GBX2:GSX1:GSX2:HMX1:HMX2:HMX3:HOXA1:HOXA2:HOXA3:HOXA4:HOXA5:HOXB1:HOXB2:HOXB3:HOXB4:HOXB5:HOXC4:HOXC5:HOXD1:HOXD3:HOXD4:LBX2:MEOX1:MEOX2:MNX1:NANOG:NANOGP8:NKX1-1:NKX1-2:PDX1:TLX2:VENTX	CTAATCGKT	1e0	1	32937	0.0709	32691.1	0.0716
M03029_2.00:FOXA1:FOXA2:FOXA3:FOXB1:FOXB2	TATGTCAATATTTACATW	1e0	1	233	0.0005	258.1	0.0006
M05721_2.00:RFX1:RFX2:RFX3:RFX4:RFX6	CGTTGCCATGGCAACG	1e0	1	69	0.0001	85	0.0002
M02033_2.00:ALX1:ALX3:ALX4:ARX:DRGX:EN1:EN2:ESX1:GBX1:GBX2:HESX1:ISX:LHX3:LHX4:LHX6:LHX8:MIXL1:MSX1:MSX2:OTP:PHOX2A:PHOX2B:PROP1:PRRX1:PRRX2:RAX:RAX2:SEBOX:SHOX:SHOX2:UNCX:VSX1:VSX2:ZFHX2	TTGATTGN	1e0	1	56177	0.1209	55618.4	0.1218
M05472_2.00:POU4F1	ATGCATAATTRAT	1e0	1	4974	0.0107	5019.8	0.011
M08931_2.00:ZNF322	GAGCCTGSTACWGWGCCTGR	1e0	1	150	0.0003	171.1	0.0004
M10313_2.00:ZSCAN26	NTGGGGGGCATA	1e0	1	303	0.0007	331.8	0.0007
M01720_2.00:ARNT:ARNT2	KCACRTGAAT	1e0	1	62100	0.1337	61458.8	0.1346
M04262_2.00:ATF1:CREB1:CREM	BRTGACATCACV	1e0	1	3596	0.0077	3646.8	0.008
M09362_2.00:RFX1:RFX2:RFX3:RFX4:RFX6	CKGTTGCCATGGCAACVG	1e0	1	103	0.0002	121.5	0.0003
M05147_2.00:ALX1:ALX3:ALX4:ARX:BARHL1:BARHL2:BARX1:BARX2:BSX:DLX2:DRGX:EMX1:EMX2:EN1:EN2:ESX1:EVX1:EVX2:GBX1:GBX2:GSX1:GSX2:HESX1:HMX1:HMX2:HMX3:HOXA1:HOXA2:HOXA3:HOXA4:HOXA5:HOXB1:HOXB2:HOXB3:HOXB4:HOXB5:HOXC4:HOXC5:HOXD3:HOXD4:LHX2:LHX3:LHX4:LHX9:MEOX1:MEOX2:MIXL1:MNX1:MSX1:MSX2:NKX1-1:NKX1-2:NOTO:OTP:PDX1:PHOX2A:PHOX2B:PROP1:PRRX1:PRRX2:RAX:RAX2:SEBOX:SHOX:SHOX2:TLX1:TLX2:TLX3:UNCX:VAX1:VAX2:VENTX:VSX1:VSX2	CTAATTAS	1e0	1	77563	0.167	76696.1	0.168
M10725_2.00:CDX1:CDX2:CDX4	ADANTTTTATKRCC	1e0	1	13517	0.0291	13498.7	0.0296
M03325_2.00:HSF1:HSF2:HSF4	GAANVTTCTAGAA	1e0	1	3139	0.0068	3190.5	0.007
M04656_2.00:SCRT1:SCRT2	NGCAACAGGTG	1e0	1	3160	0.0068	3211.2	0.007
M04537_2.00:KLF13:KLF9	NRCCACGCCCMCY	1e0	1	4778	0.0103	4825.5	0.0106
M09166_2.00:HOXA3:HOXA4:HOXA5:HOXA6:HOXA7:HOXB3:HOXB4:HOXB5:HOXB6:HOXB7:HOXB8:HOXC4:HOXC5:HOXC6:HOXC8:HOXD3:HOXD4:HOXD8:PDX1	CATYAATCAA	1e0	1	16202	0.0349	16157.3	0.0354
M09206_2.00:HOXA3:HOXA4:HOXA5:HOXA6:HOXA7:HOXB3:HOXB4:HOXB5:HOXB6:HOXB7:HOXB8:HOXC4:HOXC5:HOXC6:HOXC8:HOXD3:HOXD4:HOXD8:PDX1	CATYAATCAA	1e0	1	16202	0.0349	16157.3	0.0354
M05722_2.00:RFX1:RFX2:RFX3:RFX4:RFX6	CGTTGCCATGGCAACG	1e0	1	77	0.0002	93.5	0.0002
M07631_2.00:ZNF584	AATTTCAAAAHTGCTATGGRC	1e0	1	77	0.0002	93.9	0.0002
M10999_2.00:MEF2A	AGACTAAACGTTTAGTCT	1e0	1	8	0	14.3	0
M11348_2.00:STAT1	KDYSAHTTCCGGGAADTGGSR	1e0	1	8	0	14.2	0
M08578_2.00:HSF2:HSF4	GAANNTTVTAGAA	1e0	1	36701	0.079	36413.8	0.0798
M04264_2.00:ATF1:CREB1:CREM	NRTGACGTCAYN	1e0	1	1241	0.0027	1288	0.0028
M04613_2.00:ZSCAN23	NTCATGTGCTAATTACAAA	1e0	1	3	0	8	0
M02855_2.00:MAF:MAFA:MAFB:MAFG:MAFK	GTCAGCAHWWTT	1e0	1	22831	0.0491	22716.2	0.0498
M10703_2.00:ALX1:ALX3:ALX4:ARX:BARHL1:BARHL2:BARX1:BARX2:BSX:DLX1:DLX2:DLX3:DLX4:DLX5:DLX6:DRGX:EMX1:EMX2:EN1:EN2:ESX1:EVX1:EVX2:GBX1:GBX2:GSX1:GSX2:HMX1:HMX2:HMX3:HOXA1:HOXA2:HOXA3:HOXA4:HOXA5:HOXA6:HOXA7:HOXB1:HOXB2:HOXB3:HOXB4:HOXB5:HOXB6:HOXB7:HOXB8:HOXC4:HOXC5:HOXC6:HOXD1:HOXD3:HOXD4:HOXD8:ISX:LHX3:LHX4:MEOX1:MEOX2:MIXL1:MNX1:MSX1:MSX2:NANOG:NANOGP8:NKX1-1:NKX1-2:NOBOX:NOTO:OTP:PDX1:PHOX2A:PHOX2B:PROP1:PRRX1:PRRX2:RAX:RAX2:SEBOX:SHOX:SHOX2:UNCX:VAX1:VAX2:VENTX:VSX1:VSX2	AVWCATTAAAAH	1e0	1	68918	0.1484	68186.6	0.1494
M03578_2.00:TEAD1:TEAD3:TEAD4	WGGAATGYNWGGAATGT	1e0	1	401	0.0009	433.9	0.001
M00309_2.00:ALX1:ALX3:ALX4:ARX:DRGX:EMX1:EMX2:EN1:EN2:ESX1:EVX1:EVX2:GBX1:GBX2:HESX1:HOXA2:HOXB2:ISX:LBX1:LBX2:LHX2:LHX3:LHX4:LHX9:LMX1A:LMX1B:MEOX2:MIXL1:MNX1:MSX1:MSX2:NKX1-1:NKX1-2:OTP:PHOX2A:PHOX2B:PROP1:PRRX1:PRRX2:RAX:RAX2:SEBOX:SHOX:SHOX2:UNCX:VSX1:VSX2	YTAATTRGY	1e0	1	38949	0.0838	38635.7	0.0846
M08181_2.00:MXI1	SGTTGCCATGGCGAC	1e0	1	234	0.0005	260.5	0.0006
M05818_2.00:TBX15:TBX18:TBX20:TBX4:TBX5	TTCACACCTAGGTGTGAA	1e0	1	5	0	10.2	0
M04398_2.00:ZNF143:ZNF76	NHTWCCCAYAATGCAYYGCGC	1e0	1	15	0	23.7	0.0001
M09220_2.00:POU3F2	YYCATGCATWTTCATTC	1e0	1	1391	0.003	1439.3	0.0032
M05528_2.00:IRF5:IRF6	AGTWTCGVTWWWGYGAWACT	1e0	1	25	0.0001	35.8	0.0001
M11356_2.00:STAT5A	TTCCCRGAAWTNSNNTTCCNVGAR	1e0	1	31	0.0001	42.1	0.0001
M05180_2.00:HMBOX1:HNF1A:HNF1B	BTAACTAGY	1e0	1	27398	0.059	27232.8	0.0597
M07930_2.00:CTCFL	GGCGCCCCCTGGYGG	1e0	1	123	0.0003	143.4	0.0003
M00344_2.00:PAX2:PAX6	NNAGAGGCTNNN	1e0	1	41048	0.0884	40709.2	0.0892
M10640_2.00:CRX:DMBX1:DPRX:GSC:GSC2:OTX1:OTX2:PITX1:PITX2:PITX3:TPRX1	CACTAATCCYYT	1e0	1	11954	0.0257	11955.9	0.0262
M00833_2.00:EOMES:TBX2:TBX20:TBX3:TBX4:TBX5	AGGTGTBA	1e0	1	45449	0.0978	45052.5	0.0987
M07552_2.00:CTCF	AAACAGARWTCCMCTGTGT	1e0	1	152	0.0003	175	0.0004
M08092_2.00:SP2	GYCCCGCCCCCYCCC	1e0	1	2746	0.0059	2800.8	0.0061
M00143_2.00:ZNF740	CCCCCCCANN	1e0	1	34645	0.0746	34391.6	0.0753
M05615_2.00:HNF4A:HNF4G:NR1H4:NR2C1:NR2C2:NR2F1:NR2F2:NR2F6:NR4A1:NR4A2:NR4A3:NR5A1:NR5A2:NR6A1:PPARA:PPARD:PPARG:RARA:RARB:RARG:RORA:RORB:RORC:RXRA:RXRB:RXRG:THRA:THRB	RRGGTCAAAGGTCAN	1e0	1	451	0.001	485.4	0.0011
M09611_2.00:ESR1:ESR2:NR1D1:NR1D2:NR1H2:NR1H3:NR1H4:NR2C1:NR2C2:NR2F1:NR2F2:NR2F6:NR4A1:NR6A1:PPARA:PPARD:PPARG:RARA:RARB:RARG:RORA:RORB:RORC:RXRA:RXRB:RXRG:THRA	GAGGTCAAAGGTCA	1e0	1	567	0.0012	605	0.0013
M05462_2.00:POU4F3	TYATGCATDA	1e0	1	23543	0.0507	23425.2	0.0513
M03376_2.00:HNF4A:HNF4G:NR1H4:NR2C1:NR2C2:NR2F1:NR2F2:NR2F6:NR4A1:NR4A2:NR4A3:NR5A1:NR5A2:NR6A1:PPARA:PPARD:PPARG:RARA:RARB:RARG:RORA:RORB:RORC:RXRA:RXRB:RXRG:THRA:THRB	GRGGTCATGACCCC	1e0	1	19	0	28.5	0.0001
M09568_2.00:MEIS1:MEIS2:MEIS3:PKNOX1:PKNOX2:TGIF1:TGIF2	VBTGWCAGCB	1e0	1	61653	0.1327	61035.7	0.1337
M05304_2.00:ALX1:ALX3:ALX4:ARX:BARX1:BARX2:BSX:DLX1:DLX2:DLX3:DLX4:DLX5:DLX6:DRGX:EN1:EN2:ESX1:GBX1:GBX2:GSX1:GSX2:HESX1:HOXA1:HOXA2:HOXA3:HOXA4:HOXA5:HOXB1:HOXB2:HOXB3:HOXB4:HOXB5:HOXC4:HOXC5:HOXD3:HOXD4:ISX:LBX2:LHX1:LHX2:LHX3:LHX4:LHX5:LHX6:LHX8:LHX9:LMX1A:LMX1B:MEOX1:MIXL1:MNX1:MSX1:MSX2:NKX1-1:NKX1-2:NOBOX:NOTO:OTP:PDX1:PHOX2A:PHOX2B:PROP1:PRRX1:PRRX2:RAX:RAX2:SEBOX:SHOX:SHOX2:UNCX:VAX1:VAX2:VSX1:VSX2:ZFHX2	TTAATTAG	1e0	1	59190	0.1274	58607.7	0.1284
M05739_2.00:SKOR2	CTTAATTACMGYTN	1e0	1	4944	0.0106	4995.2	0.0109
M10877_2.00:HSF2:HSF4	KTTCTAGAAMAGAAM	1e0	1	1270	0.0027	1318.4	0.0029
M07844_2.00:ZNF263	CCYCYYCCTCCTCCC	1e0	1	4675	0.0101	4727.4	0.0104
M03302_2.00:POU4F3	CTCATTAATTATKCAT	1e0	1	2021	0.0044	2074.7	0.0045
M09029_2.00:E2F1:E2F2:E2F3:E2F4:E2F5:E2F6	GGCGCGAAAC	1e0	1	597	0.0013	635.7	0.0014
M09039_2.00:E2F1:E2F2:E2F3:E2F4:E2F5:E2F6	GGCGCGAAAC	1e0	1	597	0.0013	635.7	0.0014
M04646_2.00:SP1:SP3:SP4:SP5:SP6:SP7:SP8:SP9	GCCACGCCCMCC	1e0	1	3126	0.0067	3181.9	0.007
M09272_2.00:ESR1:ESR2:ESRRA:ESRRB:ESRRG	TCAAGGTCA	1e0	1	18578	0.04	18517.6	0.0406
M10536_2.00:FOXC2:FOXJ3:FOXK2:FOXP1:FOXP2:FOXP3:FOXP4	TTATTTGTGTTGTTTTTTAT	1e0	1	132	0.0003	153	0.0003
M06425_2.00:HNF4A:HNF4G:NR2E1	AAAAGTCAAA	1e0	1	12627	0.0272	12625.4	0.0277
M06558_2.00:HNF4A:HNF4G:NR2E1	AAAAGTCAAA	1e0	1	12627	0.0272	12625.4	0.0277
M05157_2.00:ALX1:ALX3:ALX4:ARX:DRGX:EN1:EN2:ESX1:HESX1:ISX:LHX2:LHX3:LHX4:LHX6:LHX8:LHX9:LMX1A:LMX1B:MIXL1:NOBOX:OTP:PHOX2A:PHOX2B:PROP1:PRRX1:PRRX2:RAX:RAX2:SEBOX:SHOX:SHOX2:UNCX:VSX1:VSX2:ZFHX2	TTAACGAG	1e0	1	5257	0.0113	5308.3	0.0116
M05780_2.00:LEF1:TCF7:TCF7L1:TCF7L2	ACATCGRGGCGCTGW	1e0	1	14	0	22.1	0
M05810_2.00:T:TBX19	TTCACACCTAGGTGTGAA	1e0	1	14	0	22.3	0
M02812_2.00:OLIG2:OLIG3	AMCATATGKT	1e0	1	12907	0.0278	12904.3	0.0283
M11318_2.00:LEF1:TCF7:TCF7L1:TCF7L2	CCTTTGAA	1e0	1	90054	0.1939	89025.7	0.195
M08009_2.00:RFX5:RFX7	TCABCTGTTGCTAGG	1e0	1	1023	0.0022	1070	0.0023
M09605_2.00:HNF4A:HNF4G:NR2E1:NR2F1:NR2F2:NR2F6:NR6A1:RXRB:RXRG	CARRGKBCAAAGTYCA	1e0	1	1806	0.0039	1859.7	0.0041
M02900_2.00:ZNF232	CTTAATCTACATTTAACAY	1e0	1	10	0	17.5	0
M05756_2.00:LEF1:TCF7:TCF7L1:TCF7L2	WCAGCGTCYCGATGT	1e0	1	10	0	17.6	0
M08172_2.00:STAT3	YTTCCCAGAAR	1e0	1	21525	0.0463	21437.1	0.047
M05346_2.00:NKX2-1:NKX2-2:NKX2-3:NKX2-4:NKX2-5:NKX2-6:NKX2-8	BTYAAGTGGN	1e0	1	52602	0.1132	52120.9	0.1142
M04837_2.00:FOXA1:FOXA2:FOXA3:FOXB1:FOXB2	YWAWGTAAATATTGACATAR	1e0	1	272	0.0006	301.7	0.0007
M04534_2.00:ZBTB43	WGTGCCATANNRGCAGCACT	1e0	1	66	0.0001	82.4	0.0002
M08707_2.00:ARID5A:ARID5B	DSTTDGTATTGTG	1e0	1	19053	0.041	18993.9	0.0416
M08708_2.00:ARID5A:ARID5B	DSTTDGTATTGTG	1e0	1	19053	0.041	18993.9	0.0416
M03244_2.00:DUXA	NTAATYTAATCAR	1e0	1	10087	0.0217	10111.7	0.0222
M05724_2.00:RFX1:RFX2:RFX3:RFX4:RFX6	CGTTRCCATGGYAACG	1e0	1	138	0.0003	160.3	0.0004
M08086_2.00:KLF1:KLF12:KLF2:KLF3:KLF4:KLF5:KLF6:KLF7:KLF8	GCCCCDCCCH	1e0	1	30120	0.0648	29934.6	0.0656
M03738_2.00:FOXC1:FOXC2:FOXE1:FOXG1:FOXI1:FOXI2:FOXI3:FOXL1:FOXL2	WWTRTTTACAACAAW	1e0	1	954	0.0021	1000.3	0.0022
M08174_2.00:STAT4	YBVTTTCCYGGAAR	1e0	1	12674	0.0273	12678	0.0278
M05720_2.00:RFX1:RFX2:RFX3:RFX4:RFX6	CGTTGCCATGGCAACG	1e0	1	123	0.0003	144.9	0.0003
M10204_2.00:RREB1	GRGWGGGGTTGGGGGG	1e0	1	2127	0.0046	2183.1	0.0048
M03180_2.00:ALX1:ALX3:ALX4:ARX:BARX1:BARX2:BSX:DLX1:DLX2:DLX3:DLX4:DLX5:DLX6:DRGX:EMX1:EMX2:EN1:EN2:ESX1:EVX1:EVX2:GBX1:GBX2:GSX1:GSX2:HESX1:HMX1:HMX3:HOXA1:HOXA2:HOXA3:HOXA4:HOXA5:HOXB1:HOXB2:HOXB3:HOXB4:HOXB5:HOXC4:HOXC5:HOXD1:HOXD3:HOXD4:ISX:LHX2:LHX3:LHX4:LHX6:LHX8:LHX9:LMX1A:LMX1B:MEOX1:MIXL1:MNX1:MSX1:MSX2:NKX1-1:NKX1-2:NOBOX:NOTO:OTP:PDX1:PHOX2A:PHOX2B:PROP1:PRRX1:PRRX2:RAX:RAX2:SEBOX:SHOX:SHOX2:UNCX:VAX1:VAX2:VENTX:VSX1:VSX2:ZFHX2	SYTAATTRGB	1e0	1	67220	0.1447	66536.1	0.1458
M04985_2.00:ALX1:ALX3:ALX4:ARX:BARHL1:BARHL2:BARX1:BARX2:BSX:DRGX:EMX1:EMX2:EN1:EN2:ESX1:EVX1:EVX2:GBX1:GBX2:GSX1:GSX2:HESX1:HOXA1:HOXA2:HOXA3:HOXA4:HOXA5:HOXB1:HOXB2:HOXB3:HOXB4:HOXB5:HOXC4:HOXC5:HOXD1:HOXD3:HOXD4:LBX1:MEOX1:MEOX2:MIXL1:MNX1:MSX1:MSX2:NANOG:NANOGP8:NKX1-1:NKX1-2:PDX1:PHOX2A:PHOX2B:PROP1:PRRX1:PRRX2:RAX:RAX2:SHOX:SHOX2:TLX1:TLX3:UNCX:VAX1:VAX2:VENTX:VSX1:VSX2	CTAATTAS	1e0	1	94672	0.2038	93583.4	0.205
M08855_2.00:PRDM6	TTTTTTTCYTYTT	1e0	1	75487	0.1625	74684.2	0.1636
M03938_2.00:HNF4A:HNF4G:NR2E1:NR2F1:NR2F2:NR2F6:NR6A1:RXRB	GTGGACTTTGGACY	1e0	1	289	0.0006	319.4	0.0007
M00839_2.00:FOXP1	KCGATACAANN	1e0	1	16589	0.0357	16557	0.0363
M01026_2.00:SOX1:SOX10:SOX11:SOX12:SOX13:SOX14:SOX15:SOX17:SOX18:SOX2:SOX21:SOX3:SOX30:SOX4:SOX5:SOX6:SOX7:SOX8:SOX9:SRY	AACAAAGG	1e0	1	89232	0.1921	88226.1	0.1933
M09032_2.00:E2F5	SGCGCSAAAM	1e0	1	870	0.0019	915.7	0.002
M09042_2.00:E2F1:E2F2:E2F3:E2F4:E2F5:E2F6	SGCGCSAAAM	1e0	1	870	0.0019	915.7	0.002
M10878_2.00:HSF2:HSF4	WTHTTTTTCTDKAAN	1e0	1	35236	0.0759	34989.1	0.0766
M04375_2.00:ATF6:ATF6B	GRTGACGTCAYC	1e0	1	150	0.0003	173.7	0.0004
M08352_2.00:ZNF784	MACCTACCK	1e0	1	26898	0.0579	26753.5	0.0586
M03152_2.00:ALX1:ALX3:ALX4:ARX:BARHL1:BARHL2:BARX1:BARX2:BSX:DLX2:DRGX:EMX1:EMX2:EN1:EN2:ESX1:EVX1:EVX2:GBX1:GBX2:GSX1:GSX2:HESX1:HMX1:HMX2:HMX3:HOXA1:HOXA2:HOXA3:HOXA4:HOXA5:HOXB1:HOXB2:HOXB3:HOXB4:HOXB5:HOXC4:HOXC5:HOXD3:HOXD4:LHX2:LHX3:LHX4:LHX9:MEOX1:MEOX2:MIXL1:MNX1:MSX1:MSX2:NKX1-1:NKX1-2:NOTO:OTP:PDX1:PHOX2A:PHOX2B:PROP1:PRRX1:PRRX2:RAX:RAX2:SEBOX:SHOX:SHOX2:TLX1:TLX2:TLX3:UNCX:VAX1:VAX2:VENTX:VSX1:VSX2	TAATTAGYTAATTA	1e0	1	1983	0.0043	2039.2	0.0045
M03776_2.00:ALX1:ALX3:ALX4:ARX:BARX1:BARX2:BSX:DLX1:DLX2:DLX3:DLX4:DLX5:DLX6:DRGX:EMX1:EMX2:EN1:EN2:ESX1:EVX1:EVX2:GBX1:GBX2:GSX1:GSX2:HESX1:HOXA2:HOXA3:HOXB2:HOXB3:HOXD3:ISX:LBX1:LBX2:LHX1:LHX2:LHX3:LHX4:LHX5:LHX6:LHX8:LHX9:LMX1A:LMX1B:MEOX1:MIXL1:MNX1:MSX1:MSX2:NKX1-1:NKX1-2:NOBOX:NOTO:OTP:PDX1:PHOX2A:PHOX2B:PROP1:PRRX1:PRRX2:RAX:RAX2:SEBOX:SHOX:SHOX2:UNCX:VAX1:VAX2:VSX1:VSX2:ZFHX2:ZFHX3	TAATBNVATTA	1e0	1	28384	0.0611	28223	0.0618
M03775_2.00:HOXA10:HOXA11:HOXA6:HOXA9:HOXB6:HOXB8:HOXB9:HOXC10:HOXC11:HOXC12:HOXC5:HOXC6:HOXC8:HOXC9:HOXD10:HOXD11:HOXD12:HOXD8:HOXD9	DTTTTATGTGTTTT	1e0	1	7501	0.0161	7545.8	0.0165
M05088_2.00:ALX1:ALX3:ALX4:ARX:BARHL1:BARHL2:BARX1:BARX2:BSX:DRGX:EMX1:EMX2:EN1:EN2:ESX1:EVX1:EVX2:GBX1:GBX2:GSX1:GSX2:HESX1:HOXA2:HOXA3:HOXB2:HOXB3:HOXD3:ISX:LBX1:LBX2:LHX1:LHX2:LHX3:LHX4:LHX5:LHX6:LHX8:LHX9:LMX1A:LMX1B:MEOX1:MEOX2:MIXL1:MNX1:MSX1:MSX2:NKX1-1:NKX1-2:NOBOX:NOTO:OTP:PDX1:PHOX2A:PHOX2B:PROP1:PRRX1:PRRX2:RAX:RAX2:SEBOX:SHOX:SHOX2:UNCX:VAX1:VAX2:VSX1:VSX2:ZFHX2	NTAATTAR	1e0	1	75088	0.1616	74294.9	0.1627
M09414_2.00:STAT6	YTTCCTGAGAA	1e0	1	20054	0.0432	19987	0.0438
M09513_2.00:BCL6	NNNCTTTCCAGGAAA	1e0	1	7010	0.0151	7058.6	0.0155
M09308_2.00:HNF4A:HNF4G:NR2E1:NR2F1:NR2F2:NR2F6:NR6A1:RXRB:RXRG	RRGKCCAAAGTCCA	1e0	1	2022	0.0044	2079.2	0.0046
M08285_2.00:ZNF184	TCCTCACCA	1e0	1	20645	0.0444	20574.6	0.0451
M08934_2.00:ZNF708	GCTGTRCCTVCTTATTAGGC	1e0	1	32	0.0001	44.1	0.0001
M09270_2.00:AR:NR3C1:NR3C2:PGR	RGRACAKTSTGTTCY	1e0	1	2414	0.0052	2473.5	0.0054
M04542_2.00:ZNF282	TTTCCCACAACACD	1e0	1	2747	0.0059	2808.3	0.0062
M02742_2.00:POU2F2	TGAATATTCA	1e0	1	4722	0.0102	4782.6	0.0105
M10291_2.00:WT1	CGCCCCCGCS	1e0	1	7324	0.0158	7373.6	0.0162
M03884_2.00:PAX4	CTAATTAACTAATTAG	1e0	1	1321	0.0028	1374.4	0.003
M06205_2.00:GATA1:GATA2:GATA3:GATA4:GATA5:GATA6	ATCWACCGATAG	1e0	1	2319	0.005	2379.9	0.0052
M02961_2.00:E2F1:E2F2:E2F3:E2F4:E2F5:E2F6	AATGGCGCCAAA	1e0	1	12	0	20.8	0
M04523_2.00:GFI1:GFI1B	NAAATCACTGCAHYKCACTCN	1e0	1	100	0.0002	120.6	0.0003
M05759_2.00:SOX1:SOX10:SOX11:SOX12:SOX13:SOX14:SOX15:SOX17:SOX18:SOX2:SOX21:SOX3:SOX30:SOX4:SOX5:SOX6:SOX7:SOX8:SOX9:SRY	AACAATGGNCCATTGTT	1e0	1	37	0.0001	50.7	0.0001
M09281_2.00:NR1I2:NR1I3:VDR	GRGGTCARRRAAGTTCAK	1e0	1	331	0.0007	364.7	0.0008
M09302_2.00:NR1I3:VDR	GRGGTCARRRAAGTTCAK	1e0	1	331	0.0007	364.7	0.0008
M04323_2.00:ATF3:JDP2	GATGACGTCATC	1e0	1	124	0.0003	146.8	0.0003
M05640_2.00:NR2C1:NR2F1:NR2F2:NR2F6:NR4A1:NR4A2:NR4A3:PPARD:RARG:RORA:RORB:RORC:RXRA:RXRB:RXRG	BAAAGGTCAN	1e0	1	28972	0.0624	28813.1	0.0631
M05691_2.00:PROX1:PROX2	KAAGGCGTCTTG	1e0	1	796	0.0017	842.6	0.0018
M03570_2.00:TBX1:TBX10	AGGTGTGAAAAAAGGTGTGA	1e0	1	1	0	4.4	0
M04385_2.00:ZKSCAN2:ZSCAN29	CCGYGTAGMCGTCTACACNG	1e0	1	1	0	4.6	0
M07649_2.00:ZNF619	CCCSCCCCCCCCKCAGGAATGCC	1e0	1	1	0	4.3	0
M05433_2.00:PAX4	TYACGCTAATTAR	1e0	1	901	0.0019	949.9	0.0021
M05793_2.00:EOMES:TBR1:TBX21	DAGGTGTGAA	1e0	1	22833	0.0492	22746.9	0.0498
M04394_2.00:SNAI2	TGCACCTGTY	1e0	1	19351	0.0417	19302.6	0.0423
M04941_2.00:CRX:DLX1:DLX2:DLX4:DLX5:EMX1:LHX2:LHX9:PITX1:PITX2:VAX1:VSX1	CTAATTAB	1e0	1	80212	0.1727	79364.7	0.1739
M11351_2.00:STAT1	GNTTTCYRGGAAATGRNNDGNN	1e0	1	1112	0.0024	1164.7	0.0026
M03424_2.00:ESR1:ESR2:NR1D1:NR1D2:NR1H2:NR1H3:NR1H4:NR2C1:NR2C2:NR2F1:NR2F2:NR2F6:NR4A1:NR5A2:NR6A1:PPARA:PPARD:PPARG:RARA:RARB:RARG:RORA:RORB:RORC:RXRA:RXRB:RXRG	AAAGGTCAHCARAGGTCA	1e0	1	35	0.0001	48.8	0.0001
M04035_2.00:FOS:FOSB:FOSL1:FOSL2	ATGACGTCAT	1e0	1	624	0.0013	667.6	0.0015
M05312_2.00:HOXA10:HOXA4:HOXA5:HOXA6:HOXA7:HOXA9:HOXB4:HOXB5:HOXB6:HOXB7:HOXB8:HOXB9:HOXC10:HOXC4:HOXC5:HOXC6:HOXC8:HOXC9:HOXD10:HOXD4:HOXD8:HOXD9:MNX1:PDX1	NTAACGAY	1e0	1	65323	0.1406	64693.2	0.1417
M10345_2.00:KLF13:KLF9	AGGGCGGGTG	1e0	1	1524	0.0033	1581.5	0.0035
M03341_2.00:SRF	RCCATATATGGT	1e0	1	577	0.0012	619.3	0.0014
M10560_2.00:FOXC1:FOXC2:FOXD1:FOXD2:FOXD3:FOXD4:FOXD4L1:FOXD4L3:FOXD4L4:FOXD4L5:FOXD4L6:FOXE1:FOXF1:FOXF2:FOXG1:FOXI1:FOXI3:FOXL1:FOXL2:FOXS1	TWAGACTAATTT	1e0	1	29624	0.0638	29465.3	0.0645
M05118_2.00:HOXA10:HOXA11:HOXA6:HOXA9:HOXB6:HOXB8:HOXB9:HOXC10:HOXC11:HOXC12:HOXC6:HOXC8:HOXC9:HOXD10:HOXD11:HOXD12:HOXD8:HOXD9	RGTCGTAAAAH	1e0	1	1304	0.0028	1359.1	0.003
M05628_2.00:HNF4A:HNF4G:NR2C1:NR2C2:NR2F1:NR2F2:NR2F6:NR6A1:PPARA:PPARD:RARA:RARB:RARG:RORA:RORB:RORC:RXRA:RXRB:RXRG	GTCAAGKTCAAGGTCRN	1e0	1	172	0.0004	198.4	0.0004
M05837_2.00:JUN:JUNB:JUND	GATKACGTCAT	1e0	1	5627	0.0121	5690	0.0125
M05365_2.00:PBX1:PBX2:PBX3:PBX4	CRTCAATCAM	1e0	1	18885	0.0407	18845.9	0.0413
M03116_2.00:CRX:DMBX1:DPRX:GSC:GSC2:OTX1:OTX2:PITX1:PITX2:PITX3:TPRX1	BDTAATCGGATTANV	1e0	1	204	0.0004	232	0.0005
M07836_2.00:JUN:JUNB:JUND	GATGACGTCATYYHN	1e0	1	996	0.0021	1047	0.0023
M04017_2.00:ATF2	ATGACGTCAC	1e0	1	3623	0.0078	3689.1	0.0081
M05764_2.00:BBX:CIC	TGAACRWYGTTCA	1e0	1	567	0.0012	609.9	0.0013
M10672_2.00:BARHL1:BARHL2:EMX1:EMX2:HMX1:HMX2:HMX3:HOXA4:HOXB4:HOXC4:HOXD4:LBX2:NKX1-1:NKX1-2:TLX1:TLX2:TLX3:VAX1:VAX2:VENTX	CGGTAAKTGG	1e0	1	25074	0.054	24969.5	0.0547
M07684_2.00:ZNF197	CYTGTTCTTGWCTTT	1e0	1	14113	0.0304	14119.2	0.0309
M04838_2.00:FOXA1:FOXA2:FOXA3:FOXB1:FOXB2	YTATGTAAATATTGACATAR	1e0	1	239	0.0005	269.2	0.0006
M10152_2.00:CTCF	NYGGCCASCAGGGGGCRSYV	1e0	1	238	0.0005	268.6	0.0006
M04888_2.00:GRHL1	AAACCGGTTT	1e0	1	11695	0.0252	11723	0.0257
M05291_2.00:HOXA10:HOXA11:HOXA5:HOXA6:HOXA7:HOXA9:HOXB5:HOXB6:HOXB8:HOXB9:HOXC10:HOXC11:HOXC5:HOXC6:HOXC8:HOXC9:HOXD10:HOXD11:HOXD8:HOXD9	GTCGTAAAMY	1e0	1	1678	0.0036	1738.5	0.0038
M11188_2.00:NR2E3	RAGGTCAAAGGTCA	1e0	1	701	0.0015	747	0.0016
M03458_2.00:RFX5:RFX7	SGTTGCCATGGCAACS	1e0	1	89	0.0002	109.9	0.0002
M10497_2.00:ELF1:ELF2:ELF4:ELK1:ELK3:ELK4:ERF:ERG:ETS1:ETS2:ETV1:ETV2:ETV3:ETV3L:ETV4:ETV5:FEV:FLI1:GABPA	AACTACAACTCCC	1e0	1	111	0.0002	133.2	0.0003
M08851_2.00:ZNF263	CYCCYCCYCYYCCTCCTCCC	1e0	1	1445	0.0031	1503.4	0.0033
M11203_2.00:TP53	RRACAWGCCCV	1e0	1	41423	0.0892	41126.2	0.0901
M10585_2.00:TRPS1	DGHHWCTATCTCCTD	1e0	1	8197	0.0176	8250.3	0.0181
M10141_2.00:YY1	GCCGCCATCTTGGNTNNGGGCR	1e0	1	69	0.0001	87.9	0.0002
M02188_2.00:HESX1	YTAATTRRB	1e0	1	93667	0.2016	92638.3	0.2029
M03136_2.00:HOXA10:HOXA11:HOXC10:HOXC11:HOXC12:HOXD10:HOXD11:HOXD12:MEOX1	GGTCGTAAAAH	1e0	1	2464	0.0053	2530.2	0.0055
M02215_2.00:ARX:BARHL1:BARHL2:BARX1:BARX2:BSX:EMX1:EMX2:EN1:EN2:ESX1:EVX1:EVX2:GBX1:GBX2:GSX1:GSX2:HMX1:HMX2:HMX3:HOXA1:HOXA2:HOXA3:HOXA4:HOXA5:HOXB1:HOXB2:HOXB3:HOXB4:HOXB5:HOXC4:HOXC5:HOXD1:HOXD3:HOXD4:LHX1:LHX5:MEOX1:MEOX2:MIXL1:MNX1:MSX1:MSX2:NANOG:NANOGP8:NKX1-1:NKX1-2:PDX1:PRRX1:PRRX2:RAX:RAX2:UNCX:VAX1:VAX2:VENTX	ACTAATTACN	1e0	1	30732	0.0662	30569.3	0.067
M09126_2.00:GRHL1:GRHL2	AACCKGTTTKDC	1e0	1	8950	0.0193	9000.7	0.0197
M08171_2.00:STAT1	TTTCCYRGAAA	1e0	1	10323	0.0222	10364.2	0.0227
M08915_2.00:ZNF768	ACTTAACCTCTCTGAGCCTC	1e0	1	591	0.0013	635.9	0.0014
M07967_2.00:GATA1:GATA2:GATA3:GATA4:GATA5:GATA6	TGGNNVSNRSAGATAAGR	1e0	1	1859	0.004	1922.3	0.0042
M04329_2.00:JUN:JUNB:JUND	GATGACGTCATC	1e0	1	76	0.0002	95.5	0.0002
M05448_2.00:POU2F2	NTGCATAATBAV	1e0	1	20741	0.0446	20691.9	0.0453
M00823_2.00:RFX5:RFX7	GTTGCTANGB	1e0	1	38582	0.0831	38327.8	0.084
M09287_2.00:HNF4A:HNF4G:NR2E1:NR2F1:NR2F2:NR2F6:NR6A1:RXRA:RXRB:RXRG	VRGKBCAAAGTCCA	1e0	1	3637	0.0078	3707.6	0.0081
M09307_2.00:HNF4A:HNF4G:NR2E1:NR2F1:NR2F2:NR2F6:NR6A1:RXRA:RXRB:RXRG	VRGKBCAAAGTCCA	1e0	1	3637	0.0078	3707.6	0.0081
M03050_2.00:FOXO1:FOXO3:FOXO4:FOXO6:FOXP4	GTAAACA	1e0	1	57983	0.1248	57475.5	0.1259
M09092_2.00:FOXH1	SAATCCACA	1e0	1	30711	0.0661	30553.6	0.0669
M05663_2.00:ESR1:ESR2:HNF4A:HNF4G:NR1D1:NR1D2:NR1H2:NR1H3:NR1H4:NR2C1:NR2C2:NR2F1:NR2F2:NR2F6:NR4A1:NR4A2:NR4A3:NR5A2:NR6A1:PPARA:PPARD:PPARG:RARA:RARB:RARG:RORA:RORB:RORC:RXRA:RXRB:RXRG:THRA:THRB	RAGGTCAAAGGTCAN	1e0	1	506	0.0011	548.5	0.0012
M04994_2.00:ALX1:ALX3:ALX4:ARX:DRGX:EN1:EN2:ESX1:ISX:LHX2:LHX3:LHX4:LHX6:LHX8:LHX9:LMX1A:LMX1B:MIXL1:OTP:PHOX2A:PHOX2B:PROP1:PRRX1:PRRX2:RAX:RAX2:SEBOX:SHOX:SHOX2:UNCX:VSX1:VSX2:ZFHX2	CTAATTAV	1e0	1	58146	0.1252	57637.1	0.1263
M04201_2.00:NEUROG1	RVCATATGBY	1e0	1	7823	0.0168	7882.3	0.0173
M04614_2.00:ZSCAN23	NTCATGTGCTAATTACRAA	1e0	1	3	0	8.2	0
M05723_2.00:RFX1:RFX2:RFX3:RFX4:RFX6	CGTTGCCATGGCAACG	1e0	1	83	0.0002	104	0.0002
M05305_2.00:ALX1:ALX3:ALX4:ARX:BARX1:BARX2:BSX:DLX1:DLX2:DLX3:DLX4:DLX5:DLX6:DRGX:EN1:EN2:ESX1:GBX1:GBX2:GSX1:GSX2:HESX1:HOXA1:HOXA2:HOXA3:HOXA4:HOXA5:HOXB1:HOXB2:HOXB3:HOXB4:HOXB5:HOXC4:HOXC5:HOXD3:HOXD4:ISX:LBX2:LHX1:LHX2:LHX3:LHX4:LHX5:LHX6:LHX8:LHX9:LMX1A:LMX1B:MEOX1:MIXL1:MNX1:MSX1:MSX2:NKX1-1:NKX1-2:NOBOX:NOTO:OTP:PDX1:PHOX2A:PHOX2B:PROP1:PRRX1:PRRX2:RAX:RAX2:SEBOX:SHOX:SHOX2:UNCX:VAX1:VAX2:VSX1:VSX2:ZFHX2	TTAATTAG	1e0	1	57257	0.1233	56763.8	0.1243
M10404_2.00:NFYA	CRGCCAATCAGMRS	1e0	1	2216	0.0048	2283.5	0.005
M03135_2.00:HOXA10:HOXA11:HOXC10:HOXC11:HOXC12:HOXD10:HOXD11:HOXD12:MEOX1	TTTTATTAC	1e0	1	59396	0.1279	58875.6	0.129
M05806_2.00:TBX6	TTMACACCTH	1e0	1	48218	0.1038	47847.3	0.1048
M00239_2.00:GFI1:GFI1B	NDAAATCTGRN	1e0	1	63411	0.1365	62837	0.1376
M03454_2.00:RFX1:RFX2:RFX3:RFX4:RFX6	SGTTGCCATGGCAACS	1e0	1	101	0.0002	123.3	0.0003
M09493_2.00:ATF2:CREB5	NRRTGACGTCAT	1e0	1	8474	0.0182	8532.7	0.0187
M09119_2.00:GATA1:GATA2:GATA3:GATA4:GATA5:GATA6	CTGGNNRNNDSAGATAAGR	1e0	1	2409	0.0052	2478.9	0.0054
M10181_2.00:BCL6	TGCTTTCTAGGAAT	1e0	1	676	0.0015	724.2	0.0016
M05145_2.00:ALX1:ALX3:ALX4:ARX:BARHL1:BARHL2:BARX1:BARX2:BSX:DLX2:DRGX:EMX1:EMX2:EN1:EN2:ESX1:EVX1:EVX2:GBX1:GBX2:GSX1:GSX2:HESX1:HMX1:HMX2:HMX3:HOXA1:HOXA2:HOXA3:HOXA4:HOXA5:HOXB1:HOXB2:HOXB3:HOXB4:HOXB5:HOXC4:HOXC5:HOXD3:HOXD4:LHX2:LHX3:LHX4:LHX9:MEOX1:MEOX2:MIXL1:MNX1:MSX1:MSX2:NKX1-1:NKX1-2:NOTO:OTP:PDX1:PHOX2A:PHOX2B:PROP1:PRRX1:PRRX2:RAX:RAX2:SEBOX:SHOX:SHOX2:TLX1:TLX2:TLX3:UNCX:VAX1:VAX2:VENTX:VSX1:VSX2	CTAATTAS	1e0	1	76640	0.165	75883.7	0.1662
M03831_2.00:ALX1:ALX3:ALX4:ARX:DRGX:EN1:EN2:ESX1:ISX:LHX2:LHX3:LHX4:LHX6:LHX8:LHX9:LMX1A:LMX1B:MIXL1:NOBOX:OTP:PHOX2A:PHOX2B:PROP1:PRRX1:PRRX2:RAX:RAX2:SEBOX:SHOX:SHOX2:UNCX:VSX1:VSX2:ZFHX2	CTAATTAG	1e0	1	72417	0.1559	71721.2	0.1571
M10752_2.00:PBX1:PBX2:PBX3:PBX4	RTGATTTATKGC	1e0	1	10012	0.0216	10063.8	0.022
M11312_2.00:LEF1:TCF7:TCF7L1:TCF7L2	ADNATCAAAGN	1e0	1	91252	0.1964	90285.6	0.1978
M00337_2.00:PAX2:PAX6	KMTAATTAATN	1e0	1	44028	0.0948	43718.5	0.0958
M05148_2.00:ALX1:ALX3:ALX4:ARX:BARHL1:BARHL2:BARX1:BARX2:BSX:DLX2:DRGX:EMX1:EMX2:EN1:EN2:ESX1:EVX1:EVX2:GBX1:GBX2:GSX1:GSX2:HESX1:HMX1:HMX2:HMX3:HOXA1:HOXA2:HOXA3:HOXA4:HOXA5:HOXB1:HOXB2:HOXB3:HOXB4:HOXB5:HOXC4:HOXC5:HOXD3:HOXD4:LHX2:LHX3:LHX4:LHX9:MEOX1:MEOX2:MIXL1:MNX1:MSX1:MSX2:NKX1-1:NKX1-2:NOTO:OTP:PDX1:PHOX2A:PHOX2B:PROP1:PRRX1:PRRX2:RAX:RAX2:SEBOX:SHOX:SHOX2:TLX1:TLX2:TLX3:UNCX:VAX1:VAX2:VENTX:VSX1:VSX2	CTAATTAS	1e0	1	85224	0.1835	84346.1	0.1848
M04159_2.00:NPAS2	DACRCATGTY	1e0	1	38383	0.0826	38144.8	0.0836
M08897_2.00:PRDM14	YRGGTCTCTAACYT	1e0	1	1426	0.0031	1488.1	0.0033
M10033_2.00:ATF3:JDP2	AWTATGYAAWC	1e0	1	4967	0.0107	5041.6	0.011
M09511_2.00:ZBTB33	GGVTCTCGCGAGAAC	1e0	1	9	0	17.2	0
M07577_2.00:ZNF211	ATGGTATAT	1e0	1	8057	0.0173	8121.7	0.0178
M10839_2.00:POU4F2	YATTAATTGAR	1e0	1	28272	0.0609	28154.3	0.0617
M03243_2.00:BARHL1:BARHL2:BSX:DLX2:EMX1:EMX2:EN1:EN2:GBX1:GBX2:GSX1:GSX2:HMX1:HMX2:HMX3:HOXA3:HOXA4:HOXA5:HOXB3:HOXB4:HOXB5:HOXC4:HOXC5:HOXD3:HOXD4:LBX2:MEOX1:MEOX2:MNX1:MSX1:MSX2:NANOG:NANOGP8:NKX1-1:NKX1-2:PDX1:TLX1:TLX2:TLX3:VAX1:VAX2:VENTX	WDTTAATTGNT	1e0	1	45463	0.0979	45138.9	0.0989
M03378_2.00:HNF4A:HNF4G:NR1H4:NR2C1:NR2C2:NR2F1:NR2F2:NR2F6:NR4A1:NR4A2:NR4A3:NR5A1:NR5A2:NR6A1:PPARA:PPARD:PPARG:RARA:RARB:RARG:RORA:RORB:RORC:RXRA:RXRB:RXRG:THRA:THRB	GRGGTCATGACCCC	1e0	1	19	0	30.2	0.0001
M05661_2.00:ESR1:ESR2:HNF4A:HNF4G:NR1D1:NR1D2:NR1H2:NR1H3:NR1H4:NR2C1:NR2C2:NR2F1:NR2F2:NR2F6:NR4A1:NR4A2:NR4A3:NR5A2:NR6A1:PPARA:PPARD:PPARG:RARA:RARB:RARG:RORA:RORB:RORC:RXRA:RXRB:RXRG:THRA:THRB	GRGGTCAAAGGTCAN	1e0	1	423	0.0009	464.4	0.001
M03375_2.00:HNF4A:HNF4G:NR1H4:NR2C1:NR2C2:NR2F1:NR2F2:NR2F6:NR4A1:NR4A2:NR4A3:NR5A1:NR5A2:NR6A1:PPARA:PPARD:PPARG:RARA:RARB:RARG:RORA:RORB:RORC:RXRA:RXRB:RXRG:THRA:THRB	GGGGTCAAAGGTCA	1e0	1	85	0.0002	106.8	0.0002
M03827_2.00:ALX1:ALX3:ALX4:ARX:BARHL1:BARHL2:BSX:DLX1:DLX2:DLX3:DLX4:DLX5:DLX6:DRGX:EMX1:EMX2:EN1:EN2:ESX1:GBX1:GBX2:GSX1:GSX2:HESX1:HMX1:HMX2:HMX3:HOXA3:HOXB3:HOXD3:ISX:LBX1:LBX2:LHX1:LHX2:LHX3:LHX4:LHX5:LHX6:LHX8:LHX9:LMX1A:LMX1B:MEOX1:MIXL1:MSX1:MSX2:NKX1-1:NKX1-2:NOBOX:NOTO:OTP:PDX1:PHOX2A:PHOX2B:PROP1:PRRX1:PRRX2:RAX:RAX2:SEBOX:SHOX:SHOX2:UNCX:VAX1:VAX2:VSX1:VSX2:ZFHX2	GTTAATTAGY	1e0	1	39218	0.0844	38973.3	0.0854
M03909_2.00:HSF1:HSF2	YVGAACATTCBAGAABN	1e0	1	711	0.0015	761.3	0.0017
M03038_2.00:FOXC1:FOXC2:FOXD1:FOXD2:FOXD3:FOXD4:FOXD4L1:FOXD4L3:FOXD4L4:FOXD4L5:FOXD4L6:FOXE1:FOXF1:FOXF2:FOXG1:FOXI1:FOXI3:FOXJ3:FOXK2:FOXL1:FOXL2:FOXP1:FOXS1	WAWGTAAACAAW	1e0	1	53260	0.1147	52837	0.1157
M00265_2.00:ALX1:ALX3:ALX4:ARX:DRGX:ESX1:ISX:MIXL1:OTP:PHOX2A:PHOX2B:PROP1:PRRX1:PRRX2:RAX:RAX2:SEBOX:SHOX:SHOX2:UNCX:VSX1:VSX2	TTAATTAG	1e0	1	66615	0.1434	66011.1	0.1446
M10323_2.00:ZNF705E	NCCAAAAAAAYY	1e0	1	11129	0.024	11177.8	0.0245
M08759_2.00:LYL1:TAL1:TAL2	CTGGNNNNNASAGATAAGRR	1e0	1	1479	0.0032	1543.6	0.0034
M04167_2.00:ATOH1	AVCATATGKC	1e0	1	11024	0.0237	11073.8	0.0243
M02166_2.00:ALX1:ALX3:ALX4:ARX:BARX1:BARX2:BSX:DLX1:DLX2:DLX3:DLX4:DLX5:DLX6:DRGX:EMX1:EMX2:EN1:EN2:ESX1:EVX1:EVX2:GBX1:GBX2:GSX1:GSX2:HMX1:HMX2:HMX3:HOXA1:HOXA2:HOXA3:HOXA4:HOXA5:HOXA7:HOXB1:HOXB2:HOXB3:HOXB4:HOXB5:HOXB7:HOXC4:HOXC5:HOXD1:HOXD3:HOXD4:ISX:MEOX1:MEOX2:MIXL1:MNX1:MSX1:MSX2:NANOG:NANOGP8:NKX1-1:NKX1-2:NOTO:OTP:PDX1:PHOX2A:PHOX2B:PROP1:PRRX1:PRRX2:RAX:RAX2:SEBOX:SHOX:SHOX2:UNCX:VAX1:VAX2:VENTX:VSX1:VSX2	CTAATTAC	1e0	1	61815	0.1331	61279.6	0.1342
M04268_2.00:BATF:BATF3	GATGACGTCATC	1e0	1	618	0.0013	666.2	0.0015
M05077_2.00:HOXA10:HOXA11:HOXA9:HOXB9:HOXC10:HOXC11:HOXC12:HOXC9:HOXD10:HOXD11:HOXD12:HOXD9	SGTCGTAAAAN	1e0	1	3471	0.0075	3548.8	0.0078
M05245_2.00:ALX1:ALX3:ALX4:ARX:BARX1:BARX2:BSX:DLX1:DLX2:DLX3:DLX6:DRGX:EMX1:EMX2:EN1:EN2:ESX1:EVX1:EVX2:GBX1:GBX2:GSX1:GSX2:HESX1:HOXA2:HOXA3:HOXB2:HOXB3:HOXD3:ISX:LBX1:LBX2:LHX1:LHX2:LHX3:LHX4:LHX5:LHX6:LHX8:LHX9:LMX1A:LMX1B:MEOX1:MIXL1:MNX1:MSX1:MSX2:NKX1-1:NKX1-2:NOBOX:NOTO:OTP:PDX1:PHOX2A:PHOX2B:PROP1:PRRX1:PRRX2:RAX:RAX2:SEBOX:SHOX:SHOX2:UNCX:VAX1:VAX2:VSX1:VSX2:ZFHX2:ZFHX3	BTAATTRG	1e0	1	105418	0.2269	104256	0.2284
M05319_2.00:IRX1:IRX3:IRX6	TACATGAWWWWTCATGTA	1e0	1	379	0.0008	419.8	0.0009
M05086_2.00:HOXA10:HOXA11:HOXC10:HOXC11:HOXC12:HOXD10:HOXD11:HOXD12:MEOX1	VGTCGTAAAAH	1e0	1	2938	0.0063	3014.2	0.0066
M10217_2.00:KLF1:KLF12:KLF2:KLF3:KLF4:KLF5:KLF6:KLF7	GCCMCRCCCWBC	1e0	1	13225	0.0285	13261.9	0.0291
M09472_2.00:LYL1:TAL1:TAL2	TTATCTSNNSNCNVCAGCYG	1e0	1	535	0.0012	581.3	0.0013
M09009_2.00:SP7:SP8:SP9	VAAMCCTRTAATTA	1e0	1	4207	0.0091	4286.9	0.0094
M10320_2.00:ZNF425	CCCATTATTGGN	1e0	1	698	0.0015	749.7	0.0016
M10580_2.00:GATA1:GATA2:GATA3:GATA4:GATA5:GATA6	DNCWGATAAGRVN	1e0	1	47892	0.1031	47548.2	0.1042
M09964_2.00:ATF4	SMTTACRTCABC	1e0	1	9202	0.0198	9266.3	0.0203
M01807_2.00:ATF3:JDP2	GATGACGT	1e0	1	11092	0.0239	11145.7	0.0244
M10731_2.00:DBX2:NKX3-1:NKX3-2	NCACTTAKTCN	1e0	1	54145	0.1166	53721.9	0.1177
M06952_2.00:HSF1	GAAGCTTCTAGA	1e0	1	3517	0.0076	3596.8	0.0079
M07964_2.00:GATA1:GATA2:GATA3:GATA4:GATA5:GATA6	STGGNNNVNNSAGATAAG	1e0	1	2667	0.0057	2743	0.006
M05811_2.00:T:TBX19	NASGTGTGAAATKTCACACCTH	1e0	1	8	0	16.4	0
M10687_2.00:HOXA10:HOXA11:HOXA6:HOXA9:HOXB6:HOXB8:HOXB9:HOXC10:HOXC11:HOXC12:HOXC6:HOXC8:HOXC9:HOXD10:HOXD11:HOXD12:HOXD8:HOXD9	AGGAATAATAA	1e0	1	62468	0.1345	61934.6	0.1357
M07886_2.00:CTCF	GCGCCCYCTGGTGGC	1e0	1	434	0.0009	477.7	0.001
M04933_2.00:HOXA10:HOXA11:HOXA5:HOXA6:HOXA7:HOXA9:HOXB5:HOXB6:HOXB8:HOXB9:HOXC10:HOXC11:HOXC5:HOXC6:HOXC8:HOXC9:HOXD10:HOXD11:HOXD8:HOXD9	NNTTWACGAC	1e0	1	48505	0.1044	48157.7	0.1055
M03789_2.00:ALX1:ALX3:ALX4:ARX:BARHL1:BARHL2:BARX1:BARX2:BSX:DRGX:EMX1:EMX2:EN1:EN2:ESX1:EVX1:EVX2:GBX1:GBX2:GSX1:GSX2:HESX1:HMX1:HMX2:HMX3:HOXA1:HOXA2:HOXA3:HOXA4:HOXA5:HOXB1:HOXB2:HOXB3:HOXB4:HOXB5:HOXC4:HOXC5:HOXD3:HOXD4:LHX2:LHX3:LHX4:LHX9:MEOX1:MEOX2:MIXL1:MNX1:MSX1:MSX2:NKX1-1:NKX1-2:NOTO:OTP:PDX1:PHOX2A:PHOX2B:PROP1:PRRX1:PRRX2:RAX:RAX2:SEBOX:SHOX:SHOX2:TLX1:TLX2:TLX3:UNCX:VAX1:VAX2:VENTX:VSX1:VSX2	CTAATTAS	1e0	1	79470	0.1711	78700.1	0.1724
M07969_2.00:GATA1:GATA2:GATA3:GATA4:GATA5:GATA6	DSAGATAAGR	1e0	1	55930	0.1204	55486.7	0.1215
M05307_2.00:ALX1:ALX3:ALX4:ARX:BARX1:BARX2:BSX:DLX1:DLX2:DLX3:DLX4:DLX5:DLX6:DRGX:EN1:EN2:ESX1:GBX1:GBX2:GSX1:GSX2:HESX1:HOXA1:HOXA2:HOXA3:HOXA4:HOXA5:HOXB1:HOXB2:HOXB3:HOXB4:HOXB5:HOXC4:HOXC5:HOXD3:HOXD4:ISX:LBX2:LHX1:LHX2:LHX3:LHX4:LHX5:LHX6:LHX8:LHX9:LMX1A:LMX1B:MEOX1:MIXL1:MNX1:MSX1:MSX2:NKX1-1:NKX1-2:NOBOX:NOTO:OTP:PDX1:PHOX2A:PHOX2B:PROP1:PRRX1:PRRX2:RAX:RAX2:SEBOX:SHOX:SHOX2:UNCX:VAX1:VAX2:VSX1:VSX2:ZFHX2	YTAATTAG	1e0	1	45335	0.0976	45029.3	0.0986
M08022_2.00:CTCF	RGYGCCCYCTRGTGG	1e0	1	865	0.0019	921.4	0.002
M07921_2.00:CTCF	CGCCMCCTGGTGGCC	1e0	1	452	0.001	496.6	0.0011
M04945_2.00:CRX:DLX1:DLX2:DLX4:DLX5:EMX1:LHX2:LHX9:PITX1:PITX2:VAX1:VSX1	NTAATTAG	1e0	1	67322	0.1449	66726.8	0.1462
M02940_2.00:CUX1:CUX2	ATCRATAAWHWTATCGAT	1e0	1	25	0.0001	38.6	0.0001
M03289_2.00:ALX1:ALX3:ALX4:ARX:DRGX:EN1:EN2:ESX1:ISX:LHX2:LHX3:LHX4:LHX6:LHX8:LHX9:LMX1A:LMX1B:MIXL1:OTP:PHOX2A:PHOX2B:PROP1:PRRX1:PRRX2:RAX:RAX2:SEBOX:SHOX:SHOX2:UNCX:VSX1:VSX2:ZFHX2	CTAATTAG	1e0	1	93272	0.2008	92307.8	0.2022
M08138_2.00:HOXA10:HOXA11:HOXA5:HOXA6:HOXA7:HOXA9:HOXB5:HOXB6:HOXB8:HOXB9:HOXC10:HOXC11:HOXC5:HOXC6:HOXC8:HOXC9:HOXD10:HOXD11:HOXD8:HOXD9	TGATTTATGGC	1e0	1	7440	0.016	7516.6	0.0165
M04897_2.00:HOXA10:HOXA11:HOXA9:HOXB9:HOXC10:HOXC11:HOXC12:HOXC9:HOXD10:HOXD11:HOXD12:HOXD9	GGTCGTAAAAH	1e0	1	2216	0.0048	2291.5	0.005
M10861_2.00:HSF1:HSF2:HSF4	GGGAATCTTCTRGRRG	1e0	1	1526	0.0033	1594.6	0.0035
M02150_2.00:ALX1:ALX3:ALX4:ARX:BARX1:BARX2:BSX:DLX2:DLX3:DRGX:EMX1:EMX2:EN1:EN2:ESX1:EVX1:EVX2:GBX1:GBX2:GSX1:GSX2:HOXA1:HOXA2:HOXA3:HOXA4:HOXA5:HOXB1:HOXB2:HOXB3:HOXB4:HOXB5:HOXC4:HOXC5:HOXD1:HOXD3:HOXD4:ISX:LHX2:LHX3:LHX4:LHX9:MEOX1:MIXL1:MNX1:MSX1:MSX2:NKX1-1:NKX1-2:NOTO:OTP:PDX1:PHOX2A:PHOX2B:PROP1:PRRX1:PRRX2:RAX:RAX2:SEBOX:SHOX:SHOX2:UNCX:VAX1:VAX2:VSX1:VSX2	YTAATTAN	1e0	1	46037	0.0991	45727.4	0.1002
M05602_2.00:NR2C1:NR2C2:NR2F1:NR2F2:NR2F6:NR4A1:NR4A2:NR4A3:PPARD:PPARG:RARA:RARB:RARG:RORA:RORB:RORC:RXRA:RXRB:RXRG	NAAAGGTCAN	1e0	1	28008	0.0603	27912.4	0.0611
M09115_2.00:GATA1:GATA2:GATA3:GATA4:GATA5:GATA6	CTGKNNRDNVSAGATAAGR	1e0	1	2294	0.0049	2370.8	0.0052
M04327_2.00:FOS:FOSB:FOSL1:FOSL2	GATGACGTCATC	1e0	1	200	0.0004	232.6	0.0005
M09824_2.00:HES1:HES4	KCTBGTGB	1e0	1	112470	0.2421	111224	0.2436
M10827_2.00:POU2F1	ADGAATATKCAHNHW	1e0	1	11857	0.0255	11911.5	0.0261
M05181_2.00:HMBOX1:HNF1A:HNF1B	BTAACTAGK	1e0	1	24057	0.0518	24005.5	0.0526
M05649_2.00:ESR1:ESR2:NR1D1:NR1D2:NR1H2:NR1H3:NR1H4:NR2C1:NR2C2:NR2F1:NR2F2:NR2F6:NR4A1:NR4A2:NR4A3:NR5A2:NR6A1:PPARA:PPARD:PPARG:RARA:RARB:RARG:RORA:RORB:RORC:RXRA:RXRB:RXRG	AAGGTCAAAAGGTCAH	1e0	1	453	0.001	498.9	0.0011
M07587_2.00:ZNF304	CCCCCKCCCCRSTCGRGCCYCCVS	1e0	1	45	0.0001	62.7	0.0001
M10715_2.00:ALX1:ALX3:ALX4:ARX:BARHL1:BARHL2:BARX1:BARX2:BSX:DLX1:DLX2:DLX3:DLX4:DLX5:DLX6:DRGX:EMX1:EMX2:EN1:EN2:ESX1:EVX1:EVX2:GBX1:GBX2:GSX1:GSX2:HESX1:HMX1:HMX2:HMX3:HOXA1:HOXA2:HOXA3:HOXB1:HOXB2:HOXB3:HOXD1:HOXD3:ISX:LBX1:LBX2:LHX1:LHX2:LHX3:LHX4:LHX5:LHX9:MEOX1:MEOX2:MIXL1:MNX1:MSX1:MSX2:NANOG:NANOGP8:NKX1-1:NKX1-2:NOBOX:OTP:PDX1:PHOX2A:PHOX2B:PROP1:PRRX1:PRRX2:RAX:RAX2:SEBOX:SHOX:SHOX2:UNCX:VAX1:VAX2:VSX1:VSX2	CNGTAAWTG	1e0	1	80271	0.1728	79504.7	0.1742
M11406_2.00:TEAD1:TEAD3:TEAD4	GAGGAATGT	1e0	1	32544	0.0701	32402.3	0.071
M05338_2.00:HOXA10:HOXA11:HOXA6:HOXA9:HOXB6:HOXB8:HOXB9:HOXC10:HOXC11:HOXC12:HOXC6:HOXC8:HOXC9:HOXD10:HOXD11:HOXD12:HOXD8:HOXD9	SGTCGTAAAAY	1e0	1	1500	0.0032	1569.3	0.0034
M11366_2.00:STAT6	TTCYCMGGAAD	1e0	1	47794	0.1029	47468.4	0.104
M05492_2.00:POU3F4	GCTTGCATAATK	1e0	1	8277	0.0178	8354.7	0.0183
M10422_2.00:CUX1:CUX2	CCAATAATCGAT	1e0	1	522	0.0011	570.2	0.0012
M09284_2.00:HNF4A:HNF4G:NR2C1:NR2C2:NR2F1:NR2F2:NR2F6:NR6A1:PPARA:PPARD:RARA:RARB:RARG:RORA:RORB:RORC:RXRA:RXRB:RXRG	AAGTTCAAGGTCA	1e0	1	953	0.0021	1013.5	0.0022
M10150_2.00:KLF1:KLF12:KLF2:KLF3:KLF4:KLF5:KLF6:KLF7:KLF8	GCAGGGGGYGGGGCSG	1e0	1	2159	0.0046	2236.1	0.0049
M05604_2.00:NR2C1:NR2C2:NR2F1:NR2F2:NR2F6:NR4A1:NR4A2:NR4A3:PPARD:PPARG:RARA:RARB:RARG:RORA:RORB:RORC:RXRA:RXRB:RXRG	KAAAGGTCAN	1e0	1	24149	0.052	24101.1	0.0528
M05681_2.00:HNF4A:HNF4G:NR1H4:NR2C1:NR2C2:NR2F1:NR2F2:NR2F6:NR4A1:NR4A2:NR4A3:NR5A1:NR5A2:NR6A1:PPARA:PPARD:PPARG:RARA:RARB:RARG:RORA:RORB:RORC:RXRA:RXRB:RXRG:THRA	GRGGTCAAAGGTCAN	1e0	1	220	0.0005	255	0.0006
M03513_2.00:SOX1:SOX10:SOX11:SOX12:SOX13:SOX14:SOX15:SOX17:SOX18:SOX2:SOX21:SOX3:SOX30:SOX4:SOX5:SOX6:SOX7:SOX8:SOX9:SRY	ACAATAMCATTG	1e0	1	461	0.001	507.9	0.0011
M08872_2.00:ZNF85	ATAGAAAACTGAWGKAATCT	1e0	1	97	0.0002	121	0.0003
M03755_2.00:GATA1:GATA2:GATA3:GATA4:GATA5:GATA6	NHGATAAGKNMCTTATCDN	1e0	1	5	0	12.6	0
M03494_2.00:SOX1:SOX10:SOX11:SOX12:SOX13:SOX14:SOX15:SOX17:SOX18:SOX2:SOX21:SOX3:SOX30:SOX4:SOX5:SOX6:SOX7:SOX8:SOX9:SRY	ATGAATTGCAGTCAT	1e0	1	2	0	7.2	0
M02872_2.00:AC023509.3:ATF2:ATF7	BKATGACGTCATHN	1e0	1	106	0.0002	131.8	0.0003
M03381_2.00:NR1H3:NR2F1:NR2F2:NR2F6:PPARD:RORA:RORB:RORC:RXRA:RXRG:THRA:THRB	GTGACCTYATNTAAGGTCAH	1e0	1	7	0	15	0
M05288_2.00:SIX1:SIX2:SIX4:SIX5	VCGTATCRYN	1e0	1	56878	0.1224	56441.8	0.1236
M10749_2.00:PBX1:PBX2:PBX3:PBX4	CACATCAATCAAWTT	1e0	1	1346	0.0029	1414.6	0.0031
M07775_2.00:ZNF486	GCCGAAACCCGGG	1e0	1	32	0.0001	47.8	0.0001
M00556_2.00:ALX1:ALX3:ALX4:ARX:BARHL1:BARHL2:BARX1:BARX2:BSX:DLX1:DLX2:DLX3:DLX4:DLX5:DLX6:DRGX:EMX1:EMX2:EN1:EN2:ESX1:EVX1:EVX2:GBX1:GBX2:GSX1:GSX2:HESX1:HOXA1:HOXA2:HOXA3:HOXA4:HOXA5:HOXB1:HOXB2:HOXB3:HOXB4:HOXB5:HOXC4:HOXC5:HOXD1:HOXD3:HOXD4:ISX:LHX1:LHX3:LHX4:LHX5:MEOX1:MEOX2:MIXL1:MNX1:MSX1:MSX2:NANOG:NANOGP8:NKX1-1:NKX1-2:NOTO:OTP:PDX1:PHOX2A:PHOX2B:PROP1:PRRX1:PRRX2:RAX:RAX2:SEBOX:SHOX:SHOX2:UNCX:VAX1:VAX2:VENTX:VSX1:VSX2	NGTAATTAGN	1e0	1	35560	0.0765	35390.6	0.0775
M05255_2.00:DBX2:NKX3-1:NKX3-2	GTTAAGTGGB	1e0	1	29099	0.0626	29002.2	0.0635
M05708_2.00:NFATC1:NFATC2:NFATC3:NFATC4	TTTTCCGTTAACGGAAAA	1e0	1	27	0.0001	41.5	0.0001
M11326_2.00:SOX1:SOX10:SOX11:SOX12:SOX13:SOX14:SOX15:SOX17:SOX18:SOX2:SOX21:SOX3:SOX30:SOX4:SOX5:SOX6:SOX7:SOX8:SOX9:SRY	KYTCTTTGTTTK	1e0	1	24688	0.0531	24638.2	0.054
M03415_2.00:HNF4A:HNF4G:NR1H4:NR2C1:NR2C2:NR2F1:NR2F2:NR2F6:NR4A1:NR4A2:NR4A3:NR5A1:NR5A2:NR6A1:PPARA:PPARD:PPARG:RARA:RARB:RARG:RORA:RORB:RORC:RXRA:RXRB:RXRG:THRA	GGGGTCAAAGGTCA	1e0	1	62	0.0001	83	0.0002
M04413_2.00:ZNF821	NYGTCCGTCTGTCCN	1e0	1	378	0.0008	421.7	0.0009
M05760_2.00:SOX1:SOX10:SOX11:SOX12:SOX13:SOX14:SOX15:SOX17:SOX18:SOX2:SOX21:SOX3:SOX30:SOX4:SOX5:SOX6:SOX7:SOX8:SOX9:SRY	AACAATGGSCCATTGTT	1e0	1	15	0	27	0.0001
M10287_2.00:PLAG1	CCCCCTWHDRGGSCCC	1e0	1	420	0.0009	465.2	0.001
M04992_2.00:ALX1:ALX3:ALX4:ARX:DRGX:EN1:EN2:ESX1:ISX:LHX2:LHX3:LHX4:LHX6:LHX8:LHX9:LMX1A:LMX1B:MIXL1:OTP:PHOX2A:PHOX2B:PROP1:PRRX1:PRRX2:RAX:RAX2:SEBOX:SHOX:SHOX2:UNCX:VSX1:VSX2:ZFHX2	CTAATTAV	1e0	1	48292	0.104	47971.9	0.1051
M04022_2.00:ATF1:CREB1:CREM	NGTGACGTCATM	1e0	1	134	0.0003	162.1	0.0004
M09575_2.00:HOXA10:HOXA11:HOXA5:HOXA6:HOXA7:HOXA9:HOXB5:HOXB6:HOXB8:HOXB9:HOXC10:HOXC11:HOXC5:HOXC6:HOXC8:HOXC9:HOXD10:HOXD11:HOXD8:HOXD9	TGATTTATGGCC	1e0	1	6499	0.014	6586.2	0.0144
M03835_2.00:ALX1:ALX3:ALX4:ARX:BARX1:BARX2:DRGX:EMX1:EMX2:EN1:EN2:ESX1:GBX1:GBX2:GSX1:GSX2:HESX1:HOXA2:HOXA3:HOXA4:HOXA5:HOXB2:HOXB3:HOXB4:HOXB5:HOXC4:HOXC5:HOXD3:HOXD4:ISX:LHX2:LHX3:LHX4:LHX6:LHX8:LHX9:LMX1A:LMX1B:MEOX1:MIXL1:MNX1:MSX1:MSX2:NKX1-1:NKX1-2:NOBOX:NOTO:OTP:PDX1:PHOX2A:PHOX2B:PROP1:PRRX1:PRRX2:RAX:RAX2:SEBOX:SHOX:SHOX2:UNCX:VAX1:VAX2:VSX1:VSX2:ZFHX2	TTAATTAR	1e0	1	84181	0.1812	83374.9	0.1826
M04899_2.00:HOXA10:HOXA11:HOXA9:HOXB9:HOXC10:HOXC11:HOXC12:HOXC9:HOXD10:HOXD11:HOXD12:HOXD9	VGTCGTAAAAH	1e0	1	2154	0.0046	2233.8	0.0049
M08339_2.00:ZNF524	CTCGAACCCNGGACC	1e0	1	292	0.0006	331.1	0.0007
M10466_2.00:EBF1:EBF2:EBF4	MGDAAAGGGGGTTTCAB	1e0	1	9	0	18.5	0
M10467_2.00:EBF1:EBF2:EBF3:EBF4	MGDAAAGGGGGTTTCAB	1e0	1	9	0	18.5	0
M04900_2.00:HOXA10:HOXA11:HOXA9:HOXB9:HOXC10:HOXC11:HOXC12:HOXC9:HOXD10:HOXD11:HOXD12:HOXD9	RTTTTATKRCH	1e0	1	49888	0.1074	49549.1	0.1085
M07866_2.00:CTCF	GCGCCCYCTGGTGGC	1e0	1	566	0.0012	617	0.0014
M05717_2.00:RFX1:RFX2:RFX3:RFX4:RFX6	CGTTGCCATGGCAACS	1e0	1	155	0.0003	185.3	0.0004
M05508_2.00:HSF1:HSF2:HSF4	GGAABGTTCYGGAAB	1e0	1	1894	0.0041	1971.7	0.0043
M03985_2.00:T:TBX19	AGGTGYGAAATTTCACACCT	1e0	1	26	0.0001	40.1	0.0001
M02921_2.00:SP1:SP3:SP4:SP5:SP8:SP9	RCCMCGCCCMC	1e0	1	21081	0.0454	21071.8	0.0462
M05834_2.00:FOSL2	ATGACGTCAT	1e0	1	2509	0.0054	2592.8	0.0057
M10174_2.00:ZBTB16	TTGTWTTGAAGCTAAAGYTTKATYTGTTC	1e0	1	3	0	9.1	0
M08197_2.00:E2F1:E2F2:E2F3:E2F4:E2F5:E2F6	SGCGCGAAAW	1e0	1	1681	0.0036	1756.4	0.0038
M03303_2.00:POU6F2	AGCTCATTAW	1e0	1	24854	0.0535	24809.5	0.0543
M04412_2.00:ZNF821	NTGTCYGTCTGTCCD	1e0	1	580	0.0012	632.5	0.0014
M07912_2.00:CTCF	GYGCCCCCTGGTGGC	1e0	1	579	0.0012	631.9	0.0014
M11087_2.00:NR1H2:NR1H3:NR1H4:NR2C1:NR2C2:NR2F1:NR2F2:NR2F6:RARA:RARB:RARG:RORA:RORB:RORC:RXRA:RXRB:RXRG:VDR	CAAGGTSATTAACC	1e0	1	356	0.0008	399.1	0.0009
M05263_2.00:ALX1:ALX3:ALX4:ARX:BARX1:BARX2:BSX:DLX2:DLX3:DRGX:EMX1:EMX2:EN1:EN2:ESX1:EVX1:EVX2:GBX1:GBX2:GSX1:GSX2:HESX1:HOXA2:HOXA3:HOXB2:HOXB3:HOXD3:ISX:LBX1:LBX2:LHX1:LHX2:LHX3:LHX4:LHX5:LHX6:LHX8:LHX9:LMX1A:LMX1B:MEOX1:MIXL1:MNX1:MSX1:MSX2:NKX1-1:NKX1-2:NOBOX:NOTO:OTP:PDX1:PHOX2A:PHOX2B:PROP1:PRRX1:PRRX2:RAX:RAX2:SEBOX:SHOX:SHOX2:UNCX:VAX1:VAX2:VSX1:VSX2:ZFHX2	YTAATTAG	1e0	1	58402	0.1257	57963.5	0.127
M04981_2.00:HOXA13:HOXB13:HOXC13:HOXD13	DTTTTATTGGN	1e0	1	32575	0.0701	32453.4	0.0711
M05603_2.00:NR2C1:NR2C2:NR2F1:NR2F2:NR2F6:NR4A1:NR4A2:NR4A3:PPARD:PPARG:RARA:RARB:RARG:RORA:RORB:RORC:RXRA:RXRB:RXRG	KAAAGGTCAN	1e0	1	22524	0.0485	22507.8	0.0493
M09018_2.00:NFYA	YTCTGATTGGYTRV	1e0	1	3847	0.0083	3939.7	0.0086
M09019_2.00:NFYA	YTCTGATTGGYTRV	1e0	1	3847	0.0083	3939.7	0.0086
M10873_2.00:HSF1:HSF2	TTTCTAGAAAAGAAA	1e0	1	601	0.0013	655.4	0.0014
M04271_2.00:BATF:BATF3	GATGACGTCAYC	1e0	1	2473	0.0053	2559.9	0.0056
M10694_2.00:NKX2-1:NKX2-2:NKX2-3:NKX2-4:NKX2-5:NKX2-6:NKX2-8	ACTCAAGTGT	1e0	1	18122	0.039	18148.6	0.0398
M00287_2.00:ALX1:ALX3:ALX4:ARX:BARX1:BARX2:BSX:DLX1:DLX2:DLX3:DLX4:DLX5:DLX6:DRGX:EMX1:EMX2:EN1:EN2:ESX1:EVX1:EVX2:GBX1:GBX2:GSX1:GSX2:HESX1:HOXA2:HOXA3:HOXB2:HOXB3:HOXD3:ISX:LBX1:LBX2:LHX1:LHX2:LHX3:LHX4:LHX5:LHX6:LHX8:LHX9:LMX1A:LMX1B:MEOX1:MIXL1:MNX1:MSX1:MSX2:NKX1-1:NKX1-2:NOBOX:NOTO:OTP:PDX1:PHOX2A:PHOX2B:PROP1:PRRX1:PRRX2:RAX:RAX2:SEBOX:SHOX:SHOX2:UNCX:VAX1:VAX2:VSX1:VSX2:ZFHX2:ZFHX3	NTTAATTAGN	1e0	1	34152	0.0735	34018.6	0.0745
M09390_2.00:SOX1:SOX10:SOX11:SOX12:SOX13:SOX14:SOX15:SOX17:SOX18:SOX2:SOX21:SOX3:SOX30:SOX4:SOX5:SOX6:SOX7:SOX8:SOX9:SRY	WAACAATR	1e0	1	84891	0.1827	84099.9	0.1842
M09404_2.00:SOX1:SOX10:SOX11:SOX12:SOX13:SOX14:SOX15:SOX17:SOX18:SOX2:SOX21:SOX3:SOX30:SOX4:SOX5:SOX6:SOX7:SOX8:SOX9:SRY	WAACAATR	1e0	1	84891	0.1827	84099.9	0.1842
M05215_2.00:ALX1:ALX3:ALX4:ARX:DRGX:EN1:EN2:ESX1:HESX1:ISX:LHX2:LHX3:LHX4:LHX6:LHX8:LHX9:LMX1A:LMX1B:MIXL1:NOBOX:OTP:PHOX2A:PHOX2B:PROP1:PRRX1:PRRX2:RAX:RAX2:SEBOX:SHOX:SHOX2:UNCX:VSX1:VSX2:ZFHX2	TTAATTAM	1e0	1	43137	0.0929	42900.7	0.094
M07625_2.00:ZNF212	TCTCTCTCTCTCTCTCTCTCTCTCTCTCTC	1e0	1	481	0.001	532	0.0012
M10329_2.00:ZNF718	GTTAAGGARA	1e0	1	12579	0.0271	12648.2	0.0277
M05450_2.00:POU2F2	TTGCATAATTAG	1e0	1	13355	0.0287	13420	0.0294
M03091_2.00:RHOXF1	GGATWATCC	1e0	1	13832	0.0298	13893.2	0.0304
M10759_2.00:HMBOX1:HNF1A:HNF1B	NRTYAAHCATTAACYD	1e0	1	4414	0.0095	4510.2	0.0099
M03984_2.00:T:TBX19	AGGTGTGAAAT	1e0	1	9162	0.0197	9250.2	0.0203
M00070_2.00:CIC:SOX1:SOX10:SOX11:SOX12:SOX13:SOX14:SOX15:SOX17:SOX18:SOX2:SOX21:SOX3:SOX4:SOX5:SOX6:SOX7:SOX8:SOX9:SRY	NAAACAATADT	1e0	1	64948	0.1398	64436.1	0.1412
M05275_2.00:BARX1:BARX2:BSX:EMX1:EMX2:EN1:EN2:EVX1:EVX2:GBX1:GBX2:GSX1:GSX2:HMX1:HMX2:HMX3:HOXA1:HOXA2:HOXA3:HOXA4:HOXA5:HOXA6:HOXA7:HOXB1:HOXB2:HOXB3:HOXB4:HOXB5:HOXB6:HOXB7:HOXB8:HOXC4:HOXC5:HOXC6:HOXD1:HOXD3:HOXD4:HOXD8:ISX:MEOX1:MEOX2:MNX1:NKX1-1:NKX1-2:NOTO:OTP:PDX1:TLX2:VAX1:VAX2:VENTX	HTAAYGAY	1e0	1	85295	0.1836	84502.2	0.1851
M04687_2.00:DMRT1:DMRT2:DMRT3:DMRTA2:DMRTC2	AATGTATCAATT	1e0	1	7159	0.0154	7254.5	0.0159
M05812_2.00:T:TBX19	TTCACACSTASGTGTGAA	1e0	1	16	0	28.2	0.0001
M09411_2.00:STAT1	CCCMTTTCCHGGAAAWCHC	1e0	1	325	0.0007	368.5	0.0008
M05161_2.00:ALX1:ALX3:ALX4:ARX:BARHL1:BARHL2:BARX1:BARX2:BSX:DLX1:DLX2:DLX3:DLX4:DLX5:DLX6:DRGX:EMX1:EMX2:EN1:EN2:ESX1:EVX1:EVX2:GBX1:GBX2:GSX1:GSX2:HMX1:HMX2:HMX3:HOXA1:HOXA2:HOXA3:HOXA4:HOXA5:HOXA6:HOXA7:HOXB1:HOXB2:HOXB3:HOXB4:HOXB5:HOXB6:HOXB7:HOXB8:HOXC4:HOXC5:HOXC6:HOXD1:HOXD3:HOXD4:HOXD8:ISX:LHX3:LHX4:MEOX1:MEOX2:MIXL1:MNX1:MSX1:MSX2:NANOG:NANOGP8:NKX1-1:NKX1-2:NOBOX:NOTO:OTP:PDX1:PHOX2A:PHOX2B:PROP1:PRRX1:PRRX2:RAX:RAX2:SEBOX:SHOX:SHOX2:UNCX:VAX1:VAX2:VENTX:VSX1:VSX2	CTAATTAC	1e0	1	106973	0.2303	105867	0.2319
M09429_2.00:TBX2:TBX3:TBX4:TBX5	RAGGTGYBA	1e0	1	92268	0.1986	91377.2	0.2002
M02233_2.00:ALX1:ALX3:ALX4:ARX:DRGX:EMX1:EMX2:EN1:EN2:ESX1:EVX1:EVX2:GBX1:GBX2:HESX1:HOXA2:HOXB2:ISX:LBX1:LBX2:LHX1:LHX2:LHX3:LHX4:LHX5:LHX6:LHX8:LHX9:LMX1A:LMX1B:MEOX1:MIXL1:MNX1:MSX1:MSX2:NKX1-1:NKX1-2:NOBOX:OTP:PHOX2A:PHOX2B:PROP1:PRRX1:PRRX2:RAX:RAX2:SEBOX:SHOX:SHOX2:UNCX:VAX1:VAX2:VSX1:VSX2	NCTAATTAAHN	1e0	1	35743	0.0769	35597.6	0.078
M02183_2.00:CDX1:CDX2:CDX4	GTAATWAA	1e0	1	61780	0.133	61313.4	0.1343
M07707_2.00:ZNF846	TCCCGS	1e0	1	17001	0.0366	17041.1	0.0373
M08397_2.00:SCRT1:SCRT2	AWKCAACAGGTG	1e0	1	1664	0.0036	1743.2	0.0038
M09130_2.00:HOXA10:HOXA11:HOXA5:HOXA6:HOXA7:HOXA9:HOXB5:HOXB6:HOXB8:HOXB9:HOXC10:HOXC11:HOXC5:HOXC6:HOXC8:HOXC9:HOXD10:HOXD11:HOXD8:HOXD9	WCATAAATYATM	1e0	1	28282	0.0609	28219	0.0618
M09170_2.00:HOXA10:HOXA11:HOXA6:HOXA9:HOXB6:HOXB8:HOXB9:HOXC10:HOXC11:HOXC12:HOXC6:HOXC8:HOXC9:HOXD10:HOXD11:HOXD12:HOXD8:HOXD9	WCATAAATYATM	1e0	1	28282	0.0609	28219	0.0618
M09149_2.00:HOXA13:HOXB13:HOXC13:HOXD13	TTTTATDGGY	1e0	1	73181	0.1575	72563.2	0.159
M02685_2.00:PBX1:PBX2:PBX3:PBX4	WTTGATTGATGD	1e0	1	4002	0.0086	4099.2	0.009
M05712_2.00:NFATC1:NFATC2:NFATC3:NFATC4	KTTTCCATYRATGGAAAM	1e0	1	59	0.0001	80.3	0.0002
M11173_2.00:ESR1:ESR2:NR1D1:NR1D2:NR1H2:NR1H3:NR1H4:NR2C1:NR2C2:NR2F1:NR2F2:NR2F6:NR4A1:NR6A1:PPARA:PPARD:PPARG:RARA:RARB:RARG:RORA:RORB:RORC:RXRA:RXRB:RXRG:THRA	ACCTYTGAC	1e0	1	23361	0.0503	23348.9	0.0511
M05460_2.00:POU4F3	ATGCATWATTMAT	1e0	1	5744	0.0124	5844.1	0.0128
M07900_2.00:CTCF	VBRGCGCCCCCTGGTGG	1e0	1	248	0.0005	287.5	0.0006
M02947_2.00:CUX1:CUX2	ATCGATHANNTRATCGAT	1e0	1	144	0.0003	175.8	0.0004
M02829_2.00:CREB3:CREB3L1	YNRTGACGTCAYCA	1e0	1	79	0.0002	103	0.0002
M02211_2.00:CDX1:CDX2:CDX4:NKX2-5	TTAATTAC	1e0	1	49147	0.1058	48849.3	0.107
M05295_2.00:ALX1:ALX3:ALX4:ARX:BARHL1:BARHL2:BARX1:BARX2:BSX:DRGX:EMX1:EMX2:EN1:EN2:ESX1:EVX1:EVX2:GBX1:GBX2:GSX1:GSX2:HESX1:HOXA1:HOXA2:HOXA3:HOXA4:HOXA5:HOXB1:HOXB2:HOXB3:HOXB4:HOXB5:HOXC4:HOXC5:HOXD1:HOXD3:HOXD4:LBX1:MEOX1:MEOX2:MIXL1:MNX1:MSX1:MSX2:NANOG:NANOGP8:NKX1-1:NKX1-2:PDX1:PHOX2A:PHOX2B:PROP1:PRRX1:PRRX2:RAX:RAX2:SHOX:SHOX2:TLX1:TLX3:UNCX:VAX1:VAX2:VENTX:VSX1:VSX2	STAATTAS	1e0	1	96500	0.2077	95558.5	0.2093
M09095_2.00:FOXC1:FOXC2:FOXD1:FOXD2:FOXD3:FOXD4:FOXD4L1:FOXD4L3:FOXD4L4:FOXD4L5:FOXD4L6:FOXE1:FOXF1:FOXG1:FOXI1:FOXI2:FOXI3:FOXJ2:FOXJ3:FOXK1:FOXK2:FOXL1:FOXL2:FOXS1	RRCCAATCAGAG	1e0	1	3229	0.007	3324.8	0.0073
M09109_2.00:FOXC1:FOXC2:FOXD1:FOXD2:FOXD3:FOXD4:FOXD4L1:FOXD4L3:FOXD4L4:FOXD4L5:FOXD4L6:FOXE1:FOXF1:FOXG1:FOXI1:FOXI2:FOXI3:FOXJ2:FOXJ3:FOXK1:FOXK2:FOXL1:FOXL2:FOXS1	RRCCAATCAGAG	1e0	1	3229	0.007	3324.8	0.0073
M07966_2.00:GATA1:GATA2:GATA3:GATA4:GATA5:GATA6	DSAGATAAGAA	1e0	1	53615	0.1154	53262.7	0.1167
M10093_2.00:ZEB1:ZEB2	HYTCACCTKAR	1e0	1	62405	0.1343	61940.7	0.1357
M05873_2.00:CRX:DMBX1:DPRX:GSC:GSC2:OTX1:OTX2:PITX1:PITX2:PITX3:TPRX1	TAATCCGHTWA	1e0	1	10127	0.0218	10217.3	0.0224
M04944_2.00:CRX:DLX1:DLX2:DLX4:DLX5:EMX1:LHX2:LHX9:PITX1:PITX2:VAX1:VSX1	NTAATTAG	1e0	1	67422	0.1451	66892.9	0.1465
M08394_2.00:GLI4	TKGGCYTGGCATTCAAGGCCY	1e0	1	12	0	23.7	0.0001
M09559_2.00:DBX2:NKX3-1:NKX3-2	TTAAGTGCTT	1e0	1	35666	0.0768	35531.9	0.0778
M03847_2.00:BARHL1:BARHL2:BSX:EMX1:EMX2:EN1:EN2:GSX1:GSX2:HMX1:HMX2:HMX3:HOXA3:HOXA4:HOXA5:HOXB3:HOXB4:HOXB5:HOXC4:HOXC5:HOXD3:HOXD4:MEOX2:NKX1-1:NKX1-2:NKX6-1:NKX6-2:NKX6-3:NOBOX:PDX1:TLX1:TLX2:TLX3:VAX1:VAX2	RTTAAACGGTW	1e0	1	6855	0.0148	6956.7	0.0152
M02445_2.00:NFATC1:NFATC2:NFATC3:NFATC4	ANTTTCCAYH	1e0	1	115789	0.2493	114568	0.251
M02708_2.00:NR2E3	AAGCTTG	1e0	1	27066	0.0583	27023.5	0.0592
M08072_2.00:JUN:JUNB:JUND	ATGACATCATCHW	1e0	1	3996	0.0086	4096.1	0.009
M01814_2.00:MAF:MAFA:MAFB:MAFG:MAFK	GTCAGCANDW	1e0	1	106102	0.2284	105028	0.2301
M11098_2.00:ESR1:ESR2:ESRRA:ESRRB:ESRRG:NR1H2:NR1H3:NR2C2:NR2F1:NR2F2:NR2F6:RARA:RARB:RARG:RORA:RORB:RORC	AGGTCACWGTGACCT	1e0	1	410	0.0009	459.1	0.001
M10073_2.00:JUN	NYGATGACGTCATHCY	1e0	1	25	0.0001	40.8	0.0001
M06214_2.00:ALX1:ALX3:ALX4:ARX:DRGX:EMX1:EMX2:EN1:EN2:ESX1:GBX1:GBX2:HESX1:ISX:LHX1:LHX2:LHX3:LHX4:LHX5:LHX6:LHX8:LHX9:LMX1A:LMX1B:MIXL1:MSX1:MSX2:NOBOX:NOTO:OTP:PDX1:PHOX2A:PHOX2B:PROP1:PRRX1:PRRX2:RAX:RAX2:SEBOX:SHOX:SHOX2:UNCX:VAX1:VAX2:VSX1:VSX2:ZFHX2	GCTAATTA	1e0	1	79135	0.1704	78451.8	0.1719
M05102_2.00:ALX1:ALX3:ALX4:ARX:BARX1:BARX2:BSX:DLX1:DLX2:DLX3:DLX4:DLX5:DLX6:DRGX:EMX1:EMX2:EN1:EN2:ESX1:EVX1:EVX2:GBX1:GBX2:GSX1:GSX2:HMX1:HMX3:HOXA1:HOXA2:HOXA3:HOXA4:HOXA5:HOXA7:HOXB1:HOXB2:HOXB3:HOXB4:HOXB5:HOXB7:HOXC4:HOXC5:HOXD1:HOXD3:HOXD4:ISX:LHX3:LHX4:MEOX1:MEOX2:MIXL1:MNX1:MSX1:MSX2:NANOG:NANOGP8:NKX1-1:NKX1-2:NOTO:OTP:PDX1:PHOX2A:PHOX2B:PROP1:PRRX1:PRRX2:RAX:RAX2:SEBOX:SHOX:SHOX2:UNCX:VAX1:VAX2:VENTX:VSX1:VSX2	YTAATGAC	1e0	1	42450	0.0914	42242.8	0.0925
M09554_2.00:GATA1:GATA2:GATA3:GATA4:GATA5:GATA6	NAGATWNBNATCTNN	1e0	1	7592	0.0163	7694.7	0.0169
M03463_2.00:RFX1:RFX2:RFX3:RFX4:RFX6	SGTTGCCATGGCAACG	1e0	1	49	0.0001	69.6	0.0002
M03939_2.00:NR4A1:NR4A2:NR4A3:RXRA:RXRB:RXRG	YAAAGGTCA	1e0	1	29413	0.0633	29351.5	0.0643
M05356_2.00:POU6F1	TAATGAGVBGTAATGA	1e0	1	1103	0.0024	1175.3	0.0026
M04144_2.00:MSGN1	NRMCATATGGYN	1e0	1	28061	0.0604	28013.4	0.0614
M05389_2.00:CRX:DMBX1:DPRX:GSC:GSC2:OTX1:OTX2:PITX1:PITX2:PITX3:TPRX1	AGATAATCCN	1e0	1	13836	0.0298	13910.3	0.0305
M02952_2.00:E2F1:E2F2:E2F3:E2F4:E2F5:E2F6	WWTGGCGCCAAA	1e0	1	231	0.0005	270.2	0.0006
M08048_2.00:SREBF1:SREBF2	ATCACCCCAY	1e0	1	13232	0.0285	13310.9	0.0292
M06170_2.00:KLF1:KLF12:KLF8	GRCCACGCCCA	1e0	1	8470	0.0182	8571.9	0.0188
M02052_2.00:ALX1:ALX3:ALX4:ARX:DRGX:EMX1:EMX2:EN1:EN2:ESX1:GBX1:GBX2:GSX1:GSX2:HESX1:HOXA2:HOXA3:HOXB2:HOXB3:ISL1:ISL2:ISX:LHX1:LHX2:LHX3:LHX4:LHX5:LHX6:LHX8:LHX9:LMX1A:LMX1B:MIXL1:MSX1:MSX2:NOBOX:NOTO:OTP:PHOX2A:PHOX2B:PROP1:PRRX1:PRRX2:RAX:RAX2:SEBOX:SHOX:SHOX2:UNCX:VAX1:VAX2:VSX1:VSX2:ZFHX2	NNTTAATTAGTN	1e0	1	27516	0.0592	27475.9	0.0602
M05173_2.00:ALX1:ALX3:ALX4:ARX:DRGX:EMX1:EMX2:EN1:EN2:ESX1:GBX1:GBX2:HESX1:ISX:LHX1:LHX2:LHX3:LHX4:LHX5:LHX6:LHX8:LHX9:LMX1A:LMX1B:MIXL1:MSX1:MSX2:NOBOX:NOTO:OTP:PHOX2A:PHOX2B:PROP1:PRRX1:PRRX2:RAX:RAX2:SEBOX:SHOX:SHOX2:UNCX:VAX1:VAX2:VSX1:VSX2:ZFHX2	YTAATTAG	1e0	1	69356	0.1493	68814.1	0.1507
M04966_2.00:ALX1:ALX3:ALX4:ARX:BARHL1:BARHL2:BARX1:BARX2:BSX:DLX1:DLX2:DLX3:DLX4:DLX5:DLX6:DRGX:EMX1:EMX2:EN1:EN2:ESX1:EVX1:EVX2:GBX1:GBX2:GSX1:GSX2:HESX1:HOXA1:HOXA2:HOXA3:HOXA4:HOXA5:HOXB1:HOXB2:HOXB3:HOXB4:HOXB5:HOXC4:HOXC5:HOXD1:HOXD3:HOXD4:ISX:LHX1:LHX3:LHX4:LHX5:MEOX1:MEOX2:MIXL1:MNX1:MSX1:MSX2:NANOG:NANOGP8:NKX1-1:NKX1-2:NOTO:OTP:PDX1:PHOX2A:PHOX2B:PROP1:PRRX1:PRRX2:RAX:RAX2:SEBOX:SHOX:SHOX2:UNCX:VAX1:VAX2:VENTX:VSX1:VSX2	STAATTAS	1e0	1	80796	0.1739	80099	0.1755
M05466_2.00:POU4F3	ATGCATTATTNAT	1e0	1	7389	0.0159	7494.1	0.0164
M08027_2.00:ELF5:SPI1:SPIB:SPIC	AAAAAGAGGAAGTGR	1e0	1	4998	0.0108	5104.8	0.0112
M05565_2.00:ESR1:ESR2:NR1D1:NR1D2:NR1H2:NR1H3:NR1H4:NR2C1:NR2C2:NR2F1:NR2F2:NR2F6:NR4A1:NR5A2:NR6A1:PPARA:PPARD:PPARG:RARA:RARB:RARG:RORA:RORB:RORC:RXRA:RXRB:RXRG	AAGGTCATGACCTY	1e0	1	164	0.0004	198.2	0.0004
M02918_2.00:ZNF784	GTACCTACCT	1e0	1	1748	0.0038	1833.2	0.004
M00832_2.00:TBX1:TBX10	AGGTGTGAANN	1e0	1	26620	0.0573	26591.5	0.0583
M04692_2.00:DMRT1:DMRT2:DMRT3:DMRTA2:DMRTB1:DMRTC2	AATGTAWCAATT	1e0	1	20420	0.044	20448.6	0.0448
M05409_2.00:HOXA3:HOXA4:HOXA5:HOXA6:HOXA7:HOXB3:HOXB4:HOXB5:HOXB6:HOXB7:HOXB8:HOXC4:HOXC5:HOXC6:HOXC8:HOXD3:HOXD4:HOXD8:PDX1	TTAACGAC	1e0	1	46720	0.1006	46472	0.1018
M08219_2.00:HNF4A:HNF4G:NR2E1:NR2F1:NR2F2:NR2F6:NR6A1:RXRB:RXRG	VRGKCCAAAGTYCAG	1e0	1	2525	0.0054	2620.6	0.0057
M04036_2.00:FOS:FOSB:FOSL1:FOSL2	GTCATCGATGAC	1e0	1	586	0.0013	644.6	0.0014
M03241_2.00:ALX1:ALX3:ALX4:ARX:DRGX:EMX1:EMX2:EN1:EN2:ESX1:GBX1:GBX2:GSX1:GSX2:HOXA2:HOXA3:HOXA4:HOXA5:HOXB2:HOXB3:HOXB4:HOXB5:HOXC4:HOXC5:HOXD3:HOXD4:ISL1:ISL2:ISX:LHX2:LHX3:LHX4:LHX9:MIXL1:MNX1:NKX1-1:NKX1-2:NOTO:OTP:PDX1:PHOX2A:PHOX2B:PROP1:PRRX1:PRRX2:RAX:RAX2:SEBOX:SHOX:SHOX2:UNCX:VAX1:VAX2:VSX1:VSX2	SYTAATTAGN	1e0	1	91107	0.1961	90270.2	0.1977
M11360_2.00:STAT5A	NNATTTCTARGAA	1e0	1	15185	0.0327	15255.2	0.0334
M04181_2.00:NEUROG2:NEUROG3	RACATATGTY	1e0	1	14138	0.0304	14215.6	0.0311
M00318_2.00:ALX1:ALX3:ALX4:ARX:DRGX:EN1:EN2:ESX1:GBX1:GBX2:GSX1:GSX2:HESX1:HOXA1:HOXA3:HOXA4:HOXA5:HOXB1:HOXB3:HOXB4:HOXB5:HOXC4:HOXC5:HOXD3:HOXD4:ISX:LHX2:LHX3:LHX4:LHX6:LHX8:LHX9:LMX1A:LMX1B:MIXL1:MNX1:MSX1:MSX2:NKX1-1:NKX1-2:NOBOX:NOTO:OTP:PDX1:PHOX2A:PHOX2B:PROP1:PRRX1:PRRX2:RAX:RAX2:SEBOX:SHOX:SHOX2:UNCX:VAX1:VAX2:VSX1:VSX2:ZFHX2	TTAATTAG	1e0	1	76956	0.1657	76318.4	0.1672
M09169_2.00:ALX1:ALX3:ALX4:ARX:DRGX:EMX1:EMX2:EN1:EN2:ESX1:GBX1:GBX2:HESX1:ISX:LHX1:LHX2:LHX3:LHX4:LHX5:LHX6:LHX8:LHX9:LMX1A:LMX1B:MIXL1:MSX1:MSX2:NOBOX:NOTO:OTP:PHOX2A:PHOX2B:PROP1:PRRX1:PRRX2:RAX:RAX2:SEBOX:SHOX:SHOX2:UNCX:VAX1:VAX2:VSX1:VSX2:ZFHX2	DTTAATTAGB	1e0	1	51473	0.1108	51169.2	0.1121
M01984_2.00:FOXC1:FOXC2:FOXD1:FOXD2:FOXD3:FOXD4:FOXD4L1:FOXD4L3:FOXD4L4:FOXD4L5:FOXD4L6:FOXE1:FOXE3:FOXF1:FOXF2:FOXG1:FOXI1:FOXI3:FOXL1:FOXL2:FOXS1	NATRTAAACAHA	1e0	1	63813	0.1374	63352.4	0.1388
M09436_2.00:TEAD3:TEAD4	RWATGCCAGGAATGY	1e0	1	3050	0.0066	3150.3	0.0069
M05393_2.00:BARHL1:BARHL2:BSX:DLX2:EMX1:EMX2:EN1:EN2:GBX1:GBX2:GSX1:GSX2:HMX1:HMX2:HMX3:HOXA3:HOXA4:HOXA5:HOXB3:HOXB4:HOXB5:HOXC4:HOXC5:HOXD3:HOXD4:LBX2:MEOX1:MEOX2:MNX1:MSX1:MSX2:NANOG:NANOGP8:NKX1-1:NKX1-2:PDX1:TLX1:TLX2:TLX3:VAX1:VAX2:VENTX	GTTAAGTGS	1e0	1	60304	0.1298	59890.1	0.1312
M05769_2.00:SOX1:SOX10:SOX11:SOX12:SOX13:SOX14:SOX15:SOX17:SOX18:SOX2:SOX21:SOX3:SOX30:SOX4:SOX5:SOX6:SOX7:SOX8:SOX9:SRY	MCATTGTSVS	1e0	1	100618	0.2166	99648.5	0.2183
M09543_2.00:FOXA1:FOXA2:FOXA3:FOXB1	WAAGTAAACA	1e0	1	43562	0.0938	43355.5	0.095
M02112_2.00:ALX1:ALX3:ALX4:ARX:BARHL1:BARHL2:BARX1:BARX2:BSX:DLX1:DLX2:DLX3:DLX4:DLX5:DLX6:DRGX:EMX1:EMX2:EN1:EN2:GBX1:GBX2:GSX1:GSX2:HMX1:HMX3:HOXA1:HOXA2:HOXA3:HOXB1:HOXB2:HOXB3:HOXD1:HOXD3:ISX:LHX1:LHX5:MEOX1:MEOX2:MNX1:MSX1:MSX2:NANOG:NANOGP8:NKX1-1:NKX1-2:PDX1:PHOX2A:PHOX2B:PROP1:SHOX:SHOX2:UNCX:VAX1:VAX2:VSX1:VSX2	GCTAATTANN	1e0	1	45547	0.098	45317.6	0.0993
M00161_2.00:FOXJ1:FOXJ2	ARTAAACAAAYN	1e0	1	62251	0.134	61813.5	0.1354
M03131_2.00:HOXA10:HOXA11:HOXA9:HOXB9:HOXC10:HOXC11:HOXC12:HOXC9:HOXD10:HOXD11:HOXD12:HOXD9	DTTTTACGACY	1e0	1	21414	0.0461	21438.5	0.047
M04255_2.00:ATF6:ATF6B	GRTGACGTCAYC	1e0	1	100	0.0002	128.7	0.0003
M08882_2.00:EGR1:EGR2:EGR3:EGR4	CYYCCGCCCMCGCHCHC	1e0	1	2908	0.0063	3008.9	0.0066
M03553_2.00:EOMES:TBX2:TBX20:TBX3:TBX4:TBX5	AGGTGTGAWATTTCACACCT	1e0	1	16	0	29.7	0.0001
M09116_2.00:GATA1:GATA2:GATA3:GATA4:GATA5:GATA6	AVAGATAARAA	1e0	1	83103	0.1789	82387.5	0.1805
M00249_2.00:WT1	NCTCCCCCGCN	1e0	1	12885	0.0277	12973.6	0.0284
M06172_2.00:KLF12:KLF3:KLF4:KLF5:KLF6:KLF7	MVDGCCACACCCAYH	1e0	1	4628	0.01	4737.9	0.0104
M04658_2.00:KLF14:KLF16	CRCCACGCCCMCC	1e0	1	9012	0.0194	9118.2	0.02
M00153_2.00:E2F1:E2F2:E2F3:E2F4:E2F5:E2F6	DWDGGCGCBN	1e0	1	22429	0.0483	22448.5	0.0492
M05388_2.00:CRX:DMBX1:DPRX:GSC:GSC2:OTX1:OTX2:PITX1:PITX2:PITX3:TPRX1	AGATAATCCB	1e0	1	14051	0.0302	14134.7	0.031
M11169_2.00:ESR1:ESR2:ESRRA:ESRRB:ESRRG	WBNTMAAGGTCAYA	1e0	1	11472	0.0247	11570.5	0.0253
M05369_2.00:ARGFX	TTTAATTAGM	1e0	1	29644	0.0638	29598.5	0.0648
M11352_2.00:STAT1	YTTCCHGGA	1e0	1	26496	0.057	26481.4	0.058
M10581_2.00:GATA1:GATA2:GATA3:GATA4:GATA5:GATA6	RCWGATAACA	1e0	1	33115	0.0713	33034.8	0.0724
M09205_2.00:PBX1:PBX2:PBX3:PBX4	YTYTGATTGGCTGG	1e0	1	5224	0.0112	5337.2	0.0117
M04451_2.00:ZNF384	TTTTTYNNNNBNNNNNRAAAAA	1e0	1	10575	0.0228	10679.6	0.0234
M00684_2.00:SRF	CHTATAWGG	1e0	1	76839	0.1654	76221.3	0.167
M09173_2.00:ALX1:ALX3:ALX4:ARX:BARHL1:BARHL2:BARX1:BARX2:BSX:DRGX:EMX1:EMX2:EN1:EN2:ESX1:EVX1:EVX2:GBX1:GBX2:GSX1:GSX2:HESX1:HOXA1:HOXA2:HOXA3:HOXA4:HOXA5:HOXB1:HOXB2:HOXB3:HOXB4:HOXB5:HOXC4:HOXC5:HOXD1:HOXD3:HOXD4:LBX1:MEOX1:MEOX2:MIXL1:MNX1:MSX1:MSX2:NANOG:NANOGP8:NKX1-1:NKX1-2:PDX1:PHOX2A:PHOX2B:PROP1:PRRX1:PRRX2:RAX:RAX2:SHOX:SHOX2:TLX1:TLX3:UNCX:VAX1:VAX2:VENTX:VSX1:VSX2	TTTTATKGCYYT	1e0	1	37598	0.0809	37473.3	0.0821
M02879_2.00:SP1:SP3:SP4:SP8:SP9	YWAGCCACGCCCMCTTH	1e0	1	93	0.0002	122	0.0003
M04378_2.00:ATF6:ATF6B	GRTGACGTCAYC	1e0	1	851	0.0018	921.7	0.002
M04522_2.00:OSR2	TGCTACTGTD	1e0	1	19002	0.0409	19057.5	0.0417
M05199_2.00:ALX1:ALX3:ALX4:ARX:BARX1:BARX2:BSX:DLX2:DLX3:DLX5:DRGX:EMX1:EMX2:EN1:EN2:ESX1:EVX1:EVX2:GBX1:GBX2:GSX1:GSX2:HESX1:HOXA2:HOXA3:HOXB2:HOXB3:HOXD3:ISX:LBX1:LBX2:LHX1:LHX2:LHX3:LHX4:LHX5:LHX6:LHX8:LHX9:LMX1A:LMX1B:MEOX1:MIXL1:MNX1:MSX1:MSX2:NKX1-1:NKX1-2:NOBOX:NOTO:OTP:PDX1:PHOX2A:PHOX2B:PROP1:PRRX1:PRRX2:RAX:RAX2:SEBOX:SHOX:SHOX2:UNCX:VAX1:VAX2:VSX1:VSX2:ZFHX2:ZFHX3	BTAATTAG	1e0	1	99018	0.2132	98095.9	0.2149
M01813_2.00:CREBZF	WWACGTWK	1e0	1	12689	0.0273	12787.6	0.028
M01906_2.00:FBXL19:KDM2A:KDM2B	CGTACGTA	1e0	1	1897	0.0041	1990.7	0.0044
M07888_2.00:CTCF	CGCCCYCTGGTGGCC	1e0	1	517	0.0011	576	0.0013
M03994_2.00:TBX15:TBX18:TBX20:TBX22	RAGGTGTGAA	1e0	1	31871	0.0686	31811.3	0.0697
M00260_2.00:ALX1:ALX3:ALX4:ARX:BARHL1:BARHL2:BARX1:BARX2:BSX:DLX1:DLX2:DLX3:DLX4:DLX5:DLX6:DRGX:EMX1:EMX2:EN1:EN2:ESX1:EVX1:EVX2:GBX1:GBX2:GSX1:GSX2:HESX1:HOXA2:HOXA3:HOXB2:HOXB3:HOXD3:ISX:LBX1:LBX2:LHX1:LHX2:LHX3:LHX4:LHX5:LHX6:LHX8:LHX9:LMX1A:LMX1B:MEOX1:MIXL1:MNX1:MSX1:MSX2:NKX1-1:NKX1-2:NOBOX:NOTO:OTP:PDX1:PHOX2A:PHOX2B:PROP1:PRRX1:PRRX2:RAX:RAX2:SEBOX:SHOX:SHOX2:UNCX:VAX1:VAX2:VSX1:VSX2:ZFHX2:ZFHX3	KMTAATTARTN	1e0	1	47726	0.1027	47491.2	0.104
M02524_2.00:LIN54	AATTTAAAA	1e0	1	56194	0.121	55857	0.1224
M05153_2.00:ALX1:ALX3:ALX4:ARX:DRGX:EN1:EN2:ESX1:HESX1:ISX:LHX2:LHX3:LHX4:LHX6:LHX8:LHX9:LMX1A:LMX1B:MIXL1:NOBOX:OTP:PHOX2A:PHOX2B:PROP1:PRRX1:PRRX2:RAX:RAX2:SEBOX:SHOX:SHOX2:UNCX:VSX1:VSX2:ZFHX2	VHTTTAATTAH	1e0	1	52913	0.1139	52618.9	0.1153
M03410_2.00:HNF4G:NR1H4:NR2C1:NR2C2:NR2F1:NR2F2:NR2F6:NR4A1:NR4A2:NR4A3:NR5A1:NR5A2:NR6A1:PPARA:PPARD:PPARG:RARA:RARB:RARG:RORA:RORB:RORC:RXRA:RXRB:RXRG:THRA:THRB	GGGGTCAAAGGTCA	1e0	1	69	0.0001	94.5	0.0002
M05667_2.00:ESR1:ESR2:HNF4A:HNF4G:NR1D1:NR1D2:NR1H2:NR1H3:NR1H4:NR2C1:NR2C2:NR2F1:NR2F2:NR2F6:NR4A1:NR4A2:NR4A3:NR5A2:NR6A1:PPARA:PPARD:PPARG:RARA:RARB:RARG:RORA:RORB:RORC:RXRA:RXRB:RXRG:THRA:THRB	RAGGTCAAAGGTCAN	1e0	1	318	0.0007	366	0.0008
M04339_2.00:JUN:JUNB:JUND	GATGACGTCATC	1e0	1	193	0.0004	232.5	0.0005
M08011_2.00:RFX5:RFX7	TCABCTGTTGCYAGG	1e0	1	1200	0.0026	1281.4	0.0028
M10445_2.00:E2F1:E2F2:E2F3:E2F4:E2F5:E2F6	TTTSGCGCGAAR	1e0	1	256	0.0006	300.5	0.0007
M02111_2.00:ALX1:ALX3:ALX4:ARX:BARHL1:BARHL2:BARX1:BARX2:BSX:DLX1:DLX2:DLX3:DLX4:DLX5:DLX6:DRGX:EMX1:EMX2:EN1:EN2:ESX1:EVX1:EVX2:GBX1:GBX2:GSX1:GSX2:HESX1:HOXA1:HOXA2:HOXA3:HOXB1:HOXB2:HOXB3:HOXD3:ISX:LBX1:LBX2:LHX1:LHX2:LHX3:LHX4:LHX5:LHX6:LHX8:LHX9:LMX1A:LMX1B:MEOX1:MIXL1:MNX1:MSX1:MSX2:NKX1-1:NKX1-2:NOBOX:NOTO:OTP:PDX1:PHOX2A:PHOX2B:PROP1:PRRX1:PRRX2:RAX:RAX2:SEBOX:SHOX:SHOX2:UNCX:VAX1:VAX2:VSX1:VSX2:ZFHX2:ZFHX3	NYTAATTAR	1e0	1	94780	0.204	93931.8	0.2058
M02105_2.00:ZFHX3	TTAATTAG	1e0	1	57377	0.1235	57031.4	0.1249
M01240_2.00:HOXA3:HOXA4:HOXA5:HOXA6:HOXA7:HOXB3:HOXB4:HOXB5:HOXB6:HOXB7:HOXB8:HOXC4:HOXC5:HOXC6:HOXC8:HOXD3:HOXD4:HOXD8:PDX1	ATTAATTA	1e0	1	62520	0.1346	62109.6	0.1361
M04200_2.00:BHLHE22:BHLHE23	AMCATATGKT	1e0	1	9674	0.0208	9789.3	0.0214
M03659_2.00:ATF1:CREB1:CREM	RTGACGTCAY	1e0	1	313	0.0007	361.2	0.0008
M04321_2.00:ATF3:JDP2	GATGACGTCATC	1e0	1	1142	0.0025	1222.2	0.0027
M02162_2.00:ALX1:ALX3:ALX4:ARX:BARX1:BSX:DRGX:EMX1:EMX2:EN1:EN2:ESX1:EVX1:EVX2:GBX1:GBX2:HESX1:HOXA2:HOXB2:ISX:LBX1:LBX2:LHX1:LHX2:LHX3:LHX4:LHX5:LHX6:LHX8:LHX9:LMX1A:LMX1B:MEOX1:MIXL1:MNX1:MSX1:MSX2:NKX1-1:NKX1-2:NOBOX:NOTO:OTP:PHOX2A:PHOX2B:PROP1:PRRX1:PRRX2:RAX:RAX2:SEBOX:SHOX:SHOX2:UNCX:VAX1:VAX2:VSX1:VSX2:ZFHX2	TTAATTAG	1e0	1	72342	0.1557	71804.7	0.1573
M04328_2.00:FOS:FOSB:FOSL1:FOSL2	GATGACRTCATC	1e0	1	1827	0.0039	1921.4	0.0042
M10424_2.00:CUX1:CUX2	NATCGATCGS	1e0	1	4897	0.0105	5016.2	0.011
M04274_2.00:ATF4	GGATGACGTCATCC	1e0	1	23	0	39.5	0.0001
M01850_2.00:ALX1:ALX3:ALX4:ARX:DRGX:EN1:EN2:ESX1:HESX1:HOXA4:HOXB4:HOXC4:HOXD4:ISX:LBX2:LHX2:LHX3:LHX4:LHX6:LHX8:LHX9:LMX1A:LMX1B:MIXL1:NOBOX:OTP:PHOX2A:PHOX2B:PROP1:PRRX1:PRRX2:RAX:RAX2:SEBOX:SHOX:SHOX2:UNCX:VSX1:VSX2:ZFHX2	NCTAATTAABN	1e0	1	31724	0.0683	31675.9	0.0694
M07906_2.00:CTCF	DMYRSYGCCMYCTRGTGG	1e0	1	464	0.001	521.5	0.0011
M04334_2.00:FOS:FOSB:FOSL1:FOSL2	GATGACGTCATC	1e0	1	370	0.0008	422.5	0.0009
M08139_2.00:CRX:DMBX1:DPRX:GSC:GSC2:OTX1:OTX2:PITX1:PITX2:PITX3:TPRX1	CTAATCCYCTT	1e0	1	10227	0.022	10343.3	0.0227
M09343_2.00:NFATC1:NFATC2:NFATC3:NFATC4	AKTTTTCCA	1e0	1	69825	0.1503	69326.6	0.1519
M09359_2.00:NFATC1:NFATC2:NFATC3:NFATC4	AKTTTTCCA	1e0	1	69825	0.1503	69326.6	0.1519
M05367_2.00:ALX1:ALX3:ALX4:ARX:BARX1:BARX2:BSX:DLX1:DLX2:DLX3:DLX4:DLX5:DLX6:DRGX:EMX1:EMX2:EN1:EN2:ESX1:EVX1:EVX2:GBX1:GBX2:GSX1:GSX2:HESX1:HOXA1:HOXA2:HOXA3:HOXB1:HOXB2:HOXB3:HOXD3:ISL1:ISL2:ISX:LBX1:LBX2:LHX1:LHX2:LHX3:LHX4:LHX5:LHX6:LHX8:LHX9:LMX1A:LMX1B:MEOX1:MIXL1:MNX1:MSX1:MSX2:NKX1-1:NKX1-2:NOBOX:NOTO:OTP:PDX1:PHOX2A:PHOX2B:PROP1:PRRX1:PRRX2:RAX:RAX2:SEBOX:SHOX:SHOX2:UNCX:VAX1:VAX2:VSX1:VSX2:ZFHX2:ZFHX3	BTAATTAG	1e0	1	91507	0.197	90713.7	0.1987
M07614_2.00:ZNF180	CCCCASBCCCCDCCCCBCCCY	1e0	1	386	0.0008	439.1	0.001
M04686_2.00:DMRT1:DMRT2:DMRT3:DMRTA2:DMRTC2	AATGTATCAATT	1e0	1	7433	0.016	7556.8	0.0166
M02719_2.00:SOX1:SOX10:SOX11:SOX12:SOX13:SOX14:SOX15:SOX17:SOX18:SOX2:SOX21:SOX3:SOX30:SOX4:SOX5:SOX6:SOX7:SOX8:SOX9:SRY	WAACAAT	1e0	1	76326	0.1643	75744.7	0.1659
M04244_2.00:CREB3:CREB3L1	GRTGACRTCAYC	1e0	1	1796	0.0039	1892	0.0041
M04936_2.00:ALX1:ALX3:ALX4:ARX:DLX1:DLX2:DLX3:DLX4:DLX5:DLX6:DRGX:ESX1:HOXA2:HOXB2:ISX:LHX1:LHX2:LHX3:LHX4:LHX5:LHX9:MEOX1:MIXL1:MNX1:MSX1:MSX2:PHOX2A:PHOX2B:PROP1:PRRX1:PRRX2:RAX:RAX2:SEBOX:SHOX:SHOX2:UNCX:VSX1:VSX2	TTAATTAS	1e0	1	70267	0.1513	69767.4	0.1528
M11309_2.00:SOX1:SOX10:SOX11:SOX12:SOX13:SOX14:SOX15:SOX17:SOX18:SOX2:SOX21:SOX3:SOX30:SOX4:SOX5:SOX6:SOX7:SOX8:SOX9:SRY	YWAACAATAN	1e0	1	71004	0.1528	70495.2	0.1544
M07884_2.00:CTCF	GCGCCCCCTGGTGGC	1e0	1	533	0.0011	594.8	0.0013
M09565_2.00:BARHL1:BARHL2:BARX1:BARX2:BSX:DLX1:DLX2:DLX3:DLX4:DLX5:DLX6:EVX1:EVX2:GBX1:GBX2:HMX2:HOXA1:HOXA2:HOXA3:HOXB1:HOXB2:HOXB3:HOXD1:HOXD3:MEOX1:MEOX2:MNX1:MSX1:MSX2:NANOG:NANOGP8:PDX1:VENTX	GTTAATGGCY	1e0	1	31247	0.0673	31210.1	0.0684
M03144_2.00:ALX1:ALX3:ALX4:ARX:BARHL1:BARHL2:BARX1:BARX2:BSX:DLX1:DLX2:DLX3:DLX4:DLX5:DLX6:DRGX:EMX1:EMX2:EN1:EN2:ESX1:EVX1:EVX2:GBX1:GBX2:GSX1:GSX2:HOXA1:HOXA2:HOXA3:HOXA4:HOXA5:HOXB1:HOXB2:HOXB3:HOXB4:HOXB5:HOXC4:HOXC5:HOXD1:HOXD3:HOXD4:ISX:MEOX1:MEOX2:MIXL1:MNX1:MSX1:MSX2:NANOG:NANOGP8:NKX1-1:NKX1-2:OTP:PDX1:PHOX2A:PHOX2B:PROP1:PRRX1:PRRX2:RAX:RAX2:SEBOX:SHOX:SHOX2:UNCX:VAX1:VAX2:VENTX:VSX1:VSX2	TAATCGNTWTTTAATBG	1e0	1	960	0.0021	1038	0.0023
M05156_2.00:ALX1:ALX3:ALX4:ARX:DRGX:EN1:EN2:ESX1:HESX1:ISX:LHX2:LHX3:LHX4:LHX6:LHX8:LHX9:LMX1A:LMX1B:MIXL1:NOBOX:OTP:PHOX2A:PHOX2B:PROP1:PRRX1:PRRX2:RAX:RAX2:SEBOX:SHOX:SHOX2:UNCX:VSX1:VSX2:ZFHX2	AWTTTAATTAA	1e0	1	22191	0.0478	22237.5	0.0487
M05706_2.00:NFATC1:NFATC2:NFATC3:NFATC4	TTTTCCATTAATGGAAAA	1e0	1	42	0.0001	63.9	0.0001
M05058_2.00:BARX1:BARX2:BSX:DLX1:DLX2:DLX3:DLX4:DLX5:DLX6:EMX1:EMX2:EN1:EN2:EVX1:EVX2:GBX1:GBX2:GSX1:GSX2:HOXA1:HOXA2:HOXA3:HOXA4:HOXA5:HOXB1:HOXB2:HOXB3:HOXB4:HOXB5:HOXC4:HOXC5:HOXD1:HOXD3:HOXD4:ISX:MEOX1:MEOX2:MNX1:MSX1:MSX2:NANOG:NANOGP8:NKX1-1:NKX1-2:PDX1:PROP1:SHOX:SHOX2:UNCX:VAX1:VAX2:VENTX	GTAATTAN	1e0	1	81432	0.1753	80789.6	0.177
M01823_2.00:ATF2:CREB5	TKACGTCATN	1e0	1	20140	0.0434	20204.6	0.0443
M04382_2.00:AC023509.3:ATF2:ATF7	NATGACGTCATN	1e0	1	403	0.0009	458.8	0.001
M03133_2.00:HOXA10:HOXA11:HOXA9:HOXB9:HOXC10:HOXC11:HOXC12:HOXC9:HOXD10:HOXD11:HOXD12:HOXD9	GGTCGTAAAAN	1e0	1	7294	0.0157	7421.2	0.0163
M08157_2.00:ESR1:ESR2:HNF4A:HNF4G:NR1D1:NR1D2:NR1H2:NR1H3:NR1H4:NR2C1:NR2C2:NR2F1:NR2F2:NR2F6:NR4A1:NR4A2:NR4A3:NR5A2:NR6A1:PPARA:PPARD:PPARG:RARA:RARB:RARG:RORA:RORB:RORC:RXRA:RXRB:RXRG:THRA:THRB	NAAAGGTCANR	1e0	1	20005	0.0431	20071.9	0.044
M11294_2.00:LEF1:TCF7:TCF7L1:TCF7L2	KGWSWWCAAAGV	1e0	1	46184	0.0994	45991.1	0.1007
M08342_2.00:ZNF596	GCTCKGBCTCYCTCT	1e0	1	6081	0.0131	6208.1	0.0136
M07295_2.00:LIN54	TTWAAAAATTTAAAA	1e0	1	12459	0.0268	12573.2	0.0275
M00759_2.00:ATF4	NNATTACGYAHNN	1e0	1	23572	0.0507	23611.8	0.0517
M10658_2.00:ALX1:ALX3:ALX4:ARX:DRGX:EMX1:EMX2:EN1:EN2:ESX1:GBX1:GBX2:GSX1:GSX2:HESX1:HOXA2:HOXA3:HOXB2:HOXB3:HOXD3:ISX:LHX1:LHX2:LHX3:LHX4:LHX5:LHX6:LHX8:LHX9:LMX1A:LMX1B:MIXL1:MNX1:MSX1:MSX2:NOBOX:NOTO:OTP:PDX1:PHOX2A:PHOX2B:PROP1:PRRX1:PRRX2:RAX:RAX2:SEBOX:SHOX:SHOX2:UNCX:VAX1:VAX2:VSX1:VSX2:ZFHX2	AATTAATTAA	1e0	1	51395	0.1106	51143.5	0.112
M03873_2.00:ALX1:ALX3:ALX4:ARX:DRGX:EN1:EN2:ESX1:HESX1:ISX:LHX2:LHX3:LHX4:LHX6:LHX8:LHX9:LMX1A:LMX1B:MIXL1:NOBOX:OTP:PHOX2A:PHOX2B:PROP1:PRRX1:PRRX2:RAX:RAX2:SEBOX:SHOX:SHOX2:UNCX:VSX1:VSX2:ZFHX2	TTAATTAA	1e0	1	64990	0.1399	64570	0.1414
M00188_2.00:RFX1:RFX2:RFX3:RFX4:RFX6	CNTRGYAACV	1e0	1	56784	0.1222	56467.8	0.1237
M05198_2.00:ALX1:ALX3:ALX4:ARX:BARX1:BARX2:BSX:DLX2:DLX3:DLX5:DRGX:EMX1:EMX2:EN1:EN2:ESX1:EVX1:EVX2:GBX1:GBX2:GSX1:GSX2:HESX1:HOXA2:HOXA3:HOXB2:HOXB3:HOXD3:ISX:LBX1:LBX2:LHX1:LHX2:LHX3:LHX4:LHX5:LHX6:LHX8:LHX9:LMX1A:LMX1B:MEOX1:MIXL1:MNX1:MSX1:MSX2:NKX1-1:NKX1-2:NOBOX:NOTO:OTP:PDX1:PHOX2A:PHOX2B:PROP1:PRRX1:PRRX2:RAX:RAX2:SEBOX:SHOX:SHOX2:UNCX:VAX1:VAX2:VSX1:VSX2:ZFHX2:ZFHX3	NTAATTAG	1e0	1	99012	0.2131	98130	0.215
M08292_2.00:ZNF175	TGTATTCCTTGTYDTGTGTGG	1e0	1	8	0	19.7	0
M09125_2.00:GRHL1:GRHL2	AACCKGTTTGDC	1e0	1	7499	0.0161	7628.7	0.0167
M02121_2.00:ALX1:ALX3:ALX4:ARX:DRGX:EN1:EN2:ESX1:ISX:LHX2:LHX3:LHX4:LHX6:LHX8:LHX9:LMX1A:LMX1B:MIXL1:NOBOX:OTP:PHOX2A:PHOX2B:PROP1:PRRX1:PRRX2:RAX:RAX2:SEBOX:SHOX:SHOX2:UNCX:VSX1:VSX2:ZFHX2	NYTAATTARN	1e0	1	58669	0.1263	58332.4	0.1278
M00742_2.00:RBPJ	NDTTCCCAC	1e0	1	157205	0.3384	155450	0.3405
M01029_2.00:TBX2:TBX3:TBX4:TBX5	AGGTGTGA	1e0	1	33012	0.0711	32967.5	0.0722
M08885_2.00:CTCFL	BRGCGCCCCCTGSYGGC	1e0	1	172	0.0004	211.1	0.0005
M04015_2.00:CREB3:CREB3L1	GRTGACGTCACC	1e0	1	171	0.0004	210.7	0.0005
M05527_2.00:IRF5:IRF6	AGTWTCGRTNNDNCGAWACT	1e0	1	6	0	16.5	0
M11409_2.00:TEAD3:TEAD4	GVTATTTTT	1e0	1	99773	0.2148	98890.7	0.2166
M09443_2.00:NRF1	CYYGCGCATGCGCAGWG	1e0	1	49	0.0001	72.4	0.0002
M05397_2.00:HOXA10:HOXA11:HOXA6:HOXA9:HOXB6:HOXB8:HOXB9:HOXC10:HOXC11:HOXC12:HOXC6:HOXC8:HOXC9:HOXD10:HOXD11:HOXD12:HOXD8:HOXD9	DTTTTATTACC	1e0	1	20154	0.0434	20226.3	0.0443
M03878_2.00:ALX1:ALX3:ALX4:ARX:BARX1:BARX2:BSX:DLX1:DLX2:DLX3:DLX4:DLX5:DLX6:DRGX:EMX1:EMX2:EN1:EN2:ESX1:EVX1:EVX2:GBX1:GBX2:GSX1:GSX2:HESX1:HOXA1:HOXA2:HOXA3:HOXB1:HOXB2:HOXB3:HOXD3:ISL1:ISL2:ISX:LBX1:LBX2:LHX1:LHX2:LHX3:LHX4:LHX5:LHX6:LHX8:LHX9:LMX1A:LMX1B:MEOX1:MIXL1:MNX1:MSX1:MSX2:NKX1-1:NKX1-2:NOBOX:NOTO:OTP:PDX1:PHOX2A:PHOX2B:PROP1:PRRX1:PRRX2:RAX:RAX2:SEBOX:SHOX:SHOX2:UNCX:VAX1:VAX2:VSX1:VSX2:ZFHX2:ZFHX3	TAATTAAATTA	1e0	1	14458	0.0311	14567.3	0.0319
M02905_2.00:ZNF524	ACCCTCGAACCC	1e0	1	303	0.0007	353.7	0.0008
M04572_2.00:ZNF454	TGGCGCCGGCGCCN	1e0	1	2	0	9.7	0
M05714_2.00:NFATC1:NFATC2:NFATC3:NFATC4	TTTTCCGTTAACGGAAAA	1e0	1	27	0.0001	45.9	0.0001
M11337_2.00:LEF1:TCF7:TCF7L1:TCF7L2	CCTTTGATCTT	1e0	1	91	0.0002	121.5	0.0003
M05568_2.00:ESR1:ESR2:NR1D1:NR1D2:NR1H2:NR1H3:NR1H4:NR2C1:NR2C2:NR2F1:NR2F2:NR2F6:NR4A1:NR5A2:NR6A1:PPARA:PPARD:PPARG:RARA:RARB:RARG:RORA:RORB:RORC:RXRA:RXRB:RXRG	AAGGTCAYGACCTY	1e0	1	189	0.0004	230.1	0.0005
M02079_2.00:ALX1:ALX3:ALX4:ARX:BARX1:BARX2:BSX:DLX2:DLX3:DRGX:EMX1:EMX2:EN1:EN2:ESX1:GBX1:GBX2:GSX1:GSX2:HESX1:HOXA2:HOXA3:HOXB2:HOXB3:HOXD3:ISX:LBX2:LHX1:LHX2:LHX3:LHX4:LHX5:LHX6:LHX8:LHX9:LMX1A:LMX1B:MEOX1:MIXL1:MNX1:MSX1:MSX2:NKX1-1:NKX1-2:NOBOX:NOTO:OTP:PDX1:PHOX2A:PHOX2B:PROP1:PRRX1:PRRX2:RAX:RAX2:SEBOX:SHOX:SHOX2:UNCX:VAX1:VAX2:VSX1:VSX2:ZFHX2	NNTTAATTAGN	1e0	1	32484	0.0699	32449	0.0711
M00316_2.00:ALX1:ALX3:ALX4:ARX:BARX1:BARX2:BSX:DLX2:DLX3:DRGX:EMX1:EMX2:EN1:EN2:ESX1:EVX1:EVX2:GBX1:GBX2:GSX1:GSX2:HESX1:HOXA2:HOXA3:HOXB2:HOXB3:HOXD3:ISX:LBX1:LBX2:LHX1:LHX2:LHX3:LHX4:LHX5:LHX6:LHX8:LHX9:LMX1A:LMX1B:MEOX1:MIXL1:MNX1:MSX1:MSX2:NKX1-1:NKX1-2:NOBOX:NOTO:OTP:PDX1:PHOX2A:PHOX2B:PROP1:PRRX1:PRRX2:RAX:RAX2:SEBOX:SHOX:SHOX2:UNCX:VAX1:VAX2:VSX1:VSX2:ZFHX2:ZFHX3	TTAATTAG	1e0	1	71448	0.1538	70958.3	0.1554
M03388_2.00:ESR1:ESR2:HNF4A:HNF4G:NR1D1:NR1D2:NR1H2:NR1H3:NR1H4:NR2C1:NR2C2:NR2F1:NR2F2:NR2F6:NR4A1:NR4A2:NR4A3:NR5A2:NR6A1:PPARA:PPARD:PPARG:RARA:RARB:RARG:RORA:RORB:RORC:RXRA:RXRB:RXRG:THRA:THRB	RRGGTCAAAGGTCA	1e0	1	245	0.0005	292	0.0006
M10526_2.00:FOXC1:FOXC2:FOXD1:FOXD2:FOXD3:FOXD4:FOXD4L1:FOXD4L3:FOXD4L4:FOXD4L5:FOXD4L6:FOXE1:FOXF1:FOXF2:FOXG1:FOXI1:FOXI3:FOXK2:FOXL1:FOXL2:FOXP4:FOXS1	NSNVAGTAAATAAACA	1e0	1	1800	0.0039	1900.9	0.0042
M11151_2.00:NR2C1:NR2F1:NR2F2:NR2F6:NR4A1:NR4A2:NR4A3:PPARD:RARG:RORA:RORB:RORC:RXRA:RXRB:RXRG	AAAGGTCAND	1e0	1	35541	0.0765	35479.1	0.0777
M03796_2.00:ALX1:ALX3:ALX4:ARX:DRGX:EMX1:EMX2:EN1:EN2:ESX1:GBX1:GBX2:GSX1:GSX2:HESX1:HOXA2:HOXA3:HOXB2:HOXB3:HOXD3:ISX:LHX1:LHX2:LHX3:LHX4:LHX5:LHX6:LHX8:LHX9:LMX1A:LMX1B:MIXL1:MNX1:MSX1:MSX2:NOBOX:NOTO:OTP:PDX1:PHOX2A:PHOX2B:PROP1:PRRX1:PRRX2:RAX:RAX2:SEBOX:SHOX:SHOX2:UNCX:VAX1:VAX2:VSX1:VSX2:ZFHX2	YTAATTAV	1e0	1	85073	0.1831	84404.1	0.1849
M11149_2.00:HNF4A:HNF4G:NR2C1:NR2C2:NR2F1:NR2F2:NR2F6:NR6A1:PPARA:PPARD:RARA:RARB:RARG:RORA:RORB:RORC:RXRA:RXRB:RXRG	CAAGGTCAAK	1e0	1	21496	0.0463	21562.4	0.0472
M11205_2.00:PAX1:PAX2:PAX3:PAX5:PAX6:PAX7:PAX8:PAX9	CANTNHYGCGTGART	1e0	1	5743	0.0124	5876.9	0.0129
M01808_2.00:ATF2:CREB5	NATGACGTMA	1e0	1	27051	0.0582	27072.6	0.0593
M04657_2.00:KLF14:KLF16	NRCCACGCCCCCY	1e0	1	5003	0.0108	5134.9	0.0112
M04816_2.00:FOXA1:FOXA2:FOXA3:FOXB1:FOXB2	HTAWGYAAATATTGACAYWN	1e0	1	470	0.001	531.8	0.0012
M05237_2.00:ALX1:ALX3:ALX4:ARX:BARX1:BARX2:BSX:DLX1:DLX2:DLX3:DLX4:DLX5:DLX6:DRGX:EMX1:EMX2:EN1:EN2:ESX1:EVX1:EVX2:GBX1:GBX2:GSX1:GSX2:HESX1:HMX1:HMX3:HOXA1:HOXA2:HOXA3:HOXA4:HOXA5:HOXB1:HOXB2:HOXB3:HOXB4:HOXB5:HOXC4:HOXC5:HOXD1:HOXD3:HOXD4:ISX:LHX2:LHX3:LHX4:LHX6:LHX8:LHX9:LMX1A:LMX1B:MEOX1:MIXL1:MNX1:MSX1:MSX2:NKX1-1:NKX1-2:NOBOX:NOTO:OTP:PDX1:PHOX2A:PHOX2B:PROP1:PRRX1:PRRX2:RAX:RAX2:SEBOX:SHOX:SHOX2:UNCX:VAX1:VAX2:VENTX:VSX1:VSX2:ZFHX2	CTAATTAS	1e0	1	80268	0.1728	79669.4	0.1745
M05239_2.00:ALX1:ALX3:ALX4:ARX:BARX1:BARX2:BSX:DLX1:DLX2:DLX3:DLX4:DLX5:DLX6:DRGX:EMX1:EMX2:EN1:EN2:ESX1:EVX1:EVX2:GBX1:GBX2:GSX1:GSX2:HESX1:HMX1:HMX3:HOXA1:HOXA2:HOXA3:HOXA4:HOXA5:HOXB1:HOXB2:HOXB3:HOXB4:HOXB5:HOXC4:HOXC5:HOXD1:HOXD3:HOXD4:ISX:LHX2:LHX3:LHX4:LHX6:LHX8:LHX9:LMX1A:LMX1B:MEOX1:MIXL1:MNX1:MSX1:MSX2:NKX1-1:NKX1-2:NOBOX:NOTO:OTP:PDX1:PHOX2A:PHOX2B:PROP1:PRRX1:PRRX2:RAX:RAX2:SEBOX:SHOX:SHOX2:UNCX:VAX1:VAX2:VENTX:VSX1:VSX2:ZFHX2	CTAATTRS	1e0	1	80268	0.1728	79669.4	0.1745
M01974_2.00:FOXC1:FOXC2:FOXD1:FOXD2:FOXD3:FOXD4:FOXD4L1:FOXD4L3:FOXD4L4:FOXD4L5:FOXD4L6:FOXE1:FOXG1:FOXI1:FOXI2:FOXI3:FOXJ3:FOXK2:FOXL1:FOXL2:FOXS1	RTAAACAA	1e0	1	83216	0.1791	82578.2	0.1809
M03489_2.00:SOX1:SOX10:SOX11:SOX12:SOX13:SOX14:SOX15:SOX17:SOX18:SOX2:SOX21:SOX3:SOX30:SOX4:SOX5:SOX6:SOX7:SOX8:SOX9:SRY	ATGAATTGCAGTC	1e0	1	152	0.0003	190.3	0.0004
M07942_2.00:E2F1:E2F2:E2F3:E2F4:E2F5:E2F6	GGCGGGAAATTBRAA	1e0	1	611	0.0013	679.4	0.0015
M05335_2.00:HOXA10:HOXA11:HOXA6:HOXA9:HOXB6:HOXB8:HOXB9:HOXC10:HOXC11:HOXC12:HOXC6:HOXC8:HOXC9:HOXD10:HOXD11:HOXD12:HOXD8:HOXD9	GTTTTATKGCC	1e0	1	33521	0.0722	33485.1	0.0734
M10730_2.00:DBX2:NKX3-1:NKX3-2	NWATAAGTATAT	1e0	1	22754	0.049	22815.9	0.05
M08929_2.00:ZNF816	CCCTGCATGTCCCCCTTYTTT	1e0	1	33	0.0001	53.9	0.0001
M04574_2.00:ZNF454	TGGCGCCGGCGCYH	1e0	1	4	0	13.3	0
M04324_2.00:ATF3:JDP2	GATGACATCATC	1e0	1	2131	0.0046	2239.2	0.0049
M10569_2.00:FOXM1	WRAVCAYMAWAACAACWMHNNH	1e0	1	7944	0.0171	8082.4	0.0177
M04587_2.00:ZNF784	GTACCTACCGY	1e0	1	3600	0.0077	3725.9	0.0082
M09442_2.00:NFYC	BYRGCCAATCAGAR	1e0	1	4669	0.0101	4801.2	0.0105
M11144_2.00:NR5A1:NR5A2:RORA:RORB:RORC:RXRA:RXRB:RXRG	TGACCTTGR	1e0	1	38284	0.0824	38203.9	0.0837
M05236_2.00:BARHL1:BARHL2:EMX1:EMX2:EVX1:EVX2:HMX1:HMX2:HMX3:LBX1:MEOX2:NKX1-1:NKX1-2:TLX1:TLX2:TLX3:VAX1:VAX2	TAATTGNWNNNNNNNCAATTR	1e0	1	2677	0.0058	2793.7	0.0061
M07894_2.00:CTCF	SBRGCGCCCCCTGGTGG	1e0	1	187	0.0004	229.8	0.0005
M03312_2.00:POU4F1	ATGMATAATTAATG	1e0	1	5569	0.012	5705.2	0.0125
M05871_2.00:ALX1:ALX3:ALX4:ARX:BARX1:BARX2:BSX:DLX1:DLX2:DLX3:DLX4:DLX5:DLX6:DRGX:EMX1:EMX2:EN1:EN2:ESX1:EVX1:EVX2:GBX1:GBX2:GSX1:GSX2:HESX1:HMX1:HMX3:HOXA1:HOXA2:HOXA3:HOXA4:HOXA5:HOXB1:HOXB2:HOXB3:HOXB4:HOXB5:HOXC4:HOXC5:HOXD1:HOXD3:HOXD4:ISX:LHX2:LHX3:LHX4:LHX6:LHX8:LHX9:LMX1A:LMX1B:MEOX1:MIXL1:MNX1:MSX1:MSX2:NKX1-1:NKX1-2:NOBOX:NOTO:OTP:PDX1:PHOX2A:PHOX2B:PROP1:PRRX1:PRRX2:RAX:RAX2:SEBOX:SHOX:SHOX2:UNCX:VAX1:VAX2:VENTX:VSX1:VSX2:ZFHX2	RYTAATTA	1e0	1	89180	0.192	88469.3	0.1938
M08580_2.00:HSF2:HSF4	RGAAYNTTCTAGAA	1e0	1	3103	0.0067	3224.5	0.0071
M10804_2.00:ALX1:ALX3:ALX4:ARX:BARHL1:BARHL2:BARX1:BARX2:BSX:DLX1:DLX2:DLX3:DLX4:DLX5:DLX6:DRGX:EMX2:EN1:EN2:GBX1:GBX2:GSX1:GSX2:HOXA1:HOXA2:HOXA3:HOXB1:HOXB2:HOXB3:HOXD1:HOXD3:ISX:LHX1:LHX5:MEOX1:MEOX2:MNX1:MSX1:MSX2:NANOG:NANOGP8:NKX1-1:NKX1-2:PDX1:PHOX2A:PHOX2B:PROP1:PRRX1:PRRX2:SHOX:SHOX2:UNCX:VAX1:VAX2:VSX1:VSX2	CATGTAAATAATGC	1e0	1	15381	0.0331	15495.9	0.0339
M05406_2.00:HOXA3:HOXA4:HOXA5:HOXA6:HOXA7:HOXB3:HOXB4:HOXB5:HOXB6:HOXB7:HOXB8:HOXC4:HOXC5:HOXC6:HOXC8:HOXD3:HOXD4:HOXD8:PDX1	TTAACGAC	1e0	1	45732	0.0984	45572.5	0.0998
M08314_2.00:ZNF214	RTTCATCAAGGTCCTCAAVAAKKN	1e0	1	1	0	7.5	0
M03501_2.00:SOX1:SOX10:SOX11:SOX12:SOX13:SOX14:SOX15:SOX17:SOX18:SOX2:SOX21:SOX3:SOX30:SOX4:SOX5:SOX6:SOX7:SOX8:SOX9:SRY	DAACAATRG	1e0	1	83842	0.1805	83208.4	0.1823
M05727_2.00:RFX5:RFX7	BGTTGCTRKGCGTTGCYRK	1e0	1	40	0.0001	62.2	0.0001
M04252_2.00:ATF2	BRTKACGTCAYN	1e0	1	5135	0.0111	5272	0.0115
M07770_2.00:ZNF564	CTTGGACTT	1e0	1	4833	0.0104	4968.9	0.0109
M05144_2.00:ALX1:ALX3:ALX4:ARX:BARHL1:BARHL2:BARX1:BARX2:BSX:DRGX:EMX1:EMX2:EN1:EN2:ESX1:EVX1:EVX2:GBX1:GBX2:GSX1:GSX2:HESX1:HOXA2:HOXA3:HOXB2:HOXB3:HOXD3:ISX:LBX1:LBX2:LHX1:LHX2:LHX3:LHX4:LHX5:LHX6:LHX8:LHX9:LMX1A:LMX1B:MEOX1:MEOX2:MIXL1:MNX1:MSX1:MSX2:NKX1-1:NKX1-2:NOBOX:NOTO:OTP:PDX1:PHOX2A:PHOX2B:PROP1:PRRX1:PRRX2:RAX:RAX2:SEBOX:SHOX:SHOX2:UNCX:VAX1:VAX2:VSX1:VSX2:ZFHX2	CTAATTAN	1e0	1	88871	0.1913	88171.7	0.1931
M05566_2.00:ESR1:ESR2:NR1D1:NR1D2:NR1H2:NR1H3:NR1H4:NR2C1:NR2C2:NR2F1:NR2F2:NR2F6:NR4A1:NR5A2:NR6A1:PPARA:PPARD:PPARG:RARA:RARB:RARG:RORA:RORB:RORC:RXRA:RXRB:RXRG	AAAAGGTCAH	1e0	1	31771	0.0684	31761	0.0696
M07675_2.00:ZNF74	AACAAYRCTGCAATGAACATC	1e0	1	44	0.0001	67.9	0.0001
M10403_2.00:NFYA	YTCTGATTGGCYRR	1e0	1	2370	0.0051	2485	0.0054
M08909_2.00:GFI1:GFI1B	AAATCWCAGC	1e0	1	36956	0.0796	36898.7	0.0808
M01980_2.00:FOXI1:FOXI2:FOXI3:FOXJ1:FOXJ2:FOXJ3:FOXK2:FOXP3	RTAAACAA	1e0	1	62594	0.1347	62245	0.1364
M02108_2.00:ALX1:ALX3:ALX4:ARX:DRGX:EMX1:EMX2:EN1:EN2:ESX1:GBX1:GBX2:GSX1:GSX2:HESX1:HOXA3:HOXB3:HOXD3:ISX:LHX1:LHX2:LHX3:LHX4:LHX5:LHX6:LHX8:LHX9:LMX1A:LMX1B:MIXL1:NOBOX:NOTO:OTP:PDX1:PHOX2A:PHOX2B:PROP1:PRRX1:PRRX2:RAX:RAX2:SEBOX:SHOX:SHOX2:UNCX:VAX1:VAX2:VSX1:VSX2:ZFHX2	NYTAATTAV	1e0	1	110006	0.2368	109014	0.2388
M00187_2.00:RFX5:RFX7	BGTTGCYANG	1e0	1	57374	0.1235	57088.9	0.1251
M08274_2.00:ZNF582	TTACTTGCAGCCVAAHGCATTCCYAMN	1e0	1	15	0	30.8	0.0001
M03350_2.00:MYB:MYBL1	RCSGTTAACGGT	1e0	1	188	0.0004	231.9	0.0005
M04605_2.00:SP1:SP3:SP4:SP5:SP8:SP9	YAAGCCACGCCCMCH	1e0	1	187	0.0004	230.5	0.0005
M10106_2.00:IKZF1:IKZF2:IKZF3:IKZF4	WWWAGGAAAAM	1e0	1	66522	0.1432	66127.8	0.1449
M02857_2.00:MAF:MAFA:MAFB:MAFG:MAFK	GTCAGCAWWWTT	1e0	1	16640	0.0358	16756	0.0367
M03400_2.00:ESR1:ESR2:ESRRA:ESRRB:ESRRG	BTCAAGGTCAH	1e0	1	11412	0.0246	11551.9	0.0253
M03575_2.00:TEAD3:TEAD4	HGGAATGYNWGGAATGY	1e0	1	305	0.0007	359	0.0008
M09135_2.00:HESX1:NOBOX	HTAATTGST	1e0	1	79430	0.171	78872.6	0.1728
M09194_2.00:ALX1:ALX3:ALX4:ARX:DRGX:EN1:EN2:ESX1:GBX1:GBX2:ISX:LHX2:LHX3:LHX4:LHX6:LHX9:LMX1A:LMX1B:MIXL1:MSX1:MSX2:NOBOX:OTP:PDX1:PHOX2A:PHOX2B:PROP1:PRRX1:PRRX2:RAX:RAX2:SEBOX:SHOX:SHOX2:UNCX:VAX1:VAX2:VSX1:VSX2	HTAATTGST	1e0	1	79430	0.171	78872.6	0.1728
M09151_2.00:NKX6-1:NKX6-2:NKX6-3	GATTAATGRSHWWTTAATK	1e0	1	1832	0.0039	1939.3	0.0042
M05639_2.00:NR2C1:NR2F1:NR2F2:NR2F6:NR4A1:NR4A2:NR4A3:PPARD:RARG:RORA:RORB:RORC:RXRA:RXRB:RXRG	NAAAGGTCAH	1e0	1	43091	0.0928	42977	0.0941
M07754_2.00:ZNF468	CRCCCCCTCCCH	1e0	1	3559	0.0077	3690.6	0.0081
M07968_2.00:GATA1:GATA2:GATA3:GATA4:GATA5:GATA6	CTGGNNNNNNSAGATAAG	1e0	1	2885	0.0062	3009.1	0.0066
M01028_2.00:EOMES:TBR1:TBX21	WTMACACCTH	1e0	1	90762	0.1954	90056.8	0.1973
M00319_2.00:ALX1:ALX3:ALX4:ARX:BARX1:BARX2:BSX:DLX1:DLX2:DLX3:DLX4:DLX5:DLX6:DRGX:EN1:EN2:ESX1:GBX1:GBX2:GSX1:GSX2:HESX1:HOXA1:HOXA2:HOXA3:HOXA4:HOXA5:HOXB1:HOXB2:HOXB3:HOXB4:HOXB5:HOXC4:HOXC5:HOXD3:HOXD4:ISX:LBX2:LHX1:LHX2:LHX3:LHX4:LHX5:LHX6:LHX8:LHX9:LMX1A:LMX1B:MEOX1:MIXL1:MNX1:MSX1:MSX2:NKX1-1:NKX1-2:NOBOX:NOTO:OTP:PDX1:PHOX2A:PHOX2B:PROP1:PRRX1:PRRX2:RAX:RAX2:SEBOX:SHOX:SHOX2:UNCX:VAX1:VAX2:VSX1:VSX2:ZFHX2	TTAATTAG	1e0	1	72444	0.1559	71982.5	0.1577
M03408_2.00:HNF4G:NR1H4:NR2C1:NR2C2:NR2F1:NR2F2:NR2F6:NR4A1:NR4A2:NR4A3:NR5A1:NR5A2:NR6A1:PPARA:PPARD:PPARG:RARA:RARB:RARG:RORA:RORB:RORC:RXRA:RXRB:RXRG:THRA:THRB	GRGGTCAAAGGTCA	1e0	1	84	0.0002	115.1	0.0003
M04270_2.00:BATF:BATF3	SRTGACGTCAYC	1e0	1	1980	0.0043	2091.1	0.0046
M05053_2.00:BARX1:BARX2:BSX:EMX1:EMX2:EN1:EN2:EVX1:EVX2:GBX1:GBX2:GSX1:GSX2:HMX1:HMX2:HMX3:HOXA1:HOXA2:HOXA3:HOXA4:HOXA5:HOXA6:HOXA7:HOXA9:HOXB1:HOXB2:HOXB3:HOXB4:HOXB5:HOXB6:HOXB7:HOXB8:HOXB9:HOXC4:HOXC5:HOXC6:HOXC8:HOXC9:HOXD1:HOXD3:HOXD4:HOXD8:HOXD9:ISX:MEOX1:MEOX2:MNX1:NKX1-1:NKX1-2:NOTO:OTP:PDX1:VAX1:VAX2:VENTX	YTAATGAY	1e0	1	94154	0.2027	93406	0.2046
M09232_2.00:HSF1:HSF2:HSF4	YAGAANSTTCTAGAA	1e0	1	1684	0.0036	1790.6	0.0039
M07920_2.00:CTCF	RSYGCCCYCTRGTGGCCA	1e0	1	302	0.0007	356.8	0.0008
M07881_2.00:CTCF	CGCCCCCTGGTGGCC	1e0	1	388	0.0008	448.8	0.001
M08996_2.00:EGR1:EGR2:EGR3:EGR4	CCCCGCCCMCGCMC	1e0	1	1947	0.0042	2059.1	0.0045
M10154_2.00:CTCF	DNYWATASTGCCATCTAGTGG	1e0	1	130	0.0003	168.9	0.0004
M01172_2.00:VEZF1	CCCCCCMCWW	1e0	1	15538	0.0334	15670.8	0.0343
M11304_2.00:SOX1:SOX10:SOX11:SOX12:SOX13:SOX14:SOX15:SOX17:SOX18:SOX2:SOX21:SOX3:SOX30:SOX4:SOX5:SOX6:SOX7:SOX8:SOX9:SRY	MACAAWGVNBYCTTTBW	1e0	1	7231	0.0156	7383.3	0.0162
M05523_2.00:HSF1:HSF2:HSF4	VGAAYGTTCTAGAAN	1e0	1	1349	0.0029	1448.6	0.0032
M07870_2.00:CTCF	GCGCCCYCTGGTGGC	1e0	1	441	0.0009	505.6	0.0011
M08131_2.00:CDX1:CDX2:CDX4	TTTTATKGCYY	1e0	1	38650	0.0832	38599.4	0.0846
M09509_2.00:PRDM14	RGTTAGAGACCY	1e0	1	2063	0.0044	2179.7	0.0048
M09274_2.00:NR2C1:NR2C2:NR2F1:NR2F2:NR2F6:NR4A1:NR4A2:NR4A3:PPARD:PPARG:RARA:RARB:RARG:RORA:RORB:RORC:RXRA:RXRB:RXRG	AAAGGTCAV	1e0	1	87711	0.1888	87070	0.1907
M06160_2.00:SP1:SP3:SP4:SP5:SP8:SP9	TWRGCCCCGCCCMCH	1e0	1	726	0.0016	805.3	0.0018
M11134_2.00:NR2C1:NR2C2:NR2F1:NR2F2:NR2F6:NR4A1:NR4A2:NR4A3:PPARD:PPARG:RARA:RARB:RARG:RORA:RORB:RORC:RXRA:RXRB:RXRG	BTGACCTTBB	1e0	1	39660	0.0854	39602	0.0868
M02750_2.00:RFX1:RFX2:RFX3:RFX4:RFX6	GTTRCCATGG	1e0	1	5729	0.0123	5880.1	0.0129
M05768_2.00:SOX1:SOX10:SOX11:SOX12:SOX13:SOX14:SOX15:SOX17:SOX18:SOX2:SOX21:SOX3:SOX30:SOX4:SOX5:SOX6:SOX7:SOX8:SOX9:SRY	AGAACAATRG	1e0	1	50253	0.1082	50081.8	0.1097
M03139_2.00:HOXA10:HOXA11:HOXA9:HOXB9:HOXC10:HOXC11:HOXC12:HOXC9:HOXD10:HOXD11:HOXD12:HOXD9	GTCGTAAAAW	1e0	1	18178	0.0391	18301.5	0.0401
M05809_2.00:T:TBX19	NASGTGTGAAATTTCACACCTH	1e0	1	7	0	19.9	0
M06266_2.00:BARX1:BARX2:BSX:EMX1:EMX2:EN1:EN2:EVX1:EVX2:GBX1:GBX2:GSX1:GSX2:HMX1:HMX2:HMX3:HOXA1:HOXA2:HOXA3:HOXA4:HOXA5:HOXA6:HOXA7:HOXA9:HOXB1:HOXB2:HOXB3:HOXB4:HOXB5:HOXB6:HOXB7:HOXB8:HOXB9:HOXC4:HOXC5:HOXC6:HOXC8:HOXC9:HOXD1:HOXD3:HOXD4:HOXD8:HOXD9:ISX:MEOX1:MEOX2:MNX1:NKX1-1:NKX1-2:NOTO:OTP:PDX1:VAX1:VAX2:VENTX	CRTTAATGA	1e0	1	63999	0.1378	63667.6	0.1395
M01985_2.00:FOXC1:FOXC2:FOXD1:FOXD2:FOXD3:FOXD4:FOXD4L1:FOXD4L3:FOXD4L4:FOXD4L5:FOXD4L6:FOXE1:FOXG1:FOXI1:FOXI2:FOXI3:FOXJ3:FOXK2:FOXL1:FOXL2:FOXS1	GTAAACAA	1e0	1	58060	0.125	57800.1	0.1266
M00240_2.00:GFI1:GFI1B	NBAAATCTGRN	1e0	1	67935	0.1462	67555.9	0.148
M10646_2.00:SIX1:SIX2:SIX4:SIX5	GGCTCAGGTTTCH	1e0	1	5412	0.0117	5564	0.0122
M10088_2.00:ZFHX3:ZFHX4	ATTAACTACAC	1e0	1	6848	0.0147	7004.3	0.0153
M10241_2.00:KLF15	GAGBNGGGGMGTDG	1e0	1	7484	0.0161	7642.2	0.0167
M11164_2.00:AR:NR3C1:NR3C2:PGR	AGWACATKWTGTTCT	1e0	1	892	0.0019	979.2	0.0021
M05526_2.00:HSF1:HSF2:HSF4	RGAAYGTTCYRGAAN	1e0	1	1846	0.004	1961	0.0043
M03252_2.00:HOXA10:HOXA11:HOXA6:HOXA9:HOXB6:HOXB8:HOXB9:HOXC10:HOXC11:HOXC12:HOXC6:HOXC8:HOXC9:HOXD10:HOXD11:HOXD12:HOXD8:HOXD9	TTTTTAYGAC	1e0	1	26672	0.0574	26742	0.0586
M07943_2.00:E2F1:E2F2:E2F3:E2F4:E2F5:E2F6	GGCGGGAAAWBBVRR	1e0	1	965	0.0021	1055.3	0.0023
M01502_2.00:CUX1	TTATCGRTD	1e0	1	138950	0.2991	137586	0.3014
M07904_2.00:CTCF	GCGCCCYCTGGTGGC	1e0	1	413	0.0009	477.9	0.001
M05358_2.00:SIX3:SIX6	VSGTATCRYN	1e0	1	53149	0.1144	52955.5	0.116
M05266_2.00:ALX1:ALX3:ALX4:ARX:BARHL1:BARHL2:BARX1:BARX2:BSX:DLX1:DLX2:DLX3:DLX4:DLX5:DLX6:DRGX:EMX1:EMX2:EN1:EN2:ESX1:EVX1:EVX2:GBX1:GBX2:GSX1:GSX2:HESX1:HMX1:HMX2:HMX3:HOXA1:HOXA2:HOXA3:HOXA4:HOXA5:HOXB1:HOXB2:HOXB3:HOXB4:HOXB5:HOXC4:HOXC5:HOXD1:HOXD3:HOXD4:ISX:LBX1:LBX2:LHX2:LHX3:LHX4:LHX9:MEOX1:MEOX2:MIXL1:MNX1:MSX1:MSX2:NANOG:NANOGP8:NKX1-1:NKX1-2:NOBOX:NOTO:OTP:PDX1:PHOX2A:PHOX2B:PROP1:PRRX1:PRRX2:RAX:RAX2:SEBOX:SHOX:SHOX2:UNCX:VAX1:VAX2:VENTX:VSX1:VSX2	HTAACGAG	1e0	1	72029	0.1551	71608	0.1569
M06386_2.00:BARHL1:BARHL2:BSX:DLX2:EMX1:EMX2:EN1:EN2:GBX1:GBX2:GSX1:GSX2:HMX1:HMX2:HMX3:HOXA3:HOXA4:HOXA5:HOXB3:HOXB4:HOXB5:HOXC4:HOXC5:HOXD3:HOXD4:LBX2:MEOX1:MEOX2:MNX1:MSX1:MSX2:NANOG:NANOGP8:NKX1-1:NKX1-2:PDX1:TLX1:TLX2:TLX3:VAX1:VAX2:VENTX	TTAATTG	1e0	1	54336	0.117	54131.9	0.1186
M06554_2.00:BARHL1:BARHL2:BSX:DLX2:EMX1:EMX2:EN1:EN2:GBX1:GBX2:GSX1:GSX2:HMX1:HMX2:HMX3:HOXA3:HOXA4:HOXA5:HOXB3:HOXB4:HOXB5:HOXC4:HOXC5:HOXD3:HOXD4:LBX2:MEOX1:MEOX2:MNX1:MSX1:MSX2:NANOG:NANOGP8:NKX1-1:NKX1-2:PDX1:TLX1:TLX2:TLX3:VAX1:VAX2:VENTX	TTAATTG	1e0	1	54336	0.117	54131.9	0.1186
M11148_2.00:HNF4A:HNF4G:NR2C1:NR2C2:NR2F1:NR2F2:NR2F6:NR6A1:PPARA:PPARD:RARA:RARB:RARG:RORA:RORB:RORC:RXRA:RXRB:RXRG	CTCAAGTTCAAGKTCAMY	1e0	1	44	0.0001	69.9	0.0002
M05308_2.00:ALX1:ALX3:ALX4:ARX:BARX1:BARX2:BSX:DLX1:DLX2:DLX3:DLX4:DLX5:DLX6:DRGX:EN1:EN2:ESX1:GBX1:GBX2:GSX1:GSX2:HESX1:HOXA1:HOXA2:HOXA3:HOXA4:HOXA5:HOXB1:HOXB2:HOXB3:HOXB4:HOXB5:HOXC4:HOXC5:HOXD3:HOXD4:ISX:LBX2:LHX1:LHX2:LHX3:LHX4:LHX5:LHX6:LHX8:LHX9:LMX1A:LMX1B:MEOX1:MIXL1:MNX1:MSX1:MSX2:NKX1-1:NKX1-2:NOBOX:NOTO:OTP:PDX1:PHOX2A:PHOX2B:PROP1:PRRX1:PRRX2:RAX:RAX2:SEBOX:SHOX:SHOX2:UNCX:VAX1:VAX2:VSX1:VSX2:ZFHX2	TTAATTAG	1e0	1	72248	0.1555	71828.3	0.1573
M03215_2.00:ALX1:ALX3:ALX4:ARX:BARHL1:BARHL2:BARX1:BARX2:BSX:DRGX:EMX1:EMX2:EN1:EN2:ESX1:EVX1:EVX2:GBX1:GBX2:GSX1:GSX2:HESX1:HOXA1:HOXA2:HOXA3:HOXA4:HOXA5:HOXB1:HOXB2:HOXB3:HOXB4:HOXB5:HOXC4:HOXC5:HOXD1:HOXD3:HOXD4:LBX1:MEOX1:MEOX2:MIXL1:MNX1:MSX1:MSX2:NANOG:NANOGP8:NKX1-1:NKX1-2:PDX1:PHOX2A:PHOX2B:PROP1:PRRX1:PRRX2:RAX:RAX2:SHOX:SHOX2:TLX1:TLX3:UNCX:VAX1:VAX2:VENTX:VSX1:VSX2	SSTAATTABS	1e0	1	83260	0.1792	82698.1	0.1812
M09558_2.00:GRHL1:GRHL2	VAAACYKGTHWAACMRGTTT	1e0	1	295	0.0006	351.2	0.0008
M07913_2.00:CTCF	GCGCCCCCTGGTGGC	1e0	1	375	0.0008	437.3	0.001
M10138_2.00:YY1	BVWSDCCATWTTBNVAB	1e0	1	16429	0.0354	16571.4	0.0363
M05445_2.00:POU2F2	NTAATGTATGCA	1e0	1	8758	0.0189	8922.9	0.0195
M10851_2.00:POU5F1	TKWWATGCAAATK	1e0	1	25464	0.0548	25549.8	0.056
M02906_2.00:ZNF524	CTCGAACCCKTGMC	1e0	1	431	0.0009	497.5	0.0011
M09346_2.00:NFATC1:NFATC2:NFATC3:NFATC4	AATTTTCCA	1e0	1	100017	0.2153	99232.4	0.2174
M09357_2.00:NFATC1:NFATC2:NFATC3:NFATC4	AATTTTCCA	1e0	1	100017	0.2153	99232.4	0.2174
M00217_2.00:ZNF200	NWWCTCAATWN	1e0	1	88772	0.1911	88141.5	0.1931
M03206_2.00:HOXA10:HOXA11:HOXC10:HOXC11:HOXC12:HOXD10:HOXD11:HOXD12:MEOX2	GTAATAAAA	1e0	1	61316	0.132	61035.3	0.1337
M09939_2.00:ATF2	VVVTGACGTMAD	1e0	1	14261	0.0307	14414.6	0.0316
M05482_2.00:POU3F2	TAATKAGNTGNTAATKA	1e0	1	1352	0.0029	1456.5	0.0032
M11132_2.00:NR2C1:NR2C2:NR2F1:NR2F2:NR2F6:NR4A1:NR4A2:NR4A3:PPARD:PPARG:RARA:RARB:RARG:RORA:RORB:RORC:RXRA:RXRB:RXRG	RAAGGTCAVG	1e0	1	20006	0.0431	20130.8	0.0441
M07876_2.00:CTCF	GCGCCCCCTGGTGGC	1e0	1	328	0.0007	387.2	0.0008
M10680_2.00:HOXA13:HOXB13:HOXC13:HOXD13	CTCATTAAAGWGKT	1e0	1	14341	0.0309	14496	0.0318
M09570_2.00:ALX1:ALX3:ALX4:ARX:DRGX:EMX1:EMX2:EN1:EN2:ESX1:GBX1:GBX2:GSX1:GSX2:HESX1:HOXA2:HOXA3:HOXB2:HOXB3:HOXD3:ISX:LHX1:LHX2:LHX3:LHX4:LHX5:LHX6:LHX8:LHX9:LMX1A:LMX1B:MIXL1:MNX1:MSX1:MSX2:NOBOX:NOTO:OTP:PDX1:PHOX2A:PHOX2B:PROP1:PRRX1:PRRX2:RAX:RAX2:SEBOX:SHOX:SHOX2:UNCX:VAX1:VAX2:VSX1:VSX2:ZFHX2	ADBTAATTAR	1e0	1	45459	0.0979	45361.3	0.0994
M03660_2.00:ATF1:CREB1:CREM	RTGACGTCAY	1e0	1	440	0.0009	507	0.0011
M08207_2.00:GATA1:GATA2:GATA3:GATA4:GATA5:GATA6	TGATAAGA	1e0	1	51453	0.1108	51292	0.1124
M08238_2.00:CTCF	GCGCCCCCTGSTGGC	1e0	1	101	0.0002	137.5	0.0003
M02129_2.00:ALX1:ALX3:ALX4:ARX:BARHL1:BARHL2:BARX1:BARX2:BSX:DLX2:DLX3:DRGX:EN1:EN2:ESX1:GBX1:GBX2:HESX1:HOXA2:HOXB2:ISX:LBX2:LHX1:LHX2:LHX3:LHX4:LHX5:LHX6:LHX8:LHX9:LMX1A:LMX1B:MEOX1:MIXL1:MNX1:MSX1:MSX2:NKX1-1:NKX1-2:NOBOX:OTP:PHOX2A:PHOX2B:PROP1:PRRX1:PRRX2:RAX:RAX2:SEBOX:SHOX:SHOX2:UNCX:VSX1:VSX2	VTTAATTAG	1e0	1	39423	0.0849	39389.3	0.0863
M03868_2.00:ALX1:ALX3:ALX4:ARX:BARX1:BARX2:BSX:DLX2:DLX3:DRGX:EMX1:EMX2:EN1:EN2:ESX1:EVX1:EVX2:GBX1:GBX2:GSX1:GSX2:HESX1:HOXA2:HOXA3:HOXB2:HOXB3:HOXD3:ISX:LBX1:LBX2:LHX1:LHX2:LHX3:LHX4:LHX5:LHX6:LHX8:LHX9:LMX1A:LMX1B:MEOX1:MIXL1:MNX1:MSX1:MSX2:NKX1-1:NKX1-2:NOBOX:NOTO:OTP:PDX1:PHOX2A:PHOX2B:PROP1:PRRX1:PRRX2:RAX:RAX2:SEBOX:SHOX:SHOX2:UNCX:VAX1:VAX2:VSX1:VSX2:ZFHX2	TAATTGGTTAATTR	1e0	1	2516	0.0054	2646.7	0.0058
M08258_2.00:ZFP3	AACTCCTAYTCATCC	1e0	1	107	0.0002	145	0.0003
M04296_2.00:CREB3L2:CREB3L4	GRTGACGTCAYC	1e0	1	2196	0.0047	2321.5	0.0051
M02523_2.00:LIN54	NATTCAAATN	1e0	1	66855	0.1439	66517.1	0.1457
M04288_2.00:ATF3:JDP2	GATGACRTCATC	1e0	1	1662	0.0036	1776.2	0.0039
M04809_2.00:FOXI1:FOXI2:FOXI3:FOXJ1:FOXJ2:FOXJ3:FOXK2:FOXP3	NTRTTTACAACAAW	1e0	1	1740	0.0037	1856.4	0.0041
M04282_2.00:JUN:JUNB:JUND	SGTGACGTCATS	1e0	1	959	0.0021	1052.2	0.0023
M03718_2.00:DMRT1:DMRT2:DMRT3:DMRTA2:DMRTC2	RATGTATCAWT	1e0	1	19836	0.0427	19968.5	0.0437
M09487_2.00:JUN:JUNB:JUND	ATGACGTCATCN	1e0	1	1734	0.0037	1850.9	0.0041
M02186_2.00:ALX1:ALX3:ALX4:ARX:BARHL1:BARHL2:BARX1:BARX2:BSX:DRGX:EMX1:EMX2:EN1:EN2:ESX1:EVX1:EVX2:GBX1:GBX2:GSX1:GSX2:HESX1:HOXA1:HOXA2:HOXA3:HOXA4:HOXA5:HOXB1:HOXB2:HOXB3:HOXB4:HOXB5:HOXC4:HOXC5:HOXD1:HOXD3:HOXD4:LBX1:MEOX1:MEOX2:MIXL1:MNX1:MSX1:MSX2:NANOG:NANOGP8:NKX1-1:NKX1-2:PDX1:PHOX2A:PHOX2B:PROP1:PRRX1:PRRX2:RAX:RAX2:SHOX:SHOX2:UNCX:VAX1:VAX2:VENTX:VSX1:VSX2	TTAATTAG	1e0	1	64887	0.1397	64576.3	0.1415
M09550_2.00:GATA1:GATA2:GATA3:GATA4:GATA5:GATA6	SAGATAAGVV	1e0	1	27920	0.0601	27995.6	0.0613
M03015_2.00:FOXC1:FOXC2:FOXD1:FOXD2:FOXD3:FOXD4:FOXD4L1:FOXD4L3:FOXD4L4:FOXD4L5:FOXD4L6:FOXE1:FOXF1:FOXF2:FOXG1:FOXI1:FOXI3:FOXK2:FOXL1:FOXL2:FOXP4:FOXS1	TAWGTAAAYAT	1e0	1	57423	0.1236	57202.5	0.1253
M09420_2.00:STAT5A:STAT5B	TTCCARGAAA	1e0	1	18098	0.039	18241.6	0.04
M04544_2.00:ZNF296	TRSTGGACABT	1e0	1	19517	0.042	19655.2	0.0431
M10451_2.00:E2F1:E2F2:E2F3:E2F4:E2F5:E2F6	SVNNGGCGCGAAAV	1e0	1	2116	0.0046	2242.1	0.0049
M05095_2.00:SIX1:SIX2:SIX4:SIX5	NVYGATACGB	1e0	1	54331	0.117	54152.2	0.1186
M02873_2.00:SNAI2	VCACCTGYH	1e0	1	77275	0.1663	76819.3	0.1683
M06200_2.00:FOXD1:FOXD2:FOXD3:FOXD4:FOXD4L1:FOXD4L3:FOXD4L4:FOXD4L5:FOXD4L6:FOXE1:FOXF1:FOXF2:FOXL1	RTAAACA	1e0	1	73547	0.1583	73139.1	0.1602
M03167_2.00:HMBOX1:HNF1A:HNF1B	STTAACTARK	1e0	1	25645	0.0552	25744.7	0.0564
M09412_2.00:STAT5A	TTTCCTRGAA	1e0	1	19880	0.0428	20018.4	0.0439
M05099_2.00:BARX1:BARX2:BSX:DLX1:DLX2:DLX3:DLX4:DLX5:DLX6:EN1:EN2:EVX1:EVX2:GBX1:GBX2:GSX1:GSX2:HOXA1:HOXA2:HOXA3:HOXA4:HOXA5:HOXB1:HOXB2:HOXB3:HOXB4:HOXB5:HOXC4:HOXC5:HOXD1:HOXD3:HOXD4:MEOX1:MEOX2:MNX1:MSX1:MSX2:NANOG:NANOGP8:NKX1-1:NKX1-2:PDX1:VAX1:VAX2:VENTX	STAATTAS	1e0	1	91543	0.1971	90902.3	0.1991
M04265_2.00:ATF1:CREB1:CREM	NRTGACGTCAYN	1e0	1	4813	0.0104	4973.4	0.0109
M07298_2.00:LIN54	TTTWAAAATTTAAAW	1e0	1	8529	0.0184	8703.3	0.0191
M04798_2.00:ELF1:ELF2:ELF4:ELK1:ELK3:ELK4:ERF:ERG:ETS1:ETS2:ETV1:ETV2:ETV3:ETV3L:ETV4:ETV5:FEV:FLI1:GABPA	ACAGGAAGGAAGTR	1e0	1	2233	0.0048	2362.5	0.0052
M03129_2.00:HOXA13:HOXB13:HOXC13:HOXD13	DTTTTATTGG	1e0	1	50130	0.1079	50002.6	0.1095
M08317_2.00:KLF10:KLF11	GCCMCGCCCCCNSCC	1e0	1	2107	0.0045	2234.1	0.0049
M05217_2.00:ALX1:ALX3:ALX4:ARX:DRGX:EN1:EN2:ESX1:HESX1:ISX:LHX2:LHX3:LHX4:LHX6:LHX8:LHX9:LMX1A:LMX1B:MIXL1:NOBOX:OTP:PHOX2A:PHOX2B:PROP1:PRRX1:PRRX2:RAX:RAX2:SEBOX:SHOX:SHOX2:UNCX:VSX1:VSX2:ZFHX2	YTAATTAC	1e0	1	97752	0.2104	97032.6	0.2126
M03416_2.00:ESR1:ESR2:NR1D1:NR1D2:NR1H2:NR1H3:NR1H4:NR2C1:NR2C2:NR2F1:NR2F2:NR2F6:NR4A1:NR4A2:NR4A3:NR5A2:NR6A1:PPARA:PPARD:PPARG:RARA:RARB:RARG:RORA:RORB:RORC:RXRA:RXRB:RXRG	RAGGTCAAAAGGTCAA	1e0	1	158	0.0003	203.4	0.0004
M05142_2.00:ALX1:ALX3:ALX4:ARX:BARHL1:BARHL2:BARX1:BARX2:BSX:DRGX:EMX1:EMX2:EN1:EN2:ESX1:EVX1:EVX2:GBX1:GBX2:GSX1:GSX2:HESX1:HOXA2:HOXA3:HOXB2:HOXB3:HOXD3:ISX:LBX1:LBX2:LHX1:LHX2:LHX3:LHX4:LHX5:LHX6:LHX8:LHX9:LMX1A:LMX1B:MEOX1:MEOX2:MIXL1:MNX1:MSX1:MSX2:NKX1-1:NKX1-2:NOBOX:NOTO:OTP:PDX1:PHOX2A:PHOX2B:PROP1:PRRX1:PRRX2:RAX:RAX2:SEBOX:SHOX:SHOX2:UNCX:VAX1:VAX2:VSX1:VSX2:ZFHX2	YTAATTAN	1e0	1	87771	0.1889	87187.7	0.191
M02935_2.00:ZNF740	VCCCCCCCAC	1e0	1	12560	0.027	12733.7	0.0279
M00665_2.00:FOXB1:FOXB2	NTGTAAACAAA	1e0	1	74238	0.1598	73836	0.1617
M08155_2.00:HNF4A:HNF4G:NR2E1:NR2F1:NR2F2:NR2F6:NR6A1:RXRA:RXRB:RXRG	ARRGKNCAAAGTYCA	1e0	1	3570	0.0077	3722.9	0.0082
M10823_2.00:POU1F1	WATTCATAATTATACMCA	1e0	1	2952	0.0064	3096.2	0.0068
M05875_2.00:POU5F1	WWTATGYAAATT	1e0	1	42257	0.091	42222.9	0.0925
M04851_2.00:FOXC1:FOXC2:FOXD1:FOXD2:FOXD3:FOXD4:FOXD4L1:FOXD4L3:FOXD4L4:FOXD4L5:FOXD4L6:FOXE1:FOXE3:FOXF1:FOXF2:FOXG1:FOXI1:FOXI3:FOXJ3:FOXL1:FOXL2:FOXS1	AAACAATAACATTW	1e0	1	5920	0.0127	6092.4	0.0133
M04389_2.00:DPF1:DPF3	TCACCTATAGM	1e0	1	5552	0.012	5722.9	0.0125
M04468_2.00:ZNF740	CYGCCCCCCCCAC	1e0	1	670	0.0014	755	0.0017
M11311_2.00:LEF1:TCF7:TCF7L1:TCF7L2	SATCAAAGKG	1e0	1	65473	0.1409	65184.7	0.1428
M04979_2.00:HOXA13:HOXB13:HOXC13:HOXD13	KTTTTATTGGN	1e0	1	32198	0.0693	32259.2	0.0707
M03107_2.00:ALX1:ALX3:ALX4:ARX:DRGX:EMX1:EMX2:EN1:EN2:ESX1:GBX1:GBX2:HESX1:ISX:LHX1:LHX2:LHX3:LHX4:LHX5:LHX6:LHX8:LHX9:LMX1A:LMX1B:MIXL1:MSX1:MSX2:NOBOX:NOTO:OTP:PHOX2A:PHOX2B:PROP1:PRRX1:PRRX2:RAX:RAX2:SEBOX:SHOX:SHOX2:UNCX:VAX1:VAX2:VSX1:VSX2:ZFHX2	TAATTAMGCTAATTA	1e0	1	685	0.0015	770.1	0.0017
M04983_2.00:HOXA13:HOXB13:HOXC13:HOXD13	RTTTTATTGGN	1e0	1	36642	0.0789	36667.9	0.0803
M04794_2.00:ELF1:ELF2:ELF4:ELK1:ELK3:ELK4:ERF:ERG:ETS1:ETS2:ETV1:ETV2:ETV3:ETV3L:ETV4:ETV5:FEV:FLI1:GABPA	ACAGGAAGGAAGTR	1e0	1	2348	0.0051	2484.3	0.0054
M09683_2.00:NKX2-1:NKX2-2:NKX2-3:NKX2-4:NKX2-5:NKX2-6:NKX2-8	TCAAGTGS	1e0	1	52738	0.1135	52602.2	0.1152
M06946_2.00:HSF1	AGAAGCTTCTAGAA	1e0	1	860	0.0019	954.9	0.0021
M04322_2.00:ATF3:JDP2	GATGACRTCATC	1e0	1	1344	0.0029	1456.6	0.0032
M07963_2.00:GATA1:GATA2:GATA3:GATA4:GATA5:GATA6	RCAGATAAGRV	1e0	1	27468	0.0591	27574	0.0604
M05524_2.00:HSF1:HSF2:HSF4	RGAAYRTTCTAGAAN	1e0	1	1839	0.004	1965.8	0.0043
M05785_2.00:SOX1:SOX10:SOX11:SOX12:SOX13:SOX14:SOX15:SOX17:SOX18:SOX2:SOX21:SOX3:SOX30:SOX4:SOX5:SOX6:SOX7:SOX8:SOX9:SRY	CCGAACAATG	1e0	1	6257	0.0135	6435.5	0.0141
M08395_2.00:ZNF260	GCTSYVTHCTHYTCC	1e0	1	22002	0.0474	22146.9	0.0485
M03234_2.00:BARHL1:BARHL2:BSX:EMX1:EMX2:GBX1:GBX2:HMX1:HMX2:HMX3:HOXA4:HOXA5:HOXB4:HOXB5:HOXC4:HOXC5:HOXD4:LBX2:MEOX1:MEOX2:MNX1:MSX1:MSX2:NANOG:NANOGP8:PDX1:TLX1:TLX2:TLX3:VAX1:VAX2:VENTX	TKTTAAKTGGT	1e0	1	43849	0.0944	43811.1	0.096
M05839_2.00:JUN:JUNB:JUND	ATGACGTCAT	1e0	1	3193	0.0069	3345.5	0.0073
M09094_2.00:FOXI1:FOXJ3:FOXK1:FOXK2	AADGTAAACA	1e0	1	108029	0.2326	107202	0.2348
M05506_2.00:HSF1:HSF2:HSF4	RGAAYGTTCYRGAAN	1e0	1	2144	0.0046	2278.8	0.005
M10457_2.00:E2F1:E2F2:E2F3:E2F4:E2F5:E2F6	NTTTCCCGCCCY	1e0	1	2740	0.0059	2886.1	0.0063
M06087_2.00:SCRT1:SCRT2	ACCACCTGTTGMA	1e0	1	1219	0.0026	1329.6	0.0029
M04434_2.00:ZBTB45	KCTATAGGTGA	1e0	1	8476	0.0182	8666.3	0.019
M08059_2.00:SREBF1:SREBF2	ATCACCCCAT	1e0	1	11855	0.0255	12046.3	0.0264
M03740_2.00:FOXC1:FOXC2:FOXD1:FOXD2:FOXD3:FOXD4:FOXD4L1:FOXD4L3:FOXD4L4:FOXD4L5:FOXD4L6:FOXE1:FOXE3:FOXF1:FOXF2:FOXG1:FOXI1:FOXI2:FOXI3:FOXJ3:FOXL1:FOXL2:FOXS1	AAACAATAACAWW	1e0	1	21846	0.047	21999.9	0.0482
M07885_2.00:CTCF	GCGCCCCCTGGTGGC	1e0	1	368	0.0008	436.1	0.001
M09582_2.00:BARX1:BARX2:BSX:EMX1:EMX2:EN1:EN2:EVX1:EVX2:GBX1:GBX2:GSX1:GSX2:HMX1:HMX2:HMX3:HOXA1:HOXA2:HOXA3:HOXA4:HOXA5:HOXA7:HOXB1:HOXB2:HOXB3:HOXB4:HOXB5:HOXB7:HOXC4:HOXC5:HOXD1:HOXD3:HOXD4:MEOX1:MEOX2:MNX1:NANOG:NANOGP8:NKX1-1:NKX1-2:NOTO:OTP:PDX1:TLX2:VAX1:VAX2:VENTX	ATGATTRATG	1e0	1	71244	0.1534	70914.2	0.1553
M10417_2.00:ONECUT1:ONECUT2:ONECUT3	TCAATA	1e0	1	123462	0.2658	122437	0.2682
M05505_2.00:HSF1:HSF2:HSF4	VGAAYGTTCTAGAAB	1e0	1	1318	0.0028	1433.5	0.0031
M05158_2.00:ALX1:ALX3:ALX4:ARX:DRGX:EN1:EN2:ESX1:HESX1:ISX:LHX2:LHX3:LHX4:LHX6:LHX8:LHX9:LMX1A:LMX1B:MIXL1:NOBOX:OTP:PHOX2A:PHOX2B:PROP1:PRRX1:PRRX2:RAX:RAX2:SEBOX:SHOX:SHOX2:UNCX:VSX1:VSX2:ZFHX2	AWTTTAATTAA	1e0	1	18931	0.0408	19104.2	0.0418
M10875_2.00:HSF2:HSF4	AGAAMAGAAMKTTCT	1e0	1	1472	0.0032	1592.7	0.0035
M03105_2.00:BARHL1:BARHL2:BARX1:BARX2:BSX:DLX2:DLX3:EMX1:EMX2:ESX1:EVX1:EVX2:GBX1:GBX2:HESX1:HMX1:HMX2:HMX3:HOXA1:HOXA2:HOXA3:HOXA4:HOXA5:HOXB1:HOXB2:HOXB3:HOXB4:HOXB5:HOXC4:HOXC5:HOXD1:HOXD12:HOXD3:HOXD4:LBX1:LBX2:MEOX1:MEOX2:MNX1:MSX1:MSX2:NANOG:NANOGP8:NKX1-1:NKX1-2:PDX1:RAX:RAX2:TLX1:TLX3:VENTX	TTAATGATGATKAS	1e0	1	1338	0.0029	1454.4	0.0032
M08791_2.00:ATF1:CREB1:CREM	TGACGTCAYYN	1e0	1	6388	0.0138	6575.9	0.0144
M08824_2.00:ATF1:CREB1:CREM	TGACGTCAYYN	1e0	1	6388	0.0138	6575.9	0.0144
M02453_2.00:RFX1:RFX2:RFX3:RFX4:RFX6	GTTGCYADGS	1e0	1	43436	0.0935	43423.8	0.0951
M08297_2.00:ZNF684	ACAGTCCACCCCTTK	1e0	1	43	0.0001	71.3	0.0002
M10876_2.00:HSF2:HSF4	AGAAMKTTCTAGAAM	1e0	1	1344	0.0029	1461.5	0.0032
M04388_2.00:DPF1:DPF3	KCTATAGGTGA	1e0	1	5468	0.0118	5651.8	0.0124
M10292_2.00:WT1	GCGGGGGCGGGG	1e0	1	3809	0.0082	3976.5	0.0087
M09148_2.00:MEIS1:MEIS2:MEIS3:PKNOX1:PKNOX2:TGIF1:TGIF2	ATGATTTATGRB	1e0	1	15294	0.0329	15486.7	0.0339
M09178_2.00:MEIS1:MEIS2:MEIS3:PKNOX1:PKNOX2:TGIF1:TGIF2	ATGATTTATGRB	1e0	1	15294	0.0329	15486.7	0.0339
M04655_2.00:SCRT1:SCRT2	HGCAACAGGTG	1e0	1	3188	0.0069	3347.4	0.0073
M08873_2.00:SP1:SP3:SP4:SP8:SP9	YCHGGCCCCGCCCCCTTCCC	1e0	1	454	0.001	530.8	0.0012
M08975_2.00:SP1:SP3:SP4:SP5:SP8:SP9	YCHGGCCCCGCCCCCTTCCC	1e0	1	454	0.001	530.8	0.0012
M00323_2.00:NKX2-1:NKX2-2:NKX2-3:NKX2-4:NKX2-5:NKX2-6:NKX2-8	YTTAAGTGGYN	1e0	1	23294	0.0501	23450.3	0.0514
M06426_2.00:HNF4A:HNF4G:NR1H4:NR2C1:NR2C2:NR2F1:NR2F2:NR2F6:NR4A1:NR4A2:NR4A3:NR5A1:NR5A2:NR6A1:PPARA:PPARD:PPARG:RARA:RARB:RARG:RORA:RORB:RORC:RXRA:RXRB:RXRG:THRA:THRB	ARAGGTCAM	1e0	1	26768	0.0576	26902.2	0.0589
M03201_2.00:ALX1:ALX3:ALX4:ARX:BARHL1:BARHL2:BARX1:BARX2:BSX:DLX1:DLX2:DLX3:DLX4:DLX5:DLX6:DRGX:EMX1:EMX2:EN1:EN2:ESX1:EVX1:EVX2:GBX1:GBX2:GSX1:GSX2:HESX1:HMX1:HMX2:HMX3:HOXA1:HOXA2:HOXA3:HOXA4:HOXA5:HOXB1:HOXB2:HOXB3:HOXB4:HOXB5:HOXC4:HOXC5:HOXD1:HOXD3:HOXD4:ISX:LBX1:LBX2:LHX2:LHX3:LHX4:LHX9:MEOX1:MEOX2:MIXL1:MNX1:MSX1:MSX2:NANOG:NANOGP8:NKX1-1:NKX1-2:NOBOX:NOTO:OTP:PDX1:PHOX2A:PHOX2B:PROP1:PRRX1:PRRX2:RAX:RAX2:SEBOX:SHOX:SHOX2:UNCX:VAX1:VAX2:VENTX:VSX1:VSX2	NYTAATTRSY	1e0	1	77883	0.1677	77490.8	0.1697
M05056_2.00:BARX1:BARX2:BSX:EMX1:EMX2:EN1:EN2:EVX1:EVX2:GBX1:GBX2:GSX1:GSX2:HMX1:HMX2:HMX3:HOXA1:HOXA2:HOXA3:HOXA4:HOXA5:HOXA6:HOXA7:HOXA9:HOXB1:HOXB2:HOXB3:HOXB4:HOXB5:HOXB6:HOXB7:HOXB8:HOXB9:HOXC4:HOXC5:HOXC6:HOXC8:HOXC9:HOXD1:HOXD3:HOXD4:HOXD8:HOXD9:ISX:MEOX1:MEOX2:MNX1:NKX1-1:NKX1-2:NOTO:OTP:PDX1:VAX1:VAX2:VENTX	TTAATGAC	1e0	1	78053	0.168	77659	0.1701
M04645_2.00:SP1:SP3:SP4:SP5:SP6:SP7:SP8:SP9	RCCACGCCCMCC	1e0	1	5110	0.011	5292.4	0.0116
M08013_2.00:STAT1	YCCMTTTCCYGGAAAHCHCNB	1e0	1	310	0.0007	375.5	0.0008
M07923_2.00:CTCF	CGCCCYCTGGTGGCC	1e0	1	369	0.0008	439.1	0.001
M11382_2.00:TBX2:TBX3:TBX4:TBX5	TCACACCTG	1e0	1	47497	0.1022	47455.2	0.104
M06229_2.00:ALX1:ALX3:ALX4:ARX:BARHL1:BARHL2:BARX1:BARX2:BSX:DLX1:DLX2:DLX3:DLX4:DLX5:DLX6:DRGX:EMX1:EMX2:EN1:EN2:ESX1:EVX1:EVX2:GBX1:GBX2:GSX1:GSX2:HESX1:HMX1:HMX2:HMX3:HOXA1:HOXA2:HOXA3:HOXB1:HOXB2:HOXB3:HOXD1:HOXD3:ISX:LBX1:LBX2:LHX1:LHX2:LHX3:LHX4:LHX5:LHX9:MEOX1:MEOX2:MIXL1:MNX1:MSX1:MSX2:NANOG:NANOGP8:NKX1-1:NKX1-2:NOBOX:OTP:PDX1:PHOX2A:PHOX2B:PROP1:PRRX1:PRRX2:RAX:RAX2:SEBOX:SHOX:SHOX2:UNCX:VAX1:VAX2:VSX1:VSX2	TAATTGGTS	1e0	1	33145	0.0714	33235.7	0.0728
M07875_2.00:CTCF	GCGCCCCCTGGTGGC	1e0	1	251	0.0005	311.9	0.0007
M08173_2.00:STAT6	BWBTTCCTGAGAAVT	1e0	1	8401	0.0181	8603.8	0.0188
M08104_2.00:NFYA	KCTGATTGGYY	1e0	1	7198	0.0155	7396.8	0.0162
M00263_2.00:ALX1:ALX3:ALX4:ARX:DRGX:EN1:EN2:ESX1:GBX1:GBX2:HESX1:ISX:LHX2:LHX3:LHX4:LHX9:MIXL1:NKX1-1:NKX1-2:OTP:PHOX2A:PHOX2B:PROP1:PRRX1:PRRX2:RAX:RAX2:SEBOX:SHOX:SHOX2:UNCX:VSX1:VSX2	TATYAATTAY	1e0	1	74466	0.1603	74126.7	0.1624
M03532_2.00:LEF1:TCF7:TCF7L1:TCF7L2	AAAGATCAAAGG	1e0	1	1810	0.0039	1944.2	0.0043
M05055_2.00:BARX1:BARX2:BSX:EMX1:EMX2:EN1:EN2:EVX1:EVX2:GBX1:GBX2:GSX1:GSX2:HMX1:HMX2:HMX3:HOXA1:HOXA2:HOXA3:HOXA4:HOXA5:HOXA6:HOXA7:HOXA9:HOXB1:HOXB2:HOXB3:HOXB4:HOXB5:HOXB6:HOXB7:HOXB8:HOXB9:HOXC4:HOXC5:HOXC6:HOXC8:HOXC9:HOXD1:HOXD3:HOXD4:HOXD8:HOXD9:ISX:MEOX1:MEOX2:MNX1:NKX1-1:NKX1-2:NOTO:OTP:PDX1:VAX1:VAX2:VENTX	STAATTAB	1e0	1	107272	0.2309	106508	0.2333
M05362_2.00:PBX1:PBX2:PBX3:PBX4	KTGATTGAYR	1e0	1	31887	0.0686	31994.2	0.0701
M10828_2.00:POU2F1	NDSRTAATSABDW	1e0	1	71323	0.1535	71028	0.1556
M10803_2.00:ALX1:ALX3:ALX4:ARX:BARHL1:BARHL2:BARX1:BARX2:BSX:DLX1:DLX2:DLX3:DLX4:DLX5:DLX6:DRGX:EMX2:EN1:EN2:GBX1:GBX2:GSX1:GSX2:HOXA1:HOXA2:HOXA3:HOXB1:HOXB2:HOXB3:HOXD1:HOXD3:ISX:LHX1:LHX5:MEOX1:MEOX2:MNX1:MSX1:MSX2:NANOG:NANOGP8:NKX1-1:NKX1-2:PDX1:PHOX2A:PHOX2B:PROP1:PRRX1:PRRX2:SHOX:SHOX2:UNCX:VAX1:VAX2:VSX1:VSX2	VTAATTAC	1e0	1	72507	0.1561	72199.8	0.1582
M02088_2.00:ALX1:ALX3:ALX4:ARX:BARHL1:BARHL2:BARX1:BARX2:BSX:DLX2:DRGX:EMX1:EMX2:EN1:EN2:ESX1:EVX1:EVX2:GBX1:GBX2:GSX1:GSX2:HESX1:HMX1:HMX2:HMX3:HOXA1:HOXA2:HOXA3:HOXA4:HOXA5:HOXB1:HOXB2:HOXB3:HOXB4:HOXB5:HOXC4:HOXC5:HOXD3:HOXD4:LHX2:LHX3:LHX4:LHX9:MEOX1:MEOX2:MIXL1:MNX1:MSX1:MSX2:NKX1-1:NKX1-2:NOTO:OTP:PDX1:PHOX2A:PHOX2B:PROP1:PRRX1:PRRX2:RAX:RAX2:SEBOX:SHOX:SHOX2:TLX1:TLX2:TLX3:UNCX:VAX1:VAX2:VENTX:VSX1:VSX2	VYTAATTASB	1e0	1	88195	0.1899	87695.4	0.1921
M05294_2.00:ALX1:ALX3:ALX4:ARX:BARHL1:BARHL2:BARX1:BARX2:BSX:DLX1:DLX2:DLX3:DLX4:DLX5:DLX6:DRGX:EMX1:EMX2:EN1:EN2:ESX1:EVX1:EVX2:GBX1:GBX2:GSX1:GSX2:HESX1:HOXA1:HOXA2:HOXA3:HOXA4:HOXA5:HOXB1:HOXB2:HOXB3:HOXB4:HOXB5:HOXC4:HOXC5:HOXD1:HOXD3:HOXD4:ISX:LHX1:LHX3:LHX4:LHX5:MEOX1:MEOX2:MIXL1:MNX1:MSX1:MSX2:NANOG:NANOGP8:NKX1-1:NKX1-2:NOTO:OTP:PDX1:PHOX2A:PHOX2B:PROP1:PRRX1:PRRX2:RAX:RAX2:SEBOX:SHOX:SHOX2:UNCX:VAX1:VAX2:VENTX:VSX1:VSX2	TTAATGAY	1e0	1	106805	0.2299	106058	0.2323
M03097_2.00:ALX1:ALX3:ALX4:ARX:BARHL1:BARHL2:BARX1:BARX2:BSX:DLX1:DLX2:DLX3:DLX4:DLX5:DLX6:DRGX:EMX1:EMX2:EN1:EN2:ESX1:EVX1:EVX2:GBX1:GBX2:GSX1:GSX2:HESX1:HOXA1:HOXA2:HOXA3:HOXA4:HOXA5:HOXB1:HOXB2:HOXB3:HOXB4:HOXB5:HOXC4:HOXC5:HOXD1:HOXD3:HOXD4:ISX:LHX1:LHX3:LHX4:LHX5:MEOX1:MEOX2:MIXL1:MNX1:MSX1:MSX2:NANOG:NANOGP8:NKX1-1:NKX1-2:NOTO:OTP:PDX1:PHOX2A:PHOX2B:PROP1:PRRX1:PRRX2:RAX:RAX2:SEBOX:SHOX:SHOX2:UNCX:VAX1:VAX2:VENTX:VSX1:VSX2	GBTAATTASN	1e0	1	98619	0.2123	97983.5	0.2146
M09030_2.00:E2F1:E2F2:E2F3:E2F4:E2F5:E2F6	RGNGGGCGGGAARR	1e0	1	2110	0.0045	2254.3	0.0049
M03022_2.00:FOXO1:FOXO3:FOXO4:FOXO6	GTAAACAA	1e0	1	86638	0.1865	86161.3	0.1887
M08204_2.00:GATA1:GATA2:GATA3:GATA4:GATA5:GATA6	ATHDKBYGATAAGGRNVT	1e0	1	2450	0.0053	2602.1	0.0057
M07825_2.00:ATF3:JDP2	GGTSACGTGA	1e0	1	4854	0.0104	5041.4	0.011
M08236_2.00:MZF1	CCATTTT	1e0	1	62134	0.1338	61954.9	0.1357
M03526_2.00:SOX1:SOX10:SOX11:SOX12:SOX13:SOX14:SOX15:SOX17:SOX18:SOX2:SOX21:SOX3:SOX30:SOX4:SOX5:SOX6:SOX7:SOX8:SOX9:SRY	AACAATAWYCATTGTT	1e0	1	62	0.0001	96.7	0.0002
M05563_2.00:ESR1:ESR2:NR1D1:NR1D2:NR1H2:NR1H3:NR1H4:NR2C1:NR2C2:NR2F1:NR2F2:NR2F6:NR4A1:NR5A2:NR6A1:PPARA:PPARD:PPARG:RARA:RARB:RARG:RORA:RORB:RORC:RXRA:RXRB:RXRG	AAAAGGTCAH	1e0	1	28400	0.0611	28541.4	0.0625
M05090_2.00:ALX1:ALX3:ALX4:ARX:BARHL1:BARHL2:BARX1:BARX2:BSX:DRGX:EMX1:EMX2:EN1:EN2:ESX1:EVX1:EVX2:GBX1:GBX2:GSX1:GSX2:HESX1:HOXA2:HOXA3:HOXB2:HOXB3:HOXD3:ISX:LBX1:LBX2:LHX1:LHX2:LHX3:LHX4:LHX5:LHX6:LHX8:LHX9:LMX1A:LMX1B:MEOX1:MEOX2:MIXL1:MNX1:MSX1:MSX2:NKX1-1:NKX1-2:NOBOX:NOTO:OTP:PDX1:PHOX2A:PHOX2B:PROP1:PRRX1:PRRX2:RAX:RAX2:SEBOX:SHOX:SHOX2:UNCX:VAX1:VAX2:VSX1:VSX2:ZFHX2	NTAATTRR	1e0	1	84867	0.1827	84415.8	0.1849
M10528_2.00:FOXI1:FOXI2:FOXI3:FOXJ1:FOXJ2:FOXJ3:FOXK2:FOXP3	ATMATAATATTTTT	1e0	1	8622	0.0186	8832.2	0.0193
M10813_2.00:PAX4	VAYHYCCACCCB	1e0	1	35420	0.0762	35509.5	0.0778
M06213_2.00:ALX1:ALX3:ALX4:ARX:BARX1:BARX2:BSX:DLX1:DLX2:DLX3:DLX4:DLX5:DLX6:DRGX:EMX1:EMX2:EN1:EN2:ESX1:EVX1:EVX2:GBX1:GBX2:GSX1:GSX2:HESX1:HOXA2:HOXA3:HOXB2:HOXB3:HOXD3:ISX:LBX1:LBX2:LHX1:LHX2:LHX3:LHX4:LHX5:LHX6:LHX8:LHX9:LMX1A:LMX1B:MEOX1:MIXL1:MNX1:MSX1:MSX2:NKX1-1:NKX1-2:NOBOX:NOTO:OTP:PDX1:PHOX2A:PHOX2B:PROP1:PRRX1:PRRX2:RAX:RAX2:SEBOX:SHOX:SHOX2:UNCX:VAX1:VAX2:VSX1:VSX2:ZFHX2:ZFHX3	YNYTAATTA	1e0	1	68821	0.1481	68568.7	0.1502
M03742_2.00:FOXC1:FOXC2:FOXD1:FOXD2:FOXD3:FOXD4:FOXD4L1:FOXD4L3:FOXD4L4:FOXD4L5:FOXD4L6:FOXE1:FOXE3:FOXF1:FOXF2:FOXG1:FOXI1:FOXI2:FOXI3:FOXJ3:FOXL1:FOXL2:FOXS1	MAACAATAACAWT	1e0	1	5873	0.0126	6070.2	0.0133
M06945_2.00:HSF1	AGAAGCTTCTAGAA	1e0	1	945	0.002	1052	0.0023
M05509_2.00:HSF1:HSF2:HSF4	VGAAYRTTCTAGAAN	1e0	1	1290	0.0028	1411.6	0.0031
M06329_2.00:ALX1:ALX3:ALX4:ARX:BARX1:BARX2:BSX:DLX1:DLX2:DLX3:DLX4:DLX5:DLX6:DRGX:EMX1:EMX2:EN1:EN2:ESX1:EVX1:EVX2:GBX1:GBX2:GSX1:GSX2:HMX1:HMX3:HOXA1:HOXA2:HOXA3:HOXA4:HOXA5:HOXB1:HOXB2:HOXB3:HOXB4:HOXB5:HOXC4:HOXC5:HOXD1:HOXD3:HOXD4:ISX:LHX3:LHX4:MEOX1:MIXL1:MNX1:MSX1:MSX2:NKX1-1:NKX1-2:NOTO:OTP:PDX1:PHOX2A:PHOX2B:PROP1:PRRX1:PRRX2:RAX:RAX2:SEBOX:SHOX:SHOX2:UNCX:VAX1:VAX2:VENTX:VSX1:VSX2	YRYTAATTA	1e0	1	54796	0.118	54701.7	0.1198
M04853_2.00:FOXC1:FOXC2:FOXD1:FOXD2:FOXD3:FOXD4:FOXD4L1:FOXD4L3:FOXD4L4:FOXD4L5:FOXD4L6:FOXE1:FOXE3:FOXF1:FOXF2:FOXG1:FOXI1:FOXI3:FOXJ3:FOXL1:FOXL2:FOXS1	YAACAATAACATTA	1e0	1	5537	0.0119	5732.4	0.0126
M00816_2.00:NR2C1:NR2C2:NR2F1:NR2F2:NR2F6:NR5A1:NR5A2:RARA:RARB:RARG:RORA:RORB:RORC:RXRA:RXRB:RXRG	CAAGGTCA	1e0	1	34606	0.0745	34706.6	0.076
M11388_2.00:TBP:TBPL2	STATAAAARSSVVSS	1e0	1	13331	0.0287	13549.8	0.0297
M11491_2.00:TBP:TBPL2	STATAAAARSSVVSS	1e0	1	13331	0.0287	13549.8	0.0297
M03910_2.00:HSF1:HSF2	YVGAACATTCTRGAANN	1e0	1	719	0.0015	816.4	0.0018
M07869_2.00:CTCF	GCGCCCCCTGGTGGC	1e0	1	362	0.0008	435.7	0.001
M07879_2.00:CTCF	GCGCCCCCTGGTGGC	1e0	1	202	0.0004	259.4	0.0006
M04959_2.00:BARX1:BARX2:BSX:DLX1:DLX2:DLX3:DLX4:DLX5:DLX6:EMX1:EMX2:EN1:EN2:EVX1:EVX2:GBX1:GBX2:GSX1:GSX2:HOXA1:HOXA2:HOXA3:HOXA4:HOXA5:HOXB1:HOXB2:HOXB3:HOXB4:HOXB5:HOXC4:HOXC5:HOXD1:HOXD3:HOXD4:ISX:MEOX1:MEOX2:MNX1:MSX1:MSX2:NANOG:NANOGP8:NKX1-1:NKX1-2:PDX1:PROP1:SHOX:SHOX2:UNCX:VAX1:VAX2:VENTX	STAATTAS	1e0	1	102081	0.2197	101423	0.2222
M10583_2.00:GATA1:GATA2:GATA3:GATA4:GATA5:GATA6	CCTTATCTG	1e0	1	21790	0.0469	21983.4	0.0482
M08966_2.00:CTCF	VBRGCGCCCCCTGGTGGCCR	1e0	1	54	0.0001	87.9	0.0002
M05155_2.00:ALX1:ALX3:ALX4:ARX:DRGX:EN1:EN2:ESX1:HESX1:ISX:LHX2:LHX3:LHX4:LHX6:LHX8:LHX9:LMX1A:LMX1B:MIXL1:NOBOX:OTP:PHOX2A:PHOX2B:PROP1:PRRX1:PRRX2:RAX:RAX2:SEBOX:SHOX:SHOX2:UNCX:VSX1:VSX2:ZFHX2	TTAACGAG	1e0	1	32196	0.0693	32325.2	0.0708
M09280_2.00:HNF4A:HNF4G:NR1H4:NR2C1:NR2C2:NR2F1:NR2F2:NR2F6:NR4A1:NR4A2:NR4A3:NR5A1:NR5A2:NR6A1:PPARA:PPARD:PPARG:RARA:RARB:RARG:RORA:RORB:RORC:RXRA:RXRB:RXRG:THRA:THRB	GGTCAAAGGTCAH	1e0	1	522	0.0011	608.6	0.0013
M07767_2.00:ZNF736	AAAARCCCCAGA	1e0	1	1983	0.0043	2129.8	0.0047
M10713_2.00:ALX1:ALX3:ALX4:ARX:DRGX:EN1:EN2:ESX1:ISX:LHX2:LHX3:LHX4:LHX6:LHX8:LHX9:LMX1A:LMX1B:MIXL1:OTP:PHOX2A:PHOX2B:PROP1:PRRX1:PRRX2:RAX:RAX2:SEBOX:SHOX:SHOX2:UNCX:VSX1:VSX2:ZFHX2	TGATTG	1e0	1	44755	0.0963	44779.2	0.0981
M03128_2.00:ALX1:ALX3:ALX4:ARX:BARHL1:BARHL2:BARX1:BARX2:BSX:DLX1:DLX2:DLX3:DLX4:DLX5:DLX6:DRGX:EMX1:EMX2:EN1:EN2:ESX1:EVX1:EVX2:GBX1:GBX2:GSX1:GSX2:HESX1:HMX1:HMX2:HMX3:HOXA1:HOXA2:HOXA3:HOXB1:HOXB2:HOXB3:HOXD1:HOXD3:ISX:LBX1:LBX2:LHX1:LHX2:LHX3:LHX4:LHX5:LHX9:MEOX1:MEOX2:MIXL1:MNX1:MSX1:MSX2:NANOG:NANOGP8:NKX1-1:NKX1-2:NOBOX:OTP:PDX1:PHOX2A:PHOX2B:PROP1:PRRX1:PRRX2:RAX:RAX2:SEBOX:SHOX:SHOX2:UNCX:VAX1:VAX2:VSX1:VSX2	BTAATTGG	1e0	1	82184	0.1769	81793.5	0.1792
M07928_2.00:EGR1:EGR2:EGR3:EGR4	CYCCGCCCCCGCVCC	1e0	1	386	0.0008	462.1	0.001
M07938_2.00:E2F1:E2F2:E2F3:E2F4:E2F5:E2F6	VGGVRGSGCGCGCGG	1e0	1	1657	0.0036	1794.3	0.0039
M05495_2.00:POU3F4	DTATGCGCATAW	1e0	1	12736	0.0274	12961.1	0.0284
M10842_2.00:POU4F1	TAATTTATKCH	1e0	1	54324	0.1169	54256.2	0.1189
M10125_2.00:MECOM	AGATAAGATAAGATAA	1e0	1	45	0.0001	76	0.0002
M04250_2.00:ATF2	NRTGACGTCAYN	1e0	1	4468	0.0096	4660.9	0.0102
M03219_2.00:ALX1:ALX3:ALX4:ARX:BARX1:BARX2:BSX:DLX1:DLX2:DLX3:DLX4:DLX5:DLX6:DRGX:EN1:EN2:ESX1:GBX1:GBX2:GSX1:GSX2:HESX1:HOXA1:HOXA2:HOXA3:HOXA4:HOXA5:HOXB1:HOXB2:HOXB3:HOXB4:HOXB5:HOXC4:HOXC5:HOXD3:HOXD4:ISX:LBX2:LHX1:LHX2:LHX3:LHX4:LHX5:LHX6:LHX8:LHX9:LMX1A:LMX1B:MEOX1:MIXL1:MNX1:MSX1:MSX2:NKX1-1:NKX1-2:NOBOX:NOTO:OTP:PDX1:PHOX2A:PHOX2B:PROP1:PRRX1:PRRX2:RAX:RAX2:SEBOX:SHOX:SHOX2:UNCX:VAX1:VAX2:VSX1:VSX2:ZFHX2	YTAATTRG	1e0	1	96863	0.2085	96291	0.2109
M09556_2.00:GATA1:GATA2:GATA3:GATA4:GATA5:GATA6	NBWGATAAGR	1e0	1	58239	0.1254	58133.6	0.1273
M01917_2.00:TET1	GGGGGGGA	1e0	1	19426	0.0418	19638.4	0.043
M09016_2.00:SP1:SP3:SP5:SP6:SP8:SP9	CYCCTCCCCCYYCCCCYCCCCCYC	1e0	1	860	0.0019	968	0.0021
M02746_2.00:HNF4A:HNF4G:NR1H4:NR2C1:NR2C2:NR2F1:NR2F2:NR2F6:NR4A1:NR4A2:NR4A3:NR5A1:NR5A2:NR6A1:PPARA:PPARD:PPARG:RARA:RARB:RARG:RORA:RORB:RORC:RXRA:RXRB:RXRG:THRA:THRB	GGTCAAAGGTCA	1e0	1	216	0.0005	276.7	0.0006
M03826_2.00:ALX1:ALX3:ALX4:ARX:BARHL1:BARHL2:BSX:DLX1:DLX2:DLX3:DLX4:DLX5:DLX6:DRGX:EMX1:EMX2:EN1:EN2:ESX1:GBX1:GBX2:GSX1:GSX2:HESX1:HMX1:HMX2:HMX3:HOXA3:HOXB3:HOXD3:ISX:LBX1:LBX2:LHX1:LHX2:LHX3:LHX4:LHX5:LHX6:LHX8:LHX9:LMX1A:LMX1B:MEOX1:MIXL1:MSX1:MSX2:NKX1-1:NKX1-2:NOBOX:NOTO:OTP:PDX1:PHOX2A:PHOX2B:PROP1:PRRX1:PRRX2:RAX:RAX2:SEBOX:SHOX:SHOX2:UNCX:VAX1:VAX2:VSX1:VSX2:ZFHX2	VTTAATTARB	1e0	1	25745	0.0554	25927.4	0.0568
M03286_2.00:ALX1:ALX3:ALX4:ARX:BARHL1:BARHL2:BARX1:BARX2:BSX:DLX1:DLX2:DLX3:DLX4:DLX5:DLX6:DRGX:EMX1:EMX2:EN1:EN2:ESX1:EVX1:EVX2:GBX1:GBX2:GSX1:GSX2:HESX1:HMX1:HMX2:HMX3:HOXA1:HOXA2:HOXA3:HOXA4:HOXA5:HOXB1:HOXB2:HOXB3:HOXB4:HOXB5:HOXC4:HOXC5:HOXD1:HOXD3:HOXD4:ISX:LBX1:LBX2:LHX2:LHX3:LHX4:LHX9:MEOX1:MEOX2:MIXL1:MNX1:MSX1:MSX2:NANOG:NANOGP8:NKX1-1:NKX1-2:NOBOX:NOTO:OTP:PDX1:PHOX2A:PHOX2B:PROP1:PRRX1:PRRX2:RAX:RAX2:SEBOX:SHOX:SHOX2:UNCX:VAX1:VAX2:VENTX:VSX1:VSX2	BBTAATTRGN	1e0	1	85609	0.1843	85187.8	0.1866
M06330_2.00:ALX1:ALX3:ALX4:ARX:BARX1:BARX2:BSX:DLX1:DLX2:DLX3:DLX4:DLX5:DLX6:DRGX:EMX1:EMX2:EN1:EN2:ESX1:EVX1:EVX2:GBX1:GBX2:GSX1:GSX2:HESX1:HOXA1:HOXA2:HOXA3:HOXB1:HOXB2:HOXB3:HOXD3:ISX:LBX1:LBX2:LHX2:LHX3:LHX4:LHX6:LHX8:LHX9:LMX1A:LMX1B:MEOX1:MIXL1:MNX1:MSX1:MSX2:NKX1-1:NKX1-2:NOBOX:NOTO:OTP:PDX1:PHOX2A:PHOX2B:PROP1:PRRX1:PRRX2:RAX:RAX2:SEBOX:SHOX:SHOX2:UNCX:VAX1:VAX2:VSX1:VSX2:ZFHX2:ZFHX3	CTAATTA	1e0	1	74998	0.1614	74706.7	0.1637
M06511_2.00:ALX1:ALX3:ALX4:ARX:BARHL1:BARHL2:BSX:DLX1:DLX2:DLX3:DLX4:DLX5:DLX6:DRGX:EMX1:EMX2:EN1:EN2:ESX1:GBX1:GBX2:GSX1:GSX2:HESX1:HMX1:HMX2:HMX3:HOXA3:HOXB3:HOXD3:ISX:LBX1:LBX2:LHX1:LHX2:LHX3:LHX4:LHX5:LHX6:LHX8:LHX9:LMX1A:LMX1B:MEOX1:MIXL1:MSX1:MSX2:NKX1-1:NKX1-2:NOBOX:NOTO:OTP:PDX1:PHOX2A:PHOX2B:PROP1:PRRX1:PRRX2:RAX:RAX2:SEBOX:SHOX:SHOX2:UNCX:VAX1:VAX2:VSX1:VSX2:ZFHX2	TTAATTA	1e0	1	74998	0.1614	74706.7	0.1637
M06528_2.00:ALX1:ALX3:ALX4:ARX:BARX1:BARX2:BSX:DLX1:DLX2:DLX3:DLX4:DLX5:DLX6:DRGX:EMX1:EMX2:EN1:EN2:ESX1:EVX1:EVX2:GBX1:GBX2:GSX1:GSX2:HESX1:HOXA1:HOXA2:HOXA3:HOXB1:HOXB2:HOXB3:HOXD3:ISX:LBX1:LBX2:LHX2:LHX3:LHX4:LHX6:LHX8:LHX9:LMX1A:LMX1B:MEOX1:MIXL1:MNX1:MSX1:MSX2:NKX1-1:NKX1-2:NOBOX:NOTO:OTP:PDX1:PHOX2A:PHOX2B:PROP1:PRRX1:PRRX2:RAX:RAX2:SEBOX:SHOX:SHOX2:UNCX:VAX1:VAX2:VSX1:VSX2:ZFHX2:ZFHX3	CTAATTA	1e0	1	74998	0.1614	74706.7	0.1637
M06544_2.00:ALX1:ALX3:ALX4:ARX:BARHL1:BARHL2:BARX1:BARX2:BSX:DLX1:DLX2:DLX3:DLX4:DLX5:DLX6:DRGX:EMX1:EMX2:EN1:EN2:ESX1:EVX1:EVX2:GBX1:GBX2:GSX1:GSX2:HESX1:HMX1:HMX2:HMX3:HOXA1:HOXA2:HOXA3:HOXA4:HOXA5:HOXA6:HOXB1:HOXB2:HOXB3:HOXB4:HOXB5:HOXB6:HOXB8:HOXC4:HOXC5:HOXC6:HOXD1:HOXD3:HOXD4:HOXD8:ISX:LHX1:LHX3:LHX4:LHX5:MEOX1:MEOX2:MIXL1:MNX1:MSX1:MSX2:NANOG:NANOGP8:NKX1-1:NKX1-2:NOTO:OTP:PDX1:PHOX2A:PHOX2B:PROP1:PRRX1:PRRX2:RAX:RAX2:SEBOX:SHOX:SHOX2:UNCX:VAX1:VAX2:VENTX:VSX1:VSX2	STAATTA	1e0	1	74998	0.1614	74706.7	0.1637
M07911_2.00:CTCF	RGCGCCCCCTGGTGGCCR	1e0	1	146	0.0003	197.3	0.0004
M04558_2.00:SP1:SP3:SP4:SP5:SP6:SP8:SP9	NGCCACGCCCMCY	1e0	1	2848	0.0061	3017.6	0.0066
M09444_2.00:NFYB	CAGCCAATCAGAR	1e0	1	3055	0.0066	3228.9	0.0071
M09445_2.00:NFYB	CAGCCAATCAGAR	1e0	1	3055	0.0066	3228.9	0.0071
M03385_2.00:NR2C1:NR2F1:NR2F2:NR2F6:NR4A1:NR4A2:NR4A3:PPARD:RARG:RORA:RORB:RORC:RXRA:RXRB:RXRG	TTTAAAGGTCA	1e0	1	4024	0.0087	4213.1	0.0092
M07927_2.00:EGR1:EGR2:EGR3:EGR4	CCCCSCCCCCGCCCMCGCMC	1e0	1	158	0.0003	211.8	0.0005
M09546_2.00:FOXH1	SSAATCCACANN	1e0	1	27686	0.0596	27860.6	0.061
M07878_2.00:CTCF	GCGCCCCCTGGTGGC	1e0	1	165	0.0004	219.6	0.0005
M00134_2.00:KLF1:KLF12:KLF2:KLF3:KLF4:KLF5:KLF6:KLF7	GCCACGCCCH	1e0	1	34671	0.0746	34797.8	0.0762
M05057_2.00:BARX1:BARX2:BSX:DLX1:DLX2:DLX3:DLX4:DLX5:DLX6:EMX1:EMX2:EN1:EN2:EVX1:EVX2:GBX1:GBX2:GSX1:GSX2:HOXA1:HOXA2:HOXA3:HOXA4:HOXA5:HOXB1:HOXB2:HOXB3:HOXB4:HOXB5:HOXC4:HOXC5:HOXD1:HOXD3:HOXD4:ISX:MEOX1:MEOX2:MNX1:MSX1:MSX2:NANOG:NANOGP8:NKX1-1:NKX1-2:PDX1:PROP1:SHOX:SHOX2:UNCX:VAX1:VAX2:VENTX	BTAATTAC	1e0	1	89395	0.1924	88934.9	0.1948
M06301_2.00:ALX1:ALX3:ALX4:ARX:BARHL1:BARHL2:BSX:DLX1:DLX2:DLX3:DLX4:DLX5:DLX6:DRGX:EMX1:EMX2:EN1:EN2:ESX1:GBX1:GBX2:GSX1:GSX2:HESX1:HMX1:HMX2:HMX3:HOXA3:HOXB3:HOXD3:ISX:LBX1:LBX2:LHX1:LHX2:LHX3:LHX4:LHX5:LHX6:LHX8:LHX9:LMX1A:LMX1B:MEOX1:MIXL1:MSX1:MSX2:NKX1-1:NKX1-2:NOBOX:NOTO:OTP:PDX1:PHOX2A:PHOX2B:PROP1:PRRX1:PRRX2:RAX:RAX2:SEBOX:SHOX:SHOX2:UNCX:VAX1:VAX2:VSX1:VSX2:ZFHX2	TTTAATTA	1e0	1	63262	0.1362	63116	0.1383
M02182_2.00:ALX1:ALX3:ALX4:ARX:DRGX:EN1:EN2:ESX1:ISX:LHX2:LHX3:LHX4:LHX6:LHX8:LHX9:LMX1A:LMX1B:MIXL1:NOBOX:OTP:PHOX2A:PHOX2B:PROP1:PRRX1:PRRX2:RAX:RAX2:SEBOX:SHOX:SHOX2:UNCX:VSX1:VSX2:ZFHX2	TTAATTASN	1e0	1	73919	0.1591	73651.2	0.1613
M01242_2.00:ISL1:ISL2:NOTO:SHOX:SHOX2:VSX1	TCTTAATTGMH	1e0	1	84074	0.181	83684.5	0.1833
M05801_2.00:TBX2:TBX3:TBX4:TBX5	RAGGTGTGAN	1e0	1	54363	0.117	54313.8	0.119
M09041_2.00:E2F1:E2F2:E2F3:E2F4:E2F5:E2F6	GRGGGCGGGAAR	1e0	1	4063	0.0087	4255.8	0.0093
M00118_2.00:TCF12:TCF3:TCF4	VCACCTGB	1e0	1	123006	0.2648	122101	0.2675
M07626_2.00:ZNF282	CTCCCS	1e0	1	58648	0.1262	58556.8	0.1283
M00540_2.00:PAX2:PAX4:PAX6	CTAATTAA	1e0	1	51842	0.1116	51821.7	0.1135
M04269_2.00:BATF:BATF3	GATGACGTCATC	1e0	1	1661	0.0036	1803.5	0.004
M05005_2.00:ARX:BARHL1:BARHL2:BARX1:BARX2:BSX:DLX1:DLX2:DLX3:DLX4:DLX5:DLX6:EN1:EN2:GBX1:GBX2:GSX1:GSX2:HOXA1:HOXA2:HOXA3:HOXB1:HOXB2:HOXB3:HOXD1:HOXD3:ISX:LHX1:LHX5:MEOX1:MNX1:MSX1:MSX2:NANOG:NANOGP8:NKX1-1:NKX1-2:PDX1:PROP1:SHOX:SHOX2:UNCX:VAX1:VAX2:VSX2	ATAATTAC	1e0	1	81913	0.1763	81556.6	0.1787
M02425_2.00:PAX1:PAX2:PAX3:PAX5:PAX6:PAX7:PAX8:PAX9	CANTSAWGCG	1e0	1	41837	0.0901	41912.8	0.0918
M08373_2.00:ZNF774	NCCYCHKBCTCTTCCTCY	1e0	1	8975	0.0193	9207.5	0.0202
M03867_2.00:ALX1:ALX3:ALX4:ARX:BARX1:BARX2:BSX:DLX2:DLX3:DRGX:EMX1:EMX2:EN1:EN2:ESX1:EVX1:EVX2:GBX1:GBX2:GSX1:GSX2:HESX1:HOXA2:HOXA3:HOXB2:HOXB3:HOXD3:ISX:LBX1:LBX2:LHX1:LHX2:LHX3:LHX4:LHX5:LHX6:LHX8:LHX9:LMX1A:LMX1B:MEOX1:MIXL1:MNX1:MSX1:MSX2:NKX1-1:NKX1-2:NOBOX:NOTO:OTP:PDX1:PHOX2A:PHOX2B:PROP1:PRRX1:PRRX2:RAX:RAX2:SEBOX:SHOX:SHOX2:UNCX:VAX1:VAX2:VSX1:VSX2:ZFHX2	TAATYTAATTA	1e0	1	8848	0.019	9080.8	0.0199
M09677_2.00:ALX1:ALX3:ALX4:ARX:BARX1:BARX2:BSX:DLX1:DLX2:DLX3:DLX4:DLX5:DLX6:DRGX:EMX1:EMX2:EN1:EN2:ESX1:EVX1:EVX2:GBX1:GBX2:GSX1:GSX2:HESX1:HMX1:HMX3:HOXA1:HOXA2:HOXA3:HOXA4:HOXA5:HOXB1:HOXB2:HOXB3:HOXB4:HOXB5:HOXC4:HOXC5:HOXD1:HOXD3:HOXD4:ISX:LHX2:LHX3:LHX4:LHX6:LHX8:LHX9:LMX1A:LMX1B:MEOX1:MIXL1:MNX1:MSX1:MSX2:NKX1-1:NKX1-2:NOBOX:NOTO:OTP:PDX1:PHOX2A:PHOX2B:PROP1:PRRX1:PRRX2:RAX:RAX2:SEBOX:SHOX:SHOX2:UNCX:VAX1:VAX2:VENTX:VSX1:VSX2:ZFHX2	TTAATTRG	1e0	1	100249	0.2158	99664.5	0.2183
M03238_2.00:CRX:DMBX1:DPRX:GSC:GSC2:OTX1:OTX2:PITX1:PITX2:PITX3:TPRX1	VGGATAATCCN	1e0	1	8539	0.0184	8771.5	0.0192
M05278_2.00:BARX1:BARX2:BSX:EMX1:EMX2:EN1:EN2:EVX1:EVX2:GBX1:GBX2:GSX1:GSX2:HMX1:HMX2:HMX3:HOXA1:HOXA2:HOXA3:HOXA4:HOXA5:HOXA6:HOXA7:HOXB1:HOXB2:HOXB3:HOXB4:HOXB5:HOXB6:HOXB7:HOXB8:HOXC4:HOXC5:HOXC6:HOXD1:HOXD3:HOXD4:HOXD8:ISX:MEOX1:MEOX2:MNX1:NKX1-1:NKX1-2:NOTO:OTP:PDX1:TLX2:VAX1:VAX2:VENTX	YTAATGAY	1e0	1	100954	0.2173	100361	0.2198
M06255_2.00:ALX1:ALX3:ALX4:ARX:BARX1:BARX2:BSX:DLX1:DLX2:DLX3:DLX4:DLX5:DLX6:DRGX:EMX1:EMX2:EN1:EN2:ESX1:EVX1:EVX2:GBX1:GBX2:GSX1:GSX2:HESX1:HMX1:HMX3:HOXA1:HOXA2:HOXA3:HOXA4:HOXA5:HOXB1:HOXB2:HOXB3:HOXB4:HOXB5:HOXC4:HOXC5:HOXD1:HOXD3:HOXD4:ISX:LBX1:LBX2:LHX2:LHX3:LHX4:LHX6:LHX8:LHX9:LMX1A:LMX1B:MEOX1:MIXL1:MNX1:MSX1:MSX2:NKX1-1:NKX1-2:NOBOX:NOTO:OTP:PDX1:PHOX2A:PHOX2B:PROP1:PRRX1:PRRX2:RAX:RAX2:SEBOX:SHOX:SHOX2:UNCX:VAX1:VAX2:VENTX:VSX1:VSX2:ZFHX2	TCTAATTA	1e0	1	56679	0.122	56615.3	0.124
M06491_2.00:ALX1:ALX3:ALX4:ARX:BARX1:BARX2:BSX:DLX1:DLX2:DLX3:DLX4:DLX5:DLX6:DRGX:EMX1:EMX2:EN1:EN2:ESX1:EVX1:EVX2:GBX1:GBX2:GSX1:GSX2:HESX1:HMX1:HMX3:HOXA1:HOXA2:HOXA3:HOXA4:HOXA5:HOXB1:HOXB2:HOXB3:HOXB4:HOXB5:HOXC4:HOXC5:HOXD1:HOXD3:HOXD4:ISX:LBX1:LBX2:LHX2:LHX3:LHX4:LHX6:LHX8:LHX9:LMX1A:LMX1B:MEOX1:MIXL1:MNX1:MSX1:MSX2:NKX1-1:NKX1-2:NOBOX:NOTO:OTP:PDX1:PHOX2A:PHOX2B:PROP1:PRRX1:PRRX2:RAX:RAX2:SEBOX:SHOX:SHOX2:UNCX:VAX1:VAX2:VENTX:VSX1:VSX2:ZFHX2	TCTAATTA	1e0	1	56679	0.122	56615.3	0.124
M03908_2.00:HSF1:HSF2	TGGAATGTTCTVGAABN	1e0	1	289	0.0006	359.2	0.0008
M09655_2.00:NRF1	GCGCATGCGCAG	1e0	1	137	0.0003	188	0.0004
M05470_2.00:POU4F1	ATGCATWATGCAT	1e0	1	4512	0.0097	4713.4	0.0103
M06311_2.00:ALX1:ALX3:ALX4:ARX:BARHL1:BARHL2:BARX1:BARX2:BSX:DLX1:DLX2:DLX3:DLX4:DLX5:DLX6:DRGX:EMX1:EMX2:EN1:EN2:ESX1:EVX1:EVX2:GBX1:GBX2:GSX1:GSX2:HESX1:HMX1:HMX2:HMX3:HOXA1:HOXA2:HOXA3:HOXA4:HOXA5:HOXB1:HOXB2:HOXB3:HOXB4:HOXB5:HOXC4:HOXC5:HOXD1:HOXD3:HOXD4:ISX:LBX1:LBX2:LHX2:LHX3:LHX4:LHX9:MEOX1:MEOX2:MIXL1:MNX1:MSX1:MSX2:NANOG:NANOGP8:NKX1-1:NKX1-2:NOBOX:NOTO:OTP:PDX1:PHOX2A:PHOX2B:PROP1:PRRX1:PRRX2:RAX:RAX2:SEBOX:SHOX:SHOX2:UNCX:VAX1:VAX2:VENTX:VSX1:VSX2	CTTAATTA	1e0	1	74416	0.1602	74157.9	0.1624
M09345_2.00:NFATC1:NFATC2:NFATC3:NFATC4	AAATTTTCCT	1e0	1	106533	0.2293	105869	0.2319
M09354_2.00:NFATC1:NFATC2:NFATC3:NFATC4	AAATTTTCCT	1e0	1	106533	0.2293	105869	0.2319
M10854_2.00:POU5F1	ATGMATATG	1e0	1	29590	0.0637	29766.3	0.0652
M05339_2.00:HOXA10:HOXA11:HOXA6:HOXA9:HOXB6:HOXB8:HOXB9:HOXC10:HOXC11:HOXC12:HOXC6:HOXC8:HOXC9:HOXD10:HOXD11:HOXD12:HOXD8:HOXD9	RTTTTATTRCC	1e0	1	17620	0.0379	17855.2	0.0391
M05692_2.00:PROX1:PROX2	YAAGRCGTCTTG	1e0	1	2458	0.0053	2624	0.0057
M04301_2.00:ATF2:CREB5	NATGACGTCATN	1e0	1	2749	0.0059	2922.5	0.0064
M08322_2.00:ZNF513	ACCATCATCAYCATC	1e0	1	516	0.0011	606.9	0.0013
M09192_2.00:ALX1:ALX3:ALX4:ARX:BARHL1:BARHL2:BARX1:BARX2:BSX:DLX1:DLX2:DLX3:DLX4:DLX5:DLX6:DRGX:EMX1:EMX2:EN1:EN2:ESX1:EVX1:EVX2:GBX1:GBX2:GSX1:GSX2:HMX1:HMX2:HMX3:HOXA1:HOXA2:HOXA3:HOXA4:HOXA5:HOXA6:HOXA7:HOXB1:HOXB2:HOXB3:HOXB4:HOXB5:HOXB6:HOXB7:HOXB8:HOXC4:HOXC5:HOXC6:HOXD1:HOXD3:HOXD4:HOXD8:ISX:LHX3:LHX4:MEOX1:MEOX2:MIXL1:MNX1:MSX1:MSX2:NANOG:NANOGP8:NKX1-1:NKX1-2:NOBOX:NOTO:OTP:PDX1:PHOX2A:PHOX2B:PROP1:PRRX1:PRRX2:RAX:RAX2:SEBOX:SHOX:SHOX2:UNCX:VAX1:VAX2:VENTX:VSX1:VSX2	VYTAATGAB	1e0	1	76884	0.1655	76601	0.1678
M11412_2.00:THAP1	CCGCCATCTTGGWTVMGGGCARRD	1e0	1	1	0	11	0
M03307_2.00:POU2F3	ATGAATATKCAW	1e0	1	18971	0.0408	19204.2	0.0421
M05894_2.00:SOX1:SOX10:SOX11:SOX12:SOX13:SOX14:SOX15:SOX17:SOX18:SOX2:SOX21:SOX3:SOX30:SOX4:SOX5:SOX6:SOX7:SOX8:SOX9:SRY	WAACAATRGN	1e0	1	91720	0.1974	91256.1	0.1999
M08118_2.00:FOXC1:FOXC2:FOXG1:FOXI1:FOXI3:FOXJ2:FOXJ3:FOXK1:FOXK2:FOXP1:FOXP3:FOXP4	AWGTAAACANV	1e0	1	51925	0.1118	51918.5	0.1137
M05461_2.00:POU4F3	ATGCATAATTAAT	1e0	1	5714	0.0123	5931.3	0.013
M11034_2.00:MECP2	SARCTBTTWTANMAMG	1e0	1	7185	0.0155	7414.5	0.0162
M01500_2.00:CUX2	TKATCGRYW	1e0	1	130942	0.2819	129948	0.2847
M05507_2.00:HSF1:HSF2:HSF4	VGAABRTTCTAGAAN	1e0	1	1647	0.0035	1792	0.0039
M03484_2.00:SOX1:SOX10:SOX11:SOX12:SOX13:SOX14:SOX15:SOX17:SOX18:SOX2:SOX21:SOX3:SOX30:SOX4:SOX5:SOX6:SOX7:SOX8:SOX9:SRY	ATGAATTKCAGTC	1e0	1	172	0.0004	229.9	0.0005
M03864_2.00:BARHL1:BARHL2:EMX1:EMX2:EN1:EN2:ESX1:EVX1:EVX2:GBX1:GBX2:GSX1:GSX2:HESX1:HMX1:HMX2:HMX3:HOXA2:HOXA3:HOXA4:HOXA5:HOXB2:HOXB3:HOXB4:HOXB5:HOXC4:HOXC5:HOXD3:HOXD4:LBX1:MEOX1:MEOX2:MNX1:MSX1:MSX2:NKX1-1:NKX1-2:OTP:PDX1:RAX:RAX2:TLX1:TLX2:TLX3:VAX1:VAX2:VENTX	TTAATTGGTTTATTRR	1e0	1	2670	0.0057	2843.1	0.0062
M02866_2.00:ATF2:CREB5	NATGACGTCAYY	1e0	1	604	0.0013	701.8	0.0015
M03761_2.00:TRPS1	GCGATAAS	1e0	1	45563	0.0981	45620.3	0.0999
M06482_2.00:ALX1:ALX3:ALX4:ARX:BARHL1:BARHL2:BARX1:BARX2:BSX:DLX1:DLX2:DLX3:DLX4:DLX5:DLX6:DRGX:EMX1:EMX2:EN1:EN2:ESX1:EVX1:EVX2:GBX1:GBX2:GSX1:GSX2:HESX1:HMX1:HMX2:HMX3:HOXA1:HOXA2:HOXA3:HOXB1:HOXB2:HOXB3:HOXD1:HOXD3:ISX:LBX1:LBX2:LHX1:LHX2:LHX3:LHX4:LHX5:LHX9:MEOX1:MEOX2:MIXL1:MNX1:MSX1:MSX2:NANOG:NANOGP8:NKX1-1:NKX1-2:NOBOX:OTP:PDX1:PHOX2A:PHOX2B:PROP1:PRRX1:PRRX2:RAX:RAX2:SEBOX:SHOX:SHOX2:UNCX:VAX1:VAX2:VSX1:VSX2	TAATTGG	1e0	1	78289	0.1685	77999.7	0.1709
M02446_2.00:NFATC1:NFATC2:NFATC3:NFATC4	WWTTTCCAYN	1e0	1	124496	0.268	123604	0.2708
M05270_2.00:ALX1:ALX3:ALX4:ARX:BARHL1:BARHL2:BARX1:BARX2:BSX:DLX1:DLX2:DLX3:DLX4:DLX5:DLX6:DRGX:EMX1:EMX2:EN1:EN2:ESX1:EVX1:EVX2:GBX1:GBX2:GSX1:GSX2:HESX1:HMX1:HMX2:HMX3:HOXA1:HOXA2:HOXA3:HOXA4:HOXA5:HOXB1:HOXB2:HOXB3:HOXB4:HOXB5:HOXC4:HOXC5:HOXD1:HOXD3:HOXD4:ISX:LBX1:LBX2:LHX2:LHX3:LHX4:LHX9:MEOX1:MEOX2:MIXL1:MNX1:MSX1:MSX2:NANOG:NANOGP8:NKX1-1:NKX1-2:NOBOX:NOTO:OTP:PDX1:PHOX2A:PHOX2B:PROP1:PRRX1:PRRX2:RAX:RAX2:SEBOX:SHOX:SHOX2:UNCX:VAX1:VAX2:VENTX:VSX1:VSX2	NTAAYGAB	1e0	1	99752	0.2147	99201.4	0.2173
M05126_2.00:ALX1:ALX3:ALX4:ARX:BARHL1:BARHL2:BARX1:BARX2:BSX:DLX1:DLX2:DLX3:DLX4:DLX5:DLX6:DRGX:EMX1:EMX2:EN1:EN2:ESX1:EVX1:EVX2:GBX1:GBX2:GSX1:GSX2:HESX1:HMX1:HMX2:HMX3:HOXA1:HOXA2:HOXA3:HOXA4:HOXA5:HOXA6:HOXB1:HOXB2:HOXB3:HOXB4:HOXB5:HOXB6:HOXB8:HOXC4:HOXC5:HOXC6:HOXD1:HOXD3:HOXD4:HOXD8:ISX:LHX1:LHX3:LHX4:LHX5:MEOX1:MEOX2:MIXL1:MNX1:MSX1:MSX2:NANOG:NANOGP8:NKX1-1:NKX1-2:NOTO:OTP:PDX1:PHOX2A:PHOX2B:PROP1:PRRX1:PRRX2:RAX:RAX2:SEBOX:SHOX:SHOX2:UNCX:VAX1:VAX2:VENTX:VSX1:VSX2	STAATTAC	1e0	1	97384	0.2096	96864.5	0.2122
M10263_2.00:SP1:SP3:SP4:SP5:SP6:SP8:SP9	GGGGCGGGGCSG	1e0	1	6215	0.0134	6441.4	0.0141
M05219_2.00:ALX1:ALX3:ALX4:ARX:BARX1:BARX2:BSX:DLX1:DLX2:DLX3:DLX4:DLX5:DLX6:DRGX:EMX1:EMX2:EN1:EN2:ESX1:EVX1:EVX2:GBX1:GBX2:GSX1:GSX2:HESX1:HMX1:HMX3:HOXA1:HOXA2:HOXA3:HOXA4:HOXA5:HOXB1:HOXB2:HOXB3:HOXB4:HOXB5:HOXC4:HOXC5:HOXD1:HOXD3:HOXD4:ISX:LHX2:LHX3:LHX4:LHX6:LHX8:LHX9:LMX1A:LMX1B:MEOX1:MIXL1:MNX1:MSX1:MSX2:NKX1-1:NKX1-2:NOBOX:NOTO:OTP:PDX1:PHOX2A:PHOX2B:PROP1:PRRX1:PRRX2:RAX:RAX2:SEBOX:SHOX:SHOX2:UNCX:VAX1:VAX2:VENTX:VSX1:VSX2:ZFHX2	NTAAYGAB	1e0	1	102382	0.2204	101797	0.223
M02130_2.00:ALX1:ALX3:ALX4:ARX:BARX1:BARX2:BSX:DLX1:DLX2:DLX3:DLX4:DLX5:DLX6:DRGX:EN1:EN2:ESX1:GBX1:GBX2:HESX1:HOXA2:HOXB2:ISX:LBX1:LBX2:LHX1:LHX2:LHX3:LHX4:LHX5:LHX6:LHX8:LHX9:LMX1A:LMX1B:MEOX1:MIXL1:MNX1:MSX1:MSX2:NKX1-1:NKX1-2:NOBOX:NOTO:OTP:PDX1:PHOX2A:PHOX2B:PROP1:PRRX1:PRRX2:RAX:RAX2:SEBOX:SHOX:SHOX2:UNCX:VAX1:VAX2:VSX1:VSX2:ZFHX2:ZFHX3	TTAATTAG	1e0	1	56010	0.1206	55976.4	0.1226
M02748_2.00:NFATC1:NFATC2:NFATC3:NFATC4	GGAAHTTTCC	1e0	1	13705	0.0295	13960.5	0.0306
M06208_2.00:TRPS1	WGATAAG	1e0	1	44857	0.0966	44935.3	0.0984
M09101_2.00:FOXP1:FOXP2:FOXP3:FOXP4	WGTAAACAV	1e0	1	118490	0.2551	117698	0.2578
M05171_2.00:ALX1:ALX3:ALX4:ARX:DRGX:EMX1:EMX2:EN1:EN2:ESX1:GBX1:GBX2:HESX1:ISX:LHX1:LHX2:LHX3:LHX4:LHX5:LHX6:LHX8:LHX9:LMX1A:LMX1B:MIXL1:MSX1:MSX2:NOBOX:NOTO:OTP:PHOX2A:PHOX2B:PROP1:PRRX1:PRRX2:RAX:RAX2:SEBOX:SHOX:SHOX2:UNCX:VAX1:VAX2:VSX1:VSX2:ZFHX2	YTAATTAG	1e0	1	71296	0.1535	71108.9	0.1558
M00788_2.00:ZFX:ZFY	NRGGCCNNN	1e0	1	136137	0.2931	135102	0.296
M05790_2.00:SOX1:SOX10:SOX11:SOX12:SOX13:SOX14:SOX15:SOX17:SOX18:SOX2:SOX21:SOX3:SOX30:SOX4:SOX5:SOX6:SOX7:SOX8:SOX9:SRY	CATTGTTCGGT	1e0	1	6229	0.0134	6461.7	0.0142
M03590_2.00:ARID3A:ARID3B:ARID3C	HRATTAATYD	1e0	1	77238	0.1663	76987.5	0.1686
M05244_2.00:ALX1:ALX3:ALX4:ARX:BARX1:BARX2:BSX:DLX1:DLX2:DLX3:DLX6:DRGX:EMX1:EMX2:EN1:EN2:ESX1:EVX1:EVX2:GBX1:GBX2:GSX1:GSX2:HESX1:HOXA2:HOXA3:HOXB2:HOXB3:HOXD3:ISX:LBX1:LBX2:LHX1:LHX2:LHX3:LHX4:LHX5:LHX6:LHX8:LHX9:LMX1A:LMX1B:MEOX1:MIXL1:MNX1:MSX1:MSX2:NKX1-1:NKX1-2:NOBOX:NOTO:OTP:PDX1:PHOX2A:PHOX2B:PROP1:PRRX1:PRRX2:RAX:RAX2:SEBOX:SHOX:SHOX2:UNCX:VAX1:VAX2:VSX1:VSX2:ZFHX2:ZFHX3	BTAATTRG	1e0	1	117264	0.2524	116501	0.2552
M02200_2.00:ALX1:ALX3:ALX4:ARX:DRGX:EMX1:EMX2:EN1:EN2:ESX1:EVX1:EVX2:GBX1:GBX2:HESX1:HOXA2:HOXB2:ISX:LBX1:LBX2:LHX1:LHX2:LHX3:LHX4:LHX5:LHX9:LMX1A:LMX1B:MEOX2:MIXL1:MNX1:MSX1:MSX2:NKX1-1:NKX1-2:OTP:PHOX2A:PHOX2B:PROP1:PRRX1:PRRX2:RAX:RAX2:SEBOX:SHOX:SHOX2:UNCX:VSX1:VSX2	TTAATTAG	1e0	1	66071	0.1422	65948.6	0.1445
M08938_2.00:SP1:SP3:SP4:SP5:SP8:SP9	CCCCCCCCCGGCCCCGCCCCCB	1e0	1	30	0.0001	59.4	0.0001
M02878_2.00:CTCF	WGCGCCMCCTAGTGGTM	1e0	1	27	0.0001	55.3	0.0001
M08295_2.00:ZNF85	VTGCTGKAATCTCMN	1e0	1	1936	0.0042	2097.8	0.0046
M03806_2.00:ALX1:ALX3:ALX4:ARX:BARX1:BARX2:BSX:DLX1:DLX2:DLX3:DLX4:DLX5:DLX6:DRGX:EMX1:EMX2:EN1:EN2:ESX1:EVX1:EVX2:GBX1:GBX2:GSX1:GSX2:HESX1:HMX1:HMX3:HOXA1:HOXA2:HOXA3:HOXA4:HOXA5:HOXA7:HOXB1:HOXB2:HOXB3:HOXB4:HOXB5:HOXB7:HOXC4:HOXC5:HOXD1:HOXD3:HOXD4:ISX:LHX3:LHX4:MEOX1:MEOX2:MNX1:MSX1:MSX2:NANOG:NANOGP8:NKX1-1:NKX1-2:NOTO:OTP:PDX1:PHOX2A:PHOX2B:PROP1:PRRX1:PRRX2:SHOX:SHOX2:UNCX:VAX1:VAX2:VENTX:VSX1:VSX2	STAATKAC	1e0	1	98980	0.2131	98471.8	0.2157
M10578_2.00:GATA1:GATA2:GATA3:GATA4:GATA5:GATA6	KTANAGATAGGGGN	1e0	1	14748	0.0317	15014	0.0329
M03881_2.00:ALX1:ALX3:ALX4:ARX:BARX1:BARX2:BSX:DLX1:DLX2:DLX3:DLX4:DLX5:DLX6:DRGX:EN1:EN2:ESX1:GBX1:GBX2:HESX1:HOXA2:HOXB2:ISX:LBX1:LBX2:LHX1:LHX2:LHX3:LHX4:LHX5:LHX6:LHX8:LHX9:LMX1A:LMX1B:MEOX1:MIXL1:MNX1:MSX1:MSX2:NKX1-1:NKX1-2:NOBOX:NOTO:OTP:PDX1:PHOX2A:PHOX2B:PROP1:PRRX1:PRRX2:RAX:RAX2:SEBOX:SHOX:SHOX2:UNCX:VAX1:VAX2:VSX1:VSX2:ZFHX2:ZFHX3	TAATKVSNTAATTR	1e0	1	14935	0.0322	15200.5	0.0333
M05844_2.00:ZEB1:ZEB2	DYACCTGK	1e0	1	122277	0.2632	121460	0.2661
M05212_2.00:ALX1:ALX3:ALX4:ARX:DRGX:EN1:EN2:ESX1:ISX:LHX2:LHX3:LHX4:LHX6:LHX8:LHX9:LMX1A:LMX1B:MIXL1:OTP:PHOX2A:PHOX2B:PROP1:PRRX1:PRRX2:RAX:RAX2:SEBOX:SHOX:SHOX2:UNCX:VSX1:VSX2:ZFHX2	CTAATTAV	1e0	1	105910	0.228	105317	0.2307
M00162_2.00:FOXA1:FOXA2:FOXA3:FOXB1:FOXB2	GTAAACAA	1e0	1	72062	0.1551	71886.1	0.1575
M01659_2.00:ARID3A:ARID3B:ARID3C	NTAATTAATAT	1e0	1	70593	0.152	70435	0.1543
M09413_2.00:STAT4	TTTCYYGGAAR	1e0	1	56914	0.1225	56901.6	0.1246
M09385_2.00:NFIA:NFIB:NFIC:NFIX	TCTTGGCAS	1e0	1	110228	0.2373	109581	0.24
M04272_2.00:FOS:FOSB:FOSL1:FOSL2	GATGACGTCATC	1e0	1	262	0.0006	334.1	0.0007
M07761_2.00:ZNF90	CTGATTATTCACCCA	1e0	1	395	0.0009	481.9	0.0011
M04234_2.00:XBP1	SRTGACRTCAYC	1e0	1	4137	0.0089	4351.2	0.0095
M02688_2.00:ALX1:ALX3:ALX4:ARX:DRGX:EN1:EN2:ESX1:GBX1:GBX2:ISX:LHX2:LHX3:LHX4:LHX6:LHX9:LMX1A:LMX1B:MIXL1:MSX1:MSX2:NOBOX:OTP:PDX1:PHOX2A:PHOX2B:PROP1:PRRX1:PRRX2:RAX:RAX2:SEBOX:SHOX:SHOX2:UNCX:VAX1:VAX2:VSX1:VSX2	TAATTGGY	1e0	1	88687	0.1909	88327.1	0.1935
M06332_2.00:ALX1:ALX3:ALX4:ARX:DLX1:DLX2:DLX3:DLX4:DLX5:DLX6:DRGX:ESX1:HOXA2:HOXB2:ISX:LHX1:LHX2:LHX3:LHX4:LHX5:LHX9:MEOX1:MIXL1:MNX1:PHOX2A:PHOX2B:PROP1:PRRX1:PRRX2:RAX:RAX2:SEBOX:SHOX:SHOX2:UNCX:VSX1:VSX2	TTAATTA	1e0	1	52196	0.1124	52239.7	0.1144
M06529_2.00:ALX1:ALX3:ALX4:ARX:DLX1:DLX2:DLX3:DLX4:DLX5:DLX6:DRGX:ESX1:HOXA2:HOXB2:ISX:LHX1:LHX2:LHX3:LHX4:LHX5:LHX9:MEOX1:MIXL1:MNX1:PHOX2A:PHOX2B:PROP1:PRRX1:PRRX2:RAX:RAX2:SEBOX:SHOX:SHOX2:UNCX:VSX1:VSX2	TTAATTA	1e0	1	52196	0.1124	52239.7	0.1144
M07642_2.00:ZNF519	CCGCCGCCGCCGCCC	1e0	1	1095	0.0024	1227.9	0.0027
M04810_2.00:FOXI1:FOXI2:FOXI3:FOXJ1:FOXJ2:FOXJ3:FOXK2:FOXP3	WTRTTTACAACAAW	1e0	1	1906	0.0041	2070.6	0.0045
M07908_2.00:CTCF	NVYRGCGCCCCCTGGTGGCCR	1e0	1	59	0.0001	98.4	0.0002
M07738_2.00:ZNF649	TTATAT	1e0	1	94724	0.2039	94294.1	0.2066
M05371_2.00:ARGFX	KYTAATTAGA	1e0	1	20735	0.0446	21000.5	0.046
M02206_2.00:CDX1:CDX2:CDX4:HOXD12:MEOX2:NKX2-1:NKX2-2:NKX2-3:NKX2-4:NKX2-5:NKX2-6:NKX2-8	TTAATTAA	1e0	1	5353	0.0115	5587.3	0.0122
M03247_2.00:HOXA13:HOXB13:HOXC13:HOXD13	DTTTTATTRG	1e0	1	69661	0.15	69532.7	0.1523
M05366_2.00:ALX1:ALX3:ALX4:ARX:BARX1:BARX2:BSX:DLX1:DLX2:DLX3:DLX4:DLX5:DLX6:DRGX:EMX1:EMX2:EN1:EN2:ESX1:EVX1:EVX2:GBX1:GBX2:GSX1:GSX2:HESX1:HOXA1:HOXA2:HOXA3:HOXB1:HOXB2:HOXB3:HOXD3:ISL1:ISL2:ISX:LBX1:LBX2:LHX1:LHX2:LHX3:LHX4:LHX5:LHX6:LHX8:LHX9:LMX1A:LMX1B:MEOX1:MIXL1:MNX1:MSX1:MSX2:NKX1-1:NKX1-2:NOBOX:NOTO:OTP:PDX1:PHOX2A:PHOX2B:PROP1:PRRX1:PRRX2:RAX:RAX2:SEBOX:SHOX:SHOX2:UNCX:VAX1:VAX2:VSX1:VSX2:ZFHX2:ZFHX3	BTAATTAR	1e0	1	111461	0.2399	110820	0.2428
M00352_2.00:PAX3:PAX7	GHTAATTG	1e0	1	100927	0.2173	100425	0.22
M03758_2.00:GATA1:GATA2:GATA3:GATA4:GATA5:GATA6	VWGATAAGR	1e0	1	77948	0.1678	77729.9	0.1703
M09793_2.00:TCF12:TCF3:TCF4	CAGGTGKC	1e0	1	125365	0.2699	124536	0.2728
M08082_2.00:ZNF263	YCCTCCTCCYCYTCCTCCTCC	1e0	1	1907	0.0041	2073.1	0.0045
M05364_2.00:PBX1:PBX2:PBX3:PBX4	TTGATTGATG	1e0	1	25798	0.0555	26048.7	0.0571
M03266_2.00:IRX1:IRX3:IRX6	TTTGTCATGTAR	1e0	1	9367	0.0202	9635.9	0.0211
M03042_2.00:FOXC1:FOXC2:FOXD1:FOXD2:FOXD3:FOXD4:FOXD4L1:FOXD4L3:FOXD4L4:FOXD4L5:FOXD4L6:FOXE1:FOXE3:FOXF1:FOXF2:FOXG1:FOXI1:FOXI3:FOXJ3:FOXL1:FOXL2:FOXS1	WRTAAATATTWWYT	1e0	1	29453	0.0634	29685.7	0.065
M03911_2.00:HSF1:HSF2	TVGAATGTTCKAGAABG	1e0	1	317	0.0007	398	0.0009
M09380_2.00:SMAD1:SMAD3:SMAD9	STCTGYCWCCTG	1e0	1	62549	0.1346	62505.8	0.1369
M09384_2.00:SMAD1:SMAD3:SMAD9	STCTGYCWCCTG	1e0	1	62549	0.1346	62505.8	0.1369
M11435_2.00:BPTF	RMMCACAACACRHA	1e0	1	30481	0.0656	30710.3	0.0673
M03872_2.00:ALX1:ALX3:ALX4:ARX:BARHL1:BARHL2:BARX1:BARX2:BSX:DLX1:DLX2:DLX3:DLX4:DLX5:DLX6:DRGX:EMX1:EMX2:EN1:EN2:ESX1:EVX1:EVX2:GBX1:GBX2:GSX1:GSX2:HESX1:HOXA1:HOXA2:HOXA3:HOXA4:HOXA5:HOXB1:HOXB2:HOXB3:HOXB4:HOXB5:HOXC4:HOXC5:HOXD1:HOXD3:HOXD4:ISX:LHX1:LHX3:LHX4:LHX5:MEOX1:MEOX2:MIXL1:MNX1:MSX1:MSX2:NANOG:NANOGP8:NKX1-1:NKX1-2:NOTO:OTP:PDX1:PHOX2A:PHOX2B:PROP1:PRRX1:PRRX2:RAX:RAX2:SEBOX:SHOX:SHOX2:UNCX:VAX1:VAX2:VENTX:VSX1:VSX2	GTAATGAC	1e0	1	114312	0.2461	113644	0.2489
M04938_2.00:ALX1:ALX3:ALX4:ARX:DLX1:DLX2:DLX3:DLX4:DLX5:DLX6:DRGX:ESX1:HOXA2:HOXB2:ISX:LHX1:LHX2:LHX3:LHX4:LHX5:LHX9:MEOX1:MIXL1:MNX1:MSX1:MSX2:PHOX2A:PHOX2B:PROP1:PRRX1:PRRX2:RAX:RAX2:SEBOX:SHOX:SHOX2:UNCX:VSX1:VSX2	TTAATTAS	1e0	1	87055	0.1874	86740.4	0.19
M05154_2.00:ALX1:ALX3:ALX4:ARX:DRGX:EN1:EN2:ESX1:HESX1:ISX:LHX2:LHX3:LHX4:LHX6:LHX8:LHX9:LMX1A:LMX1B:MIXL1:NOBOX:OTP:PHOX2A:PHOX2B:PROP1:PRRX1:PRRX2:RAX:RAX2:SEBOX:SHOX:SHOX2:UNCX:VSX1:VSX2:ZFHX2	VNKTTAATTAN	1e0	1	73978	0.1593	73816.4	0.1617
M05014_2.00:NKX3-1:NKX3-2	HTAACGAS	1e0	1	60729	0.1307	60709.8	0.133
M04286_2.00:ATF3:JDP2	SRTGACGTCAYS	1e0	1	2089	0.0045	2263.1	0.005
M09551_2.00:GATA1:GATA2:GATA3:GATA4:GATA5:GATA6	AGATGKDGAGATAAG	1e0	1	1541	0.0033	1696.8	0.0037
M09195_2.00:ALX1:ALX3:ALX4:ARX:BARHL1:BARHL2:BARX1:BARX2:BSX:DLX1:DLX2:DLX3:DLX4:DLX5:DLX6:EN1:EN2:GBX1:GBX2:GSX1:GSX2:HOXA1:HOXA2:HOXA3:HOXB1:HOXB2:HOXB3:HOXD1:HOXD3:ISX:LHX1:LHX5:MEOX1:MNX1:MSX1:MSX2:NANOG:NANOGP8:NKX1-1:NKX1-2:PDX1:PROP1:SHOX:SHOX2:UNCX:VAX1:VAX2:VSX2	TAATTAYAGGK	1e0	1	26292	0.0566	26548.8	0.0582
M05063_2.00:ALX1:ALX3:ALX4:ARX:DRGX:EMX1:EMX2:EN1:EN2:ESX1:GBX1:GBX2:GSX1:GSX2:HESX1:HOXA2:HOXA3:HOXB2:HOXB3:HOXD3:ISX:LHX1:LHX2:LHX3:LHX4:LHX5:LHX6:LHX8:LHX9:LMX1A:LMX1B:MIXL1:MNX1:MSX1:MSX2:NOBOX:NOTO:OTP:PDX1:PHOX2A:PHOX2B:PROP1:PRRX1:PRRX2:RAX:RAX2:SEBOX:SHOX:SHOX2:UNCX:VAX1:VAX2:VSX1:VSX2:ZFHX2	KTAATTAS	1e0	1	98103	0.2112	97658.8	0.2139
M03089_2.00:RHOXF1	GGATAATCC	1e0	1	22634	0.0487	22909	0.0502
M05124_2.00:HOXA13:HOXB13:HOXC13:HOXD13	GTTTTATTGGB	1e0	1	44681	0.0962	44818.8	0.0982
M02953_2.00:E2F1:E2F2:E2F3:E2F4:E2F5:E2F6	TTTGGCGCCAAA	1e0	1	142	0.0003	200.7	0.0004
M03780_2.00:CDX1:CDX2:CDX4:HOXA13:HOXC13	NTTTTATKGCYY	1e0	1	21152	0.0455	21433	0.047
M00359_2.00:PAX3:PAX7	RTAATTGG	1e0	1	99544	0.2143	99089	0.2171
M02323_2.00:TERF2	NAACCCTAR	1e0	1	13871	0.0299	14162.6	0.031
M07895_2.00:CTCF	VBRGCGCCCCCTRGTGGC	1e0	1	346	0.0007	431.8	0.0009
M05763_2.00:BBX:CIC	TGAACRSYGTTCA	1e0	1	817	0.0018	939.3	0.0021
M04418_2.00:KLF1:KLF12:KLF2:KLF3:KLF4:KLF5:KLF6:KLF7:KLF8	GRCCACGCCCW	1e0	1	3288	0.0071	3498.2	0.0077
M07935_2.00:ZNF274	GAGAAYTCATACTGG	1e0	1	167	0.0004	230.3	0.0005
M08038_2.00:RELA	YYCTTCCTCCCYCCBCYTCYCCWBYCCTSY	1e0	1	1069	0.0023	1207.9	0.0026
M05163_2.00:ALX1:ALX3:ALX4:ARX:BARHL1:BARHL2:BARX1:BARX2:BSX:DLX1:DLX2:DLX3:DLX4:DLX5:DLX6:DRGX:EMX1:EMX2:EN1:EN2:ESX1:EVX1:EVX2:GBX1:GBX2:GSX1:GSX2:HMX1:HMX2:HMX3:HOXA1:HOXA2:HOXA3:HOXA4:HOXA5:HOXA6:HOXA7:HOXB1:HOXB2:HOXB3:HOXB4:HOXB5:HOXB6:HOXB7:HOXB8:HOXC4:HOXC5:HOXC6:HOXD1:HOXD3:HOXD4:HOXD8:ISX:LHX3:LHX4:MEOX1:MEOX2:MIXL1:MNX1:MSX1:MSX2:NANOG:NANOGP8:NKX1-1:NKX1-2:NOBOX:NOTO:OTP:PDX1:PHOX2A:PHOX2B:PROP1:PRRX1:PRRX2:RAX:RAX2:SEBOX:SHOX:SHOX2:UNCX:VAX1:VAX2:VENTX:VSX1:VSX2	CTAATTAC	1e0	1	128348	0.2763	127528	0.2794
M05399_2.00:HOXA10:HOXA11:HOXA6:HOXA9:HOXB6:HOXB8:HOXB9:HOXC10:HOXC11:HOXC12:HOXC6:HOXC8:HOXC9:HOXD10:HOXD11:HOXD12:HOXD8:HOXD9	GTTTTATKRCC	1e0	1	44879	0.0966	45031.1	0.0986
M05321_2.00:ALX1:ALX3:ALX4:ARX:BARHL1:BARHL2:DRGX:ESX1:GBX1:GBX2:HESX1:HMX1:HMX2:HMX3:ISX:LBX1:LBX2:MEOX1:MEOX2:MIXL1:MSX1:MSX2:PHOX2A:PHOX2B:PROP1:PRRX1:PRRX2:RAX:RAX2:SHOX:SHOX2:TLX2:UNCX:VENTX:VSX1:VSX2	TTAACGAG	1e0	1	67531	0.1454	67470.7	0.1478
M03182_2.00:ALX1:ALX3:ALX4:ARX:BARX1:BARX2:BSX:DLX1:DLX2:DLX3:DLX4:DLX5:DLX6:DRGX:EMX1:EMX2:EN1:EN2:ESX1:EVX1:EVX2:GBX1:GBX2:GSX1:GSX2:HESX1:HMX1:HMX3:HOXA1:HOXA2:HOXA3:HOXA4:HOXA5:HOXB1:HOXB2:HOXB3:HOXB4:HOXB5:HOXC4:HOXC5:HOXD1:HOXD3:HOXD4:ISX:LHX2:LHX3:LHX4:LHX6:LHX8:LHX9:LMX1A:LMX1B:MEOX1:MIXL1:MNX1:MSX1:MSX2:NKX1-1:NKX1-2:NOBOX:NOTO:OTP:PDX1:PHOX2A:PHOX2B:PROP1:PRRX1:PRRX2:RAX:RAX2:SEBOX:SHOX:SHOX2:UNCX:VAX1:VAX2:VENTX:VSX1:VSX2:ZFHX2	CTAATTRS	1e0	1	100481	0.2163	100036	0.2191
M04898_2.00:HOXA10:HOXA11:HOXA9:HOXB9:HOXC10:HOXC11:HOXC12:HOXC9:HOXD10:HOXD11:HOXD12:HOXD9	DTTTTATKRCY	1e0	1	61511	0.1324	61513.7	0.1348
M09037_2.00:E2F1:E2F2:E2F3:E2F4:E2F5:E2F6	RGGGGGCGGGAMNN	1e0	1	2436	0.0052	2627.8	0.0058
M11167_2.00:ESR1:ESR2:NR1D1:NR1D2:NR1H2:NR1H3:NR1H4:NR2C1:NR2C2:NR2F1:NR2F2:NR2F6:NR4A1:NR4A2:NR4A3:NR5A2:NR6A1:PPARA:PPARD:PPARG:RARA:RARB:RARG:RORA:RORB:RORC:RXRA:RXRB:RXRG	TGACCTTYNKB	1e0	1	49931	0.1075	50043.1	0.1096
M08278_2.00:ZNF143:ZNF76	SCGCGGGGCMTKCTGGGARTT	1e0	1	28	0.0001	59.9	0.0001
M03754_2.00:GATA1:GATA2:GATA3:GATA4:GATA5:GATA6	WGATAAGR	1e0	1	45071	0.097	45227.2	0.0991
M02217_2.00:CDX1:CDX2:CDX4:HOXA6:HOXA7:HOXB6:HOXB8:HOXC6:HOXC8:HOXD8	TTAATTAC	1e0	1	72592	0.1563	72482.7	0.1588
M11370_2.00:STAT3	TTCYGGGAAN	1e0	1	41639	0.0896	41824	0.0916
M09317_2.00:NR2C1:NR2C2:NR2F1:NR2F2:NR2F6:NR4A1:NR4A2:NR4A3:PPARD:PPARG:RARA:RARB:RARG:RORA:RORB:RORC:RXRA:RXRB:RXRG	RAAADGKCA	1e0	1	179203	0.3858	177638	0.3891
M04974_2.00:HOXA10:HOXA4:HOXA5:HOXA6:HOXA7:HOXA9:HOXB4:HOXB5:HOXB6:HOXB7:HOXB8:HOXB9:HOXC10:HOXC4:HOXC5:HOXC6:HOXC8:HOXC9:HOXD10:HOXD4:HOXD8:HOXD9:MNX1:PDX1	VYTAATTACC	1e0	1	68231	0.1469	68171.1	0.1493
M01986_2.00:FOXC1:FOXC2:FOXD1:FOXD2:FOXD3:FOXD4:FOXD4L1:FOXD4L3:FOXD4L4:FOXD4L5:FOXD4L6:FOXE1:FOXG1:FOXI1:FOXI2:FOXI3:FOXJ3:FOXK2:FOXL1:FOXL2:FOXS1	TGTAAACAAN	1e0	1	76034	0.1637	75891.1	0.1662
M10849_2.00:POU3F1	GRGGAATTAVAVTDS	1e0	1	17656	0.038	17961.8	0.0393
M04299_2.00:ATF2:CREB5	NRTGACGTCAYN	1e0	1	7415	0.016	7690.4	0.0168
M03977_2.00:SOX1:SOX10:SOX11:SOX12:SOX13:SOX14:SOX15:SOX17:SOX18:SOX2:SOX21:SOX3:SOX30:SOX4:SOX5:SOX6:SOX7:SOX8:SOX9:SRY	ACAATAVCATTGH	1e0	1	2569	0.0055	2767.8	0.0061
M10669_2.00:BARHL1:BARHL2:BARX1:BARX2:BSX:DLX1:DLX2:DLX3:DLX4:DLX5:DLX6:EVX1:EVX2:GBX1:GBX2:HMX1:HMX2:HMX3:HOXA1:HOXA2:HOXA3:HOXB1:HOXB2:HOXB3:HOXD1:HOXD3:MEOX1:MEOX2:MNX1:MSX1:MSX2:NANOG:NANOGP8:PDX1:VENTX	CCATTAAAABGTK	1e0	1	8838	0.019	9126.6	0.02
M11162_2.00:AR:NR3C1:NR3C2:PGR	AGAACAGNCTGTTCT	1e0	1	693	0.0015	811	0.0018
M03175_2.00:HOXA13:HOXB13:HOXC13:HOXD13	KTTTTATTGG	1e0	1	37028	0.0797	37256.4	0.0816
M05525_2.00:HSF1:HSF2:HSF4	VGAAYGTTCTAGAAN	1e0	1	902	0.0019	1034.2	0.0023
M04612_2.00:ZNF396	CTGTCCAAAAA	1e0	1	4070	0.0088	4304	0.0094
M04965_2.00:ALX1:ALX3:ALX4:ARX:BARHL1:BARHL2:BARX1:BARX2:BSX:DLX1:DLX2:DLX3:DLX4:DLX5:DLX6:DRGX:EMX1:EMX2:EN1:EN2:ESX1:EVX1:EVX2:GBX1:GBX2:GSX1:GSX2:HESX1:HOXA1:HOXA2:HOXA3:HOXA4:HOXA5:HOXB1:HOXB2:HOXB3:HOXB4:HOXB5:HOXC4:HOXC5:HOXD1:HOXD3:HOXD4:ISX:LHX1:LHX3:LHX4:LHX5:MEOX1:MEOX2:MIXL1:MNX1:MSX1:MSX2:NANOG:NANOGP8:NKX1-1:NKX1-2:NOTO:OTP:PDX1:PHOX2A:PHOX2B:PROP1:PRRX1:PRRX2:RAX:RAX2:SEBOX:SHOX:SHOX2:UNCX:VAX1:VAX2:VENTX:VSX1:VSX2	STAATTAS	1e0	1	86119	0.1854	85880.4	0.1881
M07887_2.00:CTCF	RGCGCCCYCTGGTGGCCR	1e0	1	184	0.0004	252.3	0.0006
M05111_2.00:HOXA10:HOXA11:HOXA5:HOXA6:HOXA7:HOXA9:HOXB5:HOXB6:HOXB8:HOXB9:HOXC10:HOXC11:HOXC5:HOXC6:HOXC8:HOXC9:HOXD10:HOXD11:HOXD8:HOXD9	GTTTTATTGC	1e0	1	41252	0.0888	41457.2	0.0908
M01205_2.00:TIGD6	TWACGAANW	1e0	1	78526	0.169	78376.8	0.1717
M10719_2.00:NKX6-1:NKX6-2:NKX6-3	TTAATTAC	1e0	1	74745	0.1609	74638.2	0.1635
M05000_2.00:HOXA10:HOXA4:HOXA5:HOXA6:HOXA7:HOXA9:HOXB4:HOXB5:HOXB6:HOXB7:HOXB8:HOXB9:HOXC10:HOXC4:HOXC5:HOXC6:HOXC8:HOXC9:HOXD10:HOXD4:HOXD8:HOXD9:MNX1:PDX1	WTAACGAC	1e0	1	54551	0.1174	54650.5	0.1197
M05451_2.00:POU2F2	WTGMATATGCAA	1e0	1	16290	0.0351	16608.9	0.0364
M05377_2.00:ALX1:ALX3:ALX4:ARX:BARHL1:BARHL2:BARX1:BARX2:BSX:DLX1:DLX2:DLX3:DLX4:DLX5:DLX6:DRGX:EMX1:EMX2:EN1:EN2:ESX1:EVX1:EVX2:GBX1:GBX2:GSX1:GSX2:HMX1:HMX2:HMX3:HOXA1:HOXA2:HOXA3:HOXA4:HOXA5:HOXB1:HOXB2:HOXB3:HOXB4:HOXB5:HOXC4:HOXC5:HOXD1:HOXD3:HOXD4:ISX:MEOX1:MEOX2:MIXL1:MNX1:MSX1:MSX2:NANOG:NANOGP8:NKX1-1:NKX1-2:PDX1:PHOX2A:PHOX2B:PROP1:PRRX1:PRRX2:RAX:RAX2:SEBOX:SHOX:SHOX2:UNCX:VAX1:VAX2:VENTX:VSX1:VSX2	NTAACGAB	1e0	1	95259	0.2051	94919.3	0.2079
M06418_2.00:NR2C1:NR2F1:NR2F2:NR2F6:NR4A1:NR5A1:NR5A2:PPARD:PPARG:RARA:RARB:RARG:RORA:RORB:RORC:RXRA:RXRB:RXRG	AAGGTCA	1e0	1	15197	0.0327	15516.7	0.034
M04068_2.00:TFAP4	AHCATATGDT	1e0	1	40070	0.0863	40292.4	0.0883
M02187_2.00:ALX1:ALX3:ALX4:ARX:BARHL1:BARX1:BARX2:BSX:DRGX:EMX1:EMX2:EN1:EN2:ESX1:EVX1:EVX2:GBX1:GBX2:HESX1:HMX2:HOXA2:HOXB2:HOXC4:ISX:LBX1:LBX2:LHX2:LHX3:LHX4:LHX9:LMX1A:LMX1B:MEOX1:MEOX2:MIXL1:MNX1:MSX1:MSX2:NKX1-1:NKX1-2:OTP:PDX1:PHOX2A:PHOX2B:PROP1:PRRX1:PRRX2:RAX:RAX2:SEBOX:SHOX:SHOX2:UNCX:VENTX:VSX1:VSX2	NNTAATTANN	1e0	1	102974	0.2217	102543	0.2246
M06317_2.00:ALX1:ALX3:ALX4:ARX:BARHL1:BARHL2:BARX1:BARX2:BSX:DRGX:EMX1:EMX2:EN1:EN2:ESX1:EVX1:EVX2:GBX1:GBX2:GSX1:GSX2:HESX1:HOXA2:HOXA3:HOXB2:HOXB3:HOXD3:ISX:LBX1:LBX2:LHX1:LHX2:LHX3:LHX4:LHX5:LHX6:LHX8:LHX9:LMX1A:LMX1B:MEOX1:MEOX2:MIXL1:MNX1:MSX1:MSX2:NKX1-1:NKX1-2:NOBOX:NOTO:OTP:PDX1:PHOX2A:PHOX2B:PROP1:PRRX1:PRRX2:RAX:RAX2:SEBOX:SHOX:SHOX2:UNCX:VAX1:VAX2:VSX1:VSX2:ZFHX2	GYTAATTA	1e0	1	76957	0.1657	76836	0.1683
M09229_2.00:HSF1:HSF2:HSF4	VGAABRTTCTAGAA	1e0	1	2796	0.006	3006.4	0.0066
M09231_2.00:HSF1:HSF2:HSF4	VGAABRTTCTAGAA	1e0	1	2796	0.006	3006.4	0.0066
M10656_2.00:ALX1:ALX3:ALX4:ARX:DRGX:EMX1:EMX2:EN1:EN2:ESX1:GBX1:GBX2:HESX1:ISX:LHX1:LHX2:LHX3:LHX4:LHX5:LHX6:LHX8:LHX9:LMX1A:LMX1B:MIXL1:MSX1:MSX2:NOBOX:NOTO:OTP:PHOX2A:PHOX2B:PROP1:PRRX1:PRRX2:RAX:RAX2:SEBOX:SHOX:SHOX2:UNCX:VAX1:VAX2:VSX1:VSX2:ZFHX2	BTTAATTAGDK	1e0	1	27191	0.0585	27490.5	0.0602
M10665_2.00:BARHL1:BARHL2:BARX1:BARX2:BSX:DLX1:DLX2:DLX3:DLX4:DLX5:DLX6:EVX1:EVX2:GBX1:GBX2:HMX1:HMX2:HMX3:HOXA1:HOXA2:HOXA3:HOXB1:HOXB2:HOXB3:HOXD1:HOXD3:MEOX1:MEOX2:MNX1:MSX1:MSX2:NANOG:NANOGP8:PDX1:VENTX	TTWRMADAACAAAGGAAVNN	1e0	1	12774	0.0275	13092.2	0.0287
M03795_2.00:HOXA3:HOXA4:HOXA5:HOXA6:HOXA7:HOXB3:HOXB4:HOXB5:HOXB6:HOXB7:HOXB8:HOXC4:HOXC5:HOXC6:HOXC8:HOXD3:HOXD4:HOXD8:PDX1	TTAATTAC	1e0	1	65074	0.1401	65084.9	0.1426
M04871_2.00:GATA1:GATA2:GATA3:GATA4:GATA5:GATA6	CWGATAASRV	1e0	1	35195	0.0758	35455.8	0.0777
M04943_2.00:CRX:DLX1:DLX2:DLX4:DLX5:EMX1:LHX2:LHX9:PITX1:PITX2:VAX1:VSX1	CTAATTAB	1e0	1	121466	0.2615	120801	0.2646
M07716_2.00:ZNF398	CTCYYTCCCTCCCT	1e0	1	6616	0.0142	6896.4	0.0151
M06520_2.00:ALX1:ALX3:ALX4:ARX:BARHL1:BARHL2:BARX1:BARX2:BSX:DRGX:EMX1:EMX2:EN1:EN2:ESX1:EVX1:EVX2:GBX1:GBX2:GSX1:GSX2:HESX1:HOXA2:HOXA3:HOXB2:HOXB3:HOXD3:ISX:LBX1:LBX2:LHX1:LHX2:LHX3:LHX4:LHX5:LHX6:LHX8:LHX9:LMX1A:LMX1B:MEOX1:MEOX2:MIXL1:MNX1:MSX1:MSX2:NKX1-1:NKX1-2:NOBOX:NOTO:OTP:PDX1:PHOX2A:PHOX2B:PROP1:PRRX1:PRRX2:RAX:RAX2:SEBOX:SHOX:SHOX2:UNCX:VAX1:VAX2:VSX1:VSX2:ZFHX2	YTAATTA	1e0	1	85961	0.185	85749.9	0.1878
M10131_2.00:MECOM	TATCTTGTC	1e0	1	15874	0.0342	16201.8	0.0355
M08924_2.00:HIC1	GGGCAACCC	1e0	1	18376	0.0396	18703.4	0.041
M09003_2.00:HIC2	GGGCAACCC	1e0	1	18376	0.0396	18703.4	0.041
M00830_2.00:TBX2:TBX3:TBX4:TBX5	TTVACACCTH	1e0	1	87452	0.1883	87226.3	0.1911
M03787_2.00:ALX1:ALX3:ALX4:ARX:BARHL1:BARHL2:BARX1:BARX2:BSX:DLX1:DLX2:DLX3:DLX4:DLX5:DLX6:DRGX:EMX1:EMX2:EN1:EN2:ESX1:EVX1:EVX2:GBX1:GBX2:GSX1:GSX2:HMX1:HMX2:HMX3:HOXA1:HOXA2:HOXA3:HOXA4:HOXA5:HOXB1:HOXB2:HOXB3:HOXB4:HOXB5:HOXC4:HOXC5:HOXD1:HOXD3:HOXD4:ISX:MEOX1:MEOX2:MIXL1:MNX1:MSX1:MSX2:NANOG:NANOGP8:NKX1-1:NKX1-2:PDX1:PHOX2A:PHOX2B:PROP1:PRRX1:PRRX2:RAX:RAX2:SEBOX:SHOX:SHOX2:UNCX:VAX1:VAX2:VENTX:VSX1:VSX2	TAATTAGWTAATTA	1e0	1	3385	0.0073	3613.8	0.0079
M03026_2.00:FOXC1:FOXC2:FOXD1:FOXD2:FOXD3:FOXD4:FOXD4L1:FOXD4L3:FOXD4L4:FOXD4L5:FOXD4L6:FOXE1:FOXF1:FOXG1:FOXI1:FOXI2:FOXI3:FOXJ2:FOXJ3:FOXK1:FOXK2:FOXL1:FOXL2:FOXS1	GTAAACA	1e0	1	77371	0.1666	77260.1	0.1692
M03054_2.00:FOXC1:FOXC2:FOXD1:FOXD2:FOXD3:FOXD4:FOXD4L1:FOXD4L3:FOXD4L4:FOXD4L5:FOXD4L6:FOXE1:FOXG1:FOXI1:FOXI2:FOXI3:FOXJ3:FOXK2:FOXL1:FOXL2:FOXS1	GTAAACA	1e0	1	77371	0.1666	77260.1	0.1692
M03233_2.00:BARHL1:BARHL2:BSX:DLX2:EMX1:EMX2:EN1:EN2:GBX1:GBX2:GSX1:GSX2:HMX1:HMX2:HMX3:HOXA3:HOXA4:HOXA5:HOXB3:HOXB4:HOXB5:HOXC4:HOXC5:HOXD3:HOXD4:LBX2:MEOX1:MEOX2:MNX1:MSX1:MSX2:NANOG:NANOGP8:NKX1-1:NKX1-2:PDX1:TLX1:TLX2:TLX3:VAX1:VAX2:VENTX	BKTTAATTGBT	1e0	1	56061	0.1207	56166.1	0.123
M03295_2.00:PAX4	CTAATTAG	1e0	1	76821	0.1654	76717.2	0.1681
M03037_2.00:FOXC1:FOXC2:FOXD1:FOXD2:FOXD3:FOXD4:FOXD4L1:FOXD4L3:FOXD4L4:FOXD4L5:FOXD4L6:FOXE1:FOXF1:FOXF2:FOXG1:FOXI1:FOXI3:FOXJ3:FOXK2:FOXL1:FOXL2:FOXP1:FOXS1	RTAAATAAACA	1e0	1	30549	0.0658	30843.5	0.0676
M05218_2.00:ALX1:ALX3:ALX4:ARX:BARX1:BARX2:BSX:DLX1:DLX2:DLX3:DLX4:DLX5:DLX6:DRGX:EMX1:EMX2:EN1:EN2:ESX1:EVX1:EVX2:GBX1:GBX2:GSX1:GSX2:HESX1:HMX1:HMX3:HOXA1:HOXA2:HOXA3:HOXA4:HOXA5:HOXB1:HOXB2:HOXB3:HOXB4:HOXB5:HOXC4:HOXC5:HOXD1:HOXD3:HOXD4:ISX:LHX2:LHX3:LHX4:LHX6:LHX8:LHX9:LMX1A:LMX1B:MEOX1:MIXL1:MNX1:MSX1:MSX2:NKX1-1:NKX1-2:NOBOX:NOTO:OTP:PDX1:PHOX2A:PHOX2B:PROP1:PRRX1:PRRX2:RAX:RAX2:SEBOX:SHOX:SHOX2:UNCX:VAX1:VAX2:VENTX:VSX1:VSX2:ZFHX2	STAATTGS	1e0	1	95787	0.2062	95468.6	0.2091
M03204_2.00:ALX1:ALX3:ALX4:ARX:BARX1:BARX2:BSX:DLX1:DLX2:DLX3:DLX4:DLX5:DLX6:DRGX:EMX1:EMX2:EN1:EN2:ESX1:EVX1:EVX2:GBX1:GBX2:GSX1:GSX2:HESX1:HOXA1:HOXA2:HOXA3:HOXB1:HOXB2:HOXB3:HOXD3:ISL1:ISL2:ISX:LBX1:LBX2:LHX1:LHX2:LHX3:LHX4:LHX5:LHX6:LHX8:LHX9:LMX1A:LMX1B:MEOX1:MIXL1:MNX1:MSX1:MSX2:NKX1-1:NKX1-2:NOBOX:NOTO:OTP:PDX1:PHOX2A:PHOX2B:PROP1:PRRX1:PRRX2:RAX:RAX2:SEBOX:SHOX:SHOX2:UNCX:VAX1:VAX2:VSX1:VSX2:ZFHX2:ZFHX3	YTAATTRR	1e0	1	104407	0.2248	103982	0.2278
M03263_2.00:ALX1:ALX3:ALX4:ARX:BARX1:BARX2:BSX:DLX1:DLX2:DLX3:DLX4:DLX5:DLX6:DRGX:EMX1:EMX2:EN1:EN2:ESX1:EVX1:EVX2:GBX1:GBX2:GSX1:GSX2:HESX1:HOXA1:HOXA2:HOXA3:HOXB1:HOXB2:HOXB3:HOXD3:ISL1:ISL2:ISX:LBX1:LBX2:LHX1:LHX2:LHX3:LHX4:LHX5:LHX6:LHX8:LHX9:LMX1A:LMX1B:MEOX1:MIXL1:MNX1:MSX1:MSX2:NKX1-1:NKX1-2:NOBOX:NOTO:OTP:PDX1:PHOX2A:PHOX2B:PROP1:PRRX1:PRRX2:RAX:RAX2:SEBOX:SHOX:SHOX2:UNCX:VAX1:VAX2:VSX1:VSX2:ZFHX2:ZFHX3	YTAATTRG	1e0	1	104407	0.2248	103982	0.2278
M11135_2.00:NR2C2:NR2F1:NR2F2:NR2F6:PPARD:PPARG:RORA:RORB:RXRA:RXRB:RXRG:THRA:THRB	BYTSAGGTCAS	1e0	1	31762	0.0684	32052.9	0.0702
M06206_2.00:GATA1:GATA2:GATA3:GATA4:GATA5:GATA6	WGATAAGR	1e0	1	30296	0.0652	30594.2	0.067
M04976_2.00:HOXA10:HOXA4:HOXA5:HOXA6:HOXA7:HOXA9:HOXB4:HOXB5:HOXB6:HOXB7:HOXB8:HOXB9:HOXC10:HOXC4:HOXC5:HOXC6:HOXC8:HOXC9:HOXD10:HOXD4:HOXD8:HOXD9:MNX1:PDX1	WTAACGAY	1e0	1	80730	0.1738	80593.8	0.1765
M05109_2.00:HOXA10:HOXA11:HOXA5:HOXA6:HOXA7:HOXA9:HOXB5:HOXB6:HOXB8:HOXB9:HOXC10:HOXC11:HOXC5:HOXC6:HOXC8:HOXC9:HOXD10:HOXD11:HOXD8:HOXD9	DTTTTATTGC	1e0	1	37876	0.0815	38134.8	0.0835
M09228_2.00:POU3F2	YWCATGMATATKCATA	1e0	1	2395	0.0052	2599.7	0.0057
M02221_2.00:ALX1:ALX3:ALX4:ARX:DRGX:EN1:EN2:ESX1:GBX1:GBX2:ISX:LBX1:LBX2:LHX2:LHX3:LHX4:LHX9:LMX1A:LMX1B:MIXL1:MSX1:MSX2:NOBOX:OTP:PHOX2A:PHOX2B:PROP1:PRRX1:PRRX2:RAX:RAX2:SEBOX:SHOX:SHOX2:UNCX:VSX1:VSX2	NTTAATTGRN	1e0	1	96888	0.2086	96566.7	0.2115
M05030_2.00:ALX1:ALX3:ALX4:ARX:BARHL1:BARHL2:BARX1:BARX2:BSX:DLX1:DLX2:DLX3:DLX4:DLX5:DLX6:DRGX:EMX1:EMX2:EN1:EN2:ESX1:EVX1:EVX2:GBX1:GBX2:GSX1:GSX2:HMX1:HMX2:HMX3:HOXA1:HOXA2:HOXA3:HOXA4:HOXA5:HOXB1:HOXB2:HOXB3:HOXB4:HOXB5:HOXC4:HOXC5:HOXD1:HOXD3:HOXD4:ISX:LHX2:LHX3:LHX4:LHX9:MEOX1:MIXL1:MNX1:MSX1:MSX2:NKX1-1:NKX1-2:NOBOX:NOTO:OTP:PDX1:PHOX2A:PHOX2B:PROP1:PRRX1:PRRX2:RAX:RAX2:SEBOX:SHOX:SHOX2:TLX1:TLX2:TLX3:UNCX:VAX1:VAX2:VSX1:VSX2	CTAATTAV	1e0	1	103615	0.223	103211	0.2261
M04801_2.00:ELF1:ELF2:ELF4:ELK1:ELK3:ELK4:ERF:ERG:ETS1:ETS2:ETV1:ETV2:ETV3:ETV3L:ETV4:ETV5:FEV:FLI1:GABPA	RCAGGAAGGAAGTG	1e0	1	3130	0.0067	3356.7	0.0074
M02170_2.00:ALX1:ALX3:ALX4:ARX:BARHL1:BARHL2:BSX:DLX1:DLX2:DLX3:DLX4:DLX5:DLX6:DRGX:EN1:EN2:ESX1:GBX1:GBX2:HESX1:HOXA2:HOXB2:ISX:LBX1:LBX2:LHX1:LHX2:LHX3:LHX4:LHX5:LHX9:MEOX1:MIXL1:MNX1:MSX1:MSX2:NANOG:NANOGP8:NOBOX:OTP:PHOX2A:PHOX2B:PROP1:PRRX1:PRRX2:RAX:RAX2:SEBOX:SHOX:SHOX2:UNCX:VSX1:VSX2	TTAATTAG	1e0	1	53757	0.1157	53898.5	0.1181
M10239_2.00:ZNF148	CCCCKCCCCCNC	1e0	1	9603	0.0207	9919.5	0.0217
M03877_2.00:ALX1:ALX3:ALX4:ARX:BARX1:BARX2:BSX:DLX1:DLX2:DLX3:DLX4:DLX5:DLX6:DRGX:EMX1:EMX2:EN1:EN2:ESX1:EVX1:EVX2:GBX1:GBX2:GSX1:GSX2:HESX1:HOXA1:HOXA2:HOXA3:HOXB1:HOXB2:HOXB3:HOXD3:ISL1:ISL2:ISX:LBX1:LBX2:LHX1:LHX2:LHX3:LHX4:LHX5:LHX6:LHX8:LHX9:LMX1A:LMX1B:MEOX1:MIXL1:MNX1:MSX1:MSX2:NKX1-1:NKX1-2:NOBOX:NOTO:OTP:PDX1:PHOX2A:PHOX2B:PROP1:PRRX1:PRRX2:RAX:RAX2:SEBOX:SHOX:SHOX2:UNCX:VAX1:VAX2:VSX1:VSX2:ZFHX2:ZFHX3	TAATTGVTTAATTA	1e0	1	6250	0.0135	6534.1	0.0143
M03268_2.00:ALX1:ALX3:ALX4:ARX:BARHL1:BARHL2:BARX1:BARX2:BSX:DLX1:DLX2:DLX3:DLX4:DLX5:DLX6:DRGX:EMX1:EMX2:EN1:EN2:ESX1:EVX1:EVX2:GBX1:GBX2:GSX1:GSX2:HESX1:HMX1:HMX2:HMX3:HOXA1:HOXA2:HOXA3:HOXA4:HOXA5:HOXB1:HOXB2:HOXB3:HOXB4:HOXB5:HOXC4:HOXC5:HOXD1:HOXD3:HOXD4:ISX:LBX1:LBX2:LHX2:LHX3:LHX4:LHX9:MEOX1:MEOX2:MIXL1:MNX1:MSX1:MSX2:NANOG:NANOGP8:NKX1-1:NKX1-2:NOBOX:NOTO:OTP:PDX1:PHOX2A:PHOX2B:PROP1:PRRX1:PRRX2:RAX:RAX2:SEBOX:SHOX:SHOX2:UNCX:VAX1:VAX2:VENTX:VSX1:VSX2	NYTAATTRST	1e0	1	84806	0.1826	84633.4	0.1854
M09427_2.00:T:TBX19	TTVRCAGGDARGTGTGAADT	1e0	1	328	0.0007	419.5	0.0009
M11224_2.00:NFAT5	GGAAAAYWCYAB	1e0	1	29659	0.0638	29971.6	0.0657
M04713_2.00:EHF:ELF1:ELF2:ELF3:ELF4:ELF5:ETV6:ETV7:SPIC	AYTTCCSGGAART	1e0	1	301	0.0006	389.3	0.0009
M00784_2.00:ZNF740	CCCCCCCAYN	1e0	1	19637	0.0423	19979	0.0438
M08299_2.00:KLF1:KLF12:KLF2:KLF3:KLF4:KLF5:KLF6:KLF7:KLF8	CCCGGCCCCGCCCCB	1e0	1	1102	0.0024	1254.3	0.0027
M06490_2.00:MEIS1:MEIS2:MEIS3:PKNOX1:PKNOX2:TGIF1:TGIF2	TGACAG	1e0	1	115400	0.2484	114860	0.2516
M00343_2.00:PAX2:PAX6	NNNKCCCGTCYBN	1e0	1	19837	0.0427	20182.8	0.0442
M10343_2.00:SALL1	NCTTTTGGAYH	1e0	1	53575	0.1153	53732.1	0.1177
M03120_2.00:ALX1:ALX3:ALX4:ARX:BARX1:BARX2:BSX:DLX2:DLX3:DRGX:EMX1:EMX2:EN1:EN2:ESX1:EVX1:EVX2:GBX1:GBX2:GSX1:GSX2:HESX1:HOXA2:HOXA3:HOXB2:HOXB3:HOXD3:ISX:LBX1:LBX2:LHX1:LHX2:LHX3:LHX4:LHX5:LHX6:LHX8:LHX9:LMX1A:LMX1B:MEOX1:MIXL1:MNX1:MSX1:MSX2:NKX1-1:NKX1-2:NOBOX:NOTO:OTP:PDX1:PHOX2A:PHOX2B:PROP1:PRRX1:PRRX2:RAX:RAX2:SEBOX:SHOX:SHOX2:UNCX:VAX1:VAX2:VSX1:VSX2:ZFHX2	YTAATTRR	1e0	1	114424	0.2463	113903	0.2495
M07891_2.00:CTCF	RGCGCCCCCTGGTGGCCR	1e0	1	143	0.0003	208.1	0.0005
M03225_2.00:ALX1:ALX3:ALX4:ARX:BARHL1:BARHL2:DRGX:ESX1:GBX1:GBX2:HESX1:HMX1:HMX2:HMX3:ISX:LBX1:LBX2:MEOX1:MEOX2:MIXL1:MSX1:MSX2:PHOX2A:PHOX2B:PROP1:PRRX1:PRRX2:RAX:RAX2:SHOX:SHOX2:TLX2:UNCX:VENTX:VSX1:VSX2	NYTAATTRGN	1e0	1	78089	0.1681	78007.6	0.1709
M03103_2.00:BARHL1:BARHL2:BARX1:BARX2:BSX:DLX2:DLX3:EMX1:EMX2:ESX1:EVX1:EVX2:GBX1:GBX2:HESX1:HMX1:HMX2:HMX3:HOXA1:HOXA2:HOXA3:HOXA4:HOXA5:HOXB1:HOXB2:HOXB3:HOXB4:HOXB5:HOXC4:HOXC5:HOXD1:HOXD12:HOXD3:HOXD4:LBX1:LBX2:MEOX1:MEOX2:MNX1:MSX1:MSX2:NANOG:NANOGP8:NKX1-1:NKX1-2:PDX1:RAX:RAX2:TLX1:TLX3:VENTX	NWTAATTACH	1e0	1	89488	0.1926	89279	0.1956
M09285_2.00:NR1H3:NR2F1:NR2F2:NR2F6:PPARD:RORA:RORB:RORC:RXRA:RXRG:THRA:THRB	GAGGTCASVTSAGGTCA	1e0	1	1900	0.0041	2091.5	0.0046
M08822_2.00:DDIT3	MTGATGMAAT	1e0	1	16110	0.0347	16459	0.0361
M09549_2.00:GATA1:GATA2:GATA3:GATA4:GATA5:GATA6	SAGATAAGRV	1e0	1	19405	0.0418	19754.9	0.0433
M06523_2.00:ALX1:ALX3:ALX4:ARX:BARX1:BARX2:BSX:DLX1:DLX2:DLX3:DLX4:DLX5:DLX6:DRGX:EMX1:EMX2:EN1:EN2:ESX1:EVX1:EVX2:GBX1:GBX2:GSX1:GSX2:HESX1:HOXA1:HOXA2:HOXA3:HOXB1:HOXB2:HOXB3:HOXD3:ISX:LBX1:LBX2:LHX1:LHX2:LHX3:LHX4:LHX5:LHX6:LHX8:LHX9:LMX1A:LMX1B:MEOX1:MIXL1:MNX1:MSX1:MSX2:NKX1-1:NKX1-2:NOBOX:NOTO:OTP:PDX1:PHOX2A:PHOX2B:PROP1:PRRX1:PRRX2:RAX:RAX2:SEBOX:SHOX:SHOX2:UNCX:VAX1:VAX2:VSX1:VSX2:ZFHX2:ZFHX3	TTAATTG	1e0	1	85273	0.1836	85114.7	0.1864
M03364_2.00:HNF4A:HNF4G:NR2E1	AAAAGTCAA	1e0	1	39679	0.0854	39948.2	0.0875
M01750_2.00:TCF12:TCF3:TCF4	VCAGGTGBN	1e0	1	128576	0.2768	127875	0.2801
M01301_2.00:PAX1:PAX2:PAX3:PAX5:PAX6:PAX7:PAX8:PAX9	HSCGTGACB	1e0	1	86487	0.1862	86320.2	0.1891
M03866_2.00:ALX1:ALX3:ALX4:ARX:BARX1:BARX2:BSX:DLX2:DLX3:DRGX:EMX1:EMX2:EN1:EN2:ESX1:EVX1:EVX2:GBX1:GBX2:GSX1:GSX2:HESX1:HOXA2:HOXA3:HOXB2:HOXB3:HOXD3:ISX:LBX1:LBX2:LHX1:LHX2:LHX3:LHX4:LHX5:LHX6:LHX8:LHX9:LMX1A:LMX1B:MEOX1:MIXL1:MNX1:MSX1:MSX2:NKX1-1:NKX1-2:NOBOX:NOTO:OTP:PDX1:PHOX2A:PHOX2B:PROP1:PRRX1:PRRX2:RAX:RAX2:SEBOX:SHOX:SHOX2:UNCX:VAX1:VAX2:VSX1:VSX2:ZFHX2	YTAATTRG	1e0	1	89301	0.1922	89104.2	0.1952
M09185_2.00:SIX1:SIX2:SIX4:SIX5	TGAAAYYTGAKMCY	1e0	1	7322	0.0158	7628.9	0.0167
M04977_2.00:HOXA13:HOXB13:HOXC13:HOXD13	GTTTTATTGGB	1e0	1	8349	0.018	8666.9	0.019
M07929_2.00:EGR1:EGR2:EGR3:EGR4	CCCCCSCCCCCGCCCMCGCM	1e0	1	189	0.0004	263.4	0.0006
M04826_2.00:FOXI1:FOXJ3:FOXK1:FOXK2	NWYGTAAACAR	1e0	1	68509	0.1475	68541	0.1501
M00227_2.00:BCL6	NTAATTAATN	1e0	1	84779	0.1825	84639.3	0.1854
M09142_2.00:SIX1:SIX2:SIX4:SIX5	TGWAAYYTGATMCY	1e0	1	5414	0.0117	5696.6	0.0125
M05220_2.00:ALX1:ALX3:ALX4:ARX:BARX1:BARX2:BSX:DLX1:DLX2:DLX3:DLX4:DLX5:DLX6:DRGX:EMX1:EMX2:EN1:EN2:ESX1:EVX1:EVX2:GBX1:GBX2:GSX1:GSX2:HESX1:HMX1:HMX3:HOXA1:HOXA2:HOXA3:HOXA4:HOXA5:HOXB1:HOXB2:HOXB3:HOXB4:HOXB5:HOXC4:HOXC5:HOXD1:HOXD3:HOXD4:ISX:LHX2:LHX3:LHX4:LHX6:LHX8:LHX9:LMX1A:LMX1B:MEOX1:MIXL1:MNX1:MSX1:MSX2:NKX1-1:NKX1-2:NOBOX:NOTO:OTP:PDX1:PHOX2A:PHOX2B:PROP1:PRRX1:PRRX2:RAX:RAX2:SEBOX:SHOX:SHOX2:UNCX:VAX1:VAX2:VENTX:VSX1:VSX2:ZFHX2	STAATTGS	1e0	1	93950	0.2022	93707.1	0.2053
M02865_2.00:ATF4	AGGATGATGCAATM	1e0	1	175	0.0004	247.2	0.0005
M09580_2.00:CDX1:CDX2:CDX4:HOXA13:HOXC13	WTTTATGRCC	1e0	1	41025	0.0883	41297.8	0.0905
M05064_2.00:ALX1:ALX3:ALX4:ARX:DRGX:EMX1:EMX2:EN1:EN2:ESX1:GBX1:GBX2:GSX1:GSX2:HESX1:HOXA2:HOXA3:HOXB2:HOXB3:HOXD3:ISX:LHX1:LHX2:LHX3:LHX4:LHX5:LHX6:LHX8:LHX9:LMX1A:LMX1B:MIXL1:MNX1:MSX1:MSX2:NOBOX:NOTO:OTP:PDX1:PHOX2A:PHOX2B:PROP1:PRRX1:PRRX2:RAX:RAX2:SEBOX:SHOX:SHOX2:UNCX:VAX1:VAX2:VSX1:VSX2:ZFHX2	BTAATTAV	1e0	1	120331	0.259	119760	0.2623
M05031_2.00:ALX1:ALX3:ALX4:ARX:BARHL1:BARHL2:BARX1:BARX2:BSX:DLX1:DLX2:DLX3:DLX4:DLX5:DLX6:DRGX:EMX1:EMX2:EN1:EN2:ESX1:EVX1:EVX2:GBX1:GBX2:GSX1:GSX2:HMX1:HMX2:HMX3:HOXA1:HOXA2:HOXA3:HOXA4:HOXA5:HOXB1:HOXB2:HOXB3:HOXB4:HOXB5:HOXC4:HOXC5:HOXD1:HOXD3:HOXD4:ISX:LHX2:LHX3:LHX4:LHX9:MEOX1:MIXL1:MNX1:MSX1:MSX2:NKX1-1:NKX1-2:NOBOX:NOTO:OTP:PDX1:PHOX2A:PHOX2B:PROP1:PRRX1:PRRX2:RAX:RAX2:SEBOX:SHOX:SHOX2:TLX1:TLX2:TLX3:UNCX:VAX1:VAX2:VSX1:VSX2	STAATTAV	1e0	1	110081	0.237	109645	0.2402
M04922_2.00:ALX1:ALX3:ALX4:ARX:BARHL1:BARHL2:BARX1:BARX2:BSX:DLX1:DLX2:DLX3:DLX4:DLX5:DLX6:DRGX:EMX2:EN1:EN2:GBX1:GBX2:GSX1:GSX2:HOXA1:HOXA2:HOXA3:HOXB1:HOXB2:HOXB3:HOXD1:HOXD3:ISX:LHX1:LHX5:MEOX1:MEOX2:MNX1:MSX1:MSX2:NANOG:NANOGP8:NKX1-1:NKX1-2:PDX1:PHOX2A:PHOX2B:PROP1:PRRX1:PRRX2:SHOX:SHOX2:UNCX:VAX1:VAX2:VSX1:VSX2	STAATTGS	1e0	1	92051	0.1982	91837.9	0.2012
M02681_2.00:FOXC1:FOXC2:FOXD1:FOXD2:FOXD3:FOXD4:FOXD4L1:FOXD4L3:FOXD4L4:FOXD4L5:FOXD4L6:FOXE1:FOXE3:FOXF1:FOXF2:FOXG1:FOXI1:FOXI3:FOXJ3:FOXL1:FOXL2:FOXS1	GTAAACAW	1e0	1	59518	0.1281	59647.9	0.1307
M07883_2.00:CTCF	BRGCGCCCCCTGGTGGC	1e0	1	172	0.0004	244	0.0005
M09132_2.00:CRX:DMBX1:DPRX:GSC:GSC2:OTX1:OTX2:PITX1:PITX2:PITX3:TPRX1	BCTAATCCTCTTA	1e0	1	6006	0.0129	6301.5	0.0138
M09208_2.00:CRX:DMBX1:DPRX:GSC:GSC2:OTX1:OTX2:PITX1:PITX2:PITX3:TPRX1	BCTAATCCTCTTA	1e0	1	6006	0.0129	6301.5	0.0138
M04970_2.00:BARX1:BARX2:BSX:EMX1:EMX2:EN1:EN2:EVX1:EVX2:GBX1:GBX2:GSX1:GSX2:HMX1:HMX2:HMX3:HOXA1:HOXA2:HOXA3:HOXA4:HOXA5:HOXA6:HOXA7:HOXA9:HOXB1:HOXB2:HOXB3:HOXB4:HOXB5:HOXB6:HOXB7:HOXB8:HOXB9:HOXC4:HOXC5:HOXC6:HOXC8:HOXC9:HOXD1:HOXD3:HOXD4:HOXD8:HOXD9:ISX:MEOX1:MEOX2:MNX1:NKX1-1:NKX1-2:NOTO:OTP:PDX1:VAX1:VAX2:VENTX	TTAATGAY	1e0	1	93749	0.2018	93520.5	0.2049
M09643_2.00:STAT6	ABTTCYYRRGAA	1e0	1	23916	0.0515	24275.5	0.0532
M07907_2.00:CTCF	BRGYGCCMYCTRGTGGCC	1e0	1	289	0.0006	379.2	0.0008
M04884_2.00:GCM1:GCM2	ATGNGGGTR	1e0	1	82936	0.1785	82834.6	0.1815
M10427_2.00:CUX1:CUX2	YDDTTGAYMAATR	1e0	1	87768	0.1889	87613.7	0.1919
M03096_2.00:BARX1:BARX2:BSX:DLX1:DLX2:DLX3:DLX4:DLX5:DLX6:EMX1:EMX2:EN1:EN2:EVX1:EVX2:GBX1:GBX2:GSX1:GSX2:HOXA1:HOXA2:HOXA3:HOXA4:HOXA5:HOXB1:HOXB2:HOXB3:HOXB4:HOXB5:HOXC4:HOXC5:HOXD1:HOXD3:HOXD4:ISX:MEOX1:MEOX2:MNX1:MSX1:MSX2:NANOG:NANOGP8:NKX1-1:NKX1-2:PDX1:PROP1:SHOX:SHOX2:UNCX:VAX1:VAX2:VENTX	BBTAATTAVN	1e0	1	100101	0.2155	99811.8	0.2186
M11137_2.00:ESR1:ESR2:NR1D1:NR1D2:NR1H2:NR1H3:NR1H4:NR2C1:NR2C2:NR2F1:NR2F2:NR2F6:NR4A1:NR5A2:NR6A1:PPARA:PPARD:PPARG:RARA:RARB:RARG:RORA:RORB:RORC:RXRA:RXRB:RXRG	AAAGGTCAVN	1e0	1	70694	0.1522	70733.9	0.1549
M08864_2.00:PATZ1	CCYCCBCCCCCKCCCCCTCCCC	1e0	1	658	0.0014	787.1	0.0017
M05344_2.00:BARX1:BARX2:BSX:EMX1:EMX2:EN1:EN2:EVX1:EVX2:GBX1:GBX2:GSX1:GSX2:HMX1:HMX2:HMX3:HOXA1:HOXA2:HOXA3:HOXA4:HOXA5:HOXA6:HOXA7:HOXB1:HOXB2:HOXB3:HOXB4:HOXB5:HOXB6:HOXB7:HOXB8:HOXC4:HOXC5:HOXC6:HOXD1:HOXD3:HOXD4:HOXD8:ISX:MEOX1:MEOX2:MNX1:NKX1-1:NKX1-2:NOTO:OTP:PDX1:TLX2:VAX1:VAX2:VENTX	YTAATGAY	1e0	1	66463	0.1431	66545.1	0.1458
M08287_2.00:PATZ1	CCCCKCCC	1e0	1	45968	0.099	46225.9	0.1013
M06321_2.00:ALX1:ALX3:ALX4:ARX:BARX1:BARX2:BSX:DLX2:DLX3:DRGX:EMX1:EMX2:EN1:EN2:ESX1:EVX1:EVX2:GBX1:GBX2:GSX1:GSX2:HESX1:HOXA2:HOXA3:HOXB2:HOXB3:HOXD3:ISX:LBX1:LBX2:LHX1:LHX2:LHX3:LHX4:LHX5:LHX6:LHX8:LHX9:LMX1A:LMX1B:MEOX1:MIXL1:MNX1:MSX1:MSX2:NKX1-1:NKX1-2:NOBOX:NOTO:OTP:PDX1:PHOX2A:PHOX2B:PROP1:PRRX1:PRRX2:RAX:RAX2:SEBOX:SHOX:SHOX2:UNCX:VAX1:VAX2:VSX1:VSX2:ZFHX2:ZFHX3	AMTAATTA	1e0	1	95667	0.2059	95433.4	0.2091
M02744_2.00:HSF1:HSF2:HSF4	GAATGTTCTAGA	1e0	1	953	0.0021	1104.8	0.0024
M09985_2.00:HLF:TEF	ATGTTWAYATAA	1e0	1	23080	0.0497	23451.7	0.0514
M08876_2.00:KLF1:KLF12:KLF2:KLF3:KLF4:KLF5:KLF6:KLF7:KLF8	CCCRGCCCCGCCCHBCCCC	1e0	1	864	0.0019	1009.4	0.0022
M08982_2.00:KLF1:KLF12:KLF2:KLF3:KLF4:KLF5:KLF6:KLF7:KLF8	CCCRGCCCCGCCCHBCCCC	1e0	1	864	0.0019	1009.4	0.0022
M07934_2.00:ZNF274	GGTTTCTCTCCAGTA	1e0	1	153	0.0003	223.8	0.0005
M05282_2.00:ALX1:ALX3:ALX4:ARX:BARHL1:BARHL2:BARX1:BARX2:BSX:DLX1:DLX2:DLX3:DLX6:DRGX:EMX1:EMX2:EN1:EN2:ESX1:EVX1:EVX2:GBX1:GBX2:GSX1:GSX2:HESX1:HMX1:HMX2:HMX3:HOXA1:HOXA2:HOXA3:HOXA4:HOXA5:HOXB1:HOXB2:HOXB3:HOXB4:HOXB5:HOXC4:HOXC5:HOXD3:HOXD4:LHX2:LHX3:LHX4:LHX9:MEOX1:MEOX2:MIXL1:MNX1:MSX1:MSX2:NKX1-1:NKX1-2:NOTO:OTP:PDX1:PHOX2A:PHOX2B:PROP1:PRRX1:PRRX2:RAX:RAX2:SEBOX:SHOX:SHOX2:TLX1:TLX2:TLX3:UNCX:VAX1:VAX2:VENTX:VSX1:VSX2	CTAATTAY	1e0	1	103547	0.2229	103222	0.2261
M07749_2.00:ZNF627	TTTAAGCCCACTGTTGAG	1e0	1	22	0	55.1	0.0001
M03812_2.00:NKX3-1:NKX3-2	GTTAAGTGGB	1e0	1	31499	0.0678	31845.8	0.0698
M11177_2.00:ESR1:ESR2:NR1D1:NR1D2:NR1H2:NR1H3:NR1H4:NR2C1:NR2C2:NR2F1:NR2F2:NR2F6:NR4A1:NR6A1:PPARA:PPARD:PPARG:RARA:RARB:RARG:RORA:RORB:RORC:RXRA:RXRB:RXRG:THRA	STGACCTTT	1e0	1	53120	0.1143	53326.8	0.1168
M05459_2.00:POU4F3	ATGMATWATGCAT	1e0	1	5879	0.0127	6179.2	0.0135
M06368_2.00:ALX1:ALX3:ALX4:ARX:DRGX:EN1:EN2:ESX1:HESX1:ISX:LHX2:LHX3:LHX4:LHX6:LHX8:LHX9:LMX1A:LMX1B:MIXL1:NOBOX:OTP:PHOX2A:PHOX2B:PROP1:PRRX1:PRRX2:RAX:RAX2:SEBOX:SHOX:SHOX2:UNCX:VSX1:VSX2:ZFHX2	WTTAATTAG	1e0	1	77504	0.1668	77480.7	0.1697
M10860_2.00:HSF1:HSF2:HSF4	GAACRTTCTAGAA	1e0	1	443	0.001	553.9	0.0012
M04852_2.00:FOXC1:FOXC2:FOXD1:FOXD2:FOXD3:FOXD4:FOXD4L1:FOXD4L3:FOXD4L4:FOXD4L5:FOXD4L6:FOXE1:FOXE3:FOXF1:FOXF2:FOXG1:FOXI1:FOXI3:FOXJ3:FOXL1:FOXL2:FOXS1	STTAAGTAAACAW	1e0	1	20384	0.0439	20762.3	0.0455
M05164_2.00:ARX:BARHL1:BARHL2:BARX1:BARX2:BSX:DLX1:DLX2:DLX3:DLX4:DLX5:DLX6:EMX1:EMX2:ESX1:EVX1:EVX2:GBX1:GBX2:HMX1:HMX2:HMX3:HOXA2:HOXB2:LBX1:LBX2:MEOX1:MEOX2:MNX1:MSX1:MSX2:NANOG:NANOGP8:NKX1-1:NKX1-2:PDX1:RAX:RAX2:TLX1:TLX2:TLX3:UNCX:VAX1:VAX2	CTAAACGGT	1e0	1	32232	0.0694	32579.3	0.0714
M05007_2.00:ARX:BARHL1:BARHL2:BARX1:BARX2:BSX:DLX1:DLX2:DLX3:DLX4:DLX5:DLX6:EN1:EN2:GBX1:GBX2:GSX1:GSX2:HOXA1:HOXA2:HOXA3:HOXB1:HOXB2:HOXB3:HOXD1:HOXD3:ISX:LHX1:LHX5:MEOX1:MNX1:MSX1:MSX2:NANOG:NANOGP8:NKX1-1:NKX1-2:PDX1:PROP1:SHOX:SHOX2:UNCX:VAX1:VAX2:VSX2	RTAATTAC	1e0	1	87821	0.189	87690.9	0.1921
M00787_2.00:KLF1:KLF12:KLF2:KLF3:KLF4:KLF5:KLF6:KLF7:KLF8	GCCACGCCCW	1e0	1	36346	0.0782	36674.2	0.0803
M06385_2.00:ALX1:ALX3:ALX4:ARX:BARX1:BARX2:BSX:DLX1:DLX2:DLX3:DLX4:DLX5:DLX6:DRGX:EN1:EN2:ESX1:GBX1:GBX2:HESX1:HOXA2:HOXB2:ISX:LBX1:LBX2:LHX1:LHX2:LHX3:LHX4:LHX5:LHX6:LHX8:LHX9:LMX1A:LMX1B:MEOX1:MIXL1:MNX1:MSX1:MSX2:NKX1-1:NKX1-2:NOBOX:NOTO:OTP:PDX1:PHOX2A:PHOX2B:PROP1:PRRX1:PRRX2:RAX:RAX2:SEBOX:SHOX:SHOX2:UNCX:VAX1:VAX2:VSX1:VSX2:ZFHX2:ZFHX3	KTTAATTA	1e0	1	90590	0.195	90429.2	0.1981
M05463_2.00:POU4F3	ATGCATWATGCAT	1e0	1	5416	0.0117	5711.3	0.0125
M03879_2.00:ALX1:ALX3:ALX4:ARX:BARHL1:BARHL2:BARX1:BARX2:BSX:DLX2:DLX3:DRGX:EN1:EN2:ESX1:GBX1:GBX2:HESX1:HOXA2:HOXB2:ISX:LBX2:LHX1:LHX2:LHX3:LHX4:LHX5:LHX6:LHX8:LHX9:LMX1A:LMX1B:MEOX1:MIXL1:MNX1:MSX1:MSX2:NKX1-1:NKX1-2:NOBOX:OTP:PHOX2A:PHOX2B:PROP1:PRRX1:PRRX2:RAX:RAX2:SEBOX:SHOX:SHOX2:UNCX:VSX1:VSX2	BTAATTGG	1e0	1	89769	0.1932	89619.5	0.1963
M05265_2.00:ALX1:ALX3:ALX4:ARX:BARHL1:BARHL2:BARX1:BARX2:BSX:DLX1:DLX2:DLX3:DLX4:DLX5:DLX6:DRGX:EMX1:EMX2:EN1:EN2:ESX1:EVX1:EVX2:GBX1:GBX2:GSX1:GSX2:HESX1:HMX1:HMX2:HMX3:HOXA1:HOXA2:HOXA3:HOXA4:HOXA5:HOXB1:HOXB2:HOXB3:HOXB4:HOXB5:HOXC4:HOXC5:HOXD1:HOXD3:HOXD4:ISX:LBX1:LBX2:LHX2:LHX3:LHX4:LHX9:MEOX1:MEOX2:MIXL1:MNX1:MSX1:MSX2:NANOG:NANOGP8:NKX1-1:NKX1-2:NOBOX:NOTO:OTP:PDX1:PHOX2A:PHOX2B:PROP1:PRRX1:PRRX2:RAX:RAX2:SEBOX:SHOX:SHOX2:UNCX:VAX1:VAX2:VENTX:VSX1:VSX2	CTAATTGS	1e0	1	89769	0.1932	89619.5	0.1963
M03232_2.00:ALX1:ALX3:ALX4:ARX:BARX1:BARX2:BSX:DLX1:DLX2:DLX3:DLX4:DLX5:DLX6:DRGX:EMX1:EMX2:EN1:EN2:ESX1:EVX1:EVX2:GBX1:GBX2:GSX1:GSX2:HESX1:HOXA1:HOXA2:HOXA3:HOXB1:HOXB2:HOXB3:HOXD3:ISL1:ISL2:ISX:LBX1:LBX2:LHX1:LHX2:LHX3:LHX4:LHX5:LHX6:LHX8:LHX9:LMX1A:LMX1B:MEOX1:MIXL1:MNX1:MSX1:MSX2:NKX1-1:NKX1-2:NOBOX:NOTO:OTP:PDX1:PHOX2A:PHOX2B:PROP1:PRRX1:PRRX2:RAX:RAX2:SEBOX:SHOX:SHOX2:UNCX:VAX1:VAX2:VSX1:VSX2:ZFHX2:ZFHX3	YTAATTRR	1e0	1	117107	0.2521	116624	0.2555
M03277_2.00:ALX1:ALX3:ALX4:ARX:BARX1:BARX2:BSX:DLX2:DLX3:DRGX:EMX1:EMX2:EN1:EN2:ESX1:EVX1:EVX2:GBX1:GBX2:GSX1:GSX2:HESX1:HOXA2:HOXA3:HOXB2:HOXB3:HOXD3:ISX:LBX1:LBX2:LHX1:LHX2:LHX3:LHX4:LHX5:LHX6:LHX8:LHX9:LMX1A:LMX1B:MEOX1:MIXL1:MNX1:MSX1:MSX2:NKX1-1:NKX1-2:NOBOX:NOTO:OTP:PDX1:PHOX2A:PHOX2B:PROP1:PRRX1:PRRX2:RAX:RAX2:SEBOX:SHOX:SHOX2:UNCX:VAX1:VAX2:VSX1:VSX2:ZFHX2	YTAATTAR	1e0	1	117107	0.2521	116624	0.2555
M11191_2.00:HNF4A:HNF4G:NR1H4:NR2C1:NR2C2:NR2F1:NR2F2:NR2F6:NR4A1:NR4A2:NR4A3:NR5A1:NR5A2:NR6A1:PPARA:PPARD:PPARG:RARA:RARB:RARG:RORA:RORB:RORC:RXRA:RXRB:RXRG:THRA:THRB	GGGGTCACG	1e0	1	24045	0.0518	24422.2	0.0535
M03330_2.00:HSF1:HSF2:HSF4	GAAYRTTCTAGAA	1e0	1	695	0.0015	829.5	0.0018
M05297_2.00:ALX1:ALX3:ALX4:ARX:BARHL1:BARHL2:BARX1:BARX2:BSX:DRGX:EMX1:EMX2:EN1:EN2:ESX1:EVX1:EVX2:GBX1:GBX2:GSX1:GSX2:HESX1:HOXA1:HOXA2:HOXA3:HOXA4:HOXA5:HOXB1:HOXB2:HOXB3:HOXB4:HOXB5:HOXC4:HOXC5:HOXD1:HOXD3:HOXD4:LBX1:MEOX1:MEOX2:MIXL1:MNX1:MSX1:MSX2:NANOG:NANOGP8:NKX1-1:NKX1-2:PDX1:PHOX2A:PHOX2B:PROP1:PRRX1:PRRX2:RAX:RAX2:SHOX:SHOX2:TLX1:TLX3:UNCX:VAX1:VAX2:VENTX:VSX1:VSX2	HTAATGAB	1e0	1	110293	0.2374	109902	0.2407
M09670_2.00:GATA1:GATA2:GATA3:GATA4:GATA5:GATA6	KCGATAABA	1e0	1	39618	0.0853	39939	0.0875
M09152_2.00:CDX1:CDX2:CDX4	TTTTATTGCTKT	1e0	1	24523	0.0528	24907.7	0.0546
M03797_2.00:BARX1:BARX2:BSX:DLX1:DLX2:DLX3:DLX4:DLX5:DLX6:EMX1:EMX2:EN1:EN2:EVX1:EVX2:GBX1:GBX2:GSX1:GSX2:HOXA1:HOXA2:HOXA3:HOXA4:HOXA5:HOXB1:HOXB2:HOXB3:HOXB4:HOXB5:HOXC4:HOXC5:HOXD1:HOXD3:HOXD4:ISX:MEOX1:MEOX2:MNX1:MSX1:MSX2:NANOG:NANOGP8:NKX1-1:NKX1-2:PDX1:PROP1:SHOX:SHOX2:UNCX:VAX1:VAX2:VENTX	TTAATTAS	1e0	1	111350	0.2397	110957	0.2431
M04302_2.00:ATF2:CREB5	NATGACRTCATY	1e0	1	3615	0.0078	3876.9	0.0085
M09333_2.00:NR2C2:NR2F1:NR2F2:NR2F6:PPARD:PPARG:RORA:RORB:RXRA:RXRB:RXRG:THRA:THRB	RAGGTCABYTGAGGWCA	1e0	1	2423	0.0052	2648.3	0.0058
M02078_2.00:ALX1:ALX3:ALX4:ARX:BARX1:BARX2:DRGX:EN1:EN2:ESX1:EVX1:EVX2:GBX1:GBX2:HESX1:HOXA4:HOXA5:HOXB4:HOXB5:HOXC4:HOXC5:HOXD4:ISX:LBX1:LBX2:LHX2:LHX3:LHX4:LHX9:LMX1A:LMX1B:MEOX2:MIXL1:MNX1:MSX1:MSX2:NKX1-1:NKX1-2:NOBOX:OTP:PDX1:PHOX2A:PHOX2B:PROP1:PRRX1:PRRX2:RAX:RAX2:SEBOX:SHOX:SHOX2:UNCX:VSX1:VSX2	NNTTAATTAGY	1e0	1	29730	0.064	30101.2	0.0659
M08293_2.00:KLF1:KLF12:KLF2:KLF3:KLF4:KLF5:KLF6:KLF7:KLF8	CCCCGGCCMCRCCCH	1e0	1	4300	0.0093	4578.9	0.01
M03816_2.00:ALX1:ALX3:ALX4:ARX:BARHL1:BARHL2:DRGX:ESX1:EVX1:EVX2:GBX1:GBX2:HESX1:LBX1:LBX2:MEOX1:MEOX2:MIXL1:MSX1:MSX2:PHOX2A:PHOX2B:PROP1:PRRX1:PRRX2:RAX:RAX2:SHOX:SHOX2:TLX1:TLX3:UNCX:VSX1:VSX2	DTAACRAGS	1e0	1	71270	0.1534	71336.7	0.1563
M01967_2.00:E2F2:E2F3	NTGGCGGGNH	1e0	1	24217	0.0521	24604	0.0539
M11353_2.00:STAT1	TTCYRGGAAR	1e0	1	58899	0.1268	59083.1	0.1294
M09230_2.00:HSF1:HSF2:HSF4	TRGAANSTTCTAGAA	1e0	1	2014	0.0043	2225.7	0.0049
M03327_2.00:HSF5:HSFX1:HSFX2:HSFY1:HSFY2	CGTTCGAAA	1e0	1	5579	0.012	5884.5	0.0129
M03895_2.00:PAX3:PAX7	NAATCRATTN	1e0	1	44542	0.0959	44842.8	0.0982
M04691_2.00:DMRT1:DMRT2:DMRT3:DMRTA2:DMRTC2	AATGTAKCAATT	1e0	1	11018	0.0237	11386.3	0.0249
M04292_2.00:ATF3:JDP2	NRTGACRTCAYN	1e0	1	10444	0.0225	10809	0.0237
M10173_2.00:KLF1:KLF12:KLF2:KLF3:KLF4:KLF5:KLF6:KLF7:KLF8	CCCCACCCMG	1e0	1	28694	0.0618	29078.8	0.0637
M04875_2.00:GATA1:GATA2:GATA3:GATA4:GATA5:GATA6	SHGATAACRN	1e0	1	45320	0.0976	45619.9	0.0999
M00470_2.00:HOXA10:HOXA11:HOXA5:HOXA6:HOXA7:HOXA9:HOXB5:HOXB6:HOXB8:HOXB9:HOXC10:HOXC11:HOXC5:HOXC6:HOXC8:HOXC9:HOXD10:HOXD11:HOXD8:HOXD9	NGTAATTAAN	1e0	1	78926	0.1699	78930.7	0.1729
M02110_2.00:PBX1:PBX2:PBX3:PBX4	TTGATGWG	1e0	1	63185	0.136	63345.2	0.1388
M04689_2.00:DMRT1:DMRT2:DMRT3:DMRTA2:DMRTC2	AATGTAKCAATT	1e0	1	13030	0.028	13414.2	0.0294
M05586_2.00:HNF4A:HNF4G:NR2E1	ADAAGTCAM	1e0	1	105753	0.2277	105455	0.231
M04430_2.00:KLF1:KLF12:KLF2:KLF3:KLF4:KLF5:KLF6:KLF7:KLF8	GRCCACGCCCW	1e0	1	5037	0.0108	5336.3	0.0117
M09970_2.00:CEBPG	CTBATTTCARAAW	1e0	1	25393	0.0547	25790.7	0.0565
M06382_2.00:ALX1:ALX3:ALX4:ARX:BARX1:BARX2:BSX:DLX1:DLX2:DLX3:DLX4:DLX5:DLX6:DRGX:EN1:EN2:ESX1:GBX1:GBX2:HESX1:HOXA2:HOXB2:ISX:LBX1:LBX2:LHX1:LHX2:LHX3:LHX4:LHX5:LHX6:LHX8:LHX9:LMX1A:LMX1B:MEOX1:MIXL1:MNX1:MSX1:MSX2:NKX1-1:NKX1-2:NOBOX:NOTO:OTP:PDX1:PHOX2A:PHOX2B:PROP1:PRRX1:PRRX2:RAX:RAX2:SEBOX:SHOX:SHOX2:UNCX:VAX1:VAX2:VSX1:VSX2:ZFHX2:ZFHX3	KTTAATTAG	1e0	1	25843	0.0556	26240.6	0.0575
M06553_2.00:ALX1:ALX3:ALX4:ARX:BARX1:BARX2:BSX:DLX1:DLX2:DLX3:DLX4:DLX5:DLX6:DRGX:EN1:EN2:ESX1:GBX1:GBX2:HESX1:HOXA2:HOXB2:ISX:LBX1:LBX2:LHX1:LHX2:LHX3:LHX4:LHX5:LHX6:LHX8:LHX9:LMX1A:LMX1B:MEOX1:MIXL1:MNX1:MSX1:MSX2:NKX1-1:NKX1-2:NOBOX:NOTO:OTP:PDX1:PHOX2A:PHOX2B:PROP1:PRRX1:PRRX2:RAX:RAX2:SEBOX:SHOX:SHOX2:UNCX:VAX1:VAX2:VSX1:VSX2:ZFHX2:ZFHX3	KTTAATTAG	1e0	1	25843	0.0556	26240.6	0.0575
M11404_2.00:TEAD1:TEAD3:TEAD4	CACATTCCTCBG	1e0	1	4930	0.0106	5228.3	0.0115
M05326_2.00:ALX1:ALX3:ALX4:ARX:BARHL1:BARHL2:DRGX:ESX1:GBX1:GBX2:HESX1:HMX1:HMX2:HMX3:ISX:LBX1:LBX2:MEOX1:MEOX2:MIXL1:MSX1:MSX2:PHOX2A:PHOX2B:PROP1:PRRX1:PRRX2:RAX:RAX2:SHOX:SHOX2:TLX2:UNCX:VENTX:VSX1:VSX2	GTTAATTAGN	1e0	1	79457	0.171	79463.6	0.1741
M03173_2.00:ALX1:ALX3:ALX4:ARX:BARX1:BARX2:BSX:DLX2:DLX3:DLX5:DRGX:EMX1:EMX2:EN1:EN2:ESX1:EVX1:EVX2:GBX1:GBX2:GSX1:GSX2:HESX1:HOXA2:HOXA3:HOXB2:HOXB3:HOXD3:ISX:LBX1:LBX2:LHX1:LHX2:LHX3:LHX4:LHX5:LHX6:LHX8:LHX9:LMX1A:LMX1B:MEOX1:MIXL1:MNX1:MSX1:MSX2:NKX1-1:NKX1-2:NOBOX:NOTO:OTP:PDX1:PHOX2A:PHOX2B:PROP1:PRRX1:PRRX2:RAX:RAX2:SEBOX:SHOX:SHOX2:UNCX:VAX1:VAX2:VSX1:VSX2:ZFHX2:ZFHX3	KBTAATTRRA	1e0	1	84525	0.182	84479.6	0.1851
M09672_2.00:HOXA10:HOXA11:HOXA6:HOXA9:HOXB6:HOXB8:HOXB9:HOXC10:HOXC11:HOXC12:HOXC5:HOXC6:HOXC8:HOXC9:HOXD10:HOXD11:HOXD12:HOXD8:HOXD9	TCATAAAACM	1e0	1	69923	0.1505	70028.5	0.1534
M10210_2.00:KLF1:KLF12:KLF2:KLF3:KLF4:KLF5:KLF6:KLF7	GGGGTGGKSK	1e0	1	41083	0.0884	41420.3	0.0907
M00177_2.00:IRF5	NANCGAAACY	1e0	1	82161	0.1769	82144.7	0.1799
M10280_2.00:EGR1:EGR2:EGR3:EGR4	GTGGGT	1e0	1	112967	0.2432	112592	0.2466
M08203_2.00:GATA1:GATA2:GATA3:GATA4:GATA5:GATA6	AGATRDTATC	1e0	1	16417	0.0353	16820.4	0.0368
M03840_2.00:ALX1:ALX3:ALX4:ARX:BARHL1:BARHL2:BARX1:BARX2:BSX:DRGX:EMX1:EMX2:EN1:EN2:ESX1:EVX1:EVX2:GBX1:GBX2:GSX1:GSX2:HESX1:HOXA2:HOXA3:HOXB2:HOXB3:HOXD3:ISX:LBX1:LBX2:LHX1:LHX2:LHX3:LHX4:LHX5:LHX6:LHX8:LHX9:LMX1A:LMX1B:MEOX1:MEOX2:MIXL1:MNX1:MSX1:MSX2:NKX1-1:NKX1-2:NOBOX:NOTO:OTP:PDX1:PHOX2A:PHOX2B:PROP1:PRRX1:PRRX2:RAX:RAX2:SEBOX:SHOX:SHOX2:UNCX:VAX1:VAX2:VSX1:VSX2:ZFHX2	STAATTGS	1e0	1	86336	0.1859	86279.1	0.189
M09161_2.00:HOXA10:HOXA11:HOXA5:HOXA6:HOXA7:HOXA9:HOXB5:HOXB6:HOXB8:HOXB9:HOXC10:HOXC11:HOXC5:HOXC6:HOXC8:HOXC9:HOXD10:HOXD11:HOXD8:HOXD9	TTTTATKGCH	1e0	1	46378	0.0998	46687.4	0.1023
M05112_2.00:HOXA10:HOXA11:HOXA6:HOXA9:HOXB6:HOXB8:HOXB9:HOXC10:HOXC11:HOXC12:HOXC6:HOXC8:HOXC9:HOXD10:HOXD11:HOXD12:HOXD8:HOXD9	RTTTTATTGC	1e0	1	29427	0.0633	29825.2	0.0653
M03773_2.00:HOXA10:HOXA11:HOXA6:HOXA9:HOXB6:HOXB8:HOXB9:HOXC10:HOXC11:HOXC12:HOXC5:HOXC6:HOXC8:HOXC9:HOXD10:HOXD11:HOXD12:HOXD8:HOXD9	DTTTTATTRCY	1e0	1	31619	0.0681	32010.9	0.0701
M00808_2.00:MYPOP	NTTTGCGCCA	1e0	1	3165	0.0068	3424.7	0.0075
M06318_2.00:ALX1:ALX3:ALX4:ARX:BARHL1:BARHL2:BARX1:BARX2:BSX:DRGX:EMX1:EMX2:EN1:EN2:ESX1:EVX1:EVX2:GBX1:GBX2:GSX1:GSX2:HESX1:HOXA2:HOXA3:HOXB2:HOXB3:HOXD3:ISX:LBX1:LBX2:LHX1:LHX2:LHX3:LHX4:LHX5:LHX6:LHX8:LHX9:LMX1A:LMX1B:MEOX1:MEOX2:MIXL1:MNX1:MSX1:MSX2:NKX1-1:NKX1-2:NOBOX:NOTO:OTP:PDX1:PHOX2A:PHOX2B:PROP1:PRRX1:PRRX2:RAX:RAX2:SEBOX:SHOX:SHOX2:UNCX:VAX1:VAX2:VSX1:VSX2:ZFHX2	YTAATTA	1e0	1	94882	0.2042	94738.5	0.2075
M06351_2.00:ALX1:ALX3:ALX4:ARX:BARX1:BARX2:BSX:DLX2:DLX3:DRGX:EMX1:EMX2:EN1:EN2:ESX1:EVX1:EVX2:GBX1:GBX2:GSX1:GSX2:HESX1:HOXA2:HOXA3:HOXB2:HOXB3:HOXD3:ISX:LBX1:LBX2:LHX1:LHX2:LHX3:LHX4:LHX5:LHX6:LHX8:LHX9:LMX1A:LMX1B:MEOX1:MIXL1:MNX1:MSX1:MSX2:NKX1-1:NKX1-2:NOBOX:NOTO:OTP:PDX1:PHOX2A:PHOX2B:PROP1:PRRX1:PRRX2:RAX:RAX2:SEBOX:SHOX:SHOX2:UNCX:VAX1:VAX2:VSX1:VSX2:ZFHX2	TTAATTA	1e0	1	94882	0.2042	94738.5	0.2075
M06522_2.00:ALX1:ALX3:ALX4:ARX:BARX1:BARX2:BSX:DLX2:DLX3:DRGX:EMX1:EMX2:EN1:EN2:ESX1:EVX1:EVX2:GBX1:GBX2:GSX1:GSX2:HESX1:HOXA2:HOXA3:HOXB2:HOXB3:HOXD3:ISX:LBX1:LBX2:LHX1:LHX2:LHX3:LHX4:LHX5:LHX6:LHX8:LHX9:LMX1A:LMX1B:MEOX1:MIXL1:MNX1:MSX1:MSX2:NKX1-1:NKX1-2:NOBOX:NOTO:OTP:PDX1:PHOX2A:PHOX2B:PROP1:PRRX1:PRRX2:RAX:RAX2:SEBOX:SHOX:SHOX2:UNCX:VAX1:VAX2:VSX1:VSX2:ZFHX2:ZFHX3	MTAATTA	1e0	1	94882	0.2042	94738.5	0.2075
M09156_2.00:ALX1:ALX3:ALX4:ARX:BARX1:BARX2:BSX:DLX2:DLX3:DRGX:EMX1:EMX2:EN1:EN2:ESX1:EVX1:EVX2:GBX1:GBX2:GSX1:GSX2:HESX1:HOXA2:HOXA3:HOXB2:HOXB3:HOXD3:ISX:LBX1:LBX2:LHX1:LHX2:LHX3:LHX4:LHX5:LHX6:LHX8:LHX9:LMX1A:LMX1B:MEOX1:MIXL1:MNX1:MSX1:MSX2:NKX1-1:NKX1-2:NOBOX:NOTO:OTP:PDX1:PHOX2A:PHOX2B:PROP1:PRRX1:PRRX2:RAX:RAX2:SEBOX:SHOX:SHOX2:UNCX:VAX1:VAX2:VSX1:VSX2:ZFHX2	YTAATTR	1e0	1	94882	0.2042	94738.5	0.2075
M09207_2.00:ALX1:ALX3:ALX4:ARX:BARX1:BARX2:BSX:DLX2:DLX3:DRGX:EMX1:EMX2:EN1:EN2:ESX1:EVX1:EVX2:GBX1:GBX2:GSX1:GSX2:HESX1:HOXA2:HOXA3:HOXB2:HOXB3:HOXD3:ISX:LBX1:LBX2:LHX1:LHX2:LHX3:LHX4:LHX5:LHX6:LHX8:LHX9:LMX1A:LMX1B:MEOX1:MIXL1:MNX1:MSX1:MSX2:NKX1-1:NKX1-2:NOBOX:NOTO:OTP:PDX1:PHOX2A:PHOX2B:PROP1:PRRX1:PRRX2:RAX:RAX2:SEBOX:SHOX:SHOX2:UNCX:VAX1:VAX2:VSX1:VSX2:ZFHX2	YTAATTR	1e0	1	94882	0.2042	94738.5	0.2075
M04290_2.00:ATF3:JDP2	NRTGACGTCAYS	1e0	1	5710	0.0123	6030.5	0.0132
M07910_2.00:CTCF	CNVBRGCGCCCCCTGGTGGC	1e0	1	59	0.0001	110.9	0.0002
M02241_2.00:POU2F2	CTAATTAA	1e0	1	70066	0.1508	70193.8	0.1538
M03863_2.00:BARHL1:BARHL2:EMX1:EMX2:EN1:EN2:ESX1:EVX1:EVX2:GBX1:GBX2:GSX1:GSX2:HESX1:HMX1:HMX2:HMX3:HOXA2:HOXA3:HOXA4:HOXA5:HOXB2:HOXB3:HOXB4:HOXB5:HOXC4:HOXC5:HOXD3:HOXD4:LBX1:MEOX1:MEOX2:MNX1:MSX1:MSX2:NKX1-1:NKX1-2:OTP:PDX1:RAX:RAX2:TLX1:TLX2:TLX3:VAX1:VAX2:VENTX	CTAATTGV	1e0	1	100649	0.2167	100449	0.22
M05334_2.00:HOXA10:HOXA11:HOXA5:HOXA6:HOXA7:HOXA9:HOXB5:HOXB6:HOXB8:HOXB9:HOXC10:HOXC11:HOXC5:HOXC6:HOXC8:HOXC9:HOXD10:HOXD11:HOXD8:HOXD9	DTTTTATTRC	1e0	1	59158	0.1273	59388.8	0.1301
M05269_2.00:ALX1:ALX3:ALX4:ARX:BARHL1:BARHL2:BARX1:BARX2:BSX:DLX1:DLX2:DLX3:DLX4:DLX5:DLX6:DRGX:EMX1:EMX2:EN1:EN2:ESX1:EVX1:EVX2:GBX1:GBX2:GSX1:GSX2:HESX1:HMX1:HMX2:HMX3:HOXA1:HOXA2:HOXA3:HOXA4:HOXA5:HOXB1:HOXB2:HOXB3:HOXB4:HOXB5:HOXC4:HOXC5:HOXD1:HOXD3:HOXD4:ISX:LBX1:LBX2:LHX2:LHX3:LHX4:LHX9:MEOX1:MEOX2:MIXL1:MNX1:MSX1:MSX2:NANOG:NANOGP8:NKX1-1:NKX1-2:NOBOX:NOTO:OTP:PDX1:PHOX2A:PHOX2B:PROP1:PRRX1:PRRX2:RAX:RAX2:SEBOX:SHOX:SHOX2:UNCX:VAX1:VAX2:VENTX:VSX1:VSX2	NTAATTGS	1e0	1	101516	0.2185	101313	0.2219
M00671_2.00:BSX:DLX1:DLX2:DLX3:DLX4:DLX5:DLX6:LBX2:LHX1:LHX5:MSX1:MSX2	TTAATTAVBY	1e0	1	80444	0.1732	80478.3	0.1763
M02148_2.00:ALX1:ALX3:ALX4:ARX:BARHL1:BARHL2:BSX:DRGX:ESX1:EVX1:EVX2:GBX1:GBX2:HESX1:LBX1:LBX2:MEOX2:MIXL1:MSX1:MSX2:PHOX2A:PHOX2B:PROP1:PRRX1:PRRX2:RAX:RAX2:SHOX:SHOX2:TLX1:TLX3:UNCX:VSX1:VSX2	YTAATTAG	1e0	1	6571	0.0141	6912.8	0.0151
M05174_2.00:ALX1:ALX3:ALX4:ARX:DRGX:EMX1:EMX2:EN1:EN2:ESX1:GBX1:GBX2:HESX1:ISX:LHX1:LHX2:LHX3:LHX4:LHX5:LHX6:LHX8:LHX9:LMX1A:LMX1B:MIXL1:MSX1:MSX2:NOBOX:NOTO:OTP:PHOX2A:PHOX2B:PROP1:PRRX1:PRRX2:RAX:RAX2:SEBOX:SHOX:SHOX2:UNCX:VAX1:VAX2:VSX1:VSX2:ZFHX2	YTAATTAG	1e0	1	82095	0.1767	82118.4	0.1799
M10831_2.00:POU2F1	CAWAATKACATGYW	1e0	1	40764	0.0878	41133.1	0.0901
M08869_2.00:CTCF	BRGCGCCCCCTGGTGGCCR	1e0	1	104	0.0002	169.8	0.0004
M01919_2.00:CXXC1	NNNSCGG	1e0	1	169004	0.3638	167897	0.3678
M06241_2.00:ALX1:ALX3:ALX4:ARX:BARHL1:BARHL2:BARX1:BARX2:BSX:DLX1:DLX2:DLX3:DLX4:DLX5:DLX6:DRGX:EMX1:EMX2:EN1:EN2:ESX1:EVX1:EVX2:GBX1:GBX2:GSX1:GSX2:HESX1:HOXA1:HOXA2:HOXA3:HOXA4:HOXA5:HOXB1:HOXB2:HOXB3:HOXB4:HOXB5:HOXC4:HOXC5:HOXD1:HOXD3:HOXD4:ISX:LHX1:LHX3:LHX4:LHX5:MEOX1:MEOX2:MIXL1:MNX1:MSX1:MSX2:NANOG:NANOGP8:NKX1-1:NKX1-2:NOTO:OTP:PDX1:PHOX2A:PHOX2B:PROP1:PRRX1:PRRX2:RAX:RAX2:SEBOX:SHOX:SHOX2:UNCX:VAX1:VAX2:VENTX:VSX1:VSX2	MGTTAATKDTTT	1e0	1	67496	0.1453	67667.5	0.1482
M01729_2.00:BHLHE22:BHLHE23	ARCATATGGY	1e0	1	20168	0.0434	20599.5	0.0451
M05392_2.00:BARHL1:BARHL2:BSX:DLX2:EMX1:EMX2:EN1:EN2:GBX1:GBX2:GSX1:GSX2:HMX1:HMX2:HMX3:HOXA3:HOXA4:HOXA5:HOXB3:HOXB4:HOXB5:HOXC4:HOXC5:HOXD3:HOXD4:LBX2:MEOX1:MEOX2:MNX1:MSX1:MSX2:NANOG:NANOGP8:NKX1-1:NKX1-2:PDX1:TLX1:TLX2:TLX3:VAX1:VAX2:VENTX	GTTAAKTGS	1e0	1	76786	0.1653	76869.1	0.1684
M09097_2.00:FOXO4	ARTAAACAA	1e0	1	85395	0.1838	85391.5	0.1871
M09107_2.00:FOXO1:FOXO3:FOXO4:FOXO6	ARTAAACAA	1e0	1	85395	0.1838	85391.5	0.1871
M05881_2.00:NR2C1:NR2F1:NR2F2:NR2F6:NR4A1:NR4A2:NR4A3:PPARD:RARG:RORA:RORB:RORC:RXRA:RXRB:RXRG	WAAAGGTCA	1e0	1	53992	0.1162	54281.3	0.1189
M09644_2.00:STAT6	TTCCKNAGAA	1e0	1	13263	0.0286	13675.6	0.03
M03324_2.00:HSF1:HSF2:HSF4	GAAYRTTCTAGAA	1e0	1	1565	0.0034	1768.2	0.0039
M09883_2.00:SREBF1:SREBF2	NSGCCACCYSMS	1e0	1	49644	0.1069	49967.3	0.1095
M04869_2.00:GATA1:GATA2:GATA3:GATA4:GATA5:GATA6	NWGATAASRN	1e0	1	71028	0.1529	71177.3	0.1559
M04915_2.00:ALX1:ALX3:ALX4:ARX:BARHL1:BARHL2:BARX1:BARX2:BSX:DLX1:DLX2:DLX3:DLX4:DLX5:DLX6:DRGX:EMX1:EMX2:EN1:EN2:ESX1:EVX1:EVX2:GBX1:GBX2:GSX1:GSX2:HOXA1:HOXA2:HOXA3:HOXA4:HOXA5:HOXB1:HOXB2:HOXB3:HOXB4:HOXB5:HOXC4:HOXC5:HOXD1:HOXD3:HOXD4:ISX:MEOX1:MEOX2:MIXL1:MNX1:MSX1:MSX2:NANOG:NANOGP8:NKX1-1:NKX1-2:OTP:PDX1:PHOX2A:PHOX2B:PROP1:PRRX1:PRRX2:RAX:RAX2:SEBOX:SHOX:SHOX2:UNCX:VAX1:VAX2:VENTX:VSX1:VSX2	NTAATGGTTTTN	1e0	1	54783	0.1179	55072.1	0.1206
M03880_2.00:ALX1:ALX3:ALX4:ARX:BARX1:BARX2:BSX:DLX1:DLX2:DLX3:DLX4:DLX5:DLX6:DRGX:EN1:EN2:ESX1:GBX1:GBX2:HESX1:HOXA2:HOXB2:ISX:LBX1:LBX2:LHX1:LHX2:LHX3:LHX4:LHX5:LHX6:LHX8:LHX9:LMX1A:LMX1B:MEOX1:MIXL1:MNX1:MSX1:MSX2:NKX1-1:NKX1-2:NOBOX:NOTO:OTP:PDX1:PHOX2A:PHOX2B:PROP1:PRRX1:PRRX2:RAX:RAX2:SEBOX:SHOX:SHOX2:UNCX:VAX1:VAX2:VSX1:VSX2:ZFHX2:ZFHX3	NTAATTGS	1e0	1	95729	0.2061	95621.8	0.2095
M03203_2.00:ALX1:ALX3:ALX4:ARX:BARHL1:BARHL2:BARX1:BARX2:BSX:DLX1:DLX2:DLX3:DLX4:DLX5:DLX6:DRGX:EMX1:EMX2:EN1:EN2:ESX1:EVX1:EVX2:GBX1:GBX2:GSX1:GSX2:HESX1:HMX1:HMX2:HMX3:HOXA1:HOXA2:HOXA3:HOXA4:HOXA5:HOXB1:HOXB2:HOXB3:HOXB4:HOXB5:HOXC4:HOXC5:HOXD1:HOXD3:HOXD4:ISX:LBX1:LBX2:LHX2:LHX3:LHX4:LHX9:MEOX1:MEOX2:MIXL1:MNX1:MSX1:MSX2:NANOG:NANOGP8:NKX1-1:NKX1-2:NOBOX:NOTO:OTP:PDX1:PHOX2A:PHOX2B:PROP1:PRRX1:PRRX2:RAX:RAX2:SEBOX:SHOX:SHOX2:UNCX:VAX1:VAX2:VENTX:VSX1:VSX2	GBTAATTGGN	1e0	1	88728	0.191	88702.8	0.1943
M04873_2.00:GATA1:GATA2:GATA3:GATA4:GATA5:GATA6	NWGATAAGRN	1e0	1	56108	0.1208	56394.9	0.1235
M08911_2.00:SP2	CCCCCGGCCCCGCCCCCYSCCC	1e0	1	127	0.0003	199.7	0.0004
M08970_2.00:SP2	CCCCCGGCCCCGCCCCCYSCCC	1e0	1	127	0.0003	199.7	0.0004
M11424_2.00:NRF1	CWCTGCGCATGCGC	1e0	1	77	0.0002	136.2	0.0003
M07588_2.00:ZNF132	TCCTTCCCHCTYTCC	1e0	1	3988	0.0086	4284.6	0.0094
M04511_2.00:KLF15	VCCACGCCCMCC	1e0	1	11663	0.0251	12073.7	0.0264
M05227_2.00:HESX1:NOBOX	WTAATTAG	1e0	1	103323	0.2224	103144	0.2259
M03739_2.00:FOXC1:FOXC2:FOXD1:FOXD2:FOXD3:FOXD4:FOXD4L1:FOXD4L3:FOXD4L4:FOXD4L5:FOXD4L6:FOXE1:FOXE3:FOXF1:FOXF2:FOXG1:FOXI1:FOXI2:FOXI3:FOXJ3:FOXL1:FOXL2:FOXS1	TWAARTAAACAAW	1e0	1	34934	0.0752	35355.4	0.0774
M03134_2.00:HOXA10:HOXA11:HOXA9:HOXB9:HOXC10:HOXC11:HOXC12:HOXC9:HOXD10:HOXD11:HOXD12:HOXD9	KTTTTATKGCY	1e0	1	58181	0.1252	58459.7	0.1281
M10196_2.00:EGR1:EGR2:EGR3:EGR4	GCGGGGGCGG	1e0	1	3544	0.0076	3829.9	0.0084
M04867_2.00:GATA1:GATA2:GATA3:GATA4:GATA5:GATA6	BWGATAASGN	1e0	1	53049	0.1142	53368	0.1169
M05020_2.00:BARHL1:BARHL2:EMX1:EMX2:HMX1:HMX2:HMX3:HOXA4:HOXB4:HOXC4:HOXD4:LBX2:NKX1-1:NKX1-2:TLX1:TLX2:TLX3:VAX1:VAX2:VENTX	CTAATTRV	1e0	1	125656	0.2705	125203	0.2743
M05796_2.00:TBX15:TBX18:TBX20:TBX22	RAGGTGTGAA	1e0	1	33470	0.072	33899.9	0.0743
M04253_2.00:ATF2	SATKACRTCAYS	1e0	1	9432	0.0203	9824.4	0.0215
M10184_2.00:BCL6	TTCCTAGAAA	1e0	1	34056	0.0733	34483.2	0.0755
M03834_2.00:ALX1:ALX3:ALX4:ARX:BARX1:BARX2:DRGX:EMX1:EMX2:EN1:EN2:ESX1:GBX1:GBX2:GSX1:GSX2:HESX1:HOXA2:HOXA3:HOXA4:HOXA5:HOXB2:HOXB3:HOXB4:HOXB5:HOXC4:HOXC5:HOXD3:HOXD4:ISX:LHX2:LHX3:LHX4:LHX6:LHX8:LHX9:LMX1A:LMX1B:MEOX1:MIXL1:MNX1:MSX1:MSX2:NKX1-1:NKX1-2:NOBOX:NOTO:OTP:PDX1:PHOX2A:PHOX2B:PROP1:PRRX1:PRRX2:RAX:RAX2:SEBOX:SHOX:SHOX2:UNCX:VAX1:VAX2:VSX1:VSX2:ZFHX2	STAATTGV	1e0	1	93744	0.2018	93682.9	0.2052
M05387_2.00:BARX1:BARX2:BSX:EMX1:EMX2:EN1:EN2:EVX1:EVX2:GBX1:GBX2:GSX1:GSX2:HMX1:HMX2:HMX3:HOXA1:HOXA2:HOXA3:HOXA4:HOXA5:HOXA6:HOXA7:HOXB1:HOXB2:HOXB3:HOXB4:HOXB5:HOXB6:HOXB7:HOXB8:HOXC4:HOXC5:HOXC6:HOXD1:HOXD3:HOXD4:HOXD8:ISX:MEOX1:MEOX2:MNX1:NKX1-1:NKX1-2:NOTO:OTP:PDX1:TLX2:VAX1:VAX2:VENTX	HTAATGAY	1e0	1	98520	0.2121	98406.3	0.2156
M04694_2.00:DMRTA1	AATGTAACAATT	1e0	1	15906	0.0342	16346.1	0.0358
M01497_2.00:MAX	NCACATGBH	1e0	1	99809	0.2149	99681.4	0.2184
M04273_2.00:FOS:FOSB:FOSL1:FOSL2	GATGACGTCATC	1e0	1	1806	0.0039	2027.8	0.0044
M05653_2.00:ESR1:ESR2:NR1D1:NR1D2:NR1H2:NR1H3:NR1H4:NR2C1:NR2C2:NR2F1:NR2F2:NR2F6:NR4A1:NR4A2:NR4A3:NR5A2:NR6A1:PPARA:PPARD:PPARG:RARA:RARB:RARG:RORA:RORB:RORC:RXRA:RXRB:RXRG	RAGGTCAHG	1e0	1	51798	0.1115	52133.2	0.1142
M09438_2.00:TEAD1:TEAD3:TEAD4	BCCTGGAATGT	1e0	1	12049	0.0259	12469.3	0.0273
M10024_2.00:CEBPA:CEBPB:CEBPE	HNATTGCNHAANCW	1e0	1	51046	0.1099	51388.7	0.1126
M05337_2.00:HOXA10:HOXA11:HOXA6:HOXA9:HOXB6:HOXB8:HOXB9:HOXC10:HOXC11:HOXC12:HOXC6:HOXC8:HOXC9:HOXD10:HOXD11:HOXD12:HOXD8:HOXD9	GTTTTATTRCC	1e0	1	16363	0.0352	16808.5	0.0368
M09437_2.00:TEAD2:TEAD3:TEAD4	CCWGGAATGTGG	1e0	1	8216	0.0177	8598.9	0.0188
M05444_2.00:POU2F2	KCATTABSATAATGV	1e0	1	5651	0.0122	5992.5	0.0131
M00133_2.00:SP1:SP3:SP4:SP5:SP8:SP9	CMCGCCCCCH	1e0	1	30975	0.0667	31423.9	0.0688
M05117_2.00:HOXA10:HOXA11:HOXA6:HOXA9:HOXB6:HOXB8:HOXB9:HOXC10:HOXC11:HOXC12:HOXC6:HOXC8:HOXC9:HOXD10:HOXD11:HOXD12:HOXD8:HOXD9	GGTAATAAAAH	1e0	1	36224	0.078	36654.7	0.0803
M08229_2.00:STAT1	TTTCCBGGAA	1e0	1	20611	0.0444	21069.4	0.0462
M03648_2.00:ATF3:FOSB:JDP2	SRTGACGTCAYS	1e0	1	3018	0.0065	3291	0.0072
M02892_2.00:ZNF740	CCCCCCCCAC	1e0	1	2847	0.0061	3114.1	0.0068
M00682_2.00:HSF1:HSF4	TTCYAGAA	1e0	1	11904	0.0256	12327.3	0.027
M02434_2.00:LCOR:LCORL	CCCAAAAT	1e0	1	78117	0.1682	78239	0.1714
M06236_2.00:ALX1:ALX3:ALX4:ARX:BARX1:BARX2:BSX:DLX1:DLX2:DLX3:DLX4:DLX5:DLX6:DRGX:EMX1:EMX2:EN1:EN2:ESX1:EVX1:EVX2:GBX1:GBX2:GSX1:GSX2:HESX1:HMX1:HMX3:HOXA1:HOXA2:HOXA3:HOXA4:HOXA5:HOXB1:HOXB2:HOXB3:HOXB4:HOXB5:HOXC4:HOXC5:HOXD1:HOXD3:HOXD4:ISX:LHX2:LHX3:LHX4:LHX6:LHX8:LHX9:LMX1A:LMX1B:MEOX1:MIXL1:MNX1:MSX1:MSX2:NKX1-1:NKX1-2:NOBOX:NOTO:OTP:PDX1:PHOX2A:PHOX2B:PROP1:PRRX1:PRRX2:RAX:RAX2:SEBOX:SHOX:SHOX2:UNCX:VAX1:VAX2:VENTX:VSX1:VSX2:ZFHX2	GYTAATTR	1e0	1	79550	0.1712	79661.3	0.1745
M02091_2.00:BARX1:BARX2:BSX:EMX1:EMX2:EN1:EN2:EVX1:EVX2:GBX1:GBX2:GSX1:GSX2:HMX1:HMX2:HMX3:HOXA1:HOXA2:HOXA3:HOXA4:HOXA5:HOXB1:HOXB2:HOXB3:HOXB4:HOXB5:HOXC4:HOXC5:HOXD1:HOXD3:HOXD4:LBX2:MEOX1:MEOX2:MNX1:NANOG:NANOGP8:NKX1-1:NKX1-2:PDX1:TLX2:VENTX	TTAATTAG	1e0	1	67402	0.1451	67629.7	0.1481
M09334_2.00:ESR1:ESR2:HNF4A:HNF4G:NR1D1:NR1D2:NR1H2:NR1H3:NR1H4:NR2C1:NR2C2:NR2F1:NR2F2:NR2F6:NR4A1:NR4A2:NR4A3:NR5A2:NR6A1:PPARA:PPARD:PPARG:RARA:RARB:RARG:RORA:RORB:RORC:RXRA:RXRB:RXRG:THRA:THRB	CAAAGGTCA	1e0	1	28335	0.061	28797.1	0.0631
M03209_2.00:HOXA10:HOXA11:HOXC10:HOXC11:HOXC12:HOXD10:HOXD11:HOXD12:MEOX2	TTTTATTAC	1e0	1	71582	0.1541	71773.2	0.1572
M03281_2.00:ARX:BARHL1:BARHL2:BARX1:BARX2:BSX:DLX1:DLX2:DLX3:DLX4:DLX5:DLX6:EMX2:EN1:EN2:GBX1:GBX2:GSX1:GSX2:HOXA1:HOXA2:HOXA3:HOXB1:HOXB2:HOXB3:HOXD1:HOXD3:ISX:LHX1:LHX5:MEOX1:MNX1:MSX1:MSX2:NANOG:NANOGP8:NKX1-1:NKX1-2:PDX1:PHOX2A:PHOX2B:PROP1:SHOX:SHOX2:UNCX:VAX1:VAX2:VSX2	NTAATTRN	1e0	1	97547	0.21	97471.3	0.2135
M04337_2.00:FOS:FOSB:FOSL1:FOSL2	GATGACGTCATC	1e0	1	1922	0.0041	2153.6	0.0047
M03185_2.00:ALX1:ALX3:ALX4:ARX:BARHL1:BARHL2:BARX1:BARX2:BSX:DLX1:DLX2:DLX3:DLX4:DLX5:DLX6:DRGX:EMX1:EMX2:EN1:EN2:ESX1:EVX1:EVX2:GBX1:GBX2:GSX1:GSX2:HESX1:HMX1:HMX2:HMX3:HOXA1:HOXA2:HOXA3:HOXB1:HOXB2:HOXB3:HOXD1:HOXD3:ISX:LBX1:LBX2:LHX1:LHX2:LHX3:LHX4:LHX5:LHX9:MEOX1:MEOX2:MIXL1:MNX1:MSX1:MSX2:NANOG:NANOGP8:NKX1-1:NKX1-2:NOBOX:OTP:PDX1:PHOX2A:PHOX2B:PROP1:PRRX1:PRRX2:RAX:RAX2:SEBOX:SHOX:SHOX2:UNCX:VAX1:VAX2:VSX1:VSX2	YTAATTGS	1e0	1	94166	0.2027	94129.5	0.2062
M03220_2.00:ALX1:ALX3:ALX4:ARX:BARX1:BARX2:BSX:DLX1:DLX2:DLX3:DLX4:DLX5:DLX6:DRGX:EN1:EN2:ESX1:GBX1:GBX2:GSX1:GSX2:HESX1:HOXA1:HOXA2:HOXA3:HOXA4:HOXA5:HOXB1:HOXB2:HOXB3:HOXB4:HOXB5:HOXC4:HOXC5:HOXD3:HOXD4:ISX:LBX2:LHX1:LHX2:LHX3:LHX4:LHX5:LHX6:LHX8:LHX9:LMX1A:LMX1B:MEOX1:MIXL1:MNX1:MSX1:MSX2:NKX1-1:NKX1-2:NOBOX:NOTO:OTP:PDX1:PHOX2A:PHOX2B:PROP1:PRRX1:PRRX2:RAX:RAX2:SEBOX:SHOX:SHOX2:UNCX:VAX1:VAX2:VSX1:VSX2:ZFHX2	YTAATTRG	1e0	1	94166	0.2027	94129.5	0.2062
M03254_2.00:ALX1:ALX3:ALX4:ARX:BARHL1:BARHL2:BARX1:BARX2:BSX:DLX1:DLX2:DLX3:DLX4:DLX5:DLX6:DRGX:EMX1:EMX2:EN1:EN2:GBX1:GBX2:GSX1:GSX2:HMX1:HMX3:HOXA1:HOXA2:HOXA3:HOXB1:HOXB2:HOXB3:HOXD1:HOXD3:ISX:LHX1:LHX5:MEOX1:MEOX2:MNX1:MSX1:MSX2:NANOG:NANOGP8:NKX1-1:NKX1-2:PDX1:PHOX2A:PHOX2B:PROP1:PRRX1:PRRX2:SHOX:SHOX2:UNCX:VAX1:VAX2:VSX1:VSX2	NTAATTRB	1e0	1	94166	0.2027	94129.5	0.2062
M03256_2.00:ALX1:ALX3:ALX4:ARX:BARHL1:BARHL2:BARX1:BARX2:BSX:DLX1:DLX2:DLX3:DLX4:DLX5:DLX6:DRGX:EMX1:EMX2:EN1:EN2:ESX1:EVX1:EVX2:GBX1:GBX2:GSX1:GSX2:HESX1:HMX1:HMX2:HMX3:HOXA1:HOXA2:HOXA3:HOXB1:HOXB2:HOXB3:HOXD1:HOXD3:ISX:LBX1:LBX2:LHX1:LHX2:LHX3:LHX4:LHX5:LHX9:MEOX1:MEOX2:MIXL1:MNX1:MSX1:MSX2:NANOG:NANOGP8:NKX1-1:NKX1-2:NOBOX:OTP:PDX1:PHOX2A:PHOX2B:PROP1:PRRX1:PRRX2:RAX:RAX2:SEBOX:SHOX:SHOX2:UNCX:VAX1:VAX2:VSX1:VSX2	BTAATTGS	1e0	1	94166	0.2027	94129.5	0.2062
M03778_2.00:ALX1:ALX3:ALX4:ARX:BARHL1:BARHL2:BARX1:BARX2:BSX:DLX1:DLX2:DLX3:DLX4:DLX5:DLX6:DRGX:EMX1:EMX2:EN1:EN2:GBX1:GBX2:GSX1:GSX2:HMX1:HMX3:HOXA1:HOXA2:HOXA3:HOXB1:HOXB2:HOXB3:HOXD1:HOXD3:ISX:LHX1:LHX5:MEOX1:MEOX2:MNX1:MSX1:MSX2:NANOG:NANOGP8:NKX1-1:NKX1-2:PDX1:PHOX2A:PHOX2B:PROP1:SHOX:SHOX2:UNCX:VAX1:VAX2:VSX1:VSX2	NTAATTRB	1e0	1	94166	0.2027	94129.5	0.2062
M04924_2.00:ALX1:ALX3:ALX4:ARX:BARHL1:BARHL2:BARX1:BARX2:BSX:DLX1:DLX2:DLX3:DLX4:DLX5:DLX6:DRGX:EMX2:EN1:EN2:GBX1:GBX2:GSX1:GSX2:HOXA1:HOXA2:HOXA3:HOXB1:HOXB2:HOXB3:HOXD1:HOXD3:ISX:LHX1:LHX5:MEOX1:MEOX2:MNX1:MSX1:MSX2:NANOG:NANOGP8:NKX1-1:NKX1-2:PDX1:PHOX2A:PHOX2B:PROP1:PRRX1:PRRX2:SHOX:SHOX2:UNCX:VAX1:VAX2:VSX1:VSX2	NTAATTRS	1e0	1	94166	0.2027	94129.5	0.2062
M04925_2.00:ALX1:ALX3:ALX4:ARX:BARHL1:BARHL2:BARX1:BARX2:BSX:DLX1:DLX2:DLX3:DLX4:DLX5:DLX6:DRGX:EMX2:EN1:EN2:GBX1:GBX2:GSX1:GSX2:HOXA1:HOXA2:HOXA3:HOXB1:HOXB2:HOXB3:HOXD1:HOXD3:ISX:LHX1:LHX5:MEOX1:MEOX2:MNX1:MSX1:MSX2:NANOG:NANOGP8:NKX1-1:NKX1-2:PDX1:PHOX2A:PHOX2B:PROP1:PRRX1:PRRX2:SHOX:SHOX2:UNCX:VAX1:VAX2:VSX1:VSX2	VTAATTRC	1e0	1	94166	0.2027	94129.5	0.2062
M04953_2.00:ALX1:ALX3:ALX4:ARX:BARHL1:BARHL2:BARX1:BARX2:BSX:DLX1:DLX2:DLX3:DLX4:DLX5:DLX6:EN1:EN2:GBX1:GBX2:GSX1:GSX2:HOXA1:HOXA2:HOXA3:HOXB1:HOXB2:HOXB3:HOXD1:HOXD3:ISX:LHX1:LHX5:MEOX1:MNX1:MSX1:MSX2:NANOG:NANOGP8:NKX1-1:NKX1-2:PDX1:PROP1:SHOX:SHOX2:UNCX:VAX1:VAX2:VSX2	NTAATTGS	1e0	1	94166	0.2027	94129.5	0.2062
M04955_2.00:ALX1:ALX3:ALX4:ARX:BARHL1:BARHL2:BARX1:BARX2:BSX:DLX1:DLX2:DLX3:DLX4:DLX5:DLX6:EN1:EN2:GBX1:GBX2:GSX1:GSX2:HOXA1:HOXA2:HOXA3:HOXB1:HOXB2:HOXB3:HOXD1:HOXD3:ISX:LHX1:LHX5:MEOX1:MNX1:MSX1:MSX2:NANOG:NANOGP8:NKX1-1:NKX1-2:PDX1:PROP1:SHOX:SHOX2:UNCX:VAX1:VAX2:VSX2	RTAATTRC	1e0	1	94166	0.2027	94129.5	0.2062
M04956_2.00:ALX1:ALX3:ALX4:ARX:BARHL1:BARHL2:BARX1:BARX2:BSX:DLX1:DLX2:DLX3:DLX4:DLX5:DLX6:EN1:EN2:GBX1:GBX2:GSX1:GSX2:HOXA1:HOXA2:HOXA3:HOXB1:HOXB2:HOXB3:HOXD1:HOXD3:ISX:LHX1:LHX5:MEOX1:MNX1:MSX1:MSX2:NANOG:NANOGP8:NKX1-1:NKX1-2:PDX1:PROP1:SHOX:SHOX2:UNCX:VAX1:VAX2:VSX2	NTAATTGC	1e0	1	94166	0.2027	94129.5	0.2062
M04958_2.00:ALX1:ALX3:ALX4:ARX:BARHL1:BARHL2:BARX1:BARX2:BSX:DLX1:DLX2:DLX3:DLX4:DLX5:DLX6:EN1:EN2:GBX1:GBX2:GSX1:GSX2:HOXA1:HOXA2:HOXA3:HOXB1:HOXB2:HOXB3:HOXD1:HOXD3:ISX:LHX1:LHX5:MEOX1:MNX1:MSX1:MSX2:NANOG:NANOGP8:NKX1-1:NKX1-2:PDX1:PROP1:SHOX:SHOX2:UNCX:VAX1:VAX2:VSX2	NTAATTGS	1e0	1	94166	0.2027	94129.5	0.2062
M05002_2.00:ARX:BARHL1:BARHL2:BARX1:BARX2:BSX:DLX1:DLX2:DLX3:DLX4:DLX5:DLX6:EN1:EN2:GBX1:GBX2:GSX1:GSX2:HOXA1:HOXA2:HOXA3:HOXB1:HOXB2:HOXB3:HOXD1:HOXD3:ISX:LHX1:LHX5:MEOX1:MNX1:MSX1:MSX2:NANOG:NANOGP8:NKX1-1:NKX1-2:PDX1:PROP1:SHOX:SHOX2:UNCX:VAX1:VAX2:VSX2	VTAATTGS	1e0	1	94166	0.2027	94129.5	0.2062
M05004_2.00:ARX:BARHL1:BARHL2:BARX1:BARX2:BSX:DLX1:DLX2:DLX3:DLX4:DLX5:DLX6:EN1:EN2:GBX1:GBX2:GSX1:GSX2:HOXA1:HOXA2:HOXA3:HOXB1:HOXB2:HOXB3:HOXD1:HOXD3:ISX:LHX1:LHX5:MEOX1:MNX1:MSX1:MSX2:NANOG:NANOGP8:NKX1-1:NKX1-2:PDX1:PROP1:SHOX:SHOX2:UNCX:VAX1:VAX2:VSX2	NTAATTRC	1e0	1	94166	0.2027	94129.5	0.2062
M05026_2.00:ALX1:ALX3:ALX4:ARX:BARHL1:BARHL2:BARX1:BARX2:BSX:DLX1:DLX2:DLX3:DLX4:DLX5:DLX6:DRGX:EMX1:EMX2:EN1:EN2:GBX1:GBX2:GSX1:GSX2:HMX1:HMX3:HOXA1:HOXA2:HOXA3:HOXB1:HOXB2:HOXB3:HOXD1:HOXD3:ISX:LHX1:LHX5:MEOX1:MEOX2:MNX1:MSX1:MSX2:NANOG:NANOGP8:NKX1-1:NKX1-2:PDX1:PHOX2A:PHOX2B:PROP1:PRRX1:PRRX2:SHOX:SHOX2:UNCX:VAX1:VAX2:VSX1:VSX2	NTAATTRS	1e0	1	94166	0.2027	94129.5	0.2062
M05027_2.00:ALX1:ALX3:ALX4:ARX:BARHL1:BARHL2:BARX1:BARX2:BSX:DLX1:DLX2:DLX3:DLX4:DLX5:DLX6:DRGX:EMX1:EMX2:EN1:EN2:GBX1:GBX2:GSX1:GSX2:HMX1:HMX3:HOXA1:HOXA2:HOXA3:HOXB1:HOXB2:HOXB3:HOXD1:HOXD3:ISX:LHX1:LHX5:MEOX1:MEOX2:MNX1:MSX1:MSX2:NANOG:NANOGP8:NKX1-1:NKX1-2:PDX1:PHOX2A:PHOX2B:PROP1:PRRX1:PRRX2:SHOX:SHOX2:UNCX:VAX1:VAX2:VSX1:VSX2	NTAATTRS	1e0	1	94166	0.2027	94129.5	0.2062
M05028_2.00:ALX1:ALX3:ALX4:ARX:BARHL1:BARHL2:BARX1:BARX2:BSX:DLX1:DLX2:DLX3:DLX4:DLX5:DLX6:DRGX:EMX1:EMX2:EN1:EN2:GBX1:GBX2:GSX1:GSX2:HMX1:HMX3:HOXA1:HOXA2:HOXA3:HOXB1:HOXB2:HOXB3:HOXD1:HOXD3:ISX:LHX1:LHX5:MEOX1:MEOX2:MNX1:MSX1:MSX2:NANOG:NANOGP8:NKX1-1:NKX1-2:PDX1:PHOX2A:PHOX2B:PROP1:PRRX1:PRRX2:SHOX:SHOX2:UNCX:VAX1:VAX2:VSX1:VSX2	NTAATTRS	1e0	1	94166	0.2027	94129.5	0.2062
M05029_2.00:ALX1:ALX3:ALX4:ARX:BARHL1:BARHL2:BARX1:BARX2:BSX:DLX1:DLX2:DLX3:DLX4:DLX5:DLX6:DRGX:EMX1:EMX2:EN1:EN2:GBX1:GBX2:GSX1:GSX2:HMX1:HMX3:HOXA1:HOXA2:HOXA3:HOXB1:HOXB2:HOXB3:HOXD1:HOXD3:ISX:LHX1:LHX5:MEOX1:MEOX2:MNX1:MSX1:MSX2:NANOG:NANOGP8:NKX1-1:NKX1-2:PDX1:PHOX2A:PHOX2B:PROP1:PRRX1:PRRX2:SHOX:SHOX2:UNCX:VAX1:VAX2:VSX1:VSX2	NTAATTRS	1e0	1	94166	0.2027	94129.5	0.2062
M05060_2.00:ALX1:ALX3:ALX4:ARX:BARHL1:BARHL2:BARX1:BARX2:BSX:DLX1:DLX2:DLX3:DLX4:DLX5:DLX6:DRGX:EMX1:EMX2:EN1:EN2:ESX1:EVX1:EVX2:GBX1:GBX2:GSX1:GSX2:HESX1:HMX1:HMX2:HMX3:HOXA1:HOXA2:HOXA3:HOXB1:HOXB2:HOXB3:HOXD1:HOXD3:ISX:LBX1:LBX2:LHX1:LHX2:LHX3:LHX4:LHX5:LHX9:MEOX1:MEOX2:MIXL1:MNX1:MSX1:MSX2:NANOG:NANOGP8:NKX1-1:NKX1-2:NOBOX:OTP:PDX1:PHOX2A:PHOX2B:PROP1:PRRX1:PRRX2:RAX:RAX2:SEBOX:SHOX:SHOX2:UNCX:VAX1:VAX2:VSX1:VSX2	NTAATTGS	1e0	1	94166	0.2027	94129.5	0.2062
M05061_2.00:ALX1:ALX3:ALX4:ARX:BARHL1:BARHL2:BARX1:BARX2:BSX:DLX1:DLX2:DLX3:DLX4:DLX5:DLX6:DRGX:EMX1:EMX2:EN1:EN2:ESX1:EVX1:EVX2:GBX1:GBX2:GSX1:GSX2:HESX1:HMX1:HMX2:HMX3:HOXA1:HOXA2:HOXA3:HOXB1:HOXB2:HOXB3:HOXD1:HOXD3:ISX:LBX1:LBX2:LHX1:LHX2:LHX3:LHX4:LHX5:LHX9:MEOX1:MEOX2:MIXL1:MNX1:MSX1:MSX2:NANOG:NANOGP8:NKX1-1:NKX1-2:NOBOX:OTP:PDX1:PHOX2A:PHOX2B:PROP1:PRRX1:PRRX2:RAX:RAX2:SEBOX:SHOX:SHOX2:UNCX:VAX1:VAX2:VSX1:VSX2	NTAATTGS	1e0	1	94166	0.2027	94129.5	0.2062
M05176_2.00:ARX:BARHL1:BARHL2:BARX1:BARX2:BSX:DLX1:DLX2:DLX3:DLX4:DLX5:DLX6:EMX2:EN1:EN2:GBX1:GBX2:GSX1:GSX2:HOXA1:HOXA2:HOXA3:HOXB1:HOXB2:HOXB3:HOXD1:HOXD3:ISX:LHX1:LHX5:MEOX1:MNX1:MSX1:MSX2:NANOG:NANOGP8:NKX1-1:NKX1-2:PDX1:PHOX2A:PHOX2B:PROP1:SHOX:SHOX2:UNCX:VAX1:VAX2:VSX2	VTAATTGS	1e0	1	94166	0.2027	94129.5	0.2062
M05177_2.00:ARX:BARHL1:BARHL2:BARX1:BARX2:BSX:DLX1:DLX2:DLX3:DLX4:DLX5:DLX6:EMX2:EN1:EN2:GBX1:GBX2:GSX1:GSX2:HOXA1:HOXA2:HOXA3:HOXB1:HOXB2:HOXB3:HOXD1:HOXD3:ISX:LHX1:LHX5:MEOX1:MNX1:MSX1:MSX2:NANOG:NANOGP8:NKX1-1:NKX1-2:PDX1:PHOX2A:PHOX2B:PROP1:SHOX:SHOX2:UNCX:VAX1:VAX2:VSX2	RTAATTRC	1e0	1	94166	0.2027	94129.5	0.2062
M05178_2.00:ARX:BARHL1:BARHL2:BARX1:BARX2:BSX:DLX1:DLX2:DLX3:DLX4:DLX5:DLX6:EMX2:EN1:EN2:GBX1:GBX2:GSX1:GSX2:HOXA1:HOXA2:HOXA3:HOXB1:HOXB2:HOXB3:HOXD1:HOXD3:ISX:LHX1:LHX5:MEOX1:MNX1:MSX1:MSX2:NANOG:NANOGP8:NKX1-1:NKX1-2:PDX1:PHOX2A:PHOX2B:PROP1:SHOX:SHOX2:UNCX:VAX1:VAX2:VSX2	NTAATTRC	1e0	1	94166	0.2027	94129.5	0.2062
M05179_2.00:ARX:BARHL1:BARHL2:BARX1:BARX2:BSX:DLX1:DLX2:DLX3:DLX4:DLX5:DLX6:EMX2:EN1:EN2:GBX1:GBX2:GSX1:GSX2:HOXA1:HOXA2:HOXA3:HOXB1:HOXB2:HOXB3:HOXD1:HOXD3:ISX:LHX1:LHX5:MEOX1:MNX1:MSX1:MSX2:NANOG:NANOGP8:NKX1-1:NKX1-2:PDX1:PHOX2A:PHOX2B:PROP1:SHOX:SHOX2:UNCX:VAX1:VAX2:VSX2	NTAATTRS	1e0	1	94166	0.2027	94129.5	0.2062
M05221_2.00:ALX1:ALX3:ALX4:ARX:BARHL1:BARHL2:BARX1:BARX2:BSX:DLX1:DLX2:DLX3:DLX4:DLX5:DLX6:DRGX:EMX1:EMX2:EN1:EN2:ESX1:EVX1:EVX2:GBX1:GBX2:GSX1:GSX2:HESX1:HMX1:HMX2:HMX3:HOXA1:HOXA2:HOXA3:HOXB1:HOXB2:HOXB3:HOXD1:HOXD3:ISX:LBX1:LBX2:LHX1:LHX2:LHX3:LHX4:LHX5:LHX9:MEOX1:MEOX2:MIXL1:MNX1:MSX1:MSX2:NANOG:NANOGP8:NKX1-1:NKX1-2:NOBOX:OTP:PDX1:PHOX2A:PHOX2B:PROP1:PRRX1:PRRX2:RAX:RAX2:SEBOX:SHOX:SHOX2:UNCX:VAX1:VAX2:VSX1:VSX2	NTAATTGS	1e0	1	94166	0.2027	94129.5	0.2062
M05222_2.00:ALX1:ALX3:ALX4:ARX:BARHL1:BARHL2:BARX1:BARX2:BSX:DLX1:DLX2:DLX3:DLX4:DLX5:DLX6:DRGX:EMX1:EMX2:EN1:EN2:ESX1:EVX1:EVX2:GBX1:GBX2:GSX1:GSX2:HESX1:HMX1:HMX2:HMX3:HOXA1:HOXA2:HOXA3:HOXB1:HOXB2:HOXB3:HOXD1:HOXD3:ISX:LBX1:LBX2:LHX1:LHX2:LHX3:LHX4:LHX5:LHX9:MEOX1:MEOX2:MIXL1:MNX1:MSX1:MSX2:NANOG:NANOGP8:NKX1-1:NKX1-2:NOBOX:OTP:PDX1:PHOX2A:PHOX2B:PROP1:PRRX1:PRRX2:RAX:RAX2:SEBOX:SHOX:SHOX2:UNCX:VAX1:VAX2:VSX1:VSX2	NTAATTGV	1e0	1	94166	0.2027	94129.5	0.2062
M05267_2.00:ALX1:ALX3:ALX4:ARX:BARHL1:BARHL2:BARX1:BARX2:BSX:DLX1:DLX2:DLX3:DLX4:DLX5:DLX6:DRGX:EMX1:EMX2:EN1:EN2:ESX1:EVX1:EVX2:GBX1:GBX2:GSX1:GSX2:HESX1:HMX1:HMX2:HMX3:HOXA1:HOXA2:HOXA3:HOXA4:HOXA5:HOXB1:HOXB2:HOXB3:HOXB4:HOXB5:HOXC4:HOXC5:HOXD1:HOXD3:HOXD4:ISX:LBX1:LBX2:LHX2:LHX3:LHX4:LHX9:MEOX1:MEOX2:MIXL1:MNX1:MSX1:MSX2:NANOG:NANOGP8:NKX1-1:NKX1-2:NOBOX:NOTO:OTP:PDX1:PHOX2A:PHOX2B:PROP1:PRRX1:PRRX2:RAX:RAX2:SEBOX:SHOX:SHOX2:UNCX:VAX1:VAX2:VENTX:VSX1:VSX2	YTAATTRS	1e0	1	94166	0.2027	94129.5	0.2062
M05268_2.00:ALX1:ALX3:ALX4:ARX:BARHL1:BARHL2:BARX1:BARX2:BSX:DLX1:DLX2:DLX3:DLX4:DLX5:DLX6:DRGX:EMX1:EMX2:EN1:EN2:ESX1:EVX1:EVX2:GBX1:GBX2:GSX1:GSX2:HESX1:HMX1:HMX2:HMX3:HOXA1:HOXA2:HOXA3:HOXA4:HOXA5:HOXB1:HOXB2:HOXB3:HOXB4:HOXB5:HOXC4:HOXC5:HOXD1:HOXD3:HOXD4:ISX:LBX1:LBX2:LHX2:LHX3:LHX4:LHX9:MEOX1:MEOX2:MIXL1:MNX1:MSX1:MSX2:NANOG:NANOGP8:NKX1-1:NKX1-2:NOBOX:NOTO:OTP:PDX1:PHOX2A:PHOX2B:PROP1:PRRX1:PRRX2:RAX:RAX2:SEBOX:SHOX:SHOX2:UNCX:VAX1:VAX2:VENTX:VSX1:VSX2	YTAATTGS	1e0	1	94166	0.2027	94129.5	0.2062
M03329_2.00:HSF1:HSF2:HSF4	GAAYRTTCTAGAA	1e0	1	2484	0.0053	2740.7	0.006
M09593_2.00:HSF1:HSF2:HSF4	TAGAANVTTCTAGAA	1e0	1	1337	0.0029	1537.4	0.0034
M07489_2.00:HSF2:HSF4	TGTTCCAT	1e0	1	93204	0.2006	93184.4	0.2041
M08579_2.00:HSF2:HSF4	TGTTCCAT	1e0	1	93204	0.2006	93184.4	0.2041
M10529_2.00:FOXC1:FOXC2:FOXD1:FOXD2:FOXD3:FOXD4:FOXD4L1:FOXD4L3:FOXD4L4:FOXD4L5:FOXD4L6:FOXE1:FOXE3:FOXF1:FOXF2:FOXI1:FOXL1:FOXL2:FOXS1	ATGTTTAT	1e0	1	71171	0.1532	71375.5	0.1564
M03121_2.00:ALX1:ALX3:ALX4:ARX:BARX1:BARX2:BSX:DLX2:DLX3:DRGX:EMX1:EMX2:EN1:EN2:ESX1:EVX1:EVX2:GBX1:GBX2:GSX1:GSX2:HESX1:HOXA2:HOXA3:HOXB2:HOXB3:HOXD3:ISX:LBX1:LBX2:LHX1:LHX2:LHX3:LHX4:LHX5:LHX6:LHX8:LHX9:LMX1A:LMX1B:MEOX1:MIXL1:MNX1:MSX1:MSX2:NKX1-1:NKX1-2:NOBOX:NOTO:OTP:PDX1:PHOX2A:PHOX2B:PROP1:PRRX1:PRRX2:RAX:RAX2:SEBOX:SHOX:SHOX2:UNCX:VAX1:VAX2:VSX1:VSX2:ZFHX2	BTAATTRG	1e0	1	112188	0.2415	111950	0.2452
M07773_2.00:ZNF432	TTYCTCYCCCTYCCCYYCYCCWTYCCTCTC	1e0	1	584	0.0013	726.4	0.0016
M05094_2.00:SIX1:SIX2:SIX4:SIX5	NRTGATACGK	1e0	1	29150	0.0628	29619.2	0.0649
M08874_2.00:ZKSCAN1	TGAGSACCTACTGTGTGCH	1e0	1	717	0.0015	872.7	0.0019
M08985_2.00:ZKSCAN1	TGAGSACCTACTGTGTGCH	1e0	1	717	0.0015	872.7	0.0019
M04905_2.00:ARX:BARHL1:BARHL2:BARX1:BARX2:BSX:DLX1:DLX2:DLX3:DLX4:DLX5:DLX6:EMX2:EN1:EN2:GBX1:GBX2:GSX1:GSX2:HOXA1:HOXA2:HOXA3:HOXB1:HOXB2:HOXB3:HOXD1:HOXD3:ISX:LHX1:LHX5:MEOX1:MNX1:MSX1:MSX2:NANOG:NANOGP8:NKX1-1:NKX1-2:PDX1:PHOX2A:PHOX2B:PROP1:SHOX:SHOX2:UNCX:VAX1:VAX2:VSX2	VTAATTGC	1e0	1	94397	0.2032	94372.1	0.2067
M04842_2.00:FOXC1:FOXC2:FOXD1:FOXD2:FOXD3:FOXD4:FOXD4L1:FOXD4L3:FOXD4L4:FOXD4L5:FOXD4L6:FOXE1:FOXF1:FOXF2:FOXG1:FOXI1:FOXI3:FOXJ3:FOXK2:FOXL1:FOXL2:FOXP1:FOXS1	RYAAACAAACAM	1e0	1	28395	0.0611	28870.6	0.0632
M04937_2.00:ALX1:ALX3:ALX4:ARX:DLX1:DLX2:DLX3:DLX4:DLX5:DLX6:DRGX:ESX1:HOXA2:HOXB2:ISX:LHX1:LHX2:LHX3:LHX4:LHX5:LHX9:MEOX1:MIXL1:MNX1:MSX1:MSX2:PHOX2A:PHOX2B:PROP1:PRRX1:PRRX2:RAX:RAX2:SEBOX:SHOX:SHOX2:UNCX:VSX1:VSX2	NTAACGAB	1e0	1	78014	0.1679	78164.9	0.1712
M02668_2.00:GFI1:GFI1B	YAAATCACWG	1e0	1	78342	0.1686	78491.5	0.1719
M00154_2.00:E2F1:E2F2:E2F3:E2F4:E2F5:E2F6	DWDGGCGCBN	1e0	1	21397	0.0461	21876.5	0.0479
M09120_2.00:GATA1:GATA2:GATA3:GATA4:GATA5:GATA6	RSAGATAAGG	1e0	1	30967	0.0667	31440.9	0.0689
M10203_2.00:RREB1	CCCCAAACCACCCC	1e0	1	1708	0.0037	1933.3	0.0042
M01499_2.00:CUX2	TKATYGGYW	1e0	1	177077	0.3812	175968	0.3855
M04962_2.00:ALX1:ALX3:ALX4:ARX:BARHL1:BARHL2:BARX1:BARX2:BSX:DLX1:DLX2:DLX3:DLX4:DLX5:DLX6:DRGX:EMX1:EMX2:EN1:EN2:ESX1:EVX1:EVX2:GBX1:GBX2:GSX1:GSX2:HESX1:HOXA1:HOXA2:HOXA3:HOXA4:HOXA5:HOXB1:HOXB2:HOXB3:HOXB4:HOXB5:HOXC4:HOXC5:HOXD1:HOXD3:HOXD4:ISX:LHX1:LHX3:LHX4:LHX5:MEOX1:MEOX2:MIXL1:MNX1:MSX1:MSX2:NANOG:NANOGP8:NKX1-1:NKX1-2:NOTO:OTP:PDX1:PHOX2A:PHOX2B:PROP1:PRRX1:PRRX2:RAX:RAX2:SEBOX:SHOX:SHOX2:UNCX:VAX1:VAX2:VENTX:VSX1:VSX2	STAATTAC	1e0	1	123282	0.2654	122932	0.2693
M02664_2.00:MZF1	TTCCCCCTMC	1e0	1	44796	0.0964	45219	0.0991
M11317_2.00:LEF1:TCF7:TCF7L1:TCF7L2	NVATCAAAGM	1e0	1	103470	0.2227	103363	0.2264
M02443_2.00:NFATC1:NFATC2:NFATC3:NFATC4	WTTTTCCAYH	1e0	1	129318	0.2784	128892	0.2823
M05350_2.00:POU6F1	NTAATGAGATGCDN	1e0	1	8411	0.0181	8815.2	0.0193
M08269_2.00:ZBTB12	NKGATCTAGAACMYNNV	1e0	1	558	0.0012	700.2	0.0015
M03257_2.00:ALX1:ALX3:ALX4:ARX:DRGX:EMX1:EMX2:EN1:EN2:ESX1:GBX1:GBX2:GSX1:GSX2:HESX1:HOXA2:HOXA3:HOXB2:HOXB3:HOXD3:ISX:LHX1:LHX2:LHX3:LHX4:LHX5:LHX6:LHX8:LHX9:LMX1A:LMX1B:MIXL1:MNX1:MSX1:MSX2:NOBOX:NOTO:OTP:PDX1:PHOX2A:PHOX2B:PROP1:PRRX1:PRRX2:RAX:RAX2:SEBOX:SHOX:SHOX2:UNCX:VAX1:VAX2:VSX1:VSX2:ZFHX2	TTAATTAR	1e0	1	99121	0.2134	99068.3	0.217
M05008_2.00:ALX1:ALX3:ALX4:ARX:BARX1:BARX2:BSX:DLX1:DLX2:DLX3:DLX6:DRGX:EMX1:EMX2:EN1:EN2:ESX1:EVX1:EVX2:GBX1:GBX2:GSX1:GSX2:HESX1:HOXA2:HOXA3:HOXB2:HOXB3:HOXD3:ISX:LBX1:LBX2:LHX1:LHX2:LHX3:LHX4:LHX5:LHX6:LHX8:LHX9:LMX1A:LMX1B:MEOX1:MIXL1:MNX1:MSX1:MSX2:NKX1-1:NKX1-2:NOBOX:NOTO:OTP:PDX1:PHOX2A:PHOX2B:PROP1:PRRX1:PRRX2:RAX:RAX2:SEBOX:SHOX:SHOX2:UNCX:VAX1:VAX2:VSX1:VSX2:ZFHX2:ZFHX3	STAATTGS	1e0	1	95144	0.2048	95137.2	0.2084
M09603_2.00:AR:NR3C1:NR3C2:PGR	GVACAGNMTGTYCTB	1e0	1	5215	0.0112	5563.7	0.0122
M07915_2.00:CTCF	YRSYGCCMYCTRGTGGYMANW	1e0	1	182	0.0004	271.3	0.0006
M06455_2.00:TEAD4	NYKANRAATGTC	1e0	1	66336	0.1428	66614.6	0.1459
M07545_2.00:TEAD4	NYKANRAATGTC	1e0	1	66336	0.1428	66614.6	0.1459
M03427_2.00:HNF4A:HNF4G:NR2E1	AAAAGTCAA	1e0	1	39521	0.0851	39979.8	0.0876
M00248_2.00:WT1	NATATTATATGTN	1e0	1	48129	0.1036	48543	0.1063
M04145_2.00:MSGN1	NRMCATATGGYN	1e0	1	36988	0.0796	37459.6	0.0821
M04467_2.00:ZNF740	CYGCCCCCCCCAC	1e0	1	460	0.001	592.9	0.0013
M02119_2.00:NKX3-1:NKX3-2	NTTAAGTGGHN	1e0	1	27066	0.0583	27562.3	0.0604
M04973_2.00:BARX1:BARX2:BSX:EMX1:EMX2:EN1:EN2:EVX1:EVX2:GBX1:GBX2:GSX1:GSX2:HMX1:HMX2:HMX3:HOXA1:HOXA2:HOXA3:HOXA4:HOXA5:HOXA6:HOXA7:HOXA9:HOXB1:HOXB2:HOXB3:HOXB4:HOXB5:HOXB6:HOXB7:HOXB8:HOXB9:HOXC4:HOXC5:HOXC6:HOXC8:HOXC9:HOXD1:HOXD3:HOXD4:HOXD8:HOXD9:ISX:MEOX1:MEOX2:MNX1:NKX1-1:NKX1-2:NOTO:OTP:PDX1:VAX1:VAX2:VENTX	WTAATGAY	1e0	1	109500	0.2357	109341	0.2395
M04684_2.00:DMRT1:DMRT2:DMRT3:DMRTA2:DMRTB1:DMRTC2	NATGTAGCRATT	1e0	1	23785	0.0512	24283.9	0.0532
M05085_2.00:HOXA10:HOXA11:HOXC10:HOXC11:HOXC12:HOXD10:HOXD11:HOXD12:MEOX1	VGTAATAAAAH	1e0	1	38213	0.0823	38683.8	0.0847
M09133_2.00:BARX1:BARX2:BSX:DLX1:DLX2:DLX3:DLX4:DLX5:DLX6:EMX1:EMX2:EN1:EN2:EVX1:EVX2:GBX1:GBX2:GSX1:GSX2:HOXA1:HOXA2:HOXA3:HOXA4:HOXA5:HOXB1:HOXB2:HOXB3:HOXB4:HOXB5:HOXC4:HOXC5:HOXD1:HOXD3:HOXD4:ISX:MEOX1:MEOX2:MNX1:MSX1:MSX2:NANOG:NANOGP8:NKX1-1:NKX1-2:PDX1:PROP1:SHOX:SHOX2:UNCX:VAX1:VAX2:VENTX	TTGATGGATG	1e0	1	8593	0.0185	9006.8	0.0197
M09196_2.00:BARX1:BARX2:BSX:DLX1:DLX2:DLX3:DLX4:DLX5:DLX6:EMX1:EMX2:EN1:EN2:EVX1:EVX2:GBX1:GBX2:GSX1:GSX2:HOXA1:HOXA2:HOXA3:HOXA4:HOXA5:HOXB1:HOXB2:HOXB3:HOXB4:HOXB5:HOXC4:HOXC5:HOXD1:HOXD3:HOXD4:ISX:MEOX1:MEOX2:MNX1:MSX1:MSX2:NANOG:NANOGP8:NKX1-1:NKX1-2:PDX1:PROP1:SHOX:SHOX2:UNCX:VAX1:VAX2:VENTX	TTGATGGATG	1e0	1	8593	0.0185	9006.8	0.0197
M04457_2.00:KLF14:KLF16	VCCACGCCCC	1e0	1	23874	0.0514	24374	0.0534
M10534_2.00:FOXM1	WAGACTGATTA	1e0	1	38709	0.0833	39180.6	0.0858
M03736_2.00:FOXC1:FOXC2:FOXD1:FOXD2:FOXD3:FOXD4:FOXD4L1:FOXD4L3:FOXD4L4:FOXD4L5:FOXD4L6:FOXE1:FOXG1:FOXI1:FOXI2:FOXI3:FOXJ3:FOXK2:FOXL1:FOXL2:FOXS1	WATRTAAACAAA	1e0	1	35947	0.0774	36429.8	0.0798
M10183_2.00:BCL6	GKTTCTAGGW	1e0	1	36257	0.078	36739.4	0.0805
M00710_2.00:SOX1:SOX10:SOX11:SOX12:SOX13:SOX14:SOX15:SOX17:SOX18:SOX2:SOX21:SOX3:SOX30:SOX4:SOX5:SOX6:SOX7:SOX8:SOX9:SRY	ANAACAATAV	1e0	1	93070	0.2003	93107	0.204
M05089_2.00:ALX1:ALX3:ALX4:ARX:BARHL1:BARHL2:BARX1:BARX2:BSX:DRGX:EMX1:EMX2:EN1:EN2:ESX1:EVX1:EVX2:GBX1:GBX2:GSX1:GSX2:HESX1:HOXA2:HOXA3:HOXB2:HOXB3:HOXD3:ISX:LBX1:LBX2:LHX1:LHX2:LHX3:LHX4:LHX5:LHX6:LHX8:LHX9:LMX1A:LMX1B:MEOX1:MEOX2:MIXL1:MNX1:MSX1:MSX2:NKX1-1:NKX1-2:NOBOX:NOTO:OTP:PDX1:PHOX2A:PHOX2B:PROP1:PRRX1:PRRX2:RAX:RAX2:SEBOX:SHOX:SHOX2:UNCX:VAX1:VAX2:VSX1:VSX2:ZFHX2	STAATTRR	1e0	1	105405	0.2269	105306	0.2307
M07776_2.00:ZNF225	TTACCWTTTRRATTTCTTTCTTTTTTTT	1e0	1	210	0.0005	306.1	0.0007
M10686_2.00:HOXA10:HOXA11:HOXA5:HOXA6:HOXA7:HOXA9:HOXB5:HOXB6:HOXB8:HOXB9:HOXC10:HOXC11:HOXC5:HOXC6:HOXC8:HOXC9:HOXD10:HOXD11:HOXD8:HOXD9	ACNCATAAAA	1e0	1	104029	0.2239	103950	0.2277
M08301_2.00:GTF3A	CTCCCATCC	1e0	1	10104	0.0218	10541.4	0.0231
M03272_2.00:ALX1:ALX3:ALX4:ARX:BARX1:BARX2:BSX:DLX2:DLX3:DLX5:DRGX:EMX1:EMX2:EN1:EN2:ESX1:EVX1:EVX2:GBX1:GBX2:GSX1:GSX2:HESX1:HOXA2:HOXA3:HOXB2:HOXB3:HOXD3:ISX:LBX1:LBX2:LHX1:LHX2:LHX3:LHX4:LHX5:LHX6:LHX8:LHX9:LMX1A:LMX1B:MEOX1:MIXL1:MNX1:MSX1:MSX2:NKX1-1:NKX1-2:NOBOX:NOTO:OTP:PDX1:PHOX2A:PHOX2B:PROP1:PRRX1:PRRX2:RAX:RAX2:SEBOX:SHOX:SHOX2:UNCX:VAX1:VAX2:VSX1:VSX2:ZFHX2:ZFHX3	KYTAATTAGA	1e0	1	56141	0.1209	56520.2	0.1238
M00812_2.00:NR1D2:NR1H2:NR1H3:NR1H4:NR2C1:NR2C2:NR2F1:NR2F2:NR2F6:NR4A1:NR4A2:NR4A3:NR5A2:NR6A1:PPARA:PPARD:PPARG:RARA:RARB:RARG:RORA:RORB:RORC:RXRA:RXRB:RXRG	WRAGGTCAHN	1e0	1	65240	0.1404	65550.8	0.1436
M10681_2.00:NKX2-1:NKX2-2:NKX2-3:NKX2-4:NKX2-5:NKX2-6:NKX2-8	TTAAGTRSTT	1e0	1	13944	0.03	14417.3	0.0316
M04300_2.00:ATF2:CREB5	NATGACATCAYY	1e0	1	5439	0.0117	5800.2	0.0127
M03085_2.00:HOXA10:HOXA11:HOXA5:HOXA6:HOXA7:HOXA9:HOXB5:HOXB6:HOXB8:HOXB9:HOXC10:HOXC11:HOXC5:HOXC6:HOXC8:HOXC9:HOXD10:HOXD11:HOXD8:HOXD9	NNTTTTACGACH	1e0	1	22144	0.0477	22650.8	0.0496
M00275_2.00:CRX:DMBX1:DPRX:GSC:GSC2:OTX1:OTX2:PITX1:PITX2:PITX3:TPRX1	VCTAATCCGN	1e0	1	18421	0.0397	18918.3	0.0414
M05607_2.00:ESR1:ESR2:NR1D1:NR1D2:NR1H2:NR1H3:NR1H4:NR2C1:NR2C2:NR2F1:NR2F2:NR2F6:NR4A1:NR5A2:NR6A1:PPARA:PPARD:PPARG:RARA:RARB:RARG:RORA:RORB:RORC:RXRA:RXRB:RXRG	RRGGTCANRRGGTCAN	1e0	1	4806	0.0103	5152.2	0.0113
M03240_2.00:POU5F1B	WTGCATATTCAT	1e0	1	11619	0.025	12074.4	0.0264
M00241_2.00:KLF10:KLF11	CCGCCCCC	1e0	1	14680	0.0316	15160.7	0.0332
M03801_2.00:SIX1:SIX2:SIX4:SIX5	TGATAYBNNTGATAC	1e0	1	1696	0.0037	1928.1	0.0042
M02463_2.00:GMEB1:GMEB2	BBACGYH	1e0	1	112127	0.2414	111963	0.2453
M05160_2.00:SIX3:SIX6	NDYGATACGY	1e0	1	45942	0.0989	46391.4	0.1016
M00758_2.00:ATF3:JDP2	BGATGACGN	1e0	1	83003	0.1787	83159.7	0.1822
M06350_2.00:ALX1:ALX3:ALX4:ARX:BARX1:BARX2:BSX:DLX2:DLX3:DRGX:EMX1:EMX2:EN1:EN2:ESX1:EVX1:EVX2:GBX1:GBX2:GSX1:GSX2:HESX1:HOXA2:HOXA3:HOXB2:HOXB3:HOXD3:ISX:LBX1:LBX2:LHX1:LHX2:LHX3:LHX4:LHX5:LHX6:LHX8:LHX9:LMX1A:LMX1B:MEOX1:MIXL1:MNX1:MSX1:MSX2:NKX1-1:NKX1-2:NOBOX:NOTO:OTP:PDX1:PHOX2A:PHOX2B:PROP1:PRRX1:PRRX2:RAX:RAX2:SEBOX:SHOX:SHOX2:UNCX:VAX1:VAX2:VSX1:VSX2:ZFHX2	ACTAATTA	1e0	1	90857	0.1956	90939	0.1992
M08916_2.00:ZNF274	TAGGGTTTCTCTCCAGTATG	1e0	1	100	0.0002	172.6	0.0004
M10300_2.00:SP1:SP3:SP4:SP5:SP8:SP9	NGGGGGCGGGGCB	1e0	1	5097	0.011	5454.3	0.0119
M05106_2.00:HOXA10:HOXA11:HOXA5:HOXA6:HOXA7:HOXA9:HOXB5:HOXB6:HOXB8:HOXB9:HOXC10:HOXC11:HOXC5:HOXC6:HOXC8:HOXC9:HOXD10:HOXD11:HOXD8:HOXD9	GTTTTATKGC	1e0	1	52686	0.1134	53103.3	0.1163
M04917_2.00:ALX1:ALX3:ALX4:ARX:BARX1:BARX2:BSX:DLX2:DLX3:DLX5:DRGX:EMX1:EMX2:EN1:EN2:ESX1:EVX1:EVX2:GBX1:GBX2:GSX1:GSX2:HESX1:HOXA2:HOXA3:HOXB2:HOXB3:HOXD3:ISX:LBX1:LBX2:LHX1:LHX2:LHX3:LHX4:LHX5:LHX6:LHX8:LHX9:LMX1A:LMX1B:MEOX1:MIXL1:MNX1:MSX1:MSX2:NKX1-1:NKX1-2:NOBOX:NOTO:OTP:PDX1:PHOX2A:PHOX2B:PROP1:PRRX1:PRRX2:RAX:RAX2:SEBOX:SHOX:SHOX2:UNCX:VAX1:VAX2:VSX1:VSX2:ZFHX2:ZFHX3	BTAATTRG	1e0	1	118312	0.2547	118084	0.2587
M04855_2.00:FOXC1:FOXC2:FOXD1:FOXD2:FOXD3:FOXD4:FOXD4L1:FOXD4L3:FOXD4L4:FOXD4L5:FOXD4L6:FOXE1:FOXE3:FOXF1:FOXF2:FOXG1:FOXI1:FOXI2:FOXI3:FOXJ3:FOXL1:FOXL2:FOXS1	VYWAYGTAAACA	1e0	1	38981	0.0839	39473.1	0.0865
M02397_2.00:ESR1:ESR2:NR1D1:NR1D2:NR1H2:NR1H3:NR1H4:NR2C1:NR2C2:NR2F1:NR2F2:NR2F6:NR4A1:NR4A2:NR4A3:NR5A2:NR6A1:PPARA:PPARD:PPARG:RARA:RARB:RARG:RORA:RORB:RORC:RXRA:RXRB:RXRG	RGGTCANN	1e0	1	79560	0.1713	79764.3	0.1747
M03179_2.00:ALX1:ALX3:ALX4:ARX:DRGX:EN1:EN2:ESX1:HESX1:ISX:LHX2:LHX3:LHX4:LHX6:LHX8:LHX9:LMX1A:LMX1B:MIXL1:NOBOX:OTP:PHOX2A:PHOX2B:PROP1:PRRX1:PRRX2:RAX:RAX2:SEBOX:SHOX:SHOX2:UNCX:VSX1:VSX2:ZFHX2	TTAATTAA	1e0	1	88442	0.1904	88559.6	0.194
M00183_2.00:ESR1:ESR2:ESRRA:ESRRB:ESRRG	CAAGGTCAH	1e0	1	53746	0.1157	54162.9	0.1186
M07636_2.00:ZNF621	CTKCCCTGGGABTTT	1e0	1	548	0.0012	695.5	0.0015
M03858_2.00:ALX1:ALX3:ALX4:ARX:BARHL1:BARHL2:BARX1:BARX2:BSX:DLX2:DLX3:DRGX:EMX1:EMX2:EN1:EN2:ESX1:EVX1:EVX2:GBX1:GBX2:GSX1:GSX2:HESX1:HMX2:HOXA2:HOXA3:HOXA4:HOXA5:HOXB1:HOXB2:HOXB3:HOXB4:HOXB5:HOXC4:HOXD3:HOXD4:ISX:MEOX1:MEOX2:MIXL1:MNX1:MSX1:MSX2:NKX1-1:NKX1-2:OTP:PDX1:PHOX2A:PHOX2B:PROP1:PRRX1:PRRX2:RAX:RAX2:SHOX:SHOX2:TLX1:TLX2:TLX3:UNCX:VAX1:VAX2:VENTX:VSX1:VSX2	CTAAACGG	1e0	1	46135	0.0993	46600	0.1021
M07645_2.00:ZNF169	CTCCTT	1e0	1	111516	0.2401	111394	0.244
M06268_2.00:SIX1:SIX2:SIX4:SIX5	ARTGATA	1e0	1	124036	0.267	123762	0.2711
M02090_2.00:ALX1:ALX3:ALX4:ARX:BARHL1:BARHL2:DRGX:ESX1:EVX1:EVX2:GBX1:GBX2:HESX1:LBX1:LBX2:MEOX1:MEOX2:MIXL1:MSX1:MSX2:PHOX2A:PHOX2B:PROP1:PRRX1:PRRX2:RAX:RAX2:SHOX:SHOX2:TLX1:TLX3:UNCX:VSX1:VSX2	TTAATTAG	1e0	1	79739	0.1717	79961.6	0.1752
M10743_2.00:NKX2-1:NKX2-2:NKX2-3:NKX2-4:NKX2-5:NKX2-6:NKX2-8	CTTAATTG	1e0	1	51494	0.1108	51947.8	0.1138
M05599_2.00:NR1D2:NR1H2:NR1H3:NR1H4:NR2C1:NR2C2:NR2F1:NR2F2:NR2F6:NR4A1:NR4A2:NR4A3:NR5A2:NR6A1:PPARA:PPARD:PPARG:RARA:RARB:RARG:RORA:RORB:RORC:RXRA:RXRB:RXRG	AAAGGTCAH	1e0	1	54603	0.1175	55039.1	0.1206
M03253_2.00:HOXA10:HOXA11:HOXA6:HOXA9:HOXB6:HOXB8:HOXB9:HOXC10:HOXC11:HOXC12:HOXC6:HOXC8:HOXC9:HOXD10:HOXD11:HOXD12:HOXD8:HOXD9	TTTTTATTRC	1e0	1	55365	0.1192	55797.1	0.1222
M04927_2.00:ALX1:ALX3:ALX4:ARX:BARHL1:BARHL2:BARX1:BARX2:BSX:DLX1:DLX2:DLX3:DLX4:DLX5:DLX6:DRGX:EMX2:EN1:EN2:GBX1:GBX2:GSX1:GSX2:HOXA1:HOXA2:HOXA3:HOXB1:HOXB2:HOXB3:HOXD1:HOXD3:ISX:LHX1:LHX5:MEOX1:MEOX2:MNX1:MSX1:MSX2:NANOG:NANOGP8:NKX1-1:NKX1-2:PDX1:PHOX2A:PHOX2B:PROP1:PRRX1:PRRX2:SHOX:SHOX2:UNCX:VAX1:VAX2:VSX1:VSX2	VTAATTRS	1e0	1	95439	0.2054	95519.9	0.2092
M05021_2.00:BARHL1:BARHL2:EMX1:EMX2:HMX1:HMX2:HMX3:HOXA4:HOXB4:HOXC4:HOXD4:LBX2:NKX1-1:NKX1-2:TLX1:TLX2:TLX3:VAX1:VAX2:VENTX	YTAATTRV	1e0	1	136596	0.294	136182	0.2983
M10128_2.00:MECOM	DGATADGATAAGATA	1e0	1	8654	0.0186	9094.5	0.0199
M05080_2.00:HOXA10:HOXA11:HOXA9:HOXB9:HOXC10:HOXC11:HOXC12:HOXC9:HOXD10:HOXD11:HOXD12:HOXD9	DTTTTATKGCY	1e0	1	51700	0.1113	52158	0.1143
M10840_2.00:POU4F2	RCTCATTAAY	1e0	1	12960	0.0279	13452.5	0.0295
M02743_2.00:POU2F2	TATGCAAATW	1e0	1	40811	0.0879	41326.7	0.0905
M11429_2.00:CEBPZ	CAGCCAATGAG	1e0	1	947	0.002	1137.1	0.0025
M04138_2.00:TCF12:TCF3:TCF4	VCACCTGC	1e0	1	113086	0.2434	112980	0.2475
M02860_2.00:HLF:TEF	KRTTACGTAAYV	1e0	1	1274	0.0027	1490.3	0.0033
M07899_2.00:CTCF	VYRGCGCCMYCTRGTGGCCA	1e0	1	140	0.0003	226.8	0.0005
M07615_2.00:ZNF641	ACCCCCCCA	1e0	1	627	0.0013	788.6	0.0017
M09296_2.00:ESR1:ESR2:ESRRA:ESRRB:ESRRG	TCAAGGTCA	1e0	1	15764	0.0339	16285	0.0357
M07936_2.00:ZNF274	TTCTCTCCAGTATGA	1e0	1	173	0.0004	267.2	0.0006
M03214_2.00:ALX1:ALX3:ALX4:ARX:BARHL1:BARHL2:BARX1:BARX2:BSX:DRGX:EMX1:EMX2:EN1:EN2:ESX1:EVX1:EVX2:GBX1:GBX2:GSX1:GSX2:HESX1:HOXA2:HOXA3:HOXB2:HOXB3:HOXD3:ISX:LBX1:LBX2:LHX1:LHX2:LHX3:LHX4:LHX5:LHX6:LHX8:LHX9:LMX1A:LMX1B:MEOX1:MEOX2:MIXL1:MNX1:MSX1:MSX2:NKX1-1:NKX1-2:NOBOX:NOTO:OTP:PDX1:PHOX2A:PHOX2B:PROP1:PRRX1:PRRX2:RAX:RAX2:SEBOX:SHOX:SHOX2:UNCX:VAX1:VAX2:VSX1:VSX2:ZFHX2	YTAATTRR	1e0	1	128081	0.2757	127801	0.28
M00228_2.00:BCL6	TTCCTVGAAA	1e0	1	102550	0.2208	102575	0.2247
M10172_2.00:KLF1:KLF12:KLF2:KLF3:KLF4:KLF5:KLF6:KLF7:KLF8	CCCCACCCHG	1e0	1	33919	0.073	34468.8	0.0755
M05066_2.00:ALX1:ALX3:ALX4:ARX:DRGX:EMX1:EMX2:EN1:EN2:ESX1:GBX1:GBX2:GSX1:GSX2:HESX1:HOXA2:HOXA3:HOXB2:HOXB3:HOXD3:ISX:LHX1:LHX2:LHX3:LHX4:LHX5:LHX6:LHX8:LHX9:LMX1A:LMX1B:MIXL1:MNX1:MSX1:MSX2:NOBOX:NOTO:OTP:PDX1:PHOX2A:PHOX2B:PROP1:PRRX1:PRRX2:RAX:RAX2:SEBOX:SHOX:SHOX2:UNCX:VAX1:VAX2:VSX1:VSX2:ZFHX2	BTAATTAV	1e0	1	121823	0.2622	121624	0.2664
M06260_2.00:BARX1:BARX2:BSX:DLX1:DLX2:DLX3:DLX4:DLX5:DLX6:EMX1:EMX2:EN1:EN2:EVX1:EVX2:GBX1:GBX2:GSX1:GSX2:HOXA1:HOXA2:HOXA3:HOXA4:HOXA5:HOXB1:HOXB2:HOXB3:HOXB4:HOXB5:HOXC4:HOXC5:HOXD1:HOXD3:HOXD4:ISX:MEOX1:MEOX2:MNX1:MSX1:MSX2:NANOG:NANOGP8:NKX1-1:NKX1-2:PDX1:PROP1:SHOX:SHOX2:UNCX:VAX1:VAX2:VENTX	TTAATTA	1e0	1	75721	0.163	76017.6	0.1665
M06493_2.00:BARX1:BARX2:BSX:DLX1:DLX2:DLX3:DLX4:DLX5:DLX6:EMX1:EMX2:EN1:EN2:EVX1:EVX2:GBX1:GBX2:GSX1:GSX2:HOXA1:HOXA2:HOXA3:HOXA4:HOXA5:HOXB1:HOXB2:HOXB3:HOXB4:HOXB5:HOXC4:HOXC5:HOXD1:HOXD3:HOXD4:ISX:MEOX1:MEOX2:MNX1:MSX1:MSX2:NANOG:NANOGP8:NKX1-1:NKX1-2:PDX1:PROP1:SHOX:SHOX2:UNCX:VAX1:VAX2:VENTX	TTAATTA	1e0	1	75721	0.163	76017.6	0.1665
M11407_2.00:TEAD1:TEAD3:TEAD4	ACATTCCWSNG	1e0	1	39640	0.0853	40174.8	0.088
M03777_2.00:ALX1:ALX3:ALX4:ARX:BARHL1:BARHL2:BARX1:BARX2:BSX:DLX1:DLX2:DLX3:DLX4:DLX5:DLX6:DRGX:EMX1:EMX2:EN1:EN2:GBX1:GBX2:GSX1:GSX2:HMX1:HMX3:HOXA1:HOXA2:HOXA3:HOXB1:HOXB2:HOXB3:HOXD1:HOXD3:ISX:LHX1:LHX5:MEOX1:MEOX2:MNX1:MSX1:MSX2:NANOG:NANOGP8:NKX1-1:NKX1-2:PDX1:PHOX2A:PHOX2B:PROP1:SHOX:SHOX2:UNCX:VAX1:VAX2:VSX1:VSX2	NTAATTGY	1e0	1	99944	0.2151	100004	0.2191
M03791_2.00:ALX1:ALX3:ALX4:ARX:BARHL1:BARHL2:BARX1:BARX2:BSX:DRGX:EMX1:EMX2:EN1:EN2:ESX1:EVX1:EVX2:GBX1:GBX2:GSX1:GSX2:HESX1:HMX1:HMX2:HMX3:HOXA1:HOXA2:HOXA3:HOXA4:HOXA5:HOXB1:HOXB2:HOXB3:HOXB4:HOXB5:HOXC4:HOXC5:HOXD3:HOXD4:LHX2:LHX3:LHX4:LHX9:MEOX1:MEOX2:MIXL1:MNX1:MSX1:MSX2:NKX1-1:NKX1-2:NOTO:OTP:PDX1:PHOX2A:PHOX2B:PROP1:PRRX1:PRRX2:RAX:RAX2:SEBOX:SHOX:SHOX2:TLX1:TLX2:TLX3:UNCX:VAX1:VAX2:VENTX:VSX1:VSX2	CTAATTAS	1e0	1	109513	0.2357	109467	0.2398
M05876_2.00:NR1H2:NR1H3:NR1H4:NR2C1:NR2C2:NR2F1:NR2F2:NR2F6:RARA:RARB:RARG:RORA:RORB:RORC:RXRA:RXRB:RXRG:VDR	KAGGTCAWHKD	1e0	1	50937	0.1097	51424.1	0.1126
M09581_2.00:HOXA10:HOXA6:HOXA7:HOXB6:HOXB7:HOXB8:HOXC10:HOXC6:HOXC8:HOXD10:HOXD8	ATTTAATGGG	1e0	1	22645	0.0487	23202.6	0.0508
M09165_2.00:PBX1:PBX2:PBX3:PBX4	KRAATTGATTGATKG	1e0	1	3556	0.0077	3887.6	0.0085
M09199_2.00:PBX1:PBX2:PBX3:PBX4	KRAATTGATTGATKG	1e0	1	3556	0.0077	3887.6	0.0085
M09233_2.00:IRF1:IRF2	RAAANWGAAASTGAAAGTAA	1e0	1	2293	0.0049	2572.6	0.0056
M00820_2.00:ESR1:ESR2:NR1D1:NR1D2:NR1H2:NR1H3:NR1H4:NR2C1:NR2C2:NR2F1:NR2F2:NR2F6:NR4A1:NR4A2:NR4A3:NR5A1:NR5A2:NR6A1:PPARA:PPARD:PPARG:RARA:RARB:RARG:RORA:RORB:RORC:RXRA:RXRB:RXRG:THRA:THRB	KRGGTCAMV	1e0	1	75656	0.1629	75965.8	0.1664
M03719_2.00:DMRT1:DMRT2:DMRT3:DMRTA2:DMRTC2	NATGTATCRWW	1e0	1	57428	0.1236	57879.7	0.1268
M03137_2.00:ALX1:ALX3:ALX4:ARX:BARHL1:BARHL2:BARX1:BARX2:BSX:DRGX:EMX1:EMX2:EN1:EN2:ESX1:EVX1:EVX2:GBX1:GBX2:GSX1:GSX2:HESX1:HOXA2:HOXA3:HOXB2:HOXB3:HOXD3:ISX:LBX1:LBX2:LHX1:LHX2:LHX3:LHX4:LHX5:LHX6:LHX8:LHX9:LMX1A:LMX1B:MEOX1:MEOX2:MIXL1:MNX1:MSX1:MSX2:NKX1-1:NKX1-2:NOBOX:NOTO:OTP:PDX1:PHOX2A:PHOX2B:PROP1:PRRX1:PRRX2:RAX:RAX2:SEBOX:SHOX:SHOX2:UNCX:VAX1:VAX2:VSX1:VSX2:ZFHX2	GNTAATTRGN	1e0	1	96812	0.2084	96915.3	0.2123
M10673_2.00:CRX:DMBX1:DPRX:GSC:GSC2:OTX1:OTX2:PITX1:PITX2:PITX3:TPRX1	AASTAATCC	1e0	1	46938	0.101	47453.4	0.104
M02114_2.00:ALX1:ALX3:ALX4:ARX:BARHL1:BARHL2:BARX1:BARX2:BSX:DRGX:EMX1:EMX2:EN1:EN2:ESX1:EVX1:EVX2:GBX1:GBX2:GSX1:GSX2:HESX1:HMX1:HMX2:HMX3:HOXA1:HOXA2:HOXA3:HOXA4:HOXA5:HOXB1:HOXB2:HOXB3:HOXB4:HOXB5:HOXC4:HOXC5:HOXD3:HOXD4:LHX2:LHX3:LHX4:LHX9:MEOX1:MEOX2:MIXL1:MNX1:MSX1:MSX2:NKX1-1:NKX1-2:NOTO:OTP:PDX1:PHOX2A:PHOX2B:PROP1:PRRX1:PRRX2:RAX:RAX2:SEBOX:SHOX:SHOX2:TLX1:TLX2:TLX3:UNCX:VAX1:VAX2:VENTX:VSX1:VSX2	YTAATTASB	1e0	1	106455	0.2292	106457	0.2332
M10294_2.00:SP1:SP3:SP4:SP5:SP8:SP9	GGGGCGGGGT	1e0	1	30554	0.0658	31120.6	0.0682
M05100_2.00:BARX1:BARX2:BSX:DLX1:DLX2:DLX3:DLX4:DLX5:DLX6:EN1:EN2:EVX1:EVX2:GBX1:GBX2:GSX1:GSX2:HOXA1:HOXA2:HOXA3:HOXA4:HOXA5:HOXB1:HOXB2:HOXB3:HOXB4:HOXB5:HOXC4:HOXC5:HOXD1:HOXD3:HOXD4:MEOX1:MEOX2:MNX1:MSX1:MSX2:NANOG:NANOGP8:NKX1-1:NKX1-2:PDX1:VAX1:VAX2:VENTX	NTAAYGAY	1e0	1	117754	0.2535	117625	0.2577
M03793_2.00:ALX1:ALX3:ALX4:ARX:BARX1:BARX2:BSX:DLX1:DLX2:DLX3:DLX4:DLX5:DLX6:DRGX:EMX1:EMX2:EN1:EN2:ESX1:EVX1:EVX2:GBX1:GBX2:GSX1:GSX2:HESX1:HMX1:HMX3:HOXA1:HOXA2:HOXA3:HOXA4:HOXA5:HOXB1:HOXB2:HOXB3:HOXB4:HOXB5:HOXC4:HOXC5:HOXD1:HOXD3:HOXD4:ISX:LHX2:LHX3:LHX4:LHX6:LHX8:LHX9:LMX1A:LMX1B:MEOX1:MIXL1:MNX1:MSX1:MSX2:NKX1-1:NKX1-2:NOBOX:NOTO:OTP:PDX1:PHOX2A:PHOX2B:PROP1:PRRX1:PRRX2:RAX:RAX2:SEBOX:SHOX:SHOX2:UNCX:VAX1:VAX2:VENTX:VSX1:VSX2:ZFHX2	CTAATTRV	1e0	1	101873	0.2193	101927	0.2233
M05012_2.00:NKX3-1:NKX3-2	GTTAAGTGGK	1e0	1	20859	0.0449	21416.4	0.0469
M05376_2.00:BARHL1:BARHL2:BSX:EMX1:EMX2:GBX1:GBX2:HMX1:HMX2:HMX3:HOXA4:HOXA5:HOXB4:HOXB5:HOXC4:HOXC5:HOXD4:LBX2:MEOX1:MEOX2:MNX1:MSX1:MSX2:NANOG:NANOGP8:PDX1:TLX1:TLX2:TLX3:VAX1:VAX2:VENTX	GTTAAGTGGT	1e0	1	20327	0.0438	20883.4	0.0457
M03138_2.00:ALX1:ALX3:ALX4:ARX:BARHL1:BARHL2:BARX1:BARX2:BSX:DRGX:EMX1:EMX2:EN1:EN2:ESX1:EVX1:EVX2:GBX1:GBX2:GSX1:GSX2:HESX1:HOXA2:HOXA3:HOXB2:HOXB3:HOXD3:ISX:LBX1:LBX2:LHX1:LHX2:LHX3:LHX4:LHX5:LHX6:LHX8:LHX9:LMX1A:LMX1B:MEOX1:MEOX2:MIXL1:MNX1:MSX1:MSX2:NKX1-1:NKX1-2:NOBOX:NOTO:OTP:PDX1:PHOX2A:PHOX2B:PROP1:PRRX1:PRRX2:RAX:RAX2:SEBOX:SHOX:SHOX2:UNCX:VAX1:VAX2:VSX1:VSX2:ZFHX2	GBTAATTRGN	1e0	1	94118	0.2026	94257.5	0.2065
M00811_2.00:NR1H2:NR1H3:NR1H4:NR2C1:NR2C2:NR2F1:NR2F2:NR2F6:NR4A1:NR4A2:NR4A3:NR5A1:NR5A2:NR6A1:PPARA:PPARD:PPARG:RARA:RARB:RARG:RORA:RORB:RORC:RXRA:RXRB:RXRG:THRA:THRB	ARAGGTCAHN	1e0	1	52339	0.1127	52830.6	0.1157
M05897_2.00:SOX1:SOX10:SOX11:SOX12:SOX13:SOX14:SOX15:SOX17:SOX18:SOX2:SOX21:SOX3:SOX30:SOX4:SOX5:SOX6:SOX7:SOX8:SOX9:SRY	AACAATRGVN	1e0	1	130757	0.2815	130472	0.2858
M02400_2.00:HNF4A:HNF4G:NR1H4:NR2C1:NR2C2:NR2F1:NR2F2:NR2F6:NR4A1:NR4A2:NR4A3:NR5A1:NR5A2:NR6A1:PPARA:PPARD:PPARG:RARA:RARB:RARG:RORA:RORB:RORC:RXRA:RXRB:RXRG:THRA:THRB	GGGGTCAH	1e0	1	71680	0.1543	72035.5	0.1578
M02402_2.00:HNF4A:HNF4G:NR1H4:NR2C1:NR2C2:NR2F1:NR2F2:NR2F6:NR4A1:NR4A2:NR4A3:NR5A1:NR5A2:NR6A1:PPARA:PPARD:PPARG:RARA:RARB:RARG:RORA:RORB:RORC:RXRA:RXRB:RXRG:THRA	RRGGTCAH	1e0	1	71680	0.1543	72035.5	0.1578
M04693_2.00:DMRT1:DMRT2:DMRT3:DMRTA2:DMRTB1:DMRTC2	AWTGTAWCAATD	1e0	1	31445	0.0677	32016.9	0.0701
M05062_2.00:ALX1:ALX3:ALX4:ARX:BARHL1:BARHL2:BARX1:BARX2:BSX:DLX1:DLX2:DLX3:DLX4:DLX5:DLX6:DRGX:EMX1:EMX2:EN1:EN2:ESX1:EVX1:EVX2:GBX1:GBX2:GSX1:GSX2:HESX1:HMX1:HMX2:HMX3:HOXA1:HOXA2:HOXA3:HOXB1:HOXB2:HOXB3:HOXD1:HOXD3:ISX:LBX1:LBX2:LHX1:LHX2:LHX3:LHX4:LHX5:LHX9:MEOX1:MEOX2:MIXL1:MNX1:MSX1:MSX2:NANOG:NANOGP8:NKX1-1:NKX1-2:NOBOX:OTP:PDX1:PHOX2A:PHOX2B:PROP1:PRRX1:PRRX2:RAX:RAX2:SEBOX:SHOX:SHOX2:UNCX:VAX1:VAX2:VSX1:VSX2	WTAAYGAB	1e0	1	124982	0.269	124779	0.2733
M06198_2.00:FOXO1:FOXO3:FOXO4:FOXO6	TCRTAAACA	1e0	1	80264	0.1728	80551.4	0.1765
M00242_2.00:KLF10:KLF11	CCGCCCCC	1e0	1	11903	0.0256	12407.8	0.0272
M10182_2.00:BCL6	CTTYCTAGRA	1e0	1	66555	0.1433	66959.1	0.1467
M04065_2.00:SREBF1:SREBF2	ATCACCTGAT	1e0	1	7057	0.0152	7490	0.0164
M09674_2.00:CDX1:CDX2:CDX4:HOXA13:HOXC13	TTTTATGRYY	1e0	1	104269	0.2245	104318	0.2285
M07970_2.00:GATA1:GATA2:GATA3:GATA4:GATA5:GATA6	SAGATAAGRA	1e0	1	73891	0.1591	74240.8	0.1626
M04986_2.00:ALX1:ALX3:ALX4:ARX:BARHL1:BARHL2:BARX1:BARX2:BSX:DRGX:EMX1:EMX2:EN1:EN2:ESX1:EVX1:EVX2:GBX1:GBX2:GSX1:GSX2:HESX1:HOXA1:HOXA2:HOXA3:HOXA4:HOXA5:HOXB1:HOXB2:HOXB3:HOXB4:HOXB5:HOXC4:HOXC5:HOXD1:HOXD3:HOXD4:LBX1:MEOX1:MEOX2:MIXL1:MNX1:MSX1:MSX2:NANOG:NANOGP8:NKX1-1:NKX1-2:PDX1:PHOX2A:PHOX2B:PROP1:PRRX1:PRRX2:RAX:RAX2:SHOX:SHOX2:TLX1:TLX3:UNCX:VAX1:VAX2:VENTX:VSX1:VSX2	STAATTAS	1e0	1	145123	0.3124	144673	0.3169
M02422_2.00:ESR1:ESR2:HNF4G:NR1D1:NR1D2:NR1H2:NR1H3:NR1H4:NR2C1:NR2C2:NR2F1:NR2F2:NR2F6:NR6A1:PPARA:PPARD:PPARG:RARA:RARB:RARG:RORA:RORB:RORC:RXRA:RXRB:RXRG	NAGGTCAH	1e0	1	75861	0.1633	76198.2	0.1669
M02423_2.00:ESR1:ESR2:ESRRA:ESRRB:ESRRG:NR1H2:NR1H3:NR1H4:NR2C1:NR2C2:NR2F1:NR2F2:NR2F6:NR4A1:RARA:RARB:RARG:RORA:RORB:RORC:RXRA:RXRB:RXRG	NAGGTCAH	1e0	1	75861	0.1633	76198.2	0.1669
M05104_2.00:HOXA10:HOXA11:HOXA5:HOXA6:HOXA7:HOXA9:HOXB5:HOXB6:HOXB8:HOXB9:HOXC10:HOXC11:HOXC5:HOXC6:HOXC8:HOXC9:HOXD10:HOXD11:HOXD8:HOXD9	DTTTTATTGC	1e0	1	46855	0.1009	47394.8	0.1038
M03040_2.00:FOXO4	GTAAACA	1e0	1	90275	0.1943	90481.1	0.1982
M03299_2.00:POU2F2	HATGMATATKCAWA	1e0	1	17552	0.0378	18110.7	0.0397
M02393_2.00:ESR1:ESR2:HNF4A:HNF4G:NR1D1:NR1D2:NR1H2:NR1H3:NR1H4:NR2C1:NR2C2:NR2F1:NR2F2:NR2F6:NR4A1:NR4A2:NR4A3:NR5A2:NR6A1:PPARA:PPARD:PPARG:RARA:RARB:RARG:RORA:RORB:RORC:RXRA:RXRB:RXRG:THRA:THRB	NRAGGTCAN	1e0	1	90499	0.1948	90705.7	0.1987
M02412_2.00:ESR1:ESR2:HNF4A:NR1D1:NR1D2:NR1H2:NR1H3:NR1H4:NR2C1:NR2C2:NR2F1:NR2F2:NR2F6:NR4A1:NR4A2:NR4A3:NR5A2:NR6A1:PPARA:PPARD:PPARG:RARA:RARB:RARG:RORA:RORB:RORC:RXRA:RXRB:RXRG	RGGTCANN	1e0	1	75853	0.1633	76196.4	0.1669
M03141_2.00:HOXA13:HOXB13:HOXC13:HOXD13	DTTTTATTGG	1e0	1	53428	0.115	53936.1	0.1182
M10158_2.00:CTCF	ACCTAGT	1e0	1	35655	0.0768	36238.4	0.0794
M06472_2.00:ONECUT1:ONECUT2:ONECUT3	HAATCAA	1e0	1	124499	0.268	124328	0.2724
M09924_2.00:FOSL2	TGASTCAYCN	1e0	1	42508	0.0915	43072.8	0.0944
M11180_2.00:ESR1:ESR2:HNF4A:HNF4G:NR1D1:NR1D2:NR1H2:NR1H3:NR1H4:NR2C1:NR2C2:NR2F1:NR2F2:NR2F6:NR4A1:NR4A2:NR4A3:NR5A2:NR6A1:PPARA:PPARD:PPARG:RARA:RARB:RARG:RORA:RORB:RORC:RXRA:RXRB:RXRG:THRA:THRB	TGARCCYTTGACCCCW	1e0	1	1958	0.0042	2228	0.0049
M11174_2.00:ESR1:ESR2:NR1D1:NR1D2:NR1H2:NR1H3:NR1H4:NR2C1:NR2C2:NR2F1:NR2F2:NR2F6:NR4A1:NR6A1:PPARA:PPARD:PPARG:RARA:RARB:RARG:RORA:RORB:RORC:RXRA:RXRB:RXRG:THRA	ACCCCGS	1e0	1	15349	0.033	15896.6	0.0348
M05253_2.00:ALX1:ALX3:ALX4:ARX:BARX1:BARX2:BSX:DLX2:DLX3:DRGX:EMX1:EMX2:EN1:EN2:ESX1:EVX1:EVX2:GBX1:GBX2:GSX1:GSX2:HESX1:HOXA2:HOXA3:HOXB2:HOXB3:HOXD3:ISX:LBX1:LBX2:LHX1:LHX2:LHX3:LHX4:LHX5:LHX6:LHX8:LHX9:LMX1A:LMX1B:MEOX1:MIXL1:MNX1:MSX1:MSX2:NKX1-1:NKX1-2:NOBOX:NOTO:OTP:PDX1:PHOX2A:PHOX2B:PROP1:PRRX1:PRRX2:RAX:RAX2:SEBOX:SHOX:SHOX2:UNCX:VAX1:VAX2:VSX1:VSX2:ZFHX2:ZFHX3	NTAATTAR	1e0	1	113197	0.2437	113170	0.2479
M07873_2.00:CTCF	CNVBRGCGCCCCCTGGTGGCC	1e0	1	55	0.0001	118	0.0003
M07862_2.00:CTCF	VBRGCGCCCCCTGGTGGCCRN	1e0	1	113	0.0002	196.4	0.0004
M03760_2.00:GATA1:GATA2:GATA3:GATA4:GATA5:GATA6	SWGATAASG	1e0	1	60536	0.1303	61011.6	0.1337
M07931_2.00:ZNF143:ZNF76	RACTACAAYTCCCAG	1e0	1	192	0.0004	295	0.0006
M01203_2.00:CENPBD1	NTTACGTAR	1e0	1	40990	0.0882	41569.5	0.0911
M09572_2.00:CDX1:CDX2:CDX4	DTTTTATKRC	1e0	1	52621	0.1133	53148.8	0.1164
M09035_2.00:TFDP1:TFDP2:TFDP3	RGRRGGCGGGAAAN	1e0	1	2366	0.0051	2660.6	0.0058
M04222_2.00:SREBF1:SREBF2	ATCACCTGAT	1e0	1	7407	0.0159	7858	0.0172
M00312_2.00:CRX:DMBX1:DPRX:GSC:GSC2:OTX1:OTX2:PITX1:PITX2:PITX3:TPRX1	NNNTATTAATTAN	1e0	1	59242	0.1275	59731.8	0.1308
M00834_2.00:TBX2:TBX3:TBX4:TBX5	NTVACACCTH	1e0	1	105634	0.2274	105705	0.2316
M11403_2.00:TEAD2:TEAD3:TEAD4	CCCCGCCCCCV	1e0	1	24996	0.0538	25594.1	0.0561
M10820_2.00:POU2F2	ATTTGCA	1e0	1	98704	0.2125	98849.4	0.2165
M10871_2.00:HSF1:HSF2	AGAAAAGAAATTTCT	1e0	1	666	0.0014	840.9	0.0018
M08905_2.00:GFI1:GFI1B	AAATCACWGC	1e0	1	38280	0.0824	38871.3	0.0852
M08984_2.00:GFI1:GFI1B	AAATCACWGC	1e0	1	38280	0.0824	38871.3	0.0852
M02821_2.00:MGA	AGGTGTGA	1e0	1	36422	0.0784	37018.8	0.0811
M08420_2.00:CDX1:CDX2:CDX4:HOXA13:HOXC13	KTTTTATGGCY	1e0	1	29733	0.064	30338.6	0.0665
M03284_2.00:HOXA10:HOXA11:HOXA5:HOXA6:HOXA7:HOXA9:HOXB5:HOXB6:HOXB8:HOXB9:HOXC10:HOXC11:HOXC5:HOXC6:HOXC8:HOXC9:HOXD10:HOXD11:HOXD8:HOXD9	TTTTACGAC	1e0	1	51055	0.1099	51598.6	0.113
M05770_2.00:SOX1:SOX10:SOX11:SOX12:SOX13:SOX14:SOX15:SOX17:SOX18:SOX2:SOX21:SOX3:SOX30:SOX4:SOX5:SOX6:SOX7:SOX8:SOX9:SRY	CCATTGTTMN	1e0	1	77080	0.1659	77441.2	0.1696
M10105_2.00:IKZF1:IKZF2:IKZF3:IKZF4	HWTAGGGATAW	1e0	1	66093	0.1423	66546.5	0.1458
M05078_2.00:HOXA10:HOXA11:HOXA9:HOXB9:HOXC10:HOXC11:HOXC12:HOXC9:HOXD10:HOXD11:HOXD12:HOXD9	KTTTTATKRCY	1e0	1	63531	0.1368	64004.8	0.1402
M05292_2.00:ALX1:ALX3:ALX4:ARX:BARHL1:BARHL2:BARX1:BARX2:BSX:DLX1:DLX2:DLX3:DLX4:DLX5:DLX6:DRGX:EMX1:EMX2:EN1:EN2:ESX1:EVX1:EVX2:GBX1:GBX2:GSX1:GSX2:HESX1:HOXA1:HOXA2:HOXA3:HOXA4:HOXA5:HOXB1:HOXB2:HOXB3:HOXB4:HOXB5:HOXC4:HOXC5:HOXD1:HOXD3:HOXD4:ISX:LHX1:LHX3:LHX4:LHX5:MEOX1:MEOX2:MIXL1:MNX1:MSX1:MSX2:NANOG:NANOGP8:NKX1-1:NKX1-2:NOTO:OTP:PDX1:PHOX2A:PHOX2B:PROP1:PRRX1:PRRX2:RAX:RAX2:SEBOX:SHOX:SHOX2:UNCX:VAX1:VAX2:VENTX:VSX1:VSX2	STAATTAS	1e0	1	131410	0.2829	131191	0.2874
M09639_2.00:SOX1:SOX10:SOX11:SOX12:SOX13:SOX14:SOX15:SOX17:SOX18:SOX2:SOX21:SOX3:SOX30:SOX4:SOX5:SOX6:SOX7:SOX8:SOX9:SRY	RACAAWGG	1e0	1	143534	0.309	143159	0.3136
M08389_2.00:ZBTB12	CTAGAACCY	1e0	1	19680	0.0424	20270.3	0.0444
M04433_2.00:ZBTB45	KMTATAGGYGM	1e0	1	12003	0.0258	12532.4	0.0275
M02521_2.00:LIN54	AATTYRAATT	1e0	1	90936	0.1958	91181.7	0.1997
M09882_2.00:SREBF1:SREBF2	VTCACCCSASG	1e0	1	43945	0.0946	44533.6	0.0976
M09553_2.00:GATA1:GATA2:GATA3:GATA4:GATA5:GATA6	NNNNNBAGATAWYATCTVHN	1e0	1	7144	0.0154	7597.8	0.0166
M10584_2.00:GATA1:GATA2:GATA3:GATA4:GATA5:GATA6	GNNDSAGATAAGNNN	1e0	1	36993	0.0796	37603.9	0.0824
M04916_2.00:ALX1:ALX3:ALX4:ARX:BARHL1:BARHL2:BARX1:BARX2:BSX:DLX1:DLX2:DLX3:DLX4:DLX5:DLX6:DRGX:EMX1:EMX2:EN1:EN2:ESX1:EVX1:EVX2:GBX1:GBX2:GSX1:GSX2:HOXA1:HOXA2:HOXA3:HOXA4:HOXA5:HOXB1:HOXB2:HOXB3:HOXB4:HOXB5:HOXC4:HOXC5:HOXD1:HOXD3:HOXD4:ISX:MEOX1:MEOX2:MIXL1:MNX1:MSX1:MSX2:NANOG:NANOGP8:NKX1-1:NKX1-2:OTP:PDX1:PHOX2A:PHOX2B:PROP1:PRRX1:PRRX2:RAX:RAX2:SEBOX:SHOX:SHOX2:UNCX:VAX1:VAX2:VENTX:VSX1:VSX2	NTAATGRTTTWN	1e0	1	57633	0.1241	58154.6	0.1274
M05224_2.00:ALX1:ALX3:ALX4:ARX:BARHL1:BARHL2:BARX1:BARX2:BSX:DLX1:DLX2:DLX3:DLX4:DLX5:DLX6:DRGX:EMX1:EMX2:EN1:EN2:ESX1:EVX1:EVX2:GBX1:GBX2:GSX1:GSX2:HESX1:HMX1:HMX2:HMX3:HOXA1:HOXA2:HOXA3:HOXB1:HOXB2:HOXB3:HOXD1:HOXD3:ISX:LBX1:LBX2:LHX1:LHX2:LHX3:LHX4:LHX5:LHX9:MEOX1:MEOX2:MIXL1:MNX1:MSX1:MSX2:NANOG:NANOGP8:NKX1-1:NKX1-2:NOBOX:OTP:PDX1:PHOX2A:PHOX2B:PROP1:PRRX1:PRRX2:RAX:RAX2:SEBOX:SHOX:SHOX2:UNCX:VAX1:VAX2:VSX1:VSX2	DTAATTGN	1e0	1	103181	0.2221	103306	0.2263
M01961_2.00:E2F1:E2F2:E2F3:E2F4:E2F5:E2F6	WDGGCGCCHW	1e0	1	5738	0.0124	6160.6	0.0135
M05357_2.00:SIX3:SIX6	NRYGATACGB	1e0	1	46751	0.1006	47336	0.1037
M04839_2.00:FOXC1:FOXC2:FOXD1:FOXD2:FOXD3:FOXD4:FOXD4L1:FOXD4L3:FOXD4L4:FOXD4L5:FOXD4L6:FOXE1:FOXG1:FOXI1:FOXI2:FOXI3:FOXJ3:FOXK2:FOXL1:FOXL2:FOXS1	VACRCAAACAC	1e0	1	44197	0.0951	44796.8	0.0981
M04547_2.00:ZBTB26	NTTTTCTRGATH	1e0	1	24080	0.0518	24699.8	0.0541
M00662_2.00:E2F1:E2F2:E2F3:E2F4:E2F5:E2F6	KGGCGCGYWN	1e0	1	13385	0.0288	13939.9	0.0305
M03759_2.00:GATA1:GATA2:GATA3:GATA4:GATA5:GATA6	VWGATAASR	1e0	1	109884	0.2365	109952	0.2409
M05395_2.00:HOXA10:HOXA11:HOXA6:HOXA9:HOXB6:HOXB8:HOXB9:HOXC10:HOXC11:HOXC12:HOXC6:HOXC8:HOXC9:HOXD10:HOXD11:HOXD12:HOXD8:HOXD9	DTTTTATTACC	1e0	1	13638	0.0294	14196.9	0.0311
M09417_2.00:STAT5A:STAT5B	ATTTCYAAGAAA	1e0	1	21320	0.0459	21932.3	0.048
M09421_2.00:STAT5A:STAT5B	ATTTCYAAGAAA	1e0	1	21320	0.0459	21932.3	0.048
M06450_2.00:SOX1:SOX10:SOX11:SOX12:SOX13:SOX14:SOX15:SOX17:SOX18:SOX2:SOX21:SOX3:SOX30:SOX4:SOX5:SOX6:SOX7:SOX8:SOX9:SRY	AAACAATG	1e0	1	123159	0.2651	123078	0.2696
M00561_2.00:ALX1:ALX3:ALX4:ARX:BARHL1:BARHL2:DRGX:ESX1:EVX1:EVX2:GBX1:GBX2:HESX1:LBX1:LBX2:MEOX1:MEOX2:MIXL1:MSX1:MSX2:PHOX2A:PHOX2B:PROP1:PRRX1:PRRX2:RAX:RAX2:SHOX:SHOX2:TLX1:TLX3:UNCX:VSX1:VSX2	HTAATTAGS	1e0	1	74610	0.1606	75030.9	0.1644
M00617_2.00:KLF1:KLF8	HCACGCCCH	1e0	1	47529	0.1023	48124.5	0.1054
M06526_2.00:SIX3:SIX6	TGATA	1e0	1	171514	0.3692	170788	0.3741
M10195_2.00:EGR1:EGR2:EGR3:EGR4	GCGGGGGCGG	1e0	1	4621	0.0099	5017.8	0.011
M02406_2.00:NR1D1:NR1D2:NR1H2:NR1H3:NR1H4:NR2C1:NR2C2:NR2F1:NR2F2:NR2F6:NR4A1:NR4A2:NR4A3:NR5A1:NR5A2:NR6A1:PPARA:PPARD:PPARG:RARA:RARB:RARG:RORA:RORB:RORC:RXRA:RXRB:RXRG:THRA:THRB	SAGGTCAN	1e0	1	76726	0.1652	77133.4	0.169
M05242_2.00:NKX6-1:NKX6-2:NKX6-3	TTTAATGAS	1e0	1	61881	0.1332	62400.2	0.1367
M09036_2.00:E2F1:E2F2:E2F3:E2F4:E2F5:E2F6	GGGGGCGGGAARD	1e0	1	2725	0.0059	3049.7	0.0067
M00131_2.00:ZSCAN26	ATTAGTAC	1e0	1	70609	0.152	71072	0.1557
M10192_2.00:EGR1:EGR2:EGR3:EGR4	GCGGGGCATKCTGGGARTTGTAGT	1e0	1	3	0	33.1	0.0001
M00817_2.00:ESR1:ESR2:ESRRA:ESRRB:ESRRG	CAAGGTCA	1e0	1	50027	0.1077	50626.6	0.1109
M02399_2.00:NR1D2:NR1H2:NR1H3:NR1H4:NR2C1:NR2C2:NR2F1:NR2F2:NR2F6:NR4A1:NR4A2:NR4A3:NR5A2:NR6A1:PPARA:PPARD:PPARG:RARA:RARB:RARG:RORA:RORB:RORC:RXRA:RXRB:RXRG	RAGGTCAH	1e0	1	68780	0.1481	69265.6	0.1517
M00829_2.00:SOX1:SOX10:SOX11:SOX12:SOX13:SOX14:SOX15:SOX17:SOX18:SOX2:SOX21:SOX3:SOX30:SOX4:SOX5:SOX6:SOX7:SOX8:SOX9:SRY	TAACAATR	1e0	1	97504	0.2099	97734.8	0.2141
M01745_2.00:OLIG2:OLIG3	NTACCATADKN	1e0	1	70687	0.1522	71158.6	0.1559
M03782_2.00:CDX1:CDX2:CDX4:HOXA13:HOXC13	GKTTTATGGCNB	1e0	1	19288	0.0415	19904.1	0.0436
M03200_2.00:ALX1:ALX3:ALX4:ARX:BARX1:BARX2:BSX:DLX2:DLX3:DRGX:EMX1:EMX2:EN1:EN2:ESX1:EVX1:EVX2:GBX1:GBX2:GSX1:GSX2:HESX1:HOXA2:HOXA3:HOXB2:HOXB3:HOXD3:ISX:LBX1:LBX2:LHX1:LHX2:LHX3:LHX4:LHX5:LHX6:LHX8:LHX9:LMX1A:LMX1B:MEOX1:MIXL1:MNX1:MSX1:MSX2:NKX1-1:NKX1-2:NOBOX:NOTO:OTP:PDX1:PHOX2A:PHOX2B:PROP1:PRRX1:PRRX2:RAX:RAX2:SEBOX:SHOX:SHOX2:UNCX:VAX1:VAX2:VSX1:VSX2:ZFHX2	NTAATTRR	1e0	1	131356	0.2828	131205	0.2874
M08332_2.00:ZNF280A	TCTCTCCAGTGTGAATTCTCTGAT	1e0	1	60	0.0001	130	0.0003
M02752_2.00:EOMES:TBR1:TBX21:TBX5	AGGTGTGAA	1e0	1	21725	0.0468	22355.9	0.049
M05119_2.00:HOXA10:HOXA11:HOXA6:HOXA9:HOXB6:HOXB8:HOXB9:HOXC10:HOXC11:HOXC12:HOXC6:HOXC8:HOXC9:HOXD10:HOXD11:HOXD12:HOXD8:HOXD9	GGTAATAAAAH	1e0	1	21368	0.046	21997.6	0.0482
M06276_2.00:ALX1:ALX3:ALX4:ARX:BARX1:BARX2:BSX:DLX1:DLX2:DLX3:DLX4:DLX5:DLX6:DRGX:EMX1:EMX2:EN1:EN2:ESX1:EVX1:EVX2:GBX1:GBX2:GSX1:GSX2:HMX1:HMX3:HOXA1:HOXA2:HOXA3:HOXA4:HOXA5:HOXA7:HOXB1:HOXB2:HOXB3:HOXB4:HOXB5:HOXB7:HOXC4:HOXC5:HOXD1:HOXD3:HOXD4:ISX:LHX2:LHX3:LHX4:LHX9:MEOX1:MEOX2:MIXL1:MNX1:MSX1:MSX2:NANOG:NANOGP8:NKX1-1:NKX1-2:NOTO:OTP:PDX1:PHOX2A:PHOX2B:PROP1:PRRX1:PRRX2:RAX:RAX2:SEBOX:SHOX:SHOX2:UNCX:VAX1:VAX2:VENTX:VSX1:VSX2	NCCTAATGA	1e0	1	69091	0.1487	69579	0.1524
M09325_2.00:ESR1:ESR2:HNF4A:HNF4G:NR1D1:NR1D2:NR1H2:NR1H3:NR1H4:NR2C1:NR2C2:NR2F1:NR2F2:NR2F6:NR4A1:NR4A2:NR4A3:NR5A2:NR6A1:PPARA:PPARD:PPARG:RARA:RARB:RARG:RORA:RORB:RORC:RXRA:RXRB:RXRG:THRA:THRB	BCARAGGTCARRR	1e0	1	23127	0.0498	23764.7	0.0521
M04410_2.00:KLF1:KLF12:KLF2:KLF3:KLF4:KLF5:KLF6:KLF7:KLF8	VCCACRCCCH	1e0	1	41342	0.089	41979.6	0.092
M06430_2.00:ESR1:ESR2:NR1H2:NR1H3:NR1H4:NR2C1:NR2C2:NR2F1:NR2F2:NR2F6:NR4A1:NR6A1:PPARA:PPARD:PPARG:RARA:RARB:RARG:RORA:RORB:RORC:RXRA:RXRB:RXRG	ARAGGTCA	1e0	1	54699	0.1177	55281.9	0.1211
M10748_2.00:PBX1:PBX2:PBX3:PBX4	ATCAATCAA	1e0	1	96222	0.2071	96473.1	0.2113
M07933_2.00:ZNF274	TTTCTCTCCAGTATGAA	1e0	1	97	0.0002	180.2	0.0004
M03231_2.00:ALX1:ALX3:ALX4:ARX:BARX1:BARX2:BSX:DRGX:EMX1:EMX2:EN1:EN2:ESX1:EVX1:EVX2:GBX1:GBX2:GSX1:GSX2:HESX1:HOXA2:HOXA3:HOXB2:HOXB3:HOXD3:ISX:LBX1:LBX2:LHX1:LHX2:LHX3:LHX4:LHX5:LHX6:LHX8:LHX9:LMX1A:LMX1B:MEOX1:MIXL1:MNX1:MSX1:MSX2:NKX1-1:NKX1-2:NOBOX:NOTO:OTP:PDX1:PHOX2A:PHOX2B:PROP1:PRRX1:PRRX2:RAX:RAX2:SEBOX:SHOX:SHOX2:UNCX:VAX1:VAX2:VSX1:VSX2:ZFHX2	BYTAATTRVN	1e0	1	117018	0.2519	117048	0.2564
M05310_2.00:HOXA10:HOXA4:HOXA5:HOXA6:HOXA7:HOXA9:HOXB4:HOXB5:HOXB6:HOXB7:HOXB8:HOXB9:HOXC10:HOXC4:HOXC5:HOXC6:HOXC8:HOXC9:HOXD10:HOXD4:HOXD8:HOXD9:MNX1:PDX1	GTAATKGC	1e0	1	106524	0.2293	106671	0.2337
M08098_2.00:GFI1:GFI1B	AAATCACAGCA	1e0	1	18029	0.0388	18643.8	0.0408
M03192_2.00:ALX1:ALX3:ALX4:ARX:BARHL1:BARHL2:BARX1:BARX2:BSX:DLX1:DLX2:DLX3:DLX4:DLX5:DLX6:DRGX:EMX1:EMX2:EN1:EN2:ESX1:EVX1:EVX2:GBX1:GBX2:GSX1:GSX2:HESX1:HOXA1:HOXA2:HOXA3:HOXB1:HOXB2:HOXB3:HOXD3:ISX:LBX1:LBX2:LHX1:LHX2:LHX3:LHX4:LHX5:LHX6:LHX8:LHX9:LMX1A:LMX1B:MEOX1:MIXL1:MNX1:MSX1:MSX2:NKX1-1:NKX1-2:NOBOX:NOTO:OTP:PDX1:PHOX2A:PHOX2B:PROP1:PRRX1:PRRX2:RAX:RAX2:SEBOX:SHOX:SHOX2:UNCX:VAX1:VAX2:VSX1:VSX2:ZFHX2:ZFHX3	YTAATTRR	1e0	1	131997	0.2841	131851	0.2888
M01969_2.00:E2F1:E2F2:E2F3:E2F4:E2F5:E2F6	HGCGCGCCAW	1e0	1	4339	0.0093	4735.7	0.0104
M05257_2.00:DBX2:NKX3-1:NKX3-2	TTAACGAG	1e0	1	60552	0.1303	61110.3	0.1339
M05332_2.00:HOXA10:HOXA11:HOXA5:HOXA6:HOXA7:HOXA9:HOXB5:HOXB6:HOXB8:HOXB9:HOXC10:HOXC11:HOXC5:HOXC6:HOXC8:HOXC9:HOXD10:HOXD11:HOXD8:HOXD9	DTTTTATTGC	1e0	1	19796	0.0426	20425.7	0.0447
M00392_2.00:HOXA10:HOXA4:HOXA5:HOXA6:HOXA7:HOXA9:HOXB4:HOXB5:HOXB6:HOXB7:HOXB8:HOXB9:HOXC10:HOXC4:HOXC5:HOXC6:HOXC8:HOXC9:HOXD10:HOXD4:HOXD8:HOXD9:MNX1:PDX1	TTAATTAC	1e0	1	63457	0.1366	63999.6	0.1402
M06549_2.00:HOXA3:HOXA4:HOXA5:HOXA6:HOXA7:HOXA9:HOXB3:HOXB4:HOXB5:HOXB6:HOXB7:HOXB8:HOXB9:HOXC4:HOXC5:HOXC6:HOXC8:HOXC9:HOXD3:HOXD4:HOXD8:HOXD9:PDX1	TTAATKA	1e0	1	79276	0.1707	79699.9	0.1746
M09651_2.00:T:TBX19	NTTMRCACNNNVSTGYKAANT	1e0	1	497	0.0011	660.4	0.0014
M03230_2.00:HOXA10:HOXA11:HOXA6:HOXA9:HOXB6:HOXB8:HOXB9:HOXC10:HOXC11:HOXC12:HOXC6:HOXC8:HOXC9:HOXD10:HOXD11:HOXD12:HOXD8:HOXD9	DTTTTAYGAC	1e0	1	30583	0.0658	31245.7	0.0684
M10889_2.00:IRF4:IRF8	GAAARTA	1e0	1	195734	0.4214	194697	0.4265
M03267_2.00:ALX1:ALX3:ALX4:ARX:BARX1:BARX2:BSX:DLX2:DLX3:DRGX:EMX1:EMX2:EN1:EN2:ESX1:EVX1:EVX2:GBX1:GBX2:GSX1:GSX2:HESX1:HOXA2:HOXA3:HOXB2:HOXB3:HOXD3:ISL1:ISL2:ISX:LBX1:LBX2:LHX1:LHX2:LHX3:LHX4:LHX5:LHX6:LHX8:LHX9:LMX1A:LMX1B:MEOX1:MIXL1:MNX1:MSX1:MSX2:NKX1-1:NKX1-2:NOBOX:NOTO:OTP:PDX1:PHOX2A:PHOX2B:PROP1:PRRX1:PRRX2:RAX:RAX2:SEBOX:SHOX:SHOX2:UNCX:VAX1:VAX2:VSX1:VSX2:ZFHX2:ZFHX3	NTAATTRG	1e0	1	120713	0.2599	120719	0.2644
M09387_2.00:SOX1:SOX10:SOX11:SOX12:SOX13:SOX14:SOX15:SOX17:SOX18:SOX2:SOX21:SOX3:SOX30:SOX4:SOX5:SOX6:SOX7:SOX8:SOX9:SRY	MAAAGGRDSCWTTGTT	1e0	1	3374	0.0073	3737.8	0.0082
M09403_2.00:SOX1:SOX10:SOX11:SOX12:SOX13:SOX14:SOX15:SOX17:SOX18:SOX2:SOX21:SOX3:SOX30:SOX4:SOX5:SOX6:SOX7:SOX8:SOX9:SRY	MAAAGGRDSCWTTGTT	1e0	1	3374	0.0073	3737.8	0.0082
M03119_2.00:ALX1:ALX3:ALX4:ARX:BARHL1:BARHL2:BARX1:BARX2:BSX:DLX1:DLX2:DLX3:DLX4:DLX5:DLX6:DRGX:EMX1:EMX2:EN1:EN2:ESX1:EVX1:EVX2:GBX1:GBX2:GSX1:GSX2:HMX1:HMX2:HMX3:HOXA1:HOXA2:HOXA3:HOXA4:HOXA5:HOXB1:HOXB2:HOXB3:HOXB4:HOXB5:HOXC4:HOXC5:HOXD1:HOXD3:HOXD4:ISX:LHX2:LHX3:LHX4:LHX9:MEOX1:MIXL1:MNX1:MSX1:MSX2:NKX1-1:NKX1-2:NOBOX:NOTO:OTP:PDX1:PHOX2A:PHOX2B:PROP1:PRRX1:PRRX2:RAX:RAX2:SEBOX:SHOX:SHOX2:TLX1:TLX2:TLX3:UNCX:VAX1:VAX2:VSX1:VSX2	YTAATTAC	1e0	1	115191	0.248	115268	0.2525
M04975_2.00:HOXA10:HOXA4:HOXA5:HOXA6:HOXA7:HOXA9:HOXB4:HOXB5:HOXB6:HOXB7:HOXB8:HOXB9:HOXC10:HOXC4:HOXC5:HOXC6:HOXC8:HOXC9:HOXD10:HOXD4:HOXD8:HOXD9:MNX1:PDX1	NHTAATTACN	1e0	1	97381	0.2096	97650.6	0.2139
M05401_2.00:HOXA10:HOXA11:HOXA6:HOXA9:HOXB6:HOXB8:HOXB9:HOXC10:HOXC11:HOXC12:HOXC6:HOXC8:HOXC9:HOXD10:HOXD11:HOXD12:HOXD8:HOXD9	RTTTTATKRCV	1e0	1	67348	0.145	67878	0.1487
M00184_2.00:ESR1:ESR2:HNF4A:HNF4G:NR1D1:NR1D2:NR1H2:NR1H3:NR1H4:NR2C1:NR2C2:NR2F1:NR2F2:NR2F6:NR4A1:NR4A2:NR4A3:NR5A2:NR6A1:PPARA:PPARD:PPARG:RARA:RARB:RARG:RORA:RORB:RORC:RXRA:RXRB:RXRG:THRA:THRB	RRGGTCAH	1e0	1	78291	0.1685	78739	0.1725
M01965_2.00:E2F1:E2F2:E2F3:E2F4:E2F5:E2F6	DKGGCGCGB	1e0	1	19842	0.0427	20482.3	0.0449
M05374_2.00:BARHL1:BARHL2:BSX:EMX1:EMX2:GBX1:GBX2:HMX1:HMX2:HMX3:HOXA4:HOXA5:HOXB4:HOXB5:HOXC4:HOXC5:HOXD4:LBX2:MEOX1:MEOX2:MNX1:MSX1:MSX2:NANOG:NANOGP8:PDX1:TLX1:TLX2:TLX3:VAX1:VAX2:VENTX	GTTAAKTGB	1e0	1	85468	0.184	85859	0.1881
M10622_2.00:GTF2I	RGAGGGAGG	1e0	1	43968	0.0946	44626.6	0.0978
M08087_2.00:CTCF	TRGYGCCCCCTRGTGGCCA	1e0	1	136	0.0003	233.9	0.0005
M04470_2.00:ZNF740	CYGCCCCCCCCAC	1e0	1	444	0.001	602.7	0.0013
M06537_2.00:ALX1:ALX3:ALX4:ARX:BARX1:BARX2:BSX:DLX2:DLX3:DRGX:EMX1:EMX2:EN1:EN2:ESX1:EVX1:EVX2:GBX1:GBX2:GSX1:GSX2:HESX1:HOXA2:HOXA3:HOXB2:HOXB3:HOXD3:ISX:LBX1:LBX2:LHX1:LHX2:LHX3:LHX4:LHX5:LHX6:LHX8:LHX9:LMX1A:LMX1B:MEOX1:MIXL1:MNX1:MSX1:MSX2:NKX1-1:NKX1-2:NOBOX:NOTO:OTP:PDX1:PHOX2A:PHOX2B:PROP1:PRRX1:PRRX2:RAX:RAX2:SEBOX:SHOX:SHOX2:UNCX:VAX1:VAX2:VSX1:VSX2:ZFHX2	CTAATTA	1e0	1	106925	0.2302	107110	0.2346
M10540_2.00:FOXA1:FOXA2:FOXA3:FOXB1:FOXB2	TGNAATRTTTRYTTA	1e0	1	20247	0.0436	20895.9	0.0458
M05309_2.00:ALX1:ALX3:ALX4:ARX:BARX1:BARX2:BSX:DLX1:DLX2:DLX3:DLX4:DLX5:DLX6:DRGX:EN1:EN2:ESX1:GBX1:GBX2:GSX1:GSX2:HESX1:HOXA1:HOXA2:HOXA3:HOXA4:HOXA5:HOXB1:HOXB2:HOXB3:HOXB4:HOXB5:HOXC4:HOXC5:HOXD3:HOXD4:ISX:LBX2:LHX1:LHX2:LHX3:LHX4:LHX5:LHX6:LHX8:LHX9:LMX1A:LMX1B:MEOX1:MIXL1:MNX1:MSX1:MSX2:NKX1-1:NKX1-2:NOBOX:NOTO:OTP:PDX1:PHOX2A:PHOX2B:PROP1:PRRX1:PRRX2:RAX:RAX2:SEBOX:SHOX:SHOX2:UNCX:VAX1:VAX2:VSX1:VSX2:ZFHX2	TTAACGAG	1e0	1	81062	0.1745	81501.9	0.1785
M04683_2.00:DMRT1:DMRT2:DMRT3:DMRTA2:DMRTB1:DMRTC2	AATGTADCRAWT	1e0	1	24108	0.0519	24777.4	0.0543
M03189_2.00:ALX1:ALX3:ALX4:ARX:BARX1:BARX2:BSX:DLX1:DLX2:DLX3:DLX4:DLX5:DLX6:DRGX:EMX1:EMX2:EN1:EN2:ESX1:EVX1:EVX2:GBX1:GBX2:GSX1:GSX2:HESX1:HMX1:HMX3:HOXA1:HOXA2:HOXA3:HOXA4:HOXA5:HOXB1:HOXB2:HOXB3:HOXB4:HOXB5:HOXC4:HOXC5:HOXD1:HOXD3:HOXD4:ISX:LHX2:LHX3:LHX4:LHX6:LHX8:LHX9:LMX1A:LMX1B:MEOX1:MIXL1:MNX1:MSX1:MSX2:NKX1-1:NKX1-2:NOBOX:NOTO:OTP:PDX1:PHOX2A:PHOX2B:PROP1:PRRX1:PRRX2:RAX:RAX2:SEBOX:SHOX:SHOX2:UNCX:VAX1:VAX2:VENTX:VSX1:VSX2:ZFHX2	GNTAATTRRD	1e0	1	96958	0.2087	97253.3	0.213
M05610_2.00:ESR1:ESR2:NR1D1:NR1D2:NR1H2:NR1H3:NR1H4:NR2C1:NR2C2:NR2F1:NR2F2:NR2F6:NR4A1:NR5A2:NR6A1:PPARA:PPARD:PPARG:RARA:RARB:RARG:RORA:RORB:RORC:RXRA:RXRB:RXRG	RAGGTCAWRRGGTCAN	1e0	1	4825	0.0104	5248.8	0.0115
M09599_2.00:BORCS8-MEF2B:MEF2A:MEF2B:MEF2C:MEF2D	CYAAAAATAG	1e0	1	42442	0.0914	43114.8	0.0944
M06201_2.00:FOXP1:FOXP2:FOXP3:FOXP4	RRTAAACAA	1e0	1	66989	0.1442	67545.3	0.148
M03810_2.00:ARX:BARHL1:BARHL2:BARX1:BARX2:BSX:DLX1:DLX2:DLX3:DLX4:DLX5:DLX6:DRGX:EMX1:EMX2:ESX1:EVX1:EVX2:GBX1:GBX2:HMX1:HMX2:HMX3:HOXA2:HOXB2:LBX1:LBX2:MEOX1:MEOX2:MNX1:MSX1:MSX2:NANOG:NANOGP8:NKX1-1:NKX1-2:PDX1:RAX:RAX2:TLX1:TLX2:TLX3:UNCX:VAX1:VAX2:VSX1:VSX2	SCTAAACGGT	1e0	1	22403	0.0482	23070.5	0.0505
M10710_2.00:MEIS1:MEIS2:MEIS3:PKNOX1:PKNOX2:TGIF1:TGIF2	ATGATTTATGRB	1e0	1	2477	0.0053	2805	0.0061
M09503_2.00:CTCF	AYAGTGCCMYCTRGTGGCCA	1e0	1	108	0.0002	198.5	0.0004
M08014_2.00:STAT1	TTTCCYGGAAA	1e0	1	9955	0.0214	10504.7	0.023
M09128_2.00:ISL1:ISL2:NOTO:SHOX:SHOX2:VSX1	SCTAATGGV	1e0	1	110487	0.2378	110658	0.2424
M09209_2.00:ISL1:ISL2:NOTO:SHOX:SHOX2:VSX1	SCTAATGGV	1e0	1	110487	0.2378	110658	0.2424
M05447_2.00:POU2F2	ATGCATATGCAW	1e0	1	8253	0.0178	8771.1	0.0192
M03098_2.00:HOXA13:HOXB13:HOXC13:HOXD13	DTTTTATTGG	1e0	1	63032	0.1357	63624.3	0.1394
M05654_2.00:ESR1:ESR2:NR1D1:NR1D2:NR1H2:NR1H3:NR1H4:NR2C1:NR2C2:NR2F1:NR2F2:NR2F6:NR4A1:NR4A2:NR4A3:NR5A2:NR6A1:PPARA:PPARD:PPARG:RARA:RARB:RARG:RORA:RORB:RORC:RXRA:RXRB:RXRG	RAGGTCAHG	1e0	1	59399	0.1279	60013.6	0.1315
M01247_2.00:DUXA	HTGATTGRY	1e0	1	112014	0.2411	112172	0.2457
M10764_2.00:ALX1:ALX3:ALX4:ARX:BARHL1:BARHL2:BARX1:BARX2:BSX:DLX1:DLX2:DLX3:DLX4:DLX5:DLX6:DRGX:EMX1:EMX2:EN1:EN2:ESX1:EVX1:EVX2:GBX1:GBX2:GSX1:GSX2:HMX1:HMX2:HMX3:HOXA1:HOXA2:HOXA3:HOXA4:HOXA5:HOXB1:HOXB2:HOXB3:HOXB4:HOXB5:HOXC4:HOXC5:HOXD1:HOXD3:HOXD4:ISX:LHX2:LHX3:LHX4:LHX9:MEOX1:MIXL1:MNX1:MSX1:MSX2:NKX1-1:NKX1-2:NOBOX:NOTO:OTP:PDX1:PHOX2A:PHOX2B:PROP1:PRRX1:PRRX2:RAX:RAX2:SEBOX:SHOX:SHOX2:TLX1:TLX2:TLX3:UNCX:VAX1:VAX2:VSX1:VSX2	TAAWTTAATW	1e0	1	30424	0.0655	31121.2	0.0682
M00373_2.00:NR2E3	AAAGATCAMN	1e0	1	38465	0.0828	39161.8	0.0858
M11172_2.00:ESR1:ESR2:HNF4A:HNF4G:NR1D1:NR1D2:NR1H2:NR1H3:NR1H4:NR2C1:NR2C2:NR2F1:NR2F2:NR2F6:NR4A1:NR4A2:NR4A3:NR5A2:NR6A1:PPARA:PPARD:PPARG:RARA:RARB:RARG:RORA:RORB:RORC:RXRA:RXRB:RXRG:THRA:THRB	TGACCTT	1e0	1	75111	0.1617	75626.4	0.1657
M02089_2.00:ALX1:ALX3:ALX4:ARX:DRGX:EN1:EN2:ESX1:ISX:LHX2:LHX3:LHX4:LHX6:LHX8:LHX9:LMX1A:LMX1B:MIXL1:OTP:PHOX2A:PHOX2B:PROP1:PRRX1:PRRX2:RAX:RAX2:SEBOX:SHOX:SHOX2:UNCX:VSX1:VSX2:ZFHX2	NNTAATTANN	1e0	1	124622	0.2683	124647	0.273
M09098_2.00:FOXC2:FOXD1:FOXD2:FOXD3:FOXG1:FOXI1:FOXI2:FOXI3:FOXJ2:FOXJ3:FOXK1:FOXK2:FOXP1:FOXP3	WAAAMATAAACAA	1e0	1	20626	0.0444	21296.1	0.0467
M09102_2.00:FOXC2:FOXD1:FOXD2:FOXD3:FOXG1:FOXI1:FOXI2:FOXI3:FOXJ2:FOXJ3:FOXK1:FOXK2:FOXP1:FOXP3:FOXP4	WAAAMATAAACAA	1e0	1	20626	0.0444	21296.1	0.0467
M05076_2.00:HOXA10:HOXA11:HOXA9:HOXB9:HOXC10:HOXC11:HOXC12:HOXC9:HOXD10:HOXD11:HOXD12:HOXD9	DTTTTATKRCY	1e0	1	50620	0.109	51289.3	0.1124
M05296_2.00:ALX1:ALX3:ALX4:ARX:BARHL1:BARHL2:BARX1:BARX2:BSX:DRGX:EMX1:EMX2:EN1:EN2:ESX1:EVX1:EVX2:GBX1:GBX2:GSX1:GSX2:HESX1:HOXA1:HOXA2:HOXA3:HOXA4:HOXA5:HOXB1:HOXB2:HOXB3:HOXB4:HOXB5:HOXC4:HOXC5:HOXD1:HOXD3:HOXD4:LBX1:MEOX1:MEOX2:MIXL1:MNX1:MSX1:MSX2:NANOG:NANOGP8:NKX1-1:NKX1-2:PDX1:PHOX2A:PHOX2B:PROP1:PRRX1:PRRX2:RAX:RAX2:SHOX:SHOX2:TLX1:TLX3:UNCX:VAX1:VAX2:VENTX:VSX1:VSX2	STAATTAS	1e0	1	125505	0.2702	125526	0.275
M04383_2.00:AC023509.3:ATF2:ATF7	DATGATGTCATN	1e0	1	5775	0.0124	6238.8	0.0137
M11275_2.00:SMAD4	VCAGACAS	1e0	1	109523	0.2358	109729	0.2404
M10244_2.00:GFI1:GFI1B	YYCAATCWSD	1e0	1	70604	0.152	71164.8	0.1559
M05129_2.00:CDX1:CDX2:CDX4	GTTTTATKGCC	1e0	1	16053	0.0346	16692.4	0.0366
M00173_2.00:IRF9	ANCGAAACY	1e0	1	150795	0.3246	150501	0.3297
M05370_2.00:ARGFX	TTAATYTAATTAR	1e0	1	2631	0.0057	2973.1	0.0065
M03851_2.00:ALX1:ALX3:ALX4:ARX:BARX1:BARX2:BSX:DLX1:DLX2:DLX3:DLX4:DLX5:DLX6:DRGX:EMX1:EMX2:EN1:EN2:ESX1:EVX1:EVX2:GBX1:GBX2:GSX1:GSX2:HESX1:HOXA1:HOXA2:HOXA3:HOXB1:HOXB2:HOXB3:HOXD3:ISX:LBX1:LBX2:LHX2:LHX3:LHX4:LHX6:LHX8:LHX9:LMX1A:LMX1B:MEOX1:MIXL1:MNX1:MSX1:MSX2:NKX1-1:NKX1-2:NOBOX:NOTO:OTP:PDX1:PHOX2A:PHOX2B:PROP1:PRRX1:PRRX2:RAX:RAX2:SEBOX:SHOX:SHOX2:UNCX:VAX1:VAX2:VSX1:VSX2:ZFHX2:ZFHX3	BTAATTGV	1e0	1	109469	0.2357	109685	0.2403
M04251_2.00:ATF2	NATGACRTCAYC	1e0	1	5777	0.0124	6245.5	0.0137
M05240_2.00:ALX1:ALX3:ALX4:ARX:BARHL1:BARHL2:BARX1:BARX2:BSX:DLX1:DLX2:DLX3:DLX4:DLX5:DLX6:DRGX:EMX1:EMX2:EN1:EN2:ESX1:EVX1:EVX2:GBX1:GBX2:GSX1:GSX2:HESX1:HOXA1:HOXA2:HOXA3:HOXB1:HOXB2:HOXB3:HOXD3:ISX:LBX1:LBX2:LHX1:LHX2:LHX3:LHX4:LHX5:LHX6:LHX8:LHX9:LMX1A:LMX1B:MEOX1:MIXL1:MNX1:MSX1:MSX2:NKX1-1:NKX1-2:NOBOX:NOTO:OTP:PDX1:PHOX2A:PHOX2B:PROP1:PRRX1:PRRX2:RAX:RAX2:SEBOX:SHOX:SHOX2:UNCX:VAX1:VAX2:VSX1:VSX2:ZFHX2:ZFHX3	CTAATTRM	1e0	1	146231	0.3148	146018	0.3199
M03811_2.00:ARX:BARHL1:BARHL2:BARX1:BARX2:BSX:DLX1:DLX2:DLX3:DLX4:DLX5:DLX6:DRGX:EMX1:EMX2:ESX1:EVX1:EVX2:GBX1:GBX2:HMX1:HMX2:HMX3:HOXA2:HOXB2:LBX1:LBX2:MEOX1:MEOX2:MNX1:MSX1:MSX2:NANOG:NANOGP8:NKX1-1:NKX1-2:PDX1:RAX:RAX2:TLX1:TLX2:TLX3:UNCX:VAX1:VAX2:VSX1:VSX2	GCTAATTGS	1e0	1	76535	0.1648	77070.1	0.1688
M02965_2.00:ELF5:SPI1:SPIB:SPIC	AAAAAGCGGAAGTA	1e0	1	338	0.0007	485.3	0.0011
M03078_2.00:ARX:BARHL1:BARHL2:BARX1:BARX2:BSX:DLX1:DLX2:DLX3:DLX4:DLX5:DLX6:EMX2:EN1:EN2:GBX1:GBX2:GSX1:GSX2:HOXA1:HOXA2:HOXA3:HOXB1:HOXB2:HOXB3:HOXD1:HOXD3:ISX:LHX1:LHX5:MEOX1:MNX1:MSX1:MSX2:NANOG:NANOGP8:NKX1-1:NKX1-2:PDX1:PHOX2A:PHOX2B:PROP1:SHOX:SHOX2:UNCX:VAX1:VAX2:VSX2	NTAATTRB	1e0	1	95851	0.2063	96222.9	0.2108
M07950_2.00:ELF1:ELF2:ELF4:ELK1:ELK3:ELK4:ERF:ERG:ETS1:ETS2:ETV1:ETV2:ETV3:ETV3L:ETV4:ETV5:FEV:FLI1:GABPA	GCMTKCTGGGAATTGTAGTTC	1e0	1	27	0.0001	84.1	0.0002
M03132_2.00:HOXA10:HOXA11:HOXA9:HOXB9:HOXC10:HOXC11:HOXC12:HOXC9:HOXD10:HOXD11:HOXD12:HOXD9	DTTTTATTRCY	1e0	1	89930	0.1936	90359.7	0.1979
M06279_2.00:ALX1:ALX3:ALX4:ARX:BARX1:BARX2:BSX:DLX1:DLX2:DLX3:DLX4:DLX5:DLX6:DRGX:EMX1:EMX2:EN1:EN2:ESX1:EVX1:EVX2:GBX1:GBX2:GSX1:GSX2:HESX1:HMX1:HMX3:HOXA1:HOXA2:HOXA3:HOXA4:HOXA5:HOXA7:HOXB1:HOXB2:HOXB3:HOXB4:HOXB5:HOXB7:HOXC4:HOXC5:HOXD1:HOXD3:HOXD4:ISX:LHX3:LHX4:MEOX1:MEOX2:MNX1:MSX1:MSX2:NANOG:NANOGP8:NKX1-1:NKX1-2:NOTO:OTP:PDX1:PHOX2A:PHOX2B:PROP1:PRRX1:PRRX2:SHOX:SHOX2:UNCX:VAX1:VAX2:VENTX:VSX1:VSX2	TVTTAATTA	1e0	1	95888	0.2064	96268.6	0.2109
M08119_2.00:FOXH1	YNSAATCCACA	1e0	1	20089	0.0432	20779.5	0.0455
M02227_2.00:MEIS3	NTGACAGS	1e0	1	112019	0.2411	112247	0.2459
M00451_2.00:DBX1:DBX2:HLX	ATTAATTA	1e0	1	98330	0.2117	98704.1	0.2162
M05196_2.00:ALX1:ALX3:ALX4:ARX:BARX1:BARX2:BSX:DLX2:DLX3:DLX5:DRGX:EMX1:EMX2:EN1:EN2:ESX1:EVX1:EVX2:GBX1:GBX2:GSX1:GSX2:HESX1:HOXA2:HOXA3:HOXB2:HOXB3:HOXD3:ISX:LBX1:LBX2:LHX1:LHX2:LHX3:LHX4:LHX5:LHX6:LHX8:LHX9:LMX1A:LMX1B:MEOX1:MIXL1:MNX1:MSX1:MSX2:NKX1-1:NKX1-2:NOBOX:NOTO:OTP:PDX1:PHOX2A:PHOX2B:PROP1:PRRX1:PRRX2:RAX:RAX2:SEBOX:SHOX:SHOX2:UNCX:VAX1:VAX2:VSX1:VSX2:ZFHX2:ZFHX3	BTAATTRG	1e0	1	124734	0.2685	124826	0.2734
M00407_2.00:MEIS1:MEIS2:MEIS3:PKNOX1:PKNOX2:TGIF1:TGIF2	DTGACAGST	1e0	1	108951	0.2345	109220	0.2393
M02532_2.00:LIN54	NWTTAAAATTTNN	1e0	1	80946	0.1742	81477.3	0.1785
M03406_2.00:ESR1:ESR2:HNF4A:HNF4G:NR1D1:NR1D2:NR1H2:NR1H3:NR1H4:NR2C1:NR2C2:NR2F1:NR2F2:NR2F6:NR4A1:NR4A2:NR4A3:NR5A2:NR6A1:PPARA:PPARD:PPARG:RARA:RARB:RARG:RORA:RORB:RORC:RXRA:RXRB:RXRG:THRA:THRB	CARAGGTCAAVNG	1e0	1	10557	0.0227	11149.2	0.0244
M04476_2.00:ZNF787	TGCCTCAGTTTMCCC	1e0	1	1128	0.0024	1378.3	0.003
M04963_2.00:ALX1:ALX3:ALX4:ARX:BARHL1:BARHL2:BARX1:BARX2:BSX:DLX1:DLX2:DLX3:DLX4:DLX5:DLX6:DRGX:EMX1:EMX2:EN1:EN2:ESX1:EVX1:EVX2:GBX1:GBX2:GSX1:GSX2:HESX1:HOXA1:HOXA2:HOXA3:HOXA4:HOXA5:HOXB1:HOXB2:HOXB3:HOXB4:HOXB5:HOXC4:HOXC5:HOXD1:HOXD3:HOXD4:ISX:LHX1:LHX3:LHX4:LHX5:MEOX1:MEOX2:MIXL1:MNX1:MSX1:MSX2:NANOG:NANOGP8:NKX1-1:NKX1-2:NOTO:OTP:PDX1:PHOX2A:PHOX2B:PROP1:PRRX1:PRRX2:RAX:RAX2:SEBOX:SHOX:SHOX2:UNCX:VAX1:VAX2:VENTX:VSX1:VSX2	STAATTAS	1e0	1	118829	0.2558	119006	0.2607
M01297_2.00:ESR1:ESR2:ESRRA:ESRRB:ESRRG:NR1H2:NR1H3:NR2C2:NR2F1:NR2F2:NR2F6:RARA:RARB:RARG:RORA:RORB:RORC	NNRGGTCAH	1e0	1	107399	0.2312	107700	0.2359
M04907_2.00:ARX:BARHL1:BARHL2:BARX1:BARX2:BSX:DLX1:DLX2:DLX3:DLX4:DLX5:DLX6:EMX2:EN1:EN2:GBX1:GBX2:GSX1:GSX2:HOXA1:HOXA2:HOXA3:HOXB1:HOXB2:HOXB3:HOXD1:HOXD3:ISX:LHX1:LHX5:MEOX1:MNX1:MSX1:MSX2:NANOG:NANOGP8:NKX1-1:NKX1-2:PDX1:PHOX2A:PHOX2B:PROP1:SHOX:SHOX2:UNCX:VAX1:VAX2:VSX2	VTAATTGS	1e0	1	98433	0.2119	98824.2	0.2165
M06257_2.00:ALX1:ALX3:ALX4:ARX:BARX1:BARX2:BSX:DLX1:DLX2:DLX3:DLX4:DLX5:DLX6:DRGX:EMX1:EMX2:EN1:EN2:ESX1:EVX1:EVX2:GBX1:GBX2:GSX1:GSX2:HESX1:HMX1:HMX3:HOXA1:HOXA2:HOXA3:HOXA4:HOXA5:HOXB1:HOXB2:HOXB3:HOXB4:HOXB5:HOXC4:HOXC5:HOXD1:HOXD3:HOXD4:ISX:LBX1:LBX2:LHX2:LHX3:LHX4:LHX6:LHX8:LHX9:LMX1A:LMX1B:MEOX1:MIXL1:MNX1:MSX1:MSX2:NKX1-1:NKX1-2:NOBOX:NOTO:OTP:PDX1:PHOX2A:PHOX2B:PROP1:PRRX1:PRRX2:RAX:RAX2:SEBOX:SHOX:SHOX2:UNCX:VAX1:VAX2:VENTX:VSX1:VSX2:ZFHX2	NTTAATTRR	1e0	1	118519	0.2551	118701	0.26
M05128_2.00:ALX1:ALX3:ALX4:ARX:BARHL1:BARHL2:BARX1:BARX2:BSX:DLX1:DLX2:DLX3:DLX4:DLX5:DLX6:DRGX:EMX1:EMX2:EN1:EN2:ESX1:EVX1:EVX2:GBX1:GBX2:GSX1:GSX2:HESX1:HMX1:HMX2:HMX3:HOXA1:HOXA2:HOXA3:HOXA4:HOXA5:HOXA6:HOXB1:HOXB2:HOXB3:HOXB4:HOXB5:HOXB6:HOXB8:HOXC4:HOXC5:HOXC6:HOXD1:HOXD3:HOXD4:HOXD8:ISX:LHX1:LHX3:LHX4:LHX5:MEOX1:MEOX2:MIXL1:MNX1:MSX1:MSX2:NANOG:NANOGP8:NKX1-1:NKX1-2:NOTO:OTP:PDX1:PHOX2A:PHOX2B:PROP1:PRRX1:PRRX2:RAX:RAX2:SEBOX:SHOX:SHOX2:UNCX:VAX1:VAX2:VENTX:VSX1:VSX2	STAATTRS	1e0	1	107222	0.2308	107526	0.2355
M05256_2.00:DBX2:NKX3-1:NKX3-2	STTAAGTGGB	1e0	1	34840	0.075	35597.8	0.078
M03287_2.00:ALX1:ALX3:ALX4:ARX:BARX1:BARX2:BSX:DLX1:DLX2:DLX3:DLX4:DLX5:DLX6:DRGX:EMX1:EMX2:EN1:EN2:ESX1:EVX1:EVX2:GBX1:GBX2:GSX1:GSX2:HMX1:HMX3:HOXA1:HOXA2:HOXA3:HOXA4:HOXA5:HOXA7:HOXB1:HOXB2:HOXB3:HOXB4:HOXB5:HOXB7:HOXC4:HOXC5:HOXD1:HOXD3:HOXD4:ISX:LHX3:LHX4:MEOX1:MEOX2:MIXL1:MNX1:MSX1:MSX2:NANOG:NANOGP8:NKX1-1:NKX1-2:NOTO:OTP:PDX1:PHOX2A:PHOX2B:PROP1:PRRX1:PRRX2:RAX:RAX2:SEBOX:SHOX:SHOX2:UNCX:VAX1:VAX2:VENTX:VSX1:VSX2	NBTAATTASN	1e0	1	116163	0.2501	116372	0.2549
M05225_2.00:ALX1:ALX3:ALX4:ARX:BARHL1:BARHL2:BARX1:BARX2:BSX:DLX1:DLX2:DLX3:DLX4:DLX5:DLX6:DRGX:EMX1:EMX2:EN1:EN2:ESX1:EVX1:EVX2:GBX1:GBX2:GSX1:GSX2:HESX1:HMX1:HMX2:HMX3:HOXA1:HOXA2:HOXA3:HOXB1:HOXB2:HOXB3:HOXD1:HOXD3:ISX:LBX1:LBX2:LHX1:LHX2:LHX3:LHX4:LHX5:LHX9:MEOX1:MEOX2:MIXL1:MNX1:MSX1:MSX2:NANOG:NANOGP8:NKX1-1:NKX1-2:NOBOX:OTP:PDX1:PHOX2A:PHOX2B:PROP1:PRRX1:PRRX2:RAX:RAX2:SEBOX:SHOX:SHOX2:UNCX:VAX1:VAX2:VSX1:VSX2	NTAATTGS	1e0	1	132318	0.2848	132341	0.2899
M05114_2.00:HOXA10:HOXA11:HOXA6:HOXA9:HOXB6:HOXB8:HOXB9:HOXC10:HOXC11:HOXC12:HOXC6:HOXC8:HOXC9:HOXD10:HOXD11:HOXD12:HOXD8:HOXD9	RTTTTATTAC	1e0	1	19769	0.0426	20475.9	0.0449
M02834_2.00:ATF4	GGATGAYGCAATA	1e0	1	984	0.0021	1221.8	0.0027
M08577_2.00:HSF2:HSF4	TTCTAGAA	1e0	1	38375	0.0826	39135	0.0857
M10522_2.00:FOXP3	ATAAACAA	1e0	1	84826	0.1826	85345	0.187
M04599_2.00:ZBTB20	NCTATACRTTRM	1e0	1	18959	0.0408	19660.8	0.0431
M09767_2.00:ARID5A:ARID5B	AACCACAATACCAA	1e0	1	2834	0.0061	3202.8	0.007
M05083_2.00:HOXA10:HOXA11:HOXC10:HOXC11:HOXC12:HOXD10:HOXD11:HOXD12:MEOX1	GGTAATAAAAH	1e0	1	27067	0.0583	27814.2	0.0609
M05598_2.00:NR1D2:NR1H2:NR1H3:NR1H4:NR2C1:NR2C2:NR2F1:NR2F2:NR2F6:NR4A1:NR4A2:NR4A3:NR5A2:NR6A1:PPARA:PPARD:PPARG:RARA:RARB:RARG:RORA:RORB:RORC:RXRA:RXRB:RXRG	NRRGGTCAN	1e0	1	79419	0.171	79984.4	0.1752
M06527_2.00:ALX1:ALX3:ALX4:ARX:BARX1:BARX2:BSX:DLX1:DLX2:DLX3:DLX4:DLX5:DLX6:DRGX:EMX1:EMX2:EN1:EN2:ESX1:EVX1:EVX2:GBX1:GBX2:GSX1:GSX2:HMX1:HMX3:HOXA1:HOXA2:HOXA3:HOXA4:HOXA5:HOXB1:HOXB2:HOXB3:HOXB4:HOXB5:HOXC4:HOXC5:HOXD1:HOXD3:HOXD4:ISX:LHX3:LHX4:MEOX1:MIXL1:MNX1:MSX1:MSX2:NKX1-1:NKX1-2:NOTO:OTP:PDX1:PHOX2A:PHOX2B:PROP1:PRRX1:PRRX2:RAX:RAX2:SEBOX:SHOX:SHOX2:UNCX:VAX1:VAX2:VENTX:VSX1:VSX2	YTAATTA	1e0	1	89564	0.1928	90045.5	0.1973
M05585_2.00:HNF4A:HNF4G:NR2E1	MRAAGTCAM	1e0	1	92923	0.2	93375.8	0.2045
M08153_2.00:NR2C1:NR2C2:NR2F1:NR2F2:NR2F6:NR4A1:NR4A2:NR4A3:PPARD:PPARG:RARA:RARB:RARG:RORA:RORB:RORC:RXRA:RXRB:RXRG	NAAAGGTCAN	1e0	1	19609	0.0422	20317.4	0.0445
M06211_2.00:HOXA10:HOXA11:HOXA6:HOXA9:HOXB6:HOXB8:HOXB9:HOXC10:HOXC11:HOXC12:HOXC5:HOXC6:HOXC8:HOXC9:HOXD10:HOXD11:HOXD12:HOXD8:HOXD9	TCATAAAA	1e0	1	92617	0.1994	93075.6	0.2039
M10012_2.00:MAFF	AAAATGCTGAC	1e0	1	11009	0.0237	11617.3	0.0254
M01966_2.00:E2F1:E2F2:E2F3:E2F4:E2F5:E2F6	DDGGCGCGYN	1e0	1	22077	0.0475	22805.4	0.05
M08783_2.00:CEBPA:CEBPB:CEBPE	RAGATTKCGCAA	1e0	1	13486	0.029	14133.6	0.031
M08836_2.00:CEBPA:CEBPB:CEBPE	RAGATTKCGCAA	1e0	1	13486	0.029	14133.6	0.031
M04879_2.00:GATA1:GATA2:GATA3:GATA4:GATA5:GATA6	RYGATAASR	1e0	1	71410	0.1537	72049.6	0.1578
M11308_2.00:SOX1:SOX10:SOX11:SOX12:SOX13:SOX14:SOX15:SOX17:SOX18:SOX2:SOX21:SOX3:SOX30:SOX4:SOX5:SOX6:SOX7:SOX8:SOX9:SRY	ACAAAGGG	1e0	1	102362	0.2204	102746	0.2251
M06500_2.00:ALX1:ALX3:ALX4:ARX:BARX1:BARX2:BSX:DLX1:DLX2:DLX3:DLX4:DLX5:DLX6:DRGX:EMX1:EMX2:EN1:EN2:ESX1:EVX1:EVX2:GBX1:GBX2:GSX1:GSX2:HMX1:HMX3:HOXA1:HOXA2:HOXA3:HOXA4:HOXA5:HOXA7:HOXB1:HOXB2:HOXB3:HOXB4:HOXB5:HOXB7:HOXC4:HOXC5:HOXD1:HOXD3:HOXD4:ISX:LHX2:LHX3:LHX4:LHX9:MEOX1:MEOX2:MIXL1:MNX1:MSX1:MSX2:NANOG:NANOGP8:NKX1-1:NKX1-2:NOTO:OTP:PDX1:PHOX2A:PHOX2B:PROP1:PRRX1:PRRX2:RAX:RAX2:SEBOX:SHOX:SHOX2:UNCX:VAX1:VAX2:VENTX:VSX1:VSX2	CTAATGA	1e0	1	94802	0.2041	95259.6	0.2087
M06545_2.00:ALX1:ALX3:ALX4:ARX:BARHL1:BARHL2:BARX1:BARX2:BSX:DLX1:DLX2:DLX3:DLX4:DLX5:DLX6:DRGX:EMX1:EMX2:EN1:EN2:ESX1:EVX1:EVX2:GBX1:GBX2:GSX1:GSX2:HESX1:HOXA1:HOXA2:HOXA3:HOXA4:HOXA5:HOXB1:HOXB2:HOXB3:HOXB4:HOXB5:HOXC4:HOXC5:HOXD1:HOXD3:HOXD4:ISX:LHX1:LHX3:LHX4:LHX5:MEOX1:MEOX2:MIXL1:MNX1:MSX1:MSX2:NANOG:NANOGP8:NKX1-1:NKX1-2:NOTO:OTP:PDX1:PHOX2A:PHOX2B:PROP1:PRRX1:PRRX2:RAX:RAX2:SEBOX:SHOX:SHOX2:UNCX:VAX1:VAX2:VENTX:VSX1:VSX2	YTAATKA	1e0	1	94802	0.2041	95259.6	0.2087
M09941_2.00:ATF2	TTACGTAA	1e0	1	8313	0.0179	8874.6	0.0194
M09566_2.00:ALX1:ALX3:ALX4:ARX:BARHL1:BARHL2:BARX1:BARX2:BSX:DLX1:DLX2:DLX3:DLX4:DLX5:DLX6:DRGX:EMX1:EMX2:EN1:EN2:ESX1:EVX1:EVX2:GBX1:GBX2:GSX1:GSX2:HESX1:HOXA1:HOXA2:HOXA3:HOXA4:HOXA5:HOXB1:HOXB2:HOXB3:HOXB4:HOXB5:HOXC4:HOXC5:HOXD1:HOXD3:HOXD4:ISX:LHX1:LHX3:LHX4:LHX5:MEOX1:MEOX2:MIXL1:MNX1:MSX1:MSX2:NANOG:NANOGP8:NKX1-1:NKX1-2:NOTO:OTP:PDX1:PHOX2A:PHOX2B:PROP1:PRRX1:PRRX2:RAX:RAX2:SEBOX:SHOX:SHOX2:UNCX:VAX1:VAX2:VENTX:VSX1:VSX2	ATGATKGATGRC	1e0	1	8366	0.018	8929.6	0.0196
M09797_2.00:SREBF1:SREBF2	SATCACGTGAY	1e0	1	6536	0.0141	7052.6	0.0154
M02808_2.00:TCF12:TCF3:TCF4	HRCACCTGBN	1e0	1	108115	0.2327	108453	0.2376
M04548_2.00:ZBTB26	NTTTTCTRGAKB	1e0	1	27915	0.0601	28686.4	0.0628
M08028_2.00:FOXA1:FOXA2:FOXA3:FOXB1	WAAGYAAACA	1e0	1	100072	0.2154	100492	0.2201
M08856_2.00:ZNF143:ZNF76	ACTACAWYTCCCAGMATGCCCC	1e0	1	39	0.0001	107.8	0.0002
M05259_2.00:ALX1:ALX3:ALX4:ARX:BARX1:BARX2:BSX:DLX2:DLX3:DRGX:EMX1:EMX2:EN1:EN2:ESX1:EVX1:EVX2:GBX1:GBX2:GSX1:GSX2:HESX1:HOXA2:HOXA3:HOXB2:HOXB3:HOXD3:ISX:LBX1:LBX2:LHX1:LHX2:LHX3:LHX4:LHX5:LHX6:LHX8:LHX9:LMX1A:LMX1B:MEOX1:MIXL1:MNX1:MSX1:MSX2:NKX1-1:NKX1-2:NOBOX:NOTO:OTP:PDX1:PHOX2A:PHOX2B:PROP1:PRRX1:PRRX2:RAX:RAX2:SEBOX:SHOX:SHOX2:UNCX:VAX1:VAX2:VSX1:VSX2:ZFHX2	STAATTGS	1e0	1	103535	0.2229	103922	0.2276
M10638_2.00:ALX1:ALX3:ALX4:ARX:BARHL1:BARHL2:BARX1:BARX2:BSX:DLX1:DLX2:DLX3:DLX4:DLX5:DLX6:DRGX:EMX2:EN1:EN2:GBX1:GBX2:GSX1:GSX2:HOXA1:HOXA2:HOXA3:HOXB1:HOXB2:HOXB3:HOXD1:HOXD3:ISX:LHX1:LHX5:MEOX1:MEOX2:MNX1:MSX1:MSX2:NANOG:NANOGP8:NKX1-1:NKX1-2:PDX1:PHOX2A:PHOX2B:PROP1:PRRX1:PRRX2:SHOX:SHOX2:UNCX:VAX1:VAX2:VSX1:VSX2	CHCYWAATTAAH	1e0	1	87638	0.1887	88172.5	0.1931
M09801_2.00:SREBF1:SREBF2	CACCCCA	1e0	1	40374	0.0869	41160.4	0.0902
M11150_2.00:NR1H3:NR2F1:NR2F2:NR2F6:PPARD:RORA:RORB:RORC:RXRA:RXRG:THRA:THRB	RGGKSAGSBGAGGTCAG	1e0	1	6508	0.014	7027.4	0.0154
M05238_2.00:ALX1:ALX3:ALX4:ARX:BARX1:BARX2:BSX:DLX1:DLX2:DLX3:DLX4:DLX5:DLX6:DRGX:EMX1:EMX2:EN1:EN2:ESX1:EVX1:EVX2:GBX1:GBX2:GSX1:GSX2:HESX1:HMX1:HMX3:HOXA1:HOXA2:HOXA3:HOXA4:HOXA5:HOXB1:HOXB2:HOXB3:HOXB4:HOXB5:HOXC4:HOXC5:HOXD1:HOXD3:HOXD4:ISX:LHX2:LHX3:LHX4:LHX6:LHX8:LHX9:LMX1A:LMX1B:MEOX1:MIXL1:MNX1:MSX1:MSX2:NKX1-1:NKX1-2:NOBOX:NOTO:OTP:PDX1:PHOX2A:PHOX2B:PROP1:PRRX1:PRRX2:RAX:RAX2:SEBOX:SHOX:SHOX2:UNCX:VAX1:VAX2:VENTX:VSX1:VSX2:ZFHX2	RTTAAYGAB	1e0	1	95686	0.206	96156.8	0.2106
M00736_2.00:RBPJ	NNDTTCCCAC	1e0	1	159877	0.3442	159604	0.3496
M04474_2.00:ZNF787	TGCCTCAGTTTMCCC	1e0	1	1475	0.0032	1764.7	0.0039
M03112_2.00:ARX:BARHL1:BARHL2:BARX1:BARX2:BSX:DLX1:DLX2:DLX3:DLX4:DLX5:DLX6:EN1:EN2:GBX1:GBX2:GSX1:GSX2:HOXA1:HOXA2:HOXA3:HOXB1:HOXB2:HOXB3:HOXD1:HOXD3:ISX:LHX1:LHX5:MEOX1:MNX1:MSX1:MSX2:NANOG:NANOGP8:NKX1-1:NKX1-2:PDX1:PROP1:SHOX:SHOX2:UNCX:VAX1:VAX2:VSX2	NTAATTRB	1e0	1	100473	0.2163	100904	0.221
M06204_2.00:GATA1:GATA2:GATA3:GATA4:GATA5:GATA6	CAGATAA	1e0	1	124728	0.2685	124902	0.2736
M05375_2.00:BARHL1:BARHL2:BSX:EMX1:EMX2:GBX1:GBX2:HMX1:HMX2:HMX3:HOXA4:HOXA5:HOXB4:HOXB5:HOXC4:HOXC5:HOXD4:LBX2:MEOX1:MEOX2:MNX1:MSX1:MSX2:NANOG:NANOGP8:PDX1:TLX1:TLX2:TLX3:VAX1:VAX2:VENTX	DTTAAGTGGT	1e0	1	30887	0.0665	31678.9	0.0694
M02051_2.00:MEIS3	NNTGACAGBT	1e0	1	142497	0.3067	142471	0.3121
M04934_2.00:HOXA10:HOXA11:HOXA5:HOXA6:HOXA7:HOXA9:HOXB5:HOXB6:HOXB8:HOXB9:HOXC10:HOXC11:HOXC5:HOXC6:HOXC8:HOXC9:HOXD10:HOXD11:HOXD8:HOXD9	SBTTWATKGC	1e0	1	90721	0.1953	91253.9	0.1999
M08096_2.00:SP1:SP3:SP4:SP5:SP8:SP9	GCCCCGCCCCC	1e0	1	17782	0.0383	18505.9	0.0405
M04419_2.00:KLF1:KLF12:KLF2:KLF3:KLF4:KLF5:KLF6:KLF7:KLF8	GRCCACGCCCW	1e0	1	4823	0.0104	5295.4	0.0116
M06366_2.00:ALX1:ALX3:ALX4:ARX:BARHL1:BARHL2:BARX1:BARX2:BSX:DLX1:DLX2:DLX3:DLX4:DLX5:DLX6:DRGX:EMX1:EMX2:EN1:EN2:ESX1:EVX1:EVX2:GBX1:GBX2:GSX1:GSX2:HESX1:HOXA1:HOXA2:HOXA3:HOXA4:HOXA5:HOXB1:HOXB2:HOXB3:HOXB4:HOXB5:HOXC4:HOXC5:HOXD1:HOXD3:HOXD4:ISX:LHX1:LHX3:LHX4:LHX5:MEOX1:MEOX2:MIXL1:MNX1:MSX1:MSX2:NANOG:NANOGP8:NKX1-1:NKX1-2:NOTO:OTP:PDX1:PHOX2A:PHOX2B:PROP1:PRRX1:PRRX2:RAX:RAX2:SEBOX:SHOX:SHOX2:UNCX:VAX1:VAX2:VENTX:VSX1:VSX2	KYTAATKA	1e0	1	94478	0.2034	94980.5	0.2081
M11031_2.00:SETDB1	CGVRGCATKCTGGGAAWTGTAGTY	1e0	1	22	0	80.7	0.0002
M09010_2.00:ZNF143:ZNF76	GRACTACAWTTCCCAGMAKGCC	1e0	1	35	0.0001	102.7	0.0002
M08211_2.00:BARX1:BARX2:BSX:EMX1:EMX2:EN1:EN2:EVX1:EVX2:GBX1:GBX2:GSX1:GSX2:HMX1:HMX2:HMX3:HOXA1:HOXA2:HOXA3:HOXA4:HOXA5:HOXA7:HOXB1:HOXB2:HOXB3:HOXB4:HOXB5:HOXB7:HOXC4:HOXC5:HOXD1:HOXD3:HOXD4:MEOX1:MEOX2:MNX1:NANOG:NANOGP8:NKX1-1:NKX1-2:NOTO:OTP:PDX1:TLX2:VAX1:VAX2:VENTX	GATTGATG	1e0	1	46278	0.0996	47078.3	0.1031
M02738_2.00:GATA1:GATA2:GATA3:GATA4:GATA5:GATA6	GATAAGAT	1e0	1	91136	0.1962	91682.7	0.2008
M03251_2.00:ALX1:ALX3:ALX4:ARX:BARHL1:BARHL2:BARX1:BARX2:BSX:DLX1:DLX2:DLX3:DLX4:DLX5:DLX6:DRGX:EMX1:EMX2:EN1:EN2:ESX1:EVX1:EVX2:GBX1:GBX2:GSX1:GSX2:HESX1:HOXA1:HOXA2:HOXA3:HOXA4:HOXA5:HOXB1:HOXB2:HOXB3:HOXB4:HOXB5:HOXC4:HOXC5:HOXD1:HOXD3:HOXD4:ISX:LHX1:LHX3:LHX4:LHX5:MEOX1:MEOX2:MIXL1:MNX1:MSX1:MSX2:NANOG:NANOGP8:NKX1-1:NKX1-2:NOTO:OTP:PDX1:PHOX2A:PHOX2B:PROP1:PRRX1:PRRX2:RAX:RAX2:SEBOX:SHOX:SHOX2:UNCX:VAX1:VAX2:VENTX:VSX1:VSX2	RNTAATTASN	1e0	1	106311	0.2289	106716	0.2338
M10565_2.00:FOXC1:FOXC2:FOXD1:FOXD2:FOXD3:FOXD4:FOXD4L1:FOXD4L3:FOXD4L4:FOXD4L5:FOXD4L6:FOXE1:FOXE3:FOXF1:FOXF2:FOXG1:FOXI1:FOXI2:FOXI3:FOXJ3:FOXL1:FOXL2:FOXS1	GAWTGTTTRTTT	1e0	1	63809	0.1374	64551	0.1414
M01963_2.00:E2F1:E2F2:E2F3:E2F4:E2F5:E2F6	WTGGCGCCAW	1e0	1	3840	0.0083	4276.5	0.0094
M05009_2.00:ALX1:ALX3:ALX4:ARX:BARX1:BARX2:BSX:DLX1:DLX2:DLX3:DLX6:DRGX:EMX1:EMX2:EN1:EN2:ESX1:EVX1:EVX2:GBX1:GBX2:GSX1:GSX2:HESX1:HOXA2:HOXA3:HOXB2:HOXB3:HOXD3:ISX:LBX1:LBX2:LHX1:LHX2:LHX3:LHX4:LHX5:LHX6:LHX8:LHX9:LMX1A:LMX1B:MEOX1:MIXL1:MNX1:MSX1:MSX2:NKX1-1:NKX1-2:NOBOX:NOTO:OTP:PDX1:PHOX2A:PHOX2B:PROP1:PRRX1:PRRX2:RAX:RAX2:SEBOX:SHOX:SHOX2:UNCX:VAX1:VAX2:VSX1:VSX2:ZFHX2:ZFHX3	STAATTGS	1e0	1	100557	0.2165	101022	0.2213
M10682_2.00:NKX2-1:NKX2-2:NKX2-3:NKX2-4:NKX2-5:NKX2-6:NKX2-8	AAVCACTTVA	1e0	1	60539	0.1303	61300.6	0.1343
M10841_2.00:POU4F1	TATTAAYTRM	1e0	1	96403	0.2075	96908.1	0.2123
M02540_2.00:THAP12	CNKGCCGGCTN	1e0	1	17347	0.0373	18079.7	0.0396
M05465_2.00:POU4F3	ATGCATWATKCAT	1e0	1	6650	0.0143	7190.5	0.0158
M05609_2.00:ESR1:ESR2:NR1D1:NR1D2:NR1H2:NR1H3:NR1H4:NR2C1:NR2C2:NR2F1:NR2F2:NR2F6:NR4A1:NR5A2:NR6A1:PPARA:PPARD:PPARG:RARA:RARB:RARG:RORA:RORB:RORC:RXRA:RXRB:RXRG	WRAGGTCAMG	1e0	1	44156	0.0951	44973.3	0.0985
M06309_2.00:ALX1:ALX3:ALX4:ARX:BARX1:BARX2:DRGX:EMX1:EMX2:EN1:EN2:ESX1:GBX1:GBX2:GSX1:GSX2:HESX1:HOXA2:HOXA3:HOXA4:HOXA5:HOXB2:HOXB3:HOXB4:HOXB5:HOXC4:HOXC5:HOXD3:HOXD4:ISX:LHX2:LHX3:LHX4:LHX6:LHX8:LHX9:LMX1A:LMX1B:MEOX1:MIXL1:MNX1:MSX1:MSX2:NKX1-1:NKX1-2:NOBOX:NOTO:OTP:PDX1:PHOX2A:PHOX2B:PROP1:PRRX1:PRRX2:RAX:RAX2:SEBOX:SHOX:SHOX2:UNCX:VAX1:VAX2:VSX1:VSX2:ZFHX2	TTTAATTA	1e0	1	106670	0.2296	107081	0.2346
M07612_2.00:ZNF202	CCKCSTCC	1e0	1	12024	0.0259	12684.5	0.0278
M00330_2.00:BARX1:BARX2:BSX:EMX1:EMX2:EN1:EN2:EVX1:EVX2:GBX1:GBX2:GSX1:GSX2:HMX1:HMX2:HMX3:HOXA1:HOXA2:HOXA3:HOXA4:HOXA5:HOXA6:HOXA7:HOXB1:HOXB2:HOXB3:HOXB4:HOXB5:HOXB6:HOXB7:HOXB8:HOXC4:HOXC5:HOXC6:HOXD1:HOXD3:HOXD4:HOXD8:ISX:MEOX1:MEOX2:MNX1:NKX1-1:NKX1-2:NOTO:OTP:PDX1:TLX2:VAX1:VAX2:VENTX	TTAATTAT	1e0	1	92016	0.1981	92569	0.2028
M05330_2.00:ALX1:ALX3:ALX4:ARX:BARX1:BARX2:BSX:DLX1:DLX2:DLX3:DLX4:DLX5:DLX6:DRGX:EMX1:EMX2:EN1:EN2:ESX1:EVX1:EVX2:GBX1:GBX2:GSX1:GSX2:HMX1:HMX3:HOXA1:HOXA2:HOXA3:HOXA4:HOXA5:HOXB1:HOXB2:HOXB3:HOXB4:HOXB5:HOXC4:HOXC5:HOXD1:HOXD3:HOXD4:ISX:LHX3:LHX4:MEOX1:MIXL1:MNX1:MSX1:MSX2:NKX1-1:NKX1-2:NOTO:OTP:PDX1:PHOX2A:PHOX2B:PROP1:PRRX1:PRRX2:RAX:RAX2:SEBOX:SHOX:SHOX2:UNCX:VAX1:VAX2:VENTX:VSX1:VSX2	HTAAYGAB	1e0	1	88457	0.1904	89040.4	0.195
M09926_2.00:NFE2:NFE2L1:NFE2L2:NFE2L3	GTCATBHWDBNNB	1e0	1	94123	0.2026	94656.9	0.2074
M00146_2.00:ZBTB12	NGTTCTAGAY	1e0	1	36175	0.0779	37004.1	0.0811
M05390_2.00:ALX1:ALX3:ALX4:ARX:DRGX:EMX1:EMX2:EN1:EN2:ESX1:GBX1:GBX2:GSX1:GSX2:HOXA2:HOXA3:HOXA4:HOXA5:HOXB2:HOXB3:HOXB4:HOXB5:HOXC4:HOXC5:HOXD3:HOXD4:ISL1:ISL2:ISX:LHX2:LHX3:LHX4:LHX9:MIXL1:MNX1:NKX1-1:NKX1-2:NOTO:OTP:PDX1:PHOX2A:PHOX2B:PROP1:PRRX1:PRRX2:RAX:RAX2:SEBOX:SHOX:SHOX2:UNCX:VAX1:VAX2:VSX1:VSX2	CTAATTRG	1e0	1	129811	0.2794	129984	0.2847
M09433_2.00:TBP:TBPL2	CTATAAAARS	1e0	1	61051	0.1314	61823.1	0.1354
M01960_2.00:E2F1:E2F2:E2F3:E2F4:E2F5:E2F6	WDSGCGCSHW	1e0	1	7501	0.0161	8070.1	0.0177
M03218_2.00:ALX1:ALX3:ALX4:ARX:BARX1:BARX2:BSX:DLX1:DLX2:DLX3:DLX4:DLX5:DLX6:DRGX:EN1:EN2:ESX1:GBX1:GBX2:GSX1:GSX2:HESX1:HOXA1:HOXA2:HOXA3:HOXA4:HOXA5:HOXB1:HOXB2:HOXB3:HOXB4:HOXB5:HOXC4:HOXC5:HOXD3:HOXD4:ISX:LBX2:LHX1:LHX2:LHX3:LHX4:LHX5:LHX6:LHX8:LHX9:LMX1A:LMX1B:MEOX1:MIXL1:MNX1:MSX1:MSX2:NKX1-1:NKX1-2:NOBOX:NOTO:OTP:PDX1:PHOX2A:PHOX2B:PROP1:PRRX1:PRRX2:RAX:RAX2:SEBOX:SHOX:SHOX2:UNCX:VAX1:VAX2:VSX1:VSX2:ZFHX2	YTAATTAGATTAR	1e0	1	3034	0.0065	3437.8	0.0075
M03320_2.00:POU3F3	ATGCATAAWTTA	1e0	1	29368	0.0632	30187.3	0.0661
M05381_2.00:BARX1:BARX2:BSX:EMX1:EMX2:EN1:EN2:EVX1:EVX2:GBX1:GBX2:GSX1:GSX2:HMX1:HMX2:HMX3:HOXA1:HOXA2:HOXA3:HOXA4:HOXA5:HOXA6:HOXA7:HOXB1:HOXB2:HOXB3:HOXB4:HOXB5:HOXB6:HOXB7:HOXB8:HOXC4:HOXC5:HOXC6:HOXD1:HOXD3:HOXD4:HOXD8:ISX:MEOX1:MEOX2:MNX1:NKX1-1:NKX1-2:NOTO:OTP:PDX1:TLX2:VAX1:VAX2:VENTX	BTAATGAY	1e0	1	128252	0.2761	128453	0.2814
M05564_2.00:ESR1:ESR2:NR1D1:NR1D2:NR1H2:NR1H3:NR1H4:NR2C1:NR2C2:NR2F1:NR2F2:NR2F6:NR4A1:NR5A2:NR6A1:PPARA:PPARD:PPARG:RARA:RARB:RARG:RORA:RORB:RORC:RXRA:RXRB:RXRG	RAGGTCAAAAGGTCAH	1e0	1	1734	0.0037	2054.5	0.0045
M05013_2.00:NKX3-1:NKX3-2	GTTAAGTGGT	1e0	1	32850	0.0707	33689	0.0738
M06339_2.00:ALX1:ALX3:ALX4:ARX:BARHL1:BARHL2:BARX1:BARX2:BSX:DLX2:DLX3:DRGX:EMX1:EMX2:EN1:EN2:ESX1:EVX1:EVX2:GBX1:GBX2:GSX1:GSX2:HESX1:HMX2:HOXA2:HOXA3:HOXA4:HOXA5:HOXB1:HOXB2:HOXB3:HOXB4:HOXB5:HOXC4:HOXD3:HOXD4:ISX:MEOX1:MEOX2:MIXL1:MNX1:MSX1:MSX2:NKX1-1:NKX1-2:OTP:PDX1:PHOX2A:PHOX2B:PROP1:PRRX1:PRRX2:RAX:RAX2:SHOX:SHOX2:TLX1:TLX2:TLX3:UNCX:VAX1:VAX2:VENTX:VSX1:VSX2	YTTAATTGG	1e0	1	53197	0.1145	54014.5	0.1183
M07647_2.00:ZNF135	TCGACCTCC	1e0	1	10586	0.0228	11230	0.0246
M08857_2.00:KLF1:KLF12:KLF2:KLF3:KLF4:KLF5:KLF6:KLF7	CYCCCDGCCCCGCCCYTCC	1e0	1	1536	0.0033	1842.2	0.004
M08962_2.00:KLF1:KLF12:KLF2:KLF3:KLF4:KLF5:KLF6:KLF7	CYCCCDGCCCCGCCCYTCC	1e0	1	1536	0.0033	1842.2	0.004
M10530_2.00:FOXC1:FOXC2:FOXD1:FOXD2:FOXD3:FOXD4:FOXD4L1:FOXD4L3:FOXD4L4:FOXD4L5:FOXD4L6:FOXE1:FOXE3:FOXF1:FOXF2:FOXI1:FOXL1:FOXL2:FOXS1	VDTTGTTTATWTR	1e0	1	31430	0.0677	32263.4	0.0707
M03074_2.00:TFCP2:UBP1	RAACCGGTTT	1e0	1	4211	0.0091	4677.7	0.0102
M03405_2.00:ESR1:ESR2:HNF4A:HNF4G:NR1D1:NR1D2:NR1H2:NR1H3:NR1H4:NR2C1:NR2C2:NR2F1:NR2F2:NR2F6:NR4A1:NR4A2:NR4A3:NR5A2:NR6A1:PPARA:PPARD:PPARG:RARA:RARB:RARG:RORA:RORB:RORC:RXRA:RXRB:RXRG:THRA:THRB	GRGGTCAA	1e0	1	58149	0.1252	58957.1	0.1291
M04218_2.00:HES5	VCACACKT	1e0	1	113047	0.2434	113445	0.2485
M06226_2.00:BARX1:BARX2:BSX:EMX1:EMX2:EN1:EN2:EVX1:EVX2:GBX1:GBX2:GSX1:GSX2:HESX1:HMX1:HMX2:HMX3:HOXA1:HOXA2:HOXA3:HOXA4:HOXA5:HOXA6:HOXA7:HOXB1:HOXB2:HOXB3:HOXB4:HOXB5:HOXB6:HOXB7:HOXB8:HOXC4:HOXC5:HOXC6:HOXD1:HOXD3:HOXD4:HOXD8:ISX:MEOX1:MEOX2:MNX1:NKX1-1:NKX1-2:NOTO:OTP:PDX1:TLX1:TLX3:VAX1:VAX2:VENTX	MTTAATGA	1e0	1	78635	0.1693	79326.6	0.1738
M00141_2.00:HIC2	RTGCCAACB	1e0	1	108695	0.234	109177	0.2392
M00367_2.00:NR1H2:NR1H3:NR1H4:NR2C1:NR2C2:NR2F1:NR2F2:NR2F6:RARA:RARB:RARG:RORA:RORB:RORC:RXRA:RXRB:RXRG:VDR	NNATATTATAWNN	1e0	1	93031	0.2003	93650.6	0.2051
M00521_2.00:MEIS1:MEIS2:MEIS3:PKNOX1:PKNOX2:TGIF1:TGIF2:TGIF2LX:TGIF2LY	NNTGACAGNY	1e0	1	129729	0.2793	129979	0.2847
M00821_2.00:AR:NR3C1:NR3C2:PGR	NAGGAACATN	1e0	1	60046	0.1293	60875.3	0.1334
M03186_2.00:ALX1:ALX3:ALX4:ARX:BARHL1:BARHL2:BARX1:BARX2:BSX:DLX1:DLX2:DLX3:DLX4:DLX5:DLX6:DRGX:EMX1:EMX2:EN1:EN2:ESX1:EVX1:EVX2:GBX1:GBX2:GSX1:GSX2:HESX1:HMX1:HMX2:HMX3:HOXA1:HOXA2:HOXA3:HOXB1:HOXB2:HOXB3:HOXD1:HOXD3:ISX:LBX1:LBX2:LHX1:LHX2:LHX3:LHX4:LHX5:LHX9:MEOX1:MEOX2:MIXL1:MNX1:MSX1:MSX2:NANOG:NANOGP8:NKX1-1:NKX1-2:NOBOX:OTP:PDX1:PHOX2A:PHOX2B:PROP1:PRRX1:PRRX2:RAX:RAX2:SEBOX:SHOX:SHOX2:UNCX:VAX1:VAX2:VSX1:VSX2	BTAATTGG	1e0	1	95331	0.2052	95925.8	0.2101
M03196_2.00:CDX1:CDX2:CDX4	TTTTATKRC	1e0	1	100560	0.2165	101117	0.2215
M04841_2.00:FOXC1:FOXC2:FOXD1:FOXD2:FOXD3:FOXD4:FOXD4L1:FOXD4L3:FOXD4L4:FOXD4L5:FOXD4L6:FOXE1:FOXF1:FOXF2:FOXG1:FOXI1:FOXI3:FOXJ3:FOXK2:FOXL1:FOXL2:FOXP1:FOXS1	NWAMRTAAACAA	1e0	1	78676	0.1694	79396.7	0.1739
M04876_2.00:GATA1:GATA2:GATA3:GATA4:GATA5:GATA6	NWGATAASRN	1e0	1	100743	0.2169	101281	0.2219
M05165_2.00:ARX:BARHL1:BARHL2:BARX1:BARX2:BSX:DLX1:DLX2:DLX3:DLX4:DLX5:DLX6:EMX1:EMX2:ESX1:EVX1:EVX2:GBX1:GBX2:HMX1:HMX2:HMX3:HOXA2:HOXB2:LBX1:LBX2:MEOX1:MEOX2:MNX1:MSX1:MSX2:NANOG:NANOGP8:NKX1-1:NKX1-2:PDX1:RAX:RAX2:TLX1:TLX2:TLX3:UNCX:VAX1:VAX2	CTAATTGSY	1e0	1	79929	0.1721	80651.5	0.1767
M08044_2.00:TBX2:TBX3:TBX4:TBX5	GCMTTCTGGGAWWTGTAGTYT	1e0	1	27	0.0001	93	0.0002
M08106_2.00:E2F1:E2F2:E2F3:E2F4:E2F5:E2F6	TGGCGCCAWR	1e0	1	5534	0.0119	6053.4	0.0133
M08910_2.00:ZNF143:ZNF76	RRACTACAAYTCCCAGMAKGCM	1e0	1	37	0.0001	109	0.0002
M08932_2.00:ZNF467	CCCCCCCCCCCYYCCCCTCCCC	1e0	1	1405	0.003	1707	0.0037
M09441_2.00:THAP11	KGCATBCTGGGARTTGTAGTYC	1e0	1	25	0.0001	89.9	0.0002
M09653_2.00:TEAD2:TEAD3:TEAD4	CCWGGAATGY	1e0	1	15810	0.034	16558.2	0.0363
M10253_2.00:SP2	GNGGGGGGCGGGGCS	1e0	1	1864	0.004	2202.8	0.0048
M00008_2.00:HMGA1:HMGA2	NNWAAWW	1e0	1	427660	0.9206	433878	0.9504
M00044_2.00:FOXP3	NRTAAACAA	1e0	1	182267	0.3924	187235	0.4102
M00056_2.00:ALX1:ALX3:ALX4:ARX:DRGX:EN1:EN2:ESX1:GBX1:GBX2:HESX1:ISX:MIXL1:MSX1:MSX2:NOBOX:OTP:PHOX2A:PHOX2B:PROP1:PRRX1:PRRX2:RAX:RAX2:SEBOX:SHOX:SHOX2:UNCX:VSX1:VSX2	TAATAAAT	1e0	1	155729	0.3352	159023	0.3484
M00060_2.00:HSF2:HSF4	NNNTTCYAY	1e0	1	358794	0.7724	364574	0.7986
M00115_2.00:ARID3A:ARID3B:ARID3C	NDATYAAAH	1e0	1	314654	0.6773	323556	0.7088
M00120_2.00:MYF5:MYF6:MYOG	NCANCTGTY	1e0	1	191192	0.4116	194646	0.4264
M00123_2.00:MAF:MAFA:MAFB:MAFG:MAFK	YHDGCAAWWN	1e0	1	196851	0.4238	198988	0.4359
M00124_2.00:ATF1:CREB1:CREM	NNTKACGNDD	1e0	1	74111	0.1595	74992.9	0.1643
M00128_2.00:BCL6B	NTYTTTCTAGRN	1e0	1	87637	0.1887	89234.3	0.1955
M00144_2.00:OSR1:OSR2	NGCTACYGT	1e0	1	113573	0.2445	115759	0.2536
M00148_2.00:ZNF35	TTRTTTDTTN	1e0	1	274807	0.5916	289931	0.6351
M00152_2.00:ZBTB3	CACTGCANN	1e0	1	148847	0.3204	156941	0.3438
M00160_2.00:FOXC2:FOXD1:FOXD2:FOXD3:FOXG1:FOXI1:FOXI2:FOXI3:FOXJ2:FOXJ3:FOXK1:FOXK2:FOXP1:FOXP3:FOXP4	NRTAAACAAA	1e0	1	118936	0.256	121628	0.2664
M00163_2.00:FOXI1:FOXJ3:FOXK1:FOXK2	GTAAACAA	1e0	1	130733	0.2814	131984	0.2891
M00164_2.00:FOXC1:FOXC2:FOXD1:FOXD2:FOXD3:FOXD4:FOXD4L1:FOXD4L3:FOXD4L4:FOXD4L5:FOXD4L6:FOXE1:FOXE3:FOXF1:FOXF2:FOXG1:FOXI1:FOXI3:FOXL1:FOXL2:FOXS1	WDWRTAAACA	1e0	1	196470	0.4229	201604	0.4416
M00165_2.00:GATA1:GATA2:GATA3:GATA4:GATA5:GATA6	NWGATAAS	1e0	1	207930	0.4476	209924	0.4599
M00166_2.00:GATA1:GATA2:GATA3:GATA4:GATA5:GATA6	NNNAGATAAN	1e0	1	306165	0.6591	312443	0.6844
M00167_2.00:GATA1:GATA2:GATA3:GATA4:GATA5:GATA6	NNHGATAAV	1e0	1	262882	0.5659	267436	0.5858
M00169_2.00:SIX3:SIX6	YGATACN	1e0	1	282190	0.6075	294590	0.6453
M00170_2.00:DBX2:NKX3-1:NKX3-2	TTAAGTGSNB	1e0	1	101463	0.2184	102745	0.2251
M00171_2.00:HMBOX1:HNF1A:HNF1B	TTAACYNV	1e0	1	271638	0.5847	278598	0.6103
M00172_2.00:ALX1:ALX3:ALX4:ARX:BARX1:BARX2:BSX:DLX1:DLX2:DLX3:DLX4:DLX5:DLX6:DRGX:EMX1:EMX2:EN1:EN2:ESX1:EVX1:EVX2:GBX1:GBX2:GSX1:GSX2:HMX1:HMX3:HOXA1:HOXA2:HOXA3:HOXA4:HOXA5:HOXA7:HOXB1:HOXB2:HOXB3:HOXB4:HOXB5:HOXB7:HOXC4:HOXC5:HOXD1:HOXD3:HOXD4:ISX:LHX3:LHX4:MEOX1:MEOX2:MIXL1:MNX1:MSX1:MSX2:NANOG:NANOGP8:NKX1-1:NKX1-2:NOTO:OTP:PDX1:PHOX2A:PHOX2B:PROP1:PRRX1:PRRX2:RAX:RAX2:SEBOX:SHOX:SHOX2:UNCX:VAX1:VAX2:VENTX:VSX1:VSX2	YTAATKRNNN	1e0	1	224452	0.4832	230157	0.5042
M00175_2.00:IRF4:IRF8	NWNCGAAACY	1e0	1	108286	0.2331	110090	0.2412
M00176_2.00:IRF5:IRF6	NRNCGAWACY	1e0	1	94500	0.2034	97325.6	0.2132
M00181_2.00:HNF4G:NR1H4:NR2C1:NR2C2:NR2F1:NR2F2:NR2F6:NR4A1:NR4A2:NR4A3:NR5A1:NR5A2:NR6A1:PPARA:PPARD:PPARG:RARA:RARB:RARG:RORA:RORB:RORC:RXRA:RXRB:RXRG:THRA:THRB	NGRGGTCAHN	1e0	1	93911	0.2022	101172	0.2216
M00182_2.00:HNF4A:HNF4G:NR2E1:NR2F1:NR2F2:NR2F6:NR6A1:RXRB:RXRG	NRRGKYCANN	1e0	1	195052	0.4199	207438	0.4544
M00185_2.00:ESR1:ESR2:NR1D1:NR1D2:NR1H2:NR1H3:NR1H4:NR2C1:NR2C2:NR2F1:NR2F2:NR2F6:NR4A1:NR5A2:NR6A1:PPARA:PPARD:PPARG:RARA:RARB:RARG:RORA:RORB:RORC:RXRA:RXRB:RXRG	RAGGTCAH	1e0	1	112543	0.2423	120703	0.2644
M00186_2.00:RFX1:RFX2:RFX3:RFX4:RFX6	GTTGCYADGS	1e0	1	62070	0.1336	64414.3	0.1411
M00192_2.00:SMAD1:SMAD3:SMAD9	NNNYYAGACR	1e0	1	211132	0.4545	221188	0.4845
M00193_2.00:LEF1:TCF7:TCF7L1:TCF7L2	TTTGWTVNN	1e0	1	316479	0.6813	324576	0.711
M00194_2.00:HBP1	NWSAATGR	1e0	1	366071	0.788	373101	0.8173
M00197_2.00:SOX1:SOX10:SOX11:SOX12:SOX13:SOX14:SOX15:SOX17:SOX18:SOX2:SOX21:SOX3:SOX30:SOX4:SOX5:SOX6:SOX7:SOX8:SOX9:SRY	NDAACAAT	1e0	1	363899	0.7834	375508	0.8226
M00199_2.00:SOX1:SOX10:SOX11:SOX12:SOX13:SOX14:SOX15:SOX17:SOX18:SOX2:SOX21:SOX3:SOX30:SOX4:SOX5:SOX6:SOX7:SOX8:SOX9:SRY	NNNAWSAAT	1e0	1	372998	0.8029	383532	0.8402
M00201_2.00:SOX1:SOX10:SOX11:SOX12:SOX13:SOX14:SOX15:SOX17:SOX18:SOX2:SOX21:SOX3:SOX30:SOX4:SOX5:SOX6:SOX7:SOX8:SOX9:SRY	ATTGTTNYNN	1e0	1	239928	0.5165	246192	0.5393
M00202_2.00:SOX1:SOX10:SOX11:SOX12:SOX13:SOX14:SOX15:SOX17:SOX18:SOX2:SOX21:SOX3:SOX30:SOX4:SOX5:SOX6:SOX7:SOX8:SOX9:SRY	ATTGTNNNN	1e0	1	414711	0.8927	423348	0.9274
M00203_2.00:SOX1:SOX10:SOX11:SOX12:SOX13:SOX14:SOX15:SOX17:SOX18:SOX2:SOX21:SOX3:SOX30:SOX4:SOX5:SOX6:SOX7:SOX8:SOX9:SRY	ATTGTTHN	1e0	1	261807	0.5636	270034	0.5915
M00204_2.00:SOX1:SOX10:SOX11:SOX12:SOX13:SOX14:SOX15:SOX17:SOX18:SOX2:SOX21:SOX3:SOX30:SOX4:SOX5:SOX6:SOX7:SOX8:SOX9:SRY	NNDACAAT	1e0	1	374516	0.8062	387038	0.8478
M00205_2.00:SOX1:SOX10:SOX11:SOX12:SOX13:SOX14:SOX15:SOX17:SOX18:SOX2:SOX21:SOX3:SOX30:SOX4:SOX5:SOX6:SOX7:SOX8:SOX9:SRY	HATTGTYHNN	1e0	1	280243	0.6033	293003	0.6418
M00206_2.00:SOX1:SOX10:SOX11:SOX12:SOX13:SOX14:SOX15:SOX17:SOX18:SOX2:SOX21:SOX3:SOX30:SOX4:SOX5:SOX6:SOX7:SOX8:SOX9:SRY	NDAACAAT	1e0	1	363240	0.7819	377024	0.8259
M00207_2.00:LEF1:TCF7:TCF7L1:TCF7L2	NATCAAAV	1e0	1	294630	0.6342	300992	0.6593
M00208_2.00:SOX1:SOX10:SOX11:SOX12:SOX13:SOX14:SOX15:SOX17:SOX18:SOX2:SOX21:SOX3:SOX30:SOX4:SOX5:SOX6:SOX7:SOX8:SOX9:SRY	ATTGTNNNN	1e0	1	377751	0.8132	390168	0.8547
M00209_2.00:SOX1:SOX10:SOX11:SOX12:SOX13:SOX14:SOX15:SOX17:SOX18:SOX2:SOX21:SOX3:SOX30:SOX4:SOX5:SOX6:SOX7:SOX8:SOX9:SRY	NNDACAAT	1e0	1	349677	0.7527	361562	0.792
M00210_2.00:SOX1:SOX10:SOX11:SOX12:SOX13:SOX14:SOX15:SOX17:SOX18:SOX2:SOX21:SOX3:SOX30:SOX4:SOX5:SOX6:SOX7:SOX8:SOX9:SRY	ATTGTYHNN	1e0	1	326103	0.702	339761	0.7443
M00211_2.00:SOX1:SOX10:SOX11:SOX12:SOX13:SOX14:SOX15:SOX17:SOX18:SOX2:SOX21:SOX3:SOX30:SOX4:SOX5:SOX6:SOX7:SOX8:SOX9:SRY	ATTGTTHNNN	1e0	1	270021	0.5813	278162	0.6093
M00213_2.00:SOX1:SOX10:SOX11:SOX12:SOX13:SOX14:SOX15:SOX17:SOX18:SOX2:SOX21:SOX3:SOX30:SOX4:SOX5:SOX6:SOX7:SOX8:SOX9:SRY	NDRACAAWR	1e0	1	314023	0.676	328298	0.7192
M00214_2.00:SOX1:SOX10:SOX11:SOX12:SOX13:SOX14:SOX15:SOX17:SOX18:SOX2:SOX21:SOX3:SOX30:SOX4:SOX5:SOX6:SOX7:SOX8:SOX9:SRY	NNNNAWSAAT	1e0	1	389415	0.8383	399569	0.8753
M00216_2.00:TBP:TBPL2	HWTATAT	1e0	1	367196	0.7905	373811	0.8189
M00218_2.00:ZNF200	DGTMTCCNHN	1e0	1	154701	0.333	157590	0.3452
M00219_2.00:ZNF200	DGTMTCCNNN	1e0	1	208812	0.4495	213557	0.4678
M00220_2.00:SNAI2	SCACCTGY	1e0	1	84535	0.182	85241.4	0.1867
M00221_2.00:SNAI2	CACCTGY	1e0	1	178658	0.3846	184017	0.4031
M00222_2.00:SNAI2	CACCTGYNNN	1e0	1	173406	0.3733	178424	0.3908
M00223_2.00:KLF1	NNNNVCCCC	1e0	1	274378	0.5906	288698	0.6324
M00225_2.00:KLF1	NATAWATTATNN	1e0	1	94241	0.2029	95200.7	0.2085
M00230_2.00:EGR2	MCRCCCMCCC	1e0	1	54465	0.1172	55759.1	0.1221
M00232_2.00:EGR1:EGR2:EGR3:EGR4	NHMCGCCCHN	1e0	1	73167	0.1575	76992.8	0.1687
M00236_2.00:GFI1:GFI1B	MAATCWNNN	1e0	1	307850	0.6627	320908	0.703
M00238_2.00:GFI1:GFI1B	HAATCWNNN	1e0	1	323306	0.696	336894	0.738
M00243_2.00:WT1	NNNNNNN	1e0	1	463233	0.9972	456085	0.9991
M00244_2.00:WT1	NNNWAATATATW	1e0	1	132518	0.2853	134892	0.2955
M00245_2.00:WT1	NNNNNNN	1e0	1	462842	0.9963	456065	0.999
M00246_2.00:WT1	NNNNNNN	1e0	1	462739	0.9961	456012	0.9989
M00247_2.00:WT1	ATATATTATNN	1e0	1	106347	0.2289	108180	0.237
M00250_2.00:ZNF655	NATGCTAMNN	1e0	1	167604	0.3608	169773	0.3719
M00251_2.00:ZNF655	NATGCTAMN	1e0	1	204939	0.4412	207298	0.4541
M00252_2.00:ZNF655	NATGCTAMNN	1e0	1	166985	0.3595	168866	0.3699
M00253_2.00:FOXC1:FOXC2:FOXD1:FOXD2:FOXD3:FOXD4:FOXD4L1:FOXD4L3:FOXD4L4:FOXD4L5:FOXD4L6:FOXE1:FOXF1:FOXF2:FOXG1:FOXI1:FOXI3:FOXK2:FOXL1:FOXL2:FOXP4:FOXS1	TGTATAAAHAA	1e0	1	110604	0.2381	112140	0.2457
M00254_2.00:FOXC1:FOXC2:FOXD1:FOXD2:FOXD3:FOXD4:FOXD4L1:FOXD4L3:FOXD4L4:FOXD4L5:FOXD4L6:FOXE1:FOXF1:FOXF2:FOXG1:FOXI1:FOXI3:FOXK2:FOXL1:FOXL2:FOXS1	AATAAACANN	1e0	1	111286	0.2396	113619	0.2489
M00255_2.00:FOXC1:FOXC2:FOXD1:FOXD2:FOXD3:FOXD4:FOXD4L1:FOXD4L3:FOXD4L4:FOXD4L5:FOXD4L6:FOXE1:FOXF1:FOXF2:FOXG1:FOXI1:FOXI3:FOXK2:FOXL1:FOXL2:FOXP4:FOXS1	NRTATATWATNN	1e0	1	82243	0.177	84555.2	0.1852
M00256_2.00:FOXC1:FOXC2:FOXD1:FOXD2:FOXD3:FOXD4:FOXD4L1:FOXD4L3:FOXD4L4:FOXD4L5:FOXD4L6:FOXE1:FOXF1:FOXF2:FOXG1:FOXI1:FOXI3:FOXK2:FOXL1:FOXL2:FOXP4:FOXS1	NNHWAATYACATN	1e0	1	119137	0.2565	121736	0.2667
M00257_2.00:FOXC1:FOXC2:FOXD1:FOXD2:FOXD3:FOXD4:FOXD4L1:FOXD4L3:FOXD4L4:FOXD4L5:FOXD4L6:FOXE1:FOXF1:FOXF2:FOXG1:FOXI1:FOXI3:FOXK2:FOXL1:FOXL2:FOXP4:FOXS1	WRNRWAAACA	1e0	1	324290	0.6981	337056	0.7383
M00258_2.00:FOXC1:FOXC2:FOXD1:FOXD2:FOXD3:FOXD4:FOXD4L1:FOXD4L3:FOXD4L4:FOXD4L5:FOXD4L6:FOXE1:FOXF1:FOXF2:FOXG1:FOXI1:FOXI3:FOXK2:FOXL1:FOXL2:FOXP4:FOXS1	NATAAAACAAN	1e0	1	166941	0.3594	170415	0.3733
M00259_2.00:FOXC1:FOXC2:FOXD1:FOXD2:FOXD3:FOXD4:FOXD4L1:FOXD4L3:FOXD4L4:FOXD4L5:FOXD4L6:FOXE1:FOXF1:FOXF2:FOXG1:FOXI1:FOXI3:FOXK2:FOXL1:FOXL2:FOXP4:FOXS1	ATAAACAA	1e0	1	132808	0.2859	135831	0.2975
M00261_2.00:ALX1:ALX3:ALX4:ARX:BARHL1:BARHL2:BARX1:BARX2:BSX:DLX1:DLX2:DLX3:DLX4:DLX5:DLX6:DRGX:EMX1:EMX2:EN1:EN2:ESX1:EVX1:EVX2:GBX1:GBX2:GSX1:GSX2:HESX1:HOXA2:HOXA3:HOXB2:HOXB3:HOXD3:ISX:LBX1:LBX2:LHX1:LHX2:LHX3:LHX4:LHX5:LHX6:LHX8:LHX9:LMX1A:LMX1B:MEOX1:MIXL1:MNX1:MSX1:MSX2:NKX1-1:NKX1-2:NOBOX:NOTO:OTP:PDX1:PHOX2A:PHOX2B:PROP1:PRRX1:PRRX2:RAX:RAX2:SEBOX:SHOX:SHOX2:UNCX:VAX1:VAX2:VSX1:VSX2:ZFHX2:ZFHX3	NNTAATKVR	1e0	1	271088	0.5836	281169	0.6159
M00264_2.00:ALX1:ALX3:ALX4:ARX:BARHL1:BARHL2:BARX1:BARX2:BSX:DLX1:DLX2:DLX3:DLX4:DLX5:DLX6:DRGX:EMX1:EMX2:EN1:EN2:ESX1:EVX1:EVX2:GBX1:GBX2:GSX1:GSX2:HESX1:HOXA2:HOXA3:HOXB2:HOXB3:HOXD3:ISX:LBX1:LBX2:LHX1:LHX2:LHX3:LHX4:LHX5:LHX6:LHX8:LHX9:LMX1A:LMX1B:MEOX1:MIXL1:MNX1:MSX1:MSX2:NKX1-1:NKX1-2:NOBOX:NOTO:OTP:PDX1:PHOX2A:PHOX2B:PROP1:PRRX1:PRRX2:RAX:RAX2:SEBOX:SHOX:SHOX2:UNCX:VAX1:VAX2:VSX1:VSX2:ZFHX2:ZFHX3	NNTAATTNN	1e0	1	306358	0.6595	317962	0.6965
M00266_2.00:ALX1:ALX3:ALX4:ARX:BARX1:BARX2:BSX:DLX2:DLX3:DRGX:EMX1:EMX2:EN1:EN2:ESX1:EVX1:EVX2:GBX1:GBX2:GSX1:GSX2:HESX1:HOXA2:HOXA3:HOXB2:HOXB3:HOXD3:ISL1:ISL2:ISX:LBX1:LBX2:LHX1:LHX2:LHX3:LHX4:LHX5:LHX6:LHX8:LHX9:LMX1A:LMX1B:MEOX1:MIXL1:MNX1:MSX1:MSX2:NKX1-1:NKX1-2:NOBOX:NOTO:OTP:PDX1:PHOX2A:PHOX2B:PROP1:PRRX1:PRRX2:RAX:RAX2:SEBOX:SHOX:SHOX2:UNCX:VAX1:VAX2:VSX1:VSX2:ZFHX2:ZFHX3	NNTAATKRN	1e0	1	311096	0.6697	322476	0.7064
M00267_2.00:ALX1:ALX3:ALX4:ARX:BARX1:BARX2:BSX:DRGX:EMX1:EMX2:EN1:EN2:ESX1:GBX1:GBX2:GSX1:GSX2:HESX1:HOXA2:HOXA3:HOXB2:HOXB3:HOXD3:ISX:LBX2:LHX1:LHX2:LHX3:LHX4:LHX5:LHX6:LHX8:LHX9:LMX1A:LMX1B:MEOX1:MIXL1:MNX1:MSX1:MSX2:NKX1-1:NKX1-2:NOBOX:NOTO:OTP:PDX1:PHOX2A:PHOX2B:PROP1:PRRX1:PRRX2:RAX:RAX2:SEBOX:SHOX:SHOX2:UNCX:VAX1:VAX2:VSX1:VSX2:ZFHX2	NNTAATKRV	1e0	1	296459	0.6382	307457	0.6735
M00268_2.00:ALX1:ALX3:ALX4:ARX:BARX1:BARX2:BSX:DLX2:DLX3:DRGX:EN1:EN2:ESX1:GBX1:GBX2:HESX1:HOXA2:HOXB2:ISX:LBX1:LBX2:LHX1:LHX2:LHX3:LHX4:LHX5:LHX6:LHX8:LHX9:LMX1A:LMX1B:MEOX1:MIXL1:MNX1:MSX1:MSX2:NKX1-1:NKX1-2:NOBOX:NOTO:OTP:PDX1:PHOX2A:PHOX2B:PROP1:PRRX1:PRRX2:RAX:RAX2:SEBOX:SHOX:SHOX2:UNCX:VAX1:VAX2:VSX1:VSX2:ZFHX2:ZFHX3	NNTAATTRV	1e0	1	283209	0.6097	293446	0.6428
M00269_2.00:ALX1:ALX3:ALX4:ARX:BARX1:BARX2:BSX:DLX2:DLX3:DRGX:EMX1:EMX2:EN1:EN2:ESX1:EVX1:EVX2:GBX1:GBX2:GSX1:GSX2:HESX1:HOXA2:HOXA3:HOXB2:HOXB3:HOXD3:ISL1:ISL2:ISX:LBX1:LBX2:LHX1:LHX2:LHX3:LHX4:LHX5:LHX6:LHX8:LHX9:LMX1A:LMX1B:MEOX1:MIXL1:MNX1:MSX1:MSX2:NKX1-1:NKX1-2:NOBOX:NOTO:OTP:PDX1:PHOX2A:PHOX2B:PROP1:PRRX1:PRRX2:RAX:RAX2:SEBOX:SHOX:SHOX2:UNCX:VAX1:VAX2:VSX1:VSX2:ZFHX2:ZFHX3	NNTAATKRN	1e0	1	309104	0.6654	320241	0.7015
M00270_2.00:CRX:DMBX1:DPRX:GSC:GSC2:OTX1:OTX2:PITX1:PITX2:PITX3:TPRX1	NTAATCC	1e0	1	284426	0.6123	297928	0.6526
M00271_2.00:CRX:DMBX1:DPRX:GSC:GSC2:OTX1:OTX2:PITX1:PITX2:PITX3:TPRX1	NTAATCC	1e0	1	314960	0.678	328554	0.7197
M00272_2.00:CRX:DMBX1:DPRX:GSC:GSC2:OTX1:OTX2:PITX1:PITX2:PITX3:TPRX1	NNTAATCC	1e0	1	296226	0.6377	310303	0.6797
M00273_2.00:CRX:DMBX1:DPRX:GSC:GSC2:OTX1:OTX2:PITX1:PITX2:PITX3:TPRX1	NAYTAATCCMN	1e0	1	23463	0.0505	24705.3	0.0541
M00274_2.00:CRX:DMBX1:DPRX:GSC:GSC2:OTX1:OTX2:PITX1:PITX2:PITX3:TPRX1	NCTAATCCSV	1e0	1	29224	0.0629	34536.2	0.0757
M00277_2.00:PBX1:PBX2:PBX3:PBX4	NWTGAYRNVN	1e0	1	197421	0.425	198575	0.435
M00278_2.00:ALX1:ALX3:ALX4:ARX:BARX1:BARX2:BSX:DLX1:DLX2:DLX3:DLX6:DRGX:EMX1:EMX2:EN1:EN2:ESX1:EVX1:EVX2:GBX1:GBX2:GSX1:GSX2:HESX1:HOXA2:HOXA3:HOXB2:HOXB3:HOXD3:ISL1:ISL2:ISX:LBX1:LBX2:LHX1:LHX2:LHX3:LHX4:LHX5:LHX6:LHX8:LHX9:LMX1A:LMX1B:MEOX1:MIXL1:MNX1:MSX1:MSX2:NKX1-1:NKX1-2:NOBOX:NOTO:OTP:PDX1:PHOX2A:PHOX2B:PROP1:PRRX1:PRRX2:RAX:RAX2:SEBOX:SHOX:SHOX2:UNCX:VAX1:VAX2:VSX1:VSX2:ZFHX2:ZFHX3	NNNTAAT	1e0	1	431135	0.9281	435698	0.9544
M00280_2.00:ALX1:ALX3:ALX4:ARX:BARX1:BARX2:BSX:DLX1:DLX2:DLX3:DLX6:DRGX:EMX1:EMX2:EN1:EN2:ESX1:EVX1:EVX2:GBX1:GBX2:GSX1:GSX2:HESX1:HOXA2:HOXA3:HOXB2:HOXB3:HOXD3:ISX:LBX1:LBX2:LHX1:LHX2:LHX3:LHX4:LHX5:LHX6:LHX8:LHX9:LMX1A:LMX1B:MEOX1:MIXL1:MNX1:MSX1:MSX2:NKX1-1:NKX1-2:NOBOX:NOTO:OTP:PDX1:PHOX2A:PHOX2B:PROP1:PRRX1:PRRX2:RAX:RAX2:SEBOX:SHOX:SHOX2:UNCX:VAX1:VAX2:VSX1:VSX2:ZFHX2:ZFHX3	NTMCATAATTAMN	1e0	1	54669	0.1177	56169.8	0.123
M00281_2.00:ALX1:ALX3:ALX4:ARX:BARX1:BARX2:BSX:DLX1:DLX2:DLX3:DLX6:DRGX:EMX1:EMX2:EN1:EN2:ESX1:EVX1:EVX2:GBX1:GBX2:GSX1:GSX2:HESX1:HOXA2:HOXA3:HOXB2:HOXB3:HOXD3:ISX:LBX1:LBX2:LHX1:LHX2:LHX3:LHX4:LHX5:LHX6:LHX8:LHX9:LMX1A:LMX1B:MEOX1:MIXL1:MNX1:MSX1:MSX2:NKX1-1:NKX1-2:NOBOX:NOTO:OTP:PDX1:PHOX2A:PHOX2B:PROP1:PRRX1:PRRX2:RAX:RAX2:SEBOX:SHOX:SHOX2:UNCX:VAX1:VAX2:VSX1:VSX2:ZFHX2:ZFHX3	NNNNNNNWAT	1e0	1	439394	0.9459	441861	0.9679
M00283_2.00:ALX1:ALX3:ALX4:ARX:BARHL1:BARHL2:BARX1:BARX2:BSX:DLX1:DLX2:DLX3:DLX4:DLX5:DLX6:DRGX:EMX1:EMX2:EN1:EN2:ESX1:EVX1:EVX2:GBX1:GBX2:GSX1:GSX2:HMX1:HMX2:HMX3:HOXA1:HOXA2:HOXA3:HOXA4:HOXA5:HOXB1:HOXB2:HOXB3:HOXB4:HOXB5:HOXC4:HOXC5:HOXD1:HOXD3:HOXD4:ISX:LHX2:LHX3:LHX4:LHX9:MEOX1:MIXL1:MNX1:MSX1:MSX2:NKX1-1:NKX1-2:NOBOX:NOTO:OTP:PDX1:PHOX2A:PHOX2B:PROP1:PRRX1:PRRX2:RAX:RAX2:SEBOX:SHOX:SHOX2:TLX1:TLX2:TLX3:UNCX:VAX1:VAX2:VENTX:VSX1:VSX2	NNTAATDRNN	1e0	1	279653	0.602	290275	0.6359
M00284_2.00:ALX1:ALX3:ALX4:ARX:BARHL1:BARHL2:BARX1:BARX2:BSX:DLX1:DLX2:DLX3:DLX4:DLX5:DLX6:DRGX:EMX1:EMX2:EN1:EN2:ESX1:EVX1:EVX2:GBX1:GBX2:GSX1:GSX2:HMX1:HMX2:HMX3:HOXA1:HOXA2:HOXA3:HOXA4:HOXA5:HOXB1:HOXB2:HOXB3:HOXB4:HOXB5:HOXC4:HOXC5:HOXD1:HOXD3:HOXD4:ISX:LHX2:LHX3:LHX4:LHX9:MEOX1:MIXL1:MNX1:MSX1:MSX2:NKX1-1:NKX1-2:NOBOX:NOTO:OTP:PDX1:PHOX2A:PHOX2B:PROP1:PRRX1:PRRX2:RAX:RAX2:SEBOX:SHOX:SHOX2:TLX1:TLX2:TLX3:UNCX:VAX1:VAX2:VSX1:VSX2	NBTAATDR	1e0	1	306062	0.6588	317327	0.6951
M00285_2.00:ALX1:ALX3:ALX4:ARX:BARX1:BARX2:BSX:DLX1:DLX2:DLX3:DLX4:DLX5:DLX6:DRGX:EMX1:EMX2:EN1:EN2:ESX1:EVX1:EVX2:GBX1:GBX2:GSX1:GSX2:HESX1:HOXA2:HOXA3:HOXB2:HOXB3:HOXD3:ISX:LBX1:LBX2:LHX1:LHX2:LHX3:LHX4:LHX5:LHX6:LHX8:LHX9:LMX1A:LMX1B:MEOX1:MIXL1:MNX1:MSX1:MSX2:NKX1-1:NKX1-2:NOBOX:NOTO:OTP:PDX1:PHOX2A:PHOX2B:PROP1:PRRX1:PRRX2:RAX:RAX2:SEBOX:SHOX:SHOX2:UNCX:VAX1:VAX2:VSX1:VSX2:ZFHX2:ZFHX3	WATATATTTHNN	1e0	1	157821	0.3397	160411	0.3514
M00286_2.00:ALX1:ALX3:ALX4:ARX:BARX1:BARX2:BSX:DLX1:DLX2:DLX3:DLX4:DLX5:DLX6:DRGX:EMX1:EMX2:EN1:EN2:ESX1:EVX1:EVX2:GBX1:GBX2:GSX1:GSX2:HESX1:HOXA2:HOXA3:HOXB2:HOXB3:HOXD3:ISX:LBX1:LBX2:LHX1:LHX2:LHX3:LHX4:LHX5:LHX6:LHX8:LHX9:LMX1A:LMX1B:MEOX1:MIXL1:MNX1:MSX1:MSX2:NKX1-1:NKX1-2:NOBOX:NOTO:OTP:PDX1:PHOX2A:PHOX2B:PROP1:PRRX1:PRRX2:RAX:RAX2:SEBOX:SHOX:SHOX2:UNCX:VAX1:VAX2:VSX1:VSX2:ZFHX2:ZFHX3	TAATTAD	1e0	1	293273	0.6313	304810	0.6677
M00288_2.00:ALX1:ALX3:ALX4:ARX:BARHL1:BARHL2:BARX1:BARX2:BSX:DLX1:DLX2:DLX3:DLX4:DLX5:DLX6:DRGX:EMX1:EMX2:EN1:EN2:ESX1:EVX1:EVX2:GBX1:GBX2:GSX1:GSX2:HESX1:HMX1:HMX2:HMX3:HOXA1:HOXA2:HOXA3:HOXB1:HOXB2:HOXB3:HOXD1:HOXD3:ISX:LBX1:LBX2:LHX1:LHX2:LHX3:LHX4:LHX5:LHX9:MEOX1:MEOX2:MIXL1:MNX1:MSX1:MSX2:NANOG:NANOGP8:NKX1-1:NKX1-2:NOBOX:OTP:PDX1:PHOX2A:PHOX2B:PROP1:PRRX1:PRRX2:RAX:RAX2:SEBOX:SHOX:SHOX2:UNCX:VAX1:VAX2:VSX1:VSX2	NTAATTRV	1e0	1	297829	0.6411	308971	0.6768
M00289_2.00:ALX1:ALX3:ALX4:ARX:BARHL1:BARHL2:BARX1:BARX2:BSX:DLX1:DLX2:DLX3:DLX4:DLX5:DLX6:DRGX:EMX1:EMX2:EN1:EN2:ESX1:EVX1:EVX2:GBX1:GBX2:GSX1:GSX2:HESX1:HMX1:HMX2:HMX3:HOXA1:HOXA2:HOXA3:HOXB1:HOXB2:HOXB3:HOXD3:ISX:LBX1:LBX2:LHX2:LHX3:LHX4:LHX9:MEOX1:MEOX2:MIXL1:MNX1:MSX1:MSX2:NANOG:NANOGP8:NKX1-1:NKX1-2:NOBOX:OTP:PDX1:PHOX2A:PHOX2B:PROP1:PRRX1:PRRX2:RAX:RAX2:SEBOX:SHOX:SHOX2:UNCX:VAX1:VAX2:VSX1:VSX2	TAATTGNN	1e0	1	243888	0.525	253213	0.5547
M00290_2.00:ALX1:ALX3:ALX4:ARX:BARHL1:BARHL2:BARX1:BARX2:BSX:DLX1:DLX2:DLX3:DLX4:DLX5:DLX6:DRGX:EMX1:EMX2:EN1:EN2:ESX1:EVX1:EVX2:GBX1:GBX2:GSX1:GSX2:HESX1:HMX1:HMX2:HMX3:HOXA1:HOXA2:HOXA3:HOXB1:HOXB2:HOXB3:HOXD1:HOXD3:ISX:LBX1:LBX2:LHX1:LHX2:LHX3:LHX4:LHX5:LHX9:MEOX1:MEOX2:MIXL1:MNX1:MSX1:MSX2:NANOG:NANOGP8:NKX1-1:NKX1-2:NOBOX:OTP:PDX1:PHOX2A:PHOX2B:PROP1:PRRX1:PRRX2:RAX:RAX2:SEBOX:SHOX:SHOX2:UNCX:VAX1:VAX2:VSX1:VSX2	TAATTRNN	1e0	1	281195	0.6053	291743	0.6391
M00291_2.00:ALX1:ALX3:ALX4:ARX:DRGX:EMX1:EMX2:EN1:EN2:ESX1:GBX1:GBX2:HESX1:HOXA2:HOXB2:ISX:LBX2:LHX2:LHX3:LHX4:LHX6:LHX8:LHX9:MEOX1:MIXL1:MNX1:MSX1:MSX2:NKX1-1:NKX1-2:OTP:PHOX2A:PHOX2B:PROP1:PRRX1:PRRX2:RAX:RAX2:SEBOX:SHOX:SHOX2:UNCX:VSX1:VSX2:ZFHX2	VNTAATTRV	1e0	1	194570	0.4188	197045	0.4316
M00292_2.00:ALX1:ALX3:ALX4:ARX:BARHL1:BARHL2:BARX1:BARX2:BSX:DRGX:EMX1:EMX2:EN1:EN2:ESX1:EVX1:EVX2:GBX1:GBX2:GSX1:GSX2:HESX1:HOXA2:HOXA3:HOXB2:HOXB3:HOXD3:ISX:LBX1:LBX2:LHX1:LHX2:LHX3:LHX4:LHX5:LHX6:LHX8:LHX9:LMX1A:LMX1B:MEOX1:MEOX2:MIXL1:MNX1:MSX1:MSX2:NKX1-1:NKX1-2:NOBOX:NOTO:OTP:PDX1:PHOX2A:PHOX2B:PROP1:PRRX1:PRRX2:RAX:RAX2:SEBOX:SHOX:SHOX2:UNCX:VAX1:VAX2:VSX1:VSX2:ZFHX2	VNTAATTRV	1e0	1	221671	0.4772	229397	0.5025
M00293_2.00:HOXA13:HOXB13:HOXC13:HOXD13	DTTTATDRBN	1e0	1	283707	0.6107	292674	0.6411
M00294_2.00:HOXA13:HOXB13:HOXC13:HOXD13	TCGTAAAA	1e0	1	134049	0.2886	137331	0.3008
M00295_2.00:HOXA13:HOXB13:HOXC13:HOXD13	DTTTATDRB	1e0	1	289006	0.6221	297928	0.6526
M00296_2.00:HOXA13:HOXC13:HOXD13	GTATAAAA	1e0	1	130749	0.2815	132254	0.2897
M00297_2.00:HOXA13:HOXC13:HOXD13	DTTTATAHBN	1e0	1	209775	0.4516	217250	0.4759
M00298_2.00:HOXA13:HOXB13:HOXC13:HOXD13	TTTTATDRV	1e0	1	280212	0.6032	289648	0.6345
M00299_2.00:HOXA13:HOXB13:HOXC13:HOXD13	DTTTATDRB	1e0	1	288128	0.6202	296872	0.6503
M00300_2.00:HOXA13:HOXB13:HOXC13:HOXD13	TTTTATTA	1e0	1	185918	0.4002	190756	0.4179
M00301_2.00:NKX2-1:NKX2-2:NKX2-3:NKX2-4:NKX2-5:NKX2-6:NKX2-8	HNRAGTGB	1e0	1	379362	0.8166	393712	0.8625
M00302_2.00:NKX2-1:NKX2-2:NKX2-3:NKX2-4:NKX2-5:NKX2-6:NKX2-8	WNRAGTGB	1e0	1	349759	0.7529	366392	0.8026
M00304_2.00:BARX1:BARX2:BSX:EMX1:EMX2:EN1:EN2:EVX1:EVX2:GBX1:GBX2:GSX1:GSX2:HMX1:HMX2:HMX3:HOXA1:HOXA2:HOXA3:HOXA4:HOXA5:HOXB1:HOXB2:HOXB3:HOXB4:HOXB5:HOXC4:HOXC5:HOXD1:HOXD3:HOXD4:LBX2:MEOX1:MEOX2:MNX1:NANOG:NANOGP8:NKX1-1:NKX1-2:PDX1:TLX2:VENTX	AATATATAY	1e0	1	64790	0.1395	68307.6	0.1496
M00306_2.00:ALX1:ALX3:ALX4:ARX:DRGX:EN1:EN2:ESX1:EVX1:EVX2:GBX1:GBX2:HESX1:HOXA2:HOXB2:ISX:LBX1:LBX2:LHX2:LHX3:LHX4:LHX9:LMX1A:LMX1B:MEOX2:MIXL1:MNX1:MSX1:MSX2:NKX1-1:NKX1-2:OTP:PHOX2A:PHOX2B:PROP1:PRRX1:PRRX2:RAX:RAX2:SEBOX:SHOX:SHOX2:UNCX:VSX1:VSX2	TAATTRVN	1e0	1	237469	0.5112	245582	0.538
M00307_2.00:ALX1:ALX3:ALX4:ARX:DRGX:EMX1:EMX2:EN1:EN2:ESX1:EVX1:EVX2:GBX1:GBX2:HESX1:HOXA2:HOXB2:ISX:LBX1:LBX2:LHX2:LHX3:LHX4:LHX9:LMX1A:LMX1B:MEOX2:MIXL1:MNX1:MSX1:MSX2:NKX1-1:NKX1-2:OTP:PHOX2A:PHOX2B:PROP1:PRRX1:PRRX2:RAX:RAX2:SEBOX:SHOX:SHOX2:UNCX:VSX1:VSX2	TAATTRVN	1e0	1	205397	0.4422	211952	0.4643
M00308_2.00:ALX1:ALX3:ALX4:ARX:DRGX:EMX1:EMX2:EN1:EN2:ESX1:EVX1:EVX2:GBX1:GBX2:HESX1:HOXA2:HOXB2:ISX:LBX1:LBX2:LHX2:LHX3:LHX4:LHX9:LMX1A:LMX1B:MEOX2:MIXL1:MNX1:MSX1:MSX2:NKX1-1:NKX1-2:OTP:PHOX2A:PHOX2B:PROP1:PRRX1:PRRX2:RAX:RAX2:SEBOX:SHOX:SHOX2:UNCX:VSX1:VSX2	YATATATAN	1e0	1	145054	0.3123	149792	0.3281
M00310_2.00:CRX:DMBX1:DPRX:GSC:GSC2:OTX1:OTX2:PITX1:PITX2:PITX3:TPRX1	TTAATCCY	1e0	1	84720	0.1824	92962.7	0.2036
M00311_2.00:CRX:DMBX1:DPRX:GSC:GSC2:OTX1:OTX2:PITX1:PITX2:PITX3:TPRX1	TTAATCCC	1e0	1	27345	0.0589	29797.7	0.0653
M00313_2.00:CRX:DMBX1:DPRX:GSC:GSC2:OTX1:OTX2:PITX1:PITX2:PITX3:TPRX1	NTAATCCN	1e0	1	212730	0.4579	224230	0.4912
M00314_2.00:CRX:DMBX1:DPRX:GSC:GSC2:OTX1:OTX2:PITX1:PITX2:PITX3:TPRX1	HTAATCCH	1e0	1	165659	0.3566	175015	0.3834
M00315_2.00:ALX1:ALX3:ALX4:ARX:BARX1:BARX2:BSX:DLX1:DLX2:DLX3:DLX4:DLX5:DLX6:DRGX:EMX1:EMX2:EN1:EN2:ESX1:EVX1:EVX2:GBX1:GBX2:GSX1:GSX2:HESX1:HOXA1:HOXA2:HOXA3:HOXB1:HOXB2:HOXB3:HOXD3:ISX:LBX1:LBX2:LHX1:LHX2:LHX3:LHX4:LHX5:LHX6:LHX8:LHX9:LMX1A:LMX1B:MEOX1:MIXL1:MNX1:MSX1:MSX2:NKX1-1:NKX1-2:NOBOX:NOTO:OTP:PDX1:PHOX2A:PHOX2B:PROP1:PRRX1:PRRX2:RAX:RAX2:SEBOX:SHOX:SHOX2:UNCX:VAX1:VAX2:VSX1:VSX2:ZFHX2:ZFHX3	NNTAATWN	1e0	1	378980	0.8158	388746	0.8516
M00317_2.00:ALX1:ALX3:ALX4:ARX:BARX1:BARX2:BSX:DLX1:DLX2:DLX3:DLX4:DLX5:DLX6:DRGX:EMX1:EMX2:EN1:EN2:ESX1:EVX1:EVX2:GBX1:GBX2:GSX1:GSX2:HESX1:HOXA1:HOXA2:HOXA3:HOXB1:HOXB2:HOXB3:HOXD3:ISX:LBX1:LBX2:LHX1:LHX2:LHX3:LHX4:LHX5:LHX6:LHX8:LHX9:LMX1A:LMX1B:MEOX1:MIXL1:MNX1:MSX1:MSX2:NKX1-1:NKX1-2:NOBOX:NOTO:OTP:PDX1:PHOX2A:PHOX2B:PROP1:PRRX1:PRRX2:RAX:RAX2:SEBOX:SHOX:SHOX2:UNCX:VAX1:VAX2:VSX1:VSX2:ZFHX2:ZFHX3	TAATTNVNTH	1e0	1	204971	0.4412	209508	0.4589
M00320_2.00:NKX2-1:NKX2-2:NKX2-3:NKX2-4:NKX2-5:NKX2-6:NKX2-8	NTYAAGTGG	1e0	1	133133	0.2866	136952	0.3
M00321_2.00:NKX2-1:NKX2-2:NKX2-3:NKX2-4:NKX2-5:NKX2-6:NKX2-8	TYAAGTGBNN	1e0	1	148374	0.3194	154333	0.3381
M00322_2.00:NKX2-1:NKX2-2:NKX2-3:NKX2-4:NKX2-5:NKX2-6:NKX2-8	NNNGNNN	1e0	1	456477	0.9826	453066	0.9925
M00324_2.00:NKX2-1:NKX2-2:NKX2-3:NKX2-4:NKX2-5:NKX2-6:NKX2-8	WYRTNNN	1e0	1	440460	0.9482	442386	0.9691
M00325_2.00:SIX3:SIX6	NNTGATAY	1e0	1	276756	0.5958	285710	0.6259
M00326_2.00:SIX3:SIX6	NTGATAY	1e0	1	286344	0.6164	295870	0.6481
M00327_2.00:SIX3:SIX6	NTGATACNN	1e0	1	175985	0.3788	179682	0.3936
M00328_2.00:BARX1:BARX2:BSX:EMX1:EMX2:EN1:EN2:EVX1:EVX2:GBX1:GBX2:GSX1:GSX2:HMX1:HMX2:HMX3:HOXA1:HOXA2:HOXA3:HOXA4:HOXA5:HOXA6:HOXA7:HOXB1:HOXB2:HOXB3:HOXB4:HOXB5:HOXB6:HOXB7:HOXB8:HOXC4:HOXC5:HOXC6:HOXD1:HOXD3:HOXD4:HOXD8:ISX:MEOX1:MEOX2:MNX1:NKX1-1:NKX1-2:NOTO:OTP:PDX1:TLX2:VAX1:VAX2:VENTX	TTAATTAT	1e0	1	98838	0.2128	99541.2	0.2181
M00329_2.00:BARX1:BARX2:BSX:EMX1:EMX2:EN1:EN2:EVX1:EVX2:GBX1:GBX2:GSX1:GSX2:HMX1:HMX2:HMX3:HOXA1:HOXA2:HOXA3:HOXA4:HOXA5:HOXA7:HOXB1:HOXB2:HOXB3:HOXB4:HOXB5:HOXB7:HOXC4:HOXC5:HOXD1:HOXD3:HOXD4:MEOX1:MEOX2:MNX1:NKX1-1:NKX1-2:PDX1:TLX2:VAX1:VAX2:VENTX	TTAATKANN	1e0	1	197419	0.425	200409	0.439
M00331_2.00:HOXA4:HOXA5:HOXA6:HOXA7:HOXB5:HOXB6:HOXB7:HOXB8:HOXC5:HOXC6:HOXC8:HOXD4:HOXD8	NNNHHAY	1e0	1	461907	0.9943	455702	0.9982
M00332_2.00:HOXA5:HOXA6:HOXA7:HOXB5:HOXB6:HOXB7:HOXB8:HOXC5:HOXC6:HOXC8:HOXD8	NTTATATATA	1e0	1	104474	0.2249	108257	0.2371
M00333_2.00:HOXA3:HOXA4:HOXA5:HOXA6:HOXA7:HOXB3:HOXB4:HOXB5:HOXB6:HOXB7:HOXB8:HOXC4:HOXC5:HOXC6:HOXC8:HOXD3:HOXD4:HOXD8:PDX1	NTATATATTW	1e0	1	112001	0.2411	115067	0.2521
M00334_2.00:HOXA3:HOXA4:HOXA5:HOXA6:HOXA7:HOXB3:HOXB4:HOXB5:HOXB6:HOXB7:HOXB8:HOXC4:HOXC5:HOXC6:HOXC8:HOXD3:HOXD4:HOXD8:PDX1	DTAAWDN	1e0	1	428774	0.923	432665	0.9478
M00335_2.00:PAX2:PAX6	CRVBNNNN	1e0	1	304030	0.6545	321231	0.7037
M00338_2.00:PAX2:PAX6	WCGAAARA	1e0	1	189456	0.4078	191553	0.4196
M00340_2.00:PAX2:PAX4:PAX6	NNNKNRB	1e0	1	449087	0.9667	448687	0.9829
M00347_2.00:PAX4	YNWATTA	1e0	1	370599	0.7978	381513	0.8357
M00348_2.00:PAX4	CNAATTAR	1e0	1	247822	0.5335	257442	0.5639
M00349_2.00:PAX4	YNAATTARN	1e0	1	252205	0.5429	262517	0.5751
M00350_2.00:PAX4	CNAATTAN	1e0	1	322394	0.694	334471	0.7327
M00351_2.00:PAX4	BNNATTAN	1e0	1	359587	0.7741	372057	0.815
M00353_2.00:PAX3:PAX7	NNSVATTAN	1e0	1	359099	0.773	371595	0.814
M00354_2.00:PAX3:PAX7	NVNATTA	1e0	1	400932	0.8631	410444	0.8991
M00355_2.00:PAX3:PAX7	NCVATTANN	1e0	1	338209	0.7281	351235	0.7694
M00356_2.00:PAX3:PAX7	AKTACAYGGTN	1e0	1	48121	0.1036	49579.6	0.1086
M00357_2.00:PAX3:PAX7	NSNATTANN	1e0	1	357666	0.7699	370108	0.8107
M00358_2.00:PAX3:PAX7	VATTANN	1e0	1	437831	0.9425	440417	0.9648
M00360_2.00:POU4F3	TGMATAH	1e0	1	340267	0.7325	347499	0.7612
M00361_2.00:POU4F3	WTATTAAT	1e0	1	288946	0.622	297842	0.6524
M00363_2.00:POU6F2	NTAATNNN	1e0	1	366315	0.7886	378002	0.828
M00364_2.00:POU3F4	WWATKHD	1e0	1	414941	0.8932	421140	0.9225
M00365_2.00:POU3F4	TGMATAH	1e0	1	375479	0.8083	380365	0.8332
M00366_2.00:POU3F4	TWATKMR	1e0	1	401596	0.8645	404594	0.8863
M00368_2.00:NR1H2:NR1H3:NR1H4:NR2C1:NR2C2:NR2F1:NR2F2:NR2F6:RARA:RARB:RARG:RORA:RORB:RORC:RXRA:RXRB:RXRG:VDR	NGAGGTCAHN	1e0	1	103685	0.2232	111385	0.244
M00371_2.00:NR2E3	NNTTAATATATWN	1e0	1	58859	0.1267	61587.7	0.1349
M00376_2.00:NKX2-1:NKX2-2:NKX2-3:NKX2-4:NKX2-5:NKX2-6:NKX2-8	TYAAGTGSNY	1e0	1	110118	0.237	112102	0.2456
M00377_2.00:POU2F1	TWTGMATAWW	1e0	1	147253	0.317	150383	0.3294
M00380_2.00:ALX1:ALX3:ALX4:ARX:DRGX:EMX1:EMX2:EN1:EN2:ESX1:GBX1:GBX2:HESX1:ISX:LHX1:LHX2:LHX3:LHX4:LHX5:LHX6:LHX8:LHX9:LMX1A:LMX1B:MIXL1:MSX1:MSX2:NOBOX:NOTO:OTP:PHOX2A:PHOX2B:PROP1:PRRX1:PRRX2:RAX:RAX2:SEBOX:SHOX:SHOX2:UNCX:VAX1:VAX2:VSX1:VSX2:ZFHX2	YTAATTAG	1e0	1	170026	0.366	172026	0.3768
M00381_2.00:HOXA10:HOXA4:HOXA5:HOXA6:HOXA7:HOXA9:HOXB4:HOXB5:HOXB6:HOXB7:HOXB8:HOXB9:HOXC10:HOXC4:HOXC5:HOXC6:HOXC8:HOXC9:HOXD10:HOXD4:HOXD8:HOXD9:MNX1:PDX1	TAATBRN	1e0	1	346241	0.7453	351599	0.7702
M00382_2.00:HOXA10:HOXA11:HOXA6:HOXA9:HOXB6:HOXB8:HOXB9:HOXC10:HOXC11:HOXC12:HOXC6:HOXC8:HOXC9:HOXD10:HOXD11:HOXD12:HOXD8:HOXD9	TTWATKRBN	1e0	1	293455	0.6317	301487	0.6604
M00383_2.00:BARX1:BARX2:BSX:EMX1:EMX2:EN1:EN2:EVX1:EVX2:GBX1:GBX2:GSX1:GSX2:HMX1:HMX2:HMX3:HOXA1:HOXA2:HOXA3:HOXA4:HOXA5:HOXA6:HOXA7:HOXB1:HOXB2:HOXB3:HOXB4:HOXB5:HOXB6:HOXB7:HOXB8:HOXC4:HOXC5:HOXC6:HOXD1:HOXD3:HOXD4:HOXD8:ISX:MEOX1:MEOX2:MNX1:NKX1-1:NKX1-2:NOTO:OTP:PDX1:TLX2:VAX1:VAX2:VENTX	YTAATKRNN	1e0	1	257809	0.555	267145	0.5852
M00384_2.00:ALX1:ALX3:ALX4:ARX:BARHL1:BARHL2:BARX1:BARX2:BSX:DLX1:DLX2:DLX3:DLX4:DLX5:DLX6:DRGX:EMX1:EMX2:EN1:EN2:ESX1:EVX1:EVX2:GBX1:GBX2:GSX1:GSX2:HMX1:HMX2:HMX3:HOXA1:HOXA2:HOXA3:HOXA4:HOXA5:HOXB1:HOXB2:HOXB3:HOXB4:HOXB5:HOXC12:HOXC4:HOXC5:HOXD1:HOXD3:HOXD4:ISX:LBX1:LBX2:LHX1:LHX5:MEOX1:MEOX2:MIXL1:MNX1:MSX1:MSX2:NANOG:NANOGP8:NKX1-1:NKX1-2:OTP:PDX1:PHOX2A:PHOX2B:PROP1:PRRX1:PRRX2:RAX:RAX2:SEBOX:SHOX:SHOX2:UNCX:VAX1:VAX2:VENTX:VSX1:VSX2	NTAATKABN	1e0	1	222568	0.4791	226456	0.4961
M00385_2.00:NKX2-1:NKX2-2:NKX2-3:NKX2-4:NKX2-5:NKX2-6:NKX2-8	TBAAGTGB	1e0	1	329284	0.7088	346160	0.7583
M00386_2.00:IRX2:IRX4:IRX5	NNDACAHVN	1e0	1	436334	0.9393	440306	0.9645
M00387_2.00:ALX1:ALX3:ALX4:ARX:BARHL1:BARHL2:BARX1:BARX2:BSX:DLX1:DLX2:DLX3:DLX4:DLX5:DLX6:DRGX:EMX2:EN1:EN2:GBX1:GBX2:GSX1:GSX2:HOXA1:HOXA2:HOXA3:HOXB1:HOXB2:HOXB3:HOXD1:HOXD3:ISX:LHX1:LHX5:MEOX1:MEOX2:MNX1:MSX1:MSX2:NANOG:NANOGP8:NKX1-1:NKX1-2:PDX1:PHOX2A:PHOX2B:PROP1:PRRX1:PRRX2:SHOX:SHOX2:UNCX:VAX1:VAX2:VSX1:VSX2	NTAATTRNN	1e0	1	268567	0.5781	279609	0.6125
M00388_2.00:ALX1:ALX3:ALX4:ARX:BARHL1:BARHL2:BARX1:BARX2:BSX:DLX1:DLX2:DLX3:DLX4:DLX5:DLX6:DRGX:EMX1:EMX2:EN1:EN2:ESX1:EVX1:EVX2:GBX1:GBX2:GSX1:GSX2:HESX1:HMX1:HMX2:HMX3:HOXA1:HOXA2:HOXA3:HOXA4:HOXA5:HOXA6:HOXB1:HOXB2:HOXB3:HOXB4:HOXB5:HOXB6:HOXB8:HOXC4:HOXC5:HOXC6:HOXD1:HOXD3:HOXD4:HOXD8:ISX:LHX1:LHX3:LHX4:LHX5:MEOX1:MEOX2:MIXL1:MNX1:MSX1:MSX2:NANOG:NANOGP8:NKX1-1:NKX1-2:NOTO:OTP:PDX1:PHOX2A:PHOX2B:PROP1:PRRX1:PRRX2:RAX:RAX2:SEBOX:SHOX:SHOX2:UNCX:VAX1:VAX2:VENTX:VSX1:VSX2	NTAATTRNNN	1e0	1	264558	0.5695	274454	0.6012
M00389_2.00:HOXA13:HOXB13:HOXC13:HOXD13	TTTTATDRGN	1e0	1	222329	0.4786	228119	0.4997
M00390_2.00:HOXA10:HOXA11:HOXA9:HOXB9:HOXC10:HOXC11:HOXC12:HOXC9:HOXD10:HOXD11:HOXD12:HOXD9	WTTTAYGABN	1e0	1	163586	0.3521	165566	0.3627
M00391_2.00:HOXA10:HOXA5:HOXA6:HOXA7:HOXA9:HOXB5:HOXB6:HOXB7:HOXB8:HOXB9:HOXC10:HOXC5:HOXC6:HOXC8:HOXC9:HOXD10:HOXD8:HOXD9	TTWATKRBN	1e0	1	271402	0.5842	278150	0.6093
M00393_2.00:ALX1:ALX3:ALX4:ARX:BARHL1:BARHL2:BARX1:BARX2:BSX:DRGX:EMX1:EMX2:EN1:EN2:ESX1:EVX1:EVX2:GBX1:GBX2:GSX1:GSX2:HESX1:HOXA1:HOXA2:HOXA3:HOXA4:HOXA5:HOXB1:HOXB2:HOXB3:HOXB4:HOXB5:HOXC4:HOXC5:HOXD1:HOXD3:HOXD4:LBX1:MEOX1:MEOX2:MIXL1:MNX1:MSX1:MSX2:NANOG:NANOGP8:NKX1-1:NKX1-2:PDX1:PHOX2A:PHOX2B:PROP1:PRRX1:PRRX2:RAX:RAX2:SHOX:SHOX2:TLX1:TLX3:UNCX:VAX1:VAX2:VENTX:VSX1:VSX2	NBTAATBR	1e0	1	303571	0.6535	314300	0.6885
M00394_2.00:HOXA13:HOXB13:HOXC13:HOXD13	WTTTAYDRS	1e0	1	256607	0.5524	268023	0.5871
M00395_2.00:ALX1:ALX3:ALX4:ARX:BARHL1:BARHL2:BARX1:BARX2:BSX:DRGX:EMX1:EMX2:EN1:EN2:ESX1:EVX1:EVX2:GBX1:GBX2:GSX1:GSX2:HESX1:HOXA1:HOXA2:HOXA3:HOXA4:HOXA5:HOXB1:HOXB2:HOXB3:HOXB4:HOXB5:HOXC4:HOXC5:HOXD1:HOXD3:HOXD4:LBX1:MEOX1:MEOX2:MIXL1:MNX1:MSX1:MSX2:NANOG:NANOGP8:NKX1-1:NKX1-2:PDX1:PHOX2A:PHOX2B:PROP1:PRRX1:PRRX2:RAX:RAX2:SHOX:SHOX2:TLX1:TLX3:UNCX:VAX1:VAX2:VENTX:VSX1:VSX2	NTAATKRNN	1e0	1	280689	0.6042	290868	0.6372
M00396_2.00:CRX:DMBX1:DPRX:GSC:GSC2:OTX1:OTX2:PITX1:PITX2:PITX3:TPRX1	HTAATCCN	1e0	1	192844	0.4151	202973	0.4446
M00398_2.00:ALX1:ALX3:ALX4:ARX:BARHL1:BARHL2:BARX1:BARX2:BSX:DLX1:DLX2:DLX3:DLX4:DLX5:DLX6:DRGX:EMX1:EMX2:EN1:EN2:ESX1:EVX1:EVX2:GBX1:GBX2:GSX1:GSX2:HMX1:HMX2:HMX3:HOXA1:HOXA2:HOXA3:HOXA4:HOXA5:HOXB1:HOXB2:HOXB3:HOXB4:HOXB5:HOXC4:HOXC5:HOXD1:HOXD3:HOXD4:ISX:LHX2:LHX3:LHX4:LHX9:MEOX1:MIXL1:MNX1:MSX1:MSX2:NKX1-1:NKX1-2:NOBOX:NOTO:OTP:PDX1:PHOX2A:PHOX2B:PROP1:PRRX1:PRRX2:RAX:RAX2:SEBOX:SHOX:SHOX2:TLX1:TLX2:TLX3:UNCX:VAX1:VAX2:VSX1:VSX2	NTAATKRNN	1e0	1	279284	0.6012	289429	0.634
M00399_2.00:MEIS1:MEIS2:MEIS3:PKNOX1:PKNOX2:TGIF1:TGIF2:TGIF2LX:TGIF2LY	TGACAGNH	1e0	1	207903	0.4475	210972	0.4621
M00400_2.00:ALX1:ALX3:ALX4:ARX:BARX1:BARX2:BSX:DLX1:DLX2:DLX3:DLX6:DRGX:EMX1:EMX2:EN1:EN2:ESX1:EVX1:EVX2:GBX1:GBX2:GSX1:GSX2:HESX1:HOXA2:HOXA3:HOXB2:HOXB3:HOXD3:ISX:LBX1:LBX2:LHX1:LHX2:LHX3:LHX4:LHX5:LHX6:LHX8:LHX9:LMX1A:LMX1B:MEOX1:MIXL1:MNX1:MSX1:MSX2:NKX1-1:NKX1-2:NOBOX:NOTO:OTP:PDX1:PHOX2A:PHOX2B:PROP1:PRRX1:PRRX2:RAX:RAX2:SEBOX:SHOX:SHOX2:UNCX:VAX1:VAX2:VSX1:VSX2:ZFHX2:ZFHX3	NNTAATTN	1e0	1	342532	0.7374	353846	0.7751
M00401_2.00:ALX1:ALX3:ALX4:ARX:BARX1:BARX2:BSX:DLX1:DLX2:DLX3:DLX6:DRGX:EMX1:EMX2:EN1:EN2:ESX1:EVX1:EVX2:GBX1:GBX2:GSX1:GSX2:HESX1:HOXA2:HOXA3:HOXB2:HOXB3:HOXD3:ISX:LBX1:LBX2:LHX1:LHX2:LHX3:LHX4:LHX5:LHX6:LHX8:LHX9:LMX1A:LMX1B:MEOX1:MIXL1:MNX1:MSX1:MSX2:NKX1-1:NKX1-2:NOBOX:NOTO:OTP:PDX1:PHOX2A:PHOX2B:PROP1:PRRX1:PRRX2:RAX:RAX2:SEBOX:SHOX:SHOX2:UNCX:VAX1:VAX2:VSX1:VSX2:ZFHX2:ZFHX3	NNTAATTN	1e0	1	334702	0.7205	346233	0.7584
M00402_2.00:ALX1:ALX3:ALX4:ARX:BARX1:BARX2:BSX:DLX2:DLX3:DLX5:DRGX:EMX1:EMX2:EN1:EN2:ESX1:EVX1:EVX2:GBX1:GBX2:GSX1:GSX2:HESX1:HOXA2:HOXA3:HOXB2:HOXB3:HOXD3:ISX:LBX1:LBX2:LHX1:LHX2:LHX3:LHX4:LHX5:LHX6:LHX8:LHX9:LMX1A:LMX1B:MEOX1:MIXL1:MNX1:MSX1:MSX2:NKX1-1:NKX1-2:NOBOX:NOTO:OTP:PDX1:PHOX2A:PHOX2B:PROP1:PRRX1:PRRX2:RAX:RAX2:SEBOX:SHOX:SHOX2:UNCX:VAX1:VAX2:VSX1:VSX2:ZFHX2:ZFHX3	TAATTRD	1e0	1	279056	0.6007	290254	0.6358
M00403_2.00:ALX1:ALX3:ALX4:ARX:BARHL1:BARHL2:BARX1:BARX2:BSX:DLX1:DLX2:DLX3:DLX4:DLX5:DLX6:DRGX:EMX1:EMX2:EN1:EN2:ESX1:EVX1:EVX2:GBX1:GBX2:GSX1:GSX2:HESX1:HOXA1:HOXA2:HOXA3:HOXA4:HOXA5:HOXB1:HOXB2:HOXB3:HOXB4:HOXB5:HOXC4:HOXC5:HOXD1:HOXD3:HOXD4:ISX:LHX1:LHX3:LHX4:LHX5:MEOX1:MEOX2:MIXL1:MNX1:MSX1:MSX2:NANOG:NANOGP8:NKX1-1:NKX1-2:NOTO:OTP:PDX1:PHOX2A:PHOX2B:PROP1:PRRX1:PRRX2:RAX:RAX2:SEBOX:SHOX:SHOX2:UNCX:VAX1:VAX2:VENTX:VSX1:VSX2	NTAATKABN	1e0	1	217759	0.4688	225418	0.4938
M00404_2.00:NKX2-1:NKX2-2:NKX2-3:NKX2-4:NKX2-5:NKX2-6:NKX2-8	NHYAAGTGBN	1e0	1	238856	0.5142	254204	0.5569
M00405_2.00:ALX1:ALX3:ALX4:ARX:DLX1:DLX2:DLX3:DLX4:DLX5:DLX6:DRGX:ESX1:HOXA2:HOXB2:ISX:LHX1:LHX2:LHX3:LHX4:LHX5:LHX9:MEOX1:MIXL1:MNX1:MSX1:MSX2:PHOX2A:PHOX2B:PROP1:PRRX1:PRRX2:RAX:RAX2:SEBOX:SHOX:SHOX2:UNCX:VSX1:VSX2	TAATTRVNN	1e0	1	254341	0.5475	262934	0.576
M00406_2.00:ALX1:ALX3:ALX4:ARX:DRGX:EMX1:EMX2:EN1:EN2:ESX1:GBX1:GBX2:HESX1:ISX:LHX1:LHX2:LHX3:LHX4:LHX5:LHX6:LHX8:LHX9:LMX1A:LMX1B:MIXL1:MSX1:MSX2:NOBOX:NOTO:OTP:PHOX2A:PHOX2B:PROP1:PRRX1:PRRX2:RAX:RAX2:SEBOX:SHOX:SHOX2:UNCX:VAX1:VAX2:VSX1:VSX2:ZFHX2	HTAATTAS	1e0	1	201969	0.4348	204540	0.4481
M00408_2.00:HMBOX1:HNF1A:HNF1B	NTAACYNN	1e0	1	332882	0.7166	339878	0.7445
M00409_2.00:ARX:BARHL1:BARHL2:BARX1:BARX2:BSX:DLX1:DLX2:DLX3:DLX4:DLX5:DLX6:EN1:EN2:GBX1:GBX2:GSX1:GSX2:HOXA1:HOXA2:HOXA3:HOXB1:HOXB2:HOXB3:HOXD1:HOXD3:ISX:LHX1:LHX5:MEOX1:MNX1:MSX1:MSX2:NANOG:NANOGP8:NKX1-1:NKX1-2:PDX1:PROP1:SHOX:SHOX2:UNCX:VAX1:VAX2:VSX2	NTAATTRN	1e0	1	317687	0.6839	329170	0.7211
M00410_2.00:HOXA10:HOXA11:HOXA5:HOXA6:HOXA7:HOXA9:HOXB5:HOXB6:HOXB8:HOXB9:HOXC10:HOXC11:HOXC5:HOXC6:HOXC8:HOXC9:HOXD10:HOXD11:HOXD8:HOXD9	TTTTATKRCN	1e0	1	203638	0.4384	208458	0.4566
M00411_2.00:CRX:DMBX1:DPRX:GSC:GSC2:OTX1:OTX2:PITX1:PITX2:PITX3:TPRX1	NNTAATCCN	1e0	1	161350	0.3473	170638	0.3738
M00413_2.00:ALX1:ALX3:ALX4:ARX:BARHL1:BARHL2:BARX1:BARX2:BSX:DLX1:DLX2:DLX3:DLX4:DLX5:DLX6:DRGX:EMX1:EMX2:EN1:EN2:ESX1:EVX1:EVX2:GBX1:GBX2:GSX1:GSX2:HOXA1:HOXA2:HOXA3:HOXA4:HOXA5:HOXB1:HOXB2:HOXB3:HOXB4:HOXB5:HOXC4:HOXC5:HOXD1:HOXD3:HOXD4:ISX:MEOX1:MEOX2:MIXL1:MNX1:MSX1:MSX2:NANOG:NANOGP8:NKX1-1:NKX1-2:OTP:PDX1:PHOX2A:PHOX2B:PROP1:PRRX1:PRRX2:RAX:RAX2:SEBOX:SHOX:SHOX2:UNCX:VAX1:VAX2:VENTX:VSX1:VSX2	NNTAATBGNN	1e0	1	238492	0.5134	247991	0.5432
M00414_2.00:ALX1:ALX3:ALX4:ARX:BARHL1:BARHL2:BARX1:BARX2:BSX:DLX1:DLX2:DLX3:DLX4:DLX5:DLX6:DRGX:EMX1:EMX2:EN1:EN2:ESX1:EVX1:EVX2:GBX1:GBX2:GSX1:GSX2:HESX1:HMX1:HMX2:HMX3:HOXA1:HOXA2:HOXA3:HOXB1:HOXB2:HOXB3:HOXD1:HOXD3:ISX:LBX1:LBX2:LHX1:LHX2:LHX3:LHX4:LHX5:LHX9:MEOX1:MEOX2:MIXL1:MNX1:MSX1:MSX2:NANOG:NANOGP8:NKX1-1:NKX1-2:NOBOX:OTP:PDX1:PHOX2A:PHOX2B:PROP1:PRRX1:PRRX2:RAX:RAX2:SEBOX:SHOX:SHOX2:UNCX:VAX1:VAX2:VSX1:VSX2	TAATTGNN	1e0	1	221640	0.4771	228919	0.5015
M00415_2.00:CRX:DMBX1:DPRX:GSC:GSC2:OTX1:OTX2:PITX1:PITX2:PITX3:TPRX1	HTAATCCBN	1e0	1	115378	0.2484	123840	0.2713
M00416_2.00:IRX2:IRX4:IRX5	NNNDACAH	1e0	1	443041	0.9537	444734	0.9742
M00417_2.00:ALX1:ALX3:ALX4:ARX:BARX1:BARX2:DRGX:EMX1:EMX2:EN1:EN2:ESX1:GBX1:GBX2:GSX1:GSX2:HESX1:HOXA2:HOXA3:HOXA4:HOXA5:HOXB2:HOXB3:HOXB4:HOXB5:HOXC4:HOXC5:HOXD3:HOXD4:ISX:LHX2:LHX3:LHX4:LHX6:LHX8:LHX9:LMX1A:LMX1B:MEOX1:MIXL1:MNX1:MSX1:MSX2:NKX1-1:NKX1-2:NOBOX:NOTO:OTP:PDX1:PHOX2A:PHOX2B:PROP1:PRRX1:PRRX2:RAX:RAX2:SEBOX:SHOX:SHOX2:UNCX:VAX1:VAX2:VSX1:VSX2:ZFHX2	NYTAATTA	1e0	1	233376	0.5024	241719	0.5295
M00418_2.00:CRX:DMBX1:DPRX:GSC:GSC2:OTX1:OTX2:PITX1:PITX2:PITX3:TPRX1	NTAATCCN	1e0	1	203475	0.438	214071	0.4689
M00419_2.00:HMBOX1:HNF1A:HNF1B	YTRGTWAN	1e0	1	279221	0.6011	284747	0.6238
M00420_2.00:DBX2:NKX3-1:NKX3-2	YTAAGTGSNN	1e0	1	123363	0.2656	127099	0.2784
M00421_2.00:HOXA10:HOXA11:HOXA6:HOXA9:HOXB6:HOXB8:HOXB9:HOXC10:HOXC11:HOXC12:HOXC6:HOXC8:HOXC9:HOXD10:HOXD11:HOXD12:HOXD8:HOXD9	TTAATGAC	1e0	1	118113	0.2543	120523	0.264
M00422_2.00:BARX1:BARX2:BSX:EMX1:EMX2:EN1:EN2:EVX1:EVX2:GBX1:GBX2:GSX1:GSX2:HMX1:HMX2:HMX3:HOXA1:HOXA2:HOXA3:HOXA4:HOXA5:HOXA6:HOXA7:HOXA9:HOXB1:HOXB2:HOXB3:HOXB4:HOXB5:HOXB6:HOXB7:HOXB8:HOXB9:HOXC4:HOXC5:HOXC6:HOXC8:HOXC9:HOXD1:HOXD3:HOXD4:HOXD8:HOXD9:ISX:MEOX1:MEOX2:MNX1:NKX1-1:NKX1-2:NOTO:OTP:PDX1:VAX1:VAX2:VENTX	NTAATKR	1e0	1	349413	0.7522	359251	0.787
M00423_2.00:ALX1:ALX3:ALX4:ARX:BARHL1:BARHL2:BARX1:BARX2:BSX:DLX1:DLX2:DLX3:DLX4:DLX5:DLX6:DRGX:EMX1:EMX2:EN1:EN2:GBX1:GBX2:GSX1:GSX2:HMX1:HMX3:HOXA1:HOXA2:HOXA3:HOXB1:HOXB2:HOXB3:HOXD1:HOXD3:ISX:LHX1:LHX5:MEOX1:MEOX2:MNX1:MSX1:MSX2:NANOG:NANOGP8:NKX1-1:NKX1-2:PDX1:PHOX2A:PHOX2B:PROP1:PRRX1:PRRX2:SHOX:SHOX2:UNCX:VAX1:VAX2:VSX1:VSX2	NTAATTRNN	1e0	1	274114	0.5901	285050	0.6244
M00424_2.00:ALX1:ALX3:ALX4:ARX:DRGX:ESX1:GBX1:GBX2:ISX:MIXL1:OTP:PHOX2A:PHOX2B:PROP1:PRRX1:PRRX2:RAX:RAX2:SEBOX:SHOX:SHOX2:UNCX:VSX1:VSX2	NYTAATTA	1e0	1	195193	0.4202	201166	0.4407
M00425_2.00:SIX1:SIX2:SIX4:SIX5	YGATACSN	1e0	1	210270	0.4526	214906	0.4708
M00426_2.00:ALX1:ALX3:ALX4:ARX:BARHL1:BARHL2:BARX1:BARX2:BSX:DRGX:EMX1:EMX2:EN1:EN2:ESX1:EVX1:EVX2:GBX1:GBX2:GSX1:GSX2:HESX1:HOXA2:HOXA3:HOXB2:HOXB3:HOXD3:ISX:LBX1:LBX2:LHX1:LHX2:LHX3:LHX4:LHX5:LHX6:LHX8:LHX9:LMX1A:LMX1B:MEOX1:MEOX2:MIXL1:MNX1:MSX1:MSX2:NKX1-1:NKX1-2:NOBOX:NOTO:OTP:PDX1:PHOX2A:PHOX2B:PROP1:PRRX1:PRRX2:RAX:RAX2:SEBOX:SHOX:SHOX2:UNCX:VAX1:VAX2:VSX1:VSX2:ZFHX2	NNTAATTRR	1e0	1	172164	0.3706	178066	0.3901
M00427_2.00:CDX1:CDX2:CDX4	TTWATKRYN	1e0	1	247949	0.5338	254051	0.5565
M00428_2.00:CRX:DMBX1:DPRX:GSC:GSC2:OTX1:OTX2:PITX1:PITX2:PITX3:TPRX1	NTAATCCB	1e0	1	144498	0.3111	153424	0.3361
M00429_2.00:ALX1:ALX3:ALX4:ARX:BARHL1:BARHL2:BARX1:BARX2:BSX:DLX1:DLX2:DLX3:DLX4:DLX5:DLX6:DRGX:EMX1:EMX2:EN1:EN2:ESX1:EVX1:EVX2:GBX1:GBX2:GSX1:GSX2:HESX1:HMX1:HMX2:HMX3:HOXA1:HOXA2:HOXA3:HOXB1:HOXB2:HOXB3:HOXD1:HOXD3:ISX:LBX1:LBX2:LHX1:LHX2:LHX3:LHX4:LHX5:LHX9:MEOX1:MEOX2:MIXL1:MNX1:MSX1:MSX2:NANOG:NANOGP8:NKX1-1:NKX1-2:NOBOX:OTP:PDX1:PHOX2A:PHOX2B:PROP1:PRRX1:PRRX2:RAX:RAX2:SEBOX:SHOX:SHOX2:UNCX:VAX1:VAX2:VSX1:VSX2	TAATTRNN	1e0	1	252158	0.5428	261372	0.5726
M00430_2.00:ALX1:ALX3:ALX4:ARX:DRGX:EMX1:EMX2:EN1:EN2:ESX1:GBX1:GBX2:GSX1:GSX2:HESX1:HOXA2:HOXA3:HOXB2:HOXB3:HOXD3:ISX:LHX1:LHX2:LHX3:LHX4:LHX5:LHX6:LHX8:LHX9:LMX1A:LMX1B:MIXL1:MNX1:MSX1:MSX2:NOBOX:NOTO:OTP:PDX1:PHOX2A:PHOX2B:PROP1:PRRX1:PRRX2:RAX:RAX2:SEBOX:SHOX:SHOX2:UNCX:VAX1:VAX2:VSX1:VSX2:ZFHX2	BTAATYA	1e0	1	328350	0.7068	339086	0.7428
M00431_2.00:ALX1:ALX3:ALX4:ARX:BARX1:BARX2:BSX:DLX2:DLX3:DRGX:EMX1:EMX2:EN1:EN2:ESX1:EVX1:EVX2:GBX1:GBX2:GSX1:GSX2:HESX1:HOXA2:HOXA3:HOXB2:HOXB3:HOXD3:ISX:LBX1:LBX2:LHX1:LHX2:LHX3:LHX4:LHX5:LHX6:LHX8:LHX9:LMX1A:LMX1B:MEOX1:MIXL1:MNX1:MSX1:MSX2:NKX1-1:NKX1-2:NOBOX:NOTO:OTP:PDX1:PHOX2A:PHOX2B:PROP1:PRRX1:PRRX2:RAX:RAX2:SEBOX:SHOX:SHOX2:UNCX:VAX1:VAX2:VSX1:VSX2:ZFHX2	TAATTARN	1e0	1	180634	0.3888	186466	0.4085
M00432_2.00:ALX1:ALX3:ALX4:ARX:DRGX:EN1:EN2:ESX1:HESX1:ISX:LHX2:LHX3:LHX4:LHX6:LHX8:LHX9:LMX1A:LMX1B:MIXL1:NOBOX:OTP:PHOX2A:PHOX2B:PROP1:PRRX1:PRRX2:RAX:RAX2:SEBOX:SHOX:SHOX2:UNCX:VSX1:VSX2:ZFHX2	NWWATTAN	1e0	1	358116	0.7709	369501	0.8094
M00433_2.00:ARX:BARHL1:BARHL2:BARX1:BARX2:BSX:DLX1:DLX2:DLX3:DLX4:DLX5:DLX6:EMX1:EMX2:ESX1:EVX1:EVX2:GBX1:GBX2:HMX1:HMX2:HMX3:HOXA2:HOXB2:LBX1:LBX2:MEOX1:MEOX2:MNX1:MSX1:MSX2:NANOG:NANOGP8:NKX1-1:NKX1-2:PDX1:RAX:RAX2:TLX1:TLX2:TLX3:UNCX:VAX1:VAX2	NTAAWYGNY	1e0	1	233236	0.5021	241584	0.5292
M00434_2.00:ALX1:ALX3:ALX4:ARX:DRGX:EN1:EN2:ESX1:ISX:LHX2:LHX3:LHX4:LHX6:LHX8:LHX9:LMX1A:LMX1B:MIXL1:OTP:PHOX2A:PHOX2B:PROP1:PRRX1:PRRX2:RAX:RAX2:SEBOX:SHOX:SHOX2:UNCX:VSX1:VSX2:ZFHX2	YTRATTAV	1e0	1	205415	0.4422	206681	0.4528
M00435_2.00:ALX1:ALX3:ALX4:ARX:DRGX:EMX1:EMX2:EN1:EN2:ESX1:GBX1:GBX2:GSX1:GSX2:HESX1:HOXA2:HOXA3:HOXB2:HOXB3:HOXD3:ISX:LHX1:LHX2:LHX3:LHX4:LHX5:LHX6:LHX8:LHX9:LMX1A:LMX1B:MIXL1:MNX1:MSX1:MSX2:NOBOX:NOTO:OTP:PDX1:PHOX2A:PHOX2B:PROP1:PRRX1:PRRX2:RAX:RAX2:SEBOX:SHOX:SHOX2:UNCX:VAX1:VAX2:VSX1:VSX2:ZFHX2	NNYTAATTA	1e0	1	205393	0.4421	210231	0.4605
M00436_2.00:HOXA10:HOXA4:HOXA5:HOXA6:HOXA7:HOXA9:HOXB4:HOXB5:HOXB6:HOXB7:HOXB8:HOXB9:HOXC10:HOXC4:HOXC5:HOXC6:HOXC8:HOXC9:HOXD10:HOXD4:HOXD8:HOXD9:MNX1:PDX1	TTWATKRB	1e0	1	287668	0.6193	293929	0.6439
M00437_2.00:MEIS1:MEIS2:MEIS3:PKNOX1:PKNOX2:TGIF1:TGIF2	NTGACAGSY	1e0	1	145561	0.3133	145971	0.3198
M00438_2.00:NKX2-1:NKX2-2:NKX2-3:NKX2-4:NKX2-5:NKX2-6:NKX2-8	NTNRAGTGB	1e0	1	309037	0.6653	325751	0.7136
M00439_2.00:ALX1:ALX3:ALX4:ARX:BARX1:BARX2:BSX:DLX1:DLX2:DLX3:DLX4:DLX5:DLX6:DRGX:EMX1:EMX2:EN1:EN2:ESX1:EVX1:EVX2:GBX1:GBX2:GSX1:GSX2:HESX1:HOXA1:HOXA2:HOXA3:HOXB1:HOXB2:HOXB3:HOXD3:ISL1:ISL2:ISX:LBX1:LBX2:LHX1:LHX2:LHX3:LHX4:LHX5:LHX6:LHX8:LHX9:LMX1A:LMX1B:MEOX1:MIXL1:MNX1:MSX1:MSX2:NKX1-1:NKX1-2:NOBOX:NOTO:OTP:PDX1:PHOX2A:PHOX2B:PROP1:PRRX1:PRRX2:RAX:RAX2:SEBOX:SHOX:SHOX2:UNCX:VAX1:VAX2:VSX1:VSX2:ZFHX2:ZFHX3	NTAATTRN	1e0	1	286374	0.6165	297518	0.6517
M00440_2.00:CRX:DMBX1:DPRX:GSC:GSC2:OTX1:OTX2:PITX1:PITX2:PITX3:TPRX1	YTAATCCY	1e0	1	96650	0.2081	104983	0.23
M00441_2.00:CRX:DMBX1:DPRX:GSC:GSC2:OTX1:OTX2:PITX1:PITX2:PITX3:TPRX1	HTAATCCBN	1e0	1	133845	0.2881	142464	0.3121
M00442_2.00:ALX1:ALX3:ALX4:ARX:BARHL1:BARHL2:BARX1:BARX2:BSX:DLX1:DLX2:DLX3:DLX4:DLX5:DLX6:DRGX:EMX1:EMX2:EN1:EN2:ESX1:EVX1:EVX2:GBX1:GBX2:GSX1:GSX2:HESX1:HMX1:HMX3:HOXA1:HOXA2:HOXA3:HOXA4:HOXA5:HOXB1:HOXB2:HOXB3:HOXB4:HOXB5:HOXC4:HOXC5:HOXD1:HOXD3:HOXD4:ISX:MEOX1:MEOX2:MIXL1:MNX1:MSX1:MSX2:NKX1-1:NKX1-2:NOTO:OTP:PDX1:PHOX2A:PHOX2B:PROP1:PRRX1:PRRX2:RAX:RAX2:SEBOX:SHOX:SHOX2:TLX1:TLX2:TLX3:UNCX:VAX1:VAX2:VENTX:VSX1:VSX2	NHTAATTRNN	1e0	1	207541	0.4468	214685	0.4703
M00443_2.00:ALX1:ALX3:ALX4:ARX:BARHL1:BARHL2:BARX1:BARX2:BSX:DLX1:DLX2:DLX3:DLX4:DLX5:DLX6:DRGX:EMX1:EMX2:EN1:EN2:ESX1:EVX1:EVX2:GBX1:GBX2:GSX1:GSX2:HESX1:HOXA1:HOXA2:HOXA3:HOXB1:HOXB2:HOXB3:HOXD3:ISX:LBX1:LBX2:LHX1:LHX2:LHX3:LHX4:LHX5:LHX6:LHX8:LHX9:LMX1A:LMX1B:MEOX1:MIXL1:MNX1:MSX1:MSX2:NKX1-1:NKX1-2:NOBOX:NOTO:OTP:PDX1:PHOX2A:PHOX2B:PROP1:PRRX1:PRRX2:RAX:RAX2:SEBOX:SHOX:SHOX2:UNCX:VAX1:VAX2:VSX1:VSX2:ZFHX2:ZFHX3	NTAATTRN	1e0	1	294753	0.6345	306203	0.6708
M00444_2.00:HMBOX1:HNF1A:HNF1B	YTAACYNVN	1e0	1	255669	0.5504	262004	0.5739
M00445_2.00:ALX1:ALX3:ALX4:ARX:DLX1:DLX2:DLX3:DLX4:DLX5:DLX6:DRGX:ESX1:HOXA2:HOXB2:ISX:LHX1:LHX2:LHX3:LHX4:LHX5:LHX9:MEOX1:MIXL1:MNX1:MSX1:MSX2:PHOX2A:PHOX2B:PROP1:PRRX1:PRRX2:RAX:RAX2:SEBOX:SHOX:SHOX2:UNCX:VSX1:VSX2	TAATTRRNH	1e0	1	202666	0.4363	208232	0.4561
M00446_2.00:ALX1:ALX3:ALX4:ARX:BARHL1:BARHL2:BARX1:BARX2:BSX:DLX1:DLX2:DLX3:DLX4:DLX5:DLX6:DRGX:EMX1:EMX2:EN1:EN2:ESX1:EVX1:EVX2:GBX1:GBX2:GSX1:GSX2:HMX1:HMX2:HMX3:HOXA1:HOXA2:HOXA3:HOXA4:HOXA5:HOXA6:HOXA7:HOXB1:HOXB2:HOXB3:HOXB4:HOXB5:HOXB6:HOXB7:HOXB8:HOXC4:HOXC5:HOXC6:HOXD1:HOXD3:HOXD4:HOXD8:ISX:LHX3:LHX4:MEOX1:MEOX2:MIXL1:MNX1:MSX1:MSX2:NANOG:NANOGP8:NKX1-1:NKX1-2:NOBOX:NOTO:OTP:PDX1:PHOX2A:PHOX2B:PROP1:PRRX1:PRRX2:RAX:RAX2:SEBOX:SHOX:SHOX2:UNCX:VAX1:VAX2:VENTX:VSX1:VSX2	NTAATKRN	1e0	1	336389	0.7241	346787	0.7597
M00447_2.00:CDX1:CDX2:CDX4	TTTATKRYN	1e0	1	255664	0.5504	261931	0.5738
M00448_2.00:ALX1:ALX3:ALX4:ARX:DRGX:EN1:EN2:ESX1:GBX1:GBX2:ISX:LHX2:LHX3:LHX4:LHX6:LHX9:LMX1A:LMX1B:MIXL1:MSX1:MSX2:NOBOX:OTP:PDX1:PHOX2A:PHOX2B:PROP1:PRRX1:PRRX2:RAX:RAX2:SEBOX:SHOX:SHOX2:UNCX:VAX1:VAX2:VSX1:VSX2	HTAATTRRN	1e0	1	189994	0.409	196243	0.4299
M00449_2.00:ALX1:ALX3:ALX4:ARX:BARHL1:BARHL2:BARX1:BARX2:BSX:DLX1:DLX2:DLX3:DLX4:DLX5:DLX6:EN1:EN2:GBX1:GBX2:GSX1:GSX2:HOXA1:HOXA2:HOXA3:HOXB1:HOXB2:HOXB3:HOXD1:HOXD3:ISX:LHX1:LHX5:MEOX1:MNX1:MSX1:MSX2:NANOG:NANOGP8:NKX1-1:NKX1-2:PDX1:PROP1:SHOX:SHOX2:UNCX:VAX1:VAX2:VSX2	TAATTRN	1e0	1	315802	0.6798	326910	0.7161
M00450_2.00:BARX1:BARX2:BSX:DLX1:DLX2:DLX3:DLX4:DLX5:DLX6:EMX1:EMX2:EN1:EN2:EVX1:EVX2:GBX1:GBX2:GSX1:GSX2:HOXA1:HOXA2:HOXA3:HOXA4:HOXA5:HOXB1:HOXB2:HOXB3:HOXB4:HOXB5:HOXC4:HOXC5:HOXD1:HOXD3:HOXD4:ISX:MEOX1:MEOX2:MNX1:MSX1:MSX2:NANOG:NANOGP8:NKX1-1:NKX1-2:PDX1:PROP1:SHOX:SHOX2:UNCX:VAX1:VAX2:VENTX	NTAATTAVB	1e0	1	197817	0.4258	205174	0.4494
M00452_2.00:ALX1:ALX3:ALX4:ARX:BARX1:BARX2:BSX:DLX1:DLX2:DLX3:DLX4:DLX5:DLX6:DRGX:EN1:EN2:ESX1:GBX1:GBX2:GSX1:GSX2:HESX1:HOXA1:HOXA2:HOXA3:HOXA4:HOXA5:HOXB1:HOXB2:HOXB3:HOXB4:HOXB5:HOXC4:HOXC5:HOXD3:HOXD4:ISX:LBX2:LHX1:LHX2:LHX3:LHX4:LHX5:LHX6:LHX8:LHX9:LMX1A:LMX1B:MEOX1:MIXL1:MNX1:MSX1:MSX2:NKX1-1:NKX1-2:NOBOX:NOTO:OTP:PDX1:PHOX2A:PHOX2B:PROP1:PRRX1:PRRX2:RAX:RAX2:SEBOX:SHOX:SHOX2:UNCX:VAX1:VAX2:VSX1:VSX2:ZFHX2	NBTAATTR	1e0	1	292330	0.6293	303294	0.6644
M00453_2.00:IRX1:IRX3:IRX6	NNDACAHGNN	1e0	1	378824	0.8155	390552	0.8555
M00454_2.00:IRX1:IRX3:IRX6	NNDACAHV	1e0	1	430576	0.9269	435870	0.9548
M00455_2.00:IRX2:IRX4:IRX5	NNNDACAHV	1e0	1	430695	0.9271	435829	0.9547
M00456_2.00:IRX2:IRX4:IRX5	NNDACAH	1e0	1	449687	0.968	449139	0.9839
M00457_2.00:ALX1:ALX3:ALX4:ARX:BARHL1:BARHL2:BARX1:BARX2:BSX:DLX1:DLX2:DLX3:DLX4:DLX5:DLX6:DRGX:EMX1:EMX2:EN1:EN2:ESX1:EVX1:EVX2:GBX1:GBX2:GSX1:GSX2:HOXA1:HOXA2:HOXA3:HOXA4:HOXA5:HOXB1:HOXB2:HOXB3:HOXB4:HOXB5:HOXC4:HOXC5:HOXD1:HOXD3:HOXD4:ISX:MEOX1:MEOX2:MIXL1:MNX1:MSX1:MSX2:NANOG:NANOGP8:NKX1-1:NKX1-2:OTP:PDX1:PHOX2A:PHOX2B:PROP1:PRRX1:PRRX2:RAX:RAX2:SEBOX:SHOX:SHOX2:UNCX:VAX1:VAX2:VENTX:VSX1:VSX2	NTAATBGNN	1e0	1	297749	0.641	308764	0.6764
M00458_2.00:ISL1:ISL2:NOTO:SHOX:SHOX2:VSX1	NTAATDG	1e0	1	395848	0.8521	404212	0.8855
M00459_2.00:ALX1:ALX3:ALX4:ARX:BARX1:BARX2:BSX:DLX2:DLX3:DRGX:EMX1:EMX2:EN1:EN2:ESX1:EVX1:EVX2:GBX1:GBX2:GSX1:GSX2:HESX1:HOXA2:HOXA3:HOXB2:HOXB3:HOXD3:ISL1:ISL2:ISX:LBX1:LBX2:LHX1:LHX2:LHX3:LHX4:LHX5:LHX6:LHX8:LHX9:LMX1A:LMX1B:MEOX1:MIXL1:MNX1:MSX1:MSX2:NKX1-1:NKX1-2:NOBOX:NOTO:OTP:PDX1:PHOX2A:PHOX2B:PROP1:PRRX1:PRRX2:RAX:RAX2:SEBOX:SHOX:SHOX2:UNCX:VAX1:VAX2:VSX1:VSX2:ZFHX2:ZFHX3	NNTAATTRV	1e0	1	249451	0.537	259400	0.5682
M00460_2.00:ARX:BARHL1:BARHL2:BARX1:BARX2:BSX:DLX1:DLX2:DLX3:DLX4:DLX5:DLX6:EMX1:EMX2:ESX1:EVX1:EVX2:GBX1:GBX2:HMX1:HMX2:HMX3:HOXA2:HOXB2:LBX1:LBX2:MEOX1:MEOX2:MNX1:MSX1:MSX2:NANOG:NANOGP8:NKX1-1:NKX1-2:PDX1:RAX:RAX2:TLX1:TLX2:TLX3:UNCX:VAX1:VAX2	NTAAWYGNY	1e0	1	261194	0.5623	271171	0.594
M00461_2.00:SIX1:SIX2:SIX4:SIX5	NTGATACCN	1e0	1	202283	0.4354	209430	0.4588
M00462_2.00:ALX1:ALX3:ALX4:ARX:BARHL1:BARHL2:BARX1:BARX2:BSX:DLX1:DLX2:DLX3:DLX4:DLX5:DLX6:DRGX:EMX1:EMX2:EN1:EN2:ESX1:EVX1:EVX2:GBX1:GBX2:GSX1:GSX2:HESX1:HMX1:HMX2:HMX3:HOXA1:HOXA2:HOXA3:HOXA4:HOXA5:HOXB1:HOXB2:HOXB3:HOXB4:HOXB5:HOXC4:HOXC5:HOXD1:HOXD3:HOXD4:ISX:LBX1:LBX2:LHX2:LHX3:LHX4:LHX9:MEOX1:MEOX2:MIXL1:MNX1:MSX1:MSX2:NANOG:NANOGP8:NKX1-1:NKX1-2:NOBOX:NOTO:OTP:PDX1:PHOX2A:PHOX2B:PROP1:PRRX1:PRRX2:RAX:RAX2:SEBOX:SHOX:SHOX2:UNCX:VAX1:VAX2:VENTX:VSX1:VSX2	NTAATTR	1e0	1	307271	0.6615	317088	0.6946
M00463_2.00:HDX	TGATYBY	1e0	1	407112	0.8764	415510	0.9102
M00464_2.00:ALX1:ALX3:ALX4:ARX:BARHL1:BARHL2:BARX1:BARX2:BSX:DLX1:DLX2:DLX3:DLX4:DLX5:DLX6:DRGX:EMX1:EMX2:EN1:EN2:ESX1:EVX1:EVX2:GBX1:GBX2:GSX1:GSX2:HMX1:HMX2:HMX3:HOXA1:HOXA2:HOXA3:HOXA4:HOXA5:HOXB1:HOXB2:HOXB3:HOXB4:HOXB5:HOXC4:HOXC5:HOXD1:HOXD3:HOXD4:ISX:LHX2:LHX3:LHX4:LHX9:MEOX1:MIXL1:MNX1:MSX1:MSX2:NKX1-1:NKX1-2:NOBOX:NOTO:OTP:PDX1:PHOX2A:PHOX2B:PROP1:PRRX1:PRRX2:RAX:RAX2:SEBOX:SHOX:SHOX2:TLX1:TLX2:TLX3:UNCX:VAX1:VAX2:VSX1:VSX2	NTAATKRNN	1e0	1	294020	0.6329	304961	0.668
M00465_2.00:ALX1:ALX3:ALX4:ARX:BARHL1:BARHL2:DRGX:ESX1:GBX1:GBX2:HESX1:HMX1:HMX2:HMX3:ISX:LBX1:LBX2:MEOX1:MEOX2:MIXL1:MSX1:MSX2:PHOX2A:PHOX2B:PROP1:PRRX1:PRRX2:RAX:RAX2:SHOX:SHOX2:TLX2:UNCX:VENTX:VSX1:VSX2	NTAATKRG	1e0	1	274959	0.5919	284384	0.623
M00466_2.00:NKX6-1:NKX6-2:NKX6-3	NWTAATKAB	1e0	1	230404	0.496	234779	0.5143
M00467_2.00:ALX1:ALX3:ALX4:ARX:BARHL1:BARHL2:BARX1:BARX2:BSX:DLX1:DLX2:DLX3:DLX4:DLX5:DLX6:DRGX:EMX1:EMX2:EN1:EN2:ESX1:EVX1:EVX2:GBX1:GBX2:GSX1:GSX2:HESX1:HOXA2:HOXA3:HOXB2:HOXB3:HOXD3:ISX:LBX1:LBX2:LHX1:LHX2:LHX3:LHX4:LHX5:LHX6:LHX8:LHX9:LMX1A:LMX1B:MEOX1:MIXL1:MNX1:MSX1:MSX2:NKX1-1:NKX1-2:NOBOX:NOTO:OTP:PDX1:PHOX2A:PHOX2B:PROP1:PRRX1:PRRX2:RAX:RAX2:SEBOX:SHOX:SHOX2:UNCX:VAX1:VAX2:VSX1:VSX2:ZFHX2:ZFHX3	HTAATTRR	1e0	1	217201	0.4676	225709	0.4944
M00468_2.00:MEIS1:MEIS2:MEIS3:PKNOX1:PKNOX2:TGIF1:TGIF2:TGIF2LX:TGIF2LY	NNTGACAGNN	1e0	1	205032	0.4414	209573	0.4591
M00469_2.00:ALX1:ALX3:ALX4:ARX:BARX1:BARX2:BSX:DLX1:DLX2:DLX3:DLX4:DLX5:DLX6:DRGX:EMX1:EMX2:EN1:EN2:ESX1:EVX1:EVX2:GBX1:GBX2:GSX1:GSX2:HMX1:HMX3:HOXA1:HOXA2:HOXA3:HOXA4:HOXA5:HOXB1:HOXB2:HOXB3:HOXB4:HOXB5:HOXC4:HOXC5:HOXD1:HOXD3:HOXD4:ISX:LHX3:LHX4:MEOX1:MIXL1:MNX1:MSX1:MSX2:NKX1-1:NKX1-2:NOTO:OTP:PDX1:PHOX2A:PHOX2B:PROP1:PRRX1:PRRX2:RAX:RAX2:SEBOX:SHOX:SHOX2:UNCX:VAX1:VAX2:VENTX:VSX1:VSX2	HTAATTANB	1e0	1	219605	0.4727	227165	0.4976
M00471_2.00:ALX1:ALX3:ALX4:ARX:BARX1:BARX2:BSX:DLX2:DLX3:DLX5:DRGX:EMX1:EMX2:EN1:EN2:ESX1:EVX1:EVX2:GBX1:GBX2:GSX1:GSX2:HESX1:HOXA2:HOXA3:HOXB2:HOXB3:HOXD3:ISX:LBX1:LBX2:LHX1:LHX2:LHX3:LHX4:LHX5:LHX6:LHX8:LHX9:LMX1A:LMX1B:MEOX1:MIXL1:MNX1:MSX1:MSX2:NKX1-1:NKX1-2:NOBOX:NOTO:OTP:PDX1:PHOX2A:PHOX2B:PROP1:PRRX1:PRRX2:RAX:RAX2:SEBOX:SHOX:SHOX2:UNCX:VAX1:VAX2:VSX1:VSX2:ZFHX2:ZFHX3	HTAATTRR	1e0	1	187036	0.4026	190275	0.4168
M00472_2.00:ALX1:ALX3:ALX4:ARX:BARX1:BARX2:BSX:DLX2:DLX3:DLX5:DRGX:EMX1:EMX2:EN1:EN2:ESX1:EVX1:EVX2:GBX1:GBX2:GSX1:GSX2:HESX1:HOXA2:HOXA3:HOXB2:HOXB3:HOXD3:ISX:LBX1:LBX2:LHX1:LHX2:LHX3:LHX4:LHX5:LHX6:LHX8:LHX9:LMX1A:LMX1B:MEOX1:MIXL1:MNX1:MSX1:MSX2:NKX1-1:NKX1-2:NOBOX:NOTO:OTP:PDX1:PHOX2A:PHOX2B:PROP1:PRRX1:PRRX2:RAX:RAX2:SEBOX:SHOX:SHOX2:UNCX:VAX1:VAX2:VSX1:VSX2:ZFHX2:ZFHX3	NTAATTRV	1e0	1	283033	0.6093	294336	0.6448
M00473_2.00:HOXA13:HOXB13:HOXC13:HOXD13	WTTTAYDRG	1e0	1	230085	0.4953	236636	0.5184
M00474_2.00:HOXA10:HOXA11:HOXA9:HOXB9:HOXC10:HOXC11:HOXC12:HOXC9:HOXD10:HOXD11:HOXD12:HOXD9	TTTAYKRBN	1e0	1	252443	0.5434	257587	0.5643
M00475_2.00:HOXA10:HOXA11:HOXA5:HOXA6:HOXA7:HOXA9:HOXB5:HOXB6:HOXB8:HOXB9:HOXC10:HOXC11:HOXC5:HOXC6:HOXC8:HOXC9:HOXD10:HOXD11:HOXD8:HOXD9	TTWATKRB	1e0	1	294214	0.6333	300700	0.6587
M00476_2.00:HOXA3:HOXA4:HOXA5:HOXA6:HOXA7:HOXA9:HOXB3:HOXB4:HOXB5:HOXB6:HOXB7:HOXB8:HOXB9:HOXC4:HOXC5:HOXC6:HOXC8:HOXC9:HOXD3:HOXD4:HOXD8:HOXD9:PDX1	DTAATKRBN	1e0	1	287396	0.6187	293340	0.6426
M00477_2.00:HOXA3:HOXA4:HOXA5:HOXA6:HOXA7:HOXA9:HOXB3:HOXB4:HOXB5:HOXB6:HOXB7:HOXB8:HOXB9:HOXC4:HOXC5:HOXC6:HOXC8:HOXC9:HOXD3:HOXD4:HOXD8:HOXD9:PDX1	YTWATKDBN	1e0	1	291726	0.628	298449	0.6538
M00478_2.00:BARX1:BARX2:BSX:EMX1:EMX2:EN1:EN2:EVX1:EVX2:GBX1:GBX2:GSX1:GSX2:HMX1:HMX2:HMX3:HOXA1:HOXA2:HOXA3:HOXA4:HOXA5:HOXA6:HOXA7:HOXA9:HOXB1:HOXB2:HOXB3:HOXB4:HOXB5:HOXB6:HOXB7:HOXB8:HOXB9:HOXC4:HOXC5:HOXC6:HOXC8:HOXC9:HOXD1:HOXD3:HOXD4:HOXD8:HOXD9:ISX:MEOX1:MEOX2:MNX1:NKX1-1:NKX1-2:NOTO:OTP:PDX1:VAX1:VAX2:VENTX	NTAATKRNN	1e0	1	271881	0.5853	281247	0.6161
M00479_2.00:BARX1:BARX2:BSX:EMX1:EMX2:EN1:EN2:EVX1:EVX2:GBX1:GBX2:GSX1:GSX2:HMX1:HMX2:HMX3:HOXA1:HOXA2:HOXA3:HOXA4:HOXA5:HOXA6:HOXA7:HOXB1:HOXB2:HOXB3:HOXB4:HOXB5:HOXB6:HOXB7:HOXB8:HOXC4:HOXC5:HOXC6:HOXD1:HOXD3:HOXD4:HOXD8:ISX:MEOX1:MEOX2:MNX1:NKX1-1:NKX1-2:NOTO:OTP:PDX1:TLX2:VAX1:VAX2:VENTX	NTAATKRNN	1e0	1	297225	0.6398	308261	0.6753
M00480_2.00:BARX1:BARX2:BSX:EMX1:EMX2:EN1:EN2:EVX1:EVX2:GBX1:GBX2:GSX1:GSX2:HMX1:HMX2:HMX3:HOXA1:HOXA2:HOXA3:HOXA4:HOXA5:HOXA6:HOXA7:HOXA9:HOXB1:HOXB2:HOXB3:HOXB4:HOXB5:HOXB6:HOXB7:HOXB8:HOXB9:HOXC4:HOXC5:HOXC6:HOXC8:HOXC9:HOXD1:HOXD3:HOXD4:HOXD8:HOXD9:ISX:MEOX1:MEOX2:MNX1:NKX1-1:NKX1-2:NOTO:OTP:PDX1:VAX1:VAX2:VENTX	NTAATKRNN	1e0	1	300104	0.646	310787	0.6808
M00481_2.00:HOXA3:HOXA4:HOXA5:HOXA6:HOXA7:HOXB3:HOXB4:HOXB5:HOXB6:HOXB7:HOXB8:HOXC4:HOXC5:HOXC6:HOXC8:HOXD3:HOXD4:HOXD8:PDX1	KTAATKRB	1e0	1	307803	0.6626	314151	0.6882
M00482_2.00:ALX1:ALX3:ALX4:ARX:DRGX:EN1:EN2:ESX1:HESX1:ISX:LHX2:LHX3:LHX4:LHX6:LHX8:LHX9:LMX1A:LMX1B:MIXL1:NOBOX:OTP:PHOX2A:PHOX2B:PROP1:PRRX1:PRRX2:RAX:RAX2:SEBOX:SHOX:SHOX2:UNCX:VSX1:VSX2:ZFHX2	WAATTAR	1e0	1	341331	0.7348	353564	0.7745
M00483_2.00:SIX3:SIX6	NYGATAC	1e0	1	369860	0.7962	381705	0.8362
M00484_2.00:ALX1:ALX3:ALX4:ARX:BARX1:BARX2:BSX:DLX1:DLX2:DLX3:DLX4:DLX5:DLX6:DRGX:EMX1:EMX2:EN1:EN2:ESX1:EVX1:EVX2:GBX1:GBX2:GSX1:GSX2:HESX1:HMX1:HMX3:HOXA1:HOXA2:HOXA3:HOXA4:HOXA5:HOXB1:HOXB2:HOXB3:HOXB4:HOXB5:HOXC4:HOXC5:HOXD1:HOXD3:HOXD4:ISX:LHX2:LHX3:LHX4:LHX6:LHX8:LHX9:LMX1A:LMX1B:MEOX1:MIXL1:MNX1:MSX1:MSX2:NKX1-1:NKX1-2:NOBOX:NOTO:OTP:PDX1:PHOX2A:PHOX2B:PROP1:PRRX1:PRRX2:RAX:RAX2:SEBOX:SHOX:SHOX2:UNCX:VAX1:VAX2:VENTX:VSX1:VSX2:ZFHX2	NNYAATTA	1e0	1	304287	0.655	314447	0.6888
M00485_2.00:DBX1:DBX2:HLX	NNNATTR	1e0	1	436073	0.9387	438145	0.9598
M00486_2.00:ALX1:ALX3:ALX4:ARX:BARX1:BARX2:BSX:DLX2:DLX3:DRGX:EMX1:EMX2:EN1:EN2:ESX1:EVX1:EVX2:GBX1:GBX2:GSX1:GSX2:HESX1:HOXA2:HOXA3:HOXB2:HOXB3:HOXD3:ISX:LBX1:LBX2:LHX1:LHX2:LHX3:LHX4:LHX5:LHX6:LHX8:LHX9:LMX1A:LMX1B:MEOX1:MIXL1:MNX1:MSX1:MSX2:NKX1-1:NKX1-2:NOBOX:NOTO:OTP:PDX1:PHOX2A:PHOX2B:PROP1:PRRX1:PRRX2:RAX:RAX2:SEBOX:SHOX:SHOX2:UNCX:VAX1:VAX2:VSX1:VSX2:ZFHX2	TAATTRR	1e0	1	299600	0.6449	311272	0.6819
M00487_2.00:ALX1:ALX3:ALX4:ARX:BARX1:BARX2:BSX:DLX2:DLX3:DLX5:DRGX:EMX1:EMX2:EN1:EN2:ESX1:EVX1:EVX2:GBX1:GBX2:GSX1:GSX2:HESX1:HOXA2:HOXA3:HOXB2:HOXB3:HOXD3:ISX:LBX1:LBX2:LHX1:LHX2:LHX3:LHX4:LHX5:LHX6:LHX8:LHX9:LMX1A:LMX1B:MEOX1:MIXL1:MNX1:MSX1:MSX2:NKX1-1:NKX1-2:NOBOX:NOTO:OTP:PDX1:PHOX2A:PHOX2B:PROP1:PRRX1:PRRX2:RAX:RAX2:SEBOX:SHOX:SHOX2:UNCX:VAX1:VAX2:VSX1:VSX2:ZFHX2:ZFHX3	NTAATTRV	1e0	1	264702	0.5698	275241	0.6029
M00488_2.00:MEIS1:MEIS2:MEIS3:PKNOX1:PKNOX2:TGIF1:TGIF2	NTGACAGSY	1e0	1	134611	0.2898	135236	0.2962
M00489_2.00:CRX:DMBX1:DPRX:GSC:GSC2:OTX1:OTX2:PITX1:PITX2:PITX3:TPRX1	NTAATCCN	1e0	1	210628	0.4534	221489	0.4852
M00490_2.00:CRX:DMBX1:GSC:OTX1:OTX2:TPRX1	NTAATCCNN	1e0	1	157008	0.338	167169	0.3662
M00491_2.00:ARX:BARHL1:BARHL2:BARX1:BARX2:BSX:DLX1:DLX2:DLX3:DLX4:DLX5:DLX6:EMX2:EN1:EN2:GBX1:GBX2:GSX1:GSX2:HOXA1:HOXA2:HOXA3:HOXB1:HOXB2:HOXB3:HOXD1:HOXD3:ISX:LHX1:LHX5:MEOX1:MNX1:MSX1:MSX2:NANOG:NANOGP8:NKX1-1:NKX1-2:PDX1:PHOX2A:PHOX2B:PROP1:SHOX:SHOX2:UNCX:VAX1:VAX2:VSX2	NTAATTRNN	1e0	1	277274	0.5969	288266	0.6315
M00492_2.00:BARX1:BARX2:BSX:DLX1:DLX2:DLX3:DLX4:DLX5:DLX6:EN1:EN2:EVX1:EVX2:GBX1:GBX2:GSX1:GSX2:HOXA1:HOXA2:HOXA3:HOXA4:HOXA5:HOXB1:HOXB2:HOXB3:HOXB4:HOXB5:HOXC4:HOXC5:HOXD1:HOXD3:HOXD4:MEOX1:MEOX2:MNX1:MSX1:MSX2:NANOG:NANOGP8:NKX1-1:NKX1-2:PDX1:VAX1:VAX2:VENTX	TAATBRVN	1e0	1	342060	0.7363	352803	0.7728
M00493_2.00:HOXA10:HOXA11:HOXA9:HOXB9:HOXC10:HOXC11:HOXC12:HOXC9:HOXD10:HOXD11:HOXD12:HOXD9	TTWAYKRB	1e0	1	299387	0.6445	311183	0.6817
M00494_2.00:HOXA10:HOXA4:HOXA5:HOXA6:HOXA7:HOXA9:HOXB4:HOXB5:HOXB6:HOXB7:HOXB8:HOXB9:HOXC10:HOXC4:HOXC5:HOXC6:HOXC8:HOXC9:HOXD10:HOXD4:HOXD8:HOXD9:MNX1:PDX1	TTAATKRCN	1e0	1	220277	0.4742	225295	0.4935
M00495_2.00:ALX1:ALX3:ALX4:ARX:BARHL1:BARHL2:BARX1:BARX2:BSX:DLX1:DLX2:DLX3:DLX6:DRGX:EMX1:EMX2:EN1:EN2:ESX1:EVX1:EVX2:GBX1:GBX2:GSX1:GSX2:HESX1:HMX1:HMX2:HMX3:HOXA1:HOXA2:HOXA3:HOXA4:HOXA5:HOXB1:HOXB2:HOXB3:HOXB4:HOXB5:HOXC4:HOXC5:HOXD3:HOXD4:LHX2:LHX3:LHX4:LHX9:MEOX1:MEOX2:MIXL1:MNX1:MSX1:MSX2:NKX1-1:NKX1-2:NOTO:OTP:PDX1:PHOX2A:PHOX2B:PROP1:PRRX1:PRRX2:RAX:RAX2:SEBOX:SHOX:SHOX2:TLX1:TLX2:TLX3:UNCX:VAX1:VAX2:VENTX:VSX1:VSX2	YTAATKRNN	1e0	1	268002	0.5769	278011	0.609
M00496_2.00:NKX2-1:NKX2-2:NKX2-3:NKX2-4:NKX2-5:NKX2-6:NKX2-8	TYAAGTGSNY	1e0	1	88700	0.1909	91412.4	0.2002
M00497_2.00:NKX2-1:NKX2-2:NKX2-3:NKX2-4:NKX2-5:NKX2-6:NKX2-8	WYAAGTGBN	1e0	1	254993	0.5489	271462	0.5947
M00498_2.00:ALX1:ALX3:ALX4:ARX:BARX1:BARX2:BSX:DLX1:DLX2:DLX3:DLX4:DLX5:DLX6:DRGX:EMX1:EMX2:EN1:EN2:ESX1:EVX1:EVX2:GBX1:GBX2:GSX1:GSX2:HESX1:HOXA1:HOXA2:HOXA3:HOXB1:HOXB2:HOXB3:HOXD3:ISX:LBX1:LBX2:LHX1:LHX2:LHX3:LHX4:LHX5:LHX6:LHX8:LHX9:LMX1A:LMX1B:MEOX1:MIXL1:MNX1:MSX1:MSX2:NKX1-1:NKX1-2:NOBOX:NOTO:OTP:PDX1:PHOX2A:PHOX2B:PROP1:PRRX1:PRRX2:RAX:RAX2:SEBOX:SHOX:SHOX2:UNCX:VAX1:VAX2:VSX1:VSX2:ZFHX2:ZFHX3	TAATTRR	1e0	1	301891	0.6499	313174	0.686
M00499_2.00:DBX1:DBX2:HLX	TWATYRN	1e0	1	389385	0.8382	397385	0.8705
M00500_2.00:MEIS1:MEIS2:MEIS3:PKNOX1:PKNOX2:TGIF1:TGIF2:TGIF2LX:TGIF2LY	NNTGACAGNH	1e0	1	153020	0.3294	153740	0.3368
M00501_2.00:ALX1:ALX3:ALX4:ARX:BARHL1:BARHL2:BARX1:BARX2:BSX:DLX1:DLX2:DLX3:DLX4:DLX5:DLX6:DRGX:EMX1:EMX2:EN1:EN2:ESX1:EVX1:EVX2:GBX1:GBX2:GSX1:GSX2:HESX1:HMX1:HMX2:HMX3:HOXA1:HOXA2:HOXA3:HOXB1:HOXB2:HOXB3:HOXD1:HOXD3:ISX:LBX1:LBX2:LHX1:LHX2:LHX3:LHX4:LHX5:LHX9:MEOX1:MEOX2:MIXL1:MNX1:MSX1:MSX2:NANOG:NANOGP8:NKX1-1:NKX1-2:NOBOX:OTP:PDX1:PHOX2A:PHOX2B:PROP1:PRRX1:PRRX2:RAX:RAX2:SEBOX:SHOX:SHOX2:UNCX:VAX1:VAX2:VSX1:VSX2	NTAATTR	1e0	1	338105	0.7278	349581	0.7658
M00503_2.00:ALX1:ALX3:ALX4:ARX:BARHL1:BARHL2:BARX1:BARX2:BSX:DLX1:DLX2:DLX3:DLX4:DLX5:DLX6:DRGX:EMX1:EMX2:EN1:EN2:ESX1:EVX1:EVX2:GBX1:GBX2:GSX1:GSX2:HESX1:HMX1:HMX3:HOXA1:HOXA2:HOXA3:HOXA4:HOXA5:HOXB1:HOXB2:HOXB3:HOXB4:HOXB5:HOXC4:HOXC5:HOXD1:HOXD3:HOXD4:ISX:MEOX1:MEOX2:MIXL1:MNX1:MSX1:MSX2:NKX1-1:NKX1-2:NOTO:OTP:PDX1:PHOX2A:PHOX2B:PROP1:PRRX1:PRRX2:RAX:RAX2:SEBOX:SHOX:SHOX2:TLX1:TLX2:TLX3:UNCX:VAX1:VAX2:VENTX:VSX1:VSX2	NNTAATTRN	1e0	1	273703	0.5892	283826	0.6217
M00504_2.00:ALX1:ALX3:ALX4:ARX:BARX1:BARX2:BSX:DLX1:DLX2:DLX3:DLX4:DLX5:DLX6:DRGX:EMX1:EMX2:EN1:EN2:ESX1:EVX1:EVX2:GBX1:GBX2:GSX1:GSX2:HMX1:HMX3:HOXA1:HOXA2:HOXA3:HOXA4:HOXA5:HOXA7:HOXB1:HOXB2:HOXB3:HOXB4:HOXB5:HOXB7:HOXC4:HOXC5:HOXD1:HOXD3:HOXD4:ISX:LHX3:LHX4:MEOX1:MEOX2:MIXL1:MNX1:MSX1:MSX2:NANOG:NANOGP8:NKX1-1:NKX1-2:NOTO:OTP:PDX1:PHOX2A:PHOX2B:PROP1:PRRX1:PRRX2:RAX:RAX2:SEBOX:SHOX:SHOX2:UNCX:VAX1:VAX2:VENTX:VSX1:VSX2	HTAATKRNN	1e0	1	237475	0.5112	241743	0.5296
M00505_2.00:HOXA13:HOXB13:HOXC13:HOXD13	WTTTAYDRSN	1e0	1	261494	0.5629	269726	0.5909
M00506_2.00:NKX3-1:NKX3-2	HTAAGTGBN	1e0	1	222461	0.4789	229745	0.5033
M00507_2.00:BARHL1:BARHL2:BSX:EMX1:EMX2:GBX1:GBX2:HMX1:HMX2:HMX3:HOXA4:HOXA5:HOXB4:HOXB5:HOXC4:HOXC5:HOXD4:LBX2:MEOX1:MEOX2:MNX1:MSX1:MSX2:NANOG:NANOGP8:PDX1:TLX1:TLX2:TLX3:VAX1:VAX2:VENTX	TTAATTGNYN	1e0	1	145178	0.3125	147849	0.3239
M00508_2.00:HOXA10:HOXA11:HOXC10:HOXC11:HOXC12:HOXD10:HOXD11:HOXD12:MEOX1	DTTTAYKRBN	1e0	1	206624	0.4448	210678	0.4615
M00509_2.00:HOXA10:HOXA11:HOXA6:HOXA9:HOXB6:HOXB8:HOXB9:HOXC10:HOXC11:HOXC12:HOXC6:HOXC8:HOXC9:HOXD10:HOXD11:HOXD12:HOXD8:HOXD9	TTWATNDN	1e0	1	330554	0.7116	338520	0.7416
M00512_2.00:SIX1:SIX2:SIX4:SIX5	NTGATACSNN	1e0	1	136056	0.2929	137824	0.3019
M00513_2.00:PBX1:PBX2:PBX3:PBX4	NDTGAYRNV	1e0	1	300408	0.6467	305802	0.6699
M00514_2.00:NKX2-1:NKX2-2:NKX2-3:NKX2-4:NKX2-5:NKX2-6:NKX2-8	TBAAGTGBNN	1e0	1	227290	0.4893	240254	0.5263
M00515_2.00:GSC:TPRX1	WTAATCCCHN	1e0	1	83811	0.1804	91611.3	0.2007
M00516_2.00:ALX1:ALX3:ALX4:ARX:BARHL1:BARHL2:BARX1:BARX2:BSX:DLX1:DLX2:DLX3:DLX4:DLX5:DLX6:DRGX:EMX1:EMX2:EN1:EN2:ESX1:EVX1:EVX2:GBX1:GBX2:GSX1:GSX2:HMX1:HMX2:HMX3:HOXA1:HOXA2:HOXA3:HOXA4:HOXA5:HOXB1:HOXB2:HOXB3:HOXB4:HOXB5:HOXC4:HOXC5:HOXD1:HOXD3:HOXD4:ISX:MEOX1:MEOX2:MIXL1:MNX1:MSX1:MSX2:NANOG:NANOGP8:NKX1-1:NKX1-2:PDX1:PHOX2A:PHOX2B:PROP1:PRRX1:PRRX2:RAX:RAX2:SEBOX:SHOX:SHOX2:UNCX:VAX1:VAX2:VENTX:VSX1:VSX2	NTAATBRNY	1e0	1	272627	0.5869	282630	0.6191
M00517_2.00:HOXA10:HOXA4:HOXA5:HOXA6:HOXA7:HOXA9:HOXB4:HOXB5:HOXB6:HOXB7:HOXB8:HOXB9:HOXC10:HOXC4:HOXC5:HOXC6:HOXC8:HOXC9:HOXD10:HOXD4:HOXD8:HOXD9:MNX1:PDX1	WTAATKRYN	1e0	1	293641	0.6321	300358	0.658
M00519_2.00:ALX1:ALX3:ALX4:ARX:BARX1:BARX2:BSX:DLX1:DLX2:DLX3:DLX4:DLX5:DLX6:DRGX:EMX1:EMX2:EN1:EN2:ESX1:EVX1:EVX2:GBX1:GBX2:GSX1:GSX2:HESX1:HMX1:HMX3:HOXA1:HOXA2:HOXA3:HOXA4:HOXA5:HOXB1:HOXB2:HOXB3:HOXB4:HOXB5:HOXC4:HOXC5:HOXD1:HOXD3:HOXD4:ISX:LHX2:LHX3:LHX4:LHX6:LHX8:LHX9:LMX1A:LMX1B:MEOX1:MIXL1:MNX1:MSX1:MSX2:NKX1-1:NKX1-2:NOBOX:NOTO:OTP:PDX1:PHOX2A:PHOX2B:PROP1:PRRX1:PRRX2:RAX:RAX2:SEBOX:SHOX:SHOX2:UNCX:VAX1:VAX2:VENTX:VSX1:VSX2:ZFHX2	TRATTRN	1e0	1	362245	0.7798	372522	0.816
M00520_2.00:NKX2-1:NKX2-2:NKX2-3:NKX2-4:NKX2-5:NKX2-6:NKX2-8	NTBAAGTGBN	1e0	1	252337	0.5432	269160	0.5896
M00522_2.00:NKX6-1:NKX6-2:NKX6-3	NWTAATKRB	1e0	1	258832	0.5572	264426	0.5792
M00523_2.00:GSC:TPRX1	NTAATCC	1e0	1	323006	0.6953	335619	0.7352
M00524_2.00:BARHL1:BARHL2:BSX:DLX2:EMX1:EMX2:EN1:EN2:GBX1:GBX2:GSX1:GSX2:HMX1:HMX2:HMX3:HOXA3:HOXA4:HOXA5:HOXB3:HOXB4:HOXB5:HOXC4:HOXC5:HOXD3:HOXD4:LBX2:MEOX1:MEOX2:MNX1:MSX1:MSX2:NANOG:NANOGP8:NKX1-1:NKX1-2:PDX1:TLX1:TLX2:TLX3:VAX1:VAX2:VENTX	TTAATTGNBN	1e0	1	146449	0.3153	147295	0.3227
M00525_2.00:ALX1:ALX3:ALX4:ARX:BARHL1:BARHL2:BARX1:BARX2:BSX:DLX1:DLX2:DLX3:DLX4:DLX5:DLX6:DRGX:EMX1:EMX2:EN1:EN2:ESX1:EVX1:EVX2:GBX1:GBX2:GSX1:GSX2:HESX1:HMX1:HMX2:HMX3:HOXA1:HOXA2:HOXA3:HOXA4:HOXA5:HOXB1:HOXB2:HOXB3:HOXB4:HOXB5:HOXC4:HOXC5:HOXD1:HOXD3:HOXD4:ISX:LBX1:LBX2:LHX2:LHX3:LHX4:LHX9:MEOX1:MEOX2:MIXL1:MNX1:MSX1:MSX2:NANOG:NANOGP8:NKX1-1:NKX1-2:NOBOX:NOTO:OTP:PDX1:PHOX2A:PHOX2B:PROP1:PRRX1:PRRX2:RAX:RAX2:SEBOX:SHOX:SHOX2:UNCX:VAX1:VAX2:VENTX:VSX1:VSX2	NNTAATTR	1e0	1	247288	0.5323	255318	0.5593
M00526_2.00:BARHL1:BARHL2:EMX1:EMX2:HMX1:HMX2:HMX3:HOXA4:HOXB4:HOXC4:HOXD4:LBX2:NKX1-1:NKX1-2:TLX1:TLX2:TLX3:VAX1:VAX2:VENTX	ATTAATTA	1e0	1	156324	0.3365	160375	0.3513
M00527_2.00:GSC:TPRX1	HTAATCYN	1e0	1	190795	0.4107	201459	0.4413
M00528_2.00:GSC:TPRX1	NTAATCCN	1e0	1	233774	0.5032	245849	0.5386
M00529_2.00:TPRX1	TTAATCCC	1e0	1	42237	0.0909	44484.4	0.0974
M00530_2.00:BARX1:BARX2:BSX:EMX1:EMX2:EN1:EN2:EVX1:EVX2:GBX1:GBX2:GSX1:GSX2:HMX1:HMX2:HMX3:HOXA1:HOXA2:HOXA3:HOXA4:HOXA5:HOXA6:HOXA7:HOXB1:HOXB2:HOXB3:HOXB4:HOXB5:HOXB6:HOXB7:HOXB8:HOXC4:HOXC5:HOXC6:HOXD1:HOXD3:HOXD4:HOXD8:ISX:MEOX1:MEOX2:MNX1:NKX1-1:NKX1-2:NOTO:OTP:PDX1:TLX2:VAX1:VAX2:VENTX	NTAATKRNN	1e0	1	331291	0.7132	342331	0.7499
M00531_2.00:ALX1:ALX3:ALX4:ARX:BARX1:BARX2:BSX:DLX1:DLX2:DLX3:DLX4:DLX5:DLX6:DRGX:EMX1:EMX2:EN1:EN2:ESX1:EVX1:EVX2:GBX1:GBX2:GSX1:GSX2:HMX1:HMX3:HOXA1:HOXA2:HOXA3:HOXA4:HOXA5:HOXA7:HOXB1:HOXB2:HOXB3:HOXB4:HOXB5:HOXB7:HOXC4:HOXC5:HOXD1:HOXD3:HOXD4:ISX:LHX3:LHX4:MEOX1:MEOX2:MIXL1:MNX1:MSX1:MSX2:NANOG:NANOGP8:NKX1-1:NKX1-2:NOTO:OTP:PDX1:PHOX2A:PHOX2B:PROP1:PRRX1:PRRX2:RAX:RAX2:SEBOX:SHOX:SHOX2:UNCX:VAX1:VAX2:VENTX:VSX1:VSX2	NTAATKRN	1e0	1	306822	0.6605	317955	0.6965
M00532_2.00:ALX1:ALX3:ALX4:ARX:BARX1:BARX2:BSX:DLX1:DLX2:DLX3:DLX4:DLX5:DLX6:DRGX:EMX1:EMX2:EN1:EN2:ESX1:EVX1:EVX2:GBX1:GBX2:GSX1:GSX2:HMX1:HMX3:HOXA1:HOXA2:HOXA3:HOXA4:HOXA5:HOXA7:HOXB1:HOXB2:HOXB3:HOXB4:HOXB5:HOXB7:HOXC4:HOXC5:HOXD1:HOXD3:HOXD4:ISX:LHX3:LHX4:MEOX1:MEOX2:MIXL1:MNX1:MSX1:MSX2:NANOG:NANOGP8:NKX1-1:NKX1-2:NOTO:OTP:PDX1:PHOX2A:PHOX2B:PROP1:PRRX1:PRRX2:RAX:RAX2:SEBOX:SHOX:SHOX2:UNCX:VAX1:VAX2:VENTX:VSX1:VSX2	YTAATKABN	1e0	1	197594	0.4254	200658	0.4396
M00534_2.00:ALX1:ALX3:ALX4:ARX:DRGX:EN1:EN2:ESX1:ISX:LHX2:LHX3:LHX4:LHX6:LHX8:LHX9:LMX1A:LMX1B:MIXL1:OTP:PHOX2A:PHOX2B:PROP1:PRRX1:PRRX2:RAX:RAX2:SEBOX:SHOX:SHOX2:UNCX:VSX1:VSX2:ZFHX2	NNTRATTRN	1e0	1	257096	0.5534	265131	0.5808
M00537_2.00:BARHL1:BSX:EMX1:EMX2:GBX1:GBX2:HMX1:HMX2:HMX3:HOXA3:HOXA4:HOXA5:HOXB3:HOXB4:HOXB5:HOXC4:HOXC5:HOXD3:HOXD4:MEOX1:MEOX2:MNX1:MSX1:MSX2:NKX1-1:NKX1-2:PDX1:TLX1:TLX2:TLX3:VENTX	TTAATTGNN	1e0	1	208843	0.4496	212912	0.4664
M00538_2.00:HOXA10:HOXA11:HOXC10:HOXC11:HOXC12:HOXD10:HOXD11:HOXD12:MEOX2	DTTTAYKABN	1e0	1	204957	0.4412	209385	0.4587
M00539_2.00:ALX1:ALX3:ALX4:ARX:DRGX:EN1:EN2:ESX1:ISX:LHX2:LHX3:LHX4:LHX6:LHX8:LHX9:LMX1A:LMX1B:MIXL1:OTP:PHOX2A:PHOX2B:PROP1:PRRX1:PRRX2:RAX:RAX2:SEBOX:SHOX:SHOX2:UNCX:VSX1:VSX2:ZFHX2	NHTRATTRN	1e0	1	241677	0.5203	248923	0.5453
M00541_2.00:PAX3:PAX7	NYRATTAN	1e0	1	337795	0.7272	351380	0.7697
M00542_2.00:PAX4	YNAATTAN	1e0	1	323468	0.6963	335721	0.7354
M00544_2.00:POU2F2	YTMATTAD	1e0	1	303406	0.6531	314869	0.6897
M00547_2.00:POU4F3	THATTAAN	1e0	1	324366	0.6983	336917	0.738
M00550_2.00:POU3F4	HTAATKARNN	1e0	1	283241	0.6097	295008	0.6462
M00551_2.00:POU3F1	NNTAATKMR	1e0	1	365250	0.7863	377137	0.8261
M00552_2.00:POU3F2	NTAATKMV	1e0	1	358641	0.772	370253	0.8111
M00554_2.00:HOXA10:HOXA11:HOXA6:HOXA9:HOXB6:HOXB8:HOXB9:HOXC10:HOXC11:HOXC12:HOXC5:HOXC6:HOXC8:HOXC9:HOXD10:HOXD11:HOXD12:HOXD8:HOXD9	WTTWATKRCN	1e0	1	212783	0.4581	217368	0.4762
M00555_2.00:ALX1:ALX3:ALX4:ARX:BARHL1:BARHL2:BARX1:BARX2:BSX:DLX1:DLX2:DLX3:DLX4:DLX5:DLX6:DRGX:EMX1:EMX2:EN1:EN2:ESX1:EVX1:EVX2:GBX1:GBX2:GSX1:GSX2:HESX1:HMX1:HMX2:HMX3:HOXA1:HOXA2:HOXA3:HOXB1:HOXB2:HOXB3:HOXD1:HOXD3:ISX:LBX1:LBX2:LHX1:LHX2:LHX3:LHX4:LHX5:LHX9:MEOX1:MEOX2:MIXL1:MNX1:MSX1:MSX2:NANOG:NANOGP8:NKX1-1:NKX1-2:NOBOX:OTP:PDX1:PHOX2A:PHOX2B:PROP1:PRRX1:PRRX2:RAX:RAX2:SEBOX:SHOX:SHOX2:UNCX:VAX1:VAX2:VSX1:VSX2	TAATTGNN	1e0	1	173686	0.3739	179729	0.3937
M00557_2.00:ALX1:ALX3:ALX4:ARX:BARHL1:BARHL2:BARX1:BARX2:BSX:DLX1:DLX2:DLX3:DLX4:DLX5:DLX6:DRGX:EMX1:EMX2:EN1:EN2:ESX1:EVX1:EVX2:GBX1:GBX2:GSX1:GSX2:HESX1:HMX1:HMX3:HOXA1:HOXA2:HOXA3:HOXA4:HOXA5:HOXB1:HOXB2:HOXB3:HOXB4:HOXB5:HOXC4:HOXC5:HOXD1:HOXD3:HOXD4:ISX:MEOX1:MEOX2:MIXL1:MNX1:MSX1:MSX2:NKX1-1:NKX1-2:NOTO:OTP:PDX1:PHOX2A:PHOX2B:PROP1:PRRX1:PRRX2:RAX:RAX2:SEBOX:SHOX:SHOX2:TLX1:TLX2:TLX3:UNCX:VAX1:VAX2:VENTX:VSX1:VSX2	NNTAATTRN	1e0	1	241774	0.5205	250857	0.5495
M00558_2.00:HOXA10:HOXA5:HOXA6:HOXA7:HOXA9:HOXB4:HOXB5:HOXB6:HOXB7:HOXB8:HOXB9:HOXC10:HOXC5:HOXC6:HOXC8:HOXC9:HOXD10:HOXD8:HOXD9	TTAATKRSN	1e0	1	244681	0.5267	250600	0.549
M00559_2.00:NKX2-1:NKX2-2:NKX2-3:NKX2-4:NKX2-5:NKX2-6:NKX2-8	YTTAAGTGGHN	1e0	1	28474	0.0613	29355.6	0.0643
M00560_2.00:NKX3-1:NKX3-2	YTAAGTGBNN	1e0	1	141265	0.3041	146293	0.3205
M00562_2.00:CRX:DMBX1:DPRX:GSC:GSC2:OTX1:OTX2:PITX1:PITX2:PITX3:TPRX1	MTTAATCCCN	1e0	1	21874	0.0471	23839.2	0.0522
M00563_2.00:SIX1:SIX2:SIX4:SIX5	NTGAYACBN	1e0	1	227502	0.4897	235475	0.5158
M00650_2.00:MYT1L:ST18	AAAGTTTG	1e0	1	102820	0.2213	103784	0.2273
M00656_2.00:DMRT1:DMRT2:DMRT3:DMRTA2:DMRTB1:DMRTC2	WTGTATCWAW	1e0	1	92608	0.1994	94707.2	0.2075
M00659_2.00:DMRT1:DMRT2:DMRT3:DMRTA2:DMRTB1:DMRTC2	AHTGTWDCDA	1e0	1	149491	0.3218	152279	0.3336
M00672_2.00:SIX1:SIX2:SIX4:SIX5	NNRGTATMRN	1e0	1	180402	0.3883	181885	0.3984
M00673_2.00:CRX:DMBX1:DPRX:GSC:GSC2:OTX1:OTX2:PITX1:PITX2:PITX3:TPRX1	HTAATCCB	1e0	1	160731	0.346	169632	0.3716
M00674_2.00:CRX:DMBX1:DPRX:GSC:GSC2:OTX1:OTX2:PITX1:PITX2:PITX3:TPRX1	WTAATCCB	1e0	1	96345	0.2074	104405	0.2287
M00678_2.00:ALX1:ALX3:ALX4:ARX:BARHL1:BARHL2:BARX1:BARX2:BSX:DLX1:DLX2:DLX3:DLX4:DLX5:DLX6:DRGX:EN1:EN2:GBX1:GBX2:GSX1:GSX2:HOXA1:HOXA2:HOXA3:HOXB1:HOXB2:HOXB3:HOXD1:HOXD3:ISX:LHX1:LHX5:MEOX1:MNX1:MSX1:MSX2:NKX1-1:NKX1-2:PDX1:PHOX2A:PHOX2B:UNCX:VAX1:VAX2:VSX1:VSX2	YWWATTRCN	1e0	1	329432	0.7092	337320	0.7389
M00679_2.00:CRX:DMBX1:DPRX:GSC:GSC2:OTX1:OTX2:PITX1:PITX2:PITX3:TPRX1	TTAATCCB	1e0	1	98854	0.2128	107041	0.2345
M00711_2.00:BBX:CIC:SOX10:SOX8:SOX9	NTSAATGD	1e0	1	308623	0.6644	315114	0.6903
M00712_2.00:LEF1:TCF7:TCF7L1:TCF7L2	YYTTTGHNNN	1e0	1	355018	0.7642	370546	0.8117
M00735_2.00:RBPJ	NNKTTCCCAY	1e0	1	174548	0.3757	175754	0.385
M00737_2.00:RBPJ	NNKTTCCCAY	1e0	1	171162	0.3685	172008	0.3768
M00738_2.00:RBPJ	KTTCCCAY	1e0	1	190916	0.411	191989	0.4206
M00739_2.00:RBPJ	NDTTCCCAY	1e0	1	190194	0.4094	191792	0.4201
M00741_2.00:RBPJ	NNKTTCCCAY	1e0	1	163557	0.3521	163945	0.3591
M00750_2.00:HMGA1:HMGA2	AAATAAAT	1e0	1	245382	0.5282	260009	0.5696
M00751_2.00:HMGA1:HMGA2	NNNNAWWWWN	1e0	1	423129	0.9109	430416	0.9429
M00754_2.00:SREBF1:SREBF2	ATCACGYGAY	1e0	1	36932	0.0795	40146.5	0.0879
M00760_2.00:JUN:JUNB:JUND	TGACKYMW	1e0	1	188694	0.4062	191561	0.4196
M00761_2.00:CEBPA:CEBPB:CEBPE	RTKDYGCAAY	1e0	1	106348	0.2289	112841	0.2472
M00762_2.00:DBP	NRTTAYGTAA	1e0	1	87216	0.1877	90427.5	0.1981
M00771_2.00:ZKSCAN1	DNNYRYRNNH	1e0	1	113678	0.2447	116198	0.2545
M00779_2.00:KLF1:KLF12:KLF3:KLF5:KLF8	RCCMCRCCCH	1e0	1	74949	0.1613	77570.9	0.1699
M00781_2.00:SNAI1	DNCTGTCANN	1e0	1	152270	0.3278	153185	0.3356
M00785_2.00:ZKSCAN5	NTCAHYTMCD	1e0	1	240650	0.518	240761	0.5274
M00786_2.00:ZNF32	TATATATAT	1e0	1	68221	0.1469	71462.3	0.1565
M00789_2.00:DMRT1:DMRT2:DMRT3:DMRTA2:DMRTC2	NAMATGTATHAWN	1e0	1	48187	0.1037	51032.2	0.1118
M00790_2.00:FOXI1:FOXI2:FOXI3:FOXJ1:FOXJ2:FOXJ3:FOXK2:FOXP3	RTAAACAHN	1e0	1	245804	0.5291	252597	0.5533
M00791_2.00:FOXC1:FOXC2:FOXD1:FOXD2:FOXD3:FOXD4:FOXD4L1:FOXD4L3:FOXD4L4:FOXD4L5:FOXD4L6:FOXE1:FOXG1:FOXI1:FOXI2:FOXI3:FOXJ3:FOXK2:FOXL1:FOXL2:FOXS1	NNRTAAACAN	1e0	1	259257	0.5581	266812	0.5845
M00792_2.00:FOXP1:FOXP2:FOXP3:FOXP4	GTAAACAA	1e0	1	123346	0.2655	125933	0.2759
M00793_2.00:FOXC2:FOXJ3:FOXK2:FOXP1:FOXP2:FOXP3:FOXP4	NGTAAACAA	1e0	1	128547	0.2767	129987	0.2847
M00794_2.00:FOXO1:FOXO3:FOXO4:FOXO6	NNRTAAACAN	1e0	1	284547	0.6125	292659	0.6411
M00795_2.00:FOXO1:FOXO3:FOXO4:FOXO6	NGTAAACAH	1e0	1	202177	0.4352	207590	0.4547
M00796_2.00:FOXC1:FOXC2:FOXD1:FOXD2:FOXD3:FOXD4:FOXD4L1:FOXD4L3:FOXD4L4:FOXD4L5:FOXD4L6:FOXE1:FOXF1:FOXF2:FOXG1:FOXI1:FOXI3:FOXJ3:FOXK2:FOXL1:FOXL2:FOXP1:FOXS1	WANRTAAACA	1e0	1	210649	0.4535	216413	0.4741
M00797_2.00:FOXO1:FOXO3:FOXO4:FOXO6:FOXP4	GTAAACAA	1e0	1	126233	0.2717	128481	0.2814
M00798_2.00:FOXO1:FOXO3:FOXO4:FOXO6:FOXP4	NNRWMAACAN	1e0	1	327369	0.7047	338536	0.7416
M00799_2.00:GATA1:GATA2:GATA3:GATA4:GATA5:GATA6	NWGATAASN	1e0	1	236317	0.5087	238658	0.5228
M00800_2.00:NKX2-1:NKX2-2:NKX2-3:NKX2-4:NKX2-5:NKX2-6:NKX2-8	TYAAGTGBNN	1e0	1	170062	0.3661	175928	0.3854
M00803_2.00:POU2F2:POU2F3	TAATTARCAT	1e0	1	146213	0.3147	147760	0.3237
M00804_2.00:POU3F1	NNTAATKAD	1e0	1	289824	0.6239	301806	0.6611
M00805_2.00:IRF1:IRF2	AAANYGAAAS	1e0	1	172108	0.3705	172974	0.3789
M00806_2.00:MECP2	NNNNWCACNN	1e0	1	432624	0.9313	435969	0.955
M00810_2.00:ESR1:ESR2:NR1D1:NR1D2:NR1H2:NR1H3:NR1H4:NR2C1:NR2C2:NR2F1:NR2F2:NR2F6:NR4A1:NR4A2:NR4A3:NR5A2:NR6A1:PPARA:PPARD:PPARG:RARA:RARB:RARG:RORA:RORB:RORC:RXRA:RXRB:RXRG	NDAGGTCANN	1e0	1	154755	0.3331	165253	0.362
M00813_2.00:ESR1:ESR2:ESRRA:ESRRB:ESRRG:NR1H2:NR1H3:NR2C2:NR2F1:NR2F2:NR2F6:RARA:RARB:RARG:RORA:RORB:RORC	NRGGTCAHNN	1e0	1	158771	0.3418	160360	0.3513
M00814_2.00:HNF4A:HNF4G:NR2E1	NRAGTCANNN	1e0	1	274797	0.5915	280690	0.6149
M00819_2.00:ESR1:ESR2:NR1D1:NR1D2:NR1H2:NR1H3:NR1H4:NR2C1:NR2C2:NR2F1:NR2F2:NR2F6:NR4A1:NR4A2:NR4A3:NR5A1:NR5A2:NR6A1:PPARA:PPARD:PPARG:RARA:RARB:RARG:RORA:RORB:RORC:RXRA:RXRB:RXRG:THRA:THRB	NKRGGTCA	1e0	1	117951	0.2539	119278	0.2613
M00822_2.00:ESR1:ESR2:HNF4A:HNF4G:NR1D1:NR1D2:NR1H2:NR1H3:NR1H4:NR2C1:NR2C2:NR2F1:NR2F2:NR2F6:NR4A1:NR4A2:NR4A3:NR5A2:NR6A1:PPARA:PPARD:PPARG:RARA:RARB:RARG:RORA:RORB:RORC:RXRA:RXRB:RXRG:THRA:THRB	RRGGTCAN	1e0	1	103387	0.2226	105362	0.2308
M00826_2.00:SOX1:SOX10:SOX11:SOX12:SOX13:SOX14:SOX15:SOX17:SOX18:SOX2:SOX21:SOX3:SOX30:SOX4:SOX5:SOX6:SOX7:SOX8:SOX9:SRY	NNNAACAAT	1e0	1	319187	0.6871	328716	0.7201
M00827_2.00:SOX1:SOX10:SOX11:SOX12:SOX13:SOX14:SOX15:SOX17:SOX18:SOX2:SOX21:SOX3:SOX30:SOX4:SOX5:SOX6:SOX7:SOX8:SOX9:SRY	ATTGTNNN	1e0	1	345278	0.7433	357240	0.7826
M00828_2.00:SOX1:SOX10:SOX11:SOX12:SOX13:SOX14:SOX15:SOX17:SOX18:SOX2:SOX21:SOX3:SOX30:SOX4:SOX5:SOX6:SOX7:SOX8:SOX9:SRY	ATTGTTHNN	1e0	1	275810	0.5937	282856	0.6196
M00836_2.00:FOXC2:FOXJ3:FOXK2:FOXP1:FOXP2:FOXP3:FOXP4	NGTAAACAAN	1e0	1	100117	0.2155	100979	0.2212
M00838_2.00:FOXP1	ACAATACA	1e0	1	91587	0.1972	95468.3	0.2091
M00869_2.00:HSF1	GAANSTTCB	1e0	1	301732	0.6495	308410	0.6756
M00984_2.00:BCL11A	RNTGACCR	1e0	1	165579	0.3564	168772	0.3697
M00985_2.00:BCL11A	NNTGWCCVNN	1e0	1	218666	0.4707	229182	0.502
M00987_2.00:BCL11B	NVHTGACCAN	1e0	1	128352	0.2763	129957	0.2847
M00988_2.00:BCL11B	RNTGACCRN	1e0	1	147273	0.317	150593	0.3299
M00989_2.00:CEBPD	NTTRCGCAA	1e0	1	3039	0.0065	3773.4	0.0083
M00990_2.00:CEBPD	TTRCGCAA	1e0	1	10108	0.0218	11363.7	0.0249
M00993_2.00:CEBPA:CEBPB:CEBPE	NTTGCGCAA	1e0	1	1790	0.0039	2488.6	0.0055
M00994_2.00:CEBPA:CEBPB:CEBPE	TTDCGCAA	1e0	1	17335	0.0373	19176.1	0.042
M00996_2.00:CEBPG	NTTRCGCAATN	1e0	1	1655	0.0036	2344.1	0.0051
M00997_2.00:CEBPG	NTTACGCAA	1e0	1	18509	0.0398	20407.1	0.0447
M00998_2.00:CEBPA:CEBPB:CEBPE	NTTRCGCAA	1e0	1	2675	0.0058	3438.1	0.0075
M00999_2.00:CEBPA:CEBPB:CEBPE	RTTDCGCAAT	1e0	1	51894	0.1117	55724.7	0.1221
M01008_2.00:FOXR1	NDCAAACA	1e0	1	249813	0.5378	254728	0.558
M01009_2.00:FOXM1	NGCATYNH	1e0	1	341356	0.7348	353927	0.7753
M01010_2.00:FOXN1:FOXN4	VACGCNNNNN	1e0	1	341408	0.7349	353552	0.7745
M01013_2.00:FOXN2:FOXN3	NNRACRCNNN	1e0	1	210938	0.4541	212712	0.466
M01016_2.00:FOXN2:FOXN3	NNGACRCNNN	1e0	1	186099	0.4006	188424	0.4128
M01018_2.00:FOXN2:FOXN3	NNDACRCNNN	1e0	1	173503	0.3735	173708	0.3805
M01030_2.00:TBX2:TBX3:TBX4:TBX5	NTVACACCTN	1e0	1	129207	0.2781	130423	0.2857
M01087_2.00:LIN54	WAWTTYAAAH	1e0	1	154954	0.3336	157087	0.3441
M01103_2.00:HMGA1:HMGA2	NNWATATWAATW	1e0	1	129097	0.2779	133598	0.2927
M01104_2.00:HMGA1:HMGA2	HDAAWWAATH	1e0	1	330883	0.7123	349484	0.7656
M01105_2.00:HMGA1:HMGA2	WNWRWAAWW	1e0	1	359611	0.7741	377092	0.826
M01106_2.00:HMGA1:HMGA2	AAAWAAAT	1e0	1	328851	0.7079	347912	0.7621
M01107_2.00:HMGA1:HMGA2	AAAWWAAT	1e0	1	299814	0.6454	317891	0.6964
M01108_2.00:HMGA1:HMGA2	AAAWAAWT	1e0	1	336935	0.7253	355666	0.7791
M01142_2.00:NFE2:NFE2L1:NFE2L2:NFE2L3	NNATGACDN	1e0	1	259355	0.5583	271136	0.5939
M01207_2.00:YBX1:YBX2:YBX3	NNNGRTRG	1e0	1	358808	0.7724	371591	0.814
M01211_2.00:DMRT1:DMRT2:DMRT3:DMRTA2:DMRTB1:DMRTC2	WWTGTWDCNW	1e0	1	158170	0.3405	161716	0.3543
M01225_2.00:E2F1:E2F2:E2F3:E2F4:E2F5:E2F6	SGCGCCHWWW	1e0	1	7554	0.0163	8658.4	0.019
M01228_2.00:FOXC1:FOXC2:FOXD1:FOXD2:FOXD3:FOXD4:FOXD4L1:FOXD4L3:FOXD4L4:FOXD4L5:FOXD4L6:FOXE1:FOXE3:FOXF1:FOXF2:FOXG1:FOXI1:FOXI2:FOXI3:FOXJ3:FOXL1:FOXL2:FOXS1	TADRHMAACA	1e0	1	251959	0.5424	264021	0.5784
M01238_2.00:MEIS3	NTGACRKNN	1e0	1	261808	0.5636	270430	0.5924
M01241_2.00:CRX:DMBX1:DPRX:GSC:GSC2:OTX1:OTX2:PITX1:PITX2:PITX3:TPRX1	WTAATCCN	1e0	1	59428	0.1279	67719.9	0.1483
M01243_2.00:PBX1:PBX2:PBX3:PBX4	TTTGAYRWG	1e0	1	188423	0.4056	188119	0.4121
M01244_2.00:NKX6-1:NKX6-2:NKX6-3	NWTAATKAN	1e0	1	260237	0.5602	269970	0.5914
M01245_2.00:HOXA11:HOXA6:HOXA7:HOXB6:HOXB7:HOXB8:HOXC11:HOXC6:HOXC8:HOXD11:HOXD8	TTTTATKRYH	1e0	1	181080	0.3898	185216	0.4057
M01246_2.00:HDX	TGATTBN	1e0	1	403324	0.8682	410137	0.8984
M01272_2.00:ZZZ3	TGAATCCATYN	1e0	1	23302	0.0502	24242.3	0.0531
M01304_2.00:LCORL	CCHAAAWH	1e0	1	327857	0.7058	344663	0.755
M01306_2.00:NFATC1:NFATC2:NFATC3:NFATC4	NWTTTTCCRT	1e0	1	158740	0.3417	159133	0.3486
M01319_2.00:LIN54	TTYAAAWN	1e0	1	339218	0.7302	354538	0.7766
M01320_2.00:LIN54	NNTTCAAAN	1e0	1	310465	0.6683	322052	0.7055
M01321_2.00:LIN54	AATTYAAAH	1e0	1	204426	0.4401	212807	0.4662
M01322_2.00:LIN54	DWTTCAAAH	1e0	1	164211	0.3535	167219	0.3663
M01323_2.00:TEAD4	HGGAATGYN	1e0	1	211149	0.4545	219716	0.4813
M01501_2.00:CUX1	TKATYGRTD	1e0	1	200887	0.4324	201361	0.4411
M01503_2.00:DLX3	HTAATTAB	1e0	1	219852	0.4733	228430	0.5004
M01504_2.00:DLX3	NTAATTRN	1e0	1	233273	0.5022	237696	0.5207
M01505_2.00:LHX9	HTAATDARB	1e0	1	205338	0.442	209683	0.4593
M01506_2.00:LHX9	HTAATTARB	1e0	1	179925	0.3873	183543	0.4021
M01507_2.00:NKX2-5	TYAAGTG	1e0	1	281710	0.6064	292350	0.6404
M01508_2.00:NKX2-5	TYAAGTG	1e0	1	280950	0.6048	291534	0.6386
M01509_2.00:POU5F1B	TAATTRN	1e0	1	371351	0.7994	381808	0.8364
M01510_2.00:POU5F1B	NTAATTR	1e0	1	366915	0.7898	376987	0.8258
M01517_2.00:HMGA1:HMGA2	DAWWAAWT	1e0	1	393251	0.8465	406448	0.8904
M01551_2.00:ALX1:ALX3:ALX4:ARX:DRGX:EN1:EN2:ESX1:GBX1:GBX2:HESX1:ISX:MIXL1:MSX1:MSX2:NOBOX:OTP:PHOX2A:PHOX2B:PROP1:PRRX1:PRRX2:RAX:RAX2:SEBOX:SHOX:SHOX2:UNCX:VSX1:VSX2	BTAATWWAW	1e0	1	251257	0.5409	262105	0.5742
M01567_2.00:TBP:TBPL2	NDTATAW	1e0	1	396046	0.8526	400206	0.8767
M01655_2.00:ARID3A:ARID3B:ARID3C	NDATYAAAH	1e0	1	274693	0.5913	282665	0.6192
M01656_2.00:ARID3A:ARID3B:ARID3C	NDATYAAANN	1e0	1	338524	0.7287	346506	0.759
M01657_2.00:ARID5A:ARID5B	HVATATTR	1e0	1	330320	0.7111	341423	0.7479
M01658_2.00:ARID3A:ARID3B:ARID3C	NDATHAAAN	1e0	1	323840	0.6971	333149	0.7298
M01660_2.00:ARID3A:ARID3B:ARID3C	NDATYAAAW	1e0	1	292413	0.6295	301325	0.6601
M01661_2.00:ARID5A:ARID5B	NAATAYNN	1e0	1	380055	0.8181	388901	0.8519
M01662_2.00:ARID3A:ARID3B:ARID3C	NDATHAAAN	1e0	1	378313	0.8144	385194	0.8438
M01663_2.00:ARID5A:ARID5B	NNNAWATTNN	1e0	1	361039	0.7772	373452	0.8181
M01664_2.00:ARID3A:ARID3B:ARID3C	NDATYAAA	1e0	1	354886	0.764	361863	0.7927
M01665_2.00:ARID3A:ARID3B:ARID3C	NNATTAAR	1e0	1	313197	0.6742	321810	0.7049
M01666_2.00:ARID3A:ARID3B:ARID3C	HWAATTAAN	1e0	1	208765	0.4494	213169	0.467
M01667_2.00:ARID3A:ARID3B:ARID3C	NNATYAAA	1e0	1	382880	0.8242	393102	0.8611
M01668_2.00:ARID5A:ARID5B	NDVDATHBHN	1e0	1	338575	0.7288	351266	0.7695
M01671_2.00:HMGA1:HMGA2	NNRDWAAWT	1e0	1	410487	0.8836	420806	0.9218
M01672_2.00:HMGA1:HMGA2	DATATAATTN	1e0	1	178342	0.3839	182563	0.3999
M01673_2.00:HMGA1:HMGA2	NNNNAWWWW	1e0	1	428152	0.9217	434473	0.9517
M01674_2.00:HMGA1:HMGA2	RNAAAWHAR	1e0	1	389263	0.838	404259	0.8856
M01675_2.00:HMGA1:HMGA2	NNNNRHWDD	1e0	1	450439	0.9696	450018	0.9858
M01676_2.00:HMGA1:HMGA2	GARKMMAAAA	1e0	1	186237	0.4009	187430	0.4106
M01677_2.00:HMGA1:HMGA2	MNDDDAAT	1e0	1	425970	0.917	433096	0.9487
M01678_2.00:HMGA1:HMGA2	ADARTAAW	1e0	1	373713	0.8045	389293	0.8528
M01679_2.00:HMGA1:HMGA2	AAAAATAT	1e0	1	229565	0.4942	238872	0.5233
M01680_2.00:HMGA1:HMGA2	AAAATAAA	1e0	1	87210	0.1877	94604.3	0.2072
M01681_2.00:HMGA1:HMGA2	WWWHDHDWWW	1e0	1	308310	0.6637	325787	0.7137
M01682_2.00:HMGA1:HMGA2	NNNNDWAW	1e0	1	448495	0.9655	448908	0.9834
M01683_2.00:HMGA1:HMGA2	NRNWWWWNYN	1e0	1	116254	0.2503	118653	0.2599
M01684_2.00:HMGA1:HMGA2	NNAATATTAATT	1e0	1	78627	0.1693	79833.8	0.1749
M01685_2.00:HMGA1:HMGA2	NNRDWAAT	1e0	1	432863	0.9318	437726	0.9589
M01686_2.00:HMGA1:HMGA2	DNAWWWAAW	1e0	1	375589	0.8085	390917	0.8563
M01687_2.00:HMGA1:HMGA2	AAAATAAT	1e0	1	199010	0.4284	204581	0.4481
M01688_2.00:HMGA1:HMGA2	AWWWAWTW	1e0	1	384696	0.8281	398697	0.8734
M01689_2.00:HMGA1:HMGA2	RCRRDWWWDD	1e0	1	334427	0.7199	351297	0.7695
M01690_2.00:HMGA1:HMGA2	NNAAATAWTTNN	1e0	1	162302	0.3494	169188	0.3706
M01691_2.00:HMGA1:HMGA2	NNWAAAT	1e0	1	429209	0.9239	435285	0.9535
M01692_2.00:HMGA1:HMGA2	NNNNDAAT	1e0	1	430187	0.926	435804	0.9547
M01693_2.00:HMGA1:HMGA2	AAATATTTAN	1e0	1	148224	0.3191	153407	0.336
M01694_2.00:HMGA1:HMGA2	NDAWWWWTHN	1e0	1	324856	0.6993	339209	0.7431
M01724_2.00:SREBF1:SREBF2	ATCACGYGA	1e0	1	54052	0.1164	58288.4	0.1277
M01725_2.00:SREBF1:SREBF2	TCGCGTGA	1e0	1	16819	0.0362	17621.4	0.0386
M01738_2.00:BHLHE40:BHLHE41	KCACGTGN	1e0	1	106587	0.2294	107942	0.2365
M01789_2.00:CEBPD	TTDCGCAAT	1e0	1	111733	0.2405	116133	0.2544
M01803_2.00:HLF:TEF	NRTTACGTVA	1e0	1	89674	0.193	93693.6	0.2052
M01811_2.00:CEBPA:CEBPB:CEBPE	RTTDCGHAAY	1e0	1	60782	0.1308	64353.8	0.141
M01815_2.00:CEBPA:CEBPB:CEBPE	TTWCGCAA	1e0	1	65784	0.1416	69282.3	0.1518
M01817_2.00:CEBPG	TKDYGCAAYN	1e0	1	138660	0.2985	146000	0.3198
M01818_2.00:CEBPA:CEBPB:CEBPE	RTTRCGCAAY	1e0	1	37898	0.0816	41965.6	0.0919
M01819_2.00:NFIL3	KATTACGTMA	1e0	1	45762	0.0985	47976.4	0.1051
M01820_2.00:DBP	NNTTACATAAMNN	1e0	1	55523	0.1195	57575.9	0.1261
M01849_2.00:ALX1:ALX3:ALX4:ARX:DRGX:PHOX2A:PHOX2B:PROP1:SHOX:SHOX2:UNCX:VSX1:VSX2:ZFHX3	NNTAATKAV	1e0	1	280994	0.6049	291861	0.6393
M01903_2.00:YBX1:YBX2:YBX3	NNNGATRGW	1e0	1	364061	0.7837	377754	0.8275
M01909_2.00:FBXL19:KDM2A:KDM2B	NNYVCGN	1e0	1	252462	0.5435	255097	0.5588
M01912_2.00:KMT2A	NTNCGSCBNN	1e0	1	58093	0.1251	59512.5	0.1304
M01920_2.00:TET1	NNNYGMGKDN	1e0	1	228857	0.4927	232479	0.5093
M01921_2.00:KMT2A	NNNNHDCGNN	1e0	1	254486	0.5478	256499	0.5619
M01926_2.00:DMRT1:DMRT2:DMRT3:DMRTA2:DMRTC2	DWTGTWWN	1e0	1	342681	0.7377	354104	0.7757
M01927_2.00:DMRT1:DMRT2:DMRT3:DMRTA2:DMRTB1:DMRTC2	AATGTATCAAN	1e0	1	23892	0.0514	24871.9	0.0545
M01928_2.00:DMRT1:DMRT2:DMRT3:DMRTA2:DMRTB1:DMRTC2	AWTGTADCNA	1e0	1	118395	0.2549	121335	0.2658
M01929_2.00:DMRT1:DMRT2:DMRT3:DMRTA2:DMRTB1:DMRTC2	TGTATCAA	1e0	1	47468	0.1022	48885.2	0.1071
M01930_2.00:DMRT1:DMRT2:DMRT3:DMRTA2:DMRTB1:DMRTC2	WWTGTWWCND	1e0	1	180752	0.3891	185452	0.4062
M01931_2.00:DMRT1:DMRT2:DMRT3:DMRTA2:DMRTC2	TAATKTATWA	1e0	1	108367	0.2333	111089	0.2433
M01932_2.00:DMRT1:DMRT2:DMRT3:DMRTA2:DMRTC2	AATGTATCAA	1e0	1	77680	0.1672	79414	0.174
M01933_2.00:DMRT1:DMRT3:DMRTA2:DMRTC2	WWTGTATCND	1e0	1	172009	0.3703	177184	0.3881
M01934_2.00:DMRT3:DMRTC2	NNNWGTHN	1e0	1	456634	0.983	452753	0.9918
M01935_2.00:DMRT1:DMRT2:DMRT3:DMRTA2:DMRTB1:DMRTC2	TGTAWCWWWT	1e0	1	120147	0.2586	122050	0.2674
M01937_2.00:DMRT1:DMRT2:DMRT3:DMRTA2:DMRTB1:DMRTC2	WWTGTWDC	1e0	1	353846	0.7617	366528	0.8029
M01959_2.00:E2F1:E2F2:E2F3:E2F4:E2F5:E2F6	NVGCGCGCCAN	1e0	1	3445	0.0074	3982.2	0.0087
M01962_2.00:E2F1:E2F2:E2F3:E2F4:E2F5:E2F6	WTGGCGCCAW	1e0	1	6637	0.0143	7383.3	0.0162
M01964_2.00:E2F1:E2F2:E2F3:E2F4:E2F5:E2F6	NGCGCGCGCN	1e0	1	3718	0.008	4481.1	0.0098
M01968_2.00:E2F1:E2F2:E2F3:E2F4:E2F5:E2F6	GSGCGCCAWN	1e0	1	8027	0.0173	8721.3	0.0191
M01977_2.00:FOXI1:FOXJ3:FOXK1:FOXK2	RYGTAAACAA	1e0	1	142134	0.306	144919	0.3175
M01979_2.00:FOXM1	AAAAACAA	1e0	1	265433	0.5714	279876	0.6131
M01981_2.00:FOXC2:FOXD1:FOXD2:FOXD3:FOXG1:FOXI1:FOXI2:FOXI3:FOXJ2:FOXJ3:FOXK1:FOXK2:FOXP1:FOXP3:FOXP4	RTAAACANN	1e0	1	303081	0.6524	312747	0.6851
M01982_2.00:FOXC1:FOXC2:FOXD1:FOXD2:FOXD3:FOXD4:FOXD4L1:FOXD4L3:FOXD4L4:FOXD4L5:FOXD4L6:FOXE1:FOXF1:FOXF2:FOXG1:FOXI1:FOXI3:FOXK2:FOXL1:FOXL2:FOXP4:FOXS1	WANRTAAACA	1e0	1	191719	0.4127	196962	0.4315
M01983_2.00:FOXA1:FOXA2:FOXA3:FOXB1:FOXB2	TGTTTACATA	1e0	1	80656	0.1736	82160.1	0.18
M01987_2.00:FOXC2:FOXD1:FOXD2:FOXD3:FOXG1:FOXI1:FOXI2:FOXI3:FOXJ2:FOXJ3:FOXK1:FOXK2:FOXP1:FOXP3	VNMAACANN	1e0	1	356212	0.7668	370173	0.8109
M01988_2.00:FOXC1:FOXI1:FOXI3:FOXJ3:FOXK1:FOXK2:FOXP2:FOXP4	NNRTAAACAH	1e0	1	240202	0.5171	247745	0.5427
M01989_2.00:FOXO1:FOXO3:FOXO4:FOXO6	NNGTAAACAH	1e0	1	225832	0.4861	231669	0.5075
M01992_2.00:FOXI1:FOXI3:FOXJ2:FOXJ3:FOXP3	ATAAACAA	1e0	1	110825	0.2386	113343	0.2483
M02017_2.00:TRPS1	NNGATANN	1e0	1	415142	0.8937	423962	0.9287
M02035_2.00:CRX:DMBX1:GSC:OTX1:OTX2:TPRX1	GHTAATCC	1e0	1	95993	0.2066	103678	0.2271
M02062_2.00:HOXA10:HOXA6:HOXA7:HOXB6:HOXB7:HOXB8:HOXC10:HOXC6:HOXC8:HOXD10:HOXD8	TTAATKRSNH	1e0	1	229811	0.4947	235197	0.5152
M02075_2.00:HOXA2:HOXB2:HOXC12:HOXD12:MNX1	TTAATTAC	1e0	1	96951	0.2087	98623.8	0.216
M02076_2.00:NKX3-1:NKX3-2	NNTAAGTR	1e0	1	277597	0.5976	289919	0.6351
M02077_2.00:DRGX:EN1:EN2:GBX1:GBX2:HESX1:ISX:PHOX2A:PHOX2B	WTRATTAVN	1e0	1	198597	0.4275	205279	0.4497
M02080_2.00:CRX:DMBX1:GSC:GSC2:PITX1:PITX2:PITX3:RHOXF1	NTRATCC	1e0	1	292065	0.6287	309197	0.6773
M02081_2.00:HOXA13:HOXB13:HOXC13:HOXD13	TTTTATTA	1e0	1	190671	0.4105	195726	0.4288
M02082_2.00:ALX1:ALX3:ALX4:ARX:DRGX:ESX1:GBX1:GBX2:HESX1:ISX:MIXL1:OTP:PHOX2A:PHOX2B:PROP1:PRRX1:PRRX2:RAX:RAX2:SEBOX:SHOX:SHOX2:UNCX:VSX1:VSX2	AHTNWWNADT	1e0	1	200542	0.4317	208337	0.4564
M02083_2.00:ALX1:ALX3:ALX4:ARX:BARHL1:BARHL2:BARX1:BARX2:BSX:DLX1:DLX2:DLX3:DLX4:DLX5:DLX6:DRGX:EMX1:EMX2:EN1:EN2:ESX1:EVX1:EVX2:GBX1:GBX2:GSX1:GSX2:HESX1:HOXA1:HOXA2:HOXA3:HOXA4:HOXA5:HOXB1:HOXB2:HOXB3:HOXB4:HOXB5:HOXC4:HOXC5:HOXD1:HOXD3:HOXD4:ISX:LHX1:LHX3:LHX4:LHX5:MEOX1:MEOX2:MIXL1:MNX1:MSX1:MSX2:NANOG:NANOGP8:NKX1-1:NKX1-2:NOTO:OTP:PDX1:PHOX2A:PHOX2B:PROP1:PRRX1:PRRX2:RAX:RAX2:SEBOX:SHOX:SHOX2:UNCX:VAX1:VAX2:VENTX:VSX1:VSX2	NNTAATKAN	1e0	1	321161	0.6914	331740	0.7267
M02084_2.00:ALX1:ALX3:ALX4:ARX:DRGX:EN1:EN2:ESX1:GBX1:GBX2:ISX:LHX2:LHX3:LHX4:LHX9:LMX1A:LMX1B:MIXL1:MSX1:MSX2:NOBOX:OTP:PDX1:PHOX2A:PHOX2B:PROP1:PRRX1:PRRX2:RAX:RAX2:SEBOX:SHOX:SHOX2:UNCX:VAX1:VAX2:VSX1:VSX2	NHTAATTRRN	1e0	1	154664	0.3329	155205	0.34
M02085_2.00:ALX1:ALX3:ALX4:ARX:DRGX:EMX1:EMX2:EN1:EN2:ESX1:GBX1:GBX2:HESX1:ISX:LHX1:LHX2:LHX3:LHX4:LHX5:LHX6:LHX8:LHX9:LMX1A:LMX1B:MIXL1:MSX1:MSX2:NOBOX:NOTO:OTP:PHOX2A:PHOX2B:PROP1:PRRX1:PRRX2:RAX:RAX2:SEBOX:SHOX:SHOX2:UNCX:VAX1:VAX2:VSX1:VSX2:ZFHX2	NNNTAATTAR	1e0	1	155716	0.3352	156809	0.3435
M02086_2.00:ALX1:ALX3:ALX4:ARX:DRGX:EN1:EN2:ESX1:ISX:LHX2:LHX3:LHX4:LHX6:LHX8:LHX9:LMX1A:LMX1B:MIXL1:OTP:PHOX2A:PHOX2B:PROP1:PRRX1:PRRX2:RAX:RAX2:SEBOX:SHOX:SHOX2:UNCX:VSX1:VSX2:ZFHX2	NTGATTRN	1e0	1	224545	0.4834	226892	0.497
M02087_2.00:BARHL1:BARHL2:EMX1:EMX2:HMX1:HMX2:HMX3:HOXA4:HOXB4:HOXC4:HOXD4:LBX2:NKX1-1:NKX1-2:TLX1:TLX2:TLX3:VAX1:VAX2:VENTX	NTAAWNVNNN	1e0	1	331615	0.7139	338995	0.7426
M02092_2.00:HOXA13:HOXB13:HOXC13:HOXD13	WTTTATDRGN	1e0	1	253730	0.5462	261704	0.5733
M02093_2.00:ZHX1	HYACKBNN	1e0	1	236531	0.5092	244510	0.5356
M02095_2.00:ALX1:ALX3:ALX4:ARX:BARX1:BARX2:BSX:DLX1:DLX2:DLX3:DLX4:DLX5:DLX6:DRGX:EMX1:EMX2:EN1:EN2:ESX1:EVX1:EVX2:GBX1:GBX2:GSX1:GSX2:HESX1:HOXA1:HOXA2:HOXA3:HOXB1:HOXB2:HOXB3:HOXD3:ISL1:ISL2:ISX:LBX1:LBX2:LHX1:LHX2:LHX3:LHX4:LHX5:LHX6:LHX8:LHX9:LMX1A:LMX1B:MEOX1:MIXL1:MNX1:MSX1:MSX2:NKX1-1:NKX1-2:NOBOX:NOTO:OTP:PDX1:PHOX2A:PHOX2B:PROP1:PRRX1:PRRX2:RAX:RAX2:SEBOX:SHOX:SHOX2:UNCX:VAX1:VAX2:VSX1:VSX2:ZFHX2:ZFHX3	YTAATTRR	1e0	1	155590	0.3349	156264	0.3423
M02096_2.00:ANHX	TTGACAAG	1e0	1	95709	0.206	96655.5	0.2117
M02098_2.00:BARHL1:BARHL2:BARX1:BARX2:BSX:DLX1:DLX2:DLX3:DLX4:DLX5:DLX6:EVX1:EVX2:GBX1:GBX2:HMX2:HOXA1:HOXA2:HOXA3:HOXB1:HOXB2:HOXB3:HOXD1:HOXD3:MEOX1:MEOX2:MNX1:MSX1:MSX2:NANOG:NANOGP8:PDX1:VENTX	YTAATNGNY	1e0	1	257406	0.5541	266434	0.5836
M02099_2.00:HESX1:MIXL1:PROP1	HTGATTRNN	1e0	1	181296	0.3903	183127	0.4012
M02101_2.00:ALX1:ALX3:ALX4:ARX:DRGX:EMX1:EMX2:EN1:EN2:ESX1:GBX1:GBX2:GSX1:GSX2:HOXA1:HOXA2:HOXA3:HOXA4:HOXA5:HOXB1:HOXB2:HOXB3:HOXB4:HOXB5:HOXC4:HOXC5:HOXD3:HOXD4:ISL1:ISL2:ISX:LHX2:LHX3:LHX4:LHX9:MNX1:NKX1-1:NKX1-2:NOTO:OTP:PDX1:PHOX2A:PHOX2B:PROP1:PRRX1:PRRX2:RAX:RAX2:SEBOX:SHOX:SHOX2:UNCX:VAX1:VAX2:VSX1:VSX2	NYTAATTARN	1e0	1	154114	0.3318	159227	0.3488
M02102_2.00:SIX3:SIX6	NTGATMCBYN	1e0	1	150115	0.3231	154089	0.3375
M02104_2.00:ZHX1	TGRCGTRA	1e0	1	3634	0.0078	4308.8	0.0094
M02107_2.00:ALX1:ALX3:ALX4:ARX:BARHL1:BARHL2:BARX1:BARX2:BSX:DLX1:DLX2:DLX3:DLX4:DLX5:DLX6:DRGX:EMX1:EMX2:EN1:EN2:ESX1:EVX1:EVX2:GBX1:GBX2:GSX1:GSX2:HOXA1:HOXA2:HOXA3:HOXA4:HOXA5:HOXB1:HOXB2:HOXB3:HOXB4:HOXB5:HOXC4:HOXC5:HOXD1:HOXD3:HOXD4:ISX:MEOX1:MEOX2:MIXL1:MNX1:MSX1:MSX2:NANOG:NANOGP8:NKX1-1:NKX1-2:OTP:PDX1:PHOX2A:PHOX2B:PROP1:PRRX1:PRRX2:RAX:RAX2:SEBOX:SHOX:SHOX2:UNCX:VAX1:VAX2:VENTX:VSX1:VSX2	NTAATBGNB	1e0	1	282822	0.6088	293310	0.6425
M02109_2.00:ALX1:ALX3:ALX4:ARX:DRGX:ESX1:GBX1:GBX2:HESX1:ISX:LHX3:LHX6:LHX8:LMX1A:LMX1B:MIXL1:OTP:PHOX2A:PHOX2B:PROP1:PRRX1:PRRX2:RAX:RAX2:SEBOX:SHOX:SHOX2:UNCX:VSX1:VSX2:ZFHX2	YTAATCAW	1e0	1	107266	0.2309	109312	0.2395
M02113_2.00:ALX1:ALX3:ALX4:ARX:BARHL1:BARHL2:BARX1:BARX2:BSX:DLX1:DLX2:DLX3:DLX4:DLX5:DLX6:DRGX:EMX1:EMX2:EN1:EN2:ESX1:EVX1:EVX2:GBX1:GBX2:GSX1:GSX2:HMX1:HMX2:HMX3:HOXA1:HOXA2:HOXA3:HOXA4:HOXA5:HOXB1:HOXB2:HOXB3:HOXB4:HOXB5:HOXC4:HOXC5:HOXD1:HOXD3:HOXD4:ISX:MEOX1:MEOX2:MIXL1:MNX1:MSX1:MSX2:NANOG:NANOGP8:NKX1-1:NKX1-2:PDX1:PHOX2A:PHOX2B:PROP1:PRRX1:PRRX2:RAX:RAX2:SEBOX:SHOX:SHOX2:UNCX:VAX1:VAX2:VENTX:VSX1:VSX2	NNTAATBRVY	1e0	1	199571	0.4296	203108	0.4449
M02115_2.00:ALX1:ALX3:ALX4:ARX:BARHL1:BARHL2:BARX1:BARX2:BSX:DLX1:DLX2:DLX3:DLX4:DLX5:DLX6:DRGX:EMX1:EMX2:EN1:EN2:ESX1:EVX1:EVX2:GBX1:GBX2:GSX1:GSX2:HESX1:HOXA1:HOXA2:HOXA3:HOXA4:HOXA5:HOXB1:HOXB2:HOXB3:HOXB4:HOXB5:HOXC4:HOXC5:HOXD1:HOXD3:HOXD4:ISX:LHX1:LHX3:LHX4:LHX5:MEOX1:MEOX2:MIXL1:MNX1:MSX1:MSX2:NANOG:NANOGP8:NKX1-1:NKX1-2:NOTO:OTP:PDX1:PHOX2A:PHOX2B:PROP1:PRRX1:PRRX2:RAX:RAX2:SEBOX:SHOX:SHOX2:UNCX:VAX1:VAX2:VENTX:VSX1:VSX2	YTAATKRNN	1e0	1	288186	0.6204	298786	0.6545
M02116_2.00:ALX1:ALX3:ALX4:ARX:DRGX:EMX1:EMX2:EN1:EN2:ESX1:GBX1:GBX2:GSX1:GSX2:HESX1:HOXA2:HOXA3:HOXB2:HOXB3:HOXD3:ISX:LHX1:LHX2:LHX3:LHX4:LHX5:LHX6:LHX8:LHX9:LMX1A:LMX1B:MIXL1:MNX1:MSX1:MSX2:NOBOX:NOTO:OTP:PDX1:PHOX2A:PHOX2B:PROP1:PRRX1:PRRX2:RAX:RAX2:SEBOX:SHOX:SHOX2:UNCX:VAX1:VAX2:VSX1:VSX2:ZFHX2	NNNWRATTRN	1e0	1	345465	0.7437	356467	0.7809
M02117_2.00:SIX1:SIX2:SIX4:SIX5	TGATACCNN	1e0	1	142249	0.3062	144537	0.3166
M02118_2.00:ALX1:ALX3:ALX4:ARX:BARX1:BARX2:BSX:DLX1:DLX2:DLX3:DLX4:DLX5:DLX6:DRGX:EMX1:EMX2:EN1:EN2:ESX1:EVX1:EVX2:GBX1:GBX2:GSX1:GSX2:HESX1:HMX1:HMX3:HOXA1:HOXA2:HOXA3:HOXA4:HOXA5:HOXA7:HOXB1:HOXB2:HOXB3:HOXB4:HOXB5:HOXB7:HOXC4:HOXC5:HOXD1:HOXD3:HOXD4:ISX:LHX3:LHX4:MEOX1:MEOX2:MNX1:MSX1:MSX2:NANOG:NANOGP8:NKX1-1:NKX1-2:NOTO:OTP:PDX1:PHOX2A:PHOX2B:PROP1:PRRX1:PRRX2:SHOX:SHOX2:UNCX:VAX1:VAX2:VENTX:VSX1:VSX2	NYTAATKASN	1e0	1	134872	0.2903	136280	0.2985
M02120_2.00:CRX:DMBX1:DPRX:GSC:GSC2:OTX1:OTX2:PITX1:PITX2:PITX3:TPRX1	HTAATCCB	1e0	1	120906	0.2603	129384	0.2834
M02122_2.00:CRX:DMBX1:GSC:OTX1:OTX2:TPRX1	MTAATCCV	1e0	1	49475	0.1065	57650.4	0.1263
M02123_2.00:CRX:DMBX1:DPRX:GSC:GSC2:OTX1:OTX2:PITX1:PITX2:PITX3:TPRX1	YTAATCCNN	1e0	1	110833	0.2386	119009	0.2607
M02124_2.00:SIX3:SIX6	NNGGDGATAN	1e0	1	214482	0.4617	219844	0.4816
M02126_2.00:BARHL1:BARHL2:HOXA6:HOXB6:HOXB8:HOXC6:HOXC8:HOXD8:NKX1-1:NKX1-2	BTAAWTGN	1e0	1	273672	0.5891	281094	0.6158
M02128_2.00:DBX1:DBX2:HLX	ATTAATTA	1e0	1	93938	0.2022	94637.7	0.2073
M02140_2.00:DLX1:DLX2:DLX3:DLX4:DLX5:DLX6:EN1:EN2:GSX1:GSX2:HOXA3:HOXB3:HOXD3:LHX1:LHX5:NOTO:OTP:PDX1:VAX1:VAX2	NNNATATNNN	1e0	1	208002	0.4478	210662	0.4615
M02143_2.00:DRGX:ESX1:MIXL1:PRRX1:PRRX2:RAX:RAX2:SHOX:SHOX2:UNCX	NTAATTRV	1e0	1	212007	0.4564	215097	0.4712
M02144_2.00:CRX:DMBX1:DPRX:GSC:GSC2:OTX1:OTX2:PITX1:PITX2:PITX3:TPRX1	VTTAATCCYH	1e0	1	40165	0.0865	47655.3	0.1044
M02146_2.00:NKX6-1:NKX6-2:NKX6-3	TTAATDGVN	1e0	1	189147	0.4072	192077	0.4208
M02152_2.00:ALX1:ALX3:ALX4:ARX:BARX1:BARX2:BSX:DLX1:DLX2:DLX3:DLX4:DLX5:DLX6:DRGX:EMX1:EMX2:EN1:EN2:ESX1:EVX1:EVX2:GBX1:GBX2:GSX1:GSX2:HOXA2:HOXA3:HOXB2:HOXB3:HOXD3:ISL1:ISL2:ISX:MEOX1:MIXL1:MNX1:MSX1:MSX2:NKX1-1:NKX1-2:NOTO:OTP:PDX1:PHOX2A:PHOX2B:PROP1:PRRX1:PRRX2:RAX:RAX2:SEBOX:SHOX:SHOX2:UNCX:VAX1:VAX2:VSX1:VSX2:ZFHX3	HTAATKARN	1e0	1	233023	0.5016	237620	0.5205
M02154_2.00:ALX1:ALX3:ALX4:ARX:BARHL1:BARHL2:BARX1:BARX2:BSX:DLX1:DLX2:DLX3:DLX4:DLX5:DLX6:DRGX:EMX1:EMX2:EN1:EN2:ESX1:EVX1:EVX2:GBX1:GBX2:GSX1:GSX2:HESX1:HMX1:HMX3:HOXA1:HOXA2:HOXA3:HOXA4:HOXA5:HOXB1:HOXB2:HOXB3:HOXB4:HOXB5:HOXC4:HOXC5:HOXD1:HOXD3:HOXD4:ISX:MEOX1:MEOX2:MIXL1:MNX1:MSX1:MSX2:NKX1-1:NKX1-2:NOTO:OTP:PDX1:PHOX2A:PHOX2B:PROP1:PRRX1:PRRX2:RAX:RAX2:SEBOX:SHOX:SHOX2:UNCX:VAX1:VAX2:VSX1:VSX2	NTAATKANNN	1e0	1	188434	0.4056	191571	0.4197
M02156_2.00:MEIS3	NNNGACNN	1e0	1	393038	0.8461	401762	0.8801
M02165_2.00:NKX6-1:NKX6-2:NKX6-3	NTTAATNGN	1e0	1	303377	0.6531	309415	0.6778
M02169_2.00:ALX1:ALX3:ALX4:ARX:DRGX:EN1:EN2:ESX1:GBX1:GBX2:HESX1:ISX:LHX2:LHX3:LHX4:LHX6:LHX8:LHX9:LMX1A:LMX1B:MIXL1:MSX1:MSX2:NOTO:OTP:PHOX2A:PHOX2B:PROP1:PRRX1:PRRX2:RAX:RAX2:SEBOX:SHOX:SHOX2:UNCX:VSX1:VSX2:ZFHX2	VBTAATTAD	1e0	1	167673	0.3609	172925	0.3788
M02175_2.00:ALX1:ALX3:ALX4:ARX:BARHL1:BARHL2:BARX1:BARX2:BSX:DLX1:DLX2:DLX3:DLX4:DLX5:DLX6:DRGX:EMX1:EMX2:EN1:EN2:ESX1:EVX1:EVX2:GBX1:GBX2:GSX1:GSX2:HMX1:HMX2:HMX3:HOXA1:HOXA2:HOXA3:HOXA4:HOXA5:HOXA6:HOXA7:HOXB1:HOXB2:HOXB3:HOXB4:HOXB5:HOXB6:HOXB7:HOXB8:HOXC4:HOXC5:HOXC6:HOXD1:HOXD3:HOXD4:HOXD8:ISX:LHX3:LHX4:MEOX1:MEOX2:MIXL1:MNX1:MSX1:MSX2:NANOG:NANOGP8:NKX1-1:NKX1-2:NOBOX:NOTO:OTP:PDX1:PHOX2A:PHOX2B:PROP1:PRRX1:PRRX2:RAX:RAX2:SEBOX:SHOX:SHOX2:UNCX:VAX1:VAX2:VENTX:VSX1:VSX2	TTAATTAG	1e0	1	82938	0.1785	83856.5	0.1837
M02179_2.00:ALX1:ALX3:ALX4:ARX:BARHL1:BARHL2:BARX1:BARX2:BSX:DLX1:DLX2:DLX3:DLX4:DLX5:DLX6:DRGX:EMX1:EMX2:EN1:EN2:ESX1:GBX1:GBX2:GSX1:GSX2:HMX1:HMX2:HMX3:HOXA1:HOXA2:HOXA3:HOXA4:HOXA5:HOXB1:HOXB2:HOXB3:HOXB4:HOXB5:HOXC4:HOXC5:HOXD1:HOXD3:HOXD4:ISL1:ISL2:LHX2:LHX3:LHX4:LHX9:LMX1A:LMX1B:MEOX1:MIXL1:MNX1:MSX1:MSX2:NKX1-1:NKX1-2:NOBOX:NOTO:OTP:PDX1:PHOX2A:PHOX2B:PROP1:PRRX1:PRRX2:RAX:RAX2:SEBOX:SHOX:SHOX2:TLX1:TLX2:TLX3:UNCX:VAX1:VAX2:VSX1:VSX2	NNTAATTRN	1e0	1	278450	0.5994	289138	0.6334
M02180_2.00:BARHL1:BARHL2:HOXA6:HOXB6:HOXB7:HOXB8:HOXC6:HOXC8:HOXD8:NKX1-1:NKX1-2	TTAATWGNB	1e0	1	211490	0.4553	215604	0.4723
M02181_2.00:NKX2-1:NKX2-2:NKX2-3:NKX2-4:NKX2-5:NKX2-6:NKX2-8	TBAAGTGBN	1e0	1	237825	0.512	250508	0.5488
M02184_2.00:HHEX	NNDATTRBNN	1e0	1	330226	0.7109	337231	0.7387
M02185_2.00:MEIS1:MEIS2:MEIS3:PKNOX1:PKNOX2:TGIF1:TGIF2	NTGACAGNT	1e0	1	167945	0.3615	174101	0.3814
M02190_2.00:ALX1:ALX3:ALX4:ARX:DRGX:EN1:EN2:ESX1:GBX1:GBX2:HESX1:ISX:MIXL1:MSX1:MSX2:NOBOX:OTP:PHOX2A:PHOX2B:PROP1:PRRX1:PRRX2:RAX:RAX2:SEBOX:SHOX:SHOX2:UNCX:VSX1:VSX2	NNNWWATTRN	1e0	1	331222	0.713	342747	0.7508
M02195_2.00:CRX:DMBX1:DPRX:GSC:GSC2:OTX1:OTX2:PITX1:PITX2:PITX3:TPRX1	NHTAATCCSN	1e0	1	79630	0.1714	87413	0.1915
M02196_2.00:EVX1:EVX2:HOXA11:HOXC11:HOXC12:HOXD11:HOXD12	TTAATTAC	1e0	1	87158	0.1876	88687.3	0.1943
M02210_2.00:HMX1:HMX2:HMX3:HOXA4:HOXB4:HOXC4:HOXD4:TLX1:TLX2:TLX3:VAX1:VAX2:VENTX	RRVTACTTAA	1e0	1	67494	0.1453	69683.3	0.1526
M02212_2.00:HOXA1:HOXC12:MEOX1:MNX1	DAKTAATTANN	1e0	1	142383	0.3065	143923	0.3153
M02214_2.00:HOXA10:HOXA6:HOXA7:HOXA9:HOXB6:HOXB7:HOXB8:HOXB9:HOXC10:HOXC6:HOXC8:HOXC9:HOXD10:HOXD8:HOXD9	NATAATWATR	1e0	1	140035	0.3014	142828	0.3129
M02218_2.00:HOXC12:HOXD12	NATAATTAATW	1e0	1	93011	0.2002	94778.4	0.2076
M02228_2.00:ALX1:ALX3:ALX4:ARX:DRGX:EN1:EN2:ESX1:HESX1:ISX:LHX2:LHX3:LHX4:LHX6:LHX8:LHX9:LMX1A:LMX1B:MIXL1:NOBOX:OTP:PHOX2A:PHOX2B:PROP1:PRRX1:PRRX2:RAX:RAX2:SEBOX:SHOX:SHOX2:UNCX:VSX1:VSX2:ZFHX2	DHBTAATWAN	1e0	1	234732	0.5053	241765	0.5296
M02229_2.00:IRX1:IRX3:IRX6	NKTACATGTTY	1e0	1	25027	0.0539	26818.7	0.0587
M02230_2.00:ALX1:ALX3:ALX4:ARX:DRGX:ESX1:ISX:LHX3:LHX4:LHX6:LHX8:LMX1A:LMX1B:MIXL1:OTP:PHOX2A:PHOX2B:PROP1:PRRX1:PRRX2:RAX:RAX2:SEBOX:SHOX:SHOX2:UNCX:VSX1:VSX2:ZFHX2	VYTRATTAVN	1e0	1	164282	0.3536	165589	0.3627
M02231_2.00:ALX1:ALX3:ALX4:ARX:DRGX:EN1:EN2:ESX1:EVX1:EVX2:GBX1:GBX2:HESX1:HOXA2:HOXB2:HOXC5:ISX:LBX1:LBX2:LHX2:LHX3:LHX4:LHX6:LHX8:LHX9:LMX1A:LMX1B:MEOX2:MIXL1:MSX1:MSX2:NKX1-1:NKX1-2:NOBOX:NOTO:OTP:PHOX2A:PHOX2B:PROP1:PRRX1:PRRX2:RAX:RAX2:SEBOX:SHOX:SHOX2:UNCX:VAX1:VAX2:VSX1:VSX2:ZFHX2	NTAATTRV	1e0	1	171569	0.3693	173493	0.38
M02234_2.00:BARHL1:BARHL2:BARX1:BARX2:BSX:EMX1:EMX2:ESX1:EVX1:EVX2:GBX1:GBX2:HESX1:HMX1:HMX2:HMX3:HOXA1:HOXA2:HOXA3:HOXA4:HOXA5:HOXB1:HOXB2:HOXB3:HOXB4:HOXB5:HOXC4:HOXC5:HOXD1:HOXD3:HOXD4:LBX1:LBX2:MEOX1:MEOX2:MNX1:MSX1:MSX2:NANOG:NANOGP8:NKX1-1:NKX1-2:PDX1:TLX1:TLX3:VENTX	NNYDATHRNN	1e0	1	173826	0.3742	176278	0.3861
M02236_2.00:POU3F3	BDHATTANN	1e0	1	340424	0.7328	352395	0.7719
M02238_2.00:POU2F2:POU6F1	YTAATTAVV	1e0	1	181330	0.3903	183881	0.4028
M02247_2.00:HSF1:HSF2:HSF4	NNNNTTCYAY	1e0	1	263813	0.5679	268072	0.5872
M02249_2.00:HSF1:HSF2:HSF4	NNNTTCYAYN	1e0	1	326550	0.703	333514	0.7306
M02253_2.00:IRF5:IRF6	NNCCRAAAWH	1e0	1	245445	0.5284	256687	0.5623
M02388_2.00:NR1D1:NR1D2:NR1H2:NR1H3:NR1H4:NR2C1:NR2C2:NR2F1:NR2F2:NR2F6:NR4A1:NR4A2:NR4A3:NR5A1:NR5A2:NR6A1:PPARA:PPARD:PPARG:RARA:RARB:RARG:RORA:RORB:RORC:RXRA:RXRB:RXRG:THRA:THRB	NRGGTCA	1e0	1	100805	0.217	101874	0.2232
M02392_2.00:ESR1:ESR2:NR1D1:NR1D2:NR1H2:NR1H3:NR2C1:NR2C2:NR2F1:NR2F2:NR2F6:NR4A1:NR5A2:NR6A1:PPARA:PPARD:PPARG:RARA:RARB:RARG:RORA:RORB:RORC:RXRA:RXRB:RXRG:THRA:THRB	RAGGTCAA	1e0	1	36092	0.0777	37899.8	0.083
M02394_2.00:HNF4A:HNF4G:NR2E1	HGAGGTCART	1e0	1	27438	0.0591	28699.4	0.0629
M02395_2.00:AR:NR3C1:NR3C2:PGR	HGRGWACAT	1e0	1	186996	0.4025	189531	0.4152
M02396_2.00:ESR1:ESR2:HNF4A:HNF4G:NR1D1:NR1D2:NR1H2:NR1H3:NR1H4:NR2C1:NR2C2:NR2F1:NR2F2:NR2F6:NR4A1:NR4A2:NR4A3:NR5A2:NR6A1:PPARA:PPARD:PPARG:RARA:RARB:RARG:RORA:RORB:RORC:RXRA:RXRB:RXRG:THRA:THRB	NRRGGTCA	1e0	1	114750	0.247	117295	0.2569
M02398_2.00:NR1I2:NR1I3:VDR	GAGTTCAW	1e0	1	48586	0.1046	53175.1	0.1165
M02401_2.00:ESR1:ESR2:NR1D1:NR1D2:NR1H2:NR1H3:NR1H4:NR2C1:NR2C2:NR2F1:NR2F2:NR2F6:NR4A1:NR5A2:NR6A1:PPARA:PPARD:PPARG:RARA:RARB:RARG:RORA:RORB:RORC:RXRA:RXRB:RXRG	MRAGGTCACN	1e0	1	41588	0.0895	42564.2	0.0932
M02403_2.00:NR1I2:NR1I3:THRA:THRB:VDR	RGKTCAH	1e0	1	239245	0.515	252762	0.5537
M02404_2.00:ESR1:ESR2:NR1D1:NR1D2:NR1H2:NR1H3:NR1H4:NR2C1:NR2C2:NR2F1:NR2F2:NR2F6:NR4A1:NR4A2:NR4A3:NR5A1:NR5A2:NR6A1:PPARA:PPARD:PPARG:RARA:RARB:RARG:RORA:RORB:RORC:RXRA:RXRB:RXRG:THRA:THRB	NGAGGTCANN	1e0	1	35956	0.0774	36904.6	0.0808
M02405_2.00:NR1D1:NR1D2:NR1H2:NR1H3:NR1H4:NR2C1:NR2C2:NR2F1:NR2F2:NR2F6:NR4A1:NR5A2:NR6A1:PPARA:PPARD:PPARG:RARA:RARB:RARG:RORA:RORB:RORC:RXRA:RXRB:RXRG:THRB	HGAGGTCANY	1e0	1	35770	0.077	36887.6	0.0808
M02407_2.00:NR2C1:NR2F1:NR2F2:NR2F6:NR4A1:NR5A1:NR5A2:PPARD:PPARG:RARA:RARB:RARG:RORA:RORB:RORC:RXRA:RXRB:RXRG	AAGGTCAH	1e0	1	47023	0.1012	48663.8	0.1066
M02408_2.00:HNF4A:HNF4G:NR2E1	TGAGGTCAATNN	1e0	1	20004	0.0431	20963.3	0.0459
M02409_2.00:NR2E3	GAGATCAA	1e0	1	58450	0.1258	59934.5	0.1313
M02410_2.00:ESR1:ESR2:HNF4G:NR1H2:NR1H3:NR1H4:NR2C1:NR2C2:NR2F1:NR2F2:NR2F6:NR4A1:NR5A1:NR6A1:PPARA:PPARD:PPARG:RARA:RARB:RARG:RORA:RORB:RORC:RXRA:RXRB:RXRG:THRA:THRB	GGGGTCAN	1e0	1	101495	0.2185	104208	0.2283
M02413_2.00:HNF4A:HNF4G	NNNGAYCAN	1e0	1	354661	0.7635	367671	0.8054
M02421_2.00:HNF4A:HNF4G:NR2E1	VDGTCANNN	1e0	1	300590	0.6471	309987	0.679
M02424_2.00:NR2C1:NR2C2:NR2F1:NR2F2:NR2F6:NR4A1:NR4A2:NR4A3:NR5A2:NR6A1:PPARA:PPARD:PPARG:RARA:RARB:RARG:RORA:RORB:RORC:RXRA:RXRB:RXRG:THRA:THRB	ARAGGTCAN	1e0	1	32577	0.0701	34292.8	0.0751
M02428_2.00:PAX1:PAX2:PAX3:PAX5:PAX6:PAX7:PAX8:PAX9	NBNRNBCAYN	1e0	1	365887	0.7876	380386	0.8333
M02430_2.00:LCOR	NNCCAAAWTH	1e0	1	246470	0.5306	252766	0.5537
M02431_2.00:LCOR:LCORL	NCCNAAWHN	1e0	1	351073	0.7557	364636	0.7988
M02433_2.00:LCOR:LCORL	NNCCNAAAWN	1e0	1	293596	0.632	306954	0.6724
M02435_2.00:LCOR	CCVAAAWYNN	1e0	1	188602	0.406	195533	0.4283
M02438_2.00:LCOR:LCORL	NCCHAAAWH	1e0	1	253191	0.545	264302	0.579
M02444_2.00:NFATC1:NFATC2:NFATC3:NFATC4	NNTTTCCRNN	1e0	1	250058	0.5383	254020	0.5564
M02448_2.00:RFX1:RFX2:RFX3:RFX4:RFX6	GTTGCCADGS	1e0	1	54357	0.117	57517.3	0.126
M02451_2.00:RFX1:RFX2:RFX3:RFX4:RFX6	GTTGCYANGG	1e0	1	48334	0.104	50690.2	0.111
M02456_2.00:RFX1:RFX2:RFX3:RFX4:RFX6	GTTGCYANGN	1e0	1	69461	0.1495	71602	0.1568
M02487_2.00:HMG20A:HMG20B	TWATTATATWN	1e0	1	117416	0.2528	118404	0.2594
M02488_2.00:SOX1:SOX10:SOX11:SOX12:SOX13:SOX14:SOX15:SOX17:SOX18:SOX2:SOX21:SOX3:SOX30:SOX4:SOX5:SOX6:SOX7:SOX8:SOX9:SRY	HNTTGTNNNN	1e0	1	386988	0.8331	399212	0.8745
M02495_2.00:TBX2:TBX3:TBX4:TBX5	NYVACACCTN	1e0	1	118351	0.2548	119546	0.2619
M02520_2.00:LIN54	ATTTAAAY	1e0	1	121134	0.2608	122458	0.2683
M02522_2.00:LIN54	ATTCAAAC	1e0	1	157513	0.3391	159662	0.3498
M02525_2.00:LIN54	NATTTAAATN	1e0	1	131888	0.2839	134018	0.2936
M02526_2.00:LIN54	DTTCAAAH	1e0	1	264684	0.5698	279322	0.6119
M02527_2.00:LIN54	DATTYAAAW	1e0	1	130381	0.2807	131786	0.2887
M02528_2.00:LIN54	AWTTTAAAWT	1e0	1	156490	0.3369	159148	0.3486
M02529_2.00:LIN54	TTTCAAAT	1e0	1	152127	0.3275	154160	0.3377
M02530_2.00:LIN54	NTYAAATN	1e0	1	395547	0.8515	407104	0.8918
M02531_2.00:LIN54	NDWTTYAAAH	1e0	1	244663	0.5267	255031	0.5587
M02533_2.00:LIN54	NNDTYRAAN	1e0	1	351680	0.757	361416	0.7917
M02534_2.00:LIN54	NWWTTYAAAH	1e0	1	250715	0.5397	261433	0.5727
M02535_2.00:LIN54	AWTTTAAAWT	1e0	1	130409	0.2807	132165	0.2895
M02538_2.00:THAP12	NTNTMGTYKGGN	1e0	1	78166	0.1683	80284	0.1759
M02633_2.00:CEBPA:CEBPB:CEBPE	RTTRYGYAAY	1e0	1	103128	0.222	109709	0.2403
M02634_2.00:CEBPA:CEBPB:CEBPE	TTDCGCAATN	1e0	1	20897	0.045	24273.2	0.0532
M02635_2.00:CEBPA:CEBPB:CEBPE	TTDCGCAATN	1e0	1	34183	0.0736	37483	0.0821
M02636_2.00:CEBPA:CEBPB:CEBPE	RTKDCGCAAT	1e0	1	55595	0.1197	59587.4	0.1305
M02651_2.00:ARID3A:ARID3B:ARID3C	ATTAAA	1e0	1	221441	0.4767	225363	0.4937
M02652_2.00:HMGA1:HMGA2	VAASAAATGSAAAAAY	1e0	1	32037	0.069	36269.7	0.0795
M02658_2.00:NFIL3	TTATGTAAYNT	1e0	1	11131	0.024	11904.8	0.0261
M02666_2.00:ZNF354C	MTCCAC	1e0	1	196523	0.423	205789	0.4508
M02686_2.00:NKX2-1:NKX2-2:NKX2-3:NKX2-4:NKX2-5:NKX2-6:NKX2-8	WTAATTG	1e0	1	248912	0.5358	256850	0.5626
M02689_2.00:PAX2:PAX4:PAX6	TTCACGCWTGANTT	1e0	1	639	0.0014	860.9	0.0019
M02690_2.00:PAX2	HGTCACGB	1e0	1	136307	0.2934	136640	0.2993
M02717_2.00:SOX1:SOX10:SOX11:SOX12:SOX13:SOX14:SOX15:SOX17:SOX18:SOX2:SOX21:SOX3:SOX30:SOX4:SOX5:SOX6:SOX7:SOX8:SOX9:SRY	KTAAACAAT	1e0	1	152287	0.3278	154544	0.3385
M02718_2.00:SOX1:SOX10:SOX11:SOX12:SOX13:SOX14:SOX15:SOX17:SOX18:SOX2:SOX21:SOX3:SOX30:SOX4:SOX5:SOX6:SOX7:SOX8:SOX9:SRY	GACAATGDN	1e0	1	94697	0.2039	95739.8	0.2097
M02729_2.00:CEBPA:CEBPB:CEBPE	ATTRCGYAAT	1e0	1	39944	0.086	44237.8	0.0969
M02737_2.00:FOXC2:FOXD1:FOXD2:FOXD3:FOXG1:FOXI1:FOXI2:FOXI3:FOXJ2:FOXJ3:FOXK1:FOXK2:FOXP1:FOXP3	ATAAACAA	1e0	1	86147	0.1854	87404.3	0.1915
M02739_2.00:GATA1:GATA2:GATA3:GATA4:GATA5:GATA6	WGATAA	1e0	1	243877	0.525	246770	0.5406
M02761_2.00:TFAP2A:TFAP2B:TFAP2C:TFAP2D:TFAP2E	WGCCTSAGGCD	1e0	1	21880	0.0471	24128.4	0.0529
M02769_2.00:TFAP2A:TFAP2B:TFAP2C:TFAP2D:TFAP2E	HGCCTSAGGCK	1e0	1	15318	0.033	18159.8	0.0398
M02824_2.00:CEBPA:CEBPB:CEBPE	ATTRCGCAAY	1e0	1	4938	0.0106	6734.2	0.0148
M02827_2.00:DBP	NRTTACGTAACM	1e0	1	2188	0.0047	2688.7	0.0059
M02828_2.00:DBP	NRTTACGTAAYV	1e0	1	5099	0.011	5679	0.0124
M02831_2.00:HLF:TEF	KRTTAYGTAABD	1e0	1	10558	0.0227	11550.7	0.0253
M02840_2.00:CEBPG	ATTGCGCAAY	1e0	1	984	0.0021	1440.5	0.0032
M02841_2.00:CEBPG	ATTRCGCAAT	1e0	1	1643	0.0035	2720.4	0.006
M02848_2.00:NFIL3	NATTACRTAAYM	1e0	1	12300	0.0265	13709.5	0.03
M02849_2.00:HLF:TEF	KGTTACGTAAYV	1e0	1	3032	0.0065	3511.6	0.0077
M02850_2.00:HLF:TEF	NRTTATGTAAYN	1e0	1	14011	0.0302	15126.9	0.0331
M02851_2.00:CEBPA:CEBPB:CEBPE	ATTRCGCAAY	1e0	1	4123	0.0089	5788.2	0.0127
M02852_2.00:CEBPA:CEBPB:CEBPE	ATTRCGCAAT	1e0	1	3974	0.0086	5549.7	0.0122
M02859_2.00:CEBPD	ATTRCGCAAY	1e0	1	3231	0.007	4708.5	0.0103
M02867_2.00:CEBPA:CEBPB:CEBPE	ATTRCGCAAT	1e0	1	3011	0.0065	4367.2	0.0096
M02868_2.00:DBP	BATTACGTAAYM	1e0	1	1731	0.0037	2097.7	0.0046
M02891_2.00:ZNF740	CCCCCCCCAC	1e0	1	4149	0.0089	4702	0.0103
M02908_2.00:HINFP	GCGGACGTTGCRACGTCCGC	1e0	1	0	0	0	0
M02909_2.00:HINFP	GCGGACGTTSAACGTCCGC	1e0	1	0	0	0	0
M02911_2.00:GLIS1	AGACCCCCCACGAWGC	1e0	1	0	0	0.7	0
M02950_2.00:E2F1:E2F2:E2F3:E2F4:E2F5:E2F6	ADTTTTGGCGCCAAAATG	1e0	1	0	0	1.6	0
M02958_2.00:E2F1:E2F2:E2F3:E2F4:E2F5:E2F6	ADTTTTGGCGCCAAAACT	1e0	1	0	0	1	0
M03012_2.00:FOXP3	GTAAACA	1e0	1	194109	0.4179	197547	0.4327
M03013_2.00:FOXC1:FOXC2:FOXD1:FOXD2:FOXD3:FOXD4:FOXD4L1:FOXD4L3:FOXD4L4:FOXD4L5:FOXD4L6:FOXE1:FOXF1:FOXF2:FOXG1:FOXI1:FOXI3:FOXK2:FOXL1:FOXL2:FOXP4:FOXS1	AARTAAATAAACA	1e0	1	20270	0.0436	21237	0.0465
M03017_2.00:FOXI1:FOXI2:FOXI3:FOXJ1:FOXJ2:FOXJ3:FOXK2:FOXP3	RTAAACAA	1e0	1	106753	0.2298	108140	0.2369
M03030_2.00:FOXA1:FOXA2:FOXA3:FOXB1:FOXB2	ATATTTACATA	1e0	1	29300	0.0631	31566.8	0.0691
M03034_2.00:FOXC1:FOXC2:FOXD1:FOXD2:FOXD3:FOXD4:FOXD4L1:FOXD4L3:FOXD4L4:FOXD4L5:FOXD4L6:FOXE1:FOXE3:FOXF1:FOXF2:FOXG1:FOXI1:FOXI3:FOXL1:FOXL2:FOXS1	RTAAACA	1e0	1	139548	0.3004	141001	0.3089
M03035_2.00:FOXC1:FOXC2:FOXD1:FOXD2:FOXD3:FOXD4:FOXD4L1:FOXD4L3:FOXD4L4:FOXD4L5:FOXD4L6:FOXE1:FOXE3:FOXF1:FOXF2:FOXG1:FOXI1:FOXI3:FOXL1:FOXL2:FOXS1	TGTAAATAAACAA	1e0	1	19642	0.0423	20910.7	0.0458
M03043_2.00:FOXC1:FOXC2:FOXD1:FOXD2:FOXD3:FOXD4:FOXD4L1:FOXD4L3:FOXD4L4:FOXD4L5:FOXD4L6:FOXE1:FOXE3:FOXF1:FOXF2:FOXG1:FOXI1:FOXI3:FOXJ3:FOXL1:FOXL2:FOXS1	GTAAACA	1e0	1	179336	0.3861	182505	0.3998
M03045_2.00:FOXC1:FOXC2:FOXD1:FOXD2:FOXD3:FOXD4:FOXD4L1:FOXD4L3:FOXD4L4:FOXD4L5:FOXD4L6:FOXE1:FOXE3:FOXF1:FOXF2:FOXG1:FOXI1:FOXI2:FOXI3:FOXJ3:FOXL1:FOXL2:FOXS1	GTAAAYA	1e0	1	206295	0.4441	207348	0.4542
M03046_2.00:FOXC2:FOXD1:FOXD2:FOXD3:FOXG1:FOXI1:FOXI2:FOXI3:FOXJ2:FOXJ3:FOXK1:FOXK2:FOXP1:FOXP3	RTAAACAA	1e0	1	182803	0.3935	187965	0.4118
M03057_2.00:FOXC2:FOXD1:FOXD2:FOXD3:FOXG1:FOXI1:FOXI2:FOXI3:FOXJ2:FOXJ3:FOXK1:FOXK2:FOXP1:FOXP3:FOXP4	RTAAACAA	1e0	1	101893	0.2193	103048	0.2257
M03059_2.00:FOXC1:FOXC2:FOXD1:FOXD2:FOXD3:FOXD4:FOXD4L1:FOXD4L3:FOXD4L4:FOXD4L5:FOXD4L6:FOXE1:FOXF1:FOXF2:FOXG1:FOXI1:FOXI3:FOXK2:FOXL1:FOXL2:FOXP4:FOXS1	GTAAATAAACA	1e0	1	15915	0.0343	16864	0.0369
M03060_2.00:FOXC1:FOXC2:FOXD1:FOXD2:FOXD3:FOXD4:FOXD4L1:FOXD4L3:FOXD4L4:FOXD4L5:FOXD4L6:FOXE1:FOXF1:FOXF2:FOXG1:FOXI1:FOXI3:FOXK2:FOXL1:FOXL2:FOXP4:FOXS1	ATAAACA	1e0	1	157897	0.3399	160766	0.3522
M03062_2.00:FOXI1:FOXJ3:FOXK1:FOXK2	GTAAACA	1e0	1	212080	0.4565	215472	0.472
M03063_2.00:GATA1:GATA2:GATA3:GATA4:GATA5:GATA6	AGATAAGR	1e0	1	136140	0.2931	137303	0.3008
M03064_2.00:GATA1:GATA2:GATA3:GATA4:GATA5:GATA6	AGATAASV	1e0	1	140170	0.3017	141081	0.309
M03065_2.00:GATA1:GATA2:GATA3:GATA4:GATA5:GATA6	WGATAASR	1e0	1	137590	0.2962	138579	0.3036
M03066_2.00:GATA1:GATA2:GATA3:GATA4:GATA5:GATA6	AGATAASR	1e0	1	142765	0.3073	143914	0.3153
M03080_2.00:CRX:DMBX1:DPRX:GSC:GSC2:OTX1:OTX2:PITX1:PITX2:PITX3:TPRX1	NYTAATCCBY	1e0	1	49849	0.1073	56840.2	0.1245
M03081_2.00:ALX1:ALX3:ALX4:ARX:BARHL1:BARHL2:BARX1:BARX2:BSX:DLX1:DLX2:DLX3:DLX4:DLX5:DLX6:DRGX:EMX2:EN1:EN2:GBX1:GBX2:GSX1:GSX2:HOXA1:HOXA2:HOXA3:HOXB1:HOXB2:HOXB3:HOXD1:HOXD3:ISX:LHX1:LHX5:MEOX1:MEOX2:MNX1:MSX1:MSX2:NANOG:NANOGP8:NKX1-1:NKX1-2:PDX1:PHOX2A:PHOX2B:PROP1:PRRX1:PRRX2:SHOX:SHOX2:UNCX:VAX1:VAX2:VSX1:VSX2	NTAATTRB	1e0	1	129108	0.2779	130035	0.2849
M03082_2.00:CRX:DMBX1:DPRX:GSC:GSC2:OTX1:OTX2:PITX1:PITX2:PITX3:TPRX1	NYTAATCCC	1e0	1	57303	0.1234	64691.8	0.1417
M03083_2.00:CRX:DMBX1:DPRX:GSC:GSC2:OTX1:OTX2:PITX1:PITX2:PITX3:TPRX1	NTTAATCCH	1e0	1	76585	0.1649	84435.8	0.185
M03084_2.00:CRX:DMBX1:DPRX:GSC:GSC2:OTX1:OTX2:PITX1:PITX2:PITX3:TPRX1	TTAATCCC	1e0	1	77985	0.1679	85672.8	0.1877
M03086_2.00:HOXA10:HOXA11:HOXA5:HOXA6:HOXA7:HOXA9:HOXB5:HOXB6:HOXB8:HOXB9:HOXC10:HOXC11:HOXC5:HOXC6:HOXC8:HOXC9:HOXD10:HOXD11:HOXD8:HOXD9	DTTTTATTRCY	1e0	1	71904	0.1548	72845.5	0.1596
M03087_2.00:CRX:DLX1:DLX2:DLX4:DLX5:EMX1:LHX2:LHX9:PITX1:PITX2:VAX1:VSX1	CTAATTAN	1e0	1	117923	0.2538	120902	0.2648
M03090_2.00:RHOXF1	NTRATCCN	1e0	1	252008	0.5425	267676	0.5864
M03092_2.00:RHOXF1	HTRATCCC	1e0	1	152181	0.3276	161612	0.354
M03093_2.00:MEIS3	TTGACAGS	1e0	1	102538	0.2207	103145	0.2259
M03095_2.00:ALX1:ALX3:ALX4:ARX:BARHL1:BARHL2:BARX1:BARX2:BSX:DLX1:DLX2:DLX3:DLX4:DLX5:DLX6:EN1:EN2:GBX1:GBX2:GSX1:GSX2:HOXA1:HOXA2:HOXA3:HOXB1:HOXB2:HOXB3:HOXD1:HOXD3:ISX:LHX1:LHX5:MEOX1:MNX1:MSX1:MSX2:NANOG:NANOGP8:NKX1-1:NKX1-2:PDX1:PROP1:SHOX:SHOX2:UNCX:VAX1:VAX2:VSX2	NTAATTRN	1e0	1	139361	0.3	140082	0.3069
M03100_2.00:HOXA13:HOXB13:HOXC13:HOXD13	KTTTTATTGG	1e0	1	48281	0.1039	49191.8	0.1078
M03111_2.00:CRX:DMBX1:DPRX:GSC:GSC2:OTX1:OTX2:PITX1:PITX2:PITX3:TPRX1	NYTAATCCC	1e0	1	58400	0.1257	65822.2	0.1442
M03115_2.00:CDX1:CDX2:CDX4	TTTTATKRC	1e0	1	105370	0.2268	106604	0.2335
M03117_2.00:CRX:DMBX1:DPRX:GSC:GSC2:OTX1:OTX2:PITX1:PITX2:PITX3:TPRX1	YTAATCCG	1e0	1	66017	0.1421	73990.8	0.1621
M03118_2.00:ALX1:ALX3:ALX4:ARX:BARHL1:BARHL2:BARX1:BARX2:BSX:DLX1:DLX2:DLX3:DLX4:DLX5:DLX6:DRGX:EMX1:EMX2:EN1:EN2:GBX1:GBX2:GSX1:GSX2:HMX1:HMX3:HOXA1:HOXA2:HOXA3:HOXB1:HOXB2:HOXB3:HOXD1:HOXD3:ISX:LHX1:LHX5:MEOX1:MEOX2:MNX1:MSX1:MSX2:NANOG:NANOGP8:NKX1-1:NKX1-2:PDX1:PHOX2A:PHOX2B:PROP1:PRRX1:PRRX2:SHOX:SHOX2:UNCX:VAX1:VAX2:VSX1:VSX2	NTAATTGB	1e0	1	161714	0.3481	163579	0.3583
M03125_2.00:BARX1:BARX2:BSX:EMX1:EMX2:EN1:EN2:EVX1:EVX2:GBX1:GBX2:GSX1:GSX2:HMX1:HMX2:HMX3:HOXA1:HOXA2:HOXA3:HOXA4:HOXA5:HOXA6:HOXA7:HOXA9:HOXB1:HOXB2:HOXB3:HOXB4:HOXB5:HOXB6:HOXB7:HOXB8:HOXB9:HOXC4:HOXC5:HOXC6:HOXC8:HOXC9:HOXD1:HOXD3:HOXD4:HOXD8:HOXD9:ISX:MEOX1:MEOX2:MNX1:NKX1-1:NKX1-2:NOTO:OTP:PDX1:VAX1:VAX2:VENTX	NYTAATTANY	1e0	1	221758	0.4774	226664	0.4965
M03126_2.00:ALX1:ALX3:ALX4:ARX:BARX1:BARX2:BSX:DLX1:DLX2:DLX3:DLX4:DLX5:DLX6:DRGX:EMX1:EMX2:EN1:EN2:ESX1:EVX1:EVX2:GBX1:GBX2:GSX1:GSX2:HMX1:HMX3:HOXA1:HOXA2:HOXA3:HOXA4:HOXA5:HOXA7:HOXB1:HOXB2:HOXB3:HOXB4:HOXB5:HOXB7:HOXC4:HOXC5:HOXD1:HOXD3:HOXD4:ISX:LHX3:LHX4:MEOX1:MEOX2:MIXL1:MNX1:MSX1:MSX2:NANOG:NANOGP8:NKX1-1:NKX1-2:NOTO:OTP:PDX1:PHOX2A:PHOX2B:PROP1:PRRX1:PRRX2:RAX:RAX2:SEBOX:SHOX:SHOX2:UNCX:VAX1:VAX2:VENTX:VSX1:VSX2	NYTAATTABH	1e0	1	168778	0.3633	174906	0.3831
M03140_2.00:HOXA10:HOXA11:HOXA9:HOXB9:HOXC10:HOXC11:HOXC12:HOXC9:HOXD10:HOXD11:HOXD12:HOXD9	TTTTATKRCY	1e0	1	110602	0.2381	111626	0.2445
M03143_2.00:ALX1:ALX3:ALX4:ARX:BARHL1:BARHL2:BARX1:BARX2:BSX:DLX1:DLX2:DLX3:DLX4:DLX5:DLX6:DRGX:EMX1:EMX2:EN1:EN2:ESX1:EVX1:EVX2:GBX1:GBX2:GSX1:GSX2:HESX1:HMX1:HMX2:HMX3:HOXA1:HOXA2:HOXA3:HOXA4:HOXA5:HOXA6:HOXB1:HOXB2:HOXB3:HOXB4:HOXB5:HOXB6:HOXB8:HOXC4:HOXC5:HOXC6:HOXD1:HOXD3:HOXD4:HOXD8:ISX:LHX1:LHX3:LHX4:LHX5:MEOX1:MEOX2:MIXL1:MNX1:MSX1:MSX2:NANOG:NANOGP8:NKX1-1:NKX1-2:NOTO:OTP:PDX1:PHOX2A:PHOX2B:PROP1:PRRX1:PRRX2:RAX:RAX2:SEBOX:SHOX:SHOX2:UNCX:VAX1:VAX2:VENTX:VSX1:VSX2	TTTAATTANH	1e0	1	115154	0.2479	115668	0.2534
M03145_2.00:ALX1:ALX3:ALX4:ARX:BARHL1:BARHL2:BARX1:BARX2:BSX:DLX1:DLX2:DLX3:DLX4:DLX5:DLX6:DRGX:EMX1:EMX2:EN1:EN2:ESX1:EVX1:EVX2:GBX1:GBX2:GSX1:GSX2:HOXA1:HOXA2:HOXA3:HOXA4:HOXA5:HOXB1:HOXB2:HOXB3:HOXB4:HOXB5:HOXC4:HOXC5:HOXD1:HOXD3:HOXD4:ISX:MEOX1:MEOX2:MIXL1:MNX1:MSX1:MSX2:NANOG:NANOGP8:NKX1-1:NKX1-2:OTP:PDX1:PHOX2A:PHOX2B:PROP1:PRRX1:PRRX2:RAX:RAX2:SEBOX:SHOX:SHOX2:UNCX:VAX1:VAX2:VENTX:VSX1:VSX2	YTAATTGB	1e0	1	154305	0.3322	156446	0.3427
M03146_2.00:CRX:DMBX1:DPRX:GSC:GSC2:OTX1:OTX2:PITX1:PITX2:PITX3:TPRX1	VCTAATCCSY	1e0	1	34920	0.0752	37145	0.0814
M03153_2.00:ALX1:ALX3:ALX4:ARX:DRGX:EN1:EN2:ESX1:HESX1:ISX:LHX2:LHX3:LHX4:LHX6:LHX8:LHX9:LMX1A:LMX1B:MIXL1:NOBOX:OTP:PHOX2A:PHOX2B:PROP1:PRRX1:PRRX2:RAX:RAX2:SEBOX:SHOX:SHOX2:UNCX:VSX1:VSX2:ZFHX2	TTAATTAN	1e0	1	184131	0.3964	187565	0.4109
M03154_2.00:ALX1:ALX3:ALX4:ARX:DRGX:EN1:EN2:ESX1:HESX1:ISX:LHX2:LHX3:LHX4:LHX6:LHX8:LHX9:LMX1A:LMX1B:MIXL1:NOBOX:OTP:PHOX2A:PHOX2B:PROP1:PRRX1:PRRX2:RAX:RAX2:SEBOX:SHOX:SHOX2:UNCX:VSX1:VSX2:ZFHX2	KTAATTRR	1e0	1	130242	0.2804	131853	0.2888
M03156_2.00:ALX1:ALX3:ALX4:ARX:BARHL1:BARHL2:BARX1:BARX2:BSX:DLX1:DLX2:DLX3:DLX4:DLX5:DLX6:DRGX:EMX1:EMX2:EN1:EN2:ESX1:EVX1:EVX2:GBX1:GBX2:GSX1:GSX2:HMX1:HMX2:HMX3:HOXA1:HOXA2:HOXA3:HOXA4:HOXA5:HOXA6:HOXA7:HOXB1:HOXB2:HOXB3:HOXB4:HOXB5:HOXB6:HOXB7:HOXB8:HOXC4:HOXC5:HOXC6:HOXD1:HOXD3:HOXD4:HOXD8:ISX:LHX3:LHX4:MEOX1:MEOX2:MIXL1:MNX1:MSX1:MSX2:NANOG:NANOGP8:NKX1-1:NKX1-2:NOBOX:NOTO:OTP:PDX1:PHOX2A:PHOX2B:PROP1:PRRX1:PRRX2:RAX:RAX2:SEBOX:SHOX:SHOX2:UNCX:VAX1:VAX2:VENTX:VSX1:VSX2	YTAATTAB	1e0	1	144756	0.3116	146455	0.3208
M03157_2.00:ARX:BARHL1:BARHL2:BARX1:BARX2:BSX:DLX1:DLX2:DLX3:DLX4:DLX5:DLX6:EMX1:EMX2:ESX1:EVX1:EVX2:GBX1:GBX2:HMX1:HMX2:HMX3:HOXA2:HOXB2:LBX1:LBX2:MEOX1:MEOX2:MNX1:MSX1:MSX2:NANOG:NANOGP8:NKX1-1:NKX1-2:PDX1:RAX:RAX2:TLX1:TLX2:TLX3:UNCX:VAX1:VAX2	NHTAAACGDT	1e0	1	112704	0.2426	115080	0.2521
M03158_2.00:ARX:BARHL1:BARHL2:BARX1:BARX2:BSX:DLX1:DLX2:DLX3:DLX4:DLX5:DLX6:EMX1:EMX2:ESX1:EVX1:EVX2:GBX1:GBX2:HMX1:HMX2:HMX3:HOXA2:HOXB2:LBX1:LBX2:MEOX1:MEOX2:MNX1:MSX1:MSX2:NANOG:NANOGP8:NKX1-1:NKX1-2:PDX1:RAX:RAX2:TLX1:TLX2:TLX3:UNCX:VAX1:VAX2	NNTAATTGSY	1e0	1	142901	0.3076	145273	0.3182
M03160_2.00:ARX:BARHL1:BARHL2:BARX1:BARX2:BSX:DLX1:DLX2:DLX3:DLX4:DLX5:DLX6:EMX1:EMX2:ESX1:EVX1:EVX2:GBX1:GBX2:HMX1:HMX2:HMX3:HOXA2:HOXB2:LBX1:LBX2:MEOX1:MEOX2:MNX1:MSX1:MSX2:NANOG:NANOGP8:NKX1-1:NKX1-2:PDX1:RAX:RAX2:TLX1:TLX2:TLX3:UNCX:VAX1:VAX2	VHTAAACGRT	1e0	1	73292	0.1578	74307.2	0.1628
M03161_2.00:ARX:BARHL1:BARHL2:BARX1:BARX2:BSX:DLX1:DLX2:DLX3:DLX4:DLX5:DLX6:EMX1:EMX2:ESX1:EVX1:EVX2:GBX1:GBX2:HMX1:HMX2:HMX3:HOXA2:HOXB2:LBX1:LBX2:MEOX1:MEOX2:MNX1:MSX1:MSX2:NANOG:NANOGP8:NKX1-1:NKX1-2:PDX1:RAX:RAX2:TLX1:TLX2:TLX3:UNCX:VAX1:VAX2	SYTAATTGNY	1e0	1	109341	0.2354	110594	0.2423
M03163_2.00:ALX1:ALX3:ALX4:ARX:DRGX:EMX1:EMX2:EN1:EN2:ESX1:GBX1:GBX2:HESX1:ISX:LHX1:LHX2:LHX3:LHX4:LHX5:LHX6:LHX8:LHX9:LMX1A:LMX1B:MIXL1:MSX1:MSX2:NOBOX:NOTO:OTP:PHOX2A:PHOX2B:PROP1:PRRX1:PRRX2:RAX:RAX2:SEBOX:SHOX:SHOX2:UNCX:VAX1:VAX2:VSX1:VSX2:ZFHX2	YTAATTRR	1e0	1	141875	0.3054	142869	0.313
M03165_2.00:MEIS1:MEIS2:MEIS3:PKNOX1:PKNOX2:TGIF1:TGIF2	HTGACAG	1e0	1	172968	0.3723	174218	0.3816
M03166_2.00:ARX:BARHL1:BARHL2:BARX1:BARX2:BSX:DLX1:DLX2:DLX3:DLX4:DLX5:DLX6:EMX2:EN1:EN2:GBX1:GBX2:GSX1:GSX2:HOXA1:HOXA2:HOXA3:HOXB1:HOXB2:HOXB3:HOXD1:HOXD3:ISX:LHX1:LHX5:MEOX1:MNX1:MSX1:MSX2:NANOG:NANOGP8:NKX1-1:NKX1-2:PDX1:PHOX2A:PHOX2B:PROP1:SHOX:SHOX2:UNCX:VAX1:VAX2:VSX2	SNTAATTABB	1e0	1	162037	0.3488	168075	0.3682
M03168_2.00:CRX:DLX1:DLX2:DLX4:DLX5:EMX1:LHX2:LHX9:PITX1:PITX2:VAX1:VSX1	YTAATTAY	1e0	1	137541	0.2961	138538	0.3035
M03170_2.00:BARX1:BARX2:BSX:EMX1:EMX2:EN1:EN2:EVX1:EVX2:GBX1:GBX2:GSX1:GSX2:HMX1:HMX2:HMX3:HOXA1:HOXA2:HOXA3:HOXA4:HOXA5:HOXB1:HOXB2:HOXB3:HOXB4:HOXB5:HOXC4:HOXC5:HOXD1:HOXD3:HOXD4:LBX2:MEOX1:MEOX2:MNX1:NANOG:NANOGP8:NKX1-1:NKX1-2:PDX1:TLX2:VENTX	CSCTAATSGGAAAACGATTAG	1e0	1	0	0	0	0
M03177_2.00:ISL1:ISL2:NOTO:SHOX:SHOX2:VSX1	TTAAGTGC	1e0	1	96494	0.2077	100666	0.2205
M03198_2.00:CRX:DMBX1:DPRX:GSC:GSC2:OTX1:OTX2:PITX1:PITX2:PITX3:TPRX1	TTAATCCB	1e0	1	86844	0.1869	94299.7	0.2066
M03205_2.00:ALX1:ALX3:ALX4:ARX:BARX1:BARX2:BSX:DLX1:DLX2:DLX3:DLX4:DLX5:DLX6:DRGX:EMX1:EMX2:EN1:EN2:ESX1:EVX1:EVX2:GBX1:GBX2:GSX1:GSX2:HMX1:HMX3:HOXA1:HOXA2:HOXA3:HOXA4:HOXA5:HOXB1:HOXB2:HOXB3:HOXB4:HOXB5:HOXC4:HOXC5:HOXD1:HOXD3:HOXD4:ISX:LHX3:LHX4:MEOX1:MIXL1:MNX1:MSX1:MSX2:NKX1-1:NKX1-2:NOTO:OTP:PDX1:PHOX2A:PHOX2B:PROP1:PRRX1:PRRX2:RAX:RAX2:SEBOX:SHOX:SHOX2:UNCX:VAX1:VAX2:VENTX:VSX1:VSX2	NYTAATTAGD	1e0	1	121480	0.2615	122548	0.2685
M03213_2.00:ALX1:ALX3:ALX4:ARX:BARHL1:BARHL2:BARX1:BARX2:BSX:DLX1:DLX2:DLX3:DLX4:DLX5:DLX6:DRGX:EMX1:EMX2:EN1:EN2:ESX1:EVX1:EVX2:GBX1:GBX2:GSX1:GSX2:HESX1:HOXA1:HOXA2:HOXA3:HOXA4:HOXA5:HOXB1:HOXB2:HOXB3:HOXB4:HOXB5:HOXC4:HOXC5:HOXD1:HOXD3:HOXD4:ISX:LHX1:LHX3:LHX4:LHX5:MEOX1:MEOX2:MIXL1:MNX1:MSX1:MSX2:NANOG:NANOGP8:NKX1-1:NKX1-2:NOTO:OTP:PDX1:PHOX2A:PHOX2B:PROP1:PRRX1:PRRX2:RAX:RAX2:SEBOX:SHOX:SHOX2:UNCX:VAX1:VAX2:VENTX:VSX1:VSX2	NBTAATTABN	1e0	1	180788	0.3892	187162	0.41
M03221_2.00:HOXA10:HOXA4:HOXA5:HOXA6:HOXA7:HOXA9:HOXB4:HOXB5:HOXB6:HOXB7:HOXB8:HOXB9:HOXC10:HOXC4:HOXC5:HOXC6:HOXC8:HOXC9:HOXD10:HOXD4:HOXD8:HOXD9:MNX1:PDX1	RMTAATTARC	1e0	1	163974	0.353	171263	0.3752
M03227_2.00:ALX1:ALX3:ALX4:ARX:BARX1:BARX2:BSX:DLX1:DLX2:DLX3:DLX4:DLX5:DLX6:DRGX:EMX1:EMX2:EN1:EN2:ESX1:EVX1:EVX2:GBX1:GBX2:GSX1:GSX2:HMX1:HMX3:HOXA1:HOXA2:HOXA3:HOXA4:HOXA5:HOXB1:HOXB2:HOXB3:HOXB4:HOXB5:HOXC4:HOXC5:HOXD1:HOXD3:HOXD4:ISX:LHX3:LHX4:MEOX1:MIXL1:MNX1:MSX1:MSX2:NKX1-1:NKX1-2:NOTO:OTP:PDX1:PHOX2A:PHOX2B:PROP1:PRRX1:PRRX2:RAX:RAX2:SEBOX:SHOX:SHOX2:UNCX:VAX1:VAX2:VENTX:VSX1:VSX2	KTTAATTRGN	1e0	1	127457	0.2744	128540	0.2816
M03228_2.00:HOXA10:HOXA11:HOXA6:HOXA9:HOXB6:HOXB8:HOXB9:HOXC10:HOXC11:HOXC12:HOXC6:HOXC8:HOXC9:HOXD10:HOXD11:HOXD12:HOXD8:HOXD9	TTTTTATGGS	1e0	1	140939	0.3034	143635	0.3146
M03229_2.00:HOXA10:HOXA11:HOXA6:HOXA9:HOXB6:HOXB8:HOXB9:HOXC10:HOXC11:HOXC12:HOXC6:HOXC8:HOXC9:HOXD10:HOXD11:HOXD12:HOXD8:HOXD9	WTTTTATTRC	1e0	1	98692	0.2125	100595	0.2204
M03235_2.00:ALX1:ALX3:ALX4:ARX:BARHL1:BARHL2:BARX1:BARX2:BSX:DLX1:DLX2:DLX3:DLX4:DLX5:DLX6:DRGX:EMX1:EMX2:EN1:EN2:ESX1:EVX1:EVX2:GBX1:GBX2:GSX1:GSX2:HMX1:HMX2:HMX3:HOXA1:HOXA2:HOXA3:HOXA4:HOXA5:HOXB1:HOXB2:HOXB3:HOXB4:HOXB5:HOXC4:HOXC5:HOXD1:HOXD3:HOXD4:ISX:MEOX1:MEOX2:MIXL1:MNX1:MSX1:MSX2:NANOG:NANOGP8:NKX1-1:NKX1-2:PDX1:PHOX2A:PHOX2B:PROP1:PRRX1:PRRX2:RAX:RAX2:SEBOX:SHOX:SHOX2:UNCX:VAX1:VAX2:VENTX:VSX1:VSX2	BTAATTGG	1e0	1	180145	0.3878	182459	0.3997
M03236_2.00:CRX:DMBX1:DPRX:GSC:GSC2:OTX1:OTX2:PITX1:PITX2:PITX3:TPRX1	NYTAATCCBH	1e0	1	63302	0.1363	70838.8	0.1552
M03237_2.00:CRX:DMBX1:DPRX:GSC:GSC2:OTX1:OTX2:PITX1:PITX2:PITX3:TPRX1	GHTAATCCBN	1e0	1	62250	0.134	64622.5	0.1416
M03250_2.00:CRX:DMBX1:DPRX:GSC:GSC2:OTX1:OTX2:PITX1:PITX2:PITX3:TPRX1	HTAATCCB	1e0	1	91235	0.1964	99078	0.217
M03258_2.00:ARX:BARHL1:BARHL2:BARX1:BARX2:BSX:DLX1:DLX2:DLX3:DLX4:DLX5:DLX6:EMX1:EMX2:ESX1:EVX1:EVX2:GBX1:GBX2:HMX1:HMX2:HMX3:HOXA2:HOXB2:LBX1:LBX2:MEOX1:MEOX2:MNX1:MSX1:MSX2:NANOG:NANOGP8:NKX1-1:NKX1-2:PDX1:RAX:RAX2:TLX1:TLX2:TLX3:UNCX:VAX1:VAX2	VHTAAACGNT	1e0	1	73255	0.1577	74861.9	0.164
M03259_2.00:ARX:BARHL1:BARHL2:BARX1:BARX2:BSX:DLX1:DLX2:DLX3:DLX4:DLX5:DLX6:EMX1:EMX2:ESX1:EVX1:EVX2:GBX1:GBX2:HMX1:HMX2:HMX3:HOXA2:HOXB2:LBX1:LBX2:MEOX1:MEOX2:MNX1:MSX1:MSX2:NANOG:NANOGP8:NKX1-1:NKX1-2:PDX1:RAX:RAX2:TLX1:TLX2:TLX3:UNCX:VAX1:VAX2	NYTAATTGNY	1e0	1	135475	0.2916	137371	0.3009
M03261_2.00:MEIS1:MEIS2:MEIS3:PKNOX1:PKNOX2:TGIF1:TGIF2	WTGACAG	1e0	1	172375	0.3711	173620	0.3803
M03265_2.00:ALX1:ALX3:ALX4:ARX:BARHL1:BARHL2:BARX1:BARX2:BSX:DLX1:DLX2:DLX3:DLX4:DLX5:DLX6:DRGX:EMX1:EMX2:EN1:EN2:ESX1:EVX1:EVX2:GBX1:GBX2:GSX1:GSX2:HESX1:HOXA1:HOXA2:HOXA3:HOXB1:HOXB2:HOXB3:HOXD3:ISX:LBX1:LBX2:LHX1:LHX2:LHX3:LHX4:LHX5:LHX6:LHX8:LHX9:LMX1A:LMX1B:MEOX1:MIXL1:MNX1:MSX1:MSX2:NKX1-1:NKX1-2:NOBOX:NOTO:OTP:PDX1:PHOX2A:PHOX2B:PROP1:PRRX1:PRRX2:RAX:RAX2:SEBOX:SHOX:SHOX2:UNCX:VAX1:VAX2:VSX1:VSX2:ZFHX2:ZFHX3	NTAATTAR	1e0	1	126529	0.2724	126872	0.2779
M03271_2.00:BARHL1:BARHL2:BARX1:BARX2:BSX:DLX2:DLX3:EMX1:EMX2:ESX1:EVX1:EVX2:GBX1:GBX2:HESX1:HMX1:HMX2:HMX3:HOXA1:HOXA2:HOXA3:HOXA4:HOXA5:HOXB1:HOXB2:HOXB3:HOXB4:HOXB5:HOXC4:HOXC5:HOXD1:HOXD12:HOXD3:HOXD4:LBX1:LBX2:MEOX1:MEOX2:MNX1:MSX1:MSX2:NANOG:NANOGP8:NKX1-1:NKX1-2:PDX1:RAX:RAX2:TLX1:TLX3:VENTX	NTAATTAN	1e0	1	133000	0.2863	134080	0.2937
M03275_2.00:HOXA10:HOXA11:HOXA9:HOXB9:HOXC10:HOXC11:HOXC12:HOXC9:HOXD10:HOXD11:HOXD12:HOXD9	NTTTTATKRCY	1e0	1	111854	0.2408	114903	0.2517
M03279_2.00:MEIS1:MEIS2:MEIS3:PKNOX1:PKNOX2:TGIF1:TGIF2	WTGACAG	1e0	1	173685	0.3739	174844	0.383
M03282_2.00:HOXA10:HOXA11:HOXA5:HOXA6:HOXA7:HOXA9:HOXB5:HOXB6:HOXB8:HOXB9:HOXC10:HOXC11:HOXC5:HOXC6:HOXC8:HOXC9:HOXD10:HOXD11:HOXD8:HOXD9	TTTTATGGS	1e0	1	106871	0.2301	108226	0.2371
M03283_2.00:HOXA10:HOXA11:HOXA5:HOXA6:HOXA7:HOXA9:HOXB5:HOXB6:HOXB8:HOXB9:HOXC10:HOXC11:HOXC5:HOXC6:HOXC8:HOXC9:HOXD10:HOXD11:HOXD8:HOXD9	WTTTWATTGC	1e0	1	87260	0.1878	88186.3	0.1932
M03316_2.00:POU3F1	ATGMATAATTTA	1e0	1	37783	0.0813	39149.1	0.0858
M03321_2.00:POU3F3	ATRAATAWKCAW	1e0	1	92742	0.1996	95500.9	0.2092
M03476_2.00:NFIA:NFIB:NFIC:NFIX	NTTGGCANN	1e0	1	164870	0.3549	166839	0.3655
M03477_2.00:NFIA:NFIB:NFIC:NFIX	NTTGGCAHN	1e0	1	167387	0.3603	167942	0.3679
M03545_2.00:SOX1:SOX10:SOX11:SOX12:SOX13:SOX14:SOX15:SOX17:SOX18:SOX2:SOX21:SOX3:SOX30:SOX4:SOX5:SOX6:SOX7:SOX8:SOX9:SRY	TGAATRDHTATTCA	1e0	1	744	0.0016	1028.2	0.0023
M03551_2.00:EOMES:TBR1:TBX21	TCACACCTAAAAGGTGTGA	1e0	1	0	0	3.7	0
M03552_2.00:EOMES:TBX2:TBX20:TBX3:TBX4:TBX5	AGGTGTGA	1e0	1	68467	0.1474	69976.2	0.1533
M03554_2.00:TBX15:TBX18:TBX20:TBX22	AGGTGTGAAATTCACACCT	1e0	1	0	0	0	0
M03558_2.00:TBX2:TBX20:TBX3:TBX4:TBX5	AGGTGTGA	1e0	1	52017	0.112	52904.3	0.1159
M03571_2.00:TBX1:TBX10	AGGTGTGAAATTCACACCT	1e0	1	0	0	0	0
M03573_2.00:TBX1:TBX10	TCTCACACCTCWRAGGTGTGAAA	1e0	1	0	0	0	0
M03576_2.00:TEAD3:TEAD4	TGGAATGT	1e0	1	49479	0.1065	51524.9	0.1129
M03577_2.00:TEAD1:TEAD3:TEAD4	DWGGAATGTR	1e0	1	60776	0.1308	63152.5	0.1383
M03579_2.00:TEAD3:TEAD4	NWGGAATGTN	1e0	1	81498	0.1754	85339.8	0.1869
M03581_2.00:CPEB1	AATAAAAA	1e0	1	152689	0.3287	154168	0.3377
M03591_2.00:SREBF1:SREBF2	NATCACGCCACC	1e0	1	3530	0.0076	4229.7	0.0093
M03627_2.00:SREBF1:SREBF2	VATCACGCCACC	1e0	1	3400	0.0073	4090.5	0.009
M03645_2.00:HLF	RTTACGTAAY	1e0	1	5899	0.0127	6884.6	0.0151
M03646_2.00:HLF	GTTACGTAAC	1e0	1	1787	0.0038	2237.7	0.0049
M03704_2.00:KLF1:KLF12:KLF2:KLF3:KLF4:KLF5:KLF6:KLF7	RCCACGCCCH	1e0	1	17542	0.0378	18576.8	0.0407
M03737_2.00:FOXC1:FOXC2:FOXD1:FOXD2:FOXD3:FOXD4:FOXD4L1:FOXD4L3:FOXD4L4:FOXD4L5:FOXD4L6:FOXE1:FOXG1:FOXI1:FOXI2:FOXI3:FOXJ3:FOXK2:FOXL1:FOXL2:FOXS1	ATRTAAACAAACAAH	1e0	1	5076	0.0109	6154.7	0.0135
M03747_2.00:FOXN2:FOXN3	AHAGCGTCHWDGACGCTDW	1e0	1	0	0	0	0
M03749_2.00:FOXN2:FOXN3	TAGCGTCATGACGCYA	1e0	1	0	0	0	0
M03764_2.00:GCM2	TATGCGGGTRSYACCCGCATA	1e0	1	0	0	0	0
M03781_2.00:CDX1:CDX2:CDX4:HOXA13:HOXC13	NTTTTATGACCY	1e0	1	24702	0.0532	25557.8	0.056
M03783_2.00:CDX1:CDX2:CDX4:HOXA13:HOXC13	VDTTTATGRCNH	1e0	1	33292	0.0717	34186.4	0.0749
M03788_2.00:ALX1:ALX3:ALX4:ARX:BARHL1:BARHL2:BARX1:BARX2:BSX:DLX1:DLX2:DLX3:DLX4:DLX5:DLX6:DRGX:EMX1:EMX2:EN1:EN2:ESX1:EVX1:EVX2:GBX1:GBX2:GSX1:GSX2:HMX1:HMX2:HMX3:HOXA1:HOXA2:HOXA3:HOXA4:HOXA5:HOXB1:HOXB2:HOXB3:HOXB4:HOXB5:HOXC4:HOXC5:HOXD1:HOXD3:HOXD4:ISX:MEOX1:MEOX2:MIXL1:MNX1:MSX1:MSX2:NANOG:NANOGP8:NKX1-1:NKX1-2:PDX1:PHOX2A:PHOX2B:PROP1:PRRX1:PRRX2:RAX:RAX2:SEBOX:SHOX:SHOX2:UNCX:VAX1:VAX2:VENTX:VSX1:VSX2	NTAATTRN	1e0	1	211096	0.4544	214372	0.4696
M03799_2.00:BARX1:BARX2:BSX:EMX1:EMX2:EN1:EN2:EVX1:EVX2:GBX1:GBX2:GSX1:GSX2:HMX1:HMX2:HMX3:HOXA1:HOXA2:HOXA3:HOXA4:HOXA5:HOXA6:HOXA7:HOXA9:HOXB1:HOXB2:HOXB3:HOXB4:HOXB5:HOXB6:HOXB7:HOXB8:HOXB9:HOXC4:HOXC5:HOXC6:HOXC8:HOXC9:HOXD1:HOXD3:HOXD4:HOXD8:HOXD9:ISX:MEOX1:MEOX2:MNX1:NKX1-1:NKX1-2:NOTO:OTP:PDX1:VAX1:VAX2:VENTX	BTAATKRC	1e0	1	190222	0.4095	192666	0.422
M03804_2.00:HOXA10:HOXA5:HOXA6:HOXA7:HOXA9:HOXB4:HOXB5:HOXB6:HOXB7:HOXB8:HOXB9:HOXC10:HOXC5:HOXC6:HOXC8:HOXC9:HOXD10:HOXD8:HOXD9	KTAATTAC	1e0	1	141901	0.3055	143617	0.3146
M03805_2.00:ALX1:ALX3:ALX4:ARX:BARX1:BARX2:BSX:DLX1:DLX2:DLX3:DLX4:DLX5:DLX6:DRGX:EMX1:EMX2:EN1:EN2:ESX1:EVX1:EVX2:GBX1:GBX2:GSX1:GSX2:HMX1:HMX3:HOXA1:HOXA2:HOXA3:HOXA4:HOXA5:HOXA7:HOXB1:HOXB2:HOXB3:HOXB4:HOXB5:HOXB7:HOXC4:HOXC5:HOXD1:HOXD3:HOXD4:ISX:LHX2:LHX3:LHX4:LHX9:MEOX1:MEOX2:MIXL1:MNX1:MSX1:MSX2:NANOG:NANOGP8:NKX1-1:NKX1-2:NOTO:OTP:PDX1:PHOX2A:PHOX2B:PROP1:PRRX1:PRRX2:RAX:RAX2:SEBOX:SHOX:SHOX2:UNCX:VAX1:VAX2:VENTX:VSX1:VSX2	STAATGAC	1e0	1	118847	0.2558	119617	0.262
M03808_2.00:CRX:DMBX1:DPRX:GSC:GSC2:OTX1:OTX2:PITX1:PITX2:PITX3:TPRX1	HTAATCCS	1e0	1	55387	0.1192	63407.8	0.1389
M03814_2.00:ALX1:ALX3:ALX4:ARX:BARHL1:BARHL2:BARX1:BARX2:BSX:DRGX:EMX1:EMX2:EN1:EN2:ESX1:EVX1:EVX2:GBX1:GBX2:GSX1:GSX2:HESX1:HMX1:HMX2:HMX3:HOXA1:HOXA2:HOXA3:HOXA4:HOXA5:HOXB1:HOXB2:HOXB3:HOXB4:HOXB5:HOXC4:HOXC5:HOXD3:HOXD4:ISX:LHX2:LHX3:LHX4:LHX9:MEOX1:MEOX2:MIXL1:MNX1:MSX1:MSX2:NKX1-1:NKX1-2:NOTO:OTP:PDX1:PHOX2A:PHOX2B:PROP1:PRRX1:PRRX2:RAX:RAX2:SEBOX:SHOX:SHOX2:TLX1:TLX2:TLX3:UNCX:VAX1:VAX2:VENTX:VSX1:VSX2	GTAATGRS	1e0	1	162547	0.3499	163407	0.358
M03815_2.00:ALX1:ALX3:ALX4:ARX:BARHL1:BARHL2:DRGX:ESX1:EVX1:EVX2:GBX1:GBX2:HESX1:LBX1:LBX2:MEOX1:MEOX2:MIXL1:MSX1:MSX2:PHOX2A:PHOX2B:PROP1:PRRX1:PRRX2:RAX:RAX2:SHOX:SHOX2:TLX1:TLX3:UNCX:VSX1:VSX2	NTAATTAG	1e0	1	100442	0.2162	101590	0.2225
M03817_2.00:CRX:DMBX1:DPRX:GSC:GSC2:OTX1:OTX2:PITX1:PITX2:PITX3:TPRX1	TAATCCG	1e0	1	90152	0.1941	98481.9	0.2157
M03823_2.00:ALX1:ALX3:ALX4:ARX:BARHL1:BARHL2:DRGX:ESX1:EVX1:EVX2:GBX1:GBX2:HESX1:LBX1:LBX2:MEOX1:MEOX2:MIXL1:MSX1:MSX2:PHOX2A:PHOX2B:PROP1:PRRX1:PRRX2:RAX:RAX2:SHOX:SHOX2:TLX1:TLX3:UNCX:VSX1:VSX2	STAATTGS	1e0	1	151668	0.3265	153912	0.3372
M03824_2.00:ALX1:ALX3:ALX4:ARX:BARHL1:BARHL2:DRGX:ESX1:EVX1:EVX2:GBX1:GBX2:HESX1:LBX1:LBX2:MEOX1:MEOX2:MIXL1:MSX1:MSX2:PHOX2A:PHOX2B:PROP1:PRRX1:PRRX2:RAX:RAX2:SHOX:SHOX2:TLX1:TLX3:UNCX:VSX1:VSX2	NTAATTRG	1e0	1	107989	0.2325	108546	0.2378
M03825_2.00:ALX1:ALX3:ALX4:ARX:BARHL1:BARHL2:DRGX:ESX1:EVX1:EVX2:GBX1:GBX2:HESX1:LBX1:LBX2:MEOX1:MEOX2:MIXL1:MSX1:MSX2:PHOX2A:PHOX2B:PROP1:PRRX1:PRRX2:RAX:RAX2:SHOX:SHOX2:TLX1:TLX3:UNCX:VSX1:VSX2	TAAYAAGV	1e0	1	127609	0.2747	129240	0.2831
M03829_2.00:ARX:BARHL1:BARHL2:BARX1:BARX2:BSX:DLX1:DLX2:DLX3:DLX4:DLX5:DLX6:DRGX:EMX1:EMX2:ESX1:EVX1:EVX2:GBX1:GBX2:HMX1:HMX2:HMX3:HOXA2:HOXB2:LBX1:LBX2:MEOX1:MEOX2:MNX1:MSX1:MSX2:NANOG:NANOGP8:NKX1-1:NKX1-2:PDX1:RAX:RAX2:TLX1:TLX2:TLX3:UNCX:VAX1:VAX2:VSX1:VSX2	SSTAAACGNT	1e0	1	42970	0.0925	44136.2	0.0967
M03830_2.00:ARX:BARHL1:BARHL2:BARX1:BARX2:BSX:DLX1:DLX2:DLX3:DLX4:DLX5:DLX6:DRGX:EMX1:EMX2:ESX1:EVX1:EVX2:GBX1:GBX2:HMX1:HMX2:HMX3:HOXA2:HOXB2:LBX1:LBX2:MEOX1:MEOX2:MNX1:MSX1:MSX2:NANOG:NANOGP8:NKX1-1:NKX1-2:PDX1:RAX:RAX2:TLX1:TLX2:TLX3:UNCX:VAX1:VAX2:VSX1:VSX2	SSTAAWTGC	1e0	1	104609	0.2252	106321	0.2329
M03832_2.00:ALX1:ALX3:ALX4:ARX:BARHL1:BARHL2:BARX1:BARX2:BSX:DLX1:DLX2:DLX3:DLX4:DLX5:DLX6:DRGX:EMX1:EMX2:EN1:EN2:ESX1:EVX1:EVX2:GBX1:GBX2:GSX1:GSX2:HMX1:HMX2:HMX3:HOXA1:HOXA2:HOXA3:HOXA4:HOXA5:HOXB1:HOXB2:HOXB3:HOXB4:HOXB5:HOXC12:HOXC4:HOXC5:HOXD1:HOXD3:HOXD4:LBX1:LBX2:LHX1:LHX5:MEOX1:MEOX2:MIXL1:MNX1:MSX1:MSX2:NANOG:NANOGP8:NKX1-1:NKX1-2:PDX1:PHOX2A:PHOX2B:PROP1:PRRX1:PRRX2:RAX:RAX2:SHOX:SHOX2:UNCX:VAX1:VAX2:VENTX:VSX1:VSX2	DNTAATTASC	1e0	1	102818	0.2213	105780	0.2317
M03842_2.00:CRX:DMBX1:DPRX:GSC:GSC2:OTX1:OTX2:PITX1:PITX2:PITX3:TPRX1	VTAATCCM	1e0	1	85975	0.1851	93668.7	0.2052
M03843_2.00:CRX:DMBX1:DPRX:GSC:GSC2:OTX1:OTX2:PITX1:PITX2:PITX3:TPRX1	NTAATCCN	1e0	1	106878	0.2301	115315	0.2526
M03845_2.00:ALX1:ALX3:ALX4:ARX:BARX1:BARX2:BSX:DLX2:DLX3:DRGX:EMX1:EMX2:EN1:EN2:ESX1:EVX1:EVX2:GBX1:GBX2:GSX1:GSX2:HESX1:HOXA2:HOXA3:HOXB2:HOXB3:HOXD3:ISX:LBX1:LBX2:LHX1:LHX2:LHX3:LHX4:LHX5:LHX6:LHX8:LHX9:LMX1A:LMX1B:MEOX1:MIXL1:MNX1:MSX1:MSX2:NKX1-1:NKX1-2:NOBOX:NOTO:OTP:PDX1:PHOX2A:PHOX2B:PROP1:PRRX1:PRRX2:RAX:RAX2:SEBOX:SHOX:SHOX2:UNCX:VAX1:VAX2:VSX1:VSX2:ZFHX2:ZFHX3	NTAATTRN	1e0	1	157896	0.3399	162393	0.3557
M03853_2.00:ALX1:ALX3:ALX4:ARX:DLX1:DLX2:DLX3:DLX4:DLX5:DLX6:DRGX:ESX1:HOXA2:HOXB2:ISX:LHX1:LHX2:LHX3:LHX4:LHX5:LHX9:MEOX1:MIXL1:MNX1:PHOX2A:PHOX2B:PROP1:PRRX1:PRRX2:RAX:RAX2:SEBOX:SHOX:SHOX2:UNCX:VSX1:VSX2	STAATTGS	1e0	1	118281	0.2546	118777	0.2602
M03854_2.00:NKX2-1:NKX2-2:NKX2-3:NKX2-4:NKX2-5:NKX2-6:NKX2-8	GTBAAGTGB	1e0	1	103842	0.2235	106826	0.234
M03857_2.00:ALX1:ALX3:ALX4:ARX:BARHL1:BARHL2:BARX1:BARX2:BSX:DLX2:DLX3:DRGX:EMX1:EMX2:EN1:EN2:ESX1:EVX1:EVX2:GBX1:GBX2:GSX1:GSX2:HESX1:HMX2:HOXA2:HOXA3:HOXA4:HOXA5:HOXB1:HOXB2:HOXB3:HOXB4:HOXB5:HOXC4:HOXD3:HOXD4:ISX:MEOX1:MEOX2:MIXL1:MNX1:MSX1:MSX2:NKX1-1:NKX1-2:OTP:PDX1:PHOX2A:PHOX2B:PROP1:PRRX1:PRRX2:RAX:RAX2:SHOX:SHOX2:TLX1:TLX2:TLX3:UNCX:VAX1:VAX2:VENTX:VSX1:VSX2	CTAATTGC	1e0	1	111411	0.2398	112654	0.2468
M03859_2.00:MEIS1:MEIS2:MEIS3:PKNOX1:PKNOX2:TGIF1:TGIF2:TGIF2LX:TGIF2LY	TGACAG	1e0	1	173055	0.3725	174316	0.3819
M03860_2.00:MEIS1:MEIS2:MEIS3:PKNOX1:PKNOX2:TGIF1:TGIF2:TGIF2LX:TGIF2LY	TGACAG	1e0	1	173055	0.3725	174316	0.3819
M03869_2.00:NKX6-1:NKX6-2:NKX6-3	DTAATTAY	1e0	1	158588	0.3414	161057	0.3528
M03870_2.00:NKX6-1:NKX6-2:NKX6-3	TTAATKAC	1e0	1	144571	0.3112	146850	0.3217
M03882_2.00:BARHL1:BARHL2:BSX:DLX2:EMX1:EMX2:EN1:EN2:GBX1:GBX2:GSX1:GSX2:HMX1:HMX2:HMX3:HOXA3:HOXA4:HOXA5:HOXB3:HOXB4:HOXB5:HOXC4:HOXC5:HOXD3:HOXD4:LBX2:MEOX1:MEOX2:MNX1:MSX1:MSX2:NANOG:NANOGP8:NKX1-1:NKX1-2:PDX1:TLX1:TLX2:TLX3:VAX1:VAX2:VENTX	BTAATTGB	1e0	1	164502	0.3541	166762	0.3653
M03986_2.00:T:TBX19	AGGTGTGAAATDKVGSRGDRAGGTGTGAAD	1e0	1	0	0	1.4	0
M03988_2.00:TBX1	AGGTGTGAR	1e0	1	69180	0.1489	70846.9	0.1552
M03995_2.00:TEAD4	TGGAATGYGG	1e0	1	22554	0.0486	23611.8	0.0517
M03996_2.00:TEAD4	AWTGGAATGYGR	1e0	1	12137	0.0261	12945	0.0284
M04009_2.00:CEBPA:CEBPB:CEBPE	BRTTRCGCAAYV	1e0	1	12207	0.0263	15141.7	0.0332
M04013_2.00:DBP	RTKACGTAAY	1e0	1	9390	0.0202	10195.5	0.0223
M04016_2.00:HLF:TEF	RTKACGTAAB	1e0	1	19570	0.0421	21317.1	0.0467
M04028_2.00:CEBPG	BRTTRCGCAAYV	1e0	1	4018	0.0086	5432.5	0.0119
M04034_2.00:NFIL3	ATKACGTAAT	1e0	1	13133	0.0283	14412.3	0.0316
M04045_2.00:CEBPA:CEBPB:CEBPE	NVTTRCGCAAYV	1e0	1	9216	0.0198	11567.2	0.0253
M04061_2.00:HES2	SNCACRTNMN	1e0	1	155763	0.3353	157355	0.3447
M04062_2.00:SREBF1:SREBF2	RTCACGCCAC	1e0	1	20614	0.0444	21477.5	0.047
M04064_2.00:SREBF1:SREBF2	ATCACMCCAC	1e0	1	16136	0.0347	17152.3	0.0376
M04219_2.00:SREBF1:SREBF2	ATCACGCCAC	1e0	1	5983	0.0129	7005.4	0.0153
M04221_2.00:SREBF1:SREBF2	ATCACACCAY	1e0	1	14704	0.0317	15695.2	0.0344
M04227_2.00:CEBPA:CEBPB:CEBPE	BRTTRCGCAAYV	1e0	1	2597	0.0056	3952.7	0.0087
M04228_2.00:CEBPA:CEBPB:CEBPE	NRTTRCGCAAYV	1e0	1	1317	0.0028	2107.5	0.0046
M04235_2.00:DBP	BRTTACGTAACV	1e0	1	4884	0.0105	5823.2	0.0128
M04236_2.00:DBP	NRTTATGTAAYN	1e0	1	8747	0.0188	9914.1	0.0217
M04237_2.00:DBP	BGTTACGTAACV	1e0	1	1113	0.0024	1437.9	0.0031
M04238_2.00:DBP	BRTTACRTAACV	1e0	1	1944	0.0042	2358.3	0.0052
M04245_2.00:HLF:TEF	BGTTACGTAACV	1e0	1	3564	0.0077	4203.4	0.0092
M04246_2.00:HLF:TEF	CGTTACGTAACV	1e0	1	5314	0.0114	6299.4	0.0138
M04303_2.00:CEBPG	BRTTACGCAAYN	1e0	1	4926	0.0106	6363.8	0.0139
M04304_2.00:CEBPG	NRTTACGCAAYN	1e0	1	2941	0.0063	4285.5	0.0094
M04305_2.00:CEBPG	SRTTACGCAACG	1e0	1	2896	0.0062	3821.6	0.0084
M04306_2.00:CEBPG	CRTTACGCAAYV	1e0	1	3990	0.0086	4994.1	0.0109
M04325_2.00:HLF:TEF	NGTTACGTAACN	1e0	1	2149	0.0046	2656.3	0.0058
M04326_2.00:HLF:TEF	NRTTACRTAACV	1e0	1	4514	0.0097	5400.9	0.0118
M04331_2.00:CEBPA:CEBPB:CEBPE	BRTTRCGCAAYN	1e0	1	4886	0.0105	6450.2	0.0141
M04332_2.00:CEBPA:CEBPB:CEBPE	NRTTRCGCAAYN	1e0	1	2068	0.0045	3228.1	0.0071
M04380_2.00:CEBPD	NRTTRCGCAAYN	1e0	1	6084	0.0131	8177	0.0179
M04381_2.00:CEBPD	NRTTRCGCAAYN	1e0	1	2902	0.0062	4343.8	0.0095
M04384_2.00:ZKSCAN2:ZSCAN29	CCGCGTAGACGTCTACACNG	1e0	1	0	0	0	0
M04401_2.00:KLF1:KLF12:KLF2:KLF3:KLF4:KLF5:KLF6:KLF7	BGCCACGCCCH	1e0	1	7247	0.0156	8439.1	0.0185
M04432_2.00:KLF1:KLF12:KLF2:KLF3:KLF4:KLF5:KLF6:KLF7:KLF8	KGCCACGCCCA	1e0	1	5614	0.0121	6448.9	0.0141
M04452_2.00:ZNF384	TTTTTTTNNNNNNNNRAAAAAA	1e0	1	10381	0.0223	11130.1	0.0244
M04455_2.00:KLF1:KLF12:KLF2:KLF3:KLF4:KLF5:KLF6:KLF7	NRCCACGCCCW	1e0	1	20796	0.0448	22315.5	0.0489
M04456_2.00:KLF1:KLF12:KLF2:KLF3:KLF4:KLF5:KLF6:KLF7	VRCCMCGCCCN	1e0	1	19139	0.0412	20701.9	0.0453
M04463_2.00:KLF1:KLF12:KLF2:KLF3:KLF4:KLF5:KLF6:KLF7	SVCCACGCCCM	1e0	1	19193	0.0413	20481.2	0.0449
M04464_2.00:KLF1:KLF12:KLF2:KLF3:KLF4:KLF5:KLF6:KLF7	CVCCACGCCCW	1e0	1	18670	0.0402	20062.2	0.0439
M04469_2.00:ZNF740	CCRCCCCCCCCAC	1e0	1	807	0.0017	1063.4	0.0023
M04496_2.00:ZNF276	CTTAAGGTGGWCTATACCACCTTAAB	1e0	1	0	0	0	0
M04516_2.00:ZNF12	YACGCTATAACGAGCAKCCCC	1e0	1	0	0	0	0
M04529_2.00:ZNF444	SCGTCCCCCTCCCCCC	1e0	1	231	0.0005	412.8	0.0009
M04530_2.00:ZNF444	CCGTCCCCCTCCCCCM	1e0	1	259	0.0006	444.3	0.001
M04545_2.00:ZNF524	NCTCGAACCCKN	1e0	1	5460	0.0118	7021.6	0.0154
M04576_2.00:ZNF713	BTTTCGTGGCAGTCGTCKN	1e0	1	0	0	0	0
M04577_2.00:ZNF713	STTTCGTGGCAGTCGTCTA	1e0	1	0	0	0	0
M04600_2.00:ZBTB20	BMTATACRTTRA	1e0	1	24397	0.0525	25842.6	0.0566
M04628_2.00:ZNF460	CAACGCCCCCCSM	1e0	1	1931	0.0042	2348.2	0.0051
M04737_2.00:ELF1:ELF2:ELF4:ELK1:ELK3:ELK4:ERF:ERG:ETS1:ETS2:ETV1:ETV2:ETV3:ETV3L:ETV4:ETV5:FEV:FLI1:GABPA	ASCGGAAGTGGCACTTCCGGT	1e0	1	0	0	0	0
M04765_2.00:ELF1:ELF2:ELF4:ELK1:ELK3:ELK4:ERF:ERG:ETS1:ETS2:ETV1:ETV2:ETV3:ETV3L:ETV4:ETV5:FEV:FLI1:GABPA	VACCGGATATCCGGTB	1e0	1	0	0	0.5	0
M04766_2.00:ELF1:ELF2:ELF4:ELK1:ELK3:ELK4:ERF:ERG:ETS1:ETS2:ETV1:ETV2:ETV3:ETV3L:ETV4:ETV5:FEV:FLI1:GABPA	VACCGGATATCCGGTB	1e0	1	0	0	0.5	0
M04825_2.00:FOXI1:FOXJ3:FOXK1:FOXK2	WATGTAAACAA	1e0	1	78890	0.1698	79917	0.1751
M04844_2.00:FOXC1:FOXC2:FOXD1:FOXD2:FOXD3:FOXD4:FOXD4L1:FOXD4L3:FOXD4L4:FOXD4L5:FOXD4L6:FOXE1:FOXF1:FOXF2:FOXG1:FOXI1:FOXI3:FOXJ3:FOXK2:FOXL1:FOXL2:FOXP1:FOXS1	RTAAACAAACAH	1e0	1	49606	0.1068	50976.6	0.1117
M04857_2.00:FOXR2	AYATAAACATAAATAWA	1e0	1	3812	0.0082	5465.8	0.012
M04858_2.00:FOXR2	AYRTAAACATAAATRWA	1e0	1	2047	0.0044	2773.2	0.0061
M04880_2.00:GATA1:GATA2:GATA3:GATA4:GATA5:GATA6	NWGATAASR	1e0	1	126175	0.2716	128936	0.2824
M04896_2.00:ALX1:ALX3:ALX4:ARX:BARHL1:BARHL2:BARX1:BARX2:BSX:DLX1:DLX2:DLX3:DLX4:DLX5:DLX6:DRGX:EMX1:EMX2:EN1:EN2:ESX1:EVX1:EVX2:GBX1:GBX2:GSX1:GSX2:HESX1:HOXA2:HOXA3:HOXB2:HOXB3:HOXD3:ISX:LBX1:LBX2:LHX1:LHX2:LHX3:LHX4:LHX5:LHX6:LHX8:LHX9:LMX1A:LMX1B:MEOX1:MIXL1:MNX1:MSX1:MSX2:NKX1-1:NKX1-2:NOBOX:NOTO:OTP:PDX1:PHOX2A:PHOX2B:PROP1:PRRX1:PRRX2:RAX:RAX2:SEBOX:SHOX:SHOX2:UNCX:VAX1:VAX2:VSX1:VSX2:ZFHX2:ZFHX3	NTAATTAG	1e0	1	146460	0.3153	146952	0.3219
M04901_2.00:ALX1:ALX3:ALX4:ARX:BARHL1:BARHL2:BARX1:BARX2:BSX:DLX1:DLX2:DLX3:DLX4:DLX5:DLX6:DRGX:EMX1:EMX2:EN1:EN2:ESX1:EVX1:EVX2:GBX1:GBX2:GSX1:GSX2:HMX1:HMX2:HMX3:HOXA1:HOXA2:HOXA3:HOXA4:HOXA5:HOXB1:HOXB2:HOXB3:HOXB4:HOXB5:HOXC12:HOXC4:HOXC5:HOXD1:HOXD3:HOXD4:ISX:LBX1:LBX2:LHX1:LHX5:MEOX1:MEOX2:MIXL1:MNX1:MSX1:MSX2:NANOG:NANOGP8:NKX1-1:NKX1-2:OTP:PDX1:PHOX2A:PHOX2B:PROP1:PRRX1:PRRX2:RAX:RAX2:SEBOX:SHOX:SHOX2:UNCX:VAX1:VAX2:VENTX:VSX1:VSX2	NTAATGAB	1e0	1	222889	0.4798	226035	0.4951
M04902_2.00:ALX1:ALX3:ALX4:ARX:BARHL1:BARHL2:BARX1:BARX2:BSX:DLX1:DLX2:DLX3:DLX4:DLX5:DLX6:DRGX:EMX1:EMX2:EN1:EN2:ESX1:EVX1:EVX2:GBX1:GBX2:GSX1:GSX2:HMX1:HMX2:HMX3:HOXA1:HOXA2:HOXA3:HOXA4:HOXA5:HOXB1:HOXB2:HOXB3:HOXB4:HOXB5:HOXC12:HOXC4:HOXC5:HOXD1:HOXD3:HOXD4:ISX:LBX1:LBX2:LHX1:LHX5:MEOX1:MEOX2:MIXL1:MNX1:MSX1:MSX2:NANOG:NANOGP8:NKX1-1:NKX1-2:OTP:PDX1:PHOX2A:PHOX2B:PROP1:PRRX1:PRRX2:RAX:RAX2:SEBOX:SHOX:SHOX2:UNCX:VAX1:VAX2:VENTX:VSX1:VSX2	STAATTRC	1e0	1	162035	0.3488	162490	0.3559
M04903_2.00:ALX1:ALX3:ALX4:ARX:BARHL1:BARHL2:BARX1:BARX2:BSX:DLX1:DLX2:DLX3:DLX4:DLX5:DLX6:DRGX:EMX1:EMX2:EN1:EN2:ESX1:EVX1:EVX2:GBX1:GBX2:GSX1:GSX2:HMX1:HMX2:HMX3:HOXA1:HOXA2:HOXA3:HOXA4:HOXA5:HOXB1:HOXB2:HOXB3:HOXB4:HOXB5:HOXC12:HOXC4:HOXC5:HOXD1:HOXD3:HOXD4:ISX:LBX1:LBX2:LHX1:LHX5:MEOX1:MEOX2:MIXL1:MNX1:MSX1:MSX2:NANOG:NANOGP8:NKX1-1:NKX1-2:OTP:PDX1:PHOX2A:PHOX2B:PROP1:PRRX1:PRRX2:RAX:RAX2:SEBOX:SHOX:SHOX2:UNCX:VAX1:VAX2:VENTX:VSX1:VSX2	HTAATGAY	1e0	1	114180	0.2458	114996	0.2519
M04904_2.00:ALX1:ALX3:ALX4:ARX:BARHL1:BARHL2:BARX1:BARX2:BSX:DLX1:DLX2:DLX3:DLX4:DLX5:DLX6:DRGX:EMX1:EMX2:EN1:EN2:ESX1:EVX1:EVX2:GBX1:GBX2:GSX1:GSX2:HMX1:HMX2:HMX3:HOXA1:HOXA2:HOXA3:HOXA4:HOXA5:HOXB1:HOXB2:HOXB3:HOXB4:HOXB5:HOXC12:HOXC4:HOXC5:HOXD1:HOXD3:HOXD4:ISX:LBX1:LBX2:LHX1:LHX5:MEOX1:MEOX2:MIXL1:MNX1:MSX1:MSX2:NANOG:NANOGP8:NKX1-1:NKX1-2:OTP:PDX1:PHOX2A:PHOX2B:PROP1:PRRX1:PRRX2:RAX:RAX2:SEBOX:SHOX:SHOX2:UNCX:VAX1:VAX2:VENTX:VSX1:VSX2	NTAATTAV	1e0	1	185264	0.3988	186694	0.409
M04906_2.00:ARX:BARHL1:BARHL2:BARX1:BARX2:BSX:DLX1:DLX2:DLX3:DLX4:DLX5:DLX6:EMX2:EN1:EN2:GBX1:GBX2:GSX1:GSX2:HOXA1:HOXA2:HOXA3:HOXB1:HOXB2:HOXB3:HOXD1:HOXD3:ISX:LHX1:LHX5:MEOX1:MNX1:MSX1:MSX2:NANOG:NANOGP8:NKX1-1:NKX1-2:PDX1:PHOX2A:PHOX2B:PROP1:SHOX:SHOX2:UNCX:VAX1:VAX2:VSX2	NTAAYGAB	1e0	1	206515	0.4446	208701	0.4572
M04908_2.00:ISL1:ISL2:NOTO:SHOX:SHOX2:VSX1	YTAAGTGC	1e0	1	99479	0.2141	103688	0.2271
M04909_2.00:ISL1:ISL2:NOTO:SHOX:SHOX2:VSX1	TTAAGTGC	1e0	1	81000	0.1744	82678.7	0.1811
M04910_2.00:ISL1:ISL2:NOTO:SHOX:SHOX2:VSX1	BTAAGTGC	1e0	1	122390	0.2635	127270	0.2788
M04911_2.00:ISL1:ISL2:NOTO:SHOX:SHOX2:VSX1	YTAAGTGS	1e0	1	123537	0.2659	126089	0.2762
M04912_2.00:HOXA10:HOXA5:HOXA6:HOXA7:HOXA9:HOXB5:HOXB6:HOXB7:HOXB8:HOXB9:HOXC10:HOXC5:HOXC6:HOXC8:HOXC9:HOXD10:HOXD8:HOXD9	GTAATTAC	1e0	1	118036	0.2541	118918	0.2605
M04913_2.00:HOXA10:HOXA5:HOXA6:HOXA7:HOXA9:HOXB5:HOXB6:HOXB7:HOXB8:HOXB9:HOXC10:HOXC5:HOXC6:HOXC8:HOXC9:HOXD10:HOXD8:HOXD9	DTAATTAC	1e0	1	163313	0.3516	165490	0.3625
M04918_2.00:ALX1:ALX3:ALX4:ARX:BARX1:BARX2:BSX:DLX2:DLX3:DLX5:DRGX:EMX1:EMX2:EN1:EN2:ESX1:EVX1:EVX2:GBX1:GBX2:GSX1:GSX2:HESX1:HOXA2:HOXA3:HOXB2:HOXB3:HOXD3:ISX:LBX1:LBX2:LHX1:LHX2:LHX3:LHX4:LHX5:LHX6:LHX8:LHX9:LMX1A:LMX1B:MEOX1:MIXL1:MNX1:MSX1:MSX2:NKX1-1:NKX1-2:NOBOX:NOTO:OTP:PDX1:PHOX2A:PHOX2B:PROP1:PRRX1:PRRX2:RAX:RAX2:SEBOX:SHOX:SHOX2:UNCX:VAX1:VAX2:VSX1:VSX2:ZFHX2:ZFHX3	BTAATTAG	1e0	1	131148	0.2823	131390	0.2878
M04919_2.00:ALX1:ALX3:ALX4:ARX:BARX1:BARX2:BSX:DLX2:DLX3:DLX5:DRGX:EMX1:EMX2:EN1:EN2:ESX1:EVX1:EVX2:GBX1:GBX2:GSX1:GSX2:HESX1:HOXA2:HOXA3:HOXB2:HOXB3:HOXD3:ISX:LBX1:LBX2:LHX1:LHX2:LHX3:LHX4:LHX5:LHX6:LHX8:LHX9:LMX1A:LMX1B:MEOX1:MIXL1:MNX1:MSX1:MSX2:NKX1-1:NKX1-2:NOBOX:NOTO:OTP:PDX1:PHOX2A:PHOX2B:PROP1:PRRX1:PRRX2:RAX:RAX2:SEBOX:SHOX:SHOX2:UNCX:VAX1:VAX2:VSX1:VSX2:ZFHX2:ZFHX3	TTAAYGHD	1e0	1	183888	0.3958	186711	0.409
M04920_2.00:CRX:DMBX1:DPRX:GSC:GSC2:OTX1:OTX2:PITX1:PITX2:PITX3:TPRX1	NTAATCCB	1e0	1	229727	0.4945	239815	0.5253
M04921_2.00:CRX:DMBX1:DPRX:GSC:GSC2:OTX1:OTX2:PITX1:PITX2:PITX3:TPRX1	CTAATCCB	1e0	1	98253	0.2115	106389	0.2331
M04923_2.00:ALX1:ALX3:ALX4:ARX:BARHL1:BARHL2:BARX1:BARX2:BSX:DLX1:DLX2:DLX3:DLX4:DLX5:DLX6:DRGX:EMX2:EN1:EN2:GBX1:GBX2:GSX1:GSX2:HOXA1:HOXA2:HOXA3:HOXB1:HOXB2:HOXB3:HOXD1:HOXD3:ISX:LHX1:LHX5:MEOX1:MEOX2:MNX1:MSX1:MSX2:NANOG:NANOGP8:NKX1-1:NKX1-2:PDX1:PHOX2A:PHOX2B:PROP1:PRRX1:PRRX2:SHOX:SHOX2:UNCX:VAX1:VAX2:VSX1:VSX2	WTAATGAB	1e0	1	205430	0.4422	207742	0.4551
M04926_2.00:ALX1:ALX3:ALX4:ARX:BARHL1:BARHL2:BARX1:BARX2:BSX:DLX1:DLX2:DLX3:DLX4:DLX5:DLX6:DRGX:EMX2:EN1:EN2:GBX1:GBX2:GSX1:GSX2:HOXA1:HOXA2:HOXA3:HOXB1:HOXB2:HOXB3:HOXD1:HOXD3:ISX:LHX1:LHX5:MEOX1:MEOX2:MNX1:MSX1:MSX2:NANOG:NANOGP8:NKX1-1:NKX1-2:PDX1:PHOX2A:PHOX2B:PROP1:PRRX1:PRRX2:SHOX:SHOX2:UNCX:VAX1:VAX2:VSX1:VSX2	NTAAYGAB	1e0	1	165172	0.3556	166696	0.3652
M04928_2.00:CRX:DMBX1:DPRX:GSC:GSC2:OTX1:OTX2:PITX1:PITX2:PITX3:TPRX1	CTAATCCC	1e0	1	49475	0.1065	57650.4	0.1263
M04929_2.00:CRX:DMBX1:DPRX:GSC:GSC2:OTX1:OTX2:PITX1:PITX2:PITX3:TPRX1	BTAATCCN	1e0	1	94408	0.2032	102725	0.225
M04930_2.00:CRX:DMBX1:DPRX:GSC:GSC2:OTX1:OTX2:PITX1:PITX2:PITX3:TPRX1	YTAATCCC	1e0	1	52993	0.1141	60913.7	0.1334
M04931_2.00:CRX:DMBX1:DPRX:GSC:GSC2:OTX1:OTX2:PITX1:PITX2:PITX3:TPRX1	CTAATCCC	1e0	1	44409	0.0956	51873	0.1136
M04932_2.00:HOXA10:HOXA11:HOXA5:HOXA6:HOXA7:HOXA9:HOXB5:HOXB6:HOXB8:HOXB9:HOXC10:HOXC11:HOXC5:HOXC6:HOXC8:HOXC9:HOXD10:HOXD11:HOXD8:HOXD9	NNKTWATKGC	1e0	1	146484	0.3153	148832	0.326
M04942_2.00:CRX:DLX1:DLX2:DLX4:DLX5:EMX1:LHX2:LHX9:PITX1:PITX2:VAX1:VSX1	NTAAYGAG	1e0	1	144522	0.3111	146925	0.3218
M04946_2.00:CRX:DLX1:DLX2:DLX4:DLX5:EMX1:LHX2:LHX9:PITX1:PITX2:VAX1:VSX1	NTAAYGAG	1e0	1	103693	0.2232	104406	0.2287
M04947_2.00:RHOXF1	YTGATCCC	1e0	1	112118	0.2414	119571	0.2619
M04948_2.00:RHOXF1	YTGATCCC	1e0	1	106621	0.2295	115280	0.2525
M04949_2.00:CRX:DMBX1:DPRX:GSC:GSC2:OTX1:OTX2:PITX1:PITX2:PITX3:TPRX1	CTAATCCS	1e0	1	58528	0.126	66299.8	0.1452
M04950_2.00:CRX:DMBX1:DPRX:GSC:GSC2:OTX1:OTX2:PITX1:PITX2:PITX3:TPRX1	CTAATCCC	1e0	1	51551	0.111	59648.1	0.1307
M04954_2.00:ALX1:ALX3:ALX4:ARX:BARHL1:BARHL2:BARX1:BARX2:BSX:DLX1:DLX2:DLX3:DLX4:DLX5:DLX6:EN1:EN2:GBX1:GBX2:GSX1:GSX2:HOXA1:HOXA2:HOXA3:HOXB1:HOXB2:HOXB3:HOXD1:HOXD3:ISX:LHX1:LHX5:MEOX1:MNX1:MSX1:MSX2:NANOG:NANOGP8:NKX1-1:NKX1-2:PDX1:PROP1:SHOX:SHOX2:UNCX:VAX1:VAX2:VSX2	WTAAYGAB	1e0	1	183658	0.3954	185749	0.4069
M04957_2.00:ALX1:ALX3:ALX4:ARX:BARHL1:BARHL2:BARX1:BARX2:BSX:DLX1:DLX2:DLX3:DLX4:DLX5:DLX6:EN1:EN2:GBX1:GBX2:GSX1:GSX2:HOXA1:HOXA2:HOXA3:HOXB1:HOXB2:HOXB3:HOXD1:HOXD3:ISX:LHX1:LHX5:MEOX1:MNX1:MSX1:MSX2:NANOG:NANOGP8:NKX1-1:NKX1-2:PDX1:PROP1:SHOX:SHOX2:UNCX:VAX1:VAX2:VSX2	NTAAYGAB	1e0	1	173779	0.3741	175802	0.3851
M04960_2.00:BARX1:BARX2:BSX:DLX1:DLX2:DLX3:DLX4:DLX5:DLX6:EMX1:EMX2:EN1:EN2:EVX1:EVX2:GBX1:GBX2:GSX1:GSX2:HOXA1:HOXA2:HOXA3:HOXA4:HOXA5:HOXB1:HOXB2:HOXB3:HOXB4:HOXB5:HOXC4:HOXC5:HOXD1:HOXD3:HOXD4:ISX:MEOX1:MEOX2:MNX1:MSX1:MSX2:NANOG:NANOGP8:NKX1-1:NKX1-2:PDX1:PROP1:SHOX:SHOX2:UNCX:VAX1:VAX2:VENTX	BTAATTAS	1e0	1	146190	0.3147	146546	0.321
M04969_2.00:BARX1:BARX2:BSX:EMX1:EMX2:EN1:EN2:EVX1:EVX2:GBX1:GBX2:GSX1:GSX2:HMX1:HMX2:HMX3:HOXA1:HOXA2:HOXA3:HOXA4:HOXA5:HOXA6:HOXA7:HOXA9:HOXB1:HOXB2:HOXB3:HOXB4:HOXB5:HOXB6:HOXB7:HOXB8:HOXB9:HOXC4:HOXC5:HOXC6:HOXC8:HOXC9:HOXD1:HOXD3:HOXD4:HOXD8:HOXD9:ISX:MEOX1:MEOX2:MNX1:NKX1-1:NKX1-2:NOTO:OTP:PDX1:VAX1:VAX2:VENTX	BTAATTAC	1e0	1	134258	0.289	135321	0.2964
M04971_2.00:BARX1:BARX2:BSX:EMX1:EMX2:EN1:EN2:EVX1:EVX2:GBX1:GBX2:GSX1:GSX2:HMX1:HMX2:HMX3:HOXA1:HOXA2:HOXA3:HOXA4:HOXA5:HOXA6:HOXA7:HOXA9:HOXB1:HOXB2:HOXB3:HOXB4:HOXB5:HOXB6:HOXB7:HOXB8:HOXB9:HOXC4:HOXC5:HOXC6:HOXC8:HOXC9:HOXD1:HOXD3:HOXD4:HOXD8:HOXD9:ISX:MEOX1:MEOX2:MNX1:NKX1-1:NKX1-2:NOTO:OTP:PDX1:VAX1:VAX2:VENTX	STAATKAC	1e0	1	157911	0.3399	157984	0.3461
M04972_2.00:BARX1:BARX2:BSX:EMX1:EMX2:EN1:EN2:EVX1:EVX2:GBX1:GBX2:GSX1:GSX2:HMX1:HMX2:HMX3:HOXA1:HOXA2:HOXA3:HOXA4:HOXA5:HOXA6:HOXA7:HOXA9:HOXB1:HOXB2:HOXB3:HOXB4:HOXB5:HOXB6:HOXB7:HOXB8:HOXB9:HOXC4:HOXC5:HOXC6:HOXC8:HOXC9:HOXD1:HOXD3:HOXD4:HOXD8:HOXD9:ISX:MEOX1:MEOX2:MNX1:NKX1-1:NKX1-2:NOTO:OTP:PDX1:VAX1:VAX2:VENTX	STAATKAC	1e0	1	188808	0.4064	189899	0.416
M04988_2.00:BARHL1:BARHL2:BARX1:BARX2:BSX:DLX2:DLX3:EMX1:EMX2:ESX1:EVX1:EVX2:GBX1:GBX2:HESX1:HMX1:HMX2:HMX3:HOXA1:HOXA2:HOXA3:HOXA4:HOXA5:HOXB1:HOXB2:HOXB3:HOXB4:HOXB5:HOXC4:HOXC5:HOXD1:HOXD12:HOXD3:HOXD4:LBX1:LBX2:MEOX1:MEOX2:MNX1:MSX1:MSX2:NANOG:NANOGP8:NKX1-1:NKX1-2:PDX1:RAX:RAX2:TLX1:TLX3:VENTX	WTAATGAB	1e0	1	204100	0.4394	206718	0.4528
M04989_2.00:BARHL1:BARHL2:BARX1:BARX2:BSX:DLX2:DLX3:EMX1:EMX2:ESX1:EVX1:EVX2:GBX1:GBX2:HESX1:HMX1:HMX2:HMX3:HOXA1:HOXA2:HOXA3:HOXA4:HOXA5:HOXB1:HOXB2:HOXB3:HOXB4:HOXB5:HOXC4:HOXC5:HOXD1:HOXD12:HOXD3:HOXD4:LBX1:LBX2:MEOX1:MEOX2:MNX1:MSX1:MSX2:NANOG:NANOGP8:NKX1-1:NKX1-2:PDX1:RAX:RAX2:TLX1:TLX3:VENTX	STAATTRC	1e0	1	224964	0.4843	227807	0.499
M04990_2.00:BARHL1:BARHL2:BARX1:BARX2:BSX:DLX2:DLX3:EMX1:EMX2:ESX1:EVX1:EVX2:GBX1:GBX2:HESX1:HMX1:HMX2:HMX3:HOXA1:HOXA2:HOXA3:HOXA4:HOXA5:HOXB1:HOXB2:HOXB3:HOXB4:HOXB5:HOXC4:HOXC5:HOXD1:HOXD12:HOXD3:HOXD4:LBX1:LBX2:MEOX1:MEOX2:MNX1:MSX1:MSX2:NANOG:NANOGP8:NKX1-1:NKX1-2:PDX1:RAX:RAX2:TLX1:TLX3:VENTX	NTAATGAY	1e0	1	153668	0.3308	155791	0.3413
M04991_2.00:BARHL1:BARHL2:BARX1:BARX2:BSX:DLX2:DLX3:EMX1:EMX2:ESX1:EVX1:EVX2:GBX1:GBX2:HESX1:HMX1:HMX2:HMX3:HOXA1:HOXA2:HOXA3:HOXA4:HOXA5:HOXB1:HOXB2:HOXB3:HOXB4:HOXB5:HOXC4:HOXC5:HOXD1:HOXD12:HOXD3:HOXD4:LBX1:LBX2:MEOX1:MEOX2:MNX1:MSX1:MSX2:NANOG:NANOGP8:NKX1-1:NKX1-2:PDX1:RAX:RAX2:TLX1:TLX3:VENTX	BTAATTRV	1e0	1	253321	0.5453	256546	0.562
M04997_2.00:CRX:DMBX1:DPRX:GSC:GSC2:OTX1:OTX2:PITX1:PITX2:PITX3:TPRX1	YTAATCCC	1e0	1	60226	0.1296	67953.9	0.1489
M04998_2.00:CRX:DMBX1:DPRX:GSC:GSC2:OTX1:OTX2:PITX1:PITX2:PITX3:TPRX1	CTAATCCC	1e0	1	64797	0.1395	72647.1	0.1591
M04999_2.00:HOXA10:HOXA4:HOXA5:HOXA6:HOXA7:HOXA9:HOXB4:HOXB5:HOXB6:HOXB7:HOXB8:HOXB9:HOXC10:HOXC4:HOXC5:HOXC6:HOXC8:HOXC9:HOXD10:HOXD4:HOXD8:HOXD9:MNX1:PDX1	BTAATTRC	1e0	1	141619	0.3049	143576	0.3145
M05001_2.00:HOXA10:HOXA4:HOXA5:HOXA6:HOXA7:HOXA9:HOXB4:HOXB5:HOXB6:HOXB7:HOXB8:HOXB9:HOXC10:HOXC4:HOXC5:HOXC6:HOXC8:HOXC9:HOXD10:HOXD4:HOXD8:HOXD9:MNX1:PDX1	TTAATTRC	1e0	1	183389	0.3948	187165	0.41
M05003_2.00:ARX:BARHL1:BARHL2:BARX1:BARX2:BSX:DLX1:DLX2:DLX3:DLX4:DLX5:DLX6:EN1:EN2:GBX1:GBX2:GSX1:GSX2:HOXA1:HOXA2:HOXA3:HOXB1:HOXB2:HOXB3:HOXD1:HOXD3:ISX:LHX1:LHX5:MEOX1:MNX1:MSX1:MSX2:NANOG:NANOGP8:NKX1-1:NKX1-2:PDX1:PROP1:SHOX:SHOX2:UNCX:VAX1:VAX2:VSX2	WTAAYGAB	1e0	1	187597	0.4038	189736	0.4156
M05006_2.00:ARX:BARHL1:BARHL2:BARX1:BARX2:BSX:DLX1:DLX2:DLX3:DLX4:DLX5:DLX6:EN1:EN2:GBX1:GBX2:GSX1:GSX2:HOXA1:HOXA2:HOXA3:HOXB1:HOXB2:HOXB3:HOXD1:HOXD3:ISX:LHX1:LHX5:MEOX1:MNX1:MSX1:MSX2:NANOG:NANOGP8:NKX1-1:NKX1-2:PDX1:PROP1:SHOX:SHOX2:UNCX:VAX1:VAX2:VSX2	HTAAYGAB	1e0	1	183496	0.395	186142	0.4078
M05015_2.00:BARHL1:BARHL2:BARX1:BARX2:BSX:DLX1:DLX2:DLX3:DLX4:DLX5:DLX6:EVX1:EVX2:GBX1:GBX2:HMX1:HMX2:HMX3:HOXA1:HOXA2:HOXA3:HOXB1:HOXB2:HOXB3:HOXD1:HOXD3:MEOX1:MEOX2:MNX1:MSX1:MSX2:NANOG:NANOGP8:PDX1:VENTX	BTRATBGB	1e0	1	298636	0.6429	311019	0.6813
M05016_2.00:BARHL1:BARHL2:BARX1:BARX2:BSX:DLX1:DLX2:DLX3:DLX4:DLX5:DLX6:EVX1:EVX2:GBX1:GBX2:HMX1:HMX2:HMX3:HOXA1:HOXA2:HOXA3:HOXB1:HOXB2:HOXB3:HOXD1:HOXD3:MEOX1:MEOX2:MNX1:MSX1:MSX2:NANOG:NANOGP8:PDX1:VENTX	WTAACGA	1e0	1	124874	0.2688	126130	0.2763
M05017_2.00:BARHL1:BARHL2:BARX1:BARX2:BSX:DLX1:DLX2:DLX3:DLX4:DLX5:DLX6:EVX1:EVX2:GBX1:GBX2:HMX1:HMX2:HMX3:HOXA1:HOXA2:HOXA3:HOXB1:HOXB2:HOXB3:HOXD1:HOXD3:MEOX1:MEOX2:MNX1:MSX1:MSX2:NANOG:NANOGP8:PDX1:VENTX	TTAAKTGB	1e0	1	259129	0.5578	265580	0.5818
M05018_2.00:CDX1:CDX2:CDX4	GTTTTATGGCC	1e0	1	11844	0.0255	12585.4	0.0276
M05022_2.00:CRX:DMBX1:DPRX:GSC:GSC2:OTX1:OTX2:PITX1:PITX2:PITX3:TPRX1	NTAATCCS	1e0	1	53696	0.1156	61619.4	0.135
M05023_2.00:CRX:DMBX1:DPRX:GSC:GSC2:OTX1:OTX2:PITX1:PITX2:PITX3:TPRX1	CTAATCCB	1e0	1	60565	0.1304	68464	0.15
M05024_2.00:CRX:DMBX1:DPRX:GSC:GSC2:OTX1:OTX2:PITX1:PITX2:PITX3:TPRX1	HTAATCCSYH	1e0	1	49606	0.1068	57346.1	0.1256
M05025_2.00:CRX:DMBX1:DPRX:GSC:GSC2:OTX1:OTX2:PITX1:PITX2:PITX3:TPRX1	YTAATCCYYY	1e0	1	40753	0.0877	43122.8	0.0945
M05034_2.00:MEIS1:MEIS2:MEIS3:PKNOX1:PKNOX2:TGIF1:TGIF2:TGIF2LX:TGIF2LY	DTGACAGB	1e0	1	140950	0.3034	142081	0.3112
M05035_2.00:MEIS1:MEIS2:MEIS3:PKNOX1:PKNOX2:TGIF1:TGIF2:TGIF2LX:TGIF2LY	DTGACAGB	1e0	1	140950	0.3034	142081	0.3112
M05038_2.00:ALX1:ALX3:ALX4:ARX:BARX1:BARX2:BSX:DLX1:DLX2:DLX3:DLX4:DLX5:DLX6:DRGX:EMX1:EMX2:EN1:EN2:ESX1:EVX1:EVX2:GBX1:GBX2:GSX1:GSX2:HESX1:HOXA2:HOXA3:HOXB2:HOXB3:HOXD3:ISX:LBX1:LBX2:LHX1:LHX2:LHX3:LHX4:LHX5:LHX6:LHX8:LHX9:LMX1A:LMX1B:MEOX1:MIXL1:MNX1:MSX1:MSX2:NKX1-1:NKX1-2:NOBOX:NOTO:OTP:PDX1:PHOX2A:PHOX2B:PROP1:PRRX1:PRRX2:RAX:RAX2:SEBOX:SHOX:SHOX2:UNCX:VAX1:VAX2:VSX1:VSX2:ZFHX2:ZFHX3	NTAAYGAR	1e0	1	202684	0.4363	206634	0.4526
M05039_2.00:ALX1:ALX3:ALX4:ARX:BARX1:BARX2:BSX:DLX1:DLX2:DLX3:DLX4:DLX5:DLX6:DRGX:EMX1:EMX2:EN1:EN2:ESX1:EVX1:EVX2:GBX1:GBX2:GSX1:GSX2:HESX1:HOXA2:HOXA3:HOXB2:HOXB3:HOXD3:ISX:LBX1:LBX2:LHX1:LHX2:LHX3:LHX4:LHX5:LHX6:LHX8:LHX9:LMX1A:LMX1B:MEOX1:MIXL1:MNX1:MSX1:MSX2:NKX1-1:NKX1-2:NOBOX:NOTO:OTP:PDX1:PHOX2A:PHOX2B:PROP1:PRRX1:PRRX2:RAX:RAX2:SEBOX:SHOX:SHOX2:UNCX:VAX1:VAX2:VSX1:VSX2:ZFHX2:ZFHX3	GCTAATTAC	1e0	1	36591	0.0788	39204.4	0.0859
M05040_2.00:ALX1:ALX3:ALX4:ARX:BARX1:BARX2:BSX:DLX1:DLX2:DLX3:DLX4:DLX5:DLX6:DRGX:EMX1:EMX2:EN1:EN2:ESX1:EVX1:EVX2:GBX1:GBX2:GSX1:GSX2:HESX1:HOXA2:HOXA3:HOXB2:HOXB3:HOXD3:ISX:LBX1:LBX2:LHX1:LHX2:LHX3:LHX4:LHX5:LHX6:LHX8:LHX9:LMX1A:LMX1B:MEOX1:MIXL1:MNX1:MSX1:MSX2:NKX1-1:NKX1-2:NOBOX:NOTO:OTP:PDX1:PHOX2A:PHOX2B:PROP1:PRRX1:PRRX2:RAX:RAX2:SEBOX:SHOX:SHOX2:UNCX:VAX1:VAX2:VSX1:VSX2:ZFHX2:ZFHX3	NTAAYGAN	1e0	1	196940	0.4239	200263	0.4387
M05041_2.00:ALX1:ALX3:ALX4:ARX:BARX1:BARX2:BSX:DLX1:DLX2:DLX3:DLX4:DLX5:DLX6:DRGX:EMX1:EMX2:EN1:EN2:ESX1:EVX1:EVX2:GBX1:GBX2:GSX1:GSX2:HESX1:HOXA2:HOXA3:HOXB2:HOXB3:HOXD3:ISX:LBX1:LBX2:LHX1:LHX2:LHX3:LHX4:LHX5:LHX6:LHX8:LHX9:LMX1A:LMX1B:MEOX1:MIXL1:MNX1:MSX1:MSX2:NKX1-1:NKX1-2:NOBOX:NOTO:OTP:PDX1:PHOX2A:PHOX2B:PROP1:PRRX1:PRRX2:RAX:RAX2:SEBOX:SHOX:SHOX2:UNCX:VAX1:VAX2:VSX1:VSX2:ZFHX2:ZFHX3	GCTAATTAC	1e0	1	44891	0.0966	47119	0.1032
M05048_2.00:HOXA10:HOXA4:HOXA5:HOXA6:HOXA7:HOXA9:HOXB4:HOXB5:HOXB6:HOXB7:HOXB8:HOXB9:HOXC10:HOXC4:HOXC5:HOXC6:HOXC8:HOXC9:HOXD10:HOXD4:HOXD8:HOXD9:MNX1:PDX1	KTAATKRC	1e0	1	133717	0.2878	135343	0.2965
M05049_2.00:HOXA10:HOXA4:HOXA5:HOXA6:HOXA7:HOXA9:HOXB4:HOXB5:HOXB6:HOXB7:HOXB8:HOXB9:HOXC10:HOXC4:HOXC5:HOXC6:HOXC8:HOXC9:HOXD10:HOXD4:HOXD8:HOXD9:MNX1:PDX1	BTAATKGC	1e0	1	192082	0.4135	195640	0.4286
M05051_2.00:BARX1:BARX2:BSX:EMX1:EMX2:EN1:EN2:EVX1:EVX2:GBX1:GBX2:GSX1:GSX2:HMX1:HMX2:HMX3:HOXA1:HOXA2:HOXA3:HOXA4:HOXA5:HOXA6:HOXA7:HOXA9:HOXB1:HOXB2:HOXB3:HOXB4:HOXB5:HOXB6:HOXB7:HOXB8:HOXB9:HOXC4:HOXC5:HOXC6:HOXC8:HOXC9:HOXD1:HOXD3:HOXD4:HOXD8:HOXD9:ISX:MEOX1:MEOX2:MNX1:NKX1-1:NKX1-2:NOTO:OTP:PDX1:VAX1:VAX2:VENTX	BTAATTRC	1e0	1	184428	0.397	185940	0.4073
M05052_2.00:BARX1:BARX2:BSX:EMX1:EMX2:EN1:EN2:EVX1:EVX2:GBX1:GBX2:GSX1:GSX2:HMX1:HMX2:HMX3:HOXA1:HOXA2:HOXA3:HOXA4:HOXA5:HOXA6:HOXA7:HOXA9:HOXB1:HOXB2:HOXB3:HOXB4:HOXB5:HOXB6:HOXB7:HOXB8:HOXB9:HOXC4:HOXC5:HOXC6:HOXC8:HOXC9:HOXD1:HOXD3:HOXD4:HOXD8:HOXD9:ISX:MEOX1:MEOX2:MNX1:NKX1-1:NKX1-2:NOTO:OTP:PDX1:VAX1:VAX2:VENTX	BTAATKRC	1e0	1	188602	0.406	189943	0.4161
M05059_2.00:BARX1:BARX2:BSX:DLX1:DLX2:DLX3:DLX4:DLX5:DLX6:EMX1:EMX2:EN1:EN2:EVX1:EVX2:GBX1:GBX2:GSX1:GSX2:HOXA1:HOXA2:HOXA3:HOXA4:HOXA5:HOXB1:HOXB2:HOXB3:HOXB4:HOXB5:HOXC4:HOXC5:HOXD1:HOXD3:HOXD4:ISX:MEOX1:MEOX2:MNX1:MSX1:MSX2:NANOG:NANOGP8:NKX1-1:NKX1-2:PDX1:PROP1:SHOX:SHOX2:UNCX:VAX1:VAX2:VENTX	DTAAYGAB	1e0	1	142747	0.3073	144731	0.317
M05065_2.00:ALX1:ALX3:ALX4:ARX:DRGX:EMX1:EMX2:EN1:EN2:ESX1:GBX1:GBX2:GSX1:GSX2:HESX1:HOXA2:HOXA3:HOXB2:HOXB3:HOXD3:ISX:LHX1:LHX2:LHX3:LHX4:LHX5:LHX6:LHX8:LHX9:LMX1A:LMX1B:MIXL1:MNX1:MSX1:MSX2:NOBOX:NOTO:OTP:PDX1:PHOX2A:PHOX2B:PROP1:PRRX1:PRRX2:RAX:RAX2:SEBOX:SHOX:SHOX2:UNCX:VAX1:VAX2:VSX1:VSX2:ZFHX2	KTAACGAR	1e0	1	128112	0.2758	128632	0.2818
M05067_2.00:ALX1:ALX3:ALX4:ARX:DRGX:EMX1:EMX2:EN1:EN2:ESX1:GBX1:GBX2:GSX1:GSX2:HESX1:HOXA2:HOXA3:HOXB2:HOXB3:HOXD3:ISX:LHX1:LHX2:LHX3:LHX4:LHX5:LHX6:LHX8:LHX9:LMX1A:LMX1B:MIXL1:MNX1:MSX1:MSX2:NOBOX:NOTO:OTP:PDX1:PHOX2A:PHOX2B:PROP1:PRRX1:PRRX2:RAX:RAX2:SEBOX:SHOX:SHOX2:UNCX:VAX1:VAX2:VSX1:VSX2:ZFHX2	NTAATTAV	1e0	1	130042	0.2799	130383	0.2856
M05068_2.00:ALX1:ALX3:ALX4:ARX:DRGX:EMX1:EMX2:EN1:EN2:ESX1:GBX1:GBX2:GSX1:GSX2:HESX1:HOXA2:HOXA3:HOXB2:HOXB3:HOXD3:ISX:LHX1:LHX2:LHX3:LHX4:LHX5:LHX6:LHX8:LHX9:LMX1A:LMX1B:MIXL1:MNX1:MSX1:MSX2:NOBOX:NOTO:OTP:PDX1:PHOX2A:PHOX2B:PROP1:PRRX1:PRRX2:RAX:RAX2:SEBOX:SHOX:SHOX2:UNCX:VAX1:VAX2:VSX1:VSX2:ZFHX2	TTAAYGAD	1e0	1	158065	0.3403	160681	0.352
M05069_2.00:HOXA3:HOXA4:HOXA5:HOXA6:HOXA7:HOXA9:HOXB3:HOXB4:HOXB5:HOXB6:HOXB7:HOXB8:HOXB9:HOXC4:HOXC5:HOXC6:HOXC8:HOXC9:HOXD3:HOXD4:HOXD8:HOXD9:PDX1	GTAATKRC	1e0	1	138234	0.2976	139211	0.305
M05070_2.00:HOXA3:HOXA4:HOXA5:HOXA6:HOXA7:HOXA9:HOXB3:HOXB4:HOXB5:HOXB6:HOXB7:HOXB8:HOXB9:HOXC4:HOXC5:HOXC6:HOXC8:HOXC9:HOXD3:HOXD4:HOXD8:HOXD9:PDX1	BTAATTRC	1e0	1	184835	0.3979	187262	0.4102
M05082_2.00:HOXA10:HOXA11:HOXA9:HOXB9:HOXC10:HOXC11:HOXC12:HOXC9:HOXD10:HOXD11:HOXD12:HOXD9	DTTTTATKRCN	1e0	1	92512	0.1991	94145.7	0.2062
M05087_2.00:ALX1:ALX3:ALX4:ARX:BARHL1:BARHL2:BARX1:BARX2:BSX:DRGX:EMX1:EMX2:EN1:EN2:ESX1:EVX1:EVX2:GBX1:GBX2:GSX1:GSX2:HESX1:HOXA2:HOXA3:HOXB2:HOXB3:HOXD3:ISX:LBX1:LBX2:LHX1:LHX2:LHX3:LHX4:LHX5:LHX6:LHX8:LHX9:LMX1A:LMX1B:MEOX1:MEOX2:MIXL1:MNX1:MSX1:MSX2:NKX1-1:NKX1-2:NOBOX:NOTO:OTP:PDX1:PHOX2A:PHOX2B:PROP1:PRRX1:PRRX2:RAX:RAX2:SEBOX:SHOX:SHOX2:UNCX:VAX1:VAX2:VSX1:VSX2:ZFHX2	STAATTRG	1e0	1	120855	0.2602	121270	0.2657
M05091_2.00:ARX:BARHL1:BARHL2:BARX1:BARX2:BSX:DLX1:DLX2:DLX3:DLX4:DLX5:DLX6:EMX1:EMX2:ESX1:EVX1:EVX2:GBX1:GBX2:HMX1:HMX2:HMX3:HOXA2:HOXB2:LBX1:LBX2:MEOX1:MEOX2:MNX1:MSX1:MSX2:NANOG:NANOGP8:NKX1-1:NKX1-2:PDX1:RAX:RAX2:TLX1:TLX2:TLX3:UNCX:VAX1:VAX2	STAAACGN	1e0	1	122884	0.2645	124797	0.2734
M05092_2.00:ARX:BARHL1:BARHL2:BARX1:BARX2:BSX:DLX1:DLX2:DLX3:DLX4:DLX5:DLX6:EMX1:EMX2:ESX1:EVX1:EVX2:GBX1:GBX2:HMX1:HMX2:HMX3:HOXA2:HOXB2:LBX1:LBX2:MEOX1:MEOX2:MNX1:MSX1:MSX2:NANOG:NANOGP8:NKX1-1:NKX1-2:PDX1:RAX:RAX2:TLX1:TLX2:TLX3:UNCX:VAX1:VAX2	STAATTGS	1e0	1	176031	0.3789	178955	0.392
M05093_2.00:ARX:BARHL1:BARHL2:BARX1:BARX2:BSX:DLX1:DLX2:DLX3:DLX4:DLX5:DLX6:EMX1:EMX2:ESX1:EVX1:EVX2:GBX1:GBX2:HMX1:HMX2:HMX3:HOXA2:HOXB2:LBX1:LBX2:MEOX1:MEOX2:MNX1:MSX1:MSX2:NANOG:NANOGP8:NKX1-1:NKX1-2:PDX1:RAX:RAX2:TLX1:TLX2:TLX3:UNCX:VAX1:VAX2	NTAATTGN	1e0	1	212667	0.4578	217721	0.4769
M05127_2.00:ALX1:ALX3:ALX4:ARX:BARHL1:BARHL2:BARX1:BARX2:BSX:DLX1:DLX2:DLX3:DLX4:DLX5:DLX6:DRGX:EMX1:EMX2:EN1:EN2:ESX1:EVX1:EVX2:GBX1:GBX2:GSX1:GSX2:HESX1:HMX1:HMX2:HMX3:HOXA1:HOXA2:HOXA3:HOXA4:HOXA5:HOXA6:HOXB1:HOXB2:HOXB3:HOXB4:HOXB5:HOXB6:HOXB8:HOXC4:HOXC5:HOXC6:HOXD1:HOXD3:HOXD4:HOXD8:ISX:LHX1:LHX3:LHX4:LHX5:MEOX1:MEOX2:MIXL1:MNX1:MSX1:MSX2:NANOG:NANOGP8:NKX1-1:NKX1-2:NOTO:OTP:PDX1:PHOX2A:PHOX2B:PROP1:PRRX1:PRRX2:RAX:RAX2:SEBOX:SHOX:SHOX2:UNCX:VAX1:VAX2:VENTX:VSX1:VSX2	YTAATGAB	1e0	1	150966	0.325	152271	0.3336
M05131_2.00:CDX1:CDX2:CDX4	GTTTTATKGCC	1e0	1	14639	0.0315	15382.6	0.0337
M05132_2.00:RHOXF2:RHOXF2B	YTAATCCC	1e0	1	52993	0.1141	60913.7	0.1334
M05133_2.00:RHOXF2:RHOXF2B	CTAATCCC	1e0	1	57115	0.1229	64943.6	0.1423
M05134_2.00:CRX:DMBX1:DPRX:GSC:GSC2:OTX1:OTX2:PITX1:PITX2:PITX3:TPRX1	HTAATCCS	1e0	1	70226	0.1512	78038.8	0.1709
M05135_2.00:CRX:DMBX1:DPRX:GSC:GSC2:OTX1:OTX2:PITX1:PITX2:PITX3:TPRX1	CTAATCCS	1e0	1	48953	0.1054	56330.5	0.1234
M05136_2.00:CRX:DMBX1:DPRX:GSC:GSC2:OTX1:OTX2:PITX1:PITX2:PITX3:TPRX1	CTAATCCS	1e0	1	54255	0.1168	62433.4	0.1368
M05137_2.00:CRX:DMBX1:DPRX:GSC:GSC2:OTX1:OTX2:PITX1:PITX2:PITX3:TPRX1	CTAATCCC	1e0	1	73903	0.1591	81807.1	0.1792
M05143_2.00:ALX1:ALX3:ALX4:ARX:BARHL1:BARHL2:BARX1:BARX2:BSX:DRGX:EMX1:EMX2:EN1:EN2:ESX1:EVX1:EVX2:GBX1:GBX2:GSX1:GSX2:HESX1:HOXA2:HOXA3:HOXB2:HOXB3:HOXD3:ISX:LBX1:LBX2:LHX1:LHX2:LHX3:LHX4:LHX5:LHX6:LHX8:LHX9:LMX1A:LMX1B:MEOX1:MEOX2:MIXL1:MNX1:MSX1:MSX2:NKX1-1:NKX1-2:NOBOX:NOTO:OTP:PDX1:PHOX2A:PHOX2B:PROP1:PRRX1:PRRX2:RAX:RAX2:SEBOX:SHOX:SHOX2:UNCX:VAX1:VAX2:VSX1:VSX2:ZFHX2	NTAAYGAV	1e0	1	183057	0.3941	186932	0.4095
M05146_2.00:ALX1:ALX3:ALX4:ARX:BARHL1:BARHL2:BARX1:BARX2:BSX:DLX2:DRGX:EMX1:EMX2:EN1:EN2:ESX1:EVX1:EVX2:GBX1:GBX2:GSX1:GSX2:HESX1:HMX1:HMX2:HMX3:HOXA1:HOXA2:HOXA3:HOXA4:HOXA5:HOXB1:HOXB2:HOXB3:HOXB4:HOXB5:HOXC4:HOXC5:HOXD3:HOXD4:LHX2:LHX3:LHX4:LHX9:MEOX1:MEOX2:MIXL1:MNX1:MSX1:MSX2:NKX1-1:NKX1-2:NOTO:OTP:PDX1:PHOX2A:PHOX2B:PROP1:PRRX1:PRRX2:RAX:RAX2:SEBOX:SHOX:SHOX2:TLX1:TLX2:TLX3:UNCX:VAX1:VAX2:VENTX:VSX1:VSX2	CTAATTAV	1e0	1	137453	0.2959	138137	0.3026
M05166_2.00:ARX:BARHL1:BARHL2:BARX1:BARX2:BSX:DLX1:DLX2:DLX3:DLX4:DLX5:DLX6:EMX1:EMX2:ESX1:EVX1:EVX2:GBX1:GBX2:HMX1:HMX2:HMX3:HOXA2:HOXB2:LBX1:LBX2:MEOX1:MEOX2:MNX1:MSX1:MSX2:NANOG:NANOGP8:NKX1-1:NKX1-2:PDX1:RAX:RAX2:TLX1:TLX2:TLX3:UNCX:VAX1:VAX2	CTAATTGSY	1e0	1	96297	0.2073	97161.1	0.2128
M05167_2.00:ARX:BARHL1:BARHL2:BARX1:BARX2:BSX:DLX1:DLX2:DLX3:DLX4:DLX5:DLX6:EMX1:EMX2:ESX1:EVX1:EVX2:GBX1:GBX2:HMX1:HMX2:HMX3:HOXA2:HOXB2:LBX1:LBX2:MEOX1:MEOX2:MNX1:MSX1:MSX2:NANOG:NANOGP8:NKX1-1:NKX1-2:PDX1:RAX:RAX2:TLX1:TLX2:TLX3:UNCX:VAX1:VAX2	CTAAACGG	1e0	1	106040	0.2283	107996	0.2366
M05168_2.00:ARX:BARHL1:BARHL2:BARX1:BARX2:BSX:DLX1:DLX2:DLX3:DLX4:DLX5:DLX6:EMX1:EMX2:ESX1:EVX1:EVX2:GBX1:GBX2:HMX1:HMX2:HMX3:HOXA2:HOXB2:LBX1:LBX2:MEOX1:MEOX2:MNX1:MSX1:MSX2:NANOG:NANOGP8:NKX1-1:NKX1-2:PDX1:RAX:RAX2:TLX1:TLX2:TLX3:UNCX:VAX1:VAX2	CTAATTGC	1e0	1	104319	0.2246	104959	0.2299
M05169_2.00:ARX:BARHL1:BARHL2:BARX1:BARX2:BSX:DLX1:DLX2:DLX3:DLX4:DLX5:DLX6:EMX1:EMX2:ESX1:EVX1:EVX2:GBX1:GBX2:HMX1:HMX2:HMX3:HOXA2:HOXB2:LBX1:LBX2:MEOX1:MEOX2:MNX1:MSX1:MSX2:NANOG:NANOGP8:NKX1-1:NKX1-2:PDX1:RAX:RAX2:TLX1:TLX2:TLX3:UNCX:VAX1:VAX2	CTAATTGS	1e0	1	106042	0.2283	106624	0.2336
M05182_2.00:CRX:DLX1:DLX2:DLX4:DLX5:EMX1:LHX2:LHX9:PITX1:PITX2:VAX1:VSX1	STAATTAV	1e0	1	139585	0.3005	140206	0.3071
M05183_2.00:CRX:DLX1:DLX2:DLX4:DLX5:EMX1:LHX2:LHX9:PITX1:PITX2:VAX1:VSX1	STAATTRV	1e0	1	179961	0.3874	180698	0.3958
M05184_2.00:NKX6-1:NKX6-2:NKX6-3	TTAATTAC	1e0	1	146126	0.3146	148412	0.3251
M05185_2.00:NKX6-1:NKX6-2:NKX6-3	DTAATTRH	1e0	1	255234	0.5494	260207	0.57
M05186_2.00:NKX6-1:NKX6-2:NKX6-3	TTAATKAS	1e0	1	122900	0.2646	123980	0.2716
M05187_2.00:NKX6-1:NKX6-2:NKX6-3	TTAATKAB	1e0	1	164196	0.3535	167054	0.3659
M05197_2.00:ALX1:ALX3:ALX4:ARX:BARX1:BARX2:BSX:DLX2:DLX3:DLX5:DRGX:EMX1:EMX2:EN1:EN2:ESX1:EVX1:EVX2:GBX1:GBX2:GSX1:GSX2:HESX1:HOXA2:HOXA3:HOXB2:HOXB3:HOXD3:ISX:LBX1:LBX2:LHX1:LHX2:LHX3:LHX4:LHX5:LHX6:LHX8:LHX9:LMX1A:LMX1B:MEOX1:MIXL1:MNX1:MSX1:MSX2:NKX1-1:NKX1-2:NOBOX:NOTO:OTP:PDX1:PHOX2A:PHOX2B:PROP1:PRRX1:PRRX2:RAX:RAX2:SEBOX:SHOX:SHOX2:UNCX:VAX1:VAX2:VSX1:VSX2:ZFHX2:ZFHX3	NTAAYGMN	1e0	1	192789	0.415	196708	0.4309
M05200_2.00:ALX1:ALX3:ALX4:ARX:BARX1:BARX2:BSX:DLX2:DLX3:DLX5:DRGX:EMX1:EMX2:EN1:EN2:ESX1:EVX1:EVX2:GBX1:GBX2:GSX1:GSX2:HESX1:HOXA2:HOXA3:HOXB2:HOXB3:HOXD3:ISX:LBX1:LBX2:LHX1:LHX2:LHX3:LHX4:LHX5:LHX6:LHX8:LHX9:LMX1A:LMX1B:MEOX1:MIXL1:MNX1:MSX1:MSX2:NKX1-1:NKX1-2:NOBOX:NOTO:OTP:PDX1:PHOX2A:PHOX2B:PROP1:PRRX1:PRRX2:RAX:RAX2:SEBOX:SHOX:SHOX2:UNCX:VAX1:VAX2:VSX1:VSX2:ZFHX2:ZFHX3	HTAAYGAK	1e0	1	149937	0.3228	151891	0.3327
M05204_2.00:ISL1:ISL2:NOTO:SHOX:SHOX2:VSX1	BTAAGTGC	1e0	1	126965	0.2733	131114	0.2872
M05205_2.00:ISL1:ISL2:NOTO:SHOX:SHOX2:VSX1	YTAAGTGC	1e0	1	132687	0.2856	137827	0.3019
M05216_2.00:ALX1:ALX3:ALX4:ARX:DRGX:EN1:EN2:ESX1:HESX1:ISX:LHX2:LHX3:LHX4:LHX6:LHX8:LHX9:LMX1A:LMX1B:MIXL1:NOBOX:OTP:PHOX2A:PHOX2B:PROP1:PRRX1:PRRX2:RAX:RAX2:SEBOX:SHOX:SHOX2:UNCX:VSX1:VSX2:ZFHX2	DTAAYGAG	1e0	1	139871	0.3011	141317	0.3096
M05223_2.00:ALX1:ALX3:ALX4:ARX:BARHL1:BARHL2:BARX1:BARX2:BSX:DLX1:DLX2:DLX3:DLX4:DLX5:DLX6:DRGX:EMX1:EMX2:EN1:EN2:ESX1:EVX1:EVX2:GBX1:GBX2:GSX1:GSX2:HESX1:HMX1:HMX2:HMX3:HOXA1:HOXA2:HOXA3:HOXB1:HOXB2:HOXB3:HOXD1:HOXD3:ISX:LBX1:LBX2:LHX1:LHX2:LHX3:LHX4:LHX5:LHX9:MEOX1:MEOX2:MIXL1:MNX1:MSX1:MSX2:NANOG:NANOGP8:NKX1-1:NKX1-2:NOBOX:OTP:PDX1:PHOX2A:PHOX2B:PROP1:PRRX1:PRRX2:RAX:RAX2:SEBOX:SHOX:SHOX2:UNCX:VAX1:VAX2:VSX1:VSX2	NTAACGAB	1e0	1	149380	0.3216	150474	0.3296
M05226_2.00:ALX1:ALX3:ALX4:ARX:BARHL1:BARHL2:BARX1:BARX2:BSX:DLX1:DLX2:DLX3:DLX4:DLX5:DLX6:DRGX:EMX1:EMX2:EN1:EN2:ESX1:EVX1:EVX2:GBX1:GBX2:GSX1:GSX2:HESX1:HMX1:HMX2:HMX3:HOXA1:HOXA2:HOXA3:HOXB1:HOXB2:HOXB3:HOXD1:HOXD3:ISX:LBX1:LBX2:LHX1:LHX2:LHX3:LHX4:LHX5:LHX9:MEOX1:MEOX2:MIXL1:MNX1:MSX1:MSX2:NANOG:NANOGP8:NKX1-1:NKX1-2:NOBOX:OTP:PDX1:PHOX2A:PHOX2B:PROP1:PRRX1:PRRX2:RAX:RAX2:SEBOX:SHOX:SHOX2:UNCX:VAX1:VAX2:VSX1:VSX2	NTAAYGAB	1e0	1	147399	0.3173	148034	0.3243
M05228_2.00:HESX1:NOBOX	DTAATTRG	1e0	1	124188	0.2673	125267	0.2744
M05229_2.00:CRX:DMBX1:DPRX:GSC:GSC2:OTX1:OTX2:PITX1:PITX2:PITX3:TPRX1	STAATCCN	1e0	1	116132	0.25	125138	0.2741
M05230_2.00:CRX:DMBX1:DPRX:GSC:GSC2:OTX1:OTX2:PITX1:PITX2:PITX3:TPRX1	CTAATCCC	1e0	1	49475	0.1065	57650.4	0.1263
M05231_2.00:CRX:DMBX1:DPRX:GSC:GSC2:OTX1:OTX2:PITX1:PITX2:PITX3:TPRX1	NTAATCCC	1e0	1	62478	0.1345	70883.8	0.1553
M05232_2.00:CRX:DMBX1:DPRX:GSC:GSC2:OTX1:OTX2:PITX1:PITX2:PITX3:TPRX1	YTAATCCC	1e0	1	40313	0.0868	47533.8	0.1041
M05241_2.00:ALX1:ALX3:ALX4:ARX:BARHL1:BARHL2:BARX1:BARX2:BSX:DLX1:DLX2:DLX3:DLX4:DLX5:DLX6:DRGX:EMX1:EMX2:EN1:EN2:ESX1:EVX1:EVX2:GBX1:GBX2:GSX1:GSX2:HESX1:HOXA1:HOXA2:HOXA3:HOXB1:HOXB2:HOXB3:HOXD3:ISX:LBX1:LBX2:LHX1:LHX2:LHX3:LHX4:LHX5:LHX6:LHX8:LHX9:LMX1A:LMX1B:MEOX1:MIXL1:MNX1:MSX1:MSX2:NKX1-1:NKX1-2:NOBOX:NOTO:OTP:PDX1:PHOX2A:PHOX2B:PROP1:PRRX1:PRRX2:RAX:RAX2:SEBOX:SHOX:SHOX2:UNCX:VAX1:VAX2:VSX1:VSX2:ZFHX2:ZFHX3	YTAACGHN	1e0	1	188103	0.4049	190684	0.4177
M05243_2.00:NKX6-1:NKX6-2:NKX6-3	TTTAATGAS	1e0	1	64195	0.1382	65188.4	0.1428
M05248_2.00:CDX1:CDX2:CDX4	NTTTAYGAYN	1e0	1	118770	0.2557	121574	0.2663
M05249_2.00:CDX1:CDX2:CDX4	VTTTATGGC	1e0	1	124173	0.2673	124815	0.2734
M05251_2.00:CRX:DMBX1:DPRX:GSC:GSC2:OTX1:OTX2:PITX1:PITX2:PITX3:TPRX1	HTAATCCN	1e0	1	59440	0.128	66943.1	0.1466
M05252_2.00:CRX:DMBX1:DPRX:GSC:GSC2:OTX1:OTX2:PITX1:PITX2:PITX3:TPRX1	CTAATCCC	1e0	1	61369	0.1321	69267.3	0.1517
M05254_2.00:ALX1:ALX3:ALX4:ARX:BARX1:BARX2:BSX:DLX2:DLX3:DRGX:EMX1:EMX2:EN1:EN2:ESX1:EVX1:EVX2:GBX1:GBX2:GSX1:GSX2:HESX1:HOXA2:HOXA3:HOXB2:HOXB3:HOXD3:ISX:LBX1:LBX2:LHX1:LHX2:LHX3:LHX4:LHX5:LHX6:LHX8:LHX9:LMX1A:LMX1B:MEOX1:MIXL1:MNX1:MSX1:MSX2:NKX1-1:NKX1-2:NOBOX:NOTO:OTP:PDX1:PHOX2A:PHOX2B:PROP1:PRRX1:PRRX2:RAX:RAX2:SEBOX:SHOX:SHOX2:UNCX:VAX1:VAX2:VSX1:VSX2:ZFHX2:ZFHX3	NTAATTRR	1e0	1	171395	0.369	172541	0.378
M05258_2.00:ALX1:ALX3:ALX4:ARX:BARX1:BARX2:BSX:DLX2:DLX3:DRGX:EMX1:EMX2:EN1:EN2:ESX1:EVX1:EVX2:GBX1:GBX2:GSX1:GSX2:HESX1:HOXA2:HOXA3:HOXB2:HOXB3:HOXD3:ISX:LBX1:LBX2:LHX1:LHX2:LHX3:LHX4:LHX5:LHX6:LHX8:LHX9:LMX1A:LMX1B:MEOX1:MIXL1:MNX1:MSX1:MSX2:NKX1-1:NKX1-2:NOBOX:NOTO:OTP:PDX1:PHOX2A:PHOX2B:PROP1:PRRX1:PRRX2:RAX:RAX2:SEBOX:SHOX:SHOX2:UNCX:VAX1:VAX2:VSX1:VSX2:ZFHX2	NTAAYGMN	1e0	1	209857	0.4518	213324	0.4673
M05260_2.00:ALX1:ALX3:ALX4:ARX:BARX1:BARX2:BSX:DLX2:DLX3:DRGX:EMX1:EMX2:EN1:EN2:ESX1:EVX1:EVX2:GBX1:GBX2:GSX1:GSX2:HESX1:HOXA2:HOXA3:HOXB2:HOXB3:HOXD3:ISX:LBX1:LBX2:LHX1:LHX2:LHX3:LHX4:LHX5:LHX6:LHX8:LHX9:LMX1A:LMX1B:MEOX1:MIXL1:MNX1:MSX1:MSX2:NKX1-1:NKX1-2:NOBOX:NOTO:OTP:PDX1:PHOX2A:PHOX2B:PROP1:PRRX1:PRRX2:RAX:RAX2:SEBOX:SHOX:SHOX2:UNCX:VAX1:VAX2:VSX1:VSX2:ZFHX2	NTAACGMN	1e0	1	137659	0.2963	139353	0.3053
M05261_2.00:ALX1:ALX3:ALX4:ARX:BARX1:BARX2:BSX:DLX2:DLX3:DRGX:EMX1:EMX2:EN1:EN2:ESX1:EVX1:EVX2:GBX1:GBX2:GSX1:GSX2:HESX1:HOXA2:HOXA3:HOXB2:HOXB3:HOXD3:ISX:LBX1:LBX2:LHX1:LHX2:LHX3:LHX4:LHX5:LHX6:LHX8:LHX9:LMX1A:LMX1B:MEOX1:MIXL1:MNX1:MSX1:MSX2:NKX1-1:NKX1-2:NOBOX:NOTO:OTP:PDX1:PHOX2A:PHOX2B:PROP1:PRRX1:PRRX2:RAX:RAX2:SEBOX:SHOX:SHOX2:UNCX:VAX1:VAX2:VSX1:VSX2:ZFHX2	VTAATTGV	1e0	1	137032	0.295	138028	0.3024
M05264_2.00:ALX1:ALX3:ALX4:ARX:BARX1:BARX2:BSX:DLX2:DLX3:DRGX:EMX1:EMX2:EN1:EN2:ESX1:EVX1:EVX2:GBX1:GBX2:GSX1:GSX2:HESX1:HOXA2:HOXA3:HOXB2:HOXB3:HOXD3:ISX:LBX1:LBX2:LHX1:LHX2:LHX3:LHX4:LHX5:LHX6:LHX8:LHX9:LMX1A:LMX1B:MEOX1:MIXL1:MNX1:MSX1:MSX2:NKX1-1:NKX1-2:NOBOX:NOTO:OTP:PDX1:PHOX2A:PHOX2B:PROP1:PRRX1:PRRX2:RAX:RAX2:SEBOX:SHOX:SHOX2:UNCX:VAX1:VAX2:VSX1:VSX2:ZFHX2	TTAAYGAD	1e0	1	147551	0.3176	150086	0.3288
M05271_2.00:ALX1:ALX3:ALX4:ARX:BARX1:BARX2:BSX:DLX1:DLX2:DLX3:DLX4:DLX5:DLX6:DRGX:EMX1:EMX2:EN1:EN2:ESX1:EVX1:EVX2:GBX1:GBX2:GSX1:GSX2:HMX1:HMX3:HOXA1:HOXA2:HOXA3:HOXA4:HOXA5:HOXB1:HOXB2:HOXB3:HOXB4:HOXB5:HOXC4:HOXC5:HOXD1:HOXD3:HOXD4:ISX:LHX3:LHX4:MEOX1:MIXL1:MNX1:MSX1:MSX2:NKX1-1:NKX1-2:NOTO:OTP:PDX1:PHOX2A:PHOX2B:PROP1:PRRX1:PRRX2:RAX:RAX2:SEBOX:SHOX:SHOX2:UNCX:VAX1:VAX2:VENTX:VSX1:VSX2	YTAATKAM	1e0	1	247646	0.5331	251061	0.55
M05272_2.00:ALX1:ALX3:ALX4:ARX:BARX1:BARX2:BSX:DLX1:DLX2:DLX3:DLX4:DLX5:DLX6:DRGX:EMX1:EMX2:EN1:EN2:ESX1:EVX1:EVX2:GBX1:GBX2:GSX1:GSX2:HMX1:HMX3:HOXA1:HOXA2:HOXA3:HOXA4:HOXA5:HOXB1:HOXB2:HOXB3:HOXB4:HOXB5:HOXC4:HOXC5:HOXD1:HOXD3:HOXD4:ISX:LHX3:LHX4:MEOX1:MIXL1:MNX1:MSX1:MSX2:NKX1-1:NKX1-2:NOTO:OTP:PDX1:PHOX2A:PHOX2B:PROP1:PRRX1:PRRX2:RAX:RAX2:SEBOX:SHOX:SHOX2:UNCX:VAX1:VAX2:VENTX:VSX1:VSX2	HTAAYGAB	1e0	1	114499	0.2465	115740	0.2535
M05273_2.00:BARX1:BARX2:BSX:EMX1:EMX2:EN1:EN2:EVX1:EVX2:GBX1:GBX2:GSX1:GSX2:HMX1:HMX2:HMX3:HOXA1:HOXA2:HOXA3:HOXA4:HOXA5:HOXA6:HOXA7:HOXB1:HOXB2:HOXB3:HOXB4:HOXB5:HOXB6:HOXB7:HOXB8:HOXC4:HOXC5:HOXC6:HOXD1:HOXD3:HOXD4:HOXD8:ISX:MEOX1:MEOX2:MNX1:NKX1-1:NKX1-2:NOTO:OTP:PDX1:TLX2:VAX1:VAX2:VENTX	BTAATKRC	1e0	1	212630	0.4577	213915	0.4686
M05274_2.00:BARX1:BARX2:BSX:EMX1:EMX2:EN1:EN2:EVX1:EVX2:GBX1:GBX2:GSX1:GSX2:HMX1:HMX2:HMX3:HOXA1:HOXA2:HOXA3:HOXA4:HOXA5:HOXA6:HOXA7:HOXB1:HOXB2:HOXB3:HOXB4:HOXB5:HOXB6:HOXB7:HOXB8:HOXC4:HOXC5:HOXC6:HOXD1:HOXD3:HOXD4:HOXD8:ISX:MEOX1:MEOX2:MNX1:NKX1-1:NKX1-2:NOTO:OTP:PDX1:TLX2:VAX1:VAX2:VENTX	STAATKRV	1e0	1	236830	0.5098	239387	0.5244
M05276_2.00:BARX1:BARX2:BSX:EMX1:EMX2:EN1:EN2:EVX1:EVX2:GBX1:GBX2:GSX1:GSX2:HMX1:HMX2:HMX3:HOXA1:HOXA2:HOXA3:HOXA4:HOXA5:HOXA6:HOXA7:HOXB1:HOXB2:HOXB3:HOXB4:HOXB5:HOXB6:HOXB7:HOXB8:HOXC4:HOXC5:HOXC6:HOXD1:HOXD3:HOXD4:HOXD8:ISX:MEOX1:MEOX2:MNX1:NKX1-1:NKX1-2:NOTO:OTP:PDX1:TLX2:VAX1:VAX2:VENTX	YTAATKAB	1e0	1	154377	0.3323	157059	0.344
M05277_2.00:BARX1:BARX2:BSX:EMX1:EMX2:EN1:EN2:EVX1:EVX2:GBX1:GBX2:GSX1:GSX2:HMX1:HMX2:HMX3:HOXA1:HOXA2:HOXA3:HOXA4:HOXA5:HOXA6:HOXA7:HOXB1:HOXB2:HOXB3:HOXB4:HOXB5:HOXB6:HOXB7:HOXB8:HOXC4:HOXC5:HOXC6:HOXD1:HOXD3:HOXD4:HOXD8:ISX:MEOX1:MEOX2:MNX1:NKX1-1:NKX1-2:NOTO:OTP:PDX1:TLX2:VAX1:VAX2:VENTX	BTAATGAB	1e0	1	177557	0.3822	180492	0.3954
M05283_2.00:IRX1:IRX3:IRX6	DACATGHNDWNNCATGTW	1e0	1	5064	0.0109	6025.4	0.0132
M05290_2.00:HOXA10:HOXA11:HOXA5:HOXA6:HOXA7:HOXA9:HOXB5:HOXB6:HOXB8:HOXB9:HOXC10:HOXC11:HOXC5:HOXC6:HOXC8:HOXC9:HOXD10:HOXD11:HOXD8:HOXD9	DTTTTATTGC	1e0	1	55762	0.12	56632.4	0.1241
M05293_2.00:ALX1:ALX3:ALX4:ARX:BARHL1:BARHL2:BARX1:BARX2:BSX:DLX1:DLX2:DLX3:DLX4:DLX5:DLX6:DRGX:EMX1:EMX2:EN1:EN2:ESX1:EVX1:EVX2:GBX1:GBX2:GSX1:GSX2:HESX1:HOXA1:HOXA2:HOXA3:HOXA4:HOXA5:HOXB1:HOXB2:HOXB3:HOXB4:HOXB5:HOXC4:HOXC5:HOXD1:HOXD3:HOXD4:ISX:LHX1:LHX3:LHX4:LHX5:MEOX1:MEOX2:MIXL1:MNX1:MSX1:MSX2:NANOG:NANOGP8:NKX1-1:NKX1-2:NOTO:OTP:PDX1:PHOX2A:PHOX2B:PROP1:PRRX1:PRRX2:RAX:RAX2:SEBOX:SHOX:SHOX2:UNCX:VAX1:VAX2:VENTX:VSX1:VSX2	CTAATTAS	1e0	1	136872	0.2946	137759	0.3018
M05306_2.00:ALX1:ALX3:ALX4:ARX:BARX1:BARX2:BSX:DLX1:DLX2:DLX3:DLX4:DLX5:DLX6:DRGX:EN1:EN2:ESX1:GBX1:GBX2:GSX1:GSX2:HESX1:HOXA1:HOXA2:HOXA3:HOXA4:HOXA5:HOXB1:HOXB2:HOXB3:HOXB4:HOXB5:HOXC4:HOXC5:HOXD3:HOXD4:ISX:LBX2:LHX1:LHX2:LHX3:LHX4:LHX5:LHX6:LHX8:LHX9:LMX1A:LMX1B:MEOX1:MIXL1:MNX1:MSX1:MSX2:NKX1-1:NKX1-2:NOBOX:NOTO:OTP:PDX1:PHOX2A:PHOX2B:PROP1:PRRX1:PRRX2:RAX:RAX2:SEBOX:SHOX:SHOX2:UNCX:VAX1:VAX2:VSX1:VSX2:ZFHX2	TTAAYGAG	1e0	1	106110	0.2284	106783	0.2339
M05311_2.00:HOXA10:HOXA4:HOXA5:HOXA6:HOXA7:HOXA9:HOXB4:HOXB5:HOXB6:HOXB7:HOXB8:HOXB9:HOXC10:HOXC4:HOXC5:HOXC6:HOXC8:HOXC9:HOXD10:HOXD4:HOXD8:HOXD9:MNX1:PDX1	BTAATKGC	1e0	1	186314	0.4011	189141	0.4143
M05329_2.00:ALX1:ALX3:ALX4:ARX:BARX1:BARX2:BSX:DLX1:DLX2:DLX3:DLX4:DLX5:DLX6:DRGX:EMX1:EMX2:EN1:EN2:ESX1:EVX1:EVX2:GBX1:GBX2:GSX1:GSX2:HMX1:HMX3:HOXA1:HOXA2:HOXA3:HOXA4:HOXA5:HOXB1:HOXB2:HOXB3:HOXB4:HOXB5:HOXC4:HOXC5:HOXD1:HOXD3:HOXD4:ISX:LHX3:LHX4:MEOX1:MIXL1:MNX1:MSX1:MSX2:NKX1-1:NKX1-2:NOTO:OTP:PDX1:PHOX2A:PHOX2B:PROP1:PRRX1:PRRX2:RAX:RAX2:SEBOX:SHOX:SHOX2:UNCX:VAX1:VAX2:VENTX:VSX1:VSX2	YTAATKAS	1e0	1	135013	0.2906	135254	0.2963
M05341_2.00:HOXA10:HOXA11:HOXA6:HOXA9:HOXB6:HOXB8:HOXB9:HOXC10:HOXC11:HOXC12:HOXC6:HOXC8:HOXC9:HOXD10:HOXD11:HOXD12:HOXD8:HOXD9	GTTTTATTRCC	1e0	1	10400	0.0224	11104.4	0.0243
M05343_2.00:BARX1:BARX2:BSX:EMX1:EMX2:EN1:EN2:EVX1:EVX2:GBX1:GBX2:GSX1:GSX2:HMX1:HMX2:HMX3:HOXA1:HOXA2:HOXA3:HOXA4:HOXA5:HOXA6:HOXA7:HOXB1:HOXB2:HOXB3:HOXB4:HOXB5:HOXB6:HOXB7:HOXB8:HOXC4:HOXC5:HOXC6:HOXD1:HOXD3:HOXD4:HOXD8:ISX:MEOX1:MEOX2:MNX1:NKX1-1:NKX1-2:NOTO:OTP:PDX1:TLX2:VAX1:VAX2:VENTX	YTAATGAY	1e0	1	111833	0.2407	112370	0.2462
M05345_2.00:BARX1:BARX2:BSX:EMX1:EMX2:EN1:EN2:EVX1:EVX2:GBX1:GBX2:GSX1:GSX2:HMX1:HMX2:HMX3:HOXA1:HOXA2:HOXA3:HOXA4:HOXA5:HOXA6:HOXA7:HOXB1:HOXB2:HOXB3:HOXB4:HOXB5:HOXB6:HOXB7:HOXB8:HOXC4:HOXC5:HOXC6:HOXD1:HOXD3:HOXD4:HOXD8:ISX:MEOX1:MEOX2:MNX1:NKX1-1:NKX1-2:NOTO:OTP:PDX1:TLX2:VAX1:VAX2:VENTX	YTAATKAY	1e0	1	141537	0.3047	143277	0.3139
M05368_2.00:ALX1:ALX3:ALX4:ARX:BARX1:BARX2:BSX:DLX1:DLX2:DLX3:DLX4:DLX5:DLX6:DRGX:EMX1:EMX2:EN1:EN2:ESX1:EVX1:EVX2:GBX1:GBX2:GSX1:GSX2:HESX1:HOXA1:HOXA2:HOXA3:HOXB1:HOXB2:HOXB3:HOXD3:ISL1:ISL2:ISX:LBX1:LBX2:LHX1:LHX2:LHX3:LHX4:LHX5:LHX6:LHX8:LHX9:LMX1A:LMX1B:MEOX1:MIXL1:MNX1:MSX1:MSX2:NKX1-1:NKX1-2:NOBOX:NOTO:OTP:PDX1:PHOX2A:PHOX2B:PROP1:PRRX1:PRRX2:RAX:RAX2:SEBOX:SHOX:SHOX2:UNCX:VAX1:VAX2:VSX1:VSX2:ZFHX2:ZFHX3	YTAAYGAG	1e0	1	99726	0.2147	100778	0.2208
M05372_2.00:ARGFX	YTAATCTAATTAG	1e0	1	1802	0.0039	2172.6	0.0048
M05378_2.00:ALX1:ALX3:ALX4:ARX:BARHL1:BARHL2:BARX1:BARX2:BSX:DLX1:DLX2:DLX3:DLX4:DLX5:DLX6:DRGX:EMX1:EMX2:EN1:EN2:ESX1:EVX1:EVX2:GBX1:GBX2:GSX1:GSX2:HMX1:HMX2:HMX3:HOXA1:HOXA2:HOXA3:HOXA4:HOXA5:HOXB1:HOXB2:HOXB3:HOXB4:HOXB5:HOXC4:HOXC5:HOXD1:HOXD3:HOXD4:ISX:MEOX1:MEOX2:MIXL1:MNX1:MSX1:MSX2:NANOG:NANOGP8:NKX1-1:NKX1-2:PDX1:PHOX2A:PHOX2B:PROP1:PRRX1:PRRX2:RAX:RAX2:SEBOX:SHOX:SHOX2:UNCX:VAX1:VAX2:VENTX:VSX1:VSX2	STAATTGS	1e0	1	147646	0.3178	149332	0.3271
M05379_2.00:ALX1:ALX3:ALX4:ARX:BARHL1:BARHL2:BARX1:BARX2:BSX:DLX1:DLX2:DLX3:DLX4:DLX5:DLX6:DRGX:EMX1:EMX2:EN1:EN2:ESX1:EVX1:EVX2:GBX1:GBX2:GSX1:GSX2:HMX1:HMX2:HMX3:HOXA1:HOXA2:HOXA3:HOXA4:HOXA5:HOXB1:HOXB2:HOXB3:HOXB4:HOXB5:HOXC4:HOXC5:HOXD1:HOXD3:HOXD4:ISX:MEOX1:MEOX2:MIXL1:MNX1:MSX1:MSX2:NANOG:NANOGP8:NKX1-1:NKX1-2:PDX1:PHOX2A:PHOX2B:PROP1:PRRX1:PRRX2:RAX:RAX2:SEBOX:SHOX:SHOX2:UNCX:VAX1:VAX2:VENTX:VSX1:VSX2	WTAAYGAB	1e0	1	127359	0.2742	128960	0.2825
M05380_2.00:ALX1:ALX3:ALX4:ARX:BARHL1:BARHL2:BARX1:BARX2:BSX:DLX1:DLX2:DLX3:DLX4:DLX5:DLX6:DRGX:EMX1:EMX2:EN1:EN2:ESX1:EVX1:EVX2:GBX1:GBX2:GSX1:GSX2:HMX1:HMX2:HMX3:HOXA1:HOXA2:HOXA3:HOXA4:HOXA5:HOXB1:HOXB2:HOXB3:HOXB4:HOXB5:HOXC4:HOXC5:HOXD1:HOXD3:HOXD4:ISX:MEOX1:MEOX2:MIXL1:MNX1:MSX1:MSX2:NANOG:NANOGP8:NKX1-1:NKX1-2:PDX1:PHOX2A:PHOX2B:PROP1:PRRX1:PRRX2:RAX:RAX2:SEBOX:SHOX:SHOX2:UNCX:VAX1:VAX2:VENTX:VSX1:VSX2	NTAATTGV	1e0	1	181477	0.3907	183769	0.4026
M05383_2.00:CRX:DMBX1:DPRX:GSC:GSC2:OTX1:OTX2:PITX1:PITX2:PITX3:TPRX1	STAATCCS	1e0	1	100299	0.2159	108696	0.2381
M05384_2.00:CRX:DMBX1:DPRX:GSC:GSC2:OTX1:OTX2:PITX1:PITX2:PITX3:TPRX1	CTAATCCS	1e0	1	56914	0.1225	65031.4	0.1425
M05385_2.00:BARX1:BARX2:BSX:EMX1:EMX2:EN1:EN2:EVX1:EVX2:GBX1:GBX2:GSX1:GSX2:HMX1:HMX2:HMX3:HOXA1:HOXA2:HOXA3:HOXA4:HOXA5:HOXA6:HOXA7:HOXB1:HOXB2:HOXB3:HOXB4:HOXB5:HOXB6:HOXB7:HOXB8:HOXC4:HOXC5:HOXC6:HOXD1:HOXD3:HOXD4:HOXD8:ISX:MEOX1:MEOX2:MNX1:NKX1-1:NKX1-2:NOTO:OTP:PDX1:TLX2:VAX1:VAX2:VENTX	NTAATGAB	1e0	1	162436	0.3497	165192	0.3619
M05386_2.00:BARX1:BARX2:BSX:EMX1:EMX2:EN1:EN2:EVX1:EVX2:GBX1:GBX2:GSX1:GSX2:HMX1:HMX2:HMX3:HOXA1:HOXA2:HOXA3:HOXA4:HOXA5:HOXA6:HOXA7:HOXB1:HOXB2:HOXB3:HOXB4:HOXB5:HOXB6:HOXB7:HOXB8:HOXC4:HOXC5:HOXC6:HOXD1:HOXD3:HOXD4:HOXD8:ISX:MEOX1:MEOX2:MNX1:NKX1-1:NKX1-2:NOTO:OTP:PDX1:TLX2:VAX1:VAX2:VENTX	BTAATGAB	1e0	1	180335	0.3882	183131	0.4012
M05391_2.00:ALX1:ALX3:ALX4:ARX:DRGX:EMX1:EMX2:EN1:EN2:ESX1:GBX1:GBX2:GSX1:GSX2:HOXA2:HOXA3:HOXA4:HOXA5:HOXB2:HOXB3:HOXB4:HOXB5:HOXC4:HOXC5:HOXD3:HOXD4:ISL1:ISL2:ISX:LHX2:LHX3:LHX4:LHX9:MIXL1:MNX1:NKX1-1:NKX1-2:NOTO:OTP:PDX1:PHOX2A:PHOX2B:PROP1:PRRX1:PRRX2:RAX:RAX2:SEBOX:SHOX:SHOX2:UNCX:VAX1:VAX2:VSX1:VSX2	CTAATTRV	1e0	1	183650	0.3953	184282	0.4037
M05404_2.00:HOXA3:HOXA4:HOXA5:HOXA6:HOXA7:HOXB3:HOXB4:HOXB5:HOXB6:HOXB7:HOXB8:HOXC4:HOXC5:HOXC6:HOXC8:HOXD3:HOXD4:HOXD8:PDX1	BTAATTRC	1e0	1	132864	0.286	134919	0.2956
M05405_2.00:HOXA3:HOXA4:HOXA5:HOXA6:HOXA7:HOXB3:HOXB4:HOXB5:HOXB6:HOXB7:HOXB8:HOXC4:HOXC5:HOXC6:HOXC8:HOXD3:HOXD4:HOXD8:PDX1	KTAATTAC	1e0	1	108177	0.2329	108739	0.2382
M05410_2.00:ALX1:ALX3:ALX4:ARX:DLX1:DLX2:DLX3:DLX4:DLX5:DLX6:DRGX:ESX1:HOXA2:HOXB2:ISX:LHX1:LHX2:LHX3:LHX4:LHX5:LHX9:MEOX1:MIXL1:MNX1:MSX1:MSX2:PHOX2A:PHOX2B:PROP1:PRRX1:PRRX2:RAX:RAX2:SEBOX:SHOX:SHOX2:UNCX:VSX1:VSX2	NTAATTGS	1e0	1	176471	0.3799	178843	0.3918
M05411_2.00:ALX1:ALX3:ALX4:ARX:DLX1:DLX2:DLX3:DLX4:DLX5:DLX6:DRGX:ESX1:HOXA2:HOXB2:ISX:LHX1:LHX2:LHX3:LHX4:LHX5:LHX9:MEOX1:MIXL1:MNX1:MSX1:MSX2:PHOX2A:PHOX2B:PROP1:PRRX1:PRRX2:RAX:RAX2:SEBOX:SHOX:SHOX2:UNCX:VSX1:VSX2	NTAACGAN	1e0	1	141656	0.3049	142657	0.3125
M05567_2.00:ESR1:ESR2:NR1D1:NR1D2:NR1H2:NR1H3:NR1H4:NR2C1:NR2C2:NR2F1:NR2F2:NR2F6:NR4A1:NR5A2:NR6A1:PPARA:PPARD:PPARG:RARA:RARB:RARG:RORA:RORB:RORC:RXRA:RXRB:RXRG	RAGGTCAAAAGGTCAH	1e0	1	1909	0.0041	2260.3	0.005
M05597_2.00:NR1D2:NR1H2:NR1H3:NR1H4:NR2C1:NR2C2:NR2F1:NR2F2:NR2F6:NR4A1:NR4A2:NR4A3:NR5A2:NR6A1:PPARA:PPARD:PPARG:RARA:RARB:RARG:RORA:RORB:RORC:RXRA:RXRB:RXRG	VRGGTCATGACCYB	1e0	1	1633	0.0035	2043.1	0.0045
M05608_2.00:ESR1:ESR2:NR1D1:NR1D2:NR1H2:NR1H3:NR1H4:NR2C1:NR2C2:NR2F1:NR2F2:NR2F6:NR4A1:NR5A2:NR6A1:PPARA:PPARD:PPARG:RARA:RARB:RARG:RORA:RORB:RORC:RXRA:RXRB:RXRG	RAGGTCAYGACCTY	1e0	1	991	0.0021	1456.7	0.0032
M05611_2.00:ESR1:ESR2:NR1D1:NR1D2:NR1H2:NR1H3:NR1H4:NR2C1:NR2C2:NR2F1:NR2F2:NR2F6:NR4A1:NR5A2:NR6A1:PPARA:PPARD:PPARG:RARA:RARB:RARG:RORA:RORB:RORC:RXRA:RXRB:RXRG	RAGGTCAYGACCTY	1e0	1	636	0.0014	1152.2	0.0025
M05612_2.00:ESR1:ESR2:NR1D1:NR1D2:NR1H2:NR1H3:NR1H4:NR2C1:NR2C2:NR2F1:NR2F2:NR2F6:NR4A1:NR5A2:NR6A1:PPARA:PPARD:PPARG:RARA:RARB:RARG:RORA:RORB:RORC:RXRA:RXRB:RXRG	NRAGGTCAHG	1e0	1	39553	0.0851	40514.5	0.0887
M05619_2.00:NR1I2:NR1I3:VDR	AAAGTTCAT	1e0	1	40303	0.0868	41290.9	0.0905
M05620_2.00:NR1I2:NR1I3:VDR	AAAGTTCGY	1e0	1	31139	0.067	32911.9	0.0721
M05650_2.00:ESR1:ESR2:NR1D1:NR1D2:NR1H2:NR1H3:NR1H4:NR2C1:NR2C2:NR2F1:NR2F2:NR2F6:NR4A1:NR4A2:NR4A3:NR5A2:NR6A1:PPARA:PPARD:PPARG:RARA:RARB:RARG:RORA:RORB:RORC:RXRA:RXRB:RXRG	AAGGTCATGACCTT	1e0	1	265	0.0006	763.4	0.0017
M05651_2.00:ESR1:ESR2:NR1D1:NR1D2:NR1H2:NR1H3:NR1H4:NR2C1:NR2C2:NR2F1:NR2F2:NR2F6:NR4A1:NR4A2:NR4A3:NR5A2:NR6A1:PPARA:PPARD:PPARG:RARA:RARB:RARG:RORA:RORB:RORC:RXRA:RXRB:RXRG	RAGGTCAAAAGGTCAN	1e0	1	3300	0.0071	4015	0.0088
M05652_2.00:ESR1:ESR2:NR1D1:NR1D2:NR1H2:NR1H3:NR1H4:NR2C1:NR2C2:NR2F1:NR2F2:NR2F6:NR4A1:NR4A2:NR4A3:NR5A2:NR6A1:PPARA:PPARD:PPARG:RARA:RARB:RARG:RORA:RORB:RORC:RXRA:RXRB:RXRG	AAGGTCACGACCTY	1e0	1	262	0.0006	775.7	0.0017
M05669_2.00:ESR1:ESR2:NR1D1:NR1D2:NR1H2:NR1H3:NR1H4:NR2C1:NR2C2:NR2F1:NR2F2:NR2F6:NR4A1:NR6A1:PPARA:PPARD:PPARG:RARA:RARB:RARG:RORA:RORB:RORC:RXRA:RXRB:RXRG:THRA	RRGGTCAN	1e0	1	150699	0.3244	161554	0.3539
M05670_2.00:ESR1:ESR2:NR1D1:NR1D2:NR1H2:NR1H3:NR1H4:NR2C1:NR2C2:NR2F1:NR2F2:NR2F6:NR4A1:NR6A1:PPARA:PPARD:PPARG:RARA:RARB:RARG:RORA:RORB:RORC:RXRA:RXRB:RXRG:THRA	RRGGTCAN	1e0	1	159622	0.3436	172468	0.3778
M05731_2.00:RUNX1:RUNX2:RUNX3	CAAACCGCAAAAACCGCARG	1e0	1	0	0	0	0
M05753_2.00:SOX1:SOX10:SOX11:SOX12:SOX13:SOX14:SOX15:SOX17:SOX18:SOX2:SOX21:SOX3:SOX30:SOX4:SOX5:SOX6:SOX7:SOX8:SOX9:SRY	SAACAATG	1e0	1	106182	0.2286	107254	0.2349
M05754_2.00:SOX1:SOX10:SOX11:SOX12:SOX13:SOX14:SOX15:SOX17:SOX18:SOX2:SOX21:SOX3:SOX30:SOX4:SOX5:SOX6:SOX7:SOX8:SOX9:SRY	CATTGTYC	1e0	1	101765	0.2191	102521	0.2246
M05783_2.00:SOX1:SOX10:SOX11:SOX12:SOX13:SOX14:SOX15:SOX17:SOX18:SOX2:SOX21:SOX3:SOX30:SOX4:SOX5:SOX6:SOX7:SOX8:SOX9:SRY	NCATTGTNNG	1e0	1	120578	0.2596	123086	0.2696
M05784_2.00:SOX1:SOX10:SOX11:SOX12:SOX13:SOX14:SOX15:SOX17:SOX18:SOX2:SOX21:SOX3:SOX30:SOX4:SOX5:SOX6:SOX7:SOX8:SOX9:SRY	NCATTGTKNN	1e0	1	117052	0.252	119601	0.262
M05791_2.00:SOX1:SOX10:SOX11:SOX12:SOX13:SOX14:SOX15:SOX17:SOX18:SOX2:SOX21:SOX3:SOX30:SOX4:SOX5:SOX6:SOX7:SOX8:SOX9:SRY	VACAATGC	1e0	1	124686	0.2684	126885	0.278
M05792_2.00:SOX1:SOX10:SOX11:SOX12:SOX13:SOX14:SOX15:SOX17:SOX18:SOX2:SOX21:SOX3:SOX30:SOX4:SOX5:SOX6:SOX7:SOX8:SOX9:SRY	SCATTGTB	1e0	1	101137	0.2177	103125	0.2259
M05799_2.00:TBX2:TBX3:TBX4:TBX5	VYSACACCTB	1e0	1	91211	0.1963	92185.9	0.2019
M05800_2.00:TBX2:TBX3:TBX4:TBX5	NYVACACSTN	1e0	1	135111	0.2908	138736	0.3039
M05814_2.00:TBX15:TBX18:TBX20:TBX4:TBX5	RAGGTGTGAAWTTCACACCTY	1e0	1	0	0	1.2	0
M05816_2.00:TBX15:TBX18:TBX20:TBX4:TBX5	AAGGTGTGAAWTTCACACCTT	1e0	1	0	0	2.2	0
M05823_2.00:TEAD2:TEAD3:TEAD4	NTGGAATGYG	1e0	1	21120	0.0455	22196	0.0486
M05824_2.00:TEAD2:TEAD3:TEAD4	NTGGAATGYG	1e0	1	18873	0.0406	19862.6	0.0435
M05825_2.00:TEAD1:TEAD3:TEAD4	YGGWATGYG	1e0	1	40652	0.0875	41795	0.0916
M05826_2.00:TEAD1:TEAD3:TEAD4	TGGWATGYG	1e0	1	44529	0.0959	45669.1	0.1
M05840_2.00:CEBPA:CEBPB:CEBPE	ATTGCGCAATM	1e0	1	1990	0.0043	3028.1	0.0066
M05857_2.00:ZNF777	GTCCGYCCCGTCGAACAAT	1e0	1	0	0	0	0
M05866_2.00:FOXP1:FOXP2:FOXP3:FOXP4	GTAAACAANW	1e0	1	135790	0.2923	137981	0.3023
M05867_2.00:GATA1:GATA2:GATA3:GATA4:GATA5:GATA6	GATAAS	1e0	1	235697	0.5074	244715	0.5361
M05869_2.00:CRX:DLX1:DLX2:DLX4:DLX5:EMX1:LHX2:LHX9:PITX1:PITX2:VAX1:VSX1	RGCTAATTAN	1e0	1	31844	0.0685	35569.7	0.0779
M05870_2.00:ALX1:ALX3:ALX4:ARX:DRGX:EN1:EN2:ESX1:ISX:LHX2:LHX3:LHX4:LHX6:LHX8:LHX9:LMX1A:LMX1B:MIXL1:OTP:PHOX2A:PHOX2B:PROP1:PRRX1:PRRX2:RAX:RAX2:SEBOX:SHOX:SHOX2:UNCX:VSX1:VSX2:ZFHX2	VYTAATTA	1e0	1	130392	0.2807	130775	0.2865
M05877_2.00:NR1H4:NR1I2:NR1I3:VDR	TGAGTTCA	1e0	1	74867	0.1612	81070.8	0.1776
M05878_2.00:ESR1:ESR2:NR1D1:NR1D2:NR1H2:NR1H3:NR1H4:NR2C1:NR2C2:NR2F1:NR2F2:NR2F6:NR4A1:NR5A2:NR6A1:PPARA:PPARD:PPARG:RARA:RARB:RARG:RORA:RORB:RORC:RXRA:RXRB:RXRG	AAGGTCA	1e0	1	92405	0.1989	96119.4	0.2106
M05885_2.00:ESR1:ESR2:NR1D1:NR1D2:NR1H2:NR1H3:NR1H4:NR2C1:NR2C2:NR2F1:NR2F2:NR2F6:NR4A1:NR4A2:NR4A3:NR5A2:NR6A1:PPARA:PPARD:PPARG:RARA:RARB:RARG:RORA:RORB:RORC:RXRA:RXRB:RXRG	RAGGTCAAAAGGTCA	1e0	1	4556	0.0098	5261.6	0.0115
M05893_2.00:SOX1:SOX10:SOX11:SOX12:SOX13:SOX14:SOX15:SOX17:SOX18:SOX2:SOX21:SOX3:SOX30:SOX4:SOX5:SOX6:SOX7:SOX8:SOX9:SRY	CYATTGTTTT	1e0	1	133550	0.2875	136337	0.2987
M05898_2.00:SOX1:SOX10:SOX11:SOX12:SOX13:SOX14:SOX15:SOX17:SOX18:SOX2:SOX21:SOX3:SOX30:SOX4:SOX5:SOX6:SOX7:SOX8:SOX9:SRY	AACAATRG	1e0	1	161135	0.3469	163567	0.3583
M05899_2.00:ARID3A:ARID3B:ARID3C	AATCAAAM	1e0	1	141554	0.3047	142949	0.3131
M05900_2.00:HMGA1:HMGA2	RTTGCGCAAT	1e0	1	9085	0.0196	11156.9	0.0244
M06169_2.00:KLF1:KLF12:KLF8	RCCACGCCCAHY	1e0	1	8362	0.018	9386.5	0.0206
M06197_2.00:FOXA2:FOXC1:FOXC2:FOXD1:FOXD2:FOXD3:FOXD4:FOXD4L1:FOXD4L3:FOXD4L4:FOXD4L5:FOXD4L6:FOXE1:FOXE3:FOXF1:FOXF2:FOXG1:FOXI1:FOXI3:FOXL1:FOXL2:FOXS1	TVTAAACA	1e0	1	168874	0.3635	172239	0.3773
M06202_2.00:FOXP1:FOXP2:FOXP3:FOXP4	AARABYAAAAAAAT	1e0	1	35045	0.0754	36758	0.0805
M06203_2.00:FOXP1:FOXP2:FOXP3:FOXP4	VVNNAAAAAAAAWSM	1e0	1	88306	0.1901	96067.3	0.2104
M06210_2.00:HOXA10:HOXA5:HOXA6:HOXA7:HOXA9:HOXB4:HOXB5:HOXB6:HOXB7:HOXB8:HOXB9:HOXC10:HOXC5:HOXC6:HOXC8:HOXC9:HOXD10:HOXD8:HOXD9	WTAATTKM	1e0	1	261825	0.5636	269751	0.5909
M06215_2.00:ALX1:ALX3:ALX4:ARX:DRGX:EMX1:EMX2:EN1:EN2:ESX1:GBX1:GBX2:HESX1:ISX:LHX1:LHX2:LHX3:LHX4:LHX5:LHX6:LHX8:LHX9:LMX1A:LMX1B:MIXL1:MSX1:MSX2:NOBOX:NOTO:OTP:PDX1:PHOX2A:PHOX2B:PROP1:PRRX1:PRRX2:RAX:RAX2:SEBOX:SHOX:SHOX2:UNCX:VAX1:VAX2:VSX1:VSX2:ZFHX2	YAATHA	1e0	1	374597	0.8064	385441	0.8443
M06216_2.00:ALX1:ALX3:ALX4:ARX:DRGX:EMX1:EMX2:EN1:EN2:ESX1:GBX1:GBX2:HESX1:ISX:LHX1:LHX2:LHX3:LHX4:LHX5:LHX6:LHX8:LHX9:LMX1A:LMX1B:MIXL1:MSX1:MSX2:NOBOX:NOTO:OTP:PDX1:PHOX2A:PHOX2B:PROP1:PRRX1:PRRX2:RAX:RAX2:SEBOX:SHOX:SHOX2:UNCX:VAX1:VAX2:VSX1:VSX2:ZFHX2	YTAATTA	1e0	1	196797	0.4236	198959	0.4358
M06217_2.00:ALX1:ALX3:ALX4:ARX:BARHL1:BARHL2:BARX1:BARX2:BSX:DLX1:DLX2:DLX3:DLX4:DLX5:DLX6:DRGX:EMX1:EMX2:EN1:EN2:GBX1:GBX2:GSX1:GSX2:HMX1:HMX3:HOXA1:HOXA2:HOXA3:HOXB1:HOXB2:HOXB3:HOXD1:HOXD3:ISX:LHX1:LHX5:MEOX1:MEOX2:MNX1:MSX1:MSX2:NANOG:NANOGP8:NKX1-1:NKX1-2:PDX1:PHOX2A:PHOX2B:PROP1:SHOX:SHOX2:UNCX:VAX1:VAX2:VSX1:VSX2	TAATTRC	1e0	1	208734	0.4493	216800	0.4749
M06218_2.00:ALX1:ALX3:ALX4:ARX:BARHL1:BARHL2:BARX1:BARX2:BSX:DLX1:DLX2:DLX3:DLX4:DLX5:DLX6:DRGX:EMX1:EMX2:EN1:EN2:GBX1:GBX2:GSX1:GSX2:HMX1:HMX3:HOXA1:HOXA2:HOXA3:HOXB1:HOXB2:HOXB3:HOXD1:HOXD3:ISX:LHX1:LHX5:MEOX1:MEOX2:MNX1:MSX1:MSX2:NANOG:NANOGP8:NKX1-1:NKX1-2:PDX1:PHOX2A:PHOX2B:PROP1:SHOX:SHOX2:UNCX:VAX1:VAX2:VSX1:VSX2	TAATTR	1e0	1	311653	0.6709	322407	0.7063
M06223_2.00:CDX1:CDX2:CDX4:HOXA13:HOXC13	WTTTATTA	1e0	1	190528	0.4101	195674	0.4286
M06224_2.00:CDX1:CDX2:CDX4:HOXA13:HOXC13	ATCATAAAR	1e0	1	185518	0.3994	188719	0.4134
M06225_2.00:CDX1:CDX2:CDX4:HOXA13:HOXC13	DTTWATTA	1e0	1	220598	0.4749	226961	0.4972
M06227_2.00:BARX1:BARX2:BSX:EMX1:EMX2:EN1:EN2:EVX1:EVX2:GBX1:GBX2:GSX1:GSX2:HESX1:HMX1:HMX2:HMX3:HOXA1:HOXA2:HOXA3:HOXA4:HOXA5:HOXA6:HOXA7:HOXB1:HOXB2:HOXB3:HOXB4:HOXB5:HOXB6:HOXB7:HOXB8:HOXC4:HOXC5:HOXC6:HOXD1:HOXD3:HOXD4:HOXD8:ISX:MEOX1:MEOX2:MNX1:NKX1-1:NKX1-2:NOTO:OTP:PDX1:TLX1:TLX3:VAX1:VAX2:VENTX	TTAATTRT	1e0	1	126302	0.2719	128108	0.2806
M06228_2.00:BARX1:BARX2:BSX:EMX1:EMX2:EN1:EN2:EVX1:EVX2:GBX1:GBX2:GSX1:GSX2:HESX1:HMX1:HMX2:HMX3:HOXA1:HOXA2:HOXA3:HOXA4:HOXA5:HOXA6:HOXA7:HOXB1:HOXB2:HOXB3:HOXB4:HOXB5:HOXB6:HOXB7:HOXB8:HOXC4:HOXC5:HOXC6:HOXD1:HOXD3:HOXD4:HOXD8:ISX:MEOX1:MEOX2:MNX1:NKX1-1:NKX1-2:NOTO:OTP:PDX1:TLX1:TLX3:VAX1:VAX2:VENTX	NYTAATGA	1e0	1	149918	0.3227	152266	0.3335
M06230_2.00:ALX1:ALX3:ALX4:ARX:BARHL1:BARHL2:BARX1:BARX2:BSX:DLX1:DLX2:DLX3:DLX4:DLX5:DLX6:DRGX:EMX1:EMX2:EN1:EN2:ESX1:EVX1:EVX2:GBX1:GBX2:GSX1:GSX2:HESX1:HMX1:HMX2:HMX3:HOXA1:HOXA2:HOXA3:HOXB1:HOXB2:HOXB3:HOXD1:HOXD3:ISX:LBX1:LBX2:LHX1:LHX2:LHX3:LHX4:LHX5:LHX9:MEOX1:MEOX2:MIXL1:MNX1:MSX1:MSX2:NANOG:NANOGP8:NKX1-1:NKX1-2:NOBOX:OTP:PDX1:PHOX2A:PHOX2B:PROP1:PRRX1:PRRX2:RAX:RAX2:SEBOX:SHOX:SHOX2:UNCX:VAX1:VAX2:VSX1:VSX2	TAATTG	1e0	1	128781	0.2772	130495	0.2859
M06231_2.00:ALX1:ALX3:ALX4:ARX:BARHL1:BARHL2:BARX1:BARX2:BSX:DLX1:DLX2:DLX3:DLX4:DLX5:DLX6:DRGX:EMX1:EMX2:EN1:EN2:ESX1:EVX1:EVX2:GBX1:GBX2:GSX1:GSX2:HMX1:HMX2:HMX3:HOXA1:HOXA2:HOXA3:HOXA4:HOXA5:HOXB1:HOXB2:HOXB3:HOXB4:HOXB5:HOXC4:HOXC5:HOXD1:HOXD3:HOXD4:ISX:MEOX1:MEOX2:MIXL1:MNX1:MSX1:MSX2:NANOG:NANOGP8:NKX1-1:NKX1-2:PDX1:PHOX2A:PHOX2B:PROP1:PRRX1:PRRX2:RAX:RAX2:SEBOX:SHOX:SHOX2:UNCX:VAX1:VAX2:VENTX:VSX1:VSX2	YTTAATKRG	1e0	1	89503	0.1927	91576	0.2006
M06232_2.00:ALX1:ALX3:ALX4:ARX:BARHL1:BARHL2:BARX1:BARX2:BSX:DLX1:DLX2:DLX3:DLX4:DLX5:DLX6:DRGX:EMX1:EMX2:EN1:EN2:ESX1:EVX1:EVX2:GBX1:GBX2:GSX1:GSX2:HMX1:HMX2:HMX3:HOXA1:HOXA2:HOXA3:HOXA4:HOXA5:HOXB1:HOXB2:HOXB3:HOXB4:HOXB5:HOXC4:HOXC5:HOXD1:HOXD3:HOXD4:ISX:MEOX1:MEOX2:MIXL1:MNX1:MSX1:MSX2:NANOG:NANOGP8:NKX1-1:NKX1-2:PDX1:PHOX2A:PHOX2B:PROP1:PRRX1:PRRX2:RAX:RAX2:SEBOX:SHOX:SHOX2:UNCX:VAX1:VAX2:VENTX:VSX1:VSX2	TTAATKA	1e0	1	202145	0.4352	205349	0.4498
M06233_2.00:ALX1:ALX3:ALX4:ARX:BARHL1:BARHL2:BARX1:BARX2:BSX:DRGX:EMX1:EMX2:EN1:EN2:ESX1:EVX1:EVX2:GBX1:GBX2:GSX1:GSX2:HESX1:HMX1:HMX2:HMX3:HOXA1:HOXA2:HOXA3:HOXA4:HOXA5:HOXB1:HOXB2:HOXB3:HOXB4:HOXB5:HOXC4:HOXC5:HOXD3:HOXD4:LHX2:LHX3:LHX4:LHX9:MEOX1:MEOX2:MIXL1:MNX1:MSX1:MSX2:NKX1-1:NKX1-2:NOTO:OTP:PDX1:PHOX2A:PHOX2B:PROP1:PRRX1:PRRX2:RAX:RAX2:SEBOX:SHOX:SHOX2:TLX1:TLX2:TLX3:UNCX:VAX1:VAX2:VENTX:VSX1:VSX2	WYTAATKA	1e0	1	182788	0.3935	185915	0.4073
M06234_2.00:ALX1:ALX3:ALX4:ARX:BARHL1:BARHL2:BARX1:BARX2:BSX:DRGX:EMX1:EMX2:EN1:EN2:ESX1:EVX1:EVX2:GBX1:GBX2:GSX1:GSX2:HESX1:HMX1:HMX2:HMX3:HOXA1:HOXA2:HOXA3:HOXA4:HOXA5:HOXB1:HOXB2:HOXB3:HOXB4:HOXB5:HOXC4:HOXC5:HOXD3:HOXD4:LHX2:LHX3:LHX4:LHX9:MEOX1:MEOX2:MIXL1:MNX1:MSX1:MSX2:NKX1-1:NKX1-2:NOTO:OTP:PDX1:PHOX2A:PHOX2B:PROP1:PRRX1:PRRX2:RAX:RAX2:SEBOX:SHOX:SHOX2:TLX1:TLX2:TLX3:UNCX:VAX1:VAX2:VENTX:VSX1:VSX2	TGTCATHA	1e0	1	104155	0.2242	111309	0.2438
M06235_2.00:ALX1:ALX3:ALX4:ARX:BARHL1:BARHL2:BARX1:BARX2:BSX:DRGX:EMX1:EMX2:EN1:EN2:ESX1:EVX1:EVX2:GBX1:GBX2:GSX1:GSX2:HESX1:HMX1:HMX2:HMX3:HOXA1:HOXA2:HOXA3:HOXA4:HOXA5:HOXB1:HOXB2:HOXB3:HOXB4:HOXB5:HOXC4:HOXC5:HOXD3:HOXD4:LHX2:LHX3:LHX4:LHX9:MEOX1:MEOX2:MIXL1:MNX1:MSX1:MSX2:NKX1-1:NKX1-2:NOTO:OTP:PDX1:PHOX2A:PHOX2B:PROP1:PRRX1:PRRX2:RAX:RAX2:SEBOX:SHOX:SHOX2:TLX1:TLX2:TLX3:UNCX:VAX1:VAX2:VENTX:VSX1:VSX2	YTAATTA	1e0	1	163754	0.3525	165668	0.3629
M06237_2.00:ALX1:ALX3:ALX4:ARX:BARX1:BARX2:BSX:DLX1:DLX2:DLX3:DLX4:DLX5:DLX6:DRGX:EMX1:EMX2:EN1:EN2:ESX1:EVX1:EVX2:GBX1:GBX2:GSX1:GSX2:HESX1:HMX1:HMX3:HOXA1:HOXA2:HOXA3:HOXA4:HOXA5:HOXB1:HOXB2:HOXB3:HOXB4:HOXB5:HOXC4:HOXC5:HOXD1:HOXD3:HOXD4:ISX:LHX2:LHX3:LHX4:LHX6:LHX8:LHX9:LMX1A:LMX1B:MEOX1:MIXL1:MNX1:MSX1:MSX2:NKX1-1:NKX1-2:NOBOX:NOTO:OTP:PDX1:PHOX2A:PHOX2B:PROP1:PRRX1:PRRX2:RAX:RAX2:SEBOX:SHOX:SHOX2:UNCX:VAX1:VAX2:VENTX:VSX1:VSX2:ZFHX2	RYTAATTR	1e0	1	225523	0.4855	229855	0.5035
M06238_2.00:ALX1:ALX3:ALX4:ARX:BARX1:BARX2:BSX:DLX1:DLX2:DLX3:DLX4:DLX5:DLX6:DRGX:EMX1:EMX2:EN1:EN2:ESX1:EVX1:EVX2:GBX1:GBX2:GSX1:GSX2:HESX1:HMX1:HMX3:HOXA1:HOXA2:HOXA3:HOXA4:HOXA5:HOXB1:HOXB2:HOXB3:HOXB4:HOXB5:HOXC4:HOXC5:HOXD1:HOXD3:HOXD4:ISX:LHX2:LHX3:LHX4:LHX6:LHX8:LHX9:LMX1A:LMX1B:MEOX1:MIXL1:MNX1:MSX1:MSX2:NKX1-1:NKX1-2:NOBOX:NOTO:OTP:PDX1:PHOX2A:PHOX2B:PROP1:PRRX1:PRRX2:RAX:RAX2:SEBOX:SHOX:SHOX2:UNCX:VAX1:VAX2:VENTX:VSX1:VSX2:ZFHX2	NNYTAATTAN	1e0	1	204858	0.441	209812	0.4596
M06239_2.00:ALX1:ALX3:ALX4:ARX:BARX1:BARX2:BSX:DLX1:DLX2:DLX3:DLX4:DLX5:DLX6:DRGX:EMX1:EMX2:EN1:EN2:ESX1:EVX1:EVX2:GBX1:GBX2:GSX1:GSX2:HESX1:HMX1:HMX3:HOXA1:HOXA2:HOXA3:HOXA4:HOXA5:HOXB1:HOXB2:HOXB3:HOXB4:HOXB5:HOXC4:HOXC5:HOXD1:HOXD3:HOXD4:ISX:LHX2:LHX3:LHX4:LHX6:LHX8:LHX9:LMX1A:LMX1B:MEOX1:MIXL1:MNX1:MSX1:MSX2:NKX1-1:NKX1-2:NOBOX:NOTO:OTP:PDX1:PHOX2A:PHOX2B:PROP1:PRRX1:PRRX2:RAX:RAX2:SEBOX:SHOX:SHOX2:UNCX:VAX1:VAX2:VENTX:VSX1:VSX2:ZFHX2	TTAATTA	1e0	1	200836	0.4323	204867	0.4488
M06240_2.00:ALX1:ALX3:ALX4:ARX:BARHL1:BARHL2:BARX1:BARX2:BSX:DLX1:DLX2:DLX3:DLX4:DLX5:DLX6:DRGX:EMX1:EMX2:EN1:EN2:ESX1:EVX1:EVX2:GBX1:GBX2:GSX1:GSX2:HESX1:HOXA1:HOXA2:HOXA3:HOXA4:HOXA5:HOXB1:HOXB2:HOXB3:HOXB4:HOXB5:HOXC4:HOXC5:HOXD1:HOXD3:HOXD4:ISX:LHX1:LHX3:LHX4:LHX5:MEOX1:MEOX2:MIXL1:MNX1:MSX1:MSX2:NANOG:NANOGP8:NKX1-1:NKX1-2:NOTO:OTP:PDX1:PHOX2A:PHOX2B:PROP1:PRRX1:PRRX2:RAX:RAX2:SEBOX:SHOX:SHOX2:UNCX:VAX1:VAX2:VENTX:VSX1:VSX2	DYTAATKA	1e0	1	133713	0.2878	135305	0.2964
M06242_2.00:ALX1:ALX3:ALX4:ARX:BARHL1:BARHL2:BARX1:BARX2:BSX:DLX1:DLX2:DLX3:DLX4:DLX5:DLX6:DRGX:EMX1:EMX2:EN1:EN2:ESX1:EVX1:EVX2:GBX1:GBX2:GSX1:GSX2:HESX1:HOXA1:HOXA2:HOXA3:HOXA4:HOXA5:HOXB1:HOXB2:HOXB3:HOXB4:HOXB5:HOXC4:HOXC5:HOXD1:HOXD3:HOXD4:ISX:LHX1:LHX3:LHX4:LHX5:MEOX1:MEOX2:MIXL1:MNX1:MSX1:MSX2:NANOG:NANOGP8:NKX1-1:NKX1-2:NOTO:OTP:PDX1:PHOX2A:PHOX2B:PROP1:PRRX1:PRRX2:RAX:RAX2:SEBOX:SHOX:SHOX2:UNCX:VAX1:VAX2:VENTX:VSX1:VSX2	VYTAATTA	1e0	1	127254	0.2739	128276	0.281
M06244_2.00:PBX1:PBX2:PBX3:PBX4	TAAAWCRAAA	1e0	1	244796	0.527	261929	0.5738
M06245_2.00:PBX1:PBX2:PBX3:PBX4	TTTGAYAW	1e0	1	261298	0.5625	263492	0.5772
M06246_2.00:PBX1:PBX2:PBX3:PBX4	NTTTGACA	1e0	1	206994	0.4456	207156	0.4538
M06247_2.00:HOXA3:HOXA4:HOXA5:HOXA6:HOXA7:HOXB3:HOXB4:HOXB5:HOXB6:HOXB7:HOXB8:HOXC4:HOXC5:HOXC6:HOXC8:HOXD3:HOXD4:HOXD8:PDX1	GTTAATKA	1e0	1	87026	0.1873	88376.1	0.1936
M06248_2.00:HOXA3:HOXA4:HOXA5:HOXA6:HOXA7:HOXB3:HOXB4:HOXB5:HOXB6:HOXB7:HOXB8:HOXC4:HOXC5:HOXC6:HOXC8:HOXD3:HOXD4:HOXD8:PDX1	TAATTGNC	1e0	1	165571	0.3564	166573	0.3649
M06249_2.00:HOXA3:HOXA4:HOXA5:HOXA6:HOXA7:HOXB3:HOXB4:HOXB5:HOXB6:HOXB7:HOXB8:HOXC4:HOXC5:HOXC6:HOXC8:HOXD3:HOXD4:HOXD8:PDX1	TTAATTA	1e0	1	153200	0.3298	155604	0.3409
M06250_2.00:DBX1:DBX2:HLX	TTAATTA	1e0	1	338817	0.7294	350991	0.7689
M06251_2.00:DBX1:DBX2:HLX	TTTATTAV	1e0	1	212769	0.458	217761	0.477
M06252_2.00:MEIS1:MEIS2:MEIS3:PKNOX1:PKNOX2:TGIF1:TGIF2	TGTCA	1e0	1	186849	0.4022	188444	0.4128
M06253_2.00:MEIS1:MEIS2:MEIS3:PKNOX1:PKNOX2:TGIF1:TGIF2	NTTGACAG	1e0	1	148184	0.319	148860	0.3261
M06254_2.00:MEIS1:MEIS2:MEIS3:PKNOX1:PKNOX2:TGIF1:TGIF2	NTGACA	1e0	1	228564	0.492	233912	0.5124
M06256_2.00:ALX1:ALX3:ALX4:ARX:BARX1:BARX2:BSX:DLX1:DLX2:DLX3:DLX4:DLX5:DLX6:DRGX:EMX1:EMX2:EN1:EN2:ESX1:EVX1:EVX2:GBX1:GBX2:GSX1:GSX2:HESX1:HMX1:HMX3:HOXA1:HOXA2:HOXA3:HOXA4:HOXA5:HOXB1:HOXB2:HOXB3:HOXB4:HOXB5:HOXC4:HOXC5:HOXD1:HOXD3:HOXD4:ISX:LBX1:LBX2:LHX2:LHX3:LHX4:LHX6:LHX8:LHX9:LMX1A:LMX1B:MEOX1:MIXL1:MNX1:MSX1:MSX2:NKX1-1:NKX1-2:NOBOX:NOTO:OTP:PDX1:PHOX2A:PHOX2B:PROP1:PRRX1:PRRX2:RAX:RAX2:SEBOX:SHOX:SHOX2:UNCX:VAX1:VAX2:VENTX:VSX1:VSX2:ZFHX2	NTTAATTRS	1e0	1	108999	0.2346	109478	0.2398
M06258_2.00:ALX1:ALX3:ALX4:ARX:DRGX:EMX1:EMX2:EN1:EN2:ESX1:GBX1:GBX2:GSX1:GSX2:HESX1:HOXA2:HOXA3:HOXB2:HOXB3:HOXD3:ISX:LHX1:LHX2:LHX3:LHX4:LHX5:LHX6:LHX8:LHX9:LMX1A:LMX1B:MIXL1:MNX1:MSX1:MSX2:NOBOX:NOTO:OTP:PDX1:PHOX2A:PHOX2B:PROP1:PRRX1:PRRX2:RAX:RAX2:SEBOX:SHOX:SHOX2:UNCX:VAX1:VAX2:VSX1:VSX2:ZFHX2	AYTAATTA	1e0	1	178300	0.3838	185339	0.406
M06259_2.00:ALX1:ALX3:ALX4:ARX:DRGX:EMX1:EMX2:EN1:EN2:ESX1:GBX1:GBX2:GSX1:GSX2:HESX1:HOXA2:HOXA3:HOXB2:HOXB3:HOXD3:ISX:LHX1:LHX2:LHX3:LHX4:LHX5:LHX6:LHX8:LHX9:LMX1A:LMX1B:MIXL1:MNX1:MSX1:MSX2:NOBOX:NOTO:OTP:PDX1:PHOX2A:PHOX2B:PROP1:PRRX1:PRRX2:RAX:RAX2:SEBOX:SHOX:SHOX2:UNCX:VAX1:VAX2:VSX1:VSX2:ZFHX2	TTAATTA	1e0	1	179109	0.3856	181648	0.3979
M06261_2.00:BARX1:BARX2:BSX:DLX1:DLX2:DLX3:DLX4:DLX5:DLX6:EMX1:EMX2:EN1:EN2:EVX1:EVX2:GBX1:GBX2:GSX1:GSX2:HOXA1:HOXA2:HOXA3:HOXA4:HOXA5:HOXB1:HOXB2:HOXB3:HOXB4:HOXB5:HOXC4:HOXC5:HOXD1:HOXD3:HOXD4:ISX:MEOX1:MEOX2:MNX1:MSX1:MSX2:NANOG:NANOGP8:NKX1-1:NKX1-2:PDX1:PROP1:SHOX:SHOX2:UNCX:VAX1:VAX2:VENTX	TTAATTA	1e0	1	161253	0.3471	163669	0.3585
M06262_2.00:ALX1:ALX3:ALX4:ARX:BARHL1:BARHL2:BARX1:BARX2:BSX:DLX1:DLX2:DLX3:DLX4:DLX5:DLX6:DRGX:EMX1:EMX2:EN1:EN2:ESX1:EVX1:EVX2:GBX1:GBX2:GSX1:GSX2:HESX1:HMX1:HMX3:HOXA1:HOXA2:HOXA3:HOXA4:HOXA5:HOXB1:HOXB2:HOXB3:HOXB4:HOXB5:HOXC4:HOXC5:HOXD1:HOXD3:HOXD4:ISX:MEOX1:MEOX2:MIXL1:MNX1:MSX1:MSX2:NKX1-1:NKX1-2:NOTO:OTP:PDX1:PHOX2A:PHOX2B:PROP1:PRRX1:PRRX2:RAX:RAX2:SEBOX:SHOX:SHOX2:TLX1:TLX2:TLX3:UNCX:VAX1:VAX2:VENTX:VSX1:VSX2	TTTAATTR	1e0	1	127141	0.2737	128859	0.2823
M06263_2.00:ALX1:ALX3:ALX4:ARX:BARHL1:BARHL2:BARX1:BARX2:BSX:DLX1:DLX2:DLX3:DLX4:DLX5:DLX6:DRGX:EMX1:EMX2:EN1:EN2:ESX1:EVX1:EVX2:GBX1:GBX2:GSX1:GSX2:HESX1:HMX1:HMX3:HOXA1:HOXA2:HOXA3:HOXA4:HOXA5:HOXB1:HOXB2:HOXB3:HOXB4:HOXB5:HOXC4:HOXC5:HOXD1:HOXD3:HOXD4:ISX:MEOX1:MEOX2:MIXL1:MNX1:MSX1:MSX2:NKX1-1:NKX1-2:NOTO:OTP:PDX1:PHOX2A:PHOX2B:PROP1:PRRX1:PRRX2:RAX:RAX2:SEBOX:SHOX:SHOX2:TLX1:TLX2:TLX3:UNCX:VAX1:VAX2:VENTX:VSX1:VSX2	TTAATTR	1e0	1	200402	0.4314	203069	0.4448
M06265_2.00:ALX1:ALX3:ALX4:ARX:DRGX:EMX1:EMX2:EN1:EN2:ESX1:EVX1:EVX2:GBX1:GBX2:GSX1:GSX2:HESX1:HMX1:HMX3:HOXA2:HOXA3:HOXA4:HOXA5:HOXB1:HOXB2:HOXB3:HOXB4:HOXB5:HOXC4:HOXC5:HOXD3:HOXD4:ISX:LBX1:LBX2:LHX2:LHX3:LHX4:LHX9:LMX1A:LMX1B:MEOX1:MEOX2:MIXL1:MNX1:MSX1:MSX2:NKX1-1:NKX1-2:OTP:PDX1:PHOX2A:PHOX2B:PROP1:PRRX1:PRRX2:RAX:RAX2:SEBOX:SHOX:SHOX2:UNCX:VAX1:VAX2:VENTX:VSX1:VSX2	YTAATTA	1e0	1	120221	0.2588	121086	0.2652
M06267_2.00:BARX1:BARX2:BSX:EMX1:EMX2:EN1:EN2:EVX1:EVX2:GBX1:GBX2:GSX1:GSX2:HMX1:HMX2:HMX3:HOXA1:HOXA2:HOXA3:HOXA4:HOXA5:HOXA6:HOXA7:HOXA9:HOXB1:HOXB2:HOXB3:HOXB4:HOXB5:HOXB6:HOXB7:HOXB8:HOXB9:HOXC4:HOXC5:HOXC6:HOXC8:HOXC9:HOXD1:HOXD3:HOXD4:HOXD8:HOXD9:ISX:MEOX1:MEOX2:MNX1:NKX1-1:NKX1-2:NOTO:OTP:PDX1:VAX1:VAX2:VENTX	TTAATKA	1e0	1	190221	0.4095	192717	0.4222
M06269_2.00:SIX1:SIX2:SIX4:SIX5	NNDTGATA	1e0	1	161128	0.3469	161184	0.3531
M06270_2.00:ISL1:ISL2:NOTO:SHOX:SHOX2:VSX1	CTTAATTG	1e0	1	84175	0.1812	85250.4	0.1867
M06271_2.00:ISL1:ISL2:NOTO:SHOX:SHOX2:VSX1	NYTAATKGV	1e0	1	166410	0.3582	169910	0.3722
M06272_2.00:ISL1:ISL2:NOTO:SHOX:SHOX2:VSX1	YTAATKG	1e0	1	139362	0.3	141698	0.3104
M06273_2.00:HOXA10:HOXA5:HOXA6:HOXA7:HOXA9:HOXB4:HOXB5:HOXB6:HOXB7:HOXB8:HOXB9:HOXC10:HOXC5:HOXC6:HOXC8:HOXC9:HOXD10:HOXD8:HOXD9	TTTAATTA	1e0	1	112343	0.2418	113407	0.2484
M06274_2.00:HOXA10:HOXA5:HOXA6:HOXA7:HOXA9:HOXB4:HOXB5:HOXB6:HOXB7:HOXB8:HOXB9:HOXC10:HOXC5:HOXC6:HOXC8:HOXC9:HOXD10:HOXD8:HOXD9	TAATTG	1e0	1	318070	0.6847	329860	0.7226
M06275_2.00:HOXA10:HOXA5:HOXA6:HOXA7:HOXA9:HOXB4:HOXB5:HOXB6:HOXB7:HOXB8:HOXB9:HOXC10:HOXC5:HOXC6:HOXC8:HOXC9:HOXD10:HOXD8:HOXD9	TTTAATKA	1e0	1	159230	0.3428	162753	0.3565
M06277_2.00:ALX1:ALX3:ALX4:ARX:BARX1:BARX2:BSX:DLX1:DLX2:DLX3:DLX4:DLX5:DLX6:DRGX:EMX1:EMX2:EN1:EN2:ESX1:EVX1:EVX2:GBX1:GBX2:GSX1:GSX2:HMX1:HMX3:HOXA1:HOXA2:HOXA3:HOXA4:HOXA5:HOXA7:HOXB1:HOXB2:HOXB3:HOXB4:HOXB5:HOXB7:HOXC4:HOXC5:HOXD1:HOXD3:HOXD4:ISX:LHX2:LHX3:LHX4:LHX9:MEOX1:MEOX2:MIXL1:MNX1:MSX1:MSX2:NANOG:NANOGP8:NKX1-1:NKX1-2:NOTO:OTP:PDX1:PHOX2A:PHOX2B:PROP1:PRRX1:PRRX2:RAX:RAX2:SEBOX:SHOX:SHOX2:UNCX:VAX1:VAX2:VENTX:VSX1:VSX2	AATTTTAATG	1e0	1	76291	0.1642	77049.4	0.1688
M06278_2.00:ALX1:ALX3:ALX4:ARX:BARX1:BARX2:BSX:DLX1:DLX2:DLX3:DLX4:DLX5:DLX6:DRGX:EMX1:EMX2:EN1:EN2:ESX1:EVX1:EVX2:GBX1:GBX2:GSX1:GSX2:HMX1:HMX3:HOXA1:HOXA2:HOXA3:HOXA4:HOXA5:HOXA7:HOXB1:HOXB2:HOXB3:HOXB4:HOXB5:HOXB7:HOXC4:HOXC5:HOXD1:HOXD3:HOXD4:ISX:LHX2:LHX3:LHX4:LHX9:MEOX1:MEOX2:MIXL1:MNX1:MSX1:MSX2:NANOG:NANOGP8:NKX1-1:NKX1-2:NOTO:OTP:PDX1:PHOX2A:PHOX2B:PROP1:PRRX1:PRRX2:RAX:RAX2:SEBOX:SHOX:SHOX2:UNCX:VAX1:VAX2:VENTX:VSX1:VSX2	NYTAATKA	1e0	1	114874	0.2473	115854	0.2538
M06280_2.00:ALX1:ALX3:ALX4:ARX:BARX1:BARX2:BSX:DLX1:DLX2:DLX3:DLX4:DLX5:DLX6:DRGX:EMX1:EMX2:EN1:EN2:ESX1:EVX1:EVX2:GBX1:GBX2:GSX1:GSX2:HESX1:HMX1:HMX3:HOXA1:HOXA2:HOXA3:HOXA4:HOXA5:HOXA7:HOXB1:HOXB2:HOXB3:HOXB4:HOXB5:HOXB7:HOXC4:HOXC5:HOXD1:HOXD3:HOXD4:ISX:LHX3:LHX4:MEOX1:MEOX2:MNX1:MSX1:MSX2:NANOG:NANOGP8:NKX1-1:NKX1-2:NOTO:OTP:PDX1:PHOX2A:PHOX2B:PROP1:PRRX1:PRRX2:SHOX:SHOX2:UNCX:VAX1:VAX2:VENTX:VSX1:VSX2	NNYTAATKAS	1e0	1	162723	0.3503	164737	0.3609
M06281_2.00:ALX1:ALX3:ALX4:ARX:BARX1:BARX2:BSX:DLX1:DLX2:DLX3:DLX4:DLX5:DLX6:DRGX:EMX1:EMX2:EN1:EN2:ESX1:EVX1:EVX2:GBX1:GBX2:GSX1:GSX2:HESX1:HMX1:HMX3:HOXA1:HOXA2:HOXA3:HOXA4:HOXA5:HOXA7:HOXB1:HOXB2:HOXB3:HOXB4:HOXB5:HOXB7:HOXC4:HOXC5:HOXD1:HOXD3:HOXD4:ISX:LHX3:LHX4:MEOX1:MEOX2:MNX1:MSX1:MSX2:NANOG:NANOGP8:NKX1-1:NKX1-2:NOTO:OTP:PDX1:PHOX2A:PHOX2B:PROP1:PRRX1:PRRX2:SHOX:SHOX2:UNCX:VAX1:VAX2:VENTX:VSX1:VSX2	YTAATKA	1e0	1	139022	0.2993	140435	0.3076
M06282_2.00:CRX:DMBX1:DPRX:GSC:GSC2:OTX1:OTX2:PITX1:PITX2:PITX3:TPRX1	TTAATCC	1e0	1	57871	0.1246	65983.4	0.1445
M06283_2.00:CRX:DMBX1:DPRX:GSC:GSC2:OTX1:OTX2:PITX1:PITX2:PITX3:TPRX1	YTAATCCS	1e0	1	91635	0.1973	99777.4	0.2186
M06284_2.00:NKX2-1:NKX2-2:NKX2-3:NKX2-4:NKX2-5:NKX2-6:NKX2-8	CTCAAGTG	1e0	1	45597	0.0982	47381.7	0.1038
M06286_2.00:NKX2-1:NKX2-2:NKX2-3:NKX2-4:NKX2-5:NKX2-6:NKX2-8	BTYAAGTG	1e0	1	185467	0.3992	192596	0.4219
M06287_2.00:NKX3-1:NKX3-2	WYTTAAGTGS	1e0	1	25001	0.0538	25899.3	0.0567
M06288_2.00:NKX3-1:NKX3-2	BTTAAGTG	1e0	1	106676	0.2296	109053	0.2389
M06289_2.00:BARHL1:BARHL2:EMX1:EMX2:HMX1:HMX2:HMX3:HOXA4:HOXB4:HOXC4:HOXD4:LBX2:NKX1-1:NKX1-2:TLX1:TLX2:TLX3:VAX1:VAX2:VENTX	GTTAATTR	1e0	1	175379	0.3775	180897	0.3963
M06290_2.00:BARHL1:BARHL2:EMX1:EMX2:HMX1:HMX2:HMX3:HOXA4:HOXB4:HOXC4:HOXD4:LBX2:NKX1-1:NKX1-2:TLX1:TLX2:TLX3:VAX1:VAX2:VENTX	BTTAATKA	1e0	1	211102	0.4544	216437	0.4741
M06291_2.00:ALX1:ALX3:ALX4:ARX:BARHL1:BARHL2:BARX1:BARX2:BSX:DLX1:DLX2:DLX3:DLX4:DLX5:DLX6:DRGX:EMX1:EMX2:EN1:EN2:ESX1:EVX1:EVX2:GBX1:GBX2:GSX1:GSX2:HESX1:HOXA2:HOXA3:HOXA4:HOXB2:HOXB3:HOXB4:HOXC4:HOXC5:HOXD3:HOXD4:ISX:LBX1:LBX2:LHX1:LHX2:LHX3:LHX4:LHX5:LHX6:LHX8:LHX9:LMX1A:LMX1B:MEOX1:MIXL1:MNX1:MSX1:MSX2:NKX1-1:NKX1-2:NOBOX:NOTO:OTP:PDX1:PHOX2A:PHOX2B:PROP1:PRRX1:PRRX2:RAX:RAX2:SEBOX:SHOX:SHOX2:UNCX:VAX1:VAX2:VSX1:VSX2:ZFHX2:ZFHX3	TTAATTA	1e0	1	202827	0.4366	206591	0.4526
M06292_2.00:ALX1:ALX3:ALX4:ARX:BARHL1:BARHL2:BARX1:BARX2:BSX:DLX1:DLX2:DLX3:DLX4:DLX5:DLX6:DRGX:EMX1:EMX2:EN1:EN2:ESX1:EVX1:EVX2:GBX1:GBX2:GSX1:GSX2:HESX1:HOXA2:HOXA3:HOXA4:HOXB2:HOXB3:HOXB4:HOXC4:HOXC5:HOXD3:HOXD4:ISX:LBX1:LBX2:LHX1:LHX2:LHX3:LHX4:LHX5:LHX6:LHX8:LHX9:LMX1A:LMX1B:MEOX1:MIXL1:MNX1:MSX1:MSX2:NKX1-1:NKX1-2:NOBOX:NOTO:OTP:PDX1:PHOX2A:PHOX2B:PROP1:PRRX1:PRRX2:RAX:RAX2:SEBOX:SHOX:SHOX2:UNCX:VAX1:VAX2:VSX1:VSX2:ZFHX2:ZFHX3	NYTAATTA	1e0	1	128605	0.2768	130430	0.2857
M06293_2.00:ALX1:ALX3:ALX4:ARX:BARHL1:BARHL2:BARX1:BARX2:BSX:DRGX:EMX1:EMX2:EN1:EN2:ESX1:EVX1:EVX2:GBX1:GBX2:GSX1:GSX2:HESX1:HMX1:HMX2:HMX3:HOXA1:HOXA2:HOXA3:HOXA4:HOXA5:HOXB1:HOXB2:HOXB3:HOXB4:HOXB5:HOXC4:HOXC5:HOXD3:HOXD4:ISX:LHX2:LHX3:LHX4:LHX9:MEOX1:MEOX2:MIXL1:MNX1:MSX1:MSX2:NKX1-1:NKX1-2:NOTO:OTP:PDX1:PHOX2A:PHOX2B:PROP1:PRRX1:PRRX2:RAX:RAX2:SEBOX:SHOX:SHOX2:TLX1:TLX2:TLX3:UNCX:VAX1:VAX2:VENTX:VSX1:VSX2	NYTAATKA	1e0	1	167654	0.3609	169483	0.3713
M06294_2.00:ALX1:ALX3:ALX4:ARX:BARHL1:BARHL2:BARX1:BARX2:BSX:DRGX:EMX1:EMX2:EN1:EN2:ESX1:EVX1:EVX2:GBX1:GBX2:GSX1:GSX2:HESX1:HMX1:HMX2:HMX3:HOXA1:HOXA2:HOXA3:HOXA4:HOXA5:HOXB1:HOXB2:HOXB3:HOXB4:HOXB5:HOXC4:HOXC5:HOXD3:HOXD4:ISX:LHX2:LHX3:LHX4:LHX9:MEOX1:MEOX2:MIXL1:MNX1:MSX1:MSX2:NKX1-1:NKX1-2:NOTO:OTP:PDX1:PHOX2A:PHOX2B:PROP1:PRRX1:PRRX2:RAX:RAX2:SEBOX:SHOX:SHOX2:TLX1:TLX2:TLX3:UNCX:VAX1:VAX2:VENTX:VSX1:VSX2	YTAATTA	1e0	1	261694	0.5633	271474	0.5947
M06295_2.00:ALX1:ALX3:ALX4:ARX:BARHL1:BARHL2:DRGX:ESX1:EVX1:EVX2:GBX1:GBX2:HESX1:LBX1:LBX2:MEOX1:MEOX2:MIXL1:MSX1:MSX2:PHOX2A:PHOX2B:PROP1:PRRX1:PRRX2:RAX:RAX2:SHOX:SHOX2:TLX1:TLX3:UNCX:VSX1:VSX2	GYTAATTA	1e0	1	139349	0.3	140531	0.3078
M06296_2.00:ALX1:ALX3:ALX4:ARX:BARHL1:BARHL2:DRGX:ESX1:EVX1:EVX2:GBX1:GBX2:HESX1:LBX1:LBX2:MEOX1:MEOX2:MIXL1:MSX1:MSX2:PHOX2A:PHOX2B:PROP1:PRRX1:PRRX2:RAX:RAX2:SHOX:SHOX2:TLX1:TLX3:UNCX:VSX1:VSX2	NTTAATTA	1e0	1	200148	0.4309	203032	0.4448
M06297_2.00:CRX:DMBX1:DPRX:GSC:GSC2:OTX1:OTX2:PITX1:PITX2:PITX3:TPRX1	VTTAATCC	1e0	1	61376	0.1321	62948.9	0.1379
M06298_2.00:CRX:DMBX1:DPRX:GSC:GSC2:OTX1:OTX2:PITX1:PITX2:PITX3:TPRX1	HTAATCC	1e0	1	138219	0.2975	146310	0.3205
M06299_2.00:ALX1:ALX3:ALX4:ARX:BARHL1:BARHL2:DRGX:ESX1:EVX1:EVX2:GBX1:GBX2:HESX1:LBX1:LBX2:MEOX1:MEOX2:MIXL1:MSX1:MSX2:PHOX2A:PHOX2B:PROP1:PRRX1:PRRX2:RAX:RAX2:SHOX:SHOX2:TLX1:TLX3:UNCX:VSX1:VSX2	GTTAAYTA	1e0	1	202006	0.4349	205022	0.4491
M06300_2.00:ALX1:ALX3:ALX4:ARX:BARHL1:BARHL2:DRGX:ESX1:EVX1:EVX2:GBX1:GBX2:HESX1:LBX1:LBX2:MEOX1:MEOX2:MIXL1:MSX1:MSX2:PHOX2A:PHOX2B:PROP1:PRRX1:PRRX2:RAX:RAX2:SHOX:SHOX2:TLX1:TLX3:UNCX:VSX1:VSX2	TTAATKA	1e0	1	225893	0.4863	229306	0.5023
M06302_2.00:ALX1:ALX3:ALX4:ARX:BARHL1:BARHL2:BSX:DLX1:DLX2:DLX3:DLX4:DLX5:DLX6:DRGX:EMX1:EMX2:EN1:EN2:ESX1:GBX1:GBX2:GSX1:GSX2:HESX1:HMX1:HMX2:HMX3:HOXA3:HOXB3:HOXD3:ISX:LBX1:LBX2:LHX1:LHX2:LHX3:LHX4:LHX5:LHX6:LHX8:LHX9:LMX1A:LMX1B:MEOX1:MIXL1:MSX1:MSX2:NKX1-1:NKX1-2:NOBOX:NOTO:OTP:PDX1:PHOX2A:PHOX2B:PROP1:PRRX1:PRRX2:RAX:RAX2:SEBOX:SHOX:SHOX2:UNCX:VAX1:VAX2:VSX1:VSX2:ZFHX2	TTAATTA	1e0	1	103369	0.2225	104131	0.2281
M06303_2.00:ALX1:ALX3:ALX4:ARX:DRGX:EN1:EN2:ESX1:ISX:LHX2:LHX3:LHX4:LHX6:LHX8:LHX9:LMX1A:LMX1B:MIXL1:NOBOX:OTP:PHOX2A:PHOX2B:PROP1:PRRX1:PRRX2:RAX:RAX2:SEBOX:SHOX:SHOX2:UNCX:VSX1:VSX2:ZFHX2	YTAATTA	1e0	1	118687	0.2555	119234	0.2612
M06304_2.00:ALX1:ALX3:ALX4:ARX:DRGX:EN1:EN2:ESX1:ISX:LHX2:LHX3:LHX4:LHX6:LHX8:LHX9:LMX1A:LMX1B:MIXL1:NOBOX:OTP:PHOX2A:PHOX2B:PROP1:PRRX1:PRRX2:RAX:RAX2:SEBOX:SHOX:SHOX2:UNCX:VSX1:VSX2:ZFHX2	YTAATTA	1e0	1	114940	0.2474	116105	0.2543
M06305_2.00:IRX1:IRX3:IRX6	AAAWAACA	1e0	1	297201	0.6398	310292	0.6797
M06306_2.00:IRX1:IRX3:IRX6	WTAACA	1e0	1	429895	0.9254	433858	0.9504
M06307_2.00:ALX1:ALX3:ALX4:ARX:BARHL1:BARHL2:BARX1:BARX2:BSX:DLX1:DLX2:DLX3:DLX4:DLX5:DLX6:DRGX:EMX1:EMX2:EN1:EN2:ESX1:EVX1:EVX2:GBX1:GBX2:GSX1:GSX2:HMX1:HMX2:HMX3:HOXA1:HOXA2:HOXA3:HOXA4:HOXA5:HOXB1:HOXB2:HOXB3:HOXB4:HOXB5:HOXC12:HOXC4:HOXC5:HOXD1:HOXD3:HOXD4:LBX1:LBX2:LHX1:LHX5:MEOX1:MEOX2:MIXL1:MNX1:MSX1:MSX2:NANOG:NANOGP8:NKX1-1:NKX1-2:PDX1:PHOX2A:PHOX2B:PROP1:PRRX1:PRRX2:RAX:RAX2:SHOX:SHOX2:UNCX:VAX1:VAX2:VENTX:VSX1:VSX2	CTTAATGA	1e0	1	107443	0.2313	108773	0.2383
M06308_2.00:ALX1:ALX3:ALX4:ARX:BARHL1:BARHL2:BARX1:BARX2:BSX:DLX1:DLX2:DLX3:DLX4:DLX5:DLX6:DRGX:EMX1:EMX2:EN1:EN2:ESX1:EVX1:EVX2:GBX1:GBX2:GSX1:GSX2:HMX1:HMX2:HMX3:HOXA1:HOXA2:HOXA3:HOXA4:HOXA5:HOXB1:HOXB2:HOXB3:HOXB4:HOXB5:HOXC12:HOXC4:HOXC5:HOXD1:HOXD3:HOXD4:LBX1:LBX2:LHX1:LHX5:MEOX1:MEOX2:MIXL1:MNX1:MSX1:MSX2:NANOG:NANOGP8:NKX1-1:NKX1-2:PDX1:PHOX2A:PHOX2B:PROP1:PRRX1:PRRX2:RAX:RAX2:SHOX:SHOX2:UNCX:VAX1:VAX2:VENTX:VSX1:VSX2	TTAATKA	1e0	1	139022	0.2993	140435	0.3076
M06310_2.00:ALX1:ALX3:ALX4:ARX:BARX1:BARX2:DRGX:EMX1:EMX2:EN1:EN2:ESX1:GBX1:GBX2:GSX1:GSX2:HESX1:HOXA2:HOXA3:HOXA4:HOXA5:HOXB2:HOXB3:HOXB4:HOXB5:HOXC4:HOXC5:HOXD3:HOXD4:ISX:LHX2:LHX3:LHX4:LHX6:LHX8:LHX9:LMX1A:LMX1B:MEOX1:MIXL1:MNX1:MSX1:MSX2:NKX1-1:NKX1-2:NOBOX:NOTO:OTP:PDX1:PHOX2A:PHOX2B:PROP1:PRRX1:PRRX2:RAX:RAX2:SEBOX:SHOX:SHOX2:UNCX:VAX1:VAX2:VSX1:VSX2:ZFHX2	YTAATTA	1e0	1	120221	0.2588	121086	0.2652
M06312_2.00:ALX1:ALX3:ALX4:ARX:BARHL1:BARHL2:BARX1:BARX2:BSX:DLX1:DLX2:DLX3:DLX4:DLX5:DLX6:DRGX:EMX1:EMX2:EN1:EN2:ESX1:EVX1:EVX2:GBX1:GBX2:GSX1:GSX2:HESX1:HMX1:HMX2:HMX3:HOXA1:HOXA2:HOXA3:HOXA4:HOXA5:HOXB1:HOXB2:HOXB3:HOXB4:HOXB5:HOXC4:HOXC5:HOXD1:HOXD3:HOXD4:ISX:LBX1:LBX2:LHX2:LHX3:LHX4:LHX9:MEOX1:MEOX2:MIXL1:MNX1:MSX1:MSX2:NANOG:NANOGP8:NKX1-1:NKX1-2:NOBOX:NOTO:OTP:PDX1:PHOX2A:PHOX2B:PROP1:PRRX1:PRRX2:RAX:RAX2:SEBOX:SHOX:SHOX2:UNCX:VAX1:VAX2:VENTX:VSX1:VSX2	YTAATTR	1e0	1	134975	0.2906	136267	0.2985
M06313_2.00:IRX2:IRX4:IRX5	TGTTWTTH	1e0	1	311176	0.6699	325375	0.7128
M06314_2.00:IRX2:IRX4:IRX5	ATAACA	1e0	1	386761	0.8326	397540	0.8708
M06315_2.00:IRX2:IRX4:IRX5	CWWTAACA	1e0	1	239163	0.5148	246140	0.5392
M06316_2.00:IRX2:IRX4:IRX5	DTAACA	1e0	1	431685	0.9293	435646	0.9543
M06319_2.00:CRX:DMBX1:DPRX:GSC:GSC2:OTX1:OTX2:PITX1:PITX2:PITX3:TPRX1	TTAATCC	1e0	1	38257	0.0824	45225.4	0.0991
M06320_2.00:CRX:DMBX1:DPRX:GSC:GSC2:OTX1:OTX2:PITX1:PITX2:PITX3:TPRX1	STTAATCC	1e0	1	33925	0.073	36464.8	0.0799
M06322_2.00:ALX1:ALX3:ALX4:ARX:BARX1:BARX2:BSX:DLX2:DLX3:DRGX:EMX1:EMX2:EN1:EN2:ESX1:EVX1:EVX2:GBX1:GBX2:GSX1:GSX2:HESX1:HOXA2:HOXA3:HOXB2:HOXB3:HOXD3:ISX:LBX1:LBX2:LHX1:LHX2:LHX3:LHX4:LHX5:LHX6:LHX8:LHX9:LMX1A:LMX1B:MEOX1:MIXL1:MNX1:MSX1:MSX2:NKX1-1:NKX1-2:NOBOX:NOTO:OTP:PDX1:PHOX2A:PHOX2B:PROP1:PRRX1:PRRX2:RAX:RAX2:SEBOX:SHOX:SHOX2:UNCX:VAX1:VAX2:VSX1:VSX2:ZFHX2:ZFHX3	YTAATTA	1e0	1	126168	0.2716	126478	0.2771
M06323_2.00:BARHL1:BARHL2:BSX:EMX1:EMX2:EN1:EN2:GSX1:GSX2:HMX1:HMX2:HMX3:HOXA3:HOXA4:HOXA5:HOXB3:HOXB4:HOXB5:HOXC4:HOXC5:HOXD3:HOXD4:MEOX2:NKX1-1:NKX1-2:NKX6-1:NKX6-2:NKX6-3:NOBOX:PDX1:TLX1:TLX2:TLX3:VAX1:VAX2	HTTAATTG	1e0	1	161687	0.3481	165157	0.3618
M06324_2.00:BARHL1:BARHL2:BSX:EMX1:EMX2:EN1:EN2:GSX1:GSX2:HMX1:HMX2:HMX3:HOXA3:HOXA4:HOXA5:HOXB3:HOXB4:HOXB5:HOXC4:HOXC5:HOXD3:HOXD4:MEOX2:NKX1-1:NKX1-2:NKX6-1:NKX6-2:NKX6-3:NOBOX:PDX1:TLX1:TLX2:TLX3:VAX1:VAX2	TTAATTG	1e0	1	176887	0.3808	179777	0.3938
M06325_2.00:ALX1:ALX3:ALX4:ARX:BARX1:BARX2:BSX:DLX1:DLX2:DLX3:DLX4:DLX5:DLX6:DRGX:EMX1:EMX2:EN1:EN2:ESX1:EVX1:EVX2:GBX1:GBX2:GSX1:GSX2:HESX1:HOXA1:HOXA2:HOXA3:HOXB1:HOXB2:HOXB3:HOXD3:ISX:LBX1:LBX2:LHX1:LHX2:LHX3:LHX4:LHX5:LHX6:LHX8:LHX9:LMX1A:LMX1B:MEOX1:MIXL1:MNX1:MSX1:MSX2:NKX1-1:NKX1-2:NOBOX:NOTO:OTP:PDX1:PHOX2A:PHOX2B:PROP1:PRRX1:PRRX2:RAX:RAX2:SEBOX:SHOX:SHOX2:UNCX:VAX1:VAX2:VSX1:VSX2:ZFHX2:ZFHX3	HTAATT	1e0	1	273382	0.5885	285651	0.6257
M06326_2.00:ALX1:ALX3:ALX4:ARX:BARX1:BARX2:BSX:DLX1:DLX2:DLX3:DLX4:DLX5:DLX6:DRGX:EMX1:EMX2:EN1:EN2:ESX1:EVX1:EVX2:GBX1:GBX2:GSX1:GSX2:HESX1:HOXA1:HOXA2:HOXA3:HOXB1:HOXB2:HOXB3:HOXD3:ISX:LBX1:LBX2:LHX1:LHX2:LHX3:LHX4:LHX5:LHX6:LHX8:LHX9:LMX1A:LMX1B:MEOX1:MIXL1:MNX1:MSX1:MSX2:NKX1-1:NKX1-2:NOBOX:NOTO:OTP:PDX1:PHOX2A:PHOX2B:PROP1:PRRX1:PRRX2:RAX:RAX2:SEBOX:SHOX:SHOX2:UNCX:VAX1:VAX2:VSX1:VSX2:ZFHX2:ZFHX3	TTAATT	1e0	1	223879	0.4819	233082	0.5106
M06328_2.00:SIX3:SIX6	DNRTGATA	1e0	1	160011	0.3445	159956	0.3504
M06331_2.00:ALX1:ALX3:ALX4:ARX:BARX1:BARX2:BSX:DLX1:DLX2:DLX3:DLX4:DLX5:DLX6:DRGX:EMX1:EMX2:EN1:EN2:ESX1:EVX1:EVX2:GBX1:GBX2:GSX1:GSX2:HESX1:HOXA1:HOXA2:HOXA3:HOXB1:HOXB2:HOXB3:HOXD3:ISX:LBX1:LBX2:LHX2:LHX3:LHX4:LHX6:LHX8:LHX9:LMX1A:LMX1B:MEOX1:MIXL1:MNX1:MSX1:MSX2:NKX1-1:NKX1-2:NOBOX:NOTO:OTP:PDX1:PHOX2A:PHOX2B:PROP1:PRRX1:PRRX2:RAX:RAX2:SEBOX:SHOX:SHOX2:UNCX:VAX1:VAX2:VSX1:VSX2:ZFHX2:ZFHX3	NTTAATTR	1e0	1	133299	0.2869	134183	0.2939
M06333_2.00:ALX1:ALX3:ALX4:ARX:DLX1:DLX2:DLX3:DLX4:DLX5:DLX6:DRGX:ESX1:HOXA2:HOXB2:ISX:LHX1:LHX2:LHX3:LHX4:LHX5:LHX9:MEOX1:MIXL1:MNX1:PHOX2A:PHOX2B:PROP1:PRRX1:PRRX2:RAX:RAX2:SEBOX:SHOX:SHOX2:UNCX:VSX1:VSX2	TTAATTA	1e0	1	103369	0.2225	104131	0.2281
M06334_2.00:SIX1:SIX2:SIX4:SIX5	ATTTGAYAC	1e0	1	64835	0.1396	68396.5	0.1498
M06335_2.00:SIX1:SIX2:SIX4:SIX5	DTGATACC	1e0	1	97900	0.2107	100742	0.2207
M06336_2.00:SIX1:SIX2:SIX4:SIX5	WWDTGATA	1e0	1	266780	0.5743	275641	0.6038
M06338_2.00:ALX1:ALX3:ALX4:ARX:BARX1:BARX2:BSX:DLX2:DLX3:DRGX:EMX1:EMX2:EN1:EN2:ESX1:EVX1:EVX2:GBX1:GBX2:GSX1:GSX2:HESX1:HOXA2:HOXA3:HOXB2:HOXB3:HOXD3:ISX:LBX1:LBX2:LHX1:LHX2:LHX3:LHX4:LHX5:LHX6:LHX8:LHX9:LMX1A:LMX1B:MEOX1:MIXL1:MNX1:MSX1:MSX2:NKX1-1:NKX1-2:NOBOX:NOTO:OTP:PDX1:PHOX2A:PHOX2B:PROP1:PRRX1:PRRX2:RAX:RAX2:SEBOX:SHOX:SHOX2:UNCX:VAX1:VAX2:VSX1:VSX2:ZFHX2	TTAATTA	1e0	1	133037	0.2864	133502	0.2924
M06340_2.00:ALX1:ALX3:ALX4:ARX:BARHL1:BARHL2:BARX1:BARX2:BSX:DLX2:DLX3:DRGX:EMX1:EMX2:EN1:EN2:ESX1:EVX1:EVX2:GBX1:GBX2:GSX1:GSX2:HESX1:HMX2:HOXA2:HOXA3:HOXA4:HOXA5:HOXB1:HOXB2:HOXB3:HOXB4:HOXB5:HOXC4:HOXD3:HOXD4:ISX:MEOX1:MEOX2:MIXL1:MNX1:MSX1:MSX2:NKX1-1:NKX1-2:OTP:PDX1:PHOX2A:PHOX2B:PROP1:PRRX1:PRRX2:RAX:RAX2:SHOX:SHOX2:TLX1:TLX2:TLX3:UNCX:VAX1:VAX2:VENTX:VSX1:VSX2	NTTAATTGSY	1e0	1	138359	0.2978	141036	0.3089
M06343_2.00:MEIS1:MEIS2:MEIS3:PKNOX1:PKNOX2:TGIF1:TGIF2:TGIF2LX:TGIF2LY	TGTCA	1e0	1	173791	0.3741	175018	0.3834
M06344_2.00:MEIS1:MEIS2:MEIS3:PKNOX1:PKNOX2:TGIF1:TGIF2:TGIF2LX:TGIF2LY	TGTCAA	1e0	1	175859	0.3786	177123	0.388
M06346_2.00:MEIS1:MEIS2:MEIS3:PKNOX1:PKNOX2:TGIF1:TGIF2:TGIF2LX:TGIF2LY	TTGACA	1e0	1	173112	0.3727	174323	0.3819
M06347_2.00:BARHL1:BARHL2:EMX1:EMX2:EN1:EN2:ESX1:EVX1:EVX2:GBX1:GBX2:GSX1:GSX2:HESX1:HMX1:HMX2:HMX3:HOXA2:HOXA3:HOXA4:HOXA5:HOXB2:HOXB3:HOXB4:HOXB5:HOXC4:HOXC5:HOXD3:HOXD4:LBX1:MEOX1:MEOX2:MNX1:MSX1:MSX2:NKX1-1:NKX1-2:OTP:PDX1:RAX:RAX2:TLX1:TLX2:TLX3:VAX1:VAX2:VENTX	NTTAATTG	1e0	1	169624	0.3651	171440	0.3756
M06348_2.00:BARHL1:BARHL2:EMX1:EMX2:EN1:EN2:ESX1:EVX1:EVX2:GBX1:GBX2:GSX1:GSX2:HESX1:HMX1:HMX2:HMX3:HOXA2:HOXA3:HOXA4:HOXA5:HOXB2:HOXB3:HOXB4:HOXB5:HOXC4:HOXC5:HOXD3:HOXD4:LBX1:MEOX1:MEOX2:MNX1:MSX1:MSX2:NKX1-1:NKX1-2:OTP:PDX1:RAX:RAX2:TLX1:TLX2:TLX3:VAX1:VAX2:VENTX	NNYTAATTRN	1e0	1	176692	0.3804	179188	0.3925
M06349_2.00:BARHL1:BARHL2:EMX1:EMX2:EN1:EN2:ESX1:EVX1:EVX2:GBX1:GBX2:GSX1:GSX2:HESX1:HMX1:HMX2:HMX3:HOXA2:HOXA3:HOXA4:HOXA5:HOXB2:HOXB3:HOXB4:HOXB5:HOXC4:HOXC5:HOXD3:HOXD4:LBX1:MEOX1:MEOX2:MNX1:MSX1:MSX2:NKX1-1:NKX1-2:OTP:PDX1:RAX:RAX2:TLX1:TLX2:TLX3:VAX1:VAX2:VENTX	TTAATTR	1e0	1	163528	0.352	165276	0.362
M06352_2.00:ALX1:ALX3:ALX4:ARX:DRGX:EN1:EN2:ESX1:HESX1:ISX:LHX2:LHX3:LHX4:LHX6:LHX8:LHX9:LMX1A:LMX1B:MIXL1:NOBOX:OTP:PHOX2A:PHOX2B:PROP1:PRRX1:PRRX2:RAX:RAX2:SEBOX:SHOX:SHOX2:UNCX:VSX1:VSX2:ZFHX2	WWTWATTR	1e0	1	283529	0.6103	296388	0.6493
M06353_2.00:ALX1:ALX3:ALX4:ARX:DRGX:EN1:EN2:ESX1:HESX1:ISX:LHX2:LHX3:LHX4:LHX6:LHX8:LHX9:LMX1A:LMX1B:MIXL1:NOBOX:OTP:PHOX2A:PHOX2B:PROP1:PRRX1:PRRX2:RAX:RAX2:SEBOX:SHOX:SHOX2:UNCX:VSX1:VSX2:ZFHX2	TAATWAAD	1e0	1	249053	0.5361	260195	0.57
M06354_2.00:ALX1:ALX3:ALX4:ARX:BARX1:BARX2:BSX:DLX1:DLX2:DLX3:DLX4:DLX5:DLX6:DRGX:EMX1:EMX2:EN1:EN2:ESX1:EVX1:EVX2:GBX1:GBX2:GSX1:GSX2:HMX1:HMX2:HMX3:HOXA1:HOXA2:HOXA3:HOXA4:HOXA5:HOXB1:HOXB2:HOXB3:HOXB4:HOXB5:HOXC4:HOXC5:HOXD1:HOXD3:HOXD4:ISX:LHX2:LHX3:LHX4:LHX9:LMX1A:LMX1B:MEOX1:MIXL1:MNX1:MSX1:MSX2:NKX1-1:NKX1-2:NOBOX:NOTO:OTP:PDX1:PHOX2A:PHOX2B:PROP1:PRRX1:PRRX2:RAX:RAX2:SEBOX:SHOX:SHOX2:UNCX:VAX1:VAX2:VENTX:VSX1:VSX2	YTAATTA	1e0	1	116553	0.2509	117402	0.2572
M06355_2.00:ALX1:ALX3:ALX4:ARX:BARX1:BARX2:BSX:DLX1:DLX2:DLX3:DLX4:DLX5:DLX6:DRGX:EMX1:EMX2:EN1:EN2:ESX1:EVX1:EVX2:GBX1:GBX2:GSX1:GSX2:HMX1:HMX2:HMX3:HOXA1:HOXA2:HOXA3:HOXA4:HOXA5:HOXB1:HOXB2:HOXB3:HOXB4:HOXB5:HOXC4:HOXC5:HOXD1:HOXD3:HOXD4:ISX:LHX2:LHX3:LHX4:LHX9:LMX1A:LMX1B:MEOX1:MIXL1:MNX1:MSX1:MSX2:NKX1-1:NKX1-2:NOBOX:NOTO:OTP:PDX1:PHOX2A:PHOX2B:PROP1:PRRX1:PRRX2:RAX:RAX2:SEBOX:SHOX:SHOX2:UNCX:VAX1:VAX2:VENTX:VSX1:VSX2	YTAATKA	1e0	1	138209	0.2975	139088	0.3047
M06358_2.00:HHEX	TTTAATTA	1e0	1	151718	0.3266	153645	0.3366
M06359_2.00:HHEX	TTBAATTA	1e0	1	209232	0.4504	213252	0.4671
M06360_2.00:NKX6-1:NKX6-2:NKX6-3	TTTAATTA	1e0	1	118556	0.2552	120146	0.2632
M06361_2.00:NKX6-1:NKX6-2:NKX6-3	WTTAATTA	1e0	1	162822	0.3505	165919	0.3635
M06364_2.00:ALX1:ALX3:ALX4:ARX:BARHL1:BARHL2:BARX1:BARX2:BSX:DLX1:DLX2:DLX3:DLX4:DLX5:DLX6:DRGX:EMX1:EMX2:EN1:EN2:ESX1:EVX1:EVX2:GBX1:GBX2:GSX1:GSX2:HESX1:HMX1:HMX2:HMX3:HOXA1:HOXA2:HOXA3:HOXA4:HOXA5:HOXA6:HOXB1:HOXB2:HOXB3:HOXB4:HOXB5:HOXB6:HOXB8:HOXC4:HOXC5:HOXC6:HOXD1:HOXD3:HOXD4:HOXD8:ISX:LHX1:LHX3:LHX4:LHX5:MEOX1:MEOX2:MIXL1:MNX1:MSX1:MSX2:NANOG:NANOGP8:NKX1-1:NKX1-2:NOTO:OTP:PDX1:PHOX2A:PHOX2B:PROP1:PRRX1:PRRX2:RAX:RAX2:SEBOX:SHOX:SHOX2:UNCX:VAX1:VAX2:VENTX:VSX1:VSX2	TAATTAM	1e0	1	230600	0.4964	236196	0.5174
M06365_2.00:ALX1:ALX3:ALX4:ARX:BARHL1:BARHL2:BARX1:BARX2:BSX:DLX1:DLX2:DLX3:DLX4:DLX5:DLX6:DRGX:EMX1:EMX2:EN1:EN2:ESX1:EVX1:EVX2:GBX1:GBX2:GSX1:GSX2:HESX1:HMX1:HMX2:HMX3:HOXA1:HOXA2:HOXA3:HOXA4:HOXA5:HOXA6:HOXB1:HOXB2:HOXB3:HOXB4:HOXB5:HOXB6:HOXB8:HOXC4:HOXC5:HOXC6:HOXD1:HOXD3:HOXD4:HOXD8:ISX:LHX1:LHX3:LHX4:LHX5:MEOX1:MEOX2:MIXL1:MNX1:MSX1:MSX2:NANOG:NANOGP8:NKX1-1:NKX1-2:NOTO:OTP:PDX1:PHOX2A:PHOX2B:PROP1:PRRX1:PRRX2:RAX:RAX2:SEBOX:SHOX:SHOX2:UNCX:VAX1:VAX2:VENTX:VSX1:VSX2	TAATTR	1e0	1	266796	0.5743	276773	0.6063
M06367_2.00:ALX1:ALX3:ALX4:ARX:BARHL1:BARHL2:BARX1:BARX2:BSX:DLX1:DLX2:DLX3:DLX4:DLX5:DLX6:DRGX:EMX1:EMX2:EN1:EN2:ESX1:EVX1:EVX2:GBX1:GBX2:GSX1:GSX2:HESX1:HOXA1:HOXA2:HOXA3:HOXA4:HOXA5:HOXB1:HOXB2:HOXB3:HOXB4:HOXB5:HOXC4:HOXC5:HOXD1:HOXD3:HOXD4:ISX:LHX1:LHX3:LHX4:LHX5:MEOX1:MEOX2:MIXL1:MNX1:MSX1:MSX2:NANOG:NANOGP8:NKX1-1:NKX1-2:NOTO:OTP:PDX1:PHOX2A:PHOX2B:PROP1:PRRX1:PRRX2:RAX:RAX2:SEBOX:SHOX:SHOX2:UNCX:VAX1:VAX2:VENTX:VSX1:VSX2	TTAATKA	1e0	1	139022	0.2993	140435	0.3076
M06369_2.00:ALX1:ALX3:ALX4:ARX:DRGX:EN1:EN2:ESX1:HESX1:ISX:LHX2:LHX3:LHX4:LHX6:LHX8:LHX9:LMX1A:LMX1B:MIXL1:NOBOX:OTP:PHOX2A:PHOX2B:PROP1:PRRX1:PRRX2:RAX:RAX2:SEBOX:SHOX:SHOX2:UNCX:VSX1:VSX2:ZFHX2	NTTAATTA	1e0	1	196079	0.4221	200378	0.4389
M06370_2.00:ALX1:ALX3:ALX4:ARX:BARX1:BARX2:BSX:DLX2:DLX3:DLX4:DLX5:DRGX:EMX1:EMX2:EN1:EN2:ESX1:EVX1:EVX2:GBX1:GBX2:GSX1:GSX2:HESX1:HOXA2:HOXA3:HOXB1:HOXB2:HOXB3:HOXD3:ISX:LBX1:LBX2:LHX1:LHX2:LHX3:LHX4:LHX5:LHX6:LHX8:LHX9:LMX1A:LMX1B:MEOX1:MIXL1:MNX1:MSX1:MSX2:NKX1-1:NKX1-2:NOBOX:NOTO:OTP:PDX1:PHOX2A:PHOX2B:PROP1:PRRX1:PRRX2:RAX:RAX2:SEBOX:SHOX:SHOX2:UNCX:VAX1:VAX2:VSX1:VSX2:ZFHX2:ZFHX3	TTAATTR	1e0	1	145761	0.3138	147330	0.3227
M06371_2.00:ALX1:ALX3:ALX4:ARX:BARX1:BARX2:BSX:DLX2:DLX3:DLX4:DLX5:DRGX:EMX1:EMX2:EN1:EN2:ESX1:EVX1:EVX2:GBX1:GBX2:GSX1:GSX2:HESX1:HOXA2:HOXA3:HOXB1:HOXB2:HOXB3:HOXD3:ISX:LBX1:LBX2:LHX1:LHX2:LHX3:LHX4:LHX5:LHX6:LHX8:LHX9:LMX1A:LMX1B:MEOX1:MIXL1:MNX1:MSX1:MSX2:NKX1-1:NKX1-2:NOBOX:NOTO:OTP:PDX1:PHOX2A:PHOX2B:PROP1:PRRX1:PRRX2:RAX:RAX2:SEBOX:SHOX:SHOX2:UNCX:VAX1:VAX2:VSX1:VSX2:ZFHX2:ZFHX3	YTAATTA	1e0	1	110813	0.2385	111644	0.2446
M06372_2.00:BARHL1:BARHL2:HOXA6:HOXB6:HOXB8:HOXC6:HOXC8:HOXD8:NKX1-1:NKX1-2	TTTAATTG	1e0	1	93916	0.2022	94933.8	0.208
M06373_2.00:BARHL1:BARHL2:HOXA6:HOXB6:HOXB8:HOXC6:HOXC8:HOXD8:NKX1-1:NKX1-2	TTTAATTG	1e0	1	188664	0.4061	192908	0.4226
M06374_2.00:HOXA3:HOXA4:HOXA5:HOXA6:HOXA7:HOXA9:HOXB3:HOXB4:HOXB5:HOXB6:HOXB7:HOXB8:HOXB9:HOXC4:HOXC5:HOXC6:HOXC8:HOXC9:HOXD3:HOXD4:HOXD8:HOXD9:PDX1	TTTAATKA	1e0	1	60381	0.13	61342.6	0.1344
M06375_2.00:HOXA3:HOXA4:HOXA5:HOXA6:HOXA7:HOXA9:HOXB3:HOXB4:HOXB5:HOXB6:HOXB7:HOXB8:HOXB9:HOXC4:HOXC5:HOXC6:HOXC8:HOXC9:HOXD3:HOXD4:HOXD8:HOXD9:PDX1	ATAATT	1e0	1	271756	0.585	278480	0.61
M06376_2.00:HOXA3:HOXA4:HOXA5:HOXA6:HOXA7:HOXA9:HOXB3:HOXB4:HOXB5:HOXB6:HOXB7:HOXB8:HOXB9:HOXC4:HOXC5:HOXC6:HOXC8:HOXC9:HOXD3:HOXD4:HOXD8:HOXD9:PDX1	NTTAATKA	1e0	1	199225	0.4289	203013	0.4447
M06377_2.00:NKX2-1:NKX2-2:NKX2-3:NKX2-4:NKX2-5:NKX2-6:NKX2-8	TYTCAAGTR	1e0	1	37958	0.0817	39381.9	0.0863
M06379_2.00:NKX2-1:NKX2-2:NKX2-3:NKX2-4:NKX2-5:NKX2-6:NKX2-8	BTCAAGTG	1e0	1	150031	0.323	155874	0.3415
M06380_2.00:ALX1:ALX3:ALX4:ARX:BARHL1:BARHL2:BARX1:BARX2:BSX:DLX2:DLX3:DRGX:EN1:EN2:ESX1:GBX1:GBX2:HESX1:HOXA2:HOXB2:ISX:LBX2:LHX1:LHX2:LHX3:LHX4:LHX5:LHX6:LHX8:LHX9:LMX1A:LMX1B:MEOX1:MIXL1:MNX1:MSX1:MSX2:NKX1-1:NKX1-2:NOBOX:OTP:PHOX2A:PHOX2B:PROP1:PRRX1:PRRX2:RAX:RAX2:SEBOX:SHOX:SHOX2:UNCX:VSX1:VSX2	TTAATTA	1e0	1	122297	0.2633	123238	0.27
M06381_2.00:ALX1:ALX3:ALX4:ARX:BARHL1:BARHL2:BARX1:BARX2:BSX:DLX2:DLX3:DRGX:EN1:EN2:ESX1:GBX1:GBX2:HESX1:HOXA2:HOXB2:ISX:LBX2:LHX1:LHX2:LHX3:LHX4:LHX5:LHX6:LHX8:LHX9:LMX1A:LMX1B:MEOX1:MIXL1:MNX1:MSX1:MSX2:NKX1-1:NKX1-2:NOBOX:OTP:PHOX2A:PHOX2B:PROP1:PRRX1:PRRX2:RAX:RAX2:SEBOX:SHOX:SHOX2:UNCX:VSX1:VSX2	TTAATTA	1e0	1	110813	0.2385	111644	0.2446
M06384_2.00:ALX1:ALX3:ALX4:ARX:BARX1:BARX2:BSX:DLX1:DLX2:DLX3:DLX4:DLX5:DLX6:DRGX:EN1:EN2:ESX1:GBX1:GBX2:HESX1:HOXA2:HOXB2:ISX:LBX1:LBX2:LHX1:LHX2:LHX3:LHX4:LHX5:LHX6:LHX8:LHX9:LMX1A:LMX1B:MEOX1:MIXL1:MNX1:MSX1:MSX2:NKX1-1:NKX1-2:NOBOX:NOTO:OTP:PDX1:PHOX2A:PHOX2B:PROP1:PRRX1:PRRX2:RAX:RAX2:SEBOX:SHOX:SHOX2:UNCX:VAX1:VAX2:VSX1:VSX2:ZFHX2:ZFHX3	NHTAATTAR	1e0	1	228520	0.4919	237336	0.5199
M06387_2.00:BARHL1:BARHL2:BSX:DLX2:EMX1:EMX2:EN1:EN2:GBX1:GBX2:GSX1:GSX2:HMX1:HMX2:HMX3:HOXA3:HOXA4:HOXA5:HOXB3:HOXB4:HOXB5:HOXC4:HOXC5:HOXD3:HOXD4:LBX2:MEOX1:MEOX2:MNX1:MSX1:MSX2:NANOG:NANOGP8:NKX1-1:NKX1-2:PDX1:TLX1:TLX2:TLX3:VAX1:VAX2:VENTX	TTAATTG	1e0	1	101210	0.2179	102762	0.2251
M06423_2.00:ESR1:ESR2:HNF4A:HNF4G:NR1D2:NR1H2:NR1H3:NR1H4:NR2C1:NR2C2:NR2F1:NR2F2:NR2F6:NR4A1:NR4A2:NR4A3:NR5A2:NR6A1:PPARA:PPARD:PPARG:RARA:RARB:RARG:RORA:RORB:RORC:RXRA:RXRB:RXRG:THRA:THRB	AAGGTCA	1e0	1	53966	0.1162	54894.2	0.1202
M06424_2.00:HNF4A:HNF4G:NR2E1	AAAGTYA	1e0	1	224505	0.4833	232900	0.5102
M06427_2.00:ESR1:ESR2:NR1D1:NR1D2:NR1H2:NR1H3:NR2C1:NR2C2:NR2F1:NR2F2:NR2F6:NR4A1:NR5A2:NR6A1:PPARA:PPARD:PPARG:RARA:RARB:RARG:RORA:RORB:RORC:RXRA:RXRB:RXRG:THRA:THRB	AGGTCA	1e0	1	80442	0.1732	81280.1	0.178
M06429_2.00:HNF4A:HNF4G:NR2E1:NR2F1:NR2F2:NR2F6:NR6A1:RXRB	GGGGTCAA	1e0	1	24549	0.0528	25607.8	0.0561
M06435_2.00:NR2C1:NR2C2:NR2F1:NR2F2:NR2F6:NR4A1:NR4A2:NR4A3:NR5A1:NR5A2:NR6A1:PPARA:PPARD:PPARG:RARA:RARB:RARG:RORA:RORB:RORC:RXRA:RXRB:RXRG:THRA:THRB	AAGGTCA	1e0	1	61155	0.1316	63630.8	0.1394
M06451_2.00:LEF1:TCF7:TCF7L1:TCF7L2	GATCAAAR	1e0	1	193464	0.4165	194173	0.4253
M06452_2.00:BBX:CIC	CCCATTSA	1e0	1	46451	0.1	48459.9	0.1062
M06475_2.00:HOXA10:HOXA5:HOXA6:HOXA7:HOXA9:HOXB4:HOXB5:HOXB6:HOXB7:HOXB8:HOXB9:HOXC10:HOXC5:HOXC6:HOXC8:HOXC9:HOXD10:HOXD8:HOXD9	TTAATTA	1e0	1	116347	0.2505	117758	0.258
M06476_2.00:HOXA10:HOXA11:HOXA6:HOXA9:HOXB6:HOXB8:HOXB9:HOXC10:HOXC11:HOXC12:HOXC5:HOXC6:HOXC8:HOXC9:HOXD10:HOXD11:HOXD12:HOXD8:HOXD9	TTTATGA	1e0	1	243812	0.5248	250466	0.5487
M06478_2.00:ALX1:ALX3:ALX4:ARX:DRGX:EMX1:EMX2:EN1:EN2:ESX1:GBX1:GBX2:HESX1:ISX:LHX1:LHX2:LHX3:LHX4:LHX5:LHX6:LHX8:LHX9:LMX1A:LMX1B:MIXL1:MSX1:MSX2:NOBOX:NOTO:OTP:PDX1:PHOX2A:PHOX2B:PROP1:PRRX1:PRRX2:RAX:RAX2:SEBOX:SHOX:SHOX2:UNCX:VAX1:VAX2:VSX1:VSX2:ZFHX2	CTAATTA	1e0	1	121686	0.2619	122425	0.2682
M06479_2.00:ALX1:ALX3:ALX4:ARX:BARHL1:BARHL2:BARX1:BARX2:BSX:DLX1:DLX2:DLX3:DLX4:DLX5:DLX6:DRGX:EMX1:EMX2:EN1:EN2:GBX1:GBX2:GSX1:GSX2:HMX1:HMX3:HOXA1:HOXA2:HOXA3:HOXB1:HOXB2:HOXB3:HOXD1:HOXD3:ISX:LHX1:LHX5:MEOX1:MEOX2:MNX1:MSX1:MSX2:NANOG:NANOGP8:NKX1-1:NKX1-2:PDX1:PHOX2A:PHOX2B:PROP1:SHOX:SHOX2:UNCX:VAX1:VAX2:VSX1:VSX2	TAATTRC	1e0	1	191794	0.4129	198800	0.4355
M06481_2.00:BARX1:BARX2:BSX:EMX1:EMX2:EN1:EN2:EVX1:EVX2:GBX1:GBX2:GSX1:GSX2:HESX1:HMX1:HMX2:HMX3:HOXA1:HOXA2:HOXA3:HOXA4:HOXA5:HOXA6:HOXA7:HOXB1:HOXB2:HOXB3:HOXB4:HOXB5:HOXB6:HOXB7:HOXB8:HOXC4:HOXC5:HOXC6:HOXD1:HOXD3:HOXD4:HOXD8:ISX:MEOX1:MEOX2:MNX1:NKX1-1:NKX1-2:NOTO:OTP:PDX1:TLX1:TLX3:VAX1:VAX2:VENTX	TTAATGA	1e0	1	79602	0.1714	80422.8	0.1762
M06483_2.00:ALX1:ALX3:ALX4:ARX:BARHL1:BARHL2:BARX1:BARX2:BSX:DLX1:DLX2:DLX3:DLX4:DLX5:DLX6:DRGX:EMX1:EMX2:EN1:EN2:ESX1:EVX1:EVX2:GBX1:GBX2:GSX1:GSX2:HMX1:HMX2:HMX3:HOXA1:HOXA2:HOXA3:HOXA4:HOXA5:HOXB1:HOXB2:HOXB3:HOXB4:HOXB5:HOXC4:HOXC5:HOXD1:HOXD3:HOXD4:ISX:MEOX1:MEOX2:MIXL1:MNX1:MSX1:MSX2:NANOG:NANOGP8:NKX1-1:NKX1-2:PDX1:PHOX2A:PHOX2B:PROP1:PRRX1:PRRX2:RAX:RAX2:SEBOX:SHOX:SHOX2:UNCX:VAX1:VAX2:VENTX:VSX1:VSX2	TTAATKR	1e0	1	161161	0.3469	163242	0.3576
M06484_2.00:ALX1:ALX3:ALX4:ARX:BARHL1:BARHL2:BARX1:BARX2:BSX:DRGX:EMX1:EMX2:EN1:EN2:ESX1:EVX1:EVX2:GBX1:GBX2:GSX1:GSX2:HESX1:HMX1:HMX2:HMX3:HOXA1:HOXA2:HOXA3:HOXA4:HOXA5:HOXB1:HOXB2:HOXB3:HOXB4:HOXB5:HOXC4:HOXC5:HOXD3:HOXD4:LHX2:LHX3:LHX4:LHX9:MEOX1:MEOX2:MIXL1:MNX1:MSX1:MSX2:NKX1-1:NKX1-2:NOTO:OTP:PDX1:PHOX2A:PHOX2B:PROP1:PRRX1:PRRX2:RAX:RAX2:SEBOX:SHOX:SHOX2:TLX1:TLX2:TLX3:UNCX:VAX1:VAX2:VENTX:VSX1:VSX2	YTAATKA	1e0	1	219473	0.4725	222407	0.4872
M06485_2.00:ALX1:ALX3:ALX4:ARX:BARX1:BARX2:BSX:DLX1:DLX2:DLX3:DLX4:DLX5:DLX6:DRGX:EMX1:EMX2:EN1:EN2:ESX1:EVX1:EVX2:GBX1:GBX2:GSX1:GSX2:HESX1:HMX1:HMX3:HOXA1:HOXA2:HOXA3:HOXA4:HOXA5:HOXB1:HOXB2:HOXB3:HOXB4:HOXB5:HOXC4:HOXC5:HOXD1:HOXD3:HOXD4:ISX:LHX2:LHX3:LHX4:LHX6:LHX8:LHX9:LMX1A:LMX1B:MEOX1:MIXL1:MNX1:MSX1:MSX2:NKX1-1:NKX1-2:NOBOX:NOTO:OTP:PDX1:PHOX2A:PHOX2B:PROP1:PRRX1:PRRX2:RAX:RAX2:SEBOX:SHOX:SHOX2:UNCX:VAX1:VAX2:VENTX:VSX1:VSX2:ZFHX2	YTAATTR	1e0	1	110813	0.2385	111644	0.2446
M06486_2.00:ALX1:ALX3:ALX4:ARX:BARHL1:BARHL2:BARX1:BARX2:BSX:DLX1:DLX2:DLX3:DLX4:DLX5:DLX6:DRGX:EMX1:EMX2:EN1:EN2:ESX1:EVX1:EVX2:GBX1:GBX2:GSX1:GSX2:HESX1:HOXA1:HOXA2:HOXA3:HOXA4:HOXA5:HOXB1:HOXB2:HOXB3:HOXB4:HOXB5:HOXC4:HOXC5:HOXD1:HOXD3:HOXD4:ISX:LHX1:LHX3:LHX4:LHX5:MEOX1:MEOX2:MIXL1:MNX1:MSX1:MSX2:NANOG:NANOGP8:NKX1-1:NKX1-2:NOTO:OTP:PDX1:PHOX2A:PHOX2B:PROP1:PRRX1:PRRX2:RAX:RAX2:SEBOX:SHOX:SHOX2:UNCX:VAX1:VAX2:VENTX:VSX1:VSX2	YTAATKA	1e0	1	148181	0.319	149738	0.328
M06488_2.00:HOXA3:HOXA4:HOXA5:HOXA6:HOXA7:HOXB3:HOXB4:HOXB5:HOXB6:HOXB7:HOXB8:HOXC4:HOXC5:HOXC6:HOXC8:HOXD3:HOXD4:HOXD8:PDX1	TTAATKA	1e0	1	92039	0.1981	93307.9	0.2044
M06489_2.00:DBX1:DBX2:HLX	TTWATTA	1e0	1	250759	0.5398	256721	0.5624
M06492_2.00:ALX1:ALX3:ALX4:ARX:DRGX:EMX1:EMX2:EN1:EN2:ESX1:GBX1:GBX2:GSX1:GSX2:HESX1:HOXA2:HOXA3:HOXB2:HOXB3:HOXD3:ISX:LHX1:LHX2:LHX3:LHX4:LHX5:LHX6:LHX8:LHX9:LMX1A:LMX1B:MIXL1:MNX1:MSX1:MSX2:NOBOX:NOTO:OTP:PDX1:PHOX2A:PHOX2B:PROP1:PRRX1:PRRX2:RAX:RAX2:SEBOX:SHOX:SHOX2:UNCX:VAX1:VAX2:VSX1:VSX2:ZFHX2	YTAATTA	1e0	1	179168	0.3857	180881	0.3962
M06494_2.00:ALX1:ALX3:ALX4:ARX:BARHL1:BARHL2:BARX1:BARX2:BSX:DLX1:DLX2:DLX3:DLX4:DLX5:DLX6:DRGX:EMX1:EMX2:EN1:EN2:ESX1:EVX1:EVX2:GBX1:GBX2:GSX1:GSX2:HESX1:HMX1:HMX3:HOXA1:HOXA2:HOXA3:HOXA4:HOXA5:HOXB1:HOXB2:HOXB3:HOXB4:HOXB5:HOXC4:HOXC5:HOXD1:HOXD3:HOXD4:ISX:MEOX1:MEOX2:MIXL1:MNX1:MSX1:MSX2:NKX1-1:NKX1-2:NOTO:OTP:PDX1:PHOX2A:PHOX2B:PROP1:PRRX1:PRRX2:RAX:RAX2:SEBOX:SHOX:SHOX2:TLX1:TLX2:TLX3:UNCX:VAX1:VAX2:VENTX:VSX1:VSX2	TTAATTR	1e0	1	156754	0.3374	158447	0.3471
M06495_2.00:ALX1:ALX3:ALX4:ARX:DRGX:EMX1:EMX2:EN1:EN2:ESX1:EVX1:EVX2:GBX1:GBX2:GSX1:GSX2:HESX1:HMX1:HMX3:HOXA2:HOXA3:HOXA4:HOXA5:HOXB1:HOXB2:HOXB3:HOXB4:HOXB5:HOXC4:HOXC5:HOXD3:HOXD4:ISX:LBX1:LBX2:LHX2:LHX3:LHX4:LHX9:LMX1A:LMX1B:MEOX1:MEOX2:MIXL1:MNX1:MSX1:MSX2:NKX1-1:NKX1-2:OTP:PDX1:PHOX2A:PHOX2B:PROP1:PRRX1:PRRX2:RAX:RAX2:SEBOX:SHOX:SHOX2:UNCX:VAX1:VAX2:VENTX:VSX1:VSX2	CTAATTA	1e0	1	99039	0.2132	99696.5	0.2184
M06496_2.00:BARX1:BARX2:BSX:EMX1:EMX2:EN1:EN2:EVX1:EVX2:GBX1:GBX2:GSX1:GSX2:HMX1:HMX2:HMX3:HOXA1:HOXA2:HOXA3:HOXA4:HOXA5:HOXA6:HOXA7:HOXA9:HOXB1:HOXB2:HOXB3:HOXB4:HOXB5:HOXB6:HOXB7:HOXB8:HOXB9:HOXC4:HOXC5:HOXC6:HOXC8:HOXC9:HOXD1:HOXD3:HOXD4:HOXD8:HOXD9:ISX:MEOX1:MEOX2:MNX1:NKX1-1:NKX1-2:NOTO:OTP:PDX1:VAX1:VAX2:VENTX	TTAATGA	1e0	1	104750	0.2255	105921	0.232
M06498_2.00:ISL1:ISL2:NOTO:SHOX:SHOX2:VSX1	TTAATKG	1e0	1	152146	0.3275	156005	0.3417
M06499_2.00:HOXA10:HOXA5:HOXA6:HOXA7:HOXA9:HOXB4:HOXB5:HOXB6:HOXB7:HOXB8:HOXB9:HOXC10:HOXC5:HOXC6:HOXC8:HOXC9:HOXD10:HOXD8:HOXD9	TTTAATTA	1e0	1	112343	0.2418	113407	0.2484
M06501_2.00:ALX1:ALX3:ALX4:ARX:BARX1:BARX2:BSX:DLX1:DLX2:DLX3:DLX4:DLX5:DLX6:DRGX:EMX1:EMX2:EN1:EN2:ESX1:EVX1:EVX2:GBX1:GBX2:GSX1:GSX2:HESX1:HMX1:HMX3:HOXA1:HOXA2:HOXA3:HOXA4:HOXA5:HOXA7:HOXB1:HOXB2:HOXB3:HOXB4:HOXB5:HOXB7:HOXC4:HOXC5:HOXD1:HOXD3:HOXD4:ISX:LHX3:LHX4:MEOX1:MEOX2:MNX1:MSX1:MSX2:NANOG:NANOGP8:NKX1-1:NKX1-2:NOTO:OTP:PDX1:PHOX2A:PHOX2B:PROP1:PRRX1:PRRX2:SHOX:SHOX2:UNCX:VAX1:VAX2:VENTX:VSX1:VSX2	TTAATTA	1e0	1	133355	0.2871	134881	0.2955
M06502_2.00:CRX:DMBX1:DPRX:GSC:GSC2:OTX1:OTX2:PITX1:PITX2:PITX3:TPRX1	TAATCC	1e0	1	76228	0.1641	84217.6	0.1845
M06503_2.00:ARX:BARHL1:BARHL2:BARX1:BARX2:BSX:DLX1:DLX2:DLX3:DLX4:DLX5:DLX6:DRGX:EMX1:EMX2:ESX1:EVX1:EVX2:GBX1:GBX2:HMX1:HMX2:HMX3:HOXA2:HOXB2:LBX1:LBX2:MEOX1:MEOX2:MNX1:MSX1:MSX2:NANOG:NANOGP8:NKX1-1:NKX1-2:PDX1:RAX:RAX2:TLX1:TLX2:TLX3:UNCX:VAX1:VAX2:VSX1:VSX2	TTAATTG	1e0	1	145121	0.3124	147603	0.3233
M06504_2.00:NKX3-1:NKX3-2	TTAAGTG	1e0	1	32600	0.0702	33808.9	0.0741
M06505_2.00:BARHL1:BARHL2:EMX1:EMX2:HMX1:HMX2:HMX3:HOXA4:HOXB4:HOXC4:HOXD4:LBX2:NKX1-1:NKX1-2:TLX1:TLX2:TLX3:VAX1:VAX2:VENTX	TTAATTR	1e0	1	223248	0.4806	229789	0.5034
M06506_2.00:ALX1:ALX3:ALX4:ARX:BARHL1:BARHL2:BARX1:BARX2:BSX:DLX1:DLX2:DLX3:DLX4:DLX5:DLX6:DRGX:EMX1:EMX2:EN1:EN2:ESX1:EVX1:EVX2:GBX1:GBX2:GSX1:GSX2:HESX1:HOXA2:HOXA3:HOXA4:HOXB2:HOXB3:HOXB4:HOXC4:HOXC5:HOXD3:HOXD4:ISX:LBX1:LBX2:LHX1:LHX2:LHX3:LHX4:LHX5:LHX6:LHX8:LHX9:LMX1A:LMX1B:MEOX1:MIXL1:MNX1:MSX1:MSX2:NKX1-1:NKX1-2:NOBOX:NOTO:OTP:PDX1:PHOX2A:PHOX2B:PROP1:PRRX1:PRRX2:RAX:RAX2:SEBOX:SHOX:SHOX2:UNCX:VAX1:VAX2:VSX1:VSX2:ZFHX2:ZFHX3	TTAATTR	1e0	1	133037	0.2864	133502	0.2924
M06507_2.00:ALX1:ALX3:ALX4:ARX:BARHL1:BARHL2:BARX1:BARX2:BSX:DRGX:EMX1:EMX2:EN1:EN2:ESX1:EVX1:EVX2:GBX1:GBX2:GSX1:GSX2:HESX1:HMX1:HMX2:HMX3:HOXA1:HOXA2:HOXA3:HOXA4:HOXA5:HOXB1:HOXB2:HOXB3:HOXB4:HOXB5:HOXC4:HOXC5:HOXD3:HOXD4:ISX:LHX2:LHX3:LHX4:LHX9:MEOX1:MEOX2:MIXL1:MNX1:MSX1:MSX2:NKX1-1:NKX1-2:NOTO:OTP:PDX1:PHOX2A:PHOX2B:PROP1:PRRX1:PRRX2:RAX:RAX2:SEBOX:SHOX:SHOX2:TLX1:TLX2:TLX3:UNCX:VAX1:VAX2:VENTX:VSX1:VSX2	YTAATKA	1e0	1	168190	0.3621	169926	0.3722
M06508_2.00:ALX1:ALX3:ALX4:ARX:BARHL1:BARHL2:DRGX:ESX1:EVX1:EVX2:GBX1:GBX2:HESX1:LBX1:LBX2:MEOX1:MEOX2:MIXL1:MSX1:MSX2:PHOX2A:PHOX2B:PROP1:PRRX1:PRRX2:RAX:RAX2:SHOX:SHOX2:TLX1:TLX3:UNCX:VSX1:VSX2	TAATTA	1e0	1	221397	0.4766	224717	0.4923
M06509_2.00:CRX:DMBX1:DPRX:GSC:GSC2:OTX1:OTX2:PITX1:PITX2:PITX3:TPRX1	TAATCC	1e0	1	104316	0.2246	112364	0.2461
M06510_2.00:ALX1:ALX3:ALX4:ARX:BARHL1:BARHL2:DRGX:ESX1:EVX1:EVX2:GBX1:GBX2:HESX1:LBX1:LBX2:MEOX1:MEOX2:MIXL1:MSX1:MSX2:PHOX2A:PHOX2B:PROP1:PRRX1:PRRX2:RAX:RAX2:SHOX:SHOX2:TLX1:TLX3:UNCX:VSX1:VSX2	TAAYTA	1e0	1	301703	0.6495	306430	0.6713
M06512_2.00:ARX:BARHL1:BARHL2:BARX1:BARX2:BSX:DLX1:DLX2:DLX3:DLX4:DLX5:DLX6:DRGX:EMX1:EMX2:ESX1:EVX1:EVX2:GBX1:GBX2:HMX1:HMX2:HMX3:HOXA2:HOXB2:LBX1:LBX2:MEOX1:MEOX2:MNX1:MSX1:MSX2:NANOG:NANOGP8:NKX1-1:NKX1-2:PDX1:RAX:RAX2:TLX1:TLX2:TLX3:UNCX:VAX1:VAX2:VSX1:VSX2	TTAATTG	1e0	1	124913	0.2689	126662	0.2775
M06513_2.00:ALX1:ALX3:ALX4:ARX:DRGX:EN1:EN2:ESX1:ISX:LHX2:LHX3:LHX4:LHX6:LHX8:LHX9:LMX1A:LMX1B:MIXL1:NOBOX:OTP:PHOX2A:PHOX2B:PROP1:PRRX1:PRRX2:RAX:RAX2:SEBOX:SHOX:SHOX2:UNCX:VSX1:VSX2:ZFHX2	YTAATTA	1e0	1	118687	0.2555	119234	0.2612
M06514_2.00:IRX1:IRX3:IRX6	WAACA	1e0	1	400386	0.8619	409486	0.897
M06515_2.00:ALX1:ALX3:ALX4:ARX:BARHL1:BARHL2:BARX1:BARX2:BSX:DLX1:DLX2:DLX3:DLX4:DLX5:DLX6:DRGX:EMX1:EMX2:EN1:EN2:ESX1:EVX1:EVX2:GBX1:GBX2:GSX1:GSX2:HMX1:HMX2:HMX3:HOXA1:HOXA2:HOXA3:HOXA4:HOXA5:HOXB1:HOXB2:HOXB3:HOXB4:HOXB5:HOXC12:HOXC4:HOXC5:HOXD1:HOXD3:HOXD4:LBX1:LBX2:LHX1:LHX5:MEOX1:MEOX2:MIXL1:MNX1:MSX1:MSX2:NANOG:NANOGP8:NKX1-1:NKX1-2:PDX1:PHOX2A:PHOX2B:PROP1:PRRX1:PRRX2:RAX:RAX2:SHOX:SHOX2:UNCX:VAX1:VAX2:VENTX:VSX1:VSX2	TTAATGA	1e0	1	116685	0.2512	118237	0.259
M06516_2.00:ALX1:ALX3:ALX4:ARX:BARX1:BARX2:DRGX:EMX1:EMX2:EN1:EN2:ESX1:GBX1:GBX2:GSX1:GSX2:HESX1:HOXA2:HOXA3:HOXA4:HOXA5:HOXB2:HOXB3:HOXB4:HOXB5:HOXC4:HOXC5:HOXD3:HOXD4:ISX:LHX2:LHX3:LHX4:LHX6:LHX8:LHX9:LMX1A:LMX1B:MEOX1:MIXL1:MNX1:MSX1:MSX2:NKX1-1:NKX1-2:NOBOX:NOTO:OTP:PDX1:PHOX2A:PHOX2B:PROP1:PRRX1:PRRX2:RAX:RAX2:SEBOX:SHOX:SHOX2:UNCX:VAX1:VAX2:VSX1:VSX2:ZFHX2	TTAATTA	1e0	1	135707	0.2921	136979	0.3001
M06517_2.00:ALX1:ALX3:ALX4:ARX:BARHL1:BARHL2:BARX1:BARX2:BSX:DLX1:DLX2:DLX3:DLX4:DLX5:DLX6:DRGX:EMX1:EMX2:EN1:EN2:ESX1:EVX1:EVX2:GBX1:GBX2:GSX1:GSX2:HESX1:HMX1:HMX2:HMX3:HOXA1:HOXA2:HOXA3:HOXA4:HOXA5:HOXB1:HOXB2:HOXB3:HOXB4:HOXB5:HOXC4:HOXC5:HOXD1:HOXD3:HOXD4:ISX:LBX1:LBX2:LHX2:LHX3:LHX4:LHX9:MEOX1:MEOX2:MIXL1:MNX1:MSX1:MSX2:NANOG:NANOGP8:NKX1-1:NKX1-2:NOBOX:NOTO:OTP:PDX1:PHOX2A:PHOX2B:PROP1:PRRX1:PRRX2:RAX:RAX2:SEBOX:SHOX:SHOX2:UNCX:VAX1:VAX2:VENTX:VSX1:VSX2	TTAATTA	1e0	1	96787	0.2084	97481	0.2135
M06518_2.00:IRX2:IRX4:IRX5	WAACA	1e0	1	420560	0.9053	425966	0.9331
M06519_2.00:IRX2:IRX4:IRX5	TAACA	1e0	1	404189	0.8701	410815	0.8999
M06521_2.00:CRX:DMBX1:DPRX:GSC:GSC2:OTX1:OTX2:PITX1:PITX2:PITX3:TPRX1	TTAATCC	1e0	1	38257	0.0824	45225.4	0.0991
M06524_2.00:BARHL1:BARHL2:BSX:EMX1:EMX2:EN1:EN2:GSX1:GSX2:HMX1:HMX2:HMX3:HOXA3:HOXA4:HOXA5:HOXB3:HOXB4:HOXB5:HOXC4:HOXC5:HOXD3:HOXD4:MEOX2:NKX1-1:NKX1-2:NKX6-1:NKX6-2:NKX6-3:NOBOX:PDX1:TLX1:TLX2:TLX3:VAX1:VAX2	TTAATTG	1e0	1	193602	0.4168	198060	0.4339
M06525_2.00:ALX1:ALX3:ALX4:ARX:BARX1:BARX2:BSX:DLX1:DLX2:DLX3:DLX4:DLX5:DLX6:DRGX:EMX1:EMX2:EN1:EN2:ESX1:EVX1:EVX2:GBX1:GBX2:GSX1:GSX2:HESX1:HOXA1:HOXA2:HOXA3:HOXB1:HOXB2:HOXB3:HOXD3:ISX:LBX1:LBX2:LHX1:LHX2:LHX3:LHX4:LHX5:LHX6:LHX8:LHX9:LMX1A:LMX1B:MEOX1:MIXL1:MNX1:MSX1:MSX2:NKX1-1:NKX1-2:NOBOX:NOTO:OTP:PDX1:PHOX2A:PHOX2B:PROP1:PRRX1:PRRX2:RAX:RAX2:SEBOX:SHOX:SHOX2:UNCX:VAX1:VAX2:VSX1:VSX2:ZFHX2:ZFHX3	YTAATTA	1e0	1	193025	0.4155	200765	0.4398
M06530_2.00:SIX1:SIX2:SIX4:SIX5	TGAYAC	1e0	1	115693	0.249	119752	0.2623
M06532_2.00:ALX1:ALX3:ALX4:ARX:BARHL1:BARHL2:BARX1:BARX2:BSX:DLX2:DLX3:DRGX:EMX1:EMX2:EN1:EN2:ESX1:EVX1:EVX2:GBX1:GBX2:GSX1:GSX2:HESX1:HMX2:HOXA2:HOXA3:HOXA4:HOXA5:HOXB1:HOXB2:HOXB3:HOXB4:HOXB5:HOXC4:HOXD3:HOXD4:ISX:MEOX1:MEOX2:MIXL1:MNX1:MSX1:MSX2:NKX1-1:NKX1-2:OTP:PDX1:PHOX2A:PHOX2B:PROP1:PRRX1:PRRX2:RAX:RAX2:SHOX:SHOX2:TLX1:TLX2:TLX3:UNCX:VAX1:VAX2:VENTX:VSX1:VSX2	TTAATTG	1e0	1	115905	0.2495	117075	0.2565
M06534_2.00:MEIS1:MEIS2:MEIS3:PKNOX1:PKNOX2:TGIF1:TGIF2:TGIF2LX:TGIF2LY	TGACAG	1e0	1	173055	0.3725	174316	0.3819
M06535_2.00:MEIS1:MEIS2:MEIS3:PKNOX1:PKNOX2:TGIF1:TGIF2:TGIF2LX:TGIF2LY	TGACAG	1e0	1	148913	0.3206	150005	0.3286
M06536_2.00:BARHL1:BARHL2:EMX1:EMX2:EN1:EN2:ESX1:EVX1:EVX2:GBX1:GBX2:GSX1:GSX2:HESX1:HMX1:HMX2:HMX3:HOXA2:HOXA3:HOXA4:HOXA5:HOXB2:HOXB3:HOXB4:HOXB5:HOXC4:HOXC5:HOXD3:HOXD4:LBX1:MEOX1:MEOX2:MNX1:MSX1:MSX2:NKX1-1:NKX1-2:OTP:PDX1:RAX:RAX2:TLX1:TLX2:TLX3:VAX1:VAX2:VENTX	TTAATTG	1e0	1	167735	0.3611	169448	0.3712
M06538_2.00:ALX1:ALX3:ALX4:ARX:DRGX:EN1:EN2:ESX1:HESX1:ISX:LHX2:LHX3:LHX4:LHX6:LHX8:LHX9:LMX1A:LMX1B:MIXL1:NOBOX:OTP:PHOX2A:PHOX2B:PROP1:PRRX1:PRRX2:RAX:RAX2:SEBOX:SHOX:SHOX2:UNCX:VSX1:VSX2:ZFHX2	WTWATTR	1e0	1	308091	0.6632	320590	0.7023
M06539_2.00:ALX1:ALX3:ALX4:ARX:BARX1:BARX2:BSX:DLX1:DLX2:DLX3:DLX4:DLX5:DLX6:DRGX:EMX1:EMX2:EN1:EN2:ESX1:EVX1:EVX2:GBX1:GBX2:GSX1:GSX2:HMX1:HMX2:HMX3:HOXA1:HOXA2:HOXA3:HOXA4:HOXA5:HOXB1:HOXB2:HOXB3:HOXB4:HOXB5:HOXC4:HOXC5:HOXD1:HOXD3:HOXD4:ISX:LHX2:LHX3:LHX4:LHX9:LMX1A:LMX1B:MEOX1:MIXL1:MNX1:MSX1:MSX2:NKX1-1:NKX1-2:NOBOX:NOTO:OTP:PDX1:PHOX2A:PHOX2B:PROP1:PRRX1:PRRX2:RAX:RAX2:SEBOX:SHOX:SHOX2:UNCX:VAX1:VAX2:VENTX:VSX1:VSX2	YTAATTA	1e0	1	116553	0.2509	117402	0.2572
M06541_2.00:HHEX	TTTAATTA	1e0	1	151718	0.3266	153645	0.3366
M06542_2.00:NKX6-1:NKX6-2:NKX6-3	TTAATTA	1e0	1	145547	0.3133	147430	0.323
M06546_2.00:ALX1:ALX3:ALX4:ARX:DRGX:EN1:EN2:ESX1:HESX1:ISX:LHX2:LHX3:LHX4:LHX6:LHX8:LHX9:LMX1A:LMX1B:MIXL1:NOBOX:OTP:PHOX2A:PHOX2B:PROP1:PRRX1:PRRX2:RAX:RAX2:SEBOX:SHOX:SHOX2:UNCX:VSX1:VSX2:ZFHX2	TTAATTA	1e0	1	130150	0.2802	131460	0.288
M06547_2.00:ALX1:ALX3:ALX4:ARX:BARX1:BARX2:BSX:DLX2:DLX3:DLX4:DLX5:DRGX:EMX1:EMX2:EN1:EN2:ESX1:EVX1:EVX2:GBX1:GBX2:GSX1:GSX2:HESX1:HOXA2:HOXA3:HOXB1:HOXB2:HOXB3:HOXD3:ISX:LBX1:LBX2:LHX1:LHX2:LHX3:LHX4:LHX5:LHX6:LHX8:LHX9:LMX1A:LMX1B:MEOX1:MIXL1:MNX1:MSX1:MSX2:NKX1-1:NKX1-2:NOBOX:NOTO:OTP:PDX1:PHOX2A:PHOX2B:PROP1:PRRX1:PRRX2:RAX:RAX2:SEBOX:SHOX:SHOX2:UNCX:VAX1:VAX2:VSX1:VSX2:ZFHX2:ZFHX3	TTAATTR	1e0	1	145761	0.3138	147330	0.3227
M06548_2.00:BARHL1:BARHL2:HOXA6:HOXB6:HOXB8:HOXC6:HOXC8:HOXD8:NKX1-1:NKX1-2	TTAATTG	1e0	1	111313	0.2396	113013	0.2476
M06550_2.00:DBX1:DBX2:HLX	TTWATKA	1e0	1	247425	0.5326	253893	0.5562
M06551_2.00:NKX2-1:NKX2-2:NKX2-3:NKX2-4:NKX2-5:NKX2-6:NKX2-8	TYTCAAGTR	1e0	1	37958	0.0817	39381.9	0.0863
M06552_2.00:ALX1:ALX3:ALX4:ARX:BARHL1:BARHL2:BARX1:BARX2:BSX:DLX2:DLX3:DRGX:EN1:EN2:ESX1:GBX1:GBX2:HESX1:HOXA2:HOXB2:ISX:LBX2:LHX1:LHX2:LHX3:LHX4:LHX5:LHX6:LHX8:LHX9:LMX1A:LMX1B:MEOX1:MIXL1:MNX1:MSX1:MSX2:NKX1-1:NKX1-2:NOBOX:OTP:PHOX2A:PHOX2B:PROP1:PRRX1:PRRX2:RAX:RAX2:SEBOX:SHOX:SHOX2:UNCX:VSX1:VSX2	TTAATTA	1e0	1	122297	0.2633	123238	0.27
M07439_2.00:HMGA1:HMGA2	AAAAATTTT	1e0	1	211462	0.4552	222180	0.4867
M07473_2.00:FOXP3	ATAAACAA	1e0	1	178109	0.3834	183267	0.4015
M07485_2.00:ALX1:ALX3:ALX4:ARX:DRGX:EN1:EN2:ESX1:GBX1:GBX2:HESX1:ISX:MIXL1:MSX1:MSX2:NOBOX:OTP:PHOX2A:PHOX2B:PROP1:PRRX1:PRRX2:RAX:RAX2:SEBOX:SHOX:SHOX2:UNCX:VSX1:VSX2	WTAWTA	1e0	1	366486	0.7889	373555	0.8183
M07551_2.00:CTCF	TTTTTATTTTT	1e0	1	71590	0.1541	82190.3	0.18
M07562_2.00:ZKSCAN2:ZSCAN29	RAAAAAAAC	1e0	1	158420	0.341	160948	0.3526
M07564_2.00:ZNF582	GCGTTCTCAGCCCMAGGCATGCCAGAGG	1e0	1	0	0	0.9	0
M07582_2.00:ZNF557	TCCCTG	1e0	1	124000	0.2669	131832	0.2888
M07590_2.00:ZNF287	TTTTTKTYTTYYWTKTYTTTTTTTTTTTTTTTT	1e0	1	3867	0.0083	6068.4	0.0133
M07597_2.00:ZNF182	CCTTTTGTTTTT	1e0	1	45968	0.099	52602.7	0.1152
M07605_2.00:ZNF235	THWTTTTTTTYATYTTTTTTTTTTTTTTTT	1e0	1	6588	0.0142	10145.3	0.0222
M07609_2.00:ZNF496	ATTGCGCCACTGCACTCCAGCCTGGGCRAC	1e0	1	6020	0.013	9607.6	0.021
M07613_2.00:ZNF3	TCANTYAKTCADTCA	1e0	1	6917	0.0149	8248.3	0.0181
M07623_2.00:ZNF764	GTCTAATAGAGCTGGGCTGCA	1e0	1	0	0	3.4	0
M07640_2.00:ZNF791	CTCTGACCCCGCCTCCYTTCTAAA	1e0	1	0	0	0	0
M07643_2.00:ZNF25	TTTCTAAATGCAGCAACCTBTGTTCTTCA	1e0	1	0	0	0	0
M07646_2.00:ZNF613	MTTTTTTTT	1e0	1	114342	0.2461	123237	0.27
M07658_2.00:ZNF571	CCGCCGCVGCCKCCS	1e0	1	11579	0.0249	16131.5	0.0353
M07659_2.00:ZNF443	GTCTKCYMAGWAGCTGGYGTT	1e0	1	4655	0.01	6237.9	0.0137
M07660_2.00:ZNF792	CCGSGCCTASCTGRGGGCGCKGGCSTGGGG	1e0	1	0	0	0	0
M07670_2.00:ZFP1	CYMYTTTTATACCCARCCCTRMTRTCCM	1e0	1	0	0	0.8	0
M07671_2.00:ZNF93	RSCDGCTGBSCTGCAGCARSSNCTGCTGCTRCCYYNNCB	1e0	1	0	0	0.4	0
M07674_2.00:ZNF445	AAATCCTTGACRAYCMAGGGTTCCYTCHC	1e0	1	0	0	0	0
M07679_2.00:ZNF284	TGCGATCWC	1e0	1	14964	0.0322	16388.5	0.0359
M07682_2.00:ZNF555	CACACYCTCASCAKMWGAGMYGGCGCCCGC	1e0	1	0	0	0	0
M07695_2.00:ZNF33A	GTGSCT	1e0	1	268130	0.5772	279298	0.6118
M07717_2.00:ZNF441	GRCTCCGCCCCC	1e0	1	3797	0.0082	5258.9	0.0115
M07727_2.00:ZNF460	CGCCGCCTCCCC	1e0	1	4631	0.01	5673	0.0124
M07730_2.00:ZNF181	MYYYSWGSTTSTAGGAMKGMKGWS	1e0	1	8466	0.0182	11786.5	0.0258
M07765_2.00:ZNF492:ZNF98	CCTTTTTRTTGCTCTTTT	1e0	1	2093	0.0045	2615.8	0.0057
M07768_2.00:ZNF737	GAGTGGCTTTTTCTACCTCACAATACAACC	1e0	1	0	0	0	0
M07779_2.00:ZIM2	CCDTCCCCCCTCTYCTYCCGGCCTGTGGCC	1e0	1	0	0	0.3	0
M07781_2.00:ZNF8	AYGTACCACATT	1e0	1	3259	0.007	4219.8	0.0092
M07782_2.00:ZNF487	CMAAAAAAAAWAAAAWAAHAAGCARAMMA	1e0	1	1318	0.0028	2242.9	0.0049
M07830_2.00:CEBPA:CEBPB:CEBPE	NDKRTTGTGCAATM	1e0	1	8699	0.0187	10838.3	0.0237
M07831_2.00:CEBPA:CEBPB:CEBPE	RTTGTGCAATM	1e0	1	12504	0.0269	14955.4	0.0328
M07832_2.00:CEBPA:CEBPB:CEBPE	KRTTRYGCAAYMNB	1e0	1	7799	0.0168	9931.6	0.0218
M07940_2.00:E2F1:E2F2:E2F3:E2F4:E2F5:E2F6	NGGGCGGGAAR	1e0	1	20685	0.0445	22766.1	0.0499
M07944_2.00:ELF5:SPI1:SPIB:SPIC	VAAAAGAGGAAGTGAAAVH	1e0	1	251	0.0005	523.1	0.0011
M07945_2.00:ELF5:SPI1:SPIB:SPIC	AAAGAGGAAGTGAAACYND	1e0	1	169	0.0004	326.1	0.0007
M07946_2.00:ELF5:SPI1:SPIB:SPIC	AAAAAGAGGAAGTGV	1e0	1	224	0.0005	809.1	0.0018
M07951_2.00:ELF1:ELF2:ELF4:ELK1:ELK3:ELK4:ERF:ERG:ETS1:ETS2:ETV1:ETV2:ETV3:ETV3L:ETV4:ETV5:FEV:FLI1:GABPA	CMTGCTGGGARTTGTAGTYCY	1e0	1	29	0.0001	99.1	0.0002
M07993_2.00:HNF4G:NR1H4:NR2C1:NR2C2:NR2F1:NR2F2:NR2F6:NR4A1:NR4A2:NR4A3:NR5A1:NR5A2:NR6A1:PPARA:PPARD:PPARG:RARA:RARB:RARG:RORA:RORB:RORC:RXRA:RXRB:RXRG:THRA:THRB	AGAGGTCA	1e0	1	86376	0.1859	90450.5	0.1981
M08024_2.00:BCL6	TYTYCCTBTCTTCCCYTCYCYTYBYCTYYY	1e0	1	2385	0.0051	2960.6	0.0065
M08026_2.00:ELF5:SPI1:SPIB:SPIC	RAAAAGAGGAAGTGR	1e0	1	417	0.0009	1168.4	0.0026
M08076_2.00:CEBPA:CEBPB:CEBPE	DRTTGTGCAAT	1e0	1	17245	0.0371	19523.1	0.0428
M08090_2.00:ZNF384	TTTTTTTTTWNW	1e0	1	100570	0.2165	108829	0.2384
M08093_2.00:ZNF24	CATTCATTCATTC	1e0	1	2399	0.0052	3217.5	0.007
M08111_2.00:ELF1:ELF2:ELF4:ELK1:ELK3:ELK4:ERF:ERG:ETS1:ETS2:ETV1:ETV2:ETV3:ETV3L:ETV4:ETV5:FEV:FLI1:GABPA	GGAAGGAAGGAAGGAAGG	1e0	1	402	0.0009	650.9	0.0014
M08149_2.00:BORCS8-MEF2B:MEF2A:MEF2B:MEF2C:MEF2D	DDKCYAAAAATAGMA	1e0	1	20943	0.0451	22421	0.0491
M08166_2.00:SOX1:SOX10:SOX11:SOX12:SOX13:SOX14:SOX15:SOX17:SOX18:SOX2:SOX21:SOX3:SOX30:SOX4:SOX5:SOX6:SOX7:SOX8:SOX9:SRY	DAACAATGGNN	1e0	1	56077	0.1207	57175	0.1252
M08175_2.00:TEAD2:TEAD3:TEAD4	GNCTGGAATGTGN	1e0	1	12610	0.0271	13440.2	0.0294
M08213_2.00:BORCS8-MEF2B:MEF2A:MEF2B:MEF2C:MEF2D	AAAATAGC	1e0	1	139457	0.3002	142743	0.3127
M08223_2.00:ESR1:ESR2:HNF4A:HNF4G:NR1D1:NR1D2:NR1H2:NR1H3:NR1H4:NR2C1:NR2C2:NR2F1:NR2F2:NR2F6:NR4A1:NR4A2:NR4A3:NR5A2:NR6A1:PPARA:PPARD:PPARG:RARA:RARB:RARG:RORA:RORB:RORC:RXRA:RXRB:RXRG:THRA:THRB	AAAGGTCA	1e0	1	75157	0.1618	76236.4	0.167
M08226_2.00:NR5A1:NR5A2:RXRA:RXRB:RXRG	CAAGGTCA	1e0	1	51569	0.111	52719.4	0.1155
M08244_2.00:ZNF189	TGGAAAA	1e0	1	164576	0.3543	165507	0.3626
M08260_2.00:ZNF467	CCYCCCCCCCYBCCCCTCCCC	1e0	1	1323	0.0028	1640.3	0.0036
M08263_2.00:ZNF33A	ATCTCGGCACTTTGGGAGGCCA	1e0	1	4014	0.0086	4951.6	0.0108
M08277_2.00:PRDM6	TTTTTTTBTTTTTTTHCTTTY	1e0	1	18684	0.0402	22840.2	0.05
M08279_2.00:ZNF37A	YCTCCCTCC	1e0	1	152464	0.3282	154636	0.3387
M08296_2.00:SP1:SP3:SP4:SP8:SP9	YHGGCCCCGCCCCCY	1e0	1	4271	0.0092	5584.1	0.0122
M08306_2.00:ZNF384	CTTTTTTTT	1e0	1	36891	0.0794	45094.4	0.0988
M08323_2.00:KLF15	CCCCBGCYCCGCCCC	1e0	1	3136	0.0068	3829.6	0.0084
M08325_2.00:ZNF22	TTTTTTTTT	1e0	1	31796	0.0684	40186.5	0.088
M08326_2.00:SP2	CCCCGCCCC	1e0	1	7102	0.0153	7719.8	0.0169
M08329_2.00:ZNF146	GCTGYATARTATTCC	1e0	1	1688	0.0036	3010.8	0.0066
M08334_2.00:ZNF35	YTTDTTTDTTTNTNDKTGCTYTTTWYTTDT	1e0	1	2897	0.0062	3810.1	0.0083
M08363_2.00:SP1:SP3:SP4:SP5:SP8:SP9	CCCCGSCCCCKCCCC	1e0	1	4525	0.0097	5227.6	0.0115
M08377_2.00:ZSCAN16	RTRTATATATRTGTRTATATATAT	1e0	1	2694	0.0058	4028.9	0.0088
M08380_2.00:ZNF492:ZNF98	TTGCCTTTTTSTTGTCCTTTT	1e0	1	2266	0.0049	3033.6	0.0066
M08384_2.00:ZNF121	VCGGGVCARSGCAGCVAGACCCCV	1e0	1	2578	0.0055	3621.7	0.0079
M08387_2.00:ZBTB14	GCGCGCSCC	1e0	1	2021	0.0044	2377.6	0.0052
M08388_2.00:ZNF770	CCCCRGCCTCC	1e0	1	36698	0.079	43598.7	0.0955
M08452_2.00:NFYA	TTGGY	1e0	1	316257	0.6808	325694	0.7135
M08457_2.00:BARX1:BARX2:BSX:EMX1:EMX2:EN1:EN2:EVX1:EVX2:GBX1:GBX2:GSX1:GSX2:HMX1:HMX2:HMX3:HOXA1:HOXA2:HOXA3:HOXA4:HOXA5:HOXA6:HOXA7:HOXA9:HOXB1:HOXB2:HOXB3:HOXB4:HOXB5:HOXB6:HOXB7:HOXB8:HOXB9:HOXC4:HOXC5:HOXC6:HOXC8:HOXC9:HOXD1:HOXD3:HOXD4:HOXD8:HOXD9:ISX:MEOX1:MEOX2:MNX1:NKX1-1:NKX1-2:NOTO:OTP:PDX1:VAX1:VAX2:VENTX	CRSTAATT	1e0	1	163343	0.3516	166888	0.3656
M08461_2.00:NR2C1:NR2F1:NR2F2:NR2F6:NR4A1:NR4A2:NR4A3:PPARD:RARG:RORA:RORB:RORC:RXRA:RXRB:RXRG	AAGGTCAC	1e0	1	72312	0.1557	74434.6	0.1631
M08462_2.00:NFATC1:NFATC2:NFATC3:NFATC4	TTTTCCA	1e0	1	164576	0.3543	165507	0.3626
M08479_2.00:HMGA1:HMGA2	AAAAATTTT	1e0	1	211462	0.4552	222180	0.4867
M08554_2.00:FOXP3	ATAAACAA	1e0	1	174299	0.3752	179005	0.3921
M08572_2.00:ALX1:ALX3:ALX4:ARX:DRGX:EN1:EN2:ESX1:GBX1:GBX2:HESX1:ISX:MIXL1:MSX1:MSX2:NOBOX:OTP:PHOX2A:PHOX2B:PROP1:PRRX1:PRRX2:RAX:RAX2:SEBOX:SHOX:SHOX2:UNCX:VSX1:VSX2	WTAWTA	1e0	1	366486	0.7889	373555	0.8183
M08590_2.00:MEF2A:MEF2C	CTAWAAATAG	1e0	1	47515	0.1023	49283.2	0.108
M08607_2.00:CIC:SOX1:SOX10:SOX11:SOX12:SOX13:SOX14:SOX15:SOX17:SOX18:SOX2:SOX21:SOX3:SOX4:SOX5:SOX6:SOX7:SOX8:SOX9:SRY	BTATTGTB	1e0	1	147936	0.3185	150381	0.3294
M08609_2.00:TBP:TBPL2	NWYSAATATATATANCTADDB	1e0	1	2071	0.0045	3298.4	0.0072
M08711_2.00:SREBF1:SREBF2	VTCACCYSACY	1e0	1	32040	0.069	33192.4	0.0727
M08749_2.00:SREBF1:SREBF2	MTCACCCCACC	1e0	1	20419	0.044	21536	0.0472
M08780_2.00:CEBPD	RRTTRBGCAAT	1e0	1	51350	0.1105	53872.1	0.118
M08782_2.00:NFE2:NFE2L1:NFE2L2:NFE2L3	NATGACT	1e0	1	227997	0.4908	231255	0.5066
M08785_2.00:DBP	RTTATGYAABM	1e0	1	28418	0.0612	30442.4	0.0667
M08786_2.00:HLF:TEF	GATTRYGTAACMS	1e0	1	3712	0.008	4475.1	0.0098
M08796_2.00:ATF4	RGATGATGCAAT	1e0	1	3639	0.0078	4171.2	0.0091
M08798_2.00:CEBPG	RKMTGATGCAAT	1e0	1	5990	0.0129	6704.6	0.0147
M08804_2.00:CEBPA:CEBPB:CEBPE	DRTTGTGCAATM	1e0	1	13498	0.0291	15837.7	0.0347
M08812_2.00:CEBPD	GGTTGTGCAAT	1e0	1	15910	0.0342	17983.5	0.0394
M08813_2.00:CEBPA:CEBPB:CEBPE	DRTTGTGCAATV	1e0	1	16021	0.0345	18539.5	0.0406
M08815_2.00:HLF:TEF	GTTATGYAACH	1e0	1	11613	0.025	13070.1	0.0286
M08830_2.00:CEBPA:CEBPB:CEBPE	DRTTGTGCAAT	1e0	1	26634	0.0573	29221.7	0.064
M08831_2.00:NFE2:NFE2L1:NFE2L2:NFE2L3	NATGACT	1e0	1	227997	0.4908	231255	0.5066
M08833_2.00:ATF4	RGATGATGCAAT	1e0	1	3654	0.0079	4155.8	0.0091
M08840_2.00:CEBPG	RGMTGATGCAAT	1e0	1	4939	0.0106	5651.9	0.0124
M08841_2.00:CEBPA:CEBPB:CEBPE	KRTTGTGCAAT	1e0	1	19241	0.0414	22130.5	0.0485
M08842_2.00:NFIL3	DRTTATGTAAY	1e0	1	24005	0.0517	25965.1	0.0569
M08844_2.00:DBP	RTTATGYAABM	1e0	1	28418	0.0612	30442.4	0.0667
M08870_2.00:MAZ	CYCCYCYCCCHCCCCCTCCCCC	1e0	1	1645	0.0035	2127.8	0.0047
M08893_2.00:VEZF1	CCCCTCCCCCTCCCCCCTCCCC	1e0	1	1571	0.0034	1930.5	0.0042
M08903_2.00:ZNF394	MTTCCWTTCNATTCCATTYN	1e0	1	4239	0.0091	4780.1	0.0105
M08907_2.00:KLF15	CCCCCCCCHBCYCCTCCCC	1e0	1	1795	0.0039	2190.7	0.0048
M08913_2.00:ZNF146	TTTTCATGGCTGMATAGTATTCCA	1e0	1	638	0.0014	1586.7	0.0035
M08920_2.00:SP1:SP3:SP4:SP5:SP6:SP8:SP9	CCCCSGCCCCGCCCCCYCCC	1e0	1	554	0.0012	944.3	0.0021
M08937_2.00:WT1	CYCCYCCYCCTCCCCCBCCC	1e0	1	1340	0.0029	1668.3	0.0037
M08939_2.00:IKZF1:IKZF2:IKZF3	YCTCCCAR	1e0	1	142238	0.3062	152279	0.3336
M08951_2.00:ZNF121	GGTCTYGCTMTGTTGCCCAG	1e0	1	7213	0.0155	10121.8	0.0222
M08955_2.00:ZNF770	GATCCTCCCGCCTCAGCCTCCC	1e0	1	17628	0.0379	24616.7	0.0539
M08959_2.00:ZNF260	TTTWTATGGCTGCATAGTATTCCA	1e0	1	727	0.0016	1726.3	0.0038
M08961_2.00:ZNF8	TCCATTGTATGGATATACCACA	1e0	1	299	0.0006	540	0.0012
M08968_2.00:WT1	CYCCYCCYCCTCCCCCBCCC	1e0	1	1340	0.0029	1668.3	0.0037
M08969_2.00:IKZF1:IKZF2:IKZF3	YCTCCCAR	1e0	1	142238	0.3062	152279	0.3336
M08978_2.00:SP1:SP3:SP4:SP5	CCCCSGCCCCGCCCCCYCCC	1e0	1	554	0.0012	944.3	0.0021
M08987_2.00:KLF15	CCCCCCCCHBCYCCTCCCC	1e0	1	1795	0.0039	2190.7	0.0048
M08988_2.00:MAZ	CYCCYCYCCCHCCCCCTCCCCC	1e0	1	1645	0.0035	2127.8	0.0047
M09047_2.00:ELF5:SPI1:SPIB:SPIC	AAAAAGAGGAAGTGRRR	1e0	1	830	0.0018	1583.7	0.0035
M09064_2.00:SPI1:SPIB:SPIC	ARAAAGAGGAAGTGAAA	1e0	1	414	0.0009	984.8	0.0022
M09065_2.00:ELF5:SPI1:SPIB:SPIC	RRAAAGAGGAAGTGV	1e0	1	1428	0.0031	2622	0.0057
M09068_2.00:SPI1:SPIB:SPIC	AAAAGAGGAAGTGAAAV	1e0	1	236	0.0005	680.6	0.0015
M09084_2.00:FOXI1:FOXI2:FOXI3:FOXJ1:FOXJ2:FOXJ3:FOXK2:FOXP3	WAAAYAAACA	1e0	1	85912	0.1849	86841	0.1902
M09086_2.00:FOXC2:FOXJ3:FOXK2:FOXP1:FOXP2:FOXP3:FOXP4	RTAAACAVA	1e0	1	149364	0.3215	151451	0.3318
M09100_2.00:FOXI1:FOXI2:FOXI3:FOXJ1:FOXJ2:FOXJ3:FOXK2:FOXP3	WAAAYAAACA	1e0	1	85912	0.1849	86841	0.1902
M09138_2.00:NKX3-1:NKX3-2	TTAAGTGBTT	1e0	1	21755	0.0468	22706	0.0497
M09140_2.00:CDX1:CDX2:CDX4	MCATAAAT	1e0	1	215137	0.4631	222487	0.4874
M09146_2.00:NKX2-1:NKX2-2:NKX2-3:NKX2-4:NKX2-5:NKX2-6:NKX2-8	YTTGAGTGSY	1e0	1	53693	0.1156	57823.2	0.1267
M09153_2.00:CRX:DMBX1:DPRX:GSC:GSC2:OTX1:OTX2:PITX1:PITX2:PITX3:TPRX1	SYTAATCCCYT	1e0	1	25157	0.0542	26475.7	0.058
M09154_2.00:DBX2:NKX3-1:NKX3-2	NTTAAGTGCTTD	1e0	1	27473	0.0591	28367.6	0.0621
M09159_2.00:MEIS1:MEIS2:MEIS3:PKNOX1:PKNOX2:TGIF1:TGIF2:TGIF2LX:TGIF2LY	TGACAGS	1e0	1	138710	0.2986	140239	0.3072
M09162_2.00:BARX1:BARX2:BSX:EMX1:EMX2:EN1:EN2:EVX1:EVX2:GBX1:GBX2:GSX1:GSX2:HMX1:HMX2:HMX3:HOXA1:HOXA2:HOXA3:HOXA4:HOXA5:HOXA6:HOXA7:HOXB1:HOXB2:HOXB3:HOXB4:HOXB5:HOXB6:HOXB7:HOXB8:HOXC4:HOXC5:HOXC6:HOXD1:HOXD3:HOXD4:HOXD8:ISX:MEOX1:MEOX2:MNX1:NKX1-1:NKX1-2:NOTO:OTP:PDX1:TLX2:VAX1:VAX2:VENTX	YTAATGRC	1e0	1	111067	0.2391	111612	0.2445
M09163_2.00:NKX2-1:NKX2-2:NKX2-3:NKX2-4:NKX2-5:NKX2-6:NKX2-8	KGRAGAGG	1e0	1	208000	0.4478	213425	0.4675
M09171_2.00:NKX2-1:NKX2-2:NKX2-3:NKX2-4:NKX2-5:NKX2-6:NKX2-8	TBTTGAGTGG	1e0	1	43237	0.0931	48281.2	0.1058
M09177_2.00:NKX2-1:NKX2-2:NKX2-3:NKX2-4:NKX2-5:NKX2-6:NKX2-8	DSTBGAGTGG	1e0	1	70889	0.1526	74031.5	0.1622
M09182_2.00:CRX:DMBX1:DPRX:GSC:GSC2:OTX1:OTX2:PITX1:PITX2:PITX3:TPRX1	SYTAATCCCT	1e0	1	42735	0.092	44443.3	0.0974
M09183_2.00:CRX:DMBX1:DPRX:GSC:GSC2:OTX1:OTX2:PITX1:PITX2:PITX3:TPRX1	TTAATCCYYTTA	1e0	1	16862	0.0363	17864	0.0391
M09184_2.00:DBX2:NKX3-1:NKX3-2	NTTAAGTGCTTD	1e0	1	27473	0.0591	28367.6	0.0621
M09186_2.00:CDX1:CDX2:CDX4	MCATAAAT	1e0	1	215137	0.4631	222487	0.4874
M09188_2.00:ALX1:ALX3:ALX4:ARX:DRGX:EMX1:EMX2:EN1:EN2:ESX1:GBX1:GBX2:GSX1:GSX2:HESX1:HOXA2:HOXA3:HOXB2:HOXB3:HOXD3:ISX:LHX1:LHX2:LHX3:LHX4:LHX5:LHX6:LHX8:LHX9:LMX1A:LMX1B:MIXL1:MNX1:MSX1:MSX2:NOBOX:NOTO:OTP:PDX1:PHOX2A:PHOX2B:PROP1:PRRX1:PRRX2:RAX:RAX2:SEBOX:SHOX:SHOX2:UNCX:VAX1:VAX2:VSX1:VSX2:ZFHX2	NCTAATKRM	1e0	1	183598	0.3952	184990	0.4052
M09190_2.00:NKX2-1:NKX2-2:NKX2-3:NKX2-4:NKX2-5:NKX2-6:NKX2-8	STKRAGTGGST	1e0	1	60128	0.1294	64145.3	0.1405
M09204_2.00:BARX1:BARX2:BSX:EMX1:EMX2:EN1:EN2:EVX1:EVX2:GBX1:GBX2:GSX1:GSX2:HMX1:HMX2:HMX3:HOXA1:HOXA2:HOXA3:HOXA4:HOXA5:HOXA6:HOXA7:HOXB1:HOXB2:HOXB3:HOXB4:HOXB5:HOXB6:HOXB7:HOXB8:HOXC4:HOXC5:HOXC6:HOXD1:HOXD3:HOXD4:HOXD8:ISX:MEOX1:MEOX2:MNX1:NKX1-1:NKX1-2:NOTO:OTP:PDX1:TLX2:VAX1:VAX2:VENTX	YTAATGRC	1e0	1	111067	0.2391	111612	0.2445
M09212_2.00:NKX3-1:NKX3-2	TTAAGTGBTT	1e0	1	21755	0.0468	22706	0.0497
M09234_2.00:IRF3	GAAAGGGAAAGRGAAAGDGA	1e0	1	4104	0.0088	4662.1	0.0102
M09241_2.00:IRF3	GAAAGGGAAAGRGAAAGDGA	1e0	1	4104	0.0088	4662.1	0.0102
M09247_2.00:BORCS8-MEF2B:MEF2A:MEF2B:MEF2C:MEF2D	KCYAAAAATAGMW	1e0	1	25704	0.0553	27504.3	0.0603
M09248_2.00:BORCS8-MEF2B:MEF2A:MEF2B:MEF2C:MEF2D	KCYAAAAATAGMH	1e0	1	29151	0.0628	30779.9	0.0674
M09250_2.00:BORCS8-MEF2B:MEF2A:MEF2B:MEF2C:MEF2D	CTAAAAATAGMH	1e0	1	19409	0.0418	20892.5	0.0458
M09251_2.00:BORCS8-MEF2B:MEF2A:MEF2B:MEF2C:MEF2D	CYAAAAATAGMAAC	1e0	1	17919	0.0386	19650	0.043
M09252_2.00:BORCS8-MEF2B:MEF2A:MEF2B:MEF2C:MEF2D	DGCTAAAAATAGMH	1e0	1	13426	0.0289	14977.9	0.0328
M09253_2.00:BORCS8-MEF2B:MEF2A:MEF2B:MEF2C:MEF2D	DKCTAAAAATAGMAM	1e0	1	15622	0.0336	16915.5	0.0371
M09255_2.00:BORCS8-MEF2B:MEF2A:MEF2B:MEF2C:MEF2D	WKCTAAAAATAGMW	1e0	1	22206	0.0478	23832.1	0.0522
M09275_2.00:NR2C2:NR2F1:NR2F2:NR2F6:PPARD:PPARG:RORA:RORB:RXRA:RXRB:RXRG:THRA:THRB	RGGTCABTTCAGGTCAG	1e0	1	4772	0.0103	5643.5	0.0124
M09297_2.00:HNF4A:HNF4G:NR1H4:NR2C1:NR2C2:NR2F1:NR2F2:NR2F6:NR4A1:NR4A2:NR4A3:NR5A1:NR5A2:NR6A1:PPARA:PPARD:PPARG:RARA:RARB:RARG:RORA:RORB:RORC:RXRA:RXRB:RXRG:THRA	TSAGGTCACR	1e0	1	29725	0.064	30590	0.067
M09306_2.00:HNF4G:NR1H4:NR2C1:NR2C2:NR2F1:NR2F2:NR2F6:NR4A1:NR4A2:NR4A3:NR5A1:NR5A2:NR6A1:PPARA:PPARD:PPARG:RARA:RARB:RARG:RORA:RORB:RORC:RXRA:RXRB:RXRG:THRA:THRB	RGGRTCARRAGTTCAAGGTCA	1e0	1	2613	0.0056	3077.2	0.0067
M09329_2.00:ESR1:ESR2:NR1D1:NR1D2:NR1H2:NR1H3:NR1H4:NR2C1:NR2C2:NR2F1:NR2F2:NR2F6:NR4A1:NR5A2:NR6A1:PPARA:PPARD:PPARG:RARA:RARB:RARG:RORA:RORB:RORC:RXRA:RXRB:RXRG	GGGTCARRAGTTCAAGGTCA	1e0	1	1478	0.0032	1814.2	0.004
M09330_2.00:HNF4A:HNF4G:NR1H4:NR2C1:NR2C2:NR2F1:NR2F2:NR2F6:NR4A1:NR4A2:NR4A3:NR5A1:NR5A2:NR6A1:PPARA:PPARD:PPARG:RARA:RARB:RARG:RORA:RORB:RORC:RXRA:RXRB:RXRG:THRA	TSAGGTCACR	1e0	1	29725	0.064	30590	0.067
M09341_2.00:PAX1:PAX2:PAX3:PAX5:PAX6:PAX7:PAX8:PAX9	GCSTGGGCARCVGAGCGTGAC	1e0	1	5657	0.0122	8101.7	0.0177
M09365_2.00:RFX1:RFX2:RFX3:RFX4:RFX6	CKGTTGCCAGG	1e0	1	38733	0.0834	40157.7	0.088
M09398_2.00:SOX1:SOX10:SOX11:SOX12:SOX13:SOX14:SOX15:SOX17:SOX18:SOX2:SOX21:SOX3:SOX30:SOX4:SOX5:SOX6:SOX7:SOX8:SOX9:SRY	TTTTGTTTW	1e0	1	175728	0.3783	183360	0.4017
M09408_2.00:SOX1:SOX10:SOX11:SOX12:SOX13:SOX14:SOX15:SOX17:SOX18:SOX2:SOX21:SOX3:SOX30:SOX4:SOX5:SOX6:SOX7:SOX8:SOX9:SRY	TTTTGTTTW	1e0	1	175728	0.3783	183360	0.4017
M09422_2.00:STAT1	TTTSTTTCAGTTTCWKTTTCYY	1e0	1	5460	0.0118	6411.3	0.014
M09426_2.00:TBX2:TBX3:TBX4:TBX5	DRAGGTGGGAR	1e0	1	69713	0.1501	70669.2	0.1548
M09432_2.00:TBP:TBPL2	CTATAAAARG	1e0	1	44217	0.0952	45850.3	0.1004
M09434_2.00:TEAD1:TEAD3:TEAD4	TGSCWGGAATGY	1e0	1	15815	0.034	16705.9	0.0366
M09435_2.00:TEAD3:TEAD4	MTBCCWGGAATGY	1e0	1	16843	0.0363	17615.1	0.0386
M09440_2.00:THAP11	KGCATKCTGGGARTTGTAGTYC	1e0	1	23	0	88.1	0.0002
M09462_2.00:SREBF1:SREBF2	CGGTCACSCCAC	1e0	1	4966	0.0107	5484.8	0.012
M09492_2.00:DDIT3	ATGATGCAAT	1e0	1	8756	0.0188	9494.1	0.0208
M09496_2.00:ATF4	MTGATGCAAT	1e0	1	7038	0.0152	7662.5	0.0168
M09498_2.00:CEBPA:CEBPB:CEBPE	GTTGCGCAAT	1e0	1	4774	0.0103	5356.8	0.0117
M09514_2.00:GFI1:GFI1B	MAATCACTGC	1e0	1	15158	0.0326	15976.2	0.035
M09548_2.00:FOXA1:FOXA2:FOXA3	GCAAACAM	1e0	1	196315	0.4226	197876	0.4335
M09555_2.00:GATA1:GATA2:GATA3:GATA4:GATA5:GATA6	AGATAASR	1e0	1	98342	0.2117	98924.2	0.2167
M09563_2.00:NKX2-1:NKX2-2:NKX2-3:NKX2-4:NKX2-5:NKX2-6:NKX2-8	CTYRAGTGSY	1e0	1	100225	0.2158	106505	0.2333
M09567_2.00:NKX2-1:NKX2-2:NKX2-3:NKX2-4:NKX2-5:NKX2-6:NKX2-8	TTRAGTGSYY	1e0	1	88431	0.1904	90156.1	0.1975
M09569_2.00:CRX:DMBX1:DPRX:GSC:GSC2:OTX1:OTX2:PITX1:PITX2:PITX3:TPRX1	NYTAATCCYB	1e0	1	50810	0.1094	53304.7	0.1168
M09573_2.00:NKX6-1:NKX6-2:NKX6-3	GKTAATGR	1e0	1	156000	0.3358	158421	0.347
M09577_2.00:CRX:DMBX1:DPRX:GSC:GSC2:OTX1:OTX2:PITX1:PITX2:PITX3:TPRX1	GCTAATCC	1e0	1	58191	0.1253	60509.6	0.1326
M09578_2.00:ISL1:ISL2:NOTO:SHOX:SHOX2:VSX1	CTAATKGV	1e0	1	84139	0.1811	85531.1	0.1874
M09584_2.00:CRX:DMBX1:DPRX:GSC:GSC2:OTX1:OTX2:PITX1:PITX2:PITX3:TPRX1	YTAATCCY	1e0	1	119244	0.2567	127526	0.2794
M09597_2.00:BORCS8-MEF2B:MEF2A:MEF2B:MEF2C:MEF2D	DCYAAAAATAGM	1e0	1	36870	0.0794	38338.3	0.084
M09600_2.00:MYBL2	NHAACBGYYV	1e0	1	139411	0.3001	140222	0.3072
M09619_2.00:NR2C2:NR2F1:NR2F2:NR2F6:PPARD:PPARG:RORA:RORB:RXRA:RXRB:RXRG:THRA:THRB	GGTCANYTGAGGWCA	1e0	1	5417	0.0117	6110.2	0.0134
M09637_2.00:SMAD1:SMAD3:SMAD9	BCAGACWA	1e0	1	217276	0.4677	232418	0.5091
M09640_2.00:SOX1:SOX10:SOX11:SOX12:SOX13:SOX14:SOX15:SOX17:SOX18:SOX2:SOX21:SOX3:SOX30:SOX4:SOX5:SOX6:SOX7:SOX8:SOX9:SRY	CCATTGTTNY	1e0	1	142291	0.3063	143101	0.3135
M09652_2.00:TEAD3:TEAD4	CCWGGAATGY	1e0	1	52699	0.1134	54319.8	0.119
M09671_2.00:HOXA10:HOXA5:HOXA6:HOXA7:HOXA9:HOXB4:HOXB5:HOXB6:HOXB7:HOXB8:HOXB9:HOXC10:HOXC5:HOXC6:HOXC8:HOXC9:HOXD10:HOXD8:HOXD9	TTAATTAC	1e0	1	134685	0.2899	137053	0.3002
M09675_2.00:BARX1:BARX2:BSX:EMX1:EMX2:EN1:EN2:EVX1:EVX2:GBX1:GBX2:GSX1:GSX2:HESX1:HMX1:HMX2:HMX3:HOXA1:HOXA2:HOXA3:HOXA4:HOXA5:HOXA6:HOXA7:HOXB1:HOXB2:HOXB3:HOXB4:HOXB5:HOXB6:HOXB7:HOXB8:HOXC4:HOXC5:HOXC6:HOXD1:HOXD3:HOXD4:HOXD8:ISX:MEOX1:MEOX2:MNX1:NKX1-1:NKX1-2:NOTO:OTP:PDX1:TLX1:TLX3:VAX1:VAX2:VENTX	TTAATGAY	1e0	1	134189	0.2889	135630	0.2971
M09676_2.00:ALX1:ALX3:ALX4:ARX:BARHL1:BARHL2:BARX1:BARX2:BSX:DRGX:EMX1:EMX2:EN1:EN2:ESX1:EVX1:EVX2:GBX1:GBX2:GSX1:GSX2:HESX1:HMX1:HMX2:HMX3:HOXA1:HOXA2:HOXA3:HOXA4:HOXA5:HOXB1:HOXB2:HOXB3:HOXB4:HOXB5:HOXC4:HOXC5:HOXD3:HOXD4:LHX2:LHX3:LHX4:LHX9:MEOX1:MEOX2:MIXL1:MNX1:MSX1:MSX2:NKX1-1:NKX1-2:NOTO:OTP:PDX1:PHOX2A:PHOX2B:PROP1:PRRX1:PRRX2:RAX:RAX2:SEBOX:SHOX:SHOX2:TLX1:TLX2:TLX3:UNCX:VAX1:VAX2:VENTX:VSX1:VSX2	TTWATGA	1e0	1	168325	0.3623	172045	0.3769
M09678_2.00:ALX1:ALX3:ALX4:ARX:BARHL1:BARHL2:BARX1:BARX2:BSX:DLX1:DLX2:DLX3:DLX4:DLX5:DLX6:DRGX:EMX1:EMX2:EN1:EN2:ESX1:EVX1:EVX2:GBX1:GBX2:GSX1:GSX2:HESX1:HOXA1:HOXA2:HOXA3:HOXA4:HOXA5:HOXB1:HOXB2:HOXB3:HOXB4:HOXB5:HOXC4:HOXC5:HOXD1:HOXD3:HOXD4:ISX:LHX1:LHX3:LHX4:LHX5:MEOX1:MEOX2:MIXL1:MNX1:MSX1:MSX2:NANOG:NANOGP8:NKX1-1:NKX1-2:NOTO:OTP:PDX1:PHOX2A:PHOX2B:PROP1:PRRX1:PRRX2:RAX:RAX2:SEBOX:SHOX:SHOX2:UNCX:VAX1:VAX2:VENTX:VSX1:VSX2	TKTTAATKA	1e0	1	180409	0.3884	183090	0.4011
M09679_2.00:HOXA3:HOXA4:HOXA5:HOXA6:HOXA7:HOXB3:HOXB4:HOXB5:HOXB6:HOXB7:HOXB8:HOXC4:HOXC5:HOXC6:HOXC8:HOXD3:HOXD4:HOXD8:PDX1	TTAATGRCM	1e0	1	105840	0.2278	107624	0.2358
M09680_2.00:HOXA10:HOXA5:HOXA6:HOXA7:HOXA9:HOXB4:HOXB5:HOXB6:HOXB7:HOXB8:HOXB9:HOXC10:HOXC5:HOXC6:HOXC8:HOXC9:HOXD10:HOXD8:HOXD9	TTAATKR	1e0	1	234052	0.5038	240214	0.5262
M09681_2.00:CRX:DMBX1:DPRX:GSC:GSC2:OTX1:OTX2:PITX1:PITX2:PITX3:TPRX1	YTAATCCS	1e0	1	53491	0.1151	60595.9	0.1327
M09682_2.00:HOXA3:HOXA4:HOXA5:HOXA6:HOXA7:HOXA9:HOXB3:HOXB4:HOXB5:HOXB6:HOXB7:HOXB8:HOXB9:HOXC4:HOXC5:HOXC6:HOXC8:HOXC9:HOXD3:HOXD4:HOXD8:HOXD9:PDX1	TTTTAATTA	1e0	1	87984	0.1894	89051.4	0.1951
M09754_2.00:TFAP2A:TFAP2B:TFAP2C:TFAP2D:TFAP2E	HDGCCTG	1e0	1	286873	0.6175	302023	0.6616
M09766_2.00:ARID3A:ARID3B:ARID3C	AATTAA	1e0	1	234859	0.5056	242125	0.5304
M09768_2.00:ARID3A:ARID3B:ARID3C	THRATTAATN	1e0	1	125517	0.2702	126719	0.2776
M09769_2.00:HMGA1:HMGA2	RGTWATTT	1e0	1	323427	0.6962	339228	0.7431
M09770_2.00:HMGA1:HMGA2	TTNTTH	1e0	1	441632	0.9507	444149	0.9729
M09772_2.00:HMGA1:HMGA2	TWTTTT	1e0	1	376632	0.8108	391788	0.8582
M09800_2.00:SREBF1:SREBF2	SVSGTGGGGTGAK	1e0	1	17442	0.0375	18941.4	0.0415
M09815_2.00:USF2	CACGTG	1e0	1	155679	0.3351	159415	0.3492
M09829_2.00:MYF5:MYF6:MYOD1:MYOG	CAGCTG	1e0	1	159138	0.3426	160694	0.352
M09847_2.00:MYCN	CAYCTG	1e0	1	262207	0.5644	271748	0.5953
M09862_2.00:TCF12:TCF3:TCF4	RGGGCAGCWG	1e0	1	165443	0.3561	174073	0.3813
M09878_2.00:NHLH1:NHLH2	CATYTGTGC	1e0	1	159634	0.3436	160129	0.3508
M09881_2.00:MITF:TFE3:TFEB:TFEC	CATGTGA	1e0	1	116622	0.251	118959	0.2606
M09927_2.00:CEBPA:CEBPB:CEBPE	ATTRCGYAAT	1e0	1	37949	0.0817	41936	0.0919
M09928_2.00:CEBPA:CEBPB:CEBPE	ATTDCVWMAB	1e0	1	125982	0.2712	129935	0.2846
M09929_2.00:CEBPA:CEBPB:CEBPE	HAARATTKCNWAAC	1e0	1	23939	0.0515	25261	0.0553
M09934_2.00:DBP	TTATGYAA	1e0	1	148050	0.3187	151560	0.332
M09935_2.00:DBP	TTRCATAATH	1e0	1	62592	0.1347	64899.6	0.1422
M09936_2.00:DBP	AGCAAAC	1e0	1	248717	0.5354	255607	0.5599
M09937_2.00:HLF:TEF	GTTACGTAAT	1e0	1	11711	0.0252	13014	0.0285
M09940_2.00:ATF2	VGTGACGTCAW	1e0	1	9102	0.0196	10117.9	0.0222
M09969_2.00:CEBPG	SRTTRSGMAATS	1e0	1	59515	0.1281	60657.8	0.1329
M09982_2.00:NFIL3	MRTTATGTAAYR	1e0	1	3609	0.0078	4151.7	0.0091
M09984_2.00:HLF:TEF	GTTACGTAAT	1e0	1	6066	0.0131	7079.3	0.0155
M09986_2.00:HLF:TEF	GTTACRTAAT	1e0	1	13921	0.03	15371.9	0.0337
M09993_2.00:CEBPA:CEBPB:CEBPE	RDRTTDTGMAATVK	1e0	1	46768	0.1007	48477.2	0.1062
M09994_2.00:CEBPA:CEBPB:CEBPE	DKVTTGCRCAAYTN	1e0	1	16289	0.0351	18675	0.0409
M09995_2.00:CEBPA:CEBPB:CEBPE	ATTGCGCAA	1e0	1	13412	0.0289	14607	0.032
M09996_2.00:CEBPA:CEBPB:CEBPE	ATTGCGYAAT	1e0	1	3456	0.0074	4843.1	0.0106
M09997_2.00:CEBPA:CEBPB:CEBPE	DATTGCMHAAB	1e0	1	125476	0.2701	131407	0.2879
M09998_2.00:CEBPA:CEBPB:CEBPE	TTRTGCAATH	1e0	1	135763	0.2923	142357	0.3118
M10004_2.00:JUN:JUNB:JUND	TGACTC	1e0	1	212289	0.457	213760	0.4683
M10005_2.00:MAF:MAFA:MAFB:MAFG:MAFK:NRL	TGACT	1e0	1	423868	0.9124	428923	0.9396
M10010_2.00:MAF:MAFA:MAFB:MAFG:MAFK:NRL	TCAGCAG	1e0	1	172749	0.3719	179504	0.3932
M10017_2.00:MAF:MAFA:MAFB:MAFG:MAFK:NRL	GCTGAC	1e0	1	259542	0.5587	272483	0.5969
M10018_2.00:MAF:MAFA:MAFB:MAFG:MAFK:NRL	NTCAGCR	1e0	1	246548	0.5307	257569	0.5642
M10020_2.00:CEBPD	TTKNGCAATV	1e0	1	127760	0.275	131545	0.2882
M10021_2.00:CEBPD	TTGCVYAAY	1e0	1	160742	0.346	168189	0.3684
M10022_2.00:CEBPD	MATTGCGTMAYY	1e0	1	23265	0.0501	24334	0.0533
M10025_2.00:CEBPA:CEBPB:CEBPE	ATTGCGTAAT	1e0	1	3380	0.0073	4730.8	0.0104
M10026_2.00:CEBPA:CEBPB:CEBPE	NNNNATTGCHHAAB	1e0	1	93093	0.2004	96886.4	0.2122
M10027_2.00:CEBPA:CEBPB:CEBPE	NNVTTDDGCAAWN	1e0	1	124501	0.268	126928	0.278
M10029_2.00:CEBPA:CEBPB:CEBPE	WNATTGCDTAADDN	1e0	1	29942	0.0645	31337.1	0.0686
M10034_2.00:CEBPD	ATTGCGTAAY	1e0	1	16036	0.0345	18996.8	0.0416
M10092_2.00:ZEB1:ZEB2	CKGTTTCWD	1e0	1	172022	0.3703	177417	0.3886
M10100_2.00:ZNF263	RGGGAGGAG	1e0	1	40071	0.0863	41841.8	0.0917
M10101_2.00:HIVEP1:HIVEP2:HIVEP3	AMACCCCAGCTG	1e0	1	21115	0.0455	22240.3	0.0487
M10113_2.00:KLF1:KLF12:KLF2:KLF3:KLF4:KLF5:KLF6:KLF7	SMCCCDB	1e0	1	333416	0.7177	345777	0.7575
M10123_2.00:REST	AAGGTGCT	1e0	1	47144	0.1015	48107.6	0.1054
M10145_2.00:YY1	CCATYTT	1e0	1	232173	0.4998	243035	0.5324
M10146_2.00:YY1	GCCATBTTK	1e0	1	63214	0.1361	64442	0.1412
M10161_2.00:MAZ	GGGGGAGGGGAGGG	1e0	1	6615	0.0142	7208.8	0.0158
M10175_2.00:ZBTB16	ACTGTATYTD	1e0	1	87933	0.1893	89591.9	0.1963
M10180_2.00:BCL6	TWWBHDRNWWWDCTTT	1e0	1	146398	0.3151	153598	0.3365
M10186_2.00:KLF1:KLF12:KLF2:KLF3:KLF4:KLF5:KLF6:KLF7:KLF8	CAGTGGG	1e0	1	140736	0.303	146588	0.3211
M10199_2.00:EGR1:EGR2:EGR3:EGR4	CCCMCACN	1e0	1	128494	0.2766	131088	0.2872
M10207_2.00:OVOL2	GYGGGGG	1e0	1	123740	0.2664	125462	0.2748
M10209_2.00:ZNF384	SAAAAAVYC	1e0	1	186307	0.4011	195315	0.4279
M10220_2.00:KLF1:KLF12:KLF2:KLF3:KLF4:KLF5:KLF6:KLF7	CCTCCYY	1e0	1	225850	0.4862	234824	0.5144
M10224_2.00:PRDM16	GATGAG	1e0	1	151512	0.3262	154052	0.3375
M10225_2.00:PRDM16	GARGAT	1e0	1	125098	0.2693	127119	0.2785
M10228_2.00:KLF10:KLF11	GGSGGTGBAV	1e0	1	76881	0.1655	78638.8	0.1723
M10234_2.00:ZNF333	ATAAT	1e0	1	222234	0.4784	225508	0.494
M10236_2.00:GFI1:GFI1B	SAAATCASAG	1e0	1	103987	0.2238	109716	0.2403
M10245_2.00:ZNF219	CRCCCCCCYCCC	1e0	1	3162	0.0068	3719.8	0.0081
M10254_2.00:SP2	YYGGCCCCGCCCCCC	1e0	1	1483	0.0032	1922.5	0.0042
M10257_2.00:ZNF35	SSAAKA	1e0	1	297421	0.6402	305986	0.6703
M10260_2.00:ZNF217	ATTCCVAC	1e0	1	79493	0.1711	81396.2	0.1783
M10271_2.00:ZBTB33	AACCTCG	1e0	1	5903	0.0127	6691	0.0147
M10272_2.00:ZNF354C	CCACS	1e0	1	251068	0.5405	263465	0.5771
M10290_2.00:WT1	GSGGGKGGGGGS	1e0	1	12757	0.0275	13934.5	0.0305
M10293_2.00:WT1	CCCYCCBSC	1e0	1	87053	0.1874	90183.1	0.1976
M10302_2.00:IKZF1:IKZF2:IKZF3	VWTTGGGAAWNC	1e0	1	62035	0.1335	66502.2	0.1457
M10304_2.00:IKZF1:IKZF2:IKZF3	TGGGAGG	1e0	1	195293	0.4204	209639	0.4592
M10305_2.00:IKZF1:IKZF2:IKZF3	KTTGGGAGGB	1e0	1	55980	0.1205	62304.2	0.1365
M10306_2.00:IKZF1:IKZF2:IKZF3	TTTGGGAGR	1e0	1	66615	0.1434	72075.3	0.1579
M10308_2.00:MTF1	GTGTGCATMACTTTGCGCAC	1e0	1	0	0	0	0
M10316_2.00:ZBTB14	GSGCGCGR	1e0	1	15723	0.0338	16801	0.0368
M10334_2.00:ZNF658	GGAATGGTTCGACRCGTC	1e0	1	0	0	0	0
M10363_2.00:ZNF382	TATCATASTACCAVCCCTACAGMKDMA	1e0	1	0	0	0	0
M10385_2.00:YY1	CCATTAY	1e0	1	225888	0.4863	230514	0.505
M10421_2.00:SATB1:SATB2	WTTTAT	1e0	1	360140	0.7753	368374	0.807
M10428_2.00:CXXC1	NAVMRMTAAAAAHAACNVMCG	1e0	1	1521	0.0033	1849.8	0.0041
M10443_2.00:E2F7:E2F8	TGGCGGG	1e0	1	14937	0.0322	15893	0.0348
M10446_2.00:E2F1:E2F2:E2F3:E2F4:E2F5:E2F6	CGTTTCYN	1e0	1	250158	0.5385	253858	0.5561
M10447_2.00:E2F1:E2F2:E2F3:E2F4:E2F5:E2F6	CGAAACGT	1e0	1	123715	0.2663	126030	0.2761
M10455_2.00:E2F1:E2F2:E2F3:E2F4:E2F5:E2F6	GGCGGGV	1e0	1	21465	0.0462	24200.2	0.053
M10456_2.00:E2F1:E2F2:E2F3:E2F4:E2F5:E2F6	CGTTTCBT	1e0	1	216417	0.4659	222939	0.4884
M10460_2.00:EBF1:EBF2:EBF3:EBF4	CGGATAACCCTTGTTATCAB	1e0	1	0	0	0	0
M10468_2.00:EBF1:EBF2:EBF3:EBF4	CGGATAACCCTTGTTATCAB	1e0	1	0	0	0	0
M10492_2.00:ELF1:ELF2:ELF4:ELK1:ELK3:ELK4:ERF:ERG:ETS1:ETS2:ETV1:ETV2:ETV3:ETV3L:ETV4:ETV5:FEV:FLI1:GABPA	GGAAGY	1e0	1	329655	0.7096	329596	0.722
M10498_2.00:ELF1:ELF2:ELF4:ELK1:ELK3:ELK4:ERF:ERG:ETS1:ETS2:ETV1:ETV2:ETV3:ETV3L:ETV4:ETV5:FEV:FLI1:GABPA	GGAGTTG	1e0	1	104851	0.2257	108435	0.2375
M10512_2.00:ELF1:ELF2:ELF4:ELK1:ELK3:ELK4:ERF:ERG:ETS1:ETS2:ETV1:ETV2:ETV3:ETV3L:ETV4:ETV5:FEV:FLI1:GABPA	CTTCCTG	1e0	1	228794	0.4925	231657	0.5075
M10524_2.00:FOXP3	BHKAAAACAVAD	1e0	1	155941	0.3357	156906	0.3437
M10525_2.00:FOXC1:FOXC2:FOXD1:FOXD2:FOXD3:FOXD4:FOXD4L1:FOXD4L3:FOXD4L4:FOXD4L5:FOXD4L6:FOXE1:FOXF1:FOXF2:FOXG1:FOXI1:FOXI3:FOXK2:FOXL1:FOXL2:FOXP4:FOXS1	TTVYTTTNW	1e0	1	344408	0.7414	355010	0.7777
M10527_2.00:FOXI1:FOXI2:FOXI3:FOXJ1:FOXJ2:FOXJ3:FOXK2:FOXP3	HHNWAAATAAACAHTNMW	1e0	1	31127	0.067	32287.1	0.0707
M10532_2.00:FOXM1	AGATKGAST	1e0	1	137118	0.2952	139282	0.3051
M10533_2.00:FOXM1	TGTTTATTT	1e0	1	191651	0.4126	195301	0.4278
M10535_2.00:FOXM1	WTGTTTRT	1e0	1	215462	0.4638	220450	0.4829
M10538_2.00:FOXO1:FOXO3:FOXO4:FOXO6:FOXP4	TRTAAACAARTW	1e0	1	65593	0.1412	66504.8	0.1457
M10539_2.00:FOXO1:FOXO3:FOXO4:FOXO6:FOXP4	AAARTAAACAADH	1e0	1	91264	0.1965	92909.4	0.2035
M10541_2.00:FOXA1:FOXA2:FOXA3:FOXB1:FOXB2	TTGTTTRCT	1e0	1	182493	0.3928	185479	0.4063
M10545_2.00:FOXA1:FOXA2:FOXA3:FOXB1	TGTTTGYTTWD	1e0	1	94593	0.2036	96722.3	0.2119
M10546_2.00:FOXA1:FOXA2:FOXA3:FOXB1	RCAAACAA	1e0	1	240342	0.5174	245504	0.5378
M10549_2.00:FOXO1:FOXO3:FOXO4:FOXO6	MATAAACAAN	1e0	1	136275	0.2934	137819	0.3019
M10552_2.00:FOXO1:FOXO3:FOXO4:FOXO6	GTAAACAACAACATGTTGAC	1e0	1	0	0	0.9	0
M10553_2.00:FOXO1:FOXO3:FOXO4:FOXO6	TTGTTTWB	1e0	1	240701	0.5181	247083	0.5413
M10554_2.00:FOXO1:FOXO3:FOXO4:FOXO6	AAACAA	1e0	1	341083	0.7342	349083	0.7647
M10556_2.00:FOXC1:FOXC2:FOXD1:FOXD2:FOXD3:FOXD4:FOXD4L1:FOXD4L3:FOXD4L4:FOXD4L5:FOXD4L6:FOXE1:FOXF1:FOXG1:FOXI1:FOXI2:FOXI3:FOXJ2:FOXJ3:FOXK1:FOXK2:FOXL1:FOXL2:FOXS1	KSDTGTTTRTTTA	1e0	1	46547	0.1002	47601.4	0.1043
M10557_2.00:FOXA1:FOXA2:FOXA3:FOXB1:FOXS1	TGTTTGTT	1e0	1	143682	0.3093	145780	0.3193
M10558_2.00:FOXC1:FOXC2:FOXD1:FOXD2:FOXD3:FOXD4:FOXD4L1:FOXD4L3:FOXD4L4:FOXD4L5:FOXD4L6:FOXE1:FOXE3:FOXF1:FOXF2:FOXG1:FOXI1:FOXI3:FOXL1:FOXL2:FOXS1	TWDAYATAAACAWRAW	1e0	1	26267	0.0565	27228.7	0.0596
M10562_2.00:FOXO4	ATAAACAANYH	1e0	1	101458	0.2184	102400	0.2243
M10566_2.00:FOXC1:FOXC2:FOXD1:FOXD2:FOXD3:FOXD4:FOXD4L1:FOXD4L3:FOXD4L4:FOXD4L5:FOXD4L6:FOXE1:FOXE3:FOXF1:FOXF2:FOXG1:FOXI1:FOXI2:FOXI3:FOXJ3:FOXL1:FOXL2:FOXS1	AAACAAAR	1e0	1	175765	0.3784	186301	0.4081
M10571_2.00:FOXC1:FOXC2:FOXD3:FOXE1:FOXI1:FOXL1:FOXL2:FOXS1	WAAAATAAATATWNKG	1e0	1	13194	0.0284	13929.2	0.0305
M10576_2.00:FOXI1	AWTATAAACATWSA	1e0	1	25967	0.0559	27140.9	0.0595
M10577_2.00:GATA1:GATA2:GATA3:GATA4:GATA5:GATA6	SSNGATDGBK	1e0	1	140457	0.3024	143799	0.315
M10586_2.00:GATA1:GATA2:GATA3:GATA4:GATA5:GATA6	RAGATAGGG	1e0	1	115644	0.2489	121391	0.2659
M10589_2.00:GATA1:GATA2:GATA3:GATA4:GATA5:GATA6	AGATAA	1e0	1	190250	0.4095	191964	0.4205
M10591_2.00:GATA1:GATA2:GATA3:GATA4:GATA5:GATA6	AGATAAV	1e0	1	200259	0.4311	202809	0.4443
M10592_2.00:GATA1:GATA2:GATA3:GATA4:GATA5:GATA6	VHHGATAANN	1e0	1	238683	0.5138	242205	0.5306
M10593_2.00:GATA1:GATA2:GATA3:GATA4:GATA5:GATA6	AGATAAV	1e0	1	206084	0.4436	210650	0.4614
M10594_2.00:GATA1:GATA2:GATA3:GATA4:GATA5:GATA6	BVVGATAGBB	1e0	1	127437	0.2743	130076	0.2849
M10597_2.00:GATA1:GATA2:GATA3:GATA4:GATA5:GATA6	GATAAGN	1e0	1	195615	0.4211	199207	0.4364
M10598_2.00:GATA1:GATA2:GATA3:GATA4:GATA5:GATA6	TATCTN	1e0	1	335061	0.7213	342392	0.75
M10601_2.00:TRPS1	TATCTM	1e0	1	231071	0.4974	233484	0.5115
M10612_2.00:TFCP2:UBP1	CHKCCCAGCCAC	1e0	1	48597	0.1046	49722.9	0.1089
M10613_2.00:TFCP2:UBP1	BTGDCTGGDW	1e0	1	113773	0.2449	117174	0.2567
M10614_2.00:TFCP2:TFCP2L1:UBP1	SCAGYB	1e0	1	371854	0.8005	385750	0.845
M10620_2.00:GTF2IRD1	GGGATTABG	1e0	1	51466	0.1108	58718.8	0.1286
M10634_2.00:ISL1:ISL2:NOTO:SHOX:SHOX2:VSX1	GGYTAATG	1e0	1	211486	0.4553	221220	0.4846
M10635_2.00:ISL1:ISL2:NOTO:SHOX:SHOX2:VSX1	GSGTAATAK	1e0	1	143483	0.3089	145061	0.3178
M10636_2.00:HOXA10:HOXA5:HOXA6:HOXA7:HOXA9:HOXB5:HOXB6:HOXB7:HOXB8:HOXB9:HOXC10:HOXC5:HOXC6:HOXC8:HOXC9:HOXD10:HOXD8:HOXD9	GAATAACARB	1e0	1	89772	0.1932	96818.4	0.2121
M10639_2.00:ALX1:ALX3:ALX4:ARX:BARHL1:BARHL2:BARX1:BARX2:BSX:DLX1:DLX2:DLX3:DLX4:DLX5:DLX6:DRGX:EMX2:EN1:EN2:GBX1:GBX2:GSX1:GSX2:HOXA1:HOXA2:HOXA3:HOXB1:HOXB2:HOXB3:HOXD1:HOXD3:ISX:LHX1:LHX5:MEOX1:MEOX2:MNX1:MSX1:MSX2:NANOG:NANOGP8:NKX1-1:NKX1-2:PDX1:PHOX2A:PHOX2B:PROP1:PRRX1:PRRX2:SHOX:SHOX2:UNCX:VAX1:VAX2:VSX1:VSX2	YTAATTKVM	1e0	1	158117	0.3404	158706	0.3477
M10642_2.00:HOXA10:HOXA11:HOXA5:HOXA6:HOXA7:HOXA9:HOXB5:HOXB6:HOXB8:HOXB9:HOXC10:HOXC11:HOXC5:HOXC6:HOXC8:HOXC9:HOXD10:HOXD11:HOXD8:HOXD9	TTATRHYWT	1e0	1	274218	0.5903	280331	0.6141
M10643_2.00:HOXA10:HOXA11:HOXA5:HOXA6:HOXA7:HOXA9:HOXB5:HOXB6:HOXB8:HOXB9:HOXC10:HOXC11:HOXC5:HOXC6:HOXC8:HOXC9:HOXD10:HOXD11:HOXD8:HOXD9	DTGATTTATGGT	1e0	1	17625	0.0379	18554.9	0.0406
M10644_2.00:HOXA10:HOXA11:HOXA5:HOXA6:HOXA7:HOXA9:HOXB5:HOXB6:HOXB8:HOXB9:HOXC10:HOXC11:HOXC5:HOXC6:HOXC8:HOXC9:HOXD10:HOXD11:HOXD8:HOXD9	VTTAAWTAAA	1e0	1	164067	0.3532	169080	0.3704
M10647_2.00:CRX:DMBX1:DPRX:GSC:GSC2:OTX1:OTX2:PITX1:PITX2:PITX3:TPRX1	YTAATC	1e0	1	237134	0.5105	248700	0.5448
M10648_2.00:CRX:DMBX1:DPRX:GSC:GSC2:OTX1:OTX2:PITX1:PITX2:PITX3:TPRX1	NYTAATCCC	1e0	1	94199	0.2028	101323	0.222
M10650_2.00:ALX1:ALX3:ALX4:ARX:BARHL1:BARHL2:BARX1:BARX2:BSX:DLX1:DLX2:DLX3:DLX4:DLX5:DLX6:EN1:EN2:GBX1:GBX2:GSX1:GSX2:HOXA1:HOXA2:HOXA3:HOXB1:HOXB2:HOXB3:HOXD1:HOXD3:ISX:LHX1:LHX5:MEOX1:MNX1:MSX1:MSX2:NANOG:NANOGP8:NKX1-1:NKX1-2:PDX1:PROP1:SHOX:SHOX2:UNCX:VAX1:VAX2:VSX2	AATTAW	1e0	1	370459	0.7975	382440	0.8378
M10651_2.00:ALX1:ALX3:ALX4:ARX:BARX1:BARX2:BSX:DLX1:DLX2:DLX3:DLX4:DLX5:DLX6:DRGX:EMX1:EMX2:EN1:EN2:ESX1:EVX1:EVX2:GBX1:GBX2:GSX1:GSX2:HMX1:HMX3:HOXA1:HOXA2:HOXA3:HOXA4:HOXA5:HOXA7:HOXB1:HOXB2:HOXB3:HOXB4:HOXB5:HOXB7:HOXC4:HOXC5:HOXD1:HOXD3:HOXD4:ISX:LHX3:LHX4:MEOX1:MEOX2:MIXL1:MNX1:MSX1:MSX2:NANOG:NANOGP8:NKX1-1:NKX1-2:NOTO:OTP:PDX1:PHOX2A:PHOX2B:PROP1:PRRX1:PRRX2:RAX:RAX2:SEBOX:SHOX:SHOX2:UNCX:VAX1:VAX2:VENTX:VSX1:VSX2	CVTAWTDKB	1e0	1	171904	0.3701	176572	0.3868
M10653_2.00:HOXA13:HOXB13:HOXC13:HOXD13	ATAAAA	1e0	1	280622	0.6041	287098	0.6289
M10654_2.00:HOXA13:HOXB13:HOXC13:HOXD13	AAATAAAMC	1e0	1	169437	0.3647	171332	0.3753
M10655_2.00:ALX1:ALX3:ALX4:ARX:DRGX:EMX1:EMX2:EN1:EN2:ESX1:GBX1:GBX2:HESX1:ISX:LHX1:LHX2:LHX3:LHX4:LHX5:LHX6:LHX8:LHX9:LMX1A:LMX1B:MIXL1:MSX1:MSX2:NOBOX:NOTO:OTP:PHOX2A:PHOX2B:PROP1:PRRX1:PRRX2:RAX:RAX2:SEBOX:SHOX:SHOX2:UNCX:VAX1:VAX2:VSX1:VSX2:ZFHX2	WATTAD	1e0	1	371630	0.8	381136	0.8349
M10659_2.00:ALX1:ALX3:ALX4:ARX:DRGX:EMX1:EMX2:EN1:EN2:ESX1:GBX1:GBX2:GSX1:GSX2:HESX1:HOXA2:HOXA3:HOXB2:HOXB3:HOXD3:ISX:LHX1:LHX2:LHX3:LHX4:LHX5:LHX6:LHX8:LHX9:LMX1A:LMX1B:MIXL1:MNX1:MSX1:MSX2:NOBOX:NOTO:OTP:PDX1:PHOX2A:PHOX2B:PROP1:PRRX1:PRRX2:RAX:RAX2:SEBOX:SHOX:SHOX2:UNCX:VAX1:VAX2:VSX1:VSX2:ZFHX2	ATTAAW	1e0	1	244866	0.5271	250901	0.5496
M10660_2.00:CRX:DMBX1:DPRX:GSC:GSC2:OTX1:OTX2:PITX1:PITX2:PITX3:TPRX1	WGGATTAKM	1e0	1	86296	0.1858	93929.9	0.2058
M10661_2.00:CRX:DMBX1:DPRX:GSC:GSC2:OTX1:OTX2:PITX1:PITX2:PITX3:TPRX1	GGATTARAVNY	1e0	1	40063	0.0862	46983.8	0.1029
M10662_2.00:CRX:DMBX1:DPRX:GSC:GSC2:OTX1:OTX2:PITX1:PITX2:PITX3:TPRX1	GATTAVA	1e0	1	159246	0.3428	167374	0.3666
M10663_2.00:NKX3-1:NKX3-2	TAAGTG	1e0	1	263860	0.568	273480	0.5991
M10667_2.00:BARHL1:BARHL2:BARX1:BARX2:BSX:DLX1:DLX2:DLX3:DLX4:DLX5:DLX6:EVX1:EVX2:GBX1:GBX2:HMX1:HMX2:HMX3:HOXA1:HOXA2:HOXA3:HOXB1:HOXB2:HOXB3:HOXD1:HOXD3:MEOX1:MEOX2:MNX1:MSX1:MSX2:NANOG:NANOGP8:PDX1:VENTX	TGCATATCA	1e0	1	80366	0.173	81173	0.1778
M10668_2.00:BARHL1:BARHL2:BARX1:BARX2:BSX:DLX1:DLX2:DLX3:DLX4:DLX5:DLX6:EVX1:EVX2:GBX1:GBX2:HMX1:HMX2:HMX3:HOXA1:HOXA2:HOXA3:HOXB1:HOXB2:HOXB3:HOXD1:HOXD3:MEOX1:MEOX2:MNX1:MSX1:MSX2:NANOG:NANOGP8:PDX1:VENTX	DTTTAATGGY	1e0	1	99003	0.2131	99937	0.2189
M10670_2.00:CDX1:CDX2:CDX4	WTTTATKRH	1e0	1	233126	0.5018	239975	0.5257
M10671_2.00:CDX1:CDX2:CDX4	TTTATK	1e0	1	253252	0.5452	259934	0.5694
M10675_2.00:ALX1:ALX3:ALX4:ARX:BARX1:BARX2:BSX:DLX2:DLX3:DRGX:EMX1:EMX2:EN1:EN2:ESX1:EVX1:EVX2:GBX1:GBX2:GSX1:GSX2:HESX1:HOXA2:HOXA3:HOXB2:HOXB3:HOXD3:ISX:LBX1:LBX2:LHX1:LHX2:LHX3:LHX4:LHX5:LHX6:LHX8:LHX9:LMX1A:LMX1B:MEOX1:MIXL1:MNX1:MSX1:MSX2:NKX1-1:NKX1-2:NOBOX:NOTO:OTP:PDX1:PHOX2A:PHOX2B:PROP1:PRRX1:PRRX2:RAX:RAX2:SEBOX:SHOX:SHOX2:UNCX:VAX1:VAX2:VSX1:VSX2:ZFHX2	TAATHA	1e0	1	369080	0.7945	379701	0.8318
M10677_2.00:ALX1:ALX3:ALX4:ARX:BARHL1:BARHL2:BARX1:BARX2:BSX:DLX1:DLX2:DLX3:DLX4:DLX5:DLX6:DRGX:EMX1:EMX2:EN1:EN2:ESX1:EVX1:EVX2:GBX1:GBX2:GSX1:GSX2:HESX1:HMX1:HMX2:HMX3:HOXA1:HOXA2:HOXA3:HOXB1:HOXB2:HOXB3:HOXD1:HOXD3:ISX:LBX1:LBX2:LHX1:LHX2:LHX3:LHX4:LHX5:LHX9:MEOX1:MEOX2:MIXL1:MNX1:MSX1:MSX2:NANOG:NANOGP8:NKX1-1:NKX1-2:NOBOX:OTP:PDX1:PHOX2A:PHOX2B:PROP1:PRRX1:PRRX2:RAX:RAX2:SEBOX:SHOX:SHOX2:UNCX:VAX1:VAX2:VSX1:VSX2	TWWTTGGDGABW	1e0	1	63783	0.1373	67991.1	0.1489
M10678_2.00:ALX1:ALX3:ALX4:ARX:BARHL1:BARHL2:BARX1:BARX2:BSX:DLX1:DLX2:DLX3:DLX4:DLX5:DLX6:DRGX:EMX1:EMX2:EN1:EN2:ESX1:EVX1:EVX2:GBX1:GBX2:GSX1:GSX2:HESX1:HMX1:HMX2:HMX3:HOXA1:HOXA2:HOXA3:HOXB1:HOXB2:HOXB3:HOXD1:HOXD3:ISX:LBX1:LBX2:LHX1:LHX2:LHX3:LHX4:LHX5:LHX9:MEOX1:MEOX2:MIXL1:MNX1:MSX1:MSX2:NANOG:NANOGP8:NKX1-1:NKX1-2:NOBOX:OTP:PDX1:PHOX2A:PHOX2B:PROP1:PRRX1:PRRX2:RAX:RAX2:SEBOX:SHOX:SHOX2:UNCX:VAX1:VAX2:VSX1:VSX2	TAATTAA	1e0	1	237977	0.5123	243531	0.5335
M10683_2.00:NKX2-1:NKX2-2:NKX2-3:NKX2-4:NKX2-5:NKX2-6:NKX2-8	CACTTNA	1e0	1	157961	0.34	158467	0.3471
M10688_2.00:HOXA10:HOXA11:HOXA6:HOXA9:HOXB6:HOXB8:HOXB9:HOXC10:HOXC11:HOXC12:HOXC6:HOXC8:HOXC9:HOXD10:HOXD11:HOXD12:HOXD8:HOXD9	TTTTATTM	1e0	1	210146	0.4524	214174	0.4692
M10689_2.00:HOXA13:HOXB13:HOXC13:HOXD13	WYTAATAAWAC	1e0	1	116236	0.2502	117566	0.2575
M10692_2.00:HMBOX1:HNF1A:HNF1B	RGTTAATNATT	1e0	1	41889	0.0902	44908.3	0.0984
M10695_2.00:NKX2-1:NKX2-2:NKX2-3:NKX2-4:NKX2-5:NKX2-6:NKX2-8	CTTGAGD	1e0	1	274444	0.5908	289701	0.6346
M10697_2.00:NKX2-1:NKX2-2:NKX2-3:NKX2-4:NKX2-5:NKX2-6:NKX2-8	CMCTCAAGWGNY	1e0	1	53097	0.1143	54602.4	0.1196
M10698_2.00:SIX3:SIX6	BWBTAATBYYWY	1e0	1	123813	0.2665	129707	0.2841
M10706_2.00:ALX1:ALX3:ALX4:ARX:BARHL1:BARHL2:BARX1:BARX2:BSX:DLX1:DLX2:DLX3:DLX4:DLX5:DLX6:DRGX:EMX1:EMX2:EN1:EN2:ESX1:EVX1:EVX2:GBX1:GBX2:GSX1:GSX2:HMX1:HMX2:HMX3:HOXA1:HOXA2:HOXA3:HOXA4:HOXA5:HOXA6:HOXA7:HOXB1:HOXB2:HOXB3:HOXB4:HOXB5:HOXB6:HOXB7:HOXB8:HOXC4:HOXC5:HOXC6:HOXD1:HOXD3:HOXD4:HOXD8:ISX:LHX3:LHX4:MEOX1:MEOX2:MIXL1:MNX1:MSX1:MSX2:NANOG:NANOGP8:NKX1-1:NKX1-2:NOBOX:NOTO:OTP:PDX1:PHOX2A:PHOX2B:PROP1:PRRX1:PRRX2:RAX:RAX2:SEBOX:SHOX:SHOX2:UNCX:VAX1:VAX2:VENTX:VSX1:VSX2	NSDYTAATKA	1e0	1	192658	0.4147	200431	0.4391
M10707_2.00:ALX1:ALX3:ALX4:ARX:BARHL1:BARHL2:BARX1:BARX2:BSX:DLX1:DLX2:DLX3:DLX4:DLX5:DLX6:DRGX:EMX1:EMX2:EN1:EN2:ESX1:EVX1:EVX2:GBX1:GBX2:GSX1:GSX2:HMX1:HMX2:HMX3:HOXA1:HOXA2:HOXA3:HOXA4:HOXA5:HOXA6:HOXA7:HOXB1:HOXB2:HOXB3:HOXB4:HOXB5:HOXB6:HOXB7:HOXB8:HOXC4:HOXC5:HOXC6:HOXD1:HOXD3:HOXD4:HOXD8:ISX:LHX3:LHX4:MEOX1:MEOX2:MIXL1:MNX1:MSX1:MSX2:NANOG:NANOGP8:NKX1-1:NKX1-2:NOBOX:NOTO:OTP:PDX1:PHOX2A:PHOX2B:PROP1:PRRX1:PRRX2:RAX:RAX2:SEBOX:SHOX:SHOX2:UNCX:VAX1:VAX2:VENTX:VSX1:VSX2	YTAATGD	1e0	1	220825	0.4754	229053	0.5018
M10708_2.00:ALX1:ALX3:ALX4:ARX:BARHL1:BARHL2:BARX1:BARX2:BSX:DLX1:DLX2:DLX3:DLX4:DLX5:DLX6:DRGX:EMX1:EMX2:EN1:EN2:ESX1:EVX1:EVX2:GBX1:GBX2:GSX1:GSX2:HMX1:HMX2:HMX3:HOXA1:HOXA2:HOXA3:HOXA4:HOXA5:HOXA6:HOXA7:HOXB1:HOXB2:HOXB3:HOXB4:HOXB5:HOXB6:HOXB7:HOXB8:HOXC4:HOXC5:HOXC6:HOXD1:HOXD3:HOXD4:HOXD8:ISX:LHX3:LHX4:MEOX1:MEOX2:MIXL1:MNX1:MSX1:MSX2:NANOG:NANOGP8:NKX1-1:NKX1-2:NOBOX:NOTO:OTP:PDX1:PHOX2A:PHOX2B:PROP1:PRRX1:PRRX2:RAX:RAX2:SEBOX:SHOX:SHOX2:UNCX:VAX1:VAX2:VENTX:VSX1:VSX2	CATTAR	1e0	1	272337	0.5863	281775	0.6172
M10711_2.00:NKX6-1:NKX6-2:NKX6-3	RWADTAAWTANN	1e0	1	143085	0.308	144880	0.3174
M10712_2.00:MEIS1:MEIS2:MEIS3:PKNOX1:PKNOX2:TGIF1:TGIF2:TGIF2LX:TGIF2LY	GRBTGAYAGATR	1e0	1	32570	0.0701	33783.6	0.074
M10714_2.00:ALX1:ALX3:ALX4:ARX:BARX1:BARX2:BSX:DLX1:DLX2:DLX3:DLX4:DLX5:DLX6:DRGX:EMX1:EMX2:EN1:EN2:ESX1:EVX1:EVX2:GBX1:GBX2:GSX1:GSX2:HESX1:HMX1:HMX3:HOXA1:HOXA2:HOXA3:HOXA4:HOXA5:HOXB1:HOXB2:HOXB3:HOXB4:HOXB5:HOXC4:HOXC5:HOXD1:HOXD3:HOXD4:ISX:LHX2:LHX3:LHX4:LHX6:LHX8:LHX9:LMX1A:LMX1B:MEOX1:MIXL1:MNX1:MSX1:MSX2:NKX1-1:NKX1-2:NOBOX:NOTO:OTP:PDX1:PHOX2A:PHOX2B:PROP1:PRRX1:PRRX2:RAX:RAX2:SEBOX:SHOX:SHOX2:UNCX:VAX1:VAX2:VENTX:VSX1:VSX2:ZFHX2	GTARTKG	1e0	1	331015	0.7126	344037	0.7536
M10716_2.00:ALX1:ALX3:ALX4:ARX:BARHL1:BARHL2:BARX1:BARX2:BSX:DLX1:DLX2:DLX3:DLX4:DLX5:DLX6:DRGX:EMX1:EMX2:EN1:EN2:ESX1:EVX1:EVX2:GBX1:GBX2:GSX1:GSX2:HESX1:HMX1:HMX2:HMX3:HOXA1:HOXA2:HOXA3:HOXB1:HOXB2:HOXB3:HOXD1:HOXD3:ISX:LBX1:LBX2:LHX1:LHX2:LHX3:LHX4:LHX5:LHX9:MEOX1:MEOX2:MIXL1:MNX1:MSX1:MSX2:NANOG:NANOGP8:NKX1-1:NKX1-2:NOBOX:OTP:PDX1:PHOX2A:PHOX2B:PROP1:PRRX1:PRRX2:RAX:RAX2:SEBOX:SHOX:SHOX2:UNCX:VAX1:VAX2:VSX1:VSX2	WDGTAATTAGV	1e0	1	97795	0.2105	99246	0.2174
M10720_2.00:CRX:DMBX1:DPRX:GSC:GSC2:OTX1:OTX2:PITX1:PITX2:PITX3:TPRX1	TDTAATCCCAR	1e0	1	30608	0.0659	37766.5	0.0827
M10721_2.00:CRX:DMBX1:DPRX:GSC:GSC2:OTX1:OTX2:PITX1:PITX2:PITX3:TPRX1	WGTAAWCCCA	1e0	1	60102	0.1294	65699.2	0.1439
M10722_2.00:CRX:DMBX1:DPRX:GSC:GSC2:OTX1:OTX2:PITX1:PITX2:PITX3:TPRX1	TGTAATCCCA	1e0	1	45472	0.0979	53423.7	0.117
M10723_2.00:CDX1:CDX2:CDX4	KYCATAAATRN	1e0	1	113053	0.2434	117145	0.2566
M10724_2.00:CDX1:CDX2:CDX4	TTTATD	1e0	1	320604	0.6902	328101	0.7187
M10726_2.00:CDX1:CDX2:CDX4	WDDNWWTTTATRRH	1e0	1	131936	0.284	135574	0.297
M10727_2.00:CRX:DMBX1:DPRX:GSC:GSC2:OTX1:OTX2:PITX1:PITX2:PITX3:TPRX1	YTAATCCC	1e0	1	83747	0.1803	91550.5	0.2005
M10728_2.00:CRX:DMBX1:DPRX:GSC:GSC2:OTX1:OTX2:PITX1:PITX2:PITX3:TPRX1	DAAGGGATTARAD	1e0	1	23976	0.0516	28807.7	0.0631
M10729_2.00:DBX2:NKX3-1:NKX3-2	TTTKTTTTTAAY	1e0	1	101099	0.2176	106702	0.2337
M10737_2.00:ALX1:ALX3:ALX4:ARX:BARX1:BARX2:BSX:DLX1:DLX2:DLX3:DLX4:DLX5:DLX6:DRGX:EMX1:EMX2:EN1:EN2:ESX1:EVX1:EVX2:GBX1:GBX2:GSX1:GSX2:HESX1:HOXA1:HOXA2:HOXA3:HOXB1:HOXB2:HOXB3:HOXD3:ISX:LBX1:LBX2:LHX1:LHX2:LHX3:LHX4:LHX5:LHX6:LHX8:LHX9:LMX1A:LMX1B:MEOX1:MIXL1:MNX1:MSX1:MSX2:NKX1-1:NKX1-2:NOBOX:NOTO:OTP:PDX1:PHOX2A:PHOX2B:PROP1:PRRX1:PRRX2:RAX:RAX2:SEBOX:SHOX:SHOX2:UNCX:VAX1:VAX2:VSX1:VSX2:ZFHX2:ZFHX3	WDCTWATT	1e0	1	238513	0.5134	248828	0.5451
M10742_2.00:NKX2-1:NKX2-2:NKX2-3:NKX2-4:NKX2-5:NKX2-6:NKX2-8	TYAAGTG	1e0	1	98549	0.2121	101609	0.2226
M10755_2.00:BARX1:BARX2:BSX:EMX1:EMX2:EN1:EN2:EVX1:EVX2:GBX1:GBX2:GSX1:GSX2:HMX1:HMX2:HMX3:HOXA1:HOXA2:HOXA3:HOXA4:HOXA5:HOXA6:HOXA7:HOXB1:HOXB2:HOXB3:HOXB4:HOXB5:HOXB6:HOXB7:HOXB8:HOXC4:HOXC5:HOXC6:HOXD1:HOXD3:HOXD4:HOXD8:ISX:MEOX1:MEOX2:MNX1:NKX1-1:NKX1-2:NOTO:OTP:PDX1:TLX2:VAX1:VAX2:VENTX	ATAATTRG	1e0	1	175143	0.377	178564	0.3912
M10761_2.00:CDX1:CDX2:CDX4:NKX2-6	ATTTATG	1e0	1	323932	0.6973	330642	0.7243
M10762_2.00:CDX1:CDX2:CDX4:NKX2-6	AWTWATR	1e0	1	385532	0.8299	395097	0.8655
M10763_2.00:HOXA10:HOXA11:HOXA6:HOXA9:HOXB6:HOXB8:HOXB9:HOXC10:HOXC11:HOXC12:HOXC6:HOXC8:HOXC9:HOXD10:HOXD11:HOXD12:HOXD8:HOXD9	AKTTTATG	1e0	1	246473	0.5306	254577	0.5577
M10766_2.00:ALX1:ALX3:ALX4:ARX:DRGX:EN1:EN2:ESX1:GBX1:GBX2:ISX:LHX2:LHX3:LHX4:LHX6:LHX9:LMX1A:LMX1B:MIXL1:MSX1:MSX2:NOBOX:OTP:PDX1:PHOX2A:PHOX2B:PROP1:PRRX1:PRRX2:RAX:RAX2:SEBOX:SHOX:SHOX2:UNCX:VAX1:VAX2:VSX1:VSX2	TAATTG	1e0	1	127447	0.2744	128744	0.282
M10768_2.00:BARX1:BARX2:BSX:DLX1:DLX2:DLX3:DLX4:DLX5:DLX6:EN1:EN2:EVX1:EVX2:GBX1:GBX2:GSX1:GSX2:HOXA1:HOXA2:HOXA3:HOXA4:HOXA5:HOXB1:HOXB2:HOXB3:HOXB4:HOXB5:HOXC4:HOXC5:HOXD1:HOXD3:HOXD4:MEOX1:MEOX2:MNX1:MSX1:MSX2:NANOG:NANOGP8:NKX1-1:NKX1-2:PDX1:VAX1:VAX2:VENTX	HBTAATTBDA	1e0	1	258220	0.5559	271388	0.5945
M10776_2.00:ALX1:ALX3:ALX4:ARX:BARX1:BARX2:BSX:DLX2:DLX3:DRGX:EMX1:EMX2:EN1:EN2:ESX1:EVX1:EVX2:GBX1:GBX2:GSX1:GSX2:HESX1:HOXA2:HOXA3:HOXB2:HOXB3:HOXD3:ISX:LBX1:LBX2:LHX1:LHX2:LHX3:LHX4:LHX5:LHX6:LHX8:LHX9:LMX1A:LMX1B:MEOX1:MIXL1:MNX1:MSX1:MSX2:NKX1-1:NKX1-2:NOBOX:NOTO:OTP:PDX1:PHOX2A:PHOX2B:PROP1:PRRX1:PRRX2:RAX:RAX2:SEBOX:SHOX:SHOX2:UNCX:VAX1:VAX2:VSX1:VSX2:ZFHX2	TYAWAKTAA	1e0	1	196360	0.4227	199808	0.4377
M10778_2.00:HOXA10:HOXA5:HOXA6:HOXA7:HOXA9:HOXB4:HOXB5:HOXB6:HOXB7:HOXB8:HOXB9:HOXC10:HOXC5:HOXC6:HOXC8:HOXC9:HOXD10:HOXD8:HOXD9	GKAAATWWWW	1e0	1	271798	0.5851	283063	0.6201
M10780_2.00:HOXA10:HOXA11:HOXA6:HOXA9:HOXB6:HOXB8:HOXB9:HOXC10:HOXC11:HOXC12:HOXC5:HOXC6:HOXC8:HOXC9:HOXD10:HOXD11:HOXD12:HOXD8:HOXD9	CATAAAA	1e0	1	153430	0.3303	155545	0.3407
M10781_2.00:ALX1:ALX3:ALX4:ARX:DRGX:EMX1:EMX2:EN1:EN2:ESX1:GBX1:GBX2:HESX1:ISX:LHX1:LHX2:LHX3:LHX4:LHX5:LHX6:LHX8:LHX9:LMX1A:LMX1B:MIXL1:MSX1:MSX2:NOBOX:NOTO:OTP:PDX1:PHOX2A:PHOX2B:PROP1:PRRX1:PRRX2:RAX:RAX2:SEBOX:SHOX:SHOX2:UNCX:VAX1:VAX2:VSX1:VSX2:ZFHX2	DGHATTDT	1e0	1	393522	0.8471	404390	0.8858
M10783_2.00:CDX1:CDX2:CDX4:HOXA13:HOXC13	KCKTTTATGA	1e0	1	128954	0.2776	135870	0.2976
M10784_2.00:BARX1:BARX2:BSX:EMX1:EMX2:EN1:EN2:EVX1:EVX2:GBX1:GBX2:GSX1:GSX2:HESX1:HMX1:HMX2:HMX3:HOXA1:HOXA2:HOXA3:HOXA4:HOXA5:HOXA6:HOXA7:HOXB1:HOXB2:HOXB3:HOXB4:HOXB5:HOXB6:HOXB7:HOXB8:HOXC4:HOXC5:HOXC6:HOXD1:HOXD3:HOXD4:HOXD8:ISX:MEOX1:MEOX2:MNX1:NKX1-1:NKX1-2:NOTO:OTP:PDX1:TLX1:TLX3:VAX1:VAX2:VENTX	NNNNNRATTAMTNNNN	1e0	1	168314	0.3623	175530	0.3845
M10785_2.00:ALX1:ALX3:ALX4:ARX:BARX1:BARX2:BSX:DLX1:DLX2:DLX3:DLX4:DLX5:DLX6:DRGX:EMX1:EMX2:EN1:EN2:ESX1:EVX1:EVX2:GBX1:GBX2:GSX1:GSX2:HESX1:HMX1:HMX3:HOXA1:HOXA2:HOXA3:HOXA4:HOXA5:HOXB1:HOXB2:HOXB3:HOXB4:HOXB5:HOXC4:HOXC5:HOXD1:HOXD3:HOXD4:ISX:LHX2:LHX3:LHX4:LHX6:LHX8:LHX9:LMX1A:LMX1B:MEOX1:MIXL1:MNX1:MSX1:MSX2:NKX1-1:NKX1-2:NOBOX:NOTO:OTP:PDX1:PHOX2A:PHOX2B:PROP1:PRRX1:PRRX2:RAX:RAX2:SEBOX:SHOX:SHOX2:UNCX:VAX1:VAX2:VENTX:VSX1:VSX2:ZFHX2	CCAATTA	1e0	1	145793	0.3138	147126	0.3223
M10789_2.00:HOXA3:HOXA4:HOXA5:HOXA6:HOXA7:HOXA9:HOXB3:HOXB4:HOXB5:HOXB6:HOXB7:HOXB8:HOXB9:HOXC4:HOXC5:HOXC6:HOXC8:HOXC9:HOXD3:HOXD4:HOXD8:HOXD9:PDX1	AAWAAMMATAAH	1e0	1	102986	0.2217	103705	0.2272
M10798_2.00:ISL1:ISL2:NOTO:SHOX:SHOX2:VSX1	CTAATGR	1e0	1	105975	0.2281	106987	0.2344
M10799_2.00:ISL1:ISL2:NOTO:SHOX:SHOX2:VSX1	CTAAGTG	1e0	1	47358	0.1019	48808.8	0.1069
M10800_2.00:ISL1:ISL2:NOTO:SHOX:SHOX2:VSX1	ATAATGG	1e0	1	222998	0.48	227144	0.4976
M10801_2.00:ISL1:ISL2:NOTO:SHOX:SHOX2:VSX1	TTAAGTG	1e0	1	108952	0.2345	111714	0.2447
M10809_2.00:PAX2	VHBAAACHC	1e0	1	355282	0.7648	370272	0.8111
M10812_2.00:PAX4	GAAWAATTACC	1e0	1	59660	0.1284	62703.2	0.1374
M10818_2.00:PAX3:PAX7	AAATTRY	1e0	1	275239	0.5925	281237	0.6161
M10822_2.00:POU1F1	NWWTATTCAT	1e0	1	127641	0.2748	131890	0.2889
M10824_2.00:POU1F1	ATGAATAAAT	1e0	1	62394	0.1343	64223.4	0.1407
M10825_2.00:POU4F3	CTAATTW	1e0	1	308921	0.665	318381	0.6974
M10846_2.00:POU3F2	TWAAYAAA	1e0	1	337391	0.7263	352511	0.7722
M10847_2.00:POU3F1	HNAYAAWW	1e0	1	398419	0.8577	408395	0.8946
M10850_2.00:POU3F3	HAATGCW	1e0	1	360209	0.7754	368588	0.8074
M10859_2.00:HSF1:HSF2:HSF4	VGAABNTTCK	1e0	1	46500	0.1001	47811.4	0.1047
M10862_2.00:HSF1:HSF2:HSF4	CTGCMRG	1e0	1	261720	0.5634	273797	0.5998
M10863_2.00:HSF1:HSF2:HSF4	AGAABGTTCG	1e0	1	25323	0.0545	26395.4	0.0578
M10864_2.00:HSF1:HSF2:HSF4	GAANHTTCTRGA	1e0	1	31538	0.0679	32414.8	0.071
M10865_2.00:HSF1:HSF2:HSF4	TCYAGAANNTTC	1e0	1	18714	0.0403	19589.6	0.0429
M10866_2.00:HSF1:HSF2:HSF4	GAANHTTCTGGAAN	1e0	1	11882	0.0256	12666.5	0.0277
M10869_2.00:HSF1:HSF2	AGAAA	1e0	1	417201	0.8981	424080	0.929
M10882_2.00:IRF1:IRF2	TTCACTT	1e0	1	195880	0.4217	199071	0.4361
M10887_2.00:IRF4:IRF8	MVNRAAANGAAA	1e0	1	147757	0.3181	153076	0.3353
M10891_2.00:IRF4:IRF8	AGTTTCA	1e0	1	202930	0.4368	208479	0.4567
M10940_2.00:BORCS8-MEF2B:MEF2A:MEF2B:MEF2C:MEF2D	KYTAAAAATA	1e0	1	135796	0.2923	141622	0.3102
M10941_2.00:BORCS8-MEF2B:MEF2A:MEF2B:MEF2C:MEF2D	GVDYTAAAAATAG	1e0	1	28363	0.0611	29714	0.0651
M10946_2.00:BORCS8-MEF2B:MEF2A:MEF2B:MEF2C:MEF2D	TATTTWT	1e0	1	277904	0.5982	291142	0.6378
M10957_2.00:BORCS8-MEF2B:MEF2A:MEF2B:MEF2C:MEF2D	WAAATAG	1e0	1	242637	0.5223	247376	0.5419
M10961_2.00:MEF2A	GGGGGTGCCCSGCTGTTCCGC	1e0	1	0	0	0	0
M10963_2.00:MEF2A	GGGGGGTCCCBCCCGCCCGCC	1e0	1	0	0	0	0
M10967_2.00:MEF2A	GTGGTTGTCCSGCTTCCTGGC	1e0	1	0	0	0	0
M10975_2.00:MEF2A	GGTTGKTCCCSGCCGCGSCCC	1e0	1	0	0	0	0
M10976_2.00:MEF2A	TGTGGTGTCCSGTCGCTTTCC	1e0	1	0	0	0	0
M10983_2.00:MEF2A	GGGGTGGTCCTGCCGCCGCCC	1e0	1	0	0	0	0
M10994_2.00:MEF2A	GGGGGGGTCCSCCTGCCYGGC	1e0	1	0	0	0.5	0
M10995_2.00:MEF2A	GGGTGTTCCCSCTCTCGCTCC	1e0	1	0	0	0	0
M11003_2.00:MEF2A	GGGGGGGCCCSCCCGCCSCTC	1e0	1	0	0	0	0
M11004_2.00:MEF2A	KGGGGGGCCCSCCCTCYCTCG	1e0	1	0	0	0	0
M11005_2.00:MEF2A	GGGGGGGCCCSGCCGCCYGTC	1e0	1	0	0	0	0
M11009_2.00:MEF2A	GGTGGGTTCCSGTCGCCCCCC	1e0	1	0	0	0	0
M11010_2.00:MEF2A	TTGTGTTCCTTGYGGGTGGGT	1e0	1	0	0	0	0
M11013_2.00:MEF2A	GGGGTTGCCCSGCCGCCCCCG	1e0	1	0	0	0	0
M11015_2.00:MEF2A	GGGGGGTCTCSGCCTCCTTCC	1e0	1	0	0	0	0
M11016_2.00:MEF2A	TGGTGGTCCCSGTCGTGCCCC	1e0	1	0	0	0	0
M11018_2.00:MEF2A	GKGGGTTCCCSGCCGGGGCGC	1e0	1	0	0	0	0
M11020_2.00:MEF2A	GGGGGTGCCCSGCCGCSCCYG	1e0	1	0	0	0	0
M11022_2.00:MEF2A	GTGTGGTCCCTGCTGCGCCCC	1e0	1	0	0	0	0
M11024_2.00:MEF2A	TGGGGGGCCCSCTCGTTCGCC	1e0	1	0	0	0	0
M11025_2.00:MEF2A	TGGTGGTCCCSCCCTCCCCCT	1e0	1	0	0	0	0
M11028_2.00:MEF2A	GGGGGGTCCCSKCCGGGCGCG	1e0	1	0	0	0	0
M11029_2.00:MEF2A	GGGGGTGCTCTGTCGTCCCGT	1e0	1	0	0	0	0
M11035_2.00:MECP2	RSTTAYAAAGCT	1e0	1	28604	0.0616	29483.9	0.0646
M11086_2.00:NR1H2:NR1H3:NR1H4:NR2C1:NR2C2:NR2F1:NR2F2:NR2F6:RARA:RARB:RARG:RORA:RORB:RORC:RXRA:RXRB:RXRG:VDR	AGGTCAY	1e0	1	127114	0.2736	130599	0.2861
M11088_2.00:NR1H2:NR1H3:NR1H4:NR2C1:NR2C2:NR2F1:NR2F2:NR2F6:RARA:RARB:RARG:RORA:RORB:RORC:RXRA:RXRB:RXRG:VDR	TGACCT	1e0	1	180185	0.3879	184171	0.4034
M11094_2.00:ESR1:ESR2:NR1D1:NR1D2:NR1H2:NR1H3:NR1H4:NR2C1:NR2C2:NR2F1:NR2F2:NR2F6:NR4A1:NR5A2:NR6A1:PPARA:PPARD:PPARG:RARA:RARB:RARG:RORA:RORB:RORC:RXRA:RXRB:RXRG	BTGACCY	1e0	1	146278	0.3149	156445	0.3427
M11100_2.00:ESR1:ESR2:ESRRA:ESRRB:ESRRG:NR1H2:NR1H3:NR2C2:NR2F1:NR2F2:NR2F6:RARA:RARB:RARG:RORA:RORB:RORC	TGACCYV	1e0	1	110608	0.2381	111098	0.2434
M11113_2.00:HNF4A:HNF4G:NR2E1:NR2F1:NR2F2:NR2F6:NR6A1:RXRB:RXRG	AGKTCA	1e0	1	288051	0.6201	304879	0.6679
M11114_2.00:HNF4A:HNF4G:NR2E1:NR2F1:NR2F2:NR2F6:NR6A1:RXRB:RXRG	RGGBCA	1e0	1	387211	0.8335	400040	0.8763
M11117_2.00:NR1H4:NR1I2:NR1I3:VDR	DRGGTSA	1e0	1	251703	0.5418	265986	0.5827
M11121_2.00:AR:NR3C1:NR3C2:PGR	AGAACAD	1e0	1	226480	0.4875	228086	0.4996
M11122_2.00:AR:NR3C1:NR3C2:PGR	WNTGTTCT	1e0	1	226432	0.4874	229206	0.5021
M11139_2.00:NR1D2:NR2C1:NR2C2:NR2F1:NR2F2:NR2F6:NR4A1:PPARA:PPARD:PPARG:RARA:RARB:RARG:RORA:RORB:RORC:RXRA:RXRB:RXRG:THRA	AAGTAGGTCACNGTGACCTACTT	1e0	1	0	0	0	0
M11141_2.00:NR1D2:NR2C1:NR2C2:NR2F1:NR2F2:NR2F6:NR4A1:PPARA:PPARD:PPARG:RARA:RARB:RARG:RORA:RORB:RORC:RXRA:RXRB:RXRG:THRA	AGGTCAG	1e0	1	167247	0.36	170358	0.3732
M11152_2.00:NR2C1:NR2F1:NR2F2:NR2F6:NR4A1:NR4A2:NR4A3:PPARD:RARG:RORA:RORB:RORC:RXRA:RXRB:RXRG	TGGCCTT	1e0	1	137976	0.297	146807	0.3216
M11161_2.00:AR:NR3C1:NR3C2:PGR	TGTTCY	1e0	1	219390	0.4723	221572	0.4854
M11166_2.00:AR:NR3C1:NR3C2:PGR	WGAGCAMRN	1e0	1	176129	0.3791	176356	0.3863
M11184_2.00:NR1D1:NR1D2:NR2C1:NR2C2:NR2F1:NR2F2:NR2F6:NR6A1:PPARA:PPARD:PPARG:RARA:RARB:RARG:RORA:RORB:RORC:RXRA:RXRB:RXRG	TGACCTY	1e0	1	121876	0.2624	124464	0.2726
M11186_2.00:ESR1:ESR2:ESRRA:ESRRB:ESRRG	CAAGGTCA	1e0	1	41114	0.0885	43099.2	0.0944
M11190_2.00:HNF4A:HNF4G:NR2E1	AAGTYAAA	1e0	1	259404	0.5584	270058	0.5916
M11197_2.00:TP53	GGACATGCCCGGGCATGTCY	1e0	1	0	0	0	0
M11207_2.00:PAX1:PAX2:PAX3:PAX5:PAX6:PAX7:PAX8:PAX9	CCGTTCCGCTCTAGATAT	1e0	1	0	0	0	0
M11212_2.00:PAX1:PAX2:PAX3:PAX5:PAX6:PAX7:PAX8:PAX9	RRDGARGCAG	1e0	1	180651	0.3889	186380	0.4083
M11217_2.00:NFATC1:NFATC2:NFATC3:NFATC4	GGAAAA	1e0	1	235274	0.5065	235617	0.5161
M11218_2.00:NFATC1:NFATC2:NFATC3:NFATC4	WGGAAAANN	1e0	1	225951	0.4864	229492	0.5027
M11219_2.00:NFATC1:NFATC2:NFATC3:NFATC4	DGGAAAAN	1e0	1	187395	0.4034	188510	0.4129
M11220_2.00:NFATC1:NFATC2:NFATC3:NFATC4	WNWTTTTCCT	1e0	1	153850	0.3312	155170	0.3399
M11221_2.00:NFATC1:NFATC2:NFATC3:NFATC4	GGAAAA	1e0	1	235274	0.5065	235617	0.5161
M11222_2.00:NFATC1:NFATC2:NFATC3:NFATC4	GGAAAAWNTN	1e0	1	165851	0.357	166742	0.3653
M11223_2.00:NFATC1:NFATC2:NFATC3:NFATC4	GGAAAA	1e0	1	235274	0.5065	235617	0.5161
M11232_2.00:NFATC1:NFATC2:NFATC3:NFATC4	TGGAAAAWN	1e0	1	185272	0.3988	187321	0.4103
M11233_2.00:NFATC1:NFATC2:NFATC3:NFATC4	WNMNWTTTTCCW	1e0	1	151409	0.3259	151533	0.3319
M11234_2.00:NFATC1:NFATC2:NFATC3:NFATC4	TTTCCAN	1e0	1	234404	0.5046	234932	0.5146
M11258_2.00:RUNX1:RUNX2:RUNX3	TGTGGT	1e0	1	112228	0.2416	112888	0.2473
M11265_2.00:AIRE	GGTTATTAATTGGTTATATTGGTTD	1e0	1	0	0	0	0
M11266_2.00:DEAF1	CCGCCYTCGGGKRTTTCCGKARNNG	1e0	1	0	0	1.2	0
M11267_2.00:DEAF1	GMDRRTTCGGGWATTTCCGGGRTGH	1e0	1	0	0	1.8	0
M11272_2.00:SMAD1:SMAD5	CAGACTGV	1e0	1	146082	0.3145	158167	0.3465
M11276_2.00:SMAD4	TGTCTGN	1e0	1	167356	0.3603	170044	0.3725
M11279_2.00:NFIA:NFIB:NFIC:NFIX	TTGGCWV	1e0	1	203117	0.4372	208351	0.4564
M11280_2.00:NFIA:NFIB:NFIC:NFIX	GCCAGANWH	1e0	1	170632	0.3673	174989	0.3833
M11282_2.00:NFIA:NFIB:NFIC:NFIX	TGCCAAR	1e0	1	220039	0.4737	227716	0.4988
M11284_2.00:SMAD1:SMAD3:SMAD9	CAGACAS	1e0	1	159316	0.343	165623	0.3628
M11286_2.00:SMAD1:SMAD3:SMAD5:SMAD9	MADAACAAAGGM	1e0	1	89039	0.1917	89922.9	0.197
M11293_2.00:SMAD1:SMAD3:SMAD5:SMAD9	GMGACGVN	1e0	1	120531	0.2595	129917	0.2846
M11295_2.00:LEF1:TCF7:TCF7L1:TCF7L2	CTTTGW	1e0	1	266619	0.5739	275555	0.6036
M11296_2.00:SOX1:SOX10:SOX11:SOX12:SOX13:SOX14:SOX15:SOX17:SOX18:SOX2:SOX21:SOX3:SOX30:SOX4:SOX5:SOX6:SOX7:SOX8:SOX9:SRY	ACAAWGVC	1e0	1	250694	0.5397	257958	0.5651
M11297_2.00:SOX1:SOX10:SOX11:SOX12:SOX13:SOX14:SOX15:SOX17:SOX18:SOX2:SOX21:SOX3:SOX30:SOX4:SOX5:SOX6:SOX7:SOX8:SOX9:SRY	NACAAWG	1e0	1	343284	0.739	355550	0.7789
M11298_2.00:SOX1:SOX10:SOX11:SOX12:SOX13:SOX14:SOX15:SOX17:SOX18:SOX2:SOX21:SOX3:SOX30:SOX4:SOX5:SOX6:SOX7:SOX8:SOX9:SRY	CWTTGTV	1e0	1	267185	0.5752	275503	0.6035
M11299_2.00:HBP1	TTCAATSAA	1e0	1	61917	0.1333	63030	0.1381
M11301_2.00:SOX1:SOX10:SOX11:SOX12:SOX13:SOX14:SOX15:SOX17:SOX18:SOX2:SOX21:SOX3:SOX30:SOX4:SOX5:SOX6:SOX7:SOX8:SOX9:SRY	ACAAAGARYTC	1e0	1	67412	0.1451	69421.2	0.1521
M11302_2.00:SOX1:SOX10:SOX11:SOX12:SOX13:SOX14:SOX15:SOX17:SOX18:SOX2:SOX21:SOX3:SOX30:SOX4:SOX5:SOX6:SOX7:SOX8:SOX9:SRY	BCTTTGT	1e0	1	207054	0.4457	209177	0.4582
M11303_2.00:SOX1:SOX10:SOX11:SOX12:SOX13:SOX14:SOX15:SOX17:SOX18:SOX2:SOX21:SOX3:SOX30:SOX4:SOX5:SOX6:SOX7:SOX8:SOX9:SRY	AACAAA	1e0	1	257252	0.5538	262186	0.5743
M11310_2.00:SOX1:SOX10:SOX11:SOX12:SOX13:SOX14:SOX15:SOX17:SOX18:SOX2:SOX21:SOX3:SOX30:SOX4:SOX5:SOX6:SOX7:SOX8:SOX9:SRY	TTGTTTW	1e0	1	327379	0.7047	335771	0.7355
M11314_2.00:LEF1:TCF7:TCF7L1:TCF7L2	TCAAAGG	1e0	1	144459	0.311	144890	0.3174
M11315_2.00:LEF1:TCF7:TCF7L1:TCF7L2	TCAAAGG	1e0	1	132613	0.2855	133167	0.2917
M11320_2.00:LEF1:TCF7:TCF7L1:TCF7L2	CCTTTGTTWTKYW	1e0	1	67303	0.1449	70432.2	0.1543
M11322_2.00:LEF1:TCF7:TCF7L1:TCF7L2	CTTTGA	1e0	1	310791	0.669	318361	0.6974
M11323_2.00:SOX1:SOX10:SOX11:SOX12:SOX13:SOX14:SOX15:SOX17:SOX18:SOX2:SOX21:SOX3:SOX30:SOX4:SOX5:SOX6:SOX7:SOX8:SOX9:SRY	AACAAT	1e0	1	148828	0.3204	152297	0.3336
M11324_2.00:SOX1:SOX10:SOX11:SOX12:SOX13:SOX14:SOX15:SOX17:SOX18:SOX2:SOX21:SOX3:SOX30:SOX4:SOX5:SOX6:SOX7:SOX8:SOX9:SRY	TTGTYY	1e0	1	330753	0.712	342599	0.7505
M11331_2.00:SOX1:SOX10:SOX11:SOX12:SOX13:SOX14:SOX15:SOX17:SOX18:SOX2:SOX21:SOX3:SOX30:SOX4:SOX5:SOX6:SOX7:SOX8:SOX9:SRY	AAACAAA	1e0	1	339091	0.73	350880	0.7686
M11333_2.00:SOX1:SOX10:SOX11:SOX12:SOX13:SOX14:SOX15:SOX17:SOX18:SOX2:SOX21:SOX3:SOX30:SOX4:SOX5:SOX6:SOX7:SOX8:SOX9:SRY	TTGTTT	1e0	1	289911	0.6241	300979	0.6593
M11334_2.00:SOX1:SOX10:SOX11:SOX12:SOX13:SOX14:SOX15:SOX17:SOX18:SOX2:SOX21:SOX3:SOX30:SOX4:SOX5:SOX6:SOX7:SOX8:SOX9:SRY	ACAATGKSYKN	1e0	1	100069	0.2154	101534	0.2224
M11335_2.00:SOX1:SOX10:SOX11:SOX12:SOX13:SOX14:SOX15:SOX17:SOX18:SOX2:SOX21:SOX3:SOX30:SOX4:SOX5:SOX6:SOX7:SOX8:SOX9:SRY	CAAWGBB	1e0	1	230745	0.4967	238450	0.5223
M11350_2.00:STAT1	VWTTTCCN	1e0	1	337842	0.7273	341336	0.7477
M11357_2.00:STAT5A	HAWTTCCN	1e0	1	368466	0.7932	374459	0.8203
M11358_2.00:STAT5A	VWYTTCTN	1e0	1	434852	0.9361	433619	0.9499
M11361_2.00:STAT4	GATTTCYW	1e0	1	353093	0.7601	360303	0.7893
M11363_2.00:STAT4	TTMHRRGAAA	1e0	1	100215	0.2157	101545	0.2224
M11364_2.00:STAT6	TAWTTCCD	1e0	1	314774	0.6776	318468	0.6976
M11365_2.00:STAT6	GMYTTCCY	1e0	1	351343	0.7563	352180	0.7715
M11368_2.00:STAT3	NVVTTCCS	1e0	1	337529	0.7266	340441	0.7458
M11378_2.00:TBX15:TBX18:TBX20:TBX22	AGGTGTGAATTTMACACCT	1e0	1	0	0	0	0
M11380_2.00:TBX15:TBX18:TBX20:TBX22	AGGTGTGAAATTCGCACCT	1e0	1	0	0	0	0
M11383_2.00:TBX15:TBX18:TBX22	AGGTGTGAAATTGTCACCT	1e0	1	0	0	0	0
M11384_2.00:T:TBX19	MKHSTSACACCTAGGTGTGAAATT	1e0	1	0	0	0	0
M11389_2.00:TBP:TBPL2	NCTATAAAAG	1e0	1	55717	0.1199	57630.8	0.1262
M11390_2.00:TBP:TBPL2	TATAAATW	1e0	1	169106	0.364	173380	0.3798
M11392_2.00:TBP:TBPL2	TTTATAC	1e0	1	269906	0.581	277024	0.6068
M11393_2.00:TBP:TBPL2	THTTTATAT	1e0	1	157011	0.338	160507	0.3516
M11401_2.00:TEAD3:TEAD4	AAAAATAT	1e0	1	198690	0.4277	207074	0.4536
M11402_2.00:TEAD3:TEAD4	TGWGGWATKTTT	1e0	1	41101	0.0885	42054.8	0.0921
M11405_2.00:TEAD1:TEAD3:TEAD4	GGAATG	1e0	1	48251	0.1039	49902.9	0.1093
M11408_2.00:TEAD1:TEAD3:TEAD4	GGAATG	1e0	1	191386	0.412	196024	0.4294
M11410_2.00:TEAD4	CATTYCW	1e0	1	349839	0.7531	359144	0.7867
M11413_2.00:THAP1	AACATGGCG	1e0	1	8521	0.0183	9613.9	0.0211
M11430_2.00:GTF2B	YTTTCTGMSA	1e0	1	145084	0.3123	149434	0.3273
M11436_2.00:PURA	GGGVCAGDG	1e0	1	143862	0.3097	152427	0.3339
M11438_2.00:NFE4	GTGAGGS	1e0	1	197080	0.4242	204660	0.4483

### Sheet: Monocyte specific
Motif Name	Consensus	P-value	q-value (Benjamini)	# of Target Sequences with Motif	% of Target Sequences with Motif	# of Background Sequences with Motif	% of Background Sequences with Motif
M01475_2.00:ELF5:SPI1:SPIB:SPIC	ADGVGGAAGT	1e-150	0	76315	0.2799	71292.2	0.2577
M04805_2.00:SPI1:SPIB:SPIC	RAAWGMGGAAGTD	1e-102	0	9445	0.0346	7634.3	0.0276
M10487_2.00:EHF:ELF1:ELF2:ELF3:ELF4:ELF5:ELK1:ELK3:ELK4:ERF:ERG:ETS1:ETS2:ETV1:ETV2:ETV3:ETV3L:ETV4:ETV5:ETV6:ETV7:FEV:FLI1:GABPA:SPDEF	RDAAGAGGAART	1e-73	0	16713	0.0613	14737.3	0.0533
M09534_2.00:EHF:ELF1:ELF2:ELF3:ELF4:ELF5:ETV6:ETV7:SPI1:SPIC	ACVAGGAAGT	1e-66	0	9674	0.0355	8208.3	0.0297
M10501_2.00:EHF:ELF1:ELF2:ELF3:ELF4:ELF5:ETV6:ETV7:SPI1:SPIC	AWAAGGAAGTW	1e-64	0	33899	0.1243	31496.7	0.1139
M08819_2.00:FOS:FOSB:FOSL1:FOSL2	GRTGACTCAYCC	1e-60	0	5332	0.0196	4290.5	0.0155
M05402_2.00:DUXA	TAAYBTAATCA	1e-58	0	3296	0.0121	2488.1	0.009
M01494_2.00:EHF:ELF1:ELF2:ELF3:ELF4:ELF5:ELK1:ELK3:ELK4:ERF:ERG:ETS1:ETS2:ETV1:ETV2:ETV3:ETV3L:ETV4:ETV5:ETV6:ETV7:FEV:FLI1:GABPA:SPDEF	WNCCGGAAGT	1e-57	0	40103	0.1471	37721.6	0.1364
M07826_2.00:FOS:FOSB:FOSL1:FOSL2	GATGASTCACWSN	1e-57	0	4516	0.0166	3582.9	0.013
M08805_2.00:FOS:FOSB:FOSL1:FOSL2	GRTGACTCAYYC	1e-55	0	6847	0.0251	5713.1	0.0207
M08821_2.00:FOS:FOSB:FOSL1:FOSL2	GRTGACTCAYYC	1e-55	0	6847	0.0251	5713.1	0.0207
M00155_2.00:ELF5:SPI1:SPIB:SPIC	WDRVGGAAST	1e-55	0	103619	0.38	101092	0.3655
M08806_2.00:JUN:JUNB:JUND	DRTGACTCATC	1e-55	0	6002	0.022	4947.1	0.0179
M08781_2.00:FOSL2	RATGACTCATYM	1e-55	0	6161	0.0226	5093.7	0.0184
M07838_2.00:JUN:JUNB:JUND	GRTGACTCAYC	1e-54	0	5726	0.021	4704	0.017
M01736_2.00:MITF:TFEC	NCACGTGAYN	1e-53	0	27630	0.1013	25621.5	0.0926
M07815_2.00:JUN:JUNB:JUND	ATGACTCAYCC	1e-52	0	4650	0.0171	3738.8	0.0135
M07833_2.00:FOS:FOSB:FOSL1:FOSL2	GGGTGASTCAT	1e-52	0	4849	0.0178	3918.1	0.0142
M08797_2.00:JUN:JUNB:JUND	RRTGACTCAYC	1e-51	0	7178	0.0263	6066.3	0.0219
M08067_2.00:JUN:JUNB:JUND	DRTGACTCATS	1e-51	0	5498	0.0202	4522.9	0.0164
M08071_2.00:FOS:FOSB:FOSL1:FOSL2	RGTGACTCATV	1e-51	0	6157	0.0226	5129.2	0.0185
M08188_2.00:ATF3:JDP2	GATGASTCAY	1e-50	0	3041	0.0112	2319.2	0.0084
M01491_2.00:EHF:ELF1:ELF2:ELF3:ELF4:ELF5:ETV6:ETV7	DNSCGGAART	1e-50	0	63405	0.2325	60994.1	0.2205
M08828_2.00:FOS:FOSB:FOSL1:FOSL2	GRTGACTCAYC	1e-50	0	7756	0.0284	6617.4	0.0239
M04024_2.00:NFE2:NFE2L1:NFE2L2:NFE2L3	ATGACTCAT	1e-50	0	2919	0.0107	2216.6	0.008
M09990_2.00:FOS:FOSB:FOSL1:FOSL2	RTGASTCAY	1e-50	0	2919	0.0107	2216.6	0.008
M08846_2.00:JUN:JUNB:JUND	RTGACTCAYCC	1e-50	0	7145	0.0262	6053.3	0.0219
M09060_2.00:EHF:ELF1:ELF2:ELF3:ELF4:ELF5:ETV6:ETV7	RAACVAGGAAGTRG	1e-49	0	8025	0.0294	6874.1	0.0249
M09066_2.00:EHF:ELF1:ELF2:ELF3:ELF4:ELF5:ETV6:ETV7	RAACVAGGAAGTRG	1e-49	0	8025	0.0294	6874.1	0.0249
M07817_2.00:JUN:JUNB:JUND	RTGASTCATCCYB	1e-49	0	4468	0.0164	3600.3	0.013
M08837_2.00:JUN:JUNB:JUND	RTGACTCABY	1e-49	0	11284	0.0414	9944.8	0.036
M08064_2.00:FOSL2	KGRTGACTCAB	1e-49	0	6059	0.0222	5059.7	0.0183
M08838_2.00:JUN:JUNB:JUND	RTGACTCAB	1e-48	0	19643	0.072	17975.1	0.065
M07812_2.00:FOSL2	DRTGASTCATCCTB	1e-47	0	3310	0.0121	2579.4	0.0093
M01715_2.00:MITF:TFE3:TFEB:TFEC	BCDCGTGAYN	1e-47	0	19765	0.0725	18105.1	0.0655
M04266_2.00:NFE2:NFE2L1:NFE2L2:NFE2L3	VATGASTCATB	1e-47	0	2729	0.01	2069.3	0.0075
M06186_2.00:EHF:ELF1:ELF2:ELF3:ELF4:ELF5:ELK1:ELK3:ELK4:ERF:ERG:ETS1:ETS2:ETV1:ETV2:ETV3:ETV3L:ETV4:ETV5:ETV6:ETV7:FEV:FLI1:GABPA:SPDEF	AACAGGAAGT	1e-47	0	25100	0.092	23294.1	0.0842
M09667_2.00:EHF:ELF1:ELF2:ELF3:ELF4:ELF5:ELK1:ELK3:ELK4:ERF:ERG:ETS1:ETS2:ETV1:ETV2:ETV3:ETV3L:ETV4:ETV5:ETV6:ETV7:FEV:FLI1:GABPA:SPDEF	AAHCMGGAAGT	1e-47	0	14971	0.0549	13499.3	0.0488
M08802_2.00:FOS:FOSB:FOSL1:FOSL2	RTGACTCAB	1e-46	0	17235	0.0632	15680.6	0.0567
M07835_2.00:JUN:JUNB:JUND	GATGACTCATH	1e-46	0	5344	0.0196	4430.7	0.016
M01000_2.00:JUN:JUNB:JUND	NATGACTCAY	1e-46	0	11455	0.042	10156.9	0.0367
M07829_2.00:JUN:JUNB:JUND	NKRTGACTCATBCYY	1e-46	0	3714	0.0136	2954.2	0.0107
M10473_2.00:ELF5:SPI1:SPIB:SPIC	AGAGGAAG	1e-45	0	59993	0.22	57773.3	0.2089
M04008_2.00:NFE2:NFE2L1:NFE2L2:NFE2L3	ATGACTCAY	1e-45	0	6218	0.0228	5248.7	0.019
M08803_2.00:JUN:JUNB:JUND	DVTGACTCABH	1e-45	0	12265	0.045	10948.1	0.0396
M10511_2.00:ELF1:ELF2:ELF4:ELK1:ELK3:ELK4:ERF:ERG:ETS1:ETS2:ETV1:ETV2:ETV3:ETV3L:ETV4:ETV5:FEV:FLI1:GABPA	MACTTCCTKTB	1e-44	0	55215	0.2025	53061.8	0.1918
M04287_2.00:ATF3:JDP2	GATGASTCATC	1e-43	0	2151	0.0079	1592.3	0.0058
M02836_2.00:ATF3:JDP2	ATGASTCAT	1e-43	0	2167	0.0079	1608.5	0.0058
M02838_2.00:ATF3:JDP2	ATGACTCAT	1e-43	0	2167	0.0079	1608.5	0.0058
M02861_2.00:ATF3:JDP2	ATGACTCAT	1e-43	0	2167	0.0079	1608.5	0.0058
M09489_2.00:ATF3:JDP2	DATGASTCATHN	1e-43	0	8120	0.0298	7052.7	0.0255
M07837_2.00:JUN:JUNB:JUND	RRRRRRATGASTCAT	1e-42	0	3673	0.0135	2946.7	0.0107
M01484_2.00:EHF:ELF1:ELF2:ELF3:ELF4:ELF5:ETV6:ETV7:FEV	ANSCGGAAGT	1e-42	0	51229	0.1879	49168.6	0.1778
M07828_2.00:FOS:FOSB:FOSL1:FOSL2	BKRTGACTCATCCYY	1e-41	0	2679	0.0098	2066.3	0.0075
M07827_2.00:FOS:FOSB:FOSL1:FOSL2	ATGACTCACYC	1e-41	0	7714	0.0283	6693.3	0.0242
M03011_2.00:EHF:ELF1:ELF2:ELF3:ELF4:ELF5:ETV6:ETV7:SPI1:SPIC	ACCCGGAAGTD	1e-41	0	14502	0.0532	13156.2	0.0476
M05836_2.00:JUN:JUNB:JUND	ATGACTCATH	1e-40	0	7771	0.0285	6752.3	0.0244
M04330_2.00:JUN:JUNB:JUND	BATGASTCATS	1e-39	0	2381	0.0087	1821.7	0.0066
M04289_2.00:ATF3:JDP2	VATGASTCATS	1e-39	0	7905	0.029	6905	0.025
M00158_2.00:EHF:ELF1:ELF2:ELF3:ELF4:ELF5:ETV6:ETV7:FEV	ANSCGGAAGT	1e-38	0	48937	0.1795	47010.9	0.17
M02832_2.00:NFE2:NFE2L1:NFE2L2:NFE2L3	VATGACTCATC	1e-38	0	1491	0.0055	1056.2	0.0038
M08070_2.00:JUN:JUNB:JUND	DGRTGACTCAK	1e-38	0	7841	0.0288	6849	0.0248
M04757_2.00:EHF:ELF1:ELF2:ELF3:ELF4:ELF5:ETV6:ETV7:SPI1:SPIC	AACVAGGAAGTR	1e-38	0	12456	0.0457	11239.7	0.0406
M04341_2.00:JUN:JUNB:JUND	KATGACTCATM	1e-38	0	3611	0.0132	2931.5	0.0106
M04460_2.00:ZSCAN5	NYGTCCCYCCCCAAAKCY	1e-37	0	1008	0.0037	661.1	0.0024
M09494_2.00:FOS:FOSB:FOSL1:FOSL2	NNVTGASTCATN	1e-37	0	16477	0.0604	15138.8	0.0547
M08069_2.00:FOS:FOSB:FOSL1:FOSL2	DVTGASTCATB	1e-37	0	11253	0.0413	10110.9	0.0366
M09495_2.00:BATF:BATF3	ATGASTCATH	1e-37	0	13145	0.0482	11925.8	0.0431
M04267_2.00:NFE2:NFE2L1:NFE2L2:NFE2L3	VATGASTCATB	1e-36	0	5084	0.0186	4296.5	0.0155
M05841_2.00:JUN:JUNB:JUND	GATGACTCATM	1e-36	0	2702	0.0099	2125.4	0.0077
M09533_2.00:EHF:ELF1:ELF2:ELF3:ELF4:ELF5:ETV6:ETV7:FEV	AVCAGGAAGT	1e-36	0	35394	0.1298	33682.6	0.1218
M04342_2.00:JUN:JUNB:JUND	KATGASTCATM	1e-36	0	3067	0.0112	2455.4	0.0089
M04756_2.00:EHF:ELF1:ELF2:ELF3:ELF4:ELF5:ETV6:ETV7:SPI1:SPIC	NABGMGGAAGTR	1e-35	0	29077	0.1066	27480.7	0.0994
M07820_2.00:JUN:JUNB:JUND	KGATGACTCATNCYY	1e-35	0	2282	0.0084	1760.4	0.0064
M04459_2.00:ZSCAN5	VYGTCCCCCCCCAAAKCY	1e-34	0	921	0.0034	603.7	0.0022
M07569_2.00:ZNF343	CGCTTCCCC	1e-34	0	14822	0.0544	13596.8	0.0492
M04340_2.00:JUN:JUNB:JUND	GATGACKCATM	1e-33	0	4968	0.0182	4223.2	0.0153
M04033_2.00:ATF3:JDP2	ATGACTCAY	1e-33	0	8861	0.0325	7894.6	0.0285
M06018_2.00:JUN:JUNB:JUND	RATGASTCAYC	1e-33	0	6493	0.0238	5654.6	0.0204
M04285_2.00:ATF3:JDP2	SATGASTCATC	1e-32	0	3529	0.0129	2908	0.0105
M01741_2.00:MITF:TFE3:TFEB:TFEC	NCACGTGAYN	1e-32	0	18807	0.069	17510.2	0.0633
M08768_2.00:MYCN	CCACGTGS	1e-32	0	11268	0.0413	10213.7	0.0369
M08795_2.00:FOS:FOSB:FOSL1:FOSL2	VTGACTCAY	1e-32	0	24983	0.0916	23557.3	0.0852
M04291_2.00:ATF3:JDP2	NRTGASTCAYN	1e-32	0	13813	0.0507	12669.8	0.0458
M08073_2.00:JUN:JUNB:JUND	ARRRRATGASTCAT	1e-32	0	5077	0.0186	4342.1	0.0157
M02989_2.00:EHF:ELF1:ELF2:ELF3:ELF4:ELF5:ETV6:ETV7:SPI1:SPIC	ACCCGGAAGTD	1e-31	0	11657	0.0427	10607.5	0.0384
M05403_2.00:DUXA	TAATYTAATCA	1e-31	0	5580	0.0205	4823.9	0.0174
M10476_2.00:ELF5:SPI1:SPIB:SPIC	TTTCACTTC	1e-31	0	5588	0.0205	4831.4	0.0175
M03005_2.00:ELF5:ETV7:SPI1:SPIB:SPIC	AAAAAGMGGAAGTA	1e-31	0	2872	0.0105	2325.1	0.0084
M04724_2.00:EHF:ELF1:ELF2:ELF3:ELF4:ELF5:ELK1:ELK3:ELK4:ERF:ERG:ETS1:ETS2:ETV1:ETV2:ETV3:ETV3L:ETV4:ETV5:ETV6:ETV7:FEV:FLI1:GABPA:SPDEF	AAMCAGGAAGTR	1e-30	0	6609	0.0242	5798.1	0.021
M01744_2.00:TCFL5	NBCDCGHGVN	1e-30	0	11437	0.0419	10418.5	0.0377
M01496_2.00:ELF1:ELF2:ELF4:ELK1:ELK3:ELK4:ERF:ERG:ETS1:ETS2:ETV1:ETV2:ETV3:ETV3L:ETV4:ETV5:FEV:FLI1:GABPA	NASCGGAART	1e-30	0	53826	0.1974	52201.4	0.1887
M09854_2.00:MYC	HSCACGTGGS	1e-29	0	9126	0.0335	8214.1	0.0297
M00755_2.00:MITF:TFEC	RTCACGTGAY	1e-29	0	10833	0.0397	9852.2	0.0356
M07790_2.00:MXI1	VVAVCCACGTG	1e-29	0	7536	0.0276	6698.9	0.0242
M09938_2.00:BACH1:BACH2	CRTGAGTCATC	1e-29	0	3967	0.0145	3345.2	0.0121
M08814_2.00:FOS:FOSB:FOSL1:FOSL2	VTGACTCAB	1e-28	0	27773	0.1019	26404.8	0.0955
M09490_2.00:FOS:FOSB:FOSL1:FOSL2	NNATGASTCATH	1e-27	0	16752	0.0614	15626.9	0.0565
M09076_2.00:EHF:ELF1:ELF2:ELF3:ELF4:ELF5:ETV6:ETV7:SPI1:SPIC	GGAAGRAGGAAGARGRR	1e-27	0	4590	0.0168	3945.1	0.0143
M07816_2.00:JUN:JUNB:JUND	TGATGACTCATNYHY	1e-27	0	1310	0.0048	967	0.0035
M01492_2.00:EHF:ELF1:ELF2:ELF3:ELF4:ELF5:ELK1:ELK3:ELK4:ERF:ERG:ETS1:ETS2:ETV1:ETV2:ETV3:ETV3L:ETV4:ETV5:ETV6:ETV7:FEV:FLI1:GABPA:SPDEF	DNCCGGAAGT	1e-27	0	55642	0.2041	54147.4	0.1958
M00121_2.00:MAX	SCACGTGNN	1e-26	0	40412	0.1482	38992.8	0.141
M04037_2.00:JUN:JUNB:JUND	ATGACKCAY	1e-26	0	12775	0.0468	11797	0.0427
M08765_2.00:MITF:TFE3:TFEB:TFEC	YCACGTGACY	1e-26	0	15146	0.0555	14102.2	0.051
M01495_2.00:ELF1:ELF2:ELF4:ELK1:ELK3:ELK4:ERF:ERG:ETS1:ETS2:ETV1:ETV2:ETV3:ETV3L:ETV4:ETV5:ETV6:FEV:FLI1:GABPA	NACCGGAARY	1e-25	0	38473	0.1411	37100.8	0.1341
M08727_2.00:MYCN	SCCCACGTGGCC	1e-25	0	1956	0.0072	1549.9	0.0056
M07802_2.00:MYC	VCCACGTGGYY	1e-25	0	6508	0.0239	5793.7	0.0209
M04719_2.00:EHF:ELF1:ELF2:ELF3:ELF4:ELF5:ELK1:ELK3:ELK4:ERF:ERG:ETS1:ETS2:ETV1:ETV2:ETV3:ETV3L:ETV4:ETV5:ETV6:ETV7:FEV:FLI1:GABPA:SPDEF	RAYGCGGAAGTR	1e-24	0	5977	0.0219	5295.9	0.0191
M09167_2.00:DUX1_HUMAN:DUX3_HUMAN:DUX4	TAAYCTAATCA	1e-24	0	2536	0.0093	2087.8	0.0075
M09479_2.00:USF2	ACCACGTGAC	1e-23	0	13927	0.0511	12970.5	0.0469
M01726_2.00:HES1:HES4	SSCACGYGHC	1e-23	0	9779	0.0359	8949.3	0.0324
M04718_2.00:EHF:ELF1:ELF2:ELF3:ELF4:ELF5:ELK1:ELK3:ELK4:ERF:ERG:ETS1:ETS2:ETV1:ETV2:ETV3:ETV3L:ETV4:ETV5:ETV6:ETV7:FEV:FLI1:GABPA:SPDEF	AAMCAGGAAGTR	1e-23	0	5933	0.0218	5265.8	0.019
M01486_2.00:ELF1:ELF2:ELF4:ELK1:ELK3:ELK4:ERF:ERG:ETS1:ETS2:ETV1:ETV2:ETV3:ETV3L:ETV4:ETV5:FEV:FLI1:GABPA	NACCGGAARY	1e-23	0	39795	0.1459	38491.9	0.1392
M07724_2.00:ZNF695	TTCCTCY	1e-23	0	32853	0.1205	31603.7	0.1143
M04759_2.00:EHF:ELF1:ELF2:ELF3:ELF4:ELF5:ETV6:ETV7:SPI1:SPIC	AASGAGGAAGTR	1e-23	0	9815	0.036	8988.6	0.0325
M09837_2.00:MAX	CCRGCCACGTGC	1e-23	0	2354	0.0086	1926	0.007
M01747_2.00:HES5	GVCACGTGBC	1e-23	0	6592	0.0242	5904.1	0.0213
M10001_2.00:FOS:FOSB:FOSL1:FOSL2	TGAGTCAT	1e-22	0	35551	0.1304	34311.6	0.124
M03244_2.00:DUXA	NTAATYTAATCAR	1e-22	0	6058	0.0222	5401.3	0.0195
M01490_2.00:EHF:ELF1:ELF2:ELF3:ELF4:ELF5:ETV6:ETV7:SPI1:SPIC	ANVMGGAAGT	1e-22	0	84554	0.3101	83348.6	0.3013
M04494_2.00:ZIC1:ZIC2:ZIC3:ZIC4:ZIC5	GACCCCCTGCTGTGC	1e-22	0	141	0.0005	54.3	0.0002
M02894_2.00:ZIC1:ZIC2:ZIC3:ZIC4:ZIC5	GACCCCCCGCTGYGH	1e-22	0	170	0.0006	72.2	0.0003
M04115_2.00:MAX	AKCACATGGY	1e-22	0	31870	0.1169	30666.4	0.1109
M08776_2.00:ARNTL	CCACGTGMC	1e-22	0	12751	0.0468	11857.5	0.0429
M07795_2.00:MAX	RVSCACGTGG	1e-22	0	7258	0.0266	6557.8	0.0237
M04806_2.00:SPI1:SPIB:SPIC	RAAWGRGGAAGTR	1e-22	0	5301	0.0194	4693.5	0.017
M08825_2.00:ATF3:JDP2	VTGACTCAB	1e-21	0	22832	0.0837	21759.3	0.0787
M08094_2.00:ZBTB33	YTCTCGCGAGAYYTS	1e-21	0	240	0.0009	121.9	0.0004
M04217_2.00:HES5	GRCACGTGCC	1e-21	0	3026	0.0111	2564.3	0.0093
M04284_2.00:JUN:JUNB:JUND	SATGACTCATS	1e-21	0	4262	0.0156	3719.1	0.0134
M04742_2.00:EHF:ELF1:ELF2:ELF3:ELF4:ELF5:ELK1:ELK3:ELK4:ERF:ERG:ETS1:ETS2:ETV1:ETV2:ETV3:ETV3L:ETV4:ETV5:ETV6:ETV7:FEV:FLI1:GABPA:SPDEF	AAVCAGGAAGTR	1e-21	0	9739	0.0357	8960.2	0.0324
M08232_2.00:ZNF200	ACTTCC	1e-21	0	72310	0.2652	71116.1	0.2571
M09825_2.00:HES1:HES4	GSCACGMGCC	1e-21	0	7330	0.0269	6643.7	0.024
M01805_2.00:FOS:FOSB:FOSL1:FOSL2	NNATGACKCAH	1e-21	0	21262	0.078	20237.8	0.0732
M08100_2.00:ZFX:ZFY	SSSGCCBVGGCCTG	1e-21	0	7097	0.026	6423.5	0.0232
M07792_2.00:MAX	VRRGCACGTGG	1e-21	0	8187	0.03	7472.3	0.027
M01728_2.00:MITF:TFEB	CACGTGAC	1e-20	0	10384	0.0381	9600.5	0.0347
M07800_2.00:MYC	GMSCACGTGGC	1e-20	0	4054	0.0149	3536.4	0.0128
M09484_2.00:BACH1:BACH2	TGACTCAGCA	1e-20	0	4903	0.018	4338.2	0.0157
M02988_2.00:EHF:ELF1:ELF2:ELF3:ELF4:ELF5:ETV6:ETV7:SPI1:SPIC	ACCCGGAAGTD	1e-20	0	8341	0.0306	7629.4	0.0276
M08135_2.00:DUX1_HUMAN:DUX3_HUMAN:DUX4	TAATYYAATCA	1e-20	0	6984	0.0256	6329	0.0229
M04192_2.00:HES7	BVCRCGTGCC	1e-20	0	15935	0.0584	15026.4	0.0543
M08881_2.00:BCL11A:BCL11B	YTYTCACTTCCTCTTTY	1e-20	0	3441	0.0126	2967.1	0.0107
M04283_2.00:JUN:JUNB:JUND	SATGASTCATC	1e-19	0	4649	0.017	4112.5	0.0149
M07803_2.00:MYC	CACGTGSH	1e-19	0	24535	0.09	23522.6	0.085
M02408_2.00:HNF4A:HNF4G:NR2E1	TGAGGTCAATNN	1e-19	0	14576	0.0535	13720.8	0.0496
M08230_2.00:STAT1	AGTTTCRKTT	1e-19	0	5625	0.0206	5045.7	0.0182
M09539_2.00:ELF1:ELF2:ELF4:ELK1:ELK3:ELK4:ERF:ERG:ETS1:ETS2:ETV1:ETV2:ETV3:ETV3L:ETV4:ETV5:FEV:FLI1:GABPA	DCCGGAARYN	1e-19	0	49945	0.1832	48820.1	0.1765
M07804_2.00:MYC	ASCACGTGGCN	1e-18	0	6813	0.025	6194	0.0224
M09975_2.00:BACH1:BACH2	ANSATGAGTCATGVT	1e-18	0	754	0.0028	541.4	0.002
M08860_2.00:ZNF264	THTTATAAGGGCACTAATCCCATY	1e-18	0	323	0.0012	190.8	0.0007
M07801_2.00:MYC	GVSCACGTGGC	1e-18	0	4509	0.0165	3997.9	0.0145
M05699_2.00:NFKB1:NFKB2	MGGTRCTTCCCCB	1e-18	0	1379	0.0051	1090.3	0.0039
M05838_2.00:JUN:JUNB:JUND	ATGACTCA	1e-18	0	28894	0.106	27884.9	0.1008
M03841_2.00:ALX1:ALX3:ALX4:ARX:BARHL1:BARHL2:BARX1:BARX2:BSX:DRGX:EMX1:EMX2:EN1:EN2:ESX1:EVX1:EVX2:GBX1:GBX2:GSX1:GSX2:HESX1:HOXA2:HOXA3:HOXB2:HOXB3:HOXD3:ISX:LBX1:LBX2:LHX1:LHX2:LHX3:LHX4:LHX5:LHX6:LHX8:LHX9:LMX1A:LMX1B:MEOX1:MEOX2:MIXL1:MNX1:MSX1:MSX2:NKX1-1:NKX1-2:NOBOX:NOTO:OTP:PDX1:PHOX2A:PHOX2B:PROP1:PRRX1:PRRX2:RAX:RAX2:SEBOX:SHOX:SHOX2:UNCX:VAX1:VAX2:VSX1:VSX2:ZFHX2	NTAATTSGATTAS	1e-18	0	3720	0.0136	3254.1	0.0118
M04567_2.00:ZIC1:ZIC2:ZIC3:ZIC4	BACCMCCYGCTGTGM	1e-18	0	984	0.0036	744	0.0027
M08833_2.00:ATF4	RGATGATGCAAT	1e-18	0	2780	0.0102	2376.7	0.0086
M08822_2.00:DDIT3	MTGATGMAAT	1e-18	0	10282	0.0377	9566.1	0.0346
M09476_2.00:MYCN	CCACGTGGYB	1e-18	0	4086	0.015	3604.9	0.013
M08804_2.00:CEBPA:CEBPB:CEBPE	DRTTGTGCAATM	1e-17	0	9780	0.0359	9082.8	0.0328
M07799_2.00:MYC	GRSCACGTGG	1e-17	0	6244	0.0229	5665.2	0.0205
M08054_2.00:MYC	VNGCACGTGGSB	1e-17	0	2706	0.0099	2312.6	0.0084
M08780_2.00:CEBPD	RRTTRBGCAAT	1e-17	0	31025	0.1138	30025.6	0.1086
M04083_2.00:MLX	KRTCACRTGKR	1e-17	0	18428	0.0676	17557.6	0.0635
M04129_2.00:CLOCK	GMCACGTGYN	1e-17	0	4535	0.0166	4036.1	0.0146
M08841_2.00:CEBPA:CEBPB:CEBPE	KRTTGTGCAAT	1e-17	0	13155	0.0482	12384.8	0.0448
M05887_2.00:NFKB1:NFKB2	VGGGRNTTYCCCB	1e-17	0	6750	0.0248	6159.4	0.0223
M01001_2.00:JUN:JUNB:JUND	ATGACKCAH	1e-17	0	24956	0.0915	24015.1	0.0868
M08796_2.00:ATF4	RGATGATGCAAT	1e-17	0	2771	0.0102	2378.6	0.0086
M08813_2.00:CEBPA:CEBPB:CEBPE	DRTTGTGCAATV	1e-17	0	11403	0.0418	10680.6	0.0386
M08925_2.00:ZBTB33	BTCTCGCGAGAYYTS	1e-17	0	213	0.0008	113.5	0.0004
M10494_2.00:ELF1:ELF2:ELF4:ELK1:ELK3:ELK4:ERF:ERG:ETS1:ETS2:ETV1:ETV2:ETV3:ETV3L:ETV4:ETV5:FEV:FLI1:GABPA	VNACMGGAWRTTN	1e-17	0	31686	0.1162	30715.1	0.111
M04486_2.00:ZIC1:ZIC2:ZIC3:ZIC4:ZIC5	GACCCCCTGCTGTGC	1e-17	0	133	0.0005	58.5	0.0002
M01727_2.00:HES7	GGCACGCGYC	1e-16	0	5302	0.0194	4781.4	0.0173
M09251_2.00:BORCS8-MEF2B:MEF2A:MEF2B:MEF2C:MEF2D	CYAAAAATAGMAAC	1e-16	0	11594	0.0425	10877.2	0.0393
M04128_2.00:MYCN	RMCACGTGCC	1e-16	0	5132	0.0188	4619.8	0.0167
M09475_2.00:MITF:TFE3:TFEB:TFEC	GTCACATGAY	1e-16	0	9327	0.0342	8668.3	0.0313
M09492_2.00:DDIT3	ATGATGCAAT	1e-16	0	5870	0.0215	5331.5	0.0193
M10414_2.00:RBPJ	TTCCCACG	1e-16	0	16846	0.0618	16043.9	0.058
M09344_2.00:NFKB1:NFKB2	GGGRCTTYCCC	1e-16	0	4448	0.0163	3979.8	0.0144
M09356_2.00:NFKB1:NFKB2	GGGRCTTYCCC	1e-16	0	4448	0.0163	3979.8	0.0144
M05833_2.00:MITF:TFE3:TFEB:TFEC	CACGTGAC	1e-16	0	11737	0.043	11038.5	0.0399
M04125_2.00:ARNTL	NKCACRTGAC	1e-16	0	18972	0.0696	18151.3	0.0656
M07793_2.00:MAX	DGCACGTGGCY	1e-16	0	6643	0.0244	6086.5	0.022
M08720_2.00:MXI1	SCACGTGGSNGSSGS	1e-15	0	1508	0.0055	1229.5	0.0044
M08754_2.00:MXD1:MXI1	SCACGTGGSNGSSGS	1e-15	0	1508	0.0055	1229.5	0.0044
M08051_2.00:MXI1	VVRCCACGTGCNB	1e-15	0	2293	0.0084	1953.5	0.0071
M09846_2.00:MYCN	YMCCACGTGYMN	1e-15	0	4391	0.0161	3932.4	0.0142
M09853_2.00:MYC	CACGTGGC	1e-15	0	27391	0.1005	26505.2	0.0958
M04336_2.00:FOS:FOSB:FOSL1:FOSL2	GRTGASTCATM	1e-15	0	5837	0.0214	5319	0.0192
M07601_2.00:ZNF776	CAGATGCCRGCRYCRTGCTTC	1e-15	0	153	0.0006	74.5	0.0003
M04549_2.00:ZNF274	NRCGAGAACTCAYACN	1e-15	0	551	0.002	387.7	0.0014
M08076_2.00:CEBPA:CEBPB:CEBPE	DRTTGTGCAAT	1e-15	0	10916	0.04	10251.3	0.0371
M02786_2.00:MAX	AMCACGTGBY	1e-15	0	4681	0.0172	4212.6	0.0152
M04541_2.00:ZNF282	NTTCCCACAACACG	1e-15	0	1389	0.0051	1125.6	0.0041
M08798_2.00:CEBPG	RKMTGATGCAAT	1e-15	0	4258	0.0156	3809.9	0.0138
M09253_2.00:BORCS8-MEF2B:MEF2A:MEF2B:MEF2C:MEF2D	DKCTAAAAATAGMAM	1e-15	0	9733	0.0357	9102.1	0.0329
M07978_2.00:IRF4:IRF8	ANTSHGGAAMTGAVWCAD	1e-15	0	3868	0.0142	3442.4	0.0124
M08830_2.00:CEBPA:CEBPB:CEBPE	DRTTGTGCAAT	1e-15	0	17571	0.0644	16800.8	0.0607
M08778_2.00:MAX	GVGCACGTGGC	1e-15	0	3114	0.0114	2730.4	0.0099
M04082_2.00:MLX	HGCACGTGMYM	1e-15	0	4281	0.0157	3838	0.0139
M08812_2.00:CEBPD	GGTTGTGCAAT	1e-15	0	11628	0.0426	10962.7	0.0396
M04089_2.00:MITF:TFEB	ANCATGTGACN	1e-14	0	7290	0.0267	6737.5	0.0244
M08840_2.00:CEBPG	RGMTGATGCAAT	1e-14	0	3652	0.0134	3242.1	0.0117
M08390_2.00:ZSCAN5C	GYTTTRTTGACTCAC	1e-14	0	1150	0.0042	915.2	0.0033
M09498_2.00:CEBPA:CEBPB:CEBPE	GTTGCGCAAT	1e-14	0	3405	0.0125	3010.9	0.0109
M04079_2.00:MITF:TFEC	AHCATGTGACY	1e-14	0	8370	0.0307	7790.1	0.0282
M00275_2.00:CRX:DMBX1:DPRX:GSC:GSC2:OTX1:OTX2:PITX1:PITX2:PITX3:TPRX1	VCTAATCCGN	1e-14	0	12731	0.0467	12054.1	0.0436
M10109_2.00:PRDM1	VAGRAAGKGAAAGG	1e-14	0	3283	0.012	2896.9	0.0105
M01114_2.00:MLX	NDTCACGTGN	1e-14	0	5044	0.0185	4576.6	0.0165
M01743_2.00:MLXIP	ACACGTGC	1e-14	0	5044	0.0185	4576.6	0.0165
M04080_2.00:MLX	BCACGTGN	1e-14	0	5044	0.0185	4576.6	0.0165
M04763_2.00:ELF1:ELF2:ELF4:ELK1:ELK3:ELK4:ERF:ERG:ETS1:ETS2:ETV1:ETV2:ETV3:ETV3L:ETV4:ETV5:FEV:FLI1:GABPA	RACMGGAAATS	1e-14	0	13952	0.0512	13256	0.0479
M07831_2.00:CEBPA:CEBPB:CEBPE	RTTGTGCAATM	1e-14	0	9256	0.0339	8656.4	0.0313
M00119_2.00:BHLHE40:BHLHE41	DCACGTGMC	1e-14	0	9197	0.0337	8600.9	0.0311
M03849_2.00:ALX1:ALX3:ALX4:ARX:BARX1:BARX2:BSX:DLX1:DLX2:DLX3:DLX4:DLX5:DLX6:DRGX:EMX1:EMX2:EN1:EN2:ESX1:EVX1:EVX2:GBX1:GBX2:GSX1:GSX2:HESX1:HOXA1:HOXA2:HOXA3:HOXB1:HOXB2:HOXB3:HOXD3:ISX:LBX1:LBX2:LHX1:LHX2:LHX3:LHX4:LHX5:LHX6:LHX8:LHX9:LMX1A:LMX1B:MEOX1:MIXL1:MNX1:MSX1:MSX2:NKX1-1:NKX1-2:NOBOX:NOTO:OTP:PDX1:PHOX2A:PHOX2B:PROP1:PRRX1:PRRX2:RAX:RAX2:SEBOX:SHOX:SHOX2:UNCX:VAX1:VAX2:VSX1:VSX2:ZFHX2:ZFHX3	STAATTMGATTAN	1e-14	0	5042	0.0185	4579.1	0.0166
M09496_2.00:ATF4	MTGATGCAAT	1e-14	0	4847	0.0178	4393.8	0.0159
M04333_2.00:FOS:FOSB:FOSL1:FOSL2	SATGAWTCATC	1e-14	0	7558	0.0277	7013.5	0.0254
M01477_2.00:ELF1:ELF2:ELF4:ELK1:ELK3:ELK4:ERF:ERG:ETS1:ETS2:ETV1:ETV2:ETV3:ETV3L:ETV4:ETV5:FEV:FLI1:GABPA	NRBCGGAARY	1e-14	0	78690	0.2886	77975.9	0.2819
M08185_2.00:BACH1:BACH2	TGACTCAGCA	1e-14	0	1463	0.0054	1205.4	0.0044
M09243_2.00:IRF4:IRF8	RAAAGAGGAASTGAAACH	1e-14	0	1212	0.0044	978.1	0.0035
M04488_2.00:ZIC1:ZIC2:ZIC3:ZIC4:ZIC5	KACCCCCTGCTGTGM	1e-14	0	222	0.0008	128.5	0.0005
M09960_2.00:NFE2:NFE2L1:NFE2L2:NFE2L3	ATGACTCAG	1e-14	0	8659	0.0318	8089.7	0.0292
M10360_2.00:ZNF467	TGGGAGCTCCCC	1e-13	0	249	0.0009	149.8	0.0005
M04777_2.00:ELF1:ELF2:ELF4:ELK1:ELK3:ELK4:ERF:ERG:ETS1:ETS2:ETV1:ETV2:ETV3:ETV3L:ETV4:ETV5:FEV:FLI1:GABPA	VACMGGAARTS	1e-13	0	15008	0.055	14325.5	0.0518
M07926_2.00:BCL11A:BCL11B	BTTTCASTTCCTCTT	1e-13	0	2647	0.0097	2310.7	0.0084
M07589_2.00:ZNF189	CYKCYSTTCCMB	1e-13	0	23543	0.0863	22772.7	0.0823
M07830_2.00:CEBPA:CEBPB:CEBPE	NDKRTTGTGCAATM	1e-13	0	6630	0.0243	6130.1	0.0222
M07791_2.00:MAX	SASCACGTGACYB	1e-13	0	2546	0.0093	2221.1	0.008
M09457_2.00:MYC	CACGTGGB	1e-13	0	5409	0.0198	4955.4	0.0179
M10890_2.00:IRF4:IRF8	RAARTGAAACTG	1e-13	0	2312	0.0085	2002.8	0.0072
M04152_2.00:HEY1	GACACGTGCC	1e-13	0	3673	0.0135	3290.1	0.0119
M07772_2.00:ZNF550	TGCCCTAGCMKWGRYTYT	1e-13	0	233	0.0009	139.6	0.0005
M07763_2.00:ZNF705G	AGAGGTTTCTT	1e-13	0	2627	0.0096	2299.7	0.0083
M09355_2.00:RELA	GGGAMTTTCCC	1e-13	0	5268	0.0193	4822.5	0.0174
M09073_2.00:ELF1:ELF2:ELF4:ELK1:ELK3:ELK4:ERF:ERG:ETS1:ETS2:ETV1:ETV2:ETV3:ETV3L:ETV4:ETV5:FEV:FLI1:GABPA	CAGGAAGT	1e-13	0	71055	0.2606	70369.9	0.2544
M04487_2.00:ZIC1:ZIC2:ZIC3:ZIC4:ZIC5	GACCCCCCGCTGYGC	1e-13	0	223	0.0008	132	0.0005
M01735_2.00:CLOCK	NVCACGTGBN	1e-13	0	27911	0.1024	27145.6	0.0981
M09852_2.00:MYC	VGCCACGTGCB	1e-13	0	5121	0.0188	4683.1	0.0169
M09061_2.00:EHF:ELF1:ELF2:ELF4:ELK1:ELK3:ELK4:ERF:ERG:ETS1:ETS2:ETV1:ETV2:ETV3:ETV3L:ETV4:ETV5:FEV:FLI1:GABPA	GCVGGAAGYG	1e-12	0	35362	0.1297	34576.3	0.125
M09082_2.00:EHF:ELF1:ELF2:ELF4:ELK1:ELK3:ELK4:ERF:ERG:ETS1:ETS2:ETV1:ETV2:ETV3:ETV3L:ETV4:ETV5:FEV:FLI1:GABPA	GCVGGAAGYG	1e-12	0	35362	0.1297	34576.3	0.125
M02927_2.00:YY2	NCCGCCATBTT	1e-12	0	12266	0.045	11653	0.0421
M02778_2.00:MITF:TFEC	ATCACGTGAY	1e-12	0	10214	0.0375	9642.7	0.0349
M08729_2.00:MYC	RAGCACGTGGC	1e-12	0	5855	0.0215	5395.2	0.0195
M03821_2.00:CRX:DMBX1:DPRX:GSC:GSC2:OTX1:OTX2:PITX1:PITX2:PITX3:TPRX1	TAATCCTTTAATCCB	1e-12	0	562	0.0021	412.6	0.0015
M10502_2.00:ELF1:ELF2:ELF4:ELK1:ELK3:ELK4:ERF:ERG:ETS1:ETS2:ETV1:ETV2:ETV3:ETV3L:ETV4:ETV5:FEV:FLI1:GABPA	MGGAAGT	1e-12	0	85634	0.314	85079.6	0.3076
M11413_2.00:THAP1	AACATGGCG	1e-12	0	6823	0.025	6336.4	0.0229
M01753_2.00:MAX	VCACGTGGN	1e-12	0	46370	0.1701	45606.2	0.1649
M04114_2.00:MAX	NRCACGTGNY	1e-12	0	11444	0.042	10857.8	0.0393
M02774_2.00:MNT	AVCACGTGCH	1e-12	0	4867	0.0178	4447.5	0.0161
M11165_2.00:AR:NR3C1:NR3C2:PGR	GWDCWTNNTGTTCTN	1e-12	0	9105	0.0334	8565	0.031
M09788_2.00:MLXIPL	CACGTGMCHYCB	1e-12	0	3639	0.0133	3271.5	0.0118
M08053_2.00:MYCN	VRCCACGTGGYB	1e-12	0	1014	0.0037	814.4	0.0029
M04124_2.00:ARNTL	GTCACGTGMN	1e-12	0	3828	0.014	3455.5	0.0125
M04158_2.00:NPAS2	NRCACGTGKC	1e-12	0	3095	0.0114	2757.6	0.01
M04787_2.00:EHF:ELF1:ELF2:ELF3:ELF4:ELF5:ETV6:ETV7	ACCAGGAAGTAAWNNNNAAAAAW	1e-12	0	250	0.0009	156.7	0.0006
M10108_2.00:PRDM1	RGRAAGTGAAAG	1e-12	0	16618	0.0609	15976	0.0578
M10472_2.00:ELF5:SPI1:SPIB:SPIC	NNCHTYYACTTCCTCTTTT	1e-12	0	2732	0.01	2415.5	0.0087
M05039_2.00:ALX1:ALX3:ALX4:ARX:BARX1:BARX2:BSX:DLX1:DLX2:DLX3:DLX4:DLX5:DLX6:DRGX:EMX1:EMX2:EN1:EN2:ESX1:EVX1:EVX2:GBX1:GBX2:GSX1:GSX2:HESX1:HOXA2:HOXA3:HOXB2:HOXB3:HOXD3:ISX:LBX1:LBX2:LHX1:LHX2:LHX3:LHX4:LHX5:LHX6:LHX8:LHX9:LMX1A:LMX1B:MEOX1:MIXL1:MNX1:MSX1:MSX2:NKX1-1:NKX1-2:NOBOX:NOTO:OTP:PDX1:PHOX2A:PHOX2B:PROP1:PRRX1:PRRX2:RAX:RAX2:SEBOX:SHOX:SHOX2:UNCX:VAX1:VAX2:VSX1:VSX2:ZFHX2:ZFHX3	GCTAATTAC	1e-11	0	24843	0.0911	24142.6	0.0873
M04154_2.00:HEY1	GRCACGTGCC	1e-11	0	3531	0.0129	3177.3	0.0115
M07719_2.00:ZNF257	VDGAGGCAA	1e-11	0	43625	0.16	42901.8	0.1551
M01732_2.00:USF1:USF2	NATCACGTGRN	1e-11	0	8636	0.0317	8126.5	0.0294
M09250_2.00:BORCS8-MEF2B:MEF2A:MEF2B:MEF2C:MEF2D	CTAAAAATAGMH	1e-11	0	12008	0.044	11436	0.0413
M04430_2.00:KLF1:KLF12:KLF2:KLF3:KLF4:KLF5:KLF6:KLF7:KLF8	GRCCACGCCCW	1e-11	0	3959	0.0145	3589.2	0.013
M04076_2.00:USF2	CCCACGTGACM	1e-11	0	2523	0.0093	2221.4	0.008
M04146_2.00:USF1:USF2	HCCACGTGACV	1e-11	0	2542	0.0093	2241.2	0.0081
M05700_2.00:NFKB1:NFKB2	AGGTRCTTCCCCT	1e-11	0	1602	0.0059	1360.1	0.0049
M08065_2.00:BACH1:BACH2	SATGACTCAGCANW	1e-11	0	1503	0.0055	1269.3	0.0046
M07647_2.00:ZNF135	TCGACCTCC	1e-11	0	8203	0.0301	7712.8	0.0279
M08832_2.00:BACH1:BACH2	RTGACTCAGCA	1e-11	0	3485	0.0128	3141.2	0.0114
M08235_2.00:ZNF264	AAGGGCACTAATCCC	1e-11	0	233	0.0009	145.7	0.0005
M09062_2.00:ELF1:ELF2:ELF4:ELK1:ELK3:ELK4:ERF:ERG:ETS1:ETS2:ETV1:ETV2:ETV3:ETV3L:ETV4:ETV5:FEV:FLI1:GABPA	VRCAGGAAGKR	1e-11	0	54136	0.1985	53471.9	0.1933
M08265_2.00:ZNF136	TCATTTTTGAAGGATAGYTTT	1e-11	0	131	0.0005	68.8	0.0002
M01113_2.00:CCDC169-SOHLH2:SOHLH2	GCACGTGCN	1e-11	0	12208	0.0448	11650	0.0421
M10886_2.00:IRF4:IRF8	AAGTTTC	1e-11	0	18013	0.0661	17388.1	0.0629
M10496_2.00:ELF1:ELF2:ELF4:ELK1:ELK3:ELK4:ERF:ERG:ETS1:ETS2:ETV1:ETV2:ETV3:ETV3L:ETV4:ETV5:FEV:FLI1:GABPA	AGGAAGT	1e-11	0	87282	0.3201	86857.9	0.314
M05360_2.00:ALX1:ALX3:ALX4:ARX:BARX1:BARX2:BSX:DRGX:EMX1:EMX2:EN1:EN2:ESX1:EVX1:EVX2:GBX1:GBX2:GSX1:GSX2:HESX1:HOXA2:HOXA3:HOXB2:HOXB3:HOXD3:ISX:LBX1:LBX2:LHX1:LHX2:LHX3:LHX4:LHX5:LHX6:LHX8:LHX9:LMX1A:LMX1B:MEOX1:MIXL1:MNX1:MSX1:MSX2:NKX1-1:NKX1-2:NOBOX:NOTO:OTP:PDX1:PHOX2A:PHOX2B:PROP1:PRRX1:PRRX2:RAX:RAX2:SEBOX:SHOX:SHOX2:UNCX:VAX1:VAX2:VSX1:VSX2:ZFHX2	TAATTNAATTA	1e-11	0	3325	0.0122	2992.8	0.0108
M04566_2.00:ZIC1:ZIC2:ZIC3:ZIC4	YRCCCCCCGCYGYGC	1e-11	0	883	0.0032	706.8	0.0026
M08723_2.00:MAX	VRGCACGTGG	1e-11	0	7719	0.0283	7249.3	0.0262
M11202_2.00:TP53	YNSVRACATGCCCVGR	1e-11	0	6337	0.0232	5902.3	0.0213
M07797_2.00:MAX	CCACGTGNYYC	1e-11	0	4026	0.0148	3666.8	0.0133
M04147_2.00:USF1:USF2	ACCATGTGACV	1e-11	0	4514	0.0166	4136.1	0.015
M09456_2.00:BHLHE40:BHLHE41	KCACGTGMCN	1e-11	0	4512	0.0165	4135.1	0.0149
M06144_2.00:YY1	CGCCATHTTG	1e-11	0	1342	0.0049	1126.8	0.0041
M04785_2.00:EHF:ELF1:ELF2:ELF3:ELF4:ELF5:ETV6:ETV7	SATKGCGGATGCV	1e-11	0	162	0.0006	92.5	0.0003
M02636_2.00:CEBPA:CEBPB:CEBPE	RTKDCGCAAT	1e-10	0	33956	0.1245	33282.1	0.1203
M01493_2.00:ELF1:ELF2:ELF4:ELK1:ELK3:ELK4:ERF:ERG:ETS1:ETS2:ETV1:ETV2:ETV3:ETV3L:ETV4:ETV5:FEV:FLI1:GABPA	NRCCGGAART	1e-10	0	47847	0.1755	47198.7	0.1706
M09599_2.00:BORCS8-MEF2B:MEF2A:MEF2B:MEF2C:MEF2D	CYAAAAATAG	1e-10	0	24170	0.0886	23524.1	0.085
M04191_2.00:HES7	VRCACGTGCC	1e-10	0	2947	0.0108	2639.4	0.0095
M08187_2.00:ATF3:JDP2	GTCACGTG	1e-10	0	7517	0.0276	7062.3	0.0255
M10101_2.00:HIVEP1:HIVEP2:HIVEP3	AMACCCCAGCTG	1e-10	0	15255	0.0559	14680.7	0.0531
M08946_2.00:ZNF136	TGCTGGATATAGWATTCTTGGTTG	1e-10	0	94	0.0003	44.7	0.0002
M09358_2.00:NFKB1:NFKB2	GGGAATTTCCC	1e-10	0	2687	0.0099	2394.1	0.0087
M04432_2.00:KLF1:KLF12:KLF2:KLF3:KLF4:KLF5:KLF6:KLF7:KLF8	KGCCACGCCCA	1e-10	0	4613	0.0169	4242.3	0.0153
M09583_2.00:ALX1:ALX3:ALX4:ARX:DRGX:EN1:EN2:ESX1:GBX1:GBX2:HESX1:ISX:MIXL1:MSX1:MSX2:NOBOX:OTP:PHOX2A:PHOX2B:PROP1:PRRX1:PRRX2:RAX:RAX2:SEBOX:SHOX:SHOX2:UNCX:VSX1:VSX2	CCCACGTGCT	1e-10	0	2087	0.0077	1827.1	0.0066
M11349_2.00:STAT1	CAHTTCCS	1e-10	0	48597	0.1782	47971.5	0.1734
M00938_2.00:MAX	CCACGTGC	1e-10	0	21399	0.0785	20783.3	0.0751
M09054_2.00:EHF:ELF1:ELF2:ELF3:ELF4:ELF5:ETV6:ETV7:SPI1:SPIC	GGAASSAGGAAGTGR	1e-10	0	5456	0.02	5062.7	0.0183
M08083_2.00:PRDM1	TCACTTTCAC	1e-10	0	16411	0.0602	15835.7	0.0573
M08957_2.00:ZNF134	CCTTCAMCTGATTAGRYSAGGC	1e-10	0	81	0.0003	36.3	0.0001
M10222_2.00:PRDM15	TTGGAAHTCCCA	1e-10	0	836	0.0031	672.7	0.0024
M05845_2.00:YY1	VGCCGCCATTTTD	1e-10	0	5008	0.0184	4633.9	0.0168
M08099_2.00:KLF1:KLF12:KLF2:KLF3:KLF4:KLF5:KLF6:KLF7	RGCCACACCCW	1e-10	0	7645	0.028	7204.4	0.026
M01739_2.00:BHLHE40:BHLHE41	DCRCGTGMC	1e-10	0	23116	0.0848	22512.5	0.0814
M09252_2.00:BORCS8-MEF2B:MEF2A:MEF2B:MEF2C:MEF2D	DGCTAAAAATAGMH	1e-10	0	8860	0.0325	8399.1	0.0304
M08276_2.00:PRDM1	YYYTCACTTTCHCTT	1e-10	0	11519	0.0422	11019	0.0398
M09491_2.00:MAF:MAFA:MAFB:MAFG:MAFK	TGCTGASTCAGC	1e-9	0	1219	0.0045	1025.1	0.0037
M05955_2.00:TWIST1:TWIST2	ACCAGATGTB	1e-9	0	9421	0.0345	8955	0.0324
M09516_2.00:KLF1:KLF12:KLF2:KLF3:KLF4:KLF5:KLF6:KLF7	RGCCACACCCWN	1e-9	0	4445	0.0163	4096.3	0.0148
M04216_2.00:HES5	GRCACGTGCC	1e-9	0	1256	0.0046	1061.4	0.0038
M03819_2.00:CRX:DMBX1:DPRX:GSC:GSC2:OTX1:OTX2:PITX1:PITX2:PITX3:TPRX1	TAATCCGWTAATCCN	1e-9	0	624	0.0023	487	0.0018
M04131_2.00:HEY1:HEY2:HEYL	SACACGTGCC	1e-9	0	4517	0.0166	4171.2	0.0151
M07708_2.00:ZNF136	KTTTTGCTGGRTATAGWATTCTTGGTT	1e-9	0	73	0.0003	32.3	0.0001
M09848_2.00:MYCN	GSSCACGTGC	1e-9	0	4064	0.0149	3734.2	0.0135
M04804_2.00:SPI1:SPIB:SPIC	AAWGRGGAAGTR	1e-9	0	5897	0.0216	5514.3	0.0199
M07691_2.00:ZNF548	CCTGCHGCCACCBTGVYCYTG	1e-9	0	230	0.0008	150.1	0.0005
M09814_2.00:USF2	NNVCCACGTGACC	1e-9	0	4435	0.0163	4096.8	0.0148
M01752_2.00:USF2	MMCACGTGAY	1e-9	0	3179	0.0117	2885.5	0.0104
M04133_2.00:HEY1:HEY2:HEYL	GRCACGTGCC	1e-9	0	3567	0.0131	3258.1	0.0118
M05869_2.00:CRX:DLX1:DLX2:DLX4:DLX5:EMX1:LHX2:LHX9:PITX1:PITX2:VAX1:VSX1	RGCTAATTAN	1e-9	0	21104	0.0774	20548.1	0.0743
M07796_2.00:MAX	CCACGTGRYC	1e-9	0	3148	0.0115	2858.8	0.0103
M10713_2.00:ALX1:ALX3:ALX4:ARX:DRGX:EN1:EN2:ESX1:ISX:LHX2:LHX3:LHX4:LHX6:LHX8:LHX9:LMX1A:LMX1B:MIXL1:OTP:PHOX2A:PHOX2B:PROP1:PRRX1:PRRX2:RAX:RAX2:SEBOX:SHOX:SHOX2:UNCX:VSX1:VSX2:ZFHX2	TGATTG	1e-9	0	28300	0.1038	27729.5	0.1003
M09325_2.00:ESR1:ESR2:HNF4A:HNF4G:NR1D1:NR1D2:NR1H2:NR1H3:NR1H4:NR2C1:NR2C2:NR2F1:NR2F2:NR2F6:NR4A1:NR4A2:NR4A3:NR5A2:NR6A1:PPARA:PPARD:PPARG:RARA:RARB:RARG:RORA:RORB:RORC:RXRA:RXRB:RXRG:THRA:THRB	BCARAGGTCARRR	1e-9	0	16468	0.0604	15948.9	0.0577
M08373_2.00:ZNF774	NCCYCHKBCTCTTCCTCY	1e-9	0	6643	0.0244	6254.1	0.0226
M08854_2.00:PRDM1	YCACTTTCACTTTC	1e-9	0	3108	0.0114	2823.7	0.0102
M08995_2.00:PRDM1	YCACTTTCACTTTC	1e-9	0	3108	0.0114	2823.7	0.0102
M08850_2.00:ZFX:ZFY	CGVGGCCTGS	1e-9	0	17213	0.0631	16689.9	0.0603
M07832_2.00:CEBPA:CEBPB:CEBPE	KRTTRYGCAAYMNB	1e-9	0	6265	0.023	5885.6	0.0213
M07709_2.00:ZKSCAN5	TCACCTCCY	1e-9	0	12283	0.045	11804.3	0.0427
M09293_2.00:ESR1:ESR2:HNF4A:HNF4G:NR1D1:NR1D2:NR1H2:NR1H3:NR1H4:NR2C1:NR2C2:NR2F1:NR2F2:NR2F6:NR4A1:NR4A2:NR4A3:NR5A2:NR6A1:PPARA:PPARD:PPARG:RARA:RARB:RARG:RORA:RORB:RORC:RXRA:RXRB:RXRG:THRA:THRB	CAAAGGTCARRGD	1e-9	0	8862	0.0325	8433.8	0.0305
M08039_2.00:RELA	KGGAATTTCCC	1e-9	0	6941	0.0255	6549.8	0.0237
M08182_2.00:MXI1	CCACGTGG	1e-9	0	6010	0.022	5639.5	0.0204
M04306_2.00:CEBPG	CRTTACGCAAYV	1e-9	0	3260	0.012	2972.6	0.0107
M04059_2.00:MITF:TFE3	NGTCACATGBY	1e-9	0	5639	0.0207	5278.3	0.0191
M09350_2.00:REL:RELA	TGGMATTTCCCTWCH	1e-9	0	1817	0.0067	1596.4	0.0058
M09353_2.00:REL:RELA	TGGMATTTCCCTWCH	1e-9	0	1817	0.0067	1596.4	0.0058
M04093_2.00:MSC:TCF21	CACCATATGGYR	1e-8	0	2286	0.0084	2042.2	0.0074
M08139_2.00:CRX:DMBX1:DPRX:GSC:GSC2:OTX1:OTX2:PITX1:PITX2:PITX3:TPRX1	CTAATCCYCTT	1e-8	0	6588	0.0242	6209.4	0.0224
M04401_2.00:KLF1:KLF12:KLF2:KLF3:KLF4:KLF5:KLF6:KLF7	BGCCACGCCCH	1e-8	0	5903	0.0216	5541.1	0.02
M08149_2.00:BORCS8-MEF2B:MEF2A:MEF2B:MEF2C:MEF2D	DDKCYAAAAATAGMA	1e-8	0	12097	0.0444	11634.5	0.0421
M07659_2.00:ZNF443	GTCTKCYMAGWAGCTGGYGTT	1e-8	0	4491	0.0165	4167.5	0.0151
M04659_2.00:MBNL2	WYGCYTYGCTTC	1e-8	0	8151	0.0299	7745.1	0.028
M08787_2.00:BACH1:BACH2	RTGACTCAGCA	1e-8	0	3383	0.0124	3097	0.0112
M08374_2.00:ZNF136	CTGGRTATAGWATTCTTG	1e-8	0	149	0.0005	89.9	0.0003
M10902_2.00:MEF2A	TTCCMAAAATGGMAA	1e-8	0	1520	0.0056	1320	0.0048
M05041_2.00:ALX1:ALX3:ALX4:ARX:BARX1:BARX2:BSX:DLX1:DLX2:DLX3:DLX4:DLX5:DLX6:DRGX:EMX1:EMX2:EN1:EN2:ESX1:EVX1:EVX2:GBX1:GBX2:GSX1:GSX2:HESX1:HOXA2:HOXA3:HOXB2:HOXB3:HOXD3:ISX:LBX1:LBX2:LHX1:LHX2:LHX3:LHX4:LHX5:LHX6:LHX8:LHX9:LMX1A:LMX1B:MEOX1:MIXL1:MNX1:MSX1:MSX2:NKX1-1:NKX1-2:NOBOX:NOTO:OTP:PDX1:PHOX2A:PHOX2B:PROP1:PRRX1:PRRX2:RAX:RAX2:SEBOX:SHOX:SHOX2:UNCX:VAX1:VAX2:VSX1:VSX2:ZFHX2:ZFHX3	GCTAATTAC	1e-8	0	28866	0.1059	28329.3	0.1024
M09468_2.00:NPAS2	GTCACGTGGM	1e-8	0	9520	0.0349	9096.4	0.0329
M09992_2.00:JUN:JUNB:JUND	TGACTCAN	1e-8	0	47228	0.1732	46737.8	0.169
M09255_2.00:BORCS8-MEF2B:MEF2A:MEF2B:MEF2C:MEF2D	WKCTAAAAATAGMW	1e-8	0	13031	0.0478	12568.8	0.0454
M03446_2.00:NFKB1:NFKB2	AGGGGAWTCCCCT	1e-8	0	358	0.0013	262.8	0.001
M10022_2.00:CEBPD	MATTGCGTMAYY	1e-8	0	14442	0.053	13967.4	0.0505
M07770_2.00:ZNF564	CTTGGACTT	1e-8	0	3433	0.0126	3149.7	0.0114
M09535_2.00:ELF1:ELF2:ELF4:ELK1:ELK3:ELK4:ERF:ERG:ETS1:ETS2:ETV1:ETV2:ETV3:ETV3L:ETV4:ETV5:FEV:FLI1:GABPA	RACCGGAAGT	1e-8	0	9878	0.0362	9454.8	0.0342
M10265_2.00:HIC1	VCCSGGTGCCCGSSK	1e-8	0	1043	0.0038	879.8	0.0032
M04295_2.00:CREB3L2:CREB3L4	CGCCACGTGGCM	1e-8	0	906	0.0033	753.7	0.0027
M11341_2.00:SOX1:SOX10:SOX13:SOX14:SOX15:SOX17:SOX18:SOX2:SOX21:SOX3:SOX5:SOX6:SOX7:SOX8:SOX9:SRY	TCYATTGTTT	1e-8	0	23441	0.086	22930.7	0.0829
M09833_2.00:BHLHE40:BHLHE41	SNTCACGTGS	1e-8	0	15885	0.0583	15407.2	0.0557
M01818_2.00:CEBPA:CEBPB:CEBPE	RTTRCGCAAY	1e-8	0	23704	0.0869	23193.1	0.0839
M10948_2.00:SRF	GNCCAWATAAGGMMANNN	1e-8	0	1169	0.0043	997.9	0.0036
M06172_2.00:KLF12:KLF3:KLF4:KLF5:KLF6:KLF7	MVDGCCACACCCAYH	1e-8	0	3453	0.0127	3172.6	0.0115
M02033_2.00:ALX1:ALX3:ALX4:ARX:DRGX:EN1:EN2:ESX1:GBX1:GBX2:HESX1:ISX:LHX3:LHX4:LHX6:LHX8:MIXL1:MSX1:MSX2:OTP:PHOX2A:PHOX2B:PROP1:PRRX1:PRRX2:RAX:RAX2:SEBOX:SHOX:SHOX2:UNCX:VSX1:VSX2:ZFHX2	TTGATTGN	1e-8	0	32991	0.121	32479.6	0.1174
M10034_2.00:CEBPD	ATTGCGTAAY	1e-8	0	10934	0.0401	10506.7	0.038
M09823_2.00:HES1:HES4	VTCKYGTGCSY	1e-8	0	17778	0.0652	17295.9	0.0625
M02790_2.00:HEY1:HEY2:HEYL	GGCACGTGYC	1e-8	0	1946	0.0071	1730.6	0.0063
M01751_2.00:ARNTL	DCACGTGACN	1e-8	0	3639	0.0133	3355.1	0.0121
M01816_2.00:JUN:JUNB:JUND	ATGACGYAW	1e-8	0	28033	0.1028	27529	0.0995
M10481_2.00:ELF1:ELF2:ELF4:ELK1:ELK3:ELK4:ERF:ERG:ETS1:ETS2:ETV1:ETV2:ETV3:ETV3L:ETV4:ETV5:FEV:FLI1:GABPA	CMGGAARTR	1e-8	0	20728	0.076	20236.5	0.0732
M09924_2.00:FOSL2	TGASTCAYCN	1e-8	0	28528	0.1046	28029.8	0.1013
M04550_2.00:ZNF274	HRYGAGAACTCATACN	1e-8	0	512	0.0019	400.4	0.0014
M07641_2.00:ZNF266	ANTACTCACAGGYCC	1e-8	0	641	0.0024	516.1	0.0019
M03365_2.00:HNF4A:HNF4G:NR2E1	AAGTCAAWAAGTCA	1e-7	0	788	0.0029	650.3	0.0024
M06171_2.00:KLF12:KLF3:KLF4:KLF5:KLF6:KLF7	GCCACACCCAC	1e-7	0	3635	0.0133	3357.3	0.0121
M08770_2.00:NEUROD1:NEUROD2:NEUROD4:NEUROD6	RRCAGATGGY	1e-7	0	17904	0.0657	17437.5	0.063
M01721_2.00:MLX	NCACGTGMHH	1e-7	0	23233	0.0852	22752.2	0.0823
M07642_2.00:ZNF519	CCGCCGCCGCCGCCC	1e-7	0	936	0.0034	787.3	0.0028
M04045_2.00:CEBPA:CEBPB:CEBPE	NVTTRCGCAAYV	1e-7	0	7418	0.0272	7055.3	0.0255
M09460_2.00:USF1:USF2	YCACGTGACS	1e-7	0	3000	0.011	2746.2	0.0099
M08947_2.00:ZNF502	GATTCCATTCSATTCCATTC	1e-7	0	51	0.0002	21.7	0.0001
M04170_2.00:ARNT:ARNT2	GTCACGTGMN	1e-7	0	2687	0.0099	2445.9	0.0088
M07732_2.00:ZNF790	TGCTGCAC	1e-7	0	6464	0.0237	6122.6	0.0221
M04134_2.00:HEY1:HEY2:HEYL	SRCACGTGCS	1e-7	0	7308	0.0268	6951.1	0.0251
M05873_2.00:CRX:DMBX1:DPRX:GSC:GSC2:OTX1:OTX2:PITX1:PITX2:PITX3:TPRX1	TAATCCGHTWA	1e-7	0	5606	0.0206	5282.7	0.0191
M07750_2.00:ZNF789	CTYCTGACACCA	1e-7	0	4506	0.0165	4209.9	0.0152
M04184_2.00:MSC:TCF21	BACCATATGGTV	1e-7	0	7730	0.0283	7368.8	0.0266
M04090_2.00:HES1:HES4	GVCACGYGCC	1e-7	0	3075	0.0113	2822.4	0.0102
M03937_2.00:HNF4A:HNF4G:NR2E1:NR2F1:NR2F2:NR2F6:NR6A1:RXRB	GGTCCAAAGKTCA	1e-7	0	659	0.0024	537.5	0.0019
M05967_2.00:NEUROG2	TGACATVTGG	1e-7	0	6035	0.0221	5709.6	0.0206
M09841_2.00:ARNTL	AGCCACGTGA	1e-7	0	2545	0.0093	2316.3	0.0084
M01822_2.00:JUN:JUNB:JUND	ATGACTCAH	1e-7	0	9945	0.0365	9561.2	0.0346
M09277_2.00:ESR1:ESR2:NR1D1:NR1D2:NR1H2:NR1H3:NR1H4:NR2C1:NR2C2:NR2F1:NR2F2:NR2F6:NR4A1:NR5A2:NR6A1:PPARA:PPARD:PPARG:RARA:RARB:RARG:RORA:RORB:RORC:RXRA:RXRB:RXRG	GGRRGRTCARGAGKTCAAGG	1e-7	0	807	0.003	673.6	0.0024
M02394_2.00:HNF4A:HNF4G:NR2E1	HGAGGTCART	1e-7	0	19702	0.0723	19257.2	0.0696
M09502_2.00:KLF1:KLF12:KLF2:KLF3:KLF4:KLF5:KLF6:KLF7:KLF8	GCCMCRCCCH	1e-7	0	14062	0.0516	13644.6	0.0493
M09988_2.00:FOS:FOSB:FOSL1:FOSL2	NSTGACTCAN	1e-7	0	41164	0.151	40745.8	0.1473
M06170_2.00:KLF1:KLF12:KLF8	GRCCACGCCCA	1e-7	0	5974	0.0219	5654.1	0.0204
M03865_2.00:ALX1:ALX3:ALX4:ARX:BARX1:BARX2:BSX:DLX2:DLX3:DRGX:EMX1:EMX2:EN1:EN2:ESX1:EVX1:EVX2:GBX1:GBX2:GSX1:GSX2:HESX1:HOXA2:HOXA3:HOXB2:HOXB3:HOXD3:ISX:LBX1:LBX2:LHX1:LHX2:LHX3:LHX4:LHX5:LHX6:LHX8:LHX9:LMX1A:LMX1B:MEOX1:MIXL1:MNX1:MSX1:MSX2:NKX1-1:NKX1-2:NOBOX:NOTO:OTP:PDX1:PHOX2A:PHOX2B:PROP1:PRRX1:PRRX2:RAX:RAX2:SEBOX:SHOX:SHOX2:UNCX:VAX1:VAX2:VSX1:VSX2:ZFHX2	SSTAATTGCG	1e-7	0	17843	0.0654	17407.3	0.0629
M11097_2.00:AR:NR3C1:NR3C2:PGR	CABDCTGTTCT	1e-7	0	35192	0.1291	34758.6	0.1257
M09993_2.00:CEBPA:CEBPB:CEBPE	RDRTTDTGMAATVK	1e-7	0	26966	0.0989	26520	0.0959
M06055_2.00:YY1	RGCCGCCATTTTGKH	1e-7	0	891	0.0033	752.6	0.0027
M03875_2.00:ALX1:ALX3:ALX4:ARX:BARX1:BARX2:BSX:DLX2:DLX3:DRGX:EMX1:EMX2:EN1:EN2:ESX1:EVX1:EVX2:GBX1:GBX2:GSX1:GSX2:HESX1:HOXA2:HOXA3:HOXB2:HOXB3:HOXD3:ISX:LBX1:LBX2:LHX1:LHX2:LHX3:LHX4:LHX5:LHX6:LHX8:LHX9:LMX1A:LMX1B:MEOX1:MIXL1:MNX1:MSX1:MSX2:NKX1-1:NKX1-2:NOBOX:NOTO:OTP:PDX1:PHOX2A:PHOX2B:PROP1:PRRX1:PRRX2:RAX:RAX2:SEBOX:SHOX:SHOX2:UNCX:VAX1:VAX2:VSX1:VSX2:ZFHX2:ZFHX3	TAATTRSATTA	1e-7	0	9181	0.0337	8813.9	0.0319
M05610_2.00:ESR1:ESR2:NR1D1:NR1D2:NR1H2:NR1H3:NR1H4:NR2C1:NR2C2:NR2F1:NR2F2:NR2F6:NR4A1:NR5A2:NR6A1:PPARA:PPARD:PPARG:RARA:RARB:RARG:RORA:RORB:RORC:RXRA:RXRB:RXRG	RAGGTCAWRRGGTCAN	1e-7	0	3761	0.0138	3496.1	0.0126
M09132_2.00:CRX:DMBX1:DPRX:GSC:GSC2:OTX1:OTX2:PITX1:PITX2:PITX3:TPRX1	BCTAATCCTCTTA	1e-7	0	4055	0.0149	3782.2	0.0137
M09208_2.00:CRX:DMBX1:DPRX:GSC:GSC2:OTX1:OTX2:PITX1:PITX2:PITX3:TPRX1	BCTAATCCTCTTA	1e-7	0	4055	0.0149	3782.2	0.0137
M04111_2.00:BHLHE22:BHLHE23	ACCATATGGT	1e-7	0	3718	0.0136	3455.6	0.0125
M04213_2.00:MESP2	CAMCATATGKCG	1e-7	0	4442	0.0163	4160.7	0.015
M04492_2.00:ZIC1:ZIC2:ZIC3:ZIC4:ZIC5	NGACCCCCTGCTGTGM	1e-7	0	21	0.0001	5.7	0
M10720_2.00:CRX:DMBX1:DPRX:GSC:GSC2:OTX1:OTX2:PITX1:PITX2:PITX3:TPRX1	TDTAATCCCAR	1e-7	0	25414	0.0932	24974.9	0.0903
M04081_2.00:MLX	TCACRTGM	1e-7	0	38333	0.1406	37925.2	0.1371
M04396_2.00:PRDM1	NCACTTTCMCTH	1e-7	0	9011	0.033	8655.3	0.0313
M09944_2.00:NFE2:NFE2L1:NFE2L2:NFE2L3	CRTGACTCAGCAR	1e-7	0	2206	0.0081	1999.2	0.0072
M04240_2.00:CREB3:CREB3L1	BKMCACGTGGCR	1e-6	0	1568	0.0058	1391.6	0.005
M02793_2.00:HEY1	GRCACGTGCC	1e-6	0	2319	0.0085	2109.3	0.0076
M09297_2.00:HNF4A:HNF4G:NR1H4:NR2C1:NR2C2:NR2F1:NR2F2:NR2F6:NR4A1:NR4A2:NR4A3:NR5A1:NR5A2:NR6A1:PPARA:PPARD:PPARG:RARA:RARB:RARG:RORA:RORB:RORC:RXRA:RXRB:RXRG:THRA	TSAGGTCACR	1e-6	0	21019	0.0771	20598.2	0.0745
M09330_2.00:HNF4A:HNF4G:NR1H4:NR2C1:NR2C2:NR2F1:NR2F2:NR2F6:NR4A1:NR4A2:NR4A3:NR5A1:NR5A2:NR6A1:PPARA:PPARD:PPARG:RARA:RARB:RARG:RORA:RORB:RORC:RXRA:RXRB:RXRG:THRA	TSAGGTCACR	1e-6	0	21019	0.0771	20598.2	0.0745
M01498_2.00:MAX	CCACGTGN	1e-6	0	42426	0.1556	42051	0.152
M09691_2.00:RELA	BGGRTTTYCCC	1e-6	0	12190	0.0447	11809.5	0.0427
M05868_2.00:GCM1:GCM2	ATGCGGGTR	1e-6	0	5753	0.0211	5452.7	0.0197
M00274_2.00:CRX:DMBX1:DPRX:GSC:GSC2:OTX1:OTX2:PITX1:PITX2:PITX3:TPRX1	NCTAATCCSV	1e-6	0	23621	0.0866	23202.8	0.0839
M02858_2.00:MAF:MAFA:MAFB:MAFG:MAFK	NYGCTGASTCAGCAH	1e-6	0	268	0.001	196	0.0007
M04025_2.00:BATF:BATF3	GATGACGTCATC	1e-6	0	103	0.0004	60.4	0.0002
M05837_2.00:JUN:JUNB:JUND	GATKACGTCAT	1e-6	0	3615	0.0133	3365.3	0.0122
M10271_2.00:ZBTB33	AACCTCG	1e-6	0	4448	0.0163	4178.8	0.0151
M07621_2.00:ZNF30	CAGCCGCCCCGTCCG	1e-6	0	37	0.0001	14.5	0.0001
M04297_2.00:CREB3L2:CREB3L4	TGCCACGTGGCG	1e-6	0	551	0.002	446	0.0016
M10110_2.00:PRDM1	SRGGAAGTGAAAGTRA	1e-6	0	1669	0.0061	1491.1	0.0054
M10941_2.00:BORCS8-MEF2B:MEF2A:MEF2B:MEF2C:MEF2D	GVDYTAAAAATAG	1e-6	0	15131	0.0555	14740.5	0.0533
M04009_2.00:CEBPA:CEBPB:CEBPE	BRTTRCGCAAYV	1e-6	0	9790	0.0359	9438.9	0.0341
M01733_2.00:CCDC169-SOHLH2:SOHLH2	NGYMCGTGCN	1e-6	0	13081	0.048	12702.2	0.0459
M04397_2.00:PRDM1	YCACTTTCACTY	1e-6	0	5848	0.0214	5551.4	0.0201
M04012_2.00:XBP1	TGCCACGTGTACW	1e-6	0	202	0.0007	140.4	0.0005
M08941_2.00:ZNF490	TGRGTCTCTTGWAGRCAGCATAYC	1e-6	0	132	0.0005	83.6	0.0003
M10016_2.00:MAF:MAFA:MAFB:MAFG:MAFK	TGASTCAGCDY	1e-6	0	4180	0.0153	3919.4	0.0142
M09995_2.00:CEBPA:CEBPB:CEBPE	ATTGCGCAA	1e-6	0	7753	0.0284	7428.2	0.0269
M06169_2.00:KLF1:KLF12:KLF8	RCCACGCCCAHY	1e-6	0	6482	0.0238	6176.5	0.0223
M08908_2.00:OSR2	GYYSCWGCTNCTGCDG	1e-6	0	4101	0.015	3844.5	0.0139
M00986_2.00:BCL11B	CTYCGGCCA	1e-6	0	20916	0.0767	20516.9	0.0742
M04188_2.00:MSC:TCF21	YACCATATGGTV	1e-6	0	2645	0.0097	2431.1	0.0088
M09011_2.00:ZIC1:ZIC2:ZIC3:ZIC4	KGCYHCCTGCTGWGM	1e-6	0	1186	0.0043	1037.4	0.0038
M05607_2.00:ESR1:ESR2:NR1D1:NR1D2:NR1H2:NR1H3:NR1H4:NR2C1:NR2C2:NR2F1:NR2F2:NR2F6:NR4A1:NR5A2:NR6A1:PPARA:PPARD:PPARG:RARA:RARB:RARG:RORA:RORB:RORC:RXRA:RXRB:RXRG	RRGGTCANRRGGTCAN	1e-6	0	3679	0.0135	3435.2	0.0124
M02773_2.00:MITF:TFE3	AYCACGTGAC	1e-6	0	5692	0.0209	5404.1	0.0195
M05832_2.00:MAX	CACGTG	1e-6	0	40683	0.1492	40334.7	0.1458
M04077_2.00:USF2	RCCATGTGACM	1e-6	0	4487	0.0165	4225	0.0153
M09813_2.00:USF2	AAGTCACG	1e-6	0	2134	0.0078	1941.5	0.007
M10685_2.00:SIX1:SIX2:SIX4:SIX5	CTCAGVTTTCT	1e-6	0	7293	0.0267	6983.5	0.0252
M07794_2.00:MAX	GGGTCACGTGGBS	1e-6	0	1198	0.0044	1050.1	0.0038
M09863_2.00:ARNT:ARNT2	GDWRTCACGTGVYCKB	1e-6	0	1183	0.0043	1036.4	0.0037
M04060_2.00:HES2	GRCACGTGCC	1e-6	0	1589	0.0058	1421	0.0051
M03844_2.00:CRX:DMBX1:DPRX:GSC:GSC2:OTX1:OTX2:PITX1:PITX2:PITX3:TPRX1	RCGTTAATCCN	1e-6	0	4026	0.0148	3777.3	0.0137
M07760_2.00:ZNF254	GCTGGGAGGCTA	1e-6	0	233	0.0009	168.1	0.0006
M08852_2.00:ZNF582	GWTGMTTSCATTCVAHTCCATTCS	1e-6	0	44	0.0002	19.1	0.0001
M09486_2.00:NFE2:NFE2L1:NFE2L2:NFE2L3	GATGACTCAGCA	1e-6	0	855	0.0031	730.5	0.0026
M09528_2.00:ELF1:ELF2:ELF4:ELK1:ELK3:ELK4:ERF:ERG:ETS1:ETS2:ETV1:ETV2:ETV3:ETV3L:ETV4:ETV5:FEV:FLI1:GABPA	AACCGGAAGT	1e-6	0	11086	0.0407	10741.4	0.0388
M02818_2.00:BHLHE40:BHLHE41	VKCACGTGMC	1e-6	0	2298	0.0084	2102.6	0.0076
M07715_2.00:ZNF100	CVGCCGCCGCCDTGG	1e-6	0	190	0.0007	132.6	0.0005
M03194_2.00:ALX1:ALX3:ALX4:ARX:BARX1:BARX2:BSX:DLX1:DLX2:DLX3:DLX6:DRGX:EMX1:EMX2:EN1:EN2:ESX1:EVX1:EVX2:GBX1:GBX2:GSX1:GSX2:HESX1:HOXA2:HOXA3:HOXB2:HOXB3:HOXD3:ISX:LBX1:LBX2:LHX1:LHX2:LHX3:LHX4:LHX5:LHX6:LHX8:LHX9:LMX1A:LMX1B:MEOX1:MIXL1:MNX1:MSX1:MSX2:NKX1-1:NKX1-2:NOBOX:NOTO:OTP:PDX1:PHOX2A:PHOX2B:PROP1:PRRX1:PRRX2:RAX:RAX2:SEBOX:SHOX:SHOX2:UNCX:VAX1:VAX2:VSX1:VSX2:ZFHX2:ZFHX3	TAATTARATTA	1e-6	0	8490	0.0311	8170.1	0.0295
M06413_2.00:NR1D1:NR1D2:NR1H2:NR1H3:NR1H4:NR2C1:NR2C2:NR2F1:NR2F2:NR2F6:NR4A1:NR4A2:NR4A3:NR5A1:NR5A2:NR6A1:PPARA:PPARD:PPARG:RARA:RARB:RARG:RORA:RORB:RORC:RXRA:RXRB:RXRG:THRA:THRB	AWNTAGGTCA	1e-6	0	22502	0.0825	22123.9	0.08
M08006_2.00:RELA	GGGRATTTCCM	1e-6	0	3141	0.0115	2919.7	0.0106
M02934_2.00:HIC2	RTGCCAACC	1e-6	0	22345	0.0819	21969.9	0.0794
M09247_2.00:BORCS8-MEF2B:MEF2A:MEF2B:MEF2C:MEF2D	KCYAAAAATAGMW	1e-6	0	14910	0.0547	14548.8	0.0526
M10008_2.00:MAF:MAFA:MAFB:MAFG:MAFK:NRL	GGTCAGCAG	1e-6	0	10222	0.0375	9890.2	0.0358
M00752_2.00:MLX	CACGTGNHN	1e-6	0	34410	0.1262	34061.1	0.1231
M02928_2.00:YY2	CCATGCCGCCAT	1e-6	0	301	0.0011	228.7	0.0008
M10679_2.00:HOXA3:HOXA4:HOXA5:HOXA6:HOXA7:HOXA9:HOXB3:HOXB4:HOXB5:HOXB6:HOXB7:HOXB8:HOXB9:HOXC4:HOXC5:HOXC6:HOXC8:HOXC9:HOXD3:HOXD4:HOXD8:HOXD9:PDX1	YCAATCT	1e-6	0	14950	0.0548	14591.3	0.0528
M08345_2.00:GLIS1	CBCYSCGGGRGGCC	1e-6	0	3053	0.0112	2836.1	0.0103
M06285_2.00:NKX2-1:NKX2-2:NKX2-3:NKX2-4:NKX2-5:NKX2-6:NKX2-8	TCTCAAGTGGCN	1e-6	0	3940	0.0144	3701	0.0134
M10478_2.00:ELF1:ELF2:ELF4:ELK1:ELK3:ELK4:ERF:ERG:ETS1:ETS2:ETV1:ETV2:ETV3:ETV3L:ETV4:ETV5:FEV:FLI1:GABPA	AAHAACAGGAAGTG	1e-6	0	3821	0.014	3584.8	0.013
M11366_2.00:STAT6	TTCYCMGGAAD	1e-6	0	26868	0.0985	26503.1	0.0958
M04569_2.00:HIC1	YRTGCCAACC	1e-6	0	18899	0.0693	18534.8	0.067
M09929_2.00:CEBPA:CEBPB:CEBPE	HAARATTKCNWAAC	1e-6	0	14039	0.0515	13688.3	0.0495
M10485_2.00:EHF:ELF1:ELF2:ELF3:ELF4:ELF5:ELK1:ELK3:ELK4:ERF:ERG:ETS1:ETS2:ETV1:ETV2:ETV3:ETV3L:ETV4:ETV5:ETV6:ETV7:FEV:FLI1:GABPA:SPDEF	DVCAGGAAGTGS	1e-6	0	24760	0.0908	24395.7	0.0882
M09500_2.00:PRDM1	ACTTTCACTTTC	1e-6	0	6977	0.0256	6685.7	0.0242
M07722_2.00:ZNF675	NCRTTTTGKCCTCCKGGBCCYCCNGSC	1e-6	0	32	0.0001	12.9	0
M09176_2.00:BARHL1:BARHL2:BARX1:BARX2:BSX:DLX1:DLX2:DLX3:DLX4:DLX5:DLX6:EVX1:EVX2:GBX1:GBX2:HMX2:HOXA1:HOXA2:HOXA3:HOXB1:HOXB2:HOXB3:HOXD1:HOXD3:MEOX1:MEOX2:MNX1:MSX1:MSX2:NANOG:NANOGP8:PDX1:VENTX	ATTTGCATRACAAAGGA	1e-6	0	1526	0.0056	1367.1	0.0049
M03852_2.00:ALX1:ALX3:ALX4:ARX:BARX1:BARX2:BSX:DLX1:DLX2:DLX3:DLX4:DLX5:DLX6:DRGX:EMX1:EMX2:EN1:EN2:ESX1:EVX1:EVX2:GBX1:GBX2:GSX1:GSX2:HESX1:HOXA1:HOXA2:HOXA3:HOXB1:HOXB2:HOXB3:HOXD3:ISX:LBX1:LBX2:LHX2:LHX3:LHX4:LHX6:LHX8:LHX9:LMX1A:LMX1B:MEOX1:MIXL1:MNX1:MSX1:MSX2:NKX1-1:NKX1-2:NOBOX:NOTO:OTP:PDX1:PHOX2A:PHOX2B:PROP1:PRRX1:PRRX2:RAX:RAX2:SEBOX:SHOX:SHOX2:UNCX:VAX1:VAX2:VSX1:VSX2:ZFHX2:ZFHX3	TAATTNAATTA	1e-6	0	6431	0.0236	6148.4	0.0222
M11252_2.00:RUNX1:RUNX2:RUNX3	CCACACCAYDG	1e-5	0	13593	0.0498	13247.3	0.0479
M05299_2.00:ALX1:ALX3:ALX4:ARX:BARX1:BARX2:BSX:DLX1:DLX2:DLX3:DLX4:DLX5:DLX6:DRGX:EMX1:EMX2:EN1:EN2:ESX1:EVX1:EVX2:GBX1:GBX2:GSX1:GSX2:HESX1:HOXA1:HOXA2:HOXA3:HOXB1:HOXB2:HOXB3:HOXD3:ISX:LBX1:LBX2:LHX1:LHX2:LHX3:LHX4:LHX5:LHX6:LHX8:LHX9:LMX1A:LMX1B:MEOX1:MIXL1:MNX1:MSX1:MSX2:NKX1-1:NKX1-2:NOBOX:NOTO:OTP:PDX1:PHOX2A:PHOX2B:PROP1:PRRX1:PRRX2:RAX:RAX2:SEBOX:SHOX:SHOX2:UNCX:VAX1:VAX2:VSX1:VSX2:ZFHX2:ZFHX3	TAATTRSATTA	1e-5	0	14700	0.0539	14350.4	0.0519
M04725_2.00:EHF:ELF1:ELF2:ELF3:ELF4:ELF5:ELK1:ELK3:ELK4:ERF:ERG:ETS1:ETS2:ETV1:ETV2:ETV3:ETV3L:ETV4:ETV5:ETV6:ETV7:FEV:FLI1:GABPA:SPDEF	RAYGCGGAAGTR	1e-5	0	3529	0.0129	3303.4	0.0119
M09480_2.00:ATOH1	VNRVCAGCTGGY	1e-5	0	12777	0.0469	12437.7	0.045
M02893_2.00:ZIC1:ZIC2:ZIC3:ZIC4:ZIC5	GACCCCCCGCTGTG	1e-5	0	73	0.0003	40.2	0.0001
M04429_2.00:ZNF684	AYACAGTCCACCCCTTKA	1e-5	0	21	0.0001	6.8	0
M09959_2.00:NFE2:NFE2L1:NFE2L2:NFE2L3	TGCTGAGTCAY	1e-5	0	2940	0.0108	2731.2	0.0099
M00999_2.00:CEBPA:CEBPB:CEBPE	RTTDCGCAAT	1e-5	0	30960	0.1135	30617.6	0.1107
M02785_2.00:MAX	CACGTGSHMAVCACGTG	1e-5	0	12	0	2.6	0
M04303_2.00:CEBPG	BRTTACGCAAYN	1e-5	0	3923	0.0144	3690.8	0.0133
M09519_2.00:RBPJ:RBPJL	HTTTCCCASG	1e-5	0	24503	0.0899	24150.6	0.0873
M08455_2.00:RBPJ	AKYTMGKTTCCCACAV	1e-5	0	1037	0.0038	906.6	0.0033
M01812_2.00:CREB3L1:CREB3L2:CREB3L4	ACACGTGGC	1e-5	0	2564	0.0094	2369.4	0.0086
M03406_2.00:ESR1:ESR2:HNF4A:HNF4G:NR1D1:NR1D2:NR1H2:NR1H3:NR1H4:NR2C1:NR2C2:NR2F1:NR2F2:NR2F6:NR4A1:NR4A2:NR4A3:NR5A2:NR6A1:PPARA:PPARD:PPARG:RARA:RARB:RARG:RORA:RORB:RORC:RXRA:RXRB:RXRG:THRA:THRB	CARAGGTCAAVNG	1e-5	0	7675	0.0281	7383.5	0.0267
M09797_2.00:SREBF1:SREBF2	SATCACGTGAY	1e-5	0	4910	0.018	4659.8	0.0168
M02788_2.00:BHLHE40:BHLHE41	VKCACGTGMC	1e-5	0	2277	0.0084	2092.2	0.0076
M10144_2.00:YY1	NCCGCCATYTT	1e-5	0	29693	0.1089	29357.2	0.1061
M08789_2.00:NFE2:NFE2L1:NFE2L2:NFE2L3	ATGACTCAGCARWT	1e-5	0	529	0.0019	435	0.0016
M03876_2.00:ALX1:ALX3:ALX4:ARX:BARX1:BARX2:BSX:DLX1:DLX2:DLX3:DLX4:DLX5:DLX6:DRGX:EMX1:EMX2:EN1:EN2:ESX1:EVX1:EVX2:GBX1:GBX2:GSX1:GSX2:HESX1:HOXA1:HOXA2:HOXA3:HOXB1:HOXB2:HOXB3:HOXD3:ISL1:ISL2:ISX:LBX1:LBX2:LHX1:LHX2:LHX3:LHX4:LHX5:LHX6:LHX8:LHX9:LMX1A:LMX1B:MEOX1:MIXL1:MNX1:MSX1:MSX2:NKX1-1:NKX1-2:NOBOX:NOTO:OTP:PDX1:PHOX2A:PHOX2B:PROP1:PRRX1:PRRX2:RAX:RAX2:SEBOX:SHOX:SHOX2:UNCX:VAX1:VAX2:VSX1:VSX2:ZFHX2:ZFHX3	TAATTAAATTA	1e-5	0	4669	0.0171	4423.7	0.016
M04354_2.00:MAF:MAFA:MAFB:MAFG:MAFK:NRL	NTGCTGASTCAGCAN	1e-5	0	280	0.001	212.9	0.0008
M02839_2.00:ATF3:JDP2	GRTGACGTCATC	1e-5	0	135	0.0005	89.9	0.0003
M10738_2.00:SIX1:SIX2:SIX4:SIX5	GARTTGTAG	1e-5	0	7819	0.0287	7528.1	0.0272
M03264_2.00:ALX1:ALX3:ALX4:ARX:BARHL1:BARHL2:BARX1:BARX2:BSX:DLX1:DLX2:DLX3:DLX4:DLX5:DLX6:DRGX:EMX1:EMX2:EN1:EN2:ESX1:EVX1:EVX2:GBX1:GBX2:GSX1:GSX2:HESX1:HOXA1:HOXA2:HOXA3:HOXB1:HOXB2:HOXB3:HOXD3:ISX:LBX1:LBX2:LHX1:LHX2:LHX3:LHX4:LHX5:LHX6:LHX8:LHX9:LMX1A:LMX1B:MEOX1:MIXL1:MNX1:MSX1:MSX2:NKX1-1:NKX1-2:NOBOX:NOTO:OTP:PDX1:PHOX2A:PHOX2B:PROP1:PRRX1:PRRX2:RAX:RAX2:SEBOX:SHOX:SHOX2:UNCX:VAX1:VAX2:VSX1:VSX2:ZFHX2:ZFHX3	NTAATTAAATTAN	1e-5	0	5377	0.0197	5120.8	0.0185
M00995_2.00:JUN:JUNB:JUND	ATGACKCAW	1e-5	0	29091	0.1067	28758.3	0.104
M04305_2.00:CEBPG	SRTTACGCAACG	1e-5	0	2499	0.0092	2309.2	0.0083
M11135_2.00:NR2C2:NR2F1:NR2F2:NR2F6:PPARD:PPARG:RORA:RORB:RXRA:RXRB:RXRG:THRA:THRB	BYTSAGGTCAS	1e-5	0	21836	0.0801	21493.9	0.0777
M07598_2.00:ZNF7	CWGACAATAVCAAGTGBTGRC	1e-5	0	286	0.001	218.8	0.0008
M10493_2.00:ELF1:ELF2:ELF4:ELK1:ELK3:ELK4:ERF:ERG:ETS1:ETS2:ETV1:ETV2:ETV3:ETV3L:ETV4:ETV5:FEV:FLI1:GABPA	ACCGGAAGYV	1e-5	0	21040	0.0772	20699.8	0.0748
M02706_2.00:ESR1:ESR2:NR1D1:NR1D2:NR1H2:NR1H3:NR1H4:NR2C1:NR2C2:NR2F1:NR2F2:NR2F6:NR4A1:NR4A2:NR4A3:NR5A1:NR5A2:NR6A1:PPARA:PPARD:PPARG:RARA:RARB:RARG:RORA:RORB:RORC:RXRA:RXRB:RXRG:THRA:THRB	NAWAABTAGGTCAR	1e-5	0	1061	0.0039	932.6	0.0034
M08311_2.00:ZNF189	VTGGAACAGAAGSKGCGR	1e-5	0	1251	0.0046	1112.3	0.004
M04016_2.00:HLF:TEF	RTKACGTAAB	1e-5	0	11836	0.0434	11520.9	0.0417
M08365_2.00:ZSCAN30	GCCWGCRGCCHBCMS	1e-5	0	2627	0.0096	2436	0.0088
M04337_2.00:FOS:FOSB:FOSL1:FOSL2	GATGACGTCATC	1e-5	0	1463	0.0054	1315.7	0.0048
M08085_2.00:YY1	GCMGCCATYTTG	1e-5	0	3481	0.0128	3268.3	0.0118
M08105_2.00:RBPJ	NNTTCCCASV	1e-5	0	45821	0.168	45587.4	0.1648
M08732_2.00:ARNT:ARNT2	STACGTGCC	1e-5	0	6885	0.0252	6614.9	0.0239
M02834_2.00:ATF4	GGATGAYGCAATA	1e-5	0	805	0.003	693.8	0.0025
M09940_2.00:ATF2	VGTGACGTCAW	1e-5	0	7084	0.026	6811.3	0.0246
M10111_2.00:PRDM1	CACTTTCAC	1e-5	0	9232	0.0339	8938	0.0323
M08027_2.00:ELF5:SPI1:SPIB:SPIC	AAAAAGAGGAAGTGR	1e-5	0	3569	0.0131	3355.7	0.0121
M04242_2.00:CREB3:CREB3L1	BKMCACGTGGCR	1e-5	0	1311	0.0048	1171	0.0042
M03114_2.00:ALX1:ALX3:ALX4:ARX:BARX1:BARX2:BSX:DLX1:DLX2:DLX3:DLX6:DRGX:EMX1:EMX2:EN1:EN2:ESX1:EVX1:EVX2:GBX1:GBX2:GSX1:GSX2:HESX1:HOXA2:HOXA3:HOXB2:HOXB3:HOXD3:ISX:LBX1:LBX2:LHX1:LHX2:LHX3:LHX4:LHX5:LHX6:LHX8:LHX9:LMX1A:LMX1B:MEOX1:MIXL1:MNX1:MSX1:MSX2:NKX1-1:NKX1-2:NOBOX:NOTO:OTP:PDX1:PHOX2A:PHOX2B:PROP1:PRRX1:PRRX2:RAX:RAX2:SEBOX:SHOX:SHOX2:UNCX:VAX1:VAX2:VSX1:VSX2:ZFHX2:ZFHX3	TAATTRRATTA	1e-5	0.0001	7630	0.028	7353.8	0.0266
M09945_2.00:NFE2:NFE2L1:NFE2L2:NFE2L3	MTGCTGAGTCATK	1e-5	0.0001	2721	0.01	2530.3	0.0091
M03776_2.00:ALX1:ALX3:ALX4:ARX:BARX1:BARX2:BSX:DLX1:DLX2:DLX3:DLX4:DLX5:DLX6:DRGX:EMX1:EMX2:EN1:EN2:ESX1:EVX1:EVX2:GBX1:GBX2:GSX1:GSX2:HESX1:HOXA2:HOXA3:HOXB2:HOXB3:HOXD3:ISX:LBX1:LBX2:LHX1:LHX2:LHX3:LHX4:LHX5:LHX6:LHX8:LHX9:LMX1A:LMX1B:MEOX1:MIXL1:MNX1:MSX1:MSX2:NKX1-1:NKX1-2:NOBOX:NOTO:OTP:PDX1:PHOX2A:PHOX2B:PROP1:PRRX1:PRRX2:RAX:RAX2:SEBOX:SHOX:SHOX2:UNCX:VAX1:VAX2:VSX1:VSX2:ZFHX2:ZFHX3	TAATBNVATTA	1e-5	0.0001	13742	0.0504	13425.3	0.0485
M04493_2.00:ZIC1:ZIC2:ZIC3:ZIC4:ZIC5	GACCCCCCGCTGYGC	1e-5	0.0001	29	0.0001	11.9	0
M04784_2.00:EHF:ELF1:ELF2:ELF3:ELF4:ELF5:ETV6:ETV7	SATAACGGATGCN	1e-5	0.0001	67	0.0002	37.5	0.0001
M10356_2.00:ZNF182	NGRTCAAAAAGA	1e-5	0.0001	2492	0.0091	2309.7	0.0084
M05864_2.00:ELF1:ELF2:ELF4:ELK1:ELK3:ELK4:ERF:ERG:ETS1:ETS2:ETV1:ETV2:ETV3:ETV3L:ETV4:ETV5:FEV:FLI1:GABPA	ACCGGAARTR	1e-5	0.0001	7629	0.028	7355.9	0.0266
M03099_2.00:HOXA13:HOXB13:HOXC13:HOXD13	SCTCGTAAAAH	1e-5	0.0001	3952	0.0145	3733.2	0.0135
M02897_2.00:ZNF75A:ZNF75D	TGTGGGAAAAGC	1e-5	0.0001	869	0.0032	755.6	0.0027
M09236_2.00:IRF4:IRF8	RAAAGRGGAAGTGAAASTRR	1e-5	0.0001	410	0.0015	331.6	0.0012
M09246_2.00:IRF4:IRF8	RAAAGRGGAAGTGAAASTRR	1e-5	0.0001	410	0.0015	331.6	0.0012
M02025_2.00:GCM1:GCM2	NATGCGGGTD	1e-5	0.0001	16714	0.0613	16396.3	0.0593
M08902_2.00:ZIC1:ZIC2:ZIC3:ZIC4:ZIC5	GGCYYCCTGCTGWGH	1e-5	0.0001	1437	0.0053	1294.4	0.0047
M09013_2.00:ZIC1:ZIC2:ZIC3:ZIC4:ZIC5	GGCYYCCTGCTGWGH	1e-5	0.0001	1437	0.0053	1294.4	0.0047
M11228_2.00:NFKB1:NFKB2	GGGGATTCCC	1e-5	0.0001	1151	0.0042	1022.3	0.0037
M10503_2.00:ELF1:ELF2:ELF4:ELK1:ELK3:ELK4:ERF:ERG:ETS1:ETS2:ETV1:ETV2:ETV3:ETV3L:ETV4:ETV5:FEV:FLI1:GABPA	CMGGAAGTSAB	1e-5	0.0001	10139	0.0372	9848.1	0.0356
M10146_2.00:YY1	GCCATBTTK	1e-5	0.0001	40693	0.1492	40450.4	0.1462
M02539_2.00:THAP12	NTCCCGGGCTNN	1e-5	0.0001	15732	0.0577	15420.1	0.0557
M03584_2.00:TFAP2A:TFAP2B:TFAP2E	HGCCTSAGGCD	1e-5	0.0001	4553	0.0167	4326.4	0.0156
M09596_2.00:IRF1:IRF2	GAAASYGAAASY	1e-5	0.0001	24095	0.0884	23787.4	0.086
M09972_2.00:BATF:BATF3	AAGTTTCA	1e-5	0.0001	11715	0.043	11418.5	0.0413
M09948_2.00:ATF1:CREB1:CREM	TGACGTMA	1e-5	0.0001	1851	0.0068	1693.5	0.0061
M09626_2.00:RELA	WGGGGATTTCCC	1e-5	0.0001	3204	0.0118	3006.3	0.0109
M11098_2.00:ESR1:ESR2:ESRRA:ESRRB:ESRRG:NR1H2:NR1H3:NR2C2:NR2F1:NR2F2:NR2F6:RARA:RARB:RARG:RORA:RORB:RORC	AGGTCACWGTGACCT	1e-5	0.0001	362	0.0013	289.3	0.001
M07730_2.00:ZNF181	MYYYSWGSTTSTAGGAMKGMKGWS	1e-5	0.0001	8261	0.0303	7989.5	0.0289
M04665_2.00:CUX1:CUX2	CTGATCGATTRG	1e-5	0.0001	944	0.0035	828.7	0.003
M04249_2.00:BACH1:BACH2	AAANCATGASTCATSVTTT	1e-5	0.0001	96	0.0004	60.9	0.0002
M04345_2.00:MAF:MAFA:MAFB:MAFG:MAFK:NRL	TGCWDHGTCAGCAW	1e-5	0.0001	2219	0.0081	2050.5	0.0074
M09976_2.00:BACH1:BACH2	GCTGAGTCAYGST	1e-5	0.0001	800	0.0029	693.9	0.0025
M08234_2.00:ZNF416	GTCAACTTGACTGGGCCA	1e-5	0.0001	70	0.0003	40.3	0.0001
M08815_2.00:HLF:TEF	GTTATGYAACH	1e-5	0.0001	7287	0.0267	7027.5	0.0254
M09617_2.00:ESR1:ESR2:NR1D1:NR1D2:NR1H2:NR1H3:NR1H4:NR2C1:NR2C2:NR2F1:NR2F2:NR2F6:NR4A1:NR4A2:NR4A3:NR5A1:NR5A2:NR6A1:PPARA:PPARD:PPARG:RARA:RARB:RARG:RORA:RORB:RORC:RXRA:RXRB:RXRG:THRA:THRB	AAYTAGGTCA	1e-5	0.0001	5441	0.02	5204.5	0.0188
M04074_2.00:TCFL5	TCACGCGCAC	1e-5	0.0001	1011	0.0037	892	0.0032
M04339_2.00:JUN:JUNB:JUND	GATGACGTCATC	1e-5	0.0001	164	0.0006	116.4	0.0004
M00122_2.00:MAX	NNCACGTGB	1e-5	0.0001	45436	0.1666	45238.4	0.1636
M09216_2.00:PAX2:PAX4:PAX6	TTMCGCTTGAST	1e-5	0.0001	7844	0.0288	7580.4	0.0274
M09217_2.00:PAX2:PAX4:PAX6	TTMCGCTTGAST	1e-5	0.0001	7844	0.0288	7580.4	0.0274
M07661_2.00:ZNF707	ACCCCACTCCTGGTM	1e-5	0.0001	153	0.0006	107.5	0.0004
M03954_2.00:RELA	TGGGAWTTTCCCA	1e-5	0.0001	1289	0.0047	1157.2	0.0042
M07568_2.00:ZNF264	KGGGGCCCYCMNGRATGGGATTAGTGCCCT	1e-5	0.0001	84	0.0003	51.6	0.0002
M08737_2.00:NEUROD1:NEUROD2:NEUROD4:NEUROD6	RRCAGATGG	1e-5	0.0001	22346	0.0819	22048.6	0.0797
M10745_2.00:NKX2-1:NKX2-2:NKX2-3:NKX2-4:NKX2-5:NKX2-6:NKX2-8	SHCACTTGAAR	1e-5	0.0001	26386	0.0968	26099.6	0.0944
M03370_2.00:ESR1:ESR2:NR1D1:NR1D2:NR1H2:NR1H3:NR1H4:NR2C1:NR2C2:NR2F1:NR2F2:NR2F6:NR4A1:NR5A2:NR6A1:PPARA:PPARD:PPARG:RARA:RARB:RARG:RORA:RORB:RORC:RXRA:RXRB:RXRG	GAGGTCAAAAGGTCAATK	1e-5	0.0001	8	0	1.6	0
M09957_2.00:ATF1:CREB1:CREM	TBACGTCAC	1e-5	0.0001	5929	0.0217	5689.8	0.0206
M05354_2.00:POU6F1	DTAATGAGAW	1e-5	0.0001	23975	0.0879	23683.5	0.0856
M02802_2.00:HES7	YGGCACGTGCCR	1e-5	0.0001	292	0.0011	228.8	0.0008
M03113_2.00:ALX1:ALX3:ALX4:ARX:BARX1:BARX2:BSX:DLX1:DLX2:DLX3:DLX6:DRGX:EMX1:EMX2:EN1:EN2:ESX1:EVX1:EVX2:GBX1:GBX2:GSX1:GSX2:HESX1:HOXA2:HOXA3:HOXB2:HOXB3:HOXD3:ISX:LBX1:LBX2:LHX1:LHX2:LHX3:LHX4:LHX5:LHX6:LHX8:LHX9:LMX1A:LMX1B:MEOX1:MIXL1:MNX1:MSX1:MSX2:NKX1-1:NKX1-2:NOBOX:NOTO:OTP:PDX1:PHOX2A:PHOX2B:PROP1:PRRX1:PRRX2:RAX:RAX2:SEBOX:SHOX:SHOX2:UNCX:VAX1:VAX2:VSX1:VSX2:ZFHX2:ZFHX3	TAATTRRATTA	1e-4	0.0001	10080	0.037	9805.4	0.0355
M02846_2.00:CREB3L1:CREB3L2	TGCCACGTGGCA	1e-4	0.0001	190	0.0007	139.1	0.0005
M10515_2.00:EHF:ELF1:ELF2:ELF3:ELF4:ELF5:ETV6:ETV7	CCCGGAARTA	1e-4	0.0002	22979	0.0843	22690.1	0.082
M02772_2.00:MLXIPL	ATCACGTGAT	1e-4	0.0002	1462	0.0054	1325.5	0.0048
M09971_2.00:BATF:BATF3	GWDATGAGTC	1e-4	0.0002	18976	0.0696	18684.1	0.0675
M03874_2.00:ALX1:ALX3:ALX4:ARX:BARX1:BARX2:BSX:DLX2:DLX3:DLX4:DLX5:DRGX:EMX1:EMX2:EN1:EN2:ESX1:EVX1:EVX2:GBX1:GBX2:GSX1:GSX2:HESX1:HOXA2:HOXA3:HOXB1:HOXB2:HOXB3:HOXD3:ISX:LBX1:LBX2:LHX1:LHX2:LHX3:LHX4:LHX5:LHX6:LHX8:LHX9:LMX1A:LMX1B:MEOX1:MIXL1:MNX1:MSX1:MSX2:NKX1-1:NKX1-2:NOBOX:NOTO:OTP:PDX1:PHOX2A:PHOX2B:PROP1:PRRX1:PRRX2:RAX:RAX2:SEBOX:SHOX:SHOX2:UNCX:VAX1:VAX2:VSX1:VSX2:ZFHX2:ZFHX3	NTAATBNVATTAN	1e-4	0.0002	11184	0.041	10907.5	0.0394
M07734_2.00:ZNF311	GMAGCHGCAGCNGCTGSCGCS	1e-4	0.0002	82	0.0003	50.7	0.0002
M01809_2.00:FOS:FOSB:FOSL1:FOSL2	GATGACGY	1e-4	0.0002	20202	0.0741	19913.9	0.072
M05839_2.00:JUN:JUNB:JUND	ATGACGTCAT	1e-4	0.0002	2063	0.0076	1906.6	0.0069
M02733_2.00:EHF:ELF1:ELF2:ELF3:ELF4:ELF5:ETV6:ETV7:FEV	ACCCGGAAGT	1e-4	0.0002	2032	0.0075	1876.1	0.0068
M09063_2.00:ELF1:ELF2:ELF4:ELK1:ELK3:ELK4:ERF:ERG:ETS1:ETS2:ETV1:ETV2:ETV3:ETV3L:ETV4:ETV5:FEV:FLI1:GABPA	RRGSAGGAAGTGRR	1e-4	0.0002	22125	0.0811	21843.5	0.079
M02711_2.00:RELA	GGGAATTTCC	1e-4	0.0002	3484	0.0128	3291.2	0.0119
M10739_2.00:SIX1:SIX2:SIX4:SIX5	GGGARTTGT	1e-4	0.0002	7593	0.0278	7344.5	0.0266
M04229_2.00:ATF1:CREB1:CREM	SRTGACGTCABN	1e-4	0.0002	1108	0.0041	989.6	0.0036
M09248_2.00:BORCS8-MEF2B:MEF2A:MEF2B:MEF2C:MEF2D	KCYAAAAATAGMH	1e-4	0.0002	16285	0.0597	16002.1	0.0579
M04096_2.00:CCDC169-SOHLH2:SOHLH2	YGCACGTGCN	1e-4	0.0002	2049	0.0075	1894.2	0.0068
M04568_2.00:HIC1	YRTGCCMACC	1e-4	0.0002	23232	0.0852	22957.7	0.083
M04176_2.00:OLIG2:OLIG3	AACATATGGT	1e-4	0.0002	2732	0.01	2558.4	0.0092
M04028_2.00:CEBPG	BRTTRCGCAAYV	1e-4	0.0002	3382	0.0124	3193.7	0.0115
M10640_2.00:CRX:DMBX1:DPRX:GSC:GSC2:OTX1:OTX2:PITX1:PITX2:PITX3:TPRX1	CACTAATCCYYT	1e-4	0.0002	7701	0.0282	7454.6	0.027
M02936_2.00:ZIC1:ZIC2:ZIC3:ZIC4:ZIC5	GACCCCCCGCTGTGM	1e-4	0.0003	59	0.0002	33.6	0.0001
M06054_2.00:YY1	GCCGCCATTTTG	1e-4	0.0003	479	0.0018	400.3	0.0014
M04175_2.00:OLIG2:OLIG3	AACATATGGT	1e-4	0.0003	3425	0.0126	3237.9	0.0117
M04803_2.00:SPI1:SPIB:SPIC	DAWGCGGAAGTR	1e-4	0.0003	6363	0.0233	6131.5	0.0222
M04173_2.00:OLIG2:OLIG3	AACATATGGT	1e-4	0.0003	3539	0.013	3349.5	0.0121
M04065_2.00:SREBF1:SREBF2	ATCACCTGAT	1e-4	0.0003	5153	0.0189	4937.3	0.0179
M03682_2.00:SP1:SP3:SP5:SP6:SP8:SP9	MSGCCACGCCCAGT	1e-4	0.0003	135	0.0005	94	0.0003
M08800_2.00:BACH1:BACH2	SSVTGACTCAGCA	1e-4	0.0003	1771	0.0065	1628.6	0.0059
M04257_2.00:ATF6:ATF6B	GRTGACGTCAYC	1e-4	0.0003	161	0.0006	116.1	0.0004
M02765_2.00:TFAP2A:TFAP2B:TFAP2C:TFAP2D:TFAP2E	HGCCTSAGGCD	1e-4	0.0003	3458	0.0127	3271.5	0.0118
M03359_2.00:HNF4A:HNF4G:NR2E1:NR2F1:NR2F2:NR2F6:NR6A1:RXRB:RXRG	NKTGGACTTTGGACYY	1e-4	0.0003	91	0.0003	59	0.0002
M04075_2.00:TCFL5	KCACGCGCMC	1e-4	0.0003	924	0.0034	817.6	0.003
M11162_2.00:AR:NR3C1:NR3C2:PGR	AGAACAGNCTGTTCT	1e-4	0.0003	583	0.0021	497.1	0.0018
M01718_2.00:TWIST1:TWIST2	MACATATGGN	1e-4	0.0003	16849	0.0618	16577.6	0.0599
M07845_2.00:PRDM1	TCACTTTCACTTTYH	1e-4	0.0003	1625	0.006	1488.4	0.0054
M10953_2.00:SRF	SCCATATAAGGAVABGKN	1e-4	0.0003	265	0.001	208	0.0008
M08820_2.00:ATF1:CREB1:CREM	VTGACGTCAS	1e-4	0.0003	1443	0.0053	1314	0.0048
M09620_2.00:ESR1:ESR2:NR1H2:NR1H3:NR1H4:NR2C1:NR2C2:NR2F1:NR2F2:NR2F6:RARA:RARB:RARG:RORA:RORB:RORC	RGGTTACTANAGGTCA	1e-4	0.0003	249	0.0009	193.6	0.0007
M08726_2.00:BHLHE40:BHLHE41	RGCACGTGAS	1e-4	0.0003	3738	0.0137	3548.5	0.0128
M04520_2.00:ZNF704	YRCCGGCCGGYR	1e-4	0.0003	78	0.0003	48.7	0.0002
M09181_2.00:ALX1:ALX3:ALX4:ARX:BARHL1:BARHL2:BARX1:BARX2:BSX:DLX1:DLX2:DLX3:DLX4:DLX5:DLX6:DRGX:EMX1:EMX2:EN1:EN2:ESX1:EVX1:EVX2:GBX1:GBX2:GSX1:GSX2:HOXA1:HOXA2:HOXA3:HOXA4:HOXA5:HOXB1:HOXB2:HOXB3:HOXB4:HOXB5:HOXC4:HOXC5:HOXD1:HOXD3:HOXD4:ISX:MEOX1:MEOX2:MIXL1:MNX1:MSX1:MSX2:NANOG:NANOGP8:NKX1-1:NKX1-2:OTP:PDX1:PHOX2A:PHOX2B:PROP1:PRRX1:PRRX2:RAX:RAX2:SEBOX:SHOX:SHOX2:UNCX:VAX1:VAX2:VENTX:VSX1:VSX2	KYTAATTGTTTT	1e-4	0.0003	18955	0.0695	18688.8	0.0676
M04790_2.00:EHF:ELF1:ELF2:ELF3:ELF4:ELF5:ETV6:ETV7	ACCAGGAAGTARADKCVHAAWAA	1e-4	0.0004	39	0.0001	19.9	0.0001
M02281_2.00:NAIF1	BDRCGTARN	1e-4	0.0004	22320	0.0819	22061.9	0.0798
M04331_2.00:CEBPA:CEBPB:CEBPE	BRTTRCGCAAYN	1e-4	0.0004	3808	0.014	3618.7	0.0131
M02763_2.00:TFAP2A:TFAP2B:TFAP2C:TFAP2D:TFAP2E	HGCCTCAGGCD	1e-4	0.0004	5250	0.0193	5038.1	0.0182
M11167_2.00:ESR1:ESR2:NR1D1:NR1D2:NR1H2:NR1H3:NR1H4:NR2C1:NR2C2:NR2F1:NR2F2:NR2F6:NR4A1:NR4A2:NR4A3:NR5A2:NR6A1:PPARA:PPARD:PPARG:RARA:RARB:RARG:RORA:RORB:RORC:RXRA:RXRB:RXRG	TGACCTTYNKB	1e-4	0.0004	32562	0.1194	32344.6	0.1169
M04661_2.00:YBX1:YBX2:YBX3	GATGGTACR	1e-4	0.0004	19500	0.0715	19237.4	0.0696
M11354_2.00:STAT1	TTCYGGGAAA	1e-4	0.0004	23012	0.0844	22757.6	0.0823
M04031_2.00:CREB3L1:CREB3L2	TGCCACGTGGCA	1e-4	0.0004	110	0.0004	74.7	0.0003
M09478_2.00:ARNTL	CACGTGNC	1e-4	0.0004	15145	0.0555	14882.9	0.0538
M10413_2.00:RBPJ	ASCGTGGGAAM	1e-4	0.0004	3821	0.014	3633.2	0.0131
M09536_2.00:ELF1:ELF2:ELF4:ELK1:ELK3:ELK4:ERF:ERG:ETS1:ETS2:ETV1:ETV2:ETV3:ETV3L:ETV4:ETV5:FEV:FLI1:GABPA	ACAGGAAGTG	1e-4	0.0004	14728	0.054	14468.9	0.0523
M09594_2.00:IRF1:IRF2	GAAAGTGAAAGT	1e-4	0.0004	4074	0.0149	3882.1	0.014
M06117_2.00:SP1:SP3:SP5:SP6:SP8:SP9	GCCMCGCCCAC	1e-4	0.0005	6244	0.0229	6024.5	0.0218
M04428_2.00:ZNF684	RTACAGTCCACCCCTTKA	1e-4	0.0005	20	0.0001	7.7	0
M07669_2.00:ZNF730	GGGMAGCTA	1e-4	0.0005	25060	0.0919	24819.8	0.0897
M02792_2.00:USF1:USF2	RTCACGTGAY	1e-4	0.0005	6133	0.0225	5916	0.0214
M02926_2.00:YY2	GWCCGCCATTA	1e-4	0.0005	1173	0.0043	1058.2	0.0038
M04130_2.00:CLOCK	NACRCATGTY	1e-4	0.0005	30011	0.1101	29793.5	0.1077
M09693_2.00:SMAD4	TTTYRCCTGYT	1e-4	0.0005	46288	0.1698	46174.1	0.1669
M04380_2.00:CEBPD	NRTTRCGCAAYN	1e-4	0.0005	5009	0.0184	4806.9	0.0174
M08928_2.00:ZBTB18	CMACAKCTGGA	1e-4	0.0005	13438	0.0493	13185.2	0.0477
M07583_2.00:ZNF337	GAATTTRTCACCACT	1e-4	0.0005	195	0.0007	147.6	0.0005
M07798_2.00:BHLHE40:BHLHE41	GCACGTGACB	1e-4	0.0005	3091	0.0113	2920.9	0.0106
M08859_2.00:ZNF586	CATTTTTTCCTCCTAGGCCT	1e-4	0.0005	59	0.0002	34.6	0.0001
M07780_2.00:ZNF2	AGCGCCCCC	1e-4	0.0005	4699	0.0172	4501.4	0.0163
M10284_2.00:ZBTB2	TCCTCCTSA	1e-4	0.0006	46783	0.1716	46676.1	0.1688
M04581_2.00:ZFP42	NGGCVGCCATATTGK	1e-4	0.0006	439	0.0016	367.5	0.0013
M04471_2.00:ZIC1:ZIC3:ZIC5	VGACCCCCCGCTGYGM	1e-4	0.0006	34	0.0001	16.4	0.0001
M04159_2.00:NPAS2	DACRCATGTY	1e-4	0.0006	24062	0.0882	23825.6	0.0861
M08703_2.00:TFAP2A:TFAP2B:TFAP2C:TFAP2D:TFAP2E	ATKGCCYCAGGSCAT	1e-4	0.0006	2735	0.01	2573.9	0.0093
M04110_2.00:BHLHE22:BHLHE23	ACCATATGGT	1e-4	0.0006	5897	0.0216	5686.1	0.0206
M04323_2.00:ATF3:JDP2	GATGACGTCATC	1e-4	0.0006	115	0.0004	79.9	0.0003
M04247_2.00:BACH1:BACH2	AAANCATGASTCATSNTTT	1e-4	0.0006	147	0.0005	106.3	0.0004
M05885_2.00:ESR1:ESR2:NR1D1:NR1D2:NR1H2:NR1H3:NR1H4:NR2C1:NR2C2:NR2F1:NR2F2:NR2F6:NR4A1:NR4A2:NR4A3:NR5A2:NR6A1:PPARA:PPARD:PPARG:RARA:RARB:RARG:RORA:RORB:RORC:RXRA:RXRB:RXRG	RAGGTCAAAAGGTCA	1e-4	0.0006	3741	0.0137	3560.9	0.0129
M02713_2.00:RELA	GGGGWTTTCC	1e-4	0.0006	5913	0.0217	5703.7	0.0206
M07685_2.00:ZFP69B	YTTTCCAGCCAC	1e-4	0.0006	2110	0.0077	1965.5	0.0071
M04361_2.00:MAFF	NTGCTGASTCAGCAN	1e-4	0.0006	184	0.0007	138.5	0.0005
M04472_2.00:ZIC1:ZIC3:ZIC5	VGACCCCCTGCTGTGM	1e-4	0.0006	41	0.0002	21.7	0.0001
M10358_2.00:ZFP1	GGAGTAGGAAGAKWAWGG	1e-4	0.0007	69	0.0003	42.8	0.0002
M09451_2.00:TFAP2A:TFAP2B:TFAP2C:TFAP2D:TFAP2E	SCCTSAGGSCAW	1e-4	0.0007	6455	0.0237	6241.6	0.0226
M11091_2.00:ESR1:ESR2:NR1D1:NR1D2:NR1H2:NR1H3:NR1H4:NR2C1:NR2C2:NR2F1:NR2F2:NR2F6:NR4A1:NR4A2:NR4A3:NR5A1:NR5A2:NR6A1:PPARA:PPARD:PPARG:RARA:RARB:RARG:RORA:RORB:RORC:RXRA:RXRB:RXRG:THRA:THRB	AWAABTAGGTCAR	1e-4	0.0007	1164	0.0043	1052.1	0.0038
M02809_2.00:HES5	CGGCACGTGCCR	1e-4	0.0007	312	0.0011	252.2	0.0009
M09987_2.00:ATF5	CYTCTYCCTTA	1e-4	0.0007	9758	0.0358	9523.7	0.0344
M04222_2.00:SREBF1:SREBF2	ATCACCTGAT	1e-4	0.0007	5357	0.0196	5155.6	0.0186
M04348_2.00:MAF:MAFA:MAFB:MAFG:MAFK:NRL	TGCHGHGTCAGCAN	1e-4	0.0007	949	0.0035	847.1	0.0031
M05704_2.00:NFATC1:NFATC2:NFATC3:NFATC4	KTTTCCATGGAAAM	1e-4	0.0007	522	0.0019	445.7	0.0016
M09843_2.00:BHLHE40:BHLHE41	CSCACGTGACC	1e-4	0.0007	4719	0.0173	4526.4	0.0164
M09994_2.00:CEBPA:CEBPB:CEBPE	DKVTTGCRCAAYTN	1e-4	0.0007	10759	0.0395	10522.8	0.038
M08702_2.00:TFAP2A:TFAP2B:TFAP2C:TFAP2D:TFAP2E	TDGCCYCAGGSCAY	1e-4	0.0007	3506	0.0129	3332.2	0.012
M03357_2.00:HNF4A:HNF4G:NR2E1:NR2F1:NR2F2:NR2F6:NR6A1:RXRB:RXRG	GWTGGACTTTGGACYS	1e-4	0.0008	70	0.0003	43.5	0.0002
M06145_2.00:YY1	RGBCGCCATNTTGKT	1e-4	0.0008	1118	0.0041	1009.3	0.0036
M10359_2.00:ZIC1:ZIC2:ZIC3:ZIC4:ZIC5	CCCGCTGGG	1e-4	0.0008	8870	0.0325	8643	0.0312
M09264_2.00:ESR1:ESR2:NR1H2:NR1H3:NR1H4:NR2C1:NR2C2:NR2F1:NR2F2:NR2F6:RARA:RARB:RARG:RORA:RORB:RORC:THRB	CARAGGTYACTNVAGGTCA	1e-4	0.0008	230	0.0008	179.7	0.0006
M09020_2.00:RBPJ	KTTCCCACGCY	1e-4	0.0008	20681	0.0758	20446.3	0.0739
M02912_2.00:ZIC1:ZIC2:ZIC3:ZIC4	GACCCCCCGCTGYGH	1e-4	0.0008	205	0.0008	157.3	0.0006
M04070_2.00:TFAP4	AMCATATGKT	1e-4	0.0008	20999	0.077	20765.1	0.0751
M02734_2.00:ELF1:ELF2:ELF4:ELK1:ELK3:ELK4:ERF:ERG:ETS1:ETS2:ETV1:ETV2:ETV3:ETV3L:ETV4:ETV5:FEV:FLI1:GABPA	CGGATATCCG	1e-4	0.0008	813	0.003	719.5	0.0026
M03836_2.00:ALX1:ALX3:ALX4:ARX:BARHL1:BARHL2:BARX1:BARX2:BSX:DLX1:DLX2:DLX3:DLX4:DLX5:DLX6:DRGX:EMX1:EMX2:EN1:EN2:ESX1:EVX1:EVX2:GBX1:GBX2:GSX1:GSX2:HESX1:HMX1:HMX2:HMX3:HOXA1:HOXA2:HOXA3:HOXA4:HOXA5:HOXB1:HOXB2:HOXB3:HOXB4:HOXB5:HOXC4:HOXC5:HOXD1:HOXD3:HOXD4:ISX:LBX1:LBX2:LHX2:LHX3:LHX4:LHX9:MEOX1:MEOX2:MIXL1:MNX1:MSX1:MSX2:NANOG:NANOGP8:NKX1-1:NKX1-2:NOBOX:NOTO:OTP:PDX1:PHOX2A:PHOX2B:PROP1:PRRX1:PRRX2:RAX:RAX2:SEBOX:SHOX:SHOX2:UNCX:VAX1:VAX2:VENTX:VSX1:VSX2	SSTAATTGCN	1e-4	0.0008	26296	0.0964	26081.2	0.0943
M10443_2.00:E2F7:E2F8	TGGCGGG	1e-4	0.0008	10303	0.0378	10070.4	0.0364
M09537_2.00:SPI1:SPIB:SPIC	AAAGRGGAAGTG	1e-4	0.0008	5549	0.0203	5348.3	0.0193
M02862_2.00:ATF3:JDP2	GATGACGTCATC	1e-4	0.0008	96	0.0004	64.2	0.0002
M08793_2.00:NFE2:NFE2L1:NFE2L2:NFE2L3	VVATGACTCAGCA	1e-4	0.0008	1333	0.0049	1216.8	0.0044
M09760_2.00:TFAP2A:TFAP2B:TFAP2C:TFAP2D:TFAP2E	HNTGCCCTGRGGCC	1e-4	0.0008	3171	0.0116	3005.9	0.0109
M03404_2.00:ESR1:ESR2:HNF4A:HNF4G:NR1D1:NR1D2:NR1H2:NR1H3:NR1H4:NR2C1:NR2C2:NR2F1:NR2F2:NR2F6:NR4A1:NR4A2:NR4A3:NR5A2:NR6A1:PPARA:PPARD:PPARG:RARA:RARB:RARG:RORA:RORB:RORC:RXRA:RXRB:RXRG:THRA:THRB	RRGGTCAAAAGGTCAH	1e-4	0.0008	160	0.0006	118.3	0.0004
M03587_2.00:TFAP2A:TFAP2B:TFAP2E	WGCCTSAGGCW	1e-4	0.0009	5569	0.0204	5369.7	0.0194
M09880_2.00:MITF:TFE3:TFEB:TFEC	RKCACATGAYN	1e-4	0.0009	30205	0.1108	30012	0.1085
M08890_2.00:ZNF317	TGAGAAGTCWGCTGTCAWTC	1e-4	0.0009	161	0.0006	119.2	0.0004
M08327_2.00:ZNF610	YGCCGCTCC	1e-4	0.0009	1354	0.005	1237.8	0.0045
M08245_2.00:ZNF41	TGGTGSYTTAYTYCC	1e-4	0.0009	1465	0.0054	1344.6	0.0049
M10215_2.00:ZNF236	GCCAWTATTGKT	1e-4	0.0009	588	0.0022	508.6	0.0018
M11242_2.00:RELA	GGGAMTTTCCCN	1e-4	0.0009	6760	0.0248	6550.9	0.0237
M01143_2.00:CREB3L1:CREB3L2:CREB3L4	KACGTGGC	1e-4	0.0009	11057	0.0405	10825.5	0.0391
M08267_2.00:ZNF71	CAGTTTCRTTTTCC	1e-4	0.0009	1395	0.0051	1277.4	0.0046
M02751_2.00:RUNX1:RUNX2:RUNX3	AACCRCAA	1e-4	0.001	26600	0.0976	26394.7	0.0954
M02694_2.00:MEF2A	DTTDCCWWAWTGGGWAAN	1e-4	0.001	941	0.0035	842.3	0.003
M10921_2.00:MEF2A	DTTDCCWWAWTGGGWAAN	1e-4	0.001	941	0.0035	842.3	0.003
M05359_2.00:ALX1:ALX3:ALX4:ARX:BARX1:BARX2:BSX:DRGX:EMX1:EMX2:EN1:EN2:ESX1:EVX1:EVX2:GBX1:GBX2:GSX1:GSX2:HESX1:HOXA2:HOXA3:HOXB2:HOXB3:HOXD3:ISX:LBX1:LBX2:LHX1:LHX2:LHX3:LHX4:LHX5:LHX6:LHX8:LHX9:LMX1A:LMX1B:MEOX1:MIXL1:MNX1:MSX1:MSX2:NKX1-1:NKX1-2:NOBOX:NOTO:OTP:PDX1:PHOX2A:PHOX2B:PROP1:PRRX1:PRRX2:RAX:RAX2:SEBOX:SHOX:SHOX2:UNCX:VAX1:VAX2:VSX1:VSX2:ZFHX2	TAATYNRATTA	1e-4	0.001	8830	0.0324	8609.1	0.0311
M09077_2.00:EHF:ELF1:ELF2:ELF3:ELF4:ELF5:ETV6:ETV7	RCAGGAARK	1e-4	0.001	78890	0.2893	79124.6	0.2861
M04709_2.00:ELF1:ELF2:ELF4:ELK1:ELK3:ELK4:ERF:ERG:ETS1:ETS2:ETV1:ETV2:ETV3:ETV3L:ETV4:ETV5:FEV:FLI1:GABPA	VRCMGGAAGTR	1e-4	0.001	37743	0.1384	37603.1	0.1359
M08351_2.00:ZBTB42	CACAKCTGG	1e-4	0.001	18898	0.0693	18670.1	0.0675
M11414_2.00:THAP1	ASTAYKGGCAA	1e-4	0.0011	5066	0.0186	4876.2	0.0176
M04097_2.00:CCDC169-SOHLH2:SOHLH2	HBCACGTGCA	1e-4	0.0011	11977	0.0439	11748.3	0.0425
M07584_2.00:ZNF317	GAGAAGTCWGCTGTCADTCTTATT	1e-4	0.0011	83	0.0003	54.6	0.0002
M07753_2.00:ZNF805	KGYRTTCCTTGGCTTGTG	1e-4	0.0011	291	0.0011	235.1	0.0008
M03361_2.00:HNF4A:HNF4G:NR2E1:NR2F1:NR2F2:NR2F6:NR6A1:RXRB:RXRG	GGGGTCAAAGTCCAHN	1e-4	0.0011	78	0.0003	50.9	0.0002
M04071_2.00:TFAP4	AWCAGCTGWT	1e-3	0.0012	14760	0.0541	14531.4	0.0525
M09597_2.00:BORCS8-MEF2B:MEF2A:MEF2B:MEF2C:MEF2D	DCYAAAAATAGM	1e-3	0.0012	20448	0.075	20228.6	0.0731
M04186_2.00:MSC:TCF21	YACCATATGGTR	1e-3	0.0012	1486	0.0054	1367.1	0.0049
M00126_2.00:MAF:MAFA:MAFB:MAFG:MAFK:NRL	NVGTCAGCAATNN	1e-3	0.0012	6867	0.0252	6662.3	0.0241
M08918_2.00:HINFP	BAACGTCCGCTARSKY	1e-3	0.0012	27	0.0001	12.1	0
M02791_2.00:HEY1:HEY2:HEYL	GRCACGTGYC	1e-3	0.0012	2257	0.0083	2116.2	0.0077
M10482_2.00:ELF1:ELF2:ELF4:ELK1:ELK3:ELK4:ERF:ERG:ETS1:ETS2:ETV1:ETV2:ETV3:ETV3L:ETV4:ETV5:FEV:FLI1:GABPA	CACTTCCKGK	1e-3	0.0012	9243	0.0339	9025	0.0326
M04418_2.00:KLF1:KLF12:KLF2:KLF3:KLF4:KLF5:KLF6:KLF7:KLF8	GRCCACGCCCW	1e-3	0.0012	2426	0.0089	2281	0.0082
M03636_2.00:JUN:JUNB:JUND	GATGACGTCATC	1e-3	0.0012	146	0.0005	107.2	0.0004
M09269_2.00:NR1H4:NR1I2:NR1I3:VDR	GRGGTCASTGRGTTCA	1e-3	0.0012	554	0.002	478	0.0017
M09315_2.00:NR1H4:NR1I2:NR1I3:VDR	GRGGTCASTGRGTTCA	1e-3	0.0012	554	0.002	478	0.0017
M10684_2.00:SIX1:SIX2:SIX4:SIX5	CTCAGRTTTCH	1e-3	0.0012	16735	0.0614	16509.8	0.0597
M09851_2.00:MYC	KACCACGTGGYC	1e-3	0.0012	364	0.0013	302.2	0.0011
M02824_2.00:CEBPA:CEBPB:CEBPE	ATTRCGCAAY	1e-3	0.0012	3953	0.0145	3780.5	0.0137
M04772_2.00:ELF1:ELF2:ELF4:ELK1:ELK3:ELK4:ERF:ERG:ETS1:ETS2:ETV1:ETV2:ETV3:ETV3L:ETV4:ETV5:FEV:FLI1:GABPA	VACAGGAARTG	1e-3	0.0012	13388	0.0491	13162.5	0.0476
M08843_2.00:NFE2:NFE2L1:NFE2L2:NFE2L3	ATGACTCAGCARWW	1e-3	0.0012	542	0.002	467	0.0017
M10415_2.00:RBPJ	ABTGTGGGAAMCK	1e-3	0.0013	2050	0.0075	1916	0.0069
M04743_2.00:EHF:ELF1:ELF2:ELF3:ELF4:ELF5:ELK1:ELK3:ELK4:ERF:ERG:ETS1:ETS2:ETV1:ETV2:ETV3:ETV3L:ETV4:ETV5:ETV6:ETV7:FEV:FLI1:GABPA:SPDEF	RABSCGGAAGTG	1e-3	0.0013	7789	0.0286	7580.6	0.0274
M09454_2.00:HIF1A	TACGTGCV	1e-3	0.0013	9500	0.0348	9283.8	0.0336
M07575_2.00:ZNF430	TCTCCAAGGHGGCYAGCW	1e-3	0.0013	170	0.0006	128.6	0.0005
M04194_2.00:ATOH7	AMCATATGKY	1e-3	0.0013	12286	0.0451	12063.1	0.0436
M05574_2.00:HNF4A:HNF4G:NR2E1:NR2F1:NR2F2:NR2F6:NR6A1:RXRB:RXRG	RGGGTCAAAGTCCAH	1e-3	0.0013	80	0.0003	52.9	0.0002
M03451_2.00:NFATC1:NFATC2:NFATC3:NFATC4	TTTTCCATGGAAAA	1e-3	0.0014	135	0.0005	98.9	0.0004
M02779_2.00:MLX	ATCACGTGAT	1e-3	0.0014	671	0.0025	589.6	0.0021
M10954_2.00:SRF	CCAWATAWGGMGMTG	1e-3	0.0014	744	0.0027	659	0.0024
M04662_2.00:YBX1:YBX2:YBX3	GATGGWACR	1e-3	0.0014	27622	0.1013	27439.3	0.0992
M11287_2.00:SMAD1:SMAD3:SMAD5:SMAD9	BGGCAGACA	1e-3	0.0014	50431	0.1849	50408.4	0.1822
M07733_2.00:ZNF823	YYTTTCTCTBTCTCC	1e-3	0.0014	11499	0.0422	11280.9	0.0408
M11278_2.00:NFIA:NFIB:NFIC:NFIX	TGGCACCRTGCCAA	1e-3	0.0015	264	0.001	212.9	0.0008
M04212_2.00:MESP2	CAACATATGGCG	1e-3	0.0015	1836	0.0067	1709.7	0.0062
M09657_2.00:TWIST1:TWIST2	AACATRTGYBRR	1e-3	0.0015	10636	0.039	10420.7	0.0377
M07982_2.00:SRF	CCATATAAGGMAAD	1e-3	0.0015	752	0.0028	666.7	0.0024
M04458_2.00:KLF14:KLF16	GCCACGCCCC	1e-3	0.0015	6635	0.0243	6438.3	0.0233
M07771_2.00:ZNF674	BTBTGGTGCTCC	1e-3	0.0015	3380	0.0124	3220.3	0.0116
M10311_2.00:MTF1	CCGDGTGCAV	1e-3	0.0017	10758	0.0395	10545.2	0.0381
M05285_2.00:SIX1:SIX2:SIX4:SIX5	NRYGATACGG	1e-3	0.0017	10179	0.0373	9968.5	0.036
M02789_2.00:CLOCK	AACACGTGTY	1e-3	0.0018	2536	0.0093	2394.2	0.0087
M09844_2.00:BHLHE40:BHLHE41	CCGCACGTGACC	1e-3	0.0018	4998	0.0183	4819.5	0.0174
M09265_2.00:ESR1:ESR2:NR1D1:NR1D2:NR1H2:NR1H3:NR1H4:NR2C1:NR2C2:NR2F1:NR2F2:NR2F6:NR4A1:NR4A2:NR4A3:NR5A1:NR5A2:NR6A1:PPARA:PPARD:PPARG:RARA:RARB:RARG:RORA:RORB:RORC:RXRA:RXRB:RXRG:THRA:THRB	AWSTRGGTCARRG	1e-3	0.0019	10210	0.0374	10001	0.0362
M09327_2.00:ESR1:ESR2:NR1D1:NR1D2:NR1H2:NR1H3:NR1H4:NR2C1:NR2C2:NR2F1:NR2F2:NR2F6:NR4A1:NR4A2:NR4A3:NR5A1:NR5A2:NR6A1:PPARA:PPARD:PPARG:RARA:RARB:RARG:RORA:RORB:RORC:RXRA:RXRB:RXRG:THRA:THRB	AWSTRGGTCARRG	1e-3	0.0019	10210	0.0374	10001	0.0362
M07758_2.00:ZNF425	SGCCCTC	1e-3	0.0019	5844	0.0214	5658.9	0.0205
M04199_2.00:BHLHE22:BHLHE23	AMCATATGKT	1e-3	0.0019	2836	0.0104	2689.1	0.0097
M05551_2.00:BORCS8-MEF2B:MEF2A:MEF2B:MEF2C:MEF2D	CCAAATWTGG	1e-3	0.0019	10636	0.039	10427.2	0.0377
M02754_2.00:TFAP2A:TFAP2B:TFAP2C:TFAP2D:TFAP2E	HGCCTSAGGCD	1e-3	0.002	3385	0.0124	3229.9	0.0117
M03925_2.00:NR1I2:NR1I3:VDR	AGTTCAHBGAGTTCA	1e-3	0.002	697	0.0026	616.3	0.0022
M09187_2.00:ALX1:ALX3:ALX4:ARX:DRGX:EN1:EN2:ESX1:ISX:LHX2:LHX3:LHX4:LHX6:LHX8:LHX9:LMX1A:LMX1B:MIXL1:OTP:PHOX2A:PHOX2B:PROP1:PRRX1:PRRX2:RAX:RAX2:SEBOX:SHOX:SHOX2:UNCX:VSX1:VSX2:ZFHX2	SCTGATTAS	1e-3	0.0021	26193	0.0961	26019.3	0.0941
M00709_2.00:RFX1:RFX2:RFX3:RFX4:RFX6	SGTTGCTADG	1e-3	0.0021	6326	0.0232	6138.8	0.0222
M00341_2.00:PAX2:PAX6	STCCCCGGSC	1e-3	0.0022	4351	0.016	4183.1	0.0151
M04352_2.00:MAF:MAFA:MAFB:MAFG:MAFK:NRL	NTGCTGASTCAGCAN	1e-3	0.0022	291	0.0011	238.5	0.0009
M10621_2.00:GTF2I	VAGGAAGTGA	1e-3	0.0022	50716	0.186	50720	0.1834
M10938_2.00:BORCS8-MEF2B:MEF2A:MEF2B:MEF2C:MEF2D	MSTGTTACTAAAAATAGAAMCT	1e-3	0.0022	9	0	2.4	0
M10120_2.00:REST	TGTCCATGG	1e-3	0.0023	5464	0.02	5285	0.0191
M04034_2.00:NFIL3	ATKACGTAAT	1e-3	0.0023	7662	0.0281	7468.6	0.027
M10267_2.00:ZBTB33	HTCCTGCKAD	1e-3	0.0023	7880	0.0289	7685.1	0.0278
M09961_2.00:NFE2:NFE2L1:NFE2L2:NFE2L3	CATGACTCAGCAVWCC	1e-3	0.0023	570	0.0021	497.7	0.0018
M01811_2.00:CEBPA:CEBPB:CEBPE	RTTDCGHAAY	1e-3	0.0023	33096	0.1214	32967.9	0.1192
M06007_2.00:ARNT:ARNT2	KCACGTGAC	1e-3	0.0023	1402	0.0051	1293.9	0.0047
M09950_2.00:ATF1:CREB1:CREM	NNVSTGACGTMANNN	1e-3	0.0024	1892	0.0069	1769.1	0.0064
M03033_2.00:FOXC1:FOXC2:FOXD1:FOXD2:FOXD3:FOXD4:FOXD4L1:FOXD4L3:FOXD4L4:FOXD4L5:FOXD4L6:FOXE1:FOXG1:FOXI1:FOXI2:FOXI3:FOXJ3:FOXK2:FOXL1:FOXL2:FOXS1	RCGGACACAATG	1e-3	0.0024	204	0.0007	160.5	0.0006
M10744_2.00:NKX2-1:NKX2-2:NKX2-3:NKX2-4:NKX2-5:NKX2-6:NKX2-8	TSCCACTTGA	1e-3	0.0024	17628	0.0646	17429.6	0.063
M09239_2.00:IRF9	GAAAGCGAAACT	1e-3	0.0024	2410	0.0088	2275.8	0.0082
M09240_2.00:IRF9	GAAAGCGAAACT	1e-3	0.0024	2410	0.0088	2275.8	0.0082
M08761_2.00:BHLHE40:BHLHE41	GCACGTGAC	1e-3	0.0024	4449	0.0163	4282.3	0.0155
M11235_2.00:REL:RELA	GGGGMTTTCC	1e-3	0.0025	10719	0.0393	10517.3	0.038
M02757_2.00:TFAP2A:TFAP2B:TFAP2C:TFAP2D:TFAP2E	HGCCTSAGGCD	1e-3	0.0025	3712	0.0136	3555.7	0.0129
M03009_2.00:ELF5:ETV7:SPI1:SPIB:SPIC	AAAAAGMGGAAGTA	1e-3	0.0026	691	0.0025	612.7	0.0022
M09807_2.00:HIF1A	GCACGTNB	1e-3	0.0027	33527	0.123	33408.2	0.1208
M05555_2.00:BORCS8-MEF2B:MEF2A:MEF2B:MEF2C:MEF2D	CCAWATTTGG	1e-3	0.0027	10077	0.037	9879.5	0.0357
M08739_2.00:BHLHA15	GCAGCAGCTGG	1e-3	0.0028	6902	0.0253	6717.5	0.0243
M08774_2.00:BHLHA15	GCAGCAGCTGG	1e-3	0.0028	6902	0.0253	6717.5	0.0243
M07710_2.00:ZNF33B	ATTMAATTCCYTCYSTTTAAA	1e-3	0.0028	94	0.0003	65.3	0.0002
M02710_2.00:REL:RELA	GGGGMTTTCC	1e-3	0.0028	10742	0.0394	10544.6	0.0381
M05580_2.00:HNF4A:HNF4G:NR2E1:NR2F1:NR2F2:NR2F6:NR6A1:RXRB:RXRG	DTGGACTTTGGACTY	1e-3	0.0029	72	0.0003	48	0.0002
M03396_2.00:ESR1:ESR2:NR1D1:NR1D2:NR1H2:NR1H3:NR1H4:NR2C1:NR2C2:NR2F1:NR2F2:NR2F6:NR4A1:NR4A2:NR4A3:NR5A2:NR6A1:PPARA:PPARD:PPARG:RARA:RARB:RARG:RORA:RORB:RORC:RXRA:RXRB:RXRG	RAGGTCAABARAGGTCA	1e-3	0.0029	192	0.0007	150.5	0.0005
M04374_2.00:MAF:MAFA:MAFB:MAFG:MAFK	YGCWHVGTCAGCA	1e-3	0.0029	1868	0.0069	1749	0.0063
M02026_2.00:GCM2	ATGCGGGY	1e-3	0.003	14637	0.0537	14440.5	0.0522
M02810_2.00:HES5	CGGCACGTGCCR	1e-3	0.0031	285	0.001	234.8	0.0008
M03238_2.00:CRX:DMBX1:DPRX:GSC:GSC2:OTX1:OTX2:PITX1:PITX2:PITX3:TPRX1	VGGATAATCCN	1e-3	0.0031	5400	0.0198	5228.1	0.0189
M08019_2.00:STAT2	TTHAGTTTCRKTTTC	1e-3	0.0031	1975	0.0072	1853.1	0.0067
M00112_2.00:TFAP2A:TFAP2B:TFAP2C:TFAP2D:TFAP2E	CCTSAGGCNA	1e-3	0.0031	18672	0.0685	18485.3	0.0668
M10669_2.00:BARHL1:BARHL2:BARX1:BARX2:BSX:DLX1:DLX2:DLX3:DLX4:DLX5:DLX6:EVX1:EVX2:GBX1:GBX2:HMX1:HMX2:HMX3:HOXA1:HOXA2:HOXA3:HOXB1:HOXB2:HOXB3:HOXD1:HOXD3:MEOX1:MEOX2:MNX1:MSX1:MSX2:NANOG:NANOGP8:PDX1:VENTX	CCATTAAAABGTK	1e-3	0.0031	4591	0.0168	4427.3	0.016
M02022_2.00:GCM1:GCM2	NNATGCGGGY	1e-3	0.0031	26240	0.0962	26085.2	0.0943
M02806_2.00:OLIG1	AACATATGKT	1e-3	0.0031	2337	0.0086	2207.3	0.008
M10949_2.00:SRF	VWCCAWAWAAGGV	1e-3	0.0031	3153	0.0116	3008.1	0.0109
M05956_2.00:TWIST1:TWIST2	CAACAYATGCGA	1e-3	0.0031	3937	0.0144	3781.3	0.0137
M07538_2.00:TWIST1:TWIST2	CAACAYATGCGA	1e-3	0.0031	3937	0.0144	3781.3	0.0137
M04346_2.00:MAF:MAFA:MAFB:MAFG:MAFK:NRL	DTGCTGASTCAGCAH	1e-3	0.0031	254	0.0009	206.1	0.0007
M08056_2.00:USF1:USF2	GGTCACGTGRY	1e-3	0.0032	3574	0.0131	3423.7	0.0124
M09488_2.00:BACH1:BACH2	ATGACTCAGCANWWT	1e-3	0.0032	401	0.0015	341.6	0.0012
M03079_2.00:ALX1:ALX3:ALX4:ARX:BARX1:BARX2:BSX:DLX2:DLX3:DLX5:DRGX:EMX1:EMX2:EN1:EN2:ESX1:EVX1:EVX2:GBX1:GBX2:GSX1:GSX2:HESX1:HOXA2:HOXA3:HOXB2:HOXB3:HOXD3:ISX:LBX1:LBX2:LHX1:LHX2:LHX3:LHX4:LHX5:LHX6:LHX8:LHX9:LMX1A:LMX1B:MEOX1:MIXL1:MNX1:MSX1:MSX2:NKX1-1:NKX1-2:NOBOX:NOTO:OTP:PDX1:PHOX2A:PHOX2B:PROP1:PRRX1:PRRX2:RAX:RAX2:SEBOX:SHOX:SHOX2:UNCX:VAX1:VAX2:VSX1:VSX2:ZFHX2:ZFHX3	NTAATTNRATTAD	1e-3	0.0032	8007	0.0294	7820.2	0.0283
M02817_2.00:BHLHE40:BHLHE41	VKCACGTGAC	1e-3	0.0033	1737	0.0064	1622.6	0.0059
M03338_2.00:IRF7	AAAHCGAAAATCGNTTT	1e-3	0.0033	45	0.0002	26.7	0.0001
M09996_2.00:CEBPA:CEBPB:CEBPE	ATTGCGYAAT	1e-3	0.0034	2758	0.0101	2621.2	0.0095
M04193_2.00:ATOH7	AMCATATGKY	1e-3	0.0034	13294	0.0488	13101.1	0.0474
M07756_2.00:ZFP57	GCGGCA	1e-3	0.0034	3534	0.013	3385.5	0.0122
M04108_2.00:BHLHE22:BHLHE23	AMCATATGKY	1e-3	0.0035	6648	0.0244	6470.4	0.0234
M00343_2.00:PAX2:PAX6	NNNKCCCGTCYBN	1e-3	0.0035	13154	0.0482	12962.8	0.0469
M05702_2.00:NFATC1:NFATC2:NFATC3:NFATC4	KTTTCCATGGAAAM	1e-3	0.0036	487	0.0018	422.5	0.0015
M08427_2.00:SMAD1:SMAD3:SMAD5:SMAD9	SHGGCGCCGVCGCHG	1e-3	0.0037	398	0.0015	340	0.0012
M02843_2.00:CREB3L1:CREB3L2	TGCCACGTGGCA	1e-3	0.0037	240	0.0009	194.5	0.0007
M00766_2.00:ZNF263	GTSCTCCC	1e-3	0.0039	27074	0.0993	26934.9	0.0974
M02447_2.00:RFX1:RFX2:RFX3:RFX4:RFX6	GTTGCYADGG	1e-3	0.004	17061	0.0626	16880.9	0.061
M08341_2.00:ZNF554	CWGRGCCABGTRGGKTRCTGB	1e-3	0.0041	120	0.0004	88.2	0.0003
M08783_2.00:CEBPA:CEBPB:CEBPE	RAGATTKCGCAA	1e-3	0.0041	7669	0.0281	7490.3	0.0271
M08836_2.00:CEBPA:CEBPB:CEBPE	RAGATTKCGCAA	1e-3	0.0041	7669	0.0281	7490.3	0.0271
M08719_2.00:EPAS1	GTACGTGMC	1e-3	0.0042	6551	0.024	6378.7	0.0231
M07840_2.00:MAF:MAFA:MAFB:MAFG:MAFK	TGCTGAGTCAGCA	1e-3	0.0043	980	0.0036	892.5	0.0032
M01024_2.00:GLI1:GLI2:GLI3	NGACCACCCA	1e-3	0.0043	7938	0.0291	7759.4	0.0281
M02764_2.00:TFAP2A:TFAP2B:TFAP2C:TFAP2D:TFAP2E	TGCCCYBVGGGCA	1e-3	0.0043	2981	0.0109	2844.7	0.0103
M10177_2.00:GLI1:GLI2:GLI3	TGGGTGGTCB	1e-3	0.0044	16183	0.0593	16003.5	0.0579
M04400_2.00:KLF1:KLF12:KLF2:KLF3:KLF4:KLF5:KLF6:KLF7	NRCCACGCCCM	1e-3	0.0044	9143	0.0335	8961	0.0324
M09968_2.00:JUN:JUNB:JUND	TGACTCAN	1e-3	0.0044	52567	0.1928	52631.9	0.1903
M03419_2.00:NR1H2:NR1H3:NR1H4:NR2C1:NR2C2:NR2F1:NR2F2:NR2F6:NR4A1:NR4A2:NR4A3:NR5A1:NR5A2:NR6A1:PPARA:PPARD:PPARG:RARA:RARB:RARG:RORA:RORB:RORC:RXRA:RXRB:RXRG:THRA:THRB	GAGGTCAAAAGGTCA	1e-3	0.0044	101	0.0004	72.8	0.0003
M02815_2.00:MLX	ATCACGTGAT	1e-3	0.0045	713	0.0026	637.2	0.0023
M02851_2.00:CEBPA:CEBPB:CEBPE	ATTRCGCAAY	1e-3	0.0045	3438	0.0126	3295.2	0.0119
M02870_2.00:MAF:MAFA:MAFB:MAFG:MAFK:NRL	ANTGCTGASTCAGCANW	1e-3	0.0045	145	0.0005	110.2	0.0004
M05651_2.00:ESR1:ESR2:NR1D1:NR1D2:NR1H2:NR1H3:NR1H4:NR2C1:NR2C2:NR2F1:NR2F2:NR2F6:NR4A1:NR4A2:NR4A3:NR5A2:NR6A1:PPARA:PPARD:PPARG:RARA:RARB:RARG:RORA:RORB:RORC:RXRA:RXRB:RXRG	RAGGTCAAAAGGTCAN	1e-3	0.0045	2790	0.0102	2657.1	0.0096
M08704_2.00:TFAP2A:TFAP2B:TFAP2C:TFAP2D:TFAP2E	GCCTCAGGSCAT	1e-3	0.0046	5162	0.0189	5001.3	0.0181
M04542_2.00:ZNF282	TTTCCCACAACACD	1e-3	0.0046	1864	0.0068	1750.4	0.0063
M04386_2.00:ZNF263	VGTGCTCCCB	1e-3	0.0047	6361	0.0233	6192.8	0.0224
M07818_2.00:JUN:JUNB:JUND	BGATGACKYMAYCYY	1e-3	0.0047	2959	0.0109	2824.2	0.0102
M05705_2.00:NFATC1:NFATC2:NFATC3:NFATC4	TTTTCCATGGAAAA	1e-3	0.0048	72	0.0003	48.3	0.0002
M05502_2.00:POU5F1	WTATGCGCATAW	1e-3	0.0048	43	0.0002	25.7	0.0001
M09979_2.00:ATF3:JDP2	ATKRCGTCAGS	1e-3	0.0049	16673	0.0611	16499.6	0.0597
M04409_2.00:YY1	GGCGGCCATTTTGD	1e-3	0.005	503	0.0018	440	0.0016
M00137_2.00:ZIC1:ZIC2:ZIC3:ZIC4:ZIC5	HCCYGCKGNG	1e-3	0.005	40859	0.1498	40829.2	0.1476
M04586_2.00:ZBTB18	VMACATCTGGAHH	1e-3	0.0052	8309	0.0305	8134.9	0.0294
M02730_2.00:XBP1	GACGTGKCAYT	1e-3	0.0053	1059	0.0039	970.5	0.0035
M02024_2.00:GCM1:GCM2	ATGCGGGT	1e-3	0.0055	6516	0.0239	6350.6	0.023
M04940_2.00:SIX1:SIX2:SIX4:SIX5	CCGTATCRTN	1e-3	0.0057	10117	0.0371	9941.2	0.0359
M09595_2.00:IRF4:IRF8	ACTGAAACCA	1e-3	0.0057	28770	0.1055	28659.1	0.1036
M05540_2.00:IRF4:IRF8	NYGAAACTGAAACTR	1e-3	0.0057	1358	0.005	1260.3	0.0046
M05504_2.00:POU5F1	HYRCGCATAATTAAY	1e-3	0.0057	74	0.0003	50.2	0.0002
M07616_2.00:ZNF610	CGCCGCTCC	1e-3	0.0058	1142	0.0042	1051.7	0.0038
M10704_2.00:ALX1:ALX3:ALX4:ARX:BARHL1:BARHL2:BARX1:BARX2:BSX:DLX1:DLX2:DLX3:DLX4:DLX5:DLX6:DRGX:EMX1:EMX2:EN1:EN2:ESX1:EVX1:EVX2:GBX1:GBX2:GSX1:GSX2:HMX1:HMX2:HMX3:HOXA1:HOXA2:HOXA3:HOXA4:HOXA5:HOXA6:HOXA7:HOXB1:HOXB2:HOXB3:HOXB4:HOXB5:HOXB6:HOXB7:HOXB8:HOXC4:HOXC5:HOXC6:HOXD1:HOXD3:HOXD4:HOXD8:ISX:LHX3:LHX4:MEOX1:MEOX2:MIXL1:MNX1:MSX1:MSX2:NANOG:NANOGP8:NKX1-1:NKX1-2:NOBOX:NOTO:OTP:PDX1:PHOX2A:PHOX2B:PROP1:PRRX1:PRRX2:RAX:RAX2:SEBOX:SHOX:SHOX2:UNCX:VAX1:VAX2:VENTX:VSX1:VSX2	TSGGTCATTAGHNTC	1e-3	0.0058	2088	0.0077	1972.3	0.0071
M11237_2.00:RELA	GGGAATTTCC	1e-3	0.0058	3907	0.0143	3763.6	0.0136
M09867_2.00:USF1:USF2	RGRYCACGTGRYCY	1e-3	0.0059	853	0.0031	774	0.0028
M01497_2.00:MAX	NCACATGBH	1e-3	0.0059	63432	0.2326	63623.9	0.23
M08041_2.00:SOX1:SOX10:SOX11:SOX12:SOX13:SOX14:SOX15:SOX17:SOX18:SOX2:SOX21:SOX3:SOX30:SOX4:SOX5:SOX6:SOX7:SOX8:SOX9:SRY	TTTGCATAACAAWGG	1e-3	0.0059	1516	0.0056	1414.4	0.0051
M10956_2.00:SRF	GBCCAWATAWGGMC	1e-3	0.006	808	0.003	730.2	0.0026
M08052_2.00:TWIST1:TWIST2	NNWCCAGATGTBN	1e-3	0.0061	11916	0.0437	11742.3	0.0425
M00344_2.00:PAX2:PAX6	NNAGAGGCTNNN	1e-3	0.0063	27719	0.1017	27607.8	0.0998
M07784_2.00:TFAP2A:TFAP2B:TFAP2C:TFAP2D:TFAP2E	RBNGCCTSAGGGCAN	1e-3	0.0063	2755	0.0101	2628	0.0095
M10694_2.00:NKX2-1:NKX2-2:NKX2-3:NKX2-4:NKX2-5:NKX2-6:NKX2-8	ACTCAAGTGT	1e-3	0.0065	10946	0.0401	10774.6	0.039
M10462_2.00:EBF1	ATTCCCYTGGGRN	1e-3	0.0066	8215	0.0301	8047.1	0.0291
M07592_2.00:ZFP14	CVTTCCAGDGCCTCC	1e-3	0.0066	1563	0.0057	1461.2	0.0053
M04030_2.00:CREB3L1:CREB3L2	TGCCACGTGTACA	1e-3	0.0066	88	0.0003	62.5	0.0002
M02781_2.00:MITF:TFEB	RTCACGTGAC	1e-3	0.0068	5377	0.0197	5223.3	0.0189
M08919_2.00:OVOL1	ACAGTTACA	1e-3	0.0069	14286	0.0524	14119.5	0.051
M08974_2.00:OVOL1	ACAGTTACA	1e-3	0.0069	14286	0.0524	14119.5	0.051
M01064_2.00:MEIS3	TGACRTCT	1e-3	0.0069	22945	0.0841	22810.9	0.0825
M02633_2.00:CEBPA:CEBPB:CEBPE	RTTRYGYAAY	1e-3	0.007	60314	0.2212	60486	0.2187
M04190_2.00:MSC:TCF21	CACCATATGGTG	1e-3	0.0073	1093	0.004	1006.4	0.0036
M03962_2.00:RFX1:RFX2:RFX3:RFX4:RFX6	GTTGCCAWTGGCAAC	1e-3	0.0073	77	0.0003	53.8	0.0002
M02784_2.00:BHLHE22:BHLHE23	AMCATATGYT	1e-3	0.0074	4249	0.0156	4106.3	0.0148
M07658_2.00:ZNF571	CCGCCGCVGCCKCCS	1e-3	0.0074	10935	0.0401	10767.7	0.0389
M03380_2.00:NR1H3:NR2F1:NR2F2:NR2F6:PPARD:RORA:RORB:RORC:RXRA:RXRG:THRA:THRB	GTGACCTTANTAAGGTCAC	1e-3	0.0074	12	0	4.9	0
M09053_2.00:EHF:ELF1:ELF2:ELF3:ELF4:ELF5:ETV6:ETV7:FEV	RAACCAGGAAGTRGS	1e-3	0.0074	2927	0.0107	2800	0.0101
M09071_2.00:EHF:ELF1:ELF2:ELF3:ELF4:ELF5:ETV6:ETV7:FEV	RAACCAGGAAGTRGS	1e-3	0.0074	2927	0.0107	2800	0.0101
M03423_2.00:ESR1:ESR2:NR1D1:NR1D2:NR1H2:NR1H3:NR1H4:NR2C1:NR2C2:NR2F1:NR2F2:NR2F6:NR4A1:NR5A2:NR6A1:PPARA:PPARD:PPARG:RARA:RARB:RARG:RORA:RORB:RORC:RXRA:RXRB:RXRG	AAAGGTCAAAAGGTCA	1e-3	0.0075	17	0.0001	7.5	0
M05575_2.00:HNF4A:HNF4G:NR2E1:NR2F1:NR2F2:NR2F6:NR6A1:RXRB:RXRG	GRGTCCAAAGGTCAH	1e-3	0.0076	66	0.0002	44	0.0002
M04261_2.00:ATF1:CREB1:CREM	BRTGACGCGTD	1e-3	0.008	3468	0.0127	3335.6	0.0121
M08272_2.00:ZNF263	YSCBBSDCVGTGCTCCCYSYY	1e-3	0.0081	580	0.0021	515.8	0.0019
M02404_2.00:ESR1:ESR2:NR1D1:NR1D2:NR1H2:NR1H3:NR1H4:NR2C1:NR2C2:NR2F1:NR2F2:NR2F6:NR4A1:NR4A2:NR4A3:NR5A1:NR5A2:NR6A1:PPARA:PPARD:PPARG:RARA:RARB:RARG:RORA:RORB:RORC:RXRA:RXRB:RXRG:THRA:THRB	NGAGGTCANN	1e-3	0.0081	24967	0.0916	24851.7	0.0898
M09756_2.00:TFAP2A:TFAP2B:TFAP2C:TFAP2D:TFAP2E	AHCGCCTBAGGSGAT	1e-3	0.0082	1294	0.0047	1202.4	0.0043
M02783_2.00:BHLHE40:BHLHE41	GTCACGTGAC	1e-3	0.0083	666	0.0024	597.4	0.0022
M10696_2.00:NKX2-1:NKX2-2:NKX2-3:NKX2-4:NKX2-5:NKX2-6:NKX2-8	RRSCMCTTGAGNGV	1e-3	0.0083	10834	0.0397	10670.5	0.0386
M09531_2.00:ELF1:ELF2:ELF4:ELK1:ELK3:ELK4:ERF:ERG:ETS1:ETS2:ETV1:ETV2:ETV3:ETV3L:ETV4:ETV5:FEV:FLI1:GABPA	RCCGGAAGTD	1e-3	0.0084	8789	0.0322	8627	0.0312
M10664_2.00:BARHL1:BARHL2:BARX1:BARX2:BSX:DLX1:DLX2:DLX3:DLX4:DLX5:DLX6:EVX1:EVX2:GBX1:GBX2:HMX1:HMX2:HMX3:HOXA1:HOXA2:HOXA3:HOXB1:HOXB2:HOXB3:HOXD1:HOXD3:MEOX1:MEOX2:MNX1:MSX1:MSX2:NANOG:NANOGP8:PDX1:VENTX	GGGVCCATTTCC	1e-3	0.0084	3155	0.0116	3027.6	0.0109
M08382_2.00:ZNF677	NDGCTGTTCTTRTYKGKGTYC	1e-3	0.0085	92	0.0003	66.4	0.0002
M09802_2.00:TFAP4	AGARYCAGCTGYGGTCAG	1e-3	0.0085	283	0.001	237.3	0.0009
M09497_2.00:MAF:MAFA:MAFB:MAFG:MAFK:NRL	TGAGTCAGCA	1e-3	0.0086	6342	0.0233	6188.7	0.0224
M10238_2.00:ZNF148	CANCCYNWGGGTGDGG	1e-3	0.0086	478	0.0018	419.9	0.0015
M05287_2.00:SIX1:SIX2:SIX4:SIX5	MCGTATCRYY	1e-3	0.0086	5791	0.0212	5640.3	0.0204
M09210_2.00:ALX1:ALX3:ALX4:ARX:BARX1:BARX2:BSX:DLX1:DLX2:DLX3:DLX4:DLX5:DLX6:DRGX:EMX1:EMX2:EN1:EN2:ESX1:EVX1:EVX2:GBX1:GBX2:GSX1:GSX2:HESX1:HOXA1:HOXA2:HOXA3:HOXB1:HOXB2:HOXB3:HOXD3:ISX:LBX1:LBX2:LHX1:LHX2:LHX3:LHX4:LHX5:LHX6:LHX8:LHX9:LMX1A:LMX1B:MEOX1:MIXL1:MNX1:MSX1:MSX2:NKX1-1:NKX1-2:NOBOX:NOTO:OTP:PDX1:PHOX2A:PHOX2B:PROP1:PRRX1:PRRX2:RAX:RAX2:SEBOX:SHOX:SHOX2:UNCX:VAX1:VAX2:VSX1:VSX2:ZFHX2:ZFHX3	TAATTRAATTA	1e-3	0.0087	11568	0.0424	11407	0.0412
M09510_2.00:ZNF143:ZNF76	ATTTCCCAGVAKSCY	1e-3	0.0088	2921	0.0107	2797.6	0.0101
M07706_2.00:ZNF782	GBCTTTGAGRRGGCCYAGATGTTGGAYTTR	1e-2	0.009	8	0	2.8	0
M06009_2.00:ARNT:ARNT2	GTACGTGACC	1e-2	0.0091	598	0.0022	533.6	0.0019
M02104_2.00:ZHX1	TGRCGTRA	1e-2	0.0091	2695	0.0099	2575.2	0.0093
M02769_2.00:TFAP2A:TFAP2B:TFAP2C:TFAP2D:TFAP2E	HGCCTSAGGCK	1e-2	0.0096	12251	0.0449	12093.1	0.0437
M04381_2.00:CEBPD	NRTTRCGCAAYN	1e-2	0.0096	2492	0.0091	2376.9	0.0086
M04373_2.00:MAF:MAFA:MAFB:MAFG:MAFK	YAHGTCAGCA	1e-2	0.0097	18448	0.0677	18308	0.0662
M09869_2.00:USF1:USF2	CCACGTGH	1e-2	0.01	32801	0.1203	32748.2	0.1184
M08721_2.00:MYF5:MYF6:MYOD1:MYOG	CHGCAGCTGTCCY	1e-2	0.01	6592	0.0242	6441.4	0.0233
M08755_2.00:MYF5:MYF6:MYOD1:MYOG	CHGCAGCTGTCCY	1e-2	0.01	6592	0.0242	6441.4	0.0233
M04882_2.00:GCM1:GCM2	ATGCGGGTA	1e-2	0.01	25863	0.0948	25763.5	0.0931
M10722_2.00:CRX:DMBX1:DPRX:GSC:GSC2:OTX1:OTX2:PITX1:PITX2:PITX3:TPRX1	TGTAATCCCA	1e-2	0.01	34614	0.1269	34575.1	0.125
M10333_2.00:ZNF658	NTGGGGAAGAGC	1e-2	0.0102	1708	0.0063	1608.7	0.0058
M11260_2.00:RUNX1:RUNX2:RUNX3	NNNHAACCACAGRSN	1e-2	0.0102	17121	0.0628	16978.7	0.0614
M03618_2.00:BHLHE22:BHLHE23	AMCATATGKT	1e-2	0.0104	2275	0.0083	2164.9	0.0078
M08823_2.00:BACH1:BACH2	ACCRTGACTCAGCA	1e-2	0.0105	126	0.0005	96.5	0.0003
M04055_2.00:TFAP2A:TFAP2B:TFAP2C:TFAP2D:TFAP2E	DGCCTSAGGCH	1e-2	0.0105	6672	0.0245	6522.2	0.0236
M09275_2.00:NR2C2:NR2F1:NR2F2:NR2F6:PPARD:PPARG:RORA:RORB:RXRA:RXRB:RXRG:THRA:THRB	RGGTCABTTCAGGTCAG	1e-2	0.0107	4124	0.0151	3990.2	0.0144
M03278_2.00:ALX1:ALX3:ALX4:ARX:BARX1:BARX2:BSX:DLX2:DLX3:DLX5:DRGX:EMX1:EMX2:EN1:EN2:ESX1:EVX1:EVX2:GBX1:GBX2:GSX1:GSX2:HESX1:HOXA2:HOXA3:HOXB2:HOXB3:HOXD3:ISX:LBX1:LBX2:LHX1:LHX2:LHX3:LHX4:LHX5:LHX6:LHX8:LHX9:LMX1A:LMX1B:MEOX1:MIXL1:MNX1:MSX1:MSX2:NKX1-1:NKX1-2:NOBOX:NOTO:OTP:PDX1:PHOX2A:PHOX2B:PROP1:PRRX1:PRRX2:RAX:RAX2:SEBOX:SHOX:SHOX2:UNCX:VAX1:VAX2:VSX1:VSX2:ZFHX2:ZFHX3	DTAATTDAATTAN	1e-2	0.0107	7445	0.0273	7293.2	0.0264
M02424_2.00:NR2C1:NR2C2:NR2F1:NR2F2:NR2F6:NR4A1:NR4A2:NR4A3:NR5A2:NR6A1:PPARA:PPARD:PPARG:RARA:RARB:RARG:RORA:RORB:RORC:RXRA:RXRB:RXRG:THRA:THRB	ARAGGTCAN	1e-2	0.0108	23185	0.085	23073.1	0.0834
M08955_2.00:ZNF770	GATCCTCCCGCCTCAGCCTCCC	1e-2	0.0108	17277	0.0634	17137.6	0.062
M02455_2.00:RFX1:RFX2:RFX3:RFX4:RFX6	GTTGCTANG	1e-2	0.0108	20478	0.0751	20352.7	0.0736
M04078_2.00:MITF:TFEC	MVCACGTGACV	1e-2	0.0109	922	0.0034	845.2	0.0031
M09235_2.00:IRF4:IRF8	RAAAGAGGAASTGAAASY	1e-2	0.0109	586	0.0021	523.9	0.0019
M10157_2.00:CTCF	CABHWGRTGGCAG	1e-2	0.0109	3573	0.0131	3445.9	0.0125
M10140_2.00:YY1	GCCGCCATTTTG	1e-2	0.011	547	0.002	486.2	0.0018
M10006_2.00:MAF:MAFA:MAFB:MAFG:MAFK:NRL	CNKGCTCAGCA	1e-2	0.011	17296	0.0634	17157.8	0.062
M05094_2.00:SIX1:SIX2:SIX4:SIX5	NRTGATACGK	1e-2	0.0112	17606	0.0646	17469.2	0.0632
M09282_2.00:ESR1:ESR2:NR1D1:NR1D2:NR1H2:NR1H3:NR1H4:NR2C1:NR2C2:NR2F1:NR2F2:NR2F6:NR4A1:NR4A2:NR4A3:NR5A1:NR5A2:NR6A1:PPARA:PPARD:PPARG:RARA:RARB:RARG:RORA:RORB:RORC:RXRA:RXRB:RXRG:THRB	GAAASTRGGTCA	1e-2	0.0117	5950	0.0218	5806.5	0.021
M09324_2.00:ESR1:ESR2:NR1D1:NR1D2:NR1H2:NR1H3:NR1H4:NR2C1:NR2C2:NR2F1:NR2F2:NR2F6:NR4A1:NR4A2:NR4A3:NR5A1:NR5A2:NR6A1:PPARA:PPARD:PPARG:RARA:RARB:RARG:RORA:RORB:RORC:RXRA:RXRB:RXRG:THRA:THRB	GAAASTRGGTCA	1e-2	0.0117	5950	0.0218	5806.5	0.021
M08192_2.00:PRDM1	HRTCACTTT	1e-2	0.0118	5998	0.022	5854.7	0.0212
M05389_2.00:CRX:DMBX1:DPRX:GSC:GSC2:OTX1:OTX2:PITX1:PITX2:PITX3:TPRX1	AGATAATCCN	1e-2	0.012	7981	0.0293	7831.3	0.0283
M04197_2.00:BHLHA15	AACAGCTGTT	1e-2	0.012	11258	0.0413	11107.6	0.0402
M00992_2.00:ATF1:CREB1:CREM	NRTGACGTCA	1e-2	0.0121	1275	0.0047	1188.8	0.0043
M04054_2.00:TFAP2A:TFAP2B:TFAP2C:TFAP2D:TFAP2E	HGCCTSAGGCD	1e-2	0.0122	5745	0.0211	5603.4	0.0203
M03362_2.00:HNF4A:HNF4G:NR2E1:NR2F1:NR2F2:NR2F6:NR6A1:RXRB:RXRG	GRGTCCAAAGGTCAH	1e-2	0.0122	72	0.0003	50.6	0.0002
M01023_2.00:GLI1:GLI2:GLI3	NGACCACCCA	1e-2	0.0123	7487	0.0275	7339.1	0.0265
M04371_2.00:MAF:MAFA:MAFB:MAFG:MAFK	YACGTCAGCA	1e-2	0.0124	15320	0.0562	15179.8	0.0549
M07721_2.00:ZNF786	CTGGGRC	1e-2	0.0124	51020	0.1871	51139.1	0.1849
M04095_2.00:MSC:TCF21	CACCATATGGYR	1e-2	0.0124	1082	0.004	1001.7	0.0036
M04684_2.00:DMRT1:DMRT2:DMRT3:DMRTA2:DMRTB1:DMRTC2	NATGTAGCRATT	1e-2	0.0127	13091	0.048	12945.2	0.0468
M10805_2.00:ARX:BARHL1:BARHL2:BARX1:BARX2:BSX:EMX1:EMX2:EN1:EN2:ESX1:EVX1:EVX2:GBX1:GBX2:GSX1:GSX2:HESX1:HMX1:HMX2:HMX3:HOXA1:HOXA2:HOXA3:HOXA4:HOXA5:HOXB1:HOXB2:HOXB3:HOXB4:HOXB5:HOXC4:HOXC5:HOXD1:HOXD3:HOXD4:LBX1:LBX2:MEOX1:MEOX2:MIXL1:MNX1:MSX1:MSX2:NANOG:NANOGP8:NKX1-1:NKX1-2:PDX1:PRRX1:PRRX2:RAX:RAX2:SHOX:SHOX2:TLX1:TLX3:VENTX	SBSCTATTTGYCC	1e-2	0.0127	4599	0.0169	4465.8	0.0161
M02864_2.00:CREB3L1:CREB3L2:CREB3L4	TGCCACGTGGCA	1e-2	0.0127	123	0.0005	94.8	0.0003
M02837_2.00:ATF3:JDP2	GATGACGTCATC	1e-2	0.0131	86	0.0003	62.2	0.0002
M08350_2.00:ZBTB18	CACAKCTGG	1e-2	0.0132	15758	0.0578	15621.1	0.0565
M09281_2.00:NR1I2:NR1I3:VDR	GRGGTCARRRAAGTTCAK	1e-2	0.0134	236	0.0009	196.3	0.0007
M09302_2.00:NR1I3:VDR	GRGGTCARRRAAGTTCAK	1e-2	0.0134	236	0.0009	196.3	0.0007
M04519_2.00:ZNF704	YGCCGGCCGGCR	1e-2	0.0134	41	0.0002	25.6	0.0001
M04258_2.00:ATF1:CREB1:CREM	SGTGACGTCAYS	1e-2	0.0135	518	0.0019	460.2	0.0017
M06020_2.00:CREB3L1:CREB3L2	GVTBACGTGGCA	1e-2	0.0137	717	0.0026	650.1	0.0024
M08228_2.00:PAX1:PAX2:PAX3:PAX5:PAX6:PAX7:PAX8:PAX9	AGCGTGACCG	1e-2	0.014	824	0.003	753.8	0.0027
M05578_2.00:HNF4A:HNF4G:NR2E1:NR2F1:NR2F2:NR2F6:NR6A1:RXRB:RXRG	RRGGTCAAAGTCCAH	1e-2	0.014	74	0.0003	52.7	0.0002
M05579_2.00:HNF4A:HNF4G:NR2E1:NR2F1:NR2F2:NR2F6:NR6A1:RXRB:RXRG	GRGTCCAAAGGTCAN	1e-2	0.014	62	0.0002	42.4	0.0002
M03938_2.00:HNF4A:HNF4G:NR2E1:NR2F1:NR2F2:NR2F6:NR6A1:RXRB	GTGGACTTTGGACY	1e-2	0.0141	239	0.0009	199.2	0.0007
M04402_2.00:GLI1:GLI2:GLI3	VGACCACCCACGWCG	1e-2	0.0147	88	0.0003	64.6	0.0002
M09021_2.00:RBPJ	TTTTCCCASGV	1e-2	0.0147	25996	0.0953	25917	0.0937
M02635_2.00:CEBPA:CEBPB:CEBPE	TTDCGCAATN	1e-2	0.0148	19907	0.073	19793.3	0.0716
M04112_2.00:MAX	NCACGTGNNNNNCACGTGN	1e-2	0.015	13	0	5.7	0
M09160_2.00:ALX1:ALX3:ALX4:ARX:BARX1:BARX2:BSX:DLX2:DLX3:DLX5:DRGX:EMX1:EMX2:EN1:EN2:ESX1:EVX1:EVX2:GBX1:GBX2:GSX1:GSX2:HESX1:HOXA2:HOXA3:HOXB2:HOXB3:HOXD3:ISX:LBX1:LBX2:LHX1:LHX2:LHX3:LHX4:LHX5:LHX6:LHX8:LHX9:LMX1A:LMX1B:MEOX1:MIXL1:MNX1:MSX1:MSX2:NKX1-1:NKX1-2:NOBOX:NOTO:OTP:PDX1:PHOX2A:PHOX2B:PROP1:PRRX1:PRRX2:RAX:RAX2:SEBOX:SHOX:SHOX2:UNCX:VAX1:VAX2:VSX1:VSX2:ZFHX2:ZFHX3	ATAATTRVATTA	1e-2	0.0151	7045	0.0258	6904.8	0.025
M09201_2.00:ALX1:ALX3:ALX4:ARX:BARX1:BARX2:BSX:DLX2:DLX3:DLX5:DRGX:EMX1:EMX2:EN1:EN2:ESX1:EVX1:EVX2:GBX1:GBX2:GSX1:GSX2:HESX1:HOXA2:HOXA3:HOXB2:HOXB3:HOXD3:ISX:LBX1:LBX2:LHX1:LHX2:LHX3:LHX4:LHX5:LHX6:LHX8:LHX9:LMX1A:LMX1B:MEOX1:MIXL1:MNX1:MSX1:MSX2:NKX1-1:NKX1-2:NOBOX:NOTO:OTP:PDX1:PHOX2A:PHOX2B:PROP1:PRRX1:PRRX2:RAX:RAX2:SEBOX:SHOX:SHOX2:UNCX:VAX1:VAX2:VSX1:VSX2:ZFHX2:ZFHX3	ATAATTRVATTA	1e-2	0.0151	7045	0.0258	6904.8	0.025
M04226_2.00:OLIG2:OLIG3	AMCATATGKT	1e-2	0.0152	2910	0.0107	2797	0.0101
M04651_2.00:ZBTB22	TTCACTAYWRTAGTGAA	1e-2	0.0152	63	0.0002	43.8	0.0002
M08842_2.00:NFIL3	DRTTATGTAAY	1e-2	0.0154	13626	0.05	13489.1	0.0488
M04106_2.00:BHLHE40:BHLHE41	GTCACGTGAC	1e-2	0.0155	581	0.0021	521.3	0.0019
M04107_2.00:BHLHE40:BHLHE41	GTCACGTGAC	1e-2	0.0155	581	0.0021	521.3	0.0019
M04127_2.00:BHLHE40:BHLHE41	GTCACGTGAC	1e-2	0.0155	581	0.0021	521.3	0.0019
M03122_2.00:ALX1:ALX3:ALX4:ARX:BARX1:BARX2:BSX:DLX2:DLX3:DRGX:EMX1:EMX2:EN1:EN2:ESX1:EVX1:EVX2:GBX1:GBX2:GSX1:GSX2:HESX1:HOXA2:HOXA3:HOXB2:HOXB3:HOXD3:ISX:LBX1:LBX2:LHX1:LHX2:LHX3:LHX4:LHX5:LHX6:LHX8:LHX9:LMX1A:LMX1B:MEOX1:MIXL1:MNX1:MSX1:MSX2:NKX1-1:NKX1-2:NOBOX:NOTO:OTP:PDX1:PHOX2A:PHOX2B:PROP1:PRRX1:PRRX2:RAX:RAX2:SEBOX:SHOX:SHOX2:UNCX:VAX1:VAX2:VSX1:VSX2:ZFHX2	TAATTARATTA	1e-2	0.0155	7463	0.0274	7322.8	0.0265
M10520_2.00:ELF1:ELF2:ELF4:ELK1:ELK3:ELK4:ERF:ERG:ETS1:ETS2:ETV1:ETV2:ETV3:ETV3L:ETV4:ETV5:FEV:FLI1:GABPA	CMGGAAGC	1e-2	0.0157	19103	0.0701	18988.8	0.0687
M07638_2.00:ZNF483	TGCAGCTCCCTGHCB	1e-2	0.0158	427	0.0016	375.5	0.0014
M03174_2.00:ALX1:ALX3:ALX4:ARX:BARX1:BARX2:BSX:DLX2:DLX3:DLX5:DRGX:EMX1:EMX2:EN1:EN2:ESX1:EVX1:EVX2:GBX1:GBX2:GSX1:GSX2:HESX1:HOXA2:HOXA3:HOXB2:HOXB3:HOXD3:ISX:LBX1:LBX2:LHX1:LHX2:LHX3:LHX4:LHX5:LHX6:LHX8:LHX9:LMX1A:LMX1B:MEOX1:MIXL1:MNX1:MSX1:MSX2:NKX1-1:NKX1-2:NOBOX:NOTO:OTP:PDX1:PHOX2A:PHOX2B:PROP1:PRRX1:PRRX2:RAX:RAX2:SEBOX:SHOX:SHOX2:UNCX:VAX1:VAX2:VSX1:VSX2:ZFHX2:ZFHX3	NTAATTDRATTAD	1e-2	0.0159	6238	0.0229	6101.4	0.0221
M04382_2.00:AC023509.3:ATF2:ATF7	NATGACGTCATN	1e-2	0.016	301	0.0011	257.2	0.0009
M10015_2.00:MAF:MAFA:MAFB:MAFG:MAFK	TGCTGASTC	1e-2	0.0161	3562	0.0131	3442.5	0.0124
M00145_2.00:ZBTB14	NRCGCGCMY	1e-2	0.0163	10040	0.0368	9899.2	0.0358
M03393_2.00:ESR1:ESR2:NR1D1:NR1D2:NR1H2:NR1H3:NR1H4:NR2C1:NR2C2:NR2F1:NR2F2:NR2F6:NR4A1:NR4A2:NR4A3:NR5A2:NR6A1:PPARA:PPARD:PPARG:RARA:RARB:RARG:RORA:RORB:RORC:RXRA:RXRB:RXRG	RAGGTCAMSARAGGTCA	1e-2	0.0169	140	0.0005	110.1	0.0004
M09276_2.00:NR1D1:NR1D2:NR2C2:NR2F1:NR2F2:NR2F6:PPARA:PPARD:RARA:RARB:RARG:RORA:RORB:RORC	RGGNMASTGGGTCAGRRRG	1e-2	0.017	793	0.0029	725.5	0.0026
M09310_2.00:NR1D1:NR1D2:NR2C2:NR2F1:NR2F2:NR2F6:PPARA:PPARD:RARA:RARB:RARG:RORA:RORB:RORC	RGGNMASTGGGTCAGRRRG	1e-2	0.017	793	0.0029	725.5	0.0026
M05694_2.00:NFATC1:NFATC2:NFATC3:NFATC4	KTTTCCATGGAAAH	1e-2	0.017	264	0.001	223.5	0.0008
M10025_2.00:CEBPA:CEBPB:CEBPE	ATTGCGTAAT	1e-2	0.0172	2696	0.0099	2587.6	0.0094
M04387_2.00:ZNF263	CGTGCTCCCH	1e-2	0.0174	5180	0.019	5050.7	0.0183
M11191_2.00:HNF4A:HNF4G:NR1H4:NR2C1:NR2C2:NR2F1:NR2F2:NR2F6:NR4A1:NR4A2:NR4A3:NR5A1:NR5A2:NR6A1:PPARA:PPARD:PPARG:RARA:RARB:RARG:RORA:RORB:RORC:RXRA:RXRB:RXRG:THRA:THRB	GGGGTCACG	1e-2	0.0178	16510	0.0605	16389.4	0.0593
M04561_2.00:ZNF449	RCGCCCAACC	1e-2	0.0178	652	0.0024	590.7	0.0021
M08136_2.00:NKX2-1:NKX2-2:NKX2-3:NKX2-4:NKX2-5:NKX2-6:NKX2-8	CTTGAGTGSYT	1e-2	0.018	9360	0.0343	9222.4	0.0333
M02965_2.00:ELF5:SPI1:SPIB:SPIC	AAAAAGCGGAAGTA	1e-2	0.0185	428	0.0016	377.6	0.0014
M08816_2.00:NFE2:NFE2L1:NFE2L2:NFE2L3	ATGACTCAGCARWW	1e-2	0.0185	2167	0.0079	2067.1	0.0075
M08785_2.00:DBP	RTTATGYAABM	1e-2	0.0185	15838	0.0581	15716.8	0.0568
M08844_2.00:DBP	RTTATGYAABM	1e-2	0.0185	15838	0.0581	15716.8	0.0568
M10098_2.00:ZFX:ZFY	SSSCAGGCCKCGGCSS	1e-2	0.0185	636	0.0023	575.3	0.0021
M04630_2.00:ZBTB14	ATGCGCGTGCACGTGB	1e-2	0.0185	54	0.0002	36.1	0.0001
M05697_2.00:NFATC1:NFATC2:NFATC3:NFATC4	TTTTCCRYGGAAAA	1e-2	0.0186	72	0.0003	51.8	0.0002
M05084_2.00:HOXA10:HOXA11:HOXC10:HOXC11:HOXC12:HOXD10:HOXD11:HOXD12:MEOX1	GGTCGTAAAAH	1e-2	0.0187	738	0.0027	673.8	0.0024
M04532_2.00:ZNF597	GGCGGCCATTTTGD	1e-2	0.0188	196	0.0007	161.3	0.0006
M10156_2.00:CTCF	ACTAGAGG	1e-2	0.0189	2758	0.0101	2650.3	0.0096
M07759_2.00:ZNF611	GGAGCGCCYCYGCCSGSC	1e-2	0.0189	66	0.0002	46.4	0.0002
M03091_2.00:RHOXF1	GGATWATCC	1e-2	0.019	9052	0.0332	8916.9	0.0322
M09629_2.00:RFX5:RFX7	CTGTTGCTAGGS	1e-2	0.0191	5716	0.021	5586.1	0.0202
M09409_2.00:SOX1:SOX10:SOX11:SOX12:SOX13:SOX14:SOX15:SOX17:SOX18:SOX2:SOX21:SOX3:SOX30:SOX4:SOX5:SOX6:SOX7:SOX8:SOX9:SRY	TTTGCATDACAAWGGA	1e-2	0.0192	916	0.0034	845.4	0.0031
M01821_2.00:ATF1:CREB1:CREM	KATGACGTAA	1e-2	0.0197	1824	0.0067	1731.1	0.0063
M07822_2.00:ATF3:JDP2	GGTCACGTGRC	1e-2	0.0204	1174	0.0043	1096.2	0.004
M04109_2.00:BHLHE22:BHLHE23	ACCATATGKT	1e-2	0.0207	1754	0.0064	1663.9	0.006
M04139_2.00:HES6	RACACGTGCC	1e-2	0.0207	1379	0.0051	1296	0.0047
M09850_2.00:MYC	RACCACGTGCTC	1e-2	0.0208	238	0.0009	200.6	0.0007
M03341_2.00:SRF	RCCATATATGGT	1e-2	0.0212	409	0.0015	360.1	0.0013
M03068_2.00:GCM1:GCM2	BATGCGGGTA	1e-2	0.0213	2856	0.0105	2749.8	0.0099
M03372_2.00:ESR1:ESR2:NR1D1:NR1D2:NR1H2:NR1H3:NR1H4:NR2C1:NR2C2:NR2F1:NR2F2:NR2F6:NR4A1:NR5A2:NR6A1:PPARA:PPARD:PPARG:RARA:RARB:RARG:RORA:RORB:RORC:RXRA:RXRB:RXRG	ARGGTCAAAAGGTCA	1e-2	0.0217	40	0.0001	25.4	0.0001
M05338_2.00:HOXA10:HOXA11:HOXA6:HOXA9:HOXB6:HOXB8:HOXB9:HOXC10:HOXC11:HOXC12:HOXC6:HOXC8:HOXC9:HOXD10:HOXD11:HOXD12:HOXD8:HOXD9	SGTCGTAAAAY	1e-2	0.0217	923	0.0034	853.1	0.0031
M05612_2.00:ESR1:ESR2:NR1D1:NR1D2:NR1H2:NR1H3:NR1H4:NR2C1:NR2C2:NR2F1:NR2F2:NR2F6:NR4A1:NR5A2:NR6A1:PPARA:PPARD:PPARG:RARA:RARB:RARG:RORA:RORB:RORC:RXRA:RXRB:RXRG	NRAGGTCAHG	1e-2	0.0218	27141	0.0995	27093	0.098
M04861_2.00:GATA1:GATA2:GATA3:GATA4:GATA5:GATA6	GATAATGNCATTATC	1e-2	0.0219	216	0.0008	180.4	0.0007
M07702_2.00:ZNF124	CTTCTTCCTTGG	1e-2	0.0223	5235	0.0192	5111	0.0185
M10139_2.00:YY1	YCKCGGCCATCTTGKCTSSW	1e-2	0.0224	131	0.0005	103.6	0.0004
M00757_2.00:XBP1	NVTGACGTDN	1e-2	0.0227	29675	0.1088	29647.5	0.1072
M09958_2.00:ATF1:CREB1:CREM	CTYTGACGTCA	1e-2	0.0227	1304	0.0048	1224.3	0.0044
M07981_2.00:SRF	NYATGNCCAWATAAGGCMA	1e-2	0.0229	419	0.0015	370.5	0.0013
M04334_2.00:FOS:FOSB:FOSL1:FOSL2	GATGACGTCATC	1e-2	0.0229	272	0.001	232.7	0.0008
M00968_2.00:MTF2	MACCCGACGGN	1e-2	0.0237	1203	0.0044	1126.3	0.0041
M03142_2.00:HOXA13:HOXB13:HOXC13:HOXD13	GCTCGTAAAAH	1e-2	0.0237	2046	0.0075	1952.5	0.0071
M09939_2.00:ATF2	VVVTGACGTMAD	1e-2	0.0238	9685	0.0355	9557.2	0.0346
M09254_2.00:SRF	RTGGCCAWATAAGGVAA	1e-2	0.0239	504	0.0018	451.4	0.0016
M10579_2.00:GATA1:GATA2:GATA3:GATA4:GATA5:GATA6	AKGNDGATTABVGS	1e-2	0.0239	7653	0.0281	7525.8	0.0272
M03226_2.00:ALX1:ALX3:ALX4:ARX:BARX1:BARX2:BSX:DLX2:DLX3:DLX5:DRGX:EMX1:EMX2:EN1:EN2:ESX1:EVX1:EVX2:GBX1:GBX2:GSX1:GSX2:HESX1:HOXA2:HOXA3:HOXB2:HOXB3:HOXD3:ISX:LBX1:LBX2:LHX1:LHX2:LHX3:LHX4:LHX5:LHX6:LHX8:LHX9:LMX1A:LMX1B:MEOX1:MIXL1:MNX1:MSX1:MSX2:NKX1-1:NKX1-2:NOBOX:NOTO:OTP:PDX1:PHOX2A:PHOX2B:PROP1:PRRX1:PRRX2:RAX:RAX2:SEBOX:SHOX:SHOX2:UNCX:VAX1:VAX2:VSX1:VSX2:ZFHX2:ZFHX3	NTAATTARATTAN	1e-2	0.0247	9474	0.0347	9347.3	0.0338
M05567_2.00:ESR1:ESR2:NR1D1:NR1D2:NR1H2:NR1H3:NR1H4:NR2C1:NR2C2:NR2F1:NR2F2:NR2F6:NR4A1:NR5A2:NR6A1:PPARA:PPARD:PPARG:RARA:RARB:RARG:RORA:RORB:RORC:RXRA:RXRB:RXRG	RAGGTCAAAAGGTCAH	1e-2	0.0252	1593	0.0058	1508.4	0.0055
M04047_2.00:TFAP2A:TFAP2B:TFAP2C:TFAP2D:TFAP2E	YSCCTSAGGSR	1e-2	0.0254	10332	0.0379	10207.2	0.0369
M09980_2.00:ATF3:JDP2	GMTGACGYAATV	1e-2	0.0256	5659	0.0208	5537.6	0.02
M07696_2.00:ZKSCAN3	GGCTAGCCC	1e-2	0.0257	1766	0.0065	1679	0.0061
M10030_2.00:CREB3	GGATAAGTTGGCCB	1e-2	0.0266	28	0.0001	16.9	0.0001
M03765_2.00:GCM2	SATGCGGGYGCCCGCATG	1e-2	0.0269	5	0	1.5	0
M04573_2.00:ZNF454	TRGCGCCWGGCGCYA	1e-2	0.0269	5	0	0.5	0
M08314_2.00:ZNF214	RTTCATCAAGGTCCTCAAVAAKKN	1e-2	0.0269	5	0	1.4	0
M11183_2.00:NR1D1:NR1D2:NR2C1:NR2C2:NR2F1:NR2F2:NR2F6:NR6A1:PPARA:PPARD:PPARG:RARA:RARB:RARG:RORA:RORB:RORC:RXRA:RXRB:RXRG	CARAACTAGGYCAAAGGTCA	1e-2	0.0269	5	0	1.3	0
M10026_2.00:CEBPA:CEBPB:CEBPE	NNNNATTGCHHAAB	1e-2	0.0274	53716	0.197	53921	0.1949
M04881_2.00:GCM1:GCM2	ATGCGGGTR	1e-2	0.0276	5123	0.0188	5005.7	0.0181
M09473_2.00:CLOCK	CACGTGDC	1e-2	0.0277	9491	0.0348	9368	0.0339
M09964_2.00:ATF4	SMTTACRTCABC	1e-2	0.0278	6085	0.0223	5964.7	0.0216
M10329_2.00:ZNF718	GTTAAGGARA	1e-2	0.0285	7000	0.0257	6878.5	0.0249
M04272_2.00:FOS:FOSB:FOSL1:FOSL2	GATGACGTCATC	1e-2	0.0289	220	0.0008	185.4	0.0007
M04317_2.00:CREB3L1:CREB3L2	BGYMCACGTGGCA	1e-2	0.029	633	0.0023	576.8	0.0021
M08709_2.00:MITF:TFE3	TCACGTGACC	1e-2	0.029	1646	0.006	1562.1	0.0056
M08743_2.00:MITF:TFE3:TFEB:TFEC	TCACGTGACC	1e-2	0.029	1646	0.006	1562.1	0.0056
M03024_2.00:FOXO1:FOXO3:FOXO4:FOXO6	TTTCCCCACACG	1e-2	0.0291	894	0.0033	828.5	0.003
M00967_2.00:PHF1	NNDTCGGRNN	1e-2	0.0291	40845	0.1498	40928.2	0.148
M03932_2.00:HNF4A:HNF4G:NR2E1	RAAGTCAAAAGTCA	1e-2	0.0293	433	0.0016	385.1	0.0014
M02904_2.00:ZNF282	CTTTCCCAYAACACGAS	1e-2	0.0296	33	0.0001	20	0.0001
M02852_2.00:CEBPA:CEBPB:CEBPE	ATTRCGCAAT	1e-2	0.03	3113	0.0114	3010.5	0.0109
M11211_2.00:PAX1:PAX2:PAX3:PAX5:PAX6:PAX7:PAX8:PAX9	GTCACGCTT	1e-2	0.03	4935	0.0181	4820.1	0.0174
M09927_2.00:CEBPA:CEBPB:CEBPE	ATTRCGYAAT	1e-2	0.0301	22289	0.0817	22225	0.0804
M04202_2.00:NEUROG1	RACATATGTY	1e-2	0.0301	3473	0.0127	3367.9	0.0122
M04282_2.00:JUN:JUNB:JUND	SGTGACGTCATS	1e-2	0.0301	696	0.0026	637.1	0.0023
M03605_2.00:TWIST1:TWIST2	AACACATGTT	1e-2	0.0306	9659	0.0354	9540.8	0.0345
M03434_2.00:ESR1:ESR2:NR1D1:NR1D2:NR1H2:NR1H3:NR1H4:NR2C1:NR2C2:NR2F1:NR2F2:NR2F6:NR4A1:NR5A2:NR6A1:PPARA:PPARD:PPARG:RARA:RARB:RARG:RORA:RORB:RORC:RXRA:RXRB:RXRG	AAGGTCAAAAGGTCA	1e-2	0.0306	81	0.0003	60.9	0.0002
M05347_2.00:NKX2-1:NKX2-2:NKX2-3:NKX2-4:NKX2-5:NKX2-6:NKX2-8	BTCAAGTGGK	1e-2	0.0309	13100	0.048	12990	0.047
M04053_2.00:TFAP2A:TFAP2B:TFAP2C:TFAP2D:TFAP2E	HGCCTBAGGGCA	1e-2	0.0311	4717	0.0173	4605	0.0166
M08445_2.00:INSM1	YGCCCCCTGACA	1e-2	0.0311	2370	0.0087	2276.1	0.0082
M11203_2.00:TP53	RRACAWGCCCV	1e-2	0.0313	27746	0.1018	27724	0.1002
M01131_2.00:POGK	WAAGCCGA	1e-2	0.0317	996	0.0037	928.3	0.0034
M04246_2.00:HLF:TEF	CGTTACGTAACV	1e-2	0.0317	3495	0.0128	3390.4	0.0123
M02760_2.00:TFAP2A:TFAP2B:TFAP2C:TFAP2D:TFAP2E	TGCCCTSRGGGCA	1e-2	0.0318	998	0.0037	930.7	0.0034
M03070_2.00:GCM1:GCM2	CATGCGGGTAC	1e-2	0.0318	862	0.0032	798.9	0.0029
M04204_2.00:NEUROG1	RACATATGTY	1e-2	0.0319	3163	0.0116	3061.7	0.0111
M04416_2.00:GLI1:GLI2:GLI3	VGACCACCCACGDCG	1e-2	0.0321	166	0.0006	136.1	0.0005
M04411_2.00:KLF1:KLF12:KLF2:KLF3:KLF4:KLF5:KLF6:KLF7:KLF8	GCCACGCCCH	1e-2	0.0323	14625	0.0536	14523.6	0.0525
M06425_2.00:HNF4A:HNF4G:NR2E1	AAAAGTCAAA	1e-2	0.0323	7240	0.0266	7122.2	0.0257
M06558_2.00:HNF4A:HNF4G:NR2E1	AAAAGTCAAA	1e-2	0.0323	7240	0.0266	7122.2	0.0257
M08176_2.00:THAP1	TRMGGGCAG	1e-2	0.0326	59189	0.2171	59467.8	0.215
M06164_2.00:KLF1:KLF12:KLF2:KLF3:KLF4:KLF5:KLF6:KLF7	GGCCACGCCCATBN	1e-2	0.0328	2008	0.0074	1920.3	0.0069
M04126_2.00:BHLHE40:BHLHE41	GTCACGTGAC	1e-2	0.033	614	0.0023	559.3	0.002
M03897_2.00:PAX6	MTAATCGAATTAR	1e-2	0.033	589	0.0022	536	0.0019
M00339_2.00:PAX2:PAX6	NNSACGGCGGAKC	1e-2	0.033	1444	0.0053	1366.5	0.0049
M02634_2.00:CEBPA:CEBPB:CEBPE	TTDCGCAATN	1e-2	0.033	13034	0.0478	12927.5	0.0467
M05554_2.00:SRF	CCATACATGG	1e-2	0.033	2734	0.01	2637.2	0.0095
M05546_2.00:IRF1:IRF2	CGAAAGYGAAAS	1e-2	0.0333	4311	0.0158	4202.9	0.0152
M05415_2.00:PAX2:PAX4:PAX6	TCACGCHTCACYGCACN	1e-2	0.0337	456	0.0017	408.4	0.0015
M04531_2.00:ZNF597	SGCCGCCATTTTGN	1e-2	0.0338	341	0.0013	299.5	0.0011
M03190_2.00:ALX1:ALX3:ALX4:ARX:BARX1:BARX2:BSX:DLX1:DLX2:DLX3:DLX4:DLX5:DLX6:DRGX:EMX1:EMX2:EN1:EN2:ESX1:EVX1:EVX2:GBX1:GBX2:GSX1:GSX2:HESX1:HMX1:HMX3:HOXA1:HOXA2:HOXA3:HOXA4:HOXA5:HOXB1:HOXB2:HOXB3:HOXB4:HOXB5:HOXC4:HOXC5:HOXD1:HOXD3:HOXD4:ISX:LHX2:LHX3:LHX4:LHX6:LHX8:LHX9:LMX1A:LMX1B:MEOX1:MIXL1:MNX1:MSX1:MSX2:NKX1-1:NKX1-2:NOBOX:NOTO:OTP:PDX1:PHOX2A:PHOX2B:PROP1:PRRX1:PRRX2:RAX:RAX2:SEBOX:SHOX:SHOX2:UNCX:VAX1:VAX2:VENTX:VSX1:VSX2:ZFHX2	SSTAATTGGB	1e-2	0.034	30354	0.1113	30357.2	0.1098
M08371_2.00:ZNF34	CCAGACTTKTCYTCT	1e-2	0.034	1569	0.0058	1489.4	0.0054
M04160_2.00:NEUROD1:NEUROD2:NEUROD4:NEUROD6	RACATATGGY	1e-2	0.0342	8359	0.0307	8243.1	0.0298
M04183_2.00:MSC:TCF21	HAACAGCTGTTN	1e-2	0.0342	7312	0.0268	7196.6	0.026
M01731_2.00:NPAS2	NSCACGTGTN	1e-2	0.0343	9207	0.0338	9092.1	0.0329
M04232_2.00:XBP1	SRTGACGTCAYS	1e-2	0.0349	577	0.0021	524.7	0.0019
M02812_2.00:OLIG2:OLIG3	AMCATATGKT	1e-2	0.0349	6846	0.0251	6731.1	0.0243
M10123_2.00:REST	AAGGTGCT	1e-2	0.0351	32025	0.1174	32044.4	0.1159
M04044_2.00:ATF6:ATF6B	ACCACGATGT	1e-2	0.0351	1125	0.0041	1055.7	0.0038
M10721_2.00:CRX:DMBX1:DPRX:GSC:GSC2:OTX1:OTX2:PITX1:PITX2:PITX3:TPRX1	WGTAAWCCCA	1e-2	0.0351	41192	0.1511	41293.8	0.1493
M10709_2.00:MEIS1:MEIS2:MEIS3:PKNOX1:PKNOX2:TGIF1:TGIF2	HHVTGACAGRDS	1e-2	0.0356	18218	0.0668	18139.7	0.0656
M07853_2.00:REST	CTGTCCRTGGTGCTG	1e-2	0.0357	63	0.0002	45.6	0.0002
M08851_2.00:ZNF263	CYCCYCCYCYYCCTCCTCCC	1e-2	0.0363	1062	0.0039	994.6	0.0036
M05963_2.00:NHLH1:NHLH2	CACCTGCDCC	1e-2	0.0369	4909	0.018	4800.9	0.0174
M09870_2.00:LYL1:TAL1:TAL2	CTTCCTTMTCTSY	1e-2	0.0369	12772	0.0468	12669.7	0.0458
M08253_2.00:ZNF692	GGYGGGGCCCACC	1e-2	0.0383	1213	0.0044	1142.2	0.0041
M09017_2.00:ZFX:ZFY	SVGSGSCSCAGGCCBSGGC	1e-2	0.0386	415	0.0015	371	0.0013
M04161_2.00:NEUROD1:NEUROD2:NEUROD4:NEUROD6	RCCATATGYT	1e-2	0.0393	10328	0.0379	10220	0.0369
M04782_2.00:ELF1:ELF2:ELF4:ELK1:ELK3:ELK4:ERF:ERG:ETS1:ETS2:ETV1:ETV2:ETV3:ETV3L:ETV4:ETV5:FEV:FLI1:GABPA	NACCGGAAGYN	1e-2	0.0393	23816	0.0873	23778.7	0.086
M11431_2.00:GTF2B	CACTATRAAAG	1e-2	0.0394	19256	0.0706	19188.8	0.0694
M09989_2.00:FOS:FOSB:FOSL1:FOSL2	TGACTCAD	1e-2	0.04	44691	0.1639	44835.2	0.1621
M04250_2.00:ATF2	NRTGACGTCAYN	1e-2	0.04	2814	0.0103	2720.7	0.0098
M08712_2.00:TFAP4	VAWCAGCTGG	1e-2	0.04	14620	0.0536	14528.1	0.0525
M09318_2.00:AR:NR3C1:NR3C2:PGR	RGRACABTCTGTYCY	1e-2	0.04	1539	0.0056	1462.6	0.0053
M04788_2.00:EHF:ELF1:ELF2:ELF3:ELF4:ELF5:ETV6:ETV7	ACCCGGAAGTARNNNNNAAAAAW	1e-2	0.0403	65	0.0002	47.6	0.0002
M09842_2.00:BHLHE40:BHLHE41	TCACGTGAC	1e-2	0.0407	3203	0.0117	3106.2	0.0112
M01815_2.00:CEBPA:CEBPB:CEBPE	TTWCGCAA	1e-2	0.0409	37677	0.1382	37756.6	0.1365
M11150_2.00:NR1H3:NR2F1:NR2F2:NR2F6:PPARD:RORA:RORB:RORC:RXRA:RXRG:THRA:THRB	RGGKSAGSBGAGGTCAG	1e-2	0.0414	4919	0.018	4814	0.0174
M07761_2.00:ZNF90	CTGATTATTCACCCA	1e-2	0.0416	348	0.0013	308	0.0011
M04149_2.00:NEUROD1:NEUROD2:NEUROD4:NEUROD6	RVCATATGTCRCSBTATTT	1e-2	0.0417	41	0.0002	27.7	0.0001
M11356_2.00:STAT5A	TTCCCRGAAWTNSNNTTCCNVGAR	1e-2	0.0418	31	0.0001	19.8	0.0001
M09530_2.00:ELF1:ELF2:ELF4:SPDEF	AVCAGGAWST	1e-2	0.0421	20579	0.0755	20523.5	0.0742
M04666_2.00:CUX1:CUX2	CTGATCGATYRG	1e-2	0.0421	146	0.0005	119.5	0.0004
M07774_2.00:ZNF10	CCCTACCTC	1e-2	0.0422	7015	0.0257	6906.8	0.025
M04195_2.00:BHLHA15	AVCAGCTGTY	1e-2	0.0422	21749	0.0798	21701.2	0.0785
M04196_2.00:BHLHA15	RCCATATGGY	1e-2	0.0423	10652	0.0391	10548.7	0.0381
M05576_2.00:HNF4A:HNF4G:NR2E1:NR2F1:NR2F2:NR2F6:NR6A1:RXRB:RXRG	DTGGACTTTGGACYC	1e-2	0.0427	81	0.0003	61.1	0.0002
M02798_2.00:OLIG2:OLIG3	AMCATATGBT	1e-2	0.0429	8256	0.0303	8148.5	0.0295
M07607_2.00:ZNF333	GGCTCCACV	1e-2	0.0431	28554	0.1047	28558.4	0.1032
M08339_2.00:ZNF524	CTCGAACCCNGGACC	1e-2	0.0435	223	0.0008	190.8	0.0007
M03798_2.00:ALX1:ALX3:ALX4:ARX:BARHL1:BARHL2:BARX1:BARX2:BSX:DLX1:DLX2:DLX3:DLX4:DLX5:DLX6:DRGX:EMX1:EMX2:EN1:EN2:ESX1:EVX1:EVX2:GBX1:GBX2:GSX1:GSX2:HESX1:HMX1:HMX3:HOXA1:HOXA2:HOXA3:HOXA4:HOXA5:HOXB1:HOXB2:HOXB3:HOXB4:HOXB5:HOXC4:HOXC5:HOXD1:HOXD3:HOXD4:ISX:MEOX1:MEOX2:MIXL1:MNX1:MSX1:MSX2:NKX1-1:NKX1-2:NOTO:OTP:PDX1:PHOX2A:PHOX2B:PROP1:PRRX1:PRRX2:RAX:RAX2:SEBOX:SHOX:SHOX2:TLX1:TLX2:TLX3:UNCX:VAX1:VAX2:VENTX:VSX1:VSX2	SSTAATTAGB	1e-2	0.0438	19574	0.0718	19514.9	0.0706
M09956_2.00:ATF1:CREB1:CREM	NVRTGACGTSMV	1e-2	0.0443	4920	0.018	4816.9	0.0174
M09835_2.00:MAX	RRAHCACGTGDTYY	1e-2	0.045	759	0.0028	702.5	0.0025
M11425_2.00:NRF1	GCGCMTGCGCV	1e-2	0.045	728	0.0027	672.2	0.0024
M06989_2.00:MEF2A	TTACCAAAAAWGGAAAAW	1e-2	0.045	340	0.0012	300.1	0.0011
M02747_2.00:NFATC1:NFATC2:NFATC3:NFATC4	TTTCCATGGAA	1e-2	0.045	1977	0.0073	1895.2	0.0069
M09951_2.00:ATF1:CREB1:CREM	NNTKACGTCASB	1e-2	0.045	3868	0.0142	3769.5	0.0136
M07979_2.00:BORCS8-MEF2B:MEF2A:MEF2B:MEF2C:MEF2D	DDKCYAAAAATAGMH	1e-2	0.0456	9845	0.0361	9742.2	0.0352
M07694_2.00:ZNF527	TTTCTGTYGCTKGCMMCCHNN	1e-2	0.0456	342	0.0013	302.7	0.0011
M04808_2.00:FOXP3	CATTTGTCATACAAATV	1e-2	0.0463	23	0.0001	13.2	0
M08738_2.00:ATOH1	AGCAGATGG	1e-2	0.0465	20905	0.0767	20857.8	0.0754
M08779_2.00:ATOH1	AGCAGATGG	1e-2	0.0465	20905	0.0767	20857.8	0.0754
M08021_2.00:KLF1:KLF12:KLF2:KLF3:KLF4:KLF5:KLF6:KLF7	RGCCMCACCCW	1e-2	0.0467	12400	0.0455	12306.9	0.0445
M07938_2.00:E2F1:E2F2:E2F3:E2F4:E2F5:E2F6	VGGVRGSGCGCGCGG	1e-2	0.047	1115	0.0041	1049.6	0.0038
M04051_2.00:TFAP2A:TFAP2B:TFAP2C:TFAP2D:TFAP2E	YGCCTSRGGGCA	1e-2	0.0472	3908	0.0143	3810.3	0.0138
M10610_2.00:TFCP2:UBP1	GCHCDACCCAG	1e-2	0.0472	9652	0.0354	9550.9	0.0345
M03728_2.00:ELF1:ELF2:ELF4:SPDEF	TGGCGGATGCS	1e-2	0.0473	110	0.0004	87.7	0.0003
M08950_2.00:ZNF257	WGAGGCAAGAKC	1e-2	0.0475	4149	0.0152	4050.5	0.0146
M03067_2.00:GCM1:GCM2	BATGCGGGTA	1e-2	0.048	3183	0.0117	3090.7	0.0112
M10167_2.00:GLI1:GLI2:GLI3	STGGGTGGTCT	1e-2	0.048	4445	0.0163	4345.2	0.0157
M05553_2.00:SRF	CCDTACATGG	1e-2	0.0481	5502	0.0202	5400	0.0195
M08865_2.00:YY1	GCCGCCATCTTG	1e-2	0.0484	754	0.0028	698.5	0.0025
M09299_2.00:NR1D2:NR2C1:NR2C2:NR2F1:NR2F2:NR2F6:NR4A1:PPARA:PPARD:PPARG:RARA:RARB:RARG:RORA:RORB:RORC:RXRA:RXRB:RXRG:THRA	AASTRGGKCAAAGGKCA	1e-2	0.0485	502	0.0018	455.6	0.0016
M10270_2.00:ZBTB33	AACTCTCGC	1e-2	0.0489	758	0.0028	702.4	0.0025
M10353_2.00:PLAGL2	TGGGGAACCCCA	1e-2	0.0497	62	0.0002	45.5	0.0002
M09377_2.00:SMAD4	AGGTGMCAGACAG	1e-2	0.0501	3634	0.0133	3539.4	0.0128
M02698_2.00:CDC5L	CGCGCTGAGCB	1e-2	0.0513	843	0.0031	785.3	0.0028
M11037_2.00:CDC5L	VGCTCAGCGCG	1e-2	0.0513	843	0.0031	785.3	0.0028
M06089_2.00:OSR2	BDGCTACTGTKYKD	1e-2	0.0516	5518	0.0202	5417.7	0.0196
M10615_2.00:TFCP2:TFCP2L1:UBP1	CAGCTGC	1e-2	0.0517	40016	0.1468	40135.8	0.1451
M03394_2.00:ESR1:ESR2:NR1D1:NR1D2:NR1H2:NR1H3:NR1H4:NR2C1:NR2C2:NR2F1:NR2F2:NR2F6:NR4A1:NR4A2:NR4A3:NR5A2:NR6A1:PPARA:PPARD:PPARG:RARA:RARB:RARG:RORA:RORB:RORC:RXRA:RXRB:RXRG	GAGGTCAAAAGGTCAC	1e-2	0.0517	10	0	4.9	0
M03767_2.00:GCM2	BATGCGGGTRNYACCCGCATV	1e-2	0.0517	10	0	4.4	0
M03585_2.00:TFAP2A:TFAP2B:TFAP2E	TGCCCBVGGGCA	1e-2	0.0535	3241	0.0119	3150.5	0.0114
M07787_2.00:USF2	GGTCACGTGRC	1e-2	0.0536	1988	0.0073	1909.8	0.0069
M08190_2.00:ZEB1:ZEB2	CACACACCTG	1e-2	0.0538	2743	0.0101	2656.8	0.0096
M04315_2.00:CREB3L1:CREB3L2	GGTGACGTGGCA	1e-2	0.0539	226	0.0008	194	0.0007
M04357_2.00:MAFF	NTGCTGASTCAGCAN	1e-2	0.0539	226	0.0008	194.9	0.0007
M04652_2.00:ZBTB22	HTCACTAYWRTAGTGAD	1e-2	0.0539	44	0.0002	30.1	0.0001
M04327_2.00:FOS:FOSB:FOSL1:FOSL2	GATGACGTCATC	1e-2	0.054	159	0.0006	132.2	0.0005
M08701_2.00:TFAP2A:TFAP2B:TFAP2C:TFAP2D:TFAP2E	GCCCGVGGGC	1e-2	0.0544	9367	0.0344	9270.9	0.0335
M08705_2.00:TFAP2A:TFAP2B:TFAP2C:TFAP2D:TFAP2E	GCCCGVGGGC	1e-2	0.0544	9367	0.0344	9270.9	0.0335
M10934_2.00:BORCS8-MEF2B:MEF2A:MEF2B:MEF2C:MEF2D	STCTAAAAATAACCCT	1e-2	0.0545	172	0.0006	144.2	0.0005
M04349_2.00:MAF:MAFA:MAFB:MAFG:MAFK:NRL	NTGCTGASTCAGCAN	1e-2	0.0552	137	0.0005	112	0.0004
M02766_2.00:TFAP2A:TFAP2B:TFAP2C:TFAP2D:TFAP2E	TGCCCBVGGGCA	1e-2	0.0557	2503	0.0092	2419.6	0.0087
M02541_2.00:THAP12	CCCGCGGG	1e-2	0.0557	88	0.0003	68.5	0.0002
M03953_2.00:RELA	TGGGTTTTTCCCA	1e-2	0.0563	678	0.0025	626.9	0.0023
M03935_2.00:HNF4A:HNF4G:NR2E1:NR2F1:NR2F2:NR2F6:NR6A1:RXRB	RGGTCAAAGGTCA	1e-2	0.0563	230	0.0008	198.2	0.0007
M04014_2.00:CREB3:CREB3L1	GGTGACGTGGCR	1e-2	0.0568	315	0.0012	278.5	0.001
M06183_2.00:DMRTA2	TDATVACTTTGTAG	1e-2	0.0579	189	0.0007	160.1	0.0006
M06184_2.00:DMRTA2	TDATVACTTTGTAG	1e-2	0.0579	189	0.0007	160.1	0.0006
M03391_2.00:ESR1:ESR2:NR1D1:NR1D2:NR1H2:NR1H3:NR1H4:NR2C1:NR2C2:NR2F1:NR2F2:NR2F6:NR4A1:NR4A2:NR4A3:NR5A2:NR6A1:PPARA:PPARD:PPARG:RARA:RARB:RARG:RORA:RORB:RORC:RXRA:RXRB:RXRG	GAGGTCAAAAGGTCACA	1e-2	0.058	65	0.0002	48.5	0.0002
M01804_2.00:ATF1:CREB1:CREM	RTGACGTA	1e-2	0.058	4214	0.0155	4120.5	0.0149
M02795_2.00:NEUROD1:NEUROD2:NEUROD4:NEUROD6	RMCATATGGY	1e-2	0.0581	9065	0.0332	8971	0.0324
M09873_2.00:NEUROD1:NEUROD2:NEUROD4:NEUROD6	RCCATATGKY	1e-2	0.0581	9065	0.0332	8971	0.0324
M08917_2.00:ZNF554	GCWGAGCCANGTRGKGTRCT	1e-2	0.0582	218	0.0008	187.2	0.0007
M10100_2.00:ZNF263	RGGGAGGAG	1e-2	0.0582	28511	0.1046	28535.3	0.1032
M09284_2.00:HNF4A:HNF4G:NR2C1:NR2C2:NR2F1:NR2F2:NR2F6:NR6A1:PPARA:PPARD:RARA:RARB:RARG:RORA:RORB:RORC:RXRA:RXRB:RXRG	AAGTTCAAGGTCA	1e-2	0.0583	723	0.0027	670	0.0024
M06011_2.00:ARNT:ARNT2	GCACGTGAC	1e-2	0.0583	1670	0.0061	1597.9	0.0058
M03818_2.00:CRX:DMBX1:DPRX:GSC:GSC2:OTX1:OTX2:PITX1:PITX2:PITX3:TPRX1	TAATCGGATTA	1e-2	0.0588	152	0.0006	126.3	0.0005
M11437_2.00:TOPORS	TCCCAGCTACTTTGGGA	1e-2	0.0589	34	0.0001	22.8	0.0001
M09879_2.00:NEUROG2:NEUROG3	GSVAGDCAGMTGGNNY	1e-2	0.0598	7907	0.029	7811.2	0.0282
M04088_2.00:MITF:TFEB	CGCACGTGACN	1e-2	0.0604	919	0.0034	861.1	0.0031
M09238_2.00:IRF7	GAAASYGAAA	1e-2	0.0605	35309	0.1295	35396.2	0.128
M09244_2.00:IRF7	GAAASYGAAA	1e-2	0.0605	35309	0.1295	35396.2	0.128
M08758_2.00:NEUROG2:NEUROG3	GSARCAGATGGY	1e-2	0.0606	7436	0.0273	7340	0.0265
M01302_2.00:PAX1:PAX2:PAX3:PAX5:PAX6:PAX8:PAX9	SRWSCGTGAC	1e-2	0.0613	14164	0.0519	14091.7	0.0509
M02761_2.00:TFAP2A:TFAP2B:TFAP2C:TFAP2D:TFAP2E	WGCCTSAGGCD	1e-2	0.0618	16289	0.0597	16228.2	0.0587
M09692_2.00:SMAD1:SMAD3:SMAD5:SMAD9	GCYGCCGKCGCSBC	1e-2	0.0619	367	0.0013	328.7	0.0012
M08960_2.00:ZNF350	CAGYCCTTTTATGACCWA	1e-2	0.0619	618	0.0023	569.1	0.0021
M11034_2.00:MECP2	SARCTBTTWTANMAMG	1e-2	0.062	4207	0.0154	4116	0.0149
M02782_2.00:BHLHE40:BHLHE41	VKCACGTGMC	1e-2	0.0622	1425	0.0052	1358	0.0049
M05496_2.00:POU3F4	DTATGCWAATKAG	1e-2	0.0628	3243	0.0119	3156	0.0114
M02800_2.00:NEUROG2:NEUROG3	AACATATGTC	1e-2	0.0635	2184	0.008	2106.8	0.0076
M09512_2.00:GLI2:GLI3	GGACCACCCACG	1e-2	0.0638	514	0.0019	469.5	0.0017
M02881_2.00:PRDM4	TTTCAAGGCCCCC	1e-2	0.0639	25	0.0001	15.3	0.0001
M10920_2.00:MEF2A	NTTDCCWWATTDGGWAAV	1e-2	0.0639	1335	0.0049	1269.1	0.0046
M02693_2.00:MEF2A	VKTWCCAWATATAGWAAN	1e-2	0.0647	1290	0.0047	1225	0.0044
M10908_2.00:MEF2A	VKTWCCAWATATAGWAAN	1e-2	0.0647	1290	0.0047	1225	0.0044
M04660_2.00:MBNL2	TYGCYTYGCTTH	1e-2	0.0647	6956	0.0255	6862.7	0.0248
M06437_2.00:PAX2:PAX5:PAX6:PAX8	AGCGTGACG	1e-2	0.0648	916	0.0034	859.2	0.0031
M09937_2.00:HLF:TEF	GTTACGTAAT	1e-2	0.065	6489	0.0238	6395.2	0.0231
M08366_2.00:ZNF490	GTTTGCTGCTTNCMA	1e-2	0.065	1047	0.0038	987.2	0.0036
M10315_2.00:ZNF615	GGGSCGCAGBYCTTT	1e-2	0.0657	185	0.0007	157.8	0.0006
M02768_2.00:TFAP2A:TFAP2B:TFAP2C:TFAP2D:TFAP2E	TGCCYBRGGGCA	1e-2	0.0657	2575	0.0094	2494.8	0.009
M02405_2.00:NR1D1:NR1D2:NR1H2:NR1H3:NR1H4:NR2C1:NR2C2:NR2F1:NR2F2:NR2F6:NR4A1:NR5A2:NR6A1:PPARA:PPARD:PPARG:RARA:RARB:RARG:RORA:RORB:RORC:RXRA:RXRB:RXRG:THRB	HGAGGTCANY	1e-2	0.0659	24869	0.0912	24872.5	0.0899
M09501_2.00:REST	GGMGCTGTCCATGGTGCTGA	1e-2	0.066	30	0.0001	19.8	0.0001
M03088_2.00:CRX:DLX1:DLX2:DLX4:DLX5:EMX1:LHX2:LHX9:PITX1:PITX2:VAX1:VSX1	GYTAATTRGCH	1e-2	0.066	15629	0.0573	15568.7	0.0563
M04862_2.00:GATA1:GATA2:GATA3:GATA4:GATA5:GATA6	GATAABRNYVTTATC	1e-2	0.066	524	0.0019	479.4	0.0017
M04304_2.00:CEBPG	NRTTACGCAAYN	1e-2	0.066	2480	0.0091	2400.3	0.0087
M04982_2.00:HOXA13:HOXB13:HOXC13:HOXD13	BCTCGTAAAAH	1e-2	0.066	2175	0.008	2098.5	0.0076
M07700_2.00:ZNF565	ATGYTGTGAGGAAGCCCA	1e-2	0.0662	47	0.0002	33.1	0.0001
M04612_2.00:ZNF396	CTGTCCAAAAA	1e-1	0.0672	2642	0.0097	2561.5	0.0093
M03481_2.00:NFIA:NFIB:NFIC:NFIX	NKTGCCAANW	1e-1	0.0677	29091	0.1067	29131.9	0.1053
M02844_2.00:CREB3L1:CREB3L2	TGCCACGTGGCA	1e-1	0.0679	54	0.0002	39.1	0.0001
M02536_2.00:THAP12	NNCCCGCCGGHW	1e-1	0.0693	2167	0.0079	2092	0.0076
M04498_2.00:ZBTB7B	DCGACCACCN	1e-1	0.0696	7936	0.0291	7846.6	0.0284
M03513_2.00:SOX1:SOX10:SOX11:SOX12:SOX13:SOX14:SOX15:SOX17:SOX18:SOX2:SOX21:SOX3:SOX30:SOX4:SOX5:SOX6:SOX7:SOX8:SOX9:SRY	ACAATAMCATTG	1e-1	0.0698	287	0.0011	253.3	0.0009
M04309_2.00:CREB3L1:CREB3L2	NTGCCACGTGTACA	1e-1	0.0705	205	0.0008	176.1	0.0006
M08288_2.00:YY1	GCCGCCATBTTG	1e-1	0.0706	1008	0.0037	950.5	0.0034
M07618_2.00:ZNF701	CCYTTGGTGCTC	1e-1	0.0708	3870	0.0142	3783.6	0.0137
M03649_2.00:CREBL2	GTKACGTCAT	1e-1	0.0712	806	0.003	753.2	0.0027
M09865_2.00:ARNT:ARNT2	YRCGTGSS	1e-1	0.0713	16599	0.0609	16548.4	0.0598
M07628_2.00:ZNF440	AGTKGTTCTGCTTYW	1e-1	0.0713	1015	0.0037	957.7	0.0035
M02799_2.00:NEUROG2:NEUROG3	AACATATGTY	1e-1	0.0716	4245	0.0156	4157.4	0.015
M05711_2.00:NFATC1:NFATC2:NFATC3:NFATC4	TTTTCCATGGAAAM	1e-1	0.0716	70	0.0003	53.6	0.0002
M03355_2.00:ESR1:ESR2:NR1D1:NR1D2:NR1H2:NR1H3:NR1H4:NR2C1:NR2C2:NR2F1:NR2F2:NR2F6:NR4A1:NR5A2:NR6A1:PPARA:PPARD:PPARG:RARA:RARB:RARG:RORA:RORB:RORC:RXRA:RXRB:RXRG	AAAGGTCAAAAGGTCA	1e-1	0.072	8	0	4	0
M04491_2.00:ZIC1:ZIC2:ZIC3:ZIC4:ZIC5	VGACCCCCCGCTGTGM	1e-1	0.072	8	0	3.8	0
M02875_2.00:GLI1:GLI2:GLI3	GACCACCCACRDHG	1e-1	0.0728	939	0.0034	883.7	0.0032
M11111_2.00:HNF4A:HNF4G:NR2E1:NR2F1:NR2F2:NR2F6:NR6A1:RXRB:RXRG	GGBCAAAGKYCANNN	1e-1	0.0741	4234	0.0155	4147.2	0.015
M03448_2.00:NFKB1:NFKB2	AGGGGAWTCCCCT	1e-1	0.0742	63	0.0002	47.1	0.0002
M04318_2.00:CREB3L1:CREB3L2	TGCCACGTGGCA	1e-1	0.0752	142	0.0005	118.5	0.0004
M11304_2.00:SOX1:SOX10:SOX11:SOX12:SOX13:SOX14:SOX15:SOX17:SOX18:SOX2:SOX21:SOX3:SOX30:SOX4:SOX5:SOX6:SOX7:SOX8:SOX9:SRY	MACAAWGVNBYCTTTBW	1e-1	0.0752	4386	0.0161	4299.5	0.0155
M03373_2.00:ESR1:ESR2:NR1D1:NR1D2:NR1H2:NR1H3:NR1H4:NR2C1:NR2C2:NR2F1:NR2F2:NR2F6:NR4A1:NR5A2:NR6A1:PPARA:PPARD:PPARG:RARA:RARB:RARG:RORA:RORB:RORC:RXRA:RXRB:RXRG	AAAGGTCAWGTGAGGTCA	1e-1	0.0757	56	0.0002	41.7	0.0002
M07997_2.00:PAX1:PAX2:PAX3:PAX5:PAX6:PAX7:PAX8:PAX9	CAGCSAAGCGTGACC	1e-1	0.0779	321	0.0012	286.4	0.001
M04833_2.00:FOXA1:FOXA2:FOXA3:FOXB1:FOXS1	CCTTAAGTAAACAAAC	1e-1	0.078	144	0.0005	120.4	0.0004
M01823_2.00:ATF2:CREB5	TKACGTCATN	1e-1	0.0795	11272	0.0413	11198.1	0.0405
M08186_2.00:BACH1:BACH2	TCAGCADTT	1e-1	0.0795	15830	0.0581	15780.3	0.0571
M04203_2.00:NEUROG1	RACATATGTY	1e-1	0.0797	3041	0.0112	2961.4	0.0107
M10952_2.00:SRF	CCTTATATGGNN	1e-1	0.0798	3428	0.0126	3346.3	0.0121
M08233_2.00:ZIC1:ZIC2:ZIC3:ZIC4	CYCCTGCTGDG	1e-1	0.0798	12917	0.0474	12851.3	0.0465
M03714_2.00:ONECUT1:ONECUT2:ONECUT3	NWTTATCGATCGNT	1e-1	0.0798	781	0.0029	731	0.0026
M04019_2.00:ATF6:ATF6B	TAGTCACGTGK	1e-1	0.0798	267	0.001	235.2	0.0009
M10255_2.00:E4F1	RTGACGTAAC	1e-1	0.08	948	0.0035	893.3	0.0032
M05853_2.00:ZFP82	CCVCYTHTARCYVYWTCT	1e-1	0.0801	1196	0.0044	1136.8	0.0041
M05569_2.00:ESR1:ESR2:ESRRA:ESRRB:ESRRG:NR1H2:NR1H3:NR2C2:NR2F1:NR2F2:NR2F6:RARA:RARB:RARG:RORA:RORB:RORC	RAGGTCACSGTGACCTY	1e-1	0.0802	11	0	5.5	0
M02729_2.00:CEBPA:CEBPB:CEBPE	ATTRCGYAAT	1e-1	0.0803	23449	0.086	23454.9	0.0848
M05900_2.00:HMGA1:HMGA2	RTTGCGCAAT	1e-1	0.0818	6332	0.0232	6246.5	0.0226
M02027_2.00:GCM1:GCM2	ATGCGGGT	1e-1	0.0818	25764	0.0945	25789.1	0.0932
M04308_2.00:BATF:BATF3	NMATGACACG	1e-1	0.0826	20755	0.0761	20741.4	0.075
M03340_2.00:BORCS8-MEF2B:MEF2A:MEF2B:MEF2C:MEF2D	KCTAWAAATAGA	1e-1	0.0827	3038	0.0111	2959.7	0.0107
M03975_2.00:BBX:CIC	YAACAATADCATTGTTR	1e-1	0.0827	27	0.0001	17.4	0.0001
M08725_2.00:ARNTL	RGTCACGTGGM	1e-1	0.0828	8413	0.0309	8331.6	0.0301
M05721_2.00:RFX1:RFX2:RFX3:RFX4:RFX6	CGTTGCCATGGCAACG	1e-1	0.0835	58	0.0002	43.9	0.0002
M00345_2.00:PAX1:PAX2:PAX3:PAX5:PAX6:PAX7:PAX8:PAX9	NCGTCACGST	1e-1	0.0842	1634	0.006	1568.3	0.0057
M03885_2.00:PAX3:PAX7	RHTAATTGATTADB	1e-1	0.0847	1365	0.005	1303	0.0047
M05787_2.00:SOX1:SOX10:SOX11:SOX12:SOX13:SOX14:SOX15:SOX17:SOX18:SOX2:SOX21:SOX3:SOX30:SOX4:SOX5:SOX6:SOX7:SOX8:SOX9:SRY	ACAATGNCATTGT	1e-1	0.0847	629	0.0023	583.7	0.0021
M09523_2.00:E2F1:E2F2:E2F3:E2F4:E2F5:E2F6	GGCGGGAARN	1e-1	0.0862	15069	0.0553	15019.1	0.0543
M11248_2.00:RFX1:RFX2:RFX3:RFX4:RFX6	GTTGCYAGGGAAAC	1e-1	0.0867	1264	0.0046	1204.8	0.0044
M09946_2.00:NFE2:NFE2L1:NFE2L2:NFE2L3	ACSRTGACTCAGCARWA	1e-1	0.0867	297	0.0011	264.8	0.001
M10519_2.00:SPI1:SPIB:SPIC	AAAAAGMGGAAGTWNCW	1e-1	0.0875	786	0.0029	736.8	0.0027
M07932_2.00:SP2	GSCTAGAGCGGCCSC	1e-1	0.0877	179	0.0007	154	0.0006
M00990_2.00:CEBPD	TTRCGCAA	1e-1	0.0885	6562	0.0241	6479.2	0.0234
M07976_2.00:POU5F1	BCCWTTGTYATGCAAAT	1e-1	0.0898	390	0.0014	353	0.0013
M03041_2.00:FOXO4	TTTCCCCACACG	1e-1	0.0902	976	0.0036	922.8	0.0033
M11069_2.00:MYB:MYBL1:MYBL2	YSYAACGGH	1e-1	0.0907	12442	0.0456	12380.1	0.0448
M05513_2.00:HSF5:HSFX1:HSFX2:HSFY1:HSFY2	WWTRGAATGTTTRGAATGY	1e-1	0.0907	39	0.0001	27.8	0.0001
M04224_2.00:OLIG2:OLIG3	AMCATATGGT	1e-1	0.0907	3518	0.0129	3439.7	0.0124
M10483_2.00:EHF:ELF1:ELF2:ELF3:ELF4:ELF5:ELK1:ELK3:ELK4:ERF:ERG:ETS1:ETS2:ETV1:ETV2:ETV3:ETV3L:ETV4:ETV5:ETV6:ETV7:FEV:FLI1:GABPA:SPDEF	ACTTCCGGG	1e-1	0.0907	2013	0.0074	1944.1	0.007
M11427_2.00:NRF1	CGCATGCGCR	1e-1	0.0911	154	0.0006	131	0.0005
M02813_2.00:OLIG2:OLIG3	AMCATATGKT	1e-1	0.0911	4776	0.0175	4694.7	0.017
M09834_2.00:BHLHE40:BHLHE41	GBTCACGTGCKGM	1e-1	0.092	4347	0.0159	4266.3	0.0154
M09396_2.00:SOX1:SOX10:SOX11:SOX12:SOX13:SOX14:SOX15:SOX17:SOX18:SOX2:SOX21:SOX3:SOX30:SOX4:SOX5:SOX6:SOX7:SOX8:SOX9:SRY	SCCATTGTTYT	1e-1	0.0922	19273	0.0707	19255.3	0.0696
M10924_2.00:MEF2A	TTDCCWWATWWGGHAA	1e-1	0.0949	961	0.0035	908.4	0.0033
M02392_2.00:ESR1:ESR2:NR1D1:NR1D2:NR1H2:NR1H3:NR2C1:NR2C2:NR2F1:NR2F2:NR2F6:NR4A1:NR5A2:NR6A1:PPARA:PPARD:PPARG:RARA:RARB:RARG:RORA:RORB:RORC:RXRA:RXRB:RXRG:THRA:THRB	RAGGTCAA	1e-1	0.095	25381	0.0931	25413.7	0.0919
M03191_2.00:ALX1:ALX3:ALX4:ARX:BARHL1:BARHL2:BARX1:BARX2:BSX:DLX1:DLX2:DLX3:DLX4:DLX5:DLX6:DRGX:EMX1:EMX2:EN1:EN2:ESX1:EVX1:EVX2:GBX1:GBX2:GSX1:GSX2:HESX1:HOXA1:HOXA2:HOXA3:HOXB1:HOXB2:HOXB3:HOXD3:ISX:LBX1:LBX2:LHX1:LHX2:LHX3:LHX4:LHX5:LHX6:LHX8:LHX9:LMX1A:LMX1B:MEOX1:MIXL1:MNX1:MSX1:MSX2:NKX1-1:NKX1-2:NOBOX:NOTO:OTP:PDX1:PHOX2A:PHOX2B:PROP1:PRRX1:PRRX2:RAX:RAX2:SEBOX:SHOX:SHOX2:UNCX:VAX1:VAX2:VSX1:VSX2:ZFHX2:ZFHX3	NTAATTAAATTAN	1e-1	0.0955	13085	0.048	13029.4	0.0471
M02877_2.00:YY1	NCCGCCATTAH	1e-1	0.0955	13618	0.0499	13565.1	0.049
M07810_2.00:USF1:USF2	GGTCACGTGRC	1e-1	0.0958	1018	0.0037	964.8	0.0035
M09347_2.00:NFKB1:RELA:RELB	GGGGGMTTTCCM	1e-1	0.0967	4081	0.015	4002.9	0.0145
M09352_2.00:NFKB1:RELA:RELB	GGGGGMTTTCCM	1e-1	0.0967	4081	0.015	4002.9	0.0145
M05517_2.00:HSF5:HSFX1:HSFX2:HSFY1:HSFY2	NDTGGAATGTTTRGAATGY	1e-1	0.0971	19	0.0001	11.8	0
M04650_2.00:ZSCAN31	GCATAAYTGCCCCGCTKCC	1e-1	0.0972	6	0	2.2	0
M08257_2.00:ZBTB18	NCGCAGCTGCGB	1e-1	0.0979	1965	0.0072	1898.4	0.0069
M10132_2.00:MECOM	AATGACAAGATAA	1e-1	0.0983	2900	0.0106	2826.1	0.0102
M09249_2.00:SRF	HAWGVCCAWATAAGGMAA	1e-1	0.0994	438	0.0016	400.5	0.0014
M09794_2.00:TCF12:TCF3:TCF4	VSRGCAGGTGTBCSY	1e-1	0.0995	2776	0.0102	2703.4	0.0098
M08589_2.00:SRF	TNTTTCCCAATTCGGAAAYN	1e-1	0.0996	110	0.0004	90.5	0.0003
M09861_2.00:TCF12:TCF3:TCF4	AGGTGCG	1e-1	0.1007	6741	0.0247	6663.1	0.0241
M09552_2.00:GATA1:GATA2:GATA3:GATA4:GATA5:GATA6	AGATSTNDNNDSAGATAASN	1e-1	0.101	777	0.0028	729.7	0.0026
M04414_2.00:ZNF174	DGSCGATCACTYGCCA	1e-1	0.1017	80	0.0003	63.4	0.0002
M03820_2.00:CRX:DMBX1:DPRX:GSC:GSC2:OTX1:OTX2:PITX1:PITX2:PITX3:TPRX1	TAATCGGATTA	1e-1	0.1017	111	0.0004	91.1	0.0003
M04260_2.00:ATF1:CREB1:CREM	RTGACRCGTCAY	1e-1	0.1017	781	0.0029	733.4	0.0027
M09650_2.00:TBX15:TBX18:TBX20:TBX4:TBX5	SCTGTCARCACC	1e-1	0.1021	3921	0.0144	3844.9	0.0139
M09947_2.00:ATF6:ATF6B	TGACGTGG	1e-1	0.1023	827	0.003	778.6	0.0028
M07498_2.00:CIC:SOX1:SOX10:SOX11:SOX12:SOX13:SOX14:SOX15:SOX17:SOX18:SOX2:SOX21:SOX3:SOX4:SOX5:SOX6:SOX7:SOX8:SOX9:SRY	YCCATTGTTCTC	1e-1	0.1034	3400	0.0125	3325.3	0.012
M05985_2.00:BHLHE22:BHLHE23	SACCATATGKC	1e-1	0.1037	1882	0.0069	1817.3	0.0066
M04179_2.00:NEUROG2:NEUROG3	RACATATGTY	1e-1	0.1041	5140	0.0188	5062.4	0.0183
M08042_2.00:SOX1:SOX10:SOX11:SOX12:SOX13:SOX14:SOX15:SOX17:SOX18:SOX2:SOX21:SOX3:SOX30:SOX4:SOX5:SOX6:SOX7:SOX8:SOX9:SRY	TTTGCATDACAAWGG	1e-1	0.1044	1545	0.0057	1484.2	0.0054
M11321_2.00:LEF1:TCF7:TCF7L1:TCF7L2	DCATCAAAGB	1e-1	0.1047	26630	0.0977	26680.7	0.0965
M08971_2.00:YY1	GCCGCCATYTTG	1e-1	0.1049	984	0.0036	932.2	0.0034
M01716_2.00:MNT	NCACGTGNN	1e-1	0.1063	27755	0.1018	27816.9	0.1006
M08294_2.00:ZNF574	CTAGAGCGGCCC	1e-1	0.1085	584	0.0021	542.4	0.002
M10585_2.00:TRPS1	DGHHWCTATCTCCTD	1e-1	0.1095	4483	0.0164	4407.6	0.0159
M03768_2.00:GCM2	YATGCKGGTACCMGCATR	1e-1	0.1109	4	0	2	0
M03948_2.00:PAX2:PAX5:PAX6:PAX8	YCGTTCCGGAACGD	1e-1	0.1109	4	0	1.6	0
M04528_2.00:ZNF23	WCACCCATGGCCGCGMCCV	1e-1	0.1109	4	0	1.7	0
M04571_2.00:ZNF454	TGGCGCCWGGCGCCA	1e-1	0.1109	4	0	0.5	0
M07740_2.00:ZNF334	TYCTGATTMCWYACTSAAAHMTAACTTT	1e-1	0.1109	4	0	1.4	0
M07742_2.00:ZNF442	ACTCTTTCTCTGCTGCAACACCTGCTGTT	1e-1	0.1109	4	0	1.1	0
M09974_2.00:BATF:BATF3	GGATWATTAGAAAT	1e-1	0.1113	169	0.0006	145.5	0.0005
M10347_2.00:IKZF5	ACYATGCAGAGT	1e-1	0.1123	882	0.0032	833.4	0.003
M09268_2.00:HNF4A:HNF4G:NR2E1:NR2F1:NR2F2:NR2F6:NR6A1:RXRB:RXRG	RRGKBCAAAGTCCA	1e-1	0.1138	1357	0.005	1300.8	0.0047
M04313_2.00:CREB3L1:CREB3L2	TGCCACGTGGCA	1e-1	0.1152	143	0.0005	121.9	0.0004
M10278_2.00:ZFP42	AARATGGCKGCC	1e-1	0.1154	3108	0.0114	3037.8	0.011
M10320_2.00:ZNF425	CCCATTATTGGN	1e-1	0.1157	509	0.0019	470.3	0.0017
M11257_2.00:RUNX1:RUNX2:RUNX3	ACCACAAA	1e-1	0.1161	35583	0.1305	35725.5	0.1292
M04758_2.00:EHF:ELF1:ELF2:ELF3:ELF4:ELF5:ETV6:ETV7:SPI1:SPIC	GACCCGGAAGTD	1e-1	0.1164	1714	0.0063	1653.6	0.006
M03075_2.00:TFCP2:UBP1	ACCGGTTTAAACCGGT	1e-1	0.1168	25	0.0001	16.2	0.0001
M04050_2.00:TFAP2A:TFAP2B:TFAP2C:TFAP2D:TFAP2E	YGCCTSAGGCR	1e-1	0.1172	6325	0.0232	6252.3	0.0226
M07847_2.00:REST	GCTGTCCATGGTGCT	1e-1	0.1177	58	0.0002	44.2	0.0002
M02905_2.00:ZNF524	ACCCTCGAACCC	1e-1	0.1186	243	0.0009	215.6	0.0008
M09183_2.00:CRX:DMBX1:DPRX:GSC:GSC2:OTX1:OTX2:PITX1:PITX2:PITX3:TPRX1	TTAATCCYYTTA	1e-1	0.1188	10352	0.038	10293.1	0.0372
M04807_2.00:FOXP3	BATTTGTCATACAAATS	1e-1	0.1189	16	0.0001	9.4	0
M02859_2.00:CEBPD	ATTRCGCAAY	1e-1	0.1189	2661	0.0098	2593.1	0.0094
M09389_2.00:SOX1:SOX10:SOX11:SOX12:SOX13:SOX14:SOX15:SOX17:SOX18:SOX2:SOX21:SOX3:SOX30:SOX4:SOX5:SOX6:SOX7:SOX8:SOX9:SRY	GAACAAWGGNBCCHTT	1e-1	0.1189	1342	0.0049	1286.1	0.0046
M09399_2.00:SOX1:SOX10:SOX11:SOX12:SOX13:SOX14:SOX15:SOX17:SOX18:SOX2:SOX21:SOX3:SOX30:SOX4:SOX5:SOX6:SOX7:SOX8:SOX9:SRY	GAACAAWGGNBCCHTT	1e-1	0.1189	1342	0.0049	1286.1	0.0046
M09380_2.00:SMAD1:SMAD3:SMAD9	STCTGYCWCCTG	1e-1	0.1189	42926	0.1574	43147	0.156
M09384_2.00:SMAD1:SMAD3:SMAD9	STCTGYCWCCTG	1e-1	0.1189	42926	0.1574	43147	0.156
M05396_2.00:HOXA10:HOXA11:HOXA6:HOXA9:HOXB6:HOXB8:HOXB9:HOXC10:HOXC11:HOXC12:HOXC6:HOXC8:HOXC9:HOXD10:HOXD11:HOXD12:HOXD8:HOXD9	GGTCGTAAAAH	1e-1	0.119	660	0.0024	617	0.0022
M00346_2.00:PAX1:PAX2:PAX3:PAX5:PAX6:PAX7:PAX8:PAX9	SGTCACGSTY	1e-1	0.1192	8300	0.0304	8233.3	0.0298
M09477_2.00:OLIG2:OLIG3	AACAKATGGY	1e-1	0.1192	31928	0.1171	32037.6	0.1158
M10701_2.00:ALX1:ALX3:ALX4:ARX:BARHL1:BARHL2:BARX1:BARX2:BSX:DLX1:DLX2:DLX3:DLX4:DLX5:DLX6:DRGX:EMX1:EMX2:EN1:EN2:ESX1:EVX1:EVX2:GBX1:GBX2:GSX1:GSX2:HMX1:HMX2:HMX3:HOXA1:HOXA2:HOXA3:HOXA4:HOXA5:HOXA6:HOXA7:HOXB1:HOXB2:HOXB3:HOXB4:HOXB5:HOXB6:HOXB7:HOXB8:HOXC4:HOXC5:HOXC6:HOXD1:HOXD3:HOXD4:HOXD8:ISX:LHX3:LHX4:MEOX1:MEOX2:MIXL1:MNX1:MSX1:MSX2:NANOG:NANOGP8:NKX1-1:NKX1-2:NOBOX:NOTO:OTP:PDX1:PHOX2A:PHOX2B:PROP1:PRRX1:PRRX2:RAX:RAX2:SEBOX:SHOX:SHOX2:UNCX:VAX1:VAX2:VENTX:VSX1:VSX2	VVCTAATTAC	1e-1	0.1201	7558	0.0277	7489	0.0271
M11104_2.00:ESR1:ESR2:ESRRA:ESRRB:ESRRG:NR1H2:NR1H3:NR2C2:NR2F1:NR2F2:NR2F6:RARA:RARB:RARG:RORA:RORB:RORC	ARGSTGACC	1e-1	0.1203	18205	0.0668	18196.5	0.0658
M04485_2.00:ZIC1:ZIC2:ZIC3:ZIC4:ZIC5	GACCCCCCGCTGYGC	1e-1	0.1205	97	0.0004	79.8	0.0003
M10516_2.00:EHF:ELF1:ELF2:ELF3:ELF4:ELF5:ETV6:ETV7	CAGGAAAYD	1e-1	0.1227	97148	0.3563	98025.4	0.3544
M03217_2.00:ALX1:ALX3:ALX4:ARX:BARX1:BARX2:BSX:DLX1:DLX2:DLX3:DLX4:DLX5:DLX6:DRGX:EMX1:EMX2:EN1:EN2:ESX1:EVX1:EVX2:GBX1:GBX2:GSX1:GSX2:HESX1:HOXA1:HOXA2:HOXA3:HOXB1:HOXB2:HOXB3:HOXD3:ISX:LBX1:LBX2:LHX1:LHX2:LHX3:LHX4:LHX5:LHX6:LHX8:LHX9:LMX1A:LMX1B:MEOX1:MIXL1:MNX1:MSX1:MSX2:NKX1-1:NKX1-2:NOBOX:NOTO:OTP:PDX1:PHOX2A:PHOX2B:PROP1:PRRX1:PRRX2:RAX:RAX2:SEBOX:SHOX:SHOX2:UNCX:VAX1:VAX2:VSX1:VSX2:ZFHX2:ZFHX3	TAATTRRATTA	1e-1	0.1242	12901	0.0473	12858.2	0.0465
M04167_2.00:ATOH1	AVCATATGKC	1e-1	0.1255	6934	0.0254	6865.3	0.0248
M10009_2.00:MAF:MAFA:MAFB:MAFG:MAFK:NRL	TCTGCTGASCYB	1e-1	0.1261	7911	0.029	7845.9	0.0284
M10312_2.00:ZFP92	NCGATAAAATGC	1e-1	0.1261	1021	0.0037	971.2	0.0035
M08808_2.00:MAFF	AAAAVTGCTGASTCAGCA	1e-1	0.1261	99	0.0004	81.3	0.0003
M11140_2.00:NR1D2:NR2C1:NR2C2:NR2F1:NR2F2:NR2F6:NR4A1:PPARA:PPARD:PPARG:RARA:RARB:RARG:RORA:RORB:RORC:RXRA:RXRB:RXRG:THRA	AACTAGGKCAAAGGTCA	1e-1	0.1264	165	0.0006	142.5	0.0005
M03888_2.00:PAX3:PAX7	GCGTGACGAATB	1e-1	0.1277	615	0.0023	574.7	0.0021
M03416_2.00:ESR1:ESR2:NR1D1:NR1D2:NR1H2:NR1H3:NR1H4:NR2C1:NR2C2:NR2F1:NR2F2:NR2F6:NR4A1:NR4A2:NR4A3:NR5A2:NR6A1:PPARA:PPARD:PPARG:RARA:RARB:RARG:RORA:RORB:RORC:RXRA:RXRB:RXRG	RAGGTCAAAAGGTCAA	1e-1	0.1284	124	0.0005	104.7	0.0004
M02756_2.00:TFAP2A:TFAP2B:TFAP2C:TFAP2D:TFAP2E	TGCCCBRGGGCA	1e-1	0.1295	2898	0.0106	2831.9	0.0102
M09836_2.00:MAX	AACACGT	1e-1	0.1296	5753	0.0211	5683.7	0.0205
M07980_2.00:BORCS8-MEF2B:MEF2A:MEF2B:MEF2C:MEF2D	DDKCYAAAAATAGMH	1e-1	0.1306	8057	0.0295	7993.8	0.0289
M09256_2.00:MBD2	SSGKCCGGAGG	1e-1	0.1306	1473	0.0054	1417.5	0.0051
M09258_2.00:MBD2	SSGKCCGGAGG	1e-1	0.1306	1473	0.0054	1417.5	0.0051
M08029_2.00:TFCP2:TFCP2L1:UBP1	CYGGYTCWRACCGGYTYHRDC	1e-1	0.1313	101	0.0004	83.7	0.0003
M08030_2.00:TFCP2:TFCP2L1:UBP1	CYGGYTCWRACCGGYTYHRDC	1e-1	0.1313	101	0.0004	83.7	0.0003
M10916_2.00:MEF2A	GCTAAATTTAGT	1e-1	0.1313	667	0.0024	625.5	0.0023
M01478_2.00:ELF1:ELF2:ELF4:ELK1:ELK3:ELK4:ERF:ERG:ETS1:ETS2:ETV1:ETV2:ETV3:ETV3L:ETV4:ETV5:FEV:FLI1:GABPA	NRCCGGAAGT	1e-1	0.1315	10106	0.0371	10051.3	0.0363
M04585_2.00:ZBTB18	VMACATCTGGAWT	1e-1	0.1315	3308	0.0121	3240.6	0.0117
M03924_2.00:NR1I2:NR1I3:VDR	AGTTCANVNNAGTTCR	1e-1	0.1326	1784	0.0065	1725.2	0.0062
M03386_2.00:ESR1:ESR2:HNF4A:HNF4G:NR1D1:NR1D2:NR1H2:NR1H3:NR1H4:NR2C1:NR2C2:NR2F1:NR2F2:NR2F6:NR4A1:NR4A2:NR4A3:NR5A2:NR6A1:PPARA:PPARD:PPARG:RARA:RARB:RARG:RORA:RORB:RORC:RXRA:RXRB:RXRG:THRA:THRB	RRGGTCAAAAGGTCA	1e-1	0.1327	53	0.0002	40.6	0.0001
M05355_2.00:POU6F1	WTATGTTAATGAGS	1e-1	0.1327	852	0.0031	807	0.0029
M10114_2.00:GLI1:GLI2:GLI3	BTGGGTGGTCDB	1e-1	0.1331	10964	0.0402	10914.1	0.0395
M10893_2.00:IRF1:IRF2	DNGAAAGTGAAAGYRA	1e-1	0.1353	5096	0.0187	5027.1	0.0182
M09485_2.00:ATF1:CREB1:CREM	GATGACGTCA	1e-1	0.1353	5952	0.0218	5884.9	0.0213
M11342_2.00:SOX13:SOX5:SOX6	DANTTTCTTTGTTYNHWW	1e-1	0.1358	1092	0.004	1042.8	0.0038
M08817_2.00:MAF:MAFA:MAFB:MAFG:MAFK	ARTGCTGACTCAGCARWTWH	1e-1	0.1359	62	0.0002	48.9	0.0002
M10317_2.00:ZBTB14	YGGGGGCGCGCTW	1e-1	0.1359	439	0.0016	404.3	0.0015
M10256_2.00:E4F1	GYTACGTCAC	1e-1	0.1359	686	0.0025	644.6	0.0023
M01022_2.00:GLI2:GLI3	NGACCACCCAN	1e-1	0.1363	7099	0.026	7034.9	0.0254
M00761_2.00:CEBPA:CEBPB:CEBPE	RTKDYGCAAY	1e-1	0.1364	62997	0.231	63458.4	0.2294
M05713_2.00:NFATC1:NFATC2:NFATC3:NFATC4	TTTTCCGCGGAAAA	1e-1	0.1366	46	0.0002	34.1	0.0001
M08224_2.00:ESR1:ESR2:HNF4A:HNF4G:NR1D1:NR1D2:NR1H2:NR1H3:NR1H4:NR2C1:NR2C2:NR2F1:NR2F2:NR2F6:NR4A1:NR4A2:NR4A3:NR5A2:NR6A1:PPARA:PPARD:PPARG:RARA:RARB:RARG:RORA:RORB:RORC:RXRA:RXRB:RXRG:THRA:THRB	GGTCAAAGGT	1e-1	0.1371	6146	0.0225	6079.2	0.022
M04020_2.00:ATF6:ATF6B	YGRTGACGTCATCA	1e-1	0.1372	39	0.0001	28.2	0.0001
M05707_2.00:NFATC1:NFATC2:NFATC3:NFATC4	TTTTCCGCGGAAAA	1e-1	0.1372	39	0.0001	28.3	0.0001
M07741_2.00:ZNF485	AYATATCCCCATTCC	1e-1	0.1379	415	0.0015	381.2	0.0014
M08191_2.00:PRDM1	ACTTTCAC	1e-1	0.1379	36875	0.1352	37046.2	0.1339
M09153_2.00:CRX:DMBX1:DPRX:GSC:GSC2:OTX1:OTX2:PITX1:PITX2:PITX3:TPRX1	SYTAATCCCYT	1e-1	0.1382	16151	0.0592	16136.4	0.0583
M08002_2.00:RELA	AGGGRMTTTCCMVVS	1e-1	0.1388	1411	0.0052	1357.5	0.0049
M09260_2.00:MYB:MYBL1	YCAACTGYCWCY	1e-1	0.1394	10667	0.0391	10618.9	0.0384
M07603_2.00:ZNF19	TGCNCCGTCAGRRCCCCW	1e-1	0.1402	192	0.0007	168.6	0.0006
M02860_2.00:HLF:TEF	KRTTACGTAAYV	1e-1	0.1412	708	0.0026	666.6	0.0024
M02937_2.00:KLF1:KLF12:KLF2:KLF3:KLF4:KLF5:KLF6:KLF7:KLF8	GRCCACGCCCWTHTH	1e-1	0.1417	341	0.0013	310.8	0.0011
M08338_2.00:ZNF692	GGYGGGGCCCACC	1e-1	0.1417	1360	0.005	1307.1	0.0047
M05635_2.00:NR1H3:NR2F1:NR2F2:NR2F6:PPARD:RORA:RORB:RORC:RXRA:RXRG:THRA:THRB	GTGACCTYANTRAGGTCAC	1e-1	0.1417	33	0.0001	23.8	0.0001
M03541_2.00:SOX1:SOX10:SOX11:SOX12:SOX13:SOX14:SOX15:SOX17:SOX18:SOX2:SOX21:SOX3:SOX30:SOX4:SOX5:SOX6:SOX7:SOX8:SOX9:SRY	AACAATTKCAGTGTT	1e-1	0.1417	13	0	8	0
M08008_2.00:RELA	RGGGGATTTCCMVVS	1e-1	0.1422	1368	0.005	1315.2	0.0048
M09790_2.00:MITF:TFE3	GYCASVTGACYN	1e-1	0.1422	7721	0.0283	7660.7	0.0277
M03527_2.00:SOX1:SOX10:SOX11:SOX12:SOX13:SOX14:SOX15:SOX17:SOX18:SOX2:SOX21:SOX3:SOX30:SOX4:SOX5:SOX6:SOX7:SOX8:SOX9:SRY	TCAATAACATTGA	1e-1	0.1424	73	0.0003	58.2	0.0002
M04293_2.00:CREB3L2:CREB3L4	GGTGACGTCAYC	1e-1	0.1431	370	0.0014	338.6	0.0012
M10205_2.00:RREB1	GCACCCMRACC	1e-1	0.1442	6911	0.0253	6848.7	0.0248
M03401_2.00:ESR1:ESR2:ESRRA:ESRRB:ESRRG	AAGGTCATTCAAGGTCA	1e-1	0.1455	22	0.0001	14	0.0001
M05414_2.00:PAX2:PAX4:PAX6	DYACGCWTSANTGCRCN	1e-1	0.1457	276	0.001	248.6	0.0009
M04036_2.00:FOS:FOSB:FOSL1:FOSL2	GTCATCGATGAC	1e-1	0.1459	432	0.0016	398.5	0.0014
M04714_2.00:EHF:ELF1:ELF2:ELF3:ELF4:ELF5:ETV6:ETV7:SPIC	SMGGAAGTACTTCCKS	1e-1	0.1463	120	0.0004	101.6	0.0004
M02459_2.00:GMEB1:GMEB2	TGACGTCVVN	1e-1	0.1467	4161	0.0153	4095.3	0.0148
M09991_2.00:FOS:FOSB:FOSL1:FOSL2	ACTCACCA	1e-1	0.1469	16833	0.0617	16827.5	0.0608
M09619_2.00:NR2C2:NR2F1:NR2F2:NR2F6:PPARD:PPARG:RORA:RORB:RXRA:RXRB:RXRG:THRA:THRB	GGTCANYTGAGGWCA	1e-1	0.1469	4312	0.0158	4246.5	0.0154
M03249_2.00:CRX:DMBX1:DPRX:GSC:GSC2:OTX1:OTX2:PITX1:PITX2:PITX3:TPRX1	NHTAATCGGATTADN	1e-1	0.1469	134	0.0005	114	0.0004
M07848_2.00:REST	MGCTGTCCATGGTGCT	1e-1	0.148	56	0.0002	43.5	0.0002
M03926_2.00:NR1D1:NR1D2:NR1H2:NR1H3:NR1H4:NR2C1:NR2C2:NR2F1:NR2F2:NR2F6:NR4A1:NR4A2:NR4A3:NR5A1:NR5A2:NR6A1:PPARA:PPARD:PPARG:RARA:RARB:RARG:RORA:RORB:RORC:RXRA:RXRB:RXRG:THRA:THRB	AGGTCAGTAGGTCA	1e-1	0.1485	85	0.0003	69.1	0.0002
M04447_2.00:OVOL2	DDACCGTTAYNYN	1e-1	0.1489	1006	0.0037	959.6	0.0035
M04273_2.00:FOS:FOSB:FOSL1:FOSL2	GATGACGTCATC	1e-1	0.1499	1212	0.0044	1162.9	0.0042
M07901_2.00:CTCF	CCCYCTRGTGG	1e-1	0.1515	4277	0.0157	4212	0.0152
M08189_2.00:NFE2:NFE2L1:NFE2L2:NFE2L3	TGACTCGGCA	1e-1	0.1515	4553	0.0167	4488.6	0.0162
M10740_2.00:MEIS1:MEIS2:MEIS3:PKNOX1:PKNOX2:TGIF1:TGIF2:TGIF2LX:TGIF2LY	AGCTGTCANDA	1e-1	0.1516	9605	0.0352	9555.2	0.0345
M05439_2.00:PAX3:PAX7	NTAATCRATTAN	1e-1	0.1533	2596	0.0095	2535.6	0.0092
M04329_2.00:JUN:JUNB:JUND	GATGACGTCATC	1e-1	0.1533	66	0.0002	52.6	0.0002
M06008_2.00:ARNT:ARNT2	GTACGTGAC	1e-1	0.154	864	0.0032	820.5	0.003
M10604_2.00:GCM1:GCM2	CMNRCCCGCATD	1e-1	0.1544	5061	0.0186	4997.1	0.0181
M04885_2.00:TFCP2:TFCP2L1:UBP1	ACCGGTTYRAACYGGT	1e-1	0.155	265	0.001	238.8	0.0009
M10950_2.00:SRF	CCWTATAWG	1e-1	0.1553	6856	0.0251	6796.8	0.0246
M03981_2.00:SOX1:SOX10:SOX11:SOX12:SOX13:SOX14:SOX15:SOX17:SOX18:SOX2:SOX21:SOX3:SOX30:SOX4:SOX5:SOX6:SOX7:SOX8:SOX9:SRY	ATTGTTCGGTGGT	1e-1	0.1554	49	0.0002	37.3	0.0001
M08733_2.00:USF1:USF2	GGTCACGTGRCC	1e-1	0.156	1053	0.0039	1006	0.0036
M03428_2.00:HNF4A:HNF4G:NR2E1	AAGTCAADAAGTCA	1e-1	0.1566	366	0.0013	335.1	0.0012
M01725_2.00:SREBF1:SREBF2	TCGCGTGA	1e-1	0.1606	11477	0.0421	11440.5	0.0414
M11231_2.00:NFKB1:NFKB2	GGRAATTCCCCN	1e-1	0.1608	5479	0.0201	5417.9	0.0196
M04610_2.00:ZNF501	MVGCGACGCGAACAC	1e-1	0.1608	42	0.0002	31.5	0.0001
M09868_2.00:USF1:USF2	WDRHCACGTGDYHW	1e-1	0.1608	7609	0.0279	7553.2	0.0273
M05788_2.00:SOX1:SOX10:SOX11:SOX12:SOX13:SOX14:SOX15:SOX17:SOX18:SOX2:SOX21:SOX3:SOX30:SOX4:SOX5:SOX6:SOX7:SOX8:SOX9:SRY	ACAATGNCATTGT	1e-1	0.1608	533	0.002	497.6	0.0018
M07713_2.00:ZNF585A	TCTGTWCTC	1e-1	0.1608	30721	0.1127	30845	0.1115
M08055_2.00:ASCL1:ASCL2	SSAGCAGCTGGNV	1e-1	0.1608	5464	0.02	5402.7	0.0195
M09221_2.00:POU3F1	VATKGTAATGCAAA	1e-1	0.1608	4329	0.0159	4266.7	0.0154
M03055_2.00:FOXC2:FOXD1:FOXD2:FOXD3:FOXG1:FOXI1:FOXI2:FOXI3:FOXJ2:FOXJ3:FOXK1:FOXK2:FOXP1:FOXP3:FOXP4	ACGGACACAAT	1e-1	0.1609	272	0.001	245.9	0.0009
M04163_2.00:NHLH1:NHLH2	GGGBMKCAGCTGCGYCCC	1e-1	0.1621	68	0.0002	54.4	0.0002
M05097_2.00:SIX1:SIX2:SIX4:SIX5	NNYGATACGB	1e-1	0.1621	24163	0.0886	24225	0.0876
M11101_2.00:ESR1:ESR2:ESRRA:ESRRB:ESRRG:NR1H2:NR1H3:NR2C2:NR2F1:NR2F2:NR2F6:RARA:RARB:RARG:RORA:RORB:RORC	GGTCAYYSTGACCTV	1e-1	0.1625	1847	0.0068	1792.3	0.0065
