## Supplementary Data 3 for "Comparison of PU.1 genomic binding across immune cells reveals cell type-specific roles in autoimmune disease" (part 5 of 9)

### Sheet: Monocyte specific (continued)
Motif Name	Consensus	P-value	q-value (Benjamini)	# of Target Sequences with Motif	% of Target Sequences with Motif	# of Background Sequences with Motif	% of Background Sequences with Motif
M02796_2.00:NHLH1:NHLH2	CGCAGCTGCG	1e-1	0.1632	3620	0.0133	3558.4	0.0129
M04515_2.00:ZNF12	BATGCTATAACAAGYAGCCCC	1e-1	0.1645	10	0	5.4	0
M04072_2.00:TFAP4	AHCATATGDT	1e-1	0.1645	26962	0.0989	27051.4	0.0978
M03915_2.00:SRF	NCCATATATGGN	1e-1	0.1648	2373	0.0087	2315.6	0.0084
M09308_2.00:HNF4A:HNF4G:NR2E1:NR2F1:NR2F2:NR2F6:NR6A1:RXRB:RXRG	RRGKCCAAAGTCCA	1e-1	0.1658	1452	0.0053	1402	0.0051
M04058_2.00:MITF:TFE3	YGCACGTGACV	1e-1	0.1665	1059	0.0039	1013.7	0.0037
M09758_2.00:TFAP2A:TFAP2B:TFAP2C:TFAP2D:TFAP2E	SGCCSCRGGCN	1e-1	0.1675	12823	0.047	12797.7	0.0463
M04886_2.00:TFCP2:TFCP2L1:UBP1	ACYRGTTYRAACYRGT	1e-1	0.1685	386	0.0014	355.8	0.0013
M11149_2.00:HNF4A:HNF4G:NR2C1:NR2C2:NR2F1:NR2F2:NR2F6:NR6A1:PPARA:PPARD:RARA:RARB:RARG:RORA:RORB:RORC:RXRA:RXRB:RXRG	CAAGGTCAAK	1e-1	0.1694	14060	0.0516	14043.6	0.0508
M10880_2.00:IRF1:IRF2	CTTTCACTTTCANT	1e-1	0.1703	2330	0.0085	2273.5	0.0082
M08152_2.00:NR1H2:NR1H3:NR1H4:NR2C1:NR2C2:NR2F1:NR2F2:NR2F6:RARA:RARB:RARG:RORA:RORB:RORC:RXRA:RXRB:RXRG:VDR	NAGGTCATTGA	1e-1	0.1709	6824	0.025	6768.4	0.0245
M11230_2.00:NFKB1:NFKB2	DGGGGAMTTTCCBN	1e-1	0.1709	1859	0.0068	1805.6	0.0065
M08818_2.00:XBP1	GACGTGKCMTTW	1e-1	0.1721	423	0.0016	391.7	0.0014
M07856_2.00:YY1	GCCGCCATCTT	1e-1	0.1722	1171	0.0043	1124.9	0.0041
M04185_2.00:MSC:TCF21	NAACAGCTGTTR	1e-1	0.1739	7447	0.0273	7394	0.0267
M05786_2.00:SOX1:SOX10:SOX11:SOX12:SOX13:SOX14:SOX15:SOX17:SOX18:SOX2:SOX21:SOX3:SOX30:SOX4:SOX5:SOX6:SOX7:SOX8:SOX9:SRY	CATTGTTCGG	1e-1	0.1743	6561	0.0241	6505.8	0.0235
M03934_2.00:HNF4A:HNF4G:NR1H4:NR2C1:NR2C2:NR2F1:NR2F2:NR2F6:NR4A1:NR4A2:NR4A3:NR5A1:NR5A2:NR6A1:PPARA:PPARD:PPARG:RARA:RARB:RARG:RORA:RORB:RORC:RXRA:RXRB:RXRG:THRA:THRB	ARAGGTCAAAGGTCA	1e-1	0.1743	7	0	3.6	0
M02804_2.00:BHLHE22:BHLHE23	AAACATATGKTN	1e-1	0.1759	1808	0.0066	1755.9	0.0063
M06377_2.00:NKX2-1:NKX2-2:NKX2-3:NKX2-4:NKX2-5:NKX2-6:NKX2-8	TYTCAAGTR	1e-1	0.1761	22668	0.0831	22723.9	0.0822
M06551_2.00:NKX2-1:NKX2-2:NKX2-3:NKX2-4:NKX2-5:NKX2-6:NKX2-8	TYTCAAGTR	1e-1	0.1761	22668	0.0831	22723.9	0.0822
M05096_2.00:SIX1:SIX2:SIX4:SIX5	NNTGATACGB	1e-1	0.1769	24723	0.0907	24797.8	0.0897
M05827_2.00:XPA	GTGTGAGGTGG	1e-1	0.1778	8378	0.0307	8330.2	0.0301
M09211_2.00:MEIS1:MEIS2:MEIS3:PKNOX1:PKNOX2:TGIF1:TGIF2:TGIF2LX:TGIF2LY	TGACAGCTG	1e-1	0.1782	17365	0.0637	17376.7	0.0628
M10943_2.00:BORCS8-MEF2B:MEF2A:MEF2B:MEF2C:MEF2D	RDTCTATTTATAGCTT	1e-1	0.1782	766	0.0028	726.3	0.0026
M03588_2.00:TFAP2A:TFAP2B:TFAP2E	TGCCCBVGGGCA	1e-1	0.1806	3787	0.0139	3728.2	0.0135
M07983_2.00:SRF	YATKNCCAWATAAGGMAA	1e-1	0.1815	550	0.002	515	0.0019
M07745_2.00:ZNF480	HACWCATTCCYY	1e-1	0.1845	26624	0.0976	26719.6	0.0966
M08219_2.00:HNF4A:HNF4G:NR2E1:NR2F1:NR2F2:NR2F6:NR6A1:RXRB:RXRG	VRGKCCAAAGTYCAG	1e-1	0.1845	1810	0.0066	1758.1	0.0064
M05741_2.00:NFIA:NFIB:NFIC:NFIX	STTGGCRBBGTGCCARB	1e-1	0.1845	353	0.0013	324.6	0.0012
M05424_2.00:PAX3:PAX7	NTAATCGATTAN	1e-1	0.1913	816	0.003	776.3	0.0028
M05455_2.00:POU1F1	DTATGCAAATKAGB	1e-1	0.1914	2286	0.0084	2232.9	0.0081
M09819_2.00:AHR	CACGCA	1e-1	0.1916	22773	0.0835	22835.5	0.0826
M08784_2.00:ATF1:CREB1:CREM	CRVTGACGTCA	1e-1	0.1916	2301	0.0084	2247.7	0.0081
M08845_2.00:ATF1:CREB1:CREM	CRVTGACGTCA	1e-1	0.1916	2301	0.0084	2247.7	0.0081
M08372_2.00:ZNF140	CAATTCCGCTCMNNCCCNNNNCCC	1e-1	0.192	46	0.0002	35.6	0.0001
M08342_2.00:ZNF596	GCTCKGBCTCYCTCT	1e-1	0.1924	4177	0.0153	4120.7	0.0149
M04015_2.00:CREB3:CREB3L1	GRTGACGTCACC	1e-1	0.1926	126	0.0005	108.5	0.0004
M10787_2.00:HOXA3:HOXA4:HOXA5:HOXA6:HOXA7:HOXB3:HOXB4:HOXB5:HOXB6:HOXB7:HOXB8:HOXC4:HOXC5:HOXC6:HOXC8:HOXD3:HOXD4:HOXD8:PDX1	AAWGCAATTAAG	1e-1	0.1933	2624	0.0096	2569.9	0.0093
M08050_2.00:USF2	NRRYCACGTGACCNNN	1e-1	0.194	582	0.0021	547.6	0.002
M11173_2.00:ESR1:ESR2:NR1D1:NR1D2:NR1H2:NR1H3:NR1H4:NR2C1:NR2C2:NR2F1:NR2F2:NR2F6:NR4A1:NR6A1:PPARA:PPARD:PPARG:RARA:RARB:RARG:RORA:RORB:RORC:RXRA:RXRB:RXRG:THRA	ACCTYTGAC	1e-1	0.1965	15415	0.0565	15417.7	0.0557
M11168_2.00:ESR1:ESR2:ESRRA:ESRRB:ESRRG	CAAGGTCAMSS	1e-1	0.1965	7353	0.027	7305.1	0.0264
M10328_2.00:ZNF718	DGGGGATTGCGC	1e-1	0.1965	160	0.0006	140.6	0.0005
M00159_2.00:ELF1:ELF2:ELF4:SPDEF	WNCCGGATNY	1e-1	0.1965	38050	0.1395	38267.1	0.1383
M09808_2.00:HIF1A	SBACGTGCV	1e-1	0.1969	17655	0.0647	17675.5	0.0639
M10028_2.00:CEBPA:CEBPB:CEBPE	NGWMTKWBGYAAKGCACA	1e-1	0.1987	595	0.0022	561	0.002
M04503_2.00:ZNF75A:ZNF75D	MGCTTTTCCCACAM	1e-1	0.2002	693	0.0025	656.7	0.0024
M02753_2.00:TFAP2A:TFAP2B:TFAP2C:TFAP2D:TFAP2E	TGCCCYRRGGCA	1e-1	0.2011	3065	0.0112	3010.5	0.0109
M09606_2.00:NR1H4:NR1I2:NR1I3:VDR	ARAGGTCANWGAGTTCANNN	1e-1	0.2011	267	0.001	242.5	0.0009
M04448_2.00:OVOL2	DWACCGTTAYNYN	1e-1	0.2015	2375	0.0087	2322.8	0.0084
M04155_2.00:HEY1	VACACGYGCV	1e-1	0.2017	10719	0.0393	10690.8	0.0387
M09298_2.00:NR2E3	AAAGTCAAAAGTCA	1e-1	0.2017	999	0.0037	957.4	0.0035
M09328_2.00:NR2E3	AAAGTCAAAAGTCA	1e-1	0.2017	999	0.0037	957.4	0.0035
M04369_2.00:MAF:MAFA:MAFB:MAFG:MAFK	DTGCTGASTCAGCAH	1e-1	0.2017	130	0.0005	112.5	0.0004
M09777_2.00:ZBED6	CRGGCTCGCCBS	1e-1	0.2018	3205	0.0118	3150.2	0.0114
M06205_2.00:GATA1:GATA2:GATA3:GATA4:GATA5:GATA6	ATCWACCGATAG	1e-1	0.2018	1553	0.0057	1505.8	0.0054
M09874_2.00:NEUROD1:NEUROD2:NEUROD4:NEUROD6	BTSCWGCTGKSY	1e-1	0.2022	23890	0.0876	23967.5	0.0867
M03985_2.00:T:TBX19	AGGTGYGAAATTTCACACCT	1e-1	0.2022	15	0.0001	9.5	0
M04026_2.00:BATF:BATF3	GATGACGTGGC	1e-1	0.2022	350	0.0013	322.6	0.0012
M11112_2.00:HNF4A:HNF4G:NR2E1:NR2F1:NR2F2:NR2F6:NR6A1:RXRB:RXRG	RGGBCAAAGKTCAN	1e-1	0.2022	3320	0.0122	3265.7	0.0118
M02867_2.00:CEBPA:CEBPB:CEBPE	ATTRCGCAAT	1e-1	0.2026	2453	0.009	2400.8	0.0087
M00168_2.00:GCM1:GCM2	NATGCGGGY	1e-1	0.2026	31415	0.1152	31566.6	0.1141
M10178_2.00:GLI1:GLI2:GLI3	VGACCMCCCAV	1e-1	0.2031	13449	0.0493	13439.6	0.0486
M11227_2.00:NFKB1:RELA:RELB	GGAAAGTCCCYTBYGC	1e-1	0.2043	951	0.0035	910.1	0.0033
M04227_2.00:CEBPA:CEBPB:CEBPE	BRTTRCGCAAYV	1e-1	0.205	2279	0.0084	2227	0.0081
M04506_2.00:ZNF75A:ZNF75D	RTGTGGGAAAAGCT	1e-1	0.2052	78	0.0003	64.3	0.0002
M04407_2.00:YY1	SGCCGCCATTTTGN	1e-1	0.2052	531	0.0019	498.1	0.0018
M04236_2.00:DBP	NRTTATGTAAYN	1e-1	0.2052	5159	0.0189	5106.6	0.0185
M09817_2.00:AHR	CTTGCGTGMGN	1e-1	0.2052	4614	0.0169	4560.1	0.0165
M08740_2.00:MITF:TFE3:TFEB:TFEC	TCACGTGACC	1e-1	0.2068	3130	0.0115	3076.1	0.0111
M04275_2.00:ATF4	GGATGACATCATCC	1e-1	0.2073	133	0.0005	115.3	0.0004
M03537_2.00:SOX1:SOX10:SOX11:SOX12:SOX13:SOX14:SOX15:SOX17:SOX18:SOX2:SOX21:SOX3:SOX30:SOX4:SOX5:SOX6:SOX7:SOX8:SOX9:SRY	ATGAATTKCAGTCAT	1e-1	0.2093	11	0	6.1	0
M08792_2.00:ATF1:CREB1:CREM	TGACGTCACYK	1e-1	0.2093	3567	0.0131	3513.1	0.0127
M00991_2.00:ATF1:CREB1:CREM	NSGTGACGTCR	1e-1	0.2093	2773	0.0102	2720.2	0.0098
M09688_2.00:HNF4A:HNF4G:NR2E1	AAAAGTCAAA	1e-1	0.2108	19729	0.0724	19772.9	0.0715
M04783_2.00:EHF:ELF1:ELF2:ELF3:ELF4:ELF5:ETV6:ETV7	ACCCGGAAGTAVNNNNNHWAAAW	1e-1	0.2108	58	0.0002	46.8	0.0002
M09351_2.00:RELA	MAGGGAATTTCCMV	1e-1	0.2124	1576	0.0058	1529.1	0.0055
M07587_2.00:ZNF304	CCCCCKCCCCRSTCGRGCCYCCVS	1e-1	0.2124	33	0.0001	24.3	0.0001
M05550_2.00:IRF9	RCGAAACTGAAACTN	1e-1	0.2126	745	0.0027	708.1	0.0026
M10107_2.00:ZIC1:ZIC2:ZIC3:ZIC4	KGGGTGGTC	1e-1	0.2126	14918	0.0547	14922.7	0.054
M03426_2.00:HNF4A:HNF4G:NR2E1:NR2F1:NR2F2:NR2F6:NR6A1:RXRB:RXRG	GGGGTCAAAGTCCAAT	1e-1	0.2126	49	0.0002	39	0.0001
M02732_2.00:GLI1:GLI2:GLI3	GACCACCCAC	1e-1	0.2126	4961	0.0182	4909.4	0.0177
M08003_2.00:RELA	AGGGGATTTCCMVV	1e-1	0.2126	1464	0.0054	1418.6	0.0051
M10143_2.00:YY1	NNNVAARATGGCGSH	1e-1	0.2129	18569	0.0681	18603.3	0.0673
M09607_2.00:AR:NR3C1:NR3C2:PGR	NRGVACABNVTGTYCY	1e-1	0.2133	1009	0.0037	968.5	0.0035
M06447_2.00:SMAD4	GCGBCDGKSHRT	1e-1	0.2151	3688	0.0135	3635.7	0.0131
M10992_2.00:SRF	CCBAATTAGGAAAW	1e-1	0.2171	823	0.003	785.7	0.0028
M04042_2.00:ATF6:ATF6B	TGCCACGTGGCA	1e-1	0.2171	173	0.0006	153.1	0.0006
M04225_2.00:OLIG2:OLIG3	AACAKMTGTT	1e-1	0.2182	11641	0.0427	11623.3	0.042
M06414_2.00:NR1H2:NR1H3:NR1H4:NR2C1:NR2C2:NR2F1:NR2F2:NR2F6:RARG:RORA:RORB:RORC:RXRG:THRB:VDR	RAGGTCAT	1e-1	0.2193	17139	0.0629	17163.7	0.0621
M04262_2.00:ATF1:CREB1:CREM	BRTGACATCACV	1e-1	0.22	2262	0.0083	2212.2	0.008
M08282_2.00:ZNF264	AGGGCRCTAACY	1e-1	0.2207	3189	0.0117	3137.6	0.0113
M09279_2.00:ESR1:ESR2:ESRRA:ESRRB:ESRRG:NR1H2:NR1H3:NR2C2:NR2F1:NR2F2:NR2F6:RARA:RARB:RARG:RORA:RORB:RORC	AGGTCAGGGTGACCY	1e-1	0.2207	449	0.0016	419.9	0.0015
M09311_2.00:ESR1:ESR2:ESRRA:ESRRB:ESRRG:NR1H2:NR1H3:NR2C2:NR2F1:NR2F2:NR2F6:RARA:RARB:RARG:RORA:RORB:RORC	AGGTCAGGGTGACCY	1e-1	0.2207	449	0.0016	419.9	0.0015
M09261_2.00:MYB:MYBL1	CCAACTGCCWCY	1e-1	0.2222	10560	0.0387	10536	0.0381
M08392_2.00:ZNF134	CWTCACCTGMTGAGG	1e-1	0.2255	497	0.0018	466.7	0.0017
M04174_2.00:OLIG2:OLIG3	AACAKATGGT	1e-1	0.2266	15519	0.0569	15532.9	0.0562
M03774_2.00:HOXA10:HOXA11:HOXA6:HOXA9:HOXB6:HOXB8:HOXB9:HOXC10:HOXC11:HOXC12:HOXC5:HOXC6:HOXC8:HOXC9:HOXD10:HOXD11:HOXD12:HOXD8:HOXD9	BGCARTAACGACCT	1e-1	0.227	51	0.0002	40.3	0.0001
M07606_2.00:ZNF714	GCRKTGCTGCTS	1e-1	0.2272	3063	0.0112	3012.2	0.0109
M05564_2.00:ESR1:ESR2:NR1D1:NR1D2:NR1H2:NR1H3:NR1H4:NR2C1:NR2C2:NR2F1:NR2F2:NR2F6:NR4A1:NR5A2:NR6A1:PPARA:PPARD:PPARG:RARA:RARB:RARG:RORA:RORB:RORC:RXRA:RXRB:RXRG	RAGGTCAAAAGGTCAH	1e-1	0.2276	1394	0.0051	1350.2	0.0049
M04207_2.00:ASCL1:ASCL2	VGCAGCTGCB	1e-1	0.2277	18352	0.0673	18389.9	0.0665
M10014_2.00:MAF:MAFA:MAFB:MAFG:MAFK	CMATGACTCAGCAGA	1e-1	0.2294	201	0.0007	180.1	0.0007
M04504_2.00:ZNF75A:ZNF75D	MGCTTTTCCCACAC	1e-1	0.2313	362	0.0013	335.9	0.0012
M02540_2.00:THAP12	CNKGCCGGCTN	1e-1	0.2334	11515	0.0422	11500	0.0416
M08000_2.00:RELA	HAGGGRATTTCCAV	1e-1	0.2346	1937	0.0071	1890.1	0.0068
M09963_2.00:ATF4	CVTGACGYMABG	1e-1	0.2351	2489	0.0091	2440.5	0.0088
M02954_2.00:E2F1:E2F2:E2F3:E2F4:E2F5:E2F6	WTTTGGCGCCAAAW	1e-1	0.2351	35	0.0001	26.7	0.0001
M08012_2.00:RFX5:RFX7	CTGTTGCYAGGSAGA	1e-1	0.2356	909	0.0033	871.5	0.0032
M09296_2.00:ESR1:ESR2:ESRRA:ESRRB:ESRRG	TCAAGGTCA	1e-1	0.236	10510	0.0385	10489	0.0379
M08421_2.00:NKX2-1:NKX2-2:NKX2-3:NKX2-4:NKX2-5:NKX2-6:NKX2-8	TBTCAAGTGG	1e-1	0.236	9711	0.0356	9685.9	0.035
M08184_2.00:BACH1:BACH2	GTCACGTG	1e-1	0.2363	15399	0.0565	15414	0.0557
M05352_2.00:POU6F1	TATGCDHNGCATA	1e-1	0.2372	1644	0.006	1599.9	0.0058
M08766_2.00:TWIST1:TWIST2	TAATKRAAACCAGATGT	1e-1	0.2374	339	0.0012	313.3	0.0011
M09588_2.00:PAX3:PAX7	TAATTGATTA	1e-1	0.2374	2643	0.0097	2594.8	0.0094
M07944_2.00:ELF5:SPI1:SPIB:SPIC	VAAAAGAGGAAGTGAAAVH	1e-1	0.238	444	0.0016	415.9	0.0015
M10324_2.00:ZNF727	DGGTCCAAATGC	1e-1	0.2387	341	0.0013	315.1	0.0011
M10275_2.00:ZBTB7A	DGBAGKGGGTCY	1e-1	0.2395	12948	0.0475	12945	0.0468
M10187_2.00:BCL11A:BCL11B	GGAAGTGAA	1e-1	0.2401	71934	0.2638	72575.4	0.2624
M08007_2.00:RELA	AGGGRATTTCCAV	1e-1	0.2403	1697	0.0062	1652.1	0.006
M09333_2.00:NR2C2:NR2F1:NR2F2:NR2F6:PPARD:PPARG:RORA:RORB:RXRA:RXRB:RXRG:THRA:THRB	RAGGTCABYTGAGGWCA	1e-1	0.2421	1909	0.007	1864	0.0067
M03176_2.00:HOXA13:HOXB13:HOXC13:HOXD13	SCTCGTAAAAH	1e-1	0.2422	3134	0.0115	3085	0.0112
M02695_2.00:MEF2A	HTTWCCWAATHDGGHAAK	1e-1	0.2422	947	0.0035	909.2	0.0033
M10923_2.00:MEF2A	HTTWCCWAATHDGGHAAK	1e-1	0.2422	947	0.0035	909.2	0.0033
M10925_2.00:MEF2A	HTTWCCWAATHDGGHAAK	1e-1	0.2422	947	0.0035	909.2	0.0033
M03721_2.00:EBF1:EBF2:EBF3:EBF4	BWATTCCCWWGGGAATWV	1e-1	0.2422	22	0.0001	15.2	0.0001
M11169_2.00:ESR1:ESR2:ESRRA:ESRRB:ESRRG	WBNTMAAGGTCAYA	1e-1	0.2458	7526	0.0276	7490.1	0.0271
M05884_2.00:NR1D2:NR2C1:NR2C2:NR2F1:NR2F2:NR2F6:NR4A1:PPARA:PPARD:PPARG:RARA:RARB:RARG:RORA:RORB:RORC:RXRA:RXRB:RXRG:THRA	AWNTRGGTCANT	1e-1	0.2458	16144	0.0592	16168.1	0.0585
M10286_2.00:PLAG1	GGGGCHNHAGAGGGGG	1e-1	0.2482	1833	0.0067	1788.7	0.0065
M03889_2.00:PAX3:PAX7	GATTMGTCACGCT	1e-1	0.2483	89	0.0003	75.2	0.0003
M04310_2.00:CREB3L1:CREB3L2	GGTGACGTGGCA	1e-1	0.2486	172	0.0006	153.6	0.0006
M03116_2.00:CRX:DMBX1:DPRX:GSC:GSC2:OTX1:OTX2:PITX1:PITX2:PITX3:TPRX1	BDTAATCGGATTANV	1e-1	0.2491	135	0.0005	118.9	0.0004
M05534_2.00:IRF3	AGGAAAGGGAAASBGAAACD	1e-1	0.2501	65	0.0002	53.1	0.0002
M06284_2.00:NKX2-1:NKX2-2:NKX2-3:NKX2-4:NKX2-5:NKX2-6:NKX2-8	CTCAAGTG	1e-1	0.2505	29041	0.1065	29188.3	0.1055
M03485_2.00:SOX1:SOX10:SOX11:SOX12:SOX13:SOX14:SOX15:SOX17:SOX18:SOX2:SOX21:SOX3:SOX30:SOX4:SOX5:SOX6:SOX7:SOX8:SOX9:SRY	RAACAATTGCAGTGTTY	1e-1	0.2506	12	0	7.1	0
M07689_2.00:ZNF383	RCCCAGGCTCCTTCCMYCTTGTKGCTC	1e-1	0.2506	12	0	7.7	0
M02876_2.00:GLI1:GLI2:GLI3	GCGACCACACTG	1e-1	0.252	472	0.0017	443.2	0.0016
M03148_2.00:MEIS1:MEIS2:MEIS3:PKNOX1:PKNOX2:TGIF1:TGIF2	TTGACAGS	1e-1	0.2535	24025	0.0881	24123.5	0.0872
M08023_2.00:GLI2:GLI3	RGACCACCCAS	1e-1	0.2536	2646	0.0097	2600	0.0094
M03349_2.00:MYB:MYBL1	CVGTTTAACGGT	1e-1	0.2542	436	0.0016	408.2	0.0015
M07843_2.00:ZNF263	CYCCYCCYCBYCCTCCTCCCY	1e-1	0.2545	795	0.0029	760.1	0.0027
M11426_2.00:NRF1	YGCGCMTGCGC	1e-1	0.2547	364	0.0013	338	0.0012
M07595_2.00:RBAK	GSCYBYTYCTCTCCC	1e-1	0.2547	9139	0.0335	9114.4	0.033
M02977_2.00:ELF1:ELF2:ELF4:SPDEF	ATRATCCGGGACCAC	1e-1	0.2551	5	0	2.3	0
M10191_2.00:EGR1:EGR2:EGR3:EGR4	GCGCATGCG	1e-1	0.2554	524	0.0019	495	0.0018
M10883_2.00:IRF3	TBMBTTTCSCTTT	1e-1	0.2558	17648	0.0647	17689	0.064
M02426_2.00:PAX2:PAX5:PAX6:PAX8	ACCGTGAYCAC	1e-1	0.2558	17	0.0001	11.5	0
M03538_2.00:SOX1:SOX10:SOX11:SOX12:SOX13:SOX14:SOX15:SOX17:SOX18:SOX2:SOX21:SOX3:SOX30:SOX4:SOX5:SOX6:SOX7:SOX8:SOX9:SRY	AAACAATGAYATTGTTT	1e-1	0.2558	17	0.0001	11.7	0
M04252_2.00:ATF2	BRTKACGTCAYN	1e-1	0.2565	3202	0.0117	3155.9	0.0114
M09361_2.00:RFX1:RFX2:RFX3:RFX4:RFX6	BGTTGCCATGGTAA	1e-1	0.2575	485	0.0018	456.1	0.0016
M09579_2.00:SIX1:SIX2:SIX4:SIX5	GWAAYHTGABMC	1e-1	0.2578	6790	0.0249	6753.9	0.0244
M11347_2.00:CIC:SOX1:SOX10:SOX11:SOX12:SOX13:SOX14:SOX15:SOX17:SOX18:SOX2:SOX21:SOX3:SOX4:SOX5:SOX6:SOX7:SOX8:SOX9:SRY	YCYATTGTT	1e-1	0.2578	23108	0.0847	23199.9	0.0839
M08368_2.00:ZNF563	CTCCTBRCHGGCAGCTGY	1e-1	0.2581	276	0.001	253.5	0.0009
M05723_2.00:RFX1:RFX2:RFX3:RFX4:RFX6	CGTTGCCATGGCAACG	1e-1	0.2596	67	0.0002	56	0.0002
M04338_2.00:FOS:FOSB:FOSL1:FOSL2	AATGACACG	1e-1	0.2603	11901	0.0436	11896.6	0.043
M09632_2.00:RUNX1:RUNX2:RUNX3	AAACCACARM	1e-1	0.2625	15052	0.0552	15072.2	0.0545
M03641_2.00:CREB3L1:CREB3L2	TGCCACGTGGCA	1e-1	0.2629	108	0.0004	93.2	0.0003
M03648_2.00:ATF3:FOSB:JDP2	SRTGACGTCAYS	1e-1	0.2632	1970	0.0072	1927	0.007
M03828_2.00:ALX1:ALX3:ALX4:ARX:BARHL1:BARHL2:BSX:DLX1:DLX2:DLX3:DLX4:DLX5:DLX6:DRGX:EMX1:EMX2:EN1:EN2:ESX1:GBX1:GBX2:GSX1:GSX2:HESX1:HMX1:HMX2:HMX3:HOXA3:HOXB3:HOXD3:ISX:LBX1:LBX2:LHX1:LHX2:LHX3:LHX4:LHX5:LHX6:LHX8:LHX9:LMX1A:LMX1B:MEOX1:MIXL1:MSX1:MSX2:NKX1-1:NKX1-2:NOBOX:NOTO:OTP:PDX1:PHOX2A:PHOX2B:PROP1:PRRX1:PRRX2:RAX:RAX2:SEBOX:SHOX:SHOX2:UNCX:VAX1:VAX2:VSX1:VSX2:ZFHX2	GYTAATTRRSSYYAATTARC	1e-1	0.2635	80	0.0003	67.5	0.0002
M05010_2.00:ALX1:ALX3:ALX4:ARX:BARX1:BARX2:BSX:DLX1:DLX2:DLX3:DLX6:DRGX:EMX1:EMX2:EN1:EN2:ESX1:EVX1:EVX2:GBX1:GBX2:GSX1:GSX2:HESX1:HOXA2:HOXA3:HOXB2:HOXB3:HOXD3:ISX:LBX1:LBX2:LHX1:LHX2:LHX3:LHX4:LHX5:LHX6:LHX8:LHX9:LMX1A:LMX1B:MEOX1:MIXL1:MNX1:MSX1:MSX2:NKX1-1:NKX1-2:NOBOX:NOTO:OTP:PDX1:PHOX2A:PHOX2B:PROP1:PRRX1:PRRX2:RAX:RAX2:SEBOX:SHOX:SHOX2:UNCX:VAX1:VAX2:VSX1:VSX2:ZFHX2:ZFHX3	TAATTAGATTA	1e-1	0.2647	2332	0.0086	2287.1	0.0083
M03109_2.00:ALX1:ALX3:ALX4:ARX:DRGX:EN1:EN2:ESX1:ISX:LHX2:LHX3:LHX4:LHX6:LHX8:LHX9:LMX1A:LMX1B:MIXL1:OTP:PHOX2A:PHOX2B:PROP1:PRRX1:PRRX2:RAX:RAX2:SEBOX:SHOX:SHOX2:UNCX:VSX1:VSX2:ZFHX2	TAATYARCRCTAATTA	1e-1	0.2659	47	0.0002	37.7	0.0001
M09453_2.00:TFAP4	NAHCAGCTGD	1e-1	0.2679	19912	0.073	19976.9	0.0722
M05202_2.00:HOXA13:HOXB13:HOXC13:HOXD13	SCTCGTAAAAC	1e-1	0.268	1343	0.0049	1303.9	0.0047
M04831_2.00:FOXA1:FOXA2:FOXA3:FOXB1:FOXS1	CCTTAAGTAAACAAAS	1e-1	0.268	81	0.0003	68.7	0.0002
M02978_2.00:ELF1:ELF2:ELF4:SPDEF	GCAGDAAGAMGTAAMA	1e-1	0.268	207	0.0008	187.2	0.0007
M03977_2.00:SOX1:SOX10:SOX11:SOX12:SOX13:SOX14:SOX15:SOX17:SOX18:SOX2:SOX21:SOX3:SOX30:SOX4:SOX5:SOX6:SOX7:SOX8:SOX9:SRY	ACAATAVCATTGH	1e-1	0.2682	1489	0.0055	1448.2	0.0052
M02023_2.00:GCM1:GCM2	NATRCGGGTD	1e-1	0.2688	21573	0.0791	21653.5	0.0783
M01722_2.00:HEY1:HEY2:HEYL	GCACGTGTC	1e-1	0.2689	5860	0.0215	5821.4	0.021
M00195_2.00:BBX:CIC	WNTGCTGACT	1e-1	0.2691	24653	0.0904	24763.1	0.0895
M09636_2.00:NFIA:NFIB:NFIC:NFIX	CYTGGCABNSTGCCAR	1e-1	0.2696	1037	0.0038	1000.6	0.0036
M09598_2.00:SRF	CCATATATGGNM	1e-1	0.2712	2842	0.0104	2797.7	0.0101
M09373_2.00:RUNX1:RUNX2:RUNX3	VAAACCACAGRV	1e-1	0.2712	10098	0.037	10083.9	0.0365
M08943_2.00:ZNF563	GGGNTCMTBDCHGGCAGCTGY	1e-1	0.2714	82	0.0003	69.2	0.0003
M04136_2.00:ASCL1:ASCL2	RGCAGCTGCH	1e-1	0.2731	20895	0.0766	20971	0.0758
M05544_2.00:IRF4:IRF8	RYGAAACTGAAACTA	1e-1	0.2732	394	0.0014	368.7	0.0013
M04521_2.00:OSR2	TGCTACTGTD	1e-1	0.2744	12499	0.0458	12502.1	0.0452
M04580_2.00:ZBTB7A	RCGACCACCGA	1e-1	0.2744	1288	0.0047	1249.3	0.0045
M07861_2.00:YY1	SGCCGCCATCTTG	1e-1	0.2785	442	0.0016	415.4	0.0015
M07905_2.00:CTCF	YGCCCYCTRGTG	1e-1	0.2793	2708	0.0099	2664.3	0.0096
M05653_2.00:ESR1:ESR2:NR1D1:NR1D2:NR1H2:NR1H3:NR1H4:NR2C1:NR2C2:NR2F1:NR2F2:NR2F6:NR4A1:NR4A2:NR4A3:NR5A2:NR6A1:PPARA:PPARD:PPARG:RARA:RARB:RARG:RORA:RORB:RORC:RXRA:RXRB:RXRG	RAGGTCAHG	1e-1	0.2796	34555	0.1267	34772	0.1257
M05476_2.00:POU3F2	WTATGCWAATKAG	1e-1	0.2802	3188	0.0117	3144.5	0.0114
M02906_2.00:ZNF524	CTCGAACCCKTGMC	1e-1	0.2802	332	0.0012	308.4	0.0011
M05422_2.00:PAX3:PAX7	CGATTCGTCACGSTN	1e-1	0.2812	18	0.0001	12.4	0
M09614_2.00:AR:NR3C1:NR3C2:PGR	VAGRACAKWCTGTYC	1e-1	0.2821	852	0.0031	818.6	0.003
M04301_2.00:ATF2:CREB5	NATGACGTCATN	1e-1	0.2829	1712	0.0063	1671.9	0.006
M11110_2.00:HNF4A:HNF4G:NR2E1:NR2F1:NR2F2:NR2F6:NR6A1:RXRB:RXRG	AGGBCAAAGKYCAN	1e-1	0.2865	3526	0.0129	3483.6	0.0126
M04729_2.00:EHF:ELF1:ELF2:ELF3:ELF4:ELF5:ELK1:ELK3:ELK4:ERF:ERG:ETS1:ETS2:ETV1:ETV2:ETV3:ETV3L:ETV4:ETV5:ETV6:ETV7:FEV:FLI1:GABPA:SPDEF	AATSCGGAAGTR	1e-1	0.2882	1427	0.0052	1388.7	0.005
M05011_2.00:ALX1:ALX3:ALX4:ARX:BARX1:BARX2:BSX:DLX1:DLX2:DLX3:DLX6:DRGX:EMX1:EMX2:EN1:EN2:ESX1:EVX1:EVX2:GBX1:GBX2:GSX1:GSX2:HESX1:HOXA2:HOXA3:HOXB2:HOXB3:HOXD3:ISX:LBX1:LBX2:LHX1:LHX2:LHX3:LHX4:LHX5:LHX6:LHX8:LHX9:LMX1A:LMX1B:MEOX1:MIXL1:MNX1:MSX1:MSX2:NKX1-1:NKX1-2:NOBOX:NOTO:OTP:PDX1:PHOX2A:PHOX2B:PROP1:PRRX1:PRRX2:RAX:RAX2:SEBOX:SHOX:SHOX2:UNCX:VAX1:VAX2:VSX1:VSX2:ZFHX2:ZFHX3	TAATTAGATTA	1e-1	0.2893	3135	0.0115	3092.6	0.0112
M02874_2.00:PRDM1	NCACTTTCACTTTCW	1e-1	0.2893	508	0.0019	480.9	0.0017
M03964_2.00:RUNX1:RUNX2:RUNX3	WAACCGCAAAA	1e-1	0.2893	3004	0.011	2961.9	0.0107
M02282_2.00:NAIF1	NTTRCGTAA	1e-1	0.2904	11360	0.0417	11358.6	0.0411
M10024_2.00:CEBPA:CEBPB:CEBPE	HNATTGCNHAANCW	1e-1	0.2904	26935	0.0988	27075.3	0.0979
M02731_2.00:PRDM1	CACTTTCACTTT	1e-1	0.2927	425	0.0016	400	0.0014
M09313_2.00:NR1D1:NR1D2:NR2C1:NR2C2:NR2F1:NR2F2:NR2F6:PPARA:PPARD:PPARG:RARA:RARB:RARG:RORA:RORB:RORC	RRRRAAGTGGGTCASWGGR	1e-1	0.293	993	0.0036	958.7	0.0035
M03449_2.00:NFATC1:NFATC2:NFATC3:NFATC4	WKGRAAAATWWKTTTCCATT	1e-1	0.295	119	0.0004	104.7	0.0004
M08091_2.00:KLF1:KLF12:KLF2:KLF3:KLF4:KLF5:KLF6:KLF7	CCACACCCTNN	1e-1	0.2952	11887	0.0436	11890.5	0.043
M04231_2.00:XBP1	GRTGACGTGKCV	1e-1	0.3	937	0.0034	904	0.0033
M09943_2.00:NFE2:NFE2L1:NFE2L2:NFE2L3	YTGCTGAGTCASB	1e-1	0.3013	5624	0.0206	5589.1	0.0202
M07999_2.00:RELA	AGGGRMTTTCCMVR	1e-1	0.3019	1609	0.0059	1571	0.0057
M09379_2.00:NFIA:NFIB:NFIC:NFIX	YTGGCANCNTGCCAA	1e-1	0.3027	1162	0.0043	1126.2	0.0041
M09383_2.00:NFIA:NFIB:NFIC:NFIX	YTGGCANCNTGCCAA	1e-1	0.3027	1162	0.0043	1126.2	0.0041
M11032_2.00:MECP2	CCGGSNDSARMAWWT	1e-1	0.3027	866	0.0032	833.4	0.003
M03440_2.00:TP53	ACATGTCHYWGACWTGT	1e-1	0.305	52	0.0002	42.3	0.0002
M03497_2.00:SOX1:SOX10:SOX11:SOX12:SOX13:SOX14:SOX15:SOX17:SOX18:SOX2:SOX21:SOX3:SOX30:SOX4:SOX5:SOX6:SOX7:SOX8:SOX9:SRY	AACAATGGYAGTGTT	1e-1	0.305	42	0.0002	33.8	0.0001
M08297_2.00:ZNF684	ACAGTCCACCCCTTK	1e-1	0.305	42	0.0002	33.2	0.0001
M03956_2.00:RELA	GGGAAAWWWWWWTTTTCCC	1e-1	0.307	236	0.0009	216	0.0008
M02900_2.00:ZNF232	CTTAATCTACATTTAACAY	1e-1	0.3103	9	0	5.2	0
M03381_2.00:NR1H3:NR2F1:NR2F2:NR2F6:PPARD:RORA:RORB:RORC:RXRA:RXRG:THRA:THRB	GTGACCTYATNTAAGGTCAH	1e-1	0.3103	9	0	5.2	0
M09809_2.00:HIF1A	GCACGT	1e-1	0.3132	31936	0.1171	32136.6	0.1162
M11281_2.00:NFIA:NFIB:NFIC:NFIX	CTGGCAGGV	1e-1	0.3133	21278	0.078	21368.7	0.0773
M01807_2.00:ATF3:JDP2	GATGACGT	1e-1	0.3147	6847	0.0251	6820.7	0.0247
M03343_2.00:BORCS8-MEF2B:MEF2A:MEF2B:MEF2C:MEF2D	DCTAWAAATAGM	1e-1	0.3164	1633	0.006	1595.7	0.0058
M11188_2.00:NR2E3	RAGGTCAAAGGTCA	1e-1	0.3164	421	0.0015	396.2	0.0014
M11163_2.00:AR:NR3C1:NR3C2:PGR	AGAACAGVSSNNNNN	1e-1	0.3189	31028	0.1138	31220.4	0.1129
M09805_2.00:TFAP4	MCAGCTGYGGBCN	1e-1	0.3209	6488	0.0238	6460.8	0.0234
M10945_2.00:BORCS8-MEF2B:MEF2A:MEF2B:MEF2C:MEF2D	DDKCTATTTTTRGM	1e-1	0.3209	8209	0.0301	8191.9	0.0296
M02829_2.00:CREB3:CREB3L1	YNRTGACGTCAYCA	1e-1	0.3213	66	0.0002	55.9	0.0002
M04328_2.00:FOS:FOSB:FOSL1:FOSL2	GATGACRTCATC	1e-1	0.3214	1189	0.0044	1154.9	0.0042
M05609_2.00:ESR1:ESR2:NR1D1:NR1D2:NR1H2:NR1H3:NR1H4:NR2C1:NR2C2:NR2F1:NR2F2:NR2F6:NR4A1:NR5A2:NR6A1:PPARA:PPARD:PPARG:RARA:RARB:RARG:RORA:RORB:RORC:RXRA:RXRB:RXRG	WRAGGTCAMG	1e-1	0.3216	29726	0.109	29905.3	0.1081
M02987_2.00:EHF:ELF1:ELF2:ELF3:ELF4:ELF5:ETV6:ETV7:FEV	WACCCGGAAGTA	1e-1	0.3227	389	0.0014	365.6	0.0013
M04312_2.00:CREB3L1:CREB3L2	VTGCCACGYGTACA	1e-1	0.3227	129	0.0005	114.8	0.0004
M04322_2.00:ATF3:JDP2	GATGACRTCATC	1e-1	0.323	879	0.0032	847.9	0.0031
M09858_2.00:TCF12:TCF3:TCF4	GCCAGCTG	1e-1	0.3232	9041	0.0332	9029.8	0.0326
M02803_2.00:BHLHA15	ACCATATGGT	1e-1	0.3235	3310	0.0121	3271	0.0118
M04332_2.00:CEBPA:CEBPB:CEBPE	NRTTRCGCAAYN	1e-1	0.3245	1815	0.0067	1777.1	0.0064
M03335_2.00:IRF4:IRF8	HCGAAACCGAAACT	1e-1	0.3245	150	0.0006	134.8	0.0005
M03660_2.00:ATF1:CREB1:CREM	RTGACGTCAY	1e-1	0.3245	316	0.0012	294.7	0.0011
M10936_2.00:BORCS8-MEF2B:MEF2A:MEF2B:MEF2C:MEF2D	YBSNGWKCTAAAAATAGMHYHN	1e-1	0.3245	316	0.0012	294.7	0.0011
M09303_2.00:ESR1:ESR2:NR1D1:NR1D2:NR1H2:NR1H3:NR1H4:NR2C1:NR2C2:NR2F1:NR2F2:NR2F6:NR4A1:NR6A1:PPARA:PPARD:PPARG:RARA:RARB:RARG:RORA:RORB:RORC:RXRA:RXRB:RXRG:THRA	RGGTCAAAGGTCA	1e-1	0.3258	1860	0.0068	1822.5	0.0066
M04040_2.00:MAF:MAFA:MAFB:MAFG:MAFK:NRL	WNTGCTGASTCAGCANWT	1e-1	0.3259	55	0.0002	45.4	0.0002
M11155_2.00:HNF4A:HNF4G:NR2E1:NR2F1:NR2F2:NR2F6:NR6A1:RXRA:RXRB:RXRG	TGGACTTTGNCC	1e-1	0.326	3672	0.0135	3634.1	0.0131
M07839_2.00:MAFF	TGCTGACTCAGCAAW	1e-1	0.326	151	0.0006	135.9	0.0005
M10232_2.00:ZNF761	NGGDTAAGCCRAAGSAK	1e-1	0.327	96	0.0004	83.8	0.0003
M07683_2.00:ZNF75A:ZNF75D	GTGGGAAAGCCT	1e-1	0.3287	744	0.0027	714.4	0.0026
M08263_2.00:ZNF33A	ATCTCGGCACTTTGGGAGGCCA	1e-1	0.3291	3485	0.0128	3447.8	0.0125
M04018_2.00:ATF6:ATF6B	GRTGACGTGGCA	1e-1	0.3319	133	0.0005	118.7	0.0004
M09055_2.00:ELF1:ELF2:ELF4:ELK1:ELK3:ELK4:ERF:ERG:ETS1:ETS2:ETV1:ETV2:ETV3:ETV3L:ETV4:ETV5:FEV:FLI1:GABPA	GRRGGMAGGAAGGRRGGR	1e-1	0.332	3804	0.014	3767.5	0.0136
M02872_2.00:AC023509.3:ATF2:ATF7	BKATGACGTCATHN	1e-1	0.332	82	0.0003	70.6	0.0003
M06012_2.00:ARNT:ARNT2	RTACGTGACC	1e-1	0.3359	771	0.0028	741.7	0.0027
M03601_2.00:MYOD1	RBAACAGCTGACGC	1e-1	0.3374	116	0.0004	102.3	0.0004
M03478_2.00:NFIA:NFIB:NFIC:NFIX	TTGGCAHNDTGCCAR	1e-1	0.3426	421	0.0015	397	0.0014
M11052_2.00:MYB:MYBL1	RSNGNCAGTTR	1e-1	0.3451	39461	0.1447	39756.5	0.1437
M04417_2.00:GLI1:GLI2:GLI3	CWWCGTGGGTGGTCY	1e-1	0.3453	138	0.0005	123.3	0.0004
M10231_2.00:ZNF761	GGKWAATCAGA	1e-1	0.3482	3533	0.013	3497.2	0.0126
M02685_2.00:PBX1:PBX2:PBX3:PBX4	WTTGATTGATGD	1e-1	0.349	2345	0.0086	2308.8	0.0083
M04182_2.00:NEUROG2:NEUROG3	GACATATGTC	1e-1	0.3502	11617	0.0426	11629.8	0.042
M10176_2.00:GLI1:GLI2:GLI3	GACCACCCAR	1e-1	0.3518	7873	0.0289	7858	0.0284
M03348_2.00:MYBL2	AACCGTTAAACBGTY	1e-1	0.3542	21	0.0001	15.6	0.0001
M05349_2.00:POU6F1	CATTATGCNNNGCATAATG	1e-1	0.3542	72	0.0003	61.4	0.0002
M02853_2.00:MAFF	WTGCTGASTCAGCAA	1e-1	0.3546	59	0.0002	50	0.0002
M11102_2.00:ESR1:ESR2:ESRRA:ESRRB:ESRRG:NR1H2:NR1H3:NR2C2:NR2F1:NR2F2:NR2F6:RARA:RARB:RARG:RORA:RORB:RORC	NCAGGTCACYGTGACCYRA	1e-1	0.3552	216	0.0008	198.5	0.0007
M10728_2.00:CRX:DMBX1:DPRX:GSC:GSC2:OTX1:OTX2:PITX1:PITX2:PITX3:TPRX1	DAAGGGATTARAD	1e-1	0.3553	18285	0.0671	18357.6	0.0664
M08004_2.00:RELA	HAGGGRMTTTCCMRR	1e-1	0.3562	1631	0.006	1596.5	0.0058
M04052_2.00:TFAP2A:TFAP2B:TFAP2C:TFAP2D:TFAP2E	TGCCTSAGGCW	1e-1	0.3592	6360	0.0233	6337.9	0.0229
M08927_2.00:ZFP42	GGCAGCCATTTT	1e-1	0.361	2398	0.0088	2362.8	0.0085
M09885_2.00:HIF3A	KAAATWTMATATCST	1e-1	0.3613	566	0.0021	540.5	0.002
M05842_2.00:JUN:JUNB:JUND	MTDGATGACGTCATHVB	1e-1	0.3622	145	0.0005	130	0.0005
M08891_2.00:ZNF331	CCACCCAGCTGAGCCCAGCC	1e-1	0.3622	29	0.0001	22.2	0.0001
M06446_2.00:SMAD1:SMAD3:SMAD5:SMAD9	GCGHCGSCVG	1e-1	0.3642	4292	0.0157	4260.3	0.0154
M03266_2.00:IRX1:IRX3:IRX6	TTTGTCATGTAR	1e-1	0.365	5013	0.0184	4984.5	0.018
M10692_2.00:HMBOX1:HNF1A:HNF1B	RGTTAATNATT	1e-1	0.3659	23173	0.085	23296.2	0.0842
M02771_2.00:ZBED1	CTATCGCGACATA	1e-1	0.3659	3	0	1.4	0
M03570_2.00:TBX1:TBX10	AGGTGTGAAAAAAGGTGTGA	1e-1	0.3659	3	0	1.9	0
M03947_2.00:PAX2:PAX5:PAX6:PAX8	AGCGKGACGGTTCCGCW	1e-1	0.3659	3	0	1	0
M03967_2.00:RUNX1:RUNX2:RUNX3	WAACCGCAAAACCGCAA	1e-1	0.3659	3	0	1.8	0
M04613_2.00:ZSCAN23	NTCATGTGCTAATTACAAA	1e-1	0.3659	3	0	1.1	0
M04738_2.00:ELF1:ELF2:ELF4:ELK1:ELK3:ELK4:ERF:ERG:ETS1:ETS2:ETV1:ETV2:ETV3:ETV3L:ETV4:ETV5:FEV:FLI1:GABPA	NACCGGATATCCGGTN	1e-1	0.3659	3	0	1.9	0
M10564_2.00:FOXC1:FOXC2:FOXD1:FOXD2:FOXD3:FOXD4:FOXD4L1:FOXD4L3:FOXD4L4:FOXD4L5:FOXD4L6:FOXE1:FOXE3:FOXF1:FOXF2:FOXG1:FOXI1:FOXI3:FOXL1:FOXL2:FOXS1	MGGTAAATCAAGGGAAT	1e-1	0.3659	3	0	1.8	0
M11367_2.00:STAT3	BGKCATTTCCSGGAAATGRNT	1e-1	0.3659	3	0	0	0
M02825_2.00:XBP1	GATGACGTCATC	1e-1	0.3659	126	0.0005	112	0.0004
M06053_2.00:YY1	GAAGCCATAACGGC	1e-1	0.3673	1183	0.0043	1151.3	0.0042
M11105_2.00:HNF4A:HNF4G:NR2E1:NR2F1:NR2F2:NR2F6:NR6A1:RXRB:RXRG	GRGGDCAAAGGTCAB	1e-1	0.3678	588	0.0022	562.5	0.002
M04209_2.00:ASCL1:ASCL2	ACACGACGCD	1e-1	0.369	1055	0.0039	1024.6	0.0037
M11115_2.00:HNF4A:HNF4G:NR2E1:NR2F1:NR2F2:NR2F6:NR6A1:RXRB:RXRG	BNNNVVRGGBCAAAGKTCAN	1e-1	0.3692	936	0.0034	906.9	0.0033
M07824_2.00:ATF3:JDP2	GGTCACGTGAC	1e-1	0.3694	834	0.0031	805.2	0.0029
M04690_2.00:DMRT1:DMRT2:DMRT3:DMRTA2:DMRTC2	TGTATCGTTY	1e-1	0.3703	1673	0.0061	1639.1	0.0059
M05499_2.00:POU3F4	WTATGCGCATAW	1e-1	0.3713	39	0.0001	31.8	0.0001
M10817_2.00:PAX3:PAX7	WHAWTNCGTCACGSTTNNRNW	1e-1	0.3713	39	0.0001	31.9	0.0001
M05577_2.00:HNF4A:HNF4G:NR2E1:NR2F1:NR2F2:NR2F6:NR6A1:RXRB:RXRG	GGGGTCAAAGGTCAN	1e-1	0.3714	62	0.0002	52.7	0.0002
M04200_2.00:BHLHE22:BHLHE23	AMCATATGKT	1e-1	0.3714	5800	0.0213	5776.6	0.0209
M04408_2.00:YY1	CGCCATYTTTGRCDWWWHGTGCT	1e-1	0.3719	6	0	3.4	0
M11241_2.00:RELA	AAAGTCCC	1e-1	0.3726	6486	0.0238	6466.2	0.0234
M08983_2.00:REST	KGGCGCTGTCCATGGTGCTGAA	1e-1	0.3726	22	0.0001	16.7	0.0001
M03894_2.00:PAX3:PAX7	SATTCGTCACGS	1e-1	0.3726	299	0.0011	279.7	0.001
M08892_2.00:ZNF341	GCTCTTCCCYCCCCYCCCCCCC	1e-1	0.3728	382	0.0014	360.9	0.0013
M10631_2.00:DUX1_HUMAN:DUX3_HUMAN:DUX4	ATAATCTGATTAT	1e-1	0.3737	30	0.0001	23.4	0.0001
M04241_2.00:CREB3:CREB3L1	GRTGACGTCAYS	1e-1	0.3737	340	0.0012	319.2	0.0012
M03586_2.00:TFAP2A:TFAP2B:TFAP2E	WGCCYYNRRGGCA	1e-1	0.374	3498	0.0128	3465.6	0.0125
M04813_2.00:FOXO1:FOXO3:FOXO4:FOXO6:FOXP4	WTCCCCACACR	1e-1	0.3744	3830	0.014	3798.2	0.0137
M03916_2.00:SRF	RCCATATATGGY	1e-1	0.3776	1138	0.0042	1107.7	0.004
M04302_2.00:ATF2:CREB5	NATGACRTCATY	1e-1	0.3799	2103	0.0077	2069.2	0.0075
M05728_2.00:RFX5:RFX7	DTRGCAACSGTTGCCGN	1e-1	0.3806	51	0.0002	42.1	0.0002
M07624_2.00:ZNF778	KGCYGGCATCTGGTG	1e-1	0.3806	308	0.0011	288	0.001
M05647_2.00:ESR1:ESR2:HNF4A:HNF4G:NR1D1:NR1D2:NR1H2:NR1H3:NR1H4:NR2C1:NR2C2:NR2F1:NR2F2:NR2F6:NR4A1:NR4A2:NR4A3:NR5A2:NR6A1:PPARA:PPARD:PPARG:RARA:RARB:RARG:RORA:RORB:RORC:RXRA:RXRB:RXRG:THRA:THRB	RRGGTCAAAGGTCRN	1e-1	0.3806	1021	0.0037	991.6	0.0036
M09612_2.00:NR1D2:NR2C1:NR2C2:NR2F1:NR2F2:NR2F6:NR4A1:PPARA:PPARD:PPARG:RARA:RARB:RARG:RORA:RORB:RORC:RXRA:RXRB:RXRG:THRA	TGGGGCAAAGGTCA	1e-1	0.3806	798	0.0029	770.9	0.0028
M09150_2.00:MEIS1:MEIS2:MEIS3:PKNOX1:PKNOX2:TGIF1:TGIF2:TGIF2LX:TGIF2LY	TGABTGACAGS	1e-1	0.3819	6410	0.0235	6391	0.0231
M09175_2.00:MEIS1:MEIS2:MEIS3:PKNOX1:PKNOX2:TGIF1:TGIF2:TGIF2LX:TGIF2LY	TGABTGACAGS	1e-1	0.3819	6410	0.0235	6391	0.0231
M06005_2.00:ARNT:ARNT2	AADTCGTGACT	1e-1	0.3819	566	0.0021	541.8	0.002
M09058_2.00:ELF1:ELF2:ELF4:ELK1:ELK3:ELK4:ERF:ERG:ETS1:ETS2:ETV1:ETV2:ETV3:ETV3L:ETV4:ETV5:FEV:FLI1:GABPA	GRVRGGAARMRGA	1e-1	0.3841	59022	0.2165	59568	0.2154
M09074_2.00:ELF1:ELF2:ELF4:ELK1:ELK3:ELK4:ERF:ERG:ETS1:ETS2:ETV1:ETV2:ETV3:ETV3L:ETV4:ETV5:FEV:FLI1:GABPA	GRVRGGAARMRGA	1e-1	0.3841	59022	0.2165	59568	0.2154
M05118_2.00:HOXA10:HOXA11:HOXA6:HOXA9:HOXB6:HOXB8:HOXB9:HOXC10:HOXC11:HOXC12:HOXC6:HOXC8:HOXC9:HOXD10:HOXD11:HOXD12:HOXD8:HOXD9	RGTCGTAAAAH	1e-1	0.3844	726	0.0027	699.1	0.0025
M11174_2.00:ESR1:ESR2:NR1D1:NR1D2:NR1H2:NR1H3:NR1H4:NR2C1:NR2C2:NR2F1:NR2F2:NR2F6:NR4A1:NR6A1:PPARA:PPARD:PPARG:RARA:RARB:RARG:RORA:RORB:RORC:RXRA:RXRB:RXRG:THRA	ACCCCGS	1e-1	0.3862	9540	0.035	9543.7	0.0345
M08722_2.00:TWIST1:TWIST2	TAATKRAAACCAGATGT	1e-1	0.3865	316	0.0012	296.3	0.0011
M08084_2.00:REST	GGMGCTGTCCATGGTGCTGAA	1e-1	0.3867	31	0.0001	24.5	0.0001
M04524_2.00:GFI1:GFI1B	NAAATCACTGCAHYTCACTCN	1e-1	0.3867	52	0.0002	43.8	0.0002
M08381_2.00:ZNF675	ACATTTTGTCCTCCTRRBCCY	1e-1	0.3867	52	0.0002	44	0.0002
M07711_2.00:ZNF431	CAGGCTTCTAGCCCB	1e-1	0.3876	1084	0.004	1055	0.0038
M04294_2.00:CREB3L2:CREB3L4	YGCCACGTCACC	1e-1	0.3879	585	0.0021	561	0.002
M03979_2.00:SOX1:SOX10:SOX11:SOX12:SOX13:SOX14:SOX15:SOX17:SOX18:SOX2:SOX21:SOX3:SOX30:SOX4:SOX5:SOX6:SOX7:SOX8:SOX9:SRY	NAACAATAMCATTGTTY	1e-1	0.3881	80	0.0003	69.1	0.0002
M02449_2.00:RFX1:RFX2:RFX3:RFX4:RFX6	BGTTGCYADG	1e-1	0.389	18602	0.0682	18686.2	0.0676
M05388_2.00:CRX:DMBX1:DPRX:GSC:GSC2:OTX1:OTX2:PITX1:PITX2:PITX3:TPRX1	AGATAATCCB	1e-1	0.3897	8352	0.0306	8347.5	0.0302
M04560_2.00:ZNF449	MTGCTGGCTCGCGAY	1e-1	0.3903	23	0.0001	17.8	0.0001
M04311_2.00:CREB3L1:CREB3L2	TGCCACGTGGCA	1e-1	0.3909	161	0.0006	146.4	0.0005
M07698_2.00:ZNF681	CCBGCGTCCTTK	1e-1	0.3924	4091	0.015	4062.2	0.0147
M03974_2.00:SOX1:SOX10:SOX11:SOX12:SOX13:SOX14:SOX15:SOX17:SOX18:SOX2:SOX21:SOX3:SOX30:SOX4:SOX5:SOX6:SOX7:SOX8:SOX9:SRY	AACAATWNCATTGTK	1e-1	0.3943	189	0.0007	173.7	0.0006
M10868_2.00:HSF1:HSF2:HSF4	TTCCAGAGGTTTC	1e-1	0.3946	139	0.0005	126	0.0005
M04324_2.00:ATF3:JDP2	GATGACATCATC	1e-1	0.396	1366	0.005	1335.5	0.0048
M11050_2.00:MYB:MYBL1	YCVRMHGRCVGTTGGKGG	1e-1	0.397	140	0.0005	126.6	0.0005
M04286_2.00:ATF3:JDP2	SRTGACGTCAYS	1e-1	0.3973	1388	0.0051	1357.8	0.0049
M02030_2.00:TFCP2:TFCP2L1:UBP1	AACCGGTTA	1e-1	0.3995	32	0.0001	25.1	0.0001
M09561_2.00:PBX1:PBX2:PBX3:PBX4	TGAGTGACAGSC	1e-1	0.4003	487	0.0018	464.7	0.0017
M07676_2.00:ZNF267	CCTCYSCACAKGCCGBCAGGN	1e-1	0.4015	83	0.0003	72	0.0003
M09378_2.00:NFIA:NFIB:NFIC:NFIX	CYTGGCHCCCTGCCARG	1e-1	0.4017	1054	0.0039	1025.4	0.0037
M08104_2.00:NFYA	KCTGATTGGYY	1e-1	0.4017	4989	0.0183	4965.4	0.018
M09134_2.00:HOXA13:HOXB13:HOXC13:HOXD13	GRTTTTATTGG	1e-1	0.4017	14615	0.0536	14664.7	0.053
M09202_2.00:HOXA13:HOXB13:HOXC13:HOXD13	GRTTTTATTGG	1e-1	0.4017	14615	0.0536	14664.7	0.053
M05286_2.00:SIX1:SIX2:SIX4:SIX5	VSGTATCRYN	1e-1	0.4018	30783	0.1129	30999.6	0.1121
M08735_2.00:NEUROD1:NEUROD2:NEUROD4:NEUROD6	RACAGATGGY	1e-1	0.4029	12216	0.0448	12244	0.0443
M08764_2.00:NEUROD1:NEUROD2:NEUROD4:NEUROD6	RACAGATGGY	1e-1	0.4029	12216	0.0448	12244	0.0443
M05746_2.00:NFIA:NFIB:NFIC:NFIX	NTTGGCDNNDTGCCARN	1e-1	0.4031	720	0.0026	694.1	0.0025
M02727_2.00:MITF:TFEB	RTCACGTGAY	1e-1	0.4056	1094	0.004	1065.4	0.0039
M05412_2.00:PAX2:PAX4:PAX6	TCACGCATSAVTGCVCN	1e-1	0.4057	197	0.0007	181.3	0.0007
M07627_2.00:ZNF439	CAGTCACCYTCTGG	1e-1	0.4071	392	0.0014	371.4	0.0013
M07940_2.00:E2F1:E2F2:E2F3:E2F4:E2F5:E2F6	NGGGCGGGAAR	1e-1	0.4079	15011	0.055	15065.3	0.0545
M09635_2.00:NFIA:NFIB:NFIC:NFIX	CTTGGCAR	1e-1	0.4081	49115	0.1801	49549	0.1791
M07570_2.00:ZNF302	AGTTGAGTGACTGYGGTT	1e-1	0.4081	24	0.0001	18.7	0.0001
M04035_2.00:FOS:FOSB:FOSL1:FOSL2	ATGACGTCAT	1e-1	0.4107	398	0.0015	377.2	0.0014
M10194_2.00:EGR1:EGR2:EGR3:EGR4	TGCGTGCGY	1e-1	0.411	1736	0.0064	1705.8	0.0062
M03589_2.00:TFAP2A:TFAP2B:TFAP2E	TGCCCTNRGGGCA	1e-1	0.4117	994	0.0036	966.2	0.0035
M01748_2.00:NEUROG1	ACCATATGKY	1e-1	0.4127	19141	0.0702	19236.5	0.0695
M10032_2.00:MAFF	CGATAMTTAAACCA	1e-1	0.4127	11	0	7.9	0
M08748_2.00:ASCL1:ASCL2	CTGCASCTGCYBCY	1e-1	0.4148	4650	0.0171	4626.2	0.0167
M10411_2.00:YBX1:YBX2:YBX3	CCAATCDGMR	1e-1	0.4148	34241	0.1256	34500.4	0.1247
M08348_2.00:ZFP42	GCAGCCATTTTG	1e-1	0.4154	1451	0.0053	1421.6	0.0051
M03606_2.00:TWIST1:TWIST2	MVACACGACGCA	1e-1	0.4168	1216	0.0045	1187.3	0.0043
M10909_2.00:MEF2A	ATTHCCAWAWATAGTAAD	1e-1	0.4202	697	0.0026	672.1	0.0024
M10910_2.00:MEF2A	ATTHCCAWAWATAGTAAD	1e-1	0.4202	697	0.0026	672.1	0.0024
M04366_2.00:MAF:MAFA:MAFB:MAFG:MAFK	NTGCTGASTCAGCAW	1e-1	0.4209	88	0.0003	77.4	0.0003
M09684_2.00:PAX3:PAX7	YCAATYHGTCACGC	1e-1	0.4218	617	0.0023	593.6	0.0021
M01482_2.00:ELF1:ELF2:ELF4:ELK1:ELK3:ELK4:ERF:ERG:ETS1:ETS2:ETV1:ETV2:ETV3:ETV3L:ETV4:ETV5:FEV:FLI1:GABPA	ACCGGAAGT	1e-1	0.422	6130	0.0225	6115.5	0.0221
M05626_2.00:NR1I2:NR1I3:VDR	GAGTTCRTTGAGTTCRY	1e-1	0.4223	242	0.0009	225.8	0.0008
M03611_2.00:NHLH1:NHLH2	RGCAYCAGCTGCGYCC	1e-1	0.4226	545	0.002	522.6	0.0019
M05649_2.00:ESR1:ESR2:NR1D1:NR1D2:NR1H2:NR1H3:NR1H4:NR2C1:NR2C2:NR2F1:NR2F2:NR2F6:NR4A1:NR4A2:NR4A3:NR5A2:NR6A1:PPARA:PPARD:PPARG:RARA:RARB:RARG:RORA:RORB:RORC:RXRA:RXRB:RXRG	AAGGTCAAAAGGTCAH	1e-1	0.4242	323	0.0012	304.5	0.0011
M07783_2.00:TFAP2A:TFAP2B:TFAP2C:TFAP2D:TFAP2E	NGCCTSAGGGCANGS	1e-1	0.4246	2510	0.0092	2480.5	0.009
M09127_2.00:TFCP2:TFCP2L1:UBP1	RACCGGTTCHRDCCGGYTY	1e-1	0.4258	154	0.0006	140.3	0.0005
M09369_2.00:RUNX1:RUNX2:RUNX3	AAACCACARM	1e-1	0.4258	15884	0.0583	15950.9	0.0577
M03021_2.00:FOXO1:FOXO3:FOXO4:FOXO6:FOXP4	TTTCCCCACAC	1e-1	0.4269	1852	0.0068	1822.7	0.0066
M04797_2.00:ELF1:ELF2:ELF4:ELK1:ELK3:ELK4:ERF:ERG:ETS1:ETS2:ETV1:ETV2:ETV3:ETV3L:ETV4:ETV5:FEV:FLI1:GABPA	STCGTAAATGCA	1e-1	0.4311	184	0.0007	169	0.0006
M03288_2.00:ALX1:ALX3:ALX4:ARX:DRGX:EN1:EN2:ESX1:ISX:LHX2:LHX3:LHX4:LHX6:LHX8:LHX9:LMX1A:LMX1B:MIXL1:OTP:PHOX2A:PHOX2B:PROP1:PRRX1:PRRX2:RAX:RAX2:SEBOX:SHOX:SHOX2:UNCX:VSX1:VSX2:ZFHX2	BTAATTAGBGBTAATTAG	1e-1	0.4316	250	0.0009	233.1	0.0008
M09283_2.00:NR1I2:NR1I3:VDR	WRRGGTCAANNAAGTTCAB	1e-1	0.4319	382	0.0014	362.5	0.0013
M09316_2.00:NR1I2:VDR	WRRGGTCAANNAAGTTCAB	1e-1	0.4319	382	0.0014	362.5	0.0013
M05549_2.00:IRF9	DCGAAACCGAAACTD	1e-1	0.4325	334	0.0012	315.6	0.0011
M07823_2.00:ATF3:JDP2	GGTCACGTGAC	1e-1	0.4349	1028	0.0038	1001.8	0.0036
M08075_2.00:MAF:MAFA:MAFB:MAFG:MAFK	WWWTGCTGACTCAGCAAWW	1e-1	0.4349	35	0.0001	28.7	0.0001
M08976_2.00:GLI1:GLI2:GLI3	RGACCACCCASR	1e-1	0.435	2602	0.0095	2573.2	0.0093
M09610_2.00:AR:NR3C1:NR3C2:PGR	VRGRACASNSTGTYCY	1e-1	0.4368	893	0.0033	867.8	0.0031
M11106_2.00:HNF4A:HNF4G:NR2E1:NR2F1:NR2F2:NR2F6:NR6A1:RXRB:RXRG	ANARGGBCAAAGKTCANGD	1e-1	0.4388	591	0.0022	568.2	0.0021
M04419_2.00:KLF1:KLF12:KLF2:KLF3:KLF4:KLF5:KLF6:KLF7:KLF8	GRCCACGCCCW	1e-1	0.4415	3518	0.0129	3492.9	0.0126
M10518_2.00:ELF1:ELF2:ELF4:ELK1:ELK3:ELK4:ERF:ERG:ETS1:ETS2:ETV1:ETV2:ETV3:ETV3L:ETV4:ETV5:FEV:FLI1:GABPA	ACWTCCT	1e-1	0.4415	86959	0.3189	87891.9	0.3178
M05074_2.00:HOXA13:HOXB13:HOXC13:HOXD13	GCTCGTAAAAC	1e0	0.4435	137	0.0005	124.1	0.0004
M02401_2.00:ESR1:ESR2:NR1D1:NR1D2:NR1H2:NR1H3:NR1H4:NR2C1:NR2C2:NR2F1:NR2F2:NR2F6:NR4A1:NR5A2:NR6A1:PPARA:PPARD:PPARG:RARA:RARB:RARG:RORA:RORB:RORC:RXRA:RXRB:RXRG	MRAGGTCACN	1e0	0.4437	28317	0.1038	28517.6	0.1031
M09689_2.00:HNF4A:HNF4G:NR1H4:NR2C1:NR2C2:NR2F1:NR2F2:NR2F6:NR4A1:NR4A2:NR4A3:NR5A1:NR5A2:NR6A1:PPARA:PPARD:PPARG:RARA:RARB:RARG:RORA:RORB:RORC:RXRA:RXRB:RXRG:THRA:THRB	KRGGTCACG	1e0	0.446	9547	0.035	9560.3	0.0346
M03089_2.00:RHOXF1	GGATAATCC	1e0	0.446	14210	0.0521	14264.7	0.0516
M04148_2.00:NEUROD1:NEUROD2:NEUROD4:NEUROD6	GMCATATGKCGCSNTATTT	1e0	0.4467	36	0.0001	29.2	0.0001
M11090_2.00:ESR1:ESR2:NR1D1:NR1D2:NR1H2:NR1H3:NR1H4:NR2C1:NR2C2:NR2F1:NR2F2:NR2F6:NR4A1:NR4A2:NR4A3:NR5A1:NR5A2:NR6A1:PPARA:PPARD:PPARG:RARA:RARB:RARG:RORA:RORB:RORC:RXRA:RXRB:RXRG:THRA:THRB	RWATCAAGGTCAW	1e0	0.4481	5083	0.0186	5065.4	0.0183
M04347_2.00:MAF:MAFA:MAFB:MAFG:MAFK:NRL	DTGCTGACRTCAGCAN	1e0	0.4536	232	0.0009	216.6	0.0008
M08308_2.00:ZNF317	WWGTCAGCTGTC	1e0	0.456	4373	0.016	4352.4	0.0157
M04404_2.00:ZNF343	CCGCTTCACCDCGGCAV	1e0	0.4577	12	0	8.7	0
M05570_2.00:ESR1:ESR2:ESRRA:ESRRB:ESRRG:NR1H2:NR1H3:NR2C2:NR2F1:NR2F2:NR2F6:RARA:RARB:RARG:RORA:RORB:RORC	RAGGTCACCGYGACCTY	1e0	0.4577	12	0	8.9	0
M07666_2.00:ZNF662	ATCTAGCCCCBKCCTACC	1e0	0.4582	119	0.0004	107.6	0.0004
M05419_2.00:PAX3:PAX7	CRATTAGTCACGSTD	1e0	0.4586	63	0.0002	54.7	0.0002
M09295_2.00:NR1D1:NR1D2:NR2C1:NR2C2:NR2F1:NR2F2:NR2F6:NR6A1:PPARA:PPARD:PPARG:RARA:RARB:RARG:RORA:RORB:RORC:RXRA:RXRB:RXRG	AASTRGGKCAAAGGTCA	1e0	0.4586	427	0.0016	407.4	0.0015
M03886_2.00:PAX3:PAX7	RATTAGTCACGGT	1e0	0.4586	49	0.0002	41.8	0.0002
M07664_2.00:ZNF716	AATNTTNMTATTTCC	1e0	0.4586	9561	0.0351	9576.2	0.0346
M05528_2.00:IRF5:IRF6	AGTWTCGVTWWWGYGAWACT	1e0	0.4587	27	0.0001	21.7	0.0001
M05537_2.00:IRF5	CCGAAACCGAAACY	1e0	0.4587	27	0.0001	21.7	0.0001
M03291_2.00:PAX2:PAX4:PAX6	TTTCACGCATGAVTGMRCW	1e0	0.4592	7	0	4.9	0
M04649_2.00:ZSCAN31	GCATAACTGCCCTGCGKCC	1e0	0.4592	7	0	4.2	0
M05809_2.00:T:TBX19	NASGTGTGAAATTTCACACCTH	1e0	0.4592	7	0	4.6	0
M10736_2.00:ALX1:ALX3:ALX4:ARX:BARHL1:BARHL2:BARX1:BARX2:BSX:DRGX:EMX1:EMX2:EN1:EN2:ESX1:EVX1:EVX2:GBX1:GBX2:GSX1:GSX2:HESX1:HOXA1:HOXA2:HOXA3:HOXA4:HOXA5:HOXB1:HOXB2:HOXB3:HOXB4:HOXB5:HOXC4:HOXC5:HOXD1:HOXD3:HOXD4:LBX1:MEOX1:MEOX2:MIXL1:MNX1:MSX1:MSX2:NANOG:NANOGP8:NKX1-1:NKX1-2:PDX1:PHOX2A:PHOX2B:PROP1:PRRX1:PRRX2:RAX:RAX2:SHOX:SHOX2:TLX1:TLX3:UNCX:VAX1:VAX2:VENTX:VSX1:VSX2	WAATTAAATT	1e0	0.4611	5829	0.0214	5817.4	0.021
M03632_2.00:NRL	CGTCAGCANWTT	1e0	0.4627	6851	0.0251	6846.3	0.0248
M10000_2.00:FOS:FOSB:FOSL1:FOSL2	ACTCATG	1e0	0.4628	8463	0.031	8470.2	0.0306
M05886_2.00:AR:NR3C1:NR3C2:PGR	RGTACATTNTGTTCY	1e0	0.4653	1466	0.0054	1439.1	0.0052
M07631_2.00:ZNF584	AATTTCAAAAHTGCTATGGRC	1e0	0.4653	50	0.0002	42.8	0.0002
M09270_2.00:AR:NR3C1:NR3C2:PGR	RGRACAKTSTGTTCY	1e0	0.4679	1551	0.0057	1525	0.0055
M08396_2.00:ZNF350	CDGCYCTTTTATRACCARMCH	1e0	0.4679	101	0.0004	90.2	0.0003
M01745_2.00:OLIG2:OLIG3	NTACCATADKN	1e0	0.4696	37865	0.1389	38182.3	0.138
M08706_2.00:TFAP2A:TFAP2B:TFAP2C:TFAP2D:TFAP2E	BGSCCTGRGGCCR	1e0	0.4729	6959	0.0255	6956.4	0.0251
M03633_2.00:NRL	WWNTGCTGMGTCAGCANWW	1e0	0.4737	180	0.0007	166.5	0.0006
M09499_2.00:AC023509.3:ATF2:ATF7	NGRTGACGTCAY	1e0	0.4737	3754	0.0138	3732.3	0.0135
M09618_2.00:NR1H2:NR1H3:NR1H4:NR2C1:NR2C2:NR2F1:NR2F2:NR2F6:RARA:RARB:RARG:RORA:RORB:RORC:RXRA:RXRB:RXRG:VDR	VAGGTCANTGACCT	1e0	0.4737	533	0.002	512	0.0019
M03514_2.00:SOX1:SOX10:SOX11:SOX12:SOX13:SOX14:SOX15:SOX17:SOX18:SOX2:SOX21:SOX3:SOX30:SOX4:SOX5:SOX6:SOX7:SOX8:SOX9:SRY	ATGAATAMCATTCAT	1e0	0.4744	103	0.0004	92.2	0.0003
M05701_2.00:NFATC1:NFATC2:NFATC3:NFATC4	AKTTTCCATT	1e0	0.4752	32605	0.1196	32862.3	0.1188
M04084_2.00:MYF5:MYF6:MYOG	BAACAGCTGACG	1e0	0.4754	2891	0.0106	2866.4	0.0104
M05493_2.00:POU3F4	NTAATGAGATGCAT	1e0	0.476	466	0.0017	446.2	0.0016
M11125_2.00:AR:NR3C1:NR3C2:PGR	RGRACATTCTGTTC	1e0	0.4771	1053	0.0039	1028.9	0.0037
M05874_2.00:PAX3:PAX7	ATTMGTCACGSTT	1e0	0.4772	404	0.0015	385.8	0.0014
M05442_2.00:PAX3:PAX7	HTAATCAATTAN	1e0	0.4784	2364	0.0087	2338	0.0085
M04181_2.00:NEUROG2:NEUROG3	RACATATGTY	1e0	0.4795	8665	0.0318	8676.6	0.0314
M08356_2.00:ZFP82	AGAATTAGTGAACTGGAAGAT	1e0	0.4795	52	0.0002	44.3	0.0002
M08239_2.00:ZNF574	SGGCCKCTCTAGSCNSCBSS	1e0	0.48	105	0.0004	94.2	0.0003
M05638_2.00:AR:NR3C1:NR3C2:PGR	RGTACRYNRYGTACY	1e0	0.4815	909	0.0033	885.7	0.0032
M10892_2.00:IRF1:IRF2	GAAAAGYGAAASC	1e0	0.4828	221	0.0008	206.5	0.0007
M10168_2.00:GLI1:GLI2:GLI3	GTGGGTGGT	1e0	0.4831	14419	0.0529	14483	0.0524
M10266_2.00:HIC1	BNGGGKTGCCCGCNSGCS	1e0	0.4833	306	0.0011	290	0.001
M03390_2.00:AR:NR3C1:NR3C2:PGR	RGGWACACSGTGTWCCY	1e0	0.4841	68	0.0002	59.7	0.0002
M04389_2.00:DPF1:DPF3	TCACCTATAGM	1e0	0.4841	3246	0.0119	3223.6	0.0117
M01742_2.00:MYF5:MYF6:MYOG	AACAGCTGW	1e0	0.4847	23935	0.0878	24097.1	0.0871
M09267_2.00:ESR1:ESR2:ESRRA:ESRRB:ESRRG:NR1H2:NR1H3:NR2C2:NR2F1:NR2F2:NR2F6:RARA:RARB:RARG:RORA:RORB:RORC	AGGTCASCSTGACCT	1e0	0.4852	361	0.0013	343.8	0.0012
M04707_2.00:E2F1:E2F2:E2F3:E2F4:E2F5:E2F6	WAATGGCGCCAAAA	1e0	0.4871	40	0.0001	33.7	0.0001
M03535_2.00:SOX1:SOX10:SOX11:SOX12:SOX13:SOX14:SOX15:SOX17:SOX18:SOX2:SOX21:SOX3:SOX30:SOX4:SOX5:SOX6:SOX7:SOX8:SOX9:SRY	AACAATTKCAGTGTT	1e0	0.495	13	0	9.7	0
M04634_2.00:ZBTB12	ACGACGGCAGGCCC	1e0	0.495	13	0	9.2	0
M02705_2.00:ESR1:ESR2:NR1D1:NR1D2:NR1H2:NR1H3:NR1H4:NR2C1:NR2C2:NR2F1:NR2F2:NR2F6:NR4A1:NR4A2:NR4A3:NR5A1:NR5A2:NR6A1:PPARA:PPARD:PPARG:RARA:RARB:RARG:RORA:RORB:RORC:RXRA:RXRB:RXRG:THRA:THRB	ATCAAGGTCA	1e0	0.4956	11755	0.0431	11795.5	0.0426
M03892_2.00:PAX3:PAX7	SNTAATYGATTANB	1e0	0.4962	1037	0.0038	1013.6	0.0037
M00136_2.00:MTF1	CGTGYGCAM	1e0	0.4962	274	0.001	258.6	0.0009
M09826_2.00:EPAS1	GKACGTGCHB	1e0	0.5001	9762	0.0358	9785.2	0.0354
M05968_2.00:NEUROG2	GTGACATATGG	1e0	0.5013	6029	0.0221	6023.7	0.0218
M01260_2.00:NAIF1	NNTTGCGTAA	1e0	0.5019	8657	0.0317	8671.8	0.0314
M05479_2.00:POU3F2	RCGCATAAATTAN	1e0	0.5022	237	0.0009	222.9	0.0008
M10229_2.00:ZIC1:ZIC2:ZIC3:ZIC4:ZIC5	TGGGTGGTC	1e0	0.5027	22488	0.0825	22638.3	0.0818
M07563_2.00:ZNF263	CTCCTCCCC	1e0	0.5027	15696	0.0576	15775.2	0.057
M05542_2.00:IRF4:IRF8	NCGAAACYGAAACYR	1e0	0.5027	899	0.0033	876.4	0.0032
M08458_2.00:SRF	TTCCYAATTRGG	1e0	0.5029	3794	0.0139	3775.9	0.0137
M07762_2.00:ZNF891	NCNGCBCVCMGGCTTCYAGCC	1e0	0.5038	113	0.0004	102.7	0.0004
M09570_2.00:ALX1:ALX3:ALX4:ARX:DRGX:EMX1:EMX2:EN1:EN2:ESX1:GBX1:GBX2:GSX1:GSX2:HESX1:HOXA2:HOXA3:HOXB2:HOXB3:HOXD3:ISX:LHX1:LHX2:LHX3:LHX4:LHX5:LHX6:LHX8:LHX9:LMX1A:LMX1B:MIXL1:MNX1:MSX1:MSX2:NOBOX:NOTO:OTP:PDX1:PHOX2A:PHOX2B:PROP1:PRRX1:PRRX2:RAX:RAX2:SEBOX:SHOX:SHOX2:UNCX:VAX1:VAX2:VSX1:VSX2:ZFHX2	ADBTAATTAR	1e0	0.5052	23525	0.0863	23687.6	0.0856
M02917_2.00:ZBTB18	VAACATCTGGATN	1e0	0.5057	3030	0.0111	3008.2	0.0109
M08150_2.00:MYB:MYBL1	NNCAACTGHH	1e0	0.5063	24407	0.0895	24579.3	0.0889
M04704_2.00:E2F7:E2F8	WTTTGGCGGGAAAN	1e0	0.5063	203	0.0007	190	0.0007
M04239_2.00:CREB3:CREB3L1	GGTGACGTGGCR	1e0	0.507	398	0.0015	380.3	0.0014
M03523_2.00:SOX1:SOX10:SOX11:SOX12:SOX13:SOX14:SOX15:SOX17:SOX18:SOX2:SOX21:SOX3:SOX30:SOX4:SOX5:SOX6:SOX7:SOX8:SOX9:SRY	YATCAATAMCATTGATM	1e0	0.5084	21	0.0001	16.9	0.0001
M08291_2.00:ZNF419	AATMCAGCCCTAGACTCTCCY	1e0	0.5084	21	0.0001	16.3	0.0001
M10112_2.00:ZBTB11	TGGGCGCMCCCC	1e0	0.5086	115	0.0004	104.7	0.0004
M04220_2.00:SREBF1:SREBF2	ATCACGTGAY	1e0	0.5094	792	0.0029	770.7	0.0028
M06433_2.00:ESR1:ESR2:ESRRA:ESRRB:ESRRG:RXRA:RXRB	CAAGGTCA	1e0	0.5096	14225	0.0522	14291.6	0.0517
M10201_2.00:SNAI1	GCCACCTGSCTGYD	1e0	0.5106	5839	0.0214	5833.4	0.0211
M09287_2.00:HNF4A:HNF4G:NR2E1:NR2F1:NR2F2:NR2F6:NR6A1:RXRA:RXRB:RXRG	VRGKBCAAAGTCCA	1e0	0.5117	2543	0.0093	2520.8	0.0091
M09307_2.00:HNF4A:HNF4G:NR2E1:NR2F1:NR2F2:NR2F6:NR6A1:RXRA:RXRB:RXRG	VRGKBCAAAGTCCA	1e0	0.5117	2543	0.0093	2520.8	0.0091
M10190_2.00:EGR1:EGR2:EGR3:EGR4	CCGCCCCCG	1e0	0.5118	675	0.0025	654.8	0.0024
M05625_2.00:NR1I2:NR1I3:VDR	GAGTTCATYGAGTTCAY	1e0	0.5121	143	0.0005	131.1	0.0005
M04552_2.00:KLF17	NGCCACGCCCTH	1e0	0.5124	7437	0.0273	7443.1	0.0269
M05545_2.00:IRF1:IRF2	CGAAASYGAAAS	1e0	0.5159	6179	0.0227	6176.4	0.0223
M08077_2.00:NFE2:NFE2L1:NFE2L2:NFE2L3	CASVATGACTCAGCA	1e0	0.5159	417	0.0015	399	0.0014
M03248_2.00:HOXA13:HOXB13:HOXC13:HOXD13	DTTTTACGAGN	1e0	0.5178	14481	0.0531	14551.2	0.0526
M03855_2.00:ALX1:ALX3:ALX4:ARX:BARX1:BARX2:BSX:DLX2:DLX3:DRGX:EMX1:EMX2:EN1:EN2:ESX1:EVX1:EVX2:GBX1:GBX2:GSX1:GSX2:HESX1:HOXA2:HOXA3:HOXB2:HOXB3:HOXD3:ISX:LBX1:LBX2:LHX1:LHX2:LHX3:LHX4:LHX5:LHX6:LHX8:LHX9:LMX1A:LMX1B:MEOX1:MIXL1:MNX1:MSX1:MSX2:NKX1-1:NKX1-2:NOBOX:NOTO:OTP:PDX1:PHOX2A:PHOX2B:PROP1:PRRX1:PRRX2:RAX:RAX2:SEBOX:SHOX:SHOX2:UNCX:VAX1:VAX2:VSX1:VSX2:ZFHX2	TAATTAGATTA	1e0	0.5209	5221	0.0191	5213	0.0188
M10849_2.00:POU3F1	GRGGAATTAVAVTDS	1e0	0.5209	9728	0.0357	9754.2	0.0353
M04431_2.00:KLF1:KLF12:KLF2:KLF3:KLF4:KLF5:KLF6:KLF7:KLF8	RGCCGACGCCCA	1e0	0.5209	147	0.0005	135.9	0.0005
M11147_2.00:ESR1:ESR2:ESRRA:ESRRB:ESRRG:NR1H2:NR1H3:NR2C2:NR2F1:NR2F2:NR2F6:RARA:RARB:RARG:RORA:RORB:RORC	GTCARASTGACCCVG	1e0	0.5209	1110	0.0041	1087.6	0.0039
M02678_2.00:SPI1:SPIB:SPIC	AGAGGAA	1e0	0.5219	97736	0.3584	98846.9	0.3574
M08716_2.00:AHR	GCACGCAAH	1e0	0.5226	7141	0.0262	7146.1	0.0258
M08747_2.00:AHR	GCACGCAAH	1e0	0.5226	7141	0.0262	7146.1	0.0258
M05045_2.00:NKX2-1:NKX2-2:NKX2-3:NKX2-4:NKX2-5:NKX2-6:NKX2-8	GTYAAGTGGN	1e0	0.5238	33439	0.1226	33719.2	0.1219
M09430_2.00:TBX15:TBX18:TBX20:TBX4:TBX5	RGGTGHTGACAGSH	1e0	0.5244	2135	0.0078	2112.4	0.0076
M08286_2.00:MZF1	CAAAATGGCTGCCBC	1e0	0.5245	617	0.0023	597.5	0.0022
M09031_2.00:E2F1:E2F2:E2F3:E2F4:E2F5:E2F6	WDGGCGGGAAA	1e0	0.5245	10327	0.0379	10359.3	0.0375
M00157_2.00:ELF1:ELF2:ELF4:ELK1:ELK3:ELK4:ERF:ERG:ETS1:ETS2:ETV1:ETV2:ETV3:ETV3L:ETV4:ETV5:FEV:FLI1:GABPA	NACCGGAAGT	1e0	0.5245	5289	0.0194	5281.2	0.0191
M03369_2.00:ESR1:ESR2:NR1D1:NR1D2:NR1H2:NR1H3:NR1H4:NR2C1:NR2C2:NR2F1:NR2F2:NR2F6:NR4A1:NR5A2:NR6A1:PPARA:PPARD:PPARG:RARA:RARB:RARG:RORA:RORB:RORC:RXRA:RXRB:RXRG	AAAGGTCATTTRAGGTCA	1e0	0.5245	32	0.0001	26	0.0001
M02831_2.00:HLF:TEF	KRTTAYGTAABD	1e0	0.5249	5721	0.021	5716.4	0.0207
M11159_2.00:AR:NR3C1:NR3C2:PGR	DGNNDDGGWACRCDGTGTTCTTKNKKN	1e0	0.5258	22	0.0001	17.4	0.0001
M09866_2.00:ARNT:ARNT2	CACGTA	1e0	0.5258	24762	0.0908	24943.9	0.0902
M08811_2.00:MAF:MAFA:MAFB:MAFG:MAFK:NRL	CTGASTCAGCA	1e0	0.5258	14604	0.0536	14677.6	0.0531
M08847_2.00:MAF:MAFA:MAFB:MAFG:MAFK:NRL	CTGASTCAGCA	1e0	0.5258	14604	0.0536	14677.6	0.0531
M02901_2.00:ZBTB49	TTTCGCYTGGCMSGTCA	1e0	0.5267	8	0	5.8	0
M03331_2.00:IRF3	VSGAAAMGGAAACCGAAACTR	1e0	0.5267	8	0	5.8	0
M04618_2.00:MTF1	NRGGCCGTGTGCAAAAS	1e0	0.5267	8	0	5.1	0
M03559_2.00:TBX2:TBX20:TBX3:TBX4:TBX5	AGGTGTGAWATNTSACACCT	1e0	0.5283	45	0.0002	38.9	0.0001
M05346_2.00:NKX2-1:NKX2-2:NKX2-3:NKX2-4:NKX2-5:NKX2-6:NKX2-8	BTYAAGTGGN	1e0	0.5294	33186	0.1217	33465.4	0.121
M08261_2.00:ZSCAN22	CCTCCTCCMTCAGAC	1e0	0.5305	383	0.0014	366.2	0.0013
M05834_2.00:FOSL2	ATGACGTCAT	1e0	0.5306	1654	0.0061	1631.9	0.0059
M08769_2.00:HAND1:HAND2	TGASANAARCCAGRCCC	1e0	0.5306	1532	0.0056	1509.4	0.0055
M04611_2.00:ZNF396	STTTCGKACAB	1e0	0.532	227	0.0008	213.1	0.0008
M05572_2.00:ESR1:ESR2:ESRRA:ESRRB:ESRRG:NR1H2:NR1H3:NR2C2:NR2F1:NR2F2:NR2F6:RARA:RARB:RARG:RORA:RORB:RORC	RAGGTCACSGYGACCTN	1e0	0.5353	33	0.0001	27	0.0001
M04883_2.00:GCM1:GCM2	RTGCGGGTG	1e0	0.5353	14533	0.0533	14607.5	0.0528
M10322_2.00:ZNF316	RTTGAAAAGC	1e0	0.5379	7875	0.0289	7888.4	0.0285
M05722_2.00:RFX1:RFX2:RFX3:RFX4:RFX6	CGTTGCCATGGCAACG	1e0	0.5391	62	0.0002	55	0.0002
M09824_2.00:HES1:HES4	KCTBGTGB	1e0	0.5401	71767	0.2632	72535.6	0.2622
M03489_2.00:SOX1:SOX10:SOX11:SOX12:SOX13:SOX14:SOX15:SOX17:SOX18:SOX2:SOX21:SOX3:SOX30:SOX4:SOX5:SOX6:SOX7:SOX8:SOX9:SRY	ATGAATTGCAGTC	1e0	0.544	104	0.0004	94	0.0003
M03893_2.00:PAX3:PAX7	ASCGTGACKAATYR	1e0	0.544	196	0.0007	183.9	0.0007
M05588_2.00:AR:NR3C1:NR3C2:PGR	RGWACATWATGTWCY	1e0	0.5467	288	0.0011	273.2	0.001
M08858_2.00:ZNF324:ZNF324B	KMTCAAACCATCCTTKGCTGSCA	1e0	0.5476	34	0.0001	28.8	0.0001
M04255_2.00:ATF6:ATF6B	GRTGACGTCAYC	1e0	0.5494	83	0.0003	74	0.0003
M00113_2.00:TFAP2A:TFAP2B:TFAP2C:TFAP2D:TFAP2E	YGCCCGAGGC	1e0	0.5506	14190	0.052	14263.9	0.0516
M08718_2.00:MITF:TFEB	CACGTGACY	1e0	0.5508	754	0.0028	734.1	0.0027
M08753_2.00:MITF:TFEB	CACGTGACY	1e0	0.5508	754	0.0028	734.1	0.0027
M05427_2.00:PAX3:PAX7	NTAATTGATTAD	1e0	0.5511	509	0.0019	491.3	0.0018
M07703_2.00:ZNF777	CCGACGK	1e0	0.5551	359	0.0013	343	0.0012
M04620_2.00:ZNF250	DTAGGCCTAH	1e0	0.5551	6491	0.0238	6495.6	0.0235
M03517_2.00:SOX1:SOX10:SOX11:SOX12:SOX13:SOX14:SOX15:SOX17:SOX18:SOX2:SOX21:SOX3:SOX30:SOX4:SOX5:SOX6:SOX7:SOX8:SOX9:SRY	AAACAATTDCAKTGTTT	1e0	0.5559	15	0.0001	11.6	0
M04405_2.00:ZNF343	SCGCTTCACCGCGGYAV	1e0	0.5559	15	0.0001	11.2	0
M05803_2.00:T:TBX19	DAGGTGTGAAWTTCACACVTN	1e0	0.5559	15	0.0001	11.1	0
M09263_2.00:NR1H2:NR1H3:NR1H4:NR2C1:NR2C2:NR2F1:NR2F2:NR2F6:RARA:RARB:RARG:RORA:RORB:RORC:RXRA:RXRB:RXRG:VDR	CCBCGVGGTCABTGACCYC	1e0	0.5559	85	0.0003	76.5	0.0003
M09332_2.00:NR1H2:NR1H3:NR1H4:NR2C1:NR2C2:NR2F1:NR2F2:NR2F6:RARA:RARB:RARG:RORA:RORB:RORC:RXRA:RXRB:RXRG:VDR	CCBCGVGGTCABTGACCYC	1e0	0.5559	85	0.0003	76.5	0.0003
M04265_2.00:ATF1:CREB1:CREM	NRTGACGTCAYN	1e0	0.5561	2943	0.0108	2925.9	0.0106
M00650_2.00:MYT1L:ST18	AAAGTTTG	1e0	0.5571	56806	0.2083	57385	0.2075
M04692_2.00:DMRT1:DMRT2:DMRT3:DMRTA2:DMRTB1:DMRTC2	AATGTAWCAATT	1e0	0.5571	10320	0.0378	10357.8	0.0374
M05571_2.00:ESR1:ESR2:ESRRA:ESRRB:ESRRG:NR1H2:NR1H3:NR2C2:NR2F1:NR2F2:NR2F6:RARA:RARB:RARG:RORA:RORB:RORC	AAGGTCACSGTGACCTT	1e0	0.5571	35	0.0001	29.6	0.0001
M05738_2.00:GMEB1:GMEB2	KTACGTVATYACGTAA	1e0	0.5571	35	0.0001	29.1	0.0001
M05633_2.00:NR1H3:NR2F1:NR2F2:NR2F6:PPARD:RORA:RORB:RORC:RXRA:RXRG:THRA:THRB	GTGACCTBANTRAGGTCAC	1e0	0.5582	49	0.0002	42.7	0.0002
M10735_2.00:ALX1:ALX3:ALX4:ARX:BARX1:BARX2:BSX:DLX2:DLX3:DRGX:EMX1:EMX2:EN1:EN2:ESX1:EVX1:EVX2:GBX1:GBX2:GSX1:GSX2:HESX1:HOXA2:HOXA3:HOXB2:HOXB3:HOXD3:ISX:LBX1:LBX2:LHX1:LHX2:LHX3:LHX4:LHX5:LHX6:LHX8:LHX9:LMX1A:LMX1B:MEOX1:MIXL1:MNX1:MSX1:MSX2:NKX1-1:NKX1-2:NOBOX:NOTO:OTP:PDX1:PHOX2A:PHOX2B:PROP1:PRRX1:PRRX2:RAX:RAX2:SEBOX:SHOX:SHOX2:UNCX:VAX1:VAX2:VSX1:VSX2:ZFHX2	ATAATCTGATTAT	1e0	0.5591	24	0.0001	20	0.0001
M10770_2.00:ALX1:ALX3:ALX4:ARX:BARX1:BARX2:BSX:DLX2:DLX3:DRGX:EMX1:EMX2:EN1:EN2:ESX1:EVX1:EVX2:GBX1:GBX2:GSX1:GSX2:HESX1:HOXA2:HOXA3:HOXB2:HOXB3:HOXD3:ISX:LBX1:LBX2:LHX1:LHX2:LHX3:LHX4:LHX5:LHX6:LHX8:LHX9:LMX1A:LMX1B:MEOX1:MIXL1:MNX1:MSX1:MSX2:NKX1-1:NKX1-2:NOBOX:NOTO:OTP:PDX1:PHOX2A:PHOX2B:PROP1:PRRX1:PRRX2:RAX:RAX2:SEBOX:SHOX:SHOX2:UNCX:VAX1:VAX2:VSX1:VSX2:ZFHX2	ATAATCTGATTAT	1e0	0.5591	24	0.0001	20	0.0001
M02921_2.00:SP1:SP3:SP4:SP5:SP8:SP9	RCCMCGCCCMC	1e0	0.5602	13591	0.0498	13660.7	0.0494
M05556_2.00:BORCS8-MEF2B:MEF2A:MEF2B:MEF2C:MEF2D	CYAAATWTGG	1e0	0.5615	12454	0.0457	12512.8	0.0452
M10226_2.00:ZIC1:ZIC2:ZIC3:ZIC4:ZIC5	KGGGTGGTC	1e0	0.5639	12829	0.047	12891.6	0.0466
M07813_2.00:NFE2:NFE2L1:NFE2L2:NFE2L3	VATGACTCAGCADWTTY	1e0	0.5639	213	0.0008	200.4	0.0007
M02995_2.00:ELF1:ELF2:ELF4:ELK1:ELK3:ELK4:ERF:ERG:ETS1:ETS2:ETV1:ETV2:ETV3:ETV3L:ETV4:ETV5:FEV:FLI1:GABPA	ACCGGAAATCCGGT	1e0	0.5639	4	0	2.6	0
M03346_2.00:MYBL2	ACCGTTARAACCGTTA	1e0	0.5639	4	0	2.3	0
M03483_2.00:SOX1:SOX10:SOX11:SOX12:SOX13:SOX14:SOX15:SOX17:SOX18:SOX2:SOX21:SOX3:SOX30:SOX4:SOX5:SOX6:SOX7:SOX8:SOX9:SRY	AACAATGTGCAGTGTT	1e0	0.5639	4	0	2.5	0
M03502_2.00:SOX1:SOX10:SOX11:SOX12:SOX13:SOX14:SOX15:SOX17:SOX18:SOX2:SOX21:SOX3:SOX30:SOX4:SOX5:SOX6:SOX7:SOX8:SOX9:SRY	AACAATGTGCAGTGTT	1e0	0.5639	4	0	2.5	0
M05429_2.00:PAX2	NCGTCACGCWTGANYGMHCW	1e0	0.5639	4	0	2.4	0
M03474_2.00:GMEB1:GMEB2	TTACGTAA	1e0	0.5639	2781	0.0102	2763.7	0.01
M11180_2.00:ESR1:ESR2:HNF4A:HNF4G:NR1D1:NR1D2:NR1H2:NR1H3:NR1H4:NR2C1:NR2C2:NR2F1:NR2F2:NR2F6:NR4A1:NR4A2:NR4A3:NR5A2:NR6A1:PPARA:PPARD:PPARG:RARA:RARB:RARG:RORA:RORB:RORC:RXRA:RXRB:RXRG:THRA:THRB	TGARCCYTTGACCCCW	1e0	0.5639	1583	0.0058	1562.8	0.0057
M09130_2.00:HOXA10:HOXA11:HOXA5:HOXA6:HOXA7:HOXA9:HOXB5:HOXB6:HOXB8:HOXB9:HOXC10:HOXC11:HOXC5:HOXC6:HOXC8:HOXC9:HOXD10:HOXD11:HOXD8:HOXD9	WCATAAATYATM	1e0	0.5665	13666	0.0501	13737.3	0.0497
M09170_2.00:HOXA10:HOXA11:HOXA6:HOXA9:HOXB6:HOXB8:HOXB9:HOXC10:HOXC11:HOXC12:HOXC6:HOXC8:HOXC9:HOXD10:HOXD11:HOXD12:HOXD8:HOXD9	WCATAAATYATM	1e0	0.5665	13666	0.0501	13737.3	0.0497
M01489_2.00:ELF1:ELF2:ELF4:ELK1:ELK3:ELK4:ERF:ERG:ETS1:ETS2:ETV1:ETV2:ETV3:ETV3L:ETV4:ETV5:FEV:FLI1:GABPA	NRCCGGAART	1e0	0.5671	9911	0.0363	9946.1	0.036
M03344_2.00:BORCS8-MEF2B:MEF2A:MEF2B:MEF2C:MEF2D	RCTAWAAATAGC	1e0	0.5681	933	0.0034	913.7	0.0033
M04307_2.00:BATF:BATF3	GMATGACACG	1e0	0.5694	13817	0.0507	13890.8	0.0502
M04403_2.00:GLI1:GLI2:GLI3	RGACCACCCACGWTG	1e0	0.5727	69	0.0003	61.5	0.0002
M07777_2.00:ZNF285	GCCAATTTCYGTGGTGTAAAT	1e0	0.5741	25	0.0001	20.3	0.0001
M10756_2.00:DUXA	ATAATCTGATTAT	1e0	0.5741	25	0.0001	20.9	0.0001
M07693_2.00:ZNF573	CTCCTGKGTGTGCCHTGGCTG	1e0	0.576	37	0.0001	31.7	0.0001
M04388_2.00:DPF1:DPF3	KCTATAGGTGA	1e0	0.578	3194	0.0117	3179.7	0.0115
M04288_2.00:ATF3:JDP2	GATGACRTCATC	1e0	0.5787	1099	0.004	1079.6	0.0039
M02770_2.00:TFAP2A:TFAP2B:TFAP2C:TFAP2D:TFAP2E	TGCCCYSRGGGCA	1e0	0.5805	1144	0.0042	1124.1	0.0041
M03421_2.00:HNF4G:NR1H4:NR2C1:NR2C2:NR2F1:NR2F2:NR2F6:NR4A1:NR4A2:NR4A3:NR5A1:NR5A2:NR6A1:PPARA:PPARD:PPARG:RARA:RARB:RARG:RORA:RORB:RORC:RXRA:RXRB:RXRG:THRA:THRB	GGGGTCAAAGGTCA	1e0	0.5817	119	0.0004	109.6	0.0004
M03936_2.00:HNF4A:HNF4G:NR2E1:NR2F1:NR2F2:NR2F6:NR6A1:RXRB	GGGKCAAAGTCCA	1e0	0.5821	420	0.0015	404.4	0.0015
M10881_2.00:IRF1:IRF2	NRGAAAGTGAAAST	1e0	0.5833	12605	0.0462	12668.7	0.0458
M09892_2.00:TWIST1:TWIST2	CATGTGTTRTGCMY	1e0	0.5837	4173	0.0153	4164.3	0.0151
M04446_2.00:OVOL2	WWWCCGTTATNTN	1e0	0.5837	1409	0.0052	1389.5	0.005
M08762_2.00:TCF12:TCF3:TCF4	CCCACCTGCY	1e0	0.5837	27518	0.1009	27744	0.1003
M11285_2.00:SMAD1:SMAD3:SMAD9	TGTCTGTCT	1e0	0.5837	15147	0.0555	15236.8	0.0551
M07998_2.00:PAX1:PAX2:PAX3:PAX5:PAX6:PAX7:PAX8:PAX9	GCAGCSRAGCGTGAC	1e0	0.5837	189	0.0007	177.6	0.0006
M04359_2.00:MAFF	NTGCTGASTCAGCAH	1e0	0.5841	94	0.0003	85.6	0.0003
M03297_2.00:PAX3:PAX7	TAATCGATTA	1e0	0.5841	2025	0.0074	2006.9	0.0073
M04686_2.00:DMRT1:DMRT2:DMRT3:DMRTA2:DMRTC2	AATGTATCAATT	1e0	0.5852	3626	0.0133	3614.8	0.0131
M04314_2.00:CREB3L1:CREB3L2	GRTGACGTGGCA	1e0	0.5852	865	0.0032	846.8	0.0031
M00174_2.00:IRF3	RAANGGAAAC	1e0	0.5857	50574	0.1855	51083.1	0.1847
M11054_2.00:MYB:MYBL1	VYYAACTGSC	1e0	0.5857	38154	0.1399	38508.2	0.1392
M08839_2.00:MAF:MAFA:MAFB:MAFG:MAFK:NRL	WGCTGAGTCAGCAVATT	1e0	0.5857	668	0.0024	650.9	0.0024
M10339_2.00:E4F1	GWACTGCATTAT	1e0	0.5857	536	0.002	519.1	0.0019
M03790_2.00:ALX1:ALX3:ALX4:ARX:BARHL1:BARHL2:BARX1:BARX2:BSX:DRGX:EMX1:EMX2:EN1:EN2:ESX1:EVX1:EVX2:GBX1:GBX2:GSX1:GSX2:HESX1:HMX1:HMX2:HMX3:HOXA1:HOXA2:HOXA3:HOXA4:HOXA5:HOXB1:HOXB2:HOXB3:HOXB4:HOXB5:HOXC4:HOXC5:HOXD3:HOXD4:LHX2:LHX3:LHX4:LHX9:MEOX1:MEOX2:MIXL1:MNX1:MSX1:MSX2:NKX1-1:NKX1-2:NOTO:OTP:PDX1:PHOX2A:PHOX2B:PROP1:PRRX1:PRRX2:RAX:RAX2:SEBOX:SHOX:SHOX2:TLX1:TLX2:TLX3:UNCX:VAX1:VAX2:VENTX:VSX1:VSX2	STAATTAGCGCTAATTAV	1e0	0.5858	95	0.0003	86.6	0.0003
M04135_2.00:ASCL1:ASCL2	VGCAGCTGCN	1e0	0.5862	19564	0.0717	19701.5	0.0712
M08428_2.00:LEF1:TCF7:TCF7L1:TCF7L2	ATCAAARGAGCCGM	1e0	0.5907	364	0.0013	349.8	0.0013
M11210_2.00:PAX1:PAX2:PAX3:PAX5:PAX6:PAX7:PAX8:PAX9	GTCACGCTTGGCTGCYCH	1e0	0.5929	97	0.0004	89	0.0003
M10926_2.00:MEF2A	ATTTTCCWTTTTTGGWA	1e0	0.5929	714	0.0026	696.5	0.0025
M07714_2.00:ZNF429	AGCCCATTGNGKCCTATGCCH	1e0	0.5929	39	0.0001	33.1	0.0001
M11422_2.00:NFYC	CAGCCAATCAGCGC	1e0	0.5929	454	0.0017	438	0.0016
M10812_2.00:PAX4	GAAWAATTACC	1e0	0.5936	32858	0.1205	33150.6	0.1199
M08240_2.00:ZNF684	ACAGTCCACCCCTT	1e0	0.5939	55	0.0002	48.6	0.0002
M10944_2.00:BORCS8-MEF2B:MEF2A:MEF2B:MEF2C:MEF2D	AWGCTAWAAATAGAWYB	1e0	0.597	746	0.0027	728.8	0.0026
M05587_2.00:AR:NR3C1:NR3C2:PGR	RGWACATWATGTWCY	1e0	0.5974	201	0.0007	189	0.0007
M03809_2.00:NKX2-1:NKX2-2:NKX2-3:NKX2-4:NKX2-5:NKX2-6:NKX2-8	BTCAAGTGGT	1e0	0.6039	12467	0.0457	12532.5	0.0453
M10806_2.00:PAX2:PAX4:PAX6	WATBTTCACGCWTGAVTKMAY	1e0	0.6046	17	0.0001	13.9	0.0001
M07728_2.00:ZNF81	TCTBAASTGGTGCCACCA	1e0	0.6051	101	0.0004	92.3	0.0003
M04172_2.00:OLIG2:OLIG3	AACAGCTGYT	1e0	0.612	14417	0.0529	14503.7	0.0524
M04299_2.00:ATF2:CREB5	NRTGACGTCAYN	1e0	0.6125	4532	0.0166	4528.8	0.0164
M04379_2.00:ATF6:ATF6B	GRTGACGTGGCR	1e0	0.6136	513	0.0019	497.6	0.0018
M07567_2.00:ZNF671	YYVMTCCACTCH	1e0	0.6141	12426	0.0456	12492	0.0452
M04021_2.00:ATF6:ATF6B	ACCACGATGTC	1e0	0.6152	414	0.0015	399.1	0.0014
M09374_2.00:RUNX1:RUNX2:RUNX3	CWAACCACAGCC	1e0	0.6162	8430	0.0309	8458	0.0306
M04597_2.00:AC138696.1:ZFP41	NGCTAACTCTCCGCR	1e0	0.6166	28	0.0001	23.4	0.0001
M08005_2.00:RELA	NAGGGRATTTCCAVN	1e0	0.6173	1602	0.0059	1584.2	0.0057
M09414_2.00:STAT6	YTTCCTGAGAA	1e0	0.6189	12153	0.0446	12217	0.0442
M08001_2.00:RELA	NRGGGRMTTTCCMVR	1e0	0.6189	1548	0.0057	1531	0.0055
M04208_2.00:ASCL1:ASCL2	RGCAGCTGCY	1e0	0.6189	16196	0.0594	16302.9	0.0589
M07987_2.00:AR:NR3C1:NR3C2:PGR	BNMNRGRACATTCTGTTCYYN	1e0	0.6204	175	0.0006	164.6	0.0006
M02944_2.00:ONECUT1:ONECUT2:ONECUT3	ADTATCGATTTTTT	1e0	0.6207	1451	0.0053	1433.8	0.0052
M00150_2.00:ZIC1:ZIC2:ZIC3:ZIC4	MCCCSCTGNG	1e0	0.6235	40230	0.1475	40619.9	0.1469
M05552_2.00:BORCS8-MEF2B:MEF2A:MEF2B:MEF2C:MEF2D	CYAWATWTGG	1e0	0.6253	16654	0.0611	16766.8	0.0606
M03525_2.00:SOX1:SOX10:SOX11:SOX12:SOX13:SOX14:SOX15:SOX17:SOX18:SOX2:SOX21:SOX3:SOX30:SOX4:SOX5:SOX6:SOX7:SOX8:SOX9:SRY	AACAATAMCATTGTT	1e0	0.6287	18	0.0001	14.1	0.0001
M06431_2.00:NR2E1	AAAAGTCAAM	1e0	0.6293	12894	0.0473	12967.1	0.0469
M04165_2.00:NHLH1:NHLH2	GGGBMGCAGCTGCGTCCC	1e0	0.6296	29	0.0001	24.3	0.0001
M02959_2.00:E2F7:E2F8	TTTGGCGGGAAA	1e0	0.6298	83	0.0003	75.7	0.0003
M04399_2.00:ZNF143:ZNF76	HTTACCCAYAATGCAYTGCDV	1e0	0.6298	10	0	7.2	0
M11348_2.00:STAT1	KDYSAHTTCCGGGAADTGGSR	1e0	0.6298	10	0	7.8	0
M04865_2.00:GATA1:GATA2:GATA3:GATA4:GATA5:GATA6	AGATAACGATCT	1e0	0.6315	461	0.0017	446.5	0.0016
M03274_2.00:HOXA10:HOXA11:HOXA9:HOXB9:HOXC10:HOXC11:HOXC12:HOXC9:HOXD10:HOXD11:HOXD12:HOXD9	ANTTTTACGACC	1e0	0.6338	3636	0.0133	3628.7	0.0131
M04639_2.00:ZNF580	CCTACCCTHCNMCTACCCT	1e0	0.6346	62	0.0002	55.5	0.0002
M08281_2.00:ZNF586	CCTCYRGGCCTG	1e0	0.6359	615	0.0023	599.6	0.0022
M10155_2.00:CTCF	ACCAGGGGGC	1e0	0.6361	375	0.0014	361.6	0.0013
M04168_2.00:ATOH1	AACAGCTGTC	1e0	0.6407	5524	0.0203	5530.1	0.02
M03197_2.00:CRX:DMBX1:DPRX:GSC:GSC2:OTX1:OTX2:PITX1:PITX2:PITX3:TPRX1	NHTAATCGGATTAWH	1e0	0.6418	242	0.0009	230	0.0008
M05336_2.00:HOXA10:HOXA11:HOXA6:HOXA9:HOXB6:HOXB8:HOXB9:HOXC10:HOXC11:HOXC12:HOXC6:HOXC8:HOXC9:HOXD10:HOXD11:HOXD12:HOXD8:HOXD9	SGTCGTAAAAY	1e0	0.6418	3698	0.0136	3691.2	0.0133
M09890_2.00:CCDC169-SOHLH2:SOHLH2	CTCCGCGCCAAK	1e0	0.6456	116	0.0004	107.7	0.0004
M05323_2.00:ALX1:ALX3:ALX4:ARX:BARHL1:BARHL2:DRGX:ESX1:GBX1:GBX2:HESX1:HMX1:HMX2:HMX3:ISX:LBX1:LBX2:MEOX1:MEOX2:MIXL1:MSX1:MSX2:PHOX2A:PHOX2B:PROP1:PRRX1:PRRX2:RAX:RAX2:SHOX:SHOX2:TLX2:UNCX:VENTX:VSX1:VSX2	GTTAATTRGS	1e0	0.6477	4790	0.0176	4791.5	0.0173
M03923_2.00:AR:NR3C1:NR3C2:PGR	RGWACAYNRYGTWCY	1e0	0.6478	1772	0.0065	1756.4	0.0064
M07789_2.00:USF2	GGTCACGTGRCCV	1e0	0.6478	688	0.0025	672.3	0.0024
M05672_2.00:HNF4G:NR1H4:NR2C1:NR2C2:NR2F1:NR2F2:NR2F6:NR4A1:NR4A2:NR4A3:NR5A1:NR5A2:NR6A1:PPARA:PPARD:PPARG:RARA:RARB:RARG:RORA:RORB:RORC:RXRA:RXRB:RXRG:THRA:THRB	RAGGTCAAAGGTCAH	1e0	0.6511	89	0.0003	81.3	0.0003
M04017_2.00:ATF2	ATGACGTCAC	1e0	0.6546	2243	0.0082	2229.8	0.0081
M00997_2.00:CEBPG	NTTACGCAA	1e0	0.6548	11062	0.0406	11120.8	0.0402
M01730_2.00:MSC:TCF21	DMCATATGKH	1e0	0.6548	36328	0.1332	36676.5	0.1326
M06465_2.00:PLAG1	CCCCCTTGGGCCCC	1e0	0.6555	157	0.0006	147.5	0.0005
M02865_2.00:ATF4	AGGATGATGCAATM	1e0	0.6572	158	0.0006	148.4	0.0005
M10480_2.00:EHF:ELF1:ELF2:ELF3:ELF4:ELF5:ELK1:ELK3:ELK4:ERF:ERG:ETS1:ETS2:ETV1:ETV2:ETV3:ETV3L:ETV4:ETV5:ETV6:ETV7:FEV:FLI1:GABPA:SPDEF	TGSCAGGAAGTRGGTBDC	1e0	0.6594	335	0.0012	322.6	0.0012
M00775_2.00:ZBTB1	NHCCCGCAHN	1e0	0.6603	14276	0.0524	14368.5	0.0519
M03511_2.00:LEF1:TCF7:TCF7L1:TCF7L2	AAAGATCAAAGGGWW	1e0	0.6617	437	0.0016	423.6	0.0015
M03101_2.00:HOXA13:HOXB13:HOXC13:HOXD13	WCTCGTAAAAA	1e0	0.6617	2576	0.0094	2564.4	0.0093
M03645_2.00:HLF	RTTACGTAAY	1e0	0.663	3443	0.0126	3436.8	0.0124
M08898_2.00:ZNF214	TCCTTTTTRAGSCHTTTGATGA	1e0	0.6642	68	0.0002	61.8	0.0002
M05990_2.00:PTF1A	AACACCTGWCA	1e0	0.6642	11818	0.0433	11885.8	0.043
M03280_2.00:MEIS1:MEIS2:MEIS3:PKNOX1:PKNOX2:TGIF1:TGIF2	TGACAGSTGTCA	1e0	0.6653	450	0.0017	436.8	0.0016
M00151_2.00:ZIC1:ZIC2:ZIC3:ZIC4:ZIC5	HCCYGCTGNG	1e0	0.6665	43214	0.1585	43651.2	0.1578
M02848_2.00:NFIL3	NATTACRTAAYM	1e0	0.6709	7069	0.0259	7091.2	0.0256
M03553_2.00:EOMES:TBX2:TBX20:TBX3:TBX4:TBX5	AGGTGTGAWATTTCACACCT	1e0	0.6722	11	0	8.3	0
M05150_2.00:NKX2-1:NKX2-2:NKX2-3:NKX2-4:NKX2-5:NKX2-6:NKX2-8	GCARTAACGACATC	1e0	0.6722	11	0	8.6	0
M10121_2.00:REST	GGACAGCKC	1e0	0.6733	5757	0.0211	5768.1	0.0209
M04582_2.00:ZFP42	TGGCGGCCATMTTGK	1e0	0.6738	129	0.0005	120.1	0.0004
M00780_2.00:ZIC1:ZIC4:ZIC5	GACCCCCCGS	1e0	0.674	10799	0.0396	10857	0.0393
M03212_2.00:IRX2:IRX4:IRX5	NWACATGACAWG	1e0	0.6741	6793	0.0249	6813.3	0.0246
M04316_2.00:CREB3L1:CREB3L2	TGCCACGTGGCA	1e0	0.676	287	0.0011	275.5	0.001
M09969_2.00:CEBPG	SRTTRSGMAATS	1e0	0.6764	35099	0.1287	35437.6	0.1281
M03051_2.00:FOXO1:FOXO3:FOXO4:FOXO6:FOXP4	TTTCCCCACACGAC	1e0	0.6764	71	0.0003	65	0.0002
M09613_2.00:ESR1:ESR2:NR1D1:NR1D2:NR1H2:NR1H3:NR1H4:NR2C1:NR2C2:NR2F1:NR2F2:NR2F6:NR4A1:NR4A2:NR4A3:NR5A2:NR6A1:PPARA:PPARD:PPARG:RARA:RARB:RARG:RORA:RORB:RORC:RXRA:RXRB:RXRG	AGGTCAAGGTCA	1e0	0.6825	1457	0.0053	1442.8	0.0052
M08300_2.00:ZNF549	CTGCCCAATTCAT	1e0	0.6841	390	0.0014	377.8	0.0014
M08742_2.00:OLIG2:OLIG3	VAGVARGRAARCAGMTGG	1e0	0.6847	1775	0.0065	1761.3	0.0064
M08771_2.00:OLIG2:OLIG3	VAGVARGRAARCAGMTGG	1e0	0.6847	1775	0.0065	1761.3	0.0064
M03494_2.00:SOX1:SOX10:SOX11:SOX12:SOX13:SOX14:SOX15:SOX17:SOX18:SOX2:SOX21:SOX3:SOX30:SOX4:SOX5:SOX6:SOX7:SOX8:SOX9:SRY	ATGAATTGCAGTCAT	1e0	0.6853	5	0	3.3	0
M05772_2.00:LEF1:TCF7:TCF7L1:TCF7L2	ACATCGGGGCGCTGA	1e0	0.6853	5	0	3.2	0
M09884_2.00:MITF:TFE3:TFEB:TFEC	GGACACGCGAAS	1e0	0.6853	5	0	3.1	0
M03123_2.00:MEIS1:MEIS2:MEIS3:PKNOX1:PKNOX2:TGIF1:TGIF2:TGIF2LX:TGIF2LY	TGACAGCTGTCA	1e0	0.6858	304	0.0011	292.4	0.0011
M11068_2.00:MYB:MYBL1:MYBL2	AATAACGGAA	1e0	0.6866	8488	0.0311	8525.6	0.0308
M10788_2.00:HOXA10:HOXA5:HOXA6:HOXA7:HOXA9:HOXB4:HOXB5:HOXB6:HOXB7:HOXB8:HOXB9:HOXC10:HOXC5:HOXC6:HOXC8:HOXC9:HOXD10:HOXD8:HOXD9	GNRGRBTTAATGGSYTHGK	1e0	0.6866	306	0.0011	294.3	0.0011
M11146_2.00:ESR1:ESR2:ESRRA:ESRRB:ESRRG:NR1H2:NR1H3:NR2C2:NR2F1:NR2F2:NR2F6:RARA:RARB:RARG:RORA:RORB:RORC	AMHSTGACCYRGRW	1e0	0.6868	4580	0.0168	4584	0.0166
M11051_2.00:MYB:MYBL1	CCCAACTGVCN	1e0	0.6868	24901	0.0913	25118.6	0.0908
M03498_2.00:SOX1:SOX10:SOX11:SOX12:SOX13:SOX14:SOX15:SOX17:SOX18:SOX2:SOX21:SOX3:SOX30:SOX4:SOX5:SOX6:SOX7:SOX8:SOX9:SRY	AACAATGKGYAGTGTT	1e0	0.6894	52	0.0002	46.5	0.0002
M09818_2.00:AHR	GVSTTGCGTGNSWVBRB	1e0	0.6917	980	0.0036	966	0.0035
M04046_2.00:TFAP2A:TFAP2B:TFAP2C:TFAP2D:TFAP2E	YGCCBNVGGCR	1e0	0.6922	16014	0.0587	16130.5	0.0583
M05763_2.00:BBX:CIC	TGAACRSYGTTCA	1e0	0.6935	579	0.0021	565.2	0.002
M04372_2.00:MAF:MAFA:MAFB:MAFG:MAFK	TGCWHNGTCAGCA	1e0	0.6984	2302	0.0084	2291.4	0.0083
M04043_2.00:ATF6:ATF6B	GTGACGTCATC	1e0	0.6984	143	0.0005	134.5	0.0005
M05095_2.00:SIX1:SIX2:SIX4:SIX5	NVYGATACGB	1e0	0.6984	31446	0.1153	31744	0.1148
M04198_2.00:BHLHA15	ACCATATGGT	1e0	0.6984	6949	0.0255	6973.7	0.0252
M04351_2.00:MAF:MAFA:MAFB:MAFG:MAFK:NRL	HGTCAGCANWWTT	1e0	0.6996	3467	0.0127	3463.6	0.0125
M10340_2.00:BNC1:BNC2	TGAWGGTGG	1e0	0.701	12656	0.0464	12737.3	0.046
M11099_2.00:ESR1:ESR2:ESRRA:ESRRB:ESRRG:NR1H2:NR1H3:NR2C2:NR2F1:NR2F2:NR2F6:RARA:RARB:RARG:RORA:RORB:RORC	GTCACYSTGACCYN	1e0	0.7024	4277	0.0157	4279.3	0.0155
M02709_2.00:HNF4A:HNF4G:NR1H4:NR2C1:NR2C2:NR2F1:NR2F2:NR2F6:NR4A1:NR4A2:NR4A3:NR5A1:NR5A2:NR6A1:PPARA:PPARD:PPARG:RARA:RARB:RARG:RORA:RORB:RORC:RXRA:RXRB:RXRG:THRA:THRB	GGGGTCACGG	1e0	0.7027	2621	0.0096	2612.2	0.0094
M08309_2.00:ZNF331	RAAAACCNCCCTGCWGAGCCCWGCCYN	1e0	0.7028	22	0.0001	18.6	0.0001
M08088_2.00:KLF13:KLF9	VGCCACACCCACY	1e0	0.7062	3828	0.014	3827.7	0.0138
M03377_2.00:HNF4A:HNF4G:NR1H4:NR2C1:NR2C2:NR2F1:NR2F2:NR2F6:NR4A1:NR4A2:NR4A3:NR5A1:NR5A2:NR6A1:PPARA:PPARD:PPARG:RARA:RARB:RARG:RORA:RORB:RORC:RXRA:RXRB:RXRG:THRA:THRB	GGGGTCAAAGGTCA	1e0	0.7062	12	0	9.5	0
M04507_2.00:GFI1:GFI1B	BAAATCACTGCAMCBCACTCM	1e0	0.7062	12	0	9.4	0
M05417_2.00:PAX3:PAX7	YCGTCACGSTTATTAD	1e0	0.7062	12	0	9.1	0
M03136_2.00:HOXA10:HOXA11:HOXC10:HOXC11:HOXC12:HOXD10:HOXD11:HOXD12:MEOX1	GGTCGTAAAAH	1e0	0.707	1327	0.0049	1313.4	0.0047
M11194_2.00:NR1H2:NR1H3:NR1H4:NR2C1:NR2C2:NR2F1:NR2F2:NR2F6:RARA:RARB:RARG:RORA:RORB:RORC:THRB:VDR	GGGTBAATRACCY	1e0	0.7081	352	0.0013	340.6	0.0012
M07757_2.00:ZNF783	CSGCGKCC	1e0	0.7097	1262	0.0046	1248.4	0.0045
M04534_2.00:ZBTB43	WGTGCCATANNRGCAGCACT	1e0	0.7119	37	0.0001	32.8	0.0001
M04171_2.00:OLIG2:OLIG3	AACATATGGT	1e0	0.7119	5053	0.0185	5062.6	0.0183
M04092_2.00:MSC:TCF21	CAACAGCTGTTA	1e0	0.7124	2500	0.0092	2491.3	0.009
M04505_2.00:ZNF75A:ZNF75D	MGCTTTTCCCACAC	1e0	0.7128	113	0.0004	105.5	0.0004
M03193_2.00:ALX1:ALX3:ALX4:ARX:BARHL1:BARHL2:BARX1:BARX2:BSX:DLX1:DLX2:DLX3:DLX4:DLX5:DLX6:DRGX:EMX1:EMX2:EN1:EN2:ESX1:EVX1:EVX2:GBX1:GBX2:GSX1:GSX2:HESX1:HMX1:HMX2:HMX3:HOXA1:HOXA2:HOXA3:HOXA4:HOXA5:HOXB1:HOXB2:HOXB3:HOXB4:HOXB5:HOXC4:HOXC5:HOXD1:HOXD3:HOXD4:ISX:LBX1:LBX2:LHX2:LHX3:LHX4:LHX9:MEOX1:MEOX2:MIXL1:MNX1:MSX1:MSX2:NANOG:NANOGP8:NKX1-1:NKX1-2:NOBOX:NOTO:OTP:PDX1:PHOX2A:PHOX2B:PROP1:PRRX1:PRRX2:RAX:RAX2:SEBOX:SHOX:SHOX2:UNCX:VAX1:VAX2:VENTX:VSX1:VSX2	GCTAATTRGB	1e0	0.7146	20094	0.0737	20260.3	0.0732
M05848_2.00:ZFP14	CRTTCCRGDGSCTCCAT	1e0	0.716	959	0.0035	945.8	0.0034
M09278_2.00:NR1D2:NR2C1:NR2C2:NR2F1:NR2F2:NR2F6:NR4A1:PPARA:PPARD:PPARG:RARA:RARB:RARG:RORA:RORB:RORC:RXRA:RXRB:RXRG:THRA	AWSTRGGKCAAAGGTCA	1e0	0.716	518	0.0019	506	0.0018
M04590_2.00:ZNF771	NGCGCTAACCATTGN	1e0	0.7171	23	0.0001	19.1	0.0001
M08861_2.00:REST	GGGCGCTGTCCATGGTGCTGAA	1e0	0.7171	23	0.0001	19.8	0.0001
M05581_2.00:NR1D1:NR1D2:NR2C1:NR2C2:NR2F1:NR2F2:NR2F6:NR4A1:NR4A2:NR4A3:NR5A2:NR6A1:PPARA:PPARD:PPARG:RARA:RARB:RARG:RORA:RORB:RORC:RXRA:RXRB:RXRG:THRA:THRB	HGRGGTCAAAGGTCAN	1e0	0.7217	117	0.0004	109.4	0.0004
M08130_2.00:SIX1:SIX2:SIX4:SIX5	GWAACCTGATA	1e0	0.726	4022	0.0147	4024.5	0.0146
M07743_2.00:ZNF26	TGATGAC	1e0	0.7261	13163	0.0483	13253.1	0.0479
M08383_2.00:ZNF71	TTTCCCTCTTYGCYTTGGCYRCYR	1e0	0.7264	59	0.0002	54	0.0002
M04180_2.00:NEUROG2:NEUROG3	GACATATGTY	1e0	0.7274	3594	0.0132	3593.6	0.013
M04721_2.00:ELF1:ELF2:ELF4:ELK1:ELK3:ELK4:ERF:ERG:ETS1:ETS2:ETV1:ETV2:ETV3:ETV3L:ETV4:ETV5:FEV:FLI1:GABPA	RACAGGAAGTG	1e0	0.7296	10468	0.0384	10530.4	0.0381
M08268_2.00:ZNF273	BTCAGCAGCTGCTVYTK	1e0	0.7296	1650	0.0061	1639	0.0059
M04364_2.00:MAFF	DTGCTGACGTCAGCAH	1e0	0.7329	24	0.0001	20.2	0.0001
M09648_2.00:EOMES:TBR1:TBX21	AGGTGTGAAM	1e0	0.7332	27808	0.102	28069.9	0.1015
M10888_2.00:IRF4:IRF8	KAAAMWGAAAVYA	1e0	0.7338	23810	0.0873	24023.3	0.0869
M06436_2.00:PAX1:PAX2:PAX3:PAX5:PAX6:PAX7:PAX8:PAX9	VNNMNNCANYCAASCGTGA	1e0	0.7353	665	0.0024	652.3	0.0024
M08241_2.00:ZNF45	TCTGGATTYTGTTAT	1e0	0.7355	124	0.0005	116.4	0.0004
M03383_2.00:NR2C1:NR2F1:NR2F2:NR2F6:NR4A1:NR4A2:NR4A3:PPARD:RARG:RORA:RORB:RORC:RXRA:RXRB:RXRG	AGGTCAANNBDTGACCT	1e0	0.7357	40	0.0001	35.7	0.0001
M03155_2.00:ALX1:ALX3:ALX4:ARX:BARHL1:BARHL2:BARX1:BARX2:BSX:DLX1:DLX2:DLX3:DLX4:DLX5:DLX6:DRGX:EMX1:EMX2:EN1:EN2:ESX1:EVX1:EVX2:GBX1:GBX2:GSX1:GSX2:HMX1:HMX2:HMX3:HOXA1:HOXA2:HOXA3:HOXA4:HOXA5:HOXA6:HOXA7:HOXB1:HOXB2:HOXB3:HOXB4:HOXB5:HOXB6:HOXB7:HOXB8:HOXC4:HOXC5:HOXC6:HOXD1:HOXD3:HOXD4:HOXD8:ISX:LHX3:LHX4:MEOX1:MEOX2:MIXL1:MNX1:MSX1:MSX2:NANOG:NANOGP8:NKX1-1:NKX1-2:NOBOX:NOTO:OTP:PDX1:PHOX2A:PHOX2B:PROP1:PRRX1:PRRX2:RAX:RAX2:SEBOX:SHOX:SHOX2:UNCX:VAX1:VAX2:VENTX:VSX1:VSX2	YTAATTASYVYTAATTAS	1e0	0.7357	314	0.0012	303.1	0.0011
M09931_2.00:ATF1:CREB1:CREM	TGACGTCASCV	1e0	0.7357	4296	0.0158	4301.4	0.0156
M01842_2.00:JUN:JUNB:JUND	ATGACKCAH	1e0	0.7357	42385	0.1554	42829.2	0.1548
M11178_2.00:ESR1:ESR2:NR1D1:NR1D2:NR1H2:NR1H3:NR1H4:NR2C1:NR2C2:NR2F1:NR2F2:NR2F6:NR4A1:NR6A1:PPARA:PPARD:PPARG:RARA:RARB:RARG:RORA:RORB:RORC:RXRA:RXRB:RXRG:THRA	CCTGACCTTTG	1e0	0.7362	7460	0.0274	7493.1	0.0271
M05631_2.00:NR1H3:NR2F1:NR2F2:NR2F6:PPARD:RORA:RORB:RORC:RXRA:RXRG:THRA:THRB	GRGGTCAAAGGTCRN	1e0	0.7391	1068	0.0039	1055.8	0.0038
M09360_2.00:NFATC1:NFATC2:NFATC3:NFATC4	GASTCABWTTTTCCA	1e0	0.7392	1056	0.0039	1043.5	0.0038
M08923_2.00:INSM1	TGCCCCCTGACA	1e0	0.7405	462	0.0017	450.1	0.0016
M09014_2.00:INSM1	TGCCCCCTGACA	1e0	0.7405	462	0.0017	450.1	0.0016
M02939_2.00:CENPB	CCCGCWTNNWACGAA	1e0	0.7417	41	0.0002	37	0.0001
M05712_2.00:NFATC1:NFATC2:NFATC3:NFATC4	KTTTCCATYRATGGAAAM	1e0	0.7417	41	0.0002	36.8	0.0001
M03224_2.00:ALX1:ALX3:ALX4:ARX:BARHL1:BARHL2:DRGX:ESX1:GBX1:GBX2:HESX1:HMX1:HMX2:HMX3:ISX:LBX1:LBX2:MEOX1:MEOX2:MIXL1:MSX1:MSX2:PHOX2A:PHOX2B:PROP1:PRRX1:PRRX2:RAX:RAX2:SHOX:SHOX2:TLX2:UNCX:VENTX:VSX1:VSX2	TAATTAGDTCSAG	1e0	0.7436	2975	0.0109	2971.8	0.0107
M09962_2.00:BATF:BATF3	GGATTATTKCAARG	1e0	0.7446	130	0.0005	122.6	0.0004
M06163_2.00:KLF1:KLF12:KLF2:KLF3:KLF4:KLF5:KLF6:KLF7	GRCHACGCCC	1e0	0.7473	8765	0.0321	8812.4	0.0319
M07995_2.00:PAX1:PAX2:PAX3:PAX5:PAX6:PAX7:PAX8:PAX9	GCAGCCAAGCGTGAC	1e0	0.7489	251	0.0009	241.5	0.0009
M05086_2.00:HOXA10:HOXA11:HOXC10:HOXC11:HOXC12:HOXD10:HOXD11:HOXD12:MEOX1	VGTCGTAAAAH	1e0	0.7489	1638	0.006	1627.9	0.0059
M02708_2.00:NR2E3	AAGCTTG	1e0	0.749	16085	0.059	16211.6	0.0586
M09305_2.00:HNF4A:HNF4G:NR1H4:NR2C1:NR2C2:NR2F1:NR2F2:NR2F6:NR4A1:NR4A2:NR4A3:NR5A1:NR5A2:NR6A1:PPARA:PPARD:PPARG:RARA:RARB:RARG:RORA:RORB:RORC:RXRA:RXRB:RXRG:THRA:THRB	GAGGRTCAGRAGTTCAAGGTCA	1e0	0.749	252	0.0009	242.1	0.0009
M07851_2.00:REST	CTGTCCRTGGTGCTGA	1e0	0.7512	65	0.0002	59.1	0.0002
M08037_2.00:TP63:TP73	GCATGTCCMGRCATG	1e0	0.7559	1231	0.0045	1219.1	0.0044
M09044_2.00:EBF1	DGTCCCTGGGGACYT	1e0	0.7559	1553	0.0057	1542.7	0.0056
M03970_2.00:SOX1:SOX10:SOX11:SOX12:SOX13:SOX14:SOX15:SOX17:SOX18:SOX2:SOX21:SOX3:SOX30:SOX4:SOX5:SOX6:SOX7:SOX8:SOX9:SRY	NAACAATAVCATTGTTN	1e0	0.7559	43	0.0002	38.6	0.0001
M09806_2.00:TFAP4	CWCAGCTGGT	1e0	0.7582	14812	0.0543	14925.3	0.054
M04063_2.00:SREBF1:SREBF2	RTCACGTGAY	1e0	0.7598	3792	0.0139	3795.5	0.0137
M03610_2.00:NHLH1:NHLH2	RGCAYCAGCTGRTGCC	1e0	0.7617	272	0.001	262.9	0.001
M03675_2.00:OSR2	YGCGTAASNCCGGTAGC	1e0	0.7617	14	0.0001	11.6	0
M08074_2.00:MAFF	WWTTTGCTGACTCAGCAAWWW	1e0	0.7617	14	0.0001	11.9	0
M03568_2.00:TBX15:TBX18:TBX20:TBX4:TBX5	WAGGTGTGAAG	1e0	0.7617	2793	0.0102	2789.1	0.0101
M11136_2.00:NR1D1:NR1D2:NR2C2:NR2F1:NR2F2:NR2F6:PPARA:PPARD:RARA:RARB:RARG:RORA:RORB:RORC	HYTGACCTAYTTA	1e0	0.7617	3366	0.0123	3366.3	0.0122
M09294_2.00:HNF4G:NR1H4:NR2C1:NR2C2:NR2F1:NR2F2:NR2F6:NR4A1:NR4A2:NR4A3:NR5A1:NR5A2:NR6A1:PPARA:PPARD:PPARG:RARA:RARB:RARG:RORA:RORB:RORC:RXRA:RXRB:RXRG:THRA:THRB	GRGDVAGDVAGAGGTCAGRG	1e0	0.7625	1071	0.0039	1059.3	0.0038
M10810_2.00:PAX2	CAYSCCTGAGT	1e0	0.7629	10419	0.0382	10485.5	0.0379
M03542_2.00:SOX1:SOX10:SOX11:SOX12:SOX13:SOX14:SOX15:SOX17:SOX18:SOX2:SOX21:SOX3:SOX30:SOX4:SOX5:SOX6:SOX7:SOX8:SOX9:SRY	AACAATANCATTGTT	1e0	0.7629	100	0.0004	93.2	0.0003
M07602_2.00:ZNF18	RGTGTGAACHGGNGB	1e0	0.7629	3481	0.0128	3482.6	0.0126
M01719_2.00:ARNT:ARNT2	NWGCACGTGAYN	1e0	0.7636	8160	0.0299	8203.7	0.0297
M08829_2.00:BATF:BATF3	CTGAGTCATWTYGARASH	1e0	0.7636	670	0.0025	658.4	0.0024
M10861_2.00:HSF1:HSF2:HSF4	GGGAATCTTCTRGRRG	1e0	0.7636	1011	0.0037	999.8	0.0036
M03442_2.00:PAX1:PAX2:PAX3:PAX5:PAX6:PAX7:PAX8:PAX9	KGCASTCATGCGTGACG	1e0	0.7636	6	0	4.7	0
M04891_2.00:TFCP2:UBP1	AWCCGGTTHVAACCGGTT	1e0	0.7636	6	0	4.8	0
M05426_2.00:PAX3:PAX7	YSGTCACGCTWATTAN	1e0	0.7636	6	0	4.8	0
M11387_2.00:EOMES:TBX2:TBX20:TBX3:TBX4:TBX5	CGAGGTGTGRRGGGS	1e0	0.7636	1673	0.0061	1663	0.006
M05840_2.00:CEBPA:CEBPB:CEBPE	ATTGCGCAATM	1e0	0.7636	1668	0.0061	1658.5	0.006
M07819_2.00:JUN:JUNB:JUND	SATGACGTCAYCNH	1e0	0.7636	405	0.0015	394.1	0.0014
M10951_2.00:SRF	GCCATATATGGCCAK	1e0	0.7636	406	0.0015	395.6	0.0014
M08275_2.00:ZFP64	SGBTCCCGGGCCCCS	1e0	0.7636	284	0.001	274	0.001
M08035_2.00:TP63:TP73	ACAWGCYCAGACATG	1e0	0.764	767	0.0028	755.1	0.0027
M04264_2.00:ATF1:CREB1:CREM	NRTGACGTCAYN	1e0	0.7641	800	0.0029	788.4	0.0029
M04022_2.00:ATF1:CREB1:CREM	NGTGACGTCATM	1e0	0.7659	103	0.0004	96.2	0.0003
M03771_2.00:HOXA10:HOXA5:HOXA6:HOXA7:HOXA9:HOXB4:HOXB5:HOXB6:HOXB7:HOXB8:HOXB9:HOXC10:HOXC5:HOXC6:HOXC8:HOXC9:HOXD10:HOXD8:HOXD9	NTTAATTACC	1e0	0.7659	19854	0.0728	20027.8	0.0724
M04271_2.00:BATF:BATF3	GATGACGTCAYC	1e0	0.7659	1613	0.0059	1603.3	0.0058
M03199_2.00:ALX1:ALX3:ALX4:ARX:BARX1:BARX2:BSX:DLX2:DLX3:DRGX:EMX1:EMX2:EN1:EN2:ESX1:EVX1:EVX2:GBX1:GBX2:GSX1:GSX2:HESX1:HOXA2:HOXA3:HOXB2:HOXB3:HOXD3:ISX:LBX1:LBX2:LHX1:LHX2:LHX3:LHX4:LHX5:LHX6:LHX8:LHX9:LMX1A:LMX1B:MEOX1:MIXL1:MNX1:MSX1:MSX2:NKX1-1:NKX1-2:NOBOX:NOTO:OTP:PDX1:PHOX2A:PHOX2B:PROP1:PRRX1:PRRX2:RAX:RAX2:SEBOX:SHOX:SHOX2:UNCX:VAX1:VAX2:VSX1:VSX2:ZFHX2:ZFHX3	NTAATTARATTAN	1e0	0.7659	5686	0.0209	5707	0.0206
M03130_2.00:HOXA13:HOXB13:HOXC13:HOXD13	KCTCGTAAAAH	1e0	0.7674	2364	0.0087	2358.4	0.0085
M03146_2.00:CRX:DMBX1:DPRX:GSC:GSC2:OTX1:OTX2:PITX1:PITX2:PITX3:TPRX1	VCTAATCCSY	1e0	0.7694	23158	0.0849	23371.7	0.0845
M02976_2.00:ELF1:ELF2:ELF4:SPDEF	ACCCGGATGTR	1e0	0.7694	442	0.0016	431.3	0.0016
M11247_2.00:RFX1:RFX2:RFX3:RFX4:RFX6	NDGTHRCCATGGCAACVW	1e0	0.7711	451	0.0017	440.9	0.0016
M03222_2.00:IRX2:IRX4:IRX5	NWACATRACAWG	1e0	0.7711	10268	0.0377	10334.5	0.0374
M02820_2.00:ATOH1	AACATATGBY	1e0	0.7711	9504	0.0349	9562.7	0.0346
M11124_2.00:AR:NR3C1:NR3C2:PGR	DGGGHHCAHTSTGTTCTHN	1e0	0.7711	1257	0.0046	1246.2	0.0045
M02434_2.00:LCOR:LCORL	CCCAAAAT	1e0	0.7726	45225	0.1659	45716.8	0.1653
M10142_2.00:YY1	AAACATGGC	1e0	0.7748	1494	0.0055	1484.2	0.0054
M09425_2.00:EOMES:TBR1:TBX21	GDGDAGGTGTGAR	1e0	0.7772	12327	0.0452	12416.1	0.0449
M04819_2.00:FOXA1:FOXA2:FOXA3:FOXB1	CCYTAAGTAAACAAAS	1e0	0.7772	109	0.0004	102.6	0.0004
M07834_2.00:JUN:JUNB:JUND	CATTCCTDNGSGATGASKYM	1e0	0.7772	157	0.0006	149.7	0.0005
M08799_2.00:BATF:BATF3	MTGAGTCATAHYGAAAST	1e0	0.778	500	0.0018	489.5	0.0018
M03602_2.00:MYOD1	GCGACAGCTGTCGC	1e0	0.778	15	0.0001	12.1	0
M04563_2.00:ZNF449	MTGCTGGCTCGCGAY	1e0	0.778	15	0.0001	12.5	0
M03878_2.00:ALX1:ALX3:ALX4:ARX:BARX1:BARX2:BSX:DLX1:DLX2:DLX3:DLX4:DLX5:DLX6:DRGX:EMX1:EMX2:EN1:EN2:ESX1:EVX1:EVX2:GBX1:GBX2:GSX1:GSX2:HESX1:HOXA1:HOXA2:HOXA3:HOXB1:HOXB2:HOXB3:HOXD3:ISL1:ISL2:ISX:LBX1:LBX2:LHX1:LHX2:LHX3:LHX4:LHX5:LHX6:LHX8:LHX9:LMX1A:LMX1B:MEOX1:MIXL1:MNX1:MSX1:MSX2:NKX1-1:NKX1-2:NOBOX:NOTO:OTP:PDX1:PHOX2A:PHOX2B:PROP1:PRRX1:PRRX2:RAX:RAX2:SEBOX:SHOX:SHOX2:UNCX:VAX1:VAX2:VSX1:VSX2:ZFHX2:ZFHX3	TAATTAAATTA	1e0	0.778	6407	0.0235	6435.9	0.0233
M11353_2.00:STAT1	TTCYRGGAAR	1e0	0.7806	32939	0.1208	33275.9	0.1203
M05563_2.00:ESR1:ESR2:NR1D1:NR1D2:NR1H2:NR1H3:NR1H4:NR2C1:NR2C2:NR2F1:NR2F2:NR2F6:NR4A1:NR5A2:NR6A1:PPARA:PPARD:PPARG:RARA:RARB:RARG:RORA:RORB:RORC:RXRA:RXRB:RXRG	AAAAGGTCAH	1e0	0.7807	17991	0.066	18145.6	0.0656
M04683_2.00:DMRT1:DMRT2:DMRT3:DMRTA2:DMRTB1:DMRTC2	AATGTADCRAWT	1e0	0.7817	12436	0.0456	12527.3	0.0453
M05043_2.00:NKX2-1:NKX2-2:NKX2-3:NKX2-4:NKX2-5:NKX2-6:NKX2-8	GTBAAGTGGN	1e0	0.7832	38568	0.1414	38976.6	0.1409
M03415_2.00:HNF4A:HNF4G:NR1H4:NR2C1:NR2C2:NR2F1:NR2F2:NR2F6:NR4A1:NR4A2:NR4A3:NR5A1:NR5A2:NR6A1:PPARA:PPARD:PPARG:RARA:RARB:RARG:RORA:RORB:RORC:RXRA:RXRB:RXRG:THRA	GGGGTCAAAGGTCA	1e0	0.7842	49	0.0002	44.7	0.0002
M03420_2.00:NR1H2:NR1H3:NR1H4:NR2C1:NR2C2:NR2F1:NR2F2:NR2F6:NR4A1:NR4A2:NR4A3:NR5A1:NR5A2:NR6A1:PPARA:PPARD:PPARG:RARA:RARB:RARG:RORA:RORB:RORC:RXRA:RXRB:RXRG:THRA:THRB	RAGGTCAAAGGTCA	1e0	0.7842	49	0.0002	44.9	0.0002
M08807_2.00:MAF:MAFA:MAFB:MAFG:MAFK:NRL	TTGCTGASTCAGCAVWTTB	1e0	0.7912	835	0.0031	824.2	0.003
M02758_2.00:TFAP2A:TFAP2B:TFAP2C:TFAP2D:TFAP2E	TGCCCYSRGGGCA	1e0	0.7919	731	0.0027	720.6	0.0026
M00993_2.00:CEBPA:CEBPB:CEBPE	NTTGCGCAA	1e0	0.7919	1536	0.0056	1527.6	0.0055
M00132_2.00:OSR1:OSR2	DGCTACYGTT	1e0	0.792	21469	0.0787	21666.2	0.0783
M05706_2.00:NFATC1:NFATC2:NFATC3:NFATC4	TTTTCCATTAATGGAAAA	1e0	0.793	30	0.0001	26.2	0.0001
M08790_2.00:ATF6:ATF6B	GKGSTGACGTGG	1e0	0.7933	250	0.0009	241.4	0.0009
M05443_2.00:PAX3:PAX7	NCRATTAGTCACGSTN	1e0	0.7951	51	0.0002	46.2	0.0002
M04068_2.00:TFAP4	AHCATATGDT	1e0	0.7951	23654	0.0867	23878.9	0.0863
M10202_2.00:SNAI1	CCACCTGCMN	1e0	0.7992	30885	0.1133	31199.9	0.1128
M10361_2.00:ZNF664	NGTTCAATCCGC	1e0	0.8013	406	0.0015	396.3	0.0014
M04039_2.00:MAF:MAFA:MAFB:MAFG:MAFK	AWTGCTGASTCAGCAWT	1e0	0.8016	82	0.0003	76.7	0.0003
M05987_2.00:BHLHE22:BHLHE23	ACATCTGTC	1e0	0.8016	13278	0.0487	13381.2	0.0484
M10119_2.00:REST	TTCAGCACCAYGGA	1e0	0.8016	181	0.0007	174	0.0006
M04355_2.00:MAF:MAFA:MAFB:MAFG:MAFK:NRL	NTGCTGACRTCAGCAN	1e0	0.8024	124	0.0005	117.7	0.0004
M10170_2.00:GLIS3	WYSCCCCCWGCTG	1e0	0.8051	4503	0.0165	4516.2	0.0163
M05654_2.00:ESR1:ESR2:NR1D1:NR1D2:NR1H2:NR1H3:NR1H4:NR2C1:NR2C2:NR2F1:NR2F2:NR2F6:NR4A1:NR4A2:NR4A3:NR5A2:NR6A1:PPARA:PPARD:PPARG:RARA:RARB:RARG:RORA:RORB:RORC:RXRA:RXRB:RXRG	RAGGTCAHG	1e0	0.8052	39196	0.1437	39617.8	0.1432
M10282_2.00:ZBTB18	KAAACATCTGGA	1e0	0.8052	2462	0.009	2459.9	0.0089
M07814_2.00:JUN:JUNB:JUND	DMTGASTCATWTYGARANT	1e0	0.8074	445	0.0016	435.7	0.0016
M08788_2.00:ATF2	ATGACVTCAYY	1e0	0.8074	7922	0.0291	7968.1	0.0288
M08827_2.00:ATF2:CREB5	ATGACVTCAYY	1e0	0.8074	7922	0.0291	7968.1	0.0288
M07957_2.00:ELF1:ELF2:ELF4:ELK1:ELK3:ELK4:ERF:ERG:ETS1:ETS2:ETV1:ETV2:ETV3:ETV3L:ETV4:ETV5:FEV:FLI1:GABPA	CCGGAAGTGG	1e0	0.8074	3008	0.011	3009.8	0.0109
M07841_2.00:MAF:MAFA:MAFB:MAFG:MAFK	GCTGASTCAGCAAWT	1e0	0.8074	281	0.001	272.4	0.001
M02797_2.00:NHLH1:NHLH2	MGCAGCTGCG	1e0	0.8077	3878	0.0142	3886.9	0.0141
M07846_2.00:REST	TCCRTGGTGCTGAA	1e0	0.8077	190	0.0007	183	0.0007
M08058_2.00:MITF:TFE3:TFEB:TFEC	NNWGGTCACGTGACCWNN	1e0	0.8077	284	0.001	275.3	0.001
M04245_2.00:HLF:TEF	BGTTACGTAACV	1e0	0.8086	2261	0.0083	2257.1	0.0082
M04073_2.00:TFAP4	AWCAGCTGWT	1e0	0.8086	6694	0.0245	6728.2	0.0243
M04274_2.00:ATF4	GGATGACGTCATCC	1e0	0.8086	32	0.0001	28.7	0.0001
M03304_2.00:POU6F2	WTAATKAGCTAATTAA	1e0	0.811	55	0.0002	50.1	0.0002
M03731_2.00:ELF1:ELF2:ELF4:SPDEF	ATGATCCGGGACN	1e0	0.811	55	0.0002	50	0.0002
M09329_2.00:ESR1:ESR2:NR1D1:NR1D2:NR1H2:NR1H3:NR1H4:NR2C1:NR2C2:NR2F1:NR2F2:NR2F6:NR4A1:NR5A2:NR6A1:PPARA:PPARD:PPARG:RARA:RARB:RARG:RORA:RORB:RORC:RXRA:RXRB:RXRG	GGGTCARRAGTTCAAGGTCA	1e0	0.8151	1244	0.0046	1235.9	0.0045
M03487_2.00:SOX1:SOX10:SOX11:SOX12:SOX13:SOX14:SOX15:SOX17:SOX18:SOX2:SOX21:SOX3:SOX30:SOX4:SOX5:SOX6:SOX7:SOX8:SOX9:SRY	TGAATGTGCAGTCA	1e0	0.8151	17	0.0001	14.9	0.0001
M05679_2.00:ESR1:ESR2:NR1D1:NR1D2:NR1H2:NR1H3:NR1H4:NR2C1:NR2C2:NR2F1:NR2F2:NR2F6:NR4A1:NR4A2:NR4A3:NR5A1:NR5A2:NR6A1:PPARA:PPARD:PPARG:RARA:RARB:RARG:RORA:RORB:RORC:RXRA:RXRB:RXRG:THRA:THRB	DAWGTAGGTYAGTAGGTCAN	1e0	0.8157	7	0	5.6	0
M08378_2.00:ZFP28	KGDYTHTKTATKATTTCTATTTCYTCTGKTGTC	1e0	0.8157	7	0	5	0
M04343_2.00:MAF:MAFA:MAFB:MAFG:MAFK:NRL	YGTCAGCAN	1e0	0.8157	24371	0.0894	24608.1	0.089
M04687_2.00:DMRT1:DMRT2:DMRT3:DMRTA2:DMRTC2	AATGTATCAATT	1e0	0.8172	3536	0.013	3542.6	0.0128
M03364_2.00:HNF4A:HNF4G:NR2E1	AAAAGTCAA	1e0	0.8185	22692	0.0832	22909.9	0.0828
M08954_2.00:ZBTB14	GCGCGCTCC	1e0	0.8185	634	0.0023	624.3	0.0023
M11246_2.00:RFX1:RFX2:RFX3:RFX4:RFX6	NDGTHRCCTGGCAACVW	1e0	0.8185	674	0.0025	664.1	0.0024
M04535_2.00:ZNF32	NYGTAACMYGAYACC	1e0	0.8191	320	0.0012	311.6	0.0011
M10131_2.00:MECOM	TATCTTGTC	1e0	0.8191	9568	0.0351	9633.5	0.0348
M01307_2.00:RUNX1:RUNX2:RUNX3	NWAACCGCAA	1e0	0.8216	17306	0.0635	17459.2	0.0631
M04356_2.00:MAF:MAFA:MAFB:MAFG:MAFK:NRL	HGTCAGCANWWTY	1e0	0.8256	7214	0.0265	7255.5	0.0262
M04269_2.00:BATF:BATF3	GATGACGTCATC	1e0	0.8265	1094	0.004	1086	0.0039
M02759_2.00:TFAP2A:TFAP2B:TFAP2C:TFAP2D:TFAP2E	TGCCCYAGGGCA	1e0	0.8274	4382	0.0161	4396.8	0.0159
M08295_2.00:ZNF85	VTGCTGKAATCTCMN	1e0	0.8298	1326	0.0049	1318.9	0.0048
M09474_2.00:NEUROD1:NEUROD2:NEUROD4:NEUROD6	AACAGATGGC	1e0	0.8301	9084	0.0333	9145.5	0.0331
M07576_2.00:ZNF549	TGCTGCCCAATTCAT	1e0	0.8309	60	0.0002	55.5	0.0002
M03495_2.00:SOX1:SOX10:SOX11:SOX12:SOX13:SOX14:SOX15:SOX17:SOX18:SOX2:SOX21:SOX3:SOX30:SOX4:SOX5:SOX6:SOX7:SOX8:SOX9:SRY	TGAATGTTCAGTCA	1e0	0.8309	18	0.0001	15.3	0.0001
M11108_2.00:HNF4A:HNF4G:NR2E1:NR2F1:NR2F2:NR2F6:NR6A1:RXRB:RXRG	AGTCCAAA	1e0	0.8312	17264	0.0633	17418.7	0.063
M09463_2.00:MYF5:MYF6:MYOD1:MYOG	BAACAGCTGT	1e0	0.8337	8761	0.0321	8819.5	0.0319
M04211_2.00:ASCL1:ASCL2	RGCAGCTGCY	1e0	0.8368	10941	0.0401	11023.1	0.0399
M06388_2.00:HSF1:HSF2	TCGAAWCTTCTAGA	1e0	0.8368	153	0.0006	146.9	0.0005
M08938_2.00:SP1:SP3:SP4:SP5:SP8:SP9	CCCCCCCCCGGCCCCGCCCCCB	1e0	0.8384	36	0.0001	32.2	0.0001
M11120_2.00:AR:NR3C1:NR3C2:PGR	GGTACAAWVTGTTCTK	1e0	0.8384	404	0.0015	395.5	0.0014
M04268_2.00:BATF:BATF3	GATGACGTCATC	1e0	0.8389	409	0.0015	400	0.0014
M04253_2.00:ATF2	SATKACRTCAYS	1e0	0.8389	6077	0.0223	6109	0.0221
M04259_2.00:ATF1:CREB1:CREM	NGTGACGTA	1e0	0.8394	2561	0.0094	2561	0.0093
M09604_2.00:ESR1:ESR2:ESRRA:ESRRB:ESRRG:NR1H2:NR1H3:NR2C2:NR2F1:NR2F2:NR2F6:RARA:RARB:RARG:RORA:RORB:RORC	VAGGTCACNSTGACC	1e0	0.8405	424	0.0016	415.1	0.0015
M04235_2.00:DBP	BRTTACGTAACV	1e0	0.8432	3057	0.0112	3061.9	0.0111
M11423_2.00:DNTTIP1	GTTGCATG	1e0	0.8432	11752	0.0431	11844.7	0.0428
M03512_2.00:LEF1:TCF7:TCF7L1:TCF7L2	AAAGATCAAAGG	1e0	0.8432	1173	0.0043	1165.9	0.0042
M10830_2.00:POU2F1	MKVATTTGCATATT	1e0	0.8443	1587	0.0058	1581.1	0.0057
M04689_2.00:DMRT1:DMRT2:DMRT3:DMRTA2:DMRTC2	AATGTAKCAATT	1e0	0.8446	6715	0.0246	6753.4	0.0244
M04377_2.00:ATF6:ATF6B	TGCCACGTGGCA	1e0	0.8469	105	0.0004	99.1	0.0004
M05747_2.00:NFIA:NFIB:NFIC:NFIX	BTTGGCNNNGTGCCARN	1e0	0.8478	739	0.0027	730.9	0.0026
M05882_2.00:HNF4G:NR1H4:NR2C1:NR2C2:NR2F1:NR2F2:NR2F6:NR4A1:NR4A2:NR4A3:NR5A1:NR5A2:NR6A1:PPARA:PPARD:PPARG:RARA:RARB:RARG:RORA:RORB:RORC:RXRA:RXRB:RXRG:THRA:THRB	RRGGTCAAAGGTCAH	1e0	0.8478	730	0.0027	721.8	0.0026
M02767_2.00:TFAP2A:TFAP2B:TFAP2C:TFAP2D:TFAP2E	TGCCCYSRGGGCA	1e0	0.8494	681	0.0025	672.4	0.0024
M10259_2.00:ZNF581	CCTTCTAAAAGG	1e0	0.8496	572	0.0021	563.4	0.002
M03516_2.00:SOX1:SOX10:SOX11:SOX12:SOX13:SOX14:SOX15:SOX17:SOX18:SOX2:SOX21:SOX3:SOX30:SOX4:SOX5:SOX6:SOX7:SOX8:SOX9:SRY	AACAATRTKCATTGTT	1e0	0.8497	38	0.0001	34.9	0.0001
M04353_2.00:MAF:MAFA:MAFB:MAFG:MAFK:NRL	NTGCTGACGTCAGCAN	1e0	0.8497	66	0.0002	61.1	0.0002
M00562_2.00:CRX:DMBX1:DPRX:GSC:GSC2:OTX1:OTX2:PITX1:PITX2:PITX3:TPRX1	MTTAATCCCN	1e0	0.8518	14858	0.0545	14988	0.0542
M04169_2.00:ATOH1	AMCATATGKC	1e0	0.8548	4992	0.0183	5014.2	0.0181
M03640_2.00:CREB3L1:CREB3L2	TGATGACGTCATCA	1e0	0.86	20	0.0001	17	0.0001
M03496_2.00:SOX1:SOX10:SOX11:SOX12:SOX13:SOX14:SOX15:SOX17:SOX18:SOX2:SOX21:SOX3:SOX30:SOX4:SOX5:SOX6:SOX7:SOX8:SOX9:SRY	GAACAATTGCAGTGTT	1e0	0.86	8	0	6.9	0
M10884_2.00:IRF5	KTTTCGCTTTCCT	1e0	0.8626	2090	0.0077	2088.6	0.0076
M06438_2.00:PAX1:PAX2:PAX3:PAX5:PAX6:PAX8:PAX9	ABTSRWGCGTGACGK	1e0	0.8633	115	0.0004	109.3	0.0004
M03484_2.00:SOX1:SOX10:SOX11:SOX12:SOX13:SOX14:SOX15:SOX17:SOX18:SOX2:SOX21:SOX3:SOX30:SOX4:SOX5:SOX6:SOX7:SOX8:SOX9:SRY	ATGAATTKCAGTC	1e0	0.8648	116	0.0004	110	0.0004
M05110_2.00:HOXA10:HOXA11:HOXA5:HOXA6:HOXA7:HOXA9:HOXB5:HOXB6:HOXB8:HOXB9:HOXC10:HOXC11:HOXC5:HOXC6:HOXC8:HOXC9:HOXD10:HOXD11:HOXD8:HOXD9	GTCGTAAAAY	1e0	0.8695	3094	0.0113	3100.5	0.0112
M08312_2.00:ZIM3	HTTRGGTTTCTGTTGCYT	1e0	0.8695	1166	0.0043	1159.8	0.0042
M04358_2.00:MAFF	WTGCTGACGTCAGCAH	1e0	0.8695	41	0.0002	37.6	0.0001
M10733_2.00:PBX3	ABTGACAGSCVBNNBRGCCA	1e0	0.873	198	0.0007	191.6	0.0007
M10747_2.00:ALX1:ALX3:ALX4:ARX:BARX1:BARX2:BSX:DRGX:EMX1:EMX2:EN1:EN2:ESX1:EVX1:EVX2:GBX1:GBX2:GSX1:GSX2:HESX1:HOXA2:HOXA3:HOXB2:HOXB3:HOXD3:ISX:LBX1:LBX2:LHX1:LHX2:LHX3:LHX4:LHX5:LHX6:LHX8:LHX9:LMX1A:LMX1B:MEOX1:MIXL1:MNX1:MSX1:MSX2:NKX1-1:NKX1-2:NOBOX:NOTO:OTP:PDX1:PHOX2A:PHOX2B:PROP1:PRRX1:PRRX2:RAX:RAX2:SEBOX:SHOX:SHOX2:UNCX:VAX1:VAX2:VSX1:VSX2:ZFHX2	TTAATCTGATTAT	1e0	0.8736	21	0.0001	18.9	0.0001
M04894_2.00:TFCP2:TFCP2L1:UBP1	AACCGGTTYRAACCGGTT	1e0	0.875	42	0.0002	38.8	0.0001
M04445_2.00:OVOL2	DWWCCGTTAYNYN	1e0	0.8781	1976	0.0072	1974.3	0.0071
M09810_2.00:HIF1A	GCGKACGTGCGGBN	1e0	0.8791	208	0.0008	201.6	0.0007
M04321_2.00:ATF3:JDP2	GATGACGTCATC	1e0	0.8796	749	0.0027	741.4	0.0027
M04277_2.00:MAF:MAFA:MAFB:NRL	CGTCAGCANWWHN	1e0	0.8805	9474	0.0347	9545.1	0.0345
M10641_2.00:CRX:DMBX1:DPRX:GSC:GSC2:OTX1:OTX2:PITX1:PITX2:PITX3:TPRX1	GACACTAATCY	1e0	0.8814	5289	0.0194	5316.3	0.0192
M09827_2.00:EPAS1	ACGTGBGN	1e0	0.8835	29813	0.1093	30131.5	0.1089
M11259_2.00:RUNX1:RUNX2:RUNX3	HAACCACAG	1e0	0.8849	35782	0.1312	36177.9	0.1308
M10765_2.00:ALX1:ALX3:ALX4:ARX:BARX1:BARX2:BSX:DRGX:EMX1:EMX2:EN1:EN2:ESX1:EVX1:EVX2:GBX1:GBX2:GSX1:GSX2:HESX1:HOXA2:HOXA3:HOXB2:HOXB3:HOXD3:ISX:LBX1:LBX2:LHX1:LHX2:LHX3:LHX4:LHX5:LHX6:LHX8:LHX9:LMX1A:LMX1B:MEOX1:MIXL1:MNX1:MSX1:MSX2:NKX1-1:NKX1-2:NOBOX:NOTO:OTP:PDX1:PHOX2A:PHOX2B:PROP1:PRRX1:PRRX2:RAX:RAX2:SEBOX:SHOX:SHOX2:UNCX:VAX1:VAX2:VSX1:VSX2:ZFHX2	WTAATCTGATTAT	1e0	0.8849	22	0.0001	19.8	0.0001
M10772_2.00:ALX1:ALX3:ALX4:ARX:BARX1:BARX2:BSX:DLX1:DLX2:DLX3:DLX4:DLX5:DLX6:DRGX:EMX1:EMX2:EN1:EN2:ESX1:EVX1:EVX2:GBX1:GBX2:GSX1:GSX2:HESX1:HOXA1:HOXA2:HOXA3:HOXB1:HOXB2:HOXB3:HOXD3:ISL1:ISL2:ISX:LBX1:LBX2:LHX1:LHX2:LHX3:LHX4:LHX5:LHX6:LHX8:LHX9:LMX1A:LMX1B:MEOX1:MIXL1:MNX1:MSX1:MSX2:NKX1-1:NKX1-2:NOBOX:NOTO:OTP:PDX1:PHOX2A:PHOX2B:PROP1:PRRX1:PRRX2:RAX:RAX2:SEBOX:SHOX:SHOX2:UNCX:VAX1:VAX2:VSX1:VSX2:ZFHX2:ZFHX3	TTAATCTGATTAT	1e0	0.8849	22	0.0001	19.8	0.0001
M10773_2.00:ALX1:ALX3:ALX4:ARX:BARHL1:BARHL2:BARX1:BARX2:BSX:DRGX:EMX1:EMX2:EN1:EN2:ESX1:EVX1:EVX2:GBX1:GBX2:GSX1:GSX2:HESX1:HOXA2:HOXA3:HOXB2:HOXB3:HOXD3:ISX:LBX1:LBX2:LHX1:LHX2:LHX3:LHX4:LHX5:LHX6:LHX8:LHX9:LMX1A:LMX1B:MEOX1:MEOX2:MIXL1:MNX1:MSX1:MSX2:NKX1-1:NKX1-2:NOBOX:NOTO:OTP:PDX1:PHOX2A:PHOX2B:PROP1:PRRX1:PRRX2:RAX:RAX2:SEBOX:SHOX:SHOX2:UNCX:VAX1:VAX2:VSX1:VSX2:ZFHX2	TTAATCTGATTAT	1e0	0.8849	22	0.0001	19.8	0.0001
M10774_2.00:ALX1:ALX3:ALX4:ARX:BARX1:BARX2:BSX:DLX2:DLX3:DRGX:EMX1:EMX2:EN1:EN2:ESX1:EVX1:EVX2:GBX1:GBX2:GSX1:GSX2:HESX1:HOXA2:HOXA3:HOXB2:HOXB3:HOXD3:ISX:LBX1:LBX2:LHX1:LHX2:LHX3:LHX4:LHX5:LHX6:LHX8:LHX9:LMX1A:LMX1B:MEOX1:MIXL1:MNX1:MSX1:MSX2:NKX1-1:NKX1-2:NOBOX:NOTO:OTP:PDX1:PHOX2A:PHOX2B:PROP1:PRRX1:PRRX2:RAX:RAX2:SEBOX:SHOX:SHOX2:UNCX:VAX1:VAX2:VSX1:VSX2:ZFHX2:ZFHX3	TTAATCTGATTAT	1e0	0.8849	22	0.0001	19.8	0.0001
M10775_2.00:ALX1:ALX3:ALX4:ARX:BARHL1:BARHL2:BARX1:BARX2:BSX:DLX1:DLX2:DLX3:DLX4:DLX5:DLX6:DRGX:EMX1:EMX2:EN1:EN2:ESX1:EVX1:EVX2:GBX1:GBX2:GSX1:GSX2:HESX1:HOXA2:HOXA3:HOXB2:HOXB3:HOXD3:ISX:LBX1:LBX2:LHX1:LHX2:LHX3:LHX4:LHX5:LHX6:LHX8:LHX9:LMX1A:LMX1B:MEOX1:MIXL1:MNX1:MSX1:MSX2:NKX1-1:NKX1-2:NOBOX:NOTO:OTP:PDX1:PHOX2A:PHOX2B:PROP1:PRRX1:PRRX2:RAX:RAX2:SEBOX:SHOX:SHOX2:UNCX:VAX1:VAX2:VSX1:VSX2:ZFHX2:ZFHX3	TTAATCTGATTAA	1e0	0.8849	22	0.0001	19.8	0.0001
M08948_2.00:ZNF418	TGCTTYTAGCYTCTTSC	1e0	0.8849	1009	0.0037	1003	0.0036
M03803_2.00:SIX1:SIX2:SIX4:SIX5	ATATCATGATAC	1e0	0.8849	493	0.0018	485.9	0.0018
M04415_2.00:ZNF174	NGCCGATCACTCGCCM	1e0	0.8885	45	0.0002	41.4	0.0001
M10125_2.00:MECOM	AGATAAGATAAGATAA	1e0	0.8885	45	0.0002	41.7	0.0002
M06423_2.00:ESR1:ESR2:HNF4A:HNF4G:NR1D2:NR1H2:NR1H3:NR1H4:NR2C1:NR2C2:NR2F1:NR2F2:NR2F6:NR4A1:NR4A2:NR4A3:NR5A2:NR6A1:PPARA:PPARD:PPARG:RARA:RARB:RARG:RORA:RORB:RORC:RXRA:RXRB:RXRG:THRA:THRB	AAGGTCA	1e0	0.8894	36140	0.1325	36541.2	0.1321
M09418_2.00:STAT6	SAKTTCTBWGGAAR	1e0	0.8898	5799	0.0213	5832.9	0.0211
M11240_2.00:RELA	AAATCCCCT	1e0	0.8915	6754	0.0248	6797.1	0.0246
M11138_2.00:NR1D2:NR2C1:NR2C2:NR2F1:NR2F2:NR2F6:NR4A1:PPARA:PPARD:PPARG:RARA:RARB:RARG:RORA:RORB:RORC:RXRA:RXRB:RXRG:THRA	NNAGRGGTCAAAGGTCAHVND	1e0	0.896	9	0	8	0
M09953_2.00:ATF1:CREB1:CREM	BGTGACGTMABC	1e0	0.8972	885	0.0032	878.1	0.0032
M02951_2.00:E2F1:E2F2:E2F3:E2F4:E2F5:E2F6	AAAATGGCGCCATTTT	1e0	0.8972	2	0	0.8	0
M03536_2.00:SOX1:SOX10:SOX11:SOX12:SOX13:SOX14:SOX15:SOX17:SOX18:SOX2:SOX21:SOX3:SOX30:SOX4:SOX5:SOX6:SOX7:SOX8:SOX9:SRY	ATCAATTGCAGTGAT	1e0	0.8972	2	0	0.9	0
M03946_2.00:PAX2:PAX5:PAX6:PAX8	RGCGTGACGGTCACGGT	1e0	0.8972	2	0	0.4	0
M04248_2.00:BACH1:BACH2	AAANCATGACGTCATGVTTT	1e0	0.8972	2	0	0.7	0
M04385_2.00:ZKSCAN2:ZSCAN29	CCGYGTAGMCGTCTACACNG	1e0	0.8972	2	0	0	0
M04465_2.00:ZSCAN9	RTGATTCTTATCTTATCCTY	1e0	0.8972	2	0	1	0
M04603_2.00:ZBTB37	RTCGGCTAABACGGCAN	1e0	0.8972	2	0	0.4	0
M04614_2.00:ZSCAN23	NTCATGTGCTAATTACRAA	1e0	0.8972	2	0	0.8	0
M04702_2.00:E2F1:E2F2:E2F3:E2F4:E2F5:E2F6	RTTTTGGCGCCAAAAY	1e0	0.8972	2	0	0	0
M05591_2.00:NR2C1:NR2F1:NR2F2:NR2F6:NR5A1:NR5A2:PPARD:RARA:RARB:RARG:RORA:RORB:RORC:RXRA:RXRB:RXRG	TGACCTTGRNTCAAGGTCA	1e0	0.8972	2	0	1.3	0
M05774_2.00:LEF1:TCF7:TCF7L1:TCF7L2	ACATCGGGGCGCTGA	1e0	0.8972	2	0	0.9	0
M07572_2.00:ZNF419	AATACAGCCCTAGACTCTCCC	1e0	0.8972	2	0	0.8	0
M07737_2.00:ZNF667	GVTGAGCTCTTAAGGCCACAKNSYBNG	1e0	0.8972	2	0	1.9	0
M07746_2.00:ZNF417:ZNF587	CAGNTGGCGCCCAACATKGGBCHN	1e0	0.8972	2	0	1.5	0
M08266_2.00:ZNF675	TGTCCTCYTAATCCGKTTHW	1e0	0.8972	2	0	1.7	0
M08313_2.00:ZNF41	TGGCTCTCCCTCATGGTGCCYYWYTCCCTTGTG	1e0	0.8972	2	0	0	0
M10649_2.00:PBX1:PBX2:PBX3:PBX4	NVCGTTTCCTCTGGAAAGCC	1e0	0.8972	2	0	1.3	0
M04648_2.00:YY2	GGCCGCCATTTTGA	1e0	0.9017	154	0.0006	148.5	0.0005
M03533_2.00:SOX1:SOX10:SOX11:SOX12:SOX13:SOX14:SOX15:SOX17:SOX18:SOX2:SOX21:SOX3:SOX30:SOX4:SOX5:SOX6:SOX7:SOX8:SOX9:SRY	AACAATWDCATTGTT	1e0	0.9074	50	0.0002	46.7	0.0002
M04132_2.00:HEY1:HEY2:HEYL	BACACGTGCV	1e0	0.9076	11175	0.041	11269.1	0.0407
M02254_2.00:IRF5:IRF6	NAYCGAWACT	1e0	0.9137	11123	0.0408	11217.6	0.0406
M11340_2.00:SOX1:SOX10:SOX13:SOX14:SOX15:SOX17:SOX18:SOX2:SOX21:SOX3:SOX5:SOX6:SOX7:SOX8:SOX9:SRY	AGACBTCTTTGTTGRTTA	1e0	0.9146	344	0.0013	337.6	0.0012
M03028_2.00:FOXA1:FOXA2:FOXA3:FOXB1:FOXB2	GAATGACACRGCGA	1e0	0.917	172	0.0006	166.2	0.0006
M08791_2.00:ATF1:CREB1:CREM	TGACGTCAYYN	1e0	0.917	3823	0.014	3839.5	0.0139
M08824_2.00:ATF1:CREB1:CREM	TGACGTCAYYN	1e0	0.917	3823	0.014	3839.5	0.0139
M04420_2.00:KLF1:KLF12:KLF2:KLF3:KLF4:KLF5:KLF6:KLF7:KLF8	GACCGCAGCCCR	1e0	0.9182	175	0.0006	169.2	0.0006
M02963_2.00:EBF1	AKTCCCTDGGGAAT	1e0	0.919	559	0.0021	552.9	0.002
M10306_2.00:IKZF1:IKZF2:IKZF3	TTTGGGAGR	1e0	0.919	46768	0.1715	47316.8	0.1711
M10843_2.00:POU3F2	BYCATBCRWAATRARY	1e0	0.921	4618	0.0169	4642.6	0.0168
M03529_2.00:SOX1:SOX10:SOX11:SOX12:SOX13:SOX14:SOX15:SOX17:SOX18:SOX2:SOX21:SOX3:SOX30:SOX4:SOX5:SOX6:SOX7:SOX8:SOX9:SRY	AACAATTKCATTGTT	1e0	0.921	26	0.0001	23.2	0.0001
M05079_2.00:HOXA10:HOXA11:HOXA9:HOXB9:HOXC10:HOXC11:HOXC12:HOXC9:HOXD10:HOXD11:HOXD12:HOXD9	GGTCGTAAAAH	1e0	0.9212	3127	0.0115	3137.4	0.0113
M03366_2.00:AR:NR3C1:NR3C2:PGR	KGGWACATHRTGTWCCY	1e0	0.9231	101	0.0004	96.8	0.0003
M02907_2.00:HINFP	CARCGTCCGCGK	1e0	0.9252	188	0.0007	182.2	0.0007
M08097_2.00:BCL6	WGCTTTCYAGGAAM	1e0	0.9254	2269	0.0083	2272.5	0.0082
M04375_2.00:ATF6:ATF6B	GRTGACGTCAYC	1e0	0.9328	107	0.0004	102.5	0.0004
M08801_2.00:ATF3:JDP2	GGTSACGTGAB	1e0	0.9328	3165	0.0116	3176.5	0.0115
M02955_2.00:E2F1:E2F2:E2F3:E2F4:E2F5:E2F6	AAATGGCGCCATTW	1e0	0.9382	28	0.0001	25.5	0.0001
M05623_2.00:ESR1:ESR2:NR1D1:NR1D2:NR1H2:NR1H3:NR1H4:NR2C1:NR2C2:NR2F1:NR2F2:NR2F6:NR4A1:NR4A2:NR4A3:NR5A1:NR5A2:NR6A1:PPARA:PPARD:PPARG:RARA:RARB:RARG:RORA:RORB:RORC:RXRA:RXRB:RXRG:THRB	TAGGTCATGACCTA	1e0	0.9382	28	0.0001	25.4	0.0001
M05759_2.00:SOX1:SOX10:SOX11:SOX12:SOX13:SOX14:SOX15:SOX17:SOX18:SOX2:SOX21:SOX3:SOX30:SOX4:SOX5:SOX6:SOX7:SOX8:SOX9:SRY	AACAATGGNCCATTGTT	1e0	0.9382	28	0.0001	25.2	0.0001
M05315_2.00:IRX2:IRX4:IRX5	DCATGTWNWACATGH	1e0	0.9394	1650	0.0061	1649.5	0.006
M09487_2.00:JUN:JUNB:JUND	ATGACGTCATCN	1e0	0.94	1173	0.0043	1169.8	0.0042
M03802_2.00:SIX1:SIX2:SIX4:SIX5	TGATACGTATCA	1e0	0.94	220	0.0008	214.1	0.0008
M03928_2.00:ESR1:ESR2:NR1D1:NR1D2:NR1H2:NR1H3:NR2C1:NR2C2:NR2F1:NR2F2:NR2F6:NR5A2:NR6A1:PPARA:PPARD:PPARG:RARA:RARB:RARG:RORA:RORB:RORC:RXRA:RXRB:RXRG:THRA:THRB	ATGTAGGTCAMN	1e0	0.9412	2167	0.0079	2170	0.0078
M04641_2.00:ZNF580	CCTACCCTHCNMCTACCCT	1e0	0.9458	29	0.0001	26.1	0.0001
M04278_2.00:MAF:MAFA:MAFB:NRL	YGTCAGCANWWTN	1e0	0.9463	8436	0.0309	8503.4	0.0307
M08713_2.00:HIF1A	GKACGTGC	1e0	0.9508	18277	0.067	18462.6	0.0667
M08750_2.00:HIF1A	GKACGTGC	1e0	0.9508	18277	0.067	18462.6	0.0667
M05541_2.00:IRF4:IRF8	NCGAAACCGAAACYR	1e0	0.9513	258	0.0009	252.2	0.0009
M02826_2.00:XBP1	GATGACGTGKCMYT	1e0	0.9522	124	0.0005	119.1	0.0004
M06188_2.00:ELF1:ELF2:ELF4:ELK1:ELK3:ELK4:ERF:ERG:ETS1:ETS2:ETV1:ETV2:ETV3:ETV3L:ETV4:ETV5:FEV:FLI1:GABPA	ACCGGAART	1e0	0.9522	4681	0.0172	4708.5	0.017
M05151_2.00:NKX2-1:NKX2-2:NKX2-3:NKX2-4:NKX2-5:NKX2-6:NKX2-8	YTCAAGTGSY	1e0	0.9522	18007	0.066	18189.7	0.0658
M04693_2.00:DMRT1:DMRT2:DMRT3:DMRTA2:DMRTB1:DMRTC2	AWTGTAWCAATD	1e0	0.9526	16459	0.0604	16622.8	0.0601
M03901_2.00:PAX6	VATTAYTCACGCWTGAN	1e0	0.9573	293	0.0011	287.9	0.001
M10310_2.00:MTF1	TBTGCACMCGGCCC	1e0	0.958	539	0.002	533.9	0.0019
M09750_2.00:TFAP2A:TFAP2B:TFAP2C:TFAP2D:TFAP2E	GCBNVGGSCYGVGGGS	1e0	0.9583	2649	0.0097	2657	0.0096
M11290_2.00:SMAD1:SMAD3:SMAD5:SMAD9	AKGTCCGTMCATC	1e0	0.9586	31	0.0001	28.4	0.0001
M07849_2.00:REST	TGTCCRTGGTGCTGA	1e0	0.9598	67	0.0002	63.5	0.0002
M05025_2.00:CRX:DMBX1:DPRX:GSC:GSC2:OTX1:OTX2:PITX1:PITX2:PITX3:TPRX1	YTAATCCYYY	1e0	0.9598	26213	0.0961	26500.7	0.0958
M06165_2.00:GFI1:GFI1B	ATAAATCACAGCAYNC	1e0	0.9598	327	0.0012	321.8	0.0012
M07662_2.00:HKR1	VYBGTSTCCTCCCTNGTCCMS	1e0	0.9624	425	0.0016	419.8	0.0015
M05189_2.00:BARX1:BARX2:BSX:EMX1:EMX2:EN1:EN2:EVX1:EVX2:GBX1:GBX2:GSX1:GSX2:HMX1:HMX2:HMX3:HOXA1:HOXA2:HOXA3:HOXA4:HOXA5:HOXB1:HOXB2:HOXB3:HOXB4:HOXB5:HOXC4:HOXC5:HOXD1:HOXD3:HOXD4:LBX2:MEOX1:MEOX2:MNX1:NANOG:NANOGP8:NKX1-1:NKX1-2:PDX1:TLX2:VENTX	GCTAATTRCN	1e0	0.9626	39485	0.1448	39946.4	0.1444
M08155_2.00:HNF4A:HNF4G:NR2E1:NR2F1:NR2F2:NR2F6:NR6A1:RXRA:RXRB:RXRG	ARRGKNCAAAGTYCA	1e0	0.9645	2488	0.0091	2495.3	0.009
M09576_2.00:BARX1:BARX2:BSX:EMX1:EMX2:EN1:EN2:EVX1:EVX2:GBX1:GBX2:GSX1:GSX2:HMX1:HMX2:HMX3:HOXA1:HOXA2:HOXA3:HOXA4:HOXA5:HOXA6:HOXA7:HOXB1:HOXB2:HOXB3:HOXB4:HOXB5:HOXB6:HOXB7:HOXB8:HOXC4:HOXC5:HOXC6:HOXD1:HOXD3:HOXD4:HOXD8:ISX:MEOX1:MEOX2:MNX1:NKX1-1:NKX1-2:NOTO:OTP:PDX1:TLX2:VAX1:VAX2:VENTX	TGATTRATGGCY	1e0	0.9646	5344	0.0196	5379.3	0.0194
M05298_2.00:ALX1:ALX3:ALX4:ARX:BARX1:BARX2:BSX:DLX1:DLX2:DLX3:DLX4:DLX5:DLX6:DRGX:EMX1:EMX2:EN1:EN2:ESX1:EVX1:EVX2:GBX1:GBX2:GSX1:GSX2:HESX1:HOXA1:HOXA2:HOXA3:HOXB1:HOXB2:HOXB3:HOXD3:ISX:LBX1:LBX2:LHX1:LHX2:LHX3:LHX4:LHX5:LHX6:LHX8:LHX9:LMX1A:LMX1B:MEOX1:MIXL1:MNX1:MSX1:MSX2:NKX1-1:NKX1-2:NOBOX:NOTO:OTP:PDX1:PHOX2A:PHOX2B:PROP1:PRRX1:PRRX2:RAX:RAX2:SEBOX:SHOX:SHOX2:UNCX:VAX1:VAX2:VSX1:VSX2:ZFHX2:ZFHX3	TAATTDSATTA	1e0	0.9676	26646	0.0977	26940.1	0.0974
M00996_2.00:CEBPG	NTTRCGCAATN	1e0	0.9682	1456	0.0053	1455.7	0.0053
M03413_2.00:ESR1:ESR2:ESRRA:ESRRB:ESRRG	AAGGTCANYCAAGGTCA	1e0	0.9682	12	0	10.2	0
M06412_2.00:NR1D1:NR1D2:NR1H2:NR1H3:NR1H4:NR2C1:NR2C2:NR2F1:NR2F2:NR2F6:NR4A1:NR4A2:NR4A3:NR5A1:NR5A2:NR6A1:PPARA:PPARD:PPARG:RARA:RARB:RARG:RORA:RORB:RORC:RXRA:RXRB:RXRG:THRA:THRB	AATTGGGTCA	1e0	0.9692	2338	0.0086	2344.8	0.0085
M03807_2.00:ALX1:ALX3:ALX4:ARX:BARX1:BARX2:BSX:DLX1:DLX2:DLX3:DLX4:DLX5:DLX6:DRGX:EMX1:EMX2:EN1:EN2:ESX1:EVX1:EVX2:GBX1:GBX2:GSX1:GSX2:HESX1:HMX1:HMX3:HOXA1:HOXA2:HOXA3:HOXA4:HOXA5:HOXA7:HOXB1:HOXB2:HOXB3:HOXB4:HOXB5:HOXB7:HOXC4:HOXC5:HOXD1:HOXD3:HOXD4:ISX:LHX3:LHX4:MEOX1:MEOX2:MNX1:MSX1:MSX2:NANOG:NANOGP8:NKX1-1:NKX1-2:NOTO:OTP:PDX1:PHOX2A:PHOX2B:PROP1:PRRX1:PRRX2:SHOX:SHOX2:UNCX:VAX1:VAX2:VENTX:VSX1:VSX2	YTAATGWNNVGBHDVYBNNWCATTAR	1e0	0.9692	33	0.0001	30.8	0.0001
M08934_2.00:ZNF708	GCTGTRCCTVCTTATTAGGC	1e0	0.9692	33	0.0001	30.1	0.0001
M04067_2.00:TFAP4	AWCAGCTGWT	1e0	0.9727	7203	0.0264	7259.5	0.0262
M06129_2.00:FEZF1:FEZF2	BGGTTGCTCTTTTKR	1e0	0.9765	916	0.0034	912.8	0.0033
M04484_2.00:ZSCAN1	VTGCACACCCTGAMAAH	1e0	0.9779	161	0.0006	156.5	0.0006
M06430_2.00:ESR1:ESR2:NR1H2:NR1H3:NR1H4:NR2C1:NR2C2:NR2F1:NR2F2:NR2F6:NR4A1:NR6A1:PPARA:PPARD:PPARG:RARA:RARB:RARG:RORA:RORB:RORC:RXRA:RXRB:RXRG	ARAGGTCA	1e0	0.9786	36207	0.1328	36628.3	0.1324
M04699_2.00:E2F1:E2F2:E2F3:E2F4:E2F5:E2F6	AWWWTGGCGCCAAAAH	1e0	0.981	35	0.0001	32.4	0.0001
M04376_2.00:ATF6:ATF6B	GGTGACGTGGCA	1e0	0.9837	79	0.0003	75.5	0.0003
M08921_2.00:ZNF680	CCTCATTCTTCTTGGACRTG	1e0	0.9867	36	0.0001	33.4	0.0001
M10208_2.00:PLAGL2	GGGGGATCCCCA	1e0	0.9873	13	0	11.2	0
M10314_2.00:ZNF628	CAAGGTTGGTTGC	1e0	0.9889	82	0.0003	78.1	0.0003
M05529_2.00:IRF5:IRF6	ACCGAAACT	1e0	0.9889	596	0.0022	592	0.0021
M08048_2.00:SREBF1:SREBF2	ATCACCCCAY	1e0	0.991	8632	0.0317	8706.2	0.0315
M08986_2.00:PRDM5	WCCYKGHTCTCCAKB	1e0	0.991	5330	0.0195	5367.6	0.0194
M11164_2.00:AR:NR3C1:NR3C2:PGR	AGWACATKWTGTTCT	1e0	0.9921	565	0.0021	560.9	0.002
M08958_2.00:ZSCAN31	YATAACTGCCCTGCTGCC	1e0	0.9928	85	0.0003	81.7	0.0003
M06378_2.00:NKX2-1:NKX2-2:NKX2-3:NKX2-4:NKX2-5:NKX2-6:NKX2-8	GCTCAAGTGC	1e0	0.9931	4935	0.0181	4968.8	0.018
M04698_2.00:E2F1:E2F2:E2F3:E2F4:E2F5:E2F6	SGGGCGCGCGC	1e0	0.9976	516	0.0019	511.2	0.0018
M09803_2.00:TFAP4	VDCAGCTGKK	1e0	0.9976	29769	0.1092	30109.7	0.1089
M07665_2.00:ZNF708	VGGCTGTACCTC	1e0	0.9976	1420	0.0052	1420.8	0.0051
M03500_2.00:SOX1:SOX10:SOX11:SOX12:SOX13:SOX14:SOX15:SOX17:SOX18:SOX2:SOX21:SOX3:SOX30:SOX4:SOX5:SOX6:SOX7:SOX8:SOX9:SRY	TGAATGKTATTCA	1e0	0.998	218	0.0008	213.6	0.0008
M07686_2.00:ZFP69	TAKCTTGTTTCCAGYCAC	1e0	1	92	0.0003	88.4	0.0003
M10555_2.00:FOXH1	SAATACACAT	1e0	1	1777	0.0065	1781	0.0064
M05599_2.00:NR1D2:NR1H2:NR1H3:NR1H4:NR2C1:NR2C2:NR2F1:NR2F2:NR2F6:NR4A1:NR4A2:NR4A3:NR5A2:NR6A1:PPARA:PPARD:PPARG:RARA:RARB:RARG:RORA:RORB:RORC:RXRA:RXRB:RXRG	AAAGGTCAH	1e0	1	35917	0.1317	36339.5	0.1314
M05883_2.00:ESR1:ESR2:NR1D1:NR1D2:NR1H2:NR1H3:NR1H4:NR2C1:NR2C2:NR2F1:NR2F2:NR2F6:NR4A1:NR4A2:NR4A3:NR5A1:NR5A2:NR6A1:PPARA:PPARD:PPARG:RARA:RARB:RARG:RORA:RORB:RORC:RXRA:RXRB:RXRG:THRA:THRB	AWTTAGGTCAH	1e0	1	10885	0.0399	10987.1	0.0397
M04319_2.00:CREB3L1:CREB3L2	TGCCACRTCAYC	1e0	1	440	0.0016	435.1	0.0016
M08478_2.00:HMGA1:HMGA2	GYGWCASWAAA	1e0	1	15687	0.0575	15848.4	0.0573
M02866_2.00:ATF2:CREB5	NATGACGTCAYY	1e0	1	410	0.0015	405.8	0.0015
M03846_2.00:ALX1:ALX3:ALX4:ARX:BARX1:BARX2:BSX:DLX1:DLX2:DLX3:DLX4:DLX5:DLX6:DRGX:EMX1:EMX2:EN1:EN2:ESX1:EVX1:EVX2:GBX1:GBX2:GSX1:GSX2:HESX1:HOXA1:HOXA2:HOXA3:HOXB1:HOXB2:HOXB3:HOXD3:ISX:LBX1:LBX2:LHX1:LHX2:LHX3:LHX4:LHX5:LHX6:LHX8:LHX9:LMX1A:LMX1B:MEOX1:MIXL1:MNX1:MSX1:MSX2:NKX1-1:NKX1-2:NOBOX:NOTO:OTP:PDX1:PHOX2A:PHOX2B:PROP1:PRRX1:PRRX2:RAX:RAX2:SEBOX:SHOX:SHOX2:UNCX:VAX1:VAX2:VSX1:VSX2:ZFHX2:ZFHX3	TAATTWAATTA	1e0	1	393	0.0014	388.7	0.0014
M04546_2.00:ZNF524	MCTCGAACCCGH	1e0	1	365	0.0013	360.7	0.0013
M07850_2.00:REST	TGTCCRTGGTGCTGA	1e0	1	97	0.0004	93.6	0.0003
M10044_2.00:MAF:MAFA:MAFB:MAFG:MAFK:NRL	KWWWKTGCTGACKYDDMKR	1e0	1	698	0.0026	694.6	0.0025
M07723_2.00:ZNF860	CYBCTGCTCCCTGCT	1e0	1	1477	0.0054	1478.8	0.0053
M11351_2.00:STAT1	GNTTTCYRGGAAATGRNNDGNN	1e0	1	688	0.0025	684.9	0.0025
M09857_2.00:ASCL1:ASCL2	YMMCACCTGCY	1e0	1	2196	0.0081	2203.4	0.008
M04533_2.00:ZBTB43	AGTGCCAYANHNRCAGCACT	1e0	1	42	0.0002	39.2	0.0001
M07749_2.00:ZNF627	TTTAAGCCCACTGTTGAG	1e0	1	42	0.0002	39.5	0.0001
M06015_2.00:NRL	GCTDMGTCAGCA	1e0	1	1962	0.0072	1967.4	0.0071
M04023_2.00:ATF1:CREB1:CREM	RTGACGTAGG	1e0	1	1335	0.0049	1335.4	0.0048
M00998_2.00:CEBPA:CEBPB:CEBPE	NTTRCGCAA	1e0	1	2064	0.0076	2070.9	0.0075
M09386_2.00:LEF1:TCF7:TCF7L1:TCF7L2	TBCCTTTGATGTGGTT	1e0	1	1457	0.0053	1458.4	0.0053
M09416_2.00:STAT2	STTTCAGTTTCATTTTCYY	1e0	1	856	0.0031	853.7	0.0031
M09423_2.00:STAT2	STTTCAGTTTCATTTTCYY	1e0	1	856	0.0031	853.7	0.0031
M04899_2.00:HOXA10:HOXA11:HOXA9:HOXB9:HOXC10:HOXC11:HOXC12:HOXC9:HOXD10:HOXD11:HOXD12:HOXD9	VGTCGTAAAAH	1e0	1	1169	0.0043	1168.3	0.0042
M03827_2.00:ALX1:ALX3:ALX4:ARX:BARHL1:BARHL2:BSX:DLX1:DLX2:DLX3:DLX4:DLX5:DLX6:DRGX:EMX1:EMX2:EN1:EN2:ESX1:GBX1:GBX2:GSX1:GSX2:HESX1:HMX1:HMX2:HMX3:HOXA3:HOXB3:HOXD3:ISX:LBX1:LBX2:LHX1:LHX2:LHX3:LHX4:LHX5:LHX6:LHX8:LHX9:LMX1A:LMX1B:MEOX1:MIXL1:MSX1:MSX2:NKX1-1:NKX1-2:NOBOX:NOTO:OTP:PDX1:PHOX2A:PHOX2B:PROP1:PRRX1:PRRX2:RAX:RAX2:SEBOX:SHOX:SHOX2:UNCX:VAX1:VAX2:VSX1:VSX2:ZFHX2	GTTAATTAGY	1e0	1	20352	0.0746	20574.3	0.0744
M05302_2.00:ALX1:ALX3:ALX4:ARX:BARX1:BARX2:BSX:DLX1:DLX2:DLX3:DLX4:DLX5:DLX6:DRGX:EMX1:EMX2:EN1:EN2:ESX1:EVX1:EVX2:GBX1:GBX2:GSX1:GSX2:HESX1:HOXA1:HOXA2:HOXA3:HOXB1:HOXB2:HOXB3:HOXD3:ISX:LBX1:LBX2:LHX1:LHX2:LHX3:LHX4:LHX5:LHX6:LHX8:LHX9:LMX1A:LMX1B:MEOX1:MIXL1:MNX1:MSX1:MSX2:NKX1-1:NKX1-2:NOBOX:NOTO:OTP:PDX1:PHOX2A:PHOX2B:PROP1:PRRX1:PRRX2:RAX:RAX2:SEBOX:SHOX:SHOX2:UNCX:VAX1:VAX2:VSX1:VSX2:ZFHX2:ZFHX3	TAATTRSATTA	1e0	1	3095	0.0114	3111.8	0.0113
M00811_2.00:NR1H2:NR1H3:NR1H4:NR2C1:NR2C2:NR2F1:NR2F2:NR2F6:NR4A1:NR4A2:NR4A3:NR5A1:NR5A2:NR6A1:PPARA:PPARD:PPARG:RARA:RARB:RARG:RORA:RORB:RORC:RXRA:RXRB:RXRG:THRA:THRB	ARAGGTCAHN	1e0	1	34515	0.1266	34922.4	0.1263
M02679_2.00:EHF:ELF1:ELF2:ELF3:ELF4:ELF5:ELK1:ELK3:ELK4:ERF:ERG:ETS1:ETS2:ETV1:ETV2:ETV3:ETV3L:ETV4:ETV5:ETV6:ETV7:FEV:FLI1:GABPA:SPDEF	CCGGAAG	1e0	1	41615	0.1526	42117.7	0.1523
M00237_2.00:GFI1	ATATCACG	1e0	1	23498	0.0862	23761.9	0.0859
M04210_2.00:ASCL1:ASCL2	VGCAGCTGCY	1e0	1	13478	0.0494	13614.3	0.0492
M02416_2.00:ESR1:ESR2:NR1D1:NR1D2:NR1H2:NR1H3:NR2C1:NR2C2:NR2F1:NR2F2:NR2F6:NR4A1:NR4A2:NR4A3:NR5A2:NR6A1:PPARA:PPARD:PPARG:RARA:RARB:RARG:RORA:RORB:RORC:RXRA:RXRB:RXRG:THRA:THRB	RAGGTCAM	1e0	1	12888	0.0473	13017.6	0.0471
M05748_2.00:NFIA:NFIB:NFIC:NFIX	NTTGGCRNNDTGCCAAN	1e0	1	588	0.0022	584.8	0.0021
M05539_2.00:IRF4:IRF8	HCGAAACCGAAACYR	1e0	1	117	0.0004	113.8	0.0004
M05250_2.00:CDX1:CDX2:CDX4	CGTCGTAAAYSB	1e0	1	1375	0.005	1376.3	0.005
M09876_2.00:NHLH1:NHLH2	DDGGGNCGCAGCTGCGBCCCCD	1e0	1	16	0.0001	14.2	0.0001
M09935_2.00:DBP	TTRCATAATH	1e0	1	33555	0.1231	33951.5	0.1227
M07667_2.00:ZNF320	NSGCACWGGCCCCCKGGCCCC	1e0	1	48	0.0002	45.1	0.0002
M10879_2.00:IRF1:IRF2	GAAAAGYGAAACC	1e0	1	930	0.0034	929	0.0034
M10786_2.00:ALX1:ALX3:ALX4:ARX:BARHL1:BARHL2:BARX1:BARX2:BSX:DLX1:DLX2:DLX3:DLX4:DLX5:DLX6:DRGX:EMX1:EMX2:EN1:EN2:ESX1:EVX1:EVX2:GBX1:GBX2:GSX1:GSX2:HESX1:HOXA1:HOXA2:HOXA3:HOXA4:HOXA5:HOXB1:HOXB2:HOXB3:HOXB4:HOXB5:HOXC4:HOXC5:HOXD1:HOXD3:HOXD4:ISX:LHX1:LHX3:LHX4:LHX5:MEOX1:MEOX2:MIXL1:MNX1:MSX1:MSX2:NANOG:NANOGP8:NKX1-1:NKX1-2:NOTO:OTP:PDX1:PHOX2A:PHOX2B:PROP1:PRRX1:PRRX2:RAX:RAX2:SEBOX:SHOX:SHOX2:UNCX:VAX1:VAX2:VENTX:VSX1:VSX2	TCWGSYCTGC	1e0	1	42255	0.155	42768.5	0.1546
M03358_2.00:HNF4A:HNF4G:NR2E1:NR2F1:NR2F2:NR2F6:NR6A1:RXRB:RXRG	GGGGTCAAAGTCCAYT	1e0	1	49	0.0002	46.6	0.0002
M09985_2.00:HLF:TEF	ATGTTWAYATAA	1e0	1	10253	0.0376	10351.1	0.0374
M10877_2.00:HSF2:HSF4	KTTCTAGAAMAGAAM	1e0	1	735	0.0027	732.5	0.0026
M04362_2.00:MAFF	NTGCTGACGTCAGCAN	1e0	1	50	0.0002	47	0.0002
M05637_2.00:AR:NR3C1:NR3C2:PGR	RGNACRBNVYGTNCN	1e0	1	1818	0.0067	1823.3	0.0066
M05664_2.00:ESR1:ESR2:HNF4A:HNF4G:NR1D1:NR1D2:NR1H2:NR1H3:NR1H4:NR2C1:NR2C2:NR2F1:NR2F2:NR2F6:NR4A1:NR4A2:NR4A3:NR5A2:NR6A1:PPARA:PPARD:PPARG:RARA:RARB:RARG:RORA:RORB:RORC:RXRA:RXRB:RXRG:THRA:THRB	RAGGTCANYGACCTY	1e0	1	135	0.0005	131.2	0.0005
M04027_2.00:ATF4	GGATGACGTCATCC	1e0	1	51	0.0002	48.8	0.0002
M08157_2.00:ESR1:ESR2:HNF4A:HNF4G:NR1D1:NR1D2:NR1H2:NR1H3:NR1H4:NR2C1:NR2C2:NR2F1:NR2F2:NR2F6:NR4A1:NR4A2:NR4A3:NR5A2:NR6A1:PPARA:PPARD:PPARG:RARA:RARB:RARG:RORA:RORB:RORC:RXRA:RXRB:RXRG:THRA:THRB	NAAAGGTCANR	1e0	1	12738	0.0467	12867.4	0.0465
M04201_2.00:NEUROG1	RVCATATGBY	1e0	1	4685	0.0172	4719.9	0.0171
M03676_2.00:OSR2	GCGTAACACSGGTAGCA	1e0	1	3	0	2.1	0
M04406_2.00:YY1	CGCCATYTTKGRCWWWWCGTGCT	1e0	1	3	0	2.1	0
M04664_2.00:LIN28A:LIN28B	CGCGATATAACAGCG	1e0	1	3	0	2.4	0
M10412_2.00:YBX1:YBX2:YBX3	VCWGCCAATCW	1e0	1	22577	0.0828	22831.8	0.0825
M02740_2.00:MEIS1:MEIS2:MEIS3:PKNOX1:PKNOX2:TGIF1:TGIF2	TGACAGCTGTC	1e0	1	708	0.0026	705	0.0025
M04143_2.00:FERD3L	GTAACATATGKTGC	1e0	1	143	0.0005	139.8	0.0005
M04939_2.00:SIX1:SIX2:SIX4:SIX5	AATGATACGK	1e0	1	6107	0.0224	6157.3	0.0223
M09978_2.00:ATF3:JDP2	TCTATGTAATCT	1e0	1	1022	0.0037	1021.8	0.0037
M09949_2.00:ATF1:CREB1:CREM	BKGRTGACGTCM	1e0	1	1546	0.0057	1549.5	0.0056
M09306_2.00:HNF4G:NR1H4:NR2C1:NR2C2:NR2F1:NR2F2:NR2F6:NR4A1:NR4A2:NR4A3:NR5A1:NR5A2:NR6A1:PPARA:PPARD:PPARG:RARA:RARB:RARG:RORA:RORB:RORC:RXRA:RXRB:RXRG:THRA:THRB	RGGRTCARRAGTTCAAGGTCA	1e0	1	2223	0.0082	2232.9	0.0081
M09845_2.00:BHLHE40:BHLHE41	SYSTCACGTGABCN	1e0	1	449	0.0016	445.2	0.0016
M08736_2.00:PTF1A	SCAGCTGCYBCYTYYCCC	1e0	1	1534	0.0056	1537.7	0.0056
M08757_2.00:PTF1A	SCAGCTGCYBCYTYYCCC	1e0	1	1534	0.0056	1537.7	0.0056
M03360_2.00:HNF4A:HNF4G:NR2E1:NR2F1:NR2F2:NR2F6:NR6A1:RXRB:RXRG	GGGGTCAAAGGTCA	1e0	1	55	0.0002	52.5	0.0002
M04141_2.00:FERD3L	GTAACATATGGYGC	1e0	1	164	0.0006	160.9	0.0006
M07619_2.00:ZNF283	VGGCCMGGCCAGAYCAGCCBRGCC	1e0	1	18	0.0001	16.6	0.0001
M07852_2.00:REST	GGCGCTGTCCRTGGTGCTGAA	1e0	1	18	0.0001	16.2	0.0001
M09493_2.00:ATF2:CREB5	NRRTGACGTCAT	1e0	1	5690	0.0209	5736.3	0.0207
M02755_2.00:TFAP2A:TFAP2B:TFAP2C:TFAP2D:TFAP2E	TGCCCYBAGGGCA	1e0	1	983	0.0036	982.5	0.0036
M09967_2.00:JUN:JUNB:JUND	AGTCATAHTGAA	1e0	1	5591	0.0205	5636.4	0.0204
M10434_2.00:DMRT1:DMRT2:DMRT3:DMRTA2:DMRTC2	BAAATTGATACATTGT	1e0	1	390	0.0014	386.9	0.0014
M05558_2.00:BORCS8-MEF2B:MEF2A:MEF2B:MEF2C:MEF2D	CYAWATWTGG	1e0	1	29945	0.1098	30298.2	0.1095
M05745_2.00:NFIA:NFIB:NFIC:NFIX	STTGGCDNNGTGCCARB	1e0	1	203	0.0007	199.8	0.0007
M00839_2.00:FOXP1	KCGATACAANN	1e0	1	8956	0.0328	9041.9	0.0327
M07996_2.00:PAX1:PAX2:PAX3:PAX5:PAX6:PAX7:PAX8:PAX9	GCAGCSAAGCGTGAC	1e0	1	312	0.0011	308.4	0.0011
M03071_2.00:GRHL1	AACCGGTTTAACCGGTT	1e0	1	19	0.0001	17.9	0.0001
M03433_2.00:ESR1:ESR2:NR1D1:NR1D2:NR1H2:NR1H3:NR1H4:NR2C1:NR2C2:NR2F1:NR2F2:NR2F6:NR4A1:NR5A2:NR6A1:PPARA:PPARD:PPARG:RARA:RARB:RARG:RORA:RORB:RORC:RXRA:RXRB:RXRG	AGGTCACBYAAAGGTCA	1e0	1	19	0.0001	17.5	0.0001
M09340_2.00:TP53	GGACATGCCCRGGCADGCCC	1e0	1	19	0.0001	17.8	0.0001
M07663_2.00:ZNF101	KGACACWGGGGCMAC	1e0	1	294	0.0011	290.6	0.0011
M05950_2.00:MYOD1	AACAGCTGACGC	1e0	1	249	0.0009	245.8	0.0009
M09326_2.00:AR:NR3C1:NR3C2:PGR	RGAACABTCTGTTCY	1e0	1	1206	0.0044	1207.9	0.0044
M07971_2.00:PBX3	GBCRGCCAATCAGRR	1e0	1	1795	0.0066	1801.1	0.0065
M08379_2.00:ZNF257	GAGGCAAGAGCMR	1e0	1	2427	0.0089	2439.4	0.0088
M05880_2.00:ESR1:ESR2:NR1D1:NR1D2:NR1H2:NR1H3:NR1H4:NR2C1:NR2C2:NR2F1:NR2F2:NR2F6:NR4A1:NR4A2:NR4A3:NR5A1:NR5A2:NR6A1:PPARA:PPARD:PPARG:RARA:RARB:RARG:RORA:RORB:RORC:RXRA:RXRB:RXRG:THRB	NWAWNTAGGTCA	1e0	1	9740	0.0357	9836	0.0356
M09643_2.00:STAT6	ABTTCYYRRGAA	1e0	1	13850	0.0508	13996.9	0.0506
M07699_2.00:ZNF766	GGTTTMT	1e0	1	17198	0.0631	17387.3	0.0629
M05046_2.00:NKX2-1:NKX2-2:NKX2-3:NKX2-4:NKX2-5:NKX2-6:NKX2-8	GTBAAGTGGN	1e0	1	36909	0.1354	37358.1	0.1351
M00114_2.00:TFAP2A:TFAP2B:TFAP2C:TFAP2D:TFAP2E	THGCCTSAGG	1e0	1	21666	0.0795	21914	0.0792
M11238_2.00:RELA	GGGRATTTC	1e0	1	11465	0.042	11583	0.0419
M07680_2.00:ZNF749	AACCCCAAC	1e0	1	9342	0.0343	9433.9	0.0341
M05789_2.00:SOX1:SOX10:SOX11:SOX12:SOX13:SOX14:SOX15:SOX17:SOX18:SOX2:SOX21:SOX3:SOX30:SOX4:SOX5:SOX6:SOX7:SOX8:SOX9:SRY	BATTGTTCGGT	1e0	1	1017	0.0037	1017.6	0.0037
M03465_2.00:RUNX1:RUNX2:RUNX3	AAACCGCAAA	1e0	1	6553	0.024	6611.6	0.0239
M05073_2.00:HOXA13:HOXB13:HOXC13:HOXD13	SCTCGTAAAAC	1e0	1	702	0.0026	700.3	0.0025
M03408_2.00:HNF4G:NR1H4:NR2C1:NR2C2:NR2F1:NR2F2:NR2F6:NR4A1:NR4A2:NR4A3:NR5A1:NR5A2:NR6A1:PPARA:PPARD:PPARG:RARA:RARB:RARG:RORA:RORB:RORC:RXRA:RXRB:RXRG:THRA:THRB	GRGGTCAAAGGTCA	1e0	1	71	0.0003	68.6	0.0002
M05895_2.00:LEF1:TCF7:TCF7L1:TCF7L2	ATCAAAGGVN	1e0	1	29785	0.1092	30140.6	0.109
M03454_2.00:RFX1:RFX2:RFX3:RFX4:RFX6	SGTTGCCATGGCAACS	1e0	1	73	0.0003	70.9	0.0003
M10118_2.00:REST	SSNGGGMGCTGTCCATGGTGCT	1e0	1	22	0.0001	20.2	0.0001
M05660_2.00:NR1D1:NR1D2:NR2C1:NR2C2:NR2F1:NR2F2:NR2F6:PPARA:PPARD:PPARG:RARA:RARB:RARG:RORA:RORB:RORC	DAWGTRGGTYAGTRGGTCRN	1e0	1	86	0.0003	83.8	0.0003
M04681_2.00:DMRT1:DMRT2:DMRT3:DMRTA2:DMRTB1:DMRTC2	AATGTATCAATTT	1e0	1	2153	0.0079	2164.9	0.0078
M04461_2.00:EGR1:EGR2:EGR3:EGR4	CMCGCCCACGCAM	1e0	1	89	0.0003	86.2	0.0003
M04234_2.00:XBP1	SRTGACRTCAYC	1e0	1	2740	0.01	2757.1	0.01
M10074_2.00:MAF:MAFA:MAFB:MAFG:MAFK:NRL	ANATGCTGACTCAGCACNN	1e0	1	93	0.0003	90.2	0.0003
M08315_2.00:ZNF547	GCCTGCWGCATTAGC	1e0	1	94	0.0003	91.6	0.0003
M04434_2.00:ZBTB45	KCTATAGGTGA	1e0	1	4902	0.018	4943.3	0.0179
M03382_2.00:AR:NR3C1:NR3C2:PGR	GGGWACAYAATGTWCCC	1e0	1	98	0.0004	95.2	0.0003
M10958_2.00:BORCS8-MEF2B:MEF2A:MEF2B:MEF2C:MEF2D	CTTAAATTTAAG	1e0	1	106	0.0004	103.4	0.0004
M08107_2.00:E2F1:E2F2:E2F3:E2F4:E2F5:E2F6	GGGCGGGAARV	1e0	1	11688	0.0429	11812.7	0.0427
M04594_2.00:ZSCAN4	VYGCACACCCTGAMAAH	1e0	1	107	0.0004	104.8	0.0004
M07805_2.00:TCF12:TCF3:TCF4	RSAGCAGCTGB	1e0	1	18834	0.0691	19050.9	0.0689
M02903_2.00:KLF13:KLF9	ATGCCACGCCCCTTTTTG	1e0	1	4	0	3.9	0
M03944_2.00:PAX1:PAX2:PAX3:PAX5:PAX6:PAX7:PAX8:PAX9	CASTCATGCGTGACG	1e0	1	4	0	3.9	0
M04811_2.00:FOXC2:FOXJ3:FOXK2:FOXP1:FOXP2:FOXP3:FOXP4	NTGTTTRCBATNVNNNNYSAYGVACAACAH	1e0	1	4	0	3.8	0
M06417_2.00:NR2C1:NR2F1:NR2F2:NR2F6:NR4A1:NR5A1:NR5A2:PPARD:PPARG:RARA:RARB:RARG:RORA:RORB:RORC:RXRA:RXRB:RXRG	CAGTCCGAAGGTCACCGC	1e0	1	4	0	3.1	0
M10991_2.00:SRF	TTTCCYAAWWAGGAAAAANGTAAAYAA	1e0	1	4	0	4	0
M06139_2.00:SCRT1:SCRT2	CACCTGTTG	1e0	1	8200	0.0301	8282	0.0299
M10939_2.00:BORCS8-MEF2B:MEF2A:MEF2B:MEF2C:MEF2D	YTAAAAATAGCY	1e0	1	4223	0.0155	4257.8	0.0154
M08177_2.00:NRF1	GCGCMTGCGCR	1e0	1	292	0.0011	289.6	0.001
M03968_2.00:NFIA:NFIB:NFIC:NFIX	TTGGCANNNTGCCAA	1e0	1	526	0.0019	524	0.0019
M01487_2.00:ELF1:ELF2:ELF4:ELK1:ELK3:ELK4:ERF:ERG:ETS1:ETS2:ETV1:ETV2:ETV3:ETV3L:ETV4:ETV5:FEV:FLI1:GABPA	NACCGGAAGT	1e0	1	7146	0.0262	7215.2	0.0261
M06497_2.00:SIX1:SIX2:SIX4:SIX5	TGATAC	1e0	1	46709	0.1713	47301.3	0.171
M08883_2.00:ZNF549	GTGCTGCCCAATTCATGAAT	1e0	1	29	0.0001	27.3	0.0001
M04223_2.00:OLIG2:OLIG3	AACAGCTGTT	1e0	1	6719	0.0246	6783.2	0.0245
M08353_2.00:ZNF816	CTGCATGTCCCCMTTYTT	1e0	1	161	0.0006	158.5	0.0006
M11087_2.00:NR1H2:NR1H3:NR1H4:NR2C1:NR2C2:NR2F1:NR2F2:NR2F6:RARA:RARB:RARG:RORA:RORB:RORC:RXRA:RXRB:RXRG:VDR	CAAGGTSATTAACC	1e0	1	218	0.0008	215.3	0.0008
M04483_2.00:ZSCAN1	VTGCACACMCTGAAAAH	1e0	1	183	0.0007	180	0.0007
M03933_2.00:HNF4A:HNF4G:NR2E1	RAAGTCAATAAGTCA	1e0	1	184	0.0007	181.2	0.0007
M02641_2.00:GLI1:GLI2:GLI3	GACCACCCAMG	1e0	1	1162	0.0043	1165.5	0.0042
M04086_2.00:MYF5:MYF6:MYOG	YAACAGCTGACR	1e0	1	2968	0.0109	2989	0.0108
M09393_2.00:LEF1:TCF7:TCF7L1:TCF7L2	DGCAGCTGKG	1e0	1	27788	0.1019	28125.9	0.1017
M04508_2.00:GFI1:GFI1B	NGAGTGARDTGCAGTGATTKV	1e0	1	31	0.0001	29.1	0.0001
M11206_2.00:PAX1:PAX2:PAX3:PAX5:PAX6:PAX7:PAX8:PAX9	WCABTVWTGCGTGADHTV	1e0	1	761	0.0028	761	0.0028
M11250_2.00:RFX5:RFX7	AACTGATG	1e0	1	9165	0.0336	9260.5	0.0335
M04780_2.00:ELF1:ELF2:ELF4:ELK1:ELK3:ELK4:ERF:ERG:ETS1:ETS2:ETV1:ETV2:ETV3:ETV3L:ETV4:ETV5:FEV:FLI1:GABPA	NRCCGGAAGYV	1e0	1	3363	0.0123	3389.1	0.0123
M03794_2.00:ALX1:ALX3:ALX4:ARX:BARHL1:BARHL2:BARX1:BARX2:BSX:DLX1:DLX2:DLX3:DLX4:DLX5:DLX6:DRGX:EMX1:EMX2:EN1:EN2:ESX1:EVX1:EVX2:GBX1:GBX2:GSX1:GSX2:HESX1:HOXA1:HOXA2:HOXA3:HOXA4:HOXA5:HOXB1:HOXB2:HOXB3:HOXB4:HOXB5:HOXC4:HOXC5:HOXD1:HOXD3:HOXD4:ISX:LHX1:LHX3:LHX4:LHX5:MEOX1:MEOX2:MIXL1:MNX1:MSX1:MSX2:NANOG:NANOGP8:NKX1-1:NKX1-2:NOTO:OTP:PDX1:PHOX2A:PHOX2B:PROP1:PRRX1:PRRX2:RAX:RAX2:SEBOX:SHOX:SHOX2:UNCX:VAX1:VAX2:VENTX:VSX1:VSX2	GCTAATTASS	1e0	1	11189	0.041	11310.9	0.0409
M10289_2.00:ZBTB7C	GKCCCGGGCKG	1e0	1	1918	0.007	1929.1	0.007
M08134_2.00:PBX1:PBX2:PBX3:PBX4	NTGATTGACAGN	1e0	1	4082	0.015	4118	0.0149
M05464_2.00:POU4F3	ATGCATTATTYAT	1e0	1	1700	0.0062	1709.2	0.0062
M03723_2.00:EHF:ELF1:ELF2:ELF3:ELF4:ELF5:ELK1:ELK3:ELK4:ERF:ERG:ETS1:ETS2:ETV1:ETV2:ETV3:ETV3L:ETV4:ETV5:ETV6:ETV7:FEV:FLI1:GABPA:SPDEF	AACCCGGAAGTR	1e0	1	364	0.0013	362.8	0.0013
M04539_2.00:KLF13:KLF9	NRCCACGCCCMCY	1e0	1	3091	0.0113	3115.4	0.0113
M05811_2.00:T:TBX19	NASGTGTGAAATKTCACACCTH	1e0	1	5	0	4.6	0
M04013_2.00:DBP	RTKACGTAAY	1e0	1	5145	0.0189	5194	0.0188
M03463_2.00:RFX1:RFX2:RFX3:RFX4:RFX6	SGTTGCCATGGCAACG	1e0	1	42	0.0002	40.5	0.0001
M04326_2.00:HLF:TEF	NRTTACRTAACV	1e0	1	2777	0.0102	2798.2	0.0101
M07578_2.00:ZNF205	CAACTCTCC	1e0	1	499	0.0018	498.6	0.0018
M03856_2.00:ALX1:ALX3:ALX4:ARX:BARX1:BARX2:BSX:DLX2:DLX3:DRGX:EMX1:EMX2:EN1:EN2:ESX1:EVX1:EVX2:GBX1:GBX2:GSX1:GSX2:HESX1:HOXA2:HOXA3:HOXB2:HOXB3:HOXD3:ISX:LBX1:LBX2:LHX1:LHX2:LHX3:LHX4:LHX5:LHX6:LHX8:LHX9:LMX1A:LMX1B:MEOX1:MIXL1:MNX1:MSX1:MSX2:NKX1-1:NKX1-2:NOBOX:NOTO:OTP:PDX1:PHOX2A:PHOX2B:PROP1:PRRX1:PRRX2:RAX:RAX2:SEBOX:SHOX:SHOX2:UNCX:VAX1:VAX2:VSX1:VSX2:ZFHX2	TAATTARATTA	1e0	1	6248	0.0229	6310.6	0.0228
M06428_2.00:HNF4A:HNF4G:NR2E1:NR2F1:NR2F2:NR2F6:NR6A1:RXRB	TTBTWGGNGGGGTCA	1e0	1	765	0.0028	766.3	0.0028
M09309_2.00:ESR1:ESR2:ESRRA:ESRRB:ESRRG:NR1H2:NR1H3:NR2C2:NR2F1:NR2F2:NR2F6:RARA:RARB:RARG:RORA:RORB:RORC	RGGTCAGKGTGACCT	1e0	1	477	0.0017	477	0.0017
M07736_2.00:ZNF84	TTKCCTGTTCHTKCYBYTYYC	1e0	1	618	0.0023	618.1	0.0022
M05037_2.00:ALX1:ALX3:ALX4:ARX:BARX1:BARX2:BSX:DLX1:DLX2:DLX3:DLX4:DLX5:DLX6:DRGX:EMX1:EMX2:EN1:EN2:ESX1:EVX1:EVX2:GBX1:GBX2:GSX1:GSX2:HESX1:HOXA2:HOXA3:HOXB2:HOXB3:HOXD3:ISX:LBX1:LBX2:LHX1:LHX2:LHX3:LHX4:LHX5:LHX6:LHX8:LHX9:LMX1A:LMX1B:MEOX1:MIXL1:MNX1:MSX1:MSX2:NKX1-1:NKX1-2:NOBOX:NOTO:OTP:PDX1:PHOX2A:PHOX2B:PROP1:PRRX1:PRRX2:RAX:RAX2:SEBOX:SHOX:SHOX2:UNCX:VAX1:VAX2:VSX1:VSX2:ZFHX2:ZFHX3	STAATTAG	1e0	1	35866	0.1315	36320.5	0.1313
M05538_2.00:IRF5	VCGAAACCGAAACT	1e0	1	279	0.001	277.9	0.001
M05573_2.00:HNF4A:HNF4G:NR2E1:NR2F1:NR2F2:NR2F6:NR6A1:RXRB:RXRG	GGGGTCAAAGGTCAH	1e0	1	51	0.0002	49.4	0.0002
M10560_2.00:FOXC1:FOXC2:FOXD1:FOXD2:FOXD3:FOXD4:FOXD4L1:FOXD4L3:FOXD4L4:FOXD4L5:FOXD4L6:FOXE1:FOXF1:FOXF2:FOXG1:FOXI1:FOXI3:FOXL1:FOXL2:FOXS1	TWAGACTAATTT	1e0	1	14403	0.0528	14570.3	0.0527
M04980_2.00:HOXA13:HOXB13:HOXC13:HOXD13	GCTCGTAAAAH	1e0	1	452	0.0017	451.8	0.0016
M01806_2.00:ATF1:CREB1:CREM	RTGACGTVN	1e0	1	18655	0.0684	18879	0.0683
M11177_2.00:ESR1:ESR2:NR1D1:NR1D2:NR1H2:NR1H3:NR1H4:NR2C1:NR2C2:NR2F1:NR2F2:NR2F6:NR4A1:NR6A1:PPARA:PPARD:PPARG:RARA:RARB:RARG:RORA:RORB:RORC:RXRA:RXRB:RXRG:THRA	STGACCTTT	1e0	1	34893	0.128	35335.1	0.1277
M04596_2.00:ZBTB2	GTTTCCGGTAAT	1e0	1	57	0.0002	56	0.0002
M09285_2.00:NR1H3:NR2F1:NR2F2:NR2F6:PPARD:RORA:RORB:RORC:RXRA:RXRG:THRA:THRB	GAGGTCASVTSAGGTCA	1e0	1	1465	0.0054	1473.7	0.0053
M08872_2.00:ZNF85	ATAGAAAACTGAWGKAATCT	1e0	1	58	0.0002	56.5	0.0002
M03387_2.00:ESR1:ESR2:HNF4A:HNF4G:NR1D1:NR1D2:NR1H2:NR1H3:NR1H4:NR2C1:NR2C2:NR2F1:NR2F2:NR2F6:NR4A1:NR4A2:NR4A3:NR5A2:NR6A1:PPARA:PPARD:PPARG:RARA:RARB:RARG:RORA:RORB:RORC:RXRA:RXRB:RXRG:THRA:THRB	RAGGTCAAAGGTCA	1e0	1	59	0.0002	57.6	0.0002
M05686_2.00:PAX1:PAX2:PAX3:PAX5:PAX6:PAX7:PAX8:PAX9	NGDKCRNTCAWGCGTGACSR	1e0	1	6	0	5	0
M05758_2.00:LEF1:TCF7:TCF7L1:TCF7L2	ACATCGRGACGCTGW	1e0	1	6	0	5.7	0
M05782_2.00:LEF1:TCF7:TCF7L1:TCF7L2	ACATCGGGGCGCTGW	1e0	1	6	0	5.4	0
M08367_2.00:ZNF669	GGGGYGATGACCAYTCTGGCTHBNTNB	1e0	1	6	0	5.9	0
M05667_2.00:ESR1:ESR2:HNF4A:HNF4G:NR1D1:NR1D2:NR1H2:NR1H3:NR1H4:NR2C1:NR2C2:NR2F1:NR2F2:NR2F6:NR4A1:NR4A2:NR4A3:NR5A2:NR6A1:PPARA:PPARD:PPARG:RARA:RARB:RARG:RORA:RORB:RORC:RXRA:RXRB:RXRG:THRA:THRB	RAGGTCAAAGGTCAN	1e0	1	237	0.0009	235.8	0.0009
M09560_2.00:PBX3	NTGAKTGACAGS	1e0	1	3109	0.0114	3135.1	0.0113
M08993_2.00:OVOL2	WCCGTTAT	1e0	1	2384	0.0087	2402.1	0.0087
M05991_2.00:PTF1A	ACRMCAGCTGACG	1e0	1	208	0.0008	206.9	0.0007
M05420_2.00:PAX3:PAX7	BBGTCACGSTTATTAD	1e0	1	69	0.0003	67.7	0.0002
M08262_2.00:ZNF669	GTCATCR	1e0	1	7990	0.0293	8076.7	0.0292
M09822_2.00:HES1:HES4	AVSBCTYGTGSCYMG	1e0	1	1619	0.0059	1629.5	0.0059
M04558_2.00:SP1:SP3:SP4:SP5:SP6:SP8:SP9	NGCCACGCCCMCY	1e0	1	1901	0.007	1914.4	0.0069
M05440_2.00:PAX3:PAX7	NCRATTMGTCACGSTN	1e0	1	75	0.0003	73.7	0.0003
M03862_2.00:MEIS1:MEIS2:MEIS3:PKNOX1:PKNOX2:TGIF1:TGIF2:TGIF2LX:TGIF2LY	TGACAGNTSANHTGTCA	1e0	1	188	0.0007	186.4	0.0007
M05966_2.00:NHLH1:NHLH2	GGCMYCAGCTGCGYY	1e0	1	187	0.0007	185.8	0.0007
M04363_2.00:MAFF	DTGCTGASTCAGCAH	1e0	1	77	0.0003	75.5	0.0003
M05560_2.00:BORCS8-MEF2B:MEF2A:MEF2B:MEF2C:MEF2D	CCAWATATGGTAACA	1e0	1	78	0.0003	77	0.0003
M04745_2.00:EHF:ELF1:ELF2:ELF3:ELF4:ELF5:ELK1:ELK3:ELK4:ERF:ERG:ETS1:ETS2:ETV1:ETV2:ETV3:ETV3L:ETV4:ETV5:ETV6:ETV7:FEV:FLI1:GABPA:SPDEF	AATGCGGAAGTR	1e0	1	661	0.0024	662.9	0.0024
M03326_2.00:HSF5:HSFX1:HSFX2:HSFY1:HSFY2	TTCGAAHMRTTCGAA	1e0	1	81	0.0003	80	0.0003
M04565_2.00:GLIS1	GCTYCGTGGGGGGTM	1e0	1	85	0.0003	83.8	0.0003
M10283_2.00:ZBTB18	CCCCACAGCTGG	1e0	1	2327	0.0085	2345.6	0.0085
M10350_2.00:ZNF697	KGGTACGAGGGM	1e0	1	95	0.0003	94	0.0003
M03528_2.00:SOX1:SOX10:SOX11:SOX12:SOX13:SOX14:SOX15:SOX17:SOX18:SOX2:SOX21:SOX3:SOX30:SOX4:SOX5:SOX6:SOX7:SOX8:SOX9:SRY	TGAATAMCATTCA	1e0	1	145	0.0005	143.8	0.0005
M04270_2.00:BATF:BATF3	SRTGACGTCAYC	1e0	1	1293	0.0047	1300.7	0.0047
M04010_2.00:XBP1	GATGACGTGGCA	1e0	1	140	0.0005	138.5	0.0005
M08949_2.00:ZFP28	TTCTATTTCTTCTTGWGTCA	1e0	1	104	0.0004	102.2	0.0004
M10848_2.00:POU3F1	RTTBCATTTGCATTWCAA	1e0	1	371	0.0014	370.4	0.0013
M04041_2.00:ATF6:ATF6B	GRTGACGTGGCA	1e0	1	119	0.0004	117.1	0.0004
M03505_2.00:SOX1:SOX10:SOX11:SOX12:SOX13:SOX14:SOX15:SOX17:SOX18:SOX2:SOX21:SOX3:SOX30:SOX4:SOX5:SOX6:SOX7:SOX8:SOX9:SRY	AAACAATTKCAGTGTTT	1e0	1	7	0	6.6	0
M05804_2.00:T:TBX19	DABGTGTKAAWTTMACACCTH	1e0	1	7	0	6.6	0
M08319_2.00:ZNF382	CTGTWGGGTCTGTAGTRVTGBCTC	1e0	1	7	0	7	0
M11291_2.00:NFIA:NFIB:NFIC:NFIX	TTGGCANNDHKCCAA	1e0	1	1073	0.0039	1078.9	0.0039
M09605_2.00:HNF4A:HNF4G:NR2E1:NR2F1:NR2F2:NR2F6:NR6A1:RXRB:RXRG	CARRGKBCAAAGTYCA	1e0	1	1275	0.0047	1282.1	0.0046
M05855_2.00:ZFP1	GTATTATACCCARCT	1e0	1	748	0.0027	750.4	0.0027
M10122_2.00:REST	ACAGCGW	1e0	1	18200	0.0667	18421.1	0.0666
M03800_2.00:SIX1:SIX2:SIX4:SIX5	RTGATACS	1e0	1	47128	0.1728	47744.8	0.1726
M02454_2.00:RFX1:RFX2:RFX3:RFX4:RFX6:RFX8	BGTTGCYANG	1e0	1	26785	0.0982	27122.3	0.0981
M04243_2.00:CREB3:CREB3L1	YGCCACGTCACC	1e0	1	722	0.0026	724.7	0.0026
M07688_2.00:ZNF793	GAGCCCCAAGCM	1e0	1	1138	0.0042	1144.5	0.0041
M04478_2.00:OSR1:OSR2	TGCTACTGTD	1e0	1	8901	0.0326	9001.4	0.0325
M05498_2.00:POU3F4	RCGCATAAATTAW	1e0	1	318	0.0012	317.6	0.0011
M05725_2.00:RFX5:RFX7	SGTTGCTAKGCGTTGCTAK	1e0	1	8	0	7.5	0
M08370_2.00:ZNF250	CCTTGCAGB	1e0	1	22112	0.0811	22388.1	0.0809
M05138_2.00:MEIS1:MEIS2:MEIS3:PKNOX1:PKNOX2:TGIF1:TGIF2	TGACAGCTGTCA	1e0	1	301	0.0011	300.8	0.0011
M09028_2.00:DMRT1:DMRT2:DMRT3:DMRTA2:DMRTB1	DGMTACAATGTAKCMA	1e0	1	683	0.0025	685.6	0.0025
M07600_2.00:ZNF547	GCATTAGC	1e0	1	3235	0.0119	3265.3	0.0118
M09155_2.00:PBX3	TGABTGACAGS	1e0	1	10103	0.0371	10220.9	0.037
M08922_2.00:ZNF449	AAGCCCAACCA	1e0	1	3549	0.013	3583.2	0.013
M02386_2.00:MYRF	CSGTACCABS	1e0	1	19415	0.0712	19656.3	0.0711
M02882_2.00:ZNF410	GADTATTATGGGATGKA	1e0	1	9	0	9	0
M04638_2.00:ZNF580	CCTACCCTYGCCTACCCT	1e0	1	9	0	8.1	0
M05780_2.00:LEF1:TCF7:TCF7L1:TCF7L2	ACATCGRGGCGCTGW	1e0	1	9	0	8.2	0
M04244_2.00:CREB3:CREB3L1	GRTGACRTCAYC	1e0	1	1169	0.0043	1176.7	0.0043
M07986_2.00:AR:NR3C1:NR3C2:PGR	RGAACATTCTGTTC	1e0	1	1358	0.005	1367.8	0.0049
M04897_2.00:HOXA10:HOXA11:HOXA9:HOXB9:HOXC10:HOXC11:HOXC12:HOXC9:HOXD10:HOXD11:HOXD12:HOXD9	GGTCGTAAAAH	1e0	1	1165	0.0043	1172.5	0.0042
M02762_2.00:TFAP2A:TFAP2B:TFAP2C:TFAP2D:TFAP2E	TGCCYBRGGGCA	1e0	1	4098	0.015	4139.1	0.015
M04978_2.00:HOXA13:HOXB13:HOXC13:HOXD13	SCTCGTAAAAY	1e0	1	1064	0.0039	1070.3	0.0039
M07825_2.00:ATF3:JDP2	GGTSACGTGA	1e0	1	3087	0.0113	3116.8	0.0113
M07994_2.00:HNF4G:NR1H4:NR2C1:NR2C2:NR2F1:NR2F2:NR2F6:NR4A1:NR4A2:NR4A3:NR5A1:NR5A2:NR6A1:PPARA:PPARD:PPARG:RARA:RARB:RARG:RORA:RORB:RORC:RXRA:RXRB:RXRG:THRA:THRB	GGKCARAGGTCARDG	1e0	1	2750	0.0101	2775.5	0.01
M03507_2.00:SOX1:SOX10:SOX11:SOX12:SOX13:SOX14:SOX15:SOX17:SOX18:SOX2:SOX21:SOX3:SOX30:SOX4:SOX5:SOX6:SOX7:SOX8:SOX9:SRY	AATGAATTGCAGTCATT	1e0	1	10	0	9.3	0
M05431_2.00:PAX4	VATTTCACGCWTSARYGCDCM	1e0	1	10	0	9.9	0
M09292_2.00:ESR1:ESR2:NR1D1:NR1D2:NR1H2:NR1H3:NR1H4:NR2C1:NR2C2:NR2F1:NR2F2:NR2F6:NR4A1:NR6A1:PPARA:PPARD:PPARG:RARA:RARB:RARG:RORA:RORB:RORC:RXRA:RXRB:RXRG:THRA	GSTYCCGGGTCA	1e0	1	2720	0.01	2746	0.0099
M10466_2.00:EBF1:EBF2:EBF4	MGDAAAGGGGGTTTCAB	1e0	1	11	0	10	0
M10467_2.00:EBF1:EBF2:EBF3:EBF4	MGDAAAGGGGGTTTCAB	1e0	1	11	0	10	0
M09045_2.00:EBF1:EBF2:EBF3:EBF4	RGTCCCWGGGGAS	1e0	1	2183	0.008	2202.9	0.008
M05130_2.00:CDX1:CDX2:CDX4	GGTCGTAAAAS	1e0	1	1195	0.0044	1203.9	0.0044
M03008_2.00:SPI1:SPIB:SPIC	AAAAAGCGGAAGTA	1e0	1	800	0.0029	804.7	0.0029
M09812_2.00:USF2	GTCACGTGA	1e0	1	1186	0.0043	1194.4	0.0043
M10914_2.00:MEF2A	TTAAATTTAAG	1e0	1	477	0.0017	478.2	0.0017
M08794_2.00:BATF:BATF3	KASTCATAATGAAASTV	1e0	1	798	0.0029	802.9	0.0029
M08826_2.00:BATF:BATF3	KASTCATAATGAAASTV	1e0	1	798	0.0029	802.9	0.0029
M03395_2.00:ESR1:ESR2:NR1D1:NR1D2:NR1H2:NR1H3:NR1H4:NR2C1:NR2C2:NR2F1:NR2F2:NR2F6:NR4A1:NR4A2:NR4A3:NR5A2:NR6A1:PPARA:PPARD:PPARG:RARA:RARB:RARG:RORA:RORB:RORC:RXRA:RXRB:RXRG	RAGGTCAAGYAAAGGTCA	1e0	1	12	0	11.4	0
M04739_2.00:ELF1:ELF2:ELF4:ELK1:ELK3:ELK4:ERF:ERG:ETS1:ETS2:ETV1:ETV2:ETV3:ETV3L:ETV4:ETV5:FEV:FLI1:GABPA	ACAGGAAGTRNYACTTCCTGT	1e0	1	12	0	11.4	0
M08292_2.00:ZNF175	TGTATTCCTTGTYDTGTGTGG	1e0	1	12	0	11.5	0
M05203_2.00:HOXA13:HOXB13:HOXC13:HOXD13	GCTCGTAAAAH	1e0	1	199	0.0007	198.8	0.0007
M05358_2.00:SIX3:SIX6	VSGTATCRYN	1e0	1	31377	0.1151	31786.7	0.1149
M09205_2.00:PBX1:PBX2:PBX3:PBX4	YTYTGATTGGCTGG	1e0	1	3385	0.0124	3419.2	0.0124
M02811_2.00:SREBF1:SREBF2	ATCACGTGAY	1e0	1	779	0.0029	783.2	0.0028
M02816_2.00:SREBF1:SREBF2	ATCACGTGAY	1e0	1	779	0.0029	783.2	0.0028
M08590_2.00:MEF2A:MEF2C	CTAWAAATAG	1e0	1	24720	0.0907	25038.6	0.0905
M07984_2.00:SRF	GMCCATATAAGGYAAMT	1e0	1	183	0.0007	183	0.0007
M09816_2.00:AHR	CCCCVRRSTHGCGTGAGA	1e0	1	13	0	12.7	0
M08973_2.00:SNAI2	VBGCACCTGYY	1e0	1	12601	0.0462	12755.9	0.0461
M09336_2.00:TP63:TP73	RRRCATGYCCAGACATGYC	1e0	1	169	0.0006	168.5	0.0006
M09339_2.00:TP63:TP73	RRRCATGYCCAGACATGYC	1e0	1	169	0.0006	168.5	0.0006
M03356_2.00:ESR1:ESR2:ESRRA:ESRRB:ESRRG:NR1H2:NR1H3:NR2C2:NR2F1:NR2F2:NR2F6:RARA:RARB:RARG:RORA:RORB:RORC	AAGGTCACGRTGACCTK	1e0	1	14	0.0001	13.1	0
M10751_2.00:PBX1:PBX2:PBX3:PBX4	NKTGATTGACAKSS	1e0	1	1500	0.0055	1512.2	0.0055
M00212_2.00:SOX1:SOX10:SOX11:SOX12:SOX13:SOX14:SOX15:SOX17:SOX18:SOX2:SOX21:SOX3:SOX30:SOX4:SOX5:SOX6:SOX7:SOX8:SOX9:SRY	GAACAATW	1e0	1	22365	0.082	22652.8	0.0819
M05617_2.00:HNF4A:HNF4G:NR1H4:NR2C1:NR2C2:NR2F1:NR2F2:NR2F6:NR4A1:NR4A2:NR4A3:NR5A1:NR5A2:NR6A1:PPARA:PPARD:PPARG:RARA:RARB:RARG:RORA:RORB:RORC:RXRA:RXRB:RXRG:THRA:THRB	RRGGTCAAAGGTCAN	1e0	1	1131	0.0041	1139.8	0.0041
M02458_2.00:GMEB1:GMEB2	YBACGTAMN	1e0	1	18169	0.0666	18399.1	0.0665
M02990_2.00:ELF1:ERF:ETV6	CCGGAASCGGAAGTR	1e0	1	15	0.0001	14.9	0.0001
M05527_2.00:IRF5:IRF6	AGTWTCGRTNNDNCGAWACT	1e0	1	15	0.0001	14.9	0.0001
M04671_2.00:ONECUT1:ONECUT2:ONECUT3	ACGGATCAATAA	1e0	1	151	0.0006	150.4	0.0005
M04706_2.00:E2F7:E2F8	TTTTGGCGGGAAAW	1e0	1	16	0.0001	15.3	0.0001
M03479_2.00:NFIA:NFIB:NFIC:NFIX	YTGGCACNDTGCCAA	1e0	1	141	0.0005	140.4	0.0005
M11421_2.00:LTF	GGCACTTGC	1e0	1	33007	0.121	33442.6	0.1209
M11092_2.00:ESR1:ESR2:NR1D1:NR1D2:NR1H2:NR1H3:NR1H4:NR2C1:NR2C2:NR2F1:NR2F2:NR2F6:NR4A1:NR4A2:NR4A3:NR5A1:NR5A2:NR6A1:PPARA:PPARD:PPARG:RARA:RARB:RARG:RORA:RORB:RORC:RXRA:RXRB:RXRG:THRA:THRB	ABANWAANTAGGTCAG	1e0	1	2641	0.0097	2667.8	0.0096
M03374_2.00:ESR1:ESR2:NR1D1:NR1D2:NR1H2:NR1H3:NR1H4:NR2C1:NR2C2:NR2F1:NR2F2:NR2F6:NR4A1:NR5A2:NR6A1:PPARA:PPARD:PPARG:RARA:RARB:RARG:RORA:RORB:RORC:RXRA:RXRB:RXRG	AGGTCAASBARAGGTCA	1e0	1	17	0.0001	16.7	0.0001
M03432_2.00:ESR1:ESR2:NR1D1:NR1D2:NR1H2:NR1H3:NR1H4:NR2C1:NR2C2:NR2F1:NR2F2:NR2F6:NR4A1:NR5A2:NR6A1:PPARA:PPARD:PPARG:RARA:RARB:RARG:RORA:RORB:RORC:RXRA:RXRB:RXRG	AAAGGTCAHSRGAGGTCA	1e0	1	17	0.0001	16	0.0001
M03519_2.00:SOX1:SOX10:SOX11:SOX12:SOX13:SOX14:SOX15:SOX17:SOX18:SOX2:SOX21:SOX3:SOX30:SOX4:SOX5:SOX6:SOX7:SOX8:SOX9:SRY	GAACAATGKTATTGTTM	1e0	1	17	0.0001	17	0.0001
M04889_2.00:TFCP2:UBP1	AACCGGTTYRAACCGGTT	1e0	1	17	0.0001	16.8	0.0001
M09321_2.00:ESR1:ESR2:ESRRA:ESRRB:ESRRG	TCAAGGTCAC	1e0	1	11342	0.0416	11482	0.0415
M05307_2.00:ALX1:ALX3:ALX4:ARX:BARX1:BARX2:BSX:DLX1:DLX2:DLX3:DLX4:DLX5:DLX6:DRGX:EN1:EN2:ESX1:GBX1:GBX2:GSX1:GSX2:HESX1:HOXA1:HOXA2:HOXA3:HOXA4:HOXA5:HOXB1:HOXB2:HOXB3:HOXB4:HOXB5:HOXC4:HOXC5:HOXD3:HOXD4:ISX:LBX2:LHX1:LHX2:LHX3:LHX4:LHX5:LHX6:LHX8:LHX9:LMX1A:LMX1B:MEOX1:MIXL1:MNX1:MSX1:MSX2:NKX1-1:NKX1-2:NOBOX:NOTO:OTP:PDX1:PHOX2A:PHOX2B:PROP1:PRRX1:PRRX2:RAX:RAX2:SEBOX:SHOX:SHOX2:UNCX:VAX1:VAX2:VSX1:VSX2:ZFHX2	YTAATTAG	1e0	1	23689	0.0869	23996.7	0.0868
M04700_2.00:E2F1:E2F2:E2F3:E2F4:E2F5:E2F6	RWAWTGGCGCCAAAAH	1e0	1	18	0.0001	18	0.0001
M05436_2.00:PAX4	TTYACGCWTGAVYGMACA	1e0	1	18	0.0001	17.6	0.0001
M04187_2.00:MSC:TCF21	YAACAGCTGTTR	1e0	1	3511	0.0129	3548.6	0.0128
M03861_2.00:MEIS1:MEIS2:MEIS3:PKNOX1:PKNOX2:TGIF1:TGIF2:TGIF2LX:TGIF2LY	TGACAGCTGTCA	1e0	1	402	0.0015	403	0.0015
M08049_2.00:HIF1A	GBACGTGCNB	1e0	1	5006	0.0184	5062.4	0.0183
M09669_2.00:FOXC1:FOXC2:FOXD1:FOXD2:FOXD3:FOXD4:FOXD4L1:FOXD4L3:FOXD4L4:FOXD4L5:FOXD4L6:FOXE1:FOXG1:FOXI1:FOXI2:FOXI3:FOXJ3:FOXK2:FOXL1:FOXL2:FOXS1	ATGTMAACACACC	1e0	1	1613	0.0059	1627.4	0.0059
M11095_2.00:AR:NR3C1:NR3C2:PGR	KGNGKDGGKACATKDTGTTCTTNKKRK	1e0	1	19	0.0001	18.1	0.0001
M08899_2.00:ZNF547	GYATGCCTGCWGCATTAGCA	1e0	1	20	0.0001	19.3	0.0001
M03178_2.00:MEIS1:MEIS2:MEIS3:PKNOX1:PKNOX2:TGIF1:TGIF2:TGIF2LX:TGIF2LY	TGACAGSTGTCA	1e0	1	114	0.0004	113.9	0.0004
M08337_2.00:ZNF415	SYGGCTCCAGCRCCY	1e0	1	981	0.0036	988.2	0.0036
M04162_2.00:NHLH1:NHLH2	GGGNCGCAGCTGCGTCCC	1e0	1	21	0.0001	20	0.0001
M05698_2.00:NFATC1:NFATC2:NFATC3:NFATC4	ACGGAAAMWNNNWKTTTCCGT	1e0	1	21	0.0001	20.7	0.0001
M04685_2.00:DMRT1:DMRT2:DMRT3:DMRTA2:DMRTC2	TGTATCRTTC	1e0	1	3792	0.0139	3833.2	0.0139
M10674_2.00:ALX1:ALX3:ALX4:ARX:BARHL1:BARHL2:BARX1:BARX2:BSX:DLX1:DLX2:DLX3:DLX4:DLX5:DLX6:DRGX:EMX1:EMX2:EN1:EN2:GBX1:GBX2:GSX1:GSX2:HMX1:HMX3:HOXA1:HOXA2:HOXA3:HOXB1:HOXB2:HOXB3:HOXD1:HOXD3:ISX:LHX1:LHX5:MEOX1:MEOX2:MNX1:MSX1:MSX2:NANOG:NANOGP8:NKX1-1:NKX1-2:PDX1:PHOX2A:PHOX2B:PROP1:PRRX1:PRRX2:SHOX:SHOX2:UNCX:VAX1:VAX2:VSX1:VSX2	AMGCCTGACKG	1e0	1	5738	0.021	5804.2	0.021
M09314_2.00:NR1D1:NR1D2:NR2C1:NR2C2:NR2F1:NR2F2:NR2F6:NR6A1:PPARA:PPARD:PPARG:RARA:RARB:RARG:RORA:RORB:RORC:RXRA:RXRB:RXRG	AASTRGGKCAAAGGTCA	1e0	1	385	0.0014	386.8	0.0014
M02643_2.00:GLI1:GLI2:GLI3	GACCACCCACG	1e0	1	592	0.0022	595.3	0.0022
M00235_2.00:OVOL2	HCCGTTANNH	1e0	1	7025	0.0258	7108.5	0.0257
M10096_2.00:ZEB1:ZEB2	CADSCAGGTGTCMCC	1e0	1	590	0.0022	593.2	0.0021
M05742_2.00:NFIA:NFIB:NFIC:NFIX	STTGGCRNNGTGCCARS	1e0	1	259	0.0009	259.7	0.0009
M04113_2.00:MAX	SCACATGGYNRGCACATGG	1e0	1	24	0.0001	23.9	0.0001
M03546_2.00:EOMES:TBR1:TBX21	GGTGTGAWWTCACACC	1e0	1	25	0.0001	24.4	0.0001
M10319_2.00:SP1:SP3:SP5:SP6:SP8:SP9	ACCSCGCCGCCCC	1e0	1	26	0.0001	25.1	0.0001
M10279_2.00:EGR1:EGR2:EGR3:EGR4	VTGCGTGGGCGT	1e0	1	86	0.0003	85.1	0.0003
M03929_2.00:ESR1:ESR2:NR1D1:NR1D2:NR1H2:NR1H3:NR2C1:NR2C2:NR2F1:NR2F2:NR2F6:NR5A2:NR6A1:PPARA:PPARD:PPARG:RARA:RARB:RARG:RORA:RORB:RORC:RXRA:RXRB:RXRG:THRA:THRB	AWNTAGGTCASTAGGTCA	1e0	1	27	0.0001	26	0.0001
M08357_2.00:ZNF322	GAGCCTGCTACDSAGCCTGVS	1e0	1	27	0.0001	26.5	0.0001
M07571_2.00:ZNF184	NNVYYTNNTNNGATGCVHCTTTCTADT	1e0	1	82	0.0003	81.1	0.0003
M11033_2.00:MECP2	CCGGANTTWA	1e0	1	3112	0.0114	3145	0.0114
M08336_2.00:ZNF16	WARAACCTTCYATGGCTC	1e0	1	75	0.0003	74.3	0.0003
M03328_2.00:HSF5:HSFX1:HSFX2:HSFY1:HSFY2	TTCGAAYSDTTCGAA	1e0	1	31	0.0001	30.4	0.0001
M11288_2.00:SMAD1:SMAD3:SMAD5:SMAD9	AKGTCTAGACCT	1e0	1	359	0.0013	360.8	0.0013
M10469_2.00:EBF1:EBF2:EBF3:EBF4	VDCDABTCCCYAGGGARBDKGB	1e0	1	72	0.0003	71	0.0003
M03345_2.00:MYBL2	AACSGTTAACSGTT	1e0	1	32	0.0001	31.5	0.0001
M04583_2.00:EGR1:EGR2:EGR3:EGR4	HMCGCCCACGCAM	1e0	1	70	0.0003	69.9	0.0003
M04350_2.00:MAF:MAFA:MAFB:MAFG:MAFK:NRL	DTGCTGAYGTCAGCAW	1e0	1	69	0.0003	68.8	0.0002
M03375_2.00:HNF4A:HNF4G:NR1H4:NR2C1:NR2C2:NR2F1:NR2F2:NR2F6:NR4A1:NR4A2:NR4A3:NR5A1:NR5A2:NR6A1:PPARA:PPARD:PPARG:RARA:RARB:RARG:RORA:RORB:RORC:RXRA:RXRB:RXRG:THRA:THRB	GGGGTCAAAGGTCA	1e0	1	64	0.0002	63.4	0.0002
M05662_2.00:ESR1:ESR2:HNF4A:HNF4G:NR1D1:NR1D2:NR1H2:NR1H3:NR1H4:NR2C1:NR2C2:NR2F1:NR2F2:NR2F6:NR4A1:NR4A2:NR4A3:NR5A2:NR6A1:PPARA:PPARD:PPARG:RARA:RARB:RARG:RORA:RORB:RORC:RXRA:RXRB:RXRG:THRA:THRB	RAGGTCANTGACCYY	1e0	1	236	0.0009	236.9	0.0009
M05641_2.00:ESR1:ESR2:HNF4A:HNF4G:NR1D1:NR1D2:NR1H2:NR1H3:NR1H4:NR2C1:NR2C2:NR2F1:NR2F2:NR2F6:NR4A1:NR4A2:NR4A3:NR5A2:NR6A1:PPARA:PPARD:PPARG:RARA:RARB:RARG:RORA:RORB:RORC:RXRA:RXRB:RXRG:THRA:THRB	RAGGTCAAAGGTCAN	1e0	1	60	0.0002	59.6	0.0002
M11249_2.00:RFX5:RFX7	SCCTAGCAA	1e0	1	22843	0.0838	23142.2	0.0837
M08930_2.00:ZFP82	TTCCAKTTCACTAATTYTCTCTTC	1e0	1	58	0.0002	57.8	0.0002
M03410_2.00:HNF4G:NR1H4:NR2C1:NR2C2:NR2F1:NR2F2:NR2F6:NR4A1:NR4A2:NR4A3:NR5A1:NR5A2:NR6A1:PPARA:PPARD:PPARG:RARA:RARB:RARG:RORA:RORB:RORC:RXRA:RXRB:RXRG:THRA:THRB	GGGGTCAAAGGTCA	1e0	1	53	0.0002	52.1	0.0002
M02856_2.00:MAF:MAFA:MAFB:MAFG:MAFK	WWWNTGCTGASTCAGCANWWW	1e0	1	47	0.0002	46.6	0.0002
M04593_2.00:ZSCAN4	VYGCACACVCTGAMAAH	1e0	1	231	0.0008	231.7	0.0008
M04189_2.00:MSC:TCF21	YAACAGCTGTTR	1e0	1	1104	0.004	1113.9	0.004
M04786_2.00:EHF:ELF1:ELF2:ELF3:ELF4:ELF5:ETV6:ETV7	BWTRCGGAAGCV	1e0	1	553	0.002	556.1	0.002
M05703_2.00:NFATC1:NFATC2:NFATC3:NFATC4	AKTTTCCGTT	1e0	1	22797	0.0836	23096.5	0.0835
M01808_2.00:ATF2:CREB5	NATGACGTMA	1e0	1	14818	0.0543	15008.6	0.0543
M03659_2.00:ATF1:CREB1:CREM	RTGACGTCAY	1e0	1	208	0.0008	208.2	0.0008
M03898_2.00:PAX6	TAATCRATTA	1e0	1	9207	0.0338	9322.3	0.0337
M10955_2.00:SRF	CMKBTCCTTATATGGBMWK	1e0	1	194	0.0007	194.7	0.0007
M10102_2.00:SNAI2	CGSDSCKCACCTGS	1e0	1	5523	0.0203	5589.4	0.0202
M05488_2.00:POU3F1	RCGCATAAATTAW	1e0	1	306	0.0011	307.5	0.0011
M04066_2.00:TFAP4	AHCATATGDT	1e0	1	25234	0.0925	25570.2	0.0924
M03626_2.00:SREBF1:SREBF2	ATCACGTGAY	1e0	1	1114	0.0041	1124.7	0.0041
M06870_2.00:E2F1:E2F2:E2F3:E2F4:E2F5:E2F6	ATWWTGGCGCCAAAA	1e0	1	182	0.0007	182	0.0007
M08756_2.00:USF1:USF2	GGGTCACGTGRCC	1e0	1	492	0.0018	495.6	0.0018
M09027_2.00:DMRT1:DMRT2:DMRT3:DMRTA2:DMRTB1:DMRTC2	TDGMWACAATGTADCAA	1e0	1	490	0.0018	493.6	0.0018
M02021_2.00:GCM1:GCM2	ATGCGGGYNN	1e0	1	34636	0.127	35104.9	0.1269
M04378_2.00:ATF6:ATF6B	GRTGACGTCAYC	1e0	1	569	0.0021	573.3	0.0021
M04723_2.00:EHF:ELF1:ELF2:ELF3:ELF4:ELF5:ELK1:ELK3:ELK4:ERF:ERG:ETS1:ETS2:ETV1:ETV2:ETV3:ETV3L:ETV4:ETV5:ETV6:ETV7:FEV:FLI1:GABPA:SPDEF	RAYGCGGAAGTG	1e0	1	472	0.0017	475.1	0.0017
M11132_2.00:NR2C1:NR2C2:NR2F1:NR2F2:NR2F6:NR4A1:NR4A2:NR4A3:PPARD:PPARG:RARA:RARB:RARG:RORA:RORB:RORC:RXRA:RXRB:RXRG	RAAGGTCAVG	1e0	1	12718	0.0466	12883	0.0466
M10262_2.00:HINFP	CGGACGTT	1e0	1	555	0.002	559.4	0.002
M00983_2.00:BCL11A	CTHCGGCCAN	1e0	1	29719	0.109	30121.2	0.1089
M09798_2.00:SREBF1:SREBF2	KATCACCCCAC	1e0	1	152	0.0006	152.2	0.0006
M05879_2.00:HNF4A:HNF4G:NR1H4:NR2C1:NR2C2:NR2F1:NR2F2:NR2F6:NR4A1:NR4A2:NR4A3:NR5A1:NR5A2:NR6A1:PPARA:PPARD:PPARG:RARA:RARB:RARG:RORA:RORB:RORC:RXRA:RXRB:RXRG:THRA:THRB	RGGTCAAAGGTCANR	1e0	1	1058	0.0039	1068.8	0.0039
M04646_2.00:SP1:SP3:SP4:SP5:SP6:SP7:SP8:SP9	GCCACGCCCMCC	1e0	1	2017	0.0074	2040	0.0074
M03744_2.00:FOXC1:FOXC2:FOXD3:FOXE1:FOXI1:FOXL1:FOXL2:FOXS1	TACGTMAACAC	1e0	1	5516	0.0202	5584.7	0.0202
M10933_2.00:BORCS8-MEF2B:MEF2A:MEF2B:MEF2C:MEF2D	CKGTYTAAAAATAACYCA	1e0	1	355	0.0013	357.1	0.0013
M05361_2.00:ALX1:ALX3:ALX4:ARX:BARX1:BARX2:BSX:DRGX:EMX1:EMX2:EN1:EN2:ESX1:EVX1:EVX2:GBX1:GBX2:GSX1:GSX2:HESX1:HOXA2:HOXA3:HOXB2:HOXB3:HOXD3:ISX:LBX1:LBX2:LHX1:LHX2:LHX3:LHX4:LHX5:LHX6:LHX8:LHX9:LMX1A:LMX1B:MEOX1:MIXL1:MNX1:MSX1:MSX2:NKX1-1:NKX1-2:NOBOX:NOTO:OTP:PDX1:PHOX2A:PHOX2B:PROP1:PRRX1:PRRX2:RAX:RAX2:SEBOX:SHOX:SHOX2:UNCX:VAX1:VAX2:VSX1:VSX2:ZFHX2	TAATYGCRTTA	1e0	1	1268	0.0047	1281.2	0.0046
M05888_2.00:RFX1:RFX2:RFX3:RFX4:RFX6	BGTTGCCATGGYRAC	1e0	1	512	0.0019	516.8	0.0019
M08254_2.00:ZNF621	CTKCCCTGGGAYTTT	1e0	1	844	0.0031	852.7	0.0031
M05457_2.00:POU1F1	ACGCATAAATTAA	1e0	1	230	0.0008	231.8	0.0008
M08364_2.00:ZBTB6	CCGGCTCCAGCRCCB	1e0	1	918	0.0034	927.5	0.0034
M04370_2.00:MAF:MAFA:MAFB:MAFG:MAFK	ATGCTGACGTCAGCAA	1e0	1	120	0.0004	120.3	0.0004
M07821_2.00:BATF:BATF3	TGAGTCATAWCGARA	1e0	1	1546	0.0057	1563.5	0.0057
M08212_2.00:BORCS8-MEF2B:MEF2A:MEF2B:MEF2C:MEF2D	CTATWWATAG	1e0	1	4490	0.0165	4546	0.0164
M10268_2.00:ZBTB33	GCCGGGRGCAGG	1e0	1	6699	0.0246	6785.6	0.0245
M05547_2.00:IRF7	HCGAAAVCGAAAVTA	1e0	1	819	0.003	827.6	0.003
M04497_2.00:ZBTB7B	RCGACCACCS	1e0	1	1125	0.0041	1137.7	0.0041
M08369_2.00:ZNF33A	TCAGTGCAC	1e0	1	2726	0.01	2759.5	0.01
M04770_2.00:ELF1:ELF2:ELF4:ELK1:ELK3:ELK4:ERF:ERG:ETS1:ETS2:ETV1:ETV2:ETV3:ETV3L:ETV4:ETV5:FEV:FLI1:GABPA	NACCGGAARTV	1e0	1	5458	0.02	5528.5	0.02
M11274_2.00:SMAD1:SMAD3:SMAD5:SMAD9	AKGTCTAGACCT	1e0	1	292	0.0011	294.6	0.0011
M11289_2.00:SMAD1:SMAD3:SMAD5:SMAD9	AKGTCTAGACCT	1e0	1	292	0.0011	294.6	0.0011
M11196_2.00:TP63:TP73	GYCARGGCYTGCCSSTGACW	1e0	1	199	0.0007	200.5	0.0007
M04233_2.00:XBP1	YGCCACRTCAYC	1e0	1	2251	0.0083	2278.8	0.0082
M04368_2.00:MAF:MAFA:MAFB:MAFG:MAFK	AGTCAGCANWTTT	1e0	1	2097	0.0077	2122.9	0.0077
M09080_2.00:EHF:ELF1:ELF2:ELF3:ELF4:ELF5:ELK1:ELK3:ELK4:ERF:ERG:ETS1:ETS2:ETV1:ETV2:ETV3:ETV3L:ETV4:ETV5:ETV6:ETV7:FEV:FLI1:GABPA:SPDEF	TRNCAGGAAGTRRVT	1e0	1	2246	0.0082	2273.5	0.0082
M09057_2.00:ELF1:ELF2:ELF4:ELK1:ELK3:ELK4:ERF:ERG:ETS1:ETS2:ETV1:ETV2:ETV3:ETV3L:ETV4:ETV5:FEV:FLI1:GABPA	RGRCAGGAAGYGG	1e0	1	12933	0.0474	13107.2	0.0474
M10550_2.00:FOXO1:FOXO3:FOXO4:FOXO6	GTBTTGTTTACDTT	1e0	1	1786	0.0065	1807.5	0.0065
M09038_2.00:E2F1:E2F2:E2F3:E2F4:E2F5:E2F6	GGGCGGGARG	1e0	1	3802	0.0139	3850.7	0.0139
M10355_2.00:ZNF182	NADTCCTAAAGA	1e0	1	3209	0.0118	3249.1	0.0117
M05192_2.00:PKNOX1:PKNOX2:TGIF1:TGIF2:TGIF2LX:TGIF2LY	TGACAGCTGTCA	1e0	1	614	0.0023	620.8	0.0022
M02745_2.00:BORCS8-MEF2B:MEF2A:MEF2B:MEF2C:MEF2D	TACTAAAAATAG	1e0	1	449	0.0016	453.2	0.0016
M05675_2.00:ESR1:ESR2:ESRRA:ESRRB:ESRRG	NNCAAGGTCAH	1e0	1	18401	0.0675	18652.8	0.0674
M05627_2.00:HNF4A:HNF4G:NR2C1:NR2C2:NR2F1:NR2F2:NR2F6:NR6A1:PPARA:PPARD:RARA:RARB:RARG:RORA:RORB:RORC:RXRA:RXRB:RXRG	BTCAAGKTCAAGGTCAN	1e0	1	277	0.001	279.7	0.001
M10405_2.00:NFYA	HCTGATTGGYTAVT	1e0	1	445	0.0016	449.6	0.0016
M04781_2.00:ELF1:ELF2:ELF4:ELK1:ELK3:ELK4:ERF:ERG:ETS1:ETS2:ETV1:ETV2:ETV3:ETV3L:ETV4:ETV5:FEV:FLI1:GABPA	GTCGTAAATGCA	1e0	1	360	0.0013	363.5	0.0013
M05937_2.00:TFAP4	RAMCAGCTGAT	1e0	1	6477	0.0238	6562.6	0.0237
M03890_2.00:PAX3:PAX7	NNWAATCAATTANN	1e0	1	7548	0.0277	7648.1	0.0277
M08888_2.00:ZNF384	SCGRBTTTTTCC	1e0	1	21258	0.078	21550.2	0.0779
M11271_2.00:SMAD1:SMAD5	AKGTCTAGACCT	1e0	1	436	0.0016	441	0.0016
M07989_2.00:ESR1:ESR2:ESRRA:ESRRB:ESRRG	CCAGGTCASVVTGACCTKR	1e0	1	176	0.0006	177.7	0.0006
M10749_2.00:PBX1:PBX2:PBX3:PBX4	CACATCAATCAAWTT	1e0	1	747	0.0027	755.7	0.0027
M01147_2.00:ATF2	NATGACGTMN	1e0	1	18578	0.0681	18833.6	0.0681
M03978_2.00:SOX1:SOX10:SOX11:SOX12:SOX13:SOX14:SOX15:SOX17:SOX18:SOX2:SOX21:SOX3:SOX30:SOX4:SOX5:SOX6:SOX7:SOX8:SOX9:SRY	NAACAATAVCATTGTTY	1e0	1	74	0.0003	74.8	0.0003
M05140_2.00:MEIS1:MEIS2:MEIS3:PKNOX1:PKNOX2:TGIF1:TGIF2	TGACAGCTGTCA	1e0	1	417	0.0015	421.9	0.0015
M04296_2.00:CREB3L2:CREB3L4	GRTGACGTCAYC	1e0	1	1414	0.0052	1431.7	0.0052
M06085_2.00:SCRT1:SCRT2	ACCACCTGTTG	1e0	1	163	0.0006	164.4	0.0006
M05543_2.00:IRF4:IRF8	HCGAAACCGAAACTA	1e0	1	68	0.0002	68.7	0.0002
M09289_2.00:ESR1:ESR2:NR1D1:NR1D2:NR1H2:NR1H3:NR1H4:NR2C1:NR2C2:NR2F1:NR2F2:NR2F6:NR4A1:NR4A2:NR4A3:NR5A2:NR6A1:PPARA:PPARD:PPARG:RARA:RARB:RARG:RORA:RORB:RORC:RXRA:RXRB:RXRG	AGGTCASMRTGACCTGGV	1e0	1	410	0.0015	414.4	0.0015
M09300_2.00:ESR1:ESR2:NR1D1:NR1D2:NR1H2:NR1H3:NR1H4:NR2C1:NR2C2:NR2F1:NR2F2:NR2F6:NR4A1:NR4A2:NR4A3:NR5A2:NR6A1:PPARA:PPARD:PPARG:RARA:RARB:RARG:RORA:RORB:RORC:RXRA:RXRB:RXRG	AGGTCASMRTGACCTGGV	1e0	1	410	0.0015	414.4	0.0015
M11245_2.00:RFX1:RFX2:RFX3:RFX4:RFX6	MGTTACTAGGCAAM	1e0	1	1330	0.0049	1347	0.0049
M05764_2.00:BBX:CIC	TGAACRWYGTTCA	1e0	1	327	0.0012	330.7	0.0012
M04884_2.00:GCM1:GCM2	ATGNGGGTR	1e0	1	52828	0.1937	53571.9	0.1937
M11053_2.00:MYB:MYBL1	NNGNCAGTTGSN	1e0	1	32020	0.1174	32467.5	0.1174
M04142_2.00:FERD3L	GTAACAGCTGTTGC	1e0	1	157	0.0006	158.6	0.0006
M02967_2.00:ELF1:ELF2:ELF4:ELK1:ELK3:ELK4:ERF:ERG:ETS1:ETS2:ETV1:ETV2:ETV3:ETV3L:ETV4:ETV5:FEV:FLI1:GABPA	AACCGGAAATA	1e0	1	1020	0.0037	1032.4	0.0037
M03069_2.00:GCM1:GCM2	ATRCGGGTACCMGCAT	1e0	1	61	0.0002	61.4	0.0002
M10244_2.00:GFI1:GFI1B	YYCAATCWSD	1e0	1	42909	0.1574	43512.7	0.1573
M03963_2.00:RFX1:RFX2:RFX3:RFX4:RFX6	GTTGCTAGGCAAC	1e0	1	59	0.0002	59.5	0.0002
M04032_2.00:ATF3:JDP2	GTGACGTCAT	1e0	1	2333	0.0086	2363.2	0.0085
M09335_2.00:TP63	RRCAWGYCCAGRCATGYCY	1e0	1	148	0.0005	149.8	0.0005
M09338_2.00:TP63:TP73	RRCAWGYCCAGRCATGYCY	1e0	1	148	0.0005	149.8	0.0005
M03467_2.00:RUNX1:RUNX2:RUNX3	AAACCGCAAA	1e0	1	7135	0.0262	7232.1	0.0261
M00777_2.00:KLF13:KLF9	ACCGTTAB	1e0	1	2749	0.0101	2785.2	0.0101
M04589_2.00:ZNF771	NGCGCTAACCATTRN	1e0	1	54	0.0002	54.2	0.0002
M09624_2.00:PAX1:PAX2:PAX3:PAX5:PAX6:PAX7:PAX8:PAX9	SCAGYCADGCATGAC	1e0	1	1428	0.0052	1446.2	0.0052
M03580_2.00:NRF1	TGCGCATGCGCA	1e0	1	52	0.0002	52.1	0.0002
M09164_2.00:PBX1:PBX2:PBX3:PBX4	TGABTGACAG	1e0	1	12354	0.0453	12525.9	0.0453
M07565_2.00:ZNF506	NNTYTGGGGGCTCVTCCM	1e0	1	135	0.0005	136.7	0.0005
M07751_2.00:ZNF534	VGGTTCTCKCCCCCC	1e0	1	599	0.0022	606.4	0.0022
M02885_2.00:EGR1:EGR2:EGR3:EGR4	ACGCCCACGCA	1e0	1	134	0.0005	135.3	0.0005
M10325_2.00:ZNF735	KGGCAGCAGA	1e0	1	11796	0.0433	11960.2	0.0432
M05676_2.00:ESR1:ESR2:ESRRA:ESRRB:ESRRG	BTCAAGGTCAH	1e0	1	13341	0.0489	13527.9	0.0489
M08040_2.00:SOX1:SOX10:SOX11:SOX12:SOX13:SOX14:SOX15:SOX17:SOX18:SOX2:SOX21:SOX3:SOX30:SOX4:SOX5:SOX6:SOX7:SOX8:SOX9:SRY	AAACAATGGAV	1e0	1	28655	0.1051	29059.8	0.1051
M05159_2.00:SIX3:SIX6	NRTGATACSS	1e0	1	33966	0.1246	34446.5	0.1245
M05470_2.00:POU4F1	ATGCATWATGCAT	1e0	1	2110	0.0077	2138.9	0.0077
M07836_2.00:JUN:JUNB:JUND	GATGACGTCATYYHN	1e0	1	656	0.0024	664.4	0.0024
M04744_2.00:EHF:ELF1:ELF2:ELF3:ELF4:ELF5:ELK1:ELK3:ELK4:ERF:ERG:ETS1:ETS2:ETV1:ETV2:ETV3:ETV3L:ETV4:ETV5:ETV6:ETV7:FEV:FLI1:GABPA:SPDEF	WAMCCGGAAGTR	1e0	1	1810	0.0066	1834.8	0.0066
M05964_2.00:NHLH1:NHLH2	MCACCTGMGCCC	1e0	1	3736	0.0137	3787.9	0.0137
M07678_2.00:ZNF529	YCYSSCYCYTCCTCCCSCTTCCCACCC	1e0	1	40	0.0001	40.8	0.0001
M03436_2.00:AR:NR3C1:NR3C2:PGR	NGGTACACMRTGTACCH	1e0	1	122	0.0004	123.2	0.0004
M03333_2.00:IRF5	AACCGAAACYA	1e0	1	793	0.0029	803.5	0.0029
M10461_2.00:EBF1:EBF2:EBF3:EBF4	KTCCCTTGGGA	1e0	1	4513	0.0166	4575.9	0.0165
M04383_2.00:AC023509.3:ATF2:ATF7	DATGATGTCATN	1e0	1	3443	0.0126	3490.5	0.0126
M09954_2.00:ATF1:CREB1:CREM	GGGGGTTGACGYANA	1e0	1	39	0.0001	39.3	0.0001
M00994_2.00:CEBPA:CEBPB:CEBPE	TTDCGCAA	1e0	1	10267	0.0377	10411.9	0.0376
M05418_2.00:PAX3:PAX7	NTAATCAATTAN	1e0	1	6248	0.0229	6336	0.0229
M03792_2.00:ALX1:ALX3:ALX4:ARX:BARHL1:BARHL2:BARX1:BARX2:BSX:DRGX:EMX1:EMX2:EN1:EN2:ESX1:EVX1:EVX2:GBX1:GBX2:GSX1:GSX2:HESX1:HMX1:HMX2:HMX3:HOXA1:HOXA2:HOXA3:HOXA4:HOXA5:HOXB1:HOXB2:HOXB3:HOXB4:HOXB5:HOXC4:HOXC5:HOXD3:HOXD4:LHX2:LHX3:LHX4:LHX9:MEOX1:MEOX2:MIXL1:MNX1:MSX1:MSX2:NKX1-1:NKX1-2:NOTO:OTP:PDX1:PHOX2A:PHOX2B:PROP1:PRRX1:PRRX2:RAX:RAX2:SEBOX:SHOX:SHOX2:TLX1:TLX2:TLX3:UNCX:VAX1:VAX2:VENTX:VSX1:VSX2	STAATTAGCGCTAATKRS	1e0	1	35	0.0001	35.2	0.0001
M03544_2.00:SOX1:SOX10:SOX11:SOX12:SOX13:SOX14:SOX15:SOX17:SOX18:SOX2:SOX21:SOX3:SOX30:SOX4:SOX5:SOX6:SOX7:SOX8:SOX9:SRY	TCAATANCATTGA	1e0	1	264	0.001	267.7	0.001
M10011_2.00:MAF:MAFA:MAFB:MAFG:MAFK:NRL	GGTCAGCAGA	1e0	1	16757	0.0615	16994.1	0.0614
M10867_2.00:HSF1:HSF2:HSF4	MTTCTRGAAVYTTCTCM	1e0	1	332	0.0012	337	0.0012
M07788_2.00:USF2	GGTCACGTGRCSV	1e0	1	547	0.002	554.8	0.002
M10505_2.00:ELF1:ELF2:ELF4:ELK1:ELK3:ELK4:ERF:ERG:ETS1:ETS2:ETV1:ETV2:ETV3:ETV3L:ETV4:ETV5:FEV:FLI1:GABPA	AACCGGAAG	1e0	1	1758	0.0064	1782.8	0.0064
M08057_2.00:NEUROD1:NEUROD2:NEUROD4:NEUROD6	NRACAGATGGYNN	1e0	1	7393	0.0271	7497.2	0.0271
M09753_2.00:TFAP2A:TFAP2B:TFAP2C:TFAP2D:TFAP2E	GCCYGCRGSC	1e0	1	19232	0.0705	19505.5	0.0705
M09942_2.00:ATF2	VGTGACGTMACY	1e0	1	329	0.0012	333.7	0.0012
M08066_2.00:ATF1:CREB1:CREM	NVTGACGTCABN	1e0	1	2250	0.0083	2281.6	0.0082
M04099_2.00:MYF5:MYF6:MYOD1:MYOG	BAACAGCTGTYR	1e0	1	1965	0.0072	1992.4	0.0072
M08283_2.00:MYNN	GACTTTTATTTT	1e0	1	3866	0.0142	3920.3	0.0142
M03972_2.00:SOX1:SOX10:SOX11:SOX12:SOX13:SOX14:SOX15:SOX17:SOX18:SOX2:SOX21:SOX3:SOX30:SOX4:SOX5:SOX6:SOX7:SOX8:SOX9:SRY	MACAATASCATTGTB	1e0	1	107	0.0004	108.8	0.0004
M08897_2.00:PRDM14	YRGGTCTCTAACYT	1e0	1	970	0.0036	983.1	0.0036
M03848_2.00:BARHL1:BARHL2:BSX:EMX1:EMX2:EN1:EN2:GSX1:GSX2:HMX1:HMX2:HMX3:HOXA3:HOXA4:HOXA5:HOXB3:HOXB4:HOXB5:HOXC4:HOXC5:HOXD3:HOXD4:MEOX2:NKX1-1:NKX1-2:NKX6-1:NKX6-2:NKX6-3:NOBOX:PDX1:TLX1:TLX2:TLX3:VAX1:VAX2	CGTTAATTGCT	1e0	1	6732	0.0247	6827.5	0.0247
M10602_2.00:GCM1:GCM2	RCCCGCAT	1e0	1	29938	0.1098	30365.3	0.1098
M00989_2.00:CEBPD	NTTRCGCAA	1e0	1	2234	0.0082	2265.5	0.0082
M09757_2.00:TFAP2A:TFAP2B:TFAP2C:TFAP2D:TFAP2E	ABCGCCTSAGGCGVT	1e0	1	177	0.0006	179.4	0.0006
M11253_2.00:RUNX1:RUNX2:RUNX3	CCACACCA	1e0	1	39939	0.1465	40510.8	0.1465
M08933_2.00:ZNF329	CTGGATCCAGCCATRCCTGA	1e0	1	28	0.0001	28.5	0.0001
M05123_2.00:HOXA13:HOXB13:HOXC13:HOXD13	SCTCGTAAAAC	1e0	1	741	0.0027	751.5	0.0027
M00808_2.00:MYPOP	NTTTGCGCCA	1e0	1	2286	0.0084	2318.7	0.0084
M03578_2.00:TEAD1:TEAD3:TEAD4	WGGAATGYNWGGAATGT	1e0	1	242	0.0009	245.1	0.0009
M09984_2.00:HLF:TEF	GTTACGTAAT	1e0	1	3468	0.0127	3517.2	0.0127
M10200_2.00:CTCFL	GCGCCCCCT	1e0	1	2487	0.0091	2522.3	0.0091
M08942_2.00:MTF1	MGKGCCGTGTGCAAARS	1e0	1	26	0.0001	26.3	0.0001
M08981_2.00:MTF1	MGKGCCGTGTGCAAARS	1e0	1	26	0.0001	26.3	0.0001
M04754_2.00:ELF1:ELF2:ELF4:ELK1:ELK3:ELK4:ERF:ERG:ETS1:ETS2:ETV1:ETV2:ETV3:ETV3L:ETV4:ETV5:FEV:FLI1:GABPA	NRCCGGAAGTR	1e0	1	2830	0.0104	2870.1	0.0104
M08360_2.00:ZNF708	NRGCTGTACCTMCYTBYKNNN	1e0	1	236	0.0009	240	0.0009
M08160_2.00:PAX1:PAX2:PAX3:PAX5:PAX6:PAX7:PAX8:PAX9	RAGCGTGACCNN	1e0	1	1276	0.0047	1294.6	0.0047
M03429_2.00:NR1H4:NR1I2:NR1I3:VDR	GRGTTCATCGGGTTCA	1e0	1	23	0.0001	23.7	0.0001
M11181_2.00:ESR1:ESR2:HNF4A:HNF4G:NR1D1:NR1D2:NR1H2:NR1H3:NR1H4:NR2C1:NR2C2:NR2F1:NR2F2:NR2F6:NR4A1:NR4A2:NR4A3:NR5A2:NR6A1:PPARA:PPARD:PPARG:RARA:RARB:RARG:RORA:RORB:RORC:RXRA:RXRB:RXRG:THRA:THRB	GDCAAAGGTCAAGRG	1e0	1	2385	0.0087	2419.5	0.0087
M04011_2.00:XBP1	GATGACGTCATC	1e0	1	92	0.0003	93.8	0.0003
M05291_2.00:HOXA10:HOXA11:HOXA5:HOXA6:HOXA7:HOXA9:HOXB5:HOXB6:HOXB8:HOXB9:HOXC10:HOXC11:HOXC5:HOXC6:HOXC8:HOXC9:HOXD10:HOXD11:HOXD8:HOXD9	GTCGTAAAMY	1e0	1	992	0.0036	1006.1	0.0036
M11123_2.00:AR:NR3C1:NR3C2:PGR	CWNWHTGTTCTNN	1e0	1	52573	0.1928	53329.4	0.1928
M08062_2.00:TCF12:TCF3:TCF4	RACAGCTGSNS	1e0	1	14656	0.0537	14867.4	0.0538
M10746_2.00:POU6F1	GCATAAWTTAT	1e0	1	4793	0.0176	4862.2	0.0176
M02407_2.00:NR2C1:NR2F1:NR2F2:NR2F6:NR4A1:NR5A1:NR5A2:PPARD:PPARG:RARA:RARB:RARG:RORA:RORB:RORC:RXRA:RXRB:RXRG	AAGGTCAH	1e0	1	31893	0.117	32352.5	0.117
M03293_2.00:PAX3:PAX7	TAATCGATTA	1e0	1	1666	0.0061	1690.5	0.0061
M10147_2.00:KLF1:KLF12:KLF3:KLF5:KLF8	RGGGGTGTGG	1e0	1	15393	0.0565	15615.8	0.0565
M01298_2.00:NR4A1:NR4A2:NR4A3:RXRA:RXRB:RXRG	AAAGGTCA	1e0	1	7689	0.0282	7800.9	0.0282
M03104_2.00:BARHL1:BARHL2:BARX1:BARX2:BSX:DLX2:DLX3:EMX1:EMX2:ESX1:EVX1:EVX2:GBX1:GBX2:HESX1:HMX1:HMX2:HMX3:HOXA1:HOXA2:HOXA3:HOXA4:HOXA5:HOXB1:HOXB2:HOXB3:HOXB4:HOXB5:HOXC4:HOXC5:HOXD1:HOXD12:HOXD3:HOXD4:LBX1:LBX2:MEOX1:MEOX2:MNX1:MSX1:MSX2:NANOG:NANOGP8:NKX1-1:NKX1-2:PDX1:RAX:RAX2:TLX1:TLX3:VENTX	KTAATTACGSTAATTAV	1e0	1	151	0.0006	153.5	0.0006
M03727_2.00:ELF1:ELF2:ELF4:SPDEF	TAMCGGATGCN	1e0	1	84	0.0003	85.3	0.0003
M05714_2.00:NFATC1:NFATC2:NFATC3:NFATC4	TTTTCCGTTAACGGAAAA	1e0	1	19	0.0001	19.2	0.0001
M10091_2.00:ZEB1:ZEB2	SYGCACCTGKGC	1e0	1	8768	0.0322	8895.8	0.0322
M04230_2.00:ATF1:CREB1:CREM	BRTGACATCACN	1e0	1	4955	0.0182	5027.6	0.0182
M03400_2.00:ESR1:ESR2:ESRRA:ESRRB:ESRRG	BTCAAGGTCAH	1e0	1	7437	0.0273	7545.6	0.0273
M03047_2.00:FOXC2:FOXD1:FOXD2:FOXD3:FOXG1:FOXI1:FOXI2:FOXI3:FOXJ2:FOXJ3:FOXK1:FOXK2:FOXP1:FOXP3	GTAAACAATAAACA	1e0	1	214	0.0008	217.8	0.0008
M08133_2.00:SIX1:SIX2:SIX4:SIX5	NNCTGAAACCTGATMC	1e0	1	483	0.0018	490.2	0.0018
M09508_2.00:ZNF711	CTAGGCCT	1e0	1	23433	0.0859	23772.1	0.0859
M09585_2.00:PAX3:PAX7	ACCRTGACTAATTNN	1e0	1	617	0.0023	626.3	0.0023
M05448_2.00:POU2F2	NTGCATAATBAV	1e0	1	10740	0.0394	10896.8	0.0394
M05246_2.00:MEIS1:MEIS2:MEIS3:PKNOX1:PKNOX2:TGIF1:TGIF2:TGIF2LX:TGIF2LY	TGACAGCTGTCA	1e0	1	546	0.002	554.9	0.002
M04836_2.00:FOXN2:FOXN3	WGCATCGTHACGATGCW	1e0	1	79	0.0003	80.1	0.0003
M10348_2.00:ZNF697	NTGGGCGAGGGM	1e0	1	409	0.0015	416	0.0015
M05234_2.00:BARHL1:BARHL2:EMX1:EMX2:EVX1:EVX2:HMX1:HMX2:HMX3:LBX1:MEOX2:NKX1-1:NKX1-2:TLX1:TLX2:TLX3:VAX1:VAX2	TAATTGNNHNNNWNDNDCAATTA	1e0	1	275	0.001	279.9	0.001
M09952_2.00:ATF1:CREB1:CREM	GSTGACGTAABS	1e0	1	812	0.003	824.8	0.003
M07844_2.00:ZNF263	CCYCYYCCTCCTCCC	1e0	1	2994	0.011	3038.9	0.011
M08388_2.00:ZNF770	CCCCRGCCTCC	1e0	1	30162	0.1106	30599.7	0.1106
M03455_2.00:RFX1:RFX2:RFX3:RFX4:RFX6	CGTTGCTAGGCAACG	1e0	1	16	0.0001	16.1	0.0001
M00179_2.00:MYB:MYBL1	YAACGGHCNN	1e0	1	14482	0.0531	14693	0.0531
M03763_2.00:TRPS1	HGATAAGGNCCTTATCD	1e0	1	14	0.0001	14.8	0.0001
M08773_2.00:NHLH1:NHLH2	BGGGGMGCAGCTGCGTCCYY	1e0	1	14	0.0001	14.5	0.0001
M08953_2.00:ZNF667	GTGGCYTTAARAGCTCABC	1e0	1	69	0.0003	70.8	0.0003
M03522_2.00:SOX1:SOX10:SOX11:SOX12:SOX13:SOX14:SOX15:SOX17:SOX18:SOX2:SOX21:SOX3:SOX30:SOX4:SOX5:SOX6:SOX7:SOX8:SOX9:SRY	BAACAATAACATTGTTC	1e0	1	13	0	13.1	0
M03983_2.00:SOX1:SOX10:SOX11:SOX12:SOX13:SOX14:SOX15:SOX17:SOX18:SOX2:SOX21:SOX3:SOX30:SOX4:SOX5:SOX6:SOX7:SOX8:SOX9:SRY	RAACAATWNCAKTGTTY	1e0	1	13	0	14	0.0001
M03969_2.00:SOX1:SOX10:SOX11:SOX12:SOX13:SOX14:SOX15:SOX17:SOX18:SOX2:SOX21:SOX3:SOX30:SOX4:SOX5:SOX6:SOX7:SOX8:SOX9:SRY	ACCGAACAAT	1e0	1	5510	0.0202	5592.9	0.0202
M08036_2.00:TP63:TP73	RGACATGCCCAGRCATGYC	1e0	1	68	0.0002	70	0.0003
M03195_2.00:MEIS1:MEIS2:MEIS3:PKNOX1:PKNOX2:TGIF1:TGIF2:TGIF2LX:TGIF2LY	TGACAGGTGTCA	1e0	1	127	0.0005	129.8	0.0005
M05688_2.00:PAX1:PAX2:PAX3:PAX5:PAX6:PAX7:PAX8:PAX9	KCASTCAAGCGTGACSR	1e0	1	12	0	12.6	0
M05666_2.00:ESR1:ESR2:HNF4A:HNF4G:NR1D1:NR1D2:NR1H2:NR1H3:NR1H4:NR2C1:NR2C2:NR2F1:NR2F2:NR2F6:NR4A1:NR4A2:NR4A3:NR5A2:NR6A1:PPARA:PPARD:PPARG:RARA:RARB:RARG:RORA:RORB:RORC:RXRA:RXRB:RXRG:THRA:THRB	AAGGTCANTGACCTY	1e0	1	66	0.0002	67.9	0.0002
M07634_2.00:ZNF540	AAACGTCCACK	1e0	1	634	0.0023	644.1	0.0023
M03770_2.00:HOXA10:HOXA5:HOXA6:HOXA7:HOXA9:HOXB4:HOXB5:HOXB6:HOXB7:HOXB8:HOXB9:HOXC10:HOXC5:HOXC6:HOXC8:HOXC9:HOXD10:HOXD8:HOXD9	VNTAATTACC	1e0	1	21612	0.0793	21929.9	0.0793
M03080_2.00:CRX:DMBX1:DPRX:GSC:GSC2:OTX1:OTX2:PITX1:PITX2:PITX3:TPRX1	NYTAATCCBY	1e0	1	36236	0.1329	36765.4	0.1329
M08335_2.00:ZNF778	DGTCGTYGTCTG	1e0	1	1424	0.0052	1446.2	0.0052
M07637_2.00:ZNF680	BCCTHAKTCTTCTTGGNCMYN	1e0	1	310	0.0011	315.5	0.0011
M08744_2.00:ASCL1:ASCL2	AGCAGCTGB	1e0	1	20764	0.0761	21069.1	0.0762
M04228_2.00:CEBPA:CEBPB:CEBPE	NRTTRCGCAAYV	1e0	1	1220	0.0045	1239.8	0.0045
M03620_2.00:PTF1A	GWCAGCTGHC	1e0	1	16215	0.0595	16454	0.0595
M10853_2.00:POU5F1	ATTTGCATAACAAW	1e0	1	1677	0.0062	1703.3	0.0062
M07574_2.00:ZNF684	CACCCCTTK	1e0	1	9609	0.0352	9752.3	0.0353
M09405_2.00:SOX1:SOX10:SOX11:SOX12:SOX13:SOX14:SOX15:SOX17:SOX18:SOX2:SOX21:SOX3:SOX30:SOX4:SOX5:SOX6:SOX7:SOX8:SOX9:SRY	VRVACAAAGGV	1e0	1	28935	0.1061	29360	0.1061
M03002_2.00:EHF:ELF1:ELF2:ELF3:ELF4:ELF5:ETV6:ETV7	WACCCGGAAGTA	1e0	1	237	0.0009	241.2	0.0009
M10567_2.00:FOXC1:FOXC2:FOXD1:FOXD2:FOXD3:FOXD4:FOXD4L1:FOXD4L3:FOXD4L4:FOXD4L5:FOXD4L6:FOXE1:FOXE3:FOXF1:FOXF2:FOXG1:FOXI1:FOXI3:FOXJ3:FOXL1:FOXL2:FOXS1	HGTTAAAGCRAKTTTAA	1e0	1	10	0	10.1	0
M04300_2.00:ATF2:CREB5	NATGACATCAYY	1e0	1	3388	0.0124	3440.6	0.0124
M05407_2.00:HOXA3:HOXA4:HOXA5:HOXA6:HOXA7:HOXB3:HOXB4:HOXB5:HOXB6:HOXB7:HOXB8:HOXC4:HOXC5:HOXC6:HOXC8:HOXD3:HOXD4:HOXD8:PDX1	SYTAATTACC	1e0	1	14129	0.0518	14339.5	0.0518
M03094_2.00:MEIS3	TGACAGGTGTCA	1e0	1	671	0.0025	682.9	0.0025
M07988_2.00:ESR1:ESR2:ESRRA:ESRRB:ESRRG	AGGTCACMNTGACCT	1e0	1	480	0.0018	488.6	0.0018
M07612_2.00:ZNF202	CCKCSTCC	1e0	1	8312	0.0305	8437.6	0.0305
M02707_2.00:NR1D2:NR2C1:NR2C2:NR2F1:NR2F2:NR2F6:NR4A1:PPARA:PPARD:PPARG:RARA:RARB:RARG:RORA:RORB:RORC:RXRA:RXRB:RXRG:THRA	GTAGGTCACBGTGACCYACT	1e0	1	9	0	9.1	0
M03430_2.00:ESR1:ESR2:ESRRA:ESRRB:ESRRG	DAGGTCAKTCAAGGTCA	1e0	1	9	0	9.7	0
M07581_2.00:ZNF484	YCCCCTGTGCYYCTBTCCCYY	1e0	1	534	0.002	543.4	0.002
M05695_2.00:NFATC1:NFATC2:NFATC3:NFATC4	ATGGAAANWNNNWNTTTCCAT	1e0	1	107	0.0004	109	0.0004
M04835_2.00:FOXN2:FOXN3	NHGCGTCVHNNBGACGCNN	1e0	1	8	0	8.4	0
M07596_2.00:ZNF157	TRTACTGCWKDCCCTVCCARGACM	1e0	1	8	0	8.3	0
M07681_2.00:ZNF17	GATCYKVDNGTGCCTGYTCMKGHNAGNVNB	1e0	1	8	0	8.2	0
M10206_2.00:GZF1	TGCGCKTCTATA	1e0	1	8	0	8.1	0
M10159_2.00:CTCF	CCRCNAGGKGGCRSTV	1e0	1	1027	0.0038	1044.7	0.0038
M05557_2.00:BORCS8-MEF2B:MEF2A:MEF2B:MEF2C:MEF2D	CYAWATWWGG	1e0	1	30973	0.1136	31431.2	0.1136
M10416_2.00:CUX1:CUX2	WATATCGATTATTKW	1e0	1	768	0.0028	781.9	0.0028
M05536_2.00:IRF5	VCGAAACCGAAACY	1e0	1	1021	0.0037	1038.6	0.0038
M03427_2.00:HNF4A:HNF4G:NR2E1	AAAAGTCAA	1e0	1	22986	0.0843	23328.8	0.0843
M10528_2.00:FOXI1:FOXI2:FOXI3:FOXJ1:FOXJ2:FOXJ3:FOXK2:FOXP3	ATMATAATATTTTT	1e0	1	3771	0.0138	3830.5	0.0138
M02973_2.00:ELF1:ELF2:ELF4:SPDEF	AMCCGGATGTA	1e0	1	333	0.0012	339.6	0.0012
M04669_2.00:ONECUT1:ONECUT2:ONECUT3	VCCGATCGATAM	1e0	1	102	0.0004	104.8	0.0004
M04832_2.00:FOXA1:FOXA2:FOXA3:FOXB1:FOXS1	YTAWGYAAATATTTACWTAR	1e0	1	50	0.0002	52	0.0002
M04150_2.00:HAND2	AACACCTGCR	1e0	1	8912	0.0327	9048.1	0.0327
M05663_2.00:ESR1:ESR2:HNF4A:HNF4G:NR1D1:NR1D2:NR1H2:NR1H3:NR1H4:NR2C1:NR2C2:NR2F1:NR2F2:NR2F6:NR4A1:NR4A2:NR4A3:NR5A2:NR6A1:PPARA:PPARD:PPARG:RARA:RARB:RARG:RORA:RORB:RORC:RXRA:RXRB:RXRG:THRA:THRB	RAGGTCAAAGGTCAN	1e0	1	328	0.0012	334.2	0.0012
M03294_2.00:PAX2	CGTCACGCTTGABTGMNC	1e0	1	7	0	7.7	0
M03491_2.00:SOX1:SOX10:SOX11:SOX12:SOX13:SOX14:SOX15:SOX17:SOX18:SOX2:SOX21:SOX3:SOX30:SOX4:SOX5:SOX6:SOX7:SOX8:SOX9:SRY	AACAATTGCAGTGTT	1e0	1	7	0	7.1	0
M03989_2.00:TBX1	TAACACCTAGGTGTGA	1e0	1	7	0	7.8	0
M05760_2.00:SOX1:SOX10:SOX11:SOX12:SOX13:SOX14:SOX15:SOX17:SOX18:SOX2:SOX21:SOX3:SOX30:SOX4:SOX5:SOX6:SOX7:SOX8:SOX9:SRY	AACAATGGSCCATTGTT	1e0	1	7	0	7.8	0
M05815_2.00:TBX15:TBX18:TBX20:TBX4:TBX5	RAGGTGTGAASGYGTGAA	1e0	1	7	0	7.7	0
M07639_2.00:ZNF417:ZNF587	KTGGCGCCCAAYRTGGGGCNY	1e0	1	7	0	7.7	0
M08375_2.00:ZNF502	NBNBCNRNTKGCTACTGCACYRGTCCW	1e0	1	7	0	7.4	0
M10248_2.00:ZNF143:ZNF76	AYTTCCCATCATGCMTTGCRA	1e0	1	49	0.0002	50.9	0.0002
M09157_2.00:SIX1:SIX2:SIX4:SIX5	TGAAAYHTGAKAC	1e0	1	6481	0.0238	6581.5	0.0238
M08072_2.00:JUN:JUNB:JUND	ATGACATCATCHW	1e0	1	2558	0.0094	2599.6	0.0094
M03237_2.00:CRX:DMBX1:DPRX:GSC:GSC2:OTX1:OTX2:PITX1:PITX2:PITX3:TPRX1	GHTAATCCBN	1e0	1	38393	0.1408	38961	0.1409
M05696_2.00:NFATC1:NFATC2:NFATC3:NFATC4	WKTTTCCGTN	1e0	1	30134	0.1105	30583	0.1106
M09587_2.00:PAX3:PAX7	GTAATCDGATTA	1e0	1	1188	0.0044	1208.8	0.0044
M04834_2.00:FOXA1:FOXA2:FOXA3:FOXB1:FOXS1	YTAWGCAAATATTTACWTAA	1e0	1	47	0.0002	48.4	0.0002
M10235_2.00:GFI1:GFI1B	AVMRRNYAAATCACWGCWNNYSHN	1e0	1	320	0.0012	326.5	0.0012
M03524_2.00:SOX1:SOX10:SOX11:SOX12:SOX13:SOX14:SOX15:SOX17:SOX18:SOX2:SOX21:SOX3:SOX30:SOX4:SOX5:SOX6:SOX7:SOX8:SOX9:SRY	ATGAATAMCATTCAT	1e0	1	96	0.0004	98.6	0.0004
M10619_2.00:GTF2IRD1	CAGCGACA	1e0	1	867	0.0032	882.1	0.0032
M07939_2.00:E2F1:E2F2:E2F3:E2F4:E2F5:E2F6	NGGGCGGGAAV	1e0	1	8585	0.0315	8718	0.0315
M10318_2.00:ZNF521	TGGGGTCCCCCA	1e0	1	46	0.0002	47.4	0.0002
M08401_2.00:ZNF8	VHTVTGGTAYGYCHAKGM	1e0	1	373	0.0014	380.2	0.0014
M02924_2.00:ZSCAN16	AGTGTTAACAGAACACCT	1e0	1	6	0	6.6	0
M03488_2.00:SOX1:SOX10:SOX11:SOX12:SOX13:SOX14:SOX15:SOX17:SOX18:SOX2:SOX21:SOX3:SOX30:SOX4:SOX5:SOX6:SOX7:SOX8:SOX9:SRY	AACAATTGCAGTGTT	1e0	1	6	0	6.2	0
M04994_2.00:ALX1:ALX3:ALX4:ARX:DRGX:EN1:EN2:ESX1:ISX:LHX2:LHX3:LHX4:LHX6:LHX8:LHX9:LMX1A:LMX1B:MIXL1:OTP:PHOX2A:PHOX2B:PROP1:PRRX1:PRRX2:RAX:RAX2:SEBOX:SHOX:SHOX2:UNCX:VSX1:VSX2:ZFHX2	CTAATTAV	1e0	1	30675	0.1125	31133.9	0.1126
M10243_2.00:GFI1:GFI1B	TAAATCACTGCW	1e0	1	1663	0.0061	1691.4	0.0061
M07690_2.00:ZNF669	GGGGCGAYGACCRCT	1e0	1	43	0.0002	44.6	0.0002
M07809_2.00:USF1:USF2	GGTCACGTGRCSVSG	1e0	1	361	0.0013	368.8	0.0013
M05622_2.00:ESR1:ESR2:NR1D1:NR1D2:NR1H2:NR1H3:NR1H4:NR2C1:NR2C2:NR2F1:NR2F2:NR2F6:NR4A1:NR4A2:NR4A3:NR5A1:NR5A2:NR6A1:PPARA:PPARD:PPARG:RARA:RARB:RARG:RORA:RORB:RORC:RXRA:RXRB:RXRG:THRB	NAWBTAGGTCAGTAGGTCAN	1e0	1	41	0.0002	42.6	0.0002
M08208_2.00:SIX1:SIX2:SIX4:SIX5	GARTTGTAGT	1e0	1	1449	0.0053	1474.7	0.0053
M03486_2.00:SOX1:SOX10:SOX11:SOX12:SOX13:SOX14:SOX15:SOX17:SOX18:SOX2:SOX21:SOX3:SOX30:SOX4:SOX5:SOX6:SOX7:SOX8:SOX9:SRY	CATCAATTGCAGTGATH	1e0	1	5	0	5.3	0
M05589_2.00:NR2C1:NR2F1:NR2F2:NR2F6:NR5A1:NR5A2:PPARD:RARA:RARB:RARG:RORA:RORB:RORC:RXRA:RXRB:RXRG	TCAAGGTCATGACCTTGA	1e0	1	5	0	5.2	0
M07769_2.00:ZNF324:ZNF324B	AGCCATCCTTWGCTGNCAGKK	1e0	1	5	0	5.3	0
M03960_2.00:RFX1:RFX2:RFX3:RFX4:RFX6	GTTGCTARGCAAC	1e0	1	85	0.0003	87	0.0003
M02744_2.00:HSF1:HSF2:HSF4	GAATGTTCTAGA	1e0	1	643	0.0024	655	0.0024
M03435_2.00:HNF4A:HNF4G:NR1H4:NR2C1:NR2C2:NR2F1:NR2F2:NR2F6:NR4A1:NR4A2:NR4A3:NR5A1:NR5A2:NR6A1:PPARA:PPARD:PPARG:RARA:RARB:RARG:RORA:RORB:RORC:RXRA:RXRB:RXRG:THRA	GGGGTCAAAGGTCA	1e0	1	39	0.0001	40.8	0.0001
M10870_2.00:HSF1:HSF2	AGAAAAGAAAAGAAA	1e0	1	1497	0.0055	1523.7	0.0055
M04863_2.00:GATA1:GATA2:GATA3:GATA4:GATA5:GATA6	AGATAACGATCT	1e0	1	461	0.0017	470.6	0.0017
M04637_2.00:ZNF580	CCTACCCTCDCCTACCCY	1e0	1	128	0.0005	131.8	0.0005
M02985_2.00:ELF1:ELF2:ELF4:ELK1:ELK3:ELK4:ERF:ERG:ETS1:ETS2:ETV1:ETV2:ETV3:ETV3L:ETV4:ETV5:FEV:FLI1:GABPA	ACCGGAARTV	1e0	1	5402	0.0198	5489.1	0.0198
M07655_2.00:ZNF552	KCCCCTCGTGG	1e0	1	229	0.0008	234.3	0.0008
M05188_2.00:BARX1:BARX2:BSX:EMX1:EMX2:EN1:EN2:EVX1:EVX2:GBX1:GBX2:GSX1:GSX2:HMX1:HMX2:HMX3:HOXA1:HOXA2:HOXA3:HOXA4:HOXA5:HOXB1:HOXB2:HOXB3:HOXB4:HOXB5:HOXC4:HOXC5:HOXD1:HOXD3:HOXD4:LBX2:MEOX1:MEOX2:MNX1:NANOG:NANOGP8:NKX1-1:NKX1-2:PDX1:TLX2:VENTX	CGHTAATCG	1e0	1	1164	0.0043	1185.6	0.0043
M09129_2.00:ALX1:ALX3:ALX4:ARX:BARHL1:BARHL2:BARX1:BARX2:BSX:DLX1:DLX2:DLX3:DLX4:DLX5:DLX6:DRGX:EMX2:EN1:EN2:GBX1:GBX2:GSX1:GSX2:HOXA1:HOXA2:HOXA3:HOXB1:HOXB2:HOXB3:HOXD1:HOXD3:ISX:LHX1:LHX5:MEOX1:MEOX2:MNX1:MSX1:MSX2:NANOG:NANOGP8:NKX1-1:NKX1-2:PDX1:PHOX2A:PHOX2B:PROP1:PRRX1:PRRX2:SHOX:SHOX2:UNCX:VAX1:VAX2:VSX1:VSX2	GMTAATTACW	1e0	1	19964	0.0732	20269.2	0.0733
M09172_2.00:ALX1:ALX3:ALX4:ARX:BARHL1:BARHL2:BARX1:BARX2:BSX:DLX1:DLX2:DLX3:DLX4:DLX5:DLX6:DRGX:EMX2:EN1:EN2:GBX1:GBX2:GSX1:GSX2:HOXA1:HOXA2:HOXA3:HOXB1:HOXB2:HOXB3:HOXD1:HOXD3:ISX:LHX1:LHX5:MEOX1:MEOX2:MNX1:MSX1:MSX2:NANOG:NANOGP8:NKX1-1:NKX1-2:PDX1:PHOX2A:PHOX2B:PROP1:PRRX1:PRRX2:SHOX:SHOX2:UNCX:VAX1:VAX2:VSX1:VSX2	GMTAATTACW	1e0	1	19964	0.0732	20269.2	0.0733
M05559_2.00:BORCS8-MEF2B:MEF2A:MEF2B:MEF2C:MEF2D	CCAWATATGGTAACA	1e0	1	78	0.0003	80	0.0003
M02962_2.00:E2F1:E2F2:E2F3:E2F4:E2F5:E2F6	TTTGGCGCCAAA	1e0	1	4	0	4	0
M03493_2.00:SOX1:SOX10:SOX11:SOX12:SOX13:SOX14:SOX15:SOX17:SOX18:SOX2:SOX21:SOX3:SOX30:SOX4:SOX5:SOX6:SOX7:SOX8:SOX9:SRY	ATCAATTKCAGTGAT	1e0	1	4	0	4.3	0
M04482_2.00:ZNF385D	YCGTCGCGACGA	1e0	1	4	0	4.4	0
M06875_2.00:E2F7:E2F8	WWAHDTTTTTGGCGGGAAAA	1e0	1	4	0	4.9	0
M02841_2.00:CEBPG	ATTRCGCAAT	1e0	1	1458	0.0053	1484.5	0.0054
M11185_2.00:ESR1:ESR2:ESRRA:ESRRB:ESRRG	MBTCAAGGTCACB	1e0	1	1636	0.006	1665.7	0.006
M03169_2.00:BARX1:BARX2:BSX:EMX1:EMX2:EN1:EN2:EVX1:EVX2:GBX1:GBX2:GSX1:GSX2:HMX1:HMX2:HMX3:HOXA1:HOXA2:HOXA3:HOXA4:HOXA5:HOXB1:HOXB2:HOXB3:HOXB4:HOXB5:HOXC4:HOXC5:HOXD1:HOXD3:HOXD4:LBX2:MEOX1:MEOX2:MNX1:NANOG:NANOGP8:NKX1-1:NKX1-2:PDX1:TLX2:VENTX	CTAATCGKT	1e0	1	17325	0.0635	17592.3	0.0636
M07992_2.00:ESR1:ESR2:NR1D1:NR1D2:NR1H2:NR1H3:NR1H4:NR2C1:NR2C2:NR2F1:NR2F2:NR2F6:NR4A1:NR6A1:PPARA:PPARD:PPARG:RARA:RARB:RARG:RORA:RORB:RORC:RXRA:RXRB:RXRG:THRA	WBYRCTTCCGGGTCA	1e0	1	73	0.0003	75.5	0.0003
M07965_2.00:GATA1:GATA2:GATA3:GATA4:GATA5:GATA6	SAGATARGMATCTST	1e0	1	1680	0.0062	1710.7	0.0062
M02462_2.00:GMEB1:GMEB2	TBACGTA	1e0	1	36345	0.1333	36894.3	0.1334
M09469_2.00:MYF5:MYF6:MYOD1:MYOG	AACAGCTG	1e0	1	15760	0.0578	16005.6	0.0579
M04697_2.00:E2F1:E2F2:E2F3:E2F4:E2F5:E2F6	RWAATGGCGCCAAAWY	1e0	1	71	0.0003	73.9	0.0003
M05471_2.00:POU4F1	ATGCATAATTNAT	1e0	1	3292	0.0121	3348.6	0.0121
M04320_2.00:CREB3L1:CREB3L2	TGCCACGCGTACA	1e0	1	161	0.0006	165.6	0.0006
M07632_2.00:ZNF274	CAGTATGAGTTCTCT	1e0	1	160	0.0006	164.8	0.0006
M08867_2.00:KLF1:KLF12:KLF3:KLF5:KLF8	CACCCCCTG	1e0	1	9000	0.033	9144.5	0.0331
M09000_2.00:KLF1:KLF12:KLF3:KLF5:KLF8	CACCCCCTG	1e0	1	9000	0.033	9144.5	0.0331
M03801_2.00:SIX1:SIX2:SIX4:SIX5	TGATAYBNNTGATAC	1e0	1	815	0.003	831	0.003
M11343_2.00:SOX13:SOX5:SOX6	AGAACAAAGAAA	1e0	1	1221	0.0045	1244.6	0.0045
M11096_2.00:AR:NR3C1:NR3C2:PGR	GKGNNDRGNACDDKNTGTTCTDGKKDN	1e0	1	29	0.0001	30.2	0.0001
M03504_2.00:SOX1:SOX10:SOX11:SOX12:SOX13:SOX14:SOX15:SOX17:SOX18:SOX2:SOX21:SOX3:SOX30:SOX4:SOX5:SOX6:SOX7:SOX8:SOX9:SRY	ATGAATGTGCAGTCAT	1e0	1	3	0	3.1	0
M04626_2.00:ZSCAN16	DGAGGCTCTGTTAACAHTT	1e0	1	3	0	3.9	0
M10301_2.00:IKZF1:IKZF2:IKZF3	NHTTGGGAATRCC	1e0	1	4380	0.0161	4454.1	0.0161
M03272_2.00:ALX1:ALX3:ALX4:ARX:BARX1:BARX2:BSX:DLX2:DLX3:DLX5:DRGX:EMX1:EMX2:EN1:EN2:ESX1:EVX1:EVX2:GBX1:GBX2:GSX1:GSX2:HESX1:HOXA2:HOXA3:HOXB2:HOXB3:HOXD3:ISX:LBX1:LBX2:LHX1:LHX2:LHX3:LHX4:LHX5:LHX6:LHX8:LHX9:LMX1A:LMX1B:MEOX1:MIXL1:MNX1:MSX1:MSX2:NKX1-1:NKX1-2:NOBOX:NOTO:OTP:PDX1:PHOX2A:PHOX2B:PROP1:PRRX1:PRRX2:RAX:RAX2:SEBOX:SHOX:SHOX2:UNCX:VAX1:VAX2:VSX1:VSX2:ZFHX2:ZFHX3	KYTAATTAGA	1e0	1	28076	0.103	28507.5	0.1031
M04854_2.00:FOXC1:FOXC2:FOXD1:FOXD2:FOXD3:FOXD4:FOXD4L1:FOXD4L3:FOXD4L4:FOXD4L5:FOXD4L6:FOXE1:FOXE3:FOXF1:FOXF2:FOXG1:FOXI1:FOXI3:FOXJ3:FOXL1:FOXL2:FOXS1	GYTAYGTAAACAW	1e0	1	2474	0.0091	2518.6	0.0091
M03955_2.00:RELA	KGGGAATTCCCM	1e0	1	786	0.0029	802.5	0.0029
M09371_2.00:RUNX1:RUNX2:RUNX3	VAAACCACARM	1e0	1	12424	0.0456	12622.2	0.0456
M05643_2.00:ESR1:ESR2:HNF4A:HNF4G:NR1D1:NR1D2:NR1H2:NR1H3:NR1H4:NR2C1:NR2C2:NR2F1:NR2F2:NR2F6:NR4A1:NR4A2:NR4A3:NR5A2:NR6A1:PPARA:PPARD:PPARG:RARA:RARB:RARG:RORA:RORB:RORC:RXRA:RXRB:RXRG:THRA:THRB	GAGGTCAAAGGTCAN	1e0	1	62	0.0002	64	0.0002
M00412_2.00:SIX3:SIX6	NRRTGATATCN	1e0	1	21147	0.0776	21476.6	0.0776
M04140_2.00:FERD3L	GTAACAGCTGTYGC	1e0	1	193	0.0007	198.3	0.0007
M10816_2.00:PAX3:PAX7	TCGTCACGCTTHA	1e0	1	61	0.0002	63.6	0.0002
M09889_2.00:ARNTL	SGTCCGCGCCCCCKT	1e0	1	26	0.0001	27.7	0.0001
M03813_2.00:ALX1:ALX3:ALX4:ARX:BARHL1:BARHL2:BARX1:BARX2:BSX:DLX1:DLX2:DLX3:DLX4:DLX5:DLX6:DRGX:EMX1:EMX2:EN1:EN2:ESX1:EVX1:EVX2:GBX1:GBX2:GSX1:GSX2:HESX1:HOXA2:HOXA3:HOXA4:HOXB2:HOXB3:HOXB4:HOXC4:HOXC5:HOXD3:HOXD4:ISX:LBX1:LBX2:LHX1:LHX2:LHX3:LHX4:LHX5:LHX6:LHX8:LHX9:LMX1A:LMX1B:MEOX1:MIXL1:MNX1:MSX1:MSX2:NKX1-1:NKX1-2:NOBOX:NOTO:OTP:PDX1:PHOX2A:PHOX2B:PROP1:PRRX1:PRRX2:RAX:RAX2:SEBOX:SHOX:SHOX2:UNCX:VAX1:VAX2:VSX1:VSX2:ZFHX2:ZFHX3	WTAATTTAATTAW	1e0	1	492	0.0018	503.9	0.0018
M05081_2.00:HOXA10:HOXA11:HOXA9:HOXB9:HOXC10:HOXC11:HOXC12:HOXC9:HOXD10:HOXD11:HOXD12:HOXD9	SGTCGTAAAAN	1e0	1	3661	0.0134	3725.7	0.0135
M05657_2.00:ESR1:ESR2:ESRRA:ESRRB:ESRRG	GTCAAGGTCAH	1e0	1	6327	0.0232	6433.3	0.0233
M04433_2.00:ZBTB45	KMTATAGGYGM	1e0	1	6838	0.0251	6952.1	0.0251
M10124_2.00:REST	CCDYGGTGCTGAA	1e0	1	1329	0.0049	1355.8	0.0049
M11107_2.00:HNF4A:HNF4G:NR2E1:NR2F1:NR2F2:NR2F6:NR6A1:RXRB:RXRG	AAGTCCAG	1e0	1	10915	0.04	11092.9	0.0401
M03352_2.00:MYB:MYBL1	YAACSGTTWTAACSGYC	1e0	1	24	0.0001	25.3	0.0001
M00178_2.00:SRF	CCWWATWWGG	1e0	1	37977	0.1393	38559.8	0.1394
M04365_2.00:MAF:MAFA:MAFB:MAFG:MAFK	MGTCAGCANWTTT	1e0	1	1318	0.0048	1344.3	0.0049
M05342_2.00:HOXA10:HOXA11:HOXA6:HOXA9:HOXB6:HOXB8:HOXB9:HOXC10:HOXC11:HOXC12:HOXC6:HOXC8:HOXC9:HOXD10:HOXD11:HOXD12:HOXD8:HOXD9	SGTCGTAAAAY	1e0	1	425	0.0016	435.2	0.0016
M04280_2.00:MAF:MAFA:MAFB:NRL	HGTCAGCANWTTT	1e0	1	6210	0.0228	6315.6	0.0228
M11243_2.00:RELA	GGGTTTTTCCV	1e0	1	1364	0.005	1391.1	0.005
M10425_2.00:CUX1:CUX2	CACCRATAHGTATBG	1e0	1	270	0.001	277.3	0.001
M09266_2.00:AR:NR3C1:NR3C2:PGR	RGAACATTYTGTTCTY	1e0	1	628	0.0023	642.4	0.0023
M08203_2.00:GATA1:GATA2:GATA3:GATA4:GATA5:GATA6	AGATRDTATC	1e0	1	10185	0.0374	10352.4	0.0374
M10029_2.00:CEBPA:CEBPB:CEBPE	WNATTGCDTAADDN	1e0	1	15971	0.0586	16227.1	0.0587
M09634_2.00:SMAD4	VBSYGTCTGG	1e0	1	31515	0.1156	32004.3	0.1157
M10620_2.00:GTF2IRD1	GGGATTABG	1e0	1	38112	0.1398	38699.6	0.1399
M03677_2.00:OSR2	YGCTACCGTGTTACGCA	1e0	1	2	0	2.4	0
M03748_2.00:FOXN2:FOXN3	WVGCGTCHHDRGACGCBA	1e0	1	2	0	2.8	0
M04705_2.00:E2F7:E2F8	TTTTGGCGGGAAAW	1e0	1	2	0	2	0
M06874_2.00:E2F7:E2F8	TTTTTGGCGGGAAAA	1e0	1	2	0	2.1	0
M06876_2.00:E2F7:E2F8	TTTTTGGCGGGAAAA	1e0	1	2	0	2.1	0
M05115_2.00:HOXA10:HOXA11:HOXA6:HOXA9:HOXB6:HOXB8:HOXB9:HOXC10:HOXC11:HOXC12:HOXC6:HOXC8:HOXC9:HOXD10:HOXD11:HOXD12:HOXD8:HOXD9	GTCGTAAAAY	1e0	1	831	0.003	849.7	0.0031
M03061_2.00:FOXI1:FOXJ3:FOXK1:FOXK2	CGGACACAATC	1e0	1	87	0.0003	90.7	0.0003
M03223_2.00:MEIS1:MEIS2:MEIS3:PKNOX1:PKNOX2:TGIF1:TGIF2:TGIF2LX:TGIF2LY	TGACAGCTGTCA	1e0	1	51	0.0002	53.4	0.0002
M10656_2.00:ALX1:ALX3:ALX4:ARX:DRGX:EMX1:EMX2:EN1:EN2:ESX1:GBX1:GBX2:HESX1:ISX:LHX1:LHX2:LHX3:LHX4:LHX5:LHX6:LHX8:LHX9:LMX1A:LMX1B:MIXL1:MSX1:MSX2:NOBOX:NOTO:OTP:PHOX2A:PHOX2B:PROP1:PRRX1:PRRX2:RAX:RAX2:SEBOX:SHOX:SHOX2:UNCX:VAX1:VAX2:VSX1:VSX2:ZFHX2	BTTAATTAGDK	1e0	1	13505	0.0495	13725	0.0496
M07635_2.00:ZNF570	RWGTTTTCTTGTAWKATATYT	1e0	1	456	0.0017	467.8	0.0017
M05583_2.00:NR1D1:NR1D2:NR2C1:NR2C2:NR2F1:NR2F2:NR2F6:NR4A1:NR4A2:NR4A3:NR5A2:NR6A1:PPARA:PPARD:PPARG:RARA:RARB:RARG:RORA:RORB:RORC:RXRA:RXRB:RXRG:THRA:THRB	NGGGGTCAAAGGTCAN	1e0	1	126	0.0005	130.3	0.0005
M09877_2.00:ATOH1	SCAGCTGGTG	1e0	1	19302	0.0708	19609.3	0.0709
M07752_2.00:ZNF525	ATTACTAATGAAGTT	1e0	1	404	0.0015	414	0.0015
M02916_2.00:ZBTB18	VAACATCTGGATK	1e0	1	2027	0.0074	2066.9	0.0075
M10808_2.00:PAX2	HBTNGTCAYGCRTGAYBGN	1e0	1	164	0.0006	169.1	0.0006
M03053_2.00:FOXC1:FOXC2:FOXD1:FOXD2:FOXD3:FOXD4:FOXD4L1:FOXD4L3:FOXD4L4:FOXD4L5:FOXD4L6:FOXE1:FOXG1:FOXI1:FOXI2:FOXI3:FOXJ3:FOXK2:FOXL1:FOXL2:FOXS1	CCGGACACAATC	1e0	1	496	0.0018	508.2	0.0018
M09257_2.00:MECP2	CCCGGRR	1e0	1	10470	0.0384	10644.6	0.0385
M09259_2.00:MECP2	CCCGGRR	1e0	1	10470	0.0384	10644.6	0.0385
M07990_2.00:ESR1:ESR2:NR1D1:NR1D2:NR1H2:NR1H3:NR1H4:NR2C1:NR2C2:NR2F1:NR2F2:NR2F6:NR4A1:NR6A1:PPARA:PPARD:PPARG:RARA:RARB:RARG:RORA:RORB:RORC:RXRA:RXRB:RXRG:THRA	WBYRCTTCCGGGTCR	1e0	1	119	0.0004	124	0.0004
M09023_2.00:CUX1:CUX2	RKGGBDATCGATGK	1e0	1	1585	0.0058	1617.1	0.0058
M09024_2.00:CUX1:CUX2	RKGGBDATCGATGK	1e0	1	1585	0.0058	1617.1	0.0058
M03464_2.00:RUNX1:RUNX2:RUNX3	WAACCGCAAACCGCAA	1e0	1	19	0.0001	20.8	0.0001
M05605_2.00:NR1D1:NR1D2:NR2C2:NR2F1:NR2F2:NR2F6:PPARA:PPARD:RARA:RARB:RARG:RORA:RORB:RORC	DAWGTRGGTCAGTRGGTCAN	1e0	1	19	0.0001	20.3	0.0001
M10521_2.00:EHF:ELF1:ELF2:ELF3:ELF4:ELF5:ELK1:ELK3:ELK4:ERF:ERG:ETS1:ETS2:ETV1:ETV2:ETV3:ETV3L:ETV4:ETV5:ETV6:ETV7:FEV:FLI1:GABPA:SPDEF	HGAAYCCGGAAGTGNKG	1e0	1	290	0.0011	298.9	0.0011
M04427_2.00:BCL6	AATTCCTAGATWRCGY	1e0	1	199	0.0007	205	0.0007
M03414_2.00:ESR1:ESR2:ESRRA:ESRRB:ESRRG	TCAAGGTCAW	1e0	1	6776	0.0248	6893.9	0.0249
M05535_2.00:IRF5	CCGAAACCGAAACY	1e0	1	115	0.0004	119.8	0.0004
M10354_2.00:ZNF182	NKGTCAATCAGA	1e0	1	373	0.0014	383.3	0.0014
M05854_2.00:ZFP1	CCAGCHCAACTAWCC	1e0	1	325	0.0012	334.4	0.0012
M04604_2.00:ZBTB37	TCACCGCGHTCACCGCG	1e0	1	17	0.0001	18.9	0.0001
M08038_2.00:RELA	YYCTTCCTCCCYCCBCYTCYCCWBYCCTSY	1e0	1	816	0.003	835.9	0.003
M10169_2.00:GLIS3	GTGGGGGGTM	1e0	1	4620	0.0169	4704.6	0.017
M09527_2.00:EBF1:EBF2:EBF3:EBF4	DGTCCCYRGGGA	1e0	1	2978	0.0109	3035.9	0.011
M11153_2.00:ESR1:ESR2:HNF4A:HNF4G:NR1D1:NR1D2:NR1H2:NR1H3:NR1H4:NR2C1:NR2C2:NR2F1:NR2F2:NR2F6:NR4A1:NR4A2:NR4A3:NR5A2:NR6A1:PPARA:PPARD:PPARG:RARA:RARB:RARG:RORA:RORB:RORC:RXRA:RXRB:RXRG:THRA:THRB	TGACCTTTGCCCTK	1e0	1	2917	0.0107	2973.4	0.0107
M08894_2.00:KLF1:KLF12:KLF2:KLF3:KLF4:KLF5:KLF6:KLF7	GCCMCRCCCW	1e0	1	11494	0.0422	11687.8	0.0423
M03743_2.00:FOXA1:FOXA2:FOXA3:FOXB1:FOXB2	TATGTAAATATTTACATA	1e0	1	41	0.0002	43.2	0.0002
M05601_2.00:NR2C1:NR2C2:NR2F1:NR2F2:NR2F6:NR4A1:NR4A2:NR4A3:PPARD:PPARG:RARA:RARB:RARG:RORA:RORB:RORC:RXRA:RXRB:RXRG	TAAAGGTCAH	1e0	1	3507	0.0129	3573.7	0.0129
M03468_2.00:RUNX1:RUNX2:RUNX3	WAACCGCAAACCGCAR	1e0	1	16	0.0001	17.9	0.0001
M04992_2.00:ALX1:ALX3:ALX4:ARX:DRGX:EN1:EN2:ESX1:ISX:LHX2:LHX3:LHX4:LHX6:LHX8:LHX9:LMX1A:LMX1B:MIXL1:OTP:PHOX2A:PHOX2B:PROP1:PRRX1:PRRX2:RAX:RAX2:SEBOX:SHOX:SHOX2:UNCX:VSX1:VSX2:ZFHX2	CTAATTAV	1e0	1	25700	0.0942	26111.1	0.0944
M03389_2.00:AR:NR3C1:NR3C2:PGR	AGGTACACGRTGTWCCC	1e0	1	70	0.0003	73.2	0.0003
M03475_2.00:NFIA:NFIB:NFIC:NFIX	YTGGCDNNDTGCCAA	1e0	1	800	0.0029	819.4	0.003
M05648_2.00:ESR1:ESR2:HNF4A:HNF4G:NR1D1:NR1D2:NR1H2:NR1H3:NR1H4:NR2C1:NR2C2:NR2F1:NR2F2:NR2F6:NR4A1:NR4A2:NR4A3:NR5A2:NR6A1:PPARA:PPARD:PPARG:RARA:RARB:RARG:RORA:RORB:RORC:RXRA:RXRB:RXRG:THRA:THRB	RAGGTCANYGACCTY	1e0	1	222	0.0008	229.7	0.0008
M07611_2.00:ZNF12	YNYTYSTYNCAGCAGCWG	1e0	1	1225	0.0045	1252.9	0.0045
M00812_2.00:NR1D2:NR1H2:NR1H3:NR1H4:NR2C1:NR2C2:NR2F1:NR2F2:NR2F6:NR4A1:NR4A2:NR4A3:NR5A2:NR6A1:PPARA:PPARD:PPARG:RARA:RARB:RARG:RORA:RORB:RORC:RXRA:RXRB:RXRG	WRAGGTCAHN	1e0	1	42167	0.1546	42825.9	0.1548
M05019_2.00:CDX1:CDX2:CDX4	KGTCGTAAAAC	1e0	1	304	0.0011	313.2	0.0011
M01481_2.00:ELF1:ELF2:ELF4:ELK1:ELK3:ELK4:ERF:ERG:ETS1:ETS2:ETV1:ETV2:ETV3:ETV3L:ETV4:ETV5:FEV:FLI1:GABPA	NRCCGGAAGT	1e0	1	7142	0.0262	7268.7	0.0263
M10875_2.00:HSF2:HSF4	AGAAMAGAAMKTTCT	1e0	1	945	0.0035	967.2	0.0035
M04731_2.00:ELF1:ELF2:ELF4:ELK1:ELK3:ELK4:ERF:ERG:ETS1:ETS2:ETV1:ETV2:ETV3:ETV3L:ETV4:ETV5:FEV:FLI1:GABPA	STCGTAAATGCA	1e0	1	216	0.0008	223.2	0.0008
M07672_2.00:ZFP90	CTTTAGCTGYAT	1e0	1	1372	0.005	1402.5	0.0051
M07677_2.00:ZNF566	SCCCGCCTCCCTTSCCGCYBC	1e0	1	38	0.0001	40.6	0.0001
M10321_2.00:ZNF316	KGGTCCGGGGGC	1e0	1	38	0.0001	40.4	0.0001
M07617_2.00:ZNF528	GAAATGRCTTCCCTK	1e0	1	301	0.0011	310.5	0.0011
M11251_2.00:RFX1:RFX2:RFX3:RFX4	TCGCCATGGCAAC	1e0	1	66	0.0002	69.8	0.0003
M03029_2.00:FOXA1:FOXA2:FOXA3:FOXB1:FOXB2	TATGTCAATATTTACATW	1e0	1	98	0.0004	102.7	0.0004
M00311_2.00:CRX:DMBX1:DPRX:GSC:GSC2:OTX1:OTX2:PITX1:PITX2:PITX3:TPRX1	TTAATCCC	1e0	1	17909	0.0657	18204.4	0.0658
M05125_2.00:HOXA13:HOXB13:HOXC13:HOXD13	GCTCGTAAAAH	1e0	1	295	0.0011	304.9	0.0011
M05595_2.00:ESR1:ESR2:ESRRA:ESRRB:ESRRG	BTCAAGGTCAY	1e0	1	5965	0.0219	6073.7	0.022
M10307_2.00:ZBTB6	BGGCTCYATCAYC	1e0	1	1082	0.004	1107.3	0.004
M08198_2.00:EHF:ELF1:ELF2:ELF3:ELF4:ELF5:ELK1:ELK3:ELK4:ERF:ERG:ETS1:ETS2:ETV1:ETV2:ETV3:ETV3L:ETV4:ETV5:ETV6:ETV7:FEV:FLI1:GABPA:SPDEF	ACCCGGAAGY	1e0	1	428	0.0016	440.1	0.0016
M05751_2.00:SOX1:SOX10:SOX11:SOX12:SOX13:SOX14:SOX15:SOX17:SOX18:SOX2:SOX21:SOX3:SOX30:SOX4:SOX5:SOX6:SOX7:SOX8:SOX9:SRY	ACAATGGNNCCATTGT	1e0	1	209	0.0008	216.8	0.0008
M07744_2.00:ZNF69	GCACAGCKBCC	1e0	1	2881	0.0106	2938.2	0.0106
M08809_2.00:MAF:MAFA:MAFB:MAFG:MAFK	RAAWNTGCTGASTCAGCA	1e0	1	36	0.0001	38.9	0.0001
M08835_2.00:MAF:MAFA:MAFB:MAFG:MAFK	RAAWNTGCTGASTCAGCA	1e0	1	36	0.0001	38.9	0.0001
M10264_2.00:SP1:SP3:SP4:SP5:SP6:SP8:SP9	AGCCTTGGGGAGGG	1e0	1	1024	0.0038	1048.5	0.0038
M02777_2.00:TFAP4	AACAGCTGWT	1e0	1	3933	0.0144	4008.7	0.0145
M11385_2.00:TBX15:TBX18:TBX20:TBX4:TBX5	SGAGGTGTGAGGCGR	1e0	1	130	0.0005	135.7	0.0005
M04676_2.00:ONECUT1:ONECUT2:ONECUT3	ACGGATCAATAM	1e0	1	1334	0.0049	1364.1	0.0049
M08161_2.00:NFKB1:RELA:RELB	GRATTCCCCNN	1e0	1	6595	0.0242	6714.6	0.0243
M08154_2.00:ESR1:ESR2:ESRRA:ESRRB:ESRRG:NR1H2:NR1H3:NR2C2:NR2F1:NR2F2:NR2F6:RARA:RARB:RARG:RORA:RORB:RORC	AGGTCACMNTGMCCT	1e0	1	757	0.0028	776.7	0.0028
M04730_2.00:ELF1:ELF2:ELF4:ELK1:ELK3:ELK4:ERF:ERG:ETS1:ETS2:ETV1:ETV2:ETV3:ETV3L:ETV4:ETV5:FEV:FLI1:GABPA	NACCGGAAGTR	1e0	1	1064	0.0039	1089.9	0.0039
M03945_2.00:PAX1:PAX2:PAX3:PAX5:PAX6:PAX7:PAX8:PAX9	RTCATGCGTGACG	1e0	1	329	0.0012	339.3	0.0012
M10873_2.00:HSF1:HSF2	TTTCTAGAAAAGAAA	1e0	1	372	0.0014	383.9	0.0014
M06212_2.00:ALX1:ALX3:ALX4:ARX:BARX1:BARX2:BSX:DLX1:DLX2:DLX3:DLX4:DLX5:DLX6:DRGX:EMX1:EMX2:EN1:EN2:ESX1:EVX1:EVX2:GBX1:GBX2:GSX1:GSX2:HESX1:HOXA2:HOXA3:HOXB2:HOXB3:HOXD3:ISX:LBX1:LBX2:LHX1:LHX2:LHX3:LHX4:LHX5:LHX6:LHX8:LHX9:LMX1A:LMX1B:MEOX1:MIXL1:MNX1:MSX1:MSX2:NKX1-1:NKX1-2:NOBOX:NOTO:OTP:PDX1:PHOX2A:PHOX2B:PROP1:PRRX1:PRRX2:RAX:RAX2:SEBOX:SHOX:SHOX2:UNCX:VAX1:VAX2:VSX1:VSX2:ZFHX2:ZFHX3	TAATTAA	1e0	1	24639	0.0904	25039.8	0.0905
M06337_2.00:ALX1:ALX3:ALX4:ARX:BARX1:BARX2:BSX:DLX2:DLX3:DRGX:EMX1:EMX2:EN1:EN2:ESX1:EVX1:EVX2:GBX1:GBX2:GSX1:GSX2:HESX1:HOXA2:HOXA3:HOXB2:HOXB3:HOXD3:ISX:LBX1:LBX2:LHX1:LHX2:LHX3:LHX4:LHX5:LHX6:LHX8:LHX9:LMX1A:LMX1B:MEOX1:MIXL1:MNX1:MSX1:MSX2:NKX1-1:NKX1-2:NOBOX:NOTO:OTP:PDX1:PHOX2A:PHOX2B:PROP1:PRRX1:PRRX2:RAX:RAX2:SEBOX:SHOX:SHOX2:UNCX:VAX1:VAX2:VSX1:VSX2:ZFHX2	TAATTAA	1e0	1	24639	0.0904	25039.8	0.0905
M06477_2.00:ALX1:ALX3:ALX4:ARX:BARX1:BARX2:BSX:DLX1:DLX2:DLX3:DLX4:DLX5:DLX6:DRGX:EMX1:EMX2:EN1:EN2:ESX1:EVX1:EVX2:GBX1:GBX2:GSX1:GSX2:HESX1:HOXA2:HOXA3:HOXB2:HOXB3:HOXD3:ISX:LBX1:LBX2:LHX1:LHX2:LHX3:LHX4:LHX5:LHX6:LHX8:LHX9:LMX1A:LMX1B:MEOX1:MIXL1:MNX1:MSX1:MSX2:NKX1-1:NKX1-2:NOBOX:NOTO:OTP:PDX1:PHOX2A:PHOX2B:PROP1:PRRX1:PRRX2:RAX:RAX2:SEBOX:SHOX:SHOX2:UNCX:VAX1:VAX2:VSX1:VSX2:ZFHX2:ZFHX3	TAATTAA	1e0	1	24639	0.0904	25039.8	0.0905
M06531_2.00:ALX1:ALX3:ALX4:ARX:BARX1:BARX2:BSX:DLX2:DLX3:DRGX:EMX1:EMX2:EN1:EN2:ESX1:EVX1:EVX2:GBX1:GBX2:GSX1:GSX2:HESX1:HOXA2:HOXA3:HOXB2:HOXB3:HOXD3:ISX:LBX1:LBX2:LHX1:LHX2:LHX3:LHX4:LHX5:LHX6:LHX8:LHX9:LMX1A:LMX1B:MEOX1:MIXL1:MNX1:MSX1:MSX2:NKX1-1:NKX1-2:NOBOX:NOTO:OTP:PDX1:PHOX2A:PHOX2B:PROP1:PRRX1:PRRX2:RAX:RAX2:SEBOX:SHOX:SHOX2:UNCX:VAX1:VAX2:VSX1:VSX2:ZFHX2	TAATTAA	1e0	1	24639	0.0904	25039.8	0.0905
M03431_2.00:ESR1:ESR2:ESRRA:ESRRB:ESRRG	TTCAAGGTCAT	1e0	1	1112	0.0041	1138.2	0.0041
M08237_2.00:YY1	GSSGCCGCCATSTTG	1e0	1	371	0.0014	382	0.0014
M04557_2.00:OVOL1	AADACCGTTATNYN	1e0	1	201	0.0007	208.6	0.0008
M00734_2.00:EOMES:TBR1	NAGGTGTKAN	1e0	1	20409	0.0748	20745.3	0.075
M02933_2.00:HIC2	GTGCCAVCCYRTGCCAAC	1e0	1	13	0	14.4	0.0001
M03019_2.00:FOXO1:FOXO3:FOXO4:FOXO6:FOXP4	GTAAACATGTTTAC	1e0	1	13	0	14.3	0.0001
M03371_2.00:ESR1:ESR2:NR1D1:NR1D2:NR1H2:NR1H3:NR1H4:NR2C1:NR2C2:NR2F1:NR2F2:NR2F6:NR4A1:NR5A2:NR6A1:PPARA:PPARD:PPARG:RARA:RARB:RARG:RORA:RORB:RORC:RXRA:RXRB:RXRG	AGGTCAYSYAAAGGTCA	1e0	1	13	0	14.9	0.0001
M05500_2.00:POU3F4	TTATGCWAATKAG	1e0	1	458	0.0017	471.7	0.0017
M10590_2.00:GATA1:GATA2:GATA3:GATA4:GATA5:GATA6	AGATADMAGGGA	1e0	1	16282	0.0597	16555.6	0.0599
M04102_2.00:MYF5:MYF6:MYOD1:MYOG	CAACAGCTGTCG	1e0	1	641	0.0024	659	0.0024
M08082_2.00:ZNF263	YCCTCCTCCYCYTCCTCCTCC	1e0	1	1407	0.0052	1440	0.0052
M04518_2.00:SP1:SP3:SP4:SP5:SP6:SP7:SP8:SP9	GCCACGCCCMCY	1e0	1	2398	0.0088	2448.1	0.0089
M08912_2.00:ZNF528	TCAGAAATGGCTTCCCTGGG	1e0	1	32	0.0001	34	0.0001
M02896_2.00:BCL6B	TGCTTTCTAGGAATTCM	1e0	1	1	0	0.9	0
M02950_2.00:E2F1:E2F2:E2F3:E2F4:E2F5:E2F6	ADTTTTGGCGCCAAAATG	1e0	1	1	0	0	0
M02957_2.00:E2F1:E2F2:E2F3:E2F4:E2F5:E2F6	AAAAAKGGCGCCATTTTT	1e0	1	1	0	0	0
M03492_2.00:SOX1:SOX10:SOX11:SOX12:SOX13:SOX14:SOX15:SOX17:SOX18:SOX2:SOX21:SOX3:SOX30:SOX4:SOX5:SOX6:SOX7:SOX8:SOX9:SRY	AACAATGTKCAGTGTT	1e0	1	1	0	0	0
M03503_2.00:SOX1:SOX10:SOX11:SOX12:SOX13:SOX14:SOX15:SOX17:SOX18:SOX2:SOX21:SOX3:SOX30:SOX4:SOX5:SOX6:SOX7:SOX8:SOX9:SRY	ATCAATGTKCAGTGAT	1e0	1	1	0	1.2	0
M03549_2.00:EOMES:TBR1:TBX21	GGTGTGATATCACACC	1e0	1	1	0	1.9	0
M03554_2.00:TBX15:TBX18:TBX20:TBX22	AGGTGTGAAATTCACACCT	1e0	1	1	0	0	0
M03566_2.00:TBX15:TBX18:TBX20:TBX4:TBX5	AGGTGTGAAATTCACACCT	1e0	1	1	0	0.8	0
M03749_2.00:FOXN2:FOXN3	TAGCGTCATGACGCYA	1e0	1	1	0	1.5	0
M03764_2.00:GCM2	TATGCGGGTRSYACCCGCATA	1e0	1	1	0	0	0
M04384_2.00:ZKSCAN2:ZSCAN29	CCGCGTAGACGTCTACACNG	1e0	1	1	0	0	0
M04421_2.00:PRDM4	CRRCAGTTTCAAGGCCCCCC	1e0	1	1	0	1.7	0
M04466_2.00:ZSCAN9	NTGATTCTTATCTTATCCTT	1e0	1	1	0	1	0
M04654_2.00:ZNF345	TYGCAACMCVNRCAACTGTACC	1e0	1	1	0	0	0
M04701_2.00:E2F1:E2F2:E2F3:E2F4:E2F5:E2F6	RTTTTGGCGCCAAAAY	1e0	1	1	0	2	0
M04736_2.00:ELF1:ELF2:ELF4:ELK1:ELK3:ELK4:ERF:ERG:ETS1:ETS2:ETV1:ETV2:ETV3:ETV3L:ETV4:ETV5:FEV:FLI1:GABPA	NACCGGATATCCGGTH	1e0	1	1	0	1	0
M04761_2.00:ELF1:ELF2:ELF4:ELK1:ELK3:ELK4:ERF:ERG:ETS1:ETS2:ETV1:ETV2:ETV3:ETV3L:ETV4:ETV5:FEV:FLI1:GABPA	NACCGGATATCCGGTN	1e0	1	1	0	1	0
M05511_2.00:HSF5:HSFX1:HSFX2:HSFY1:HSFY2	DTTCGAACGTTTCGAACGY	1e0	1	1	0	0.7	0
M05515_2.00:HSF5:HSFX1:HSFX2:HSFY1:HSFY2	NTTCGAACGTTTCGAACGY	1e0	1	1	0	0.7	0
M05532_2.00:IRF3	GCKGTTTCCWGGAAACYGAAAC	1e0	1	1	0	0.9	0
M05594_2.00:NR2C1:NR2F1:NR2F2:NR2F6:NR5A1:NR5A2:PPARD:RARA:RARB:RARG:RORA:RORB:RORC:RXRA:RXRB:RXRG	TGACCTTGRNYCAAGGTCA	1e0	1	1	0	1.3	0
M05678_2.00:ESR1:ESR2:NR1D1:NR1D2:NR1H2:NR1H3:NR1H4:NR2C1:NR2C2:NR2F1:NR2F2:NR2F6:NR4A1:NR4A2:NR4A3:NR5A1:NR5A2:NR6A1:PPARA:PPARD:PPARG:RARA:RARB:RARG:RORA:RORB:RORC:RXRA:RXRB:RXRG:THRA:THRB	DAWSTAGGTCATGACCTASWTW	1e0	1	1	0	0	0
M05814_2.00:TBX15:TBX18:TBX20:TBX4:TBX5	RAGGTGTGAAWTTCACACCTY	1e0	1	1	0	0	0
M05816_2.00:TBX15:TBX18:TBX20:TBX4:TBX5	AAGGTGTGAAWTTCACACCTT	1e0	1	1	0	0	0
M07623_2.00:ZNF764	GTCTAATAGAGCTGGGCTGCA	1e0	1	1	0	0	0
M07640_2.00:ZNF791	CTCTGACCCCGCCTCCYTTCTAAA	1e0	1	1	0	0	0
M07643_2.00:ZNF25	TTTCTAAATGCAGCAACCTBTGTTCTTCA	1e0	1	1	0	0	0
M07651_2.00:ZNF454	CGKAMACCCMCCRGGGCCSGGAGCCTTTT	1e0	1	1	0	0	0
M07682_2.00:ZNF555	CACACYCTCASCAKMWGAGMYGGCGCCCGC	1e0	1	1	0	0	0
M07779_2.00:ZIM2	CCDTCCCCCCTCTYCTYCCGGCCTGTGGCC	1e0	1	1	0	0.4	0
M08248_2.00:ZNF653	ATTTWHTRTCCGCCGACAHTWAWK	1e0	1	1	0	0.9	0
M08346_2.00:ZNF454	KAARCCCMYCAGGGCCHRGAGCCTTTT	1e0	1	1	0	1.6	0
M10116_2.00:REST	TTCAGCACCDCGGAGAGCGCC	1e0	1	1	0	1.5	0
M10185_2.00:ZNF541	CCCGCGCATGGG	1e0	1	1	0	0.8	0
M10252_2.00:SP2	TGGGCGCGCCCA	1e0	1	1	0	1.5	0
M10346_2.00:KLF14:KLF16	RGGGCGCGCCCA	1e0	1	1	0	1.2	0
M10357_2.00:ZFP1	VTTCGGAAATAAAAGCGTT	1e0	1	1	0	0	0
M10382_2.00:ZNF263	RACGGAAGAAGGGTCRCK	1e0	1	1	0	0.5	0
M11383_2.00:TBX15:TBX18:TBX22	AGGTGTGAAATTGTCACCT	1e0	1	1	0	0	0
M10431_2.00:DMRT1:DMRT2:DMRT3:DMRTA2:DMRTB1:DMRTC2	TTGMTACATTGTTKC	1e0	1	231	0.0008	240	0.0009
M08834_2.00:MAFF	WWTYTGCTGASTCAGCABTTTT	1e0	1	12	0	13.8	0
M10013_2.00:MAFF	GGTTTATTAAACCA	1e0	1	12	0	13.5	0
M03443_2.00:PAX1:PAX2:PAX3:PAX5:PAX6:PAX7:PAX8:PAX9	RNKCANTSAWGCGTGACS	1e0	1	31	0.0001	33.8	0.0001
M08895_2.00:ZIM3	TTRGGTTTCTGTTGCTTGY	1e0	1	529	0.0019	544.8	0.002
M09838_2.00:MYF5:MYOD1:MYOG	SRACAGGTGKTG	1e0	1	5712	0.0209	5819.8	0.021
M07656_2.00:ZNF154	TGTCTAGTAAGTCTA	1e0	1	116	0.0004	121.5	0.0004
M10230_2.00:ZNF761	NGGTYGGGCAWA	1e0	1	813	0.003	834.3	0.003
M08158_2.00:NR2C1:NR2C2:NR2F1:NR2F2:NR2F6:NR5A1:NR5A2:RARA:RARB:RARG:RORA:RORB:RORC:RXRA:RXRB:RXRG	RAGTTCAAGGTCAGS	1e0	1	1166	0.0043	1194.3	0.0043
M08399_2.00:ZNF224	WACYCTGGGGCCACAKGACTC	1e0	1	55	0.0002	59	0.0002
M07860_2.00:YY1	GCCGCCATCTTGGNK	1e0	1	389	0.0014	401.6	0.0015
M01819_2.00:NFIL3	KATTACGTMA	1e0	1	24075	0.0883	24471.1	0.0885
M05501_2.00:POU5F1	NATTATGCWAATKARG	1e0	1	1006	0.0037	1031.4	0.0037
M09601_2.00:MYB:MYBL1	YAACBGCC	1e0	1	13343	0.0489	13573.5	0.0491
M05317_2.00:MEIS1:MEIS2:MEIS3:PKNOX1:PKNOX2:TGIF1:TGIF2:TGIF2LX:TGIF2LY	TGACAGCTGTCA	1e0	1	430	0.0016	443.2	0.0016
M11429_2.00:CEBPZ	CAGCCAATGAG	1e0	1	702	0.0026	721.7	0.0026
M07599_2.00:ZNF214	CTTYTTGAGGACCTYGATGA	1e0	1	11	0	12.6	0
M09941_2.00:ATF2	TTACGTAA	1e0	1	4171	0.0153	4253.5	0.0154
M08060_2.00:MYF5:MYOD1:MYOG	RGNRACAGCTGCN	1e0	1	14368	0.0527	14615.9	0.0528
M02735_2.00:ELF1:ELF2:ELF4:ELK1:ELK3:ELK4:ERF:ERG:ETS1:ETS2:ETV1:ETV2:ETV3:ETV3L:ETV4:ETV5:FEV:FLI1:GABPA	ACCGGAAGT	1e0	1	3288	0.0121	3355.5	0.0121
M05683_2.00:HNF4A:HNF4G:NR1H4:NR2C1:NR2C2:NR2F1:NR2F2:NR2F6:NR4A1:NR4A2:NR4A3:NR5A1:NR5A2:NR6A1:PPARA:PPARD:PPARG:RARA:RARB:RARG:RORA:RORB:RORC:RXRA:RXRB:RXRG:THRA	GRGGTCAAAGGTCAN	1e0	1	179	0.0007	186.4	0.0007
M00706_2.00:PAX2:PAX5:PAX6:PAX8	ACGCGTGACG	1e0	1	831	0.003	853.3	0.0031
M09504_2.00:CTCF	TGCAGTTCCMVNWRTGGCCA	1e0	1	28	0.0001	30.8	0.0001
M08061_2.00:MYF5:MYF6:MYOD1:MYOG	RACAGCTGSNS	1e0	1	16201	0.0594	16478.8	0.0596
M08109_2.00:E2F1:E2F2:E2F3:E2F4:E2F5:E2F6	GGGCGGGAARN	1e0	1	1911	0.007	1954.5	0.0071
M09272_2.00:ESR1:ESR2:ESRRA:ESRRB:ESRRG	TCAAGGTCA	1e0	1	12046	0.0442	12258.2	0.0443
M07579_2.00:ZNF45	CATCTCCAGGW	1e0	1	3354	0.0123	3423.1	0.0124
M05331_2.00:HOXA10:HOXA11:HOXA5:HOXA6:HOXA7:HOXA9:HOXB5:HOXB6:HOXB8:HOXB9:HOXC10:HOXC11:HOXC5:HOXC6:HOXC8:HOXC9:HOXD10:HOXD11:HOXD8:HOXD9	GTCGTAAAAH	1e0	1	4214	0.0155	4298.6	0.0155
M04629_2.00:ZBTB14	RTGCGCGTGCACGHGV	1e0	1	27	0.0001	29.1	0.0001
M08393_2.00:ZSCAN31	ATAAYTGCCCTGCTG	1e0	1	27	0.0001	29.6	0.0001
M10632_2.00:DUX1_HUMAN:DUX3_HUMAN:DUX4	CTAATCTGATTAB	1e0	1	27	0.0001	30	0.0001
M02997_2.00:ELF1:ELF2:ELF4:ELK1:ELK3:ELK4:ERF:ERG:ETS1:ETS2:ETV1:ETV2:ETV3:ETV3L:ETV4:ETV5:FEV:FLI1:GABPA	ACCGGAARTV	1e0	1	3173	0.0116	3239.4	0.0117
M01171_2.00:PLAGL2	NGGGCCCCCT	1e0	1	5198	0.0191	5299	0.0192
M10459_2.00:E2F1:E2F2:E2F3:E2F4:E2F5:E2F6	GCGGGAAADA	1e0	1	1727	0.0063	1767.4	0.0064
M03480_2.00:NFIA:NFIB:NFIC:NFIX	YTGGCACNDTGCCAA	1e0	1	135	0.0005	141	0.0005
M11319_2.00:LEF1:TCF7:TCF7L1:TCF7L2	YCTTTGATS	1e0	1	18376	0.0674	18689.3	0.0676
M04670_2.00:ONECUT1:ONECUT2:ONECUT3	KTATCGATYDT	1e0	1	7276	0.0267	7412.2	0.0268
M03336_2.00:IRF4:IRF8	HCGAAACCGAAACT	1e0	1	26	0.0001	29	0.0001
M04591_2.00:ZNF771	DGCGCTAACCATTRN	1e0	1	102	0.0004	107.4	0.0004
M10197_2.00:EGR1:EGR2:EGR3:EGR4	DTGCGTGGGCGK	1e0	1	101	0.0004	106.2	0.0004
M07854_2.00:REST	GGCGCTGTCCRTGGT	1e0	1	72	0.0003	76.7	0.0003
M04877_2.00:GATA1:GATA2:GATA3:GATA4:GATA5:GATA6	HGATAACGATCW	1e0	1	1969	0.0072	2014.1	0.0073
M05193_2.00:PKNOX1:PKNOX2:TGIF1:TGIF2:TGIF2LX:TGIF2LY	TGACAGCTGTCA	1e0	1	478	0.0018	493.8	0.0018
M11154_2.00:ESR1:ESR2:HNF4A:HNF4G:NR1D1:NR1D2:NR1H2:NR1H3:NR1H4:NR2C1:NR2C2:NR2F1:NR2F2:NR2F6:NR4A1:NR4A2:NR4A3:NR5A2:NR6A1:PPARA:PPARD:PPARG:RARA:RARB:RARG:RORA:RORB:RORC:RXRA:RXRB:RXRG:THRA:THRB	HCTTTGACCTK	1e0	1	19452	0.0713	19783.4	0.0715
M04893_2.00:TFCP2:TFCP2L1:UBP1	AACCGGTTYRAACCGGTT	1e0	1	25	0.0001	27.7	0.0001
M04178_2.00:NHLH1:NHLH2	GGGBMKCAGCTGCGTCCC	1e0	1	46	0.0002	49.1	0.0002
M08280_2.00:ZNF324:ZNF324B	KGATCAAACCATCCT	1e0	1	474	0.0017	489.8	0.0018
M04153_2.00:HEY1	GACACGTGCV	1e0	1	8104	0.0297	8255.8	0.0298
M03729_2.00:ELF1:ELF2:ELF4:SPDEF	ATGATCCGGGACM	1e0	1	9	0	10.6	0
M10646_2.00:SIX1:SIX2:SIX4:SIX5	GGCTCAGGTTTCH	1e0	1	3367	0.0123	3438.4	0.0124
M06872_2.00:E2F1:E2F2:E2F3:E2F4:E2F5:E2F6	WWWTGGCGCCAAAA	1e0	1	69	0.0003	73.6	0.0003
M04164_2.00:NHLH1:NHLH2	GGGNCGCAGCTGCGTCCC	1e0	1	24	0.0001	26.6	0.0001
M05432_2.00:PAX4	TTCACGCWTSAVYGCRCM	1e0	1	24	0.0001	26.5	0.0001
M05715_2.00:RFX1:RFX2:RFX3:RFX4:RFX6	SGTTGCCATGGCAACS	1e0	1	96	0.0004	101.4	0.0004
M09933_2.00:XBP1	RTGATGACGTGTCCYWT	1e0	1	96	0.0004	101	0.0004
M05340_2.00:HOXA10:HOXA11:HOXA6:HOXA9:HOXB6:HOXB8:HOXB9:HOXC10:HOXC11:HOXC12:HOXC6:HOXC8:HOXC9:HOXD10:HOXD11:HOXD12:HOXD8:HOXD9	GGTCGTAAAAH	1e0	1	1722	0.0063	1763.4	0.0064
M08089_2.00:CTCFL	RSYGCCCCCTGGYG	1e0	1	549	0.002	566.9	0.002
M01724_2.00:SREBF1:SREBF2	ATCACGYGA	1e0	1	36992	0.1357	37595.8	0.1359
M04104_2.00:MYF5:MYF6:MYOD1:MYOG	CAACAGCTGTCG	1e0	1	503	0.0018	519.4	0.0019
M04695_2.00:DMRTA1	AATGTAWCAATT	1e0	1	6467	0.0237	6592.1	0.0238
M05141_2.00:MEIS1:MEIS2:MEIS3:PKNOX1:PKNOX2:TGIF1:TGIF2	TGACAGCTGTCA	1e0	1	456	0.0017	471.4	0.0017
M03147_2.00:MEIS1:MEIS2:MEIS3:PKNOX1:PKNOX2:TGIF1:TGIF2	WTGACAGCTGTCAA	1e0	1	23	0.0001	25.9	0.0001
M08952_2.00:ZNF335	GGCTGTCCNBVGCGCTGCCTGW	1e0	1	23	0.0001	25.3	0.0001
M08998_2.00:ZNF335	GGCTGTCCNBVGCGCTGCCTGW	1e0	1	23	0.0001	25.3	0.0001
M07764_2.00:ZNF880	CTGCACTCTCCCCYYCCCMCCCYBCHY	1e0	1	122	0.0004	128	0.0005
M07808_2.00:USF1:USF2	GGGTCACGTGRCSSS	1e0	1	122	0.0004	128.1	0.0005
M05851_2.00:ZNF135	GGCTCGACCTCAAAG	1e0	1	257	0.0009	267.4	0.001
M10422_2.00:CUX1:CUX2	CCAATAATCGAT	1e0	1	257	0.0009	267.1	0.001
M11119_2.00:AR:NR3C1:NR3C2:PGR	DDKNNDGGKACABDRTGTTCTDGNGNA	1e0	1	92	0.0003	97.6	0.0004
M09999_2.00:DDIT3	GGATAGRTTAACC	1e0	1	65	0.0002	69.3	0.0003
M04151_2.00:HAND2	AACACCTGCR	1e0	1	9852	0.0361	10034.2	0.0363
M09668_2.00:FOXA1:FOXA2:FOXA3:FOXB1:FOXB2	TATTTACAAAAG	1e0	1	3801	0.0139	3881.9	0.014
M03334_2.00:IRF4:IRF8	YCGAAACCGAAACTA	1e0	1	8	0	9.6	0
M04481_2.00:ZNF385D	MCGTCGCGACGK	1e0	1	8	0	9.9	0
M05423_2.00:PAX3:PAX7	YCGTCACGCTWATTAN	1e0	1	8	0	9.5	0
M10117_2.00:REST	TTCAGCACCACGGACAGCGCC	1e0	1	8	0	9.5	0
M07725_2.00:ZNF615	AAGMACTGTACT	1e0	1	1779	0.0065	1822.5	0.0066
M04473_2.00:ZNF787	GATGCACNNNNSSTGCCTCR	1e0	1	41	0.0002	44.4	0.0002
M11198_2.00:TP53	AGACATGYCY	1e0	1	23873	0.0875	24278.6	0.0878
M04755_2.00:ELF1:ELF2:ELF4:ELK1:ELK3:ELK4:ERF:ERG:ETS1:ETS2:ETV1:ETV2:ETV3:ETV3L:ETV4:ETV5:FEV:FLI1:GABPA	NRSCGGAAGTR	1e0	1	21171	0.0776	21534.7	0.0779
M04523_2.00:GFI1:GFI1B	NAAATCACTGCAHYKCACTCN	1e0	1	63	0.0002	67.6	0.0002
M05288_2.00:SIX1:SIX2:SIX4:SIX5	VCGTATCRYN	1e0	1	31935	0.1171	32465.5	0.1174
M11049_2.00:CDC5L	GATTTAACATAA	1e0	1	2670	0.0098	2730.4	0.0099
M05452_2.00:POU2F2	DTATGCGCATAW	1e0	1	283	0.001	294.9	0.0011
M05726_2.00:RFX5:RFX7	HYRGCAACSGTTGCYAT	1e0	1	40	0.0001	43.1	0.0002
M02691_2.00:IRF1:IRF2	GGAAAGYGAAASCAAAWC	1e0	1	115	0.0004	121.2	0.0004
M09792_2.00:TCF12:TCF3:TCF4	GGMCASCTGCNGV	1e0	1	14698	0.0539	14960.2	0.0541
M04069_2.00:TFAP4	ATCAGCTGAT	1e0	1	2969	0.0109	3035.3	0.011
M10285_2.00:ZBTB2	AAMAGCYCAGB	1e0	1	15929	0.0584	16211.7	0.0586
M09219_2.00:POU2F1	AATSGAATGSAAAYAW	1e0	1	3230	0.0118	3301.1	0.0119
M11179_2.00:ESR1:ESR2:NR1D1:NR1D2:NR1H2:NR1H3:NR1H4:NR2C1:NR2C2:NR2F1:NR2F2:NR2F6:NR4A1:NR6A1:PPARA:PPARD:PPARG:RARA:RARB:RARG:RORA:RORB:RORC:RXRA:RXRB:RXRG:THRA	WCCCTGACCYB	1e0	1	18795	0.0689	19123.9	0.0691
M08285_2.00:ZNF184	TCCTCACCA	1e0	1	13263	0.0486	13503	0.0488
M09923_2.00:NFE2:NFE2L1:NFE2L2:NFE2L3	TATTWGCAAGGA	1e0	1	592	0.0022	611.5	0.0022
M05889_2.00:SMAD4	TCTAGACA	1e0	1	23159	0.0849	23556.7	0.0852
M04822_2.00:FOXA1:FOXA2:FOXA3:FOXB1	YTAWGCAAATATTTACWTAR	1e0	1	38	0.0001	41.6	0.0002
M10341_2.00:SALL4	TCTGTTATCAGC	1e0	1	203	0.0007	212.9	0.0008
M08249_2.00:ZNF528	CAGAAATGGCTTCC	1e0	1	170	0.0006	178	0.0006
M09752_2.00:TFAP2A:TFAP2B:TFAP2C:TFAP2D:TFAP2E	SVHSAGCCYBCAGGCM	1e0	1	3587	0.0132	3665.2	0.0133
M05467_2.00:POU2F3	GNATGCTRATS	1e0	1	15890	0.0583	16173.9	0.0585
M11192_2.00:HNF4A:HNF4G:NR1H4:NR2C1:NR2C2:NR2F1:NR2F2:NR2F6:NR4A1:NR4A2:NR4A3:NR5A1:NR5A2:NR6A1:PPARA:PPARD:PPARG:RARA:RARB:RARG:RORA:RORB:RORC:RXRA:RXRB:RXRG:THRA:THRB	GGGGTCACG	1e0	1	3859	0.0142	3942.8	0.0143
M05208_2.00:MEIS1:MEIS2:MEIS3:PKNOX1:PKNOX2:TGIF1:TGIF2:TGIF2LX:TGIF2LY	TGACAGCTGTCA	1e0	1	109	0.0004	115.3	0.0004
M04658_2.00:KLF14:KLF16	CRCCACGCCCMCC	1e0	1	5622	0.0206	5736.9	0.0207
M00684_2.00:SRF	CHTATAWGG	1e0	1	44493	0.1632	45219.4	0.1635
M08714_2.00:LYL1:TAL1:TAL2	SAGGAAACAGCTGG	1e0	1	6436	0.0236	6564.9	0.0237
M08763_2.00:LYL1:TAL1:TAL2	SAGGAAACAGCTGG	1e0	1	6436	0.0236	6564.9	0.0237
M06297_2.00:CRX:DMBX1:DPRX:GSC:GSC2:OTX1:OTX2:PITX1:PITX2:PITX3:TPRX1	VTTAATCC	1e0	1	36145	0.1326	36744.9	0.1328
M03445_2.00:PROX1:PROX2	TAAGRCGTCTTR	1e0	1	200	0.0007	209.8	0.0008
M05416_2.00:PAX3:PAX7	VACCGTGACGAATYG	1e0	1	7	0	8.2	0
M05677_2.00:ESR1:ESR2:NR1D1:NR1D2:NR1H2:NR1H3:NR1H4:NR2C1:NR2C2:NR2F1:NR2F2:NR2F6:NR4A1:NR4A2:NR4A3:NR5A1:NR5A2:NR6A1:PPARA:PPARD:PPARG:RARA:RARB:RARG:RORA:RORB:RORC:RXRA:RXRB:RXRG:THRA:THRB	DAWGTAGGTCAGTAGGTCAN	1e0	1	7	0	8.1	0
M05685_2.00:PAX1:PAX2:PAX3:PAX5:PAX6:PAX7:PAX8:PAX9	NGNGCASTCAWGCGTGACGR	1e0	1	7	0	8.1	0
M05687_2.00:PAX1:PAX2:PAX3:PAX5:PAX6:PAX7:PAX8:PAX9	KCAGTCAWGCGTGACGG	1e0	1	7	0	8.1	0
M08418_2.00:GATA1:GATA2:GATA3:GATA4:GATA5:GATA6	TATCGATAGYY	1e0	1	417	0.0015	432.2	0.0016
M10003_2.00:FOS:FOSB:FOSL1:FOSL2	TGAGTCAK	1e0	1	41555	0.1524	42238.8	0.1527
M04890_2.00:TFCP2:UBP1	AACCGGTTYRAACCGGTT	1e0	1	19	0.0001	21.8	0.0001
M08209_2.00:SIX1:SIX2:SIX4:SIX5	GGAGTTGT	1e0	1	28337	0.1039	28818.3	0.1042
M03270_2.00:MEIS1:MEIS2:MEIS3:PKNOX1:PKNOX2:TGIF1:TGIF2:TGIF2LX:TGIF2LY	TGACAGGTGTCA	1e0	1	79	0.0003	84.1	0.0003
M10344_2.00:SALL1	CCTTTTATCAGC	1e0	1	1053	0.0039	1083.6	0.0039
M05484_2.00:POU3F1	NTAATGAGATGCRN	1e0	1	2504	0.0092	2563.2	0.0093
M03941_2.00:ESR1:ESR2:ESRRA:ESRRB:ESRRG:RXRA:RXRB	TCAAGGTCAH	1e0	1	9485	0.0348	9666.8	0.0349
M10935_2.00:BORCS8-MEF2B:MEF2A:MEF2B:MEF2C:MEF2D	CTCTAAAAATAACTCT	1e0	1	18	0.0001	20.8	0.0001
M09458_2.00:TCF12:TCF3:TCF4	CARCAGCTGB	1e0	1	15426	0.0566	15705.2	0.0568
M09875_2.00:NHLH1:NHLH2	NTGGGBCBCAGCTGCGNCCCBN	1e0	1	34	0.0001	37.7	0.0001
M05319_2.00:IRX1:IRX3:IRX6	TACATGAWWWWTCATGTA	1e0	1	157	0.0006	165.1	0.0006
M05596_2.00:ESR1:ESR2:ESRRA:ESRRB:ESRRG	BTCAAGGTCAH	1e0	1	8045	0.0295	8204	0.0297
M04335_2.00:FOS:FOSB:FOSL1:FOSL2	AATGACACG	1e0	1	12842	0.0471	13080.9	0.0473
M00618_2.00:OSR2	NGCTACYGT	1e0	1	10533	0.0386	10733.8	0.0388
M01973_2.00:EHF:ELF1:ELF2:ELF4:ELK1:ELK3:ELK4:ERF:ERG:ETS1:ETS2:ETV1:ETV2:ETV3:ETV3L:ETV4:ETV5:FEV:FLI1:GABPA	WCCGGAAGH	1e0	1	36580	0.1341	37192.4	0.1345
M09811_2.00:HIF1A	CGTACGTGCGGB	1e0	1	546	0.002	566	0.002
M08202_2.00:GATA1:GATA2:GATA3:GATA4:GATA5:GATA6	CTGSNSVVBRCAGATAAGVV	1e0	1	281	0.001	293.2	0.0011
M01227_2.00:FOXN2:FOXN3	GTAAACAA	1e0	1	2493	0.0091	2553.7	0.0092
M08164_2.00:NFIA:NFIB:NFIC:NFIX	NWCTTGGCANN	1e0	1	8589	0.0315	8757.6	0.0317
M09273_2.00:NR1D2:NR1H2:NR1H3:NR1H4:NR2C1:NR2C2:NR2F1:NR2F2:NR2F6:NR4A1:NR4A2:NR4A3:NR5A2:NR6A1:PPARA:PPARD:PPARG:RARA:RARB:RARG:RORA:RORB:RORC:RXRA:RXRB:RXRG	GSCCAGAGGTCAB	1e0	1	2806	0.0103	2872	0.0104
M09304_2.00:NR1D2:NR1H2:NR1H3:NR1H4:NR2C1:NR2C2:NR2F1:NR2F2:NR2F6:NR4A1:NR4A2:NR4A3:NR5A2:NR6A1:PPARA:PPARD:PPARG:RARA:RARB:RARG:RORA:RORB:RORC:RXRA:RXRB:RXRG	GSCCAGAGGTCAB	1e0	1	2806	0.0103	2872	0.0104
M05624_2.00:ESR1:ESR2:NR1D1:NR1D2:NR1H2:NR1H3:NR1H4:NR2C1:NR2C2:NR2F1:NR2F2:NR2F6:NR4A1:NR4A2:NR4A3:NR5A1:NR5A2:NR6A1:PPARA:PPARD:PPARG:RARA:RARB:RARG:RORA:RORB:RORC:RXRA:RXRB:RXRG:THRB	DAWBTAGGTCAGTAGGTCAN	1e0	1	6	0	7.2	0
M05756_2.00:LEF1:TCF7:TCF7L1:TCF7L2	WCAGCGTCYCGATGT	1e0	1	6	0	7.3	0
M05113_2.00:HOXA10:HOXA11:HOXA6:HOXA9:HOXB6:HOXB8:HOXB9:HOXC10:HOXC11:HOXC12:HOXC6:HOXC8:HOXC9:HOXD10:HOXD11:HOXD12:HOXD8:HOXD9	GTCGTAAAAY	1e0	1	5389	0.0198	5502.9	0.0199
M05708_2.00:NFATC1:NFATC2:NFATC3:NFATC4	TTTTCCGTTAACGGAAAA	1e0	1	17	0.0001	19.4	0.0001
M09564_2.00:ALX1:ALX3:ALX4:ARX:BARX1:BARX2:BSX:DLX1:DLX2:DLX3:DLX6:DRGX:EMX1:EMX2:EN1:EN2:ESX1:EVX1:EVX2:GBX1:GBX2:GSX1:GSX2:HESX1:HOXA2:HOXA3:HOXB2:HOXB3:HOXD3:ISX:LBX1:LBX2:LHX1:LHX2:LHX3:LHX4:LHX5:LHX6:LHX8:LHX9:LMX1A:LMX1B:MEOX1:MIXL1:MNX1:MSX1:MSX2:NKX1-1:NKX1-2:NOBOX:NOTO:OTP:PDX1:PHOX2A:PHOX2B:PROP1:PRRX1:PRRX2:RAX:RAX2:SEBOX:SHOX:SHOX2:UNCX:VAX1:VAX2:VSX1:VSX2:ZFHX2:ZFHX3	YTAATYNRATTA	1e0	1	8325	0.0305	8489.7	0.0307
M09139_2.00:BARHL1:BARHL2:BARX1:BARX2:BSX:DLX1:DLX2:DLX3:DLX4:DLX5:DLX6:EVX1:EVX2:GBX1:GBX2:HMX1:HMX2:HMX3:HOXA1:HOXA2:HOXA3:HOXB1:HOXB2:HOXB3:HOXD1:HOXD3:MEOX1:MEOX2:MNX1:MSX1:MSX2:NANOG:NANOGP8:PDX1:VENTX	ATTTGCATNACAAAGGV	1e0	1	919	0.0034	947.5	0.0034
M05629_2.00:NR1H3:NR2F1:NR2F2:NR2F6:PPARD:RORA:RORB:RORC:RXRA:RXRG:THRA:THRB	GRGGTCAAAGGTCAN	1e0	1	383	0.0014	398.2	0.0014
M09569_2.00:CRX:DMBX1:DPRX:GSC:GSC2:OTX1:OTX2:PITX1:PITX2:PITX3:TPRX1	NYTAATCCYB	1e0	1	31587	0.1158	32124.1	0.1161
M04746_2.00:EHF:ELF1:ELF2:ELF3:ELF4:ELF5:ELK1:ELK3:ELK4:ERF:ERG:ETS1:ETS2:ETV1:ETV2:ETV3:ETV3L:ETV4:ETV5:ETV6:ETV7:FEV:FLI1:GABPA:SPDEF	AACCCGGAAGTR	1e0	1	2467	0.009	2527.1	0.0091
M07964_2.00:GATA1:GATA2:GATA3:GATA4:GATA5:GATA6	STGGNNNVNNSAGATAAG	1e0	1	1758	0.0064	1804.8	0.0065
M03388_2.00:ESR1:ESR2:HNF4A:HNF4G:NR1D1:NR1D2:NR1H2:NR1H3:NR1H4:NR2C1:NR2C2:NR2F1:NR2F2:NR2F6:NR4A1:NR4A2:NR4A3:NR5A2:NR6A1:PPARA:PPARD:PPARG:RARA:RARB:RARG:RORA:RORB:RORC:RXRA:RXRB:RXRG:THRA:THRB	RRGGTCAAAGGTCA	1e0	1	178	0.0007	187.2	0.0007
M03543_2.00:SOX1:SOX10:SOX11:SOX12:SOX13:SOX14:SOX15:SOX17:SOX18:SOX2:SOX21:SOX3:SOX30:SOX4:SOX5:SOX6:SOX7:SOX8:SOX9:SRY	ATGAATAMCATTCAT	1e0	1	95	0.0003	101.9	0.0004
M02680_2.00:FOXC1:FOXC2:FOXD1:FOXD2:FOXD3:FOXD4:FOXD4L1:FOXD4L3:FOXD4L4:FOXD4L5:FOXD4L6:FOXE1:FOXE3:FOXF1:FOXF2:FOXL1:FOXL2:FOXS1	BMAASGTAAACAAD	1e0	1	2776	0.0102	2842	0.0103
M05160_2.00:SIX3:SIX6	NDYGATACGY	1e0	1	27047	0.0992	27514.6	0.0995
M09222_2.00:POU5F1	CCWTTGTTATGCAAAT	1e0	1	611	0.0022	632.1	0.0023
M07755_2.00:ZNF616	TCRCGCTCACCYNYN	1e0	1	734	0.0027	758.9	0.0027
M04435_2.00:ZNF410	DTATTATGGGATGK	1e0	1	176	0.0006	185.9	0.0007
M04290_2.00:ATF3:JDP2	NRTGACGTCAYS	1e0	1	3446	0.0126	3525.8	0.0127
M11386_2.00:TBX1:TBX10	AGGTGTGAAAG	1e0	1	338	0.0012	352.7	0.0013
M07673_2.00:ZNF479	NBNRTCCCCMGAGTCATC	1e0	1	236	0.0009	247.6	0.0009
M08271_2.00:ZKSCAN2:ZSCAN29	CGTCTACACNGN	1e0	1	642	0.0024	664.1	0.0024
M09887_2.00:HES7	AGGCAGGAGGCAAM	1e0	1	117	0.0004	124.8	0.0005
M10276_2.00:ZBTB7A	AGGGGGCGC	1e0	1	851	0.0031	878.8	0.0032
M11292_2.00:SMAD1:SMAD3:SMAD5:SMAD9	AGGTCTATMCATC	1e0	1	202	0.0007	212.8	0.0008
M03262_2.00:MEIS1:MEIS2:MEIS3:PKNOX1:PKNOX2:TGIF1:TGIF2	TGACAGGTGTCA	1e0	1	975	0.0036	1005.3	0.0036
M08181_2.00:MXI1	SGTTGCCATGGCGAC	1e0	1	170	0.0006	179.5	0.0006
M02842_2.00:CREB3L1:CREB3L2	TGATGACGTGGCAY	1e0	1	47	0.0002	51.5	0.0002
M10517_2.00:ELF1:ELF2:ELF4:ELK1:ELK3:ELK4:ERF:ERG:ETS1:ETS2:ETV1:ETV2:ETV3:ETV3L:ETV4:ETV5:FEV:FLI1:GABPA	AGGAAGT	1e0	1	116270	0.4264	118075	0.4269
M02776_2.00:TFAP4	AWCAGCTGAT	1e0	1	3456	0.0127	3536.1	0.0128
M04627_2.00:ZNF460	CAACGCCCCCCGM	1e0	1	67	0.0002	72.4	0.0003
M00356_2.00:PAX3:PAX7	AKTACAYGGTN	1e0	1	27243	0.0999	27717.9	0.1002
M05716_2.00:RFX1:RFX2:RFX3:RFX4:RFX6	SGTTGCTAGGCAACG	1e0	1	15	0.0001	17.9	0.0001
M05690_2.00:PAX1:PAX2:PAX3:PAX5:PAX6:PAX7:PAX8:PAX9	BCRNTCAWGCGTGACSN	1e0	1	66	0.0002	71.9	0.0003
M04740_2.00:EHF:ELF1:ELF2:ELF3:ELF4:ELF5:ELK1:ELK3:ELK4:ERF:ERG:ETS1:ETS2:ETV1:ETV2:ETV3:ETV3L:ETV4:ETV5:ETV6:ETV7:FEV:FLI1:GABPA:SPDEF	WACCCGGAAGTR	1e0	1	1412	0.0052	1452.1	0.0052
M08284_2.00:ZNF213	CGCCGCCTGMKTTCT	1e0	1	112	0.0004	119.1	0.0004
M03332_2.00:IRF5	CCGAAACCGAAACT	1e0	1	87	0.0003	93	0.0003
M06986_2.00:MEF2A	TTWCCAAAAAWGGAAAAAW	1e0	1	224	0.0008	235.4	0.0009
M08122_2.00:FOXO1:FOXO3:FOXO4:FOXO6	WGTAAACAGGA	1e0	1	12920	0.0474	13166	0.0476
M09455_2.00:EPAS1	GCACGTACCC	1e0	1	4099	0.015	4192.1	0.0152
M00231_2.00:EGR1:EGR2:EGR3	CCCMCGCA	1e0	1	14536	0.0533	14808.8	0.0535
M03900_2.00:PAX6	TTYACGCWTGARTGCACAC	1e0	1	5	0	6.8	0
M09439_2.00:THAP1	GCCCGVAGCCAAGATGGCGGCS	1e0	1	5	0	6.4	0
M11204_2.00:PAX1:PAX2:PAX3:PAX5:PAX6:PAX7:PAX8:PAX9	GAKACGCAGCGAKGMGTGRCCACC	1e0	1	5	0	6.1	0
M08137_2.00:HOXA10:HOXA11:HOXA5:HOXA6:HOXA7:HOXA9:HOXB5:HOXB6:HOXB8:HOXB9:HOXC10:HOXC11:HOXC5:HOXC6:HOXC8:HOXC9:HOXD10:HOXD11:HOXD8:HOXD9	RTGATTTATGGCC	1e0	1	2059	0.0076	2113.2	0.0076
M07766_2.00:ZNF879	DGCTCTRKTGTTTGGTGCATATATRTTTATTATTGTTAT	1e0	1	44	0.0002	48.2	0.0002
M10288_2.00:PLAG1	TGGGCTAGCCCC	1e0	1	44	0.0002	48.8	0.0002
M08810_2.00:MAF:MAFA:MAFB:MAFG:MAFK	TGCTGASTCAGCADWTTT	1e0	1	63	0.0002	68.9	0.0002
M06320_2.00:CRX:DMBX1:DPRX:GSC:GSC2:OTX1:OTX2:PITX1:PITX2:PITX3:TPRX1	STTAATCC	1e0	1	21770	0.0798	22160.3	0.0801
M04734_2.00:ELF1:ELF2:ELF4:ELK1:ELK3:ELK4:ERF:ERG:ETS1:ETS2:ETV1:ETV2:ETV3:ETV3L:ETV4:ETV5:FEV:FLI1:GABPA	CTCGTAAATGCA	1e0	1	108	0.0004	115.5	0.0004
M03466_2.00:RUNX1:RUNX2:RUNX3	WAACCGCAAAAACCGCAR	1e0	1	14	0.0001	16.9	0.0001
M11133_2.00:NR2C1:NR2C2:NR2F1:NR2F2:NR2F6:NR4A1:NR4A2:NR4A3:PPARD:PPARG:RARA:RARB:RARG:RORA:RORB:RORC:RXRA:RXRB:RXRG	AAAGGTCAVND	1e0	1	15235	0.0559	15520.1	0.0561
M08786_2.00:HLF:TEF	GATTRYGTAACMS	1e0	1	2387	0.0088	2448.5	0.0089
M07704_2.00:ZNF605	SHCTWTGGTBTCTAHNNCCCC	1e0	1	345	0.0013	360.4	0.0013
M04091_2.00:HES1:HES4	CVCACGYRCC	1e0	1	24387	0.0894	24820.5	0.0897
M06383_2.00:ALX1:ALX3:ALX4:ARX:BARX1:BARX2:BSX:DLX1:DLX2:DLX3:DLX4:DLX5:DLX6:DRGX:EN1:EN2:ESX1:GBX1:GBX2:HESX1:HOXA2:HOXB2:ISX:LBX1:LBX2:LHX1:LHX2:LHX3:LHX4:LHX5:LHX6:LHX8:LHX9:LMX1A:LMX1B:MEOX1:MIXL1:MNX1:MSX1:MSX2:NKX1-1:NKX1-2:NOBOX:NOTO:OTP:PDX1:PHOX2A:PHOX2B:PROP1:PRRX1:PRRX2:RAX:RAX2:SEBOX:SHOX:SHOX2:UNCX:VAX1:VAX2:VSX1:VSX2:ZFHX2:ZFHX3	NTTAATTRGH	1e0	1	32513	0.1192	33074	0.1196
M04767_2.00:ELF1:ELF2:ELF4:ELK1:ELK3:ELK4:ERF:ERG:ETS1:ETS2:ETV1:ETV2:ETV3:ETV3L:ETV4:ETV5:FEV:FLI1:GABPA	GACCGGAAGTV	1e0	1	5014	0.0184	5126	0.0185
M10403_2.00:NFYA	YTCTGATTGGCYRR	1e0	1	1598	0.0059	1643.1	0.0059
M04360_2.00:MAFF	WTGCTGACGTCAGCAW	1e0	1	42	0.0002	46.1	0.0002
M04344_2.00:MAF:MAFA:MAFB:MAFG:MAFK:NRL	HGTCAGCAN	1e0	1	32311	0.1185	32870.6	0.1188
M05201_2.00:HOXA13:HOXB13:HOXC13:HOXD13	GTTTTATTGGG	1e0	1	5364	0.0197	5482.1	0.0198
M08169_2.00:SOX1:SOX10:SOX11:SOX12:SOX13:SOX14:SOX15:SOX17:SOX18:SOX2:SOX21:SOX3:SOX30:SOX4:SOX5:SOX6:SOX7:SOX8:SOX9:SRY	CCATTGTYYT	1e0	1	22264	0.0816	22666	0.0819
M03526_2.00:SOX1:SOX10:SOX11:SOX12:SOX13:SOX14:SOX15:SOX17:SOX18:SOX2:SOX21:SOX3:SOX30:SOX4:SOX5:SOX6:SOX7:SOX8:SOX9:SRY	AACAATAWYCATTGTT	1e0	1	41	0.0002	45.4	0.0002
M11388_2.00:TBP:TBPL2	STATAAAARSSVVSS	1e0	1	7254	0.0266	7406.7	0.0268
M11491_2.00:TBP:TBPL2	STATAAAARSSVVSS	1e0	1	7254	0.0266	7406.7	0.0268
M05473_2.00:POU3F2	NTAATGAGATGCAD	1e0	1	472	0.0017	491.7	0.0018
M02850_2.00:HLF:TEF	NRTTATGTAAYN	1e0	1	6903	0.0253	7050	0.0255
M00529_2.00:TPRX1	TTAATCCC	1e0	1	25606	0.0939	26061.1	0.0942
M10362_2.00:REST	GCGCTGTCCRYGGTGCTGA	1e0	1	13	0	15.3	0.0001
M09592_2.00:HSF1:HSF2:HSF4	BSTTCTRGAABVTTCYAGAA	1e0	1	178	0.0007	188.4	0.0007
M02835_2.00:MAF:MAFA:MAFB:NRL	GTCAGCANWWW	1e0	1	22269	0.0817	22671.7	0.082
M05503_2.00:POU5F1	NATTATGCWAATKARG	1e0	1	696	0.0026	721.4	0.0026
M08227_2.00:PAX1:PAX2:PAX3:PAX5:PAX6:PAX7:PAX8:PAX9	GCAGCSAAGCGTGAC	1e0	1	177	0.0006	187.5	0.0007
M10580_2.00:GATA1:GATA2:GATA3:GATA4:GATA5:GATA6	DNCWGATAAGRVN	1e0	1	27707	0.1016	28196.4	0.1019
M05105_2.00:HOXA10:HOXA11:HOXA5:HOXA6:HOXA7:HOXA9:HOXB5:HOXB6:HOXB8:HOXB9:HOXC10:HOXC11:HOXC5:HOXC6:HOXC8:HOXC9:HOXD10:HOXD11:HOXD8:HOXD9	GTCGTAAAAH	1e0	1	6992	0.0256	7140.1	0.0258
M05655_2.00:ESR1:ESR2:ESRRA:ESRRB:ESRRG	NTCAAGGTCAH	1e0	1	9926	0.0364	10125.7	0.0366
M09849_2.00:CLOCK	CCACSTGW	1e0	1	57086	0.2094	58029.9	0.2098
M10442_2.00:E2F7:E2F8	TTTTGGCGSSTT	1e0	1	123	0.0005	131.1	0.0005
M10435_2.00:DMRTA1	AATGTADCAAWTT	1e0	1	3733	0.0137	3822.6	0.0138
M01746_2.00:MSC:TCF21	AACATATGK	1e0	1	13031	0.0478	13284.3	0.048
M05328_2.00:ALX1:ALX3:ALX4:ARX:BARX1:BARX2:BSX:DLX2:DLX3:DLX5:DRGX:EMX1:EMX2:EN1:EN2:ESX1:EVX1:EVX2:GBX1:GBX2:GSX1:GSX2:HESX1:HOXA2:HOXA3:HOXB2:HOXB3:HOXD3:ISX:LBX1:LBX2:LHX1:LHX2:LHX3:LHX4:LHX5:LHX6:LHX8:LHX9:LMX1A:LMX1B:MEOX1:MIXL1:MNX1:MSX1:MSX2:NKX1-1:NKX1-2:NOBOX:NOTO:OTP:PDX1:PHOX2A:PHOX2B:PROP1:PRRX1:PRRX2:RAX:RAX2:SEBOX:SHOX:SHOX2:UNCX:VAX1:VAX2:VSX1:VSX2:ZFHX2:ZFHX3	TAATCTAATTA	1e0	1	351	0.0013	367.3	0.0013
M05441_2.00:PAX3:PAX7	YSGTCACGCTWATTAN	1e0	1	38	0.0001	42.7	0.0002
M08734_2.00:LYL1:TAL1:TAL2	YCTTATCTSYVCCBNCCAG	1e0	1	255	0.0009	268.2	0.001
M04425_2.00:BCL6	AATTCCTCGATTACGY	1e0	1	55	0.0002	60	0.0002
M03412_2.00:ESR1:ESR2:ESRRA:ESRRB:ESRRG	AAGGTCATTTSAAGGTCA	1e0	1	12	0	14.7	0.0001
M03674_2.00:OSR2	GCTACCGYRTTACGCR	1e0	1	12	0	14.7	0.0001
M05533_2.00:IRF3	AGGAAACGGAAACCGAAACW	1e0	1	12	0	14.7	0.0001
M09143_2.00:MEIS1:MEIS2:MEIS3:PKNOX1:PKNOX2:TGIF1:TGIF2	TTGACAGSTGTCM	1e0	1	1609	0.0059	1656.5	0.006
M09189_2.00:MEIS1:MEIS2:MEIS3:PKNOX1:PKNOX2:TGIF1:TGIF2	TTGACAGSTGTCM	1e0	1	1609	0.0059	1656.5	0.006
M04694_2.00:DMRTA1	AATGTAACAATT	1e0	1	7949	0.0292	8116.5	0.0293
M04716_2.00:EHF:ELF1:ELF2:ELF3:ELF4:ELF5:ELK1:ELK3:ELK4:ERF:ERG:ETS1:ETS2:ETV1:ETV2:ETV3:ETV3L:ETV4:ETV5:ETV6:ETV7:FEV:FLI1:GABPA:SPDEF	NAMSCGGAAGTR	1e0	1	2511	0.0092	2577.8	0.0093
M03965_2.00:RUNX1:RUNX2:RUNX3	HAACCGCAAAAACCRCAA	1e0	1	4	0	5.4	0
M10151_2.00:ZNF423	GCACCCAAGGGTGM	1e0	1	4	0	5.8	0
M09804_2.00:TFAP4	RMCAGCTGC	1e0	1	38888	0.1426	39557.7	0.143
M08715_2.00:USF2	GGGTCACGTGRCSVSSSSS	1e0	1	73	0.0003	79.8	0.0003
M08777_2.00:USF2	GGGTCACGTGRCSVSSSSS	1e0	1	73	0.0003	79.8	0.0003
M05450_2.00:POU2F2	TTGCATAATTAG	1e0	1	6360	0.0233	6499.6	0.0235
M04995_2.00:ALX1:ALX3:ALX4:ARX:DRGX:EN1:EN2:ESX1:ISX:LHX2:LHX3:LHX4:LHX6:LHX8:LHX9:LMX1A:LMX1B:MIXL1:OTP:PHOX2A:PHOX2B:PROP1:PRRX1:PRRX2:RAX:RAX2:SEBOX:SHOX:SHOX2:UNCX:VSX1:VSX2:ZFHX2	YTAACGAG	1e0	1	8723	0.032	8904.3	0.0322
M02899_2.00:ZNF143:ZNF76	TACCCAYAATGCAYYG	1e0	1	37	0.0001	41.3	0.0001
M04251_2.00:ATF2	NATGACRTCAYC	1e0	1	3507	0.0129	3593.7	0.013
M05077_2.00:HOXA10:HOXA11:HOXA9:HOXB9:HOXC10:HOXC11:HOXC12:HOXC9:HOXD10:HOXD11:HOXD12:HOXD9	SGTCGTAAAAN	1e0	1	1827	0.0067	1879.1	0.0068
M08217_2.00:ESR1:ESR2:ESRRA:ESRRB:ESRRG:NR1H2:NR1H3:NR2C2:NR2F1:NR2F2:NR2F6:RARA:RARB:RARG:RORA:RORB:RORC	BCMAGGTCACNSTGACCY	1e0	1	165	0.0006	175.3	0.0006
M03162_2.00:ARX:BARHL1:BARHL2:BARX1:BARX2:BSX:DLX1:DLX2:DLX3:DLX4:DLX5:DLX6:EMX1:EMX2:ESX1:EVX1:EVX2:GBX1:GBX2:HMX1:HMX2:HMX3:HOXA2:HOXB2:LBX1:LBX2:MEOX1:MEOX2:MNX1:MSX1:MSX2:NANOG:NANOGP8:NKX1-1:NKX1-2:PDX1:RAX:RAX2:TLX1:TLX2:TLX3:UNCX:VAX1:VAX2	TAAWTGNTSYTAAWYG	1e0	1	817	0.003	846.4	0.0031
M07729_2.00:ZNF780A	CCWRACYGCCTGCCWRAMCCNCCT	1e0	1	53	0.0002	58.6	0.0002
M08386_2.00:ZNF667	GCCTTAARAGCTCABCWN	1e0	1	53	0.0002	58.7	0.0002
M11036_2.00:MTERF1	TGGTARARGTTGGT	1e0	1	308	0.0011	323.2	0.0012
M04696_2.00:E2F1:E2F2:E2F3:E2F4:E2F5:E2F6	GCGCGCGCGTW	1e0	1	114	0.0004	122.9	0.0004
M09608_2.00:NR2C1:NR2C2:NR2F1:NR2F2:NR2F6:NR4A1:NR4A2:NR4A3:PPARD:PPARG:RARA:RARB:RARG:RORA:RORB:RORC:RXRA:RXRB:RXRG	ANGNAAAGGTCA	1e0	1	4832	0.0177	4944.7	0.0179
M04292_2.00:ATF3:JDP2	NRTGACRTCAYN	1e0	1	6612	0.0242	6757.9	0.0244
M05194_2.00:PKNOX1:PKNOX2:TGIF1:TGIF2:TGIF2LX:TGIF2LY	TGACAGCTGTCA	1e0	1	213	0.0008	225.1	0.0008
M02880_2.00:GLIS3	CTTCGTGGGGGGTC	1e0	1	11	0	13.2	0
M03441_2.00:TP53	RACATGCCCGGRCATGTY	1e0	1	11	0	13.8	0.0001
M04617_2.00:MTF1	NRNGCCGTGTGCAAAAV	1e0	1	11	0	13.3	0
M10247_2.00:ZNF143:ZNF76	DTTACCCABAATGCAYYGCGHY	1e0	1	11	0	13.9	0.0001
M03734_2.00:FOXA1:FOXA2:FOXA3:FOXB1:FOXB2	TATGYAAATATTKACATA	1e0	1	69	0.0003	75.5	0.0003
M09387_2.00:SOX1:SOX10:SOX11:SOX12:SOX13:SOX14:SOX15:SOX17:SOX18:SOX2:SOX21:SOX3:SOX30:SOX4:SOX5:SOX6:SOX7:SOX8:SOX9:SRY	MAAAGGRDSCWTTGTT	1e0	1	2019	0.0074	2076.3	0.0075
M09403_2.00:SOX1:SOX10:SOX11:SOX12:SOX13:SOX14:SOX15:SOX17:SOX18:SOX2:SOX21:SOX3:SOX30:SOX4:SOX5:SOX6:SOX7:SOX8:SOX9:SRY	MAAAGGRDSCWTTGTT	1e0	1	2019	0.0074	2076.3	0.0075
M10605_2.00:GCM2	VDACCCGCATATW	1e0	1	680	0.0025	706.8	0.0026
M01810_2.00:ATF3:JDP2	NATGACGTMA	1e0	1	10843	0.0398	11063.8	0.04
M04038_2.00:JUN:JUNB:JUND	RTGACGTCAT	1e0	1	1116	0.0041	1153.1	0.0042
M09322_2.00:NR5A1:NR5A2:RORA:RORB:RORC:RXRA:RXRB:RXRG	GYYCAAGGYCA	1e0	1	11917	0.0437	12156.2	0.0439
M04263_2.00:ATF1:CREB1:CREM	BGTGACGTA	1e0	1	9475	0.0347	9672.8	0.035
M05103_2.00:ALX1:ALX3:ALX4:ARX:BARX1:BARX2:BSX:DLX1:DLX2:DLX3:DLX4:DLX5:DLX6:DRGX:EMX1:EMX2:EN1:EN2:ESX1:EVX1:EVX2:GBX1:GBX2:GSX1:GSX2:HMX1:HMX3:HOXA1:HOXA2:HOXA3:HOXA4:HOXA5:HOXA7:HOXB1:HOXB2:HOXB3:HOXB4:HOXB5:HOXB7:HOXC4:HOXC5:HOXD1:HOXD3:HOXD4:ISX:LHX3:LHX4:MEOX1:MEOX2:MIXL1:MNX1:MSX1:MSX2:NANOG:NANOGP8:NKX1-1:NKX1-2:NOTO:OTP:PDX1:PHOX2A:PHOX2B:PROP1:PRRX1:PRRX2:RAX:RAX2:SEBOX:SHOX:SHOX2:UNCX:VAX1:VAX2:VENTX:VSX1:VSX2	CTAATTAC	1e0	1	18648	0.0684	19000.2	0.0687
M09864_2.00:ARNT:ARNT2	SVNNDRTCACGTGAYHNNBS	1e0	1	105	0.0004	113.8	0.0004
M02919_2.00:ZSCAN4	TGCACACACTGAAAA	1e0	1	65	0.0002	71.3	0.0003
M05646_2.00:ESR1:ESR2:HNF4A:HNF4G:NR1D1:NR1D2:NR1H2:NR1H3:NR1H4:NR2C1:NR2C2:NR2F1:NR2F2:NR2F6:NR4A1:NR4A2:NR4A3:NR5A2:NR6A1:PPARA:PPARD:PPARG:RARA:RARB:RARG:RORA:RORB:RORC:RXRA:RXRB:RXRG:THRA:THRB	RAGGTCANYGACCTY	1e0	1	202	0.0007	214.1	0.0008
M03508_2.00:SOX1:SOX10:SOX11:SOX12:SOX13:SOX14:SOX15:SOX17:SOX18:SOX2:SOX21:SOX3:SOX30:SOX4:SOX5:SOX6:SOX7:SOX8:SOX9:SRY	AACAATAACATTGTT	1e0	1	10	0	12.3	0
M05634_2.00:NR1H3:NR2F1:NR2F2:NR2F6:PPARD:RORA:RORB:RORC:RXRA:RXRG:THRA:THRB	TRAGGTCACGTVAGGTCAY	1e0	1	10	0	12.4	0
M10771_2.00:BARHL1:BARHL2:BARX1:BARX2:BSX:DLX2:DLX3:EMX1:EMX2:ESX1:EVX1:EVX2:GBX1:GBX2:HESX1:HMX1:HMX2:HMX3:HOXA1:HOXA2:HOXA3:HOXA4:HOXA5:HOXB1:HOXB2:HOXB3:HOXB4:HOXB5:HOXC4:HOXC5:HOXD1:HOXD12:HOXD3:HOXD4:LBX1:LBX2:MEOX1:MEOX2:MNX1:MSX1:MSX2:NANOG:NANOGP8:NKX1-1:NKX1-2:PDX1:RAX:RAX2:TLX1:TLX3:VENTX	TTTTAATAAAAAAGGW	1e0	1	10	0	12.6	0
M02450_2.00:RFX1:RFX2:RFX3:RFX4:RFX6	BGTTGCYANG	1e0	1	30439	0.1116	30985.6	0.112
M08361_2.00:ZSCAN22	CNGCCTCCKCCMTCDGAC	1e0	1	124	0.0005	133.7	0.0005
M03515_2.00:SOX1:SOX10:SOX11:SOX12:SOX13:SOX14:SOX15:SOX17:SOX18:SOX2:SOX21:SOX3:SOX30:SOX4:SOX5:SOX6:SOX7:SOX8:SOX9:SRY	TCAATAACATTGA	1e0	1	370	0.0014	388.4	0.0014
M08316_2.00:ZNF18	CCWGTTCACACC	1e0	1	3474	0.0127	3563.7	0.0129
M03424_2.00:ESR1:ESR2:NR1D1:NR1D2:NR1H2:NR1H3:NR1H4:NR2C1:NR2C2:NR2F1:NR2F2:NR2F6:NR4A1:NR5A2:NR6A1:PPARA:PPARD:PPARG:RARA:RARB:RARG:RORA:RORB:RORC:RXRA:RXRB:RXRG	AAAGGTCAHCARAGGTCA	1e0	1	19	0.0001	22.4	0.0001
M08278_2.00:ZNF143:ZNF76	SCGCGGGGCMTKCTGGGARTT	1e0	1	19	0.0001	22.1	0.0001
M11148_2.00:HNF4A:HNF4G:NR2C1:NR2C2:NR2F1:NR2F2:NR2F6:NR6A1:PPARA:PPARD:RARA:RARB:RARG:RORA:RORB:RORC:RXRA:RXRB:RXRG	CTCAAGTTCAAGKTCAMY	1e0	1	45	0.0002	50.9	0.0002
M08163_2.00:RUNX1:RUNX2:RUNX3	AAACCACAGAV	1e0	1	16112	0.0591	16428	0.0594
M02942_2.00:ONECUT1:ONECUT2:ONECUT3	WTTATCGATTTTTT	1e0	1	1341	0.0049	1385.8	0.005
M06088_2.00:OSR2	GCTACTGBGKTWV	1e0	1	4922	0.0181	5040.5	0.0182
M10779_2.00:HOXA10:HOXA11:HOXA6:HOXA9:HOXB6:HOXB8:HOXB9:HOXC10:HOXC11:HOXC12:HOXC5:HOXC6:HOXC8:HOXC9:HOXD10:HOXD11:HOXD12:HOXD8:HOXD9	VSNTTTATGGCNVN	1e0	1	6090	0.0223	6230.7	0.0225
M05325_2.00:ALX1:ALX3:ALX4:ARX:BARHL1:BARHL2:DRGX:ESX1:GBX1:GBX2:HESX1:HMX1:HMX2:HMX3:ISX:LBX1:LBX2:MEOX1:MEOX2:MIXL1:MSX1:MSX2:PHOX2A:PHOX2B:PROP1:PRRX1:PRRX2:RAX:RAX2:SHOX:SHOX2:TLX2:UNCX:VENTX:VSX1:VSX2	ATAATTAATGAG	1e0	1	1339	0.0049	1383.3	0.005
M10418_2.00:ONECUT1:ONECUT2:ONECUT3	AATCAATA	1e0	1	25540	0.0937	26011.3	0.094
M09124_2.00:GATA1:GATA2:GATA3:GATA4:GATA5:GATA6	TGGSGSRNRSAGATAAGRV	1e0	1	523	0.0019	546.8	0.002
M10693_2.00:HMBOX1:HNF1A:HNF1B	DGTTAATKAWTAACCAA	1e0	1	360	0.0013	378.8	0.0014
M04769_2.00:ELF1:ELF2:ELF4:ELK1:ELK3:ELK4:ERF:ERG:ETS1:ETS2:ETV1:ETV2:ETV3:ETV3L:ETV4:ETV5:FEV:FLI1:GABPA	RACCGGAAGTN	1e0	1	4029	0.0148	4130.9	0.0149
M08243_2.00:KLF1:KLF12:KLF2:KLF3:KLF4:KLF5:KLF6:KLF7	GCCMCRCCCW	1e0	1	13229	0.0485	13496.3	0.0488
M08246_2.00:KLF10:KLF11	GCCMCRCCCW	1e0	1	13229	0.0485	13496.3	0.0488
M03290_2.00:ALX1:ALX3:ALX4:ARX:DRGX:EN1:EN2:ESX1:ISX:LHX2:LHX3:LHX4:LHX6:LHX8:LHX9:LMX1A:LMX1B:MIXL1:OTP:PHOX2A:PHOX2B:PROP1:PRRX1:PRRX2:RAX:RAX2:SEBOX:SHOX:SHOX2:UNCX:VSX1:VSX2:ZFHX2	TRATTGCAATYA	1e0	1	359	0.0013	377.1	0.0014
M05727_2.00:RFX5:RFX7	BGTTGCTRKGCGTTGCYRK	1e0	1	30	0.0001	34.7	0.0001
M09625_2.00:NFATC1:NFATC2:NFATC3:NFATC4	ATTTTCCATT	1e0	1	18789	0.0689	19150.5	0.0692
M07585_2.00:ZNF331	CTGCWGAGCCCW	1e0	1	1937	0.0071	1995.9	0.0072
M04166_2.00:ATOH1	AACAGCTGTC	1e0	1	4162	0.0153	4266.8	0.0154
M09262_2.00:MYB:MYBL1	BCBSCAACYGCCACY	1e0	1	917	0.0034	951.3	0.0034
M09856_2.00:ASCL1:ASCL2	HHACACCTGC	1e0	1	25761	0.0945	26237.4	0.0949
M02845_2.00:CREB3L1:CREB3L2	TGRTGACGTGGCAN	1e0	1	18	0.0001	21.9	0.0001
M02974_2.00:ELF1:ELF2:ELF4:SPDEF	ATAATCCGGGACCAC	1e0	1	3	0	4.2	0
M03472_2.00:GMEB1:GMEB2	TACGTGGTTACGTW	1e0	1	3	0	4.2	0
M03506_2.00:SOX1:SOX10:SOX11:SOX12:SOX13:SOX14:SOX15:SOX17:SOX18:SOX2:SOX21:SOX3:SOX30:SOX4:SOX5:SOX6:SOX7:SOX8:SOX9:SRY	AATCAATTKCAGTGATW	1e0	1	3	0	4.8	0
M04625_2.00:ZSCAN16	NGAGGCTCTGTTAACAHTB	1e0	1	3	0	4.8	0
M05512_2.00:HSF5:HSFX1:HSFX2:HSFY1:HSFY2	RTTCGAAHSDTTCGAAY	1e0	1	3	0	4.5	0
M05516_2.00:HSF5:HSFX1:HSFX2:HSFY1:HSFY2	RTTCGAAHSDTTCGAAY	1e0	1	3	0	4.5	0
M05776_2.00:LEF1:TCF7:TCF7L1:TCF7L2	ACATCGGGGCGCTGA	1e0	1	3	0	4.7	0
M08710_2.00:TCF12:TCF3:TCF4	CACAGCTGCAG	1e0	1	13877	0.0509	14156.6	0.0512
M09407_2.00:LEF1:TCF7:TCF7L1:TCF7L2	CTGCAGCTGTG	1e0	1	13877	0.0509	14156.6	0.0512
M08385_2.00:ZNF273	GTAGCTCCTCTC	1e0	1	162	0.0006	173.9	0.0006
M03564_2.00:EOMES:TBR1:TBX21:TBX5	TCACACCTWNNRAGGTGTGA	1e0	1	9	0	11.5	0
M02983_2.00:ELF1:ELF2:ELF4:ELK1:ELK3:ELK4:ERF:ERG:ETS1:ETS2:ETV1:ETV2:ETV3:ETV3L:ETV4:ETV5:FEV:FLI1:GABPA	ACCGGAAGTR	1e0	1	3995	0.0147	4096.8	0.0148
M10463_2.00:EBF1	TCYCAGGGGAATTB	1e0	1	3639	0.0133	3733.5	0.0135
M05400_2.00:HOXA10:HOXA11:HOXA6:HOXA9:HOXB6:HOXB8:HOXB9:HOXC10:HOXC11:HOXC12:HOXC6:HOXC8:HOXC9:HOXD10:HOXD11:HOXD12:HOXD8:HOXD9	NGTCGTAAAHN	1e0	1	6447	0.0236	6595.3	0.0238
M10815_2.00:PAX4	DTTTTCCACCY	1e0	1	11526	0.0423	11765.3	0.0425
M10240_2.00:ZNF148	YCCTCCCCCA	1e0	1	16837	0.0617	17167.2	0.0621
M06418_2.00:NR2C1:NR2F1:NR2F2:NR2F6:NR4A1:NR5A1:NR5A2:PPARD:PPARG:RARA:RARB:RARG:RORA:RORB:RORC:RXRA:RXRB:RXRG	AAGGTCA	1e0	1	9917	0.0364	10128.9	0.0366
M08264_2.00:ZNF250	YSTTGCAATTTTTNB	1e0	1	2559	0.0094	2631.4	0.0095
M08376_2.00:ZNF418	TGCTTTTAGCCTCYT	1e0	1	380	0.0014	399.3	0.0014
M10115_2.00:GLI1:GLI2:GLI3	TGGGTGGTCBS	1e0	1	3973	0.0146	4074.5	0.0147
M03556_2.00:TBX2:TBX3:TBX4:TBX5	GGTGTGAAAWTTSACACC	1e0	1	75	0.0003	82.5	0.0003
M03521_2.00:SOX1:SOX10:SOX11:SOX12:SOX13:SOX14:SOX15:SOX17:SOX18:SOX2:SOX21:SOX3:SOX30:SOX4:SOX5:SOX6:SOX7:SOX8:SOX9:SRY	RATCAATGKTATTGATR	1e0	1	42	0.0002	47.7	0.0002
M08343_2.00:ZNF680	THADTCTTCTTGGNCMTKGGA	1e0	1	135	0.0005	145.1	0.0005
M05724_2.00:RFX1:RFX2:RFX3:RFX4:RFX6	CGTTRCCATGGYAACG	1e0	1	93	0.0003	101.8	0.0004
M07871_2.00:CTCF	GCCMCCTGGTGGCCR	1e0	1	314	0.0012	331.7	0.0012
M09342_2.00:PAX1:PAX2:PAX3:PAX5:PAX6:PAX7:PAX8:PAX9	RDGVGCAGCCAAGCGTGAC	1e0	1	112	0.0004	122	0.0004
M09366_2.00:RFX1:RFX2:RFX3:RFX4:RFX6	HCYSGTTKCCATGGCAACVGCS	1e0	1	28	0.0001	32.2	0.0001
M03392_2.00:ESR1:ESR2:NR1D1:NR1D2:NR1H2:NR1H3:NR1H4:NR2C1:NR2C2:NR2F1:NR2F2:NR2F6:NR4A1:NR4A2:NR4A3:NR5A2:NR6A1:PPARA:PPARD:PPARG:RARA:RARB:RARG:RORA:RORB:RORC:RXRA:RXRB:RXRG	AAGGTCAHCYARAGGTCA	1e0	1	17	0.0001	20.5	0.0001
M08359_2.00:ZNF329	CTGGATCMAGCCRTDCCTGAA	1e0	1	41	0.0002	46.2	0.0002
M05459_2.00:POU4F3	ATGMATWATGCAT	1e0	1	2750	0.0101	2828	0.0102
M05032_2.00:MEIS1:MEIS2:MEIS3:PKNOX1:PKNOX2:TGIF1:TGIF2:TGIF2LX:TGIF2LY	TGACAGCTGTCA	1e0	1	959	0.0035	995.1	0.0036
M07633_2.00:ZIK1	CHNTCKYTGTGCYTTTGCCWT	1e0	1	110	0.0004	119.7	0.0004
M03403_2.00:ESR1:ESR2:HNF4A:HNF4G:NR1D1:NR1D2:NR1H2:NR1H3:NR1H4:NR2C1:NR2C2:NR2F1:NR2F2:NR2F6:NR4A1:NR4A2:NR4A3:NR5A2:NR6A1:PPARA:PPARD:PPARG:RARA:RARB:RARG:RORA:RORB:RORC:RXRA:RXRB:RXRG:THRA:THRB	RRGGTCAAAGGTCAH	1e0	1	90	0.0003	98.2	0.0004
M04477_2.00:OSR1:OSR2	YGCTACYGTD	1e0	1	7297	0.0268	7463.5	0.027
M03530_2.00:SOX1:SOX10:SOX11:SOX12:SOX13:SOX14:SOX15:SOX17:SOX18:SOX2:SOX21:SOX3:SOX30:SOX4:SOX5:SOX6:SOX7:SOX8:SOX9:SRY	ATCAATTGCATTGAT	1e0	1	40	0.0001	45.2	0.0002
M11391_2.00:TBP:TBPL2	VGGSTATAAAA	1e0	1	24817	0.091	25284	0.0914
M05642_2.00:ESR1:ESR2:HNF4A:HNF4G:NR1D1:NR1D2:NR1H2:NR1H3:NR1H4:NR2C1:NR2C2:NR2F1:NR2F2:NR2F6:NR4A1:NR4A2:NR4A3:NR5A2:NR6A1:PPARA:PPARD:PPARG:RARA:RARB:RARG:RORA:RORB:RORC:RXRA:RXRB:RXRG:THRA:THRB	AAGGTCANTGACCTT	1e0	1	27	0.0001	31.6	0.0001
M10475_2.00:ELF5:SPI1:SPIB:SPIC	ACTTCCTCT	1e0	1	7490	0.0275	7660.6	0.0277
M10488_2.00:ELF1:ELF2:ELF4:ELK1:ELK3:ELK4:ERF:ERG:ETS1:ETS2:ETV1:ETV2:ETV3:ETV3L:ETV4:ETV5:FEV:FLI1:GABPA	YSMRCCGGAAGTNM	1e0	1	1809	0.0066	1866.2	0.0067
M09630_2.00:RUNX1:RUNX2:RUNX3	NWAACCACADNN	1e0	1	32548	0.1194	33140.5	0.1198
M03499_2.00:SOX1:SOX10:SOX11:SOX12:SOX13:SOX14:SOX15:SOX17:SOX18:SOX2:SOX21:SOX3:SOX30:SOX4:SOX5:SOX6:SOX7:SOX8:SOX9:SRY	TCAATGKTATTGA	1e0	1	360	0.0013	379.5	0.0014
M02823_2.00:MGA	GGTGTGAAATTTCACACC	1e0	1	8	0	10.6	0
M09465_2.00:TCF12:TCF3:TCF4	ASWTCAAAGG	1e0	1	13223	0.0485	13496	0.0488
M10126_2.00:MECOM	AGAYAAGATAA	1e0	1	1753	0.0064	1809	0.0065
M10242_2.00:ZNF589	CCAGGGTAWCAGCCG	1e0	1	106	0.0004	115.9	0.0004
M11337_2.00:LEF1:TCF7:TCF7L1:TCF7L2	CCTTTGATCTT	1e0	1	53	0.0002	59.3	0.0002
M11160_2.00:AR:NR3C1:NR3C2:PGR	GGWACABRGTGTWCT	1e0	1	479	0.0018	503	0.0018
M02886_2.00:EGR1:EGR2:EGR3:EGR4	NHMCGCCCACGCAHH	1e0	1	105	0.0004	114	0.0004
M08170_2.00:SOX1:SOX10:SOX11:SOX12:SOX13:SOX14:SOX15:SOX17:SOX18:SOX2:SOX21:SOX3:SOX30:SOX4:SOX5:SOX6:SOX7:SOX8:SOX9:SRY	CCWTTGTT	1e0	1	14806	0.0543	15107.7	0.0546
M09981_2.00:ATF3:JDP2	CBCTGACGTCABCS	1e0	1	242	0.0009	257.7	0.0009
M05209_2.00:MEIS1:MEIS2:MEIS3:PKNOX1:PKNOX2:TGIF1:TGIF2:TGIF2LX:TGIF2LY	TGACAGCTGTCA	1e0	1	294	0.0011	311.5	0.0011
M06191_2.00:ELF1:ELF2:ELF4:SPDEF	ACCCGGATC	1e0	1	601	0.0022	628.9	0.0023
M05247_2.00:MEIS1:MEIS2:MEIS3:PKNOX1:PKNOX2:TGIF1:TGIF2:TGIF2LX:TGIF2LY	TGACAGCTGTCA	1e0	1	293	0.0011	310.2	0.0011
M09442_2.00:NFYC	BYRGCCAATCAGAR	1e0	1	3085	0.0113	3171.4	0.0115
M09033_2.00:E2F7:E2F8	GRGGCGGGAAADG	1e0	1	4205	0.0154	4314.4	0.0156
M09040_2.00:E2F7:E2F8	GRGGCGGGAAADG	1e0	1	4205	0.0154	4314.4	0.0156
M03555_2.00:TBX15:TBX18:TBX20:TBX22	AGGTGTGA	1e0	1	12716	0.0466	12982.1	0.0469
M05460_2.00:POU4F3	ATGCATWATTMAT	1e0	1	2568	0.0094	2643.4	0.0096
M02078_2.00:ALX1:ALX3:ALX4:ARX:BARX1:BARX2:DRGX:EN1:EN2:ESX1:EVX1:EVX2:GBX1:GBX2:HESX1:HOXA4:HOXA5:HOXB4:HOXB5:HOXC4:HOXC5:HOXD4:ISX:LBX1:LBX2:LHX2:LHX3:LHX4:LHX9:LMX1A:LMX1B:MEOX2:MIXL1:MNX1:MSX1:MSX2:NKX1-1:NKX1-2:NOBOX:OTP:PDX1:PHOX2A:PHOX2B:PROP1:PRRX1:PRRX2:RAX:RAX2:SEBOX:SHOX:SHOX2:UNCX:VSX1:VSX2	NNTTAATTAGY	1e0	1	15191	0.0557	15500.7	0.056
M07811_2.00:USF1:USF2	SGGTCACGTGRCCV	1e0	1	468	0.0017	491.3	0.0018
M04049_2.00:TFAP2A:TFAP2B:TFAP2C:TFAP2D:TFAP2E	NSCCTNAGGSV	1e0	1	28511	0.1046	29042.9	0.105
M03569_2.00:TBX15:TBX18:TBX20:TBX4:TBX5	AGGTGTGAHGGTGTGA	1e0	1	37	0.0001	42.9	0.0002
M08330_2.00:ZNF30	DGGBTGCMGGACTGYTGYNCY	1e0	1	25	0.0001	29.2	0.0001
M09034_2.00:E2F1:E2F2:E2F3:E2F4:E2F5:E2F6	RGGGCGGGARRRR	1e0	1	7349	0.027	7519.1	0.0272
M05668_2.00:ESR1:ESR2:HNF4A:HNF4G:NR1D1:NR1D2:NR1H2:NR1H3:NR1H4:NR2C1:NR2C2:NR2F1:NR2F2:NR2F6:NR4A1:NR4A2:NR4A3:NR5A2:NR6A1:PPARA:PPARD:PPARG:RARA:RARB:RARG:RORA:RORB:RORC:RXRA:RXRB:RXRG:THRA:THRB	RAGGTCANTGACCTY	1e0	1	83	0.0003	91.3	0.0003
M11200_2.00:TP53	GGRCATGYCYGGRCWTGYCY	1e0	1	83	0.0003	91.7	0.0003
M09526_2.00:E2F1:E2F2:E2F3:E2F4:E2F5:E2F6	TGCAARYGCGCTCYA	1e0	1	15	0.0001	18.7	0.0001
M04682_2.00:DMRT1:DMRT2:DMRT3:DMRTA2:DMRTB1:DMRTC2	AATGTATCAATTT	1e0	1	1139	0.0042	1181.9	0.0043
M02966_2.00:EHF:ELF1:ELF2:ELF3:ELF4:ELF5:ELK1:ELK3:ELK4:ERF:ERG:ETS1:ETS2:ETV1:ETV2:ETV3:ETV3L:ETV4:ETV5:ETV6:ETV7:FEV:FLI1:GABPA:SPDEF	AACCCGGAAGTR	1e0	1	187	0.0007	201	0.0007
M04838_2.00:FOXA1:FOXA2:FOXA3:FOXB1:FOXB2	YTATGTAAATATTGACATAR	1e0	1	101	0.0004	110.9	0.0004
M11236_2.00:REL:RELA	GGGGAATTTCCC	1e0	1	4074	0.0149	4181.4	0.0151
M04121_2.00:MYF5:MYOD1:MYOG	YAACAGCTGTCG	1e0	1	2141	0.0079	2207.8	0.008
M09147_2.00:ALX1:ALX3:ALX4:ARX:BARHL1:BARHL2:BARX1:BARX2:BSX:DLX1:DLX2:DLX3:DLX4:DLX5:DLX6:DRGX:EMX1:EMX2:EN1:EN2:ESX1:EVX1:EVX2:GBX1:GBX2:GSX1:GSX2:HMX1:HMX2:HMX3:HOXA1:HOXA2:HOXA3:HOXA4:HOXA5:HOXA6:HOXA7:HOXB1:HOXB2:HOXB3:HOXB4:HOXB5:HOXB6:HOXB7:HOXB8:HOXC4:HOXC5:HOXC6:HOXD1:HOXD3:HOXD4:HOXD8:ISX:LHX3:LHX4:MEOX1:MEOX2:MIXL1:MNX1:MSX1:MSX2:NANOG:NANOGP8:NKX1-1:NKX1-2:NOBOX:NOTO:OTP:PDX1:PHOX2A:PHOX2B:PROP1:PRRX1:PRRX2:RAX:RAX2:SEBOX:SHOX:SHOX2:UNCX:VAX1:VAX2:VENTX:VSX1:VSX2	TGATTGATG	1e0	1	15887	0.0583	16209.9	0.0586
M09419_2.00:STAT3	CAYTTCCMGGAA	1e0	1	9562	0.0351	9773.7	0.0353
M05191_2.00:PKNOX1:PKNOX2:TGIF1:TGIF2:TGIF2LX:TGIF2LY	TGACAGCTGTCA	1e0	1	558	0.002	584.9	0.0021
M05211_2.00:ALX1:ALX3:ALX4:ARX:DRGX:EN1:EN2:ESX1:ISX:LHX2:LHX3:LHX4:LHX6:LHX8:LHX9:LMX1A:LMX1B:MIXL1:OTP:PHOX2A:PHOX2B:PROP1:PRRX1:PRRX2:RAX:RAX2:SEBOX:SHOX:SHOX2:UNCX:VSX1:VSX2:ZFHX2	TAATTGCAATYA	1e0	1	658	0.0024	687.6	0.0025
M09638_2.00:LEF1:TCF7:TCF7L1:TCF7L2	CCTTTGAWGT	1e0	1	1250	0.0046	1295.6	0.0047
M03438_2.00:TP63:TP73	DACATGTCYNGACATGYM	1e0	1	82	0.0003	90.2	0.0003
M09925_2.00:NFE2:NFE2L1:NFE2L2:NFE2L3	TGYYDAGTCATT	1e0	1	10473	0.0384	10701.9	0.0387
M03327_2.00:HSF5:HSFX1:HSFX2:HSFY1:HSFY2	CGTTCGAAA	1e0	1	3227	0.0118	3317.6	0.012
M10327_2.00:ZNF718	NGGGGCATCAGM	1e0	1	618	0.0023	646.7	0.0023
M11127_2.00:NR2C1:NR2F1:NR2F2:NR2F6:NR5A1:NR5A2:PPARD:RARA:RARB:RARG:RORA:RORB:RORC:RXRA:RXRB:RXRG	CBGRCCTTGVAC	1e0	1	10125	0.0371	10347.4	0.0374
M09621_2.00:TP53	NRRRCATGYCYRGRCATGYY	1e0	1	160	0.0006	172.8	0.0006
M03411_2.00:HNF4G:NR1H4:NR2C1:NR2C2:NR2F1:NR2F2:NR2F6:NR4A1:NR4A2:NR4A3:NR5A1:NR5A2:NR6A1:PPARA:PPARD:PPARG:RARA:RARB:RARG:RORA:RORB:RORC:RXRA:RXRB:RXRG:THRA:THRB	GRGGTCATGACCYC	1e0	1	49	0.0002	55.4	0.0002
M09622_2.00:PAX1:PAX2:PAX3:PAX5:PAX6:PAX7:PAX8:PAX9	GCAGCCAAGCRTGACH	1e0	1	230	0.0008	245.9	0.0009
M09509_2.00:PRDM14	RGTTAGAGACCY	1e0	1	1435	0.0053	1485.9	0.0054
M05322_2.00:ALX1:ALX3:ALX4:ARX:BARHL1:BARHL2:DRGX:ESX1:GBX1:GBX2:HESX1:HMX1:HMX2:HMX3:ISX:LBX1:LBX2:MEOX1:MEOX2:MIXL1:MSX1:MSX2:PHOX2A:PHOX2B:PROP1:PRRX1:PRRX2:RAX:RAX2:SHOX:SHOX2:TLX2:UNCX:VENTX:VSX1:VSX2	STAATTAATTAG	1e0	1	2069	0.0076	2134.4	0.0077
M05318_2.00:MEIS1:MEIS2:MEIS3:PKNOX1:PKNOX2:TGIF1:TGIF2:TGIF2LX:TGIF2LY	TGACAGCTGTCA	1e0	1	335	0.0012	354.5	0.0013
M04984_2.00:HOXA13:HOXB13:HOXC13:HOXD13	GCTCGTAAAAH	1e0	1	392	0.0014	413.8	0.0015
M00824_2.00:GMEB1:GMEB2	YKACGYAN	1e0	1	34896	0.128	35535	0.1285
M03908_2.00:HSF1:HSF2	TGGAATGTTCTVGAABN	1e0	1	204	0.0007	218.1	0.0008
M02020_2.00:GCM1:GCM2	NATGCGGGY	1e0	1	34242	0.1256	34870.7	0.1261
M09932_2.00:XBP1	MTWAAAWGMCACGTCATCDTWNDG	1e0	1	7	0	9.7	0
M04935_2.00:HOXA10:HOXA11:HOXA5:HOXA6:HOXA7:HOXA9:HOXB5:HOXB6:HOXB8:HOXB9:HOXC10:HOXC11:HOXC5:HOXC6:HOXC8:HOXC9:HOXD10:HOXD11:HOXD8:HOXD9	NNTTTACGAC	1e0	1	14242	0.0522	14539	0.0526
M00066_2.00:RFX1:RFX2:RFX3:RFX4	NSGTTGCYAB	1e0	1	11657	0.0427	11908.5	0.0431
M05817_2.00:TBX15:TBX18:TBX20:TBX4:TBX5	DAGGTGTKARGGTGTGAW	1e0	1	96	0.0004	105.9	0.0004
M08911_2.00:SP2	CCCCCGGCCCCGCCCCCYSCCC	1e0	1	96	0.0004	105.9	0.0004
M08970_2.00:SP2	CCCCCGGCCCCGCCCCCYSCCC	1e0	1	96	0.0004	105.9	0.0004
M08113_2.00:ELF1:ELF2:ELF4:ELK1:ELK3:ELK4:ERF:ERG:ETS1:ETS2:ETV1:ETV2:ETV3:ETV3L:ETV4:ETV5:FEV:FLI1:GABPA	CCGGAAGTGGV	1e0	1	1411	0.0052	1461.6	0.0053
M08252_2.00:ZNF415	CYGGCTCCAGCACCC	1e0	1	1135	0.0042	1179	0.0043
M10743_2.00:NKX2-1:NKX2-2:NKX2-3:NKX2-4:NKX2-5:NKX2-6:NKX2-8	CTTAATTG	1e0	1	26925	0.0987	27436.5	0.0992
M09220_2.00:POU3F2	YYCATGCATWTTCATTC	1e0	1	767	0.0028	800.2	0.0029
M07657_2.00:ZNF816	HCCCTGCATGTCCCCMTTYYT	1e0	1	34	0.0001	39	0.0001
M10807_2.00:PAX2:PAX4:PAX6	CTGACCTGGAACTM	1e0	1	176	0.0006	189.8	0.0007
M07882_2.00:CTCF	YGCCMYCTGGTG	1e0	1	1860	0.0068	1921.2	0.0069
M10249_2.00:ZNF143:ZNF76	ACTTCCCAGAATGCCT	1e0	1	272	0.001	290	0.001
M01206_2.00:JRKL:TIGD2	NNCRCGGATA	1e0	1	11985	0.044	12243.4	0.0443
M04556_2.00:OVOL1	AAWACCGTTATNYN	1e0	1	197	0.0007	211.5	0.0008
M09759_2.00:TFAP2A:TFAP2B:TFAP2C:TFAP2D:TFAP2E	NGCCYCCGGSS	1e0	1	20890	0.0766	21302.7	0.077
M10171_2.00:GLIS3	CCTGCTGT	1e0	1	38442	0.141	39141.9	0.1415
M05063_2.00:ALX1:ALX3:ALX4:ARX:DRGX:EMX1:EMX2:EN1:EN2:ESX1:GBX1:GBX2:GSX1:GSX2:HESX1:HOXA2:HOXA3:HOXB2:HOXB3:HOXD3:ISX:LHX1:LHX2:LHX3:LHX4:LHX5:LHX6:LHX8:LHX9:LMX1A:LMX1B:MIXL1:MNX1:MSX1:MSX2:NOBOX:NOTO:OTP:PDX1:PHOX2A:PHOX2B:PROP1:PRRX1:PRRX2:RAX:RAX2:SEBOX:SHOX:SHOX2:UNCX:VAX1:VAX2:VSX1:VSX2:ZFHX2	KTAATTAS	1e0	1	54060	0.1983	55006.5	0.1989
M03181_2.00:ALX1:ALX3:ALX4:ARX:BARX1:BARX2:BSX:DLX1:DLX2:DLX3:DLX4:DLX5:DLX6:DRGX:EMX1:EMX2:EN1:EN2:ESX1:EVX1:EVX2:GBX1:GBX2:GSX1:GSX2:HESX1:HMX1:HMX3:HOXA1:HOXA2:HOXA3:HOXA4:HOXA5:HOXB1:HOXB2:HOXB3:HOXB4:HOXB5:HOXC4:HOXC5:HOXD1:HOXD3:HOXD4:ISX:LHX2:LHX3:LHX4:LHX6:LHX8:LHX9:LMX1A:LMX1B:MEOX1:MIXL1:MNX1:MSX1:MSX2:NKX1-1:NKX1-2:NOBOX:NOTO:OTP:PDX1:PHOX2A:PHOX2B:PROP1:PRRX1:PRRX2:RAX:RAX2:SEBOX:SHOX:SHOX2:UNCX:VAX1:VAX2:VENTX:VSX1:VSX2:ZFHX2	TAATTGGYCAATTA	1e0	1	461	0.0017	485.3	0.0018
M10073_2.00:JUN	NYGATGACGTCATHCY	1e0	1	22	0.0001	26.1	0.0001
M03459_2.00:RFX5:RFX7	SGTTGCCATGGYAACS	1e0	1	74	0.0003	82.2	0.0003
M03460_2.00:RFX5:RFX7	SGTTGCCATGGYAACS	1e0	1	74	0.0003	82.2	0.0003
M10423_2.00:CUX1:CUX2	WWTATCGATTATTWT	1e0	1	810	0.003	845.3	0.0031
M05430_2.00:PAX4	NAATTASNVNNNVCTAATTD	1e0	1	576	0.0021	604	0.0022
M05108_2.00:HOXA10:HOXA11:HOXA5:HOXA6:HOXA7:HOXA9:HOXB5:HOXB6:HOXB8:HOXB9:HOXC10:HOXC11:HOXC5:HOXC6:HOXC8:HOXC9:HOXD10:HOXD11:HOXD8:HOXD9	GTCGTAAAAH	1e0	1	5467	0.02	5606.5	0.0203
M05656_2.00:ESR1:ESR2:ESRRA:ESRRB:ESRRG	BYCAAGGTCAH	1e0	1	13296	0.0488	13580.6	0.0491
M11118_2.00:NR1H4:NR1I2:NR1I3:VDR	DGGTTCANNSRG	1e0	1	12218	0.0448	12483.8	0.0451
M02748_2.00:NFATC1:NFATC2:NFATC3:NFATC4	GGAAHTTTCC	1e0	1	8154	0.0299	8345.4	0.0302
M05303_2.00:ALX1:ALX3:ALX4:ARX:BARX1:BARX2:BSX:DLX1:DLX2:DLX3:DLX4:DLX5:DLX6:DRGX:EMX1:EMX2:EN1:EN2:ESX1:EVX1:EVX2:GBX1:GBX2:GSX1:GSX2:HESX1:HOXA1:HOXA2:HOXA3:HOXB1:HOXB2:HOXB3:HOXD3:ISX:LBX1:LBX2:LHX1:LHX2:LHX3:LHX4:LHX5:LHX6:LHX8:LHX9:LMX1A:LMX1B:MEOX1:MIXL1:MNX1:MSX1:MSX2:NKX1-1:NKX1-2:NOBOX:NOTO:OTP:PDX1:PHOX2A:PHOX2B:PROP1:PRRX1:PRRX2:RAX:RAX2:SEBOX:SHOX:SHOX2:UNCX:VAX1:VAX2:VSX1:VSX2:ZFHX2:ZFHX3	TAATTGCRTTA	1e0	1	1596	0.0059	1652.6	0.006
M02960_2.00:E2F7:E2F8	TTTTGGCGGGAAAA	1e0	1	2	0	3.7	0
M03444_2.00:PAX1:PAX2:PAX3:PAX5:PAX6:PAX7:PAX8:PAX9	TGCASTCATGCGTGACG	1e0	1	2	0	3.4	0
M04631_2.00:ZBTB14	TCACGTGCACGCGCAY	1e0	1	2	0	3.2	0
M10999_2.00:MEF2A	AGACTAAACGTTTAGTCT	1e0	1	2	0	3.6	0
M04688_2.00:DMRT1:DMRT2:DMRT3:DMRTA2:DMRTC2	TGTATCGTTC	1e0	1	665	0.0024	696.3	0.0025
M04951_2.00:MEIS3	TGACAGCTGTCA	1e0	1	939	0.0034	978.3	0.0035
M06229_2.00:ALX1:ALX3:ALX4:ARX:BARHL1:BARHL2:BARX1:BARX2:BSX:DLX1:DLX2:DLX3:DLX4:DLX5:DLX6:DRGX:EMX1:EMX2:EN1:EN2:ESX1:EVX1:EVX2:GBX1:GBX2:GSX1:GSX2:HESX1:HMX1:HMX2:HMX3:HOXA1:HOXA2:HOXA3:HOXB1:HOXB2:HOXB3:HOXD1:HOXD3:ISX:LBX1:LBX2:LHX1:LHX2:LHX3:LHX4:LHX5:LHX9:MEOX1:MEOX2:MIXL1:MNX1:MSX1:MSX2:NANOG:NANOGP8:NKX1-1:NKX1-2:NOBOX:OTP:PDX1:PHOX2A:PHOX2B:PROP1:PRRX1:PRRX2:RAX:RAX2:SEBOX:SHOX:SHOX2:UNCX:VAX1:VAX2:VSX1:VSX2	TAATTGGTS	1e0	1	17742	0.0651	18105	0.0655
M09544_2.00:FOXA1:FOXA2:FOXA3:FOXB1	TGCCAAARYAAACANW	1e0	1	629	0.0023	659	0.0024
M06199_2.00:FOXD1:FOXD2:FOXD3:FOXD4:FOXD4L1:FOXD4L3:FOXD4L4:FOXD4L5:FOXD4L6:FOXE1:FOXF1:FOXF2:FOXL1	TAAACAAMGA	1e0	1	6226	0.0228	6381.6	0.0231
M11137_2.00:ESR1:ESR2:NR1D1:NR1D2:NR1H2:NR1H3:NR1H4:NR2C1:NR2C2:NR2F1:NR2F2:NR2F6:NR4A1:NR5A2:NR6A1:PPARA:PPARD:PPARG:RARA:RARB:RARG:RORA:RORB:RORC:RXRA:RXRB:RXRG	AAAGGTCAVN	1e0	1	44592	0.1635	45395.1	0.1641
M11330_2.00:SOX1:SOX10:SOX11:SOX12:SOX13:SOX14:SOX15:SOX17:SOX18:SOX2:SOX21:SOX3:SOX30:SOX4:SOX5:SOX6:SOX7:SOX8:SOX9:SRY	DAHNCCWTTGTTWTGM	1e0	1	4568	0.0168	4690.6	0.017
M03052_2.00:FOXC1:FOXC2:FOXD1:FOXD2:FOXD3:FOXD4:FOXD4L1:FOXD4L3:FOXD4L4:FOXD4L5:FOXD4L6:FOXE1:FOXG1:FOXI1:FOXI2:FOXI3:FOXJ3:FOXK2:FOXL1:FOXL2:FOXS1	ATAAACAAGTGTAAACA	1e0	1	6	0	8.3	0
M04056_2.00:ZBED1	MTRTCGCGACAT	1e0	1	6	0	8.1	0
M05810_2.00:T:TBX19	TTCACACCTAGGTGTGAA	1e0	1	6	0	8.9	0
M10876_2.00:HSF2:HSF4	AGAAMKTTCTAGAAM	1e0	1	789	0.0029	824.6	0.003
M02920_2.00:ZBTB7C	GCGACCACCGAV	1e0	1	1693	0.0062	1752.8	0.0063
M04672_2.00:ONECUT1:ONECUT2:ONECUT3	KTATTGATTTT	1e0	1	3781	0.0139	3887.4	0.0141
M04601_2.00:ZFP1	CTTTTATACCCAGCY	1e0	1	328	0.0012	348.7	0.0013
M07629_2.00:ZNF562	AWTTTGCCTTGCTGGGA	1e0	1	42	0.0002	48.3	0.0002
M02922_2.00:MTF1	GTGCCGTGTGCAAA	1e0	1	12	0	15.7	0.0001
M11158_2.00:AR:NR3C1:NR3C2:PGR	NKKGVRGGTACABNGTGTTCTTKDNNN	1e0	1	12	0	15	0.0001
M02256_2.00:IRF5	AHCGAAACTR	1e0	1	2263	0.0083	2336.6	0.0084
M01907_2.00:KDM2B	THCGCGTAHRCN	1e0	1	492	0.0018	518.2	0.0019
M03456_2.00:RFX1:RFX2:RFX3:RFX4:RFX6	SGTTGCCATGGCAACS	1e0	1	180	0.0007	194.6	0.0007
M08940_2.00:ZBTB6	YGGCTCCAGCWCC	1e0	1	2429	0.0089	2506.3	0.0091
M08935_2.00:ZSCAN22	CCTCCTCCCTCWGACY	1e0	1	741	0.0027	775.8	0.0028
M04870_2.00:GATA1:GATA2:GATA3:GATA4:GATA5:GATA6	WGATAACGATCT	1e0	1	808	0.003	845	0.0031
M05671_2.00:HNF4G:NR1H4:NR2C1:NR2C2:NR2F1:NR2F2:NR2F6:NR4A1:NR4A2:NR4A3:NR5A1:NR5A2:NR6A1:PPARA:PPARD:PPARG:RARA:RARB:RARG:RORA:RORB:RORC:RXRA:RXRB:RXRG:THRA:THRB	GGGGTCAAAGGTCAH	1e0	1	41	0.0002	47.7	0.0002
M04087_2.00:MYF5:MYF6:MYOG	BAACAGCTGTCR	1e0	1	3829	0.014	3937.3	0.0142
M08258_2.00:ZFP3	AACTCCTAYTCATCC	1e0	1	68	0.0002	76.8	0.0003
M05665_2.00:ESR1:ESR2:HNF4A:HNF4G:NR1D1:NR1D2:NR1H2:NR1H3:NR1H4:NR2C1:NR2C2:NR2F1:NR2F2:NR2F6:NR4A1:NR4A2:NR4A3:NR5A2:NR6A1:PPARA:PPARD:PPARG:RARA:RARB:RARG:RORA:RORB:RORC:RXRA:RXRB:RXRG:THRA:THRB	RAGGTCAAAGGTCAN	1e0	1	118	0.0004	129.1	0.0005
M04821_2.00:FOXA1:FOXA2:FOXA3:FOXB1	CSYTAAGTAAACAAAC	1e0	1	401	0.0015	425	0.0015
M04741_2.00:EHF:ELF1:ELF2:ELF3:ELF4:ELF5:ELK1:ELK3:ELK4:ERF:ERG:ETS1:ETS2:ETV1:ETV2:ETV3:ETV3L:ETV4:ETV5:ETV6:ETV7:FEV:FLI1:GABPA:SPDEF	RAYGCGGAAGTR	1e0	1	701	0.0026	734.7	0.0027
M07726_2.00:ZNF433	ACTASTGTRGTAATT	1e0	1	318	0.0012	338.6	0.0012
M03850_2.00:SIX3:SIX6	TAATCTAATTA	1e0	1	2318	0.0085	2393.1	0.0087
M09312_2.00:ESR1:ESR2:ESRRA:ESRRB:ESRRG	RAGTTCAAGGTCATCCT	1e0	1	317	0.0012	338	0.0012
M11186_2.00:ESR1:ESR2:ESRRA:ESRRB:ESRRG	CAAGGTCA	1e0	1	27543	0.101	28076.6	0.1015
M04578_2.00:ZNF713	BTTTCYWGTCTTTTTTCTA	1e0	1	40	0.0001	46.2	0.0002
M03407_2.00:ESR1:ESR2:NR1D1:NR1D2:NR1H2:NR1H3:NR1H4:NR2C1:NR2C2:NR2F1:NR2F2:NR2F6:NR4A1:NR6A1:PPARA:PPARD:PPARG:RARA:RARB:RARG:RORA:RORB:RORC:RXRA:RXRB:RXRG:THRA	RRGGTCAAAGGTCA	1e0	1	290	0.0011	309.7	0.0011
M03409_2.00:HNF4G:NR1H4:NR2C1:NR2C2:NR2F1:NR2F2:NR2F6:NR4A1:NR4A2:NR4A3:NR5A1:NR5A2:NR6A1:PPARA:PPARD:PPARG:RARA:RARB:RARG:RORA:RORB:RORC:RXRA:RXRB:RXRG:THRA:THRB	GRGGTCATGACCYC	1e0	1	52	0.0002	59.2	0.0002
M09411_2.00:STAT1	CCCMTTTCCHGGAAAWCHC	1e0	1	216	0.0008	232.7	0.0008
M03982_2.00:SOX1:SOX10:SOX11:SOX12:SOX13:SOX14:SOX15:SOX17:SOX18:SOX2:SOX21:SOX3:SOX30:SOX4:SOX5:SOX6:SOX7:SOX8:SOX9:SRY	NAACAATAACATTGTTN	1e0	1	65	0.0002	73.9	0.0003
M03073_2.00:GRHL1	HAAACCGGTTTT	1e0	1	883	0.0032	922.3	0.0033
M10645_2.00:HOXA10:HOXA11:HOXA5:HOXA6:HOXA7:HOXA9:HOXB5:HOXB6:HOXB8:HOXB9:HOXC10:HOXC11:HOXC5:HOXC6:HOXC8:HOXC9:HOXD10:HOXD11:HOXD8:HOXD9	ATTAATDACATC	1e0	1	5437	0.0199	5580.3	0.0202
M01813_2.00:CREBZF	WWACGTWK	1e0	1	6572	0.0241	6738.9	0.0244
M04105_2.00:MYF5:MYF6:MYOD1:MYOG	BAACAGCTGTYV	1e0	1	1654	0.0061	1714.7	0.0062
M02746_2.00:HNF4A:HNF4G:NR1H4:NR2C1:NR2C2:NR2F1:NR2F2:NR2F6:NR4A1:NR4A2:NR4A3:NR5A1:NR5A2:NR6A1:PPARA:PPARD:PPARG:RARA:RARB:RARG:RORA:RORB:RORC:RXRA:RXRB:RXRG:THRA:THRB	GGTCAAAGGTCA	1e0	1	169	0.0006	183.3	0.0007
M08222_2.00:ESR1:ESR2:NR1D1:NR1D2:NR1H2:NR1H3:NR1H4:NR2C1:NR2C2:NR2F1:NR2F2:NR2F6:NR4A1:NR6A1:PPARA:PPARD:PPARG:RARA:RARB:RARG:RORA:RORB:RORC:RXRA:RXRB:RXRG:THRA	TCAGAGGTCA	1e0	1	3044	0.0112	3137.8	0.0113
M09280_2.00:HNF4A:HNF4G:NR1H4:NR2C1:NR2C2:NR2F1:NR2F2:NR2F6:NR4A1:NR4A2:NR4A3:NR5A1:NR5A2:NR6A1:PPARA:PPARD:PPARG:RARA:RARB:RARG:RORA:RORB:RORC:RXRA:RXRB:RXRG:THRA:THRB	GGTCAAAGGTCAH	1e0	1	382	0.0014	405.4	0.0015
M04860_2.00:FOXC2:FOXD1:FOXD2:FOXD3:FOXG1:FOXI1:FOXI2:FOXI3:FOXJ2:FOXJ3:FOXK1:FOXK2:FOXP1:FOXP3	ACGTAAACAA	1e0	1	8499	0.0312	8703.1	0.0315
M01485_2.00:ELF1:ELF2:ELF4:ELK1:ELK3:ELK4:ERF:ERG:ETS1:ETS2:ETV1:ETV2:ETV3:ETV3L:ETV4:ETV5:FEV:FLI1:GABPA	ACCGGAAGT	1e0	1	7917	0.029	8110.6	0.0293
M10811_2.00:PAX4	BGBVGTCATGCGTGHKSRNCV	1e0	1	18	0.0001	22	0.0001
M04562_2.00:ZNF449	AMGCCCAACC	1e0	1	4032	0.0148	4147.2	0.015
M10754_2.00:BARHL1:BARHL2:BSX:DLX2:EMX1:EMX2:EN1:EN2:GBX1:GBX2:GSX1:GSX2:HMX1:HMX2:HMX3:HOXA3:HOXA4:HOXA5:HOXB3:HOXB4:HOXB5:HOXC4:HOXC5:HOXD3:HOXD4:LBX2:MEOX1:MEOX2:MNX1:MSX1:MSX2:NANOG:NANOGP8:NKX1-1:NKX1-2:PDX1:TLX1:TLX2:TLX3:VAX1:VAX2:VENTX	CAAGTGCGTG	1e0	1	166	0.0006	180.7	0.0007
M05674_2.00:ESR1:ESR2:ESRRA:ESRRB:ESRRG	STCAAGGTCAH	1e0	1	12245	0.0449	12519.2	0.0453
M03305_2.00:POU6F2	WCTAATTAGC	1e0	1	7694	0.0282	7883.6	0.0285
M09633_2.00:RUNX1:RUNX2:RUNX3	SAAACCACAG	1e0	1	11672	0.0428	11936.4	0.0432
M05615_2.00:HNF4A:HNF4G:NR1H4:NR2C1:NR2C2:NR2F1:NR2F2:NR2F6:NR4A1:NR4A2:NR4A3:NR5A1:NR5A2:NR6A1:PPARA:PPARD:PPARG:RARA:RARB:RARG:RORA:RORB:RORC:RXRA:RXRB:RXRG:THRA:THRB	RRGGTCAAAGGTCAN	1e0	1	275	0.001	294.7	0.0011
M03458_2.00:RFX5:RFX7	SGTTGCCATGGCAACS	1e0	1	62	0.0002	70.9	0.0003
M07608_2.00:ZNF382	TDGGGTCTGTASTRNTGTCTC	1e0	1	37	0.0001	43.4	0.0002
M04564_2.00:GLIS1	BACCCCCCACGAMGC	1e0	1	297	0.0011	317.2	0.0011
M03704_2.00:KLF1:KLF12:KLF2:KLF3:KLF4:KLF5:KLF6:KLF7	RCCACGCCCH	1e0	1	11639	0.0427	11903.2	0.043
M10767_2.00:ALX1:ALX3:ALX4:ARX:BARX1:BARX2:BSX:DLX2:DLX3:DRGX:EMX1:EMX2:EN1:EN2:ESX1:EVX1:EVX2:GBX1:GBX2:GSX1:GSX2:HESX1:HOXA2:HOXA3:HOXB2:HOXB3:HOXD3:ISX:LBX1:LBX2:LHX1:LHX2:LHX3:LHX4:LHX5:LHX6:LHX8:LHX9:LMX1A:LMX1B:MEOX1:MIXL1:MNX1:MSX1:MSX2:NKX1-1:NKX1-2:NOBOX:NOTO:OTP:PDX1:PHOX2A:PHOX2B:PROP1:PRRX1:PRRX2:RAX:RAX2:SEBOX:SHOX:SHOX2:UNCX:VAX1:VAX2:VSX1:VSX2:ZFHX2	WWDANYYAATTARCSW	1e0	1	7906	0.029	8100.2	0.0293
M06871_2.00:E2F1:E2F2:E2F3:E2F4:E2F5:E2F6	WWWTGGCGCCAAAA	1e0	1	91	0.0003	101.6	0.0004
M02833_2.00:BATF:BATF3	TGATGACGTCATCA	1e0	1	5	0	7.8	0
M08896_2.00:ZNF41	CTCATGGTGCYTTAYTCCCTTGTG	1e0	1	5	0	7.8	0
M09888_2.00:ARNT:ARNT2	CTTCCTCGTCCCCGW	1e0	1	5	0	7.8	0
M04537_2.00:KLF13:KLF9	NRCCACGCCCMCY	1e0	1	2942	0.0108	3034.3	0.011
M09301_2.00:ESR1:ESR2:NR1H2:NR1H3:NR1H4:NR2C1:NR2C2:NR2F1:NR2F2:NR2F6:RARA:RARB:RARG:RORA:RORB:RORC	SAGGBCAAAGGTCAG	1e0	1	2585	0.0095	2669.4	0.0097
M08221_2.00:ESR1:ESR2:NR1D1:NR1D2:NR1H2:NR1H3:NR1H4:NR2C1:NR2C2:NR2F1:NR2F2:NR2F6:NR4A1:NR6A1:PPARA:PPARD:PPARG:RARA:RARB:RARG:RORA:RORB:RORC:RXRA:RXRB:RXRG:THRA	WABYGCTTCCGGGTC	1e0	1	74	0.0003	84	0.0003
M02854_2.00:MAF:MAFA:MAFB:MAFG:MAFK	AWWDTGCTGASTCAGCANWWT	1e0	1	17	0.0001	21.5	0.0001
M10814_2.00:PAX4	AAAAATTANCMHHVHWNCCMWCMYCACCCC	1e0	1	17	0.0001	21.8	0.0001
M03469_2.00:RUNX1:RUNX2:RUNX3	WRACCGCAAAAACCGCAR	1e0	1	10	0	13.4	0
M03548_2.00:EOMES:TBR1:TBX21	TCACACCTHNRAGGTGTGA	1e0	1	10	0	13.4	0
M04598_2.00:AC138696.1:ZFP41	CGCTAACTCTCCRCN	1e0	1	10	0	13.9	0.0001
M07705_2.00:ZNF799	GCCAATCACTGAGACAACAAGTRTTGC	1e0	1	10	0	13.3	0
M09776_2.00:ZBED1	TGTCGCGACA	1e0	1	10	0	13.4	0
M03911_2.00:HSF1:HSF2	TVGAATGTTCKAGAABG	1e0	1	242	0.0009	260.3	0.0009
M07718_2.00:ZNF682	VVCCCYCSCVGGCCAAGCCCC	1e0	1	73	0.0003	82.3	0.0003
M03961_2.00:RFX1:RFX2:RFX3:RFX4:RFX6	SGTTGCCATGGCAACS	1e0	1	121	0.0004	133.9	0.0005
M08862_2.00:MECOM	TMTHTTATCTTRTCTT	1e0	1	497	0.0018	525.7	0.0019
M08980_2.00:MECOM	TMTHTTATCTTRTCTT	1e0	1	497	0.0018	525.7	0.0019
M09364_2.00:RFX5:RFX7	GTCABCTGTTGCYAGGSAGA	1e0	1	59	0.0002	67.1	0.0002
M02742_2.00:POU2F2	TGAATATTCA	1e0	1	2388	0.0088	2468.5	0.0089
M00234_2.00:OVOL2	HCCGTTANNH	1e0	1	8576	0.0315	8785.2	0.0318
M04103_2.00:MYF5:MYF6:MYOD1:MYOG	NAACAGCTGTYV	1e0	1	3026	0.0111	3121.6	0.0113
M02830_2.00:CREB3:CREB3L1	YGRTGACGTGGCAB	1e0	1	103	0.0004	114.2	0.0004
M09331_2.00:AR:NR3C1:NR3C2:PGR	RRGAACASAVTGTTCY	1e0	1	465	0.0017	492.8	0.0018
M05673_2.00:ESR1:ESR2:ESRRA:ESRRB:ESRRG	SBCAAGGTCAH	1e0	1	12015	0.0441	12289.4	0.0444
M09291_2.00:ESR1:ESR2:HNF4A:HNF4G:NR1D1:NR1D2:NR1H2:NR1H3:NR1H4:NR2C1:NR2C2:NR2F1:NR2F2:NR2F6:NR4A1:NR4A2:NR4A3:NR5A2:NR6A1:PPARA:PPARD:PPARG:RARA:RARB:RARG:RORA:RORB:RORC:RXRA:RXRB:RXRG:THRA:THRB	GGGGKCARAGGTCAGGG	1e0	1	761	0.0028	798.5	0.0029
M00130_2.00:PLAGL1	NGGGCCCCHN	1e0	1	39589	0.1452	40332.9	0.1458
M03208_2.00:HOXA10:HOXA11:HOXC10:HOXC11:HOXC12:HOXD10:HOXD11:HOXD12:MEOX2	RGTCGTAAAAH	1e0	1	3939	0.0144	4055.5	0.0147
M05480_2.00:POU3F2	DTATGCGCATAH	1e0	1	235	0.0009	253	0.0009
M09609_2.00:AR:NR3C1:NR3C2:PGR	CCAGGAACAG	1e0	1	33048	0.1212	33686.4	0.1218
M03745_2.00:FOXN2:FOXN3	ATGTAAACAAA	1e0	1	6018	0.0221	6178.9	0.0223
M10611_2.00:TFCP2:UBP1	GCTGGKTYGVGCTGG	1e0	1	1367	0.005	1422.6	0.0051
M08220_2.00:HNF4A:HNF4G:NR2E1:NR2F1:NR2F2:NR2F6:NR6A1:RXRB:RXRG	AGTCCA	1e0	1	56838	0.2084	57859	0.2092
M02940_2.00:CUX1:CUX2	ATCRATAAWHWTATCGAT	1e0	1	16	0.0001	20.5	0.0001
M08156_2.00:ESR1:ESR2:NR1D1:NR1D2:NR1H2:NR1H3:NR1H4:NR2C1:NR2C2:NR2F1:NR2F2:NR2F6:NR4A1:NR6A1:PPARA:PPARD:PPARG:RARA:RARB:RARG:RORA:RORB:RORC:RXRA:RXRB:RXRG:THRA	VGRGGTCARAGGTCA	1e0	1	428	0.0016	454.8	0.0016
M03595_2.00:TFAP4	AACAGCTGAT	1e0	1	2343	0.0086	2423.4	0.0088
M03025_2.00:FOXI1:FOXJ3:FOXK1:FOXK2	CGGACACAAT	1e0	1	191	0.0007	207.7	0.0008
M02915_2.00:EGR1:EGR2:EGR3:EGR4	YHACGCCCACGCAHT	1e0	1	24	0.0001	29.1	0.0001
M05438_2.00:PAX3:PAX7	YCGTCACGCYWATTAN	1e0	1	24	0.0001	29.8	0.0001
M10495_2.00:ELF1:ELF2:ELF4:ELK1:ELK3:ELK4:ERF:ERG:ETS1:ETS2:ETV1:ETV2:ETV3:ETV3L:ETV4:ETV5:FEV:FLI1:GABPA	BVKACCGGAWGTNRGW	1e0	1	2093	0.0077	2167.8	0.0078
M08259_2.00:ZNF322	GAGCCTGSTACWGAGCC	1e0	1	208	0.0008	225.4	0.0008
M10138_2.00:YY1	BVWSDCCATWTTBNVAB	1e0	1	9242	0.0339	9467.3	0.0342
M03385_2.00:NR2C1:NR2F1:NR2F2:NR2F6:NR4A1:NR4A2:NR4A3:PPARD:RARG:RORA:RORB:RORC:RXRA:RXRB:RXRG	TTTAAAGGTCA	1e0	1	2312	0.0085	2392.4	0.0086
M03609_2.00:NHLH1:NHLH2	GGRCGCAGCTGCGYCC	1e0	1	55	0.0002	63.8	0.0002
M03039_2.00:FOXO4	GTAAACATGTTTAC	1e0	1	43	0.0002	50.1	0.0002
M11195_2.00:TP63	RRACATGTCYGGACATGTCY	1e0	1	9	0	12.5	0
M05314_2.00:PKNOX1:PKNOX2:TGIF1:TGIF2:TGIF2LX:TGIF2LY	TGACAGCTGTCA	1e0	1	582	0.0021	614.9	0.0022
M03654_2.00:NFE2:NFE2L1:NFE2L2:NFE2L3	DYGTCATSATGACRY	1e0	1	129	0.0005	142.7	0.0005
M03363_2.00:NR1H4:NR1I2:NR1I3:VDR	GAGTTCATYGAGTTCA	1e0	1	32	0.0001	38.5	0.0001
M09855_2.00:ASCL1:ASCL2	CCWBMCACCTGCC	1e0	1	6301	0.0231	6469.7	0.0234
M07748_2.00:ZNF28	GGGCACCCCRCCTGCCCC	1e0	1	54	0.0002	62.5	0.0002
M03470_2.00:RUNX1:RUNX2:RUNX3	WAACCGCAA	1e0	1	9126	0.0335	9350.8	0.0338
M06426_2.00:HNF4A:HNF4G:NR1H4:NR2C1:NR2C2:NR2F1:NR2F2:NR2F6:NR4A1:NR4A2:NR4A3:NR5A1:NR5A2:NR6A1:PPARA:PPARD:PPARG:RARA:RARB:RARG:RORA:RORB:RORC:RXRA:RXRB:RXRG:THRA:THRB	ARAGGTCAM	1e0	1	17386	0.0638	17762.6	0.0642
M08173_2.00:STAT6	BWBTTCCTGAGAAVT	1e0	1	4991	0.0183	5132.3	0.0186
M04123_2.00:MYF5:MYOD1:MYOG	BAACAGCTGTCR	1e0	1	5035	0.0185	5177.9	0.0187
M10700_2.00:ALX1:ALX3:ALX4:ARX:BARHL1:BARHL2:BARX1:BARX2:BSX:DLX1:DLX2:DLX3:DLX4:DLX5:DLX6:DRGX:EMX1:EMX2:EN1:EN2:ESX1:EVX1:EVX2:GBX1:GBX2:GSX1:GSX2:HMX1:HMX2:HMX3:HOXA1:HOXA2:HOXA3:HOXA4:HOXA5:HOXA6:HOXA7:HOXB1:HOXB2:HOXB3:HOXB4:HOXB5:HOXB6:HOXB7:HOXB8:HOXC4:HOXC5:HOXC6:HOXD1:HOXD3:HOXD4:HOXD8:ISX:LHX3:LHX4:MEOX1:MEOX2:MIXL1:MNX1:MSX1:MSX2:NANOG:NANOGP8:NKX1-1:NKX1-2:NOBOX:NOTO:OTP:PDX1:PHOX2A:PHOX2B:PROP1:PRRX1:PRRX2:RAX:RAX2:SEBOX:SHOX:SHOX2:UNCX:VAX1:VAX2:VENTX:VSX1:VSX2	AVCTAATGAG	1e0	1	5559	0.0204	5712.5	0.0207
M08106_2.00:E2F1:E2F2:E2F3:E2F4:E2F5:E2F6	TGGCGCCAWR	1e0	1	3830	0.014	3946.6	0.0143
M08730_2.00:ASCL1:ASCL2	CYGCACCTGCYBCY	1e0	1	7727	0.0283	7924.6	0.0287
M03023_2.00:FOXO1:FOXO3:FOXO4:FOXO6	GTAAACATGTTTAC	1e0	1	42	0.0002	49.6	0.0002
M04952_2.00:MEIS3	TGACASSTGTCA	1e0	1	1146	0.0042	1196.1	0.0043
M05986_2.00:BHLHE22:BHLHE23	AMCBBACCATCTGTC	1e0	1	1108	0.0041	1157	0.0042
M05075_2.00:HOXA10:HOXA11:HOXA9:HOXB9:HOXC10:HOXC11:HOXC12:HOXC9:HOXD10:HOXD11:HOXD12:HOXD9	NTTTTACGACC	1e0	1	5528	0.0203	5681.9	0.0205
M05965_2.00:NHLH1:NHLH2	MAAARCACCTGMGCC	1e0	1	1306	0.0048	1361.9	0.0049
M04536_2.00:ZNF32	VYGTAACCYGAYACC	1e0	1	108	0.0004	120.3	0.0004
M04837_2.00:FOXA1:FOXA2:FOXA3:FOXB1:FOXB2	YWAWGTAAATATTGACATAR	1e0	1	108	0.0004	120.7	0.0004
M11277_2.00:SMAD4	GTSGGGCAGMCANCT	1e0	1	1303	0.0048	1358.8	0.0049
M05566_2.00:ESR1:ESR2:NR1D1:NR1D2:NR1H2:NR1H3:NR1H4:NR2C1:NR2C2:NR2F1:NR2F2:NR2F6:NR4A1:NR5A2:NR6A1:PPARA:PPARD:PPARG:RARA:RARB:RARG:RORA:RORB:RORC:RXRA:RXRB:RXRG	AAAAGGTCAH	1e0	1	19795	0.0726	20216.2	0.0731
M10507_2.00:ELF1:ELF2:ELF4:ELK1:ELK3:ELK4:ERF:ERG:ETS1:ETS2:ETV1:ETV2:ETV3:ETV3L:ETV4:ETV5:FEV:FLI1:GABPA	RCCGGAAGTGCA	1e0	1	993	0.0036	1039.1	0.0038
M04479_2.00:ZNF660	ATTGATDVCCCACCCTAY	1e0	1	52	0.0002	60.5	0.0002
M00559_2.00:NKX2-1:NKX2-2:NKX2-3:NKX2-4:NKX2-5:NKX2-6:NKX2-8	YTTAAGTGGHN	1e0	1	17744	0.0651	18129.7	0.0655
M03032_2.00:FOXC1:FOXC2:FOXD1:FOXD2:FOXD3:FOXD4:FOXD4L1:FOXD4L3:FOXD4L4:FOXD4L5:FOXD4L6:FOXE1:FOXG1:FOXI1:FOXI2:FOXI3:FOXJ3:FOXK2:FOXL1:FOXL2:FOXS1	ATAAACAATDGTAAACA	1e0	1	4	0	6.6	0
M03417_2.00:ESR1:ESR2:NR1D1:NR1D2:NR1H2:NR1H3:NR1H4:NR2C1:NR2C2:NR2F1:NR2F2:NR2F6:NR4A1:NR4A2:NR4A3:NR5A2:NR6A1:PPARA:PPARD:PPARG:RARA:RARB:RARG:RORA:RORB:RORC:RXRA:RXRB:RXRG	AAGGTCAWCHAAAGGTCA	1e0	1	4	0	6.2	0
M05632_2.00:NR1H3:NR2F1:NR2F2:NR2F6:PPARD:RORA:RORB:RORC:RXRA:RXRG:THRA:THRB	NRAGGTCACGACCYYN	1e0	1	107	0.0004	119.3	0.0004
M08132_2.00:PBX3	NNNTGAGTGACAGGCNN	1e0	1	982	0.0036	1028.5	0.0037
M03289_2.00:ALX1:ALX3:ALX4:ARX:DRGX:EN1:EN2:ESX1:ISX:LHX2:LHX3:LHX4:LHX6:LHX8:LHX9:LMX1A:LMX1B:MIXL1:OTP:PHOX2A:PHOX2B:PROP1:PRRX1:PRRX2:RAX:RAX2:SEBOX:SHOX:SHOX2:UNCX:VSX1:VSX2:ZFHX2	CTAATTAG	1e0	1	49550	0.1817	50467.1	0.1825
M03724_2.00:EHF:ELF1:ELF2:ELF3:ELF4:ELF5:ELK1:ELK3:ELK4:ERF:ERG:ETS1:ETS2:ETV1:ETV2:ETV3:ETV3L:ETV4:ETV5:ETV6:ETV7:FEV:FLI1:GABPA:SPDEF	AATGCGGAAGTR	1e0	1	194	0.0007	211.2	0.0008
M00740_2.00:RBPJ	HDGTTCCCAC	1e0	1	64886	0.238	66045.8	0.2388
M10757_2.00:DUX1_HUMAN:DUX3_HUMAN:DUX4	TTAATTTAATTAA	1e0	1	105	0.0004	117.4	0.0004
M03378_2.00:HNF4A:HNF4G:NR1H4:NR2C1:NR2C2:NR2F1:NR2F2:NR2F6:NR4A1:NR4A2:NR4A3:NR5A1:NR5A2:NR6A1:PPARA:PPARD:PPARG:RARA:RARB:RARG:RORA:RORB:RORC:RXRA:RXRB:RXRG:THRA:THRB	GRGGTCATGACCCC	1e0	1	14	0.0001	18.8	0.0001
M08853_2.00:SNAI2	KGCACCTGYY	1e0	1	13427	0.0492	13736.8	0.0497
M09565_2.00:BARHL1:BARHL2:BARX1:BARX2:BSX:DLX1:DLX2:DLX3:DLX4:DLX5:DLX6:EVX1:EVX2:GBX1:GBX2:HMX2:HOXA1:HOXA2:HOXA3:HOXB1:HOXB2:HOXB3:HOXD1:HOXD3:MEOX1:MEOX2:MNX1:MSX1:MSX2:NANOG:NANOGP8:PDX1:VENTX	GTTAATGGCY	1e0	1	19020	0.0698	19430.7	0.0702
M02971_2.00:EHF:ELF1:ELF2:ELF3:ELF4:ELF5:ELK1:ELK3:ELK4:ERF:ERG:ETS1:ETS2:ETV1:ETV2:ETV3:ETV3L:ETV4:ETV5:ETV6:ETV7:FEV:FLI1:GABPA:SPDEF	AACCCGGAAGTR	1e0	1	172	0.0006	189	0.0007
M03425_2.00:ESR1:ESR2:NR1D1:NR1D2:NR1H2:NR1H3:NR1H4:NR2C1:NR2C2:NR2F1:NR2F2:NR2F6:NR4A1:NR5A2:NR6A1:PPARA:PPARD:PPARG:RARA:RARB:RARG:RORA:RORB:RORC:RXRA:RXRB:RXRG	AGGTCAHMYAAAGGTCA	1e0	1	8	0	11.6	0
M03562_2.00:T:TBX19	WTTCACACCTAGGTGTGAAA	1e0	1	8	0	11.8	0
M04276_2.00:ATF4	GGATGACGTCATCC	1e0	1	8	0	11.4	0
M10444_2.00:E2F1:E2F2:E2F3:E2F4:E2F5:E2F6	TWSGCGCGAAAAYTG	1e0	1	8	0	11.4	0
M05313_2.00:PKNOX1:PKNOX2:TGIF1:TGIF2:TGIF2LX:TGIF2LY	TGACAGCTGTCA	1e0	1	657	0.0024	693.6	0.0025
M00823_2.00:RFX5:RFX7	GTTGCTANGB	1e0	1	23814	0.0873	24309.2	0.0879
M03939_2.00:NR4A1:NR4A2:NR4A3:RXRA:RXRB:RXRG	YAAAGGTCA	1e0	1	17205	0.0631	17584.5	0.0636
M08600_2.00:RFX1:RFX2:RFX3:RFX4	CGTTGCCATGGCAACC	1e0	1	74	0.0003	84.8	0.0003
M09095_2.00:FOXC1:FOXC2:FOXD1:FOXD2:FOXD3:FOXD4:FOXD4L1:FOXD4L3:FOXD4L4:FOXD4L5:FOXD4L6:FOXE1:FOXF1:FOXG1:FOXI1:FOXI2:FOXI3:FOXJ2:FOXJ3:FOXK1:FOXK2:FOXL1:FOXL2:FOXS1	RRCCAATCAGAG	1e0	1	2113	0.0077	2191.1	0.0079
M09109_2.00:FOXC1:FOXC2:FOXD1:FOXD2:FOXD3:FOXD4:FOXD4L1:FOXD4L3:FOXD4L4:FOXD4L5:FOXD4L6:FOXE1:FOXF1:FOXG1:FOXI1:FOXI2:FOXI3:FOXJ2:FOXJ3:FOXK1:FOXK2:FOXL1:FOXL2:FOXS1	RRCCAATCAGAG	1e0	1	2113	0.0077	2191.1	0.0079
M08972_2.00:BCL6	TGCTTTCYAGGAA	1e0	1	3430	0.0126	3540.3	0.0128
M11157_2.00:AR:NR3C1:NR3C2:PGR	GGTACABGRTGTTCT	1e0	1	336	0.0012	360.3	0.0013
M11224_2.00:NFAT5	GGAAAAYWCYAB	1e0	1	15989	0.0586	16347.1	0.0591
M06192_2.00:ELF1:ELF2:ELF4:ELK1:ELK3:ELK4:ERF:ERG:ETS1:ETS2:ETV1:ETV2:ETV3:ETV3L:ETV4:ETV5:ETV6:FEV:FLI1:GABPA	ACCGGAART	1e0	1	1678	0.0062	1745.7	0.0063
M07867_2.00:CTCF	GCCMYCTRGTGGY	1e0	1	1249	0.0046	1304.3	0.0047
M05327_2.00:ALX1:ALX3:ALX4:ARX:BARX1:BARX2:BSX:DLX2:DLX3:DLX5:DRGX:EMX1:EMX2:EN1:EN2:ESX1:EVX1:EVX2:GBX1:GBX2:GSX1:GSX2:HESX1:HOXA2:HOXA3:HOXB2:HOXB3:HOXD3:ISX:LBX1:LBX2:LHX1:LHX2:LHX3:LHX4:LHX5:LHX6:LHX8:LHX9:LMX1A:LMX1B:MEOX1:MIXL1:MNX1:MSX1:MSX2:NKX1-1:NKX1-2:NOBOX:NOTO:OTP:PDX1:PHOX2A:PHOX2B:PROP1:PRRX1:PRRX2:RAX:RAX2:SEBOX:SHOX:SHOX2:UNCX:VAX1:VAX2:VSX1:VSX2:ZFHX2:ZFHX3	TAATCTAATTA	1e0	1	287	0.0011	309.7	0.0011
M05107_2.00:HOXA10:HOXA11:HOXA5:HOXA6:HOXA7:HOXA9:HOXB5:HOXB6:HOXB8:HOXB9:HOXC10:HOXC11:HOXC5:HOXC6:HOXC8:HOXC9:HOXD10:HOXD11:HOXD8:HOXD9	GTCGTAAAAY	1e0	1	3358	0.0123	3467.7	0.0125
M02869_2.00:MAF:MAFA:MAFB:MAFG:MAFK:NRL	HGTCAGCAHTTT	1e0	1	7404	0.0272	7600.6	0.0275
M03575_2.00:TEAD3:TEAD4	HGGAATGYNWGGAATGY	1e0	1	203	0.0007	221.9	0.0008
M07644_2.00:ZNF77	ACTYCAC	1e0	1	12707	0.0466	13006.3	0.047
M04254_2.00:ATF6:ATF6B	TGATGACGTGGCAN	1e0	1	28	0.0001	34.7	0.0001
M05602_2.00:NR2C1:NR2C2:NR2F1:NR2F2:NR2F6:NR4A1:NR4A2:NR4A3:PPARD:PPARG:RARA:RARB:RARG:RORA:RORB:RORC:RXRA:RXRB:RXRG	NAAAGGTCAN	1e0	1	16280	0.0597	16645.7	0.0602
M11261_2.00:RUNX1:RUNX2:RUNX3	TGTGGTT	1e0	1	44821	0.1644	45670.4	0.1651
M10568_2.00:FOXM1	ADTBVAAGATGCATCMTGMNWK	1e0	1	37	0.0001	44.5	0.0002
M02898_2.00:SP1:SP3:SP4:SP5:SP6:SP7:SP8:SP9	GCCACGCCCMCT	1e0	1	3465	0.0127	3577.6	0.0129
M11093_2.00:ESR1:ESR2:NR1D1:NR1D2:NR1H2:NR1H3:NR1H4:NR2C1:NR2C2:NR2F1:NR2F2:NR2F6:NR4A1:NR4A2:NR4A3:NR5A1:NR5A2:NR6A1:PPARA:PPARD:PPARG:RARA:RARB:RARG:RORA:RORB:RORC:RXRA:RXRB:RXRG:THRA:THRB	TAANTRGGTCA	1e0	1	9584	0.0351	9824.3	0.0355
M11130_2.00:ESR1:ESR2:ESRRA:ESRRB:ESRRG	NTGACCTTGA	1e0	1	9530	0.0349	9769.3	0.0353
M10450_2.00:E2F1:E2F2:E2F3:E2F4:E2F5:E2F6	BBGSGCGCGAARN	1e0	1	935	0.0034	981.6	0.0035
M04829_2.00:FOXC1:FOXC2:FOXD1:FOXD2:FOXD3:FOXD4:FOXD4L1:FOXD4L3:FOXD4L4:FOXD4L5:FOXD4L6:FOXE1:FOXF1:FOXG1:FOXI1:FOXI2:FOXI3:FOXJ2:FOXJ3:FOXK1:FOXK2:FOXL1:FOXL2:FOXS1	AATGTAAACAAT	1e0	1	3351	0.0123	3461.4	0.0125
M07701_2.00:ZNF765	CCTGGGCYASGCMCTGSC	1e0	1	144	0.0005	159.3	0.0006
M08310_2.00:ZNF341	GCTSTTCCCBCCCCCCCCCCC	1e0	1	237	0.0009	257.5	0.0009
M10193_2.00:EGR1:EGR2:EGR3:EGR4	ACCGCCC	1e0	1	8556	0.0314	8778	0.0317
M07591_2.00:ZIM3	RGSTTTCTGTTK	1e0	1	3301	0.0121	3410.7	0.0123
M10221_2.00:ZNF740	TGGGGATCCCCC	1e0	1	27	0.0001	33.6	0.0001
M10489_2.00:ELF1:ELF2:ELF4:ELK1:ELK3:ELK4:ERF:ERG:ETS1:ETS2:ETV1:ETV2:ETV3:ETV3L:ETV4:ETV5:FEV:FLI1:GABPA	AACCGGAAGTR	1e0	1	19	0.0001	24.6	0.0001
M04792_2.00:EHF:ELF1:ELF2:ELF4:ELK1:ELK3:ELK4:ERF:ERG:ETS1:ETS2:ETV1:ETV2:ETV3:ETV3L:ETV4:ETV5:FEV:FLI1:GABPA	RACCGGAAGTG	1e0	1	4598	0.0169	4737.1	0.0171
M10404_2.00:NFYA	CRGCCAATCAGMRS	1e0	1	1518	0.0056	1582.9	0.0057
M03003_2.00:EHF:ELF1:ELF2:ELF3:ELF4:ELF5:ETV6:ETV7	AACCCGGAAGTAA	1e0	1	142	0.0005	157.8	0.0006
M10007_2.00:MAF:MAFA:MAFB:MAFG:MAFK:NRL	TRGAGGGAAGTTGSCT	1e0	1	159	0.0006	175.2	0.0006
M02914_2.00:ZBTB7A	KGCGACCACCGA	1e0	1	538	0.002	571.6	0.0021
M03532_2.00:LEF1:TCF7:TCF7L1:TCF7L2	AAAGATCAAAGG	1e0	1	1071	0.0039	1122.4	0.0041
M02883_2.00:EGR1:EGR2:EGR3:EGR4	HMCGCCCACGCAHW	1e0	1	81	0.0003	92.2	0.0003
M11089_2.00:NR1H2:NR1H3:NR1H4:NR2C1:NR2C2:NR2F1:NR2F2:NR2F6:RARA:RARB:RARG:RORA:RORB:RORC:RXRA:RXRB:RXRG:VDR	AGGTCANTGACCTC	1e0	1	850	0.0031	894.4	0.0032
M10179_2.00:GLI1:GLI2:GLI3	MCVVAGACCACCCAG	1e0	1	642	0.0024	679.7	0.0025
M02453_2.00:RFX1:RFX2:RFX3:RFX4:RFX6	GTTGCYADGS	1e0	1	27408	0.1005	27974	0.1011
M03509_2.00:SOX1:SOX10:SOX11:SOX12:SOX13:SOX14:SOX15:SOX17:SOX18:SOX2:SOX21:SOX3:SOX30:SOX4:SOX5:SOX6:SOX7:SOX8:SOX9:SRY	ATCAATAACATTGAT	1e0	1	7	0	10.4	0
M05813_2.00:TBX15:TBX18:TBX20:TBX4:TBX5	RAGGTGTGAAGGTGTGAA	1e0	1	7	0	10.9	0
M02890_2.00:EGR1:EGR2:EGR3:EGR4	WWACGCCCACGCATTT	1e0	1	1	0	2.1	0
M02956_2.00:E2F1:E2F2:E2F3:E2F4:E2F5:E2F6	AAAAATGGCGCCAAAAHB	1e0	1	1	0	2.5	0
M03353_2.00:ESR1:ESR2:NR1D1:NR1D2:NR1H2:NR1H3:NR1H4:NR2C1:NR2C2:NR2F1:NR2F2:NR2F6:NR4A1:NR4A2:NR4A3:NR5A1:NR5A2:NR6A1:PPARA:PPARD:PPARG:RARA:RARB:RARG:RORA:RORB:RORC:RXRA:RXRB:RXRG:THRA:THRB	CAAAGGTCAAATTGAGGTCA	1e0	1	1	0	2.2	0
M03437_2.00:TP63	GACATGTCCCAACATGTT	1e0	1	1	0	2.6	0
M03966_2.00:RUNX1:RUNX2:RUNX3	WAACCRCATTAACCGCAA	1e0	1	1	0	2.1	0
M04390_2.00:ZBTB32	TGTACAGTAWTACTGTACA	1e0	1	1	0	2.2	0
M04663_2.00:LIN28A:LIN28B	CGCGATATRACAGCG	1e0	1	1	0	3	0
M04771_2.00:ELF1:ELF2:ELF4:ELK1:ELK3:ELK4:ERF:ERG:ETS1:ETS2:ETV1:ETV2:ETV3:ETV3L:ETV4:ETV5:FEV:FLI1:GABPA	NACCGGATATCCGGTN	1e0	1	1	0	2.1	0
M05522_2.00:HSF5:HSFX1:HSFX2:HSFY1:HSFY2	YGGAAYGYTRNGDNHSNCAACATTCCA	1e0	1	1	0	2.2	0
M05680_2.00:ESR1:ESR2:NR1D1:NR1D2:NR1H2:NR1H3:NR1H4:NR2C1:NR2C2:NR2F1:NR2F2:NR2F6:NR4A1:NR4A2:NR4A3:NR5A1:NR5A2:NR6A1:PPARA:PPARD:PPARG:RARA:RARB:RARG:RORA:RORB:RORC:RXRA:RXRB:RXRG:THRA:THRB	DAASTAGGTCAYGACCTASWTH	1e0	1	1	0	2.2	0
M06873_2.00:E2F7:E2F8	TTTTGGCGGGAAAATTWTWKT	1e0	1	1	0	3	0
M10217_2.00:KLF1:KLF12:KLF2:KLF3:KLF4:KLF5:KLF6:KLF7	GCCMCRCCCWBC	1e0	1	8345	0.0306	8564.9	0.031
M05606_2.00:NR1D1:NR1D2:NR2C2:NR2F1:NR2F2:NR2F6:PPARA:PPARD:RARA:RARB:RARG:RORA:RORB:RORC	DAWGTRGGTYAGTRGGTCAN	1e0	1	12	0	16	0.0001
M05482_2.00:POU3F2	TAATKAGNTGNTAATKA	1e0	1	608	0.0022	644	0.0023
M05856_2.00:ZKSCAN7	ACAAACTGTARAGTGCB	1e0	1	208	0.0008	227	0.0008
M05744_2.00:SMAD1:SMAD5	CGTCTAGACR	1e0	1	332	0.0012	357.9	0.0013
M10937_2.00:BORCS8-MEF2B:MEF2A:MEF2B:MEF2C:MEF2D	NNDKGTKCTAWAAATAGMMHNN	1e0	1	354	0.0013	380.3	0.0014
M09029_2.00:E2F1:E2F2:E2F3:E2F4:E2F5:E2F6	GGCGCGAAAC	1e0	1	377	0.0014	404.7	0.0015
M09039_2.00:E2F1:E2F2:E2F3:E2F4:E2F5:E2F6	GGCGCGAAAC	1e0	1	377	0.0014	404.7	0.0015
M11176_2.00:ESR1:ESR2:NR1D1:NR1D2:NR1H2:NR1H3:NR1H4:NR2C1:NR2C2:NR2F1:NR2F2:NR2F6:NR4A1:NR6A1:PPARA:PPARD:PPARG:RARA:RARB:RARG:RORA:RORB:RORC:RXRA:RXRB:RXRG:THRA	AGGTCAAAGGTCA	1e0	1	34	0.0001	41.2	0.0001
M05214_2.00:ALX1:ALX3:ALX4:ARX:DRGX:EN1:EN2:ESX1:ISX:LHX2:LHX3:LHX4:LHX6:LHX8:LHX9:LMX1A:LMX1B:MIXL1:OTP:PHOX2A:PHOX2B:PROP1:PRRX1:PRRX2:RAX:RAX2:SEBOX:SHOX:SHOX2:UNCX:VSX1:VSX2:ZFHX2	TRATTGCAATYA	1e0	1	862	0.0032	907.4	0.0033
M09681_2.00:CRX:DMBX1:DPRX:GSC:GSC2:OTX1:OTX2:PITX1:PITX2:PITX3:TPRX1	YTAATCCS	1e0	1	38487	0.1411	39242.7	0.1419
M05213_2.00:ALX1:ALX3:ALX4:ARX:DRGX:EN1:EN2:ESX1:ISX:LHX2:LHX3:LHX4:LHX6:LHX8:LHX9:LMX1A:LMX1B:MIXL1:OTP:PHOX2A:PHOX2B:PROP1:PRRX1:PRRX2:RAX:RAX2:SEBOX:SHOX:SHOX2:UNCX:VSX1:VSX2:ZFHX2	HTAACGAG	1e0	1	7459	0.0274	7661.3	0.0277
M05033_2.00:MEIS1:MEIS2:MEIS3:PKNOX1:PKNOX2:TGIF1:TGIF2:TGIF2LX:TGIF2LY	TGACABVTGTCA	1e0	1	1306	0.0048	1365.5	0.0049
M11171_2.00:ESR1:ESR2:ESRRA:ESRRB:ESRRG	GTGACCTTGRSC	1e0	1	5919	0.0217	6089.8	0.022
M04098_2.00:MYF5:MYF6:MYOD1:MYOG	CAACAGCTGTCG	1e0	1	572	0.0021	607.7	0.0022
M08320_2.00:IKZF1:IKZF2:IKZF3	TTCCCNKSC	1e0	1	67424	0.2473	68645.4	0.2482
M05752_2.00:SOX1:SOX10:SOX11:SOX12:SOX13:SOX14:SOX15:SOX17:SOX18:SOX2:SOX21:SOX3:SOX30:SOX4:SOX5:SOX6:SOX7:SOX8:SOX9:SRY	ACAATGGNNCCATTGT	1e0	1	150	0.0006	166.6	0.0006
M03453_2.00:RFX1:RFX2:RFX3:RFX4:RFX6	CGTTGCTARGCAACS	1e0	1	33	0.0001	40.6	0.0001
M11151_2.00:NR2C1:NR2F1:NR2F2:NR2F6:NR4A1:NR4A2:NR4A3:PPARD:RARG:RORA:RORB:RORC:RXRA:RXRB:RXRG	AAAGGTCAND	1e0	1	21689	0.0795	22160.3	0.0801
M02465_2.00:GMEB1:GMEB2	YKACGTAN	1e0	1	29934	0.1098	30549.5	0.1104
M02441_2.00:NFATC1:NFATC2:NFATC3:NFATC4	WTTTTCCATD	1e0	1	49594	0.1819	50535	0.1827
M05630_2.00:NR1H3:NR2F1:NR2F2:NR2F6:PPARD:RORA:RORB:RORC:RXRA:RXRG:THRA:THRB	MRAGGTCAYGACCYYD	1e0	1	63	0.0002	73.9	0.0003
M07785_2.00:USF2	GGTCACGTGRCSSGS	1e0	1	257	0.0009	279.3	0.001
M10445_2.00:E2F1:E2F2:E2F3:E2F4:E2F5:E2F6	TTTSGCGCGAAR	1e0	1	164	0.0006	181.4	0.0007
M02984_2.00:ELF1:ELF2:ELF4:ELK1:ELK3:ELK4:ERF:ERG:ETS1:ETS2:ETV1:ETV2:ETV3:ETV3L:ETV4:ETV5:FEV:FLI1:GABPA	ACCGGAAGTACWTCCGGT	1e0	1	3	0	5.7	0
M03949_2.00:PAX1:PAX2:PAX3:PAX5:PAX6:PAX8:PAX9	NGCASTCATGCGTGACG	1e0	1	3	0	5.3	0
M04609_2.00:ZNF501	CGGCGACGCGAACAC	1e0	1	3	0	5.1	0
M05592_2.00:NR2C1:NR2F1:NR2F2:NR2F6:NR5A1:NR5A2:PPARD:RARA:RARB:RARG:RORA:RORB:RORC:RXRA:RXRB:RXRG	TCAAGGTCRYGACCTTGA	1e0	1	3	0	5.3	0
M10637_2.00:ALX1:ALX3:ALX4:ARX:BARX1:BARX2:BSX:DLX2:DLX3:DLX5:DRGX:EMX1:EMX2:EN1:EN2:ESX1:EVX1:EVX2:GBX1:GBX2:GSX1:GSX2:HESX1:HOXA2:HOXA3:HOXB2:HOXB3:HOXD3:ISX:LBX1:LBX2:LHX1:LHX2:LHX3:LHX4:LHX5:LHX6:LHX8:LHX9:LMX1A:LMX1B:MEOX1:MIXL1:MNX1:MSX1:MSX2:NKX1-1:NKX1-2:NOBOX:NOTO:OTP:PDX1:PHOX2A:PHOX2B:PROP1:PRRX1:PRRX2:RAX:RAX2:SEBOX:SHOX:SHOX2:UNCX:VAX1:VAX2:VSX1:VSX2:ZFHX2:ZFHX3	CCTGAGAATAATC	1e0	1	3	0	5.4	0
M08009_2.00:RFX5:RFX7	TCABCTGTTGCTAGG	1e0	1	665	0.0024	704.5	0.0025
M08059_2.00:SREBF1:SREBF2	ATCACCCCAT	1e0	1	7731	0.0284	7941.7	0.0287
M02814_2.00:ASCL1:ASCL2	ARCAGCTGCT	1e0	1	7000	0.0257	7195	0.026
M07773_2.00:ZNF432	TTYCTCYCCCTYCCCYYCYCCWTYCCTCTC	1e0	1	455	0.0017	486.7	0.0018
M07620_2.00:ZNF558	TTGGATYTGTGGATTCATGTCTTTCAT	1e0	1	11	0	15.9	0.0001
M04691_2.00:DMRT1:DMRT2:DMRT3:DMRTA2:DMRTC2	AATGTAKCAATT	1e0	1	5758	0.0211	5927.1	0.0214
M09517_2.00:ZFX:ZFY	CYAGGCCT	1e0	1	20625	0.0756	21080.4	0.0762
M04100_2.00:MYF5:MYF6:MYOD1:MYOG	CAACAGCTGTCG	1e0	1	476	0.0017	508.4	0.0018
M03049_2.00:FOXO1:FOXO3:FOXO4:FOXO6:FOXP4	GTAAACATGTTTAC	1e0	1	61	0.0002	71.3	0.0003
M10188_2.00:EGR1:EGR2:EGR3:EGR4	WTGCGTGGGCGT	1e0	1	85	0.0003	97.4	0.0004
M11193_2.00:NR2C2:NR2F1:NR2F2:NR2F6:PPARD:PPARG:RORA:RORB:RXRA:RXRB:RXRG:THRA:THRB	SANTRAGGTCACGSYM	1e0	1	594	0.0022	632	0.0023
M04750_2.00:ELF1:ELF2:ELF4:SPDEF	NAMCCGGATGTD	1e0	1	1685	0.0062	1757.9	0.0064
M03397_2.00:ESR1:ESR2:ESRRA:ESRRB:ESRRG	BTCAAGGTCAW	1e0	1	5218	0.0191	5377.5	0.0194
M09623_2.00:PAX1:PAX2:PAX3:PAX5:PAX6:PAX7:PAX8:PAX9	KCAGSGAGCGTGAC	1e0	1	348	0.0013	375.6	0.0014
M05718_2.00:RFX1:RFX2:RFX3:RFX4:RFX6	SGTTGCTAGGCAACS	1e0	1	16	0.0001	21.7	0.0001
M05397_2.00:HOXA10:HOXA11:HOXA6:HOXA9:HOXB6:HOXB8:HOXB9:HOXC10:HOXC11:HOXC12:HOXC6:HOXC8:HOXC9:HOXD10:HOXD11:HOXD12:HOXD8:HOXD9	DTTTTATTACC	1e0	1	9945	0.0365	10204	0.0369
M08728_2.00:CLOCK	TSBKCACGTGKCTG	1e0	1	4112	0.0151	4246.8	0.0154
M08760_2.00:CLOCK	TSBKCACGTGKCTG	1e0	1	4112	0.0151	4246.8	0.0154
M04522_2.00:OSR2	TGCTACTGTD	1e0	1	11965	0.0439	12263.2	0.0443
M10633_2.00:DUX1_HUMAN:DUX3_HUMAN:DUX4	TTAATTTAATTAA	1e0	1	109	0.0004	123.2	0.0004
M04392_2.00:SNAI2	TGCACCTGTY	1e0	1	5010	0.0184	5165.4	0.0187
M03405_2.00:ESR1:ESR2:HNF4A:HNF4G:NR1D1:NR1D2:NR1H2:NR1H3:NR1H4:NR2C1:NR2C2:NR2F1:NR2F2:NR2F6:NR4A1:NR4A2:NR4A3:NR5A2:NR6A1:PPARA:PPARD:PPARG:RARA:RARB:RARG:RORA:RORB:RORC:RXRA:RXRB:RXRG:THRA:THRB	GRGGTCAA	1e0	1	38195	0.1401	38958.7	0.1408
M05180_2.00:HMBOX1:HNF1A:HNF1B	BTAACTAGY	1e0	1	15942	0.0585	16316.7	0.059
M03531_2.00:SOX1:SOX10:SOX11:SOX12:SOX13:SOX14:SOX15:SOX17:SOX18:SOX2:SOX21:SOX3:SOX30:SOX4:SOX5:SOX6:SOX7:SOX8:SOX9:SRY	ATGAATTYCATTCAT	1e0	1	30	0.0001	37.7	0.0001
M01915_2.00:FBXL19:KDM2A:KDM2B	NNNNCGNNNN	1e0	1	29323	0.1075	29936.8	0.1082
M05210_2.00:ALX1:ALX3:ALX4:ARX:DRGX:EN1:EN2:ESX1:ISX:LHX2:LHX3:LHX4:LHX6:LHX8:LHX9:LMX1A:LMX1B:MIXL1:OTP:PHOX2A:PHOX2B:PROP1:PRRX1:PRRX2:RAX:RAX2:SEBOX:SHOX:SHOX2:UNCX:VSX1:VSX2:ZFHX2	CTAATTAV	1e0	1	35923	0.1317	36649.1	0.1325
M10316_2.00:ZBTB14	GSGCGCGR	1e0	1	10127	0.0371	10390.5	0.0376
M09647_2.00:EOMES:TBR1:TBX21:TBX5	AGGTGTTAAT	1e0	1	11337	0.0416	11624.5	0.042
M05548_2.00:IRF7	HNGAAAGTGAAAGTR	1e0	1	1967	0.0072	2048.7	0.0074
M11131_2.00:ESR1:ESR2:ESRRA:ESRRB:ESRRG	TTCAAGGTCAS	1e0	1	4501	0.0165	4645.5	0.0168
M04256_2.00:ATF6:ATF6B	TGATGACGTGGCAN	1e0	1	38	0.0001	46.3	0.0002
M10453_2.00:E2F1:E2F2:E2F3:E2F4:E2F5:E2F6	TTTCGCGC	1e0	1	8623	0.0316	8856.9	0.032
M09586_2.00:PAX3:PAX7	HWWNNTAATTRGCHAATTAN	1e0	1	1056	0.0039	1110.8	0.004
M04753_2.00:ELF1:ELF2:ELF4:ELK1:ELK3:ELK4:ERF:ERG:ETS1:ETS2:ETV1:ETV2:ETV3:ETV3L:ETV4:ETV5:FEV:FLI1:GABPA	NACCGGAAGTR	1e0	1	11285	0.0414	11572.2	0.0418
M04281_2.00:JUN:JUNB:JUND	SRTGACGCATS	1e0	1	2097	0.0077	2182.9	0.0079
M09872_2.00:LYL1:TAL1:TAL2	TCCAKCTGCT	1e0	1	11160	0.0409	11445.9	0.0414
M05826_2.00:TEAD1:TEAD3:TEAD4	TGGWATGYG	1e0	1	28350	0.104	28950	0.1047
M07858_2.00:YY1	GBSGCCGCCATCTTG	1e0	1	216	0.0008	237.9	0.0009
M06432_2.00:NR2E3	AAAAATCAAAGGT	1e0	1	3852	0.0141	3982.8	0.0144
M05057_2.00:BARX1:BARX2:BSX:DLX1:DLX2:DLX3:DLX4:DLX5:DLX6:EMX1:EMX2:EN1:EN2:EVX1:EVX2:GBX1:GBX2:GSX1:GSX2:HOXA1:HOXA2:HOXA3:HOXA4:HOXA5:HOXB1:HOXB2:HOXB3:HOXB4:HOXB5:HOXC4:HOXC5:HOXD1:HOXD3:HOXD4:ISX:MEOX1:MEOX2:MNX1:MSX1:MSX2:NANOG:NANOGP8:NKX1-1:NKX1-2:PDX1:PROP1:SHOX:SHOX2:UNCX:VAX1:VAX2:VENTX	BTAATTAC	1e0	1	48233	0.1769	49167.6	0.1778
M08354_2.00:ZNF594	MGCSGCTCTCACCYC	1e0	1	861	0.0032	909.6	0.0033
M08304_2.00:ZNF45	TATATTCCT	1e0	1	39375	0.1444	40163.9	0.1452
M11318_2.00:LEF1:TCF7:TCF7L1:TCF7L2	CCTTTGAA	1e0	1	51212	0.1878	52195.4	0.1887
M05835_2.00:FOSL2	ATGASTCA	1e0	1	62054	0.2276	63211.6	0.2285
M04279_2.00:MAF:MAFA:MAFB:NRL	CGTCAGCANWTTT	1e0	1	1414	0.0052	1481	0.0054
M03840_2.00:ALX1:ALX3:ALX4:ARX:BARHL1:BARHL2:BARX1:BARX2:BSX:DRGX:EMX1:EMX2:EN1:EN2:ESX1:EVX1:EVX2:GBX1:GBX2:GSX1:GSX2:HESX1:HOXA2:HOXA3:HOXB2:HOXB3:HOXD3:ISX:LBX1:LBX2:LHX1:LHX2:LHX3:LHX4:LHX5:LHX6:LHX8:LHX9:LMX1A:LMX1B:MEOX1:MEOX2:MIXL1:MNX1:MSX1:MSX2:NKX1-1:NKX1-2:NOBOX:NOTO:OTP:PDX1:PHOX2A:PHOX2B:PROP1:PRRX1:PRRX2:RAX:RAX2:SEBOX:SHOX:SHOX2:UNCX:VAX1:VAX2:VSX1:VSX2:ZFHX2	STAATTGS	1e0	1	45958	0.1685	46857.4	0.1694
M08270_2.00:ZSCAN31	DWVTTAATTGGTTTTT	1e0	1	1180	0.0043	1239.8	0.0045
M05821_2.00:TBX1:TBX10	KDAGGTGTGAAR	1e0	1	3609	0.0132	3734.2	0.0135
M03107_2.00:ALX1:ALX3:ALX4:ARX:DRGX:EMX1:EMX2:EN1:EN2:ESX1:GBX1:GBX2:HESX1:ISX:LHX1:LHX2:LHX3:LHX4:LHX5:LHX6:LHX8:LHX9:LMX1A:LMX1B:MIXL1:MSX1:MSX2:NOBOX:NOTO:OTP:PHOX2A:PHOX2B:PROP1:PRRX1:PRRX2:RAX:RAX2:SEBOX:SHOX:SHOX2:UNCX:VAX1:VAX2:VSX1:VSX2:ZFHX2	TAATTAMGCTAATTA	1e0	1	307	0.0011	333.7	0.0012
M10509_2.00:ELF1:ELF2:ELF4:ELK1:ELK3:ELK4:ERF:ERG:ETS1:ETS2:ETV1:ETV2:ETV3:ETV3L:ETV4:ETV5:FEV:FLI1:GABPA	MGVSRGGAAG	1e0	1	66569	0.2441	67800.6	0.2451
M05316_2.00:IRX2:IRX4:IRX5	ACGYGTWNWACGCGT	1e0	1	327	0.0012	354.5	0.0013
M02840_2.00:CEBPG	ATTGCGCAAY	1e0	1	765	0.0028	811	0.0029
M09791_2.00:TCF12:TCF3:TCF4	RGCAGGTGBCG	1e0	1	12564	0.0461	12879.3	0.0466
M08016_2.00:STAT3	CATTTCCYGGAAD	1e0	1	6342	0.0233	6530.5	0.0236
M03273_2.00:ALX1:ALX3:ALX4:ARX:BARX1:BARX2:BSX:DLX2:DLX3:DLX5:DRGX:EMX1:EMX2:EN1:EN2:ESX1:EVX1:EVX2:GBX1:GBX2:GSX1:GSX2:HESX1:HOXA2:HOXA3:HOXB2:HOXB3:HOXD3:ISX:LBX1:LBX2:LHX1:LHX2:LHX3:LHX4:LHX5:LHX6:LHX8:LHX9:LMX1A:LMX1B:MEOX1:MIXL1:MNX1:MSX1:MSX2:NKX1-1:NKX1-2:NOBOX:NOTO:OTP:PDX1:PHOX2A:PHOX2B:PROP1:PRRX1:PRRX2:RAX:RAX2:SEBOX:SHOX:SHOX2:UNCX:VAX1:VAX2:VSX1:VSX2:ZFHX2:ZFHX3	KTAATTDAATTAD	1e0	1	4598	0.0169	4747.9	0.0172
M03207_2.00:HOXA10:HOXA11:HOXC10:HOXC11:HOXC12:HOXD10:HOXD11:HOXD12:MEOX2	RGTCGTAAAAM	1e0	1	1620	0.0059	1693.8	0.0061
M03303_2.00:POU6F2	AGCTCATTAW	1e0	1	13181	0.0483	13510	0.0488
M05719_2.00:RFX1:RFX2:RFX3:RFX4:RFX6	SGTTRCCATGGYAACV	1e0	1	191	0.0007	211.4	0.0008
M11369_2.00:STAT3	RCTTCCRGGAARNSRR	1e0	1	2972	0.0109	3082.3	0.0111
M05284_2.00:IRX1:IRX3:IRX6	DACGCVTNNNNRYGCGTH	1e0	1	322	0.0012	349.9	0.0013
M09966_2.00:JUN:JUNB:JUND	RTGACGTCA	1e0	1	4060	0.0149	4197.4	0.0152
M10872_2.00:HSF1:HSF2	AGAAATTTCTAGAAA	1e0	1	406	0.0015	437.3	0.0016
M03959_2.00:RFX1:RFX2:RFX3:RFX4:RFX6	CGTTRCCATGGYAACG	1e0	1	157	0.0006	175.2	0.0006
M09558_2.00:GRHL1:GRHL2	VAAACYKGTHWAACMRGTTT	1e0	1	189	0.0007	209.1	0.0008
M02847_2.00:CREB3L1:CREB3L2	TGATGACGTGGCAN	1e0	1	27	0.0001	34.3	0.0001
M04657_2.00:KLF14:KLF16	NRCCACGCCCCCY	1e0	1	3105	0.0114	3219.4	0.0116
M08901_2.00:ZNF18	CCAGTTCACACC	1e0	1	3997	0.0147	4133.2	0.0149
M01738_2.00:BHLHE40:BHLHE41	KCACGTGN	1e0	1	66707	0.2446	67946.1	0.2456
M02206_2.00:CDX1:CDX2:CDX4:HOXD12:MEOX2:NKX2-1:NKX2-2:NKX2-3:NKX2-4:NKX2-5:NKX2-6:NKX2-8	TTAATTAA	1e0	1	2372	0.0087	2467.7	0.0089
M05454_2.00:POU1F1	AYGCATAAATTAW	1e0	1	1302	0.0048	1366.5	0.0049
M10130_2.00:MECOM	ACAAGATAA	1e0	1	2593	0.0095	2694.1	0.0097
M02801_2.00:MSC:TCF21	AACAGCTGTT	1e0	1	2737	0.01	2842.9	0.0103
M04874_2.00:GATA1:GATA2:GATA3:GATA4:GATA5:GATA6	AGATAACGATCT	1e0	1	1020	0.0037	1075.7	0.0039
M04715_2.00:EHF:ELF1:ELF2:ELF3:ELF4:ELF5:ETV6:ETV7:SPIC	AYTTCCNGGAART	1e0	1	765	0.0028	811.1	0.0029
M05736_2.00:GMEB1:GMEB2	KTACGTAMGBNACGTAA	1e0	1	5	0	8.2	0
M09018_2.00:NFYA	YTCTGATTGGYTRV	1e0	1	2462	0.009	2560.9	0.0093
M09019_2.00:NFYA	YTCTGATTGGYTRV	1e0	1	2462	0.009	2560.9	0.0093
M09115_2.00:GATA1:GATA2:GATA3:GATA4:GATA5:GATA6	CTGKNNRDNVSAGATAAGR	1e0	1	1480	0.0054	1550.2	0.0056
M11273_2.00:SMAD1:SMAD5	GGGGCAGA	1e0	1	48778	0.1789	49733	0.1798
M11156_2.00:HNF4A:HNF4G:NR2E1:NR2F1:NR2F2:NR2F6:NR6A1:RXRA:RXRB:RXRG	AGCAAACA	1e0	1	12596	0.0462	12916.8	0.0467
M09363_2.00:RFX1:RFX2:RFX3:RFX4:RFX6	SCSSCSGTTGCCATGGCRACGG	1e0	1	26	0.0001	33.3	0.0001
M09367_2.00:RFX1:RFX2:RFX3:RFX4:RFX6	SCSSCSGTTGCCATGGCRACGG	1e0	1	26	0.0001	33.3	0.0001
M04703_2.00:E2F7:E2F8	TTTTGGCGGGAAAN	1e0	1	96	0.0004	110.4	0.0004
M04840_2.00:FOXC1:FOXC2:FOXD1:FOXD2:FOXD3:FOXD4:FOXD4L1:FOXD4L3:FOXD4L4:FOXD4L5:FOXD4L6:FOXE1:FOXG1:FOXI1:FOXI2:FOXI3:FOXJ3:FOXK2:FOXL1:FOXL2:FOXS1	WACGTAAACAH	1e0	1	6048	0.0222	6233.4	0.0225
M05859_2.00:SP1:SP3:SP4:SP5:SP8:SP9	DGCCMCGCCCMYW	1e0	1	2481	0.0091	2580.1	0.0093
M02992_2.00:ELF1:ELF2:ELF4:ELK1:ELK3:ELK4:ERF:ERG:ETS1:ETS2:ETV1:ETV2:ETV3:ETV3L:ETV4:ETV5:FEV:FLI1:GABPA	ACCGGAARTV	1e0	1	3557	0.013	3684.7	0.0133
M08929_2.00:ZNF816	CCCTGCATGTCCCCCTTYTTT	1e0	1	19	0.0001	25.4	0.0001
M03686_2.00:FEZF1:FEZF2	TGATTGCTCTTTT	1e0	1	121	0.0004	137.6	0.0005
M07943_2.00:E2F1:E2F2:E2F3:E2F4:E2F5:E2F6	GGCGGGAAAWBBVRR	1e0	1	621	0.0023	662.6	0.0024
M07880_2.00:CTCF	GCCCCCTGGTGGCCR	1e0	1	384	0.0014	415.8	0.0015
M05458_2.00:POU1F1	WTATGCAAATKAGN	1e0	1	540	0.002	578.2	0.0021
M05681_2.00:HNF4A:HNF4G:NR1H4:NR2C1:NR2C2:NR2F1:NR2F2:NR2F6:NR4A1:NR4A2:NR4A3:NR5A1:NR5A2:NR6A1:PPARA:PPARD:PPARG:RARA:RARB:RARG:RORA:RORB:RORC:RXRA:RXRB:RXRG:THRA	GRGGTCAAAGGTCAN	1e0	1	147	0.0005	165.5	0.0006
M05640_2.00:NR2C1:NR2F1:NR2F2:NR2F6:NR4A1:NR4A2:NR4A3:PPARD:RARG:RORA:RORB:RORC:RXRA:RXRB:RXRG	BAAAGGTCAN	1e0	1	16998	0.0623	17406.7	0.0629
M05604_2.00:NR2C1:NR2C2:NR2F1:NR2F2:NR2F6:NR4A1:NR4A2:NR4A3:PPARD:PPARG:RARA:RARB:RARG:RORA:RORB:RORC:RXRA:RXRB:RXRG	KAAAGGTCAN	1e0	1	14067	0.0516	14419.8	0.0521
M08011_2.00:RFX5:RFX7	TCABCTGTTGCYAGG	1e0	1	818	0.003	867.9	0.0031
M02452_2.00:RFX1:RFX2:RFX3:RFX4:RFX6	GTTGCTAT	1e0	1	8680	0.0318	8924.6	0.0323
M04298_2.00:CREB3L2:CREB3L4	YGCCACGTCACC	1e0	1	843	0.0031	893.7	0.0032
M04993_2.00:ALX1:ALX3:ALX4:ARX:DRGX:EN1:EN2:ESX1:ISX:LHX2:LHX3:LHX4:LHX6:LHX8:LHX9:LMX1A:LMX1B:MIXL1:OTP:PHOX2A:PHOX2B:PROP1:PRRX1:PRRX2:RAX:RAX2:SEBOX:SHOX:SHOX2:UNCX:VSX1:VSX2:ZFHX2	TRATTGCAATYA	1e0	1	380	0.0014	411.7	0.0015
M03786_2.00:ALX1:ALX3:ALX4:ARX:BARHL1:BARHL2:BARX1:BARX2:BSX:DLX1:DLX2:DLX3:DLX4:DLX5:DLX6:DRGX:EMX1:EMX2:EN1:EN2:ESX1:EVX1:EVX2:GBX1:GBX2:GSX1:GSX2:HMX1:HMX2:HMX3:HOXA1:HOXA2:HOXA3:HOXA4:HOXA5:HOXB1:HOXB2:HOXB3:HOXB4:HOXB5:HOXC4:HOXC5:HOXD1:HOXD3:HOXD4:ISX:MEOX1:MEOX2:MIXL1:MNX1:MSX1:MSX2:NANOG:NANOGP8:NKX1-1:NKX1-2:PDX1:PHOX2A:PHOX2B:PROP1:PRRX1:PRRX2:RAX:RAX2:SEBOX:SHOX:SHOX2:UNCX:VAX1:VAX2:VENTX:VSX1:VSX2	TAATYTAATTA	1e0	1	683	0.0025	727.3	0.0026
M10095_2.00:ZEB1:ZEB2	GSVCAGGTGDSN	1e0	1	23233	0.0852	23757.8	0.0859
M02712_2.00:RELA	SGGGTTTTTCCS	1e0	1	2279	0.0084	2374.2	0.0086
M11170_2.00:ESR1:ESR2:ESRRA:ESRRB:ESRRG	HYTYCAAGGTCAHGG	1e0	1	2063	0.0076	2152.3	0.0078
M05474_2.00:POU3F2	RTGCATAAATTAN	1e0	1	1785	0.0065	1866.6	0.0067
M09271_2.00:NR2C1:NR2F1:NR2F2:NR2F6:NR5A1:NR5A2:PPARD:RARA:RARB:RARG:RORA:RORB:RORC:RXRA:RXRB:RXRG	GBYCAAGGYCA	1e0	1	8920	0.0327	9170.9	0.0332
M02645_2.00:ELF1:ELF2:ELF4:ELK1:ELK3:ELK4:ERF:ERG:ETS1:ETS2:ETV1:ETV2:ETV3:ETV3L:ETV4:ETV5:FEV:FLI1:GABPA	VCGGATAYH	1e0	1	17220	0.0632	17634.2	0.0638
M11143_2.00:NR5A1:NR5A2:RORA:RORB:RORC:RXRA:RXRB:RXRG	SYCAAGGYCANRRN	1e0	1	10168	0.0373	10444.2	0.0378
M05858_2.00:ZNF682	GGYYAAGCCCC	1e0	1	10798	0.0396	11087	0.0401
M05172_2.00:ALX1:ALX3:ALX4:ARX:DRGX:EMX1:EMX2:EN1:EN2:ESX1:GBX1:GBX2:HESX1:ISX:LHX1:LHX2:LHX3:LHX4:LHX5:LHX6:LHX8:LHX9:LMX1A:LMX1B:MIXL1:MSX1:MSX2:NOBOX:NOTO:OTP:PHOX2A:PHOX2B:PROP1:PRRX1:PRRX2:RAX:RAX2:SEBOX:SHOX:SHOX2:UNCX:VAX1:VAX2:VSX1:VSX2:ZFHX2	HTAACGAG	1e0	1	9912	0.0364	10183.9	0.0368
M05333_2.00:HOXA10:HOXA11:HOXA5:HOXA6:HOXA7:HOXA9:HOXB5:HOXB6:HOXB8:HOXB9:HOXC10:HOXC11:HOXC5:HOXC6:HOXC8:HOXC9:HOXD10:HOXD11:HOXD8:HOXD9	GTCGTAAAAH	1e0	1	3589	0.0132	3719.5	0.0134
M10212_2.00:ZSCAN10	TGCGCAKGCGC	1e0	1	143	0.0005	161.8	0.0006
M03379_2.00:NR1H3:NR2F1:NR2F2:NR2F6:PPARD:RORA:RORB:RORC:RXRA:RXRG:THRA:THRB	RTGACCTYATVAGGTCAC	1e0	1	8	0	12.6	0
M08120_2.00:FOXI1:FOXJ3:FOXK1:FOXK2	NRDGTAAACAAGVN	1e0	1	6475	0.0237	6673.6	0.0241
M09973_2.00:BATF:BATF3	AAATGACTG	1e0	1	7431	0.0273	7650.5	0.0277
M03337_2.00:IRF7	MCGAAAGCGAAAVT	1e0	1	595	0.0022	636.1	0.0023
M09982_2.00:NFIL3	MRTTATGTAAYR	1e0	1	2002	0.0073	2090.8	0.0076
M02822_2.00:MGA	AGGTGTGAHDTCACACCT	1e0	1	2	0	4.1	0
M03027_2.00:FOXC1:FOXC2:FOXD1:FOXD2:FOXD3:FOXD4:FOXD4L1:FOXD4L3:FOXD4L4:FOXD4L5:FOXD4L6:FOXE1:FOXF1:FOXG1:FOXI1:FOXI2:FOXI3:FOXJ2:FOXJ3:FOXK1:FOXK2:FOXL1:FOXL2:FOXS1	ATGTTTACGGTAAACAA	1e0	1	2	0	4.4	0
M07580_2.00:ZNF133	NGKMDCCAATTATACVTNTGTTGKACCTTY	1e0	1	2	0	4.6	0
M10335_2.00:ZNF658	GGGGTGGGACGAGGTGGG	1e0	1	2	0	4.5	0
M08015_2.00:STAT3	CATTTCCYGGAAATCASSKG	1e0	1	89	0.0003	103.2	0.0004
M11187_2.00:ESR1:ESR2:NR1D1:NR1D2:NR1H2:NR1H3:NR1H4:NR2C1:NR2C2:NR2F1:NR2F2:NR2F6:NR4A1:NR4A2:NR4A3:NR5A1:NR5A2:NR6A1:PPARA:PPARD:PPARG:RARA:RARB:RARG:RORA:RORB:RORC:RXRA:RXRB:RXRG:THRA:THRB	TGACCYA	1e0	1	12018	0.0441	12333.4	0.0446
M03302_2.00:POU4F3	CTCATTAATTATKCAT	1e0	1	845	0.0031	896.5	0.0032
M05831_2.00:MYF5:MYF6:MYOG	YAACAGTTGWY	1e0	1	15149	0.0556	15526.1	0.0561
M03520_2.00:SOX1:SOX10:SOX11:SOX12:SOX13:SOX14:SOX15:SOX17:SOX18:SOX2:SOX21:SOX3:SOX30:SOX4:SOX5:SOX6:SOX7:SOX8:SOX9:SRY	ATGAATGKTATTCAK	1e0	1	113	0.0004	129	0.0005
M03762_2.00:TRPS1	HGATAACVNBGTTATCD	1e0	1	12	0	17.6	0.0001
M05472_2.00:POU4F1	ATGCATAATTRAT	1e0	1	2083	0.0076	2175	0.0079
M10429_2.00:CXXC1	KTRHAACGMWAAAMA	1e0	1	1090	0.004	1150.6	0.0042
M05072_2.00:HOXA13:HOXB13:HOXC13:HOXD13	GTTTTATTGGB	1e0	1	7995	0.0293	8228.1	0.0297
M05434_2.00:PAX4	TAATTAGCTAATTA	1e0	1	1452	0.0053	1524.7	0.0055
M02440_2.00:NFATC1:NFATC2:NFATC3:NFATC4	WTTTTCCATT	1e0	1	46713	0.1713	47649.5	0.1723
M05628_2.00:HNF4A:HNF4G:NR2C1:NR2C2:NR2F1:NR2F2:NR2F6:NR6A1:PPARA:PPARD:RARA:RARB:RARG:RORA:RORB:RORC:RXRA:RXRB:RXRG	GTCAAGKTCAAGGTCRN	1e0	1	137	0.0005	155.6	0.0006
M03462_2.00:RFX1:RFX2:RFX3:RFX4:RFX6	SGTTGCTAGGCAACS	1e0	1	37	0.0001	46.3	0.0002
M05819_2.00:TBX15:TBX18:TBX20:TBX4:TBX5	RAGGTGTGARGGYGTGAN	1e0	1	45	0.0002	55.8	0.0002
M00262_2.00:ALX1:ALX3:ALX4:ARX:BARHL1:BARHL2:BARX1:BARX2:BSX:DLX1:DLX2:DLX3:DLX4:DLX5:DLX6:DRGX:EMX1:EMX2:EN1:EN2:ESX1:EVX1:EVX2:GBX1:GBX2:GSX1:GSX2:HESX1:HOXA2:HOXA3:HOXB2:HOXB3:HOXD3:ISX:LBX1:LBX2:LHX1:LHX2:LHX3:LHX4:LHX5:LHX6:LHX8:LHX9:LMX1A:LMX1B:MEOX1:MIXL1:MNX1:MSX1:MSX2:NKX1-1:NKX1-2:NOBOX:NOTO:OTP:PDX1:PHOX2A:PHOX2B:PROP1:PRRX1:PRRX2:RAX:RAX2:SEBOX:SHOX:SHOX2:UNCX:VAX1:VAX2:VSX1:VSX2:ZFHX2:ZFHX3	ATAATTAT	1e0	1	2613	0.0096	2720.8	0.0098
M06449_2.00:SOX1:SOX10:SOX11:SOX12:SOX13:SOX14:SOX15:SOX17:SOX18:SOX2:SOX21:SOX3:SOX30:SOX4:SOX5:SOX6:SOX7:SOX8:SOX9:SRY	CTCCTTTGTCC	1e0	1	8777	0.0322	9030	0.0326
M04545_2.00:ZNF524	NCTCGAACCCKN	1e0	1	4549	0.0167	4706.8	0.017
M05139_2.00:MEIS1:MEIS2:MEIS3:PKNOX1:PKNOX2:TGIF1:TGIF2	TGACAGCTGTCA	1e0	1	868	0.0032	922	0.0033
M00125_2.00:ATF3:JDP2	DRTGACGYVN	1e0	1	51241	0.1879	52257.8	0.1889
M06952_2.00:HSF1	GAAGCTTCTAGA	1e0	1	2029	0.0074	2120.7	0.0077
M08017_2.00:STAT3	CATTTCCYGGAANNB	1e0	1	5713	0.021	5898.7	0.0213
M08018_2.00:STAT3	CATTTCCYGGAANNB	1e0	1	5713	0.021	5898.7	0.0213
M03402_2.00:ESR1:ESR2:ESRRA:ESRRB:ESRRG	CAAGGTCAWNTSAAGGTCA	1e0	1	22	0.0001	29.6	0.0001
M02947_2.00:CUX1:CUX2	ATCGATHANNTRATCGAT	1e0	1	83	0.0003	97.1	0.0004
M04820_2.00:FOXA1:FOXA2:FOXA3:FOXB1	YTAAGCAAATATTTACWTAR	1e0	1	62	0.0002	74.7	0.0003
M10490_2.00:ELF1:ELF2:ELF4:ELK1:ELK3:ELK4:ERF:ERG:ETS1:ETS2:ETV1:ETV2:ETV3:ETV3L:ETV4:ETV5:FEV:FLI1:GABPA	AACCGGAAGTR	1e0	1	62	0.0002	74.6	0.0003
M07586_2.00:ZNF141	VGGMVSMSGGKGGGRGCGTCCCCC	1e0	1	4	0	7	0
M08362_2.00:ZNF320	NNSKCACAGGCCCCCKGGCCCCCC	1e0	1	4	0	7.3	0
M02787_2.00:ARNTL	GTCACGTGAC	1e0	1	132	0.0005	150.2	0.0005
M08068_2.00:JUN:JUNB:JUND	DRDRATGAYGTCATN	1e0	1	2436	0.0089	2539.6	0.0092
M09641_2.00:SOX1:SOX10:SOX11:SOX12:SOX13:SOX14:SOX15:SOX17:SOX18:SOX2:SOX21:SOX3:SOX30:SOX4:SOX5:SOX6:SOX7:SOX8:SOX9:SRY	YCTTTGTTCC	1e0	1	16609	0.0609	17020.1	0.0615
M08328_2.00:ZNF528	GAAATGACTTCC	1e0	1	655	0.0024	700.4	0.0025
M03376_2.00:HNF4A:HNF4G:NR1H4:NR2C1:NR2C2:NR2F1:NR2F2:NR2F6:NR4A1:NR4A2:NR4A3:NR5A1:NR5A2:NR6A1:PPARA:PPARD:PPARG:RARA:RARB:RARG:RORA:RORB:RORC:RXRA:RXRB:RXRG:THRA:THRB	GRGGTCATGACCCC	1e0	1	11	0	16.6	0.0001
M03457_2.00:RFX1:RFX2:RFX3:RFX4:RFX6	CGTTGCTAGGCAACG	1e0	1	43	0.0002	54	0.0002
M05435_2.00:PAX4	RATTTCACGCWTSAMYGMACA	1e0	1	7	0	11.2	0
M05364_2.00:PBX1:PBX2:PBX3:PBX4	TTGATTGATG	1e0	1	15603	0.0572	15996.2	0.0578
M03310_2.00:POU4F2	CTCATTAATTATKCAT	1e0	1	402	0.0015	436.4	0.0016
M05850_2.00:ZNF415	VTACACGATTAAKATC	1e0	1	81	0.0003	95.3	0.0003
M06448_2.00:SOX1:SOX10:SOX11:SOX12:SOX13:SOX14:SOX15:SOX17:SOX18:SOX2:SOX21:SOX3:SOX30:SOX4:SOX5:SOX6:SOX7:SOX8:SOX9:SRY	TCCATTGTTNT	1e0	1	19116	0.0701	19577.1	0.0708
M07859_2.00:YY1	GSSGCCGCCATCTTG	1e0	1	116	0.0004	133.2	0.0005
M10860_2.00:HSF1:HSF2:HSF4	GAACRTTCTAGAA	1e0	1	285	0.001	313.3	0.0011
M04440_2.00:EGR1:EGR2:EGR3:EGR4	HMCGCCCACGCAH	1e0	1	440	0.0016	476.9	0.0017
M03187_2.00:HESX1:NOBOX	GHTAATTRRY	1e0	1	36977	0.1356	37759.2	0.1365
M05425_2.00:PAX3:PAX7	CRATTAGTCACGCTW	1e0	1	21	0.0001	28.3	0.0001
M07668_2.00:ZNF530	BSCYGCCCCTYTCCTTKC	1e0	1	300	0.0011	329.6	0.0012
M07967_2.00:GATA1:GATA2:GATA3:GATA4:GATA5:GATA6	TGGNNVSNRSAGATAAGR	1e0	1	1337	0.0049	1408.2	0.0051
M04584_2.00:EGR1:EGR2:EGR3:EGR4	HCCGCCCACGCAH	1e0	1	50	0.0002	61.2	0.0002
M05582_2.00:NR1D1:NR1D2:NR2C1:NR2C2:NR2F1:NR2F2:NR2F6:NR4A1:NR4A2:NR4A3:NR5A2:NR6A1:PPARA:PPARD:PPARG:RARA:RARB:RARG:RORA:RORB:RORC:RXRA:RXRB:RXRG:THRA:THRB	ARAGGTCATGACCTYT	1e0	1	79	0.0003	93.7	0.0003
M04502_2.00:BCL6B	AATTCCTAGATTACGY	1e0	1	15	0.0001	21.3	0.0001
M01204_2.00:TIGD1	NTATTGCGCT	1e0	1	4587	0.0168	4749.3	0.0172
M07878_2.00:CTCF	GCGCCCCCTGGTGGC	1e0	1	124	0.0005	142.4	0.0005
M03826_2.00:ALX1:ALX3:ALX4:ARX:BARHL1:BARHL2:BSX:DLX1:DLX2:DLX3:DLX4:DLX5:DLX6:DRGX:EMX1:EMX2:EN1:EN2:ESX1:GBX1:GBX2:GSX1:GSX2:HESX1:HMX1:HMX2:HMX3:HOXA3:HOXB3:HOXD3:ISX:LBX1:LBX2:LHX1:LHX2:LHX3:LHX4:LHX5:LHX6:LHX8:LHX9:LMX1A:LMX1B:MEOX1:MIXL1:MSX1:MSX2:NKX1-1:NKX1-2:NOBOX:NOTO:OTP:PDX1:PHOX2A:PHOX2B:PROP1:PRRX1:PRRX2:RAX:RAX2:SEBOX:SHOX:SHOX2:UNCX:VAX1:VAX2:VSX1:VSX2:ZFHX2	VTTAATTARB	1e0	1	12952	0.0475	13297.2	0.0481
M04455_2.00:KLF1:KLF12:KLF2:KLF3:KLF4:KLF5:KLF6:KLF7	NRCCACGCCCW	1e0	1	14042	0.0515	14409.3	0.0521
M07875_2.00:CTCF	GCGCCCCCTGGTGGC	1e0	1	164	0.0006	185.2	0.0007
M10213_2.00:PRDM12	YGACAGKTKACC	1e0	1	1085	0.004	1148	0.0042
M10484_2.00:EHF:ELF1:ELF2:ELF3:ELF4:ELF5:ELK1:ELK3:ELK4:ERF:ERG:ETS1:ETS2:ETV1:ETV2:ETV3:ETV3L:ETV4:ETV5:ETV6:ETV7:FEV:FLI1:GABPA:SPDEF	AACCCGGAAGTR	1e0	1	510	0.0019	550.7	0.002
M07775_2.00:ZNF486	GCCGAAACCCGGG	1e0	1	20	0.0001	27.4	0.0001
M10105_2.00:IKZF1:IKZF2:IKZF3:IKZF4	HWTAGGGATAW	1e0	1	39756	0.1458	40593	0.1468
M09083_2.00:FOXC1:FOXC2:FOXD1:FOXD2:FOXD3:FOXD4:FOXD4L1:FOXD4L3:FOXD4L4:FOXD4L5:FOXD4L6:FOXE1:FOXF1:FOXF2:FOXG1:FOXI1:FOXI3:FOXK2:FOXL1:FOXL2:FOXP4:FOXS1	CTTAAGTAAACAAHG	1e0	1	969	0.0036	1028.6	0.0037
M09111_2.00:FOXC1:FOXC2:FOXD1:FOXD2:FOXD3:FOXD4:FOXD4L1:FOXD4L3:FOXD4L4:FOXD4L5:FOXD4L6:FOXE1:FOXF1:FOXF2:FOXG1:FOXI1:FOXI3:FOXK2:FOXL1:FOXL2:FOXP4:FOXS1	CTTAAGTAAACAAHG	1e0	1	969	0.0036	1028.6	0.0037
M07786_2.00:USF2	GGGTCACGTGRCCSSG	1e0	1	148	0.0005	168.8	0.0006
M00756_2.00:NHLH1:NHLH2	NGCAGCTGTN	1e0	1	27142	0.0995	27758.2	0.1004
M03418_2.00:ESR1:ESR2:NR1D1:NR1D2:NR1H2:NR1H3:NR1H4:NR2C1:NR2C2:NR2F1:NR2F2:NR2F6:NR4A1:NR4A2:NR4A3:NR5A2:NR6A1:PPARA:PPARD:PPARG:RARA:RARB:RARG:RORA:RORB:RORC:RXRA:RXRB:RXRG	AAGGTCACSARAGGTCA	1e0	1	10	0	15.2	0.0001
M05428_2.00:PAX2	MCGTCACGCWYSASYGCNCN	1e0	1	10	0	15.4	0.0001
M03110_2.00:ALX1:ALX3:ALX4:ARX:DRGX:EN1:EN2:ESX1:ISX:LHX2:LHX3:LHX4:LHX6:LHX8:LHX9:LMX1A:LMX1B:MIXL1:OTP:PHOX2A:PHOX2B:PROP1:PRRX1:PRRX2:RAX:RAX2:SEBOX:SHOX:SHOX2:UNCX:VSX1:VSX2:ZFHX2	TGATTGCAATCA	1e0	1	269	0.001	297.1	0.0011
M10666_2.00:BARHL1:BARHL2:BARX1:BARX2:BSX:DLX1:DLX2:DLX3:DLX4:DLX5:DLX6:EVX1:EVX2:GBX1:GBX2:HMX1:HMX2:HMX3:HOXA1:HOXA2:HOXA3:HOXB1:HOXB2:HOXB3:HOXD1:HOXD3:MEOX1:MEOX2:MNX1:MSX1:MSX2:NANOG:NANOGP8:PDX1:VENTX	WDGVARRACAAAGG	1e0	1	15625	0.0573	16026.3	0.0579
M05421_2.00:PAX3:PAX7	NTAATCAATTAN	1e0	1	7184	0.0263	7409.8	0.0268
M01754_2.00:ATOH1	RACATATGGN	1e0	1	14057	0.0516	14427.5	0.0522
M08162_2.00:RFX1:RFX2:RFX3:RFX4:RFX6	GTTGCCATGGMRAC	1e0	1	457	0.0017	495.5	0.0018
M08587_2.00:MEF2A	TKACCTWTAATTAWAYNAGMD	1e0	1	173	0.0006	195.6	0.0007
M03330_2.00:HSF1:HSF2:HSF4	GAAYRTTCTAGAA	1e0	1	435	0.0016	472.3	0.0017
M03655_2.00:NFE2:NFE2L1:NFE2L2:NFE2L3	CATGACGAGCATGACR	1e0	1	107	0.0004	124.5	0.0005
M04647_2.00:YY2	DKCCGCCATTTTGA	1e0	1	55	0.0002	67.7	0.0002
M03987_2.00:T:TBX19	WTTCACACCTAGGTGTGAAW	1e0	1	14	0.0001	20.5	0.0001
M10002_2.00:FOS:FOSB:FOSL1:FOSL2	TGACTCAB	1e0	1	52190	0.1914	53242	0.1925
M03812_2.00:NKX3-1:NKX3-2	GTTAAGTGGB	1e0	1	19072	0.0699	19542.3	0.0707
M10758_2.00:HMBOX1:HNF1A:HNF1B	GTTAATYATTAACC	1e0	1	1786	0.0065	1874.2	0.0068
M02941_2.00:CUX1:CUX2	TTATCGATTA	1e0	1	6012	0.022	6212.9	0.0225
M09182_2.00:CRX:DMBX1:DPRX:GSC:GSC2:OTX1:OTX2:PITX1:PITX2:PITX3:TPRX1	SYTAATCCCT	1e0	1	27344	0.1003	27969.7	0.1011
M05620_2.00:NR1I2:NR1I3:VDR	AAAGTTCGY	1e0	1	18948	0.0695	19417.5	0.0702
M08731_2.00:TCF12:TCF3:TCF4	CACAGCTGCH	1e0	1	28290	0.1037	28933.8	0.1046
M05121_2.00:HOXA10:HOXA11:HOXA9:HOXB9:HOXC10:HOXC11:HOXC12:HOXC9:HOXD10:HOXD11:HOXD12:HOXD9	NGTCGTAAAANTTWAY	1e0	1	241	0.0009	268.6	0.001
M06185_2.00:ELF1:ELF2:ELF4:ELK1:ELK3:ELK4:ERF:ERG:ETS1:ETS2:ETV1:ETV2:ETV3:ETV3L:ETV4:ETV5:ETV6:ETV7:FEV:FLI1:GABPA	ACCGGAAGT	1e0	1	1220	0.0045	1290.8	0.0047
M08877_2.00:BCL6	YKCTTTCYAGGAA	1e0	1	3554	0.013	3694.1	0.0134
M07652_2.00:ZNF543	GGCCCCCTCCCC	1e0	1	1871	0.0069	1963.2	0.0071
M05494_2.00:POU3F4	RYGCATAAATTAN	1e0	1	3564	0.0131	3705.9	0.0134
M10458_2.00:E2F1:E2F2:E2F3:E2F4:E2F5:E2F6	HTTTCSCGCC	1e0	1	2870	0.0105	2992.2	0.0108
M04177_2.00:NHLH1:NHLH2	GGGNCGCAGCTGCGTCCC	1e0	1	9	0	14.4	0.0001
M04555_2.00:KLF10:KLF11	RCCACGCCCMCSCCACGCCCMC	1e0	1	9	0	14.7	0.0001
M08886_2.00:SNAI1	CCACCTGG	1e0	1	32173	0.118	32890.5	0.1189
M09002_2.00:SNAI1	CCACCTGG	1e0	1	32173	0.118	32890.5	0.1189
M04602_2.00:ZFP1	YTTTTATACCCAGCT	1e0	1	301	0.0011	332.5	0.0012
M07626_2.00:ZNF282	CTCCCS	1e0	1	37794	0.1386	38611.8	0.1396
M02948_2.00:CUX1:CUX2	TAATCGATAH	1e0	1	9628	0.0353	9913.2	0.0358
M03351_2.00:MYB:MYBL1	WHAACCGTTAA	1e0	1	1279	0.0047	1352.6	0.0049
M03722_2.00:ELF1:ELF2:ELF4:ELK1:ELK3:ELK4:ERF:ERG:ETS1:ETS2:ETV1:ETV2:ETV3:ETV3L:ETV4:ETV5:ETV6:ETV7:FEV:FLI1:GABPA	AAACCGGAAGTA	1e0	1	161	0.0006	183.7	0.0007
M04118_2.00:MYF5:MYOD1:MYOG	BAACAGCTGTYV	1e0	1	6377	0.0234	6589.3	0.0238
M10432_2.00:DMRT1:DMRT2:DMRT3:DMRTA2:DMRTC2	TTGTTACAWTKTTG	1e0	1	2567	0.0094	2681.4	0.0097
M09431_2.00:T:TBX19	CAKRAATTSACASACAWRTGBWAAA	1e0	1	29	0.0001	38.9	0.0001
M05149_2.00:NKX2-1:NKX2-2:NKX2-3:NKX2-4:NKX2-5:NKX2-6:NKX2-8	BTCAAGTGGB	1e0	1	19736	0.0724	20227	0.0731
M10732_2.00:PBX3	CTGTCAVTC	1e0	1	11035	0.0405	11351.4	0.041
M03490_2.00:SOX1:SOX10:SOX11:SOX12:SOX13:SOX14:SOX15:SOX17:SOX18:SOX2:SOX21:SOX3:SOX30:SOX4:SOX5:SOX6:SOX7:SOX8:SOX9:SRY	AATCAATTGCAGTGATT	1e0	1	3	0	6.9	0
M04574_2.00:ZNF454	TGGCGCCGGCGCYH	1e0	1	3	0	6.4	0
M05734_2.00:RUNX1:RUNX2:RUNX3	NWAACCACAAAAACCACRAA	1e0	1	3	0	7	0
M03452_2.00:RFX1:RFX2:RFX3:RFX4:RFX6	BGTTGCCATGGCAACS	1e0	1	121	0.0004	140.3	0.0005
M04156_2.00:PTF1A	AACAGCTGACGC	1e0	1	701	0.0026	752.1	0.0027
M08255_2.00:ZNF519	CWCTTCCGGT	1e0	1	4974	0.0182	5153.5	0.0186
M10223_2.00:PRDM16	GATAAGATAA	1e0	1	1613	0.0059	1698.2	0.0061
M05797_2.00:TBX15:TBX18:TBX20:TBX22	RRAGGTGTGAAR	1e0	1	5331	0.0196	5519.3	0.02
M07855_2.00:YY1	GSSGCCGCCATCTTG	1e0	1	171	0.0006	194.2	0.0007
M04752_2.00:ELF1:ELF2:ELF4:ELK1:ELK3:ELK4:ERF:ERG:ETS1:ETS2:ETV1:ETV2:ETV3:ETV3L:ETV4:ETV5:FEV:FLI1:GABPA	NACCGGAAGTG	1e0	1	420	0.0015	458.5	0.0017
M04517_2.00:SP1:SP3:SP4:SP5:SP6:SP7:SP8:SP9	RCCACGCCCMCY	1e0	1	2949	0.0108	3075.8	0.0111
M04085_2.00:MYF5:MYF6:MYOG	BAACAGCTGWCR	1e0	1	4050	0.0149	4206.4	0.0152
M08204_2.00:GATA1:GATA2:GATA3:GATA4:GATA5:GATA6	ATHDKBYGATAAGGRNVT	1e0	1	1455	0.0053	1535.5	0.0056
M05301_2.00:ALX1:ALX3:ALX4:ARX:BARX1:BARX2:BSX:DLX1:DLX2:DLX3:DLX4:DLX5:DLX6:DRGX:EMX1:EMX2:EN1:EN2:ESX1:EVX1:EVX2:GBX1:GBX2:GSX1:GSX2:HESX1:HOXA1:HOXA2:HOXA3:HOXB1:HOXB2:HOXB3:HOXD3:ISX:LBX1:LBX2:LHX1:LHX2:LHX3:LHX4:LHX5:LHX6:LHX8:LHX9:LMX1A:LMX1B:MEOX1:MIXL1:MNX1:MSX1:MSX2:NKX1-1:NKX1-2:NOBOX:NOTO:OTP:PDX1:PHOX2A:PHOX2B:PROP1:PRRX1:PRRX2:RAX:RAX2:SEBOX:SHOX:SHOX2:UNCX:VAX1:VAX2:VSX1:VSX2:ZFHX2:ZFHX3	TAATTDGATTA	1e0	1	4538	0.0166	4707.5	0.017
M09436_2.00:TEAD3:TEAD4	RWATGCCAGGAATGY	1e0	1	1866	0.0068	1960.9	0.0071
M03260_2.00:ARX:BARHL1:BARHL2:BARX1:BARX2:BSX:DLX1:DLX2:DLX3:DLX4:DLX5:DLX6:EMX1:EMX2:ESX1:EVX1:EVX2:GBX1:GBX2:HMX1:HMX2:HMX3:HOXA2:HOXB2:LBX1:LBX2:MEOX1:MEOX2:MNX1:MSX1:MSX2:NANOG:NANOGP8:NKX1-1:NKX1-2:PDX1:RAX:RAX2:TLX1:TLX2:TLX3:UNCX:VAX1:VAX2	TAAWYGBYSYTAAWYG	1e0	1	1109	0.0041	1177.9	0.0043
M03833_2.00:ALX1:ALX3:ALX4:ARX:BARHL1:BARHL2:BARX1:BARX2:BSX:DLX1:DLX2:DLX3:DLX4:DLX5:DLX6:DRGX:EMX1:EMX2:EN1:EN2:ESX1:EVX1:EVX2:GBX1:GBX2:GSX1:GSX2:HMX1:HMX2:HMX3:HOXA1:HOXA2:HOXA3:HOXA4:HOXA5:HOXB1:HOXB2:HOXB3:HOXB4:HOXB5:HOXC12:HOXC4:HOXC5:HOXD1:HOXD3:HOXD4:LBX1:LBX2:LHX1:LHX5:MEOX1:MEOX2:MIXL1:MNX1:MSX1:MSX2:NANOG:NANOGP8:NKX1-1:NKX1-2:PDX1:PHOX2A:PHOX2B:PROP1:PRRX1:PRRX2:RAX:RAX2:SHOX:SHOX2:UNCX:VAX1:VAX2:VENTX:VSX1:VSX2	SSTAATTACS	1e0	1	19832	0.0727	20328.7	0.0735
M05689_2.00:PAX1:PAX2:PAX3:PAX5:PAX6:PAX7:PAX8:PAX9	GCANTCAWGCGTGACGR	1e0	1	57	0.0002	70	0.0003
M09119_2.00:GATA1:GATA2:GATA3:GATA4:GATA5:GATA6	CTGGNNRNNDSAGATAAGR	1e0	1	1525	0.0056	1608.4	0.0058
M09571_2.00:ALX1:ALX3:ALX4:ARX:BARHL1:BARHL2:BARX1:BARX2:BSX:DLX1:DLX2:DLX3:DLX4:DLX5:DLX6:DRGX:EMX1:EMX2:EN1:EN2:ESX1:EVX1:EVX2:GBX1:GBX2:GSX1:GSX2:HMX1:HMX2:HMX3:HOXA1:HOXA2:HOXA3:HOXA4:HOXA5:HOXA6:HOXA7:HOXB1:HOXB2:HOXB3:HOXB4:HOXB5:HOXB6:HOXB7:HOXB8:HOXC4:HOXC5:HOXC6:HOXD1:HOXD3:HOXD4:HOXD8:ISX:LHX3:LHX4:MEOX1:MEOX2:MIXL1:MNX1:MSX1:MSX2:NANOG:NANOGP8:NKX1-1:NKX1-2:NOBOX:NOTO:OTP:PDX1:PHOX2A:PHOX2B:PROP1:PRRX1:PRRX2:RAX:RAX2:SEBOX:SHOX:SHOX2:UNCX:VAX1:VAX2:VENTX:VSX1:VSX2	TGATTRATGR	1e0	1	9678	0.0355	9968.6	0.036
M01165_2.00:ZSCAN29	WAATCCGRAT	1e0	1	4040	0.0148	4197.4	0.0152
M09319_2.00:ESR1:ESR2:ESRRA:ESRRB:ESRRG	AGBTCAAGGTCA	1e0	1	3079	0.0113	3210.4	0.0116
M09415_2.00:STAT3	CAYTTCCMGGAA	1e0	1	6649	0.0244	6871.5	0.0248
M05487_2.00:POU3F1	WTAATGAKATGCGY	1e0	1	84	0.0003	100.9	0.0004
M01512_2.00:NFATC2	WTTTTCCATT	1e0	1	43926	0.1611	44858	0.1622
M04748_2.00:ELF1:ELF2:ELF4:SPDEF	NAMCCGGATGTN	1e0	1	2453	0.009	2566.6	0.0093
M03755_2.00:GATA1:GATA2:GATA3:GATA4:GATA5:GATA6	NHGATAAGKNMCTTATCDN	1e0	1	5	0	9.3	0
M04554_2.00:KLF10:KLF11	RCCACGCCCMCGCCACGCCCMC	1e0	1	5	0	9.1	0
M09977_2.00:ATF3:JDP2	GGCGCSSSSNGRTSACGTGA	1e0	1	5	0	9	0
M08387_2.00:ZBTB14	GCGCGCSCC	1e0	1	1381	0.0051	1460.5	0.0053
M09616_2.00:NR2C1:NR2C2:NR2F1:NR2F2:NR2F6:NR5A1:NR5A2:RARA:RARB:RARG:RORA:RORB:RORC:RXRA:RXRB:RXRG	BTCAAGGTCA	1e0	1	9429	0.0346	9716.6	0.0351
M10471_2.00:EHF:ELF1:ELF2:ELF3:ELF4:ELF5:ETV6:ETV7:SPIC	YTACTTCCTG	1e0	1	1493	0.0055	1576.1	0.0057
M02972_2.00:EHF:ELF1:ELF2:ELF3:ELF4:ELF5:ELK1:ELK3:ELK4:ERF:ERG:ETS1:ETS2:ETV1:ETV2:ETV3:ETV3L:ETV4:ETV5:ETV6:ETV7:FEV:FLI1:GABPA:SPDEF	AACCCGGAAGTG	1e0	1	82	0.0003	98.1	0.0004
M11432_2.00:CARF	YCARAACGAGGC	1e0	1	137	0.0005	158.2	0.0006
M05042_2.00:NKX2-1:NKX2-2:NKX2-3:NKX2-4:NKX2-5:NKX2-6:NKX2-8	GTBAAGTGGB	1e0	1	44841	0.1644	45793.2	0.1656
M10603_2.00:GCM1:GCM2	CCCGCAT	1e0	1	44360	0.1627	45304.5	0.1638
M04816_2.00:FOXA1:FOXA2:FOXA3:FOXB1:FOXB2	HTAWGYAAATATTGACAYWN	1e0	1	202	0.0007	228.3	0.0008
M05490_2.00:POU3F1	TTATGCWAATKAG	1e0	1	731	0.0027	785.9	0.0028
M05830_2.00:SKOR1	VTTAATTACAGTTN	1e0	1	2344	0.0086	2455.8	0.0089
M06187_2.00:EHF:ELF1:ELF2:ELF3:ELF4:ELF5:ELK1:ELK3:ELK4:ERF:ERG:ETS1:ETS2:ETV1:ETV2:ETV3:ETV3L:ETV4:ETV5:ETV6:ETV7:FEV:FLI1:GABPA:SPDEF	ACCCGGAAGT	1e0	1	148	0.0005	170.9	0.0006
M04575_2.00:ZNF713	CTTTCYWGTCTTTTTTCTW	1e0	1	39	0.0001	50.8	0.0002
M05798_2.00:TBX15:TBX18:TBX20:TBX22	NRAGGTGTGAAA	1e0	1	4369	0.016	4537.5	0.0164
M04480_2.00:ZNF660	AYTGATDVCCCACCCTAC	1e0	1	32	0.0001	42.1	0.0002
M03350_2.00:MYB:MYBL1	RCSGTTAACGGT	1e0	1	111	0.0004	130.5	0.0005
M04094_2.00:MSC:TCF21	CAACAGCTGTTR	1e0	1	835	0.0031	894.7	0.0032
M09615_2.00:NR2C1:NR2C2:NR2F1:NR2F2:NR2F6:NR5A1:NR5A2:RARA:RARB:RARG:RORA:RORB:RORC:RXRA:RXRB:RXRG	BTCAAGGTCA	1e0	1	9302	0.0341	9589.4	0.0347
M03706_2.00:KLF15	GCCACGCCCCCYH	1e0	1	761	0.0028	817.4	0.003
M05584_2.00:NR1D1:NR1D2:NR2C1:NR2C2:NR2F1:NR2F2:NR2F6:NR4A1:NR4A2:NR4A3:NR5A2:NR6A1:PPARA:PPARD:PPARG:RARA:RARB:RARG:RORA:RORB:RORC:RXRA:RXRB:RXRG:THRA:THRB	MGRGGTCACGACCYCT	1e0	1	20	0.0001	28.6	0.0001
M01511_2.00:NFATC2	WTTTTCCGTT	1e0	1	28520	0.1046	29189.3	0.1055
M00309_2.00:ALX1:ALX3:ALX4:ARX:DRGX:EMX1:EMX2:EN1:EN2:ESX1:EVX1:EVX2:GBX1:GBX2:HESX1:HOXA2:HOXB2:ISX:LBX1:LBX2:LHX2:LHX3:LHX4:LHX9:LMX1A:LMX1B:MEOX2:MIXL1:MNX1:MSX1:MSX2:NKX1-1:NKX1-2:OTP:PHOX2A:PHOX2B:PROP1:PRRX1:PRRX2:RAX:RAX2:SEBOX:SHOX:SHOX2:UNCX:VSX1:VSX2	YTAATTRGY	1e0	1	19610	0.0719	20111.7	0.0727
M07727_2.00:ZNF460	CGCCGCCTCCCC	1e0	1	3311	0.0121	3452.8	0.0125
M02484_2.00:SMAD4	NBCCAGACANN	1e0	1	18164	0.0666	18637.3	0.0674
M11182_2.00:HNF4G:NR1H4:NR2C1:NR2C2:NR2F1:NR2F2:NR2F6:NR4A1:NR4A2:NR4A3:NR5A1:NR5A2:NR6A1:PPARA:PPARD:PPARG:RARA:RARB:RARG:RORA:RORB:RORC:RXRA:RXRB:RXRG:THRA:THRB	TSBRGCGCCCCCTGGTGGCC	1e0	1	31	0.0001	41.8	0.0002
M02469_2.00:GMEB1:GMEB2	HGACGTAC	1e0	1	9152	0.0336	9437.7	0.0341
M04325_2.00:HLF:TEF	NGTTACGTAACN	1e0	1	1305	0.0048	1383.4	0.005
M09644_2.00:STAT6	TTCCKNAGAA	1e0	1	7912	0.029	8169	0.0295
M03183_2.00:ALX1:ALX3:ALX4:ARX:BARX1:BARX2:BSX:DLX1:DLX2:DLX3:DLX4:DLX5:DLX6:DRGX:EMX1:EMX2:EN1:EN2:ESX1:EVX1:EVX2:GBX1:GBX2:GSX1:GSX2:HESX1:HMX1:HMX3:HOXA1:HOXA2:HOXA3:HOXA4:HOXA5:HOXB1:HOXB2:HOXB3:HOXB4:HOXB5:HOXC4:HOXC5:HOXD1:HOXD3:HOXD4:ISX:LHX2:LHX3:LHX4:LHX6:LHX8:LHX9:LMX1A:LMX1B:MEOX1:MIXL1:MNX1:MSX1:MSX2:NKX1-1:NKX1-2:NOBOX:NOTO:OTP:PDX1:PHOX2A:PHOX2B:PROP1:PRRX1:PRRX2:RAX:RAX2:SEBOX:SHOX:SHOX2:UNCX:VAX1:VAX2:VENTX:VSX1:VSX2:ZFHX2	TAATTRSNYAATTA	1e0	1	2547	0.0093	2666.6	0.0096
M05603_2.00:NR2C1:NR2C2:NR2F1:NR2F2:NR2F6:NR4A1:NR4A2:NR4A3:PPARD:PPARG:RARA:RARB:RARG:RORA:RORB:RORC:RXRA:RXRB:RXRG	KAAAGGTCAN	1e0	1	13052	0.0479	13422.5	0.0485
M07735_2.00:ZNF273	GTAGCTCCT	1e0	1	2575	0.0094	2696	0.0097
M05206_2.00:MEIS1:MEIS2:MEIS3:PKNOX1:PKNOX2:TGIF1:TGIF2:TGIF2LX:TGIF2LY	TGACAGCTGTCA	1e0	1	515	0.0019	560.3	0.002
M10536_2.00:FOXC2:FOXJ3:FOXK2:FOXP1:FOXP2:FOXP3:FOXP4	TTATTTGTGTTGTTTTTTAT	1e0	1	68	0.0002	84	0.0003
M00154_2.00:E2F1:E2F2:E2F3:E2F4:E2F5:E2F6	DWDGGCGCBN	1e0	1	13759	0.0505	14145.2	0.0511
M03567_2.00:TBX15:TBX18:TBX20:TBX4:TBX5	GNAAAGGTGTGAAVK	1e0	1	1208	0.0044	1283.4	0.0046
M10548_2.00:FOXC1:FOXC2:FOXD1:FOXD2:FOXD3:FOXD4:FOXD4L1:FOXD4L3:FOXD4L4:FOXD4L5:FOXD4L6:FOXE1:FOXE3:FOXF1:FOXF2:FOXL1:FOXL2:FOXS1	BMAASGTAAACAADMN	1e0	1	1829	0.0067	1926.8	0.007
M10725_2.00:CDX1:CDX2:CDX4	ADANTTTTATKRCC	1e0	1	5999	0.022	6212.9	0.0225
M04572_2.00:ZNF454	TGGCGCCGGCGCCN	1e0	1	1	0	3.1	0
M04779_2.00:ELF1:ELF2:ELF4:ELK1:ELK3:ELK4:ERF:ERG:ETS1:ETS2:ETV1:ETV2:ETV3:ETV3L:ETV4:ETV5:FEV:FLI1:GABPA	RACAGGAAGTRCTTCCTGTY	1e0	1	1	0	3.6	0
M04812_2.00:FOXC2:FOXJ3:FOXK2:FOXP1:FOXP2:FOXP3:FOXP4	TTGTTTACYATBVNNNNYVAYRVACAACAW	1e0	1	1	0	3.6	0
M04892_2.00:TFCP2:UBP1	AACCGGTTTRAACCGGTT	1e0	1	1	0	3.5	0
M05733_2.00:RUNX1:RUNX2:RUNX3	CWAACCGCAAAAACCGCAAV	1e0	1	1	0	3.4	0
M05778_2.00:LEF1:TCF7:TCF7L1:TCF7L2	ACATCGRGGCGCTGA	1e0	1	1	0	3.3	0
M07649_2.00:ZNF619	CCCSCCCCCCCCKCAGGAATGCC	1e0	1	1	0	3.6	0
M10383_2.00:ZNF263	GDTGGAATAAGGGAGGCK	1e0	1	1	0	3.8	0
M11379_2.00:TBX15:TBX18:TBX20:TBX22	AGGTGTKAAGGTGTGAAA	1e0	1	1	0	3.6	0
M01729_2.00:BHLHE22:BHLHE23	ARCATATGGY	1e0	1	11683	0.0428	12026.6	0.0435
M09611_2.00:ESR1:ESR2:NR1D1:NR1D2:NR1H2:NR1H3:NR1H4:NR2C1:NR2C2:NR2F1:NR2F2:NR2F6:NR4A1:NR6A1:PPARA:PPARD:PPARG:RARA:RARB:RARG:RORA:RORB:RORC:RXRA:RXRB:RXRG:THRA	GAGGTCAAAGGTCA	1e0	1	342	0.0013	378.6	0.0014
M05456_2.00:POU1F1	DTAATGAKATGCGH	1e0	1	217	0.0008	245.3	0.0009
M03048_2.00:FOXC2:FOXD1:FOXD2:FOXD3:FOXG1:FOXI1:FOXI2:FOXI3:FOXJ2:FOXJ3:FOXK1:FOXK2:FOXP1:FOXP3	GTAAACATAAACA	1e0	1	760	0.0028	817.5	0.003
M10420_2.00:SATB1:SATB2	AKWAWTAATGAYMYWW	1e0	1	3780	0.0139	3936.7	0.0142
M04116_2.00:MYF5:MYOD1:MYOG	BAACAGCTGTTR	1e0	1	6836	0.0251	7070.4	0.0256
M00140_2.00:ZNF410	CCATCCCA	1e0	1	7552	0.0277	7803.3	0.0282
M01749_2.00:BHLHA15	ACATATGG	1e0	1	29236	0.1072	29925.8	0.1082
M04499_2.00:BCL6B	NTGCTTTCGAGGAATN	1e0	1	84	0.0003	101.5	0.0004
M05812_2.00:T:TBX19	TTCACACSTASGTGTGAA	1e0	1	7	0	12.3	0
M09382_2.00:SMAD4	GGTGNCAGACAG	1e0	1	10376	0.0381	10692.8	0.0387
M10673_2.00:CRX:DMBX1:DPRX:GSC:GSC2:OTX1:OTX2:PITX1:PITX2:PITX3:TPRX1	AASTAATCC	1e0	1	26665	0.0978	27308	0.0987
M10251_2.00:SP2	AAGGGGCGG	1e0	1	228	0.0008	257.2	0.0009
M05235_2.00:BARHL1:BARHL2:EMX1:EMX2:EVX1:EVX2:HMX1:HMX2:HMX3:LBX1:MEOX2:NKX1-1:NKX1-2:TLX1:TLX2:TLX3:VAX1:VAX2	KAATTGBBNNNHNNNVCAATTM	1e0	1	199	0.0007	226.7	0.0008
M09655_2.00:NRF1	GCGCATGCGCAG	1e0	1	74	0.0003	90.2	0.0003
M10894_2.00:IRF7	TRGGAAATCGAAABTKRS	1e0	1	318	0.0012	353.7	0.0013
M07807_2.00:USF1:USF2	GGTCACGTGRCSSSS	1e0	1	225	0.0008	254.2	0.0009
M05692_2.00:PROX1:PROX2	YAAGRCGTCTTG	1e0	1	1524	0.0056	1612.2	0.0058
M08963_2.00:SP1:SP3:SP4:SP5:SP8:SP9	CCCSGCCCCGCCCCCTCCCCCCCC	1e0	1	82	0.0003	99.5	0.0004
M04367_2.00:MAF:MAFA:MAFB:MAFG:MAFK	KTGCTGACGTCAGCAA	1e0	1	10	0	16.3	0.0001
M01972_2.00:ELF1:ELF2:ELF4:ELK1:ELK3:ELK4:ERF:ERG:ETS1:ETS2:ETV1:ETV2:ETV3:ETV3L:ETV4:ETV5:ETV6:FEV:FLI1:GABPA	CCGGAAGT	1e0	1	1272	0.0047	1351.9	0.0049
M03171_2.00:PKNOX1:PKNOX2:TGIF1:TGIF2:TGIF2LX:TGIF2LY	TGACAGCTGTCA	1e0	1	182	0.0007	208.1	0.0008
M04526_2.00:SP2	NTAAGTCCCGCCCCCTT	1e0	1	18	0.0001	26.3	0.0001
M05170_2.00:ALX1:ALX3:ALX4:ARX:DRGX:EMX1:EMX2:EN1:EN2:ESX1:GBX1:GBX2:HESX1:ISX:LHX1:LHX2:LHX3:LHX4:LHX5:LHX6:LHX8:LHX9:LMX1A:LMX1B:MIXL1:MSX1:MSX2:NOBOX:NOTO:OTP:PHOX2A:PHOX2B:PROP1:PRRX1:PRRX2:RAX:RAX2:SEBOX:SHOX:SHOX2:UNCX:VAX1:VAX2:VSX1:VSX2:ZFHX2	YTAATTAG	1e0	1	17363	0.0637	17829.9	0.0645
M03311_2.00:POU4F2	CTCATTAATTATGCAT	1e0	1	81	0.0003	98.2	0.0004
M03347_2.00:MYBL2	WWAACCGTTAA	1e0	1	1112	0.0041	1185.9	0.0043
M09428_2.00:EOMES:TBR1:TBX21	GGAGGTGTGARD	1e0	1	27856	0.1022	28525.5	0.1031
M10531_2.00:FOXN1:FOXN4	ARBGACGCTWT	1e0	1	2121	0.0078	2230.6	0.0081
M03144_2.00:ALX1:ALX3:ALX4:ARX:BARHL1:BARHL2:BARX1:BARX2:BSX:DLX1:DLX2:DLX3:DLX4:DLX5:DLX6:DRGX:EMX1:EMX2:EN1:EN2:ESX1:EVX1:EVX2:GBX1:GBX2:GSX1:GSX2:HOXA1:HOXA2:HOXA3:HOXA4:HOXA5:HOXB1:HOXB2:HOXB3:HOXB4:HOXB5:HOXC4:HOXC5:HOXD1:HOXD3:HOXD4:ISX:MEOX1:MEOX2:MIXL1:MNX1:MSX1:MSX2:NANOG:NANOGP8:NKX1-1:NKX1-2:OTP:PDX1:PHOX2A:PHOX2B:PROP1:PRRX1:PRRX2:RAX:RAX2:SEBOX:SHOX:SHOX2:UNCX:VAX1:VAX2:VENTX:VSX1:VSX2	TAATCGNTWTTTAATBG	1e0	1	377	0.0014	416.3	0.0015
M03808_2.00:CRX:DMBX1:DPRX:GSC:GSC2:OTX1:OTX2:PITX1:PITX2:PITX3:TPRX1	HTAATCCS	1e0	1	39660	0.1454	40543.5	0.1466
M09180_2.00:ALX1:ALX3:ALX4:ARX:BARX1:BARX2:BSX:DLX1:DLX2:DLX3:DLX4:DLX5:DLX6:DRGX:EMX1:EMX2:EN1:EN2:ESX1:EVX1:EVX2:GBX1:GBX2:GSX1:GSX2:HESX1:HOXA2:HOXA3:HOXB2:HOXB3:HOXD3:ISX:LBX1:LBX2:LHX1:LHX2:LHX3:LHX4:LHX5:LHX6:LHX8:LHX9:LMX1A:LMX1B:MEOX1:MIXL1:MNX1:MSX1:MSX2:NKX1-1:NKX1-2:NOBOX:NOTO:OTP:PDX1:PHOX2A:PHOX2B:PROP1:PRRX1:PRRX2:RAX:RAX2:SEBOX:SHOX:SHOX2:UNCX:VAX1:VAX2:VSX1:VSX2:ZFHX2:ZFHX3	KAAGCTAATTAR	1e0	1	1105	0.0041	1178.7	0.0043
M07675_2.00:ZNF74	AACAAYRCTGCAATGAACATC	1e0	1	28	0.0001	38.4	0.0001
M05720_2.00:RFX1:RFX2:RFX3:RFX4:RFX6	CGTTGCCATGGCAACG	1e0	1	80	0.0003	97.1	0.0004
M05453_2.00:POU1F1	NTAATGAGATGCRN	1e0	1	600	0.0022	651	0.0024
M09444_2.00:NFYB	CAGCCAATCAGAR	1e0	1	2044	0.0075	2152	0.0078
M09445_2.00:NFYB	CAGCCAATCAGAR	1e0	1	2044	0.0075	2152	0.0078
M05825_2.00:TEAD1:TEAD3:TEAD4	YGGWATGYG	1e0	1	26195	0.0961	26835.9	0.097
M02931_2.00:EGR1:EGR2:EGR3:EGR4	HACGCCCACGCAHTT	1e0	1	4	0	8.5	0
M07594_2.00:ZNF300	CAKACCCCCWWACRCMGCMCMCMCBMCAK	1e0	1	4	0	8.1	0
M09461_2.00:TCF12:TCF3:TCF4	ASATCAAAGGVA	1e0	1	3906	0.0143	4069.2	0.0147
M04872_2.00:GATA1:GATA2:GATA3:GATA4:GATA5:GATA6	AGATAACGATCT	1e0	1	1767	0.0065	1865.1	0.0067
M10158_2.00:CTCF	ACCTAGT	1e0	1	22823	0.0837	23400.7	0.0846
M08318_2.00:ZNF394	BCHGCYCCAGCTACTCCTCC	1e0	1	289	0.0011	323.1	0.0012
M07573_2.00:ZNF85	AAACTGCTGGAATCTCHR	1e0	1	654	0.0024	708.7	0.0026
M09337_2.00:TP53	RGRCATGYCCAGACATGYCC	1e0	1	22	0.0001	31.9	0.0001
M07927_2.00:EGR1:EGR2:EGR3:EGR4	CCCCSCCCCCGCCCMCGCMC	1e0	1	107	0.0004	127.2	0.0005
M04868_2.00:GATA1:GATA2:GATA3:GATA4:GATA5:GATA6	AGATAACGATCT	1e0	1	1315	0.0048	1397.7	0.0051
M04622_2.00:ZNF140	WGCAATTCCGCTCA	1e0	1	46	0.0002	59.7	0.0002
M09830_2.00:MYF5:MYF6:MYOD1:MYOG	RGCAGSTG	1e0	1	44204	0.1621	45172.1	0.1633
M09840_2.00:MYF5:MYOD1:MYOG	DVCACCTGYC	1e0	1	37657	0.1381	38510.8	0.1392
M11244_2.00:RELA	YGRGAAAAHCM	1e0	1	20921	0.0767	21463.2	0.0776
M10697_2.00:NKX2-1:NKX2-2:NKX2-3:NKX2-4:NKX2-5:NKX2-6:NKX2-8	CMCTCAAGWGNY	1e0	1	35941	0.1318	36764.3	0.1329
M04848_2.00:FOXC1:FOXC2:FOXD1:FOXD2:FOXD3:FOXD4:FOXD4L1:FOXD4L3:FOXD4L4:FOXD4L5:FOXD4L6:FOXE1:FOXF1:FOXF2:FOXG1:FOXI1:FOXI3:FOXL1:FOXL2:FOXS1	MACGTCAACAH	1e0	1	7500	0.0275	7757	0.028
M03384_2.00:NR2C1:NR2F1:NR2F2:NR2F6:NR4A1:NR4A2:NR4A3:PPARD:RARG:RORA:RORB:RORC:RXRA:RXRB:RXRG	TGACCTTTAAAGGTCA	1e0	1	2	0	5.8	0
M08126_2.00:GATA1:GATA2:GATA3:GATA4:GATA5:GATA6	VDSAGATAAGR	1e0	1	13599	0.0499	13994.1	0.0506
M09513_2.00:BCL6	NNNCTTTCCAGGAAA	1e0	1	4094	0.015	4265.9	0.0154
M10019_2.00:MAF:MAFA:MAFB:MAFG:MAFK:NRL	CRCTGACSABA	1e0	1	18786	0.0689	19289.6	0.0697
M03368_2.00:NR2C2:NR2F1:NR2F2:NR2F6:PPARD:PPARG:RORA:RORB:RXRA:RXRB:RXRG:THRA:THRB	DTGACCTYATAAGGTCAC	1e0	1	6	0	11.3	0
M08129_2.00:GRHL1:GRHL2	NNAAACTGGTTTKNC	1e0	1	1710	0.0063	1808.4	0.0065
M09603_2.00:AR:NR3C1:NR3C2:PGR	GVACAGNMTGTYCTB	1e0	1	3336	0.0122	3486.9	0.0126
M05304_2.00:ALX1:ALX3:ALX4:ARX:BARX1:BARX2:BSX:DLX1:DLX2:DLX3:DLX4:DLX5:DLX6:DRGX:EN1:EN2:ESX1:GBX1:GBX2:GSX1:GSX2:HESX1:HOXA1:HOXA2:HOXA3:HOXA4:HOXA5:HOXB1:HOXB2:HOXB3:HOXB4:HOXB5:HOXC4:HOXC5:HOXD3:HOXD4:ISX:LBX2:LHX1:LHX2:LHX3:LHX4:LHX5:LHX6:LHX8:LHX9:LMX1A:LMX1B:MEOX1:MIXL1:MNX1:MSX1:MSX2:NKX1-1:NKX1-2:NOBOX:NOTO:OTP:PDX1:PHOX2A:PHOX2B:PROP1:PRRX1:PRRX2:RAX:RAX2:SEBOX:SHOX:SHOX2:UNCX:VAX1:VAX2:VSX1:VSX2:ZFHX2	TTAATTAG	1e0	1	29920	0.1097	30639.9	0.1108
M10274_2.00:ZBTB7A	AGTGGGTSBCB	1e0	1	16347	0.0599	16802.7	0.0607
M02975_2.00:ELF1:ELF2:ELF4:SPDEF	GCAGDAAGAAGTATAC	1e0	1	144	0.0005	168.8	0.0006
M10570_2.00:FOXC1:FOXC2:FOXD1:FOXD2:FOXD3:FOXD4:FOXD4L1:FOXD4L3:FOXD4L4:FOXD4L5:FOXD4L6:FOXE1:FOXE3:FOXF1:FOXF2:FOXG1:FOXI1:FOXI3:FOXJ3:FOXL1:FOXL2:FOXS1	CTTAAGTAAACADWGS	1e0	1	304	0.0011	340.3	0.0012
M05644_2.00:ESR1:ESR2:HNF4A:HNF4G:NR1D1:NR1D2:NR1H2:NR1H3:NR1H4:NR2C1:NR2C2:NR2F1:NR2F2:NR2F6:NR4A1:NR4A2:NR4A3:NR5A2:NR6A1:PPARA:PPARD:PPARG:RARA:RARB:RARG:RORA:RORB:RORC:RXRA:RXRB:RXRG:THRA:THRB	AAGGTCANTGACCTT	1e0	1	37	0.0001	49.7	0.0002
M07879_2.00:CTCF	GCGCCCCCTGGTGGC	1e0	1	143	0.0005	167.3	0.0006
M05305_2.00:ALX1:ALX3:ALX4:ARX:BARX1:BARX2:BSX:DLX1:DLX2:DLX3:DLX4:DLX5:DLX6:DRGX:EN1:EN2:ESX1:GBX1:GBX2:GSX1:GSX2:HESX1:HOXA1:HOXA2:HOXA3:HOXA4:HOXA5:HOXB1:HOXB2:HOXB3:HOXB4:HOXB5:HOXC4:HOXC5:HOXD3:HOXD4:ISX:LBX2:LHX1:LHX2:LHX3:LHX4:LHX5:LHX6:LHX8:LHX9:LMX1A:LMX1B:MEOX1:MIXL1:MNX1:MSX1:MSX2:NKX1-1:NKX1-2:NOBOX:NOTO:OTP:PDX1:PHOX2A:PHOX2B:PROP1:PRRX1:PRRX2:RAX:RAX2:SEBOX:SHOX:SHOX2:UNCX:VAX1:VAX2:VSX1:VSX2:ZFHX2	TTAATTAG	1e0	1	28832	0.1057	29533	0.1068
M07716_2.00:ZNF398	CTCYYTCCCTCCCT	1e0	1	4535	0.0166	4720.6	0.0171
M10741_2.00:ALX1:ALX3:ALX4:ARX:BARX1:BARX2:BSX:DLX2:DLX3:DLX5:DRGX:EMX1:EMX2:EN1:EN2:ESX1:EVX1:EVX2:GBX1:GBX2:GSX1:GSX2:HESX1:HOXA2:HOXA3:HOXB2:HOXB3:HOXD3:ISX:LBX1:LBX2:LHX1:LHX2:LHX3:LHX4:LHX5:LHX6:LHX8:LHX9:LMX1A:LMX1B:MEOX1:MIXL1:MNX1:MSX1:MSX2:NKX1-1:NKX1-2:NOBOX:NOTO:OTP:PDX1:PHOX2A:PHOX2B:PROP1:PRRX1:PRRX2:RAX:RAX2:SEBOX:SHOX:SHOX2:UNCX:VAX1:VAX2:VSX1:VSX2:ZFHX2:ZFHX3	MVCTAATTMNCATTABCD	1e0	1	807	0.003	870.6	0.0031
M05445_2.00:POU2F2	NTAATGTATGCA	1e0	1	4484	0.0164	4668.7	0.0169
M11199_2.00:TP53	RGACATGTCYRGACATGTCY	1e0	1	25	0.0001	35.2	0.0001
M03461_2.00:RFX1:RFX2:RFX3:RFX4:RFX6	SGTTGCCATGGCAACG	1e0	1	90	0.0003	109.5	0.0004
M09577_2.00:CRX:DMBX1:DPRX:GSC:GSC2:OTX1:OTX2:PITX1:PITX2:PITX3:TPRX1	GCTAATCC	1e0	1	36453	0.1337	37296.7	0.1348
M03973_2.00:SOX1:SOX10:SOX11:SOX12:SOX13:SOX14:SOX15:SOX17:SOX18:SOX2:SOX21:SOX3:SOX30:SOX4:SOX5:SOX6:SOX7:SOX8:SOX9:SRY	ATTGTTCGGTG	1e0	1	575	0.0021	627.5	0.0023
M02887_2.00:GLIS2	GACCCCCCGCGAMG	1e0	1	36	0.0001	48.1	0.0002
M03342_2.00:SRF	TGMCCATATATGGKCA	1e0	1	36	0.0001	48.5	0.0002
M11407_2.00:TEAD1:TEAD3:TEAD4	ACATTCCWSNG	1e0	1	25050	0.0919	25682.8	0.0929
M05036_2.00:ALX1:ALX3:ALX4:ARX:BARX1:BARX2:BSX:DLX1:DLX2:DLX3:DLX4:DLX5:DLX6:DRGX:EMX1:EMX2:EN1:EN2:ESX1:EVX1:EVX2:GBX1:GBX2:GSX1:GSX2:HESX1:HOXA2:HOXA3:HOXB2:HOXB3:HOXD3:ISX:LBX1:LBX2:LHX1:LHX2:LHX3:LHX4:LHX5:LHX6:LHX8:LHX9:LMX1A:LMX1B:MEOX1:MIXL1:MNX1:MSX1:MSX2:NKX1-1:NKX1-2:NOBOX:NOTO:OTP:PDX1:PHOX2A:PHOX2B:PROP1:PRRX1:PRRX2:RAX:RAX2:SEBOX:SHOX:SHOX2:UNCX:VAX1:VAX2:VSX1:VSX2:ZFHX2:ZFHX3	CTAATTAS	1e0	1	26140	0.0959	26793.5	0.0969
M03534_2.00:SOX1:SOX10:SOX11:SOX12:SOX13:SOX14:SOX15:SOX17:SOX18:SOX2:SOX21:SOX3:SOX30:SOX4:SOX5:SOX6:SOX7:SOX8:SOX9:SRY	ATGAATWNCATTCAT	1e0	1	89	0.0003	108.2	0.0004
M00239_2.00:GFI1:GFI1B	NDAAATCTGRN	1e0	1	34582	0.1268	35394	0.128
M07941_2.00:E2F1:E2F2:E2F3:E2F4:E2F5:E2F6	NGGGCGGGAAR	1e0	1	5601	0.0205	5816.5	0.021
M04727_2.00:EHF:ELF1:ELF2:ELF3:ELF4:ELF5:ELK1:ELK3:ELK4:ERF:ERG:ETS1:ETS2:ETV1:ETV2:ETV3:ETV3L:ETV4:ETV5:ETV6:ETV7:FEV:FLI1:GABPA:SPDEF	AATGCGGAAGTR	1e0	1	128	0.0005	151.3	0.0005
M08772_2.00:MSGN1	RGRMCAAATGGY	1e0	1	5060	0.0186	5261.1	0.019
M03076_2.00:ALX1:ALX3:ALX4:ARX:BARHL1:BARHL2:BARX1:BARX2:BSX:DLX1:DLX2:DLX3:DLX4:DLX5:DLX6:DRGX:EMX1:EMX2:EN1:EN2:ESX1:EVX1:EVX2:GBX1:GBX2:GSX1:GSX2:HESX1:HOXA2:HOXA3:HOXB2:HOXB3:HOXD3:ISX:LBX1:LBX2:LHX1:LHX2:LHX3:LHX4:LHX5:LHX6:LHX8:LHX9:LMX1A:LMX1B:MEOX1:MIXL1:MNX1:MSX1:MSX2:NKX1-1:NKX1-2:NOBOX:NOTO:OTP:PDX1:PHOX2A:PHOX2B:PROP1:PRRX1:PRRX2:RAX:RAX2:SEBOX:SHOX:SHOX2:UNCX:VAX1:VAX2:VSX1:VSX2:ZFHX2:ZFHX3	NTAATTWAATTAA	1e0	1	5132	0.0188	5335.8	0.0193
M05530_2.00:IRF5:IRF6	ACCGATACC	1e0	1	1517	0.0056	1610.1	0.0058
M10578_2.00:GATA1:GATA2:GATA3:GATA4:GATA5:GATA6	KTANAGATAGGGGN	1e0	1	9135	0.0335	9438.4	0.0341
M03139_2.00:HOXA10:HOXA11:HOXA9:HOXB9:HOXC10:HOXC11:HOXC12:HOXC9:HOXD10:HOXD11:HOXD12:HOXD9	GTCGTAAAAW	1e0	1	8705	0.0319	8998.2	0.0325
M09472_2.00:LYL1:TAL1:TAL2	TTATCTSNNSNCNVCAGCYG	1e0	1	368	0.0013	409.9	0.0015
M05413_2.00:PAX2:PAX4:PAX6	TYACGCATGANYGMACA	1e0	1	87	0.0003	106	0.0004
M00305_2.00:BARX1:BARX2:BSX:EMX1:EMX2:EN1:EN2:EVX1:EVX2:GBX1:GBX2:GSX1:GSX2:HMX1:HMX2:HMX3:HOXA1:HOXA2:HOXA3:HOXA4:HOXA5:HOXB1:HOXB2:HOXB3:HOXB4:HOXB5:HOXC4:HOXC5:HOXD1:HOXD3:HOXD4:LBX2:MEOX1:MEOX2:MNX1:NANOG:NANOGP8:NKX1-1:NKX1-2:PDX1:TLX2:VENTX	RTAATTAG	1e0	1	36699	0.1346	37552.8	0.1358
M10464_2.00:EBF1	TCCCHDGGG	1e0	1	14977	0.0549	15410.7	0.0557
M03772_2.00:HOXA10:HOXA11:HOXA6:HOXA9:HOXB6:HOXB8:HOXB9:HOXC10:HOXC11:HOXC12:HOXC5:HOXC6:HOXC8:HOXC9:HOXD10:HOXD11:HOXD12:HOXD8:HOXD9	RGTCGTAAAAH	1e0	1	5169	0.019	5374.5	0.0194
M03730_2.00:ELF1:ELF2:ELF4:SPDEF	GCATACGKTA	1e0	1	290	0.0011	326.6	0.0012
M05743_2.00:SMAD1:SMAD5	YGTCTAGACA	1e0	1	719	0.0026	779.5	0.0028
M05362_2.00:PBX1:PBX2:PBX3:PBX4	KTGATTGAYR	1e0	1	18334	0.0672	18837.8	0.0681
M11229_2.00:NFKB1:NFKB2	GGGGACTTTCCA	1e0	1	1002	0.0037	1075.5	0.0039
M02749_2.00:NFATC1:NFATC2:NFATC3:NFATC4	WTTTTCCAT	1e0	1	37801	0.1386	38675.7	0.1398
M02902_2.00:HIC2	RTGCCCACB	1e0	1	48170	0.1767	49228.6	0.178
M11352_2.00:STAT1	YTTCCHGGA	1e0	1	16282	0.0597	16744.6	0.0605
M10491_2.00:ELF1:ELF2:ELF4:ELK1:ELK3:ELK4:ERF:ERG:ETS1:ETS2:ETV1:ETV2:ETV3:ETV3L:ETV4:ETV5:FEV:FLI1:GABPA	CTTCCTG	1e0	1	108859	0.3992	110894	0.4009
M05658_2.00:ESR1:ESR2:ESRRA:ESRRB:ESRRG	BTCAAGGTCAH	1e0	1	6235	0.0229	6469.9	0.0234
M04450_2.00:GLIS2	GCWTCGYGGGGGGT	1e0	1	179	0.0007	207.1	0.0007
M10448_2.00:E2F1:E2F2:E2F3:E2F4:E2F5:E2F6	TTGGCGCGAAAMVGVM	1e0	1	34	0.0001	46.1	0.0002
M03111_2.00:CRX:DMBX1:DPRX:GSC:GSC2:OTX1:OTX2:PITX1:PITX2:PITX3:TPRX1	NYTAATCCC	1e0	1	41356	0.1517	42297.1	0.1529
M03910_2.00:HSF1:HSF2	YVGAACATTCTRGAANN	1e0	1	477	0.0017	525.4	0.0019
M07929_2.00:EGR1:EGR2:EGR3:EGR4	CCCCCSCCCCCGCCCMCGCM	1e0	1	122	0.0004	145.6	0.0005
M04608_2.00:SNAI3	TGCACCTGYY	1e0	1	14071	0.0516	14488.9	0.0524
M05262_2.00:ALX1:ALX3:ALX4:ARX:BARX1:BARX2:BSX:DLX2:DLX3:DRGX:EMX1:EMX2:EN1:EN2:ESX1:EVX1:EVX2:GBX1:GBX2:GSX1:GSX2:HESX1:HOXA2:HOXA3:HOXB2:HOXB3:HOXD3:ISX:LBX1:LBX2:LHX1:LHX2:LHX3:LHX4:LHX5:LHX6:LHX8:LHX9:LMX1A:LMX1B:MEOX1:MIXL1:MNX1:MSX1:MSX2:NKX1-1:NKX1-2:NOBOX:NOTO:OTP:PDX1:PHOX2A:PHOX2B:PROP1:PRRX1:PRRX2:RAX:RAX2:SEBOX:SHOX:SHOX2:UNCX:VAX1:VAX2:VSX1:VSX2:ZFHX2	HTAATTAG	1e0	1	35206	0.1291	36037.2	0.1303
M10990_2.00:SRF	WTTCCYAAWCDGGTAA	1e0	1	744	0.0027	806.6	0.0029
M05639_2.00:NR2C1:NR2F1:NR2F2:NR2F6:NR4A1:NR4A2:NR4A3:PPARD:RARG:RORA:RORB:RORC:RXRA:RXRB:RXRG	NAAAGGTCAH	1e0	1	24413	0.0895	25041.5	0.0905
M04120_2.00:MYF5:MYOD1:MYOG	BAACAGCTGTYV	1e0	1	5799	0.0213	6023.9	0.0218
M05489_2.00:POU3F1	TTATGCGCATAH	1e0	1	201	0.0007	231.1	0.0008
M02780_2.00:MYF5:MYF6:MYOG	AACAGCTGTT	1e0	1	2932	0.0108	3075.1	0.0111
M10514_2.00:ELF1:ELF2:ELF4:ELK1:ELK3:ELK4:ERF:ERG:ETS1:ETS2:ETV1:ETV2:ETV3:ETV3L:ETV4:ETV5:FEV:FLI1:GABPA	CWTCCKGT	1e0	1	22956	0.0842	23556.3	0.0852
M04619_2.00:ZNF250	CTAGGCCYAC	1e0	1	10915	0.04	11263.3	0.0407
M07913_2.00:CTCF	GCGCCCCCTGGTGGC	1e0	1	239	0.0009	272.1	0.001
M08868_2.00:KLF1:KLF12:KLF2:KLF3:KLF4:KLF5:KLF6:KLF7:KLF8	CCCWGCCMCACCCW	1e0	1	3650	0.0134	3816	0.0138
M05645_2.00:ESR1:ESR2:HNF4A:HNF4G:NR1D1:NR1D2:NR1H2:NR1H3:NR1H4:NR2C1:NR2C2:NR2F1:NR2F2:NR2F6:NR4A1:NR4A2:NR4A3:NR5A2:NR6A1:PPARA:PPARD:PPARG:RARA:RARB:RARG:RORA:RORB:RORC:RXRA:RXRB:RXRG:THRA:THRB	GRGGTCAAAGGTCAN	1e0	1	420	0.0015	465.1	0.0017
M10302_2.00:IKZF1:IKZF2:IKZF3	VWTTGGGAAWNC	1e0	1	42358	0.1553	43320.7	0.1566
M03896_2.00:PAX6	CKAATTAR	1e0	1	25404	0.0932	26053.3	0.0942
M07937_2.00:ZBTB7A	CSGMGMCCCCYSCCC	1e0	1	2006	0.0074	2119.9	0.0077
M04144_2.00:MSGN1	NRMCATATGGYN	1e0	1	17046	0.0625	17528.5	0.0634
M05661_2.00:ESR1:ESR2:HNF4A:HNF4G:NR1D1:NR1D2:NR1H2:NR1H3:NR1H4:NR2C1:NR2C2:NR2F1:NR2F2:NR2F6:NR4A1:NR4A2:NR4A3:NR5A2:NR6A1:PPARA:PPARD:PPARG:RARA:RARB:RARG:RORA:RORB:RORC:RXRA:RXRB:RXRG:THRA:THRB	GRGGTCAAAGGTCAN	1e0	1	264	0.001	299.2	0.0011
M05144_2.00:ALX1:ALX3:ALX4:ARX:BARHL1:BARHL2:BARX1:BARX2:BSX:DRGX:EMX1:EMX2:EN1:EN2:ESX1:EVX1:EVX2:GBX1:GBX2:GSX1:GSX2:HESX1:HOXA2:HOXA3:HOXB2:HOXB3:HOXD3:ISX:LBX1:LBX2:LHX1:LHX2:LHX3:LHX4:LHX5:LHX6:LHX8:LHX9:LMX1A:LMX1B:MEOX1:MEOX2:MIXL1:MNX1:MSX1:MSX2:NKX1-1:NKX1-2:NOBOX:NOTO:OTP:PDX1:PHOX2A:PHOX2B:PROP1:PRRX1:PRRX2:RAX:RAX2:SEBOX:SHOX:SHOX2:UNCX:VAX1:VAX2:VSX1:VSX2:ZFHX2	CTAATTAN	1e0	1	45922	0.1684	46948.2	0.1697
M08347_2.00:ZNF543	GSSCTGGGCAGS	1e0	1	7483	0.0274	7751.3	0.028
M08206_2.00:GATA1:GATA2:GATA3:GATA4:GATA5:GATA6	GATAANVATCT	1e0	1	3900	0.0143	4073	0.0147
M01966_2.00:E2F1:E2F2:E2F3:E2F4:E2F5:E2F6	DDGGCGCGYN	1e0	1	14005	0.0514	14423.5	0.0521
M09375_2.00:AIRE	KWAACCAWTWWWACCAAK	1e0	1	793	0.0029	858.4	0.0031
M09376_2.00:AIRE	KWAACCAWTWWWACCAAK	1e0	1	793	0.0029	858.4	0.0031
M09200_2.00:NKX6-1:NKX6-2:NKX6-3	ATTAATKGSHWTTTAATKR	1e0	1	1058	0.0039	1135.5	0.0041
M09213_2.00:PBX1	TGATTGACAGS	1e0	1	4165	0.0153	4346.3	0.0157
M03439_2.00:TP53	ACATGTYHHYDGACWTGT	1e0	1	150	0.0006	176.1	0.0006
M00183_2.00:ESR1:ESR2:ESRRA:ESRRB:ESRRG	CAAGGTCAH	1e0	1	33680	0.1235	34488.8	0.1247
M04996_2.00:ALX1:ALX3:ALX4:ARX:DRGX:EN1:EN2:ESX1:ISX:LHX2:LHX3:LHX4:LHX6:LHX8:LHX9:LMX1A:LMX1B:MIXL1:OTP:PHOX2A:PHOX2B:PROP1:PRRX1:PRRX2:RAX:RAX2:SEBOX:SHOX:SHOX2:UNCX:VSX1:VSX2:ZFHX2	TRATTGCAATYA	1e0	1	289	0.0011	326.7	0.0012
M05593_2.00:NR2C1:NR2F1:NR2F2:NR2F6:NR5A1:NR5A2:PPARD:RARA:RARB:RARG:RORA:RORB:RORC:RXRA:RXRB:RXRG	NTCAAGGTCAY	1e0	1	6321	0.0232	6561.7	0.0237
M00818_2.00:NR2C1:NR2F1:NR2F2:NR2F6:NR4A1:NR4A2:NR4A3:PPARD:RARG:RORA:RORB:RORC:RXRA:RXRB:RXRG	AAAGGTCA	1e0	1	25048	0.0919	25694.2	0.0929
M10750_2.00:PBX1:PBX2:PBX3:PBX4	VCATCAATCANN	1e0	1	16470	0.0604	16943.2	0.0613
M09645_2.00:STAT3	SVYTTCCNGGAARB	1e0	1	4482	0.0164	4673.6	0.0169
M08880_2.00:KLF13:KLF9	GGCCACGCCCCCTCC	1e0	1	205	0.0008	236.2	0.0009
M04722_2.00:EHF:ELF1:ELF2:ELF3:ELF4:ELF5:ELK1:ELK3:ELK4:ERF:ERG:ETS1:ETS2:ETV1:ETV2:ETV3:ETV3L:ETV4:ETV5:ETV6:ETV7:FEV:FLI1:GABPA:SPDEF	NAMSCGGAAGTR	1e0	1	2277	0.0084	2401.7	0.0087
M03108_2.00:ALX1:ALX3:ALX4:ARX:DRGX:EN1:EN2:ESX1:ISX:LHX2:LHX3:LHX4:LHX6:LHX8:LHX9:LMX1A:LMX1B:MIXL1:OTP:PHOX2A:PHOX2B:PROP1:PRRX1:PRRX2:RAX:RAX2:SEBOX:SHOX:SHOX2:UNCX:VSX1:VSX2:ZFHX2	RCTAATTAGY	1e0	1	11334	0.0416	11696.1	0.0423
M04538_2.00:KLF13:KLF9	CGCCACGCCCCCC	1e0	1	969	0.0036	1043.9	0.0038
M08344_2.00:ZNF449	CNMAGCCCAACCAGNNNNHNN	1e0	1	673	0.0025	733.6	0.0027
M04464_2.00:KLF1:KLF12:KLF2:KLF3:KLF4:KLF5:KLF6:KLF7	CVCCACGCCCW	1e0	1	12546	0.046	12936.1	0.0468
M10099_2.00:ZNF263	GRGGGAGGAGGR	1e0	1	7589	0.0278	7863.3	0.0284
M05739_2.00:SKOR2	CTTAATTACMGYTN	1e0	1	2264	0.0083	2388.1	0.0086
M00370_2.00:NR2E3	NNNARATATCAAN	1e0	1	25392	0.0931	26048	0.0942
M02642_2.00:GLI1:GLI2:GLI3	GACCACCCAMG	1e0	1	1620	0.0059	1721.5	0.0062
M03269_2.00:ALX1:ALX3:ALX4:ARX:BARHL1:BARHL2:BARX1:BARX2:BSX:DLX1:DLX2:DLX3:DLX4:DLX5:DLX6:DRGX:EMX1:EMX2:EN1:EN2:ESX1:EVX1:EVX2:GBX1:GBX2:GSX1:GSX2:HESX1:HOXA2:HOXA3:HOXB2:HOXB3:HOXD3:ISX:LBX1:LBX2:LHX1:LHX2:LHX3:LHX4:LHX5:LHX6:LHX8:LHX9:LMX1A:LMX1B:MEOX1:MIXL1:MNX1:MSX1:MSX2:NKX1-1:NKX1-2:NOBOX:NOTO:OTP:PDX1:PHOX2A:PHOX2B:PROP1:PRRX1:PRRX2:RAX:RAX2:SEBOX:SHOX:SHOX2:UNCX:VAX1:VAX2:VSX1:VSX2:ZFHX2:ZFHX3	NTAATTWAATTAA	1e0	1	4814	0.0177	5016.7	0.0181
M04931_2.00:CRX:DMBX1:DPRX:GSC:GSC2:OTX1:OTX2:PITX1:PITX2:PITX3:TPRX1	CTAATCCC	1e0	1	32640	0.1197	33435.4	0.1209
M09372_2.00:RUNX1:RUNX2:RUNX3	VAAACCACARRV	1e0	1	9824	0.036	10153.6	0.0367
M05024_2.00:CRX:DMBX1:DPRX:GSC:GSC2:OTX1:OTX2:PITX1:PITX2:PITX3:TPRX1	HTAATCCSYH	1e0	1	35699	0.1309	36552	0.1321
M04595_2.00:ZBTB2	DTTTCCGGTAAC	1e0	1	352	0.0013	394.5	0.0014
M06416_2.00:ESR1:ESR2:NR1D1:NR1D2:NR1H2:NR1H3:NR2C1:NR2C2:NR2F1:NR2F2:NR2F6:NR5A2:NR6A1:PPARA:PPARD:PPARG:RARA:RARB:RARG:RORA:RORB:RORC:RXRA:RXRB:RXRG:THRA:THRB	TAWDTRGGTCA	1e0	1	5946	0.0218	6179.1	0.0223
M04798_2.00:ELF1:ELF2:ELF4:ELK1:ELK3:ELK4:ERF:ERG:ETS1:ETS2:ETV1:ETV2:ETV3:ETV3L:ETV4:ETV5:FEV:FLI1:GABPA	ACAGGAAGGAAGTR	1e0	1	1405	0.0052	1498.1	0.0054
M02884_2.00:EGR1:EGR2:EGR3:EGR4	WACGCCCACGCAHT	1e0	1	7	0	13.1	0
M04426_2.00:BCL6	WTGCTTTCTAGGAATT	1e0	1	95	0.0003	116.2	0.0004
M04636_2.00:ZBTB12	GCGACGKCAGGCCA	1e0	1	95	0.0003	116.3	0.0004
M03720_2.00:DMRT1:DMRT2:DMRT3:DMRTA2:DMRTB1:DMRTC2	TTGHTACAATGTADCAA	1e0	1	251	0.0009	286.6	0.001
M11404_2.00:TEAD1:TEAD3:TEAD4	CACATTCCTCBG	1e0	1	3319	0.0122	3478.1	0.0126
M01864_2.00:EGR1:EGR2:EGR3:EGR4	CCCMCGCAN	1e0	1	18312	0.0672	18828	0.0681
M09136_2.00:ALX1:ALX3:ALX4:ARX:DRGX:EMX1:EMX2:EN1:EN2:ESX1:GBX1:GBX2:HESX1:ISX:LHX1:LHX2:LHX3:LHX4:LHX5:LHX6:LHX8:LHX9:LMX1A:LMX1B:MIXL1:MSX1:MSX2:NOBOX:NOTO:OTP:PHOX2A:PHOX2B:PROP1:PRRX1:PRRX2:RAX:RAX2:SEBOX:SHOX:SHOX2:UNCX:VAX1:VAX2:VSX1:VSX2:ZFHX2	TBYTAATTAGTT	1e0	1	21778	0.0799	22365.3	0.0809
M05289_2.00:HOXA10:HOXA11:HOXA5:HOXA6:HOXA7:HOXA9:HOXB5:HOXB6:HOXB8:HOXB9:HOXC10:HOXC11:HOXC5:HOXC6:HOXC8:HOXC9:HOXD10:HOXD11:HOXD8:HOXD9	GTCGTAAAAY	1e0	1	5108	0.0187	5319.6	0.0192
M02889_2.00:EGR1:EGR2:EGR3:EGR4	HYACGCCCACGCAHTT	1e0	1	42	0.0002	56.2	0.0002
M03673_2.00:SCRT1:SCRT2	RHGCAACAGGTGG	1e0	1	153	0.0006	180.4	0.0007
M05232_2.00:CRX:DMBX1:DPRX:GSC:GSC2:OTX1:OTX2:PITX1:PITX2:PITX3:TPRX1	YTAATCCC	1e0	1	30331	0.1112	31085.6	0.1124
M03666_2.00:GFI1B	TGCAGTGATTTATT	1e0	1	94	0.0003	115.7	0.0004
M04760_2.00:ELF1:ELF2:ELF4:ELK1:ELK3:ELK4:ERF:ERG:ETS1:ETS2:ETV1:ETV2:ETV3:ETV3L:ETV4:ETV5:FEV:FLI1:GABPA	VACCGGAARTS	1e0	1	1649	0.006	1752.9	0.0063
M10452_2.00:E2F1:E2F2:E2F3:E2F4:E2F5:E2F6	TTTGGCGG	1e0	1	3532	0.013	3698.9	0.0134
M03909_2.00:HSF1:HSF2	YVGAACATTCBAGAABN	1e0	1	443	0.0016	491.5	0.0018
M08153_2.00:NR2C1:NR2C2:NR2F1:NR2F2:NR2F6:NR4A1:NR4A2:NR4A3:PPARD:PPARG:RARA:RARB:RARG:RORA:RORB:RORC:RXRA:RXRB:RXRG	NAAAGGTCAN	1e0	1	12670	0.0465	13066.2	0.0472
M09831_2.00:TWIST1:TWIST2	MHACACMTGGD	1e0	1	27605	0.1012	28308.3	0.1023
M05437_2.00:PAX4	TYACGCTAATTAR	1e0	1	858	0.0031	928.9	0.0034
M05481_2.00:POU3F2	TTATGCWAATGAG	1e0	1	508	0.0019	560.2	0.002
M02946_2.00:CUX1:CUX2	ATCGATAMNTRATCGAT	1e0	1	30	0.0001	42.8	0.0002
M10277_2.00:ZBTB7A	AAGGGGC	1e0	1	34929	0.1281	35772.7	0.1293
M04057_2.00:ZBED1	ATRTCGCGAYAT	1e0	1	25	0.0001	36.3	0.0001
M10457_2.00:E2F1:E2F2:E2F3:E2F4:E2F5:E2F6	NTTTCCCGCCCY	1e0	1	1732	0.0064	1839.9	0.0067
M02932_2.00:EGR1:EGR2:EGR3:EGR4	HHACGCCCMCTCAMWH	1e0	1	149	0.0005	176.8	0.0006
M05461_2.00:POU4F3	ATGCATAATTAAT	1e0	1	2392	0.0088	2523.6	0.0091
M05740_2.00:SKOR2	VTTAATTACAGTTN	1e0	1	2966	0.0109	3116.9	0.0113
M03482_2.00:SMAD1:SMAD3:SMAD9	YGTCTAGACA	1e0	1	449	0.0016	499	0.0018
M05320_2.00:IRX1:IRX3:IRX6	TACGTGWWWWWWCGCGTW	1e0	1	53	0.0002	69	0.0002
M11109_2.00:HNF4A:HNF4G:NR2E1:NR2F1:NR2F2:NR2F6:NR6A1:RXRB:RXRG	VTGAACTTTGMMC	1e0	1	2769	0.0102	2913.5	0.0105
M10699_2.00:ALX1:ALX3:ALX4:ARX:BARHL1:BARHL2:BARX1:BARX2:BSX:DLX1:DLX2:DLX3:DLX4:DLX5:DLX6:DRGX:EMX1:EMX2:EN1:EN2:ESX1:EVX1:EVX2:GBX1:GBX2:GSX1:GSX2:HMX1:HMX2:HMX3:HOXA1:HOXA2:HOXA3:HOXA4:HOXA5:HOXA6:HOXA7:HOXB1:HOXB2:HOXB3:HOXB4:HOXB5:HOXB6:HOXB7:HOXB8:HOXC4:HOXC5:HOXC6:HOXD1:HOXD3:HOXD4:HOXD8:ISX:LHX3:LHX4:MEOX1:MEOX2:MIXL1:MNX1:MSX1:MSX2:NANOG:NANOGP8:NKX1-1:NKX1-2:NOBOX:NOTO:OTP:PDX1:PHOX2A:PHOX2B:PROP1:PRRX1:PRRX2:RAX:RAX2:SEBOX:SHOX:SHOX2:UNCX:VAX1:VAX2:VENTX:VSX1:VSX2	MRCTAATTAS	1e0	1	19323	0.0709	19867	0.0718
M05846_2.00:CTCF	CSCNMYAGCGCCCCCTW	1e0	1	240	0.0009	275.2	0.001
M03399_2.00:ESR1:ESR2:ESRRA:ESRRB:ESRRG	CAAGGTCAHHTCAAGGTCA	1e0	1	9	0	16.4	0.0001
M00188_2.00:RFX1:RFX2:RFX3:RFX4:RFX6	CNTRGYAACV	1e0	1	34497	0.1265	35339.3	0.1278
M05356_2.00:POU6F1	TAATGAGVBGTAATGA	1e0	1	489	0.0018	541.5	0.002
M05207_2.00:MEIS1:MEIS2:MEIS3:PKNOX1:PKNOX2:TGIF1:TGIF2:TGIF2LX:TGIF2LY	TGACAGCTGTCA	1e0	1	687	0.0025	750.2	0.0027
M03234_2.00:BARHL1:BARHL2:BSX:EMX1:EMX2:GBX1:GBX2:HMX1:HMX2:HMX3:HOXA4:HOXA5:HOXB4:HOXB5:HOXC4:HOXC5:HOXD4:LBX2:MEOX1:MEOX2:MNX1:MSX1:MSX2:NANOG:NANOGP8:PDX1:TLX1:TLX2:TLX3:VAX1:VAX2:VENTX	TKTTAAKTGGT	1e0	1	21840	0.0801	22437.7	0.0811
M05613_2.00:NR5A1:NR5A2:RORA:RORB:RORC:RXRA:RXRB:RXRG	NYCAAGGTCAN	1e0	1	12670	0.0465	13072.5	0.0473
M01967_2.00:E2F2:E2F3	NTGGCGGGNH	1e0	1	15236	0.0559	15695	0.0567
M10523_2.00:FOXP3	GAARTGTTGTTTCAGAC	1e0	1	275	0.001	313.5	0.0011
M10572_2.00:FOXQ1:FOXS1	TATTGTTTATWT	1e0	1	6404	0.0235	6655.5	0.0241
M02895_2.00:ZBTB7B	RCGACCACCGAA	1e0	1	359	0.0013	404	0.0015
M10661_2.00:CRX:DMBX1:DPRX:GSC:GSC2:OTX1:OTX2:PITX1:PITX2:PITX3:TPRX1	GGATTARAVNY	1e0	1	30079	0.1103	30839.3	0.1115
M02945_2.00:ONECUT1:ONECUT2:ONECUT3	WTTATTGATTTTTT	1e0	1	1167	0.0043	1253.9	0.0045
M07552_2.00:CTCF	AAACAGARWTCCMCTGTGT	1e0	1	105	0.0004	128.2	0.0005
M07550_2.00:CTCF	SYGCCMCCTRSTGGC	1e0	1	756	0.0028	823.6	0.003
M11129_2.00:ESR1:ESR2:ESRRA:ESRRB:ESRRG	TCAAGGTCACSS	1e0	1	3135	0.0115	3293.5	0.0119
M09642_2.00:STAT1	ATTTCCNGGAAATN	1e0	1	3700	0.0136	3876	0.014
M05621_2.00:ESR1:ESR2:NR1D1:NR1D2:NR1H2:NR1H3:NR1H4:NR2C1:NR2C2:NR2F1:NR2F2:NR2F6:NR4A1:NR4A2:NR4A3:NR5A1:NR5A2:NR6A1:PPARA:PPARD:PPARG:RARA:RARB:RARG:RORA:RORB:RORC:RXRA:RXRB:RXRG:THRB	TAGGTCATGACCTA	1e0	1	71	0.0003	90.6	0.0003
M03000_2.00:ELF1:ELF2:ELF4:ELK1:ELK3:ELK4:ERF:ERG:ETS1:ETS2:ETV1:ETV2:ETV3:ETV3L:ETV4:ETV5:FEV:FLI1:GABPA	ACCGGAAATCCGGT	1e0	1	4	0	9.9	0
M03656_2.00:NFE2:NFE2L1:NFE2L2:NFE2L3	GTCATCATGACGTCAT	1e0	1	4	0	9	0
M11201_2.00:TP53	GGACATGTYCGGACATGTYC	1e0	1	4	0	9.5	0
M02878_2.00:CTCF	WGCGCCMCCTAGTGGTM	1e0	1	23	0.0001	34.2	0.0001
M02775_2.00:TCF12:TCF3:TCF4	HRCACCTGBN	1e0	1	32327	0.1186	33134.7	0.1198
M03871_2.00:ALX1:ALX3:ALX4:ARX:BARHL1:BARHL2:BARX1:BARX2:BSX:DLX1:DLX2:DLX3:DLX4:DLX5:DLX6:DRGX:EMX1:EMX2:EN1:EN2:ESX1:EVX1:EVX2:GBX1:GBX2:GSX1:GSX2:HESX1:HMX1:HMX2:HMX3:HOXA1:HOXA2:HOXA3:HOXA4:HOXA5:HOXA6:HOXB1:HOXB2:HOXB3:HOXB4:HOXB5:HOXB6:HOXB8:HOXC4:HOXC5:HOXC6:HOXD1:HOXD3:HOXD4:HOXD8:ISX:LHX1:LHX3:LHX4:LHX5:MEOX1:MEOX2:MIXL1:MNX1:MSX1:MSX2:NANOG:NANOGP8:NKX1-1:NKX1-2:NOTO:OTP:PDX1:PHOX2A:PHOX2B:PROP1:PRRX1:PRRX2:RAX:RAX2:SEBOX:SHOX:SHOX2:UNCX:VAX1:VAX2:VENTX:VSX1:VSX2	HCVBTAATTAGCGY	1e0	1	1406	0.0052	1504	0.0054
M02399_2.00:NR1D2:NR1H2:NR1H3:NR1H4:NR2C1:NR2C2:NR2F1:NR2F2:NR2F6:NR4A1:NR4A2:NR4A3:NR5A2:NR6A1:PPARA:PPARD:PPARG:RARA:RARB:RARG:RORA:RORB:RORC:RXRA:RXRB:RXRG	RAGGTCAH	1e0	1	44556	0.1634	45588	0.1648
M05088_2.00:ALX1:ALX3:ALX4:ARX:BARHL1:BARHL2:BARX1:BARX2:BSX:DRGX:EMX1:EMX2:EN1:EN2:ESX1:EVX1:EVX2:GBX1:GBX2:GSX1:GSX2:HESX1:HOXA2:HOXA3:HOXB2:HOXB3:HOXD3:ISX:LBX1:LBX2:LHX1:LHX2:LHX3:LHX4:LHX5:LHX6:LHX8:LHX9:LMX1A:LMX1B:MEOX1:MEOX2:MIXL1:MNX1:MSX1:MSX2:NKX1-1:NKX1-2:NOBOX:NOTO:OTP:PDX1:PHOX2A:PHOX2B:PROP1:PRRX1:PRRX2:RAX:RAX2:SEBOX:SHOX:SHOX2:UNCX:VAX1:VAX2:VSX1:VSX2:ZFHX2	NTAATTAR	1e0	1	37824	0.1387	38734.2	0.14
M02863_2.00:CREB3L1:CREB3L2:CREB3L4	TGATGACGTGGCA	1e0	1	6	0	12.3	0
M03398_2.00:ESR1:ESR2:ESRRA:ESRRB:ESRRG	AAGGTCATTCAAGGTCA	1e0	1	6	0	12.1	0
M01029_2.00:TBX2:TBX3:TBX4:TBX5	AGGTGTGA	1e0	1	21108	0.0774	21696.5	0.0784
M10313_2.00:ZSCAN26	NTGGGGGGCATA	1e0	1	181	0.0007	212.6	0.0008
M07707_2.00:ZNF846	TCCCGS	1e0	1	10565	0.0387	10923.3	0.0395
M04726_2.00:EHF:ELF1:ELF2:ELF3:ELF4:ELF5:ELK1:ELK3:ELK4:ERF:ERG:ETS1:ETS2:ETV1:ETV2:ETV3:ETV3L:ETV4:ETV5:ETV6:ETV7:FEV:FLI1:GABPA:SPDEF	AACCCGGAAGTR	1e0	1	192	0.0007	224.6	0.0008
M02432_2.00:LCOR	VAYCGAAACT	1e0	1	19058	0.0699	19604.6	0.0709
M07876_2.00:CTCF	GCGCCCCCTGGTGGC	1e0	1	214	0.0008	248	0.0009
M03757_2.00:GATA1:GATA2:GATA3:GATA4:GATA5:GATA6	HGATAAGATAASV	1e0	1	623	0.0023	684.4	0.0025
M10326_2.00:ZNF883	KGTGGCTGCCTC	1e0	1	276	0.001	315.3	0.0011
M04579_2.00:ZBTB7A	KCGACCACCGA	1e0	1	201	0.0007	234.9	0.0008
M00733_2.00:TBR1	AGGTGTGAAN	1e0	1	14592	0.0535	15044.8	0.0544
M05394_2.00:HOXA10:HOXA11:HOXA6:HOXA9:HOXB6:HOXB8:HOXB9:HOXC10:HOXC11:HOXC12:HOXC6:HOXC8:HOXC9:HOXD10:HOXD11:HOXD12:HOXD8:HOXD9	GGTCGTAAAAH	1e0	1	2044	0.0075	2167.5	0.0078
M05561_2.00:MYBL2	KTAACSGTTRN	1e0	1	1424	0.0052	1523.1	0.0055
M04789_2.00:EHF:ELF1:ELF2:ELF3:ELF4:ELF5:ETV6:ETV7	STGTGCGGATGCV	1e0	1	22	0.0001	33.3	0.0001
M04398_2.00:ZNF143:ZNF76	NHTWCCCAYAATGCAYYGCGC	1e0	1	11	0	19.2	0.0001
M03117_2.00:CRX:DMBX1:DPRX:GSC:GSC2:OTX1:OTX2:PITX1:PITX2:PITX3:TPRX1	YTAATCCG	1e0	1	45325	0.1662	46378.1	0.1677
M11434_2.00:NR0B1	RMRSNBCAAGGTCASNNNNV	1e0	1	2142	0.0079	2269.6	0.0082
M01203_2.00:CENPBD1	NTTACGTAR	1e0	1	21232	0.0779	21827.3	0.0789
M10331_2.00:ZNF595	NGGGAGGGMWTC	1e0	1	882	0.0032	957.8	0.0035
M10874_2.00:HSF2:HSF4	AGAAMAGAAMAGAAM	1e0	1	2249	0.0082	2380.1	0.0086
M04846_2.00:FOXC1:FOXC2:FOXD1:FOXD2:FOXD3:FOXD4:FOXD4L1:FOXD4L3:FOXD4L4:FOXD4L5:FOXD4L6:FOXE1:FOXE3:FOXF1:FOXF2:FOXG1:FOXI1:FOXI3:FOXL1:FOXL2:FOXS1	CMYTAAAYAAACAAH	1e0	1	1227	0.0045	1318.7	0.0048
M06386_2.00:BARHL1:BARHL2:BSX:DLX2:EMX1:EMX2:EN1:EN2:GBX1:GBX2:GSX1:GSX2:HMX1:HMX2:HMX3:HOXA3:HOXA4:HOXA5:HOXB3:HOXB4:HOXB5:HOXC4:HOXC5:HOXD3:HOXD4:LBX2:MEOX1:MEOX2:MNX1:MSX1:MSX2:NANOG:NANOGP8:NKX1-1:NKX1-2:PDX1:TLX1:TLX2:TLX3:VAX1:VAX2:VENTX	TTAATTG	1e0	1	26974	0.0989	27685.4	0.1001
M06554_2.00:BARHL1:BARHL2:BSX:DLX2:EMX1:EMX2:EN1:EN2:GBX1:GBX2:GSX1:GSX2:HMX1:HMX2:HMX3:HOXA3:HOXA4:HOXA5:HOXB3:HOXB4:HOXB5:HOXC4:HOXC5:HOXD3:HOXD4:LBX2:MEOX1:MEOX2:MNX1:MSX1:MSX2:NANOG:NANOGP8:NKX1-1:NKX1-2:PDX1:TLX1:TLX2:TLX3:VAX1:VAX2:VENTX	TTAATTG	1e0	1	26974	0.0989	27685.4	0.1001
M01174_2.00:OSR1:OSR2	GCTACYGT	1e0	1	1736	0.0064	1848.8	0.0067
M05794_2.00:EOMES:TBR1:TBX21	RAGGTGTGAA	1e0	1	8221	0.0301	8525.2	0.0308
M04119_2.00:MYF5:MYOD1:MYOG	YRACAGCTGTCG	1e0	1	1943	0.0071	2063.1	0.0075
M07604_2.00:ZNF222	GCTGACATB	1e0	1	34594	0.1269	35452.4	0.1282
M03422_2.00:HNF4G:NR1H4:NR2C1:NR2C2:NR2F1:NR2F2:NR2F6:NR4A1:NR4A2:NR4A3:NR5A1:NR5A2:NR6A1:PPARA:PPARD:PPARG:RARA:RARB:RARG:RORA:RORB:RORC:RXRA:RXRB:RXRG:THRA:THRB	GGGTCATGACCC	1e0	1	26	0.0001	38.1	0.0001
M03471_2.00:GMEB1:GMEB2	TTACGTAM	1e0	1	7576	0.0278	7864.8	0.0284
M03004_2.00:EHF:ELF1:ELF2:ELF4:ELK1:ELK3:ELK4:ERF:ERG:ETS1:ETS2:ETV1:ETV2:ETV3:ETV3L:ETV4:ETV5:FEV:FLI1:GABPA	ACCGGAAGTN	1e0	1	2320	0.0085	2454.9	0.0089
M10871_2.00:HSF1:HSF2	AGAAAAGAAATTTCT	1e0	1	473	0.0017	526.7	0.0019
M05142_2.00:ALX1:ALX3:ALX4:ARX:BARHL1:BARHL2:BARX1:BARX2:BSX:DRGX:EMX1:EMX2:EN1:EN2:ESX1:EVX1:EVX2:GBX1:GBX2:GSX1:GSX2:HESX1:HOXA2:HOXA3:HOXB2:HOXB3:HOXD3:ISX:LBX1:LBX2:LHX1:LHX2:LHX3:LHX4:LHX5:LHX6:LHX8:LHX9:LMX1A:LMX1B:MEOX1:MEOX2:MIXL1:MNX1:MSX1:MSX2:NKX1-1:NKX1-2:NOBOX:NOTO:OTP:PDX1:PHOX2A:PHOX2B:PROP1:PRRX1:PRRX2:RAX:RAX2:SEBOX:SHOX:SHOX2:UNCX:VAX1:VAX2:VSX1:VSX2:ZFHX2	YTAATTAN	1e0	1	44888	0.1646	45936.3	0.1661
M04145_2.00:MSGN1	NRMCATATGGYN	1e0	1	21990	0.0806	22603.8	0.0817
M01969_2.00:E2F1:E2F2:E2F3:E2F4:E2F5:E2F6	HGCGCGCCAW	1e0	1	2812	0.0103	2964.3	0.0107
M09345_2.00:NFATC1:NFATC2:NFATC3:NFATC4	AAATTTTCCT	1e0	1	58849	0.2158	60145	0.2174
M09354_2.00:NFATC1:NFATC2:NFATC3:NFATC4	AAATTTTCCT	1e0	1	58849	0.2158	60145	0.2174
M11412_2.00:THAP1	CCGCCATCTTGGWTVMGGGCARRD	1e0	1	1	0	4	0
M05237_2.00:ALX1:ALX3:ALX4:ARX:BARX1:BARX2:BSX:DLX1:DLX2:DLX3:DLX4:DLX5:DLX6:DRGX:EMX1:EMX2:EN1:EN2:ESX1:EVX1:EVX2:GBX1:GBX2:GSX1:GSX2:HESX1:HMX1:HMX3:HOXA1:HOXA2:HOXA3:HOXA4:HOXA5:HOXB1:HOXB2:HOXB3:HOXB4:HOXB5:HOXC4:HOXC5:HOXD1:HOXD3:HOXD4:ISX:LHX2:LHX3:LHX4:LHX6:LHX8:LHX9:LMX1A:LMX1B:MEOX1:MIXL1:MNX1:MSX1:MSX2:NKX1-1:NKX1-2:NOBOX:NOTO:OTP:PDX1:PHOX2A:PHOX2B:PROP1:PRRX1:PRRX2:RAX:RAX2:SEBOX:SHOX:SHOX2:UNCX:VAX1:VAX2:VENTX:VSX1:VSX2:ZFHX2	CTAATTAS	1e0	1	40705	0.1493	41681.7	0.1507
M05239_2.00:ALX1:ALX3:ALX4:ARX:BARX1:BARX2:BSX:DLX1:DLX2:DLX3:DLX4:DLX5:DLX6:DRGX:EMX1:EMX2:EN1:EN2:ESX1:EVX1:EVX2:GBX1:GBX2:GSX1:GSX2:HESX1:HMX1:HMX3:HOXA1:HOXA2:HOXA3:HOXA4:HOXA5:HOXB1:HOXB2:HOXB3:HOXB4:HOXB5:HOXC4:HOXC5:HOXD1:HOXD3:HOXD4:ISX:LHX2:LHX3:LHX4:LHX6:LHX8:LHX9:LMX1A:LMX1B:MEOX1:MIXL1:MNX1:MSX1:MSX2:NKX1-1:NKX1-2:NOBOX:NOTO:OTP:PDX1:PHOX2A:PHOX2B:PROP1:PRRX1:PRRX2:RAX:RAX2:SEBOX:SHOX:SHOX2:UNCX:VAX1:VAX2:VENTX:VSX1:VSX2:ZFHX2	CTAATTRS	1e0	1	40705	0.1493	41681.7	0.1507
M06006_2.00:ARNT:ARNT2	CATTGCGTGAC	1e0	1	46	0.0002	62.1	0.0002
M07893_2.00:CTCF	SYGCCMYCTGGTGGC	1e0	1	496	0.0018	551.6	0.002
M09554_2.00:GATA1:GATA2:GATA3:GATA4:GATA5:GATA6	NAGATWNBNATCTNN	1e0	1	4380	0.0161	4582.7	0.0166
M05279_2.00:HOXA10:HOXA11:HOXC10:HOXC11:HOXC12:HOXD10:HOXD11:HOXD12:MEOX2	DTTTACGACS	1e0	1	4213	0.0155	4410.7	0.0159
M05769_2.00:SOX1:SOX10:SOX11:SOX12:SOX13:SOX14:SOX15:SOX17:SOX18:SOX2:SOX21:SOX3:SOX30:SOX4:SOX5:SOX6:SOX7:SOX8:SOX9:SRY	MCATTGTSVS	1e0	1	55861	0.2049	57108.1	0.2065
M08875_2.00:GLI1:GLI2:GLI3	RGACCACCCAV	1e0	1	3242	0.0119	3409.8	0.0123
M09965_2.00:ATF4	KACGTCAKS	1e0	1	20994	0.077	21591	0.0781
M06190_2.00:ELF1:ELF2:ELF4:ELK1:ELK3:ELK4:ERF:ERG:ETS1:ETS2:ETV1:ETV2:ETV3:ETV3L:ETV4:ETV5:FEV:FLI1:GABPA	CCGGAAAT	1e0	1	1926	0.0071	2047.9	0.0074
M03565_2.00:TBX15:TBX18:TBX20:TBX4:TBX5	AGGTGTGAAGGTGTGA	1e0	1	25	0.0001	37.4	0.0001
M03473_2.00:GMEB1:GMEB2	TACGTAACTBACGTA	1e0	1	2	0	6.5	0
M08289_2.00:CTCF	RGCGCCCCCTGSYGG	1e0	1	169	0.0006	200.7	0.0007
M05466_2.00:POU4F3	ATGCATTATTNAT	1e0	1	3094	0.0113	3257.7	0.0118
M09627_2.00:RFX1:RFX2:RFX3:RFX4:RFX6	CGGTTGCCATGGCAAC	1e0	1	78	0.0003	99	0.0004
M08578_2.00:HSF2:HSF4	GAANNTTVTAGAA	1e0	1	19725	0.0723	20297.5	0.0734
M05120_2.00:HOXA10:HOXA11:HOXA9:HOXB9:HOXC10:HOXC11:HOXC12:HOXC9:HOXD10:HOXD11:HOXD12:HOXD9	GGTCGTAAAANKTWAH	1e0	1	258	0.0009	297.4	0.0011
M08775_2.00:TCF12:TCF3:TCF4	YGCACCTGB	1e0	1	17925	0.0657	18459.2	0.0667
M10845_2.00:POU3F2	TTATGYTAAT	1e0	1	963	0.0035	1044.8	0.0038
M09362_2.00:RFX1:RFX2:RFX3:RFX4:RFX6	CKGTTGCCATGGCAACVG	1e0	1	70	0.0003	90.1	0.0003
M11254_2.00:RUNX1:RUNX2:RUNX3	TGTGGTBNV	1e0	1	41593	0.1525	42592.5	0.154
M05135_2.00:CRX:DMBX1:DPRX:GSC:GSC2:OTX1:OTX2:PITX1:PITX2:PITX3:TPRX1	CTAATCCS	1e0	1	35449	0.13	36334.3	0.1314
M04443_2.00:SNAI1	TGCACCTGYT	1e0	1	8852	0.0325	9178.8	0.0332
M09568_2.00:MEIS1:MEIS2:MEIS3:PKNOX1:PKNOX2:TGIF1:TGIF2	VBTGWCAGCB	1e0	1	38585	0.1415	39529.8	0.1429
M11255_2.00:RUNX1:RUNX2:RUNX3	DNTGTGGTTD	1e0	1	43151	0.1582	44179.5	0.1597
M00817_2.00:ESR1:ESR2:ESRRA:ESRRB:ESRRG	CAAGGTCA	1e0	1	32058	0.1176	32879.1	0.1189
M09796_2.00:SREBF1:SREBF2	GTTGCCATGGCGAC	1e0	1	165	0.0006	197	0.0007
M07968_2.00:GATA1:GATA2:GATA3:GATA4:GATA5:GATA6	CTGGNNNNNNSAGATAAG	1e0	1	1811	0.0066	1929.4	0.007
M05398_2.00:HOXA10:HOXA11:HOXA6:HOXA9:HOXB6:HOXB8:HOXB9:HOXC10:HOXC11:HOXC12:HOXC6:HOXC8:HOXC9:HOXD10:HOXD11:HOXD12:HOXD8:HOXD9	KGTCGTAAAHY	1e0	1	9272	0.034	9609.5	0.0347
M08580_2.00:HSF2:HSF4	RGAAYNTTCTAGAA	1e0	1	1684	0.0062	1797.2	0.0065
M10596_2.00:GATA1:GATA2:GATA3:GATA4:GATA5:GATA6	AGAGATAAGA	1e0	1	24406	0.0895	25077.1	0.0907
M05684_2.00:HNF4A:HNF4G:NR1H4:NR2C1:NR2C2:NR2F1:NR2F2:NR2F6:NR4A1:NR4A2:NR4A3:NR5A1:NR5A2:NR6A1:PPARA:PPARD:PPARG:RARA:RARB:RARG:RORA:RORB:RORC:RXRA:RXRB:RXRG:THRA	RAGGTCACGACCYY	1e0	1	56	0.0002	74.5	0.0003
M04442_2.00:SNAI1	YGCACCTGCY	1e0	1	17632	0.0647	18162.5	0.0657
M05478_2.00:POU3F2	WTAATGAGATGCGY	1e0	1	69	0.0003	89.5	0.0003
M08196_2.00:E2F1:E2F2:E2F3:E2F4:E2F5:E2F6	AAATKSGCGCCAA	1e0	1	402	0.0015	452.5	0.0016
M03056_2.00:FOXC2:FOXD1:FOXD2:FOXD3:FOXG1:FOXI1:FOXI2:FOXI3:FOXJ2:FOXJ3:FOXK1:FOXK2:FOXP1:FOXP3:FOXP4	GTAAACARTAAACA	1e0	1	663	0.0024	729.9	0.0026
M07654_2.00:ZNF223	YGCCCCCTDGTGGC	1e0	1	1010	0.0037	1094.7	0.004
M09388_2.00:SOX1:SOX10:SOX11:SOX12:SOX13:SOX14:SOX15:SOX17:SOX18:SOX2:SOX21:SOX3:SOX30:SOX4:SOX5:SOX6:SOX7:SOX8:SOX9:SRY	YCCTTTGTTCYY	1e0	1	21691	0.0795	22308.5	0.0807
M09410_2.00:SOX1:SOX10:SOX11:SOX12:SOX13:SOX14:SOX15:SOX17:SOX18:SOX2:SOX21:SOX3:SOX30:SOX4:SOX5:SOX6:SOX7:SOX8:SOX9:SRY	YCCTTTGTTCYY	1e0	1	21691	0.0795	22308.5	0.0807
M10269_2.00:ZBTB33	TCTCGCGAG	1e0	1	38	0.0001	53.4	0.0002
M03971_2.00:SOX1:SOX10:SOX11:SOX12:SOX13:SOX14:SOX15:SOX17:SOX18:SOX2:SOX21:SOX3:SOX30:SOX4:SOX5:SOX6:SOX7:SOX8:SOX9:SRY	KTGTTCGGTG	1e0	1	1693	0.0062	1807.2	0.0065
M05463_2.00:POU4F3	ATGCATWATGCAT	1e0	1	2320	0.0085	2458.5	0.0089
M04607_2.00:SNAI3	TGCACCTGTT	1e0	1	14479	0.0531	14941.7	0.054
M07747_2.00:ZNF808	WGGTCTVYAAAGKRCCYKBTT	1e0	1	49	0.0002	66.9	0.0002
M09507_2.00:CTCFL	CNNBRGCGCCCCCTGSTGGC	1e0	1	152	0.0006	182.5	0.0007
M02736_2.00:FOXC2:FOXD1:FOXD2:FOXD3:FOXG1:FOXI1:FOXI2:FOXI3:FOXJ2:FOXJ3:FOXK1:FOXK2:FOXP1:FOXP3	AAACAATAAACA	1e0	1	1087	0.004	1175.5	0.0042
M07890_2.00:CTCF	YGCCMYCTRGTGG	1e0	1	1195	0.0044	1288.3	0.0047
M01971_2.00:ELF1:ELF2:ELF4:ELK1:ELK3:ELK4:ERF:ERG:ETS1:ETS2:ETV1:ETV2:ETV3:ETV3L:ETV4:ETV5:FEV:FLI1:GABPA	CCGGAAGT	1e0	1	1147	0.0042	1238.9	0.0045
M09525_2.00:TFDP1:TFDP2:TFDP3	GCGCGCTA	1e0	1	3012	0.011	3175.2	0.0115
M04749_2.00:ELF1:ELF2:ELF4:SPDEF	NAMCAGGATGTD	1e0	1	5020	0.0184	5246.1	0.019
M10609_2.00:TFCP2:TFCP2L1:UBP1	CCRGHYNRAACCRGTTY	1e0	1	564	0.0021	625.8	0.0023
M06090_2.00:OSR2	GCTWCTGG	1e0	1	24146	0.0886	24817.3	0.0897
M07857_2.00:YY1	SGSSGCCGCCATCTT	1e0	1	149	0.0005	179.7	0.0006
M04793_2.00:ELF1:ELF2:ELF4:ELK1:ELK3:ELK4:ERF:ERG:ETS1:ETS2:ETV1:ETV2:ETV3:ETV3L:ETV4:ETV5:FEV:FLI1:GABPA	NACCGGAAGTR	1e0	1	831	0.003	907.9	0.0033
M02871_2.00:MAF:MAFA:MAFB:MAFG:MAFK:NRL	WNTGCTKACGTCAGCANW	1e0	1	19	0.0001	30.4	0.0001
M07610_2.00:PRDM9	CYTTYTDYBBCCCCCSTSSCCMCC	1e0	1	168	0.0006	200.8	0.0007
M04122_2.00:MYF5:MYOD1:MYOG	BAACAGCTGTYV	1e0	1	6100	0.0224	6358.6	0.023
M11128_2.00:NR2C1:NR2F1:NR2F2:NR2F6:NR5A1:NR5A2:PPARD:RARA:RARB:RARG:RORA:RORB:RORC:RXRA:RXRB:RXRG	NGBTCAAGGTCAN	1e0	1	10945	0.0401	11328.1	0.041
M02807_2.00:TCF12:TCF3:TCF4	CRCACCTGBN	1e0	1	29689	0.1089	30473.5	0.1102
M06057_2.00:GFI1B	VNVYAAATCACRGCA	1e0	1	1536	0.0056	1645.8	0.006
M02849_2.00:HLF:TEF	KGTTACGTAAYV	1e0	1	1581	0.0058	1692.4	0.0061
M04205_2.00:FIGLA	MCCACCTGB	1e0	1	29403	0.1078	30182.7	0.1091
M01011_2.00:FOXN1:FOXN4	NNNGACGCNN	1e0	1	31590	0.1159	32412.2	0.1172
M05518_2.00:HSF5:HSFX1:HSFX2:HSFY1:HSFY2	RTTCGAAYSRTTCGAAY	1e0	1	3	0	8.9	0
M04621_2.00:ZNF140	WGCAATTCCGCTCA	1e0	1	47	0.0002	64.3	0.0002
M07885_2.00:CTCF	GCGCCCCCTGGTGGC	1e0	1	242	0.0009	281.5	0.001
M04717_2.00:EHF:ELF1:ELF2:ELF3:ELF4:ELF5:ELK1:ELK3:ELK4:ERF:ERG:ETS1:ETS2:ETV1:ETV2:ETV3:ETV3L:ETV4:ETV5:ETV6:ETV7:FEV:FLI1:GABPA:SPDEF	RAYGCGGAAGTG	1e0	1	443	0.0016	497.2	0.0018
M08034_2.00:ESR1:ESR2:ESRRA:ESRRB:ESRRG	RGBTCAAGGTCACSB	1e0	1	1991	0.0073	2119.8	0.0077
M05255_2.00:DBX2:NKX3-1:NKX3-2	GTTAAGTGGB	1e0	1	17500	0.0642	18035.8	0.0652
M07955_2.00:ELF1:ELF2:ELF4:ELK1:ELK3:ELK4:ERF:ERG:ETS1:ETS2:ETV1:ETV2:ETV3:ETV3L:ETV4:ETV5:FEV:FLI1:GABPA	CGGVRCCGGAAGTGV	1e0	1	217	0.0008	254.2	0.0009
M10216_2.00:EGR1:EGR2:EGR3:EGR4	ATGCGTGGGCGG	1e0	1	126	0.0005	154.1	0.0006
M04214_2.00:TCF12:TCF3:TCF4	VCACCTGC	1e0	1	35233	0.1292	36129.2	0.1306
M10141_2.00:YY1	GCCGCCATCTTGGNTNNGGGCR	1e0	1	46	0.0002	63.9	0.0002
M10430_2.00:DMRT1:DMRT2:DMRT3:DMRTA2:DMRTB1:DMRTC2	RAWTTGWTACATTKT	1e0	1	1190	0.0044	1285.3	0.0046
M11381_2.00:TBX2:TBX3:TBX4:TBX5	AGGTGTGAGM	1e0	1	6607	0.0242	6882.4	0.0249
M04449_2.00:GLIS2	ACCCCCCRCGAHGC	1e0	1	133	0.0005	162.2	0.0006
M05616_2.00:HNF4A:HNF4G:NR1H4:NR2C1:NR2C2:NR2F1:NR2F2:NR2F6:NR4A1:NR4A2:NR4A3:NR5A1:NR5A2:NR6A1:PPARA:PPARD:PPARG:RARA:RARB:RARG:RORA:RORB:RORC:RXRA:RXRB:RXRG:THRA:THRB	RAGGTCATGACCTY	1e0	1	84	0.0003	107.1	0.0004
M08095_2.00:ZBTB7A	BSCACTTCCGGSN	1e0	1	1583	0.0058	1696.1	0.0061
M05510_2.00:HSF1:HSF2:HSF4	RGAACRTTCYRGAAN	1e0	1	2130	0.0078	2265.5	0.0082
M03173_2.00:ALX1:ALX3:ALX4:ARX:BARX1:BARX2:BSX:DLX2:DLX3:DLX5:DRGX:EMX1:EMX2:EN1:EN2:ESX1:EVX1:EVX2:GBX1:GBX2:GSX1:GSX2:HESX1:HOXA2:HOXA3:HOXB2:HOXB3:HOXD3:ISX:LBX1:LBX2:LHX1:LHX2:LHX3:LHX4:LHX5:LHX6:LHX8:LHX9:LMX1A:LMX1B:MEOX1:MIXL1:MNX1:MSX1:MSX2:NKX1-1:NKX1-2:NOBOX:NOTO:OTP:PDX1:PHOX2A:PHOX2B:PROP1:PRRX1:PRRX2:RAX:RAX2:SEBOX:SHOX:SHOX2:UNCX:VAX1:VAX2:VSX1:VSX2:ZFHX2:ZFHX3	KBTAATTRRA	1e0	1	42053	0.1542	43081.2	0.1558
M07712_2.00:ZNF418	AMATTTTWWTAATNTAAAAAAANAWTTVCW	1e0	1	45	0.0002	62.9	0.0002
M08707_2.00:ARID5A:ARID5B	DSTTDGTATTGTG	1e0	1	9939	0.0364	10303.8	0.0373
M08708_2.00:ARID5A:ARID5B	DSTTDGTATTGTG	1e0	1	9939	0.0364	10303.8	0.0373
M04968_2.00:BARX1:BARX2:BSX:EMX1:EMX2:EN1:EN2:EVX1:EVX2:GBX1:GBX2:GSX1:GSX2:HMX1:HMX2:HMX3:HOXA1:HOXA2:HOXA3:HOXA4:HOXA5:HOXA6:HOXA7:HOXA9:HOXB1:HOXB2:HOXB3:HOXB4:HOXB5:HOXB6:HOXB7:HOXB8:HOXB9:HOXC4:HOXC5:HOXC6:HOXC8:HOXC9:HOXD1:HOXD3:HOXD4:HOXD8:HOXD9:ISX:MEOX1:MEOX2:MNX1:NKX1-1:NKX1-2:NOTO:OTP:PDX1:VAX1:VAX2:VENTX	STAATTAC	1e0	1	45603	0.1672	46699.9	0.1688
M10129_2.00:MECOM	AGATAAGATAR	1e0	1	2843	0.0104	3005.9	0.0109
M05693_2.00:NFATC1:NFATC2:NFATC3:NFATC4	WKTTTCCATT	1e0	1	42637	0.1564	43679	0.1579
M04424_2.00:BCL6	NTGCTTTCGAGGAATN	1e0	1	157	0.0006	189.9	0.0007
M05519_2.00:HSF5:HSFX1:HSFX2:HSFY1:HSFY2	AACRTTCTAGAACGTT	1e0	1	11	0	20.4	0.0001
M08352_2.00:ZNF784	MACCTACCK	1e0	1	16948	0.0622	17479.5	0.0632
M08324_2.00:OSR2	SCDGCTNCTGN	1e0	1	38192	0.1401	39154.4	0.1416
M08110_2.00:E2F1:E2F2:E2F3:E2F4:E2F5:E2F6	HRHKSGCGSGAAATT	1e0	1	81	0.0003	104.5	0.0004
M11375_2.00:EOMES:TBX2:TBX20:TBX3:TBX4:TBX5	TVAGGTGTTA	1e0	1	26592	0.0975	27328.3	0.0988
M08174_2.00:STAT4	YBVTTTCCYGGAAR	1e0	1	7356	0.027	7656.7	0.0277
M03082_2.00:CRX:DMBX1:DPRX:GSC:GSC2:OTX1:OTX2:PITX1:PITX2:PITX3:TPRX1	NYTAATCCC	1e0	1	40640	0.149	41649.6	0.1506
M01990_2.00:FOXA1:FOXA2:FOXA3:FOXB1	TTGTTTACA	1e0	1	5392	0.0198	5637.7	0.0204
M04238_2.00:DBP	BRTTACRTAACV	1e0	1	1082	0.004	1174.4	0.0042
M03733_2.00:ELF1:ELF2:ELF4:ELK1:ELK3:ELK4:ERF:ERG:ETS1:ETS2:ETV1:ETV2:ETV3:ETV3L:ETV4:ETV5:FEV:FLI1:GABPA	ACCGKAAGTG	1e0	1	1426	0.0052	1534.8	0.0055
M00682_2.00:HSF1:HSF4	TTCYAGAA	1e0	1	6969	0.0256	7259.1	0.0262
M05152_2.00:NKX2-1:NKX2-2:NKX2-3:NKX2-4:NKX2-5:NKX2-6:NKX2-8	BTCAACGAS	1e0	1	5315	0.0195	5558.4	0.0201
M06282_2.00:CRX:DMBX1:DPRX:GSC:GSC2:OTX1:OTX2:PITX1:PITX2:PITX3:TPRX1	TTAATCC	1e0	1	41349	0.1516	42374.2	0.1532
M09131_2.00:HOXA10:HOXA11:HOXA5:HOXA6:HOXA7:HOXA9:HOXB5:HOXB6:HOXB8:HOXB9:HOXC10:HOXC11:HOXC5:HOXC6:HOXC8:HOXC9:HOXD10:HOXD11:HOXD8:HOXD9	CCATAAATCAT	1e0	1	8565	0.0314	8899.2	0.0322
M09203_2.00:HOXA10:HOXA11:HOXA5:HOXA6:HOXA7:HOXA9:HOXB5:HOXB6:HOXB8:HOXB9:HOXC10:HOXC11:HOXC5:HOXC6:HOXC8:HOXC9:HOXD10:HOXD11:HOXD8:HOXD9	CCATAAATCAT	1e0	1	8565	0.0314	8899.2	0.0322
M10164_2.00:KLF1:KLF12:KLF2:KLF3:KLF4:KLF5:KLF6:KLF7:KLF8	CCACACCCTG	1e0	1	13023	0.0478	13468.6	0.0487
M03339_2.00:IRF9	AACGAAACCGAAACT	1e0	1	4	0	10.1	0
M10342_2.00:SALL1	NGGTCCKGGKRA	1e0	1	4452	0.0163	4670.2	0.0169
M03691_2.00:SCRT1:SCRT2	AHGCAACAGGTGG	1e0	1	201	0.0007	238.4	0.0009
M03216_2.00:ALX1:ALX3:ALX4:ARX:BARX1:BARX2:BSX:DLX1:DLX2:DLX3:DLX4:DLX5:DLX6:DRGX:EMX1:EMX2:EN1:EN2:ESX1:EVX1:EVX2:GBX1:GBX2:GSX1:GSX2:HESX1:HOXA1:HOXA2:HOXA3:HOXB1:HOXB2:HOXB3:HOXD3:ISX:LBX1:LBX2:LHX1:LHX2:LHX3:LHX4:LHX5:LHX6:LHX8:LHX9:LMX1A:LMX1B:MEOX1:MIXL1:MNX1:MSX1:MSX2:NKX1-1:NKX1-2:NOBOX:NOTO:OTP:PDX1:PHOX2A:PHOX2B:PROP1:PRRX1:PRRX2:RAX:RAX2:SEBOX:SHOX:SHOX2:UNCX:VAX1:VAX2:VSX1:VSX2:ZFHX2:ZFHX3	TAATTWAATTA	1e0	1	4545	0.0167	4766.4	0.0172
M04029_2.00:CREB3L1:CREB3L2	TGRTGACGTGGCA	1e0	1	20	0.0001	32.3	0.0001
M03715_2.00:ONECUT1:ONECUT2:ONECUT3	AGATCGATAAW	1e0	1	3486	0.0128	3673.7	0.0133
M10551_2.00:FOXO1:FOXO3:FOXO4:FOXO6	TGTTGAC	1e0	1	14055	0.0515	14525.9	0.0525
M07903_2.00:CTCF	CGCCMYCTRGTGG	1e0	1	1166	0.0043	1263.2	0.0046
M03210_2.00:ALX1:ALX3:ALX4:ARX:BARHL1:BARHL2:BARX1:BARX2:BSX:DLX1:DLX2:DLX3:DLX6:DRGX:EMX1:EMX2:EN1:EN2:ESX1:EVX1:EVX2:GBX1:GBX2:GSX1:GSX2:HESX1:HMX1:HMX2:HMX3:HOXA1:HOXA2:HOXA3:HOXA4:HOXA5:HOXB1:HOXB2:HOXB3:HOXB4:HOXB5:HOXC4:HOXC5:HOXD3:HOXD4:LHX2:LHX3:LHX4:LHX9:MEOX1:MEOX2:MIXL1:MNX1:MSX1:MSX2:NKX1-1:NKX1-2:NOTO:OTP:PDX1:PHOX2A:PHOX2B:PROP1:PRRX1:PRRX2:RAX:RAX2:SEBOX:SHOX:SHOX2:TLX1:TLX2:TLX3:UNCX:VAX1:VAX2:VENTX:VSX1:VSX2	VCTAATTASB	1e0	1	24955	0.0915	25663.7	0.0928
M05896_2.00:SOX1:SOX10:SOX11:SOX12:SOX13:SOX14:SOX15:SOX17:SOX18:SOX2:SOX21:SOX3:SOX30:SOX4:SOX5:SOX6:SOX7:SOX8:SOX9:SRY	AAACAATRGR	1e0	1	32528	0.1193	33388.2	0.1207
M09286_2.00:NR2C1:NR2F1:NR2F2:NR2F6:NR4A1:NR4A2:NR4A3:PPARD:RARG:RORA:RORB:RORC:RXRA:RXRB:RXRG	AAAGGTCAS	1e0	1	16247	0.0596	16768.1	0.0606
M09323_2.00:NR2C1:NR2F1:NR2F2:NR2F6:NR4A1:NR4A2:NR4A3:PPARD:RARG:RORA:RORB:RORC:RXRA:RXRB:RXRG	AAAGGTCAS	1e0	1	16247	0.0596	16768.1	0.0606
M04413_2.00:ZNF821	NYGTCCGTCTGTCCN	1e0	1	231	0.0008	271.9	0.001
M10942_2.00:BORCS8-MEF2B:MEF2A:MEF2B:MEF2C:MEF2D	CKGTTTAAAAAWAMCC	1e0	1	2036	0.0075	2171.1	0.0078
M09514_2.00:GFI1:GFI1B	MAATCACTGC	1e0	1	9888	0.0363	10258.2	0.0371
M00273_2.00:CRX:DMBX1:DPRX:GSC:GSC2:OTX1:OTX2:PITX1:PITX2:PITX3:TPRX1	NAYTAATCCMN	1e0	1	14296	0.0524	14773.2	0.0534
M07577_2.00:ZNF211	ATGGTATAT	1e0	1	4062	0.0149	4269.9	0.0154
M09574_2.00:HOXA10:HOXA11:HOXA5:HOXA6:HOXA7:HOXA9:HOXB5:HOXB6:HOXB8:HOXB9:HOXC10:HOXC11:HOXC5:HOXC6:HOXC8:HOXC9:HOXD10:HOXD11:HOXD8:HOXD9	TGATTTATGGCC	1e0	1	1197	0.0044	1296.6	0.0047
M09522_2.00:E2F7:E2F8	TGGCGGGAAAHB	1e0	1	787	0.0029	865.1	0.0031
M05012_2.00:NKX3-1:NKX3-2	GTTAAGTGGK	1e0	1	12696	0.0466	13137	0.0475
M03124_2.00:ALX1:ALX3:ALX4:ARX:BARX1:BARX2:BSX:DLX1:DLX2:DLX3:DLX4:DLX5:DLX6:DRGX:EMX1:EMX2:EN1:EN2:ESX1:EVX1:EVX2:GBX1:GBX2:GSX1:GSX2:HESX1:HOXA2:HOXA3:HOXB2:HOXB3:HOXD3:ISX:LBX1:LBX2:LHX1:LHX2:LHX3:LHX4:LHX5:LHX6:LHX8:LHX9:LMX1A:LMX1B:MEOX1:MIXL1:MNX1:MSX1:MSX2:NKX1-1:NKX1-2:NOBOX:NOTO:OTP:PDX1:PHOX2A:PHOX2B:PROP1:PRRX1:PRRX2:RAX:RAX2:SEBOX:SHOX:SHOX2:UNCX:VAX1:VAX2:VSX1:VSX2:ZFHX2:ZFHX3	CTAATTAN	1e0	1	28186	0.1034	28963.9	0.1047
M10690_2.00:HMBOX1:HNF1A:HNF1B	GGTTAATDATTAMCA	1e0	1	1026	0.0038	1117.5	0.004
M09093_2.00:FOXQ1:FOXS1	AAATAAACAATD	1e0	1	2718	0.01	2880.7	0.0104
M09105_2.00:FOXQ1:FOXS1	AAATAAACAATD	1e0	1	2718	0.01	2880.7	0.0104
M03550_2.00:EOMES:TBR1:TBX21	AAGGTGTGAA	1e0	1	5419	0.0199	5669.2	0.0205
M10296_2.00:SP1:SP3:SP4:SP5:SP8:SP9	AAAGGGG	1e0	1	36644	0.1344	37589.3	0.1359
M04436_2.00:ZNF410	NTATTATGGGATGB	1e0	1	147	0.0005	179.3	0.0006
M09126_2.00:GRHL1:GRHL2	AACCKGTTTKDC	1e0	1	5378	0.0197	5627	0.0203
M01802_2.00:XBP1	NHNACGTRD	1e0	1	42347	0.1553	43400.9	0.1569
M04395_2.00:SNAI2	YGCACCTGYY	1e0	1	17592	0.0645	18147.9	0.0656
M09839_2.00:MYF5:MYOD1:MYOG	CASCTGTCN	1e0	1	50520	0.1853	51724.2	0.187
M07942_2.00:E2F1:E2F2:E2F3:E2F4:E2F5:E2F6	GGCGGGAAATTBRAA	1e0	1	382	0.0014	435.4	0.0016
M09882_2.00:SREBF1:SREBF2	VTCACCCSASG	1e0	1	29079	0.1066	29878.2	0.108
M06056_2.00:GFI1B	AAATCACRGC	1e0	1	4373	0.016	4592.3	0.0166
M00778_2.00:EGR1:EGR2:EGR3:EGR4	CGCCCACGCA	1e0	1	2637	0.0097	2797	0.0101
M00835_2.00:TBX15:TBX18:TBX20:TBX4:TBX5	RAGGTGTGAA	1e0	1	20269	0.0743	20885.7	0.0755
M05376_2.00:BARHL1:BARHL2:BSX:EMX1:EMX2:GBX1:GBX2:HMX1:HMX2:HMX3:HOXA4:HOXA5:HOXB4:HOXB5:HOXC4:HOXC5:HOXD4:LBX2:MEOX1:MEOX2:MNX1:MSX1:MSX2:NANOG:NANOGP8:PDX1:TLX1:TLX2:TLX3:VAX1:VAX2:VENTX	GTTAAGTGGT	1e0	1	11195	0.0411	11602.6	0.0419
M03884_2.00:PAX4	CTAATTAACTAATTAG	1e0	1	538	0.002	602.2	0.0022
M10584_2.00:GATA1:GATA2:GATA3:GATA4:GATA5:GATA6	GNNDSAGATAAGNNN	1e0	1	22564	0.0827	23230.3	0.084
M08924_2.00:HIC1	GGGCAACCC	1e0	1	12054	0.0442	12483.9	0.0451
M09003_2.00:HIC2	GGGCAACCC	1e0	1	12054	0.0442	12483.9	0.0451
M03752_2.00:FOXD1:FOXD2:FOXD3:FOXD4:FOXD4L1:FOXD4L3:FOXD4L4:FOXD4L5:FOXD4L6:FOXE1:FOXF1:FOXF2:FOXL1	WTAATGTAAACAAA	1e0	1	461	0.0017	520.4	0.0019
M11439_2.00:NFE4	CHCCCTCGCCAG	1e0	1	5514	0.0202	5769.1	0.0209
M09771_2.00:HMGA1:HMGA2	ATATTSSCSAWTATT	1e0	1	391	0.0014	445.9	0.0016
M08207_2.00:GATA1:GATA2:GATA3:GATA4:GATA5:GATA6	TGATAAGA	1e0	1	27040	0.0992	27800.7	0.1005
M07884_2.00:CTCF	GCGCCCCCTGGTGGC	1e0	1	338	0.0012	388.1	0.0014
M01488_2.00:ELF1:ELF2:ELF4:SPDEF	NAVCCGGATN	1e0	1	46960	0.1722	48104.9	0.1739
M09821_2.00:MYF5:MYF6:MYOD1:MYOG	TGACAGCTGSWGB	1e0	1	3901	0.0143	4106.1	0.0148
M02998_2.00:ELF1:ELF2:ELF4:ELK1:ELK3:ELK4:ERF:ERG:ETS1:ETS2:ETV1:ETV2:ETV3:ETV3L:ETV4:ETV5:FEV:FLI1:GABPA	ACCGGAAATCCGGT	1e0	1	26	0.0001	40.2	0.0001
M08355_2.00:ZFP3	GMRAACTCCTAYTCATCC	1e0	1	80	0.0003	104.5	0.0004
M05375_2.00:BARHL1:BARHL2:BSX:EMX1:EMX2:GBX1:GBX2:HMX1:HMX2:HMX3:HOXA4:HOXA5:HOXB4:HOXB5:HOXC4:HOXC5:HOXD4:LBX2:MEOX1:MEOX2:MNX1:MSX1:MSX2:NANOG:NANOGP8:PDX1:TLX1:TLX2:TLX3:VAX1:VAX2:VENTX	DTTAAGTGGT	1e0	1	16969	0.0622	17515.2	0.0633
M05116_2.00:HOXA10:HOXA11:HOXA6:HOXA9:HOXB6:HOXB8:HOXB9:HOXC10:HOXC11:HOXC12:HOXC6:HOXC8:HOXC9:HOXD10:HOXD11:HOXD12:HOXD8:HOXD9	GGTCGTAAAAH	1e0	1	1677	0.0062	1800	0.0065
M02646_2.00:LEF1:TCF7:TCF7L1:TCF7L2	SATCAAAGN	1e0	1	39181	0.1437	40182.4	0.1453
M05802_2.00:TBX2:TBX3:TBX4:TBX5	RAGGTGTGAA	1e0	1	10728	0.0393	11126.5	0.0402
M05659_2.00:NR1D1:NR1D2:NR2C1:NR2C2:NR2F1:NR2F2:NR2F6:PPARA:PPARD:PPARG:RARA:RARB:RARG:RORA:RORB:RORC	KATDTRGGTTAGTRGGTCAD	1e0	1	44	0.0002	62.1	0.0002
M08178_2.00:NFYB	RAAYSRRCCAATCAG	1e0	1	1360	0.005	1469.5	0.0053
M02696_2.00:MEF2A	HWTWCCAWAWATRGAAAK	1e0	1	1051	0.0039	1145.5	0.0041
M10930_2.00:MEF2A	HWTWCCAWAWATRGAAAK	1e0	1	1051	0.0039	1145.5	0.0041
M05335_2.00:HOXA10:HOXA11:HOXA6:HOXA9:HOXB6:HOXB8:HOXB9:HOXC10:HOXC11:HOXC12:HOXC6:HOXC8:HOXC9:HOXD10:HOXD11:HOXD12:HOXD8:HOXD9	GTTTTATKGCC	1e0	1	17037	0.0625	17586.2	0.0636
M03563_2.00:EOMES:TBR1:TBX21:TBX5	AAGGTGTGAAAWN	1e0	1	2910	0.0107	3082.4	0.0111
M10012_2.00:MAFF	AAAATGCTGAC	1e0	1	6571	0.0241	6859.3	0.0248
M10031_2.00:NFE2:NFE2L1:NFE2L2:NFE2L3	TATTTGTAAKGC	1e0	1	307	0.0011	355	0.0013
M02258_2.00:IRF9	ADCGAAACY	1e0	1	36436	0.1336	37387.8	0.1352
M04981_2.00:HOXA13:HOXB13:HOXC13:HOXD13	DTTTTATTGGN	1e0	1	16089	0.059	16617.8	0.0601
M03891_2.00:PAX3:PAX7	GTBRCTAATTGATTW	1e0	1	260	0.001	304.7	0.0011
M04847_2.00:FOXC1:FOXC2:FOXD1:FOXD2:FOXD3:FOXD4:FOXD4L1:FOXD4L3:FOXD4L4:FOXD4L5:FOXD4L6:FOXE1:FOXF1:FOXF2:FOXG1:FOXI1:FOXI3:FOXL1:FOXL2:FOXS1	ARCGTAAACAH	1e0	1	17602	0.0646	18165.5	0.0657
M08167_2.00:LEF1:TCF7:TCF7L1:TCF7L2	RAASATCAAAGGVA	1e0	1	4935	0.0181	5176	0.0187
M05781_2.00:LEF1:TCF7:TCF7L1:TCF7L2	CTTTGATST	1e0	1	20577	0.0755	21206.5	0.0767
M00196_2.00:BBX:CIC	TTCATTGA	1e0	1	3145	0.0115	3326.6	0.012
M08931_2.00:ZNF322	GAGCCTGSTACWGWGCCTGR	1e0	1	92	0.0003	118.3	0.0004
M09511_2.00:ZBTB33	GGVTCTCGCGAGAAC	1e0	1	7	0	15.6	0.0001
M03996_2.00:TEAD4	AWTGGAATGYGR	1e0	1	7781	0.0285	8104.1	0.0293
M00821_2.00:AR:NR3C1:NR3C2:PGR	NAGGAACATN	1e0	1	34923	0.1281	35847.9	0.1296
M04941_2.00:CRX:DLX1:DLX2:DLX4:DLX5:EMX1:LHX2:LHX9:PITX1:PITX2:VAX1:VSX1	CTAATTAB	1e0	1	40583	0.1488	41616.6	0.1505
M05145_2.00:ALX1:ALX3:ALX4:ARX:BARHL1:BARHL2:BARX1:BARX2:BSX:DLX2:DRGX:EMX1:EMX2:EN1:EN2:ESX1:EVX1:EVX2:GBX1:GBX2:GSX1:GSX2:HESX1:HMX1:HMX2:HMX3:HOXA1:HOXA2:HOXA3:HOXA4:HOXA5:HOXB1:HOXB2:HOXB3:HOXB4:HOXB5:HOXC4:HOXC5:HOXD3:HOXD4:LHX2:LHX3:LHX4:LHX9:MEOX1:MEOX2:MIXL1:MNX1:MSX1:MSX2:NKX1-1:NKX1-2:NOTO:OTP:PDX1:PHOX2A:PHOX2B:PROP1:PRRX1:PRRX2:RAX:RAX2:SEBOX:SHOX:SHOX2:TLX1:TLX2:TLX3:UNCX:VAX1:VAX2:VENTX:VSX1:VSX2	CTAATTAS	1e0	1	38894	0.1426	39895.9	0.1442
M08961_2.00:ZNF8	TCCATTGTATGGATATACCACA	1e0	1	235	0.0009	277.6	0.001
M05090_2.00:ALX1:ALX3:ALX4:ARX:BARHL1:BARHL2:BARX1:BARX2:BSX:DRGX:EMX1:EMX2:EN1:EN2:ESX1:EVX1:EVX2:GBX1:GBX2:GSX1:GSX2:HESX1:HOXA2:HOXA3:HOXB2:HOXB3:HOXD3:ISX:LBX1:LBX2:LHX1:LHX2:LHX3:LHX4:LHX5:LHX6:LHX8:LHX9:LMX1A:LMX1B:MEOX1:MEOX2:MIXL1:MNX1:MSX1:MSX2:NKX1-1:NKX1-2:NOBOX:NOTO:OTP:PDX1:PHOX2A:PHOX2B:PROP1:PRRX1:PRRX2:RAX:RAX2:SEBOX:SHOX:SHOX2:UNCX:VAX1:VAX2:VSX1:VSX2:ZFHX2	NTAATTRR	1e0	1	42683	0.1565	43756.8	0.1582
M02425_2.00:PAX1:PAX2:PAX3:PAX5:PAX6:PAX7:PAX8:PAX9	CANTSAWGCG	1e0	1	26259	0.0963	27011.2	0.0977
M05245_2.00:ALX1:ALX3:ALX4:ARX:BARX1:BARX2:BSX:DLX1:DLX2:DLX3:DLX6:DRGX:EMX1:EMX2:EN1:EN2:ESX1:EVX1:EVX2:GBX1:GBX2:GSX1:GSX2:HESX1:HOXA2:HOXA3:HOXB2:HOXB3:HOXD3:ISX:LBX1:LBX2:LHX1:LHX2:LHX3:LHX4:LHX5:LHX6:LHX8:LHX9:LMX1A:LMX1B:MEOX1:MIXL1:MNX1:MSX1:MSX2:NKX1-1:NKX1-2:NOBOX:NOTO:OTP:PDX1:PHOX2A:PHOX2B:PROP1:PRRX1:PRRX2:RAX:RAX2:SEBOX:SHOX:SHOX2:UNCX:VAX1:VAX2:VSX1:VSX2:ZFHX2:ZFHX3	BTAATTRG	1e0	1	54643	0.2004	55936.1	0.2022
M11360_2.00:STAT5A	NNATTTCTARGAA	1e0	1	8171	0.03	8506.5	0.0308
M04930_2.00:CRX:DMBX1:DPRX:GSC:GSC2:OTX1:OTX2:PITX1:PITX2:PITX3:TPRX1	YTAATCCC	1e0	1	38358	0.1407	39351.3	0.1423
M05132_2.00:RHOXF2:RHOXF2B	YTAATCCC	1e0	1	38358	0.1407	39351.3	0.1423
M10419_2.00:ONECUT1:ONECUT2:ONECUT3	AWHWAAATCAATAAW	1e0	1	5080	0.0186	5326.4	0.0193
M06482_2.00:ALX1:ALX3:ALX4:ARX:BARHL1:BARHL2:BARX1:BARX2:BSX:DLX1:DLX2:DLX3:DLX4:DLX5:DLX6:DRGX:EMX1:EMX2:EN1:EN2:ESX1:EVX1:EVX2:GBX1:GBX2:GSX1:GSX2:HESX1:HMX1:HMX2:HMX3:HOXA1:HOXA2:HOXA3:HOXB1:HOXB2:HOXB3:HOXD1:HOXD3:ISX:LBX1:LBX2:LHX1:LHX2:LHX3:LHX4:LHX5:LHX9:MEOX1:MEOX2:MIXL1:MNX1:MSX1:MSX2:NANOG:NANOGP8:NKX1-1:NKX1-2:NOBOX:OTP:PDX1:PHOX2A:PHOX2B:PROP1:PRRX1:PRRX2:RAX:RAX2:SEBOX:SHOX:SHOX2:UNCX:VAX1:VAX2:VSX1:VSX2	TAATTGG	1e0	1	40286	0.1477	41316.6	0.1494
M09549_2.00:GATA1:GATA2:GATA3:GATA4:GATA5:GATA6	SAGATAAGRV	1e0	1	11950	0.0438	12383.4	0.0448
M09185_2.00:SIX1:SIX2:SIX4:SIX5	TGAAAYYTGAKMCY	1e0	1	4344	0.0159	4567.7	0.0165
M03782_2.00:CDX1:CDX2:CDX4:HOXA13:HOXC13	GKTTTATGGCNB	1e0	1	10663	0.0391	11064.3	0.04
M09832_2.00:TWIST1:TWIST2	CACCTGG	1e0	1	64655	0.2371	66125.8	0.2391
M04500_2.00:BCL6B	HATTCCTCGATTACGY	1e0	1	9	0	18.4	0.0001
M00153_2.00:E2F1:E2F2:E2F3:E2F4:E2F5:E2F6	DWDGGCGCBN	1e0	1	14079	0.0516	14564.3	0.0527
M05761_2.00:SOX1:SOX10:SOX11:SOX12:SOX13:SOX14:SOX15:SOX17:SOX18:SOX2:SOX21:SOX3:SOX30:SOX4:SOX5:SOX6:SOX7:SOX8:SOX9:SRY	AACAATGGNNCCATTGTT	1e0	1	70	0.0003	93.6	0.0003
M09368_2.00:RFX1:RFX2:RFX3:RFX4:RFX6	CGGTTGCCATGGCRAC	1e0	1	104	0.0004	132.1	0.0005
M03561_2.00:EOMES:TBR1:TBX21	AAGGTGTGAAA	1e0	1	1256	0.0046	1362.4	0.0049
M10332_2.00:ZNF658	GGGGTGGAAGGCCARGGG	1e0	1	2	0	7.3	0
M10581_2.00:GATA1:GATA2:GATA3:GATA4:GATA5:GATA6	RCWGATAACA	1e0	1	18169	0.0666	18750.1	0.0678
M05280_2.00:HOXA10:HOXA11:HOXC10:HOXC11:HOXC12:HOXD10:HOXD11:HOXD12:MEOX2	NGTCGTAAAH	1e0	1	4908	0.018	5150.8	0.0186
M11103_2.00:ESR1:ESR2:ESRRA:ESRRB:ESRRG:NR1H2:NR1H3:NR2C2:NR2F1:NR2F2:NR2F6:RARA:RARB:RARG:RORA:RORB:RORC	AGGTCACCNTGACC	1e0	1	694	0.0025	770.3	0.0028
M05233_2.00:BARHL1:BARHL2:EMX1:EMX2:EVX1:EVX2:HMX1:HMX2:HMX3:LBX1:MEOX2:NKX1-1:NKX1-2:TLX1:TLX2:TLX3:VAX1:VAX2	TAATTGBNNNNNNNNNNVSCAATTA	1e0	1	89	0.0003	115.2	0.0004
M07489_2.00:HSF2:HSF4	TGTTCCAT	1e0	1	54173	0.1987	55463.3	0.2005
M08579_2.00:HSF2:HSF4	TGTTCCAT	1e0	1	54173	0.1987	55463.3	0.2005
M03242_2.00:HOMEZ	TATAATCGTTTT	1e0	1	691	0.0025	767.1	0.0028
M04635_2.00:ZBTB12	AGCTGGRCCGCGTS	1e0	1	14	0.0001	25.8	0.0001
M11307_2.00:SOX1:SOX10:SOX11:SOX12:SOX13:SOX14:SOX15:SOX17:SOX18:SOX2:SOX21:SOX3:SOX30:SOX4:SOX5:SOX6:SOX7:SOX8:SOX9:SRY	SCNNVACAAAGGVHSMD	1e0	1	4478	0.0164	4707.2	0.017
M03072_2.00:GRHL1	RAACCGGTTT	1e0	1	1584	0.0058	1706.9	0.0062
M07904_2.00:CTCF	GCGCCCYCTGGTGGC	1e0	1	259	0.0009	304.2	0.0011
M09320_2.00:NR2C1:NR2C2:NR2F1:NR2F2:NR2F6:NR5A1:NR5A2:RARA:RARB:RARG:RORA:RORB:RORC:RXRA:RXRB:RXRG	GBTCAAGGYCA	1e0	1	8663	0.0318	9015.9	0.0326
M08394_2.00:GLI4	TKGGCYTGGCATTCAAGGCCY	1e0	1	11	0	21.2	0.0001
M00369_2.00:NR2E3	MGGGATCAAN	1e0	1	11280	0.0414	11701.5	0.0423
M08171_2.00:STAT1	TTTCCYRGAAA	1e0	1	5815	0.0213	6087.2	0.022
M08108_2.00:TFDP1:TFDP2:TFDP3	SSGCGGGAAVN	1e0	1	1395	0.0051	1509	0.0055
M03547_2.00:EOMES:TBR1:TBX21	RAGGTGTGAA	1e0	1	6246	0.0229	6531.9	0.0236
M05818_2.00:TBX15:TBX18:TBX20:TBX4:TBX5	TTCACACCTAGGTGTGAA	1e0	1	1	0	5.6	0
M05137_2.00:CRX:DMBX1:DPRX:GSC:GSC2:OTX1:OTX2:PITX1:PITX2:PITX3:TPRX1	CTAATCCC	1e0	1	50369	0.1847	51597.5	0.1865
M09424_2.00:STAT4	TTTCCYGGAA	1e0	1	30570	0.1121	31420.8	0.1136
M05497_2.00:POU3F4	WTAATGAKATGCGY	1e0	1	50	0.0002	70.2	0.0003
M01958_2.00:E2F7:E2F8	TTCGCGCGAA	1e0	1	756	0.0028	837.6	0.003
M04501_2.00:BCL6B	NTGCTTTCTAGGAATN	1e0	1	79	0.0003	104.2	0.0004
M00224_2.00:KLF1:KLF12:KLF2:KLF3:KLF4:KLF5:KLF6:KLF7:KLF8	YCCGCCCH	1e0	1	5935	0.0218	6212.7	0.0225
M11313_2.00:LEF1:TCF7:TCF7L1:TCF7L2	NADVAWCAAAGGV	1e0	1	30143	0.1105	30986.5	0.112
M05252_2.00:CRX:DMBX1:DPRX:GSC:GSC2:OTX1:OTX2:PITX1:PITX2:PITX3:TPRX1	CTAATCCC	1e0	1	42895	0.1573	43988	0.159
M04592_2.00:ZNF771	NGCGCTAACCACTGM	1e0	1	146	0.0005	180.4	0.0007
M04101_2.00:MYF5:MYF6:MYOD1:MYOG	BAACAGCTGTYV	1e0	1	1095	0.004	1195.2	0.0043
M03292_2.00:PAX3:PAX7	TAATCGATTA	1e0	1	5074	0.0186	5325.7	0.0193
M02400_2.00:HNF4A:HNF4G:NR1H4:NR2C1:NR2C2:NR2F1:NR2F2:NR2F6:NR4A1:NR4A2:NR4A3:NR5A1:NR5A2:NR6A1:PPARA:PPARD:PPARG:RARA:RARB:RARG:RORA:RORB:RORC:RXRA:RXRB:RXRG:THRA:THRB	GGGGTCAH	1e0	1	46343	0.17	47502.7	0.1717
M02402_2.00:HNF4A:HNF4G:NR1H4:NR2C1:NR2C2:NR2F1:NR2F2:NR2F6:NR4A1:NR4A2:NR4A3:NR5A1:NR5A2:NR6A1:PPARA:PPARD:PPARG:RARA:RARB:RARG:RORA:RORB:RORC:RXRA:RXRB:RXRG:THRA	RRGGTCAH	1e0	1	46343	0.17	47502.7	0.1717
M00240_2.00:GFI1:GFI1B	NBAAATCTGRN	1e0	1	37420	0.1372	38411.8	0.1389
M07636_2.00:ZNF621	CTKCCCTGGGABTTT	1e0	1	351	0.0013	405.5	0.0015
M04393_2.00:SNAI2	TGCACCTGTY	1e0	1	14948	0.0548	15464.1	0.0559
M09125_2.00:GRHL1:GRHL2	AACCKGTTTGDC	1e0	1	4613	0.0169	4851.7	0.0175
M07889_2.00:CTCF	CGCCCYCTGGTGGC	1e0	1	597	0.0022	669.6	0.0024
M02982_2.00:ELF1:ELF2:ELF4:ELK1:ELK3:ELK4:ERF:ERG:ETS1:ETS2:ETV1:ETV2:ETV3:ETV3L:ETV4:ETV5:FEV:FLI1:GABPA	ACCGGAAGTR	1e0	1	400	0.0015	458.4	0.0017
M10676_2.00:ALX1:ALX3:ALX4:ARX:BARX1:BARX2:BSX:DLX1:DLX2:DLX3:DLX4:DLX5:DLX6:DRGX:EMX1:EMX2:EN1:EN2:ESX1:EVX1:EVX2:GBX1:GBX2:GSX1:GSX2:HESX1:HOXA2:HOXA3:HOXB2:HOXB3:HOXD3:ISX:LBX1:LBX2:LHX1:LHX2:LHX3:LHX4:LHX5:LHX6:LHX8:LHX9:LMX1A:LMX1B:MEOX1:MIXL1:MNX1:MSX1:MSX2:NKX1-1:NKX1-2:NOBOX:NOTO:OTP:PDX1:PHOX2A:PHOX2B:PROP1:PRRX1:PRRX2:RAX:RAX2:SEBOX:SHOX:SHOX2:UNCX:VAX1:VAX2:VSX1:VSX2:ZFHX2:ZFHX3	NGCTAATTAGCBHW	1e0	1	2286	0.0084	2441.4	0.0088
M05514_2.00:HSF5:HSFX1:HSFX2:HSFY1:HSFY2	RTTCGAAYSRTTCGAAY	1e0	1	6	0	14.7	0.0001
M08020_2.00:THAP1	CGCCATCTTKGWTRHGGGCAR	1e0	1	6	0	14.7	0.0001
M07869_2.00:CTCF	GCGCCCCCTGGTGGC	1e0	1	236	0.0009	280.4	0.001
M04823_2.00:FOXQ1:FOXS1	TTATRTAAACAA	1e0	1	8303	0.0304	8651.9	0.0313
M04733_2.00:ELF1:ELF2:ELF4:ELK1:ELK3:ELK4:ERF:ERG:ETS1:ETS2:ETV1:ETV2:ETV3:ETV3L:ETV4:ETV5:FEV:FLI1:GABPA	ACCGGAAGTR	1e0	1	595	0.0022	667.4	0.0024
M02868_2.00:DBP	BATTACGTAAYM	1e0	1	942	0.0035	1035.6	0.0037
M07806_2.00:TCF12:TCF3:TCF4	RCACCTGG	1e0	1	40532	0.1486	41587.9	0.1504
M03881_2.00:ALX1:ALX3:ALX4:ARX:BARX1:BARX2:BSX:DLX1:DLX2:DLX3:DLX4:DLX5:DLX6:DRGX:EN1:EN2:ESX1:GBX1:GBX2:HESX1:HOXA2:HOXB2:ISX:LBX1:LBX2:LHX1:LHX2:LHX3:LHX4:LHX5:LHX6:LHX8:LHX9:LMX1A:LMX1B:MEOX1:MIXL1:MNX1:MSX1:MSX2:NKX1-1:NKX1-2:NOBOX:NOTO:OTP:PDX1:PHOX2A:PHOX2B:PROP1:PRRX1:PRRX2:RAX:RAX2:SEBOX:SHOX:SHOX2:UNCX:VAX1:VAX2:VSX1:VSX2:ZFHX2:ZFHX3	TAATKVSNTAATTR	1e0	1	7001	0.0257	7313.1	0.0264
M04633_2.00:ZBTB12	AGCTGRACCGCGYN	1e0	1	22	0.0001	37	0.0001
M04728_2.00:EHF:ELF1:ELF2:ELF3:ELF4:ELF5:ELK1:ELK3:ELK4:ERF:ERG:ETS1:ETS2:ETV1:ETV2:ETV3:ETV3L:ETV4:ETV5:ETV6:ETV7:FEV:FLI1:GABPA:SPDEF	AACCAGGAAGTR	1e0	1	1161	0.0043	1266	0.0046
M05562_2.00:MYBL2	TTAACSGTTAA	1e0	1	1046	0.0038	1145.8	0.0041
M10303_2.00:IKZF1:IKZF2:IKZF3	TVCTGGGAATACC	1e0	1	2018	0.0074	2163.2	0.0078
M08400_2.00:ZNF595	AACCTCTAACAT	1e0	1	472	0.0017	536.7	0.0019
M10947_2.00:SRF	ATGCCCATATATGGWMDT	1e0	1	10	0	20.9	0.0001
M05993_2.00:FERD3L	GTRACAGCTG	1e0	1	14443	0.053	14951.4	0.0541
M07739_2.00:ZNF248	VTGTCCATGAACATDGTATAC	1e0	1	52	0.0002	74	0.0003
M10563_2.00:FOXO4	MTGTTGTTTACVTK	1e0	1	2145	0.0079	2296.7	0.0083
M04809_2.00:FOXI1:FOXI2:FOXI3:FOXJ1:FOXJ2:FOXJ3:FOXK2:FOXP3	NTRTTTACAACAAW	1e0	1	854	0.0031	943.8	0.0034
M08298_2.00:KLF1:KLF12:KLF2:KLF3:KLF4:KLF5:KLF6:KLF7	GGCCCCGCCCH	1e0	1	6008	0.022	6293.2	0.0228
M04794_2.00:ELF1:ELF2:ELF4:ELK1:ELK3:ELK4:ERF:ERG:ETS1:ETS2:ETV1:ETV2:ETV3:ETV3L:ETV4:ETV5:FEV:FLI1:GABPA	ACAGGAAGGAAGTR	1e0	1	1424	0.0052	1543.9	0.0056
M00662_2.00:E2F1:E2F2:E2F3:E2F4:E2F5:E2F6	KGGCGCGYWN	1e0	1	8494	0.0312	8851.6	0.032
M08936_2.00:ZNF320	CAYWGGCCCCCTGGHCCCMC	1e0	1	15	0.0001	27.1	0.0001
M06339_2.00:ALX1:ALX3:ALX4:ARX:BARHL1:BARHL2:BARX1:BARX2:BSX:DLX2:DLX3:DRGX:EMX1:EMX2:EN1:EN2:ESX1:EVX1:EVX2:GBX1:GBX2:GSX1:GSX2:HESX1:HMX2:HOXA2:HOXA3:HOXA4:HOXA5:HOXB1:HOXB2:HOXB3:HOXB4:HOXB5:HOXC4:HOXD3:HOXD4:ISX:MEOX1:MEOX2:MIXL1:MNX1:MSX1:MSX2:NKX1-1:NKX1-2:OTP:PDX1:PHOX2A:PHOX2B:PROP1:PRRX1:PRRX2:RAX:RAX2:SHOX:SHOX2:TLX1:TLX2:TLX3:UNCX:VAX1:VAX2:VENTX:VSX1:VSX2	YTTAATTGG	1e0	1	28257	0.1036	29074.5	0.1051
M05829_2.00:SKOR1	VTTAATTACMGHTN	1e0	1	2809	0.0103	2987.1	0.0108
M00323_2.00:NKX2-1:NKX2-2:NKX2-3:NKX2-4:NKX2-5:NKX2-6:NKX2-8	YTTAAGTGGYN	1e0	1	13441	0.0493	13927.8	0.0504
M03510_2.00:SOX1:SOX10:SOX11:SOX12:SOX13:SOX14:SOX15:SOX17:SOX18:SOX2:SOX21:SOX3:SOX30:SOX4:SOX5:SOX6:SOX7:SOX8:SOX9:SRY	ATGAATAACATTCAT	1e0	1	4	0	11.1	0
M07692_2.00:ZNF567	CATCTSAGGGTCTKCTTYTATTKAYTKTTT	1e0	1	4	0	11.2	0
M02523_2.00:LIN54	NATTCAAATN	1e0	1	32235	0.1182	33134.3	0.1198
M03172_2.00:ALX1:ALX3:ALX4:ARX:BARX1:BARX2:BSX:DLX2:DLX3:DLX5:DRGX:EMX1:EMX2:EN1:EN2:ESX1:EVX1:EVX2:GBX1:GBX2:GSX1:GSX2:HESX1:HOXA2:HOXA3:HOXB2:HOXB3:HOXD3:ISX:LBX1:LBX2:LHX1:LHX2:LHX3:LHX4:LHX5:LHX6:LHX8:LHX9:LMX1A:LMX1B:MEOX1:MIXL1:MNX1:MSX1:MSX2:NKX1-1:NKX1-2:NOBOX:NOTO:OTP:PDX1:PHOX2A:PHOX2B:PROP1:PRRX1:PRRX2:RAX:RAX2:SEBOX:SHOX:SHOX2:UNCX:VAX1:VAX2:VSX1:VSX2:ZFHX2:ZFHX3	GYTAATTAGC	1e0	1	27732	0.1017	28539.3	0.1032
M03447_2.00:NFAT5	YTGTAATTTTCCAY	1e0	1	636	0.0023	712	0.0026
M05058_2.00:BARX1:BARX2:BSX:DLX1:DLX2:DLX3:DLX4:DLX5:DLX6:EMX1:EMX2:EN1:EN2:EVX1:EVX2:GBX1:GBX2:GSX1:GSX2:HOXA1:HOXA2:HOXA3:HOXA4:HOXA5:HOXB1:HOXB2:HOXB3:HOXB4:HOXB5:HOXC4:HOXC5:HOXD1:HOXD3:HOXD4:ISX:MEOX1:MEOX2:MNX1:MSX1:MSX2:NANOG:NANOGP8:NKX1-1:NKX1-2:PDX1:PROP1:SHOX:SHOX2:UNCX:VAX1:VAX2:VENTX	GTAATTAN	1e0	1	43310	0.1588	44426.7	0.1606
M10479_2.00:ELF1:ELF2:ELF4:ELK1:ELK3:ELK4:ERF:ERG:ETS1:ETS2:ETV1:ETV2:ETV3:ETV3L:ETV4:ETV5:FEV:FLI1:GABPA	CTTCCTGT	1e0	1	46543	0.1707	47721.2	0.1725
M07991_2.00:ESR1:ESR2:NR1D1:NR1D2:NR1H2:NR1H3:NR1H4:NR2C1:NR2C2:NR2F1:NR2F2:NR2F6:NR4A1:NR6A1:PPARA:PPARD:PPARG:RARA:RARB:RARG:RORA:RORB:RORC:RXRA:RXRB:RXRG:THRA	DWBYRCTTCCGGGTC	1e0	1	92	0.0003	120.2	0.0004
M04667_2.00:ONECUT1:ONECUT2:ONECUT3	NTATCGATYN	1e0	1	18840	0.0691	19455.1	0.0703
M05101_2.00:ALX1:ALX3:ALX4:ARX:BARX1:BARX2:BSX:DLX1:DLX2:DLX3:DLX4:DLX5:DLX6:DRGX:EMX1:EMX2:EN1:EN2:ESX1:EVX1:EVX2:GBX1:GBX2:GSX1:GSX2:HMX1:HMX3:HOXA1:HOXA2:HOXA3:HOXA4:HOXA5:HOXA7:HOXB1:HOXB2:HOXB3:HOXB4:HOXB5:HOXB7:HOXC4:HOXC5:HOXD1:HOXD3:HOXD4:ISX:LHX3:LHX4:MEOX1:MEOX2:MIXL1:MNX1:MSX1:MSX2:NANOG:NANOGP8:NKX1-1:NKX1-2:NOTO:OTP:PDX1:PHOX2A:PHOX2B:PROP1:PRRX1:PRRX2:RAX:RAX2:SEBOX:SHOX:SHOX2:UNCX:VAX1:VAX2:VENTX:VSX1:VSX2	CTAATTAC	1e0	1	18912	0.0694	19529.9	0.0706
M04475_2.00:ZNF787	GATGCACKTAVCGTGCCTCA	1e0	1	12	0	23.2	0.0001
M06453_2.00:T:TBX19	AWGTGCRA	1e0	1	52825	0.1937	54120.2	0.1957
M04456_2.00:KLF1:KLF12:KLF2:KLF3:KLF4:KLF5:KLF6:KLF7	VRCCMCGCCCN	1e0	1	12884	0.0472	13359.3	0.0483
M05263_2.00:ALX1:ALX3:ALX4:ARX:BARX1:BARX2:BSX:DLX2:DLX3:DRGX:EMX1:EMX2:EN1:EN2:ESX1:EVX1:EVX2:GBX1:GBX2:GSX1:GSX2:HESX1:HOXA2:HOXA3:HOXB2:HOXB3:HOXD3:ISX:LBX1:LBX2:LHX1:LHX2:LHX3:LHX4:LHX5:LHX6:LHX8:LHX9:LMX1A:LMX1B:MEOX1:MIXL1:MNX1:MSX1:MSX2:NKX1-1:NKX1-2:NOBOX:NOTO:OTP:PDX1:PHOX2A:PHOX2B:PROP1:PRRX1:PRRX2:RAX:RAX2:SEBOX:SHOX:SHOX2:UNCX:VAX1:VAX2:VSX1:VSX2:ZFHX2	YTAATTAG	1e0	1	28840	0.1058	29674.4	0.1073
M07886_2.00:CTCF	GCGCCCYCTGGTGGC	1e0	1	264	0.001	312	0.0011
M10821_2.00:POU2F2	ATGMATATGCWAAT	1e0	1	319	0.0012	372.3	0.0013
M10104_2.00:SNAI2	KCACCTGM	1e0	1	20355	0.0746	21007.2	0.0759
M03301_2.00:POU1F1	AWTATGCAAATTAG	1e0	1	1623	0.006	1753.7	0.0063
M04895_2.00:ALX1:ALX3:ALX4:ARX:BARHL1:BARHL2:BARX1:BARX2:BSX:DLX1:DLX2:DLX3:DLX4:DLX5:DLX6:DRGX:EMX1:EMX2:EN1:EN2:ESX1:EVX1:EVX2:GBX1:GBX2:GSX1:GSX2:HESX1:HOXA2:HOXA3:HOXB2:HOXB3:HOXD3:ISX:LBX1:LBX2:LHX1:LHX2:LHX3:LHX4:LHX5:LHX6:LHX8:LHX9:LMX1A:LMX1B:MEOX1:MIXL1:MNX1:MSX1:MSX2:NKX1-1:NKX1-2:NOBOX:NOTO:OTP:PDX1:PHOX2A:PHOX2B:PROP1:PRRX1:PRRX2:RAX:RAX2:SEBOX:SHOX:SHOX2:UNCX:VAX1:VAX2:VSX1:VSX2:ZFHX2:ZFHX3	TTAATTAG	1e0	1	37793	0.1386	38808.9	0.1403
M00632_2.00:SP1	NYMCGCCCCY	1e0	1	8283	0.0304	8638.3	0.0312
M01259_2.00:MSANTD3	GTVCACTCAC	1e0	1	14118	0.0518	14625.4	0.0529
M03131_2.00:HOXA10:HOXA11:HOXA9:HOXB9:HOXC10:HOXC11:HOXC12:HOXC9:HOXD10:HOXD11:HOXD12:HOXD9	DTTTTACGACY	1e0	1	10299	0.0378	10709.6	0.0387
M04157_2.00:PTF1A	AACAGCTGACRC	1e0	1	827	0.003	916.6	0.0033
M09683_2.00:NKX2-1:NKX2-2:NKX2-3:NKX2-4:NKX2-5:NKX2-6:NKX2-8	TCAAGTGS	1e0	1	31131	0.1142	32015.6	0.1157
M05526_2.00:HSF1:HSF2:HSF4	RGAAYGTTCYRGAAN	1e0	1	1166	0.0043	1274.7	0.0046
M03180_2.00:ALX1:ALX3:ALX4:ARX:BARX1:BARX2:BSX:DLX1:DLX2:DLX3:DLX4:DLX5:DLX6:DRGX:EMX1:EMX2:EN1:EN2:ESX1:EVX1:EVX2:GBX1:GBX2:GSX1:GSX2:HESX1:HMX1:HMX3:HOXA1:HOXA2:HOXA3:HOXA4:HOXA5:HOXB1:HOXB2:HOXB3:HOXB4:HOXB5:HOXC4:HOXC5:HOXD1:HOXD3:HOXD4:ISX:LHX2:LHX3:LHX4:LHX6:LHX8:LHX9:LMX1A:LMX1B:MEOX1:MIXL1:MNX1:MSX1:MSX2:NKX1-1:NKX1-2:NOBOX:NOTO:OTP:PDX1:PHOX2A:PHOX2B:PROP1:PRRX1:PRRX2:RAX:RAX2:SEBOX:SHOX:SHOX2:UNCX:VAX1:VAX2:VENTX:VSX1:VSX2:ZFHX2	SYTAATTRGB	1e0	1	35286	0.1294	36254.8	0.1311
M11338_2.00:LEF1:TCF7:TCF7L1:TCF7L2	RNANATCAAARSDAND	1e0	1	20968	0.0769	21636.3	0.0782
M09466_2.00:TCF12:TCF3:TCF4	RCAGCTGYNH	1e0	1	31137	0.1142	32023	0.1158
M02524_2.00:LIN54	AATTTAAAA	1e0	1	24003	0.088	24739.5	0.0894
M05133_2.00:RHOXF2:RHOXF2B	CTAATCCC	1e0	1	41053	0.1506	42137.9	0.1523
M00129_2.00:GLIS2	NGACCCCCCDN	1e0	1	10688	0.0392	11111.8	0.0402
M09035_2.00:TFDP1:TFDP2:TFDP3	RGRRGGCGGGAAAN	1e0	1	1508	0.0055	1634.4	0.0059
M04818_2.00:FOXA1:FOXA2:FOXA3:FOXB1	YWRWGTMAAYAT	1e0	1	21968	0.0806	22661.2	0.0819
M00180_2.00:MYB:MYBL1	YAACGGHYN	1e0	1	21293	0.0781	21971.1	0.0794
M05521_2.00:HSF5:HSFX1:HSFX2:HSFY1:HSFY2	AACATTCTAGAATGTT	1e0	1	9	0	19.5	0.0001
M05465_2.00:POU4F3	ATGCATWATKCAT	1e0	1	2860	0.0105	3044	0.011
M08117_2.00:FOXA1:FOXA2:FOXA3:FOXB1	TNSHTGTTTACWTWG	1e0	1	7295	0.0268	7625.7	0.0276
M10513_2.00:ELF1:ELF2:ELF4:ELK1:ELK3:ELK4:ERF:ERG:ETS1:ETS2:ETV1:ETV2:ETV3:ETV3L:ETV4:ETV5:FEV:FLI1:GABPA	VACCGGAAGTV	1e0	1	468	0.0017	534.5	0.0019
M11376_2.00:EOMES:TBX2:TBX20:TBX3:TBX4:TBX5	YMTTCTCACACCTGH	1e0	1	1710	0.0063	1847	0.0067
M04845_2.00:FOXC1:FOXC2:FOXD1:FOXD2:FOXD3:FOXD4:FOXD4L1:FOXD4L3:FOXD4L4:FOXD4L5:FOXD4L6:FOXE1:FOXE3:FOXF1:FOXF2:FOXG1:FOXI1:FOXI3:FOXL1:FOXL2:FOXS1	CVYTAAAYAAACAAH	1e0	1	1995	0.0073	2144	0.0078
M05492_2.00:POU3F4	GCTTGCATAATK	1e0	1	3960	0.0145	4185	0.0151
M09470_2.00:PTF1A	NAACAGCTGT	1e0	1	30666	0.1125	31547.1	0.1141
M04915_2.00:ALX1:ALX3:ALX4:ARX:BARHL1:BARHL2:BARX1:BARX2:BSX:DLX1:DLX2:DLX3:DLX4:DLX5:DLX6:DRGX:EMX1:EMX2:EN1:EN2:ESX1:EVX1:EVX2:GBX1:GBX2:GSX1:GSX2:HOXA1:HOXA2:HOXA3:HOXA4:HOXA5:HOXB1:HOXB2:HOXB3:HOXB4:HOXB5:HOXC4:HOXC5:HOXD1:HOXD3:HOXD4:ISX:MEOX1:MEOX2:MIXL1:MNX1:MSX1:MSX2:NANOG:NANOGP8:NKX1-1:NKX1-2:OTP:PDX1:PHOX2A:PHOX2B:PROP1:PRRX1:PRRX2:RAX:RAX2:SEBOX:SHOX:SHOX2:UNCX:VAX1:VAX2:VENTX:VSX1:VSX2	NTAATGGTTTTN	1e0	1	25422	0.0932	26193.7	0.0947
M09165_2.00:PBX1:PBX2:PBX3:PBX4	KRAATTGATTGATKG	1e0	1	1857	0.0068	2000.1	0.0072
M09199_2.00:PBX1:PBX2:PBX3:PBX4	KRAATTGATTGATKG	1e0	1	1857	0.0068	2000.1	0.0072
M09346_2.00:NFATC1:NFATC2:NFATC3:NFATC4	AATTTTCCA	1e0	1	54100	0.1984	55434.9	0.2004
M09357_2.00:NFATC1:NFATC2:NFATC3:NFATC4	AATTTTCCA	1e0	1	54100	0.1984	55434.9	0.2004
M04774_2.00:ELF1:ELF2:ELF4:ELK1:ELK3:ELK4:ERF:ERG:ETS1:ETS2:ETV1:ETV2:ETV3:ETV3L:ETV4:ETV5:FEV:FLI1:GABPA	NACCGGAARTS	1e0	1	2408	0.0088	2575.7	0.0093
M10504_2.00:ELF1:ELF2:ELF4:ELK1:ELK3:ELK4:ERF:ERG:ETS1:ETS2:ETV1:ETV2:ETV3:ETV3L:ETV4:ETV5:FEV:FLI1:GABPA	CACTTCCGG	1e0	1	1611	0.0059	1743.1	0.0063
M04675_2.00:ONECUT1:ONECUT2:ONECUT3	NVCGATCGATAC	1e0	1	68	0.0002	93.5	0.0003
M03539_2.00:SOX1:SOX10:SOX11:SOX12:SOX13:SOX14:SOX15:SOX17:SOX18:SOX2:SOX21:SOX3:SOX30:SOX4:SOX5:SOX6:SOX7:SOX8:SOX9:SRY	SATCAATGTTATTGATK	1e0	1	26	0.0001	42.6	0.0002
M09197_2.00:CDX1:CDX2:CDX4	TGATTTATKGCY	1e0	1	5110	0.0187	5375	0.0194
M05475_2.00:POU3F2	TTATGCGCATAW	1e0	1	1731	0.0063	1869.3	0.0068
M04936_2.00:ALX1:ALX3:ALX4:ARX:DLX1:DLX2:DLX3:DLX4:DLX5:DLX6:DRGX:ESX1:HOXA2:HOXB2:ISX:LHX1:LHX2:LHX3:LHX4:LHX5:LHX9:MEOX1:MIXL1:MNX1:MSX1:MSX2:PHOX2A:PHOX2B:PROP1:PRRX1:PRRX2:RAX:RAX2:SEBOX:SHOX:SHOX2:UNCX:VSX1:VSX2	TTAATTAS	1e0	1	35537	0.1303	36520.3	0.132
M08885_2.00:CTCFL	BRGCGCCCCCTGSYGGC	1e0	1	105	0.0004	136.5	0.0005
M07874_2.00:CTCF	RGCGCCCCCTGGTGG	1e0	1	211	0.0008	255.5	0.0009
M10612_2.00:TFCP2:UBP1	CHKCCCAGCCAC	1e0	1	33009	0.1211	33942.7	0.1227
M02828_2.00:DBP	NRTTACGTAAYV	1e0	1	2557	0.0094	2731.3	0.0099
M03646_2.00:HLF	GTTACGTAAC	1e0	1	994	0.0036	1095.4	0.004
M09799_2.00:SREBF1:SREBF2	CSVVTCACCCCASGN	1e0	1	4071	0.0149	4302.5	0.0156
M08172_2.00:STAT3	YTTCCCAGAAR	1e0	1	12643	0.0464	13124	0.0474
M03276_2.00:ALX1:ALX3:ALX4:ARX:BARX1:BARX2:BSX:DLX1:DLX2:DLX3:DLX4:DLX5:DLX6:DRGX:EMX1:EMX2:EN1:EN2:ESX1:EVX1:EVX2:GBX1:GBX2:GSX1:GSX2:HESX1:HMX1:HMX3:HOXA1:HOXA2:HOXA3:HOXA4:HOXA5:HOXB1:HOXB2:HOXB3:HOXB4:HOXB5:HOXC4:HOXC5:HOXD1:HOXD3:HOXD4:ISX:LHX2:LHX3:LHX4:LHX6:LHX8:LHX9:LMX1A:LMX1B:MEOX1:MIXL1:MNX1:MSX1:MSX2:NKX1-1:NKX1-2:NOBOX:NOTO:OTP:PDX1:PHOX2A:PHOX2B:PROP1:PRRX1:PRRX2:RAX:RAX2:SEBOX:SHOX:SHOX2:UNCX:VAX1:VAX2:VENTX:VSX1:VSX2:ZFHX2	VCTAATTASB	1e0	1	19314	0.0708	19955.3	0.0721
M04540_2.00:KLF13:KLF9	NGCCACGCCCCCC	1e0	1	1340	0.0049	1460.9	0.0053
M09464_2.00:ASCL1:ASCL2	NVCAGCTGBBNN	1e0	1	51001	0.187	52286.5	0.189
M10152_2.00:CTCF	NYGGCCASCAGGGGGCRSYV	1e0	1	147	0.0005	184.7	0.0007
M11424_2.00:NRF1	CWCTGCGCATGCGC	1e0	1	41	0.0002	61.9	0.0002
M05008_2.00:ALX1:ALX3:ALX4:ARX:BARX1:BARX2:BSX:DLX1:DLX2:DLX3:DLX6:DRGX:EMX1:EMX2:EN1:EN2:ESX1:EVX1:EVX2:GBX1:GBX2:GSX1:GSX2:HESX1:HOXA2:HOXA3:HOXB2:HOXB3:HOXD3:ISX:LBX1:LBX2:LHX1:LHX2:LHX3:LHX4:LHX5:LHX6:LHX8:LHX9:LMX1A:LMX1B:MEOX1:MIXL1:MNX1:MSX1:MSX2:NKX1-1:NKX1-2:NOBOX:NOTO:OTP:PDX1:PHOX2A:PHOX2B:PROP1:PRRX1:PRRX2:RAX:RAX2:SEBOX:SHOX:SHOX2:UNCX:VAX1:VAX2:VSX1:VSX2:ZFHX2:ZFHX3	STAATTGS	1e0	1	52475	0.1924	53789.1	0.1945
M11362_2.00:STAT4	TTCCVAGAADHMMA	1e0	1	7139	0.0262	7470.7	0.027
M10500_2.00:EHF:ELF1:ELF2:ELF3:ELF4:ELF5:ETV6:ETV7:FEV	BTTCCTGC	1e0	1	107913	0.3957	110158	0.3983
M03732_2.00:ELF1:ELF2:ELF4:ELK1:ELK3:ELK4:ERF:ERG:ETS1:ETS2:ETV1:ETV2:ETV3:ETV3L:ETV4:ETV5:ETV6:FEV:FLI1:GABPA	DACCGGAAGTG	1e0	1	640	0.0023	720.1	0.0026
M06193_2.00:ELF1:ELF2:ELF4:ELK1:ELK3:ELK4:ERF:ERG:ETS1:ETS2:ETV1:ETV2:ETV3:ETV3L:ETV4:ETV5:FEV:FLI1:GABPA	ACCGGAAGTVV	1e0	1	447	0.0016	513.4	0.0019
M10835_2.00:POU2F1	RDRHATGCAAATYAS	1e0	1	5035	0.0185	5301.2	0.0192
M03284_2.00:HOXA10:HOXA11:HOXA5:HOXA6:HOXA7:HOXA9:HOXB5:HOXB6:HOXB8:HOXB9:HOXC10:HOXC11:HOXC5:HOXC6:HOXC8:HOXC9:HOXD10:HOXD11:HOXD8:HOXD9	TTTTACGAC	1e0	1	26081	0.0956	26876.3	0.0972
M05373_2.00:BARHL1:BARHL2:BSX:EMX1:EMX2:GBX1:GBX2:HMX1:HMX2:HMX3:HOXA4:HOXA5:HOXB4:HOXB5:HOXC4:HOXC5:HOXD4:LBX2:MEOX1:MEOX2:MNX1:MSX1:MSX2:NANOG:NANOGP8:PDX1:TLX1:TLX2:TLX3:VAX1:VAX2:VENTX	GKTAAGTGS	1e0	1	34670	0.1271	35644.2	0.1289
M03867_2.00:ALX1:ALX3:ALX4:ARX:BARX1:BARX2:BSX:DLX2:DLX3:DRGX:EMX1:EMX2:EN1:EN2:ESX1:EVX1:EVX2:GBX1:GBX2:GSX1:GSX2:HESX1:HOXA2:HOXA3:HOXB2:HOXB3:HOXD3:ISX:LBX1:LBX2:LHX1:LHX2:LHX3:LHX4:LHX5:LHX6:LHX8:LHX9:LMX1A:LMX1B:MEOX1:MIXL1:MNX1:MSX1:MSX2:NKX1-1:NKX1-2:NOBOX:NOTO:OTP:PDX1:PHOX2A:PHOX2B:PROP1:PRRX1:PRRX2:RAX:RAX2:SEBOX:SHOX:SHOX2:UNCX:VAX1:VAX2:VSX1:VSX2:ZFHX2	TAATYTAATTA	1e0	1	3755	0.0138	3977.1	0.0144
M03084_2.00:CRX:DMBX1:DPRX:GSC:GSC2:OTX1:OTX2:PITX1:PITX2:PITX3:TPRX1	TTAATCCC	1e0	1	51773	0.1899	53078	0.1919
M10559_2.00:FOXC1:FOXC2:FOXD1:FOXD2:FOXD3:FOXD4:FOXD4L1:FOXD4L3:FOXD4L4:FOXD4L5:FOXD4L6:FOXE1:FOXF1:FOXF2:FOXG1:FOXI1:FOXI3:FOXJ3:FOXK2:FOXL1:FOXL2:FOXP1:FOXS1	TCTAAACAAGAASA	1e0	1	7420	0.0272	7761	0.0281
M08197_2.00:E2F1:E2F2:E2F3:E2F4:E2F5:E2F6	SGCGCGAAAW	1e0	1	1019	0.0037	1123.7	0.0041
M02166_2.00:ALX1:ALX3:ALX4:ARX:BARX1:BARX2:BSX:DLX1:DLX2:DLX3:DLX4:DLX5:DLX6:DRGX:EMX1:EMX2:EN1:EN2:ESX1:EVX1:EVX2:GBX1:GBX2:GSX1:GSX2:HMX1:HMX2:HMX3:HOXA1:HOXA2:HOXA3:HOXA4:HOXA5:HOXA7:HOXB1:HOXB2:HOXB3:HOXB4:HOXB5:HOXB7:HOXC4:HOXC5:HOXD1:HOXD3:HOXD4:ISX:MEOX1:MEOX2:MIXL1:MNX1:MSX1:MSX2:NANOG:NANOGP8:NKX1-1:NKX1-2:NOTO:OTP:PDX1:PHOX2A:PHOX2B:PROP1:PRRX1:PRRX2:RAX:RAX2:SEBOX:SHOX:SHOX2:UNCX:VAX1:VAX2:VENTX:VSX1:VSX2	CTAATTAC	1e0	1	32426	0.1189	33357.7	0.1206
M10181_2.00:BCL6	TGCTTTCTAGGAAT	1e0	1	356	0.0013	415.2	0.0015
M03016_2.00:FOXI1:FOXI2:FOXI3:FOXJ1:FOXJ2:FOXJ3:FOXK2:FOXP3	GTAAACAATAAACA	1e0	1	379	0.0014	440.8	0.0016
M09142_2.00:SIX1:SIX2:SIX4:SIX5	TGWAAYYTGATMCY	1e0	1	3210	0.0118	3413.9	0.0123
M08080_2.00:ZEB1:ZEB2	SNCACCTGCVS	1e0	1	33701	0.1236	34659.3	0.1253
M01927_2.00:DMRT1:DMRT2:DMRT3:DMRTA2:DMRTB1:DMRTC2	AATGTATCAAN	1e0	1	12785	0.0469	13275	0.048
M07731_2.00:ZNF44	NTTCYCMRCAGCAABAVCVBSSSCBNCSNN	1e0	1	2	0	8.5	0
M03831_2.00:ALX1:ALX3:ALX4:ARX:DRGX:EN1:EN2:ESX1:ISX:LHX2:LHX3:LHX4:LHX6:LHX8:LHX9:LMX1A:LMX1B:MIXL1:NOBOX:OTP:PHOX2A:PHOX2B:PROP1:PRRX1:PRRX2:RAX:RAX2:SEBOX:SHOX:SHOX2:UNCX:VSX1:VSX2:ZFHX2	CTAATTAG	1e0	1	36844	0.1351	37866.2	0.1369
M08331_2.00:ZNF354A:ZNF354B	RTTTAGWCCATTTAC	1e0	1	354	0.0013	413.2	0.0015
M05212_2.00:ALX1:ALX3:ALX4:ARX:DRGX:EN1:EN2:ESX1:ISX:LHX2:LHX3:LHX4:LHX6:LHX8:LHX9:LMX1A:LMX1B:MIXL1:OTP:PHOX2A:PHOX2B:PROP1:PRRX1:PRRX2:RAX:RAX2:SEBOX:SHOX:SHOX2:UNCX:VSX1:VSX2:ZFHX2	CTAATTAV	1e0	1	56627	0.2077	58025.4	0.2098
M02259_2.00:IRF5:IRF6	NAYCGAWACY	1e0	1	32329	0.1186	33260.1	0.1202
M03540_2.00:SOX1:SOX10:SOX11:SOX12:SOX13:SOX14:SOX15:SOX17:SOX18:SOX2:SOX21:SOX3:SOX30:SOX4:SOX5:SOX6:SOX7:SOX8:SOX9:SRY	KATGAATGSYATTCATR	1e0	1	24	0.0001	40.2	0.0001
M00134_2.00:KLF1:KLF12:KLF2:KLF3:KLF4:KLF5:KLF6:KLF7	GCCACGCCCH	1e0	1	21833	0.0801	22539.8	0.0815
M03087_2.00:CRX:DLX1:DLX2:DLX4:DLX5:EMX1:LHX2:LHX9:PITX1:PITX2:VAX1:VSX1	CTAATTAN	1e0	1	62909	0.2307	64420.3	0.2329
M09646_2.00:STAT4	NYTTCCWGGAAR	1e0	1	4003	0.0147	4236.6	0.0153
M11142_2.00:NR5A1:NR5A2:RORA:RORB:RORC:RXRA:RXRB:RXRG	TGRCCTTGA	1e0	1	24497	0.0898	25264	0.0913
M10198_2.00:EGR1:EGR2:EGR3:EGR4	HGTGGGHGGG	1e0	1	24382	0.0894	25146.6	0.0909
M10777_2.00:ALX1:ALX3:ALX4:ARX:BARX1:BARX2:BSX:DLX1:DLX2:DLX3:DLX4:DLX5:DLX6:DRGX:EMX1:EMX2:EN1:EN2:ESX1:EVX1:EVX2:GBX1:GBX2:GSX1:GSX2:HESX1:HOXA1:HOXA2:HOXA3:HOXB1:HOXB2:HOXB3:HOXD3:ISX:LBX1:LBX2:LHX1:LHX2:LHX3:LHX4:LHX5:LHX6:LHX8:LHX9:LMX1A:LMX1B:MEOX1:MIXL1:MNX1:MSX1:MSX2:NKX1-1:NKX1-2:NOBOX:NOTO:OTP:PDX1:PHOX2A:PHOX2B:PROP1:PRRX1:PRRX2:RAX:RAX2:SEBOX:SHOX:SHOX2:UNCX:VAX1:VAX2:VSX1:VSX2:ZFHX2:ZFHX3	TAATTDAATTA	1e0	1	12126	0.0445	12600.4	0.0456
M04444_2.00:SNAI1	YGCACCTGCT	1e0	1	12920	0.0474	13415.5	0.0485
M04796_2.00:ELF1:ELF2:ELF4:ELK1:ELK3:ELK4:ERF:ERG:ETS1:ETS2:ETV1:ETV2:ETV3:ETV3L:ETV4:ETV5:FEV:FLI1:GABPA	NACCGGAAGTR	1e0	1	982	0.0036	1086	0.0039
M01906_2.00:FBXL19:KDM2A:KDM2B	CGTACGTA	1e0	1	1066	0.0039	1174.1	0.0042
M00142_2.00:ZNF691	GTGCTCCT	1e0	1	26823	0.0984	27642.5	0.0999
M05483_2.00:POU3F1	TAATTARNNSYTAATTA	1e0	1	371	0.0014	432.4	0.0016
M09983_2.00:HLF:TEF	RCTTCCGAWATCAA	1e0	1	12	0	24.6	0.0001
M02658_2.00:NFIL3	TTATGTAAYNT	1e0	1	5239	0.0192	5516.2	0.0199
M05181_2.00:HMBOX1:HNF1A:HNF1B	BTAACTAGK	1e0	1	13517	0.0496	14029.8	0.0507
M01173_2.00:ZBTB44	NNGATGCATCN	1e0	1	22959	0.0842	23695.7	0.0857
M07868_2.00:CTCF	SYGCCCYCTRGTGGC	1e0	1	452	0.0017	521	0.0019
M08391_2.00:ZBTB48	ACGGTCCCTAR	1e0	1	15248	0.0559	15804.3	0.0571
M06118_2.00:SP1:SP3:SP5:SP6:SP8:SP9	GGCCMCGCCCMCYB	1e0	1	1507	0.0055	1639.2	0.0059
M05098_2.00:BARX1:BARX2:BSX:DLX1:DLX2:DLX3:DLX4:DLX5:DLX6:EN1:EN2:EVX1:EVX2:GBX1:GBX2:GSX1:GSX2:HOXA1:HOXA2:HOXA3:HOXA4:HOXA5:HOXB1:HOXB2:HOXB3:HOXB4:HOXB5:HOXC4:HOXC5:HOXD1:HOXD3:HOXD4:MEOX1:MEOX2:MNX1:MSX1:MSX2:NANOG:NANOGP8:NKX1-1:NKX1-2:PDX1:VAX1:VAX2:VENTX	STAATTAS	1e0	1	32924	0.1207	33874.8	0.1225
M05682_2.00:HNF4A:HNF4G:NR1H4:NR2C1:NR2C2:NR2F1:NR2F2:NR2F6:NR4A1:NR4A2:NR4A3:NR5A1:NR5A2:NR6A1:PPARA:PPARD:PPARG:RARA:RARB:RARG:RORA:RORB:RORC:RXRA:RXRB:RXRG:THRA	RRGGTCATGACCYY	1e0	1	96	0.0004	127.3	0.0005
M05524_2.00:HSF1:HSF2:HSF4	RGAAYRTTCTAGAAN	1e0	1	1143	0.0042	1256.9	0.0045
M05023_2.00:CRX:DMBX1:DPRX:GSC:GSC2:OTX1:OTX2:PITX1:PITX2:PITX3:TPRX1	CTAATCCB	1e0	1	42866	0.1572	44015.3	0.1591
M05353_2.00:POU6F1	NTAATGAKATGCRN	1e0	1	609	0.0022	689	0.0025
M09413_2.00:STAT4	TTTCYYGGAAR	1e0	1	32145	0.1179	33081.3	0.1196
M04543_2.00:ZNF296	BAGTGGACABT	1e0	1	12992	0.0476	13493.2	0.0488
M04206_2.00:FIGLA	AMCACCTGK	1e0	1	28402	0.1042	29260.6	0.1058
M08269_2.00:ZBTB12	NKGATCTAGAACMYNNV	1e0	1	386	0.0014	449.9	0.0016
M09334_2.00:ESR1:ESR2:HNF4A:HNF4G:NR1D1:NR1D2:NR1H2:NR1H3:NR1H4:NR2C1:NR2C2:NR2F1:NR2F2:NR2F6:NR4A1:NR4A2:NR4A3:NR5A2:NR6A1:PPARA:PPARD:PPARG:RARA:RARB:RARG:RORA:RORB:RORC:RXRA:RXRB:RXRG:THRA:THRB	CAAAGGTCA	1e0	1	17785	0.0652	18405.5	0.0665
M10537_2.00:FOXO1:FOXO3:FOXO4:FOXO6:FOXP4	TNGTTGTTTACATW	1e0	1	2352	0.0086	2524.1	0.0091
M03560_2.00:EOMES:TBR1:TBX21	AGGTGTGAAA	1e0	1	5528	0.0203	5817.4	0.021
M10497_2.00:ELF1:ELF2:ELF4:ELK1:ELK3:ELK4:ERF:ERG:ETS1:ETS2:ETV1:ETV2:ETV3:ETV3L:ETV4:ETV5:FEV:FLI1:GABPA	AACTACAACTCCC	1e0	1	60	0.0002	85.6	0.0003
M07588_2.00:ZNF132	TCCTTCCCHCTYTCC	1e0	1	2605	0.0096	2788.4	0.0101
M04454_2.00:BCL11A:BCL11B	GTGAACGYYDHHVCTACAC	1e0	1	1	0	6.7	0
M04489_2.00:KLF10:KLF11	GCCACACCCCCGCCACRCCCMC	1e0	1	1	0	6.2	0
M08724_2.00:MYF5:MYOD1:MYOG	GRCAGVRACAGCTGC	1e0	1	3623	0.0133	3846.8	0.0139
M09928_2.00:CEBPA:CEBPB:CEBPE	ATTDCVWMAB	1e0	1	74476	0.2731	76204.7	0.2755
M02148_2.00:ALX1:ALX3:ALX4:ARX:BARHL1:BARHL2:BSX:DRGX:ESX1:EVX1:EVX2:GBX1:GBX2:HESX1:LBX1:LBX2:MEOX2:MIXL1:MSX1:MSX2:PHOX2A:PHOX2B:PROP1:PRRX1:PRRX2:RAX:RAX2:SHOX:SHOX2:TLX1:TLX3:UNCX:VSX1:VSX2	YTAATTAG	1e0	1	3347	0.0123	3560.5	0.0129
M04814_2.00:FOXO1:FOXO3:FOXO4:FOXO6:FOXP4	HTCCCCACACS	1e0	1	7573	0.0278	7927.9	0.0287
M08395_2.00:ZNF260	GCTSYVTHCTHYTCC	1e0	1	14407	0.0528	14947.6	0.054
M03159_2.00:ARX:BARHL1:BARHL2:BARX1:BARX2:BSX:DLX1:DLX2:DLX3:DLX4:DLX5:DLX6:EMX1:EMX2:ESX1:EVX1:EVX2:GBX1:GBX2:HMX1:HMX2:HMX3:HOXA2:HOXB2:LBX1:LBX2:MEOX1:MEOX2:MNX1:MSX1:MSX2:NANOG:NANOGP8:NKX1-1:NKX1-2:PDX1:RAX:RAX2:TLX1:TLX2:TLX3:UNCX:VAX1:VAX2	TAAWYGNYVHTAAWYG	1e0	1	2283	0.0084	2453.9	0.0089
M05491_2.00:POU3F1	TAATKANNNBNTAATTA	1e0	1	2804	0.0103	2996.1	0.0108
M00832_2.00:TBX1:TBX10	AGGTGTGAANN	1e0	1	15983	0.0586	16563.2	0.0599
M05022_2.00:CRX:DMBX1:DPRX:GSC:GSC2:OTX1:OTX2:PITX1:PITX2:PITX3:TPRX1	NTAATCCS	1e0	1	38690	0.1419	39765.4	0.1438
M10702_2.00:ALX1:ALX3:ALX4:ARX:BARHL1:BARHL2:BARX1:BARX2:BSX:DLX1:DLX2:DLX3:DLX4:DLX5:DLX6:DRGX:EMX1:EMX2:EN1:EN2:ESX1:EVX1:EVX2:GBX1:GBX2:GSX1:GSX2:HMX1:HMX2:HMX3:HOXA1:HOXA2:HOXA3:HOXA4:HOXA5:HOXA6:HOXA7:HOXB1:HOXB2:HOXB3:HOXB4:HOXB5:HOXB6:HOXB7:HOXB8:HOXC4:HOXC5:HOXC6:HOXD1:HOXD3:HOXD4:HOXD8:ISX:LHX3:LHX4:MEOX1:MEOX2:MIXL1:MNX1:MSX1:MSX2:NANOG:NANOGP8:NKX1-1:NKX1-2:NOBOX:NOTO:OTP:PDX1:PHOX2A:PHOX2B:PROP1:PRRX1:PRRX2:RAX:RAX2:SEBOX:SHOX:SHOX2:UNCX:VAX1:VAX2:VENTX:VSX1:VSX2	CATTAATAGG	1e0	1	3068	0.0113	3271	0.0118
M09997_2.00:CEBPA:CEBPB:CEBPE	DATTGCMHAAB	1e0	1	73458	0.2694	75173	0.2718
M03127_2.00:ALX1:ALX3:ALX4:ARX:BARHL1:BARHL2:BARX1:BARX2:BSX:DLX1:DLX2:DLX3:DLX4:DLX5:DLX6:DRGX:EMX1:EMX2:EN1:EN2:ESX1:EVX1:EVX2:GBX1:GBX2:GSX1:GSX2:HESX1:HMX1:HMX2:HMX3:HOXA1:HOXA2:HOXA3:HOXB1:HOXB2:HOXB3:HOXD1:HOXD3:ISX:LBX1:LBX2:LHX1:LHX2:LHX3:LHX4:LHX5:LHX9:MEOX1:MEOX2:MIXL1:MNX1:MSX1:MSX2:NANOG:NANOGP8:NKX1-1:NKX1-2:NOBOX:OTP:PDX1:PHOX2A:PHOX2B:PROP1:PRRX1:PRRX2:RAX:RAX2:SEBOX:SHOX:SHOX2:UNCX:VAX1:VAX2:VSX1:VSX2	TAATTGSTTTTTAATTGC	1e0	1	64	0.0002	90.9	0.0003
M04712_2.00:EHF:ELF1:ELF2:ELF3:ELF4:ELF5:ETV6:ETV7:SPIC	SCGGAAGTACTTCCGS	1e0	1	19	0.0001	34.4	0.0001
M10451_2.00:E2F1:E2F2:E2F3:E2F4:E2F5:E2F6	SVNNGGCGCGAAAV	1e0	1	1289	0.0047	1412.2	0.0051
M05729_2.00:RFX5:RFX7	CGTTGCTAY	1e0	1	14357	0.0527	14898.2	0.0539
M04708_2.00:ELF1:ELF2:ELF4:ELK1:ELK3:ELK4:ERF:ERG:ETS1:ETS2:ETV1:ETV2:ETV3:ETV3L:ETV4:ETV5:FEV:FLI1:GABPA	NRCCGGAWGYN	1e0	1	6696	0.0246	7025.1	0.0254
M07697_2.00:ZNF79	TTAGAGATTMWTTTCTTT	1e0	1	269	0.001	322.9	0.0012
M02923_2.00:ZKSCAN3	TCGAGGCTAGMCCA	1e0	1	16	0.0001	30.8	0.0001
M08745_2.00:MYF5:MYOD1:MYOG	GRCAGVRACAGCTGC	1e0	1	3051	0.0112	3254.2	0.0118
M01241_2.00:CRX:DMBX1:DPRX:GSC:GSC2:OTX1:OTX2:PITX1:PITX2:PITX3:TPRX1	WTAATCCN	1e0	1	41122	0.1508	42248.9	0.1527
M03883_2.00:PAX4	CGTCACGCATGAVTG	1e0	1	7	0	17.6	0.0001
M02460_2.00:GMEB1:GMEB2	NBACGTMNN	1e0	1	38176	0.14	39244.5	0.1419
M05126_2.00:ALX1:ALX3:ALX4:ARX:BARHL1:BARHL2:BARX1:BARX2:BSX:DLX1:DLX2:DLX3:DLX4:DLX5:DLX6:DRGX:EMX1:EMX2:EN1:EN2:ESX1:EVX1:EVX2:GBX1:GBX2:GSX1:GSX2:HESX1:HMX1:HMX2:HMX3:HOXA1:HOXA2:HOXA3:HOXA4:HOXA5:HOXA6:HOXB1:HOXB2:HOXB3:HOXB4:HOXB5:HOXB6:HOXB8:HOXC4:HOXC5:HOXC6:HOXD1:HOXD3:HOXD4:HOXD8:ISX:LHX1:LHX3:LHX4:LHX5:MEOX1:MEOX2:MIXL1:MNX1:MSX1:MSX2:NANOG:NANOGP8:NKX1-1:NKX1-2:NOTO:OTP:PDX1:PHOX2A:PHOX2B:PROP1:PRRX1:PRRX2:RAX:RAX2:SEBOX:SHOX:SHOX2:UNCX:VAX1:VAX2:VENTX:VSX1:VSX2	STAATTAC	1e0	1	49893	0.183	51189.8	0.1851
M09828_2.00:MXI1	CBGTYGCCATGGCAA	1e0	1	177	0.0006	220.1	0.0008
M03036_2.00:FOXC1:FOXC2:FOXD1:FOXD2:FOXD3:FOXD4:FOXD4L1:FOXD4L3:FOXD4L4:FOXD4L5:FOXD4L6:FOXE1:FOXF1:FOXF2:FOXG1:FOXI1:FOXI3:FOXJ3:FOXK2:FOXL1:FOXL2:FOXP1:FOXS1	WGTMAATATTKACW	1e0	1	3089	0.0113	3294.2	0.0119
M07914_2.00:CTCF	GYGCCMYCTGGTGGC	1e0	1	384	0.0014	448.6	0.0016
M00124_2.00:ATF1:CREB1:CREM	NNTKACGNDD	1e0	1	43287	0.1587	44458.7	0.1607
M01959_2.00:E2F1:E2F2:E2F3:E2F4:E2F5:E2F6	NVGCGCGCCAN	1e0	1	2221	0.0081	2390.7	0.0086
M07625_2.00:ZNF212	TCTCTCTCTCTCTCTCTCTCTCTCTCTCTC	1e0	1	348	0.0013	409.8	0.0015
M09883_2.00:SREBF1:SREBF2	NSGCCACCYSMS	1e0	1	32744	0.1201	33705.4	0.1219
M01960_2.00:E2F1:E2F2:E2F3:E2F4:E2F5:E2F6	WDSGCGCSHW	1e0	1	4914	0.018	5187.1	0.0188
M03007_2.00:ELF1:ELF2:ELF4:ELK1:ELK3:ELK4:ERF:ERG:ETS1:ETS2:ETV1:ETV2:ETV3:ETV3L:ETV4:ETV5:FEV:FLI1:GABPA	ACCGGAAGTN	1e0	1	4280	0.0157	4531.1	0.0164
M09022_2.00:ONECUT1:ONECUT2:ONECUT3	TTTATTGATTK	1e0	1	8761	0.0321	9155.5	0.0331
M09026_2.00:ONECUT1:ONECUT2:ONECUT3	TTTATTGATTK	1e0	1	8761	0.0321	9155.5	0.0331
M05949_2.00:MYOD1	CACCTGTC	1e0	1	22616	0.0829	23359.2	0.0845
M01247_2.00:DUXA	HTGATTGRY	1e0	1	61575	0.2258	63092.6	0.2281
M09169_2.00:ALX1:ALX3:ALX4:ARX:DRGX:EMX1:EMX2:EN1:EN2:ESX1:GBX1:GBX2:HESX1:ISX:LHX1:LHX2:LHX3:LHX4:LHX5:LHX6:LHX8:LHX9:LMX1A:LMX1B:MIXL1:MSX1:MSX2:NOBOX:NOTO:OTP:PHOX2A:PHOX2B:PROP1:PRRX1:PRRX2:RAX:RAX2:SEBOX:SHOX:SHOX2:UNCX:VAX1:VAX2:VSX1:VSX2:ZFHX2	DTTAATTAGB	1e0	1	27783	0.1019	28642	0.1036
M11264_2.00:AIRE	TTWKKAMYTGGTWWWWWWGGWTWAAT	1e0	1	128	0.0005	165.1	0.0006
M05348_2.00:NKX2-1:NKX2-2:NKX2-3:NKX2-4:NKX2-5:NKX2-6:NKX2-8	CTCAACGAS	1e0	1	5089	0.0187	5369.7	0.0194
M02929_2.00:SCRT1:SCRT2	RWGCAACAGGTGGBT	1e0	1	252	0.0009	304.3	0.0011
M02805_2.00:FIGLA	AMCACCTGKT	1e0	1	27802	0.102	28661.7	0.1036
M05384_2.00:CRX:DMBX1:DPRX:GSC:GSC2:OTX1:OTX2:PITX1:PITX2:PITX3:TPRX1	CTAATCCS	1e0	1	40478	0.1484	41599.7	0.1504
M03152_2.00:ALX1:ALX3:ALX4:ARX:BARHL1:BARHL2:BARX1:BARX2:BSX:DLX2:DRGX:EMX1:EMX2:EN1:EN2:ESX1:EVX1:EVX2:GBX1:GBX2:GSX1:GSX2:HESX1:HMX1:HMX2:HMX3:HOXA1:HOXA2:HOXA3:HOXA4:HOXA5:HOXB1:HOXB2:HOXB3:HOXB4:HOXB5:HOXC4:HOXC5:HOXD3:HOXD4:LHX2:LHX3:LHX4:LHX9:MEOX1:MEOX2:MIXL1:MNX1:MSX1:MSX2:NKX1-1:NKX1-2:NOTO:OTP:PDX1:PHOX2A:PHOX2B:PROP1:PRRX1:PRRX2:RAX:RAX2:SEBOX:SHOX:SHOX2:TLX1:TLX2:TLX3:UNCX:VAX1:VAX2:VENTX:VSX1:VSX2	TAATTAGYTAATTA	1e0	1	848	0.0031	947.8	0.0034
M01720_2.00:ARNT:ARNT2	KCACRTGAAT	1e0	1	34772	0.1275	35779.3	0.1294
M02961_2.00:E2F1:E2F2:E2F3:E2F4:E2F5:E2F6	AATGGCGCCAAA	1e0	1	5	0	14.1	0.0001
M04933_2.00:HOXA10:HOXA11:HOXA5:HOXA6:HOXA7:HOXA9:HOXB5:HOXB6:HOXB8:HOXB9:HOXC10:HOXC11:HOXC5:HOXC6:HOXC8:HOXC9:HOXD10:HOXD11:HOXD8:HOXD9	NNTTWACGAC	1e0	1	25395	0.0931	26203.2	0.0947
M01483_2.00:ELF1:ELF2:ELF4:ELK1:ELK3:ELK4:ERF:ERG:ETS1:ETS2:ETV1:ETV2:ETV3:ETV3L:ETV4:ETV5:FEV:FLI1:GABPA	NACCGGAAGT	1e0	1	3563	0.0131	3789.8	0.0137
M05717_2.00:RFX1:RFX2:RFX3:RFX4:RFX6	CGTTGCCATGGCAACS	1e0	1	88	0.0003	119.5	0.0004
M02968_2.00:ELF1:ELF2:ELF4:ELK1:ELK3:ELK4:ERF:ERG:ETS1:ETS2:ETV1:ETV2:ETV3:ETV3L:ETV4:ETV5:FEV:FLI1:GABPA	ACCGGAAGTR	1e0	1	1712	0.0063	1859.8	0.0067
M02855_2.00:MAF:MAFA:MAFB:MAFG:MAFK	GTCAGCAHWWTT	1e0	1	13395	0.0491	13918.8	0.0503
M04859_2.00:FOXC2:FOXD1:FOXD2:FOXD3:FOXG1:FOXI1:FOXI2:FOXI3:FOXJ2:FOXJ3:FOXK1:FOXK2:FOXP1:FOXP3	ACGTAAACAA	1e0	1	13742	0.0504	14274.6	0.0516
M10929_2.00:MEF2A	NKTWCCATAWATRGWAAB	1e0	1	859	0.0032	959.8	0.0035
M03784_2.00:BARX1:BARX2:BSX:EMX1:EMX2:EN1:EN2:EVX1:EVX2:GBX1:GBX2:GSX1:GSX2:HESX1:HMX1:HMX2:HMX3:HOXA1:HOXA2:HOXA3:HOXA4:HOXA5:HOXA6:HOXA7:HOXB1:HOXB2:HOXB3:HOXB4:HOXB5:HOXB6:HOXB7:HOXB8:HOXC4:HOXC5:HOXC6:HOXD1:HOXD3:HOXD4:HOXD8:ISX:MEOX1:MEOX2:MNX1:NKX1-1:NKX1-2:NOTO:OTP:PDX1:TLX1:TLX3:VAX1:VAX2:VENTX	SBTAATGAYG	1e0	1	37362	0.137	38424.6	0.1389
M05590_2.00:NR2C1:NR2F1:NR2F2:NR2F6:NR5A1:NR5A2:PPARD:RARA:RARB:RARG:RORA:RORB:RORC:RXRA:RXRB:RXRG	NTCAAGGTCAY	1e0	1	5662	0.0208	5963.4	0.0216
M03518_2.00:SOX1:SOX10:SOX11:SOX12:SOX13:SOX14:SOX15:SOX17:SOX18:SOX2:SOX21:SOX3:SOX30:SOX4:SOX5:SOX6:SOX7:SOX8:SOX9:SRY	DATGAATTKCAKTCATD	1e0	1	34	0.0001	54.2	0.0002
M04878_2.00:GATA1:GATA2:GATA3:GATA4:GATA5:GATA6	WGATAACGATCW	1e0	1	1522	0.0056	1660.3	0.006
M08759_2.00:LYL1:TAL1:TAL2	CTGGNNNNNASAGATAAGRR	1e0	1	885	0.0032	987	0.0036
M05847_2.00:ZKSCAN1	NGMCCTACTAHGC	1e0	1	2120	0.0078	2287.4	0.0083
M08238_2.00:CTCF	GCGCCCCCTGSTGGC	1e0	1	60	0.0002	86	0.0003
M02827_2.00:DBP	NRTTACGTAACM	1e0	1	1221	0.0045	1343.4	0.0049
M03868_2.00:ALX1:ALX3:ALX4:ARX:BARX1:BARX2:BSX:DLX2:DLX3:DRGX:EMX1:EMX2:EN1:EN2:ESX1:EVX1:EVX2:GBX1:GBX2:GSX1:GSX2:HESX1:HOXA2:HOXA3:HOXB2:HOXB3:HOXD3:ISX:LBX1:LBX2:LHX1:LHX2:LHX3:LHX4:LHX5:LHX6:LHX8:LHX9:LMX1A:LMX1B:MEOX1:MIXL1:MNX1:MSX1:MSX2:NKX1-1:NKX1-2:NOBOX:NOTO:OTP:PDX1:PHOX2A:PHOX2B:PROP1:PRRX1:PRRX2:RAX:RAX2:SEBOX:SHOX:SHOX2:UNCX:VAX1:VAX2:VSX1:VSX2:ZFHX2	TAATTGGTTAATTR	1e0	1	1115	0.0041	1231.4	0.0045
M02938_2.00:ZNF652	WTTAACCCTTTVN	1e0	1	659	0.0024	746.1	0.0027
M10681_2.00:NKX2-1:NKX2-2:NKX2-3:NKX2-4:NKX2-5:NKX2-6:NKX2-8	TTAAGTRSTT	1e0	1	7297	0.0268	7651.2	0.0277
M04394_2.00:SNAI2	TGCACCTGTY	1e0	1	12737	0.0467	13246	0.0479
M02122_2.00:CRX:DMBX1:GSC:OTX1:OTX2:TPRX1	MTAATCCV	1e0	1	36055	0.1322	37094.7	0.1341
M04928_2.00:CRX:DMBX1:DPRX:GSC:GSC2:OTX1:OTX2:PITX1:PITX2:PITX3:TPRX1	CTAATCCC	1e0	1	36055	0.1322	37094.7	0.1341
M05230_2.00:CRX:DMBX1:DPRX:GSC:GSC2:OTX1:OTX2:PITX1:PITX2:PITX3:TPRX1	CTAATCCC	1e0	1	36055	0.1322	37094.7	0.1341
M08964_2.00:KLF1:KLF12:KLF2:KLF3:KLF4:KLF5:KLF6:KLF7	GCCMCACCCWCTYCM	1e0	1	2351	0.0086	2529	0.0091
M00359_2.00:PAX3:PAX7	RTAATTGG	1e0	1	50990	0.187	52322.3	0.1892
M08024_2.00:BCL6	TYTYCCTBTCTTCCCYTCYCYTYBYCTYYY	1e0	1	1705	0.0063	1853.8	0.0067
M06946_2.00:HSF1	AGAAGCTTCTAGAA	1e0	1	532	0.002	610.3	0.0022
M09986_2.00:HLF:TEF	GTTACRTAAT	1e0	1	7186	0.0264	7539	0.0273
M09459_2.00:ARNT:ARNT2	GCACGTAY	1e0	1	14753	0.0541	15316.3	0.0554
M03106_2.00:ALX1:ALX3:ALX4:ARX:DRGX:EMX1:EMX2:EN1:EN2:ESX1:GBX1:GBX2:HESX1:ISX:LHX1:LHX2:LHX3:LHX4:LHX5:LHX6:LHX8:LHX9:LMX1A:LMX1B:MIXL1:MSX1:MSX2:NOBOX:NOTO:OTP:PHOX2A:PHOX2B:PROP1:PRRX1:PRRX2:RAX:RAX2:SEBOX:SHOX:SHOX2:UNCX:VAX1:VAX2:VSX1:VSX2:ZFHX2	VYTAATTAGB	1e0	1	19288	0.0707	19963.6	0.0722
M01965_2.00:E2F1:E2F2:E2F3:E2F4:E2F5:E2F6	DKGGCGCGB	1e0	1	12434	0.0456	12937.1	0.0468
M04441_2.00:SNAI1	HRCACCTGCH	1e0	1	25236	0.0925	26049.3	0.0942
M05600_2.00:NR1D2:NR1H2:NR1H3:NR1H4:NR2C1:NR2C2:NR2F1:NR2F2:NR2F6:NR4A1:NR4A2:NR4A3:NR5A2:NR6A1:PPARA:PPARD:PPARG:RARA:RARB:RARG:RORA:RORB:RORC:RXRA:RXRB:RXRG	RAGGTCATGACCYY	1e0	1	96	0.0004	130	0.0005
M05251_2.00:CRX:DMBX1:DPRX:GSC:GSC2:OTX1:OTX2:PITX1:PITX2:PITX3:TPRX1	HTAATCCN	1e0	1	41821	0.1534	42982	0.1554
M09420_2.00:STAT5A:STAT5B	TTCCARGAAA	1e0	1	10120	0.0371	10561.1	0.0382
M08876_2.00:KLF1:KLF12:KLF2:KLF3:KLF4:KLF5:KLF6:KLF7:KLF8	CCCRGCCCCGCCCHBCCCC	1e0	1	486	0.0018	561.2	0.002
M08982_2.00:KLF1:KLF12:KLF2:KLF3:KLF4:KLF5:KLF6:KLF7:KLF8	CCCRGCCCCGCCCHBCCCC	1e0	1	486	0.0018	561.2	0.002
M09290_2.00:ESR1:ESR2:ESRRA:ESRRB:ESRRG	YYCAAGGTCACABAG	1e0	1	2352	0.0086	2532.6	0.0092
M03151_2.00:ALX1:ALX3:ALX4:ARX:BARHL1:BARHL2:BARX1:BARX2:BSX:DLX2:DRGX:EMX1:EMX2:EN1:EN2:ESX1:EVX1:EVX2:GBX1:GBX2:GSX1:GSX2:HESX1:HMX1:HMX2:HMX3:HOXA1:HOXA2:HOXA3:HOXA4:HOXA5:HOXB1:HOXB2:HOXB3:HOXB4:HOXB5:HOXC4:HOXC5:HOXD3:HOXD4:LHX2:LHX3:LHX4:LHX9:MEOX1:MEOX2:MIXL1:MNX1:MSX1:MSX2:NKX1-1:NKX1-2:NOTO:OTP:PDX1:PHOX2A:PHOX2B:PROP1:PRRX1:PRRX2:RAX:RAX2:SEBOX:SHOX:SHOX2:TLX1:TLX2:TLX3:UNCX:VAX1:VAX2:VENTX:VSX1:VSX2	GBTAATTAVN	1e0	1	38537	0.1413	39634.3	0.1433
M02144_2.00:CRX:DMBX1:DPRX:GSC:GSC2:OTX1:OTX2:PITX1:PITX2:PITX3:TPRX1	VTTAATCCYH	1e0	1	30307	0.1111	31234.4	0.1129
M04462_2.00:EGR1:EGR2:EGR3:EGR4	YCCGCCCACGCAC	1e0	1	265	0.001	320.5	0.0012
M00820_2.00:ESR1:ESR2:NR1D1:NR1D2:NR1H2:NR1H3:NR1H4:NR2C1:NR2C2:NR2F1:NR2F2:NR2F6:NR4A1:NR4A2:NR4A3:NR5A1:NR5A2:NR6A1:PPARA:PPARD:PPARG:RARA:RARB:RARG:RORA:RORB:RORC:RXRA:RXRB:RXRG:THRA:THRB	KRGGTCAMV	1e0	1	48764	0.1788	50064.3	0.181
M06086_2.00:SCRT1:SCRT2	GHGCAACAGGTGG	1e0	1	677	0.0025	767.5	0.0028
M00816_2.00:NR2C1:NR2C2:NR2F1:NR2F2:NR2F6:NR5A1:NR5A2:RARA:RARB:RARG:RORA:RORB:RORC:RXRA:RXRB:RXRG	CAAGGTCA	1e0	1	22362	0.082	23114.1	0.0836
M05691_2.00:PROX1:PROX2	KAAGGCGTCTTG	1e0	1	504	0.0018	581.7	0.0021
M08175_2.00:TEAD2:TEAD3:TEAD4	GNCTGGAATGTGN	1e0	1	8286	0.0304	8676.5	0.0314
M02993_2.00:ELF1:ELF2:ELF4:ELK1:ELK3:ELK4:ERF:ERG:ETS1:ETS2:ETV1:ETV2:ETV3:ETV3L:ETV4:ETV5:FEV:FLI1:GABPA	ACCGGAWATCCGGH	1e0	1	19	0.0001	35.8	0.0001
M07622_2.00:ZNF354A:ZNF354B	ATTTAGWCCATTTAC	1e0	1	418	0.0015	488.5	0.0018
M08125_2.00:GATA1:GATA2:GATA3:GATA4:GATA5:GATA6	DNAGATAAGRN	1e0	1	25830	0.0947	26663.6	0.0964
M05218_2.00:ALX1:ALX3:ALX4:ARX:BARX1:BARX2:BSX:DLX1:DLX2:DLX3:DLX4:DLX5:DLX6:DRGX:EMX1:EMX2:EN1:EN2:ESX1:EVX1:EVX2:GBX1:GBX2:GSX1:GSX2:HESX1:HMX1:HMX3:HOXA1:HOXA2:HOXA3:HOXA4:HOXA5:HOXB1:HOXB2:HOXB3:HOXB4:HOXB5:HOXC4:HOXC5:HOXD1:HOXD3:HOXD4:ISX:LHX2:LHX3:LHX4:LHX6:LHX8:LHX9:LMX1A:LMX1B:MEOX1:MIXL1:MNX1:MSX1:MSX2:NKX1-1:NKX1-2:NOBOX:NOTO:OTP:PDX1:PHOX2A:PHOX2B:PROP1:PRRX1:PRRX2:RAX:RAX2:SEBOX:SHOX:SHOX2:UNCX:VAX1:VAX2:VENTX:VSX1:VSX2:ZFHX2	STAATTGS	1e0	1	50184	0.184	51515.6	0.1862
M11346_2.00:CIC:SOX1:SOX10:SOX11:SOX12:SOX13:SOX14:SOX15:SOX17:SOX18:SOX2:SOX21:SOX3:SOX4:SOX5:SOX6:SOX7:SOX8:SOX9:SRY	TTYCTATTGTT	1e0	1	13274	0.0487	13805.2	0.0499
M03312_2.00:POU4F1	ATGMATAATTAATG	1e0	1	2249	0.0082	2426.3	0.0088
M03761_2.00:TRPS1	GCGATAAS	1e0	1	26468	0.0971	27316.1	0.0988
M03077_2.00:ALX1:ALX3:ALX4:ARX:BARHL1:BARHL2:BARX1:BARX2:BSX:DLX1:DLX2:DLX3:DLX4:DLX5:DLX6:DRGX:EMX1:EMX2:EN1:EN2:ESX1:EVX1:EVX2:GBX1:GBX2:GSX1:GSX2:HMX1:HMX2:HMX3:HOXA1:HOXA2:HOXA3:HOXA4:HOXA5:HOXB1:HOXB2:HOXB3:HOXB4:HOXB5:HOXC12:HOXC4:HOXC5:HOXD1:HOXD3:HOXD4:ISX:LBX1:LBX2:LHX1:LHX5:MEOX1:MEOX2:MIXL1:MNX1:MSX1:MSX2:NANOG:NANOGP8:NKX1-1:NKX1-2:OTP:PDX1:PHOX2A:PHOX2B:PROP1:PRRX1:PRRX2:RAX:RAX2:SEBOX:SHOX:SHOX2:UNCX:VAX1:VAX2:VENTX:VSX1:VSX2	GDTAATTASB	1e0	1	23539	0.0863	24322.5	0.0879
M09521_2.00:E2F1:E2F2:E2F3:E2F4:E2F5:E2F6	CWGGCGGGAA	1e0	1	692	0.0025	784.7	0.0028
M02943_2.00:ONECUT1:ONECUT2:ONECUT3	WTTATYGATTTTTT	1e0	1	1894	0.0069	2055	0.0074
M07930_2.00:CTCFL	GGCGCCCCCTGGYGG	1e0	1	70	0.0003	99.7	0.0004
M05865_2.00:ELF1:ELF2:ELF4:ELK1:ELK3:ELK4:ERF:ERG:ETS1:ETS2:ETV1:ETV2:ETV3:ETV3L:ETV4:ETV5:FEV:FLI1:GABPA	ACCGGAAGTDN	1e0	1	6377	0.0234	6710.9	0.0243
M10716_2.00:ALX1:ALX3:ALX4:ARX:BARHL1:BARHL2:BARX1:BARX2:BSX:DLX1:DLX2:DLX3:DLX4:DLX5:DLX6:DRGX:EMX1:EMX2:EN1:EN2:ESX1:EVX1:EVX2:GBX1:GBX2:GSX1:GSX2:HESX1:HMX1:HMX2:HMX3:HOXA1:HOXA2:HOXA3:HOXB1:HOXB2:HOXB3:HOXD1:HOXD3:ISX:LBX1:LBX2:LHX1:LHX2:LHX3:LHX4:LHX5:LHX9:MEOX1:MEOX2:MIXL1:MNX1:MSX1:MSX2:NANOG:NANOGP8:NKX1-1:NKX1-2:NOBOX:OTP:PDX1:PHOX2A:PHOX2B:PROP1:PRRX1:PRRX2:RAX:RAX2:SEBOX:SHOX:SHOX2:UNCX:VAX1:VAX2:VSX1:VSX2	WDGTAATTAGV	1e0	1	50869	0.1866	52217.6	0.1888
M07954_2.00:ELF1:ELF2:ELF4:ELK1:ELK3:ELK4:ERF:ERG:ETS1:ETS2:ETV1:ETV2:ETV3:ETV3L:ETV4:ETV5:FEV:FLI1:GABPA	GVRCCGGAAGTGGN	1e0	1	494	0.0018	571.6	0.0021
M04998_2.00:CRX:DMBX1:DPRX:GSC:GSC2:OTX1:OTX2:PITX1:PITX2:PITX3:TPRX1	CTAATCCC	1e0	1	45673	0.1675	46922.6	0.1696
M07909_2.00:CTCF	ASYGCCATCTAGTGG	1e0	1	388	0.0014	456.9	0.0017
M05357_2.00:SIX3:SIX6	NRYGATACGB	1e0	1	26967	0.0989	27830.7	0.1006
M05508_2.00:HSF1:HSF2:HSF4	GGAABGTTCYGGAAB	1e0	1	1183	0.0043	1307.8	0.0047
M02442_2.00:NFAT5	ATTTTCCATD	1e0	1	49992	0.1833	51326.2	0.1856
M07956_2.00:ELF1:ELF2:ELF4:ELK1:ELK3:ELK4:ERF:ERG:ETS1:ETS2:ETV1:ETV2:ETV3:ETV3L:ETV4:ETV5:FEV:FLI1:GABPA	GGVRCCGGAAGTG	1e0	1	527	0.0019	607.8	0.0022
M06010_2.00:ARNT:ARNT2	TGCGTGAC	1e0	1	4816	0.0177	5097.2	0.0184
M05363_2.00:PBX1:PBX2:PBX3:PBX4	DTGATTGACG	1e0	1	6733	0.0247	7079.8	0.0256
M09580_2.00:CDX1:CDX2:CDX4:HOXA13:HOXC13	WTTTATGRCC	1e0	1	20795	0.0763	21518.5	0.0778
M09437_2.00:TEAD2:TEAD3:TEAD4	CCWGGAATGTGG	1e0	1	5429	0.0199	5732.2	0.0207
M07877_2.00:CTCF	RGCGCCCCCTGGTGG	1e0	1	273	0.001	330.7	0.0012
M05064_2.00:ALX1:ALX3:ALX4:ARX:DRGX:EMX1:EMX2:EN1:EN2:ESX1:GBX1:GBX2:GSX1:GSX2:HESX1:HOXA2:HOXA3:HOXB2:HOXB3:HOXD3:ISX:LHX1:LHX2:LHX3:LHX4:LHX5:LHX6:LHX8:LHX9:LMX1A:LMX1B:MIXL1:MNX1:MSX1:MSX2:NOBOX:NOTO:OTP:PDX1:PHOX2A:PHOX2B:PROP1:PRRX1:PRRX2:RAX:RAX2:SEBOX:SHOX:SHOX2:UNCX:VAX1:VAX2:VSX1:VSX2:ZFHX2	BTAATTAV	1e0	1	64524	0.2366	66129.9	0.2391
M03322_2.00:POU2F2	TATGAATATKCAWA	1e0	1	780	0.0029	879.6	0.0032
M02248_2.00:HSF1:HSF2:HSF4	NAATGTTCTATAN	1e0	1	6470	0.0237	6808.4	0.0246
M09553_2.00:GATA1:GATA2:GATA3:GATA4:GATA5:GATA6	NNNNNBAGATAWYATCTVHN	1e0	1	4410	0.0162	4677.2	0.0169
M08299_2.00:KLF1:KLF12:KLF2:KLF3:KLF4:KLF5:KLF6:KLF7:KLF8	CCCGGCCCCGCCCCB	1e0	1	666	0.0024	757.1	0.0027
M07963_2.00:GATA1:GATA2:GATA3:GATA4:GATA5:GATA6	RCAGATAAGRV	1e0	1	16770	0.0615	17397.5	0.0629
M04945_2.00:CRX:DLX1:DLX2:DLX4:DLX5:EMX1:LHX2:LHX9:PITX1:PITX2:VAX1:VSX1	NTAATTAG	1e0	1	33840	0.1241	34856	0.126
M03319_2.00:POU3F3	ATTATGCWAATTW	1e0	1	4285	0.0157	4548.2	0.0164
M05136_2.00:CRX:DMBX1:DPRX:GSC:GSC2:OTX1:OTX2:PITX1:PITX2:PITX3:TPRX1	CTAATCCS	1e0	1	39108	0.1434	40232.1	0.1455
M09068_2.00:SPI1:SPIB:SPIC	AAAAGAGGAAGTGAAAV	1e0	1	437	0.0016	510.3	0.0018
M02970_2.00:ELF1:ELF2:ELF4:ELK1:ELK3:ELK4:ERF:ERG:ETS1:ETS2:ETV1:ETV2:ETV3:ETV3L:ETV4:ETV5:FEV:FLI1:GABPA	ACCGGAAGTG	1e0	1	1342	0.0049	1476.3	0.0053
M05365_2.00:PBX1:PBX2:PBX3:PBX4	CRTCAATCAM	1e0	1	10936	0.0401	11410.5	0.0413
M10088_2.00:ZFHX3:ZFHX4	ATTAACTACAC	1e0	1	3120	0.0114	3338.1	0.0121
M09135_2.00:HESX1:NOBOX	HTAATTGST	1e0	1	40343	0.1479	41494.2	0.15
M09194_2.00:ALX1:ALX3:ALX4:ARX:DRGX:EN1:EN2:ESX1:GBX1:GBX2:ISX:LHX2:LHX3:LHX4:LHX6:LHX9:LMX1A:LMX1B:MIXL1:MSX1:MSX2:NOBOX:OTP:PDX1:PHOX2A:PHOX2B:PROP1:PRRX1:PRRX2:RAX:RAX2:SEBOX:SHOX:SHOX2:UNCX:VAX1:VAX2:VSX1:VSX2	HTAATTGST	1e0	1	40343	0.1479	41494.2	0.15
M04810_2.00:FOXI1:FOXI2:FOXI3:FOXJ1:FOXJ2:FOXJ3:FOXK2:FOXP3	WTRTTTACAACAAW	1e0	1	916	0.0034	1025.5	0.0037
M09547_2.00:FOXO1:FOXO3:FOXO4:FOXO6	GTAAACAG	1e0	1	31369	0.115	32335.4	0.1169
M05013_2.00:NKX3-1:NKX3-2	GTTAAGTGGT	1e0	1	19581	0.0718	20281	0.0733
M04950_2.00:CRX:DMBX1:DPRX:GSC:GSC2:OTX1:OTX2:PITX1:PITX2:PITX3:TPRX1	CTAATCCC	1e0	1	37395	0.1371	38490.1	0.1392
M04888_2.00:GRHL1	AAACCGGTTT	1e0	1	6572	0.0241	6917.3	0.025
M04463_2.00:KLF1:KLF12:KLF2:KLF3:KLF4:KLF5:KLF6:KLF7	SVCCACGCCCM	1e0	1	12749	0.0468	13276.1	0.048
M07912_2.00:CTCF	GYGCCCCCTGGTGGC	1e0	1	363	0.0013	430.2	0.0016
M07895_2.00:CTCF	VBRGCGCCCCCTRGTGGC	1e0	1	238	0.0009	292.2	0.0011
M09930_2.00:ATF1:CREB1:CREM	GVTGACGT	1e0	1	32728	0.12	33726	0.1219
M02412_2.00:ESR1:ESR2:HNF4A:NR1D1:NR1D2:NR1H2:NR1H3:NR1H4:NR2C1:NR2C2:NR2F1:NR2F2:NR2F6:NR4A1:NR4A2:NR4A3:NR5A2:NR6A1:PPARA:PPARD:PPARG:RARA:RARB:RARG:RORA:RORB:RORC:RXRA:RXRB:RXRG	RGGTCANN	1e0	1	48900	0.1793	50225.6	0.1816
M09593_2.00:HSF1:HSF2:HSF4	TAGAANVTTCTAGAA	1e0	1	846	0.0031	951.1	0.0034
M01007_2.00:FOXN2:FOXN3	DNGACGCYW	1e0	1	10000	0.0367	10451.3	0.0378
M10227_2.00:ZIC1:ZIC2:ZIC3:ZIC4:ZIC5	VGGGGAGS	1e0	1	50972	0.1869	52338	0.1892
M10826_2.00:POU2F1	HKVAATATGCAAATTTSNN	1e0	1	646	0.0024	737.2	0.0027
M04599_2.00:ZBTB20	NCTATACRTTRM	1e0	1	9370	0.0344	9803.6	0.0354
M03236_2.00:CRX:DMBX1:DPRX:GSC:GSC2:OTX1:OTX2:PITX1:PITX2:PITX3:TPRX1	NYTAATCCBH	1e0	1	43157	0.1583	44372.4	0.1604
M05147_2.00:ALX1:ALX3:ALX4:ARX:BARHL1:BARHL2:BARX1:BARX2:BSX:DLX2:DRGX:EMX1:EMX2:EN1:EN2:ESX1:EVX1:EVX2:GBX1:GBX2:GSX1:GSX2:HESX1:HMX1:HMX2:HMX3:HOXA1:HOXA2:HOXA3:HOXA4:HOXA5:HOXB1:HOXB2:HOXB3:HOXB4:HOXB5:HOXC4:HOXC5:HOXD3:HOXD4:LHX2:LHX3:LHX4:LHX9:MEOX1:MEOX2:MIXL1:MNX1:MSX1:MSX2:NKX1-1:NKX1-2:NOTO:OTP:PDX1:PHOX2A:PHOX2B:PROP1:PRRX1:PRRX2:RAX:RAX2:SEBOX:SHOX:SHOX2:TLX1:TLX2:TLX3:UNCX:VAX1:VAX2:VENTX:VSX1:VSX2	CTAATTAS	1e0	1	40005	0.1467	41158	0.1488
M08013_2.00:STAT1	YCCMTTTCCYGGAAAHCHCNB	1e0	1	210	0.0008	261.2	0.0009
M08905_2.00:GFI1:GFI1B	AAATCACWGC	1e0	1	22377	0.0821	23148.8	0.0837
M08984_2.00:GFI1:GFI1B	AAATCACWGC	1e0	1	22377	0.0821	23148.8	0.0837
M05523_2.00:HSF1:HSF2:HSF4	VGAAYGTTCTAGAAN	1e0	1	847	0.0031	953.3	0.0034
M10182_2.00:BCL6	CTTYCTAGRA	1e0	1	37174	0.1363	38271.9	0.1384
M05257_2.00:DBX2:NKX3-1:NKX3-2	TTAACGAG	1e0	1	34206	0.1254	35241.2	0.1274
M03188_2.00:HESX1:NOBOX	YTAATTGGCAATTAD	1e0	1	176	0.0006	223.1	0.0008
M10575_2.00:FOXA1:FOXA2:FOXA3:FOXB1:FOXB2	TGAGTAAACAAAAA	1e0	1	2934	0.0108	3148.7	0.0114
M10680_2.00:HOXA13:HOXB13:HOXC13:HOXD13	CTCATTAAAGWGKT	1e0	1	6649	0.0244	7000.3	0.0253
M05195_2.00:ALX1:ALX3:ALX4:ARX:BARX1:BARX2:BSX:DLX2:DLX3:DLX5:DRGX:EMX1:EMX2:EN1:EN2:ESX1:EVX1:EVX2:GBX1:GBX2:GSX1:GSX2:HESX1:HOXA2:HOXA3:HOXB2:HOXB3:HOXD3:ISX:LBX1:LBX2:LHX1:LHX2:LHX3:LHX4:LHX5:LHX6:LHX8:LHX9:LMX1A:LMX1B:MEOX1:MIXL1:MNX1:MSX1:MSX2:NKX1-1:NKX1-2:NOBOX:NOTO:OTP:PDX1:PHOX2A:PHOX2B:PROP1:PRRX1:PRRX2:RAX:RAX2:SEBOX:SHOX:SHOX2:UNCX:VAX1:VAX2:VSX1:VSX2:ZFHX2:ZFHX3	TTAATTAG	1e0	1	38564	0.1414	39691.5	0.1435
M04944_2.00:CRX:DLX1:DLX2:DLX4:DLX5:EMX1:LHX2:LHX9:PITX1:PITX2:VAX1:VSX1	NTAATTAG	1e0	1	33383	0.1224	34402.5	0.1244
M02999_2.00:ELF1:ELF2:ELF4:ELK1:ELK3:ELK4:ERF:ERG:ETS1:ETS2:ETV1:ETV2:ETV3:ETV3L:ETV4:ETV5:FEV:FLI1:GABPA	ACCGGAAGTG	1e0	1	2279	0.0084	2464.4	0.0089
M09118_2.00:GATA1:GATA2:GATA3:GATA4:GATA5:GATA6	RSAGATAAGATAA	1e0	1	5278	0.0194	5583.3	0.0202
M02406_2.00:NR1D1:NR1D2:NR1H2:NR1H3:NR1H4:NR2C1:NR2C2:NR2F1:NR2F2:NR2F6:NR4A1:NR4A2:NR4A3:NR5A1:NR5A2:NR6A1:PPARA:PPARD:PPARG:RARA:RARB:RARG:RORA:RORB:RORC:RXRA:RXRB:RXRG:THRA:THRB	SAGGTCAN	1e0	1	49536	0.1817	50883.6	0.184
M06319_2.00:CRX:DMBX1:DPRX:GSC:GSC2:OTX1:OTX2:PITX1:PITX2:PITX3:TPRX1	TTAATCC	1e0	1	28837	0.1058	29759.5	0.1076
M06521_2.00:CRX:DMBX1:DPRX:GSC:GSC2:OTX1:OTX2:PITX1:PITX2:PITX3:TPRX1	TTAATCC	1e0	1	28837	0.1058	29759.5	0.1076
M09070_2.00:ELF1:ELF2:ELF4:ELK1:ELK3:ELK4:ERF:ERG:ETS1:ETS2:ETV1:ETV2:ETV3:ETV3L:ETV4:ETV5:FEV:FLI1:GABPA	ACCGGAAGTGR	1e0	1	1937	0.0071	2106.3	0.0076
M10587_2.00:GATA1:GATA2:GATA3:GATA4:GATA5:GATA6	AGAGATAAKA	1e0	1	25714	0.0943	26567.8	0.0961
M05154_2.00:ALX1:ALX3:ALX4:ARX:DRGX:EN1:EN2:ESX1:HESX1:ISX:LHX2:LHX3:LHX4:LHX6:LHX8:LHX9:LMX1A:LMX1B:MIXL1:NOBOX:OTP:PHOX2A:PHOX2B:PROP1:PRRX1:PRRX2:RAX:RAX2:SEBOX:SHOX:SHOX2:UNCX:VSX1:VSX2:ZFHX2	VNKTTAATTAN	1e0	1	36057	0.1322	37135.3	0.1343
M07296_2.00:LIN54	WTTHAAATTYAAATT	1e0	1	5794	0.0212	6118.3	0.0221
M07898_2.00:CTCF	CGCCCCCTGGTGGC	1e0	1	463	0.0017	541.3	0.002
M00190_2.00:GMEB1:GMEB2	YKACGYANN	1e0	1	38648	0.1417	39785.6	0.1438
M04117_2.00:MYF5:MYOD1:MYOG	CAACAGCTGWCG	1e0	1	1297	0.0048	1433.4	0.0052
M11406_2.00:TEAD1:TEAD3:TEAD4	GAGGAATGT	1e0	1	20265	0.0743	20995.8	0.0759
M10543_2.00:FOXA1:FOXA2:FOXA3:FOXB1	AATATTGAC	1e0	1	4139	0.0152	4405.7	0.0159
M03994_2.00:TBX15:TBX18:TBX20:TBX22	RAGGTGTGAA	1e0	1	20176	0.074	20906	0.0756
M02422_2.00:ESR1:ESR2:HNF4G:NR1D1:NR1D2:NR1H2:NR1H3:NR1H4:NR2C1:NR2C2:NR2F1:NR2F2:NR2F6:NR6A1:PPARA:PPARD:PPARG:RARA:RARB:RARG:RORA:RORB:RORC:RXRA:RXRB:RXRG	NAGGTCAH	1e0	1	48885	0.1793	50229.1	0.1816
M02423_2.00:ESR1:ESR2:ESRRA:ESRRB:ESRRG:NR1H2:NR1H3:NR1H4:NR2C1:NR2C2:NR2F1:NR2F2:NR2F6:NR4A1:RARA:RARB:RARG:RORA:RORB:RORC:RXRA:RXRB:RXRG	NAGGTCAH	1e0	1	48885	0.1793	50229.1	0.1816
M08010_2.00:RFX5:RFX7	TCABCTGTTGCTAGGSAGA	1e0	1	57	0.0002	85.3	0.0003
M09886_2.00:TCF12:TCF3:TCF4	RCAGGTGY	1e0	1	31039	0.1138	32018.2	0.1158
M09043_2.00:E2F1:E2F2:E2F3:E2F4:E2F5:E2F6	NGGGCGGGAAGG	1e0	1	4484	0.0164	4764	0.0172
M00622_2.00:EGR1:EGR2:EGR3:EGR4	CGCCCACG	1e0	1	10756	0.0394	11239.4	0.0406
M00754_2.00:SREBF1:SREBF2	ATCACGYGAY	1e0	1	25109	0.0921	25956.1	0.0938
M02857_2.00:MAF:MAFA:MAFB:MAFG:MAFK	GTCAGCAWWWTT	1e0	1	9654	0.0354	10105.4	0.0365
M03726_2.00:ELF1:ELF2:ELF4:ELK1:ELK3:ELK4:ERF:ERG:ETS1:ETS2:ETV1:ETV2:ETV3:ETV3L:ETV4:ETV5:FEV:FLI1:GABPA	GACCGGAAGTS	1e0	1	390	0.0014	462.7	0.0017
M07866_2.00:CTCF	GCGCCCYCTGGTGGC	1e0	1	359	0.0013	428.1	0.0015
M03133_2.00:HOXA10:HOXA11:HOXA9:HOXB9:HOXC10:HOXC11:HOXC12:HOXC9:HOXD10:HOXD11:HOXD12:HOXD9	GGTCGTAAAAN	1e0	1	3620	0.0133	3867.9	0.014
M04713_2.00:EHF:ELF1:ELF2:ELF3:ELF4:ELF5:ETV6:ETV7:SPIC	AYTTCCSGGAART	1e0	1	197	0.0007	248.9	0.0009
M07630_2.00:ZNF561	TTTCTGC	1e0	1	36780	0.1349	37884.5	0.137
M05339_2.00:HOXA10:HOXA11:HOXA6:HOXA9:HOXB6:HOXB8:HOXB9:HOXC10:HOXC11:HOXC12:HOXC6:HOXC8:HOXC9:HOXD10:HOXD11:HOXD12:HOXD8:HOXD9	RTTTTATTRCC	1e0	1	8801	0.0323	9227.2	0.0334
M05565_2.00:ESR1:ESR2:NR1D1:NR1D2:NR1H2:NR1H3:NR1H4:NR2C1:NR2C2:NR2F1:NR2F2:NR2F6:NR4A1:NR5A2:NR6A1:PPARA:PPARD:PPARG:RARA:RARB:RARG:RORA:RORB:RORC:RXRA:RXRB:RXRG	AAGGTCATGACCTY	1e0	1	85	0.0003	119.2	0.0004
M07921_2.00:CTCF	CGCCMCCTGGTGGCC	1e0	1	271	0.001	331.8	0.0012
M04751_2.00:ELF1:ELF2:ELF4:SPDEF	DAMCMGGATGTR	1e0	1	3409	0.0125	3648.9	0.0132
M02498_2.00:EOMES:TBX2:TBX20:TBX3:TBX4:TBX5	AGGTGTBA	1e0	1	24540	0.09	25377.2	0.0917
M09628_2.00:RFX1:RFX2:RFX3:RFX4:RFX6	KGTTGCCATGGCAAC	1e0	1	107	0.0004	145.1	0.0005
M07891_2.00:CTCF	RGCGCCCCCTGGTGGCCR	1e0	1	101	0.0004	138.5	0.0005
M00807_2.00:MYBL2	TAACGGTYN	1e0	1	16030	0.0588	16660.7	0.0602
M09145_2.00:NKX2-1:NKX2-2:NKX2-3:NKX2-4:NKX2-5:NKX2-6:NKX2-8	TTCAAGGAC	1e0	1	22066	0.0809	22846.6	0.0826
M09215_2.00:NKX2-1:NKX2-2:NKX2-3:NKX2-4:NKX2-5:NKX2-6:NKX2-8	TTCAAGGAC	1e0	1	22066	0.0809	22846.6	0.0826
M04851_2.00:FOXC1:FOXC2:FOXD1:FOXD2:FOXD3:FOXD4:FOXD4L1:FOXD4L3:FOXD4L4:FOXD4L5:FOXD4L6:FOXE1:FOXE3:FOXF1:FOXF2:FOXG1:FOXI1:FOXI3:FOXJ3:FOXL1:FOXL2:FOXS1	AAACAATAACATTW	1e0	1	2564	0.0094	2767.2	0.01
M05586_2.00:HNF4A:HNF4G:NR2E1	ADAAGTCAM	1e0	1	64260	0.2357	65902.5	0.2383
M02879_2.00:SP1:SP3:SP4:SP8:SP9	YWAGCCACGCCCMCTTH	1e0	1	51	0.0002	78.7	0.0003
M08251_2.00:ZNF16	CCYTCCATGGCTCCC	1e0	1	137	0.0005	180.2	0.0007
M03600_2.00:MYOD1	RBAACAGCTGTTVY	1e0	1	468	0.0017	548.3	0.002
M03164_2.00:ALX1:ALX3:ALX4:ARX:DRGX:EMX1:EMX2:EN1:EN2:ESX1:GBX1:GBX2:HESX1:ISX:LHX1:LHX2:LHX3:LHX4:LHX5:LHX6:LHX8:LHX9:LMX1A:LMX1B:MIXL1:MSX1:MSX2:NOBOX:NOTO:OTP:PHOX2A:PHOX2B:PROP1:PRRX1:PRRX2:RAX:RAX2:SEBOX:SHOX:SHOX2:UNCX:VAX1:VAX2:VSX1:VSX2:ZFHX2	TAATTRGCAATTA	1e0	1	598	0.0022	689.8	0.0025
M10127_2.00:MECOM	AGATAAGATAA	1e0	1	502	0.0018	585.8	0.0021
M03020_2.00:FOXO1:FOXO3:FOXO4:FOXO6:FOXP4	GTAAACAA	1e0	1	6796	0.0249	7161.3	0.0259
M10583_2.00:GATA1:GATA2:GATA3:GATA4:GATA5:GATA6	CCTTATCTG	1e0	1	13495	0.0495	14060.1	0.0508
M07923_2.00:CTCF	CGCCCYCTGGTGGCC	1e0	1	239	0.0009	296.1	0.0011
M07873_2.00:CTCF	CNVBRGCGCCCCCTGGTGGCC	1e0	1	46	0.0002	72.8	0.0003
M02930_2.00:KLF14:KLF16	KGCCACGCCCMCTT	1e0	1	183	0.0007	233.9	0.0008
M00787_2.00:KLF1:KLF12:KLF2:KLF3:KLF4:KLF5:KLF6:KLF7:KLF8	GCCACGCCCW	1e0	1	23108	0.0847	23918.9	0.0865
M07593_2.00:ZNF614	AGMTGAAGTCACCMBTCTNAC	1e0	1	77	0.0003	110.3	0.0004
M07900_2.00:CTCF	VBRGCGCCCCCTGGTGG	1e0	1	154	0.0006	200.4	0.0007
M03325_2.00:HSF1:HSF2:HSF4	GAANVTTCTAGAA	1e0	1	1772	0.0065	1938.3	0.007
M04525_2.00:SP2	MTAAGCCCCGCCCMCTT	1e0	1	22	0.0001	41.3	0.0001
M11371_2.00:STAT5A:STAT5B	DATTTCCTGGAAWTY	1e0	1	1629	0.006	1788.3	0.0065
M07902_2.00:CTCF	RSYGCCCYCTRGTGG	1e0	1	620	0.0023	714.3	0.0026
M08577_2.00:HSF2:HSF4	TTCTAGAA	1e0	1	21466	0.0787	22240.6	0.0804
M09141_2.00:HOXA10:HOXA4:HOXA5:HOXA6:HOXA7:HOXA9:HOXB4:HOXB5:HOXB6:HOXB7:HOXB8:HOXB9:HOXC10:HOXC4:HOXC5:HOXC6:HOXC8:HOXC9:HOXD10:HOXD4:HOXD8:HOXD9:MNX1:PDX1	BCATTAATCAA	1e0	1	4689	0.0172	4983.1	0.018
M09214_2.00:HOXA10:HOXA4:HOXA5:HOXA6:HOXA7:HOXA9:HOXB4:HOXB5:HOXB6:HOXB7:HOXB8:HOXB9:HOXC10:HOXC4:HOXC5:HOXC6:HOXC8:HOXC9:HOXD10:HOXD4:HOXD8:HOXD9:MNX1:PDX1	BCATTAATCAA	1e0	1	4689	0.0172	4983.1	0.018
M09081_2.00:ELF1:ELF2:ELF4:ELK1:ELK3:ELK4:ERF:ERG:ETS1:ETS2:ETV1:ETV2:ETV3:ETV3L:ETV4:ETV5:ETV6:FEV:FLI1:GABPA	RRACMGGAAGYGRV	1e0	1	8361	0.0307	8781.4	0.0317
M05173_2.00:ALX1:ALX3:ALX4:ARX:DRGX:EMX1:EMX2:EN1:EN2:ESX1:GBX1:GBX2:HESX1:ISX:LHX1:LHX2:LHX3:LHX4:LHX5:LHX6:LHX8:LHX9:LMX1A:LMX1B:MIXL1:MSX1:MSX2:NOBOX:NOTO:OTP:PHOX2A:PHOX2B:PROP1:PRRX1:PRRX2:RAX:RAX2:SEBOX:SHOX:SHOX2:UNCX:VAX1:VAX2:VSX1:VSX2:ZFHX2	YTAATTAG	1e0	1	34974	0.1283	36055.5	0.1304
M07931_2.00:ZNF143:ZNF76	RACTACAAYTCCCAG	1e0	1	119	0.0004	160.8	0.0006
M04824_2.00:FOXQ1:FOXS1	YTAYRTAAACAA	1e0	1	9804	0.036	10269.8	0.0371
M04410_2.00:KLF1:KLF12:KLF2:KLF3:KLF4:KLF5:KLF6:KLF7:KLF8	VCCACRCCCH	1e0	1	26661	0.0978	27559.7	0.0996
M05134_2.00:CRX:DMBX1:DPRX:GSC:GSC2:OTX1:OTX2:PITX1:PITX2:PITX3:TPRX1	HTAATCCS	1e0	1	47558	0.1744	48898.3	0.1768
M07494_2.00:RFX1:RFX2:RFX3:RFX4	SGTTGCYA	1e0	1	18868	0.0692	19580.6	0.0708
M08601_2.00:RFX1:RFX2:RFX3:RFX4	GGTTGCYA	1e0	1	18868	0.0692	19580.6	0.0708
M01479_2.00:ELF1:ELF2:ELF4:ELK1:ELK3:ELK4:ERF:ERG:ETS1:ETS2:ETV1:ETV2:ETV3:ETV3L:ETV4:ETV5:FEV:FLI1:GABPA	NACCGGAAGT	1e0	1	4118	0.0151	4391.4	0.0159
M10534_2.00:FOXM1	WAGACTGATTA	1e0	1	21449	0.0787	22225.6	0.0804
M03255_2.00:ALX1:ALX3:ALX4:ARX:BARHL1:BARHL2:BARX1:BARX2:BSX:DLX1:DLX2:DLX3:DLX4:DLX5:DLX6:DRGX:EMX1:EMX2:EN1:EN2:ESX1:EVX1:EVX2:GBX1:GBX2:GSX1:GSX2:HESX1:HMX1:HMX2:HMX3:HOXA1:HOXA2:HOXA3:HOXB1:HOXB2:HOXB3:HOXD1:HOXD3:ISX:LBX1:LBX2:LHX1:LHX2:LHX3:LHX4:LHX5:LHX9:MEOX1:MEOX2:MIXL1:MNX1:MSX1:MSX2:NANOG:NANOGP8:NKX1-1:NKX1-2:NOBOX:OTP:PDX1:PHOX2A:PHOX2B:PROP1:PRRX1:PRRX2:RAX:RAX2:SEBOX:SHOX:SHOX2:UNCX:VAX1:VAX2:VSX1:VSX2	TAATTGSTWTTTAATTGS	1e0	1	101	0.0004	139.2	0.0005
M03128_2.00:ALX1:ALX3:ALX4:ARX:BARHL1:BARHL2:BARX1:BARX2:BSX:DLX1:DLX2:DLX3:DLX4:DLX5:DLX6:DRGX:EMX1:EMX2:EN1:EN2:ESX1:EVX1:EVX2:GBX1:GBX2:GSX1:GSX2:HESX1:HMX1:HMX2:HMX3:HOXA1:HOXA2:HOXA3:HOXB1:HOXB2:HOXB3:HOXD1:HOXD3:ISX:LBX1:LBX2:LHX1:LHX2:LHX3:LHX4:LHX5:LHX9:MEOX1:MEOX2:MIXL1:MNX1:MSX1:MSX2:NANOG:NANOGP8:NKX1-1:NKX1-2:NOBOX:OTP:PDX1:PHOX2A:PHOX2B:PROP1:PRRX1:PRRX2:RAX:RAX2:SEBOX:SHOX:SHOX2:UNCX:VAX1:VAX2:VSX1:VSX2	BTAATTGG	1e0	1	41704	0.1529	42928.5	0.1552
M09048_2.00:ELF1:ELF2:ELF4:ELK1:ELK3:ELK4:ERF:ERG:ETS1:ETS2:ETV1:ETV2:ETV3:ETV3L:ETV4:ETV5:FEV:FLI1:GABPA	RRARACAGGAARTRGS	1e0	1	1870	0.0069	2043.3	0.0074
M09067_2.00:ELF1:ELF2:ELF4:ELK1:ELK3:ELK4:ERF:ERG:ETS1:ETS2:ETV1:ETV2:ETV3:ETV3L:ETV4:ETV5:FEV:FLI1:GABPA	RRARACAGGAARTRGS	1e0	1	1870	0.0069	2043.3	0.0074
M10753_2.00:PBX1:PBX2:PBX3:PBX4	ATCAATCAA	1e0	1	30964	0.1136	31961.2	0.1156
M10547_2.00:FOXJ1:FOXJ2	AWKTGTTTGTTTA	1e0	1	3751	0.0138	4010.3	0.0145
M07910_2.00:CTCF	CNVBRGCGCCCCCTGGTGGC	1e0	1	44	0.0002	70.9	0.0003
M05351_2.00:POU6F1	RTAATGAGVN	1e0	1	18814	0.069	19527.5	0.0706
M04645_2.00:SP1:SP3:SP4:SP5:SP6:SP7:SP8:SP9	RCCACGCCCMCC	1e0	1	3059	0.0112	3289.4	0.0119
M07985_2.00:ESR1:ESR2:ESRRA:ESRRB:ESRRG:NR1H2:NR1H3:NR2C2:NR2F1:NR2F2:NR2F6:RARA:RARB:RARG:RORA:RORB:RORC	DGSCCAAGGTCACN	1e0	1	3560	0.0131	3812.6	0.0138
M10819_2.00:POU2F2	NDAWATGCAAATYA	1e0	1	10655	0.0391	11149.3	0.0403
M00342_2.00:PAX2:PAX4:PAX6	NNTGCTAATTADTN	1e0	1	9784	0.0359	10252.3	0.0371
M10727_2.00:CRX:DMBX1:DPRX:GSC:GSC2:OTX1:OTX2:PITX1:PITX2:PITX3:TPRX1	YTAATCCC	1e0	1	54626	0.2003	56111.4	0.2029
M08879_2.00:KLF1:KLF12:KLF2:KLF3:KLF4:KLF5:KLF6:KLF7:KLF8	GCCCCGCCCCK	1e0	1	1716	0.0063	1882.4	0.0068
M09137_2.00:ALX1:ALX3:ALX4:ARX:DRGX:EMX1:EMX2:EN1:EN2:ESX1:GBX1:GBX2:GSX1:GSX2:HESX1:HOXA2:HOXA3:HOXB2:HOXB3:HOXD3:ISX:LHX1:LHX2:LHX3:LHX4:LHX5:LHX6:LHX8:LHX9:LMX1A:LMX1B:MIXL1:MNX1:MSX1:MSX2:NOBOX:NOTO:OTP:PDX1:PHOX2A:PHOX2B:PROP1:PRRX1:PRRX2:RAX:RAX2:SEBOX:SHOX:SHOX2:UNCX:VAX1:VAX2:VSX1:VSX2:ZFHX2	AYTAATTAATTTT	1e0	1	2720	0.01	2936.9	0.0106
M06208_2.00:TRPS1	WGATAAG	1e0	1	26071	0.0956	26962.7	0.0975
M11389_2.00:TBP:TBPL2	NCTATAAAAG	1e0	1	27671	0.1015	28599.7	0.1034
M08274_2.00:ZNF582	TTACTTGCAGCCVAAHGCATTCCYAMN	1e0	1	5	0	16.5	0.0001
M03096_2.00:BARX1:BARX2:BSX:DLX1:DLX2:DLX3:DLX4:DLX5:DLX6:EMX1:EMX2:EN1:EN2:EVX1:EVX2:GBX1:GBX2:GSX1:GSX2:HOXA1:HOXA2:HOXA3:HOXA4:HOXA5:HOXB1:HOXB2:HOXB3:HOXB4:HOXB5:HOXC4:HOXC5:HOXD1:HOXD3:HOXD4:ISX:MEOX1:MEOX2:MNX1:MSX1:MSX2:NANOG:NANOGP8:NKX1-1:NKX1-2:PDX1:PROP1:SHOX:SHOX2:UNCX:VAX1:VAX2:VENTX	BBTAATTAVN	1e0	1	52127	0.1912	53566.8	0.1937
M04720_2.00:ELF1:ELF2:ELF4:ELK1:ELK3:ELK4:ERF:ERG:ETS1:ETS2:ETV1:ETV2:ETV3:ETV3L:ETV4:ETV5:FEV:FLI1:GABPA	NACCGGAAGTR	1e0	1	2229	0.0082	2422.8	0.0088
M06559_2.00:SOX1:SOX10:SOX11:SOX12:SOX13:SOX14:SOX15:SOX17:SOX18:SOX2:SOX21:SOX3:SOX30:SOX4:SOX5:SOX6:SOX7:SOX8:SOX9:SRY	TCCATTGTTBT	1e0	1	17378	0.0637	18060	0.0653
M03175_2.00:HOXA13:HOXB13:HOXC13:HOXD13	KTTTTATTGG	1e0	1	18335	0.0672	19041.6	0.0688
M11370_2.00:STAT3	TTCYGGGAAN	1e0	1	24167	0.0886	25016.3	0.0904
M07953_2.00:ELF1:ELF2:ELF4:ELK1:ELK3:ELK4:ERF:ERG:ETS1:ETS2:ETV1:ETV2:ETV3:ETV3L:ETV4:ETV5:FEV:FLI1:GABPA	VRCCGGAAGTG	1e0	1	1363	0.005	1510.3	0.0055
M04997_2.00:CRX:DMBX1:DPRX:GSC:GSC2:OTX1:OTX2:PITX1:PITX2:PITX3:TPRX1	YTAATCCC	1e0	1	42952	0.1575	44212.1	0.1598
M05165_2.00:ARX:BARHL1:BARHL2:BARX1:BARX2:BSX:DLX1:DLX2:DLX3:DLX4:DLX5:DLX6:EMX1:EMX2:ESX1:EVX1:EVX2:GBX1:GBX2:HMX1:HMX2:HMX3:HOXA2:HOXB2:LBX1:LBX2:MEOX1:MEOX2:MNX1:MSX1:MSX2:NANOG:NANOGP8:NKX1-1:NKX1-2:PDX1:RAX:RAX2:TLX1:TLX2:TLX3:UNCX:VAX1:VAX2	CTAATTGSY	1e0	1	42939	0.1575	44199.3	0.1598
M07888_2.00:CTCF	CGCCCYCTGGTGGCC	1e0	1	336	0.0012	406.9	0.0015
M02952_2.00:E2F1:E2F2:E2F3:E2F4:E2F5:E2F6	WWTGGCGCCAAA	1e0	1	125	0.0005	168.2	0.0006
M03010_2.00:ELF1:ELF2:ELF4:ELK1:ELK3:ELK4:ERF:ERG:ETS1:ETS2:ETV1:ETV2:ETV3:ETV3L:ETV4:ETV5:FEV:FLI1:GABPA	ACCGGAAGTD	1e0	1	544	0.002	634	0.0023
M10330_2.00:ZNF486	NGRGGCTTGGGA	1e0	1	1909	0.007	2087.1	0.0075
M06382_2.00:ALX1:ALX3:ALX4:ARX:BARX1:BARX2:BSX:DLX1:DLX2:DLX3:DLX4:DLX5:DLX6:DRGX:EN1:EN2:ESX1:GBX1:GBX2:HESX1:HOXA2:HOXB2:ISX:LBX1:LBX2:LHX1:LHX2:LHX3:LHX4:LHX5:LHX6:LHX8:LHX9:LMX1A:LMX1B:MEOX1:MIXL1:MNX1:MSX1:MSX2:NKX1-1:NKX1-2:NOBOX:NOTO:OTP:PDX1:PHOX2A:PHOX2B:PROP1:PRRX1:PRRX2:RAX:RAX2:SEBOX:SHOX:SHOX2:UNCX:VAX1:VAX2:VSX1:VSX2:ZFHX2:ZFHX3	KTTAATTAG	1e0	1	12852	0.0471	13414.2	0.0485
M06553_2.00:ALX1:ALX3:ALX4:ARX:BARX1:BARX2:BSX:DLX1:DLX2:DLX3:DLX4:DLX5:DLX6:DRGX:EN1:EN2:ESX1:GBX1:GBX2:HESX1:HOXA2:HOXB2:ISX:LBX1:LBX2:LHX1:LHX2:LHX3:LHX4:LHX5:LHX6:LHX8:LHX9:LMX1A:LMX1B:MEOX1:MIXL1:MNX1:MSX1:MSX2:NKX1-1:NKX1-2:NOBOX:NOTO:OTP:PDX1:PHOX2A:PHOX2B:PROP1:PRRX1:PRRX2:RAX:RAX2:SEBOX:SHOX:SHOX2:UNCX:VAX1:VAX2:VSX1:VSX2:ZFHX2:ZFHX3	KTTAATTAG	1e0	1	12852	0.0471	13414.2	0.0485
M05852_2.00:ZSCAN4	GCACACACTGNMA	1e0	1	3702	0.0136	3963.6	0.0143
M07870_2.00:CTCF	GCGCCCYCTGGTGGC	1e0	1	279	0.001	343.7	0.0012
M10089_2.00:ZEB1:ZEB2	HAYTTACCTGTGT	1e0	1	5580	0.0205	5914.9	0.0214
M11226_2.00:NFAT5	KGKAWTTTTCCAB	1e0	1	4667	0.0171	4967.3	0.018
M11172_2.00:ESR1:ESR2:HNF4A:HNF4G:NR1D1:NR1D2:NR1H2:NR1H3:NR1H4:NR2C1:NR2C2:NR2F1:NR2F2:NR2F6:NR4A1:NR4A2:NR4A3:NR5A2:NR6A1:PPARA:PPARD:PPARG:RARA:RARB:RARG:RORA:RORB:RORC:RXRA:RXRB:RXRG:THRA:THRB	TGACCTT	1e0	1	48485	0.1778	49861.5	0.1803
M06523_2.00:ALX1:ALX3:ALX4:ARX:BARX1:BARX2:BSX:DLX1:DLX2:DLX3:DLX4:DLX5:DLX6:DRGX:EMX1:EMX2:EN1:EN2:ESX1:EVX1:EVX2:GBX1:GBX2:GSX1:GSX2:HESX1:HOXA1:HOXA2:HOXA3:HOXB1:HOXB2:HOXB3:HOXD3:ISX:LBX1:LBX2:LHX1:LHX2:LHX3:LHX4:LHX5:LHX6:LHX8:LHX9:LMX1A:LMX1B:MEOX1:MIXL1:MNX1:MSX1:MSX2:NKX1-1:NKX1-2:NOBOX:NOTO:OTP:PDX1:PHOX2A:PHOX2B:PROP1:PRRX1:PRRX2:RAX:RAX2:SEBOX:SHOX:SHOX2:UNCX:VAX1:VAX2:VSX1:VSX2:ZFHX2:ZFHX3	TTAATTG	1e0	1	43178	0.1583	44448.9	0.1607
M09751_2.00:TFAP2A:TFAP2B:TFAP2C:TFAP2D:TFAP2E	GCCYSRGGS	1e0	1	29967	0.1099	30955.3	0.1119
M05808_2.00:EOMES:TBR1:TBX21:TBX5	DAGGTGTGAW	1e0	1	20604	0.0756	21372.7	0.0773
M10020_2.00:CEBPD	TTKNGCAATV	1e0	1	73156	0.2683	74995.4	0.2711
M09546_2.00:FOXH1	SSAATCCACANN	1e0	1	15307	0.0561	15940	0.0576
M11377_2.00:EOMES:TBX2:TBX20:TBX3:TBX4:TBX5	CTCACACCTT	1e0	1	4160	0.0153	4441.4	0.0161
M08124_2.00:GATA1:GATA2:GATA3:GATA4:GATA5:GATA6	NDNAGATAAGADW	1e0	1	10395	0.0381	10888	0.0394
M05148_2.00:ALX1:ALX3:ALX4:ARX:BARHL1:BARHL2:BARX1:BARX2:BSX:DLX2:DRGX:EMX1:EMX2:EN1:EN2:ESX1:EVX1:EVX2:GBX1:GBX2:GSX1:GSX2:HESX1:HMX1:HMX2:HMX3:HOXA1:HOXA2:HOXA3:HOXA4:HOXA5:HOXB1:HOXB2:HOXB3:HOXB4:HOXB5:HOXC4:HOXC5:HOXD3:HOXD4:LHX2:LHX3:LHX4:LHX9:MEOX1:MEOX2:MIXL1:MNX1:MSX1:MSX2:NKX1-1:NKX1-2:NOTO:OTP:PDX1:PHOX2A:PHOX2B:PROP1:PRRX1:PRRX2:RAX:RAX2:SEBOX:SHOX:SHOX2:TLX1:TLX2:TLX3:UNCX:VAX1:VAX2:VENTX:VSX1:VSX2	CTAATTAS	1e0	1	44011	0.1614	45300.8	0.1638
M09529_2.00:EHF:ELF1:ELF2:ELF3:ELF4:ELF5:ELK1:ELK3:ELK4:ERF:ERG:ETS1:ETS2:ETV1:ETV2:ETV3:ETV3L:ETV4:ETV5:ETV6:ETV7:FEV:FLI1:GABPA:SPDEF	AVCCGGAAGT	1e0	1	2376	0.0087	2579.9	0.0093
M08273_2.00:ZNF200	RCTTCCGGYBBS	1e0	1	2731	0.01	2951.1	0.0107
M05122_2.00:HOXA13:HOXB13:HOXC13:HOXD13	GTTTTATTGSS	1e0	1	3590	0.0132	3848.2	0.0139
M05157_2.00:ALX1:ALX3:ALX4:ARX:DRGX:EN1:EN2:ESX1:HESX1:ISX:LHX2:LHX3:LHX4:LHX6:LHX8:LHX9:LMX1A:LMX1B:MIXL1:NOBOX:OTP:PHOX2A:PHOX2B:PROP1:PRRX1:PRRX2:RAX:RAX2:SEBOX:SHOX:SHOX2:UNCX:VSX1:VSX2:ZFHX2	TTAACGAG	1e0	1	2794	0.0102	3017.9	0.0109
M08900_2.00:ZIC1:ZIC2:ZIC3:ZIC4:ZIC5	GACCACCCC	1e0	1	31571	0.1158	32598.5	0.1179
M08990_2.00:ZIC1:ZIC2:ZIC3:ZIC4:ZIC5	GACCACCCC	1e0	1	31571	0.1158	32598.5	0.1179
M10752_2.00:PBX1:PBX2:PBX3:PBX4	RTGATTTATKGC	1e0	1	4827	0.0177	5135.8	0.0186
M05485_2.00:POU3F1	NTAATTWATGCRN	1e0	1	8820	0.0323	9266.1	0.0335
M05256_2.00:DBX2:NKX3-1:NKX3-2	STTAAGTGGB	1e0	1	20837	0.0764	21614	0.0781
M09395_2.00:LEF1:TCF7:TCF7L1:TCF7L2	TBYCTTTGATSTB	1e0	1	10869	0.0399	11378.3	0.0411
M00762_2.00:DBP	NRTTAYGTAA	1e0	1	43711	0.1603	44997.9	0.1627
M05367_2.00:ALX1:ALX3:ALX4:ARX:BARX1:BARX2:BSX:DLX1:DLX2:DLX3:DLX4:DLX5:DLX6:DRGX:EMX1:EMX2:EN1:EN2:ESX1:EVX1:EVX2:GBX1:GBX2:GSX1:GSX2:HESX1:HOXA1:HOXA2:HOXA3:HOXB1:HOXB2:HOXB3:HOXD3:ISL1:ISL2:ISX:LBX1:LBX2:LHX1:LHX2:LHX3:LHX4:LHX5:LHX6:LHX8:LHX9:LMX1A:LMX1B:MEOX1:MIXL1:MNX1:MSX1:MSX2:NKX1-1:NKX1-2:NOBOX:NOTO:OTP:PDX1:PHOX2A:PHOX2B:PROP1:PRRX1:PRRX2:RAX:RAX2:SEBOX:SHOX:SHOX2:UNCX:VAX1:VAX2:VSX1:VSX2:ZFHX2:ZFHX3	BTAATTAG	1e0	1	45415	0.1666	46736.7	0.169
M02980_2.00:ELF1:ELF2:ELF4:ELK1:ELK3:ELK4:ERF:ERG:ETS1:ETS2:ETV1:ETV2:ETV3:ETV3L:ETV4:ETV5:FEV:FLI1:GABPA	ACCGGAAGTD	1e0	1	563	0.0021	656.3	0.0024
M02716_2.00:SOX1:SOX10:SOX11:SOX12:SOX13:SOX14:SOX15:SOX17:SOX18:SOX2:SOX21:SOX3:SOX30:SOX4:SOX5:SOX6:SOX7:SOX8:SOX9:SRY	RAACAATGG	1e0	1	25337	0.0929	26225.8	0.0948
M08242_2.00:ZNF317	CCATTGTTY	1e0	1	25337	0.0929	26225.8	0.0948
M03286_2.00:ALX1:ALX3:ALX4:ARX:BARHL1:BARHL2:BARX1:BARX2:BSX:DLX1:DLX2:DLX3:DLX4:DLX5:DLX6:DRGX:EMX1:EMX2:EN1:EN2:ESX1:EVX1:EVX2:GBX1:GBX2:GSX1:GSX2:HESX1:HMX1:HMX2:HMX3:HOXA1:HOXA2:HOXA3:HOXA4:HOXA5:HOXB1:HOXB2:HOXB3:HOXB4:HOXB5:HOXC4:HOXC5:HOXD1:HOXD3:HOXD4:ISX:LBX1:LBX2:LHX2:LHX3:LHX4:LHX9:MEOX1:MEOX2:MIXL1:MNX1:MSX1:MSX2:NANOG:NANOGP8:NKX1-1:NKX1-2:NOBOX:NOTO:OTP:PDX1:PHOX2A:PHOX2B:PROP1:PRRX1:PRRX2:RAX:RAX2:SEBOX:SHOX:SHOX2:UNCX:VAX1:VAX2:VENTX:VSX1:VSX2	BBTAATTRGN	1e0	1	43326	0.1589	44607.8	0.1613
M10417_2.00:ONECUT1:ONECUT2:ONECUT3	TCAATA	1e0	1	67655	0.2481	69404	0.2509
M09174_2.00:ALX1:ALX3:ALX4:ARX:BARHL1:BARHL2:BARX1:BARX2:BSX:DRGX:EMX1:EMX2:EN1:EN2:ESX1:EVX1:EVX2:GBX1:GBX2:GSX1:GSX2:HESX1:HOXA1:HOXA2:HOXA3:HOXA4:HOXA5:HOXB1:HOXB2:HOXB3:HOXB4:HOXB5:HOXC4:HOXC5:HOXD1:HOXD3:HOXD4:LBX1:MEOX1:MEOX2:MIXL1:MNX1:MSX1:MSX2:NANOG:NANOGP8:NKX1-1:NKX1-2:PDX1:PHOX2A:PHOX2B:PROP1:PRRX1:PRRX2:RAX:RAX2:SHOX:SHOX2:TLX1:TLX3:UNCX:VAX1:VAX2:VENTX:VSX1:VSX2	TGATTTATGGCYT	1e0	1	4102	0.015	4383.6	0.0158
M05408_2.00:HOXA3:HOXA4:HOXA5:HOXA6:HOXA7:HOXB3:HOXB4:HOXB5:HOXB6:HOXB7:HOXB8:HOXC4:HOXC5:HOXC6:HOXC8:HOXD3:HOXD4:HOXD8:PDX1	VHTAATTACS	1e0	1	30146	0.1106	31145.9	0.1126
M03450_2.00:NFATC1:NFATC2:NFATC3:NFATC4	TTTCCAYWRTGGAAA	1e0	1	68	0.0002	101.2	0.0004
M02195_2.00:CRX:DMBX1:DPRX:GSC:GSC2:OTX1:OTX2:PITX1:PITX2:PITX3:TPRX1	NHTAATCCSN	1e0	1	52692	0.1932	54162.9	0.1958
M09009_2.00:SP7:SP8:SP9	VAAMCCTRTAATTA	1e0	1	2001	0.0073	2187.8	0.0079
M05762_2.00:SOX1:SOX10:SOX11:SOX12:SOX13:SOX14:SOX15:SOX17:SOX18:SOX2:SOX21:SOX3:SOX30:SOX4:SOX5:SOX6:SOX7:SOX8:SOX9:SRY	AACAATGRNNYCATTGTT	1e0	1	77	0.0003	112.7	0.0004
M05709_2.00:NFAT5	NGTAMYTTTCCAY	1e0	1	3742	0.0137	4009.5	0.0145
M02094_2.00:POU2F2:POU6F1	AYTAATTART	1e0	1	13953	0.0512	14554.1	0.0526
M03083_2.00:CRX:DMBX1:DPRX:GSC:GSC2:OTX1:OTX2:PITX1:PITX2:PITX3:TPRX1	NTTAATCCH	1e0	1	50483	0.1851	51912.6	0.1877
M08111_2.00:ELF1:ELF2:ELF4:ELK1:ELK3:ELK4:ERF:ERG:ETS1:ETS2:ETV1:ETV2:ETV3:ETV3L:ETV4:ETV5:FEV:FLI1:GABPA	GGAAGGAAGGAAGGAAGG	1e0	1	328	0.0012	399.3	0.0014
M02738_2.00:GATA1:GATA2:GATA3:GATA4:GATA5:GATA6	GATAAGAT	1e0	1	51294	0.1881	52741	0.1907
M02750_2.00:RFX1:RFX2:RFX3:RFX4:RFX6	GTTRCCATGG	1e0	1	3485	0.0128	3742.2	0.0135
M06429_2.00:HNF4A:HNF4G:NR2E1:NR2F1:NR2F2:NR2F6:NR6A1:RXRB	GGGGTCAA	1e0	1	16246	0.0596	16912.3	0.0611
M09144_2.00:HMBOX1:HNF1A:HNF1B	RGTTAATGATTAACY	1e0	1	644	0.0024	745.9	0.0027
M03718_2.00:DMRT1:DMRT2:DMRT3:DMRTA2:DMRTC2	RATGTATCAWT	1e0	1	9981	0.0366	10469.3	0.0379
M07935_2.00:ZNF274	GAGAAYTCATACTGG	1e0	1	117	0.0004	160.9	0.0006
M05505_2.00:HSF1:HSF2:HSF4	VGAAYGTTCTAGAAB	1e0	1	805	0.003	919.4	0.0033
M09443_2.00:NRF1	CYYGCGCATGCGCAGWG	1e0	1	14	0.0001	31.8	0.0001
M11225_2.00:NFAT5	AVTGGAAARTTMCM	1e0	1	2979	0.0109	3215.4	0.0116
M05392_2.00:BARHL1:BARHL2:BSX:DLX2:EMX1:EMX2:EN1:EN2:GBX1:GBX2:GSX1:GSX2:HMX1:HMX2:HMX3:HOXA3:HOXA4:HOXA5:HOXB3:HOXB4:HOXB5:HOXC4:HOXC5:HOXD3:HOXD4:LBX2:MEOX1:MEOX2:MNX1:MSX1:MSX2:NANOG:NANOGP8:NKX1-1:NKX1-2:PDX1:TLX1:TLX2:TLX3:VAX1:VAX2:VENTX	GTTAAKTGS	1e0	1	44348	0.1626	45661.5	0.1651
M07949_2.00:EHF:ELF1:ELF2:ELF3:ELF4:ELF5:ELK1:ELK3:ELK4:ERF:ERG:ETS1:ETS2:ETV1:ETV2:ETV3:ETV3L:ETV4:ETV5:ETV6:ETV7:FEV:FLI1:GABPA:SPDEF	ACCCGGAAGTG	1e0	1	748	0.0027	858.8	0.0031
M05568_2.00:ESR1:ESR2:NR1D1:NR1D2:NR1H2:NR1H3:NR1H4:NR2C1:NR2C2:NR2F1:NR2F2:NR2F6:NR4A1:NR5A2:NR6A1:PPARA:PPARD:PPARG:RARA:RARB:RARG:RORA:RORB:RORC:RXRA:RXRB:RXRG	AAGGTCAYGACCTY	1e0	1	99	0.0004	139.3	0.0005
M10033_2.00:ATF3:JDP2	AWTATGYAAWC	1e0	1	2138	0.0078	2334.4	0.0084
M10153_2.00:CTCF	NNNYNGCCACYAGRKGGCRC	1e0	1	365	0.0013	441.5	0.0016
M05308_2.00:ALX1:ALX3:ALX4:ARX:BARX1:BARX2:BSX:DLX1:DLX2:DLX3:DLX4:DLX5:DLX6:DRGX:EN1:EN2:ESX1:GBX1:GBX2:GSX1:GSX2:HESX1:HOXA1:HOXA2:HOXA3:HOXA4:HOXA5:HOXB1:HOXB2:HOXB3:HOXB4:HOXB5:HOXC4:HOXC5:HOXD3:HOXD4:ISX:LBX2:LHX1:LHX2:LHX3:LHX4:LHX5:LHX6:LHX8:LHX9:LMX1A:LMX1B:MEOX1:MIXL1:MNX1:MSX1:MSX2:NKX1-1:NKX1-2:NOBOX:NOTO:OTP:PDX1:PHOX2A:PHOX2B:PROP1:PRRX1:PRRX2:RAX:RAX2:SEBOX:SHOX:SHOX2:UNCX:VAX1:VAX2:VSX1:VSX2:ZFHX2	TTAATTAG	1e0	1	36238	0.1329	37384.2	0.1352
M07958_2.00:ELF1:ELF2:ELF4:ELK1:ELK3:ELK4:ERF:ERG:ETS1:ETS2:ETV1:ETV2:ETV3:ETV3L:ETV4:ETV5:FEV:FLI1:GABPA	GRCCGGAAGTG	1e0	1	1400	0.0051	1555.6	0.0056
M10885_2.00:IRF4:IRF8	RGGAAGTGA	1e0	1	55923	0.2051	57470.8	0.2078
M06330_2.00:ALX1:ALX3:ALX4:ARX:BARX1:BARX2:BSX:DLX1:DLX2:DLX3:DLX4:DLX5:DLX6:DRGX:EMX1:EMX2:EN1:EN2:ESX1:EVX1:EVX2:GBX1:GBX2:GSX1:GSX2:HESX1:HOXA1:HOXA2:HOXA3:HOXB1:HOXB2:HOXB3:HOXD3:ISX:LBX1:LBX2:LHX2:LHX3:LHX4:LHX6:LHX8:LHX9:LMX1A:LMX1B:MEOX1:MIXL1:MNX1:MSX1:MSX2:NKX1-1:NKX1-2:NOBOX:NOTO:OTP:PDX1:PHOX2A:PHOX2B:PROP1:PRRX1:PRRX2:RAX:RAX2:SEBOX:SHOX:SHOX2:UNCX:VAX1:VAX2:VSX1:VSX2:ZFHX2:ZFHX3	CTAATTA	1e0	1	37689	0.1382	38867.2	0.1405
M06511_2.00:ALX1:ALX3:ALX4:ARX:BARHL1:BARHL2:BSX:DLX1:DLX2:DLX3:DLX4:DLX5:DLX6:DRGX:EMX1:EMX2:EN1:EN2:ESX1:GBX1:GBX2:GSX1:GSX2:HESX1:HMX1:HMX2:HMX3:HOXA3:HOXB3:HOXD3:ISX:LBX1:LBX2:LHX1:LHX2:LHX3:LHX4:LHX5:LHX6:LHX8:LHX9:LMX1A:LMX1B:MEOX1:MIXL1:MSX1:MSX2:NKX1-1:NKX1-2:NOBOX:NOTO:OTP:PDX1:PHOX2A:PHOX2B:PROP1:PRRX1:PRRX2:RAX:RAX2:SEBOX:SHOX:SHOX2:UNCX:VAX1:VAX2:VSX1:VSX2:ZFHX2	TTAATTA	1e0	1	37689	0.1382	38867.2	0.1405
M06528_2.00:ALX1:ALX3:ALX4:ARX:BARX1:BARX2:BSX:DLX1:DLX2:DLX3:DLX4:DLX5:DLX6:DRGX:EMX1:EMX2:EN1:EN2:ESX1:EVX1:EVX2:GBX1:GBX2:GSX1:GSX2:HESX1:HOXA1:HOXA2:HOXA3:HOXB1:HOXB2:HOXB3:HOXD3:ISX:LBX1:LBX2:LHX2:LHX3:LHX4:LHX6:LHX8:LHX9:LMX1A:LMX1B:MEOX1:MIXL1:MNX1:MSX1:MSX2:NKX1-1:NKX1-2:NOBOX:NOTO:OTP:PDX1:PHOX2A:PHOX2B:PROP1:PRRX1:PRRX2:RAX:RAX2:SEBOX:SHOX:SHOX2:UNCX:VAX1:VAX2:VSX1:VSX2:ZFHX2:ZFHX3	CTAATTA	1e0	1	37689	0.1382	38867.2	0.1405
M06544_2.00:ALX1:ALX3:ALX4:ARX:BARHL1:BARHL2:BARX1:BARX2:BSX:DLX1:DLX2:DLX3:DLX4:DLX5:DLX6:DRGX:EMX1:EMX2:EN1:EN2:ESX1:EVX1:EVX2:GBX1:GBX2:GSX1:GSX2:HESX1:HMX1:HMX2:HMX3:HOXA1:HOXA2:HOXA3:HOXA4:HOXA5:HOXA6:HOXB1:HOXB2:HOXB3:HOXB4:HOXB5:HOXB6:HOXB8:HOXC4:HOXC5:HOXC6:HOXD1:HOXD3:HOXD4:HOXD8:ISX:LHX1:LHX3:LHX4:LHX5:MEOX1:MEOX2:MIXL1:MNX1:MSX1:MSX2:NANOG:NANOGP8:NKX1-1:NKX1-2:NOTO:OTP:PDX1:PHOX2A:PHOX2B:PROP1:PRRX1:PRRX2:RAX:RAX2:SEBOX:SHOX:SHOX2:UNCX:VAX1:VAX2:VENTX:VSX1:VSX2	STAATTA	1e0	1	37689	0.1382	38867.2	0.1405
M00184_2.00:ESR1:ESR2:HNF4A:HNF4G:NR1D1:NR1D2:NR1H2:NR1H3:NR1H4:NR2C1:NR2C2:NR2F1:NR2F2:NR2F6:NR4A1:NR4A2:NR4A3:NR5A2:NR6A1:PPARA:PPARD:PPARG:RARA:RARB:RARG:RORA:RORB:RORC:RXRA:RXRB:RXRG:THRA:THRB	RRGGTCAH	1e0	1	50443	0.185	51884.1	0.1876
M09051_2.00:ELF1:ELF2:ELF4:ELK1:ELK3:ELK4:ERF:ERG:ETS1:ETS2:ETV1:ETV2:ETV3:ETV3L:ETV4:ETV5:FEV:FLI1:GABPA	ACCGGAAGTGV	1e0	1	1477	0.0054	1637.8	0.0059
M03866_2.00:ALX1:ALX3:ALX4:ARX:BARX1:BARX2:BSX:DLX2:DLX3:DRGX:EMX1:EMX2:EN1:EN2:ESX1:EVX1:EVX2:GBX1:GBX2:GSX1:GSX2:HESX1:HOXA2:HOXA3:HOXB2:HOXB3:HOXD3:ISX:LBX1:LBX2:LHX1:LHX2:LHX3:LHX4:LHX5:LHX6:LHX8:LHX9:LMX1A:LMX1B:MEOX1:MIXL1:MNX1:MSX1:MSX2:NKX1-1:NKX1-2:NOBOX:NOTO:OTP:PDX1:PHOX2A:PHOX2B:PROP1:PRRX1:PRRX2:RAX:RAX2:SEBOX:SHOX:SHOX2:UNCX:VAX1:VAX2:VSX1:VSX2:ZFHX2	YTAATTRG	1e0	1	44825	0.1644	46154.3	0.1669
M00156_2.00:EHF:ELF1:ELF2:ELF3:ELF4:ELF5:ETV6:ETV7	ANVMGGAART	1e0	1	117344	0.4303	119944	0.4336
M05244_2.00:ALX1:ALX3:ALX4:ARX:BARX1:BARX2:BSX:DLX1:DLX2:DLX3:DLX6:DRGX:EMX1:EMX2:EN1:EN2:ESX1:EVX1:EVX2:GBX1:GBX2:GSX1:GSX2:HESX1:HOXA2:HOXA3:HOXB2:HOXB3:HOXD3:ISX:LBX1:LBX2:LHX1:LHX2:LHX3:LHX4:LHX5:LHX6:LHX8:LHX9:LMX1A:LMX1B:MEOX1:MIXL1:MNX1:MSX1:MSX2:NKX1-1:NKX1-2:NOBOX:NOTO:OTP:PDX1:PHOX2A:PHOX2B:PROP1:PRRX1:PRRX2:RAX:RAX2:SEBOX:SHOX:SHOX2:UNCX:VAX1:VAX2:VSX1:VSX2:ZFHX2:ZFHX3	BTAATTRG	1e0	1	61783	0.2266	63445.7	0.2294
M04605_2.00:SP1:SP3:SP4:SP5:SP8:SP9	YAAGCCACGCCCMCH	1e0	1	102	0.0004	143.5	0.0005
M09030_2.00:E2F1:E2F2:E2F3:E2F4:E2F5:E2F6	RGNGGGCGGGAARR	1e0	1	1285	0.0047	1434.8	0.0052
M07918_2.00:CTCF	GCGCCCCCTGGTGG	1e0	1	270	0.001	336.7	0.0012
M07925_2.00:CTCF	RGCGCCCCCTGGTGG	1e0	1	321	0.0012	393.2	0.0014
M10455_2.00:E2F1:E2F2:E2F3:E2F4:E2F5:E2F6	GGCGGGV	1e0	1	14769	0.0542	15405.4	0.0557
M07896_2.00:CTCF	RGCGCCCCCTGGTGG	1e0	1	328	0.0012	401.1	0.0014
M02819_2.00:MSC:TCF21	RCAACAGCTGTTGY	1e0	1	221	0.0008	281.8	0.001
M02111_2.00:ALX1:ALX3:ALX4:ARX:BARHL1:BARHL2:BARX1:BARX2:BSX:DLX1:DLX2:DLX3:DLX4:DLX5:DLX6:DRGX:EMX1:EMX2:EN1:EN2:ESX1:EVX1:EVX2:GBX1:GBX2:GSX1:GSX2:HESX1:HOXA1:HOXA2:HOXA3:HOXB1:HOXB2:HOXB3:HOXD3:ISX:LBX1:LBX2:LHX1:LHX2:LHX3:LHX4:LHX5:LHX6:LHX8:LHX9:LMX1A:LMX1B:MEOX1:MIXL1:MNX1:MSX1:MSX2:NKX1-1:NKX1-2:NOBOX:NOTO:OTP:PDX1:PHOX2A:PHOX2B:PROP1:PRRX1:PRRX2:RAX:RAX2:SEBOX:SHOX:SHOX2:UNCX:VAX1:VAX2:VSX1:VSX2:ZFHX2:ZFHX3	NYTAATTAR	1e0	1	47419	0.1739	48808.8	0.1765
M03198_2.00:CRX:DMBX1:DPRX:GSC:GSC2:OTX1:OTX2:PITX1:PITX2:PITX3:TPRX1	TTAATCCB	1e0	1	55533	0.2037	57084.6	0.2064
M05486_2.00:POU3F1	DTATGCWAATKAS	1e0	1	10488	0.0385	11001	0.0398
M10827_2.00:POU2F1	ADGAATATKCAHNHW	1e0	1	5420	0.0199	5762.6	0.0208
M05099_2.00:BARX1:BARX2:BSX:DLX1:DLX2:DLX3:DLX4:DLX5:DLX6:EN1:EN2:EVX1:EVX2:GBX1:GBX2:GSX1:GSX2:HOXA1:HOXA2:HOXA3:HOXA4:HOXA5:HOXB1:HOXB2:HOXB3:HOXB4:HOXB5:HOXC4:HOXC5:HOXD1:HOXD3:HOXD4:MEOX1:MEOX2:MNX1:MSX1:MSX2:NANOG:NANOGP8:NKX1-1:NKX1-2:PDX1:VAX1:VAX2:VENTX	STAATTAS	1e0	1	48471	0.1778	49884	0.1803
M07916_2.00:CTCF	YRSYGCCMYCTRGTGGC	1e0	1	307	0.0011	378.5	0.0014
M03201_2.00:ALX1:ALX3:ALX4:ARX:BARHL1:BARHL2:BARX1:BARX2:BSX:DLX1:DLX2:DLX3:DLX4:DLX5:DLX6:DRGX:EMX1:EMX2:EN1:EN2:ESX1:EVX1:EVX2:GBX1:GBX2:GSX1:GSX2:HESX1:HMX1:HMX2:HMX3:HOXA1:HOXA2:HOXA3:HOXA4:HOXA5:HOXB1:HOXB2:HOXB3:HOXB4:HOXB5:HOXC4:HOXC5:HOXD1:HOXD3:HOXD4:ISX:LBX1:LBX2:LHX2:LHX3:LHX4:LHX9:MEOX1:MEOX2:MIXL1:MNX1:MSX1:MSX2:NANOG:NANOGP8:NKX1-1:NKX1-2:NOBOX:NOTO:OTP:PDX1:PHOX2A:PHOX2B:PROP1:PRRX1:PRRX2:RAX:RAX2:SEBOX:SHOX:SHOX2:UNCX:VAX1:VAX2:VENTX:VSX1:VSX2	NYTAATTRSY	1e0	1	39534	0.145	40763	0.1474
M06502_2.00:CRX:DMBX1:DPRX:GSC:GSC2:OTX1:OTX2:PITX1:PITX2:PITX3:TPRX1	TAATCC	1e0	1	52904	0.194	54406.3	0.1967
M05087_2.00:ALX1:ALX3:ALX4:ARX:BARHL1:BARHL2:BARX1:BARX2:BSX:DRGX:EMX1:EMX2:EN1:EN2:ESX1:EVX1:EVX2:GBX1:GBX2:GSX1:GSX2:HESX1:HOXA2:HOXA3:HOXB2:HOXB3:HOXD3:ISX:LBX1:LBX2:LHX1:LHX2:LHX3:LHX4:LHX5:LHX6:LHX8:LHX9:LMX1A:LMX1B:MEOX1:MEOX2:MIXL1:MNX1:MSX1:MSX2:NKX1-1:NKX1-2:NOBOX:NOTO:OTP:PDX1:PHOX2A:PHOX2B:PROP1:PRRX1:PRRX2:RAX:RAX2:SEBOX:SHOX:SHOX2:UNCX:VAX1:VAX2:VSX1:VSX2:ZFHX2	STAATTRG	1e0	1	65068	0.2386	66802.8	0.2415
M08909_2.00:GFI1:GFI1B	AAATCWCAGC	1e0	1	21939	0.0805	22767.9	0.0823
M11433_2.00:SPZ1	DBMGGRGGGTWTGSS	1e0	1	4082	0.015	4372.6	0.0158
M05231_2.00:CRX:DMBX1:DPRX:GSC:GSC2:OTX1:OTX2:PITX1:PITX2:PITX3:TPRX1	NTAATCCC	1e0	1	43459	0.1594	44772.6	0.1619
M05768_2.00:SOX1:SOX10:SOX11:SOX12:SOX13:SOX14:SOX15:SOX17:SOX18:SOX2:SOX21:SOX3:SOX30:SOX4:SOX5:SOX6:SOX7:SOX8:SOX9:SRY	AGAACAATRG	1e0	1	28886	0.1059	29881.1	0.108
M05044_2.00:NKX2-1:NKX2-2:NKX2-3:NKX2-4:NKX2-5:NKX2-6:NKX2-8	CTCAACGAC	1e0	1	4590	0.0168	4901	0.0177
M10859_2.00:HSF1:HSF2:HSF4	VGAABNTTCK	1e0	1	27632	0.1013	28598.8	0.1034
M10582_2.00:GATA1:GATA2:GATA3:GATA4:GATA5:GATA6	MYAGATAAGA	1e0	1	18078	0.0663	18808.8	0.068
M06213_2.00:ALX1:ALX3:ALX4:ARX:BARX1:BARX2:BSX:DLX1:DLX2:DLX3:DLX4:DLX5:DLX6:DRGX:EMX1:EMX2:EN1:EN2:ESX1:EVX1:EVX2:GBX1:GBX2:GSX1:GSX2:HESX1:HOXA2:HOXA3:HOXB2:HOXB3:HOXD3:ISX:LBX1:LBX2:LHX1:LHX2:LHX3:LHX4:LHX5:LHX6:LHX8:LHX9:LMX1A:LMX1B:MEOX1:MIXL1:MNX1:MSX1:MSX2:NKX1-1:NKX1-2:NOBOX:NOTO:OTP:PDX1:PHOX2A:PHOX2B:PROP1:PRRX1:PRRX2:RAX:RAX2:SEBOX:SHOX:SHOX2:UNCX:VAX1:VAX2:VSX1:VSX2:ZFHX2:ZFHX3	YNYTAATTA	1e0	1	33884	0.1243	34993	0.1265
M04237_2.00:DBP	BGTTACGTAACV	1e0	1	628	0.0023	731.1	0.0026
M10154_2.00:CTCF	DNYWATASTGCCATCTAGTGG	1e0	1	74	0.0003	110.6	0.0004
M10595_2.00:GATA1:GATA2:GATA3:GATA4:GATA5:GATA6	AVAGATAAGA	1e0	1	24921	0.0914	25824.3	0.0934
M04849_2.00:FOXO4	RCGTMAACAN	1e0	1	19685	0.0722	20458.2	0.074
M03557_2.00:TBX2:TBX3:TBX4:TBX5	WAGGTGTGAAA	1e0	1	8203	0.0301	8646	0.0313
M05300_2.00:ALX1:ALX3:ALX4:ARX:BARX1:BARX2:BSX:DLX1:DLX2:DLX3:DLX4:DLX5:DLX6:DRGX:EMX1:EMX2:EN1:EN2:ESX1:EVX1:EVX2:GBX1:GBX2:GSX1:GSX2:HESX1:HOXA1:HOXA2:HOXA3:HOXB1:HOXB2:HOXB3:HOXD3:ISX:LBX1:LBX2:LHX1:LHX2:LHX3:LHX4:LHX5:LHX6:LHX8:LHX9:LMX1A:LMX1B:MEOX1:MIXL1:MNX1:MSX1:MSX2:NKX1-1:NKX1-2:NOBOX:NOTO:OTP:PDX1:PHOX2A:PHOX2B:PROP1:PRRX1:PRRX2:RAX:RAX2:SEBOX:SHOX:SHOX2:UNCX:VAX1:VAX2:VSX1:VSX2:ZFHX2:ZFHX3	TAATNKCRTTA	1e0	1	6333	0.0232	6712.4	0.0243
M05374_2.00:BARHL1:BARHL2:BSX:EMX1:EMX2:GBX1:GBX2:HMX1:HMX2:HMX3:HOXA4:HOXA5:HOXB4:HOXB5:HOXC4:HOXC5:HOXD4:LBX2:MEOX1:MEOX2:MNX1:MSX1:MSX2:NANOG:NANOGP8:PDX1:TLX1:TLX2:TLX3:VAX1:VAX2:VENTX	GTTAAKTGB	1e0	1	48735	0.1787	50161.6	0.1814
M07922_2.00:CTCF	CGCCCCCTGGTGG	1e0	1	587	0.0022	687.6	0.0025
M08966_2.00:CTCF	VBRGCGCCCCCTGGTGGCCR	1e0	1	32	0.0001	57.4	0.0002
M09121_2.00:GATA1:GATA2:GATA3:GATA4:GATA5:GATA6	DSAGATAAGRR	1e0	1	22457	0.0824	23303.1	0.0842
M05871_2.00:ALX1:ALX3:ALX4:ARX:BARX1:BARX2:BSX:DLX1:DLX2:DLX3:DLX4:DLX5:DLX6:DRGX:EMX1:EMX2:EN1:EN2:ESX1:EVX1:EVX2:GBX1:GBX2:GSX1:GSX2:HESX1:HMX1:HMX3:HOXA1:HOXA2:HOXA3:HOXA4:HOXA5:HOXB1:HOXB2:HOXB3:HOXB4:HOXB5:HOXC4:HOXC5:HOXD1:HOXD3:HOXD4:ISX:LHX2:LHX3:LHX4:LHX6:LHX8:LHX9:LMX1A:LMX1B:MEOX1:MIXL1:MNX1:MSX1:MSX2:NKX1-1:NKX1-2:NOBOX:NOTO:OTP:PDX1:PHOX2A:PHOX2B:PROP1:PRRX1:PRRX2:RAX:RAX2:SEBOX:SHOX:SHOX2:UNCX:VAX1:VAX2:VENTX:VSX1:VSX2:ZFHX2	RYTAATTA	1e0	1	44850	0.1645	46199.2	0.167
M09232_2.00:HSF1:HSF2:HSF4	YAGAANSTTCTAGAA	1e0	1	1073	0.0039	1211.2	0.0044
M03811_2.00:ARX:BARHL1:BARHL2:BARX1:BARX2:BSX:DLX1:DLX2:DLX3:DLX4:DLX5:DLX6:DRGX:EMX1:EMX2:ESX1:EVX1:EVX2:GBX1:GBX2:HMX1:HMX2:HMX3:HOXA2:HOXB2:LBX1:LBX2:MEOX1:MEOX2:MNX1:MSX1:MSX2:NANOG:NANOGP8:NKX1-1:NKX1-2:PDX1:RAX:RAX2:TLX1:TLX2:TLX3:UNCX:VAX1:VAX2:VSX1:VSX2	GCTAATTGS	1e0	1	44248	0.1623	45585.7	0.1648
M05767_2.00:SOX1:SOX10:SOX11:SOX12:SOX13:SOX14:SOX15:SOX17:SOX18:SOX2:SOX21:SOX3:SOX30:SOX4:SOX5:SOX6:SOX7:SOX8:SOX9:SRY	MGAACAATRG	1e0	1	22632	0.083	23484.2	0.0849
M08168_2.00:SOX1:SOX10:SOX11:SOX12:SOX13:SOX14:SOX15:SOX17:SOX18:SOX2:SOX21:SOX3:SOX30:SOX4:SOX5:SOX6:SOX7:SOX8:SOX9:SRY	CCTTTGTTTT	1e0	1	28965	0.1062	29969.9	0.1084
M05054_2.00:BARX1:BARX2:BSX:EMX1:EMX2:EN1:EN2:EVX1:EVX2:GBX1:GBX2:GSX1:GSX2:HMX1:HMX2:HMX3:HOXA1:HOXA2:HOXA3:HOXA4:HOXA5:HOXA6:HOXA7:HOXA9:HOXB1:HOXB2:HOXB3:HOXB4:HOXB5:HOXB6:HOXB7:HOXB8:HOXB9:HOXC4:HOXC5:HOXC6:HOXC8:HOXC9:HOXD1:HOXD3:HOXD4:HOXD8:HOXD9:ISX:MEOX1:MEOX2:MNX1:NKX1-1:NKX1-2:NOTO:OTP:PDX1:VAX1:VAX2:VENTX	STAATTAS	1e0	1	38553	0.1414	39771.9	0.1438
M11355_2.00:STAT5A	NAWTTCYNGGAAATN	1e0	1	2809	0.0103	3045.7	0.011
M03754_2.00:GATA1:GATA2:GATA3:GATA4:GATA5:GATA6	WGATAAGR	1e0	1	26187	0.096	27126.7	0.0981
M09198_2.00:SIX1:SIX2:SIX4:SIX5	WGAAACCTGASACC	1e0	1	4285	0.0157	4587.4	0.0166
M08210_2.00:NKX2-1:NKX2-2:NKX2-3:NKX2-4:NKX2-5:NKX2-6:NKX2-8	AATCGATA	1e0	1	14827	0.0544	15475.6	0.0559
M07614_2.00:ZNF180	CCCCASBCCCCDCCCCBCCCY	1e0	1	183	0.0007	239.4	0.0009
M10309_2.00:MTF1	TGCGCAC	1e0	1	37536	0.1377	38734.3	0.14
M03367_2.00:ESR1:ESR2:ESRRA:ESRRB:ESRRG	TCAAGGTCATW	1e0	1	2374	0.0087	2589.5	0.0094
M08303_2.00:SNAI1	CVCTGCACCTGCTSC	1e0	1	2155	0.0079	2359.4	0.0085
M03184_2.00:ALX1:ALX3:ALX4:ARX:BARHL1:BARHL2:BARX1:BARX2:BSX:DLX1:DLX2:DLX3:DLX4:DLX5:DLX6:DRGX:EMX1:EMX2:EN1:EN2:ESX1:EVX1:EVX2:GBX1:GBX2:GSX1:GSX2:HESX1:HMX1:HMX2:HMX3:HOXA1:HOXA2:HOXA3:HOXB1:HOXB2:HOXB3:HOXD1:HOXD3:ISX:LBX1:LBX2:LHX1:LHX2:LHX3:LHX4:LHX5:LHX9:MEOX1:MEOX2:MIXL1:MNX1:MSX1:MSX2:NANOG:NANOGP8:NKX1-1:NKX1-2:NOBOX:OTP:PDX1:PHOX2A:PHOX2B:PROP1:PRRX1:PRRX2:RAX:RAX2:SEBOX:SHOX:SHOX2:UNCX:VAX1:VAX2:VSX1:VSX2	TAATTGSTTTTTAATTGS	1e0	1	132	0.0005	180.7	0.0007
M03822_2.00:ALX1:ALX3:ALX4:ARX:BARHL1:BARHL2:DRGX:ESX1:EVX1:EVX2:GBX1:GBX2:HESX1:LBX1:LBX2:MEOX1:MEOX2:MIXL1:MSX1:MSX2:PHOX2A:PHOX2B:PROP1:PRRX1:PRRX2:RAX:RAX2:SHOX:SHOX2:TLX1:TLX3:UNCX:VSX1:VSX2	TAACGAGG	1e0	1	22626	0.083	23482.5	0.0849
M02994_2.00:ELF1:ELF2:ELF4:ELK1:ELK3:ELK4:ERF:ERG:ETS1:ETS2:ETV1:ETV2:ETV3:ETV3L:ETV4:ETV5:FEV:FLI1:GABPA	ACCGGAARTG	1e0	1	1367	0.005	1526.4	0.0055
M08301_2.00:GTF3A	CTCCCATCC	1e0	1	6773	0.0248	7173.7	0.0259
M06427_2.00:ESR1:ESR2:NR1D1:NR1D2:NR1H2:NR1H3:NR2C1:NR2C2:NR2F1:NR2F2:NR2F6:NR4A1:NR5A2:NR6A1:PPARA:PPARD:PPARG:RARA:RARB:RARG:RORA:RORB:RORC:RXRA:RXRB:RXRG:THRA:THRB	AGGTCA	1e0	1	52010	0.1907	53514.8	0.1935
M04900_2.00:HOXA10:HOXA11:HOXA9:HOXB9:HOXC10:HOXC11:HOXC12:HOXC9:HOXD10:HOXD11:HOXD12:HOXD9	RTTTTATKRCH	1e0	1	24110	0.0884	25005.9	0.0904
M10428_2.00:CXXC1	NAVMRMTAAAAAHAACNVMCG	1e0	1	950	0.0035	1081.6	0.0039
M10705_2.00:ALX1:ALX3:ALX4:ARX:BARHL1:BARHL2:BARX1:BARX2:BSX:DLX1:DLX2:DLX3:DLX4:DLX5:DLX6:DRGX:EMX1:EMX2:EN1:EN2:ESX1:EVX1:EVX2:GBX1:GBX2:GSX1:GSX2:HMX1:HMX2:HMX3:HOXA1:HOXA2:HOXA3:HOXA4:HOXA5:HOXA6:HOXA7:HOXB1:HOXB2:HOXB3:HOXB4:HOXB5:HOXB6:HOXB7:HOXB8:HOXC4:HOXC5:HOXC6:HOXD1:HOXD3:HOXD4:HOXD8:ISX:LHX3:LHX4:MEOX1:MEOX2:MIXL1:MNX1:MSX1:MSX2:NANOG:NANOGP8:NKX1-1:NKX1-2:NOBOX:NOTO:OTP:PDX1:PHOX2A:PHOX2B:PROP1:PRRX1:PRRX2:RAX:RAX2:SEBOX:SHOX:SHOX2:UNCX:VAX1:VAX2:VENTX:VSX1:VSX2	GHNYTAATGACC	1e0	1	9631	0.0353	10128.5	0.0366
M00773_2.00:MZF1	RATCCCCM	1e0	1	17861	0.0655	18597.2	0.0672
M05618_2.00:HNF4A:HNF4G:NR1H4:NR2C1:NR2C2:NR2F1:NR2F2:NR2F6:NR4A1:NR4A2:NR4A3:NR5A1:NR5A2:NR6A1:PPARA:PPARD:PPARG:RARA:RARB:RARG:RORA:RORB:RORC:RXRA:RXRB:RXRG:THRA:THRB	RAGGTCACGACCYC	1e0	1	88	0.0003	128.2	0.0005
M02925_2.00:SCRT1:SCRT2	RWGCAACAGGTGG	1e0	1	322	0.0012	397.2	0.0014
M08945_2.00:ZNF140	TATGACCCAGCAATTCCRCTCCTA	1e0	1	123	0.0005	170.8	0.0006
M05089_2.00:ALX1:ALX3:ALX4:ARX:BARHL1:BARHL2:BARX1:BARX2:BSX:DRGX:EMX1:EMX2:EN1:EN2:ESX1:EVX1:EVX2:GBX1:GBX2:GSX1:GSX2:HESX1:HOXA2:HOXA3:HOXB2:HOXB3:HOXD3:ISX:LBX1:LBX2:LHX1:LHX2:LHX3:LHX4:LHX5:LHX6:LHX8:LHX9:LMX1A:LMX1B:MEOX1:MEOX2:MIXL1:MNX1:MSX1:MSX2:NKX1-1:NKX1-2:NOBOX:NOTO:OTP:PDX1:PHOX2A:PHOX2B:PROP1:PRRX1:PRRX2:RAX:RAX2:SEBOX:SHOX:SHOX2:UNCX:VAX1:VAX2:VSX1:VSX2:ZFHX2	STAATTRR	1e0	1	54196	0.1988	55748.5	0.2016
M04938_2.00:ALX1:ALX3:ALX4:ARX:DLX1:DLX2:DLX3:DLX4:DLX5:DLX6:DRGX:ESX1:HOXA2:HOXB2:ISX:LHX1:LHX2:LHX3:LHX4:LHX5:LHX9:MEOX1:MIXL1:MNX1:MSX1:MSX2:PHOX2A:PHOX2B:PROP1:PRRX1:PRRX2:RAX:RAX2:SEBOX:SHOX:SHOX2:UNCX:VSX1:VSX2	TTAATTAS	1e0	1	43527	0.1596	44863.7	0.1622
M03182_2.00:ALX1:ALX3:ALX4:ARX:BARX1:BARX2:BSX:DLX1:DLX2:DLX3:DLX4:DLX5:DLX6:DRGX:EMX1:EMX2:EN1:EN2:ESX1:EVX1:EVX2:GBX1:GBX2:GSX1:GSX2:HESX1:HMX1:HMX3:HOXA1:HOXA2:HOXA3:HOXA4:HOXA5:HOXB1:HOXB2:HOXB3:HOXB4:HOXB5:HOXC4:HOXC5:HOXD1:HOXD3:HOXD4:ISX:LHX2:LHX3:LHX4:LHX6:LHX8:LHX9:LMX1A:LMX1B:MEOX1:MIXL1:MNX1:MSX1:MSX2:NKX1-1:NKX1-2:NOBOX:NOTO:OTP:PDX1:PHOX2A:PHOX2B:PROP1:PRRX1:PRRX2:RAX:RAX2:SEBOX:SHOX:SHOX2:UNCX:VAX1:VAX2:VENTX:VSX1:VSX2:ZFHX2	CTAATTRS	1e0	1	51922	0.1904	53430.1	0.1932
M07917_2.00:CTCF	SYGCCMYCTRGTGGC	1e0	1	488	0.0018	581.3	0.0021
M04668_2.00:ONECUT1:ONECUT2:ONECUT3	KTATTGATTN	1e0	1	5290	0.0194	5637.2	0.0204
M08247_2.00:ZNF382	VVAAATAACAAANGN	1e0	1	8878	0.0326	9353.8	0.0338
M06435_2.00:NR2C1:NR2C2:NR2F1:NR2F2:NR2F6:NR4A1:NR4A2:NR4A3:NR5A1:NR5A2:NR6A1:PPARA:PPARD:PPARG:RARA:RARB:RARG:RORA:RORB:RORC:RXRA:RXRB:RXRG:THRA:THRB	AAGGTCA	1e0	1	39448	0.1447	40699.8	0.1471
M10093_2.00:ZEB1:ZEB2	HYTCACCTKAR	1e0	1	38749	0.1421	39986.8	0.1446
M02397_2.00:ESR1:ESR2:NR1D1:NR1D2:NR1H2:NR1H3:NR1H4:NR2C1:NR2C2:NR2F1:NR2F2:NR2F6:NR4A1:NR4A2:NR4A3:NR5A2:NR6A1:PPARA:PPARD:PPARG:RARA:RARB:RARG:RORA:RORB:RORC:RXRA:RXRB:RXRG	RGGTCANN	1e0	1	50960	0.1869	52451.6	0.1896
M04949_2.00:CRX:DMBX1:DPRX:GSC:GSC2:OTX1:OTX2:PITX1:PITX2:PITX3:TPRX1	CTAATCCS	1e0	1	41773	0.1532	43075.9	0.1557
M04768_2.00:ELF1:ELF2:ELF4:ELK1:ELK3:ELK4:ERF:ERG:ETS1:ETS2:ETV1:ETV2:ETV3:ETV3L:ETV4:ETV5:FEV:FLI1:GABPA	NACCGGAAGTR	1e0	1	2552	0.0094	2780.5	0.0101
M03225_2.00:ALX1:ALX3:ALX4:ARX:BARHL1:BARHL2:DRGX:ESX1:GBX1:GBX2:HESX1:HMX1:HMX2:HMX3:ISX:LBX1:LBX2:MEOX1:MEOX2:MIXL1:MSX1:MSX2:PHOX2A:PHOX2B:PROP1:PRRX1:PRRX2:RAX:RAX2:SHOX:SHOX2:TLX2:UNCX:VENTX:VSX1:VSX2	NYTAATTRGN	1e0	1	40095	0.147	41363.4	0.1495
M07679_2.00:ZNF284	TGCGATCWC	1e0	1	10234	0.0375	10755.3	0.0389
M05341_2.00:HOXA10:HOXA11:HOXA6:HOXA9:HOXB6:HOXB8:HOXB9:HOXC10:HOXC11:HOXC12:HOXC6:HOXC8:HOXC9:HOXD10:HOXD11:HOXD12:HOXD8:HOXD9	GTTTTATTRCC	1e0	1	5324	0.0195	5674.3	0.0205
M02664_2.00:MZF1	TTCCCCCTMC	1e0	1	28407	0.1042	29415.2	0.1063
M10173_2.00:KLF1:KLF12:KLF2:KLF3:KLF4:KLF5:KLF6:KLF7:KLF8	CCCCACCCMG	1e0	1	18141	0.0665	18893.2	0.0683
M05506_2.00:HSF1:HSF2:HSF4	RGAAYGTTCYRGAAN	1e0	1	1333	0.0049	1493.5	0.0054
M03014_2.00:FOXC1:FOXC2:FOXD1:FOXD2:FOXD3:FOXD4:FOXD4L1:FOXD4L3:FOXD4L4:FOXD4L5:FOXD4L6:FOXE1:FOXF1:FOXF2:FOXG1:FOXI1:FOXI3:FOXK2:FOXL1:FOXL2:FOXP4:FOXS1	TGTMAATATTKACW	1e0	1	3171	0.0116	3431.1	0.0124
M00318_2.00:ALX1:ALX3:ALX4:ARX:DRGX:EN1:EN2:ESX1:GBX1:GBX2:GSX1:GSX2:HESX1:HOXA1:HOXA3:HOXA4:HOXA5:HOXB1:HOXB3:HOXB4:HOXB5:HOXC4:HOXC5:HOXD3:HOXD4:ISX:LHX2:LHX3:LHX4:LHX6:LHX8:LHX9:LMX1A:LMX1B:MIXL1:MNX1:MSX1:MSX2:NKX1-1:NKX1-2:NOBOX:NOTO:OTP:PDX1:PHOX2A:PHOX2B:PROP1:PRRX1:PRRX2:RAX:RAX2:SEBOX:SHOX:SHOX2:UNCX:VAX1:VAX2:VSX1:VSX2:ZFHX2	TTAATTAG	1e0	1	37354	0.137	38568.1	0.1394
M04674_2.00:ONECUT1:ONECUT2:ONECUT3	DTATTGATYN	1e0	1	8278	0.0304	8738.4	0.0316
M05785_2.00:SOX1:SOX10:SOX11:SOX12:SOX13:SOX14:SOX15:SOX17:SOX18:SOX2:SOX21:SOX3:SOX30:SOX4:SOX5:SOX6:SOX7:SOX8:SOX9:SRY	CCGAACAATG	1e0	1	3654	0.0134	3937.8	0.0142
M04677_2.00:ONECUT1:ONECUT2:ONECUT3	NYATCGATYN	1e0	1	17146	0.0629	17874.4	0.0646
M10718_2.00:NKX6-1:NKX6-2:NKX6-3	TTTTTAATTGGTT	1e0	1	3559	0.0131	3838.6	0.0139
M06287_2.00:NKX3-1:NKX3-2	WYTTAAGTGS	1e0	1	13283	0.0487	13902.3	0.0503
M03018_2.00:FOXI1:FOXI2:FOXI3:FOXJ1:FOXJ2:FOXJ3:FOXK2:FOXP3	GTAAACATAAACA	1e0	1	1287	0.0047	1445.6	0.0052
M01789_2.00:CEBPD	TTDCGCAAT	1e0	1	62236	0.2282	63960.8	0.2312
M07887_2.00:CTCF	RGCGCCCYCTGGTGGCCR	1e0	1	117	0.0004	164.5	0.0006
M09562_2.00:ALX1:ALX3:ALX4:ARX:DRGX:EMX1:EMX2:EN1:EN2:ESX1:GBX1:GBX2:HESX1:ISX:LHX1:LHX2:LHX3:LHX4:LHX5:LHX6:LHX8:LHX9:LMX1A:LMX1B:MIXL1:MSX1:MSX2:NOBOX:NOTO:OTP:PHOX2A:PHOX2B:PROP1:PRRX1:PRRX2:RAX:RAX2:SEBOX:SHOX:SHOX2:UNCX:VAX1:VAX2:VSX1:VSX2:ZFHX2	NCTAATTA	1e0	1	39349	0.1443	40612.6	0.1468
M08165_2.00:SOX1:SOX10:SOX11:SOX12:SOX13:SOX14:SOX15:SOX17:SOX18:SOX2:SOX21:SOX3:SOX30:SOX4:SOX5:SOX6:SOX7:SOX8:SOX9:SRY	NDAACAAAGVN	1e0	1	37782	0.1386	39012.5	0.141
M03189_2.00:ALX1:ALX3:ALX4:ARX:BARX1:BARX2:BSX:DLX1:DLX2:DLX3:DLX4:DLX5:DLX6:DRGX:EMX1:EMX2:EN1:EN2:ESX1:EVX1:EVX2:GBX1:GBX2:GSX1:GSX2:HESX1:HMX1:HMX3:HOXA1:HOXA2:HOXA3:HOXA4:HOXA5:HOXB1:HOXB2:HOXB3:HOXB4:HOXB5:HOXC4:HOXC5:HOXD1:HOXD3:HOXD4:ISX:LHX2:LHX3:LHX4:LHX6:LHX8:LHX9:LMX1A:LMX1B:MEOX1:MIXL1:MNX1:MSX1:MSX2:NKX1-1:NKX1-2:NOBOX:NOTO:OTP:PDX1:PHOX2A:PHOX2B:PROP1:PRRX1:PRRX2:RAX:RAX2:SEBOX:SHOX:SHOX2:UNCX:VAX1:VAX2:VENTX:VSX1:VSX2:ZFHX2	GNTAATTRRD	1e0	1	49429	0.1813	50905.8	0.184
M00265_2.00:ALX1:ALX3:ALX4:ARX:DRGX:ESX1:ISX:MIXL1:OTP:PHOX2A:PHOX2B:PROP1:PRRX1:PRRX2:RAX:RAX2:SEBOX:SHOX:SHOX2:UNCX:VSX1:VSX2	TTAATTAG	1e0	1	32708	0.12	33825.5	0.1223
M01962_2.00:E2F1:E2F2:E2F3:E2F4:E2F5:E2F6	WTGGCGCCAW	1e0	1	4391	0.0161	4708.7	0.017
M07892_2.00:CTCF	RGYGCCCYCTRGTGG	1e0	1	455	0.0017	547.5	0.002
M02188_2.00:HESX1	YTAATTRRB	1e0	1	46622	0.171	48042.1	0.1737
M11402_2.00:TEAD3:TEAD4	TGWGGWATKTTT	1e0	1	21526	0.0789	22375.6	0.0809
M02953_2.00:E2F1:E2F2:E2F3:E2F4:E2F5:E2F6	TTTGGCGCCAAA	1e0	1	81	0.0003	121.8	0.0004
M05619_2.00:NR1I2:NR1I3:VDR	AAAGTTCAT	1e0	1	22689	0.0832	23569.5	0.0852
M08142_2.00:IRF1:IRF2	AAAVWGAAAGTGAAAGTAAAN	1e0	1	368	0.0013	451.2	0.0016
M05112_2.00:HOXA10:HOXA11:HOXA6:HOXA9:HOXB6:HOXB8:HOXB9:HOXC10:HOXC11:HOXC12:HOXC6:HOXC8:HOXC9:HOXD10:HOXD11:HOXD12:HOXD8:HOXD9	RTTTTATTGC	1e0	1	15057	0.0552	15733.8	0.0569
M07908_2.00:CTCF	NVYRGCGCCCCCTGGTGGCCR	1e0	1	39	0.0001	68.1	0.0002
M11126_2.00:NR2C1:NR2F1:NR2F2:NR2F6:NR5A1:NR5A2:PPARD:RARA:RARB:RARG:RORA:RORB:RORC:RXRA:RXRB:RXRG	GBYCAAGGYCA	1e0	1	19112	0.0701	19900.1	0.0719
M03639_2.00:CREB3L1:CREB3L2	TGATGACGTGGCA	1e0	1	42	0.0002	73	0.0003
M05153_2.00:ALX1:ALX3:ALX4:ARX:DRGX:EN1:EN2:ESX1:HESX1:ISX:LHX2:LHX3:LHX4:LHX6:LHX8:LHX9:LMX1A:LMX1B:MIXL1:NOBOX:OTP:PHOX2A:PHOX2B:PROP1:PRRX1:PRRX2:RAX:RAX2:SEBOX:SHOX:SHOX2:UNCX:VSX1:VSX2:ZFHX2	VHTTTAATTAH	1e0	1	24585	0.0902	25515	0.0922
M07842_2.00:ZEB1:ZEB2	CTCACCTG	1e0	1	36157	0.1326	37359.8	0.1351
M09434_2.00:TEAD1:TEAD3:TEAD4	TGSCWGGAATGY	1e0	1	10317	0.0378	10852.2	0.0392
M09149_2.00:HOXA13:HOXB13:HOXC13:HOXD13	TTTTATDGGY	1e0	1	35702	0.1309	36895.1	0.1334
M02461_2.00:GMEB1:GMEB2	BBACGYANN	1e0	1	46659	0.1711	48088.7	0.1739
M04137_2.00:TCF12:TCF3:TCF4	VCACCTGC	1e0	1	54803	0.201	56398.6	0.2039
M09227_2.00:POU3F1	CTCATGMATATTCAWD	1e0	1	1411	0.0052	1580.2	0.0057
M09016_2.00:SP1:SP3:SP5:SP6:SP8:SP9	CYCCTCCCCCYYCCCCYCCCCCYC	1e0	1	564	0.0021	668.2	0.0024
M08250_2.00:ZNF35	TTGTARGAGCTCTTTATATAT	1e0	1	55	0.0002	89.4	0.0003
M03863_2.00:BARHL1:BARHL2:EMX1:EMX2:EN1:EN2:ESX1:EVX1:EVX2:GBX1:GBX2:GSX1:GSX2:HESX1:HMX1:HMX2:HMX3:HOXA2:HOXA3:HOXA4:HOXA5:HOXB2:HOXB3:HOXB4:HOXB5:HOXC4:HOXC5:HOXD3:HOXD4:LBX1:MEOX1:MEOX2:MNX1:MSX1:MSX2:NKX1-1:NKX1-2:OTP:PDX1:RAX:RAX2:TLX1:TLX2:TLX3:VAX1:VAX2:VENTX	CTAATTGV	1e0	1	52665	0.1931	54219.8	0.196
M07301_2.00:LIN54	TTTAAAATTYAAAT	1e0	1	3088	0.0113	3350.9	0.0121
M08977_2.00:GFI1:GFI1B	AAATCACAGC	1e0	1	19703	0.0723	20513	0.0742
M03006_2.00:ELF1:ELF2:ELF4:ELK1:ELK3:ELK4:ERF:ERG:ETS1:ETS2:ETV1:ETV2:ETV3:ETV3L:ETV4:ETV5:FEV:FLI1:GABPA	ACCGGAAGTR	1e0	1	2630	0.0096	2870.9	0.0104
M07906_2.00:CTCF	DMYRSYGCCMYCTRGTGG	1e0	1	292	0.0011	367.4	0.0013
M08864_2.00:PATZ1	CCYCCBCCCCCKCCCCCTCCCC	1e0	1	366	0.0013	450.1	0.0016
M04606_2.00:SP1:SP3:SP4:SP5:SP8:SP9	TARGCCACGCCCMCW	1e0	1	253	0.0009	323.9	0.0012
M03742_2.00:FOXC1:FOXC2:FOXD1:FOXD2:FOXD3:FOXD4:FOXD4L1:FOXD4L3:FOXD4L4:FOXD4L5:FOXD4L6:FOXE1:FOXE3:FOXF1:FOXF2:FOXG1:FOXI1:FOXI2:FOXI3:FOXJ3:FOXL1:FOXL2:FOXS1	MAACAATAACAWT	1e0	1	2838	0.0104	3089.7	0.0112
M05175_2.00:ALX1:ALX3:ALX4:ARX:DRGX:EMX1:EMX2:EN1:EN2:ESX1:GBX1:GBX2:HESX1:ISX:LHX1:LHX2:LHX3:LHX4:LHX5:LHX6:LHX8:LHX9:LMX1A:LMX1B:MIXL1:MSX1:MSX2:NOBOX:NOTO:OTP:PHOX2A:PHOX2B:PROP1:PRRX1:PRRX2:RAX:RAX2:SEBOX:SHOX:SHOX2:UNCX:VAX1:VAX2:VSX1:VSX2:ZFHX2	HTAACGAG	1e0	1	12742	0.0467	13357.5	0.0483
M08459_2.00:MEF2A:MEF2C	NDTTCTATWWATAGAYYV	1e0	1	224	0.0008	290.7	0.0011
M05892_2.00:SOX1:SOX10:SOX11:SOX12:SOX13:SOX14:SOX15:SOX17:SOX18:SOX2:SOX21:SOX3:SOX30:SOX4:SOX5:SOX6:SOX7:SOX8:SOX9:SRY	WAACAATRGV	1e0	1	32176	0.118	33297.8	0.1204
M05796_2.00:TBX15:TBX18:TBX20:TBX22	RAGGTGTGAA	1e0	1	20793	0.0763	21635.1	0.0782
M07881_2.00:CTCF	CGCCCCCTGGTGGCC	1e0	1	230	0.0008	297.9	0.0011
M10148_2.00:KLF1:KLF12:KLF3:KLF5:KLF8	HMSDGGGTGT	1e0	1	22186	0.0814	23065.5	0.0834
M05507_2.00:HSF1:HSF2:HSF4	VGAABRTTCTAGAAN	1e0	1	999	0.0037	1141.7	0.0041
M04412_2.00:ZNF821	NTGTCYGTCTGTCCD	1e0	1	336	0.0012	417.1	0.0015
M10103_2.00:SNAI2	CACCTGVNK	1e0	1	43120	0.1581	44486.6	0.1608
M03943_2.00:NR5A1:NR5A2	CAAGGTCAT	1e0	1	15473	0.0567	16171.3	0.0585
M05014_2.00:NKX3-1:NKX3-2	HTAACGAS	1e0	1	33631	0.1233	34788.9	0.1258
M08965_2.00:KLF1:KLF12:KLF2:KLF3:KLF4:KLF5:KLF6:KLF7:KLF8	GCCCCRCCCWGCCCC	1e0	1	2131	0.0078	2346.9	0.0085
M05371_2.00:ARGFX	KYTAATTAGA	1e0	1	9822	0.036	10348.8	0.0374
M05509_2.00:HSF1:HSF2:HSF4	VGAAYRTTCTAGAAN	1e0	1	779	0.0029	904.8	0.0033
M03976_2.00:SOX1:SOX10:SOX11:SOX12:SOX13:SOX14:SOX15:SOX17:SOX18:SOX2:SOX21:SOX3:SOX30:SOX4:SOX5:SOX6:SOX7:SOX8:SOX9:SRY	MCGAACAATGN	1e0	1	9330	0.0342	9840.7	0.0356
M00540_2.00:PAX2:PAX4:PAX6	CTAATTAA	1e0	1	24884	0.0913	25834.6	0.0934
M09237_2.00:IRF1:IRF2	RAAARWGAAAGTGAAAGTRR	1e0	1	227	0.0008	294.3	0.0011
M09245_2.00:IRF1:IRF2	RAAARWGAAAGTGAAAGTRR	1e0	1	227	0.0008	294.3	0.0011
M04548_2.00:ZBTB26	NTTTTCTRGAKB	1e0	1	16806	0.0616	17544.9	0.0634
M03789_2.00:ALX1:ALX3:ALX4:ARX:BARHL1:BARHL2:BARX1:BARX2:BSX:DRGX:EMX1:EMX2:EN1:EN2:ESX1:EVX1:EVX2:GBX1:GBX2:GSX1:GSX2:HESX1:HMX1:HMX2:HMX3:HOXA1:HOXA2:HOXA3:HOXA4:HOXA5:HOXB1:HOXB2:HOXB3:HOXB4:HOXB5:HOXC4:HOXC5:HOXD3:HOXD4:LHX2:LHX3:LHX4:LHX9:MEOX1:MEOX2:MIXL1:MNX1:MSX1:MSX2:NKX1-1:NKX1-2:NOTO:OTP:PDX1:PHOX2A:PHOX2B:PROP1:PRRX1:PRRX2:RAX:RAX2:SEBOX:SHOX:SHOX2:TLX1:TLX2:TLX3:UNCX:VAX1:VAX2:VENTX:VSX1:VSX2	CTAATTAS	1e0	1	40663	0.1491	41980.8	0.1518
M05614_2.00:NR5A1:NR5A2:RORA:RORB:RORC:RXRA:RXRB:RXRG	NYCAAGGYCRN	1e0	1	24039	0.0882	24969.5	0.0903
M03243_2.00:BARHL1:BARHL2:BSX:DLX2:EMX1:EMX2:EN1:EN2:GBX1:GBX2:GSX1:GSX2:HMX1:HMX2:HMX3:HOXA3:HOXA4:HOXA5:HOXB3:HOXB4:HOXB5:HOXC4:HOXC5:HOXD3:HOXD4:LBX2:MEOX1:MEOX2:MNX1:MSX1:MSX2:NANOG:NANOGP8:NKX1-1:NKX1-2:PDX1:TLX1:TLX2:TLX3:VAX1:VAX2:VENTX	WDTTAATTGNT	1e0	1	22110	0.0811	22991.6	0.0831
M05217_2.00:ALX1:ALX3:ALX4:ARX:DRGX:EN1:EN2:ESX1:HESX1:ISX:LHX2:LHX3:LHX4:LHX6:LHX8:LHX9:LMX1A:LMX1B:MIXL1:NOBOX:OTP:PHOX2A:PHOX2B:PROP1:PRRX1:PRRX2:RAX:RAX2:SEBOX:SHOX:SHOX2:UNCX:VSX1:VSX2:ZFHX2	YTAATTAC	1e0	1	49967	0.1832	51481.7	0.1861
M10345_2.00:KLF13:KLF9	AGGGCGGGTG	1e0	1	857	0.0031	989.7	0.0036
M10426_2.00:CUX1:CUX2	VATYGATCSS	1e0	1	10613	0.0389	11167.8	0.0404
M09343_2.00:NFATC1:NFATC2:NFATC3:NFATC4	AKTTTTCCA	1e0	1	38864	0.1425	40144.2	0.1451
M09359_2.00:NFATC1:NFATC2:NFATC3:NFATC4	AKTTTTCCA	1e0	1	38864	0.1425	40144.2	0.1451
M02127_2.00:POU2F2:POU6F1	CTAATTAT	1e0	1	14482	0.0531	15156.6	0.0548
M07300_2.00:LIN54	WTTTAAAATTYAAAT	1e0	1	2317	0.0085	2544.9	0.0092
M09229_2.00:HSF1:HSF2:HSF4	VGAABRTTCTAGAA	1e0	1	1678	0.0062	1868.6	0.0068
M09231_2.00:HSF1:HSF2:HSF4	VGAABRTTCTAGAA	1e0	1	1678	0.0062	1868.6	0.0068
M05771_2.00:LEF1:TCF7:TCF7L1:TCF7L2	ASATCAAAG	1e0	1	19874	0.0729	20700.1	0.0748
M09230_2.00:HSF1:HSF2:HSF4	TRGAANSTTCTAGAA	1e0	1	1262	0.0046	1425.3	0.0052
M08857_2.00:KLF1:KLF12:KLF2:KLF3:KLF4:KLF5:KLF6:KLF7	CYCCCDGCCCCGCCCYTCC	1e0	1	886	0.0032	1022	0.0037
M08962_2.00:KLF1:KLF12:KLF2:KLF3:KLF4:KLF5:KLF6:KLF7	CYCCCDGCCCCGCCCYTCC	1e0	1	886	0.0032	1022	0.0037
M04644_2.00:SCRT1:SCRT2	WGCAACAGGTG	1e0	1	567	0.0021	674.2	0.0024
M05765_2.00:SOX1:SOX10:SOX11:SOX12:SOX13:SOX14:SOX15:SOX17:SOX18:SOX2:SOX21:SOX3:SOX30:SOX4:SOX5:SOX6:SOX7:SOX8:SOX9:SRY	GAACAAAGGV	1e0	1	39395	0.1445	40690.7	0.1471
M03725_2.00:ELF1:ELF2:ELF4:ELK1:ELK3:ELK4:ERF:ERG:ETS1:ETS2:ETV1:ETV2:ETV3:ETV3L:ETV4:ETV5:FEV:FLI1:GABPA	ACCGGAAGTG	1e0	1	1482	0.0054	1660	0.006
M09120_2.00:GATA1:GATA2:GATA3:GATA4:GATA5:GATA6	RSAGATAAGG	1e0	1	18801	0.0689	19599.2	0.0709
M02260_2.00:IRF5:IRF6	RCCGAAACYN	1e0	1	22528	0.0826	23425.9	0.0847
M11311_2.00:LEF1:TCF7:TCF7L1:TCF7L2	SATCAAAGKG	1e0	1	38180	0.14	39450.7	0.1426
M05598_2.00:NR1D2:NR1H2:NR1H3:NR1H4:NR2C1:NR2C2:NR2F1:NR2F2:NR2F6:NR4A1:NR4A2:NR4A3:NR5A2:NR6A1:PPARA:PPARD:PPARG:RARA:RARB:RARG:RORA:RORB:RORC:RXRA:RXRB:RXRG	NRRGGTCAN	1e0	1	51177	0.1877	52725.1	0.1906
M08711_2.00:SREBF1:SREBF2	VTCACCYSACY	1e0	1	21424	0.0786	22294.3	0.0806
M03233_2.00:BARHL1:BARHL2:BSX:DLX2:EMX1:EMX2:EN1:EN2:GBX1:GBX2:GSX1:GSX2:HMX1:HMX2:HMX3:HOXA3:HOXA4:HOXA5:HOXB3:HOXB4:HOXB5:HOXC4:HOXC5:HOXD3:HOXD4:LBX2:MEOX1:MEOX2:MNX1:MSX1:MSX2:NANOG:NANOGP8:NKX1-1:NKX1-2:PDX1:TLX1:TLX2:TLX3:VAX1:VAX2:VENTX	BKTTAATTGBT	1e0	1	29341	0.1076	30410.8	0.1099
M08863_2.00:MZF1	YCMAWTCCCCTYY	1e0	1	20778	0.0762	21632.3	0.0782
M05199_2.00:ALX1:ALX3:ALX4:ARX:BARX1:BARX2:BSX:DLX2:DLX3:DLX5:DRGX:EMX1:EMX2:EN1:EN2:ESX1:EVX1:EVX2:GBX1:GBX2:GSX1:GSX2:HESX1:HOXA2:HOXA3:HOXB2:HOXB3:HOXD3:ISX:LBX1:LBX2:LHX1:LHX2:LHX3:LHX4:LHX5:LHX6:LHX8:LHX9:LMX1A:LMX1B:MEOX1:MIXL1:MNX1:MSX1:MSX2:NKX1-1:NKX1-2:NOBOX:NOTO:OTP:PDX1:PHOX2A:PHOX2B:PROP1:PRRX1:PRRX2:RAX:RAX2:SEBOX:SHOX:SHOX2:UNCX:VAX1:VAX2:VSX1:VSX2:ZFHX2:ZFHX3	BTAATTAG	1e0	1	50045	0.1835	51572.6	0.1865
M03796_2.00:ALX1:ALX3:ALX4:ARX:DRGX:EMX1:EMX2:EN1:EN2:ESX1:GBX1:GBX2:GSX1:GSX2:HESX1:HOXA2:HOXA3:HOXB2:HOXB3:HOXD3:ISX:LHX1:LHX2:LHX3:LHX4:LHX5:LHX6:LHX8:LHX9:LMX1A:LMX1B:MIXL1:MNX1:MSX1:MSX2:NOBOX:NOTO:OTP:PDX1:PHOX2A:PHOX2B:PROP1:PRRX1:PRRX2:RAX:RAX2:SEBOX:SHOX:SHOX2:UNCX:VAX1:VAX2:VSX1:VSX2:ZFHX2	YTAATTAV	1e0	1	42146	0.1546	43508.4	0.1573
M03149_2.00:ALX1:ALX3:ALX4:ARX:BARHL1:BARHL2:BARX1:BARX2:BSX:DRGX:EMX1:EMX2:EN1:EN2:ESX1:EVX1:EVX2:GBX1:GBX2:GSX1:GSX2:HESX1:HOXA2:HOXA3:HOXB2:HOXB3:HOXD3:ISX:LBX1:LBX2:LHX1:LHX2:LHX3:LHX4:LHX5:LHX6:LHX8:LHX9:LMX1A:LMX1B:MEOX1:MEOX2:MIXL1:MNX1:MSX1:MSX2:NKX1-1:NKX1-2:NOBOX:NOTO:OTP:PDX1:PHOX2A:PHOX2B:PROP1:PRRX1:PRRX2:RAX:RAX2:SEBOX:SHOX:SHOX2:UNCX:VAX1:VAX2:VSX1:VSX2:ZFHX2	DYTAATTRRY	1e0	1	42314	0.1552	43680.2	0.1579
M09191_2.00:HMBOX1:HNF1A:HNF1B	RGTTAATAATTAACM	1e0	1	1184	0.0043	1343.2	0.0049
M02741_2.00:MEIS1:MEIS2:MEIS3:PKNOX1:PKNOX2:TGIF1:TGIF2	GGACAGGT	1e0	1	24560	0.0901	25514.5	0.0922
M03847_2.00:BARHL1:BARHL2:BSX:EMX1:EMX2:EN1:EN2:GSX1:GSX2:HMX1:HMX2:HMX3:HOXA3:HOXA4:HOXA5:HOXB3:HOXB4:HOXB5:HOXC4:HOXC5:HOXD3:HOXD4:MEOX2:NKX1-1:NKX1-2:NKX6-1:NKX6-2:NKX6-3:NOBOX:PDX1:TLX1:TLX2:TLX3:VAX1:VAX2	RTTAAACGGTW	1e0	1	3229	0.0118	3506.6	0.0127
M10343_2.00:SALL1	NCTTTTGGAYH	1e0	1	30542	0.112	31643.5	0.1144
M05324_2.00:ALX1:ALX3:ALX4:ARX:BARHL1:BARHL2:DRGX:ESX1:GBX1:GBX2:HESX1:HMX1:HMX2:HMX3:ISX:LBX1:LBX2:MEOX1:MEOX2:MIXL1:MSX1:MSX2:PHOX2A:PHOX2B:PROP1:PRRX1:PRRX2:RAX:RAX2:SHOX:SHOX2:TLX2:UNCX:VENTX:VSX1:VSX2	TTAACGAG	1e0	1	21992	0.0807	22881.4	0.0827
M07897_2.00:CTCF	ASYGCCMYCTRGTGG	1e0	1	657	0.0024	774.4	0.0028
M00241_2.00:KLF10:KLF11	CCGCCCCC	1e0	1	8834	0.0324	9337.5	0.0338
M02728_2.00:TCF12:TCF3:TCF4	RCACCTG	1e0	1	42504	0.1559	43879.4	0.1586
M00759_2.00:ATF4	NNATTACGYAHNN	1e0	1	11391	0.0418	11979.5	0.0433
M02182_2.00:ALX1:ALX3:ALX4:ARX:DRGX:EN1:EN2:ESX1:ISX:LHX2:LHX3:LHX4:LHX6:LHX8:LHX9:LMX1A:LMX1B:MIXL1:NOBOX:OTP:PHOX2A:PHOX2B:PROP1:PRRX1:PRRX2:RAX:RAX2:SEBOX:SHOX:SHOX2:UNCX:VSX1:VSX2:ZFHX2	TTAATTASN	1e0	1	37268	0.1367	38528.6	0.1393
M03835_2.00:ALX1:ALX3:ALX4:ARX:BARX1:BARX2:DRGX:EMX1:EMX2:EN1:EN2:ESX1:GBX1:GBX2:GSX1:GSX2:HESX1:HOXA2:HOXA3:HOXA4:HOXA5:HOXB2:HOXB3:HOXB4:HOXB5:HOXC4:HOXC5:HOXD3:HOXD4:ISX:LHX2:LHX3:LHX4:LHX6:LHX8:LHX9:LMX1A:LMX1B:MEOX1:MIXL1:MNX1:MSX1:MSX2:NKX1-1:NKX1-2:NOBOX:NOTO:OTP:PDX1:PHOX2A:PHOX2B:PROP1:PRRX1:PRRX2:RAX:RAX2:SEBOX:SHOX:SHOX2:UNCX:VAX1:VAX2:VSX1:VSX2:ZFHX2	TTAATTAR	1e0	1	41195	0.1511	42542.4	0.1538
M03787_2.00:ALX1:ALX3:ALX4:ARX:BARHL1:BARHL2:BARX1:BARX2:BSX:DLX1:DLX2:DLX3:DLX4:DLX5:DLX6:DRGX:EMX1:EMX2:EN1:EN2:ESX1:EVX1:EVX2:GBX1:GBX2:GSX1:GSX2:HMX1:HMX2:HMX3:HOXA1:HOXA2:HOXA3:HOXA4:HOXA5:HOXB1:HOXB2:HOXB3:HOXB4:HOXB5:HOXC4:HOXC5:HOXD1:HOXD3:HOXD4:ISX:MEOX1:MEOX2:MIXL1:MNX1:MSX1:MSX2:NANOG:NANOGP8:NKX1-1:NKX1-2:PDX1:PHOX2A:PHOX2B:PROP1:PRRX1:PRRX2:RAX:RAX2:SEBOX:SHOX:SHOX2:UNCX:VAX1:VAX2:VENTX:VSX1:VSX2	TAATTAGWTAATTA	1e0	1	1394	0.0051	1569.1	0.0057
M00215_2.00:EOMES:TBR1:TBX21:TBX5	AGGTGTGAAN	1e0	1	30164	0.1106	31261.7	0.113
M02667_2.00:MECOM	TNTTATCTTATCTT	1e0	1	661	0.0024	779.3	0.0028
M02719_2.00:SOX1:SOX10:SOX11:SOX12:SOX13:SOX14:SOX15:SOX17:SOX18:SOX2:SOX21:SOX3:SOX30:SOX4:SOX5:SOX6:SOX7:SOX8:SOX9:SRY	WAACAAT	1e0	1	38908	0.1427	40207.4	0.1454
M00242_2.00:KLF10:KLF11	CCGCCCCC	1e0	1	7147	0.0262	7591.2	0.0274
M08717_2.00:MYF5:MYF6:MYOG	CASCTGC	1e0	1	35506	0.1302	36729.7	0.1328
M08767_2.00:MYF5:MYF6:MYOG	CASCTGC	1e0	1	35506	0.1302	36729.7	0.1328
M09433_2.00:TBP:TBPL2	CTATAAAARS	1e0	1	29817	0.1093	30908	0.1117
M03309_2.00:POU2F1	HATGMATATKCAWA	1e0	1	4068	0.0149	4387.8	0.0159
M05525_2.00:HSF1:HSF2:HSF4	VGAAYGTTCTAGAAN	1e0	1	554	0.002	662.8	0.0024
M00753_2.00:TCF12:TCF3:TCF4	VCACCTGBN	1e0	1	54628	0.2003	56260.6	0.2034
M03942_2.00:NR5A1:NR5A2	CAAGGTCRY	1e0	1	14250	0.0523	14929.7	0.054
M03324_2.00:HSF1:HSF2:HSF4	GAAYRTTCTAGAA	1e0	1	862	0.0032	998.5	0.0036
M09412_2.00:STAT5A	TTTCCTRGAA	1e0	1	11085	0.0407	11666.2	0.0422
M10832_2.00:POU2F1	TNTATGBTAATT	1e0	1	2986	0.011	3254.2	0.0118
M08226_2.00:NR5A1:NR5A2:RXRA:RXRB:RXRG	CAAGGTCA	1e0	1	32598	0.1195	33757.2	0.122
M02162_2.00:ALX1:ALX3:ALX4:ARX:BARX1:BSX:DRGX:EMX1:EMX2:EN1:EN2:ESX1:EVX1:EVX2:GBX1:GBX2:HESX1:HOXA2:HOXB2:ISX:LBX1:LBX2:LHX1:LHX2:LHX3:LHX4:LHX5:LHX6:LHX8:LHX9:LMX1A:LMX1B:MEOX1:MIXL1:MNX1:MSX1:MSX2:NKX1-1:NKX1-2:NOBOX:NOTO:OTP:PHOX2A:PHOX2B:PROP1:PRRX1:PRRX2:RAX:RAX2:SEBOX:SHOX:SHOX2:UNCX:VAX1:VAX2:VSX1:VSX2:ZFHX2	TTAATTAG	1e0	1	34906	0.128	36119.4	0.1306
M10799_2.00:ISL1:ISL2:NOTO:SHOX:SHOX2:VSX1	CTAAGTG	1e0	1	27493	0.1008	28531	0.1031
M06140_2.00:SCRT1:SCRT2	CCACCTGTTGMNY	1e0	1	2320	0.0085	2553.8	0.0092
M10189_2.00:EGR1:EGR2:EGR3:EGR4	TGCGTGGGCGK	1e0	1	893	0.0033	1032.8	0.0037
M02205_2.00:BARX1:BARX2:BSX:EMX1:EMX2:EN1:EN2:EVX1:EVX2:GSX1:GSX2:HESX1:HMX1:HMX2:HMX3:HOXA1:HOXA2:HOXA3:HOXA4:HOXA5:HOXA7:HOXB1:HOXB2:HOXB3:HOXB4:HOXB5:HOXB7:HOXC4:HOXC5:HOXD1:HOXD3:HOXD4:MEOX1:MEOX2:MNX1:NANOG:NANOGP8:NKX1-1:NKX1-2:NOTO:OTP:PDX1:TLX1:TLX3:VAX1:VAX2:VENTX	NATTAATTACN	1e0	1	12888	0.0473	13528.6	0.0489
M07883_2.00:CTCF	BRGCGCCCCCTGGTGGC	1e0	1	113	0.0004	163.6	0.0006
M03738_2.00:FOXC1:FOXC2:FOXE1:FOXG1:FOXI1:FOXI2:FOXI3:FOXL1:FOXL2	WWTRTTTACAACAAW	1e0	1	398	0.0015	490	0.0018
M07864_2.00:CTCF	RGCGCCCYCTRGTGG	1e0	1	469	0.0017	569.1	0.0021
M10287_2.00:PLAG1	CCCCCTWHDRGGSCCC	1e0	1	215	0.0008	283	0.001
M06321_2.00:ALX1:ALX3:ALX4:ARX:BARX1:BARX2:BSX:DLX2:DLX3:DRGX:EMX1:EMX2:EN1:EN2:ESX1:EVX1:EVX2:GBX1:GBX2:GSX1:GSX2:HESX1:HOXA2:HOXA3:HOXB2:HOXB3:HOXD3:ISX:LBX1:LBX2:LHX1:LHX2:LHX3:LHX4:LHX5:LHX6:LHX8:LHX9:LMX1A:LMX1B:MEOX1:MIXL1:MNX1:MSX1:MSX2:NKX1-1:NKX1-2:NOBOX:NOTO:OTP:PDX1:PHOX2A:PHOX2B:PROP1:PRRX1:PRRX2:RAX:RAX2:SEBOX:SHOX:SHOX2:UNCX:VAX1:VAX2:VSX1:VSX2:ZFHX2:ZFHX3	AMTAATTA	1e0	1	47841	0.1754	49341.7	0.1784
M09566_2.00:ALX1:ALX3:ALX4:ARX:BARHL1:BARHL2:BARX1:BARX2:BSX:DLX1:DLX2:DLX3:DLX4:DLX5:DLX6:DRGX:EMX1:EMX2:EN1:EN2:ESX1:EVX1:EVX2:GBX1:GBX2:GSX1:GSX2:HESX1:HOXA1:HOXA2:HOXA3:HOXA4:HOXA5:HOXB1:HOXB2:HOXB3:HOXB4:HOXB5:HOXC4:HOXC5:HOXD1:HOXD3:HOXD4:ISX:LHX1:LHX3:LHX4:LHX5:MEOX1:MEOX2:MIXL1:MNX1:MSX1:MSX2:NANOG:NANOGP8:NKX1-1:NKX1-2:NOTO:OTP:PDX1:PHOX2A:PHOX2B:PROP1:PRRX1:PRRX2:RAX:RAX2:SEBOX:SHOX:SHOX2:UNCX:VAX1:VAX2:VENTX:VSX1:VSX2	ATGATKGATGRC	1e0	1	4894	0.0179	5252.2	0.019
M00319_2.00:ALX1:ALX3:ALX4:ARX:BARX1:BARX2:BSX:DLX1:DLX2:DLX3:DLX4:DLX5:DLX6:DRGX:EN1:EN2:ESX1:GBX1:GBX2:GSX1:GSX2:HESX1:HOXA1:HOXA2:HOXA3:HOXA4:HOXA5:HOXB1:HOXB2:HOXB3:HOXB4:HOXB5:HOXC4:HOXC5:HOXD3:HOXD4:ISX:LBX2:LHX1:LHX2:LHX3:LHX4:LHX5:LHX6:LHX8:LHX9:LMX1A:LMX1B:MEOX1:MIXL1:MNX1:MSX1:MSX2:NKX1-1:NKX1-2:NOBOX:NOTO:OTP:PDX1:PHOX2A:PHOX2B:PROP1:PRRX1:PRRX2:RAX:RAX2:SEBOX:SHOX:SHOX2:UNCX:VAX1:VAX2:VSX1:VSX2:ZFHX2	TTAATTAG	1e0	1	34883	0.1279	36100.1	0.1305
M03832_2.00:ALX1:ALX3:ALX4:ARX:BARHL1:BARHL2:BARX1:BARX2:BSX:DLX1:DLX2:DLX3:DLX4:DLX5:DLX6:DRGX:EMX1:EMX2:EN1:EN2:ESX1:EVX1:EVX2:GBX1:GBX2:GSX1:GSX2:HMX1:HMX2:HMX3:HOXA1:HOXA2:HOXA3:HOXA4:HOXA5:HOXB1:HOXB2:HOXB3:HOXB4:HOXB5:HOXC12:HOXC4:HOXC5:HOXD1:HOXD3:HOXD4:LBX1:LBX2:LHX1:LHX5:MEOX1:MEOX2:MIXL1:MNX1:MSX1:MSX2:NANOG:NANOGP8:NKX1-1:NKX1-2:PDX1:PHOX2A:PHOX2B:PROP1:PRRX1:PRRX2:RAX:RAX2:SHOX:SHOX2:UNCX:VAX1:VAX2:VENTX:VSX1:VSX2	DNTAATTASC	1e0	1	56691	0.2079	58374.7	0.211
M06945_2.00:HSF1	AGAAGCTTCTAGAA	1e0	1	592	0.0022	705.9	0.0026
M10834_2.00:POU2F1	TNATTTGCATW	1e0	1	26379	0.0967	27393.5	0.099
M02964_2.00:ELF1:ELF2:ELF4:ELK1:ELK3:ELK4:ERF:ERG:ETS1:ETS2:ETV1:ETV2:ETV3:ETV3L:ETV4:ETV5:FEV:FLI1:GABPA	ACCGGAAGTR	1e0	1	1785	0.0065	1988.1	0.0072
M00833_2.00:EOMES:TBX2:TBX20:TBX3:TBX4:TBX5	AGGTGTBA	1e0	1	27599	0.1012	28644.2	0.1036
M00316_2.00:ALX1:ALX3:ALX4:ARX:BARX1:BARX2:BSX:DLX2:DLX3:DRGX:EMX1:EMX2:EN1:EN2:ESX1:EVX1:EVX2:GBX1:GBX2:GSX1:GSX2:HESX1:HOXA2:HOXA3:HOXB2:HOXB3:HOXD3:ISX:LBX1:LBX2:LHX1:LHX2:LHX3:LHX4:LHX5:LHX6:LHX8:LHX9:LMX1A:LMX1B:MEOX1:MIXL1:MNX1:MSX1:MSX2:NKX1-1:NKX1-2:NOBOX:NOTO:OTP:PDX1:PHOX2A:PHOX2B:PROP1:PRRX1:PRRX2:RAX:RAX2:SEBOX:SHOX:SHOX2:UNCX:VAX1:VAX2:VSX1:VSX2:ZFHX2:ZFHX3	TTAATTAG	1e0	1	34336	0.1259	35542.2	0.1285
M05332_2.00:HOXA10:HOXA11:HOXA5:HOXA6:HOXA7:HOXA9:HOXB5:HOXB6:HOXB8:HOXB9:HOXC10:HOXC11:HOXC5:HOXC6:HOXC8:HOXC9:HOXD10:HOXD11:HOXD8:HOXD9	DTTTTATTGC	1e0	1	9960	0.0365	10509.8	0.038
M10250_2.00:SP2	GGGCGGGAC	1e0	1	1514	0.0056	1700.3	0.0061
M03268_2.00:ALX1:ALX3:ALX4:ARX:BARHL1:BARHL2:BARX1:BARX2:BSX:DLX1:DLX2:DLX3:DLX4:DLX5:DLX6:DRGX:EMX1:EMX2:EN1:EN2:ESX1:EVX1:EVX2:GBX1:GBX2:GSX1:GSX2:HESX1:HMX1:HMX2:HMX3:HOXA1:HOXA2:HOXA3:HOXA4:HOXA5:HOXB1:HOXB2:HOXB3:HOXB4:HOXB5:HOXC4:HOXC5:HOXD1:HOXD3:HOXD4:ISX:LBX1:LBX2:LHX2:LHX3:LHX4:LHX9:MEOX1:MEOX2:MIXL1:MNX1:MSX1:MSX2:NANOG:NANOGP8:NKX1-1:NKX1-2:NOBOX:NOTO:OTP:PDX1:PHOX2A:PHOX2B:PROP1:PRRX1:PRRX2:RAX:RAX2:SEBOX:SHOX:SHOX2:UNCX:VAX1:VAX2:VENTX:VSX1:VSX2	NYTAATTRST	1e0	1	42829	0.1571	44227.6	0.1599
M04887_2.00:GRHL1	AAACCGGTTT	1e0	1	2351	0.0086	2588.6	0.0094
M01862_2.00:SP1:SP3:SP4:SP5:SP8:SP9	NCCGCCCCC	1e0	1	4733	0.0174	5086.7	0.0184
M00671_2.00:BSX:DLX1:DLX2:DLX3:DLX4:DLX5:DLX6:LBX2:LHX1:LHX5:MSX1:MSX2	TTAATTAVBY	1e0	1	39978	0.1466	41317.9	0.1494
M07936_2.00:ZNF274	TTCTCTCCAGTATGA	1e0	1	124	0.0005	177.3	0.0006
M09550_2.00:GATA1:GATA2:GATA3:GATA4:GATA5:GATA6	SAGATAAGVV	1e0	1	16511	0.0606	17267.5	0.0624
M09524_2.00:E2F1:E2F2:E2F3:E2F4:E2F5:E2F6	GGCGGGAAAH	1e0	1	1526	0.0056	1714.4	0.0062
M04815_2.00:FOXA1:FOXA2:FOXA3:FOXB1:FOXB2	NWRNGYMAATATTGACWNWN	1e0	1	805	0.003	939.8	0.0034
M09392_2.00:LEF1:TCF7:TCF7L1:TCF7L2	BCCTTTSWWNTBYH	1e0	1	32319	0.1185	33487	0.1211
M09402_2.00:LEF1:TCF7:TCF7L1:TCF7L2	BCCTTTSWWNTBYH	1e0	1	32319	0.1185	33487	0.1211
M04732_2.00:ELF1:ELF2:ELF4:ELK1:ELK3:ELK4:ERF:ERG:ETS1:ETS2:ETV1:ETV2:ETV3:ETV3L:ETV4:ETV5:FEV:FLI1:GABPA	NRCCGGAAGTR	1e0	1	2494	0.0091	2741.7	0.0099
M03777_2.00:ALX1:ALX3:ALX4:ARX:BARHL1:BARHL2:BARX1:BARX2:BSX:DLX1:DLX2:DLX3:DLX4:DLX5:DLX6:DRGX:EMX1:EMX2:EN1:EN2:GBX1:GBX2:GSX1:GSX2:HMX1:HMX3:HOXA1:HOXA2:HOXA3:HOXB1:HOXB2:HOXB3:HOXD1:HOXD3:ISX:LHX1:LHX5:MEOX1:MEOX2:MNX1:MSX1:MSX2:NANOG:NANOGP8:NKX1-1:NKX1-2:PDX1:PHOX2A:PHOX2B:PROP1:SHOX:SHOX2:UNCX:VAX1:VAX2:VSX1:VSX2	NTAATTGY	1e0	1	50916	0.1867	52494.8	0.1898
M02170_2.00:ALX1:ALX3:ALX4:ARX:BARHL1:BARHL2:BSX:DLX1:DLX2:DLX3:DLX4:DLX5:DLX6:DRGX:EN1:EN2:ESX1:GBX1:GBX2:HESX1:HOXA2:HOXB2:ISX:LBX1:LBX2:LHX1:LHX2:LHX3:LHX4:LHX5:LHX9:MEOX1:MIXL1:MNX1:MSX1:MSX2:NANOG:NANOGP8:NOBOX:OTP:PHOX2A:PHOX2B:PROP1:PRRX1:PRRX2:RAX:RAX2:SEBOX:SHOX:SHOX2:UNCX:VSX1:VSX2	TTAATTAG	1e0	1	26688	0.0979	27719.1	0.1002
M04830_2.00:FOXC1:FOXC2:FOXD1:FOXD2:FOXD3:FOXD4:FOXD4L1:FOXD4L3:FOXD4L4:FOXD4L5:FOXD4L6:FOXE1:FOXF1:FOXG1:FOXI1:FOXI2:FOXI3:FOXJ2:FOXJ3:FOXK1:FOXK2:FOXL1:FOXL2:FOXS1	AAYGTAAACAAT	1e0	1	7881	0.0289	8362.1	0.0302
M06311_2.00:ALX1:ALX3:ALX4:ARX:BARHL1:BARHL2:BARX1:BARX2:BSX:DLX1:DLX2:DLX3:DLX4:DLX5:DLX6:DRGX:EMX1:EMX2:EN1:EN2:ESX1:EVX1:EVX2:GBX1:GBX2:GSX1:GSX2:HESX1:HMX1:HMX2:HMX3:HOXA1:HOXA2:HOXA3:HOXA4:HOXA5:HOXB1:HOXB2:HOXB3:HOXB4:HOXB5:HOXC4:HOXC5:HOXD1:HOXD3:HOXD4:ISX:LBX1:LBX2:LHX2:LHX3:LHX4:LHX9:MEOX1:MEOX2:MIXL1:MNX1:MSX1:MSX2:NANOG:NANOGP8:NKX1-1:NKX1-2:NOBOX:NOTO:OTP:PDX1:PHOX2A:PHOX2B:PROP1:PRRX1:PRRX2:RAX:RAX2:SEBOX:SHOX:SHOX2:UNCX:VAX1:VAX2:VENTX:VSX1:VSX2	CTTAATTA	1e0	1	37091	0.136	38370.1	0.1387
M02323_2.00:TERF2	NAACCCTAR	1e0	1	8671	0.0318	9181.7	0.0332
M02918_2.00:ZNF784	GTACCTACCT	1e0	1	1064	0.0039	1220.9	0.0044
M04711_2.00:ELF1:ELF2:ELF4:ELK1:ELK3:ELK4:ERF:ERG:ETS1:ETS2:ETV1:ETV2:ETV3:ETV3L:ETV4:ETV5:FEV:FLI1:GABPA	DACCGGAAGTD	1e0	1	2263	0.0083	2498.9	0.009
M08211_2.00:BARX1:BARX2:BSX:EMX1:EMX2:EN1:EN2:EVX1:EVX2:GBX1:GBX2:GSX1:GSX2:HMX1:HMX2:HMX3:HOXA1:HOXA2:HOXA3:HOXA4:HOXA5:HOXA7:HOXB1:HOXB2:HOXB3:HOXB4:HOXB5:HOXB7:HOXC4:HOXC5:HOXD1:HOXD3:HOXD4:MEOX1:MEOX2:MNX1:NANOG:NANOGP8:NKX1-1:NKX1-2:NOTO:OTP:PDX1:TLX2:VAX1:VAX2:VENTX	GATTGATG	1e0	1	27018	0.0991	28060.2	0.1014
M09551_2.00:GATA1:GATA2:GATA3:GATA4:GATA5:GATA6	AGATGKDGAGATAAG	1e0	1	936	0.0034	1082.4	0.0039
M09242_2.00:IRF1:IRF2	RAAANTGAAASTGAAASTRA	1e0	1	301	0.0011	383.5	0.0014
M06455_2.00:TEAD4	NYKANRAATGTC	1e0	1	34627	0.127	35853.1	0.1296
M07545_2.00:TEAD4	NYKANRAATGTC	1e0	1	34627	0.127	35853.1	0.1296
M00310_2.00:CRX:DMBX1:DPRX:GSC:GSC2:OTX1:OTX2:PITX1:PITX2:PITX3:TPRX1	TTAATCCY	1e0	1	54970	0.2016	56636.9	0.2048
M06159_2.00:SP1:SP3:SP4:SP5:SP8:SP9	TTGGCCCCGCCCCCH	1e0	1	186	0.0007	251.1	0.0009
M02105_2.00:ZFHX3	TTAATTAG	1e0	1	28535	0.1046	29616.8	0.1071
M10648_2.00:CRX:DMBX1:DPRX:GSC:GSC2:OTX1:OTX2:PITX1:PITX2:PITX3:TPRX1	NYTAATCCC	1e0	1	59788	0.2193	61553.6	0.2225
M05395_2.00:HOXA10:HOXA11:HOXA6:HOXA9:HOXB6:HOXB8:HOXB9:HOXC10:HOXC11:HOXC12:HOXC6:HOXC8:HOXC9:HOXD10:HOXD11:HOXD12:HOXD8:HOXD9	DTTTTATTACC	1e0	1	6849	0.0251	7295.8	0.0264
M00515_2.00:GSC:TPRX1	WTAATCCCHN	1e0	1	54093	0.1984	55746.8	0.2015
M00111_2.00:TFAP2A:TFAP2B:TFAP2C:TFAP2D:TFAP2E	HGCCYBAGGS	1e0	1	32416	0.1189	33595.7	0.1215
M05066_2.00:ALX1:ALX3:ALX4:ARX:DRGX:EMX1:EMX2:EN1:EN2:ESX1:GBX1:GBX2:GSX1:GSX2:HESX1:HOXA2:HOXA3:HOXB2:HOXB3:HOXD3:ISX:LHX1:LHX2:LHX3:LHX4:LHX5:LHX6:LHX8:LHX9:LMX1A:LMX1B:MIXL1:MNX1:MSX1:MSX2:NOBOX:NOTO:OTP:PDX1:PHOX2A:PHOX2B:PROP1:PRRX1:PRRX2:RAX:RAX2:SEBOX:SHOX:SHOX2:UNCX:VAX1:VAX2:VSX1:VSX2:ZFHX2	BTAATTAV	1e0	1	62861	0.2305	64690.6	0.2339
M07863_2.00:CTCF	YRGCGCCCCCTGGTGG	1e0	1	189	0.0007	255.1	0.0009
M03329_2.00:HSF1:HSF2:HSF4	GAAYRTTCTAGAA	1e0	1	1452	0.0053	1638.7	0.0059
M05337_2.00:HOXA10:HOXA11:HOXA6:HOXA9:HOXB6:HOXB8:HOXB9:HOXC10:HOXC11:HOXC12:HOXC6:HOXC8:HOXC9:HOXD10:HOXD11:HOXD12:HOXD8:HOXD9	GTTTTATTRCC	1e0	1	8345	0.0306	8848.5	0.032
M05030_2.00:ALX1:ALX3:ALX4:ARX:BARHL1:BARHL2:BARX1:BARX2:BSX:DLX1:DLX2:DLX3:DLX4:DLX5:DLX6:DRGX:EMX1:EMX2:EN1:EN2:ESX1:EVX1:EVX2:GBX1:GBX2:GSX1:GSX2:HMX1:HMX2:HMX3:HOXA1:HOXA2:HOXA3:HOXA4:HOXA5:HOXB1:HOXB2:HOXB3:HOXB4:HOXB5:HOXC4:HOXC5:HOXD1:HOXD3:HOXD4:ISX:LHX2:LHX3:LHX4:LHX9:MEOX1:MIXL1:MNX1:MSX1:MSX2:NKX1-1:NKX1-2:NOBOX:NOTO:OTP:PDX1:PHOX2A:PHOX2B:PROP1:PRRX1:PRRX2:RAX:RAX2:SEBOX:SHOX:SHOX2:TLX1:TLX2:TLX3:UNCX:VAX1:VAX2:VSX1:VSX2	CTAATTAV	1e0	1	53931	0.1978	55585.4	0.201
M03167_2.00:HMBOX1:HNF1A:HNF1B	STTAACTARK	1e0	1	13816	0.0507	14502.7	0.0524
M08218_2.00:ESR1:ESR2:ESRRA:ESRRB:ESRRG:NR1H2:NR1H3:NR2C2:NR2F1:NR2F2:NR2F6:RARA:RARB:RARG:RORA:RORB:RORC	CCAAGGTCAC	1e0	1	7133	0.0262	7592.8	0.0275
M05393_2.00:BARHL1:BARHL2:BSX:DLX2:EMX1:EMX2:EN1:EN2:GBX1:GBX2:GSX1:GSX2:HMX1:HMX2:HMX3:HOXA3:HOXA4:HOXA5:HOXB3:HOXB4:HOXB5:HOXC4:HOXC5:HOXD3:HOXD4:LBX2:MEOX1:MEOX2:MNX1:MSX1:MSX2:NANOG:NANOGP8:NKX1-1:NKX1-2:PDX1:TLX1:TLX2:TLX3:VAX1:VAX2:VENTX	GTTAAGTGS	1e0	1	35245	0.1293	36495.7	0.1319
M10878_2.00:HSF2:HSF4	WTHTTTTTCTDKAAN	1e0	1	16000	0.0587	16753.3	0.0606
M07299_2.00:LIN54	AWTTWAAAATTTAAA	1e0	1	3043	0.0112	3324.4	0.012
M04977_2.00:HOXA13:HOXB13:HOXC13:HOXD13	GTTTTATTGGB	1e0	1	4539	0.0166	4892.8	0.0177
M08741_2.00:SREBF1:SREBF2	CMTCACCCCACSB	1e0	1	8303	0.0304	8807.8	0.0318
M08752_2.00:SREBF1:SREBF2	CMTCACCCCACSB	1e0	1	8303	0.0304	8807.8	0.0318
M06270_2.00:ISL1:ISL2:NOTO:SHOX:SHOX2:VSX1	CTTAATTG	1e0	1	45875	0.1682	47364.1	0.1712
M05131_2.00:CDX1:CDX2:CDX4	GTTTTATKGCC	1e0	1	8134	0.0298	8632.6	0.0312
M02200_2.00:ALX1:ALX3:ALX4:ARX:DRGX:EMX1:EMX2:EN1:EN2:ESX1:EVX1:EVX2:GBX1:GBX2:HESX1:HOXA2:HOXB2:ISX:LBX1:LBX2:LHX1:LHX2:LHX3:LHX4:LHX5:LHX9:LMX1A:LMX1B:MEOX2:MIXL1:MNX1:MSX1:MSX2:NKX1-1:NKX1-2:OTP:PHOX2A:PHOX2B:PROP1:PRRX1:PRRX2:RAX:RAX2:SEBOX:SHOX:SHOX2:UNCX:VSX1:VSX2	TTAATTAG	1e0	1	31994	0.1173	33169.9	0.1199
M03746_2.00:FOXN2:FOXN3	GCGTCNRTGTAAACAAW	1e0	1	2	0	14.1	0.0001
M05350_2.00:POU6F1	NTAATGAGATGCDN	1e0	1	4538	0.0166	4892.9	0.0177
M06160_2.00:SP1:SP3:SP4:SP5:SP8:SP9	TWRGCCCCGCCCMCH	1e0	1	407	0.0015	504.7	0.0018
M04710_2.00:ELF1:ELF2:ELF4:ELK1:ELK3:ELK4:ERF:ERG:ETS1:ETS2:ETV1:ETV2:ETV3:ETV3L:ETV4:ETV5:FEV:FLI1:GABPA	NACCGGAAGTD	1e0	1	1384	0.0051	1567.1	0.0057
M02221_2.00:ALX1:ALX3:ALX4:ARX:DRGX:EN1:EN2:ESX1:GBX1:GBX2:ISX:LBX1:LBX2:LHX2:LHX3:LHX4:LHX9:LMX1A:LMX1B:MIXL1:MSX1:MSX2:NOBOX:OTP:PHOX2A:PHOX2B:PROP1:PRRX1:PRRX2:RAX:RAX2:SEBOX:SHOX:SHOX2:UNCX:VSX1:VSX2	NTTAATTGRN	1e0	1	49920	0.1831	51499.8	0.1862
M09542_2.00:FOXA1:FOXA2:FOXA3:FOXB1:FOXB2	WRWGTAAACARG	1e0	1	10473	0.0384	11056.9	0.04
M06189_2.00:ELF1:ELF2:ELF4:ELK1:ELK3:ELK4:ERF:ERG:ETS1:ETS2:ETV1:ETV2:ETV3:ETV3L:ETV4:ETV5:ETV6:FEV:FLI1:GABPA	ACCGGAAGT	1e0	1	1775	0.0065	1985.7	0.0072
M09462_2.00:SREBF1:SREBF2	CGGTCACSCCAC	1e0	1	3434	0.0126	3737.4	0.0135
M05114_2.00:HOXA10:HOXA11:HOXA6:HOXA9:HOXB6:HOXB8:HOXB9:HOXC10:HOXC11:HOXC12:HOXC6:HOXC8:HOXC9:HOXD10:HOXD11:HOXD12:HOXD8:HOXD9	RTTTTATTAC	1e0	1	9897	0.0363	10461.4	0.0378
M03102_2.00:ALX1:ALX3:ALX4:ARX:BARHL1:BARHL2:BARX1:BARX2:BSX:DRGX:EMX1:EMX2:EN1:EN2:ESX1:EVX1:EVX2:GBX1:GBX2:GSX1:GSX2:HESX1:HOXA1:HOXA2:HOXA3:HOXA4:HOXA5:HOXB1:HOXB2:HOXB3:HOXB4:HOXB5:HOXC4:HOXC5:HOXD1:HOXD3:HOXD4:LBX1:MEOX1:MEOX2:MIXL1:MNX1:MSX1:MSX2:NANOG:NANOGP8:NKX1-1:NKX1-2:PDX1:PHOX2A:PHOX2B:PROP1:PRRX1:PRRX2:RAX:RAX2:SHOX:SHOX2:TLX1:TLX3:UNCX:VAX1:VAX2:VENTX:VSX1:VSX2	GVTAATTABY	1e0	1	43640	0.16	45089.6	0.163
M04680_2.00:CUX1:CUX2	KTATTGATYA	1e0	1	14816	0.0543	15540.5	0.0562
M00131_2.00:ZSCAN26	ATTAGTAC	1e0	1	39437	0.1446	40794.1	0.1475
M10759_2.00:HMBOX1:HNF1A:HNF1B	NRTYAAHCATTAACYD	1e0	1	2061	0.0076	2290.1	0.0083
M04856_2.00:FOXC1:FOXC2:FOXD1:FOXD2:FOXD3:FOXD4:FOXD4L1:FOXD4L3:FOXD4L4:FOXD4L5:FOXD4L6:FOXE1:FOXE3:FOXF1:FOXF2:FOXG1:FOXI1:FOXI2:FOXI3:FOXJ3:FOXL1:FOXL2:FOXS1	VYTAYRTAAACA	1e0	1	11608	0.0426	12232.3	0.0442
M02445_2.00:NFATC1:NFATC2:NFATC3:NFATC4	ANTTTCCAYH	1e0	1	62453	0.229	64294.5	0.2324
M06264_2.00:ALX1:ALX3:ALX4:ARX:DRGX:EMX1:EMX2:EN1:EN2:ESX1:EVX1:EVX2:GBX1:GBX2:GSX1:GSX2:HESX1:HMX1:HMX3:HOXA2:HOXA3:HOXA4:HOXA5:HOXB1:HOXB2:HOXB3:HOXB4:HOXB5:HOXC4:HOXC5:HOXD3:HOXD4:ISX:LBX1:LBX2:LHX2:LHX3:LHX4:LHX9:LMX1A:LMX1B:MEOX1:MEOX2:MIXL1:MNX1:MSX1:MSX2:NKX1-1:NKX1-2:OTP:PDX1:PHOX2A:PHOX2B:PROP1:PRRX1:PRRX2:RAX:RAX2:SEBOX:SHOX:SHOX2:UNCX:VAX1:VAX2:VENTX:VSX1:VSX2	GCTAATTA	1e0	1	28878	0.1059	29988.9	0.1084
M02794_2.00:MESP1	HACACCTGBN	1e0	1	28661	0.1051	29766.4	0.1076
M03211_2.00:ALX1:ALX3:ALX4:ARX:BARHL1:BARHL2:BARX1:BARX2:BSX:DLX1:DLX2:DLX3:DLX6:DRGX:EMX1:EMX2:EN1:EN2:ESX1:EVX1:EVX2:GBX1:GBX2:GSX1:GSX2:HESX1:HMX1:HMX2:HMX3:HOXA1:HOXA2:HOXA3:HOXA4:HOXA5:HOXB1:HOXB2:HOXB3:HOXB4:HOXB5:HOXC4:HOXC5:HOXD3:HOXD4:LHX2:LHX3:LHX4:LHX9:MEOX1:MEOX2:MIXL1:MNX1:MSX1:MSX2:NKX1-1:NKX1-2:NOTO:OTP:PDX1:PHOX2A:PHOX2B:PROP1:PRRX1:PRRX2:RAX:RAX2:SEBOX:SHOX:SHOX2:TLX1:TLX2:TLX3:UNCX:VAX1:VAX2:VENTX:VSX1:VSX2	TAATTARYTAATTA	1e0	1	1389	0.0051	1575.7	0.0057
M00117_2.00:ASCL1:ASCL2	NVCAGCTGBN	1e0	1	58054	0.2129	59814.3	0.2163
M09036_2.00:E2F1:E2F2:E2F3:E2F4:E2F5:E2F6	GGGGGCGGGAARD	1e0	1	1645	0.006	1849.8	0.0067
M06318_2.00:ALX1:ALX3:ALX4:ARX:BARHL1:BARHL2:BARX1:BARX2:BSX:DRGX:EMX1:EMX2:EN1:EN2:ESX1:EVX1:EVX2:GBX1:GBX2:GSX1:GSX2:HESX1:HOXA2:HOXA3:HOXB2:HOXB3:HOXD3:ISX:LBX1:LBX2:LHX1:LHX2:LHX3:LHX4:LHX5:LHX6:LHX8:LHX9:LMX1A:LMX1B:MEOX1:MEOX2:MIXL1:MNX1:MSX1:MSX2:NKX1-1:NKX1-2:NOBOX:NOTO:OTP:PDX1:PHOX2A:PHOX2B:PROP1:PRRX1:PRRX2:RAX:RAX2:SEBOX:SHOX:SHOX2:UNCX:VAX1:VAX2:VSX1:VSX2:ZFHX2	YTAATTA	1e0	1	47482	0.1741	49025.3	0.1772
M06351_2.00:ALX1:ALX3:ALX4:ARX:BARX1:BARX2:BSX:DLX2:DLX3:DRGX:EMX1:EMX2:EN1:EN2:ESX1:EVX1:EVX2:GBX1:GBX2:GSX1:GSX2:HESX1:HOXA2:HOXA3:HOXB2:HOXB3:HOXD3:ISX:LBX1:LBX2:LHX1:LHX2:LHX3:LHX4:LHX5:LHX6:LHX8:LHX9:LMX1A:LMX1B:MEOX1:MIXL1:MNX1:MSX1:MSX2:NKX1-1:NKX1-2:NOBOX:NOTO:OTP:PDX1:PHOX2A:PHOX2B:PROP1:PRRX1:PRRX2:RAX:RAX2:SEBOX:SHOX:SHOX2:UNCX:VAX1:VAX2:VSX1:VSX2:ZFHX2	TTAATTA	1e0	1	47482	0.1741	49025.3	0.1772
M06522_2.00:ALX1:ALX3:ALX4:ARX:BARX1:BARX2:BSX:DLX2:DLX3:DRGX:EMX1:EMX2:EN1:EN2:ESX1:EVX1:EVX2:GBX1:GBX2:GSX1:GSX2:HESX1:HOXA2:HOXA3:HOXB2:HOXB3:HOXD3:ISX:LBX1:LBX2:LHX1:LHX2:LHX3:LHX4:LHX5:LHX6:LHX8:LHX9:LMX1A:LMX1B:MEOX1:MIXL1:MNX1:MSX1:MSX2:NKX1-1:NKX1-2:NOBOX:NOTO:OTP:PDX1:PHOX2A:PHOX2B:PROP1:PRRX1:PRRX2:RAX:RAX2:SEBOX:SHOX:SHOX2:UNCX:VAX1:VAX2:VSX1:VSX2:ZFHX2:ZFHX3	MTAATTA	1e0	1	47482	0.1741	49025.3	0.1772
M09156_2.00:ALX1:ALX3:ALX4:ARX:BARX1:BARX2:BSX:DLX2:DLX3:DRGX:EMX1:EMX2:EN1:EN2:ESX1:EVX1:EVX2:GBX1:GBX2:GSX1:GSX2:HESX1:HOXA2:HOXA3:HOXB2:HOXB3:HOXD3:ISX:LBX1:LBX2:LHX1:LHX2:LHX3:LHX4:LHX5:LHX6:LHX8:LHX9:LMX1A:LMX1B:MEOX1:MIXL1:MNX1:MSX1:MSX2:NKX1-1:NKX1-2:NOBOX:NOTO:OTP:PDX1:PHOX2A:PHOX2B:PROP1:PRRX1:PRRX2:RAX:RAX2:SEBOX:SHOX:SHOX2:UNCX:VAX1:VAX2:VSX1:VSX2:ZFHX2	YTAATTR	1e0	1	47482	0.1741	49025.3	0.1772
M09207_2.00:ALX1:ALX3:ALX4:ARX:BARX1:BARX2:BSX:DLX2:DLX3:DRGX:EMX1:EMX2:EN1:EN2:ESX1:EVX1:EVX2:GBX1:GBX2:GSX1:GSX2:HESX1:HOXA2:HOXA3:HOXB2:HOXB3:HOXD3:ISX:LBX1:LBX2:LHX1:LHX2:LHX3:LHX4:LHX5:LHX6:LHX8:LHX9:LMX1A:LMX1B:MEOX1:MIXL1:MNX1:MSX1:MSX2:NKX1-1:NKX1-2:NOBOX:NOTO:OTP:PDX1:PHOX2A:PHOX2B:PROP1:PRRX1:PRRX2:RAX:RAX2:SEBOX:SHOX:SHOX2:UNCX:VAX1:VAX2:VSX1:VSX2:ZFHX2	YTAATTR	1e0	1	47482	0.1741	49025.3	0.1772
M03219_2.00:ALX1:ALX3:ALX4:ARX:BARX1:BARX2:BSX:DLX1:DLX2:DLX3:DLX4:DLX5:DLX6:DRGX:EN1:EN2:ESX1:GBX1:GBX2:GSX1:GSX2:HESX1:HOXA1:HOXA2:HOXA3:HOXA4:HOXA5:HOXB1:HOXB2:HOXB3:HOXB4:HOXB5:HOXC4:HOXC5:HOXD3:HOXD4:ISX:LBX2:LHX1:LHX2:LHX3:LHX4:LHX5:LHX6:LHX8:LHX9:LMX1A:LMX1B:MEOX1:MIXL1:MNX1:MSX1:MSX2:NKX1-1:NKX1-2:NOBOX:NOTO:OTP:PDX1:PHOX2A:PHOX2B:PROP1:PRRX1:PRRX2:RAX:RAX2:SEBOX:SHOX:SHOX2:UNCX:VAX1:VAX2:VSX1:VSX2:ZFHX2	YTAATTRG	1e0	1	48553	0.1781	50119.3	0.1812
M10281_2.00:EGR1:EGR2:EGR3:EGR4	DCMCGCCCACTBMH	1e0	1	4186	0.0154	4530.9	0.0164
M07865_2.00:CTCF	MYRGCGCCCCCTGGTG	1e0	1	320	0.0012	408.7	0.0015
M02108_2.00:ALX1:ALX3:ALX4:ARX:DRGX:EMX1:EMX2:EN1:EN2:ESX1:GBX1:GBX2:GSX1:GSX2:HESX1:HOXA3:HOXB3:HOXD3:ISX:LHX1:LHX2:LHX3:LHX4:LHX5:LHX6:LHX8:LHX9:LMX1A:LMX1B:MIXL1:NOBOX:NOTO:OTP:PDX1:PHOX2A:PHOX2B:PROP1:PRRX1:PRRX2:RAX:RAX2:SEBOX:SHOX:SHOX2:UNCX:VAX1:VAX2:VSX1:VSX2:ZFHX2	NYTAATTAV	1e0	1	56837	0.2084	58577.3	0.2118
M03879_2.00:ALX1:ALX3:ALX4:ARX:BARHL1:BARHL2:BARX1:BARX2:BSX:DLX2:DLX3:DRGX:EN1:EN2:ESX1:GBX1:GBX2:HESX1:HOXA2:HOXB2:ISX:LBX2:LHX1:LHX2:LHX3:LHX4:LHX5:LHX6:LHX8:LHX9:LMX1A:LMX1B:MEOX1:MIXL1:MNX1:MSX1:MSX2:NKX1-1:NKX1-2:NOBOX:OTP:PHOX2A:PHOX2B:PROP1:PRRX1:PRRX2:RAX:RAX2:SEBOX:SHOX:SHOX2:UNCX:VSX1:VSX2	BTAATTGG	1e0	1	45223	0.1658	46720.7	0.1689
M05265_2.00:ALX1:ALX3:ALX4:ARX:BARHL1:BARHL2:BARX1:BARX2:BSX:DLX1:DLX2:DLX3:DLX4:DLX5:DLX6:DRGX:EMX1:EMX2:EN1:EN2:ESX1:EVX1:EVX2:GBX1:GBX2:GSX1:GSX2:HESX1:HMX1:HMX2:HMX3:HOXA1:HOXA2:HOXA3:HOXA4:HOXA5:HOXB1:HOXB2:HOXB3:HOXB4:HOXB5:HOXC4:HOXC5:HOXD1:HOXD3:HOXD4:ISX:LBX1:LBX2:LHX2:LHX3:LHX4:LHX9:MEOX1:MEOX2:MIXL1:MNX1:MSX1:MSX2:NANOG:NANOGP8:NKX1-1:NKX1-2:NOBOX:NOTO:OTP:PDX1:PHOX2A:PHOX2B:PROP1:PRRX1:PRRX2:RAX:RAX2:SEBOX:SHOX:SHOX2:UNCX:VAX1:VAX2:VENTX:VSX1:VSX2	CTAATTGS	1e0	1	45223	0.1658	46720.7	0.1689
M07924_2.00:CTCF	RGCGCCCYCTGGTGG	1e0	1	348	0.0013	440.6	0.0016
M05806_2.00:TBX6	TTMACACCTH	1e0	1	29033	0.1065	30156	0.109
M06241_2.00:ALX1:ALX3:ALX4:ARX:BARHL1:BARHL2:BARX1:BARX2:BSX:DLX1:DLX2:DLX3:DLX4:DLX5:DLX6:DRGX:EMX1:EMX2:EN1:EN2:ESX1:EVX1:EVX2:GBX1:GBX2:GSX1:GSX2:HESX1:HOXA1:HOXA2:HOXA3:HOXA4:HOXA5:HOXB1:HOXB2:HOXB3:HOXB4:HOXB5:HOXC4:HOXC5:HOXD1:HOXD3:HOXD4:ISX:LHX1:LHX3:LHX4:LHX5:MEOX1:MEOX2:MIXL1:MNX1:MSX1:MSX2:NANOG:NANOGP8:NKX1-1:NKX1-2:NOTO:OTP:PDX1:PHOX2A:PHOX2B:PROP1:PRRX1:PRRX2:RAX:RAX2:SEBOX:SHOX:SHOX2:UNCX:VAX1:VAX2:VENTX:VSX1:VSX2	MGTTAATKDTTT	1e0	1	31197	0.1144	32373.3	0.117
M11256_2.00:RUNX1:RUNX2:RUNX3	AACCACAV	1e0	1	53744	0.1971	55425	0.2004
M03202_2.00:ALX1:ALX3:ALX4:ARX:BARHL1:BARHL2:BARX1:BARX2:BSX:DLX1:DLX2:DLX3:DLX4:DLX5:DLX6:DRGX:EMX1:EMX2:EN1:EN2:ESX1:EVX1:EVX2:GBX1:GBX2:GSX1:GSX2:HESX1:HMX1:HMX2:HMX3:HOXA1:HOXA2:HOXA3:HOXA4:HOXA5:HOXB1:HOXB2:HOXB3:HOXB4:HOXB5:HOXC4:HOXC5:HOXD1:HOXD3:HOXD4:ISX:LBX1:LBX2:LHX2:LHX3:LHX4:LHX9:MEOX1:MEOX2:MIXL1:MNX1:MSX1:MSX2:NANOG:NANOGP8:NKX1-1:NKX1-2:NOBOX:NOTO:OTP:PDX1:PHOX2A:PHOX2B:PROP1:PRRX1:PRRX2:RAX:RAX2:SEBOX:SHOX:SHOX2:UNCX:VAX1:VAX2:VENTX:VSX1:VSX2	TAATTGGCCAATTA	1e0	1	317	0.0012	405.5	0.0015
M09438_2.00:TEAD1:TEAD3:TEAD4	BCCTGGAATGT	1e0	1	7821	0.0287	8319.1	0.0301
M04559_2.00:SP1:SP3:SP4:SP5:SP6:SP8:SP9	NGCCACGCCCMCY	1e0	1	1601	0.0059	1804.9	0.0065
M07947_2.00:EHF:ELF1:ELF2:ELF3:ELF4:ELF5:ELK1:ELK3:ELK4:ERF:ERG:ETS1:ETS2:ETV1:ETV2:ETV3:ETV3L:ETV4:ETV5:ETV6:ETV7:FEV:FLI1:GABPA:SPDEF	SGRACCCGGAAGTGG	1e0	1	173	0.0006	240	0.0009
M08848_2.00:ZEB1:ZEB2	CWCACCTGBC	1e0	1	33445	0.1227	34679.2	0.1254
M08849_2.00:ZEB1:ZEB2	CWCACCTGBC	1e0	1	33445	0.1227	34679.2	0.1254
M01205_2.00:TIGD6	TWACGAANW	1e0	1	38599	0.1416	39954.1	0.1444
M09148_2.00:MEIS1:MEIS2:MEIS3:PKNOX1:PKNOX2:TGIF1:TGIF2	ATGATTTATGRB	1e0	1	7728	0.0283	8224.6	0.0297
M09178_2.00:MEIS1:MEIS2:MEIS3:PKNOX1:PKNOX2:TGIF1:TGIF2	ATGATTTATGRB	1e0	1	7728	0.0283	8224.6	0.0297
M10823_2.00:POU1F1	WATTCATAATTATACMCA	1e0	1	1219	0.0045	1395.9	0.005
M09228_2.00:POU3F2	YWCATGMATATKCATA	1e0	1	1028	0.0038	1189.4	0.0043
M10106_2.00:IKZF1:IKZF2:IKZF3:IKZF4	WWWAGGAAAAM	1e0	1	34078	0.125	35331.6	0.1277
M03705_2.00:KLF15	RCCACRCCCMC	1e0	1	6077	0.0223	6509.7	0.0235
M10526_2.00:FOXC1:FOXC2:FOXD1:FOXD2:FOXD3:FOXD4:FOXD4L1:FOXD4L3:FOXD4L4:FOXD4L5:FOXD4L6:FOXE1:FOXF1:FOXF2:FOXG1:FOXI1:FOXI3:FOXK2:FOXL1:FOXL2:FOXP4:FOXS1	NSNVAGTAAATAAACA	1e0	1	814	0.003	957.3	0.0035
M05009_2.00:ALX1:ALX3:ALX4:ARX:BARX1:BARX2:BSX:DLX1:DLX2:DLX3:DLX6:DRGX:EMX1:EMX2:EN1:EN2:ESX1:EVX1:EVX2:GBX1:GBX2:GSX1:GSX2:HESX1:HOXA2:HOXA3:HOXB2:HOXB3:HOXD3:ISX:LBX1:LBX2:LHX1:LHX2:LHX3:LHX4:LHX5:LHX6:LHX8:LHX9:LMX1A:LMX1B:MEOX1:MIXL1:MNX1:MSX1:MSX2:NKX1-1:NKX1-2:NOBOX:NOTO:OTP:PDX1:PHOX2A:PHOX2B:PROP1:PRRX1:PRRX2:RAX:RAX2:SEBOX:SHOX:SHOX2:UNCX:VAX1:VAX2:VSX1:VSX2:ZFHX2:ZFHX3	STAATTGS	1e0	1	54061	0.1983	55757.6	0.2016
M04551_2.00:KLF17	CACCACGCACCCMTT	1e0	1	242	0.0009	320.8	0.0012
M06050_2.00:SNAI2	CACCTGT	1e0	1	36449	0.1337	37759.1	0.1365
M05779_2.00:LEF1:TCF7:TCF7L1:TCF7L2	ASATCAAAG	1e0	1	15061	0.0552	15808.4	0.0572
M06520_2.00:ALX1:ALX3:ALX4:ARX:BARHL1:BARHL2:BARX1:BARX2:BSX:DRGX:EMX1:EMX2:EN1:EN2:ESX1:EVX1:EVX2:GBX1:GBX2:GSX1:GSX2:HESX1:HOXA2:HOXA3:HOXB2:HOXB3:HOXD3:ISX:LBX1:LBX2:LHX1:LHX2:LHX3:LHX4:LHX5:LHX6:LHX8:LHX9:LMX1A:LMX1B:MEOX1:MEOX2:MIXL1:MNX1:MSX1:MSX2:NKX1-1:NKX1-2:NOBOX:NOTO:OTP:PDX1:PHOX2A:PHOX2B:PROP1:PRRX1:PRRX2:RAX:RAX2:SEBOX:SHOX:SHOX2:UNCX:VAX1:VAX2:VSX1:VSX2:ZFHX2	YTAATTA	1e0	1	42376	0.1554	43822.4	0.1584
M11305_2.00:SOX1:SOX10:SOX11:SOX12:SOX13:SOX14:SOX15:SOX17:SOX18:SOX2:SOX21:SOX3:SOX30:SOX4:SOX5:SOX6:SOX7:SOX8:SOX9:SRY	HNAGAACAATGGRN	1e0	1	10013	0.0367	10595.5	0.0383
M04547_2.00:ZBTB26	NTTTTCTRGATH	1e0	1	14195	0.0521	14916.5	0.0539
M02687_2.00:ALX1:ALX3:ALX4:ARX:DRGX:EMX1:EMX2:EN1:EN2:ESX1:GBX1:GBX2:GSX1:GSX2:HESX1:HOXA2:HOXA3:HOXB2:HOXB3:HOXD3:ISX:LHX1:LHX2:LHX3:LHX4:LHX5:LHX6:LHX8:LHX9:LMX1A:LMX1B:MIXL1:MNX1:MSX1:MSX2:NOBOX:NOTO:OTP:PDX1:PHOX2A:PHOX2B:PROP1:PRRX1:PRRX2:RAX:RAX2:SEBOX:SHOX:SHOX2:UNCX:VAX1:VAX2:VSX1:VSX2:ZFHX2	GRWTAATTAATTW	1e0	1	3386	0.0124	3696.4	0.0134
M10163_2.00:KLF1:KLF12:KLF2:KLF3:KLF4:KLF5:KLF6:KLF7:KLF8	SCCMCACCCW	1e0	1	13867	0.0509	14580	0.0527
M04853_2.00:FOXC1:FOXC2:FOXD1:FOXD2:FOXD3:FOXD4:FOXD4L1:FOXD4L3:FOXD4L4:FOXD4L5:FOXD4L6:FOXE1:FOXE3:FOXF1:FOXF2:FOXG1:FOXI1:FOXI3:FOXJ3:FOXL1:FOXL2:FOXS1	YAACAATAACATTA	1e0	1	2709	0.0099	2984	0.0108
M08887_2.00:ZNF436	CCTCCTCCAGGAAGCCYTCCCTGA	1e0	1	69	0.0003	113.2	0.0004
M02996_2.00:ELF1:ELF2:ELF4:ELK1:ELK3:ELK4:ERF:ERG:ETS1:ETS2:ETV1:ETV2:ETV3:ETV3L:ETV4:ETV5:FEV:FLI1:GABPA	ACCGGAAGTR	1e0	1	1081	0.004	1248.7	0.0045
M01225_2.00:E2F1:E2F2:E2F3:E2F4:E2F5:E2F6	SGCGCCHWWW	1e0	1	5153	0.0189	5548.1	0.0201
M10854_2.00:POU5F1	ATGMATATG	1e0	1	15048	0.0552	15798.2	0.0571
M05755_2.00:LEF1:TCF7:TCF7L1:TCF7L2	ACATCAAAG	1e0	1	23030	0.0845	24010.8	0.0868
M05102_2.00:ALX1:ALX3:ALX4:ARX:BARX1:BARX2:BSX:DLX1:DLX2:DLX3:DLX4:DLX5:DLX6:DRGX:EMX1:EMX2:EN1:EN2:ESX1:EVX1:EVX2:GBX1:GBX2:GSX1:GSX2:HMX1:HMX3:HOXA1:HOXA2:HOXA3:HOXA4:HOXA5:HOXA7:HOXB1:HOXB2:HOXB3:HOXB4:HOXB5:HOXB7:HOXC4:HOXC5:HOXD1:HOXD3:HOXD4:ISX:LHX3:LHX4:MEOX1:MEOX2:MIXL1:MNX1:MSX1:MSX2:NANOG:NANOGP8:NKX1-1:NKX1-2:NOTO:OTP:PDX1:PHOX2A:PHOX2B:PROP1:PRRX1:PRRX2:RAX:RAX2:SEBOX:SHOX:SHOX2:UNCX:VAX1:VAX2:VENTX:VSX1:VSX2	YTAATGAC	1e0	1	22581	0.0828	23549.2	0.0851
M10682_2.00:NKX2-1:NKX2-2:NKX2-3:NKX2-4:NKX2-5:NKX2-6:NKX2-8	AAVCACTTVA	1e0	1	36006	0.132	37313.7	0.1349
M07894_2.00:CTCF	SBRGCGCCCCCTGGTGG	1e0	1	108	0.0004	162.3	0.0006
M09050_2.00:EHF:ELF1:ELF2:ELF3:ELF4:ELF5:ELK1:ELK3:ELK4:ERF:ERG:ETS1:ETS2:ETV1:ETV2:ETV3:ETV3L:ETV4:ETV5:ETV6:ETV7:FEV:FLI1:GABPA:SPDEF	GAACCCGGAAGTGS	1e0	1	920	0.0034	1074.2	0.0039
M05449_2.00:POU2F2	WTATGCAAATK	1e0	1	3086	0.0113	3382.2	0.0122
M09653_2.00:TEAD2:TEAD3:TEAD4	CCWGGAATGY	1e0	1	10266	0.0376	10862.3	0.0393
M09037_2.00:E2F1:E2F2:E2F3:E2F4:E2F5:E2F6	RGGGGGCGGGAMNN	1e0	1	1379	0.0051	1570.4	0.0057
M08201_2.00:FOXA1:FOXA2:FOXA3	GTAAACAG	1e0	1	42418	0.1556	43875.6	0.1586
M04801_2.00:ELF1:ELF2:ELF4:ELK1:ELK3:ELK4:ERF:ERG:ETS1:ETS2:ETV1:ETV2:ETV3:ETV3L:ETV4:ETV5:FEV:FLI1:GABPA	RCAGGAAGGAAGTG	1e0	1	1960	0.0072	2191	0.0079
M09032_2.00:E2F5	SGCGCSAAAM	1e0	1	480	0.0018	591.1	0.0021
M09042_2.00:E2F1:E2F2:E2F3:E2F4:E2F5:E2F6	SGCGCSAAAM	1e0	1	480	0.0018	591.1	0.0021
M05162_2.00:ALX1:ALX3:ALX4:ARX:BARHL1:BARHL2:BARX1:BARX2:BSX:DLX1:DLX2:DLX3:DLX4:DLX5:DLX6:DRGX:EMX1:EMX2:EN1:EN2:ESX1:EVX1:EVX2:GBX1:GBX2:GSX1:GSX2:HMX1:HMX2:HMX3:HOXA1:HOXA2:HOXA3:HOXA4:HOXA5:HOXA6:HOXA7:HOXB1:HOXB2:HOXB3:HOXB4:HOXB5:HOXB6:HOXB7:HOXB8:HOXC4:HOXC5:HOXC6:HOXD1:HOXD3:HOXD4:HOXD8:ISX:LHX3:LHX4:MEOX1:MEOX2:MIXL1:MNX1:MSX1:MSX2:NANOG:NANOGP8:NKX1-1:NKX1-2:NOBOX:NOTO:OTP:PDX1:PHOX2A:PHOX2B:PROP1:PRRX1:PRRX2:RAX:RAX2:SEBOX:SHOX:SHOX2:UNCX:VAX1:VAX2:VENTX:VSX1:VSX2	YTAATGAY	1e0	1	25182	0.0924	26225.1	0.0948
M09075_2.00:ELF1:ELF2:ELF4:ELK1:ELK3:ELK4:ERF:ERG:ETS1:ETS2:ETV1:ETV2:ETV3:ETV3L:ETV4:ETV5:FEV:FLI1:GABPA	GRRCCGGAAGYGG	1e0	1	3489	0.0128	3808.8	0.0138
M09532_2.00:ELF1:ELF2:ELF4:ELK1:ELK3:ELK4:ERF:ERG:ETS1:ETS2:ETV1:ETV2:ETV3:ETV3L:ETV4:ETV5:FEV:FLI1:GABPA	ACAGGAAGTG	1e0	1	7169	0.0263	7652.5	0.0277
M06327_2.00:SIX3:SIX6	WAGTGATA	1e0	1	53731	0.197	55437.8	0.2004
M08296_2.00:SP1:SP3:SP4:SP8:SP9	YHGGCCCCGCCCCCY	1e0	1	3311	0.0121	3621.8	0.0131
M07928_2.00:EGR1:EGR2:EGR3:EGR4	CYCCGCCCCCGCVCC	1e0	1	208	0.0008	282.8	0.001
M04875_2.00:GATA1:GATA2:GATA3:GATA4:GATA5:GATA6	SHGATAACRN	1e0	1	26442	0.097	27520.3	0.0995
M03203_2.00:ALX1:ALX3:ALX4:ARX:BARHL1:BARHL2:BARX1:BARX2:BSX:DLX1:DLX2:DLX3:DLX4:DLX5:DLX6:DRGX:EMX1:EMX2:EN1:EN2:ESX1:EVX1:EVX2:GBX1:GBX2:GSX1:GSX2:HESX1:HMX1:HMX2:HMX3:HOXA1:HOXA2:HOXA3:HOXA4:HOXA5:HOXB1:HOXB2:HOXB3:HOXB4:HOXB5:HOXC4:HOXC5:HOXD1:HOXD3:HOXD4:ISX:LBX1:LBX2:LHX2:LHX3:LHX4:LHX9:MEOX1:MEOX2:MIXL1:MNX1:MSX1:MSX2:NANOG:NANOGP8:NKX1-1:NKX1-2:NOBOX:NOTO:OTP:PDX1:PHOX2A:PHOX2B:PROP1:PRRX1:PRRX2:RAX:RAX2:SEBOX:SHOX:SHOX2:UNCX:VAX1:VAX2:VENTX:VSX1:VSX2	GBTAATTGGN	1e0	1	45490	0.1668	47021.2	0.17
M06283_2.00:CRX:DMBX1:DPRX:GSC:GSC2:OTX1:OTX2:PITX1:PITX2:PITX3:TPRX1	YTAATCCS	1e0	1	59560	0.2184	61387	0.2219
M04457_2.00:KLF14:KLF16	VCCACGCCCC	1e0	1	14860	0.0545	15612	0.0564
M10508_2.00:ELF1:ELF2:ELF4:ELK1:ELK3:ELK4:ERF:ERG:ETS1:ETS2:ETV1:ETV2:ETV3:ETV3L:ETV4:ETV5:FEV:FLI1:GABPA	CACTTCCGGYBC	1e0	1	1512	0.0055	1714.9	0.0062
M04985_2.00:ALX1:ALX3:ALX4:ARX:BARHL1:BARHL2:BARX1:BARX2:BSX:DRGX:EMX1:EMX2:EN1:EN2:ESX1:EVX1:EVX2:GBX1:GBX2:GSX1:GSX2:HESX1:HOXA1:HOXA2:HOXA3:HOXA4:HOXA5:HOXB1:HOXB2:HOXB3:HOXB4:HOXB5:HOXC4:HOXC5:HOXD1:HOXD3:HOXD4:LBX1:MEOX1:MEOX2:MIXL1:MNX1:MSX1:MSX2:NANOG:NANOGP8:NKX1-1:NKX1-2:PDX1:PHOX2A:PHOX2B:PROP1:PRRX1:PRRX2:RAX:RAX2:SHOX:SHOX2:TLX1:TLX3:UNCX:VAX1:VAX2:VENTX:VSX1:VSX2	CTAATTAS	1e0	1	49061	0.1799	50670.2	0.1832
M11205_2.00:PAX1:PAX2:PAX3:PAX5:PAX6:PAX7:PAX8:PAX9	CANTNHYGCGTGART	1e0	1	3474	0.0127	3793.5	0.0137
M09649_2.00:EOMES:TBX2:TBX20:TBX3:TBX4:TBX5	AGGTGTCA	1e0	1	51623	0.1893	53287.4	0.1927
M04678_2.00:ONECUT1:ONECUT2:ONECUT3	NTATTGATTN	1e0	1	15668	0.0575	16445.2	0.0595
M00177_2.00:IRF5	NANCGAAACY	1e0	1	47452	0.174	49028.2	0.1773
M10833_2.00:POU2F1	TATGCAAATN	1e0	1	9221	0.0338	9784.4	0.0354
M10454_2.00:E2F1:E2F2:E2F3:E2F4:E2F5:E2F6	DTTTCGCGCC	1e0	1	1160	0.0043	1337	0.0048
M03793_2.00:ALX1:ALX3:ALX4:ARX:BARX1:BARX2:BSX:DLX1:DLX2:DLX3:DLX4:DLX5:DLX6:DRGX:EMX1:EMX2:EN1:EN2:ESX1:EVX1:EVX2:GBX1:GBX2:GSX1:GSX2:HESX1:HMX1:HMX3:HOXA1:HOXA2:HOXA3:HOXA4:HOXA5:HOXB1:HOXB2:HOXB3:HOXB4:HOXB5:HOXC4:HOXC5:HOXD1:HOXD3:HOXD4:ISX:LHX2:LHX3:LHX4:LHX6:LHX8:LHX9:LMX1A:LMX1B:MEOX1:MIXL1:MNX1:MSX1:MSX2:NKX1-1:NKX1-2:NOBOX:NOTO:OTP:PDX1:PHOX2A:PHOX2B:PROP1:PRRX1:PRRX2:RAX:RAX2:SEBOX:SHOX:SHOX2:UNCX:VAX1:VAX2:VENTX:VSX1:VSX2:ZFHX2	CTAATTRV	1e0	1	52309	0.1918	53990.1	0.1952
M05805_2.00:TBX6	DAGGTGTGAA	1e0	1	21746	0.0797	22701.6	0.0821
M02130_2.00:ALX1:ALX3:ALX4:ARX:BARX1:BARX2:BSX:DLX1:DLX2:DLX3:DLX4:DLX5:DLX6:DRGX:EN1:EN2:ESX1:GBX1:GBX2:HESX1:HOXA2:HOXB2:ISX:LBX1:LBX2:LHX1:LHX2:LHX3:LHX4:LHX5:LHX6:LHX8:LHX9:LMX1A:LMX1B:MEOX1:MIXL1:MNX1:MSX1:MSX2:NKX1-1:NKX1-2:NOBOX:NOTO:OTP:PDX1:PHOX2A:PHOX2B:PROP1:PRRX1:PRRX2:RAX:RAX2:SEBOX:SHOX:SHOX2:UNCX:VAX1:VAX2:VSX1:VSX2:ZFHX2:ZFHX3	TTAATTAG	1e0	1	26465	0.0971	27547.5	0.0996
M09151_2.00:NKX6-1:NKX6-2:NKX6-3	GATTAATGRSHWWTTAATK	1e0	1	733	0.0027	872.2	0.0032
M07738_2.00:ZNF649	TTATAT	1e0	1	43337	0.1589	44826.2	0.1621
M05710_2.00:NFAT5	NGTAMYTTTCCRT	1e0	1	2956	0.0108	3249.1	0.0117
M07298_2.00:LIN54	TTTWAAAATTTAAAW	1e0	1	3010	0.011	3306.4	0.012
M01012_2.00:FOXN1:FOXN4	NNNNGACGCN	1e0	1	42376	0.1554	43845.2	0.1585
M08869_2.00:CTCF	BRGCGCCCCCTGGTGGCCR	1e0	1	65	0.0002	109.9	0.0004
M05281_2.00:ALX1:ALX3:ALX4:ARX:BARHL1:BARHL2:BARX1:BARX2:BSX:DLX1:DLX2:DLX3:DLX6:DRGX:EMX1:EMX2:EN1:EN2:ESX1:EVX1:EVX2:GBX1:GBX2:GSX1:GSX2:HESX1:HMX1:HMX2:HMX3:HOXA1:HOXA2:HOXA3:HOXA4:HOXA5:HOXB1:HOXB2:HOXB3:HOXB4:HOXB5:HOXC4:HOXC5:HOXD3:HOXD4:LHX2:LHX3:LHX4:LHX9:MEOX1:MEOX2:MIXL1:MNX1:MSX1:MSX2:NKX1-1:NKX1-2:NOTO:OTP:PDX1:PHOX2A:PHOX2B:PROP1:PRRX1:PRRX2:RAX:RAX2:SEBOX:SHOX:SHOX2:TLX1:TLX2:TLX3:UNCX:VAX1:VAX2:VENTX:VSX1:VSX2	CTAATTAC	1e0	1	37427	0.1373	38783.9	0.1402
M05793_2.00:EOMES:TBR1:TBX21	DAGGTGTGAA	1e0	1	14285	0.0524	15024.2	0.0543
M06194_2.00:FOXA1:FOXA2:FOXA3:FOXB1:FOXB2	TTRRGYAAACA	1e0	1	19281	0.0707	20172.4	0.0729
M06473_2.00:FOXA1:FOXA2:FOXA3:FOXB1:FOXB2	TTRRGYAAACA	1e0	1	19281	0.0707	20172.4	0.0729
M08200_2.00:FOXA1:FOXA2:FOXA3:FOXB1:FOXB2	TTRRGYAAACA	1e0	1	19281	0.0707	20172.4	0.0729
M05326_2.00:ALX1:ALX3:ALX4:ARX:BARHL1:BARHL2:DRGX:ESX1:GBX1:GBX2:HESX1:HMX1:HMX2:HMX3:ISX:LBX1:LBX2:MEOX1:MEOX2:MIXL1:MSX1:MSX2:PHOX2A:PHOX2B:PROP1:PRRX1:PRRX2:RAX:RAX2:SHOX:SHOX2:TLX2:UNCX:VENTX:VSX1:VSX2	GTTAATTAGN	1e0	1	40913	0.15	42353.8	0.1531
M10731_2.00:DBX2:NKX3-1:NKX3-2	NCACTTAKTCN	1e0	1	30955	0.1135	32159.9	0.1163
M09079_2.00:EHF:ELF1:ELF2:ELF3:ELF4:ELF5:ELK1:ELK3:ELK4:ERF:ERG:ETS1:ETS2:ETV1:ETV2:ETV3:ETV3L:ETV4:ETV5:ETV6:ETV7:FEV:FLI1:GABPA:SPDEF	GAACCCGGAAGTGG	1e0	1	382	0.0014	483	0.0017
M05166_2.00:ARX:BARHL1:BARHL2:BARX1:BARX2:BSX:DLX1:DLX2:DLX3:DLX4:DLX5:DLX6:EMX1:EMX2:ESX1:EVX1:EVX2:GBX1:GBX2:HMX1:HMX2:HMX3:HOXA2:HOXB2:LBX1:LBX2:MEOX1:MEOX2:MNX1:MSX1:MSX2:NANOG:NANOGP8:NKX1-1:NKX1-2:PDX1:RAX:RAX2:TLX1:TLX2:TLX3:UNCX:VAX1:VAX2	CTAATTGSY	1e0	1	51447	0.1887	53121.2	0.1921
M03300_2.00:POU1F1	NTYATGMATAATTAATG	1e0	1	650	0.0024	782.9	0.0028
M10433_2.00:DMRT1:DMRT2:DMRT3:DMRTA2:DMRTB1:DMRTC2	WWTTGTTACWGTKTC	1e0	1	1579	0.0058	1789.3	0.0065
M05807_2.00:EOMES:TBR1:TBX21:TBX5	DAGGTGTGAA	1e0	1	16454	0.0603	17264.1	0.0624
M00336_2.00:PAX2:PAX6	GTGCACAC	1e0	1	12149	0.0446	12823	0.0464
M01272_2.00:ZZZ3	TGAATCCATYN	1e0	1	14061	0.0516	14797.9	0.0535
M07969_2.00:GATA1:GATA2:GATA3:GATA4:GATA5:GATA6	DSAGATAAGR	1e0	1	31096	0.114	32307.1	0.1168
M10852_2.00:POU5F1	NATGCAADNN	1e0	1	55218	0.2025	56975.9	0.206
M04905_2.00:ARX:BARHL1:BARHL2:BARX1:BARX2:BSX:DLX1:DLX2:DLX3:DLX4:DLX5:DLX6:EMX2:EN1:EN2:GBX1:GBX2:GSX1:GSX2:HOXA1:HOXA2:HOXA3:HOXB1:HOXB2:HOXB3:HOXD1:HOXD3:ISX:LHX1:LHX5:MEOX1:MNX1:MSX1:MSX2:NANOG:NANOGP8:NKX1-1:NKX1-2:PDX1:PHOX2A:PHOX2B:PROP1:SHOX:SHOX2:UNCX:VAX1:VAX2:VSX2	VTAATTGC	1e0	1	47278	0.1734	48866.1	0.1767
M08086_2.00:KLF1:KLF12:KLF2:KLF3:KLF4:KLF5:KLF6:KLF7:KLF8	GCCCCDCCCH	1e0	1	18614	0.0683	19491.1	0.0705
M05198_2.00:ALX1:ALX3:ALX4:ARX:BARX1:BARX2:BSX:DLX2:DLX3:DLX5:DRGX:EMX1:EMX2:EN1:EN2:ESX1:EVX1:EVX2:GBX1:GBX2:GSX1:GSX2:HESX1:HOXA2:HOXA3:HOXB2:HOXB3:HOXD3:ISX:LBX1:LBX2:LHX1:LHX2:LHX3:LHX4:LHX5:LHX6:LHX8:LHX9:LMX1A:LMX1B:MEOX1:MIXL1:MNX1:MSX1:MSX2:NKX1-1:NKX1-2:NOBOX:NOTO:OTP:PDX1:PHOX2A:PHOX2B:PROP1:PRRX1:PRRX2:RAX:RAX2:SEBOX:SHOX:SHOX2:UNCX:VAX1:VAX2:VSX1:VSX2:ZFHX2:ZFHX3	NTAATTAG	1e0	1	49392	0.1811	51028.7	0.1845
M03250_2.00:CRX:DMBX1:DPRX:GSC:GSC2:OTX1:OTX2:PITX1:PITX2:PITX3:TPRX1	HTAATCCB	1e0	1	58103	0.2131	59923.9	0.2166
M09998_2.00:CEBPA:CEBPB:CEBPE	TTRTGCAATH	1e0	1	78932	0.2895	81156.7	0.2934
M10588_2.00:GATA1:GATA2:GATA3:GATA4:GATA5:GATA6	AAAGATCTTA	1e0	1	33483	0.1228	34758.3	0.1257
M09871_2.00:LYL1:TAL1:TAL2	CAGATGG	1e0	1	48708	0.1786	50333.1	0.182
M05164_2.00:ARX:BARHL1:BARHL2:BARX1:BARX2:BSX:DLX1:DLX2:DLX3:DLX4:DLX5:DLX6:EMX1:EMX2:ESX1:EVX1:EVX2:GBX1:GBX2:HMX1:HMX2:HMX3:HOXA2:HOXB2:LBX1:LBX2:MEOX1:MEOX2:MNX1:MSX1:MSX2:NANOG:NANOGP8:NKX1-1:NKX1-2:PDX1:RAX:RAX2:TLX1:TLX2:TLX3:UNCX:VAX1:VAX2	CTAAACGGT	1e0	1	16219	0.0595	17027.6	0.0616
M11328_2.00:SOX1:SOX10:SOX11:SOX12:SOX13:SOX14:SOX15:SOX17:SOX18:SOX2:SOX21:SOX3:SOX30:SOX4:SOX5:SOX6:SOX7:SOX8:SOX9:SRY	HNCCWTTGTTWTKS	1e0	1	18963	0.0695	19854.5	0.0718
M06317_2.00:ALX1:ALX3:ALX4:ARX:BARHL1:BARHL2:BARX1:BARX2:BSX:DRGX:EMX1:EMX2:EN1:EN2:ESX1:EVX1:EVX2:GBX1:GBX2:GSX1:GSX2:HESX1:HOXA2:HOXA3:HOXB2:HOXB3:HOXD3:ISX:LBX1:LBX2:LHX1:LHX2:LHX3:LHX4:LHX5:LHX6:LHX8:LHX9:LMX1A:LMX1B:MEOX1:MEOX2:MIXL1:MNX1:MSX1:MSX2:NKX1-1:NKX1-2:NOBOX:NOTO:OTP:PDX1:PHOX2A:PHOX2B:PROP1:PRRX1:PRRX2:RAX:RAX2:SEBOX:SHOX:SHOX2:UNCX:VAX1:VAX2:VSX1:VSX2:ZFHX2	GYTAATTA	1e0	1	37872	0.1389	39254.3	0.1419
M08141_2.00:POU5F1	WWATGCAAATN	1e0	1	28069	0.1029	29210.4	0.1056
M07295_2.00:LIN54	TTWAAAAATTTAAAA	1e0	1	4574	0.0168	4956.2	0.0179
M05890_2.00:LEF1:TCF7:TCF7L1:TCF7L2	NWASATCAAAGRV	1e0	1	8265	0.0303	8804.3	0.0318
M09390_2.00:SOX1:SOX10:SOX11:SOX12:SOX13:SOX14:SOX15:SOX17:SOX18:SOX2:SOX21:SOX3:SOX30:SOX4:SOX5:SOX6:SOX7:SOX8:SOX9:SRY	WAACAATR	1e0	1	42880	0.1573	44380.9	0.1605
M09404_2.00:SOX1:SOX10:SOX11:SOX12:SOX13:SOX14:SOX15:SOX17:SOX18:SOX2:SOX21:SOX3:SOX30:SOX4:SOX5:SOX6:SOX7:SOX8:SOX9:SRY	WAACAATR	1e0	1	42880	0.1573	44380.9	0.1605
M02215_2.00:ARX:BARHL1:BARHL2:BARX1:BARX2:BSX:EMX1:EMX2:EN1:EN2:ESX1:EVX1:EVX2:GBX1:GBX2:GSX1:GSX2:HMX1:HMX2:HMX3:HOXA1:HOXA2:HOXA3:HOXA4:HOXA5:HOXB1:HOXB2:HOXB3:HOXB4:HOXB5:HOXC4:HOXC5:HOXD1:HOXD3:HOXD4:LHX1:LHX5:MEOX1:MEOX2:MIXL1:MNX1:MSX1:MSX2:NANOG:NANOGP8:NKX1-1:NKX1-2:PDX1:PRRX1:PRRX2:RAX:RAX2:UNCX:VAX1:VAX2:VENTX	ACTAATTACN	1e0	1	14704	0.0539	15467.9	0.0559
M07960_2.00:FOXA1:FOXA2:FOXA3:FOXB1	NVCWRWGTAAACARV	1e0	1	6401	0.0235	6866.5	0.0248
M02106_2.00:ARX:BARHL1:BARHL2:BARX1:BARX2:BSX:DLX1:DLX2:DLX3:DLX4:DLX5:DLX6:EMX1:EMX2:ESX1:EVX1:EVX2:GBX1:GBX2:HMX1:HMX2:HMX3:HOXA2:HOXB2:LBX1:LBX2:MEOX1:MEOX2:MNX1:MSX1:MSX2:NANOG:NANOGP8:NKX1-1:NKX1-2:PDX1:RAX:RAX2:TLX1:TLX2:TLX3:UNCX:VAX1:VAX2	NTVTTAATTGGTN	1e0	1	14076	0.0516	14820.4	0.0536
M10214_2.00:ZNF236	CGTAATATTRA	1e0	1	2090	0.0077	2338.3	0.0085
M05369_2.00:ARGFX	TTTAATTAGM	1e0	1	13416	0.0492	14139.7	0.0511
M10424_2.00:CUX1:CUX2	NATCGATCGS	1e0	1	3059	0.0112	3365.1	0.0122
M11116_2.00:NR1H4:NR1I2:NR1I3:VDR	GGGTVARBGGGGTSA	1e0	1	4452	0.0163	4830.4	0.0175
M09104_2.00:FOXA1:FOXA2:FOXA3:FOXB1:FOXB2	YBTTGTTTACWTW	1e0	1	10803	0.0396	11438.6	0.0414
M02451_2.00:RFX1:RFX2:RFX3:RFX4:RFX6	GTTGCYANGG	1e0	1	32263	0.1183	33516.5	0.1212
M09556_2.00:GATA1:GATA2:GATA3:GATA4:GATA5:GATA6	NBWGATAAGR	1e0	1	33213	0.1218	34490.4	0.1247
M00838_2.00:FOXP1	ACAATACA	1e0	1	50788	0.1863	52468.9	0.1897
M06243_2.00:PBX1:PBX2:PBX3:PBX4	TGTCAAAN	1e0	1	37080	0.136	38451.3	0.139
M06487_2.00:PBX1:PBX2:PBX3:PBX4	TGTCAAAN	1e0	1	37080	0.136	38451.3	0.139
M03775_2.00:HOXA10:HOXA11:HOXA6:HOXA9:HOXB6:HOXB8:HOXB9:HOXC10:HOXC11:HOXC12:HOXC5:HOXC6:HOXC8:HOXC9:HOXD10:HOXD11:HOXD12:HOXD8:HOXD9	DTTTTATGTGTTTT	1e0	1	3136	0.0115	3447.6	0.0125
M00226_2.00:KLF1:KLF12:KLF2:KLF3:KLF4:KLF5:KLF6:KLF7:KLF8	CCCGCCCA	1e0	1	20902	0.0767	21855.9	0.079
M02521_2.00:LIN54	AATTYRAATT	1e0	1	40293	0.1478	41740.6	0.1509
M03572_2.00:TBX1:TBX10	AGGTGTGA	1e0	1	18879	0.0692	19774.2	0.0715
M07933_2.00:ZNF274	TTTCTCTCCAGTATGAA	1e0	1	77	0.0003	126.6	0.0005
M04643_2.00:SCRT1:SCRT2	HGCAACAGGTG	1e0	1	961	0.0035	1126.5	0.0041
M04514_2.00:KLF15	GCCACGCCCCCH	1e0	1	872	0.0032	1029.9	0.0037
M03185_2.00:ALX1:ALX3:ALX4:ARX:BARHL1:BARHL2:BARX1:BARX2:BSX:DLX1:DLX2:DLX3:DLX4:DLX5:DLX6:DRGX:EMX1:EMX2:EN1:EN2:ESX1:EVX1:EVX2:GBX1:GBX2:GSX1:GSX2:HESX1:HMX1:HMX2:HMX3:HOXA1:HOXA2:HOXA3:HOXB1:HOXB2:HOXB3:HOXD1:HOXD3:ISX:LBX1:LBX2:LHX1:LHX2:LHX3:LHX4:LHX5:LHX9:MEOX1:MEOX2:MIXL1:MNX1:MSX1:MSX2:NANOG:NANOGP8:NKX1-1:NKX1-2:NOBOX:OTP:PDX1:PHOX2A:PHOX2B:PROP1:PRRX1:PRRX2:RAX:RAX2:SEBOX:SHOX:SHOX2:UNCX:VAX1:VAX2:VSX1:VSX2	YTAATTGS	1e0	1	47115	0.1728	48718.1	0.1761
M03220_2.00:ALX1:ALX3:ALX4:ARX:BARX1:BARX2:BSX:DLX1:DLX2:DLX3:DLX4:DLX5:DLX6:DRGX:EN1:EN2:ESX1:GBX1:GBX2:GSX1:GSX2:HESX1:HOXA1:HOXA2:HOXA3:HOXA4:HOXA5:HOXB1:HOXB2:HOXB3:HOXB4:HOXB5:HOXC4:HOXC5:HOXD3:HOXD4:ISX:LBX2:LHX1:LHX2:LHX3:LHX4:LHX5:LHX6:LHX8:LHX9:LMX1A:LMX1B:MEOX1:MIXL1:MNX1:MSX1:MSX2:NKX1-1:NKX1-2:NOBOX:NOTO:OTP:PDX1:PHOX2A:PHOX2B:PROP1:PRRX1:PRRX2:RAX:RAX2:SEBOX:SHOX:SHOX2:UNCX:VAX1:VAX2:VSX1:VSX2:ZFHX2	YTAATTRG	1e0	1	47115	0.1728	48718.1	0.1761
M03254_2.00:ALX1:ALX3:ALX4:ARX:BARHL1:BARHL2:BARX1:BARX2:BSX:DLX1:DLX2:DLX3:DLX4:DLX5:DLX6:DRGX:EMX1:EMX2:EN1:EN2:GBX1:GBX2:GSX1:GSX2:HMX1:HMX3:HOXA1:HOXA2:HOXA3:HOXB1:HOXB2:HOXB3:HOXD1:HOXD3:ISX:LHX1:LHX5:MEOX1:MEOX2:MNX1:MSX1:MSX2:NANOG:NANOGP8:NKX1-1:NKX1-2:PDX1:PHOX2A:PHOX2B:PROP1:PRRX1:PRRX2:SHOX:SHOX2:UNCX:VAX1:VAX2:VSX1:VSX2	NTAATTRB	1e0	1	47115	0.1728	48718.1	0.1761
M03256_2.00:ALX1:ALX3:ALX4:ARX:BARHL1:BARHL2:BARX1:BARX2:BSX:DLX1:DLX2:DLX3:DLX4:DLX5:DLX6:DRGX:EMX1:EMX2:EN1:EN2:ESX1:EVX1:EVX2:GBX1:GBX2:GSX1:GSX2:HESX1:HMX1:HMX2:HMX3:HOXA1:HOXA2:HOXA3:HOXB1:HOXB2:HOXB3:HOXD1:HOXD3:ISX:LBX1:LBX2:LHX1:LHX2:LHX3:LHX4:LHX5:LHX9:MEOX1:MEOX2:MIXL1:MNX1:MSX1:MSX2:NANOG:NANOGP8:NKX1-1:NKX1-2:NOBOX:OTP:PDX1:PHOX2A:PHOX2B:PROP1:PRRX1:PRRX2:RAX:RAX2:SEBOX:SHOX:SHOX2:UNCX:VAX1:VAX2:VSX1:VSX2	BTAATTGS	1e0	1	47115	0.1728	48718.1	0.1761
M03778_2.00:ALX1:ALX3:ALX4:ARX:BARHL1:BARHL2:BARX1:BARX2:BSX:DLX1:DLX2:DLX3:DLX4:DLX5:DLX6:DRGX:EMX1:EMX2:EN1:EN2:GBX1:GBX2:GSX1:GSX2:HMX1:HMX3:HOXA1:HOXA2:HOXA3:HOXB1:HOXB2:HOXB3:HOXD1:HOXD3:ISX:LHX1:LHX5:MEOX1:MEOX2:MNX1:MSX1:MSX2:NANOG:NANOGP8:NKX1-1:NKX1-2:PDX1:PHOX2A:PHOX2B:PROP1:SHOX:SHOX2:UNCX:VAX1:VAX2:VSX1:VSX2	NTAATTRB	1e0	1	47115	0.1728	48718.1	0.1761
M04924_2.00:ALX1:ALX3:ALX4:ARX:BARHL1:BARHL2:BARX1:BARX2:BSX:DLX1:DLX2:DLX3:DLX4:DLX5:DLX6:DRGX:EMX2:EN1:EN2:GBX1:GBX2:GSX1:GSX2:HOXA1:HOXA2:HOXA3:HOXB1:HOXB2:HOXB3:HOXD1:HOXD3:ISX:LHX1:LHX5:MEOX1:MEOX2:MNX1:MSX1:MSX2:NANOG:NANOGP8:NKX1-1:NKX1-2:PDX1:PHOX2A:PHOX2B:PROP1:PRRX1:PRRX2:SHOX:SHOX2:UNCX:VAX1:VAX2:VSX1:VSX2	NTAATTRS	1e0	1	47115	0.1728	48718.1	0.1761
M04925_2.00:ALX1:ALX3:ALX4:ARX:BARHL1:BARHL2:BARX1:BARX2:BSX:DLX1:DLX2:DLX3:DLX4:DLX5:DLX6:DRGX:EMX2:EN1:EN2:GBX1:GBX2:GSX1:GSX2:HOXA1:HOXA2:HOXA3:HOXB1:HOXB2:HOXB3:HOXD1:HOXD3:ISX:LHX1:LHX5:MEOX1:MEOX2:MNX1:MSX1:MSX2:NANOG:NANOGP8:NKX1-1:NKX1-2:PDX1:PHOX2A:PHOX2B:PROP1:PRRX1:PRRX2:SHOX:SHOX2:UNCX:VAX1:VAX2:VSX1:VSX2	VTAATTRC	1e0	1	47115	0.1728	48718.1	0.1761
M04953_2.00:ALX1:ALX3:ALX4:ARX:BARHL1:BARHL2:BARX1:BARX2:BSX:DLX1:DLX2:DLX3:DLX4:DLX5:DLX6:EN1:EN2:GBX1:GBX2:GSX1:GSX2:HOXA1:HOXA2:HOXA3:HOXB1:HOXB2:HOXB3:HOXD1:HOXD3:ISX:LHX1:LHX5:MEOX1:MNX1:MSX1:MSX2:NANOG:NANOGP8:NKX1-1:NKX1-2:PDX1:PROP1:SHOX:SHOX2:UNCX:VAX1:VAX2:VSX2	NTAATTGS	1e0	1	47115	0.1728	48718.1	0.1761
M04955_2.00:ALX1:ALX3:ALX4:ARX:BARHL1:BARHL2:BARX1:BARX2:BSX:DLX1:DLX2:DLX3:DLX4:DLX5:DLX6:EN1:EN2:GBX1:GBX2:GSX1:GSX2:HOXA1:HOXA2:HOXA3:HOXB1:HOXB2:HOXB3:HOXD1:HOXD3:ISX:LHX1:LHX5:MEOX1:MNX1:MSX1:MSX2:NANOG:NANOGP8:NKX1-1:NKX1-2:PDX1:PROP1:SHOX:SHOX2:UNCX:VAX1:VAX2:VSX2	RTAATTRC	1e0	1	47115	0.1728	48718.1	0.1761
M04956_2.00:ALX1:ALX3:ALX4:ARX:BARHL1:BARHL2:BARX1:BARX2:BSX:DLX1:DLX2:DLX3:DLX4:DLX5:DLX6:EN1:EN2:GBX1:GBX2:GSX1:GSX2:HOXA1:HOXA2:HOXA3:HOXB1:HOXB2:HOXB3:HOXD1:HOXD3:ISX:LHX1:LHX5:MEOX1:MNX1:MSX1:MSX2:NANOG:NANOGP8:NKX1-1:NKX1-2:PDX1:PROP1:SHOX:SHOX2:UNCX:VAX1:VAX2:VSX2	NTAATTGC	1e0	1	47115	0.1728	48718.1	0.1761
M04958_2.00:ALX1:ALX3:ALX4:ARX:BARHL1:BARHL2:BARX1:BARX2:BSX:DLX1:DLX2:DLX3:DLX4:DLX5:DLX6:EN1:EN2:GBX1:GBX2:GSX1:GSX2:HOXA1:HOXA2:HOXA3:HOXB1:HOXB2:HOXB3:HOXD1:HOXD3:ISX:LHX1:LHX5:MEOX1:MNX1:MSX1:MSX2:NANOG:NANOGP8:NKX1-1:NKX1-2:PDX1:PROP1:SHOX:SHOX2:UNCX:VAX1:VAX2:VSX2	NTAATTGS	1e0	1	47115	0.1728	48718.1	0.1761
M05002_2.00:ARX:BARHL1:BARHL2:BARX1:BARX2:BSX:DLX1:DLX2:DLX3:DLX4:DLX5:DLX6:EN1:EN2:GBX1:GBX2:GSX1:GSX2:HOXA1:HOXA2:HOXA3:HOXB1:HOXB2:HOXB3:HOXD1:HOXD3:ISX:LHX1:LHX5:MEOX1:MNX1:MSX1:MSX2:NANOG:NANOGP8:NKX1-1:NKX1-2:PDX1:PROP1:SHOX:SHOX2:UNCX:VAX1:VAX2:VSX2	VTAATTGS	1e0	1	47115	0.1728	48718.1	0.1761
M05004_2.00:ARX:BARHL1:BARHL2:BARX1:BARX2:BSX:DLX1:DLX2:DLX3:DLX4:DLX5:DLX6:EN1:EN2:GBX1:GBX2:GSX1:GSX2:HOXA1:HOXA2:HOXA3:HOXB1:HOXB2:HOXB3:HOXD1:HOXD3:ISX:LHX1:LHX5:MEOX1:MNX1:MSX1:MSX2:NANOG:NANOGP8:NKX1-1:NKX1-2:PDX1:PROP1:SHOX:SHOX2:UNCX:VAX1:VAX2:VSX2	NTAATTRC	1e0	1	47115	0.1728	48718.1	0.1761
M05026_2.00:ALX1:ALX3:ALX4:ARX:BARHL1:BARHL2:BARX1:BARX2:BSX:DLX1:DLX2:DLX3:DLX4:DLX5:DLX6:DRGX:EMX1:EMX2:EN1:EN2:GBX1:GBX2:GSX1:GSX2:HMX1:HMX3:HOXA1:HOXA2:HOXA3:HOXB1:HOXB2:HOXB3:HOXD1:HOXD3:ISX:LHX1:LHX5:MEOX1:MEOX2:MNX1:MSX1:MSX2:NANOG:NANOGP8:NKX1-1:NKX1-2:PDX1:PHOX2A:PHOX2B:PROP1:PRRX1:PRRX2:SHOX:SHOX2:UNCX:VAX1:VAX2:VSX1:VSX2	NTAATTRS	1e0	1	47115	0.1728	48718.1	0.1761
M05027_2.00:ALX1:ALX3:ALX4:ARX:BARHL1:BARHL2:BARX1:BARX2:BSX:DLX1:DLX2:DLX3:DLX4:DLX5:DLX6:DRGX:EMX1:EMX2:EN1:EN2:GBX1:GBX2:GSX1:GSX2:HMX1:HMX3:HOXA1:HOXA2:HOXA3:HOXB1:HOXB2:HOXB3:HOXD1:HOXD3:ISX:LHX1:LHX5:MEOX1:MEOX2:MNX1:MSX1:MSX2:NANOG:NANOGP8:NKX1-1:NKX1-2:PDX1:PHOX2A:PHOX2B:PROP1:PRRX1:PRRX2:SHOX:SHOX2:UNCX:VAX1:VAX2:VSX1:VSX2	NTAATTRS	1e0	1	47115	0.1728	48718.1	0.1761
M05028_2.00:ALX1:ALX3:ALX4:ARX:BARHL1:BARHL2:BARX1:BARX2:BSX:DLX1:DLX2:DLX3:DLX4:DLX5:DLX6:DRGX:EMX1:EMX2:EN1:EN2:GBX1:GBX2:GSX1:GSX2:HMX1:HMX3:HOXA1:HOXA2:HOXA3:HOXB1:HOXB2:HOXB3:HOXD1:HOXD3:ISX:LHX1:LHX5:MEOX1:MEOX2:MNX1:MSX1:MSX2:NANOG:NANOGP8:NKX1-1:NKX1-2:PDX1:PHOX2A:PHOX2B:PROP1:PRRX1:PRRX2:SHOX:SHOX2:UNCX:VAX1:VAX2:VSX1:VSX2	NTAATTRS	1e0	1	47115	0.1728	48718.1	0.1761
M05029_2.00:ALX1:ALX3:ALX4:ARX:BARHL1:BARHL2:BARX1:BARX2:BSX:DLX1:DLX2:DLX3:DLX4:DLX5:DLX6:DRGX:EMX1:EMX2:EN1:EN2:GBX1:GBX2:GSX1:GSX2:HMX1:HMX3:HOXA1:HOXA2:HOXA3:HOXB1:HOXB2:HOXB3:HOXD1:HOXD3:ISX:LHX1:LHX5:MEOX1:MEOX2:MNX1:MSX1:MSX2:NANOG:NANOGP8:NKX1-1:NKX1-2:PDX1:PHOX2A:PHOX2B:PROP1:PRRX1:PRRX2:SHOX:SHOX2:UNCX:VAX1:VAX2:VSX1:VSX2	NTAATTRS	1e0	1	47115	0.1728	48718.1	0.1761
M05060_2.00:ALX1:ALX3:ALX4:ARX:BARHL1:BARHL2:BARX1:BARX2:BSX:DLX1:DLX2:DLX3:DLX4:DLX5:DLX6:DRGX:EMX1:EMX2:EN1:EN2:ESX1:EVX1:EVX2:GBX1:GBX2:GSX1:GSX2:HESX1:HMX1:HMX2:HMX3:HOXA1:HOXA2:HOXA3:HOXB1:HOXB2:HOXB3:HOXD1:HOXD3:ISX:LBX1:LBX2:LHX1:LHX2:LHX3:LHX4:LHX5:LHX9:MEOX1:MEOX2:MIXL1:MNX1:MSX1:MSX2:NANOG:NANOGP8:NKX1-1:NKX1-2:NOBOX:OTP:PDX1:PHOX2A:PHOX2B:PROP1:PRRX1:PRRX2:RAX:RAX2:SEBOX:SHOX:SHOX2:UNCX:VAX1:VAX2:VSX1:VSX2	NTAATTGS	1e0	1	47115	0.1728	48718.1	0.1761
M05061_2.00:ALX1:ALX3:ALX4:ARX:BARHL1:BARHL2:BARX1:BARX2:BSX:DLX1:DLX2:DLX3:DLX4:DLX5:DLX6:DRGX:EMX1:EMX2:EN1:EN2:ESX1:EVX1:EVX2:GBX1:GBX2:GSX1:GSX2:HESX1:HMX1:HMX2:HMX3:HOXA1:HOXA2:HOXA3:HOXB1:HOXB2:HOXB3:HOXD1:HOXD3:ISX:LBX1:LBX2:LHX1:LHX2:LHX3:LHX4:LHX5:LHX9:MEOX1:MEOX2:MIXL1:MNX1:MSX1:MSX2:NANOG:NANOGP8:NKX1-1:NKX1-2:NOBOX:OTP:PDX1:PHOX2A:PHOX2B:PROP1:PRRX1:PRRX2:RAX:RAX2:SEBOX:SHOX:SHOX2:UNCX:VAX1:VAX2:VSX1:VSX2	NTAATTGS	1e0	1	47115	0.1728	48718.1	0.1761
M05176_2.00:ARX:BARHL1:BARHL2:BARX1:BARX2:BSX:DLX1:DLX2:DLX3:DLX4:DLX5:DLX6:EMX2:EN1:EN2:GBX1:GBX2:GSX1:GSX2:HOXA1:HOXA2:HOXA3:HOXB1:HOXB2:HOXB3:HOXD1:HOXD3:ISX:LHX1:LHX5:MEOX1:MNX1:MSX1:MSX2:NANOG:NANOGP8:NKX1-1:NKX1-2:PDX1:PHOX2A:PHOX2B:PROP1:SHOX:SHOX2:UNCX:VAX1:VAX2:VSX2	VTAATTGS	1e0	1	47115	0.1728	48718.1	0.1761
M05177_2.00:ARX:BARHL1:BARHL2:BARX1:BARX2:BSX:DLX1:DLX2:DLX3:DLX4:DLX5:DLX6:EMX2:EN1:EN2:GBX1:GBX2:GSX1:GSX2:HOXA1:HOXA2:HOXA3:HOXB1:HOXB2:HOXB3:HOXD1:HOXD3:ISX:LHX1:LHX5:MEOX1:MNX1:MSX1:MSX2:NANOG:NANOGP8:NKX1-1:NKX1-2:PDX1:PHOX2A:PHOX2B:PROP1:SHOX:SHOX2:UNCX:VAX1:VAX2:VSX2	RTAATTRC	1e0	1	47115	0.1728	48718.1	0.1761
M05178_2.00:ARX:BARHL1:BARHL2:BARX1:BARX2:BSX:DLX1:DLX2:DLX3:DLX4:DLX5:DLX6:EMX2:EN1:EN2:GBX1:GBX2:GSX1:GSX2:HOXA1:HOXA2:HOXA3:HOXB1:HOXB2:HOXB3:HOXD1:HOXD3:ISX:LHX1:LHX5:MEOX1:MNX1:MSX1:MSX2:NANOG:NANOGP8:NKX1-1:NKX1-2:PDX1:PHOX2A:PHOX2B:PROP1:SHOX:SHOX2:UNCX:VAX1:VAX2:VSX2	NTAATTRC	1e0	1	47115	0.1728	48718.1	0.1761
M05179_2.00:ARX:BARHL1:BARHL2:BARX1:BARX2:BSX:DLX1:DLX2:DLX3:DLX4:DLX5:DLX6:EMX2:EN1:EN2:GBX1:GBX2:GSX1:GSX2:HOXA1:HOXA2:HOXA3:HOXB1:HOXB2:HOXB3:HOXD1:HOXD3:ISX:LHX1:LHX5:MEOX1:MNX1:MSX1:MSX2:NANOG:NANOGP8:NKX1-1:NKX1-2:PDX1:PHOX2A:PHOX2B:PROP1:SHOX:SHOX2:UNCX:VAX1:VAX2:VSX2	NTAATTRS	1e0	1	47115	0.1728	48718.1	0.1761
M05221_2.00:ALX1:ALX3:ALX4:ARX:BARHL1:BARHL2:BARX1:BARX2:BSX:DLX1:DLX2:DLX3:DLX4:DLX5:DLX6:DRGX:EMX1:EMX2:EN1:EN2:ESX1:EVX1:EVX2:GBX1:GBX2:GSX1:GSX2:HESX1:HMX1:HMX2:HMX3:HOXA1:HOXA2:HOXA3:HOXB1:HOXB2:HOXB3:HOXD1:HOXD3:ISX:LBX1:LBX2:LHX1:LHX2:LHX3:LHX4:LHX5:LHX9:MEOX1:MEOX2:MIXL1:MNX1:MSX1:MSX2:NANOG:NANOGP8:NKX1-1:NKX1-2:NOBOX:OTP:PDX1:PHOX2A:PHOX2B:PROP1:PRRX1:PRRX2:RAX:RAX2:SEBOX:SHOX:SHOX2:UNCX:VAX1:VAX2:VSX1:VSX2	NTAATTGS	1e0	1	47115	0.1728	48718.1	0.1761
M05222_2.00:ALX1:ALX3:ALX4:ARX:BARHL1:BARHL2:BARX1:BARX2:BSX:DLX1:DLX2:DLX3:DLX4:DLX5:DLX6:DRGX:EMX1:EMX2:EN1:EN2:ESX1:EVX1:EVX2:GBX1:GBX2:GSX1:GSX2:HESX1:HMX1:HMX2:HMX3:HOXA1:HOXA2:HOXA3:HOXB1:HOXB2:HOXB3:HOXD1:HOXD3:ISX:LBX1:LBX2:LHX1:LHX2:LHX3:LHX4:LHX5:LHX9:MEOX1:MEOX2:MIXL1:MNX1:MSX1:MSX2:NANOG:NANOGP8:NKX1-1:NKX1-2:NOBOX:OTP:PDX1:PHOX2A:PHOX2B:PROP1:PRRX1:PRRX2:RAX:RAX2:SEBOX:SHOX:SHOX2:UNCX:VAX1:VAX2:VSX1:VSX2	NTAATTGV	1e0	1	47115	0.1728	48718.1	0.1761
M05267_2.00:ALX1:ALX3:ALX4:ARX:BARHL1:BARHL2:BARX1:BARX2:BSX:DLX1:DLX2:DLX3:DLX4:DLX5:DLX6:DRGX:EMX1:EMX2:EN1:EN2:ESX1:EVX1:EVX2:GBX1:GBX2:GSX1:GSX2:HESX1:HMX1:HMX2:HMX3:HOXA1:HOXA2:HOXA3:HOXA4:HOXA5:HOXB1:HOXB2:HOXB3:HOXB4:HOXB5:HOXC4:HOXC5:HOXD1:HOXD3:HOXD4:ISX:LBX1:LBX2:LHX2:LHX3:LHX4:LHX9:MEOX1:MEOX2:MIXL1:MNX1:MSX1:MSX2:NANOG:NANOGP8:NKX1-1:NKX1-2:NOBOX:NOTO:OTP:PDX1:PHOX2A:PHOX2B:PROP1:PRRX1:PRRX2:RAX:RAX2:SEBOX:SHOX:SHOX2:UNCX:VAX1:VAX2:VENTX:VSX1:VSX2	YTAATTRS	1e0	1	47115	0.1728	48718.1	0.1761
M05268_2.00:ALX1:ALX3:ALX4:ARX:BARHL1:BARHL2:BARX1:BARX2:BSX:DLX1:DLX2:DLX3:DLX4:DLX5:DLX6:DRGX:EMX1:EMX2:EN1:EN2:ESX1:EVX1:EVX2:GBX1:GBX2:GSX1:GSX2:HESX1:HMX1:HMX2:HMX3:HOXA1:HOXA2:HOXA3:HOXA4:HOXA5:HOXB1:HOXB2:HOXB3:HOXB4:HOXB5:HOXC4:HOXC5:HOXD1:HOXD3:HOXD4:ISX:LBX1:LBX2:LHX2:LHX3:LHX4:LHX9:MEOX1:MEOX2:MIXL1:MNX1:MSX1:MSX2:NANOG:NANOGP8:NKX1-1:NKX1-2:NOBOX:NOTO:OTP:PDX1:PHOX2A:PHOX2B:PROP1:PRRX1:PRRX2:RAX:RAX2:SEBOX:SHOX:SHOX2:UNCX:VAX1:VAX2:VENTX:VSX1:VSX2	YTAATTGS	1e0	1	47115	0.1728	48718.1	0.1761
M11325_2.00:SOX1:SOX10:SOX11:SOX12:SOX13:SOX14:SOX15:SOX17:SOX18:SOX2:SOX21:SOX3:SOX30:SOX4:SOX5:SOX6:SOX7:SOX8:SOX9:SRY	VACAATDGA	1e0	1	51136	0.1875	52827.9	0.191
M03252_2.00:HOXA10:HOXA11:HOXA6:HOXA9:HOXB6:HOXB8:HOXB9:HOXC10:HOXC11:HOXC12:HOXC6:HOXC8:HOXC9:HOXD10:HOXD11:HOXD12:HOXD8:HOXD9	TTTTTAYGAC	1e0	1	12349	0.0453	13040.3	0.0471
M06385_2.00:ALX1:ALX3:ALX4:ARX:BARX1:BARX2:BSX:DLX1:DLX2:DLX3:DLX4:DLX5:DLX6:DRGX:EN1:EN2:ESX1:GBX1:GBX2:HESX1:HOXA2:HOXB2:ISX:LBX1:LBX2:LHX1:LHX2:LHX3:LHX4:LHX5:LHX6:LHX8:LHX9:LMX1A:LMX1B:MEOX1:MIXL1:MNX1:MSX1:MSX2:NKX1-1:NKX1-2:NOBOX:NOTO:OTP:PDX1:PHOX2A:PHOX2B:PROP1:PRRX1:PRRX2:RAX:RAX2:SEBOX:SHOX:SHOX2:UNCX:VAX1:VAX2:VSX1:VSX2:ZFHX2:ZFHX3	KTTAATTA	1e0	1	44714	0.164	46265	0.1673
M09435_2.00:TEAD3:TEAD4	MTBCCWGGAATGY	1e0	1	10650	0.0391	11283.2	0.0408
M08878_2.00:ZBTB17	CYTCCCCTCCCCCWCCCYC	1e0	1	1286	0.0047	1479.4	0.0053
M04817_2.00:FOXA1:FOXA2:FOXA3:FOXB1	WTRTTTACAYAV	1e0	1	12878	0.0472	13589.4	0.0491
M08123_2.00:FOXA1:FOXA2:FOXA3	ARWGTAAACA	1e0	1	19898	0.073	20828.2	0.0753
M03880_2.00:ALX1:ALX3:ALX4:ARX:BARX1:BARX2:BSX:DLX1:DLX2:DLX3:DLX4:DLX5:DLX6:DRGX:EN1:EN2:ESX1:GBX1:GBX2:HESX1:HOXA2:HOXB2:ISX:LBX1:LBX2:LHX1:LHX2:LHX3:LHX4:LHX5:LHX6:LHX8:LHX9:LMX1A:LMX1B:MEOX1:MIXL1:MNX1:MSX1:MSX2:NKX1-1:NKX1-2:NOBOX:NOTO:OTP:PDX1:PHOX2A:PHOX2B:PROP1:PRRX1:PRRX2:RAX:RAX2:SEBOX:SHOX:SHOX2:UNCX:VAX1:VAX2:VSX1:VSX2:ZFHX2:ZFHX3	NTAATTGS	1e0	1	48143	0.1766	49776	0.18
M04439_2.00:EGR1:EGR2:EGR3:EGR4	MMCGCCCACGCAC	1e0	1	727	0.0027	871.2	0.0031
M10499_2.00:ELF1:ELF2:ELF4:ELK1:ELK3:ELK4:ERF:ERG:ETS1:ETS2:ETV1:ETV2:ETV3:ETV3L:ETV4:ETV5:FEV:FLI1:GABPA	RCAGGAAGTGVKTGS	1e0	1	2877	0.0106	3177	0.0115
M04451_2.00:ZNF384	TTTTTYNNNNBNNNNNRAAAAA	1e0	1	4344	0.0159	4721.4	0.0171
M00227_2.00:BCL6	NTAATTAATN	1e0	1	39985	0.1466	41434.7	0.1498
M09694_2.00:SOX1:SOX10:SOX11:SOX12:SOX13:SOX14:SOX15:SOX17:SOX18:SOX2:SOX21:SOX3:SOX30:SOX4:SOX5:SOX6:SOX7:SOX8:SOX9:SRY	AACAATGGAM	1e0	1	31386	0.1151	32627.8	0.118
M09025_2.00:CUX1:CUX2	TTYATTGATTT	1e0	1	17034	0.0625	17880.6	0.0646
M09426_2.00:TBX2:TBX3:TBX4:TBX5	DRAGGTGGGAR	1e0	1	45973	0.1686	47561.6	0.172
M01963_2.00:E2F1:E2F2:E2F3:E2F4:E2F5:E2F6	WTGGCGCCAW	1e0	1	2550	0.0094	2831.8	0.0102
M03864_2.00:BARHL1:BARHL2:EMX1:EMX2:EN1:EN2:ESX1:EVX1:EVX2:GBX1:GBX2:GSX1:GSX2:HESX1:HMX1:HMX2:HMX3:HOXA2:HOXA3:HOXA4:HOXA5:HOXB2:HOXB3:HOXB4:HOXB5:HOXC4:HOXC5:HOXD3:HOXD4:LBX1:MEOX1:MEOX2:MNX1:MSX1:MSX2:NKX1-1:NKX1-2:OTP:PDX1:RAX:RAX2:TLX1:TLX2:TLX3:VAX1:VAX2:VENTX	TTAATTGGTTTATTRR	1e0	1	1073	0.0039	1251	0.0045
M10691_2.00:HMBOX1:HNF1A:HNF1B	NGTYAATKATTAACYA	1e0	1	2416	0.0089	2690	0.0097
M01968_2.00:E2F1:E2F2:E2F3:E2F4:E2F5:E2F6	GSGCGCCAWN	1e0	1	5022	0.0184	5433.3	0.0196
M04673_2.00:ONECUT1:ONECUT2:ONECUT3	NYATCGATYN	1e0	1	12895	0.0473	13611.5	0.0492
M09506_2.00:EGR1:EGR2:EGR3:EGR4	CRCCCACGCA	1e0	1	4492	0.0165	4879	0.0176
M01850_2.00:ALX1:ALX3:ALX4:ARX:DRGX:EN1:EN2:ESX1:HESX1:HOXA4:HOXB4:HOXC4:HOXD4:ISX:LBX2:LHX2:LHX3:LHX4:LHX6:LHX8:LHX9:LMX1A:LMX1B:MIXL1:NOBOX:OTP:PHOX2A:PHOX2B:PROP1:PRRX1:PRRX2:RAX:RAX2:SEBOX:SHOX:SHOX2:UNCX:VSX1:VSX2:ZFHX2	NCTAATTAABN	1e0	1	14461	0.053	15229.4	0.0551
M08229_2.00:STAT1	TTTCCBGGAA	1e0	1	11601	0.0425	12274.6	0.0444
M05047_2.00:NKX2-1:NKX2-2:NKX2-3:NKX2-4:NKX2-5:NKX2-6:NKX2-8	STCAACGMB	1e0	1	38006	0.1394	39415.8	0.1425
M04922_2.00:ALX1:ALX3:ALX4:ARX:BARHL1:BARHL2:BARX1:BARX2:BSX:DLX1:DLX2:DLX3:DLX4:DLX5:DLX6:DRGX:EMX2:EN1:EN2:GBX1:GBX2:GSX1:GSX2:HOXA1:HOXA2:HOXA3:HOXB1:HOXB2:HOXB3:HOXD1:HOXD3:ISX:LHX1:LHX5:MEOX1:MEOX2:MNX1:MSX1:MSX2:NANOG:NANOGP8:NKX1-1:NKX1-2:PDX1:PHOX2A:PHOX2B:PROP1:PRRX1:PRRX2:SHOX:SHOX2:UNCX:VAX1:VAX2:VSX1:VSX2	STAATTGS	1e0	1	46258	0.1696	47857.6	0.173
M04791_2.00:EHF:ELF1:ELF2:ELF4:ELK1:ELK3:ELK4:ERF:ERG:ETS1:ETS2:ETV1:ETV2:ETV3:ETV3L:ETV4:ETV5:FEV:FLI1:GABPA	NACCGGAAGTG	1e0	1	975	0.0036	1144.5	0.0041
M05295_2.00:ALX1:ALX3:ALX4:ARX:BARHL1:BARHL2:BARX1:BARX2:BSX:DRGX:EMX1:EMX2:EN1:EN2:ESX1:EVX1:EVX2:GBX1:GBX2:GSX1:GSX2:HESX1:HOXA1:HOXA2:HOXA3:HOXA4:HOXA5:HOXB1:HOXB2:HOXB3:HOXB4:HOXB5:HOXC4:HOXC5:HOXD1:HOXD3:HOXD4:LBX1:MEOX1:MEOX2:MIXL1:MNX1:MSX1:MSX2:NANOG:NANOGP8:NKX1-1:NKX1-2:PDX1:PHOX2A:PHOX2B:PROP1:PRRX1:PRRX2:RAX:RAX2:SHOX:SHOX2:TLX1:TLX3:UNCX:VAX1:VAX2:VENTX:VSX1:VSX2	STAATTAS	1e0	1	49821	0.1827	51499.7	0.1862
M09049_2.00:EHF:ELF1:ELF2:ELF3:ELF4:ELF5:ELK1:ELK3:ELK4:ERF:ERG:ETS1:ETS2:ETV1:ETV2:ETV3:ETV3L:ETV4:ETV5:ETV6:ETV7:FEV:FLI1:GABPA:SPDEF	RAVCCGGAAGTGR	1e0	1	3158	0.0116	3476.3	0.0126
M10864_2.00:HSF1:HSF2:HSF4	GAANHTTCTRGA	1e0	1	19217	0.0705	20135.5	0.0728
M04934_2.00:HOXA10:HOXA11:HOXA5:HOXA6:HOXA7:HOXA9:HOXB5:HOXB6:HOXB8:HOXB9:HOXC10:HOXC11:HOXC5:HOXC6:HOXC8:HOXC9:HOXD10:HOXD11:HOXD8:HOXD9	SBTTWATKGC	1e0	1	50356	0.1847	52050.4	0.1882
M04979_2.00:HOXA13:HOXB13:HOXC13:HOXD13	KTTTTATTGGN	1e0	1	15379	0.0564	16181.6	0.0585
M09096_2.00:FOXA1:FOXA2:FOXA3:FOXB1:FOXS1	CWAWGTAAACAAG	1e0	1	5425	0.0199	5858.6	0.0212
M09106_2.00:FOXA1:FOXA2:FOXA3:FOXB1:FOXS1	CWAWGTAAACAAG	1e0	1	5425	0.0199	5858.6	0.0212
M09394_2.00:LEF1:TCF7:TCF7L1:TCF7L2	VVASATCAAAGGV	1e0	1	5079	0.0186	5496.4	0.0199
M09401_2.00:LEF1:TCF7:TCF7L1:TCF7L2	VVASATCAAAGGV	1e0	1	5079	0.0186	5496.4	0.0199
M06236_2.00:ALX1:ALX3:ALX4:ARX:BARX1:BARX2:BSX:DLX1:DLX2:DLX3:DLX4:DLX5:DLX6:DRGX:EMX1:EMX2:EN1:EN2:ESX1:EVX1:EVX2:GBX1:GBX2:GSX1:GSX2:HESX1:HMX1:HMX3:HOXA1:HOXA2:HOXA3:HOXA4:HOXA5:HOXB1:HOXB2:HOXB3:HOXB4:HOXB5:HOXC4:HOXC5:HOXD1:HOXD3:HOXD4:ISX:LHX2:LHX3:LHX4:LHX6:LHX8:LHX9:LMX1A:LMX1B:MEOX1:MIXL1:MNX1:MSX1:MSX2:NKX1-1:NKX1-2:NOBOX:NOTO:OTP:PDX1:PHOX2A:PHOX2B:PROP1:PRRX1:PRRX2:RAX:RAX2:SEBOX:SHOX:SHOX2:UNCX:VAX1:VAX2:VENTX:VSX1:VSX2:ZFHX2	GYTAATTR	1e0	1	40137	0.1472	41602.3	0.1504
M02665_2.00:RREB1	CCCCAAACCACCCCCMMCCM	1e0	1	136	0.0005	201.2	0.0007
M03735_2.00:FOXA1:FOXA2:FOXA3:FOXB1:FOXB2	AAACAATAAYATT	1e0	1	3931	0.0144	4292.3	0.0155
M02468_2.00:GMEB1:GMEB2	NBACGYANN	1e0	1	44621	0.1636	46191.3	0.167
M03719_2.00:DMRT1:DMRT2:DMRT3:DMRTA2:DMRTC2	NATGTATCRWW	1e0	1	30295	0.1111	31522	0.114
M04974_2.00:HOXA10:HOXA4:HOXA5:HOXA6:HOXA7:HOXA9:HOXB4:HOXB5:HOXB6:HOXB7:HOXB8:HOXB9:HOXC10:HOXC4:HOXC5:HOXC6:HOXC8:HOXC9:HOXD10:HOXD4:HOXD8:HOXD9:MNX1:PDX1	VYTAATTACC	1e0	1	36146	0.1326	37518.9	0.1356
M04600_2.00:ZBTB20	BMTATACRTTRA	1e0	1	11614	0.0426	12293.3	0.0444
M03877_2.00:ALX1:ALX3:ALX4:ARX:BARX1:BARX2:BSX:DLX1:DLX2:DLX3:DLX4:DLX5:DLX6:DRGX:EMX1:EMX2:EN1:EN2:ESX1:EVX1:EVX2:GBX1:GBX2:GSX1:GSX2:HESX1:HOXA1:HOXA2:HOXA3:HOXB1:HOXB2:HOXB3:HOXD3:ISL1:ISL2:ISX:LBX1:LBX2:LHX1:LHX2:LHX3:LHX4:LHX5:LHX6:LHX8:LHX9:LMX1A:LMX1B:MEOX1:MIXL1:MNX1:MSX1:MSX2:NKX1-1:NKX1-2:NOBOX:NOTO:OTP:PDX1:PHOX2A:PHOX2B:PROP1:PRRX1:PRRX2:RAX:RAX2:SEBOX:SHOX:SHOX2:UNCX:VAX1:VAX2:VSX1:VSX2:ZFHX2:ZFHX3	TAATTGVTTAATTA	1e0	1	2520	0.0092	2803.1	0.0101
M05775_2.00:LEF1:TCF7:TCF7L1:TCF7L2	ASATCAAAG	1e0	1	11653	0.0427	12334.7	0.0446
M00440_2.00:CRX:DMBX1:DPRX:GSC:GSC2:OTX1:OTX2:PITX1:PITX2:PITX3:TPRX1	YTAATCCY	1e0	1	62785	0.2303	64748.7	0.2341
M02538_2.00:THAP12	NTNTMGTYKGGN	1e0	1	49349	0.181	51030.3	0.1845
M06387_2.00:BARHL1:BARHL2:BSX:DLX2:EMX1:EMX2:EN1:EN2:GBX1:GBX2:GSX1:GSX2:HMX1:HMX2:HMX3:HOXA3:HOXA4:HOXA5:HOXB3:HOXB4:HOXB5:HOXC4:HOXC5:HOXD3:HOXD4:LBX2:MEOX1:MEOX2:MNX1:MSX1:MSX2:NANOG:NANOGP8:NKX1-1:NKX1-2:PDX1:TLX1:TLX2:TLX3:VAX1:VAX2:VENTX	TTAATTG	1e0	1	52898	0.194	54656.1	0.1976
M10090_2.00:ZEB1:ZEB2	WHWCACCTGTHC	1e0	1	21896	0.0803	22900.7	0.0828
M07911_2.00:CTCF	RGCGCCCCCTGGTGGCCR	1e0	1	74	0.0003	124.2	0.0004
M02969_2.00:ELF1:ELF2:ELF4:ELK1:ELK3:ELK4:ERF:ERG:ETS1:ETS2:ETV1:ETV2:ETV3:ETV3L:ETV4:ETV5:FEV:FLI1:GABPA	ACCGGAAGTD	1e0	1	1235	0.0045	1429.1	0.0052
M11306_2.00:SOX1:SOX10:SOX11:SOX12:SOX13:SOX14:SOX15:SOX17:SOX18:SOX2:SOX21:SOX3:SOX30:SOX4:SOX5:SOX6:SOX7:SOX8:SOX9:SRY	RAACAAAGGVM	1e0	1	37974	0.1393	39398.6	0.1424
M03137_2.00:ALX1:ALX3:ALX4:ARX:BARHL1:BARHL2:BARX1:BARX2:BSX:DRGX:EMX1:EMX2:EN1:EN2:ESX1:EVX1:EVX2:GBX1:GBX2:GSX1:GSX2:HESX1:HOXA2:HOXA3:HOXB2:HOXB3:HOXD3:ISX:LBX1:LBX2:LHX1:LHX2:LHX3:LHX4:LHX5:LHX6:LHX8:LHX9:LMX1A:LMX1B:MEOX1:MEOX2:MIXL1:MNX1:MSX1:MSX2:NKX1-1:NKX1-2:NOBOX:NOTO:OTP:PDX1:PHOX2A:PHOX2B:PROP1:PRRX1:PRRX2:RAX:RAX2:SEBOX:SHOX:SHOX2:UNCX:VAX1:VAX2:VSX1:VSX2:ZFHX2	GNTAATTRGN	1e0	1	49365	0.181	51050.6	0.1846
M07754_2.00:ZNF468	CRCCCCCTCCCH	1e0	1	2009	0.0074	2261.5	0.0082
M10305_2.00:IKZF1:IKZF2:IKZF3	KTTGGGAGGB	1e0	1	41331	0.1516	42835.3	0.1549
M04964_2.00:ALX1:ALX3:ALX4:ARX:BARHL1:BARHL2:BARX1:BARX2:BSX:DLX1:DLX2:DLX3:DLX4:DLX5:DLX6:DRGX:EMX1:EMX2:EN1:EN2:ESX1:EVX1:EVX2:GBX1:GBX2:GSX1:GSX2:HESX1:HOXA1:HOXA2:HOXA3:HOXA4:HOXA5:HOXB1:HOXB2:HOXB3:HOXB4:HOXB5:HOXC4:HOXC5:HOXD1:HOXD3:HOXD4:ISX:LHX1:LHX3:LHX4:LHX5:MEOX1:MEOX2:MIXL1:MNX1:MSX1:MSX2:NANOG:NANOGP8:NKX1-1:NKX1-2:NOTO:OTP:PDX1:PHOX2A:PHOX2B:PROP1:PRRX1:PRRX2:RAX:RAX2:SEBOX:SHOX:SHOX2:UNCX:VAX1:VAX2:VENTX:VSX1:VSX2	YTAATGAY	1e0	1	29002	0.1064	30204.8	0.1092
M09138_2.00:NKX3-1:NKX3-2	TTAAGTGBTT	1e0	1	11774	0.0432	12464.9	0.0451
M09212_2.00:NKX3-1:NKX3-2	TTAAGTGBTT	1e0	1	11774	0.0432	12464.9	0.0451
M06206_2.00:GATA1:GATA2:GATA3:GATA4:GATA5:GATA6	WGATAAGR	1e0	1	17717	0.065	18602.9	0.0673
M03753_2.00:FOXP1:FOXP2:FOXP3:FOXP4	AAACAACAACAA	1e0	1	4330	0.0159	4716.9	0.0171
M10717_2.00:ALX1:ALX3:ALX4:ARX:BARHL1:BARHL2:BARX1:BARX2:BSX:DLX1:DLX2:DLX3:DLX4:DLX5:DLX6:DRGX:EMX1:EMX2:EN1:EN2:ESX1:EVX1:EVX2:GBX1:GBX2:GSX1:GSX2:HESX1:HMX1:HMX2:HMX3:HOXA1:HOXA2:HOXA3:HOXB1:HOXB2:HOXB3:HOXD1:HOXD3:ISX:LBX1:LBX2:LHX1:LHX2:LHX3:LHX4:LHX5:LHX9:MEOX1:MEOX2:MIXL1:MNX1:MSX1:MSX2:NANOG:NANOGP8:NKX1-1:NKX1-2:NOBOX:OTP:PDX1:PHOX2A:PHOX2B:PROP1:PRRX1:PRRX2:RAX:RAX2:SEBOX:SHOX:SHOX2:UNCX:VAX1:VAX2:VSX1:VSX2	AHAAWTGATCCAATTAK	1e0	1	2581	0.0095	2871.9	0.0104
M04866_2.00:GATA1:GATA2:GATA3:GATA4:GATA5:GATA6	AGATAAGATCT	1e0	1	837	0.0031	997.1	0.0036
M07959_2.00:FOXA1:FOXA2:FOXA3:FOXB1:FOXB2	VCWRWGTAAACANNR	1e0	1	13611	0.0499	14367.1	0.0519
M08305_2.00:ZNF436	TCCTCCAGGAAGCCY	1e0	1	193	0.0007	271.6	0.001
M04747_2.00:EHF:ELF1:ELF2:ELF3:ELF4:ELF5:ELK1:ELK3:ELK4:ERF:ERG:ETS1:ETS2:ETV1:ETV2:ETV3:ETV3L:ETV4:ETV5:ETV6:ETV7:FEV:FLI1:GABPA:SPDEF	AATGCGGAAGTG	1e0	1	821	0.003	980.7	0.0035
M02821_2.00:MGA	AGGTGTGA	1e0	1	23509	0.0862	24569.4	0.0888
M04983_2.00:HOXA13:HOXB13:HOXC13:HOXD13	RTTTTATTGGN	1e0	1	17508	0.0642	18392.8	0.0665
M05018_2.00:CDX1:CDX2:CDX4	GTTTTATGGCC	1e0	1	6337	0.0232	6820.4	0.0247
M10184_2.00:BCL6	TTCCTAGAAA	1e0	1	18607	0.0682	19525	0.0706
M09406_2.00:LEF1:TCF7:TCF7L1:TCF7L2	BCCTTTGATST	1e0	1	17558	0.0644	18444.1	0.0667
M05801_2.00:TBX2:TBX3:TBX4:TBX5	RAGGTGTGAN	1e0	1	34666	0.1271	36022	0.1302
M07952_2.00:ELF1:ELF2:ELF4:ELK1:ELK3:ELK4:ERF:ERG:ETS1:ETS2:ETV1:ETV2:ETV3:ETV3L:ETV4:ETV5:FEV:FLI1:GABPA	VRCCGGAAGTG	1e0	1	1224	0.0045	1421	0.0051
M09520_2.00:ONECUT1:ONECUT2:ONECUT3	DGATCRATAN	1e0	1	12701	0.0466	13429.4	0.0486
M08022_2.00:CTCF	RGYGCCCYCTRGTGG	1e0	1	572	0.0021	705.7	0.0026
M08119_2.00:FOXH1	YNSAATCCACA	1e0	1	11191	0.041	11867.3	0.0429
M09370_2.00:RUNX1:RUNX2:RUNX3	MMAAACCACARACM	1e0	1	5728	0.021	6185.4	0.0224
M08143_2.00:MEF2A	CCAAAAAWGGA	1e0	1	14546	0.0533	15339.3	0.0555
M08866_2.00:SALL4	CCCACCCHCC	1e0	1	37257	0.1366	38680.7	0.1398
M08979_2.00:SALL4	CCCACCCHCC	1e0	1	37257	0.1366	38680.7	0.1398
M01557_2.00:MEF2A	TTAATAAA	1e0	1	6367	0.0233	6854.6	0.0248
M10838_2.00:POU2F1	TNATTTGCATWW	1e0	1	25675	0.0942	26801.2	0.0969
M09348_2.00:NFKB1:NFKB2	MTTTCCCT	1e0	1	87351	0.3203	89811.4	0.3247
M10672_2.00:BARHL1:BARHL2:EMX1:EMX2:HMX1:HMX2:HMX3:HOXA4:HOXB4:HOXC4:HOXD4:LBX2:NKX1-1:NKX1-2:TLX1:TLX2:TLX3:VAX1:VAX2:VENTX	CGGTAAKTGG	1e0	1	14604	0.0536	15401	0.0557
M07977_2.00:HSF1:HSF2:HSF4	GTCCCGGGTTCGAWTCCC	1e0	1	21	0.0001	52.4	0.0002
M08332_2.00:ZNF280A	TCTCTCCAGTGTGAATTCTCTGAT	1e0	1	54	0.0002	99.9	0.0004
M01914_2.00:TET1	NNCRCGYTN	1e0	1	57102	0.2094	58977.4	0.2132
M07872_2.00:CTCF	RSYGCCMCCTGGTGG	1e0	1	427	0.0016	544	0.002
M03281_2.00:ARX:BARHL1:BARHL2:BARX1:BARX2:BSX:DLX1:DLX2:DLX3:DLX4:DLX5:DLX6:EMX2:EN1:EN2:GBX1:GBX2:GSX1:GSX2:HOXA1:HOXA2:HOXA3:HOXB1:HOXB2:HOXB3:HOXD1:HOXD3:ISX:LHX1:LHX5:MEOX1:MNX1:MSX1:MSX2:NANOG:NANOGP8:NKX1-1:NKX1-2:PDX1:PHOX2A:PHOX2B:PROP1:SHOX:SHOX2:UNCX:VAX1:VAX2:VSX2	NTAATTRN	1e0	1	48920	0.1794	50620.7	0.183
M05224_2.00:ALX1:ALX3:ALX4:ARX:BARHL1:BARHL2:BARX1:BARX2:BSX:DLX1:DLX2:DLX3:DLX4:DLX5:DLX6:DRGX:EMX1:EMX2:EN1:EN2:ESX1:EVX1:EVX2:GBX1:GBX2:GSX1:GSX2:HESX1:HMX1:HMX2:HMX3:HOXA1:HOXA2:HOXA3:HOXB1:HOXB2:HOXB3:HOXD1:HOXD3:ISX:LBX1:LBX2:LHX1:LHX2:LHX3:LHX4:LHX5:LHX9:MEOX1:MEOX2:MIXL1:MNX1:MSX1:MSX2:NANOG:NANOGP8:NKX1-1:NKX1-2:NOBOX:OTP:PDX1:PHOX2A:PHOX2B:PROP1:PRRX1:PRRX2:RAX:RAX2:SEBOX:SHOX:SHOX2:UNCX:VAX1:VAX2:VSX1:VSX2	DTAATTGN	1e0	1	53112	0.1948	54904.8	0.1985
M10863_2.00:HSF1:HSF2:HSF4	AGAABGTTCG	1e0	1	14825	0.0544	15632.9	0.0565
M05824_2.00:TEAD2:TEAD3:TEAD4	NTGGAATGYG	1e0	1	11999	0.044	12710.1	0.046
M07907_2.00:CTCF	BRGYGCCMYCTRGTGGCC	1e0	1	195	0.0007	275.3	0.001
M11374_2.00:EOMES:TBX2:TBX20:TBX3:TBX4:TBX5	DDAGGTGTBANA	1e0	1	15105	0.0554	15923.5	0.0576
M08349_2.00:EGR1:EGR2:EGR3:EGR4	CGCCCCCDC	1e0	1	16780	0.0615	17652.4	0.0638
M10561_2.00:FOXC1:FOXC2:FOXD1:FOXD2:FOXD3:FOXD4:FOXD4L1:FOXD4L3:FOXD4L4:FOXD4L5:FOXD4L6:FOXE1:FOXF1:FOXF2:FOXG1:FOXI1:FOXI3:FOXL1:FOXL2:FOXS1	AGHCAAAACAA	1e0	1	26667	0.0978	27828.4	0.1006
M10273_2.00:ZBTB7A	GGGGGCCCB	1e0	1	37952	0.1392	39403.3	0.1425
M08333_2.00:ZNF768	CTTAACCTCTCTGAG	1e0	1	554	0.002	687.7	0.0025
M07862_2.00:CTCF	VBRGCGCCCCCTGGTGGCCRN	1e0	1	74	0.0003	126.5	0.0005
M08873_2.00:SP1:SP3:SP4:SP8:SP9	YCHGGCCCCGCCCCCTTCCC	1e0	1	236	0.0009	324.6	0.0012
M08975_2.00:SP1:SP3:SP4:SP5:SP8:SP9	YCHGGCCCCGCCCCCTTCCC	1e0	1	236	0.0009	324.6	0.0012
M05462_2.00:POU4F3	TYATGCATDA	1e0	1	11815	0.0433	12523.6	0.0453
M10027_2.00:CEBPA:CEBPB:CEBPE	NNVTTDDGCAAWN	1e0	1	68788	0.2523	70913.5	0.2564
M05227_2.00:HESX1:NOBOX	WTAATTAG	1e0	1	52770	0.1935	54564	0.1973
M10829_2.00:POU2F1	DHATRWWTATGCAAATTHAWHGA	1e0	1	1087	0.004	1275.5	0.0046
M08127_2.00:GATA1:GATA2:GATA3:GATA4:GATA5:GATA6	ASAGATAAGRA	1e0	1	10237	0.0375	10888.5	0.0394
M07899_2.00:CTCF	VYRGCGCCMYCTRGTGGCCA	1e0	1	94	0.0003	152	0.0005
M02063_2.00:ALX1:ALX3:ALX4:ARX:DRGX:ESX1:EVX1:EVX2:GBX1:GBX2:HESX1:HOXA2:HOXB2:ISX:LBX1:LBX2:LHX2:LHX3:LHX4:LHX9:MIXL1:MNX1:MSX1:MSX2:OTP:PHOX2A:PHOX2B:PROP1:PRRX1:PRRX2:RAX:RAX2:SEBOX:SHOX:SHOX2:UNCX:VSX1:VSX2	VYTAATTARB	1e0	1	20593	0.0755	21587.6	0.078
M03141_2.00:HOXA13:HOXB13:HOXC13:HOXD13	DTTTTATTGG	1e0	1	25903	0.095	27049.2	0.0978
M01932_2.00:DMRT1:DMRT2:DMRT3:DMRTA2:DMRTC2	AATGTATCAA	1e0	1	38493	0.1412	39964.2	0.1445
M00233_2.00:EGR1:EGR2:EGR3:EGR4	CGCCCMCGCD	1e0	1	17637	0.0647	18542.1	0.067
M04799_2.00:ELF1:ELF2:ELF4:ELK1:ELK3:ELK4:ERF:ERG:ETS1:ETS2:ETV1:ETV2:ETV3:ETV3L:ETV4:ETV5:FEV:FLI1:GABPA	RACCGGAAGTR	1e0	1	3189	0.0117	3525.1	0.0127
M10730_2.00:DBX2:NKX3-1:NKX3-2	NWATAAGTATAT	1e0	1	9713	0.0356	10347.9	0.0374
M09117_2.00:GATA1:GATA2:GATA3:GATA4:GATA5:GATA6	RSAGATAAGA	1e0	1	18451	0.0677	19383	0.0701
M09123_2.00:GATA1:GATA2:GATA3:GATA4:GATA5:GATA6	RSAGATAAGA	1e0	1	18451	0.0677	19383	0.0701
M00187_2.00:RFX5:RFX7	BGTTGCYANG	1e0	1	35125	0.1288	36516.2	0.132
M10133_2.00:MZF1	RGTGGGGA	1e0	1	57587	0.2112	59492.9	0.2151
M08112_2.00:ELF1:ELF2:ELF4:ELK1:ELK3:ELK4:ERF:ERG:ETS1:ETS2:ETV1:ETV2:ETV3:ETV3L:ETV4:ETV5:FEV:FLI1:GABPA	RCCGGAAGTGG	1e0	1	2156	0.0079	2428.5	0.0088
M04510_2.00:ZNF281	GCCCCTCCCCCG	1e0	1	2350	0.0086	2635.8	0.0095
M08916_2.00:ZNF274	TAGGGTTTCTCTCCAGTATG	1e0	1	75	0.0003	128.4	0.0005
M05236_2.00:BARHL1:BARHL2:EMX1:EMX2:EVX1:EVX2:HMX1:HMX2:HMX3:LBX1:MEOX2:NKX1-1:NKX1-2:TLX1:TLX2:TLX3:VAX1:VAX2	TAATTGNWNNNNNNNCAATTR	1e0	1	1037	0.0038	1222.8	0.0044
M04927_2.00:ALX1:ALX3:ALX4:ARX:BARHL1:BARHL2:BARX1:BARX2:BSX:DLX1:DLX2:DLX3:DLX4:DLX5:DLX6:DRGX:EMX2:EN1:EN2:GBX1:GBX2:GSX1:GSX2:HOXA1:HOXA2:HOXA3:HOXB1:HOXB2:HOXB3:HOXD1:HOXD3:ISX:LHX1:LHX5:MEOX1:MEOX2:MNX1:MSX1:MSX2:NANOG:NANOGP8:NKX1-1:NKX1-2:PDX1:PHOX2A:PHOX2B:PROP1:PRRX1:PRRX2:SHOX:SHOX2:UNCX:VAX1:VAX2:VSX1:VSX2	VTAATTRS	1e0	1	47886	0.1756	49581.3	0.1793
M01964_2.00:E2F1:E2F2:E2F3:E2F4:E2F5:E2F6	NGCGCGCGCN	1e0	1	2465	0.009	2758.3	0.01
M08014_2.00:STAT1	TTTCCYGGAAA	1e0	1	5718	0.021	6186.7	0.0224
M01961_2.00:E2F1:E2F2:E2F3:E2F4:E2F5:E2F6	WDGGCGCCHW	1e0	1	3584	0.0131	3944.4	0.0143
M09092_2.00:FOXH1	SAATCCACA	1e0	1	17107	0.0627	18000.1	0.0651
M11145_2.00:NR5A1:NR5A2:RORA:RORB:RORC:RXRA:RXRB:RXRG	TGACCTTG	1e0	1	17296	0.0634	18196	0.0658
M08116_2.00:FOXP1:FOXP2:FOXP3:FOXP4	AWGTAAACARA	1e0	1	17041	0.0625	17932.2	0.0648
M04867_2.00:GATA1:GATA2:GATA3:GATA4:GATA5:GATA6	BWGATAASGN	1e0	1	31199	0.1144	32494.1	0.1175
M03627_2.00:SREBF1:SREBF2	VATCACGCCACC	1e0	1	2503	0.0092	2799.4	0.0101
M11309_2.00:SOX1:SOX10:SOX11:SOX12:SOX13:SOX14:SOX15:SOX17:SOX18:SOX2:SOX21:SOX3:SOX30:SOX4:SOX5:SOX6:SOX7:SOX8:SOX9:SRY	YWAACAATAN	1e0	1	35813	0.1313	37227.9	0.1346
M00776_2.00:EGR1:EGR2:EGR3:EGR4	MCGCCCACGC	1e0	1	10321	0.0379	10982.6	0.0397
M08138_2.00:HOXA10:HOXA11:HOXA5:HOXA6:HOXA7:HOXA9:HOXB5:HOXB6:HOXB8:HOXB9:HOXC10:HOXC11:HOXC5:HOXC6:HOXC8:HOXC9:HOXD10:HOXD11:HOXD8:HOXD9	TGATTTATGGC	1e0	1	4004	0.0147	4388.9	0.0159
M01723_2.00:TCF12:TCF3:TCF4	NNVCACCTGB	1e0	1	62435	0.229	64449.7	0.233
M04864_2.00:GATA1:GATA2:GATA3:GATA4:GATA5:GATA6	AGATAAGATCT	1e0	1	1413	0.0052	1632.4	0.0059
M08098_2.00:GFI1:GFI1B	AAATCACAGCA	1e0	1	11077	0.0406	11769	0.0425
M06268_2.00:SIX1:SIX2:SIX4:SIX5	ARTGATA	1e0	1	65868	0.2416	67956.7	0.2457
M09677_2.00:ALX1:ALX3:ALX4:ARX:BARX1:BARX2:BSX:DLX1:DLX2:DLX3:DLX4:DLX5:DLX6:DRGX:EMX1:EMX2:EN1:EN2:ESX1:EVX1:EVX2:GBX1:GBX2:GSX1:GSX2:HESX1:HMX1:HMX3:HOXA1:HOXA2:HOXA3:HOXA4:HOXA5:HOXB1:HOXB2:HOXB3:HOXB4:HOXB5:HOXC4:HOXC5:HOXD1:HOXD3:HOXD4:ISX:LHX2:LHX3:LHX4:LHX6:LHX8:LHX9:LMX1A:LMX1B:MEOX1:MIXL1:MNX1:MSX1:MSX2:NKX1-1:NKX1-2:NOBOX:NOTO:OTP:PDX1:PHOX2A:PHOX2B:PROP1:PRRX1:PRRX2:RAX:RAX2:SEBOX:SHOX:SHOX2:UNCX:VAX1:VAX2:VENTX:VSX1:VSX2:ZFHX2	TTAATTRG	1e0	1	49868	0.1829	51617.9	0.1866
M07948_2.00:EHF:ELF1:ELF2:ELF3:ELF4:ELF5:ELK1:ELK3:ELK4:ERF:ERG:ETS1:ETS2:ETV1:ETV2:ETV3:ETV3L:ETV4:ETV5:ETV6:ETV7:FEV:FLI1:GABPA:SPDEF	GAACCCGGAAGTGG	1e0	1	314	0.0012	417.5	0.0015
M02979_2.00:ELF1:ELF2:ELF4:ELK1:ELK3:ELK4:ERF:ERG:ETS1:ETS2:ETV1:ETV2:ETV3:ETV3L:ETV4:ETV5:FEV:FLI1:GABPA	ACCGGAAGTD	1e0	1	1495	0.0055	1722	0.0062
M00175_2.00:IRF4:IRF8	NWNCGAAACY	1e0	1	62822	0.2304	64849.5	0.2345
M07934_2.00:ZNF274	GGTTTCTCTCCAGTA	1e0	1	108	0.0004	171.7	0.0006
M09122_2.00:GATA1:GATA2:GATA3:GATA4:GATA5:GATA6	RVAGATAASAAYM	1e0	1	12322	0.0452	13060.5	0.0472
M03842_2.00:CRX:DMBX1:DPRX:GSC:GSC2:OTX1:OTX2:PITX1:PITX2:PITX3:TPRX1	VTAATCCM	1e0	1	59417	0.2179	61377.9	0.2219
M00556_2.00:ALX1:ALX3:ALX4:ARX:BARHL1:BARHL2:BARX1:BARX2:BSX:DLX1:DLX2:DLX3:DLX4:DLX5:DLX6:DRGX:EMX1:EMX2:EN1:EN2:ESX1:EVX1:EVX2:GBX1:GBX2:GSX1:GSX2:HESX1:HOXA1:HOXA2:HOXA3:HOXA4:HOXA5:HOXB1:HOXB2:HOXB3:HOXB4:HOXB5:HOXC4:HOXC5:HOXD1:HOXD3:HOXD4:ISX:LHX1:LHX3:LHX4:LHX5:MEOX1:MEOX2:MIXL1:MNX1:MSX1:MSX2:NANOG:NANOGP8:NKX1-1:NKX1-2:NOTO:OTP:PDX1:PHOX2A:PHOX2B:PROP1:PRRX1:PRRX2:RAX:RAX2:SEBOX:SHOX:SHOX2:UNCX:VAX1:VAX2:VENTX:VSX1:VSX2	NGTAATTAGN	1e0	1	16301	0.0598	17176.7	0.0621
M02718_2.00:SOX1:SOX10:SOX11:SOX12:SOX13:SOX14:SOX15:SOX17:SOX18:SOX2:SOX21:SOX3:SOX30:SOX4:SOX5:SOX6:SOX7:SOX8:SOX9:SRY	GACAATGDN	1e0	1	52557	0.1927	54372.6	0.1966
M05174_2.00:ALX1:ALX3:ALX4:ARX:DRGX:EMX1:EMX2:EN1:EN2:ESX1:GBX1:GBX2:HESX1:ISX:LHX1:LHX2:LHX3:LHX4:LHX5:LHX6:LHX8:LHX9:LMX1A:LMX1B:MIXL1:MSX1:MSX2:NOBOX:NOTO:OTP:PHOX2A:PHOX2B:PROP1:PRRX1:PRRX2:RAX:RAX2:SEBOX:SHOX:SHOX2:UNCX:VAX1:VAX2:VSX1:VSX2:ZFHX2	YTAATTAG	1e0	1	41118	0.1508	42674	0.1543
M05129_2.00:CDX1:CDX2:CDX4	GTTTTATKGCC	1e0	1	8382	0.0307	8973.2	0.0324
M03834_2.00:ALX1:ALX3:ALX4:ARX:BARX1:BARX2:DRGX:EMX1:EMX2:EN1:EN2:ESX1:GBX1:GBX2:GSX1:GSX2:HESX1:HOXA2:HOXA3:HOXA4:HOXA5:HOXB2:HOXB3:HOXB4:HOXB5:HOXC4:HOXC5:HOXD3:HOXD4:ISX:LHX2:LHX3:LHX4:LHX6:LHX8:LHX9:LMX1A:LMX1B:MEOX1:MIXL1:MNX1:MSX1:MSX2:NKX1-1:NKX1-2:NOBOX:NOTO:OTP:PDX1:PHOX2A:PHOX2B:PROP1:PRRX1:PRRX2:RAX:RAX2:SEBOX:SHOX:SHOX2:UNCX:VAX1:VAX2:VSX1:VSX2:ZFHX2	STAATTGV	1e0	1	47910	0.1757	49624.3	0.1794
M03204_2.00:ALX1:ALX3:ALX4:ARX:BARX1:BARX2:BSX:DLX1:DLX2:DLX3:DLX4:DLX5:DLX6:DRGX:EMX1:EMX2:EN1:EN2:ESX1:EVX1:EVX2:GBX1:GBX2:GSX1:GSX2:HESX1:HOXA1:HOXA2:HOXA3:HOXB1:HOXB2:HOXB3:HOXD3:ISL1:ISL2:ISX:LBX1:LBX2:LHX1:LHX2:LHX3:LHX4:LHX5:LHX6:LHX8:LHX9:LMX1A:LMX1B:MEOX1:MIXL1:MNX1:MSX1:MSX2:NKX1-1:NKX1-2:NOBOX:NOTO:OTP:PDX1:PHOX2A:PHOX2B:PROP1:PRRX1:PRRX2:RAX:RAX2:SEBOX:SHOX:SHOX2:UNCX:VAX1:VAX2:VSX1:VSX2:ZFHX2:ZFHX3	YTAATTRR	1e0	1	52172	0.1913	53982.3	0.1952
M03263_2.00:ALX1:ALX3:ALX4:ARX:BARX1:BARX2:BSX:DLX1:DLX2:DLX3:DLX4:DLX5:DLX6:DRGX:EMX1:EMX2:EN1:EN2:ESX1:EVX1:EVX2:GBX1:GBX2:GSX1:GSX2:HESX1:HOXA1:HOXA2:HOXA3:HOXB1:HOXB2:HOXB3:HOXD3:ISL1:ISL2:ISX:LBX1:LBX2:LHX1:LHX2:LHX3:LHX4:LHX5:LHX6:LHX8:LHX9:LMX1A:LMX1B:MEOX1:MIXL1:MNX1:MSX1:MSX2:NKX1-1:NKX1-2:NOBOX:NOTO:OTP:PDX1:PHOX2A:PHOX2B:PROP1:PRRX1:PRRX2:RAX:RAX2:SEBOX:SHOX:SHOX2:UNCX:VAX1:VAX2:VSX1:VSX2:ZFHX2:ZFHX3	YTAATTRG	1e0	1	52172	0.1913	53982.3	0.1952
M09441_2.00:THAP11	KGCATBCTGGGARTTGTAGTYC	1e0	1	15	0.0001	44.4	0.0002
M02446_2.00:NFATC1:NFATC2:NFATC3:NFATC4	WWTTTCCAYN	1e0	1	68796	0.2523	70954.8	0.2565
M00674_2.00:CRX:DMBX1:DPRX:GSC:GSC2:OTX1:OTX2:PITX1:PITX2:PITX3:TPRX1	WTAATCCB	1e0	1	60786	0.2229	62781.9	0.227
M09795_2.00:TCF12:TCF3:TCF4	AHKAACAGGTGTTMVM	1e0	1	2066	0.0076	2337	0.0084
M08932_2.00:ZNF467	CCCCCCCCCCCYYCCCCTCCCC	1e0	1	964	0.0035	1146.9	0.0041
M05822_2.00:TBX1:TBX10	KNAGGTGTGAAW	1e0	1	9580	0.0351	10221.6	0.037
M03780_2.00:CDX1:CDX2:CDX4:HOXA13:HOXC13	NTTTTATKGCYY	1e0	1	10456	0.0383	11131.5	0.0402
M09195_2.00:ALX1:ALX3:ALX4:ARX:BARHL1:BARHL2:BARX1:BARX2:BSX:DLX1:DLX2:DLX3:DLX4:DLX5:DLX6:EN1:EN2:GBX1:GBX2:GSX1:GSX2:HOXA1:HOXA2:HOXA3:HOXB1:HOXB2:HOXB3:HOXD1:HOXD3:ISX:LHX1:LHX5:MEOX1:MNX1:MSX1:MSX2:NANOG:NANOGP8:NKX1-1:NKX1-2:PDX1:PROP1:SHOX:SHOX2:UNCX:VAX1:VAX2:VSX2	TAATTAYAGGK	1e0	1	12854	0.0471	13617.6	0.0492
M03314_2.00:POU3F2	WTATGCWAATTA	1e0	1	6049	0.0222	6541.6	0.0237
M09161_2.00:HOXA10:HOXA11:HOXA5:HOXA6:HOXA7:HOXA9:HOXB5:HOXB6:HOXB8:HOXB9:HOXC10:HOXC11:HOXC5:HOXC6:HOXC8:HOXC9:HOXD10:HOXD11:HOXD8:HOXD9	TTTTATKGCH	1e0	1	23991	0.088	25107.4	0.0908
M05007_2.00:ARX:BARHL1:BARHL2:BARX1:BARX2:BSX:DLX1:DLX2:DLX3:DLX4:DLX5:DLX6:EN1:EN2:GBX1:GBX2:GSX1:GSX2:HOXA1:HOXA2:HOXA3:HOXB1:HOXB2:HOXB3:HOXD1:HOXD3:ISX:LHX1:LHX5:MEOX1:MNX1:MSX1:MSX2:NANOG:NANOGP8:NKX1-1:NKX1-2:PDX1:PROP1:SHOX:SHOX2:UNCX:VAX1:VAX2:VSX2	RTAATTAC	1e0	1	43460	0.1594	45079.9	0.163
M09515_2.00:EGR1:EGR2:EGR3:EGR4	YCCGCCCACGCN	1e0	1	2806	0.0103	3128.1	0.0113
M05253_2.00:ALX1:ALX3:ALX4:ARX:BARX1:BARX2:BSX:DLX2:DLX3:DRGX:EMX1:EMX2:EN1:EN2:ESX1:EVX1:EVX2:GBX1:GBX2:GSX1:GSX2:HESX1:HOXA2:HOXA3:HOXB2:HOXB3:HOXD3:ISX:LBX1:LBX2:LHX1:LHX2:LHX3:LHX4:LHX5:LHX6:LHX8:LHX9:LMX1A:LMX1B:MEOX1:MIXL1:MNX1:MSX1:MSX2:NKX1-1:NKX1-2:NOBOX:NOTO:OTP:PDX1:PHOX2A:PHOX2B:PROP1:PRRX1:PRRX2:RAX:RAX2:SEBOX:SHOX:SHOX2:UNCX:VAX1:VAX2:VSX1:VSX2:ZFHX2:ZFHX3	NTAATTAR	1e0	1	58304	0.2138	60259.8	0.2179
M03129_2.00:HOXA13:HOXB13:HOXC13:HOXD13	DTTTTATTGG	1e0	1	23582	0.0865	24691.4	0.0893
M00679_2.00:CRX:DMBX1:DPRX:GSC:GSC2:OTX1:OTX2:PITX1:PITX2:PITX3:TPRX1	TTAATCCB	1e0	1	62235	0.2282	64277	0.2324
M05215_2.00:ALX1:ALX3:ALX4:ARX:DRGX:EN1:EN2:ESX1:HESX1:ISX:LHX2:LHX3:LHX4:LHX6:LHX8:LHX9:LMX1A:LMX1B:MIXL1:NOBOX:OTP:PHOX2A:PHOX2B:PROP1:PRRX1:PRRX2:RAX:RAX2:SEBOX:SHOX:SHOX2:UNCX:VSX1:VSX2:ZFHX2	TTAATTAM	1e0	1	20279	0.0744	21293	0.077
M08956_2.00:ZBTB48	SACGGTCCCTDR	1e0	1	6946	0.0255	7484.9	0.0271
M10715_2.00:ALX1:ALX3:ALX4:ARX:BARHL1:BARHL2:BARX1:BARX2:BSX:DLX1:DLX2:DLX3:DLX4:DLX5:DLX6:DRGX:EMX1:EMX2:EN1:EN2:ESX1:EVX1:EVX2:GBX1:GBX2:GSX1:GSX2:HESX1:HMX1:HMX2:HMX3:HOXA1:HOXA2:HOXA3:HOXB1:HOXB2:HOXB3:HOXD1:HOXD3:ISX:LBX1:LBX2:LHX1:LHX2:LHX3:LHX4:LHX5:LHX9:MEOX1:MEOX2:MIXL1:MNX1:MSX1:MSX2:NANOG:NANOGP8:NKX1-1:NKX1-2:NOBOX:OTP:PDX1:PHOX2A:PHOX2B:PROP1:PRRX1:PRRX2:RAX:RAX2:SEBOX:SHOX:SHOX2:UNCX:VAX1:VAX2:VSX1:VSX2	CNGTAAWTG	1e0	1	44726	0.164	46385.3	0.1677
M04943_2.00:CRX:DLX1:DLX2:DLX4:DLX5:EMX1:LHX2:LHX9:PITX1:PITX2:VAX1:VSX1	CTAATTAB	1e0	1	65189	0.2391	67295.5	0.2433
M05876_2.00:NR1H2:NR1H3:NR1H4:NR2C1:NR2C2:NR2F1:NR2F2:NR2F6:RARA:RARB:RARG:RORA:RORB:RORC:RXRA:RXRB:RXRG:VDR	KAGGTCAWHKD	1e0	1	30444	0.1116	31749.5	0.1148
M02229_2.00:IRX1:IRX3:IRX6	NKTACATGTTY	1e0	1	13753	0.0504	14558	0.0526
M04679_2.00:CUX1:CUX2	YRATCGATAN	1e0	1	20915	0.0767	21951.5	0.0794
M04735_2.00:ELF1:ELF2:ELF4:ELK1:ELK3:ELK4:ERF:ERG:ETS1:ETS2:ETV1:ETV2:ETV3:ETV3L:ETV4:ETV5:FEV:FLI1:GABPA	VACCGGAAGTN	1e0	1	2389	0.0088	2687.7	0.0097
M02035_2.00:CRX:DMBX1:GSC:OTX1:OTX2:TPRX1	GHTAATCC	1e0	1	60210	0.2208	62215.5	0.2249
M06332_2.00:ALX1:ALX3:ALX4:ARX:DLX1:DLX2:DLX3:DLX4:DLX5:DLX6:DRGX:ESX1:HOXA2:HOXB2:ISX:LHX1:LHX2:LHX3:LHX4:LHX5:LHX9:MEOX1:MIXL1:MNX1:PHOX2A:PHOX2B:PROP1:PRRX1:PRRX2:RAX:RAX2:SEBOX:SHOX:SHOX2:UNCX:VSX1:VSX2	TTAATTA	1e0	1	24997	0.0917	26154.4	0.0946
M06529_2.00:ALX1:ALX3:ALX4:ARX:DLX1:DLX2:DLX3:DLX4:DLX5:DLX6:DRGX:ESX1:HOXA2:HOXB2:ISX:LHX1:LHX2:LHX3:LHX4:LHX5:LHX9:MEOX1:MIXL1:MNX1:PHOX2A:PHOX2B:PROP1:PRRX1:PRRX2:RAX:RAX2:SEBOX:SHOX:SHOX2:UNCX:VSX1:VSX2	TTAATTA	1e0	1	24997	0.0917	26154.4	0.0946
M09349_2.00:NFATC1:NFATC2:NFATC3:NFATC4	TKTCWBTTTTTCCWT	1e0	1	16337	0.0599	17230.8	0.0623
M10840_2.00:POU4F2	RCTCATTAAY	1e0	1	6827	0.025	7362.8	0.0266
M05795_2.00:TBX15:TBX18:TBX20:TBX22	RAGGTGTGAA	1e0	1	21580	0.0791	22638.4	0.0818
M09059_2.00:ELF1:ELF2:ELF4:ELK1:ELK3:ELK4:ERF:ERG:ETS1:ETS2:ETV1:ETV2:ETV3:ETV3L:ETV4:ETV5:FEV:FLI1:GABPA	GRCCGGAAGTGG	1e0	1	650	0.0024	802.3	0.0029
M02186_2.00:ALX1:ALX3:ALX4:ARX:BARHL1:BARHL2:BARX1:BARX2:BSX:DRGX:EMX1:EMX2:EN1:EN2:ESX1:EVX1:EVX2:GBX1:GBX2:GSX1:GSX2:HESX1:HOXA1:HOXA2:HOXA3:HOXA4:HOXA5:HOXB1:HOXB2:HOXB3:HOXB4:HOXB5:HOXC4:HOXC5:HOXD1:HOXD3:HOXD4:LBX1:MEOX1:MEOX2:MIXL1:MNX1:MSX1:MSX2:NANOG:NANOGP8:NKX1-1:NKX1-2:PDX1:PHOX2A:PHOX2B:PROP1:PRRX1:PRRX2:RAX:RAX2:SHOX:SHOX2:UNCX:VAX1:VAX2:VENTX:VSX1:VSX2	TTAATTAG	1e0	1	31917	0.117	33265.9	0.1203
M05083_2.00:HOXA10:HOXA11:HOXC10:HOXC11:HOXC12:HOXD10:HOXD11:HOXD12:MEOX1	GGTAATAAAAH	1e0	1	12862	0.0472	13637.7	0.0493
M03817_2.00:CRX:DMBX1:DPRX:GSC:GSC2:OTX1:OTX2:PITX1:PITX2:PITX3:TPRX1	TAATCCG	1e0	1	58155	0.2133	60121.8	0.2174
M02233_2.00:ALX1:ALX3:ALX4:ARX:DRGX:EMX1:EMX2:EN1:EN2:ESX1:EVX1:EVX2:GBX1:GBX2:HESX1:HOXA2:HOXB2:ISX:LBX1:LBX2:LHX1:LHX2:LHX3:LHX4:LHX5:LHX6:LHX8:LHX9:LMX1A:LMX1B:MEOX1:MIXL1:MNX1:MSX1:MSX2:NKX1-1:NKX1-2:NOBOX:OTP:PHOX2A:PHOX2B:PROP1:PRRX1:PRRX2:RAX:RAX2:SEBOX:SHOX:SHOX2:UNCX:VAX1:VAX2:VSX1:VSX2	NCTAATTAAHN	1e0	1	16074	0.0589	16960.5	0.0613
M02121_2.00:ALX1:ALX3:ALX4:ARX:DRGX:EN1:EN2:ESX1:ISX:LHX2:LHX3:LHX4:LHX6:LHX8:LHX9:LMX1A:LMX1B:MIXL1:NOBOX:OTP:PHOX2A:PHOX2B:PROP1:PRRX1:PRRX2:RAX:RAX2:SEBOX:SHOX:SHOX2:UNCX:VSX1:VSX2:ZFHX2	NYTAATTARN	1e0	1	28186	0.1034	29436.5	0.1064
M05031_2.00:ALX1:ALX3:ALX4:ARX:BARHL1:BARHL2:BARX1:BARX2:BSX:DLX1:DLX2:DLX3:DLX4:DLX5:DLX6:DRGX:EMX1:EMX2:EN1:EN2:ESX1:EVX1:EVX2:GBX1:GBX2:GSX1:GSX2:HMX1:HMX2:HMX3:HOXA1:HOXA2:HOXA3:HOXA4:HOXA5:HOXB1:HOXB2:HOXB3:HOXB4:HOXB5:HOXC4:HOXC5:HOXD1:HOXD3:HOXD4:ISX:LHX2:LHX3:LHX4:LHX9:MEOX1:MIXL1:MNX1:MSX1:MSX2:NKX1-1:NKX1-2:NOBOX:NOTO:OTP:PDX1:PHOX2A:PHOX2B:PROP1:PRRX1:PRRX2:RAX:RAX2:SEBOX:SHOX:SHOX2:TLX1:TLX2:TLX3:UNCX:VAX1:VAX2:VSX1:VSX2	STAATTAV	1e0	1	57815	0.212	59776.6	0.2161
M06256_2.00:ALX1:ALX3:ALX4:ARX:BARX1:BARX2:BSX:DLX1:DLX2:DLX3:DLX4:DLX5:DLX6:DRGX:EMX1:EMX2:EN1:EN2:ESX1:EVX1:EVX2:GBX1:GBX2:GSX1:GSX2:HESX1:HMX1:HMX3:HOXA1:HOXA2:HOXA3:HOXA4:HOXA5:HOXB1:HOXB2:HOXB3:HOXB4:HOXB5:HOXC4:HOXC5:HOXD1:HOXD3:HOXD4:ISX:LBX1:LBX2:LHX2:LHX3:LHX4:LHX6:LHX8:LHX9:LMX1A:LMX1B:MEOX1:MIXL1:MNX1:MSX1:MSX2:NKX1-1:NKX1-2:NOBOX:NOTO:OTP:PDX1:PHOX2A:PHOX2B:PROP1:PRRX1:PRRX2:RAX:RAX2:SEBOX:SHOX:SHOX2:UNCX:VAX1:VAX2:VENTX:VSX1:VSX2:ZFHX2	NTTAATTRS	1e0	1	56512	0.2072	58446.6	0.2113
M06195_2.00:FOXC1:FOXC2:FOXD1:FOXD2:FOXD3:FOXD4:FOXD4L1:FOXD4L3:FOXD4L4:FOXD4L5:FOXD4L6:FOXE1:FOXG1:FOXI1:FOXI2:FOXI3:FOXJ3:FOXK2:FOXL1:FOXL2:FOXS1	WAYGTAAACAM	1e0	1	26328	0.0966	27528.6	0.0995
M06474_2.00:FOXC1:FOXC2:FOXD1:FOXD2:FOXD3:FOXD4:FOXD4L1:FOXD4L3:FOXD4L4:FOXD4L5:FOXD4L6:FOXE1:FOXG1:FOXI1:FOXI2:FOXI3:FOXJ3:FOXK2:FOXL1:FOXL2:FOXS1	WAYGTAAACAM	1e0	1	26328	0.0966	27528.6	0.0995
M00372_2.00:NR2E3	AAAGATCA	1e0	1	3490	0.0128	3860	0.014
M02097_2.00:ALX1:ALX3:ALX4:ARX:BARX1:BARX2:BSX:DLX2:DLX3:DRGX:EMX1:EMX2:EN1:EN2:ESX1:EVX1:EVX2:GBX1:GBX2:GSX1:GSX2:HESX1:HOXA2:HOXA3:HOXB2:HOXB3:HOXD3:ISL1:ISL2:ISX:LBX1:LBX2:LHX1:LHX2:LHX3:LHX4:LHX5:LHX6:LHX8:LHX9:LMX1A:LMX1B:MEOX1:MIXL1:MNX1:MSX1:MSX2:NKX1-1:NKX1-2:NOBOX:NOTO:OTP:PDX1:PHOX2A:PHOX2B:PROP1:PRRX1:PRRX2:RAX:RAX2:SEBOX:SHOX:SHOX2:UNCX:VAX1:VAX2:VSX1:VSX2:ZFHX2:ZFHX3	NATTAATTAR	1e0	1	15302	0.0561	16165.6	0.0584
M09631_2.00:RUNX1:RUNX2:RUNX3	ACCACATCCTGY	1e0	1	1018	0.0037	1211	0.0044
M03231_2.00:ALX1:ALX3:ALX4:ARX:BARX1:BARX2:BSX:DRGX:EMX1:EMX2:EN1:EN2:ESX1:EVX1:EVX2:GBX1:GBX2:GSX1:GSX2:HESX1:HOXA2:HOXA3:HOXB2:HOXB3:HOXD3:ISX:LBX1:LBX2:LHX1:LHX2:LHX3:LHX4:LHX5:LHX6:LHX8:LHX9:LMX1A:LMX1B:MEOX1:MIXL1:MNX1:MSX1:MSX2:NKX1-1:NKX1-2:NOBOX:NOTO:OTP:PDX1:PHOX2A:PHOX2B:PROP1:PRRX1:PRRX2:RAX:RAX2:SEBOX:SHOX:SHOX2:UNCX:VAX1:VAX2:VSX1:VSX2:ZFHX2	BYTAATTRVN	1e0	1	59095	0.2167	61089	0.2209
M10172_2.00:KLF1:KLF12:KLF2:KLF3:KLF4:KLF5:KLF6:KLF7:KLF8	CCCCACCCHG	1e0	1	21341	0.0783	22398.5	0.081
M05409_2.00:HOXA3:HOXA4:HOXA5:HOXA6:HOXA7:HOXB3:HOXB4:HOXB5:HOXB6:HOXB7:HOXB8:HOXC4:HOXC5:HOXC6:HOXC8:HOXD3:HOXD4:HOXD8:PDX1	TTAACGAC	1e0	1	24520	0.0899	25671.7	0.0928
M03795_2.00:HOXA3:HOXA4:HOXA5:HOXA6:HOXA7:HOXB3:HOXB4:HOXB5:HOXB6:HOXB7:HOXB8:HOXC4:HOXC5:HOXC6:HOXC8:HOXD3:HOXD4:HOXD8:PDX1	TTAATTAC	1e0	1	31863	0.1169	33218	0.1201
M09041_2.00:E2F1:E2F2:E2F3:E2F4:E2F5:E2F6	GRGGGCGGGAAR	1e0	1	2339	0.0086	2637	0.0095
M10803_2.00:ALX1:ALX3:ALX4:ARX:BARHL1:BARHL2:BARX1:BARX2:BSX:DLX1:DLX2:DLX3:DLX4:DLX5:DLX6:DRGX:EMX2:EN1:EN2:GBX1:GBX2:GSX1:GSX2:HOXA1:HOXA2:HOXA3:HOXB1:HOXB2:HOXB3:HOXD1:HOXD3:ISX:LHX1:LHX5:MEOX1:MEOX2:MNX1:MSX1:MSX2:NANOG:NANOGP8:NKX1-1:NKX1-2:PDX1:PHOX2A:PHOX2B:PROP1:PRRX1:PRRX2:SHOX:SHOX2:UNCX:VAX1:VAX2:VSX1:VSX2	VTAATTAC	1e0	1	35770	0.1312	37226.6	0.1346
M03245_2.00:HMBOX1:HNF1A:HNF1B	GTTAATNATTAAY	1e0	1	509	0.0019	645.4	0.0023
M05171_2.00:ALX1:ALX3:ALX4:ARX:DRGX:EMX1:EMX2:EN1:EN2:ESX1:GBX1:GBX2:HESX1:ISX:LHX1:LHX2:LHX3:LHX4:LHX5:LHX6:LHX8:LHX9:LMX1A:LMX1B:MIXL1:MSX1:MSX2:NOBOX:NOTO:OTP:PHOX2A:PHOX2B:PROP1:PRRX1:PRRX2:RAX:RAX2:SEBOX:SHOX:SHOX2:UNCX:VAX1:VAX2:VSX1:VSX2:ZFHX2	YTAATTAG	1e0	1	36222	0.1328	37690.2	0.1363
M01820_2.00:DBP	NNTTACATAAMNN	1e0	1	24965	0.0916	26131.5	0.0945
M07920_2.00:CTCF	RSYGCCCYCTRGTGGCCA	1e0	1	175	0.0006	257.5	0.0009
M08043_2.00:STAT3	YTTCCYGGAAR	1e0	1	7513	0.0276	8084.2	0.0292
M08340_2.00:ZBTB26	CGCGCRCRCGCRCGCRCGCRC	1e0	1	1188	0.0044	1397.5	0.0051
M10160_2.00:MAZ	CCCTCCCYCCC	1e0	1	11503	0.0422	12235.7	0.0442
M05190_2.00:BARX1:BARX2:BSX:EMX1:EMX2:EN1:EN2:EVX1:EVX2:GBX1:GBX2:GSX1:GSX2:HMX1:HMX2:HMX3:HOXA1:HOXA2:HOXA3:HOXA4:HOXA5:HOXB1:HOXB2:HOXB3:HOXB4:HOXB5:HOXC4:HOXC5:HOXD1:HOXD3:HOXD4:LBX2:MEOX1:MEOX2:MNX1:NANOG:NANOGP8:NKX1-1:NKX1-2:PDX1:TLX2:VENTX	RCTAATTRSN	1e0	1	46613	0.1709	48335.6	0.1748
M09970_2.00:CEBPG	CTBATTTCARAAW	1e0	1	11695	0.0429	12435.3	0.045
M03824_2.00:ALX1:ALX3:ALX4:ARX:BARHL1:BARHL2:DRGX:ESX1:EVX1:EVX2:GBX1:GBX2:HESX1:LBX1:LBX2:MEOX1:MEOX2:MIXL1:MSX1:MSX2:PHOX2A:PHOX2B:PROP1:PRRX1:PRRX2:RAX:RAX2:SHOX:SHOX2:TLX1:TLX3:UNCX:VSX1:VSX2	NTAATTRG	1e0	1	55704	0.2043	57633.3	0.2084
M03058_2.00:FOXC2:FOXD1:FOXD2:FOXD3:FOXG1:FOXI1:FOXI2:FOXI3:FOXJ2:FOXJ3:FOXK1:FOXK2:FOXP1:FOXP3:FOXP4	GTAAACAWAAACA	1e0	1	1939	0.0071	2210.8	0.008
M07919_2.00:CTCF	RGCGCCCYCTGGTGG	1e0	1	350	0.0013	464.5	0.0017
M09575_2.00:HOXA10:HOXA11:HOXA5:HOXA6:HOXA7:HOXA9:HOXB5:HOXB6:HOXB8:HOXB9:HOXC10:HOXC11:HOXC5:HOXC6:HOXC8:HOXC9:HOXD10:HOXD11:HOXD8:HOXD9	TGATTTATGGCC	1e0	1	3541	0.013	3917.9	0.0142
M11301_2.00:SOX1:SOX10:SOX11:SOX12:SOX13:SOX14:SOX15:SOX17:SOX18:SOX2:SOX21:SOX3:SOX30:SOX4:SOX5:SOX6:SOX7:SOX8:SOX9:SRY	ACAAAGARYTC	1e0	1	38277	0.1404	39804.6	0.1439
M01905_2.00:ONECUT1:ONECUT2:ONECUT3	DTATYGATY	1e0	1	55331	0.2029	57255.4	0.207
M05220_2.00:ALX1:ALX3:ALX4:ARX:BARX1:BARX2:BSX:DLX1:DLX2:DLX3:DLX4:DLX5:DLX6:DRGX:EMX1:EMX2:EN1:EN2:ESX1:EVX1:EVX2:GBX1:GBX2:GSX1:GSX2:HESX1:HMX1:HMX3:HOXA1:HOXA2:HOXA3:HOXA4:HOXA5:HOXB1:HOXB2:HOXB3:HOXB4:HOXB5:HOXC4:HOXC5:HOXD1:HOXD3:HOXD4:ISX:LHX2:LHX3:LHX4:LHX6:LHX8:LHX9:LMX1A:LMX1B:MEOX1:MIXL1:MNX1:MSX1:MSX2:NKX1-1:NKX1-2:NOBOX:NOTO:OTP:PDX1:PHOX2A:PHOX2B:PROP1:PRRX1:PRRX2:RAX:RAX2:SEBOX:SHOX:SHOX2:UNCX:VAX1:VAX2:VENTX:VSX1:VSX2:ZFHX2	STAATTGS	1e0	1	47965	0.1759	49725	0.1798
M00375_2.00:EGR1:EGR2:EGR3:EGR4	GCCCMCGCN	1e0	1	38100	0.1397	39625	0.1433
M05433_2.00:PAX4	TYACGCTAATTAR	1e0	1	398	0.0015	521	0.0019
M03296_2.00:PAX4	CTAATTAG	1e0	1	22881	0.0839	23995.5	0.0868
M05269_2.00:ALX1:ALX3:ALX4:ARX:BARHL1:BARHL2:BARX1:BARX2:BSX:DLX1:DLX2:DLX3:DLX4:DLX5:DLX6:DRGX:EMX1:EMX2:EN1:EN2:ESX1:EVX1:EVX2:GBX1:GBX2:GSX1:GSX2:HESX1:HMX1:HMX2:HMX3:HOXA1:HOXA2:HOXA3:HOXA4:HOXA5:HOXB1:HOXB2:HOXB3:HOXB4:HOXB5:HOXC4:HOXC5:HOXD1:HOXD3:HOXD4:ISX:LBX1:LBX2:LHX2:LHX3:LHX4:LHX9:MEOX1:MEOX2:MIXL1:MNX1:MSX1:MSX2:NANOG:NANOGP8:NKX1-1:NKX1-2:NOBOX:NOTO:OTP:PDX1:PHOX2A:PHOX2B:PROP1:PRRX1:PRRX2:RAX:RAX2:SEBOX:SHOX:SHOX2:UNCX:VAX1:VAX2:VENTX:VSX1:VSX2	NTAATTGS	1e0	1	51057	0.1872	52891.7	0.1912
M01737_2.00:FIGLA	HNCACCTGK	1e0	1	57712	0.2116	59693.9	0.2158
M04871_2.00:GATA1:GATA2:GATA3:GATA4:GATA5:GATA6	CWGATAASRV	1e0	1	20479	0.0751	21521.9	0.0778
M05828_2.00:XPA	CCACCTCACAC	1e0	1	4000	0.0147	4405	0.0159
M02496_2.00:TBX2:TBX3:TBX4:TBX5	DAGGTGTBAR	1e0	1	33942	0.1245	35365	0.1279
M02129_2.00:ALX1:ALX3:ALX4:ARX:BARHL1:BARHL2:BARX1:BARX2:BSX:DLX2:DLX3:DRGX:EN1:EN2:ESX1:GBX1:GBX2:HESX1:HOXA2:HOXB2:ISX:LBX2:LHX1:LHX2:LHX3:LHX4:LHX5:LHX6:LHX8:LHX9:LMX1A:LMX1B:MEOX1:MIXL1:MNX1:MSX1:MSX2:NKX1-1:NKX1-2:NOBOX:OTP:PHOX2A:PHOX2B:PROP1:PRRX1:PRRX2:RAX:RAX2:SEBOX:SHOX:SHOX2:UNCX:VSX1:VSX2	VTTAATTAG	1e0	1	19119	0.0701	20119.1	0.0727
M05823_2.00:TEAD2:TEAD3:TEAD4	NTGGAATGYG	1e0	1	13322	0.0489	14128.6	0.0511
M09391_2.00:SOX1:SOX10:SOX11:SOX12:SOX13:SOX14:SOX15:SOX17:SOX18:SOX2:SOX21:SOX3:SOX30:SOX4:SOX5:SOX6:SOX7:SOX8:SOX9:SRY	BCCTTTGTBYB	1e0	1	41293	0.1514	42901.4	0.1551
M09578_2.00:ISL1:ISL2:NOTO:SHOX:SHOX2:VSX1	CTAATKGV	1e0	1	48175	0.1767	49946.8	0.1806
M02257_2.00:IRF9	AACGAAACTA	1e0	1	50336	0.1846	52157.3	0.1886
M09789_2.00:MLXIPL	GTGCACGTGRSAC	1e0	1	2271	0.0083	2569.6	0.0093
M02910_2.00:SP1:SP3:SP4:SP5:SP6:SP8:SP9	VCCACGCCCMC	1e0	1	9943	0.0365	10623.2	0.0384
M00352_2.00:PAX3:PAX7	GHTAATTG	1e0	1	51195	0.1877	53038.3	0.1918
M08087_2.00:CTCF	TRGYGCCCCCTRGTGGCCA	1e0	1	93	0.0003	156.5	0.0006
M03843_2.00:CRX:DMBX1:DPRX:GSC:GSC2:OTX1:OTX2:PITX1:PITX2:PITX3:TPRX1	NTAATCCN	1e0	1	68991	0.253	71214.2	0.2575
M08115_2.00:FOXC2:FOXJ3:FOXK2:FOXP1:FOXP2:FOXP3:FOXP4	NDGTAAACAGDN	1e0	1	9442	0.0346	10103.1	0.0365
M04588_2.00:ZNF784	STACCTACCKY	1e0	1	5034	0.0185	5497.6	0.0199
M03591_2.00:SREBF1:SREBF2	NATCACGCCACC	1e0	1	2564	0.0094	2884.8	0.0104
M06509_2.00:CRX:DMBX1:DPRX:GSC:GSC2:OTX1:OTX2:PITX1:PITX2:PITX3:TPRX1	TAATCC	1e0	1	65186	0.2391	67339.6	0.2435
M00287_2.00:ALX1:ALX3:ALX4:ARX:BARX1:BARX2:BSX:DLX1:DLX2:DLX3:DLX4:DLX5:DLX6:DRGX:EMX1:EMX2:EN1:EN2:ESX1:EVX1:EVX2:GBX1:GBX2:GSX1:GSX2:HESX1:HOXA2:HOXA3:HOXB2:HOXB3:HOXD3:ISX:LBX1:LBX2:LHX1:LHX2:LHX3:LHX4:LHX5:LHX6:LHX8:LHX9:LMX1A:LMX1B:MEOX1:MIXL1:MNX1:MSX1:MSX2:NKX1-1:NKX1-2:NOBOX:NOTO:OTP:PDX1:PHOX2A:PHOX2B:PROP1:PRRX1:PRRX2:RAX:RAX2:SEBOX:SHOX:SHOX2:UNCX:VAX1:VAX2:VSX1:VSX2:ZFHX2:ZFHX3	NTTAATTAGN	1e0	1	15621	0.0573	16515.8	0.0597
M09087_2.00:FOXO1:FOXO3:FOXO4:FOXO6:FOXP4	DGTAAACARS	1e0	1	27183	0.0997	28436.2	0.1028
M11283_2.00:SMAD1:SMAD3:SMAD9	RGNCAGACASMNB	1e0	1	19291	0.0707	20308.6	0.0734
M00837_2.00:FOXC2:FOXJ3:FOXK2:FOXP1:FOXP2:FOXP3:FOXP4	TGTAAACAA	1e0	1	14552	0.0534	15412.8	0.0557
M05757_2.00:LEF1:TCF7:TCF7L1:TCF7L2	ACATCAAAG	1e0	1	16767	0.0615	17704.9	0.064
M02119_2.00:NKX3-1:NKX3-2	NTTAAGTGGHN	1e0	1	15595	0.0572	16493.1	0.0596
M00831_2.00:TBX2:TBX20:TBX3:TBX4:TBX5	AGGTGTKA	1e0	1	24979	0.0916	26174	0.0946
M04987_2.00:ALX1:ALX3:ALX4:ARX:BARHL1:BARHL2:BARX1:BARX2:BSX:DRGX:EMX1:EMX2:EN1:EN2:ESX1:EVX1:EVX2:GBX1:GBX2:GSX1:GSX2:HESX1:HOXA1:HOXA2:HOXA3:HOXA4:HOXA5:HOXB1:HOXB2:HOXB3:HOXB4:HOXB5:HOXC4:HOXC5:HOXD1:HOXD3:HOXD4:LBX1:MEOX1:MEOX2:MIXL1:MNX1:MSX1:MSX2:NANOG:NANOGP8:NKX1-1:NKX1-2:PDX1:PHOX2A:PHOX2B:PROP1:PRRX1:PRRX2:RAX:RAX2:SHOX:SHOX2:TLX1:TLX3:UNCX:VAX1:VAX2:VENTX:VSX1:VSX2	HTAATGAB	1e0	1	55910	0.205	57877.1	0.2092
M00229_2.00:EGR2	NMMCACGCA	1e0	1	38009	0.1394	39556.2	0.143
M10831_2.00:POU2F1	CAWAATKACATGYW	1e0	1	19557	0.0717	20587.3	0.0744
M05168_2.00:ARX:BARHL1:BARHL2:BARX1:BARX2:BSX:DLX1:DLX2:DLX3:DLX4:DLX5:DLX6:EMX1:EMX2:ESX1:EVX1:EVX2:GBX1:GBX2:HMX1:HMX2:HMX3:HOXA2:HOXB2:LBX1:LBX2:MEOX1:MEOX2:MNX1:MSX1:MSX2:NANOG:NANOGP8:NKX1-1:NKX1-2:PDX1:RAX:RAX2:TLX1:TLX2:TLX3:UNCX:VAX1:VAX2	CTAATTGC	1e0	1	56309	0.2065	58288.4	0.2107
M11263_2.00:RUNX1:RUNX2:RUNX3	TGTGGT	1e0	1	63557	0.2331	65692.1	0.2375
M10844_2.00:POU3F2	ATGMATTWATTCAT	1e0	1	645	0.0024	804.9	0.0029
M09505_2.00:MAZ	CCCCCCCC	1e0	1	19245	0.0706	20269.5	0.0733
M08092_2.00:SP2	GYCCCGCCCCCYCCC	1e0	1	1374	0.005	1608.1	0.0058
M00561_2.00:ALX1:ALX3:ALX4:ARX:BARHL1:BARHL2:DRGX:ESX1:EVX1:EVX2:GBX1:GBX2:HESX1:LBX1:LBX2:MEOX1:MEOX2:MIXL1:MSX1:MSX2:PHOX2A:PHOX2B:PROP1:PRRX1:PRRX2:RAX:RAX2:SHOX:SHOX2:TLX1:TLX3:UNCX:VSX1:VSX2	HTAATTAGS	1e0	1	40881	0.1499	42507.2	0.1537
M04512_2.00:KLF15	GCCACGCCCCCC	1e0	1	1183	0.0043	1400.3	0.0051
M01929_2.00:DMRT1:DMRT2:DMRT3:DMRTA2:DMRTB1:DMRTC2	TGTATCAA	1e0	1	24268	0.089	25449.5	0.092
M09179_2.00:HMBOX1:HNF1A:HNF1B	RGTTAATGATTAACY	1e0	1	442	0.0016	575.8	0.0021
M10660_2.00:CRX:DMBX1:DPRX:GSC:GSC2:OTX1:OTX2:PITX1:PITX2:PITX3:TPRX1	WGGATTAKM	1e0	1	55718	0.2043	57694.1	0.2086
M05451_2.00:POU2F2	WTGMATATGCAA	1e0	1	7102	0.026	7676.2	0.0278
M04544_2.00:ZNF296	TRSTGGACABT	1e0	1	12072	0.0443	12852.2	0.0465
M05259_2.00:ALX1:ALX3:ALX4:ARX:BARX1:BARX2:BSX:DLX2:DLX3:DRGX:EMX1:EMX2:EN1:EN2:ESX1:EVX1:EVX2:GBX1:GBX2:GSX1:GSX2:HESX1:HOXA2:HOXA3:HOXB2:HOXB3:HOXD3:ISX:LBX1:LBX2:LHX1:LHX2:LHX3:LHX4:LHX5:LHX6:LHX8:LHX9:LMX1A:LMX1B:MEOX1:MIXL1:MNX1:MSX1:MSX2:NKX1-1:NKX1-2:NOBOX:NOTO:OTP:PDX1:PHOX2A:PHOX2B:PROP1:PRRX1:PRRX2:RAX:RAX2:SEBOX:SHOX:SHOX2:UNCX:VAX1:VAX2:VSX1:VSX2:ZFHX2	STAATTGS	1e0	1	54294	0.1991	56240.8	0.2033
M10544_2.00:FOXA1:FOXA2:FOXA3:FOXB1	AWGTAAACAN	1e0	1	24599	0.0902	25794.5	0.0933
M05005_2.00:ARX:BARHL1:BARHL2:BARX1:BARX2:BSX:DLX1:DLX2:DLX3:DLX4:DLX5:DLX6:EN1:EN2:GBX1:GBX2:GSX1:GSX2:HOXA1:HOXA2:HOXA3:HOXB1:HOXB2:HOXB3:HOXD1:HOXD3:ISX:LHX1:LHX5:MEOX1:MNX1:MSX1:MSX2:NANOG:NANOGP8:NKX1-1:NKX1-2:PDX1:PROP1:SHOX:SHOX2:UNCX:VAX1:VAX2:VSX2	ATAATTAC	1e0	1	40294	0.1478	41913.5	0.1515
M11382_2.00:TBX2:TBX3:TBX4:TBX5	TCACACCTG	1e0	1	30190	0.1107	31545.5	0.114
M04967_2.00:ALX1:ALX3:ALX4:ARX:BARHL1:BARHL2:BARX1:BARX2:BSX:DLX1:DLX2:DLX3:DLX4:DLX5:DLX6:DRGX:EMX1:EMX2:EN1:EN2:ESX1:EVX1:EVX2:GBX1:GBX2:GSX1:GSX2:HESX1:HOXA1:HOXA2:HOXA3:HOXA4:HOXA5:HOXB1:HOXB2:HOXB3:HOXB4:HOXB5:HOXC4:HOXC5:HOXD1:HOXD3:HOXD4:ISX:LHX1:LHX3:LHX4:LHX5:MEOX1:MEOX2:MIXL1:MNX1:MSX1:MSX2:NANOG:NANOGP8:NKX1-1:NKX1-2:NOTO:OTP:PDX1:PHOX2A:PHOX2B:PROP1:PRRX1:PRRX2:RAX:RAX2:SEBOX:SHOX:SHOX2:UNCX:VAX1:VAX2:VENTX:VSX1:VSX2	YTAATGAC	1e0	1	26635	0.0977	27891.2	0.1008
M10486_2.00:EHF:ELF1:ELF2:ELF3:ELF4:ELF5:ELK1:ELK3:ELK4:ERF:ERG:ETS1:ETS2:ETV1:ETV2:ETV3:ETV3L:ETV4:ETV5:ETV6:ETV7:FEV:FLI1:GABPA:SPDEF	AGGAAG	1e0	1	109496	0.4016	112501	0.4067
M03230_2.00:HOXA10:HOXA11:HOXA6:HOXA9:HOXB6:HOXB8:HOXB9:HOXC10:HOXC11:HOXC12:HOXC6:HOXC8:HOXC9:HOXD10:HOXD11:HOXD12:HOXD8:HOXD9	DTTTTAYGAC	1e0	1	15274	0.056	16173.1	0.0585
M05860_2.00:EGR1:EGR2:EGR3:EGR4	NNCCGCCCACGCA	1e0	1	1051	0.0039	1257.3	0.0045
M00829_2.00:SOX1:SOX10:SOX11:SOX12:SOX13:SOX14:SOX15:SOX17:SOX18:SOX2:SOX21:SOX3:SOX30:SOX4:SOX5:SOX6:SOX7:SOX8:SOX9:SRY	TAACAATR	1e0	1	49899	0.183	51752.9	0.1871
M05585_2.00:HNF4A:HNF4G:NR2E1	MRAAGTCAM	1e0	1	55938	0.2051	57930	0.2094
M06555_2.00:PAX3:PAX7	WGTAACHGT	1e0	1	39093	0.1434	40688	0.1471
M10134_2.00:MZF1	KGGBGAGGGGGAA	1e0	1	5886	0.0216	6407.1	0.0232
M03097_2.00:ALX1:ALX3:ALX4:ARX:BARHL1:BARHL2:BARX1:BARX2:BSX:DLX1:DLX2:DLX3:DLX4:DLX5:DLX6:DRGX:EMX1:EMX2:EN1:EN2:ESX1:EVX1:EVX2:GBX1:GBX2:GSX1:GSX2:HESX1:HOXA1:HOXA2:HOXA3:HOXA4:HOXA5:HOXB1:HOXB2:HOXB3:HOXB4:HOXB5:HOXC4:HOXC5:HOXD1:HOXD3:HOXD4:ISX:LHX1:LHX3:LHX4:LHX5:MEOX1:MEOX2:MIXL1:MNX1:MSX1:MSX2:NANOG:NANOGP8:NKX1-1:NKX1-2:NOTO:OTP:PDX1:PHOX2A:PHOX2B:PROP1:PRRX1:PRRX2:RAX:RAX2:SEBOX:SHOX:SHOX2:UNCX:VAX1:VAX2:VENTX:VSX1:VSX2	GBTAATTASN	1e0	1	52086	0.191	53995.3	0.1952
M03995_2.00:TEAD4	TGGAATGYGG	1e0	1	14283	0.0524	15152.4	0.0548
M03044_2.00:FOXC1:FOXC2:FOXD1:FOXD2:FOXD3:FOXD4:FOXD4L1:FOXD4L3:FOXD4L4:FOXD4L5:FOXD4L6:FOXE1:FOXE3:FOXF1:FOXF2:FOXG1:FOXI1:FOXI2:FOXI3:FOXJ3:FOXL1:FOXL2:FOXS1	WGTAAATATTADYW	1e0	1	9669	0.0355	10361.1	0.0375
M03121_2.00:ALX1:ALX3:ALX4:ARX:BARX1:BARX2:BSX:DLX2:DLX3:DRGX:EMX1:EMX2:EN1:EN2:ESX1:EVX1:EVX2:GBX1:GBX2:GSX1:GSX2:HESX1:HOXA2:HOXA3:HOXB2:HOXB3:HOXD3:ISX:LBX1:LBX2:LHX1:LHX2:LHX3:LHX4:LHX5:LHX6:LHX8:LHX9:LMX1A:LMX1B:MEOX1:MIXL1:MNX1:MSX1:MSX2:NKX1-1:NKX1-2:NOBOX:NOTO:OTP:PDX1:PHOX2A:PHOX2B:PROP1:PRRX1:PRRX2:RAX:RAX2:SEBOX:SHOX:SHOX2:UNCX:VAX1:VAX2:VSX1:VSX2:ZFHX2	BTAATTRG	1e0	1	57209	0.2098	59234.1	0.2142
M09110_2.00:FOXO1:FOXO3:FOXO4:FOXO6:FOXP4	WGTAAACARS	1e0	1	22737	0.0834	23886.9	0.0864
M02052_2.00:ALX1:ALX3:ALX4:ARX:DRGX:EMX1:EMX2:EN1:EN2:ESX1:GBX1:GBX2:GSX1:GSX2:HESX1:HOXA2:HOXA3:HOXB2:HOXB3:ISL1:ISL2:ISX:LHX1:LHX2:LHX3:LHX4:LHX5:LHX6:LHX8:LHX9:LMX1A:LMX1B:MIXL1:MSX1:MSX2:NOBOX:NOTO:OTP:PHOX2A:PHOX2B:PROP1:PRRX1:PRRX2:RAX:RAX2:SEBOX:SHOX:SHOX2:UNCX:VAX1:VAX2:VSX1:VSX2:ZFHX2	NNTTAATTAGTN	1e0	1	12248	0.0449	13043.8	0.0472
M08358_2.00:ZNF467	CCCTCCCCCYCC	1e0	1	4450	0.0163	4897.6	0.0177
M11359_2.00:STAT5A	TTCYYAGAAAY	1e0	1	14512	0.0532	15392.4	0.0556
M11300_2.00:SOX1:SOX10:SOX11:SOX12:SOX13:SOX14:SOX15:SOX17:SOX18:SOX2:SOX21:SOX3:SOX30:SOX4:SOX5:SOX6:SOX7:SOX8:SOX9:SRY	TAGACAAAAGC	1e0	1	41918	0.1537	43592.5	0.1576
M05790_2.00:SOX1:SOX10:SOX11:SOX12:SOX13:SOX14:SOX15:SOX17:SOX18:SOX2:SOX21:SOX3:SOX30:SOX4:SOX5:SOX6:SOX7:SOX8:SOX9:SRY	CATTGTTCGGT	1e0	1	3311	0.0121	3692.8	0.0134
M00303_2.00:BARX1:BARX2:BSX:EMX1:EMX2:EN1:EN2:EVX1:EVX2:GBX1:GBX2:GSX1:GSX2:HMX1:HMX2:HMX3:HOXA1:HOXA2:HOXA3:HOXA4:HOXA5:HOXB1:HOXB2:HOXB3:HOXB4:HOXB5:HOXC4:HOXC5:HOXD1:HOXD3:HOXD4:LBX2:MEOX1:MEOX2:MNX1:NANOG:NANOGP8:NKX1-1:NKX1-2:PDX1:TLX2:VENTX	NMTAATTAMTN	1e0	1	24621	0.0903	25830.5	0.0934
M03246_2.00:HMBOX1:HNF1A:HNF1B	NGTTAATNATTAAYY	1e0	1	418	0.0015	550.5	0.002
M05399_2.00:HOXA10:HOXA11:HOXA6:HOXA9:HOXB6:HOXB8:HOXB9:HOXC10:HOXC11:HOXC12:HOXC6:HOXC8:HOXC9:HOXD10:HOXD11:HOXD12:HOXD8:HOXD9	GTTTTATKRCC	1e0	1	22420	0.0822	23565.7	0.0852
M04802_2.00:ELF1:ELF2:ELF4:ELK1:ELK3:ELK4:ERF:ERG:ETS1:ETS2:ETV1:ETV2:ETV3:ETV3L:ETV4:ETV5:FEV:FLI1:GABPA	GACCGGAAGTR	1e0	1	11223	0.0412	11983.3	0.0433
M00617_2.00:KLF1:KLF8	HCACGCCCH	1e0	1	30144	0.1105	31517.4	0.1139
M02688_2.00:ALX1:ALX3:ALX4:ARX:DRGX:EN1:EN2:ESX1:GBX1:GBX2:ISX:LHX2:LHX3:LHX4:LHX6:LHX9:LMX1A:LMX1B:MIXL1:MSX1:MSX2:NOBOX:OTP:PDX1:PHOX2A:PHOX2B:PROP1:PRRX1:PRRX2:RAX:RAX2:SEBOX:SHOX:SHOX2:UNCX:VAX1:VAX2:VSX1:VSX2	TAATTGGY	1e0	1	45362	0.1664	47128.5	0.1704
M10712_2.00:MEIS1:MEIS2:MEIS3:PKNOX1:PKNOX2:TGIF1:TGIF2:TGIF2LX:TGIF2LY	GRBTGAYAGATR	1e0	1	20368	0.0747	21452	0.0776
M00276_2.00:PBX1:PBX2:PBX3:PBX4	NCTAATTAATN	1e0	1	18120	0.0665	19132.4	0.0692
M10196_2.00:EGR1:EGR2:EGR3:EGR4	GCGGGGGCGG	1e0	1	1928	0.0071	2217	0.008
M00282_2.00:ALX1:ALX3:ALX4:ARX:BARX1:BARX2:BSX:DLX1:DLX2:DLX3:DLX6:DRGX:EMX1:EMX2:EN1:EN2:ESX1:EVX1:EVX2:GBX1:GBX2:GSX1:GSX2:HESX1:HOXA2:HOXA3:HOXB2:HOXB3:HOXD3:ISX:LBX1:LBX2:LHX1:LHX2:LHX3:LHX4:LHX5:LHX6:LHX8:LHX9:LMX1A:LMX1B:MEOX1:MIXL1:MNX1:MSX1:MSX2:NKX1-1:NKX1-2:NOBOX:NOTO:OTP:PDX1:PHOX2A:PHOX2B:PROP1:PRRX1:PRRX2:RAX:RAX2:SEBOX:SHOX:SHOX2:UNCX:VAX1:VAX2:VSX1:VSX2:ZFHX2:ZFHX3	TAATTAGT	1e0	1	30736	0.1127	32129.1	0.1162
M11258_2.00:RUNX1:RUNX2:RUNX3	TGTGGT	1e0	1	70497	0.2585	72822	0.2633
M02079_2.00:ALX1:ALX3:ALX4:ARX:BARX1:BARX2:BSX:DLX2:DLX3:DRGX:EMX1:EMX2:EN1:EN2:ESX1:GBX1:GBX2:GSX1:GSX2:HESX1:HOXA2:HOXA3:HOXB2:HOXB3:HOXD3:ISX:LBX2:LHX1:LHX2:LHX3:LHX4:LHX5:LHX6:LHX8:LHX9:LMX1A:LMX1B:MEOX1:MIXL1:MNX1:MSX1:MSX2:NKX1-1:NKX1-2:NOBOX:NOTO:OTP:PDX1:PHOX2A:PHOX2B:PROP1:PRRX1:PRRX2:RAX:RAX2:SEBOX:SHOX:SHOX2:UNCX:VAX1:VAX2:VSX1:VSX2:ZFHX2	NNTTAATTAGN	1e0	1	14750	0.0541	15648.4	0.0566
M04553_2.00:KLF17	CACCACSCACCCMTY	1e0	1	1012	0.0037	1220	0.0044
M01297_2.00:ESR1:ESR2:ESRRA:ESRRB:ESRRG:NR1H2:NR1H3:NR2C2:NR2F1:NR2F2:NR2F6:RARA:RARB:RARG:RORA:RORB:RORC	NNRGGTCAH	1e0	1	66088	0.2424	68325.7	0.247
M06374_2.00:HOXA3:HOXA4:HOXA5:HOXA6:HOXA7:HOXA9:HOXB3:HOXB4:HOXB5:HOXB6:HOXB7:HOXB8:HOXB9:HOXC4:HOXC5:HOXC6:HOXC8:HOXC9:HOXD3:HOXD4:HOXD8:HOXD9:PDX1	TTTAATKA	1e0	1	29371	0.1077	30729.3	0.1111
M04509_2.00:ZNF281	GCCCCTCCCCCA	1e0	1	1318	0.0048	1555.6	0.0056
M03100_2.00:HOXA13:HOXB13:HOXC13:HOXD13	KTTTTATTGG	1e0	1	23756	0.0871	24950.2	0.0902
M09860_2.00:TCF12:TCF3:TCF4	RCACCTG	1e0	1	59769	0.2192	61872.2	0.2237
M03001_2.00:ELF1:ELF2:ELF4:ELK1:ELK3:ELK4:ERF:ERG:ETS1:ETS2:ETV1:ETV2:ETV3:ETV3L:ETV4:ETV5:FEV:FLI1:GABPA	ACCGGAAGTR	1e0	1	1415	0.0052	1661.5	0.006
M03984_2.00:T:TBX19	AGGTGTGAAAT	1e0	1	5341	0.0196	5843.2	0.0211
M09168_2.00:HMBOX1:HNF1A:HNF1B	DGTTAATGATTAACH	1e0	1	438	0.0016	575.7	0.0021
M09440_2.00:THAP11	KGCATKCTGGGARTTGTAGTYC	1e0	1	14	0.0001	47.3	0.0002
M05447_2.00:POU2F2	ATGCATATGCAW	1e0	1	3916	0.0144	4340.9	0.0157
M03215_2.00:ALX1:ALX3:ALX4:ARX:BARHL1:BARHL2:BARX1:BARX2:BSX:DRGX:EMX1:EMX2:EN1:EN2:ESX1:EVX1:EVX2:GBX1:GBX2:GSX1:GSX2:HESX1:HOXA1:HOXA2:HOXA3:HOXA4:HOXA5:HOXB1:HOXB2:HOXB3:HOXB4:HOXB5:HOXC4:HOXC5:HOXD1:HOXD3:HOXD4:LBX1:MEOX1:MEOX2:MIXL1:MNX1:MSX1:MSX2:NANOG:NANOGP8:NKX1-1:NKX1-2:PDX1:PHOX2A:PHOX2B:PROP1:PRRX1:PRRX2:RAX:RAX2:SHOX:SHOX2:TLX1:TLX3:UNCX:VAX1:VAX2:VENTX:VSX1:VSX2	SSTAATTABS	1e0	1	43889	0.161	45631	0.165
M02456_2.00:RFX1:RFX2:RFX3:RFX4:RFX6	GTTGCYANGN	1e0	1	44827	0.1644	46592.3	0.1684
M08044_2.00:TBX2:TBX3:TBX4:TBX5	GCMTTCTGGGAWWTGTAGTYT	1e0	1	18	0.0001	54.3	0.0002
M11294_2.00:LEF1:TCF7:TCF7L1:TCF7L2	KGWSWWCAAAGV	1e0	1	27031	0.0991	28328.8	0.1024
M05405_2.00:HOXA3:HOXA4:HOXA5:HOXA6:HOXA7:HOXB3:HOXB4:HOXB5:HOXB6:HOXB7:HOXB8:HOXC4:HOXC5:HOXC6:HOXC8:HOXD3:HOXD4:HOXD8:PDX1	KTAATTAC	1e0	1	56226	0.2062	58259.5	0.2106
M04873_2.00:GATA1:GATA2:GATA3:GATA4:GATA5:GATA6	NWGATAAGRN	1e0	1	31390	0.1151	32811.4	0.1186
M07951_2.00:ELF1:ELF2:ELF4:ELK1:ELK3:ELK4:ERF:ERG:ETS1:ETS2:ETV1:ETV2:ETV3:ETV3L:ETV4:ETV5:FEV:FLI1:GABPA	CMTGCTGGGARTTGTAGTYCY	1e0	1	15	0.0001	49.8	0.0002
M09397_2.00:SOX1:SOX10:SOX11:SOX12:SOX13:SOX14:SOX15:SOX17:SOX18:SOX2:SOX21:SOX3:SOX30:SOX4:SOX5:SOX6:SOX7:SOX8:SOX9:SRY	TBCCTTTGTTYYB	1e0	1	26996	0.099	28293.9	0.1023
M04587_2.00:ZNF784	GTACCTACCGY	1e0	1	2157	0.0079	2466.8	0.0089
M00133_2.00:SP1:SP3:SP4:SP5:SP8:SP9	CMCGCCCCCH	1e0	1	18959	0.0695	20009.1	0.0723
M04917_2.00:ALX1:ALX3:ALX4:ARX:BARX1:BARX2:BSX:DLX2:DLX3:DLX5:DRGX:EMX1:EMX2:EN1:EN2:ESX1:EVX1:EVX2:GBX1:GBX2:GSX1:GSX2:HESX1:HOXA2:HOXA3:HOXB2:HOXB3:HOXD3:ISX:LBX1:LBX2:LHX1:LHX2:LHX3:LHX4:LHX5:LHX6:LHX8:LHX9:LMX1A:LMX1B:MEOX1:MIXL1:MNX1:MSX1:MSX2:NKX1-1:NKX1-2:NOBOX:NOTO:OTP:PDX1:PHOX2A:PHOX2B:PROP1:PRRX1:PRRX2:RAX:RAX2:SEBOX:SHOX:SHOX2:UNCX:VAX1:VAX2:VSX1:VSX2:ZFHX2:ZFHX3	BTAATTRG	1e0	1	62093	0.2277	64258.4	0.2323
M03851_2.00:ALX1:ALX3:ALX4:ARX:BARX1:BARX2:BSX:DLX1:DLX2:DLX3:DLX4:DLX5:DLX6:DRGX:EMX1:EMX2:EN1:EN2:ESX1:EVX1:EVX2:GBX1:GBX2:GSX1:GSX2:HESX1:HOXA1:HOXA2:HOXA3:HOXB1:HOXB2:HOXB3:HOXD3:ISX:LBX1:LBX2:LHX2:LHX3:LHX4:LHX6:LHX8:LHX9:LMX1A:LMX1B:MEOX1:MIXL1:MNX1:MSX1:MSX2:NKX1-1:NKX1-2:NOBOX:NOTO:OTP:PDX1:PHOX2A:PHOX2B:PROP1:PRRX1:PRRX2:RAX:RAX2:SEBOX:SHOX:SHOX2:UNCX:VAX1:VAX2:VSX1:VSX2:ZFHX2:ZFHX3	BTAATTGV	1e0	1	56103	0.2057	58138.1	0.2102
M04850_2.00:FOXO4	AYGTAAACAN	1e0	1	27344	0.1003	28654.4	0.1036
M07653_2.00:ZNF354A:ZNF354B	ATTTATTCCATT	1e0	1	8210	0.0301	8855.9	0.032
M05366_2.00:ALX1:ALX3:ALX4:ARX:BARX1:BARX2:BSX:DLX1:DLX2:DLX3:DLX4:DLX5:DLX6:DRGX:EMX1:EMX2:EN1:EN2:ESX1:EVX1:EVX2:GBX1:GBX2:GSX1:GSX2:HESX1:HOXA1:HOXA2:HOXA3:HOXB1:HOXB2:HOXB3:HOXD3:ISL1:ISL2:ISX:LBX1:LBX2:LHX1:LHX2:LHX3:LHX4:LHX5:LHX6:LHX8:LHX9:LMX1A:LMX1B:MEOX1:MIXL1:MNX1:MSX1:MSX2:NKX1-1:NKX1-2:NOBOX:NOTO:OTP:PDX1:PHOX2A:PHOX2B:PROP1:PRRX1:PRRX2:RAX:RAX2:SEBOX:SHOX:SHOX2:UNCX:VAX1:VAX2:VSX1:VSX2:ZFHX2:ZFHX3	BTAATTAR	1e0	1	55318	0.2029	57336.2	0.2073
M05000_2.00:HOXA10:HOXA4:HOXA5:HOXA6:HOXA7:HOXA9:HOXB4:HOXB5:HOXB6:HOXB7:HOXB8:HOXB9:HOXC10:HOXC4:HOXC5:HOXC6:HOXC8:HOXC9:HOXD10:HOXD4:HOXD8:HOXD9:MNX1:PDX1	WTAACGAC	1e0	1	28892	0.106	30247.4	0.1094
M05406_2.00:HOXA3:HOXA4:HOXA5:HOXA6:HOXA7:HOXB3:HOXB4:HOXB5:HOXB6:HOXB7:HOXB8:HOXC4:HOXC5:HOXC6:HOXC8:HOXD3:HOXD4:HOXD8:PDX1	TTAACGAC	1e0	1	23655	0.0868	24856.2	0.0899
M06255_2.00:ALX1:ALX3:ALX4:ARX:BARX1:BARX2:BSX:DLX1:DLX2:DLX3:DLX4:DLX5:DLX6:DRGX:EMX1:EMX2:EN1:EN2:ESX1:EVX1:EVX2:GBX1:GBX2:GSX1:GSX2:HESX1:HMX1:HMX3:HOXA1:HOXA2:HOXA3:HOXA4:HOXA5:HOXB1:HOXB2:HOXB3:HOXB4:HOXB5:HOXC4:HOXC5:HOXD1:HOXD3:HOXD4:ISX:LBX1:LBX2:LHX2:LHX3:LHX4:LHX6:LHX8:LHX9:LMX1A:LMX1B:MEOX1:MIXL1:MNX1:MSX1:MSX2:NKX1-1:NKX1-2:NOBOX:NOTO:OTP:PDX1:PHOX2A:PHOX2B:PROP1:PRRX1:PRRX2:RAX:RAX2:SEBOX:SHOX:SHOX2:UNCX:VAX1:VAX2:VENTX:VSX1:VSX2:ZFHX2	TCTAATTA	1e0	1	26996	0.099	28297.6	0.1023
M06491_2.00:ALX1:ALX3:ALX4:ARX:BARX1:BARX2:BSX:DLX1:DLX2:DLX3:DLX4:DLX5:DLX6:DRGX:EMX1:EMX2:EN1:EN2:ESX1:EVX1:EVX2:GBX1:GBX2:GSX1:GSX2:HESX1:HMX1:HMX3:HOXA1:HOXA2:HOXA3:HOXA4:HOXA5:HOXB1:HOXB2:HOXB3:HOXB4:HOXB5:HOXC4:HOXC5:HOXD1:HOXD3:HOXD4:ISX:LBX1:LBX2:LHX2:LHX3:LHX4:LHX6:LHX8:LHX9:LMX1A:LMX1B:MEOX1:MIXL1:MNX1:MSX1:MSX2:NKX1-1:NKX1-2:NOBOX:NOTO:OTP:PDX1:PHOX2A:PHOX2B:PROP1:PRRX1:PRRX2:RAX:RAX2:SEBOX:SHOX:SHOX2:UNCX:VAX1:VAX2:VENTX:VSX1:VSX2:ZFHX2	TCTAATTA	1e0	1	26996	0.099	28297.6	0.1023
M09755_2.00:TFAP2A:TFAP2B:TFAP2C:TFAP2D:TFAP2E	GCCBBVGGS	1e0	1	47495	0.1742	49333.9	0.1784
M08121_2.00:FOXA1:FOXA2:FOXA3:FOXB1:FOXB2	TGTTTACWTWGB	1e0	1	9220	0.0338	9910.3	0.0358
M05071_2.00:HOXA3:HOXA4:HOXA5:HOXA6:HOXA7:HOXA9:HOXB3:HOXB4:HOXB5:HOXB6:HOXB7:HOXB8:HOXB9:HOXC4:HOXC5:HOXC6:HOXC8:HOXC9:HOXD3:HOXD4:HOXD8:HOXD9:PDX1	NTAACGAC	1e0	1	35078	0.1286	36604.3	0.1323
M09088_2.00:FOXA1:FOXA2:FOXA3:FOXB1:FOXB2	VCTRWGTAAACA	1e0	1	10578	0.0388	11325.2	0.0409
M03783_2.00:CDX1:CDX2:CDX4:HOXA13:HOXC13	VDTTTATGRCNH	1e0	1	17366	0.0637	18366	0.0664
M08322_2.00:ZNF513	ACCATCATCAYCATC	1e0	1	329	0.0012	450.3	0.0016
M09133_2.00:BARX1:BARX2:BSX:DLX1:DLX2:DLX3:DLX4:DLX5:DLX6:EMX1:EMX2:EN1:EN2:EVX1:EVX2:GBX1:GBX2:GSX1:GSX2:HOXA1:HOXA2:HOXA3:HOXA4:HOXA5:HOXB1:HOXB2:HOXB3:HOXB4:HOXB5:HOXC4:HOXC5:HOXD1:HOXD3:HOXD4:ISX:MEOX1:MEOX2:MNX1:MSX1:MSX2:NANOG:NANOGP8:NKX1-1:NKX1-2:PDX1:PROP1:SHOX:SHOX2:UNCX:VAX1:VAX2:VENTX	TTGATGGATG	1e0	1	5401	0.0198	5912	0.0214
M09196_2.00:BARX1:BARX2:BSX:DLX1:DLX2:DLX3:DLX4:DLX5:DLX6:EMX1:EMX2:EN1:EN2:EVX1:EVX2:GBX1:GBX2:GSX1:GSX2:HOXA1:HOXA2:HOXA3:HOXA4:HOXA5:HOXB1:HOXB2:HOXB3:HOXB4:HOXB5:HOXC4:HOXC5:HOXD1:HOXD3:HOXD4:ISX:MEOX1:MEOX2:MNX1:MSX1:MSX2:NANOG:NANOGP8:NKX1-1:NKX1-2:PDX1:PROP1:SHOX:SHOX2:UNCX:VAX1:VAX2:VENTX	TTGATGGATG	1e0	1	5401	0.0198	5912	0.0214
M03716_2.00:ONECUT1:ONECUT2:ONECUT3	WNCGATCGATAAHN	1e0	1	3835	0.0141	4259.4	0.0154
M00144_2.00:OSR1:OSR2	NGCTACYGT	1e0	1	72554	0.2661	74947.4	0.271
M01172_2.00:VEZF1	CCCCCCMCWW	1e0	1	8984	0.0329	9668.8	0.035
M02527_2.00:LIN54	DATTYAAAW	1e0	1	62904	0.2307	65101.9	0.2354
M06301_2.00:ALX1:ALX3:ALX4:ARX:BARHL1:BARHL2:BSX:DLX1:DLX2:DLX3:DLX4:DLX5:DLX6:DRGX:EMX1:EMX2:EN1:EN2:ESX1:GBX1:GBX2:GSX1:GSX2:HESX1:HMX1:HMX2:HMX3:HOXA3:HOXB3:HOXD3:ISX:LBX1:LBX2:LHX1:LHX2:LHX3:LHX4:LHX5:LHX6:LHX8:LHX9:LMX1A:LMX1B:MEOX1:MIXL1:MSX1:MSX2:NKX1-1:NKX1-2:NOBOX:NOTO:OTP:PDX1:PHOX2A:PHOX2B:PROP1:PRRX1:PRRX2:RAX:RAX2:SEBOX:SHOX:SHOX2:UNCX:VAX1:VAX2:VSX1:VSX2:ZFHX2	TTTAATTA	1e0	1	30473	0.1118	31883.5	0.1153
M07615_2.00:ZNF641	ACCCCCCCA	1e0	1	311	0.0011	430.6	0.0016
M05881_2.00:NR2C1:NR2F1:NR2F2:NR2F6:NR4A1:NR4A2:NR4A3:PPARD:RARG:RORA:RORB:RORC:RXRA:RXRB:RXRG	WAAAGGTCA	1e0	1	29070	0.1066	30442.1	0.1101
M09581_2.00:HOXA10:HOXA6:HOXA7:HOXB6:HOXB7:HOXB8:HOXC10:HOXC6:HOXC8:HOXD10:HOXD8	ATTTAATGGG	1e0	1	11840	0.0434	12645.3	0.0457
M03247_2.00:HOXA13:HOXB13:HOXC13:HOXD13	DTTTTATTRG	1e0	1	32815	0.1203	34294.1	0.124
M02935_2.00:ZNF740	VCCCCCCCAC	1e0	1	7063	0.0259	7663.5	0.0277
M11144_2.00:NR5A1:NR5A2:RORA:RORB:RORC:RXRA:RXRB:RXRG	TGACCTTGR	1e0	1	23876	0.0876	25097.8	0.0907
M03105_2.00:BARHL1:BARHL2:BARX1:BARX2:BSX:DLX2:DLX3:EMX1:EMX2:ESX1:EVX1:EVX2:GBX1:GBX2:HESX1:HMX1:HMX2:HMX3:HOXA1:HOXA2:HOXA3:HOXA4:HOXA5:HOXB1:HOXB2:HOXB3:HOXB4:HOXB5:HOXC4:HOXC5:HOXD1:HOXD12:HOXD3:HOXD4:LBX1:LBX2:MEOX1:MEOX2:MNX1:MSX1:MSX2:NANOG:NANOGP8:NKX1-1:NKX1-2:PDX1:RAX:RAX2:TLX1:TLX3:VENTX	TTAATGATGATKAS	1e0	1	661	0.0024	833.4	0.003
M02199_2.00:BARX1:BARX2:BSX:DLX1:DLX2:DLX3:DLX4:DLX5:DLX6:EMX1:EMX2:EN1:EN2:EVX1:EVX2:GBX1:GBX2:GSX1:GSX2:HOXA1:HOXA2:HOXA3:HOXA4:HOXA5:HOXB1:HOXB2:HOXB3:HOXB4:HOXB5:HOXC4:HOXC5:HOXC8:HOXD1:HOXD3:HOXD4:ISX:MEOX1:MEOX2:MNX1:MSX1:MSX2:NANOG:NANOGP8:NKX1-1:NKX1-2:PDX1:PROP1:SHOX:SHOX2:UNCX:VAX1:VAX2:VENTX	TTAATTAG	1e0	1	18559	0.0681	19611.4	0.0709
M08749_2.00:SREBF1:SREBF2	MTCACCCCACC	1e0	1	13647	0.05	14526	0.0525
M03318_2.00:POU3F4	TGCATAAWTTA	1e0	1	10990	0.0403	11766.3	0.0425
M07950_2.00:ELF1:ELF2:ELF4:ELK1:ELK3:ELK4:ERF:ERG:ETS1:ETS2:ETV1:ETV2:ETV3:ETV3L:ETV4:ETV5:FEV:FLI1:GABPA	GCMTKCTGGGAATTGTAGTTC	1e0	1	11	0	43.9	0.0002
M03240_2.00:POU5F1B	WTGCATATTCAT	1e0	1	5077	0.0186	5579.5	0.0202
M02393_2.00:ESR1:ESR2:HNF4A:HNF4G:NR1D1:NR1D2:NR1H2:NR1H3:NR1H4:NR2C1:NR2C2:NR2F1:NR2F2:NR2F6:NR4A1:NR4A2:NR4A3:NR5A2:NR6A1:PPARA:PPARD:PPARG:RARA:RARB:RARG:RORA:RORB:RORC:RXRA:RXRB:RXRG:THRA:THRB	NRAGGTCAN	1e0	1	57021	0.2091	59106	0.2137
M03315_2.00:POU3F1	WTATGCWAATTA	1e0	1	10108	0.0371	10849.9	0.0392
M04879_2.00:GATA1:GATA2:GATA3:GATA4:GATA5:GATA6	RYGATAASR	1e0	1	41887	0.1536	43614.6	0.1577
M08904_2.00:ZNF382	GTRGGRTCTGTAGTGATGTCTC	1e0	1	42	0.0002	93.5	0.0003
M07966_2.00:GATA1:GATA2:GATA3:GATA4:GATA5:GATA6	DSAGATAAGAA	1e0	1	29017	0.1064	30401.7	0.1099
M03103_2.00:BARHL1:BARHL2:BARX1:BARX2:BSX:DLX2:DLX3:EMX1:EMX2:ESX1:EVX1:EVX2:GBX1:GBX2:HESX1:HMX1:HMX2:HMX3:HOXA1:HOXA2:HOXA3:HOXA4:HOXA5:HOXB1:HOXB2:HOXB3:HOXB4:HOXB5:HOXC4:HOXC5:HOXD1:HOXD12:HOXD3:HOXD4:LBX1:LBX2:MEOX1:MEOX2:MNX1:MSX1:MSX2:NANOG:NANOGP8:NKX1-1:NKX1-2:PDX1:RAX:RAX2:TLX1:TLX3:VENTX	NWTAATTACH	1e0	1	45002	0.165	46810.3	0.1692
M05312_2.00:HOXA10:HOXA4:HOXA5:HOXA6:HOXA7:HOXA9:HOXB4:HOXB5:HOXB6:HOXB7:HOXB8:HOXB9:HOXC10:HOXC4:HOXC5:HOXC6:HOXC8:HOXC9:HOXD10:HOXD4:HOXD8:HOXD9:MNX1:PDX1	NTAACGAY	1e0	1	33839	0.1241	35360	0.1278
M03853_2.00:ALX1:ALX3:ALX4:ARX:DLX1:DLX2:DLX3:DLX4:DLX5:DLX6:DRGX:ESX1:HOXA2:HOXB2:ISX:LHX1:LHX2:LHX3:LHX4:LHX5:LHX9:MEOX1:MIXL1:MNX1:PHOX2A:PHOX2B:PROP1:PRRX1:PRRX2:RAX:RAX2:SEBOX:SHOX:SHOX2:UNCX:VSX1:VSX2	STAATTGS	1e0	1	62643	0.2297	64858.4	0.2345
M10203_2.00:RREB1	CCCCAAACCACCCC	1e0	1	910	0.0033	1115	0.004
M03239_2.00:POU5F1B	TATGCAAAT	1e0	1	23342	0.0856	24558.1	0.0888
M08214_2.00:BORCS8-MEF2B:MEF2A:MEF2B:MEF2C:MEF2D	YTAWWWWTAR	1e0	1	13257	0.0486	14128.9	0.0511
M08302_2.00:EGR1:EGR2:EGR3:EGR4	CGCCCCCGC	1e0	1	8374	0.0307	9043.5	0.0327
M00496_2.00:NKX2-1:NKX2-2:NKX2-3:NKX2-4:NKX2-5:NKX2-6:NKX2-8	TYAAGTGSNY	1e0	1	53905	0.1977	55928.4	0.2022
M11134_2.00:NR2C1:NR2C2:NR2F1:NR2F2:NR2F6:NR4A1:NR4A2:NR4A3:PPARD:PPARG:RARA:RARB:RARG:RORA:RORB:RORC:RXRA:RXRB:RXRG	BTGACCTTBB	1e0	1	24692	0.0906	25951.8	0.0938
M03760_2.00:GATA1:GATA2:GATA3:GATA4:GATA5:GATA6	SWGATAASG	1e0	1	34673	0.1272	36220.3	0.1309
M05894_2.00:SOX1:SOX10:SOX11:SOX12:SOX13:SOX14:SOX15:SOX17:SOX18:SOX2:SOX21:SOX3:SOX30:SOX4:SOX5:SOX6:SOX7:SOX8:SOX9:SRY	WAACAATRGN	1e0	1	48152	0.1766	50042.7	0.1809
M00337_2.00:PAX2:PAX6	KMTAATTAATN	1e0	1	19748	0.0724	20853.1	0.0754
M01912_2.00:KMT2A	NTNCGSCBNN	1e0	1	37360	0.137	38983.8	0.1409
M10150_2.00:KLF1:KLF12:KLF2:KLF3:KLF4:KLF5:KLF6:KLF7:KLF8	GCAGGGGGYGGGGCSG	1e0	1	1060	0.0039	1282.1	0.0046
M02520_2.00:LIN54	ATTTAAAY	1e0	1	57226	0.2099	59332.3	0.2145
M08398_2.00:KLF14:KLF16	GGCCCCGCCCMCYB	1e0	1	887	0.0033	1090.9	0.0039
M05155_2.00:ALX1:ALX3:ALX4:ARX:DRGX:EN1:EN2:ESX1:HESX1:ISX:LHX2:LHX3:LHX4:LHX6:LHX8:LHX9:LMX1A:LMX1B:MIXL1:NOBOX:OTP:PHOX2A:PHOX2B:PROP1:PRRX1:PRRX2:RAX:RAX2:SEBOX:SHOX:SHOX2:UNCX:VSX1:VSX2:ZFHX2	TTAACGAG	1e0	1	16582	0.0608	17581.4	0.0636
M10839_2.00:POU4F2	YATTAATTGAR	1e0	1	13113	0.0481	13984.4	0.0506
M05158_2.00:ALX1:ALX3:ALX4:ARX:DRGX:EN1:EN2:ESX1:HESX1:ISX:LHX2:LHX3:LHX4:LHX6:LHX8:LHX9:LMX1A:LMX1B:MIXL1:NOBOX:OTP:PHOX2A:PHOX2B:PROP1:PRRX1:PRRX2:RAX:RAX2:SEBOX:SHOX:SHOX2:UNCX:VSX1:VSX2:ZFHX2	AWTTTAATTAA	1e0	1	8077	0.0296	8737.3	0.0316
M08166_2.00:SOX1:SOX10:SOX11:SOX12:SOX13:SOX14:SOX15:SOX17:SOX18:SOX2:SOX21:SOX3:SOX30:SOX4:SOX5:SOX6:SOX7:SOX8:SOX9:SRY	DAACAATGGNN	1e0	1	32010	0.1174	33493.2	0.1211
M09670_2.00:GATA1:GATA2:GATA3:GATA4:GATA5:GATA6	KCGATAABA	1e0	1	22732	0.0834	23940	0.0866
M08140_2.00:POU2F2	ATATGCAAATKMR	1e0	1	6888	0.0253	7493.6	0.0271
M03078_2.00:ARX:BARHL1:BARHL2:BARX1:BARX2:BSX:DLX1:DLX2:DLX3:DLX4:DLX5:DLX6:EMX2:EN1:EN2:GBX1:GBX2:GSX1:GSX2:HOXA1:HOXA2:HOXA3:HOXB1:HOXB2:HOXB3:HOXD1:HOXD3:ISX:LHX1:LHX5:MEOX1:MNX1:MSX1:MSX2:NANOG:NANOGP8:NKX1-1:NKX1-2:PDX1:PHOX2A:PHOX2B:PROP1:SHOX:SHOX2:UNCX:VAX1:VAX2:VSX2	NTAATTRB	1e0	1	48273	0.177	50178.9	0.1814
M03150_2.00:HMBOX1:HNF1A:HNF1B	DGTTAATNATTAAYY	1e0	1	554	0.002	717	0.0026
M03895_2.00:PAX3:PAX7	NAATCRATTN	1e0	1	23315	0.0855	24543.3	0.0887
M11031_2.00:SETDB1	CGVRGCATKCTGGGAAWTGTAGTY	1e0	1	11	0	44.2	0.0002
M02752_2.00:EOMES:TBR1:TBX21:TBX5	AGGTGTGAA	1e0	1	13760	0.0505	14660.6	0.053
M08199_2.00:FOXA1:FOXA2:FOXA3:FOXB1	CTRAGTAAACAVV	1e0	1	8071	0.0296	8734.9	0.0316
M04907_2.00:ARX:BARHL1:BARHL2:BARX1:BARX2:BSX:DLX1:DLX2:DLX3:DLX4:DLX5:DLX6:EMX2:EN1:EN2:GBX1:GBX2:GSX1:GSX2:HOXA1:HOXA2:HOXA3:HOXB1:HOXB2:HOXB3:HOXD1:HOXD3:ISX:LHX1:LHX5:MEOX1:MNX1:MSX1:MSX2:NANOG:NANOGP8:NKX1-1:NKX1-2:PDX1:PHOX2A:PHOX2B:PROP1:SHOX:SHOX2:UNCX:VAX1:VAX2:VSX2	VTAATTGS	1e0	1	49904	0.183	51855.3	0.1875
M09651_2.00:T:TBX19	NTTMRCACNNNVSTGYKAANT	1e0	1	313	0.0011	437.4	0.0016
M00200_2.00:LEF1:TCF7:TCF7L1:TCF7L2	ASATCAAAGR	1e0	1	31429	0.1153	32905.2	0.119
M02109_2.00:ALX1:ALX3:ALX4:ARX:DRGX:ESX1:GBX1:GBX2:HESX1:ISX:LHX3:LHX6:LHX8:LMX1A:LMX1B:MIXL1:OTP:PHOX2A:PHOX2B:PROP1:PRRX1:PRRX2:RAX:RAX2:SEBOX:SHOX:SHOX2:UNCX:VSX1:VSX2:ZFHX2	YTAATCAW	1e0	1	61227	0.2245	63440.5	0.2294
M05382_2.00:BARX1:BARX2:BSX:EMX1:EMX2:EN1:EN2:EVX1:EVX2:GBX1:GBX2:GSX1:GSX2:HMX1:HMX2:HMX3:HOXA1:HOXA2:HOXA3:HOXA4:HOXA5:HOXA6:HOXA7:HOXB1:HOXB2:HOXB3:HOXB4:HOXB5:HOXB6:HOXB7:HOXB8:HOXC4:HOXC5:HOXC6:HOXD1:HOXD3:HOXD4:HOXD8:ISX:MEOX1:MEOX2:MNX1:NKX1-1:NKX1-2:NOTO:OTP:PDX1:TLX2:VAX1:VAX2:VENTX	HTAAYGAY	1e0	1	37021	0.1358	38651.4	0.1397
M05446_2.00:POU2F2	DTATGCWAATB	1e0	1	16331	0.0599	17332.8	0.0627
M04959_2.00:BARX1:BARX2:BSX:DLX1:DLX2:DLX3:DLX4:DLX5:DLX6:EMX1:EMX2:EN1:EN2:EVX1:EVX2:GBX1:GBX2:GSX1:GSX2:HOXA1:HOXA2:HOXA3:HOXA4:HOXA5:HOXB1:HOXB2:HOXB3:HOXB4:HOXB5:HOXC4:HOXC5:HOXD1:HOXD3:HOXD4:ISX:MEOX1:MEOX2:MNX1:MSX1:MSX2:NANOG:NANOGP8:NKX1-1:NKX1-2:PDX1:PROP1:SHOX:SHOX2:UNCX:VAX1:VAX2:VENTX	STAATTAS	1e0	1	52729	0.1934	54752.3	0.1979
M01210_2.00:CXXC4:CXXC5:TET3	NNDACGTN	1e0	1	56460	0.2071	58569.1	0.2117
M10210_2.00:KLF1:KLF12:KLF2:KLF3:KLF4:KLF5:KLF6:KLF7	GGGGTGGKSK	1e0	1	25732	0.0944	27043.4	0.0978
M01817_2.00:CEBPG	TKDYGCAAYN	1e0	1	80955	0.2969	83579.3	0.3022
M00765_2.00:SP1:SP3:SP4:SP5:SP8:SP9	CCCGCCCCC	1e0	1	4332	0.0159	4805.9	0.0174
M09820_2.00:MYF5:MYF6:MYOG	CASCTGC	1e0	1	49234	0.1806	51177.3	0.185
M06504_2.00:NKX3-1:NKX3-2	TTAAGTG	1e0	1	16949	0.0622	17975.3	0.065
M05310_2.00:HOXA10:HOXA4:HOXA5:HOXA6:HOXA7:HOXA9:HOXB4:HOXB5:HOXB6:HOXB7:HOXB8:HOXB9:HOXC10:HOXC4:HOXC5:HOXC6:HOXC8:HOXC9:HOXD10:HOXD4:HOXD8:HOXD9:MNX1:PDX1	GTAATKGC	1e0	1	57024	0.2091	59153.1	0.2139
M09429_2.00:TBX2:TBX3:TBX4:TBX5	RAGGTGYBA	1e0	1	58235	0.2136	60396	0.2184
M00198_2.00:LEF1:TCF7:TCF7L1:TCF7L2	ASATCAAAGR	1e0	1	31566	0.1158	33058.2	0.1195
M10667_2.00:BARHL1:BARHL2:BARX1:BARX2:BSX:DLX1:DLX2:DLX3:DLX4:DLX5:DLX6:EVX1:EVX2:GBX1:GBX2:HMX1:HMX2:HMX3:HOXA1:HOXA2:HOXA3:HOXB1:HOXB2:HOXB3:HOXD1:HOXD3:MEOX1:MEOX2:MNX1:MSX1:MSX2:NANOG:NANOGP8:PDX1:VENTX	TGCATATCA	1e0	1	44149	0.1619	45977.8	0.1662
M08389_2.00:ZBTB12	CTAGAACCY	1e0	1	12503	0.0459	13369	0.0483
M05128_2.00:ALX1:ALX3:ALX4:ARX:BARHL1:BARHL2:BARX1:BARX2:BSX:DLX1:DLX2:DLX3:DLX4:DLX5:DLX6:DRGX:EMX1:EMX2:EN1:EN2:ESX1:EVX1:EVX2:GBX1:GBX2:GSX1:GSX2:HESX1:HMX1:HMX2:HMX3:HOXA1:HOXA2:HOXA3:HOXA4:HOXA5:HOXA6:HOXB1:HOXB2:HOXB3:HOXB4:HOXB5:HOXB6:HOXB8:HOXC4:HOXC5:HOXC6:HOXD1:HOXD3:HOXD4:HOXD8:ISX:LHX1:LHX3:LHX4:LHX5:MEOX1:MEOX2:MIXL1:MNX1:MSX1:MSX2:NANOG:NANOGP8:NKX1-1:NKX1-2:NOTO:OTP:PDX1:PHOX2A:PHOX2B:PROP1:PRRX1:PRRX2:RAX:RAX2:SEBOX:SHOX:SHOX2:UNCX:VAX1:VAX2:VENTX:VSX1:VSX2	STAATTRS	1e0	1	55334	0.2029	57433.5	0.2076
M02112_2.00:ALX1:ALX3:ALX4:ARX:BARHL1:BARHL2:BARX1:BARX2:BSX:DLX1:DLX2:DLX3:DLX4:DLX5:DLX6:DRGX:EMX1:EMX2:EN1:EN2:GBX1:GBX2:GSX1:GSX2:HMX1:HMX3:HOXA1:HOXA2:HOXA3:HOXB1:HOXB2:HOXB3:HOXD1:HOXD3:ISX:LHX1:LHX5:MEOX1:MEOX2:MNX1:MSX1:MSX2:NANOG:NANOGP8:NKX1-1:NKX1-2:PDX1:PHOX2A:PHOX2B:PROP1:SHOX:SHOX2:UNCX:VAX1:VAX2:VSX1:VSX2	GCTAATTANN	1e0	1	20602	0.0756	21762	0.0787
M02150_2.00:ALX1:ALX3:ALX4:ARX:BARX1:BARX2:BSX:DLX2:DLX3:DRGX:EMX1:EMX2:EN1:EN2:ESX1:EVX1:EVX2:GBX1:GBX2:GSX1:GSX2:HOXA1:HOXA2:HOXA3:HOXA4:HOXA5:HOXB1:HOXB2:HOXB3:HOXB4:HOXB5:HOXC4:HOXC5:HOXD1:HOXD3:HOXD4:ISX:LHX2:LHX3:LHX4:LHX9:MEOX1:MIXL1:MNX1:MSX1:MSX2:NKX1-1:NKX1-2:NOTO:OTP:PDX1:PHOX2A:PHOX2B:PROP1:PRRX1:PRRX2:RAX:RAX2:SEBOX:SHOX:SHOX2:UNCX:VAX1:VAX2:VSX1:VSX2	YTAATTAN	1e0	1	20812	0.0763	21978.4	0.0795
M07297_2.00:LIN54	AATTYAAATTTBAAA	1e0	1	2790	0.0102	3167.6	0.0115
M07776_2.00:ZNF225	TTACCWTTTRRATTTCTTTCTTTTTTTT	1e0	1	88	0.0003	160.2	0.0006
M04221_2.00:SREBF1:SREBF2	ATCACACCAY	1e0	1	9837	0.0361	10592.7	0.0383
M10236_2.00:GFI1:GFI1B	SAAATCASAG	1e0	1	64523	0.2366	66832.3	0.2416
M04474_2.00:ZNF787	TGCCTCAGTTTMCCC	1e0	1	1048	0.0038	1276.7	0.0046
M08856_2.00:ZNF143:ZNF76	ACTACAWYTCCCAGMATGCCCC	1e0	1	21	0.0001	63.3	0.0002
M11262_2.00:RUNX1:RUNX2:RUNX3	TGTGGT	1e0	1	66991	0.2457	69356	0.2507
M04961_2.00:BARX1:BARX2:BSX:DLX1:DLX2:DLX3:DLX4:DLX5:DLX6:EMX1:EMX2:EN1:EN2:EVX1:EVX2:GBX1:GBX2:GSX1:GSX2:HOXA1:HOXA2:HOXA3:HOXA4:HOXA5:HOXB1:HOXB2:HOXB3:HOXB4:HOXB5:HOXC4:HOXC5:HOXD1:HOXD3:HOXD4:ISX:MEOX1:MEOX2:MNX1:MSX1:MSX2:NANOG:NANOGP8:NKX1-1:NKX1-2:PDX1:PROP1:SHOX:SHOX2:UNCX:VAX1:VAX2:VENTX	TTAATGAB	1e0	1	34278	0.1257	35856.1	0.1296
M05219_2.00:ALX1:ALX3:ALX4:ARX:BARX1:BARX2:BSX:DLX1:DLX2:DLX3:DLX4:DLX5:DLX6:DRGX:EMX1:EMX2:EN1:EN2:ESX1:EVX1:EVX2:GBX1:GBX2:GSX1:GSX2:HESX1:HMX1:HMX3:HOXA1:HOXA2:HOXA3:HOXA4:HOXA5:HOXB1:HOXB2:HOXB3:HOXB4:HOXB5:HOXC4:HOXC5:HOXD1:HOXD3:HOXD4:ISX:LHX2:LHX3:LHX4:LHX6:LHX8:LHX9:LMX1A:LMX1B:MEOX1:MIXL1:MNX1:MSX1:MSX2:NKX1-1:NKX1-2:NOBOX:NOTO:OTP:PDX1:PHOX2A:PHOX2B:PROP1:PRRX1:PRRX2:RAX:RAX2:SEBOX:SHOX:SHOX2:UNCX:VAX1:VAX2:VENTX:VSX1:VSX2:ZFHX2	NTAAYGAB	1e0	1	56781	0.2082	58924	0.213
M01803_2.00:HLF:TEF	NRTTACGTVA	1e0	1	46854	0.1718	48761.6	0.1763
M08231_2.00:TBP:TBPL2	TATTTGCATA	1e0	1	17216	0.0631	18266.6	0.066
M04908_2.00:ISL1:ISL2:NOTO:SHOX:SHOX2:VSX1	YTAAGTGC	1e0	1	59866	0.2195	62081.4	0.2244
M02211_2.00:CDX1:CDX2:CDX4:NKX2-5	TTAATTAC	1e0	1	22443	0.0823	23672.6	0.0856
M09800_2.00:SREBF1:SREBF2	SVSGTGGGGTGAK	1e0	1	11977	0.0439	12829.4	0.0464
M09010_2.00:ZNF143:ZNF76	GRACTACAWTTCCCAGMAKGCC	1e0	1	15	0.0001	53.6	0.0002
M03138_2.00:ALX1:ALX3:ALX4:ARX:BARHL1:BARHL2:BARX1:BARX2:BSX:DRGX:EMX1:EMX2:EN1:EN2:ESX1:EVX1:EVX2:GBX1:GBX2:GSX1:GSX2:HESX1:HOXA2:HOXA3:HOXB2:HOXB3:HOXD3:ISX:LBX1:LBX2:LHX1:LHX2:LHX3:LHX4:LHX5:LHX6:LHX8:LHX9:LMX1A:LMX1B:MEOX1:MEOX2:MIXL1:MNX1:MSX1:MSX2:NKX1-1:NKX1-2:NOBOX:NOTO:OTP:PDX1:PHOX2A:PHOX2B:PROP1:PRRX1:PRRX2:RAX:RAX2:SEBOX:SHOX:SHOX2:UNCX:VAX1:VAX2:VSX1:VSX2:ZFHX2	GBTAATTRGN	1e0	1	47189	0.1731	49110.4	0.1776
M10851_2.00:POU5F1	TKWWATGCAAATK	1e0	1	11726	0.043	12569.2	0.0454
M01028_2.00:EOMES:TBR1:TBX21	WTMACACCTH	1e0	1	50563	0.1854	52569.5	0.1901
M03232_2.00:ALX1:ALX3:ALX4:ARX:BARX1:BARX2:BSX:DLX1:DLX2:DLX3:DLX4:DLX5:DLX6:DRGX:EMX1:EMX2:EN1:EN2:ESX1:EVX1:EVX2:GBX1:GBX2:GSX1:GSX2:HESX1:HOXA1:HOXA2:HOXA3:HOXB1:HOXB2:HOXB3:HOXD3:ISL1:ISL2:ISX:LBX1:LBX2:LHX1:LHX2:LHX3:LHX4:LHX5:LHX6:LHX8:LHX9:LMX1A:LMX1B:MEOX1:MIXL1:MNX1:MSX1:MSX2:NKX1-1:NKX1-2:NOBOX:NOTO:OTP:PDX1:PHOX2A:PHOX2B:PROP1:PRRX1:PRRX2:RAX:RAX2:SEBOX:SHOX:SHOX2:UNCX:VAX1:VAX2:VSX1:VSX2:ZFHX2:ZFHX3	YTAATTRR	1e0	1	58231	0.2136	60418.2	0.2184
M03277_2.00:ALX1:ALX3:ALX4:ARX:BARX1:BARX2:BSX:DLX2:DLX3:DRGX:EMX1:EMX2:EN1:EN2:ESX1:EVX1:EVX2:GBX1:GBX2:GSX1:GSX2:HESX1:HOXA2:HOXA3:HOXB2:HOXB3:HOXD3:ISX:LBX1:LBX2:LHX1:LHX2:LHX3:LHX4:LHX5:LHX6:LHX8:LHX9:LMX1A:LMX1B:MEOX1:MIXL1:MNX1:MSX1:MSX2:NKX1-1:NKX1-2:NOBOX:NOTO:OTP:PDX1:PHOX2A:PHOX2B:PROP1:PRRX1:PRRX2:RAX:RAX2:SEBOX:SHOX:SHOX2:UNCX:VAX1:VAX2:VSX1:VSX2:ZFHX2	YTAATTAR	1e0	1	58231	0.2136	60418.2	0.2184
M06537_2.00:ALX1:ALX3:ALX4:ARX:BARX1:BARX2:BSX:DLX2:DLX3:DRGX:EMX1:EMX2:EN1:EN2:ESX1:EVX1:EVX2:GBX1:GBX2:GSX1:GSX2:HESX1:HOXA2:HOXA3:HOXB2:HOXB3:HOXD3:ISX:LBX1:LBX2:LHX1:LHX2:LHX3:LHX4:LHX5:LHX6:LHX8:LHX9:LMX1A:LMX1B:MEOX1:MIXL1:MNX1:MSX1:MSX2:NKX1-1:NKX1-2:NOBOX:NOTO:OTP:PDX1:PHOX2A:PHOX2B:PROP1:PRRX1:PRRX2:RAX:RAX2:SEBOX:SHOX:SHOX2:UNCX:VAX1:VAX2:VSX1:VSX2:ZFHX2	CTAATTA	1e0	1	53720	0.197	55805.4	0.2018
M03758_2.00:GATA1:GATA2:GATA3:GATA4:GATA5:GATA6	VWGATAAGR	1e0	1	42857	0.1572	44677.2	0.1615
M05111_2.00:HOXA10:HOXA11:HOXA5:HOXA6:HOXA7:HOXA9:HOXB5:HOXB6:HOXB8:HOXB9:HOXC10:HOXC11:HOXC5:HOXC6:HOXC8:HOXC9:HOXD10:HOXD11:HOXD8:HOXD9	GTTTTATTGC	1e0	1	20086	0.0737	21244.6	0.0768
M10866_2.00:HSF1:HSF2:HSF4	GAANHTTCTGGAAN	1e0	1	6950	0.0255	7580.3	0.0274
M00230_2.00:EGR2	MCRCCCMCCC	1e0	1	35046	0.1285	36659.4	0.1325
M06128_2.00:FEZF1:FEZF2	GTTGCKCWTTT	1e0	1	9405	0.0345	10152.1	0.0367
M05119_2.00:HOXA10:HOXA11:HOXA6:HOXA9:HOXB6:HOXB8:HOXB9:HOXC10:HOXC11:HOXC12:HOXC6:HOXC8:HOXC9:HOXD10:HOXD11:HOXD12:HOXD8:HOXD9	GGTAATAAAAH	1e0	1	9943	0.0365	10715	0.0387
M00141_2.00:HIC2	RTGCCAACB	1e0	1	69746	0.2558	72189.6	0.261
M09541_2.00:FOXC2:FOXJ3:FOXK2:FOXP1:FOXP2:FOXP3:FOXP4	NDGTAAACARRN	1e0	1	14443	0.053	15399.5	0.0557
M03988_2.00:TBX1	AGGTGTGAR	1e0	1	43788	0.1606	45635.8	0.165
M03085_2.00:HOXA10:HOXA11:HOXA5:HOXA6:HOXA7:HOXA9:HOXB5:HOXB6:HOXB8:HOXB9:HOXC10:HOXC11:HOXC5:HOXC6:HOXC8:HOXC9:HOXD10:HOXD11:HOXD8:HOXD9	NNTTTTACGACH	1e0	1	10908	0.04	11722.3	0.0424
M05370_2.00:ARGFX	TTAATYTAATTAR	1e0	1	1180	0.0043	1426.1	0.0052
M11233_2.00:NFATC1:NFATC2:NFATC3:NFATC4	WNMNWTTTTCCW	1e0	1	84875	0.3113	87625.1	0.3168
M04898_2.00:HOXA10:HOXA11:HOXA9:HOXB9:HOXC10:HOXC11:HOXC12:HOXC9:HOXD10:HOXD11:HOXD12:HOXD9	DTTTTATKRCY	1e0	1	30277	0.111	31759.7	0.1148
M09154_2.00:DBX2:NKX3-1:NKX3-2	NTTAAGTGCTTD	1e0	1	15138	0.0555	16123.1	0.0583
M09184_2.00:DBX2:NKX3-1:NKX3-2	NTTAAGTGCTTD	1e0	1	15138	0.0555	16123.1	0.0583
M06490_2.00:MEIS1:MEIS2:MEIS3:PKNOX1:PKNOX2:TGIF1:TGIF2	TGACAG	1e0	1	68157	0.25	70573.2	0.2551
M11428_2.00:POU2AF1	ATATGCAAATC	1e0	1	4025	0.0148	4494.4	0.0162
M05749_2.00:SOX1:SOX10:SOX11:SOX12:SOX13:SOX14:SOX15:SOX17:SOX18:SOX2:SOX21:SOX3:SOX30:SOX4:SOX5:SOX6:SOX7:SOX8:SOX9:SRY	AGAACAATRG	1e0	1	23675	0.0868	24957.5	0.0902
M06231_2.00:ALX1:ALX3:ALX4:ARX:BARHL1:BARHL2:BARX1:BARX2:BSX:DLX1:DLX2:DLX3:DLX4:DLX5:DLX6:DRGX:EMX1:EMX2:EN1:EN2:ESX1:EVX1:EVX2:GBX1:GBX2:GSX1:GSX2:HMX1:HMX2:HMX3:HOXA1:HOXA2:HOXA3:HOXA4:HOXA5:HOXB1:HOXB2:HOXB3:HOXB4:HOXB5:HOXC4:HOXC5:HOXD1:HOXD3:HOXD4:ISX:MEOX1:MEOX2:MIXL1:MNX1:MSX1:MSX2:NANOG:NANOGP8:NKX1-1:NKX1-2:PDX1:PHOX2A:PHOX2B:PROP1:PRRX1:PRRX2:RAX:RAX2:SEBOX:SHOX:SHOX2:UNCX:VAX1:VAX2:VENTX:VSX1:VSX2	YTTAATKRG	1e0	1	47361	0.1737	49304.6	0.1783
M00742_2.00:RBPJ	NDTTCCCAC	1e0	1	94130	0.3452	97061.3	0.3509
M05053_2.00:BARX1:BARX2:BSX:EMX1:EMX2:EN1:EN2:EVX1:EVX2:GBX1:GBX2:GSX1:GSX2:HMX1:HMX2:HMX3:HOXA1:HOXA2:HOXA3:HOXA4:HOXA5:HOXA6:HOXA7:HOXA9:HOXB1:HOXB2:HOXB3:HOXB4:HOXB5:HOXB6:HOXB7:HOXB8:HOXB9:HOXC4:HOXC5:HOXC6:HOXC8:HOXC9:HOXD1:HOXD3:HOXD4:HOXD8:HOXD9:ISX:MEOX1:MEOX2:MNX1:NKX1-1:NKX1-2:NOTO:OTP:PDX1:VAX1:VAX2:VENTX	YTAATGAY	1e0	1	49896	0.183	51902.6	0.1876
M00186_2.00:RFX1:RFX2:RFX3:RFX4:RFX6	GTTGCYADGS	1e0	1	40189	0.1474	41950.9	0.1517
M05056_2.00:BARX1:BARX2:BSX:EMX1:EMX2:EN1:EN2:EVX1:EVX2:GBX1:GBX2:GSX1:GSX2:HMX1:HMX2:HMX3:HOXA1:HOXA2:HOXA3:HOXA4:HOXA5:HOXA6:HOXA7:HOXA9:HOXB1:HOXB2:HOXB3:HOXB4:HOXB5:HOXB6:HOXB7:HOXB8:HOXB9:HOXC4:HOXC5:HOXC6:HOXC8:HOXC9:HOXD1:HOXD3:HOXD4:HOXD8:HOXD9:ISX:MEOX1:MEOX2:MNX1:NKX1-1:NKX1-2:NOTO:OTP:PDX1:VAX1:VAX2:VENTX	TTAATGAC	1e0	1	41172	0.151	42962	0.1553
M10828_2.00:POU2F1	NDSRTAATSABDW	1e0	1	35674	0.1308	37317.5	0.1349
M05050_2.00:HOXA10:HOXA4:HOXA5:HOXA6:HOXA7:HOXA9:HOXB4:HOXB5:HOXB6:HOXB7:HOXB8:HOXB9:HOXC10:HOXC4:HOXC5:HOXC6:HOXC8:HOXC9:HOXD10:HOXD4:HOXD8:HOXD9:MNX1:PDX1	WTAACGAC	1e0	1	39829	0.1461	41586.2	0.1503
M02120_2.00:CRX:DMBX1:DPRX:GSC:GSC2:OTX1:OTX2:PITX1:PITX2:PITX3:TPRX1	HTAATCCB	1e0	1	75307	0.2762	77884.1	0.2816
M07915_2.00:CTCF	YRSYGCCMYCTRGTGGYMANW	1e0	1	113	0.0004	196.8	0.0007
M05067_2.00:ALX1:ALX3:ALX4:ARX:DRGX:EMX1:EMX2:EN1:EN2:ESX1:GBX1:GBX2:GSX1:GSX2:HESX1:HOXA2:HOXA3:HOXB2:HOXB3:HOXD3:ISX:LHX1:LHX2:LHX3:LHX4:LHX5:LHX6:LHX8:LHX9:LMX1A:LMX1B:MIXL1:MNX1:MSX1:MSX2:NOBOX:NOTO:OTP:PDX1:PHOX2A:PHOX2B:PROP1:PRRX1:PRRX2:RAX:RAX2:SEBOX:SHOX:SHOX2:UNCX:VAX1:VAX2:VSX1:VSX2:ZFHX2	NTAATTAV	1e0	1	67194	0.2464	69603	0.2516
M04452_2.00:ZNF384	TTTTTTTNNNNNNNNRAAAAAA	1e0	1	4151	0.0152	4632.1	0.0167
M04914_2.00:HOXA10:HOXA5:HOXA6:HOXA7:HOXA9:HOXB5:HOXB6:HOXB7:HOXB8:HOXB9:HOXC10:HOXC5:HOXC6:HOXC8:HOXC9:HOXD10:HOXD8:HOXD9	WTAACGAC	1e0	1	36476	0.1338	38147.6	0.1379
M10211_2.00:KLF1:KLF12:KLF2:KLF3:KLF4:KLF5:KLF6:KLF7	CSCCACCCC	1e0	1	20363	0.0747	21547.5	0.0779
M02525_2.00:LIN54	NATTTAAATN	1e0	1	64532	0.2367	66890.9	0.2418
M00784_2.00:ZNF740	CCCCCCCAYN	1e0	1	11398	0.0418	12245.4	0.0443
M02463_2.00:GMEB1:GMEB2	BBACGYH	1e0	1	66887	0.2453	69299.3	0.2505
M03797_2.00:BARX1:BARX2:BSX:DLX1:DLX2:DLX3:DLX4:DLX5:DLX6:EMX1:EMX2:EN1:EN2:EVX1:EVX2:GBX1:GBX2:GSX1:GSX2:HOXA1:HOXA2:HOXA3:HOXA4:HOXA5:HOXB1:HOXB2:HOXB3:HOXB4:HOXB5:HOXC4:HOXC5:HOXD1:HOXD3:HOXD4:ISX:MEOX1:MEOX2:MNX1:MSX1:MSX2:NANOG:NANOGP8:NKX1-1:NKX1-2:PDX1:PROP1:SHOX:SHOX2:UNCX:VAX1:VAX2:VENTX	TTAATTAS	1e0	1	58215	0.2135	60435.8	0.2185
M03120_2.00:ALX1:ALX3:ALX4:ARX:BARX1:BARX2:BSX:DLX2:DLX3:DRGX:EMX1:EMX2:EN1:EN2:ESX1:EVX1:EVX2:GBX1:GBX2:GSX1:GSX2:HESX1:HOXA2:HOXA3:HOXB2:HOXB3:HOXD3:ISX:LBX1:LBX2:LHX1:LHX2:LHX3:LHX4:LHX5:LHX6:LHX8:LHX9:LMX1A:LMX1B:MEOX1:MIXL1:MNX1:MSX1:MSX2:NKX1-1:NKX1-2:NOBOX:NOTO:OTP:PDX1:PHOX2A:PHOX2B:PROP1:PRRX1:PRRX2:RAX:RAX2:SEBOX:SHOX:SHOX2:UNCX:VAX1:VAX2:VSX1:VSX2:ZFHX2	YTAATTRR	1e0	1	56683	0.2079	58868.7	0.2128
M03313_2.00:POU3F2	TATGCATAAWTTA	1e0	1	6411	0.0235	7025.4	0.0254
M07566_2.00:ZNF324:ZNF324B	TCRAACCATCCTTGC	1e0	1	308	0.0011	439.4	0.0016
M03186_2.00:ALX1:ALX3:ALX4:ARX:BARHL1:BARHL2:BARX1:BARX2:BSX:DLX1:DLX2:DLX3:DLX4:DLX5:DLX6:DRGX:EMX1:EMX2:EN1:EN2:ESX1:EVX1:EVX2:GBX1:GBX2:GSX1:GSX2:HESX1:HMX1:HMX2:HMX3:HOXA1:HOXA2:HOXA3:HOXB1:HOXB2:HOXB3:HOXD1:HOXD3:ISX:LBX1:LBX2:LHX1:LHX2:LHX3:LHX4:LHX5:LHX9:MEOX1:MEOX2:MIXL1:MNX1:MSX1:MSX2:NANOG:NANOGP8:NKX1-1:NKX1-2:NOBOX:OTP:PDX1:PHOX2A:PHOX2B:PROP1:PRRX1:PRRX2:RAX:RAX2:SEBOX:SHOX:SHOX2:UNCX:VAX1:VAX2:VSX1:VSX2	BTAATTGG	1e0	1	48884	0.1793	50885.7	0.184
M10294_2.00:SP1:SP3:SP4:SP5:SP8:SP9	GGGGCGGGGT	1e0	1	19489	0.0715	20648.9	0.0747
M03741_2.00:FOXC1:FOXC2:FOXD1:FOXD2:FOXD3:FOXD4:FOXD4L1:FOXD4L3:FOXD4L4:FOXD4L5:FOXD4L6:FOXE1:FOXE3:FOXF1:FOXF2:FOXG1:FOXI1:FOXI2:FOXI3:FOXJ3:FOXL1:FOXL2:FOXS1	TTAWGTAAACAWT	1e0	1	7878	0.0289	8568.7	0.031
M11316_2.00:LEF1:TCF7:TCF7L1:TCF7L2	ATCAAAGVVM	1e0	1	42595	0.1562	44439.9	0.1607
M03214_2.00:ALX1:ALX3:ALX4:ARX:BARHL1:BARHL2:BARX1:BARX2:BSX:DRGX:EMX1:EMX2:EN1:EN2:ESX1:EVX1:EVX2:GBX1:GBX2:GSX1:GSX2:HESX1:HOXA2:HOXA3:HOXB2:HOXB3:HOXD3:ISX:LBX1:LBX2:LHX1:LHX2:LHX3:LHX4:LHX5:LHX6:LHX8:LHX9:LMX1A:LMX1B:MEOX1:MEOX2:MIXL1:MNX1:MSX1:MSX2:NKX1-1:NKX1-2:NOBOX:NOTO:OTP:PDX1:PHOX2A:PHOX2B:PROP1:PRRX1:PRRX2:RAX:RAX2:SEBOX:SHOX:SHOX2:UNCX:VAX1:VAX2:VSX1:VSX2:ZFHX2	YTAATTRR	1e0	1	64858	0.2379	67231.8	0.2431
M10506_2.00:ELF1:ELF2:ELF4:ELK1:ELK3:ELK4:ERF:ERG:ETS1:ETS2:ETV1:ETV2:ETV3:ETV3L:ETV4:ETV5:FEV:FLI1:GABPA	CTTCCK	1e0	1	111849	0.4102	115116	0.4162
M09652_2.00:TEAD3:TEAD4	CCWGGAATGY	1e0	1	33456	0.1227	35053.2	0.1267
M05196_2.00:ALX1:ALX3:ALX4:ARX:BARX1:BARX2:BSX:DLX2:DLX3:DLX5:DRGX:EMX1:EMX2:EN1:EN2:ESX1:EVX1:EVX2:GBX1:GBX2:GSX1:GSX2:HESX1:HOXA2:HOXA3:HOXB2:HOXB3:HOXD3:ISX:LBX1:LBX2:LHX1:LHX2:LHX3:LHX4:LHX5:LHX6:LHX8:LHX9:LMX1A:LMX1B:MEOX1:MIXL1:MNX1:MSX1:MSX2:NKX1-1:NKX1-2:NOBOX:NOTO:OTP:PDX1:PHOX2A:PHOX2B:PROP1:PRRX1:PRRX2:RAX:RAX2:SEBOX:SHOX:SHOX2:UNCX:VAX1:VAX2:VSX1:VSX2:ZFHX2:ZFHX3	BTAATTRG	1e0	1	66346	0.2433	68754.3	0.2486
M05169_2.00:ARX:BARHL1:BARHL2:BARX1:BARX2:BSX:DLX1:DLX2:DLX3:DLX4:DLX5:DLX6:EMX1:EMX2:ESX1:EVX1:EVX2:GBX1:GBX2:HMX1:HMX2:HMX3:HOXA2:HOXB2:LBX1:LBX2:MEOX1:MEOX2:MNX1:MSX1:MSX2:NANOG:NANOGP8:NKX1-1:NKX1-2:PDX1:RAX:RAX2:TLX1:TLX2:TLX3:UNCX:VAX1:VAX2	CTAATTGS	1e0	1	57045	0.2092	59245.3	0.2142
M10136_2.00:MZF1	TGGGGAG	1e0	1	68294	0.2505	70745.2	0.2558
M10204_2.00:RREB1	GRGWGGGGTTGGGGGG	1e0	1	1105	0.0041	1349.8	0.0049
M08910_2.00:ZNF143:ZNF76	RRACTACAAYTCCCAGMAKGCM	1e0	1	19	0.0001	62.5	0.0002
M07767_2.00:ZNF736	AAAARCCCCAGA	1e0	1	1138	0.0042	1386.7	0.005
M00362_2.00:POU6F2	VCTAATTAAN	1e0	1	20207	0.0741	21396.4	0.0774
M05468_2.00:POU2F3	DTATGCWAATN	1e0	1	20751	0.0761	21960.6	0.0794
M05477_2.00:POU3F2	TAATTAGSMNNHTAATTA	1e0	1	741	0.0027	942.8	0.0034
M04828_2.00:FOXC1:FOXC2:FOXD1:FOXD2:FOXD3:FOXD4:FOXD4L1:FOXD4L3:FOXD4L4:FOXD4L5:FOXD4L6:FOXE1:FOXF1:FOXG1:FOXI1:FOXI2:FOXI3:FOXJ2:FOXJ3:FOXK1:FOXK2:FOXL1:FOXL2:FOXS1	DWAAYGTAAACAA	1e0	1	10083	0.037	10881	0.0393
M00135_2.00:ZBTB7B	VGCCCCCCNN	1e0	1	40834	0.1498	42642.5	0.1542
M02689_2.00:PAX2:PAX4:PAX6	TTCACGCWTGANTT	1e0	1	406	0.0015	557.7	0.002
M08915_2.00:ZNF768	ACTTAACCTCTCTGAGCCTC	1e0	1	340	0.0012	479.5	0.0017
M11312_2.00:LEF1:TCF7:TCF7L1:TCF7L2	ADNATCAAAGN	1e0	1	50903	0.1867	52971.6	0.1915
M10162_2.00:MAZ	GGGGAGGG	1e0	1	24709	0.0906	26054	0.0942
M11405_2.00:TEAD1:TEAD3:TEAD4	GGAATG	1e0	1	30973	0.1136	32511.1	0.1175
M05444_2.00:POU2F2	KCATTABSATAATGV	1e0	1	2813	0.0103	3212.2	0.0116
M04215_2.00:TCF12:TCF3:TCF4	VCACCTGC	1e0	1	61770	0.2265	64096.6	0.2317
M09218_2.00:POU2F2	AYATGCAAATK	1e0	1	15133	0.0555	16146.7	0.0584
M09224_2.00:POU2F2	AYATGCAAATK	1e0	1	15133	0.0555	16146.7	0.0584
M00139_2.00:ZNF281	CCWCCCCCMH	1e0	1	24417	0.0895	25757.2	0.0931
M03218_2.00:ALX1:ALX3:ALX4:ARX:BARX1:BARX2:BSX:DLX1:DLX2:DLX3:DLX4:DLX5:DLX6:DRGX:EN1:EN2:ESX1:GBX1:GBX2:GSX1:GSX2:HESX1:HOXA1:HOXA2:HOXA3:HOXA4:HOXA5:HOXB1:HOXB2:HOXB3:HOXB4:HOXB5:HOXC4:HOXC5:HOXD3:HOXD4:ISX:LBX2:LHX1:LHX2:LHX3:LHX4:LHX5:LHX6:LHX8:LHX9:LMX1A:LMX1B:MEOX1:MIXL1:MNX1:MSX1:MSX2:NKX1-1:NKX1-2:NOBOX:NOTO:OTP:PDX1:PHOX2A:PHOX2B:PROP1:PRRX1:PRRX2:RAX:RAX2:SEBOX:SHOX:SHOX2:UNCX:VAX1:VAX2:VSX1:VSX2:ZFHX2	YTAATTAGATTAR	1e0	1	1353	0.005	1627.2	0.0059
M01913_2.00:DNMT1	NNBNGCGGNN	1e0	1	51713	0.1896	53808.2	0.1945
M04468_2.00:ZNF740	CYGCCCCCCCCAC	1e0	1	340	0.0012	480.2	0.0017
M07962_2.00:FOXA1:FOXA2:FOXA3:FOXB1	CWRWGTAAACA	1e0	1	17623	0.0646	18732.5	0.0677
M10128_2.00:MECOM	DGATADGATAAGATA	1e0	1	3777	0.0139	4248	0.0154
M10657_2.00:ALX1:ALX3:ALX4:ARX:DRGX:EMX1:EMX2:EN1:EN2:ESX1:GBX1:GBX2:GSX1:GSX2:HESX1:HOXA2:HOXA3:HOXB2:HOXB3:HOXD3:ISX:LHX1:LHX2:LHX3:LHX4:LHX5:LHX6:LHX8:LHX9:LMX1A:LMX1B:MIXL1:MNX1:MSX1:MSX2:NOBOX:NOTO:OTP:PDX1:PHOX2A:PHOX2B:PROP1:PRRX1:PRRX2:RAX:RAX2:SEBOX:SHOX:SHOX2:UNCX:VAX1:VAX2:VSX1:VSX2:ZFHX2	AATTAATTAA	1e0	1	9138	0.0335	9903.1	0.0358
M10865_2.00:HSF1:HSF2:HSF4	TCYAGAANNTTC	1e0	1	11124	0.0408	11979	0.0433
M08937_2.00:WT1	CYCCYCCYCCTCCCCCBCCC	1e0	1	853	0.0031	1072.6	0.0039
M08968_2.00:WT1	CYCCYCCYCCTCCCCCBCCC	1e0	1	853	0.0031	1072.6	0.0039
M04219_2.00:SREBF1:SREBF2	ATCACGCCAC	1e0	1	4392	0.0161	4903.9	0.0177
M03306_2.00:POU2F3	TATGCAAAT	1e0	1	21011	0.0771	22245.1	0.0804
M08914_2.00:ZNF354A:ZNF354B	ATTTAGTCCATTTACATTTAATGT	1e0	1	193	0.0007	303	0.0011
M09589_2.00:POU2F2	ATATGCAAAT	1e0	1	6087	0.0223	6698.4	0.0242
M05156_2.00:ALX1:ALX3:ALX4:ARX:DRGX:EN1:EN2:ESX1:HESX1:ISX:LHX2:LHX3:LHX4:LHX6:LHX8:LHX9:LMX1A:LMX1B:MIXL1:NOBOX:OTP:PHOX2A:PHOX2B:PROP1:PRRX1:PRRX2:RAX:RAX2:SEBOX:SHOX:SHOX2:UNCX:VSX1:VSX2:ZFHX2	AWTTTAATTAA	1e0	1	9537	0.035	10322.6	0.0373
M09234_2.00:IRF3	GAAAGGGAAAGRGAAAGDGA	1e0	1	2346	0.0086	2713.4	0.0098
M09241_2.00:IRF3	GAAAGGGAAAGRGAAAGDGA	1e0	1	2346	0.0086	2713.4	0.0098
M07684_2.00:ZNF197	CYTGTTCTTGWCTTT	1e0	1	8289	0.0304	9015.3	0.0326
M04963_2.00:ALX1:ALX3:ALX4:ARX:BARHL1:BARHL2:BARX1:BARX2:BSX:DLX1:DLX2:DLX3:DLX4:DLX5:DLX6:DRGX:EMX1:EMX2:EN1:EN2:ESX1:EVX1:EVX2:GBX1:GBX2:GSX1:GSX2:HESX1:HOXA1:HOXA2:HOXA3:HOXA4:HOXA5:HOXB1:HOXB2:HOXB3:HOXB4:HOXB5:HOXC4:HOXC5:HOXD1:HOXD3:HOXD4:ISX:LHX1:LHX3:LHX4:LHX5:MEOX1:MEOX2:MIXL1:MNX1:MSX1:MSX2:NANOG:NANOGP8:NKX1-1:NKX1-2:NOTO:OTP:PDX1:PHOX2A:PHOX2B:PROP1:PRRX1:PRRX2:RAX:RAX2:SEBOX:SHOX:SHOX2:UNCX:VAX1:VAX2:VENTX:VSX1:VSX2	STAATTAS	1e0	1	61618	0.226	63957.7	0.2312
M00512_2.00:SIX1:SIX2:SIX4:SIX5	NTGATACSNN	1e0	1	78499	0.2879	81199.9	0.2936
M08256_2.00:ZNF454	GWGCYTT	1e0	1	28061	0.1029	29527.8	0.1068
M11327_2.00:SOX1:SOX10:SOX11:SOX12:SOX13:SOX14:SOX15:SOX17:SOX18:SOX2:SOX21:SOX3:SOX30:SOX4:SOX5:SOX6:SOX7:SOX8:SOX9:SRY	TNMADAACAAAGRND	1e0	1	22097	0.081	23371.7	0.0845
M06230_2.00:ALX1:ALX3:ALX4:ARX:BARHL1:BARHL2:BARX1:BARX2:BSX:DLX1:DLX2:DLX3:DLX4:DLX5:DLX6:DRGX:EMX1:EMX2:EN1:EN2:ESX1:EVX1:EVX2:GBX1:GBX2:GSX1:GSX2:HESX1:HMX1:HMX2:HMX3:HOXA1:HOXA2:HOXA3:HOXB1:HOXB2:HOXB3:HOXD1:HOXD3:ISX:LBX1:LBX2:LHX1:LHX2:LHX3:LHX4:LHX5:LHX9:MEOX1:MEOX2:MIXL1:MNX1:MSX1:MSX2:NANOG:NANOGP8:NKX1-1:NKX1-2:NOBOX:OTP:PDX1:PHOX2A:PHOX2B:PROP1:PRRX1:PRRX2:RAX:RAX2:SEBOX:SHOX:SHOX2:UNCX:VAX1:VAX2:VSX1:VSX2	TAATTG	1e0	1	68882	0.2526	71384	0.2581
M03816_2.00:ALX1:ALX3:ALX4:ARX:BARHL1:BARHL2:DRGX:ESX1:EVX1:EVX2:GBX1:GBX2:HESX1:LBX1:LBX2:MEOX1:MEOX2:MIXL1:MSX1:MSX2:PHOX2A:PHOX2B:PROP1:PRRX1:PRRX2:RAX:RAX2:SHOX:SHOX2:TLX1:TLX3:UNCX:VSX1:VSX2	DTAACRAGS	1e0	1	37596	0.1379	39342.9	0.1422
M04918_2.00:ALX1:ALX3:ALX4:ARX:BARX1:BARX2:BSX:DLX2:DLX3:DLX5:DRGX:EMX1:EMX2:EN1:EN2:ESX1:EVX1:EVX2:GBX1:GBX2:GSX1:GSX2:HESX1:HOXA2:HOXA3:HOXB2:HOXB3:HOXD3:ISX:LBX1:LBX2:LHX1:LHX2:LHX3:LHX4:LHX5:LHX6:LHX8:LHX9:LMX1A:LMX1B:MEOX1:MIXL1:MNX1:MSX1:MSX2:NKX1-1:NKX1-2:NOBOX:NOTO:OTP:PDX1:PHOX2A:PHOX2B:PROP1:PRRX1:PRRX2:RAX:RAX2:SEBOX:SHOX:SHOX2:UNCX:VAX1:VAX2:VSX1:VSX2:ZFHX2:ZFHX3	BTAATTAG	1e0	1	68023	0.2495	70509.5	0.2549
M05878_2.00:ESR1:ESR2:NR1D1:NR1D2:NR1H2:NR1H3:NR1H4:NR2C1:NR2C2:NR2F1:NR2F2:NR2F6:NR4A1:NR5A2:NR6A1:PPARA:PPARD:PPARG:RARA:RARB:RARG:RORA:RORB:RORC:RXRA:RXRB:RXRG	AAGGTCA	1e0	1	59748	0.2191	62050.3	0.2243
M05296_2.00:ALX1:ALX3:ALX4:ARX:BARHL1:BARHL2:BARX1:BARX2:BSX:DRGX:EMX1:EMX2:EN1:EN2:ESX1:EVX1:EVX2:GBX1:GBX2:GSX1:GSX2:HESX1:HOXA1:HOXA2:HOXA3:HOXA4:HOXA5:HOXB1:HOXB2:HOXB3:HOXB4:HOXB5:HOXC4:HOXC5:HOXD1:HOXD3:HOXD4:LBX1:MEOX1:MEOX2:MIXL1:MNX1:MSX1:MSX2:NANOG:NANOGP8:NKX1-1:NKX1-2:PDX1:PHOX2A:PHOX2B:PROP1:PRRX1:PRRX2:RAX:RAX2:SHOX:SHOX2:TLX1:TLX3:UNCX:VAX1:VAX2:VENTX:VSX1:VSX2	STAATTAS	1e0	1	65778	0.2412	68216.5	0.2466
M08461_2.00:NR2C1:NR2F1:NR2F2:NR2F6:NR4A1:NR4A2:NR4A3:PPARD:RARG:RORA:RORB:RORC:RXRA:RXRB:RXRG	AAGGTCAC	1e0	1	46708	0.1713	48697.4	0.1761
M04869_2.00:GATA1:GATA2:GATA3:GATA4:GATA5:GATA6	NWGATAASRN	1e0	1	38906	0.1427	40692.8	0.1471
M09085_2.00:FOXM1	VCAAAGCAAACA	1e0	1	17182	0.063	18287.3	0.0661
M09099_2.00:FOXM1	VCAAAGCAAACA	1e0	1	17182	0.063	18287.3	0.0661
M03161_2.00:ARX:BARHL1:BARHL2:BARX1:BARX2:BSX:DLX1:DLX2:DLX3:DLX4:DLX5:DLX6:EMX1:EMX2:ESX1:EVX1:EVX2:GBX1:GBX2:HMX1:HMX2:HMX3:HOXA2:HOXB2:LBX1:LBX2:MEOX1:MEOX2:MNX1:MSX1:MSX2:NANOG:NANOGP8:NKX1-1:NKX1-2:PDX1:RAX:RAX2:TLX1:TLX2:TLX3:UNCX:VAX1:VAX2	SYTAATTGNY	1e0	1	58535	0.2147	60815.3	0.2199
M03112_2.00:ARX:BARHL1:BARHL2:BARX1:BARX2:BSX:DLX1:DLX2:DLX3:DLX4:DLX5:DLX6:EN1:EN2:GBX1:GBX2:GSX1:GSX2:HOXA1:HOXA2:HOXA3:HOXB1:HOXB2:HOXB3:HOXD1:HOXD3:ISX:LHX1:LHX5:MEOX1:MNX1:MSX1:MSX2:NANOG:NANOGP8:NKX1-1:NKX1-2:PDX1:PROP1:SHOX:SHOX2:UNCX:VAX1:VAX2:VSX2	NTAATTRB	1e0	1	50825	0.1864	52923.4	0.1913
M11299_2.00:HBP1	TTCAATSAA	1e0	1	33262	0.122	34894.8	0.1262
M09064_2.00:SPI1:SPIB:SPIC	ARAAAGAGGAAGTGAAA	1e0	1	579	0.0021	763.6	0.0028
M01814_2.00:MAF:MAFA:MAFB:MAFG:MAFK	GTCAGCANDW	1e0	1	61348	0.225	63699.6	0.2303
M00758_2.00:ATF3:JDP2	BGATGACGN	1e0	1	48820	0.179	50874.3	0.1839
M02088_2.00:ALX1:ALX3:ALX4:ARX:BARHL1:BARHL2:BARX1:BARX2:BSX:DLX2:DRGX:EMX1:EMX2:EN1:EN2:ESX1:EVX1:EVX2:GBX1:GBX2:GSX1:GSX2:HESX1:HMX1:HMX2:HMX3:HOXA1:HOXA2:HOXA3:HOXA4:HOXA5:HOXB1:HOXB2:HOXB3:HOXB4:HOXB5:HOXC4:HOXC5:HOXD3:HOXD4:LHX2:LHX3:LHX4:LHX9:MEOX1:MEOX2:MIXL1:MNX1:MSX1:MSX2:NKX1-1:NKX1-2:NOTO:OTP:PDX1:PHOX2A:PHOX2B:PROP1:PRRX1:PRRX2:RAX:RAX2:SEBOX:SHOX:SHOX2:TLX1:TLX2:TLX3:UNCX:VAX1:VAX2:VENTX:VSX1:VSX2	VYTAATTASB	1e0	1	45120	0.1655	47081.5	0.1702
M10813_2.00:PAX4	VAYHYCCACCCB	1e0	1	21931	0.0804	23212.9	0.0839
M04764_2.00:ELF1:ELF2:ELF4:ELK1:ELK3:ELK4:ERF:ERG:ETS1:ETS2:ETV1:ETV2:ETV3:ETV3L:ETV4:ETV5:FEV:FLI1:GABPA	VACCGGAAGTG	1e0	1	901	0.0033	1131	0.0041
M09152_2.00:CDX1:CDX2:CDX4	TTTTATTGCTKT	1e0	1	12509	0.0459	13437.7	0.0486
M10569_2.00:FOXM1	WRAVCAYMAWAACAACWMHNNH	1e0	1	3697	0.0136	4171.5	0.0151
M05401_2.00:HOXA10:HOXA11:HOXA6:HOXA9:HOXB6:HOXB8:HOXB9:HOXC10:HOXC11:HOXC12:HOXC6:HOXC8:HOXC9:HOXD10:HOXD11:HOXD12:HOXD8:HOXD9	RTTTTATKRCV	1e0	1	33685	0.1235	35337.7	0.1278
M00116_2.00:ARID5A:ARID5B	NCAATATTAYN	1e0	1	30501	0.1119	32059.6	0.1159
M09288_2.00:AR:NR3C1:NR3C2:PGR	AGYAAACAAAAAAGAACA	1e0	1	1370	0.005	1653	0.006
M09881_2.00:MITF:TFE3:TFEB:TFEC	CATGTGA	1e0	1	73900	0.271	76532.1	0.2767
M05055_2.00:BARX1:BARX2:BSX:EMX1:EMX2:EN1:EN2:EVX1:EVX2:GBX1:GBX2:GSX1:GSX2:HMX1:HMX2:HMX3:HOXA1:HOXA2:HOXA3:HOXA4:HOXA5:HOXA6:HOXA7:HOXA9:HOXB1:HOXB2:HOXB3:HOXB4:HOXB5:HOXB6:HOXB7:HOXB8:HOXB9:HOXC4:HOXC5:HOXC6:HOXC8:HOXC9:HOXD1:HOXD3:HOXD4:HOXD8:HOXD9:ISX:MEOX1:MEOX2:MNX1:NKX1-1:NKX1-2:NOTO:OTP:PDX1:VAX1:VAX2:VENTX	STAATTAB	1e0	1	55354	0.203	57574	0.2082
M09427_2.00:T:TBX19	TTVRCAGGDARGTGTGAADT	1e0	1	199	0.0007	312.2	0.0011
M02091_2.00:BARX1:BARX2:BSX:EMX1:EMX2:EN1:EN2:EVX1:EVX2:GBX1:GBX2:GSX1:GSX2:HMX1:HMX2:HMX3:HOXA1:HOXA2:HOXA3:HOXA4:HOXA5:HOXB1:HOXB2:HOXB3:HOXB4:HOXB5:HOXC4:HOXC5:HOXD1:HOXD3:HOXD4:LBX2:MEOX1:MEOX2:MNX1:NANOG:NANOGP8:NKX1-1:NKX1-2:PDX1:TLX2:VENTX	TTAATTAG	1e0	1	32945	0.1208	34579.5	0.125
M05730_2.00:RFX5:RFX7	CGTTGCTAB	1e0	1	17400	0.0638	18527.4	0.067
M04876_2.00:GATA1:GATA2:GATA3:GATA4:GATA5:GATA6	NWGATAASRN	1e0	1	55821	0.2047	58059.3	0.2099
M04962_2.00:ALX1:ALX3:ALX4:ARX:BARHL1:BARHL2:BARX1:BARX2:BSX:DLX1:DLX2:DLX3:DLX4:DLX5:DLX6:DRGX:EMX1:EMX2:EN1:EN2:ESX1:EVX1:EVX2:GBX1:GBX2:GSX1:GSX2:HESX1:HOXA1:HOXA2:HOXA3:HOXA4:HOXA5:HOXB1:HOXB2:HOXB3:HOXB4:HOXB5:HOXC4:HOXC5:HOXD1:HOXD3:HOXD4:ISX:LHX1:LHX3:LHX4:LHX5:MEOX1:MEOX2:MIXL1:MNX1:MSX1:MSX2:NANOG:NANOGP8:NKX1-1:NKX1-2:NOTO:OTP:PDX1:PHOX2A:PHOX2B:PROP1:PRRX1:PRRX2:RAX:RAX2:SEBOX:SHOX:SHOX2:UNCX:VAX1:VAX2:VENTX:VSX1:VSX2	STAATTAC	1e0	1	65721	0.241	68188.1	0.2465
M03307_2.00:POU2F3	ATGAATATKCAW	1e0	1	8137	0.0298	8871.8	0.0321
M01740_2.00:TCF12:TCF3:TCF4	NVCACCTGB	1e0	1	67047	0.2459	69545.4	0.2514
M04470_2.00:ZNF740	CYGCCCCCCCCAC	1e0	1	223	0.0008	343.3	0.0012
M05161_2.00:ALX1:ALX3:ALX4:ARX:BARHL1:BARHL2:BARX1:BARX2:BSX:DLX1:DLX2:DLX3:DLX4:DLX5:DLX6:DRGX:EMX1:EMX2:EN1:EN2:ESX1:EVX1:EVX2:GBX1:GBX2:GSX1:GSX2:HMX1:HMX2:HMX3:HOXA1:HOXA2:HOXA3:HOXA4:HOXA5:HOXA6:HOXA7:HOXB1:HOXB2:HOXB3:HOXB4:HOXB5:HOXB6:HOXB7:HOXB8:HOXC4:HOXC5:HOXC6:HOXD1:HOXD3:HOXD4:HOXD8:ISX:LHX3:LHX4:MEOX1:MEOX2:MIXL1:MNX1:MSX1:MSX2:NANOG:NANOGP8:NKX1-1:NKX1-2:NOBOX:NOTO:OTP:PDX1:PHOX2A:PHOX2B:PROP1:PRRX1:PRRX2:RAX:RAX2:SEBOX:SHOX:SHOX2:UNCX:VAX1:VAX2:VENTX:VSX1:VSX2	CTAATTAC	1e0	1	56955	0.2089	59226.9	0.2141
M03558_2.00:TBX2:TBX20:TBX3:TBX4:TBX5	AGGTGTGA	1e0	1	32970	0.1209	34615.5	0.1251
M06214_2.00:ALX1:ALX3:ALX4:ARX:DRGX:EMX1:EMX2:EN1:EN2:ESX1:GBX1:GBX2:HESX1:ISX:LHX1:LHX2:LHX3:LHX4:LHX5:LHX6:LHX8:LHX9:LMX1A:LMX1B:MIXL1:MSX1:MSX2:NOBOX:NOTO:OTP:PDX1:PHOX2A:PHOX2B:PROP1:PRRX1:PRRX2:RAX:RAX2:SEBOX:SHOX:SHOX2:UNCX:VAX1:VAX2:VSX1:VSX2:ZFHX2	GCTAATTA	1e0	1	39297	0.1441	41122.4	0.1487
M06345_2.00:MEIS1:MEIS2:MEIS3:PKNOX1:PKNOX2:TGIF1:TGIF2:TGIF2LX:TGIF2LY	TGTCAAA	1e0	1	67374	0.2471	69885.2	0.2527
M02123_2.00:CRX:DMBX1:DPRX:GSC:GSC2:OTX1:OTX2:PITX1:PITX2:PITX3:TPRX1	YTAATCCNN	1e0	1	69526	0.255	72084.4	0.2606
M03810_2.00:ARX:BARHL1:BARHL2:BARX1:BARX2:BSX:DLX1:DLX2:DLX3:DLX4:DLX5:DLX6:DRGX:EMX1:EMX2:ESX1:EVX1:EVX2:GBX1:GBX2:HMX1:HMX2:HMX3:HOXA2:HOXB2:LBX1:LBX2:MEOX1:MEOX2:MNX1:MSX1:MSX2:NANOG:NANOGP8:NKX1-1:NKX1-2:PDX1:RAX:RAX2:TLX1:TLX2:TLX3:UNCX:VAX1:VAX2:VSX1:VSX2	SCTAAACGGT	1e0	1	12336	0.0452	13267.6	0.048
M03042_2.00:FOXC1:FOXC2:FOXD1:FOXD2:FOXD3:FOXD4:FOXD4L1:FOXD4L3:FOXD4L4:FOXD4L5:FOXD4L6:FOXE1:FOXE3:FOXF1:FOXF2:FOXG1:FOXI1:FOXI3:FOXJ3:FOXL1:FOXL2:FOXS1	WRTAAATATTWWYT	1e0	1	12342	0.0453	13274.8	0.048
M11100_2.00:ESR1:ESR2:ESRRA:ESRRB:ESRRG:NR1H2:NR1H3:NR2C2:NR2F1:NR2F2:NR2F6:RARA:RARB:RARG:RORA:RORB:RORC	TGACCYV	1e0	1	69646	0.2554	72210.1	0.2611
M07645_2.00:ZNF169	CTCCTT	1e0	1	71780	0.2632	74392.2	0.269
M09274_2.00:NR2C1:NR2C2:NR2F1:NR2F2:NR2F6:NR4A1:NR4A2:NR4A3:PPARD:PPARG:RARA:RARB:RARG:RORA:RORB:RORC:RXRA:RXRB:RXRG	AAAGGTCAV	1e0	1	50607	0.1856	52733.8	0.1907
M10260_2.00:ZNF217	ATTCCVAC	1e0	1	48719	0.1787	50798.3	0.1837
M09089_2.00:FOXP1:FOXP2:FOXP3:FOXP4	DGTAAACAR	1e0	1	43087	0.158	45021.9	0.1628
M06196_2.00:FOXC1:FOXC2:FOXE1:FOXG1:FOXI1:FOXI2:FOXI3:FOXL1:FOXL2	GTAAACAA	1e0	1	21552	0.079	22842	0.0826
M10233_2.00:ZBTB7B	SCCCTCCCC	1e0	1	14481	0.0531	15508	0.0561
M02187_2.00:ALX1:ALX3:ALX4:ARX:BARHL1:BARX1:BARX2:BSX:DRGX:EMX1:EMX2:EN1:EN2:ESX1:EVX1:EVX2:GBX1:GBX2:HESX1:HMX2:HOXA2:HOXB2:HOXC4:ISX:LBX1:LBX2:LHX2:LHX3:LHX4:LHX9:LMX1A:LMX1B:MEOX1:MEOX2:MIXL1:MNX1:MSX1:MSX2:NKX1-1:NKX1-2:OTP:PDX1:PHOX2A:PHOX2B:PROP1:PRRX1:PRRX2:RAX:RAX2:SEBOX:SHOX:SHOX2:UNCX:VENTX:VSX1:VSX2	NNTAATTANN	1e0	1	51376	0.1884	53530.3	0.1935
M02110_2.00:PBX1:PBX2:PBX3:PBX4	TTGATGWG	1e0	1	35262	0.1293	36989.3	0.1337
M02668_2.00:GFI1:GFI1B	YAAATCACWG	1e0	1	44644	0.1637	46629.7	0.1686
M00664_2.00:FOXC1:FOXC2:FOXD1:FOXD2:FOXD3:FOXD4:FOXD4L1:FOXD4L3:FOXD4L4:FOXD4L5:FOXD4L6:FOXE1:FOXF1:FOXF2:FOXI1:FOXL1:FOXL2:FOXS1	ATAAACAA	1e0	1	15002	0.055	16053	0.058
M10613_2.00:TFCP2:UBP1	BTGDCTGGDW	1e0	1	74833	0.2744	77524.5	0.2803
M09432_2.00:TBP:TBPL2	CTATAAAARG	1e0	1	21934	0.0804	23244.9	0.084
M05297_2.00:ALX1:ALX3:ALX4:ARX:BARHL1:BARHL2:BARX1:BARX2:BSX:DRGX:EMX1:EMX2:EN1:EN2:ESX1:EVX1:EVX2:GBX1:GBX2:GSX1:GSX2:HESX1:HOXA1:HOXA2:HOXA3:HOXA4:HOXA5:HOXB1:HOXB2:HOXB3:HOXB4:HOXB5:HOXC4:HOXC5:HOXD1:HOXD3:HOXD4:LBX1:MEOX1:MEOX2:MIXL1:MNX1:MSX1:MSX2:NANOG:NANOGP8:NKX1-1:NKX1-2:PDX1:PHOX2A:PHOX2B:PROP1:PRRX1:PRRX2:RAX:RAX2:SHOX:SHOX2:TLX1:TLX3:UNCX:VAX1:VAX2:VENTX:VSX1:VSX2	HTAATGAB	1e0	1	57744	0.2118	60061.7	0.2171
M10622_2.00:GTF2I	RGAGGGAGG	1e0	1	28865	0.1059	30406.7	0.1099
M05240_2.00:ALX1:ALX3:ALX4:ARX:BARHL1:BARHL2:BARX1:BARX2:BSX:DLX1:DLX2:DLX3:DLX4:DLX5:DLX6:DRGX:EMX1:EMX2:EN1:EN2:ESX1:EVX1:EVX2:GBX1:GBX2:GSX1:GSX2:HESX1:HOXA1:HOXA2:HOXA3:HOXB1:HOXB2:HOXB3:HOXD3:ISX:LBX1:LBX2:LHX1:LHX2:LHX3:LHX4:LHX5:LHX6:LHX8:LHX9:LMX1A:LMX1B:MEOX1:MIXL1:MNX1:MSX1:MSX2:NKX1-1:NKX1-2:NOBOX:NOTO:OTP:PDX1:PHOX2A:PHOX2B:PROP1:PRRX1:PRRX2:RAX:RAX2:SEBOX:SHOX:SHOX2:UNCX:VAX1:VAX2:VSX1:VSX2:ZFHX2:ZFHX3	CTAATTRM	1e0	1	77908	0.2857	80671.4	0.2917
M06200_2.00:FOXD1:FOXD2:FOXD3:FOXD4:FOXD4L1:FOXD4L3:FOXD4L4:FOXD4L5:FOXD4L6:FOXE1:FOXF1:FOXF2:FOXL1	RTAAACA	1e0	1	36072	0.1323	37830.8	0.1368
M08889_2.00:FEZF1:FEZF2	RCTGCYCTTTTY	1e0	1	21766	0.0798	23075.8	0.0834
M05080_2.00:HOXA10:HOXA11:HOXA9:HOXB9:HOXC10:HOXC11:HOXC12:HOXC9:HOXD10:HOXD11:HOXD12:HOXD9	DTTTTATKGCY	1e0	1	25626	0.094	27068.8	0.0979
M09158_2.00:ALX1:ALX3:ALX4:ARX:BARHL1:BARHL2:BARX1:BARX2:BSX:DRGX:EMX1:EMX2:EN1:EN2:ESX1:EVX1:EVX2:GBX1:GBX2:GSX1:GSX2:HESX1:HOXA1:HOXA2:HOXA3:HOXA4:HOXA5:HOXB1:HOXB2:HOXB3:HOXB4:HOXB5:HOXC4:HOXC5:HOXD1:HOXD3:HOXD4:LBX1:MEOX1:MEOX2:MIXL1:MNX1:MSX1:MSX2:NANOG:NANOGP8:NKX1-1:NKX1-2:PDX1:PHOX2A:PHOX2B:PROP1:PRRX1:PRRX2:RAX:RAX2:SHOX:SHOX2:TLX1:TLX3:UNCX:VAX1:VAX2:VENTX:VSX1:VSX2	KTTTTATKGCYYT	1e0	1	12051	0.0442	12986.4	0.047
M00736_2.00:RBPJ	NNDTTCCCAC	1e0	1	96660	0.3545	99793.4	0.3608
M03317_2.00:POU3F4	TATGCAAAT	1e0	1	11437	0.0419	12345.8	0.0446
M10137_2.00:PATZ1	DGGGGGGGGGCCA	1e0	1	1665	0.0061	1988.3	0.0072
M10764_2.00:ALX1:ALX3:ALX4:ARX:BARHL1:BARHL2:BARX1:BARX2:BSX:DLX1:DLX2:DLX3:DLX4:DLX5:DLX6:DRGX:EMX1:EMX2:EN1:EN2:ESX1:EVX1:EVX2:GBX1:GBX2:GSX1:GSX2:HMX1:HMX2:HMX3:HOXA1:HOXA2:HOXA3:HOXA4:HOXA5:HOXB1:HOXB2:HOXB3:HOXB4:HOXB5:HOXC4:HOXC5:HOXD1:HOXD3:HOXD4:ISX:LHX2:LHX3:LHX4:LHX9:MEOX1:MIXL1:MNX1:MSX1:MSX2:NKX1-1:NKX1-2:NOBOX:NOTO:OTP:PDX1:PHOX2A:PHOX2B:PROP1:PRRX1:PRRX2:RAX:RAX2:SEBOX:SHOX:SHOX2:TLX1:TLX2:TLX3:UNCX:VAX1:VAX2:VSX1:VSX2	TAAWTTAATW	1e0	1	12346	0.0453	13295.1	0.0481
M03857_2.00:ALX1:ALX3:ALX4:ARX:BARHL1:BARHL2:BARX1:BARX2:BSX:DLX2:DLX3:DRGX:EMX1:EMX2:EN1:EN2:ESX1:EVX1:EVX2:GBX1:GBX2:GSX1:GSX2:HESX1:HMX2:HOXA2:HOXA3:HOXA4:HOXA5:HOXB1:HOXB2:HOXB3:HOXB4:HOXB5:HOXC4:HOXD3:HOXD4:ISX:MEOX1:MEOX2:MIXL1:MNX1:MSX1:MSX2:NKX1-1:NKX1-2:OTP:PDX1:PHOX2A:PHOX2B:PROP1:PRRX1:PRRX2:RAX:RAX2:SHOX:SHOX2:TLX1:TLX2:TLX3:UNCX:VAX1:VAX2:VENTX:VSX1:VSX2	CTAATTGC	1e0	1	60526	0.222	62920.4	0.2275
M05753_2.00:SOX1:SOX10:SOX11:SOX12:SOX13:SOX14:SOX15:SOX17:SOX18:SOX2:SOX21:SOX3:SOX30:SOX4:SOX5:SOX6:SOX7:SOX8:SOX9:SRY	SAACAATG	1e0	1	57335	0.2103	59660.8	0.2157
M04909_2.00:ISL1:ISL2:NOTO:SHOX:SHOX2:VSX1	TTAAGTGC	1e0	1	46110	0.1691	48156.2	0.1741
M06527_2.00:ALX1:ALX3:ALX4:ARX:BARX1:BARX2:BSX:DLX1:DLX2:DLX3:DLX4:DLX5:DLX6:DRGX:EMX1:EMX2:EN1:EN2:ESX1:EVX1:EVX2:GBX1:GBX2:GSX1:GSX2:HMX1:HMX3:HOXA1:HOXA2:HOXA3:HOXA4:HOXA5:HOXB1:HOXB2:HOXB3:HOXB4:HOXB5:HOXC4:HOXC5:HOXD1:HOXD3:HOXD4:ISX:LHX3:LHX4:MEOX1:MIXL1:MNX1:MSX1:MSX2:NKX1-1:NKX1-2:NOTO:OTP:PDX1:PHOX2A:PHOX2B:PROP1:PRRX1:PRRX2:RAX:RAX2:SEBOX:SHOX:SHOX2:UNCX:VAX1:VAX2:VENTX:VSX1:VSX2	YTAATTA	1e0	1	45312	0.1662	47339.7	0.1712
M07974_2.00:POU2F2	ATATGCAAATNAR	1e0	1	6106	0.0224	6752.6	0.0244
M07975_2.00:POU2F2	ATATGCAAATNAR	1e0	1	6106	0.0224	6752.6	0.0244
M11363_2.00:STAT4	TTMHRRGAAA	1e0	1	53376	0.1957	55609.7	0.201
M10449_2.00:E2F1:E2F2:E2F3:E2F4:E2F5:E2F6	YTTSGCGC	1e0	1	38384	0.1408	40224.6	0.1454
M09008_2.00:KLF1:KLF12:KLF2:KLF3:KLF4:KLF5:KLF6:KLF7	CCCRGCCMCRCCCH	1e0	1	2646	0.0097	3060.8	0.0111
M10474_2.00:ELF5:SPI1:SPIB:SPIC	AAAAWGVGGAAGTRGNG	1e0	1	1035	0.0038	1292.7	0.0047
M05321_2.00:ALX1:ALX3:ALX4:ARX:BARHL1:BARHL2:DRGX:ESX1:GBX1:GBX2:HESX1:HMX1:HMX2:HMX3:ISX:LBX1:LBX2:MEOX1:MEOX2:MIXL1:MSX1:MSX2:PHOX2A:PHOX2B:PROP1:PRRX1:PRRX2:RAX:RAX2:SHOX:SHOX2:TLX2:UNCX:VENTX:VSX1:VSX2	TTAACGAG	1e0	1	35457	0.13	37215.1	0.1345
M04218_2.00:HES5	VCACACKT	1e0	1	67787	0.2486	70363	0.2544
M03241_2.00:ALX1:ALX3:ALX4:ARX:DRGX:EMX1:EMX2:EN1:EN2:ESX1:GBX1:GBX2:GSX1:GSX2:HOXA2:HOXA3:HOXA4:HOXA5:HOXB2:HOXB3:HOXB4:HOXB5:HOXC4:HOXC5:HOXD3:HOXD4:ISL1:ISL2:ISX:LHX2:LHX3:LHX4:LHX9:MIXL1:MNX1:NKX1-1:NKX1-2:NOTO:OTP:PDX1:PHOX2A:PHOX2B:PROP1:PRRX1:PRRX2:RAX:RAX2:SEBOX:SHOX:SHOX2:UNCX:VAX1:VAX2:VSX1:VSX2	SYTAATTAGN	1e0	1	46122	0.1691	48178.2	0.1742
M07946_2.00:ELF5:SPI1:SPIB:SPIC	AAAAAGAGGAAGTGV	1e0	1	468	0.0017	644.7	0.0023
M05229_2.00:CRX:DMBX1:DPRX:GSC:GSC2:OTX1:OTX2:PITX1:PITX2:PITX3:TPRX1	STAATCCN	1e0	1	76634	0.281	79402.2	0.2871
M05109_2.00:HOXA10:HOXA11:HOXA5:HOXA6:HOXA7:HOXA9:HOXB5:HOXB6:HOXB8:HOXB9:HOXC10:HOXC11:HOXC5:HOXC6:HOXC8:HOXC9:HOXD10:HOXD11:HOXD8:HOXD9	DTTTTATTGC	1e0	1	17974	0.0659	19163.7	0.0693
M00822_2.00:ESR1:ESR2:HNF4A:HNF4G:NR1D1:NR1D2:NR1H2:NR1H3:NR1H4:NR2C1:NR2C2:NR2F1:NR2F2:NR2F6:NR4A1:NR4A2:NR4A3:NR5A2:NR6A1:PPARA:PPARD:PPARG:RARA:RARB:RARG:RORA:RORB:RORC:RXRA:RXRB:RXRG:THRA:THRB	RRGGTCAN	1e0	1	66634	0.2444	69190.1	0.2501
M05261_2.00:ALX1:ALX3:ALX4:ARX:BARX1:BARX2:BSX:DLX2:DLX3:DRGX:EMX1:EMX2:EN1:EN2:ESX1:EVX1:EVX2:GBX1:GBX2:GSX1:GSX2:HESX1:HOXA2:HOXA3:HOXB2:HOXB3:HOXD3:ISX:LBX1:LBX2:LHX1:LHX2:LHX3:LHX4:LHX5:LHX6:LHX8:LHX9:LMX1A:LMX1B:MEOX1:MIXL1:MNX1:MSX1:MSX2:NKX1-1:NKX1-2:NOBOX:NOTO:OTP:PDX1:PHOX2A:PHOX2B:PROP1:PRRX1:PRRX2:RAX:RAX2:SEBOX:SHOX:SHOX2:UNCX:VAX1:VAX2:VSX1:VSX2:ZFHX2	VTAATTGV	1e0	1	74493	0.2732	77222	0.2792
M04921_2.00:CRX:DMBX1:DPRX:GSC:GSC2:OTX1:OTX2:PITX1:PITX2:PITX3:TPRX1	CTAATCCB	1e0	1	64606	0.2369	67120.7	0.2427
M08855_2.00:PRDM6	TTTTTTTCYTYTT	1e0	1	37006	0.1357	38824.7	0.1404
M10261_2.00:KLF10:KLF11	GGGGTGGGMG	1e0	1	21613	0.0793	22943.2	0.0829
M11409_2.00:TEAD3:TEAD4	GVTATTTTT	1e0	1	48105	0.1764	50226.4	0.1816
M02283_2.00:SRF	CCAAATHNGG	1e0	1	53324	0.1956	55577.1	0.2009
M09767_2.00:ARID5A:ARID5B	AACCACAATACCAA	1e0	1	1524	0.0056	1840.1	0.0067
M08384_2.00:ZNF121	VCGGGVCARSGCAGCVAGACCCCV	1e0	1	2130	0.0078	2505.8	0.0091
M01928_2.00:DMRT1:DMRT2:DMRT3:DMRTA2:DMRTB1:DMRTC2	AWTGTADCNA	1e0	1	62116	0.2278	64582.5	0.2335
M08096_2.00:SP1:SP3:SP4:SP5:SP8:SP9	GCCCCGCCCCC	1e0	1	10892	0.0399	11795.1	0.0426
M00070_2.00:CIC:SOX1:SOX10:SOX11:SOX12:SOX13:SOX14:SOX15:SOX17:SOX18:SOX2:SOX21:SOX3:SOX4:SOX5:SOX6:SOX7:SOX8:SOX9:SRY	NAAACAATADT	1e0	1	30437	0.1116	32063.8	0.1159
M01717_2.00:TFAP4	AHCAGCTGG	1e0	1	75038	0.2752	77791.6	0.2812
M00407_2.00:MEIS1:MEIS2:MEIS3:PKNOX1:PKNOX2:TGIF1:TGIF2	DTGACAGST	1e0	1	64270	0.2357	66789.1	0.2415
M02227_2.00:MEIS3	NTGACAGS	1e0	1	66255	0.243	68819.7	0.2488
M10658_2.00:ALX1:ALX3:ALX4:ARX:DRGX:EMX1:EMX2:EN1:EN2:ESX1:GBX1:GBX2:GSX1:GSX2:HESX1:HOXA2:HOXA3:HOXB2:HOXB3:HOXD3:ISX:LHX1:LHX2:LHX3:LHX4:LHX5:LHX6:LHX8:LHX9:LMX1A:LMX1B:MIXL1:MNX1:MSX1:MSX2:NOBOX:NOTO:OTP:PDX1:PHOX2A:PHOX2B:PROP1:PRRX1:PRRX2:RAX:RAX2:SEBOX:SHOX:SHOX2:UNCX:VAX1:VAX2:VSX1:VSX2:ZFHX2	AATTAATTAA	1e0	1	22086	0.081	23439	0.0847
M11334_2.00:SOX1:SOX10:SOX11:SOX12:SOX13:SOX14:SOX15:SOX17:SOX18:SOX2:SOX21:SOX3:SOX30:SOX4:SOX5:SOX6:SOX7:SOX8:SOX9:SRY	ACAATGKSYKN	1e0	1	59033	0.2165	61432.9	0.2221
M10571_2.00:FOXC1:FOXC2:FOXD3:FOXE1:FOXI1:FOXL1:FOXL2:FOXS1	WAAAATAAATATWNKG	1e0	1	5760	0.0211	6397.2	0.0231
M11035_2.00:MECP2	RSTTAYAAAGCT	1e0	1	16642	0.061	17792.8	0.0643
M05021_2.00:BARHL1:BARHL2:EMX1:EMX2:HMX1:HMX2:HMX3:HOXA4:HOXB4:HOXC4:HOXD4:LBX2:NKX1-1:NKX1-2:TLX1:TLX2:TLX3:VAX1:VAX2:VENTX	YTAATTRV	1e0	1	69585	0.2552	72226	0.2611
M10842_2.00:POU4F1	TAATTTATKCH	1e0	1	25851	0.0948	27334.2	0.0988
M04852_2.00:FOXC1:FOXC2:FOXD1:FOXD2:FOXD3:FOXD4:FOXD4L1:FOXD4L3:FOXD4L4:FOXD4L5:FOXD4L6:FOXE1:FOXE3:FOXF1:FOXF2:FOXG1:FOXI1:FOXI3:FOXJ3:FOXL1:FOXL2:FOXS1	STTAAGTAAACAW	1e0	1	9205	0.0338	10031.2	0.0363
M03501_2.00:SOX1:SOX10:SOX11:SOX12:SOX13:SOX14:SOX15:SOX17:SOX18:SOX2:SOX21:SOX3:SOX30:SOX4:SOX5:SOX6:SOX7:SOX8:SOX9:SRY	DAACAATRG	1e0	1	44821	0.1644	46869.6	0.1695
M07970_2.00:GATA1:GATA2:GATA3:GATA4:GATA5:GATA6	SAGATAAGRA	1e0	1	41988	0.154	43961.6	0.1589
M05282_2.00:ALX1:ALX3:ALX4:ARX:BARHL1:BARHL2:BARX1:BARX2:BSX:DLX1:DLX2:DLX3:DLX6:DRGX:EMX1:EMX2:EN1:EN2:ESX1:EVX1:EVX2:GBX1:GBX2:GSX1:GSX2:HESX1:HMX1:HMX2:HMX3:HOXA1:HOXA2:HOXA3:HOXA4:HOXA5:HOXB1:HOXB2:HOXB3:HOXB4:HOXB5:HOXC4:HOXC5:HOXD3:HOXD4:LHX2:LHX3:LHX4:LHX9:MEOX1:MEOX2:MIXL1:MNX1:MSX1:MSX2:NKX1-1:NKX1-2:NOTO:OTP:PDX1:PHOX2A:PHOX2B:PROP1:PRRX1:PRRX2:RAX:RAX2:SEBOX:SHOX:SHOX2:TLX1:TLX2:TLX3:UNCX:VAX1:VAX2:VENTX:VSX1:VSX2	CTAATTAY	1e0	1	53496	0.1962	55770.5	0.2016
M00146_2.00:ZBTB12	NGTTCTAGAY	1e0	1	21671	0.0795	23015.7	0.0832
M06276_2.00:ALX1:ALX3:ALX4:ARX:BARX1:BARX2:BSX:DLX1:DLX2:DLX3:DLX4:DLX5:DLX6:DRGX:EMX1:EMX2:EN1:EN2:ESX1:EVX1:EVX2:GBX1:GBX2:GSX1:GSX2:HMX1:HMX3:HOXA1:HOXA2:HOXA3:HOXA4:HOXA5:HOXA7:HOXB1:HOXB2:HOXB3:HOXB4:HOXB5:HOXB7:HOXC4:HOXC5:HOXD1:HOXD3:HOXD4:ISX:LHX2:LHX3:LHX4:LHX9:MEOX1:MEOX2:MIXL1:MNX1:MSX1:MSX2:NANOG:NANOGP8:NKX1-1:NKX1-2:NOTO:OTP:PDX1:PHOX2A:PHOX2B:PROP1:PRRX1:PRRX2:RAX:RAX2:SEBOX:SHOX:SHOX2:UNCX:VAX1:VAX2:VENTX:VSX1:VSX2	NCCTAATGA	1e0	1	34901	0.128	36673	0.1326
M09365_2.00:RFX1:RFX2:RFX3:RFX4:RFX6	CKGTTGCCAGG	1e0	1	25716	0.0943	27200.6	0.0983
M03545_2.00:SOX1:SOX10:SOX11:SOX12:SOX13:SOX14:SOX15:SOX17:SOX18:SOX2:SOX21:SOX3:SOX30:SOX4:SOX5:SOX6:SOX7:SOX8:SOX9:SRY	TGAATRDHTATTCA	1e0	1	447	0.0016	623.1	0.0023
M02443_2.00:NFATC1:NFATC2:NFATC3:NFATC4	WTTTTCCAYH	1e0	1	70846	0.2598	73528	0.2658
M03858_2.00:ALX1:ALX3:ALX4:ARX:BARHL1:BARHL2:BARX1:BARX2:BSX:DLX2:DLX3:DRGX:EMX1:EMX2:EN1:EN2:ESX1:EVX1:EVX2:GBX1:GBX2:GSX1:GSX2:HESX1:HMX2:HOXA2:HOXA3:HOXA4:HOXA5:HOXB1:HOXB2:HOXB3:HOXB4:HOXB5:HOXC4:HOXD3:HOXD4:ISX:MEOX1:MEOX2:MIXL1:MNX1:MSX1:MSX2:NKX1-1:NKX1-2:OTP:PDX1:PHOX2A:PHOX2B:PROP1:PRRX1:PRRX2:RAX:RAX2:SHOX:SHOX2:TLX1:TLX2:TLX3:UNCX:VAX1:VAX2:VENTX:VSX1:VSX2	CTAAACGG	1e0	1	24942	0.0915	26407.5	0.0955
M07720_2.00:ZNF785	TGTGTGTGTGKGYATGTGTRTGTRYSWGT	1e0	1	1090	0.004	1362.1	0.0049
M02681_2.00:FOXC1:FOXC2:FOXD1:FOXD2:FOXD3:FOXD4:FOXD4L1:FOXD4L3:FOXD4L4:FOXD4L5:FOXD4L6:FOXE1:FOXE3:FOXF1:FOXF2:FOXG1:FOXI1:FOXI3:FOXJ3:FOXL1:FOXL2:FOXS1	GTAAACAW	1e0	1	29221	0.1072	30827.6	0.1115
M03323_2.00:POU2F2	TATGCAAAT	1e0	1	6100	0.0224	6765.8	0.0245
M00260_2.00:ALX1:ALX3:ALX4:ARX:BARHL1:BARHL2:BARX1:BARX2:BSX:DLX1:DLX2:DLX3:DLX4:DLX5:DLX6:DRGX:EMX1:EMX2:EN1:EN2:ESX1:EVX1:EVX2:GBX1:GBX2:GSX1:GSX2:HESX1:HOXA2:HOXA3:HOXB2:HOXB3:HOXD3:ISX:LBX1:LBX2:LHX1:LHX2:LHX3:LHX4:LHX5:LHX6:LHX8:LHX9:LMX1A:LMX1B:MEOX1:MIXL1:MNX1:MSX1:MSX2:NKX1-1:NKX1-2:NOBOX:NOTO:OTP:PDX1:PHOX2A:PHOX2B:PROP1:PRRX1:PRRX2:RAX:RAX2:SEBOX:SHOX:SHOX2:UNCX:VAX1:VAX2:VSX1:VSX2:ZFHX2:ZFHX3	KMTAATTARTN	1e0	1	21364	0.0783	22705.1	0.0821
M00143_2.00:ZNF740	CCCCCCCANN	1e0	1	20335	0.0746	21640.8	0.0782
M05891_2.00:SOX1:SOX10:SOX11:SOX12:SOX13:SOX14:SOX15:SOX17:SOX18:SOX2:SOX21:SOX3:SOX30:SOX4:SOX5:SOX6:SOX7:SOX8:SOX9:SRY	KYCATTGTTW	1e0	1	54286	0.1991	56597	0.2046
M05085_2.00:HOXA10:HOXA11:HOXC10:HOXC11:HOXC12:HOXD10:HOXD11:HOXD12:MEOX1	VGTAATAAAAH	1e0	1	17642	0.0647	18847.5	0.0681
M05124_2.00:HOXA13:HOXB13:HOXC13:HOXD13	GTTTTATTGGB	1e0	1	21204	0.0778	22543.3	0.0815
M10542_2.00:FOXA1:FOXA2:FOXA3:FOXB1	WAAGTAAAC	1e0	1	36360	0.1333	38190.9	0.1381
M03299_2.00:POU2F2	HATGMATATKCAWA	1e0	1	7442	0.0273	8187.7	0.0296
M00819_2.00:ESR1:ESR2:NR1D1:NR1D2:NR1H2:NR1H3:NR1H4:NR2C1:NR2C2:NR2F1:NR2F2:NR2F6:NR4A1:NR4A2:NR4A3:NR5A1:NR5A2:NR6A1:PPARA:PPARD:PPARG:RARA:RARB:RARG:RORA:RORB:RORC:RXRA:RXRB:RXRG:THRA:THRB	NKRGGTCA	1e0	1	72771	0.2669	75514.3	0.273
M00779_2.00:KLF1:KLF12:KLF3:KLF5:KLF8	RCCMCRCCCH	1e0	1	48960	0.1796	51145.3	0.1849
M06350_2.00:ALX1:ALX3:ALX4:ARX:BARX1:BARX2:BSX:DLX2:DLX3:DRGX:EMX1:EMX2:EN1:EN2:ESX1:EVX1:EVX2:GBX1:GBX2:GSX1:GSX2:HESX1:HOXA2:HOXA3:HOXB2:HOXB3:HOXD3:ISX:LBX1:LBX2:LHX1:LHX2:LHX3:LHX4:LHX5:LHX6:LHX8:LHX9:LMX1A:LMX1B:MEOX1:MIXL1:MNX1:MSX1:MSX2:NKX1-1:NKX1-2:NOBOX:NOTO:OTP:PDX1:PHOX2A:PHOX2B:PROP1:PRRX1:PRRX2:RAX:RAX2:SEBOX:SHOX:SHOX2:UNCX:VAX1:VAX2:VSX1:VSX2:ZFHX2	ACTAATTA	1e0	1	44201	0.1621	46261.7	0.1673
M04855_2.00:FOXC1:FOXC2:FOXD1:FOXD2:FOXD3:FOXD4:FOXD4L1:FOXD4L3:FOXD4L4:FOXD4L5:FOXD4L6:FOXE1:FOXE3:FOXF1:FOXF2:FOXG1:FOXI1:FOXI2:FOXI3:FOXJ3:FOXL1:FOXL2:FOXS1	VYWAYGTAAACA	1e0	1	18791	0.0689	20048.8	0.0725
M09116_2.00:GATA1:GATA2:GATA3:GATA4:GATA5:GATA6	AVAGATAARAA	1e0	1	42924	0.1574	44950.7	0.1625
M04986_2.00:ALX1:ALX3:ALX4:ARX:BARHL1:BARHL2:BARX1:BARX2:BSX:DRGX:EMX1:EMX2:EN1:EN2:ESX1:EVX1:EVX2:GBX1:GBX2:GSX1:GSX2:HESX1:HOXA1:HOXA2:HOXA3:HOXA4:HOXA5:HOXB1:HOXB2:HOXB3:HOXB4:HOXB5:HOXC4:HOXC5:HOXD1:HOXD3:HOXD4:LBX1:MEOX1:MEOX2:MIXL1:MNX1:MSX1:MSX2:NANOG:NANOGP8:NKX1-1:NKX1-2:PDX1:PHOX2A:PHOX2B:PROP1:PRRX1:PRRX2:RAX:RAX2:SHOX:SHOX2:TLX1:TLX3:UNCX:VAX1:VAX2:VENTX:VSX1:VSX2	STAATTAS	1e0	1	77231	0.2832	80077.4	0.2895
M08907_2.00:KLF15	CCCCCCCCHBCYCCTCCCC	1e0	1	1095	0.004	1371.9	0.005
M08987_2.00:KLF15	CCCCCCCCHBCYCCTCCCC	1e0	1	1095	0.004	1371.9	0.005
M09069_2.00:ELF1:ELF2:ELF4:ELK1:ELK3:ELK4:ERF:ERG:ETS1:ETS2:ETV1:ETV2:ETV3:ETV3L:ETV4:ETV5:FEV:FLI1:GABPA	GGMRCCGGAAGTGV	1e0	1	509	0.0019	700.5	0.0025
M05469_2.00:POU2F3	DTATGCGCATAH	1e0	1	3279	0.012	3763.7	0.0136
M11332_2.00:SOX1:SOX10:SOX11:SOX12:SOX13:SOX14:SOX15:SOX17:SOX18:SOX2:SOX21:SOX3:SOX30:SOX4:SOX5:SOX6:SOX7:SOX8:SOX9:SRY	NWWAACAATAGR	1e0	1	34472	0.1264	36260.7	0.1311
M03791_2.00:ALX1:ALX3:ALX4:ARX:BARHL1:BARHL2:BARX1:BARX2:BSX:DRGX:EMX1:EMX2:EN1:EN2:ESX1:EVX1:EVX2:GBX1:GBX2:GSX1:GSX2:HESX1:HMX1:HMX2:HMX3:HOXA1:HOXA2:HOXA3:HOXA4:HOXA5:HOXB1:HOXB2:HOXB3:HOXB4:HOXB5:HOXC4:HOXC5:HOXD3:HOXD4:LHX2:LHX3:LHX4:LHX9:MEOX1:MEOX2:MIXL1:MNX1:MSX1:MSX2:NKX1-1:NKX1-2:NOTO:OTP:PDX1:PHOX2A:PHOX2B:PROP1:PRRX1:PRRX2:RAX:RAX2:SEBOX:SHOX:SHOX2:TLX1:TLX2:TLX3:UNCX:VAX1:VAX2:VENTX:VSX1:VSX2	CTAATTAS	1e0	1	57469	0.2108	59876.5	0.2165
M07972_2.00:POU2F2	ATATGCAAAT	1e0	1	10045	0.0368	10933.8	0.0395
M07973_2.00:POU2F2	ATATGCAAAT	1e0	1	10045	0.0368	10933.8	0.0395
M10349_2.00:ZNF697	NTGGGCATCGGC	1e0	1	548	0.002	747.1	0.0027
M05242_2.00:NKX6-1:NKX6-2:NKX6-3	TTTAATGAS	1e0	1	32865	0.1205	34610.9	0.1251
M09503_2.00:CTCF	AYAGTGCCMYCTRGTGGCCA	1e0	1	60	0.0002	137.1	0.0005
M02532_2.00:LIN54	NWTTAAAATTTNN	1e0	1	34010	0.1247	35791.3	0.1294
M06517_2.00:ALX1:ALX3:ALX4:ARX:BARHL1:BARHL2:BARX1:BARX2:BSX:DLX1:DLX2:DLX3:DLX4:DLX5:DLX6:DRGX:EMX1:EMX2:EN1:EN2:ESX1:EVX1:EVX2:GBX1:GBX2:GSX1:GSX2:HESX1:HMX1:HMX2:HMX3:HOXA1:HOXA2:HOXA3:HOXA4:HOXA5:HOXB1:HOXB2:HOXB3:HOXB4:HOXB5:HOXC4:HOXC5:HOXD1:HOXD3:HOXD4:ISX:LBX1:LBX2:LHX2:LHX3:LHX4:LHX9:MEOX1:MEOX2:MIXL1:MNX1:MSX1:MSX2:NANOG:NANOGP8:NKX1-1:NKX1-2:NOBOX:NOTO:OTP:PDX1:PHOX2A:PHOX2B:PROP1:PRRX1:PRRX2:RAX:RAX2:SEBOX:SHOX:SHOX2:UNCX:VAX1:VAX2:VENTX:VSX1:VSX2	TTAATTA	1e0	1	48403	0.1775	50593.3	0.1829
M04966_2.00:ALX1:ALX3:ALX4:ARX:BARHL1:BARHL2:BARX1:BARX2:BSX:DLX1:DLX2:DLX3:DLX4:DLX5:DLX6:DRGX:EMX1:EMX2:EN1:EN2:ESX1:EVX1:EVX2:GBX1:GBX2:GSX1:GSX2:HESX1:HOXA1:HOXA2:HOXA3:HOXA4:HOXA5:HOXB1:HOXB2:HOXB3:HOXB4:HOXB5:HOXC4:HOXC5:HOXD1:HOXD3:HOXD4:ISX:LHX1:LHX3:LHX4:LHX5:MEOX1:MEOX2:MIXL1:MNX1:MSX1:MSX2:NANOG:NANOGP8:NKX1-1:NKX1-2:NOTO:OTP:PDX1:PHOX2A:PHOX2B:PROP1:PRRX1:PRRX2:RAX:RAX2:SEBOX:SHOX:SHOX2:UNCX:VAX1:VAX2:VENTX:VSX1:VSX2	STAATTAS	1e0	1	40149	0.1472	42119.4	0.1523
M04656_2.00:SCRT1:SCRT2	NGCAACAGGTG	1e0	1	1773	0.0065	2131.3	0.0077
M05020_2.00:BARHL1:BARHL2:EMX1:EMX2:HMX1:HMX2:HMX3:HOXA4:HOXB4:HOXC4:HOXD4:LBX2:NKX1-1:NKX1-2:TLX1:TLX2:TLX3:VAX1:VAX2:VENTX	CTAATTRV	1e0	1	63228	0.2319	65797.8	0.2379
M05372_2.00:ARGFX	YTAATCTAATTAG	1e0	1	810	0.003	1053.8	0.0038
M10258_2.00:SP7:SP8:SP9	CCGCCCCCKVG	1e0	1	9500	0.0348	10372.3	0.0375
M11329_2.00:SOX1:SOX10:SOX11:SOX12:SOX13:SOX14:SOX15:SOX17:SOX18:SOX2:SOX21:SOX3:SOX30:SOX4:SOX5:SOX6:SOX7:SOX8:SOX9:SRY	TNMADAACAAAGR	1e0	1	34206	0.1254	36009.4	0.1302
M04467_2.00:ZNF740	CYGCCCCCCCCAC	1e0	1	222	0.0008	357	0.0013
M06329_2.00:ALX1:ALX3:ALX4:ARX:BARX1:BARX2:BSX:DLX1:DLX2:DLX3:DLX4:DLX5:DLX6:DRGX:EMX1:EMX2:EN1:EN2:ESX1:EVX1:EVX2:GBX1:GBX2:GSX1:GSX2:HMX1:HMX3:HOXA1:HOXA2:HOXA3:HOXA4:HOXA5:HOXB1:HOXB2:HOXB3:HOXB4:HOXB5:HOXC4:HOXC5:HOXD1:HOXD3:HOXD4:ISX:LHX3:LHX4:MEOX1:MIXL1:MNX1:MSX1:MSX2:NKX1-1:NKX1-2:NOTO:OTP:PDX1:PHOX2A:PHOX2B:PROP1:PRRX1:PRRX2:RAX:RAX2:SEBOX:SHOX:SHOX2:UNCX:VAX1:VAX2:VENTX:VSX1:VSX2	YRYTAATTA	1e0	1	26615	0.0976	28179.4	0.1019
M08293_2.00:KLF1:KLF12:KLF2:KLF3:KLF4:KLF5:KLF6:KLF7:KLF8	CCCCGGCCMCRCCCH	1e0	1	2479	0.0091	2906.3	0.0105
M03308_2.00:POU2F1	AWTATGCAAATT	1e0	1	8165	0.0299	8970.1	0.0324
M09381_2.00:NFIA:NFIB:NFIC:NFIX	GCTGCCARG	1e0	1	49956	0.1832	52207.8	0.1888
M02409_2.00:NR2E3	GAGATCAA	1e0	1	35223	0.1292	37063.7	0.134
M10798_2.00:ISL1:ISL2:NOTO:SHOX:SHOX2:VSX1	CTAATGR	1e0	1	55133	0.2022	57519	0.208
M09166_2.00:HOXA3:HOXA4:HOXA5:HOXA6:HOXA7:HOXB3:HOXB4:HOXB5:HOXB6:HOXB7:HOXB8:HOXC4:HOXC5:HOXC6:HOXC8:HOXD3:HOXD4:HOXD8:PDX1	CATYAATCAA	1e0	1	7631	0.028	8408.8	0.0304
M09206_2.00:HOXA3:HOXA4:HOXA5:HOXA6:HOXA7:HOXB3:HOXB4:HOXB5:HOXB6:HOXB7:HOXB8:HOXC4:HOXC5:HOXC6:HOXC8:HOXD3:HOXD4:HOXD8:PDX1	CATYAATCAA	1e0	1	7631	0.028	8408.8	0.0304
M04937_2.00:ALX1:ALX3:ALX4:ARX:DLX1:DLX2:DLX3:DLX4:DLX5:DLX6:DRGX:ESX1:HOXA2:HOXB2:ISX:LHX1:LHX2:LHX3:LHX4:LHX5:LHX9:MEOX1:MIXL1:MNX1:MSX1:MSX2:PHOX2A:PHOX2B:PROP1:PRRX1:PRRX2:RAX:RAX2:SEBOX:SHOX:SHOX2:UNCX:VSX1:VSX2	NTAACGAB	1e0	1	40460	0.1484	42456.5	0.1535
M03031_2.00:FOXA1:FOXA2:FOXA3:FOXB1:FOXB2	WTGTTTACA	1e0	1	21350	0.0783	22733.7	0.0822
M03872_2.00:ALX1:ALX3:ALX4:ARX:BARHL1:BARHL2:BARX1:BARX2:BSX:DLX1:DLX2:DLX3:DLX4:DLX5:DLX6:DRGX:EMX1:EMX2:EN1:EN2:ESX1:EVX1:EVX2:GBX1:GBX2:GSX1:GSX2:HESX1:HOXA1:HOXA2:HOXA3:HOXA4:HOXA5:HOXB1:HOXB2:HOXB3:HOXB4:HOXB5:HOXC4:HOXC5:HOXD1:HOXD3:HOXD4:ISX:LHX1:LHX3:LHX4:LHX5:MEOX1:MEOX2:MIXL1:MNX1:MSX1:MSX2:NANOG:NANOGP8:NKX1-1:NKX1-2:NOTO:OTP:PDX1:PHOX2A:PHOX2B:PROP1:PRRX1:PRRX2:RAX:RAX2:SEBOX:SHOX:SHOX2:UNCX:VAX1:VAX2:VENTX:VSX1:VSX2	GTAATGAC	1e0	1	60839	0.2231	63367.7	0.2291
M10175_2.00:ZBTB16	ACTGTATYTD	1e0	1	47457	0.174	49648.7	0.1795
M05777_2.00:LEF1:TCF7:TCF7L1:TCF7L2	ASATCAAAG	1e0	1	13711	0.0503	14788.2	0.0535
M05773_2.00:LEF1:TCF7:TCF7L1:TCF7L2	ASATCAAAG	1e0	1	13164	0.0483	14218	0.0514
M02398_2.00:NR1I2:NR1I3:VDR	GAGTTCAW	1e0	1	32879	0.1206	34654.3	0.1253
M00373_2.00:NR2E3	AAAGATCAMN	1e0	1	23684	0.0869	25155.1	0.0909
M00524_2.00:BARHL1:BARHL2:BSX:DLX2:EMX1:EMX2:EN1:EN2:GBX1:GBX2:GSX1:GSX2:HMX1:HMX2:HMX3:HOXA3:HOXA4:HOXA5:HOXB3:HOXB4:HOXB5:HOXC4:HOXC5:HOXD3:HOXD4:LBX2:MEOX1:MEOX2:MNX1:MSX1:MSX2:NANOG:NANOGP8:NKX1-1:NKX1-2:PDX1:TLX1:TLX2:TLX3:VAX1:VAX2:VENTX	TTAATTGNBN	1e0	1	77616	0.2846	80528.9	0.2911
M02448_2.00:RFX1:RFX2:RFX3:RFX4:RFX6	GTTGCCADGS	1e0	1	36778	0.1349	38675.5	0.1398
M04827_2.00:FOXC1:FOXC2:FOXD1:FOXD2:FOXD3:FOXD4:FOXD4L1:FOXD4L3:FOXD4L4:FOXD4L5:FOXD4L6:FOXE1:FOXF1:FOXG1:FOXI1:FOXI2:FOXI3:FOXJ2:FOXJ3:FOXK1:FOXK2:FOXL1:FOXL2:FOXS1	NWARYGTAAACAH	1e0	1	23852	0.0875	25331.9	0.0916
M10766_2.00:ALX1:ALX3:ALX4:ARX:DRGX:EN1:EN2:ESX1:GBX1:GBX2:ISX:LHX2:LHX3:LHX4:LHX6:LHX9:LMX1A:LMX1B:MIXL1:MSX1:MSX2:NOBOX:OTP:PDX1:PHOX2A:PHOX2B:PROP1:PRRX1:PRRX2:RAX:RAX2:SEBOX:SHOX:SHOX2:UNCX:VAX1:VAX2:VSX1:VSX2	TAATTG	1e0	1	67203	0.2465	69888.3	0.2527
M10323_2.00:ZNF705E	NCCAAAAAAAYY	1e0	1	5479	0.0201	6133.9	0.0222
M02089_2.00:ALX1:ALX3:ALX4:ARX:DRGX:EN1:EN2:ESX1:ISX:LHX2:LHX3:LHX4:LHX6:LHX8:LHX9:LMX1A:LMX1B:MIXL1:OTP:PHOX2A:PHOX2B:PROP1:PRRX1:PRRX2:RAX:RAX2:SEBOX:SHOX:SHOX2:UNCX:VSX1:VSX2:ZFHX2	NNTAATTANN	1e0	1	62596	0.2296	65176.4	0.2356
M02117_2.00:SIX1:SIX2:SIX4:SIX5	TGATACCNN	1e0	1	83090	0.3047	86121	0.3114
M05292_2.00:ALX1:ALX3:ALX4:ARX:BARHL1:BARHL2:BARX1:BARX2:BSX:DLX1:DLX2:DLX3:DLX4:DLX5:DLX6:DRGX:EMX1:EMX2:EN1:EN2:ESX1:EVX1:EVX2:GBX1:GBX2:GSX1:GSX2:HESX1:HOXA1:HOXA2:HOXA3:HOXA4:HOXA5:HOXB1:HOXB2:HOXB3:HOXB4:HOXB5:HOXC4:HOXC5:HOXD1:HOXD3:HOXD4:ISX:LHX1:LHX3:LHX4:LHX5:MEOX1:MEOX2:MIXL1:MNX1:MSX1:MSX2:NANOG:NANOGP8:NKX1-1:NKX1-2:NOTO:OTP:PDX1:PHOX2A:PHOX2B:PROP1:PRRX1:PRRX2:RAX:RAX2:SEBOX:SHOX:SHOX2:UNCX:VAX1:VAX2:VENTX:VSX1:VSX2	STAATTAS	1e0	1	71253	0.2613	74035	0.2677
M00415_2.00:CRX:DMBX1:DPRX:GSC:GSC2:OTX1:OTX2:PITX1:PITX2:PITX3:TPRX1	HTAATCCBN	1e0	1	72973	0.2676	75792.4	0.274
M03295_2.00:PAX4	CTAATTAG	1e0	1	37797	0.1386	39729	0.1436
M03298_2.00:POU2F2	WTATGCAAATK	1e0	1	15617	0.0573	16784.9	0.0607
M04062_2.00:SREBF1:SREBF2	RTCACGCCAC	1e0	1	13287	0.0487	14353.8	0.0519
M05870_2.00:ALX1:ALX3:ALX4:ARX:DRGX:EN1:EN2:ESX1:ISX:LHX2:LHX3:LHX4:LHX6:LHX8:LHX9:LMX1A:LMX1B:MIXL1:OTP:PHOX2A:PHOX2B:PROP1:PRRX1:PRRX2:RAX:RAX2:SEBOX:SHOX:SHOX2:UNCX:VSX1:VSX2:ZFHX2	VYTAATTA	1e0	1	68022	0.2495	70736.8	0.2557
M09114_2.00:FOXC1:FOXC2:FOXD1:FOXD2:FOXD3:FOXD4:FOXD4L1:FOXD4L3:FOXD4L4:FOXD4L5:FOXD4L6:FOXE1:FOXE3:FOXF1:FOXF2:FOXG1:FOXI1:FOXI2:FOXI3:FOXJ3:FOXL1:FOXL2:FOXS1	DSCWAAGNAAACAMM	1e0	1	16089	0.059	17281.8	0.0625
M02388_2.00:NR1D1:NR1D2:NR1H2:NR1H3:NR1H4:NR2C1:NR2C2:NR2F1:NR2F2:NR2F6:NR4A1:NR4A2:NR4A3:NR5A1:NR5A2:NR6A1:PPARA:PPARD:PPARG:RARA:RARB:RARG:RORA:RORB:RORC:RXRA:RXRB:RXRG:THRA:THRB	NRGGTCA	1e0	1	64056	0.2349	66687.5	0.2411
M01974_2.00:FOXC1:FOXC2:FOXD1:FOXD2:FOXD3:FOXD4:FOXD4L1:FOXD4L3:FOXD4L4:FOXD4L5:FOXD4L6:FOXE1:FOXG1:FOXI1:FOXI2:FOXI3:FOXJ3:FOXK2:FOXL1:FOXL2:FOXS1	RTAAACAA	1e0	1	41785	0.1532	43846	0.1585
M05266_2.00:ALX1:ALX3:ALX4:ARX:BARHL1:BARHL2:BARX1:BARX2:BSX:DLX1:DLX2:DLX3:DLX4:DLX5:DLX6:DRGX:EMX1:EMX2:EN1:EN2:ESX1:EVX1:EVX2:GBX1:GBX2:GSX1:GSX2:HESX1:HMX1:HMX2:HMX3:HOXA1:HOXA2:HOXA3:HOXA4:HOXA5:HOXB1:HOXB2:HOXB3:HOXB4:HOXB5:HOXC4:HOXC5:HOXD1:HOXD3:HOXD4:ISX:LBX1:LBX2:LHX2:LHX3:LHX4:LHX9:MEOX1:MEOX2:MIXL1:MNX1:MSX1:MSX2:NANOG:NANOGP8:NKX1-1:NKX1-2:NOBOX:NOTO:OTP:PDX1:PHOX2A:PHOX2B:PROP1:PRRX1:PRRX2:RAX:RAX2:SEBOX:SHOX:SHOX2:UNCX:VAX1:VAX2:VENTX:VSX1:VSX2	HTAACGAG	1e0	1	37808	0.1387	39754.3	0.1437
M11275_2.00:SMAD4	VCAGACAS	1e0	1	67569	0.2478	70286	0.2541
M11403_2.00:TEAD2:TEAD3:TEAD4	CCCCGCCCCCV	1e0	1	15154	0.0556	16310.5	0.059
M03267_2.00:ALX1:ALX3:ALX4:ARX:BARX1:BARX2:BSX:DLX2:DLX3:DRGX:EMX1:EMX2:EN1:EN2:ESX1:EVX1:EVX2:GBX1:GBX2:GSX1:GSX2:HESX1:HOXA2:HOXA3:HOXB2:HOXB3:HOXD3:ISL1:ISL2:ISX:LBX1:LBX2:LHX1:LHX2:LHX3:LHX4:LHX5:LHX6:LHX8:LHX9:LMX1A:LMX1B:MEOX1:MIXL1:MNX1:MSX1:MSX2:NKX1-1:NKX1-2:NOBOX:NOTO:OTP:PDX1:PHOX2A:PHOX2B:PROP1:PRRX1:PRRX2:RAX:RAX2:SEBOX:SHOX:SHOX2:UNCX:VAX1:VAX2:VSX1:VSX2:ZFHX2:ZFHX3	NTAATTRG	1e0	1	60395	0.2215	62944.2	0.2276
M02743_2.00:POU2F2	TATGCAAATW	1e0	1	18181	0.0667	19463.4	0.0704
M09103_2.00:FOXA1:FOXA2:FOXA3:FOXB1	TGTTTACWYW	1e0	1	21564	0.0791	22979.8	0.0831
M06302_2.00:ALX1:ALX3:ALX4:ARX:BARHL1:BARHL2:BSX:DLX1:DLX2:DLX3:DLX4:DLX5:DLX6:DRGX:EMX1:EMX2:EN1:EN2:ESX1:GBX1:GBX2:GSX1:GSX2:HESX1:HMX1:HMX2:HMX3:HOXA3:HOXB3:HOXD3:ISX:LBX1:LBX2:LHX1:LHX2:LHX3:LHX4:LHX5:LHX6:LHX8:LHX9:LMX1A:LMX1B:MEOX1:MIXL1:MSX1:MSX2:NKX1-1:NKX1-2:NOBOX:NOTO:OTP:PDX1:PHOX2A:PHOX2B:PROP1:PRRX1:PRRX2:RAX:RAX2:SEBOX:SHOX:SHOX2:UNCX:VAX1:VAX2:VSX1:VSX2:ZFHX2	TTAATTA	1e0	1	51355	0.1883	53684.9	0.1941
M06333_2.00:ALX1:ALX3:ALX4:ARX:DLX1:DLX2:DLX3:DLX4:DLX5:DLX6:DRGX:ESX1:HOXA2:HOXB2:ISX:LHX1:LHX2:LHX3:LHX4:LHX5:LHX9:MEOX1:MIXL1:MNX1:PHOX2A:PHOX2B:PROP1:PRRX1:PRRX2:RAX:RAX2:SEBOX:SHOX:SHOX2:UNCX:VSX1:VSX2	TTAATTA	1e0	1	51355	0.1883	53684.9	0.1941
M06335_2.00:SIX1:SIX2:SIX4:SIX5	DTGATACC	1e0	1	59423	0.2179	61956.6	0.224
M07717_2.00:ZNF441	GRCTCCGCCCCC	1e0	1	2836	0.0104	3306.6	0.012
M10253_2.00:SP2	GNGGGGGGCGGGGCS	1e0	1	1010	0.0037	1290.8	0.0047
M05378_2.00:ALX1:ALX3:ALX4:ARX:BARHL1:BARHL2:BARX1:BARX2:BSX:DLX1:DLX2:DLX3:DLX4:DLX5:DLX6:DRGX:EMX1:EMX2:EN1:EN2:ESX1:EVX1:EVX2:GBX1:GBX2:GSX1:GSX2:HMX1:HMX2:HMX3:HOXA1:HOXA2:HOXA3:HOXA4:HOXA5:HOXB1:HOXB2:HOXB3:HOXB4:HOXB5:HOXC4:HOXC5:HOXD1:HOXD3:HOXD4:ISX:MEOX1:MEOX2:MIXL1:MNX1:MSX1:MSX2:NANOG:NANOGP8:NKX1-1:NKX1-2:PDX1:PHOX2A:PHOX2B:PROP1:PRRX1:PRRX2:RAX:RAX2:SEBOX:SHOX:SHOX2:UNCX:VAX1:VAX2:VENTX:VSX1:VSX2	STAATTGS	1e0	1	80662	0.2958	83684.9	0.3026
M09128_2.00:ISL1:ISL2:NOTO:SHOX:SHOX2:VSX1	SCTAATGGV	1e0	1	65614	0.2406	68309	0.247
M09209_2.00:ISL1:ISL2:NOTO:SHOX:SHOX2:VSX1	SCTAATGGV	1e0	1	65614	0.2406	68309	0.247
M10183_2.00:BCL6	GKTTCTAGGW	1e0	1	21470	0.0787	22893.6	0.0828
M10447_2.00:E2F1:E2F2:E2F3:E2F4:E2F5:E2F6	CGAAACGT	1e0	1	68331	0.2506	71096	0.257
M10742_2.00:NKX2-1:NKX2-2:NKX2-3:NKX2-4:NKX2-5:NKX2-6:NKX2-8	TYAAGTG	1e0	1	58125	0.2132	60651.5	0.2193
M08236_2.00:MZF1	CCATTTT	1e0	1	32862	0.1205	34686.4	0.1254
M08131_2.00:CDX1:CDX2:CDX4	TTTTATKGCYY	1e0	1	18185	0.0667	19488.1	0.0705
M03785_2.00:BARX1:BARX2:BSX:EMX1:EMX2:EN1:EN2:EVX1:EVX2:GBX1:GBX2:GSX1:GSX2:HESX1:HMX1:HMX2:HMX3:HOXA1:HOXA2:HOXA3:HOXA4:HOXA5:HOXA6:HOXA7:HOXB1:HOXB2:HOXB3:HOXB4:HOXB5:HOXB6:HOXB7:HOXB8:HOXC4:HOXC5:HOXC6:HOXD1:HOXD3:HOXD4:HOXD8:ISX:MEOX1:MEOX2:MNX1:NKX1-1:NKX1-2:NOTO:OTP:PDX1:TLX1:TLX3:VAX1:VAX2:VENTX	GYTAATGATS	1e0	1	19724	0.0723	21089.5	0.0762
M03815_2.00:ALX1:ALX3:ALX4:ARX:BARHL1:BARHL2:DRGX:ESX1:EVX1:EVX2:GBX1:GBX2:HESX1:LBX1:LBX2:MEOX1:MEOX2:MIXL1:MSX1:MSX2:PHOX2A:PHOX2B:PROP1:PRRX1:PRRX2:RAX:RAX2:SHOX:SHOX2:TLX1:TLX3:UNCX:VSX1:VSX2	NTAATTAG	1e0	1	55908	0.205	58384.9	0.2111
M05283_2.00:IRX1:IRX3:IRX6	DACATGHNDWNNCATGTW	1e0	1	2552	0.0094	3005.1	0.0109
M05754_2.00:SOX1:SOX10:SOX11:SOX12:SOX13:SOX14:SOX15:SOX17:SOX18:SOX2:SOX21:SOX3:SOX30:SOX4:SOX5:SOX6:SOX7:SOX8:SOX9:SRY	CATTGTYC	1e0	1	55855	0.2048	58330.8	0.2109
M05383_2.00:CRX:DMBX1:DPRX:GSC:GSC2:OTX1:OTX2:PITX1:PITX2:PITX3:TPRX1	STAATCCS	1e0	1	66172	0.2427	68903.7	0.2491
M09559_2.00:DBX2:NKX3-1:NKX3-2	TTAAGTGCTT	1e0	1	20030	0.0735	21412	0.0774
M03179_2.00:ALX1:ALX3:ALX4:ARX:DRGX:EN1:EN2:ESX1:HESX1:ISX:LHX2:LHX3:LHX4:LHX6:LHX8:LHX9:LMX1A:LMX1B:MIXL1:NOBOX:OTP:PHOX2A:PHOX2B:PROP1:PRRX1:PRRX2:RAX:RAX2:SEBOX:SHOX:SHOX2:UNCX:VSX1:VSX2:ZFHX2	TTAATTAA	1e0	1	41813	0.1533	43916.7	0.1588
M06371_2.00:ALX1:ALX3:ALX4:ARX:BARX1:BARX2:BSX:DLX2:DLX3:DLX4:DLX5:DRGX:EMX1:EMX2:EN1:EN2:ESX1:EVX1:EVX2:GBX1:GBX2:GSX1:GSX2:HESX1:HOXA2:HOXA3:HOXB1:HOXB2:HOXB3:HOXD3:ISX:LBX1:LBX2:LHX1:LHX2:LHX3:LHX4:LHX5:LHX6:LHX8:LHX9:LMX1A:LMX1B:MEOX1:MIXL1:MNX1:MSX1:MSX2:NKX1-1:NKX1-2:NOBOX:NOTO:OTP:PDX1:PHOX2A:PHOX2B:PROP1:PRRX1:PRRX2:RAX:RAX2:SEBOX:SHOX:SHOX2:UNCX:VAX1:VAX2:VSX1:VSX2:ZFHX2:ZFHX3	YTAATTA	1e0	1	55689	0.2042	58166.6	0.2103
M06381_2.00:ALX1:ALX3:ALX4:ARX:BARHL1:BARHL2:BARX1:BARX2:BSX:DLX2:DLX3:DRGX:EN1:EN2:ESX1:GBX1:GBX2:HESX1:HOXA2:HOXB2:ISX:LBX2:LHX1:LHX2:LHX3:LHX4:LHX5:LHX6:LHX8:LHX9:LMX1A:LMX1B:MEOX1:MIXL1:MNX1:MSX1:MSX2:NKX1-1:NKX1-2:NOBOX:OTP:PHOX2A:PHOX2B:PROP1:PRRX1:PRRX2:RAX:RAX2:SEBOX:SHOX:SHOX2:UNCX:VSX1:VSX2	TTAATTA	1e0	1	55689	0.2042	58166.6	0.2103
M06485_2.00:ALX1:ALX3:ALX4:ARX:BARX1:BARX2:BSX:DLX1:DLX2:DLX3:DLX4:DLX5:DLX6:DRGX:EMX1:EMX2:EN1:EN2:ESX1:EVX1:EVX2:GBX1:GBX2:GSX1:GSX2:HESX1:HMX1:HMX3:HOXA1:HOXA2:HOXA3:HOXA4:HOXA5:HOXB1:HOXB2:HOXB3:HOXB4:HOXB5:HOXC4:HOXC5:HOXD1:HOXD3:HOXD4:ISX:LHX2:LHX3:LHX4:LHX6:LHX8:LHX9:LMX1A:LMX1B:MEOX1:MIXL1:MNX1:MSX1:MSX2:NKX1-1:NKX1-2:NOBOX:NOTO:OTP:PDX1:PHOX2A:PHOX2B:PROP1:PRRX1:PRRX2:RAX:RAX2:SEBOX:SHOX:SHOX2:UNCX:VAX1:VAX2:VENTX:VSX1:VSX2:ZFHX2	YTAATTR	1e0	1	55689	0.2042	58166.6	0.2103
M03177_2.00:ISL1:ISL2:NOTO:SHOX:SHOX2:VSX1	TTAAGTGC	1e0	1	57071	0.2093	59584.9	0.2154
M06368_2.00:ALX1:ALX3:ALX4:ARX:DRGX:EN1:EN2:ESX1:HESX1:ISX:LHX2:LHX3:LHX4:LHX6:LHX8:LHX9:LMX1A:LMX1B:MIXL1:NOBOX:OTP:PHOX2A:PHOX2B:PROP1:PRRX1:PRRX2:RAX:RAX2:SEBOX:SHOX:SHOX2:UNCX:VSX1:VSX2:ZFHX2	WTTAATTAG	1e0	1	36043	0.1322	37980.2	0.1373
M02175_2.00:ALX1:ALX3:ALX4:ARX:BARHL1:BARHL2:BARX1:BARX2:BSX:DLX1:DLX2:DLX3:DLX4:DLX5:DLX6:DRGX:EMX1:EMX2:EN1:EN2:ESX1:EVX1:EVX2:GBX1:GBX2:GSX1:GSX2:HMX1:HMX2:HMX3:HOXA1:HOXA2:HOXA3:HOXA4:HOXA5:HOXA6:HOXA7:HOXB1:HOXB2:HOXB3:HOXB4:HOXB5:HOXB6:HOXB7:HOXB8:HOXC4:HOXC5:HOXC6:HOXD1:HOXD3:HOXD4:HOXD8:ISX:LHX3:LHX4:MEOX1:MEOX2:MIXL1:MNX1:MSX1:MSX2:NANOG:NANOGP8:NKX1-1:NKX1-2:NOBOX:NOTO:OTP:PDX1:PHOX2A:PHOX2B:PROP1:PRRX1:PRRX2:RAX:RAX2:SEBOX:SHOX:SHOX2:UNCX:VAX1:VAX2:VENTX:VSX1:VSX2	TTAATTAG	1e0	1	41365	0.1517	43462.2	0.1571
M09584_2.00:CRX:DMBX1:DPRX:GSC:GSC2:OTX1:OTX2:PITX1:PITX2:PITX3:TPRX1	YTAATCCY	1e0	1	72744	0.2668	75634.3	0.2734
M10219_2.00:KLF1:KLF12:KLF2:KLF3:KLF4:KLF5:KLF6:KLF7	VNRGGGRGGGGHSS	1e0	1	20646	0.0757	22059.2	0.0798
M05275_2.00:BARX1:BARX2:BSX:EMX1:EMX2:EN1:EN2:EVX1:EVX2:GBX1:GBX2:GSX1:GSX2:HMX1:HMX2:HMX3:HOXA1:HOXA2:HOXA3:HOXA4:HOXA5:HOXA6:HOXA7:HOXB1:HOXB2:HOXB3:HOXB4:HOXB5:HOXB6:HOXB7:HOXB8:HOXC4:HOXC5:HOXC6:HOXD1:HOXD3:HOXD4:HOXD8:ISX:MEOX1:MEOX2:MNX1:NKX1-1:NKX1-2:NOTO:OTP:PDX1:TLX2:VAX1:VAX2:VENTX	HTAAYGAY	1e0	1	44947	0.1648	47149.8	0.1705
M10687_2.00:HOXA10:HOXA11:HOXA6:HOXA9:HOXB6:HOXB8:HOXB9:HOXC10:HOXC11:HOXC12:HOXC6:HOXC8:HOXC9:HOXD10:HOXD11:HOXD12:HOXD8:HOXD9	AGGAATAATAA	1e0	1	28006	0.1027	29687.4	0.1073
M00830_2.00:TBX2:TBX3:TBX4:TBX5	TTVACACCTH	1e0	1	52695	0.1932	55107.2	0.1992
M04469_2.00:ZNF740	CCRCCCCCCCCAC	1e0	1	400	0.0015	586	0.0021
M01502_2.00:CUX1	TTATCGRTD	1e0	1	72326	0.2652	75213	0.2719
M04800_2.00:ELF1:ELF2:ELF4:ELK1:ELK3:ELK4:ERF:ERG:ETS1:ETS2:ETV1:ETV2:ETV3:ETV3L:ETV4:ETV5:FEV:FLI1:GABPA	NRCCGGAWGYR	1e0	1	5986	0.022	6702.2	0.0242
M07993_2.00:HNF4G:NR1H4:NR2C1:NR2C2:NR2F1:NR2F2:NR2F6:NR4A1:NR4A2:NR4A3:NR5A1:NR5A2:NR6A1:PPARA:PPARD:PPARG:RARA:RARB:RARG:RORA:RORB:RORC:RXRA:RXRB:RXRG:THRA:THRB	AGAGGTCA	1e0	1	56083	0.2057	58584.9	0.2118
M10300_2.00:SP1:SP3:SP4:SP5:SP8:SP9	NGGGGGCGGGGCB	1e0	1	2800	0.0103	3281.3	0.0119
M03773_2.00:HOXA10:HOXA11:HOXA6:HOXA9:HOXB6:HOXB8:HOXB9:HOXC10:HOXC11:HOXC12:HOXC5:HOXC6:HOXC8:HOXC9:HOXD10:HOXD11:HOXD12:HOXD8:HOXD9	DTTTTATTRCY	1e0	1	14888	0.0546	16070	0.0581
M01917_2.00:TET1	GGGGGGGA	1e0	1	11089	0.0407	12095.3	0.0437
M01978_2.00:FOXC1:FOXC2:FOXD1:FOXD2:FOXD3:FOXD4:FOXD4L1:FOXD4L3:FOXD4L4:FOXD4L5:FOXD4L6:FOXE1:FOXG1:FOXI1:FOXI2:FOXI3:FOXJ3:FOXK2:FOXL1:FOXL2:FOXS1	GTAAACAA	1e0	1	19056	0.0699	20415.9	0.0738
M09417_2.00:STAT5A:STAT5B	ATTTCYAAGAAA	1e0	1	11316	0.0415	12333.9	0.0446
M09421_2.00:STAT5A:STAT5B	ATTTCYAAGAAA	1e0	1	11316	0.0415	12333.9	0.0446
M04975_2.00:HOXA10:HOXA4:HOXA5:HOXA6:HOXA7:HOXA9:HOXB4:HOXB5:HOXB6:HOXB7:HOXB8:HOXB9:HOXC10:HOXC4:HOXC5:HOXC6:HOXC8:HOXC9:HOXD10:HOXD4:HOXD8:HOXD9:MNX1:PDX1	NHTAATTACN	1e0	1	50169	0.184	52527.5	0.1899
M03098_2.00:HOXA13:HOXB13:HOXC13:HOXD13	DTTTTATTGG	1e0	1	30501	0.1119	32279.5	0.1167
M06495_2.00:ALX1:ALX3:ALX4:ARX:DRGX:EMX1:EMX2:EN1:EN2:ESX1:EVX1:EVX2:GBX1:GBX2:GSX1:GSX2:HESX1:HMX1:HMX3:HOXA2:HOXA3:HOXA4:HOXA5:HOXB1:HOXB2:HOXB3:HOXB4:HOXB5:HOXC4:HOXC5:HOXD3:HOXD4:ISX:LBX1:LBX2:LHX2:LHX3:LHX4:LHX9:LMX1A:LMX1B:MEOX1:MEOX2:MIXL1:MNX1:MSX1:MSX2:NKX1-1:NKX1-2:OTP:PDX1:PHOX2A:PHOX2B:PROP1:PRRX1:PRRX2:RAX:RAX2:SEBOX:SHOX:SHOX2:UNCX:VAX1:VAX2:VENTX:VSX1:VSX2	CTAATTA	1e0	1	49609	0.1819	51959	0.1879
M02529_2.00:LIN54	TTTCAAAT	1e0	1	72852	0.2672	75772.6	0.2739
M01026_2.00:SOX1:SOX10:SOX11:SOX12:SOX13:SOX14:SOX15:SOX17:SOX18:SOX2:SOX21:SOX3:SOX30:SOX4:SOX5:SOX6:SOX7:SOX8:SOX9:SRY	AACAAAGG	1e0	1	47263	0.1733	49553.1	0.1792
M03192_2.00:ALX1:ALX3:ALX4:ARX:BARHL1:BARHL2:BARX1:BARX2:BSX:DLX1:DLX2:DLX3:DLX4:DLX5:DLX6:DRGX:EMX1:EMX2:EN1:EN2:ESX1:EVX1:EVX2:GBX1:GBX2:GSX1:GSX2:HESX1:HOXA1:HOXA2:HOXA3:HOXB1:HOXB2:HOXB3:HOXD3:ISX:LBX1:LBX2:LHX1:LHX2:LHX3:LHX4:LHX5:LHX6:LHX8:LHX9:LMX1A:LMX1B:MEOX1:MIXL1:MNX1:MSX1:MSX2:NKX1-1:NKX1-2:NOBOX:NOTO:OTP:PDX1:PHOX2A:PHOX2B:PROP1:PRRX1:PRRX2:RAX:RAX2:SEBOX:SHOX:SHOX2:UNCX:VAX1:VAX2:VSX1:VSX2:ZFHX2:ZFHX3	YTAATTRR	1e0	1	66362	0.2434	69140.9	0.25
M04960_2.00:BARX1:BARX2:BSX:DLX1:DLX2:DLX3:DLX4:DLX5:DLX6:EMX1:EMX2:EN1:EN2:EVX1:EVX2:GBX1:GBX2:GSX1:GSX2:HOXA1:HOXA2:HOXA3:HOXA4:HOXA5:HOXB1:HOXB2:HOXB3:HOXB4:HOXB5:HOXC4:HOXC5:HOXD1:HOXD3:HOXD4:ISX:MEOX1:MEOX2:MNX1:MSX1:MSX2:NANOG:NANOGP8:NKX1-1:NKX1-2:PDX1:PROP1:SHOX:SHOX2:UNCX:VAX1:VAX2:VENTX	BTAATTAS	1e0	1	77491	0.2842	80519.8	0.2911
M08893_2.00:VEZF1	CCCCTCCCCCTCCCCCCTCCCC	1e0	1	1021	0.0037	1315.9	0.0048
M10195_2.00:EGR1:EGR2:EGR3:EGR4	GCGGGGGCGG	1e0	1	2486	0.0091	2944.2	0.0106
M00248_2.00:WT1	NATATTATATGTN	1e0	1	19893	0.073	21298.3	0.077
M02255_2.00:IRF7	GAARCGAAAR	1e0	1	62932	0.2308	65631.8	0.2373
M04929_2.00:CRX:DMBX1:DPRX:GSC:GSC2:OTX1:OTX2:PITX1:PITX2:PITX3:TPRX1	BTAATCCN	1e0	1	63658	0.2335	66378.9	0.24
M08996_2.00:EGR1:EGR2:EGR3:EGR4	CCCCGCCCMCGCMC	1e0	1	938	0.0034	1222.2	0.0044
M09672_2.00:HOXA10:HOXA11:HOXA6:HOXA9:HOXB6:HOXB8:HOXB9:HOXC10:HOXC11:HOXC12:HOXC5:HOXC6:HOXC8:HOXC9:HOXD10:HOXD11:HOXD12:HOXD8:HOXD9	TCATAAAACM	1e0	1	32448	0.119	34303.5	0.124
M02892_2.00:ZNF740	CCCCCCCCAC	1e0	1	1506	0.0055	1865.5	0.0067
M03829_2.00:ARX:BARHL1:BARHL2:BARX1:BARX2:BSX:DLX1:DLX2:DLX3:DLX4:DLX5:DLX6:DRGX:EMX1:EMX2:ESX1:EVX1:EVX2:GBX1:GBX2:HMX1:HMX2:HMX3:HOXA2:HOXB2:LBX1:LBX2:MEOX1:MEOX2:MNX1:MSX1:MSX2:NANOG:NANOGP8:NKX1-1:NKX1-2:PDX1:RAX:RAX2:TLX1:TLX2:TLX3:UNCX:VAX1:VAX2:VSX1:VSX2	SSTAAACGNT	1e0	1	23419	0.0859	24969.6	0.0903
M09193_2.00:CDX1:CDX2:CDX4	TTTTATKGCYTT	1e0	1	13094	0.048	14213.8	0.0514
M10291_2.00:WT1	CGCCCCCGCS	1e0	1	3821	0.014	4398.2	0.0159
M10698_2.00:SIX3:SIX6	BWBTAATBYYWY	1e0	1	66236	0.2429	69025.6	0.2496
M02183_2.00:CDX1:CDX2:CDX4	GTAATWAA	1e0	1	28881	0.1059	30633.7	0.1108
M05344_2.00:BARX1:BARX2:BSX:EMX1:EMX2:EN1:EN2:EVX1:EVX2:GBX1:GBX2:GSX1:GSX2:HMX1:HMX2:HMX3:HOXA1:HOXA2:HOXA3:HOXA4:HOXA5:HOXA6:HOXA7:HOXB1:HOXB2:HOXB3:HOXB4:HOXB5:HOXB6:HOXB7:HOXB8:HOXC4:HOXC5:HOXC6:HOXD1:HOXD3:HOXD4:HOXD8:ISX:MEOX1:MEOX2:MNX1:NKX1-1:NKX1-2:NOTO:OTP:PDX1:TLX2:VAX1:VAX2:VENTX	YTAATGAY	1e0	1	33686	0.1235	35595.2	0.1287
M05495_2.00:POU3F4	DTATGCGCATAW	1e0	1	5923	0.0217	6654.8	0.0241
M09090_2.00:FOXA1:FOXA2:FOXA3:FOXB1	SCWAAGTAAACA	1e0	1	13202	0.0484	14330.7	0.0518
M10021_2.00:CEBPD	TTGCVYAAY	1e0	1	93989	0.3447	97377.7	0.3521
M10246_2.00:SALL2	GGGTGGG	1e0	1	29480	0.1081	31252.6	0.113
M02096_2.00:ANHX	TTGACAAG	1e0	1	52499	0.1925	54970.9	0.1987
M02232_2.00:ARX:BARHL1:BARHL2:BARX1:BARX2:BSX:EMX1:EMX2:EN1:EN2:ESX1:EVX1:EVX2:GBX1:GBX2:GSX1:GSX2:HMX2:HOXA1:HOXA2:HOXA3:HOXA4:HOXA5:HOXB1:HOXB2:HOXB3:HOXB4:HOXB5:HOXC4:HOXC5:HOXD1:HOXD3:HOXD4:MEOX1:MEOX2:MIXL1:MNX1:MSX1:MSX2:NANOG:NANOGP8:NKX1-1:NKX1-2:PDX1:PHOX2A:PHOX2B:PRRX1:PRRX2:RAX:RAX2:SHOX:SHOX2:UNCX:VAX1:VAX2:VENTX:VSX1:VSX2	ATTAATTA	1e0	1	22982	0.0843	24530.7	0.0887
M02522_2.00:LIN54	ATTCAAAC	1e0	1	77444	0.284	80503.4	0.291
M03206_2.00:HOXA10:HOXA11:HOXC10:HOXC11:HOXC12:HOXD10:HOXD11:HOXD12:MEOX2	GTAATAAAA	1e0	1	28116	0.1031	29844.4	0.1079
M03287_2.00:ALX1:ALX3:ALX4:ARX:BARX1:BARX2:BSX:DLX1:DLX2:DLX3:DLX4:DLX5:DLX6:DRGX:EMX1:EMX2:EN1:EN2:ESX1:EVX1:EVX2:GBX1:GBX2:GSX1:GSX2:HMX1:HMX3:HOXA1:HOXA2:HOXA3:HOXA4:HOXA5:HOXA7:HOXB1:HOXB2:HOXB3:HOXB4:HOXB5:HOXB7:HOXC4:HOXC5:HOXD1:HOXD3:HOXD4:ISX:LHX3:LHX4:MEOX1:MEOX2:MIXL1:MNX1:MSX1:MSX2:NANOG:NANOGP8:NKX1-1:NKX1-2:NOTO:OTP:PDX1:PHOX2A:PHOX2B:PROP1:PRRX1:PRRX2:RAX:RAX2:SEBOX:SHOX:SHOX2:UNCX:VAX1:VAX2:VENTX:VSX1:VSX2	NBTAATTASN	1e0	1	60737	0.2227	63412.8	0.2293
M04511_2.00:KLF15	VCCACGCCCMCC	1e0	1	6656	0.0244	7438.6	0.0269
M10135_2.00:MZF1	GTGGGGAGGR	1e0	1	25870	0.0949	27517.3	0.0995
M10710_2.00:MEIS1:MEIS2:MEIS3:PKNOX1:PKNOX2:TGIF1:TGIF2	ATGATTTATGRB	1e0	1	1285	0.0047	1620.9	0.0059
M10801_2.00:ISL1:ISL2:NOTO:SHOX:SHOX2:VSX1	TTAAGTG	1e0	1	64166	0.2353	66925.8	0.242
M00296_2.00:HOXA13:HOXC13:HOXD13	GTATAAAA	1e0	1	64006	0.2347	66774.1	0.2414
M01087_2.00:LIN54	WAWTTYAAAH	1e0	1	74631	0.2737	77657.5	0.2808
M02114_2.00:ALX1:ALX3:ALX4:ARX:BARHL1:BARHL2:BARX1:BARX2:BSX:DRGX:EMX1:EMX2:EN1:EN2:ESX1:EVX1:EVX2:GBX1:GBX2:GSX1:GSX2:HESX1:HMX1:HMX2:HMX3:HOXA1:HOXA2:HOXA3:HOXA4:HOXA5:HOXB1:HOXB2:HOXB3:HOXB4:HOXB5:HOXC4:HOXC5:HOXD3:HOXD4:LHX2:LHX3:LHX4:LHX9:MEOX1:MEOX2:MIXL1:MNX1:MSX1:MSX2:NKX1-1:NKX1-2:NOTO:OTP:PDX1:PHOX2A:PHOX2B:PROP1:PRRX1:PRRX2:RAX:RAX2:SEBOX:SHOX:SHOX2:TLX1:TLX2:TLX3:UNCX:VAX1:VAX2:VENTX:VSX1:VSX2	YTAATTASB	1e0	1	54883	0.2013	57426.7	0.2076
M02385_2.00:MYRF	TGGTACCA	1e0	1	956	0.0035	1251.2	0.0045
M03135_2.00:HOXA10:HOXA11:HOXC10:HOXC11:HOXC12:HOXD10:HOXD11:HOXD12:MEOX1	TTTTATTAC	1e0	1	26867	0.0985	28565.6	0.1033
M03257_2.00:ALX1:ALX3:ALX4:ARX:DRGX:EMX1:EMX2:EN1:EN2:ESX1:GBX1:GBX2:GSX1:GSX2:HESX1:HOXA2:HOXA3:HOXB2:HOXB3:HOXD3:ISX:LHX1:LHX2:LHX3:LHX4:LHX5:LHX6:LHX8:LHX9:LMX1A:LMX1B:MIXL1:MNX1:MSX1:MSX2:NOBOX:NOTO:OTP:PDX1:PHOX2A:PHOX2B:PROP1:PRRX1:PRRX2:RAX:RAX2:SEBOX:SHOX:SHOX2:UNCX:VAX1:VAX2:VSX1:VSX2:ZFHX2	TTAATTAR	1e0	1	48802	0.179	51187	0.1851
M03873_2.00:ALX1:ALX3:ALX4:ARX:DRGX:EN1:EN2:ESX1:HESX1:ISX:LHX2:LHX3:LHX4:LHX6:LHX8:LHX9:LMX1A:LMX1B:MIXL1:NOBOX:OTP:PHOX2A:PHOX2B:PROP1:PRRX1:PRRX2:RAX:RAX2:SEBOX:SHOX:SHOX2:UNCX:VSX1:VSX2:ZFHX2	TTAATTAA	1e0	1	29579	0.1085	31376	0.1134
M04064_2.00:SREBF1:SREBF2	ATCACMCCAC	1e0	1	10596	0.0389	11617.4	0.042
M04437_2.00:EGR1:EGR2:EGR3:EGR4	CMCGCCCACGCVC	1e0	1	2158	0.0079	2599.1	0.0094
M04948_2.00:RHOXF1	YTGATCCC	1e0	1	72464	0.2657	75442.3	0.2728
M05106_2.00:HOXA10:HOXA11:HOXA5:HOXA6:HOXA7:HOXA9:HOXB5:HOXB6:HOXB8:HOXB9:HOXC10:HOXC11:HOXC5:HOXC6:HOXC8:HOXC9:HOXD10:HOXD11:HOXD8:HOXD9	GTTTTATKGC	1e0	1	25952	0.0952	27621	0.0999
M05849_2.00:ZNF282	CMTCCCACACC	1e0	1	5873	0.0215	6608.4	0.0239
M06087_2.00:SCRT1:SCRT2	ACCACCTGTTGMA	1e0	1	711	0.0026	967.6	0.0035
M06211_2.00:HOXA10:HOXA11:HOXA6:HOXA9:HOXB6:HOXB8:HOXB9:HOXC10:HOXC11:HOXC12:HOXC5:HOXC6:HOXC8:HOXC9:HOXD10:HOXD11:HOXD12:HOXD8:HOXD9	TCATAAAA	1e0	1	44608	0.1636	46864.2	0.1694
M06257_2.00:ALX1:ALX3:ALX4:ARX:BARX1:BARX2:BSX:DLX1:DLX2:DLX3:DLX4:DLX5:DLX6:DRGX:EMX1:EMX2:EN1:EN2:ESX1:EVX1:EVX2:GBX1:GBX2:GSX1:GSX2:HESX1:HMX1:HMX3:HOXA1:HOXA2:HOXA3:HOXA4:HOXA5:HOXB1:HOXB2:HOXB3:HOXB4:HOXB5:HOXC4:HOXC5:HOXD1:HOXD3:HOXD4:ISX:LBX1:LBX2:LHX2:LHX3:LHX4:LHX6:LHX8:LHX9:LMX1A:LMX1B:MEOX1:MIXL1:MNX1:MSX1:MSX2:NKX1-1:NKX1-2:NOBOX:NOTO:OTP:PDX1:PHOX2A:PHOX2B:PROP1:PRRX1:PRRX2:RAX:RAX2:SEBOX:SHOX:SHOX2:UNCX:VAX1:VAX2:VENTX:VSX1:VSX2:ZFHX2	NTTAATTRR	1e0	1	60819	0.223	63506.9	0.2296
M06266_2.00:BARX1:BARX2:BSX:EMX1:EMX2:EN1:EN2:EVX1:EVX2:GBX1:GBX2:GSX1:GSX2:HMX1:HMX2:HMX3:HOXA1:HOXA2:HOXA3:HOXA4:HOXA5:HOXA6:HOXA7:HOXA9:HOXB1:HOXB2:HOXB3:HOXB4:HOXB5:HOXB6:HOXB7:HOXB8:HOXB9:HOXC4:HOXC5:HOXC6:HOXC8:HOXC9:HOXD1:HOXD3:HOXD4:HOXD8:HOXD9:ISX:MEOX1:MEOX2:MNX1:NKX1-1:NKX1-2:NOTO:OTP:PDX1:VAX1:VAX2:VENTX	CRTTAATGA	1e0	1	31159	0.1143	33000.2	0.1193
M06288_2.00:NKX3-1:NKX3-2	BTTAAGTG	1e0	1	57423	0.2106	60050.9	0.2171
M06303_2.00:ALX1:ALX3:ALX4:ARX:DRGX:EN1:EN2:ESX1:ISX:LHX2:LHX3:LHX4:LHX6:LHX8:LHX9:LMX1A:LMX1B:MIXL1:NOBOX:OTP:PHOX2A:PHOX2B:PROP1:PRRX1:PRRX2:RAX:RAX2:SEBOX:SHOX:SHOX2:UNCX:VSX1:VSX2:ZFHX2	YTAATTA	1e0	1	60374	0.2214	63070	0.228
M06513_2.00:ALX1:ALX3:ALX4:ARX:DRGX:EN1:EN2:ESX1:ISX:LHX2:LHX3:LHX4:LHX6:LHX8:LHX9:LMX1A:LMX1B:MIXL1:NOBOX:OTP:PHOX2A:PHOX2B:PROP1:PRRX1:PRRX2:RAX:RAX2:SEBOX:SHOX:SHOX2:UNCX:VSX1:VSX2:ZFHX2	YTAATTA	1e0	1	60374	0.2214	63070	0.228
M08317_2.00:KLF10:KLF11	GCCMCGCCCCCNSCC	1e0	1	1036	0.0038	1343.3	0.0049
M09113_2.00:FOXI1:FOXJ3:FOXK1:FOXK2	RNGTAAACAVS	1e0	1	36793	0.1349	38816.1	0.1403
M09555_2.00:GATA1:GATA2:GATA3:GATA4:GATA5:GATA6	AGATAASR	1e0	1	54823	0.2011	57366.7	0.2074
M10241_2.00:KLF15	GAGBNGGGGMGTDG	1e0	1	4188	0.0154	4804.2	0.0174
M11308_2.00:SOX1:SOX10:SOX11:SOX12:SOX13:SOX14:SOX15:SOX17:SOX18:SOX2:SOX21:SOX3:SOX30:SOX4:SOX5:SOX6:SOX7:SOX8:SOX9:SRY	ACAAAGGG	1e0	1	58115	0.2131	60756.4	0.2197
M00008_2.00:HMGA1:HMGA2	NNWAAWW	1e0	1	251551	0.9225	263023	0.9509
M00044_2.00:FOXP3	NRTAAACAA	1e0	1	93927	0.3445	101620	0.3674
M00056_2.00:ALX1:ALX3:ALX4:ARX:DRGX:EN1:EN2:ESX1:GBX1:GBX2:HESX1:ISX:MIXL1:MSX1:MSX2:NOBOX:OTP:PHOX2A:PHOX2B:PROP1:PRRX1:PRRX2:RAX:RAX2:SEBOX:SHOX:SHOX2:UNCX:VSX1:VSX2	TAATAAAT	1e0	1	73669	0.2702	78881.8	0.2852
M00060_2.00:HSF2:HSF4	NNNTTCYAY	1e0	1	201409	0.7386	216244	0.7818
M00115_2.00:ARID3A:ARID3B:ARID3C	NDATYAAAH	1e0	1	170605	0.6257	183128	0.6621
M00118_2.00:TCF12:TCF3:TCF4	VCACCTGB	1e0	1	77242	0.2833	80835.9	0.2923
M00120_2.00:MYF5:MYF6:MYOG	NCANCTGTY	1e0	1	115842	0.4248	122696	0.4436
M00123_2.00:MAF:MAFA:MAFB:MAFG:MAFK	YHDGCAAWWN	1e0	1	105243	0.386	112372	0.4063
M00128_2.00:BCL6B	NTYTTTCTAGRN	1e0	1	47154	0.1729	49559.8	0.1792
M00148_2.00:ZNF35	TTRTTTDTTN	1e0	1	145765	0.5346	160462	0.5801
M00152_2.00:ZBTB3	CACTGCANN	1e0	1	96452	0.3537	102705	0.3713
M00160_2.00:FOXC2:FOXD1:FOXD2:FOXD3:FOXG1:FOXI1:FOXI2:FOXI3:FOXJ2:FOXJ3:FOXK1:FOXK2:FOXP1:FOXP3:FOXP4	NRTAAACAAA	1e0	1	57851	0.2122	62891.5	0.2274
M00161_2.00:FOXJ1:FOXJ2	ARTAAACAAAYN	1e0	1	29759	0.1091	31970.4	0.1156
M00162_2.00:FOXA1:FOXA2:FOXA3:FOXB1:FOXB2	GTAAACAA	1e0	1	34317	0.1259	36662.2	0.1325
M00163_2.00:FOXI1:FOXJ3:FOXK1:FOXK2	GTAAACAA	1e0	1	66797	0.245	71541.7	0.2586
M00164_2.00:FOXC1:FOXC2:FOXD1:FOXD2:FOXD3:FOXD4:FOXD4L1:FOXD4L3:FOXD4L4:FOXD4L5:FOXD4L6:FOXE1:FOXE3:FOXF1:FOXF2:FOXG1:FOXI1:FOXI3:FOXL1:FOXL2:FOXS1	WDWRTAAACA	1e0	1	97650	0.3581	105751	0.3823
M00165_2.00:GATA1:GATA2:GATA3:GATA4:GATA5:GATA6	NWGATAAS	1e0	1	115688	0.4243	121755	0.4402
M00166_2.00:GATA1:GATA2:GATA3:GATA4:GATA5:GATA6	NNNAGATAAN	1e0	1	172367	0.6321	184532	0.6672
M00167_2.00:GATA1:GATA2:GATA3:GATA4:GATA5:GATA6	NNHGATAAV	1e0	1	146933	0.5388	156711	0.5666
M00169_2.00:SIX3:SIX6	YGATACN	1e0	1	163375	0.5991	176655	0.6387
M00170_2.00:DBX2:NKX3-1:NKX3-2	TTAAGTGSNB	1e0	1	58209	0.2135	61279.7	0.2215
M00171_2.00:HMBOX1:HNF1A:HNF1B	TTAACYNV	1e0	1	149581	0.5486	160921	0.5818
M00172_2.00:ALX1:ALX3:ALX4:ARX:BARX1:BARX2:BSX:DLX1:DLX2:DLX3:DLX4:DLX5:DLX6:DRGX:EMX1:EMX2:EN1:EN2:ESX1:EVX1:EVX2:GBX1:GBX2:GSX1:GSX2:HMX1:HMX3:HOXA1:HOXA2:HOXA3:HOXA4:HOXA5:HOXA7:HOXB1:HOXB2:HOXB3:HOXB4:HOXB5:HOXB7:HOXC4:HOXC5:HOXD1:HOXD3:HOXD4:ISX:LHX3:LHX4:MEOX1:MEOX2:MIXL1:MNX1:MSX1:MSX2:NANOG:NANOGP8:NKX1-1:NKX1-2:NOTO:OTP:PDX1:PHOX2A:PHOX2B:PROP1:PRRX1:PRRX2:RAX:RAX2:SEBOX:SHOX:SHOX2:UNCX:VAX1:VAX2:VENTX:VSX1:VSX2	YTAATKRNNN	1e0	1	119664	0.4388	126832	0.4585
M00173_2.00:IRF9	ANCGAAACY	1e0	1	81146	0.2976	84628.4	0.306
M00176_2.00:IRF5:IRF6	NRNCGAWACY	1e0	1	57538	0.211	60430.7	0.2185
M00181_2.00:HNF4G:NR1H4:NR2C1:NR2C2:NR2F1:NR2F2:NR2F6:NR4A1:NR4A2:NR4A3:NR5A1:NR5A2:NR6A1:PPARA:PPARD:PPARG:RARA:RARB:RARG:RORA:RORB:RORC:RXRA:RXRB:RXRG:THRA:THRB	NGRGGTCAHN	1e0	1	62640	0.2297	66451.7	0.2402
M00182_2.00:HNF4A:HNF4G:NR2E1:NR2F1:NR2F2:NR2F6:NR6A1:RXRB:RXRG	NRRGKYCANN	1e0	1	124479	0.4565	134461	0.4861
M00185_2.00:ESR1:ESR2:NR1D1:NR1D2:NR1H2:NR1H3:NR1H4:NR2C1:NR2C2:NR2F1:NR2F2:NR2F6:NR4A1:NR5A2:NR6A1:PPARA:PPARD:PPARG:RARA:RARB:RARG:RORA:RORB:RORC:RXRA:RXRB:RXRG	RAGGTCAH	1e0	1	73676	0.2702	78442.4	0.2836
M00192_2.00:SMAD1:SMAD3:SMAD9	NNNYYAGACR	1e0	1	128720	0.4721	139321	0.5037
M00193_2.00:LEF1:TCF7:TCF7L1:TCF7L2	TTTGWTVNN	1e0	1	173086	0.6348	187307	0.6772
M00194_2.00:HBP1	NWSAATGR	1e0	1	207202	0.7599	223239	0.8071
M00197_2.00:SOX1:SOX10:SOX11:SOX12:SOX13:SOX14:SOX15:SOX17:SOX18:SOX2:SOX21:SOX3:SOX30:SOX4:SOX5:SOX6:SOX7:SOX8:SOX9:SRY	NDAACAAT	1e0	1	206469	0.7572	221792	0.8019
M00199_2.00:SOX1:SOX10:SOX11:SOX12:SOX13:SOX14:SOX15:SOX17:SOX18:SOX2:SOX21:SOX3:SOX30:SOX4:SOX5:SOX6:SOX7:SOX8:SOX9:SRY	NNNAWSAAT	1e0	1	212854	0.7806	227960	0.8242
M00201_2.00:SOX1:SOX10:SOX11:SOX12:SOX13:SOX14:SOX15:SOX17:SOX18:SOX2:SOX21:SOX3:SOX30:SOX4:SOX5:SOX6:SOX7:SOX8:SOX9:SRY	ATTGTTNYNN	1e0	1	128736	0.4721	137656	0.4977
M00202_2.00:SOX1:SOX10:SOX11:SOX12:SOX13:SOX14:SOX15:SOX17:SOX18:SOX2:SOX21:SOX3:SOX30:SOX4:SOX5:SOX6:SOX7:SOX8:SOX9:SRY	ATTGTNNNN	1e0	1	240659	0.8826	255149	0.9225
M00203_2.00:SOX1:SOX10:SOX11:SOX12:SOX13:SOX14:SOX15:SOX17:SOX18:SOX2:SOX21:SOX3:SOX30:SOX4:SOX5:SOX6:SOX7:SOX8:SOX9:SRY	ATTGTTHN	1e0	1	141503	0.5189	152538	0.5515
M00204_2.00:SOX1:SOX10:SOX11:SOX12:SOX13:SOX14:SOX15:SOX17:SOX18:SOX2:SOX21:SOX3:SOX30:SOX4:SOX5:SOX6:SOX7:SOX8:SOX9:SRY	NNDACAAT	1e0	1	214047	0.785	229635	0.8302
M00205_2.00:SOX1:SOX10:SOX11:SOX12:SOX13:SOX14:SOX15:SOX17:SOX18:SOX2:SOX21:SOX3:SOX30:SOX4:SOX5:SOX6:SOX7:SOX8:SOX9:SRY	HATTGTYHNN	1e0	1	153582	0.5632	166821	0.6031
M00206_2.00:SOX1:SOX10:SOX11:SOX12:SOX13:SOX14:SOX15:SOX17:SOX18:SOX2:SOX21:SOX3:SOX30:SOX4:SOX5:SOX6:SOX7:SOX8:SOX9:SRY	NDAACAAT	1e0	1	206620	0.7577	222100	0.803
M00207_2.00:LEF1:TCF7:TCF7L1:TCF7L2	NATCAAAV	1e0	1	163487	0.5996	175868	0.6358
M00208_2.00:SOX1:SOX10:SOX11:SOX12:SOX13:SOX14:SOX15:SOX17:SOX18:SOX2:SOX21:SOX3:SOX30:SOX4:SOX5:SOX6:SOX7:SOX8:SOX9:SRY	ATTGTNNNN	1e0	1	215948	0.7919	231623	0.8374
M00209_2.00:SOX1:SOX10:SOX11:SOX12:SOX13:SOX14:SOX15:SOX17:SOX18:SOX2:SOX21:SOX3:SOX30:SOX4:SOX5:SOX6:SOX7:SOX8:SOX9:SRY	NNDACAAT	1e0	1	196990	0.7224	211803	0.7657
M00210_2.00:SOX1:SOX10:SOX11:SOX12:SOX13:SOX14:SOX15:SOX17:SOX18:SOX2:SOX21:SOX3:SOX30:SOX4:SOX5:SOX6:SOX7:SOX8:SOX9:SRY	ATTGTYHNN	1e0	1	181486	0.6656	196906	0.7119
M00211_2.00:SOX1:SOX10:SOX11:SOX12:SOX13:SOX14:SOX15:SOX17:SOX18:SOX2:SOX21:SOX3:SOX30:SOX4:SOX5:SOX6:SOX7:SOX8:SOX9:SRY	ATTGTTHNNN	1e0	1	146315	0.5366	156885	0.5672
M00213_2.00:SOX1:SOX10:SOX11:SOX12:SOX13:SOX14:SOX15:SOX17:SOX18:SOX2:SOX21:SOX3:SOX30:SOX4:SOX5:SOX6:SOX7:SOX8:SOX9:SRY	NDRACAAWR	1e0	1	174646	0.6405	189682	0.6858
M00214_2.00:SOX1:SOX10:SOX11:SOX12:SOX13:SOX14:SOX15:SOX17:SOX18:SOX2:SOX21:SOX3:SOX30:SOX4:SOX5:SOX6:SOX7:SOX8:SOX9:SRY	NNNNAWSAAT	1e0	1	222462	0.8158	238169	0.8611
M00216_2.00:TBP:TBPL2	HWTATAT	1e0	1	208223	0.7636	220630	0.7977
M00217_2.00:ZNF200	NWWCTCAATWN	1e0	1	46683	0.1712	49437.6	0.1787
M00218_2.00:ZNF200	DGTMTCCNHN	1e0	1	94348	0.346	98773.7	0.3571
M00219_2.00:ZNF200	DGTMTCCNNN	1e0	1	124423	0.4563	132281	0.4782
M00220_2.00:SNAI2	SCACCTGY	1e0	1	52406	0.1922	55565	0.2009
M00221_2.00:SNAI2	CACCTGY	1e0	1	110139	0.4039	118019	0.4267
M00222_2.00:SNAI2	CACCTGYNNN	1e0	1	105920	0.3884	113190	0.4092
M00223_2.00:KLF1	NNNNVCCCC	1e0	1	176278	0.6465	191689	0.693
M00225_2.00:KLF1	NATAWATTATNN	1e0	1	40589	0.1489	43078.9	0.1557
M00228_2.00:BCL6	TTCCTVGAAA	1e0	1	55272	0.2027	57915.9	0.2094
M00232_2.00:EGR1:EGR2:EGR3:EGR4	NHMCGCCCHN	1e0	1	47987	0.176	50749	0.1835
M00236_2.00:GFI1:GFI1B	MAATCWNNN	1e0	1	176004	0.6455	189888	0.6865
M00238_2.00:GFI1:GFI1B	HAATCWNNN	1e0	1	185423	0.68	200054	0.7233
M00243_2.00:WT1	NNNNNNN	1e0	1	271653	0.9962	276440	0.9994
M00244_2.00:WT1	NNNWAATATATW	1e0	1	59366	0.2177	62727.1	0.2268
M00245_2.00:WT1	NNNNNNN	1e0	1	271247	0.9947	276381	0.9992
M00246_2.00:WT1	NNNNNNN	1e0	1	271178	0.9945	276348	0.9991
M00247_2.00:WT1	ATATATTATNN	1e0	1	45710	0.1676	49490.8	0.1789
M00249_2.00:WT1	NCTCCCCCGCN	1e0	1	6930	0.0254	8054.3	0.0291
M00250_2.00:ZNF655	NATGCTAMNN	1e0	1	94799	0.3477	100255	0.3625
M00251_2.00:ZNF655	NATGCTAMN	1e0	1	114652	0.4205	122175	0.4417
M00252_2.00:ZNF655	NATGCTAMNN	1e0	1	94177	0.3454	99542.4	0.3599
M00253_2.00:FOXC1:FOXC2:FOXD1:FOXD2:FOXD3:FOXD4:FOXD4L1:FOXD4L3:FOXD4L4:FOXD4L5:FOXD4L6:FOXE1:FOXF1:FOXF2:FOXG1:FOXI1:FOXI3:FOXK2:FOXL1:FOXL2:FOXP4:FOXS1	TGTATAAAHAA	1e0	1	50492	0.1852	53995	0.1952
M00254_2.00:FOXC1:FOXC2:FOXD1:FOXD2:FOXD3:FOXD4:FOXD4L1:FOXD4L3:FOXD4L4:FOXD4L5:FOXD4L6:FOXE1:FOXF1:FOXF2:FOXG1:FOXI1:FOXI3:FOXK2:FOXL1:FOXL2:FOXS1	AATAAACANN	1e0	1	54116	0.1985	58550.8	0.2117
M00255_2.00:FOXC1:FOXC2:FOXD1:FOXD2:FOXD3:FOXD4:FOXD4L1:FOXD4L3:FOXD4L4:FOXD4L5:FOXD4L6:FOXE1:FOXF1:FOXF2:FOXG1:FOXI1:FOXI3:FOXK2:FOXL1:FOXL2:FOXP4:FOXS1	NRTATATWATNN	1e0	1	35828	0.1314	38548.2	0.1394
M00256_2.00:FOXC1:FOXC2:FOXD1:FOXD2:FOXD3:FOXD4:FOXD4L1:FOXD4L3:FOXD4L4:FOXD4L5:FOXD4L6:FOXE1:FOXF1:FOXF2:FOXG1:FOXI1:FOXI3:FOXK2:FOXL1:FOXL2:FOXP4:FOXS1	NNHWAATYACATN	1e0	1	56960	0.2089	60148.9	0.2175
M00257_2.00:FOXC1:FOXC2:FOXD1:FOXD2:FOXD3:FOXD4:FOXD4L1:FOXD4L3:FOXD4L4:FOXD4L5:FOXD4L6:FOXE1:FOXF1:FOXF2:FOXG1:FOXI1:FOXI3:FOXK2:FOXL1:FOXL2:FOXP4:FOXS1	WRNRWAAACA	1e0	1	176729	0.6481	192105	0.6945
M00258_2.00:FOXC1:FOXC2:FOXD1:FOXD2:FOXD3:FOXD4:FOXD4L1:FOXD4L3:FOXD4L4:FOXD4L5:FOXD4L6:FOXE1:FOXF1:FOXF2:FOXG1:FOXI1:FOXI3:FOXK2:FOXL1:FOXL2:FOXP4:FOXS1	NATAAAACAAN	1e0	1	82795	0.3036	88947.8	0.3216
M00259_2.00:FOXC1:FOXC2:FOXD1:FOXD2:FOXD3:FOXD4:FOXD4L1:FOXD4L3:FOXD4L4:FOXD4L5:FOXD4L6:FOXE1:FOXF1:FOXF2:FOXG1:FOXI1:FOXI3:FOXK2:FOXL1:FOXL2:FOXP4:FOXS1	ATAAACAA	1e0	1	64192	0.2354	70256.5	0.254
M00261_2.00:ALX1:ALX3:ALX4:ARX:BARHL1:BARHL2:BARX1:BARX2:BSX:DLX1:DLX2:DLX3:DLX4:DLX5:DLX6:DRGX:EMX1:EMX2:EN1:EN2:ESX1:EVX1:EVX2:GBX1:GBX2:GSX1:GSX2:HESX1:HOXA2:HOXA3:HOXB2:HOXB3:HOXD3:ISX:LBX1:LBX2:LHX1:LHX2:LHX3:LHX4:LHX5:LHX6:LHX8:LHX9:LMX1A:LMX1B:MEOX1:MIXL1:MNX1:MSX1:MSX2:NKX1-1:NKX1-2:NOBOX:NOTO:OTP:PDX1:PHOX2A:PHOX2B:PROP1:PRRX1:PRRX2:RAX:RAX2:SEBOX:SHOX:SHOX2:UNCX:VAX1:VAX2:VSX1:VSX2:ZFHX2:ZFHX3	NNTAATKVR	1e0	1	150370	0.5515	160293	0.5795
M00263_2.00:ALX1:ALX3:ALX4:ARX:DRGX:EN1:EN2:ESX1:GBX1:GBX2:HESX1:ISX:LHX2:LHX3:LHX4:LHX9:MIXL1:NKX1-1:NKX1-2:OTP:PHOX2A:PHOX2B:PROP1:PRRX1:PRRX2:RAX:RAX2:SEBOX:SHOX:SHOX2:UNCX:VSX1:VSX2	TATYAATTAY	1e0	1	33611	0.1233	35927.3	0.1299
M00264_2.00:ALX1:ALX3:ALX4:ARX:BARHL1:BARHL2:BARX1:BARX2:BSX:DLX1:DLX2:DLX3:DLX4:DLX5:DLX6:DRGX:EMX1:EMX2:EN1:EN2:ESX1:EVX1:EVX2:GBX1:GBX2:GSX1:GSX2:HESX1:HOXA2:HOXA3:HOXB2:HOXB3:HOXD3:ISX:LBX1:LBX2:LHX1:LHX2:LHX3:LHX4:LHX5:LHX6:LHX8:LHX9:LMX1A:LMX1B:MEOX1:MIXL1:MNX1:MSX1:MSX2:NKX1-1:NKX1-2:NOBOX:NOTO:OTP:PDX1:PHOX2A:PHOX2B:PROP1:PRRX1:PRRX2:RAX:RAX2:SEBOX:SHOX:SHOX2:UNCX:VAX1:VAX2:VSX1:VSX2:ZFHX2:ZFHX3	NNTAATTNN	1e0	1	170535	0.6254	182587	0.6601
M00266_2.00:ALX1:ALX3:ALX4:ARX:BARX1:BARX2:BSX:DLX2:DLX3:DRGX:EMX1:EMX2:EN1:EN2:ESX1:EVX1:EVX2:GBX1:GBX2:GSX1:GSX2:HESX1:HOXA2:HOXA3:HOXB2:HOXB3:HOXD3:ISL1:ISL2:ISX:LBX1:LBX2:LHX1:LHX2:LHX3:LHX4:LHX5:LHX6:LHX8:LHX9:LMX1A:LMX1B:MEOX1:MIXL1:MNX1:MSX1:MSX2:NKX1-1:NKX1-2:NOBOX:NOTO:OTP:PDX1:PHOX2A:PHOX2B:PROP1:PRRX1:PRRX2:RAX:RAX2:SEBOX:SHOX:SHOX2:UNCX:VAX1:VAX2:VSX1:VSX2:ZFHX2:ZFHX3	NNTAATKRN	1e0	1	173026	0.6345	185814	0.6718
M00267_2.00:ALX1:ALX3:ALX4:ARX:BARX1:BARX2:BSX:DRGX:EMX1:EMX2:EN1:EN2:ESX1:GBX1:GBX2:GSX1:GSX2:HESX1:HOXA2:HOXA3:HOXB2:HOXB3:HOXD3:ISX:LBX2:LHX1:LHX2:LHX3:LHX4:LHX5:LHX6:LHX8:LHX9:LMX1A:LMX1B:MEOX1:MIXL1:MNX1:MSX1:MSX2:NKX1-1:NKX1-2:NOBOX:NOTO:OTP:PDX1:PHOX2A:PHOX2B:PROP1:PRRX1:PRRX2:RAX:RAX2:SEBOX:SHOX:SHOX2:UNCX:VAX1:VAX2:VSX1:VSX2:ZFHX2	NNTAATKRV	1e0	1	164114	0.6019	176263	0.6373
M00268_2.00:ALX1:ALX3:ALX4:ARX:BARX1:BARX2:BSX:DLX2:DLX3:DRGX:EN1:EN2:ESX1:GBX1:GBX2:HESX1:HOXA2:HOXB2:ISX:LBX1:LBX2:LHX1:LHX2:LHX3:LHX4:LHX5:LHX6:LHX8:LHX9:LMX1A:LMX1B:MEOX1:MIXL1:MNX1:MSX1:MSX2:NKX1-1:NKX1-2:NOBOX:NOTO:OTP:PDX1:PHOX2A:PHOX2B:PROP1:PRRX1:PRRX2:RAX:RAX2:SEBOX:SHOX:SHOX2:UNCX:VAX1:VAX2:VSX1:VSX2:ZFHX2:ZFHX3	NNTAATTRV	1e0	1	156400	0.5736	167781	0.6066
M00269_2.00:ALX1:ALX3:ALX4:ARX:BARX1:BARX2:BSX:DLX2:DLX3:DRGX:EMX1:EMX2:EN1:EN2:ESX1:EVX1:EVX2:GBX1:GBX2:GSX1:GSX2:HESX1:HOXA2:HOXA3:HOXB2:HOXB3:HOXD3:ISL1:ISL2:ISX:LBX1:LBX2:LHX1:LHX2:LHX3:LHX4:LHX5:LHX6:LHX8:LHX9:LMX1A:LMX1B:MEOX1:MIXL1:MNX1:MSX1:MSX2:NKX1-1:NKX1-2:NOBOX:NOTO:OTP:PDX1:PHOX2A:PHOX2B:PROP1:PRRX1:PRRX2:RAX:RAX2:SEBOX:SHOX:SHOX2:UNCX:VAX1:VAX2:VSX1:VSX2:ZFHX2:ZFHX3	NNTAATKRN	1e0	1	171988	0.6307	184519	0.6671
M00270_2.00:CRX:DMBX1:DPRX:GSC:GSC2:OTX1:OTX2:PITX1:PITX2:PITX3:TPRX1	NTAATCC	1e0	1	165000	0.6051	176999	0.6399
M00271_2.00:CRX:DMBX1:DPRX:GSC:GSC2:OTX1:OTX2:PITX1:PITX2:PITX3:TPRX1	NTAATCC	1e0	1	182253	0.6684	195684	0.7075
M00272_2.00:CRX:DMBX1:DPRX:GSC:GSC2:OTX1:OTX2:PITX1:PITX2:PITX3:TPRX1	NNTAATCC	1e0	1	171566	0.6292	186238	0.6733
M00277_2.00:PBX1:PBX2:PBX3:PBX4	NWTGAYRNVN	1e0	1	107026	0.3925	113914	0.4118
M00278_2.00:ALX1:ALX3:ALX4:ARX:BARX1:BARX2:BSX:DLX1:DLX2:DLX3:DLX6:DRGX:EMX1:EMX2:EN1:EN2:ESX1:EVX1:EVX2:GBX1:GBX2:GSX1:GSX2:HESX1:HOXA2:HOXA3:HOXB2:HOXB3:HOXD3:ISL1:ISL2:ISX:LBX1:LBX2:LHX1:LHX2:LHX3:LHX4:LHX5:LHX6:LHX8:LHX9:LMX1A:LMX1B:MEOX1:MIXL1:MNX1:MSX1:MSX2:NKX1-1:NKX1-2:NOBOX:NOTO:OTP:PDX1:PHOX2A:PHOX2B:PROP1:PRRX1:PRRX2:RAX:RAX2:SEBOX:SHOX:SHOX2:UNCX:VAX1:VAX2:VSX1:VSX2:ZFHX2:ZFHX3	NNNTAAT	1e0	1	250740	0.9195	263170	0.9515
M00279_2.00:ALX1:ALX3:ALX4:ARX:BSX:DLX1:DLX2:DLX3:DLX6:DRGX:EMX1:EMX2:EN1:EN2:ESX1:GBX1:GBX2:HESX1:HOXA2:HOXB2:ISX:LBX1:LBX2:LHX1:LHX2:LHX3:LHX4:LHX5:LHX6:LHX8:LHX9:LMX1A:LMX1B:MEOX1:MIXL1:MNX1:MSX1:MSX2:NKX1-1:NKX1-2:NOBOX:NOTO:OTP:PHOX2A:PHOX2B:PROP1:PRRX1:PRRX2:RAX:RAX2:SEBOX:SHOX:SHOX2:UNCX:VAX1:VAX2:VSX1:VSX2:ZFHX2:ZFHX3	NATAATTACTN	1e0	1	21642	0.0794	23228	0.084
M00280_2.00:ALX1:ALX3:ALX4:ARX:BARX1:BARX2:BSX:DLX1:DLX2:DLX3:DLX6:DRGX:EMX1:EMX2:EN1:EN2:ESX1:EVX1:EVX2:GBX1:GBX2:GSX1:GSX2:HESX1:HOXA2:HOXA3:HOXB2:HOXB3:HOXD3:ISX:LBX1:LBX2:LHX1:LHX2:LHX3:LHX4:LHX5:LHX6:LHX8:LHX9:LMX1A:LMX1B:MEOX1:MIXL1:MNX1:MSX1:MSX2:NKX1-1:NKX1-2:NOBOX:NOTO:OTP:PDX1:PHOX2A:PHOX2B:PROP1:PRRX1:PRRX2:RAX:RAX2:SEBOX:SHOX:SHOX2:UNCX:VAX1:VAX2:VSX1:VSX2:ZFHX2:ZFHX3	NTMCATAATTAMN	1e0	1	24573	0.0901	26252.5	0.0949
M00281_2.00:ALX1:ALX3:ALX4:ARX:BARX1:BARX2:BSX:DLX1:DLX2:DLX3:DLX6:DRGX:EMX1:EMX2:EN1:EN2:ESX1:EVX1:EVX2:GBX1:GBX2:GSX1:GSX2:HESX1:HOXA2:HOXA3:HOXB2:HOXB3:HOXD3:ISX:LBX1:LBX2:LHX1:LHX2:LHX3:LHX4:LHX5:LHX6:LHX8:LHX9:LMX1A:LMX1B:MEOX1:MIXL1:MNX1:MSX1:MSX2:NKX1-1:NKX1-2:NOBOX:NOTO:OTP:PDX1:PHOX2A:PHOX2B:PROP1:PRRX1:PRRX2:RAX:RAX2:SEBOX:SHOX:SHOX2:UNCX:VAX1:VAX2:VSX1:VSX2:ZFHX2:ZFHX3	NNNNNNNWAT	1e0	1	256970	0.9424	267661	0.9677
M00283_2.00:ALX1:ALX3:ALX4:ARX:BARHL1:BARHL2:BARX1:BARX2:BSX:DLX1:DLX2:DLX3:DLX4:DLX5:DLX6:DRGX:EMX1:EMX2:EN1:EN2:ESX1:EVX1:EVX2:GBX1:GBX2:GSX1:GSX2:HMX1:HMX2:HMX3:HOXA1:HOXA2:HOXA3:HOXA4:HOXA5:HOXB1:HOXB2:HOXB3:HOXB4:HOXB5:HOXC4:HOXC5:HOXD1:HOXD3:HOXD4:ISX:LHX2:LHX3:LHX4:LHX9:MEOX1:MIXL1:MNX1:MSX1:MSX2:NKX1-1:NKX1-2:NOBOX:NOTO:OTP:PDX1:PHOX2A:PHOX2B:PROP1:PRRX1:PRRX2:RAX:RAX2:SEBOX:SHOX:SHOX2:TLX1:TLX2:TLX3:UNCX:VAX1:VAX2:VENTX:VSX1:VSX2	NNTAATDRNN	1e0	1	154643	0.5671	165798	0.5994
M00284_2.00:ALX1:ALX3:ALX4:ARX:BARHL1:BARHL2:BARX1:BARX2:BSX:DLX1:DLX2:DLX3:DLX4:DLX5:DLX6:DRGX:EMX1:EMX2:EN1:EN2:ESX1:EVX1:EVX2:GBX1:GBX2:GSX1:GSX2:HMX1:HMX2:HMX3:HOXA1:HOXA2:HOXA3:HOXA4:HOXA5:HOXB1:HOXB2:HOXB3:HOXB4:HOXB5:HOXC4:HOXC5:HOXD1:HOXD3:HOXD4:ISX:LHX2:LHX3:LHX4:LHX9:MEOX1:MIXL1:MNX1:MSX1:MSX2:NKX1-1:NKX1-2:NOBOX:NOTO:OTP:PDX1:PHOX2A:PHOX2B:PROP1:PRRX1:PRRX2:RAX:RAX2:SEBOX:SHOX:SHOX2:TLX1:TLX2:TLX3:UNCX:VAX1:VAX2:VSX1:VSX2	NBTAATDR	1e0	1	170112	0.6239	182263	0.6589
M00285_2.00:ALX1:ALX3:ALX4:ARX:BARX1:BARX2:BSX:DLX1:DLX2:DLX3:DLX4:DLX5:DLX6:DRGX:EMX1:EMX2:EN1:EN2:ESX1:EVX1:EVX2:GBX1:GBX2:GSX1:GSX2:HESX1:HOXA2:HOXA3:HOXB2:HOXB3:HOXD3:ISX:LBX1:LBX2:LHX1:LHX2:LHX3:LHX4:LHX5:LHX6:LHX8:LHX9:LMX1A:LMX1B:MEOX1:MIXL1:MNX1:MSX1:MSX2:NKX1-1:NKX1-2:NOBOX:NOTO:OTP:PDX1:PHOX2A:PHOX2B:PROP1:PRRX1:PRRX2:RAX:RAX2:SEBOX:SHOX:SHOX2:UNCX:VAX1:VAX2:VSX1:VSX2:ZFHX2:ZFHX3	WATATATTTHNN	1e0	1	72162	0.2646	76381.8	0.2761
M00286_2.00:ALX1:ALX3:ALX4:ARX:BARX1:BARX2:BSX:DLX1:DLX2:DLX3:DLX4:DLX5:DLX6:DRGX:EMX1:EMX2:EN1:EN2:ESX1:EVX1:EVX2:GBX1:GBX2:GSX1:GSX2:HESX1:HOXA2:HOXA3:HOXB2:HOXB3:HOXD3:ISX:LBX1:LBX2:LHX1:LHX2:LHX3:LHX4:LHX5:LHX6:LHX8:LHX9:LMX1A:LMX1B:MEOX1:MIXL1:MNX1:MSX1:MSX2:NKX1-1:NKX1-2:NOBOX:NOTO:OTP:PDX1:PHOX2A:PHOX2B:PROP1:PRRX1:PRRX2:RAX:RAX2:SEBOX:SHOX:SHOX2:UNCX:VAX1:VAX2:VSX1:VSX2:ZFHX2:ZFHX3	TAATTAD	1e0	1	159626	0.5854	170818	0.6176
M00288_2.00:ALX1:ALX3:ALX4:ARX:BARHL1:BARHL2:BARX1:BARX2:BSX:DLX1:DLX2:DLX3:DLX4:DLX5:DLX6:DRGX:EMX1:EMX2:EN1:EN2:ESX1:EVX1:EVX2:GBX1:GBX2:GSX1:GSX2:HESX1:HMX1:HMX2:HMX3:HOXA1:HOXA2:HOXA3:HOXB1:HOXB2:HOXB3:HOXD1:HOXD3:ISX:LBX1:LBX2:LHX1:LHX2:LHX3:LHX4:LHX5:LHX9:MEOX1:MEOX2:MIXL1:MNX1:MSX1:MSX2:NANOG:NANOGP8:NKX1-1:NKX1-2:NOBOX:OTP:PDX1:PHOX2A:PHOX2B:PROP1:PRRX1:PRRX2:RAX:RAX2:SEBOX:SHOX:SHOX2:UNCX:VAX1:VAX2:VSX1:VSX2	NTAATTRV	1e0	1	164749	0.6042	176130	0.6368
M00289_2.00:ALX1:ALX3:ALX4:ARX:BARHL1:BARHL2:BARX1:BARX2:BSX:DLX1:DLX2:DLX3:DLX4:DLX5:DLX6:DRGX:EMX1:EMX2:EN1:EN2:ESX1:EVX1:EVX2:GBX1:GBX2:GSX1:GSX2:HESX1:HMX1:HMX2:HMX3:HOXA1:HOXA2:HOXA3:HOXB1:HOXB2:HOXB3:HOXD3:ISX:LBX1:LBX2:LHX2:LHX3:LHX4:LHX9:MEOX1:MEOX2:MIXL1:MNX1:MSX1:MSX2:NANOG:NANOGP8:NKX1-1:NKX1-2:NOBOX:OTP:PDX1:PHOX2A:PHOX2B:PROP1:PRRX1:PRRX2:RAX:RAX2:SEBOX:SHOX:SHOX2:UNCX:VAX1:VAX2:VSX1:VSX2	TAATTGNN	1e0	1	130591	0.4789	139379	0.5039
M00290_2.00:ALX1:ALX3:ALX4:ARX:BARHL1:BARHL2:BARX1:BARX2:BSX:DLX1:DLX2:DLX3:DLX4:DLX5:DLX6:DRGX:EMX1:EMX2:EN1:EN2:ESX1:EVX1:EVX2:GBX1:GBX2:GSX1:GSX2:HESX1:HMX1:HMX2:HMX3:HOXA1:HOXA2:HOXA3:HOXB1:HOXB2:HOXB3:HOXD1:HOXD3:ISX:LBX1:LBX2:LHX1:LHX2:LHX3:LHX4:LHX5:LHX9:MEOX1:MEOX2:MIXL1:MNX1:MSX1:MSX2:NANOG:NANOGP8:NKX1-1:NKX1-2:NOBOX:OTP:PDX1:PHOX2A:PHOX2B:PROP1:PRRX1:PRRX2:RAX:RAX2:SEBOX:SHOX:SHOX2:UNCX:VAX1:VAX2:VSX1:VSX2	TAATTRNN	1e0	1	154226	0.5656	165114	0.5969
M00291_2.00:ALX1:ALX3:ALX4:ARX:DRGX:EMX1:EMX2:EN1:EN2:ESX1:GBX1:GBX2:HESX1:HOXA2:HOXB2:ISX:LBX2:LHX2:LHX3:LHX4:LHX6:LHX8:LHX9:MEOX1:MIXL1:MNX1:MSX1:MSX2:NKX1-1:NKX1-2:OTP:PHOX2A:PHOX2B:PROP1:PRRX1:PRRX2:RAX:RAX2:SEBOX:SHOX:SHOX2:UNCX:VSX1:VSX2:ZFHX2	VNTAATTRV	1e0	1	103984	0.3813	109912	0.3974
M00292_2.00:ALX1:ALX3:ALX4:ARX:BARHL1:BARHL2:BARX1:BARX2:BSX:DRGX:EMX1:EMX2:EN1:EN2:ESX1:EVX1:EVX2:GBX1:GBX2:GSX1:GSX2:HESX1:HOXA2:HOXA3:HOXB2:HOXB3:HOXD3:ISX:LBX1:LBX2:LHX1:LHX2:LHX3:LHX4:LHX5:LHX6:LHX8:LHX9:LMX1A:LMX1B:MEOX1:MEOX2:MIXL1:MNX1:MSX1:MSX2:NKX1-1:NKX1-2:NOBOX:NOTO:OTP:PDX1:PHOX2A:PHOX2B:PROP1:PRRX1:PRRX2:RAX:RAX2:SEBOX:SHOX:SHOX2:UNCX:VAX1:VAX2:VSX1:VSX2:ZFHX2	VNTAATTRV	1e0	1	120725	0.4427	128046	0.4629
M00293_2.00:HOXA13:HOXB13:HOXC13:HOXD13	DTTTATDRBN	1e0	1	151540	0.5557	163510	0.5911
M00294_2.00:HOXA13:HOXB13:HOXC13:HOXD13	TCGTAAAA	1e0	1	64953	0.2382	68861.4	0.249
M00295_2.00:HOXA13:HOXB13:HOXC13:HOXD13	DTTTATDRB	1e0	1	154818	0.5678	166839	0.6032
M00297_2.00:HOXA13:HOXC13:HOXD13	DTTTATAHBN	1e0	1	109082	0.4	115310	0.4169
M00298_2.00:HOXA13:HOXB13:HOXC13:HOXD13	TTTTATDRV	1e0	1	148608	0.545	160550	0.5804
M00299_2.00:HOXA13:HOXB13:HOXC13:HOXD13	DTTTATDRB	1e0	1	154211	0.5655	166488	0.6019
M00300_2.00:HOXA13:HOXB13:HOXC13:HOXD13	TTTTATTA	1e0	1	91879	0.3369	98534.7	0.3562
M00301_2.00:NKX2-1:NKX2-2:NKX2-3:NKX2-4:NKX2-5:NKX2-6:NKX2-8	HNRAGTGB	1e0	1	223994	0.8215	242552	0.8769
M00302_2.00:NKX2-1:NKX2-2:NKX2-3:NKX2-4:NKX2-5:NKX2-6:NKX2-8	WNRAGTGB	1e0	1	208141	0.7633	225981	0.817
M00304_2.00:BARX1:BARX2:BSX:EMX1:EMX2:EN1:EN2:EVX1:EVX2:GBX1:GBX2:GSX1:GSX2:HMX1:HMX2:HMX3:HOXA1:HOXA2:HOXA3:HOXA4:HOXA5:HOXB1:HOXB2:HOXB3:HOXB4:HOXB5:HOXC4:HOXC5:HOXD1:HOXD3:HOXD4:LBX2:MEOX1:MEOX2:MNX1:NANOG:NANOGP8:NKX1-1:NKX1-2:PDX1:TLX2:VENTX	AATATATAY	1e0	1	30443	0.1116	33284.3	0.1203
M00306_2.00:ALX1:ALX3:ALX4:ARX:DRGX:EN1:EN2:ESX1:EVX1:EVX2:GBX1:GBX2:HESX1:HOXA2:HOXB2:ISX:LBX1:LBX2:LHX2:LHX3:LHX4:LHX9:LMX1A:LMX1B:MEOX2:MIXL1:MNX1:MSX1:MSX2:NKX1-1:NKX1-2:OTP:PHOX2A:PHOX2B:PROP1:PRRX1:PRRX2:RAX:RAX2:SEBOX:SHOX:SHOX2:UNCX:VSX1:VSX2	TAATTRVN	1e0	1	130894	0.48	139212	0.5033
M00307_2.00:ALX1:ALX3:ALX4:ARX:DRGX:EMX1:EMX2:EN1:EN2:ESX1:EVX1:EVX2:GBX1:GBX2:HESX1:HOXA2:HOXB2:ISX:LBX1:LBX2:LHX2:LHX3:LHX4:LHX9:LMX1A:LMX1B:MEOX2:MIXL1:MNX1:MSX1:MSX2:NKX1-1:NKX1-2:OTP:PHOX2A:PHOX2B:PROP1:PRRX1:PRRX2:RAX:RAX2:SEBOX:SHOX:SHOX2:UNCX:VSX1:VSX2	TAATTRVN	1e0	1	111889	0.4103	118198	0.4273
M00308_2.00:ALX1:ALX3:ALX4:ARX:DRGX:EMX1:EMX2:EN1:EN2:ESX1:EVX1:EVX2:GBX1:GBX2:HESX1:HOXA2:HOXB2:ISX:LBX1:LBX2:LHX2:LHX3:LHX4:LHX9:LMX1A:LMX1B:MEOX2:MIXL1:MNX1:MSX1:MSX2:NKX1-1:NKX1-2:OTP:PHOX2A:PHOX2B:PROP1:PRRX1:PRRX2:RAX:RAX2:SEBOX:SHOX:SHOX2:UNCX:VSX1:VSX2	YATATATAN	1e0	1	70321	0.2579	75922.1	0.2745
M00312_2.00:CRX:DMBX1:DPRX:GSC:GSC2:OTX1:OTX2:PITX1:PITX2:PITX3:TPRX1	NNNTATTAATTAN	1e0	1	25699	0.0942	27438.2	0.0992
M00313_2.00:CRX:DMBX1:DPRX:GSC:GSC2:OTX1:OTX2:PITX1:PITX2:PITX3:TPRX1	NTAATCCN	1e0	1	124912	0.4581	132889	0.4804
M00314_2.00:CRX:DMBX1:DPRX:GSC:GSC2:OTX1:OTX2:PITX1:PITX2:PITX3:TPRX1	HTAATCCH	1e0	1	98879	0.3626	104169	0.3766
M00315_2.00:ALX1:ALX3:ALX4:ARX:BARX1:BARX2:BSX:DLX1:DLX2:DLX3:DLX4:DLX5:DLX6:DRGX:EMX1:EMX2:EN1:EN2:ESX1:EVX1:EVX2:GBX1:GBX2:GSX1:GSX2:HESX1:HOXA1:HOXA2:HOXA3:HOXB1:HOXB2:HOXB3:HOXD3:ISX:LBX1:LBX2:LHX1:LHX2:LHX3:LHX4:LHX5:LHX6:LHX8:LHX9:LMX1A:LMX1B:MEOX1:MIXL1:MNX1:MSX1:MSX2:NKX1-1:NKX1-2:NOBOX:NOTO:OTP:PDX1:PHOX2A:PHOX2B:PROP1:PRRX1:PRRX2:RAX:RAX2:SEBOX:SHOX:SHOX2:UNCX:VAX1:VAX2:VSX1:VSX2:ZFHX2:ZFHX3	NNTAATWN	1e0	1	217102	0.7962	231141	0.8357
M00317_2.00:ALX1:ALX3:ALX4:ARX:BARX1:BARX2:BSX:DLX1:DLX2:DLX3:DLX4:DLX5:DLX6:DRGX:EMX1:EMX2:EN1:EN2:ESX1:EVX1:EVX2:GBX1:GBX2:GSX1:GSX2:HESX1:HOXA1:HOXA2:HOXA3:HOXB1:HOXB2:HOXB3:HOXD3:ISX:LBX1:LBX2:LHX1:LHX2:LHX3:LHX4:LHX5:LHX6:LHX8:LHX9:LMX1A:LMX1B:MEOX1:MIXL1:MNX1:MSX1:MSX2:NKX1-1:NKX1-2:NOBOX:NOTO:OTP:PDX1:PHOX2A:PHOX2B:PROP1:PRRX1:PRRX2:RAX:RAX2:SEBOX:SHOX:SHOX2:UNCX:VAX1:VAX2:VSX1:VSX2:ZFHX2:ZFHX3	TAATTNVNTH	1e0	1	106205	0.3895	111984	0.4049
M00320_2.00:NKX2-1:NKX2-2:NKX2-3:NKX2-4:NKX2-5:NKX2-6:NKX2-8	NTYAAGTGG	1e0	1	80343	0.2946	84043.4	0.3038
M00321_2.00:NKX2-1:NKX2-2:NKX2-3:NKX2-4:NKX2-5:NKX2-6:NKX2-8	TYAAGTGBNN	1e0	1	87855	0.3222	93149	0.3368
M00322_2.00:NKX2-1:NKX2-2:NKX2-3:NKX2-4:NKX2-5:NKX2-6:NKX2-8	NNNGNNN	1e0	1	267587	0.9813	274629	0.9929
M00324_2.00:NKX2-1:NKX2-2:NKX2-3:NKX2-4:NKX2-5:NKX2-6:NKX2-8	WYRTNNN	1e0	1	256620	0.9411	267725	0.9679
M00325_2.00:SIX3:SIX6	NNTGATAY	1e0	1	156287	0.5732	167700	0.6063
M00326_2.00:SIX3:SIX6	NTGATAY	1e0	1	163077	0.5981	174991	0.6327
M00327_2.00:SIX3:SIX6	NTGATACNN	1e0	1	101731	0.3731	107100	0.3872
M00328_2.00:BARX1:BARX2:BSX:EMX1:EMX2:EN1:EN2:EVX1:EVX2:GBX1:GBX2:GSX1:GSX2:HMX1:HMX2:HMX3:HOXA1:HOXA2:HOXA3:HOXA4:HOXA5:HOXA6:HOXA7:HOXB1:HOXB2:HOXB3:HOXB4:HOXB5:HOXB6:HOXB7:HOXB8:HOXC4:HOXC5:HOXC6:HOXD1:HOXD3:HOXD4:HOXD8:ISX:MEOX1:MEOX2:MNX1:NKX1-1:NKX1-2:NOTO:OTP:PDX1:TLX2:VAX1:VAX2:VENTX	TTAATTAT	1e0	1	47734	0.1751	50434.9	0.1823
M00329_2.00:BARX1:BARX2:BSX:EMX1:EMX2:EN1:EN2:EVX1:EVX2:GBX1:GBX2:GSX1:GSX2:HMX1:HMX2:HMX3:HOXA1:HOXA2:HOXA3:HOXA4:HOXA5:HOXA7:HOXB1:HOXB2:HOXB3:HOXB4:HOXB5:HOXB7:HOXC4:HOXC5:HOXD1:HOXD3:HOXD4:MEOX1:MEOX2:MNX1:NKX1-1:NKX1-2:PDX1:TLX2:VAX1:VAX2:VENTX	TTAATKANN	1e0	1	103450	0.3794	109900	0.3973
M00330_2.00:BARX1:BARX2:BSX:EMX1:EMX2:EN1:EN2:EVX1:EVX2:GBX1:GBX2:GSX1:GSX2:HMX1:HMX2:HMX3:HOXA1:HOXA2:HOXA3:HOXA4:HOXA5:HOXA6:HOXA7:HOXB1:HOXB2:HOXB3:HOXB4:HOXB5:HOXB6:HOXB7:HOXB8:HOXC4:HOXC5:HOXC6:HOXD1:HOXD3:HOXD4:HOXD8:ISX:MEOX1:MEOX2:MNX1:NKX1-1:NKX1-2:NOTO:OTP:PDX1:TLX2:VAX1:VAX2:VENTX	TTAATTAT	1e0	1	44710	0.164	47028.8	0.17
M00331_2.00:HOXA4:HOXA5:HOXA6:HOXA7:HOXB5:HOXB6:HOXB7:HOXB8:HOXC5:HOXC6:HOXC8:HOXD4:HOXD8	NNNHHAY	1e0	1	270899	0.9935	276141	0.9984
M00332_2.00:HOXA5:HOXA6:HOXA7:HOXB5:HOXB6:HOXB7:HOXB8:HOXC5:HOXC6:HOXC8:HOXD8	NTTATATATA	1e0	1	47130	0.1728	50795.8	0.1836
M00333_2.00:HOXA3:HOXA4:HOXA5:HOXA6:HOXA7:HOXB3:HOXB4:HOXB5:HOXB6:HOXB7:HOXB8:HOXC4:HOXC5:HOXC6:HOXC8:HOXD3:HOXD4:HOXD8:PDX1	NTATATATTW	1e0	1	50672	0.1858	54057.1	0.1954
M00334_2.00:HOXA3:HOXA4:HOXA5:HOXA6:HOXA7:HOXB3:HOXB4:HOXB5:HOXB6:HOXB7:HOXB8:HOXC4:HOXC5:HOXC6:HOXC8:HOXD3:HOXD4:HOXD8:PDX1	DTAAWDN	1e0	1	250545	0.9188	261844	0.9467
M00335_2.00:PAX2:PAX6	CRVBNNNN	1e0	1	197644	0.7248	214246	0.7746
M00338_2.00:PAX2:PAX6	WCGAAARA	1e0	1	110646	0.4058	117096	0.4233
M00340_2.00:PAX2:PAX4:PAX6	NNNKNRB	1e0	1	262590	0.963	271848	0.9828
M00347_2.00:PAX4	YNWATTA	1e0	1	211383	0.7752	225376	0.8148
M00348_2.00:PAX4	CNAATTAR	1e0	1	133757	0.4905	142532	0.5153
M00349_2.00:PAX4	YNAATTARN	1e0	1	136753	0.5015	146025	0.5279
M00350_2.00:PAX4	CNAATTAN	1e0	1	180141	0.6606	192670	0.6966
M00351_2.00:PAX4	BNNATTAN	1e0	1	205414	0.7533	218762	0.7909
M00353_2.00:PAX3:PAX7	NNSVATTAN	1e0	1	204953	0.7516	218870	0.7913
M00354_2.00:PAX3:PAX7	NVNATTA	1e0	1	231329	0.8484	245576	0.8878
M00355_2.00:PAX3:PAX7	NCVATTANN	1e0	1	192244	0.705	205436	0.7427
M00357_2.00:PAX3:PAX7	NSNATTANN	1e0	1	203974	0.748	217724	0.7872
M00358_2.00:PAX3:PAX7	VATTANN	1e0	1	256418	0.9404	266902	0.9649
M00360_2.00:POU4F3	TGMATAH	1e0	1	188029	0.6896	201865	0.7298
M00361_2.00:POU4F3	WTATTAAT	1e0	1	153724	0.5638	165740	0.5992
M00363_2.00:POU6F2	NTAATNNN	1e0	1	209729	0.7691	223183	0.8069
M00364_2.00:POU3F4	WWATKHD	1e0	1	241773	0.8867	254291	0.9194
M00365_2.00:POU3F4	TGMATAH	1e0	1	211746	0.7765	225244	0.8143
M00366_2.00:POU3F4	TWATKMR	1e0	1	229833	0.8429	242629	0.8772
M00367_2.00:NR1H2:NR1H3:NR1H4:NR2C1:NR2C2:NR2F1:NR2F2:NR2F6:RARA:RARB:RARG:RORA:RORB:RORC:RXRA:RXRB:RXRG:VDR	NNATATTATAWNN	1e0	1	40945	0.1502	43439.1	0.157
M00368_2.00:NR1H2:NR1H3:NR1H4:NR2C1:NR2C2:NR2F1:NR2F2:NR2F6:RARA:RARB:RARG:RORA:RORB:RORC:RXRA:RXRB:RXRG:VDR	NGAGGTCAHN	1e0	1	68070	0.2496	72508.5	0.2621
M00371_2.00:NR2E3	NNTTAATATATWN	1e0	1	25900	0.095	28002.2	0.1012
M00376_2.00:NKX2-1:NKX2-2:NKX2-3:NKX2-4:NKX2-5:NKX2-6:NKX2-8	TYAAGTGSNY	1e0	1	64376	0.2361	67747.7	0.2449
M00377_2.00:POU2F1	TWTGMATAWW	1e0	1	71421	0.2619	76248	0.2757
M00380_2.00:ALX1:ALX3:ALX4:ARX:DRGX:EMX1:EMX2:EN1:EN2:ESX1:GBX1:GBX2:HESX1:ISX:LHX1:LHX2:LHX3:LHX4:LHX5:LHX6:LHX8:LHX9:LMX1A:LMX1B:MIXL1:MSX1:MSX2:NOBOX:NOTO:OTP:PHOX2A:PHOX2B:PROP1:PRRX1:PRRX2:RAX:RAX2:SEBOX:SHOX:SHOX2:UNCX:VAX1:VAX2:VSX1:VSX2:ZFHX2	YTAATTAG	1e0	1	87595	0.3212	92677.7	0.3351
M00381_2.00:HOXA10:HOXA4:HOXA5:HOXA6:HOXA7:HOXA9:HOXB4:HOXB5:HOXB6:HOXB7:HOXB8:HOXB9:HOXC10:HOXC4:HOXC5:HOXC6:HOXC8:HOXC9:HOXD10:HOXD4:HOXD8:HOXD9:MNX1:PDX1	TAATBRN	1e0	1	193229	0.7086	206194	0.7455
M00382_2.00:HOXA10:HOXA11:HOXA6:HOXA9:HOXB6:HOXB8:HOXB9:HOXC10:HOXC11:HOXC12:HOXC6:HOXC8:HOXC9:HOXD10:HOXD11:HOXD12:HOXD8:HOXD9	TTWATKRBN	1e0	1	157820	0.5788	170097	0.615
M00383_2.00:BARX1:BARX2:BSX:EMX1:EMX2:EN1:EN2:EVX1:EVX2:GBX1:GBX2:GSX1:GSX2:HMX1:HMX2:HMX3:HOXA1:HOXA2:HOXA3:HOXA4:HOXA5:HOXA6:HOXA7:HOXB1:HOXB2:HOXB3:HOXB4:HOXB5:HOXB6:HOXB7:HOXB8:HOXC4:HOXC5:HOXC6:HOXD1:HOXD3:HOXD4:HOXD8:ISX:MEOX1:MEOX2:MNX1:NKX1-1:NKX1-2:NOTO:OTP:PDX1:TLX2:VAX1:VAX2:VENTX	YTAATKRNN	1e0	1	140010	0.5135	149403	0.5401
M00384_2.00:ALX1:ALX3:ALX4:ARX:BARHL1:BARHL2:BARX1:BARX2:BSX:DLX1:DLX2:DLX3:DLX4:DLX5:DLX6:DRGX:EMX1:EMX2:EN1:EN2:ESX1:EVX1:EVX2:GBX1:GBX2:GSX1:GSX2:HMX1:HMX2:HMX3:HOXA1:HOXA2:HOXA3:HOXA4:HOXA5:HOXB1:HOXB2:HOXB3:HOXB4:HOXB5:HOXC12:HOXC4:HOXC5:HOXD1:HOXD3:HOXD4:ISX:LBX1:LBX2:LHX1:LHX5:MEOX1:MEOX2:MIXL1:MNX1:MSX1:MSX2:NANOG:NANOGP8:NKX1-1:NKX1-2:OTP:PDX1:PHOX2A:PHOX2B:PROP1:PRRX1:PRRX2:RAX:RAX2:SEBOX:SHOX:SHOX2:UNCX:VAX1:VAX2:VENTX:VSX1:VSX2	NTAATKABN	1e0	1	119415	0.4379	127604	0.4613
M00385_2.00:NKX2-1:NKX2-2:NKX2-3:NKX2-4:NKX2-5:NKX2-6:NKX2-8	TBAAGTGB	1e0	1	194910	0.7148	211537	0.7648
M00386_2.00:IRX2:IRX4:IRX5	NNDACAHVN	1e0	1	252769	0.927	266014	0.9617
M00387_2.00:ALX1:ALX3:ALX4:ARX:BARHL1:BARHL2:BARX1:BARX2:BSX:DLX1:DLX2:DLX3:DLX4:DLX5:DLX6:DRGX:EMX2:EN1:EN2:GBX1:GBX2:GSX1:GSX2:HOXA1:HOXA2:HOXA3:HOXB1:HOXB2:HOXB3:HOXD1:HOXD3:ISX:LHX1:LHX5:MEOX1:MEOX2:MNX1:MSX1:MSX2:NANOG:NANOGP8:NKX1-1:NKX1-2:PDX1:PHOX2A:PHOX2B:PROP1:PRRX1:PRRX2:SHOX:SHOX2:UNCX:VAX1:VAX2:VSX1:VSX2	NTAATTRNN	1e0	1	145769	0.5346	156463	0.5657
M00388_2.00:ALX1:ALX3:ALX4:ARX:BARHL1:BARHL2:BARX1:BARX2:BSX:DLX1:DLX2:DLX3:DLX4:DLX5:DLX6:DRGX:EMX1:EMX2:EN1:EN2:ESX1:EVX1:EVX2:GBX1:GBX2:GSX1:GSX2:HESX1:HMX1:HMX2:HMX3:HOXA1:HOXA2:HOXA3:HOXA4:HOXA5:HOXA6:HOXB1:HOXB2:HOXB3:HOXB4:HOXB5:HOXB6:HOXB8:HOXC4:HOXC5:HOXC6:HOXD1:HOXD3:HOXD4:HOXD8:ISX:LHX1:LHX3:LHX4:LHX5:MEOX1:MEOX2:MIXL1:MNX1:MSX1:MSX2:NANOG:NANOGP8:NKX1-1:NKX1-2:NOTO:OTP:PDX1:PHOX2A:PHOX2B:PROP1:PRRX1:PRRX2:RAX:RAX2:SEBOX:SHOX:SHOX2:UNCX:VAX1:VAX2:VENTX:VSX1:VSX2	NTAATTRNNN	1e0	1	144194	0.5288	154359	0.5581
M00389_2.00:HOXA13:HOXB13:HOXC13:HOXD13	TTTTATDRGN	1e0	1	114613	0.4203	123426	0.4462
M00390_2.00:HOXA10:HOXA11:HOXA9:HOXB9:HOXC10:HOXC11:HOXC12:HOXC9:HOXD10:HOXD11:HOXD12:HOXD9	WTTTAYGABN	1e0	1	82256	0.3017	87200.5	0.3153
M00391_2.00:HOXA10:HOXA5:HOXA6:HOXA7:HOXA9:HOXB5:HOXB6:HOXB7:HOXB8:HOXB9:HOXC10:HOXC5:HOXC6:HOXC8:HOXC9:HOXD10:HOXD8:HOXD9	TTWATKRBN	1e0	1	145065	0.532	156326	0.5652
M00392_2.00:HOXA10:HOXA4:HOXA5:HOXA6:HOXA7:HOXA9:HOXB4:HOXB5:HOXB6:HOXB7:HOXB8:HOXB9:HOXC10:HOXC4:HOXC5:HOXC6:HOXC8:HOXC9:HOXD10:HOXD4:HOXD8:HOXD9:MNX1:PDX1	TTAATTAC	1e0	1	29868	0.1095	31827.9	0.1151
M00393_2.00:ALX1:ALX3:ALX4:ARX:BARHL1:BARHL2:BARX1:BARX2:BSX:DRGX:EMX1:EMX2:EN1:EN2:ESX1:EVX1:EVX2:GBX1:GBX2:GSX1:GSX2:HESX1:HOXA1:HOXA2:HOXA3:HOXA4:HOXA5:HOXB1:HOXB2:HOXB3:HOXB4:HOXB5:HOXC4:HOXC5:HOXD1:HOXD3:HOXD4:LBX1:MEOX1:MEOX2:MIXL1:MNX1:MSX1:MSX2:NANOG:NANOGP8:NKX1-1:NKX1-2:PDX1:PHOX2A:PHOX2B:PROP1:PRRX1:PRRX2:RAX:RAX2:SHOX:SHOX2:TLX1:TLX3:UNCX:VAX1:VAX2:VENTX:VSX1:VSX2	NBTAATBR	1e0	1	169637	0.6221	181800	0.6573
M00394_2.00:HOXA13:HOXB13:HOXC13:HOXD13	WTTTAYDRS	1e0	1	137188	0.5031	148168	0.5357
M00395_2.00:ALX1:ALX3:ALX4:ARX:BARHL1:BARHL2:BARX1:BARX2:BSX:DRGX:EMX1:EMX2:EN1:EN2:ESX1:EVX1:EVX2:GBX1:GBX2:GSX1:GSX2:HESX1:HOXA1:HOXA2:HOXA3:HOXA4:HOXA5:HOXB1:HOXB2:HOXB3:HOXB4:HOXB5:HOXC4:HOXC5:HOXD1:HOXD3:HOXD4:LBX1:MEOX1:MEOX2:MIXL1:MNX1:MSX1:MSX2:NANOG:NANOGP8:NKX1-1:NKX1-2:PDX1:PHOX2A:PHOX2B:PROP1:PRRX1:PRRX2:RAX:RAX2:SHOX:SHOX2:TLX1:TLX3:UNCX:VAX1:VAX2:VENTX:VSX1:VSX2	NTAATKRNN	1e0	1	154031	0.5649	164913	0.5962
M00396_2.00:CRX:DMBX1:DPRX:GSC:GSC2:OTX1:OTX2:PITX1:PITX2:PITX3:TPRX1	HTAATCCN	1e0	1	114267	0.4191	120608	0.436
M00398_2.00:ALX1:ALX3:ALX4:ARX:BARHL1:BARHL2:BARX1:BARX2:BSX:DLX1:DLX2:DLX3:DLX4:DLX5:DLX6:DRGX:EMX1:EMX2:EN1:EN2:ESX1:EVX1:EVX2:GBX1:GBX2:GSX1:GSX2:HMX1:HMX2:HMX3:HOXA1:HOXA2:HOXA3:HOXA4:HOXA5:HOXB1:HOXB2:HOXB3:HOXB4:HOXB5:HOXC4:HOXC5:HOXD1:HOXD3:HOXD4:ISX:LHX2:LHX3:LHX4:LHX9:MEOX1:MIXL1:MNX1:MSX1:MSX2:NKX1-1:NKX1-2:NOBOX:NOTO:OTP:PDX1:PHOX2A:PHOX2B:PROP1:PRRX1:PRRX2:RAX:RAX2:SEBOX:SHOX:SHOX2:TLX1:TLX2:TLX3:UNCX:VAX1:VAX2:VSX1:VSX2	NTAATKRNN	1e0	1	153128	0.5616	164204	0.5937
M00399_2.00:MEIS1:MEIS2:MEIS3:PKNOX1:PKNOX2:TGIF1:TGIF2:TGIF2LX:TGIF2LY	TGACAGNH	1e0	1	121789	0.4466	129503	0.4682
M00400_2.00:ALX1:ALX3:ALX4:ARX:BARX1:BARX2:BSX:DLX1:DLX2:DLX3:DLX6:DRGX:EMX1:EMX2:EN1:EN2:ESX1:EVX1:EVX2:GBX1:GBX2:GSX1:GSX2:HESX1:HOXA2:HOXA3:HOXB2:HOXB3:HOXD3:ISX:LBX1:LBX2:LHX1:LHX2:LHX3:LHX4:LHX5:LHX6:LHX8:LHX9:LMX1A:LMX1B:MEOX1:MIXL1:MNX1:MSX1:MSX2:NKX1-1:NKX1-2:NOBOX:NOTO:OTP:PDX1:PHOX2A:PHOX2B:PROP1:PRRX1:PRRX2:RAX:RAX2:SEBOX:SHOX:SHOX2:UNCX:VAX1:VAX2:VSX1:VSX2:ZFHX2:ZFHX3	NNTAATTN	1e0	1	193159	0.7084	206569	0.7468
M00401_2.00:ALX1:ALX3:ALX4:ARX:BARX1:BARX2:BSX:DLX1:DLX2:DLX3:DLX6:DRGX:EMX1:EMX2:EN1:EN2:ESX1:EVX1:EVX2:GBX1:GBX2:GSX1:GSX2:HESX1:HOXA2:HOXA3:HOXB2:HOXB3:HOXD3:ISX:LBX1:LBX2:LHX1:LHX2:LHX3:LHX4:LHX5:LHX6:LHX8:LHX9:LMX1A:LMX1B:MEOX1:MIXL1:MNX1:MSX1:MSX2:NKX1-1:NKX1-2:NOBOX:NOTO:OTP:PDX1:PHOX2A:PHOX2B:PROP1:PRRX1:PRRX2:RAX:RAX2:SEBOX:SHOX:SHOX2:UNCX:VAX1:VAX2:VSX1:VSX2:ZFHX2:ZFHX3	NNTAATTN	1e0	1	188026	0.6895	201451	0.7283
M00402_2.00:ALX1:ALX3:ALX4:ARX:BARX1:BARX2:BSX:DLX2:DLX3:DLX5:DRGX:EMX1:EMX2:EN1:EN2:ESX1:EVX1:EVX2:GBX1:GBX2:GSX1:GSX2:HESX1:HOXA2:HOXA3:HOXB2:HOXB3:HOXD3:ISX:LBX1:LBX2:LHX1:LHX2:LHX3:LHX4:LHX5:LHX6:LHX8:LHX9:LMX1A:LMX1B:MEOX1:MIXL1:MNX1:MSX1:MSX2:NKX1-1:NKX1-2:NOBOX:NOTO:OTP:PDX1:PHOX2A:PHOX2B:PROP1:PRRX1:PRRX2:RAX:RAX2:SEBOX:SHOX:SHOX2:UNCX:VAX1:VAX2:VSX1:VSX2:ZFHX2:ZFHX3	TAATTRD	1e0	1	151798	0.5567	162481	0.5874
M00403_2.00:ALX1:ALX3:ALX4:ARX:BARHL1:BARHL2:BARX1:BARX2:BSX:DLX1:DLX2:DLX3:DLX4:DLX5:DLX6:DRGX:EMX1:EMX2:EN1:EN2:ESX1:EVX1:EVX2:GBX1:GBX2:GSX1:GSX2:HESX1:HOXA1:HOXA2:HOXA3:HOXA4:HOXA5:HOXB1:HOXB2:HOXB3:HOXB4:HOXB5:HOXC4:HOXC5:HOXD1:HOXD3:HOXD4:ISX:LHX1:LHX3:LHX4:LHX5:MEOX1:MEOX2:MIXL1:MNX1:MSX1:MSX2:NANOG:NANOGP8:NKX1-1:NKX1-2:NOTO:OTP:PDX1:PHOX2A:PHOX2B:PROP1:PRRX1:PRRX2:RAX:RAX2:SEBOX:SHOX:SHOX2:UNCX:VAX1:VAX2:VENTX:VSX1:VSX2	NTAATKABN	1e0	1	118637	0.4351	125884	0.4551
M00404_2.00:NKX2-1:NKX2-2:NKX2-3:NKX2-4:NKX2-5:NKX2-6:NKX2-8	NHYAAGTGBN	1e0	1	144917	0.5315	157495	0.5694
M00405_2.00:ALX1:ALX3:ALX4:ARX:DLX1:DLX2:DLX3:DLX4:DLX5:DLX6:DRGX:ESX1:HOXA2:HOXB2:ISX:LHX1:LHX2:LHX3:LHX4:LHX5:LHX9:MEOX1:MIXL1:MNX1:MSX1:MSX2:PHOX2A:PHOX2B:PROP1:PRRX1:PRRX2:RAX:RAX2:SEBOX:SHOX:SHOX2:UNCX:VSX1:VSX2	TAATTRVNN	1e0	1	135696	0.4976	144542	0.5226
M00406_2.00:ALX1:ALX3:ALX4:ARX:DRGX:EMX1:EMX2:EN1:EN2:ESX1:GBX1:GBX2:HESX1:ISX:LHX1:LHX2:LHX3:LHX4:LHX5:LHX6:LHX8:LHX9:LMX1A:LMX1B:MIXL1:MSX1:MSX2:NOBOX:NOTO:OTP:PHOX2A:PHOX2B:PROP1:PRRX1:PRRX2:RAX:RAX2:SEBOX:SHOX:SHOX2:UNCX:VAX1:VAX2:VSX1:VSX2:ZFHX2	HTAATTAS	1e0	1	106039	0.3889	112676	0.4074
M00408_2.00:HMBOX1:HNF1A:HNF1B	NTAACYNN	1e0	1	186379	0.6835	200793	0.7259
M00409_2.00:ARX:BARHL1:BARHL2:BARX1:BARX2:BSX:DLX1:DLX2:DLX3:DLX4:DLX5:DLX6:EN1:EN2:GBX1:GBX2:GSX1:GSX2:HOXA1:HOXA2:HOXA3:HOXB1:HOXB2:HOXB3:HOXD1:HOXD3:ISX:LHX1:LHX5:MEOX1:MNX1:MSX1:MSX2:NANOG:NANOGP8:NKX1-1:NKX1-2:PDX1:PROP1:SHOX:SHOX2:UNCX:VAX1:VAX2:VSX2	NTAATTRN	1e0	1	176346	0.6467	189228	0.6841
M00410_2.00:HOXA10:HOXA11:HOXA5:HOXA6:HOXA7:HOXA9:HOXB5:HOXB6:HOXB8:HOXB9:HOXC10:HOXC11:HOXC5:HOXC6:HOXC8:HOXC9:HOXD10:HOXD11:HOXD8:HOXD9	TTTTATKRCN	1e0	1	103566	0.3798	110626	0.4
M00411_2.00:CRX:DMBX1:DPRX:GSC:GSC2:OTX1:OTX2:PITX1:PITX2:PITX3:TPRX1	NNTAATCCN	1e0	1	96172	0.3527	101079	0.3654
M00413_2.00:ALX1:ALX3:ALX4:ARX:BARHL1:BARHL2:BARX1:BARX2:BSX:DLX1:DLX2:DLX3:DLX4:DLX5:DLX6:DRGX:EMX1:EMX2:EN1:EN2:ESX1:EVX1:EVX2:GBX1:GBX2:GSX1:GSX2:HOXA1:HOXA2:HOXA3:HOXA4:HOXA5:HOXB1:HOXB2:HOXB3:HOXB4:HOXB5:HOXC4:HOXC5:HOXD1:HOXD3:HOXD4:ISX:MEOX1:MEOX2:MIXL1:MNX1:MSX1:MSX2:NANOG:NANOGP8:NKX1-1:NKX1-2:OTP:PDX1:PHOX2A:PHOX2B:PROP1:PRRX1:PRRX2:RAX:RAX2:SEBOX:SHOX:SHOX2:UNCX:VAX1:VAX2:VENTX:VSX1:VSX2	NNTAATBGNN	1e0	1	131517	0.4823	140534	0.5081
M00414_2.00:ALX1:ALX3:ALX4:ARX:BARHL1:BARHL2:BARX1:BARX2:BSX:DLX1:DLX2:DLX3:DLX4:DLX5:DLX6:DRGX:EMX1:EMX2:EN1:EN2:ESX1:EVX1:EVX2:GBX1:GBX2:GSX1:GSX2:HESX1:HMX1:HMX2:HMX3:HOXA1:HOXA2:HOXA3:HOXB1:HOXB2:HOXB3:HOXD1:HOXD3:ISX:LBX1:LBX2:LHX1:LHX2:LHX3:LHX4:LHX5:LHX9:MEOX1:MEOX2:MIXL1:MNX1:MSX1:MSX2:NANOG:NANOGP8:NKX1-1:NKX1-2:NOBOX:OTP:PDX1:PHOX2A:PHOX2B:PROP1:PRRX1:PRRX2:RAX:RAX2:SEBOX:SHOX:SHOX2:UNCX:VAX1:VAX2:VSX1:VSX2	TAATTGNN	1e0	1	121418	0.4453	128444	0.4644
M00416_2.00:IRX2:IRX4:IRX5	NNNDACAH	1e0	1	257512	0.9444	269037	0.9727
M00417_2.00:ALX1:ALX3:ALX4:ARX:BARX1:BARX2:DRGX:EMX1:EMX2:EN1:EN2:ESX1:GBX1:GBX2:GSX1:GSX2:HESX1:HOXA2:HOXA3:HOXA4:HOXA5:HOXB2:HOXB3:HOXB4:HOXB5:HOXC4:HOXC5:HOXD3:HOXD4:ISX:LHX2:LHX3:LHX4:LHX6:LHX8:LHX9:LMX1A:LMX1B:MEOX1:MIXL1:MNX1:MSX1:MSX2:NKX1-1:NKX1-2:NOBOX:NOTO:OTP:PDX1:PHOX2A:PHOX2B:PROP1:PRRX1:PRRX2:RAX:RAX2:SEBOX:SHOX:SHOX2:UNCX:VAX1:VAX2:VSX1:VSX2:ZFHX2	NYTAATTA	1e0	1	124553	0.4568	132741	0.4799
M00418_2.00:CRX:DMBX1:DPRX:GSC:GSC2:OTX1:OTX2:PITX1:PITX2:PITX3:TPRX1	NTAATCCN	1e0	1	120422	0.4416	127594	0.4613
M00419_2.00:HMBOX1:HNF1A:HNF1B	YTRGTWAN	1e0	1	156185	0.5728	168684	0.6099
M00420_2.00:DBX2:NKX3-1:NKX3-2	YTAAGTGSNN	1e0	1	73263	0.2687	77474.8	0.2801
M00421_2.00:HOXA10:HOXA11:HOXA6:HOXA9:HOXB6:HOXB8:HOXB9:HOXC10:HOXC11:HOXC12:HOXC6:HOXC8:HOXC9:HOXD10:HOXD11:HOXD12:HOXD8:HOXD9	TTAATGAC	1e0	1	58272	0.2137	62487.9	0.2259
M00422_2.00:BARX1:BARX2:BSX:EMX1:EMX2:EN1:EN2:EVX1:EVX2:GBX1:GBX2:GSX1:GSX2:HMX1:HMX2:HMX3:HOXA1:HOXA2:HOXA3:HOXA4:HOXA5:HOXA6:HOXA7:HOXA9:HOXB1:HOXB2:HOXB3:HOXB4:HOXB5:HOXB6:HOXB7:HOXB8:HOXB9:HOXC4:HOXC5:HOXC6:HOXC8:HOXC9:HOXD1:HOXD3:HOXD4:HOXD8:HOXD9:ISX:MEOX1:MEOX2:MNX1:NKX1-1:NKX1-2:NOTO:OTP:PDX1:VAX1:VAX2:VENTX	NTAATKR	1e0	1	196313	0.7199	210006	0.7592
M00423_2.00:ALX1:ALX3:ALX4:ARX:BARHL1:BARHL2:BARX1:BARX2:BSX:DLX1:DLX2:DLX3:DLX4:DLX5:DLX6:DRGX:EMX1:EMX2:EN1:EN2:GBX1:GBX2:GSX1:GSX2:HMX1:HMX3:HOXA1:HOXA2:HOXA3:HOXB1:HOXB2:HOXB3:HOXD1:HOXD3:ISX:LHX1:LHX5:MEOX1:MEOX2:MNX1:MSX1:MSX2:NANOG:NANOGP8:NKX1-1:NKX1-2:PDX1:PHOX2A:PHOX2B:PROP1:PRRX1:PRRX2:SHOX:SHOX2:UNCX:VAX1:VAX2:VSX1:VSX2	NTAATTRNN	1e0	1	149500	0.5483	160291	0.5795
M00424_2.00:ALX1:ALX3:ALX4:ARX:DRGX:ESX1:GBX1:GBX2:ISX:MIXL1:OTP:PHOX2A:PHOX2B:PROP1:PRRX1:PRRX2:RAX:RAX2:SEBOX:SHOX:SHOX2:UNCX:VSX1:VSX2	NYTAATTA	1e0	1	102601	0.3763	108242	0.3913
M00425_2.00:SIX1:SIX2:SIX4:SIX5	YGATACSN	1e0	1	120896	0.4434	128867	0.4659
M00426_2.00:ALX1:ALX3:ALX4:ARX:BARHL1:BARHL2:BARX1:BARX2:BSX:DRGX:EMX1:EMX2:EN1:EN2:ESX1:EVX1:EVX2:GBX1:GBX2:GSX1:GSX2:HESX1:HOXA2:HOXA3:HOXB2:HOXB3:HOXD3:ISX:LBX1:LBX2:LHX1:LHX2:LHX3:LHX4:LHX5:LHX6:LHX8:LHX9:LMX1A:LMX1B:MEOX1:MEOX2:MIXL1:MNX1:MSX1:MSX2:NKX1-1:NKX1-2:NOBOX:NOTO:OTP:PDX1:PHOX2A:PHOX2B:PROP1:PRRX1:PRRX2:RAX:RAX2:SEBOX:SHOX:SHOX2:UNCX:VAX1:VAX2:VSX1:VSX2:ZFHX2	NNTAATTRR	1e0	1	92661	0.3398	97332.9	0.3519
M00427_2.00:CDX1:CDX2:CDX4	TTWATKRYN	1e0	1	130435	0.4783	140101	0.5065
M00428_2.00:CRX:DMBX1:DPRX:GSC:GSC2:OTX1:OTX2:PITX1:PITX2:PITX3:TPRX1	NTAATCCB	1e0	1	89705	0.329	94096.7	0.3402
M00429_2.00:ALX1:ALX3:ALX4:ARX:BARHL1:BARHL2:BARX1:BARX2:BSX:DLX1:DLX2:DLX3:DLX4:DLX5:DLX6:DRGX:EMX1:EMX2:EN1:EN2:ESX1:EVX1:EVX2:GBX1:GBX2:GSX1:GSX2:HESX1:HMX1:HMX2:HMX3:HOXA1:HOXA2:HOXA3:HOXB1:HOXB2:HOXB3:HOXD1:HOXD3:ISX:LBX1:LBX2:LHX1:LHX2:LHX3:LHX4:LHX5:LHX9:MEOX1:MEOX2:MIXL1:MNX1:MSX1:MSX2:NANOG:NANOGP8:NKX1-1:NKX1-2:NOBOX:OTP:PDX1:PHOX2A:PHOX2B:PROP1:PRRX1:PRRX2:RAX:RAX2:SEBOX:SHOX:SHOX2:UNCX:VAX1:VAX2:VSX1:VSX2	TAATTRNN	1e0	1	136402	0.5002	145725	0.5268
M00430_2.00:ALX1:ALX3:ALX4:ARX:DRGX:EMX1:EMX2:EN1:EN2:ESX1:GBX1:GBX2:GSX1:GSX2:HESX1:HOXA2:HOXA3:HOXB2:HOXB3:HOXD3:ISX:LHX1:LHX2:LHX3:LHX4:LHX5:LHX6:LHX8:LHX9:LMX1A:LMX1B:MIXL1:MNX1:MSX1:MSX2:NOBOX:NOTO:OTP:PDX1:PHOX2A:PHOX2B:PROP1:PRRX1:PRRX2:RAX:RAX2:SEBOX:SHOX:SHOX2:UNCX:VAX1:VAX2:VSX1:VSX2:ZFHX2	BTAATYA	1e0	1	183433	0.6727	196967	0.7121
M00431_2.00:ALX1:ALX3:ALX4:ARX:BARX1:BARX2:BSX:DLX2:DLX3:DRGX:EMX1:EMX2:EN1:EN2:ESX1:EVX1:EVX2:GBX1:GBX2:GSX1:GSX2:HESX1:HOXA2:HOXA3:HOXB2:HOXB3:HOXD3:ISX:LBX1:LBX2:LHX1:LHX2:LHX3:LHX4:LHX5:LHX6:LHX8:LHX9:LMX1A:LMX1B:MEOX1:MIXL1:MNX1:MSX1:MSX2:NKX1-1:NKX1-2:NOBOX:NOTO:OTP:PDX1:PHOX2A:PHOX2B:PROP1:PRRX1:PRRX2:RAX:RAX2:SEBOX:SHOX:SHOX2:UNCX:VAX1:VAX2:VSX1:VSX2:ZFHX2	TAATTARN	1e0	1	96229	0.3529	100912	0.3648
M00432_2.00:ALX1:ALX3:ALX4:ARX:DRGX:EN1:EN2:ESX1:HESX1:ISX:LHX2:LHX3:LHX4:LHX6:LHX8:LHX9:LMX1A:LMX1B:MIXL1:NOBOX:OTP:PHOX2A:PHOX2B:PROP1:PRRX1:PRRX2:RAX:RAX2:SEBOX:SHOX:SHOX2:UNCX:VSX1:VSX2:ZFHX2	NWWATTAN	1e0	1	203208	0.7452	217325	0.7857
M00433_2.00:ARX:BARHL1:BARHL2:BARX1:BARX2:BSX:DLX1:DLX2:DLX3:DLX4:DLX5:DLX6:EMX1:EMX2:ESX1:EVX1:EVX2:GBX1:GBX2:HMX1:HMX2:HMX3:HOXA2:HOXB2:LBX1:LBX2:MEOX1:MEOX2:MNX1:MSX1:MSX2:NANOG:NANOGP8:NKX1-1:NKX1-2:PDX1:RAX:RAX2:TLX1:TLX2:TLX3:UNCX:VAX1:VAX2	NTAAWYGNY	1e0	1	128054	0.4696	136836	0.4947
M00434_2.00:ALX1:ALX3:ALX4:ARX:DRGX:EN1:EN2:ESX1:ISX:LHX2:LHX3:LHX4:LHX6:LHX8:LHX9:LMX1A:LMX1B:MIXL1:OTP:PHOX2A:PHOX2B:PROP1:PRRX1:PRRX2:RAX:RAX2:SEBOX:SHOX:SHOX2:UNCX:VSX1:VSX2:ZFHX2	YTRATTAV	1e0	1	110606	0.4056	116607	0.4216
M00435_2.00:ALX1:ALX3:ALX4:ARX:DRGX:EMX1:EMX2:EN1:EN2:ESX1:GBX1:GBX2:GSX1:GSX2:HESX1:HOXA2:HOXA3:HOXB2:HOXB3:HOXD3:ISX:LHX1:LHX2:LHX3:LHX4:LHX5:LHX6:LHX8:LHX9:LMX1A:LMX1B:MIXL1:MNX1:MSX1:MSX2:NOBOX:NOTO:OTP:PDX1:PHOX2A:PHOX2B:PROP1:PRRX1:PRRX2:RAX:RAX2:SEBOX:SHOX:SHOX2:UNCX:VAX1:VAX2:VSX1:VSX2:ZFHX2	NNYTAATTA	1e0	1	104894	0.3847	110842	0.4007
M00436_2.00:HOXA10:HOXA4:HOXA5:HOXA6:HOXA7:HOXA9:HOXB4:HOXB5:HOXB6:HOXB7:HOXB8:HOXB9:HOXC10:HOXC4:HOXC5:HOXC6:HOXC8:HOXC9:HOXD10:HOXD4:HOXD8:HOXD9:MNX1:PDX1	TTWATKRB	1e0	1	155594	0.5706	166609	0.6024
M00437_2.00:MEIS1:MEIS2:MEIS3:PKNOX1:PKNOX2:TGIF1:TGIF2	NTGACAGSY	1e0	1	85531	0.3137	89702.2	0.3243
M00438_2.00:NKX2-1:NKX2-2:NKX2-3:NKX2-4:NKX2-5:NKX2-6:NKX2-8	NTNRAGTGB	1e0	1	182949	0.6709	199140	0.72
M00439_2.00:ALX1:ALX3:ALX4:ARX:BARX1:BARX2:BSX:DLX1:DLX2:DLX3:DLX4:DLX5:DLX6:DRGX:EMX1:EMX2:EN1:EN2:ESX1:EVX1:EVX2:GBX1:GBX2:GSX1:GSX2:HESX1:HOXA1:HOXA2:HOXA3:HOXB1:HOXB2:HOXB3:HOXD3:ISL1:ISL2:ISX:LBX1:LBX2:LHX1:LHX2:LHX3:LHX4:LHX5:LHX6:LHX8:LHX9:LMX1A:LMX1B:MEOX1:MIXL1:MNX1:MSX1:MSX2:NKX1-1:NKX1-2:NOBOX:NOTO:OTP:PDX1:PHOX2A:PHOX2B:PROP1:PRRX1:PRRX2:RAX:RAX2:SEBOX:SHOX:SHOX2:UNCX:VAX1:VAX2:VSX1:VSX2:ZFHX2:ZFHX3	NTAATTRN	1e0	1	156360	0.5734	167384	0.6052
M00441_2.00:CRX:DMBX1:DPRX:GSC:GSC2:OTX1:OTX2:PITX1:PITX2:PITX3:TPRX1	HTAATCCBN	1e0	1	82204	0.3015	85608.1	0.3095
M00442_2.00:ALX1:ALX3:ALX4:ARX:BARHL1:BARHL2:BARX1:BARX2:BSX:DLX1:DLX2:DLX3:DLX4:DLX5:DLX6:DRGX:EMX1:EMX2:EN1:EN2:ESX1:EVX1:EVX2:GBX1:GBX2:GSX1:GSX2:HESX1:HMX1:HMX3:HOXA1:HOXA2:HOXA3:HOXA4:HOXA5:HOXB1:HOXB2:HOXB3:HOXB4:HOXB5:HOXC4:HOXC5:HOXD1:HOXD3:HOXD4:ISX:MEOX1:MEOX2:MIXL1:MNX1:MSX1:MSX2:NKX1-1:NKX1-2:NOTO:OTP:PDX1:PHOX2A:PHOX2B:PROP1:PRRX1:PRRX2:RAX:RAX2:SEBOX:SHOX:SHOX2:TLX1:TLX2:TLX3:UNCX:VAX1:VAX2:VENTX:VSX1:VSX2	NHTAATTRNN	1e0	1	114840	0.4212	121565	0.4395
M00443_2.00:ALX1:ALX3:ALX4:ARX:BARHL1:BARHL2:BARX1:BARX2:BSX:DLX1:DLX2:DLX3:DLX4:DLX5:DLX6:DRGX:EMX1:EMX2:EN1:EN2:ESX1:EVX1:EVX2:GBX1:GBX2:GSX1:GSX2:HESX1:HOXA1:HOXA2:HOXA3:HOXB1:HOXB2:HOXB3:HOXD3:ISX:LBX1:LBX2:LHX1:LHX2:LHX3:LHX4:LHX5:LHX6:LHX8:LHX9:LMX1A:LMX1B:MEOX1:MIXL1:MNX1:MSX1:MSX2:NKX1-1:NKX1-2:NOBOX:NOTO:OTP:PDX1:PHOX2A:PHOX2B:PROP1:PRRX1:PRRX2:RAX:RAX2:SEBOX:SHOX:SHOX2:UNCX:VAX1:VAX2:VSX1:VSX2:ZFHX2:ZFHX3	NTAATTRN	1e0	1	161483	0.5922	173188	0.6261
M00444_2.00:HMBOX1:HNF1A:HNF1B	YTAACYNVN	1e0	1	140765	0.5162	151207	0.5467
M00445_2.00:ALX1:ALX3:ALX4:ARX:DLX1:DLX2:DLX3:DLX4:DLX5:DLX6:DRGX:ESX1:HOXA2:HOXB2:ISX:LHX1:LHX2:LHX3:LHX4:LHX5:LHX9:MEOX1:MIXL1:MNX1:MSX1:MSX2:PHOX2A:PHOX2B:PROP1:PRRX1:PRRX2:RAX:RAX2:SEBOX:SHOX:SHOX2:UNCX:VSX1:VSX2	TAATTRRNH	1e0	1	104015	0.3815	109977	0.3976
M00446_2.00:ALX1:ALX3:ALX4:ARX:BARHL1:BARHL2:BARX1:BARX2:BSX:DLX1:DLX2:DLX3:DLX4:DLX5:DLX6:DRGX:EMX1:EMX2:EN1:EN2:ESX1:EVX1:EVX2:GBX1:GBX2:GSX1:GSX2:HMX1:HMX2:HMX3:HOXA1:HOXA2:HOXA3:HOXA4:HOXA5:HOXA6:HOXA7:HOXB1:HOXB2:HOXB3:HOXB4:HOXB5:HOXB6:HOXB7:HOXB8:HOXC4:HOXC5:HOXC6:HOXD1:HOXD3:HOXD4:HOXD8:ISX:LHX3:LHX4:MEOX1:MEOX2:MIXL1:MNX1:MSX1:MSX2:NANOG:NANOGP8:NKX1-1:NKX1-2:NOBOX:NOTO:OTP:PDX1:PHOX2A:PHOX2B:PROP1:PRRX1:PRRX2:RAX:RAX2:SEBOX:SHOX:SHOX2:UNCX:VAX1:VAX2:VENTX:VSX1:VSX2	NTAATKRN	1e0	1	188505	0.6913	202256	0.7312
M00447_2.00:CDX1:CDX2:CDX4	TTTATKRYN	1e0	1	135180	0.4957	145105	0.5246
M00448_2.00:ALX1:ALX3:ALX4:ARX:DRGX:EN1:EN2:ESX1:GBX1:GBX2:ISX:LHX2:LHX3:LHX4:LHX6:LHX9:LMX1A:LMX1B:MIXL1:MSX1:MSX2:NOBOX:OTP:PDX1:PHOX2A:PHOX2B:PROP1:PRRX1:PRRX2:RAX:RAX2:SEBOX:SHOX:SHOX2:UNCX:VAX1:VAX2:VSX1:VSX2	HTAATTRRN	1e0	1	103835	0.3808	109200	0.3948
M00449_2.00:ALX1:ALX3:ALX4:ARX:BARHL1:BARHL2:BARX1:BARX2:BSX:DLX1:DLX2:DLX3:DLX4:DLX5:DLX6:EN1:EN2:GBX1:GBX2:GSX1:GSX2:HOXA1:HOXA2:HOXA3:HOXB1:HOXB2:HOXB3:HOXD1:HOXD3:ISX:LHX1:LHX5:MEOX1:MNX1:MSX1:MSX2:NANOG:NANOGP8:NKX1-1:NKX1-2:PDX1:PROP1:SHOX:SHOX2:UNCX:VAX1:VAX2:VSX2	TAATTRN	1e0	1	176123	0.6459	188653	0.6821
M00450_2.00:BARX1:BARX2:BSX:DLX1:DLX2:DLX3:DLX4:DLX5:DLX6:EMX1:EMX2:EN1:EN2:EVX1:EVX2:GBX1:GBX2:GSX1:GSX2:HOXA1:HOXA2:HOXA3:HOXA4:HOXA5:HOXB1:HOXB2:HOXB3:HOXB4:HOXB5:HOXC4:HOXC5:HOXD1:HOXD3:HOXD4:ISX:MEOX1:MEOX2:MNX1:MSX1:MSX2:NANOG:NANOGP8:NKX1-1:NKX1-2:PDX1:PROP1:SHOX:SHOX2:UNCX:VAX1:VAX2:VENTX	NTAATTAVB	1e0	1	108675	0.3985	115047	0.4159
M00451_2.00:DBX1:DBX2:HLX	ATTAATTA	1e0	1	44174	0.162	47588.3	0.172
M00452_2.00:ALX1:ALX3:ALX4:ARX:BARX1:BARX2:BSX:DLX1:DLX2:DLX3:DLX4:DLX5:DLX6:DRGX:EN1:EN2:ESX1:GBX1:GBX2:GSX1:GSX2:HESX1:HOXA1:HOXA2:HOXA3:HOXA4:HOXA5:HOXB1:HOXB2:HOXB3:HOXB4:HOXB5:HOXC4:HOXC5:HOXD3:HOXD4:ISX:LBX2:LHX1:LHX2:LHX3:LHX4:LHX5:LHX6:LHX8:LHX9:LMX1A:LMX1B:MEOX1:MIXL1:MNX1:MSX1:MSX2:NKX1-1:NKX1-2:NOBOX:NOTO:OTP:PDX1:PHOX2A:PHOX2B:PROP1:PRRX1:PRRX2:RAX:RAX2:SEBOX:SHOX:SHOX2:UNCX:VAX1:VAX2:VSX1:VSX2:ZFHX2	NBTAATTR	1e0	1	161803	0.5934	173520	0.6273
M00453_2.00:IRX1:IRX3:IRX6	NNDACAHGNN	1e0	1	215465	0.7902	232265	0.8397
M00454_2.00:IRX1:IRX3:IRX6	NNDACAHV	1e0	1	249796	0.9161	263196	0.9516
M00455_2.00:IRX2:IRX4:IRX5	NNNDACAHV	1e0	1	249420	0.9147	263120	0.9513
M00456_2.00:IRX2:IRX4:IRX5	NNDACAH	1e0	1	262198	0.9616	271924	0.9831
M00457_2.00:ALX1:ALX3:ALX4:ARX:BARHL1:BARHL2:BARX1:BARX2:BSX:DLX1:DLX2:DLX3:DLX4:DLX5:DLX6:DRGX:EMX1:EMX2:EN1:EN2:ESX1:EVX1:EVX2:GBX1:GBX2:GSX1:GSX2:HOXA1:HOXA2:HOXA3:HOXA4:HOXA5:HOXB1:HOXB2:HOXB3:HOXB4:HOXB5:HOXC4:HOXC5:HOXD1:HOXD3:HOXD4:ISX:MEOX1:MEOX2:MIXL1:MNX1:MSX1:MSX2:NANOG:NANOGP8:NKX1-1:NKX1-2:OTP:PDX1:PHOX2A:PHOX2B:PROP1:PRRX1:PRRX2:RAX:RAX2:SEBOX:SHOX:SHOX2:UNCX:VAX1:VAX2:VENTX:VSX1:VSX2	NTAATBGNN	1e0	1	164464	0.6031	175910	0.636
M00458_2.00:ISL1:ISL2:NOTO:SHOX:SHOX2:VSX1	NTAATDG	1e0	1	226251	0.8297	241319	0.8725
M00459_2.00:ALX1:ALX3:ALX4:ARX:BARX1:BARX2:BSX:DLX2:DLX3:DRGX:EMX1:EMX2:EN1:EN2:ESX1:EVX1:EVX2:GBX1:GBX2:GSX1:GSX2:HESX1:HOXA2:HOXA3:HOXB2:HOXB3:HOXD3:ISL1:ISL2:ISX:LBX1:LBX2:LHX1:LHX2:LHX3:LHX4:LHX5:LHX6:LHX8:LHX9:LMX1A:LMX1B:MEOX1:MIXL1:MNX1:MSX1:MSX2:NKX1-1:NKX1-2:NOBOX:NOTO:OTP:PDX1:PHOX2A:PHOX2B:PROP1:PRRX1:PRRX2:RAX:RAX2:SEBOX:SHOX:SHOX2:UNCX:VAX1:VAX2:VSX1:VSX2:ZFHX2:ZFHX3	NNTAATTRV	1e0	1	135063	0.4953	144805	0.5235
M00460_2.00:ARX:BARHL1:BARHL2:BARX1:BARX2:BSX:DLX1:DLX2:DLX3:DLX4:DLX5:DLX6:EMX1:EMX2:ESX1:EVX1:EVX2:GBX1:GBX2:HMX1:HMX2:HMX3:HOXA2:HOXB2:LBX1:LBX2:MEOX1:MEOX2:MNX1:MSX1:MSX2:NANOG:NANOGP8:NKX1-1:NKX1-2:PDX1:RAX:RAX2:TLX1:TLX2:TLX3:UNCX:VAX1:VAX2	NTAAWYGNY	1e0	1	142441	0.5224	152993	0.5531
M00461_2.00:SIX1:SIX2:SIX4:SIX5	NTGATACCN	1e0	1	119920	0.4398	128094	0.4631
M00462_2.00:ALX1:ALX3:ALX4:ARX:BARHL1:BARHL2:BARX1:BARX2:BSX:DLX1:DLX2:DLX3:DLX4:DLX5:DLX6:DRGX:EMX1:EMX2:EN1:EN2:ESX1:EVX1:EVX2:GBX1:GBX2:GSX1:GSX2:HESX1:HMX1:HMX2:HMX3:HOXA1:HOXA2:HOXA3:HOXA4:HOXA5:HOXB1:HOXB2:HOXB3:HOXB4:HOXB5:HOXC4:HOXC5:HOXD1:HOXD3:HOXD4:ISX:LBX1:LBX2:LHX2:LHX3:LHX4:LHX9:MEOX1:MEOX2:MIXL1:MNX1:MSX1:MSX2:NANOG:NANOGP8:NKX1-1:NKX1-2:NOBOX:NOTO:OTP:PDX1:PHOX2A:PHOX2B:PROP1:PRRX1:PRRX2:RAX:RAX2:SEBOX:SHOX:SHOX2:UNCX:VAX1:VAX2:VENTX:VSX1:VSX2	NTAATTR	1e0	1	170638	0.6258	182798	0.6609
M00463_2.00:HDX	TGATYBY	1e0	1	233874	0.8577	249557	0.9022
M00464_2.00:ALX1:ALX3:ALX4:ARX:BARHL1:BARHL2:BARX1:BARX2:BSX:DLX1:DLX2:DLX3:DLX4:DLX5:DLX6:DRGX:EMX1:EMX2:EN1:EN2:ESX1:EVX1:EVX2:GBX1:GBX2:GSX1:GSX2:HMX1:HMX2:HMX3:HOXA1:HOXA2:HOXA3:HOXA4:HOXA5:HOXB1:HOXB2:HOXB3:HOXB4:HOXB5:HOXC4:HOXC5:HOXD1:HOXD3:HOXD4:ISX:LHX2:LHX3:LHX4:LHX9:MEOX1:MIXL1:MNX1:MSX1:MSX2:NKX1-1:NKX1-2:NOBOX:NOTO:OTP:PDX1:PHOX2A:PHOX2B:PROP1:PRRX1:PRRX2:RAX:RAX2:SEBOX:SHOX:SHOX2:TLX1:TLX2:TLX3:UNCX:VAX1:VAX2:VSX1:VSX2	NTAATKRNN	1e0	1	161607	0.5927	173616	0.6277
M00465_2.00:ALX1:ALX3:ALX4:ARX:BARHL1:BARHL2:DRGX:ESX1:GBX1:GBX2:HESX1:HMX1:HMX2:HMX3:ISX:LBX1:LBX2:MEOX1:MEOX2:MIXL1:MSX1:MSX2:PHOX2A:PHOX2B:PROP1:PRRX1:PRRX2:RAX:RAX2:SHOX:SHOX2:TLX2:UNCX:VENTX:VSX1:VSX2	NTAATKRG	1e0	1	152346	0.5587	163096	0.5897
M00466_2.00:NKX6-1:NKX6-2:NKX6-3	NWTAATKAB	1e0	1	119961	0.4399	128465	0.4644
M00467_2.00:ALX1:ALX3:ALX4:ARX:BARHL1:BARHL2:BARX1:BARX2:BSX:DLX1:DLX2:DLX3:DLX4:DLX5:DLX6:DRGX:EMX1:EMX2:EN1:EN2:ESX1:EVX1:EVX2:GBX1:GBX2:GSX1:GSX2:HESX1:HOXA2:HOXA3:HOXB2:HOXB3:HOXD3:ISX:LBX1:LBX2:LHX1:LHX2:LHX3:LHX4:LHX5:LHX6:LHX8:LHX9:LMX1A:LMX1B:MEOX1:MIXL1:MNX1:MSX1:MSX2:NKX1-1:NKX1-2:NOBOX:NOTO:OTP:PDX1:PHOX2A:PHOX2B:PROP1:PRRX1:PRRX2:RAX:RAX2:SEBOX:SHOX:SHOX2:UNCX:VAX1:VAX2:VSX1:VSX2:ZFHX2:ZFHX3	HTAATTRR	1e0	1	115350	0.423	122442	0.4427
M00468_2.00:MEIS1:MEIS2:MEIS3:PKNOX1:PKNOX2:TGIF1:TGIF2:TGIF2LX:TGIF2LY	NNTGACAGNN	1e0	1	121999	0.4474	129766	0.4692
M00469_2.00:ALX1:ALX3:ALX4:ARX:BARX1:BARX2:BSX:DLX1:DLX2:DLX3:DLX4:DLX5:DLX6:DRGX:EMX1:EMX2:EN1:EN2:ESX1:EVX1:EVX2:GBX1:GBX2:GSX1:GSX2:HMX1:HMX3:HOXA1:HOXA2:HOXA3:HOXA4:HOXA5:HOXB1:HOXB2:HOXB3:HOXB4:HOXB5:HOXC4:HOXC5:HOXD1:HOXD3:HOXD4:ISX:LHX3:LHX4:MEOX1:MIXL1:MNX1:MSX1:MSX2:NKX1-1:NKX1-2:NOTO:OTP:PDX1:PHOX2A:PHOX2B:PROP1:PRRX1:PRRX2:RAX:RAX2:SEBOX:SHOX:SHOX2:UNCX:VAX1:VAX2:VENTX:VSX1:VSX2	HTAATTANB	1e0	1	117795	0.432	125997	0.4555
M00470_2.00:HOXA10:HOXA11:HOXA5:HOXA6:HOXA7:HOXA9:HOXB5:HOXB6:HOXB8:HOXB9:HOXC10:HOXC11:HOXC5:HOXC6:HOXC8:HOXC9:HOXD10:HOXD11:HOXD8:HOXD9	NGTAATTAAN	1e0	1	36335	0.1333	38636.4	0.1397
M00471_2.00:ALX1:ALX3:ALX4:ARX:BARX1:BARX2:BSX:DLX2:DLX3:DLX5:DRGX:EMX1:EMX2:EN1:EN2:ESX1:EVX1:EVX2:GBX1:GBX2:GSX1:GSX2:HESX1:HOXA2:HOXA3:HOXB2:HOXB3:HOXD3:ISX:LBX1:LBX2:LHX1:LHX2:LHX3:LHX4:LHX5:LHX6:LHX8:LHX9:LMX1A:LMX1B:MEOX1:MIXL1:MNX1:MSX1:MSX2:NKX1-1:NKX1-2:NOBOX:NOTO:OTP:PDX1:PHOX2A:PHOX2B:PROP1:PRRX1:PRRX2:RAX:RAX2:SEBOX:SHOX:SHOX2:UNCX:VAX1:VAX2:VSX1:VSX2:ZFHX2:ZFHX3	HTAATTRR	1e0	1	94747	0.3475	100538	0.3635
M00472_2.00:ALX1:ALX3:ALX4:ARX:BARX1:BARX2:BSX:DLX2:DLX3:DLX5:DRGX:EMX1:EMX2:EN1:EN2:ESX1:EVX1:EVX2:GBX1:GBX2:GSX1:GSX2:HESX1:HOXA2:HOXA3:HOXB2:HOXB3:HOXD3:ISX:LBX1:LBX2:LHX1:LHX2:LHX3:LHX4:LHX5:LHX6:LHX8:LHX9:LMX1A:LMX1B:MEOX1:MIXL1:MNX1:MSX1:MSX2:NKX1-1:NKX1-2:NOBOX:NOTO:OTP:PDX1:PHOX2A:PHOX2B:PROP1:PRRX1:PRRX2:RAX:RAX2:SEBOX:SHOX:SHOX2:UNCX:VAX1:VAX2:VSX1:VSX2:ZFHX2:ZFHX3	NTAATTRV	1e0	1	154621	0.567	165495	0.5983
M00473_2.00:HOXA13:HOXB13:HOXC13:HOXD13	WTTTAYDRG	1e0	1	119600	0.4386	128928	0.4661
M00474_2.00:HOXA10:HOXA11:HOXA9:HOXB9:HOXC10:HOXC11:HOXC12:HOXC9:HOXD10:HOXD11:HOXD12:HOXD9	TTTAYKRBN	1e0	1	133135	0.4882	142972	0.5169
M00475_2.00:HOXA10:HOXA11:HOXA5:HOXA6:HOXA7:HOXA9:HOXB5:HOXB6:HOXB8:HOXB9:HOXC10:HOXC11:HOXC5:HOXC6:HOXC8:HOXC9:HOXD10:HOXD11:HOXD8:HOXD9	TTWATKRB	1e0	1	158841	0.5825	170273	0.6156
M00476_2.00:HOXA3:HOXA4:HOXA5:HOXA6:HOXA7:HOXA9:HOXB3:HOXB4:HOXB5:HOXB6:HOXB7:HOXB8:HOXB9:HOXC4:HOXC5:HOXC6:HOXC8:HOXC9:HOXD3:HOXD4:HOXD8:HOXD9:PDX1	DTAATKRBN	1e0	1	155434	0.57	166580	0.6022
M00477_2.00:HOXA3:HOXA4:HOXA5:HOXA6:HOXA7:HOXA9:HOXB3:HOXB4:HOXB5:HOXB6:HOXB7:HOXB8:HOXB9:HOXC4:HOXC5:HOXC6:HOXC8:HOXC9:HOXD3:HOXD4:HOXD8:HOXD9:PDX1	YTWATKDBN	1e0	1	157576	0.5779	169466	0.6127
M00478_2.00:BARX1:BARX2:BSX:EMX1:EMX2:EN1:EN2:EVX1:EVX2:GBX1:GBX2:GSX1:GSX2:HMX1:HMX2:HMX3:HOXA1:HOXA2:HOXA3:HOXA4:HOXA5:HOXA6:HOXA7:HOXA9:HOXB1:HOXB2:HOXB3:HOXB4:HOXB5:HOXB6:HOXB7:HOXB8:HOXB9:HOXC4:HOXC5:HOXC6:HOXC8:HOXC9:HOXD1:HOXD3:HOXD4:HOXD8:HOXD9:ISX:MEOX1:MEOX2:MNX1:NKX1-1:NKX1-2:NOTO:OTP:PDX1:VAX1:VAX2:VENTX	NTAATKRNN	1e0	1	149082	0.5467	159212	0.5756
M00479_2.00:BARX1:BARX2:BSX:EMX1:EMX2:EN1:EN2:EVX1:EVX2:GBX1:GBX2:GSX1:GSX2:HMX1:HMX2:HMX3:HOXA1:HOXA2:HOXA3:HOXA4:HOXA5:HOXA6:HOXA7:HOXB1:HOXB2:HOXB3:HOXB4:HOXB5:HOXB6:HOXB7:HOXB8:HOXC4:HOXC5:HOXC6:HOXD1:HOXD3:HOXD4:HOXD8:ISX:MEOX1:MEOX2:MNX1:NKX1-1:NKX1-2:NOTO:OTP:PDX1:TLX2:VAX1:VAX2:VENTX	NTAATKRNN	1e0	1	163437	0.5994	175365	0.634
M00480_2.00:BARX1:BARX2:BSX:EMX1:EMX2:EN1:EN2:EVX1:EVX2:GBX1:GBX2:GSX1:GSX2:HMX1:HMX2:HMX3:HOXA1:HOXA2:HOXA3:HOXA4:HOXA5:HOXA6:HOXA7:HOXA9:HOXB1:HOXB2:HOXB3:HOXB4:HOXB5:HOXB6:HOXB7:HOXB8:HOXB9:HOXC4:HOXC5:HOXC6:HOXC8:HOXC9:HOXD1:HOXD3:HOXD4:HOXD8:HOXD9:ISX:MEOX1:MEOX2:MNX1:NKX1-1:NKX1-2:NOTO:OTP:PDX1:VAX1:VAX2:VENTX	NTAATKRNN	1e0	1	166354	0.6101	178322	0.6447
M00481_2.00:HOXA3:HOXA4:HOXA5:HOXA6:HOXA7:HOXB3:HOXB4:HOXB5:HOXB6:HOXB7:HOXB8:HOXC4:HOXC5:HOXC6:HOXC8:HOXD3:HOXD4:HOXD8:PDX1	KTAATKRB	1e0	1	167850	0.6156	179802	0.65
M00482_2.00:ALX1:ALX3:ALX4:ARX:DRGX:EN1:EN2:ESX1:HESX1:ISX:LHX2:LHX3:LHX4:LHX6:LHX8:LHX9:LMX1A:LMX1B:MIXL1:NOBOX:OTP:PHOX2A:PHOX2B:PROP1:PRRX1:PRRX2:RAX:RAX2:SEBOX:SHOX:SHOX2:UNCX:VSX1:VSX2:ZFHX2	WAATTAR	1e0	1	191577	0.7026	205086	0.7415
M00483_2.00:SIX3:SIX6	NYGATAC	1e0	1	212350	0.7788	228568	0.8264
M00484_2.00:ALX1:ALX3:ALX4:ARX:BARX1:BARX2:BSX:DLX1:DLX2:DLX3:DLX4:DLX5:DLX6:DRGX:EMX1:EMX2:EN1:EN2:ESX1:EVX1:EVX2:GBX1:GBX2:GSX1:GSX2:HESX1:HMX1:HMX3:HOXA1:HOXA2:HOXA3:HOXA4:HOXA5:HOXB1:HOXB2:HOXB3:HOXB4:HOXB5:HOXC4:HOXC5:HOXD1:HOXD3:HOXD4:ISX:LHX2:LHX3:LHX4:LHX6:LHX8:LHX9:LMX1A:LMX1B:MEOX1:MIXL1:MNX1:MSX1:MSX2:NKX1-1:NKX1-2:NOBOX:NOTO:OTP:PDX1:PHOX2A:PHOX2B:PROP1:PRRX1:PRRX2:RAX:RAX2:SEBOX:SHOX:SHOX2:UNCX:VAX1:VAX2:VENTX:VSX1:VSX2:ZFHX2	NNYAATTA	1e0	1	168624	0.6184	180693	0.6533
M00485_2.00:DBX1:DBX2:HLX	NNNATTR	1e0	1	255645	0.9375	265929	0.9614
M00486_2.00:ALX1:ALX3:ALX4:ARX:BARX1:BARX2:BSX:DLX2:DLX3:DRGX:EMX1:EMX2:EN1:EN2:ESX1:EVX1:EVX2:GBX1:GBX2:GSX1:GSX2:HESX1:HOXA2:HOXA3:HOXB2:HOXB3:HOXD3:ISX:LBX1:LBX2:LHX1:LHX2:LHX3:LHX4:LHX5:LHX6:LHX8:LHX9:LMX1A:LMX1B:MEOX1:MIXL1:MNX1:MSX1:MSX2:NKX1-1:NKX1-2:NOBOX:NOTO:OTP:PDX1:PHOX2A:PHOX2B:PROP1:PRRX1:PRRX2:RAX:RAX2:SEBOX:SHOX:SHOX2:UNCX:VAX1:VAX2:VSX1:VSX2:ZFHX2	TAATTRR	1e0	1	165201	0.6058	176846	0.6394
M00487_2.00:ALX1:ALX3:ALX4:ARX:BARX1:BARX2:BSX:DLX2:DLX3:DLX5:DRGX:EMX1:EMX2:EN1:EN2:ESX1:EVX1:EVX2:GBX1:GBX2:GSX1:GSX2:HESX1:HOXA2:HOXA3:HOXB2:HOXB3:HOXD3:ISX:LBX1:LBX2:LHX1:LHX2:LHX3:LHX4:LHX5:LHX6:LHX8:LHX9:LMX1A:LMX1B:MEOX1:MIXL1:MNX1:MSX1:MSX2:NKX1-1:NKX1-2:NOBOX:NOTO:OTP:PDX1:PHOX2A:PHOX2B:PROP1:PRRX1:PRRX2:RAX:RAX2:SEBOX:SHOX:SHOX2:UNCX:VAX1:VAX2:VSX1:VSX2:ZFHX2:ZFHX3	NTAATTRV	1e0	1	142789	0.5237	152670	0.552
M00488_2.00:MEIS1:MEIS2:MEIS3:PKNOX1:PKNOX2:TGIF1:TGIF2	NTGACAGSY	1e0	1	79180	0.2904	82966.9	0.3
M00489_2.00:CRX:DMBX1:DPRX:GSC:GSC2:OTX1:OTX2:PITX1:PITX2:PITX3:TPRX1	NTAATCCN	1e0	1	124692	0.4573	132373	0.4786
M00490_2.00:CRX:DMBX1:GSC:OTX1:OTX2:TPRX1	NTAATCCNN	1e0	1	93962	0.3446	99068.5	0.3582
M00491_2.00:ARX:BARHL1:BARHL2:BARX1:BARX2:BSX:DLX1:DLX2:DLX3:DLX4:DLX5:DLX6:EMX2:EN1:EN2:GBX1:GBX2:GSX1:GSX2:HOXA1:HOXA2:HOXA3:HOXB1:HOXB2:HOXB3:HOXD1:HOXD3:ISX:LHX1:LHX5:MEOX1:MNX1:MSX1:MSX2:NANOG:NANOGP8:NKX1-1:NKX1-2:PDX1:PHOX2A:PHOX2B:PROP1:SHOX:SHOX2:UNCX:VAX1:VAX2:VSX2	NTAATTRNN	1e0	1	151381	0.5552	162408	0.5872
M00492_2.00:BARX1:BARX2:BSX:DLX1:DLX2:DLX3:DLX4:DLX5:DLX6:EN1:EN2:EVX1:EVX2:GBX1:GBX2:GSX1:GSX2:HOXA1:HOXA2:HOXA3:HOXA4:HOXA5:HOXB1:HOXB2:HOXB3:HOXB4:HOXB5:HOXC4:HOXC5:HOXD1:HOXD3:HOXD4:MEOX1:MEOX2:MNX1:MSX1:MSX2:NANOG:NANOGP8:NKX1-1:NKX1-2:PDX1:VAX1:VAX2:VENTX	TAATBRVN	1e0	1	192321	0.7053	207093	0.7487
M00493_2.00:HOXA10:HOXA11:HOXA9:HOXB9:HOXC10:HOXC11:HOXC12:HOXC9:HOXD10:HOXD11:HOXD12:HOXD9	TTWAYKRB	1e0	1	162755	0.5969	177257	0.6408
M00494_2.00:HOXA10:HOXA4:HOXA5:HOXA6:HOXA7:HOXA9:HOXB4:HOXB5:HOXB6:HOXB7:HOXB8:HOXB9:HOXC10:HOXC4:HOXC5:HOXC6:HOXC8:HOXC9:HOXD10:HOXD4:HOXD8:HOXD9:MNX1:PDX1	TTAATKRCN	1e0	1	115066	0.422	123650	0.447
M00495_2.00:ALX1:ALX3:ALX4:ARX:BARHL1:BARHL2:BARX1:BARX2:BSX:DLX1:DLX2:DLX3:DLX6:DRGX:EMX1:EMX2:EN1:EN2:ESX1:EVX1:EVX2:GBX1:GBX2:GSX1:GSX2:HESX1:HMX1:HMX2:HMX3:HOXA1:HOXA2:HOXA3:HOXA4:HOXA5:HOXB1:HOXB2:HOXB3:HOXB4:HOXB5:HOXC4:HOXC5:HOXD3:HOXD4:LHX2:LHX3:LHX4:LHX9:MEOX1:MEOX2:MIXL1:MNX1:MSX1:MSX2:NKX1-1:NKX1-2:NOTO:OTP:PDX1:PHOX2A:PHOX2B:PROP1:PRRX1:PRRX2:RAX:RAX2:SEBOX:SHOX:SHOX2:TLX1:TLX2:TLX3:UNCX:VAX1:VAX2:VENTX:VSX1:VSX2	YTAATKRNN	1e0	1	146483	0.5372	156973	0.5675
M00497_2.00:NKX2-1:NKX2-2:NKX2-3:NKX2-4:NKX2-5:NKX2-6:NKX2-8	WYAAGTGBN	1e0	1	152355	0.5587	165952	0.6
M00498_2.00:ALX1:ALX3:ALX4:ARX:BARX1:BARX2:BSX:DLX1:DLX2:DLX3:DLX4:DLX5:DLX6:DRGX:EMX1:EMX2:EN1:EN2:ESX1:EVX1:EVX2:GBX1:GBX2:GSX1:GSX2:HESX1:HOXA1:HOXA2:HOXA3:HOXB1:HOXB2:HOXB3:HOXD3:ISX:LBX1:LBX2:LHX1:LHX2:LHX3:LHX4:LHX5:LHX6:LHX8:LHX9:LMX1A:LMX1B:MEOX1:MIXL1:MNX1:MSX1:MSX2:NKX1-1:NKX1-2:NOBOX:NOTO:OTP:PDX1:PHOX2A:PHOX2B:PROP1:PRRX1:PRRX2:RAX:RAX2:SEBOX:SHOX:SHOX2:UNCX:VAX1:VAX2:VSX1:VSX2:ZFHX2:ZFHX3	TAATTRR	1e0	1	167248	0.6133	179471	0.6489
M00499_2.00:DBX1:DBX2:HLX	TWATYRN	1e0	1	222950	0.8176	237460	0.8585
M00500_2.00:MEIS1:MEIS2:MEIS3:PKNOX1:PKNOX2:TGIF1:TGIF2:TGIF2LX:TGIF2LY	NNTGACAGNH	1e0	1	88192	0.3234	92665.2	0.335
M00501_2.00:ALX1:ALX3:ALX4:ARX:BARHL1:BARHL2:BARX1:BARX2:BSX:DLX1:DLX2:DLX3:DLX4:DLX5:DLX6:DRGX:EMX1:EMX2:EN1:EN2:ESX1:EVX1:EVX2:GBX1:GBX2:GSX1:GSX2:HESX1:HMX1:HMX2:HMX3:HOXA1:HOXA2:HOXA3:HOXB1:HOXB2:HOXB3:HOXD1:HOXD3:ISX:LBX1:LBX2:LHX1:LHX2:LHX3:LHX4:LHX5:LHX9:MEOX1:MEOX2:MIXL1:MNX1:MSX1:MSX2:NANOG:NANOGP8:NKX1-1:NKX1-2:NOBOX:OTP:PDX1:PHOX2A:PHOX2B:PROP1:PRRX1:PRRX2:RAX:RAX2:SEBOX:SHOX:SHOX2:UNCX:VAX1:VAX2:VSX1:VSX2	NTAATTR	1e0	1	189902	0.6964	203494	0.7357
M00503_2.00:ALX1:ALX3:ALX4:ARX:BARHL1:BARHL2:BARX1:BARX2:BSX:DLX1:DLX2:DLX3:DLX4:DLX5:DLX6:DRGX:EMX1:EMX2:EN1:EN2:ESX1:EVX1:EVX2:GBX1:GBX2:GSX1:GSX2:HESX1:HMX1:HMX3:HOXA1:HOXA2:HOXA3:HOXA4:HOXA5:HOXB1:HOXB2:HOXB3:HOXB4:HOXB5:HOXC4:HOXC5:HOXD1:HOXD3:HOXD4:ISX:MEOX1:MEOX2:MIXL1:MNX1:MSX1:MSX2:NKX1-1:NKX1-2:NOTO:OTP:PDX1:PHOX2A:PHOX2B:PROP1:PRRX1:PRRX2:RAX:RAX2:SEBOX:SHOX:SHOX2:TLX1:TLX2:TLX3:UNCX:VAX1:VAX2:VENTX:VSX1:VSX2	NNTAATTRN	1e0	1	150639	0.5524	161476	0.5838
M00504_2.00:ALX1:ALX3:ALX4:ARX:BARX1:BARX2:BSX:DLX1:DLX2:DLX3:DLX4:DLX5:DLX6:DRGX:EMX1:EMX2:EN1:EN2:ESX1:EVX1:EVX2:GBX1:GBX2:GSX1:GSX2:HMX1:HMX3:HOXA1:HOXA2:HOXA3:HOXA4:HOXA5:HOXA7:HOXB1:HOXB2:HOXB3:HOXB4:HOXB5:HOXB7:HOXC4:HOXC5:HOXD1:HOXD3:HOXD4:ISX:LHX3:LHX4:MEOX1:MEOX2:MIXL1:MNX1:MSX1:MSX2:NANOG:NANOGP8:NKX1-1:NKX1-2:NOTO:OTP:PDX1:PHOX2A:PHOX2B:PROP1:PRRX1:PRRX2:RAX:RAX2:SEBOX:SHOX:SHOX2:UNCX:VAX1:VAX2:VENTX:VSX1:VSX2	HTAATKRNN	1e0	1	126459	0.4638	134686	0.4869
M00505_2.00:HOXA13:HOXB13:HOXC13:HOXD13	WTTTAYDRSN	1e0	1	138085	0.5064	149257	0.5396
M00506_2.00:NKX3-1:NKX3-2	HTAAGTGBN	1e0	1	129108	0.4735	138242	0.4998
M00507_2.00:BARHL1:BARHL2:BSX:EMX1:EMX2:GBX1:GBX2:HMX1:HMX2:HMX3:HOXA4:HOXA5:HOXB4:HOXB5:HOXC4:HOXC5:HOXD4:LBX2:MEOX1:MEOX2:MNX1:MSX1:MSX2:NANOG:NANOGP8:PDX1:TLX1:TLX2:TLX3:VAX1:VAX2:VENTX	TTAATTGNYN	1e0	1	75528	0.277	79579.5	0.2877
M00508_2.00:HOXA10:HOXA11:HOXC10:HOXC11:HOXC12:HOXD10:HOXD11:HOXD12:MEOX1	DTTTAYKRBN	1e0	1	106076	0.389	113316	0.4097
M00509_2.00:HOXA10:HOXA11:HOXA6:HOXA9:HOXB6:HOXB8:HOXB9:HOXC10:HOXC11:HOXC12:HOXC6:HOXC8:HOXC9:HOXD10:HOXD11:HOXD12:HOXD8:HOXD9	TTWATNDN	1e0	1	181923	0.6672	195212	0.7058
M00513_2.00:PBX1:PBX2:PBX3:PBX4	NDTGAYRNV	1e0	1	169040	0.6199	182545	0.66
M00514_2.00:NKX2-1:NKX2-2:NKX2-3:NKX2-4:NKX2-5:NKX2-6:NKX2-8	TBAAGTGBNN	1e0	1	135810	0.4981	146938	0.5312
M00516_2.00:ALX1:ALX3:ALX4:ARX:BARHL1:BARHL2:BARX1:BARX2:BSX:DLX1:DLX2:DLX3:DLX4:DLX5:DLX6:DRGX:EMX1:EMX2:EN1:EN2:ESX1:EVX1:EVX2:GBX1:GBX2:GSX1:GSX2:HMX1:HMX2:HMX3:HOXA1:HOXA2:HOXA3:HOXA4:HOXA5:HOXB1:HOXB2:HOXB3:HOXB4:HOXB5:HOXC4:HOXC5:HOXD1:HOXD3:HOXD4:ISX:MEOX1:MEOX2:MIXL1:MNX1:MSX1:MSX2:NANOG:NANOGP8:NKX1-1:NKX1-2:PDX1:PHOX2A:PHOX2B:PROP1:PRRX1:PRRX2:RAX:RAX2:SEBOX:SHOX:SHOX2:UNCX:VAX1:VAX2:VENTX:VSX1:VSX2	NTAATBRNY	1e0	1	149819	0.5494	160060	0.5787
M00517_2.00:HOXA10:HOXA4:HOXA5:HOXA6:HOXA7:HOXA9:HOXB4:HOXB5:HOXB6:HOXB7:HOXB8:HOXB9:HOXC10:HOXC4:HOXC5:HOXC6:HOXC8:HOXC9:HOXD10:HOXD4:HOXD8:HOXD9:MNX1:PDX1	WTAATKRYN	1e0	1	158557	0.5815	170239	0.6155
M00519_2.00:ALX1:ALX3:ALX4:ARX:BARX1:BARX2:BSX:DLX1:DLX2:DLX3:DLX4:DLX5:DLX6:DRGX:EMX1:EMX2:EN1:EN2:ESX1:EVX1:EVX2:GBX1:GBX2:GSX1:GSX2:HESX1:HMX1:HMX3:HOXA1:HOXA2:HOXA3:HOXA4:HOXA5:HOXB1:HOXB2:HOXB3:HOXB4:HOXB5:HOXC4:HOXC5:HOXD1:HOXD3:HOXD4:ISX:LHX2:LHX3:LHX4:LHX6:LHX8:LHX9:LMX1A:LMX1B:MEOX1:MIXL1:MNX1:MSX1:MSX2:NKX1-1:NKX1-2:NOBOX:NOTO:OTP:PDX1:PHOX2A:PHOX2B:PROP1:PRRX1:PRRX2:RAX:RAX2:SEBOX:SHOX:SHOX2:UNCX:VAX1:VAX2:VENTX:VSX1:VSX2:ZFHX2	TRATTRN	1e0	1	205064	0.752	219324	0.7929
M00520_2.00:NKX2-1:NKX2-2:NKX2-3:NKX2-4:NKX2-5:NKX2-6:NKX2-8	NTBAAGTGBN	1e0	1	152392	0.5589	165863	0.5997
M00521_2.00:MEIS1:MEIS2:MEIS3:PKNOX1:PKNOX2:TGIF1:TGIF2:TGIF2LX:TGIF2LY	NNTGACAGNY	1e0	1	75555	0.2771	79187.8	0.2863
M00522_2.00:NKX6-1:NKX6-2:NKX6-3	NWTAATKRB	1e0	1	137480	0.5042	147968	0.535
M00523_2.00:GSC:TPRX1	NTAATCC	1e0	1	183143	0.6716	196467	0.7103
M00525_2.00:ALX1:ALX3:ALX4:ARX:BARHL1:BARHL2:BARX1:BARX2:BSX:DLX1:DLX2:DLX3:DLX4:DLX5:DLX6:DRGX:EMX1:EMX2:EN1:EN2:ESX1:EVX1:EVX2:GBX1:GBX2:GSX1:GSX2:HESX1:HMX1:HMX2:HMX3:HOXA1:HOXA2:HOXA3:HOXA4:HOXA5:HOXB1:HOXB2:HOXB3:HOXB4:HOXB5:HOXC4:HOXC5:HOXD1:HOXD3:HOXD4:ISX:LBX1:LBX2:LHX2:LHX3:LHX4:LHX9:MEOX1:MEOX2:MIXL1:MNX1:MSX1:MSX2:NANOG:NANOGP8:NKX1-1:NKX1-2:NOBOX:NOTO:OTP:PDX1:PHOX2A:PHOX2B:PROP1:PRRX1:PRRX2:RAX:RAX2:SEBOX:SHOX:SHOX2:UNCX:VAX1:VAX2:VENTX:VSX1:VSX2	NNTAATTR	1e0	1	134514	0.4933	143358	0.5183
M00526_2.00:BARHL1:BARHL2:EMX1:EMX2:HMX1:HMX2:HMX3:HOXA4:HOXB4:HOXC4:HOXD4:LBX2:NKX1-1:NKX1-2:TLX1:TLX2:TLX3:VAX1:VAX2:VENTX	ATTAATTA	1e0	1	72950	0.2675	78520.9	0.2839
M00527_2.00:GSC:TPRX1	HTAATCYN	1e0	1	111258	0.408	117861	0.4261
M00528_2.00:GSC:TPRX1	NTAATCCN	1e0	1	134060	0.4916	143407	0.5185
M00530_2.00:BARX1:BARX2:BSX:EMX1:EMX2:EN1:EN2:EVX1:EVX2:GBX1:GBX2:GSX1:GSX2:HMX1:HMX2:HMX3:HOXA1:HOXA2:HOXA3:HOXA4:HOXA5:HOXA6:HOXA7:HOXB1:HOXB2:HOXB3:HOXB4:HOXB5:HOXB6:HOXB7:HOXB8:HOXC4:HOXC5:HOXC6:HOXD1:HOXD3:HOXD4:HOXD8:ISX:MEOX1:MEOX2:MNX1:NKX1-1:NKX1-2:NOTO:OTP:PDX1:TLX2:VAX1:VAX2:VENTX	NTAATKRNN	1e0	1	184791	0.6777	198090	0.7162
M00531_2.00:ALX1:ALX3:ALX4:ARX:BARX1:BARX2:BSX:DLX1:DLX2:DLX3:DLX4:DLX5:DLX6:DRGX:EMX1:EMX2:EN1:EN2:ESX1:EVX1:EVX2:GBX1:GBX2:GSX1:GSX2:HMX1:HMX3:HOXA1:HOXA2:HOXA3:HOXA4:HOXA5:HOXA7:HOXB1:HOXB2:HOXB3:HOXB4:HOXB5:HOXB7:HOXC4:HOXC5:HOXD1:HOXD3:HOXD4:ISX:LHX3:LHX4:MEOX1:MEOX2:MIXL1:MNX1:MSX1:MSX2:NANOG:NANOGP8:NKX1-1:NKX1-2:NOTO:OTP:PDX1:PHOX2A:PHOX2B:PROP1:PRRX1:PRRX2:RAX:RAX2:SEBOX:SHOX:SHOX2:UNCX:VAX1:VAX2:VENTX:VSX1:VSX2	NTAATKRN	1e0	1	169605	0.622	181951	0.6578
M00532_2.00:ALX1:ALX3:ALX4:ARX:BARX1:BARX2:BSX:DLX1:DLX2:DLX3:DLX4:DLX5:DLX6:DRGX:EMX1:EMX2:EN1:EN2:ESX1:EVX1:EVX2:GBX1:GBX2:GSX1:GSX2:HMX1:HMX3:HOXA1:HOXA2:HOXA3:HOXA4:HOXA5:HOXA7:HOXB1:HOXB2:HOXB3:HOXB4:HOXB5:HOXB7:HOXC4:HOXC5:HOXD1:HOXD3:HOXD4:ISX:LHX3:LHX4:MEOX1:MEOX2:MIXL1:MNX1:MSX1:MSX2:NANOG:NANOGP8:NKX1-1:NKX1-2:NOTO:OTP:PDX1:PHOX2A:PHOX2B:PROP1:PRRX1:PRRX2:RAX:RAX2:SEBOX:SHOX:SHOX2:UNCX:VAX1:VAX2:VENTX:VSX1:VSX2	YTAATKABN	1e0	1	104218	0.3822	110606	0.3999
M00534_2.00:ALX1:ALX3:ALX4:ARX:DRGX:EN1:EN2:ESX1:ISX:LHX2:LHX3:LHX4:LHX6:LHX8:LHX9:LMX1A:LMX1B:MIXL1:OTP:PHOX2A:PHOX2B:PROP1:PRRX1:PRRX2:RAX:RAX2:SEBOX:SHOX:SHOX2:UNCX:VSX1:VSX2:ZFHX2	NNTRATTRN	1e0	1	143404	0.5259	153495	0.5549
M00537_2.00:BARHL1:BSX:EMX1:EMX2:GBX1:GBX2:HMX1:HMX2:HMX3:HOXA3:HOXA4:HOXA5:HOXB3:HOXB4:HOXB5:HOXC4:HOXC5:HOXD3:HOXD4:MEOX1:MEOX2:MNX1:MSX1:MSX2:NKX1-1:NKX1-2:PDX1:TLX1:TLX2:TLX3:VENTX	TTAATTGNN	1e0	1	111426	0.4086	117942	0.4264
M00538_2.00:HOXA10:HOXA11:HOXC10:HOXC11:HOXC12:HOXD10:HOXD11:HOXD12:MEOX2	DTTTAYKABN	1e0	1	104966	0.3849	112326	0.4061
M00539_2.00:ALX1:ALX3:ALX4:ARX:DRGX:EN1:EN2:ESX1:ISX:LHX2:LHX3:LHX4:LHX6:LHX8:LHX9:LMX1A:LMX1B:MIXL1:OTP:PHOX2A:PHOX2B:PROP1:PRRX1:PRRX2:RAX:RAX2:SEBOX:SHOX:SHOX2:UNCX:VSX1:VSX2:ZFHX2	NHTRATTRN	1e0	1	134092	0.4918	142739	0.5161
M00541_2.00:PAX3:PAX7	NYRATTAN	1e0	1	191818	0.7035	204558	0.7396
M00542_2.00:PAX4	YNAATTAN	1e0	1	180726	0.6628	193649	0.7001
M00544_2.00:POU2F2	YTMATTAD	1e0	1	165965	0.6086	177976	0.6434
M00547_2.00:POU4F3	THATTAAN	1e0	1	179659	0.6589	193244	0.6986
M00550_2.00:POU3F4	HTAATKARNN	1e0	1	152852	0.5606	164493	0.5947
M00551_2.00:POU3F1	NNTAATKMR	1e0	1	206880	0.7587	221802	0.8019
M00552_2.00:POU3F2	NTAATKMV	1e0	1	202617	0.7431	217324	0.7857
M00554_2.00:HOXA10:HOXA11:HOXA6:HOXA9:HOXB6:HOXB8:HOXB9:HOXC10:HOXC11:HOXC12:HOXC5:HOXC6:HOXC8:HOXC9:HOXD10:HOXD11:HOXD12:HOXD8:HOXD9	WTTWATKRCN	1e0	1	109225	0.4006	116716	0.422
M00555_2.00:ALX1:ALX3:ALX4:ARX:BARHL1:BARHL2:BARX1:BARX2:BSX:DLX1:DLX2:DLX3:DLX4:DLX5:DLX6:DRGX:EMX1:EMX2:EN1:EN2:ESX1:EVX1:EVX2:GBX1:GBX2:GSX1:GSX2:HESX1:HMX1:HMX2:HMX3:HOXA1:HOXA2:HOXA3:HOXB1:HOXB2:HOXB3:HOXD1:HOXD3:ISX:LBX1:LBX2:LHX1:LHX2:LHX3:LHX4:LHX5:LHX9:MEOX1:MEOX2:MIXL1:MNX1:MSX1:MSX2:NANOG:NANOGP8:NKX1-1:NKX1-2:NOBOX:OTP:PDX1:PHOX2A:PHOX2B:PROP1:PRRX1:PRRX2:RAX:RAX2:SEBOX:SHOX:SHOX2:UNCX:VAX1:VAX2:VSX1:VSX2	TAATTGNN	1e0	1	90655	0.3325	95460.7	0.3451
M00557_2.00:ALX1:ALX3:ALX4:ARX:BARHL1:BARHL2:BARX1:BARX2:BSX:DLX1:DLX2:DLX3:DLX4:DLX5:DLX6:DRGX:EMX1:EMX2:EN1:EN2:ESX1:EVX1:EVX2:GBX1:GBX2:GSX1:GSX2:HESX1:HMX1:HMX3:HOXA1:HOXA2:HOXA3:HOXA4:HOXA5:HOXB1:HOXB2:HOXB3:HOXB4:HOXB5:HOXC4:HOXC5:HOXD1:HOXD3:HOXD4:ISX:MEOX1:MEOX2:MIXL1:MNX1:MSX1:MSX2:NKX1-1:NKX1-2:NOTO:OTP:PDX1:PHOX2A:PHOX2B:PROP1:PRRX1:PRRX2:RAX:RAX2:SEBOX:SHOX:SHOX2:TLX1:TLX2:TLX3:UNCX:VAX1:VAX2:VENTX:VSX1:VSX2	NNTAATTRN	1e0	1	132360	0.4854	141782	0.5126
M00558_2.00:HOXA10:HOXA5:HOXA6:HOXA7:HOXA9:HOXB4:HOXB5:HOXB6:HOXB7:HOXB8:HOXB9:HOXC10:HOXC5:HOXC6:HOXC8:HOXC9:HOXD10:HOXD8:HOXD9	TTAATKRSN	1e0	1	129715	0.4757	139429	0.5041
M00560_2.00:NKX3-1:NKX3-2	YTAAGTGBNN	1e0	1	82416	0.3022	86691.4	0.3134
M00563_2.00:SIX1:SIX2:SIX4:SIX5	NTGAYACBN	1e0	1	131760	0.4832	141434	0.5113
M00656_2.00:DMRT1:DMRT2:DMRT3:DMRTA2:DMRTB1:DMRTC2	WTGTATCWAW	1e0	1	46477	0.1704	49163.2	0.1777
M00659_2.00:DMRT1:DMRT2:DMRT3:DMRTA2:DMRTB1:DMRTC2	AHTGTWDCDA	1e0	1	78793	0.289	83499	0.3019
M00665_2.00:FOXB1:FOXB2	NTGTAAACAAA	1e0	1	34008	0.1247	36553.3	0.1322
M00672_2.00:SIX1:SIX2:SIX4:SIX5	NNRGTATMRN	1e0	1	97534	0.3577	103366	0.3737
M00673_2.00:CRX:DMBX1:DPRX:GSC:GSC2:OTX1:OTX2:PITX1:PITX2:PITX3:TPRX1	HTAATCCB	1e0	1	96923	0.3554	101998	0.3688
M00678_2.00:ALX1:ALX3:ALX4:ARX:BARHL1:BARHL2:BARX1:BARX2:BSX:DLX1:DLX2:DLX3:DLX4:DLX5:DLX6:DRGX:EN1:EN2:GBX1:GBX2:GSX1:GSX2:HOXA1:HOXA2:HOXA3:HOXB1:HOXB2:HOXB3:HOXD1:HOXD3:ISX:LHX1:LHX5:MEOX1:MNX1:MSX1:MSX2:NKX1-1:NKX1-2:PDX1:PHOX2A:PHOX2B:UNCX:VAX1:VAX2:VSX1:VSX2	YWWATTRCN	1e0	1	183084	0.6714	195634	0.7073
M00710_2.00:SOX1:SOX10:SOX11:SOX12:SOX13:SOX14:SOX15:SOX17:SOX18:SOX2:SOX21:SOX3:SOX30:SOX4:SOX5:SOX6:SOX7:SOX8:SOX9:SRY	ANAACAATAV	1e0	1	44949	0.1648	47775.4	0.1727
M00711_2.00:BBX:CIC:SOX10:SOX8:SOX9	NTSAATGD	1e0	1	170493	0.6252	183634	0.6639
M00712_2.00:LEF1:TCF7:TCF7L1:TCF7L2	YYTTTGHNNN	1e0	1	200338	0.7347	217821	0.7875
M00735_2.00:RBPJ	NNKTTCCCAY	1e0	1	106654	0.3911	111528	0.4032
M00737_2.00:RBPJ	NNKTTCCCAY	1e0	1	104389	0.3828	108975	0.394
M00738_2.00:RBPJ	KTTCCCAY	1e0	1	115830	0.4248	121167	0.4381
M00739_2.00:RBPJ	NDTTCCCAY	1e0	1	115543	0.4237	121036	0.4376
M00741_2.00:RBPJ	NNKTTCCCAY	1e0	1	100330	0.3679	104341	0.3772
M00750_2.00:HMGA1:HMGA2	AAATAAAT	1e0	1	126328	0.4633	137684	0.4978
M00751_2.00:HMGA1:HMGA2	NNNNAWWWWN	1e0	1	248286	0.9105	260732	0.9426
M00760_2.00:JUN:JUNB:JUND	TGACKYMW	1e0	1	111316	0.4082	118555	0.4286
M00771_2.00:ZKSCAN1	DNNYRYRNNH	1e0	1	59779	0.2192	63692.2	0.2303
M00781_2.00:SNAI1	DNCTGTCANN	1e0	1	87976	0.3226	92550.7	0.3346
M00785_2.00:ZKSCAN5	NTCAHYTMCD	1e0	1	132723	0.4867	141709	0.5123
M00786_2.00:ZNF32	TATATATAT	1e0	1	30673	0.1125	33168.9	0.1199
M00788_2.00:ZFX:ZFY	NRGGCCNNN	1e0	1	89075	0.3267	92604.2	0.3348
M00789_2.00:DMRT1:DMRT2:DMRT3:DMRTA2:DMRTC2	NAMATGTATHAWN	1e0	1	21451	0.0787	23306.8	0.0843
M00790_2.00:FOXI1:FOXI2:FOXI3:FOXJ1:FOXJ2:FOXJ3:FOXK2:FOXP3	RTAAACAHN	1e0	1	128747	0.4722	138925	0.5023
M00791_2.00:FOXC1:FOXC2:FOXD1:FOXD2:FOXD3:FOXD4:FOXD4L1:FOXD4L3:FOXD4L4:FOXD4L5:FOXD4L6:FOXE1:FOXG1:FOXI1:FOXI2:FOXI3:FOXJ3:FOXK2:FOXL1:FOXL2:FOXS1	NNRTAAACAN	1e0	1	136401	0.5002	147562	0.5335
M00792_2.00:FOXP1:FOXP2:FOXP3:FOXP4	GTAAACAA	1e0	1	60467	0.2218	65968.6	0.2385
M00793_2.00:FOXC2:FOXJ3:FOXK2:FOXP1:FOXP2:FOXP3:FOXP4	NGTAAACAA	1e0	1	63861	0.2342	68992.2	0.2494
M00794_2.00:FOXO1:FOXO3:FOXO4:FOXO6	NNRTAAACAN	1e0	1	151525	0.5557	163588	0.5914
M00795_2.00:FOXO1:FOXO3:FOXO4:FOXO6	NGTAAACAH	1e0	1	103815	0.3807	112258	0.4059
M00796_2.00:FOXC1:FOXC2:FOXD1:FOXD2:FOXD3:FOXD4:FOXD4L1:FOXD4L3:FOXD4L4:FOXD4L5:FOXD4L6:FOXE1:FOXF1:FOXF2:FOXG1:FOXI1:FOXI3:FOXJ3:FOXK2:FOXL1:FOXL2:FOXP1:FOXS1	WANRTAAACA	1e0	1	105758	0.3878	114818	0.4151
M00797_2.00:FOXO1:FOXO3:FOXO4:FOXO6:FOXP4	GTAAACAA	1e0	1	62851	0.2305	68344.5	0.2471
M00798_2.00:FOXO1:FOXO3:FOXO4:FOXO6:FOXP4	NNRWMAACAN	1e0	1	179145	0.657	194329	0.7026
M00799_2.00:GATA1:GATA2:GATA3:GATA4:GATA5:GATA6	NWGATAASN	1e0	1	131064	0.4807	138480	0.5007
M00800_2.00:NKX2-1:NKX2-2:NKX2-3:NKX2-4:NKX2-5:NKX2-6:NKX2-8	TYAAGTGBNN	1e0	1	99318	0.3642	105442	0.3812
M00803_2.00:POU2F2:POU2F3	TAATTARCAT	1e0	1	69823	0.2561	74319.1	0.2687
M00804_2.00:POU3F1	NNTAATKAD	1e0	1	158076	0.5797	169895	0.6142
M00805_2.00:IRF1:IRF2	AAANYGAAAS	1e0	1	89916	0.3297	94983.7	0.3434
M00806_2.00:MECP2	NNNNWCACNN	1e0	1	249286	0.9142	262903	0.9505
M00810_2.00:ESR1:ESR2:NR1D1:NR1D2:NR1H2:NR1H3:NR1H4:NR2C1:NR2C2:NR2F1:NR2F2:NR2F6:NR4A1:NR4A2:NR4A3:NR5A2:NR6A1:PPARA:PPARD:PPARG:RARA:RARB:RARG:RORA:RORB:RORC:RXRA:RXRB:RXRG	NDAGGTCANN	1e0	1	97675	0.3582	105139	0.3801
M00813_2.00:ESR1:ESR2:ESRRA:ESRRB:ESRRG:NR1H2:NR1H3:NR2C2:NR2F1:NR2F2:NR2F6:RARA:RARB:RARG:RORA:RORB:RORC	NRGGTCAHNN	1e0	1	95740	0.3511	100392	0.363
M00814_2.00:HNF4A:HNF4G:NR2E1	NRAGTCANNN	1e0	1	158995	0.5831	170321	0.6158
M00826_2.00:SOX1:SOX10:SOX11:SOX12:SOX13:SOX14:SOX15:SOX17:SOX18:SOX2:SOX21:SOX3:SOX30:SOX4:SOX5:SOX6:SOX7:SOX8:SOX9:SRY	NNNAACAAT	1e0	1	175815	0.6448	189557	0.6853
M00827_2.00:SOX1:SOX10:SOX11:SOX12:SOX13:SOX14:SOX15:SOX17:SOX18:SOX2:SOX21:SOX3:SOX30:SOX4:SOX5:SOX6:SOX7:SOX8:SOX9:SRY	ATTGTNNN	1e0	1	193445	0.7094	208115	0.7524
M00828_2.00:SOX1:SOX10:SOX11:SOX12:SOX13:SOX14:SOX15:SOX17:SOX18:SOX2:SOX21:SOX3:SOX30:SOX4:SOX5:SOX6:SOX7:SOX8:SOX9:SRY	ATTGTTHNN	1e0	1	148100	0.5431	159657	0.5772
M00834_2.00:TBX2:TBX3:TBX4:TBX5	NTVACACCTH	1e0	1	63031	0.2312	66050	0.2388
M00836_2.00:FOXC2:FOXJ3:FOXK2:FOXP1:FOXP2:FOXP3:FOXP4	NGTAAACAAN	1e0	1	49390	0.1811	53076.8	0.1919
M00869_2.00:HSF1	GAANSTTCB	1e0	1	175357	0.6431	188575	0.6818
M00984_2.00:BCL11A	RNTGACCR	1e0	1	103283	0.3788	109115	0.3945
M00985_2.00:BCL11A	NNTGWCCVNN	1e0	1	139217	0.5106	150493	0.5441
M00987_2.00:BCL11B	NVHTGACCAN	1e0	1	80078	0.2937	83896.7	0.3033
M00988_2.00:BCL11B	RNTGACCRN	1e0	1	92794	0.3403	97423.6	0.3522
M01008_2.00:FOXR1	NDCAAACA	1e0	1	139423	0.5113	149803	0.5416
M01009_2.00:FOXM1	NGCATYNH	1e0	1	194794	0.7144	210852	0.7623
M01010_2.00:FOXN1:FOXN4	VACGCNNNNN	1e0	1	204074	0.7484	220094	0.7957
M01013_2.00:FOXN2:FOXN3	NNRACRCNNN	1e0	1	118607	0.435	126098	0.4559
M01016_2.00:FOXN2:FOXN3	NNGACRCNNN	1e0	1	106770	0.3916	113192	0.4092
M01018_2.00:FOXN2:FOXN3	NNDACRCNNN	1e0	1	96381	0.3535	101823	0.3681
M01030_2.00:TBX2:TBX3:TBX4:TBX5	NTVACACCTN	1e0	1	77058	0.2826	81421.9	0.2944
M01103_2.00:HMGA1:HMGA2	NNWATATWAATW	1e0	1	58138	0.2132	63063.5	0.228
M01104_2.00:HMGA1:HMGA2	HDAAWWAATH	1e0	1	183517	0.673	199157	0.72
M01105_2.00:HMGA1:HMGA2	WNWRWAAWW	1e0	1	204090	0.7485	220216	0.7962
M01106_2.00:HMGA1:HMGA2	AAAWAAAT	1e0	1	181765	0.6666	197618	0.7145
M01107_2.00:HMGA1:HMGA2	AAAWWAAT	1e0	1	161013	0.5905	175155	0.6332
M01108_2.00:HMGA1:HMGA2	AAAWAAWT	1e0	1	187715	0.6884	203820	0.7369
M01142_2.00:NFE2:NFE2L1:NFE2L2:NFE2L3	NNATGACDN	1e0	1	152795	0.5603	165329	0.5977
M01207_2.00:YBX1:YBX2:YBX3	NNNGRTRG	1e0	1	210787	0.773	228645	0.8266
M01211_2.00:DMRT1:DMRT2:DMRT3:DMRTA2:DMRTB1:DMRTC2	WWTGTWDCNW	1e0	1	83079	0.3047	87020.4	0.3146
M01228_2.00:FOXC1:FOXC2:FOXD1:FOXD2:FOXD3:FOXD4:FOXD4L1:FOXD4L3:FOXD4L4:FOXD4L5:FOXD4L6:FOXE1:FOXE3:FOXF1:FOXF2:FOXG1:FOXI1:FOXI2:FOXI3:FOXJ3:FOXL1:FOXL2:FOXS1	TADRHMAACA	1e0	1	132497	0.4859	144301	0.5217
M01238_2.00:MEIS3	NTGACRKNN	1e0	1	155268	0.5694	167001	0.6038
M01240_2.00:HOXA3:HOXA4:HOXA5:HOXA6:HOXA7:HOXB3:HOXB4:HOXB5:HOXB6:HOXB7:HOXB8:HOXC4:HOXC5:HOXC6:HOXC8:HOXD3:HOXD4:HOXD8:PDX1	ATTAATTA	1e0	1	27619	0.1013	29706	0.1074
M01242_2.00:ISL1:ISL2:NOTO:SHOX:SHOX2:VSX1	TCTTAATTGMH	1e0	1	39887	0.1463	42150.9	0.1524
M01243_2.00:PBX1:PBX2:PBX3:PBX4	TTTGAYRWG	1e0	1	101461	0.3721	107075	0.3871
M01244_2.00:NKX6-1:NKX6-2:NKX6-3	NWTAATKAN	1e0	1	139754	0.5125	150270	0.5433
M01245_2.00:HOXA11:HOXA6:HOXA7:HOXB6:HOXB7:HOXB8:HOXC11:HOXC6:HOXC8:HOXD11:HOXD8	TTTTATKRYH	1e0	1	89902	0.3297	96056	0.3473
M01246_2.00:HDX	TGATTBN	1e0	1	230233	0.8443	245555	0.8878
M01301_2.00:PAX1:PAX2:PAX3:PAX5:PAX6:PAX7:PAX8:PAX9	HSCGTGACB	1e0	1	53340	0.1956	56095.3	0.2028
M01304_2.00:LCORL	CCHAAAWH	1e0	1	184227	0.6756	201454	0.7283
M01306_2.00:NFATC1:NFATC2:NFATC3:NFATC4	NWTTTTCCRT	1e0	1	81459	0.2987	85890.4	0.3105
M01319_2.00:LIN54	TTYAAAWN	1e0	1	188946	0.6929	204677	0.74
M01320_2.00:LIN54	NNTTCAAAN	1e0	1	170464	0.6251	182935	0.6614
M01321_2.00:LIN54	AATTYAAAH	1e0	1	106183	0.3894	111911	0.4046
M01322_2.00:LIN54	DWTTCAAAH	1e0	1	80492	0.2952	84520.9	0.3056
M01323_2.00:TEAD4	HGGAATGYN	1e0	1	121406	0.4452	130253	0.4709
M01476_2.00:EHF:ELF1:ELF2:ELF3:ELF4:ELF5:ETV6:ETV7	DNVMGGAART	1e0	1	153507	0.563	162203	0.5864
M01480_2.00:ELF5:ETV7:SPI1:SPIB:SPIC	WDVVGGAAG	1e0	1	155372	0.5698	161634	0.5844
M01499_2.00:CUX2	TKATYGGYW	1e0	1	94362	0.3461	99044.7	0.3581
M01500_2.00:CUX2	TKATCGRYW	1e0	1	68500	0.2512	71690.7	0.2592
M01501_2.00:CUX1	TKATYGRTD	1e0	1	106018	0.3888	112300	0.406
M01503_2.00:DLX3	HTAATTAB	1e0	1	117924	0.4325	125645	0.4543
M01504_2.00:DLX3	NTAATTRN	1e0	1	121532	0.4457	130032	0.4701
M01505_2.00:LHX9	HTAATDARB	1e0	1	107352	0.3937	115031	0.4159
M01506_2.00:LHX9	HTAATTARB	1e0	1	91990	0.3374	98868.9	0.3574
M01507_2.00:NKX2-5	TYAAGTG	1e0	1	160260	0.5877	172662	0.6242
M01508_2.00:NKX2-5	TYAAGTG	1e0	1	159786	0.586	172177	0.6225
M01509_2.00:POU5F1B	TAATTRN	1e0	1	210723	0.7728	225448	0.8151
M01510_2.00:POU5F1B	NTAATTR	1e0	1	208463	0.7645	222490	0.8044
M01517_2.00:HMGA1:HMGA2	DAWWAAWT	1e0	1	228505	0.838	243465	0.8802
M01551_2.00:ALX1:ALX3:ALX4:ARX:DRGX:EN1:EN2:ESX1:GBX1:GBX2:HESX1:ISX:MIXL1:MSX1:MSX2:NOBOX:OTP:PHOX2A:PHOX2B:PROP1:PRRX1:PRRX2:RAX:RAX2:SEBOX:SHOX:SHOX2:UNCX:VSX1:VSX2	BTAATWWAW	1e0	1	132000	0.4841	141711	0.5123
M01558_2.00:SRF	CNAAWNNGGA	1e0	1	68598	0.2516	71764.6	0.2595
M01567_2.00:TBP:TBPL2	NDTATAW	1e0	1	228780	0.839	240726	0.8703
M01655_2.00:ARID3A:ARID3B:ARID3C	NDATYAAAH	1e0	1	144630	0.5304	155122	0.5608
M01656_2.00:ARID3A:ARID3B:ARID3C	NDATYAAANN	1e0	1	187406	0.6873	200287	0.7241
M01657_2.00:ARID5A:ARID5B	HVATATTR	1e0	1	184189	0.6755	196982	0.7122
M01658_2.00:ARID3A:ARID3B:ARID3C	NDATHAAAN	1e0	1	177292	0.6502	190108	0.6873
M01659_2.00:ARID3A:ARID3B:ARID3C	NTAATTAATAT	1e0	1	29406	0.1078	31891.3	0.1153
M01660_2.00:ARID3A:ARID3B:ARID3C	NDATYAAAW	1e0	1	155530	0.5704	167130	0.6042
M01661_2.00:ARID5A:ARID5B	NAATAYNN	1e0	1	217084	0.7961	231126	0.8356
M01662_2.00:ARID3A:ARID3B:ARID3C	NDATHAAAN	1e0	1	215338	0.7897	228740	0.827
M01663_2.00:ARID5A:ARID5B	NNNAWATTNN	1e0	1	205417	0.7533	219312	0.7929
M01664_2.00:ARID3A:ARID3B:ARID3C	NDATYAAA	1e0	1	198673	0.7286	211708	0.7654
M01665_2.00:ARID3A:ARID3B:ARID3C	NNATTAAR	1e0	1	170521	0.6254	182480	0.6597
M01666_2.00:ARID3A:ARID3B:ARID3C	HWAATTAAN	1e0	1	104752	0.3842	111726	0.4039
M01667_2.00:ARID3A:ARID3B:ARID3C	NNATYAAA	1e0	1	219664	0.8056	233663	0.8448
M01668_2.00:ARID5A:ARID5B	NDVDATHBHN	1e0	1	190075	0.6971	205023	0.7412
M01671_2.00:HMGA1:HMGA2	NNRDWAAWT	1e0	1	239291	0.8776	253628	0.917
M01672_2.00:HMGA1:HMGA2	DATATAATTN	1e0	1	83291	0.3055	89220.1	0.3226
M01673_2.00:HMGA1:HMGA2	NNNNAWWWW	1e0	1	251485	0.9223	263531	0.9528
M01674_2.00:HMGA1:HMGA2	RNAAAWHAR	1e0	1	224235	0.8223	240820	0.8707
M01675_2.00:HMGA1:HMGA2	NNNNRHWDD	1e0	1	264853	0.9713	273013	0.987
M01676_2.00:HMGA1:HMGA2	GARKMMAAAA	1e0	1	97988	0.3594	104890	0.3792
M01677_2.00:HMGA1:HMGA2	MNDDDAAT	1e0	1	249667	0.9156	262217	0.948
M01678_2.00:HMGA1:HMGA2	ADARTAAW	1e0	1	214163	0.7854	230126	0.832
M01679_2.00:HMGA1:HMGA2	AAAAATAT	1e0	1	113797	0.4173	121997	0.4411
M01680_2.00:HMGA1:HMGA2	AAAATAAA	1e0	1	41564	0.1524	46874.6	0.1695
M01681_2.00:HMGA1:HMGA2	WWWHDHDWWW	1e0	1	167180	0.6131	181129	0.6548
M01682_2.00:HMGA1:HMGA2	NNNNDWAW	1e0	1	263981	0.9681	272512	0.9852
M01683_2.00:HMGA1:HMGA2	NRNWWWWNYN	1e0	1	60082	0.2203	63205.1	0.2285
M01684_2.00:HMGA1:HMGA2	NNAATATTAATT	1e0	1	33445	0.1227	35631.1	0.1288
M01685_2.00:HMGA1:HMGA2	NNRDWAAT	1e0	1	254750	0.9342	265452	0.9597
M01686_2.00:HMGA1:HMGA2	DNAWWWAAW	1e0	1	216081	0.7924	231827	0.8381
M01687_2.00:HMGA1:HMGA2	AAAATAAT	1e0	1	96221	0.3529	102404	0.3702
M01688_2.00:HMGA1:HMGA2	AWWWAWTW	1e0	1	222673	0.8166	237856	0.8599
M01689_2.00:HMGA1:HMGA2	RCRRDWWWDD	1e0	1	185366	0.6798	203149	0.7345
M01690_2.00:HMGA1:HMGA2	NNAAATAWTTNN	1e0	1	77012	0.2824	81870.6	0.296
M01691_2.00:HMGA1:HMGA2	NNWAAAT	1e0	1	251821	0.9235	263642	0.9532
M01692_2.00:HMGA1:HMGA2	NNNNDAAT	1e0	1	252858	0.9273	264229	0.9553
M01693_2.00:HMGA1:HMGA2	AAATATTTAN	1e0	1	69757	0.2558	73356.2	0.2652
M01694_2.00:HMGA1:HMGA2	NDAWWWWTHN	1e0	1	179721	0.6591	193341	0.699
M01750_2.00:TCF12:TCF3:TCF4	VCAGGTGBN	1e0	1	80946	0.2969	84896.9	0.3069
M01849_2.00:ALX1:ALX3:ALX4:ARX:DRGX:PHOX2A:PHOX2B:PROP1:SHOX:SHOX2:UNCX:VSX1:VSX2:ZFHX3	NNTAATKAV	1e0	1	154142	0.5653	166164	0.6007
M01903_2.00:YBX1:YBX2:YBX3	NNNGATRGW	1e0	1	212570	0.7796	230634	0.8338
M01909_2.00:FBXL19:KDM2A:KDM2B	NNYVCGN	1e0	1	151330	0.555	162238	0.5866
M01910_2.00:FBXL19:KDM2A:KDM2B	GCGDDHNNN	1e0	1	88984	0.3263	94209.9	0.3406
M01911_2.00:FBXL19:KDM2A:KDM2B	NNNNTACGN	1e0	1	82546	0.3027	86733.1	0.3136
M01916_2.00:FBXL19:KDM2A:KDM2B	NNTACGNN	1e0	1	83383	0.3058	87329.4	0.3157
M01919_2.00:CXXC1	NNNSCGG	1e0	1	104358	0.3827	110790	0.4005
M01920_2.00:TET1	NNNYGMGKDN	1e0	1	139339	0.511	150113	0.5427
M01921_2.00:KMT2A	NNNNHDCGNN	1e0	1	150137	0.5506	161208	0.5828
M01926_2.00:DMRT1:DMRT2:DMRT3:DMRTA2:DMRTC2	DWTGTWWN	1e0	1	192420	0.7057	206166	0.7454
M01930_2.00:DMRT1:DMRT2:DMRT3:DMRTA2:DMRTB1:DMRTC2	WWTGTWWCND	1e0	1	93283	0.3421	98134	0.3548
M01931_2.00:DMRT1:DMRT2:DMRT3:DMRTA2:DMRTC2	TAATKTATWA	1e0	1	49870	0.1829	52645.6	0.1903
M01933_2.00:DMRT1:DMRT3:DMRTA2:DMRTC2	WWTGTATCND	1e0	1	90430	0.3316	94873.7	0.343
M01934_2.00:DMRT3:DMRTC2	NNNWGTHN	1e0	1	268155	0.9834	274619	0.9928
M01935_2.00:DMRT1:DMRT2:DMRT3:DMRTA2:DMRTB1:DMRTC2	TGTAWCWWWT	1e0	1	60723	0.2227	64303.5	0.2325
M01937_2.00:DMRT1:DMRT2:DMRT3:DMRTA2:DMRTB1:DMRTC2	WWTGTWDC	1e0	1	199582	0.7319	214465	0.7754
M01976_2.00:FOXC2:FOXJ3:FOXK2:FOXP1:FOXP2:FOXP3:FOXP4	GTAAACAA	1e0	1	29745	0.1091	31743.6	0.1148
M01977_2.00:FOXI1:FOXJ3:FOXK1:FOXK2	RYGTAAACAA	1e0	1	70819	0.2597	76661.5	0.2772
M01979_2.00:FOXM1	AAAAACAA	1e0	1	143481	0.5262	156814	0.5669
M01980_2.00:FOXI1:FOXI2:FOXI3:FOXJ1:FOXJ2:FOXJ3:FOXK2:FOXP3	RTAAACAA	1e0	1	31268	0.1147	33359.9	0.1206
M01981_2.00:FOXC2:FOXD1:FOXD2:FOXD3:FOXG1:FOXI1:FOXI2:FOXI3:FOXJ2:FOXJ3:FOXK1:FOXK2:FOXP1:FOXP3:FOXP4	RTAAACANN	1e0	1	164508	0.6033	178276	0.6445
M01982_2.00:FOXC1:FOXC2:FOXD1:FOXD2:FOXD3:FOXD4:FOXD4L1:FOXD4L3:FOXD4L4:FOXD4L5:FOXD4L6:FOXE1:FOXF1:FOXF2:FOXG1:FOXI1:FOXI3:FOXK2:FOXL1:FOXL2:FOXP4:FOXS1	WANRTAAACA	1e0	1	95611	0.3506	103669	0.3748
M01983_2.00:FOXA1:FOXA2:FOXA3:FOXB1:FOXB2	TGTTTACATA	1e0	1	37595	0.1379	40561.4	0.1466
M01984_2.00:FOXC1:FOXC2:FOXD1:FOXD2:FOXD3:FOXD4:FOXD4L1:FOXD4L3:FOXD4L4:FOXD4L5:FOXD4L6:FOXE1:FOXE3:FOXF1:FOXF2:FOXG1:FOXI1:FOXI3:FOXL1:FOXL2:FOXS1	NATRTAAACAHA	1e0	1	29123	0.1068	31380.8	0.1135
M01985_2.00:FOXC1:FOXC2:FOXD1:FOXD2:FOXD3:FOXD4:FOXD4L1:FOXD4L3:FOXD4L4:FOXD4L5:FOXD4L6:FOXE1:FOXG1:FOXI1:FOXI2:FOXI3:FOXJ3:FOXK2:FOXL1:FOXL2:FOXS1	GTAAACAA	1e0	1	28120	0.1031	30420	0.11
M01986_2.00:FOXC1:FOXC2:FOXD1:FOXD2:FOXD3:FOXD4:FOXD4L1:FOXD4L3:FOXD4L4:FOXD4L5:FOXD4L6:FOXE1:FOXG1:FOXI1:FOXI2:FOXI3:FOXJ3:FOXK2:FOXL1:FOXL2:FOXS1	TGTAAACAAN	1e0	1	36560	0.1341	38621.1	0.1396
M01987_2.00:FOXC2:FOXD1:FOXD2:FOXD3:FOXG1:FOXI1:FOXI2:FOXI3:FOXJ2:FOXJ3:FOXK1:FOXK2:FOXP1:FOXP3	VNMAACANN	1e0	1	199918	0.7332	217507	0.7864
M01988_2.00:FOXC1:FOXI1:FOXI3:FOXJ3:FOXK1:FOXK2:FOXP2:FOXP4	NNRTAAACAH	1e0	1	125942	0.4619	136059	0.4919
M01989_2.00:FOXO1:FOXO3:FOXO4:FOXO6	NNGTAAACAH	1e0	1	117369	0.4304	126688	0.458
M01992_2.00:FOXI1:FOXI3:FOXJ2:FOXJ3:FOXP3	ATAAACAA	1e0	1	52828	0.1937	57885.7	0.2093
M02017_2.00:TRPS1	NNGATANN	1e0	1	241210	0.8846	256387	0.9269
M02051_2.00:MEIS3	NNTGACAGBT	1e0	1	85016	0.3118	88948.5	0.3216
M02062_2.00:HOXA10:HOXA6:HOXA7:HOXB6:HOXB7:HOXB8:HOXC10:HOXC6:HOXC8:HOXD10:HOXD8	TTAATKRSNH	1e0	1	120446	0.4417	129326	0.4676
M02075_2.00:HOXA2:HOXB2:HOXC12:HOXD12:MNX1	TTAATTAC	1e0	1	47245	0.1733	50803.3	0.1837
M02076_2.00:NKX3-1:NKX3-2	NNTAAGTR	1e0	1	158695	0.582	171478	0.62
M02077_2.00:DRGX:EN1:EN2:GBX1:GBX2:HESX1:ISX:PHOX2A:PHOX2B	WTRATTAVN	1e0	1	108537	0.398	113929	0.4119
M02080_2.00:CRX:DMBX1:GSC:GSC2:PITX1:PITX2:PITX3:RHOXF1	NTRATCC	1e0	1	177063	0.6493	193426	0.6993
M02081_2.00:HOXA13:HOXB13:HOXC13:HOXD13	TTTTATTA	1e0	1	93968	0.3446	101064	0.3654
M02082_2.00:ALX1:ALX3:ALX4:ARX:DRGX:ESX1:GBX1:GBX2:HESX1:ISX:MIXL1:OTP:PHOX2A:PHOX2B:PROP1:PRRX1:PRRX2:RAX:RAX2:SEBOX:SHOX:SHOX2:UNCX:VSX1:VSX2	AHTNWWNADT	1e0	1	101686	0.3729	109048	0.3942
M02083_2.00:ALX1:ALX3:ALX4:ARX:BARHL1:BARHL2:BARX1:BARX2:BSX:DLX1:DLX2:DLX3:DLX4:DLX5:DLX6:DRGX:EMX1:EMX2:EN1:EN2:ESX1:EVX1:EVX2:GBX1:GBX2:GSX1:GSX2:HESX1:HOXA1:HOXA2:HOXA3:HOXA4:HOXA5:HOXB1:HOXB2:HOXB3:HOXB4:HOXB5:HOXC4:HOXC5:HOXD1:HOXD3:HOXD4:ISX:LHX1:LHX3:LHX4:LHX5:MEOX1:MEOX2:MIXL1:MNX1:MSX1:MSX2:NANOG:NANOGP8:NKX1-1:NKX1-2:NOTO:OTP:PDX1:PHOX2A:PHOX2B:PROP1:PRRX1:PRRX2:RAX:RAX2:SEBOX:SHOX:SHOX2:UNCX:VAX1:VAX2:VENTX:VSX1:VSX2	NNTAATKAN	1e0	1	179724	0.6591	193624	0.7
M02084_2.00:ALX1:ALX3:ALX4:ARX:DRGX:EN1:EN2:ESX1:GBX1:GBX2:ISX:LHX2:LHX3:LHX4:LHX9:LMX1A:LMX1B:MIXL1:MSX1:MSX2:NOBOX:OTP:PDX1:PHOX2A:PHOX2B:PROP1:PRRX1:PRRX2:RAX:RAX2:SEBOX:SHOX:SHOX2:UNCX:VAX1:VAX2:VSX1:VSX2	NHTAATTRRN	1e0	1	81382	0.2985	85358.9	0.3086
M02085_2.00:ALX1:ALX3:ALX4:ARX:DRGX:EMX1:EMX2:EN1:EN2:ESX1:GBX1:GBX2:HESX1:ISX:LHX1:LHX2:LHX3:LHX4:LHX5:LHX6:LHX8:LHX9:LMX1A:LMX1B:MIXL1:MSX1:MSX2:NOBOX:NOTO:OTP:PHOX2A:PHOX2B:PROP1:PRRX1:PRRX2:RAX:RAX2:SEBOX:SHOX:SHOX2:UNCX:VAX1:VAX2:VSX1:VSX2:ZFHX2	NNNTAATTAR	1e0	1	80364	0.2947	84687.8	0.3062
M02086_2.00:ALX1:ALX3:ALX4:ARX:DRGX:EN1:EN2:ESX1:ISX:LHX2:LHX3:LHX4:LHX6:LHX8:LHX9:LMX1A:LMX1B:MIXL1:OTP:PHOX2A:PHOX2B:PROP1:PRRX1:PRRX2:RAX:RAX2:SEBOX:SHOX:SHOX2:UNCX:VSX1:VSX2:ZFHX2	NTGATTRN	1e0	1	122361	0.4487	129441	0.468
M02087_2.00:BARHL1:BARHL2:EMX1:EMX2:HMX1:HMX2:HMX3:HOXA4:HOXB4:HOXC4:HOXD4:LBX2:NKX1-1:NKX1-2:TLX1:TLX2:TLX3:VAX1:VAX2:VENTX	NTAAWNVNNN	1e0	1	183163	0.6717	195916	0.7083
M02090_2.00:ALX1:ALX3:ALX4:ARX:BARHL1:BARHL2:DRGX:ESX1:EVX1:EVX2:GBX1:GBX2:HESX1:LBX1:LBX2:MEOX1:MEOX2:MIXL1:MSX1:MSX2:PHOX2A:PHOX2B:PROP1:PRRX1:PRRX2:RAX:RAX2:SHOX:SHOX2:TLX1:TLX3:UNCX:VSX1:VSX2	TTAATTAG	1e0	1	40663	0.1491	42922.9	0.1552
M02092_2.00:HOXA13:HOXB13:HOXC13:HOXD13	WTTTATDRGN	1e0	1	133384	0.4892	144216	0.5214
M02093_2.00:ZHX1	HYACKBNN	1e0	1	133246	0.4887	143058	0.5172
M02095_2.00:ALX1:ALX3:ALX4:ARX:BARX1:BARX2:BSX:DLX1:DLX2:DLX3:DLX4:DLX5:DLX6:DRGX:EMX1:EMX2:EN1:EN2:ESX1:EVX1:EVX2:GBX1:GBX2:GSX1:GSX2:HESX1:HOXA1:HOXA2:HOXA3:HOXB1:HOXB2:HOXB3:HOXD3:ISL1:ISL2:ISX:LBX1:LBX2:LHX1:LHX2:LHX3:LHX4:LHX5:LHX6:LHX8:LHX9:LMX1A:LMX1B:MEOX1:MIXL1:MNX1:MSX1:MSX2:NKX1-1:NKX1-2:NOBOX:NOTO:OTP:PDX1:PHOX2A:PHOX2B:PROP1:PRRX1:PRRX2:RAX:RAX2:SEBOX:SHOX:SHOX2:UNCX:VAX1:VAX2:VSX1:VSX2:ZFHX2:ZFHX3	YTAATTRR	1e0	1	78080	0.2863	82133	0.2969
M02098_2.00:BARHL1:BARHL2:BARX1:BARX2:BSX:DLX1:DLX2:DLX3:DLX4:DLX5:DLX6:EVX1:EVX2:GBX1:GBX2:HMX2:HOXA1:HOXA2:HOXA3:HOXB1:HOXB2:HOXB3:HOXD1:HOXD3:MEOX1:MEOX2:MNX1:MSX1:MSX2:NANOG:NANOGP8:PDX1:VENTX	YTAATNGNY	1e0	1	141749	0.5198	152054	0.5497
M02099_2.00:HESX1:MIXL1:PROP1	HTGATTRNN	1e0	1	101201	0.3711	106837	0.3863
M02101_2.00:ALX1:ALX3:ALX4:ARX:DRGX:EMX1:EMX2:EN1:EN2:ESX1:GBX1:GBX2:GSX1:GSX2:HOXA1:HOXA2:HOXA3:HOXA4:HOXA5:HOXB1:HOXB2:HOXB3:HOXB4:HOXB5:HOXC4:HOXC5:HOXD3:HOXD4:ISL1:ISL2:ISX:LHX2:LHX3:LHX4:LHX9:MNX1:NKX1-1:NKX1-2:NOTO:OTP:PDX1:PHOX2A:PHOX2B:PROP1:PRRX1:PRRX2:RAX:RAX2:SEBOX:SHOX:SHOX2:UNCX:VAX1:VAX2:VSX1:VSX2	NYTAATTARN	1e0	1	80569	0.2955	84706.3	0.3062
M02102_2.00:SIX3:SIX6	NTGATMCBYN	1e0	1	89614	0.3286	94258.1	0.3408
M02107_2.00:ALX1:ALX3:ALX4:ARX:BARHL1:BARHL2:BARX1:BARX2:BSX:DLX1:DLX2:DLX3:DLX4:DLX5:DLX6:DRGX:EMX1:EMX2:EN1:EN2:ESX1:EVX1:EVX2:GBX1:GBX2:GSX1:GSX2:HOXA1:HOXA2:HOXA3:HOXA4:HOXA5:HOXB1:HOXB2:HOXB3:HOXB4:HOXB5:HOXC4:HOXC5:HOXD1:HOXD3:HOXD4:ISX:MEOX1:MEOX2:MIXL1:MNX1:MSX1:MSX2:NANOG:NANOGP8:NKX1-1:NKX1-2:OTP:PDX1:PHOX2A:PHOX2B:PROP1:PRRX1:PRRX2:RAX:RAX2:SEBOX:SHOX:SHOX2:UNCX:VAX1:VAX2:VENTX:VSX1:VSX2	NTAATBGNB	1e0	1	155876	0.5716	166976	0.6037
M02113_2.00:ALX1:ALX3:ALX4:ARX:BARHL1:BARHL2:BARX1:BARX2:BSX:DLX1:DLX2:DLX3:DLX4:DLX5:DLX6:DRGX:EMX1:EMX2:EN1:EN2:ESX1:EVX1:EVX2:GBX1:GBX2:GSX1:GSX2:HMX1:HMX2:HMX3:HOXA1:HOXA2:HOXA3:HOXA4:HOXA5:HOXB1:HOXB2:HOXB3:HOXB4:HOXB5:HOXC4:HOXC5:HOXD1:HOXD3:HOXD4:ISX:MEOX1:MEOX2:MIXL1:MNX1:MSX1:MSX2:NANOG:NANOGP8:NKX1-1:NKX1-2:PDX1:PHOX2A:PHOX2B:PROP1:PRRX1:PRRX2:RAX:RAX2:SEBOX:SHOX:SHOX2:UNCX:VAX1:VAX2:VENTX:VSX1:VSX2	NNTAATBRVY	1e0	1	106911	0.3921	113531	0.4105
M02115_2.00:ALX1:ALX3:ALX4:ARX:BARHL1:BARHL2:BARX1:BARX2:BSX:DLX1:DLX2:DLX3:DLX4:DLX5:DLX6:DRGX:EMX1:EMX2:EN1:EN2:ESX1:EVX1:EVX2:GBX1:GBX2:GSX1:GSX2:HESX1:HOXA1:HOXA2:HOXA3:HOXA4:HOXA5:HOXB1:HOXB2:HOXB3:HOXB4:HOXB5:HOXC4:HOXC5:HOXD1:HOXD3:HOXD4:ISX:LHX1:LHX3:LHX4:LHX5:MEOX1:MEOX2:MIXL1:MNX1:MSX1:MSX2:NANOG:NANOGP8:NKX1-1:NKX1-2:NOTO:OTP:PDX1:PHOX2A:PHOX2B:PROP1:PRRX1:PRRX2:RAX:RAX2:SEBOX:SHOX:SHOX2:UNCX:VAX1:VAX2:VENTX:VSX1:VSX2	YTAATKRNN	1e0	1	158969	0.583	170583	0.6167
M02116_2.00:ALX1:ALX3:ALX4:ARX:DRGX:EMX1:EMX2:EN1:EN2:ESX1:GBX1:GBX2:GSX1:GSX2:HESX1:HOXA2:HOXA3:HOXB2:HOXB3:HOXD3:ISX:LHX1:LHX2:LHX3:LHX4:LHX5:LHX6:LHX8:LHX9:LMX1A:LMX1B:MIXL1:MNX1:MSX1:MSX2:NOBOX:NOTO:OTP:PDX1:PHOX2A:PHOX2B:PROP1:PRRX1:PRRX2:RAX:RAX2:SEBOX:SHOX:SHOX2:UNCX:VAX1:VAX2:VSX1:VSX2:ZFHX2	NNNWRATTRN	1e0	1	195053	0.7153	209160	0.7562
M02118_2.00:ALX1:ALX3:ALX4:ARX:BARX1:BARX2:BSX:DLX1:DLX2:DLX3:DLX4:DLX5:DLX6:DRGX:EMX1:EMX2:EN1:EN2:ESX1:EVX1:EVX2:GBX1:GBX2:GSX1:GSX2:HESX1:HMX1:HMX3:HOXA1:HOXA2:HOXA3:HOXA4:HOXA5:HOXA7:HOXB1:HOXB2:HOXB3:HOXB4:HOXB5:HOXB7:HOXC4:HOXC5:HOXD1:HOXD3:HOXD4:ISX:LHX3:LHX4:MEOX1:MEOX2:MNX1:MSX1:MSX2:NANOG:NANOGP8:NKX1-1:NKX1-2:NOTO:OTP:PDX1:PHOX2A:PHOX2B:PROP1:PRRX1:PRRX2:SHOX:SHOX2:UNCX:VAX1:VAX2:VENTX:VSX1:VSX2	NYTAATKASN	1e0	1	70506	0.2586	74355.7	0.2688
M02124_2.00:SIX3:SIX6	NNGGDGATAN	1e0	1	122072	0.4477	130602	0.4722
M02126_2.00:BARHL1:BARHL2:HOXA6:HOXB6:HOXB8:HOXC6:HOXC8:HOXD8:NKX1-1:NKX1-2	BTAAWTGN	1e0	1	147526	0.541	158281	0.5722
M02128_2.00:DBX1:DBX2:HLX	ATTAATTA	1e0	1	41912	0.1537	44993.1	0.1627
M02140_2.00:DLX1:DLX2:DLX3:DLX4:DLX5:DLX6:EN1:EN2:GSX1:GSX2:HOXA3:HOXB3:HOXD3:LHX1:LHX5:NOTO:OTP:PDX1:VAX1:VAX2	NNNATATNNN	1e0	1	107187	0.3931	113112	0.4089
M02143_2.00:DRGX:ESX1:MIXL1:PRRX1:PRRX2:RAX:RAX2:SHOX:SHOX2:UNCX	NTAATTRV	1e0	1	111132	0.4076	118408	0.4281
M02146_2.00:NKX6-1:NKX6-2:NKX6-3	TTAATDGVN	1e0	1	99289	0.3641	105893	0.3828
M02152_2.00:ALX1:ALX3:ALX4:ARX:BARX1:BARX2:BSX:DLX1:DLX2:DLX3:DLX4:DLX5:DLX6:DRGX:EMX1:EMX2:EN1:EN2:ESX1:EVX1:EVX2:GBX1:GBX2:GSX1:GSX2:HOXA2:HOXA3:HOXB2:HOXB3:HOXD3:ISL1:ISL2:ISX:MEOX1:MIXL1:MNX1:MSX1:MSX2:NKX1-1:NKX1-2:NOTO:OTP:PDX1:PHOX2A:PHOX2B:PROP1:PRRX1:PRRX2:RAX:RAX2:SEBOX:SHOX:SHOX2:UNCX:VAX1:VAX2:VSX1:VSX2:ZFHX3	HTAATKARN	1e0	1	121890	0.447	130304	0.4711
M02154_2.00:ALX1:ALX3:ALX4:ARX:BARHL1:BARHL2:BARX1:BARX2:BSX:DLX1:DLX2:DLX3:DLX4:DLX5:DLX6:DRGX:EMX1:EMX2:EN1:EN2:ESX1:EVX1:EVX2:GBX1:GBX2:GSX1:GSX2:HESX1:HMX1:HMX3:HOXA1:HOXA2:HOXA3:HOXA4:HOXA5:HOXB1:HOXB2:HOXB3:HOXB4:HOXB5:HOXC4:HOXC5:HOXD1:HOXD3:HOXD4:ISX:MEOX1:MEOX2:MIXL1:MNX1:MSX1:MSX2:NKX1-1:NKX1-2:NOTO:OTP:PDX1:PHOX2A:PHOX2B:PROP1:PRRX1:PRRX2:RAX:RAX2:SEBOX:SHOX:SHOX2:UNCX:VAX1:VAX2:VSX1:VSX2	NTAATKANNN	1e0	1	99200	0.3638	105444	0.3812
M02156_2.00:MEIS3	NNNGACNN	1e0	1	227510	0.8343	244371	0.8835
M02165_2.00:NKX6-1:NKX6-2:NKX6-3	NTTAATNGN	1e0	1	166269	0.6098	178530	0.6454
M02169_2.00:ALX1:ALX3:ALX4:ARX:DRGX:EN1:EN2:ESX1:GBX1:GBX2:HESX1:ISX:LHX2:LHX3:LHX4:LHX6:LHX8:LHX9:LMX1A:LMX1B:MIXL1:MSX1:MSX2:NOTO:OTP:PHOX2A:PHOX2B:PROP1:PRRX1:PRRX2:RAX:RAX2:SEBOX:SHOX:SHOX2:UNCX:VSX1:VSX2:ZFHX2	VBTAATTAD	1e0	1	90553	0.3321	94265	0.3408
M02179_2.00:ALX1:ALX3:ALX4:ARX:BARHL1:BARHL2:BARX1:BARX2:BSX:DLX1:DLX2:DLX3:DLX4:DLX5:DLX6:DRGX:EMX1:EMX2:EN1:EN2:ESX1:GBX1:GBX2:GSX1:GSX2:HMX1:HMX2:HMX3:HOXA1:HOXA2:HOXA3:HOXA4:HOXA5:HOXB1:HOXB2:HOXB3:HOXB4:HOXB5:HOXC4:HOXC5:HOXD1:HOXD3:HOXD4:ISL1:ISL2:LHX2:LHX3:LHX4:LHX9:LMX1A:LMX1B:MEOX1:MIXL1:MNX1:MSX1:MSX2:NKX1-1:NKX1-2:NOBOX:NOTO:OTP:PDX1:PHOX2A:PHOX2B:PROP1:PRRX1:PRRX2:RAX:RAX2:SEBOX:SHOX:SHOX2:TLX1:TLX2:TLX3:UNCX:VAX1:VAX2:VSX1:VSX2	NNTAATTRN	1e0	1	152391	0.5589	163867	0.5924
M02180_2.00:BARHL1:BARHL2:HOXA6:HOXB6:HOXB7:HOXB8:HOXC6:HOXC8:HOXD8:NKX1-1:NKX1-2	TTAATWGNB	1e0	1	110024	0.4035	118213	0.4274
M02181_2.00:NKX2-1:NKX2-2:NKX2-3:NKX2-4:NKX2-5:NKX2-6:NKX2-8	TBAAGTGBN	1e0	1	140820	0.5164	152281	0.5506
M02184_2.00:HHEX	NNDATTRBNN	1e0	1	185751	0.6812	198772	0.7186
M02185_2.00:MEIS1:MEIS2:MEIS3:PKNOX1:PKNOX2:TGIF1:TGIF2	NTGACAGNT	1e0	1	100518	0.3686	106266	0.3842
M02190_2.00:ALX1:ALX3:ALX4:ARX:DRGX:EN1:EN2:ESX1:GBX1:GBX2:HESX1:ISX:MIXL1:MSX1:MSX2:NOBOX:OTP:PHOX2A:PHOX2B:PROP1:PRRX1:PRRX2:RAX:RAX2:SEBOX:SHOX:SHOX2:UNCX:VSX1:VSX2	NNNWWATTRN	1e0	1	184375	0.6762	197644	0.7146
M02196_2.00:EVX1:EVX2:HOXA11:HOXC11:HOXC12:HOXD11:HOXD12	TTAATTAC	1e0	1	41935	0.1538	45287.9	0.1637
M02210_2.00:HMX1:HMX2:HMX3:HOXA4:HOXB4:HOXC4:HOXD4:TLX1:TLX2:TLX3:VAX1:VAX2:VENTX	RRVTACTTAA	1e0	1	36358	0.1333	38403.6	0.1388
M02212_2.00:HOXA1:HOXC12:MEOX1:MNX1	DAKTAATTANN	1e0	1	69939	0.2565	74259	0.2685
M02214_2.00:HOXA10:HOXA6:HOXA7:HOXA9:HOXB6:HOXB7:HOXB8:HOXB9:HOXC10:HOXC6:HOXC8:HOXC9:HOXD10:HOXD8:HOXD9	NATAATWATR	1e0	1	66462	0.2437	71940.1	0.2601
M02217_2.00:CDX1:CDX2:CDX4:HOXA6:HOXA7:HOXB6:HOXB8:HOXC6:HOXC8:HOXD8	TTAATTAC	1e0	1	33782	0.1239	35750.3	0.1293
M02218_2.00:HOXC12:HOXD12	NATAATTAATW	1e0	1	40660	0.1491	43769.3	0.1582
M02228_2.00:ALX1:ALX3:ALX4:ARX:DRGX:EN1:EN2:ESX1:HESX1:ISX:LHX2:LHX3:LHX4:LHX6:LHX8:LHX9:LMX1A:LMX1B:MIXL1:NOBOX:OTP:PHOX2A:PHOX2B:PROP1:PRRX1:PRRX2:RAX:RAX2:SEBOX:SHOX:SHOX2:UNCX:VSX1:VSX2:ZFHX2	DHBTAATWAN	1e0	1	120329	0.4413	128938	0.4662
M02230_2.00:ALX1:ALX3:ALX4:ARX:DRGX:ESX1:ISX:LHX3:LHX4:LHX6:LHX8:LMX1A:LMX1B:MIXL1:OTP:PHOX2A:PHOX2B:PROP1:PRRX1:PRRX2:RAX:RAX2:SEBOX:SHOX:SHOX2:UNCX:VSX1:VSX2:ZFHX2	VYTRATTAVN	1e0	1	88824	0.3257	92891.4	0.3358
M02231_2.00:ALX1:ALX3:ALX4:ARX:DRGX:EN1:EN2:ESX1:EVX1:EVX2:GBX1:GBX2:HESX1:HOXA2:HOXB2:HOXC5:ISX:LBX1:LBX2:LHX2:LHX3:LHX4:LHX6:LHX8:LHX9:LMX1A:LMX1B:MEOX2:MIXL1:MSX1:MSX2:NKX1-1:NKX1-2:NOBOX:NOTO:OTP:PHOX2A:PHOX2B:PROP1:PRRX1:PRRX2:RAX:RAX2:SEBOX:SHOX:SHOX2:UNCX:VAX1:VAX2:VSX1:VSX2:ZFHX2	NTAATTRV	1e0	1	86031	0.3155	91240.4	0.3299
M02234_2.00:BARHL1:BARHL2:BARX1:BARX2:BSX:EMX1:EMX2:ESX1:EVX1:EVX2:GBX1:GBX2:HESX1:HMX1:HMX2:HMX3:HOXA1:HOXA2:HOXA3:HOXA4:HOXA5:HOXB1:HOXB2:HOXB3:HOXB4:HOXB5:HOXC4:HOXC5:HOXD1:HOXD3:HOXD4:LBX1:LBX2:MEOX1:MEOX2:MNX1:MSX1:MSX2:NANOG:NANOGP8:NKX1-1:NKX1-2:PDX1:TLX1:TLX3:VENTX	NNYDATHRNN	1e0	1	90537	0.332	95614.7	0.3457
M02236_2.00:POU3F3	BDHATTANN	1e0	1	191222	0.7013	204854	0.7406
M02238_2.00:POU2F2:POU6F1	YTAATTAVV	1e0	1	93225	0.3419	98412.3	0.3558
M02241_2.00:POU2F2	CTAATTAA	1e0	1	33531	0.123	35544	0.1285
M02247_2.00:HSF1:HSF2:HSF4	NNNNTTCYAY	1e0	1	147897	0.5424	158197	0.5719
M02249_2.00:HSF1:HSF2:HSF4	NNNTTCYAYN	1e0	1	184170	0.6754	198780	0.7187
M02253_2.00:IRF5:IRF6	NNCCRAAAWH	1e0	1	139370	0.5111	150166	0.5429
M02384_2.00:MYRF	TGGTACCR	1e0	1	1109	0.0041	1437.2	0.0052
M02395_2.00:AR:NR3C1:NR3C2:PGR	HGRGWACAT	1e0	1	108001	0.3961	114780	0.415
M02396_2.00:ESR1:ESR2:HNF4A:HNF4G:NR1D1:NR1D2:NR1H2:NR1H3:NR1H4:NR2C1:NR2C2:NR2F1:NR2F2:NR2F6:NR4A1:NR4A2:NR4A3:NR5A2:NR6A1:PPARA:PPARD:PPARG:RARA:RARB:RARG:RORA:RORB:RORC:RXRA:RXRB:RXRG:THRA:THRB	NRRGGTCA	1e0	1	73395	0.2692	76931.8	0.2781
M02403_2.00:NR1I2:NR1I3:THRA:THRB:VDR	RGKTCAH	1e0	1	142543	0.5227	154708	0.5593
M02410_2.00:ESR1:ESR2:HNF4G:NR1H2:NR1H3:NR1H4:NR2C1:NR2C2:NR2F1:NR2F2:NR2F6:NR4A1:NR5A1:NR6A1:PPARA:PPARD:PPARG:RARA:RARB:RARG:RORA:RORB:RORC:RXRA:RXRB:RXRG:THRA:THRB	GGGGTCAN	1e0	1	65906	0.2417	68954.6	0.2493
M02413_2.00:HNF4A:HNF4G	NNNGAYCAN	1e0	1	208847	0.7659	226478	0.8188
M02421_2.00:HNF4A:HNF4G:NR2E1	VDGTCANNN	1e0	1	176901	0.6487	190927	0.6903
M02428_2.00:PAX1:PAX2:PAX3:PAX5:PAX6:PAX7:PAX8:PAX9	NBNRNBCAYN	1e0	1	219349	0.8044	237548	0.8588
M02430_2.00:LCOR	NNCCAAAWTH	1e0	1	135762	0.4979	145914	0.5275
M02431_2.00:LCOR:LCORL	NCCNAAWHN	1e0	1	200250	0.7344	216519	0.7828
M02433_2.00:LCOR:LCORL	NNCCNAAAWN	1e0	1	165258	0.6061	179108	0.6475
M02435_2.00:LCOR	CCVAAAWYNN	1e0	1	110428	0.405	117727	0.4256
M02438_2.00:LCOR:LCORL	NCCHAAAWH	1e0	1	143912	0.5278	155353	0.5617
M02444_2.00:NFATC1:NFATC2:NFATC3:NFATC4	NNTTTCCRNN	1e0	1	141323	0.5183	149915	0.542
M02487_2.00:HMG20A:HMG20B	TWATTATATWN	1e0	1	52108	0.1911	55899.8	0.2021
M02488_2.00:SOX1:SOX10:SOX11:SOX12:SOX13:SOX14:SOX15:SOX17:SOX18:SOX2:SOX21:SOX3:SOX30:SOX4:SOX5:SOX6:SOX7:SOX8:SOX9:SRY	HNTTGTNNNN	1e0	1	220261	0.8078	237582	0.8589
M02495_2.00:TBX2:TBX3:TBX4:TBX5	NYVACACCTN	1e0	1	72239	0.2649	76100	0.2751
M02526_2.00:LIN54	DTTCAAAH	1e0	1	142272	0.5218	154034	0.5569
M02528_2.00:LIN54	AWTTTAAAWT	1e0	1	72829	0.2671	76068.9	0.275
M02530_2.00:LIN54	NTYAAATN	1e0	1	227475	0.8342	243209	0.8793
M02531_2.00:LIN54	NDWTTYAAAH	1e0	1	127893	0.469	135654	0.4904
M02533_2.00:LIN54	NNDTYRAAN	1e0	1	196516	0.7207	210811	0.7622
M02534_2.00:LIN54	NWWTTYAAAH	1e0	1	131451	0.4821	139772	0.5053
M02535_2.00:LIN54	AWTTTAAAWT	1e0	1	59577	0.2185	62716.1	0.2267
M02651_2.00:ARID3A:ARID3B:ARID3C	ATTAAA	1e0	1	113163	0.415	121134	0.4379
M02652_2.00:HMGA1:HMGA2	VAASAAATGSAAAAAY	1e0	1	17595	0.0645	19687.6	0.0712
M02663_2.00:MZF1	TCCCCA	1e0	1	79028	0.2898	82759.9	0.2992
M02666_2.00:ZNF354C	MTCCAC	1e0	1	125481	0.4602	133296	0.4819
M02686_2.00:NKX2-1:NKX2-2:NKX2-3:NKX2-4:NKX2-5:NKX2-6:NKX2-8	WTAATTG	1e0	1	133359	0.4891	142496	0.5152
M02690_2.00:PAX2	HGTCACGB	1e0	1	81320	0.2982	84980.3	0.3072
M02717_2.00:SOX1:SOX10:SOX11:SOX12:SOX13:SOX14:SOX15:SOX17:SOX18:SOX2:SOX21:SOX3:SOX30:SOX4:SOX5:SOX6:SOX7:SOX8:SOX9:SRY	KTAAACAAT	1e0	1	77347	0.2837	81533	0.2948
M02737_2.00:FOXC2:FOXD1:FOXD2:FOXD3:FOXG1:FOXI1:FOXI2:FOXI3:FOXJ2:FOXJ3:FOXK1:FOXK2:FOXP1:FOXP3	ATAAACAA	1e0	1	42211	0.1548	45943.4	0.1661
M02739_2.00:GATA1:GATA2:GATA3:GATA4:GATA5:GATA6	WGATAA	1e0	1	134106	0.4918	142352	0.5147
M02808_2.00:TCF12:TCF3:TCF4	HRCACCTGBN	1e0	1	68110	0.2498	72280.5	0.2613
M02873_2.00:SNAI2	VCACCTGYH	1e0	1	47880	0.1756	50369	0.1821
M02888_2.00:KLF14:KLF16	GCCACGCCCCC	1e0	1	3286	0.0121	3945.2	0.0143
M02891_2.00:ZNF740	CCCCCCCCAC	1e0	1	2245	0.0082	2728.5	0.0099
M02908_2.00:HINFP	GCGGACGTTGCRACGTCCGC	1e0	1	0	0	0	0
M02909_2.00:HINFP	GCGGACGTTSAACGTCCGC	1e0	1	0	0	0	0
M02911_2.00:GLIS1	AGACCCCCCACGAWGC	1e0	1	0	0	0	0
M02913_2.00:ZNF713	TTCGTGGCATTTTTCTA	1e0	1	0	0	0.7	0
M02949_2.00:E2F1:E2F2:E2F3:E2F4:E2F5:E2F6	AAAAATGGCGCCAAAATG	1e0	1	0	0	0	0
M02958_2.00:E2F1:E2F2:E2F3:E2F4:E2F5:E2F6	ADTTTTGGCGCCAAAACT	1e0	1	0	0	0	0
M02981_2.00:ELF1:ELF2:ELF4:ELK1:ELK3:ELK4:ERF:ERG:ETS1:ETS2:ETV1:ETV2:ETV3:ETV3L:ETV4:ETV5:FEV:FLI1:GABPA	CRCTTCCGSCGGAAGTR	1e0	1	0	0	2.5	0
M02986_2.00:ELF1:ELF2:ELF4:ELK1:ELK3:ELK4:ERF:ERG:ETS1:ETS2:ETV1:ETV2:ETV3:ETV3L:ETV4:ETV5:FEV:FLI1:GABPA	RCCGGAAGTACATCCGGC	1e0	1	0	0	0	0
M02991_2.00:ELF1:ERF:ETV6	MGCGGAAGTG	1e0	1	4203	0.0154	4853.2	0.0175
M03012_2.00:FOXP3	GTAAACA	1e0	1	101061	0.3706	109029	0.3942
M03013_2.00:FOXC1:FOXC2:FOXD1:FOXD2:FOXD3:FOXD4:FOXD4L1:FOXD4L3:FOXD4L4:FOXD4L5:FOXD4L6:FOXE1:FOXF1:FOXF2:FOXG1:FOXI1:FOXI3:FOXK2:FOXL1:FOXL2:FOXP4:FOXS1	AARTAAATAAACA	1e0	1	9197	0.0337	10752.6	0.0389
M03015_2.00:FOXC1:FOXC2:FOXD1:FOXD2:FOXD3:FOXD4:FOXD4L1:FOXD4L3:FOXD4L4:FOXD4L5:FOXD4L6:FOXE1:FOXF1:FOXF2:FOXG1:FOXI1:FOXI3:FOXK2:FOXL1:FOXL2:FOXP4:FOXS1	TAWGTAAAYAT	1e0	1	24975	0.0916	26847.4	0.0971
M03017_2.00:FOXI1:FOXI2:FOXI3:FOXJ1:FOXJ2:FOXJ3:FOXK2:FOXP3	RTAAACAA	1e0	1	52549	0.1927	57127.3	0.2065
M03022_2.00:FOXO1:FOXO3:FOXO4:FOXO6	GTAAACAA	1e0	1	42827	0.1571	45732.9	0.1653
M03026_2.00:FOXC1:FOXC2:FOXD1:FOXD2:FOXD3:FOXD4:FOXD4L1:FOXD4L3:FOXD4L4:FOXD4L5:FOXD4L6:FOXE1:FOXF1:FOXG1:FOXI1:FOXI2:FOXI3:FOXJ2:FOXJ3:FOXK1:FOXK2:FOXL1:FOXL2:FOXS1	GTAAACA	1e0	1	38422	0.1409	41098.6	0.1486
M03030_2.00:FOXA1:FOXA2:FOXA3:FOXB1:FOXB2	ATATTTACATA	1e0	1	12645	0.0464	14445.3	0.0522
M03034_2.00:FOXC1:FOXC2:FOXD1:FOXD2:FOXD3:FOXD4:FOXD4L1:FOXD4L3:FOXD4L4:FOXD4L5:FOXD4L6:FOXE1:FOXE3:FOXF1:FOXF2:FOXG1:FOXI1:FOXI3:FOXL1:FOXL2:FOXS1	RTAAACA	1e0	1	69984	0.2567	75176.1	0.2718
M03035_2.00:FOXC1:FOXC2:FOXD1:FOXD2:FOXD3:FOXD4:FOXD4L1:FOXD4L3:FOXD4L4:FOXD4L5:FOXD4L6:FOXE1:FOXE3:FOXF1:FOXF2:FOXG1:FOXI1:FOXI3:FOXL1:FOXL2:FOXS1	TGTAAATAAACAA	1e0	1	8784	0.0322	10211.4	0.0369
M03037_2.00:FOXC1:FOXC2:FOXD1:FOXD2:FOXD3:FOXD4:FOXD4L1:FOXD4L3:FOXD4L4:FOXD4L5:FOXD4L6:FOXE1:FOXF1:FOXF2:FOXG1:FOXI1:FOXI3:FOXJ3:FOXK2:FOXL1:FOXL2:FOXP1:FOXS1	RTAAATAAACA	1e0	1	13815	0.0507	15291.1	0.0553
M03038_2.00:FOXC1:FOXC2:FOXD1:FOXD2:FOXD3:FOXD4:FOXD4L1:FOXD4L3:FOXD4L4:FOXD4L5:FOXD4L6:FOXE1:FOXF1:FOXF2:FOXG1:FOXI1:FOXI3:FOXJ3:FOXK2:FOXL1:FOXL2:FOXP1:FOXS1	WAWGTAAACAAW	1e0	1	23019	0.0844	25389.2	0.0918
M03040_2.00:FOXO4	GTAAACA	1e0	1	45733	0.1677	48670.4	0.176
M03043_2.00:FOXC1:FOXC2:FOXD1:FOXD2:FOXD3:FOXD4:FOXD4L1:FOXD4L3:FOXD4L4:FOXD4L5:FOXD4L6:FOXE1:FOXE3:FOXF1:FOXF2:FOXG1:FOXI1:FOXI3:FOXJ3:FOXL1:FOXL2:FOXS1	GTAAACA	1e0	1	92425	0.339	99773.8	0.3607
M03045_2.00:FOXC1:FOXC2:FOXD1:FOXD2:FOXD3:FOXD4:FOXD4L1:FOXD4L3:FOXD4L4:FOXD4L5:FOXD4L6:FOXE1:FOXE3:FOXF1:FOXF2:FOXG1:FOXI1:FOXI2:FOXI3:FOXJ3:FOXL1:FOXL2:FOXS1	GTAAAYA	1e0	1	105956	0.3886	112850	0.408
M03046_2.00:FOXC2:FOXD1:FOXD2:FOXD3:FOXG1:FOXI1:FOXI2:FOXI3:FOXJ2:FOXJ3:FOXK1:FOXK2:FOXP1:FOXP3	RTAAACAA	1e0	1	91668	0.3362	99540.8	0.3599
M03050_2.00:FOXO1:FOXO3:FOXO4:FOXO6:FOXP4	GTAAACA	1e0	1	29158	0.1069	31103.6	0.1125
M03054_2.00:FOXC1:FOXC2:FOXD1:FOXD2:FOXD3:FOXD4:FOXD4L1:FOXD4L3:FOXD4L4:FOXD4L5:FOXD4L6:FOXE1:FOXG1:FOXI1:FOXI2:FOXI3:FOXJ3:FOXK2:FOXL1:FOXL2:FOXS1	GTAAACA	1e0	1	38422	0.1409	41098.6	0.1486
M03057_2.00:FOXC2:FOXD1:FOXD2:FOXD3:FOXG1:FOXI1:FOXI2:FOXI3:FOXJ2:FOXJ3:FOXK1:FOXK2:FOXP1:FOXP3:FOXP4	RTAAACAA	1e0	1	49750	0.1824	54092.4	0.1956
M03059_2.00:FOXC1:FOXC2:FOXD1:FOXD2:FOXD3:FOXD4:FOXD4L1:FOXD4L3:FOXD4L4:FOXD4L5:FOXD4L6:FOXE1:FOXF1:FOXF2:FOXG1:FOXI1:FOXI3:FOXK2:FOXL1:FOXL2:FOXP4:FOXS1	GTAAATAAACA	1e0	1	7653	0.0281	8849.5	0.032
M03060_2.00:FOXC1:FOXC2:FOXD1:FOXD2:FOXD3:FOXD4:FOXD4L1:FOXD4L3:FOXD4L4:FOXD4L5:FOXD4L6:FOXE1:FOXF1:FOXF2:FOXG1:FOXI1:FOXI3:FOXK2:FOXL1:FOXL2:FOXP4:FOXS1	ATAAACA	1e0	1	80479	0.2951	86849.2	0.314
M03062_2.00:FOXI1:FOXJ3:FOXK1:FOXK2	GTAAACA	1e0	1	111010	0.4071	119497	0.432
M03063_2.00:GATA1:GATA2:GATA3:GATA4:GATA5:GATA6	AGATAAGR	1e0	1	76666	0.2812	80521.5	0.2911
M03064_2.00:GATA1:GATA2:GATA3:GATA4:GATA5:GATA6	AGATAASV	1e0	1	78124	0.2865	81944.5	0.2963
M03065_2.00:GATA1:GATA2:GATA3:GATA4:GATA5:GATA6	WGATAASR	1e0	1	76723	0.2814	80487.7	0.291
M03066_2.00:GATA1:GATA2:GATA3:GATA4:GATA5:GATA6	AGATAASR	1e0	1	79342	0.291	83230.5	0.3009
M03074_2.00:TFCP2:UBP1	RAACCGGTTT	1e0	1	2486	0.0091	3097.1	0.0112
M03081_2.00:ALX1:ALX3:ALX4:ARX:BARHL1:BARHL2:BARX1:BARX2:BSX:DLX1:DLX2:DLX3:DLX4:DLX5:DLX6:DRGX:EMX2:EN1:EN2:GBX1:GBX2:GSX1:GSX2:HOXA1:HOXA2:HOXA3:HOXB1:HOXB2:HOXB3:HOXD1:HOXD3:ISX:LHX1:LHX5:MEOX1:MEOX2:MNX1:MSX1:MSX2:NANOG:NANOGP8:NKX1-1:NKX1-2:PDX1:PHOX2A:PHOX2B:PROP1:PRRX1:PRRX2:SHOX:SHOX2:UNCX:VAX1:VAX2:VSX1:VSX2	NTAATTRB	1e0	1	65235	0.2392	68553.9	0.2478
M03086_2.00:HOXA10:HOXA11:HOXA5:HOXA6:HOXA7:HOXA9:HOXB5:HOXB6:HOXB8:HOXB9:HOXC10:HOXC11:HOXC5:HOXC6:HOXC8:HOXC9:HOXD10:HOXD11:HOXD8:HOXD9	DTTTTATTRCY	1e0	1	33711	0.1236	36098.6	0.1305
M03090_2.00:RHOXF1	NTRATCCN	1e0	1	153469	0.5628	166475	0.6019
M03092_2.00:RHOXF1	HTRATCCC	1e0	1	98001	0.3594	103727	0.375
M03093_2.00:MEIS3	TTGACAGS	1e0	1	59929	0.2198	62789.4	0.227
M03095_2.00:ALX1:ALX3:ALX4:ARX:BARHL1:BARHL2:BARX1:BARX2:BSX:DLX1:DLX2:DLX3:DLX4:DLX5:DLX6:EN1:EN2:GBX1:GBX2:GSX1:GSX2:HOXA1:HOXA2:HOXA3:HOXB1:HOXB2:HOXB3:HOXD1:HOXD3:ISX:LHX1:LHX5:MEOX1:MNX1:MSX1:MSX2:NANOG:NANOGP8:NKX1-1:NKX1-2:PDX1:PROP1:SHOX:SHOX2:UNCX:VAX1:VAX2:VSX2	NTAATTRN	1e0	1	68523	0.2513	71680.6	0.2592
M03115_2.00:CDX1:CDX2:CDX4	TTTTATKRC	1e0	1	51643	0.1894	54240.6	0.1961
M03118_2.00:ALX1:ALX3:ALX4:ARX:BARHL1:BARHL2:BARX1:BARX2:BSX:DLX1:DLX2:DLX3:DLX4:DLX5:DLX6:DRGX:EMX1:EMX2:EN1:EN2:GBX1:GBX2:GSX1:GSX2:HMX1:HMX3:HOXA1:HOXA2:HOXA3:HOXB1:HOXB2:HOXB3:HOXD1:HOXD3:ISX:LHX1:LHX5:MEOX1:MEOX2:MNX1:MSX1:MSX2:NANOG:NANOGP8:NKX1-1:NKX1-2:PDX1:PHOX2A:PHOX2B:PROP1:PRRX1:PRRX2:SHOX:SHOX2:UNCX:VAX1:VAX2:VSX1:VSX2	NTAATTGB	1e0	1	84653	0.3104	89075.5	0.322
M03119_2.00:ALX1:ALX3:ALX4:ARX:BARHL1:BARHL2:BARX1:BARX2:BSX:DLX1:DLX2:DLX3:DLX4:DLX5:DLX6:DRGX:EMX1:EMX2:EN1:EN2:ESX1:EVX1:EVX2:GBX1:GBX2:GSX1:GSX2:HMX1:HMX2:HMX3:HOXA1:HOXA2:HOXA3:HOXA4:HOXA5:HOXB1:HOXB2:HOXB3:HOXB4:HOXB5:HOXC4:HOXC5:HOXD1:HOXD3:HOXD4:ISX:LHX2:LHX3:LHX4:LHX9:MEOX1:MIXL1:MNX1:MSX1:MSX2:NKX1-1:NKX1-2:NOBOX:NOTO:OTP:PDX1:PHOX2A:PHOX2B:PROP1:PRRX1:PRRX2:RAX:RAX2:SEBOX:SHOX:SHOX2:TLX1:TLX2:TLX3:UNCX:VAX1:VAX2:VSX1:VSX2	YTAATTAC	1e0	1	59416	0.2179	62172.2	0.2248
M03125_2.00:BARX1:BARX2:BSX:EMX1:EMX2:EN1:EN2:EVX1:EVX2:GBX1:GBX2:GSX1:GSX2:HMX1:HMX2:HMX3:HOXA1:HOXA2:HOXA3:HOXA4:HOXA5:HOXA6:HOXA7:HOXA9:HOXB1:HOXB2:HOXB3:HOXB4:HOXB5:HOXB6:HOXB7:HOXB8:HOXB9:HOXC4:HOXC5:HOXC6:HOXC8:HOXC9:HOXD1:HOXD3:HOXD4:HOXD8:HOXD9:ISX:MEOX1:MEOX2:MNX1:NKX1-1:NKX1-2:NOTO:OTP:PDX1:VAX1:VAX2:VENTX	NYTAATTANY	1e0	1	116074	0.4257	124140	0.4488
M03126_2.00:ALX1:ALX3:ALX4:ARX:BARX1:BARX2:BSX:DLX1:DLX2:DLX3:DLX4:DLX5:DLX6:DRGX:EMX1:EMX2:EN1:EN2:ESX1:EVX1:EVX2:GBX1:GBX2:GSX1:GSX2:HMX1:HMX3:HOXA1:HOXA2:HOXA3:HOXA4:HOXA5:HOXA7:HOXB1:HOXB2:HOXB3:HOXB4:HOXB5:HOXB7:HOXC4:HOXC5:HOXD1:HOXD3:HOXD4:ISX:LHX3:LHX4:MEOX1:MEOX2:MIXL1:MNX1:MSX1:MSX2:NANOG:NANOGP8:NKX1-1:NKX1-2:NOTO:OTP:PDX1:PHOX2A:PHOX2B:PROP1:PRRX1:PRRX2:RAX:RAX2:SEBOX:SHOX:SHOX2:UNCX:VAX1:VAX2:VENTX:VSX1:VSX2	NYTAATTABH	1e0	1	90933	0.3335	95886.4	0.3467
M03132_2.00:HOXA10:HOXA11:HOXA9:HOXB9:HOXC10:HOXC11:HOXC12:HOXC9:HOXD10:HOXD11:HOXD12:HOXD9	DTTTTATTRCY	1e0	1	41501	0.1522	44453	0.1607
M03134_2.00:HOXA10:HOXA11:HOXA9:HOXB9:HOXC10:HOXC11:HOXC12:HOXC9:HOXD10:HOXD11:HOXD12:HOXD9	KTTTTATKGCY	1e0	1	27496	0.1008	29359.5	0.1061
M03140_2.00:HOXA10:HOXA11:HOXA9:HOXB9:HOXC10:HOXC11:HOXC12:HOXC9:HOXD10:HOXD11:HOXD12:HOXD9	TTTTATKRCY	1e0	1	53167	0.195	56025.6	0.2026
M03143_2.00:ALX1:ALX3:ALX4:ARX:BARHL1:BARHL2:BARX1:BARX2:BSX:DLX1:DLX2:DLX3:DLX4:DLX5:DLX6:DRGX:EMX1:EMX2:EN1:EN2:ESX1:EVX1:EVX2:GBX1:GBX2:GSX1:GSX2:HESX1:HMX1:HMX2:HMX3:HOXA1:HOXA2:HOXA3:HOXA4:HOXA5:HOXA6:HOXB1:HOXB2:HOXB3:HOXB4:HOXB5:HOXB6:HOXB8:HOXC4:HOXC5:HOXC6:HOXD1:HOXD3:HOXD4:HOXD8:ISX:LHX1:LHX3:LHX4:LHX5:MEOX1:MEOX2:MIXL1:MNX1:MSX1:MSX2:NANOG:NANOGP8:NKX1-1:NKX1-2:NOTO:OTP:PDX1:PHOX2A:PHOX2B:PROP1:PRRX1:PRRX2:RAX:RAX2:SEBOX:SHOX:SHOX2:UNCX:VAX1:VAX2:VENTX:VSX1:VSX2	TTTAATTANH	1e0	1	55413	0.2032	58610.4	0.2119
M03145_2.00:ALX1:ALX3:ALX4:ARX:BARHL1:BARHL2:BARX1:BARX2:BSX:DLX1:DLX2:DLX3:DLX4:DLX5:DLX6:DRGX:EMX1:EMX2:EN1:EN2:ESX1:EVX1:EVX2:GBX1:GBX2:GSX1:GSX2:HOXA1:HOXA2:HOXA3:HOXA4:HOXA5:HOXB1:HOXB2:HOXB3:HOXB4:HOXB5:HOXC4:HOXC5:HOXD1:HOXD3:HOXD4:ISX:MEOX1:MEOX2:MIXL1:MNX1:MSX1:MSX2:NANOG:NANOGP8:NKX1-1:NKX1-2:OTP:PDX1:PHOX2A:PHOX2B:PROP1:PRRX1:PRRX2:RAX:RAX2:SEBOX:SHOX:SHOX2:UNCX:VAX1:VAX2:VENTX:VSX1:VSX2	YTAATTGB	1e0	1	82479	0.3025	86306.4	0.312
M03153_2.00:ALX1:ALX3:ALX4:ARX:DRGX:EN1:EN2:ESX1:HESX1:ISX:LHX2:LHX3:LHX4:LHX6:LHX8:LHX9:LMX1A:LMX1B:MIXL1:NOBOX:OTP:PHOX2A:PHOX2B:PROP1:PRRX1:PRRX2:RAX:RAX2:SEBOX:SHOX:SHOX2:UNCX:VSX1:VSX2:ZFHX2	TTAATTAN	1e0	1	91545	0.3357	98098.2	0.3547
M03154_2.00:ALX1:ALX3:ALX4:ARX:DRGX:EN1:EN2:ESX1:HESX1:ISX:LHX2:LHX3:LHX4:LHX6:LHX8:LHX9:LMX1A:LMX1B:MIXL1:NOBOX:OTP:PHOX2A:PHOX2B:PROP1:PRRX1:PRRX2:RAX:RAX2:SEBOX:SHOX:SHOX2:UNCX:VSX1:VSX2:ZFHX2	KTAATTRR	1e0	1	67858	0.2489	71136.2	0.2572
M03156_2.00:ALX1:ALX3:ALX4:ARX:BARHL1:BARHL2:BARX1:BARX2:BSX:DLX1:DLX2:DLX3:DLX4:DLX5:DLX6:DRGX:EMX1:EMX2:EN1:EN2:ESX1:EVX1:EVX2:GBX1:GBX2:GSX1:GSX2:HMX1:HMX2:HMX3:HOXA1:HOXA2:HOXA3:HOXA4:HOXA5:HOXA6:HOXA7:HOXB1:HOXB2:HOXB3:HOXB4:HOXB5:HOXB6:HOXB7:HOXB8:HOXC4:HOXC5:HOXC6:HOXD1:HOXD3:HOXD4:HOXD8:ISX:LHX3:LHX4:MEOX1:MEOX2:MIXL1:MNX1:MSX1:MSX2:NANOG:NANOGP8:NKX1-1:NKX1-2:NOBOX:NOTO:OTP:PDX1:PHOX2A:PHOX2B:PROP1:PRRX1:PRRX2:RAX:RAX2:SEBOX:SHOX:SHOX2:UNCX:VAX1:VAX2:VENTX:VSX1:VSX2	YTAATTAB	1e0	1	75646	0.2774	79829.5	0.2886
M03157_2.00:ARX:BARHL1:BARHL2:BARX1:BARX2:BSX:DLX1:DLX2:DLX3:DLX4:DLX5:DLX6:EMX1:EMX2:ESX1:EVX1:EVX2:GBX1:GBX2:HMX1:HMX2:HMX3:HOXA2:HOXB2:LBX1:LBX2:MEOX1:MEOX2:MNX1:MSX1:MSX2:NANOG:NANOGP8:NKX1-1:NKX1-2:PDX1:RAX:RAX2:TLX1:TLX2:TLX3:UNCX:VAX1:VAX2	NHTAAACGDT	1e0	1	57306	0.2102	61252.9	0.2215
M03158_2.00:ARX:BARHL1:BARHL2:BARX1:BARX2:BSX:DLX1:DLX2:DLX3:DLX4:DLX5:DLX6:EMX1:EMX2:ESX1:EVX1:EVX2:GBX1:GBX2:HMX1:HMX2:HMX3:HOXA2:HOXB2:LBX1:LBX2:MEOX1:MEOX2:MNX1:MSX1:MSX2:NANOG:NANOGP8:NKX1-1:NKX1-2:PDX1:RAX:RAX2:TLX1:TLX2:TLX3:UNCX:VAX1:VAX2	NNTAATTGSY	1e0	1	75492	0.2769	79616.8	0.2878
M03160_2.00:ARX:BARHL1:BARHL2:BARX1:BARX2:BSX:DLX1:DLX2:DLX3:DLX4:DLX5:DLX6:EMX1:EMX2:ESX1:EVX1:EVX2:GBX1:GBX2:HMX1:HMX2:HMX3:HOXA2:HOXB2:LBX1:LBX2:MEOX1:MEOX2:MNX1:MSX1:MSX2:NANOG:NANOGP8:NKX1-1:NKX1-2:PDX1:RAX:RAX2:TLX1:TLX2:TLX3:UNCX:VAX1:VAX2	VHTAAACGRT	1e0	1	37777	0.1385	40297.9	0.1457
M03163_2.00:ALX1:ALX3:ALX4:ARX:DRGX:EMX1:EMX2:EN1:EN2:ESX1:GBX1:GBX2:HESX1:ISX:LHX1:LHX2:LHX3:LHX4:LHX5:LHX6:LHX8:LHX9:LMX1A:LMX1B:MIXL1:MSX1:MSX2:NOBOX:NOTO:OTP:PHOX2A:PHOX2B:PROP1:PRRX1:PRRX2:RAX:RAX2:SEBOX:SHOX:SHOX2:UNCX:VAX1:VAX2:VSX1:VSX2:ZFHX2	YTAATTRR	1e0	1	73680	0.2702	77126	0.2788
M03165_2.00:MEIS1:MEIS2:MEIS3:PKNOX1:PKNOX2:TGIF1:TGIF2	HTGACAG	1e0	1	100175	0.3674	105604	0.3818
M03166_2.00:ARX:BARHL1:BARHL2:BARX1:BARX2:BSX:DLX1:DLX2:DLX3:DLX4:DLX5:DLX6:EMX2:EN1:EN2:GBX1:GBX2:GSX1:GSX2:HOXA1:HOXA2:HOXA3:HOXB1:HOXB2:HOXB3:HOXD1:HOXD3:ISX:LHX1:LHX5:MEOX1:MNX1:MSX1:MSX2:NANOG:NANOGP8:NKX1-1:NKX1-2:PDX1:PHOX2A:PHOX2B:PROP1:SHOX:SHOX2:UNCX:VAX1:VAX2:VSX2	SNTAATTABB	1e0	1	84362	0.3094	88420.3	0.3197
M03168_2.00:CRX:DLX1:DLX2:DLX4:DLX5:EMX1:LHX2:LHX9:PITX1:PITX2:VAX1:VSX1	YTAATTAY	1e0	1	70146	0.2572	73684.9	0.2664
M03170_2.00:BARX1:BARX2:BSX:EMX1:EMX2:EN1:EN2:EVX1:EVX2:GBX1:GBX2:GSX1:GSX2:HMX1:HMX2:HMX3:HOXA1:HOXA2:HOXA3:HOXA4:HOXA5:HOXB1:HOXB2:HOXB3:HOXB4:HOXB5:HOXC4:HOXC5:HOXD1:HOXD3:HOXD4:LBX2:MEOX1:MEOX2:MNX1:NANOG:NANOGP8:NKX1-1:NKX1-2:PDX1:TLX2:VENTX	CSCTAATSGGAAAACGATTAG	1e0	1	0	0	0	0
M03196_2.00:CDX1:CDX2:CDX4	TTTTATKRC	1e0	1	48536	0.178	51166.6	0.185
M03200_2.00:ALX1:ALX3:ALX4:ARX:BARX1:BARX2:BSX:DLX2:DLX3:DRGX:EMX1:EMX2:EN1:EN2:ESX1:EVX1:EVX2:GBX1:GBX2:GSX1:GSX2:HESX1:HOXA2:HOXA3:HOXB2:HOXB3:HOXD3:ISX:LBX1:LBX2:LHX1:LHX2:LHX3:LHX4:LHX5:LHX6:LHX8:LHX9:LMX1A:LMX1B:MEOX1:MIXL1:MNX1:MSX1:MSX2:NKX1-1:NKX1-2:NOBOX:NOTO:OTP:PDX1:PHOX2A:PHOX2B:PROP1:PRRX1:PRRX2:RAX:RAX2:SEBOX:SHOX:SHOX2:UNCX:VAX1:VAX2:VSX1:VSX2:ZFHX2	NTAATTRR	1e0	1	66015	0.2421	68969.9	0.2494
M03205_2.00:ALX1:ALX3:ALX4:ARX:BARX1:BARX2:BSX:DLX1:DLX2:DLX3:DLX4:DLX5:DLX6:DRGX:EMX1:EMX2:EN1:EN2:ESX1:EVX1:EVX2:GBX1:GBX2:GSX1:GSX2:HMX1:HMX3:HOXA1:HOXA2:HOXA3:HOXA4:HOXA5:HOXB1:HOXB2:HOXB3:HOXB4:HOXB5:HOXC4:HOXC5:HOXD1:HOXD3:HOXD4:ISX:LHX3:LHX4:MEOX1:MIXL1:MNX1:MSX1:MSX2:NKX1-1:NKX1-2:NOTO:OTP:PDX1:PHOX2A:PHOX2B:PROP1:PRRX1:PRRX2:RAX:RAX2:SEBOX:SHOX:SHOX2:UNCX:VAX1:VAX2:VENTX:VSX1:VSX2	NYTAATTAGD	1e0	1	62062	0.2276	65625.9	0.2373
M03209_2.00:HOXA10:HOXA11:HOXC10:HOXC11:HOXC12:HOXD10:HOXD11:HOXD12:MEOX2	TTTTATTAC	1e0	1	33633	0.1233	35679	0.129
M03213_2.00:ALX1:ALX3:ALX4:ARX:BARHL1:BARHL2:BARX1:BARX2:BSX:DLX1:DLX2:DLX3:DLX4:DLX5:DLX6:DRGX:EMX1:EMX2:EN1:EN2:ESX1:EVX1:EVX2:GBX1:GBX2:GSX1:GSX2:HESX1:HOXA1:HOXA2:HOXA3:HOXA4:HOXA5:HOXB1:HOXB2:HOXB3:HOXB4:HOXB5:HOXC4:HOXC5:HOXD1:HOXD3:HOXD4:ISX:LHX1:LHX3:LHX4:LHX5:MEOX1:MEOX2:MIXL1:MNX1:MSX1:MSX2:NANOG:NANOGP8:NKX1-1:NKX1-2:NOTO:OTP:PDX1:PHOX2A:PHOX2B:PROP1:PRRX1:PRRX2:RAX:RAX2:SEBOX:SHOX:SHOX2:UNCX:VAX1:VAX2:VENTX:VSX1:VSX2	NBTAATTABN	1e0	1	97461	0.3574	102843	0.3718
M03221_2.00:HOXA10:HOXA4:HOXA5:HOXA6:HOXA7:HOXA9:HOXB4:HOXB5:HOXB6:HOXB7:HOXB8:HOXB9:HOXC10:HOXC4:HOXC5:HOXC6:HOXC8:HOXC9:HOXD10:HOXD4:HOXD8:HOXD9:MNX1:PDX1	RMTAATTARC	1e0	1	84986	0.3117	89965	0.3253
M03227_2.00:ALX1:ALX3:ALX4:ARX:BARX1:BARX2:BSX:DLX1:DLX2:DLX3:DLX4:DLX5:DLX6:DRGX:EMX1:EMX2:EN1:EN2:ESX1:EVX1:EVX2:GBX1:GBX2:GSX1:GSX2:HMX1:HMX3:HOXA1:HOXA2:HOXA3:HOXA4:HOXA5:HOXB1:HOXB2:HOXB3:HOXB4:HOXB5:HOXC4:HOXC5:HOXD1:HOXD3:HOXD4:ISX:LHX3:LHX4:MEOX1:MIXL1:MNX1:MSX1:MSX2:NKX1-1:NKX1-2:NOTO:OTP:PDX1:PHOX2A:PHOX2B:PROP1:PRRX1:PRRX2:RAX:RAX2:SEBOX:SHOX:SHOX2:UNCX:VAX1:VAX2:VENTX:VSX1:VSX2	KTTAATTRGN	1e0	1	63982	0.2346	67485	0.244
M03228_2.00:HOXA10:HOXA11:HOXA6:HOXA9:HOXB6:HOXB8:HOXB9:HOXC10:HOXC11:HOXC12:HOXC6:HOXC8:HOXC9:HOXD10:HOXD11:HOXD12:HOXD8:HOXD9	TTTTTATGGS	1e0	1	68065	0.2496	72214.1	0.2611
M03229_2.00:HOXA10:HOXA11:HOXA6:HOXA9:HOXB6:HOXB8:HOXB9:HOXC10:HOXC11:HOXC12:HOXC6:HOXC8:HOXC9:HOXD10:HOXD11:HOXD12:HOXD8:HOXD9	WTTTTATTRC	1e0	1	47247	0.1733	50835	0.1838
M03235_2.00:ALX1:ALX3:ALX4:ARX:BARHL1:BARHL2:BARX1:BARX2:BSX:DLX1:DLX2:DLX3:DLX4:DLX5:DLX6:DRGX:EMX1:EMX2:EN1:EN2:ESX1:EVX1:EVX2:GBX1:GBX2:GSX1:GSX2:HMX1:HMX2:HMX3:HOXA1:HOXA2:HOXA3:HOXA4:HOXA5:HOXB1:HOXB2:HOXB3:HOXB4:HOXB5:HOXC4:HOXC5:HOXD1:HOXD3:HOXD4:ISX:MEOX1:MEOX2:MIXL1:MNX1:MSX1:MSX2:NANOG:NANOGP8:NKX1-1:NKX1-2:PDX1:PHOX2A:PHOX2B:PROP1:PRRX1:PRRX2:RAX:RAX2:SEBOX:SHOX:SHOX2:UNCX:VAX1:VAX2:VENTX:VSX1:VSX2	BTAATTGG	1e0	1	96874	0.3553	101945	0.3686
M03251_2.00:ALX1:ALX3:ALX4:ARX:BARHL1:BARHL2:BARX1:BARX2:BSX:DLX1:DLX2:DLX3:DLX4:DLX5:DLX6:DRGX:EMX1:EMX2:EN1:EN2:ESX1:EVX1:EVX2:GBX1:GBX2:GSX1:GSX2:HESX1:HOXA1:HOXA2:HOXA3:HOXA4:HOXA5:HOXB1:HOXB2:HOXB3:HOXB4:HOXB5:HOXC4:HOXC5:HOXD1:HOXD3:HOXD4:ISX:LHX1:LHX3:LHX4:LHX5:MEOX1:MEOX2:MIXL1:MNX1:MSX1:MSX2:NANOG:NANOGP8:NKX1-1:NKX1-2:NOTO:OTP:PDX1:PHOX2A:PHOX2B:PROP1:PRRX1:PRRX2:RAX:RAX2:SEBOX:SHOX:SHOX2:UNCX:VAX1:VAX2:VENTX:VSX1:VSX2	RNTAATTASN	1e0	1	54504	0.1999	57458.7	0.2077
M03253_2.00:HOXA10:HOXA11:HOXA6:HOXA9:HOXB6:HOXB8:HOXB9:HOXC10:HOXC11:HOXC12:HOXC6:HOXC8:HOXC9:HOXD10:HOXD11:HOXD12:HOXD8:HOXD9	TTTTTATTRC	1e0	1	25008	0.0917	27043	0.0978
M03258_2.00:ARX:BARHL1:BARHL2:BARX1:BARX2:BSX:DLX1:DLX2:DLX3:DLX4:DLX5:DLX6:EMX1:EMX2:ESX1:EVX1:EVX2:GBX1:GBX2:HMX1:HMX2:HMX3:HOXA2:HOXB2:LBX1:LBX2:MEOX1:MEOX2:MNX1:MSX1:MSX2:NANOG:NANOGP8:NKX1-1:NKX1-2:PDX1:RAX:RAX2:TLX1:TLX2:TLX3:UNCX:VAX1:VAX2	VHTAAACGNT	1e0	1	38804	0.1423	41003.3	0.1482
M03259_2.00:ARX:BARHL1:BARHL2:BARX1:BARX2:BSX:DLX1:DLX2:DLX3:DLX4:DLX5:DLX6:EMX1:EMX2:ESX1:EVX1:EVX2:GBX1:GBX2:HMX1:HMX2:HMX3:HOXA2:HOXB2:LBX1:LBX2:MEOX1:MEOX2:MNX1:MSX1:MSX2:NANOG:NANOGP8:NKX1-1:NKX1-2:PDX1:RAX:RAX2:TLX1:TLX2:TLX3:UNCX:VAX1:VAX2	NYTAATTGNY	1e0	1	73378	0.2691	76725.9	0.2774
M03261_2.00:MEIS1:MEIS2:MEIS3:PKNOX1:PKNOX2:TGIF1:TGIF2	WTGACAG	1e0	1	99829	0.3661	105122	0.3801
M03265_2.00:ALX1:ALX3:ALX4:ARX:BARHL1:BARHL2:BARX1:BARX2:BSX:DLX1:DLX2:DLX3:DLX4:DLX5:DLX6:DRGX:EMX1:EMX2:EN1:EN2:ESX1:EVX1:EVX2:GBX1:GBX2:GSX1:GSX2:HESX1:HOXA1:HOXA2:HOXA3:HOXB1:HOXB2:HOXB3:HOXD3:ISX:LBX1:LBX2:LHX1:LHX2:LHX3:LHX4:LHX5:LHX6:LHX8:LHX9:LMX1A:LMX1B:MEOX1:MIXL1:MNX1:MSX1:MSX2:NKX1-1:NKX1-2:NOBOX:NOTO:OTP:PDX1:PHOX2A:PHOX2B:PROP1:PRRX1:PRRX2:RAX:RAX2:SEBOX:SHOX:SHOX2:UNCX:VAX1:VAX2:VSX1:VSX2:ZFHX2:ZFHX3	NTAATTAR	1e0	1	63801	0.234	66614.8	0.2408
M03271_2.00:BARHL1:BARHL2:BARX1:BARX2:BSX:DLX2:DLX3:EMX1:EMX2:ESX1:EVX1:EVX2:GBX1:GBX2:HESX1:HMX1:HMX2:HMX3:HOXA1:HOXA2:HOXA3:HOXA4:HOXA5:HOXB1:HOXB2:HOXB3:HOXB4:HOXB5:HOXC4:HOXC5:HOXD1:HOXD12:HOXD3:HOXD4:LBX1:LBX2:MEOX1:MEOX2:MNX1:MSX1:MSX2:NANOG:NANOGP8:NKX1-1:NKX1-2:PDX1:RAX:RAX2:TLX1:TLX3:VENTX	NTAATTAN	1e0	1	68208	0.2501	71599.8	0.2589
M03275_2.00:HOXA10:HOXA11:HOXA9:HOXB9:HOXC10:HOXC11:HOXC12:HOXC9:HOXD10:HOXD11:HOXD12:HOXD9	NTTTTATKRCY	1e0	1	55754	0.2045	59435.8	0.2149
M03279_2.00:MEIS1:MEIS2:MEIS3:PKNOX1:PKNOX2:TGIF1:TGIF2	WTGACAG	1e0	1	100527	0.3687	105989	0.3832
M03282_2.00:HOXA10:HOXA11:HOXA5:HOXA6:HOXA7:HOXA9:HOXB5:HOXB6:HOXB8:HOXB9:HOXC10:HOXC11:HOXC5:HOXC6:HOXC8:HOXC9:HOXD10:HOXD11:HOXD8:HOXD9	TTTTATGGS	1e0	1	53720	0.197	56747	0.2052
M03283_2.00:HOXA10:HOXA11:HOXA5:HOXA6:HOXA7:HOXA9:HOXB5:HOXB6:HOXB8:HOXB9:HOXC10:HOXC11:HOXC5:HOXC6:HOXC8:HOXC9:HOXD10:HOXD11:HOXD8:HOXD9	WTTTWATTGC	1e0	1	40659	0.1491	43853.2	0.1585
M03316_2.00:POU3F1	ATGMATAATTTA	1e0	1	16023	0.0588	17637.4	0.0638
M03320_2.00:POU3F3	ATGCATAAWTTA	1e0	1	12452	0.0457	13665.7	0.0494
M03321_2.00:POU3F3	ATRAATAWKCAW	1e0	1	40101	0.1471	43806.4	0.1584
M03354_2.00:ESR1:ESR2:NR1D1:NR1D2:NR1H2:NR1H3:NR1H4:NR2C1:NR2C2:NR2F1:NR2F2:NR2F6:NR4A1:NR4A2:NR4A3:NR5A1:NR5A2:NR6A1:PPARA:PPARD:PPARG:RARA:RARB:RARG:RORA:RORB:RORC:RXRA:RXRB:RXRG:THRA:THRB	TAWCTAGGTYAGTAGGTCA	1e0	1	0	0	3.7	0
M03476_2.00:NFIA:NFIB:NFIC:NFIX	NTTGGCANN	1e0	1	104579	0.3835	109739	0.3967
M03477_2.00:NFIA:NFIB:NFIC:NFIX	NTTGGCAHN	1e0	1	103612	0.38	108242	0.3913
M03551_2.00:EOMES:TBR1:TBX21	TCACACCTAAAAGGTGTGA	1e0	1	0	0	0.8	0
M03552_2.00:EOMES:TBX2:TBX20:TBX3:TBX4:TBX5	AGGTGTGA	1e0	1	43614	0.1599	46064.1	0.1665
M03571_2.00:TBX1:TBX10	AGGTGTGAAATTCACACCT	1e0	1	0	0	0	0
M03573_2.00:TBX1:TBX10	TCTCACACCTCWRAGGTGTGAAA	1e0	1	0	0	0	0
M03574_2.00:TBX1:TBX10	YTCACACCTAKAGGTGTGAA	1e0	1	0	0	2.2	0
M03576_2.00:TEAD3:TEAD4	TGGAATGT	1e0	1	29645	0.1087	31475.2	0.1138
M03577_2.00:TEAD1:TEAD3:TEAD4	DWGGAATGTR	1e0	1	35968	0.1319	38004.2	0.1374
M03579_2.00:TEAD3:TEAD4	NWGGAATGTN	1e0	1	47179	0.173	50287.7	0.1818
M03581_2.00:CPEB1	AATAAAAA	1e0	1	73112	0.2681	76936.9	0.2782
M03590_2.00:ARID3A:ARID3B:ARID3C	HRATTAATYD	1e0	1	35308	0.1295	38212.1	0.1382
M03717_2.00:ONECUT1:ONECUT2:ONECUT3	DTTATTGATTTTT	1e0	1	4084	0.015	4703.2	0.017
M03736_2.00:FOXC1:FOXC2:FOXD1:FOXD2:FOXD3:FOXD4:FOXD4L1:FOXD4L3:FOXD4L4:FOXD4L5:FOXD4L6:FOXE1:FOXG1:FOXI1:FOXI2:FOXI3:FOXJ3:FOXK2:FOXL1:FOXL2:FOXS1	WATRTAAACAAA	1e0	1	15340	0.0563	17021	0.0615
M03737_2.00:FOXC1:FOXC2:FOXD1:FOXD2:FOXD3:FOXD4:FOXD4L1:FOXD4L3:FOXD4L4:FOXD4L5:FOXD4L6:FOXE1:FOXG1:FOXI1:FOXI2:FOXI3:FOXJ3:FOXK2:FOXL1:FOXL2:FOXS1	ATRTAAACAAACAAH	1e0	1	2514	0.0092	3066.1	0.0111
M03739_2.00:FOXC1:FOXC2:FOXD1:FOXD2:FOXD3:FOXD4:FOXD4L1:FOXD4L3:FOXD4L4:FOXD4L5:FOXD4L6:FOXE1:FOXE3:FOXF1:FOXF2:FOXG1:FOXI1:FOXI2:FOXI3:FOXJ3:FOXL1:FOXL2:FOXS1	TWAARTAAACAAW	1e0	1	14804	0.0543	16583	0.06
M03740_2.00:FOXC1:FOXC2:FOXD1:FOXD2:FOXD3:FOXD4:FOXD4L1:FOXD4L3:FOXD4L4:FOXD4L5:FOXD4L6:FOXE1:FOXE3:FOXF1:FOXF2:FOXG1:FOXI1:FOXI2:FOXI3:FOXJ3:FOXL1:FOXL2:FOXS1	AAACAATAACAWW	1e0	1	9505	0.0349	10607.3	0.0383
M03747_2.00:FOXN2:FOXN3	AHAGCGTCHWDGACGCTDW	1e0	1	0	0	0	0
M03756_2.00:GATA1:GATA2:GATA3:GATA4:GATA5:GATA6	RMGATAACRNYGTTATCKY	1e0	1	0	0	2.4	0
M03759_2.00:GATA1:GATA2:GATA3:GATA4:GATA5:GATA6	VWGATAASR	1e0	1	60253	0.221	63241.3	0.2286
M03766_2.00:GCM2	YATGCGGGTACCAGCATV	1e0	1	0	0	1.1	0
M03781_2.00:CDX1:CDX2:CDX4:HOXA13:HOXC13	NTTTTATGACCY	1e0	1	11896	0.0436	13067.5	0.0472
M03788_2.00:ALX1:ALX3:ALX4:ARX:BARHL1:BARHL2:BARX1:BARX2:BSX:DLX1:DLX2:DLX3:DLX4:DLX5:DLX6:DRGX:EMX1:EMX2:EN1:EN2:ESX1:EVX1:EVX2:GBX1:GBX2:GSX1:GSX2:HMX1:HMX2:HMX3:HOXA1:HOXA2:HOXA3:HOXA4:HOXA5:HOXB1:HOXB2:HOXB3:HOXB4:HOXB5:HOXC4:HOXC5:HOXD1:HOXD3:HOXD4:ISX:MEOX1:MEOX2:MIXL1:MNX1:MSX1:MSX2:NANOG:NANOGP8:NKX1-1:NKX1-2:PDX1:PHOX2A:PHOX2B:PROP1:PRRX1:PRRX2:RAX:RAX2:SEBOX:SHOX:SHOX2:UNCX:VAX1:VAX2:VENTX:VSX1:VSX2	NTAATTRN	1e0	1	112362	0.4121	119162	0.4308
M03799_2.00:BARX1:BARX2:BSX:EMX1:EMX2:EN1:EN2:EVX1:EVX2:GBX1:GBX2:GSX1:GSX2:HMX1:HMX2:HMX3:HOXA1:HOXA2:HOXA3:HOXA4:HOXA5:HOXA6:HOXA7:HOXA9:HOXB1:HOXB2:HOXB3:HOXB4:HOXB5:HOXB6:HOXB7:HOXB8:HOXB9:HOXC4:HOXC5:HOXC6:HOXC8:HOXC9:HOXD1:HOXD3:HOXD4:HOXD8:HOXD9:ISX:MEOX1:MEOX2:MNX1:NKX1-1:NKX1-2:NOTO:OTP:PDX1:VAX1:VAX2:VENTX	BTAATKRC	1e0	1	100733	0.3694	106692	0.3857
M03804_2.00:HOXA10:HOXA5:HOXA6:HOXA7:HOXA9:HOXB4:HOXB5:HOXB6:HOXB7:HOXB8:HOXB9:HOXC10:HOXC5:HOXC6:HOXC8:HOXC9:HOXD10:HOXD8:HOXD9	KTAATTAC	1e0	1	72799	0.267	76628.8	0.277
M03805_2.00:ALX1:ALX3:ALX4:ARX:BARX1:BARX2:BSX:DLX1:DLX2:DLX3:DLX4:DLX5:DLX6:DRGX:EMX1:EMX2:EN1:EN2:ESX1:EVX1:EVX2:GBX1:GBX2:GSX1:GSX2:HMX1:HMX3:HOXA1:HOXA2:HOXA3:HOXA4:HOXA5:HOXA7:HOXB1:HOXB2:HOXB3:HOXB4:HOXB5:HOXB7:HOXC4:HOXC5:HOXD1:HOXD3:HOXD4:ISX:LHX2:LHX3:LHX4:LHX9:MEOX1:MEOX2:MIXL1:MNX1:MSX1:MSX2:NANOG:NANOGP8:NKX1-1:NKX1-2:NOTO:OTP:PDX1:PHOX2A:PHOX2B:PROP1:PRRX1:PRRX2:RAX:RAX2:SEBOX:SHOX:SHOX2:UNCX:VAX1:VAX2:VENTX:VSX1:VSX2	STAATGAC	1e0	1	62818	0.2304	66683.7	0.2411
M03806_2.00:ALX1:ALX3:ALX4:ARX:BARX1:BARX2:BSX:DLX1:DLX2:DLX3:DLX4:DLX5:DLX6:DRGX:EMX1:EMX2:EN1:EN2:ESX1:EVX1:EVX2:GBX1:GBX2:GSX1:GSX2:HESX1:HMX1:HMX3:HOXA1:HOXA2:HOXA3:HOXA4:HOXA5:HOXA7:HOXB1:HOXB2:HOXB3:HOXB4:HOXB5:HOXB7:HOXC4:HOXC5:HOXD1:HOXD3:HOXD4:ISX:LHX3:LHX4:MEOX1:MEOX2:MNX1:MSX1:MSX2:NANOG:NANOGP8:NKX1-1:NKX1-2:NOTO:OTP:PDX1:PHOX2A:PHOX2B:PROP1:PRRX1:PRRX2:SHOX:SHOX2:UNCX:VAX1:VAX2:VENTX:VSX1:VSX2	STAATKAC	1e0	1	51782	0.1899	54410.4	0.1967
M03814_2.00:ALX1:ALX3:ALX4:ARX:BARHL1:BARHL2:BARX1:BARX2:BSX:DRGX:EMX1:EMX2:EN1:EN2:ESX1:EVX1:EVX2:GBX1:GBX2:GSX1:GSX2:HESX1:HMX1:HMX2:HMX3:HOXA1:HOXA2:HOXA3:HOXA4:HOXA5:HOXB1:HOXB2:HOXB3:HOXB4:HOXB5:HOXC4:HOXC5:HOXD3:HOXD4:ISX:LHX2:LHX3:LHX4:LHX9:MEOX1:MEOX2:MIXL1:MNX1:MSX1:MSX2:NKX1-1:NKX1-2:NOTO:OTP:PDX1:PHOX2A:PHOX2B:PROP1:PRRX1:PRRX2:RAX:RAX2:SEBOX:SHOX:SHOX2:TLX1:TLX2:TLX3:UNCX:VAX1:VAX2:VENTX:VSX1:VSX2	GTAATGRS	1e0	1	89790	0.3293	94188.6	0.3405
M03823_2.00:ALX1:ALX3:ALX4:ARX:BARHL1:BARHL2:DRGX:ESX1:EVX1:EVX2:GBX1:GBX2:HESX1:LBX1:LBX2:MEOX1:MEOX2:MIXL1:MSX1:MSX2:PHOX2A:PHOX2B:PROP1:PRRX1:PRRX2:RAX:RAX2:SHOX:SHOX2:TLX1:TLX3:UNCX:VSX1:VSX2	STAATTGS	1e0	1	89949	0.3299	93899.8	0.3395
M03825_2.00:ALX1:ALX3:ALX4:ARX:BARHL1:BARHL2:DRGX:ESX1:EVX1:EVX2:GBX1:GBX2:HESX1:LBX1:LBX2:MEOX1:MEOX2:MIXL1:MSX1:MSX2:PHOX2A:PHOX2B:PROP1:PRRX1:PRRX2:RAX:RAX2:SHOX:SHOX2:TLX1:TLX3:UNCX:VSX1:VSX2	TAAYAAGV	1e0	1	65586	0.2405	69948.1	0.2529
M03830_2.00:ARX:BARHL1:BARHL2:BARX1:BARX2:BSX:DLX1:DLX2:DLX3:DLX4:DLX5:DLX6:DRGX:EMX1:EMX2:ESX1:EVX1:EVX2:GBX1:GBX2:HMX1:HMX2:HMX3:HOXA2:HOXB2:LBX1:LBX2:MEOX1:MEOX2:MNX1:MSX1:MSX2:NANOG:NANOGP8:NKX1-1:NKX1-2:PDX1:RAX:RAX2:TLX1:TLX2:TLX3:UNCX:VAX1:VAX2:VSX1:VSX2	SSTAAWTGC	1e0	1	60661	0.2225	64056.8	0.2316
M03845_2.00:ALX1:ALX3:ALX4:ARX:BARX1:BARX2:BSX:DLX2:DLX3:DRGX:EMX1:EMX2:EN1:EN2:ESX1:EVX1:EVX2:GBX1:GBX2:GSX1:GSX2:HESX1:HOXA2:HOXA3:HOXB2:HOXB3:HOXD3:ISX:LBX1:LBX2:LHX1:LHX2:LHX3:LHX4:LHX5:LHX6:LHX8:LHX9:LMX1A:LMX1B:MEOX1:MIXL1:MNX1:MSX1:MSX2:NKX1-1:NKX1-2:NOBOX:NOTO:OTP:PDX1:PHOX2A:PHOX2B:PROP1:PRRX1:PRRX2:RAX:RAX2:SEBOX:SHOX:SHOX2:UNCX:VAX1:VAX2:VSX1:VSX2:ZFHX2:ZFHX3	NTAATTRN	1e0	1	83461	0.3061	86804.8	0.3138
M03854_2.00:NKX2-1:NKX2-2:NKX2-3:NKX2-4:NKX2-5:NKX2-6:NKX2-8	GTBAAGTGB	1e0	1	64380	0.2361	68417.2	0.2474
M03859_2.00:MEIS1:MEIS2:MEIS3:PKNOX1:PKNOX2:TGIF1:TGIF2:TGIF2LX:TGIF2LY	TGACAG	1e0	1	100266	0.3677	105552	0.3816
M03860_2.00:MEIS1:MEIS2:MEIS3:PKNOX1:PKNOX2:TGIF1:TGIF2:TGIF2LX:TGIF2LY	TGACAG	1e0	1	100266	0.3677	105552	0.3816
M03869_2.00:NKX6-1:NKX6-2:NKX6-3	DTAATTAY	1e0	1	82567	0.3028	87175.7	0.3152
M03870_2.00:NKX6-1:NKX6-2:NKX6-3	TTAATKAC	1e0	1	74579	0.2735	78982.2	0.2855
M03882_2.00:BARHL1:BARHL2:BSX:DLX2:EMX1:EMX2:EN1:EN2:GBX1:GBX2:GSX1:GSX2:HMX1:HMX2:HMX3:HOXA3:HOXA4:HOXA5:HOXB3:HOXB4:HOXB5:HOXC4:HOXC5:HOXD3:HOXD4:LBX2:MEOX1:MEOX2:MNX1:MSX1:MSX2:NANOG:NANOGP8:NKX1-1:NKX1-2:PDX1:TLX1:TLX2:TLX3:VAX1:VAX2:VENTX	BTAATTGB	1e0	1	94131	0.3452	98164.6	0.3549
M03899_2.00:PAX6	TTCACGCATGACTGCACAC	1e0	1	0	0	0	0
M03986_2.00:T:TBX19	AGGTGTGAAATDKVGSRGDRAGGTGTGAAD	1e0	1	0	0	0	0
M04048_2.00:TFAP2A:TFAP2B:TFAP2C:TFAP2D:TFAP2E	HSCCYNMGGSN	1e0	1	50784	0.1862	53392.4	0.193
M04061_2.00:HES2	SNCACRTNMN	1e0	1	95813	0.3514	101668	0.3676
M04138_2.00:TCF12:TCF3:TCF4	VCACCTGC	1e0	1	71130	0.2609	74803.5	0.2704
M04391_2.00:ZBTB32	TGTACAGTAWTACTGTACA	1e0	1	0	0	2.2	0
M04422_2.00:PRDM4	CGGCGGTTTCRAGGGTTVCC	1e0	1	0	0	0	0
M04423_2.00:PRDM4	CGGCRGTTTCRAGGCTCCCC	1e0	1	0	0	2.7	0
M04438_2.00:EGR1:EGR2:EGR3:EGR4	CCCGCCCACGCVC	1e0	1	4390	0.0161	5135.4	0.0186
M04453_2.00:BCL11A:BCL11B	GTGAACGCWRNNGCTACAC	1e0	1	0	0	4.4	0
M04476_2.00:ZNF787	TGCCTCAGTTTMCCC	1e0	1	732	0.0027	1006.2	0.0036
M04490_2.00:KLF10:KLF11	GCCACRCCCCCGCCACGCCCCC	1e0	1	0	0	0	0
M04495_2.00:ZNF276	TWAAGGTGGWCTATACBACCTTAAS	1e0	1	0	0	0	0
M04496_2.00:ZNF276	CTTAAGGTGGWCTATACCACCTTAAB	1e0	1	0	0	0	0
M04513_2.00:KLF15	GCCACGCCCCCC	1e0	1	3732	0.0137	4390.3	0.0159
M04516_2.00:ZNF12	YACGCTATAACGAGCAKCCCC	1e0	1	0	0	1	0
M04527_2.00:ZNF23	DCACCCATGGCCGCGACCV	1e0	1	0	0	2.5	0
M04529_2.00:ZNF444	SCGTCCCCCTCCCCCC	1e0	1	86	0.0003	254.2	0.0009
M04530_2.00:ZNF444	CCGTCCCCCTCCCCCM	1e0	1	88	0.0003	272.8	0.001
M04570_2.00:ZBTB33	TRTTATGTTAAAWTKGCGYT	1e0	1	0	0	0	0
M04576_2.00:ZNF713	BTTTCGTGGCAGTCGTCKN	1e0	1	0	0	0.7	0
M04577_2.00:ZNF713	STTTCGTGGCAGTCGTCTA	1e0	1	0	0	0.7	0
M04615_2.00:ZNF177	BTCGRTCGARVGGMVMAGTCATK	1e0	1	0	0	3.8	0
M04616_2.00:ZNF177	STTGATCTARVGGMAMAGTCATK	1e0	1	0	0	2.8	0
M04623_2.00:ZSCAN16	AGAGGCTCTGTTAACACTT	1e0	1	0	0	0.9	0
M04624_2.00:ZSCAN16	AGAGGCTCTGTTAACACTY	1e0	1	0	0	0.9	0
M04628_2.00:ZNF460	CAACGCCCCCCSM	1e0	1	1009	0.0037	1363.1	0.0049
M04632_2.00:ZBTB14	TCACGTGCACGCGCAC	1e0	1	0	0	0	0
M04640_2.00:ZNF580	YRTTATGTTAAATWATTACCHTN	1e0	1	0	0	0	0
M04642_2.00:ZNF580	BATTATGTTAAATWATTACCHTN	1e0	1	0	0	0	0
M04653_2.00:ZNF345	RGTACGGTTGYNCRTGTTGCAA	1e0	1	0	0	0	0
M04655_2.00:SCRT1:SCRT2	HGCAACAGGTG	1e0	1	1794	0.0066	2229.6	0.0081
M04737_2.00:ELF1:ELF2:ELF4:ELK1:ELK3:ELK4:ERF:ERG:ETS1:ETS2:ETV1:ETV2:ETV3:ETV3L:ETV4:ETV5:FEV:FLI1:GABPA	ASCGGAAGTGGCACTTCCGGT	1e0	1	0	0	0	0
M04762_2.00:ELF1:ELF2:ELF4:ELK1:ELK3:ELK4:ERF:ERG:ETS1:ETS2:ETV1:ETV2:ETV3:ETV3L:ETV4:ETV5:FEV:FLI1:GABPA	RACCGGATATCCGGTY	1e0	1	0	0	0.5	0
M04765_2.00:ELF1:ELF2:ELF4:ELK1:ELK3:ELK4:ERF:ERG:ETS1:ETS2:ETV1:ETV2:ETV3:ETV3L:ETV4:ETV5:FEV:FLI1:GABPA	VACCGGATATCCGGTB	1e0	1	0	0	0.5	0
M04766_2.00:ELF1:ELF2:ELF4:ELK1:ELK3:ELK4:ERF:ERG:ETS1:ETS2:ETV1:ETV2:ETV3:ETV3L:ETV4:ETV5:FEV:FLI1:GABPA	VACCGGATATCCGGTB	1e0	1	0	0	0.5	0
M04773_2.00:ELF1:ELF2:ELF4:ELK1:ELK3:ELK4:ERF:ERG:ETS1:ETS2:ETV1:ETV2:ETV3:ETV3L:ETV4:ETV5:FEV:FLI1:GABPA	RACCGGATATCCGGTB	1e0	1	0	0	0.5	0
M04775_2.00:ELF1:ELF2:ELF4:ELK1:ELK3:ELK4:ERF:ERG:ETS1:ETS2:ETV1:ETV2:ETV3:ETV3L:ETV4:ETV5:FEV:FLI1:GABPA	NACCGGATATCCGGTN	1e0	1	0	0	0.5	0
M04776_2.00:ELF1:ELF2:ELF4:ELK1:ELK3:ELK4:ERF:ERG:ETS1:ETS2:ETV1:ETV2:ETV3:ETV3L:ETV4:ETV5:FEV:FLI1:GABPA	NACCGGATATCCGGTN	1e0	1	0	0	3.3	0
M04778_2.00:ELF1:ELF2:ELF4:ELK1:ELK3:ELK4:ERF:ERG:ETS1:ETS2:ETV1:ETV2:ETV3:ETV3L:ETV4:ETV5:FEV:FLI1:GABPA	RACCGGAAGYRCTTCCGGTY	1e0	1	0	0	0	0
M04795_2.00:ELF1:ELF2:ELF4:ELK1:ELK3:ELK4:ERF:ERG:ETS1:ETS2:ETV1:ETV2:ETV3:ETV3L:ETV4:ETV5:FEV:FLI1:GABPA	RACCGGAAGTR	1e0	1	4642	0.017	5365.1	0.0194
M04825_2.00:FOXI1:FOXJ3:FOXK1:FOXK2	WATGTAAACAA	1e0	1	36738	0.1347	39890.4	0.1442
M04826_2.00:FOXI1:FOXJ3:FOXK1:FOXK2	NWYGTAAACAR	1e0	1	32634	0.1197	35137.4	0.127
M04839_2.00:FOXC1:FOXC2:FOXD1:FOXD2:FOXD3:FOXD4:FOXD4L1:FOXD4L3:FOXD4L4:FOXD4L5:FOXD4L6:FOXE1:FOXG1:FOXI1:FOXI2:FOXI3:FOXJ3:FOXK2:FOXL1:FOXL2:FOXS1	VACRCAAACAC	1e0	1	23329	0.0856	25258.2	0.0913
M04841_2.00:FOXC1:FOXC2:FOXD1:FOXD2:FOXD3:FOXD4:FOXD4L1:FOXD4L3:FOXD4L4:FOXD4L5:FOXD4L6:FOXE1:FOXF1:FOXF2:FOXG1:FOXI1:FOXI3:FOXJ3:FOXK2:FOXL1:FOXL2:FOXP1:FOXS1	NWAMRTAAACAA	1e0	1	39138	0.1435	42388.7	0.1533
M04842_2.00:FOXC1:FOXC2:FOXD1:FOXD2:FOXD3:FOXD4:FOXD4L1:FOXD4L3:FOXD4L4:FOXD4L5:FOXD4L6:FOXE1:FOXF1:FOXF2:FOXG1:FOXI1:FOXI3:FOXJ3:FOXK2:FOXL1:FOXL2:FOXP1:FOXS1	RYAAACAAACAM	1e0	1	13996	0.0513	15396.9	0.0557
M04843_2.00:FOXC1:FOXC2:FOXD1:FOXD2:FOXD3:FOXD4:FOXD4L1:FOXD4L3:FOXD4L4:FOXD4L5:FOXD4L6:FOXE1:FOXF1:FOXF2:FOXG1:FOXI1:FOXI3:FOXJ3:FOXK2:FOXL1:FOXL2:FOXP1:FOXS1	NWACGTAAACAH	1e0	1	33123	0.1215	35283	0.1276
M04844_2.00:FOXC1:FOXC2:FOXD1:FOXD2:FOXD3:FOXD4:FOXD4L1:FOXD4L3:FOXD4L4:FOXD4L5:FOXD4L6:FOXE1:FOXF1:FOXF2:FOXG1:FOXI1:FOXI3:FOXJ3:FOXK2:FOXL1:FOXL2:FOXP1:FOXS1	RTAAACAAACAH	1e0	1	24078	0.0883	26816	0.0969
M04857_2.00:FOXR2	AYATAAACATAAATAWA	1e0	1	1463	0.0054	2174.4	0.0079
M04858_2.00:FOXR2	AYRTAAACATAAATRWA	1e0	1	739	0.0027	1039.8	0.0038
M04880_2.00:GATA1:GATA2:GATA3:GATA4:GATA5:GATA6	NWGATAASR	1e0	1	74494	0.2732	77868.8	0.2815
M04896_2.00:ALX1:ALX3:ALX4:ARX:BARHL1:BARHL2:BARX1:BARX2:BSX:DLX1:DLX2:DLX3:DLX4:DLX5:DLX6:DRGX:EMX1:EMX2:EN1:EN2:ESX1:EVX1:EVX2:GBX1:GBX2:GSX1:GSX2:HESX1:HOXA2:HOXA3:HOXB2:HOXB3:HOXD3:ISX:LBX1:LBX2:LHX1:LHX2:LHX3:LHX4:LHX5:LHX6:LHX8:LHX9:LMX1A:LMX1B:MEOX1:MIXL1:MNX1:MSX1:MSX2:NKX1-1:NKX1-2:NOBOX:NOTO:OTP:PDX1:PHOX2A:PHOX2B:PROP1:PRRX1:PRRX2:RAX:RAX2:SEBOX:SHOX:SHOX2:UNCX:VAX1:VAX2:VSX1:VSX2:ZFHX2:ZFHX3	NTAATTAG	1e0	1	74464	0.2731	78007.4	0.282
M04901_2.00:ALX1:ALX3:ALX4:ARX:BARHL1:BARHL2:BARX1:BARX2:BSX:DLX1:DLX2:DLX3:DLX4:DLX5:DLX6:DRGX:EMX1:EMX2:EN1:EN2:ESX1:EVX1:EVX2:GBX1:GBX2:GSX1:GSX2:HMX1:HMX2:HMX3:HOXA1:HOXA2:HOXA3:HOXA4:HOXA5:HOXB1:HOXB2:HOXB3:HOXB4:HOXB5:HOXC12:HOXC4:HOXC5:HOXD1:HOXD3:HOXD4:ISX:LBX1:LBX2:LHX1:LHX5:MEOX1:MEOX2:MIXL1:MNX1:MSX1:MSX2:NANOG:NANOGP8:NKX1-1:NKX1-2:OTP:PDX1:PHOX2A:PHOX2B:PROP1:PRRX1:PRRX2:RAX:RAX2:SEBOX:SHOX:SHOX2:UNCX:VAX1:VAX2:VENTX:VSX1:VSX2	NTAATGAB	1e0	1	121341	0.445	129957	0.4698
M04902_2.00:ALX1:ALX3:ALX4:ARX:BARHL1:BARHL2:BARX1:BARX2:BSX:DLX1:DLX2:DLX3:DLX4:DLX5:DLX6:DRGX:EMX1:EMX2:EN1:EN2:ESX1:EVX1:EVX2:GBX1:GBX2:GSX1:GSX2:HMX1:HMX2:HMX3:HOXA1:HOXA2:HOXA3:HOXA4:HOXA5:HOXB1:HOXB2:HOXB3:HOXB4:HOXB5:HOXC12:HOXC4:HOXC5:HOXD1:HOXD3:HOXD4:ISX:LBX1:LBX2:LHX1:LHX5:MEOX1:MEOX2:MIXL1:MNX1:MSX1:MSX2:NANOG:NANOGP8:NKX1-1:NKX1-2:OTP:PDX1:PHOX2A:PHOX2B:PROP1:PRRX1:PRRX2:RAX:RAX2:SEBOX:SHOX:SHOX2:UNCX:VAX1:VAX2:VENTX:VSX1:VSX2	STAATTRC	1e0	1	87195	0.3198	90787.2	0.3282
M04903_2.00:ALX1:ALX3:ALX4:ARX:BARHL1:BARHL2:BARX1:BARX2:BSX:DLX1:DLX2:DLX3:DLX4:DLX5:DLX6:DRGX:EMX1:EMX2:EN1:EN2:ESX1:EVX1:EVX2:GBX1:GBX2:GSX1:GSX2:HMX1:HMX2:HMX3:HOXA1:HOXA2:HOXA3:HOXA4:HOXA5:HOXB1:HOXB2:HOXB3:HOXB4:HOXB5:HOXC12:HOXC4:HOXC5:HOXD1:HOXD3:HOXD4:ISX:LBX1:LBX2:LHX1:LHX5:MEOX1:MEOX2:MIXL1:MNX1:MSX1:MSX2:NANOG:NANOGP8:NKX1-1:NKX1-2:OTP:PDX1:PHOX2A:PHOX2B:PROP1:PRRX1:PRRX2:RAX:RAX2:SEBOX:SHOX:SHOX2:UNCX:VAX1:VAX2:VENTX:VSX1:VSX2	HTAATGAY	1e0	1	60530	0.222	63722.4	0.2304
M04904_2.00:ALX1:ALX3:ALX4:ARX:BARHL1:BARHL2:BARX1:BARX2:BSX:DLX1:DLX2:DLX3:DLX4:DLX5:DLX6:DRGX:EMX1:EMX2:EN1:EN2:ESX1:EVX1:EVX2:GBX1:GBX2:GSX1:GSX2:HMX1:HMX2:HMX3:HOXA1:HOXA2:HOXA3:HOXA4:HOXA5:HOXB1:HOXB2:HOXB3:HOXB4:HOXB5:HOXC12:HOXC4:HOXC5:HOXD1:HOXD3:HOXD4:ISX:LBX1:LBX2:LHX1:LHX5:MEOX1:MEOX2:MIXL1:MNX1:MSX1:MSX2:NANOG:NANOGP8:NKX1-1:NKX1-2:OTP:PDX1:PHOX2A:PHOX2B:PROP1:PRRX1:PRRX2:RAX:RAX2:SEBOX:SHOX:SHOX2:UNCX:VAX1:VAX2:VENTX:VSX1:VSX2	NTAATTAV	1e0	1	100263	0.3677	105104	0.38
M04906_2.00:ARX:BARHL1:BARHL2:BARX1:BARX2:BSX:DLX1:DLX2:DLX3:DLX4:DLX5:DLX6:EMX2:EN1:EN2:GBX1:GBX2:GSX1:GSX2:HOXA1:HOXA2:HOXA3:HOXB1:HOXB2:HOXB3:HOXD1:HOXD3:ISX:LHX1:LHX5:MEOX1:MNX1:MSX1:MSX2:NANOG:NANOGP8:NKX1-1:NKX1-2:PDX1:PHOX2A:PHOX2B:PROP1:SHOX:SHOX2:UNCX:VAX1:VAX2:VSX2	NTAAYGAB	1e0	1	109019	0.3998	117271	0.424
M04910_2.00:ISL1:ISL2:NOTO:SHOX:SHOX2:VSX1	BTAAGTGC	1e0	1	72490	0.2658	76061.5	0.275
M04911_2.00:ISL1:ISL2:NOTO:SHOX:SHOX2:VSX1	YTAAGTGS	1e0	1	68932	0.2528	72616.4	0.2625
M04912_2.00:HOXA10:HOXA5:HOXA6:HOXA7:HOXA9:HOXB5:HOXB6:HOXB7:HOXB8:HOXB9:HOXC10:HOXC5:HOXC6:HOXC8:HOXC9:HOXD10:HOXD8:HOXD9	GTAATTAC	1e0	1	60304	0.2212	63033.9	0.2279
M04913_2.00:HOXA10:HOXA5:HOXA6:HOXA7:HOXA9:HOXB5:HOXB6:HOXB7:HOXB8:HOXB9:HOXC10:HOXC5:HOXC6:HOXC8:HOXC9:HOXD10:HOXD8:HOXD9	DTAATTAC	1e0	1	85083	0.312	89898.1	0.325
M04916_2.00:ALX1:ALX3:ALX4:ARX:BARHL1:BARHL2:BARX1:BARX2:BSX:DLX1:DLX2:DLX3:DLX4:DLX5:DLX6:DRGX:EMX1:EMX2:EN1:EN2:ESX1:EVX1:EVX2:GBX1:GBX2:GSX1:GSX2:HOXA1:HOXA2:HOXA3:HOXA4:HOXA5:HOXB1:HOXB2:HOXB3:HOXB4:HOXB5:HOXC4:HOXC5:HOXD1:HOXD3:HOXD4:ISX:MEOX1:MEOX2:MIXL1:MNX1:MSX1:MSX2:NANOG:NANOGP8:NKX1-1:NKX1-2:OTP:PDX1:PHOX2A:PHOX2B:PROP1:PRRX1:PRRX2:RAX:RAX2:SEBOX:SHOX:SHOX2:UNCX:VAX1:VAX2:VENTX:VSX1:VSX2	NTAATGRTTTWN	1e0	1	25695	0.0942	27378.1	0.099
M04919_2.00:ALX1:ALX3:ALX4:ARX:BARX1:BARX2:BSX:DLX2:DLX3:DLX5:DRGX:EMX1:EMX2:EN1:EN2:ESX1:EVX1:EVX2:GBX1:GBX2:GSX1:GSX2:HESX1:HOXA2:HOXA3:HOXB2:HOXB3:HOXD3:ISX:LBX1:LBX2:LHX1:LHX2:LHX3:LHX4:LHX5:LHX6:LHX8:LHX9:LMX1A:LMX1B:MEOX1:MIXL1:MNX1:MSX1:MSX2:NKX1-1:NKX1-2:NOBOX:NOTO:OTP:PDX1:PHOX2A:PHOX2B:PROP1:PRRX1:PRRX2:RAX:RAX2:SEBOX:SHOX:SHOX2:UNCX:VAX1:VAX2:VSX1:VSX2:ZFHX2:ZFHX3	TTAAYGHD	1e0	1	96885	0.3553	102939	0.3722
M04920_2.00:CRX:DMBX1:DPRX:GSC:GSC2:OTX1:OTX2:PITX1:PITX2:PITX3:TPRX1	NTAATCCB	1e0	1	131238	0.4813	139636	0.5048
M04923_2.00:ALX1:ALX3:ALX4:ARX:BARHL1:BARHL2:BARX1:BARX2:BSX:DLX1:DLX2:DLX3:DLX4:DLX5:DLX6:DRGX:EMX2:EN1:EN2:GBX1:GBX2:GSX1:GSX2:HOXA1:HOXA2:HOXA3:HOXB1:HOXB2:HOXB3:HOXD1:HOXD3:ISX:LHX1:LHX5:MEOX1:MEOX2:MNX1:MSX1:MSX2:NANOG:NANOGP8:NKX1-1:NKX1-2:PDX1:PHOX2A:PHOX2B:PROP1:PRRX1:PRRX2:SHOX:SHOX2:UNCX:VAX1:VAX2:VSX1:VSX2	WTAATGAB	1e0	1	107130	0.3929	114759	0.4149
M04926_2.00:ALX1:ALX3:ALX4:ARX:BARHL1:BARHL2:BARX1:BARX2:BSX:DLX1:DLX2:DLX3:DLX4:DLX5:DLX6:DRGX:EMX2:EN1:EN2:GBX1:GBX2:GSX1:GSX2:HOXA1:HOXA2:HOXA3:HOXB1:HOXB2:HOXB3:HOXD1:HOXD3:ISX:LHX1:LHX5:MEOX1:MEOX2:MNX1:MSX1:MSX2:NANOG:NANOGP8:NKX1-1:NKX1-2:PDX1:PHOX2A:PHOX2B:PROP1:PRRX1:PRRX2:SHOX:SHOX2:UNCX:VAX1:VAX2:VSX1:VSX2	NTAAYGAB	1e0	1	88935	0.3262	94276.6	0.3408
M04932_2.00:HOXA10:HOXA11:HOXA5:HOXA6:HOXA7:HOXA9:HOXB5:HOXB6:HOXB8:HOXB9:HOXC10:HOXC11:HOXC5:HOXC6:HOXC8:HOXC9:HOXD10:HOXD11:HOXD8:HOXD9	NNKTWATKGC	1e0	1	82132	0.3012	87262.7	0.3155
M04942_2.00:CRX:DLX1:DLX2:DLX4:DLX5:EMX1:LHX2:LHX9:PITX1:PITX2:VAX1:VSX1	NTAAYGAG	1e0	1	76080	0.279	80879.2	0.2924
M04946_2.00:CRX:DLX1:DLX2:DLX4:DLX5:EMX1:LHX2:LHX9:PITX1:PITX2:VAX1:VSX1	NTAAYGAG	1e0	1	54249	0.1989	57700	0.2086
M04947_2.00:RHOXF1	YTGATCCC	1e0	1	75765	0.2779	79617.3	0.2878
M04954_2.00:ALX1:ALX3:ALX4:ARX:BARHL1:BARHL2:BARX1:BARX2:BSX:DLX1:DLX2:DLX3:DLX4:DLX5:DLX6:EN1:EN2:GBX1:GBX2:GSX1:GSX2:HOXA1:HOXA2:HOXA3:HOXB1:HOXB2:HOXB3:HOXD1:HOXD3:ISX:LHX1:LHX5:MEOX1:MNX1:MSX1:MSX2:NANOG:NANOGP8:NKX1-1:NKX1-2:PDX1:PROP1:SHOX:SHOX2:UNCX:VAX1:VAX2:VSX2	WTAAYGAB	1e0	1	94295	0.3458	101163	0.3657
M04957_2.00:ALX1:ALX3:ALX4:ARX:BARHL1:BARHL2:BARX1:BARX2:BSX:DLX1:DLX2:DLX3:DLX4:DLX5:DLX6:EN1:EN2:GBX1:GBX2:GSX1:GSX2:HOXA1:HOXA2:HOXA3:HOXB1:HOXB2:HOXB3:HOXD1:HOXD3:ISX:LHX1:LHX5:MEOX1:MNX1:MSX1:MSX2:NANOG:NANOGP8:NKX1-1:NKX1-2:PDX1:PROP1:SHOX:SHOX2:UNCX:VAX1:VAX2:VSX2	NTAAYGAB	1e0	1	91789	0.3366	97718.6	0.3533
M04965_2.00:ALX1:ALX3:ALX4:ARX:BARHL1:BARHL2:BARX1:BARX2:BSX:DLX1:DLX2:DLX3:DLX4:DLX5:DLX6:DRGX:EMX1:EMX2:EN1:EN2:ESX1:EVX1:EVX2:GBX1:GBX2:GSX1:GSX2:HESX1:HOXA1:HOXA2:HOXA3:HOXA4:HOXA5:HOXB1:HOXB2:HOXB3:HOXB4:HOXB5:HOXC4:HOXC5:HOXD1:HOXD3:HOXD4:ISX:LHX1:LHX3:LHX4:LHX5:MEOX1:MEOX2:MIXL1:MNX1:MSX1:MSX2:NANOG:NANOGP8:NKX1-1:NKX1-2:NOTO:OTP:PDX1:PHOX2A:PHOX2B:PROP1:PRRX1:PRRX2:RAX:RAX2:SEBOX:SHOX:SHOX2:UNCX:VAX1:VAX2:VENTX:VSX1:VSX2	STAATTAS	1e0	1	42614	0.1563	45045.2	0.1629
M04969_2.00:BARX1:BARX2:BSX:EMX1:EMX2:EN1:EN2:EVX1:EVX2:GBX1:GBX2:GSX1:GSX2:HMX1:HMX2:HMX3:HOXA1:HOXA2:HOXA3:HOXA4:HOXA5:HOXA6:HOXA7:HOXA9:HOXB1:HOXB2:HOXB3:HOXB4:HOXB5:HOXB6:HOXB7:HOXB8:HOXB9:HOXC4:HOXC5:HOXC6:HOXC8:HOXC9:HOXD1:HOXD3:HOXD4:HOXD8:HOXD9:ISX:MEOX1:MEOX2:MNX1:NKX1-1:NKX1-2:NOTO:OTP:PDX1:VAX1:VAX2:VENTX	BTAATTAC	1e0	1	71688	0.2629	75045.1	0.2713
M04970_2.00:BARX1:BARX2:BSX:EMX1:EMX2:EN1:EN2:EVX1:EVX2:GBX1:GBX2:GSX1:GSX2:HMX1:HMX2:HMX3:HOXA1:HOXA2:HOXA3:HOXA4:HOXA5:HOXA6:HOXA7:HOXA9:HOXB1:HOXB2:HOXB3:HOXB4:HOXB5:HOXB6:HOXB7:HOXB8:HOXB9:HOXC4:HOXC5:HOXC6:HOXC8:HOXC9:HOXD1:HOXD3:HOXD4:HOXD8:HOXD9:ISX:MEOX1:MEOX2:MNX1:NKX1-1:NKX1-2:NOTO:OTP:PDX1:VAX1:VAX2:VENTX	TTAATGAY	1e0	1	48320	0.1772	50803.5	0.1837
M04971_2.00:BARX1:BARX2:BSX:EMX1:EMX2:EN1:EN2:EVX1:EVX2:GBX1:GBX2:GSX1:GSX2:HMX1:HMX2:HMX3:HOXA1:HOXA2:HOXA3:HOXA4:HOXA5:HOXA6:HOXA7:HOXA9:HOXB1:HOXB2:HOXB3:HOXB4:HOXB5:HOXB6:HOXB7:HOXB8:HOXB9:HOXC4:HOXC5:HOXC6:HOXC8:HOXC9:HOXD1:HOXD3:HOXD4:HOXD8:HOXD9:ISX:MEOX1:MEOX2:MNX1:NKX1-1:NKX1-2:NOTO:OTP:PDX1:VAX1:VAX2:VENTX	STAATKAC	1e0	1	86095	0.3157	90443.4	0.327
M04972_2.00:BARX1:BARX2:BSX:EMX1:EMX2:EN1:EN2:EVX1:EVX2:GBX1:GBX2:GSX1:GSX2:HMX1:HMX2:HMX3:HOXA1:HOXA2:HOXA3:HOXA4:HOXA5:HOXA6:HOXA7:HOXA9:HOXB1:HOXB2:HOXB3:HOXB4:HOXB5:HOXB6:HOXB7:HOXB8:HOXB9:HOXC4:HOXC5:HOXC6:HOXC8:HOXC9:HOXD1:HOXD3:HOXD4:HOXD8:HOXD9:ISX:MEOX1:MEOX2:MNX1:NKX1-1:NKX1-2:NOTO:OTP:PDX1:VAX1:VAX2:VENTX	STAATKAC	1e0	1	102334	0.3753	107943	0.3903
M04973_2.00:BARX1:BARX2:BSX:EMX1:EMX2:EN1:EN2:EVX1:EVX2:GBX1:GBX2:GSX1:GSX2:HMX1:HMX2:HMX3:HOXA1:HOXA2:HOXA3:HOXA4:HOXA5:HOXA6:HOXA7:HOXA9:HOXB1:HOXB2:HOXB3:HOXB4:HOXB5:HOXB6:HOXB7:HOXB8:HOXB9:HOXC4:HOXC5:HOXC6:HOXC8:HOXC9:HOXD1:HOXD3:HOXD4:HOXD8:HOXD9:ISX:MEOX1:MEOX2:MNX1:NKX1-1:NKX1-2:NOTO:OTP:PDX1:VAX1:VAX2:VENTX	WTAATGAY	1e0	1	55486	0.2035	58552.1	0.2117
M04976_2.00:HOXA10:HOXA4:HOXA5:HOXA6:HOXA7:HOXA9:HOXB4:HOXB5:HOXB6:HOXB7:HOXB8:HOXB9:HOXC10:HOXC4:HOXC5:HOXC6:HOXC8:HOXC9:HOXD10:HOXD4:HOXD8:HOXD9:MNX1:PDX1	WTAACGAY	1e0	1	42216	0.1548	44446.7	0.1607
M04988_2.00:BARHL1:BARHL2:BARX1:BARX2:BSX:DLX2:DLX3:EMX1:EMX2:ESX1:EVX1:EVX2:GBX1:GBX2:HESX1:HMX1:HMX2:HMX3:HOXA1:HOXA2:HOXA3:HOXA4:HOXA5:HOXB1:HOXB2:HOXB3:HOXB4:HOXB5:HOXC4:HOXC5:HOXD1:HOXD12:HOXD3:HOXD4:LBX1:LBX2:MEOX1:MEOX2:MNX1:MSX1:MSX2:NANOG:NANOGP8:NKX1-1:NKX1-2:PDX1:RAX:RAX2:TLX1:TLX3:VENTX	WTAATGAB	1e0	1	111404	0.4086	119275	0.4312
M04989_2.00:BARHL1:BARHL2:BARX1:BARX2:BSX:DLX2:DLX3:EMX1:EMX2:ESX1:EVX1:EVX2:GBX1:GBX2:HESX1:HMX1:HMX2:HMX3:HOXA1:HOXA2:HOXA3:HOXA4:HOXA5:HOXB1:HOXB2:HOXB3:HOXB4:HOXB5:HOXC4:HOXC5:HOXD1:HOXD12:HOXD3:HOXD4:LBX1:LBX2:MEOX1:MEOX2:MNX1:MSX1:MSX2:NANOG:NANOGP8:NKX1-1:NKX1-2:PDX1:RAX:RAX2:TLX1:TLX3:VENTX	STAATTRC	1e0	1	124257	0.4557	131587	0.4757
M04990_2.00:BARHL1:BARHL2:BARX1:BARX2:BSX:DLX2:DLX3:EMX1:EMX2:ESX1:EVX1:EVX2:GBX1:GBX2:HESX1:HMX1:HMX2:HMX3:HOXA1:HOXA2:HOXA3:HOXA4:HOXA5:HOXB1:HOXB2:HOXB3:HOXB4:HOXB5:HOXC4:HOXC5:HOXD1:HOXD12:HOXD3:HOXD4:LBX1:LBX2:MEOX1:MEOX2:MNX1:MSX1:MSX2:NANOG:NANOGP8:NKX1-1:NKX1-2:PDX1:RAX:RAX2:TLX1:TLX3:VENTX	NTAATGAY	1e0	1	84004	0.3081	89595.9	0.3239
M04991_2.00:BARHL1:BARHL2:BARX1:BARX2:BSX:DLX2:DLX3:EMX1:EMX2:ESX1:EVX1:EVX2:GBX1:GBX2:HESX1:HMX1:HMX2:HMX3:HOXA1:HOXA2:HOXA3:HOXA4:HOXA5:HOXB1:HOXB2:HOXB3:HOXB4:HOXB5:HOXC4:HOXC5:HOXD1:HOXD12:HOXD3:HOXD4:LBX1:LBX2:MEOX1:MEOX2:MNX1:MSX1:MSX2:NANOG:NANOGP8:NKX1-1:NKX1-2:PDX1:RAX:RAX2:TLX1:TLX3:VENTX	BTAATTRV	1e0	1	139612	0.512	148696	0.5376
M04999_2.00:HOXA10:HOXA4:HOXA5:HOXA6:HOXA7:HOXA9:HOXB4:HOXB5:HOXB6:HOXB7:HOXB8:HOXB9:HOXC10:HOXC4:HOXC5:HOXC6:HOXC8:HOXC9:HOXD10:HOXD4:HOXD8:HOXD9:MNX1:PDX1	BTAATTRC	1e0	1	74053	0.2716	77801.4	0.2813
M05001_2.00:HOXA10:HOXA4:HOXA5:HOXA6:HOXA7:HOXA9:HOXB4:HOXB5:HOXB6:HOXB7:HOXB8:HOXB9:HOXC10:HOXC4:HOXC5:HOXC6:HOXC8:HOXC9:HOXD10:HOXD4:HOXD8:HOXD9:MNX1:PDX1	TTAATTRC	1e0	1	95067	0.3486	101481	0.3669
M05003_2.00:ARX:BARHL1:BARHL2:BARX1:BARX2:BSX:DLX1:DLX2:DLX3:DLX4:DLX5:DLX6:EN1:EN2:GBX1:GBX2:GSX1:GSX2:HOXA1:HOXA2:HOXA3:HOXB1:HOXB2:HOXB3:HOXD1:HOXD3:ISX:LHX1:LHX5:MEOX1:MNX1:MSX1:MSX2:NANOG:NANOGP8:NKX1-1:NKX1-2:PDX1:PROP1:SHOX:SHOX2:UNCX:VAX1:VAX2:VSX2	WTAAYGAB	1e0	1	96092	0.3524	103308	0.3735
M05006_2.00:ARX:BARHL1:BARHL2:BARX1:BARX2:BSX:DLX1:DLX2:DLX3:DLX4:DLX5:DLX6:EN1:EN2:GBX1:GBX2:GSX1:GSX2:HOXA1:HOXA2:HOXA3:HOXB1:HOXB2:HOXB3:HOXD1:HOXD3:ISX:LHX1:LHX5:MEOX1:MNX1:MSX1:MSX2:NANOG:NANOGP8:NKX1-1:NKX1-2:PDX1:PROP1:SHOX:SHOX2:UNCX:VAX1:VAX2:VSX2	HTAAYGAB	1e0	1	95761	0.3512	102291	0.3698
M05015_2.00:BARHL1:BARHL2:BARX1:BARX2:BSX:DLX1:DLX2:DLX3:DLX4:DLX5:DLX6:EVX1:EVX2:GBX1:GBX2:HMX1:HMX2:HMX3:HOXA1:HOXA2:HOXA3:HOXB1:HOXB2:HOXB3:HOXD1:HOXD3:MEOX1:MEOX2:MNX1:MSX1:MSX2:NANOG:NANOGP8:PDX1:VENTX	BTRATBGB	1e0	1	173954	0.6379	188818	0.6826
M05016_2.00:BARHL1:BARHL2:BARX1:BARX2:BSX:DLX1:DLX2:DLX3:DLX4:DLX5:DLX6:EVX1:EVX2:GBX1:GBX2:HMX1:HMX2:HMX3:HOXA1:HOXA2:HOXA3:HOXB1:HOXB2:HOXB3:HOXD1:HOXD3:MEOX1:MEOX2:MNX1:MSX1:MSX2:NANOG:NANOGP8:PDX1:VENTX	WTAACGA	1e0	1	64712	0.2373	68832.7	0.2489
M05017_2.00:BARHL1:BARHL2:BARX1:BARX2:BSX:DLX1:DLX2:DLX3:DLX4:DLX5:DLX6:EVX1:EVX2:GBX1:GBX2:HMX1:HMX2:HMX3:HOXA1:HOXA2:HOXA3:HOXB1:HOXB2:HOXB3:HOXD1:HOXD3:MEOX1:MEOX2:MNX1:MSX1:MSX2:NANOG:NANOGP8:PDX1:VENTX	TTAAKTGB	1e0	1	143253	0.5254	153774	0.556
M05034_2.00:MEIS1:MEIS2:MEIS3:PKNOX1:PKNOX2:TGIF1:TGIF2:TGIF2LX:TGIF2LY	DTGACAGB	1e0	1	81068	0.2973	85384.8	0.3087
M05035_2.00:MEIS1:MEIS2:MEIS3:PKNOX1:PKNOX2:TGIF1:TGIF2:TGIF2LX:TGIF2LY	DTGACAGB	1e0	1	81068	0.2973	85384.8	0.3087
M05038_2.00:ALX1:ALX3:ALX4:ARX:BARX1:BARX2:BSX:DLX1:DLX2:DLX3:DLX4:DLX5:DLX6:DRGX:EMX1:EMX2:EN1:EN2:ESX1:EVX1:EVX2:GBX1:GBX2:GSX1:GSX2:HESX1:HOXA2:HOXA3:HOXB2:HOXB3:HOXD3:ISX:LBX1:LBX2:LHX1:LHX2:LHX3:LHX4:LHX5:LHX6:LHX8:LHX9:LMX1A:LMX1B:MEOX1:MIXL1:MNX1:MSX1:MSX2:NKX1-1:NKX1-2:NOBOX:NOTO:OTP:PDX1:PHOX2A:PHOX2B:PROP1:PRRX1:PRRX2:RAX:RAX2:SEBOX:SHOX:SHOX2:UNCX:VAX1:VAX2:VSX1:VSX2:ZFHX2:ZFHX3	NTAAYGAR	1e0	1	107812	0.3954	114486	0.4139
M05040_2.00:ALX1:ALX3:ALX4:ARX:BARX1:BARX2:BSX:DLX1:DLX2:DLX3:DLX4:DLX5:DLX6:DRGX:EMX1:EMX2:EN1:EN2:ESX1:EVX1:EVX2:GBX1:GBX2:GSX1:GSX2:HESX1:HOXA2:HOXA3:HOXB2:HOXB3:HOXD3:ISX:LBX1:LBX2:LHX1:LHX2:LHX3:LHX4:LHX5:LHX6:LHX8:LHX9:LMX1A:LMX1B:MEOX1:MIXL1:MNX1:MSX1:MSX2:NKX1-1:NKX1-2:NOBOX:NOTO:OTP:PDX1:PHOX2A:PHOX2B:PROP1:PRRX1:PRRX2:RAX:RAX2:SEBOX:SHOX:SHOX2:UNCX:VAX1:VAX2:VSX1:VSX2:ZFHX2:ZFHX3	NTAAYGAN	1e0	1	104758	0.3842	112152	0.4055
M05048_2.00:HOXA10:HOXA4:HOXA5:HOXA6:HOXA7:HOXA9:HOXB4:HOXB5:HOXB6:HOXB7:HOXB8:HOXB9:HOXC10:HOXC4:HOXC5:HOXC6:HOXC8:HOXC9:HOXD10:HOXD4:HOXD8:HOXD9:MNX1:PDX1	KTAATKRC	1e0	1	71043	0.2605	74176.6	0.2682
M05049_2.00:HOXA10:HOXA4:HOXA5:HOXA6:HOXA7:HOXA9:HOXB4:HOXB5:HOXB6:HOXB7:HOXB8:HOXB9:HOXC10:HOXC4:HOXC5:HOXC6:HOXC8:HOXC9:HOXD10:HOXD4:HOXD8:HOXD9:MNX1:PDX1	BTAATKGC	1e0	1	102751	0.3768	109009	0.3941
M05051_2.00:BARX1:BARX2:BSX:EMX1:EMX2:EN1:EN2:EVX1:EVX2:GBX1:GBX2:GSX1:GSX2:HMX1:HMX2:HMX3:HOXA1:HOXA2:HOXA3:HOXA4:HOXA5:HOXA6:HOXA7:HOXA9:HOXB1:HOXB2:HOXB3:HOXB4:HOXB5:HOXB6:HOXB7:HOXB8:HOXB9:HOXC4:HOXC5:HOXC6:HOXC8:HOXC9:HOXD1:HOXD3:HOXD4:HOXD8:HOXD9:ISX:MEOX1:MEOX2:MNX1:NKX1-1:NKX1-2:NOTO:OTP:PDX1:VAX1:VAX2:VENTX	BTAATTRC	1e0	1	100040	0.3669	105754	0.3823
M05052_2.00:BARX1:BARX2:BSX:EMX1:EMX2:EN1:EN2:EVX1:EVX2:GBX1:GBX2:GSX1:GSX2:HMX1:HMX2:HMX3:HOXA1:HOXA2:HOXA3:HOXA4:HOXA5:HOXA6:HOXA7:HOXA9:HOXB1:HOXB2:HOXB3:HOXB4:HOXB5:HOXB6:HOXB7:HOXB8:HOXB9:HOXC4:HOXC5:HOXC6:HOXC8:HOXC9:HOXD1:HOXD3:HOXD4:HOXD8:HOXD9:ISX:MEOX1:MEOX2:MNX1:NKX1-1:NKX1-2:NOTO:OTP:PDX1:VAX1:VAX2:VENTX	BTAATKRC	1e0	1	101523	0.3723	107299	0.3879
M05059_2.00:BARX1:BARX2:BSX:DLX1:DLX2:DLX3:DLX4:DLX5:DLX6:EMX1:EMX2:EN1:EN2:EVX1:EVX2:GBX1:GBX2:GSX1:GSX2:HOXA1:HOXA2:HOXA3:HOXA4:HOXA5:HOXB1:HOXB2:HOXB3:HOXB4:HOXB5:HOXC4:HOXC5:HOXD1:HOXD3:HOXD4:ISX:MEOX1:MEOX2:MNX1:MSX1:MSX2:NANOG:NANOGP8:NKX1-1:NKX1-2:PDX1:PROP1:SHOX:SHOX2:UNCX:VAX1:VAX2:VENTX	DTAAYGAB	1e0	1	80310	0.2945	86173.1	0.3115
M05062_2.00:ALX1:ALX3:ALX4:ARX:BARHL1:BARHL2:BARX1:BARX2:BSX:DLX1:DLX2:DLX3:DLX4:DLX5:DLX6:DRGX:EMX1:EMX2:EN1:EN2:ESX1:EVX1:EVX2:GBX1:GBX2:GSX1:GSX2:HESX1:HMX1:HMX2:HMX3:HOXA1:HOXA2:HOXA3:HOXB1:HOXB2:HOXB3:HOXD1:HOXD3:ISX:LBX1:LBX2:LHX1:LHX2:LHX3:LHX4:LHX5:LHX9:MEOX1:MEOX2:MIXL1:MNX1:MSX1:MSX2:NANOG:NANOGP8:NKX1-1:NKX1-2:NOBOX:OTP:PDX1:PHOX2A:PHOX2B:PROP1:PRRX1:PRRX2:RAX:RAX2:SEBOX:SHOX:SHOX2:UNCX:VAX1:VAX2:VSX1:VSX2	WTAAYGAB	1e0	1	64220	0.2355	67424	0.2438
M05065_2.00:ALX1:ALX3:ALX4:ARX:DRGX:EMX1:EMX2:EN1:EN2:ESX1:GBX1:GBX2:GSX1:GSX2:HESX1:HOXA2:HOXA3:HOXB2:HOXB3:HOXD3:ISX:LHX1:LHX2:LHX3:LHX4:LHX5:LHX6:LHX8:LHX9:LMX1A:LMX1B:MIXL1:MNX1:MSX1:MSX2:NOBOX:NOTO:OTP:PDX1:PHOX2A:PHOX2B:PROP1:PRRX1:PRRX2:RAX:RAX2:SEBOX:SHOX:SHOX2:UNCX:VAX1:VAX2:VSX1:VSX2:ZFHX2	KTAACGAR	1e0	1	67643	0.2481	70720.8	0.2557
M05068_2.00:ALX1:ALX3:ALX4:ARX:DRGX:EMX1:EMX2:EN1:EN2:ESX1:GBX1:GBX2:GSX1:GSX2:HESX1:HOXA2:HOXA3:HOXB2:HOXB3:HOXD3:ISX:LHX1:LHX2:LHX3:LHX4:LHX5:LHX6:LHX8:LHX9:LMX1A:LMX1B:MIXL1:MNX1:MSX1:MSX2:NOBOX:NOTO:OTP:PDX1:PHOX2A:PHOX2B:PROP1:PRRX1:PRRX2:RAX:RAX2:SEBOX:SHOX:SHOX2:UNCX:VAX1:VAX2:VSX1:VSX2:ZFHX2	TTAAYGAD	1e0	1	81190	0.2977	86313.9	0.3121
M05069_2.00:HOXA3:HOXA4:HOXA5:HOXA6:HOXA7:HOXA9:HOXB3:HOXB4:HOXB5:HOXB6:HOXB7:HOXB8:HOXB9:HOXC4:HOXC5:HOXC6:HOXC8:HOXC9:HOXD3:HOXD4:HOXD8:HOXD9:PDX1	GTAATKRC	1e0	1	75661	0.2775	78772	0.2848
M05070_2.00:HOXA3:HOXA4:HOXA5:HOXA6:HOXA7:HOXA9:HOXB3:HOXB4:HOXB5:HOXB6:HOXB7:HOXB8:HOXB9:HOXC4:HOXC5:HOXC6:HOXC8:HOXC9:HOXD3:HOXD4:HOXD8:HOXD9:PDX1	BTAATTRC	1e0	1	98801	0.3623	104679	0.3785
M05076_2.00:HOXA10:HOXA11:HOXA9:HOXB9:HOXC10:HOXC11:HOXC12:HOXC9:HOXD10:HOXD11:HOXD12:HOXD9	DTTTTATKRCY	1e0	1	24612	0.0903	26332.3	0.0952
M05078_2.00:HOXA10:HOXA11:HOXA9:HOXB9:HOXC10:HOXC11:HOXC12:HOXC9:HOXD10:HOXD11:HOXD12:HOXD9	KTTTTATKRCY	1e0	1	30273	0.111	32549.5	0.1177
M05082_2.00:HOXA10:HOXA11:HOXA9:HOXB9:HOXC10:HOXC11:HOXC12:HOXC9:HOXD10:HOXD11:HOXD12:HOXD9	DTTTTATKRCN	1e0	1	47498	0.1742	50345.5	0.182
M05091_2.00:ARX:BARHL1:BARHL2:BARX1:BARX2:BSX:DLX1:DLX2:DLX3:DLX4:DLX5:DLX6:EMX1:EMX2:ESX1:EVX1:EVX2:GBX1:GBX2:HMX1:HMX2:HMX3:HOXA2:HOXB2:LBX1:LBX2:MEOX1:MEOX2:MNX1:MSX1:MSX2:NANOG:NANOGP8:NKX1-1:NKX1-2:PDX1:RAX:RAX2:TLX1:TLX2:TLX3:UNCX:VAX1:VAX2	STAAACGN	1e0	1	64228	0.2355	68406.9	0.2473
M05092_2.00:ARX:BARHL1:BARHL2:BARX1:BARX2:BSX:DLX1:DLX2:DLX3:DLX4:DLX5:DLX6:EMX1:EMX2:ESX1:EVX1:EVX2:GBX1:GBX2:HMX1:HMX2:HMX3:HOXA2:HOXB2:LBX1:LBX2:MEOX1:MEOX2:MNX1:MSX1:MSX2:NANOG:NANOGP8:NKX1-1:NKX1-2:PDX1:RAX:RAX2:TLX1:TLX2:TLX3:UNCX:VAX1:VAX2	STAATTGS	1e0	1	97852	0.3589	103414	0.3739
M05093_2.00:ARX:BARHL1:BARHL2:BARX1:BARX2:BSX:DLX1:DLX2:DLX3:DLX4:DLX5:DLX6:EMX1:EMX2:ESX1:EVX1:EVX2:GBX1:GBX2:HMX1:HMX2:HMX3:HOXA2:HOXB2:LBX1:LBX2:MEOX1:MEOX2:MNX1:MSX1:MSX2:NANOG:NANOGP8:NKX1-1:NKX1-2:PDX1:RAX:RAX2:TLX1:TLX2:TLX3:UNCX:VAX1:VAX2	NTAATTGN	1e0	1	116670	0.4279	124533	0.4502
M05100_2.00:BARX1:BARX2:BSX:DLX1:DLX2:DLX3:DLX4:DLX5:DLX6:EN1:EN2:EVX1:EVX2:GBX1:GBX2:GSX1:GSX2:HOXA1:HOXA2:HOXA3:HOXA4:HOXA5:HOXB1:HOXB2:HOXB3:HOXB4:HOXB5:HOXC4:HOXC5:HOXD1:HOXD3:HOXD4:MEOX1:MEOX2:MNX1:MSX1:MSX2:NANOG:NANOGP8:NKX1-1:NKX1-2:PDX1:VAX1:VAX2:VENTX	NTAAYGAY	1e0	1	63636	0.2334	66582.1	0.2407
M05104_2.00:HOXA10:HOXA11:HOXA5:HOXA6:HOXA7:HOXA9:HOXB5:HOXB6:HOXB8:HOXB9:HOXC10:HOXC11:HOXC5:HOXC6:HOXC8:HOXC9:HOXD10:HOXD11:HOXD8:HOXD9	DTTTTATTGC	1e0	1	21818	0.08	23635.9	0.0855
M05117_2.00:HOXA10:HOXA11:HOXA6:HOXA9:HOXB6:HOXB8:HOXB9:HOXC10:HOXC11:HOXC12:HOXC6:HOXC8:HOXC9:HOXD10:HOXD11:HOXD12:HOXD8:HOXD9	GGTAATAAAAH	1e0	1	16428	0.0602	17835.1	0.0645
M05127_2.00:ALX1:ALX3:ALX4:ARX:BARHL1:BARHL2:BARX1:BARX2:BSX:DLX1:DLX2:DLX3:DLX4:DLX5:DLX6:DRGX:EMX1:EMX2:EN1:EN2:ESX1:EVX1:EVX2:GBX1:GBX2:GSX1:GSX2:HESX1:HMX1:HMX2:HMX3:HOXA1:HOXA2:HOXA3:HOXA4:HOXA5:HOXA6:HOXB1:HOXB2:HOXB3:HOXB4:HOXB5:HOXB6:HOXB8:HOXC4:HOXC5:HOXC6:HOXD1:HOXD3:HOXD4:HOXD8:ISX:LHX1:LHX3:LHX4:LHX5:MEOX1:MEOX2:MIXL1:MNX1:MSX1:MSX2:NANOG:NANOGP8:NKX1-1:NKX1-2:NOTO:OTP:PDX1:PHOX2A:PHOX2B:PROP1:PRRX1:PRRX2:RAX:RAX2:SEBOX:SHOX:SHOX2:UNCX:VAX1:VAX2:VENTX:VSX1:VSX2	YTAATGAB	1e0	1	79191	0.2904	84032.6	0.3038
M05143_2.00:ALX1:ALX3:ALX4:ARX:BARHL1:BARHL2:BARX1:BARX2:BSX:DRGX:EMX1:EMX2:EN1:EN2:ESX1:EVX1:EVX2:GBX1:GBX2:GSX1:GSX2:HESX1:HOXA2:HOXA3:HOXB2:HOXB3:HOXD3:ISX:LBX1:LBX2:LHX1:LHX2:LHX3:LHX4:LHX5:LHX6:LHX8:LHX9:LMX1A:LMX1B:MEOX1:MEOX2:MIXL1:MNX1:MSX1:MSX2:NKX1-1:NKX1-2:NOBOX:NOTO:OTP:PDX1:PHOX2A:PHOX2B:PROP1:PRRX1:PRRX2:RAX:RAX2:SEBOX:SHOX:SHOX2:UNCX:VAX1:VAX2:VSX1:VSX2:ZFHX2	NTAAYGAV	1e0	1	99298	0.3642	106679	0.3857
M05146_2.00:ALX1:ALX3:ALX4:ARX:BARHL1:BARHL2:BARX1:BARX2:BSX:DLX2:DRGX:EMX1:EMX2:EN1:EN2:ESX1:EVX1:EVX2:GBX1:GBX2:GSX1:GSX2:HESX1:HMX1:HMX2:HMX3:HOXA1:HOXA2:HOXA3:HOXA4:HOXA5:HOXB1:HOXB2:HOXB3:HOXB4:HOXB5:HOXC4:HOXC5:HOXD3:HOXD4:LHX2:LHX3:LHX4:LHX9:MEOX1:MEOX2:MIXL1:MNX1:MSX1:MSX2:NKX1-1:NKX1-2:NOTO:OTP:PDX1:PHOX2A:PHOX2B:PROP1:PRRX1:PRRX2:RAX:RAX2:SEBOX:SHOX:SHOX2:TLX1:TLX2:TLX3:UNCX:VAX1:VAX2:VENTX:VSX1:VSX2	CTAATTAV	1e0	1	72611	0.2663	75729.9	0.2738
M05163_2.00:ALX1:ALX3:ALX4:ARX:BARHL1:BARHL2:BARX1:BARX2:BSX:DLX1:DLX2:DLX3:DLX4:DLX5:DLX6:DRGX:EMX1:EMX2:EN1:EN2:ESX1:EVX1:EVX2:GBX1:GBX2:GSX1:GSX2:HMX1:HMX2:HMX3:HOXA1:HOXA2:HOXA3:HOXA4:HOXA5:HOXA6:HOXA7:HOXB1:HOXB2:HOXB3:HOXB4:HOXB5:HOXB6:HOXB7:HOXB8:HOXC4:HOXC5:HOXC6:HOXD1:HOXD3:HOXD4:HOXD8:ISX:LHX3:LHX4:MEOX1:MEOX2:MIXL1:MNX1:MSX1:MSX2:NANOG:NANOGP8:NKX1-1:NKX1-2:NOBOX:NOTO:OTP:PDX1:PHOX2A:PHOX2B:PROP1:PRRX1:PRRX2:RAX:RAX2:SEBOX:SHOX:SHOX2:UNCX:VAX1:VAX2:VENTX:VSX1:VSX2	CTAATTAC	1e0	1	68668	0.2518	71701.4	0.2592
M05167_2.00:ARX:BARHL1:BARHL2:BARX1:BARX2:BSX:DLX1:DLX2:DLX3:DLX4:DLX5:DLX6:EMX1:EMX2:ESX1:EVX1:EVX2:GBX1:GBX2:HMX1:HMX2:HMX3:HOXA2:HOXB2:LBX1:LBX2:MEOX1:MEOX2:MNX1:MSX1:MSX2:NANOG:NANOGP8:NKX1-1:NKX1-2:PDX1:RAX:RAX2:TLX1:TLX2:TLX3:UNCX:VAX1:VAX2	CTAAACGG	1e0	1	54267	0.199	58126.8	0.2101
M05182_2.00:CRX:DLX1:DLX2:DLX4:DLX5:EMX1:LHX2:LHX9:PITX1:PITX2:VAX1:VSX1	STAATTAV	1e0	1	73801	0.2707	76973.7	0.2783
M05183_2.00:CRX:DLX1:DLX2:DLX4:DLX5:EMX1:LHX2:LHX9:PITX1:PITX2:VAX1:VSX1	STAATTRV	1e0	1	97980	0.3593	103223	0.3732
M05184_2.00:NKX6-1:NKX6-2:NKX6-3	TTAATTAC	1e0	1	75686	0.2776	79623.7	0.2879
M05185_2.00:NKX6-1:NKX6-2:NKX6-3	DTAATTRH	1e0	1	136757	0.5015	146647	0.5302
M05186_2.00:NKX6-1:NKX6-2:NKX6-3	TTAATKAS	1e0	1	62771	0.2302	66480.6	0.2404
M05187_2.00:NKX6-1:NKX6-2:NKX6-3	TTAATKAB	1e0	1	83895	0.3077	89961.7	0.3252
M05197_2.00:ALX1:ALX3:ALX4:ARX:BARX1:BARX2:BSX:DLX2:DLX3:DLX5:DRGX:EMX1:EMX2:EN1:EN2:ESX1:EVX1:EVX2:GBX1:GBX2:GSX1:GSX2:HESX1:HOXA2:HOXA3:HOXB2:HOXB3:HOXD3:ISX:LBX1:LBX2:LHX1:LHX2:LHX3:LHX4:LHX5:LHX6:LHX8:LHX9:LMX1A:LMX1B:MEOX1:MIXL1:MNX1:MSX1:MSX2:NKX1-1:NKX1-2:NOBOX:NOTO:OTP:PDX1:PHOX2A:PHOX2B:PROP1:PRRX1:PRRX2:RAX:RAX2:SEBOX:SHOX:SHOX2:UNCX:VAX1:VAX2:VSX1:VSX2:ZFHX2:ZFHX3	NTAAYGMN	1e0	1	103221	0.3785	109757	0.3968
M05200_2.00:ALX1:ALX3:ALX4:ARX:BARX1:BARX2:BSX:DLX2:DLX3:DLX5:DRGX:EMX1:EMX2:EN1:EN2:ESX1:EVX1:EVX2:GBX1:GBX2:GSX1:GSX2:HESX1:HOXA2:HOXA3:HOXB2:HOXB3:HOXD3:ISX:LBX1:LBX2:LHX1:LHX2:LHX3:LHX4:LHX5:LHX6:LHX8:LHX9:LMX1A:LMX1B:MEOX1:MIXL1:MNX1:MSX1:MSX2:NKX1-1:NKX1-2:NOBOX:NOTO:OTP:PDX1:PHOX2A:PHOX2B:PROP1:PRRX1:PRRX2:RAX:RAX2:SEBOX:SHOX:SHOX2:UNCX:VAX1:VAX2:VSX1:VSX2:ZFHX2:ZFHX3	HTAAYGAK	1e0	1	79597	0.2919	84071.9	0.304
M05204_2.00:ISL1:ISL2:NOTO:SHOX:SHOX2:VSX1	BTAAGTGC	1e0	1	76024	0.2788	79379.4	0.287
M05205_2.00:ISL1:ISL2:NOTO:SHOX:SHOX2:VSX1	YTAAGTGC	1e0	1	77165	0.283	81185.5	0.2935
M05216_2.00:ALX1:ALX3:ALX4:ARX:DRGX:EN1:EN2:ESX1:HESX1:ISX:LHX2:LHX3:LHX4:LHX6:LHX8:LHX9:LMX1A:LMX1B:MIXL1:NOBOX:OTP:PHOX2A:PHOX2B:PROP1:PRRX1:PRRX2:RAX:RAX2:SEBOX:SHOX:SHOX2:UNCX:VSX1:VSX2:ZFHX2	DTAAYGAG	1e0	1	72576	0.2662	76392.5	0.2762
M05223_2.00:ALX1:ALX3:ALX4:ARX:BARHL1:BARHL2:BARX1:BARX2:BSX:DLX1:DLX2:DLX3:DLX4:DLX5:DLX6:DRGX:EMX1:EMX2:EN1:EN2:ESX1:EVX1:EVX2:GBX1:GBX2:GSX1:GSX2:HESX1:HMX1:HMX2:HMX3:HOXA1:HOXA2:HOXA3:HOXB1:HOXB2:HOXB3:HOXD1:HOXD3:ISX:LBX1:LBX2:LHX1:LHX2:LHX3:LHX4:LHX5:LHX9:MEOX1:MEOX2:MIXL1:MNX1:MSX1:MSX2:NANOG:NANOGP8:NKX1-1:NKX1-2:NOBOX:OTP:PDX1:PHOX2A:PHOX2B:PROP1:PRRX1:PRRX2:RAX:RAX2:SEBOX:SHOX:SHOX2:UNCX:VAX1:VAX2:VSX1:VSX2	NTAACGAB	1e0	1	79250	0.2906	83967	0.3036
M05225_2.00:ALX1:ALX3:ALX4:ARX:BARHL1:BARHL2:BARX1:BARX2:BSX:DLX1:DLX2:DLX3:DLX4:DLX5:DLX6:DRGX:EMX1:EMX2:EN1:EN2:ESX1:EVX1:EVX2:GBX1:GBX2:GSX1:GSX2:HESX1:HMX1:HMX2:HMX3:HOXA1:HOXA2:HOXA3:HOXB1:HOXB2:HOXB3:HOXD1:HOXD3:ISX:LBX1:LBX2:LHX1:LHX2:LHX3:LHX4:LHX5:LHX9:MEOX1:MEOX2:MIXL1:MNX1:MSX1:MSX2:NANOG:NANOGP8:NKX1-1:NKX1-2:NOBOX:OTP:PDX1:PHOX2A:PHOX2B:PROP1:PRRX1:PRRX2:RAX:RAX2:SEBOX:SHOX:SHOX2:UNCX:VAX1:VAX2:VSX1:VSX2	NTAATTGS	1e0	1	67255	0.2466	70162.9	0.2537
M05226_2.00:ALX1:ALX3:ALX4:ARX:BARHL1:BARHL2:BARX1:BARX2:BSX:DLX1:DLX2:DLX3:DLX4:DLX5:DLX6:DRGX:EMX1:EMX2:EN1:EN2:ESX1:EVX1:EVX2:GBX1:GBX2:GSX1:GSX2:HESX1:HMX1:HMX2:HMX3:HOXA1:HOXA2:HOXA3:HOXB1:HOXB2:HOXB3:HOXD1:HOXD3:ISX:LBX1:LBX2:LHX1:LHX2:LHX3:LHX4:LHX5:LHX9:MEOX1:MEOX2:MIXL1:MNX1:MSX1:MSX2:NANOG:NANOGP8:NKX1-1:NKX1-2:NOBOX:OTP:PDX1:PHOX2A:PHOX2B:PROP1:PRRX1:PRRX2:RAX:RAX2:SEBOX:SHOX:SHOX2:UNCX:VAX1:VAX2:VSX1:VSX2	NTAAYGAB	1e0	1	78527	0.288	82447	0.2981
M05228_2.00:HESX1:NOBOX	DTAATTRG	1e0	1	64949	0.2382	67943.7	0.2456
M05238_2.00:ALX1:ALX3:ALX4:ARX:BARX1:BARX2:BSX:DLX1:DLX2:DLX3:DLX4:DLX5:DLX6:DRGX:EMX1:EMX2:EN1:EN2:ESX1:EVX1:EVX2:GBX1:GBX2:GSX1:GSX2:HESX1:HMX1:HMX3:HOXA1:HOXA2:HOXA3:HOXA4:HOXA5:HOXB1:HOXB2:HOXB3:HOXB4:HOXB5:HOXC4:HOXC5:HOXD1:HOXD3:HOXD4:ISX:LHX2:LHX3:LHX4:LHX6:LHX8:LHX9:LMX1A:LMX1B:MEOX1:MIXL1:MNX1:MSX1:MSX2:NKX1-1:NKX1-2:NOBOX:NOTO:OTP:PDX1:PHOX2A:PHOX2B:PROP1:PRRX1:PRRX2:RAX:RAX2:SEBOX:SHOX:SHOX2:UNCX:VAX1:VAX2:VENTX:VSX1:VSX2:ZFHX2	RTTAAYGAB	1e0	1	49416	0.1812	52589.9	0.1901
M05241_2.00:ALX1:ALX3:ALX4:ARX:BARHL1:BARHL2:BARX1:BARX2:BSX:DLX1:DLX2:DLX3:DLX4:DLX5:DLX6:DRGX:EMX1:EMX2:EN1:EN2:ESX1:EVX1:EVX2:GBX1:GBX2:GSX1:GSX2:HESX1:HOXA1:HOXA2:HOXA3:HOXB1:HOXB2:HOXB3:HOXD3:ISX:LBX1:LBX2:LHX1:LHX2:LHX3:LHX4:LHX5:LHX6:LHX8:LHX9:LMX1A:LMX1B:MEOX1:MIXL1:MNX1:MSX1:MSX2:NKX1-1:NKX1-2:NOBOX:NOTO:OTP:PDX1:PHOX2A:PHOX2B:PROP1:PRRX1:PRRX2:RAX:RAX2:SEBOX:SHOX:SHOX2:UNCX:VAX1:VAX2:VSX1:VSX2:ZFHX2:ZFHX3	YTAACGHN	1e0	1	101716	0.373	108330	0.3917
M05243_2.00:NKX6-1:NKX6-2:NKX6-3	TTTAATGAS	1e0	1	34585	0.1268	36573.2	0.1322
M05248_2.00:CDX1:CDX2:CDX4	NTTTAYGAYN	1e0	1	61405	0.2252	65118.8	0.2354
M05249_2.00:CDX1:CDX2:CDX4	VTTTATGGC	1e0	1	67272	0.2467	70210.7	0.2538
M05254_2.00:ALX1:ALX3:ALX4:ARX:BARX1:BARX2:BSX:DLX2:DLX3:DRGX:EMX1:EMX2:EN1:EN2:ESX1:EVX1:EVX2:GBX1:GBX2:GSX1:GSX2:HESX1:HOXA2:HOXA3:HOXB2:HOXB3:HOXD3:ISX:LBX1:LBX2:LHX1:LHX2:LHX3:LHX4:LHX5:LHX6:LHX8:LHX9:LMX1A:LMX1B:MEOX1:MIXL1:MNX1:MSX1:MSX2:NKX1-1:NKX1-2:NOBOX:NOTO:OTP:PDX1:PHOX2A:PHOX2B:PROP1:PRRX1:PRRX2:RAX:RAX2:SEBOX:SHOX:SHOX2:UNCX:VAX1:VAX2:VSX1:VSX2:ZFHX2:ZFHX3	NTAATTRR	1e0	1	88085	0.323	92254.6	0.3335
M05258_2.00:ALX1:ALX3:ALX4:ARX:BARX1:BARX2:BSX:DLX2:DLX3:DRGX:EMX1:EMX2:EN1:EN2:ESX1:EVX1:EVX2:GBX1:GBX2:GSX1:GSX2:HESX1:HOXA2:HOXA3:HOXB2:HOXB3:HOXD3:ISX:LBX1:LBX2:LHX1:LHX2:LHX3:LHX4:LHX5:LHX6:LHX8:LHX9:LMX1A:LMX1B:MEOX1:MIXL1:MNX1:MSX1:MSX2:NKX1-1:NKX1-2:NOBOX:NOTO:OTP:PDX1:PHOX2A:PHOX2B:PROP1:PRRX1:PRRX2:RAX:RAX2:SEBOX:SHOX:SHOX2:UNCX:VAX1:VAX2:VSX1:VSX2:ZFHX2	NTAAYGMN	1e0	1	113469	0.4161	121054	0.4377
M05260_2.00:ALX1:ALX3:ALX4:ARX:BARX1:BARX2:BSX:DLX2:DLX3:DRGX:EMX1:EMX2:EN1:EN2:ESX1:EVX1:EVX2:GBX1:GBX2:GSX1:GSX2:HESX1:HOXA2:HOXA3:HOXB2:HOXB3:HOXD3:ISX:LBX1:LBX2:LHX1:LHX2:LHX3:LHX4:LHX5:LHX6:LHX8:LHX9:LMX1A:LMX1B:MEOX1:MIXL1:MNX1:MSX1:MSX2:NKX1-1:NKX1-2:NOBOX:NOTO:OTP:PDX1:PHOX2A:PHOX2B:PROP1:PRRX1:PRRX2:RAX:RAX2:SEBOX:SHOX:SHOX2:UNCX:VAX1:VAX2:VSX1:VSX2:ZFHX2	NTAACGMN	1e0	1	73795	0.2706	78218.1	0.2828
M05264_2.00:ALX1:ALX3:ALX4:ARX:BARX1:BARX2:BSX:DLX2:DLX3:DRGX:EMX1:EMX2:EN1:EN2:ESX1:EVX1:EVX2:GBX1:GBX2:GSX1:GSX2:HESX1:HOXA2:HOXA3:HOXB2:HOXB3:HOXD3:ISX:LBX1:LBX2:LHX1:LHX2:LHX3:LHX4:LHX5:LHX6:LHX8:LHX9:LMX1A:LMX1B:MEOX1:MIXL1:MNX1:MSX1:MSX2:NKX1-1:NKX1-2:NOBOX:NOTO:OTP:PDX1:PHOX2A:PHOX2B:PROP1:PRRX1:PRRX2:RAX:RAX2:SEBOX:SHOX:SHOX2:UNCX:VAX1:VAX2:VSX1:VSX2:ZFHX2	TTAAYGAD	1e0	1	76814	0.2817	81548.7	0.2948
M05270_2.00:ALX1:ALX3:ALX4:ARX:BARHL1:BARHL2:BARX1:BARX2:BSX:DLX1:DLX2:DLX3:DLX4:DLX5:DLX6:DRGX:EMX1:EMX2:EN1:EN2:ESX1:EVX1:EVX2:GBX1:GBX2:GSX1:GSX2:HESX1:HMX1:HMX2:HMX3:HOXA1:HOXA2:HOXA3:HOXA4:HOXA5:HOXB1:HOXB2:HOXB3:HOXB4:HOXB5:HOXC4:HOXC5:HOXD1:HOXD3:HOXD4:ISX:LBX1:LBX2:LHX2:LHX3:LHX4:LHX9:MEOX1:MEOX2:MIXL1:MNX1:MSX1:MSX2:NANOG:NANOGP8:NKX1-1:NKX1-2:NOBOX:NOTO:OTP:PDX1:PHOX2A:PHOX2B:PROP1:PRRX1:PRRX2:RAX:RAX2:SEBOX:SHOX:SHOX2:UNCX:VAX1:VAX2:VENTX:VSX1:VSX2	NTAAYGAB	1e0	1	53164	0.195	56236	0.2033
M05271_2.00:ALX1:ALX3:ALX4:ARX:BARX1:BARX2:BSX:DLX1:DLX2:DLX3:DLX4:DLX5:DLX6:DRGX:EMX1:EMX2:EN1:EN2:ESX1:EVX1:EVX2:GBX1:GBX2:GSX1:GSX2:HMX1:HMX3:HOXA1:HOXA2:HOXA3:HOXA4:HOXA5:HOXB1:HOXB2:HOXB3:HOXB4:HOXB5:HOXC4:HOXC5:HOXD1:HOXD3:HOXD4:ISX:LHX3:LHX4:MEOX1:MIXL1:MNX1:MSX1:MSX2:NKX1-1:NKX1-2:NOTO:OTP:PDX1:PHOX2A:PHOX2B:PROP1:PRRX1:PRRX2:RAX:RAX2:SEBOX:SHOX:SHOX2:UNCX:VAX1:VAX2:VENTX:VSX1:VSX2	YTAATKAM	1e0	1	134598	0.4936	143460	0.5187
M05272_2.00:ALX1:ALX3:ALX4:ARX:BARX1:BARX2:BSX:DLX1:DLX2:DLX3:DLX4:DLX5:DLX6:DRGX:EMX1:EMX2:EN1:EN2:ESX1:EVX1:EVX2:GBX1:GBX2:GSX1:GSX2:HMX1:HMX3:HOXA1:HOXA2:HOXA3:HOXA4:HOXA5:HOXB1:HOXB2:HOXB3:HOXB4:HOXB5:HOXC4:HOXC5:HOXD1:HOXD3:HOXD4:ISX:LHX3:LHX4:MEOX1:MIXL1:MNX1:MSX1:MSX2:NKX1-1:NKX1-2:NOTO:OTP:PDX1:PHOX2A:PHOX2B:PROP1:PRRX1:PRRX2:RAX:RAX2:SEBOX:SHOX:SHOX2:UNCX:VAX1:VAX2:VENTX:VSX1:VSX2	HTAAYGAB	1e0	1	59190	0.2171	63166.2	0.2284
M05273_2.00:BARX1:BARX2:BSX:EMX1:EMX2:EN1:EN2:EVX1:EVX2:GBX1:GBX2:GSX1:GSX2:HMX1:HMX2:HMX3:HOXA1:HOXA2:HOXA3:HOXA4:HOXA5:HOXA6:HOXA7:HOXB1:HOXB2:HOXB3:HOXB4:HOXB5:HOXB6:HOXB7:HOXB8:HOXC4:HOXC5:HOXC6:HOXD1:HOXD3:HOXD4:HOXD8:ISX:MEOX1:MEOX2:MNX1:NKX1-1:NKX1-2:NOTO:OTP:PDX1:TLX2:VAX1:VAX2:VENTX	BTAATKRC	1e0	1	116601	0.4276	122883	0.4443
M05274_2.00:BARX1:BARX2:BSX:EMX1:EMX2:EN1:EN2:EVX1:EVX2:GBX1:GBX2:GSX1:GSX2:HMX1:HMX2:HMX3:HOXA1:HOXA2:HOXA3:HOXA4:HOXA5:HOXA6:HOXA7:HOXB1:HOXB2:HOXB3:HOXB4:HOXB5:HOXB6:HOXB7:HOXB8:HOXC4:HOXC5:HOXC6:HOXD1:HOXD3:HOXD4:HOXD8:ISX:MEOX1:MEOX2:MNX1:NKX1-1:NKX1-2:NOTO:OTP:PDX1:TLX2:VAX1:VAX2:VENTX	STAATKRV	1e0	1	130366	0.4781	138411	0.5004
M05276_2.00:BARX1:BARX2:BSX:EMX1:EMX2:EN1:EN2:EVX1:EVX2:GBX1:GBX2:GSX1:GSX2:HMX1:HMX2:HMX3:HOXA1:HOXA2:HOXA3:HOXA4:HOXA5:HOXA6:HOXA7:HOXB1:HOXB2:HOXB3:HOXB4:HOXB5:HOXB6:HOXB7:HOXB8:HOXC4:HOXC5:HOXC6:HOXD1:HOXD3:HOXD4:HOXD8:ISX:MEOX1:MEOX2:MNX1:NKX1-1:NKX1-2:NOTO:OTP:PDX1:TLX2:VAX1:VAX2:VENTX	YTAATKAB	1e0	1	81012	0.2971	85907.8	0.3106
M05277_2.00:BARX1:BARX2:BSX:EMX1:EMX2:EN1:EN2:EVX1:EVX2:GBX1:GBX2:GSX1:GSX2:HMX1:HMX2:HMX3:HOXA1:HOXA2:HOXA3:HOXA4:HOXA5:HOXA6:HOXA7:HOXB1:HOXB2:HOXB3:HOXB4:HOXB5:HOXB6:HOXB7:HOXB8:HOXC4:HOXC5:HOXC6:HOXD1:HOXD3:HOXD4:HOXD8:ISX:MEOX1:MEOX2:MNX1:NKX1-1:NKX1-2:NOTO:OTP:PDX1:TLX2:VAX1:VAX2:VENTX	BTAATGAB	1e0	1	94796	0.3476	100387	0.3629
M05278_2.00:BARX1:BARX2:BSX:EMX1:EMX2:EN1:EN2:EVX1:EVX2:GBX1:GBX2:GSX1:GSX2:HMX1:HMX2:HMX3:HOXA1:HOXA2:HOXA3:HOXA4:HOXA5:HOXA6:HOXA7:HOXB1:HOXB2:HOXB3:HOXB4:HOXB5:HOXB6:HOXB7:HOXB8:HOXC4:HOXC5:HOXC6:HOXD1:HOXD3:HOXD4:HOXD8:ISX:MEOX1:MEOX2:MNX1:NKX1-1:NKX1-2:NOTO:OTP:PDX1:TLX2:VAX1:VAX2:VENTX	YTAATGAY	1e0	1	51902	0.1903	54649.3	0.1976
M05290_2.00:HOXA10:HOXA11:HOXA5:HOXA6:HOXA7:HOXA9:HOXB5:HOXB6:HOXB8:HOXB9:HOXC10:HOXC11:HOXC5:HOXC6:HOXC8:HOXC9:HOXD10:HOXD11:HOXD8:HOXD9	DTTTTATTGC	1e0	1	26296	0.0964	28434.8	0.1028
M05293_2.00:ALX1:ALX3:ALX4:ARX:BARHL1:BARHL2:BARX1:BARX2:BSX:DLX1:DLX2:DLX3:DLX4:DLX5:DLX6:DRGX:EMX1:EMX2:EN1:EN2:ESX1:EVX1:EVX2:GBX1:GBX2:GSX1:GSX2:HESX1:HOXA1:HOXA2:HOXA3:HOXA4:HOXA5:HOXB1:HOXB2:HOXB3:HOXB4:HOXB5:HOXC4:HOXC5:HOXD1:HOXD3:HOXD4:ISX:LHX1:LHX3:LHX4:LHX5:MEOX1:MEOX2:MIXL1:MNX1:MSX1:MSX2:NANOG:NANOGP8:NKX1-1:NKX1-2:NOTO:OTP:PDX1:PHOX2A:PHOX2B:PROP1:PRRX1:PRRX2:RAX:RAX2:SEBOX:SHOX:SHOX2:UNCX:VAX1:VAX2:VENTX:VSX1:VSX2	CTAATTAS	1e0	1	72015	0.2641	75164.1	0.2717
M05294_2.00:ALX1:ALX3:ALX4:ARX:BARHL1:BARHL2:BARX1:BARX2:BSX:DLX1:DLX2:DLX3:DLX4:DLX5:DLX6:DRGX:EMX1:EMX2:EN1:EN2:ESX1:EVX1:EVX2:GBX1:GBX2:GSX1:GSX2:HESX1:HOXA1:HOXA2:HOXA3:HOXA4:HOXA5:HOXB1:HOXB2:HOXB3:HOXB4:HOXB5:HOXC4:HOXC5:HOXD1:HOXD3:HOXD4:ISX:LHX1:LHX3:LHX4:LHX5:MEOX1:MEOX2:MIXL1:MNX1:MSX1:MSX2:NANOG:NANOGP8:NKX1-1:NKX1-2:NOTO:OTP:PDX1:PHOX2A:PHOX2B:PROP1:PRRX1:PRRX2:RAX:RAX2:SEBOX:SHOX:SHOX2:UNCX:VAX1:VAX2:VENTX:VSX1:VSX2	TTAATGAY	1e0	1	53160	0.195	56308.1	0.2036
M05306_2.00:ALX1:ALX3:ALX4:ARX:BARX1:BARX2:BSX:DLX1:DLX2:DLX3:DLX4:DLX5:DLX6:DRGX:EN1:EN2:ESX1:GBX1:GBX2:GSX1:GSX2:HESX1:HOXA1:HOXA2:HOXA3:HOXA4:HOXA5:HOXB1:HOXB2:HOXB3:HOXB4:HOXB5:HOXC4:HOXC5:HOXD3:HOXD4:ISX:LBX2:LHX1:LHX2:LHX3:LHX4:LHX5:LHX6:LHX8:LHX9:LMX1A:LMX1B:MEOX1:MIXL1:MNX1:MSX1:MSX2:NKX1-1:NKX1-2:NOBOX:NOTO:OTP:PDX1:PHOX2A:PHOX2B:PROP1:PRRX1:PRRX2:RAX:RAX2:SEBOX:SHOX:SHOX2:UNCX:VAX1:VAX2:VSX1:VSX2:ZFHX2	TTAAYGAG	1e0	1	54331	0.1992	57602.3	0.2083
M05309_2.00:ALX1:ALX3:ALX4:ARX:BARX1:BARX2:BSX:DLX1:DLX2:DLX3:DLX4:DLX5:DLX6:DRGX:EN1:EN2:ESX1:GBX1:GBX2:GSX1:GSX2:HESX1:HOXA1:HOXA2:HOXA3:HOXA4:HOXA5:HOXB1:HOXB2:HOXB3:HOXB4:HOXB5:HOXC4:HOXC5:HOXD3:HOXD4:ISX:LBX2:LHX1:LHX2:LHX3:LHX4:LHX5:LHX6:LHX8:LHX9:LMX1A:LMX1B:MEOX1:MIXL1:MNX1:MSX1:MSX2:NKX1-1:NKX1-2:NOBOX:NOTO:OTP:PDX1:PHOX2A:PHOX2B:PROP1:PRRX1:PRRX2:RAX:RAX2:SEBOX:SHOX:SHOX2:UNCX:VAX1:VAX2:VSX1:VSX2:ZFHX2	TTAACGAG	1e0	1	42090	0.1544	44461.8	0.1607
M05311_2.00:HOXA10:HOXA4:HOXA5:HOXA6:HOXA7:HOXA9:HOXB4:HOXB5:HOXB6:HOXB7:HOXB8:HOXB9:HOXC10:HOXC4:HOXC5:HOXC6:HOXC8:HOXC9:HOXD10:HOXD4:HOXD8:HOXD9:MNX1:PDX1	BTAATKGC	1e0	1	99712	0.3657	105488	0.3814
M05329_2.00:ALX1:ALX3:ALX4:ARX:BARX1:BARX2:BSX:DLX1:DLX2:DLX3:DLX4:DLX5:DLX6:DRGX:EMX1:EMX2:EN1:EN2:ESX1:EVX1:EVX2:GBX1:GBX2:GSX1:GSX2:HMX1:HMX3:HOXA1:HOXA2:HOXA3:HOXA4:HOXA5:HOXB1:HOXB2:HOXB3:HOXB4:HOXB5:HOXC4:HOXC5:HOXD1:HOXD3:HOXD4:ISX:LHX3:LHX4:MEOX1:MIXL1:MNX1:MSX1:MSX2:NKX1-1:NKX1-2:NOTO:OTP:PDX1:PHOX2A:PHOX2B:PROP1:PRRX1:PRRX2:RAX:RAX2:SEBOX:SHOX:SHOX2:UNCX:VAX1:VAX2:VENTX:VSX1:VSX2	YTAATKAS	1e0	1	72160	0.2646	75550.8	0.2731
M05330_2.00:ALX1:ALX3:ALX4:ARX:BARX1:BARX2:BSX:DLX1:DLX2:DLX3:DLX4:DLX5:DLX6:DRGX:EMX1:EMX2:EN1:EN2:ESX1:EVX1:EVX2:GBX1:GBX2:GSX1:GSX2:HMX1:HMX3:HOXA1:HOXA2:HOXA3:HOXA4:HOXA5:HOXB1:HOXB2:HOXB3:HOXB4:HOXB5:HOXC4:HOXC5:HOXD1:HOXD3:HOXD4:ISX:LHX3:LHX4:MEOX1:MIXL1:MNX1:MSX1:MSX2:NKX1-1:NKX1-2:NOTO:OTP:PDX1:PHOX2A:PHOX2B:PROP1:PRRX1:PRRX2:RAX:RAX2:SEBOX:SHOX:SHOX2:UNCX:VAX1:VAX2:VENTX:VSX1:VSX2	HTAAYGAB	1e0	1	45828	0.1681	48354.7	0.1748
M05334_2.00:HOXA10:HOXA11:HOXA5:HOXA6:HOXA7:HOXA9:HOXB5:HOXB6:HOXB8:HOXB9:HOXC10:HOXC11:HOXC5:HOXC6:HOXC8:HOXC9:HOXD10:HOXD11:HOXD8:HOXD9	DTTTTATTRC	1e0	1	27376	0.1004	29437.5	0.1064
M05343_2.00:BARX1:BARX2:BSX:EMX1:EMX2:EN1:EN2:EVX1:EVX2:GBX1:GBX2:GSX1:GSX2:HMX1:HMX2:HMX3:HOXA1:HOXA2:HOXA3:HOXA4:HOXA5:HOXA6:HOXA7:HOXB1:HOXB2:HOXB3:HOXB4:HOXB5:HOXB6:HOXB7:HOXB8:HOXC4:HOXC5:HOXC6:HOXD1:HOXD3:HOXD4:HOXD8:ISX:MEOX1:MEOX2:MNX1:NKX1-1:NKX1-2:NOTO:OTP:PDX1:TLX2:VAX1:VAX2:VENTX	YTAATGAY	1e0	1	56317	0.2065	59540.8	0.2153
M05345_2.00:BARX1:BARX2:BSX:EMX1:EMX2:EN1:EN2:EVX1:EVX2:GBX1:GBX2:GSX1:GSX2:HMX1:HMX2:HMX3:HOXA1:HOXA2:HOXA3:HOXA4:HOXA5:HOXA6:HOXA7:HOXB1:HOXB2:HOXB3:HOXB4:HOXB5:HOXB6:HOXB7:HOXB8:HOXC4:HOXC5:HOXC6:HOXD1:HOXD3:HOXD4:HOXD8:ISX:MEOX1:MEOX2:MNX1:NKX1-1:NKX1-2:NOTO:OTP:PDX1:TLX2:VAX1:VAX2:VENTX	YTAATKAY	1e0	1	73080	0.268	77337.5	0.2796
M05368_2.00:ALX1:ALX3:ALX4:ARX:BARX1:BARX2:BSX:DLX1:DLX2:DLX3:DLX4:DLX5:DLX6:DRGX:EMX1:EMX2:EN1:EN2:ESX1:EVX1:EVX2:GBX1:GBX2:GSX1:GSX2:HESX1:HOXA1:HOXA2:HOXA3:HOXB1:HOXB2:HOXB3:HOXD3:ISL1:ISL2:ISX:LBX1:LBX2:LHX1:LHX2:LHX3:LHX4:LHX5:LHX6:LHX8:LHX9:LMX1A:LMX1B:MEOX1:MIXL1:MNX1:MSX1:MSX2:NKX1-1:NKX1-2:NOBOX:NOTO:OTP:PDX1:PHOX2A:PHOX2B:PROP1:PRRX1:PRRX2:RAX:RAX2:SEBOX:SHOX:SHOX2:UNCX:VAX1:VAX2:VSX1:VSX2:ZFHX2:ZFHX3	YTAAYGAG	1e0	1	52379	0.1921	55252.4	0.1998
M05377_2.00:ALX1:ALX3:ALX4:ARX:BARHL1:BARHL2:BARX1:BARX2:BSX:DLX1:DLX2:DLX3:DLX4:DLX5:DLX6:DRGX:EMX1:EMX2:EN1:EN2:ESX1:EVX1:EVX2:GBX1:GBX2:GSX1:GSX2:HMX1:HMX2:HMX3:HOXA1:HOXA2:HOXA3:HOXA4:HOXA5:HOXB1:HOXB2:HOXB3:HOXB4:HOXB5:HOXC4:HOXC5:HOXD1:HOXD3:HOXD4:ISX:MEOX1:MEOX2:MIXL1:MNX1:MSX1:MSX2:NANOG:NANOGP8:NKX1-1:NKX1-2:PDX1:PHOX2A:PHOX2B:PROP1:PRRX1:PRRX2:RAX:RAX2:SEBOX:SHOX:SHOX2:UNCX:VAX1:VAX2:VENTX:VSX1:VSX2	NTAACGAB	1e0	1	50392	0.1848	52898.7	0.1912
M05379_2.00:ALX1:ALX3:ALX4:ARX:BARHL1:BARHL2:BARX1:BARX2:BSX:DLX1:DLX2:DLX3:DLX4:DLX5:DLX6:DRGX:EMX1:EMX2:EN1:EN2:ESX1:EVX1:EVX2:GBX1:GBX2:GSX1:GSX2:HMX1:HMX2:HMX3:HOXA1:HOXA2:HOXA3:HOXA4:HOXA5:HOXB1:HOXB2:HOXB3:HOXB4:HOXB5:HOXC4:HOXC5:HOXD1:HOXD3:HOXD4:ISX:MEOX1:MEOX2:MIXL1:MNX1:MSX1:MSX2:NANOG:NANOGP8:NKX1-1:NKX1-2:PDX1:PHOX2A:PHOX2B:PROP1:PRRX1:PRRX2:RAX:RAX2:SEBOX:SHOX:SHOX2:UNCX:VAX1:VAX2:VENTX:VSX1:VSX2	WTAAYGAB	1e0	1	67459	0.2474	71427.6	0.2582
M05380_2.00:ALX1:ALX3:ALX4:ARX:BARHL1:BARHL2:BARX1:BARX2:BSX:DLX1:DLX2:DLX3:DLX4:DLX5:DLX6:DRGX:EMX1:EMX2:EN1:EN2:ESX1:EVX1:EVX2:GBX1:GBX2:GSX1:GSX2:HMX1:HMX2:HMX3:HOXA1:HOXA2:HOXA3:HOXA4:HOXA5:HOXB1:HOXB2:HOXB3:HOXB4:HOXB5:HOXC4:HOXC5:HOXD1:HOXD3:HOXD4:ISX:MEOX1:MEOX2:MIXL1:MNX1:MSX1:MSX2:NANOG:NANOGP8:NKX1-1:NKX1-2:PDX1:PHOX2A:PHOX2B:PROP1:PRRX1:PRRX2:RAX:RAX2:SEBOX:SHOX:SHOX2:UNCX:VAX1:VAX2:VENTX:VSX1:VSX2	NTAATTGV	1e0	1	97737	0.3584	102967	0.3723
M05381_2.00:BARX1:BARX2:BSX:EMX1:EMX2:EN1:EN2:EVX1:EVX2:GBX1:GBX2:GSX1:GSX2:HMX1:HMX2:HMX3:HOXA1:HOXA2:HOXA3:HOXA4:HOXA5:HOXA6:HOXA7:HOXB1:HOXB2:HOXB3:HOXB4:HOXB5:HOXB6:HOXB7:HOXB8:HOXC4:HOXC5:HOXC6:HOXD1:HOXD3:HOXD4:HOXD8:ISX:MEOX1:MEOX2:MNX1:NKX1-1:NKX1-2:NOTO:OTP:PDX1:TLX2:VAX1:VAX2:VENTX	BTAATGAY	1e0	1	66926	0.2454	70324	0.2542
M05385_2.00:BARX1:BARX2:BSX:EMX1:EMX2:EN1:EN2:EVX1:EVX2:GBX1:GBX2:GSX1:GSX2:HMX1:HMX2:HMX3:HOXA1:HOXA2:HOXA3:HOXA4:HOXA5:HOXA6:HOXA7:HOXB1:HOXB2:HOXB3:HOXB4:HOXB5:HOXB6:HOXB7:HOXB8:HOXC4:HOXC5:HOXC6:HOXD1:HOXD3:HOXD4:HOXD8:ISX:MEOX1:MEOX2:MNX1:NKX1-1:NKX1-2:NOTO:OTP:PDX1:TLX2:VAX1:VAX2:VENTX	NTAATGAB	1e0	1	85807	0.3147	90663.1	0.3278
M05386_2.00:BARX1:BARX2:BSX:EMX1:EMX2:EN1:EN2:EVX1:EVX2:GBX1:GBX2:GSX1:GSX2:HMX1:HMX2:HMX3:HOXA1:HOXA2:HOXA3:HOXA4:HOXA5:HOXA6:HOXA7:HOXB1:HOXB2:HOXB3:HOXB4:HOXB5:HOXB6:HOXB7:HOXB8:HOXC4:HOXC5:HOXC6:HOXD1:HOXD3:HOXD4:HOXD8:ISX:MEOX1:MEOX2:MNX1:NKX1-1:NKX1-2:NOTO:OTP:PDX1:TLX2:VAX1:VAX2:VENTX	BTAATGAB	1e0	1	96233	0.3529	102086	0.3691
M05387_2.00:BARX1:BARX2:BSX:EMX1:EMX2:EN1:EN2:EVX1:EVX2:GBX1:GBX2:GSX1:GSX2:HMX1:HMX2:HMX3:HOXA1:HOXA2:HOXA3:HOXA4:HOXA5:HOXA6:HOXA7:HOXB1:HOXB2:HOXB3:HOXB4:HOXB5:HOXB6:HOXB7:HOXB8:HOXC4:HOXC5:HOXC6:HOXD1:HOXD3:HOXD4:HOXD8:ISX:MEOX1:MEOX2:MNX1:NKX1-1:NKX1-2:NOTO:OTP:PDX1:TLX2:VAX1:VAX2:VENTX	HTAATGAY	1e0	1	51866	0.1902	54497.5	0.197
M05390_2.00:ALX1:ALX3:ALX4:ARX:DRGX:EMX1:EMX2:EN1:EN2:ESX1:GBX1:GBX2:GSX1:GSX2:HOXA2:HOXA3:HOXA4:HOXA5:HOXB2:HOXB3:HOXB4:HOXB5:HOXC4:HOXC5:HOXD3:HOXD4:ISL1:ISL2:ISX:LHX2:LHX3:LHX4:LHX9:MIXL1:MNX1:NKX1-1:NKX1-2:NOTO:OTP:PDX1:PHOX2A:PHOX2B:PROP1:PRRX1:PRRX2:RAX:RAX2:SEBOX:SHOX:SHOX2:UNCX:VAX1:VAX2:VSX1:VSX2	CTAATTRG	1e0	1	69397	0.2545	72347.5	0.2616
M05391_2.00:ALX1:ALX3:ALX4:ARX:DRGX:EMX1:EMX2:EN1:EN2:ESX1:GBX1:GBX2:GSX1:GSX2:HOXA2:HOXA3:HOXA4:HOXA5:HOXB2:HOXB3:HOXB4:HOXB5:HOXC4:HOXC5:HOXD3:HOXD4:ISL1:ISL2:ISX:LHX2:LHX3:LHX4:LHX9:MIXL1:MNX1:NKX1-1:NKX1-2:NOTO:OTP:PDX1:PHOX2A:PHOX2B:PROP1:PRRX1:PRRX2:RAX:RAX2:SEBOX:SHOX:SHOX2:UNCX:VAX1:VAX2:VSX1:VSX2	CTAATTRV	1e0	1	100293	0.3678	105742	0.3823
M05404_2.00:HOXA3:HOXA4:HOXA5:HOXA6:HOXA7:HOXB3:HOXB4:HOXB5:HOXB6:HOXB7:HOXB8:HOXC4:HOXC5:HOXC6:HOXC8:HOXD3:HOXD4:HOXD8:PDX1	BTAATTRC	1e0	1	70516	0.2586	74068.5	0.2678
M05410_2.00:ALX1:ALX3:ALX4:ARX:DLX1:DLX2:DLX3:DLX4:DLX5:DLX6:DRGX:ESX1:HOXA2:HOXB2:ISX:LHX1:LHX2:LHX3:LHX4:LHX5:LHX9:MEOX1:MIXL1:MNX1:MSX1:MSX2:PHOX2A:PHOX2B:PROP1:PRRX1:PRRX2:RAX:RAX2:SEBOX:SHOX:SHOX2:UNCX:VSX1:VSX2	NTAATTGS	1e0	1	97713	0.3583	102327	0.3699
M05411_2.00:ALX1:ALX3:ALX4:ARX:DLX1:DLX2:DLX3:DLX4:DLX5:DLX6:DRGX:ESX1:HOXA2:HOXB2:ISX:LHX1:LHX2:LHX3:LHX4:LHX5:LHX9:MEOX1:MIXL1:MNX1:MSX1:MSX2:PHOX2A:PHOX2B:PROP1:PRRX1:PRRX2:RAX:RAX2:SEBOX:SHOX:SHOX2:UNCX:VSX1:VSX2	NTAACGAN	1e0	1	75948	0.2785	80561.8	0.2913
M05520_2.00:HSF5:HSFX1:HSFX2:HSFY1:HSFY2	TVGAACGYNVNBNNMSNCAACGTTCBA	1e0	1	0	0	0	0
M05531_2.00:IRF3	KCRGTTTCSNSGAAACCGAAACY	1e0	1	0	0	0	0
M05597_2.00:NR1D2:NR1H2:NR1H3:NR1H4:NR2C1:NR2C2:NR2F1:NR2F2:NR2F6:NR4A1:NR4A2:NR4A3:NR5A2:NR6A1:PPARA:PPARD:PPARG:RARA:RARB:RARG:RORA:RORB:RORC:RXRA:RXRB:RXRG	VRGGTCATGACCYB	1e0	1	989	0.0036	1371.7	0.005
M05608_2.00:ESR1:ESR2:NR1D1:NR1D2:NR1H2:NR1H3:NR1H4:NR2C1:NR2C2:NR2F1:NR2F2:NR2F6:NR4A1:NR5A2:NR6A1:PPARA:PPARD:PPARG:RARA:RARB:RARG:RORA:RORB:RORC:RXRA:RXRB:RXRG	RAGGTCAYGACCTY	1e0	1	579	0.0021	1008	0.0036
M05611_2.00:ESR1:ESR2:NR1D1:NR1D2:NR1H2:NR1H3:NR1H4:NR2C1:NR2C2:NR2F1:NR2F2:NR2F6:NR4A1:NR5A2:NR6A1:PPARA:PPARD:PPARG:RARA:RARB:RARG:RORA:RORB:RORC:RXRA:RXRB:RXRG	RAGGTCAYGACCTY	1e0	1	391	0.0014	787.9	0.0028
M05636_2.00:NR1H3:NR2F1:NR2F2:NR2F6:PPARD:RORA:RORB:RORC:RXRA:RXRG:THRA:THRB	TGAGGTCACGTGAGGTCAY	1e0	1	0	0	1.5	0
M05650_2.00:ESR1:ESR2:NR1D1:NR1D2:NR1H2:NR1H3:NR1H4:NR2C1:NR2C2:NR2F1:NR2F2:NR2F6:NR4A1:NR4A2:NR4A3:NR5A2:NR6A1:PPARA:PPARD:PPARG:RARA:RARB:RARG:RORA:RORB:RORC:RXRA:RXRB:RXRG	AAGGTCATGACCTT	1e0	1	178	0.0007	526.6	0.0019
M05652_2.00:ESR1:ESR2:NR1D1:NR1D2:NR1H2:NR1H3:NR1H4:NR2C1:NR2C2:NR2F1:NR2F2:NR2F6:NR4A1:NR4A2:NR4A3:NR5A2:NR6A1:PPARA:PPARD:PPARG:RARA:RARB:RARG:RORA:RORB:RORC:RXRA:RXRB:RXRG	AAGGTCACGACCTY	1e0	1	177	0.0006	542.5	0.002
M05669_2.00:ESR1:ESR2:NR1D1:NR1D2:NR1H2:NR1H3:NR1H4:NR2C1:NR2C2:NR2F1:NR2F2:NR2F6:NR4A1:NR6A1:PPARA:PPARD:PPARG:RARA:RARB:RARG:RORA:RORB:RORC:RXRA:RXRB:RXRG:THRA	RRGGTCAN	1e0	1	96221	0.3529	103431	0.3739
M05670_2.00:ESR1:ESR2:NR1D1:NR1D2:NR1H2:NR1H3:NR1H4:NR2C1:NR2C2:NR2F1:NR2F2:NR2F6:NR4A1:NR6A1:PPARA:PPARD:PPARG:RARA:RARB:RARG:RORA:RORB:RORC:RXRA:RXRB:RXRG:THRA	RRGGTCAN	1e0	1	102915	0.3774	111068	0.4015
M05731_2.00:RUNX1:RUNX2:RUNX3	CAAACCGCAAAAACCGCARG	1e0	1	0	0	0	0
M05732_2.00:RUNX1:RUNX2:RUNX3	CWAACCACAAAAACCACGAAH	1e0	1	0	0	5.8	0
M05735_2.00:GMEB1:GMEB2	CTACGTACSSTACGTAS	1e0	1	0	0	0	0
M05737_2.00:GMEB1:GMEB2	TTACGTAANTTACGTAA	1e0	1	0	0	0.9	0
M05750_2.00:SOX1:SOX10:SOX11:SOX12:SOX13:SOX14:SOX15:SOX17:SOX18:SOX2:SOX21:SOX3:SOX30:SOX4:SOX5:SOX6:SOX7:SOX8:SOX9:SRY	BYATTGTTCT	1e0	1	45999	0.1687	48439.3	0.1751
M05766_2.00:SOX1:SOX10:SOX11:SOX12:SOX13:SOX14:SOX15:SOX17:SOX18:SOX2:SOX21:SOX3:SOX30:SOX4:SOX5:SOX6:SOX7:SOX8:SOX9:SRY	RAACAAAGRV	1e0	1	56394	0.2068	59072.8	0.2136
M05770_2.00:SOX1:SOX10:SOX11:SOX12:SOX13:SOX14:SOX15:SOX17:SOX18:SOX2:SOX21:SOX3:SOX30:SOX4:SOX5:SOX6:SOX7:SOX8:SOX9:SRY	CCATTGTTMN	1e0	1	41807	0.1533	44289.5	0.1601
M05783_2.00:SOX1:SOX10:SOX11:SOX12:SOX13:SOX14:SOX15:SOX17:SOX18:SOX2:SOX21:SOX3:SOX30:SOX4:SOX5:SOX6:SOX7:SOX8:SOX9:SRY	NCATTGTNNG	1e0	1	67815	0.2487	71706.5	0.2592
M05784_2.00:SOX1:SOX10:SOX11:SOX12:SOX13:SOX14:SOX15:SOX17:SOX18:SOX2:SOX21:SOX3:SOX30:SOX4:SOX5:SOX6:SOX7:SOX8:SOX9:SRY	NCATTGTKNN	1e0	1	63348	0.2323	67210.9	0.243
M05791_2.00:SOX1:SOX10:SOX11:SOX12:SOX13:SOX14:SOX15:SOX17:SOX18:SOX2:SOX21:SOX3:SOX30:SOX4:SOX5:SOX6:SOX7:SOX8:SOX9:SRY	VACAATGC	1e0	1	76222	0.2795	79709.2	0.2882
M05792_2.00:SOX1:SOX10:SOX11:SOX12:SOX13:SOX14:SOX15:SOX17:SOX18:SOX2:SOX21:SOX3:SOX30:SOX4:SOX5:SOX6:SOX7:SOX8:SOX9:SRY	SCATTGTB	1e0	1	56146	0.2059	58916.4	0.213
M05799_2.00:TBX2:TBX3:TBX4:TBX5	VYSACACCTB	1e0	1	57824	0.2121	60883.7	0.2201
M05800_2.00:TBX2:TBX3:TBX4:TBX5	NYVACACSTN	1e0	1	83399	0.3058	88526	0.3201
M05820_2.00:TBX15:TBX18:TBX20:TBX4:TBX5	TTCACACCTARGTGTGAA	1e0	1	0	0	3.6	0
M05844_2.00:ZEB1:ZEB2	DYACCTGK	1e0	1	73950	0.2712	78050	0.2822
M05857_2.00:ZNF777	GTCCGYCCCGTCGAACAAT	1e0	1	0	0	0	0
M05866_2.00:FOXP1:FOXP2:FOXP3:FOXP4	GTAAACAANW	1e0	1	64506	0.2366	69854.2	0.2525
M05867_2.00:GATA1:GATA2:GATA3:GATA4:GATA5:GATA6	GATAAS	1e0	1	136881	0.502	145282	0.5252
M05875_2.00:POU5F1	WWTATGYAAATT	1e0	1	18628	0.0683	20153.9	0.0729
M05877_2.00:NR1H4:NR1I2:NR1I3:VDR	TGAGTTCA	1e0	1	46941	0.1721	49924.2	0.1805
M05893_2.00:SOX1:SOX10:SOX11:SOX12:SOX13:SOX14:SOX15:SOX17:SOX18:SOX2:SOX21:SOX3:SOX30:SOX4:SOX5:SOX6:SOX7:SOX8:SOX9:SRY	CYATTGTTTT	1e0	1	72544	0.266	76558.7	0.2768
M05897_2.00:SOX1:SOX10:SOX11:SOX12:SOX13:SOX14:SOX15:SOX17:SOX18:SOX2:SOX21:SOX3:SOX30:SOX4:SOX5:SOX6:SOX7:SOX8:SOX9:SRY	AACAATRGVN	1e0	1	69890	0.2563	73764.3	0.2667
M05898_2.00:SOX1:SOX10:SOX11:SOX12:SOX13:SOX14:SOX15:SOX17:SOX18:SOX2:SOX21:SOX3:SOX30:SOX4:SOX5:SOX6:SOX7:SOX8:SOX9:SRY	AACAATRG	1e0	1	85795	0.3146	91070.7	0.3293
M05899_2.00:ARID3A:ARID3B:ARID3C	AATCAAAM	1e0	1	68477	0.2511	71389	0.2581
M06072_2.00:EGR1:EGR2:EGR3:EGR4	CCMCGCCCACRCAC	1e0	1	1783	0.0065	2190.1	0.0079
M06073_2.00:EGR1:EGR2:EGR3:EGR4	NHMCGCCCACGCMM	1e0	1	3027	0.0111	3572.8	0.0129
M06197_2.00:FOXA2:FOXC1:FOXC2:FOXD1:FOXD2:FOXD3:FOXD4:FOXD4L1:FOXD4L3:FOXD4L4:FOXD4L5:FOXD4L6:FOXE1:FOXE3:FOXF1:FOXF2:FOXG1:FOXI1:FOXI3:FOXL1:FOXL2:FOXS1	TVTAAACA	1e0	1	85714	0.3143	91584.2	0.3311
M06198_2.00:FOXO1:FOXO3:FOXO4:FOXO6	TCRTAAACA	1e0	1	40384	0.1481	42870.3	0.155
M06201_2.00:FOXP1:FOXP2:FOXP3:FOXP4	RRTAAACAA	1e0	1	32825	0.1204	35456.3	0.1282
M06202_2.00:FOXP1:FOXP2:FOXP3:FOXP4	AARABYAAAAAAAT	1e0	1	16128	0.0591	18078.3	0.0654
M06203_2.00:FOXP1:FOXP2:FOXP3:FOXP4	VVNNAAAAAAAAWSM	1e0	1	42061	0.1543	48334.5	0.1747
M06204_2.00:GATA1:GATA2:GATA3:GATA4:GATA5:GATA6	CAGATAA	1e0	1	66268	0.243	69274.2	0.2505
M06210_2.00:HOXA10:HOXA5:HOXA6:HOXA7:HOXA9:HOXB4:HOXB5:HOXB6:HOXB7:HOXB8:HOXB9:HOXC10:HOXC5:HOXC6:HOXC8:HOXC9:HOXD10:HOXD8:HOXD9	WTAATTKM	1e0	1	137693	0.505	147654	0.5338
M06215_2.00:ALX1:ALX3:ALX4:ARX:DRGX:EMX1:EMX2:EN1:EN2:ESX1:GBX1:GBX2:HESX1:ISX:LHX1:LHX2:LHX3:LHX4:LHX5:LHX6:LHX8:LHX9:LMX1A:LMX1B:MIXL1:MSX1:MSX2:NOBOX:NOTO:OTP:PDX1:PHOX2A:PHOX2B:PROP1:PRRX1:PRRX2:RAX:RAX2:SEBOX:SHOX:SHOX2:UNCX:VAX1:VAX2:VSX1:VSX2:ZFHX2	YAATHA	1e0	1	213463	0.7828	228509	0.8261
M06216_2.00:ALX1:ALX3:ALX4:ARX:DRGX:EMX1:EMX2:EN1:EN2:ESX1:GBX1:GBX2:HESX1:ISX:LHX1:LHX2:LHX3:LHX4:LHX5:LHX6:LHX8:LHX9:LMX1A:LMX1B:MIXL1:MSX1:MSX2:NOBOX:NOTO:OTP:PDX1:PHOX2A:PHOX2B:PROP1:PRRX1:PRRX2:RAX:RAX2:SEBOX:SHOX:SHOX2:UNCX:VAX1:VAX2:VSX1:VSX2:ZFHX2	YTAATTA	1e0	1	102396	0.3755	108297	0.3915
M06217_2.00:ALX1:ALX3:ALX4:ARX:BARHL1:BARHL2:BARX1:BARX2:BSX:DLX1:DLX2:DLX3:DLX4:DLX5:DLX6:DRGX:EMX1:EMX2:EN1:EN2:GBX1:GBX2:GSX1:GSX2:HMX1:HMX3:HOXA1:HOXA2:HOXA3:HOXB1:HOXB2:HOXB3:HOXD1:HOXD3:ISX:LHX1:LHX5:MEOX1:MEOX2:MNX1:MSX1:MSX2:NANOG:NANOGP8:NKX1-1:NKX1-2:PDX1:PHOX2A:PHOX2B:PROP1:SHOX:SHOX2:UNCX:VAX1:VAX2:VSX1:VSX2	TAATTRC	1e0	1	108793	0.399	116416	0.4209
M06218_2.00:ALX1:ALX3:ALX4:ARX:BARHL1:BARHL2:BARX1:BARX2:BSX:DLX1:DLX2:DLX3:DLX4:DLX5:DLX6:DRGX:EMX1:EMX2:EN1:EN2:GBX1:GBX2:GSX1:GSX2:HMX1:HMX3:HOXA1:HOXA2:HOXA3:HOXB1:HOXB2:HOXB3:HOXD1:HOXD3:ISX:LHX1:LHX5:MEOX1:MEOX2:MNX1:MSX1:MSX2:NANOG:NANOGP8:NKX1-1:NKX1-2:PDX1:PHOX2A:PHOX2B:PROP1:SHOX:SHOX2:UNCX:VAX1:VAX2:VSX1:VSX2	TAATTR	1e0	1	172174	0.6314	184714	0.6678
M06223_2.00:CDX1:CDX2:CDX4:HOXA13:HOXC13	WTTTATTA	1e0	1	95259	0.3493	102149	0.3693
M06224_2.00:CDX1:CDX2:CDX4:HOXA13:HOXC13	ATCATAAAR	1e0	1	94426	0.3463	102303	0.3699
M06225_2.00:CDX1:CDX2:CDX4:HOXA13:HOXC13	DTTWATTA	1e0	1	112754	0.4135	121522	0.4393
M06226_2.00:BARX1:BARX2:BSX:EMX1:EMX2:EN1:EN2:EVX1:EVX2:GBX1:GBX2:GSX1:GSX2:HESX1:HMX1:HMX2:HMX3:HOXA1:HOXA2:HOXA3:HOXA4:HOXA5:HOXA6:HOXA7:HOXB1:HOXB2:HOXB3:HOXB4:HOXB5:HOXB6:HOXB7:HOXB8:HOXC4:HOXC5:HOXC6:HOXD1:HOXD3:HOXD4:HOXD8:ISX:MEOX1:MEOX2:MNX1:NKX1-1:NKX1-2:NOTO:OTP:PDX1:TLX1:TLX3:VAX1:VAX2:VENTX	MTTAATGA	1e0	1	39495	0.1448	42004.1	0.1519
M06227_2.00:BARX1:BARX2:BSX:EMX1:EMX2:EN1:EN2:EVX1:EVX2:GBX1:GBX2:GSX1:GSX2:HESX1:HMX1:HMX2:HMX3:HOXA1:HOXA2:HOXA3:HOXA4:HOXA5:HOXA6:HOXA7:HOXB1:HOXB2:HOXB3:HOXB4:HOXB5:HOXB6:HOXB7:HOXB8:HOXC4:HOXC5:HOXC6:HOXD1:HOXD3:HOXD4:HOXD8:ISX:MEOX1:MEOX2:MNX1:NKX1-1:NKX1-2:NOTO:OTP:PDX1:TLX1:TLX3:VAX1:VAX2:VENTX	TTAATTRT	1e0	1	60882	0.2233	65498	0.2368
M06228_2.00:BARX1:BARX2:BSX:EMX1:EMX2:EN1:EN2:EVX1:EVX2:GBX1:GBX2:GSX1:GSX2:HESX1:HMX1:HMX2:HMX3:HOXA1:HOXA2:HOXA3:HOXA4:HOXA5:HOXA6:HOXA7:HOXB1:HOXB2:HOXB3:HOXB4:HOXB5:HOXB6:HOXB7:HOXB8:HOXC4:HOXC5:HOXC6:HOXD1:HOXD3:HOXD4:HOXD8:ISX:MEOX1:MEOX2:MNX1:NKX1-1:NKX1-2:NOTO:OTP:PDX1:TLX1:TLX3:VAX1:VAX2:VENTX	NYTAATGA	1e0	1	78849	0.2892	83448.2	0.3017
M06232_2.00:ALX1:ALX3:ALX4:ARX:BARHL1:BARHL2:BARX1:BARX2:BSX:DLX1:DLX2:DLX3:DLX4:DLX5:DLX6:DRGX:EMX1:EMX2:EN1:EN2:ESX1:EVX1:EVX2:GBX1:GBX2:GSX1:GSX2:HMX1:HMX2:HMX3:HOXA1:HOXA2:HOXA3:HOXA4:HOXA5:HOXB1:HOXB2:HOXB3:HOXB4:HOXB5:HOXC4:HOXC5:HOXD1:HOXD3:HOXD4:ISX:MEOX1:MEOX2:MIXL1:MNX1:MSX1:MSX2:NANOG:NANOGP8:NKX1-1:NKX1-2:PDX1:PHOX2A:PHOX2B:PROP1:PRRX1:PRRX2:RAX:RAX2:SEBOX:SHOX:SHOX2:UNCX:VAX1:VAX2:VENTX:VSX1:VSX2	TTAATKA	1e0	1	107853	0.3955	114016	0.4122
M06233_2.00:ALX1:ALX3:ALX4:ARX:BARHL1:BARHL2:BARX1:BARX2:BSX:DRGX:EMX1:EMX2:EN1:EN2:ESX1:EVX1:EVX2:GBX1:GBX2:GSX1:GSX2:HESX1:HMX1:HMX2:HMX3:HOXA1:HOXA2:HOXA3:HOXA4:HOXA5:HOXB1:HOXB2:HOXB3:HOXB4:HOXB5:HOXC4:HOXC5:HOXD3:HOXD4:LHX2:LHX3:LHX4:LHX9:MEOX1:MEOX2:MIXL1:MNX1:MSX1:MSX2:NKX1-1:NKX1-2:NOTO:OTP:PDX1:PHOX2A:PHOX2B:PROP1:PRRX1:PRRX2:RAX:RAX2:SEBOX:SHOX:SHOX2:TLX1:TLX2:TLX3:UNCX:VAX1:VAX2:VENTX:VSX1:VSX2	WYTAATKA	1e0	1	92777	0.3402	99034.2	0.358
M06234_2.00:ALX1:ALX3:ALX4:ARX:BARHL1:BARHL2:BARX1:BARX2:BSX:DRGX:EMX1:EMX2:EN1:EN2:ESX1:EVX1:EVX2:GBX1:GBX2:GSX1:GSX2:HESX1:HMX1:HMX2:HMX3:HOXA1:HOXA2:HOXA3:HOXA4:HOXA5:HOXB1:HOXB2:HOXB3:HOXB4:HOXB5:HOXC4:HOXC5:HOXD3:HOXD4:LHX2:LHX3:LHX4:LHX9:MEOX1:MEOX2:MIXL1:MNX1:MSX1:MSX2:NKX1-1:NKX1-2:NOTO:OTP:PDX1:PHOX2A:PHOX2B:PROP1:PRRX1:PRRX2:RAX:RAX2:SEBOX:SHOX:SHOX2:TLX1:TLX2:TLX3:UNCX:VAX1:VAX2:VENTX:VSX1:VSX2	TGTCATHA	1e0	1	63227	0.2319	66442.9	0.2402
M06235_2.00:ALX1:ALX3:ALX4:ARX:BARHL1:BARHL2:BARX1:BARX2:BSX:DRGX:EMX1:EMX2:EN1:EN2:ESX1:EVX1:EVX2:GBX1:GBX2:GSX1:GSX2:HESX1:HMX1:HMX2:HMX3:HOXA1:HOXA2:HOXA3:HOXA4:HOXA5:HOXB1:HOXB2:HOXB3:HOXB4:HOXB5:HOXC4:HOXC5:HOXD3:HOXD4:LHX2:LHX3:LHX4:LHX9:MEOX1:MEOX2:MIXL1:MNX1:MSX1:MSX2:NKX1-1:NKX1-2:NOTO:OTP:PDX1:PHOX2A:PHOX2B:PROP1:PRRX1:PRRX2:RAX:RAX2:SEBOX:SHOX:SHOX2:TLX1:TLX2:TLX3:UNCX:VAX1:VAX2:VENTX:VSX1:VSX2	YTAATTA	1e0	1	83646	0.3068	88747	0.3209
M06237_2.00:ALX1:ALX3:ALX4:ARX:BARX1:BARX2:BSX:DLX1:DLX2:DLX3:DLX4:DLX5:DLX6:DRGX:EMX1:EMX2:EN1:EN2:ESX1:EVX1:EVX2:GBX1:GBX2:GSX1:GSX2:HESX1:HMX1:HMX3:HOXA1:HOXA2:HOXA3:HOXA4:HOXA5:HOXB1:HOXB2:HOXB3:HOXB4:HOXB5:HOXC4:HOXC5:HOXD1:HOXD3:HOXD4:ISX:LHX2:LHX3:LHX4:LHX6:LHX8:LHX9:LMX1A:LMX1B:MEOX1:MIXL1:MNX1:MSX1:MSX2:NKX1-1:NKX1-2:NOBOX:NOTO:OTP:PDX1:PHOX2A:PHOX2B:PROP1:PRRX1:PRRX2:RAX:RAX2:SEBOX:SHOX:SHOX2:UNCX:VAX1:VAX2:VENTX:VSX1:VSX2:ZFHX2	RYTAATTR	1e0	1	117890	0.4323	126182	0.4562
M06238_2.00:ALX1:ALX3:ALX4:ARX:BARX1:BARX2:BSX:DLX1:DLX2:DLX3:DLX4:DLX5:DLX6:DRGX:EMX1:EMX2:EN1:EN2:ESX1:EVX1:EVX2:GBX1:GBX2:GSX1:GSX2:HESX1:HMX1:HMX3:HOXA1:HOXA2:HOXA3:HOXA4:HOXA5:HOXB1:HOXB2:HOXB3:HOXB4:HOXB5:HOXC4:HOXC5:HOXD1:HOXD3:HOXD4:ISX:LHX2:LHX3:LHX4:LHX6:LHX8:LHX9:LMX1A:LMX1B:MEOX1:MIXL1:MNX1:MSX1:MSX2:NKX1-1:NKX1-2:NOBOX:NOTO:OTP:PDX1:PHOX2A:PHOX2B:PROP1:PRRX1:PRRX2:RAX:RAX2:SEBOX:SHOX:SHOX2:UNCX:VAX1:VAX2:VENTX:VSX1:VSX2:ZFHX2	NNYTAATTAN	1e0	1	108190	0.3968	114350	0.4134
M06239_2.00:ALX1:ALX3:ALX4:ARX:BARX1:BARX2:BSX:DLX1:DLX2:DLX3:DLX4:DLX5:DLX6:DRGX:EMX1:EMX2:EN1:EN2:ESX1:EVX1:EVX2:GBX1:GBX2:GSX1:GSX2:HESX1:HMX1:HMX3:HOXA1:HOXA2:HOXA3:HOXA4:HOXA5:HOXB1:HOXB2:HOXB3:HOXB4:HOXB5:HOXC4:HOXC5:HOXD1:HOXD3:HOXD4:ISX:LHX2:LHX3:LHX4:LHX6:LHX8:LHX9:LMX1A:LMX1B:MEOX1:MIXL1:MNX1:MSX1:MSX2:NKX1-1:NKX1-2:NOBOX:NOTO:OTP:PDX1:PHOX2A:PHOX2B:PROP1:PRRX1:PRRX2:RAX:RAX2:SEBOX:SHOX:SHOX2:UNCX:VAX1:VAX2:VENTX:VSX1:VSX2:ZFHX2	TTAATTA	1e0	1	103161	0.3783	110059	0.3979
M06240_2.00:ALX1:ALX3:ALX4:ARX:BARHL1:BARHL2:BARX1:BARX2:BSX:DLX1:DLX2:DLX3:DLX4:DLX5:DLX6:DRGX:EMX1:EMX2:EN1:EN2:ESX1:EVX1:EVX2:GBX1:GBX2:GSX1:GSX2:HESX1:HOXA1:HOXA2:HOXA3:HOXA4:HOXA5:HOXB1:HOXB2:HOXB3:HOXB4:HOXB5:HOXC4:HOXC5:HOXD1:HOXD3:HOXD4:ISX:LHX1:LHX3:LHX4:LHX5:MEOX1:MEOX2:MIXL1:MNX1:MSX1:MSX2:NANOG:NANOGP8:NKX1-1:NKX1-2:NOTO:OTP:PDX1:PHOX2A:PHOX2B:PROP1:PRRX1:PRRX2:RAX:RAX2:SEBOX:SHOX:SHOX2:UNCX:VAX1:VAX2:VENTX:VSX1:VSX2	DYTAATKA	1e0	1	68620	0.2517	72596.2	0.2625
M06242_2.00:ALX1:ALX3:ALX4:ARX:BARHL1:BARHL2:BARX1:BARX2:BSX:DLX1:DLX2:DLX3:DLX4:DLX5:DLX6:DRGX:EMX1:EMX2:EN1:EN2:ESX1:EVX1:EVX2:GBX1:GBX2:GSX1:GSX2:HESX1:HOXA1:HOXA2:HOXA3:HOXA4:HOXA5:HOXB1:HOXB2:HOXB3:HOXB4:HOXB5:HOXC4:HOXC5:HOXD1:HOXD3:HOXD4:ISX:LHX1:LHX3:LHX4:LHX5:MEOX1:MEOX2:MIXL1:MNX1:MSX1:MSX2:NANOG:NANOGP8:NKX1-1:NKX1-2:NOTO:OTP:PDX1:PHOX2A:PHOX2B:PROP1:PRRX1:PRRX2:RAX:RAX2:SEBOX:SHOX:SHOX2:UNCX:VAX1:VAX2:VENTX:VSX1:VSX2	VYTAATTA	1e0	1	66361	0.2434	69334.6	0.2507
M06244_2.00:PBX1:PBX2:PBX3:PBX4	TAAAWCRAAA	1e0	1	127091	0.4661	139553	0.5045
M06245_2.00:PBX1:PBX2:PBX3:PBX4	TTTGAYAW	1e0	1	141951	0.5206	151297	0.547
M06246_2.00:PBX1:PBX2:PBX3:PBX4	NTTTGACA	1e0	1	111544	0.4091	117494	0.4248
M06247_2.00:HOXA3:HOXA4:HOXA5:HOXA6:HOXA7:HOXB3:HOXB4:HOXB5:HOXB6:HOXB7:HOXB8:HOXC4:HOXC5:HOXC6:HOXC8:HOXD3:HOXD4:HOXD8:PDX1	GTTAATKA	1e0	1	44009	0.1614	46564.5	0.1683
M06248_2.00:HOXA3:HOXA4:HOXA5:HOXA6:HOXA7:HOXB3:HOXB4:HOXB5:HOXB6:HOXB7:HOXB8:HOXC4:HOXC5:HOXC6:HOXC8:HOXD3:HOXD4:HOXD8:PDX1	TAATTGNC	1e0	1	88465	0.3244	92482.7	0.3344
M06249_2.00:HOXA3:HOXA4:HOXA5:HOXA6:HOXA7:HOXB3:HOXB4:HOXB5:HOXB6:HOXB7:HOXB8:HOXC4:HOXC5:HOXC6:HOXC8:HOXD3:HOXD4:HOXD8:PDX1	TTAATTA	1e0	1	79757	0.2925	84135.7	0.3042
M06250_2.00:DBX1:DBX2:HLX	TTAATTA	1e0	1	187232	0.6866	202456	0.732
M06251_2.00:DBX1:DBX2:HLX	TTTATTAV	1e0	1	108736	0.3988	116896	0.4226
M06252_2.00:MEIS1:MEIS2:MEIS3:PKNOX1:PKNOX2:TGIF1:TGIF2	TGTCA	1e0	1	108282	0.3971	114424	0.4137
M06253_2.00:MEIS1:MEIS2:MEIS3:PKNOX1:PKNOX2:TGIF1:TGIF2	NTTGACAG	1e0	1	85075	0.312	89691.6	0.3243
M06254_2.00:MEIS1:MEIS2:MEIS3:PKNOX1:PKNOX2:TGIF1:TGIF2	NTGACA	1e0	1	134383	0.4928	143802	0.5199
M06258_2.00:ALX1:ALX3:ALX4:ARX:DRGX:EMX1:EMX2:EN1:EN2:ESX1:GBX1:GBX2:GSX1:GSX2:HESX1:HOXA2:HOXA3:HOXB2:HOXB3:HOXD3:ISX:LHX1:LHX2:LHX3:LHX4:LHX5:LHX6:LHX8:LHX9:LMX1A:LMX1B:MIXL1:MNX1:MSX1:MSX2:NOBOX:NOTO:OTP:PDX1:PHOX2A:PHOX2B:PROP1:PRRX1:PRRX2:RAX:RAX2:SEBOX:SHOX:SHOX2:UNCX:VAX1:VAX2:VSX1:VSX2:ZFHX2	AYTAATTA	1e0	1	92823	0.3404	98199.6	0.355
M06259_2.00:ALX1:ALX3:ALX4:ARX:DRGX:EMX1:EMX2:EN1:EN2:ESX1:GBX1:GBX2:GSX1:GSX2:HESX1:HOXA2:HOXA3:HOXB2:HOXB3:HOXD3:ISX:LHX1:LHX2:LHX3:LHX4:LHX5:LHX6:LHX8:LHX9:LMX1A:LMX1B:MIXL1:MNX1:MSX1:MSX2:NOBOX:NOTO:OTP:PDX1:PHOX2A:PHOX2B:PROP1:PRRX1:PRRX2:RAX:RAX2:SEBOX:SHOX:SHOX2:UNCX:VAX1:VAX2:VSX1:VSX2:ZFHX2	TTAATTA	1e0	1	92324	0.3386	97369.4	0.352
M06260_2.00:BARX1:BARX2:BSX:DLX1:DLX2:DLX3:DLX4:DLX5:DLX6:EMX1:EMX2:EN1:EN2:EVX1:EVX2:GBX1:GBX2:GSX1:GSX2:HOXA1:HOXA2:HOXA3:HOXA4:HOXA5:HOXB1:HOXB2:HOXB3:HOXB4:HOXB5:HOXC4:HOXC5:HOXD1:HOXD3:HOXD4:ISX:MEOX1:MEOX2:MNX1:MSX1:MSX2:NANOG:NANOGP8:NKX1-1:NKX1-2:PDX1:PROP1:SHOX:SHOX2:UNCX:VAX1:VAX2:VENTX	TTAATTA	1e0	1	36475	0.1338	38652.1	0.1397
M06261_2.00:BARX1:BARX2:BSX:DLX1:DLX2:DLX3:DLX4:DLX5:DLX6:EMX1:EMX2:EN1:EN2:EVX1:EVX2:GBX1:GBX2:GSX1:GSX2:HOXA1:HOXA2:HOXA3:HOXA4:HOXA5:HOXB1:HOXB2:HOXB3:HOXB4:HOXB5:HOXC4:HOXC5:HOXD1:HOXD3:HOXD4:ISX:MEOX1:MEOX2:MNX1:MSX1:MSX2:NANOG:NANOGP8:NKX1-1:NKX1-2:PDX1:PROP1:SHOX:SHOX2:UNCX:VAX1:VAX2:VENTX	TTAATTA	1e0	1	81806	0.3	86617.6	0.3132
M06262_2.00:ALX1:ALX3:ALX4:ARX:BARHL1:BARHL2:BARX1:BARX2:BSX:DLX1:DLX2:DLX3:DLX4:DLX5:DLX6:DRGX:EMX1:EMX2:EN1:EN2:ESX1:EVX1:EVX2:GBX1:GBX2:GSX1:GSX2:HESX1:HMX1:HMX3:HOXA1:HOXA2:HOXA3:HOXA4:HOXA5:HOXB1:HOXB2:HOXB3:HOXB4:HOXB5:HOXC4:HOXC5:HOXD1:HOXD3:HOXD4:ISX:MEOX1:MEOX2:MIXL1:MNX1:MSX1:MSX2:NKX1-1:NKX1-2:NOTO:OTP:PDX1:PHOX2A:PHOX2B:PROP1:PRRX1:PRRX2:RAX:RAX2:SEBOX:SHOX:SHOX2:TLX1:TLX2:TLX3:UNCX:VAX1:VAX2:VENTX:VSX1:VSX2	TTTAATTR	1e0	1	64508	0.2366	67480.4	0.244
M06263_2.00:ALX1:ALX3:ALX4:ARX:BARHL1:BARHL2:BARX1:BARX2:BSX:DLX1:DLX2:DLX3:DLX4:DLX5:DLX6:DRGX:EMX1:EMX2:EN1:EN2:ESX1:EVX1:EVX2:GBX1:GBX2:GSX1:GSX2:HESX1:HMX1:HMX3:HOXA1:HOXA2:HOXA3:HOXA4:HOXA5:HOXB1:HOXB2:HOXB3:HOXB4:HOXB5:HOXC4:HOXC5:HOXD1:HOXD3:HOXD4:ISX:MEOX1:MEOX2:MIXL1:MNX1:MSX1:MSX2:NKX1-1:NKX1-2:NOTO:OTP:PDX1:PHOX2A:PHOX2B:PROP1:PRRX1:PRRX2:RAX:RAX2:SEBOX:SHOX:SHOX2:TLX1:TLX2:TLX3:UNCX:VAX1:VAX2:VENTX:VSX1:VSX2	TTAATTR	1e0	1	104782	0.3843	111124	0.4018
M06265_2.00:ALX1:ALX3:ALX4:ARX:DRGX:EMX1:EMX2:EN1:EN2:ESX1:EVX1:EVX2:GBX1:GBX2:GSX1:GSX2:HESX1:HMX1:HMX3:HOXA2:HOXA3:HOXA4:HOXA5:HOXB1:HOXB2:HOXB3:HOXB4:HOXB5:HOXC4:HOXC5:HOXD3:HOXD4:ISX:LBX1:LBX2:LHX2:LHX3:LHX4:LHX9:LMX1A:LMX1B:MEOX1:MEOX2:MIXL1:MNX1:MSX1:MSX2:NKX1-1:NKX1-2:OTP:PDX1:PHOX2A:PHOX2B:PROP1:PRRX1:PRRX2:RAX:RAX2:SEBOX:SHOX:SHOX2:UNCX:VAX1:VAX2:VENTX:VSX1:VSX2	YTAATTA	1e0	1	61047	0.2239	63845.7	0.2308
M06267_2.00:BARX1:BARX2:BSX:EMX1:EMX2:EN1:EN2:EVX1:EVX2:GBX1:GBX2:GSX1:GSX2:HMX1:HMX2:HMX3:HOXA1:HOXA2:HOXA3:HOXA4:HOXA5:HOXA6:HOXA7:HOXA9:HOXB1:HOXB2:HOXB3:HOXB4:HOXB5:HOXB6:HOXB7:HOXB8:HOXB9:HOXC4:HOXC5:HOXC6:HOXC8:HOXC9:HOXD1:HOXD3:HOXD4:HOXD8:HOXD9:ISX:MEOX1:MEOX2:MNX1:NKX1-1:NKX1-2:NOTO:OTP:PDX1:VAX1:VAX2:VENTX	TTAATKA	1e0	1	98883	0.3626	104715	0.3786
M06269_2.00:SIX1:SIX2:SIX4:SIX5	NNDTGATA	1e0	1	87126	0.3195	90869.3	0.3285
M06271_2.00:ISL1:ISL2:NOTO:SHOX:SHOX2:VSX1	NYTAATKGV	1e0	1	89988	0.33	95190.9	0.3441
M06272_2.00:ISL1:ISL2:NOTO:SHOX:SHOX2:VSX1	YTAATKG	1e0	1	73836	0.2708	77427.2	0.2799
M06273_2.00:HOXA10:HOXA5:HOXA6:HOXA7:HOXA9:HOXB4:HOXB5:HOXB6:HOXB7:HOXB8:HOXB9:HOXC10:HOXC5:HOXC6:HOXC8:HOXC9:HOXD10:HOXD8:HOXD9	TTTAATTA	1e0	1	54219	0.1988	57550.3	0.2081
M06274_2.00:HOXA10:HOXA5:HOXA6:HOXA7:HOXA9:HOXB4:HOXB5:HOXB6:HOXB7:HOXB8:HOXB9:HOXC10:HOXC5:HOXC6:HOXC8:HOXC9:HOXD10:HOXD8:HOXD9	TAATTG	1e0	1	177110	0.6495	189009	0.6833
M06275_2.00:HOXA10:HOXA5:HOXA6:HOXA7:HOXA9:HOXB4:HOXB5:HOXB6:HOXB7:HOXB8:HOXB9:HOXC10:HOXC5:HOXC6:HOXC8:HOXC9:HOXD10:HOXD8:HOXD9	TTTAATKA	1e0	1	79006	0.2897	84721.7	0.3063
M06277_2.00:ALX1:ALX3:ALX4:ARX:BARX1:BARX2:BSX:DLX1:DLX2:DLX3:DLX4:DLX5:DLX6:DRGX:EMX1:EMX2:EN1:EN2:ESX1:EVX1:EVX2:GBX1:GBX2:GSX1:GSX2:HMX1:HMX3:HOXA1:HOXA2:HOXA3:HOXA4:HOXA5:HOXA7:HOXB1:HOXB2:HOXB3:HOXB4:HOXB5:HOXB7:HOXC4:HOXC5:HOXD1:HOXD3:HOXD4:ISX:LHX2:LHX3:LHX4:LHX9:MEOX1:MEOX2:MIXL1:MNX1:MSX1:MSX2:NANOG:NANOGP8:NKX1-1:NKX1-2:NOTO:OTP:PDX1:PHOX2A:PHOX2B:PROP1:PRRX1:PRRX2:RAX:RAX2:SEBOX:SHOX:SHOX2:UNCX:VAX1:VAX2:VENTX:VSX1:VSX2	AATTTTAATG	1e0	1	34917	0.1281	37290.9	0.1348
M06278_2.00:ALX1:ALX3:ALX4:ARX:BARX1:BARX2:BSX:DLX1:DLX2:DLX3:DLX4:DLX5:DLX6:DRGX:EMX1:EMX2:EN1:EN2:ESX1:EVX1:EVX2:GBX1:GBX2:GSX1:GSX2:HMX1:HMX3:HOXA1:HOXA2:HOXA3:HOXA4:HOXA5:HOXA7:HOXB1:HOXB2:HOXB3:HOXB4:HOXB5:HOXB7:HOXC4:HOXC5:HOXD1:HOXD3:HOXD4:ISX:LHX2:LHX3:LHX4:LHX9:MEOX1:MEOX2:MIXL1:MNX1:MSX1:MSX2:NANOG:NANOGP8:NKX1-1:NKX1-2:NOTO:OTP:PDX1:PHOX2A:PHOX2B:PROP1:PRRX1:PRRX2:RAX:RAX2:SEBOX:SHOX:SHOX2:UNCX:VAX1:VAX2:VENTX:VSX1:VSX2	NYTAATKA	1e0	1	58116	0.2131	61400.5	0.222
M06279_2.00:ALX1:ALX3:ALX4:ARX:BARX1:BARX2:BSX:DLX1:DLX2:DLX3:DLX4:DLX5:DLX6:DRGX:EMX1:EMX2:EN1:EN2:ESX1:EVX1:EVX2:GBX1:GBX2:GSX1:GSX2:HESX1:HMX1:HMX3:HOXA1:HOXA2:HOXA3:HOXA4:HOXA5:HOXA7:HOXB1:HOXB2:HOXB3:HOXB4:HOXB5:HOXB7:HOXC4:HOXC5:HOXD1:HOXD3:HOXD4:ISX:LHX3:LHX4:MEOX1:MEOX2:MNX1:MSX1:MSX2:NANOG:NANOGP8:NKX1-1:NKX1-2:NOTO:OTP:PDX1:PHOX2A:PHOX2B:PROP1:PRRX1:PRRX2:SHOX:SHOX2:UNCX:VAX1:VAX2:VENTX:VSX1:VSX2	TVTTAATTA	1e0	1	47151	0.1729	50037.2	0.1809
M06280_2.00:ALX1:ALX3:ALX4:ARX:BARX1:BARX2:BSX:DLX1:DLX2:DLX3:DLX4:DLX5:DLX6:DRGX:EMX1:EMX2:EN1:EN2:ESX1:EVX1:EVX2:GBX1:GBX2:GSX1:GSX2:HESX1:HMX1:HMX3:HOXA1:HOXA2:HOXA3:HOXA4:HOXA5:HOXA7:HOXB1:HOXB2:HOXB3:HOXB4:HOXB5:HOXB7:HOXC4:HOXC5:HOXD1:HOXD3:HOXD4:ISX:LHX3:LHX4:MEOX1:MEOX2:MNX1:MSX1:MSX2:NANOG:NANOGP8:NKX1-1:NKX1-2:NOTO:OTP:PDX1:PHOX2A:PHOX2B:PROP1:PRRX1:PRRX2:SHOX:SHOX2:UNCX:VAX1:VAX2:VENTX:VSX1:VSX2	NNYTAATKAS	1e0	1	84695	0.3106	89474.1	0.3235
M06281_2.00:ALX1:ALX3:ALX4:ARX:BARX1:BARX2:BSX:DLX1:DLX2:DLX3:DLX4:DLX5:DLX6:DRGX:EMX1:EMX2:EN1:EN2:ESX1:EVX1:EVX2:GBX1:GBX2:GSX1:GSX2:HESX1:HMX1:HMX3:HOXA1:HOXA2:HOXA3:HOXA4:HOXA5:HOXA7:HOXB1:HOXB2:HOXB3:HOXB4:HOXB5:HOXB7:HOXC4:HOXC5:HOXD1:HOXD3:HOXD4:ISX:LHX3:LHX4:MEOX1:MEOX2:MNX1:MSX1:MSX2:NANOG:NANOGP8:NKX1-1:NKX1-2:NOTO:OTP:PDX1:PHOX2A:PHOX2B:PROP1:PRRX1:PRRX2:SHOX:SHOX2:UNCX:VAX1:VAX2:VENTX:VSX1:VSX2	YTAATKA	1e0	1	72118	0.2645	75692	0.2737
M06286_2.00:NKX2-1:NKX2-2:NKX2-3:NKX2-4:NKX2-5:NKX2-6:NKX2-8	BTYAAGTG	1e0	1	107279	0.3934	112849	0.408
M06289_2.00:BARHL1:BARHL2:EMX1:EMX2:HMX1:HMX2:HMX3:HOXA4:HOXB4:HOXC4:HOXD4:LBX2:NKX1-1:NKX1-2:TLX1:TLX2:TLX3:VAX1:VAX2:VENTX	GTTAATTR	1e0	1	89696	0.3289	95374.4	0.3448
M06290_2.00:BARHL1:BARHL2:EMX1:EMX2:HMX1:HMX2:HMX3:HOXA4:HOXB4:HOXC4:HOXD4:LBX2:NKX1-1:NKX1-2:TLX1:TLX2:TLX3:VAX1:VAX2:VENTX	BTTAATKA	1e0	1	108633	0.3984	115472	0.4175
M06291_2.00:ALX1:ALX3:ALX4:ARX:BARHL1:BARHL2:BARX1:BARX2:BSX:DLX1:DLX2:DLX3:DLX4:DLX5:DLX6:DRGX:EMX1:EMX2:EN1:EN2:ESX1:EVX1:EVX2:GBX1:GBX2:GSX1:GSX2:HESX1:HOXA2:HOXA3:HOXA4:HOXB2:HOXB3:HOXB4:HOXC4:HOXC5:HOXD3:HOXD4:ISX:LBX1:LBX2:LHX1:LHX2:LHX3:LHX4:LHX5:LHX6:LHX8:LHX9:LMX1A:LMX1B:MEOX1:MIXL1:MNX1:MSX1:MSX2:NKX1-1:NKX1-2:NOBOX:NOTO:OTP:PDX1:PHOX2A:PHOX2B:PROP1:PRRX1:PRRX2:RAX:RAX2:SEBOX:SHOX:SHOX2:UNCX:VAX1:VAX2:VSX1:VSX2:ZFHX2:ZFHX3	TTAATTA	1e0	1	101313	0.3715	109262	0.395
M06292_2.00:ALX1:ALX3:ALX4:ARX:BARHL1:BARHL2:BARX1:BARX2:BSX:DLX1:DLX2:DLX3:DLX4:DLX5:DLX6:DRGX:EMX1:EMX2:EN1:EN2:ESX1:EVX1:EVX2:GBX1:GBX2:GSX1:GSX2:HESX1:HOXA2:HOXA3:HOXA4:HOXB2:HOXB3:HOXB4:HOXC4:HOXC5:HOXD3:HOXD4:ISX:LBX1:LBX2:LHX1:LHX2:LHX3:LHX4:LHX5:LHX6:LHX8:LHX9:LMX1A:LMX1B:MEOX1:MIXL1:MNX1:MSX1:MSX2:NKX1-1:NKX1-2:NOBOX:NOTO:OTP:PDX1:PHOX2A:PHOX2B:PROP1:PRRX1:PRRX2:RAX:RAX2:SEBOX:SHOX:SHOX2:UNCX:VAX1:VAX2:VSX1:VSX2:ZFHX2:ZFHX3	NYTAATTA	1e0	1	65775	0.2412	69057.2	0.2497
M06293_2.00:ALX1:ALX3:ALX4:ARX:BARHL1:BARHL2:BARX1:BARX2:BSX:DRGX:EMX1:EMX2:EN1:EN2:ESX1:EVX1:EVX2:GBX1:GBX2:GSX1:GSX2:HESX1:HMX1:HMX2:HMX3:HOXA1:HOXA2:HOXA3:HOXA4:HOXA5:HOXB1:HOXB2:HOXB3:HOXB4:HOXB5:HOXC4:HOXC5:HOXD3:HOXD4:ISX:LHX2:LHX3:LHX4:LHX9:MEOX1:MEOX2:MIXL1:MNX1:MSX1:MSX2:NKX1-1:NKX1-2:NOTO:OTP:PDX1:PHOX2A:PHOX2B:PROP1:PRRX1:PRRX2:RAX:RAX2:SEBOX:SHOX:SHOX2:TLX1:TLX2:TLX3:UNCX:VAX1:VAX2:VENTX:VSX1:VSX2	NYTAATKA	1e0	1	85876	0.3149	91050.6	0.3292
M06294_2.00:ALX1:ALX3:ALX4:ARX:BARHL1:BARHL2:BARX1:BARX2:BSX:DRGX:EMX1:EMX2:EN1:EN2:ESX1:EVX1:EVX2:GBX1:GBX2:GSX1:GSX2:HESX1:HMX1:HMX2:HMX3:HOXA1:HOXA2:HOXA3:HOXA4:HOXA5:HOXB1:HOXB2:HOXB3:HOXB4:HOXB5:HOXC4:HOXC5:HOXD3:HOXD4:ISX:LHX2:LHX3:LHX4:LHX9:MEOX1:MEOX2:MIXL1:MNX1:MSX1:MSX2:NKX1-1:NKX1-2:NOTO:OTP:PDX1:PHOX2A:PHOX2B:PROP1:PRRX1:PRRX2:RAX:RAX2:SEBOX:SHOX:SHOX2:TLX1:TLX2:TLX3:UNCX:VAX1:VAX2:VENTX:VSX1:VSX2	YTAATTA	1e0	1	140878	0.5166	150955	0.5458
M06295_2.00:ALX1:ALX3:ALX4:ARX:BARHL1:BARHL2:DRGX:ESX1:EVX1:EVX2:GBX1:GBX2:HESX1:LBX1:LBX2:MEOX1:MEOX2:MIXL1:MSX1:MSX2:PHOX2A:PHOX2B:PROP1:PRRX1:PRRX2:RAX:RAX2:SHOX:SHOX2:TLX1:TLX3:UNCX:VSX1:VSX2	GYTAATTA	1e0	1	72493	0.2659	77090.2	0.2787
M06296_2.00:ALX1:ALX3:ALX4:ARX:BARHL1:BARHL2:DRGX:ESX1:EVX1:EVX2:GBX1:GBX2:HESX1:LBX1:LBX2:MEOX1:MEOX2:MIXL1:MSX1:MSX2:PHOX2A:PHOX2B:PROP1:PRRX1:PRRX2:RAX:RAX2:SHOX:SHOX2:TLX1:TLX3:UNCX:VSX1:VSX2	NTTAATTA	1e0	1	104223	0.3822	110879	0.4009
M06298_2.00:CRX:DMBX1:DPRX:GSC:GSC2:OTX1:OTX2:PITX1:PITX2:PITX3:TPRX1	HTAATCC	1e0	1	81976	0.3006	85314.5	0.3084
M06299_2.00:ALX1:ALX3:ALX4:ARX:BARHL1:BARHL2:DRGX:ESX1:EVX1:EVX2:GBX1:GBX2:HESX1:LBX1:LBX2:MEOX1:MEOX2:MIXL1:MSX1:MSX2:PHOX2A:PHOX2B:PROP1:PRRX1:PRRX2:RAX:RAX2:SHOX:SHOX2:TLX1:TLX3:UNCX:VSX1:VSX2	GTTAAYTA	1e0	1	105602	0.3873	112893	0.4081
M06300_2.00:ALX1:ALX3:ALX4:ARX:BARHL1:BARHL2:DRGX:ESX1:EVX1:EVX2:GBX1:GBX2:HESX1:LBX1:LBX2:MEOX1:MEOX2:MIXL1:MSX1:MSX2:PHOX2A:PHOX2B:PROP1:PRRX1:PRRX2:RAX:RAX2:SHOX:SHOX2:TLX1:TLX3:UNCX:VSX1:VSX2	TTAATKA	1e0	1	118548	0.4348	126790	0.4584
M06304_2.00:ALX1:ALX3:ALX4:ARX:DRGX:EN1:EN2:ESX1:ISX:LHX2:LHX3:LHX4:LHX6:LHX8:LHX9:LMX1A:LMX1B:MIXL1:NOBOX:OTP:PHOX2A:PHOX2B:PROP1:PRRX1:PRRX2:RAX:RAX2:SEBOX:SHOX:SHOX2:UNCX:VSX1:VSX2:ZFHX2	YTAATTA	1e0	1	59200	0.2171	61896.2	0.2238
M06305_2.00:IRX1:IRX3:IRX6	AAAWAACA	1e0	1	162566	0.5962	176444	0.6379
M06306_2.00:IRX1:IRX3:IRX6	WTAACA	1e0	1	248249	0.9104	261770	0.9464
M06307_2.00:ALX1:ALX3:ALX4:ARX:BARHL1:BARHL2:BARX1:BARX2:BSX:DLX1:DLX2:DLX3:DLX4:DLX5:DLX6:DRGX:EMX1:EMX2:EN1:EN2:ESX1:EVX1:EVX2:GBX1:GBX2:GSX1:GSX2:HMX1:HMX2:HMX3:HOXA1:HOXA2:HOXA3:HOXA4:HOXA5:HOXB1:HOXB2:HOXB3:HOXB4:HOXB5:HOXC12:HOXC4:HOXC5:HOXD1:HOXD3:HOXD4:LBX1:LBX2:LHX1:LHX5:MEOX1:MEOX2:MIXL1:MNX1:MSX1:MSX2:NANOG:NANOGP8:NKX1-1:NKX1-2:PDX1:PHOX2A:PHOX2B:PROP1:PRRX1:PRRX2:RAX:RAX2:SHOX:SHOX2:UNCX:VAX1:VAX2:VENTX:VSX1:VSX2	CTTAATGA	1e0	1	53694	0.1969	57042.6	0.2062
M06308_2.00:ALX1:ALX3:ALX4:ARX:BARHL1:BARHL2:BARX1:BARX2:BSX:DLX1:DLX2:DLX3:DLX4:DLX5:DLX6:DRGX:EMX1:EMX2:EN1:EN2:ESX1:EVX1:EVX2:GBX1:GBX2:GSX1:GSX2:HMX1:HMX2:HMX3:HOXA1:HOXA2:HOXA3:HOXA4:HOXA5:HOXB1:HOXB2:HOXB3:HOXB4:HOXB5:HOXC12:HOXC4:HOXC5:HOXD1:HOXD3:HOXD4:LBX1:LBX2:LHX1:LHX5:MEOX1:MEOX2:MIXL1:MNX1:MSX1:MSX2:NANOG:NANOGP8:NKX1-1:NKX1-2:PDX1:PHOX2A:PHOX2B:PROP1:PRRX1:PRRX2:RAX:RAX2:SHOX:SHOX2:UNCX:VAX1:VAX2:VENTX:VSX1:VSX2	TTAATKA	1e0	1	72118	0.2645	75692	0.2737
M06309_2.00:ALX1:ALX3:ALX4:ARX:BARX1:BARX2:DRGX:EMX1:EMX2:EN1:EN2:ESX1:GBX1:GBX2:GSX1:GSX2:HESX1:HOXA2:HOXA3:HOXA4:HOXA5:HOXB2:HOXB3:HOXB4:HOXB5:HOXC4:HOXC5:HOXD3:HOXD4:ISX:LHX2:LHX3:LHX4:LHX6:LHX8:LHX9:LMX1A:LMX1B:MEOX1:MIXL1:MNX1:MSX1:MSX2:NKX1-1:NKX1-2:NOBOX:NOTO:OTP:PDX1:PHOX2A:PHOX2B:PROP1:PRRX1:PRRX2:RAX:RAX2:SEBOX:SHOX:SHOX2:UNCX:VAX1:VAX2:VSX1:VSX2:ZFHX2	TTTAATTA	1e0	1	50664	0.1858	53455.5	0.1933
M06310_2.00:ALX1:ALX3:ALX4:ARX:BARX1:BARX2:DRGX:EMX1:EMX2:EN1:EN2:ESX1:GBX1:GBX2:GSX1:GSX2:HESX1:HOXA2:HOXA3:HOXA4:HOXA5:HOXB2:HOXB3:HOXB4:HOXB5:HOXC4:HOXC5:HOXD3:HOXD4:ISX:LHX2:LHX3:LHX4:LHX6:LHX8:LHX9:LMX1A:LMX1B:MEOX1:MIXL1:MNX1:MSX1:MSX2:NKX1-1:NKX1-2:NOBOX:NOTO:OTP:PDX1:PHOX2A:PHOX2B:PROP1:PRRX1:PRRX2:RAX:RAX2:SEBOX:SHOX:SHOX2:UNCX:VAX1:VAX2:VSX1:VSX2:ZFHX2	YTAATTA	1e0	1	61047	0.2239	63845.7	0.2308
M06312_2.00:ALX1:ALX3:ALX4:ARX:BARHL1:BARHL2:BARX1:BARX2:BSX:DLX1:DLX2:DLX3:DLX4:DLX5:DLX6:DRGX:EMX1:EMX2:EN1:EN2:ESX1:EVX1:EVX2:GBX1:GBX2:GSX1:GSX2:HESX1:HMX1:HMX2:HMX3:HOXA1:HOXA2:HOXA3:HOXA4:HOXA5:HOXB1:HOXB2:HOXB3:HOXB4:HOXB5:HOXC4:HOXC5:HOXD1:HOXD3:HOXD4:ISX:LBX1:LBX2:LHX2:LHX3:LHX4:LHX9:MEOX1:MEOX2:MIXL1:MNX1:MSX1:MSX2:NANOG:NANOGP8:NKX1-1:NKX1-2:NOBOX:NOTO:OTP:PDX1:PHOX2A:PHOX2B:PROP1:PRRX1:PRRX2:RAX:RAX2:SEBOX:SHOX:SHOX2:UNCX:VAX1:VAX2:VENTX:VSX1:VSX2	YTAATTR	1e0	1	69982	0.2566	73120.1	0.2644
M06313_2.00:IRX2:IRX4:IRX5	TGTTWTTH	1e0	1	173133	0.6349	187299	0.6772
M06314_2.00:IRX2:IRX4:IRX5	ATAACA	1e0	1	220507	0.8087	236808	0.8561
M06315_2.00:IRX2:IRX4:IRX5	CWWTAACA	1e0	1	126019	0.4621	136460	0.4934
M06316_2.00:IRX2:IRX4:IRX5	DTAACA	1e0	1	249469	0.9149	262953	0.9507
M06322_2.00:ALX1:ALX3:ALX4:ARX:BARX1:BARX2:BSX:DLX2:DLX3:DRGX:EMX1:EMX2:EN1:EN2:ESX1:EVX1:EVX2:GBX1:GBX2:GSX1:GSX2:HESX1:HOXA2:HOXA3:HOXB2:HOXB3:HOXD3:ISX:LBX1:LBX2:LHX1:LHX2:LHX3:LHX4:LHX5:LHX6:LHX8:LHX9:LMX1A:LMX1B:MEOX1:MIXL1:MNX1:MSX1:MSX2:NKX1-1:NKX1-2:NOBOX:NOTO:OTP:PDX1:PHOX2A:PHOX2B:PROP1:PRRX1:PRRX2:RAX:RAX2:SEBOX:SHOX:SHOX2:UNCX:VAX1:VAX2:VSX1:VSX2:ZFHX2:ZFHX3	YTAATTA	1e0	1	60598	0.2222	63684.6	0.2302
M06323_2.00:BARHL1:BARHL2:BSX:EMX1:EMX2:EN1:EN2:GSX1:GSX2:HMX1:HMX2:HMX3:HOXA3:HOXA4:HOXA5:HOXB3:HOXB4:HOXB5:HOXC4:HOXC5:HOXD3:HOXD4:MEOX2:NKX1-1:NKX1-2:NKX6-1:NKX6-2:NKX6-3:NOBOX:PDX1:TLX1:TLX2:TLX3:VAX1:VAX2	HTTAATTG	1e0	1	81412	0.2986	86666.8	0.3133
M06324_2.00:BARHL1:BARHL2:BSX:EMX1:EMX2:EN1:EN2:GSX1:GSX2:HMX1:HMX2:HMX3:HOXA3:HOXA4:HOXA5:HOXB3:HOXB4:HOXB5:HOXC4:HOXC5:HOXD3:HOXD4:MEOX2:NKX1-1:NKX1-2:NKX6-1:NKX6-2:NKX6-3:NOBOX:PDX1:TLX1:TLX2:TLX3:VAX1:VAX2	TTAATTG	1e0	1	91446	0.3354	96815.4	0.35
M06325_2.00:ALX1:ALX3:ALX4:ARX:BARX1:BARX2:BSX:DLX1:DLX2:DLX3:DLX4:DLX5:DLX6:DRGX:EMX1:EMX2:EN1:EN2:ESX1:EVX1:EVX2:GBX1:GBX2:GSX1:GSX2:HESX1:HOXA1:HOXA2:HOXA3:HOXB1:HOXB2:HOXB3:HOXD3:ISX:LBX1:LBX2:LHX1:LHX2:LHX3:LHX4:LHX5:LHX6:LHX8:LHX9:LMX1A:LMX1B:MEOX1:MIXL1:MNX1:MSX1:MSX2:NKX1-1:NKX1-2:NOBOX:NOTO:OTP:PDX1:PHOX2A:PHOX2B:PROP1:PRRX1:PRRX2:RAX:RAX2:SEBOX:SHOX:SHOX2:UNCX:VAX1:VAX2:VSX1:VSX2:ZFHX2:ZFHX3	HTAATT	1e0	1	146971	0.539	157439	0.5692
M06326_2.00:ALX1:ALX3:ALX4:ARX:BARX1:BARX2:BSX:DLX1:DLX2:DLX3:DLX4:DLX5:DLX6:DRGX:EMX1:EMX2:EN1:EN2:ESX1:EVX1:EVX2:GBX1:GBX2:GSX1:GSX2:HESX1:HOXA1:HOXA2:HOXA3:HOXB1:HOXB2:HOXB3:HOXD3:ISX:LBX1:LBX2:LHX1:LHX2:LHX3:LHX4:LHX5:LHX6:LHX8:LHX9:LMX1A:LMX1B:MEOX1:MIXL1:MNX1:MSX1:MSX2:NKX1-1:NKX1-2:NOBOX:NOTO:OTP:PDX1:PHOX2A:PHOX2B:PROP1:PRRX1:PRRX2:RAX:RAX2:SEBOX:SHOX:SHOX2:UNCX:VAX1:VAX2:VSX1:VSX2:ZFHX2:ZFHX3	TTAATT	1e0	1	118762	0.4355	125505	0.4537
M06328_2.00:SIX3:SIX6	DNRTGATA	1e0	1	86527	0.3173	90231.8	0.3262
M06331_2.00:ALX1:ALX3:ALX4:ARX:BARX1:BARX2:BSX:DLX1:DLX2:DLX3:DLX4:DLX5:DLX6:DRGX:EMX1:EMX2:EN1:EN2:ESX1:EVX1:EVX2:GBX1:GBX2:GSX1:GSX2:HESX1:HOXA1:HOXA2:HOXA3:HOXB1:HOXB2:HOXB3:HOXD3:ISX:LBX1:LBX2:LHX2:LHX3:LHX4:LHX6:LHX8:LHX9:LMX1A:LMX1B:MEOX1:MIXL1:MNX1:MSX1:MSX2:NKX1-1:NKX1-2:NOBOX:NOTO:OTP:PDX1:PHOX2A:PHOX2B:PROP1:PRRX1:PRRX2:RAX:RAX2:SEBOX:SHOX:SHOX2:UNCX:VAX1:VAX2:VSX1:VSX2:ZFHX2:ZFHX3	NTTAATTR	1e0	1	66041	0.2422	69150.7	0.25
M06334_2.00:SIX1:SIX2:SIX4:SIX5	ATTTGAYAC	1e0	1	38835	0.1424	41495	0.15
M06336_2.00:SIX1:SIX2:SIX4:SIX5	WWDTGATA	1e0	1	150104	0.5505	162464	0.5874
M06338_2.00:ALX1:ALX3:ALX4:ARX:BARX1:BARX2:BSX:DLX2:DLX3:DRGX:EMX1:EMX2:EN1:EN2:ESX1:EVX1:EVX2:GBX1:GBX2:GSX1:GSX2:HESX1:HOXA2:HOXA3:HOXB2:HOXB3:HOXD3:ISX:LBX1:LBX2:LHX1:LHX2:LHX3:LHX4:LHX5:LHX6:LHX8:LHX9:LMX1A:LMX1B:MEOX1:MIXL1:MNX1:MSX1:MSX2:NKX1-1:NKX1-2:NOBOX:NOTO:OTP:PDX1:PHOX2A:PHOX2B:PROP1:PRRX1:PRRX2:RAX:RAX2:SEBOX:SHOX:SHOX2:UNCX:VAX1:VAX2:VSX1:VSX2:ZFHX2	TTAATTA	1e0	1	64750	0.2375	67942.5	0.2456
M06340_2.00:ALX1:ALX3:ALX4:ARX:BARHL1:BARHL2:BARX1:BARX2:BSX:DLX2:DLX3:DRGX:EMX1:EMX2:EN1:EN2:ESX1:EVX1:EVX2:GBX1:GBX2:GSX1:GSX2:HESX1:HMX2:HOXA2:HOXA3:HOXA4:HOXA5:HOXB1:HOXB2:HOXB3:HOXB4:HOXB5:HOXC4:HOXD3:HOXD4:ISX:MEOX1:MEOX2:MIXL1:MNX1:MSX1:MSX2:NKX1-1:NKX1-2:OTP:PDX1:PHOX2A:PHOX2B:PROP1:PRRX1:PRRX2:RAX:RAX2:SHOX:SHOX2:TLX1:TLX2:TLX3:UNCX:VAX1:VAX2:VENTX:VSX1:VSX2	NTTAATTGSY	1e0	1	72496	0.2659	76089.3	0.2751
M06343_2.00:MEIS1:MEIS2:MEIS3:PKNOX1:PKNOX2:TGIF1:TGIF2:TGIF2LX:TGIF2LY	TGTCA	1e0	1	100661	0.3692	105978	0.3831
M06344_2.00:MEIS1:MEIS2:MEIS3:PKNOX1:PKNOX2:TGIF1:TGIF2:TGIF2LX:TGIF2LY	TGTCAA	1e0	1	101752	0.3732	107334	0.388
M06346_2.00:MEIS1:MEIS2:MEIS3:PKNOX1:PKNOX2:TGIF1:TGIF2:TGIF2LX:TGIF2LY	TTGACA	1e0	1	100224	0.3676	105548	0.3816
M06347_2.00:BARHL1:BARHL2:EMX1:EMX2:EN1:EN2:ESX1:EVX1:EVX2:GBX1:GBX2:GSX1:GSX2:HESX1:HMX1:HMX2:HMX3:HOXA2:HOXA3:HOXA4:HOXA5:HOXB2:HOXB3:HOXB4:HOXB5:HOXC4:HOXC5:HOXD3:HOXD4:LBX1:MEOX1:MEOX2:MNX1:MSX1:MSX2:NKX1-1:NKX1-2:OTP:PDX1:RAX:RAX2:TLX1:TLX2:TLX3:VAX1:VAX2:VENTX	NTTAATTG	1e0	1	86875	0.3186	92033.5	0.3327
M06348_2.00:BARHL1:BARHL2:EMX1:EMX2:EN1:EN2:ESX1:EVX1:EVX2:GBX1:GBX2:GSX1:GSX2:HESX1:HMX1:HMX2:HMX3:HOXA2:HOXA3:HOXA4:HOXA5:HOXB2:HOXB3:HOXB4:HOXB5:HOXC4:HOXC5:HOXD3:HOXD4:LBX1:MEOX1:MEOX2:MNX1:MSX1:MSX2:NKX1-1:NKX1-2:OTP:PDX1:RAX:RAX2:TLX1:TLX2:TLX3:VAX1:VAX2:VENTX	NNYTAATTRN	1e0	1	91454	0.3354	97192.5	0.3514
M06349_2.00:BARHL1:BARHL2:EMX1:EMX2:EN1:EN2:ESX1:EVX1:EVX2:GBX1:GBX2:GSX1:GSX2:HESX1:HMX1:HMX2:HMX3:HOXA2:HOXA3:HOXA4:HOXA5:HOXB2:HOXB3:HOXB4:HOXB5:HOXC4:HOXC5:HOXD3:HOXD4:LBX1:MEOX1:MEOX2:MNX1:MSX1:MSX2:NKX1-1:NKX1-2:OTP:PDX1:RAX:RAX2:TLX1:TLX2:TLX3:VAX1:VAX2:VENTX	TTAATTR	1e0	1	83750	0.3071	88396.8	0.3196
M06352_2.00:ALX1:ALX3:ALX4:ARX:DRGX:EN1:EN2:ESX1:HESX1:ISX:LHX2:LHX3:LHX4:LHX6:LHX8:LHX9:LMX1A:LMX1B:MIXL1:NOBOX:OTP:PHOX2A:PHOX2B:PROP1:PRRX1:PRRX2:RAX:RAX2:SEBOX:SHOX:SHOX2:UNCX:VSX1:VSX2:ZFHX2	WWTWATTR	1e0	1	153359	0.5624	164491	0.5947
M06353_2.00:ALX1:ALX3:ALX4:ARX:DRGX:EN1:EN2:ESX1:HESX1:ISX:LHX2:LHX3:LHX4:LHX6:LHX8:LHX9:LMX1A:LMX1B:MIXL1:NOBOX:OTP:PHOX2A:PHOX2B:PROP1:PRRX1:PRRX2:RAX:RAX2:SEBOX:SHOX:SHOX2:UNCX:VSX1:VSX2:ZFHX2	TAATWAAD	1e0	1	131283	0.4815	141437	0.5113
M06354_2.00:ALX1:ALX3:ALX4:ARX:BARX1:BARX2:BSX:DLX1:DLX2:DLX3:DLX4:DLX5:DLX6:DRGX:EMX1:EMX2:EN1:EN2:ESX1:EVX1:EVX2:GBX1:GBX2:GSX1:GSX2:HMX1:HMX2:HMX3:HOXA1:HOXA2:HOXA3:HOXA4:HOXA5:HOXB1:HOXB2:HOXB3:HOXB4:HOXB5:HOXC4:HOXC5:HOXD1:HOXD3:HOXD4:ISX:LHX2:LHX3:LHX4:LHX9:LMX1A:LMX1B:MEOX1:MIXL1:MNX1:MSX1:MSX2:NKX1-1:NKX1-2:NOBOX:NOTO:OTP:PDX1:PHOX2A:PHOX2B:PROP1:PRRX1:PRRX2:RAX:RAX2:SEBOX:SHOX:SHOX2:UNCX:VAX1:VAX2:VENTX:VSX1:VSX2	YTAATTA	1e0	1	58751	0.2155	61680.2	0.223
M06355_2.00:ALX1:ALX3:ALX4:ARX:BARX1:BARX2:BSX:DLX1:DLX2:DLX3:DLX4:DLX5:DLX6:DRGX:EMX1:EMX2:EN1:EN2:ESX1:EVX1:EVX2:GBX1:GBX2:GSX1:GSX2:HMX1:HMX2:HMX3:HOXA1:HOXA2:HOXA3:HOXA4:HOXA5:HOXB1:HOXB2:HOXB3:HOXB4:HOXB5:HOXC4:HOXC5:HOXD1:HOXD3:HOXD4:ISX:LHX2:LHX3:LHX4:LHX9:LMX1A:LMX1B:MEOX1:MIXL1:MNX1:MSX1:MSX2:NKX1-1:NKX1-2:NOBOX:NOTO:OTP:PDX1:PHOX2A:PHOX2B:PROP1:PRRX1:PRRX2:RAX:RAX2:SEBOX:SHOX:SHOX2:UNCX:VAX1:VAX2:VENTX:VSX1:VSX2	YTAATKA	1e0	1	68014	0.2494	72589.4	0.2624
M06358_2.00:HHEX	TTTAATTA	1e0	1	75015	0.2751	79333.2	0.2868
M06359_2.00:HHEX	TTBAATTA	1e0	1	108977	0.3997	115747	0.4185
M06360_2.00:NKX6-1:NKX6-2:NKX6-3	TTTAATTA	1e0	1	58098	0.2131	61640.5	0.2229
M06361_2.00:NKX6-1:NKX6-2:NKX6-3	WTTAATTA	1e0	1	80093	0.2937	85954.3	0.3108
M06364_2.00:ALX1:ALX3:ALX4:ARX:BARHL1:BARHL2:BARX1:BARX2:BSX:DLX1:DLX2:DLX3:DLX4:DLX5:DLX6:DRGX:EMX1:EMX2:EN1:EN2:ESX1:EVX1:EVX2:GBX1:GBX2:GSX1:GSX2:HESX1:HMX1:HMX2:HMX3:HOXA1:HOXA2:HOXA3:HOXA4:HOXA5:HOXA6:HOXB1:HOXB2:HOXB3:HOXB4:HOXB5:HOXB6:HOXB8:HOXC4:HOXC5:HOXC6:HOXD1:HOXD3:HOXD4:HOXD8:ISX:LHX1:LHX3:LHX4:LHX5:MEOX1:MEOX2:MIXL1:MNX1:MSX1:MSX2:NANOG:NANOGP8:NKX1-1:NKX1-2:NOTO:OTP:PDX1:PHOX2A:PHOX2B:PROP1:PRRX1:PRRX2:RAX:RAX2:SEBOX:SHOX:SHOX2:UNCX:VAX1:VAX2:VENTX:VSX1:VSX2	TAATTAM	1e0	1	118530	0.4347	127502	0.461
M06365_2.00:ALX1:ALX3:ALX4:ARX:BARHL1:BARHL2:BARX1:BARX2:BSX:DLX1:DLX2:DLX3:DLX4:DLX5:DLX6:DRGX:EMX1:EMX2:EN1:EN2:ESX1:EVX1:EVX2:GBX1:GBX2:GSX1:GSX2:HESX1:HMX1:HMX2:HMX3:HOXA1:HOXA2:HOXA3:HOXA4:HOXA5:HOXA6:HOXB1:HOXB2:HOXB3:HOXB4:HOXB5:HOXB6:HOXB8:HOXC4:HOXC5:HOXC6:HOXD1:HOXD3:HOXD4:HOXD8:ISX:LHX1:LHX3:LHX4:LHX5:MEOX1:MEOX2:MIXL1:MNX1:MSX1:MSX2:NANOG:NANOGP8:NKX1-1:NKX1-2:NOTO:OTP:PDX1:PHOX2A:PHOX2B:PROP1:PRRX1:PRRX2:RAX:RAX2:SEBOX:SHOX:SHOX2:UNCX:VAX1:VAX2:VENTX:VSX1:VSX2	TAATTR	1e0	1	144921	0.5315	154864	0.5599
M06366_2.00:ALX1:ALX3:ALX4:ARX:BARHL1:BARHL2:BARX1:BARX2:BSX:DLX1:DLX2:DLX3:DLX4:DLX5:DLX6:DRGX:EMX1:EMX2:EN1:EN2:ESX1:EVX1:EVX2:GBX1:GBX2:GSX1:GSX2:HESX1:HOXA1:HOXA2:HOXA3:HOXA4:HOXA5:HOXB1:HOXB2:HOXB3:HOXB4:HOXB5:HOXC4:HOXC5:HOXD1:HOXD3:HOXD4:ISX:LHX1:LHX3:LHX4:LHX5:MEOX1:MEOX2:MIXL1:MNX1:MSX1:MSX2:NANOG:NANOGP8:NKX1-1:NKX1-2:NOTO:OTP:PDX1:PHOX2A:PHOX2B:PROP1:PRRX1:PRRX2:RAX:RAX2:SEBOX:SHOX:SHOX2:UNCX:VAX1:VAX2:VENTX:VSX1:VSX2	KYTAATKA	1e0	1	46182	0.1694	49013.1	0.1772
M06367_2.00:ALX1:ALX3:ALX4:ARX:BARHL1:BARHL2:BARX1:BARX2:BSX:DLX1:DLX2:DLX3:DLX4:DLX5:DLX6:DRGX:EMX1:EMX2:EN1:EN2:ESX1:EVX1:EVX2:GBX1:GBX2:GSX1:GSX2:HESX1:HOXA1:HOXA2:HOXA3:HOXA4:HOXA5:HOXB1:HOXB2:HOXB3:HOXB4:HOXB5:HOXC4:HOXC5:HOXD1:HOXD3:HOXD4:ISX:LHX1:LHX3:LHX4:LHX5:MEOX1:MEOX2:MIXL1:MNX1:MSX1:MSX2:NANOG:NANOGP8:NKX1-1:NKX1-2:NOTO:OTP:PDX1:PHOX2A:PHOX2B:PROP1:PRRX1:PRRX2:RAX:RAX2:SEBOX:SHOX:SHOX2:UNCX:VAX1:VAX2:VENTX:VSX1:VSX2	TTAATKA	1e0	1	72118	0.2645	75692	0.2737
M06369_2.00:ALX1:ALX3:ALX4:ARX:DRGX:EN1:EN2:ESX1:HESX1:ISX:LHX2:LHX3:LHX4:LHX6:LHX8:LHX9:LMX1A:LMX1B:MIXL1:NOBOX:OTP:PHOX2A:PHOX2B:PROP1:PRRX1:PRRX2:RAX:RAX2:SEBOX:SHOX:SHOX2:UNCX:VSX1:VSX2:ZFHX2	NTTAATTA	1e0	1	98903	0.3627	106202	0.384
M06370_2.00:ALX1:ALX3:ALX4:ARX:BARX1:BARX2:BSX:DLX2:DLX3:DLX4:DLX5:DRGX:EMX1:EMX2:EN1:EN2:ESX1:EVX1:EVX2:GBX1:GBX2:GSX1:GSX2:HESX1:HOXA2:HOXA3:HOXB1:HOXB2:HOXB3:HOXD3:ISX:LBX1:LBX2:LHX1:LHX2:LHX3:LHX4:LHX5:LHX6:LHX8:LHX9:LMX1A:LMX1B:MEOX1:MIXL1:MNX1:MSX1:MSX2:NKX1-1:NKX1-2:NOBOX:NOTO:OTP:PDX1:PHOX2A:PHOX2B:PROP1:PRRX1:PRRX2:RAX:RAX2:SEBOX:SHOX:SHOX2:UNCX:VAX1:VAX2:VSX1:VSX2:ZFHX2:ZFHX3	TTAATTR	1e0	1	71727	0.263	75801.5	0.274
M06372_2.00:BARHL1:BARHL2:HOXA6:HOXB6:HOXB8:HOXC6:HOXC8:HOXD8:NKX1-1:NKX1-2	TTTAATTG	1e0	1	44816	0.1644	47261.6	0.1709
M06373_2.00:BARHL1:BARHL2:HOXA6:HOXB6:HOXB8:HOXC6:HOXC8:HOXD8:NKX1-1:NKX1-2	TTTAATTG	1e0	1	94706	0.3473	101680	0.3676
M06375_2.00:HOXA3:HOXA4:HOXA5:HOXA6:HOXA7:HOXA9:HOXB3:HOXB4:HOXB5:HOXB6:HOXB7:HOXB8:HOXB9:HOXC4:HOXC5:HOXC6:HOXC8:HOXC9:HOXD3:HOXD4:HOXD8:HOXD9:PDX1	ATAATT	1e0	1	143548	0.5264	152912	0.5528
M06376_2.00:HOXA3:HOXA4:HOXA5:HOXA6:HOXA7:HOXA9:HOXB3:HOXB4:HOXB5:HOXB6:HOXB7:HOXB8:HOXB9:HOXC4:HOXC5:HOXC6:HOXC8:HOXC9:HOXD3:HOXD4:HOXD8:HOXD9:PDX1	NTTAATKA	1e0	1	102761	0.3769	109629	0.3963
M06379_2.00:NKX2-1:NKX2-2:NKX2-3:NKX2-4:NKX2-5:NKX2-6:NKX2-8	BTCAAGTG	1e0	1	88037	0.3229	92298.7	0.3337
M06380_2.00:ALX1:ALX3:ALX4:ARX:BARHL1:BARHL2:BARX1:BARX2:BSX:DLX2:DLX3:DRGX:EN1:EN2:ESX1:GBX1:GBX2:HESX1:HOXA2:HOXB2:ISX:LBX2:LHX1:LHX2:LHX3:LHX4:LHX5:LHX6:LHX8:LHX9:LMX1A:LMX1B:MEOX1:MIXL1:MNX1:MSX1:MSX2:NKX1-1:NKX1-2:NOBOX:OTP:PHOX2A:PHOX2B:PROP1:PRRX1:PRRX2:RAX:RAX2:SEBOX:SHOX:SHOX2:UNCX:VSX1:VSX2	TTAATTA	1e0	1	60144	0.2206	63664.2	0.2302
M06384_2.00:ALX1:ALX3:ALX4:ARX:BARX1:BARX2:BSX:DLX1:DLX2:DLX3:DLX4:DLX5:DLX6:DRGX:EN1:EN2:ESX1:GBX1:GBX2:HESX1:HOXA2:HOXB2:ISX:LBX1:LBX2:LHX1:LHX2:LHX3:LHX4:LHX5:LHX6:LHX8:LHX9:LMX1A:LMX1B:MEOX1:MIXL1:MNX1:MSX1:MSX2:NKX1-1:NKX1-2:NOBOX:NOTO:OTP:PDX1:PHOX2A:PHOX2B:PROP1:PRRX1:PRRX2:RAX:RAX2:SEBOX:SHOX:SHOX2:UNCX:VAX1:VAX2:VSX1:VSX2:ZFHX2:ZFHX3	NHTAATTAR	1e0	1	121578	0.4459	129827	0.4694
M06424_2.00:HNF4A:HNF4G:NR2E1	AAAGTYA	1e0	1	123978	0.4547	132472	0.4789
M06450_2.00:SOX1:SOX10:SOX11:SOX12:SOX13:SOX14:SOX15:SOX17:SOX18:SOX2:SOX21:SOX3:SOX30:SOX4:SOX5:SOX6:SOX7:SOX8:SOX9:SRY	AAACAATG	1e0	1	63741	0.2338	67150.9	0.2428
M06451_2.00:LEF1:TCF7:TCF7L1:TCF7L2	GATCAAAR	1e0	1	102557	0.3761	108456	0.3921
M06452_2.00:BBX:CIC	CCCATTSA	1e0	1	26877	0.0986	28952.1	0.1047
M06472_2.00:ONECUT1:ONECUT2:ONECUT3	HAATCAA	1e0	1	65635	0.2407	68632.3	0.2481
M06475_2.00:HOXA10:HOXA5:HOXA6:HOXA7:HOXA9:HOXB4:HOXB5:HOXB6:HOXB7:HOXB8:HOXB9:HOXC10:HOXC5:HOXC6:HOXC8:HOXC9:HOXD10:HOXD8:HOXD9	TTAATTA	1e0	1	56530	0.2073	60021.1	0.217
M06476_2.00:HOXA10:HOXA11:HOXA6:HOXA9:HOXB6:HOXB8:HOXB9:HOXC10:HOXC11:HOXC12:HOXC5:HOXC6:HOXC8:HOXC9:HOXD10:HOXD11:HOXD12:HOXD8:HOXD9	TTTATGA	1e0	1	126681	0.4646	135911	0.4914
M06478_2.00:ALX1:ALX3:ALX4:ARX:DRGX:EMX1:EMX2:EN1:EN2:ESX1:GBX1:GBX2:HESX1:ISX:LHX1:LHX2:LHX3:LHX4:LHX5:LHX6:LHX8:LHX9:LMX1A:LMX1B:MIXL1:MSX1:MSX2:NOBOX:NOTO:OTP:PDX1:PHOX2A:PHOX2B:PROP1:PRRX1:PRRX2:RAX:RAX2:SEBOX:SHOX:SHOX2:UNCX:VAX1:VAX2:VSX1:VSX2:ZFHX2	CTAATTA	1e0	1	62116	0.2278	65082.3	0.2353
M06479_2.00:ALX1:ALX3:ALX4:ARX:BARHL1:BARHL2:BARX1:BARX2:BSX:DLX1:DLX2:DLX3:DLX4:DLX5:DLX6:DRGX:EMX1:EMX2:EN1:EN2:GBX1:GBX2:GSX1:GSX2:HMX1:HMX3:HOXA1:HOXA2:HOXA3:HOXB1:HOXB2:HOXB3:HOXD1:HOXD3:ISX:LHX1:LHX5:MEOX1:MEOX2:MNX1:MSX1:MSX2:NANOG:NANOGP8:NKX1-1:NKX1-2:PDX1:PHOX2A:PHOX2B:PROP1:SHOX:SHOX2:UNCX:VAX1:VAX2:VSX1:VSX2	TAATTRC	1e0	1	100111	0.3671	106110	0.3836
M06481_2.00:BARX1:BARX2:BSX:EMX1:EMX2:EN1:EN2:EVX1:EVX2:GBX1:GBX2:GSX1:GSX2:HESX1:HMX1:HMX2:HMX3:HOXA1:HOXA2:HOXA3:HOXA4:HOXA5:HOXA6:HOXA7:HOXB1:HOXB2:HOXB3:HOXB4:HOXB5:HOXB6:HOXB7:HOXB8:HOXC4:HOXC5:HOXC6:HOXD1:HOXD3:HOXD4:HOXD8:ISX:MEOX1:MEOX2:MNX1:NKX1-1:NKX1-2:NOTO:OTP:PDX1:TLX1:TLX3:VAX1:VAX2:VENTX	TTAATGA	1e0	1	40218	0.1475	42545.2	0.1538
M06483_2.00:ALX1:ALX3:ALX4:ARX:BARHL1:BARHL2:BARX1:BARX2:BSX:DLX1:DLX2:DLX3:DLX4:DLX5:DLX6:DRGX:EMX1:EMX2:EN1:EN2:ESX1:EVX1:EVX2:GBX1:GBX2:GSX1:GSX2:HMX1:HMX2:HMX3:HOXA1:HOXA2:HOXA3:HOXA4:HOXA5:HOXB1:HOXB2:HOXB3:HOXB4:HOXB5:HOXC4:HOXC5:HOXD1:HOXD3:HOXD4:ISX:MEOX1:MEOX2:MIXL1:MNX1:MSX1:MSX2:NANOG:NANOGP8:NKX1-1:NKX1-2:PDX1:PHOX2A:PHOX2B:PROP1:PRRX1:PRRX2:RAX:RAX2:SEBOX:SHOX:SHOX2:UNCX:VAX1:VAX2:VENTX:VSX1:VSX2	TTAATKR	1e0	1	85741	0.3144	89863.2	0.3249
M06484_2.00:ALX1:ALX3:ALX4:ARX:BARHL1:BARHL2:BARX1:BARX2:BSX:DRGX:EMX1:EMX2:EN1:EN2:ESX1:EVX1:EVX2:GBX1:GBX2:GSX1:GSX2:HESX1:HMX1:HMX2:HMX3:HOXA1:HOXA2:HOXA3:HOXA4:HOXA5:HOXB1:HOXB2:HOXB3:HOXB4:HOXB5:HOXC4:HOXC5:HOXD3:HOXD4:LHX2:LHX3:LHX4:LHX9:MEOX1:MEOX2:MIXL1:MNX1:MSX1:MSX2:NKX1-1:NKX1-2:NOTO:OTP:PDX1:PHOX2A:PHOX2B:PROP1:PRRX1:PRRX2:RAX:RAX2:SEBOX:SHOX:SHOX2:TLX1:TLX2:TLX3:UNCX:VAX1:VAX2:VENTX:VSX1:VSX2	YTAATKA	1e0	1	115064	0.422	122564	0.4431
M06486_2.00:ALX1:ALX3:ALX4:ARX:BARHL1:BARHL2:BARX1:BARX2:BSX:DLX1:DLX2:DLX3:DLX4:DLX5:DLX6:DRGX:EMX1:EMX2:EN1:EN2:ESX1:EVX1:EVX2:GBX1:GBX2:GSX1:GSX2:HESX1:HOXA1:HOXA2:HOXA3:HOXA4:HOXA5:HOXB1:HOXB2:HOXB3:HOXB4:HOXB5:HOXC4:HOXC5:HOXD1:HOXD3:HOXD4:ISX:LHX1:LHX3:LHX4:LHX5:MEOX1:MEOX2:MIXL1:MNX1:MSX1:MSX2:NANOG:NANOGP8:NKX1-1:NKX1-2:NOTO:OTP:PDX1:PHOX2A:PHOX2B:PROP1:PRRX1:PRRX2:RAX:RAX2:SEBOX:SHOX:SHOX2:UNCX:VAX1:VAX2:VENTX:VSX1:VSX2	YTAATKA	1e0	1	77450	0.284	81165.8	0.2934
M06488_2.00:HOXA3:HOXA4:HOXA5:HOXA6:HOXA7:HOXB3:HOXB4:HOXB5:HOXB6:HOXB7:HOXB8:HOXC4:HOXC5:HOXC6:HOXC8:HOXD3:HOXD4:HOXD8:PDX1	TTAATKA	1e0	1	46468	0.1704	49012.8	0.1772
M06489_2.00:DBX1:DBX2:HLX	TTWATTA	1e0	1	131369	0.4818	141115	0.5102
M06492_2.00:ALX1:ALX3:ALX4:ARX:DRGX:EMX1:EMX2:EN1:EN2:ESX1:GBX1:GBX2:GSX1:GSX2:HESX1:HOXA2:HOXA3:HOXB2:HOXB3:HOXD3:ISX:LHX1:LHX2:LHX3:LHX4:LHX5:LHX6:LHX8:LHX9:LMX1A:LMX1B:MIXL1:MNX1:MSX1:MSX2:NOBOX:NOTO:OTP:PDX1:PHOX2A:PHOX2B:PROP1:PRRX1:PRRX2:RAX:RAX2:SEBOX:SHOX:SHOX2:UNCX:VAX1:VAX2:VSX1:VSX2:ZFHX2	YTAATTA	1e0	1	91754	0.3365	96797.7	0.35
M06493_2.00:BARX1:BARX2:BSX:DLX1:DLX2:DLX3:DLX4:DLX5:DLX6:EMX1:EMX2:EN1:EN2:EVX1:EVX2:GBX1:GBX2:GSX1:GSX2:HOXA1:HOXA2:HOXA3:HOXA4:HOXA5:HOXB1:HOXB2:HOXB3:HOXB4:HOXB5:HOXC4:HOXC5:HOXD1:HOXD3:HOXD4:ISX:MEOX1:MEOX2:MNX1:MSX1:MSX2:NANOG:NANOGP8:NKX1-1:NKX1-2:PDX1:PROP1:SHOX:SHOX2:UNCX:VAX1:VAX2:VENTX	TTAATTA	1e0	1	36475	0.1338	38652.1	0.1397
M06494_2.00:ALX1:ALX3:ALX4:ARX:BARHL1:BARHL2:BARX1:BARX2:BSX:DLX1:DLX2:DLX3:DLX4:DLX5:DLX6:DRGX:EMX1:EMX2:EN1:EN2:ESX1:EVX1:EVX2:GBX1:GBX2:GSX1:GSX2:HESX1:HMX1:HMX3:HOXA1:HOXA2:HOXA3:HOXA4:HOXA5:HOXB1:HOXB2:HOXB3:HOXB4:HOXB5:HOXC4:HOXC5:HOXD1:HOXD3:HOXD4:ISX:MEOX1:MEOX2:MIXL1:MNX1:MSX1:MSX2:NKX1-1:NKX1-2:NOTO:OTP:PDX1:PHOX2A:PHOX2B:PROP1:PRRX1:PRRX2:RAX:RAX2:SEBOX:SHOX:SHOX2:TLX1:TLX2:TLX3:UNCX:VAX1:VAX2:VENTX:VSX1:VSX2	TTAATTR	1e0	1	79765	0.2925	84329.5	0.3049
M06496_2.00:BARX1:BARX2:BSX:EMX1:EMX2:EN1:EN2:EVX1:EVX2:GBX1:GBX2:GSX1:GSX2:HMX1:HMX2:HMX3:HOXA1:HOXA2:HOXA3:HOXA4:HOXA5:HOXA6:HOXA7:HOXA9:HOXB1:HOXB2:HOXB3:HOXB4:HOXB5:HOXB6:HOXB7:HOXB8:HOXB9:HOXC4:HOXC5:HOXC6:HOXC8:HOXC9:HOXD1:HOXD3:HOXD4:HOXD8:HOXD9:ISX:MEOX1:MEOX2:MNX1:NKX1-1:NKX1-2:NOTO:OTP:PDX1:VAX1:VAX2:VENTX	TTAATGA	1e0	1	52157	0.1913	55432.4	0.2004
M06498_2.00:ISL1:ISL2:NOTO:SHOX:SHOX2:VSX1	TTAATKG	1e0	1	81733	0.2997	86168.8	0.3115
M06499_2.00:HOXA10:HOXA5:HOXA6:HOXA7:HOXA9:HOXB4:HOXB5:HOXB6:HOXB7:HOXB8:HOXB9:HOXC10:HOXC5:HOXC6:HOXC8:HOXC9:HOXD10:HOXD8:HOXD9	TTTAATTA	1e0	1	54219	0.1988	57550.3	0.2081
M06500_2.00:ALX1:ALX3:ALX4:ARX:BARX1:BARX2:BSX:DLX1:DLX2:DLX3:DLX4:DLX5:DLX6:DRGX:EMX1:EMX2:EN1:EN2:ESX1:EVX1:EVX2:GBX1:GBX2:GSX1:GSX2:HMX1:HMX3:HOXA1:HOXA2:HOXA3:HOXA4:HOXA5:HOXA7:HOXB1:HOXB2:HOXB3:HOXB4:HOXB5:HOXB7:HOXC4:HOXC5:HOXD1:HOXD3:HOXD4:ISX:LHX2:LHX3:LHX4:LHX9:MEOX1:MEOX2:MIXL1:MNX1:MSX1:MSX2:NANOG:NANOGP8:NKX1-1:NKX1-2:NOTO:OTP:PDX1:PHOX2A:PHOX2B:PROP1:PRRX1:PRRX2:RAX:RAX2:SEBOX:SHOX:SHOX2:UNCX:VAX1:VAX2:VENTX:VSX1:VSX2	CTAATGA	1e0	1	46356	0.17	49153.7	0.1777
M06501_2.00:ALX1:ALX3:ALX4:ARX:BARX1:BARX2:BSX:DLX1:DLX2:DLX3:DLX4:DLX5:DLX6:DRGX:EMX1:EMX2:EN1:EN2:ESX1:EVX1:EVX2:GBX1:GBX2:GSX1:GSX2:HESX1:HMX1:HMX3:HOXA1:HOXA2:HOXA3:HOXA4:HOXA5:HOXA7:HOXB1:HOXB2:HOXB3:HOXB4:HOXB5:HOXB7:HOXC4:HOXC5:HOXD1:HOXD3:HOXD4:ISX:LHX3:LHX4:MEOX1:MEOX2:MNX1:MSX1:MSX2:NANOG:NANOGP8:NKX1-1:NKX1-2:NOTO:OTP:PDX1:PHOX2A:PHOX2B:PROP1:PRRX1:PRRX2:SHOX:SHOX2:UNCX:VAX1:VAX2:VENTX:VSX1:VSX2	TTAATTA	1e0	1	68549	0.2514	72049.4	0.2605
M06503_2.00:ARX:BARHL1:BARHL2:BARX1:BARX2:BSX:DLX1:DLX2:DLX3:DLX4:DLX5:DLX6:DRGX:EMX1:EMX2:ESX1:EVX1:EVX2:GBX1:GBX2:HMX1:HMX2:HMX3:HOXA2:HOXB2:LBX1:LBX2:MEOX1:MEOX2:MNX1:MSX1:MSX2:NANOG:NANOGP8:NKX1-1:NKX1-2:PDX1:RAX:RAX2:TLX1:TLX2:TLX3:UNCX:VAX1:VAX2:VSX1:VSX2	TTAATTG	1e0	1	74922	0.2748	79342.7	0.2869
M06505_2.00:BARHL1:BARHL2:EMX1:EMX2:HMX1:HMX2:HMX3:HOXA4:HOXB4:HOXC4:HOXD4:LBX2:NKX1-1:NKX1-2:TLX1:TLX2:TLX3:VAX1:VAX2:VENTX	TTAATTR	1e0	1	115284	0.4228	123345	0.4459
M06506_2.00:ALX1:ALX3:ALX4:ARX:BARHL1:BARHL2:BARX1:BARX2:BSX:DLX1:DLX2:DLX3:DLX4:DLX5:DLX6:DRGX:EMX1:EMX2:EN1:EN2:ESX1:EVX1:EVX2:GBX1:GBX2:GSX1:GSX2:HESX1:HOXA2:HOXA3:HOXA4:HOXB2:HOXB3:HOXB4:HOXC4:HOXC5:HOXD3:HOXD4:ISX:LBX1:LBX2:LHX1:LHX2:LHX3:LHX4:LHX5:LHX6:LHX8:LHX9:LMX1A:LMX1B:MEOX1:MIXL1:MNX1:MSX1:MSX2:NKX1-1:NKX1-2:NOBOX:NOTO:OTP:PDX1:PHOX2A:PHOX2B:PROP1:PRRX1:PRRX2:RAX:RAX2:SEBOX:SHOX:SHOX2:UNCX:VAX1:VAX2:VSX1:VSX2:ZFHX2:ZFHX3	TTAATTR	1e0	1	64750	0.2375	67942.5	0.2456
M06507_2.00:ALX1:ALX3:ALX4:ARX:BARHL1:BARHL2:BARX1:BARX2:BSX:DRGX:EMX1:EMX2:EN1:EN2:ESX1:EVX1:EVX2:GBX1:GBX2:GSX1:GSX2:HESX1:HMX1:HMX2:HMX3:HOXA1:HOXA2:HOXA3:HOXA4:HOXA5:HOXB1:HOXB2:HOXB3:HOXB4:HOXB5:HOXC4:HOXC5:HOXD3:HOXD4:ISX:LHX2:LHX3:LHX4:LHX9:MEOX1:MEOX2:MIXL1:MNX1:MSX1:MSX2:NKX1-1:NKX1-2:NOTO:OTP:PDX1:PHOX2A:PHOX2B:PROP1:PRRX1:PRRX2:RAX:RAX2:SEBOX:SHOX:SHOX2:TLX1:TLX2:TLX3:UNCX:VAX1:VAX2:VENTX:VSX1:VSX2	YTAATKA	1e0	1	86208	0.3162	91351	0.3303
M06508_2.00:ALX1:ALX3:ALX4:ARX:BARHL1:BARHL2:DRGX:ESX1:EVX1:EVX2:GBX1:GBX2:HESX1:LBX1:LBX2:MEOX1:MEOX2:MIXL1:MSX1:MSX2:PHOX2A:PHOX2B:PROP1:PRRX1:PRRX2:RAX:RAX2:SHOX:SHOX2:TLX1:TLX3:UNCX:VSX1:VSX2	TAATTA	1e0	1	118804	0.4357	125827	0.4549
M06510_2.00:ALX1:ALX3:ALX4:ARX:BARHL1:BARHL2:DRGX:ESX1:EVX1:EVX2:GBX1:GBX2:HESX1:LBX1:LBX2:MEOX1:MEOX2:MIXL1:MSX1:MSX2:PHOX2A:PHOX2B:PROP1:PRRX1:PRRX2:RAX:RAX2:SHOX:SHOX2:TLX1:TLX3:UNCX:VSX1:VSX2	TAAYTA	1e0	1	165241	0.606	176277	0.6373
M06512_2.00:ARX:BARHL1:BARHL2:BARX1:BARX2:BSX:DLX1:DLX2:DLX3:DLX4:DLX5:DLX6:DRGX:EMX1:EMX2:ESX1:EVX1:EVX2:GBX1:GBX2:HMX1:HMX2:HMX3:HOXA2:HOXB2:LBX1:LBX2:MEOX1:MEOX2:MNX1:MSX1:MSX2:NANOG:NANOGP8:NKX1-1:NKX1-2:PDX1:RAX:RAX2:TLX1:TLX2:TLX3:UNCX:VAX1:VAX2:VSX1:VSX2	TTAATTG	1e0	1	64222	0.2355	67782.6	0.2451
M06514_2.00:IRX1:IRX3:IRX6	WAACA	1e0	1	229416	0.8413	244884	0.8853
M06515_2.00:ALX1:ALX3:ALX4:ARX:BARHL1:BARHL2:BARX1:BARX2:BSX:DLX1:DLX2:DLX3:DLX4:DLX5:DLX6:DRGX:EMX1:EMX2:EN1:EN2:ESX1:EVX1:EVX2:GBX1:GBX2:GSX1:GSX2:HMX1:HMX2:HMX3:HOXA1:HOXA2:HOXA3:HOXA4:HOXA5:HOXB1:HOXB2:HOXB3:HOXB4:HOXB5:HOXC12:HOXC4:HOXC5:HOXD1:HOXD3:HOXD4:LBX1:LBX2:LHX1:LHX5:MEOX1:MEOX2:MIXL1:MNX1:MSX1:MSX2:NANOG:NANOGP8:NKX1-1:NKX1-2:PDX1:PHOX2A:PHOX2B:PROP1:PRRX1:PRRX2:RAX:RAX2:SHOX:SHOX2:UNCX:VAX1:VAX2:VENTX:VSX1:VSX2	TTAATGA	1e0	1	58612	0.2149	61967.9	0.224
M06516_2.00:ALX1:ALX3:ALX4:ARX:BARX1:BARX2:DRGX:EMX1:EMX2:EN1:EN2:ESX1:GBX1:GBX2:GSX1:GSX2:HESX1:HOXA2:HOXA3:HOXA4:HOXA5:HOXB2:HOXB3:HOXB4:HOXB5:HOXC4:HOXC5:HOXD3:HOXD4:ISX:LHX2:LHX3:LHX4:LHX6:LHX8:LHX9:LMX1A:LMX1B:MEOX1:MIXL1:MNX1:MSX1:MSX2:NKX1-1:NKX1-2:NOBOX:NOTO:OTP:PDX1:PHOX2A:PHOX2B:PROP1:PRRX1:PRRX2:RAX:RAX2:SEBOX:SHOX:SHOX2:UNCX:VAX1:VAX2:VSX1:VSX2:ZFHX2	TTAATTA	1e0	1	66273	0.243	70193.1	0.2538
M06518_2.00:IRX2:IRX4:IRX5	WAACA	1e0	1	241806	0.8868	256294	0.9266
M06519_2.00:IRX2:IRX4:IRX5	TAACA	1e0	1	230448	0.8451	246163	0.89
M06524_2.00:BARHL1:BARHL2:BSX:EMX1:EMX2:EN1:EN2:GSX1:GSX2:HMX1:HMX2:HMX3:HOXA3:HOXA4:HOXA5:HOXB3:HOXB4:HOXB5:HOXC4:HOXC5:HOXD3:HOXD4:MEOX2:NKX1-1:NKX1-2:NKX6-1:NKX6-2:NKX6-3:NOBOX:PDX1:TLX1:TLX2:TLX3:VAX1:VAX2	TTAATTG	1e0	1	98466	0.3611	104869	0.3791
M06525_2.00:ALX1:ALX3:ALX4:ARX:BARX1:BARX2:BSX:DLX1:DLX2:DLX3:DLX4:DLX5:DLX6:DRGX:EMX1:EMX2:EN1:EN2:ESX1:EVX1:EVX2:GBX1:GBX2:GSX1:GSX2:HESX1:HOXA1:HOXA2:HOXA3:HOXB1:HOXB2:HOXB3:HOXD3:ISX:LBX1:LBX2:LHX1:LHX2:LHX3:LHX4:LHX5:LHX6:LHX8:LHX9:LMX1A:LMX1B:MEOX1:MIXL1:MNX1:MSX1:MSX2:NKX1-1:NKX1-2:NOBOX:NOTO:OTP:PDX1:PHOX2A:PHOX2B:PROP1:PRRX1:PRRX2:RAX:RAX2:SEBOX:SHOX:SHOX2:UNCX:VAX1:VAX2:VSX1:VSX2:ZFHX2:ZFHX3	YTAATTA	1e0	1	100332	0.3679	105812	0.3825
M06526_2.00:SIX3:SIX6	TGATA	1e0	1	92844	0.3405	96868.1	0.3502
M06530_2.00:SIX1:SIX2:SIX4:SIX5	TGAYAC	1e0	1	71573	0.2625	75558.9	0.2732
M06532_2.00:ALX1:ALX3:ALX4:ARX:BARHL1:BARHL2:BARX1:BARX2:BSX:DLX2:DLX3:DRGX:EMX1:EMX2:EN1:EN2:ESX1:EVX1:EVX2:GBX1:GBX2:GSX1:GSX2:HESX1:HMX2:HOXA2:HOXA3:HOXA4:HOXA5:HOXB1:HOXB2:HOXB3:HOXB4:HOXB5:HOXC4:HOXD3:HOXD4:ISX:MEOX1:MEOX2:MIXL1:MNX1:MSX1:MSX2:NKX1-1:NKX1-2:OTP:PDX1:PHOX2A:PHOX2B:PROP1:PRRX1:PRRX2:RAX:RAX2:SHOX:SHOX2:TLX1:TLX2:TLX3:UNCX:VAX1:VAX2:VENTX:VSX1:VSX2	TTAATTG	1e0	1	59547	0.2184	62584.2	0.2263
M06534_2.00:MEIS1:MEIS2:MEIS3:PKNOX1:PKNOX2:TGIF1:TGIF2:TGIF2LX:TGIF2LY	TGACAG	1e0	1	100266	0.3677	105552	0.3816
M06535_2.00:MEIS1:MEIS2:MEIS3:PKNOX1:PKNOX2:TGIF1:TGIF2:TGIF2LX:TGIF2LY	TGACAG	1e0	1	85988	0.3153	90376.1	0.3267
M06536_2.00:BARHL1:BARHL2:EMX1:EMX2:EN1:EN2:ESX1:EVX1:EVX2:GBX1:GBX2:GSX1:GSX2:HESX1:HMX1:HMX2:HMX3:HOXA2:HOXA3:HOXA4:HOXA5:HOXB2:HOXB3:HOXB4:HOXB5:HOXC4:HOXC5:HOXD3:HOXD4:LBX1:MEOX1:MEOX2:MNX1:MSX1:MSX2:NKX1-1:NKX1-2:OTP:PDX1:RAX:RAX2:TLX1:TLX2:TLX3:VAX1:VAX2:VENTX	TTAATTG	1e0	1	86308	0.3165	91196.5	0.3297
M06538_2.00:ALX1:ALX3:ALX4:ARX:DRGX:EN1:EN2:ESX1:HESX1:ISX:LHX2:LHX3:LHX4:LHX6:LHX8:LHX9:LMX1A:LMX1B:MIXL1:NOBOX:OTP:PHOX2A:PHOX2B:PROP1:PRRX1:PRRX2:RAX:RAX2:SEBOX:SHOX:SHOX2:UNCX:VSX1:VSX2:ZFHX2	WTWATTR	1e0	1	169497	0.6216	181814	0.6573
M06539_2.00:ALX1:ALX3:ALX4:ARX:BARX1:BARX2:BSX:DLX1:DLX2:DLX3:DLX4:DLX5:DLX6:DRGX:EMX1:EMX2:EN1:EN2:ESX1:EVX1:EVX2:GBX1:GBX2:GSX1:GSX2:HMX1:HMX2:HMX3:HOXA1:HOXA2:HOXA3:HOXA4:HOXA5:HOXB1:HOXB2:HOXB3:HOXB4:HOXB5:HOXC4:HOXC5:HOXD1:HOXD3:HOXD4:ISX:LHX2:LHX3:LHX4:LHX9:LMX1A:LMX1B:MEOX1:MIXL1:MNX1:MSX1:MSX2:NKX1-1:NKX1-2:NOBOX:NOTO:OTP:PDX1:PHOX2A:PHOX2B:PROP1:PRRX1:PRRX2:RAX:RAX2:SEBOX:SHOX:SHOX2:UNCX:VAX1:VAX2:VENTX:VSX1:VSX2	YTAATTA	1e0	1	58751	0.2155	61680.2	0.223
M06541_2.00:HHEX	TTTAATTA	1e0	1	75015	0.2751	79333.2	0.2868
M06542_2.00:NKX6-1:NKX6-2:NKX6-3	TTAATTA	1e0	1	74587	0.2735	78764.2	0.2848
M06545_2.00:ALX1:ALX3:ALX4:ARX:BARHL1:BARHL2:BARX1:BARX2:BSX:DLX1:DLX2:DLX3:DLX4:DLX5:DLX6:DRGX:EMX1:EMX2:EN1:EN2:ESX1:EVX1:EVX2:GBX1:GBX2:GSX1:GSX2:HESX1:HOXA1:HOXA2:HOXA3:HOXA4:HOXA5:HOXB1:HOXB2:HOXB3:HOXB4:HOXB5:HOXC4:HOXC5:HOXD1:HOXD3:HOXD4:ISX:LHX1:LHX3:LHX4:LHX5:MEOX1:MEOX2:MIXL1:MNX1:MSX1:MSX2:NANOG:NANOGP8:NKX1-1:NKX1-2:NOTO:OTP:PDX1:PHOX2A:PHOX2B:PROP1:PRRX1:PRRX2:RAX:RAX2:SEBOX:SHOX:SHOX2:UNCX:VAX1:VAX2:VENTX:VSX1:VSX2	YTAATKA	1e0	1	46356	0.17	49153.7	0.1777
M06546_2.00:ALX1:ALX3:ALX4:ARX:DRGX:EN1:EN2:ESX1:HESX1:ISX:LHX2:LHX3:LHX4:LHX6:LHX8:LHX9:LMX1A:LMX1B:MIXL1:NOBOX:OTP:PHOX2A:PHOX2B:PROP1:PRRX1:PRRX2:RAX:RAX2:SEBOX:SHOX:SHOX2:UNCX:VSX1:VSX2:ZFHX2	TTAATTA	1e0	1	62790	0.2303	66168.9	0.2392
M06547_2.00:ALX1:ALX3:ALX4:ARX:BARX1:BARX2:BSX:DLX2:DLX3:DLX4:DLX5:DRGX:EMX1:EMX2:EN1:EN2:ESX1:EVX1:EVX2:GBX1:GBX2:GSX1:GSX2:HESX1:HOXA2:HOXA3:HOXB1:HOXB2:HOXB3:HOXD3:ISX:LBX1:LBX2:LHX1:LHX2:LHX3:LHX4:LHX5:LHX6:LHX8:LHX9:LMX1A:LMX1B:MEOX1:MIXL1:MNX1:MSX1:MSX2:NKX1-1:NKX1-2:NOBOX:NOTO:OTP:PDX1:PHOX2A:PHOX2B:PROP1:PRRX1:PRRX2:RAX:RAX2:SEBOX:SHOX:SHOX2:UNCX:VAX1:VAX2:VSX1:VSX2:ZFHX2:ZFHX3	TTAATTR	1e0	1	71727	0.263	75801.5	0.274
M06548_2.00:BARHL1:BARHL2:HOXA6:HOXB6:HOXB8:HOXC6:HOXC8:HOXD8:NKX1-1:NKX1-2	TTAATTG	1e0	1	54280	0.1991	58425	0.2112
M06549_2.00:HOXA3:HOXA4:HOXA5:HOXA6:HOXA7:HOXA9:HOXB3:HOXB4:HOXB5:HOXB6:HOXB7:HOXB8:HOXB9:HOXC4:HOXC5:HOXC6:HOXC8:HOXC9:HOXD3:HOXD4:HOXD8:HOXD9:PDX1	TTAATKA	1e0	1	38945	0.1428	41291.5	0.1493
M06550_2.00:DBX1:DBX2:HLX	TTWATKA	1e0	1	128703	0.472	138688	0.5014
M06552_2.00:ALX1:ALX3:ALX4:ARX:BARHL1:BARHL2:BARX1:BARX2:BSX:DLX2:DLX3:DRGX:EN1:EN2:ESX1:GBX1:GBX2:HESX1:HOXA2:HOXB2:ISX:LBX2:LHX1:LHX2:LHX3:LHX4:LHX5:LHX6:LHX8:LHX9:LMX1A:LMX1B:MEOX1:MIXL1:MNX1:MSX1:MSX2:NKX1-1:NKX1-2:NOBOX:OTP:PHOX2A:PHOX2B:PROP1:PRRX1:PRRX2:RAX:RAX2:SEBOX:SHOX:SHOX2:UNCX:VSX1:VSX2	TTAATTA	1e0	1	60144	0.2206	63664.2	0.2302
M07439_2.00:HMGA1:HMGA2	AAAAATTTT	1e0	1	105272	0.3861	112128	0.4054
M07473_2.00:FOXP3	ATAAACAA	1e0	1	91419	0.3353	98960.2	0.3578
M07485_2.00:ALX1:ALX3:ALX4:ARX:DRGX:EN1:EN2:ESX1:GBX1:GBX2:HESX1:ISX:MIXL1:MSX1:MSX2:NOBOX:OTP:PHOX2A:PHOX2B:PROP1:PRRX1:PRRX2:RAX:RAX2:SEBOX:SHOX:SHOX2:UNCX:VSX1:VSX2	WTAWTA	1e0	1	208288	0.7639	220239	0.7962
M07551_2.00:CTCF	TTTTTATTTTT	1e0	1	37526	0.1376	43285.7	0.1565
M07562_2.00:ZKSCAN2:ZSCAN29	RAAAAAAAC	1e0	1	83279	0.3054	89652.5	0.3241
M07564_2.00:ZNF582	GCGTTCTCAGCCCMAGGCATGCCAGAGG	1e0	1	0	0	1.9	0
M07582_2.00:ZNF557	TCCCTG	1e0	1	85003	0.3117	88814.3	0.3211
M07590_2.00:ZNF287	TTTTTKTYTTYYWTKTYTTTTTTTTTTTTTTTT	1e0	1	1635	0.006	3234.9	0.0117
M07597_2.00:ZNF182	CCTTTTGTTTTT	1e0	1	23104	0.0847	28084.7	0.1015
M07605_2.00:ZNF235	THWTTTTTTTYATYTTTTTTTTTTTTTTTT	1e0	1	3076	0.0113	5623.4	0.0203
M07609_2.00:ZNF496	ATTGCGCCACTGCACTCCAGCCTGGGCRAC	1e0	1	5109	0.0187	6632.3	0.024
M07613_2.00:ZNF3	TCANTYAKTCADTCA	1e0	1	3694	0.0135	4575.7	0.0165
M07646_2.00:ZNF613	MTTTTTTTT	1e0	1	56285	0.2064	63069.9	0.228
M07648_2.00:ZNF620	GCTTKCAAAAAAAATTTAACTCCCWSYTC	1e0	1	0	0	1.6	0
M07650_2.00:ZNF114	VGKCTATAAAARSGSSGSSSSGGVSSSS	1e0	1	0	0	1.5	0
M07660_2.00:ZNF792	CCGSGCCTASCTGRGGGCGCKGGCSTGGGG	1e0	1	0	0	0	0
M07670_2.00:ZFP1	CYMYTTTTATACCCARCCCTRMTRTCCM	1e0	1	0	0	1.2	0
M07671_2.00:ZNF93	RSCDGCTGBSCTGCAGCARSSNCTGCTGCTRCCYYNNCB	1e0	1	0	0	0	0
M07674_2.00:ZNF445	AAATCCTTGACRAYCMAGGGTTCCYTCHC	1e0	1	0	0	0	0
M07687_2.00:ZNF626	AHAMRTAMGGYTCTTGTGCYCCCTGCW	1e0	1	0	0	1.5	0
M07695_2.00:ZNF33A	GTGSCT	1e0	1	160497	0.5886	173192	0.6262
M07765_2.00:ZNF492:ZNF98	CCTTTTTRTTGCTCTTTT	1e0	1	1101	0.004	1457.5	0.0053
M07768_2.00:ZNF737	GAGTGGCTTTTTCTACCTCACAATACAACC	1e0	1	0	0	2.1	0
M07778_2.00:ZNF224	TWTMCYYYGGKGCCAYWTGACTCCCTKGGCTWAAGY	1e0	1	0	0	0	0
M07781_2.00:ZNF8	AYGTACCACATT	1e0	1	2070	0.0076	2600.3	0.0094
M07782_2.00:ZNF487	CMAAAAAAAAWAAAAWAAHAAGCARAMMA	1e0	1	540	0.002	1204	0.0044
M07945_2.00:ELF5:SPI1:SPIB:SPIC	AAAGAGGAAGTGAAACYND	1e0	1	95	0.0003	252.5	0.0009
M07961_2.00:FOXA1:FOXA2:FOXA3:FOXB1	CWRWGTAAACA	1e0	1	19709	0.0723	21593.1	0.0781
M08025_2.00:ZNF281	CCCCTCCCCCACCYC	1e0	1	1299	0.0048	1747.9	0.0063
M08026_2.00:ELF5:SPI1:SPIB:SPIC	RAAAAGAGGAAGTGR	1e0	1	585	0.0021	919.4	0.0033
M08028_2.00:FOXA1:FOXA2:FOXA3:FOXB1	WAAGYAAACA	1e0	1	48464	0.1777	52023.4	0.1881
M08090_2.00:ZNF384	TTTTTTTTTWNW	1e0	1	47684	0.1749	54035.1	0.1954
M08093_2.00:ZNF24	CATTCATTCATTC	1e0	1	1420	0.0052	1982.2	0.0072
M08118_2.00:FOXC1:FOXC2:FOXG1:FOXI1:FOXI3:FOXJ2:FOXJ3:FOXK1:FOXK2:FOXP1:FOXP3:FOXP4	AWGTAAACANV	1e0	1	24661	0.0904	26841	0.097
M08213_2.00:BORCS8-MEF2B:MEF2A:MEF2B:MEF2C:MEF2D	AAAATAGC	1e0	1	72292	0.2651	75530	0.2731
M08223_2.00:ESR1:ESR2:HNF4A:HNF4G:NR1D1:NR1D2:NR1H2:NR1H3:NR1H4:NR2C1:NR2C2:NR2F1:NR2F2:NR2F6:NR4A1:NR4A2:NR4A3:NR5A2:NR6A1:PPARA:PPARD:PPARG:RARA:RARB:RARG:RORA:RORB:RORC:RXRA:RXRB:RXRG:THRA:THRB	AAAGGTCA	1e0	1	44106	0.1618	46595.4	0.1685
M08244_2.00:ZNF189	TGGAAAA	1e0	1	93159	0.3416	97006.9	0.3507
M08260_2.00:ZNF467	CCYCCCCCCCYBCCCCTCCCC	1e0	1	785	0.0029	1071.1	0.0039
M08277_2.00:PRDM6	TTTTTTTBTTTTTTTHCTTTY	1e0	1	8634	0.0317	12216.3	0.0442
M08279_2.00:ZNF37A	YCTCCCTCC	1e0	1	97317	0.3569	101367	0.3665
M08287_2.00:PATZ1	CCCCKCCC	1e0	1	28529	0.1046	30461.7	0.1101
M08290_2.00:MAZ	CCCCCTCCC	1e0	1	10991	0.0403	12063	0.0436
M08306_2.00:ZNF384	CTTTTTTTT	1e0	1	18732	0.0687	23515.9	0.085
M08307_2.00:FEZF1:FEZF2	NDCTGCYCTTTTBHB	1e0	1	15890	0.0583	17243.7	0.0623
M08321_2.00:ZNF281	BBCCCCTCCCCC	1e0	1	3025	0.0111	3762.1	0.0136
M08323_2.00:KLF15	CCCCBGCYCCGCCCC	1e0	1	1777	0.0065	2207.3	0.008
M08325_2.00:ZNF22	TTTTTTTTT	1e0	1	16194	0.0594	21132.9	0.0764
M08326_2.00:SP2	CCCCGCCCC	1e0	1	3808	0.014	4742.1	0.0171
M08329_2.00:ZNF146	GCTGYATARTATTCC	1e0	1	1286	0.0047	1923.8	0.007
M08334_2.00:ZNF35	YTTDTTTDTTTNTNDKTGCTYTTTWYTTDT	1e0	1	1005	0.0037	1937.3	0.007
M08363_2.00:SP1:SP3:SP4:SP5:SP8:SP9	CCCCGSCCCCKCCCC	1e0	1	2506	0.0092	3197.4	0.0116
M08377_2.00:ZSCAN16	RTRTATATATRTGTRTATATATAT	1e0	1	1185	0.0043	1771.9	0.0064
M08380_2.00:ZNF492:ZNF98	TTGCCTTTTTSTTGTCCTTTT	1e0	1	1084	0.004	1613.3	0.0058
M08397_2.00:SCRT1:SCRT2	AWKCAACAGGTG	1e0	1	917	0.0034	1256.8	0.0045
M08420_2.00:CDX1:CDX2:CDX4:HOXA13:HOXC13	KTTTTATGGCY	1e0	1	13854	0.0508	15128.1	0.0547
M08452_2.00:NFYA	TTGGY	1e0	1	186783	0.685	201141	0.7272
M08457_2.00:BARX1:BARX2:BSX:EMX1:EMX2:EN1:EN2:EVX1:EVX2:GBX1:GBX2:GSX1:GSX2:HMX1:HMX2:HMX3:HOXA1:HOXA2:HOXA3:HOXA4:HOXA5:HOXA6:HOXA7:HOXA9:HOXB1:HOXB2:HOXB3:HOXB4:HOXB5:HOXB6:HOXB7:HOXB8:HOXB9:HOXC4:HOXC5:HOXC6:HOXC8:HOXC9:HOXD1:HOXD3:HOXD4:HOXD8:HOXD9:ISX:MEOX1:MEOX2:MNX1:NKX1-1:NKX1-2:NOTO:OTP:PDX1:VAX1:VAX2:VENTX	CRSTAATT	1e0	1	89176	0.327	93859.2	0.3393
M08462_2.00:NFATC1:NFATC2:NFATC3:NFATC4	TTTTCCA	1e0	1	93159	0.3416	97006.9	0.3507
M08479_2.00:HMGA1:HMGA2	AAAAATTTT	1e0	1	105272	0.3861	112128	0.4054
M08554_2.00:FOXP3	ATAAACAA	1e0	1	89199	0.3271	96498.2	0.3489
M08572_2.00:ALX1:ALX3:ALX4:ARX:DRGX:EN1:EN2:ESX1:GBX1:GBX2:HESX1:ISX:MIXL1:MSX1:MSX2:NOBOX:OTP:PHOX2A:PHOX2B:PROP1:PRRX1:PRRX2:RAX:RAX2:SEBOX:SHOX:SHOX2:UNCX:VSX1:VSX2	WTAWTA	1e0	1	208288	0.7639	220239	0.7962
M08607_2.00:CIC:SOX1:SOX10:SOX11:SOX12:SOX13:SOX14:SOX15:SOX17:SOX18:SOX2:SOX21:SOX3:SOX4:SOX5:SOX6:SOX7:SOX8:SOX9:SRY	BTATTGTB	1e0	1	81266	0.298	85958.9	0.3108
M08609_2.00:TBP:TBPL2	NWYSAATATATATANCTADDB	1e0	1	817	0.003	1316.3	0.0048
M08782_2.00:NFE2:NFE2L1:NFE2L2:NFE2L3	NATGACT	1e0	1	128794	0.4723	138159	0.4995
M08831_2.00:NFE2:NFE2L1:NFE2L2:NFE2L3	NATGACT	1e0	1	128794	0.4723	138159	0.4995
M08870_2.00:MAZ	CYCCYCYCCCHCCCCCTCCCCC	1e0	1	1025	0.0038	1364.5	0.0049
M08871_2.00:KLF1:KLF12:KLF2:KLF3:KLF4:KLF5:KLF6:KLF7:KLF8	CCCGGCCMCRCCCH	1e0	1	2017	0.0074	2461.7	0.0089
M08874_2.00:ZKSCAN1	TGAGSACCTACTGTGTGCH	1e0	1	386	0.0014	589.2	0.0021
M08882_2.00:EGR1:EGR2:EGR3:EGR4	CYYCCGCCCMCGCHCHC	1e0	1	1488	0.0055	1862.9	0.0067
M08884_2.00:EGR1:EGR2:EGR3:EGR4	CCCCDCCCMCWCCCCCYC	1e0	1	1532	0.0056	1989	0.0072
M08903_2.00:ZNF394	MTTCCWTTCNATTCCATTYN	1e0	1	2188	0.008	2659.7	0.0096
M08906_2.00:ZNF281	BCCCCTCCCCCACCC	1e0	1	1452	0.0053	1875	0.0068
M08913_2.00:ZNF146	TTTTCATGGCTGMATAGTATTCCA	1e0	1	603	0.0022	1149.9	0.0042
M08920_2.00:SP1:SP3:SP4:SP5:SP6:SP8:SP9	CCCCSGCCCCGCCCCCYCCC	1e0	1	282	0.001	532.8	0.0019
M08926_2.00:ZBTB7A	GMGACCCCC	1e0	1	28615	0.1049	30403.8	0.1099
M08939_2.00:IKZF1:IKZF2:IKZF3	YCTCCCAR	1e0	1	95678	0.3509	100293	0.3626
M08944_2.00:ZNF250	TACCATRCTGTTTTGRTTAC	1e0	1	329	0.0012	575.4	0.0021
M08951_2.00:ZNF121	GGTCTYGCTMTGTTGCCCAG	1e0	1	6036	0.0221	7158.1	0.0259
M08959_2.00:ZNF260	TTTWTATGGCTGCATAGTATTCCA	1e0	1	679	0.0025	1254.3	0.0045
M08967_2.00:ZBTB17	CCKCCCCTCCCCCDCCSCC	1e0	1	379	0.0014	637.2	0.0023
M08969_2.00:IKZF1:IKZF2:IKZF3	YCTCCCAR	1e0	1	95678	0.3509	100293	0.3626
M08978_2.00:SP1:SP3:SP4:SP5	CCCCSGCCCCGCCCCCYCCC	1e0	1	282	0.001	532.8	0.0019
M08985_2.00:ZKSCAN1	TGAGSACCTACTGTGTGCH	1e0	1	386	0.0014	589.2	0.0021
M08988_2.00:MAZ	CYCCYCYCCCHCCCCCTCCCCC	1e0	1	1025	0.0038	1364.5	0.0049
M08991_2.00:ZBTB7A	GMGACCCCC	1e0	1	28615	0.1049	30403.8	0.1099
M08994_2.00:EGR1:EGR2:EGR3:EGR4	CCCCCRCCCACRCM	1e0	1	2407	0.0088	2947.4	0.0107
M08999_2.00:ZNF281	CCCCTCCCCCACCCC	1e0	1	573	0.0021	946	0.0034
M09046_2.00:ELF1:ELF2:ELF4:ELK1:ELK3:ELK4:ERF:ERG:ETS1:ETS2:ETV1:ETV2:ETV3:ETV3L:ETV4:ETV5:FEV:FLI1:GABPA	GRCCGGAAGTG	1e0	1	3096	0.0114	3696.6	0.0134
M09047_2.00:ELF5:SPI1:SPIB:SPIC	AAAAAGAGGAAGTGRRR	1e0	1	900	0.0033	1239.1	0.0045
M09052_2.00:ELF1:ELF2:ELF4:ELK1:ELK3:ELK4:ERF:ERG:ETS1:ETS2:ETV1:ETV2:ETV3:ETV3L:ETV4:ETV5:FEV:FLI1:GABPA	RGRCAGGAAGTGG	1e0	1	3803	0.0139	4938.1	0.0179
M09056_2.00:ELF1:ELF2:ELF4:ELK1:ELK3:ELK4:ERF:ERG:ETS1:ETS2:ETV1:ETV2:ETV3:ETV3L:ETV4:ETV5:FEV:FLI1:GABPA	GVVRCCGGAAGTGV	1e0	1	607	0.0022	857.7	0.0031
M09065_2.00:ELF5:SPI1:SPIB:SPIC	RRAAAGAGGAAGTGV	1e0	1	1210	0.0044	1965.7	0.0071
M09072_2.00:ELF1:ELF2:ELF4:ELK1:ELK3:ELK4:ERF:ERG:ETS1:ETS2:ETV1:ETV2:ETV3:ETV3L:ETV4:ETV5:FEV:FLI1:GABPA	GGSRCCGGAAGYGG	1e0	1	1214	0.0045	1652.6	0.006
M09078_2.00:ELF1:ELF2:ELF4:ELK1:ELK3:ELK4:ERF:ERG:ETS1:ETS2:ETV1:ETV2:ETV3:ETV3L:ETV4:ETV5:FEV:FLI1:GABPA	GRGRCAGGAAGTGG	1e0	1	2383	0.0087	3184.8	0.0115
M09084_2.00:FOXI1:FOXI2:FOXI3:FOXJ1:FOXJ2:FOXJ3:FOXK2:FOXP3	WAAAYAAACA	1e0	1	40372	0.1481	44182.4	0.1597
M09086_2.00:FOXC2:FOXJ3:FOXK2:FOXP1:FOXP2:FOXP3:FOXP4	RTAAACAVA	1e0	1	76922	0.2821	82399.3	0.2979
M09091_2.00:FOXO1:FOXO3:FOXO4:FOXO6	DGWAAACAGGVM	1e0	1	42750	0.1568	45539.9	0.1646
M09094_2.00:FOXI1:FOXJ3:FOXK1:FOXK2	AADGTAAACA	1e0	1	54356	0.1993	58298.2	0.2108
M09097_2.00:FOXO4	ARTAAACAA	1e0	1	42197	0.1547	45725.7	0.1653
M09098_2.00:FOXC2:FOXD1:FOXD2:FOXD3:FOXG1:FOXI1:FOXI2:FOXI3:FOXJ2:FOXJ3:FOXK1:FOXK2:FOXP1:FOXP3	WAAAMATAAACAA	1e0	1	9057	0.0332	10289.3	0.0372
M09100_2.00:FOXI1:FOXI2:FOXI3:FOXJ1:FOXJ2:FOXJ3:FOXK2:FOXP3	WAAAYAAACA	1e0	1	40372	0.1481	44182.4	0.1597
M09101_2.00:FOXP1:FOXP2:FOXP3:FOXP4	WGTAAACAV	1e0	1	60821	0.223	64068.5	0.2316
M09102_2.00:FOXC2:FOXD1:FOXD2:FOXD3:FOXG1:FOXI1:FOXI2:FOXI3:FOXJ2:FOXJ3:FOXK1:FOXK2:FOXP1:FOXP3:FOXP4	WAAAMATAAACAA	1e0	1	9057	0.0332	10289.3	0.0372
M09107_2.00:FOXO1:FOXO3:FOXO4:FOXO6	ARTAAACAA	1e0	1	42197	0.1547	45725.7	0.1653
M09108_2.00:FOXO1:FOXO3:FOXO4:FOXO6	GTAAACAGGM	1e0	1	45334	0.1663	48429.2	0.1751
M09112_2.00:FOXC1:FOXC2:FOXD1:FOXD2:FOXD3:FOXD4:FOXD4L1:FOXD4L3:FOXD4L4:FOXD4L5:FOXD4L6:FOXE1:FOXF1:FOXF2:FOXG1:FOXI1:FOXI3:FOXL1:FOXL2:FOXS1	AAATGTAAACA	1e0	1	19743	0.0724	21190	0.0766
M09140_2.00:CDX1:CDX2:CDX4	MCATAAAT	1e0	1	112605	0.413	120540	0.4358
M09146_2.00:NKX2-1:NKX2-2:NKX2-3:NKX2-4:NKX2-5:NKX2-6:NKX2-8	YTTGAGTGSY	1e0	1	36170	0.1326	39300.7	0.1421
M09159_2.00:MEIS1:MEIS2:MEIS3:PKNOX1:PKNOX2:TGIF1:TGIF2:TGIF2LX:TGIF2LY	TGACAGS	1e0	1	86867	0.3186	90759.3	0.3281
M09162_2.00:BARX1:BARX2:BSX:EMX1:EMX2:EN1:EN2:EVX1:EVX2:GBX1:GBX2:GSX1:GSX2:HMX1:HMX2:HMX3:HOXA1:HOXA2:HOXA3:HOXA4:HOXA5:HOXA6:HOXA7:HOXB1:HOXB2:HOXB3:HOXB4:HOXB5:HOXB6:HOXB7:HOXB8:HOXC4:HOXC5:HOXC6:HOXD1:HOXD3:HOXD4:HOXD8:ISX:MEOX1:MEOX2:MNX1:NKX1-1:NKX1-2:NOTO:OTP:PDX1:TLX2:VAX1:VAX2:VENTX	YTAATGRC	1e0	1	61987	0.2273	65372.2	0.2363
M09163_2.00:NKX2-1:NKX2-2:NKX2-3:NKX2-4:NKX2-5:NKX2-6:NKX2-8	KGRAGAGG	1e0	1	130983	0.4804	139692	0.505
M09171_2.00:NKX2-1:NKX2-2:NKX2-3:NKX2-4:NKX2-5:NKX2-6:NKX2-8	TBTTGAGTGG	1e0	1	29426	0.1079	32379.7	0.1171
M09173_2.00:ALX1:ALX3:ALX4:ARX:BARHL1:BARHL2:BARX1:BARX2:BSX:DRGX:EMX1:EMX2:EN1:EN2:ESX1:EVX1:EVX2:GBX1:GBX2:GSX1:GSX2:HESX1:HOXA1:HOXA2:HOXA3:HOXA4:HOXA5:HOXB1:HOXB2:HOXB3:HOXB4:HOXB5:HOXC4:HOXC5:HOXD1:HOXD3:HOXD4:LBX1:MEOX1:MEOX2:MIXL1:MNX1:MSX1:MSX2:NANOG:NANOGP8:NKX1-1:NKX1-2:PDX1:PHOX2A:PHOX2B:PROP1:PRRX1:PRRX2:RAX:RAX2:SHOX:SHOX2:TLX1:TLX3:UNCX:VAX1:VAX2:VENTX:VSX1:VSX2	TTTTATKGCYYT	1e0	1	17526	0.0643	18928.1	0.0684
M09177_2.00:NKX2-1:NKX2-2:NKX2-3:NKX2-4:NKX2-5:NKX2-6:NKX2-8	DSTBGAGTGG	1e0	1	46113	0.1691	49290.5	0.1782
M09186_2.00:CDX1:CDX2:CDX4	MCATAAAT	1e0	1	112605	0.413	120540	0.4358
M09188_2.00:ALX1:ALX3:ALX4:ARX:DRGX:EMX1:EMX2:EN1:EN2:ESX1:GBX1:GBX2:GSX1:GSX2:HESX1:HOXA2:HOXA3:HOXB2:HOXB3:HOXD3:ISX:LHX1:LHX2:LHX3:LHX4:LHX5:LHX6:LHX8:LHX9:LMX1A:LMX1B:MIXL1:MNX1:MSX1:MSX2:NOBOX:NOTO:OTP:PDX1:PHOX2A:PHOX2B:PROP1:PRRX1:PRRX2:RAX:RAX2:SEBOX:SHOX:SHOX2:UNCX:VAX1:VAX2:VSX1:VSX2:ZFHX2	NCTAATKRM	1e0	1	100999	0.3704	106324	0.3844
M09190_2.00:NKX2-1:NKX2-2:NKX2-3:NKX2-4:NKX2-5:NKX2-6:NKX2-8	STKRAGTGGST	1e0	1	39987	0.1466	42592.5	0.154
M09192_2.00:ALX1:ALX3:ALX4:ARX:BARHL1:BARHL2:BARX1:BARX2:BSX:DLX1:DLX2:DLX3:DLX4:DLX5:DLX6:DRGX:EMX1:EMX2:EN1:EN2:ESX1:EVX1:EVX2:GBX1:GBX2:GSX1:GSX2:HMX1:HMX2:HMX3:HOXA1:HOXA2:HOXA3:HOXA4:HOXA5:HOXA6:HOXA7:HOXB1:HOXB2:HOXB3:HOXB4:HOXB5:HOXB6:HOXB7:HOXB8:HOXC4:HOXC5:HOXC6:HOXD1:HOXD3:HOXD4:HOXD8:ISX:LHX3:LHX4:MEOX1:MEOX2:MIXL1:MNX1:MSX1:MSX2:NANOG:NANOGP8:NKX1-1:NKX1-2:NOBOX:NOTO:OTP:PDX1:PHOX2A:PHOX2B:PROP1:PRRX1:PRRX2:RAX:RAX2:SEBOX:SHOX:SHOX2:UNCX:VAX1:VAX2:VENTX:VSX1:VSX2	VYTAATGAB	1e0	1	39187	0.1437	41459	0.1499
M09204_2.00:BARX1:BARX2:BSX:EMX1:EMX2:EN1:EN2:EVX1:EVX2:GBX1:GBX2:GSX1:GSX2:HMX1:HMX2:HMX3:HOXA1:HOXA2:HOXA3:HOXA4:HOXA5:HOXA6:HOXA7:HOXB1:HOXB2:HOXB3:HOXB4:HOXB5:HOXB6:HOXB7:HOXB8:HOXC4:HOXC5:HOXC6:HOXD1:HOXD3:HOXD4:HOXD8:ISX:MEOX1:MEOX2:MNX1:NKX1-1:NKX1-2:NOTO:OTP:PDX1:TLX2:VAX1:VAX2:VENTX	YTAATGRC	1e0	1	61987	0.2273	65372.2	0.2363
M09233_2.00:IRF1:IRF2	RAAANWGAAASTGAAAGTAA	1e0	1	980	0.0036	1329.5	0.0048
M09317_2.00:NR2C1:NR2C2:NR2F1:NR2F2:NR2F6:NR4A1:NR4A2:NR4A3:PPARD:PPARG:RARA:RARB:RARG:RORA:RORB:RORC:RXRA:RXRB:RXRG	RAAADGKCA	1e0	1	102178	0.3747	106204	0.384
M09341_2.00:PAX1:PAX2:PAX3:PAX5:PAX6:PAX7:PAX8:PAX9	GCSTGGGCARCVGAGCGTGAC	1e0	1	4499	0.0165	5675.3	0.0205
M09385_2.00:NFIA:NFIB:NFIC:NFIX	TCTTGGCAS	1e0	1	69843	0.2561	72943.3	0.2637
M09398_2.00:SOX1:SOX10:SOX11:SOX12:SOX13:SOX14:SOX15:SOX17:SOX18:SOX2:SOX21:SOX3:SOX30:SOX4:SOX5:SOX6:SOX7:SOX8:SOX9:SRY	TTTTGTTTW	1e0	1	91507	0.3356	97727.8	0.3533
M09400_2.00:LEF1:TCF7:TCF7L1:TCF7L2	VRASATCAAAGRVRVV	1e0	1	19817	0.0727	21585.4	0.078
M09408_2.00:SOX1:SOX10:SOX11:SOX12:SOX13:SOX14:SOX15:SOX17:SOX18:SOX2:SOX21:SOX3:SOX30:SOX4:SOX5:SOX6:SOX7:SOX8:SOX9:SRY	TTTTGTTTW	1e0	1	91507	0.3356	97727.8	0.3533
M09422_2.00:STAT1	TTTSTTTCAGTTTCWKTTTCYY	1e0	1	2528	0.0093	3353.9	0.0121
M09471_2.00:LYL1:TAL1:TAL2	AVCAGCTG	1e0	1	87581	0.3212	91219.5	0.3298
M09538_2.00:ELF5:SPI1:SPIB:SPIC	AGAGGAAGTG	1e0	1	5936	0.0218	6728.5	0.0243
M09543_2.00:FOXA1:FOXA2:FOXA3:FOXB1	WAAGTAAACA	1e0	1	20216	0.0741	21828.4	0.0789
M09545_2.00:FOXA1:FOXA2:FOXA3:FOXB1	WAAGTAAACA	1e0	1	18926	0.0694	20567.5	0.0744
M09548_2.00:FOXA1:FOXA2:FOXA3	GCAAACAM	1e0	1	101618	0.3727	109552	0.3961
M09563_2.00:NKX2-1:NKX2-2:NKX2-3:NKX2-4:NKX2-5:NKX2-6:NKX2-8	CTYRAGTGSY	1e0	1	63699	0.2336	68520.2	0.2477
M09567_2.00:NKX2-1:NKX2-2:NKX2-3:NKX2-4:NKX2-5:NKX2-6:NKX2-8	TTRAGTGSYY	1e0	1	54330	0.1992	57402	0.2075
M09572_2.00:CDX1:CDX2:CDX4	DTTTTATKRC	1e0	1	24843	0.0911	26753.8	0.0967
M09573_2.00:NKX6-1:NKX6-2:NKX6-3	GKTAATGR	1e0	1	81390	0.2985	86261.3	0.3119
M09582_2.00:BARX1:BARX2:BSX:EMX1:EMX2:EN1:EN2:EVX1:EVX2:GBX1:GBX2:GSX1:GSX2:HMX1:HMX2:HMX3:HOXA1:HOXA2:HOXA3:HOXA4:HOXA5:HOXA7:HOXB1:HOXB2:HOXB3:HOXB4:HOXB5:HOXB7:HOXC4:HOXC5:HOXD1:HOXD3:HOXD4:MEOX1:MEOX2:MNX1:NANOG:NANOGP8:NKX1-1:NKX1-2:NOTO:OTP:PDX1:TLX2:VAX1:VAX2:VENTX	ATGATTRATG	1e0	1	34170	0.1253	36342.2	0.1314
M09600_2.00:MYBL2	NHAACBGYYV	1e0	1	79919	0.2931	83937.6	0.3035
M09637_2.00:SMAD1:SMAD3:SMAD9	BCAGACWA	1e0	1	139479	0.5115	150738	0.545
M09639_2.00:SOX1:SOX10:SOX11:SOX12:SOX13:SOX14:SOX15:SOX17:SOX18:SOX2:SOX21:SOX3:SOX30:SOX4:SOX5:SOX6:SOX7:SOX8:SOX9:SRY	RACAAWGG	1e0	1	80875	0.2966	85480.2	0.309
M09640_2.00:SOX1:SOX10:SOX11:SOX12:SOX13:SOX14:SOX15:SOX17:SOX18:SOX2:SOX21:SOX3:SOX30:SOX4:SOX5:SOX6:SOX7:SOX8:SOX9:SRY	CCATTGTTNY	1e0	1	77702	0.285	82236.8	0.2973
M09671_2.00:HOXA10:HOXA5:HOXA6:HOXA7:HOXA9:HOXB4:HOXB5:HOXB6:HOXB7:HOXB8:HOXB9:HOXC10:HOXC5:HOXC6:HOXC8:HOXC9:HOXD10:HOXD8:HOXD9	TTAATTAC	1e0	1	66869	0.2452	70985.3	0.2566
M09674_2.00:CDX1:CDX2:CDX4:HOXA13:HOXC13	TTTTATGRYY	1e0	1	50454	0.185	53684.9	0.1941
M09675_2.00:BARX1:BARX2:BSX:EMX1:EMX2:EN1:EN2:EVX1:EVX2:GBX1:GBX2:GSX1:GSX2:HESX1:HMX1:HMX2:HMX3:HOXA1:HOXA2:HOXA3:HOXA4:HOXA5:HOXA6:HOXA7:HOXB1:HOXB2:HOXB3:HOXB4:HOXB5:HOXB6:HOXB7:HOXB8:HOXC4:HOXC5:HOXC6:HOXD1:HOXD3:HOXD4:HOXD8:ISX:MEOX1:MEOX2:MNX1:NKX1-1:NKX1-2:NOTO:OTP:PDX1:TLX1:TLX3:VAX1:VAX2:VENTX	TTAATGAY	1e0	1	67377	0.2471	71734.6	0.2593
M09676_2.00:ALX1:ALX3:ALX4:ARX:BARHL1:BARHL2:BARX1:BARX2:BSX:DRGX:EMX1:EMX2:EN1:EN2:ESX1:EVX1:EVX2:GBX1:GBX2:GSX1:GSX2:HESX1:HMX1:HMX2:HMX3:HOXA1:HOXA2:HOXA3:HOXA4:HOXA5:HOXB1:HOXB2:HOXB3:HOXB4:HOXB5:HOXC4:HOXC5:HOXD3:HOXD4:LHX2:LHX3:LHX4:LHX9:MEOX1:MEOX2:MIXL1:MNX1:MSX1:MSX2:NKX1-1:NKX1-2:NOTO:OTP:PDX1:PHOX2A:PHOX2B:PROP1:PRRX1:PRRX2:RAX:RAX2:SEBOX:SHOX:SHOX2:TLX1:TLX2:TLX3:UNCX:VAX1:VAX2:VENTX:VSX1:VSX2	TTWATGA	1e0	1	86026	0.3155	92055.3	0.3328
M09678_2.00:ALX1:ALX3:ALX4:ARX:BARHL1:BARHL2:BARX1:BARX2:BSX:DLX1:DLX2:DLX3:DLX4:DLX5:DLX6:DRGX:EMX1:EMX2:EN1:EN2:ESX1:EVX1:EVX2:GBX1:GBX2:GSX1:GSX2:HESX1:HOXA1:HOXA2:HOXA3:HOXA4:HOXA5:HOXB1:HOXB2:HOXB3:HOXB4:HOXB5:HOXC4:HOXC5:HOXD1:HOXD3:HOXD4:ISX:LHX1:LHX3:LHX4:LHX5:MEOX1:MEOX2:MIXL1:MNX1:MSX1:MSX2:NANOG:NANOGP8:NKX1-1:NKX1-2:NOTO:OTP:PDX1:PHOX2A:PHOX2B:PROP1:PRRX1:PRRX2:RAX:RAX2:SEBOX:SHOX:SHOX2:UNCX:VAX1:VAX2:VENTX:VSX1:VSX2	TKTTAATKA	1e0	1	90991	0.3337	96262.8	0.348
M09679_2.00:HOXA3:HOXA4:HOXA5:HOXA6:HOXA7:HOXB3:HOXB4:HOXB5:HOXB6:HOXB7:HOXB8:HOXC4:HOXC5:HOXC6:HOXC8:HOXD3:HOXD4:HOXD8:PDX1	TTAATGRCM	1e0	1	54870	0.2012	57886.8	0.2093
M09680_2.00:HOXA10:HOXA5:HOXA6:HOXA7:HOXA9:HOXB4:HOXB5:HOXB6:HOXB7:HOXB8:HOXB9:HOXC10:HOXC5:HOXC6:HOXC8:HOXC9:HOXD10:HOXD8:HOXD9	TTAATKR	1e0	1	121843	0.4468	130624	0.4723
M09682_2.00:HOXA3:HOXA4:HOXA5:HOXA6:HOXA7:HOXA9:HOXB3:HOXB4:HOXB5:HOXB6:HOXB7:HOXB8:HOXB9:HOXC4:HOXC5:HOXC6:HOXC8:HOXC9:HOXD3:HOXD4:HOXD8:HOXD9:PDX1	TTTTAATTA	1e0	1	40164	0.1473	43059.4	0.1557
M09754_2.00:TFAP2A:TFAP2B:TFAP2C:TFAP2D:TFAP2E	HDGCCTG	1e0	1	184992	0.6784	199585	0.7216
M09766_2.00:ARID3A:ARID3B:ARID3C	AATTAA	1e0	1	121016	0.4438	130129	0.4705
M09768_2.00:ARID3A:ARID3B:ARID3C	THRATTAATN	1e0	1	60842	0.2231	64487.3	0.2331
M09769_2.00:HMGA1:HMGA2	RGTWATTT	1e0	1	179321	0.6576	193915	0.7011
M09770_2.00:HMGA1:HMGA2	TTNTTH	1e0	1	258755	0.9489	269266	0.9735
M09772_2.00:HMGA1:HMGA2	TWTTTT	1e0	1	216031	0.7923	231711	0.8377
M09793_2.00:TCF12:TCF3:TCF4	CAGGTGKC	1e0	1	79405	0.2912	82841.8	0.2995
M09801_2.00:SREBF1:SREBF2	CACCCCA	1e0	1	25199	0.0924	27046.9	0.0978
M09815_2.00:USF2	CACGTG	1e0	1	99380	0.3645	103950	0.3758
M09829_2.00:MYF5:MYF6:MYOD1:MYOG	CAGCTG	1e0	1	99804	0.366	105482	0.3814
M09847_2.00:MYCN	CAYCTG	1e0	1	159721	0.5857	171477	0.62
M09859_2.00:TCF12:TCF3:TCF4	CACCTGB	1e0	1	69805	0.256	73001.3	0.2639
M09862_2.00:TCF12:TCF3:TCF4	RGGGCAGCWG	1e0	1	112359	0.4121	119555	0.4322
M09878_2.00:NHLH1:NHLH2	CATYTGTGC	1e0	1	94112	0.3451	99410.2	0.3594
M09926_2.00:NFE2:NFE2L1:NFE2L2:NFE2L3	GTCATBHWDBNNB	1e0	1	54276	0.199	57176.5	0.2067
M09934_2.00:DBP	TTATGYAA	1e0	1	77162	0.283	80535.2	0.2912
M09936_2.00:DBP	AGCAAAC	1e0	1	143992	0.5281	154177	0.5574
M09955_2.00:ATF1:CREB1:CREM	ATGACGCATACCCCC	1e0	1	0	0	0.6	0
M10004_2.00:JUN:JUNB:JUND	TGACTC	1e0	1	125885	0.4617	132877	0.4804
M10005_2.00:MAF:MAFA:MAFB:MAFG:MAFK:NRL	TGACT	1e0	1	244779	0.8977	259504	0.9382
M10010_2.00:MAF:MAFA:MAFB:MAFG:MAFK:NRL	TCAGCAG	1e0	1	112728	0.4134	118250	0.4275
M10017_2.00:MAF:MAFA:MAFB:MAFG:MAFK:NRL	GCTGAC	1e0	1	165387	0.6065	178123	0.644
M10018_2.00:MAF:MAFA:MAFB:MAFG:MAFK:NRL	NTCAGCR	1e0	1	151594	0.5559	162606	0.5879
M10023_2.00:CEBPA:CEBPB:CEBPE	TVTKTGGWAANNN	1e0	1	45291	0.1661	47665.5	0.1723
M10092_2.00:ZEB1:ZEB2	CKGTTTCWD	1e0	1	99874	0.3663	106148	0.3838
M10094_2.00:ZEB1:ZEB2	CAGGTGA	1e0	1	58953	0.2162	61820.7	0.2235
M10113_2.00:KLF1:KLF12:KLF2:KLF3:KLF4:KLF5:KLF6:KLF7	SMCCCDB	1e0	1	209507	0.7683	225948	0.8169
M10145_2.00:YY1	CCATYTT	1e0	1	139610	0.512	150000	0.5423
M10149_2.00:KLF1:KLF12:KLF2:KLF3:KLF4:KLF5:KLF6:KLF7:KLF8	RGGGMGGGGS	1e0	1	34946	0.1282	37104.3	0.1341
M10161_2.00:MAZ	GGGGGAGGGGAGGG	1e0	1	3842	0.0141	4501.8	0.0163
M10165_2.00:SP1:SP3:SP4:SP8:SP9	SCCCCKCCCCCGS	1e0	1	1979	0.0073	2539.5	0.0092
M10166_2.00:SP1:SP3:SP4:SP8:SP9	GCCCCGCCCCS	1e0	1	3816	0.014	4626.7	0.0167
M10174_2.00:ZBTB16	TTGTWTTGAAGCTAAAGYTTKATYTGTTC	1e0	1	0	0	4.8	0
M10180_2.00:BCL6	TWWBHDRNWWWDCTTT	1e0	1	68945	0.2528	76023.6	0.2749
M10186_2.00:KLF1:KLF12:KLF2:KLF3:KLF4:KLF5:KLF6:KLF7:KLF8	CAGTGGG	1e0	1	92347	0.3387	97628.9	0.353
M10192_2.00:EGR1:EGR2:EGR3:EGR4	GCGGGGCATKCTGGGARTTGTAGT	1e0	1	0	0	12.9	0
M10199_2.00:EGR1:EGR2:EGR3:EGR4	CCCMCACN	1e0	1	81323	0.2982	86382.2	0.3123
M10207_2.00:OVOL2	GYGGGGG	1e0	1	79623	0.292	83901	0.3033
M10209_2.00:ZNF384	SAAAAAVYC	1e0	1	97854	0.3589	107204	0.3876
M10218_2.00:KLF1:KLF12:KLF2:KLF3:KLF4:KLF5:KLF6:KLF7	NSNRGGNGKGGGN	1e0	1	37105	0.1361	39511.1	0.1428
M10220_2.00:KLF1:KLF12:KLF2:KLF3:KLF4:KLF5:KLF6:KLF7	CCTCCYY	1e0	1	150157	0.5507	157903	0.5709
M10224_2.00:PRDM16	GATGAG	1e0	1	90391	0.3315	96257.9	0.348
M10225_2.00:PRDM16	GARGAT	1e0	1	76896	0.282	80501.4	0.291
M10228_2.00:KLF10:KLF11	GGSGGTGBAV	1e0	1	49598	0.1819	52209.8	0.1888
M10234_2.00:ZNF333	ATAAT	1e0	1	115304	0.4229	121398	0.4389
M10237_2.00:ZNF281	TGGGGGAGGGG	1e0	1	3711	0.0136	4403.9	0.0159
M10239_2.00:ZNF148	CCCCKCCCCCNC	1e0	1	5224	0.0192	6027.4	0.0218
M10245_2.00:ZNF219	CRCCCCCCYCCC	1e0	1	1604	0.0059	2325.8	0.0084
M10254_2.00:SP2	YYGGCCCCGCCCCCC	1e0	1	847	0.0031	1174.4	0.0042
M10257_2.00:ZNF35	SSAAKA	1e0	1	174415	0.6396	187979	0.6796
M10263_2.00:SP1:SP3:SP4:SP5:SP6:SP8:SP9	GGGGCGGGGCSG	1e0	1	3189	0.0117	3931.8	0.0142
M10272_2.00:ZNF354C	CCACS	1e0	1	160472	0.5885	171971	0.6217
M10280_2.00:EGR1:EGR2:EGR3:EGR4	GTGGGT	1e0	1	70438	0.2583	74083.7	0.2678
M10290_2.00:WT1	GSGGGKGGGGGS	1e0	1	7169	0.0263	8532	0.0308
M10292_2.00:WT1	GCGGGGGCGGGG	1e0	1	1869	0.0069	2354	0.0085
M10293_2.00:WT1	CCCYCCBSC	1e0	1	56625	0.2077	60297.6	0.218
M10295_2.00:SP1:SP3:SP4:SP5:SP8:SP9	GGGGCGGGGDS	1e0	1	5182	0.019	6102.1	0.0221
M10297_2.00:SP1:SP3:SP4:SP5:SP8:SP9	GGNDGGGGGCGGGG	1e0	1	4034	0.0148	4748.5	0.0172
M10298_2.00:SP1:SP3:SP4:SP5:SP8:SP9	VGGGGCGGGGC	1e0	1	5113	0.0188	5995.3	0.0217
M10299_2.00:SP1:SP3:SP4:SP5:SP8:SP9	GGGGCGGGGC	1e0	1	5761	0.0211	6712.9	0.0243
M10304_2.00:IKZF1:IKZF2:IKZF3	TGGGAGG	1e0	1	130044	0.4769	138712	0.5015
M10308_2.00:MTF1	GTGTGCATMACTTTGCGCAC	1e0	1	0	0	0	0
M10334_2.00:ZNF658	GGAATGGTTCGACRCGTC	1e0	1	0	0	0	0
M10337_2.00:WT1	DGCGGGGGGGTSMCCTH	1e0	1	0	0	0.7	0
M10363_2.00:ZNF382	TATCATASTACCAVCCCTACAGMKDMA	1e0	1	0	0	0	0
M10385_2.00:YY1	CCATTAY	1e0	1	130737	0.4795	139527	0.5044
M10421_2.00:SATB1:SATB2	WTTTAT	1e0	1	202270	0.7418	215701	0.7798
M10427_2.00:CUX1:CUX2	YDDTTGAYMAATR	1e0	1	42481	0.1558	45234.1	0.1635
M10446_2.00:E2F1:E2F2:E2F3:E2F4:E2F5:E2F6	CGTTTCYN	1e0	1	143074	0.5247	153175	0.5538
M10456_2.00:E2F1:E2F2:E2F3:E2F4:E2F5:E2F6	CGTTTCBT	1e0	1	119011	0.4364	128573	0.4648
M10460_2.00:EBF1:EBF2:EBF3:EBF4	CGGATAACCCTTGTTATCAB	1e0	1	0	0	0	0
M10465_2.00:EBF1	CCCNGGGGNGCW	1e0	1	30052	0.1102	31934.5	0.1155
M10468_2.00:EBF1:EBF2:EBF3:EBF4	CGGATAACCCTTGTTATCAB	1e0	1	0	0	0	0
M10477_2.00:ELF5:SPI1:SPIB:SPIC	AGGAAG	1e0	1	141137	0.5176	145765	0.527
M10492_2.00:ELF1:ELF2:ELF4:ELK1:ELK3:ELK4:ERF:ERG:ETS1:ETS2:ETV1:ETV2:ETV3:ETV3L:ETV4:ETV5:FEV:FLI1:GABPA	GGAAGY	1e0	1	195915	0.7185	207217	0.7492
M10498_2.00:ELF1:ELF2:ELF4:ELK1:ELK3:ELK4:ERF:ERG:ETS1:ETS2:ETV1:ETV2:ETV3:ETV3L:ETV4:ETV5:FEV:FLI1:GABPA	GGAGTTG	1e0	1	69102	0.2534	72980.7	0.2639
M10510_2.00:ELF1:ELF2:ELF4:ELK1:ELK3:ELK4:ERF:ERG:ETS1:ETS2:ETV1:ETV2:ETV3:ETV3L:ETV4:ETV5:FEV:FLI1:GABPA	MCAGGAAA	1e0	1	103014	0.3778	108195	0.3912
M10512_2.00:ELF1:ELF2:ELF4:ELK1:ELK3:ELK4:ERF:ERG:ETS1:ETS2:ETV1:ETV2:ETV3:ETV3L:ETV4:ETV5:FEV:FLI1:GABPA	CTTCCTG	1e0	1	141812	0.5201	148206	0.5358
M10522_2.00:FOXP3	ATAAACAA	1e0	1	43889	0.161	46843	0.1694
M10524_2.00:FOXP3	BHKAAAACAVAD	1e0	1	80918	0.2968	84764.6	0.3065
M10525_2.00:FOXC1:FOXC2:FOXD1:FOXD2:FOXD3:FOXD4:FOXD4L1:FOXD4L3:FOXD4L4:FOXD4L5:FOXD4L6:FOXE1:FOXF1:FOXF2:FOXG1:FOXI1:FOXI3:FOXK2:FOXL1:FOXL2:FOXP4:FOXS1	TTVYTTTNW	1e0	1	190593	0.699	205784	0.744
M10527_2.00:FOXI1:FOXI2:FOXI3:FOXJ1:FOXJ2:FOXJ3:FOXK2:FOXP3	HHNWAAATAAACAHTNMW	1e0	1	13436	0.0493	15176.5	0.0549
M10529_2.00:FOXC1:FOXC2:FOXD1:FOXD2:FOXD3:FOXD4:FOXD4L1:FOXD4L3:FOXD4L4:FOXD4L5:FOXD4L6:FOXE1:FOXE3:FOXF1:FOXF2:FOXI1:FOXL1:FOXL2:FOXS1	ATGTTTAT	1e0	1	33947	0.1245	36287	0.1312
M10530_2.00:FOXC1:FOXC2:FOXD1:FOXD2:FOXD3:FOXD4:FOXD4L1:FOXD4L3:FOXD4L4:FOXD4L5:FOXD4L6:FOXE1:FOXE3:FOXF1:FOXF2:FOXI1:FOXL1:FOXL2:FOXS1	VDTTGTTTATWTR	1e0	1	14469	0.0531	16085.6	0.0582
M10532_2.00:FOXM1	AGATKGAST	1e0	1	77022	0.2825	81289.7	0.2939
M10533_2.00:FOXM1	TGTTTATTT	1e0	1	95529	0.3503	102973	0.3723
M10535_2.00:FOXM1	WTGTTTRT	1e0	1	111811	0.41	119971	0.4337
M10538_2.00:FOXO1:FOXO3:FOXO4:FOXO6:FOXP4	TRTAAACAARTW	1e0	1	29402	0.1078	31624.8	0.1143
M10539_2.00:FOXO1:FOXO3:FOXO4:FOXO6:FOXP4	AAARTAAACAADH	1e0	1	42759	0.1568	46861.2	0.1694
M10540_2.00:FOXA1:FOXA2:FOXA3:FOXB1:FOXB2	TGNAATRTTTRYTTA	1e0	1	8732	0.032	9903.2	0.0358
M10541_2.00:FOXA1:FOXA2:FOXA3:FOXB1:FOXB2	TTGTTTRCT	1e0	1	92451	0.339	99964.8	0.3614
M10545_2.00:FOXA1:FOXA2:FOXA3:FOXB1	TGTTTGYTTWD	1e0	1	44673	0.1638	49038.9	0.1773
M10546_2.00:FOXA1:FOXA2:FOXA3:FOXB1	RCAAACAA	1e0	1	124694	0.4573	134611	0.4867
M10549_2.00:FOXO1:FOXO3:FOXO4:FOXO6	MATAAACAAN	1e0	1	68299	0.2505	73742.2	0.2666
M10552_2.00:FOXO1:FOXO3:FOXO4:FOXO6	GTAAACAACAACATGTTGAC	1e0	1	0	0	0	0
M10553_2.00:FOXO1:FOXO3:FOXO4:FOXO6	TTGTTTWB	1e0	1	126075	0.4624	136074	0.492
M10554_2.00:FOXO1:FOXO3:FOXO4:FOXO6	AAACAA	1e0	1	187300	0.6869	201854	0.7298
M10556_2.00:FOXC1:FOXC2:FOXD1:FOXD2:FOXD3:FOXD4:FOXD4L1:FOXD4L3:FOXD4L4:FOXD4L5:FOXD4L6:FOXE1:FOXF1:FOXG1:FOXI1:FOXI2:FOXI3:FOXJ2:FOXJ3:FOXK1:FOXK2:FOXL1:FOXL2:FOXS1	KSDTGTTTRTTTA	1e0	1	20815	0.0763	23223.9	0.084
M10557_2.00:FOXA1:FOXA2:FOXA3:FOXB1:FOXS1	TGTTTGTT	1e0	1	72275	0.2651	78083.8	0.2823
M10558_2.00:FOXC1:FOXC2:FOXD1:FOXD2:FOXD3:FOXD4:FOXD4L1:FOXD4L3:FOXD4L4:FOXD4L5:FOXD4L6:FOXE1:FOXE3:FOXF1:FOXF2:FOXG1:FOXI1:FOXI3:FOXL1:FOXL2:FOXS1	TWDAYATAAACAWRAW	1e0	1	10651	0.0391	11990	0.0433
M10562_2.00:FOXO4	ATAAACAANYH	1e0	1	49794	0.1826	54364.2	0.1965
M10565_2.00:FOXC1:FOXC2:FOXD1:FOXD2:FOXD3:FOXD4:FOXD4L1:FOXD4L3:FOXD4L4:FOXD4L5:FOXD4L6:FOXE1:FOXE3:FOXF1:FOXF2:FOXG1:FOXI1:FOXI2:FOXI3:FOXJ3:FOXL1:FOXL2:FOXS1	GAWTGTTTRTTT	1e0	1	28366	0.104	30658.4	0.1108
M10566_2.00:FOXC1:FOXC2:FOXD1:FOXD2:FOXD3:FOXD4:FOXD4L1:FOXD4L3:FOXD4L4:FOXD4L5:FOXD4L6:FOXE1:FOXE3:FOXF1:FOXF2:FOXG1:FOXI1:FOXI2:FOXI3:FOXJ3:FOXL1:FOXL2:FOXS1	AAACAAAR	1e0	1	94350	0.346	102870	0.3719
M10576_2.00:FOXI1	AWTATAAACATWSA	1e0	1	11155	0.0409	12739.3	0.0461
M10577_2.00:GATA1:GATA2:GATA3:GATA4:GATA5:GATA6	SSNGATDGBK	1e0	1	90982	0.3337	95066.3	0.3437
M10586_2.00:GATA1:GATA2:GATA3:GATA4:GATA5:GATA6	RAGATAGGG	1e0	1	74100	0.2717	77964.2	0.2819
M10589_2.00:GATA1:GATA2:GATA3:GATA4:GATA5:GATA6	AGATAA	1e0	1	103755	0.3805	109671	0.3965
M10591_2.00:GATA1:GATA2:GATA3:GATA4:GATA5:GATA6	AGATAAV	1e0	1	110292	0.4045	117467	0.4247
M10592_2.00:GATA1:GATA2:GATA3:GATA4:GATA5:GATA6	VHHGATAANN	1e0	1	131205	0.4812	140191	0.5068
M10593_2.00:GATA1:GATA2:GATA3:GATA4:GATA5:GATA6	AGATAAV	1e0	1	115607	0.424	122383	0.4425
M10594_2.00:GATA1:GATA2:GATA3:GATA4:GATA5:GATA6	BVVGATAGBB	1e0	1	80879	0.2966	84613.7	0.3059
M10597_2.00:GATA1:GATA2:GATA3:GATA4:GATA5:GATA6	GATAAGN	1e0	1	110007	0.4034	116506	0.4212
M10598_2.00:GATA1:GATA2:GATA3:GATA4:GATA5:GATA6	TATCTN	1e0	1	189548	0.6951	203043	0.7341
M10601_2.00:TRPS1	TATCTM	1e0	1	126210	0.4629	134110	0.4849
M10614_2.00:TFCP2:TFCP2L1:UBP1	SCAGYB	1e0	1	228690	0.8387	246162	0.89
M10618_2.00:GTF2IRD1	CAGCGRNV	1e0	1	52697	0.1933	55423.9	0.2004
M10634_2.00:ISL1:ISL2:NOTO:SHOX:SHOX2:VSX1	GGYTAATG	1e0	1	118093	0.4331	125280	0.4529
M10635_2.00:ISL1:ISL2:NOTO:SHOX:SHOX2:VSX1	GSGTAATAK	1e0	1	73678	0.2702	78060.5	0.2822
M10636_2.00:HOXA10:HOXA5:HOXA6:HOXA7:HOXA9:HOXB5:HOXB6:HOXB7:HOXB8:HOXB9:HOXC10:HOXC5:HOXC6:HOXC8:HOXC9:HOXD10:HOXD8:HOXD9	GAATAACARB	1e0	1	52841	0.1938	55529.3	0.2008
M10638_2.00:ALX1:ALX3:ALX4:ARX:BARHL1:BARHL2:BARX1:BARX2:BSX:DLX1:DLX2:DLX3:DLX4:DLX5:DLX6:DRGX:EMX2:EN1:EN2:GBX1:GBX2:GSX1:GSX2:HOXA1:HOXA2:HOXA3:HOXB1:HOXB2:HOXB3:HOXD1:HOXD3:ISX:LHX1:LHX5:MEOX1:MEOX2:MNX1:MSX1:MSX2:NANOG:NANOGP8:NKX1-1:NKX1-2:PDX1:PHOX2A:PHOX2B:PROP1:PRRX1:PRRX2:SHOX:SHOX2:UNCX:VAX1:VAX2:VSX1:VSX2	CHCYWAATTAAH	1e0	1	41652	0.1528	44104.8	0.1595
M10639_2.00:ALX1:ALX3:ALX4:ARX:BARHL1:BARHL2:BARX1:BARX2:BSX:DLX1:DLX2:DLX3:DLX4:DLX5:DLX6:DRGX:EMX2:EN1:EN2:GBX1:GBX2:GSX1:GSX2:HOXA1:HOXA2:HOXA3:HOXB1:HOXB2:HOXB3:HOXD1:HOXD3:ISX:LHX1:LHX5:MEOX1:MEOX2:MNX1:MSX1:MSX2:NANOG:NANOGP8:NKX1-1:NKX1-2:PDX1:PHOX2A:PHOX2B:PROP1:PRRX1:PRRX2:SHOX:SHOX2:UNCX:VAX1:VAX2:VSX1:VSX2	YTAATTKVM	1e0	1	79390	0.2911	83396.8	0.3015
M10642_2.00:HOXA10:HOXA11:HOXA5:HOXA6:HOXA7:HOXA9:HOXB5:HOXB6:HOXB8:HOXB9:HOXC10:HOXC11:HOXC5:HOXC6:HOXC8:HOXC9:HOXD10:HOXD11:HOXD8:HOXD9	TTATRHYWT	1e0	1	146082	0.5357	155850	0.5635
M10643_2.00:HOXA10:HOXA11:HOXA5:HOXA6:HOXA7:HOXA9:HOXB5:HOXB6:HOXB8:HOXB9:HOXC10:HOXC11:HOXC5:HOXC6:HOXC8:HOXC9:HOXD10:HOXD11:HOXD8:HOXD9	DTGATTTATGGT	1e0	1	8363	0.0307	9522.5	0.0344
M10644_2.00:HOXA10:HOXA11:HOXA5:HOXA6:HOXA7:HOXA9:HOXB5:HOXB6:HOXB8:HOXB9:HOXC10:HOXC11:HOXC5:HOXC6:HOXC8:HOXC9:HOXD10:HOXD11:HOXD8:HOXD9	VTTAAWTAAA	1e0	1	80090	0.2937	86040	0.3111
M10647_2.00:CRX:DMBX1:DPRX:GSC:GSC2:OTX1:OTX2:PITX1:PITX2:PITX3:TPRX1	YTAATC	1e0	1	132885	0.4873	141083	0.5101
M10650_2.00:ALX1:ALX3:ALX4:ARX:BARHL1:BARHL2:BARX1:BARX2:BSX:DLX1:DLX2:DLX3:DLX4:DLX5:DLX6:EN1:EN2:GBX1:GBX2:GSX1:GSX2:HOXA1:HOXA2:HOXA3:HOXB1:HOXB2:HOXB3:HOXD1:HOXD3:ISX:LHX1:LHX5:MEOX1:MNX1:MSX1:MSX2:NANOG:NANOGP8:NKX1-1:NKX1-2:PDX1:PROP1:SHOX:SHOX2:UNCX:VAX1:VAX2:VSX2	AATTAW	1e0	1	212219	0.7783	225912	0.8168
M10651_2.00:ALX1:ALX3:ALX4:ARX:BARX1:BARX2:BSX:DLX1:DLX2:DLX3:DLX4:DLX5:DLX6:DRGX:EMX1:EMX2:EN1:EN2:ESX1:EVX1:EVX2:GBX1:GBX2:GSX1:GSX2:HMX1:HMX3:HOXA1:HOXA2:HOXA3:HOXA4:HOXA5:HOXA7:HOXB1:HOXB2:HOXB3:HOXB4:HOXB5:HOXB7:HOXC4:HOXC5:HOXD1:HOXD3:HOXD4:ISX:LHX3:LHX4:MEOX1:MEOX2:MIXL1:MNX1:MSX1:MSX2:NANOG:NANOGP8:NKX1-1:NKX1-2:NOTO:OTP:PDX1:PHOX2A:PHOX2B:PROP1:PRRX1:PRRX2:RAX:RAX2:SEBOX:SHOX:SHOX2:UNCX:VAX1:VAX2:VENTX:VSX1:VSX2	CVTAWTDKB	1e0	1	98683	0.3619	102995	0.3724
M10652_2.00:BARX1:BARX2:BSX:EMX1:EMX2:EN1:EN2:EVX1:EVX2:GBX1:GBX2:GSX1:GSX2:HMX1:HMX2:HMX3:HOXA1:HOXA2:HOXA3:HOXA4:HOXA5:HOXA6:HOXA7:HOXA9:HOXB1:HOXB2:HOXB3:HOXB4:HOXB5:HOXB6:HOXB7:HOXB8:HOXB9:HOXC4:HOXC5:HOXC6:HOXC8:HOXC9:HOXD1:HOXD3:HOXD4:HOXD8:HOXD9:ISX:MEOX1:MEOX2:MNX1:NKX1-1:NKX1-2:NOTO:OTP:PDX1:VAX1:VAX2:VENTX	TGCMHWCTYCCYCATTAGTGNDCRMSHYCA	1e0	1	0	0	2.4	0
M10653_2.00:HOXA13:HOXB13:HOXC13:HOXD13	ATAAAA	1e0	1	148949	0.5462	159268	0.5758
M10654_2.00:HOXA13:HOXB13:HOXC13:HOXD13	AAATAAAMC	1e0	1	83381	0.3058	88145.4	0.3187
M10655_2.00:ALX1:ALX3:ALX4:ARX:DRGX:EMX1:EMX2:EN1:EN2:ESX1:GBX1:GBX2:HESX1:ISX:LHX1:LHX2:LHX3:LHX4:LHX5:LHX6:LHX8:LHX9:LMX1A:LMX1B:MIXL1:MSX1:MSX2:NOBOX:NOTO:OTP:PHOX2A:PHOX2B:PROP1:PRRX1:PRRX2:RAX:RAX2:SEBOX:SHOX:SHOX2:UNCX:VAX1:VAX2:VSX1:VSX2:ZFHX2	WATTAD	1e0	1	212075	0.7777	225807	0.8164
M10659_2.00:ALX1:ALX3:ALX4:ARX:DRGX:EMX1:EMX2:EN1:EN2:ESX1:GBX1:GBX2:GSX1:GSX2:HESX1:HOXA2:HOXA3:HOXB2:HOXB3:HOXD3:ISX:LHX1:LHX2:LHX3:LHX4:LHX5:LHX6:LHX8:LHX9:LMX1A:LMX1B:MIXL1:MNX1:MSX1:MSX2:NOBOX:NOTO:OTP:PDX1:PHOX2A:PHOX2B:PROP1:PRRX1:PRRX2:RAX:RAX2:SEBOX:SHOX:SHOX2:UNCX:VAX1:VAX2:VSX1:VSX2:ZFHX2	ATTAAW	1e0	1	127418	0.4673	136188	0.4924
M10662_2.00:CRX:DMBX1:DPRX:GSC:GSC2:OTX1:OTX2:PITX1:PITX2:PITX3:TPRX1	GATTAVA	1e0	1	93497	0.3429	98161.5	0.3549
M10663_2.00:NKX3-1:NKX3-2	TAAGTG	1e0	1	155349	0.5697	168046	0.6075
M10665_2.00:BARHL1:BARHL2:BARX1:BARX2:BSX:DLX1:DLX2:DLX3:DLX4:DLX5:DLX6:EVX1:EVX2:GBX1:GBX2:HMX1:HMX2:HMX3:HOXA1:HOXA2:HOXA3:HOXB1:HOXB2:HOXB3:HOXD1:HOXD3:MEOX1:MEOX2:MNX1:MSX1:MSX2:NANOG:NANOGP8:PDX1:VENTX	TTWRMADAACAAAGGAAVNN	1e0	1	5944	0.0218	6761.2	0.0244
M10668_2.00:BARHL1:BARHL2:BARX1:BARX2:BSX:DLX1:DLX2:DLX3:DLX4:DLX5:DLX6:EVX1:EVX2:GBX1:GBX2:HMX1:HMX2:HMX3:HOXA1:HOXA2:HOXA3:HOXB1:HOXB2:HOXB3:HOXD1:HOXD3:MEOX1:MEOX2:MNX1:MSX1:MSX2:NANOG:NANOGP8:PDX1:VENTX	DTTTAATGGY	1e0	1	50796	0.1863	53429.1	0.1932
M10670_2.00:CDX1:CDX2:CDX4	WTTTATKRH	1e0	1	119675	0.4389	128189	0.4634
M10671_2.00:CDX1:CDX2:CDX4	TTTATK	1e0	1	132132	0.4846	141212	0.5105
M10675_2.00:ALX1:ALX3:ALX4:ARX:BARX1:BARX2:BSX:DLX2:DLX3:DRGX:EMX1:EMX2:EN1:EN2:ESX1:EVX1:EVX2:GBX1:GBX2:GSX1:GSX2:HESX1:HOXA2:HOXA3:HOXB2:HOXB3:HOXD3:ISX:LBX1:LBX2:LHX1:LHX2:LHX3:LHX4:LHX5:LHX6:LHX8:LHX9:LMX1A:LMX1B:MEOX1:MIXL1:MNX1:MSX1:MSX2:NKX1-1:NKX1-2:NOBOX:NOTO:OTP:PDX1:PHOX2A:PHOX2B:PROP1:PRRX1:PRRX2:RAX:RAX2:SEBOX:SHOX:SHOX2:UNCX:VAX1:VAX2:VSX1:VSX2:ZFHX2	TAATHA	1e0	1	210522	0.772	224491	0.8116
M10677_2.00:ALX1:ALX3:ALX4:ARX:BARHL1:BARHL2:BARX1:BARX2:BSX:DLX1:DLX2:DLX3:DLX4:DLX5:DLX6:DRGX:EMX1:EMX2:EN1:EN2:ESX1:EVX1:EVX2:GBX1:GBX2:GSX1:GSX2:HESX1:HMX1:HMX2:HMX3:HOXA1:HOXA2:HOXA3:HOXB1:HOXB2:HOXB3:HOXD1:HOXD3:ISX:LBX1:LBX2:LHX1:LHX2:LHX3:LHX4:LHX5:LHX9:MEOX1:MEOX2:MIXL1:MNX1:MSX1:MSX2:NANOG:NANOGP8:NKX1-1:NKX1-2:NOBOX:OTP:PDX1:PHOX2A:PHOX2B:PROP1:PRRX1:PRRX2:RAX:RAX2:SEBOX:SHOX:SHOX2:UNCX:VAX1:VAX2:VSX1:VSX2	TWWTTGGDGABW	1e0	1	36665	0.1345	39257.8	0.1419
M10678_2.00:ALX1:ALX3:ALX4:ARX:BARHL1:BARHL2:BARX1:BARX2:BSX:DLX1:DLX2:DLX3:DLX4:DLX5:DLX6:DRGX:EMX1:EMX2:EN1:EN2:ESX1:EVX1:EVX2:GBX1:GBX2:GSX1:GSX2:HESX1:HMX1:HMX2:HMX3:HOXA1:HOXA2:HOXA3:HOXB1:HOXB2:HOXB3:HOXD1:HOXD3:ISX:LBX1:LBX2:LHX1:LHX2:LHX3:LHX4:LHX5:LHX9:MEOX1:MEOX2:MIXL1:MNX1:MSX1:MSX2:NANOG:NANOGP8:NKX1-1:NKX1-2:NOBOX:OTP:PDX1:PHOX2A:PHOX2B:PROP1:PRRX1:PRRX2:RAX:RAX2:SEBOX:SHOX:SHOX2:UNCX:VAX1:VAX2:VSX1:VSX2	TAATTAA	1e0	1	122541	0.4494	130888	0.4732
M10683_2.00:NKX2-1:NKX2-2:NKX2-3:NKX2-4:NKX2-5:NKX2-6:NKX2-8	CACTTNA	1e0	1	93523	0.343	96973	0.3506
M10686_2.00:HOXA10:HOXA11:HOXA5:HOXA6:HOXA7:HOXA9:HOXB5:HOXB6:HOXB8:HOXB9:HOXC10:HOXC11:HOXC5:HOXC6:HOXC8:HOXC9:HOXD10:HOXD11:HOXD8:HOXD9	ACNCATAAAA	1e0	1	49402	0.1812	52487.8	0.1898
M10688_2.00:HOXA10:HOXA11:HOXA6:HOXA9:HOXB6:HOXB8:HOXB9:HOXC10:HOXC11:HOXC12:HOXC6:HOXC8:HOXC9:HOXD10:HOXD11:HOXD12:HOXD8:HOXD9	TTTTATTM	1e0	1	105171	0.3857	112529	0.4068
M10689_2.00:HOXA13:HOXB13:HOXC13:HOXD13	WYTAATAAWAC	1e0	1	53084	0.1947	56371.6	0.2038
M10695_2.00:NKX2-1:NKX2-2:NKX2-3:NKX2-4:NKX2-5:NKX2-6:NKX2-8	CTTGAGD	1e0	1	170462	0.6251	184428	0.6668
M10703_2.00:ALX1:ALX3:ALX4:ARX:BARHL1:BARHL2:BARX1:BARX2:BSX:DLX1:DLX2:DLX3:DLX4:DLX5:DLX6:DRGX:EMX1:EMX2:EN1:EN2:ESX1:EVX1:EVX2:GBX1:GBX2:GSX1:GSX2:HMX1:HMX2:HMX3:HOXA1:HOXA2:HOXA3:HOXA4:HOXA5:HOXA6:HOXA7:HOXB1:HOXB2:HOXB3:HOXB4:HOXB5:HOXB6:HOXB7:HOXB8:HOXC4:HOXC5:HOXC6:HOXD1:HOXD3:HOXD4:HOXD8:ISX:LHX3:LHX4:MEOX1:MEOX2:MIXL1:MNX1:MSX1:MSX2:NANOG:NANOGP8:NKX1-1:NKX1-2:NOBOX:NOTO:OTP:PDX1:PHOX2A:PHOX2B:PROP1:PRRX1:PRRX2:RAX:RAX2:SEBOX:SHOX:SHOX2:UNCX:VAX1:VAX2:VENTX:VSX1:VSX2	AVWCATTAAAAH	1e0	1	31086	0.114	33053.6	0.1195
M10706_2.00:ALX1:ALX3:ALX4:ARX:BARHL1:BARHL2:BARX1:BARX2:BSX:DLX1:DLX2:DLX3:DLX4:DLX5:DLX6:DRGX:EMX1:EMX2:EN1:EN2:ESX1:EVX1:EVX2:GBX1:GBX2:GSX1:GSX2:HMX1:HMX2:HMX3:HOXA1:HOXA2:HOXA3:HOXA4:HOXA5:HOXA6:HOXA7:HOXB1:HOXB2:HOXB3:HOXB4:HOXB5:HOXB6:HOXB7:HOXB8:HOXC4:HOXC5:HOXC6:HOXD1:HOXD3:HOXD4:HOXD8:ISX:LHX3:LHX4:MEOX1:MEOX2:MIXL1:MNX1:MSX1:MSX2:NANOG:NANOGP8:NKX1-1:NKX1-2:NOBOX:NOTO:OTP:PDX1:PHOX2A:PHOX2B:PROP1:PRRX1:PRRX2:RAX:RAX2:SEBOX:SHOX:SHOX2:UNCX:VAX1:VAX2:VENTX:VSX1:VSX2	NSDYTAATKA	1e0	1	105481	0.3868	111275	0.4023
M10707_2.00:ALX1:ALX3:ALX4:ARX:BARHL1:BARHL2:BARX1:BARX2:BSX:DLX1:DLX2:DLX3:DLX4:DLX5:DLX6:DRGX:EMX1:EMX2:EN1:EN2:ESX1:EVX1:EVX2:GBX1:GBX2:GSX1:GSX2:HMX1:HMX2:HMX3:HOXA1:HOXA2:HOXA3:HOXA4:HOXA5:HOXA6:HOXA7:HOXB1:HOXB2:HOXB3:HOXB4:HOXB5:HOXB6:HOXB7:HOXB8:HOXC4:HOXC5:HOXC6:HOXD1:HOXD3:HOXD4:HOXD8:ISX:LHX3:LHX4:MEOX1:MEOX2:MIXL1:MNX1:MSX1:MSX2:NANOG:NANOGP8:NKX1-1:NKX1-2:NOBOX:NOTO:OTP:PDX1:PHOX2A:PHOX2B:PROP1:PRRX1:PRRX2:RAX:RAX2:SEBOX:SHOX:SHOX2:UNCX:VAX1:VAX2:VENTX:VSX1:VSX2	YTAATGD	1e0	1	120066	0.4403	127302	0.4602
M10708_2.00:ALX1:ALX3:ALX4:ARX:BARHL1:BARHL2:BARX1:BARX2:BSX:DLX1:DLX2:DLX3:DLX4:DLX5:DLX6:DRGX:EMX1:EMX2:EN1:EN2:ESX1:EVX1:EVX2:GBX1:GBX2:GSX1:GSX2:HMX1:HMX2:HMX3:HOXA1:HOXA2:HOXA3:HOXA4:HOXA5:HOXA6:HOXA7:HOXB1:HOXB2:HOXB3:HOXB4:HOXB5:HOXB6:HOXB7:HOXB8:HOXC4:HOXC5:HOXC6:HOXD1:HOXD3:HOXD4:HOXD8:ISX:LHX3:LHX4:MEOX1:MEOX2:MIXL1:MNX1:MSX1:MSX2:NANOG:NANOGP8:NKX1-1:NKX1-2:NOBOX:NOTO:OTP:PDX1:PHOX2A:PHOX2B:PROP1:PRRX1:PRRX2:RAX:RAX2:SEBOX:SHOX:SHOX2:UNCX:VAX1:VAX2:VENTX:VSX1:VSX2	CATTAR	1e0	1	148340	0.544	158695	0.5737
M10711_2.00:NKX6-1:NKX6-2:NKX6-3	RWADTAAWTANN	1e0	1	67532	0.2477	72394.6	0.2617
M10714_2.00:ALX1:ALX3:ALX4:ARX:BARX1:BARX2:BSX:DLX1:DLX2:DLX3:DLX4:DLX5:DLX6:DRGX:EMX1:EMX2:EN1:EN2:ESX1:EVX1:EVX2:GBX1:GBX2:GSX1:GSX2:HESX1:HMX1:HMX3:HOXA1:HOXA2:HOXA3:HOXA4:HOXA5:HOXB1:HOXB2:HOXB3:HOXB4:HOXB5:HOXC4:HOXC5:HOXD1:HOXD3:HOXD4:ISX:LHX2:LHX3:LHX4:LHX6:LHX8:LHX9:LMX1A:LMX1B:MEOX1:MIXL1:MNX1:MSX1:MSX2:NKX1-1:NKX1-2:NOBOX:NOTO:OTP:PDX1:PHOX2A:PHOX2B:PROP1:PRRX1:PRRX2:RAX:RAX2:SEBOX:SHOX:SHOX2:UNCX:VAX1:VAX2:VENTX:VSX1:VSX2:ZFHX2	GTARTKG	1e0	1	188275	0.6905	202502	0.7321
M10719_2.00:NKX6-1:NKX6-2:NKX6-3	TTAATTAC	1e0	1	33790	0.1239	36237.3	0.131
M10723_2.00:CDX1:CDX2:CDX4	KYCATAAATRN	1e0	1	56587	0.2075	60551.8	0.2189
M10724_2.00:CDX1:CDX2:CDX4	TTTATD	1e0	1	174847	0.6412	187822	0.679
M10726_2.00:CDX1:CDX2:CDX4	WDDNWWTTTATRRH	1e0	1	61203	0.2244	65848.6	0.2381
M10729_2.00:DBX2:NKX3-1:NKX3-2	TTTKTTTTTAAY	1e0	1	45642	0.1674	51088.7	0.1847
M10734_2.00:PBX3	GTATAATTAAACCGT	1e0	1	0	0	0.5	0
M10737_2.00:ALX1:ALX3:ALX4:ARX:BARX1:BARX2:BSX:DLX1:DLX2:DLX3:DLX4:DLX5:DLX6:DRGX:EMX1:EMX2:EN1:EN2:ESX1:EVX1:EVX2:GBX1:GBX2:GSX1:GSX2:HESX1:HOXA1:HOXA2:HOXA3:HOXB1:HOXB2:HOXB3:HOXD3:ISX:LBX1:LBX2:LHX1:LHX2:LHX3:LHX4:LHX5:LHX6:LHX8:LHX9:LMX1A:LMX1B:MEOX1:MIXL1:MNX1:MSX1:MSX2:NKX1-1:NKX1-2:NOBOX:NOTO:OTP:PDX1:PHOX2A:PHOX2B:PROP1:PRRX1:PRRX2:RAX:RAX2:SEBOX:SHOX:SHOX2:UNCX:VAX1:VAX2:VSX1:VSX2:ZFHX2:ZFHX3	WDCTWATT	1e0	1	127701	0.4683	136770	0.4945
M10748_2.00:PBX1:PBX2:PBX3:PBX4	ATCAATCAA	1e0	1	45884	0.1683	49356.5	0.1784
M10755_2.00:BARX1:BARX2:BSX:EMX1:EMX2:EN1:EN2:EVX1:EVX2:GBX1:GBX2:GSX1:GSX2:HMX1:HMX2:HMX3:HOXA1:HOXA2:HOXA3:HOXA4:HOXA5:HOXA6:HOXA7:HOXB1:HOXB2:HOXB3:HOXB4:HOXB5:HOXB6:HOXB7:HOXB8:HOXC4:HOXC5:HOXC6:HOXD1:HOXD3:HOXD4:HOXD8:ISX:MEOX1:MEOX2:MNX1:NKX1-1:NKX1-2:NOTO:OTP:PDX1:TLX2:VAX1:VAX2:VENTX	ATAATTRG	1e0	1	96482	0.3538	102608	0.371
M10760_2.00:HMBOX1:HNF1A:HNF1B	GGGGTCAG	1e0	1	41622	0.1526	44198.4	0.1598
M10761_2.00:CDX1:CDX2:CDX4:NKX2-6	ATTTATG	1e0	1	176545	0.6474	190055	0.6871
M10762_2.00:CDX1:CDX2:CDX4:NKX2-6	AWTWATR	1e0	1	221033	0.8106	235197	0.8503
M10763_2.00:HOXA10:HOXA11:HOXA6:HOXA9:HOXB6:HOXB8:HOXB9:HOXC10:HOXC11:HOXC12:HOXC6:HOXC8:HOXC9:HOXD10:HOXD11:HOXD12:HOXD8:HOXD9	AKTTTATG	1e0	1	126981	0.4657	136418	0.4932
M10768_2.00:BARX1:BARX2:BSX:DLX1:DLX2:DLX3:DLX4:DLX5:DLX6:EN1:EN2:EVX1:EVX2:GBX1:GBX2:GSX1:GSX2:HOXA1:HOXA2:HOXA3:HOXA4:HOXA5:HOXB1:HOXB2:HOXB3:HOXB4:HOXB5:HOXC4:HOXC5:HOXD1:HOXD3:HOXD4:MEOX1:MEOX2:MNX1:MSX1:MSX2:NANOG:NANOGP8:NKX1-1:NKX1-2:PDX1:VAX1:VAX2:VENTX	HBTAATTBDA	1e0	1	139014	0.5098	149749	0.5414
M10776_2.00:ALX1:ALX3:ALX4:ARX:BARX1:BARX2:BSX:DLX2:DLX3:DRGX:EMX1:EMX2:EN1:EN2:ESX1:EVX1:EVX2:GBX1:GBX2:GSX1:GSX2:HESX1:HOXA2:HOXA3:HOXB2:HOXB3:HOXD3:ISX:LBX1:LBX2:LHX1:LHX2:LHX3:LHX4:LHX5:LHX6:LHX8:LHX9:LMX1A:LMX1B:MEOX1:MIXL1:MNX1:MSX1:MSX2:NKX1-1:NKX1-2:NOBOX:NOTO:OTP:PDX1:PHOX2A:PHOX2B:PROP1:PRRX1:PRRX2:RAX:RAX2:SEBOX:SHOX:SHOX2:UNCX:VAX1:VAX2:VSX1:VSX2:ZFHX2	TYAWAKTAA	1e0	1	98301	0.3605	103830	0.3754
M10778_2.00:HOXA10:HOXA5:HOXA6:HOXA7:HOXA9:HOXB4:HOXB5:HOXB6:HOXB7:HOXB8:HOXB9:HOXC10:HOXC5:HOXC6:HOXC8:HOXC9:HOXD10:HOXD8:HOXD9	GKAAATWWWW	1e0	1	144493	0.5299	154324	0.5579
M10780_2.00:HOXA10:HOXA11:HOXA6:HOXA9:HOXB6:HOXB8:HOXB9:HOXC10:HOXC11:HOXC12:HOXC5:HOXC6:HOXC8:HOXC9:HOXD10:HOXD11:HOXD12:HOXD8:HOXD9	CATAAAA	1e0	1	75837	0.2781	80178.4	0.2899
M10781_2.00:ALX1:ALX3:ALX4:ARX:DRGX:EMX1:EMX2:EN1:EN2:ESX1:GBX1:GBX2:HESX1:ISX:LHX1:LHX2:LHX3:LHX4:LHX5:LHX6:LHX8:LHX9:LMX1A:LMX1B:MIXL1:MSX1:MSX2:NOBOX:NOTO:OTP:PDX1:PHOX2A:PHOX2B:PROP1:PRRX1:PRRX2:RAX:RAX2:SEBOX:SHOX:SHOX2:UNCX:VAX1:VAX2:VSX1:VSX2:ZFHX2	DGHATTDT	1e0	1	227412	0.834	241756	0.874
M10783_2.00:CDX1:CDX2:CDX4:HOXA13:HOXC13	KCKTTTATGA	1e0	1	68285	0.2504	75443.1	0.2728
M10784_2.00:BARX1:BARX2:BSX:EMX1:EMX2:EN1:EN2:EVX1:EVX2:GBX1:GBX2:GSX1:GSX2:HESX1:HMX1:HMX2:HMX3:HOXA1:HOXA2:HOXA3:HOXA4:HOXA5:HOXA6:HOXA7:HOXB1:HOXB2:HOXB3:HOXB4:HOXB5:HOXB6:HOXB7:HOXB8:HOXC4:HOXC5:HOXC6:HOXD1:HOXD3:HOXD4:HOXD8:ISX:MEOX1:MEOX2:MNX1:NKX1-1:NKX1-2:NOTO:OTP:PDX1:TLX1:TLX3:VAX1:VAX2:VENTX	NNNNNRATTAMTNNNN	1e0	1	90518	0.332	96872.7	0.3502
M10785_2.00:ALX1:ALX3:ALX4:ARX:BARX1:BARX2:BSX:DLX1:DLX2:DLX3:DLX4:DLX5:DLX6:DRGX:EMX1:EMX2:EN1:EN2:ESX1:EVX1:EVX2:GBX1:GBX2:GSX1:GSX2:HESX1:HMX1:HMX3:HOXA1:HOXA2:HOXA3:HOXA4:HOXA5:HOXB1:HOXB2:HOXB3:HOXB4:HOXB5:HOXC4:HOXC5:HOXD1:HOXD3:HOXD4:ISX:LHX2:LHX3:LHX4:LHX6:LHX8:LHX9:LMX1A:LMX1B:MEOX1:MIXL1:MNX1:MSX1:MSX2:NKX1-1:NKX1-2:NOBOX:NOTO:OTP:PDX1:PHOX2A:PHOX2B:PROP1:PRRX1:PRRX2:RAX:RAX2:SEBOX:SHOX:SHOX2:UNCX:VAX1:VAX2:VENTX:VSX1:VSX2:ZFHX2	CCAATTA	1e0	1	76980	0.2823	81337.8	0.2941
M10789_2.00:HOXA3:HOXA4:HOXA5:HOXA6:HOXA7:HOXA9:HOXB3:HOXB4:HOXB5:HOXB6:HOXB7:HOXB8:HOXB9:HOXC4:HOXC5:HOXC6:HOXC8:HOXC9:HOXD3:HOXD4:HOXD8:HOXD9:PDX1	AAWAAMMATAAH	1e0	1	46344	0.17	49314	0.1783
M10800_2.00:ISL1:ISL2:NOTO:SHOX:SHOX2:VSX1	ATAATGG	1e0	1	118554	0.4348	126117	0.456
M10804_2.00:ALX1:ALX3:ALX4:ARX:BARHL1:BARHL2:BARX1:BARX2:BSX:DLX1:DLX2:DLX3:DLX4:DLX5:DLX6:DRGX:EMX2:EN1:EN2:GBX1:GBX2:GSX1:GSX2:HOXA1:HOXA2:HOXA3:HOXB1:HOXB2:HOXB3:HOXD1:HOXD3:ISX:LHX1:LHX5:MEOX1:MEOX2:MNX1:MSX1:MSX2:NANOG:NANOGP8:NKX1-1:NKX1-2:PDX1:PHOX2A:PHOX2B:PROP1:PRRX1:PRRX2:SHOX:SHOX2:UNCX:VAX1:VAX2:VSX1:VSX2	CATGTAAATAATGC	1e0	1	6233	0.0229	7039.8	0.0255
M10809_2.00:PAX2	VHBAAACHC	1e0	1	204123	0.7486	221127	0.7995
M10818_2.00:PAX3:PAX7	AAATTRY	1e0	1	146439	0.537	157238	0.5685
M10820_2.00:POU2F2	ATTTGCA	1e0	1	55368	0.2031	58031.7	0.2098
M10822_2.00:POU1F1	NWWTATTCAT	1e0	1	62850	0.2305	67340.8	0.2435
M10824_2.00:POU1F1	ATGAATAAAT	1e0	1	28497	0.1045	30926.3	0.1118
M10825_2.00:POU4F3	CTAATTW	1e0	1	171883	0.6303	185082	0.6691
M10836_2.00:POU2F1	ATGCAAATW	1e0	1	52636	0.193	55488.4	0.2006
M10837_2.00:POU2F1	ATTTGCATW	1e0	1	50001	0.1834	52536.3	0.1899
M10841_2.00:POU4F1	TATTAAYTRM	1e0	1	45938	0.1685	49071.4	0.1774
M10846_2.00:POU3F2	TWAAYAAA	1e0	1	186769	0.6849	201910	0.73
M10847_2.00:POU3F1	HNAYAAWW	1e0	1	229487	0.8416	244043	0.8823
M10850_2.00:POU3F3	HAATGCW	1e0	1	203965	0.748	219630	0.794
M10862_2.00:HSF1:HSF2:HSF4	CTGCMRG	1e0	1	166632	0.6111	179066	0.6474
M10869_2.00:HSF1:HSF2	AGAAA	1e0	1	240368	0.8815	255568	0.924
M10882_2.00:IRF1:IRF2	TTCACTT	1e0	1	105184	0.3857	111635	0.4036
M10887_2.00:IRF4:IRF8	MVNRAAANGAAA	1e0	1	77057	0.2826	82853.2	0.2995
M10889_2.00:IRF4:IRF8	GAAARTA	1e0	1	102666	0.3765	107776	0.3896
M10891_2.00:IRF4:IRF8	AGTTTCA	1e0	1	113307	0.4155	119907	0.4335
M10940_2.00:BORCS8-MEF2B:MEF2A:MEF2B:MEF2C:MEF2D	KYTAAAAATA	1e0	1	64338	0.2359	68237	0.2467
M10946_2.00:BORCS8-MEF2B:MEF2A:MEF2B:MEF2C:MEF2D	TATTTWT	1e0	1	147647	0.5415	157720	0.5702
M10957_2.00:BORCS8-MEF2B:MEF2A:MEF2B:MEF2C:MEF2D	WAAATAG	1e0	1	123201	0.4518	130550	0.472
M10961_2.00:MEF2A	GGGGGTGCCCSGCTGTTCCGC	1e0	1	0	0	0	0
M10963_2.00:MEF2A	GGGGGGTCCCBCCCGCCCGCC	1e0	1	0	0	0	0
M10967_2.00:MEF2A	GTGGTTGTCCSGCTTCCTGGC	1e0	1	0	0	0	0
M10975_2.00:MEF2A	GGTTGKTCCCSGCCGCGSCCC	1e0	1	0	0	0	0
M10976_2.00:MEF2A	TGTGGTGTCCSGTCGCTTTCC	1e0	1	0	0	0	0
M10983_2.00:MEF2A	GGGGTGGTCCTGCCGCCGCCC	1e0	1	0	0	0	0
M10993_2.00:MEF2A	GGGGGGGCCCTTCCGCCGCCS	1e0	1	0	0	0	0
M10994_2.00:MEF2A	GGGGGGGTCCSCCTGCCYGGC	1e0	1	0	0	0	0
M10995_2.00:MEF2A	GGGTGTTCCCSCTCTCGCTCC	1e0	1	0	0	0	0
M11003_2.00:MEF2A	GGGGGGGCCCSCCCGCCSCTC	1e0	1	0	0	0	0
M11004_2.00:MEF2A	KGGGGGGCCCSCCCTCYCTCG	1e0	1	0	0	0	0
M11005_2.00:MEF2A	GGGGGGGCCCSGCCGCCYGTC	1e0	1	0	0	0	0
M11009_2.00:MEF2A	GGTGGGTTCCSGTCGCCCCCC	1e0	1	0	0	0	0
M11010_2.00:MEF2A	TTGTGTTCCTTGYGGGTGGGT	1e0	1	0	0	0	0
M11013_2.00:MEF2A	GGGGTTGCCCSGCCGCCCCCG	1e0	1	0	0	0	0
M11015_2.00:MEF2A	GGGGGGTCTCSGCCTCCTTCC	1e0	1	0	0	0	0
M11016_2.00:MEF2A	TGGTGGTCCCSGTCGTGCCCC	1e0	1	0	0	0	0
M11018_2.00:MEF2A	GKGGGTTCCCSGCCGGGGCGC	1e0	1	0	0	0	0
M11020_2.00:MEF2A	GGGGGTGCCCSGCCGCSCCYG	1e0	1	0	0	0	0
M11022_2.00:MEF2A	GTGTGGTCCCTGCTGCGCCCC	1e0	1	0	0	0	0
M11024_2.00:MEF2A	TGGGGGGCCCSCTCGTTCGCC	1e0	1	0	0	0	0
M11025_2.00:MEF2A	TGGTGGTCCCSCCCTCCCCCT	1e0	1	0	0	0	0
M11028_2.00:MEF2A	GGGGGGTCCCSKCCGGGCGCG	1e0	1	0	0	0	0
M11029_2.00:MEF2A	GGGGGTGCTCTGTCGTCCCGT	1e0	1	0	0	0	0
M11086_2.00:NR1H2:NR1H3:NR1H4:NR2C1:NR2C2:NR2F1:NR2F2:NR2F6:RARA:RARB:RARG:RORA:RORB:RORC:RXRA:RXRB:RXRG:VDR	AGGTCAY	1e0	1	78751	0.2888	83205	0.3008
M11088_2.00:NR1H2:NR1H3:NR1H4:NR2C1:NR2C2:NR2F1:NR2F2:NR2F6:RARA:RARB:RARG:RORA:RORB:RORC:RXRA:RXRB:RXRG:VDR	TGACCT	1e0	1	113952	0.4179	120882	0.437
M11094_2.00:ESR1:ESR2:NR1D1:NR1D2:NR1H2:NR1H3:NR1H4:NR2C1:NR2C2:NR2F1:NR2F2:NR2F6:NR4A1:NR5A2:NR6A1:PPARA:PPARD:PPARG:RARA:RARB:RARG:RORA:RORB:RORC:RXRA:RXRB:RXRG	BTGACCY	1e0	1	93493	0.3429	100178	0.3622
M11113_2.00:HNF4A:HNF4G:NR2E1:NR2F1:NR2F2:NR2F6:NR6A1:RXRB:RXRG	AGKTCA	1e0	1	175402	0.6433	190716	0.6895
M11114_2.00:HNF4A:HNF4G:NR2E1:NR2F1:NR2F2:NR2F6:NR6A1:RXRB:RXRG	RGGBCA	1e0	1	234793	0.8611	251882	0.9106
M11117_2.00:NR1H4:NR1I2:NR1I3:VDR	DRGGTSA	1e0	1	157731	0.5784	171102	0.6186
M11121_2.00:AR:NR3C1:NR3C2:PGR	AGAACAD	1e0	1	130602	0.479	139137	0.503
M11122_2.00:AR:NR3C1:NR3C2:PGR	WNTGTTCT	1e0	1	130258	0.4777	139434	0.5041
M11139_2.00:NR1D2:NR2C1:NR2C2:NR2F1:NR2F2:NR2F6:NR4A1:PPARA:PPARD:PPARG:RARA:RARB:RARG:RORA:RORB:RORC:RXRA:RXRB:RXRG:THRA	AAGTAGGTCACNGTGACCTACTT	1e0	1	0	0	0	0
M11141_2.00:NR1D2:NR2C1:NR2C2:NR2F1:NR2F2:NR2F6:NR4A1:PPARA:PPARD:PPARG:RARA:RARB:RARG:RORA:RORB:RORC:RXRA:RXRB:RXRG:THRA	AGGTCAG	1e0	1	103034	0.3779	109065	0.3943
M11152_2.00:NR2C1:NR2F1:NR2F2:NR2F6:NR4A1:NR4A2:NR4A3:PPARD:RARG:RORA:RORB:RORC:RXRA:RXRB:RXRG	TGGCCTT	1e0	1	93672	0.3435	98435.8	0.3559
M11161_2.00:AR:NR3C1:NR3C2:PGR	TGTTCY	1e0	1	128819	0.4724	136652	0.494
M11166_2.00:AR:NR3C1:NR3C2:PGR	WGAGCAMRN	1e0	1	102549	0.3761	109641	0.3964
M11175_2.00:ESR1:ESR2:NR1D1:NR1D2:NR1H2:NR1H3:NR1H4:NR2C1:NR2C2:NR2F1:NR2F2:NR2F6:NR4A1:NR6A1:PPARA:PPARD:PPARG:RARA:RARB:RARG:RORA:RORB:RORC:RXRA:RXRB:RXRG:THRA	CCMGGAA	1e0	1	66922	0.2454	70111.9	0.2535
M11184_2.00:NR1D1:NR1D2:NR2C1:NR2C2:NR2F1:NR2F2:NR2F6:NR6A1:PPARA:PPARD:PPARG:RARA:RARB:RARG:RORA:RORB:RORC:RXRA:RXRB:RXRG	TGACCTY	1e0	1	79570	0.2918	82782.4	0.2993
M11190_2.00:HNF4A:HNF4G:NR2E1	AAGTYAAA	1e0	1	141650	0.5195	151820	0.5489
M11197_2.00:TP53	GGACATGCCCGGGCATGTCY	1e0	1	0	0	1.5	0
M11207_2.00:PAX1:PAX2:PAX3:PAX5:PAX6:PAX7:PAX8:PAX9	CCGTTCCGCTCTAGATAT	1e0	1	0	0	0	0
M11208_2.00:PAX1:PAX2:PAX3:PAX5:PAX6:PAX7:PAX8:PAX9	BCSWRRSGCANBGWTGMRTAGCSGCHSB	1e0	1	0	0	0	0
M11209_2.00:PAX1:PAX2:PAX3:PAX5:PAX6:PAX7:PAX8:PAX9	RAMSWGATWYCTGAAGCGTGACSATASM	1e0	1	0	0	0.4	0
M11212_2.00:PAX1:PAX2:PAX3:PAX5:PAX6:PAX7:PAX8:PAX9	RRDGARGCAG	1e0	1	117981	0.4327	123624	0.4469
M11217_2.00:NFATC1:NFATC2:NFATC3:NFATC4	GGAAAA	1e0	1	134501	0.4933	140770	0.5089
M11218_2.00:NFATC1:NFATC2:NFATC3:NFATC4	WGGAAAANN	1e0	1	123731	0.4538	131858	0.4767
M11219_2.00:NFATC1:NFATC2:NFATC3:NFATC4	DGGAAAAN	1e0	1	107649	0.3948	112672	0.4074
M11220_2.00:NFATC1:NFATC2:NFATC3:NFATC4	WNWTTTTCCT	1e0	1	85716	0.3143	89162.2	0.3224
M11221_2.00:NFATC1:NFATC2:NFATC3:NFATC4	GGAAAA	1e0	1	134501	0.4933	140770	0.5089
M11222_2.00:NFATC1:NFATC2:NFATC3:NFATC4	GGAAAAWNTN	1e0	1	93711	0.3437	97284.3	0.3517
M11223_2.00:NFATC1:NFATC2:NFATC3:NFATC4	GGAAAA	1e0	1	134501	0.4933	140770	0.5089
M11232_2.00:NFATC1:NFATC2:NFATC3:NFATC4	TGGAAAAWN	1e0	1	105044	0.3852	110091	0.398
M11234_2.00:NFATC1:NFATC2:NFATC3:NFATC4	TTTCCAN	1e0	1	133987	0.4914	140298	0.5072
M11239_2.00:RELA	BCWGGGGANTT	1e0	1	60121	0.2205	62860.6	0.2273
M11265_2.00:AIRE	GGTTATTAATTGGTTATATTGGTTD	1e0	1	0	0	0	0
M11266_2.00:DEAF1	CCGCCYTCGGGKRTTTCCGKARNNG	1e0	1	0	0	0.7	0
M11267_2.00:DEAF1	GMDRRTTCGGGWATTTCCGGGRTGH	1e0	1	0	0	0.5	0
M11272_2.00:SMAD1:SMAD5	CAGACTGV	1e0	1	98751	0.3621	106185	0.3839
M11276_2.00:SMAD4	TGTCTGN	1e0	1	101284	0.3714	106886	0.3864
M11279_2.00:NFIA:NFIB:NFIC:NFIX	TTGGCWV	1e0	1	129697	0.4756	137345	0.4966
M11280_2.00:NFIA:NFIB:NFIC:NFIX	GCCAGANWH	1e0	1	107695	0.395	114509	0.414
M11282_2.00:NFIA:NFIB:NFIC:NFIX	TGCCAAR	1e0	1	140871	0.5166	149567	0.5407
M11284_2.00:SMAD1:SMAD3:SMAD9	CAGACAS	1e0	1	100046	0.3669	106786	0.3861
M11286_2.00:SMAD1:SMAD3:SMAD5:SMAD9	MADAACAAAGGM	1e0	1	47957	0.1759	50864.1	0.1839
M11293_2.00:SMAD1:SMAD3:SMAD5:SMAD9	GMGACGVN	1e0	1	80320	0.2946	86257.3	0.3119
M11295_2.00:LEF1:TCF7:TCF7L1:TCF7L2	CTTTGW	1e0	1	152164	0.558	163004	0.5893
M11296_2.00:SOX1:SOX10:SOX11:SOX12:SOX13:SOX14:SOX15:SOX17:SOX18:SOX2:SOX21:SOX3:SOX30:SOX4:SOX5:SOX6:SOX7:SOX8:SOX9:SRY	ACAAWGVC	1e0	1	140334	0.5146	151997	0.5495
M11297_2.00:SOX1:SOX10:SOX11:SOX12:SOX13:SOX14:SOX15:SOX17:SOX18:SOX2:SOX21:SOX3:SOX30:SOX4:SOX5:SOX6:SOX7:SOX8:SOX9:SRY	NACAAWG	1e0	1	193546	0.7098	209060	0.7558
M11298_2.00:SOX1:SOX10:SOX11:SOX12:SOX13:SOX14:SOX15:SOX17:SOX18:SOX2:SOX21:SOX3:SOX30:SOX4:SOX5:SOX6:SOX7:SOX8:SOX9:SRY	CWTTGTV	1e0	1	152139	0.5579	163080	0.5896
M11302_2.00:SOX1:SOX10:SOX11:SOX12:SOX13:SOX14:SOX15:SOX17:SOX18:SOX2:SOX21:SOX3:SOX30:SOX4:SOX5:SOX6:SOX7:SOX8:SOX9:SRY	BCTTTGT	1e0	1	115459	0.4234	123354	0.446
M11303_2.00:SOX1:SOX10:SOX11:SOX12:SOX13:SOX14:SOX15:SOX17:SOX18:SOX2:SOX21:SOX3:SOX30:SOX4:SOX5:SOX6:SOX7:SOX8:SOX9:SRY	AACAAA	1e0	1	138896	0.5094	149411	0.5402
M11310_2.00:SOX1:SOX10:SOX11:SOX12:SOX13:SOX14:SOX15:SOX17:SOX18:SOX2:SOX21:SOX3:SOX30:SOX4:SOX5:SOX6:SOX7:SOX8:SOX9:SRY	TTGTTTW	1e0	1	178952	0.6563	193681	0.7002
M11314_2.00:LEF1:TCF7:TCF7L1:TCF7L2	TCAAAGG	1e0	1	83315	0.3055	87461.4	0.3162
M11315_2.00:LEF1:TCF7:TCF7L1:TCF7L2	TCAAAGG	1e0	1	75837	0.2781	79805	0.2885
M11317_2.00:LEF1:TCF7:TCF7L1:TCF7L2	NVATCAAAGM	1e0	1	58511	0.2146	61387.1	0.2219
M11320_2.00:LEF1:TCF7:TCF7L1:TCF7L2	CCTTTGTTWTKYW	1e0	1	36350	0.1333	38780.6	0.1402
M11322_2.00:LEF1:TCF7:TCF7L1:TCF7L2	CTTTGA	1e0	1	179737	0.6591	193790	0.7006
M11323_2.00:SOX1:SOX10:SOX11:SOX12:SOX13:SOX14:SOX15:SOX17:SOX18:SOX2:SOX21:SOX3:SOX30:SOX4:SOX5:SOX6:SOX7:SOX8:SOX9:SRY	AACAAT	1e0	1	82417	0.3022	86768.5	0.3137
M11324_2.00:SOX1:SOX10:SOX11:SOX12:SOX13:SOX14:SOX15:SOX17:SOX18:SOX2:SOX21:SOX3:SOX30:SOX4:SOX5:SOX6:SOX7:SOX8:SOX9:SRY	TTGTYY	1e0	1	186054	0.6823	200586	0.7252
M11326_2.00:SOX1:SOX10:SOX11:SOX12:SOX13:SOX14:SOX15:SOX17:SOX18:SOX2:SOX21:SOX3:SOX30:SOX4:SOX5:SOX6:SOX7:SOX8:SOX9:SRY	KYTCTTTGTTTK	1e0	1	12164	0.0446	13600.6	0.0492
M11331_2.00:SOX1:SOX10:SOX11:SOX12:SOX13:SOX14:SOX15:SOX17:SOX18:SOX2:SOX21:SOX3:SOX30:SOX4:SOX5:SOX6:SOX7:SOX8:SOX9:SRY	AAACAAA	1e0	1	189484	0.6949	204499	0.7393
M11333_2.00:SOX1:SOX10:SOX11:SOX12:SOX13:SOX14:SOX15:SOX17:SOX18:SOX2:SOX21:SOX3:SOX30:SOX4:SOX5:SOX6:SOX7:SOX8:SOX9:SRY	TTGTTT	1e0	1	159836	0.5862	171298	0.6193
M11335_2.00:SOX1:SOX10:SOX11:SOX12:SOX13:SOX14:SOX15:SOX17:SOX18:SOX2:SOX21:SOX3:SOX30:SOX4:SOX5:SOX6:SOX7:SOX8:SOX9:SRY	CAAWGBB	1e0	1	138091	0.5064	147541	0.5334
M11350_2.00:STAT1	VWTTTCCN	1e0	1	189158	0.6937	202955	0.7338
M11357_2.00:STAT5A	HAWTTCCN	1e0	1	207908	0.7625	223039	0.8064
M11358_2.00:STAT5A	VWYTTCTN	1e0	1	249330	0.9144	261833	0.9466
M11361_2.00:STAT4	GATTTCYW	1e0	1	199871	0.733	215546	0.7793
M11364_2.00:STAT6	TAWTTCCD	1e0	1	174187	0.6388	186490	0.6742
M11365_2.00:STAT6	GMYTTCCY	1e0	1	201646	0.7395	215443	0.7789
M11368_2.00:STAT3	NVVTTCCS	1e0	1	200237	0.7343	213955	0.7735
M11378_2.00:TBX15:TBX18:TBX20:TBX22	AGGTGTGAATTTMACACCT	1e0	1	0	0	0	0
M11380_2.00:TBX15:TBX18:TBX20:TBX22	AGGTGTGAAATTCGCACCT	1e0	1	0	0	0	0
M11384_2.00:T:TBX19	MKHSTSACACCTAGGTGTGAAATT	1e0	1	0	0	0	0
M11390_2.00:TBP:TBPL2	TATAAATW	1e0	1	81870	0.3002	86570	0.313
M11392_2.00:TBP:TBPL2	TTTATAC	1e0	1	143078	0.5247	153041	0.5533
M11393_2.00:TBP:TBPL2	THTTTATAT	1e0	1	76682	0.2812	80723.8	0.2918
M11401_2.00:TEAD3:TEAD4	AAAAATAT	1e0	1	101455	0.3721	107933	0.3902
M11408_2.00:TEAD1:TEAD3:TEAD4	GGAATG	1e0	1	114782	0.4209	123251	0.4456
M11410_2.00:TEAD4	CATTYCW	1e0	1	196525	0.7207	213225	0.7709
M11430_2.00:GTF2B	YTTTCTGMSA	1e0	1	81690	0.2996	88181	0.3188
M11435_2.00:BPTF	RMMCACAACACRHA	1e0	1	15278	0.056	16542.6	0.0598
M11436_2.00:PURA	GGGVCAGDG	1e0	1	96699	0.3546	104220	0.3768
M11438_2.00:NFE4	GTGAGGS	1e0	1	128053	0.4696	137195	0.496

### Sheet: Myeloid progenitor specific
Motif Name	Consensus	P-value	q-value (Benjamini)	# of Target Sequences with Motif	% of Target Sequences with Motif	# of Background Sequences with Motif	% of Background Sequences with Motif
M06206_2.00:GATA1:GATA2:GATA3:GATA4:GATA5:GATA6	WGATAAGR	1e-144	0	13738	0.0767	11139.5	0.0616
M09549_2.00:GATA1:GATA2:GATA3:GATA4:GATA5:GATA6	SAGATAAGRV	1e-136	0	9798	0.0547	7652.7	0.0423
M03761_2.00:TRPS1	GCGATAAS	1e-132	0	19384	0.1082	16464.8	0.0911
M06208_2.00:TRPS1	WGATAAG	1e-130	0	19091	0.1066	16212	0.0897
M09550_2.00:GATA1:GATA2:GATA3:GATA4:GATA5:GATA6	SAGATAAGVV	1e-128	0	12959	0.0724	10572.5	0.0585
M04871_2.00:GATA1:GATA2:GATA3:GATA4:GATA5:GATA6	CWGATAASRV	1e-128	0	15606	0.0871	13002.1	0.0719
M03754_2.00:GATA1:GATA2:GATA3:GATA4:GATA5:GATA6	WGATAAGR	1e-126	0	19167	0.107	16328.7	0.0903
M09120_2.00:GATA1:GATA2:GATA3:GATA4:GATA5:GATA6	RSAGATAAGG	1e-118	0	14527	0.0811	12105.9	0.067
M04875_2.00:GATA1:GATA2:GATA3:GATA4:GATA5:GATA6	SHGATAACRN	1e-117	0	19518	0.109	16764.2	0.0928
M09556_2.00:GATA1:GATA2:GATA3:GATA4:GATA5:GATA6	NBWGATAAGR	1e-116	0	23467	0.131	20497.2	0.1134
M07963_2.00:GATA1:GATA2:GATA3:GATA4:GATA5:GATA6	RCAGATAAGRV	1e-112	0	13100	0.0731	10852.4	0.06
M10595_2.00:GATA1:GATA2:GATA3:GATA4:GATA5:GATA6	AVAGATAAGA	1e-112	0	17611	0.0983	15044.9	0.0832
M04867_2.00:GATA1:GATA2:GATA3:GATA4:GATA5:GATA6	BWGATAASGN	1e-109	0	22794	0.1273	19958.2	0.1104
M03760_2.00:GATA1:GATA2:GATA3:GATA4:GATA5:GATA6	SWGATAASG	1e-108	0	24714	0.138	21801.6	0.1206
M10583_2.00:GATA1:GATA2:GATA3:GATA4:GATA5:GATA6	CCTTATCTG	1e-105	0	10609	0.0592	8640.1	0.0478
M09117_2.00:GATA1:GATA2:GATA3:GATA4:GATA5:GATA6	RSAGATAAGA	1e-105	0	13684	0.0764	11463.1	0.0634
M09123_2.00:GATA1:GATA2:GATA3:GATA4:GATA5:GATA6	RSAGATAAGA	1e-105	0	13684	0.0764	11463.1	0.0634
M08124_2.00:GATA1:GATA2:GATA3:GATA4:GATA5:GATA6	NDNAGATAAGADW	1e-103	0	8078	0.0451	6376.2	0.0353
M04873_2.00:GATA1:GATA2:GATA3:GATA4:GATA5:GATA6	NWGATAAGRN	1e-101	0	21867	0.1221	19189.6	0.1062
M07969_2.00:GATA1:GATA2:GATA3:GATA4:GATA5:GATA6	DSAGATAAGR	1e-98	0	21848	0.122	19217.9	0.1063
M04869_2.00:GATA1:GATA2:GATA3:GATA4:GATA5:GATA6	NWGATAASRN	1e-98	0	26576	0.1484	23729.9	0.1313
M09121_2.00:GATA1:GATA2:GATA3:GATA4:GATA5:GATA6	DSAGATAAGRR	1e-97	0	16458	0.0919	14143.8	0.0783
M08125_2.00:GATA1:GATA2:GATA3:GATA4:GATA5:GATA6	DNAGATAAGRN	1e-96	0	17901	0.1	15501.5	0.0858
M07966_2.00:GATA1:GATA2:GATA3:GATA4:GATA5:GATA6	DSAGATAAGAA	1e-96	0	20163	0.1126	17646.5	0.0976
M04879_2.00:GATA1:GATA2:GATA3:GATA4:GATA5:GATA6	RYGATAASR	1e-95	0	29488	0.1647	26564.1	0.147
M08126_2.00:GATA1:GATA2:GATA3:GATA4:GATA5:GATA6	VDSAGATAAGR	1e-93	0	10281	0.0574	8453.3	0.0468
M03758_2.00:GATA1:GATA2:GATA3:GATA4:GATA5:GATA6	VWGATAAGR	1e-92	0	29122	0.1626	26269.1	0.1453
M07964_2.00:GATA1:GATA2:GATA3:GATA4:GATA5:GATA6	STGGNNNVNNSAGATAAG	1e-86	0	2071	0.0116	1310	0.0072
M08127_2.00:GATA1:GATA2:GATA3:GATA4:GATA5:GATA6	ASAGATAAGRA	1e-86	0	8032	0.0448	6480.5	0.0359
M07970_2.00:GATA1:GATA2:GATA3:GATA4:GATA5:GATA6	SAGATAAGRA	1e-82	0	29023	0.1621	26335.6	0.1457
M04876_2.00:GATA1:GATA2:GATA3:GATA4:GATA5:GATA6	NWGATAASRN	1e-82	0	36924	0.2062	34012.8	0.1882
M10582_2.00:GATA1:GATA2:GATA3:GATA4:GATA5:GATA6	MYAGATAAGA	1e-80	0	12608	0.0704	10744.9	0.0595
M08759_2.00:LYL1:TAL1:TAL2	CTGGNNNNNASAGATAAGRR	1e-76	0	1161	0.0065	643.4	0.0036
M07968_2.00:GATA1:GATA2:GATA3:GATA4:GATA5:GATA6	CTGGNNNNNNSAGATAAG	1e-76	0	2087	0.0117	1363.7	0.0075
M03759_2.00:GATA1:GATA2:GATA3:GATA4:GATA5:GATA6	VWGATAASR	1e-75	0	40178	0.2244	37331.8	0.2066
M09118_2.00:GATA1:GATA2:GATA3:GATA4:GATA5:GATA6	RSAGATAAGATAA	1e-75	0	4272	0.0239	3218	0.0178
M06204_2.00:GATA1:GATA2:GATA3:GATA4:GATA5:GATA6	CAGATAA	1e-69	0	42527	0.2375	39754.2	0.22
M10584_2.00:GATA1:GATA2:GATA3:GATA4:GATA5:GATA6	GNNDSAGATAAGNNN	1e-66	0	16457	0.0919	14551.7	0.0805
M09555_2.00:GATA1:GATA2:GATA3:GATA4:GATA5:GATA6	AGATAASR	1e-65	0	36293	0.2027	33743.8	0.1867
M09119_2.00:GATA1:GATA2:GATA3:GATA4:GATA5:GATA6	CTGGNNRNNDSAGATAAGR	1e-65	0	1756	0.0098	1145.9	0.0063
M09115_2.00:GATA1:GATA2:GATA3:GATA4:GATA5:GATA6	CTGKNNRDNVSAGATAAGR	1e-61	0	1704	0.0095	1118.3	0.0062
M09122_2.00:GATA1:GATA2:GATA3:GATA4:GATA5:GATA6	RVAGATAASAAYM	1e-60	0	8884	0.0496	7523.7	0.0416
M07967_2.00:GATA1:GATA2:GATA3:GATA4:GATA5:GATA6	TGGNNVSNRSAGATAAGR	1e-58	0	1535	0.0086	995.3	0.0055
M10587_2.00:GATA1:GATA2:GATA3:GATA4:GATA5:GATA6	AGAGATAAKA	1e-56	0	16725	0.0934	14969.1	0.0828
M03065_2.00:GATA1:GATA2:GATA3:GATA4:GATA5:GATA6	WGATAASR	1e-56	0	50259	0.2806	47704.3	0.2639
M10580_2.00:GATA1:GATA2:GATA3:GATA4:GATA5:GATA6	DNCWGATAAGRVN	1e-53	0	19183	0.1071	17374.4	0.0961
M10581_2.00:GATA1:GATA2:GATA3:GATA4:GATA5:GATA6	RCWGATAACA	1e-51	0	12364	0.069	10902.4	0.0603
M03064_2.00:GATA1:GATA2:GATA3:GATA4:GATA5:GATA6	AGATAASV	1e-49	0	51027	0.2849	48652.8	0.2692
M08852_2.00:ZNF582	GWTGMTTSCATTCVAHTCCATTCS	1e-47	0	65	0.0004	5.1	0
M03066_2.00:GATA1:GATA2:GATA3:GATA4:GATA5:GATA6	AGATAASR	1e-47	0	51715	0.2888	49402.1	0.2733
M08202_2.00:GATA1:GATA2:GATA3:GATA4:GATA5:GATA6	CTGSNSVVBRCAGATAAGVV	1e-47	0	498	0.0028	243.4	0.0013
M03063_2.00:GATA1:GATA2:GATA3:GATA4:GATA5:GATA6	AGATAAGR	1e-46	0	50587	0.2825	48303.6	0.2673
M08947_2.00:ZNF502	GATTCCATTCSATTCCATTC	1e-46	0	72	0.0004	7.7	0
M02738_2.00:GATA1:GATA2:GATA3:GATA4:GATA5:GATA6	GATAAGAT	1e-45	0	33310	0.186	31296.6	0.1732
M08734_2.00:LYL1:TAL1:TAL2	YCTTATCTSYVCCBNCCAG	1e-44	0	451	0.0025	217.5	0.0012
M09472_2.00:LYL1:TAL1:TAL2	TTATCTSNNSNCNVCAGCYG	1e-43	0	522	0.0029	267.4	0.0015
M04880_2.00:GATA1:GATA2:GATA3:GATA4:GATA5:GATA6	NWGATAASR	1e-43	0	50271	0.2807	48105.3	0.2662
M09670_2.00:GATA1:GATA2:GATA3:GATA4:GATA5:GATA6	KCGATAABA	1e-41	0	15809	0.0883	14367.1	0.0795
M01478_2.00:ELF1:ELF2:ELF4:ELK1:ELK3:ELK4:ERF:ERG:ETS1:ETS2:ETV1:ETV2:ETV3:ETV3L:ETV4:ETV5:FEV:FLI1:GABPA	NRCCGGAAGT	1e-37	0	8180	0.0457	7164.6	0.0396
M09632_2.00:RUNX1:RUNX2:RUNX3	AAACCACARM	1e-36	0	11144	0.0622	9988.6	0.0553
M04754_2.00:ELF1:ELF2:ELF4:ELK1:ELK3:ELK4:ERF:ERG:ETS1:ETS2:ETV1:ETV2:ETV3:ETV3L:ETV4:ETV5:FEV:FLI1:GABPA	NRCCGGAAGTR	1e-35	0	2710	0.0151	2129.5	0.0118
M02679_2.00:EHF:ELF1:ELF2:ELF3:ELF4:ELF5:ELK1:ELK3:ELK4:ERF:ERG:ETS1:ETS2:ETV1:ETV2:ETV3:ETV3L:ETV4:ETV5:ETV6:ETV7:FEV:FLI1:GABPA:SPDEF	CCGGAAG	1e-35	0	30815	0.1721	29109.5	0.1611
M09124_2.00:GATA1:GATA2:GATA3:GATA4:GATA5:GATA6	TGGSGSRNRSAGATAAGRV	1e-35	0	732	0.0041	447.9	0.0025
M09531_2.00:ELF1:ELF2:ELF4:ELK1:ELK3:ELK4:ERF:ERG:ETS1:ETS2:ETV1:ETV2:ETV3:ETV3L:ETV4:ETV5:FEV:FLI1:GABPA	RCCGGAAGTD	1e-32	0	6969	0.0389	6091.5	0.0337
M10596_2.00:GATA1:GATA2:GATA3:GATA4:GATA5:GATA6	AGAGATAAGA	1e-31	0	16011	0.0894	14757.1	0.0816
M09369_2.00:RUNX1:RUNX2:RUNX3	AAACCACARM	1e-31	0	11760	0.0657	10671.2	0.059
M04780_2.00:ELF1:ELF2:ELF4:ELK1:ELK3:ELK4:ERF:ERG:ETS1:ETS2:ETV1:ETV2:ETV3:ETV3L:ETV4:ETV5:FEV:FLI1:GABPA	NRCCGGAAGYV	1e-30	0	3124	0.0174	2544.7	0.0141
M03800_2.00:SIX1:SIX2:SIX4:SIX5	RTGATACS	1e-30	0	29735	0.166	28192.4	0.156
M09116_2.00:GATA1:GATA2:GATA3:GATA4:GATA5:GATA6	AVAGATAARAA	1e-29	0	27115	0.1514	25643.9	0.1419
M01489_2.00:ELF1:ELF2:ELF4:ELK1:ELK3:ELK4:ERF:ERG:ETS1:ETS2:ETV1:ETV2:ETV3:ETV3L:ETV4:ETV5:FEV:FLI1:GABPA	NRCCGGAART	1e-29	0	7978	0.0445	7092.1	0.0392
M01481_2.00:ELF1:ELF2:ELF4:ELK1:ELK3:ELK4:ERF:ERG:ETS1:ETS2:ETV1:ETV2:ETV3:ETV3L:ETV4:ETV5:FEV:FLI1:GABPA	NRCCGGAAGT	1e-28	0	6002	0.0335	5244.5	0.029
M06327_2.00:SIX3:SIX6	WAGTGATA	1e-27	0	33092	0.1848	31594	0.1748
M06497_2.00:SIX1:SIX2:SIX4:SIX5	TGATAC	1e-27	0	28860	0.1612	27433.8	0.1518
M08207_2.00:GATA1:GATA2:GATA3:GATA4:GATA5:GATA6	TGATAAGA	1e-27	0	17305	0.0966	16122.2	0.0892
M03465_2.00:RUNX1:RUNX2:RUNX3	AAACCGCAAA	1e-25	0	4879	0.0272	4225.9	0.0234
M09633_2.00:RUNX1:RUNX2:RUNX3	SAAACCACAG	1e-25	0	8733	0.0488	7883.4	0.0436
M09371_2.00:RUNX1:RUNX2:RUNX3	VAAACCACARM	1e-24	0	9206	0.0514	8345.8	0.0462
M03467_2.00:RUNX1:RUNX2:RUNX3	AAACCGCAAA	1e-24	0	5313	0.0297	4646.4	0.0257
M05095_2.00:SIX1:SIX2:SIX4:SIX5	NVYGATACGB	1e-24	0	20680	0.1155	19487.9	0.1078
M10511_2.00:ELF1:ELF2:ELF4:ELK1:ELK3:ELK4:ERF:ERG:ETS1:ETS2:ETV1:ETV2:ETV3:ETV3L:ETV4:ETV5:FEV:FLI1:GABPA	MACTTCCTKTB	1e-24	0	36528	0.204	35108.6	0.1943
M05159_2.00:SIX3:SIX6	NRTGATACSS	1e-24	0	22344	0.1248	21119.3	0.1169
M05402_2.00:DUXA	TAAYBTAATCA	1e-23	0	1968	0.011	1567.4	0.0087
M05286_2.00:SIX1:SIX2:SIX4:SIX5	VSGTATCRYN	1e-23	0	19983	0.1116	18830.6	0.1042
M05096_2.00:SIX1:SIX2:SIX4:SIX5	NNTGATACGB	1e-23	0	16409	0.0916	15358.9	0.085
M01482_2.00:ELF1:ELF2:ELF4:ELK1:ELK3:ELK4:ERF:ERG:ETS1:ETS2:ETV1:ETV2:ETV3:ETV3L:ETV4:ETV5:FEV:FLI1:GABPA	ACCGGAAGT	1e-22	0	4931	0.0275	4318.1	0.0239
M05097_2.00:SIX1:SIX2:SIX4:SIX5	NNYGATACGB	1e-22	0	16027	0.0895	15009.2	0.083
M04864_2.00:GATA1:GATA2:GATA3:GATA4:GATA5:GATA6	AGATAAGATCT	1e-21	0	1201	0.0067	903.3	0.005
M09854_2.00:MYC	HSCACGTGGS	1e-21	0	6893	0.0385	6186.1	0.0342
M01307_2.00:RUNX1:RUNX2:RUNX3	NWAACCGCAA	1e-21	0	12414	0.0693	11500.5	0.0636
M01487_2.00:ELF1:ELF2:ELF4:ELK1:ELK3:ELK4:ERF:ERG:ETS1:ETS2:ETV1:ETV2:ETV3:ETV3L:ETV4:ETV5:FEV:FLI1:GABPA	NACCGGAAGT	1e-21	0	5810	0.0324	5157.8	0.0285
M10589_2.00:GATA1:GATA2:GATA3:GATA4:GATA5:GATA6	AGATAA	1e-21	0	65643	0.3665	64264.6	0.3556
M05288_2.00:SIX1:SIX2:SIX4:SIX5	VCGTATCRYN	1e-21	0	21095	0.1178	19992.7	0.1106
M10578_2.00:GATA1:GATA2:GATA3:GATA4:GATA5:GATA6	KTANAGATAGGGGN	1e-20	0	6606	0.0369	5932.3	0.0328
M05864_2.00:ELF1:ELF2:ELF4:ELK1:ELK3:ELK4:ERF:ERG:ETS1:ETS2:ETV1:ETV2:ETV3:ETV3L:ETV4:ETV5:FEV:FLI1:GABPA	ACCGGAARTR	1e-20	0	5670	0.0317	5042	0.0279
M07719_2.00:ZNF257	VDGAGGCAA	1e-20	0	29945	0.1672	28735	0.159
M03470_2.00:RUNX1:RUNX2:RUNX3	WAACCGCAA	1e-20	0	6760	0.0377	6083.5	0.0337
M06268_2.00:SIX1:SIX2:SIX4:SIX5	ARTGATA	1e-20	0	40620	0.2268	39329.8	0.2176
M02985_2.00:ELF1:ELF2:ELF4:ELK1:ELK3:ELK4:ERF:ERG:ETS1:ETS2:ETV1:ETV2:ETV3:ETV3L:ETV4:ETV5:FEV:FLI1:GABPA	ACCGGAARTV	1e-20	0	4375	0.0244	3828.5	0.0212
M09372_2.00:RUNX1:RUNX2:RUNX3	VAAACCACARRV	1e-20	0	7484	0.0418	6784.3	0.0375
M04770_2.00:ELF1:ELF2:ELF4:ELK1:ELK3:ELK4:ERF:ERG:ETS1:ETS2:ETV1:ETV2:ETV3:ETV3L:ETV4:ETV5:FEV:FLI1:GABPA	NACCGGAARTV	1e-19	0	4431	0.0247	3894.3	0.0215
M05403_2.00:DUXA	TAATYTAATCA	1e-19	0	3333	0.0186	2867.2	0.0159
M09055_2.00:ELF1:ELF2:ELF4:ELK1:ELK3:ELK4:ERF:ERG:ETS1:ETS2:ETV1:ETV2:ETV3:ETV3L:ETV4:ETV5:FEV:FLI1:GABPA	GRRGGMAGGAAGGRRGGR	1e-18	0	3101	0.0173	2655.1	0.0147
M08768_2.00:MYCN	CCACGTGS	1e-18	0	8426	0.0471	7716.8	0.0427
M09062_2.00:ELF1:ELF2:ELF4:ELK1:ELK3:ELK4:ERF:ERG:ETS1:ETS2:ETV1:ETV2:ETV3:ETV3L:ETV4:ETV5:FEV:FLI1:GABPA	VRCAGGAAGKR	1e-18	0	37531	0.2096	36339.2	0.2011
M04519_2.00:ZNF704	YGCCGGCCGGCR	1e-18	0	59	0.0003	14.8	0.0001
M01486_2.00:ELF1:ELF2:ELF4:ELK1:ELK3:ELK4:ERF:ERG:ETS1:ETS2:ETV1:ETV2:ETV3:ETV3L:ETV4:ETV5:FEV:FLI1:GABPA	NACCGGAARY	1e-18	0	26987	0.1507	25900.5	0.1433
M04520_2.00:ZNF704	YRCCGGCCGGYR	1e-18	0	90	0.0005	30.5	0.0002
M04708_2.00:ELF1:ELF2:ELF4:ELK1:ELK3:ELK4:ERF:ERG:ETS1:ETS2:ETV1:ETV2:ETV3:ETV3L:ETV4:ETV5:FEV:FLI1:GABPA	NRCCGGAWGYN	1e-18	0	5785	0.0323	5195.9	0.0287
M06328_2.00:SIX3:SIX6	DNRTGATA	1e-18	0	54528	0.3045	53309.9	0.295
M09058_2.00:ELF1:ELF2:ELF4:ELK1:ELK3:ELK4:ERF:ERG:ETS1:ETS2:ETV1:ETV2:ETV3:ETV3L:ETV4:ETV5:FEV:FLI1:GABPA	GRVRGGAARMRGA	1e-18	0	40170	0.2243	38989.9	0.2157
M09074_2.00:ELF1:ELF2:ELF4:ELK1:ELK3:ELK4:ERF:ERG:ETS1:ETS2:ETV1:ETV2:ETV3:ETV3L:ETV4:ETV5:FEV:FLI1:GABPA	GRVRGGAARMRGA	1e-18	0	40170	0.2243	38989.9	0.2157
M04723_2.00:EHF:ELF1:ELF2:ELF3:ELF4:ELF5:ELK1:ELK3:ELK4:ERF:ERG:ETS1:ETS2:ETV1:ETV2:ETV3:ETV3L:ETV4:ETV5:ETV6:ETV7:FEV:FLI1:GABPA:SPDEF	RAYGCGGAAGTG	1e-18	0	508	0.0028	338.7	0.0019
M08163_2.00:RUNX1:RUNX2:RUNX3	AAACCACAGAV	1e-17	0	11819	0.066	11024	0.061
M07589_2.00:ZNF189	CYKCYSTTCCMB	1e-17	0	17163	0.0958	16246.6	0.0899
M05094_2.00:SIX1:SIX2:SIX4:SIX5	NRTGATACGK	1e-17	0	11829	0.0661	11038.4	0.0611
M09479_2.00:USF2	ACCACGTGAC	1e-17	0	9999	0.0558	9262.9	0.0513
M01485_2.00:ELF1:ELF2:ELF4:ELK1:ELK3:ELK4:ERF:ERG:ETS1:ETS2:ETV1:ETV2:ETV3:ETV3L:ETV4:ETV5:FEV:FLI1:GABPA	ACCGGAAGT	1e-17	0	6437	0.0359	5838.7	0.0323
M10267_2.00:ZBTB33	HTCCTGCKAD	1e-17	0	5833	0.0326	5263.3	0.0291
M06269_2.00:SIX1:SIX2:SIX4:SIX5	NNDTGATA	1e-16	0	54905	0.3066	53754.4	0.2974
M01495_2.00:ELF1:ELF2:ELF4:ELK1:ELK3:ELK4:ERF:ERG:ETS1:ETS2:ETV1:ETV2:ETV3:ETV3L:ETV4:ETV5:ETV6:FEV:FLI1:GABPA	NACCGGAARY	1e-16	0	25984	0.1451	24970.7	0.1382
M06526_2.00:SIX3:SIX6	TGATA	1e-16	0	58885	0.3288	57744.5	0.3195
M04793_2.00:ELF1:ELF2:ELF4:ELK1:ELK3:ELK4:ERF:ERG:ETS1:ETS2:ETV1:ETV2:ETV3:ETV3L:ETV4:ETV5:FEV:FLI1:GABPA	NACCGGAAGTR	1e-16	0	895	0.005	673.9	0.0037
M04698_2.00:E2F1:E2F2:E2F3:E2F4:E2F5:E2F6	SGGGCGCGCGC	1e-16	0	535	0.003	368.4	0.002
M09630_2.00:RUNX1:RUNX2:RUNX3	NWAACCACADNN	1e-16	0	23608	0.1318	22639.3	0.1253
M04741_2.00:EHF:ELF1:ELF2:ELF3:ELF4:ELF5:ELK1:ELK3:ELK4:ERF:ERG:ETS1:ETS2:ETV1:ETV2:ETV3:ETV3L:ETV4:ETV5:ETV6:ETV7:FEV:FLI1:GABPA:SPDEF	RAYGCGGAAGTR	1e-16	0	709	0.004	516.5	0.0029
M07792_2.00:MAX	VRRGCACGTGG	1e-16	0	6117	0.0342	5554.5	0.0307
M09077_2.00:EHF:ELF1:ELF2:ELF3:ELF4:ELF5:ETV6:ETV7	RCAGGAARK	1e-16	0	53413	0.2983	52305.8	0.2894
M07799_2.00:MYC	GRSCACGTGG	1e-15	0	4713	0.0263	4217.8	0.0233
M05160_2.00:SIX3:SIX6	NDYGATACGY	1e-15	0	18113	0.1011	17249.8	0.0954
M04796_2.00:ELF1:ELF2:ELF4:ELK1:ELK3:ELK4:ERF:ERG:ETS1:ETS2:ETV1:ETV2:ETV3:ETV3L:ETV4:ETV5:FEV:FLI1:GABPA	NACCGGAAGTR	1e-15	0	1047	0.0058	813.9	0.0045
M04786_2.00:EHF:ELF1:ELF2:ELF3:ELF4:ELF5:ETV6:ETV7	BWTRCGGAAGCV	1e-15	0	544	0.003	380	0.0021
M07745_2.00:ZNF480	HACWCATTCCYY	1e-15	0	19396	0.1083	18516.5	0.1025
M10494_2.00:ELF1:ELF2:ELF4:ELK1:ELK3:ELK4:ERF:ERG:ETS1:ETS2:ETV1:ETV2:ETV3:ETV3L:ETV4:ETV5:FEV:FLI1:GABPA	VNACMGGAWRTTN	1e-15	0	20199	0.1128	19310.4	0.1068
M09539_2.00:ELF1:ELF2:ELF4:ELK1:ELK3:ELK4:ERF:ERG:ETS1:ETS2:ETV1:ETV2:ETV3:ETV3L:ETV4:ETV5:FEV:FLI1:GABPA	DCCGGAARYN	1e-15	0	34129	0.1906	33103.8	0.1832
M04801_2.00:ELF1:ELF2:ELF4:ELK1:ELK3:ELK4:ERF:ERG:ETS1:ETS2:ETV1:ETV2:ETV3:ETV3L:ETV4:ETV5:FEV:FLI1:GABPA	RCAGGAAGGAAGTG	1e-15	0	1862	0.0104	1551.6	0.0086
M04659_2.00:MBNL2	WYGCYTYGCTTC	1e-15	0	5911	0.033	5371.3	0.0297
M09476_2.00:MYCN	CCACGTGGYB	1e-15	0	3160	0.0176	2757.1	0.0153
M01479_2.00:ELF1:ELF2:ELF4:ELK1:ELK3:ELK4:ERF:ERG:ETS1:ETS2:ETV1:ETV2:ETV3:ETV3L:ETV4:ETV5:FEV:FLI1:GABPA	NACCGGAAGT	1e-15	0	3645	0.0204	3218.6	0.0178
M07621_2.00:ZNF30	CAGCCGCCCCGTCCG	1e-14	0	55	0.0003	15.2	0.0001
M04730_2.00:ELF1:ELF2:ELF4:ELK1:ELK3:ELK4:ERF:ERG:ETS1:ETS2:ETV1:ETV2:ETV3:ETV3L:ETV4:ETV5:FEV:FLI1:GABPA	NACCGGAAGTR	1e-14	0	1049	0.0059	822.2	0.0045
M00121_2.00:MAX	SCACGTGNN	1e-14	0	29220	0.1632	28264.4	0.1564
M06185_2.00:ELF1:ELF2:ELF4:ELK1:ELK3:ELK4:ERF:ERG:ETS1:ETS2:ETV1:ETV2:ETV3:ETV3L:ETV4:ETV5:ETV6:ETV7:FEV:FLI1:GABPA	ACCGGAAGT	1e-14	0	1196	0.0067	954.6	0.0053
M09693_2.00:SMAD4	TTTYRCCTGYT	1e-14	0	31661	0.1768	30695.4	0.1698
M00165_2.00:GATA1:GATA2:GATA3:GATA4:GATA5:GATA6	NWGATAAS	1e-14	0	74107	0.4138	73157.6	0.4048
M02751_2.00:RUNX1:RUNX2:RUNX3	AACCRCAA	1e-14	0	18786	0.1049	17960.3	0.0994
M10493_2.00:ELF1:ELF2:ELF4:ELK1:ELK3:ELK4:ERF:ERG:ETS1:ETS2:ETV1:ETV2:ETV3:ETV3L:ETV4:ETV5:FEV:FLI1:GABPA	ACCGGAAGYV	1e-14	0	15177	0.0847	14415.7	0.0798
M09256_2.00:MBD2	SSGKCCGGAGG	1e-14	0	1365	0.0076	1110.4	0.0061
M09258_2.00:MBD2	SSGKCCGGAGG	1e-14	0	1365	0.0076	1110.4	0.0061
M04709_2.00:ELF1:ELF2:ELF4:ELK1:ELK3:ELK4:ERF:ERG:ETS1:ETS2:ETV1:ETV2:ETV3:ETV3L:ETV4:ETV5:FEV:FLI1:GABPA	VRCMGGAAGTR	1e-14	0	27255	0.1522	26339.1	0.1457
M01493_2.00:ELF1:ELF2:ELF4:ELK1:ELK3:ELK4:ERF:ERG:ETS1:ETS2:ETV1:ETV2:ETV3:ETV3L:ETV4:ETV5:FEV:FLI1:GABPA	NRCCGGAART	1e-14	0	32502	0.1815	31551.6	0.1746
M04794_2.00:ELF1:ELF2:ELF4:ELK1:ELK3:ELK4:ERF:ERG:ETS1:ETS2:ETV1:ETV2:ETV3:ETV3L:ETV4:ETV5:FEV:FLI1:GABPA	ACAGGAAGGAAGTR	1e-13	0	1343	0.0075	1094	0.0061
M04798_2.00:ELF1:ELF2:ELF4:ELK1:ELK3:ELK4:ERF:ERG:ETS1:ETS2:ETV1:ETV2:ETV3:ETV3L:ETV4:ETV5:FEV:FLI1:GABPA	ACAGGAAGGAAGTR	1e-13	0	1272	0.0071	1030.4	0.0057
M03939_2.00:NR4A1:NR4A2:NR4A3:RXRA:RXRB:RXRG	YAAAGGTCA	1e-13	0	11531	0.0644	10863	0.0601
M07772_2.00:ZNF550	TGCCCTAGCMKWGRYTYT	1e-13	0	171	0.001	91.5	0.0005
M04866_2.00:GATA1:GATA2:GATA3:GATA4:GATA5:GATA6	AGATAAGATCT	1e-13	0	730	0.0041	550.5	0.003
M07802_2.00:MYC	VCCACGTGGYY	1e-13	0	4893	0.0273	4432	0.0245
M08276_2.00:PRDM1	YYYTCACTTTCHCTT	1e-13	0	7876	0.044	7309.3	0.0404
M09373_2.00:RUNX1:RUNX2:RUNX3	VAAACCACAGRV	1e-13	0	7661	0.0428	7101.1	0.0393
M01715_2.00:MITF:TFE3:TFEB:TFEC	BCDCGTGAYN	1e-13	0	13594	0.0759	12890	0.0713
M09987_2.00:ATF5	CYTCTYCCTTA	1e-13	0	6693	0.0374	6167.2	0.0341
M01745_2.00:OLIG2:OLIG3	NTACCATADKN	1e-13	0	22425	0.1252	21591.5	0.1195
M02980_2.00:ELF1:ELF2:ELF4:ELK1:ELK3:ELK4:ERF:ERG:ETS1:ETS2:ETV1:ETV2:ETV3:ETV3L:ETV4:ETV5:FEV:FLI1:GABPA	ACCGGAAGTD	1e-13	0	621	0.0035	458.1	0.0025
M03010_2.00:ELF1:ELF2:ELF4:ELK1:ELK3:ELK4:ERF:ERG:ETS1:ETS2:ETV1:ETV2:ETV3:ETV3L:ETV4:ETV5:FEV:FLI1:GABPA	ACCGGAAGTD	1e-13	0	602	0.0034	442.2	0.0024
M04184_2.00:MSC:TCF21	BACCATATGGTV	1e-12	0	5220	0.0291	4758.3	0.0263
M01744_2.00:TCFL5	NBCDCGHGVN	1e-12	0	8669	0.0484	8093.8	0.0448
M10496_2.00:ELF1:ELF2:ELF4:ELK1:ELK3:ELK4:ERF:ERG:ETS1:ETS2:ETV1:ETV2:ETV3:ETV3L:ETV4:ETV5:FEV:FLI1:GABPA	AGGAAGT	1e-12	0	58799	0.3283	57884.3	0.3203
M01741_2.00:MITF:TFE3:TFEB:TFEC	NCACGTGAYN	1e-12	0	13156	0.0735	12484.2	0.0691
M07795_2.00:MAX	RVSCACGTGG	1e-12	0	5519	0.0308	5051.9	0.028
M07569_2.00:ZNF343	CGCTTCCCC	1e-12	0	10681	0.0596	10065	0.0557
M05602_2.00:NR2C1:NR2C2:NR2F1:NR2F2:NR2F6:NR4A1:NR4A2:NR4A3:PPARD:PPARG:RARA:RARB:RARG:RORA:RORB:RORC:RXRA:RXRB:RXRG	NAAAGGTCAN	1e-12	0	10881	0.0608	10261.3	0.0568
M05285_2.00:SIX1:SIX2:SIX4:SIX5	NRYGATACGG	1e-12	0	6885	0.0384	6374.2	0.0353
M00157_2.00:ELF1:ELF2:ELF4:ELK1:ELK3:ELK4:ERF:ERG:ETS1:ETS2:ETV1:ETV2:ETV3:ETV3L:ETV4:ETV5:FEV:FLI1:GABPA	NACCGGAAGT	1e-12	0	4172	0.0233	3769.1	0.0209
M04877_2.00:GATA1:GATA2:GATA3:GATA4:GATA5:GATA6	HGATAACGATCW	1e-12	0	1441	0.008	1200.6	0.0066
M00755_2.00:MITF:TFEC	RTCACGTGAY	1e-12	0	7821	0.0437	7291.2	0.0403
M11165_2.00:AR:NR3C1:NR3C2:PGR	GWDCWTNNTGTTCTN	1e-12	0	6255	0.0349	5775.3	0.032
M01736_2.00:MITF:TFEC	NCACGTGAYN	1e-12	0	19044	0.1063	18306.2	0.1013
M05639_2.00:NR2C1:NR2F1:NR2F2:NR2F6:NR4A1:NR4A2:NR4A3:PPARD:RARG:RORA:RORB:RORC:RXRA:RXRB:RXRG	NAAAGGTCAH	1e-11	0	15993	0.0893	15298	0.0846
M06195_2.00:FOXC1:FOXC2:FOXD1:FOXD2:FOXD3:FOXD4:FOXD4L1:FOXD4L3:FOXD4L4:FOXD4L5:FOXD4L6:FOXE1:FOXG1:FOXI1:FOXI2:FOXI3:FOXJ3:FOXK2:FOXL1:FOXL2:FOXS1	WAYGTAAACAM	1e-11	0	16491	0.0921	15789.2	0.0874
M06474_2.00:FOXC1:FOXC2:FOXD1:FOXD2:FOXD3:FOXD4:FOXD4L1:FOXD4L3:FOXD4L4:FOXD4L5:FOXD4L6:FOXE1:FOXG1:FOXI1:FOXI2:FOXI3:FOXJ3:FOXK2:FOXL1:FOXL2:FOXS1	WAYGTAAACAM	1e-11	0	16491	0.0921	15789.2	0.0874
M02927_2.00:YY2	NCCGCCATBTT	1e-11	0	8651	0.0483	8104.9	0.0448
M00237_2.00:GFI1	ATATCACG	1e-11	0	14026	0.0783	13366.1	0.074
M04371_2.00:MAF:MAFA:MAFB:MAFG:MAFK	YACGTCAGCA	1e-11	0	10518	0.0587	9933.4	0.055
M10126_2.00:MECOM	AGAYAAGATAA	1e-11	0	1269	0.0071	1048	0.0058
M08273_2.00:ZNF200	RCTTCCGGYBBS	1e-11	0	2477	0.0138	2172.3	0.012
M05357_2.00:SIX3:SIX6	NRYGATACGB	1e-11	0	18011	0.1006	17310.8	0.0958
M02536_2.00:THAP12	NNCCCGCCGGHW	1e-11	0	1789	0.01	1530.1	0.0085
M09374_2.00:RUNX1:RUNX2:RUNX3	CWAACCACAGCC	1e-11	0	6406	0.0358	5937.3	0.0329
M08182_2.00:MXI1	CCACGTGG	1e-11	0	4658	0.026	4251.6	0.0235
M04717_2.00:EHF:ELF1:ELF2:ELF3:ELF4:ELF5:ELK1:ELK3:ELK4:ERF:ERG:ETS1:ETS2:ETV1:ETV2:ETV3:ETV3L:ETV4:ETV5:ETV6:ETV7:FEV:FLI1:GABPA:SPDEF	RAYGCGGAAGTG	1e-11	0	477	0.0027	346.5	0.0019
M01496_2.00:ELF1:ELF2:ELF4:ELK1:ELK3:ELK4:ERF:ERG:ETS1:ETS2:ETV1:ETV2:ETV3:ETV3L:ETV4:ETV5:FEV:FLI1:GABPA	NASCGGAART	1e-11	0	34682	0.1937	33860.1	0.1873
M10265_2.00:HIC1	VCCSGGTGCCCGSSK	1e-11	0	895	0.005	713	0.0039
M07803_2.00:MYC	CACGTGSH	1e-11	0	18018	0.1006	17322.1	0.0958
M10276_2.00:ZBTB7A	AGGGGGCGC	1e-11	0	702	0.0039	542.3	0.003
M08077_2.00:NFE2:NFE2L1:NFE2L2:NFE2L3	CASVATGACTCAGCA	1e-11	0	352	0.002	242.5	0.0013
M05640_2.00:NR2C1:NR2F1:NR2F2:NR2F6:NR4A1:NR4A2:NR4A3:PPARD:RARG:RORA:RORB:RORC:RXRA:RXRB:RXRG	BAAAGGTCAN	1e-11	0	11494	0.0642	10906	0.0603
M04115_2.00:MAX	AKCACATGGY	1e-11	0	22661	0.1265	21922.5	0.1213
M10597_2.00:GATA1:GATA2:GATA3:GATA4:GATA5:GATA6	GATAAGN	1e-11	0	71625	0.3999	70879.4	0.3922
M01721_2.00:MLX	NCACGTGMHH	1e-11	0	17326	0.0967	16650.9	0.0921
M08890_2.00:ZNF317	TGAGAAGTCWGCTGTCAWTC	1e-10	0	95	0.0005	44.8	0.0002
M08772_2.00:MSGN1	RGRMCAAATGGY	1e-10	0	3610	0.0202	3257	0.018
M11349_2.00:STAT1	CAHTTCCS	1e-10	0	33029	0.1844	32240	0.1784
M11097_2.00:AR:NR3C1:NR3C2:PGR	CABDCTGTTCT	1e-10	0	24503	0.1368	23766.5	0.1315
M07759_2.00:ZNF611	GGAGCGCCYCYGCCSGSC	1e-10	0	90	0.0005	41.6	0.0002
M03007_2.00:ELF1:ELF2:ELF4:ELK1:ELK3:ELK4:ERF:ERG:ETS1:ETS2:ETV1:ETV2:ETV3:ETV3L:ETV4:ETV5:FEV:FLI1:GABPA	ACCGGAAGTN	1e-10	0	3758	0.021	3401.4	0.0188
M04840_2.00:FOXC1:FOXC2:FOXD1:FOXD2:FOXD3:FOXD4:FOXD4L1:FOXD4L3:FOXD4L4:FOXD4L5:FOXD4L6:FOXE1:FOXG1:FOXI1:FOXI2:FOXI3:FOXJ3:FOXK2:FOXL1:FOXL2:FOXS1	WACGTAAACAH	1e-10	0	4567	0.0255	4179.6	0.0231
M07498_2.00:CIC:SOX1:SOX10:SOX11:SOX12:SOX13:SOX14:SOX15:SOX17:SOX18:SOX2:SOX21:SOX3:SOX4:SOX5:SOX6:SOX7:SOX8:SOX9:SRY	YCCATTGTTCTC	1e-10	0	2340	0.0131	2056.1	0.0114
M07801_2.00:MYC	GVSCACGTGGC	1e-10	0	3410	0.019	3074.9	0.017
M11252_2.00:RUNX1:RUNX2:RUNX3	CCACACCAYDG	1e-10	0	9827	0.0549	9297.3	0.0514
M09497_2.00:MAF:MAFA:MAFB:MAFG:MAFK:NRL	TGAGTCAGCA	1e-10	0	4600	0.0257	4217.8	0.0233
M01491_2.00:EHF:ELF1:ELF2:ELF3:ELF4:ELF5:ETV6:ETV7	DNSCGGAART	1e-10	0	40483	0.2261	39705.5	0.2197
M08265_2.00:ZNF136	TCATTTTTGAAGGATAGYTTT	1e-10	0	67	0.0004	27.3	0.0002
M05967_2.00:NEUROG2	TGACATVTGG	1e-10	0	4103	0.0229	3741.9	0.0207
M03481_2.00:NFIA:NFIB:NFIC:NFIX	NKTGCCAANW	1e-10	0	19415	0.1084	18747.5	0.1037
M04660_2.00:MBNL2	TYGCYTYGCTTH	1e-10	0	4888	0.0273	4497.6	0.0249
M08742_2.00:OLIG2:OLIG3	VAGVARGRAARCAGMTGG	1e-10	0	1476	0.0082	1255.6	0.0069
M08771_2.00:OLIG2:OLIG3	VAGVARGRAARCAGMTGG	1e-10	0	1476	0.0082	1255.6	0.0069
M08727_2.00:MYCN	SCCCACGTGGCC	1e-10	0	1465	0.0082	1245.6	0.0069
M00938_2.00:MAX	CCACGTGC	1e-10	0	15802	0.0882	15183.8	0.084
M01973_2.00:EHF:ELF1:ELF2:ELF4:ELK1:ELK3:ELK4:ERF:ERG:ETS1:ETS2:ETV1:ETV2:ETV3:ETV3L:ETV4:ETV5:FEV:FLI1:GABPA	WCCGGAAGH	1e-10	0	24766	0.1383	24060.3	0.1331
M11341_2.00:SOX1:SOX10:SOX13:SOX14:SOX15:SOX17:SOX18:SOX2:SOX21:SOX3:SOX5:SOX6:SOX7:SOX8:SOX9:SRY	TCYATTGTTT	1e-10	0	13893	0.0776	13302.6	0.0736
M05604_2.00:NR2C1:NR2C2:NR2F1:NR2F2:NR2F6:NR4A1:NR4A2:NR4A3:PPARD:PPARG:RARA:RARB:RARG:RORA:RORB:RORC:RXRA:RXRB:RXRG	KAAAGGTCAN	1e-9	0	9426	0.0526	8920.9	0.0494
M04769_2.00:ELF1:ELF2:ELF4:ELK1:ELK3:ELK4:ERF:ERG:ETS1:ETS2:ETV1:ETV2:ETV3:ETV3L:ETV4:ETV5:FEV:FLI1:GABPA	RACCGGAAGTN	1e-9	0	3253	0.0182	2935.9	0.0162
M10223_2.00:PRDM16	GATAAGATAA	1e-9	0	1160	0.0065	967.1	0.0054
M04209_2.00:ASCL1:ASCL2	ACACGACGCD	1e-9	0	946	0.0053	772.4	0.0043
M05358_2.00:SIX3:SIX6	VSGTATCRYN	1e-9	0	21126	0.118	20475.9	0.1133
M02983_2.00:ELF1:ELF2:ELF4:ELK1:ELK3:ELK4:ERF:ERG:ETS1:ETS2:ETV1:ETV2:ETV3:ETV3L:ETV4:ETV5:FEV:FLI1:GABPA	ACCGGAAGTR	1e-9	0	3127	0.0175	2821.2	0.0156
M07595_2.00:RBAK	GSCYBYTYCTCTCCC	1e-9	0	6944	0.0388	6509.9	0.036
M01483_2.00:ELF1:ELF2:ELF4:ELK1:ELK3:ELK4:ERF:ERG:ETS1:ETS2:ETV1:ETV2:ETV3:ETV3L:ETV4:ETV5:FEV:FLI1:GABPA	NACCGGAAGT	1e-9	0	3103	0.0173	2799.1	0.0155
M00155_2.00:ELF5:SPI1:SPIB:SPIC	WDRVGGAAST	1e-9	0	67115	0.3748	66459.5	0.3677
M03733_2.00:ELF1:ELF2:ELF4:ELK1:ELK3:ELK4:ERF:ERG:ETS1:ETS2:ETV1:ETV2:ETV3:ETV3L:ETV4:ETV5:FEV:FLI1:GABPA	ACCGKAAGTG	1e-9	0	1293	0.0072	1095.1	0.0061
M09814_2.00:USF2	NNVCCACGTGACC	1e-9	0	3355	0.0187	3043.2	0.0168
M09274_2.00:NR2C1:NR2C2:NR2F1:NR2F2:NR2F6:NR4A1:NR4A2:NR4A3:PPARD:PPARG:RARA:RARB:RARG:RORA:RORB:RORC:RXRA:RXRB:RXRG	AAAGGTCAV	1e-9	0	33932	0.1895	33229.1	0.1839
M06192_2.00:ELF1:ELF2:ELF4:ELK1:ELK3:ELK4:ERF:ERG:ETS1:ETS2:ETV1:ETV2:ETV3:ETV3L:ETV4:ETV5:ETV6:FEV:FLI1:GABPA	ACCGGAART	1e-9	0	1488	0.0083	1277.2	0.0071
M04745_2.00:EHF:ELF1:ELF2:ELF3:ELF4:ELF5:ELK1:ELK3:ELK4:ERF:ERG:ETS1:ETS2:ETV1:ETV2:ETV3:ETV3L:ETV4:ETV5:ETV6:ETV7:FEV:FLI1:GABPA:SPDEF	AATGCGGAAGTR	1e-9	0	616	0.0034	481.7	0.0027
M09430_2.00:TBX15:TBX18:TBX20:TBX4:TBX5	RGGTGHTGACAGSH	1e-9	0	1653	0.0092	1431.7	0.0079
M03964_2.00:RUNX1:RUNX2:RUNX3	WAACCGCAAAA	1e-9	0	2175	0.0121	1922.9	0.0106
M08787_2.00:BACH1:BACH2	RTGACTCAGCA	1e-9	0	2398	0.0134	2133.7	0.0118
M09147_2.00:ALX1:ALX3:ALX4:ARX:BARHL1:BARHL2:BARX1:BARX2:BSX:DLX1:DLX2:DLX3:DLX4:DLX5:DLX6:DRGX:EMX1:EMX2:EN1:EN2:ESX1:EVX1:EVX2:GBX1:GBX2:GSX1:GSX2:HMX1:HMX2:HMX3:HOXA1:HOXA2:HOXA3:HOXA4:HOXA5:HOXA6:HOXA7:HOXB1:HOXB2:HOXB3:HOXB4:HOXB5:HOXB6:HOXB7:HOXB8:HOXC4:HOXC5:HOXC6:HOXD1:HOXD3:HOXD4:HOXD8:ISX:LHX3:LHX4:MEOX1:MEOX2:MIXL1:MNX1:MSX1:MSX2:NANOG:NANOGP8:NKX1-1:NKX1-2:NOBOX:NOTO:OTP:PDX1:PHOX2A:PHOX2B:PROP1:PRRX1:PRRX2:RAX:RAX2:SEBOX:SHOX:SHOX2:UNCX:VAX1:VAX2:VENTX:VSX1:VSX2	TGATTGATG	1e-9	0	10398	0.0581	9897.9	0.0548
M10098_2.00:ZFX:ZFY	SSSCAGGCCKCGGCSS	1e-9	0	603	0.0034	470.6	0.0026
M07790_2.00:MXI1	VVAVCCACGTG	1e-9	0	5549	0.031	5162.4	0.0286
M02964_2.00:ELF1:ELF2:ELF4:ELK1:ELK3:ELK4:ERF:ERG:ETS1:ETS2:ETV1:ETV2:ETV3:ETV3L:ETV4:ETV5:FEV:FLI1:GABPA	ACCGGAAGTR	1e-9	0	1692	0.0094	1470	0.0081
M02877_2.00:YY1	NCCGCCATTAH	1e-9	0	9446	0.0527	8969.5	0.0496
M07715_2.00:ZNF100	CVGCCGCCGCCDTGG	1e-9	0	174	0.001	107.4	0.0006
M10852_2.00:POU5F1	NATGCAADNN	1e-8	0	33931	0.1895	33247.7	0.184
M03244_2.00:DUXA	NTAATYTAATCAR	1e-8	0	3425	0.0191	3120.4	0.0173
M07724_2.00:ZNF695	TTCCTCY	1e-8	0	22035	0.123	21414.9	0.1185
M03212_2.00:IRX2:IRX4:IRX5	NWACATGACAWG	1e-8	0	4378	0.0244	4038.5	0.0223
M00412_2.00:SIX3:SIX6	NRRTGATATCN	1e-8	0	12928	0.0722	12403.3	0.0686
M07804_2.00:MYC	ASCACGTGGCN	1e-8	0	5043	0.0282	4683.1	0.0259
M04356_2.00:MAF:MAFA:MAFB:MAFG:MAFK:NRL	HGTCAGCANWWTY	1e-8	0	4894	0.0273	4540	0.0251
M03006_2.00:ELF1:ELF2:ELF4:ELK1:ELK3:ELK4:ERF:ERG:ETS1:ETS2:ETV1:ETV2:ETV3:ETV3L:ETV4:ETV5:FEV:FLI1:GABPA	ACCGGAAGTR	1e-8	0	2314	0.0129	2062.4	0.0114
M04242_2.00:CREB3:CREB3L1	BKMCACGTGGCR	1e-8	0	1033	0.0058	863.6	0.0048
M00818_2.00:NR2C1:NR2F1:NR2F2:NR2F6:NR4A1:NR4A2:NR4A3:PPARD:RARG:RORA:RORB:RORC:RXRA:RXRB:RXRG	AAAGGTCA	1e-8	0	16804	0.0938	16236.8	0.0898
M02781_2.00:MITF:TFEB	RTCACGTGAC	1e-8	0	3968	0.0222	3646.5	0.0202
M07584_2.00:ZNF317	GAGAAGTCWGCTGTCADTCTTATT	1e-8	0	58	0.0003	24	0.0001
M08895_2.00:ZIM3	TTRGGTTTCTGTTGCTTGY	1e-8	0	480	0.0027	366.2	0.002
M04847_2.00:FOXC1:FOXC2:FOXD1:FOXD2:FOXD3:FOXD4:FOXD4L1:FOXD4L3:FOXD4L4:FOXD4L5:FOXD4L6:FOXE1:FOXF1:FOXF2:FOXG1:FOXI1:FOXI3:FOXL1:FOXL2:FOXS1	ARCGTAAACAH	1e-8	0	11619	0.0649	11122	0.0615
M07691_2.00:ZNF548	CCTGCHGCCACCBTGVYCYTG	1e-8	0	192	0.0011	123.8	0.0007
M10414_2.00:RBPJ	TTCCCACG	1e-8	0	10943	0.0611	10457.9	0.0579
M07734_2.00:ZNF311	GMAGCHGCAGCNGCTGSCGCS	1e-8	0	73	0.0004	34.9	0.0002
M08729_2.00:MYC	RAGCACGTGGC	1e-8	0	4436	0.0248	4104.4	0.0227
M09081_2.00:ELF1:ELF2:ELF4:ELK1:ELK3:ELK4:ERF:ERG:ETS1:ETS2:ETV1:ETV2:ETV3:ETV3L:ETV4:ETV5:ETV6:FEV:FLI1:GABPA	RRACMGGAAGYGRV	1e-8	0	6748	0.0377	6352.6	0.0351
M08312_2.00:ZIM3	HTTRGGTTTCTGTTGCYT	1e-8	0	926	0.0052	769.2	0.0043
M09031_2.00:E2F1:E2F2:E2F3:E2F4:E2F5:E2F6	WDGGCGGGAAA	1e-8	0	7626	0.0426	7211.5	0.0399
M10500_2.00:EHF:ELF1:ELF2:ELF3:ELF4:ELF5:ETV6:ETV7:FEV	BTTCCTGC	1e-8	0	73835	0.4123	73310.5	0.4056
M04488_2.00:ZIC1:ZIC2:ZIC3:ZIC4:ZIC5	KACCCCCTGCTGTGM	1e-8	0	145	0.0008	87.2	0.0005
M08275_2.00:ZFP64	SGBTCCCGGGCCCCS	1e-8	0	270	0.0015	188.5	0.001
M10514_2.00:ELF1:ELF2:ELF4:ELK1:ELK3:ELK4:ERF:ERG:ETS1:ETS2:ETV1:ETV2:ETV3:ETV3L:ETV4:ETV5:FEV:FLI1:GABPA	CWTCCKGT	1e-8	0	16522	0.0923	15976.8	0.0884
M04494_2.00:ZIC1:ZIC2:ZIC3:ZIC4:ZIC5	GACCCCCTGCTGTGC	1e-8	0	91	0.0005	47.2	0.0003
M08427_2.00:SMAD1:SMAD3:SMAD5:SMAD9	SHGGCGCCGVCGCHG	1e-8	0	372	0.0021	275.1	0.0015
M06186_2.00:EHF:ELF1:ELF2:ELF3:ELF4:ELF5:ELK1:ELK3:ELK4:ERF:ERG:ETS1:ETS2:ETV1:ETV2:ETV3:ETV3L:ETV4:ETV5:ETV6:ETV7:FEV:FLI1:GABPA:SPDEF	AACAGGAAGT	1e-8	0	14755	0.0824	14231.2	0.0787
M09221_2.00:POU3F1	VATKGTAATGCAAA	1e-8	0	2633	0.0147	2375.3	0.0131
M08204_2.00:GATA1:GATA2:GATA3:GATA4:GATA5:GATA6	ATHDKBYGATAAGGRNVT	1e-8	0	1136	0.0063	964.9	0.0053
M09868_2.00:USF1:USF2	WDRHCACGTGDYHW	1e-8	0	5514	0.0308	5159.4	0.0285
M03472_2.00:GMEB1:GMEB2	TACGTGGTTACGTW	1e-8	0	11	0.0001	1.9	0
M09870_2.00:LYL1:TAL1:TAL2	CTTCCTTMTCTSY	1e-8	0	9185	0.0513	8750.3	0.0484
M04431_2.00:KLF1:KLF12:KLF2:KLF3:KLF4:KLF5:KLF6:KLF7:KLF8	RGCCGACGCCCA	1e-7	0	141	0.0008	85.2	0.0005
M02756_2.00:TFAP2A:TFAP2B:TFAP2C:TFAP2D:TFAP2E	TGCCCBRGGGCA	1e-7	0	2210	0.0123	1976.7	0.0109
M08051_2.00:MXI1	VVRCCACGTGCNB	1e-7	0	1734	0.0097	1526.7	0.0084
M00370_2.00:NR2E3	NNNARATATCAAN	1e-7	0	15826	0.0884	15304.8	0.0847
M00339_2.00:PAX2:PAX6	NNSACGGCGGAKC	1e-7	0	1169	0.0065	998.6	0.0055
M03818_2.00:CRX:DMBX1:DPRX:GSC:GSC2:OTX1:OTX2:PITX1:PITX2:PITX3:TPRX1	TAATCGGATTA	1e-7	0	113	0.0006	64.3	0.0004
M05603_2.00:NR2C1:NR2C2:NR2F1:NR2F2:NR2F6:NR4A1:NR4A2:NR4A3:PPARD:PPARG:RARA:RARB:RARG:RORA:RORB:RORC:RXRA:RXRB:RXRG	KAAAGGTCAN	1e-7	0	8715	0.0487	8293.1	0.0459
M03585_2.00:TFAP2A:TFAP2B:TFAP2E	TGCCCBVGGGCA	1e-7	0	2479	0.0138	2234.9	0.0124
M09650_2.00:TBX15:TBX18:TBX20:TBX4:TBX5	SCTGTCARCACC	1e-7	0	2870	0.016	2608.8	0.0144
M04940_2.00:SIX1:SIX2:SIX4:SIX5	CCGTATCRTN	1e-7	0	6693	0.0374	6315.6	0.0349
M03222_2.00:IRX2:IRX4:IRX5	NWACATRACAWG	1e-7	0	6508	0.0363	6135.9	0.0339
M08233_2.00:ZIC1:ZIC2:ZIC3:ZIC4	CYCCTGCTGDG	1e-7	0	9925	0.0554	9486.6	0.0525
M07800_2.00:MYC	GMSCACGTGGC	1e-7	0	3004	0.0168	2739.2	0.0152
M10488_2.00:ELF1:ELF2:ELF4:ELK1:ELK3:ELK4:ERF:ERG:ETS1:ETS2:ETV1:ETV2:ETV3:ETV3L:ETV4:ETV5:FEV:FLI1:GABPA	YSMRCCGGAAGTNM	1e-7	0	1639	0.0092	1440.7	0.008
M01753_2.00:MAX	VCACGTGGN	1e-7	0	33650	0.1879	33051.2	0.1829
M07797_2.00:MAX	CCACGTGNYYC	1e-7	0	3039	0.017	2774.2	0.0153
M09219_2.00:POU2F1	AATSGAATGSAAAYAW	1e-7	0	1986	0.0111	1769.9	0.0098
M09979_2.00:ATF3:JDP2	ATKRCGTCAGS	1e-7	0	11127	0.0621	10675.8	0.0591
M03725_2.00:ELF1:ELF2:ELF4:ELK1:ELK3:ELK4:ERF:ERG:ETS1:ETS2:ETV1:ETV2:ETV3:ETV3L:ETV4:ETV5:FEV:FLI1:GABPA	ACCGGAAGTG	1e-7	0	1467	0.0082	1280.2	0.0071
M04373_2.00:MAF:MAFA:MAFB:MAFG:MAFK	YAHGTCAGCA	1e-7	0	12669	0.0707	12197.8	0.0675
M04792_2.00:EHF:ELF1:ELF2:ELF4:ELK1:ELK3:ELK4:ERF:ERG:ETS1:ETS2:ETV1:ETV2:ETV3:ETV3L:ETV4:ETV5:FEV:FLI1:GABPA	RACCGGAAGTG	1e-7	0	3557	0.0199	3275.7	0.0181
M08737_2.00:NEUROD1:NEUROD2:NEUROD4:NEUROD6	RRCAGATGG	1e-7	0	16221	0.0906	15712.9	0.0869
M09075_2.00:ELF1:ELF2:ELF4:ELK1:ELK3:ELK4:ERF:ERG:ETS1:ETS2:ETV1:ETV2:ETV3:ETV3L:ETV4:ETV5:FEV:FLI1:GABPA	GRRCCGGAAGYGG	1e-7	0	3009	0.0168	2749	0.0152
M09874_2.00:NEUROD1:NEUROD2:NEUROD4:NEUROD6	BTSCWGCTGKSY	1e-7	0	18155	0.1014	17631.2	0.0976
M04460_2.00:ZSCAN5	NYGTCCCYCCCCAAAKCY	1e-7	0	573	0.0032	457.4	0.0025
M09114_2.00:FOXC1:FOXC2:FOXD1:FOXD2:FOXD3:FOXD4:FOXD4L1:FOXD4L3:FOXD4L4:FOXD4L5:FOXD4L6:FOXE1:FOXE3:FOXF1:FOXF2:FOXG1:FOXI1:FOXI2:FOXI3:FOXJ3:FOXL1:FOXL2:FOXS1	DSCWAAGNAAACAMM	1e-7	0	10724	0.0599	10284.2	0.0569
M04070_2.00:TFAP4	AMCATATGKT	1e-7	0	14209	0.0793	13726	0.0759
M04777_2.00:ELF1:ELF2:ELF4:ELK1:ELK3:ELK4:ERF:ERG:ETS1:ETS2:ETV1:ETV2:ETV3:ETV3L:ETV4:ETV5:FEV:FLI1:GABPA	VACMGGAARTS	1e-7	0	10171	0.0568	9741.4	0.0539
M04111_2.00:BHLHE22:BHLHE23	ACCATATGGT	1e-7	0	2517	0.0141	2280	0.0126
M05340_2.00:HOXA10:HOXA11:HOXA6:HOXA9:HOXB6:HOXB8:HOXB9:HOXC10:HOXC11:HOXC12:HOXC6:HOXC8:HOXC9:HOXD10:HOXD11:HOXD12:HOXD8:HOXD9	GGTCGTAAAAH	1e-7	0	1063	0.0059	906.9	0.005
M04848_2.00:FOXC1:FOXC2:FOXD1:FOXD2:FOXD3:FOXD4:FOXD4L1:FOXD4L3:FOXD4L4:FOXD4L5:FOXD4L6:FOXE1:FOXF1:FOXF2:FOXG1:FOXI1:FOXI3:FOXL1:FOXL2:FOXS1	MACGTCAACAH	1e-7	0	5402	0.0302	5070.7	0.0281
M01490_2.00:EHF:ELF1:ELF2:ELF3:ELF4:ELF5:ETV6:ETV7:SPI1:SPIC	ANVMGGAAGT	1e-7	0	55226	0.3084	54684.2	0.3026
M08054_2.00:MYC	VNGCACGTGGSB	1e-7	0	2056	0.0115	1841.5	0.0102
M03089_2.00:RHOXF1	GGATAATCC	1e-7	0	9422	0.0526	9008.8	0.0498
M02778_2.00:MITF:TFEC	ATCACGTGAY	1e-7	0	7223	0.0403	6852.1	0.0379
M05833_2.00:MITF:TFE3:TFEB:TFEC	CACGTGAC	1e-7	0	8273	0.0462	7883	0.0436
M08135_2.00:DUX1_HUMAN:DUX3_HUMAN:DUX4	TAATYYAATCA	1e-7	0	3910	0.0218	3625	0.0201
M01492_2.00:EHF:ELF1:ELF2:ELF3:ELF4:ELF5:ELK1:ELK3:ELK4:ERF:ERG:ETS1:ETS2:ETV1:ETV2:ETV3:ETV3L:ETV4:ETV5:ETV6:ETV7:FEV:FLI1:GABPA:SPDEF	DNCCGGAAGT	1e-7	0	36579	0.2043	36011	0.1992
M01812_2.00:CREB3L1:CREB3L2:CREB3L4	ACACGTGGC	1e-7	0	2064	0.0115	1851.8	0.0102
M10473_2.00:ELF5:SPI1:SPIB:SPIC	AGAGGAAG	1e-7	0	40502	0.2262	39938.8	0.221
M07774_2.00:ZNF10	CCCTACCTC	1e-7	0	5330	0.0298	5005.3	0.0277
M08176_2.00:THAP1	TRMGGGCAG	1e-7	0	41214	0.2301	40651.4	0.2249
M02753_2.00:TFAP2A:TFAP2B:TFAP2C:TFAP2D:TFAP2E	TGCCCYRRGGCA	1e-7	0	2304	0.0129	2081.5	0.0115
M10509_2.00:ELF1:ELF2:ELF4:ELK1:ELK3:ELK4:ERF:ERG:ETS1:ETS2:ETV1:ETV2:ETV3:ETV3L:ETV4:ETV5:FEV:FLI1:GABPA	MGVSRGGAAG	1e-7	0	47013	0.2625	46464.8	0.2571
M03836_2.00:ALX1:ALX3:ALX4:ARX:BARHL1:BARHL2:BARX1:BARX2:BSX:DLX1:DLX2:DLX3:DLX4:DLX5:DLX6:DRGX:EMX1:EMX2:EN1:EN2:ESX1:EVX1:EVX2:GBX1:GBX2:GSX1:GSX2:HESX1:HMX1:HMX2:HMX3:HOXA1:HOXA2:HOXA3:HOXA4:HOXA5:HOXB1:HOXB2:HOXB3:HOXB4:HOXB5:HOXC4:HOXC5:HOXD1:HOXD3:HOXD4:ISX:LBX1:LBX2:LHX2:LHX3:LHX4:LHX9:MEOX1:MEOX2:MIXL1:MNX1:MSX1:MSX2:NANOG:NANOGP8:NKX1-1:NKX1-2:NOBOX:NOTO:OTP:PDX1:PHOX2A:PHOX2B:PROP1:PRRX1:PRRX2:RAX:RAX2:SEBOX:SHOX:SHOX2:UNCX:VAX1:VAX2:VENTX:VSX1:VSX2	SSTAATTGCN	1e-7	0	15816	0.0883	15334.7	0.0848
M10482_2.00:ELF1:ELF2:ELF4:ELK1:ELK3:ELK4:ERF:ERG:ETS1:ETS2:ETV1:ETV2:ETV3:ETV3L:ETV4:ETV5:FEV:FLI1:GABPA	CACTTCCKGK	1e-7	0	6596	0.0368	6244.6	0.0346
M10632_2.00:DUX1_HUMAN:DUX3_HUMAN:DUX4	CTAATCTGATTAB	1e-7	0	23	0.0001	6.5	0
M08320_2.00:IKZF1:IKZF2:IKZF3	TTCCCNKSC	1e-7	0	47769	0.2667	47226.5	0.2613
M02541_2.00:THAP12	CCCGCGGG	1e-7	0	95	0.0005	53.1	0.0003
M09837_2.00:MAX	CCRGCCACGTGC	1e-7	0	1652	0.0092	1463.7	0.0081
M01477_2.00:ELF1:ELF2:ELF4:ELK1:ELK3:ELK4:ERF:ERG:ETS1:ETS2:ETV1:ETV2:ETV3:ETV3L:ETV4:ETV5:FEV:FLI1:GABPA	NRBCGGAARY	1e-7	0	51172	0.2857	50642.7	0.2802
M07793_2.00:MAX	DGCACGTGGCY	1e-7	0	4971	0.0278	4660.3	0.0258
M04277_2.00:MAF:MAFA:MAFB:NRL	CGTCAGCANWWHN	1e-7	0	6569	0.0367	6220.7	0.0344
M09167_2.00:DUX1_HUMAN:DUX3_HUMAN:DUX4	TAAYCTAATCA	1e-6	0	1391	0.0078	1218.9	0.0067
M11287_2.00:SMAD1:SMAD3:SMAD5:SMAD9	BGGCAGACA	1e-6	0	36055	0.2013	35505.9	0.1965
M10144_2.00:YY1	NCCGCCATYTT	1e-6	0	19307	0.1078	18806.3	0.1041
M03588_2.00:TFAP2A:TFAP2B:TFAP2E	TGCCCBVGGGCA	1e-6	0	2853	0.0159	2611.2	0.0144
M09858_2.00:TCF12:TCF3:TCF4	GCCAGCTG	1e-6	0	6733	0.0376	6383.2	0.0353
M11414_2.00:THAP1	ASTAYKGGCAA	1e-6	0	3356	0.0187	3096.7	0.0171
M04083_2.00:MLX	KRTCACRTGKR	1e-6	0	13262	0.0741	12816	0.0709
M04240_2.00:CREB3:CREB3L1	BKMCACGTGGCR	1e-6	0	1230	0.0069	1069.2	0.0059
M09073_2.00:ELF1:ELF2:ELF4:ELK1:ELK3:ELK4:ERF:ERG:ETS1:ETS2:ETV1:ETV2:ETV3:ETV3L:ETV4:ETV5:FEV:FLI1:GABPA	CAGGAAGT	1e-6	0	48129	0.2687	47607.2	0.2634
M10591_2.00:GATA1:GATA2:GATA3:GATA4:GATA5:GATA6	AGATAAV	1e-6	0	70775	0.3952	70361.2	0.3893
M09846_2.00:MYCN	YMCCACGTGYMN	1e-6	0	3430	0.0192	3171.2	0.0175
M10155_2.00:CTCF	ACCAGGGGGC	1e-6	0	314	0.0018	234.1	0.0013
M04799_2.00:ELF1:ELF2:ELF4:ELK1:ELK3:ELK4:ERF:ERG:ETS1:ETS2:ETV1:ETV2:ETV3:ETV3L:ETV4:ETV5:FEV:FLI1:GABPA	RACCGGAAGTR	1e-6	0	2752	0.0154	2518.8	0.0139
M09571_2.00:ALX1:ALX3:ALX4:ARX:BARHL1:BARHL2:BARX1:BARX2:BSX:DLX1:DLX2:DLX3:DLX4:DLX5:DLX6:DRGX:EMX1:EMX2:EN1:EN2:ESX1:EVX1:EVX2:GBX1:GBX2:GSX1:GSX2:HMX1:HMX2:HMX3:HOXA1:HOXA2:HOXA3:HOXA4:HOXA5:HOXA6:HOXA7:HOXB1:HOXB2:HOXB3:HOXB4:HOXB5:HOXB6:HOXB7:HOXB8:HOXC4:HOXC5:HOXC6:HOXD1:HOXD3:HOXD4:HOXD8:ISX:LHX3:LHX4:MEOX1:MEOX2:MIXL1:MNX1:MSX1:MSX2:NANOG:NANOGP8:NKX1-1:NKX1-2:NOBOX:NOTO:OTP:PDX1:PHOX2A:PHOX2B:PROP1:PRRX1:PRRX2:RAX:RAX2:SEBOX:SHOX:SHOX2:UNCX:VAX1:VAX2:VENTX:VSX1:VSX2	TGATTRATGR	1e-6	0	5995	0.0335	5667.6	0.0314
M01728_2.00:MITF:TFEB	CACGTGAC	1e-6	0	7359	0.0411	7003.2	0.0387
M10610_2.00:TFCP2:UBP1	GCHCDACCCAG	1e-6	0	7002	0.0391	6653.4	0.0368
M09750_2.00:TFAP2A:TFAP2B:TFAP2C:TFAP2D:TFAP2E	GCBNVGGSCYGVGGGS	1e-6	0	2138	0.0119	1930.7	0.0107
M10515_2.00:EHF:ELF1:ELF2:ELF3:ELF4:ELF5:ETV6:ETV7	CCCGGAARTA	1e-6	0	15709	0.0877	15247.1	0.0844
M04763_2.00:ELF1:ELF2:ELF4:ELK1:ELK3:ELK4:ERF:ERG:ETS1:ETS2:ETV1:ETV2:ETV3:ETV3L:ETV4:ETV5:FEV:FLI1:GABPA	RACMGGAAATS	1e-6	0	9086	0.0507	8702.9	0.0482
M11153_2.00:ESR1:ESR2:HNF4A:HNF4G:NR1D1:NR1D2:NR1H2:NR1H3:NR1H4:NR2C1:NR2C2:NR2F1:NR2F2:NR2F6:NR4A1:NR4A2:NR4A3:NR5A2:NR6A1:PPARA:PPARD:PPARG:RARA:RARB:RARG:RORA:RORB:RORC:RXRA:RXRB:RXRG:THRA:THRB	TGACCTTTGCCCTK	1e-6	0	2109	0.0118	1903.6	0.0105
M08793_2.00:NFE2:NFE2L1:NFE2L2:NFE2L3	VVATGACTCAGCA	1e-6	0	975	0.0054	833.7	0.0046
M02759_2.00:TFAP2A:TFAP2B:TFAP2C:TFAP2D:TFAP2E	TGCCCYAGGGCA	1e-6	0	3323	0.0186	3070.2	0.017
M05865_2.00:ELF1:ELF2:ELF4:ELK1:ELK3:ELK4:ERF:ERG:ETS1:ETS2:ETV1:ETV2:ETV3:ETV3L:ETV4:ETV5:FEV:FLI1:GABPA	ACCGGAAGTDN	1e-6	0	4960	0.0277	4659.9	0.0258
M08139_2.00:CRX:DMBX1:DPRX:GSC:GSC2:OTX1:OTX2:PITX1:PITX2:PITX3:TPRX1	CTAATCCYCTT	1e-6	0	3918	0.0219	3646.3	0.0202
M03865_2.00:ALX1:ALX3:ALX4:ARX:BARX1:BARX2:BSX:DLX2:DLX3:DRGX:EMX1:EMX2:EN1:EN2:ESX1:EVX1:EVX2:GBX1:GBX2:GSX1:GSX2:HESX1:HOXA2:HOXA3:HOXB2:HOXB3:HOXD3:ISX:LBX1:LBX2:LHX1:LHX2:LHX3:LHX4:LHX5:LHX6:LHX8:LHX9:LMX1A:LMX1B:MEOX1:MIXL1:MNX1:MSX1:MSX2:NKX1-1:NKX1-2:NOBOX:NOTO:OTP:PDX1:PHOX2A:PHOX2B:PROP1:PRRX1:PRRX2:RAX:RAX2:SEBOX:SHOX:SHOX2:UNCX:VAX1:VAX2:VSX1:VSX2:ZFHX2	SSTAATTGCG	1e-6	0	10773	0.0602	10366.3	0.0574
M08085_2.00:YY1	GCMGCCATYTTG	1e-6	0	2373	0.0133	2157.3	0.0119
M01298_2.00:NR4A1:NR4A2:NR4A3:RXRA:RXRB:RXRG	AAAGGTCA	1e-6	0	4970	0.0278	4671.9	0.0258
M00799_2.00:GATA1:GATA2:GATA3:GATA4:GATA5:GATA6	NWGATAASN	1e-6	0	83681	0.4673	83385.9	0.4614
M03088_2.00:CRX:DLX1:DLX2:DLX4:DLX5:EMX1:LHX2:LHX9:PITX1:PITX2:VAX1:VSX1	GYTAATTRGCH	1e-6	0	9204	0.0514	8825	0.0488
M03274_2.00:HOXA10:HOXA11:HOXA9:HOXB9:HOXC10:HOXC11:HOXC12:HOXC9:HOXD10:HOXD11:HOXD12:HOXD9	ANTTTTACGACC	1e-6	0	2061	0.0115	1860.8	0.0103
M03757_2.00:GATA1:GATA2:GATA3:GATA4:GATA5:GATA6	HGATAAGATAASV	1e-6	0	499	0.0028	399.2	0.0022
M06448_2.00:SOX1:SOX10:SOX11:SOX12:SOX13:SOX14:SOX15:SOX17:SOX18:SOX2:SOX21:SOX3:SOX30:SOX4:SOX5:SOX6:SOX7:SOX8:SOX9:SRY	TCCATTGTTNT	1e-6	0	12163	0.0679	11746.6	0.065
M03820_2.00:CRX:DMBX1:DPRX:GSC:GSC2:OTX1:OTX2:PITX1:PITX2:PITX3:TPRX1	TAATCGGATTA	1e-6	0	78	0.0004	42.3	0.0002
M11260_2.00:RUNX1:RUNX2:RUNX3	NNNHAACCACAGRSN	1e-6	0	12644	0.0706	12223.4	0.0676
M07930_2.00:CTCFL	GGCGCCCCCTGGYGG	1e-6	0	82	0.0005	45.7	0.0003
M10157_2.00:CTCF	CABHWGRTGGCAG	1e-6	0	2645	0.0148	2421.1	0.0134
M09457_2.00:MYC	CACGTGGB	1e-6	0	4246	0.0237	3970.4	0.022
M09942_2.00:ATF2	VGTGACGTMACY	1e-6	0	277	0.0015	204.2	0.0011
M05394_2.00:HOXA10:HOXA11:HOXA6:HOXA9:HOXB6:HOXB8:HOXB9:HOXC10:HOXC11:HOXC12:HOXC6:HOXC8:HOXC9:HOXD10:HOXD11:HOXD12:HOXD8:HOXD9	GGTCGTAAAAH	1e-6	0	1233	0.0069	1078	0.006
M08811_2.00:MAF:MAFA:MAFB:MAFG:MAFK:NRL	CTGASTCAGCA	1e-6	0	10391	0.058	9999.9	0.0553
M08847_2.00:MAF:MAFA:MAFB:MAFG:MAFK:NRL	CTGASTCAGCA	1e-6	0	10391	0.058	9999.9	0.0553
M01498_2.00:MAX	CCACGTGN	1e-6	0	30819	0.1721	30312.2	0.1677
M08189_2.00:NFE2:NFE2L1:NFE2L2:NFE2L3	TGACTCGGCA	1e-6	0	3284	0.0183	3039.1	0.0168
M09129_2.00:ALX1:ALX3:ALX4:ARX:BARHL1:BARHL2:BARX1:BARX2:BSX:DLX1:DLX2:DLX3:DLX4:DLX5:DLX6:DRGX:EMX2:EN1:EN2:GBX1:GBX2:GSX1:GSX2:HOXA1:HOXA2:HOXA3:HOXB1:HOXB2:HOXB3:HOXD1:HOXD3:ISX:LHX1:LHX5:MEOX1:MEOX2:MNX1:MSX1:MSX2:NANOG:NANOGP8:NKX1-1:NKX1-2:PDX1:PHOX2A:PHOX2B:PROP1:PRRX1:PRRX2:SHOX:SHOX2:UNCX:VAX1:VAX2:VSX1:VSX2	GMTAATTACW	1e-6	0	11051	0.0617	10653	0.0589
M09172_2.00:ALX1:ALX3:ALX4:ARX:BARHL1:BARHL2:BARX1:BARX2:BSX:DLX1:DLX2:DLX3:DLX4:DLX5:DLX6:DRGX:EMX2:EN1:EN2:GBX1:GBX2:GSX1:GSX2:HOXA1:HOXA2:HOXA3:HOXB1:HOXB2:HOXB3:HOXD1:HOXD3:ISX:LHX1:LHX5:MEOX1:MEOX2:MNX1:MSX1:MSX2:NANOG:NANOGP8:NKX1-1:NKX1-2:PDX1:PHOX2A:PHOX2B:PROP1:PRRX1:PRRX2:SHOX:SHOX2:UNCX:VAX1:VAX2:VSX1:VSX2	GMTAATTACW	1e-6	0	11051	0.0617	10653	0.0589
M08040_2.00:SOX1:SOX10:SOX11:SOX12:SOX13:SOX14:SOX15:SOX17:SOX18:SOX2:SOX21:SOX3:SOX30:SOX4:SOX5:SOX6:SOX7:SOX8:SOX9:SRY	AAACAATGGAV	1e-6	0	18900	0.1055	18434.7	0.102
M04720_2.00:ELF1:ELF2:ELF4:ELK1:ELK3:ELK4:ERF:ERG:ETS1:ETS2:ETV1:ETV2:ETV3:ETV3L:ETV4:ETV5:FEV:FLI1:GABPA	NACCGGAAGTR	1e-6	0	1980	0.0111	1786.8	0.0099
M05116_2.00:HOXA10:HOXA11:HOXA6:HOXA9:HOXB6:HOXB8:HOXB9:HOXC10:HOXC11:HOXC12:HOXC6:HOXC8:HOXC9:HOXD10:HOXD11:HOXD12:HOXD8:HOXD9	GGTCGTAAAAH	1e-6	0	1033	0.0058	891.8	0.0049
M04196_2.00:BHLHA15	RCCATATGGY	1e-6	0	6926	0.0387	6594	0.0365
M07757_2.00:ZNF783	CSGCGKCC	1e-6	0	1133	0.0063	985.9	0.0055
M10486_2.00:EHF:ELF1:ELF2:ELF3:ELF4:ELF5:ELK1:ELK3:ELK4:ERF:ERG:ETS1:ETS2:ETV1:ETV2:ETV3:ETV3L:ETV4:ETV5:ETV6:ETV7:FEV:FLI1:GABPA:SPDEF	AGGAAG	1e-6	0	73925	0.4128	73577.5	0.4071
M05352_2.00:POU6F1	TATGCDHNGCATA	1e-6	0	1073	0.006	929.2	0.0051
M02992_2.00:ELF1:ELF2:ELF4:ELK1:ELK3:ELK4:ERF:ERG:ETS1:ETS2:ETV1:ETV2:ETV3:ETV3L:ETV4:ETV5:FEV:FLI1:GABPA	ACCGGAARTV	1e-6	0	2836	0.0158	2609.2	0.0144
M03632_2.00:NRL	CGTCAGCANWTT	1e-6	0	4623	0.0258	4342.4	0.024
M11328_2.00:SOX1:SOX10:SOX11:SOX12:SOX13:SOX14:SOX15:SOX17:SOX18:SOX2:SOX21:SOX3:SOX30:SOX4:SOX5:SOX6:SOX7:SOX8:SOX9:SRY	HNCCWTTGTTWTKS	1e-6	0	12069	0.0674	11665.9	0.0645
M04767_2.00:ELF1:ELF2:ELF4:ELK1:ELK3:ELK4:ERF:ERG:ETS1:ETS2:ETV1:ETV2:ETV3:ETV3L:ETV4:ETV5:FEV:FLI1:GABPA	GACCGGAAGTV	1e-6	0	3847	0.0215	3588.8	0.0199
M08311_2.00:ZNF189	VTGGAACAGAAGSKGCGR	1e-6	0	967	0.0054	831.2	0.0046
M10513_2.00:ELF1:ELF2:ELF4:ELK1:ELK3:ELK4:ERF:ERG:ETS1:ETS2:ETV1:ETV2:ETV3:ETV3L:ETV4:ETV5:FEV:FLI1:GABPA	VACCGGAAGTV	1e-6	0	485	0.0027	389.7	0.0022
M08908_2.00:OSR2	GYYSCWGCTNCTGCDG	1e-6	0	2931	0.0164	2702.2	0.015
M05769_2.00:SOX1:SOX10:SOX11:SOX12:SOX13:SOX14:SOX15:SOX17:SOX18:SOX2:SOX21:SOX3:SOX30:SOX4:SOX5:SOX6:SOX7:SOX8:SOX9:SRY	MCATTGTSVS	1e-6	0	34902	0.1949	34406.1	0.1904
M02792_2.00:USF1:USF2	RTCACGTGAY	1e-6	0	4463	0.0249	4188.5	0.0232
M01915_2.00:FBXL19:KDM2A:KDM2B	NNNNCGNNNN	1e-6	0	19197	0.1072	18739.3	0.1037
M04435_2.00:ZNF410	DTATTATGGGATGK	1e-6	0	144	0.0008	94.7	0.0005
M04191_2.00:HES7	VRCACGTGCC	1e-6	0	2339	0.0131	2133	0.0118
M09692_2.00:SMAD1:SMAD3:SMAD5:SMAD9	GCYGCCGKCGCSBC	1e-6	0	361	0.002	279.3	0.0015
M02734_2.00:ELF1:ELF2:ELF4:ELK1:ELK3:ELK4:ERF:ERG:ETS1:ETS2:ETV1:ETV2:ETV3:ETV3L:ETV4:ETV5:FEV:FLI1:GABPA	CGGATATCCG	1e-6	0	573	0.0032	469.8	0.0026
M08376_2.00:ZNF418	TGCTTTTAGCCTCYT	1e-6	0	283	0.0016	211.4	0.0012
M11156_2.00:HNF4A:HNF4G:NR2E1:NR2F1:NR2F2:NR2F6:NR6A1:RXRA:RXRB:RXRG	AGCAAACA	1e-6	0	8397	0.0469	8046.8	0.0445
M04079_2.00:MITF:TFEC	AHCATGTGACY	1e-6	0	5814	0.0325	5510.4	0.0305
M09945_2.00:NFE2:NFE2L1:NFE2L2:NFE2L3	MTGCTGAGTCATK	1e-6	0	1859	0.0104	1675.9	0.0093
M07733_2.00:ZNF823	YYTTTCTCTBTCTCC	1e-6	0	7892	0.0441	7550.9	0.0418
M02764_2.00:TFAP2A:TFAP2B:TFAP2C:TFAP2D:TFAP2E	TGCCCYBVGGGCA	1e-6	0	2238	0.0125	2038.7	0.0113
M10805_2.00:ARX:BARHL1:BARHL2:BARX1:BARX2:BSX:EMX1:EMX2:EN1:EN2:ESX1:EVX1:EVX2:GBX1:GBX2:GSX1:GSX2:HESX1:HMX1:HMX2:HMX3:HOXA1:HOXA2:HOXA3:HOXA4:HOXA5:HOXB1:HOXB2:HOXB3:HOXB4:HOXB5:HOXC4:HOXC5:HOXD1:HOXD3:HOXD4:LBX1:LBX2:MEOX1:MEOX2:MIXL1:MNX1:MSX1:MSX2:NANOG:NANOGP8:NKX1-1:NKX1-2:PDX1:PRRX1:PRRX2:RAX:RAX2:SHOX:SHOX2:TLX1:TLX3:VENTX	SBSCTATTTGYCC	1e-6	0	3154	0.0176	2921.4	0.0162
M04108_2.00:BHLHE22:BHLHE23	AMCATATGKY	1e-6	0	4322	0.0241	4055.6	0.0224
M06190_2.00:ELF1:ELF2:ELF4:ELK1:ELK3:ELK4:ERF:ERG:ETS1:ETS2:ETV1:ETV2:ETV3:ETV3L:ETV4:ETV5:FEV:FLI1:GABPA	CCGGAAAT	1e-6	0	1675	0.0094	1501.8	0.0083
M04146_2.00:USF1:USF2	HCCACGTGACV	1e-6	0	1903	0.0106	1719.1	0.0095
M04830_2.00:FOXC1:FOXC2:FOXD1:FOXD2:FOXD3:FOXD4:FOXD4L1:FOXD4L3:FOXD4L4:FOXD4L5:FOXD4L6:FOXE1:FOXF1:FOXG1:FOXI1:FOXI2:FOXI3:FOXJ2:FOXJ3:FOXK1:FOXK2:FOXL1:FOXL2:FOXS1	AAYGTAAACAAT	1e-6	0	4624	0.0258	4351.5	0.0241
M02766_2.00:TFAP2A:TFAP2B:TFAP2C:TFAP2D:TFAP2E	TGCCCBVGGGCA	1e-5	0	1892	0.0106	1709.3	0.0095
M04872_2.00:GATA1:GATA2:GATA3:GATA4:GATA5:GATA6	AGATAACGATCT	1e-5	0	1263	0.0071	1112.3	0.0062
M04528_2.00:ZNF23	WCACCCATGGCCGCGMCCV	1e-5	0	9	0.0001	0.4	0
M09011_2.00:ZIC1:ZIC2:ZIC3:ZIC4	KGCYHCCTGCTGWGM	1e-5	0	888	0.005	761.1	0.0042
M05113_2.00:HOXA10:HOXA11:HOXA6:HOXA9:HOXB6:HOXB8:HOXB9:HOXC10:HOXC11:HOXC12:HOXC6:HOXC8:HOXC9:HOXD10:HOXD11:HOXD12:HOXD8:HOXD9	GTCGTAAAAY	1e-5	0	3111	0.0174	2882.2	0.0159
M10127_2.00:MECOM	AGATAAGATAA	1e-5	0	402	0.0022	317.1	0.0018
M07938_2.00:E2F1:E2F2:E2F3:E2F4:E2F5:E2F6	VGGVRGSGCGCGCGG	1e-5	0	962	0.0054	830.5	0.0046
M07550_2.00:CTCF	SYGCCMCCTRSTGGC	1e-5	0	656	0.0037	547.4	0.003
M08255_2.00:ZNF519	CWCTTCCGGT	1e-5	0	3930	0.0219	3677.9	0.0203
M04158_2.00:NPAS2	NRCACGTGKC	1e-5	0	2388	0.0133	2186.2	0.0121
M02786_2.00:MAX	AMCACGTGBY	1e-5	0	3649	0.0204	3406.8	0.0188
M03443_2.00:PAX1:PAX2:PAX3:PAX5:PAX6:PAX7:PAX8:PAX9	RNKCANTSAWGCGTGACS	1e-5	0	30	0.0002	11.2	0.0001
M03497_2.00:SOX1:SOX10:SOX11:SOX12:SOX13:SOX14:SOX15:SOX17:SOX18:SOX2:SOX21:SOX3:SOX30:SOX4:SOX5:SOX6:SOX7:SOX8:SOX9:SRY	AACAATGGYAGTGTT	1e-5	0	30	0.0002	11.6	0.0001
M05072_2.00:HOXA13:HOXB13:HOXC13:HOXD13	GTTTTATTGGB	1e-5	0	4717	0.0263	4447.7	0.0246
M05471_2.00:POU4F1	ATGCATAATTNAT	1e-5	0	1894	0.0106	1714.4	0.0095
M07598_2.00:ZNF7	CWGACAATAVCAAGTGBTGRC	1e-5	0	201	0.0011	143.7	0.0008
M04261_2.00:ATF1:CREB1:CREM	BRTGACGCGTD	1e-5	0	2651	0.0148	2442.7	0.0135
M03841_2.00:ALX1:ALX3:ALX4:ARX:BARHL1:BARHL2:BARX1:BARX2:BSX:DRGX:EMX1:EMX2:EN1:EN2:ESX1:EVX1:EVX2:GBX1:GBX2:GSX1:GSX2:HESX1:HOXA2:HOXA3:HOXB2:HOXB3:HOXD3:ISX:LBX1:LBX2:LHX1:LHX2:LHX3:LHX4:LHX5:LHX6:LHX8:LHX9:LMX1A:LMX1B:MEOX1:MEOX2:MIXL1:MNX1:MSX1:MSX2:NKX1-1:NKX1-2:NOBOX:NOTO:OTP:PDX1:PHOX2A:PHOX2B:PROP1:PRRX1:PRRX2:RAX:RAX2:SEBOX:SHOX:SHOX2:UNCX:VAX1:VAX2:VSX1:VSX2:ZFHX2	NTAATTSGATTAS	1e-5	0	1898	0.0106	1719.3	0.0095
M03611_2.00:NHLH1:NHLH2	RGCAYCAGCTGCGYCC	1e-5	0	409	0.0023	325.3	0.0018
M10579_2.00:GATA1:GATA2:GATA3:GATA4:GATA5:GATA6	AKGNDGATTABVGS	1e-5	0	5105	0.0285	4829.3	0.0267
M07563_2.00:ZNF263	CTCCTCCCC	1e-5	0	11890	0.0664	11513.9	0.0637
M04785_2.00:EHF:ELF1:ELF2:ELF3:ELF4:ELF5:ETV6:ETV7	SATKGCGGATGCV	1e-5	0	123	0.0007	79.8	0.0004
M06431_2.00:NR2E1	AAAAGTCAAM	1e-5	0	7594	0.0424	7272	0.0402
M02969_2.00:ELF1:ELF2:ELF4:ELK1:ELK3:ELK4:ERF:ERG:ETS1:ETS2:ETV1:ETV2:ETV3:ETV3L:ETV4:ETV5:FEV:FLI1:GABPA	ACCGGAAGTD	1e-5	0	1195	0.0067	1052.3	0.0058
M04721_2.00:ELF1:ELF2:ELF4:ELK1:ELK3:ELK4:ERF:ERG:ETS1:ETS2:ETV1:ETV2:ETV3:ETV3L:ETV4:ETV5:FEV:FLI1:GABPA	RACAGGAAGTG	1e-5	0	7437	0.0415	7118.6	0.0394
M05336_2.00:HOXA10:HOXA11:HOXA6:HOXA9:HOXB6:HOXB8:HOXB9:HOXC10:HOXC11:HOXC12:HOXC6:HOXC8:HOXC9:HOXD10:HOXD11:HOXD12:HOXD8:HOXD9	SGTCGTAAAAY	1e-5	0	2143	0.012	1955.4	0.0108
M02948_2.00:CUX1:CUX2	TAATCGATAH	1e-5	0	5596	0.0312	5311.3	0.0294
M05110_2.00:HOXA10:HOXA11:HOXA5:HOXA6:HOXA7:HOXA9:HOXB5:HOXB6:HOXB8:HOXB9:HOXC10:HOXC11:HOXC5:HOXC6:HOXC8:HOXC9:HOXD10:HOXD11:HOXD8:HOXD9	GTCGTAAAAY	1e-5	0	1776	0.0099	1604.9	0.0089
M04733_2.00:ELF1:ELF2:ELF4:ELK1:ELK3:ELK4:ERF:ERG:ETS1:ETS2:ETV1:ETV2:ETV3:ETV3L:ETV4:ETV5:FEV:FLI1:GABPA	ACCGGAAGTR	1e-5	0	589	0.0033	489.9	0.0027
M00684_2.00:SRF	CHTATAWGG	1e-5	0	27746	0.1549	27300.2	0.151
M07698_2.00:ZNF681	CCBGCGTCCTTK	1e-5	0	3124	0.0174	2904.5	0.0161
M04829_2.00:FOXC1:FOXC2:FOXD1:FOXD2:FOXD3:FOXD4:FOXD4L1:FOXD4L3:FOXD4L4:FOXD4L5:FOXD4L6:FOXE1:FOXF1:FOXG1:FOXI1:FOXI2:FOXI3:FOXJ2:FOXJ3:FOXK1:FOXK2:FOXL1:FOXL2:FOXS1	AATGTAAACAAT	1e-5	0	1979	0.0111	1800.7	0.01
M05845_2.00:YY1	VGCCGCCATTTTD	1e-5	0	3315	0.0185	3090.9	0.0171
M10669_2.00:BARHL1:BARHL2:BARX1:BARX2:BSX:DLX1:DLX2:DLX3:DLX4:DLX5:DLX6:EVX1:EVX2:GBX1:GBX2:HMX1:HMX2:HMX3:HOXA1:HOXA2:HOXA3:HOXB1:HOXB2:HOXB3:HOXD1:HOXD3:MEOX1:MEOX2:MNX1:MSX1:MSX2:NANOG:NANOGP8:PDX1:VENTX	CCATTAAAABGTK	1e-5	0	2632	0.0147	2429.3	0.0134
M04076_2.00:USF2	CCCACGTGACM	1e-5	0	1902	0.0106	1728	0.0096
M10593_2.00:GATA1:GATA2:GATA3:GATA4:GATA5:GATA6	AGATAAV	1e-5	0	73856	0.4124	73582.6	0.4071
M10485_2.00:EHF:ELF1:ELF2:ELF3:ELF4:ELF5:ELK1:ELK3:ELK4:ERF:ERG:ETS1:ETS2:ETV1:ETV2:ETV3:ETV3L:ETV4:ETV5:ETV6:ETV7:FEV:FLI1:GABPA:SPDEF	DVCAGGAAGTGS	1e-5	0	17584	0.0982	17174.8	0.095
M03774_2.00:HOXA10:HOXA11:HOXA6:HOXA9:HOXB6:HOXB8:HOXB9:HOXC10:HOXC11:HOXC12:HOXC5:HOXC6:HOXC8:HOXC9:HOXD10:HOXD11:HOXD12:HOXD8:HOXD9	BGCARTAACGACCT	1e-5	0	48	0.0003	23.2	0.0001
M04732_2.00:ELF1:ELF2:ELF4:ELK1:ELK3:ELK4:ERF:ERG:ETS1:ETS2:ETV1:ETV2:ETV3:ETV3L:ETV4:ETV5:FEV:FLI1:GABPA	NRCCGGAAGTR	1e-5	0	2226	0.0124	2039	0.0113
M04597_2.00:AC138696.1:ZFP41	NGCTAACTCTCCGCR	1e-5	0	31	0.0002	12.8	0.0001
M04128_2.00:MYCN	RMCACGTGCC	1e-5	0	3985	0.0223	3742.5	0.0207
M08107_2.00:E2F1:E2F2:E2F3:E2F4:E2F5:E2F6	GGGCGGGAARV	1e-5	0.0001	9005	0.0503	8671.2	0.048
M01494_2.00:EHF:ELF1:ELF2:ELF3:ELF4:ELF5:ELK1:ELK3:ELK4:ERF:ERG:ETS1:ETS2:ETV1:ETV2:ETV3:ETV3L:ETV4:ETV5:ETV6:ETV7:FEV:FLI1:GABPA:SPDEF	WNCCGGAAGT	1e-5	0.0001	25777	0.1439	25341.8	0.1402
M09477_2.00:OLIG2:OLIG3	AACAKATGGY	1e-5	0.0001	21862	0.1221	21436.8	0.1186
M04459_2.00:ZSCAN5	VYGTCCCCCCCCAAAKCY	1e-5	0.0001	525	0.0029	432.7	0.0024
M09848_2.00:MYCN	GSSCACGTGC	1e-5	0.0001	3125	0.0174	2908.2	0.0161
M09853_2.00:MYC	CACGTGGC	1e-5	0.0001	19954	0.1114	19538.5	0.1081
M01806_2.00:ATF1:CREB1:CREM	RTGACGTVN	1e-5	0.0001	12974	0.0724	12601.3	0.0697
M04843_2.00:FOXC1:FOXC2:FOXD1:FOXD2:FOXD3:FOXD4:FOXD4L1:FOXD4L3:FOXD4L4:FOXD4L5:FOXD4L6:FOXE1:FOXF1:FOXF2:FOXG1:FOXI1:FOXI3:FOXJ3:FOXK2:FOXL1:FOXL2:FOXP1:FOXS1	NWACGTAAACAH	1e-5	0.0001	21393	0.1195	20974.4	0.116
M09480_2.00:ATOH1	VNRVCAGCTGGY	1e-5	0.0001	8927	0.0498	8599.3	0.0476
M08065_2.00:BACH1:BACH2	SATGACTCAGCANW	1e-5	0.0001	969	0.0054	844.1	0.0047
M03001_2.00:ELF1:ELF2:ELF4:ELK1:ELK3:ELK4:ERF:ERG:ETS1:ETS2:ETV1:ETV2:ETV3:ETV3L:ETV4:ETV5:FEV:FLI1:GABPA	ACCGGAAGTR	1e-5	0.0001	1359	0.0076	1212.6	0.0067
M01747_2.00:HES5	GVCACGTGBC	1e-5	0.0001	4883	0.0273	4623.1	0.0256
M09501_2.00:REST	GGMGCTGTCCATGGTGCTGA	1e-5	0.0001	22	0.0001	7.9	0
M05323_2.00:ALX1:ALX3:ALX4:ARX:BARHL1:BARHL2:DRGX:ESX1:GBX1:GBX2:HESX1:HMX1:HMX2:HMX3:ISX:LBX1:LBX2:MEOX1:MEOX2:MIXL1:MSX1:MSX2:PHOX2A:PHOX2B:PROP1:PRRX1:PRRX2:RAX:RAX2:SHOX:SHOX2:TLX2:UNCX:VENTX:VSX1:VSX2	GTTAATTRGS	1e-5	0.0001	2732	0.0153	2531	0.014
M04897_2.00:HOXA10:HOXA11:HOXA9:HOXB9:HOXC10:HOXC11:HOXC12:HOXC9:HOXD10:HOXD11:HOXD12:HOXD9	GGTCGTAAAAH	1e-5	0.0001	743	0.0041	634.4	0.0035
M02282_2.00:NAIF1	NTTRCGTAA	1e-5	0.0001	7670	0.0428	7362.8	0.0407
M02774_2.00:MNT	AVCACGTGCH	1e-5	0.0001	3779	0.0211	3547.7	0.0196
M02982_2.00:ELF1:ELF2:ELF4:ELK1:ELK3:ELK4:ERF:ERG:ETS1:ETS2:ETV1:ETV2:ETV3:ETV3L:ETV4:ETV5:FEV:FLI1:GABPA	ACCGGAAGTR	1e-5	0.0001	423	0.0024	341.1	0.0019
M07694_2.00:ZNF527	TTTCTGTYGCTKGCMMCCHNN	1e-5	0.0001	263	0.0015	199.5	0.0011
M10694_2.00:NKX2-1:NKX2-2:NKX2-3:NKX2-4:NKX2-5:NKX2-6:NKX2-8	ACTCAAGTGT	1e-5	0.0001	7003	0.0391	6707.2	0.0371
M05107_2.00:HOXA10:HOXA11:HOXA5:HOXA6:HOXA7:HOXA9:HOXB5:HOXB6:HOXB8:HOXB9:HOXC10:HOXC11:HOXC5:HOXC6:HOXC8:HOXC9:HOXD10:HOXD11:HOXD8:HOXD9	GTCGTAAAAY	1e-5	0.0001	1953	0.0109	1781.8	0.0099
M07758_2.00:ZNF425	SGCCCTC	1e-5	0.0001	4334	0.0242	4090	0.0226
M00752_2.00:MLX	CACGTGNHN	1e-5	0.0001	24830	0.1386	24413.9	0.1351
M08816_2.00:NFE2:NFE2L1:NFE2L2:NFE2L3	ATGACTCAGCARWW	1e-5	0.0001	1533	0.0086	1380.8	0.0076
M00757_2.00:XBP1	NVTGACGTDN	1e-5	0.0001	20824	0.1163	20418.1	0.113
M02928_2.00:YY2	CCATGCCGCCAT	1e-5	0.0001	201	0.0011	146.1	0.0008
M11435_2.00:BPTF	RMMCACAACACRHA	1e-5	0.0001	10742	0.06	10401.8	0.0576
M04059_2.00:MITF:TFE3	NGTCACATGBY	1e-5	0.0001	3988	0.0223	3754.2	0.0208
M02979_2.00:ELF1:ELF2:ELF4:ELK1:ELK3:ELK4:ERF:ERG:ETS1:ETS2:ETV1:ETV2:ETV3:ETV3L:ETV4:ETV5:FEV:FLI1:GABPA	ACCGGAAGTD	1e-5	0.0001	1418	0.0079	1271.3	0.007
M00122_2.00:MAX	NNCACGTGB	1e-5	0.0001	32710	0.1826	32292.4	0.1787
M02773_2.00:MITF:TFE3	AYCACGTGAC	1e-5	0.0001	4218	0.0236	3979.5	0.022
M05745_2.00:NFIA:NFIB:NFIC:NFIX	STTGGCDNNGTGCCARB	1e-5	0.0001	176	0.001	126	0.0007
M10341_2.00:SALL4	TCTGTTATCAGC	1e-5	0.0001	189	0.0011	136.6	0.0008
M09813_2.00:USF2	AAGTCACG	1e-5	0.0001	1511	0.0084	1360.4	0.0075
M02645_2.00:ELF1:ELF2:ELF4:ELK1:ELK3:ELK4:ERF:ERG:ETS1:ETS2:ETV1:ETV2:ETV3:ETV3L:ETV4:ETV5:FEV:FLI1:GABPA	VCGGATAYH	1e-5	0.0001	12240	0.0683	11887.2	0.0658
M05955_2.00:TWIST1:TWIST2	ACCAGATGTB	1e-5	0.0001	6545	0.0365	6261.9	0.0346
M03772_2.00:HOXA10:HOXA11:HOXA6:HOXA9:HOXB6:HOXB8:HOXB9:HOXC10:HOXC11:HOXC12:HOXC5:HOXC6:HOXC8:HOXC9:HOXD10:HOXD11:HOXD12:HOXD8:HOXD9	RGTCGTAAAAH	1e-5	0.0001	2951	0.0165	2747.7	0.0152
M03207_2.00:HOXA10:HOXA11:HOXC10:HOXC11:HOXC12:HOXD10:HOXD11:HOXD12:MEOX2	RGTCGTAAAAM	1e-5	0.0001	992	0.0055	869.8	0.0048
M02970_2.00:ELF1:ELF2:ELF4:ELK1:ELK3:ELK4:ERF:ERG:ETS1:ETS2:ETV1:ETV2:ETV3:ETV3L:ETV4:ETV5:FEV:FLI1:GABPA	ACCGGAAGTG	1e-5	0.0001	1115	0.0062	985.5	0.0055
M10483_2.00:EHF:ELF1:ELF2:ELF3:ELF4:ELF5:ELK1:ELK3:ELK4:ERF:ERG:ETS1:ETS2:ETV1:ETV2:ETV3:ETV3L:ETV4:ETV5:ETV6:ETV7:FEV:FLI1:GABPA:SPDEF	ACTTCCGGG	1e-5	0.0001	1596	0.0089	1442.8	0.008
M08860_2.00:ZNF264	THTTATAAGGGCACTAATCCCATY	1e-5	0.0001	198	0.0011	144.8	0.0008
M05331_2.00:HOXA10:HOXA11:HOXA5:HOXA6:HOXA7:HOXA9:HOXB5:HOXB6:HOXB8:HOXB9:HOXC10:HOXC11:HOXC5:HOXC6:HOXC8:HOXC9:HOXD10:HOXD11:HOXD8:HOXD9	GTCGTAAAAH	1e-5	0.0001	2417	0.0135	2231.3	0.0123
M10588_2.00:GATA1:GATA2:GATA3:GATA4:GATA5:GATA6	AAAGATCTTA	1e-5	0.0001	19399	0.1083	19006.3	0.1052
M09547_2.00:FOXO1:FOXO3:FOXO4:FOXO6	GTAAACAG	1e-5	0.0001	20820	0.1163	20422.3	0.113
M04093_2.00:MSC:TCF21	CACCATATGGYR	1e-5	0.0001	1452	0.0081	1305.2	0.0072
M04280_2.00:MAF:MAFA:MAFB:NRL	HGTCAGCANWTTT	1e-5	0.0001	4155	0.0232	3920.7	0.0217
M02870_2.00:MAF:MAFA:MAFB:MAFG:MAFK:NRL	ANTGCTGASTCAGCANW	1e-5	0.0001	105	0.0006	67.4	0.0004
M04368_2.00:MAF:MAFA:MAFB:MAFG:MAFK	AGTCAGCANWTTT	1e-5	0.0001	1336	0.0075	1195.6	0.0066
M04289_2.00:ATF3:JDP2	VATGASTCATS	1e-5	0.0001	4952	0.0277	4700.1	0.026
M04145_2.00:MSGN1	NRMCATATGGYN	1e-5	0.0001	14475	0.0808	14110.5	0.0781
M02762_2.00:TFAP2A:TFAP2B:TFAP2C:TFAP2D:TFAP2E	TGCCYBRGGGCA	1e-5	0.0001	3116	0.0174	2909.7	0.0161
M11257_2.00:RUNX1:RUNX2:RUNX3	ACCACAAA	1e-5	0.0001	25523	0.1425	25119.5	0.139
M02894_2.00:ZIC1:ZIC2:ZIC3:ZIC4:ZIC5	GACCCCCCGCTGYGH	1e-5	0.0001	101	0.0006	64.8	0.0004
M10732_2.00:PBX3	CTGTCAVTC	1e-5	0.0001	8260	0.0461	7957	0.044
M04727_2.00:EHF:ELF1:ELF2:ELF3:ELF4:ELF5:ELK1:ELK3:ELK4:ERF:ERG:ETS1:ETS2:ETV1:ETV2:ETV3:ETV3L:ETV4:ETV5:ETV6:ETV7:FEV:FLI1:GABPA:SPDEF	AATGCGGAAGTR	1e-5	0.0001	156	0.0009	110	0.0006
M04772_2.00:ELF1:ELF2:ELF4:ELK1:ELK3:ELK4:ERF:ERG:ETS1:ETS2:ETV1:ETV2:ETV3:ETV3L:ETV4:ETV5:FEV:FLI1:GABPA	VACAGGAARTG	1e-5	0.0001	9420	0.0526	9102	0.0504
M04735_2.00:ELF1:ELF2:ELF4:ELK1:ELK3:ELK4:ERF:ERG:ETS1:ETS2:ETV1:ETV2:ETV3:ETV3L:ETV4:ETV5:FEV:FLI1:GABPA	VACCGGAAGTN	1e-5	0.0001	2145	0.012	1971.2	0.0109
M10129_2.00:MECOM	AGATAAGATAR	1e-5	0.0001	1740	0.0097	1582.2	0.0088
M10481_2.00:ELF1:ELF2:ELF4:ELK1:ELK3:ELK4:ERF:ERG:ETS1:ETS2:ETV1:ETV2:ETV3:ETV3L:ETV4:ETV5:FEV:FLI1:GABPA	CMGGAARTR	1e-5	0.0001	14382	0.0803	14022.8	0.0776
M04081_2.00:MLX	TCACRTGM	1e-5	0.0001	27505	0.1536	27104.2	0.15
M03656_2.00:NFE2:NFE2L1:NFE2L2:NFE2L3	GTCATCATGACGTCAT	1e-5	0.0001	8	0	0.7	0
M04515_2.00:ZNF12	BATGCTATAACAAGYAGCCCC	1e-5	0.0001	8	0	1.5	0
M00126_2.00:MAF:MAFA:MAFB:MAFG:MAFK:NRL	NVGTCAGCAATNN	1e-5	0.0001	4911	0.0274	4664.6	0.0258
M08084_2.00:REST	GGMGCTGTCCATGGTGCTGAA	1e-5	0.0001	23	0.0001	8.8	0
M07770_2.00:ZNF564	CTTGGACTT	1e-4	0.0002	2263	0.0126	2086.1	0.0115
M10547_2.00:FOXJ1:FOXJ2	AWKTGTTTGTTTA	1e-4	0.0002	2602	0.0145	2414.6	0.0134
M04082_2.00:MLX	HGCACGTGMYM	1e-4	0.0002	3300	0.0184	3092.9	0.0171
M09529_2.00:EHF:ELF1:ELF2:ELF3:ELF4:ELF5:ELK1:ELK3:ELK4:ERF:ERG:ETS1:ETS2:ETV1:ETV2:ETV3:ETV3L:ETV4:ETV5:ETV6:ETV7:FEV:FLI1:GABPA:SPDEF	AVCCGGAAGT	1e-4	0.0002	2042	0.0114	1874.3	0.0104
M08778_2.00:MAX	GVGCACGTGGC	1e-4	0.0002	2365	0.0132	2186.5	0.0121
M02830_2.00:CREB3:CREB3L1	YGRTGACGTGGCAB	1e-4	0.0002	109	0.0006	71.8	0.0004
M10506_2.00:ELF1:ELF2:ELF4:ELK1:ELK3:ELK4:ERF:ERG:ETS1:ETS2:ETV1:ETV2:ETV3:ETV3L:ETV4:ETV5:FEV:FLI1:GABPA	CTTCCK	1e-4	0.0002	75600	0.4221	75407.4	0.4172
M08122_2.00:FOXO1:FOXO3:FOXO4:FOXO6	WGTAAACAGGA	1e-4	0.0002	8361	0.0467	8063.4	0.0446
M04396_2.00:PRDM1	NCACTTTCMCTH	1e-4	0.0002	6101	0.0341	5836.4	0.0323
M10008_2.00:MAF:MAFA:MAFB:MAFG:MAFK:NRL	GGTCAGCAG	1e-4	0.0002	7546	0.0421	7262.2	0.0402
M10159_2.00:CTCF	CCRCNAGGKGGCRSTV	1e-4	0.0002	894	0.005	782.5	0.0043
M10015_2.00:MAF:MAFA:MAFB:MAFG:MAFK	TGCTGASTC	1e-4	0.0002	2467	0.0138	2288.5	0.0127
M11259_2.00:RUNX1:RUNX2:RUNX3	HAACCACAG	1e-4	0.0002	25629	0.1431	25248	0.1397
M04090_2.00:HES1:HES4	GVCACGYGCC	1e-4	0.0003	2497	0.0139	2319.6	0.0128
M05400_2.00:HOXA10:HOXA11:HOXA6:HOXA9:HOXB6:HOXB8:HOXB9:HOXC10:HOXC11:HOXC12:HOXC6:HOXC8:HOXC9:HOXD10:HOXD11:HOXD12:HOXD8:HOXD9	NGTCGTAAAHN	1e-4	0.0003	3749	0.0209	3537.8	0.0196
M04194_2.00:ATOH7	AMCATATGKY	1e-4	0.0003	8055	0.045	7770.8	0.043
M09583_2.00:ALX1:ALX3:ALX4:ARX:DRGX:EN1:EN2:ESX1:GBX1:GBX2:HESX1:ISX:MIXL1:MSX1:MSX2:NOBOX:OTP:PHOX2A:PHOX2B:PROP1:PRRX1:PRRX2:RAX:RAX2:SEBOX:SHOX:SHOX2:UNCX:VSX1:VSX2	CCCACGTGCT	1e-4	0.0003	1593	0.0089	1448	0.008
M11347_2.00:CIC:SOX1:SOX10:SOX11:SOX12:SOX13:SOX14:SOX15:SOX17:SOX18:SOX2:SOX21:SOX3:SOX4:SOX5:SOX6:SOX7:SOX8:SOX9:SRY	YCYATTGTT	1e-4	0.0003	14513	0.081	14173	0.0784
M04154_2.00:HEY1	GRCACGTGCC	1e-4	0.0003	2772	0.0155	2586.3	0.0143
M09944_2.00:NFE2:NFE2L1:NFE2L2:NFE2L3	CRTGACTCAGCAR	1e-4	0.0003	1554	0.0087	1411.3	0.0078
M02793_2.00:HEY1	GRCACGTGCC	1e-4	0.0003	1833	0.0102	1679.2	0.0093
M09017_2.00:ZFX:ZFY	SVGSGSCSCAGGCCBSGGC	1e-4	0.0003	352	0.002	283.5	0.0016
M07939_2.00:E2F1:E2F2:E2F3:E2F4:E2F5:E2F6	NGGGCGGGAAV	1e-4	0.0003	6687	0.0373	6422.7	0.0355
M03249_2.00:CRX:DMBX1:DPRX:GSC:GSC2:OTX1:OTX2:PITX1:PITX2:PITX3:TPRX1	NHTAATCGGATTADN	1e-4	0.0003	99	0.0006	64.8	0.0004
M05852_2.00:ZSCAN4	GCACACACTGNMA	1e-4	0.0003	3642	0.0203	3434.4	0.019
M02768_2.00:TFAP2A:TFAP2B:TFAP2C:TFAP2D:TFAP2E	TGCCYBRGGGCA	1e-4	0.0003	1945	0.0109	1787.3	0.0099
M04186_2.00:MSC:TCF21	YACCATATGGTR	1e-4	0.0003	936	0.0052	824.3	0.0046
M10108_2.00:PRDM1	RGRAAGTGAAAG	1e-4	0.0003	10355	0.0578	10048.8	0.0556
M03606_2.00:TWIST1:TWIST2	MVACACGACGCA	1e-4	0.0003	1001	0.0056	886.4	0.0049
M02941_2.00:CUX1:CUX2	TTATCGATTA	1e-4	0.0004	3470	0.0194	3269	0.0181
M07753_2.00:ZNF805	KGYRTTCCTTGGCTTGTG	1e-4	0.0004	240	0.0013	185	0.001
M09523_2.00:E2F1:E2F2:E2F3:E2F4:E2F5:E2F6	GGCGGGAARN	1e-4	0.0004	11192	0.0625	10881.8	0.0602
M10559_2.00:FOXC1:FOXC2:FOXD1:FOXD2:FOXD3:FOXD4:FOXD4L1:FOXD4L3:FOXD4L4:FOXD4L5:FOXD4L6:FOXE1:FOXF1:FOXF2:FOXG1:FOXI1:FOXI3:FOXJ3:FOXK2:FOXL1:FOXL2:FOXP1:FOXS1	TCTAAACAAGAASA	1e-4	0.0004	4970	0.0278	4737.6	0.0262
M07796_2.00:MAX	CCACGTGRYC	1e-4	0.0004	2355	0.0132	2185.5	0.0121
M05287_2.00:SIX1:SIX2:SIX4:SIX5	MCGTATCRYY	1e-4	0.0004	4039	0.0226	3825.4	0.0212
M04768_2.00:ELF1:ELF2:ELF4:ELK1:ELK3:ELK4:ERF:ERG:ETS1:ETS2:ETV1:ETV2:ETV3:ETV3L:ETV4:ETV5:FEV:FLI1:GABPA	NACCGGAAGTR	1e-4	0.0004	2270	0.0127	2103.5	0.0116
M04144_2.00:MSGN1	NRMCATATGGYN	1e-4	0.0004	11530	0.0644	11218.9	0.0621
M05108_2.00:HOXA10:HOXA11:HOXA5:HOXA6:HOXA7:HOXA9:HOXB5:HOXB6:HOXB8:HOXB9:HOXC10:HOXC11:HOXC5:HOXC6:HOXC8:HOXC9:HOXD10:HOXD11:HOXD8:HOXD9	GTCGTAAAAH	1e-4	0.0004	3141	0.0175	2949.4	0.0163
M08770_2.00:NEUROD1:NEUROD2:NEUROD4:NEUROD6	RRCAGATGGY	1e-4	0.0004	12762	0.0713	12442.8	0.0688
M04263_2.00:ATF1:CREB1:CREM	BGTGACGTA	1e-4	0.0004	6881	0.0384	6619.9	0.0366
M04985_2.00:ALX1:ALX3:ALX4:ARX:BARHL1:BARHL2:BARX1:BARX2:BSX:DRGX:EMX1:EMX2:EN1:EN2:ESX1:EVX1:EVX2:GBX1:GBX2:GSX1:GSX2:HESX1:HOXA1:HOXA2:HOXA3:HOXA4:HOXA5:HOXB1:HOXB2:HOXB3:HOXB4:HOXB5:HOXC4:HOXC5:HOXD1:HOXD3:HOXD4:LBX1:MEOX1:MEOX2:MIXL1:MNX1:MSX1:MSX2:NANOG:NANOGP8:NKX1-1:NKX1-2:PDX1:PHOX2A:PHOX2B:PROP1:PRRX1:PRRX2:RAX:RAX2:SHOX:SHOX2:TLX1:TLX3:UNCX:VAX1:VAX2:VENTX:VSX1:VSX2	CTAATTAS	1e-4	0.0004	28561	0.1595	28199.7	0.156
M04089_2.00:MITF:TFEB	ANCATGTGACN	1e-4	0.0004	5060	0.0283	4827.2	0.0267
M08823_2.00:BACH1:BACH2	ACCRTGACTCAGCA	1e-4	0.0004	102	0.0006	67.4	0.0004
M08707_2.00:ARID5A:ARID5B	DSTTDGTATTGTG	1e-4	0.0004	6239	0.0348	5987.8	0.0331
M08708_2.00:ARID5A:ARID5B	DSTTDGTATTGTG	1e-4	0.0004	6239	0.0348	5987.8	0.0331
M08898_2.00:ZNF214	TCCTTTTTRAGSCHTTTGATGA	1e-4	0.0004	69	0.0004	41.6	0.0002
M04018_2.00:ATF6:ATF6B	GRTGACGTGGCA	1e-4	0.0005	114	0.0006	77.1	0.0004
M02735_2.00:ELF1:ELF2:ELF4:ELK1:ELK3:ELK4:ERF:ERG:ETS1:ETS2:ETV1:ETV2:ETV3:ETV3L:ETV4:ETV5:FEV:FLI1:GABPA	ACCGGAAGT	1e-4	0.0005	2547	0.0142	2374.9	0.0131
M10502_2.00:ELF1:ELF2:ELF4:ELK1:ELK3:ELK4:ERF:ERG:ETS1:ETS2:ETV1:ETV2:ETV3:ETV3L:ETV4:ETV5:FEV:FLI1:GABPA	MGGAAGT	1e-4	0.0005	57908	0.3234	57648.5	0.319
M07744_2.00:ZNF69	GCACAGCKBCC	1e-4	0.0005	2240	0.0125	2077.8	0.0115
M08348_2.00:ZFP42	GCAGCCATTTTG	1e-4	0.0005	1035	0.0058	921.6	0.0051
M01742_2.00:MYF5:MYF6:MYOG	AACAGCTGW	1e-4	0.0005	15928	0.0889	15597.6	0.0863
M03136_2.00:HOXA10:HOXA11:HOXC10:HOXC11:HOXC12:HOXD10:HOXD11:HOXD12:MEOX1	GGTCGTAAAAH	1e-4	0.0005	791	0.0044	691	0.0038
M05333_2.00:HOXA10:HOXA11:HOXA5:HOXA6:HOXA7:HOXA9:HOXB5:HOXB6:HOXB8:HOXB9:HOXC10:HOXC11:HOXC5:HOXC6:HOXC8:HOXC9:HOXD10:HOXD11:HOXD8:HOXD9	GTCGTAAAAH	1e-4	0.0005	2020	0.0113	1865.7	0.0103
M01260_2.00:NAIF1	NNTTGCGTAA	1e-4	0.0005	5769	0.0322	5529.7	0.0306
M01972_2.00:ELF1:ELF2:ELF4:ELK1:ELK3:ELK4:ERF:ERG:ETS1:ETS2:ETV1:ETV2:ETV3:ETV3L:ETV4:ETV5:ETV6:FEV:FLI1:GABPA	CCGGAAGT	1e-4	0.0006	1149	0.0064	1030.8	0.0057
M07856_2.00:YY1	GCCGCCATCTT	1e-4	0.0006	868	0.0048	764.5	0.0042
M02997_2.00:ELF1:ELF2:ELF4:ELK1:ELK3:ELK4:ERF:ERG:ETS1:ETS2:ETV1:ETV2:ETV3:ETV3L:ETV4:ETV5:FEV:FLI1:GABPA	ACCGGAARTV	1e-4	0.0006	2429	0.0136	2262.5	0.0125
M11255_2.00:RUNX1:RUNX2:RUNX3	DNTGTGGTTD	1e-4	0.0006	30877	0.1724	30531.4	0.1689
M03102_2.00:ALX1:ALX3:ALX4:ARX:BARHL1:BARHL2:BARX1:BARX2:BSX:DRGX:EMX1:EMX2:EN1:EN2:ESX1:EVX1:EVX2:GBX1:GBX2:GSX1:GSX2:HESX1:HOXA1:HOXA2:HOXA3:HOXA4:HOXA5:HOXB1:HOXB2:HOXB3:HOXB4:HOXB5:HOXC4:HOXC5:HOXD1:HOXD3:HOXD4:LBX1:MEOX1:MEOX2:MIXL1:MNX1:MSX1:MSX2:NANOG:NANOGP8:NKX1-1:NKX1-2:PDX1:PHOX2A:PHOX2B:PROP1:PRRX1:PRRX2:RAX:RAX2:SHOX:SHOX2:TLX1:TLX3:UNCX:VAX1:VAX2:VENTX:VSX1:VSX2	GVTAATTABY	1e-4	0.0006	25887	0.1446	25540.8	0.1413
M03169_2.00:BARX1:BARX2:BSX:EMX1:EMX2:EN1:EN2:EVX1:EVX2:GBX1:GBX2:GSX1:GSX2:HMX1:HMX2:HMX3:HOXA1:HOXA2:HOXA3:HOXA4:HOXA5:HOXB1:HOXB2:HOXB3:HOXB4:HOXB5:HOXC4:HOXC5:HOXD1:HOXD3:HOXD4:LBX2:MEOX1:MEOX2:MNX1:NANOG:NANOGP8:NKX1-1:NKX1-2:PDX1:TLX2:VENTX	CTAATCGKT	1e-4	0.0006	10009	0.0559	9721.1	0.0538
M10432_2.00:DMRT1:DMRT2:DMRT3:DMRTA2:DMRTC2	TTGTTACAWTKTTG	1e-4	0.0006	1527	0.0085	1392	0.0077
M07696_2.00:ZKSCAN3	GGCTAGCCC	1e-4	0.0006	1298	0.0072	1173.4	0.0065
M11423_2.00:DNTTIP1	GTTGCATG	1e-4	0.0006	8375	0.0468	8104.1	0.0448
M02795_2.00:NEUROD1:NEUROD2:NEUROD4:NEUROD6	RMCATATGGY	1e-4	0.0006	5898	0.0329	5659.7	0.0313
M09873_2.00:NEUROD1:NEUROD2:NEUROD4:NEUROD6	RCCATATGKY	1e-4	0.0006	5898	0.0329	5659.7	0.0313
M04072_2.00:TFAP4	AHCATATGDT	1e-4	0.0006	18289	0.1021	17956.2	0.0993
M01727_2.00:HES7	GGCACGCGYC	1e-4	0.0006	4015	0.0224	3810.6	0.0211
M08865_2.00:YY1	GCCGCCATCTTG	1e-4	0.0006	573	0.0032	489.1	0.0027
M05956_2.00:TWIST1:TWIST2	CAACAYATGCGA	1e-4	0.0007	2641	0.0147	2470.5	0.0137
M07538_2.00:TWIST1:TWIST2	CAACAYATGCGA	1e-4	0.0007	2641	0.0147	2470.5	0.0137
M03478_2.00:NFIA:NFIB:NFIC:NFIX	TTGGCAHNDTGCCAR	1e-4	0.0007	306	0.0017	245.7	0.0014
M08418_2.00:GATA1:GATA2:GATA3:GATA4:GATA5:GATA6	TATCGATAGYY	1e-4	0.0007	306	0.0017	245.3	0.0014
M09486_2.00:NFE2:NFE2L1:NFE2L2:NFE2L3	GATGACTCAGCA	1e-4	0.0007	606	0.0034	520.1	0.0029
M10140_2.00:YY1	GCCGCCATTTTG	1e-4	0.0007	425	0.0024	353.6	0.002
M10430_2.00:DMRT1:DMRT2:DMRT3:DMRTA2:DMRTB1:DMRTC2	RAWTTGWTACATTKT	1e-4	0.0007	651	0.0036	562.3	0.0031
M01114_2.00:MLX	NDTCACGTGN	1e-4	0.0007	3894	0.0217	3693.2	0.0204
M01743_2.00:MLXIP	ACACGTGC	1e-4	0.0007	3894	0.0217	3693.2	0.0204
M04080_2.00:MLX	BCACGTGN	1e-4	0.0007	3894	0.0217	3693.2	0.0204
M02843_2.00:CREB3L1:CREB3L2	TGCCACGTGGCA	1e-4	0.0007	172	0.001	127.3	0.0007
M05130_2.00:CDX1:CDX2:CDX4	GGTCGTAAAAS	1e-4	0.0007	748	0.0042	653.9	0.0036
M02869_2.00:MAF:MAFA:MAFB:MAFG:MAFK:NRL	HGTCAGCAHTTT	1e-4	0.0007	4837	0.027	4619.4	0.0256
M04750_2.00:ELF1:ELF2:ELF4:SPDEF	NAMCCGGATGTD	1e-4	0.0008	1301	0.0073	1178.1	0.0065
M04420_2.00:KLF1:KLF12:KLF2:KLF3:KLF4:KLF5:KLF6:KLF7:KLF8	GACCGCAGCCCR	1e-4	0.0008	167	0.0009	123.9	0.0007
M05289_2.00:HOXA10:HOXA11:HOXA5:HOXA6:HOXA7:HOXA9:HOXB5:HOXB6:HOXB8:HOXB9:HOXC10:HOXC11:HOXC5:HOXC6:HOXC8:HOXC9:HOXD10:HOXD11:HOXD8:HOXD9	GTCGTAAAAY	1e-4	0.0008	2943	0.0164	2766.3	0.0153
M05081_2.00:HOXA10:HOXA11:HOXA9:HOXB9:HOXC10:HOXC11:HOXC12:HOXC9:HOXD10:HOXD11:HOXD12:HOXD9	SGTCGTAAAAN	1e-4	0.0008	2171	0.0121	2016.6	0.0112
M05896_2.00:SOX1:SOX10:SOX11:SOX12:SOX13:SOX14:SOX15:SOX17:SOX18:SOX2:SOX21:SOX3:SOX30:SOX4:SOX5:SOX6:SOX7:SOX8:SOX9:SRY	AAACAATRGR	1e-4	0.0008	20199	0.1128	19871.9	0.1099
M04193_2.00:ATOH7	AMCATATGKY	1e-4	0.0008	8755	0.0489	8487.1	0.047
M03649_2.00:CREBL2	GTKACGTCAT	1e-4	0.0008	538	0.003	458.3	0.0025
M04279_2.00:MAF:MAFA:MAFB:NRL	CGTCAGCANWTTT	1e-4	0.0008	961	0.0054	855.4	0.0047
M03430_2.00:ESR1:ESR2:ESRRA:ESRRB:ESRRG	DAGGTCAKTCAAGGTCA	1e-4	0.0008	12	0.0001	3.5	0
M03517_2.00:SOX1:SOX10:SOX11:SOX12:SOX13:SOX14:SOX15:SOX17:SOX18:SOX2:SOX21:SOX3:SOX30:SOX4:SOX5:SOX6:SOX7:SOX8:SOX9:SRY	AAACAATTDCAKTGTTT	1e-4	0.0008	12	0.0001	3.8	0
M05105_2.00:HOXA10:HOXA11:HOXA5:HOXA6:HOXA7:HOXA9:HOXB5:HOXB6:HOXB8:HOXB9:HOXC10:HOXC11:HOXC5:HOXC6:HOXC8:HOXC9:HOXD10:HOXD11:HOXD8:HOXD9	GTCGTAAAAH	1e-4	0.0009	3962	0.0221	3763.1	0.0208
M00346_2.00:PAX1:PAX2:PAX3:PAX5:PAX6:PAX7:PAX8:PAX9	SGTCACGSTY	1e-4	0.0009	6012	0.0336	5778	0.032
M10360_2.00:ZNF467	TGGGAGCTCCCC	1e-4	0.0009	155	0.0009	113.7	0.0006
M10111_2.00:PRDM1	CACTTTCAC	1e-4	0.0009	6036	0.0337	5802.2	0.0321
M01990_2.00:FOXA1:FOXA2:FOXA3:FOXB1	TTGTTTACA	1e-4	0.0009	3251	0.0182	3068.7	0.017
M04487_2.00:ZIC1:ZIC2:ZIC3:ZIC4:ZIC5	GACCCCCCGCTGYGC	1e-4	0.0009	142	0.0008	102.1	0.0006
M03979_2.00:SOX1:SOX10:SOX11:SOX12:SOX13:SOX14:SOX15:SOX17:SOX18:SOX2:SOX21:SOX3:SOX30:SOX4:SOX5:SOX6:SOX7:SOX8:SOX9:SRY	NAACAATAMCATTGTTY	1e-4	0.0009	49	0.0003	27.4	0.0002
M09468_2.00:NPAS2	GTCACGTGGM	1e-4	0.0009	7060	0.0394	6814.1	0.0377
M08374_2.00:ZNF136	CTGGRTATAGWATTCTTG	1e-4	0.001	75	0.0004	48	0.0003
M09277_2.00:ESR1:ESR2:NR1D1:NR1D2:NR1H2:NR1H3:NR1H4:NR2C1:NR2C2:NR2F1:NR2F2:NR2F6:NR4A1:NR5A2:NR6A1:PPARA:PPARD:PPARG:RARA:RARB:RARG:RORA:RORB:RORC:RXRA:RXRB:RXRG	GGRRGRTCARGAGKTCAAGG	1e-4	0.001	565	0.0032	484.4	0.0027
M02846_2.00:CREB3L1:CREB3L2	TGCCACGTGGCA	1e-4	0.001	137	0.0008	99	0.0005
M09238_2.00:IRF7	GAAASYGAAA	1e-4	0.001	20494	0.1144	20172.5	0.1116
M09244_2.00:IRF7	GAAASYGAAA	1e-4	0.001	20494	0.1144	20172.5	0.1116
M00986_2.00:BCL11B	CTYCGGCCA	1e-4	0.001	14899	0.0832	14594.4	0.0807
M04609_2.00:ZNF501	CGGCGACGCGAACAC	1e-4	0.001	7	0	2	0
M07700_2.00:ZNF565	ATGYTGTGAGGAAGCCCA	1e-4	0.001	42	0.0002	22.3	0.0001
M04856_2.00:FOXC1:FOXC2:FOXD1:FOXD2:FOXD3:FOXD4:FOXD4L1:FOXD4L3:FOXD4L4:FOXD4L5:FOXD4L6:FOXE1:FOXE3:FOXF1:FOXF2:FOXG1:FOXI1:FOXI2:FOXI3:FOXJ3:FOXL1:FOXL2:FOXS1	VYTAYRTAAACA	1e-4	0.001	7200	0.0402	6954.2	0.0385
M00234_2.00:OVOL2	HCCGTTANNH	1e-4	0.001	5926	0.0331	5697.2	0.0315
M08169_2.00:SOX1:SOX10:SOX11:SOX12:SOX13:SOX14:SOX15:SOX17:SOX18:SOX2:SOX21:SOX3:SOX30:SOX4:SOX5:SOX6:SOX7:SOX8:SOX9:SRY	CCATTGTYYT	1e-4	0.001	14677	0.082	14375.4	0.0795
M05832_2.00:MAX	CACGTG	1e-4	0.0011	29102	0.1625	28781.1	0.1592
M04278_2.00:MAF:MAFA:MAFB:NRL	YGTCAGCANWWTN	1e-4	0.0011	5772	0.0322	5546.5	0.0307
M08117_2.00:FOXA1:FOXA2:FOXA3:FOXB1	TNSHTGTTTACWTWG	1e-4	0.0011	4428	0.0247	4224.3	0.0234
M07710_2.00:ZNF33B	ATTMAATTCCYTCYSTTTAAA	1e-4	0.0011	58	0.0003	34.2	0.0002
M04899_2.00:HOXA10:HOXA11:HOXA9:HOXB9:HOXC10:HOXC11:HOXC12:HOXC9:HOXD10:HOXD11:HOXD12:HOXD9	VGTCGTAAAAH	1e-4	0.0011	715	0.004	625.9	0.0035
M04365_2.00:MAF:MAFA:MAFB:MAFG:MAFK	MGTCAGCANWTTT	1e-4	0.0011	872	0.0049	773.1	0.0043
M09370_2.00:RUNX1:RUNX2:RUNX3	MMAAACCACARACM	1e-4	0.0011	4408	0.0246	4205.9	0.0233
M07763_2.00:ZNF705G	AGAGGTTTCTT	1e-4	0.0011	1589	0.0089	1458.9	0.0081
M04685_2.00:DMRT1:DMRT2:DMRT3:DMRTA2:DMRTC2	TGTATCRTTC	1e-4	0.0011	2490	0.0139	2330.1	0.0129
M09576_2.00:BARX1:BARX2:BSX:EMX1:EMX2:EN1:EN2:EVX1:EVX2:GBX1:GBX2:GSX1:GSX2:HMX1:HMX2:HMX3:HOXA1:HOXA2:HOXA3:HOXA4:HOXA5:HOXA6:HOXA7:HOXB1:HOXB2:HOXB3:HOXB4:HOXB5:HOXB6:HOXB7:HOXB8:HOXC4:HOXC5:HOXC6:HOXD1:HOXD3:HOXD4:HOXD8:ISX:MEOX1:MEOX2:MNX1:NKX1-1:NKX1-2:NOTO:OTP:PDX1:TLX2:VAX1:VAX2:VENTX	TGATTRATGGCY	1e-4	0.0011	3343	0.0187	3162.4	0.0175
M07840_2.00:MAF:MAFA:MAFB:MAFG:MAFK	TGCTGAGTCAGCA	1e-4	0.0012	721	0.004	631.6	0.0035
M03190_2.00:ALX1:ALX3:ALX4:ARX:BARX1:BARX2:BSX:DLX1:DLX2:DLX3:DLX4:DLX5:DLX6:DRGX:EMX1:EMX2:EN1:EN2:ESX1:EVX1:EVX2:GBX1:GBX2:GSX1:GSX2:HESX1:HMX1:HMX3:HOXA1:HOXA2:HOXA3:HOXA4:HOXA5:HOXB1:HOXB2:HOXB3:HOXB4:HOXB5:HOXC4:HOXC5:HOXD1:HOXD3:HOXD4:ISX:LHX2:LHX3:LHX4:LHX6:LHX8:LHX9:LMX1A:LMX1B:MEOX1:MIXL1:MNX1:MSX1:MSX2:NKX1-1:NKX1-2:NOBOX:NOTO:OTP:PDX1:PHOX2A:PHOX2B:PROP1:PRRX1:PRRX2:RAX:RAX2:SEBOX:SHOX:SHOX2:UNCX:VAX1:VAX2:VENTX:VSX1:VSX2:ZFHX2	SSTAATTGGB	1e-4	0.0012	17832	0.0996	17523.2	0.097
M11307_2.00:SOX1:SOX10:SOX11:SOX12:SOX13:SOX14:SOX15:SOX17:SOX18:SOX2:SOX21:SOX3:SOX30:SOX4:SOX5:SOX6:SOX7:SOX8:SOX9:SRY	SCNNVACAAAGGVHSMD	1e-4	0.0012	3285	0.0183	3106.8	0.0172
M10548_2.00:FOXC1:FOXC2:FOXD1:FOXD2:FOXD3:FOXD4:FOXD4L1:FOXD4L3:FOXD4L4:FOXD4L5:FOXD4L6:FOXE1:FOXE3:FOXF1:FOXF2:FOXL1:FOXL2:FOXS1	BMAASGTAAACAADMN	1e-4	0.0012	1125	0.0063	1014.3	0.0056
M04343_2.00:MAF:MAFA:MAFB:MAFG:MAFK:NRL	YGTCAGCAN	1e-3	0.0012	17191	0.096	16885.8	0.0934
M03833_2.00:ALX1:ALX3:ALX4:ARX:BARHL1:BARHL2:BARX1:BARX2:BSX:DLX1:DLX2:DLX3:DLX4:DLX5:DLX6:DRGX:EMX1:EMX2:EN1:EN2:ESX1:EVX1:EVX2:GBX1:GBX2:GSX1:GSX2:HMX1:HMX2:HMX3:HOXA1:HOXA2:HOXA3:HOXA4:HOXA5:HOXB1:HOXB2:HOXB3:HOXB4:HOXB5:HOXC12:HOXC4:HOXC5:HOXD1:HOXD3:HOXD4:LBX1:LBX2:LHX1:LHX5:MEOX1:MEOX2:MIXL1:MNX1:MSX1:MSX2:NANOG:NANOGP8:NKX1-1:NKX1-2:PDX1:PHOX2A:PHOX2B:PROP1:PRRX1:PRRX2:RAX:RAX2:SHOX:SHOX2:UNCX:VAX1:VAX2:VENTX:VSX1:VSX2	SSTAATTACS	1e-3	0.0012	12053	0.0673	11770.1	0.0651
M07677_2.00:ZNF566	SCCCGCCTCCCTTSCCGCYBC	1e-3	0.0012	43	0.0002	23.1	0.0001
M09034_2.00:E2F1:E2F2:E2F3:E2F4:E2F5:E2F6	RGGGCGGGARRRR	1e-3	0.0013	5808	0.0324	5585.5	0.0309
M08123_2.00:FOXA1:FOXA2:FOXA3	ARWGTAAACA	1e-3	0.0013	12056	0.0673	11774.3	0.0651
M10344_2.00:SALL1	CCTTTTATCAGC	1e-3	0.0013	719	0.004	630.6	0.0035
M04800_2.00:ELF1:ELF2:ELF4:ELK1:ELK3:ELK4:ERF:ERG:ETS1:ETS2:ETV1:ETV2:ETV3:ETV3L:ETV4:ETV5:FEV:FLI1:GABPA	NRCCGGAWGYR	1e-3	0.0013	5192	0.029	4979.1	0.0275
M10132_2.00:MECOM	AATGACAAGATAA	1e-3	0.0013	1673	0.0093	1542	0.0085
M05084_2.00:HOXA10:HOXA11:HOXC10:HOXC11:HOXC12:HOXD10:HOXD11:HOXD12:MEOX1	GGTCGTAAAAH	1e-3	0.0014	457	0.0026	386.2	0.0021
M07867_2.00:CTCF	GCCMYCTRGTGGY	1e-3	0.0014	983	0.0055	880.9	0.0049
M09396_2.00:SOX1:SOX10:SOX11:SOX12:SOX13:SOX14:SOX15:SOX17:SOX18:SOX2:SOX21:SOX3:SOX30:SOX4:SOX5:SOX6:SOX7:SOX8:SOX9:SRY	SCCATTGTTYT	1e-3	0.0014	12154	0.0679	11874.5	0.0657
M03392_2.00:ESR1:ESR2:NR1D1:NR1D2:NR1H2:NR1H3:NR1H4:NR2C1:NR2C2:NR2F1:NR2F2:NR2F6:NR4A1:NR4A2:NR4A3:NR5A2:NR6A1:PPARA:PPARD:PPARG:RARA:RARB:RARG:RORA:RORB:RORC:RXRA:RXRB:RXRG	AAGGTCAHCYARAGGTCA	1e-3	0.0014	19	0.0001	7.2	0
M03975_2.00:BBX:CIC	YAACAATADCATTGTTR	1e-3	0.0014	19	0.0001	7.7	0
M08832_2.00:BACH1:BACH2	RTGACTCAGCA	1e-3	0.0014	2343	0.0131	2190.6	0.0121
M08210_2.00:NKX2-1:NKX2-2:NKX2-3:NKX2-4:NKX2-5:NKX2-6:NKX2-8	AATCGATA	1e-3	0.0015	8202	0.0458	7954.6	0.044
M08185_2.00:BACH1:BACH2	TGACTCAGCA	1e-3	0.0015	877	0.0049	780.5	0.0043
M01748_2.00:NEUROG1	ACCATATGKY	1e-3	0.0015	12021	0.0671	11744.4	0.065
M05086_2.00:HOXA10:HOXA11:HOXC10:HOXC11:HOXC12:HOXD10:HOXD11:HOXD12:MEOX1	VGTCGTAAAAH	1e-3	0.0015	977	0.0055	875.2	0.0048
M05039_2.00:ALX1:ALX3:ALX4:ARX:BARX1:BARX2:BSX:DLX1:DLX2:DLX3:DLX4:DLX5:DLX6:DRGX:EMX1:EMX2:EN1:EN2:ESX1:EVX1:EVX2:GBX1:GBX2:GSX1:GSX2:HESX1:HOXA2:HOXA3:HOXB2:HOXB3:HOXD3:ISX:LBX1:LBX2:LHX1:LHX2:LHX3:LHX4:LHX5:LHX6:LHX8:LHX9:LMX1A:LMX1B:MEOX1:MIXL1:MNX1:MSX1:MSX2:NKX1-1:NKX1-2:NOBOX:NOTO:OTP:PDX1:PHOX2A:PHOX2B:PROP1:PRRX1:PRRX2:RAX:RAX2:SEBOX:SHOX:SHOX2:UNCX:VAX1:VAX2:VSX1:VSX2:ZFHX2:ZFHX3	GCTAATTAC	1e-3	0.0015	15213	0.0849	14922.9	0.0826
M10479_2.00:ELF1:ELF2:ELF4:ELK1:ELK3:ELK4:ERF:ERG:ETS1:ETS2:ETV1:ETV2:ETV3:ETV3L:ETV4:ETV5:FEV:FLI1:GABPA	CTTCCTGT	1e-3	0.0016	33238	0.1856	32941.5	0.1823
M08338_2.00:ZNF692	GGYGGGGCCCACC	1e-3	0.0016	1050	0.0059	945.3	0.0052
M11244_2.00:RELA	YGRGAAAAHCM	1e-3	0.0017	13368	0.0746	13088	0.0724
M04567_2.00:ZIC1:ZIC2:ZIC3:ZIC4	BACCMCCYGCTGTGM	1e-3	0.0017	652	0.0036	569.5	0.0032
M04774_2.00:ELF1:ELF2:ELF4:ELK1:ELK3:ELK4:ERF:ERG:ETS1:ETS2:ETV1:ETV2:ETV3:ETV3L:ETV4:ETV5:FEV:FLI1:GABPA	NACCGGAARTS	1e-3	0.0018	2038	0.0114	1897.8	0.0105
M08765_2.00:MITF:TFE3:TFEB:TFEC	YCACGTGACY	1e-3	0.0018	10515	0.0587	10253.1	0.0567
M09063_2.00:ELF1:ELF2:ELF4:ELK1:ELK3:ELK4:ERF:ERG:ETS1:ETS2:ETV1:ETV2:ETV3:ETV3L:ETV4:ETV5:FEV:FLI1:GABPA	RRGSAGGAAGTGRR	1e-3	0.0018	15122	0.0844	14837	0.0821
M04760_2.00:ELF1:ELF2:ELF4:ELK1:ELK3:ELK4:ERF:ERG:ETS1:ETS2:ETV1:ETV2:ETV3:ETV3L:ETV4:ETV5:FEV:FLI1:GABPA	VACCGGAARTS	1e-3	0.0018	1407	0.0079	1288.4	0.0071
M04311_2.00:CREB3L1:CREB3L2	TGCCACGTGGCA	1e-3	0.0019	122	0.0007	87.2	0.0005
M11346_2.00:CIC:SOX1:SOX10:SOX11:SOX12:SOX13:SOX14:SOX15:SOX17:SOX18:SOX2:SOX21:SOX3:SOX4:SOX5:SOX6:SOX7:SOX8:SOX9:SRY	TTYCTATTGTT	1e-3	0.0019	8432	0.0471	8188.9	0.0453
M07780_2.00:ZNF2	AGCGCCCCC	1e-3	0.0019	3491	0.0195	3315.7	0.0183
M11206_2.00:PAX1:PAX2:PAX3:PAX5:PAX6:PAX7:PAX8:PAX9	WCABTVWTGCGTGADHTV	1e-3	0.0019	538	0.003	463.5	0.0026
M08094_2.00:ZBTB33	YTCTCGCGAGAYYTS	1e-3	0.0019	136	0.0008	100	0.0006
M09852_2.00:MYC	VGCCACGTGCB	1e-3	0.002	3873	0.0216	3690.9	0.0204
M08016_2.00:STAT3	CATTTCCYGGAAD	1e-3	0.002	4219	0.0236	4030.8	0.0223
M02926_2.00:YY2	GWCCGCCATTA	1e-3	0.002	846	0.0047	753.8	0.0042
M10892_2.00:IRF1:IRF2	GAAAAGYGAAASC	1e-3	0.002	144	0.0008	106.3	0.0006
M04297_2.00:CREB3L2:CREB3L4	TGCCACGTGGCG	1e-3	0.002	383	0.0021	320.4	0.0018
M10884_2.00:IRF5	KTTTCGCTTTCCT	1e-3	0.002	1311	0.0073	1197.5	0.0066
M00235_2.00:OVOL2	HCCGTTANNH	1e-3	0.002	4912	0.0274	4712.1	0.0261
M10016_2.00:MAF:MAFA:MAFB:MAFG:MAFK	TGASTCAGCDY	1e-3	0.002	2739	0.0153	2581.3	0.0143
M05079_2.00:HOXA10:HOXA11:HOXA9:HOXB9:HOXC10:HOXC11:HOXC12:HOXC9:HOXD10:HOXD11:HOXD12:HOXD9	GGTCGTAAAAH	1e-3	0.0021	1814	0.0101	1682.2	0.0093
M05189_2.00:BARX1:BARX2:BSX:EMX1:EMX2:EN1:EN2:EVX1:EVX2:GBX1:GBX2:GSX1:GSX2:HMX1:HMX2:HMX3:HOXA1:HOXA2:HOXA3:HOXA4:HOXA5:HOXB1:HOXB2:HOXB3:HOXB4:HOXB5:HOXC4:HOXC5:HOXD1:HOXD3:HOXD4:LBX2:MEOX1:MEOX2:MNX1:NANOG:NANOGP8:NKX1-1:NKX1-2:PDX1:TLX2:VENTX	GCTAATTRCN	1e-3	0.0021	23244	0.1298	22949.7	0.127
M06088_2.00:OSR2	GCTACTGBGKTWV	1e-3	0.0021	3512	0.0196	3337.1	0.0185
M03982_2.00:SOX1:SOX10:SOX11:SOX12:SOX13:SOX14:SOX15:SOX17:SOX18:SOX2:SOX21:SOX3:SOX30:SOX4:SOX5:SOX6:SOX7:SOX8:SOX9:SRY	NAACAATAACATTGTTN	1e-3	0.0021	38	0.0002	20.6	0.0001
M05838_2.00:JUN:JUNB:JUND	ATGACTCA	1e-3	0.0021	18236	0.1018	17947.6	0.0993
M10359_2.00:ZIC1:ZIC2:ZIC3:ZIC4:ZIC5	CCCGCTGGG	1e-3	0.0021	6675	0.0373	6452.6	0.0357
M09096_2.00:FOXA1:FOXA2:FOXA3:FOXB1:FOXS1	CWAWGTAAACAAG	1e-3	0.0021	3485	0.0195	3311.6	0.0183
M09106_2.00:FOXA1:FOXA2:FOXA3:FOXB1:FOXS1	CWAWGTAAACAAG	1e-3	0.0021	3485	0.0195	3311.6	0.0183
M08723_2.00:MAX	VRGCACGTGG	1e-3	0.0021	5686	0.0318	5476.5	0.0303
M07890_2.00:CTCF	YGCCMYCTRGTGG	1e-3	0.0022	1001	0.0056	901.3	0.005
M04019_2.00:ATF6:ATF6B	TAGTCACGTGK	1e-3	0.0022	227	0.0013	179.8	0.001
M01808_2.00:ATF2:CREB5	NATGACGTMA	1e-3	0.0022	9416	0.0526	9168.1	0.0507
M02281_2.00:NAIF1	BDRCGTARN	1e-3	0.0022	14979	0.0836	14701.4	0.0813
M04409_2.00:YY1	GGCGGCCATTTTGD	1e-3	0.0022	353	0.002	293.7	0.0016
M07738_2.00:ZNF649	TTATAT	1e-3	0.0022	22687	0.1267	22396.8	0.1239
M04939_2.00:SIX1:SIX2:SIX4:SIX5	AATGATACGK	1e-3	0.0023	4026	0.0225	3843.9	0.0213
M08861_2.00:REST	GGGCGCTGTCCATGGTGCTGAA	1e-3	0.0023	15	0.0001	5.6	0
M08983_2.00:REST	KGGCGCTGTCCATGGTGCTGAA	1e-3	0.0023	15	0.0001	5.2	0
M02999_2.00:ELF1:ELF2:ELF4:ELK1:ELK3:ELK4:ERF:ERG:ETS1:ETS2:ETV1:ETV2:ETV3:ETV3L:ETV4:ETV5:FEV:FLI1:GABPA	ACCGGAAGTG	1e-3	0.0023	1861	0.0104	1729.4	0.0096
M08720_2.00:MXI1	SCACGTGGSNGSSGS	1e-3	0.0024	1112	0.0062	1008.7	0.0056
M08754_2.00:MXD1:MXI1	SCACGTGGSNGSSGS	1e-3	0.0024	1112	0.0062	1008.7	0.0056
M07723_2.00:ZNF860	CYBCTGCTCCCTGCT	1e-3	0.0024	1185	0.0066	1078.8	0.006
M08362_2.00:ZNF320	NNSKCACAGGCCCCCKGGCCCCCC	1e-3	0.0024	9	0.0001	2.2	0
M03529_2.00:SOX1:SOX10:SOX11:SOX12:SOX13:SOX14:SOX15:SOX17:SOX18:SOX2:SOX21:SOX3:SOX30:SOX4:SOX5:SOX6:SOX7:SOX8:SOX9:SRY	AACAATTKCATTGTT	1e-3	0.0025	20	0.0001	8.2	0
M03753_2.00:FOXP1:FOXP2:FOXP3:FOXP4	AAACAACAACAA	1e-3	0.0025	3057	0.0171	2895.8	0.016
M08041_2.00:SOX1:SOX10:SOX11:SOX12:SOX13:SOX14:SOX15:SOX17:SOX18:SOX2:SOX21:SOX3:SOX30:SOX4:SOX5:SOX6:SOX7:SOX8:SOX9:SRY	TTTGCATAACAAWGG	1e-3	0.0025	885	0.0049	792.9	0.0044
M11249_2.00:RFX5:RFX7	SCCTAGCAA	1e-3	0.0025	15317	0.0855	15043.7	0.0832
M03208_2.00:HOXA10:HOXA11:HOXC10:HOXC11:HOXC12:HOXD10:HOXD11:HOXD12:MEOX2	RGTCGTAAAAH	1e-3	0.0026	2248	0.0126	2106.5	0.0117
M08203_2.00:GATA1:GATA2:GATA3:GATA4:GATA5:GATA6	AGATRDTATC	1e-3	0.0026	6644	0.0371	6427.8	0.0356
M00179_2.00:MYB:MYBL1	YAACGGHCNN	1e-3	0.0027	9488	0.053	9245.1	0.0512
M01475_2.00:ELF5:SPI1:SPIB:SPIC	ADGVGGAAGT	1e-3	0.0027	47608	0.2658	47391	0.2622
M03425_2.00:ESR1:ESR2:NR1D1:NR1D2:NR1H2:NR1H3:NR1H4:NR2C1:NR2C2:NR2F1:NR2F2:NR2F6:NR4A1:NR5A2:NR6A1:PPARA:PPARD:PPARG:RARA:RARB:RARG:RORA:RORB:RORC:RXRA:RXRB:RXRG	AGGTCAHMYAAAGGTCA	1e-3	0.0027	13	0.0001	4.2	0
M05118_2.00:HOXA10:HOXA11:HOXA6:HOXA9:HOXB6:HOXB8:HOXB9:HOXC10:HOXC11:HOXC12:HOXC6:HOXC8:HOXC9:HOXD10:HOXD11:HOXD12:HOXD8:HOXD9	RGTCGTAAAAH	1e-3	0.0028	443	0.0025	377.5	0.0021
M10516_2.00:EHF:ELF1:ELF2:ELF3:ELF4:ELF5:ETV6:ETV7	CAGGAAAYD	1e-3	0.0028	64779	0.3617	64663	0.3578
M02716_2.00:SOX1:SOX10:SOX11:SOX12:SOX13:SOX14:SOX15:SOX17:SOX18:SOX2:SOX21:SOX3:SOX30:SOX4:SOX5:SOX6:SOX7:SOX8:SOX9:SRY	RAACAATGG	1e-3	0.0028	16092	0.0899	15819.3	0.0875
M08242_2.00:ZNF317	CCATTGTTY	1e-3	0.0028	16092	0.0899	15819.3	0.0875
M10480_2.00:EHF:ELF1:ELF2:ELF3:ELF4:ELF5:ELK1:ELK3:ELK4:ERF:ERG:ETS1:ETS2:ETV1:ETV2:ETV3:ETV3L:ETV4:ETV5:ETV6:ETV7:FEV:FLI1:GABPA:SPDEF	TGSCAGGAAGTRGGTBDC	1e-3	0.0028	309	0.0017	254	0.0014
M08289_2.00:CTCF	RGCGCCCCCTGSYGG	1e-3	0.0028	159	0.0009	120.6	0.0007
M04031_2.00:CREB3L1:CREB3L2	TGCCACGTGGCA	1e-3	0.003	81	0.0005	54.2	0.0003
M07642_2.00:ZNF519	CCGCCGCCGCCGCCC	1e-3	0.003	649	0.0036	570.7	0.0032
M07606_2.00:ZNF714	GCRKTGCTGCTS	1e-3	0.003	2292	0.0128	2152	0.0119
M04239_2.00:CREB3:CREB3L1	GGTGACGTGGCR	1e-3	0.003	324	0.0018	268.5	0.0015
M04710_2.00:ELF1:ELF2:ELF4:ELK1:ELK3:ELK4:ERF:ERG:ETS1:ETS2:ETV1:ETV2:ETV3:ETV3L:ETV4:ETV5:FEV:FLI1:GABPA	NACCGGAAGTD	1e-3	0.0031	1265	0.0071	1157.9	0.0064
M10518_2.00:ELF1:ELF2:ELF4:ELK1:ELK3:ELK4:ERF:ERG:ETS1:ETS2:ETV1:ETV2:ETV3:ETV3L:ETV4:ETV5:FEV:FLI1:GABPA	ACWTCCT	1e-3	0.0031	58197	0.325	58045.5	0.3212
M09348_2.00:NFKB1:NFKB2	MTTTCCCT	1e-3	0.0031	58336	0.3257	58186.5	0.3219
M04110_2.00:BHLHE22:BHLHE23	ACCATATGGT	1e-3	0.0031	3961	0.0221	3785.9	0.0209
M04436_2.00:ZNF410	NTATTATGGGATGB	1e-3	0.0031	118	0.0007	85.3	0.0005
M05881_2.00:NR2C1:NR2F1:NR2F2:NR2F6:NR4A1:NR4A2:NR4A3:PPARD:RARG:RORA:RORB:RORC:RXRA:RXRB:RXRG	WAAAGGTCA	1e-3	0.0032	18315	0.1023	18042	0.0998
M02680_2.00:FOXC1:FOXC2:FOXD1:FOXD2:FOXD3:FOXD4:FOXD4L1:FOXD4L3:FOXD4L4:FOXD4L5:FOXD4L6:FOXE1:FOXE3:FOXF1:FOXF2:FOXL1:FOXL2:FOXS1	BMAASGTAAACAAD	1e-3	0.0032	1762	0.0098	1637.9	0.0091
M07760_2.00:ZNF254	GCTGGGAGGCTA	1e-3	0.0032	132	0.0007	97.9	0.0005
M03004_2.00:EHF:ELF1:ELF2:ELF4:ELK1:ELK3:ELK4:ERF:ERG:ETS1:ETS2:ETV1:ETV2:ETV3:ETV3L:ETV4:ETV5:FEV:FLI1:GABPA	ACCGGAAGTN	1e-3	0.0032	1933	0.0108	1803.2	0.01
M04066_2.00:TFAP4	AHCATATGDT	1e-3	0.0033	16867	0.0942	16598.6	0.0918
M11300_2.00:SOX1:SOX10:SOX11:SOX12:SOX13:SOX14:SOX15:SOX17:SOX18:SOX2:SOX21:SOX3:SOX30:SOX4:SOX5:SOX6:SOX7:SOX8:SOX9:SRY	TAGACAAAAGC	1e-3	0.0033	26923	0.1503	26651.2	0.1475
M03770_2.00:HOXA10:HOXA5:HOXA6:HOXA7:HOXA9:HOXB4:HOXB5:HOXB6:HOXB7:HOXB8:HOXB9:HOXC10:HOXC5:HOXC6:HOXC8:HOXC9:HOXD10:HOXD8:HOXD9	VNTAATTACC	1e-3	0.0034	12423	0.0694	12170.8	0.0673
M04071_2.00:TFAP4	AWCAGCTGWT	1e-3	0.0035	10490	0.0586	10248.7	0.0567
M01500_2.00:CUX2	TKATCGRYW	1e-3	0.0035	41375	0.231	41145.8	0.2277
M01143_2.00:CREB3L1:CREB3L2:CREB3L4	KACGTGGC	1e-3	0.0036	8382	0.0468	8156	0.0451
M11261_2.00:RUNX1:RUNX2:RUNX3	TGTGGTT	1e-3	0.0036	32093	0.1792	31835.1	0.1761
M07676_2.00:ZNF267	CCTCYSCACAKGCCGBCAGGN	1e-3	0.0036	95	0.0005	66.1	0.0004
M04231_2.00:XBP1	GRTGACGTGKCV	1e-3	0.0037	748	0.0042	665.6	0.0037
M04711_2.00:ELF1:ELF2:ELF4:ELK1:ELK3:ELK4:ERF:ERG:ETS1:ETS2:ETV1:ETV2:ETV3:ETV3L:ETV4:ETV5:FEV:FLI1:GABPA	DACCGGAAGTD	1e-3	0.0037	1957	0.0109	1828.1	0.0101
M08228_2.00:PAX1:PAX2:PAX3:PAX5:PAX6:PAX7:PAX8:PAX9	AGCGTGACCG	1e-3	0.0037	624	0.0035	548	0.003
M05125_2.00:HOXA13:HOXB13:HOXC13:HOXD13	GCTCGTAAAAH	1e-3	0.0037	219	0.0012	174.1	0.001
M07847_2.00:REST	GCTGTCCATGGTGCT	1e-3	0.0037	49	0.0003	29.9	0.0002
M04054_2.00:TFAP2A:TFAP2B:TFAP2C:TFAP2D:TFAP2E	HGCCTSAGGCD	1e-3	0.0038	4308	0.0241	4130.1	0.0229
M05315_2.00:IRX2:IRX4:IRX5	DCATGTWNWACATGH	1e-3	0.0038	1098	0.0061	999.1	0.0055
M04992_2.00:ALX1:ALX3:ALX4:ARX:DRGX:EN1:EN2:ESX1:ISX:LHX2:LHX3:LHX4:LHX6:LHX8:LHX9:LMX1A:LMX1B:MIXL1:OTP:PHOX2A:PHOX2B:PROP1:PRRX1:PRRX2:RAX:RAX2:SEBOX:SHOX:SHOX2:UNCX:VSX1:VSX2:ZFHX2	CTAATTAV	1e-3	0.004	14434	0.0806	14179.1	0.0785
M05338_2.00:HOXA10:HOXA11:HOXA6:HOXA9:HOXB6:HOXB8:HOXB9:HOXC10:HOXC11:HOXC12:HOXC6:HOXC8:HOXC9:HOXD10:HOXD11:HOXD12:HOXD8:HOXD9	SGTCGTAAAAY	1e-3	0.0041	552	0.0031	481.9	0.0027
M04352_2.00:MAF:MAFA:MAFB:MAFG:MAFK:NRL	NTGCTGASTCAGCAN	1e-3	0.0041	222	0.0012	177.5	0.001
M03586_2.00:TFAP2A:TFAP2B:TFAP2E	WGCCYYNRRGGCA	1e-3	0.0041	2602	0.0145	2458.6	0.0136
M11211_2.00:PAX1:PAX2:PAX3:PAX5:PAX6:PAX7:PAX8:PAX9	GTCACGCTT	1e-3	0.0042	3539	0.0198	3376.5	0.0187
M09155_2.00:PBX3	TGABTGACAGS	1e-3	0.0042	7614	0.0425	7399.6	0.0409
M07794_2.00:MAX	GGGTCACGTGGBS	1e-3	0.0042	936	0.0052	845.9	0.0047
M03193_2.00:ALX1:ALX3:ALX4:ARX:BARHL1:BARHL2:BARX1:BARX2:BSX:DLX1:DLX2:DLX3:DLX4:DLX5:DLX6:DRGX:EMX1:EMX2:EN1:EN2:ESX1:EVX1:EVX2:GBX1:GBX2:GSX1:GSX2:HESX1:HMX1:HMX2:HMX3:HOXA1:HOXA2:HOXA3:HOXA4:HOXA5:HOXB1:HOXB2:HOXB3:HOXB4:HOXB5:HOXC4:HOXC5:HOXD1:HOXD3:HOXD4:ISX:LBX1:LBX2:LHX2:LHX3:LHX4:LHX9:MEOX1:MEOX2:MIXL1:MNX1:MSX1:MSX2:NANOG:NANOGP8:NKX1-1:NKX1-2:NOBOX:NOTO:OTP:PDX1:PHOX2A:PHOX2B:PROP1:PRRX1:PRRX2:RAX:RAX2:SEBOX:SHOX:SHOX2:UNCX:VAX1:VAX2:VENTX:VSX1:VSX2	GCTAATTRGB	1e-3	0.0042	11073	0.0618	10834.8	0.0599
M09093_2.00:FOXQ1:FOXS1	AAATAAACAATD	1e-3	0.0043	1624	0.0091	1507.5	0.0083
M09105_2.00:FOXQ1:FOXS1	AAATAAACAATD	1e-3	0.0043	1624	0.0091	1507.5	0.0083
M06183_2.00:DMRTA2	TDATVACTTTGTAG	1e-3	0.0043	124	0.0007	91.4	0.0005
M06184_2.00:DMRTA2	TDATVACTTTGTAG	1e-3	0.0043	124	0.0007	91.4	0.0005
M10883_2.00:IRF3	TBMBTTTCSCTTT	1e-3	0.0043	10630	0.0594	10394.8	0.0575
M08053_2.00:MYCN	VRCCACGTGGYB	1e-3	0.0044	738	0.0041	657.9	0.0036
M04348_2.00:MAF:MAFA:MAFB:MAFG:MAFK:NRL	TGCHGHGTCAGCAN	1e-3	0.0044	682	0.0038	604.4	0.0033
M08308_2.00:ZNF317	WWGTCAGCTGTC	1e-3	0.0044	3019	0.0169	2867.4	0.0159
M07702_2.00:ZNF124	CTTCTTCCTTGG	1e-3	0.0044	3647	0.0204	3483.6	0.0193
M09867_2.00:USF1:USF2	RGRYCACGTGRYCY	1e-3	0.0045	666	0.0037	589.3	0.0033
M08042_2.00:SOX1:SOX10:SOX11:SOX12:SOX13:SOX14:SOX15:SOX17:SOX18:SOX2:SOX21:SOX3:SOX30:SOX4:SOX5:SOX6:SOX7:SOX8:SOX9:SRY	TTTGCATDACAAWGG	1e-3	0.0045	861	0.0048	774.3	0.0043
M09091_2.00:FOXO1:FOXO3:FOXO4:FOXO6	DGWAAACAGGVM	1e-3	0.0045	28910	0.1614	28656.7	0.1586
M09293_2.00:ESR1:ESR2:HNF4A:HNF4G:NR1D1:NR1D2:NR1H2:NR1H3:NR1H4:NR2C1:NR2C2:NR2F1:NR2F2:NR2F6:NR4A1:NR4A2:NR4A3:NR5A2:NR6A1:PPARA:PPARD:PPARG:RARA:RARB:RARG:RORA:RORB:RORC:RXRA:RXRB:RXRG:THRA:THRB	CAAAGGTCARRGD	1e-3	0.0045	6023	0.0336	5826.7	0.0322
M06054_2.00:YY1	GCCGCCATTTTG	1e-3	0.0047	351	0.002	295.4	0.0016
M06446_2.00:SMAD1:SMAD3:SMAD5:SMAD9	GCGHCGSCVG	1e-3	0.0047	3169	0.0177	3015.7	0.0167
M04147_2.00:USF1:USF2	ACCATGTGACV	1e-3	0.0047	3070	0.0171	2918.6	0.0161
M10112_2.00:ZBTB11	TGGGCGCMCCCC	1e-3	0.0048	87	0.0005	60.7	0.0003
M05880_2.00:ESR1:ESR2:NR1D1:NR1D2:NR1H2:NR1H3:NR1H4:NR2C1:NR2C2:NR2F1:NR2F2:NR2F6:NR4A1:NR4A2:NR4A3:NR5A1:NR5A2:NR6A1:PPARA:PPARD:PPARG:RARA:RARB:RARG:RORA:RORB:RORC:RXRA:RXRB:RXRG:THRB	NWAWNTAGGTCA	1e-3	0.0048	6147	0.0343	5950.2	0.0329
M03728_2.00:ELF1:ELF2:ELF4:SPDEF	TGGCGGATGCS	1e-3	0.0049	106	0.0006	76.5	0.0004
M03533_2.00:SOX1:SOX10:SOX11:SOX12:SOX13:SOX14:SOX15:SOX17:SOX18:SOX2:SOX21:SOX3:SOX30:SOX4:SOX5:SOX6:SOX7:SOX8:SOX9:SRY	AACAATWDCATTGTT	1e-3	0.0049	31	0.0002	16.4	0.0001
M09869_2.00:USF1:USF2	CCACGTGH	1e-3	0.0049	24024	0.1341	23768.1	0.1315
M01730_2.00:MSC:TCF21	DMCATATGKH	1e-3	0.005	24547	0.1371	24292.8	0.1344
M01752_2.00:USF2	MMCACGTGAY	1e-3	0.005	2431	0.0136	2294.1	0.0127
M05280_2.00:HOXA10:HOXA11:HOXC10:HOXC11:HOXC12:HOXD10:HOXD11:HOXD12:MEOX2	NGTCGTAAAH	1e-3	0.005	2879	0.0161	2732.9	0.0151
M09317_2.00:NR2C1:NR2C2:NR2F1:NR2F2:NR2F6:NR4A1:NR4A2:NR4A3:PPARD:PPARG:RARA:RARB:RARG:RORA:RORB:RORC:RXRA:RXRB:RXRG	RAAADGKCA	1e-3	0.005	66803	0.373	66740.1	0.3693
M04077_2.00:USF2	RCCATGTGACM	1e-3	0.0051	3187	0.0178	3034.7	0.0168
M09694_2.00:SOX1:SOX10:SOX11:SOX12:SOX13:SOX14:SOX15:SOX17:SOX18:SOX2:SOX21:SOX3:SOX30:SOX4:SOX5:SOX6:SOX7:SOX8:SOX9:SRY	AACAATGGAM	1e-3	0.0051	20179	0.1127	19924.9	0.1102
M05741_2.00:NFIA:NFIB:NFIC:NFIX	STTGGCRBBGTGCCARB	1e-3	0.0051	242	0.0014	196.4	0.0011
M04583_2.00:EGR1:EGR2:EGR3:EGR4	HMCGCCCACGCAM	1e-3	0.0051	71	0.0004	47.4	0.0003
M09048_2.00:ELF1:ELF2:ELF4:ELK1:ELK3:ELK4:ERF:ERG:ETS1:ETS2:ETV1:ETV2:ETV3:ETV3L:ETV4:ETV5:FEV:FLI1:GABPA	RRARACAGGAARTRGS	1e-3	0.0051	1482	0.0083	1372.7	0.0076
M09067_2.00:ELF1:ELF2:ELF4:ELK1:ELK3:ELK4:ERF:ERG:ETS1:ETS2:ETV1:ETV2:ETV3:ETV3L:ETV4:ETV5:FEV:FLI1:GABPA	RRARACAGGAARTRGS	1e-3	0.0051	1482	0.0083	1372.7	0.0076
M09409_2.00:SOX1:SOX10:SOX11:SOX12:SOX13:SOX14:SOX15:SOX17:SOX18:SOX2:SOX21:SOX3:SOX30:SOX4:SOX5:SOX6:SOX7:SOX8:SOX9:SRY	TTTGCATDACAAWGGA	1e-3	0.0053	502	0.0028	436.6	0.0024
M02033_2.00:ALX1:ALX3:ALX4:ARX:DRGX:EN1:EN2:ESX1:GBX1:GBX2:HESX1:ISX:LHX3:LHX4:LHX6:LHX8:MIXL1:MSX1:MSX2:OTP:PHOX2A:PHOX2B:PROP1:PRRX1:PRRX2:RAX:RAX2:SEBOX:SHOX:SHOX2:UNCX:VSX1:VSX2:ZFHX2	TTGATTGN	1e-3	0.0053	20083	0.1121	19831	0.1097
M04042_2.00:ATF6:ATF6B	TGCCACGTGGCA	1e-3	0.0054	144	0.0008	109.6	0.0006
M06188_2.00:ELF1:ELF2:ELF4:ELK1:ELK3:ELK4:ERF:ERG:ETS1:ETS2:ETV1:ETV2:ETV3:ETV3L:ETV4:ETV5:FEV:FLI1:GABPA	ACCGGAART	1e-3	0.0054	3244	0.0181	3091.9	0.0171
M05347_2.00:NKX2-1:NKX2-2:NKX2-3:NKX2-4:NKX2-5:NKX2-6:NKX2-8	BTCAAGTGGK	1e-3	0.0055	8944	0.0499	8726.6	0.0483
M04295_2.00:CREB3L2:CREB3L4	CGCCACGTGGCM	1e-3	0.0055	678	0.0038	602.7	0.0033
M02903_2.00:KLF13:KLF9	ATGCCACGCCCCTTTTTG	1e-3	0.0055	6	0	0.9	0
M03339_2.00:IRF9	AACGAAACCGAAACT	1e-3	0.0055	6	0	0	0
M04811_2.00:FOXC2:FOXJ3:FOXK2:FOXP1:FOXP2:FOXP3:FOXP4	NTGTTTRCBATNVNNNNYSAYGVACAACAH	1e-3	0.0055	6	0	0.9	0
M09491_2.00:MAF:MAFA:MAFB:MAFG:MAFK	TGCTGASTCAGC	1e-3	0.0055	797	0.0045	715.9	0.004
M08235_2.00:ZNF264	AAGGGCACTAATCCC	1e-3	0.0055	145	0.0008	110.1	0.0006
M07672_2.00:ZFP90	CTTTAGCTGYAT	1e-3	0.0057	954	0.0053	866	0.0048
M03238_2.00:CRX:DMBX1:DPRX:GSC:GSC2:OTX1:OTX2:PITX1:PITX2:PITX3:TPRX1	VGGATAATCCN	1e-3	0.0058	3432	0.0192	3277.7	0.0181
M07588_2.00:ZNF132	TCCTTCCCHCTYTCC	1e-3	0.0058	2122	0.0118	1995.5	0.011
M11332_2.00:SOX1:SOX10:SOX11:SOX12:SOX13:SOX14:SOX15:SOX17:SOX18:SOX2:SOX21:SOX3:SOX30:SOX4:SOX5:SOX6:SOX7:SOX8:SOX9:SRY	NWWAACAATAGR	1e-3	0.0058	20376	0.1138	20127.1	0.1114
M04131_2.00:HEY1:HEY2:HEYL	SACACGTGCC	1e-3	0.0059	3513	0.0196	3357.9	0.0186
M07771_2.00:ZNF674	BTBTGGTGCTCC	1e-3	0.0059	2508	0.014	2372.6	0.0131
M09688_2.00:HNF4A:HNF4G:NR2E1	AAAAGTCAAA	1e-3	0.0059	11577	0.0646	11348	0.0628
M10563_2.00:FOXO4	MTGTTGTTTACVTK	1e-3	0.006	1387	0.0077	1282.8	0.0071
M01147_2.00:ATF2	NATGACGTMN	1e-3	0.006	12145	0.0678	11913.1	0.0659
M07868_2.00:CTCF	SYGCCCYCTRGTGGC	1e-3	0.006	397	0.0022	339.7	0.0019
M09405_2.00:SOX1:SOX10:SOX11:SOX12:SOX13:SOX14:SOX15:SOX17:SOX18:SOX2:SOX21:SOX3:SOX30:SOX4:SOX5:SOX6:SOX7:SOX8:SOX9:SRY	VRVACAAAGGV	1e-3	0.006	19386	0.1082	19139.9	0.1059
M10278_2.00:ZFP42	AARATGGCKGCC	1e-3	0.0061	2271	0.0127	2141.2	0.0118
M03525_2.00:SOX1:SOX10:SOX11:SOX12:SOX13:SOX14:SOX15:SOX17:SOX18:SOX2:SOX21:SOX3:SOX30:SOX4:SOX5:SOX6:SOX7:SOX8:SOX9:SRY	AACAATAMCATTGTT	1e-3	0.0061	14	0.0001	5.6	0
M09954_2.00:ATF1:CREB1:CREM	GGGGGTTGACGYANA	1e-3	0.0062	32	0.0002	17.1	0.0001
M03056_2.00:FOXC2:FOXD1:FOXD2:FOXD3:FOXG1:FOXI1:FOXI2:FOXI3:FOXJ2:FOXJ3:FOXK1:FOXK2:FOXP1:FOXP3:FOXP4	GTAAACARTAAACA	1e-3	0.0063	444	0.0025	383.5	0.0021
M06055_2.00:YY1	RGCCGCCATTTTGKH	1e-3	0.0064	627	0.0035	555.2	0.0031
M02864_2.00:CREB3L1:CREB3L2:CREB3L4	TGCCACGTGGCA	1e-3	0.0065	98	0.0005	70.3	0.0004
M09181_2.00:ALX1:ALX3:ALX4:ARX:BARHL1:BARHL2:BARX1:BARX2:BSX:DLX1:DLX2:DLX3:DLX4:DLX5:DLX6:DRGX:EMX1:EMX2:EN1:EN2:ESX1:EVX1:EVX2:GBX1:GBX2:GSX1:GSX2:HOXA1:HOXA2:HOXA3:HOXA4:HOXA5:HOXB1:HOXB2:HOXB3:HOXB4:HOXB5:HOXC4:HOXC5:HOXD1:HOXD3:HOXD4:ISX:MEOX1:MEOX2:MIXL1:MNX1:MSX1:MSX2:NANOG:NANOGP8:NKX1-1:NKX1-2:OTP:PDX1:PHOX2A:PHOX2B:PROP1:PRRX1:PRRX2:RAX:RAX2:SEBOX:SHOX:SHOX2:UNCX:VAX1:VAX2:VENTX:VSX1:VSX2	KYTAATTGTTTT	1e-3	0.0065	10386	0.058	10165.2	0.0562
M03568_2.00:TBX15:TBX18:TBX20:TBX4:TBX5	WAGGTGTGAAG	1e-3	0.0066	1888	0.0105	1769.8	0.0098
M07901_2.00:CTCF	CCCYCTRGTGG	1e-3	0.0066	3181	0.0178	3033.2	0.0168
M09669_2.00:FOXC1:FOXC2:FOXD1:FOXD2:FOXD3:FOXD4:FOXD4L1:FOXD4L3:FOXD4L4:FOXD4L5:FOXD4L6:FOXE1:FOXG1:FOXI1:FOXI2:FOXI3:FOXJ3:FOXK2:FOXL1:FOXL2:FOXS1	ATGTMAACACACC	1e-3	0.0067	1118	0.0062	1024.9	0.0057
M04791_2.00:EHF:ELF1:ELF2:ELF4:ELK1:ELK3:ELK4:ERF:ERG:ETS1:ETS2:ETV1:ETV2:ETV3:ETV3L:ETV4:ETV5:FEV:FLI1:GABPA	NACCGGAAGTG	1e-3	0.0067	969	0.0054	881.2	0.0049
M05360_2.00:ALX1:ALX3:ALX4:ARX:BARX1:BARX2:BSX:DRGX:EMX1:EMX2:EN1:EN2:ESX1:EVX1:EVX2:GBX1:GBX2:GSX1:GSX2:HESX1:HOXA2:HOXA3:HOXB2:HOXB3:HOXD3:ISX:LBX1:LBX2:LHX1:LHX2:LHX3:LHX4:LHX5:LHX6:LHX8:LHX9:LMX1A:LMX1B:MEOX1:MIXL1:MNX1:MSX1:MSX2:NKX1-1:NKX1-2:NOBOX:NOTO:OTP:PDX1:PHOX2A:PHOX2B:PROP1:PRRX1:PRRX2:RAX:RAX2:SEBOX:SHOX:SHOX2:UNCX:VAX1:VAX2:VSX1:VSX2:ZFHX2	TAATTNAATTA	1e-3	0.007	1600	0.0089	1490.9	0.0082
M04318_2.00:CREB3L1:CREB3L2	TGCCACGTGGCA	1e-3	0.007	106	0.0006	78	0.0004
M04620_2.00:ZNF250	DTAGGCCTAH	1e-3	0.007	4288	0.0239	4123.2	0.0228
M02758_2.00:TFAP2A:TFAP2B:TFAP2C:TFAP2D:TFAP2E	TGCCCYSRGGGCA	1e-3	0.0071	587	0.0033	518.1	0.0029
M05041_2.00:ALX1:ALX3:ALX4:ARX:BARX1:BARX2:BSX:DLX1:DLX2:DLX3:DLX4:DLX5:DLX6:DRGX:EMX1:EMX2:EN1:EN2:ESX1:EVX1:EVX2:GBX1:GBX2:GSX1:GSX2:HESX1:HOXA2:HOXA3:HOXB2:HOXB3:HOXD3:ISX:LBX1:LBX2:LHX1:LHX2:LHX3:LHX4:LHX5:LHX6:LHX8:LHX9:LMX1A:LMX1B:MEOX1:MIXL1:MNX1:MSX1:MSX2:NKX1-1:NKX1-2:NOBOX:NOTO:OTP:PDX1:PHOX2A:PHOX2B:PROP1:PRRX1:PRRX2:RAX:RAX2:SEBOX:SHOX:SHOX2:UNCX:VAX1:VAX2:VSX1:VSX2:ZFHX2:ZFHX3	GCTAATTAC	1e-3	0.0072	17475	0.0976	17237.6	0.0954
M10266_2.00:HIC1	BNGGGKTGCCCGCNSGCS	1e-3	0.0072	259	0.0014	213.4	0.0012
M03724_2.00:EHF:ELF1:ELF2:ELF3:ELF4:ELF5:ELK1:ELK3:ELK4:ERF:ERG:ETS1:ETS2:ETV1:ETV2:ETV3:ETV3L:ETV4:ETV5:ETV6:ETV7:FEV:FLI1:GABPA:SPDEF	AATGCGGAAGTR	1e-3	0.0073	197	0.0011	157.4	0.0009
M07716_2.00:ZNF398	CTCYYTCCCTCCCT	1e-3	0.0073	3629	0.0203	3475.4	0.0192
M09110_2.00:FOXO1:FOXO3:FOXO4:FOXO6:FOXP4	WGTAAACARS	1e-3	0.0074	14907	0.0832	14674.2	0.0812
M04662_2.00:YBX1:YBX2:YBX3	GATGGWACR	1e-3	0.0074	18680	0.1043	18442.6	0.102
M08371_2.00:ZNF34	CCAGACTTKTCYTCT	1e-3	0.0075	1094	0.0061	1002.3	0.0055
M02767_2.00:TFAP2A:TFAP2B:TFAP2C:TFAP2D:TFAP2E	TGCCCYSRGGGCA	1e-3	0.0075	559	0.0031	492.3	0.0027
M06559_2.00:SOX1:SOX10:SOX11:SOX12:SOX13:SOX14:SOX15:SOX17:SOX18:SOX2:SOX21:SOX3:SOX30:SOX4:SOX5:SOX6:SOX7:SOX8:SOX9:SRY	TCCATTGTTBT	1e-3	0.0076	11009	0.0615	10790.7	0.0597
M08056_2.00:USF1:USF2	GGTCACGTGRY	1e-3	0.0078	2571	0.0144	2438.6	0.0135
M09606_2.00:NR1H4:NR1I2:NR1I3:VDR	ARAGGTCANWGAGTTCANNN	1e-3	0.0078	181	0.001	143.8	0.0008
M03417_2.00:ESR1:ESR2:NR1D1:NR1D2:NR1H2:NR1H3:NR1H4:NR2C1:NR2C2:NR2F1:NR2F2:NR2F6:NR4A1:NR4A2:NR4A3:NR5A2:NR6A1:PPARA:PPARD:PPARG:RARA:RARB:RARG:RORA:RORB:RORC:RXRA:RXRB:RXRG	AAGGTCAWCHAAAGGTCA	1e-3	0.0079	12	0.0001	4.7	0
M03519_2.00:SOX1:SOX10:SOX11:SOX12:SOX13:SOX14:SOX15:SOX17:SOX18:SOX2:SOX21:SOX3:SOX30:SOX4:SOX5:SOX6:SOX7:SOX8:SOX9:SRY	GAACAATGKTATTGTTM	1e-3	0.0079	12	0.0001	4.8	0
M09635_2.00:NFIA:NFIB:NFIC:NFIX	CTTGGCAR	1e-3	0.0079	33829	0.1889	33618.8	0.186
M08925_2.00:ZBTB33	BTCTCGCGAGAYYTS	1e-3	0.008	123	0.0007	92.5	0.0005
M04354_2.00:MAF:MAFA:MAFB:MAFG:MAFK:NRL	NTGCTGASTCAGCAN	1e-3	0.008	221	0.0012	179.5	0.001
M10191_2.00:EGR1:EGR2:EGR3:EGR4	GCGCATGCG	1e-3	0.008	467	0.0026	406.5	0.0022
M02835_2.00:MAF:MAFA:MAFB:NRL	GTCAGCANWWW	1e-3	0.008	15027	0.0839	14797.9	0.0819
M09087_2.00:FOXO1:FOXO3:FOXO4:FOXO6:FOXP4	DGTAAACARS	1e-3	0.0082	17656	0.0986	17423.7	0.0964
M10950_2.00:SRF	CCWTATAWG	1e-3	0.0082	4100	0.0229	3941.6	0.0218
M09187_2.00:ALX1:ALX3:ALX4:ARX:DRGX:EN1:EN2:ESX1:ISX:LHX2:LHX3:LHX4:LHX6:LHX8:LHX9:LMX1A:LMX1B:MIXL1:OTP:PHOX2A:PHOX2B:PROP1:PRRX1:PRRX2:RAX:RAX2:SEBOX:SHOX:SHOX2:UNCX:VSX1:VSX2:ZFHX2	SCTGATTAS	1e-3	0.0082	16212	0.0905	15981.2	0.0884
M05467_2.00:POU2F3	GNATGCTRATS	1e-3	0.0082	10939	0.0611	10723.6	0.0593
M01971_2.00:ELF1:ELF2:ELF4:ELK1:ELK3:ELK4:ERF:ERG:ETS1:ETS2:ETV1:ETV2:ETV3:ETV3L:ETV4:ETV5:FEV:FLI1:GABPA	CCGGAAGT	1e-3	0.0083	1046	0.0058	957	0.0053
M04294_2.00:CREB3L2:CREB3L4	YGCCACGTCACC	1e-3	0.0083	504	0.0028	441.2	0.0024
M09269_2.00:NR1H4:NR1I2:NR1I3:VDR	GRGGTCASTGRGTTCA	1e-3	0.0083	382	0.0021	327.9	0.0018
M09315_2.00:NR1H4:NR1I2:NR1I3:VDR	GRGGTCASTGRGTTCA	1e-3	0.0083	382	0.0021	327.9	0.0018
M05201_2.00:HOXA13:HOXB13:HOXC13:HOXD13	GTTTTATTGGG	1e-3	0.0085	3154	0.0176	3011.1	0.0167
M11256_2.00:RUNX1:RUNX2:RUNX3	AACCACAV	1e-3	0.0089	38111	0.2128	37922.8	0.2098
M02777_2.00:TFAP4	AACAGCTGWT	1e-2	0.0092	2905	0.0162	2768.5	0.0153
M04448_2.00:OVOL2	DWACCGTTAYNYN	1e-2	0.0093	1455	0.0081	1353.9	0.0075
M03522_2.00:SOX1:SOX10:SOX11:SOX12:SOX13:SOX14:SOX15:SOX17:SOX18:SOX2:SOX21:SOX3:SOX30:SOX4:SOX5:SOX6:SOX7:SOX8:SOX9:SRY	BAACAATAACATTGTTC	1e-2	0.0093	10	0.0001	3.8	0
M10362_2.00:REST	GCGCTGTCCRYGGTGCTGA	1e-2	0.0093	10	0.0001	4	0
M03052_2.00:FOXC1:FOXC2:FOXD1:FOXD2:FOXD3:FOXD4:FOXD4L1:FOXD4L3:FOXD4L4:FOXD4L5:FOXD4L6:FOXE1:FOXG1:FOXI1:FOXI2:FOXI3:FOXJ3:FOXK2:FOXL1:FOXL2:FOXS1	ATAAACAAGTGTAAACA	1e-2	0.0093	8	0	2.8	0
M04276_2.00:ATF4	GGATGACGTCATCC	1e-2	0.0093	8	0	2	0
M05435_2.00:PAX4	RATTTCACGCWTSAMYGMACA	1e-2	0.0093	8	0	2.8	0
M11204_2.00:PAX1:PAX2:PAX3:PAX5:PAX6:PAX7:PAX8:PAX9	GAKACGCAGCGAKGMGTGRCCACC	1e-2	0.0093	8	0	2.9	0
M02943_2.00:ONECUT1:ONECUT2:ONECUT3	WTTATYGATTTTTT	1e-2	0.0094	1053	0.0059	965.1	0.0053
M08769_2.00:HAND1:HAND2	TGASANAARCCAGRCCC	1e-2	0.0096	1139	0.0064	1048.1	0.0058
M08712_2.00:TFAP4	VAWCAGCTGG	1e-2	0.0096	10525	0.0588	10316.4	0.0571
M08859_2.00:ZNF586	CATTTTTTCCTCCTAGGCCT	1e-2	0.0097	47	0.0003	29.6	0.0002
M08478_2.00:HMGA1:HMGA2	GYGWCASWAAA	1e-2	0.0097	9969	0.0557	9763.5	0.054
M06196_2.00:FOXC1:FOXC2:FOXE1:FOXG1:FOXI1:FOXI2:FOXI3:FOXL1:FOXL2	GTAAACAA	1e-2	0.0098	13673	0.0763	13454.3	0.0744
M09085_2.00:FOXM1	VCAAAGCAAACA	1e-2	0.01	11100	0.062	10891	0.0603
M09099_2.00:FOXM1	VCAAAGCAAACA	1e-2	0.01	11100	0.062	10891	0.0603
M10743_2.00:NKX2-1:NKX2-2:NKX2-3:NKX2-4:NKX2-5:NKX2-6:NKX2-8	CTTAATTG	1e-2	0.0101	15131	0.0845	14910.4	0.0825
M09976_2.00:BACH1:BACH2	GCTGAGTCAYGST	1e-2	0.0102	546	0.003	483	0.0027
M05376_2.00:BARHL1:BARHL2:BSX:EMX1:EMX2:GBX1:GBX2:HMX1:HMX2:HMX3:HOXA4:HOXA5:HOXB4:HOXB5:HOXC4:HOXC5:HOXD4:LBX2:MEOX1:MEOX2:MNX1:MSX1:MSX2:NANOG:NANOGP8:PDX1:TLX1:TLX2:TLX3:VAX1:VAX2:VENTX	GTTAAGTGGT	1e-2	0.0102	6721	0.0375	6538.9	0.0362
M09425_2.00:EOMES:TBR1:TBX21	GDGDAGGTGTGAR	1e-2	0.0103	9372	0.0523	9171.3	0.0507
M02757_2.00:TFAP2A:TFAP2B:TFAP2C:TFAP2D:TFAP2E	HGCCTSAGGCD	1e-2	0.0103	2702	0.0151	2571.9	0.0142
M07593_2.00:ZNF614	AGMTGAAGTCACCMBTCTNAC	1e-2	0.0103	74	0.0004	51.3	0.0003
M10222_2.00:PRDM15	TTGGAAHTCCCA	1e-2	0.0106	533	0.003	470.6	0.0026
M05985_2.00:BHLHE22:BHLHE23	SACCATATGKC	1e-2	0.0106	1229	0.0069	1136.9	0.0063
M04541_2.00:ZNF282	NTTCCCACAACACG	1e-2	0.0109	938	0.0052	856.7	0.0047
M08885_2.00:CTCFL	BRGCGCCCCCTGSYGGC	1e-2	0.011	108	0.0006	80.1	0.0004
M08954_2.00:ZBTB14	GCGCGCTCC	1e-2	0.011	574	0.0032	509.3	0.0028
M06144_2.00:YY1	CGCCATHTTG	1e-2	0.0111	894	0.005	814.8	0.0045
M08015_2.00:STAT3	CATTTCCYGGAAATCASSKG	1e-2	0.0111	75	0.0004	52.1	0.0003
M05699_2.00:NFKB1:NFKB2	MGGTRCTTCCCCB	1e-2	0.0112	826	0.0046	749.7	0.0041
M09925_2.00:NFE2:NFE2L1:NFE2L2:NFE2L3	TGYYDAGTCATT	1e-2	0.0112	6913	0.0386	6731.9	0.0372
M10585_2.00:TRPS1	DGHHWCTATCTCCTD	1e-2	0.0113	2627	0.0147	2499.8	0.0138
M03744_2.00:FOXC1:FOXC2:FOXD3:FOXE1:FOXI1:FOXL1:FOXL2:FOXS1	TACGTMAACAC	1e-2	0.0115	3566	0.0199	3422.3	0.0189
M08971_2.00:YY1	GCCGCCATYTTG	1e-2	0.0116	722	0.004	650.2	0.0036
M05413_2.00:PAX2:PAX4:PAX6	TYACGCATGANYGMACA	1e-2	0.0116	102	0.0006	76	0.0004
M01823_2.00:ATF2:CREB5	TKACGTCATN	1e-2	0.0116	7163	0.04	6980	0.0386
M03385_2.00:NR2C1:NR2F1:NR2F2:NR2F6:NR4A1:NR4A2:NR4A3:PPARD:RARG:RORA:RORB:RORC:RXRA:RXRB:RXRG	TTTAAAGGTCA	1e-2	0.0117	1521	0.0085	1420.2	0.0079
M07611_2.00:ZNF12	YNYTYSTYNCAGCAGCWG	1e-2	0.0118	1011	0.0056	927.6	0.0051
M10640_2.00:CRX:DMBX1:DPRX:GSC:GSC2:OTX1:OTX2:PITX1:PITX2:PITX3:TPRX1	CACTAATCCYYT	1e-2	0.0119	4722	0.0264	4563.8	0.0253
M10109_2.00:PRDM1	VAGRAAGKGAAAGG	1e-2	0.012	2069	0.0116	1954.7	0.0108
M09835_2.00:MAX	RRAHCACGTGDTYY	1e-2	0.012	606	0.0034	540.8	0.003
M03849_2.00:ALX1:ALX3:ALX4:ARX:BARX1:BARX2:BSX:DLX1:DLX2:DLX3:DLX4:DLX5:DLX6:DRGX:EMX1:EMX2:EN1:EN2:ESX1:EVX1:EVX2:GBX1:GBX2:GSX1:GSX2:HESX1:HOXA1:HOXA2:HOXA3:HOXB1:HOXB2:HOXB3:HOXD3:ISX:LBX1:LBX2:LHX1:LHX2:LHX3:LHX4:LHX5:LHX6:LHX8:LHX9:LMX1A:LMX1B:MEOX1:MIXL1:MNX1:MSX1:MSX2:NKX1-1:NKX1-2:NOBOX:NOTO:OTP:PDX1:PHOX2A:PHOX2B:PROP1:PRRX1:PRRX2:RAX:RAX2:SEBOX:SHOX:SHOX2:UNCX:VAX1:VAX2:VSX1:VSX2:ZFHX2:ZFHX3	STAATTMGATTAN	1e-2	0.0122	2546	0.0142	2421.5	0.0134
M02458_2.00:GMEB1:GMEB2	YBACGTAMN	1e-2	0.0122	12987	0.0725	12778.7	0.0707
M02820_2.00:ATOH1	AACATATGBY	1e-2	0.0123	6037	0.0337	5865.3	0.0325
M10700_2.00:ALX1:ALX3:ALX4:ARX:BARHL1:BARHL2:BARX1:BARX2:BSX:DLX1:DLX2:DLX3:DLX4:DLX5:DLX6:DRGX:EMX1:EMX2:EN1:EN2:ESX1:EVX1:EVX2:GBX1:GBX2:GSX1:GSX2:HMX1:HMX2:HMX3:HOXA1:HOXA2:HOXA3:HOXA4:HOXA5:HOXA6:HOXA7:HOXB1:HOXB2:HOXB3:HOXB4:HOXB5:HOXB6:HOXB7:HOXB8:HOXC4:HOXC5:HOXC6:HOXD1:HOXD3:HOXD4:HOXD8:ISX:LHX3:LHX4:MEOX1:MEOX2:MIXL1:MNX1:MSX1:MSX2:NANOG:NANOGP8:NKX1-1:NKX1-2:NOBOX:NOTO:OTP:PDX1:PHOX2A:PHOX2B:PROP1:PRRX1:PRRX2:RAX:RAX2:SEBOX:SHOX:SHOX2:UNCX:VAX1:VAX2:VENTX:VSX1:VSX2	AVCTAATGAG	1e-2	0.0124	3529	0.0197	3387.3	0.0187
M10735_2.00:ALX1:ALX3:ALX4:ARX:BARX1:BARX2:BSX:DLX2:DLX3:DRGX:EMX1:EMX2:EN1:EN2:ESX1:EVX1:EVX2:GBX1:GBX2:GSX1:GSX2:HESX1:HOXA2:HOXA3:HOXB2:HOXB3:HOXD3:ISX:LBX1:LBX2:LHX1:LHX2:LHX3:LHX4:LHX5:LHX6:LHX8:LHX9:LMX1A:LMX1B:MEOX1:MIXL1:MNX1:MSX1:MSX2:NKX1-1:NKX1-2:NOBOX:NOTO:OTP:PDX1:PHOX2A:PHOX2B:PROP1:PRRX1:PRRX2:RAX:RAX2:SEBOX:SHOX:SHOX2:UNCX:VAX1:VAX2:VSX1:VSX2:ZFHX2	ATAATCTGATTAT	1e-2	0.0125	18	0.0001	8.6	0
M10770_2.00:ALX1:ALX3:ALX4:ARX:BARX1:BARX2:BSX:DLX2:DLX3:DRGX:EMX1:EMX2:EN1:EN2:ESX1:EVX1:EVX2:GBX1:GBX2:GSX1:GSX2:HESX1:HOXA2:HOXA3:HOXB2:HOXB3:HOXD3:ISX:LBX1:LBX2:LHX1:LHX2:LHX3:LHX4:LHX5:LHX6:LHX8:LHX9:LMX1A:LMX1B:MEOX1:MIXL1:MNX1:MSX1:MSX2:NKX1-1:NKX1-2:NOBOX:NOTO:OTP:PDX1:PHOX2A:PHOX2B:PROP1:PRRX1:PRRX2:RAX:RAX2:SEBOX:SHOX:SHOX2:UNCX:VAX1:VAX2:VSX1:VSX2:ZFHX2	ATAATCTGATTAT	1e-2	0.0125	18	0.0001	8.6	0
M10044_2.00:MAF:MAFA:MAFB:MAFG:MAFK:NRL	KWWWKTGCTGACKYDDMKR	1e-2	0.0125	468	0.0026	410.2	0.0023
M09554_2.00:GATA1:GATA2:GATA3:GATA4:GATA5:GATA6	NAGATWNBNATCTNN	1e-2	0.0125	2943	0.0164	2811	0.0156
M05700_2.00:NFKB1:NFKB2	AGGTRCTTCCCCT	1e-2	0.0129	983	0.0055	901.9	0.005
M09947_2.00:ATF6:ATF6B	TGACGTGG	1e-2	0.0129	658	0.0037	590.6	0.0033
M03266_2.00:IRX1:IRX3:IRX6	TTTGTCATGTAR	1e-2	0.0131	2929	0.0164	2798.1	0.0155
M05256_2.00:DBX2:NKX3-1:NKX3-2	STTAAGTGGB	1e-2	0.0134	13665	0.0763	13458.2	0.0745
M04671_2.00:ONECUT1:ONECUT2:ONECUT3	ACGGATCAATAA	1e-2	0.0135	91	0.0005	66.1	0.0004
M10356_2.00:ZNF182	NGRTCAAAAAGA	1e-2	0.0136	1351	0.0075	1257.7	0.007
M03618_2.00:BHLHE22:BHLHE23	AMCATATGKT	1e-2	0.0137	1385	0.0077	1291	0.0071
M04403_2.00:GLI1:GLI2:GLI3	RGACCACCCACGWTG	1e-2	0.0137	72	0.0004	50.6	0.0003
M09657_2.00:TWIST1:TWIST2	AACATRTGYBRR	1e-2	0.0138	7144	0.0399	6966.3	0.0385
M10122_2.00:REST	ACAGCGW	1e-2	0.0138	12472	0.0696	12269.1	0.0679
M08253_2.00:ZNF692	GGYGGGGCCCACC	1e-2	0.0138	924	0.0052	846	0.0047
M01064_2.00:MEIS3	TGACRTCT	1e-2	0.0138	15918	0.0889	15709.9	0.0869
M10255_2.00:E4F1	RTGACGTAAC	1e-2	0.0143	697	0.0039	628.3	0.0035
M07960_2.00:FOXA1:FOXA2:FOXA3:FOXB1	NVCWRWGTAAACARV	1e-2	0.0144	4178	0.0233	4030.9	0.0223
M10517_2.00:ELF1:ELF2:ELF4:ELK1:ELK3:ELK4:ERF:ERG:ETS1:ETS2:ETV1:ETV2:ETV3:ETV3L:ETV4:ETV5:FEV:FLI1:GABPA	AGGAAGT	1e-2	0.0144	78594	0.4389	78697.8	0.4354
M02791_2.00:HEY1:HEY2:HEYL	GRCACGTGYC	1e-2	0.0144	1656	0.0092	1554.5	0.0086
M01488_2.00:ELF1:ELF2:ELF4:SPDEF	NAVCCGGATN	1e-2	0.0144	33154	0.1851	32975.2	0.1824
M04053_2.00:TFAP2A:TFAP2B:TFAP2C:TFAP2D:TFAP2E	HGCCTBAGGGCA	1e-2	0.0145	3478	0.0194	3340.3	0.0185
M02022_2.00:GCM1:GCM2	NNATGCGGGY	1e-2	0.0145	18231	0.1018	18023.7	0.0997
M09536_2.00:ELF1:ELF2:ELF4:ELK1:ELK3:ELK4:ERF:ERG:ETS1:ETS2:ETV1:ETV2:ETV3:ETV3L:ETV4:ETV5:FEV:FLI1:GABPA	ACAGGAAGTG	1e-2	0.0145	10353	0.0578	10159.2	0.0562
M11163_2.00:AR:NR3C1:NR3C2:PGR	AGAACAGVSSNNNNN	1e-2	0.0145	21543	0.1203	21337.5	0.1181
M10321_2.00:ZNF316	KGGTCCGGGGGC	1e-2	0.0146	41	0.0002	25.2	0.0001
M09298_2.00:NR2E3	AAAGTCAAAAGTCA	1e-2	0.0148	621	0.0035	556.5	0.0031
M09328_2.00:NR2E3	AAAGTCAAAAGTCA	1e-2	0.0148	621	0.0035	556.5	0.0031
M02770_2.00:TFAP2A:TFAP2B:TFAP2C:TFAP2D:TFAP2E	TGCCCYSRGGGCA	1e-2	0.015	895	0.005	818	0.0045
M07903_2.00:CTCF	CGCCMYCTRGTGG	1e-2	0.0151	975	0.0054	895.2	0.005
M07956_2.00:ELF1:ELF2:ELF4:ELK1:ELK3:ELK4:ERF:ERG:ETS1:ETS2:ETV1:ETV2:ETV3:ETV3L:ETV4:ETV5:FEV:FLI1:GABPA	GGVRCCGGAAGTG	1e-2	0.0156	513	0.0029	454.1	0.0025
M04213_2.00:MESP2	CAMCATATGKCG	1e-2	0.016	2745	0.0153	2621.4	0.0145
M06345_2.00:MEIS1:MEIS2:MEIS3:PKNOX1:PKNOX2:TGIF1:TGIF2:TGIF2LX:TGIF2LY	TGTCAAA	1e-2	0.0163	44811	0.2502	44691.8	0.2473
M05354_2.00:POU6F1	DTAATGAGAW	1e-2	0.0163	14886	0.0831	14685.3	0.0813
M02825_2.00:XBP1	GATGACGTCATC	1e-2	0.0163	102	0.0006	76.9	0.0004
M10550_2.00:FOXO1:FOXO3:FOXO4:FOXO6	GTBTTGTTTACDTT	1e-2	0.0165	1112	0.0062	1028.2	0.0057
M02798_2.00:OLIG2:OLIG3	AMCATATGBT	1e-2	0.0166	4795	0.0268	4643.2	0.0257
M02968_2.00:ELF1:ELF2:ELF4:ELK1:ELK3:ELK4:ERF:ERG:ETS1:ETS2:ETV1:ETV2:ETV3:ETV3L:ETV4:ETV5:FEV:FLI1:GABPA	ACCGGAAGTR	1e-2	0.0166	1368	0.0076	1276.9	0.0071
M02765_2.00:TFAP2A:TFAP2B:TFAP2C:TFAP2D:TFAP2E	HGCCTSAGGCD	1e-2	0.0167	2517	0.0141	2398.4	0.0133
M09134_2.00:HOXA13:HOXB13:HOXC13:HOXD13	GRTTTTATTGG	1e-2	0.0171	8151	0.0455	7973.9	0.0441
M09202_2.00:HOXA13:HOXB13:HOXC13:HOXD13	GRTTTTATTGG	1e-2	0.0171	8151	0.0455	7973.9	0.0441
M11136_2.00:NR1D1:NR1D2:NR2C2:NR2F1:NR2F2:NR2F6:PPARA:PPARD:RARA:RARB:RARG:RORA:RORB:RORC	HYTGACCTAYTTA	1e-2	0.0171	2188	0.0122	2076.9	0.0115
M04133_2.00:HEY1:HEY2:HEYL	GRCACGTGCC	1e-2	0.0172	2763	0.0154	2640.1	0.0146
M03350_2.00:MYB:MYBL1	RCSGTTAACGGT	1e-2	0.0173	111	0.0006	84.4	0.0005
M04377_2.00:ATF6:ATF6B	TGCCACGTGGCA	1e-2	0.0175	89	0.0005	65.9	0.0004
M04023_2.00:ATF1:CREB1:CREM	RTGACGTAGG	1e-2	0.0175	989	0.0055	910.5	0.005
M05854_2.00:ZFP1	CCAGCHCAACTAWCC	1e-2	0.0176	228	0.0013	189.3	0.001
M02749_2.00:NFATC1:NFATC2:NFATC3:NFATC4	WTTTTCCAT	1e-2	0.0179	22894	0.1278	22700.5	0.1256
M09262_2.00:MYB:MYBL1	BCBSCAACYGCCACY	1e-2	0.0179	697	0.0039	630.3	0.0035
M06189_2.00:ELF1:ELF2:ELF4:ELK1:ELK3:ELK4:ERF:ERG:ETS1:ETS2:ETV1:ETV2:ETV3:ETV3L:ETV4:ETV5:ETV6:FEV:FLI1:GABPA	ACCGGAAGT	1e-2	0.018	1548	0.0086	1452.5	0.008
M05077_2.00:HOXA10:HOXA11:HOXA9:HOXB9:HOXC10:HOXC11:HOXC12:HOXC9:HOXD10:HOXD11:HOXD12:HOXD9	SGTCGTAAAAN	1e-2	0.0183	1118	0.0062	1035.4	0.0057
M08370_2.00:ZNF250	CCTTGCAGB	1e-2	0.0184	16365	0.0914	16169	0.0895
M08950_2.00:ZNF257	WGAGGCAAGAKC	1e-2	0.0188	2977	0.0166	2852.4	0.0158
M00275_2.00:CRX:DMBX1:DPRX:GSC:GSC2:OTX1:OTX2:PITX1:PITX2:PITX3:TPRX1	VCTAATCCGN	1e-2	0.0188	7639	0.0427	7468	0.0413
M04216_2.00:HES5	GRCACGTGCC	1e-2	0.0188	902	0.005	827.1	0.0046
M09281_2.00:NR1I2:NR1I3:VDR	GRGGTCARRRAAGTTCAK	1e-2	0.019	167	0.0009	134.9	0.0007
M09302_2.00:NR1I3:VDR	GRGGTCARRRAAGTTCAK	1e-2	0.019	167	0.0009	134.9	0.0007
M04827_2.00:FOXC1:FOXC2:FOXD1:FOXD2:FOXD3:FOXD4:FOXD4L1:FOXD4L3:FOXD4L4:FOXD4L5:FOXD4L6:FOXE1:FOXF1:FOXG1:FOXI1:FOXI2:FOXI3:FOXJ2:FOXJ3:FOXK1:FOXK2:FOXL1:FOXL2:FOXS1	NWARYGTAAACAH	1e-2	0.0193	14101	0.0787	13908.3	0.077
M04129_2.00:CLOCK	GMCACGTGYN	1e-2	0.0195	3418	0.0191	3287.6	0.0182
M09475_2.00:MITF:TFE3:TFEB:TFEC	GTCACATGAY	1e-2	0.0199	6407	0.0358	6245.1	0.0346
M05396_2.00:HOXA10:HOXA11:HOXA6:HOXA9:HOXB6:HOXB8:HOXB9:HOXC10:HOXC11:HOXC12:HOXC6:HOXC8:HOXC9:HOXD10:HOXD11:HOXD12:HOXD8:HOXD9	GGTCGTAAAAH	1e-2	0.02	389	0.0022	339.6	0.0019
M04317_2.00:CREB3L1:CREB3L2	BGYMCACGTGGCA	1e-2	0.0202	531	0.003	473	0.0026
M07924_2.00:CTCF	RGCGCCCYCTGGTGG	1e-2	0.0202	329	0.0018	283.1	0.0016
M04868_2.00:GATA1:GATA2:GATA3:GATA4:GATA5:GATA6	AGATAACGATCT	1e-2	0.0202	949	0.0053	873.9	0.0048
M04344_2.00:MAF:MAFA:MAFB:MAFG:MAFK:NRL	HGTCAGCAN	1e-2	0.0202	22716	0.1268	22528.1	0.1246
M02934_2.00:HIC2	RTGCCAACC	1e-2	0.0202	15113	0.0844	14922	0.0826
M04234_2.00:XBP1	SRTGACRTCAYC	1e-2	0.0204	1994	0.0111	1889.8	0.0105
M11351_2.00:STAT1	GNTTTCYRGGAAATGRNNDGNN	1e-2	0.0206	515	0.0029	458.8	0.0025
M05188_2.00:BARX1:BARX2:BSX:EMX1:EMX2:EN1:EN2:EVX1:EVX2:GBX1:GBX2:GSX1:GSX2:HMX1:HMX2:HMX3:HOXA1:HOXA2:HOXA3:HOXA4:HOXA5:HOXB1:HOXB2:HOXB3:HOXB4:HOXB5:HOXC4:HOXC5:HOXD1:HOXD3:HOXD4:LBX2:MEOX1:MEOX2:MNX1:NANOG:NANOGP8:NKX1-1:NKX1-2:PDX1:TLX2:VENTX	CGHTAATCG	1e-2	0.0206	798	0.0045	728.2	0.004
M02940_2.00:CUX1:CUX2	ATCRATAAWHWTATCGAT	1e-2	0.0213	11	0.0001	4.6	0
M08390_2.00:ZSCAN5C	GYTTTRTTGACTCAC	1e-2	0.0213	643	0.0036	580.3	0.0032
M09460_2.00:USF1:USF2	YCACGTGACS	1e-2	0.0214	2274	0.0127	2164.9	0.012
M03091_2.00:RHOXF1	GGATWATCC	1e-2	0.0215	6056	0.0338	5899.5	0.0326
M09176_2.00:BARHL1:BARHL2:BARX1:BARX2:BSX:DLX1:DLX2:DLX3:DLX4:DLX5:DLX6:EVX1:EVX2:GBX1:GBX2:HMX2:HOXA1:HOXA2:HOXA3:HOXB1:HOXB2:HOXB3:HOXD1:HOXD3:MEOX1:MEOX2:MNX1:MSX1:MSX2:NANOG:NANOGP8:PDX1:VENTX	ATTTGCATRACAAAGGA	1e-2	0.0215	809	0.0045	739.1	0.0041
M11068_2.00:MYB:MYBL1:MYBL2	AATAACGGAA	1e-2	0.0216	5258	0.0294	5108.3	0.0283
M07957_2.00:ELF1:ELF2:ELF4:ELK1:ELK3:ELK4:ERF:ERG:ETS1:ETS2:ETV1:ETV2:ETV3:ETV3L:ETV4:ETV5:FEV:FLI1:GABPA	CCGGAAGTGG	1e-2	0.0219	2397	0.0134	2285.8	0.0126
M02776_2.00:TFAP4	AWCAGCTGAT	1e-2	0.0219	2562	0.0143	2447.9	0.0135
M11376_2.00:EOMES:TBX2:TBX20:TBX3:TBX4:TBX5	YMTTCTCACACCTGH	1e-2	0.0219	1354	0.0076	1266.4	0.007
M02809_2.00:HES5	CGGCACGTGCCR	1e-2	0.0223	218	0.0012	181.6	0.001
M08790_2.00:ATF6:ATF6B	GKGSTGACGTGG	1e-2	0.0225	207	0.0012	171.3	0.0009
M11354_2.00:STAT1	TTCYGGGAAA	1e-2	0.0227	13966	0.078	13780.9	0.0762
M11338_2.00:LEF1:TCF7:TCF7L1:TCF7L2	RNANATCAAARSDAND	1e-2	0.0228	12293	0.0686	12110.3	0.067
M04358_2.00:MAFF	WTGCTGACGTCAGCAH	1e-2	0.0231	50	0.0003	33.1	0.0002
M05448_2.00:POU2F2	NTGCATAATBAV	1e-2	0.0232	6349	0.0355	6192.7	0.0343
M04167_2.00:ATOH1	AVCATATGKC	1e-2	0.0235	4382	0.0245	4243.3	0.0235
M03641_2.00:CREB3L1:CREB3L2	TGCCACGTGGCA	1e-2	0.0238	81	0.0005	59.9	0.0003
M00180_2.00:MYB:MYBL1	YAACGGHYN	1e-2	0.0239	14113	0.0788	13929.4	0.0771
M05470_2.00:POU4F1	ATGCATWATGCAT	1e-2	0.024	1124	0.0063	1044.5	0.0058
M05892_2.00:SOX1:SOX10:SOX11:SOX12:SOX13:SOX14:SOX15:SOX17:SOX18:SOX2:SOX21:SOX3:SOX30:SOX4:SOX5:SOX6:SOX7:SOX8:SOX9:SRY	WAACAATRGV	1e-2	0.0241	19804	0.1106	19621.2	0.1086
M06128_2.00:FEZF1:FEZF2	GTTGCKCWTTT	1e-2	0.0243	6251	0.0349	6096.6	0.0337
M08288_2.00:YY1	GCCGCCATBTTG	1e-2	0.0243	764	0.0043	697.7	0.0039
M03715_2.00:ONECUT1:ONECUT2:ONECUT3	AGATCGATAAW	1e-2	0.0245	1992	0.0111	1890.6	0.0105
M04680_2.00:CUX1:CUX2	KTATTGATYA	1e-2	0.0247	8778	0.049	8609.2	0.0476
M10268_2.00:ZBTB33	GCCGGGRGCAGG	1e-2	0.0254	5284	0.0295	5138.6	0.0284
M05363_2.00:PBX1:PBX2:PBX3:PBX4	DTGATTGACG	1e-2	0.0254	4756	0.0266	4615.7	0.0255
M07684_2.00:ZNF197	CYTGTTCTTGWCTTT	1e-2	0.0257	6063	0.0339	5911.4	0.0327
M10572_2.00:FOXQ1:FOXS1	TATTGTTTATWT	1e-2	0.0258	3558	0.0199	3431.7	0.019
M07750_2.00:ZNF789	CTYCTGACACCA	1e-2	0.0258	3126	0.0175	3005.7	0.0166
M01720_2.00:ARNT:ARNT2	KCACRTGAAT	1e-2	0.0261	23028	0.1286	22854.1	0.1264
M10747_2.00:ALX1:ALX3:ALX4:ARX:BARX1:BARX2:BSX:DRGX:EMX1:EMX2:EN1:EN2:ESX1:EVX1:EVX2:GBX1:GBX2:GSX1:GSX2:HESX1:HOXA2:HOXA3:HOXB2:HOXB3:HOXD3:ISX:LBX1:LBX2:LHX1:LHX2:LHX3:LHX4:LHX5:LHX6:LHX8:LHX9:LMX1A:LMX1B:MEOX1:MIXL1:MNX1:MSX1:MSX2:NKX1-1:NKX1-2:NOBOX:NOTO:OTP:PDX1:PHOX2A:PHOX2B:PROP1:PRRX1:PRRX2:RAX:RAX2:SEBOX:SHOX:SHOX2:UNCX:VAX1:VAX2:VSX1:VSX2:ZFHX2	TTAATCTGATTAT	1e-2	0.0264	17	0.0001	8.6	0
M07755_2.00:ZNF616	TCRCGCTCACCYNYN	1e-2	0.0267	620	0.0035	560.1	0.0031
M09392_2.00:LEF1:TCF7:TCF7L1:TCF7L2	BCCTTTSWWNTBYH	1e-2	0.0271	20779	0.116	20603	0.114
M09402_2.00:LEF1:TCF7:TCF7L1:TCF7L2	BCCTTTSWWNTBYH	1e-2	0.0271	20779	0.116	20603	0.114
M02890_2.00:EGR1:EGR2:EGR3:EGR4	WWACGCCCACGCATTT	1e-2	0.0272	5	0	1	0
M03437_2.00:TP63	GACATGTCCCAACATGTT	1e-2	0.0272	5	0	1.5	0
M03493_2.00:SOX1:SOX10:SOX11:SOX12:SOX13:SOX14:SOX15:SOX17:SOX18:SOX2:SOX21:SOX3:SOX30:SOX4:SOX5:SOX6:SOX7:SOX8:SOX9:SRY	ATCAATTKCAGTGAT	1e-2	0.0272	5	0	0.8	0
M10337_2.00:WT1	DGCGGGGGGGTSMCCTH	1e-2	0.0272	5	0	1.6	0
M02755_2.00:TFAP2A:TFAP2B:TFAP2C:TFAP2D:TFAP2E	TGCCCYBAGGGCA	1e-2	0.0273	768	0.0043	702.8	0.0039
M08120_2.00:FOXI1:FOXJ3:FOXK1:FOXK2	NRDGTAAACAAGVN	1e-2	0.0275	4093	0.0229	3961.1	0.0219
M02931_2.00:EGR1:EGR2:EGR3:EGR4	HACGCCCACGCAHTT	1e-2	0.0276	9	0.0001	3.1	0
M10601_2.00:TRPS1	TATCTM	1e-2	0.0277	79506	0.444	79668.2	0.4408
M09456_2.00:BHLHE40:BHLHE41	KCACGTGMCN	1e-2	0.0278	3458	0.0193	3334.9	0.0185
M08776_2.00:ARNTL	CCACGTGMC	1e-2	0.0279	9070	0.0506	8904.4	0.0493
M05432_2.00:PAX4	TTCACGCWTSAVYGCRCM	1e-2	0.0279	28	0.0002	16.1	0.0001
M08115_2.00:FOXC2:FOXJ3:FOXK2:FOXP1:FOXP2:FOXP3:FOXP4	NDGTAAACAGDN	1e-2	0.0281	6024	0.0336	5875.9	0.0325
M03290_2.00:ALX1:ALX3:ALX4:ARX:DRGX:EN1:EN2:ESX1:ISX:LHX2:LHX3:LHX4:LHX6:LHX8:LHX9:LMX1A:LMX1B:MIXL1:OTP:PHOX2A:PHOX2B:PROP1:PRRX1:PRRX2:RAX:RAX2:SEBOX:SHOX:SHOX2:UNCX:VSX1:VSX2:ZFHX2	TRATTGCAATYA	1e-2	0.0281	208	0.0012	173.2	0.001
M06193_2.00:ELF1:ELF2:ELF4:ELK1:ELK3:ELK4:ERF:ERG:ETS1:ETS2:ETV1:ETV2:ETV3:ETV3L:ETV4:ETV5:FEV:FLI1:GABPA	ACCGGAAGTVV	1e-2	0.0285	450	0.0025	399.8	0.0022
M08211_2.00:BARX1:BARX2:BSX:EMX1:EMX2:EN1:EN2:EVX1:EVX2:GBX1:GBX2:GSX1:GSX2:HMX1:HMX2:HMX3:HOXA1:HOXA2:HOXA3:HOXA4:HOXA5:HOXA7:HOXB1:HOXB2:HOXB3:HOXB4:HOXB5:HOXB7:HOXC4:HOXC5:HOXD1:HOXD3:HOXD4:MEOX1:MEOX2:MNX1:NANOG:NANOGP8:NKX1-1:NKX1-2:NOTO:OTP:PDX1:TLX2:VAX1:VAX2:VENTX	GATTGATG	1e-2	0.0287	17864	0.0998	17688.2	0.0979
M07791_2.00:MAX	SASCACGTGACYB	1e-2	0.0288	1882	0.0105	1785.5	0.0099
M01814_2.00:MAF:MAFA:MAFB:MAFG:MAFK	GTCAGCANDW	1e-2	0.0292	41167	0.2299	41068.1	0.2272
M08345_2.00:GLIS1	CBCYSCGGGRGGCC	1e-2	0.0292	2298	0.0128	2193.9	0.0121
M08879_2.00:KLF1:KLF12:KLF2:KLF3:KLF4:KLF5:KLF6:KLF7:KLF8	GCCCCGCCCCK	1e-2	0.0295	1353	0.0076	1269.9	0.007
M04595_2.00:ZBTB2	DTTTCCGGTAAC	1e-2	0.0295	262	0.0015	223.7	0.0012
M04688_2.00:DMRT1:DMRT2:DMRT3:DMRTA2:DMRTC2	TGTATCGTTC	1e-2	0.0295	474	0.0026	422.1	0.0023
M09760_2.00:TFAP2A:TFAP2B:TFAP2C:TFAP2D:TFAP2E	HNTGCCCTGRGGCC	1e-2	0.0296	2369	0.0132	2263.6	0.0125
M08327_2.00:ZNF610	YGCCGCTCC	1e-2	0.0299	1052	0.0059	977.6	0.0054
M07853_2.00:REST	CTGTCCRTGGTGCTG	1e-2	0.0301	59	0.0003	41.7	0.0002
M10699_2.00:ALX1:ALX3:ALX4:ARX:BARHL1:BARHL2:BARX1:BARX2:BSX:DLX1:DLX2:DLX3:DLX4:DLX5:DLX6:DRGX:EMX1:EMX2:EN1:EN2:ESX1:EVX1:EVX2:GBX1:GBX2:GSX1:GSX2:HMX1:HMX2:HMX3:HOXA1:HOXA2:HOXA3:HOXA4:HOXA5:HOXA6:HOXA7:HOXB1:HOXB2:HOXB3:HOXB4:HOXB5:HOXB6:HOXB7:HOXB8:HOXC4:HOXC5:HOXC6:HOXD1:HOXD3:HOXD4:HOXD8:ISX:LHX3:LHX4:MEOX1:MEOX2:MIXL1:MNX1:MSX1:MSX2:NANOG:NANOGP8:NKX1-1:NKX1-2:NOBOX:NOTO:OTP:PDX1:PHOX2A:PHOX2B:PROP1:PRRX1:PRRX2:RAX:RAX2:SEBOX:SHOX:SHOX2:UNCX:VAX1:VAX2:VENTX:VSX1:VSX2	MRCTAATTAS	1e-2	0.0304	11144	0.0622	10975.2	0.0607
M04359_2.00:MAFF	NTGCTGASTCAGCAH	1e-2	0.0306	79	0.0004	58.9	0.0003
M08801_2.00:ATF3:JDP2	GGTSACGTGAB	1e-2	0.0306	2403	0.0134	2297.9	0.0127
M00183_2.00:ESR1:ESR2:ESRRA:ESRRB:ESRRG	CAAGGTCAH	1e-2	0.0306	23405	0.1307	23241.7	0.1286
M05463_2.00:POU4F3	ATGCATWATGCAT	1e-2	0.0312	1236	0.0069	1156	0.0064
M04051_2.00:TFAP2A:TFAP2B:TFAP2C:TFAP2D:TFAP2E	YGCCTSRGGGCA	1e-2	0.0312	2921	0.0163	2807.6	0.0155
M10631_2.00:DUX1_HUMAN:DUX3_HUMAN:DUX4	ATAATCTGATTAT	1e-2	0.0318	21	0.0001	11.3	0.0001
M10990_2.00:SRF	WTTCCYAAWCDGGTAA	1e-2	0.0321	467	0.0026	416.1	0.0023
M09059_2.00:ELF1:ELF2:ELF4:ELK1:ELK3:ELK4:ERF:ERG:ETS1:ETS2:ETV1:ETV2:ETV3:ETV3L:ETV4:ETV5:FEV:FLI1:GABPA	GRCCGGAAGTGG	1e-2	0.0322	661	0.0037	602	0.0033
M03394_2.00:ESR1:ESR2:NR1D1:NR1D2:NR1H2:NR1H3:NR1H4:NR2C1:NR2C2:NR2F1:NR2F2:NR2F6:NR4A1:NR4A2:NR4A3:NR5A2:NR6A1:PPARA:PPARD:PPARG:RARA:RARB:RARG:RORA:RORB:RORC:RXRA:RXRB:RXRG	GAGGTCAAAAGGTCAC	1e-2	0.0323	7	0	2.5	0
M08319_2.00:ZNF382	CTGTWGGGTCTGTAGTRVTGBCTC	1e-2	0.0323	7	0	3	0
M04784_2.00:EHF:ELF1:ELF2:ELF3:ELF4:ELF5:ETV6:ETV7	SATAACGGATGCN	1e-2	0.0324	43	0.0002	28.8	0.0002
M08902_2.00:ZIC1:ZIC2:ZIC3:ZIC4:ZIC5	GGCYYCCTGCTGWGH	1e-2	0.0324	1051	0.0059	977.2	0.0054
M09013_2.00:ZIC1:ZIC2:ZIC3:ZIC4:ZIC5	GGCYYCCTGCTGWGH	1e-2	0.0324	1051	0.0059	977.2	0.0054
M10738_2.00:SIX1:SIX2:SIX4:SIX5	GARTTGTAG	1e-2	0.0326	5168	0.0289	5030.4	0.0278
M05704_2.00:NFATC1:NFATC2:NFATC3:NFATC4	KTTTCCATGGAAAM	1e-2	0.033	331	0.0018	288	0.0016
M03480_2.00:NFIA:NFIB:NFIC:NFIX	YTGGCACNDTGCCAA	1e-2	0.0331	104	0.0006	80.3	0.0004
M05342_2.00:HOXA10:HOXA11:HOXA6:HOXA9:HOXB6:HOXB8:HOXB9:HOXC10:HOXC11:HOXC12:HOXC6:HOXC8:HOXC9:HOXD10:HOXD11:HOXD12:HOXD8:HOXD9	SGTCGTAAAAY	1e-2	0.0334	272	0.0015	233.7	0.0013
M04060_2.00:HES2	GRCACGTGCC	1e-2	0.0338	1203	0.0067	1125	0.0062
M02996_2.00:ELF1:ELF2:ELF4:ELK1:ELK3:ELK4:ERF:ERG:ETS1:ETS2:ETV1:ETV2:ETV3:ETV3L:ETV4:ETV5:FEV:FLI1:GABPA	ACCGGAAGTR	1e-2	0.0339	974	0.0054	903.4	0.005
M07965_2.00:GATA1:GATA2:GATA3:GATA4:GATA5:GATA6	SAGATARGMATCTST	1e-2	0.0339	1102	0.0062	1027.2	0.0057
M00968_2.00:MTF2	MACCCGACGGN	1e-2	0.0341	977	0.0055	906.4	0.005
M04173_2.00:OLIG2:OLIG3	AACATATGGT	1e-2	0.0342	2129	0.0119	2030.1	0.0112
M04069_2.00:TFAP4	ATCAGCTGAT	1e-2	0.0343	2187	0.0122	2087.1	0.0115
M02739_2.00:GATA1:GATA2:GATA3:GATA4:GATA5:GATA6	WGATAA	1e-2	0.0347	83987	0.469	84207.5	0.4659
M03471_2.00:GMEB1:GMEB2	TTACGTAM	1e-2	0.0348	5269	0.0294	5132.3	0.0284
M07630_2.00:ZNF561	TTTCTGC	1e-2	0.0349	24053	0.1343	23898.4	0.1322
M10418_2.00:ONECUT1:ONECUT2:ONECUT3	AATCAATA	1e-2	0.035	14621	0.0816	14454.1	0.08
M10569_2.00:FOXM1	WRAVCAYMAWAACAACWMHNNH	1e-2	0.0353	2567	0.0143	2461.7	0.0136
M11125_2.00:AR:NR3C1:NR3C2:PGR	RGRACATTCTGTTC	1e-2	0.0353	734	0.0041	672.1	0.0037
M09350_2.00:REL:RELA	TGGMATTTCCCTWCH	1e-2	0.0355	1090	0.0061	1016.7	0.0056
M09353_2.00:REL:RELA	TGGMATTTCCCTWCH	1e-2	0.0355	1090	0.0061	1016.7	0.0056
M05428_2.00:PAX2	MCGTCACGCWYSASYGCNCN	1e-2	0.0355	18	0.0001	9.8	0.0001
M10765_2.00:ALX1:ALX3:ALX4:ARX:BARX1:BARX2:BSX:DRGX:EMX1:EMX2:EN1:EN2:ESX1:EVX1:EVX2:GBX1:GBX2:GSX1:GSX2:HESX1:HOXA2:HOXA3:HOXB2:HOXB3:HOXD3:ISX:LBX1:LBX2:LHX1:LHX2:LHX3:LHX4:LHX5:LHX6:LHX8:LHX9:LMX1A:LMX1B:MEOX1:MIXL1:MNX1:MSX1:MSX2:NKX1-1:NKX1-2:NOBOX:NOTO:OTP:PDX1:PHOX2A:PHOX2B:PROP1:PRRX1:PRRX2:RAX:RAX2:SEBOX:SHOX:SHOX2:UNCX:VAX1:VAX2:VSX1:VSX2:ZFHX2	WTAATCTGATTAT	1e-2	0.0355	18	0.0001	9.3	0.0001
M10772_2.00:ALX1:ALX3:ALX4:ARX:BARX1:BARX2:BSX:DLX1:DLX2:DLX3:DLX4:DLX5:DLX6:DRGX:EMX1:EMX2:EN1:EN2:ESX1:EVX1:EVX2:GBX1:GBX2:GSX1:GSX2:HESX1:HOXA1:HOXA2:HOXA3:HOXB1:HOXB2:HOXB3:HOXD3:ISL1:ISL2:ISX:LBX1:LBX2:LHX1:LHX2:LHX3:LHX4:LHX5:LHX6:LHX8:LHX9:LMX1A:LMX1B:MEOX1:MIXL1:MNX1:MSX1:MSX2:NKX1-1:NKX1-2:NOBOX:NOTO:OTP:PDX1:PHOX2A:PHOX2B:PROP1:PRRX1:PRRX2:RAX:RAX2:SEBOX:SHOX:SHOX2:UNCX:VAX1:VAX2:VSX1:VSX2:ZFHX2:ZFHX3	TTAATCTGATTAT	1e-2	0.0355	18	0.0001	9.3	0.0001
M10773_2.00:ALX1:ALX3:ALX4:ARX:BARHL1:BARHL2:BARX1:BARX2:BSX:DRGX:EMX1:EMX2:EN1:EN2:ESX1:EVX1:EVX2:GBX1:GBX2:GSX1:GSX2:HESX1:HOXA2:HOXA3:HOXB2:HOXB3:HOXD3:ISX:LBX1:LBX2:LHX1:LHX2:LHX3:LHX4:LHX5:LHX6:LHX8:LHX9:LMX1A:LMX1B:MEOX1:MEOX2:MIXL1:MNX1:MSX1:MSX2:NKX1-1:NKX1-2:NOBOX:NOTO:OTP:PDX1:PHOX2A:PHOX2B:PROP1:PRRX1:PRRX2:RAX:RAX2:SEBOX:SHOX:SHOX2:UNCX:VAX1:VAX2:VSX1:VSX2:ZFHX2	TTAATCTGATTAT	1e-2	0.0355	18	0.0001	9.3	0.0001
M10774_2.00:ALX1:ALX3:ALX4:ARX:BARX1:BARX2:BSX:DLX2:DLX3:DRGX:EMX1:EMX2:EN1:EN2:ESX1:EVX1:EVX2:GBX1:GBX2:GSX1:GSX2:HESX1:HOXA2:HOXA3:HOXB2:HOXB3:HOXD3:ISX:LBX1:LBX2:LHX1:LHX2:LHX3:LHX4:LHX5:LHX6:LHX8:LHX9:LMX1A:LMX1B:MEOX1:MIXL1:MNX1:MSX1:MSX2:NKX1-1:NKX1-2:NOBOX:NOTO:OTP:PDX1:PHOX2A:PHOX2B:PROP1:PRRX1:PRRX2:RAX:RAX2:SEBOX:SHOX:SHOX2:UNCX:VAX1:VAX2:VSX1:VSX2:ZFHX2:ZFHX3	TTAATCTGATTAT	1e-2	0.0355	18	0.0001	9.3	0.0001
M09261_2.00:MYB:MYBL1	CCAACTGCCWCY	1e-2	0.0355	7235	0.0404	7086.6	0.0392
M10853_2.00:POU5F1	ATTTGCATAACAAW	1e-2	0.0355	964	0.0054	894.3	0.0049
M04558_2.00:SP1:SP3:SP4:SP5:SP6:SP8:SP9	NGCCACGCCCMCY	1e-2	0.0355	1344	0.0075	1263.1	0.007
M08927_2.00:ZFP42	GGCAGCCATTTT	1e-2	0.0357	1637	0.0091	1549.1	0.0086
M04183_2.00:MSC:TCF21	HAACAGCTGTTN	1e-2	0.0357	5142	0.0287	5008	0.0277
M07905_2.00:CTCF	YGCCCYCTRGTG	1e-2	0.0363	2035	0.0114	1939.8	0.0107
M11306_2.00:SOX1:SOX10:SOX11:SOX12:SOX13:SOX14:SOX15:SOX17:SOX18:SOX2:SOX21:SOX3:SOX30:SOX4:SOX5:SOX6:SOX7:SOX8:SOX9:SRY	RAACAAAGGVM	1e-2	0.0364	25531	0.1426	25383.8	0.1404
M05771_2.00:LEF1:TCF7:TCF7L1:TCF7L2	ASATCAAAG	1e-2	0.0375	13257	0.074	13094.8	0.0725
M08307_2.00:FEZF1:FEZF2	NDCTGCYCTTTTBHB	1e-2	0.0376	10600	0.0592	10441.1	0.0578
M10459_2.00:E2F1:E2F2:E2F3:E2F4:E2F5:E2F6	GCGGGAAADA	1e-2	0.0377	1416	0.0079	1334.2	0.0074
M06018_2.00:JUN:JUNB:JUND	RATGASTCAYC	1e-2	0.0378	3817	0.0213	3696.9	0.0205
M05676_2.00:ESR1:ESR2:ESRRA:ESRRB:ESRRG	BTCAAGGTCAH	1e-2	0.0379	9576	0.0535	9420.5	0.0521
M10756_2.00:DUXA	ATAATCTGATTAT	1e-2	0.0381	15	0.0001	7	0
M04569_2.00:HIC1	YRTGCCAACC	1e-2	0.0381	12977	0.0725	12815.2	0.0709
M09601_2.00:MYB:MYBL1	YAACBGCC	1e-2	0.0381	9003	0.0503	8849.1	0.049
M10685_2.00:SIX1:SIX2:SIX4:SIX5	CTCAGVTTTCT	1e-2	0.0383	4554	0.0254	4426.3	0.0245
M07896_2.00:CTCF	RGCGCCCCCTGGTGG	1e-2	0.0384	316	0.0018	275.7	0.0015
M09388_2.00:SOX1:SOX10:SOX11:SOX12:SOX13:SOX14:SOX15:SOX17:SOX18:SOX2:SOX21:SOX3:SOX30:SOX4:SOX5:SOX6:SOX7:SOX8:SOX9:SRY	YCCTTTGTTCYY	1e-2	0.0386	14476	0.0808	14314.6	0.0792
M09410_2.00:SOX1:SOX10:SOX11:SOX12:SOX13:SOX14:SOX15:SOX17:SOX18:SOX2:SOX21:SOX3:SOX30:SOX4:SOX5:SOX6:SOX7:SOX8:SOX9:SRY	YCCTTTGTTCYY	1e-2	0.0386	14476	0.0808	14314.6	0.0792
M05075_2.00:HOXA10:HOXA11:HOXA9:HOXB9:HOXC10:HOXC11:HOXC12:HOXC9:HOXD10:HOXD11:HOXD12:HOXD9	NTTTTACGACC	1e-2	0.0391	3139	0.0175	3027	0.0167
M04067_2.00:TFAP4	AWCAGCTGWT	1e-2	0.0391	5211	0.0291	5078.2	0.0281
M03807_2.00:ALX1:ALX3:ALX4:ARX:BARX1:BARX2:BSX:DLX1:DLX2:DLX3:DLX4:DLX5:DLX6:DRGX:EMX1:EMX2:EN1:EN2:ESX1:EVX1:EVX2:GBX1:GBX2:GSX1:GSX2:HESX1:HMX1:HMX3:HOXA1:HOXA2:HOXA3:HOXA4:HOXA5:HOXA7:HOXB1:HOXB2:HOXB3:HOXB4:HOXB5:HOXB7:HOXC4:HOXC5:HOXD1:HOXD3:HOXD4:ISX:LHX3:LHX4:MEOX1:MEOX2:MNX1:MSX1:MSX2:NANOG:NANOGP8:NKX1-1:NKX1-2:NOTO:OTP:PDX1:PHOX2A:PHOX2B:PROP1:PRRX1:PRRX2:SHOX:SHOX2:UNCX:VAX1:VAX2:VENTX:VSX1:VSX2	YTAATGWNNVGBHDVYBNNWCATTAR	1e-2	0.0392	22	0.0001	12.2	0.0001
M03978_2.00:SOX1:SOX10:SOX11:SOX12:SOX13:SOX14:SOX15:SOX17:SOX18:SOX2:SOX21:SOX3:SOX30:SOX4:SOX5:SOX6:SOX7:SOX8:SOX9:SRY	NAACAATAVCATTGTTY	1e-2	0.0396	51	0.0003	35.8	0.0002
M05673_2.00:ESR1:ESR2:ESRRA:ESRRB:ESRRG	SBCAAGGTCAH	1e-2	0.04	8668	0.0484	8517.6	0.0471
M03742_2.00:FOXC1:FOXC2:FOXD1:FOXD2:FOXD3:FOXD4:FOXD4L1:FOXD4L3:FOXD4L4:FOXD4L5:FOXD4L6:FOXE1:FOXE3:FOXF1:FOXF2:FOXG1:FOXI1:FOXI2:FOXI3:FOXJ3:FOXL1:FOXL2:FOXS1	MAACAATAACAWT	1e-2	0.0404	1923	0.0107	1831.8	0.0101
M04014_2.00:CREB3:CREB3L1	GGTGACGTGGCR	1e-2	0.0407	247	0.0014	211.5	0.0012
M10551_2.00:FOXO1:FOXO3:FOXO4:FOXO6	TGTTGAC	1e-2	0.0409	9213	0.0514	9061.1	0.0501
M07917_2.00:CTCF	SYGCCMYCTRGTGGC	1e-2	0.0413	430	0.0024	383.4	0.0021
M08116_2.00:FOXP1:FOXP2:FOXP3:FOXP4	AWGTAAACARA	1e-2	0.0414	10567	0.059	10412.5	0.0576
M01502_2.00:CUX1	TTATCGRTD	1e-2	0.0414	42867	0.2394	42803	0.2368
M03682_2.00:SP1:SP3:SP5:SP6:SP8:SP9	MSGCCACGCCCAGT	1e-2	0.0414	86	0.0005	65.1	0.0004
M04648_2.00:YY2	GGCCGCCATTTTGA	1e-2	0.0415	130	0.0007	104	0.0006
M08141_2.00:POU5F1	WWATGCAAATN	1e-2	0.0415	16418	0.0917	16260.8	0.09
M02907_2.00:HINFP	CARCGTCCGCGK	1e-2	0.0419	173	0.001	143.9	0.0008
M02646_2.00:LEF1:TCF7:TCF7L1:TCF7L2	SATCAAAGN	1e-2	0.0421	24906	0.1391	24765.3	0.137
M10586_2.00:GATA1:GATA2:GATA3:GATA4:GATA5:GATA6	RAGATAGGG	1e-2	0.0424	50642	0.2828	50626.7	0.2801
M00158_2.00:EHF:ELF1:ELF2:ELF3:ELF4:ELF5:ETV6:ETV7:FEV	ANSCGGAAGT	1e-2	0.0427	31188	0.1742	31070.3	0.1719
M02763_2.00:TFAP2A:TFAP2B:TFAP2C:TFAP2D:TFAP2E	HGCCTCAGGCD	1e-2	0.0434	3766	0.021	3649.1	0.0202
M02847_2.00:CREB3L1:CREB3L2	TGATGACGTGGCAN	1e-2	0.0434	31	0.0002	19.6	0.0001
M02904_2.00:ZNF282	CTTTCCCAYAACACGAS	1e-2	0.0434	31	0.0002	19.2	0.0001
M03383_2.00:NR2C1:NR2F1:NR2F2:NR2F6:NR4A1:NR4A2:NR4A3:PPARD:RARG:RORA:RORB:RORC:RXRA:RXRB:RXRG	AGGTCAANNBDTGACCT	1e-2	0.0434	31	0.0002	19.8	0.0001
M10190_2.00:EGR1:EGR2:EGR3:EGR4	CCGCCCCCG	1e-2	0.0443	547	0.0031	495.7	0.0027
M03595_2.00:TFAP4	AACAGCTGAT	1e-2	0.0444	1659	0.0093	1574.8	0.0087
M08977_2.00:GFI1:GFI1B	AAATCACAGC	1e-2	0.0445	13015	0.0727	12860.8	0.0712
M07976_2.00:POU5F1	BCCWTTGTYATGCAAAT	1e-2	0.0447	227	0.0013	193.7	0.0011
M04506_2.00:ZNF75A:ZNF75D	RTGTGGGAAAAGCT	1e-2	0.0448	59	0.0003	42.3	0.0002
M07669_2.00:ZNF730	GGGMAGCTA	1e-2	0.0449	17458	0.0975	17305.6	0.0958
M03446_2.00:NFKB1:NFKB2	AGGGGAWTCCCCT	1e-2	0.0455	215	0.0012	182.4	0.001
M04566_2.00:ZIC1:ZIC2:ZIC3:ZIC4	YRCCCCCCGCYGYGC	1e-2	0.0455	624	0.0035	569.5	0.0032
M04198_2.00:BHLHA15	ACCATATGGT	1e-2	0.0457	4304	0.024	4183.9	0.0231
M08918_2.00:HINFP	BAACGTCCGCTARSKY	1e-2	0.0457	19	0.0001	10.9	0.0001
M07898_2.00:CTCF	CGCCCCCTGGTGGC	1e-2	0.0458	408	0.0023	363.1	0.002
M04369_2.00:MAF:MAFA:MAFB:MAFG:MAFK	DTGCTGASTCAGCAH	1e-2	0.0459	97	0.0005	75.6	0.0004
M04690_2.00:DMRT1:DMRT2:DMRT3:DMRTA2:DMRTC2	TGTATCGTTY	1e-2	0.0459	1070	0.006	1000.2	0.0055
M08121_2.00:FOXA1:FOXA2:FOXA3:FOXB1:FOXB2	TGTTTACWTWGB	1e-2	0.0459	5606	0.0313	5476	0.0303
M09418_2.00:STAT6	SAKTTCTBWGGAAR	1e-2	0.046	3728	0.0208	3613.5	0.02
M04010_2.00:XBP1	GATGACGTGGCA	1e-2	0.046	115	0.0006	91.1	0.0005
M03587_2.00:TFAP2A:TFAP2B:TFAP2E	WGCCTSAGGCW	1e-2	0.0461	3926	0.0219	3809.4	0.0211
M03526_2.00:SOX1:SOX10:SOX11:SOX12:SOX13:SOX14:SOX15:SOX17:SOX18:SOX2:SOX21:SOX3:SOX30:SOX4:SOX5:SOX6:SOX7:SOX8:SOX9:SRY	AACAATAWYCATTGTT	1e-2	0.0461	27	0.0002	16.8	0.0001
M08934_2.00:ZNF708	GCTGTRCCTVCTTATTAGGC	1e-2	0.0461	27	0.0002	16.9	0.0001
M11342_2.00:SOX13:SOX5:SOX6	DANTTTCTTTGTTYNHWW	1e-2	0.0461	629	0.0035	574.2	0.0032
M08224_2.00:ESR1:ESR2:HNF4A:HNF4G:NR1D1:NR1D2:NR1H2:NR1H3:NR1H4:NR2C1:NR2C2:NR2F1:NR2F2:NR2F6:NR4A1:NR4A2:NR4A3:NR5A2:NR6A1:PPARA:PPARD:PPARG:RARA:RARB:RARG:RORA:RORB:RORC:RXRA:RXRB:RXRG:THRA:THRB	GGTCAAAGGT	1e-2	0.0466	4271	0.0238	4151.8	0.023
M04935_2.00:HOXA10:HOXA11:HOXA5:HOXA6:HOXA7:HOXA9:HOXB5:HOXB6:HOXB8:HOXB9:HOXC10:HOXC11:HOXC5:HOXC6:HOXC8:HOXC9:HOXD10:HOXD11:HOXD8:HOXD9	NNTTTACGAC	1e-2	0.0467	8398	0.0469	8255	0.0457
M04497_2.00:ZBTB7B	RCGACCACCS	1e-2	0.0468	883	0.0049	819.7	0.0045
M10679_2.00:HOXA3:HOXA4:HOXA5:HOXA6:HOXA7:HOXA9:HOXB3:HOXB4:HOXB5:HOXB6:HOXB7:HOXB8:HOXB9:HOXC4:HOXC5:HOXC6:HOXC8:HOXC9:HOXD3:HOXD4:HOXD8:HOXD9:PDX1	YCAATCT	1e-2	0.0469	9444	0.0527	9297.5	0.0514
M09150_2.00:MEIS1:MEIS2:MEIS3:PKNOX1:PKNOX2:TGIF1:TGIF2:TGIF2LX:TGIF2LY	TGABTGACAGS	1e-2	0.0469	4762	0.0266	4638.5	0.0257
M09175_2.00:MEIS1:MEIS2:MEIS3:PKNOX1:PKNOX2:TGIF1:TGIF2:TGIF2LX:TGIF2LY	TGABTGACAGS	1e-2	0.0469	4762	0.0266	4638.5	0.0257
M02845_2.00:CREB3L1:CREB3L2	TGRTGACGTGGCAN	1e-2	0.0472	23	0.0001	13.5	0.0001
M03223_2.00:MEIS1:MEIS2:MEIS3:PKNOX1:PKNOX2:TGIF1:TGIF2:TGIF2LX:TGIF2LY	TGACAGCTGTCA	1e-2	0.0475	42	0.0002	28.5	0.0002
M02754_2.00:TFAP2A:TFAP2B:TFAP2C:TFAP2D:TFAP2E	HGCCTSAGGCD	1e-2	0.0476	2462	0.0137	2364.5	0.0131
M09213_2.00:PBX1	TGATTGACAGS	1e-2	0.0476	3114	0.0174	3007.2	0.0166
M08108_2.00:TFDP1:TFDP2:TFDP3	SSGCGGGAAVN	1e-2	0.0476	1164	0.0065	1092.5	0.006
M09216_2.00:PAX2:PAX4:PAX6	TTMCGCTTGAST	1e-2	0.0477	5092	0.0284	4966.8	0.0275
M09217_2.00:PAX2:PAX4:PAX6	TTMCGCTTGAST	1e-2	0.0477	5092	0.0284	4966.8	0.0275
M03840_2.00:ALX1:ALX3:ALX4:ARX:BARHL1:BARHL2:BARX1:BARX2:BSX:DRGX:EMX1:EMX2:EN1:EN2:ESX1:EVX1:EVX2:GBX1:GBX2:GSX1:GSX2:HESX1:HOXA2:HOXA3:HOXB2:HOXB3:HOXD3:ISX:LBX1:LBX2:LHX1:LHX2:LHX3:LHX4:LHX5:LHX6:LHX8:LHX9:LMX1A:LMX1B:MEOX1:MEOX2:MIXL1:MNX1:MSX1:MSX2:NKX1-1:NKX1-2:NOBOX:NOTO:OTP:PDX1:PHOX2A:PHOX2B:PROP1:PRRX1:PRRX2:RAX:RAX2:SEBOX:SHOX:SHOX2:UNCX:VAX1:VAX2:VSX1:VSX2:ZFHX2	STAATTGS	1e-2	0.0477	26057	0.1455	25928.1	0.1435
M04987_2.00:ALX1:ALX3:ALX4:ARX:BARHL1:BARHL2:BARX1:BARX2:BSX:DRGX:EMX1:EMX2:EN1:EN2:ESX1:EVX1:EVX2:GBX1:GBX2:GSX1:GSX2:HESX1:HOXA1:HOXA2:HOXA3:HOXA4:HOXA5:HOXB1:HOXB2:HOXB3:HOXB4:HOXB5:HOXC4:HOXC5:HOXD1:HOXD3:HOXD4:LBX1:MEOX1:MEOX2:MIXL1:MNX1:MSX1:MSX2:NANOG:NANOGP8:NKX1-1:NKX1-2:PDX1:PHOX2A:PHOX2B:PROP1:PRRX1:PRRX2:RAX:RAX2:SHOX:SHOX2:TLX1:TLX3:UNCX:VAX1:VAX2:VENTX:VSX1:VSX2	HTAATGAB	1e-2	0.0484	34556	0.193	34462.1	0.1907
M09424_2.00:STAT4	TTTCCYGGAA	1e-2	0.0492	19770	0.1104	19626.3	0.1086
M07685_2.00:ZFP69B	YTTTCCAGCCAC	1e-2	0.0492	1558	0.0087	1477.6	0.0082
M08758_2.00:NEUROG2:NEUROG3	GSARCAGATGGY	1e-2	0.05	5418	0.0303	5291.2	0.0293
M02678_2.00:SPI1:SPIB:SPIC	AGAGGAA	1e-2	0.0506	65007	0.363	65106.5	0.3602
M08304_2.00:ZNF45	TATATTCCT	1e-2	0.0514	23704	0.1324	23573	0.1304
M08383_2.00:ZNF71	TTTCCCTCTTYGCYTTGGCYRCYR	1e-2	0.0517	55	0.0003	39.2	0.0002
M08198_2.00:EHF:ELF1:ELF2:ELF3:ELF4:ELF5:ELK1:ELK3:ELK4:ERF:ERG:ETS1:ETS2:ETV1:ETV2:ETV3:ETV3L:ETV4:ETV5:ETV6:ETV7:FEV:FLI1:GABPA:SPDEF	ACCCGGAAGY	1e-2	0.0517	352	0.002	311.6	0.0017
M03294_2.00:PAX2	CGTCACGCTTGABTGMNC	1e-2	0.0518	10	0.0001	4.8	0
M03379_2.00:NR1H3:NR2F1:NR2F2:NR2F6:PPARD:RORA:RORB:RORC:RXRA:RXRG:THRA:THRB	RTGACCTYATVAGGTCAC	1e-2	0.0518	10	0.0001	4.6	0
M09642_2.00:STAT1	ATTTCCNGGAAATN	1e-2	0.0519	2446	0.0137	2350.8	0.013
M10200_2.00:CTCFL	GCGCCCCCT	1e-2	0.0523	1856	0.0104	1770.3	0.0098
M07987_2.00:AR:NR3C1:NR3C2:PGR	BNMNRGRACATTCTGTTCYYN	1e-2	0.0523	130	0.0007	105.8	0.0006
M02886_2.00:EGR1:EGR2:EGR3:EGR4	NHMCGCCCACGCAHH	1e-2	0.0533	111	0.0006	88.2	0.0005
M04188_2.00:MSC:TCF21	YACCATATGGTV	1e-2	0.0533	1667	0.0093	1585.7	0.0088
M09088_2.00:FOXA1:FOXA2:FOXA3:FOXB1:FOXB2	VCTRWGTAAACA	1e-2	0.0536	6669	0.0372	6537.8	0.0362
M08009_2.00:RFX5:RFX7	TCABCTGTTGCTAGG	1e-2	0.0536	476	0.0027	429.4	0.0024
M08270_2.00:ZSCAN31	DWVTTAATTGGTTTTT	1e-2	0.0537	643	0.0036	589.1	0.0033
M09851_2.00:MYC	KACCACGTGGYC	1e-2	0.0544	274	0.0015	238.4	0.0013
M07591_2.00:ZIM3	RGSTTTCTGTTK	1e-2	0.0547	2253	0.0126	2161.9	0.012
M03654_2.00:NFE2:NFE2L1:NFE2L2:NFE2L3	DYGTCATSATGACRY	1e-2	0.0547	112	0.0006	89.3	0.0005
M08264_2.00:ZNF250	YSTTGCAATTTTTNB	1e-2	0.0547	1498	0.0084	1420.9	0.0079
M04039_2.00:MAF:MAFA:MAFB:MAFG:MAFK	AWTGCTGASTCAGCAWT	1e-2	0.055	70	0.0004	52.4	0.0003
M04598_2.00:AC138696.1:ZFP41	CGCTAACTCTCCRCN	1e-2	0.055	13	0.0001	6.1	0
M04313_2.00:CREB3L1:CREB3L2	TGCCACGTGGCA	1e-2	0.055	103	0.0006	81.2	0.0004
M03099_2.00:HOXA13:HOXB13:HOXC13:HOXD13	SCTCGTAAAAH	1e-2	0.0554	2210	0.0123	2119.7	0.0117
M06241_2.00:ALX1:ALX3:ALX4:ARX:BARHL1:BARHL2:BARX1:BARX2:BSX:DLX1:DLX2:DLX3:DLX4:DLX5:DLX6:DRGX:EMX1:EMX2:EN1:EN2:ESX1:EVX1:EVX2:GBX1:GBX2:GSX1:GSX2:HESX1:HOXA1:HOXA2:HOXA3:HOXA4:HOXA5:HOXB1:HOXB2:HOXB3:HOXB4:HOXB5:HOXC4:HOXC5:HOXD1:HOXD3:HOXD4:ISX:LHX1:LHX3:LHX4:LHX5:MEOX1:MEOX2:MIXL1:MNX1:MSX1:MSX2:NANOG:NANOGP8:NKX1-1:NKX1-2:NOTO:OTP:PDX1:PHOX2A:PHOX2B:PROP1:PRRX1:PRRX2:RAX:RAX2:SEBOX:SHOX:SHOX2:UNCX:VAX1:VAX2:VENTX:VSX1:VSX2	MGTTAATKDTTT	1e-2	0.0558	16703	0.0933	16561.2	0.0916
M08843_2.00:NFE2:NFE2L1:NFE2L2:NFE2L3	ATGACTCAGCARWW	1e-2	0.0558	421	0.0024	377.4	0.0021
M04351_2.00:MAF:MAFA:MAFB:MAFG:MAFK:NRL	HGTCAGCANWWTT	1e-2	0.0559	2284	0.0128	2193	0.0121
M02030_2.00:TFCP2:TFCP2L1:UBP1	AACCGGTTA	1e-2	0.0559	24	0.0001	14.1	0.0001
M01735_2.00:CLOCK	NVCACGTGBN	1e-2	0.0562	19944	0.1114	19808.1	0.1096
M04262_2.00:ATF1:CREB1:CREM	BRTGACATCACV	1e-2	0.0562	1567	0.0087	1488.5	0.0082
M10413_2.00:RBPJ	ASCGTGGGAAM	1e-2	0.0562	2564	0.0143	2468.5	0.0137
M09413_2.00:STAT4	TTTCYYGGAAR	1e-2	0.0562	20356	0.1137	20221.7	0.1119
M02800_2.00:NEUROG2:NEUROG3	AACATATGTC	1e-2	0.0563	1343	0.0075	1269.2	0.007
M06191_2.00:ELF1:ELF2:ELF4:SPDEF	ACCCGGATC	1e-2	0.0563	487	0.0027	440.7	0.0024
M01512_2.00:NFATC2	WTTTTCCATT	1e-2	0.0566	26874	0.1501	26759.4	0.1481
M08322_2.00:ZNF513	ACCATCATCAYCATC	1e-2	0.0568	385	0.0021	343.3	0.0019
M04075_2.00:TCFL5	KCACGCGCMC	1e-2	0.0568	773	0.0043	715.7	0.004
M08186_2.00:BACH1:BACH2	TCAGCADTT	1e-2	0.0568	9989	0.0558	9849.6	0.0545
M02972_2.00:EHF:ELF1:ELF2:ELF3:ELF4:ELF5:ELK1:ELK3:ELK4:ERF:ERG:ETS1:ETS2:ETV1:ETV2:ETV3:ETV3L:ETV4:ETV5:ETV6:ETV7:FEV:FLI1:GABPA:SPDEF	AACCCGGAAGTG	1e-2	0.0574	87	0.0005	67.8	0.0004
M04357_2.00:MAFF	NTGCTGASTCAGCAN	1e-2	0.0577	181	0.001	152.1	0.0008
M02810_2.00:HES5	CGGCACGTGCCR	1e-2	0.0578	194	0.0011	165	0.0009
M05484_2.00:POU3F1	NTAATGAGATGCRN	1e-2	0.0579	1595	0.0089	1516.8	0.0084
M04933_2.00:HOXA10:HOXA11:HOXA5:HOXA6:HOXA7:HOXA9:HOXB5:HOXB6:HOXB8:HOXB9:HOXC10:HOXC11:HOXC5:HOXC6:HOXC8:HOXC9:HOXD10:HOXD11:HOXD8:HOXD9	NNTTWACGAC	1e-2	0.058	15336	0.0856	15195.7	0.0841
M04027_2.00:ATF4	GGATGACGTCATCC	1e-2	0.0587	39	0.0002	26.5	0.0001
M07889_2.00:CTCF	CGCCCYCTGGTGGC	1e-2	0.0588	496	0.0028	449.3	0.0025
M05742_2.00:NFIA:NFIB:NFIC:NFIX	STTGGCRNNGTGCCARS	1e-2	0.0588	170	0.0009	142.6	0.0008
M11069_2.00:MYB:MYBL1:MYBL2	YSYAACGGH	1e-2	0.06	8320	0.0465	8186.7	0.0453
M04703_2.00:E2F7:E2F8	TTTTGGCGGGAAAN	1e-2	0.06	97	0.0005	76.8	0.0004
M04461_2.00:EGR1:EGR2:EGR3:EGR4	CMCGCCCACGCAM	1e-2	0.06	80	0.0004	61	0.0003
M04109_2.00:BHLHE22:BHLHE23	ACCATATGKT	1e-2	0.0604	1065	0.0059	999.5	0.0055
M10561_2.00:FOXC1:FOXC2:FOXD1:FOXD2:FOXD3:FOXD4:FOXD4L1:FOXD4L3:FOXD4L4:FOXD4L5:FOXD4L6:FOXE1:FOXF1:FOXF2:FOXG1:FOXI1:FOXI3:FOXL1:FOXL2:FOXS1	AGHCAAAACAA	1e-2	0.0604	16217	0.0906	16079.3	0.089
M00066_2.00:RFX1:RFX2:RFX3:RFX4	NSGTTGCYAB	1e-2	0.0604	7798	0.0435	7667	0.0424
M05012_2.00:NKX3-1:NKX3-2	GTTAAGTGGK	1e-2	0.0605	8477	0.0473	8344	0.0462
M07654_2.00:ZNF223	YGCCCCCTDGTGGC	1e-2	0.0607	797	0.0045	739.9	0.0041
M05297_2.00:ALX1:ALX3:ALX4:ARX:BARHL1:BARHL2:BARX1:BARX2:BSX:DRGX:EMX1:EMX2:EN1:EN2:ESX1:EVX1:EVX2:GBX1:GBX2:GSX1:GSX2:HESX1:HOXA1:HOXA2:HOXA3:HOXA4:HOXA5:HOXB1:HOXB2:HOXB3:HOXB4:HOXB5:HOXC4:HOXC5:HOXD1:HOXD3:HOXD4:LBX1:MEOX1:MEOX2:MIXL1:MNX1:MSX1:MSX2:NANOG:NANOGP8:NKX1-1:NKX1-2:PDX1:PHOX2A:PHOX2B:PROP1:PRRX1:PRRX2:RAX:RAX2:SHOX:SHOX2:TLX1:TLX3:UNCX:VAX1:VAX2:VENTX:VSX1:VSX2	HTAATGAB	1e-2	0.0608	34783	0.1942	34707	0.192
M08168_2.00:SOX1:SOX10:SOX11:SOX12:SOX13:SOX14:SOX15:SOX17:SOX18:SOX2:SOX21:SOX3:SOX30:SOX4:SOX5:SOX6:SOX7:SOX8:SOX9:SRY	CCTTTGTTTT	1e-2	0.0608	18991	0.106	18858.3	0.1043
M04828_2.00:FOXC1:FOXC2:FOXD1:FOXD2:FOXD3:FOXD4:FOXD4L1:FOXD4L3:FOXD4L4:FOXD4L5:FOXD4L6:FOXE1:FOXF1:FOXG1:FOXI1:FOXI2:FOXI3:FOXJ2:FOXJ3:FOXK1:FOXK2:FOXL1:FOXL2:FOXS1	DWAAYGTAAACAA	1e-2	0.061	5665	0.0316	5543.1	0.0307
M07928_2.00:EGR1:EGR2:EGR3:EGR4	CYCCGCCCCCGCVCC	1e-2	0.0612	212	0.0012	181.1	0.001
M04310_2.00:CREB3L1:CREB3L2	GGTGACGTGGCA	1e-2	0.0613	149	0.0008	123.4	0.0007
M08789_2.00:NFE2:NFE2L1:NFE2L2:NFE2L3	ATGACTCAGCARWT	1e-2	0.0613	398	0.0022	356.6	0.002
M10604_2.00:GCM1:GCM2	CMNRCCCGCATD	1e-2	0.0614	3503	0.0196	3398.2	0.0188
M09812_2.00:USF2	GTCACGTGA	1e-2	0.0619	869	0.0049	809.6	0.0045
M11343_2.00:SOX13:SOX5:SOX6	AGAACAAAGAAA	1e-2	0.0626	778	0.0043	721.2	0.004
M10347_2.00:IKZF5	ACYATGCAGAGT	1e-2	0.0626	609	0.0034	558.7	0.0031
M05398_2.00:HOXA10:HOXA11:HOXA6:HOXA9:HOXB6:HOXB8:HOXB9:HOXC10:HOXC11:HOXC12:HOXC6:HOXC8:HOXC9:HOXD10:HOXD11:HOXD12:HOXD8:HOXD9	KGTCGTAAAHY	1e-2	0.0627	5321	0.0297	5202.6	0.0288
M11305_2.00:SOX1:SOX10:SOX11:SOX12:SOX13:SOX14:SOX15:SOX17:SOX18:SOX2:SOX21:SOX3:SOX30:SOX4:SOX5:SOX6:SOX7:SOX8:SOX9:SRY	HNAGAACAATGGRN	1e-2	0.0627	6424	0.0359	6299.2	0.0349
M08805_2.00:FOS:FOSB:FOSL1:FOSL2	GRTGACTCAYYC	1e-2	0.0628	3992	0.0223	3883.8	0.0215
M08821_2.00:FOS:FOSB:FOSL1:FOSL2	GRTGACTCAYYC	1e-2	0.0628	3992	0.0223	3883.8	0.0215
M04124_2.00:ARNTL	GTCACGTGMN	1e-2	0.0633	2939	0.0164	2841.7	0.0157
M04666_2.00:CUX1:CUX2	CTGATCGATYRG	1e-1	0.0643	82	0.0005	63.3	0.0004
M09608_2.00:NR2C1:NR2C2:NR2F1:NR2F2:NR2F6:NR4A1:NR4A2:NR4A3:PPARD:PPARG:RARA:RARB:RARG:RORA:RORB:RORC:RXRA:RXRB:RXRG	ANGNAAAGGTCA	1e-1	0.0644	3145	0.0176	3045.5	0.0169
M02993_2.00:ELF1:ELF2:ELF4:ELK1:ELK3:ELK4:ERF:ERG:ETS1:ETS2:ETV1:ETV2:ETV3:ETV3L:ETV4:ETV5:FEV:FLI1:GABPA	ACCGGAWATCCGGH	1e-1	0.0644	25	0.0001	15.6	0.0001
M00195_2.00:BBX:CIC	WNTGCTGACT	1e-1	0.0646	16989	0.0949	16856	0.0933
M10775_2.00:ALX1:ALX3:ALX4:ARX:BARHL1:BARHL2:BARX1:BARX2:BSX:DLX1:DLX2:DLX3:DLX4:DLX5:DLX6:DRGX:EMX1:EMX2:EN1:EN2:ESX1:EVX1:EVX2:GBX1:GBX2:GSX1:GSX2:HESX1:HOXA2:HOXA3:HOXB2:HOXB3:HOXD3:ISX:LBX1:LBX2:LHX1:LHX2:LHX3:LHX4:LHX5:LHX6:LHX8:LHX9:LMX1A:LMX1B:MEOX1:MIXL1:MNX1:MSX1:MSX2:NKX1-1:NKX1-2:NOBOX:NOTO:OTP:PDX1:PHOX2A:PHOX2B:PROP1:PRRX1:PRRX2:RAX:RAX2:SEBOX:SHOX:SHOX2:UNCX:VAX1:VAX2:VSX1:VSX2:ZFHX2:ZFHX3	TTAATCTGATTAA	1e-1	0.0654	17	0.0001	9.3	0.0001
M00156_2.00:EHF:ELF1:ELF2:ELF3:ELF4:ELF5:ETV6:ETV7	ANVMGGAART	1e-1	0.0655	77194	0.431	77415.2	0.4283
M08150_2.00:MYB:MYBL1	NNCAACTGHH	1e-1	0.0656	16436	0.0918	16303.1	0.0902
M03542_2.00:SOX1:SOX10:SOX11:SOX12:SOX13:SOX14:SOX15:SOX17:SOX18:SOX2:SOX21:SOX3:SOX30:SOX4:SOX5:SOX6:SOX7:SOX8:SOX9:SRY	AACAATANCATTGTT	1e-1	0.0664	67	0.0004	50.8	0.0003
M03440_2.00:TP53	ACATGTCHYWGACWTGT	1e-1	0.0664	35	0.0002	23.8	0.0001
M03018_2.00:FOXI1:FOXI2:FOXI3:FOXJ1:FOXJ2:FOXJ3:FOXK2:FOXP3	GTAAACATAAACA	1e-1	0.0667	834	0.0047	777	0.0043
M09113_2.00:FOXI1:FOXJ3:FOXK1:FOXK2	RNGTAAACAVS	1e-1	0.0667	24523	0.1369	24411.7	0.1351
M02994_2.00:ELF1:ELF2:ELF4:ELK1:ELK3:ELK4:ERF:ERG:ETS1:ETS2:ETV1:ETV2:ETV3:ETV3L:ETV4:ETV5:FEV:FLI1:GABPA	ACCGGAARTG	1e-1	0.0668	1163	0.0065	1096.2	0.0061
M08387_2.00:ZBTB14	GCGCGCSCC	1e-1	0.0687	1137	0.0063	1071.2	0.0059
M04853_2.00:FOXC1:FOXC2:FOXD1:FOXD2:FOXD3:FOXD4:FOXD4L1:FOXD4L3:FOXD4L4:FOXD4L5:FOXD4L6:FOXE1:FOXE3:FOXF1:FOXF2:FOXG1:FOXI1:FOXI3:FOXJ3:FOXL1:FOXL2:FOXS1	YAACAATAACATTA	1e-1	0.0687	1754	0.0098	1675	0.0093
M05364_2.00:PBX1:PBX2:PBX3:PBX4	TTGATTGATG	1e-1	0.069	10283	0.0574	10151.1	0.0562
M02802_2.00:HES7	YGGCACGTGCCR	1e-1	0.069	194	0.0011	165.5	0.0009
M10786_2.00:ALX1:ALX3:ALX4:ARX:BARHL1:BARHL2:BARX1:BARX2:BSX:DLX1:DLX2:DLX3:DLX4:DLX5:DLX6:DRGX:EMX1:EMX2:EN1:EN2:ESX1:EVX1:EVX2:GBX1:GBX2:GSX1:GSX2:HESX1:HOXA1:HOXA2:HOXA3:HOXA4:HOXA5:HOXB1:HOXB2:HOXB3:HOXB4:HOXB5:HOXC4:HOXC5:HOXD1:HOXD3:HOXD4:ISX:LHX1:LHX3:LHX4:LHX5:MEOX1:MEOX2:MIXL1:MNX1:MSX1:MSX2:NANOG:NANOGP8:NKX1-1:NKX1-2:NOTO:OTP:PDX1:PHOX2A:PHOX2B:PROP1:PRRX1:PRRX2:RAX:RAX2:SEBOX:SHOX:SHOX2:UNCX:VAX1:VAX2:VENTX:VSX1:VSX2	TCWGSYCTGC	1e-1	0.0693	30537	0.1705	30451.2	0.1685
M05626_2.00:NR1I2:NR1I3:VDR	GAGTTCRTTGAGTTCRY	1e-1	0.0702	169	0.0009	142.4	0.0008
M11431_2.00:GTF2B	CACTATRAAAG	1e-1	0.0708	11814	0.066	11682.9	0.0646
M09260_2.00:MYB:MYBL1	YCAACTGYCWCY	1e-1	0.0713	7292	0.0407	7168.6	0.0397
M03983_2.00:SOX1:SOX10:SOX11:SOX12:SOX13:SOX14:SOX15:SOX17:SOX18:SOX2:SOX21:SOX3:SOX30:SOX4:SOX5:SOX6:SOX7:SOX8:SOX9:SRY	RAACAATWNCAKTGTTY	1e-1	0.0713	8	0	3.6	0
M11201_2.00:TP53	GGACATGTYCGGACATGTYC	1e-1	0.0713	8	0	3.6	0
M10544_2.00:FOXA1:FOXA2:FOXA3:FOXB1	AWGTAAACAN	1e-1	0.0719	15002	0.0838	14872.1	0.0823
M08171_2.00:STAT1	TTTCCYRGAAA	1e-1	0.0727	3860	0.0216	3756.5	0.0208
M04152_2.00:HEY1	GACACGTGCC	1e-1	0.0733	2797	0.0156	2704.9	0.015
M04360_2.00:MAFF	WTGCTGACGTCAGCAW	1e-1	0.0734	48	0.0003	34.6	0.0002
M07568_2.00:ZNF264	KGGGGCCCYCMNGRATGGGATTAGTGCCCT	1e-1	0.0734	48	0.0003	34.8	0.0002
M04170_2.00:ARNT:ARNT2	GTCACGTGMN	1e-1	0.0735	2068	0.0115	1985.1	0.011
M01718_2.00:TWIST1:TWIST2	MACATATGGN	1e-1	0.0735	11198	0.0625	11068.1	0.0612
M07712_2.00:ZNF418	AMATTTTWWTAATNTAAAAAAANAWTTVCW	1e-1	0.074	26	0.0001	16.4	0.0001
M09938_2.00:BACH1:BACH2	CRTGAGTCATC	1e-1	0.0744	2359	0.0132	2272.2	0.0126
M02885_2.00:EGR1:EGR2:EGR3:EGR4	ACGCCCACGCA	1e-1	0.0751	137	0.0008	113.4	0.0006
M11340_2.00:SOX1:SOX10:SOX13:SOX14:SOX15:SOX17:SOX18:SOX2:SOX21:SOX3:SOX5:SOX6:SOX7:SOX8:SOX9:SRY	AGACBTCTTTGTTGRTTA	1e-1	0.0757	246	0.0014	214.3	0.0012
M04370_2.00:MAF:MAFA:MAFB:MAFG:MAFK	ATGCTGACGTCAGCAA	1e-1	0.0758	96	0.0005	76.3	0.0004
M02944_2.00:ONECUT1:ONECUT2:ONECUT3	ADTATCGATTTTTT	1e-1	0.0761	756	0.0042	702.6	0.0039
M07703_2.00:ZNF777	CCGACGK	1e-1	0.0761	297	0.0017	262.9	0.0015
M07718_2.00:ZNF682	VVCCCYCSCVGGCCAAGCCCC	1e-1	0.0779	63	0.0004	47.8	0.0003
M04611_2.00:ZNF396	STTTCGKACAB	1e-1	0.078	176	0.001	149.3	0.0008
M07955_2.00:ELF1:ELF2:ELF4:ELK1:ELK3:ELK4:ERF:ERG:ETS1:ETS2:ETV1:ETV2:ETV3:ETV3L:ETV4:ETV5:FEV:FLI1:GABPA	CGGVRCCGGAAGTGV	1e-1	0.0786	234	0.0013	203.4	0.0011
M02942_2.00:ONECUT1:ONECUT2:ONECUT3	WTTATCGATTTTTT	1e-1	0.0787	706	0.0039	654.4	0.0036
M03968_2.00:NFIA:NFIB:NFIC:NFIX	TTGGCANNNTGCCAA	1e-1	0.0792	400	0.0022	360.3	0.002
M10590_2.00:GATA1:GATA2:GATA3:GATA4:GATA5:GATA6	AGATADMAGGGA	1e-1	0.0794	10394	0.058	10268.5	0.0568
M06243_2.00:PBX1:PBX2:PBX3:PBX4	TGTCAAAN	1e-1	0.0795	23000	0.1284	22894.1	0.1267
M06487_2.00:PBX1:PBX2:PBX3:PBX4	TGTCAAAN	1e-1	0.0795	23000	0.1284	22894.1	0.1267
M05417_2.00:PAX3:PAX7	YCGTCACGSTTATTAD	1e-1	0.0797	11	0.0001	5.4	0
M02853_2.00:MAFF	WTGCTGASTCAGCAA	1e-1	0.0798	43	0.0002	30.9	0.0002
M05019_2.00:CDX1:CDX2:CDX4	KGTCGTAAAAC	1e-1	0.0802	206	0.0012	177.3	0.001
M02685_2.00:PBX1:PBX2:PBX3:PBX4	WTTGATTGATGD	1e-1	0.0809	1480	0.0083	1409.2	0.0078
M03640_2.00:CREB3L1:CREB3L2	TGATGACGTCATCA	1e-1	0.081	18	0.0001	10.3	0.0001
M03020_2.00:FOXO1:FOXO3:FOXO4:FOXO6:FOXP4	GTAAACAA	1e-1	0.0819	4283	0.0239	4179.6	0.0231
M07783_2.00:TFAP2A:TFAP2B:TFAP2C:TFAP2D:TFAP2E	NGCCTSAGGGCANGS	1e-1	0.0819	1886	0.0105	1808.7	0.01
M05295_2.00:ALX1:ALX3:ALX4:ARX:BARHL1:BARHL2:BARX1:BARX2:BSX:DRGX:EMX1:EMX2:EN1:EN2:ESX1:EVX1:EVX2:GBX1:GBX2:GSX1:GSX2:HESX1:HOXA1:HOXA2:HOXA3:HOXA4:HOXA5:HOXB1:HOXB2:HOXB3:HOXB4:HOXB5:HOXC4:HOXC5:HOXD1:HOXD3:HOXD4:LBX1:MEOX1:MEOX2:MIXL1:MNX1:MSX1:MSX2:NANOG:NANOGP8:NKX1-1:NKX1-2:PDX1:PHOX2A:PHOX2B:PROP1:PRRX1:PRRX2:RAX:RAX2:SHOX:SHOX2:TLX1:TLX3:UNCX:VAX1:VAX2:VENTX:VSX1:VSX2	STAATTAS	1e-1	0.0819	28739	0.1605	28657.3	0.1586
M07592_2.00:ZFP14	CVTTCCAGDGCCTCC	1e-1	0.0821	1121	0.0063	1058.5	0.0059
M06011_2.00:ARNT:ARNT2	GCACGTGAC	1e-1	0.0826	1256	0.007	1190.6	0.0066
M02857_2.00:MAF:MAFA:MAFB:MAFG:MAFK	GTCAGCAWWWTT	1e-1	0.0829	6359	0.0355	6244.1	0.0345
M04782_2.00:ELF1:ELF2:ELF4:ELK1:ELK3:ELK4:ERF:ERG:ETS1:ETS2:ETV1:ETV2:ETV3:ETV3L:ETV4:ETV5:FEV:FLI1:GABPA	NACCGGAAGYN	1e-1	0.0829	16565	0.0925	16445.7	0.091
M03875_2.00:ALX1:ALX3:ALX4:ARX:BARX1:BARX2:BSX:DLX2:DLX3:DRGX:EMX1:EMX2:EN1:EN2:ESX1:EVX1:EVX2:GBX1:GBX2:GSX1:GSX2:HESX1:HOXA2:HOXA3:HOXB2:HOXB3:HOXD3:ISX:LBX1:LBX2:LHX1:LHX2:LHX3:LHX4:LHX5:LHX6:LHX8:LHX9:LMX1A:LMX1B:MEOX1:MIXL1:MNX1:MSX1:MSX2:NKX1-1:NKX1-2:NOBOX:NOTO:OTP:PDX1:PHOX2A:PHOX2B:PROP1:PRRX1:PRRX2:RAX:RAX2:SEBOX:SHOX:SHOX2:UNCX:VAX1:VAX2:VSX1:VSX2:ZFHX2:ZFHX3	TAATTRSATTA	1e-1	0.0831	4498	0.0251	4393.7	0.0243
M02915_2.00:EGR1:EGR2:EGR3:EGR4	YHACGCCCACGCAHT	1e-1	0.0837	27	0.0002	17.8	0.0001
M07645_2.00:ZNF169	CTCCTT	1e-1	0.0838	51290	0.2864	51337.7	0.284
M05937_2.00:TFAP4	RAMCAGCTGAT	1e-1	0.0857	4477	0.025	4374	0.0242
M04195_2.00:BHLHA15	AVCAGCTGTY	1e-1	0.0857	15458	0.0863	15338.4	0.0849
M04125_2.00:ARNTL	NKCACRTGAC	1e-1	0.0864	13297	0.0742	13175.1	0.0729
M05359_2.00:ALX1:ALX3:ALX4:ARX:BARX1:BARX2:BSX:DRGX:EMX1:EMX2:EN1:EN2:ESX1:EVX1:EVX2:GBX1:GBX2:GSX1:GSX2:HESX1:HOXA2:HOXA3:HOXB2:HOXB3:HOXD3:ISX:LBX1:LBX2:LHX1:LHX2:LHX3:LHX4:LHX5:LHX6:LHX8:LHX9:LMX1A:LMX1B:MEOX1:MIXL1:MNX1:MSX1:MSX2:NKX1-1:NKX1-2:NOBOX:NOTO:OTP:PDX1:PHOX2A:PHOX2B:PROP1:PRRX1:PRRX2:RAX:RAX2:SEBOX:SHOX:SHOX2:UNCX:VAX1:VAX2:VSX1:VSX2:ZFHX2	TAATYNRATTA	1e-1	0.0864	4368	0.0244	4265.5	0.0236
M04672_2.00:ONECUT1:ONECUT2:ONECUT3	KTATTGATTTT	1e-1	0.0864	2086	0.0116	2006.3	0.0111
M10139_2.00:YY1	YCKCGGCCATCTTGKCTSSW	1e-1	0.0865	101	0.0006	81.7	0.0005
M07871_2.00:CTCF	GCCMCCTGGTGGCCR	1e-1	0.0873	279	0.0016	246.6	0.0014
M04355_2.00:MAF:MAFA:MAFB:MAFG:MAFK:NRL	NTGCTGACRTCAGCAN	1e-1	0.0889	102	0.0006	82.2	0.0005
M05058_2.00:BARX1:BARX2:BSX:DLX1:DLX2:DLX3:DLX4:DLX5:DLX6:EMX1:EMX2:EN1:EN2:EVX1:EVX2:GBX1:GBX2:GSX1:GSX2:HOXA1:HOXA2:HOXA3:HOXA4:HOXA5:HOXB1:HOXB2:HOXB3:HOXB4:HOXB5:HOXC4:HOXC5:HOXD1:HOXD3:HOXD4:ISX:MEOX1:MEOX2:MNX1:MSX1:MSX2:NANOG:NANOGP8:NKX1-1:NKX1-2:PDX1:PROP1:SHOX:SHOX2:UNCX:VAX1:VAX2:VENTX	GTAATTAN	1e-1	0.089	25373	0.1417	25283.9	0.1399
M05356_2.00:POU6F1	TAATGAGVBGTAATGA	1e-1	0.0891	264	0.0015	232.5	0.0013
M04175_2.00:OLIG2:OLIG3	AACATATGGT	1e-1	0.0896	2068	0.0115	1989.9	0.011
M04894_2.00:TFCP2:TFCP2L1:UBP1	AACCGGTTYRAACCGGTT	1e-1	0.0913	33	0.0002	22.1	0.0001
M04362_2.00:MAFF	NTGCTGACGTCAGCAN	1e-1	0.0913	45	0.0003	32.7	0.0002
M09587_2.00:PAX3:PAX7	GTAATCDGATTA	1e-1	0.0918	581	0.0032	536	0.003
M03970_2.00:SOX1:SOX10:SOX11:SOX12:SOX13:SOX14:SOX15:SOX17:SOX18:SOX2:SOX21:SOX3:SOX30:SOX4:SOX5:SOX6:SOX7:SOX8:SOX9:SRY	NAACAATAVCATTGTTN	1e-1	0.0919	23	0.0001	14.7	0.0001
M04486_2.00:ZIC1:ZIC2:ZIC3:ZIC4:ZIC5	GACCCCCTGCTGTGC	1e-1	0.092	67	0.0004	51	0.0003
M05748_2.00:NFIA:NFIB:NFIC:NFIX	NTTGGCRNNDTGCCAAN	1e-1	0.0922	407	0.0023	368.1	0.002
M03898_2.00:PAX6	TAATCRATTA	1e-1	0.0925	4851	0.0271	4747.2	0.0263
M03479_2.00:NFIA:NFIB:NFIC:NFIX	YTGGCACNDTGCCAA	1e-1	0.0933	104	0.0006	84.2	0.0005
M03097_2.00:ALX1:ALX3:ALX4:ARX:BARHL1:BARHL2:BARX1:BARX2:BSX:DLX1:DLX2:DLX3:DLX4:DLX5:DLX6:DRGX:EMX1:EMX2:EN1:EN2:ESX1:EVX1:EVX2:GBX1:GBX2:GSX1:GSX2:HESX1:HOXA1:HOXA2:HOXA3:HOXA4:HOXA5:HOXB1:HOXB2:HOXB3:HOXB4:HOXB5:HOXC4:HOXC5:HOXD1:HOXD3:HOXD4:ISX:LHX1:LHX3:LHX4:LHX5:MEOX1:MEOX2:MIXL1:MNX1:MSX1:MSX2:NANOG:NANOGP8:NKX1-1:NKX1-2:NOTO:OTP:PDX1:PHOX2A:PHOX2B:PROP1:PRRX1:PRRX2:RAX:RAX2:SEBOX:SHOX:SHOX2:UNCX:VAX1:VAX2:VENTX:VSX1:VSX2	GBTAATTASN	1e-1	0.0933	30426	0.1699	30361.6	0.168
M03727_2.00:ELF1:ELF2:ELF4:SPDEF	TAMCGGATGCN	1e-1	0.0942	76	0.0004	59.8	0.0003
M08917_2.00:ZNF554	GCWGAGCCANGTRGKGTRCT	1e-1	0.0955	151	0.0008	128	0.0007
M03000_2.00:ELF1:ELF2:ELF4:ELK1:ELK3:ELK4:ERF:ERG:ETS1:ETS2:ETV1:ETV2:ETV3:ETV3L:ETV4:ETV5:FEV:FLI1:GABPA	ACCGGAAATCCGGT	1e-1	0.0955	6	0	2.6	0
M03442_2.00:PAX1:PAX2:PAX3:PAX5:PAX6:PAX7:PAX8:PAX9	KGCASTCATGCGTGACG	1e-1	0.0955	6	0	2.2	0
M03535_2.00:SOX1:SOX10:SOX11:SOX12:SOX13:SOX14:SOX15:SOX17:SOX18:SOX2:SOX21:SOX3:SOX30:SOX4:SOX5:SOX6:SOX7:SOX8:SOX9:SRY	AACAATTKCAGTGTT	1e-1	0.0955	6	0	2.5	0
M09923_2.00:NFE2:NFE2L1:NFE2L2:NFE2L3	TATTWGCAAGGA	1e-1	0.0955	414	0.0023	375.8	0.0021
M04041_2.00:ATF6:ATF6B	GRTGACGTGGCA	1e-1	0.0955	95	0.0005	76.5	0.0004
M04751_2.00:ELF1:ELF2:ELF4:SPDEF	DAMCMGGATGTR	1e-1	0.0958	2320	0.013	2239.7	0.0124
M03784_2.00:BARX1:BARX2:BSX:EMX1:EMX2:EN1:EN2:EVX1:EVX2:GBX1:GBX2:GSX1:GSX2:HESX1:HMX1:HMX2:HMX3:HOXA1:HOXA2:HOXA3:HOXA4:HOXA5:HOXA6:HOXA7:HOXB1:HOXB2:HOXB3:HOXB4:HOXB5:HOXB6:HOXB7:HOXB8:HOXC4:HOXC5:HOXC6:HOXD1:HOXD3:HOXD4:HOXD8:ISX:MEOX1:MEOX2:MNX1:NKX1-1:NKX1-2:NOTO:OTP:PDX1:TLX1:TLX3:VAX1:VAX2:VENTX	SBTAATGAYG	1e-1	0.0963	23102	0.129	23009.9	0.1273
M09141_2.00:HOXA10:HOXA4:HOXA5:HOXA6:HOXA7:HOXA9:HOXB4:HOXB5:HOXB6:HOXB7:HOXB8:HOXB9:HOXC10:HOXC4:HOXC5:HOXC6:HOXC8:HOXC9:HOXD10:HOXD4:HOXD8:HOXD9:MNX1:PDX1	BCATTAATCAA	1e-1	0.0963	2577	0.0144	2493.8	0.0138
M09214_2.00:HOXA10:HOXA4:HOXA5:HOXA6:HOXA7:HOXA9:HOXB4:HOXB5:HOXB6:HOXB7:HOXB8:HOXB9:HOXC10:HOXC4:HOXC5:HOXC6:HOXC8:HOXC9:HOXD10:HOXD4:HOXD8:HOXD9:MNX1:PDX1	BCATTAATCAA	1e-1	0.0963	2577	0.0144	2493.8	0.0138
M04397_2.00:PRDM1	YCACTTTCACTY	1e-1	0.0964	3854	0.0215	3758.9	0.0208
M06006_2.00:ARNT:ARNT2	CATTGCGTGAC	1e-1	0.0964	46	0.0003	33.9	0.0002
M07848_2.00:REST	MGCTGTCCATGGTGCT	1e-1	0.0964	46	0.0003	33.6	0.0002
M09038_2.00:E2F1:E2F2:E2F3:E2F4:E2F5:E2F6	GGGCGGGARG	1e-1	0.0964	2950	0.0165	2862.3	0.0158
M10452_2.00:E2F1:E2F2:E2F3:E2F4:E2F5:E2F6	TTTGGCGG	1e-1	0.0964	2765	0.0154	2679.9	0.0148
M09983_2.00:HLF:TEF	RCTTCCGAWATCAA	1e-1	0.0967	19	0.0001	11.3	0.0001
M04050_2.00:TFAP2A:TFAP2B:TFAP2C:TFAP2D:TFAP2E	YGCCTSAGGCR	1e-1	0.0972	4640	0.0259	4539.9	0.0251
M02736_2.00:FOXC2:FOXD1:FOXD2:FOXD3:FOXG1:FOXI1:FOXI2:FOXI3:FOXJ2:FOXJ3:FOXK1:FOXK2:FOXP1:FOXP3	AAACAATAAACA	1e-1	0.0973	792	0.0044	740.8	0.0041
M03893_2.00:PAX3:PAX7	ASCGTGACKAATYR	1e-1	0.0974	117	0.0007	97	0.0005
M03151_2.00:ALX1:ALX3:ALX4:ARX:BARHL1:BARHL2:BARX1:BARX2:BSX:DLX2:DRGX:EMX1:EMX2:EN1:EN2:ESX1:EVX1:EVX2:GBX1:GBX2:GSX1:GSX2:HESX1:HMX1:HMX2:HMX3:HOXA1:HOXA2:HOXA3:HOXA4:HOXA5:HOXB1:HOXB2:HOXB3:HOXB4:HOXB5:HOXC4:HOXC5:HOXD3:HOXD4:LHX2:LHX3:LHX4:LHX9:MEOX1:MEOX2:MIXL1:MNX1:MSX1:MSX2:NKX1-1:NKX1-2:NOTO:OTP:PDX1:PHOX2A:PHOX2B:PROP1:PRRX1:PRRX2:RAX:RAX2:SEBOX:SHOX:SHOX2:TLX1:TLX2:TLX3:UNCX:VAX1:VAX2:VENTX:VSX1:VSX2	GBTAATTAVN	1e-1	0.0979	21485	0.12	21388.3	0.1183
M07854_2.00:REST	GGCGCTGTCCRTGGT	1e-1	0.0986	69	0.0004	53.5	0.0003
M09461_2.00:TCF12:TCF3:TCF4	ASATCAAAGGVA	1e-1	0.0988	2639	0.0147	2555.6	0.0141
M01905_2.00:ONECUT1:ONECUT2:ONECUT3	DTATYGATY	1e-1	0.0995	32009	0.1787	31957.8	0.1768
M02855_2.00:MAF:MAFA:MAFB:MAFG:MAFK	GTCAGCAHWWTT	1e-1	0.1	8999	0.0502	8885.2	0.0492
M04581_2.00:ZFP42	NGGCVGCCATATTGK	1e-1	0.1005	280	0.0016	248	0.0014
M03811_2.00:ARX:BARHL1:BARHL2:BARX1:BARX2:BSX:DLX1:DLX2:DLX3:DLX4:DLX5:DLX6:DRGX:EMX1:EMX2:ESX1:EVX1:EVX2:GBX1:GBX2:HMX1:HMX2:HMX3:HOXA2:HOXB2:LBX1:LBX2:MEOX1:MEOX2:MNX1:MSX1:MSX2:NANOG:NANOGP8:NKX1-1:NKX1-2:PDX1:RAX:RAX2:TLX1:TLX2:TLX3:UNCX:VAX1:VAX2:VSX1:VSX2	GCTAATTGS	1e-1	0.1008	27280	0.1523	27207.3	0.1505
M08017_2.00:STAT3	CATTTCCYGGAANNB	1e-1	0.101	3917	0.0219	3822.6	0.0211
M08018_2.00:STAT3	CATTTCCYGGAANNB	1e-1	0.101	3917	0.0219	3822.6	0.0211
M04824_2.00:FOXQ1:FOXS1	YTAYRTAAACAA	1e-1	0.101	5687	0.0318	5582.9	0.0309
M01511_2.00:NFATC2	WTTTTCCGTT	1e-1	0.101	17606	0.0983	17500.2	0.0968
M09561_2.00:PBX1:PBX2:PBX3:PBX4	TGAGTGACAGSC	1e-1	0.101	382	0.0021	345.5	0.0019
M08862_2.00:MECOM	TMTHTTATCTTRTCTT	1e-1	0.101	300	0.0017	267.8	0.0015
M08980_2.00:MECOM	TMTHTTATCTTRTCTT	1e-1	0.101	300	0.0017	267.8	0.0015
M04068_2.00:TFAP4	AHCATATGDT	1e-1	0.1014	15522	0.0867	15412.3	0.0853
M04849_2.00:FOXO4	RCGTMAACAN	1e-1	0.1021	13989	0.0781	13877.2	0.0768
M04402_2.00:GLI1:GLI2:GLI3	VGACCACCCACGWCG	1e-1	0.1026	79	0.0004	62.4	0.0003
M04176_2.00:OLIG2:OLIG3	AACATATGGT	1e-1	0.1037	1621	0.0091	1552.4	0.0086
M09089_2.00:FOXP1:FOXP2:FOXP3:FOXP4	DGTAAACAR	1e-1	0.1041	27829	0.1554	27761.5	0.1536
M11092_2.00:ESR1:ESR2:NR1D1:NR1D2:NR1H2:NR1H3:NR1H4:NR2C1:NR2C2:NR2F1:NR2F2:NR2F6:NR4A1:NR4A2:NR4A3:NR5A1:NR5A2:NR6A1:PPARA:PPARD:PPARG:RARA:RARB:RARG:RORA:RORB:RORC:RXRA:RXRB:RXRG:THRA:THRB	ABANWAANTAGGTCAG	1e-1	0.1041	1750	0.0098	1679.3	0.0093
M09474_2.00:NEUROD1:NEUROD2:NEUROD4:NEUROD6	AACAGATGGC	1e-1	0.1044	6574	0.0367	6467	0.0358
M05214_2.00:ALX1:ALX3:ALX4:ARX:DRGX:EN1:EN2:ESX1:ISX:LHX2:LHX3:LHX4:LHX6:LHX8:LHX9:LMX1A:LMX1B:MIXL1:OTP:PHOX2A:PHOX2B:PROP1:PRRX1:PRRX2:RAX:RAX2:SEBOX:SHOX:SHOX2:UNCX:VSX1:VSX2:ZFHX2	TRATTGCAATYA	1e-1	0.1048	461	0.0026	422	0.0023
M11254_2.00:RUNX1:RUNX2:RUNX3	TGTGGTBNV	1e-1	0.1054	29811	0.1665	29753.8	0.1646
M05697_2.00:NFATC1:NFATC2:NFATC3:NFATC4	TTTTCCRYGGAAAA	1e-1	0.1058	55	0.0003	41.2	0.0002
M08718_2.00:MITF:TFEB	CACGTGACY	1e-1	0.1058	631	0.0035	585.2	0.0032
M08753_2.00:MITF:TFEB	CACGTGACY	1e-1	0.1058	631	0.0035	585.2	0.0032
M03771_2.00:HOXA10:HOXA5:HOXA6:HOXA7:HOXA9:HOXB4:HOXB5:HOXB6:HOXB7:HOXB8:HOXB9:HOXC10:HOXC5:HOXC6:HOXC8:HOXC9:HOXD10:HOXD8:HOXD9	NTTAATTACC	1e-1	0.1064	11029	0.0616	10917.6	0.0604
M03069_2.00:GCM1:GCM2	ATRCGGGTACCMGCAT	1e-1	0.1065	63	0.0004	48	0.0003
M04418_2.00:KLF1:KLF12:KLF2:KLF3:KLF4:KLF5:KLF6:KLF7:KLF8	GRCCACGCCCW	1e-1	0.1065	1655	0.0092	1586.8	0.0088
M02913_2.00:ZNF713	TTCGTGGCATTTTTCTA	1e-1	0.1065	4	0	2	0
M02962_2.00:E2F1:E2F2:E2F3:E2F4:E2F5:E2F6	TTTGGCGCCAAA	1e-1	0.1065	4	0	1.7	0
M03032_2.00:FOXC1:FOXC2:FOXD1:FOXD2:FOXD3:FOXD4:FOXD4L1:FOXD4L3:FOXD4L4:FOXD4L5:FOXD4L6:FOXE1:FOXG1:FOXI1:FOXI2:FOXI3:FOXJ3:FOXK2:FOXL1:FOXL2:FOXS1	ATAAACAATDGTAAACA	1e-1	0.1065	4	0	0.7	0
M03486_2.00:SOX1:SOX10:SOX11:SOX12:SOX13:SOX14:SOX15:SOX17:SOX18:SOX2:SOX21:SOX3:SOX30:SOX4:SOX5:SOX6:SOX7:SOX8:SOX9:SRY	CATCAATTGCAGTGATH	1e-1	0.1065	4	0	1.4	0
M03765_2.00:GCM2	SATGCGGGYGCCCGCATG	1e-1	0.1065	4	0	1.8	0
M04421_2.00:PRDM4	CRRCAGTTTCAAGGCCCCCC	1e-1	0.1065	4	0	0.8	0
M04454_2.00:BCL11A:BCL11B	GTGAACGYYDHHVCTACAC	1e-1	0.1065	4	0	0	0
M07650_2.00:ZNF114	VGKCTATAAAARSGSSGSSSSGGVSSSS	1e-1	0.1065	4	0	1.1	0
M07742_2.00:ZNF442	ACTCTTTCTCTGCTGCAACACCTGCTGTT	1e-1	0.1065	4	0	1.9	0
M08896_2.00:ZNF41	CTCATGGTGCYTTAYTCCCTTGTG	1e-1	0.1065	4	0	1.5	0
M11183_2.00:NR1D1:NR1D2:NR2C1:NR2C2:NR2F1:NR2F2:NR2F6:NR6A1:PPARA:PPARD:PPARG:RARA:RARB:RARG:RORA:RORB:RORC:RXRA:RXRB:RXRG	CARAACTAGGYCAAAGGTCA	1e-1	0.1065	4	0	1.7	0
M04040_2.00:MAF:MAFA:MAFB:MAFG:MAFK:NRL	WNTGCTGASTCAGCANWT	1e-1	0.1065	48	0.0003	35.4	0.0002
M09294_2.00:HNF4G:NR1H4:NR2C1:NR2C2:NR2F1:NR2F2:NR2F6:NR4A1:NR4A2:NR4A3:NR5A1:NR5A2:NR6A1:PPARA:PPARD:PPARG:RARA:RARB:RARG:RORA:RORB:RORC:RXRA:RXRB:RXRG:THRA:THRB	GRGDVAGDVAGAGGTCAGRG	1e-1	0.1065	802	0.0045	751.3	0.0042
M08343_2.00:ZNF680	THADTCTTCTTGGNCMTKGGA	1e-1	0.1065	90	0.0005	72.8	0.0004
M09850_2.00:MYC	RACCACGTGCTC	1e-1	0.1065	174	0.001	149.2	0.0008
M05765_2.00:SOX1:SOX10:SOX11:SOX12:SOX13:SOX14:SOX15:SOX17:SOX18:SOX2:SOX21:SOX3:SOX30:SOX4:SOX5:SOX6:SOX7:SOX8:SOX9:SRY	GAACAAAGGV	1e-1	0.1065	26083	0.1456	26010.5	0.1439
M09414_2.00:STAT6	YTTCCTGAGAA	1e-1	0.1066	7951	0.0444	7842.1	0.0434
M01821_2.00:ATF1:CREB1:CREM	KATGACGTAA	1e-1	0.107	1183	0.0066	1123.3	0.0062
M04882_2.00:GCM1:GCM2	ATGCGGGTA	1e-1	0.1078	17683	0.0987	17582.1	0.0973
M02884_2.00:EGR1:EGR2:EGR3:EGR4	WACGCCCACGCAHT	1e-1	0.1078	12	0.0001	6	0
M05431_2.00:PAX4	VATTTCACGCWTSARYGCDCM	1e-1	0.1078	12	0.0001	6.5	0
M05685_2.00:PAX1:PAX2:PAX3:PAX5:PAX6:PAX7:PAX8:PAX9	NGNGCASTCAWGCGTGACGR	1e-1	0.1078	12	0.0001	6.4	0
M07914_2.00:CTCF	GYGCCMYCTGGTGGC	1e-1	0.1082	333	0.0019	299.7	0.0017
M02883_2.00:EGR1:EGR2:EGR3:EGR4	HMCGCCCACGCAHW	1e-1	0.1084	91	0.0005	73.3	0.0004
M09980_2.00:ATF3:JDP2	GMTGACGYAATV	1e-1	0.1084	3858	0.0215	3766	0.0208
M10130_2.00:MECOM	ACAAGATAA	1e-1	0.1087	1633	0.0091	1565.8	0.0087
M05066_2.00:ALX1:ALX3:ALX4:ARX:DRGX:EMX1:EMX2:EN1:EN2:ESX1:GBX1:GBX2:GSX1:GSX2:HESX1:HOXA2:HOXA3:HOXB2:HOXB3:HOXD3:ISX:LHX1:LHX2:LHX3:LHX4:LHX5:LHX6:LHX8:LHX9:LMX1A:LMX1B:MIXL1:MNX1:MSX1:MSX2:NOBOX:NOTO:OTP:PDX1:PHOX2A:PHOX2B:PROP1:PRRX1:PRRX2:RAX:RAX2:SEBOX:SHOX:SHOX2:UNCX:VAX1:VAX2:VSX1:VSX2:ZFHX2	BTAATTAV	1e-1	0.1088	35351	0.1974	35325.2	0.1955
M11053_2.00:MYB:MYBL1	NNGNCAGTTGSN	1e-1	0.1103	21768	0.1216	21681.9	0.12
M02975_2.00:ELF1:ELF2:ELF4:SPDEF	GCAGDAAGAAGTATAC	1e-1	0.1103	113	0.0006	93.5	0.0005
M03402_2.00:ESR1:ESR2:ESRRA:ESRRB:ESRRG	CAAGGTCAWNTSAAGGTCA	1e-1	0.1107	20	0.0001	12.5	0.0001
M04274_2.00:ATF4	GGATGACGTCATCC	1e-1	0.1107	20	0.0001	12.4	0.0001
M04635_2.00:ZBTB12	AGCTGGRCCGCGTS	1e-1	0.1107	20	0.0001	12.8	0.0001
M04243_2.00:CREB3:CREB3L1	YGCCACGTCACC	1e-1	0.111	534	0.003	492.1	0.0027
M04755_2.00:ELF1:ELF2:ELF4:ELK1:ELK3:ELK4:ERF:ERG:ETS1:ETS2:ETV1:ETV2:ETV3:ETV3L:ETV4:ETV5:FEV:FLI1:GABPA	NRSCGGAAGTR	1e-1	0.1114	15365	0.0858	15261.8	0.0844
M09345_2.00:NFATC1:NFATC2:NFATC3:NFATC4	AAATTTTCCT	1e-1	0.1118	36376	0.2031	36358.2	0.2012
M09354_2.00:NFATC1:NFATC2:NFATC3:NFATC4	AAATTTTCCT	1e-1	0.1118	36376	0.2031	36358.2	0.2012
M07902_2.00:CTCF	RSYGCCCYCTRGTGG	1e-1	0.1137	541	0.003	499.5	0.0028
M04661_2.00:YBX1:YBX2:YBX3	GATGGTACR	1e-1	0.1147	13136	0.0734	13030.1	0.0721
M09960_2.00:NFE2:NFE2L1:NFE2L2:NFE2L3	ATGACTCAG	1e-1	0.1153	5764	0.0322	5664.9	0.0313
M04889_2.00:TFCP2:UBP1	AACCGGTTYRAACCGGTT	1e-1	0.1153	16	0.0001	9.4	0.0001
M04859_2.00:FOXC2:FOXD1:FOXD2:FOXD3:FOXG1:FOXI1:FOXI2:FOXI3:FOXJ2:FOXJ3:FOXK1:FOXK2:FOXP1:FOXP3	ACGTAAACAA	1e-1	0.1168	8628	0.0482	8522.5	0.0472
M10477_2.00:ELF5:SPI1:SPIB:SPIC	AGGAAG	1e-1	0.1174	96180	0.5371	96632.8	0.5347
M09263_2.00:NR1H2:NR1H3:NR1H4:NR2C1:NR2C2:NR2F1:NR2F2:NR2F6:RARA:RARB:RARG:RORA:RORB:RORC:RXRA:RXRB:RXRG:VDR	CCBCGVGGTCABTGACCYC	1e-1	0.1181	75	0.0004	59.7	0.0003
M09332_2.00:NR1H2:NR1H3:NR1H4:NR2C1:NR2C2:NR2F1:NR2F2:NR2F6:RARA:RARB:RARG:RORA:RORB:RORC:RXRA:RXRB:RXRG:VDR	CCBCGVGGTCABTGACCYC	1e-1	0.1181	75	0.0004	59.7	0.0003
M04980_2.00:HOXA13:HOXB13:HOXC13:HOXD13	GCTCGTAAAAH	1e-1	0.1184	307	0.0017	275.5	0.0015
M08714_2.00:LYL1:TAL1:TAL2	SAGGAAACAGCTGG	1e-1	0.1199	4899	0.0274	4804.3	0.0266
M08763_2.00:LYL1:TAL1:TAL2	SAGGAAACAGCTGG	1e-1	0.1199	4899	0.0274	4804.3	0.0266
M10322_2.00:ZNF316	RTTGAAAAGC	1e-1	0.1208	4550	0.0254	4457.8	0.0247
M10156_2.00:CTCF	ACTAGAGG	1e-1	0.1211	1767	0.0099	1699.6	0.0094
M09391_2.00:SOX1:SOX10:SOX11:SOX12:SOX13:SOX14:SOX15:SOX17:SOX18:SOX2:SOX21:SOX3:SOX30:SOX4:SOX5:SOX6:SOX7:SOX8:SOX9:SRY	BCCTTTGTBYB	1e-1	0.1215	27703	0.1547	27647.1	0.153
M05868_2.00:GCM1:GCM2	ATGCGGGTR	1e-1	0.1233	3968	0.0222	3879.3	0.0215
M05690_2.00:PAX1:PAX2:PAX3:PAX5:PAX6:PAX7:PAX8:PAX9	BCRNTCAWGCGTGACSN	1e-1	0.1236	59	0.0003	45.5	0.0003
M09355_2.00:RELA	GGGAMTTTCCC	1e-1	0.1254	3328	0.0186	3244.7	0.018
M08941_2.00:ZNF490	TGRGTCTCTTGWAGRCAGCATAYC	1e-1	0.1262	68	0.0004	53.7	0.0003
M04094_2.00:MSC:TCF21	CAACAGCTGTTR	1e-1	0.1266	671	0.0037	626	0.0035
M10753_2.00:PBX1:PBX2:PBX3:PBX4	ATCAATCAA	1e-1	0.1272	19000	0.1061	18913.5	0.1046
M07587_2.00:ZNF304	CCCCCKCCCCRSTCGRGCCYCCVS	1e-1	0.1275	26	0.0001	17.1	0.0001
M08960_2.00:ZNF350	CAGYCCTTTTATGACCWA	1e-1	0.1278	341	0.0019	308.1	0.0017
M10423_2.00:CUX1:CUX2	WWTATCGATTATTWT	1e-1	0.1281	412	0.0023	376.1	0.0021
M02023_2.00:GCM1:GCM2	NATRCGGGTD	1e-1	0.129	14784	0.0826	14687.4	0.0813
M04073_2.00:TFAP4	AWCAGCTGWT	1e-1	0.13	4815	0.0269	4723.3	0.0261
M05013_2.00:NKX3-1:NKX3-2	GTTAAGTGGT	1e-1	0.13	12697	0.0709	12598	0.0697
M04993_2.00:ALX1:ALX3:ALX4:ARX:DRGX:EN1:EN2:ESX1:ISX:LHX2:LHX3:LHX4:LHX6:LHX8:LHX9:LMX1A:LMX1B:MIXL1:OTP:PHOX2A:PHOX2B:PROP1:PRRX1:PRRX2:RAX:RAX2:SEBOX:SHOX:SHOX2:UNCX:VSX1:VSX2:ZFHX2	TRATTGCAATYA	1e-1	0.1324	210	0.0012	184.9	0.001
M00309_2.00:ALX1:ALX3:ALX4:ARX:DRGX:EMX1:EMX2:EN1:EN2:ESX1:EVX1:EVX2:GBX1:GBX2:HESX1:HOXA2:HOXB2:ISX:LBX1:LBX2:LHX2:LHX3:LHX4:LHX9:LMX1A:LMX1B:MEOX2:MIXL1:MNX1:MSX1:MSX2:NKX1-1:NKX1-2:OTP:PHOX2A:PHOX2B:PROP1:PRRX1:PRRX2:RAX:RAX2:SEBOX:SHOX:SHOX2:UNCX:VSX1:VSX2	YTAATTRGY	1e-1	0.1324	10457	0.0584	10356.1	0.0573
M09963_2.00:ATF4	CVTGACGYMABG	1e-1	0.1325	1749	0.0098	1683.5	0.0093
M09127_2.00:TFCP2:TFCP2L1:UBP1	RACCGGTTCHRDCCGGYTY	1e-1	0.1326	111	0.0006	92.9	0.0005
M05965_2.00:NHLH1:NHLH2	MAAARCACCTGMGCC	1e-1	0.1337	1017	0.0057	964.1	0.0053
M03475_2.00:NFIA:NFIB:NFIC:NFIX	YTGGCDNNDTGCCAA	1e-1	0.1353	566	0.0032	525.5	0.0029
M04021_2.00:ATF6:ATF6B	ACCACGATGTC	1e-1	0.1355	308	0.0017	277.4	0.0015
M00342_2.00:PAX2:PAX4:PAX6	NNTGCTAATTADTN	1e-1	0.1359	5421	0.0303	5328.9	0.0295
M04505_2.00:ZNF75A:ZNF75D	MGCTTTTCCCACAC	1e-1	0.1366	80	0.0004	64.1	0.0004
M04361_2.00:MAFF	NTGCTGASTCAGCAN	1e-1	0.1371	138	0.0008	117	0.0006
M08719_2.00:EPAS1	GTACGTGMC	1e-1	0.1379	4806	0.0268	4716.7	0.0261
M05738_2.00:GMEB1:GMEB2	KTACGTVATYACGTAA	1e-1	0.1379	17	0.0001	10.5	0.0001
M08921_2.00:ZNF680	CCTCATTCTTCTTGGACRTG	1e-1	0.1379	39	0.0002	28.1	0.0002
M03432_2.00:ESR1:ESR2:NR1D1:NR1D2:NR1H2:NR1H3:NR1H4:NR2C1:NR2C2:NR2F1:NR2F2:NR2F6:NR4A1:NR5A2:NR6A1:PPARA:PPARD:PPARG:RARA:RARB:RARG:RORA:RORB:RORC:RXRA:RXRB:RXRG	AAAGGTCAHSRGAGGTCA	1e-1	0.1386	13	0.0001	7.3	0
M04405_2.00:ZNF343	SCGCTTCACCGCGGYAV	1e-1	0.1386	13	0.0001	7.8	0
M04481_2.00:ZNF385D	MCGTCGCGACGK	1e-1	0.1386	13	0.0001	7.3	0
M07852_2.00:REST	GGCGCTGTCCRTGGTGCTGAA	1e-1	0.1386	13	0.0001	7.2	0
M08394_2.00:GLI4	TKGGCYTGGCATTCAAGGCCY	1e-1	0.1386	13	0.0001	7.9	0
M07870_2.00:CTCF	GCGCCCYCTGGTGGC	1e-1	0.1386	252	0.0014	224.8	0.0012
M04190_2.00:MSC:TCF21	CACCATATGGTG	1e-1	0.1386	642	0.0036	599.9	0.0033
M08704_2.00:TFAP2A:TFAP2B:TFAP2C:TFAP2D:TFAP2E	GCCTCAGGSCAT	1e-1	0.14	3792	0.0212	3708.7	0.0205
M10301_2.00:IKZF1:IKZF2:IKZF3	NHTTGGGAATRCC	1e-1	0.1418	2884	0.0161	2807.4	0.0155
M09272_2.00:ESR1:ESR2:ESRRA:ESRRB:ESRRG	TCAAGGTCA	1e-1	0.1432	8634	0.0482	8537.8	0.0472
M03328_2.00:HSF5:HSFX1:HSFX2:HSFY1:HSFY2	TTCGAAYSDTTCGAA	1e-1	0.1442	22	0.0001	14.8	0.0001
M01804_2.00:ATF1:CREB1:CREM	RTGACGTA	1e-1	0.1448	2947	0.0165	2871	0.0159
M09828_2.00:MXI1	CBGTYGCCATGGCAA	1e-1	0.1456	129	0.0007	109.9	0.0006
M02790_2.00:HEY1:HEY2:HEYL	GGCACGTGYC	1e-1	0.1456	1474	0.0082	1414.3	0.0078
M10750_2.00:PBX1:PBX2:PBX3:PBX4	VCATCAATCANN	1e-1	0.1459	10574	0.059	10478.3	0.058
M02440_2.00:NFATC1:NFATC2:NFATC3:NFATC4	WTTTTCCATT	1e-1	0.1459	28352	0.1583	28313.7	0.1567
M04114_2.00:MAX	NRCACGTGNY	1e-1	0.1459	8423	0.047	8327.7	0.0461
M07882_2.00:CTCF	YGCCMYCTGGTG	1e-1	0.1459	1478	0.0083	1418.5	0.0078
M01206_2.00:JRKL:TIGD2	NNCRCGGATA	1e-1	0.1459	8557	0.0478	8461.7	0.0468
M04192_2.00:HES7	BVCRCGTGCC	1e-1	0.1459	11606	0.0648	11511.8	0.0637
M05873_2.00:CRX:DMBX1:DPRX:GSC:GSC2:OTX1:OTX2:PITX1:PITX2:PITX3:TPRX1	TAATCCGHTWA	1e-1	0.1461	2990	0.0167	2913.4	0.0161
M07704_2.00:ZNF605	SHCTWTGGTBTCTAHNNCCCC	1e-1	0.1463	260	0.0015	232.1	0.0013
M03176_2.00:HOXA13:HOXB13:HOXC13:HOXD13	SCTCGTAAAAH	1e-1	0.1464	1760	0.0098	1696.5	0.0094
M05250_2.00:CDX1:CDX2:CDX4	CGTCGTAAAYSB	1e-1	0.1467	904	0.005	855.4	0.0047
M04078_2.00:MITF:TFEC	MVCACGTGACV	1e-1	0.1471	742	0.0041	697.5	0.0039
M05889_2.00:SMAD4	TCTAGACA	1e-1	0.1474	16356	0.0913	16271.8	0.09
M09265_2.00:ESR1:ESR2:NR1D1:NR1D2:NR1H2:NR1H3:NR1H4:NR2C1:NR2C2:NR2F1:NR2F2:NR2F6:NR4A1:NR4A2:NR4A3:NR5A1:NR5A2:NR6A1:PPARA:PPARD:PPARG:RARA:RARB:RARG:RORA:RORB:RORC:RXRA:RXRB:RXRG:THRA:THRB	AWSTRGGTCARRG	1e-1	0.1478	7269	0.0406	7175.5	0.0397
M09327_2.00:ESR1:ESR2:NR1D1:NR1D2:NR1H2:NR1H3:NR1H4:NR2C1:NR2C2:NR2F1:NR2F2:NR2F6:NR4A1:NR4A2:NR4A3:NR5A1:NR5A2:NR6A1:PPARA:PPARD:PPARG:RARA:RARB:RARG:RORA:RORB:RORC:RXRA:RXRB:RXRG:THRA:THRB	AWSTRGGTCARRG	1e-1	0.1478	7269	0.0406	7175.5	0.0397
M08800_2.00:BACH1:BACH2	SSVTGACTCAGCA	1e-1	0.1493	1268	0.0071	1212.2	0.0067
M03404_2.00:ESR1:ESR2:HNF4A:HNF4G:NR1D1:NR1D2:NR1H2:NR1H3:NR1H4:NR2C1:NR2C2:NR2F1:NR2F2:NR2F6:NR4A1:NR4A2:NR4A3:NR5A2:NR6A1:PPARA:PPARD:PPARG:RARA:RARB:RARG:RORA:RORB:RORC:RXRA:RXRB:RXRG:THRA:THRB	RRGGTCAAAAGGTCAH	1e-1	0.1493	106	0.0006	88.4	0.0005
M06870_2.00:E2F1:E2F2:E2F3:E2F4:E2F5:E2F6	ATWWTGGCGCCAAAA	1e-1	0.1493	106	0.0006	88.9	0.0005
M06164_2.00:KLF1:KLF12:KLF2:KLF3:KLF4:KLF5:KLF6:KLF7	GGCCACGCCCATBN	1e-1	0.1493	1326	0.0074	1269.3	0.007
M07954_2.00:ELF1:ELF2:ELF4:ELK1:ELK3:ELK4:ERF:ERG:ETS1:ETS2:ETV1:ETV2:ETV3:ETV3L:ETV4:ETV5:FEV:FLI1:GABPA	GVRCCGGAAGTGGN	1e-1	0.1493	482	0.0027	445.3	0.0025
M10318_2.00:ZNF521	TGGGGTCCCCCA	1e-1	0.1508	34	0.0002	25	0.0001
M02025_2.00:GCM1:GCM2	NATGCGGGTD	1e-1	0.1514	11468	0.064	11375.1	0.0629
M03932_2.00:HNF4A:HNF4G:NR2E1	RAAGTCAAAAGTCA	1e-1	0.1517	266	0.0015	238.2	0.0013
M03945_2.00:PAX1:PAX2:PAX3:PAX5:PAX6:PAX7:PAX8:PAX9	RTCATGCGTGACG	1e-1	0.1527	267	0.0015	239.7	0.0013
M09533_2.00:EHF:ELF1:ELF2:ELF3:ELF4:ELF5:ETV6:ETV7:FEV	AVCAGGAAGT	1e-1	0.1528	22097	0.1234	22034.1	0.1219
M05388_2.00:CRX:DMBX1:DPRX:GSC:GSC2:OTX1:OTX2:PITX1:PITX2:PITX3:TPRX1	AGATAATCCB	1e-1	0.1528	5299	0.0296	5212	0.0288
M03427_2.00:HNF4A:HNF4G:NR2E1	AAAAGTCAA	1e-1	0.1529	14138	0.0789	14050.8	0.0777
M07841_2.00:MAF:MAFA:MAFB:MAFG:MAFK	GCTGASTCAGCAAWT	1e-1	0.1533	211	0.0012	186.7	0.001
M09412_2.00:STAT5A	TTTCCTRGAA	1e-1	0.154	7160	0.04	7068.2	0.0391
M09411_2.00:STAT1	CCCMTTTCCHGGAAAWCHC	1e-1	0.155	195	0.0011	171.1	0.0009
M09046_2.00:ELF1:ELF2:ELF4:ELK1:ELK3:ELK4:ERF:ERG:ETS1:ETS2:ETV1:ETV2:ETV3:ETV3L:ETV4:ETV5:FEV:FLI1:GABPA	GRCCGGAAGTG	1e-1	0.1552	2838	0.0158	2764.1	0.0153
M04285_2.00:ATF3:JDP2	SATGASTCATC	1e-1	0.1552	1942	0.0108	1877.2	0.0104
M02248_2.00:HSF1:HSF2:HSF4	NAATGTTCTATAN	1e-1	0.1552	3855	0.0215	3774.7	0.0209
M09857_2.00:ASCL1:ASCL2	YMMCACCTGCY	1e-1	0.1552	1638	0.0091	1577	0.0087
M04363_2.00:MAFF	DTGCTGASTCAGCAH	1e-1	0.1558	66	0.0004	52.4	0.0003
M08838_2.00:JUN:JUNB:JUND	RTGACTCAB	1e-1	0.1559	11659	0.0651	11568.3	0.064
M04984_2.00:HOXA13:HOXB13:HOXC13:HOXD13	GCTCGTAAAAH	1e-1	0.157	272	0.0015	244.4	0.0014
M04531_2.00:ZNF597	SGCCGCCATTTTGN	1e-1	0.1571	252	0.0014	225.4	0.0012
M03016_2.00:FOXI1:FOXI2:FOXI3:FOXJ1:FOXJ2:FOXJ3:FOXK2:FOXP3	GTAAACAATAAACA	1e-1	0.1574	233	0.0013	208	0.0012
M07756_2.00:ZFP57	GCGGCA	1e-1	0.1574	2659	0.0148	2587.3	0.0143
M03929_2.00:ESR1:ESR2:NR1D1:NR1D2:NR1H2:NR1H3:NR2C1:NR2C2:NR2F1:NR2F2:NR2F6:NR5A2:NR6A1:PPARA:PPARD:PPARG:RARA:RARB:RARG:RORA:RORB:RORC:RXRA:RXRB:RXRG:THRA:THRB	AWNTAGGTCASTAGGTCA	1e-1	0.1576	18	0.0001	11.7	0.0001
M04475_2.00:ZNF787	GATGCACKTAVCGTGCCTCA	1e-1	0.1576	18	0.0001	11.2	0.0001
M04890_2.00:TFCP2:UBP1	AACCGGTTYRAACCGGTT	1e-1	0.1576	18	0.0001	11.4	0.0001
M04281_2.00:JUN:JUNB:JUND	SRTGACGCATS	1e-1	0.1584	1532	0.0086	1473.7	0.0082
M05348_2.00:NKX2-1:NKX2-2:NKX2-3:NKX2-4:NKX2-5:NKX2-6:NKX2-8	CTCAACGAS	1e-1	0.1588	3658	0.0204	3579.1	0.0198
M06089_2.00:OSR2	BDGCTACTGTKYKD	1e-1	0.1593	3674	0.0205	3595.1	0.0199
M08946_2.00:ZNF136	TGCTGGATATAGWATTCTTGGTTG	1e-1	0.1601	42	0.0002	31.3	0.0002
M03197_2.00:CRX:DMBX1:DPRX:GSC:GSC2:OTX1:OTX2:PITX1:PITX2:PITX3:TPRX1	NHTAATCGGATTAWH	1e-1	0.1605	137	0.0008	117.2	0.0006
M08011_2.00:RFX5:RFX7	TCABCTGTTGCYAGG	1e-1	0.1608	572	0.0032	533.6	0.003
M09211_2.00:MEIS1:MEIS2:MEIS3:PKNOX1:PKNOX2:TGIF1:TGIF2:TGIF2LX:TGIF2LY	TGACAGCTG	1e-1	0.1609	12395	0.0692	12307.5	0.0681
M07880_2.00:CTCF	GCCCCCTGGTGGCCR	1e-1	0.1609	321	0.0018	291.4	0.0016
M10673_2.00:CRX:DMBX1:DPRX:GSC:GSC2:OTX1:OTX2:PITX1:PITX2:PITX3:TPRX1	AASTAATCC	1e-1	0.1617	15869	0.0886	15789.4	0.0874
M08733_2.00:USF1:USF2	GGTCACGTGRCC	1e-1	0.1625	802	0.0045	757.7	0.0042
M09634_2.00:SMAD4	VBSYGTCTGG	1e-1	0.1629	23243	0.1298	23190.5	0.1283
M02871_2.00:MAF:MAFA:MAFB:MAFG:MAFK:NRL	WNTGCTKACGTCAGCANW	1e-1	0.1629	29	0.0002	21	0.0001
M06433_2.00:ESR1:ESR2:ESRRA:ESRRB:ESRRG:RXRA:RXRB	CAAGGTCA	1e-1	0.1635	9651	0.0539	9562	0.0529
M05674_2.00:ESR1:ESR2:ESRRA:ESRRB:ESRRG	STCAAGGTCAH	1e-1	0.1641	8782	0.049	8692.3	0.0481
M06413_2.00:NR1D1:NR1D2:NR1H2:NR1H3:NR1H4:NR2C1:NR2C2:NR2F1:NR2F2:NR2F6:NR4A1:NR4A2:NR4A3:NR5A1:NR5A2:NR6A1:PPARA:PPARD:PPARG:RARA:RARB:RARG:RORA:RORB:RORC:RXRA:RXRB:RXRG:THRA:THRB	AWNTAGGTCA	1e-1	0.1641	15117	0.0844	15036.2	0.0832
M02760_2.00:TFAP2A:TFAP2B:TFAP2C:TFAP2D:TFAP2E	TGCCCTSRGGGCA	1e-1	0.1643	728	0.0041	685.7	0.0038
M09484_2.00:BACH1:BACH2	TGACTCAGCA	1e-1	0.1645	3074	0.0172	3000.9	0.0166
M11228_2.00:NFKB1:NFKB2	GGGGATTCCC	1e-1	0.1645	769	0.0043	725	0.004
M11278_2.00:NFIA:NFIB:NFIC:NFIX	TGGCACCRTGCCAA	1e-1	0.1646	154	0.0009	133.4	0.0007
M05693_2.00:NFATC1:NFATC2:NFATC3:NFATC4	WKTTTCCATT	1e-1	0.1651	26686	0.149	26650.8	0.1475
M05203_2.00:HOXA13:HOXB13:HOXC13:HOXD13	GCTCGTAAAAH	1e-1	0.166	140	0.0008	120.1	0.0007
M05829_2.00:SKOR1	VTTAATTACMGHTN	1e-1	0.1663	1536	0.0086	1478.9	0.0082
M03368_2.00:NR2C2:NR2F1:NR2F2:NR2F6:PPARD:PPARG:RORA:RORB:RXRA:RXRB:RXRG:THRA:THRB	DTGACCTYATAAGGTCAC	1e-1	0.1667	7	0	4	0
M03508_2.00:SOX1:SOX10:SOX11:SOX12:SOX13:SOX14:SOX15:SOX17:SOX18:SOX2:SOX21:SOX3:SOX30:SOX4:SOX5:SOX6:SOX7:SOX8:SOX9:SRY	AACAATAACATTGTT	1e-1	0.1667	7	0	3.8	0
M05517_2.00:HSF5:HSFX1:HSFX2:HSFY1:HSFY2	NDTGGAATGTTTRGAATGY	1e-1	0.1667	7	0	3.8	0
M07639_2.00:ZNF417:ZNF587	KTGGCGCCCAAYRTGGGGCNY	1e-1	0.1667	7	0	3.6	0
M03926_2.00:NR1D1:NR1D2:NR1H2:NR1H3:NR1H4:NR2C1:NR2C2:NR2F1:NR2F2:NR2F6:NR4A1:NR4A2:NR4A3:NR5A1:NR5A2:NR6A1:PPARA:PPARD:PPARG:RARA:RARB:RARG:RORA:RORB:RORC:RXRA:RXRB:RXRG:THRA:THRB	AGGTCAGTAGGTCA	1e-1	0.1669	43	0.0002	32.5	0.0002
M09530_2.00:ELF1:ELF2:ELF4:SPDEF	AVCAGGAWST	1e-1	0.1676	14067	0.0785	13985.8	0.0774
M02856_2.00:MAF:MAFA:MAFB:MAFG:MAFK	WWWNTGCTGASTCAGCANWWW	1e-1	0.1683	36	0.0002	26.8	0.0001
M03386_2.00:ESR1:ESR2:HNF4A:HNF4G:NR1D1:NR1D2:NR1H2:NR1H3:NR1H4:NR2C1:NR2C2:NR2F1:NR2F2:NR2F6:NR4A1:NR4A2:NR4A3:NR5A2:NR6A1:PPARA:PPARD:PPARG:RARA:RARB:RARG:RORA:RORB:RORC:RXRA:RXRB:RXRG:THRA:THRB	RRGGTCAAAAGGTCA	1e-1	0.1683	36	0.0002	26.2	0.0001
M10282_2.00:ZBTB18	KAAACATCTGGA	1e-1	0.1683	1630	0.0091	1571.8	0.0087
M06447_2.00:SMAD4	GCGBCDGKSHRT	1e-1	0.169	2795	0.0156	2725	0.0151
M05255_2.00:DBX2:NKX3-1:NKX3-2	GTTAAGTGGB	1e-1	0.169	11684	0.0652	11598.5	0.0642
M06205_2.00:GATA1:GATA2:GATA3:GATA4:GATA5:GATA6	ATCWACCGATAG	1e-1	0.1694	1022	0.0057	973.2	0.0054
M05407_2.00:HOXA3:HOXA4:HOXA5:HOXA6:HOXA7:HOXB3:HOXB4:HOXB5:HOXB6:HOXB7:HOXB8:HOXC4:HOXC5:HOXC6:HOXC8:HOXD3:HOXD4:HOXD8:PDX1	SYTAATTACC	1e-1	0.1694	8091	0.0452	8003.6	0.0443
M02441_2.00:NFATC1:NFATC2:NFATC3:NFATC4	WTTTTCCATD	1e-1	0.1699	30084	0.168	30068.4	0.1664
M07827_2.00:FOS:FOSB:FOSL1:FOSL2	ATGACTCACYC	1e-1	0.1699	4577	0.0256	4496.2	0.0249
M11049_2.00:CDC5L	GATTTAACATAA	1e-1	0.1712	1445	0.0081	1389.9	0.0077
M08808_2.00:MAFF	AAAAVTGCTGASTCAGCA	1e-1	0.1713	80	0.0004	65.7	0.0004
M03718_2.00:DMRT1:DMRT2:DMRT3:DMRTA2:DMRTC2	RATGTATCAWT	1e-1	0.1713	6031	0.0337	5946.9	0.0329
M03974_2.00:SOX1:SOX10:SOX11:SOX12:SOX13:SOX14:SOX15:SOX17:SOX18:SOX2:SOX21:SOX3:SOX30:SOX4:SOX5:SOX6:SOX7:SOX8:SOX9:SRY	AACAATWNCATTGTK	1e-1	0.1717	129	0.0007	110.9	0.0006
M08822_2.00:DDIT3	MTGATGMAAT	1e-1	0.1718	6106	0.0341	6021.6	0.0333
M03133_2.00:HOXA10:HOXA11:HOXA9:HOXB9:HOXC10:HOXC11:HOXC12:HOXC9:HOXD10:HOXD11:HOXD12:HOXD9	GGTCGTAAAAN	1e-1	0.1718	2091	0.0117	2027.1	0.0112
M05236_2.00:BARHL1:BARHL2:EMX1:EMX2:EVX1:EVX2:HMX1:HMX2:HMX3:LBX1:MEOX2:NKX1-1:NKX1-2:TLX1:TLX2:TLX3:VAX1:VAX2	TAATTGNWNNNNNNNCAATTR	1e-1	0.1732	539	0.003	502.8	0.0028
M07909_2.00:CTCF	ASYGCCATCTAGTGG	1e-1	0.1733	339	0.0019	309.6	0.0017
M08187_2.00:ATF3:JDP2	GTCACGTG	1e-1	0.1745	5504	0.0307	5421.3	0.03
M07494_2.00:RFX1:RFX2:RFX3:RFX4	SGTTGCYA	1e-1	0.1746	12263	0.0685	12180.1	0.0674
M08601_2.00:RFX1:RFX2:RFX3:RFX4	GGTTGCYA	1e-1	0.1746	12263	0.0685	12180.1	0.0674
M10815_2.00:PAX4	DTTTTCCACCY	1e-1	0.1756	7631	0.0426	7545.6	0.0417
M11404_2.00:TEAD1:TEAD3:TEAD4	CACATTCCTCBG	1e-1	0.1762	2354	0.0131	2289	0.0127
M03584_2.00:TFAP2A:TFAP2B:TFAP2E	HGCCTSAGGCD	1e-1	0.1763	3260	0.0182	3187.2	0.0176
M02804_2.00:BHLHE22:BHLHE23	AAACATATGKTN	1e-1	0.1763	1060	0.0059	1011.4	0.0056
M08315_2.00:ZNF547	GCCTGCWGCATTAGC	1e-1	0.1763	71	0.0004	57.6	0.0003
M05601_2.00:NR2C1:NR2C2:NR2F1:NR2F2:NR2F6:NR4A1:NR4A2:NR4A3:PPARD:PPARG:RARA:RARB:RARG:RORA:RORB:RORC:RXRA:RXRB:RXRG	TAAAGGTCAH	1e-1	0.1763	2257	0.0126	2192.4	0.0121
M04546_2.00:ZNF524	MCTCGAACCCGH	1e-1	0.177	320	0.0018	291.8	0.0016
M07787_2.00:USF2	GGTCACGTGRC	1e-1	0.1781	1435	0.008	1380.6	0.0076
M08199_2.00:FOXA1:FOXA2:FOXA3:FOXB1	CTRAGTAAACAVV	1e-1	0.1781	5106	0.0285	5025.7	0.0278
M09030_2.00:E2F1:E2F2:E2F3:E2F4:E2F5:E2F6	RGNGGGCGGGAARR	1e-1	0.1781	1071	0.006	1022.3	0.0057
M04559_2.00:SP1:SP3:SP4:SP5:SP6:SP8:SP9	NGCCACGCCCMCY	1e-1	0.1786	1309	0.0073	1256.5	0.007
M06432_2.00:NR2E3	AAAAATCAAAGGT	1e-1	0.1792	2302	0.0129	2237.9	0.0124
M05968_2.00:NEUROG2	GTGACATATGG	1e-1	0.1793	4116	0.023	4039.6	0.0224
M04026_2.00:BATF:BATF3	GATGACGTGGC	1e-1	0.1798	256	0.0014	230.8	0.0013
M10702_2.00:ALX1:ALX3:ALX4:ARX:BARHL1:BARHL2:BARX1:BARX2:BSX:DLX1:DLX2:DLX3:DLX4:DLX5:DLX6:DRGX:EMX1:EMX2:EN1:EN2:ESX1:EVX1:EVX2:GBX1:GBX2:GSX1:GSX2:HMX1:HMX2:HMX3:HOXA1:HOXA2:HOXA3:HOXA4:HOXA5:HOXA6:HOXA7:HOXB1:HOXB2:HOXB3:HOXB4:HOXB5:HOXB6:HOXB7:HOXB8:HOXC4:HOXC5:HOXC6:HOXD1:HOXD3:HOXD4:HOXD8:ISX:LHX3:LHX4:MEOX1:MEOX2:MIXL1:MNX1:MSX1:MSX2:NANOG:NANOGP8:NKX1-1:NKX1-2:NOBOX:NOTO:OTP:PDX1:PHOX2A:PHOX2B:PROP1:PRRX1:PRRX2:RAX:RAX2:SEBOX:SHOX:SHOX2:UNCX:VAX1:VAX2:VENTX:VSX1:VSX2	CATTAATAGG	1e-1	0.1802	1756	0.0098	1697.8	0.0094
M07886_2.00:CTCF	GCGCCCYCTGGTGGC	1e-1	0.1803	236	0.0013	211.2	0.0012
M04860_2.00:FOXC2:FOXD1:FOXD2:FOXD3:FOXG1:FOXI1:FOXI2:FOXI3:FOXJ2:FOXJ3:FOXK1:FOXK2:FOXP1:FOXP3	ACGTAAACAA	1e-1	0.181	5351	0.0299	5270.3	0.0292
M07296_2.00:LIN54	WTTHAAATTYAAATT	1e-1	0.1812	2687	0.015	2619.8	0.0145
M07919_2.00:CTCF	RGCGCCCYCTGGTGG	1e-1	0.1814	351	0.002	321.1	0.0018
M03058_2.00:FOXC2:FOXD1:FOXD2:FOXD3:FOXG1:FOXI1:FOXI2:FOXI3:FOXJ2:FOXJ3:FOXK1:FOXK2:FOXP1:FOXP3:FOXP4	GTAAACAWAAACA	1e-1	0.1825	1404	0.0078	1350.4	0.0075
M10701_2.00:ALX1:ALX3:ALX4:ARX:BARHL1:BARHL2:BARX1:BARX2:BSX:DLX1:DLX2:DLX3:DLX4:DLX5:DLX6:DRGX:EMX1:EMX2:EN1:EN2:ESX1:EVX1:EVX2:GBX1:GBX2:GSX1:GSX2:HMX1:HMX2:HMX3:HOXA1:HOXA2:HOXA3:HOXA4:HOXA5:HOXA6:HOXA7:HOXB1:HOXB2:HOXB3:HOXB4:HOXB5:HOXB6:HOXB7:HOXB8:HOXC4:HOXC5:HOXC6:HOXD1:HOXD3:HOXD4:HOXD8:ISX:LHX3:LHX4:MEOX1:MEOX2:MIXL1:MNX1:MSX1:MSX2:NANOG:NANOGP8:NKX1-1:NKX1-2:NOBOX:NOTO:OTP:PDX1:PHOX2A:PHOX2B:PROP1:PRRX1:PRRX2:RAX:RAX2:SEBOX:SHOX:SHOX2:UNCX:VAX1:VAX2:VENTX:VSX1:VSX2	VVCTAATTAC	1e-1	0.1829	4052	0.0226	3976.6	0.022
M05755_2.00:LEF1:TCF7:TCF7L1:TCF7L2	ACATCAAAG	1e-1	0.183	15212	0.0849	15139.8	0.0838
M02026_2.00:GCM2	ATGCGGGY	1e-1	0.1835	10111	0.0565	10028.1	0.0555
M01819_2.00:NFIL3	KATTACGTMA	1e-1	0.1836	13588	0.0759	13511.4	0.0748
M04088_2.00:MITF:TFEB	CGCACGTGACN	1e-1	0.1836	759	0.0042	717.7	0.004
M04074_2.00:TCFL5	TCACGCGCAC	1e-1	0.1836	803	0.0045	760.2	0.0042
M03639_2.00:CREB3L1:CREB3L2	TGATGACGTGGCA	1e-1	0.185	54	0.0003	42.9	0.0002
M05746_2.00:NFIA:NFIB:NFIC:NFIX	NTTGGCDNNDTGCCARN	1e-1	0.1852	502	0.0028	467.6	0.0026
M05884_2.00:NR1D2:NR2C1:NR2C2:NR2F1:NR2F2:NR2F6:NR4A1:PPARA:PPARD:PPARG:RARA:RARB:RARG:RORA:RORB:RORC:RXRA:RXRB:RXRG:THRA	AWNTRGGTCANT	1e-1	0.186	10316	0.0576	10234.1	0.0566
M09165_2.00:PBX1:PBX2:PBX3:PBX4	KRAATTGATTGATKG	1e-1	0.186	1175	0.0066	1125.3	0.0062
M09199_2.00:PBX1:PBX2:PBX3:PBX4	KRAATTGATTGATKG	1e-1	0.186	1175	0.0066	1125.3	0.0062
M07775_2.00:ZNF486	GCCGAAACCCGGG	1e-1	0.1863	25	0.0001	17.8	0.0001
M08184_2.00:BACH1:BACH2	GTCACGTG	1e-1	0.1864	10935	0.0611	10854.1	0.0601
M04646_2.00:SP1:SP3:SP4:SP5:SP6:SP7:SP8:SP9	GCCACGCCCMCC	1e-1	0.1867	1441	0.008	1387.8	0.0077
M08140_2.00:POU2F2	ATATGCAAATKMR	1e-1	0.1869	4026	0.0225	3951.8	0.0219
M05831_2.00:MYF5:MYF6:MYOG	YAACAGTTGWY	1e-1	0.19	10183	0.0569	10102.3	0.0559
M10751_2.00:PBX1:PBX2:PBX3:PBX4	NKTGATTGACAKSS	1e-1	0.191	1086	0.0061	1038.3	0.0057
M05115_2.00:HOXA10:HOXA11:HOXA6:HOXA9:HOXB6:HOXB8:HOXB9:HOXC10:HOXC11:HOXC12:HOXC6:HOXC8:HOXC9:HOXD10:HOXD11:HOXD12:HOXD8:HOXD9	GTCGTAAAAY	1e-1	0.1919	483	0.0027	449.4	0.0025
M05530_2.00:IRF5:IRF6	ACCGATACC	1e-1	0.1928	1095	0.0061	1047.7	0.0058
M04174_2.00:OLIG2:OLIG3	AACAKATGGT	1e-1	0.1935	10235	0.0572	10155.8	0.0562
M00991_2.00:ATF1:CREB1:CREM	NSGTGACGTCR	1e-1	0.1943	2104	0.0117	2043.2	0.0113
M03609_2.00:NHLH1:NHLH2	GGRCGCAGCTGCGYCC	1e-1	0.1956	47	0.0003	36	0.0002
M03401_2.00:ESR1:ESR2:ESRRA:ESRRB:ESRRG	AAGGTCATTCAAGGTCA	1e-1	0.1961	20	0.0001	13.8	0.0001
M07722_2.00:ZNF675	NCRTTTTGKCCTCCKGGBCCYCCNGSC	1e-1	0.1961	20	0.0001	13.2	0.0001
M10118_2.00:REST	SSNGGGMGCTGTCCATGGTGCT	1e-1	0.1961	20	0.0001	13.2	0.0001
M04374_2.00:MAF:MAFA:MAFB:MAFG:MAFK	YGCWHVGTCAGCA	1e-1	0.1963	1369	0.0076	1317	0.0073
M03215_2.00:ALX1:ALX3:ALX4:ARX:BARHL1:BARHL2:BARX1:BARX2:BSX:DRGX:EMX1:EMX2:EN1:EN2:ESX1:EVX1:EVX2:GBX1:GBX2:GSX1:GSX2:HESX1:HOXA1:HOXA2:HOXA3:HOXA4:HOXA5:HOXB1:HOXB2:HOXB3:HOXB4:HOXB5:HOXC4:HOXC5:HOXD1:HOXD3:HOXD4:LBX1:MEOX1:MEOX2:MIXL1:MNX1:MSX1:MSX2:NANOG:NANOGP8:NKX1-1:NKX1-2:PDX1:PHOX2A:PHOX2B:PROP1:PRRX1:PRRX2:RAX:RAX2:SHOX:SHOX2:TLX1:TLX3:UNCX:VAX1:VAX2:VENTX:VSX1:VSX2	SSTAATTABS	1e-1	0.1963	25828	0.1442	25803.8	0.1428
M04353_2.00:MAF:MAFA:MAFB:MAFG:MAFK:NRL	NTGCTGACGTCAGCAN	1e-1	0.197	56	0.0003	44.6	0.0002
M04011_2.00:XBP1	GATGACGTCATC	1e-1	0.197	76	0.0004	62.5	0.0003
M08100_2.00:ZFX:ZFY	SSSGCCBVGGCCTG	1e-1	0.197	4790	0.0267	4714.7	0.0261
M00132_2.00:OSR1:OSR2	DGCTACYGTT	1e-1	0.1978	14440	0.0806	14370.8	0.0795
M10843_2.00:POU3F2	BYCATBCRWAATRARY	1e-1	0.1979	2630	0.0147	2565.2	0.0142
