## Supplementary Data 3 for "Comparison of PU.1 genomic binding across immune cells reveals cell type-specific roles in autoimmune disease" (part 6 of 9)

### Sheet: Myeloid progenitor specific (continued)
Motif Name	Consensus	P-value	q-value (Benjamini)	# of Target Sequences with Motif	% of Target Sequences with Motif	# of Background Sequences with Motif	% of Background Sequences with Motif
M11051_2.00:MYB:MYBL1	CCCAACTGVCN	1e-1	0.1979	16974	0.0948	16912.8	0.0936
M09948_2.00:ATF1:CREB1:CREM	TGACGTMA	1e-1	0.1983	1318	0.0074	1267.8	0.007
M04514_2.00:KLF15	GCCACGCCCCCH	1e-1	0.1985	724	0.004	684.7	0.0038
M04315_2.00:CREB3L1:CREB3L2	GGTGACGTGGCA	1e-1	0.1986	193	0.0011	171.2	0.0009
M03538_2.00:SOX1:SOX10:SOX11:SOX12:SOX13:SOX14:SOX15:SOX17:SOX18:SOX2:SOX21:SOX3:SOX30:SOX4:SOX5:SOX6:SOX7:SOX8:SOX9:SRY	AAACAATGAYATTGTTT	1e-1	0.1987	11	0.0001	6.3	0
M05803_2.00:T:TBX19	DAGGTGTGAAWTTCACACVTN	1e-1	0.1987	11	0.0001	6.6	0
M09964_2.00:ATF4	SMTTACRTCABC	1e-1	0.1987	4075	0.0228	4002.5	0.0221
M10411_2.00:YBX1:YBX2:YBX3	CCAATCDGMR	1e-1	0.1988	23238	0.1298	23202.7	0.1284
M08137_2.00:HOXA10:HOXA11:HOXA5:HOXA6:HOXA7:HOXA9:HOXB5:HOXB6:HOXB8:HOXB9:HOXC10:HOXC11:HOXC5:HOXC6:HOXC8:HOXC9:HOXD10:HOXD11:HOXD8:HOXD9	RTGATTTATGGCC	1e-1	0.2003	1203	0.0067	1154.6	0.0064
M11108_2.00:HNF4A:HNF4G:NR2E1:NR2F1:NR2F2:NR2F6:NR6A1:RXRB:RXRG	AGTCCAAA	1e-1	0.2003	11934	0.0666	11859.2	0.0656
M09956_2.00:ATF1:CREB1:CREM	NVRTGACGTSMV	1e-1	0.2003	3490	0.0195	3420.1	0.0189
M00341_2.00:PAX2:PAX6	STCCCCGGSC	1e-1	0.2014	3003	0.0168	2936.2	0.0162
M04252_2.00:ATF2	BRTKACGTCAYN	1e-1	0.2019	2224	0.0124	2163.8	0.012
M03172_2.00:ALX1:ALX3:ALX4:ARX:BARX1:BARX2:BSX:DLX2:DLX3:DLX5:DRGX:EMX1:EMX2:EN1:EN2:ESX1:EVX1:EVX2:GBX1:GBX2:GSX1:GSX2:HESX1:HOXA2:HOXA3:HOXB2:HOXB3:HOXD3:ISX:LBX1:LBX2:LHX1:LHX2:LHX3:LHX4:LHX5:LHX6:LHX8:LHX9:LMX1A:LMX1B:MEOX1:MIXL1:MNX1:MSX1:MSX2:NKX1-1:NKX1-2:NOBOX:NOTO:OTP:PDX1:PHOX2A:PHOX2B:PROP1:PRRX1:PRRX2:RAX:RAX2:SEBOX:SHOX:SHOX2:UNCX:VAX1:VAX2:VSX1:VSX2:ZFHX2:ZFHX3	GYTAATTAGC	1e-1	0.2019	14924	0.0833	14857.1	0.0822
M05689_2.00:PAX1:PAX2:PAX3:PAX5:PAX6:PAX7:PAX8:PAX9	GCANTCAWGCGTGACGR	1e-1	0.2019	57	0.0003	45.4	0.0003
M07601_2.00:ZNF776	CAGATGCCRGCRYCRTGCTTC	1e-1	0.2022	89	0.0005	74.6	0.0004
M08069_2.00:FOS:FOSB:FOSL1:FOSL2	DVTGASTCATB	1e-1	0.2032	6604	0.0369	6526.8	0.0361
M10749_2.00:PBX1:PBX2:PBX3:PBX4	CACATCAATCAAWTT	1e-1	0.2032	475	0.0027	442	0.0024
M04260_2.00:ATF1:CREB1:CREM	RTGACRCGTCAY	1e-1	0.2034	580	0.0032	544.6	0.003
M05747_2.00:NFIA:NFIB:NFIC:NFIX	BTTGGCNNNGTGCCARN	1e-1	0.2039	510	0.0028	476.8	0.0026
M09286_2.00:NR2C1:NR2F1:NR2F2:NR2F6:NR4A1:NR4A2:NR4A3:PPARD:RARG:RORA:RORB:RORC:RXRA:RXRB:RXRG	AAAGGTCAS	1e-1	0.2039	11291	0.063	11216.8	0.0621
M09323_2.00:NR2C1:NR2F1:NR2F2:NR2F6:NR4A1:NR4A2:NR4A3:PPARD:RARG:RORA:RORB:RORC:RXRA:RXRB:RXRG	AAAGGTCAS	1e-1	0.2039	11291	0.063	11216.8	0.0621
M05351_2.00:POU6F1	RTAATGAGVN	1e-1	0.2048	11128	0.0621	11053.1	0.0612
M08587_2.00:MEF2A	TKACCTWTAATTAWAYNAGMD	1e-1	0.2055	90	0.0005	75.9	0.0004
M01484_2.00:EHF:ELF1:ELF2:ELF3:ELF4:ELF5:ETV6:ETV7:FEV	ANSCGGAAGT	1e-1	0.2055	32548	0.1817	32564.8	0.1802
M07922_2.00:CTCF	CGCCCCCTGGTGG	1e-1	0.2061	515	0.0029	481.2	0.0027
M08949_2.00:ZFP28	TTCTATTTCTTCTTGWGTCA	1e-1	0.2074	58	0.0003	46.8	0.0003
M07662_2.00:HKR1	VYBGTSTCCTCCCTNGTCCMS	1e-1	0.208	363	0.002	334.5	0.0019
M05563_2.00:ESR1:ESR2:NR1D1:NR1D2:NR1H2:NR1H3:NR1H4:NR2C1:NR2C2:NR2F1:NR2F2:NR2F6:NR4A1:NR5A2:NR6A1:PPARA:PPARD:PPARG:RARA:RARB:RARG:RORA:RORB:RORC:RXRA:RXRB:RXRG	AAAAGGTCAH	1e-1	0.208	12184	0.068	12112.5	0.067
M08256_2.00:ZNF454	GWGCYTT	1e-1	0.2082	19346	0.108	19298	0.1068
M10495_2.00:ELF1:ELF2:ELF4:ELK1:ELK3:ELK4:ERF:ERG:ETS1:ETS2:ETV1:ETV2:ETV3:ETV3L:ETV4:ETV5:FEV:FLI1:GABPA	BVKACCGGAWGTNRGW	1e-1	0.2082	1631	0.0091	1577.1	0.0087
M08284_2.00:ZNF213	CGCCGCCTGMKTTCT	1e-1	0.2087	91	0.0005	77	0.0004
M07784_2.00:TFAP2A:TFAP2B:TFAP2C:TFAP2D:TFAP2E	RBNGCCTSAGGGCAN	1e-1	0.2087	2008	0.0112	1950.5	0.0108
M08249_2.00:ZNF528	CAGAAATGGCTTCC	1e-1	0.2095	104	0.0006	88.8	0.0005
M08268_2.00:ZNF273	BTCAGCAGCTGCTVYTK	1e-1	0.2099	1203	0.0067	1155.5	0.0064
M05950_2.00:MYOD1	AACAGCTGACGC	1e-1	0.2099	165	0.0009	145.1	0.0008
M03752_2.00:FOXD1:FOXD2:FOXD3:FOXD4:FOXD4L1:FOXD4L3:FOXD4L4:FOXD4L5:FOXD4L6:FOXE1:FOXF1:FOXF2:FOXL1	WTAATGTAAACAAA	1e-1	0.2099	265	0.0015	240.7	0.0013
M01751_2.00:ARNTL	DCACGTGACN	1e-1	0.2122	2804	0.0157	2740.9	0.0152
M03148_2.00:MEIS1:MEIS2:MEIS3:PKNOX1:PKNOX2:TGIF1:TGIF2	TTGACAGS	1e-1	0.2129	16791	0.0938	16734.3	0.0926
M04095_2.00:MSC:TCF21	CACCATATGGYR	1e-1	0.213	645	0.0036	608.3	0.0034
M08740_2.00:MITF:TFE3:TFEB:TFEC	TCACGTGACC	1e-1	0.2131	2290	0.0128	2230.5	0.0123
M04164_2.00:NHLH1:NHLH2	GGGNCGCAGCTGCGTCCC	1e-1	0.2131	21	0.0001	14.3	0.0001
M07749_2.00:ZNF627	TTTAAGCCCACTGTTGAG	1e-1	0.2131	21	0.0001	14.6	0.0001
M05393_2.00:BARHL1:BARHL2:BSX:DLX2:EMX1:EMX2:EN1:EN2:GBX1:GBX2:GSX1:GSX2:HMX1:HMX2:HMX3:HOXA3:HOXA4:HOXA5:HOXB3:HOXB4:HOXB5:HOXC4:HOXC5:HOXD3:HOXD4:LBX2:MEOX1:MEOX2:MNX1:MSX1:MSX2:NANOG:NANOGP8:NKX1-1:NKX1-2:PDX1:TLX1:TLX2:TLX3:VAX1:VAX2:VENTX	GTTAAGTGS	1e-1	0.2131	22783	0.1272	22751.6	0.1259
M05054_2.00:BARX1:BARX2:BSX:EMX1:EMX2:EN1:EN2:EVX1:EVX2:GBX1:GBX2:GSX1:GSX2:HMX1:HMX2:HMX3:HOXA1:HOXA2:HOXA3:HOXA4:HOXA5:HOXA6:HOXA7:HOXA9:HOXB1:HOXB2:HOXB3:HOXB4:HOXB5:HOXB6:HOXB7:HOXB8:HOXB9:HOXC4:HOXC5:HOXC6:HOXC8:HOXC9:HOXD1:HOXD3:HOXD4:HOXD8:HOXD9:ISX:MEOX1:MEOX2:MNX1:NKX1-1:NKX1-2:NOTO:OTP:PDX1:VAX1:VAX2:VENTX	STAATTAS	1e-1	0.2147	22226	0.1241	22192.3	0.1228
M08880_2.00:KLF13:KLF9	GGCCACGCCCCCTCC	1e-1	0.2148	168	0.0009	148.8	0.0008
M11087_2.00:NR1H2:NR1H3:NR1H4:NR2C1:NR2C2:NR2F1:NR2F2:NR2F6:RARA:RARB:RARG:RORA:RORB:RORC:RXRA:RXRB:RXRG:VDR	CAAGGTSATTAACC	1e-1	0.2148	168	0.0009	148.4	0.0008
M09756_2.00:TFAP2A:TFAP2B:TFAP2C:TFAP2D:TFAP2E	AHCGCCTBAGGSGAT	1e-1	0.215	936	0.0052	893.6	0.0049
M08837_2.00:JUN:JUNB:JUND	RTGACTCABY	1e-1	0.2159	6619	0.037	6544.2	0.0362
M10270_2.00:ZBTB33	AACTCTCGC	1e-1	0.2171	470	0.0026	438.6	0.0024
M09395_2.00:LEF1:TCF7:TCF7L1:TCF7L2	TBYCTTTGATSTB	1e-1	0.2171	7090	0.0396	7016	0.0388
M03447_2.00:NFAT5	YTGTAATTTTCCAY	1e-1	0.2173	407	0.0023	377.9	0.0021
M08392_2.00:ZNF134	CWTCACCTGMTGAGG	1e-1	0.2179	350	0.002	322.2	0.0018
M03371_2.00:ESR1:ESR2:NR1D1:NR1D2:NR1H2:NR1H3:NR1H4:NR2C1:NR2C2:NR2F1:NR2F2:NR2F6:NR4A1:NR5A2:NR6A1:PPARA:PPARD:PPARG:RARA:RARB:RARG:RORA:RORB:RORC:RXRA:RXRB:RXRG	AGGTCAYSYAAAGGTCA	1e-1	0.2179	16	0.0001	10.6	0.0001
M04706_2.00:E2F7:E2F8	TTTTGGCGGGAAAW	1e-1	0.2179	16	0.0001	10.2	0.0001
M08354_2.00:ZNF594	MGCSGCTCTCACCYC	1e-1	0.2184	705	0.0039	667.6	0.0037
M04283_2.00:JUN:JUNB:JUND	SATGASTCATC	1e-1	0.2185	2806	0.0157	2743.1	0.0152
M07618_2.00:ZNF701	CCYTTGGTGCTC	1e-1	0.219	2816	0.0157	2753.2	0.0152
M08295_2.00:ZNF85	VTGCTGKAATCTCMN	1e-1	0.2195	903	0.005	861.3	0.0048
M02784_2.00:BHLHE22:BHLHE23	AMCATATGYT	1e-1	0.2197	2541	0.0142	2480.8	0.0137
M04446_2.00:OVOL2	WWWCCGTTATNTN	1e-1	0.2205	962	0.0054	919.4	0.0051
M04379_2.00:ATF6:ATF6B	GRTGACGTGGCR	1e-1	0.2207	383	0.0021	354.9	0.002
M09009_2.00:SP7:SP8:SP9	VAAMCCTRTAATTA	1e-1	0.2211	1145	0.0064	1099.7	0.0061
M07864_2.00:CTCF	RGCGCCCYCTRGTGG	1e-1	0.2211	414	0.0023	384.1	0.0021
M03803_2.00:SIX1:SIX2:SIX4:SIX5	ATATCATGATAC	1e-1	0.2223	278	0.0016	253.8	0.0014
M10231_2.00:ZNF761	GGKWAATCAGA	1e-1	0.2223	2203	0.0123	2145.2	0.0119
M05701_2.00:NFATC1:NFATC2:NFATC3:NFATC4	AKTTTCCATT	1e-1	0.224	20288	0.1133	20249.7	0.112
M04267_2.00:NFE2:NFE2L1:NFE2L2:NFE2L3	VATGASTCATB	1e-1	0.2246	2782	0.0155	2720.6	0.0151
M05493_2.00:POU3F4	NTAATGAGATGCAT	1e-1	0.2253	306	0.0017	280.8	0.0016
M04578_2.00:ZNF713	BTTTCYWGTCTTTTTTCTA	1e-1	0.2256	35	0.0002	26.7	0.0001
M05349_2.00:POU6F1	CATTATGCNNNGCATAATG	1e-1	0.2262	43	0.0002	33.2	0.0002
M08912_2.00:ZNF528	TCAGAAATGGCTTCCCTGGG	1e-1	0.2265	28	0.0002	20.2	0.0001
M03108_2.00:ALX1:ALX3:ALX4:ARX:DRGX:EN1:EN2:ESX1:ISX:LHX2:LHX3:LHX4:LHX6:LHX8:LHX9:LMX1A:LMX1B:MIXL1:OTP:PHOX2A:PHOX2B:PROP1:PRRX1:PRRX2:RAX:RAX2:SEBOX:SHOX:SHOX2:UNCX:VSX1:VSX2:ZFHX2	RCTAATTAGY	1e-1	0.2275	6041	0.0337	5969.1	0.033
M08286_2.00:MZF1	CAAAATGGCTGCCBC	1e-1	0.2275	424	0.0024	394.5	0.0022
M03428_2.00:HNF4A:HNF4G:NR2E1	AAGTCAADAAGTCA	1e-1	0.228	237	0.0013	214.5	0.0012
M02667_2.00:MECOM	TNTTATCTTATCTT	1e-1	0.228	458	0.0026	427.8	0.0024
M10131_2.00:MECOM	TATCTTGTC	1e-1	0.2282	6261	0.035	6189.7	0.0342
M03874_2.00:ALX1:ALX3:ALX4:ARX:BARX1:BARX2:BSX:DLX2:DLX3:DLX4:DLX5:DRGX:EMX1:EMX2:EN1:EN2:ESX1:EVX1:EVX2:GBX1:GBX2:GSX1:GSX2:HESX1:HOXA2:HOXA3:HOXB1:HOXB2:HOXB3:HOXD3:ISX:LBX1:LBX2:LHX1:LHX2:LHX3:LHX4:LHX5:LHX6:LHX8:LHX9:LMX1A:LMX1B:MEOX1:MIXL1:MNX1:MSX1:MSX2:NKX1-1:NKX1-2:NOBOX:NOTO:OTP:PDX1:PHOX2A:PHOX2B:PROP1:PRRX1:PRRX2:RAX:RAX2:SEBOX:SHOX:SHOX2:UNCX:VAX1:VAX2:VSX1:VSX2:ZFHX2:ZFHX3	NTAATBNVATTAN	1e-1	0.2291	5545	0.031	5474.5	0.0303
M05365_2.00:PBX1:PBX2:PBX3:PBX4	CRTCAATCAM	1e-1	0.2299	7620	0.0425	7548.1	0.0418
M10117_2.00:REST	TTCAGCACCACGGACAGCGCC	1e-1	0.23	8	0	4.6	0
M11348_2.00:STAT1	KDYSAHTTCCGGGAADTGGSR	1e-1	0.23	8	0	4.4	0
M08911_2.00:SP2	CCCCCGGCCCCGCCCCCYSCCC	1e-1	0.23	85	0.0005	71.5	0.0004
M08970_2.00:SP2	CCCCCGGCCCCGCCCCCYSCCC	1e-1	0.23	85	0.0005	71.5	0.0004
M03516_2.00:SOX1:SOX10:SOX11:SOX12:SOX13:SOX14:SOX15:SOX17:SOX18:SOX2:SOX21:SOX3:SOX30:SOX4:SOX5:SOX6:SOX7:SOX8:SOX9:SRY	AACAATRTKCATTGTT	1e-1	0.2302	22	0.0001	15.2	0.0001
M03925_2.00:NR1I2:NR1I3:VDR	AGTTCAHBGAGTTCA	1e-1	0.2302	463	0.0026	432.7	0.0024
M02465_2.00:GMEB1:GMEB2	YKACGTAN	1e-1	0.2306	21695	0.1211	21665.5	0.1199
M08227_2.00:PAX1:PAX2:PAX3:PAX5:PAX6:PAX7:PAX8:PAX9	GCAGCSAAGCGTGAC	1e-1	0.2311	127	0.0007	110.1	0.0006
M04845_2.00:FOXC1:FOXC2:FOXD1:FOXD2:FOXD3:FOXD4:FOXD4L1:FOXD4L3:FOXD4L4:FOXD4L5:FOXD4L6:FOXE1:FOXE3:FOXF1:FOXF2:FOXG1:FOXI1:FOXI3:FOXL1:FOXL2:FOXS1	CVYTAAAYAAACAAH	1e-1	0.2316	1356	0.0076	1308	0.0072
M09625_2.00:NFATC1:NFATC2:NFATC3:NFATC4	ATTTTCCATT	1e-1	0.233	11477	0.0641	11411.3	0.0631
M08943_2.00:ZNF563	GGGNTCMTBDCHGGCAGCTGY	1e-1	0.2331	53	0.0003	42.2	0.0002
M10215_2.00:ZNF236	GCCAWTATTGKT	1e-1	0.2345	345	0.0019	318.9	0.0018
M09758_2.00:TFAP2A:TFAP2B:TFAP2C:TFAP2D:TFAP2E	SGCCSCRGGCN	1e-1	0.2351	9559	0.0534	9490.1	0.0525
M07708_2.00:ZNF136	KTTTTGCTGGRTATAGWATTCTTGGTT	1e-1	0.2352	36	0.0002	27.1	0.0001
M03466_2.00:RUNX1:RUNX2:RUNX3	WAACCGCAAAAACCGCAR	1e-1	0.2353	12	0.0001	7.1	0
M02937_2.00:KLF1:KLF12:KLF2:KLF3:KLF4:KLF5:KLF6:KLF7:KLF8	GRCCACGCCCWTHTH	1e-1	0.2354	244	0.0014	221.6	0.0012
M09397_2.00:SOX1:SOX10:SOX11:SOX12:SOX13:SOX14:SOX15:SOX17:SOX18:SOX2:SOX21:SOX3:SOX30:SOX4:SOX5:SOX6:SOX7:SOX8:SOX9:SRY	TBCCTTTGTTYYB	1e-1	0.237	17966	0.1003	17922.6	0.0992
M10451_2.00:E2F1:E2F2:E2F3:E2F4:E2F5:E2F6	SVNNGGCGCGAAAV	1e-1	0.237	1044	0.0058	1002	0.0055
M03505_2.00:SOX1:SOX10:SOX11:SOX12:SOX13:SOX14:SOX15:SOX17:SOX18:SOX2:SOX21:SOX3:SOX30:SOX4:SOX5:SOX6:SOX7:SOX8:SOX9:SRY	AAACAATTKCAGTGTTT	1e-1	0.237	5	0	3	0
M03510_2.00:SOX1:SOX10:SOX11:SOX12:SOX13:SOX14:SOX15:SOX17:SOX18:SOX2:SOX21:SOX3:SOX30:SOX4:SOX5:SOX6:SOX7:SOX8:SOX9:SRY	ATGAATAACATTCAT	1e-1	0.237	5	0	2.2	0
M03949_2.00:PAX1:PAX2:PAX3:PAX5:PAX6:PAX8:PAX9	NGCASTCATGCGTGACG	1e-1	0.237	5	0	2.9	0
M05416_2.00:PAX3:PAX7	VACCGTGACGAATYG	1e-1	0.237	5	0	2.5	0
M05813_2.00:TBX15:TBX18:TBX20:TBX4:TBX5	RAGGTGTGAAGGTGTGAA	1e-1	0.237	5	0	2.3	0
M06874_2.00:E2F7:E2F8	TTTTTGGCGGGAAAA	1e-1	0.237	5	0	2.7	0
M06876_2.00:E2F7:E2F8	TTTTTGGCGGGAAAA	1e-1	0.237	5	0	2.7	0
M10649_2.00:PBX1:PBX2:PBX3:PBX4	NVCGTTTCCTCTGGAAAGCC	1e-1	0.237	5	0	2.8	0
M11138_2.00:NR1D2:NR2C1:NR2C2:NR2F1:NR2F2:NR2F6:NR4A1:PPARA:PPARD:PPARG:RARA:RARB:RARG:RORA:RORB:RORC:RXRA:RXRB:RXRG:THRA	NNAGRGGTCAAAGGTCAHVND	1e-1	0.237	5	0	2.7	0
M04579_2.00:ZBTB7A	KCGACCACCGA	1e-1	0.2372	164	0.0009	145.5	0.0008
M04291_2.00:ATF3:JDP2	NRTGASTCAYN	1e-1	0.239	8590	0.048	8521.2	0.0471
M03762_2.00:TRPS1	HGATAACVNBGTTATCD	1e-1	0.2415	17	0.0001	11.4	0.0001
M04366_2.00:MAF:MAFA:MAFB:MAFG:MAFK	NTGCTGASTCAGCAW	1e-1	0.2415	76	0.0004	63.2	0.0003
M10242_2.00:ZNF589	CCAGGGTAWCAGCCG	1e-1	0.2415	76	0.0004	63.3	0.0004
M04017_2.00:ATF2	ATGACGTCAC	1e-1	0.2415	1520	0.0085	1471.8	0.0081
M08342_2.00:ZNF596	GCTCKGBCTCYCTCT	1e-1	0.2419	3261	0.0182	3200	0.0177
M10349_2.00:ZNF697	NTGGGCATCGGC	1e-1	0.242	524	0.0029	492.7	0.0027
M11319_2.00:LEF1:TCF7:TCF7L1:TCF7L2	YCTTTGATS	1e-1	0.2435	11881	0.0663	11819.9	0.0654
M00352_2.00:PAX3:PAX7	GHTAATTG	1e-1	0.2443	28419	0.1587	28429.8	0.1573
M03963_2.00:RFX1:RFX2:RFX3:RFX4:RFX6	GTTGCTAGGCAAC	1e-1	0.2443	37	0.0002	28.3	0.0002
M08839_2.00:MAF:MAFA:MAFB:MAFG:MAFK:NRL	WGCTGAGTCAGCAVATT	1e-1	0.2458	458	0.0026	428.3	0.0024
M02919_2.00:ZSCAN4	TGCACACACTGAAAA	1e-1	0.2458	77	0.0004	64.9	0.0004
M11200_2.00:TP53	GGRCATGYCYGGRCWTGYCY	1e-1	0.2458	77	0.0004	64	0.0004
M08257_2.00:ZBTB18	NCGCAGCTGCGB	1e-1	0.2458	1469	0.0082	1421.7	0.0079
M01813_2.00:CREBZF	WWACGTWK	1e-1	0.2458	4240	0.0237	4175.8	0.0231
M02998_2.00:ELF1:ELF2:ELF4:ELK1:ELK3:ELK4:ERF:ERG:ETS1:ETS2:ETV1:ETV2:ETV3:ETV3L:ETV4:ETV5:FEV:FLI1:GABPA	ACCGGAAATCCGGT	1e-1	0.2464	23	0.0001	16.7	0.0001
M11243_2.00:RELA	GGGTTTTTCCV	1e-1	0.247	860	0.0048	821.5	0.0045
M09566_2.00:ALX1:ALX3:ALX4:ARX:BARHL1:BARHL2:BARX1:BARX2:BSX:DLX1:DLX2:DLX3:DLX4:DLX5:DLX6:DRGX:EMX1:EMX2:EN1:EN2:ESX1:EVX1:EVX2:GBX1:GBX2:GSX1:GSX2:HESX1:HOXA1:HOXA2:HOXA3:HOXA4:HOXA5:HOXB1:HOXB2:HOXB3:HOXB4:HOXB5:HOXC4:HOXC5:HOXD1:HOXD3:HOXD4:ISX:LHX1:LHX3:LHX4:LHX5:MEOX1:MEOX2:MIXL1:MNX1:MSX1:MSX2:NANOG:NANOGP8:NKX1-1:NKX1-2:NOTO:OTP:PDX1:PHOX2A:PHOX2B:PROP1:PRRX1:PRRX2:RAX:RAX2:SEBOX:SHOX:SHOX2:UNCX:VAX1:VAX2:VENTX:VSX1:VSX2	ATGATKGATGRC	1e-1	0.2473	3219	0.018	3158.5	0.0175
M10717_2.00:ALX1:ALX3:ALX4:ARX:BARHL1:BARHL2:BARX1:BARX2:BSX:DLX1:DLX2:DLX3:DLX4:DLX5:DLX6:DRGX:EMX1:EMX2:EN1:EN2:ESX1:EVX1:EVX2:GBX1:GBX2:GSX1:GSX2:HESX1:HMX1:HMX2:HMX3:HOXA1:HOXA2:HOXA3:HOXB1:HOXB2:HOXB3:HOXD1:HOXD3:ISX:LBX1:LBX2:LHX1:LHX2:LHX3:LHX4:LHX5:LHX9:MEOX1:MEOX2:MIXL1:MNX1:MSX1:MSX2:NANOG:NANOGP8:NKX1-1:NKX1-2:NOBOX:OTP:PDX1:PHOX2A:PHOX2B:PROP1:PRRX1:PRRX2:RAX:RAX2:SEBOX:SHOX:SHOX2:UNCX:VAX1:VAX2:VSX1:VSX2	AHAAWTGATCCAATTAK	1e-1	0.2475	1322	0.0074	1277	0.0071
M03180_2.00:ALX1:ALX3:ALX4:ARX:BARX1:BARX2:BSX:DLX1:DLX2:DLX3:DLX4:DLX5:DLX6:DRGX:EMX1:EMX2:EN1:EN2:ESX1:EVX1:EVX2:GBX1:GBX2:GSX1:GSX2:HESX1:HMX1:HMX3:HOXA1:HOXA2:HOXA3:HOXA4:HOXA5:HOXB1:HOXB2:HOXB3:HOXB4:HOXB5:HOXC4:HOXC5:HOXD1:HOXD3:HOXD4:ISX:LHX2:LHX3:LHX4:LHX6:LHX8:LHX9:LMX1A:LMX1B:MEOX1:MIXL1:MNX1:MSX1:MSX2:NKX1-1:NKX1-2:NOBOX:NOTO:OTP:PDX1:PHOX2A:PHOX2B:PROP1:PRRX1:PRRX2:RAX:RAX2:SEBOX:SHOX:SHOX2:UNCX:VAX1:VAX2:VENTX:VSX1:VSX2:ZFHX2	SYTAATTRGB	1e-1	0.2475	19640	0.1097	19607.4	0.1085
M05312_2.00:HOXA10:HOXA4:HOXA5:HOXA6:HOXA7:HOXA9:HOXB4:HOXB5:HOXB6:HOXB7:HOXB8:HOXB9:HOXC10:HOXC4:HOXC5:HOXC6:HOXC8:HOXC9:HOXD10:HOXD4:HOXD8:HOXD9:MNX1:PDX1	NTAACGAY	1e-1	0.249	20648	0.1153	20620.7	0.1141
M08222_2.00:ESR1:ESR2:NR1D1:NR1D2:NR1H2:NR1H3:NR1H4:NR2C1:NR2C2:NR2F1:NR2F2:NR2F6:NR4A1:NR6A1:PPARA:PPARD:PPARG:RARA:RARB:RARG:RORA:RORB:RORC:RXRA:RXRB:RXRG:THRA	TCAGAGGTCA	1e-1	0.2493	2129	0.0119	2075.5	0.0115
M04715_2.00:EHF:ELF1:ELF2:ELF3:ELF4:ELF5:ETV6:ETV7:SPIC	AYTTCCNGGAART	1e-1	0.2499	582	0.0032	549.8	0.003
M01480_2.00:ELF5:ETV7:SPI1:SPIB:SPIC	WDVVGGAAG	1e-1	0.2506	105445	0.5888	106081	0.5869
M03270_2.00:MEIS1:MEIS2:MEIS3:PKNOX1:PKNOX2:TGIF1:TGIF2:TGIF2LX:TGIF2LY	TGACAGGTGTCA	1e-1	0.2506	56	0.0003	45.2	0.0003
M04350_2.00:MAF:MAFA:MAFB:MAFG:MAFK:NRL	DTGCTGAYGTCAGCAW	1e-1	0.2506	56	0.0003	45.1	0.0002
M03726_2.00:ELF1:ELF2:ELF4:ELK1:ELK3:ELK4:ERF:ERG:ETS1:ETS2:ETV1:ETV2:ETV3:ETV3L:ETV4:ETV5:FEV:FLI1:GABPA	GACCGGAAGTS	1e-1	0.2517	370	0.0021	343.5	0.0019
M04501_2.00:BCL6B	NTGCTTTCTAGGAATN	1e-1	0.2526	67	0.0004	55.1	0.0003
M07667_2.00:ZNF320	NSGCACWGGCCCCCKGGCCCC	1e-1	0.2535	38	0.0002	29.9	0.0002
M10458_2.00:E2F1:E2F2:E2F3:E2F4:E2F5:E2F6	HTTTCSCGCC	1e-1	0.255	2209	0.0123	2156	0.0119
M08817_2.00:MAF:MAFA:MAFB:MAFG:MAFK	ARTGCTGACTCAGCARWTWH	1e-1	0.2558	47	0.0003	37.5	0.0002
M05291_2.00:HOXA10:HOXA11:HOXA5:HOXA6:HOXA7:HOXA9:HOXB5:HOXB6:HOXB8:HOXB9:HOXC10:HOXC11:HOXC5:HOXC6:HOXC8:HOXC9:HOXD10:HOXD11:HOXD8:HOXD9	GTCGTAAAMY	1e-1	0.2563	597	0.0033	564.2	0.0031
M01227_2.00:FOXN2:FOXN3	GTAAACAA	1e-1	0.2574	1567	0.0087	1519.5	0.0084
M02812_2.00:OLIG2:OLIG3	AMCATATGKT	1e-1	0.2582	3862	0.0216	3800.5	0.021
M03116_2.00:CRX:DMBX1:DPRX:GSC:GSC2:OTX1:OTX2:PITX1:PITX2:PITX3:TPRX1	BDTAATCGGATTANV	1e-1	0.2582	80	0.0004	67.9	0.0004
M04298_2.00:CREB3L2:CREB3L4	YGCCACGTCACC	1e-1	0.2582	646	0.0036	612.8	0.0034
M05210_2.00:ALX1:ALX3:ALX4:ARX:DRGX:EN1:EN2:ESX1:ISX:LHX2:LHX3:LHX4:LHX6:LHX8:LHX9:LMX1A:LMX1B:MIXL1:OTP:PHOX2A:PHOX2B:PROP1:PRRX1:PRRX2:RAX:RAX2:SEBOX:SHOX:SHOX2:UNCX:VSX1:VSX2:ZFHX2	CTAATTAV	1e-1	0.2582	19991	0.1116	19963.8	0.1105
M04259_2.00:ATF1:CREB1:CREM	NGTGACGTA	1e-1	0.2586	1891	0.0106	1840.5	0.0102
M05057_2.00:BARX1:BARX2:BSX:DLX1:DLX2:DLX3:DLX4:DLX5:DLX6:EMX1:EMX2:EN1:EN2:EVX1:EVX2:GBX1:GBX2:GSX1:GSX2:HOXA1:HOXA2:HOXA3:HOXA4:HOXA5:HOXB1:HOXB2:HOXB3:HOXB4:HOXB5:HOXC4:HOXC5:HOXD1:HOXD3:HOXD4:ISX:MEOX1:MEOX2:MNX1:MSX1:MSX2:NANOG:NANOGP8:NKX1-1:NKX1-2:PDX1:PROP1:SHOX:SHOX2:UNCX:VAX1:VAX2:VENTX	BTAATTAC	1e-1	0.2598	27872	0.1556	27885.3	0.1543
M04047_2.00:TFAP2A:TFAP2B:TFAP2C:TFAP2D:TFAP2E	YSCCTSAGGSR	1e-1	0.2616	7455	0.0416	7390.5	0.0409
M09097_2.00:FOXO4	ARTAAACAA	1e-1	0.2624	27172	0.1517	27182.6	0.1504
M09107_2.00:FOXO1:FOXO3:FOXO4:FOXO6	ARTAAACAA	1e-1	0.2624	27172	0.1517	27182.6	0.1504
M02844_2.00:CREB3L1:CREB3L2	TGCCACGTGGCA	1e-1	0.2633	39	0.0002	30.6	0.0002
M04633_2.00:ZBTB12	AGCTGRACCGCGYN	1e-1	0.2633	24	0.0001	18	0.0001
M11199_2.00:TP53	RGACATGTCYRGACATGTCY	1e-1	0.2633	24	0.0001	17.4	0.0001
M02789_2.00:CLOCK	AACACGTGTY	1e-1	0.2633	1830	0.0102	1780.8	0.0099
M04143_2.00:FERD3L	GTAACATATGKTGC	1e-1	0.2633	109	0.0006	94	0.0005
M04535_2.00:ZNF32	NYGTAACMYGAYACC	1e-1	0.2633	222	0.0012	201	0.0011
M03433_2.00:ESR1:ESR2:NR1D1:NR1D2:NR1H2:NR1H3:NR1H4:NR2C1:NR2C2:NR2F1:NR2F2:NR2F6:NR4A1:NR5A2:NR6A1:PPARA:PPARD:PPARG:RARA:RARB:RARG:RORA:RORB:RORC:RXRA:RXRB:RXRG	AGGTCACBYAAAGGTCA	1e-1	0.2642	18	0.0001	12.2	0.0001
M01802_2.00:XBP1	NHNACGTRD	1e-1	0.2648	29956	0.1673	29983.8	0.1659
M10194_2.00:EGR1:EGR2:EGR3:EGR4	TGCGTGCGY	1e-1	0.2648	1543	0.0086	1496.3	0.0083
M07952_2.00:ELF1:ELF2:ELF4:ELK1:ELK3:ELK4:ERF:ERG:ETS1:ETS2:ETV1:ETV2:ETV3:ETV3L:ETV4:ETV5:FEV:FLI1:GABPA	VRCCGGAAGTG	1e-1	0.2649	1134	0.0063	1092.6	0.006
M05211_2.00:ALX1:ALX3:ALX4:ARX:DRGX:EN1:EN2:ESX1:ISX:LHX2:LHX3:LHX4:LHX6:LHX8:LHX9:LMX1A:LMX1B:MIXL1:OTP:PHOX2A:PHOX2B:PROP1:PRRX1:PRRX2:RAX:RAX2:SEBOX:SHOX:SHOX2:UNCX:VSX1:VSX2:ZFHX2	TAATTGCAATYA	1e-1	0.2651	358	0.002	332.3	0.0018
M03061_2.00:FOXI1:FOXJ3:FOXK1:FOXK2	CGGACACAATC	1e-1	0.2655	82	0.0005	69.8	0.0004
M01726_2.00:HES1:HES4	SSCACGYGHC	1e-1	0.2667	7128	0.0398	7064.7	0.0391
M11291_2.00:NFIA:NFIB:NFIC:NFIX	TTGGCANNDHKCCAA	1e-1	0.2684	777	0.0043	741.9	0.0041
M08167_2.00:LEF1:TCF7:TCF7L1:TCF7L2	RAASATCAAAGGVA	1e-1	0.2687	3206	0.0179	3148.5	0.0174
M10542_2.00:FOXA1:FOXA2:FOXA3:FOXB1	WAAGTAAAC	1e-1	0.2691	21950	0.1226	21935.7	0.1214
M02961_2.00:E2F1:E2F2:E2F3:E2F4:E2F5:E2F6	AATGGCGCCAAA	1e-1	0.2693	13	0.0001	8.5	0
M06436_2.00:PAX1:PAX2:PAX3:PAX5:PAX6:PAX7:PAX8:PAX9	VNNMNNCANYCAASCGTGA	1e-1	0.2697	467	0.0026	438.5	0.0024
M07822_2.00:ATF3:JDP2	GGTCACGTGRC	1e-1	0.27	897	0.005	859.6	0.0048
M02842_2.00:CREB3L1:CREB3L2	TGATGACGTGGCAY	1e-1	0.2717	40	0.0002	31.8	0.0002
M05819_2.00:TBX15:TBX18:TBX20:TBX4:TBX5	RAGGTGTGARGGYGTGAN	1e-1	0.2717	40	0.0002	31.3	0.0002
M08372_2.00:ZNF140	CAATTCCGCTCMNNCCCNNNNCCC	1e-1	0.2717	40	0.0002	31.8	0.0002
M08784_2.00:ATF1:CREB1:CREM	CRVTGACGTCA	1e-1	0.2738	1624	0.0091	1577.3	0.0087
M08845_2.00:ATF1:CREB1:CREM	CRVTGACGTCA	1e-1	0.2738	1624	0.0091	1577.3	0.0087
M04415_2.00:ZNF174	NGCCGATCACTCGCCM	1e-1	0.2745	32	0.0002	24.6	0.0001
M10767_2.00:ALX1:ALX3:ALX4:ARX:BARX1:BARX2:BSX:DLX2:DLX3:DRGX:EMX1:EMX2:EN1:EN2:ESX1:EVX1:EVX2:GBX1:GBX2:GSX1:GSX2:HESX1:HOXA2:HOXA3:HOXB2:HOXB3:HOXD3:ISX:LBX1:LBX2:LHX1:LHX2:LHX3:LHX4:LHX5:LHX6:LHX8:LHX9:LMX1A:LMX1B:MEOX1:MIXL1:MNX1:MSX1:MSX2:NKX1-1:NKX1-2:NOBOX:NOTO:OTP:PDX1:PHOX2A:PHOX2B:PROP1:PRRX1:PRRX2:RAX:RAX2:SEBOX:SHOX:SHOX2:UNCX:VAX1:VAX2:VSX1:VSX2:ZFHX2	WWDANYYAATTARCSW	1e-1	0.2747	4047	0.0226	3987.5	0.0221
M05768_2.00:SOX1:SOX10:SOX11:SOX12:SOX13:SOX14:SOX15:SOX17:SOX18:SOX2:SOX21:SOX3:SOX30:SOX4:SOX5:SOX6:SOX7:SOX8:SOX9:SRY	AGAACAATRG	1e-1	0.2752	18773	0.1048	18745.5	0.1037
M10510_2.00:ELF1:ELF2:ELF4:ELK1:ELK3:ELK4:ERF:ERG:ETS1:ETS2:ETV1:ETV2:ETV3:ETV3L:ETV4:ETV5:FEV:FLI1:GABPA	MCAGGAAA	1e-1	0.2764	69207	0.3864	69525.4	0.3847
M09130_2.00:HOXA10:HOXA11:HOXA5:HOXA6:HOXA7:HOXA9:HOXB5:HOXB6:HOXB8:HOXB9:HOXC10:HOXC11:HOXC5:HOXC6:HOXC8:HOXC9:HOXD10:HOXD11:HOXD8:HOXD9	WCATAAATYATM	1e-1	0.2766	7243	0.0404	7181.2	0.0397
M09170_2.00:HOXA10:HOXA11:HOXA6:HOXA9:HOXB6:HOXB8:HOXB9:HOXC10:HOXC11:HOXC12:HOXC6:HOXC8:HOXC9:HOXD10:HOXD11:HOXD12:HOXD8:HOXD9	WCATAAATYATM	1e-1	0.2766	7243	0.0404	7181.2	0.0397
M03389_2.00:AR:NR3C1:NR3C2:PGR	AGGTACACGRTGTWCCC	1e-1	0.277	50	0.0003	40.3	0.0002
M07888_2.00:CTCF	CGCCCYCTGGTGGCC	1e-1	0.2775	285	0.0016	262	0.0014
M05212_2.00:ALX1:ALX3:ALX4:ARX:DRGX:EN1:EN2:ESX1:ISX:LHX2:LHX3:LHX4:LHX6:LHX8:LHX9:LMX1A:LMX1B:MIXL1:OTP:PHOX2A:PHOX2B:PROP1:PRRX1:PRRX2:RAX:RAX2:SEBOX:SHOX:SHOX2:UNCX:VSX1:VSX2:ZFHX2	CTAATTAV	1e-1	0.2775	32774	0.183	32823.4	0.1816
M04668_2.00:ONECUT1:ONECUT2:ONECUT3	KTATTGATTN	1e-1	0.2791	3059	0.0171	3003.9	0.0166
M09617_2.00:ESR1:ESR2:NR1D1:NR1D2:NR1H2:NR1H3:NR1H4:NR2C1:NR2C2:NR2F1:NR2F2:NR2F6:NR4A1:NR4A2:NR4A3:NR5A1:NR5A2:NR6A1:PPARA:PPARD:PPARG:RARA:RARB:RARG:RORA:RORB:RORC:RXRA:RXRB:RXRG:THRA:THRB	AAYTAGGTCA	1e-1	0.2806	3638	0.0203	3580.4	0.0198
M08271_2.00:ZKSCAN2:ZSCAN29	CGTCTACACNGN	1e-1	0.2827	452	0.0025	424.8	0.0024
M08735_2.00:NEUROD1:NEUROD2:NEUROD4:NEUROD6	RACAGATGGY	1e-1	0.2835	8722	0.0487	8663.1	0.0479
M08764_2.00:NEUROD1:NEUROD2:NEUROD4:NEUROD6	RACAGATGGY	1e-1	0.2835	8722	0.0487	8663.1	0.0479
M07884_2.00:CTCF	GCGCCCCCTGGTGGC	1e-1	0.285	292	0.0016	269.3	0.0015
M10602_2.00:GCM1:GCM2	RCCCGCAT	1e-1	0.2853	21325	0.1191	21312.2	0.1179
M09386_2.00:LEF1:TCF7:TCF7L1:TCF7L2	TBCCTTTGATGTGGTT	1e-1	0.2862	964	0.0054	926.2	0.0051
M06118_2.00:SP1:SP3:SP5:SP6:SP8:SP9	GGCCMCGCCCMCYB	1e-1	0.2862	1179	0.0066	1138.6	0.0063
M11356_2.00:STAT5A	TTCCCRGAAWTNSNNTTCCNVGAR	1e-1	0.2868	19	0.0001	13.5	0.0001
M05063_2.00:ALX1:ALX3:ALX4:ARX:DRGX:EMX1:EMX2:EN1:EN2:ESX1:GBX1:GBX2:GSX1:GSX2:HESX1:HOXA2:HOXA3:HOXB2:HOXB3:HOXD3:ISX:LHX1:LHX2:LHX3:LHX4:LHX5:LHX6:LHX8:LHX9:LMX1A:LMX1B:MIXL1:MNX1:MSX1:MSX2:NOBOX:NOTO:OTP:PDX1:PHOX2A:PHOX2B:PROP1:PRRX1:PRRX2:RAX:RAX2:SEBOX:SHOX:SHOX2:UNCX:VAX1:VAX2:VSX1:VSX2:ZFHX2	KTAATTAS	1e-1	0.2888	31816	0.1777	31863.9	0.1763
M10838_2.00:POU2F1	TNATTTGCATWW	1e-1	0.289	14442	0.0806	14400.1	0.0797
M09378_2.00:NFIA:NFIB:NFIC:NFIX	CYTGGCHCCCTGCCARG	1e-1	0.2893	793	0.0044	758.3	0.0042
M09794_2.00:TCF12:TCF3:TCF4	VSRGCAGGTGTBCSY	1e-1	0.2928	2067	0.0115	2018.6	0.0112
M08721_2.00:MYF5:MYF6:MYOD1:MYOG	CHGCAGCTGTCCY	1e-1	0.2928	4918	0.0275	4859.8	0.0269
M08755_2.00:MYF5:MYF6:MYOD1:MYOG	CHGCAGCTGTCCY	1e-1	0.2928	4918	0.0275	4859.8	0.0269
M11325_2.00:SOX1:SOX10:SOX11:SOX12:SOX13:SOX14:SOX15:SOX17:SOX18:SOX2:SOX21:SOX3:SOX30:SOX4:SOX5:SOX6:SOX7:SOX8:SOX9:SRY	VACAATDGA	1e-1	0.2929	32067	0.1791	32117.5	0.1777
M04372_2.00:MAF:MAFA:MAFB:MAFG:MAFK	TGCWHNGTCAGCA	1e-1	0.2929	1697	0.0095	1651.9	0.0091
M05373_2.00:BARHL1:BARHL2:BSX:EMX1:EMX2:GBX1:GBX2:HMX1:HMX2:HMX3:HOXA4:HOXA5:HOXB4:HOXB5:HOXC4:HOXC5:HOXD4:LBX2:MEOX1:MEOX2:MNX1:MSX1:MSX2:NANOG:NANOGP8:PDX1:TLX1:TLX2:TLX3:VAX1:VAX2:VENTX	GKTAAGTGS	1e-1	0.2939	23347	0.1304	23347.9	0.1292
M01816_2.00:JUN:JUNB:JUND	ATGACGYAW	1e-1	0.2947	16842	0.094	16811.8	0.093
M10340_2.00:BNC1:BNC2	TGAWGGTGG	1e-1	0.2947	9141	0.051	9085.4	0.0503
M07813_2.00:NFE2:NFE2L1:NFE2L2:NFE2L3	VATGACTCAGCADWTTY	1e-1	0.2948	177	0.001	159.7	0.0009
M00119_2.00:BHLHE40:BHLHE41	DCACGTGMC	1e-1	0.295	6713	0.0375	6654.1	0.0368
M08261_2.00:ZSCAN22	CCTCCTCCMTCAGAC	1e-1	0.2963	304	0.0017	281	0.0016
M07958_2.00:ELF1:ELF2:ELF4:ELK1:ELK3:ELK4:ERF:ERG:ETS1:ETS2:ETV1:ETV2:ETV3:ETV3L:ETV4:ETV5:FEV:FLI1:GABPA	GRCCGGAAGTG	1e-1	0.297	1245	0.007	1204.3	0.0067
M03524_2.00:SOX1:SOX10:SOX11:SOX12:SOX13:SOX14:SOX15:SOX17:SOX18:SOX2:SOX21:SOX3:SOX30:SOX4:SOX5:SOX6:SOX7:SOX8:SOX9:SRY	ATGAATAMCATTCAT	1e-1	0.2971	64	0.0004	53.6	0.0003
M05237_2.00:ALX1:ALX3:ALX4:ARX:BARX1:BARX2:BSX:DLX1:DLX2:DLX3:DLX4:DLX5:DLX6:DRGX:EMX1:EMX2:EN1:EN2:ESX1:EVX1:EVX2:GBX1:GBX2:GSX1:GSX2:HESX1:HMX1:HMX3:HOXA1:HOXA2:HOXA3:HOXA4:HOXA5:HOXB1:HOXB2:HOXB3:HOXB4:HOXB5:HOXC4:HOXC5:HOXD1:HOXD3:HOXD4:ISX:LHX2:LHX3:LHX4:LHX6:LHX8:LHX9:LMX1A:LMX1B:MEOX1:MIXL1:MNX1:MSX1:MSX2:NKX1-1:NKX1-2:NOBOX:NOTO:OTP:PDX1:PHOX2A:PHOX2B:PROP1:PRRX1:PRRX2:RAX:RAX2:SEBOX:SHOX:SHOX2:UNCX:VAX1:VAX2:VENTX:VSX1:VSX2:ZFHX2	CTAATTAS	1e-1	0.2977	21943	0.1225	21937.7	0.1214
M05239_2.00:ALX1:ALX3:ALX4:ARX:BARX1:BARX2:BSX:DLX1:DLX2:DLX3:DLX4:DLX5:DLX6:DRGX:EMX1:EMX2:EN1:EN2:ESX1:EVX1:EVX2:GBX1:GBX2:GSX1:GSX2:HESX1:HMX1:HMX3:HOXA1:HOXA2:HOXA3:HOXA4:HOXA5:HOXB1:HOXB2:HOXB3:HOXB4:HOXB5:HOXC4:HOXC5:HOXD1:HOXD3:HOXD4:ISX:LHX2:LHX3:LHX4:LHX6:LHX8:LHX9:LMX1A:LMX1B:MEOX1:MIXL1:MNX1:MSX1:MSX2:NKX1-1:NKX1-2:NOBOX:NOTO:OTP:PDX1:PHOX2A:PHOX2B:PROP1:PRRX1:PRRX2:RAX:RAX2:SEBOX:SHOX:SHOX2:UNCX:VAX1:VAX2:VENTX:VSX1:VSX2:ZFHX2	CTAATTRS	1e-1	0.2977	21943	0.1225	21937.7	0.1214
M05144_2.00:ALX1:ALX3:ALX4:ARX:BARHL1:BARHL2:BARX1:BARX2:BSX:DRGX:EMX1:EMX2:EN1:EN2:ESX1:EVX1:EVX2:GBX1:GBX2:GSX1:GSX2:HESX1:HOXA2:HOXA3:HOXB2:HOXB3:HOXD3:ISX:LBX1:LBX2:LHX1:LHX2:LHX3:LHX4:LHX5:LHX6:LHX8:LHX9:LMX1A:LMX1B:MEOX1:MEOX2:MIXL1:MNX1:MSX1:MSX2:NKX1-1:NKX1-2:NOBOX:NOTO:OTP:PDX1:PHOX2A:PHOX2B:PROP1:PRRX1:PRRX2:RAX:RAX2:SEBOX:SHOX:SHOX2:UNCX:VAX1:VAX2:VSX1:VSX2:ZFHX2	CTAATTAN	1e-1	0.2977	25308	0.1413	25320.2	0.1401
M07686_2.00:ZFP69	TAKCTTGTTTCCAGYCAC	1e-1	0.298	53	0.0003	43.8	0.0002
M09872_2.00:LYL1:TAL1:TAL2	TCCAKCTGCT	1e-1	0.298	8094	0.0452	8037.5	0.0445
M03243_2.00:BARHL1:BARHL2:BSX:DLX2:EMX1:EMX2:EN1:EN2:GBX1:GBX2:GSX1:GSX2:HMX1:HMX2:HMX3:HOXA3:HOXA4:HOXA5:HOXB3:HOXB4:HOXB5:HOXC4:HOXC5:HOXD3:HOXD4:LBX2:MEOX1:MEOX2:MNX1:MSX1:MSX2:NANOG:NANOGP8:NKX1-1:NKX1-2:PDX1:TLX1:TLX2:TLX3:VAX1:VAX2:VENTX	WDTTAATTGNT	1e-1	0.2985	12245	0.0684	12198.2	0.0675
M09802_2.00:TFAP4	AGARYCAGCTGYGGTCAG	1e-1	0.2989	202	0.0011	183.5	0.001
M07878_2.00:CTCF	GCGCCCCCTGGTGGC	1e-1	0.2999	106	0.0006	92.2	0.0005
M09488_2.00:BACH1:BACH2	ATGACTCAGCANWWT	1e-1	0.3005	280	0.0016	258.1	0.0014
M10951_2.00:SRF	GCCATATATGGCCAK	1e-1	0.3008	253	0.0014	232.8	0.0013
M07998_2.00:PAX1:PAX2:PAX3:PAX5:PAX6:PAX7:PAX8:PAX9	GCAGCSRAGCGTGAC	1e-1	0.3014	141	0.0008	125.3	0.0007
M04376_2.00:ATF6:ATF6B	GGTGACGTGGCA	1e-1	0.3019	65	0.0004	54.8	0.0003
M00196_2.00:BBX:CIC	TTCATTGA	1e-1	0.3019	1932	0.0108	1885.2	0.0104
M09344_2.00:NFKB1:NFKB2	GGGRCTTYCCC	1e-1	0.3019	2777	0.0155	2725.9	0.0151
M09356_2.00:NFKB1:NFKB2	GGGRCTTYCCC	1e-1	0.3019	2777	0.0155	2725.9	0.0151
M02945_2.00:ONECUT1:ONECUT2:ONECUT3	WTTATTGATTTTTT	1e-1	0.3021	624	0.0035	593.3	0.0033
M05703_2.00:NFATC1:NFATC2:NFATC3:NFATC4	AKTTTCCGTT	1e-1	0.3021	13992	0.0781	13952.4	0.0772
M08070_2.00:JUN:JUNB:JUND	DGRTGACTCAK	1e-1	0.3023	4651	0.026	4595	0.0254
M04462_2.00:EGR1:EGR2:EGR3:EGR4	YCCGCCCACGCAC	1e-1	0.3023	255	0.0014	234.6	0.0013
M01810_2.00:ATF3:JDP2	NATGACGTMA	1e-1	0.3026	7209	0.0403	7152.5	0.0396
M03785_2.00:BARX1:BARX2:BSX:EMX1:EMX2:EN1:EN2:EVX1:EVX2:GBX1:GBX2:GSX1:GSX2:HESX1:HMX1:HMX2:HMX3:HOXA1:HOXA2:HOXA3:HOXA4:HOXA5:HOXA6:HOXA7:HOXB1:HOXB2:HOXB3:HOXB4:HOXB5:HOXB6:HOXB7:HOXB8:HOXC4:HOXC5:HOXC6:HOXD1:HOXD3:HOXD4:HOXD8:ISX:MEOX1:MEOX2:MNX1:NKX1-1:NKX1-2:NOTO:OTP:PDX1:TLX1:TLX3:VAX1:VAX2:VENTX	GYTAATGATS	1e-1	0.3026	11531	0.0644	11483.9	0.0635
M05465_2.00:POU4F3	ATGCATWATKCAT	1e-1	0.3026	1483	0.0083	1440	0.008
M09788_2.00:MLXIPL	CACGTGMCHYCB	1e-1	0.3026	2608	0.0146	2557.7	0.0142
M05074_2.00:HOXA13:HOXB13:HOXC13:HOXD13	GCTCGTAAAAC	1e-1	0.3026	92	0.0005	79.3	0.0004
M04683_2.00:DMRT1:DMRT2:DMRT3:DMRTA2:DMRTB1:DMRTC2	AATGTADCRAWT	1e-1	0.3027	7056	0.0394	6999.3	0.0387
M08810_2.00:MAF:MAFA:MAFB:MAFG:MAFK	TGCTGASTCAGCADWTTT	1e-1	0.3027	54	0.0003	45	0.0002
M09126_2.00:GRHL1:GRHL2	AACCKGTTTKDC	1e-1	0.3035	3746	0.0209	3691.6	0.0204
M10478_2.00:ELF1:ELF2:ELF4:ELK1:ELK3:ELK4:ERF:ERG:ETS1:ETS2:ETV1:ETV2:ETV3:ETV3L:ETV4:ETV5:FEV:FLI1:GABPA	AAHAACAGGAAGTG	1e-1	0.3035	2276	0.0127	2227.2	0.0123
M10831_2.00:POU2F1	CAWAATKACATGYW	1e-1	0.3035	11048	0.0617	10999.7	0.0609
M09541_2.00:FOXC2:FOXJ3:FOXK2:FOXP1:FOXP2:FOXP3:FOXP4	NDGTAAACARRN	1e-1	0.3035	8971	0.0501	8917.1	0.0493
M04604_2.00:ZBTB37	TCACCGCGHTCACCGCG	1e-1	0.3057	20	0.0001	14.7	0.0001
M04181_2.00:NEUROG2:NEUROG3	RACATATGTY	1e-1	0.3058	5822	0.0325	5765.3	0.0319
M03972_2.00:SOX1:SOX10:SOX11:SOX12:SOX13:SOX14:SOX15:SOX17:SOX18:SOX2:SOX21:SOX3:SOX30:SOX4:SOX5:SOX6:SOX7:SOX8:SOX9:SRY	MACAATASCATTGTB	1e-1	0.3059	79	0.0004	67.9	0.0004
M03498_2.00:SOX1:SOX10:SOX11:SOX12:SOX13:SOX14:SOX15:SOX17:SOX18:SOX2:SOX21:SOX3:SOX30:SOX4:SOX5:SOX6:SOX7:SOX8:SOX9:SRY	AACAATGKGYAGTGTT	1e-1	0.3061	35	0.0002	27.8	0.0002
M09296_2.00:ESR1:ESR2:ESRRA:ESRRB:ESRRG	TCAAGGTCA	1e-1	0.3061	7333	0.0409	7277.2	0.0403
M02442_2.00:NFAT5	ATTTTCCATD	1e-1	0.3061	29655	0.1656	29696.9	0.1643
M07743_2.00:ZNF26	TGATGAC	1e-1	0.3064	9122	0.0509	9069.1	0.0502
M09973_2.00:BATF:BATF3	AAATGACTG	1e-1	0.3066	4554	0.0254	4499	0.0249
M05209_2.00:MEIS1:MEIS2:MEIS3:PKNOX1:PKNOX2:TGIF1:TGIF2:TGIF2LX:TGIF2LY	TGACAGCTGTCA	1e-1	0.3067	234	0.0013	215	0.0012
M04232_2.00:XBP1	SRTGACGTCAYS	1e-1	0.3078	424	0.0024	398	0.0022
M04342_2.00:JUN:JUNB:JUND	KATGASTCATM	1e-1	0.3081	1656	0.0092	1612.6	0.0089
M05464_2.00:POU4F3	ATGCATTATTYAT	1e-1	0.3085	877	0.0049	842.4	0.0047
M06229_2.00:ALX1:ALX3:ALX4:ARX:BARHL1:BARHL2:BARX1:BARX2:BSX:DLX1:DLX2:DLX3:DLX4:DLX5:DLX6:DRGX:EMX1:EMX2:EN1:EN2:ESX1:EVX1:EVX2:GBX1:GBX2:GSX1:GSX2:HESX1:HMX1:HMX2:HMX3:HOXA1:HOXA2:HOXA3:HOXB1:HOXB2:HOXB3:HOXD1:HOXD3:ISX:LBX1:LBX2:LHX1:LHX2:LHX3:LHX4:LHX5:LHX9:MEOX1:MEOX2:MIXL1:MNX1:MSX1:MSX2:NANOG:NANOGP8:NKX1-1:NKX1-2:NOBOX:OTP:PDX1:PHOX2A:PHOX2B:PROP1:PRRX1:PRRX2:RAX:RAX2:SEBOX:SHOX:SHOX2:UNCX:VAX1:VAX2:VSX1:VSX2	TAATTGGTS	1e-1	0.3088	9767	0.0545	9716.6	0.0538
M07892_2.00:CTCF	RGYGCCCYCTRGTGG	1e-1	0.3094	390	0.0022	365.9	0.002
M00359_2.00:PAX3:PAX7	RTAATTGG	1e-1	0.3094	28280	0.1579	28314.4	0.1567
M08130_2.00:SIX1:SIX2:SIX4:SIX5	GWAACCTGATA	1e-1	0.3099	2606	0.0146	2556.1	0.0141
M09648_2.00:EOMES:TBR1:TBX21	AGGTGTGAAM	1e-1	0.3107	18745	0.1047	18728.2	0.1036
M00706_2.00:PAX2:PAX5:PAX6:PAX8	ACGCGTGACG	1e-1	0.3132	659	0.0037	628.7	0.0035
M05895_2.00:LEF1:TCF7:TCF7L1:TCF7L2	ATCAAAGGVN	1e-1	0.3167	18023	0.1006	18004.4	0.0996
M03047_2.00:FOXC2:FOXD1:FOXD2:FOXD3:FOXG1:FOXI1:FOXI2:FOXI3:FOXJ2:FOXJ3:FOXK1:FOXK2:FOXP1:FOXP3	GTAAACAATAAACA	1e-1	0.3169	130	0.0007	115.3	0.0006
M08283_2.00:MYNN	GACTTTTATTTT	1e-1	0.3169	2017	0.0113	1971.4	0.0109
M04996_2.00:ALX1:ALX3:ALX4:ARX:DRGX:EN1:EN2:ESX1:ISX:LHX2:LHX3:LHX4:LHX6:LHX8:LHX9:LMX1A:LMX1B:MIXL1:OTP:PHOX2A:PHOX2B:PROP1:PRRX1:PRRX2:RAX:RAX2:SEBOX:SHOX:SHOX2:UNCX:VSX1:VSX2:ZFHX2	TRATTGCAATYA	1e-1	0.3171	170	0.0009	153.7	0.0009
M05302_2.00:ALX1:ALX3:ALX4:ARX:BARX1:BARX2:BSX:DLX1:DLX2:DLX3:DLX4:DLX5:DLX6:DRGX:EMX1:EMX2:EN1:EN2:ESX1:EVX1:EVX2:GBX1:GBX2:GSX1:GSX2:HESX1:HOXA1:HOXA2:HOXA3:HOXB1:HOXB2:HOXB3:HOXD3:ISX:LBX1:LBX2:LHX1:LHX2:LHX3:LHX4:LHX5:LHX6:LHX8:LHX9:LMX1A:LMX1B:MEOX1:MIXL1:MNX1:MSX1:MSX2:NKX1-1:NKX1-2:NOBOX:NOTO:OTP:PDX1:PHOX2A:PHOX2B:PROP1:PRRX1:PRRX2:RAX:RAX2:SEBOX:SHOX:SHOX2:UNCX:VAX1:VAX2:VSX1:VSX2:ZFHX2:ZFHX3	TAATTRSATTA	1e-1	0.3187	1525	0.0085	1483.8	0.0082
M05202_2.00:HOXA13:HOXB13:HOXC13:HOXD13	SCTCGTAAAAC	1e-1	0.3205	793	0.0044	760.2	0.0042
M08355_2.00:ZFP3	GMRAACTCCTAYTCATCC	1e-1	0.3207	69	0.0004	58.4	0.0003
M05642_2.00:ESR1:ESR2:HNF4A:HNF4G:NR1D1:NR1D2:NR1H2:NR1H3:NR1H4:NR2C1:NR2C2:NR2F1:NR2F2:NR2F6:NR4A1:NR4A2:NR4A3:NR5A2:NR6A1:PPARA:PPARD:PPARG:RARA:RARB:RARG:RORA:RORB:RORC:RXRA:RXRB:RXRG:THRA:THRB	AAGGTCANTGACCTT	1e-1	0.3211	28	0.0002	21.5	0.0001
M04212_2.00:MESP2	CAACATATGGCG	1e-1	0.3214	1077	0.006	1040.5	0.0058
M05588_2.00:AR:NR3C1:NR3C2:PGR	RGWACATWATGTWCY	1e-1	0.3233	196	0.0011	179	0.001
M09061_2.00:EHF:ELF1:ELF2:ELF4:ELK1:ELK3:ELK4:ERF:ERG:ETS1:ETS2:ETV1:ETV2:ETV3:ETV3L:ETV4:ETV5:FEV:FLI1:GABPA	GCVGGAAGYG	1e-1	0.3244	24924	0.1392	24943.7	0.138
M09082_2.00:EHF:ELF1:ELF2:ELF4:ELK1:ELK3:ELK4:ERF:ERG:ETS1:ETS2:ETV1:ETV2:ETV3:ETV3L:ETV4:ETV5:FEV:FLI1:GABPA	GCVGGAAGYG	1e-1	0.3244	24924	0.1392	24943.7	0.138
M07995_2.00:PAX1:PAX2:PAX3:PAX5:PAX6:PAX7:PAX8:PAX9	GCAGCCAAGCGTGAC	1e-1	0.3246	174	0.001	157.1	0.0009
M08818_2.00:XBP1	GACGTGKCMTTW	1e-1	0.3254	308	0.0017	286.9	0.0016
M03792_2.00:ALX1:ALX3:ALX4:ARX:BARHL1:BARHL2:BARX1:BARX2:BSX:DRGX:EMX1:EMX2:EN1:EN2:ESX1:EVX1:EVX2:GBX1:GBX2:GSX1:GSX2:HESX1:HMX1:HMX2:HMX3:HOXA1:HOXA2:HOXA3:HOXA4:HOXA5:HOXB1:HOXB2:HOXB3:HOXB4:HOXB5:HOXC4:HOXC5:HOXD3:HOXD4:LHX2:LHX3:LHX4:LHX9:MEOX1:MEOX2:MIXL1:MNX1:MSX1:MSX2:NKX1-1:NKX1-2:NOTO:OTP:PDX1:PHOX2A:PHOX2B:PROP1:PRRX1:PRRX2:RAX:RAX2:SEBOX:SHOX:SHOX2:TLX1:TLX2:TLX3:UNCX:VAX1:VAX2:VENTX:VSX1:VSX2	STAATTAGCGCTAATKRS	1e-1	0.3254	21	0.0001	15.6	0.0001
M08883_2.00:ZNF549	GTGCTGCCCAATTCATGAAT	1e-1	0.3254	21	0.0001	15.7	0.0001
M08111_2.00:ELF1:ELF2:ELF4:ELK1:ELK3:ELK4:ERF:ERG:ETS1:ETS2:ETV1:ETV2:ETV3:ETV3L:ETV4:ETV5:FEV:FLI1:GABPA	GGAAGGAAGGAAGGAAGG	1e-1	0.3254	341	0.0019	318.3	0.0018
M04092_2.00:MSC:TCF21	CAACAGCTGTTA	1e-1	0.3257	1847	0.0103	1803.4	0.01
M04818_2.00:FOXA1:FOXA2:FOXA3:FOXB1	YWRWGTMAAYAT	1e-1	0.3257	12585	0.0703	12546.5	0.0694
M04575_2.00:ZNF713	CTTTCYWGTCTTTTTTCTW	1e-1	0.3266	37	0.0002	29.5	0.0002
M10537_2.00:FOXO1:FOXO3:FOXO4:FOXO6:FOXP4	TNGTTGTTTACATW	1e-1	0.3276	1390	0.0078	1350.3	0.0075
M02771_2.00:ZBED1	CTATCGCGACATA	1e-1	0.3276	3	0	1.3	0
M03473_2.00:GMEB1:GMEB2	TACGTAACTBACGTA	1e-1	0.3276	3	0	1.2	0
M03496_2.00:SOX1:SOX10:SOX11:SOX12:SOX13:SOX14:SOX15:SOX17:SOX18:SOX2:SOX21:SOX3:SOX30:SOX4:SOX5:SOX6:SOX7:SOX8:SOX9:SRY	GAACAATTGCAGTGTT	1e-1	0.3276	3	0	1.3	0
M03536_2.00:SOX1:SOX10:SOX11:SOX12:SOX13:SOX14:SOX15:SOX17:SOX18:SOX2:SOX21:SOX3:SOX30:SOX4:SOX5:SOX6:SOX7:SOX8:SOX9:SRY	ATCAATTGCAGTGAT	1e-1	0.3276	3	0	0.7	0
M04406_2.00:YY1	CGCCATYTTKGRCWWWWCGTGCT	1e-1	0.3276	3	0	1.1	0
M04423_2.00:PRDM4	CGGCRGTTTCRAGGCTCCCC	1e-1	0.3276	3	0	0.8	0
M04453_2.00:BCL11A:BCL11B	GTGAACGCWRNNGCTACAC	1e-1	0.3276	3	0	0	0
M04571_2.00:ZNF454	TGGCGCCWGGCGCCA	1e-1	0.3276	3	0	0.9	0
M04654_2.00:ZNF345	TYGCAACMCVNRCAACTGTACC	1e-1	0.3276	3	0	1.6	0
M04664_2.00:LIN28A:LIN28B	CGCGATATAACAGCG	1e-1	0.3276	3	0	1.9	0
M04738_2.00:ELF1:ELF2:ELF4:ELK1:ELK3:ELK4:ERF:ERG:ETS1:ETS2:ETV1:ETV2:ETV3:ETV3L:ETV4:ETV5:FEV:FLI1:GABPA	NACCGGATATCCGGTN	1e-1	0.3276	3	0	1.4	0
M04891_2.00:TFCP2:UBP1	AWCCGGTTHVAACCGGTT	1e-1	0.3276	3	0	1.2	0
M05429_2.00:PAX2	NCGTCACGCWTGANYGMHCW	1e-1	0.3276	3	0	0.9	0
M05772_2.00:LEF1:TCF7:TCF7L1:TCF7L2	ACATCGGGGCGCTGA	1e-1	0.3276	3	0	0.9	0
M06875_2.00:E2F7:E2F8	WWAHDTTTTTGGCGGGAAAA	1e-1	0.3276	3	0	1.2	0
M07649_2.00:ZNF619	CCCSCCCCCCCCKCAGGAATGCC	1e-1	0.3276	3	0	0.6	0
M10252_2.00:SP2	TGGGCGCGCCCA	1e-1	0.3276	3	0	1.8	0
M04561_2.00:ZNF449	RCGCCCAACC	1e-1	0.3285	463	0.0026	437.7	0.0024
M07937_2.00:ZBTB7A	CSGMGMCCCCYSCCC	1e-1	0.3303	1539	0.0086	1498.1	0.0083
M10286_2.00:PLAG1	GGGGCHNHAGAGGGGG	1e-1	0.3311	1331	0.0074	1292.5	0.0072
M03399_2.00:ESR1:ESR2:ESRRA:ESRRB:ESRRG	CAAGGTCAHHTCAAGGTCA	1e-1	0.332	10	0.0001	6.2	0
M03412_2.00:ESR1:ESR2:ESRRA:ESRRB:ESRRG	AAGGTCATTTSAAGGTCA	1e-1	0.332	10	0.0001	6.2	0
M07705_2.00:ZNF799	GCCAATCACTGAGACAACAAGTRTTGC	1e-1	0.332	10	0.0001	6.1	0
M09511_2.00:ZBTB33	GGVTCTCGCGAGAAC	1e-1	0.332	10	0.0001	6.7	0
M08396_2.00:ZNF350	CDGCYCTTTTATRACCARMCH	1e-1	0.3323	72	0.0004	61.8	0.0003
M07624_2.00:ZNF778	KGCYGGCATCTGGTG	1e-1	0.3323	230	0.0013	211.7	0.0012
M09647_2.00:EOMES:TBR1:TBX21:TBX5	AGGTGTTAAT	1e-1	0.3323	7244	0.0404	7194	0.0398
M05836_2.00:JUN:JUNB:JUND	ATGACTCATH	1e-1	0.3323	4520	0.0252	4468.8	0.0247
M00305_2.00:BARX1:BARX2:BSX:EMX1:EMX2:EN1:EN2:EVX1:EVX2:GBX1:GBX2:GSX1:GSX2:HMX1:HMX2:HMX3:HOXA1:HOXA2:HOXA3:HOXA4:HOXA5:HOXB1:HOXB2:HOXB3:HOXB4:HOXB5:HOXC4:HOXC5:HOXD1:HOXD3:HOXD4:LBX2:MEOX1:MEOX2:MNX1:NANOG:NANOGP8:NKX1-1:NKX1-2:PDX1:TLX2:VENTX	RTAATTAG	1e-1	0.3334	19588	0.1094	19582.5	0.1083
M04854_2.00:FOXC1:FOXC2:FOXD1:FOXD2:FOXD3:FOXD4:FOXD4L1:FOXD4L3:FOXD4L4:FOXD4L5:FOXD4L6:FOXE1:FOXE3:FOXF1:FOXF2:FOXG1:FOXI1:FOXI3:FOXJ3:FOXL1:FOXL2:FOXS1	GYTAYGTAAACAW	1e-1	0.3344	1584	0.0088	1543.9	0.0085
M10715_2.00:ALX1:ALX3:ALX4:ARX:BARHL1:BARHL2:BARX1:BARX2:BSX:DLX1:DLX2:DLX3:DLX4:DLX5:DLX6:DRGX:EMX1:EMX2:EN1:EN2:ESX1:EVX1:EVX2:GBX1:GBX2:GSX1:GSX2:HESX1:HMX1:HMX2:HMX3:HOXA1:HOXA2:HOXA3:HOXB1:HOXB2:HOXB3:HOXD1:HOXD3:ISX:LBX1:LBX2:LHX1:LHX2:LHX3:LHX4:LHX5:LHX9:MEOX1:MEOX2:MIXL1:MNX1:MSX1:MSX2:NANOG:NANOGP8:NKX1-1:NKX1-2:NOBOX:OTP:PDX1:PHOX2A:PHOX2B:PROP1:PRRX1:PRRX2:RAX:RAX2:SEBOX:SHOX:SHOX2:UNCX:VAX1:VAX2:VSX1:VSX2	CNGTAAWTG	1e-1	0.3345	28125	0.157	28167.9	0.1559
M03353_2.00:ESR1:ESR2:NR1D1:NR1D2:NR1H2:NR1H3:NR1H4:NR2C1:NR2C2:NR2F1:NR2F2:NR2F6:NR4A1:NR4A2:NR4A3:NR5A1:NR5A2:NR6A1:PPARA:PPARD:PPARG:RARA:RARB:RARG:RORA:RORB:RORC:RXRA:RXRB:RXRG:THRA:THRB	CAAAGGTCAAATTGAGGTCA	1e-1	0.3345	6	0	3.5	0
M05686_2.00:PAX1:PAX2:PAX3:PAX5:PAX6:PAX7:PAX8:PAX9	NGDKCRNTCAWGCGTGACSR	1e-1	0.3345	6	0	3.5	0
M05815_2.00:TBX15:TBX18:TBX20:TBX4:TBX5	RAGGTGTGAASGYGTGAA	1e-1	0.3345	6	0	3.3	0
M04220_2.00:SREBF1:SREBF2	ATCACGTGAY	1e-1	0.3345	620	0.0035	591.2	0.0033
M09387_2.00:SOX1:SOX10:SOX11:SOX12:SOX13:SOX14:SOX15:SOX17:SOX18:SOX2:SOX21:SOX3:SOX30:SOX4:SOX5:SOX6:SOX7:SOX8:SOX9:SRY	MAAAGGRDSCWTTGTT	1e-1	0.3345	1268	0.0071	1230	0.0068
M09403_2.00:SOX1:SOX10:SOX11:SOX12:SOX13:SOX14:SOX15:SOX17:SOX18:SOX2:SOX21:SOX3:SOX30:SOX4:SOX5:SOX6:SOX7:SOX8:SOX9:SRY	MAAAGGRDSCWTTGTT	1e-1	0.3345	1268	0.0071	1230	0.0068
M03776_2.00:ALX1:ALX3:ALX4:ARX:BARX1:BARX2:BSX:DLX1:DLX2:DLX3:DLX4:DLX5:DLX6:DRGX:EMX1:EMX2:EN1:EN2:ESX1:EVX1:EVX2:GBX1:GBX2:GSX1:GSX2:HESX1:HOXA2:HOXA3:HOXB2:HOXB3:HOXD3:ISX:LBX1:LBX2:LHX1:LHX2:LHX3:LHX4:LHX5:LHX6:LHX8:LHX9:LMX1A:LMX1B:MEOX1:MIXL1:MNX1:MSX1:MSX2:NKX1-1:NKX1-2:NOBOX:NOTO:OTP:PDX1:PHOX2A:PHOX2B:PROP1:PRRX1:PRRX2:RAX:RAX2:SEBOX:SHOX:SHOX2:UNCX:VAX1:VAX2:VSX1:VSX2:ZFHX2:ZFHX3	TAATBNVATTA	1e-1	0.3345	6807	0.038	6756.6	0.0374
M10828_2.00:POU2F1	NDSRTAATSABDW	1e-1	0.3351	20421	0.114	20420.2	0.113
M04714_2.00:EHF:ELF1:ELF2:ELF3:ELF4:ELF5:ETV6:ETV7:SPIC	SMGGAAGTACTTCCKS	1e-1	0.3352	60	0.0003	50.3	0.0003
M06555_2.00:PAX3:PAX7	WGTAACHGT	1e-1	0.3359	25466	0.1422	25493.3	0.1411
M04250_2.00:ATF2	NRTGACGTCAYN	1e-1	0.3362	1887	0.0105	1844.8	0.0102
M08725_2.00:ARNTL	RGTCACGTGGM	1e-1	0.3363	6484	0.0362	6433	0.0356
M04197_2.00:BHLHA15	AACAGCTGTT	1e-1	0.3365	7867	0.0439	7819	0.0433
M03798_2.00:ALX1:ALX3:ALX4:ARX:BARHL1:BARHL2:BARX1:BARX2:BSX:DLX1:DLX2:DLX3:DLX4:DLX5:DLX6:DRGX:EMX1:EMX2:EN1:EN2:ESX1:EVX1:EVX2:GBX1:GBX2:GSX1:GSX2:HESX1:HMX1:HMX3:HOXA1:HOXA2:HOXA3:HOXA4:HOXA5:HOXB1:HOXB2:HOXB3:HOXB4:HOXB5:HOXC4:HOXC5:HOXD1:HOXD3:HOXD4:ISX:MEOX1:MEOX2:MIXL1:MNX1:MSX1:MSX2:NKX1-1:NKX1-2:NOTO:OTP:PDX1:PHOX2A:PHOX2B:PROP1:PRRX1:PRRX2:RAX:RAX2:SEBOX:SHOX:SHOX2:TLX1:TLX2:TLX3:UNCX:VAX1:VAX2:VENTX:VSX1:VSX2	SSTAATTAGB	1e-1	0.3369	11297	0.0631	11257.3	0.0623
M04407_2.00:YY1	SGCCGCCATTTTGN	1e-1	0.3369	362	0.002	339.8	0.0019
M02976_2.00:ELF1:ELF2:ELF4:SPDEF	ACCCGGATGTR	1e-1	0.3369	327	0.0018	305.2	0.0017
M10019_2.00:MAF:MAFA:MAFB:MAFG:MAFK:NRL	CRCTGACSABA	1e-1	0.3376	13733	0.0767	13702.4	0.0758
M07653_2.00:ZNF354A:ZNF354B	ATTTATTCCATT	1e-1	0.3378	4518	0.0252	4467	0.0247
M05894_2.00:SOX1:SOX10:SOX11:SOX12:SOX13:SOX14:SOX15:SOX17:SOX18:SOX2:SOX21:SOX3:SOX30:SOX4:SOX5:SOX6:SOX7:SOX8:SOX9:SRY	WAACAATRGN	1e-1	0.3379	29153	0.1628	29203.7	0.1616
M09282_2.00:ESR1:ESR2:NR1D1:NR1D2:NR1H2:NR1H3:NR1H4:NR2C1:NR2C2:NR2F1:NR2F2:NR2F6:NR4A1:NR4A2:NR4A3:NR5A1:NR5A2:NR6A1:PPARA:PPARD:PPARG:RARA:RARB:RARG:RORA:RORB:RORC:RXRA:RXRB:RXRG:THRB	GAAASTRGGTCA	1e-1	0.3386	3827	0.0214	3777.5	0.0209
M09324_2.00:ESR1:ESR2:NR1D1:NR1D2:NR1H2:NR1H3:NR1H4:NR2C1:NR2C2:NR2F1:NR2F2:NR2F6:NR4A1:NR4A2:NR4A3:NR5A1:NR5A2:NR6A1:PPARA:PPARD:PPARG:RARA:RARB:RARG:RORA:RORB:RORC:RXRA:RXRB:RXRG:THRA:THRB	GAAASTRGGTCA	1e-1	0.3386	3827	0.0214	3777.5	0.0209
M04349_2.00:MAF:MAFA:MAFB:MAFG:MAFK:NRL	NTGCTGASTCAGCAN	1e-1	0.34	105	0.0006	93	0.0005
M08829_2.00:BATF:BATF3	CTGAGTCATWTYGARASH	1e-1	0.344	410	0.0023	386.6	0.0021
M09254_2.00:SRF	RTGGCCAWATAAGGVAA	1e-1	0.344	270	0.0015	250.4	0.0014
M08058_2.00:MITF:TFE3:TFEB:TFEC	NNWGGTCACGTGACCWNN	1e-1	0.3444	214	0.0012	196.3	0.0011
M09638_2.00:LEF1:TCF7:TCF7L1:TCF7L2	CCTTTGAWGT	1e-1	0.3446	836	0.0047	804.8	0.0045
M10448_2.00:E2F1:E2F2:E2F3:E2F4:E2F5:E2F6	TTGGCGCGAAAMVGVM	1e-1	0.3462	50	0.0003	41.4	0.0002
M03079_2.00:ALX1:ALX3:ALX4:ARX:BARX1:BARX2:BSX:DLX2:DLX3:DLX5:DRGX:EMX1:EMX2:EN1:EN2:ESX1:EVX1:EVX2:GBX1:GBX2:GSX1:GSX2:HESX1:HOXA2:HOXA3:HOXB2:HOXB3:HOXD3:ISX:LBX1:LBX2:LHX1:LHX2:LHX3:LHX4:LHX5:LHX6:LHX8:LHX9:LMX1A:LMX1B:MEOX1:MIXL1:MNX1:MSX1:MSX2:NKX1-1:NKX1-2:NOBOX:NOTO:OTP:PDX1:PHOX2A:PHOX2B:PROP1:PRRX1:PRRX2:RAX:RAX2:SEBOX:SHOX:SHOX2:UNCX:VAX1:VAX2:VSX1:VSX2:ZFHX2:ZFHX3	NTAATTNRATTAD	1e-1	0.3475	3815	0.0213	3766.4	0.0208
M07600_2.00:ZNF547	GCATTAGC	1e-1	0.3478	2236	0.0125	2192.4	0.0121
M05879_2.00:HNF4A:HNF4G:NR1H4:NR2C1:NR2C2:NR2F1:NR2F2:NR2F6:NR4A1:NR4A2:NR4A3:NR5A1:NR5A2:NR6A1:PPARA:PPARD:PPARG:RARA:RARB:RARG:RORA:RORB:RORC:RXRA:RXRB:RXRG:THRA:THRB	RGGTCAAAGGTCANR	1e-1	0.3479	718	0.004	688	0.0038
M11188_2.00:NR2E3	RAGGTCAAAGGTCA	1e-1	0.3479	274	0.0015	254.3	0.0014
M06482_2.00:ALX1:ALX3:ALX4:ARX:BARHL1:BARHL2:BARX1:BARX2:BSX:DLX1:DLX2:DLX3:DLX4:DLX5:DLX6:DRGX:EMX1:EMX2:EN1:EN2:ESX1:EVX1:EVX2:GBX1:GBX2:GSX1:GSX2:HESX1:HMX1:HMX2:HMX3:HOXA1:HOXA2:HOXA3:HOXB1:HOXB2:HOXB3:HOXD1:HOXD3:ISX:LBX1:LBX2:LHX1:LHX2:LHX3:LHX4:LHX5:LHX9:MEOX1:MEOX2:MIXL1:MNX1:MSX1:MSX2:NANOG:NANOGP8:NKX1-1:NKX1-2:NOBOX:OTP:PDX1:PHOX2A:PHOX2B:PROP1:PRRX1:PRRX2:RAX:RAX2:SEBOX:SHOX:SHOX2:UNCX:VAX1:VAX2:VSX1:VSX2	TAATTGG	1e-1	0.3483	22143	0.1236	22155.5	0.1226
M03242_2.00:HOMEZ	TATAATCGTTTT	1e-1	0.3493	419	0.0023	395.4	0.0022
M04044_2.00:ATF6:ATF6B	ACCACGATGT	1e-1	0.3493	787	0.0044	756.7	0.0042
M04229_2.00:ATF1:CREB1:CREM	SRTGACGTCABN	1e-1	0.3502	790	0.0044	759.9	0.0042
M04748_2.00:ELF1:ELF2:ELF4:SPDEF	NAMCCGGATGTN	1e-1	0.3526	1797	0.01	1756.2	0.0097
M02772_2.00:MLXIPL	ATCACGTGAT	1e-1	0.3526	1108	0.0062	1073.5	0.0059
M03423_2.00:ESR1:ESR2:NR1D1:NR1D2:NR1H2:NR1H3:NR1H4:NR2C1:NR2C2:NR2F1:NR2F2:NR2F6:NR4A1:NR5A2:NR6A1:PPARA:PPARD:PPARG:RARA:RARB:RARG:RORA:RORB:RORC:RXRA:RXRB:RXRG	AAAGGTCAAAAGGTCA	1e-1	0.3528	16	0.0001	11.5	0.0001
M04563_2.00:ZNF449	MTGCTGGCTCGCGAY	1e-1	0.3528	16	0.0001	11.7	0.0001
M10307_2.00:ZBTB6	BGGCTCYATCAYC	1e-1	0.3538	803	0.0045	772.6	0.0043
M01302_2.00:PAX1:PAX2:PAX3:PAX5:PAX6:PAX8:PAX9	SRWSCGTGAC	1e-1	0.359	9928	0.0554	9888.4	0.0547
M03575_2.00:TEAD3:TEAD4	HGGAATGYNWGGAATGY	1e-1	0.3593	130	0.0007	117	0.0006
M00282_2.00:ALX1:ALX3:ALX4:ARX:BARX1:BARX2:BSX:DLX1:DLX2:DLX3:DLX6:DRGX:EMX1:EMX2:EN1:EN2:ESX1:EVX1:EVX2:GBX1:GBX2:GSX1:GSX2:HESX1:HOXA2:HOXA3:HOXB2:HOXB3:HOXD3:ISX:LBX1:LBX2:LHX1:LHX2:LHX3:LHX4:LHX5:LHX6:LHX8:LHX9:LMX1A:LMX1B:MEOX1:MIXL1:MNX1:MSX1:MSX2:NKX1-1:NKX1-2:NOBOX:NOTO:OTP:PDX1:PHOX2A:PHOX2B:PROP1:PRRX1:PRRX2:RAX:RAX2:SEBOX:SHOX:SHOX2:UNCX:VAX1:VAX2:VSX1:VSX2:ZFHX2:ZFHX3	TAATTAGT	1e-1	0.3593	16527	0.0923	16513.3	0.0914
M01916_2.00:FBXL19:KDM2A:KDM2B	NNTACGNN	1e-1	0.3594	58846	0.3286	59118.2	0.3271
M11123_2.00:AR:NR3C1:NR3C2:PGR	CWNWHTGTTCTNN	1e-1	0.3596	35793	0.1999	35893.5	0.1986
M04161_2.00:NEUROD1:NEUROD2:NEUROD4:NEUROD6	RCCATATGYT	1e-1	0.3603	6675	0.0373	6629	0.0367
M05170_2.00:ALX1:ALX3:ALX4:ARX:DRGX:EMX1:EMX2:EN1:EN2:ESX1:GBX1:GBX2:HESX1:ISX:LHX1:LHX2:LHX3:LHX4:LHX5:LHX6:LHX8:LHX9:LMX1A:LMX1B:MIXL1:MSX1:MSX2:NOBOX:NOTO:OTP:PHOX2A:PHOX2B:PROP1:PRRX1:PRRX2:RAX:RAX2:SEBOX:SHOX:SHOX2:UNCX:VAX1:VAX2:VSX1:VSX2:ZFHX2	YTAATTAG	1e-1	0.3615	9395	0.0525	9354.5	0.0518
M08732_2.00:ARNT:ARNT2	STACGTGCC	1e-1	0.3622	5088	0.0284	5040.2	0.0279
M10713_2.00:ALX1:ALX3:ALX4:ARX:DRGX:EN1:EN2:ESX1:ISX:LHX2:LHX3:LHX4:LHX6:LHX8:LHX9:LMX1A:LMX1B:MIXL1:OTP:PHOX2A:PHOX2B:PROP1:PRRX1:PRRX2:RAX:RAX2:SEBOX:SHOX:SHOX2:UNCX:VSX1:VSX2:ZFHX2	TGATTG	1e-1	0.3626	17805	0.0994	17798.8	0.0985
M03543_2.00:SOX1:SOX10:SOX11:SOX12:SOX13:SOX14:SOX15:SOX17:SOX18:SOX2:SOX21:SOX3:SOX30:SOX4:SOX5:SOX6:SOX7:SOX8:SOX9:SRY	ATGAATAMCATTCAT	1e-1	0.363	65	0.0004	55.8	0.0003
M03659_2.00:ATF1:CREB1:CREM	RTGACGTCAY	1e-1	0.3634	153	0.0009	138.6	0.0008
M03589_2.00:TFAP2A:TFAP2B:TFAP2E	TGCCCTNRGGGCA	1e-1	0.3634	705	0.0039	676.2	0.0037
M08133_2.00:SIX1:SIX2:SIX4:SIX5	NNCTGAAACCTGATMC	1e-1	0.3647	325	0.0018	304.5	0.0017
M01001_2.00:JUN:JUNB:JUND	ATGACKCAH	1e-1	0.3655	15981	0.0892	15966.2	0.0883
M05299_2.00:ALX1:ALX3:ALX4:ARX:BARX1:BARX2:BSX:DLX1:DLX2:DLX3:DLX4:DLX5:DLX6:DRGX:EMX1:EMX2:EN1:EN2:ESX1:EVX1:EVX2:GBX1:GBX2:GSX1:GSX2:HESX1:HOXA1:HOXA2:HOXA3:HOXB1:HOXB2:HOXB3:HOXD3:ISX:LBX1:LBX2:LHX1:LHX2:LHX3:LHX4:LHX5:LHX6:LHX8:LHX9:LMX1A:LMX1B:MEOX1:MIXL1:MNX1:MSX1:MSX2:NKX1-1:NKX1-2:NOBOX:NOTO:OTP:PDX1:PHOX2A:PHOX2B:PROP1:PRRX1:PRRX2:RAX:RAX2:SEBOX:SHOX:SHOX2:UNCX:VAX1:VAX2:VSX1:VSX2:ZFHX2:ZFHX3	TAATTRSATTA	1e-1	0.368	7199	0.0402	7154.2	0.0396
M02027_2.00:GCM1:GCM2	ATGCGGGT	1e-1	0.369	18305	0.1022	18302.4	0.1013
M06270_2.00:ISL1:ISL2:NOTO:SHOX:SHOX2:VSX1	CTTAATTG	1e-1	0.3699	26810	0.1497	26855.6	0.1486
M04187_2.00:MSC:TCF21	YAACAGCTGTTR	1e-1	0.3733	2526	0.0141	2483.3	0.0137
M09967_2.00:JUN:JUNB:JUND	AGTCATAHTGAA	1e-1	0.3744	3247	0.0181	3202.5	0.0177
M04327_2.00:FOS:FOSB:FOSL1:FOSL2	GATGACGTCATC	1e-1	0.3744	98	0.0005	86.6	0.0005
M03449_2.00:NFATC1:NFATC2:NFATC3:NFATC4	WKGRAAAATWWKTTTCCATT	1e-1	0.3744	67	0.0004	57.2	0.0003
M01113_2.00:CCDC169-SOHLH2:SOHLH2	GCACGTGCN	1e-1	0.3744	8956	0.05	8916.3	0.0493
M03048_2.00:FOXC2:FOXD1:FOXD2:FOXD3:FOXG1:FOXI1:FOXI2:FOXI3:FOXJ2:FOXJ3:FOXK1:FOXK2:FOXP1:FOXP3	GTAAACATAAACA	1e-1	0.3744	460	0.0026	436.3	0.0024
M04739_2.00:ELF1:ELF2:ELF4:ELK1:ELK3:ELK4:ERF:ERG:ETS1:ETS2:ETV1:ETV2:ETV3:ETV3L:ETV4:ETV5:FEV:FLI1:GABPA	ACAGGAAGTRNYACTTCCTGT	1e-1	0.375	11	0.0001	7.3	0
M11437_2.00:TOPORS	TCCCAGCTACTTTGGGA	1e-1	0.375	24	0.0001	18.7	0.0001
M09420_2.00:STAT5A:STAT5B	TTCCARGAAA	1e-1	0.3754	6472	0.0361	6427.7	0.0356
M03933_2.00:HNF4A:HNF4G:NR2E1	RAAGTCAATAAGTCA	1e-1	0.3759	117	0.0007	104.2	0.0006
M05037_2.00:ALX1:ALX3:ALX4:ARX:BARX1:BARX2:BSX:DLX1:DLX2:DLX3:DLX4:DLX5:DLX6:DRGX:EMX1:EMX2:EN1:EN2:ESX1:EVX1:EVX2:GBX1:GBX2:GSX1:GSX2:HESX1:HOXA2:HOXA3:HOXB2:HOXB3:HOXD3:ISX:LBX1:LBX2:LHX1:LHX2:LHX3:LHX4:LHX5:LHX6:LHX8:LHX9:LMX1A:LMX1B:MEOX1:MIXL1:MNX1:MSX1:MSX2:NKX1-1:NKX1-2:NOBOX:NOTO:OTP:PDX1:PHOX2A:PHOX2B:PROP1:PRRX1:PRRX2:RAX:RAX2:SEBOX:SHOX:SHOX2:UNCX:VAX1:VAX2:VSX1:VSX2:ZFHX2:ZFHX3	STAATTAG	1e-1	0.3782	19419	0.1084	19424	0.1075
M11405_2.00:TEAD1:TEAD3:TEAD4	GGAATG	1e-1	0.38	21561	0.1204	21578	0.1194
M09586_2.00:PAX3:PAX7	HWWNNTAATTRGCHAATTAN	1e-1	0.3823	474	0.0026	450.9	0.0025
M11370_2.00:STAT3	TTCYGGGAAN	1e-1	0.3824	15411	0.0861	15397.8	0.0852
M03953_2.00:RELA	TGGGTTTTTCCCA	1e-1	0.3827	429	0.0024	406.8	0.0023
M09833_2.00:BHLHE40:BHLHE41	SNTCACGTGS	1e-1	0.384	10956	0.0612	10924.7	0.0604
M07893_2.00:CTCF	SYGCCMYCTGGTGGC	1e-1	0.3841	388	0.0022	366.1	0.002
M09463_2.00:MYF5:MYF6:MYOD1:MYOG	BAACAGCTGT	1e-1	0.3841	6338	0.0354	6294.6	0.0348
M10693_2.00:HMBOX1:HNF1A:HNF1B	DGTTAATKAWTAACCAA	1e-1	0.3841	188	0.001	172.7	0.001
M07912_2.00:CTCF	GYGCCCCCTGGTGGC	1e-1	0.385	312	0.0017	293	0.0016
M05874_2.00:PAX3:PAX7	ATTMGTCACGSTT	1e-1	0.3857	246	0.0014	228.5	0.0013
M04681_2.00:DMRT1:DMRT2:DMRT3:DMRTA2:DMRTB1:DMRTC2	AATGTATCAATTT	1e-1	0.3861	1113	0.0062	1080.7	0.006
M04097_2.00:CCDC169-SOHLH2:SOHLH2	HBCACGTGCA	1e-1	0.3883	8811	0.0492	8773.6	0.0485
M10146_2.00:YY1	GCCATBTTK	1e-1	0.3885	26607	0.1486	26656.3	0.1475
M03719_2.00:DMRT1:DMRT2:DMRT3:DMRTA2:DMRTC2	NATGTATCRWW	1e-1	0.3885	18556	0.1036	18559.2	0.1027
M05056_2.00:BARX1:BARX2:BSX:EMX1:EMX2:EN1:EN2:EVX1:EVX2:GBX1:GBX2:GSX1:GSX2:HMX1:HMX2:HMX3:HOXA1:HOXA2:HOXA3:HOXA4:HOXA5:HOXA6:HOXA7:HOXA9:HOXB1:HOXB2:HOXB3:HOXB4:HOXB5:HOXB6:HOXB7:HOXB8:HOXB9:HOXC4:HOXC5:HOXC6:HOXC8:HOXC9:HOXD1:HOXD3:HOXD4:HOXD8:HOXD9:ISX:MEOX1:MEOX2:MNX1:NKX1-1:NKX1-2:NOTO:OTP:PDX1:VAX1:VAX2:VENTX	TTAATGAC	1e-1	0.3887	24777	0.1384	24815.5	0.1373
M08013_2.00:STAT1	YCCMTTTCCYGGAAAHCHCNB	1e-1	0.3902	192	0.0011	176.7	0.001
M09629_2.00:RFX5:RFX7	CTGTTGCTAGGS	1e-1	0.3906	3778	0.0211	3734.3	0.0207
M10787_2.00:HOXA3:HOXA4:HOXA5:HOXA6:HOXA7:HOXB3:HOXB4:HOXB5:HOXB6:HOXB7:HOXB8:HOXC4:HOXC5:HOXC6:HOXC8:HOXD3:HOXD4:HOXD8:PDX1	AAWGCAATTAAG	1e-1	0.3915	1499	0.0084	1463.4	0.0081
M09752_2.00:TFAP2A:TFAP2B:TFAP2C:TFAP2D:TFAP2E	SVHSAGCCYBCAGGCM	1e-1	0.3925	2792	0.0156	2750.6	0.0152
M05460_2.00:POU4F3	ATGCATWATTMAT	1e-1	0.3925	1379	0.0077	1344.8	0.0074
M00709_2.00:RFX1:RFX2:RFX3:RFX4:RFX6	SGTTGCTADG	1e-1	0.3926	4111	0.023	4067.3	0.0225
M04593_2.00:ZSCAN4	VYGCACACVCTGAMAAH	1e0	0.3944	223	0.0012	206.7	0.0011
M08083_2.00:PRDM1	TCACTTTCAC	1e0	0.3955	10024	0.056	9991.8	0.0553
M08748_2.00:ASCL1:ASCL2	CTGCASCTGCYBCY	1e0	0.3974	3531	0.0197	3488.9	0.0193
M09806_2.00:TFAP4	CWCAGCTGGT	1e0	0.3976	10792	0.0603	10762.6	0.0595
M08254_2.00:ZNF621	CTKCCCTGGGAYTTT	1e0	0.3986	561	0.0031	536.8	0.003
M02858_2.00:MAF:MAFA:MAFB:MAFG:MAFK	NYGCTGASTCAGCAH	1e0	0.3996	198	0.0011	182.1	0.001
M11406_2.00:TEAD1:TEAD3:TEAD4	GAGGAATGT	1e0	0.3998	13909	0.0777	13892.6	0.0769
M10327_2.00:ZNF718	NGGGGCATCAGM	1e0	0.4002	460	0.0026	437.1	0.0024
M08052_2.00:TWIST1:TWIST2	NNWCCAGATGTBN	1e0	0.4002	8068	0.0451	8030.4	0.0444
M08889_2.00:FEZF1:FEZF2	RCTGCYCTTTTY	1e0	0.4012	14060	0.0785	14044.7	0.0777
M01809_2.00:FOS:FOSB:FOSL1:FOSL2	GATGACGY	1e0	0.4012	13141	0.0734	13121.7	0.0726
M10153_2.00:CTCF	NNNYNGCCACYAGRKGGCRC	1e0	0.4019	295	0.0016	276.7	0.0015
M07913_2.00:CTCF	GCGCCCCCTGGTGGC	1e0	0.4019	200	0.0011	184.4	0.001
M04752_2.00:ELF1:ELF2:ELF4:ELK1:ELK3:ELK4:ERF:ERG:ETS1:ETS2:ETV1:ETV2:ETV3:ETV3L:ETV4:ETV5:FEV:FLI1:GABPA	NACCGGAAGTG	1e0	0.4027	374	0.0021	353.3	0.002
M03075_2.00:TFCP2:UBP1	ACCGGTTTAAACCGGT	1e0	0.4029	18	0.0001	14	0.0001
M09933_2.00:XBP1	RTGATGACGTGTCCYWT	1e0	0.4029	73	0.0004	63.2	0.0003
M05164_2.00:ARX:BARHL1:BARHL2:BARX1:BARX2:BSX:DLX1:DLX2:DLX3:DLX4:DLX5:DLX6:EMX1:EMX2:ESX1:EVX1:EVX2:GBX1:GBX2:HMX1:HMX2:HMX3:HOXA2:HOXB2:LBX1:LBX2:MEOX1:MEOX2:MNX1:MSX1:MSX2:NANOG:NANOGP8:NKX1-1:NKX1-2:PDX1:RAX:RAX2:TLX1:TLX2:TLX3:UNCX:VAX1:VAX2	CTAAACGGT	1e0	0.4029	9269	0.0518	9235.2	0.0511
M10641_2.00:CRX:DMBX1:DPRX:GSC:GSC2:OTX1:OTX2:PITX1:PITX2:PITX3:TPRX1	GACACTAATCY	1e0	0.4029	3314	0.0185	3272.4	0.0181
M09160_2.00:ALX1:ALX3:ALX4:ARX:BARX1:BARX2:BSX:DLX2:DLX3:DLX5:DRGX:EMX1:EMX2:EN1:EN2:ESX1:EVX1:EVX2:GBX1:GBX2:GSX1:GSX2:HESX1:HOXA2:HOXA3:HOXB2:HOXB3:HOXD3:ISX:LBX1:LBX2:LHX1:LHX2:LHX3:LHX4:LHX5:LHX6:LHX8:LHX9:LMX1A:LMX1B:MEOX1:MIXL1:MNX1:MSX1:MSX2:NKX1-1:NKX1-2:NOBOX:NOTO:OTP:PDX1:PHOX2A:PHOX2B:PROP1:PRRX1:PRRX2:RAX:RAX2:SEBOX:SHOX:SHOX2:UNCX:VAX1:VAX2:VSX1:VSX2:ZFHX2:ZFHX3	ATAATTRVATTA	1e0	0.4029	3340	0.0187	3298.6	0.0183
M09201_2.00:ALX1:ALX3:ALX4:ARX:BARX1:BARX2:BSX:DLX2:DLX3:DLX5:DRGX:EMX1:EMX2:EN1:EN2:ESX1:EVX1:EVX2:GBX1:GBX2:GSX1:GSX2:HESX1:HOXA2:HOXA3:HOXB2:HOXB3:HOXD3:ISX:LBX1:LBX2:LHX1:LHX2:LHX3:LHX4:LHX5:LHX6:LHX8:LHX9:LMX1A:LMX1B:MEOX1:MIXL1:MNX1:MSX1:MSX2:NKX1-1:NKX1-2:NOBOX:NOTO:OTP:PDX1:PHOX2A:PHOX2B:PROP1:PRRX1:PRRX2:RAX:RAX2:SEBOX:SHOX:SHOX2:UNCX:VAX1:VAX2:VSX1:VSX2:ZFHX2:ZFHX3	ATAATTRVATTA	1e0	0.4029	3340	0.0187	3298.6	0.0183
M11090_2.00:ESR1:ESR2:NR1D1:NR1D2:NR1H2:NR1H3:NR1H4:NR2C1:NR2C2:NR2F1:NR2F2:NR2F6:NR4A1:NR4A2:NR4A3:NR5A1:NR5A2:NR6A1:PPARA:PPARD:PPARG:RARA:RARB:RARG:RORA:RORB:RORC:RXRA:RXRB:RXRG:THRA:THRB	RWATCAAGGTCAW	1e0	0.4029	3343	0.0187	3301.6	0.0183
M05675_2.00:ESR1:ESR2:ESRRA:ESRRB:ESRRG	NNCAAGGTCAH	1e0	0.4029	12992	0.0725	12972.8	0.0718
M04314_2.00:CREB3L1:CREB3L2	GRTGACGTGGCA	1e0	0.4049	641	0.0036	615.9	0.0034
M05303_2.00:ALX1:ALX3:ALX4:ARX:BARX1:BARX2:BSX:DLX1:DLX2:DLX3:DLX4:DLX5:DLX6:DRGX:EMX1:EMX2:EN1:EN2:ESX1:EVX1:EVX2:GBX1:GBX2:GSX1:GSX2:HESX1:HOXA1:HOXA2:HOXA3:HOXB1:HOXB2:HOXB3:HOXD3:ISX:LBX1:LBX2:LHX1:LHX2:LHX3:LHX4:LHX5:LHX6:LHX8:LHX9:LMX1A:LMX1B:MEOX1:MIXL1:MNX1:MSX1:MSX2:NKX1-1:NKX1-2:NOBOX:NOTO:OTP:PDX1:PHOX2A:PHOX2B:PROP1:PRRX1:PRRX2:RAX:RAX2:SEBOX:SHOX:SHOX2:UNCX:VAX1:VAX2:VSX1:VSX2:ZFHX2:ZFHX3	TAATTGCRTTA	1e0	0.4082	789	0.0044	761	0.0042
M00323_2.00:NKX2-1:NKX2-2:NKX2-3:NKX2-4:NKX2-5:NKX2-6:NKX2-8	YTTAAGTGGYN	1e0	0.4085	8619	0.0481	8584.5	0.0475
M10788_2.00:HOXA10:HOXA5:HOXA6:HOXA7:HOXA9:HOXB4:HOXB5:HOXB6:HOXB7:HOXB8:HOXB9:HOXC10:HOXC5:HOXC6:HOXC8:HOXC9:HOXD10:HOXD8:HOXD9	GNRGRBTTAATGGSYTHGK	1e0	0.4085	205	0.0011	189.2	0.001
M09836_2.00:MAX	AACACGT	1e0	0.4087	3970	0.0222	3928.3	0.0217
M06438_2.00:PAX1:PAX2:PAX3:PAX5:PAX6:PAX8:PAX9	ABTSRWGCGTGACGK	1e0	0.4088	91	0.0005	80	0.0004
M09415_2.00:STAT3	CAYTTCCMGGAA	1e0	0.4092	4467	0.0249	4425.9	0.0245
M09164_2.00:PBX1:PBX2:PBX3:PBX4	TGABTGACAG	1e0	0.4092	8882	0.0496	8848.4	0.049
M02978_2.00:ELF1:ELF2:ELF4:SPDEF	GCAGDAAGAMGTAAMA	1e0	0.4108	131	0.0007	118.8	0.0007
M07872_2.00:CTCF	RSYGCCMCCTGGTGG	1e0	0.412	389	0.0022	368.6	0.002
M03827_2.00:ALX1:ALX3:ALX4:ARX:BARHL1:BARHL2:BSX:DLX1:DLX2:DLX3:DLX4:DLX5:DLX6:DRGX:EMX1:EMX2:EN1:EN2:ESX1:GBX1:GBX2:GSX1:GSX2:HESX1:HMX1:HMX2:HMX3:HOXA3:HOXB3:HOXD3:ISX:LBX1:LBX2:LHX1:LHX2:LHX3:LHX4:LHX5:LHX6:LHX8:LHX9:LMX1A:LMX1B:MEOX1:MIXL1:MSX1:MSX2:NKX1-1:NKX1-2:NOBOX:NOTO:OTP:PDX1:PHOX2A:PHOX2B:PROP1:PRRX1:PRRX2:RAX:RAX2:SEBOX:SHOX:SHOX2:UNCX:VAX1:VAX2:VSX1:VSX2:ZFHX2	GTTAATTAGY	1e0	0.4128	10781	0.0602	10754.5	0.0595
M09822_2.00:HES1:HES4	AVSBCTYGTGSCYMG	1e0	0.4135	1310	0.0073	1277.9	0.0071
M03355_2.00:ESR1:ESR2:NR1D1:NR1D2:NR1H2:NR1H3:NR1H4:NR2C1:NR2C2:NR2F1:NR2F2:NR2F6:NR4A1:NR5A2:NR6A1:PPARA:PPARD:PPARG:RARA:RARB:RARG:RORA:RORB:RORC:RXRA:RXRB:RXRG	AAAGGTCAAAAGGTCA	1e0	0.4135	7	0	4.5	0
M03377_2.00:HNF4A:HNF4G:NR1H4:NR2C1:NR2C2:NR2F1:NR2F2:NR2F6:NR4A1:NR4A2:NR4A3:NR5A1:NR5A2:NR6A1:PPARA:PPARD:PPARG:RARA:RARB:RARG:RORA:RORB:RORC:RXRA:RXRB:RXRG:THRA:THRB	GGGGTCAAAGGTCA	1e0	0.4135	7	0	4.6	0
M05804_2.00:T:TBX19	DABGTGTKAAWTTMACACCTH	1e0	0.4135	7	0	4.7	0
M09888_2.00:ARNT:ARNT2	CTTCCTCGTCCCCGW	1e0	0.4135	7	0	4.8	0
M03364_2.00:HNF4A:HNF4G:NR2E1	AAAAGTCAA	1e0	0.4143	13601	0.0759	13586.3	0.0752
M02730_2.00:XBP1	GACGTGKCAYT	1e0	0.4157	822	0.0046	794.6	0.0044
M11052_2.00:MYB:MYBL1	RSNGNCAGTTR	1e0	0.4159	25957	0.1449	26010.2	0.1439
M07839_2.00:MAFF	TGCTGACTCAGCAAW	1e0	0.4186	113	0.0006	101.6	0.0006
M03802_2.00:SIX1:SIX2:SIX4:SIX5	TGATACGTATCA	1e0	0.4203	135	0.0008	122.4	0.0007
M07860_2.00:YY1	GCCGCCATCTTGGNK	1e0	0.4203	317	0.0018	298.7	0.0017
M03248_2.00:HOXA13:HOXB13:HOXC13:HOXD13	DTTTTACGAGN	1e0	0.421	7879	0.044	7844.9	0.0434
M11385_2.00:TBX15:TBX18:TBX20:TBX4:TBX5	SGAGGTGTGAGGCGR	1e0	0.4213	114	0.0006	102.8	0.0006
M08229_2.00:STAT1	TTTCCBGGAA	1e0	0.4228	7388	0.0413	7352.7	0.0407
M09436_2.00:TEAD3:TEAD4	RWATGCCAGGAATGY	1e0	0.4235	1264	0.0071	1232.1	0.0068
M03378_2.00:HNF4A:HNF4G:NR1H4:NR2C1:NR2C2:NR2F1:NR2F2:NR2F6:NR4A1:NR4A2:NR4A3:NR5A1:NR5A2:NR6A1:PPARA:PPARD:PPARG:RARA:RARB:RARG:RORA:RORB:RORC:RXRA:RXRB:RXRG:THRA:THRB	GRGGTCATGACCCC	1e0	0.424	19	0.0001	14.5	0.0001
M09489_2.00:ATF3:JDP2	DATGASTCATHN	1e0	0.4252	4737	0.0265	4697.4	0.026
M00983_2.00:BCL11A	CTHCGGCCAN	1e0	0.4261	21048	0.1175	21074.8	0.1166
M04172_2.00:OLIG2:OLIG3	AACAGCTGYT	1e0	0.4262	9559	0.0534	9530.2	0.0527
M02959_2.00:E2F7:E2F8	TTTGGCGGGAAA	1e0	0.4266	63	0.0004	54.1	0.0003
M04258_2.00:ATF1:CREB1:CREM	SGTGACGTCAYS	1e0	0.4266	367	0.002	347.4	0.0019
M05655_2.00:ESR1:ESR2:ESRRA:ESRRB:ESRRG	NTCAAGGTCAH	1e0	0.4288	7018	0.0392	6982.4	0.0386
M01974_2.00:FOXC1:FOXC2:FOXD1:FOXD2:FOXD3:FOXD4:FOXD4L1:FOXD4L3:FOXD4L4:FOXD4L5:FOXD4L6:FOXE1:FOXG1:FOXI1:FOXI2:FOXI3:FOXJ3:FOXK2:FOXL1:FOXL2:FOXS1	RTAAACAA	1e0	0.4295	25882	0.1445	25938.9	0.1435
M08385_2.00:ZNF273	GTAGCTCCTCTC	1e0	0.4298	164	0.0009	150.7	0.0008
M03068_2.00:GCM1:GCM2	BATGCGGGTA	1e0	0.4298	2021	0.0113	1985	0.011
M05245_2.00:ALX1:ALX3:ALX4:ARX:BARX1:BARX2:BSX:DLX1:DLX2:DLX3:DLX6:DRGX:EMX1:EMX2:EN1:EN2:ESX1:EVX1:EVX2:GBX1:GBX2:GSX1:GSX2:HESX1:HOXA2:HOXA3:HOXB2:HOXB3:HOXD3:ISX:LBX1:LBX2:LHX1:LHX2:LHX3:LHX4:LHX5:LHX6:LHX8:LHX9:LMX1A:LMX1B:MEOX1:MIXL1:MNX1:MSX1:MSX2:NKX1-1:NKX1-2:NOBOX:NOTO:OTP:PDX1:PHOX2A:PHOX2B:PROP1:PRRX1:PRRX2:RAX:RAX2:SEBOX:SHOX:SHOX2:UNCX:VAX1:VAX2:VSX1:VSX2:ZFHX2:ZFHX3	BTAATTRG	1e0	0.4318	30565	0.1707	30652.8	0.1696
M05656_2.00:ESR1:ESR2:ESRRA:ESRRB:ESRRG	BYCAAGGTCAH	1e0	0.433	9529	0.0532	9501.3	0.0526
M03372_2.00:ESR1:ESR2:NR1D1:NR1D2:NR1H2:NR1H3:NR1H4:NR2C1:NR2C2:NR2F1:NR2F2:NR2F6:NR4A1:NR5A2:NR6A1:PPARA:PPARD:PPARG:RARA:RARB:RARG:RORA:RORB:RORC:RXRA:RXRB:RXRG	ARGGTCAAAAGGTCA	1e0	0.4336	28	0.0002	22	0.0001
M03981_2.00:SOX1:SOX10:SOX11:SOX12:SOX13:SOX14:SOX15:SOX17:SOX18:SOX2:SOX21:SOX3:SOX30:SOX4:SOX5:SOX6:SOX7:SOX8:SOX9:SRY	ATTGTTCGGTGGT	1e0	0.4336	28	0.0002	22.6	0.0001
M03861_2.00:MEIS1:MEIS2:MEIS3:PKNOX1:PKNOX2:TGIF1:TGIF2:TGIF2LX:TGIF2LY	TGACAGCTGTCA	1e0	0.4348	295	0.0016	277.4	0.0015
M04139_2.00:HES6	RACACGTGCC	1e0	0.4348	1001	0.0056	972.7	0.0054
M02110_2.00:PBX1:PBX2:PBX3:PBX4	TTGATGWG	1e0	0.4349	23538	0.1314	23581.5	0.1305
M04340_2.00:JUN:JUNB:JUND	GATGACKCATM	1e0	0.4365	2921	0.0163	2883.1	0.016
M08600_2.00:RFX1:RFX2:RFX3:RFX4	CGTTGCCATGGCAACC	1e0	0.4372	65	0.0004	56	0.0003
M03110_2.00:ALX1:ALX3:ALX4:ARX:DRGX:EN1:EN2:ESX1:ISX:LHX2:LHX3:LHX4:LHX6:LHX8:LHX9:LMX1A:LMX1B:MIXL1:OTP:PHOX2A:PHOX2B:PROP1:PRRX1:PRRX2:RAX:RAX2:SEBOX:SHOX:SHOX2:UNCX:VSX1:VSX2:ZFHX2	TGATTGCAATCA	1e0	0.4375	143	0.0008	130.3	0.0007
M02747_2.00:NFATC1:NFATC2:NFATC3:NFATC4	TTTCCATGGAA	1e0	0.4375	1248	0.007	1217.1	0.0067
M05361_2.00:ALX1:ALX3:ALX4:ARX:BARX1:BARX2:BSX:DRGX:EMX1:EMX2:EN1:EN2:ESX1:EVX1:EVX2:GBX1:GBX2:GSX1:GSX2:HESX1:HOXA2:HOXA3:HOXB2:HOXB3:HOXD3:ISX:LBX1:LBX2:LHX1:LHX2:LHX3:LHX4:LHX5:LHX6:LHX8:LHX9:LMX1A:LMX1B:MEOX1:MIXL1:MNX1:MSX1:MSX2:NKX1-1:NKX1-2:NOBOX:NOTO:OTP:PDX1:PHOX2A:PHOX2B:PROP1:PRRX1:PRRX2:RAX:RAX2:SEBOX:SHOX:SHOX2:UNCX:VAX1:VAX2:VSX1:VSX2:ZFHX2	TAATYGCRTTA	1e0	0.4375	604	0.0034	580.7	0.0032
M11391_2.00:TBP:TBPL2	VGGSTATAAAA	1e0	0.439	14053	0.0785	14045.3	0.0777
M07788_2.00:USF2	GGTCACGTGRCSV	1e0	0.44	436	0.0024	415.4	0.0023
M03096_2.00:BARX1:BARX2:BSX:DLX1:DLX2:DLX3:DLX4:DLX5:DLX6:EMX1:EMX2:EN1:EN2:EVX1:EVX2:GBX1:GBX2:GSX1:GSX2:HOXA1:HOXA2:HOXA3:HOXA4:HOXA5:HOXB1:HOXB2:HOXB3:HOXB4:HOXB5:HOXC4:HOXC5:HOXD1:HOXD3:HOXD4:ISX:MEOX1:MEOX2:MNX1:MSX1:MSX2:NANOG:NANOGP8:NKX1-1:NKX1-2:PDX1:PROP1:SHOX:SHOX2:UNCX:VAX1:VAX2:VENTX	BBTAATTAVN	1e0	0.4405	29283	0.1635	29365	0.1625
M00995_2.00:JUN:JUNB:JUND	ATGACKCAW	1e0	0.4433	18921	0.1057	18939.2	0.1048
M03451_2.00:NFATC1:NFATC2:NFATC3:NFATC4	TTTTCCATGGAAAA	1e0	0.4449	83	0.0005	73.6	0.0004
M06425_2.00:HNF4A:HNF4G:NR2E1	AAAAGTCAAA	1e0	0.4449	4170	0.0233	4132	0.0229
M06558_2.00:HNF4A:HNF4G:NR2E1	AAAAGTCAAA	1e0	0.4449	4170	0.0233	4132	0.0229
M04025_2.00:BATF:BATF3	GATGACGTCATC	1e0	0.4449	52	0.0003	44.6	0.0002
M03489_2.00:SOX1:SOX10:SOX11:SOX12:SOX13:SOX14:SOX15:SOX17:SOX18:SOX2:SOX21:SOX3:SOX30:SOX4:SOX5:SOX6:SOX7:SOX8:SOX9:SRY	ATGAATTGCAGTC	1e0	0.4477	67	0.0004	58.5	0.0003
M09825_2.00:HES1:HES4	GSCACGMGCC	1e0	0.4481	5031	0.0281	4994.1	0.0276
M05045_2.00:NKX2-1:NKX2-2:NKX2-3:NKX2-4:NKX2-5:NKX2-6:NKX2-8	GTYAAGTGGN	1e0	0.4501	22450	0.1254	22490.6	0.1244
M08281_2.00:ZNF586	CCTCYRGGCCTG	1e0	0.4507	403	0.0023	383.5	0.0021
M05300_2.00:ALX1:ALX3:ALX4:ARX:BARX1:BARX2:BSX:DLX1:DLX2:DLX3:DLX4:DLX5:DLX6:DRGX:EMX1:EMX2:EN1:EN2:ESX1:EVX1:EVX2:GBX1:GBX2:GSX1:GSX2:HESX1:HOXA1:HOXA2:HOXA3:HOXB1:HOXB2:HOXB3:HOXD3:ISX:LBX1:LBX2:LHX1:LHX2:LHX3:LHX4:LHX5:LHX6:LHX8:LHX9:LMX1A:LMX1B:MEOX1:MIXL1:MNX1:MSX1:MSX2:NKX1-1:NKX1-2:NOBOX:NOTO:OTP:PDX1:PHOX2A:PHOX2B:PROP1:PRRX1:PRRX2:RAX:RAX2:SEBOX:SHOX:SHOX2:UNCX:VAX1:VAX2:VSX1:VSX2:ZFHX2:ZFHX3	TAATNKCRTTA	1e0	0.4524	3260	0.0182	3223.9	0.0178
M10121_2.00:REST	GGACAGCKC	1e0	0.4533	4424	0.0247	4387.2	0.0243
M09771_2.00:HMGA1:HMGA2	ATATTSSCSAWTATT	1e0	0.4533	240	0.0013	224.2	0.0012
M11036_2.00:MTERF1	TGGTARARGTTGGT	1e0	0.4533	240	0.0013	224.4	0.0012
M08161_2.00:NFKB1:RELA:RELB	GRATTCCCCNN	1e0	0.4533	4342	0.0242	4305.2	0.0238
M09264_2.00:ESR1:ESR2:NR1H2:NR1H3:NR1H4:NR2C1:NR2C2:NR2F1:NR2F2:NR2F6:RARA:RARB:RARG:RORA:RORB:RORC:THRB	CARAGGTYACTNVAGGTCA	1e0	0.4542	151	0.0008	139	0.0008
M03289_2.00:ALX1:ALX3:ALX4:ARX:DRGX:EN1:EN2:ESX1:ISX:LHX2:LHX3:LHX4:LHX6:LHX8:LHX9:LMX1A:LMX1B:MIXL1:OTP:PHOX2A:PHOX2B:PROP1:PRRX1:PRRX2:RAX:RAX2:SEBOX:SHOX:SHOX2:UNCX:VSX1:VSX2:ZFHX2	CTAATTAG	1e0	0.4542	28284	0.1579	28362.3	0.1569
M09892_2.00:TWIST1:TWIST2	CATGTGTTRTGCMY	1e0	0.4587	2890	0.0161	2854.9	0.0158
M03521_2.00:SOX1:SOX10:SOX11:SOX12:SOX13:SOX14:SOX15:SOX17:SOX18:SOX2:SOX21:SOX3:SOX30:SOX4:SOX5:SOX6:SOX7:SOX8:SOX9:SRY	RATCAATGKTATTGATR	1e0	0.4602	30	0.0002	24.9	0.0001
M05635_2.00:NR1H3:NR2F1:NR2F2:NR2F6:PPARD:RORA:RORB:RORC:RXRA:RXRG:THRA:THRB	GTGACCTYANTRAGGTCAC	1e0	0.4602	30	0.0002	24.1	0.0001
M04696_2.00:E2F1:E2F2:E2F3:E2F4:E2F5:E2F6	GCGCGCGCGTW	1e0	0.4613	107	0.0006	96.4	0.0005
M08067_2.00:JUN:JUNB:JUND	DRTGACTCATS	1e0	0.4613	3091	0.0173	3055.4	0.0169
M11245_2.00:RFX1:RFX2:RFX3:RFX4:RFX6	MGTTACTAGGCAAM	1e0	0.4632	845	0.0047	819.2	0.0045
M09492_2.00:DDIT3	ATGATGCAAT	1e0	0.4643	3421	0.0191	3385.6	0.0187
M04670_2.00:ONECUT1:ONECUT2:ONECUT3	KTATCGATYDT	1e0	0.4648	3962	0.0221	3926.7	0.0217
M08803_2.00:JUN:JUNB:JUND	DVTGACTCABH	1e0	0.4648	7387	0.0412	7358	0.0407
M04684_2.00:DMRT1:DMRT2:DMRT3:DMRTA2:DMRTB1:DMRTC2	NATGTAGCRATT	1e0	0.4654	7698	0.043	7669.6	0.0424
M07994_2.00:HNF4G:NR1H4:NR2C1:NR2C2:NR2F1:NR2F2:NR2F6:NR4A1:NR4A2:NR4A3:NR5A1:NR5A2:NR6A1:PPARA:PPARD:PPARG:RARA:RARB:RARG:RORA:RORB:RORC:RXRA:RXRB:RXRG:THRA:THRB	GGKCARAGGTCARDG	1e0	0.4693	1990	0.0111	1957	0.0108
M07943_2.00:E2F1:E2F2:E2F3:E2F4:E2F5:E2F6	GGCGGGAAAWBBVRR	1e0	0.4698	491	0.0027	471	0.0026
M10754_2.00:BARHL1:BARHL2:BSX:DLX2:EMX1:EMX2:EN1:EN2:GBX1:GBX2:GSX1:GSX2:HMX1:HMX2:HMX3:HOXA3:HOXA4:HOXA5:HOXB3:HOXB4:HOXB5:HOXC4:HOXC5:HOXD3:HOXD4:LBX2:MEOX1:MEOX2:MNX1:MSX1:MSX2:NANOG:NANOGP8:NKX1-1:NKX1-2:PDX1:TLX1:TLX2:TLX3:VAX1:VAX2:VENTX	CAAGTGCGTG	1e0	0.4702	133	0.0007	121.8	0.0007
M07751_2.00:ZNF534	VGGTTCTCKCCCCCC	1e0	0.4719	438	0.0024	418	0.0023
M10009_2.00:MAF:MAFA:MAFB:MAFG:MAFK:NRL	TCTGCTGASCYB	1e0	0.4725	5775	0.0322	5742.5	0.0318
M09753_2.00:TFAP2A:TFAP2B:TFAP2C:TFAP2D:TFAP2E	GCCYGCRGSC	1e0	0.473	14203	0.0793	14202.3	0.0786
M10197_2.00:EGR1:EGR2:EGR3:EGR4	DTGCGTGGGCGK	1e0	0.473	111	0.0006	100.9	0.0006
M05090_2.00:ALX1:ALX3:ALX4:ARX:BARHL1:BARHL2:BARX1:BARX2:BSX:DRGX:EMX1:EMX2:EN1:EN2:ESX1:EVX1:EVX2:GBX1:GBX2:GSX1:GSX2:HESX1:HOXA2:HOXA3:HOXB2:HOXB3:HOXD3:ISX:LBX1:LBX2:LHX1:LHX2:LHX3:LHX4:LHX5:LHX6:LHX8:LHX9:LMX1A:LMX1B:MEOX1:MEOX2:MIXL1:MNX1:MSX1:MSX2:NKX1-1:NKX1-2:NOBOX:NOTO:OTP:PDX1:PHOX2A:PHOX2B:PROP1:PRRX1:PRRX2:RAX:RAX2:SEBOX:SHOX:SHOX2:UNCX:VAX1:VAX2:VSX1:VSX2:ZFHX2	NTAATTRR	1e0	0.4739	22863	0.1277	22912	0.1268
M07927_2.00:EGR1:EGR2:EGR3:EGR4	CCCCSCCCCCGCCCMCGCMC	1e0	0.4756	91	0.0005	81.9	0.0005
M10014_2.00:MAF:MAFA:MAFB:MAFG:MAFK	CMATGACTCAGCAGA	1e0	0.4761	162	0.0009	149.2	0.0008
M05756_2.00:LEF1:TCF7:TCF7L1:TCF7L2	WCAGCGTCYCGATGT	1e0	0.4788	8	0	5.3	0
M08773_2.00:NHLH1:NHLH2	BGGGGMGCAGCTGCGTCCYY	1e0	0.4788	8	0	5.1	0
M10771_2.00:BARHL1:BARHL2:BARX1:BARX2:BSX:DLX2:DLX3:EMX1:EMX2:ESX1:EVX1:EVX2:GBX1:GBX2:HESX1:HMX1:HMX2:HMX3:HOXA1:HOXA2:HOXA3:HOXA4:HOXA5:HOXB1:HOXB2:HOXB3:HOXB4:HOXB5:HOXC4:HOXC5:HOXD1:HOXD12:HOXD3:HOXD4:LBX1:LBX2:MEOX1:MEOX2:MNX1:MSX1:MSX2:NANOG:NANOGP8:NKX1-1:NKX1-2:PDX1:RAX:RAX2:TLX1:TLX3:VENTX	TTTTAATAAAAAAGGW	1e0	0.4788	8	0	5.3	0
M11195_2.00:TP63	RRACATGTCYGGACATGTCY	1e0	0.4788	8	0	5.1	0
M05408_2.00:HOXA3:HOXA4:HOXA5:HOXA6:HOXA7:HOXB3:HOXB4:HOXB5:HOXB6:HOXB7:HOXB8:HOXC4:HOXC5:HOXC6:HOXC8:HOXD3:HOXD4:HOXD8:PDX1	VHTAATTACS	1e0	0.479	17566	0.0981	17584.7	0.0973
M07904_2.00:CTCF	GCGCCCYCTGGTGGC	1e0	0.4792	227	0.0013	212.9	0.0012
M04162_2.00:NHLH1:NHLH2	GGGNCGCAGCTGCGTCCC	1e0	0.4793	14	0.0001	10.2	0.0001
M08936_2.00:ZNF320	CAYWGGCCCCCTGGHCCCMC	1e0	0.4829	22	0.0001	17.5	0.0001
M03410_2.00:HNF4G:NR1H4:NR2C1:NR2C2:NR2F1:NR2F2:NR2F6:NR4A1:NR4A2:NR4A3:NR5A1:NR5A2:NR6A1:PPARA:PPARD:PPARG:RARA:RARB:RARG:RORA:RORB:RORC:RXRA:RXRB:RXRG:THRA:THRB	GGGGTCAAAGGTCA	1e0	0.4847	32	0.0002	26	0.0001
M03128_2.00:ALX1:ALX3:ALX4:ARX:BARHL1:BARHL2:BARX1:BARX2:BSX:DLX1:DLX2:DLX3:DLX4:DLX5:DLX6:DRGX:EMX1:EMX2:EN1:EN2:ESX1:EVX1:EVX2:GBX1:GBX2:GSX1:GSX2:HESX1:HMX1:HMX2:HMX3:HOXA1:HOXA2:HOXA3:HOXB1:HOXB2:HOXB3:HOXD1:HOXD3:ISX:LBX1:LBX2:LHX1:LHX2:LHX3:LHX4:LHX5:LHX9:MEOX1:MEOX2:MIXL1:MNX1:MSX1:MSX2:NANOG:NANOGP8:NKX1-1:NKX1-2:NOBOX:OTP:PDX1:PHOX2A:PHOX2B:PROP1:PRRX1:PRRX2:RAX:RAX2:SEBOX:SHOX:SHOX2:UNCX:VAX1:VAX2:VSX1:VSX2	BTAATTGG	1e0	0.4865	22737	0.127	22787.6	0.1261
M10894_2.00:IRF7	TRGGAAATCGAAABTKRS	1e0	0.4876	199	0.0011	185.2	0.001
M10603_2.00:GCM1:GCM2	CCCGCAT	1e0	0.4928	31618	0.1766	31728.4	0.1756
M11330_2.00:SOX1:SOX10:SOX11:SOX12:SOX13:SOX14:SOX15:SOX17:SOX18:SOX2:SOX21:SOX3:SOX30:SOX4:SOX5:SOX6:SOX7:SOX8:SOX9:SRY	DAHNCCWTTGTTWTGM	1e0	0.4934	2768	0.0155	2735.8	0.0151
M11202_2.00:TP53	YNSVRACATGCCCVGR	1e0	0.4941	4226	0.0236	4193.7	0.0232
M09104_2.00:FOXA1:FOXA2:FOXA3:FOXB1:FOXB2	YBTTGTTTACWTW	1e0	0.4957	6343	0.0354	6314.1	0.0349
M08957_2.00:ZNF134	CCTTCAMCTGATTAGRYSAGGC	1e0	0.4974	33	0.0002	27.6	0.0002
M00777_2.00:KLF13:KLF9	ACCGTTAB	1e0	0.4974	1958	0.0109	1927	0.0107
M10746_2.00:POU6F1	GCATAAWTTAT	1e0	0.4974	2339	0.0131	2308	0.0128
M04388_2.00:DPF1:DPF3	KCTATAGGTGA	1e0	0.4977	1975	0.011	1944.1	0.0108
M09528_2.00:ELF1:ELF2:ELF4:ELK1:ELK3:ELK4:ERF:ERG:ETS1:ETS2:ETV1:ETV2:ETV3:ETV3L:ETV4:ETV5:FEV:FLI1:GABPA	AACCGGAAGT	1e0	0.498	7593	0.0424	7568.1	0.0419
M04605_2.00:SP1:SP3:SP4:SP5:SP8:SP9	YAAGCCACGCCCMCH	1e0	0.5004	98	0.0005	88.3	0.0005
M04292_2.00:ATF3:JDP2	NRTGACRTCAYN	1e0	0.5009	4495	0.0251	4463.2	0.0247
M03435_2.00:HNF4A:HNF4G:NR1H4:NR2C1:NR2C2:NR2F1:NR2F2:NR2F6:NR4A1:NR4A2:NR4A3:NR5A1:NR5A2:NR6A1:PPARA:PPARD:PPARG:RARA:RARB:RARG:RORA:RORB:RORC:RXRA:RXRB:RXRG:THRA	GGGGTCAAAGGTCA	1e0	0.5009	23	0.0001	18.6	0.0001
M04029_2.00:CREB3L1:CREB3L2	TGRTGACGTGGCA	1e0	0.5009	23	0.0001	19	0.0001
M07823_2.00:ATF3:JDP2	GGTCACGTGAC	1e0	0.501	815	0.0046	791.2	0.0044
M10504_2.00:ELF1:ELF2:ELF4:ELK1:ELK3:ELK4:ERF:ERG:ETS1:ETS2:ETV1:ETV2:ETV3:ETV3L:ETV4:ETV5:FEV:FLI1:GABPA	CACTTCCGG	1e0	0.5019	1345	0.0075	1317.7	0.0073
M09866_2.00:ARNT:ARNT2	CACGTA	1e0	0.5027	19023	0.1062	19054.1	0.1054
M10501_2.00:EHF:ELF1:ELF2:ELF3:ELF4:ELF5:ETV6:ETV7:SPI1:SPIC	AWAAGGAAGTW	1e0	0.5062	18747	0.1047	18777.6	0.1039
M02394_2.00:HNF4A:HNF4G:NR2E1	HGAGGTCART	1e0	0.5067	13415	0.0749	13416.8	0.0742
M08134_2.00:PBX1:PBX2:PBX3:PBX4	NTGATTGACAGN	1e0	0.5067	2895	0.0162	2863.4	0.0158
M08132_2.00:PBX3	NNNTGAGTGACAGGCNN	1e0	0.5068	743	0.0041	720.1	0.004
M11210_2.00:PAX1:PAX2:PAX3:PAX5:PAX6:PAX7:PAX8:PAX9	GTCACGCTTGGCTGCYCH	1e0	0.5068	62	0.0003	55	0.0003
M10505_2.00:ELF1:ELF2:ELF4:ELK1:ELK3:ELK4:ERF:ERG:ETS1:ETS2:ETV1:ETV2:ETV3:ETV3L:ETV4:ETV5:FEV:FLI1:GABPA	AACCGGAAG	1e0	0.5069	1228	0.0069	1201.4	0.0066
M09560_2.00:PBX3	NTGAKTGACAGS	1e0	0.5077	2271	0.0127	2240.1	0.0124
M04676_2.00:ONECUT1:ONECUT2:ONECUT3	ACGGATCAATAM	1e0	0.5081	750	0.0042	727.5	0.004
M03374_2.00:ESR1:ESR2:NR1D1:NR1D2:NR1H2:NR1H3:NR1H4:NR2C1:NR2C2:NR2F1:NR2F2:NR2F6:NR4A1:NR5A2:NR6A1:PPARA:PPARD:PPARG:RARA:RARB:RARG:RORA:RORB:RORC:RXRA:RXRB:RXRG	AGGTCAASBARAGGTCA	1e0	0.5083	15	0.0001	11.7	0.0001
M05513_2.00:HSF5:HSFX1:HSFX2:HSFY1:HSFY2	WWTRGAATGTTTRGAATGY	1e0	0.5083	15	0.0001	11.2	0.0001
M03298_2.00:POU2F2	WTATGCAAATK	1e0	0.5086	8826	0.0493	8807.3	0.0487
M02708_2.00:NR2E3	AAGCTTG	1e0	0.5096	10268	0.0573	10255.2	0.0567
M04986_2.00:ALX1:ALX3:ALX4:ARX:BARHL1:BARHL2:BARX1:BARX2:BSX:DRGX:EMX1:EMX2:EN1:EN2:ESX1:EVX1:EVX2:GBX1:GBX2:GSX1:GSX2:HESX1:HOXA1:HOXA2:HOXA3:HOXA4:HOXA5:HOXB1:HOXB2:HOXB3:HOXB4:HOXB5:HOXC4:HOXC5:HOXD1:HOXD3:HOXD4:LBX1:MEOX1:MEOX2:MIXL1:MNX1:MSX1:MSX2:NANOG:NANOGP8:NKX1-1:NKX1-2:PDX1:PHOX2A:PHOX2B:PROP1:PRRX1:PRRX2:RAX:RAX2:SHOX:SHOX2:TLX1:TLX3:UNCX:VAX1:VAX2:VENTX:VSX1:VSX2	STAATTAS	1e0	0.5102	46055	0.2572	46277.9	0.2561
M03485_2.00:SOX1:SOX10:SOX11:SOX12:SOX13:SOX14:SOX15:SOX17:SOX18:SOX2:SOX21:SOX3:SOX30:SOX4:SOX5:SOX6:SOX7:SOX8:SOX9:SRY	RAACAATTGCAGTGTTY	1e0	0.5102	4	0	2	0
M03491_2.00:SOX1:SOX10:SOX11:SOX12:SOX13:SOX14:SOX15:SOX17:SOX18:SOX2:SOX21:SOX3:SOX30:SOX4:SOX5:SOX6:SOX7:SOX8:SOX9:SRY	AACAATTGCAGTGTT	1e0	0.5102	4	0	2	0
M04663_2.00:LIN28A:LIN28B	CGCGATATRACAGCG	1e0	0.5102	4	0	2.2	0
M05636_2.00:NR1H3:NR2F1:NR2F2:NR2F6:PPARD:RORA:RORB:RORC:RXRA:RXRG:THRA:THRB	TGAGGTCACGTGAGGTCAY	1e0	0.5102	4	0	2.5	0
M05782_2.00:LEF1:TCF7:TCF7L1:TCF7L2	ACATCGGGGCGCTGW	1e0	0.5102	4	0	2.8	0
M10567_2.00:FOXC1:FOXC2:FOXD1:FOXD2:FOXD3:FOXD4:FOXD4L1:FOXD4L3:FOXD4L4:FOXD4L5:FOXD4L6:FOXE1:FOXE3:FOXF1:FOXF2:FOXG1:FOXI1:FOXI3:FOXJ3:FOXL1:FOXL2:FOXS1	HGTTAAAGCRAKTTTAA	1e0	0.5102	4	0	2.3	0
M08578_2.00:HSF2:HSF4	GAANNTTVTAGAA	1e0	0.5102	12182	0.068	12178.7	0.0674
M07810_2.00:USF1:USF2	GGTCACGTGRC	1e0	0.5102	766	0.0043	743.1	0.0041
M08039_2.00:RELA	KGGAATTTCCC	1e0	0.5102	4271	0.0238	4240.2	0.0235
M04983_2.00:HOXA13:HOXB13:HOXC13:HOXD13	RTTTTATTGGN	1e0	0.5107	9442	0.0527	9426.5	0.0522
M03801_2.00:SIX1:SIX2:SIX4:SIX5	TGATAYBNNTGATAC	1e0	0.5112	525	0.0029	505.6	0.0028
M07637_2.00:ZNF680	BCCTHAKTCTTCTTGGNCMYN	1e0	0.5115	219	0.0012	205.4	0.0011
M07815_2.00:JUN:JUNB:JUND	ATGACTCAYCC	1e0	0.5126	2630	0.0147	2599.4	0.0144
M10188_2.00:EGR1:EGR2:EGR3:EGR4	WTGCGTGGGCGT	1e0	0.5126	82	0.0005	73.2	0.0004
M08986_2.00:PRDM5	WCCYKGHTCTCCAKB	1e0	0.5127	3963	0.0221	3932.3	0.0218
M03890_2.00:PAX3:PAX7	NNWAATCAATTANN	1e0	0.5131	3906	0.0218	3875.2	0.0214
M08247_2.00:ZNF382	VVAAATAACAAANGN	1e0	0.5131	5250	0.0293	5221.7	0.0289
M10412_2.00:YBX1:YBX2:YBX3	VCWGCCAATCW	1e0	0.5131	14793	0.0826	14803.5	0.0819
M04472_2.00:ZIC1:ZIC3:ZIC5	VGACCCCCTGCTGTGM	1e0	0.5131	24	0.0001	19.6	0.0001
M04272_2.00:FOS:FOSB:FOSL1:FOSL2	GATGACGTCATC	1e0	0.5134	128	0.0007	117.6	0.0007
M03550_2.00:EOMES:TBR1:TBX21	AAGGTGTGAA	1e0	0.5134	3755	0.021	3724.1	0.0206
M03387_2.00:ESR1:ESR2:HNF4A:HNF4G:NR1D1:NR1D2:NR1H2:NR1H3:NR1H4:NR2C1:NR2C2:NR2F1:NR2F2:NR2F6:NR4A1:NR4A2:NR4A3:NR5A2:NR6A1:PPARA:PPARD:PPARG:RARA:RARB:RARG:RORA:RORB:RORC:RXRA:RXRB:RXRG:THRA:THRB	RAGGTCAAAGGTCA	1e0	0.5134	35	0.0002	29.7	0.0002
M07616_2.00:ZNF610	CGCCGCTCC	1e0	0.5134	895	0.005	871.8	0.0048
M08373_2.00:ZNF774	NCCYCHKBCTCTTCCTCY	1e0	0.5134	4624	0.0258	4594.3	0.0254
M04043_2.00:ATF6:ATF6B	GTGACGTCATC	1e0	0.5134	104	0.0006	94.1	0.0005
M05218_2.00:ALX1:ALX3:ALX4:ARX:BARX1:BARX2:BSX:DLX1:DLX2:DLX3:DLX4:DLX5:DLX6:DRGX:EMX1:EMX2:EN1:EN2:ESX1:EVX1:EVX2:GBX1:GBX2:GSX1:GSX2:HESX1:HMX1:HMX3:HOXA1:HOXA2:HOXA3:HOXA4:HOXA5:HOXB1:HOXB2:HOXB3:HOXB4:HOXB5:HOXC4:HOXC5:HOXD1:HOXD3:HOXD4:ISX:LHX2:LHX3:LHX4:LHX6:LHX8:LHX9:LMX1A:LMX1B:MEOX1:MIXL1:MNX1:MSX1:MSX2:NKX1-1:NKX1-2:NOBOX:NOTO:OTP:PDX1:PHOX2A:PHOX2B:PROP1:PRRX1:PRRX2:RAX:RAX2:SEBOX:SHOX:SHOX2:UNCX:VAX1:VAX2:VENTX:VSX1:VSX2:ZFHX2	STAATTGS	1e0	0.5137	28327	0.1582	28421.6	0.1573
M10835_2.00:POU2F1	RDRHATGCAAATYAS	1e0	0.5137	3018	0.0169	2987.1	0.0165
M09880_2.00:MITF:TFE3:TFEB:TFEC	RKCACATGAYN	1e0	0.5139	21257	0.1187	21305.9	0.1179
M05883_2.00:ESR1:ESR2:NR1D1:NR1D2:NR1H2:NR1H3:NR1H4:NR2C1:NR2C2:NR2F1:NR2F2:NR2F6:NR4A1:NR4A2:NR4A3:NR5A1:NR5A2:NR6A1:PPARA:PPARD:PPARG:RARA:RARB:RARG:RORA:RORB:RORC:RXRA:RXRB:RXRG:THRA:THRB	AWTTAGGTCAH	1e0	0.5139	7013	0.0392	6990	0.0387
M09552_2.00:GATA1:GATA2:GATA3:GATA4:GATA5:GATA6	AGATSTNDNNDSAGATAASN	1e0	0.5161	475	0.0027	457	0.0025
M07655_2.00:ZNF552	KCCCCTCGTGG	1e0	0.5189	191	0.0011	178.4	0.001
M07866_2.00:CTCF	GCGCCCYCTGGTGGC	1e0	0.5189	312	0.0017	296.1	0.0016
M09035_2.00:TFDP1:TFDP2:TFDP3	RGRRGGCGGGAAAN	1e0	0.521	1229	0.0069	1203.6	0.0067
M05628_2.00:HNF4A:HNF4G:NR2C1:NR2C2:NR2F1:NR2F2:NR2F6:NR6A1:PPARA:PPARD:RARA:RARB:RARG:RORA:RORB:RORC:RXRA:RXRB:RXRG	GTCAAGKTCAAGGTCRN	1e0	0.522	107	0.0006	97.9	0.0005
M10953_2.00:SRF	SCCATATAAGGAVABGKN	1e0	0.5222	161	0.0009	149.1	0.0008
M04994_2.00:ALX1:ALX3:ALX4:ARX:DRGX:EN1:EN2:ESX1:ISX:LHX2:LHX3:LHX4:LHX6:LHX8:LHX9:LMX1A:LMX1B:MIXL1:OTP:PHOX2A:PHOX2B:PROP1:PRRX1:PRRX2:RAX:RAX2:SEBOX:SHOX:SHOX2:UNCX:VSX1:VSX2:ZFHX2	CTAATTAV	1e0	0.5222	17137	0.0957	17162.3	0.095
M04629_2.00:ZBTB14	RTGCGCGTGCACGHGV	1e0	0.5222	36	0.0002	30.8	0.0002
M05571_2.00:ESR1:ESR2:ESRRA:ESRRB:ESRRG:NR1H2:NR1H3:NR2C2:NR2F1:NR2F2:NR2F6:RARA:RARB:RARG:RORA:RORB:RORC	AAGGTCACSGTGACCTT	1e0	0.5222	36	0.0002	30.2	0.0002
M09844_2.00:BHLHE40:BHLHE41	CCGCACGTGACC	1e0	0.5232	3691	0.0206	3662	0.0203
M01497_2.00:MAX	NCACATGBH	1e0	0.5232	44494	0.2485	44709.8	0.2474
M05705_2.00:NFATC1:NFATC2:NFATC3:NFATC4	TTTTCCATGGAAAA	1e0	0.5234	50	0.0003	43.6	0.0002
M04634_2.00:ZBTB12	ACGACGGCAGGCCC	1e0	0.5275	9	0.0001	6.2	0
M05533_2.00:IRF3	AGGAAACGGAAACCGAAACW	1e0	0.5275	9	0.0001	6.3	0
M04046_2.00:TFAP2A:TFAP2B:TFAP2C:TFAP2D:TFAP2E	YGCCBNVGGCR	1e0	0.5275	11682	0.0652	11680	0.0646
M09112_2.00:FOXC1:FOXC2:FOXD1:FOXD2:FOXD3:FOXD4:FOXD4L1:FOXD4L3:FOXD4L4:FOXD4L5:FOXD4L6:FOXE1:FOXF1:FOXF2:FOXG1:FOXI1:FOXI3:FOXL1:FOXL2:FOXS1	AAATGTAAACA	1e0	0.5298	11400	0.0637	11396.6	0.0631
M04610_2.00:ZNF501	MVGCGACGCGAACAC	1e0	0.532	37	0.0002	31	0.0002
M06145_2.00:YY1	RGBCGCCATNTTGKT	1e0	0.5322	771	0.0043	749.2	0.0041
M11110_2.00:HNF4A:HNF4G:NR2E1:NR2F1:NR2F2:NR2F6:NR6A1:RXRB:RXRG	AGGBCAAAGKYCAN	1e0	0.5337	2454	0.0137	2425.7	0.0134
M02166_2.00:ALX1:ALX3:ALX4:ARX:BARX1:BARX2:BSX:DLX1:DLX2:DLX3:DLX4:DLX5:DLX6:DRGX:EMX1:EMX2:EN1:EN2:ESX1:EVX1:EVX2:GBX1:GBX2:GSX1:GSX2:HMX1:HMX2:HMX3:HOXA1:HOXA2:HOXA3:HOXA4:HOXA5:HOXA7:HOXB1:HOXB2:HOXB3:HOXB4:HOXB5:HOXB7:HOXC4:HOXC5:HOXD1:HOXD3:HOXD4:ISX:MEOX1:MEOX2:MIXL1:MNX1:MSX1:MSX2:NANOG:NANOGP8:NKX1-1:NKX1-2:NOTO:OTP:PDX1:PHOX2A:PHOX2B:PROP1:PRRX1:PRRX2:RAX:RAX2:SEBOX:SHOX:SHOX2:UNCX:VAX1:VAX2:VENTX:VSX1:VSX2	CTAATTAC	1e0	0.5377	18688	0.1044	18725.5	0.1036
M05472_2.00:POU4F1	ATGCATAATTRAT	1e0	0.5445	1085	0.0061	1061.7	0.0059
M05559_2.00:BORCS8-MEF2B:MEF2A:MEF2B:MEF2C:MEF2D	CCAWATATGGTAACA	1e0	0.5455	53	0.0003	46.9	0.0003
M08739_2.00:BHLHA15	GCAGCAGCTGG	1e0	0.5455	5018	0.028	4992.9	0.0276
M08774_2.00:BHLHA15	GCAGCAGCTGG	1e0	0.5455	5018	0.028	4992.9	0.0276
M05853_2.00:ZFP82	CCVCYTHTARCYVYWTCT	1e0	0.5463	829	0.0046	807.5	0.0045
M09494_2.00:FOS:FOSB:FOSL1:FOSL2	NNVTGASTCATN	1e0	0.5504	9936	0.0555	9928.6	0.0549
M03164_2.00:ALX1:ALX3:ALX4:ARX:DRGX:EMX1:EMX2:EN1:EN2:ESX1:GBX1:GBX2:HESX1:ISX:LHX1:LHX2:LHX3:LHX4:LHX5:LHX6:LHX8:LHX9:LMX1A:LMX1B:MIXL1:MSX1:MSX2:NOBOX:NOTO:OTP:PHOX2A:PHOX2B:PROP1:PRRX1:PRRX2:RAX:RAX2:SEBOX:SHOX:SHOX2:UNCX:VAX1:VAX2:VSX1:VSX2:ZFHX2	TAATTRGCAATTA	1e0	0.5508	301	0.0017	286.9	0.0016
M05126_2.00:ALX1:ALX3:ALX4:ARX:BARHL1:BARHL2:BARX1:BARX2:BSX:DLX1:DLX2:DLX3:DLX4:DLX5:DLX6:DRGX:EMX1:EMX2:EN1:EN2:ESX1:EVX1:EVX2:GBX1:GBX2:GSX1:GSX2:HESX1:HMX1:HMX2:HMX3:HOXA1:HOXA2:HOXA3:HOXA4:HOXA5:HOXA6:HOXB1:HOXB2:HOXB3:HOXB4:HOXB5:HOXB6:HOXB8:HOXC4:HOXC5:HOXC6:HOXD1:HOXD3:HOXD4:HOXD8:ISX:LHX1:LHX3:LHX4:LHX5:MEOX1:MEOX2:MIXL1:MNX1:MSX1:MSX2:NANOG:NANOGP8:NKX1-1:NKX1-2:NOTO:OTP:PDX1:PHOX2A:PHOX2B:PROP1:PRRX1:PRRX2:RAX:RAX2:SEBOX:SHOX:SHOX2:UNCX:VAX1:VAX2:VENTX:VSX1:VSX2	STAATTAC	1e0	0.5508	27696	0.1547	27794.1	0.1538
M05627_2.00:HNF4A:HNF4G:NR2C1:NR2C2:NR2F1:NR2F2:NR2F6:NR6A1:PPARA:PPARD:RARA:RARB:RARG:RORA:RORB:RORC:RXRA:RXRB:RXRG	BTCAAGKTCAAGGTCAN	1e0	0.551	214	0.0012	201.1	0.0011
M03527_2.00:SOX1:SOX10:SOX11:SOX12:SOX13:SOX14:SOX15:SOX17:SOX18:SOX2:SOX21:SOX3:SOX30:SOX4:SOX5:SOX6:SOX7:SOX8:SOX9:SRY	TCAATAACATTGA	1e0	0.5517	39	0.0002	33.5	0.0002
M05089_2.00:ALX1:ALX3:ALX4:ARX:BARHL1:BARHL2:BARX1:BARX2:BSX:DRGX:EMX1:EMX2:EN1:EN2:ESX1:EVX1:EVX2:GBX1:GBX2:GSX1:GSX2:HESX1:HOXA2:HOXA3:HOXB2:HOXB3:HOXD3:ISX:LBX1:LBX2:LHX1:LHX2:LHX3:LHX4:LHX5:LHX6:LHX8:LHX9:LMX1A:LMX1B:MEOX1:MEOX2:MIXL1:MNX1:MSX1:MSX2:NKX1-1:NKX1-2:NOBOX:NOTO:OTP:PDX1:PHOX2A:PHOX2B:PROP1:PRRX1:PRRX2:RAX:RAX2:SEBOX:SHOX:SHOX2:UNCX:VAX1:VAX2:VSX1:VSX2:ZFHX2	STAATTRR	1e0	0.5533	30042	0.1678	30157.3	0.1669
M09451_2.00:TFAP2A:TFAP2B:TFAP2C:TFAP2D:TFAP2E	SCCTSAGGSCAW	1e0	0.5538	4602	0.0257	4576.4	0.0253
M09023_2.00:CUX1:CUX2	RKGGBDATCGATGK	1e0	0.5592	1035	0.0058	1012.3	0.0056
M09024_2.00:CUX1:CUX2	RKGGBDATCGATGK	1e0	0.5592	1035	0.0058	1012.3	0.0056
M09218_2.00:POU2F2	AYATGCAAATK	1e0	0.5592	9426	0.0526	9418	0.0521
M09224_2.00:POU2F2	AYATGCAAATK	1e0	0.5592	9426	0.0526	9418	0.0521
M05005_2.00:ARX:BARHL1:BARHL2:BARX1:BARX2:BSX:DLX1:DLX2:DLX3:DLX4:DLX5:DLX6:EN1:EN2:GBX1:GBX2:GSX1:GSX2:HOXA1:HOXA2:HOXA3:HOXB1:HOXB2:HOXB3:HOXD1:HOXD3:ISX:LHX1:LHX5:MEOX1:MNX1:MSX1:MSX2:NANOG:NANOGP8:NKX1-1:NKX1-2:PDX1:PROP1:SHOX:SHOX2:UNCX:VAX1:VAX2:VSX2	ATAATTAC	1e0	0.5601	21852	0.122	21914	0.1212
M04375_2.00:ATF6:ATF6B	GRTGACGTCAYC	1e0	0.5602	74	0.0004	67	0.0004
M04329_2.00:JUN:JUNB:JUND	GATGACGTCATC	1e0	0.5603	40	0.0002	34.6	0.0002
M04549_2.00:ZNF274	NRCGAGAACTCAYACN	1e0	0.5622	316	0.0018	301.4	0.0017
M04644_2.00:SCRT1:SCRT2	WGCAACAGGTG	1e0	0.5627	436	0.0024	419.9	0.0023
M03181_2.00:ALX1:ALX3:ALX4:ARX:BARX1:BARX2:BSX:DLX1:DLX2:DLX3:DLX4:DLX5:DLX6:DRGX:EMX1:EMX2:EN1:EN2:ESX1:EVX1:EVX2:GBX1:GBX2:GSX1:GSX2:HESX1:HMX1:HMX3:HOXA1:HOXA2:HOXA3:HOXA4:HOXA5:HOXB1:HOXB2:HOXB3:HOXB4:HOXB5:HOXC4:HOXC5:HOXD1:HOXD3:HOXD4:ISX:LHX2:LHX3:LHX4:LHX6:LHX8:LHX9:LMX1A:LMX1B:MEOX1:MIXL1:MNX1:MSX1:MSX2:NKX1-1:NKX1-2:NOBOX:NOTO:OTP:PDX1:PHOX2A:PHOX2B:PROP1:PRRX1:PRRX2:RAX:RAX2:SEBOX:SHOX:SHOX2:UNCX:VAX1:VAX2:VENTX:VSX1:VSX2:ZFHX2	TAATTGGYCAATTA	1e0	0.5631	268	0.0015	254.5	0.0014
M04693_2.00:DMRT1:DMRT2:DMRT3:DMRTA2:DMRTB1:DMRTC2	AWTGTAWCAATD	1e0	0.5658	9662	0.054	9655.7	0.0534
M05891_2.00:SOX1:SOX10:SOX11:SOX12:SOX13:SOX14:SOX15:SOX17:SOX18:SOX2:SOX21:SOX3:SOX30:SOX4:SOX5:SOX6:SOX7:SOX8:SOX9:SRY	KYCATTGTTW	1e0	0.5683	34136	0.1906	34284.6	0.1897
M05355_2.00:POU6F1	WTATGTTAATGAGS	1e0	0.5702	450	0.0025	433.8	0.0024
M05088_2.00:ALX1:ALX3:ALX4:ARX:BARHL1:BARHL2:BARX1:BARX2:BSX:DRGX:EMX1:EMX2:EN1:EN2:ESX1:EVX1:EVX2:GBX1:GBX2:GSX1:GSX2:HESX1:HOXA2:HOXA3:HOXB2:HOXB3:HOXD3:ISX:LBX1:LBX2:LHX1:LHX2:LHX3:LHX4:LHX5:LHX6:LHX8:LHX9:LMX1A:LMX1B:MEOX1:MEOX2:MIXL1:MNX1:MSX1:MSX2:NKX1-1:NKX1-2:NOBOX:NOTO:OTP:PDX1:PHOX2A:PHOX2B:PROP1:PRRX1:PRRX2:RAX:RAX2:SEBOX:SHOX:SHOX2:UNCX:VAX1:VAX2:VSX1:VSX2:ZFHX2	NTAATTAR	1e0	0.5732	20217	0.1129	20270.3	0.1122
M03413_2.00:ESR1:ESR2:ESRRA:ESRRB:ESRRG	AAGGTCANYCAAGGTCA	1e0	0.5755	10	0.0001	7.4	0
M03441_2.00:TP53	RACATGCCCGGRCATGTY	1e0	0.5755	10	0.0001	7.5	0
M04346_2.00:MAF:MAFA:MAFB:MAFG:MAFK:NRL	DTGCTGASTCAGCAH	1e0	0.5758	194	0.0011	182.2	0.001
M00618_2.00:OSR2	NGCTACYGT	1e0	0.5759	7201	0.0402	7185.3	0.0398
M05422_2.00:PAX3:PAX7	CGATTCGTCACGSTN	1e0	0.5773	18	0.0001	14.9	0.0001
M09284_2.00:HNF4A:HNF4G:NR2C1:NR2C2:NR2F1:NR2F2:NR2F6:NR6A1:PPARA:PPARD:RARA:RARB:RARG:RORA:RORB:RORC:RXRA:RXRB:RXRG	AAGTTCAAGGTCA	1e0	0.5773	465	0.0026	448.5	0.0025
M02698_2.00:CDC5L	CGCGCTGAGCB	1e0	0.5773	634	0.0035	615.4	0.0034
M11037_2.00:CDC5L	VGCTCAGCGCG	1e0	0.5773	634	0.0035	615.4	0.0034
M09283_2.00:NR1I2:NR1I3:VDR	WRRGGTCAANNAAGTTCAB	1e0	0.5773	237	0.0013	224.3	0.0012
M09316_2.00:NR1I2:VDR	WRRGGTCAANNAAGTTCAB	1e0	0.5773	237	0.0013	224.3	0.0012
M09610_2.00:AR:NR3C1:NR3C2:PGR	VRGRACASNSTGTYCY	1e0	0.5773	638	0.0036	619.6	0.0034
M08109_2.00:E2F1:E2F2:E2F3:E2F4:E2F5:E2F6	GGGCGGGAARN	1e0	0.5797	1467	0.0082	1443.1	0.008
M08238_2.00:CTCF	GCGCCCCCTGSTGGC	1e0	0.5797	59	0.0003	52.6	0.0003
M07869_2.00:CTCF	GCGCCCCCTGGTGGC	1e0	0.5797	198	0.0011	186.8	0.001
M08788_2.00:ATF2	ATGACVTCAYY	1e0	0.5817	5463	0.0305	5442.9	0.0301
M08827_2.00:ATF2:CREB5	ATGACVTCAYY	1e0	0.5817	5463	0.0305	5442.9	0.0301
M10099_2.00:ZNF263	GRGGGAGGAGGR	1e0	0.5822	5776	0.0323	5756.9	0.0319
M09521_2.00:E2F1:E2F2:E2F3:E2F4:E2F5:E2F6	CWGGCGGGAA	1e0	0.5824	563	0.0031	545.8	0.003
M09863_2.00:ARNT:ARNT2	GDWRTCACGTGVYCKB	1e0	0.5824	901	0.005	880.1	0.0049
M08935_2.00:ZSCAN22	CCTCCTCCCTCWGACY	1e0	0.5836	567	0.0032	549	0.003
M10256_2.00:E4F1	GYTACGTCAC	1e0	0.5845	486	0.0027	469.6	0.0026
M07925_2.00:CTCF	RGCGCCCCCTGGTGG	1e0	0.5855	295	0.0016	281.5	0.0016
M10845_2.00:POU3F2	TTATGYTAAT	1e0	0.5895	497	0.0028	480.7	0.0027
M10605_2.00:GCM2	VDACCCGCATATW	1e0	0.5903	499	0.0028	482.9	0.0027
M10179_2.00:GLI1:GLI2:GLI3	MCVVAGACCACCCAG	1e0	0.592	503	0.0028	486.8	0.0027
M11327_2.00:SOX1:SOX10:SOX11:SOX12:SOX13:SOX14:SOX15:SOX17:SOX18:SOX2:SOX21:SOX3:SOX30:SOX4:SOX5:SOX6:SOX7:SOX8:SOX9:SRY	TNMADAACAAAGRND	1e0	0.5931	13920	0.0777	13939.9	0.0771
M07885_2.00:CTCF	GCGCCCCCTGGTGGC	1e0	0.5936	209	0.0012	197.7	0.0011
M07953_2.00:ELF1:ELF2:ELF4:ELK1:ELK3:ELK4:ERF:ERG:ETS1:ETS2:ETV1:ETV2:ETV3:ETV3L:ETV4:ETV5:FEV:FLI1:GABPA	VRCCGGAAGTG	1e0	0.594	1162	0.0065	1140.6	0.0063
M03317_2.00:POU3F4	TATGCAAAT	1e0	0.5945	6560	0.0366	6544.5	0.0362
M08036_2.00:TP63:TP73	RGACATGCCCAGRCATGYC	1e0	0.5947	62	0.0003	55.9	0.0003
M03464_2.00:RUNX1:RUNX2:RUNX3	WAACCGCAAACCGCAA	1e0	0.5955	19	0.0001	15.5	0.0001
M03706_2.00:KLF15	GCCACGCCCCCYH	1e0	0.5965	608	0.0034	590.1	0.0033
M03234_2.00:BARHL1:BARHL2:BSX:EMX1:EMX2:GBX1:GBX2:HMX1:HMX2:HMX3:HOXA4:HOXA5:HOXB4:HOXB5:HOXC4:HOXC5:HOXD4:LBX2:MEOX1:MEOX2:MNX1:MSX1:MSX2:NANOG:NANOGP8:PDX1:TLX1:TLX2:TLX3:VAX1:VAX2:VENTX	TKTTAAKTGGT	1e0	0.5965	12156	0.0679	12166.2	0.0673
M10664_2.00:BARHL1:BARHL2:BARX1:BARX2:BSX:DLX1:DLX2:DLX3:DLX4:DLX5:DLX6:EVX1:EVX2:GBX1:GBX2:HMX1:HMX2:HMX3:HOXA1:HOXA2:HOXA3:HOXB1:HOXB2:HOXB3:HOXD1:HOXD3:MEOX1:MEOX2:MNX1:MSX1:MSX2:NANOG:NANOGP8:PDX1:VENTX	GGGVCCATTTCC	1e0	0.6004	2018	0.0113	1994.5	0.011
M10152_2.00:CTCF	NYGGCCASCAGGGGGCRSYV	1e0	0.6004	140	0.0008	130.6	0.0007
M05301_2.00:ALX1:ALX3:ALX4:ARX:BARX1:BARX2:BSX:DLX1:DLX2:DLX3:DLX4:DLX5:DLX6:DRGX:EMX1:EMX2:EN1:EN2:ESX1:EVX1:EVX2:GBX1:GBX2:GSX1:GSX2:HESX1:HOXA1:HOXA2:HOXA3:HOXB1:HOXB2:HOXB3:HOXD3:ISX:LBX1:LBX2:LHX1:LHX2:LHX3:LHX4:LHX5:LHX6:LHX8:LHX9:LMX1A:LMX1B:MEOX1:MIXL1:MNX1:MSX1:MSX2:NKX1-1:NKX1-2:NOBOX:NOTO:OTP:PDX1:PHOX2A:PHOX2B:PROP1:PRRX1:PRRX2:RAX:RAX2:SEBOX:SHOX:SHOX2:UNCX:VAX1:VAX2:VSX1:VSX2:ZFHX2:ZFHX3	TAATTDGATTA	1e0	0.6029	2172	0.0121	2148.1	0.0119
M08073_2.00:JUN:JUNB:JUND	ARRRRATGASTCAT	1e0	0.6035	2861	0.016	2837.1	0.0157
M03304_2.00:POU6F2	WTAATKAGCTAATTAA	1e0	0.6035	31	0.0002	26.7	0.0001
M08809_2.00:MAF:MAFA:MAFB:MAFG:MAFK	RAAWNTGCTGASTCAGCA	1e0	0.6035	31	0.0002	26	0.0001
M08835_2.00:MAF:MAFA:MAFB:MAFG:MAFK	RAAWNTGCTGASTCAGCA	1e0	0.6035	31	0.0002	26	0.0001
M03499_2.00:SOX1:SOX10:SOX11:SOX12:SOX13:SOX14:SOX15:SOX17:SOX18:SOX2:SOX21:SOX3:SOX30:SOX4:SOX5:SOX6:SOX7:SOX8:SOX9:SRY	TCAATGKTATTGA	1e0	0.6035	218	0.0012	206.2	0.0011
M06172_2.00:KLF12:KLF3:KLF4:KLF5:KLF6:KLF7	MVDGCCACACCCAYH	1e0	0.6035	2316	0.0129	2292.8	0.0127
M07664_2.00:ZNF716	AATNTTNMTATTTCC	1e0	0.6035	5346	0.0299	5327.3	0.0295
M09101_2.00:FOXP1:FOXP2:FOXP3:FOXP4	WGTAAACAV	1e0	0.6062	38298	0.2139	38487.4	0.2129
M10739_2.00:SIX1:SIX2:SIX4:SIX5	GGGARTTGT	1e0	0.6079	5201	0.029	5182.2	0.0287
M07575_2.00:ZNF430	TCTCCAAGGHGGCYAGCW	1e0	0.6094	114	0.0006	105.4	0.0006
M03812_2.00:NKX3-1:NKX3-2	GTTAAGTGGB	1e0	0.6103	12502	0.0698	12516.3	0.0693
M03147_2.00:MEIS1:MEIS2:MEIS3:PKNOX1:PKNOX2:TGIF1:TGIF2	WTGACAGCTGTCAA	1e0	0.6115	11	0.0001	8.1	0
M09803_2.00:TFAP4	VDCAGCTGKK	1e0	0.6136	21560	0.1204	21630.1	0.1197
M10358_2.00:ZFP1	GGAGTAGGAAGAKWAWGG	1e0	0.6139	32	0.0002	27.7	0.0002
M04208_2.00:ASCL1:ASCL2	RGCAGCTGCY	1e0	0.6146	11643	0.065	11653.4	0.0645
M10320_2.00:ZNF425	CCCATTATTGGN	1e0	0.6151	279	0.0016	266.5	0.0015
M08846_2.00:JUN:JUNB:JUND	RTGACTCAYCC	1e0	0.6151	4179	0.0233	4158.7	0.023
M08368_2.00:ZNF563	CTCCTBRCHGGCAGCTGY	1e0	0.6151	186	0.001	175.7	0.001
M09865_2.00:ARNT:ARNT2	YRCGTGSS	1e0	0.6153	12708	0.071	12724.2	0.0704
M02813_2.00:OLIG2:OLIG3	AMCATATGKT	1e0	0.6165	2744	0.0153	2721.1	0.0151
M04136_2.00:ASCL1:ASCL2	RGCAGCTGCH	1e0	0.6174	14919	0.0833	14948.3	0.0827
M04447_2.00:OVOL2	DDACCGTTAYNYN	1e0	0.6175	694	0.0039	676.9	0.0037
M02833_2.00:BATF:BATF3	TGATGACGTCATCA	1e0	0.6188	5	0	3.2	0
M03291_2.00:PAX2:PAX4:PAX6	TTTCACGCATGAVTGMRCW	1e0	0.6188	5	0	3.9	0
M05426_2.00:PAX3:PAX7	YSGTCACGCTWATTAN	1e0	0.6188	5	0	3.5	0
M05758_2.00:LEF1:TCF7:TCF7L1:TCF7L2	ACATCGRGACGCTGW	1e0	0.6188	5	0	3.9	0
M08395_2.00:ZNF260	GCTSYVTHCTHYTCC	1e0	0.6192	10514	0.0587	10519.1	0.0582
M04012_2.00:XBP1	TGCCACGTGTACW	1e0	0.6197	152	0.0008	142.9	0.0008
M10143_2.00:YY1	NNNVAARATGGCGSH	1e0	0.6197	12373	0.0691	12388.7	0.0685
M03421_2.00:HNF4G:NR1H4:NR2C1:NR2C2:NR2F1:NR2F2:NR2F6:NR4A1:NR4A2:NR4A3:NR5A1:NR5A2:NR6A1:PPARA:PPARD:PPARG:RARA:RARB:RARG:RORA:RORB:RORC:RXRA:RXRB:RXRG:THRA:THRB	GGGGTCAAAGGTCA	1e0	0.6201	68	0.0004	61.5	0.0003
M07574_2.00:ZNF684	CACCCCTTK	1e0	0.621	6745	0.0377	6733.4	0.0373
M08888_2.00:ZNF384	SCGRBTTTTTCC	1e0	0.6218	12848	0.0717	12866	0.0712
M09636_2.00:NFIA:NFIB:NFIC:NFIX	CYTGGCABNSTGCCAR	1e0	0.6233	726	0.0041	708.5	0.0039
M04764_2.00:ELF1:ELF2:ELF4:ELK1:ELK3:ELK4:ERF:ERG:ETS1:ETS2:ETV1:ETV2:ETV3:ETV3L:ETV4:ETV5:FEV:FLI1:GABPA	VACCGGAAGTG	1e0	0.6236	874	0.0049	856	0.0047
M02806_2.00:OLIG1	AACATATGKT	1e0	0.6261	1345	0.0075	1324.7	0.0073
M04886_2.00:TFCP2:TFCP2L1:UBP1	ACYRGTTYRAACYRGT	1e0	0.6261	242	0.0014	230.8	0.0013
M05427_2.00:PAX3:PAX7	NTAATTGATTAD	1e0	0.627	243	0.0014	231.4	0.0013
M04271_2.00:BATF:BATF3	GATGACGTCAYC	1e0	0.627	1094	0.0061	1074	0.0059
M10348_2.00:ZNF697	NTGGGCGAGGGM	1e0	0.6282	299	0.0017	286.9	0.0016
M01927_2.00:DMRT1:DMRT2:DMRT3:DMRTA2:DMRTB1:DMRTC2	AATGTATCAAN	1e0	0.6286	7721	0.0431	7714.9	0.0427
M10435_2.00:DMRTA1	AATGTADCAAWTT	1e0	0.6292	2032	0.0113	2010.9	0.0111
M02434_2.00:LCOR:LCORL	CCCAAAAT	1e0	0.6317	26901	0.1502	27012.3	0.1495
M04105_2.00:MYF5:MYF6:MYOD1:MYOG	BAACAGCTGTYV	1e0	0.6317	1145	0.0064	1125.1	0.0062
M09790_2.00:MITF:TFE3	GYCASVTGACYN	1e0	0.6326	5587	0.0312	5572	0.0308
M07644_2.00:ZNF77	ACTYCAC	1e0	0.6327	8910	0.0498	8909	0.0493
M08796_2.00:ATF4	RGATGATGCAAT	1e0	0.6338	1512	0.0084	1491.1	0.0083
M09210_2.00:ALX1:ALX3:ALX4:ARX:BARX1:BARX2:BSX:DLX1:DLX2:DLX3:DLX4:DLX5:DLX6:DRGX:EMX1:EMX2:EN1:EN2:ESX1:EVX1:EVX2:GBX1:GBX2:GSX1:GSX2:HESX1:HOXA1:HOXA2:HOXA3:HOXB1:HOXB2:HOXB3:HOXD3:ISX:LBX1:LBX2:LHX1:LHX2:LHX3:LHX4:LHX5:LHX6:LHX8:LHX9:LMX1A:LMX1B:MEOX1:MIXL1:MNX1:MSX1:MSX2:NKX1-1:NKX1-2:NOBOX:NOTO:OTP:PDX1:PHOX2A:PHOX2B:PROP1:PRRX1:PRRX2:RAX:RAX2:SEBOX:SHOX:SHOX2:UNCX:VAX1:VAX2:VSX1:VSX2:ZFHX2:ZFHX3	TAATTRAATTA	1e0	0.6339	5536	0.0309	5521.8	0.0306
M09454_2.00:HIF1A	TACGTGCV	1e0	0.6352	7065	0.0395	7056.9	0.039
M11427_2.00:NRF1	CGCATGCGCR	1e0	0.6353	127	0.0007	118.7	0.0007
M10416_2.00:CUX1:CUX2	WATATCGATTATTKW	1e0	0.6358	378	0.0021	364.3	0.002
M10803_2.00:ALX1:ALX3:ALX4:ARX:BARHL1:BARHL2:BARX1:BARX2:BSX:DLX1:DLX2:DLX3:DLX4:DLX5:DLX6:DRGX:EMX2:EN1:EN2:GBX1:GBX2:GSX1:GSX2:HOXA1:HOXA2:HOXA3:HOXB1:HOXB2:HOXB3:HOXD1:HOXD3:ISX:LHX1:LHX5:MEOX1:MEOX2:MNX1:MSX1:MSX2:NANOG:NANOGP8:NKX1-1:NKX1-2:PDX1:PHOX2A:PHOX2B:PROP1:PRRX1:PRRX2:SHOX:SHOX2:UNCX:VAX1:VAX2:VSX1:VSX2	VTAATTAC	1e0	0.6363	19288	0.1077	19348.9	0.1071
M05466_2.00:POU4F3	ATGCATTATTNAT	1e0	0.6363	1596	0.0089	1575.3	0.0087
M08701_2.00:TFAP2A:TFAP2B:TFAP2C:TFAP2D:TFAP2E	GCCCGVGGGC	1e0	0.6363	6769	0.0378	6759.3	0.0374
M08705_2.00:TFAP2A:TFAP2B:TFAP2C:TFAP2D:TFAP2E	GCCCGVGGGC	1e0	0.6363	6769	0.0378	6759.3	0.0374
M10819_2.00:POU2F2	NDAWATGCAAATYA	1e0	0.6364	5986	0.0334	5973.4	0.0331
M08802_2.00:FOS:FOSB:FOSL1:FOSL2	RTGACTCAB	1e0	0.6364	10173	0.0568	10179	0.0563
M09020_2.00:RBPJ	KTTCCCACGCY	1e0	0.6367	14452	0.0807	14482.7	0.0801
M10948_2.00:SRF	GNCCAWATAAGGMMANNN	1e0	0.6382	678	0.0038	661.5	0.0037
M10806_2.00:PAX2:PAX4:PAX6	WATBTTCACGCWTGAVTKMAY	1e0	0.64	12	0.0001	9	0.0001
M09607_2.00:AR:NR3C1:NR3C2:PGR	NRGVACABNVTGTYCY	1e0	0.6404	688	0.0038	671.3	0.0037
M03369_2.00:ESR1:ESR2:NR1D1:NR1D2:NR1H2:NR1H3:NR1H4:NR2C1:NR2C2:NR2F1:NR2F2:NR2F6:NR4A1:NR5A2:NR6A1:PPARA:PPARD:PPARG:RARA:RARB:RARG:RORA:RORB:RORC:RXRA:RXRB:RXRG	AAAGGTCATTTRAGGTCA	1e0	0.6418	22	0.0001	18.2	0.0001
M08756_2.00:USF1:USF2	GGGTCACGTGRCC	1e0	0.642	393	0.0022	379.8	0.0021
M10733_2.00:PBX3	ABTGACAGSCVBNNBRGCCA	1e0	0.6436	169	0.0009	159	0.0009
M02779_2.00:MLX	ATCACGTGAT	1e0	0.6464	487	0.0027	472.1	0.0026
M04532_2.00:ZNF597	GGCGGCCATTTTGD	1e0	0.6482	134	0.0007	125.4	0.0007
M04862_2.00:GATA1:GATA2:GATA3:GATA4:GATA5:GATA6	GATAABRNYVTTATC	1e0	0.6496	271	0.0015	259.8	0.0014
M03055_2.00:FOXC2:FOXD1:FOXD2:FOXD3:FOXG1:FOXI1:FOXI2:FOXI3:FOXJ2:FOXJ3:FOXK1:FOXK2:FOXP1:FOXP3:FOXP4	ACGGACACAAT	1e0	0.6531	175	0.001	165.1	0.0009
M10279_2.00:EGR1:EGR2:EGR3:EGR4	VTGCGTGGGCGT	1e0	0.6543	77	0.0004	70.4	0.0004
M05860_2.00:EGR1:EGR2:EGR3:EGR4	NNCCGCCCACGCA	1e0	0.6546	932	0.0052	914.6	0.0051
M10284_2.00:ZBTB2	TCCTCCTSA	1e0	0.6546	33260	0.1857	33423.9	0.1849
M04316_2.00:CREB3L1:CREB3L2	TGCCACGTGGCA	1e0	0.6547	223	0.0012	212.5	0.0012
M04885_2.00:TFCP2:TFCP2L1:UBP1	ACCGGTTYRAACYGGT	1e0	0.655	177	0.001	167.2	0.0009
M04982_2.00:HOXA13:HOXB13:HOXC13:HOXD13	BCTCGTAAAAH	1e0	0.6564	1209	0.0068	1190.5	0.0066
M05279_2.00:HOXA10:HOXA11:HOXC10:HOXC11:HOXC12:HOXD10:HOXD11:HOXD12:MEOX2	DTTTACGACS	1e0	0.657	2586	0.0144	2566	0.0142
M07876_2.00:CTCF	GCGCCCCCTGGTGGC	1e0	0.6575	179	0.001	169.2	0.0009
M04389_2.00:DPF1:DPF3	TCACCTATAGM	1e0	0.6604	2014	0.0112	1994.6	0.011
M04584_2.00:EGR1:EGR2:EGR3:EGR4	HCCGCCCACGCAH	1e0	0.6604	56	0.0003	50.2	0.0003
M07849_2.00:REST	TGTCCRTGGTGCTGA	1e0	0.6604	56	0.0003	50.5	0.0003
M08299_2.00:KLF1:KLF12:KLF2:KLF3:KLF4:KLF5:KLF6:KLF7:KLF8	CCCGGCCCCGCCCCB	1e0	0.6606	531	0.003	516.5	0.0029
M03996_2.00:TEAD4	AWTGGAATGYGR	1e0	0.6644	5213	0.0291	5200.8	0.0288
M10011_2.00:MAF:MAFA:MAFB:MAFG:MAFK:NRL	GGTCAGCAGA	1e0	0.6646	12197	0.0681	12218.3	0.0676
M04320_2.00:CREB3L1:CREB3L2	TGCCACGCGTACA	1e0	0.666	144	0.0008	135.6	0.0008
M09325_2.00:ESR1:ESR2:HNF4A:HNF4G:NR1D1:NR1D2:NR1H2:NR1H3:NR1H4:NR2C1:NR2C2:NR2F1:NR2F2:NR2F6:NR4A1:NR4A2:NR4A3:NR5A2:NR6A1:PPARA:PPARD:PPARG:RARA:RARB:RARG:RORA:RORB:RORC:RXRA:RXRB:RXRG:THRA:THRB	BCARAGGTCARRR	1e0	0.6674	11248	0.0628	11264.5	0.0623
M07622_2.00:ZNF354A:ZNF354B	ATTTAGWCCATTTAC	1e0	0.6679	237	0.0013	226.4	0.0013
M03424_2.00:ESR1:ESR2:NR1D1:NR1D2:NR1H2:NR1H3:NR1H4:NR2C1:NR2C2:NR2F1:NR2F2:NR2F6:NR4A1:NR5A2:NR6A1:PPARA:PPARD:PPARG:RARA:RARB:RARG:RORA:RORB:RORC:RXRA:RXRB:RXRG	AAAGGTCAHCARAGGTCA	1e0	0.6686	13	0.0001	10.9	0.0001
M03468_2.00:RUNX1:RUNX2:RUNX3	WAACCGCAAACCGCAR	1e0	0.6686	13	0.0001	10.5	0.0001
M05473_2.00:POU3F2	NTAATGAGATGCAD	1e0	0.6686	298	0.0017	286.9	0.0016
M04734_2.00:ELF1:ELF2:ELF4:ELK1:ELK3:ELK4:ERF:ERG:ETS1:ETS2:ETV1:ETV2:ETV3:ETV3L:ETV4:ETV5:FEV:FLI1:GABPA	CTCGTAAATGCA	1e0	0.6697	58	0.0003	52.9	0.0003
M08336_2.00:ZNF16	WARAACCTTCYATGGCTC	1e0	0.6697	58	0.0003	52.4	0.0003
M11124_2.00:AR:NR3C1:NR3C2:PGR	DGGGHHCAHTSTGTTCTHN	1e0	0.6731	888	0.005	871.7	0.0048
M10429_2.00:CXXC1	KTRHAACGMWAAAMA	1e0	0.6745	718	0.004	702.3	0.0039
M04225_2.00:OLIG2:OLIG3	AACAKMTGTT	1e0	0.675	7783	0.0435	7782.4	0.0431
M07663_2.00:ZNF101	KGACACWGGGGCMAC	1e0	0.6757	194	0.0011	184.6	0.001
M07834_2.00:JUN:JUNB:JUND	CATTCCTDNGSGATGASKYM	1e0	0.6759	114	0.0006	106	0.0006
M05798_2.00:TBX15:TBX18:TBX20:TBX22	NRAGGTGTGAAA	1e0	0.6766	3007	0.0168	2989.8	0.0165
M05871_2.00:ALX1:ALX3:ALX4:ARX:BARX1:BARX2:BSX:DLX1:DLX2:DLX3:DLX4:DLX5:DLX6:DRGX:EMX1:EMX2:EN1:EN2:ESX1:EVX1:EVX2:GBX1:GBX2:GSX1:GSX2:HESX1:HMX1:HMX3:HOXA1:HOXA2:HOXA3:HOXA4:HOXA5:HOXB1:HOXB2:HOXB3:HOXB4:HOXB5:HOXC4:HOXC5:HOXD1:HOXD3:HOXD4:ISX:LHX2:LHX3:LHX4:LHX6:LHX8:LHX9:LMX1A:LMX1B:MEOX1:MIXL1:MNX1:MSX1:MSX2:NKX1-1:NKX1-2:NOBOX:NOTO:OTP:PDX1:PHOX2A:PHOX2B:PROP1:PRRX1:PRRX2:RAX:RAX2:SEBOX:SHOX:SHOX2:UNCX:VAX1:VAX2:VENTX:VSX1:VSX2:ZFHX2	RYTAATTA	1e0	0.6792	24355	0.136	24459	0.1353
M05461_2.00:POU4F3	ATGCATAATTAAT	1e0	0.6792	1243	0.0069	1225.5	0.0068
M10709_2.00:MEIS1:MEIS2:MEIS3:PKNOX1:PKNOX2:TGIF1:TGIF2	HHVTGACAGRDS	1e0	0.6792	12677	0.0708	12703.5	0.0703
M04414_2.00:ZNF174	DGSCGATCACTYGCCA	1e0	0.6792	60	0.0003	54.5	0.0003
M03396_2.00:ESR1:ESR2:NR1D1:NR1D2:NR1H2:NR1H3:NR1H4:NR2C1:NR2C2:NR2F1:NR2F2:NR2F6:NR4A1:NR4A2:NR4A3:NR5A2:NR6A1:PPARA:PPARD:PPARG:RARA:RARB:RARG:RORA:RORB:RORC:RXRA:RXRB:RXRG	RAGGTCAABARAGGTCA	1e0	0.6797	116	0.0006	108.6	0.0006
M11426_2.00:NRF1	YGCGCMTGCGC	1e0	0.6813	319	0.0018	307.7	0.0017
M08043_2.00:STAT3	YTTCCYGGAAR	1e0	0.6814	5273	0.0294	5262.1	0.0291
M07923_2.00:CTCF	CGCCCYCTGGTGGCC	1e0	0.6814	200	0.0011	190.5	0.0011
M07861_2.00:YY1	SGCCGCCATCTTG	1e0	0.6814	320	0.0018	308.3	0.0017
M10232_2.00:ZNF761	NGGDTAAGCCRAAGSAK	1e0	0.6828	61	0.0003	55.4	0.0003
M10656_2.00:ALX1:ALX3:ALX4:ARX:DRGX:EMX1:EMX2:EN1:EN2:ESX1:GBX1:GBX2:HESX1:ISX:LHX1:LHX2:LHX3:LHX4:LHX5:LHX6:LHX8:LHX9:LMX1A:LMX1B:MIXL1:MSX1:MSX2:NOBOX:NOTO:OTP:PHOX2A:PHOX2B:PROP1:PRRX1:PRRX2:RAX:RAX2:SEBOX:SHOX:SHOX2:UNCX:VAX1:VAX2:VSX1:VSX2:ZFHX2	BTTAATTAGDK	1e0	0.6828	7126	0.0398	7123.8	0.0394
M10415_2.00:RBPJ	ABTGTGGGAAMCK	1e0	0.683	1364	0.0076	1346.3	0.0074
M06523_2.00:ALX1:ALX3:ALX4:ARX:BARX1:BARX2:BSX:DLX1:DLX2:DLX3:DLX4:DLX5:DLX6:DRGX:EMX1:EMX2:EN1:EN2:ESX1:EVX1:EVX2:GBX1:GBX2:GSX1:GSX2:HESX1:HOXA1:HOXA2:HOXA3:HOXB1:HOXB2:HOXB3:HOXD3:ISX:LBX1:LBX2:LHX1:LHX2:LHX3:LHX4:LHX5:LHX6:LHX8:LHX9:LMX1A:LMX1B:MEOX1:MIXL1:MNX1:MSX1:MSX2:NKX1-1:NKX1-2:NOBOX:NOTO:OTP:PDX1:PHOX2A:PHOX2B:PROP1:PRRX1:PRRX2:RAX:RAX2:SEBOX:SHOX:SHOX2:UNCX:VAX1:VAX2:VSX1:VSX2:ZFHX2:ZFHX3	TTAATTG	1e0	0.6863	23420	0.1308	23518.4	0.1301
M02727_2.00:MITF:TFEB	RTCACGTGAY	1e0	0.6863	802	0.0045	787	0.0044
M09544_2.00:FOXA1:FOXA2:FOXA3:FOXB1	TGCCAAARYAAACANW	1e0	0.6863	411	0.0023	398.1	0.0022
M09394_2.00:LEF1:TCF7:TCF7L1:TCF7L2	VVASATCAAAGGV	1e0	0.6873	3505	0.0196	3489.7	0.0193
M09401_2.00:LEF1:TCF7:TCF7L1:TCF7L2	VVASATCAAAGGV	1e0	0.6873	3505	0.0196	3489.7	0.0193
M03730_2.00:ELF1:ELF2:ELF4:SPDEF	GCATACGKTA	1e0	0.6891	208	0.0012	198.9	0.0011
M09080_2.00:EHF:ELF1:ELF2:ELF3:ELF4:ELF5:ELK1:ELK3:ELK4:ERF:ERG:ETS1:ETS2:ETV1:ETV2:ETV3:ETV3L:ETV4:ETV5:ETV6:ETV7:FEV:FLI1:GABPA:SPDEF	TRNCAGGAAGTRRVT	1e0	0.6904	1678	0.0094	1660.6	0.0092
M09148_2.00:MEIS1:MEIS2:MEIS3:PKNOX1:PKNOX2:TGIF1:TGIF2	ATGATTTATGRB	1e0	0.6904	4450	0.0248	4437.8	0.0246
M09178_2.00:MEIS1:MEIS2:MEIS3:PKNOX1:PKNOX2:TGIF1:TGIF2	ATGATTTATGRB	1e0	0.6904	4450	0.0248	4437.8	0.0246
M04689_2.00:DMRT1:DMRT2:DMRT3:DMRTA2:DMRTC2	AATGTAKCAATT	1e0	0.6904	3787	0.0211	3772.6	0.0209
M03962_2.00:RFX1:RFX2:RFX3:RFX4:RFX6	GTTGCCAWTGGCAAC	1e0	0.6904	42	0.0002	37.8	0.0002
M08110_2.00:E2F1:E2F2:E2F3:E2F4:E2F5:E2F6	HRHKSGCGSGAAATT	1e0	0.6904	63	0.0004	57.8	0.0003
M03469_2.00:RUNX1:RUNX2:RUNX3	WRACCGCAAAAACCGCAR	1e0	0.6904	6	0	4.5	0
M03541_2.00:SOX1:SOX10:SOX11:SOX12:SOX13:SOX14:SOX15:SOX17:SOX18:SOX2:SOX21:SOX3:SOX30:SOX4:SOX5:SOX6:SOX7:SOX8:SOX9:SRY	AACAATTKCAGTGTT	1e0	0.6904	6	0	4.3	0
M03989_2.00:TBX1	TAACACCTAGGTGTGA	1e0	0.6904	6	0	4.6	0
M05423_2.00:PAX3:PAX7	YCGTCACGCTWATTAN	1e0	0.6904	6	0	4.9	0
M07596_2.00:ZNF157	TRTACTGCWKDCCCTVCCARGACM	1e0	0.6904	6	0	4.5	0
M08379_2.00:ZNF257	GAGGCAAGAGCMR	1e0	0.6904	1808	0.0101	1790.4	0.0099
M03376_2.00:HNF4A:HNF4G:NR1H4:NR2C1:NR2C2:NR2F1:NR2F2:NR2F6:NR4A1:NR4A2:NR4A3:NR5A1:NR5A2:NR6A1:PPARA:PPARD:PPARG:RARA:RARB:RARG:RORA:RORB:RORC:RXRA:RXRB:RXRG:THRA:THRB	GRGGTCATGACCCC	1e0	0.6904	14	0.0001	11.3	0.0001
M09266_2.00:AR:NR3C1:NR3C2:PGR	RGAACATTYTGTTCTY	1e0	0.6904	426	0.0024	413.2	0.0023
M01980_2.00:FOXI1:FOXI2:FOXI3:FOXJ1:FOXJ2:FOXJ3:FOXK2:FOXP3	RTAAACAA	1e0	0.6924	19569	0.1093	19642.9	0.1087
M10848_2.00:POU3F1	RTTBCATTTGCATTWCAA	1e0	0.6932	215	0.0012	205.8	0.0011
M10534_2.00:FOXM1	WAGACTGATTA	1e0	0.6949	13182	0.0736	13214.8	0.0731
M10331_2.00:ZNF595	NGGGAGGGMWTC	1e0	0.6958	705	0.0039	690	0.0038
M03600_2.00:MYOD1	RBAACAGCTGTTVY	1e0	0.6958	353	0.002	342	0.0019
M08089_2.00:CTCFL	RSYGCCCCCTGGYG	1e0	0.6966	447	0.0025	434	0.0024
M04335_2.00:FOS:FOSB:FOSL1:FOSL2	AATGACACG	1e0	0.7006	8670	0.0484	8677.5	0.048
M02750_2.00:RFX1:RFX2:RFX3:RFX4:RFX6	GTTRCCATGG	1e0	0.7015	2327	0.013	2310.2	0.0128
M03717_2.00:ONECUT1:ONECUT2:ONECUT3	DTTATTGATTTTT	1e0	0.7015	2325	0.013	2308.8	0.0128
M05671_2.00:HNF4G:NR1H4:NR2C1:NR2C2:NR2F1:NR2F2:NR2F6:NR4A1:NR4A2:NR4A3:NR5A1:NR5A2:NR6A1:PPARA:PPARD:PPARG:RARA:RARB:RARG:RORA:RORB:RORC:RXRA:RXRB:RXRG:THRA:THRB	GGGGTCAAAGGTCAH	1e0	0.7015	27	0.0002	23.4	0.0001
M07762_2.00:ZNF891	NCNGCBCVCMGGCTTCYAGCC	1e0	0.7064	96	0.0005	89.8	0.0005
M09585_2.00:PAX3:PAX7	ACCRTGACTAATTNN	1e0	0.7064	374	0.0021	362.7	0.002
M03365_2.00:HNF4A:HNF4G:NR2E1	AAGTCAAWAAGTCA	1e0	0.7064	474	0.0026	461.4	0.0026
M06007_2.00:ARNT:ARNT2	KCACGTGAC	1e0	0.7073	1042	0.0058	1026.8	0.0057
M09943_2.00:NFE2:NFE2L1:NFE2L2:NFE2L3	YTGCTGAGTCASB	1e0	0.7079	3910	0.0218	3897.7	0.0216
M04328_2.00:FOS:FOSB:FOSL1:FOSL2	GATGACRTCATC	1e0	0.7093	797	0.0045	782.6	0.0043
M08421_2.00:NKX2-1:NKX2-2:NKX2-3:NKX2-4:NKX2-5:NKX2-6:NKX2-8	TBTCAAGTGG	1e0	0.7096	6420	0.0358	6417.7	0.0355
M09379_2.00:NFIA:NFIB:NFIC:NFIX	YTGGCANCNTGCCAA	1e0	0.7096	801	0.0045	786.4	0.0044
M09383_2.00:NFIA:NFIB:NFIC:NFIX	YTGGCANCNTGCCAA	1e0	0.7096	801	0.0045	786.4	0.0044
M09542_2.00:FOXA1:FOXA2:FOXA3:FOXB1:FOXB2	WRWGTAAACARG	1e0	0.7105	6387	0.0357	6384.7	0.0353
M09507_2.00:CTCFL	CNNBRGCGCCCCCTGSTGGC	1e0	0.7108	135	0.0008	127.6	0.0007
M05392_2.00:BARHL1:BARHL2:BSX:DLX2:EMX1:EMX2:EN1:EN2:GBX1:GBX2:GSX1:GSX2:HMX1:HMX2:HMX3:HOXA3:HOXA4:HOXA5:HOXB3:HOXB4:HOXB5:HOXC4:HOXC5:HOXD3:HOXD4:LBX2:MEOX1:MEOX2:MNX1:MSX1:MSX2:NANOG:NANOGP8:NKX1-1:NKX1-2:PDX1:TLX1:TLX2:TLX3:VAX1:VAX2:VENTX	GTTAAKTGS	1e0	0.7108	27727	0.1548	27862.4	0.1542
M04534_2.00:ZBTB43	WGTGCCATANNRGCAGCACT	1e0	0.711	28	0.0002	24.4	0.0001
M03366_2.00:AR:NR3C1:NR3C2:PGR	KGGWACATHRTGTWCCY	1e0	0.7146	70	0.0004	64	0.0004
M07656_2.00:ZNF154	TGTCTAGTAAGTCTA	1e0	0.7146	70	0.0004	64.7	0.0004
M11329_2.00:SOX1:SOX10:SOX11:SOX12:SOX13:SOX14:SOX15:SOX17:SOX18:SOX2:SOX21:SOX3:SOX30:SOX4:SOX5:SOX6:SOX7:SOX8:SOX9:SRY	TNMADAACAAAGR	1e0	0.7162	21382	0.1194	21472.5	0.1188
M06008_2.00:ARNT:ARNT2	GTACGTGAC	1e0	0.7184	670	0.0037	656.4	0.0036
M03971_2.00:SOX1:SOX10:SOX11:SOX12:SOX13:SOX14:SOX15:SOX17:SOX18:SOX2:SOX21:SOX3:SOX30:SOX4:SOX5:SOX6:SOX7:SOX8:SOX9:SRY	KTGTTCGGTG	1e0	0.7184	1289	0.0072	1273.9	0.007
M05318_2.00:MEIS1:MEIS2:MEIS3:PKNOX1:PKNOX2:TGIF1:TGIF2:TGIF2LX:TGIF2LY	TGACAGCTGTCA	1e0	0.7184	245	0.0014	235.4	0.0013
M03130_2.00:HOXA13:HOXB13:HOXC13:HOXD13	KCTCGTAAAAH	1e0	0.7194	1335	0.0075	1319.4	0.0073
M04669_2.00:ONECUT1:ONECUT2:ONECUT3	VCCGATCGATAM	1e0	0.7217	72	0.0004	66.9	0.0004
M03224_2.00:ALX1:ALX3:ALX4:ARX:BARHL1:BARHL2:DRGX:ESX1:GBX1:GBX2:HESX1:HMX1:HMX2:HMX3:ISX:LBX1:LBX2:MEOX1:MEOX2:MIXL1:MSX1:MSX2:PHOX2A:PHOX2B:PROP1:PRRX1:PRRX2:RAX:RAX2:SHOX:SHOX2:TLX2:UNCX:VENTX:VSX1:VSX2	TAATTAGDTCSAG	1e0	0.724	1720	0.0096	1705	0.0094
M03862_2.00:MEIS1:MEIS2:MEIS3:PKNOX1:PKNOX2:TGIF1:TGIF2:TGIF2LX:TGIF2LY	TGACAGNTSANHTGTCA	1e0	0.7271	145	0.0008	137.7	0.0008
M03323_2.00:POU2F2	TATGCAAAT	1e0	0.7291	3346	0.0187	3333.6	0.0184
M03308_2.00:POU2F1	AWTATGCAAATT	1e0	0.7293	4539	0.0253	4530.6	0.0251
M10312_2.00:ZFP92	NCGATAAAATGC	1e0	0.7298	566	0.0032	553.9	0.0031
M00303_2.00:BARX1:BARX2:BSX:EMX1:EMX2:EN1:EN2:EVX1:EVX2:GBX1:GBX2:GSX1:GSX2:HMX1:HMX2:HMX3:HOXA1:HOXA2:HOXA3:HOXA4:HOXA5:HOXB1:HOXB2:HOXB3:HOXB4:HOXB5:HOXC4:HOXC5:HOXD1:HOXD3:HOXD4:LBX2:MEOX1:MEOX2:MNX1:NANOG:NANOGP8:NKX1-1:NKX1-2:PDX1:TLX2:VENTX	NMTAATTAMTN	1e0	0.7299	12986	0.0725	13022.8	0.0721
M11182_2.00:HNF4G:NR1H4:NR2C1:NR2C2:NR2F1:NR2F2:NR2F6:NR4A1:NR4A2:NR4A3:NR5A1:NR5A2:NR6A1:PPARA:PPARD:PPARG:RARA:RARB:RARG:RORA:RORB:RORC:RXRA:RXRB:RXRG:THRA:THRB	TSBRGCGCCCCCTGGTGGCC	1e0	0.7312	30	0.0002	26.6	0.0001
M05744_2.00:SMAD1:SMAD5	CGTCTAGACR	1e0	0.7316	263	0.0015	253.5	0.0014
M03954_2.00:RELA	TGGGAWTTTCCCA	1e0	0.7334	775	0.0043	761.6	0.0042
M10834_2.00:POU2F1	TNATTTGCATW	1e0	0.735	14751	0.0824	14799.4	0.0819
M03252_2.00:HOXA10:HOXA11:HOXA6:HOXA9:HOXB6:HOXB8:HOXB9:HOXC10:HOXC11:HOXC12:HOXC6:HOXC8:HOXC9:HOXD10:HOXD11:HOXD12:HOXD8:HOXD9	TTTTTAYGAC	1e0	0.7372	6654	0.0372	6655.2	0.0368
M08914_2.00:ZNF354A:ZNF354B	ATTTAGTCCATTTACATTTAATGT	1e0	0.7395	111	0.0006	104.4	0.0006
M05142_2.00:ALX1:ALX3:ALX4:ARX:BARHL1:BARHL2:BARX1:BARX2:BSX:DRGX:EMX1:EMX2:EN1:EN2:ESX1:EVX1:EVX2:GBX1:GBX2:GSX1:GSX2:HESX1:HOXA2:HOXA3:HOXB2:HOXB3:HOXD3:ISX:LBX1:LBX2:LHX1:LHX2:LHX3:LHX4:LHX5:LHX6:LHX8:LHX9:LMX1A:LMX1B:MEOX1:MEOX2:MIXL1:MNX1:MSX1:MSX2:NKX1-1:NKX1-2:NOBOX:NOTO:OTP:PDX1:PHOX2A:PHOX2B:PROP1:PRRX1:PRRX2:RAX:RAX2:SEBOX:SHOX:SHOX2:UNCX:VAX1:VAX2:VSX1:VSX2:ZFHX2	YTAATTAN	1e0	0.7401	24533	0.137	24650.7	0.1364
M04256_2.00:ATF6:ATF6B	TGATGACGTGGCAN	1e0	0.7406	31	0.0002	27.7	0.0002
M09455_2.00:EPAS1	GCACGTACCC	1e0	0.7406	3030	0.0169	3017.1	0.0167
M03380_2.00:NR1H3:NR2F1:NR2F2:NR2F6:PPARD:RORA:RORB:RORC:RXRA:RXRG:THRA:THRB	GTGACCTTANTAAGGTCAC	1e0	0.7442	7	0	5.5	0
M04492_2.00:ZIC1:ZIC2:ZIC3:ZIC4:ZIC5	NGACCCCCTGCTGTGM	1e0	0.7442	7	0	5.6	0
M07692_2.00:ZNF567	CATCTSAGGGTCTKCTTYTATTKAYTKTTT	1e0	0.7442	7	0	5.6	0
M07850_2.00:REST	TGTCCRTGGTGCTGA	1e0	0.7443	79	0.0004	74	0.0004
M04556_2.00:OVOL1	AAWACCGTTATNYN	1e0	0.7443	158	0.0009	151	0.0008
M03390_2.00:AR:NR3C1:NR3C2:PGR	RGGWACACSGTGTWCCY	1e0	0.7443	52	0.0003	47.9	0.0003
M03556_2.00:TBX2:TBX3:TBX4:TBX5	GGTGTGAAAWTTSACACC	1e0	0.7443	52	0.0003	47.3	0.0003
M05165_2.00:ARX:BARHL1:BARHL2:BARX1:BARX2:BSX:DLX1:DLX2:DLX3:DLX4:DLX5:DLX6:EMX1:EMX2:ESX1:EVX1:EVX2:GBX1:GBX2:HMX1:HMX2:HMX3:HOXA2:HOXB2:LBX1:LBX2:MEOX1:MEOX2:MNX1:MSX1:MSX2:NANOG:NANOGP8:NKX1-1:NKX1-2:PDX1:RAX:RAX2:TLX1:TLX2:TLX3:UNCX:VAX1:VAX2	CTAATTGSY	1e0	0.7443	24667	0.1377	24786.3	0.1371
M03897_2.00:PAX6	MTAATCGAATTAR	1e0	0.7452	286	0.0016	276.1	0.0015
M11301_2.00:SOX1:SOX10:SOX11:SOX12:SOX13:SOX14:SOX15:SOX17:SOX18:SOX2:SOX21:SOX3:SOX30:SOX4:SOX5:SOX6:SOX7:SOX8:SOX9:SRY	ACAAAGARYTC	1e0	0.7477	24302	0.1357	24419.5	0.1351
M05766_2.00:SOX1:SOX10:SOX11:SOX12:SOX13:SOX14:SOX15:SOX17:SOX18:SOX2:SOX21:SOX3:SOX30:SOX4:SOX5:SOX6:SOX7:SOX8:SOX9:SRY	RAACAAAGRV	1e0	0.7485	36913	0.2061	37127.4	0.2054
M00824_2.00:GMEB1:GMEB2	YKACGYAN	1e0	0.7485	25091	0.1401	25214.4	0.1395
M05296_2.00:ALX1:ALX3:ALX4:ARX:BARHL1:BARHL2:BARX1:BARX2:BSX:DRGX:EMX1:EMX2:EN1:EN2:ESX1:EVX1:EVX2:GBX1:GBX2:GSX1:GSX2:HESX1:HOXA1:HOXA2:HOXA3:HOXA4:HOXA5:HOXB1:HOXB2:HOXB3:HOXB4:HOXB5:HOXC4:HOXC5:HOXD1:HOXD3:HOXD4:LBX1:MEOX1:MEOX2:MIXL1:MNX1:MSX1:MSX2:NANOG:NANOGP8:NKX1-1:NKX1-2:PDX1:PHOX2A:PHOX2B:PROP1:PRRX1:PRRX2:RAX:RAX2:SHOX:SHOX2:TLX1:TLX3:UNCX:VAX1:VAX2:VENTX:VSX1:VSX2	STAATTAS	1e0	0.7485	37784	0.211	38005.4	0.2103
M07824_2.00:ATF3:JDP2	GGTCACGTGAC	1e0	0.7485	680	0.0038	667.5	0.0037
M09033_2.00:E2F7:E2F8	GRGGCGGGAAADG	1e0	0.7507	3083	0.0172	3071.3	0.017
M09040_2.00:E2F7:E2F8	GRGGCGGGAAADG	1e0	0.7507	3083	0.0172	3071.3	0.017
M03745_2.00:FOXN2:FOXN3	ATGTAAACAAA	1e0	0.7523	3383	0.0189	3372.1	0.0187
M08761_2.00:BHLHE40:BHLHE41	GCACGTGAC	1e0	0.7525	3373	0.0188	3362.4	0.0186
M10779_2.00:HOXA10:HOXA11:HOXA6:HOXA9:HOXB6:HOXB8:HOXB9:HOXC10:HOXC11:HOXC12:HOXC5:HOXC6:HOXC8:HOXC9:HOXD10:HOXD11:HOXD12:HOXD8:HOXD9	VSNTTTATGGCNVN	1e0	0.7577	3870	0.0216	3862	0.0214
M04334_2.00:FOS:FOSB:FOSL1:FOSL2	GATGACGTCATC	1e0	0.7594	171	0.001	163.7	0.0009
M04795_2.00:ELF1:ELF2:ELF4:ELK1:ELK3:ELK4:ERF:ERG:ETS1:ETS2:ETV1:ETV2:ETV3:ETV3L:ETV4:ETV5:FEV:FLI1:GABPA	RACCGGAAGTR	1e0	0.7594	3830	0.0214	3821.3	0.0211
M04336_2.00:FOS:FOSB:FOSL1:FOSL2	GRTGASTCATM	1e0	0.7594	3534	0.0197	3524.6	0.0195
M09991_2.00:FOS:FOSB:FOSL1:FOSL2	ACTCACCA	1e0	0.7596	11645	0.065	11677.3	0.0646
M09390_2.00:SOX1:SOX10:SOX11:SOX12:SOX13:SOX14:SOX15:SOX17:SOX18:SOX2:SOX21:SOX3:SOX30:SOX4:SOX5:SOX6:SOX7:SOX8:SOX9:SRY	WAACAATR	1e0	0.7609	25292	0.1412	25419.6	0.1406
M09404_2.00:SOX1:SOX10:SOX11:SOX12:SOX13:SOX14:SOX15:SOX17:SOX18:SOX2:SOX21:SOX3:SOX30:SOX4:SOX5:SOX6:SOX7:SOX8:SOX9:SRY	WAACAATR	1e0	0.7609	25292	0.1412	25419.6	0.1406
M01911_2.00:FBXL19:KDM2A:KDM2B	NNNNTACGN	1e0	0.7609	57663	0.322	58052.7	0.3212
M08833_2.00:ATF4	RGATGATGCAAT	1e0	0.7609	1509	0.0084	1495.6	0.0083
M04704_2.00:E2F7:E2F8	WTTTGGCGGGAAAN	1e0	0.7621	125	0.0007	118.6	0.0007
M05713_2.00:NFATC1:NFATC2:NFATC3:NFATC4	TTTTCCGCGGAAAA	1e0	0.7623	34	0.0002	30.1	0.0002
M02990_2.00:ELF1:ERF:ETV6	CCGGAASCGGAAGTR	1e0	0.7626	18	0.0001	15.4	0.0001
M03540_2.00:SOX1:SOX10:SOX11:SOX12:SOX13:SOX14:SOX15:SOX17:SOX18:SOX2:SOX21:SOX3:SOX30:SOX4:SOX5:SOX6:SOX7:SOX8:SOX9:SRY	KATGAATGSYATTCATR	1e0	0.7626	18	0.0001	15.2	0.0001
M04035_2.00:FOS:FOSB:FOSL1:FOSL2	ATGACGTCAT	1e0	0.7633	241	0.0013	232.4	0.0013
M05275_2.00:BARX1:BARX2:BSX:EMX1:EMX2:EN1:EN2:EVX1:EVX2:GBX1:GBX2:GSX1:GSX2:HMX1:HMX2:HMX3:HOXA1:HOXA2:HOXA3:HOXA4:HOXA5:HOXA6:HOXA7:HOXB1:HOXB2:HOXB3:HOXB4:HOXB5:HOXB6:HOXB7:HOXB8:HOXC4:HOXC5:HOXC6:HOXD1:HOXD3:HOXD4:HOXD8:ISX:MEOX1:MEOX2:MNX1:NKX1-1:NKX1-2:NOTO:OTP:PDX1:TLX2:VAX1:VAX2:VENTX	HTAAYGAY	1e0	0.7664	27386	0.1529	27530	0.1523
M07835_2.00:JUN:JUNB:JUND	GATGACTCATH	1e0	0.7687	2975	0.0166	2964.6	0.0164
M05850_2.00:ZNF415	VTACACGATTAAKATC	1e0	0.7687	58	0.0003	53.8	0.0003
M04582_2.00:ZFP42	TGGCGGCCATMTTGK	1e0	0.7687	89	0.0005	83.1	0.0005
M03276_2.00:ALX1:ALX3:ALX4:ARX:BARX1:BARX2:BSX:DLX1:DLX2:DLX3:DLX4:DLX5:DLX6:DRGX:EMX1:EMX2:EN1:EN2:ESX1:EVX1:EVX2:GBX1:GBX2:GSX1:GSX2:HESX1:HMX1:HMX3:HOXA1:HOXA2:HOXA3:HOXA4:HOXA5:HOXB1:HOXB2:HOXB3:HOXB4:HOXB5:HOXC4:HOXC5:HOXD1:HOXD3:HOXD4:ISX:LHX2:LHX3:LHX4:LHX6:LHX8:LHX9:LMX1A:LMX1B:MEOX1:MIXL1:MNX1:MSX1:MSX2:NKX1-1:NKX1-2:NOBOX:NOTO:OTP:PDX1:PHOX2A:PHOX2B:PROP1:PRRX1:PRRX2:RAX:RAX2:SEBOX:SHOX:SHOX2:UNCX:VAX1:VAX2:VENTX:VSX1:VSX2:ZFHX2	VCTAATTASB	1e0	0.769	10764	0.0601	10792.5	0.0597
M05382_2.00:BARX1:BARX2:BSX:EMX1:EMX2:EN1:EN2:EVX1:EVX2:GBX1:GBX2:GSX1:GSX2:HMX1:HMX2:HMX3:HOXA1:HOXA2:HOXA3:HOXA4:HOXA5:HOXA6:HOXA7:HOXB1:HOXB2:HOXB3:HOXB4:HOXB5:HOXB6:HOXB7:HOXB8:HOXC4:HOXC5:HOXC6:HOXD1:HOXD3:HOXD4:HOXD8:ISX:MEOX1:MEOX2:MNX1:NKX1-1:NKX1-2:NOTO:OTP:PDX1:TLX2:VAX1:VAX2:VENTX	HTAAYGAY	1e0	0.7698	22329	0.1247	22436.7	0.1241
M09958_2.00:ATF1:CREB1:CREM	CTYTGACGTCA	1e0	0.7699	924	0.0052	911	0.005
M10833_2.00:POU2F1	TATGCAAATN	1e0	0.7705	5679	0.0317	5679.6	0.0314
M05869_2.00:CRX:DLX1:DLX2:DLX4:DLX5:EMX1:LHX2:LHX9:PITX1:PITX2:VAX1:VSX1	RGCTAATTAN	1e0	0.7705	12320	0.0688	12358.2	0.0684
M08262_2.00:ZNF669	GTCATCR	1e0	0.7711	5660	0.0316	5660.8	0.0313
M03889_2.00:PAX3:PAX7	GATTMGTCACGCT	1e0	0.7712	59	0.0003	54	0.0003
M04427_2.00:BCL6	AATTCCTAGATWRCGY	1e0	0.7712	132	0.0007	125.7	0.0007
M10619_2.00:GTF2IRD1	CAGCGACA	1e0	0.7716	649	0.0036	637.9	0.0035
M05486_2.00:POU3F1	DTATGCWAATKAS	1e0	0.7717	6043	0.0337	6045.1	0.0334
M04978_2.00:HOXA13:HOXB13:HOXC13:HOXD13	SCTCGTAAAAY	1e0	0.7718	654	0.0037	642.3	0.0036
M07918_2.00:CTCF	GCGCCCCCTGGTGG	1e0	0.7726	258	0.0014	249.7	0.0014
M09153_2.00:CRX:DMBX1:DPRX:GSC:GSC2:OTX1:OTX2:PITX1:PITX2:PITX3:TPRX1	SYTAATCCCYT	1e0	0.7726	9653	0.0539	9675	0.0535
M03349_2.00:MYB:MYBL1	CVGTTTAACGGT	1e0	0.7727	259	0.0014	250.3	0.0014
M07701_2.00:ZNF765	CCTGGGCYASGCMCTGSC	1e0	0.7744	135	0.0008	128.4	0.0007
M08797_2.00:JUN:JUNB:JUND	RRTGACTCAYC	1e0	0.7744	4205	0.0235	4199.2	0.0232
M08891_2.00:ZNF331	CCACCCAGCTGAGCCCAGCC	1e0	0.7746	19	0.0001	16.9	0.0001
M02826_2.00:XBP1	GATGACGTGKCMYT	1e0	0.7748	93	0.0005	87.4	0.0005
M04330_2.00:JUN:JUNB:JUND	BATGASTCATS	1e0	0.7774	1225	0.0068	1212.3	0.0067
M07298_2.00:LIN54	TTTWAAAATTTAAAW	1e0	0.7782	1373	0.0077	1360.5	0.0075
M03033_2.00:FOXC1:FOXC2:FOXD1:FOXD2:FOXD3:FOXD4:FOXD4L1:FOXD4L3:FOXD4L4:FOXD4L5:FOXD4L6:FOXE1:FOXG1:FOXI1:FOXI2:FOXI3:FOXJ3:FOXK2:FOXL1:FOXL2:FOXS1	RCGGACACAATG	1e0	0.7782	138	0.0008	131.9	0.0007
M03578_2.00:TEAD1:TEAD3:TEAD4	WGGAATGYNWGGAATGT	1e0	0.7811	140	0.0008	133.6	0.0007
M10799_2.00:ISL1:ISL2:NOTO:SHOX:SHOX2:VSX1	CTAAGTG	1e0	0.7822	17084	0.0954	17156.5	0.0949
M03512_2.00:LEF1:TCF7:TCF7L1:TCF7L2	AAAGATCAAAGG	1e0	0.7824	758	0.0042	746.8	0.0041
M10434_2.00:DMRT1:DMRT2:DMRT3:DMRTA2:DMRTC2	BAAATTGATACATTGT	1e0	0.7825	200	0.0011	192.1	0.0011
M07295_2.00:LIN54	TTWAAAAATTTAAAA	1e0	0.7825	2099	0.0117	2088	0.0116
M09823_2.00:HES1:HES4	VTCKYGTGCSY	1e0	0.783	12760	0.0713	12803.4	0.0708
M10100_2.00:ZNF263	RGGGAGGAG	1e0	0.783	20273	0.1132	20368.8	0.1127
M04565_2.00:GLIS1	GCTYCGTGGGGGGTM	1e0	0.7831	63	0.0004	58.6	0.0003
M09495_2.00:BATF:BATF3	ATGASTCATH	1e0	0.7835	7657	0.0428	7669.9	0.0424
M11292_2.00:SMAD1:SMAD3:SMAD5:SMAD9	AGGTCTATMCATC	1e0	0.7835	143	0.0008	136.1	0.0008
M00821_2.00:AR:NR3C1:NR3C2:PGR	NAGGAACATN	1e0	0.7835	23374	0.1305	23492.3	0.13
M05298_2.00:ALX1:ALX3:ALX4:ARX:BARX1:BARX2:BSX:DLX1:DLX2:DLX3:DLX4:DLX5:DLX6:DRGX:EMX1:EMX2:EN1:EN2:ESX1:EVX1:EVX2:GBX1:GBX2:GSX1:GSX2:HESX1:HOXA1:HOXA2:HOXA3:HOXB1:HOXB2:HOXB3:HOXD3:ISX:LBX1:LBX2:LHX1:LHX2:LHX3:LHX4:LHX5:LHX6:LHX8:LHX9:LMX1A:LMX1B:MEOX1:MIXL1:MNX1:MSX1:MSX2:NKX1-1:NKX1-2:NOBOX:NOTO:OTP:PDX1:PHOX2A:PHOX2B:PROP1:PRRX1:PRRX2:RAX:RAX2:SEBOX:SHOX:SHOX2:UNCX:VAX1:VAX2:VSX1:VSX2:ZFHX2:ZFHX3	TAATTDSATTA	1e0	0.7835	13339	0.0745	13387	0.0741
M11099_2.00:ESR1:ESR2:ESRRA:ESRRB:ESRRG:NR1H2:NR1H3:NR2C2:NR2F1:NR2F2:NR2F6:RARA:RARB:RARG:RORA:RORB:RORC	GTCACYSTGACCYN	1e0	0.7841	3141	0.0175	3132	0.0173
M08369_2.00:ZNF33A	TCAGTGCAC	1e0	0.7854	1946	0.0109	1934.8	0.0107
M02881_2.00:PRDM4	TTTCAAGGCCCCC	1e0	0.7859	20	0.0001	17.7	0.0001
M05190_2.00:BARX1:BARX2:BSX:EMX1:EMX2:EN1:EN2:EVX1:EVX2:GBX1:GBX2:GSX1:GSX2:HMX1:HMX2:HMX3:HOXA1:HOXA2:HOXA3:HOXA4:HOXA5:HOXB1:HOXB2:HOXB3:HOXB4:HOXB5:HOXC4:HOXC5:HOXD1:HOXD3:HOXD4:LBX2:MEOX1:MEOX2:MNX1:NANOG:NANOGP8:NKX1-1:NKX1-2:PDX1:TLX2:VENTX	RCTAATTRSN	1e0	0.7874	26576	0.1484	26719.6	0.1478
M02796_2.00:NHLH1:NHLH2	CGCAGCTGCG	1e0	0.7882	2727	0.0152	2717.8	0.015
M08174_2.00:STAT4	YBVTTTCCYGGAAR	1e0	0.7882	4806	0.0268	4804.3	0.0266
M10666_2.00:BARHL1:BARHL2:BARX1:BARX2:BSX:DLX1:DLX2:DLX3:DLX4:DLX5:DLX6:EVX1:EVX2:GBX1:GBX2:HMX1:HMX2:HMX3:HOXA1:HOXA2:HOXA3:HOXB1:HOXB2:HOXB3:HOXD1:HOXD3:MEOX1:MEOX2:MNX1:MSX1:MSX2:NANOG:NANOGP8:PDX1:VENTX	WDGVARRACAAAGG	1e0	0.79	10219	0.0571	10247.4	0.0567
M04479_2.00:ZNF660	ATTGATDVCCCACCCTAY	1e0	0.79	39	0.0002	35.1	0.0002
M04171_2.00:OLIG2:OLIG3	AACATATGGT	1e0	0.7906	2988	0.0167	2979.5	0.0165
M04199_2.00:BHLHE22:BHLHE23	AMCATATGKT	1e0	0.7906	1720	0.0096	1708.9	0.0095
M05529_2.00:IRF5:IRF6	ACCGAAACT	1e0	0.7928	423	0.0024	413.3	0.0023
M03850_2.00:SIX3:SIX6	TAATCTAATTA	1e0	0.7947	1042	0.0058	1030.5	0.0057
M10289_2.00:ZBTB7C	GKCCCGGGCKG	1e0	0.7959	1459	0.0081	1447.8	0.008
M04266_2.00:NFE2:NFE2L1:NFE2L2:NFE2L3	VATGASTCATB	1e0	0.7966	1384	0.0077	1372.9	0.0076
M09490_2.00:FOS:FOSB:FOSL1:FOSL2	NNATGASTCATH	1e0	0.7976	9895	0.0553	9922.8	0.0549
M10939_2.00:BORCS8-MEF2B:MEF2A:MEF2B:MEF2C:MEF2D	YTAAAAATAGCY	1e0	0.7978	2078	0.0116	2067.2	0.0114
M09299_2.00:NR1D2:NR2C1:NR2C2:NR2F1:NR2F2:NR2F6:NR4A1:PPARA:PPARD:PPARG:RARA:RARB:RARG:RORA:RORB:RORC:RXRA:RXRB:RXRG:THRA	AASTRGGKCAAAGGKCA	1e0	0.7997	319	0.0018	310.4	0.0017
M08250_2.00:ZNF35	TTGTARGAGCTCTTTATATAT	1e0	0.8015	41	0.0002	37.6	0.0002
M04265_2.00:ATF1:CREB1:CREM	NRTGACGTCAYN	1e0	0.8028	1944	0.0109	1933.7	0.0107
M05454_2.00:POU1F1	AYGCATAAATTAW	1e0	0.8031	694	0.0039	683.8	0.0038
M04203_2.00:NEUROG1	RACATATGTY	1e0	0.806	1854	0.0104	1843.7	0.0102
M07838_2.00:JUN:JUNB:JUND	GRTGACTCAYC	1e0	0.8062	3251	0.0182	3244.1	0.0179
M04282_2.00:JUN:JUNB:JUND	SGTGACGTCATS	1e0	0.8062	481	0.0027	471.1	0.0026
M08064_2.00:FOSL2	KGRTGACTCAB	1e0	0.8083	3475	0.0194	3469.9	0.0192
M02823_2.00:MGA	GGTGTGAAATTTCACACC	1e0	0.8083	2	0	2	0
M02960_2.00:E2F7:E2F8	TTTTGGCGGGAAAA	1e0	0.8083	2	0	0.5	0
M02995_2.00:ELF1:ELF2:ELF4:ELK1:ELK3:ELK4:ERF:ERG:ETS1:ETS2:ETV1:ETV2:ETV3:ETV3L:ETV4:ETV5:FEV:FLI1:GABPA	ACCGGAAATCCGGT	1e0	0.8083	2	0	0.8	0
M03384_2.00:NR2C1:NR2F1:NR2F2:NR2F6:NR4A1:NR4A2:NR4A3:PPARD:RARG:RORA:RORB:RORC:RXRA:RXRB:RXRG	TGACCTTTAAAGGTCA	1e0	0.8083	2	0	1.9	0
M03490_2.00:SOX1:SOX10:SOX11:SOX12:SOX13:SOX14:SOX15:SOX17:SOX18:SOX2:SOX21:SOX3:SOX30:SOX4:SOX5:SOX6:SOX7:SOX8:SOX9:SRY	AATCAATTGCAGTGATT	1e0	0.8083	2	0	0.9	0
M03506_2.00:SOX1:SOX10:SOX11:SOX12:SOX13:SOX14:SOX15:SOX17:SOX18:SOX2:SOX21:SOX3:SOX30:SOX4:SOX5:SOX6:SOX7:SOX8:SOX9:SRY	AATCAATTKCAGTGATW	1e0	0.8083	2	0	0	0
M03554_2.00:TBX15:TBX18:TBX20:TBX22	AGGTGTGAAATTCACACCT	1e0	0.8083	2	0	0	0
M03566_2.00:TBX15:TBX18:TBX20:TBX4:TBX5	AGGTGTGAAATTCACACCT	1e0	0.8083	2	0	0	0
M03677_2.00:OSR2	YGCTACCGTGTTACGCA	1e0	0.8083	2	0	1	0
M03948_2.00:PAX2:PAX5:PAX6:PAX8	YCGTTCCGGAACGD	1e0	0.8083	2	0	0.6	0
M03966_2.00:RUNX1:RUNX2:RUNX3	WAACCRCATTAACCGCAA	1e0	0.8083	2	0	1.7	0
M04248_2.00:BACH1:BACH2	AAANCATGACGTCATGVTTT	1e0	0.8083	2	0	0	0
M04625_2.00:ZSCAN16	NGAGGCTCTGTTAACAHTB	1e0	0.8083	2	0	0.7	0
M04626_2.00:ZSCAN16	DGAGGCTCTGTTAACAHTT	1e0	0.8083	2	0	1.2	0
M04705_2.00:E2F7:E2F8	TTTTGGCGGGAAAW	1e0	0.8083	2	0	0	0
M04812_2.00:FOXC2:FOXJ3:FOXK2:FOXP1:FOXP2:FOXP3:FOXP4	TTGTTTACYATBVNNNNYVAYRVACAACAW	1e0	0.8083	2	0	0.9	0
M04892_2.00:TFCP2:UBP1	AACCGGTTTRAACCGGTT	1e0	0.8083	2	0	1.2	0
M05591_2.00:NR2C1:NR2F1:NR2F2:NR2F6:NR5A1:NR5A2:PPARD:RARA:RARB:RARG:RORA:RORB:RORC:RXRA:RXRB:RXRG	TGACCTTGRNTCAAGGTCA	1e0	0.8083	2	0	1.4	0
M05594_2.00:NR2C1:NR2F1:NR2F2:NR2F6:NR5A1:NR5A2:PPARD:RARA:RARB:RARG:RORA:RORB:RORC:RXRA:RXRB:RXRG	TGACCTTGRNYCAAGGTCA	1e0	0.8083	2	0	1.4	0
M05733_2.00:RUNX1:RUNX2:RUNX3	CWAACCGCAAAAACCGCAAV	1e0	0.8083	2	0	1.7	0
M05734_2.00:RUNX1:RUNX2:RUNX3	NWAACCACAAAAACCACRAA	1e0	0.8083	2	0	1.7	0
M05737_2.00:GMEB1:GMEB2	TTACGTAANTTACGTAA	1e0	0.8083	2	0	0	0
M05776_2.00:LEF1:TCF7:TCF7L1:TCF7L2	ACATCGGGGCGCTGA	1e0	0.8083	2	0	0.9	0
M07648_2.00:ZNF620	GCTTKCAAAAAAAATTTAACTCCCWSYTC	1e0	0.8083	2	0	1.1	0
M07706_2.00:ZNF782	GBCTTTGAGRRGGCCYAGATGTTGGAYTTR	1e0	0.8083	2	0	1.5	0
M08266_2.00:ZNF675	TGTCCTCYTAATCCGKTTHW	1e0	0.8083	2	0	0	0
M09955_2.00:ATF1:CREB1:CREM	ATGACGCATACCCCC	1e0	0.8083	2	0	0.9	0
M10382_2.00:ZNF263	RACGGAAGAAGGGTCRCK	1e0	0.8083	2	0	0.7	0
M10999_2.00:MEF2A	AGACTAAACGTTTAGTCT	1e0	0.8083	2	0	0	0
M02954_2.00:E2F1:E2F2:E2F3:E2F4:E2F5:E2F6	WTTTGGCGCCAAAW	1e0	0.8083	22	0.0001	19.3	0.0001
M09889_2.00:ARNTL	SGTCCGCGCCCCCKT	1e0	0.8083	22	0.0001	19.2	0.0001
M11288_2.00:SMAD1:SMAD3:SMAD5:SMAD9	AKGTCTAGACCT	1e0	0.8083	243	0.0014	235.2	0.0013
M07789_2.00:USF2	GGTCACGTGRCCV	1e0	0.8083	511	0.0029	501.4	0.0028
M05780_2.00:LEF1:TCF7:TCF7L1:TCF7L2	ACATCGRGGCGCTGW	1e0	0.8083	9	0.0001	7.6	0
M05474_2.00:POU3F2	RTGCATAAATTAN	1e0	0.8083	915	0.0051	904.7	0.005
M11162_2.00:AR:NR3C1:NR3C2:PGR	AGAACAGNCTGTTCT	1e0	0.8084	369	0.0021	360.1	0.002
M11353_2.00:STAT1	TTCYRGGAAR	1e0	0.8084	19829	0.1107	19927.9	0.1103
M08071_2.00:FOS:FOSB:FOSL1:FOSL2	RGTGACTCATV	1e0	0.8084	3552	0.0198	3547.4	0.0196
M04445_2.00:OVOL2	DWWCCGTTAYNYN	1e0	0.8084	1384	0.0077	1373.8	0.0076
M05424_2.00:PAX3:PAX7	NTAATCGATTAN	1e0	0.8084	371	0.0021	362.4	0.002
M09222_2.00:POU5F1	CCWTTGTTATGCAAAT	1e0	0.8084	373	0.0021	364	0.002
M11164_2.00:AR:NR3C1:NR3C2:PGR	AGWACATKWTGTTCT	1e0	0.8084	374	0.0021	365.1	0.002
M11309_2.00:SOX1:SOX10:SOX11:SOX12:SOX13:SOX14:SOX15:SOX17:SOX18:SOX2:SOX21:SOX3:SOX30:SOX4:SOX5:SOX6:SOX7:SOX8:SOX9:SRY	YWAACAATAN	1e0	0.8097	21119	0.1179	21227.8	0.1175
M03311_2.00:POU4F2	CTCATTAATTATGCAT	1e0	0.8112	45	0.0003	41.8	0.0002
M04831_2.00:FOXA1:FOXA2:FOXA3:FOXB1:FOXS1	CCTTAAGTAAACAAAS	1e0	0.8112	45	0.0003	41.7	0.0002
M09643_2.00:STAT6	ABTTCYYRRGAA	1e0	0.8115	8428	0.0471	8450	0.0468
M05750_2.00:SOX1:SOX10:SOX11:SOX12:SOX13:SOX14:SOX15:SOX17:SOX18:SOX2:SOX21:SOX3:SOX30:SOX4:SOX5:SOX6:SOX7:SOX8:SOX9:SRY	BYATTGTTCT	1e0	0.8121	28630	0.1599	28796.2	0.1593
M05169_2.00:ARX:BARHL1:BARHL2:BARX1:BARX2:BSX:DLX1:DLX2:DLX3:DLX4:DLX5:DLX6:EMX1:EMX2:ESX1:EVX1:EVX2:GBX1:GBX2:HMX1:HMX2:HMX3:HOXA2:HOXB2:LBX1:LBX2:MEOX1:MEOX2:MNX1:MSX1:MSX2:NANOG:NANOGP8:NKX1-1:NKX1-2:PDX1:RAX:RAX2:TLX1:TLX2:TLX3:UNCX:VAX1:VAX2	CTAATTGS	1e0	0.8125	33534	0.1873	33739.8	0.1867
M04008_2.00:NFE2:NFE2L1:NFE2L2:NFE2L3	ATGACTCAY	1e0	0.8128	3429	0.0191	3424.5	0.0189
M09957_2.00:ATF1:CREB1:CREM	TBACGTCAC	1e0	0.8174	4281	0.0239	4280.5	0.0237
M04307_2.00:BATF:BATF3	GMATGACACG	1e0	0.8178	9764	0.0545	9794.5	0.0542
M04364_2.00:MAFF	DTGCTGACGTCAGCAH	1e0	0.8194	24	0.0001	21.3	0.0001
M03191_2.00:ALX1:ALX3:ALX4:ARX:BARHL1:BARHL2:BARX1:BARX2:BSX:DLX1:DLX2:DLX3:DLX4:DLX5:DLX6:DRGX:EMX1:EMX2:EN1:EN2:ESX1:EVX1:EVX2:GBX1:GBX2:GSX1:GSX2:HESX1:HOXA1:HOXA2:HOXA3:HOXB1:HOXB2:HOXB3:HOXD3:ISX:LBX1:LBX2:LHX1:LHX2:LHX3:LHX4:LHX5:LHX6:LHX8:LHX9:LMX1A:LMX1B:MEOX1:MIXL1:MNX1:MSX1:MSX2:NKX1-1:NKX1-2:NOBOX:NOTO:OTP:PDX1:PHOX2A:PHOX2B:PROP1:PRRX1:PRRX2:RAX:RAX2:SEBOX:SHOX:SHOX2:UNCX:VAX1:VAX2:VSX1:VSX2:ZFHX2:ZFHX3	NTAATTAAATTAN	1e0	0.8206	6367	0.0356	6377.5	0.0353
M07726_2.00:ZNF433	ACTASTGTRGTAATT	1e0	0.8227	195	0.0011	188.7	0.001
M10920_2.00:MEF2A	NTTDCCWWATTDGGWAAV	1e0	0.8239	710	0.004	701	0.0039
M07846_2.00:REST	TCCRTGGTGCTGAA	1e0	0.8239	130	0.0007	124.5	0.0007
M09022_2.00:ONECUT1:ONECUT2:ONECUT3	TTTATTGATTK	1e0	0.8239	4986	0.0278	4989.7	0.0276
M09026_2.00:ONECUT1:ONECUT2:ONECUT3	TTTATTGATTK	1e0	0.8239	4986	0.0278	4989.7	0.0276
M06187_2.00:EHF:ELF1:ELF2:ELF3:ELF4:ELF5:ELK1:ELK3:ELK4:ERF:ERG:ETS1:ETS2:ETV1:ETV2:ETV3:ETV3L:ETV4:ETV5:ETV6:ETV7:FEV:FLI1:GABPA:SPDEF	ACCCGGAAGT	1e0	0.8246	131	0.0007	125.6	0.0007
M08331_2.00:ZNF354A:ZNF354B	RTTTAGWCCATTTAC	1e0	0.8246	199	0.0011	192.5	0.0011
M05208_2.00:MEIS1:MEIS2:MEIS3:PKNOX1:PKNOX2:TGIF1:TGIF2:TGIF2LX:TGIF2LY	TGACAGCTGTCA	1e0	0.8252	83	0.0005	78.4	0.0004
M05587_2.00:AR:NR3C1:NR3C2:PGR	RGWACATWATGTWCY	1e0	0.8267	133	0.0007	127.7	0.0007
M04846_2.00:FOXC1:FOXC2:FOXD1:FOXD2:FOXD3:FOXD4:FOXD4L1:FOXD4L3:FOXD4L4:FOXD4L5:FOXD4L6:FOXE1:FOXE3:FOXF1:FOXF2:FOXG1:FOXI1:FOXI3:FOXL1:FOXL2:FOXS1	CMYTAAAYAAACAAH	1e0	0.8269	790	0.0044	780.3	0.0043
M04204_2.00:NEUROG1	RACATATGTY	1e0	0.829	1896	0.0106	1887.9	0.0104
M03395_2.00:ESR1:ESR2:NR1D1:NR1D2:NR1H2:NR1H3:NR1H4:NR2C1:NR2C2:NR2F1:NR2F2:NR2F6:NR4A1:NR4A2:NR4A3:NR5A2:NR6A1:PPARA:PPARD:PPARG:RARA:RARB:RARG:RORA:RORB:RORC:RXRA:RXRB:RXRG	RAGGTCAAGYAAAGGTCA	1e0	0.829	10	0.0001	8.5	0
M03721_2.00:EBF1:EBF2:EBF3:EBF4	BWATTCCCWWGGGAATWV	1e0	0.829	10	0.0001	8.9	0
M04835_2.00:FOXN2:FOXN3	NHGCGTCVHNNBGACGCNN	1e0	0.829	10	0.0001	8.6	0
M10030_2.00:CREB3	GGATAAGTTGGCCB	1e0	0.829	10	0.0001	8.1	0
M03892_2.00:PAX3:PAX7	SNTAATYGATTANB	1e0	0.829	475	0.0027	466.9	0.0026
M05307_2.00:ALX1:ALX3:ALX4:ARX:BARX1:BARX2:BSX:DLX1:DLX2:DLX3:DLX4:DLX5:DLX6:DRGX:EN1:EN2:ESX1:GBX1:GBX2:GSX1:GSX2:HESX1:HOXA1:HOXA2:HOXA3:HOXA4:HOXA5:HOXB1:HOXB2:HOXB3:HOXB4:HOXB5:HOXC4:HOXC5:HOXD3:HOXD4:ISX:LBX2:LHX1:LHX2:LHX3:LHX4:LHX5:LHX6:LHX8:LHX9:LMX1A:LMX1B:MEOX1:MIXL1:MNX1:MSX1:MSX2:NKX1-1:NKX1-2:NOBOX:NOTO:OTP:PDX1:PHOX2A:PHOX2B:PROP1:PRRX1:PRRX2:RAX:RAX2:SEBOX:SHOX:SHOX2:UNCX:VAX1:VAX2:VSX1:VSX2:ZFHX2	YTAATTAG	1e0	0.8316	12785	0.0714	12837.6	0.071
M11233_2.00:NFATC1:NFATC2:NFATC3:NFATC4	WNMNWTTTTCCW	1e0	0.8344	53426	0.2983	53802.7	0.2977
M06171_2.00:KLF12:KLF3:KLF4:KLF5:KLF6:KLF7	GCCACACCCAC	1e0	0.8344	2465	0.0138	2458.5	0.0136
M00198_2.00:LEF1:TCF7:TCF7L1:TCF7L2	ASATCAAAGR	1e0	0.8348	20219	0.1129	20325.1	0.1125
M05890_2.00:LEF1:TCF7:TCF7L1:TCF7L2	NWASATCAAAGRV	1e0	0.8369	5313	0.0297	5319.5	0.0294
M09978_2.00:ATF3:JDP2	TCTATGTAATCT	1e0	0.8403	552	0.0031	543.2	0.003
M05797_2.00:TBX15:TBX18:TBX20:TBX22	RRAGGTGTGAAR	1e0	0.841	3846	0.0215	3845.8	0.0213
M03174_2.00:ALX1:ALX3:ALX4:ARX:BARX1:BARX2:BSX:DLX2:DLX3:DLX5:DRGX:EMX1:EMX2:EN1:EN2:ESX1:EVX1:EVX2:GBX1:GBX2:GSX1:GSX2:HESX1:HOXA2:HOXA3:HOXB2:HOXB3:HOXD3:ISX:LBX1:LBX2:LHX1:LHX2:LHX3:LHX4:LHX5:LHX6:LHX8:LHX9:LMX1A:LMX1B:MEOX1:MIXL1:MNX1:MSX1:MSX2:NKX1-1:NKX1-2:NOBOX:NOTO:OTP:PDX1:PHOX2A:PHOX2B:PROP1:PRRX1:PRRX2:RAX:RAX2:SEBOX:SHOX:SHOX2:UNCX:VAX1:VAX2:VSX1:VSX2:ZFHX2:ZFHX3	NTAATTDRATTAD	1e0	0.8413	2900	0.0162	2895.2	0.016
M03155_2.00:ALX1:ALX3:ALX4:ARX:BARHL1:BARHL2:BARX1:BARX2:BSX:DLX1:DLX2:DLX3:DLX4:DLX5:DLX6:DRGX:EMX1:EMX2:EN1:EN2:ESX1:EVX1:EVX2:GBX1:GBX2:GSX1:GSX2:HMX1:HMX2:HMX3:HOXA1:HOXA2:HOXA3:HOXA4:HOXA5:HOXA6:HOXA7:HOXB1:HOXB2:HOXB3:HOXB4:HOXB5:HOXB6:HOXB7:HOXB8:HOXC4:HOXC5:HOXC6:HOXD1:HOXD3:HOXD4:HOXD8:ISX:LHX3:LHX4:MEOX1:MEOX2:MIXL1:MNX1:MSX1:MSX2:NANOG:NANOGP8:NKX1-1:NKX1-2:NOBOX:NOTO:OTP:PDX1:PHOX2A:PHOX2B:PROP1:PRRX1:PRRX2:RAX:RAX2:SEBOX:SHOX:SHOX2:UNCX:VAX1:VAX2:VENTX:VSX1:VSX2	YTAATTASYVYTAATTAS	1e0	0.8413	147	0.0008	141.2	0.0008
M11428_2.00:POU2AF1	ATATGCAAATC	1e0	0.8418	2615	0.0146	2609.7	0.0144
M03866_2.00:ALX1:ALX3:ALX4:ARX:BARX1:BARX2:BSX:DLX2:DLX3:DRGX:EMX1:EMX2:EN1:EN2:ESX1:EVX1:EVX2:GBX1:GBX2:GSX1:GSX2:HESX1:HOXA2:HOXA3:HOXB2:HOXB3:HOXD3:ISX:LBX1:LBX2:LHX1:LHX2:LHX3:LHX4:LHX5:LHX6:LHX8:LHX9:LMX1A:LMX1B:MEOX1:MIXL1:MNX1:MSX1:MSX2:NKX1-1:NKX1-2:NOBOX:NOTO:OTP:PDX1:PHOX2A:PHOX2B:PROP1:PRRX1:PRRX2:RAX:RAX2:SEBOX:SHOX:SHOX2:UNCX:VAX1:VAX2:VSX1:VSX2:ZFHX2	YTAATTRG	1e0	0.8431	24099	0.1346	24236.9	0.1341
M03796_2.00:ALX1:ALX3:ALX4:ARX:DRGX:EMX1:EMX2:EN1:EN2:ESX1:GBX1:GBX2:GSX1:GSX2:HESX1:HOXA2:HOXA3:HOXB2:HOXB3:HOXD3:ISX:LHX1:LHX2:LHX3:LHX4:LHX5:LHX6:LHX8:LHX9:LMX1A:LMX1B:MIXL1:MNX1:MSX1:MSX2:NOBOX:NOTO:OTP:PDX1:PHOX2A:PHOX2B:PROP1:PRRX1:PRRX2:RAX:RAX2:SEBOX:SHOX:SHOX2:UNCX:VAX1:VAX2:VSX1:VSX2:ZFHX2	YTAATTAV	1e0	0.8431	22537	0.1258	22662.5	0.1254
M09875_2.00:NHLH1:NHLH2	NTGGGBCBCAGCTGCGNCCCBN	1e0	0.8431	27	0.0002	24.3	0.0001
M05446_2.00:POU2F2	DTATGCWAATB	1e0	0.8431	9854	0.055	9888.1	0.0547
M10343_2.00:SALL1	NCTTTTGGAYH	1e0	0.8432	18800	0.105	18897.1	0.1046
M05638_2.00:AR:NR3C1:NR3C2:PGR	RGTACRYNRYGTACY	1e0	0.8447	615	0.0034	606.6	0.0034
M07929_2.00:EGR1:EGR2:EGR3:EGR4	CCCCCSCCCCCGCCCMCGCM	1e0	0.8469	95	0.0005	90.3	0.0005
M04055_2.00:TFAP2A:TFAP2B:TFAP2C:TFAP2D:TFAP2E	DGCCTSAGGCH	1e0	0.8469	4746	0.0265	4750.3	0.0263
M07855_2.00:YY1	GSSGCCGCCATCTTG	1e0	0.8469	154	0.0009	148.9	0.0008
M09959_2.00:NFE2:NFE2L1:NFE2L2:NFE2L3	TGCTGAGTCAY	1e0	0.8469	1858	0.0104	1850.5	0.0102
M05194_2.00:PKNOX1:PKNOX2:TGIF1:TGIF2:TGIF2LX:TGIF2LY	TGACAGCTGTCA	1e0	0.8472	155	0.0009	149	0.0008
M02889_2.00:EGR1:EGR2:EGR3:EGR4	HYACGCCCACGCAHTT	1e0	0.8472	55	0.0003	51.7	0.0003
M03666_2.00:GFI1B	TGCAGTGATTTATT	1e0	0.8472	55	0.0003	51.9	0.0003
M10314_2.00:ZNF628	CAAGGTTGGTTGC	1e0	0.8472	55	0.0003	51.1	0.0003
M07607_2.00:ZNF333	GGCTCCACV	1e0	0.8476	20401	0.1139	20511.2	0.1135
M02930_2.00:KLF14:KLF16	KGCCACGCCCMCTT	1e0	0.8478	157	0.0009	151.2	0.0008
M11181_2.00:ESR1:ESR2:HNF4A:HNF4G:NR1D1:NR1D2:NR1H2:NR1H3:NR1H4:NR2C1:NR2C2:NR2F1:NR2F2:NR2F6:NR4A1:NR4A2:NR4A3:NR5A2:NR6A1:PPARA:PPARD:PPARG:RARA:RARB:RARG:RORA:RORB:RORC:RXRA:RXRB:RXRG:THRA:THRB	GDCAAAGGTCAAGRG	1e0	0.8504	1755	0.0098	1747.8	0.0097
M03901_2.00:PAX6	VATTAYTCACGCWTGAN	1e0	0.8505	160	0.0009	154.2	0.0009
M05739_2.00:SKOR2	CTTAATTACMGYTN	1e0	0.8505	1181	0.0066	1172.9	0.0065
M10450_2.00:E2F1:E2F2:E2F3:E2F4:E2F5:E2F6	BBGSGCGCGAARN	1e0	0.8505	756	0.0042	747.9	0.0041
M10507_2.00:ELF1:ELF2:ELF4:ELK1:ELK3:ELK4:ERF:ERG:ETS1:ETS2:ETV1:ETV2:ETV3:ETV3L:ETV4:ETV5:FEV:FLI1:GABPA	RCCGGAAGTGCA	1e0	0.8505	776	0.0043	767.9	0.0042
M04518_2.00:SP1:SP3:SP4:SP5:SP6:SP7:SP8:SP9	GCCACGCCCMCY	1e0	0.8505	1726	0.0096	1718.5	0.0095
M07990_2.00:ESR1:ESR2:NR1D1:NR1D2:NR1H2:NR1H3:NR1H4:NR2C1:NR2C2:NR2F1:NR2F2:NR2F6:NR4A1:NR6A1:PPARA:PPARD:PPARG:RARA:RARB:RARG:RORA:RORB:RORC:RXRA:RXRB:RXRG:THRA	WBYRCTTCCGGGTCR	1e0	0.8505	99	0.0006	94.5	0.0005
M10262_2.00:HINFP	CGGACGTT	1e0	0.8505	406	0.0023	398.9	0.0022
M09861_2.00:TCF12:TCF3:TCF4	AGGTGCG	1e0	0.8505	5008	0.028	5014.3	0.0277
M08798_2.00:CEBPG	RKMTGATGCAAT	1e0	0.8505	2380	0.0133	2374.6	0.0131
M04130_2.00:CLOCK	NACRCATGTY	1e0	0.8505	20813	0.1162	20928	0.1158
M07851_2.00:REST	CTGTCCRTGGTGCTGA	1e0	0.8505	57	0.0003	53.2	0.0003
M05692_2.00:PROX1:PROX2	YAAGRCGTCTTG	1e0	0.8505	1026	0.0057	1017.6	0.0056
M08993_2.00:OVOL2	WCCGTTAT	1e0	0.8505	1684	0.0094	1676.1	0.0093
M03195_2.00:MEIS1:MEIS2:MEIS3:PKNOX1:PKNOX2:TGIF1:TGIF2:TGIF2LX:TGIF2LY	TGACAGGTGTCA	1e0	0.8516	101	0.0006	96.1	0.0005
M03714_2.00:ONECUT1:ONECUT2:ONECUT3	NWTTATCGATCGNT	1e0	0.8542	435	0.0024	427.4	0.0024
M05098_2.00:BARX1:BARX2:BSX:DLX1:DLX2:DLX3:DLX4:DLX5:DLX6:EN1:EN2:EVX1:EVX2:GBX1:GBX2:GSX1:GSX2:HOXA1:HOXA2:HOXA3:HOXA4:HOXA5:HOXB1:HOXB2:HOXB3:HOXB4:HOXB5:HOXC4:HOXC5:HOXD1:HOXD3:HOXD4:MEOX1:MEOX2:MNX1:MSX1:MSX2:NANOG:NANOGP8:NKX1-1:NKX1-2:PDX1:VAX1:VAX2:VENTX	STAATTAS	1e0	0.8542	18183	0.1015	18278.9	0.1011
M03655_2.00:NFE2:NFE2L1:NFE2L2:NFE2L3	CATGACGAGCATGACR	1e0	0.8601	106	0.0006	101.1	0.0006
M10956_2.00:SRF	GBCCAWATAWGGMC	1e0	0.8615	480	0.0027	472.8	0.0026
M04499_2.00:BCL6B	NTGCTTTCGAGGAATN	1e0	0.8625	61	0.0003	57.7	0.0003
M11151_2.00:NR2C1:NR2F1:NR2F2:NR2F6:NR4A1:NR4A2:NR4A3:PPARD:RARG:RORA:RORB:RORC:RXRA:RXRB:RXRG	AAAGGTCAND	1e0	0.8637	14456	0.0807	14525.4	0.0804
M04268_2.00:BATF:BATF3	GATGACGTCATC	1e0	0.8658	297	0.0017	290.1	0.0016
M05582_2.00:NR1D1:NR1D2:NR2C1:NR2C2:NR2F1:NR2F2:NR2F6:NR4A1:NR4A2:NR4A3:NR5A2:NR6A1:PPARA:PPARD:PPARG:RARA:RARB:RARG:RORA:RORB:RORC:RXRA:RXRB:RXRG:THRA:THRB	ARAGGTCATGACCTYT	1e0	0.8685	63	0.0004	59.8	0.0003
M00161_2.00:FOXJ1:FOXJ2	ARTAAACAAAYN	1e0	0.8685	18836	0.1052	18938.8	0.1048
M04863_2.00:GATA1:GATA2:GATA3:GATA4:GATA5:GATA6	AGATAACGATCT	1e0	0.8687	307	0.0017	300.4	0.0017
M09946_2.00:NFE2:NFE2L1:NFE2L2:NFE2L3	ACSRTGACTCAGCARWA	1e0	0.8699	189	0.0011	183.3	0.001
M09361_2.00:RFX1:RFX2:RFX3:RFX4:RFX6	BGTTGCCATGGTAA	1e0	0.8727	320	0.0018	313.9	0.0017
M05786_2.00:SOX1:SOX10:SOX11:SOX12:SOX13:SOX14:SOX15:SOX17:SOX18:SOX2:SOX21:SOX3:SOX30:SOX4:SOX5:SOX6:SOX7:SOX8:SOX9:SRY	CATTGTTCGG	1e0	0.8729	4069	0.0227	4072.6	0.0225
M04430_2.00:KLF1:KLF12:KLF2:KLF3:KLF4:KLF5:KLF6:KLF7:KLF8	GRCCACGCCCW	1e0	0.8733	2535	0.0142	2531.7	0.014
M07986_2.00:AR:NR3C1:NR3C2:PGR	RGAACATTCTGTTC	1e0	0.8786	921	0.0051	913.7	0.0051
M04651_2.00:ZBTB22	TTCACTAYWRTAGTGAA	1e0	0.8787	33	0.0002	30.7	0.0002
M04022_2.00:ATF1:CREB1:CREM	NGTGACGTCATM	1e0	0.8787	67	0.0004	63.3	0.0004
M04483_2.00:ZSCAN1	VTGCACACMCTGAAAAH	1e0	0.8788	204	0.0011	198.7	0.0011
M05823_2.00:TEAD2:TEAD3:TEAD4	NTGGAATGYG	1e0	0.8796	9265	0.0517	9300.9	0.0515
M08766_2.00:TWIST1:TWIST2	TAATKRAAACCAGATGT	1e0	0.8802	207	0.0012	201.8	0.0011
M03375_2.00:HNF4A:HNF4G:NR1H4:NR2C1:NR2C2:NR2F1:NR2F2:NR2F6:NR4A1:NR4A2:NR4A3:NR5A1:NR5A2:NR6A1:PPARA:PPARD:PPARG:RARA:RARB:RARG:RORA:RORB:RORC:RXRA:RXRB:RXRG:THRA:THRB	GGGGTCAAAGGTCA	1e0	0.884	34	0.0002	31.2	0.0002
M09519_2.00:RBPJ:RBPJL	HTTTCCCASG	1e0	0.884	16103	0.0899	16187.9	0.0896
M03515_2.00:SOX1:SOX10:SOX11:SOX12:SOX13:SOX14:SOX15:SOX17:SOX18:SOX2:SOX21:SOX3:SOX30:SOX4:SOX5:SOX6:SOX7:SOX8:SOX9:SRY	TCAATAACATTGA	1e0	0.884	214	0.0012	208.1	0.0012
M10836_2.00:POU2F1	ATGCAAATW	1e0	0.885	30528	0.1705	30726	0.17
M08781_2.00:FOSL2	RATGACTCATYM	1e0	0.8854	3471	0.0194	3472.4	0.0192
M11360_2.00:STAT5A	NNATTTCTARGAA	1e0	0.8854	4983	0.0278	4992.2	0.0276
M04961_2.00:BARX1:BARX2:BSX:DLX1:DLX2:DLX3:DLX4:DLX5:DLX6:EMX1:EMX2:EN1:EN2:EVX1:EVX2:GBX1:GBX2:GSX1:GSX2:HOXA1:HOXA2:HOXA3:HOXA4:HOXA5:HOXB1:HOXB2:HOXB3:HOXB4:HOXB5:HOXC4:HOXC5:HOXD1:HOXD3:HOXD4:ISX:MEOX1:MEOX2:MNX1:MSX1:MSX2:NANOG:NANOGP8:NKX1-1:NKX1-2:PDX1:PROP1:SHOX:SHOX2:UNCX:VAX1:VAX2:VENTX	TTAATGAB	1e0	0.8868	20645	0.1153	20764	0.1149
M04936_2.00:ALX1:ALX3:ALX4:ARX:DLX1:DLX2:DLX3:DLX4:DLX5:DLX6:DRGX:ESX1:HOXA2:HOXB2:ISX:LHX1:LHX2:LHX3:LHX4:LHX5:LHX9:MEOX1:MIXL1:MNX1:MSX1:MSX2:PHOX2A:PHOX2B:PROP1:PRRX1:PRRX2:RAX:RAX2:SEBOX:SHOX:SHOX2:UNCX:VSX1:VSX2	TTAATTAS	1e0	0.887	18941	0.1058	19047.3	0.1054
M08726_2.00:BHLHE40:BHLHE41	RGCACGTGAS	1e0	0.8873	2786	0.0156	2784.9	0.0154
M10353_2.00:PLAGL2	TGGGGAACCCCA	1e0	0.8875	35	0.0002	32.3	0.0002
M11264_2.00:AIRE	TTWKKAMYTGGTWWWWWWGGWTWAAT	1e0	0.8908	73	0.0004	69.8	0.0004
M07786_2.00:USF2	GGGTCACGTGRCCSSG	1e0	0.8908	133	0.0007	128.8	0.0007
M00116_2.00:ARID5A:ARID5B	NCAATATTAYN	1e0	0.8908	15669	0.0875	15751.7	0.0872
M08928_2.00:ZBTB18	CMACAKCTGGA	1e0	0.892	9323	0.0521	9360	0.0518
M05781_2.00:LEF1:TCF7:TCF7L1:TCF7L2	CTTTGATST	1e0	0.8943	13279	0.0741	13344.5	0.0738
M09092_2.00:FOXH1	SAATCCACA	1e0	0.8955	11436	0.0639	11488.5	0.0636
M08234_2.00:ZNF416	GTCAACTTGACTGGGCCA	1e0	0.8975	37	0.0002	34.5	0.0002
M10526_2.00:FOXC1:FOXC2:FOXD1:FOXD2:FOXD3:FOXD4:FOXD4L1:FOXD4L3:FOXD4L4:FOXD4L5:FOXD4L6:FOXE1:FOXF1:FOXF2:FOXG1:FOXI1:FOXI3:FOXK2:FOXL1:FOXL2:FOXP4:FOXS1	NSNVAGTAAATAAACA	1e0	0.9009	518	0.0029	511.1	0.0028
M09473_2.00:CLOCK	CACGTGDC	1e0	0.9009	7056	0.0394	7079.8	0.0392
M04870_2.00:GATA1:GATA2:GATA3:GATA4:GATA5:GATA6	WGATAACGATCT	1e0	0.9011	528	0.0029	521.5	0.0029
M07585_2.00:ZNF331	CTGCWGAGCCCW	1e0	0.9011	1482	0.0083	1476.1	0.0082
M06020_2.00:CREB3L1:CREB3L2	GVTBACGTGGCA	1e0	0.9029	564	0.0031	557.3	0.0031
M04217_2.00:HES5	GRCACGTGCC	1e0	0.9082	1997	0.0112	1993.6	0.011
M07833_2.00:FOS:FOSB:FOSL1:FOSL2	GGGTGASTCAT	1e0	0.9085	2710	0.0151	2709.5	0.015
M02117_2.00:SIX1:SIX2:SIX4:SIX5	TGATACCNN	1e0	0.9085	53024	0.2961	53416.7	0.2955
M11402_2.00:TEAD3:TEAD4	TGWGGWATKTTT	1e0	0.9085	12736	0.0711	12799.6	0.0708
M09808_2.00:HIF1A	SBACGTGCV	1e0	0.909	13546	0.0756	13615.4	0.0753
M11250_2.00:RFX5:RFX7	AACTGATG	1e0	0.9101	5946	0.0332	5963.4	0.033
M11133_2.00:NR2C1:NR2C2:NR2F1:NR2F2:NR2F6:NR4A1:NR4A2:NR4A3:PPARD:PPARG:RARA:RARB:RARG:RORA:RORB:RORC:RXRA:RXRB:RXRG	AAAGGTCAVND	1e0	0.9117	10435	0.0583	10482.3	0.058
M03620_2.00:PTF1A	GWCAGCTGHC	1e0	0.9117	11840	0.0661	11897.6	0.0658
M04493_2.00:ZIC1:ZIC2:ZIC3:ZIC4:ZIC5	GACCCCCCGCTGYGC	1e0	0.9117	15	0.0001	13.2	0.0001
M03720_2.00:DMRT1:DMRT2:DMRT3:DMRTA2:DMRTB1:DMRTC2	TTGHTACAATGTADCAA	1e0	0.9129	162	0.0009	157	0.0009
M04865_2.00:GATA1:GATA2:GATA3:GATA4:GATA5:GATA6	AGATAACGATCT	1e0	0.9129	305	0.0017	299.5	0.0017
M07980_2.00:BORCS8-MEF2B:MEF2A:MEF2B:MEF2C:MEF2D	DDKCYAAAAATAGMH	1e0	0.9129	4010	0.0224	4016.7	0.0222
M03691_2.00:SCRT1:SCRT2	AHGCAACAGGTGG	1e0	0.9135	164	0.0009	159.3	0.0009
M09989_2.00:FOS:FOSB:FOSL1:FOSL2	TGACTCAD	1e0	0.9135	29166	0.1629	29358.3	0.1624
M07699_2.00:ZNF766	GGTTTMT	1e0	0.9138	10793	0.0603	10843.2	0.06
M05788_2.00:SOX1:SOX10:SOX11:SOX12:SOX13:SOX14:SOX15:SOX17:SOX18:SOX2:SOX21:SOX3:SOX30:SOX4:SOX5:SOX6:SOX7:SOX8:SOX9:SRY	ACAATGNCATTGT	1e0	0.9151	320	0.0018	314.7	0.0017
M10868_2.00:HSF1:HSF2:HSF4	TTCCAGAGGTTTC	1e0	0.9151	88	0.0005	84.1	0.0005
M08188_2.00:ATF3:JDP2	GATGASTCAY	1e0	0.9155	1552	0.0087	1547.1	0.0086
M07602_2.00:ZNF18	RGTGTGAACHGGNGB	1e0	0.9155	2572	0.0144	2571.4	0.0142
M09949_2.00:ATF1:CREB1:CREM	BKGRTGACGTCM	1e0	0.9155	1180	0.0066	1174.7	0.0065
M03923_2.00:AR:NR3C1:NR3C2:PGR	RGWACAYNRYGTWCY	1e0	0.9158	1163	0.0065	1157.1	0.0064
M03881_2.00:ALX1:ALX3:ALX4:ARX:BARX1:BARX2:BSX:DLX1:DLX2:DLX3:DLX4:DLX5:DLX6:DRGX:EN1:EN2:ESX1:GBX1:GBX2:HESX1:HOXA2:HOXB2:ISX:LBX1:LBX2:LHX1:LHX2:LHX3:LHX4:LHX5:LHX6:LHX8:LHX9:LMX1A:LMX1B:MEOX1:MIXL1:MNX1:MSX1:MSX2:NKX1-1:NKX1-2:NOBOX:NOTO:OTP:PDX1:PHOX2A:PHOX2B:PROP1:PRRX1:PRRX2:RAX:RAX2:SEBOX:SHOX:SHOX2:UNCX:VAX1:VAX2:VSX1:VSX2:ZFHX2:ZFHX3	TAATKVSNTAATTR	1e0	0.9158	3758	0.021	3763.7	0.0208
M00113_2.00:TFAP2A:TFAP2B:TFAP2C:TFAP2D:TFAP2E	YGCCCGAGGC	1e0	0.9175	10280	0.0574	10327.4	0.0571
M08310_2.00:ZNF341	GCTSTTCCCBCCCCCCCCCCC	1e0	0.9175	174	0.001	169.7	0.0009
M03409_2.00:HNF4G:NR1H4:NR2C1:NR2C2:NR2F1:NR2F2:NR2F6:NR4A1:NR4A2:NR4A3:NR5A1:NR5A2:NR6A1:PPARA:PPARD:PPARG:RARA:RARB:RARG:RORA:RORB:RORC:RXRA:RXRB:RXRG:THRA:THRB	GRGGTCATGACCYC	1e0	0.9178	43	0.0002	40.4	0.0002
M04596_2.00:ZBTB2	GTTTCCGGTAAT	1e0	0.9178	43	0.0002	40.8	0.0002
M04692_2.00:DMRT1:DMRT2:DMRT3:DMRTA2:DMRTB1:DMRTC2	AATGTAWCAATT	1e0	0.9178	5768	0.0322	5785.6	0.032
M10837_2.00:POU2F1	ATTTGCATW	1e0	0.9183	29107	0.1625	29300.3	0.1621
M03300_2.00:POU1F1	NTYATGMATAATTAATG	1e0	0.9184	355	0.002	349.8	0.0019
M07777_2.00:ZNF285	GCCAATTTCYGTGGTGTAAAT	1e0	0.9194	16	0.0001	14.3	0.0001
M05696_2.00:NFATC1:NFATC2:NFATC3:NFATC4	WKTTTCCGTN	1e0	0.9198	18665	0.1042	18775	0.1039
M02822_2.00:MGA	AGGTGTGAHDTCACACCT	1e0	0.9198	3	0	2.8	0
M03488_2.00:SOX1:SOX10:SOX11:SOX12:SOX13:SOX14:SOX15:SOX17:SOX18:SOX2:SOX21:SOX3:SOX30:SOX4:SOX5:SOX6:SOX7:SOX8:SOX9:SRY	AACAATTGCAGTGTT	1e0	0.9198	3	0	2	0
M03934_2.00:HNF4A:HNF4G:NR1H4:NR2C1:NR2C2:NR2F1:NR2F2:NR2F6:NR4A1:NR4A2:NR4A3:NR5A1:NR5A2:NR6A1:PPARA:PPARD:PPARG:RARA:RARB:RARG:RORA:RORB:RORC:RXRA:RXRB:RXRG:THRA:THRB	ARAGGTCAAAGGTCA	1e0	0.9198	3	0	2.8	0
M04408_2.00:YY1	CGCCATYTTTGRCDWWWHGTGCT	1e0	0.9198	3	0	2.6	0
M04527_2.00:ZNF23	DCACCCATGGCCGCGACCV	1e0	0.9198	3	0	2.8	0
M04572_2.00:ZNF454	TGGCGCCGGCGCCN	1e0	0.9198	3	0	3	0
M08314_2.00:ZNF214	RTTCATCAAGGTCCTCAAVAAKKN	1e0	0.9198	3	0	2.7	0
M10383_2.00:ZNF263	GDTGGAATAAGGGAGGCK	1e0	0.9198	3	0	2.1	0
M10466_2.00:EBF1:EBF2:EBF4	MGDAAAGGGGGTTTCAB	1e0	0.9198	3	0	2.4	0
M10467_2.00:EBF1:EBF2:EBF3:EBF4	MGDAAAGGGGGTTTCAB	1e0	0.9198	3	0	2.4	0
M00817_2.00:ESR1:ESR2:ESRRA:ESRRB:ESRRG	CAAGGTCA	1e0	0.9198	22730	0.1269	22872.7	0.1266
M04341_2.00:JUN:JUNB:JUND	KATGACTCATM	1e0	0.9198	1991	0.0111	1988.4	0.011
M07673_2.00:ZNF479	NBNRTCCCCMGAGTCATC	1e0	0.9198	187	0.001	182.5	0.001
M02819_2.00:MSC:TCF21	RCAACAGCTGTTGY	1e0	0.9198	188	0.001	183.6	0.001
M08806_2.00:JUN:JUNB:JUND	DRTGACTCATC	1e0	0.9213	3420	0.0191	3424.3	0.0189
M04126_2.00:BHLHE40:BHLHE41	GTCACGTGAC	1e0	0.923	431	0.0024	425.3	0.0024
M05711_2.00:NFATC1:NFATC2:NFATC3:NFATC4	TTTTCCATGGAAAM	1e0	0.923	46	0.0003	43.7	0.0002
M08022_2.00:CTCF	RGYGCCCYCTRGTGG	1e0	0.9258	473	0.0026	467.2	0.0026
M00766_2.00:ZNF263	GTSCTCCC	1e0	0.9258	19617	0.1095	19736.9	0.1092
M10196_2.00:EGR1:EGR2:EGR3:EGR4	GCGGGGGCGG	1e0	0.9258	1607	0.009	1604	0.0089
M08330_2.00:ZNF30	DGGBTGCMGGACTGYTGYNCY	1e0	0.9258	17	0.0001	15.2	0.0001
M04606_2.00:SP1:SP3:SP4:SP5:SP8:SP9	TARGCCACGCCCMCW	1e0	0.9266	206	0.0012	201.3	0.0011
M05007_2.00:ARX:BARHL1:BARHL2:BARX1:BARX2:BSX:DLX1:DLX2:DLX3:DLX4:DLX5:DLX6:EN1:EN2:GBX1:GBX2:GSX1:GSX2:HOXA1:HOXA2:HOXA3:HOXB1:HOXB2:HOXB3:HOXD1:HOXD3:ISX:LHX1:LHX5:MEOX1:MNX1:MSX1:MSX2:NANOG:NANOGP8:NKX1-1:NKX1-2:PDX1:PROP1:SHOX:SHOX2:UNCX:VAX1:VAX2:VSX2	RTAATTAC	1e0	0.9269	23479	0.1311	23629.5	0.1307
M02875_2.00:GLI1:GLI2:GLI3	GACCACCCACRDHG	1e0	0.9269	721	0.004	715.9	0.004
M02706_2.00:ESR1:ESR2:NR1D1:NR1D2:NR1H2:NR1H3:NR1H4:NR2C1:NR2C2:NR2F1:NR2F2:NR2F6:NR4A1:NR4A2:NR4A3:NR5A1:NR5A2:NR6A1:PPARA:PPARD:PPARG:RARA:RARB:RARG:RORA:RORB:RORC:RXRA:RXRB:RXRG:THRA:THRB	NAWAABTAGGTCAR	1e0	0.9275	662	0.0037	656.1	0.0036
M08702_2.00:TFAP2A:TFAP2B:TFAP2C:TFAP2D:TFAP2E	TDGCCYCAGGSCAY	1e0	0.9275	2522	0.0141	2522.9	0.014
M09965_2.00:ATF4	KACGTCAKS	1e0	0.9285	14330	0.08	14409.2	0.0797
M04630_2.00:ZBTB14	ATGCGCGTGCACGTGB	1e0	0.9307	49	0.0003	46.9	0.0003
M08138_2.00:HOXA10:HOXA11:HOXA5:HOXA6:HOXA7:HOXA9:HOXB5:HOXB6:HOXB8:HOXB9:HOXC10:HOXC11:HOXC5:HOXC6:HOXC8:HOXC9:HOXD10:HOXD11:HOXD8:HOXD9	TGATTTATGGC	1e0	0.9307	2479	0.0138	2479.4	0.0137
M05492_2.00:POU3F4	GCTTGCATAATK	1e0	0.9308	2257	0.0126	2256.6	0.0125
M11359_2.00:STAT5A	TTCYYAGAAAY	1e0	0.931	8924	0.0498	8964.4	0.0496
M05055_2.00:BARX1:BARX2:BSX:EMX1:EMX2:EN1:EN2:EVX1:EVX2:GBX1:GBX2:GSX1:GSX2:HMX1:HMX2:HMX3:HOXA1:HOXA2:HOXA3:HOXA4:HOXA5:HOXA6:HOXA7:HOXA9:HOXB1:HOXB2:HOXB3:HOXB4:HOXB5:HOXB6:HOXB7:HOXB8:HOXB9:HOXC4:HOXC5:HOXC6:HOXC8:HOXC9:HOXD1:HOXD3:HOXD4:HOXD8:HOXD9:ISX:MEOX1:MEOX2:MNX1:NKX1-1:NKX1-2:NOTO:OTP:PDX1:VAX1:VAX2:VENTX	STAATTAB	1e0	0.9311	31912	0.1782	32132.7	0.1778
M03474_2.00:GMEB1:GMEB2	TTACGTAA	1e0	0.9329	1749	0.0098	1746	0.0097
M04893_2.00:TFCP2:TFCP2L1:UBP1	AACCGGTTYRAACCGGTT	1e0	0.9333	18	0.0001	16.4	0.0001
M05450_2.00:POU2F2	TTGCATAATTAG	1e0	0.9379	3360	0.0188	3365.6	0.0186
M03848_2.00:BARHL1:BARHL2:BSX:EMX1:EMX2:EN1:EN2:GSX1:GSX2:HMX1:HMX2:HMX3:HOXA3:HOXA4:HOXA5:HOXB3:HOXB4:HOXB5:HOXC4:HOXC5:HOXD3:HOXD4:MEOX2:NKX1-1:NKX1-2:NKX6-1:NKX6-2:NKX6-3:NOBOX:PDX1:TLX1:TLX2:TLX3:VAX1:VAX2	CGTTAATTGCT	1e0	0.938	3890	0.0217	3898.4	0.0216
M03434_2.00:ESR1:ESR2:NR1D1:NR1D2:NR1H2:NR1H3:NR1H4:NR2C1:NR2C2:NR2F1:NR2F2:NR2F6:NR4A1:NR5A2:NR6A1:PPARA:PPARD:PPARG:RARA:RARB:RARG:RORA:RORB:RORC:RXRA:RXRB:RXRG	AAGGTCAAAAGGTCA	1e0	0.938	52	0.0003	49.5	0.0003
M09496_2.00:ATF4	MTGATGCAAT	1e0	0.9385	2775	0.0155	2777.7	0.0154
M04687_2.00:DMRT1:DMRT2:DMRT3:DMRTA2:DMRTC2	AATGTATCAATT	1e0	0.9392	1911	0.0107	1909.9	0.0106
M00372_2.00:NR2E3	AAAGATCA	1e0	0.9393	2353	0.0131	2353.3	0.013
M08828_2.00:FOS:FOSB:FOSL1:FOSL2	GRTGACTCAYC	1e0	0.9404	4524	0.0253	4536.2	0.0251
M04855_2.00:FOXC1:FOXC2:FOXD1:FOXD2:FOXD3:FOXD4:FOXD4L1:FOXD4L3:FOXD4L4:FOXD4L5:FOXD4L6:FOXE1:FOXE3:FOXF1:FOXF2:FOXG1:FOXI1:FOXI2:FOXI3:FOXJ3:FOXL1:FOXL2:FOXS1	VYWAYGTAAACA	1e0	0.9405	11396	0.0636	11455.3	0.0634
M03546_2.00:EOMES:TBR1:TBX21	GGTGTGAWWTCACACC	1e0	0.9413	19	0.0001	17.7	0.0001
M00778_2.00:EGR1:EGR2:EGR3:EGR4	CGCCCACGCA	1e0	0.9416	2100	0.0117	2099.9	0.0116
M09580_2.00:CDX1:CDX2:CDX4:HOXA13:HOXC13	WTTTATGRCC	1e0	0.9466	11704	0.0654	11766.5	0.0651
M09757_2.00:TFAP2A:TFAP2B:TFAP2C:TFAP2D:TFAP2E	ABCGCCTSAGGCGVT	1e0	0.9466	127	0.0007	123.9	0.0007
M04149_2.00:NEUROD1:NEUROD2:NEUROD4:NEUROD6	RVCATATGTCRCSBTATTT	1e0	0.9501	20	0.0001	18.4	0.0001
M07577_2.00:ZNF211	ATGGTATAT	1e0	0.9505	2424	0.0135	2425.6	0.0134
M10808_2.00:PAX2	HBTNGTCAYGCRTGAYBGN	1e0	0.9515	134	0.0007	130.7	0.0007
M08104_2.00:NFYA	KCTGATTGGYY	1e0	0.9515	3354	0.0187	3360.2	0.0186
M05389_2.00:CRX:DMBX1:DPRX:GSC:GSC2:OTX1:OTX2:PITX1:PITX2:PITX3:TPRX1	AGATAATCCN	1e0	0.9515	4860	0.0271	4875.7	0.027
M08709_2.00:MITF:TFE3	TCACGTGACC	1e0	0.9538	1172	0.0065	1168.6	0.0065
M08743_2.00:MITF:TFE3:TFEB:TFEC	TCACGTGACC	1e0	0.9538	1172	0.0065	1168.6	0.0065
M04345_2.00:MAF:MAFA:MAFB:MAFG:MAFK:NRL	TGCWDHGTCAGCAW	1e0	0.9541	1459	0.0081	1456.8	0.0081
M08006_2.00:RELA	GGGRATTTCCM	1e0	0.9544	1938	0.0108	1937.2	0.0107
M10489_2.00:ELF1:ELF2:ELF4:ELK1:ELK3:ELK4:ERF:ERG:ETS1:ETS2:ETV1:ETV2:ETV3:ETV3L:ETV4:ETV5:FEV:FLI1:GABPA	AACCGGAAGTR	1e0	0.9563	21	0.0001	19.8	0.0001
M07581_2.00:ZNF484	YCCCCTGTGCYYCTBTCCCYY	1e0	0.9563	385	0.0021	380.9	0.0021
M07301_2.00:LIN54	TTTAAAATTYAAAT	1e0	0.9563	1429	0.008	1426.3	0.0079
M09182_2.00:CRX:DMBX1:DPRX:GSC:GSC2:OTX1:OTX2:PITX1:PITX2:PITX3:TPRX1	SYTAATCCCT	1e0	0.9566	16985	0.0948	17089.6	0.0946
M03142_2.00:HOXA13:HOXB13:HOXC13:HOXD13	GCTCGTAAAAH	1e0	0.9572	1109	0.0062	1105.4	0.0061
M03885_2.00:PAX3:PAX7	RHTAATTGATTADB	1e0	0.9572	616	0.0034	611	0.0034
M04557_2.00:OVOL1	AADACCGTTATNYN	1e0	0.9572	147	0.0008	143.7	0.0008
M09021_2.00:RBPJ	TTTTCCCASGV	1e0	0.9574	17587	0.0982	17696.4	0.0979
M06129_2.00:FEZF1:FEZF2	BGGTTGCTCTTTTKR	1e0	0.9574	558	0.0031	553.5	0.0031
M04665_2.00:CUX1:CUX2	CTGATCGATTRG	1e0	0.9575	518	0.0029	513.6	0.0028
M04202_2.00:NEUROG1	RACATATGTY	1e0	0.9576	2089	0.0117	2089.9	0.0116
M08972_2.00:BCL6	TGCTTTCYAGGAA	1e0	0.9576	2295	0.0128	2296.8	0.0127
M04731_2.00:ELF1:ELF2:ELF4:ELK1:ELK3:ELK4:ERF:ERG:ETS1:ETS2:ETV1:ETV2:ETV3:ETV3L:ETV4:ETV5:FEV:FLI1:GABPA	STCGTAAATGCA	1e0	0.9576	151	0.0008	147.3	0.0008
M07697_2.00:ZNF79	TTAGAGATTMWTTTCTTT	1e0	0.9579	152	0.0008	148.3	0.0008
M09992_2.00:JUN:JUNB:JUND	TGACTCAN	1e0	0.959	30177	0.1685	30389.9	0.1681
M04254_2.00:ATF6:ATF6B	TGATGACGTGGCAN	1e0	0.9596	22	0.0001	20.3	0.0001
M09622_2.00:PAX1:PAX2:PAX3:PAX5:PAX6:PAX7:PAX8:PAX9	GCAGCCAAGCRTGACH	1e0	0.9612	159	0.0009	155.2	0.0009
M03544_2.00:SOX1:SOX10:SOX11:SOX12:SOX13:SOX14:SOX15:SOX17:SOX18:SOX2:SOX21:SOX3:SOX30:SOX4:SOX5:SOX6:SOX7:SOX8:SOX9:SRY	TCAATANCATTGA	1e0	0.9615	160	0.0009	156.5	0.0009
M05326_2.00:ALX1:ALX3:ALX4:ARX:BARHL1:BARHL2:DRGX:ESX1:GBX1:GBX2:HESX1:HMX1:HMX2:HMX3:ISX:LBX1:LBX2:MEOX1:MEOX2:MIXL1:MSX1:MSX2:PHOX2A:PHOX2B:PROP1:PRRX1:PRRX2:RAX:RAX2:SHOX:SHOX2:TLX2:UNCX:VENTX:VSX1:VSX2	GTTAATTAGN	1e0	0.9654	22761	0.1271	22913.9	0.1268
M04309_2.00:CREB3L1:CREB3L2	NTGCCACGTGTACA	1e0	0.9662	170	0.0009	166.7	0.0009
M10142_2.00:YY1	AAACATGGC	1e0	0.9664	946	0.0053	942.1	0.0052
M03520_2.00:SOX1:SOX10:SOX11:SOX12:SOX13:SOX14:SOX15:SOX17:SOX18:SOX2:SOX21:SOX3:SOX30:SOX4:SOX5:SOX6:SOX7:SOX8:SOX9:SRY	ATGAATGKTATTCAK	1e0	0.9665	69	0.0004	66.2	0.0004
M11369_2.00:STAT3	RCTTCCRGGAARNSRR	1e0	0.9671	2170	0.0121	2171.7	0.012
M09931_2.00:ATF1:CREB1:CREM	TGACGTCASCV	1e0	0.9672	3100	0.0173	3106.4	0.0172
M05304_2.00:ALX1:ALX3:ALX4:ARX:BARX1:BARX2:BSX:DLX1:DLX2:DLX3:DLX4:DLX5:DLX6:DRGX:EN1:EN2:ESX1:GBX1:GBX2:GSX1:GSX2:HESX1:HOXA1:HOXA2:HOXA3:HOXA4:HOXA5:HOXB1:HOXB2:HOXB3:HOXB4:HOXB5:HOXC4:HOXC5:HOXD3:HOXD4:ISX:LBX2:LHX1:LHX2:LHX3:LHX4:LHX5:LHX6:LHX8:LHX9:LMX1A:LMX1B:MEOX1:MIXL1:MNX1:MSX1:MSX2:NKX1-1:NKX1-2:NOBOX:NOTO:OTP:PDX1:PHOX2A:PHOX2B:PROP1:PRRX1:PRRX2:RAX:RAX2:SEBOX:SHOX:SHOX2:UNCX:VAX1:VAX2:VSX1:VSX2:ZFHX2	TTAATTAG	1e0	0.9708	15893	0.0887	15991.5	0.0885
M00178_2.00:SRF	CCWWATWWGG	1e0	0.9721	21624	0.1207	21768	0.1204
M03334_2.00:IRF4:IRF8	YCGAAACCGAAACTA	1e0	0.9721	4	0	3.7	0
M03763_2.00:TRPS1	HGATAAGGNCCTTATCD	1e0	0.9721	4	0	3.5	0
M04491_2.00:ZIC1:ZIC2:ZIC3:ZIC4:ZIC5	VGACCCCCCGCTGTGM	1e0	0.9721	4	0	3.4	0
M04631_2.00:ZBTB14	TCACGTGCACGCGCAY	1e0	0.9721	4	0	3.5	0
M09103_2.00:FOXA1:FOXA2:FOXA3:FOXB1	TGTTTACWYW	1e0	0.9721	13018	0.0727	13094.6	0.0725
M11173_2.00:ESR1:ESR2:NR1D1:NR1D2:NR1H2:NR1H3:NR1H4:NR2C1:NR2C2:NR2F1:NR2F2:NR2F6:NR4A1:NR6A1:PPARA:PPARD:PPARG:RARA:RARB:RARG:RORA:RORB:RORC:RXRA:RXRB:RXRG:THRA	ACCTYTGAC	1e0	0.9721	10504	0.0587	10561.3	0.0584
M11274_2.00:SMAD1:SMAD3:SMAD5:SMAD9	AKGTCTAGACCT	1e0	0.9721	192	0.0011	188.5	0.001
M11289_2.00:SMAD1:SMAD3:SMAD5:SMAD9	AKGTCTAGACCT	1e0	0.9721	192	0.0011	188.5	0.001
M05476_2.00:POU3F2	WTATGCWAATKAG	1e0	0.9739	1647	0.0092	1646.8	0.0091
M07895_2.00:CTCF	VBRGCGCCCCCTRGTGGC	1e0	0.9749	205	0.0011	201.2	0.0011
M02450_2.00:RFX1:RFX2:RFX3:RFX4:RFX6	BGTTGCYANG	1e0	0.9792	20210	0.1129	20344.1	0.1126
M09645_2.00:STAT3	SVYTTCCNGGAARB	1e0	0.9795	3113	0.0174	3120.8	0.0173
M03114_2.00:ALX1:ALX3:ALX4:ARX:BARX1:BARX2:BSX:DLX1:DLX2:DLX3:DLX6:DRGX:EMX1:EMX2:EN1:EN2:ESX1:EVX1:EVX2:GBX1:GBX2:GSX1:GSX2:HESX1:HOXA2:HOXA3:HOXB2:HOXB3:HOXD3:ISX:LBX1:LBX2:LHX1:LHX2:LHX3:LHX4:LHX5:LHX6:LHX8:LHX9:LMX1A:LMX1B:MEOX1:MIXL1:MNX1:MSX1:MSX2:NKX1-1:NKX1-2:NOBOX:NOTO:OTP:PDX1:PHOX2A:PHOX2B:PROP1:PRRX1:PRRX2:RAX:RAX2:SEBOX:SHOX:SHOX2:UNCX:VAX1:VAX2:VSX1:VSX2:ZFHX2:ZFHX3	TAATTRRATTA	1e0	0.98	3608	0.0201	3618.4	0.02
M05707_2.00:NFATC1:NFATC2:NFATC3:NFATC4	TTTTCCGCGGAAAA	1e0	0.98	26	0.0001	24.3	0.0001
M07675_2.00:ZNF74	AACAAYRCTGCAATGAACATC	1e0	0.98	26	0.0001	24.5	0.0001
M05837_2.00:JUN:JUNB:JUND	GATKACGTCAT	1e0	0.9818	2177	0.0122	2179.8	0.0121
M07668_2.00:ZNF530	BSCYGCCCCTYTCCTTKC	1e0	0.9821	242	0.0014	238.8	0.0013
M03188_2.00:HESX1:NOBOX	YTAATTGGCAATTAD	1e0	0.983	84	0.0005	81.2	0.0004
M10114_2.00:GLI1:GLI2:GLI3	BTGGGTGGTCDB	1e0	0.9843	7832	0.0437	7871.5	0.0436
M09879_2.00:NEUROG2:NEUROG3	GSVAGDCAGMTGGNNY	1e0	0.9843	5697	0.0318	5721.3	0.0317
M09043_2.00:E2F1:E2F2:E2F3:E2F4:E2F5:E2F6	NGGGCGGGAAGG	1e0	0.9848	3536	0.0197	3546	0.0196
M11321_2.00:LEF1:TCF7:TCF7L1:TCF7L2	DCATCAAAGB	1e0	0.9848	16826	0.094	16934	0.0937
M03563_2.00:EOMES:TBR1:TBX21:TBX5	AAGGTGTGAAAWN	1e0	0.986	1923	0.0107	1924.5	0.0106
M10230_2.00:ZNF761	NGGTYGGGCAWA	1e0	0.986	578	0.0032	574.7	0.0032
M05826_2.00:TEAD1:TEAD3:TEAD4	TGGWATGYG	1e0	0.986	19156	0.107	19283.9	0.1067
M04057_2.00:ZBED1	ATRTCGCGAYAT	1e0	0.987	28	0.0002	26.2	0.0001
M02815_2.00:MLX	ATCACGTGAT	1e0	0.987	541	0.003	537.6	0.003
M10879_2.00:IRF1:IRF2	GAAAAGYGAAACC	1e0	0.9873	524	0.0029	520.1	0.0029
M03333_2.00:IRF5	AACCGAAACYA	1e0	0.9877	507	0.0028	503.3	0.0028
M09220_2.00:POU3F2	YYCATGCATWTTCATTC	1e0	0.9889	466	0.0026	462.9	0.0026
M07578_2.00:ZNF205	CAACTCTCC	1e0	0.9889	354	0.002	350.6	0.0019
M11246_2.00:RFX1:RFX2:RFX3:RFX4:RFX6	NDGTHRCCTGGCAACVW	1e0	0.9891	428	0.0024	424.3	0.0023
M03937_2.00:HNF4A:HNF4G:NR2E1:NR2F1:NR2F2:NR2F6:NR6A1:RXRB	GGTCCAAAGKTCA	1e0	0.9891	384	0.0021	380.8	0.0021
M05964_2.00:NHLH1:NHLH2	MCACCTGMGCCC	1e0	0.9896	2780	0.0155	2786.4	0.0154
M11154_2.00:ESR1:ESR2:HNF4A:HNF4G:NR1D1:NR1D2:NR1H2:NR1H3:NR1H4:NR2C1:NR2C2:NR2F1:NR2F2:NR2F6:NR4A1:NR4A2:NR4A3:NR5A2:NR6A1:PPARA:PPARD:PPARG:RARA:RARB:RARG:RORA:RORB:RORC:RXRA:RXRB:RXRG:THRA:THRB	HCTTTGACCTK	1e0	0.9896	13522	0.0755	13605.9	0.0753
M09985_2.00:HLF:TEF	ATGTTWAYATAA	1e0	0.9901	5133	0.0287	5154.7	0.0285
M03182_2.00:ALX1:ALX3:ALX4:ARX:BARX1:BARX2:BSX:DLX1:DLX2:DLX3:DLX4:DLX5:DLX6:DRGX:EMX1:EMX2:EN1:EN2:ESX1:EVX1:EVX2:GBX1:GBX2:GSX1:GSX2:HESX1:HMX1:HMX3:HOXA1:HOXA2:HOXA3:HOXA4:HOXA5:HOXB1:HOXB2:HOXB3:HOXB4:HOXB5:HOXC4:HOXC5:HOXD1:HOXD3:HOXD4:ISX:LHX2:LHX3:LHX4:LHX6:LHX8:LHX9:LMX1A:LMX1B:MEOX1:MIXL1:MNX1:MSX1:MSX2:NKX1-1:NKX1-2:NOBOX:NOTO:OTP:PDX1:PHOX2A:PHOX2B:PROP1:PRRX1:PRRX2:RAX:RAX2:SEBOX:SHOX:SHOX2:UNCX:VAX1:VAX2:VENTX:VSX1:VSX2:ZFHX2	CTAATTRS	1e0	0.9919	28907	0.1614	29116.8	0.1611
M10851_2.00:POU5F1	TKWWATGCAAATK	1e0	0.9929	6680	0.0373	6712.6	0.0371
M01499_2.00:CUX2	TKATYGGYW	1e0	0.9929	57690	0.3221	58149.1	0.3217
M08825_2.00:ATF3:JDP2	VTGACTCAB	1e0	0.9929	14469	0.0808	14560.1	0.0806
M01204_2.00:TIGD1	NTATTGCGCT	1e0	0.9934	2896	0.0162	2903.2	0.0161
M04473_2.00:ZNF787	GATGCACNNNNSSTGCCTCR	1e0	0.9957	31	0.0002	29.6	0.0002
M05659_2.00:NR1D1:NR1D2:NR2C1:NR2C2:NR2F1:NR2F2:NR2F6:PPARA:PPARD:PPARG:RARA:RARB:RARG:RORA:RORB:RORC	KATDTRGGTTAGTRGGTCAD	1e0	0.9957	31	0.0002	29.7	0.0002
M05401_2.00:HOXA10:HOXA11:HOXA6:HOXA9:HOXB6:HOXB8:HOXB9:HOXC10:HOXC11:HOXC12:HOXC6:HOXC8:HOXC9:HOXD10:HOXD11:HOXD12:HOXD8:HOXD9	RTTTTATKRCV	1e0	0.997	19001	0.1061	19129.6	0.1058
M04179_2.00:NEUROG2:NEUROG3	RACATATGTY	1e0	0.997	3184	0.0178	3193.6	0.0177
M02119_2.00:NKX3-1:NKX3-2	NTTAAGTGGHN	1e0	0.9998	10091	0.0563	10149.8	0.0562
M02733_2.00:EHF:ELF1:ELF2:ELF3:ELF4:ELF5:ETV6:ETV7:FEV	ACCCGGAAGT	1e0	0.9998	1315	0.0073	1314.7	0.0073
M04312_2.00:CREB3L1:CREB3L2	VTGCCACGYGTACA	1e0	1	112	0.0006	109.9	0.0006
M03127_2.00:ALX1:ALX3:ALX4:ARX:BARHL1:BARHL2:BARX1:BARX2:BSX:DLX1:DLX2:DLX3:DLX4:DLX5:DLX6:DRGX:EMX1:EMX2:EN1:EN2:ESX1:EVX1:EVX2:GBX1:GBX2:GSX1:GSX2:HESX1:HMX1:HMX2:HMX3:HOXA1:HOXA2:HOXA3:HOXB1:HOXB2:HOXB3:HOXD1:HOXD3:ISX:LBX1:LBX2:LHX1:LHX2:LHX3:LHX4:LHX5:LHX9:MEOX1:MEOX2:MIXL1:MNX1:MSX1:MSX2:NANOG:NANOGP8:NKX1-1:NKX1-2:NOBOX:OTP:PDX1:PHOX2A:PHOX2B:PROP1:PRRX1:PRRX2:RAX:RAX2:SEBOX:SHOX:SHOX2:UNCX:VAX1:VAX2:VSX1:VSX2	TAATTGSTTTTTAATTGC	1e0	1	33	0.0002	31.4	0.0002
M02924_2.00:ZSCAN16	AGTGTTAACAGAACACCT	1e0	1	5	0	4.2	0
M10013_2.00:MAFF	GGTTTATTAAACCA	1e0	1	5	0	4.9	0
M05824_2.00:TEAD2:TEAD3:TEAD4	NTGGAATGYG	1e0	1	8308	0.0464	8353.1	0.0462
M05963_2.00:NHLH1:NHLH2	CACCTGCDCC	1e0	1	3739	0.0209	3752.1	0.0208
M04878_2.00:GATA1:GATA2:GATA3:GATA4:GATA5:GATA6	WGATAACGATCW	1e0	1	1025	0.0057	1023.7	0.0057
M11407_2.00:TEAD1:TEAD3:TEAD4	ACATTCCWSNG	1e0	1	16867	0.0942	16979.1	0.0939
M04621_2.00:ZNF140	WGCAATTCCGCTCA	1e0	1	34	0.0002	32.1	0.0002
M04622_2.00:ZNF140	WGCAATTCCGCTCA	1e0	1	34	0.0002	32.1	0.0002
M03288_2.00:ALX1:ALX3:ALX4:ARX:DRGX:EN1:EN2:ESX1:ISX:LHX2:LHX3:LHX4:LHX6:LHX8:LHX9:LMX1A:LMX1B:MIXL1:OTP:PHOX2A:PHOX2B:PROP1:PRRX1:PRRX2:RAX:RAX2:SEBOX:SHOX:SHOX2:UNCX:VSX1:VSX2:ZFHX2	BTAATTAGBGBTAATTAG	1e0	1	122	0.0007	119	0.0007
M07652_2.00:ZNF543	GGCCCCCTCCCC	1e0	1	1449	0.0081	1449.7	0.008
M03935_2.00:HNF4A:HNF4G:NR2E1:NR2F1:NR2F2:NR2F6:NR6A1:RXRB	RGGTCAAAGGTCA	1e0	1	128	0.0007	126	0.0007
M10216_2.00:EGR1:EGR2:EGR3:EGR4	ATGCGTGGGCGG	1e0	1	128	0.0007	126	0.0007
M01805_2.00:FOS:FOSB:FOSL1:FOSL2	NNATGACKCAH	1e0	1	13290	0.0742	13374.6	0.074
M02713_2.00:RELA	GGGGWTTTCC	1e0	1	3971	0.0222	3986.6	0.0221
M03673_2.00:SCRT1:SCRT2	RHGCAACAGGTGG	1e0	1	135	0.0008	132.5	0.0007
M08455_2.00:RBPJ	AKYTMGKTTCCCACAV	1e0	1	632	0.0035	629.3	0.0035
M03268_2.00:ALX1:ALX3:ALX4:ARX:BARHL1:BARHL2:BARX1:BARX2:BSX:DLX1:DLX2:DLX3:DLX4:DLX5:DLX6:DRGX:EMX1:EMX2:EN1:EN2:ESX1:EVX1:EVX2:GBX1:GBX2:GSX1:GSX2:HESX1:HMX1:HMX2:HMX3:HOXA1:HOXA2:HOXA3:HOXA4:HOXA5:HOXB1:HOXB2:HOXB3:HOXB4:HOXB5:HOXC4:HOXC5:HOXD1:HOXD3:HOXD4:ISX:LBX1:LBX2:LHX2:LHX3:LHX4:LHX9:MEOX1:MEOX2:MIXL1:MNX1:MSX1:MSX2:NANOG:NANOGP8:NKX1-1:NKX1-2:NOBOX:NOTO:OTP:PDX1:PHOX2A:PHOX2B:PROP1:PRRX1:PRRX2:RAX:RAX2:SEBOX:SHOX:SHOX2:UNCX:VAX1:VAX2:VENTX:VSX1:VSX2	NYTAATTRST	1e0	1	23166	0.1294	23331.2	0.1291
M09453_2.00:TFAP4	NAHCAGCTGD	1e0	1	14223	0.0794	14315.2	0.0792
M08282_2.00:ZNF264	AGGGCRCTAACY	1e0	1	2162	0.0121	2166	0.012
M03357_2.00:HNF4A:HNF4G:NR2E1:NR2F1:NR2F2:NR2F6:NR6A1:RXRB:RXRG	GWTGGACTTTGGACYS	1e0	1	37	0.0002	35.1	0.0002
M05152_2.00:NKX2-1:NKX2-2:NKX2-3:NKX2-4:NKX2-5:NKX2-6:NKX2-8	BTCAACGAS	1e0	1	3771	0.0211	3785.4	0.0209
M02887_2.00:GLIS2	GACCCCCCGCGAMG	1e0	1	38	0.0002	36.6	0.0002
M05667_2.00:ESR1:ESR2:HNF4A:HNF4G:NR1D1:NR1D2:NR1H2:NR1H3:NR1H4:NR2C1:NR2C2:NR2F1:NR2F2:NR2F6:NR4A1:NR4A2:NR4A3:NR5A2:NR6A1:PPARA:PPARD:PPARG:RARA:RARB:RARG:RORA:RORB:RORC:RXRA:RXRB:RXRG:THRA:THRB	RAGGTCAAAGGTCAN	1e0	1	149	0.0008	146.5	0.0008
M09276_2.00:NR1D1:NR1D2:NR2C2:NR2F1:NR2F2:NR2F6:PPARA:PPARD:RARA:RARB:RARG:RORA:RORB:RORC	RGGNMASTGGGTCAGRRRG	1e0	1	576	0.0032	573.7	0.0032
M09310_2.00:NR1D1:NR1D2:NR2C2:NR2F1:NR2F2:NR2F6:PPARA:PPARD:RARA:RARB:RARG:RORA:RORB:RORC	RGGNMASTGGGTCAGRRRG	1e0	1	576	0.0032	573.7	0.0032
M09057_2.00:ELF1:ELF2:ELF4:ELK1:ELK3:ELK4:ERF:ERG:ETS1:ETS2:ETV1:ETV2:ETV3:ETV3L:ETV4:ETV5:FEV:FLI1:GABPA	RGRCAGGAAGYGG	1e0	1	9162	0.0512	9215.5	0.051
M01000_2.00:JUN:JUNB:JUND	NATGACTCAY	1e0	1	6735	0.0376	6770.2	0.0375
M03131_2.00:HOXA10:HOXA11:HOXA9:HOXB9:HOXC10:HOXC11:HOXC12:HOXC9:HOXD10:HOXD11:HOXD12:HOXD9	DTTTTACGACY	1e0	1	5619	0.0314	5646.7	0.0312
M08795_2.00:FOS:FOSB:FOSL1:FOSL2	VTGACTCAY	1e0	1	15488	0.0865	15591.1	0.0863
M08206_2.00:GATA1:GATA2:GATA3:GATA4:GATA5:GATA6	GATAANVATCT	1e0	1	2446	0.0137	2452.5	0.0136
M08872_2.00:ZNF85	ATAGAAAACTGAWGKAATCT	1e0	1	40	0.0002	38.4	0.0002
M01746_2.00:MSC:TCF21	AACATATGK	1e0	1	8818	0.0492	8869.9	0.0491
M10214_2.00:ZNF236	CGTAATATTRA	1e0	1	1081	0.006	1080.7	0.006
M09516_2.00:KLF1:KLF12:KLF2:KLF3:KLF4:KLF5:KLF6:KLF7	RGCCACACCCWN	1e0	1	3051	0.017	3061.8	0.0169
M04168_2.00:ATOH1	AACAGCTGTC	1e0	1	3807	0.0213	3822.5	0.0211
M11281_2.00:NFIA:NFIB:NFIC:NFIX	CTGGCAGGV	1e0	1	14637	0.0817	14734.2	0.0815
M06330_2.00:ALX1:ALX3:ALX4:ARX:BARX1:BARX2:BSX:DLX1:DLX2:DLX3:DLX4:DLX5:DLX6:DRGX:EMX1:EMX2:EN1:EN2:ESX1:EVX1:EVX2:GBX1:GBX2:GSX1:GSX2:HESX1:HOXA1:HOXA2:HOXA3:HOXB1:HOXB2:HOXB3:HOXD3:ISX:LBX1:LBX2:LHX2:LHX3:LHX4:LHX6:LHX8:LHX9:LMX1A:LMX1B:MEOX1:MIXL1:MNX1:MSX1:MSX2:NKX1-1:NKX1-2:NOBOX:NOTO:OTP:PDX1:PHOX2A:PHOX2B:PROP1:PRRX1:PRRX2:RAX:RAX2:SEBOX:SHOX:SHOX2:UNCX:VAX1:VAX2:VSX1:VSX2:ZFHX2:ZFHX3	CTAATTA	1e0	1	20264	0.1132	20407.8	0.1129
M06511_2.00:ALX1:ALX3:ALX4:ARX:BARHL1:BARHL2:BSX:DLX1:DLX2:DLX3:DLX4:DLX5:DLX6:DRGX:EMX1:EMX2:EN1:EN2:ESX1:GBX1:GBX2:GSX1:GSX2:HESX1:HMX1:HMX2:HMX3:HOXA3:HOXB3:HOXD3:ISX:LBX1:LBX2:LHX1:LHX2:LHX3:LHX4:LHX5:LHX6:LHX8:LHX9:LMX1A:LMX1B:MEOX1:MIXL1:MSX1:MSX2:NKX1-1:NKX1-2:NOBOX:NOTO:OTP:PDX1:PHOX2A:PHOX2B:PROP1:PRRX1:PRRX2:RAX:RAX2:SEBOX:SHOX:SHOX2:UNCX:VAX1:VAX2:VSX1:VSX2:ZFHX2	TTAATTA	1e0	1	20264	0.1132	20407.8	0.1129
M06528_2.00:ALX1:ALX3:ALX4:ARX:BARX1:BARX2:BSX:DLX1:DLX2:DLX3:DLX4:DLX5:DLX6:DRGX:EMX1:EMX2:EN1:EN2:ESX1:EVX1:EVX2:GBX1:GBX2:GSX1:GSX2:HESX1:HOXA1:HOXA2:HOXA3:HOXB1:HOXB2:HOXB3:HOXD3:ISX:LBX1:LBX2:LHX2:LHX3:LHX4:LHX6:LHX8:LHX9:LMX1A:LMX1B:MEOX1:MIXL1:MNX1:MSX1:MSX2:NKX1-1:NKX1-2:NOBOX:NOTO:OTP:PDX1:PHOX2A:PHOX2B:PROP1:PRRX1:PRRX2:RAX:RAX2:SEBOX:SHOX:SHOX2:UNCX:VAX1:VAX2:VSX1:VSX2:ZFHX2:ZFHX3	CTAATTA	1e0	1	20264	0.1132	20407.8	0.1129
M06544_2.00:ALX1:ALX3:ALX4:ARX:BARHL1:BARHL2:BARX1:BARX2:BSX:DLX1:DLX2:DLX3:DLX4:DLX5:DLX6:DRGX:EMX1:EMX2:EN1:EN2:ESX1:EVX1:EVX2:GBX1:GBX2:GSX1:GSX2:HESX1:HMX1:HMX2:HMX3:HOXA1:HOXA2:HOXA3:HOXA4:HOXA5:HOXA6:HOXB1:HOXB2:HOXB3:HOXB4:HOXB5:HOXB6:HOXB8:HOXC4:HOXC5:HOXC6:HOXD1:HOXD3:HOXD4:HOXD8:ISX:LHX1:LHX3:LHX4:LHX5:MEOX1:MEOX2:MIXL1:MNX1:MSX1:MSX2:NANOG:NANOGP8:NKX1-1:NKX1-2:NOTO:OTP:PDX1:PHOX2A:PHOX2B:PROP1:PRRX1:PRRX2:RAX:RAX2:SEBOX:SHOX:SHOX2:UNCX:VAX1:VAX2:VENTX:VSX1:VSX2	STAATTA	1e0	1	20264	0.1132	20407.8	0.1129
M02906_2.00:ZNF524	CTCGAACCCKTGMC	1e0	1	215	0.0012	212.5	0.0012
M03370_2.00:ESR1:ESR2:NR1D1:NR1D2:NR1H2:NR1H3:NR1H4:NR2C1:NR2C2:NR2F1:NR2F2:NR2F6:NR4A1:NR5A2:NR6A1:PPARA:PPARD:PPARG:RARA:RARB:RARG:RORA:RORB:RORC:RXRA:RXRB:RXRG	GAGGTCAAAAGGTCAATK	1e0	1	6	0	5.7	0
M03768_2.00:GCM2	YATGCKGGTACCMGCATR	1e0	1	6	0	5.2	0
M05725_2.00:RFX5:RFX7	SGTTGCTAKGCGTTGCTAK	1e0	1	6	0	5.5	0
M10947_2.00:SRF	ATGCCCATATATGGWMDT	1e0	1	6	0	5.5	0
M08097_2.00:BCL6	WGCTTTCYAGGAAM	1e0	1	1442	0.0081	1443.6	0.008
M03332_2.00:IRF5	CCGAAACCGAAACT	1e0	1	45	0.0003	43.1	0.0002
M06872_2.00:E2F1:E2F2:E2F3:E2F4:E2F5:E2F6	WWWTGGCGCCAAAA	1e0	1	45	0.0003	43.3	0.0002
M09885_2.00:HIF3A	KAAATWTMATATCST	1e0	1	280	0.0016	277.3	0.0015
M04319_2.00:CREB3L1:CREB3L2	TGCCACRTCAYC	1e0	1	305	0.0017	302.1	0.0017
M05459_2.00:POU4F3	ATGMATWATGCAT	1e0	1	1432	0.008	1433.1	0.0079
M09603_2.00:AR:NR3C1:NR3C2:PGR	GVACAGNMTGTYCTB	1e0	1	2301	0.0128	2307.6	0.0128
M03149_2.00:ALX1:ALX3:ALX4:ARX:BARHL1:BARHL2:BARX1:BARX2:BSX:DRGX:EMX1:EMX2:EN1:EN2:ESX1:EVX1:EVX2:GBX1:GBX2:GSX1:GSX2:HESX1:HOXA2:HOXA3:HOXB2:HOXB3:HOXD3:ISX:LBX1:LBX2:LHX1:LHX2:LHX3:LHX4:LHX5:LHX6:LHX8:LHX9:LMX1A:LMX1B:MEOX1:MEOX2:MIXL1:MNX1:MSX1:MSX2:NKX1-1:NKX1-2:NOBOX:NOTO:OTP:PDX1:PHOX2A:PHOX2B:PROP1:PRRX1:PRRX2:RAX:RAX2:SEBOX:SHOX:SHOX2:UNCX:VAX1:VAX2:VSX1:VSX2:ZFHX2	DYTAATTRRY	1e0	1	22601	0.1262	22765.5	0.126
M03831_2.00:ALX1:ALX3:ALX4:ARX:DRGX:EN1:EN2:ESX1:ISX:LHX2:LHX3:LHX4:LHX6:LHX8:LHX9:LMX1A:LMX1B:MIXL1:NOBOX:OTP:PHOX2A:PHOX2B:PROP1:PRRX1:PRRX2:RAX:RAX2:SEBOX:SHOX:SHOX2:UNCX:VSX1:VSX2:ZFHX2	CTAATTAG	1e0	1	19805	0.1106	19946.4	0.1104
M02719_2.00:SOX1:SOX10:SOX11:SOX12:SOX13:SOX14:SOX15:SOX17:SOX18:SOX2:SOX21:SOX3:SOX30:SOX4:SOX5:SOX6:SOX7:SOX8:SOX9:SRY	WAACAAT	1e0	1	23031	0.1286	23199.4	0.1284
M00200_2.00:LEF1:TCF7:TCF7L1:TCF7L2	ASATCAAAGR	1e0	1	20026	0.1118	20169.4	0.1116
M08706_2.00:TFAP2A:TFAP2B:TFAP2C:TFAP2D:TFAP2E	BGSCCTGRGGCCR	1e0	1	5101	0.0285	5126.6	0.0284
M02078_2.00:ALX1:ALX3:ALX4:ARX:BARX1:BARX2:DRGX:EN1:EN2:ESX1:EVX1:EVX2:GBX1:GBX2:HESX1:HOXA4:HOXA5:HOXB4:HOXB5:HOXC4:HOXC5:HOXD4:ISX:LBX1:LBX2:LHX2:LHX3:LHX4:LHX9:LMX1A:LMX1B:MEOX2:MIXL1:MNX1:MSX1:MSX2:NKX1-1:NKX1-2:NOBOX:OTP:PDX1:PHOX2A:PHOX2B:PROP1:PRRX1:PRRX2:RAX:RAX2:SEBOX:SHOX:SHOX2:UNCX:VSX1:VSX2	NNTTAATTAGY	1e0	1	7921	0.0442	7967.4	0.0441
M04959_2.00:BARX1:BARX2:BSX:DLX1:DLX2:DLX3:DLX4:DLX5:DLX6:EMX1:EMX2:EN1:EN2:EVX1:EVX2:GBX1:GBX2:GSX1:GSX2:HOXA1:HOXA2:HOXA3:HOXA4:HOXA5:HOXB1:HOXB2:HOXB3:HOXB4:HOXB5:HOXC4:HOXC5:HOXD1:HOXD3:HOXD4:ISX:MEOX1:MEOX2:MNX1:MSX1:MSX2:NANOG:NANOGP8:NKX1-1:NKX1-2:PDX1:PROP1:SHOX:SHOX2:UNCX:VAX1:VAX2:VENTX	STAATTAS	1e0	1	30273	0.169	30503.4	0.1688
M02524_2.00:LIN54	AATTTAAAA	1e0	1	11642	0.065	11717.9	0.0648
M04647_2.00:YY2	DKCCGCCATTTTGA	1e0	1	50	0.0003	48.6	0.0003
M04233_2.00:XBP1	YGCCACRTCAYC	1e0	1	1714	0.0096	1717.3	0.0095
M07713_2.00:ZNF585A	TCTGTWCTC	1e0	1	19573	0.1093	19713.2	0.1091
M11285_2.00:SMAD1:SMAD3:SMAD9	TGTCTGTCT	1e0	1	10935	0.0611	11005.5	0.0609
M07567_2.00:ZNF671	YYVMTCCACTCH	1e0	1	8358	0.0467	8408.2	0.0465
M04922_2.00:ALX1:ALX3:ALX4:ARX:BARHL1:BARHL2:BARX1:BARX2:BSX:DLX1:DLX2:DLX3:DLX4:DLX5:DLX6:DRGX:EMX2:EN1:EN2:GBX1:GBX2:GSX1:GSX2:HOXA1:HOXA2:HOXA3:HOXB1:HOXB2:HOXB3:HOXD1:HOXD3:ISX:LHX1:LHX5:MEOX1:MEOX2:MNX1:MSX1:MSX2:NANOG:NANOGP8:NKX1-1:NKX1-2:PDX1:PHOX2A:PHOX2B:PROP1:PRRX1:PRRX2:SHOX:SHOX2:UNCX:VAX1:VAX2:VSX1:VSX2	STAATTGS	1e0	1	25165	0.1405	25353.6	0.1403
M02863_2.00:CREB3L1:CREB3L2:CREB3L4	TGATGACGTGGCA	1e0	1	7	0	7	0
M04056_2.00:ZBED1	MTRTCGCGACAT	1e0	1	7	0	6.3	0
M07620_2.00:ZNF558	TTGGATYTGTGGATTCATGTCTTTCAT	1e0	1	7	0	6.5	0
M08274_2.00:ZNF582	TTACTTGCAGCCVAAHGCATTCCYAMN	1e0	1	7	0	6.3	0
M08367_2.00:ZNF669	GGGGYGATGACCAYTCTGGCTHBNTNB	1e0	1	7	0	6	0
M10417_2.00:ONECUT1:ONECUT2:ONECUT3	TCAATA	1e0	1	41132	0.2297	41458.4	0.2294
M05335_2.00:HOXA10:HOXA11:HOXA6:HOXA9:HOXB6:HOXB8:HOXB9:HOXC10:HOXC11:HOXC12:HOXC6:HOXC8:HOXC9:HOXD10:HOXD11:HOXD12:HOXD8:HOXD9	GTTTTATKGCC	1e0	1	9602	0.0536	9662.8	0.0535
M03286_2.00:ALX1:ALX3:ALX4:ARX:BARHL1:BARHL2:BARX1:BARX2:BSX:DLX1:DLX2:DLX3:DLX4:DLX5:DLX6:DRGX:EMX1:EMX2:EN1:EN2:ESX1:EVX1:EVX2:GBX1:GBX2:GSX1:GSX2:HESX1:HMX1:HMX2:HMX3:HOXA1:HOXA2:HOXA3:HOXA4:HOXA5:HOXB1:HOXB2:HOXB3:HOXB4:HOXB5:HOXC4:HOXC5:HOXD1:HOXD3:HOXD4:ISX:LBX1:LBX2:LHX2:LHX3:LHX4:LHX9:MEOX1:MEOX2:MIXL1:MNX1:MSX1:MSX2:NANOG:NANOGP8:NKX1-1:NKX1-2:NOBOX:NOTO:OTP:PDX1:PHOX2A:PHOX2B:PROP1:PRRX1:PRRX2:RAX:RAX2:SEBOX:SHOX:SHOX2:UNCX:VAX1:VAX2:VENTX:VSX1:VSX2	BBTAATTRGN	1e0	1	23479	0.1311	23653.1	0.1309
M03351_2.00:MYB:MYBL1	WHAACCGTTAA	1e0	1	855	0.0048	854.1	0.0047
M11248_2.00:RFX1:RFX2:RFX3:RFX4:RFX6	GTTGCYAGGGAAAC	1e0	1	852	0.0048	851.8	0.0047
M04540_2.00:KLF13:KLF9	NGCCACGCCCCCC	1e0	1	1061	0.0059	1061.8	0.0059
M10461_2.00:EBF1:EBF2:EBF3:EBF4	KTCCCTTGGGA	1e0	1	3204	0.0179	3217.6	0.0178
M09646_2.00:STAT4	NYTTCCWGGAAR	1e0	1	2751	0.0154	2762	0.0153
M10812_2.00:PAX4	GAAWAATTACC	1e0	1	18257	0.1019	18388.2	0.1017
M09139_2.00:BARHL1:BARHL2:BARX1:BARX2:BSX:DLX1:DLX2:DLX3:DLX4:DLX5:DLX6:EVX1:EVX2:GBX1:GBX2:HMX1:HMX2:HMX3:HOXA1:HOXA2:HOXA3:HOXB1:HOXB2:HOXB3:HOXD1:HOXD3:MEOX1:MEOX2:MNX1:MSX1:MSX2:NANOG:NANOGP8:PDX1:VENTX	ATTTGCATNACAAAGGV	1e0	1	527	0.0029	525.3	0.0029
M05367_2.00:ALX1:ALX3:ALX4:ARX:BARX1:BARX2:BSX:DLX1:DLX2:DLX3:DLX4:DLX5:DLX6:DRGX:EMX1:EMX2:EN1:EN2:ESX1:EVX1:EVX2:GBX1:GBX2:GSX1:GSX2:HESX1:HOXA1:HOXA2:HOXA3:HOXB1:HOXB2:HOXB3:HOXD3:ISL1:ISL2:ISX:LBX1:LBX2:LHX1:LHX2:LHX3:LHX4:LHX5:LHX6:LHX8:LHX9:LMX1A:LMX1B:MEOX1:MIXL1:MNX1:MSX1:MSX2:NKX1-1:NKX1-2:NOBOX:NOTO:OTP:PDX1:PHOX2A:PHOX2B:PROP1:PRRX1:PRRX2:RAX:RAX2:SEBOX:SHOX:SHOX2:UNCX:VAX1:VAX2:VSX1:VSX2:ZFHX2:ZFHX3	BTAATTAG	1e0	1	24214	0.1352	24396.9	0.135
M06871_2.00:E2F1:E2F2:E2F3:E2F4:E2F5:E2F6	WWWTGGCGCCAAAA	1e0	1	69	0.0004	67.3	0.0004
M06383_2.00:ALX1:ALX3:ALX4:ARX:BARX1:BARX2:BSX:DLX1:DLX2:DLX3:DLX4:DLX5:DLX6:DRGX:EN1:EN2:ESX1:GBX1:GBX2:HESX1:HOXA2:HOXB2:ISX:LBX1:LBX2:LHX1:LHX2:LHX3:LHX4:LHX5:LHX6:LHX8:LHX9:LMX1A:LMX1B:MEOX1:MIXL1:MNX1:MSX1:MSX2:NKX1-1:NKX1-2:NOBOX:NOTO:OTP:PDX1:PHOX2A:PHOX2B:PROP1:PRRX1:PRRX2:RAX:RAX2:SEBOX:SHOX:SHOX2:UNCX:VAX1:VAX2:VSX1:VSX2:ZFHX2:ZFHX3	NTTAATTRGH	1e0	1	17144	0.0957	17267.3	0.0955
M10213_2.00:PRDM12	YGACAGKTKACC	1e0	1	748	0.0042	747.8	0.0041
M03487_2.00:SOX1:SOX10:SOX11:SOX12:SOX13:SOX14:SOX15:SOX17:SOX18:SOX2:SOX21:SOX3:SOX30:SOX4:SOX5:SOX6:SOX7:SOX8:SOX9:SRY	TGAATGTGCAGTCA	1e0	1	8	0	7.9	0
M08341_2.00:ZNF554	CWGRGCCABGTRGGKTRCTGB	1e0	1	74	0.0004	72.5	0.0004
M10705_2.00:ALX1:ALX3:ALX4:ARX:BARHL1:BARHL2:BARX1:BARX2:BSX:DLX1:DLX2:DLX3:DLX4:DLX5:DLX6:DRGX:EMX1:EMX2:EN1:EN2:ESX1:EVX1:EVX2:GBX1:GBX2:GSX1:GSX2:HMX1:HMX2:HMX3:HOXA1:HOXA2:HOXA3:HOXA4:HOXA5:HOXA6:HOXA7:HOXB1:HOXB2:HOXB3:HOXB4:HOXB5:HOXB6:HOXB7:HOXB8:HOXC4:HOXC5:HOXC6:HOXD1:HOXD3:HOXD4:HOXD8:ISX:LHX3:LHX4:MEOX1:MEOX2:MIXL1:MNX1:MSX1:MSX2:NANOG:NANOGP8:NKX1-1:NKX1-2:NOBOX:NOTO:OTP:PDX1:PHOX2A:PHOX2B:PROP1:PRRX1:PRRX2:RAX:RAX2:SEBOX:SHOX:SHOX2:UNCX:VAX1:VAX2:VENTX:VSX1:VSX2	GHNYTAATGACC	1e0	1	5606	0.0313	5637.7	0.0312
M02469_2.00:GMEB1:GMEB2	HGACGTAC	1e0	1	6798	0.038	6838.4	0.0378
M05767_2.00:SOX1:SOX10:SOX11:SOX12:SOX13:SOX14:SOX15:SOX17:SOX18:SOX2:SOX21:SOX3:SOX30:SOX4:SOX5:SOX6:SOX7:SOX8:SOX9:SRY	MGAACAATRG	1e0	1	13671	0.0763	13766.5	0.0762
M05468_2.00:POU2F3	DTATGCWAATN	1e0	1	12306	0.0687	12390.8	0.0686
M08919_2.00:OVOL1	ACAGTTACA	1e0	1	8663	0.0484	8718.2	0.0482
M08974_2.00:OVOL1	ACAGTTACA	1e0	1	8663	0.0484	8718.2	0.0482
M04106_2.00:BHLHE40:BHLHE41	GTCACGTGAC	1e0	1	401	0.0022	399	0.0022
M04107_2.00:BHLHE40:BHLHE41	GTCACGTGAC	1e0	1	401	0.0022	399	0.0022
M04127_2.00:BHLHE40:BHLHE41	GTCACGTGAC	1e0	1	401	0.0022	399	0.0022
M10830_2.00:POU2F1	MKVATTTGCATATT	1e0	1	889	0.005	889.2	0.0049
M04299_2.00:ATF2:CREB5	NRTGACGTCAYN	1e0	1	2992	0.0167	3005.2	0.0166
M08172_2.00:STAT3	YTTCCCAGAAR	1e0	1	8192	0.0457	8244.9	0.0456
M09278_2.00:NR1D2:NR2C1:NR2C2:NR2F1:NR2F2:NR2F6:NR4A1:PPARA:PPARD:PPARG:RARA:RARB:RARG:RORA:RORB:RORC:RXRA:RXRB:RXRG:THRA	AWSTRGGKCAAAGGTCA	1e0	1	335	0.0019	333.3	0.0018
M07300_2.00:LIN54	WTTTAAAATTYAAAT	1e0	1	1064	0.0059	1065.4	0.0059
M09419_2.00:STAT3	CAYTTCCMGGAA	1e0	1	6358	0.0355	6396.2	0.0354
M04287_2.00:ATF3:JDP2	GATGASTCATC	1e0	1	1038	0.0058	1039.1	0.0057
M08181_2.00:MXI1	SGTTGCCATGGCGAC	1e0	1	116	0.0006	114.2	0.0006
M04189_2.00:MSC:TCF21	YAACAGCTGTTR	1e0	1	834	0.0047	834.8	0.0046
M07879_2.00:CTCF	GCGCCCCCTGGTGGC	1e0	1	119	0.0007	117.1	0.0006
M10119_2.00:REST	TTCAGCACCAYGGA	1e0	1	122	0.0007	120.2	0.0007
M08300_2.00:ZNF549	CTGCCCAATTCAT	1e0	1	267	0.0015	265.8	0.0015
M09522_2.00:E2F7:E2F8	TGGCGGGAAAHB	1e0	1	599	0.0033	598.2	0.0033
M02866_2.00:ATF2:CREB5	NATGACGTCAYY	1e0	1	249	0.0014	247.8	0.0014
M05757_2.00:LEF1:TCF7:TCF7L1:TCF7L2	ACATCAAAG	1e0	1	11071	0.0618	11147.9	0.0617
M09249_2.00:SRF	HAWGVCCAWATAAGGMAA	1e0	1	231	0.0013	229.4	0.0013
M03070_2.00:GCM1:GCM2	CATGCGGGTAC	1e0	1	581	0.0032	580.7	0.0032
M05247_2.00:MEIS1:MEIS2:MEIS3:PKNOX1:PKNOX2:TGIF1:TGIF2:TGIF2LX:TGIF2LY	TGACAGCTGTCA	1e0	1	223	0.0012	221.3	0.0012
M10425_2.00:CUX1:CUX2	CACCRATAHGTATBG	1e0	1	160	0.0009	158.9	0.0009
M04087_2.00:MYF5:MYF6:MYOG	BAACAGCTGTCR	1e0	1	2748	0.0153	2760.5	0.0153
M10902_2.00:MEF2A	TTCCMAAAATGGMAA	1e0	1	798	0.0045	798.8	0.0044
M10303_2.00:IKZF1:IKZF2:IKZF3	TVCTGGGAATACC	1e0	1	1340	0.0075	1343.7	0.0074
M05821_2.00:TBX1:TBX10	KDAGGTGTGAAR	1e0	1	2579	0.0144	2590.5	0.0143
M03187_2.00:HESX1:NOBOX	GHTAATTRRY	1e0	1	19732	0.1102	19881.6	0.11
M05008_2.00:ALX1:ALX3:ALX4:ARX:BARX1:BARX2:BSX:DLX1:DLX2:DLX3:DLX6:DRGX:EMX1:EMX2:EN1:EN2:ESX1:EVX1:EVX2:GBX1:GBX2:GSX1:GSX2:HESX1:HOXA2:HOXA3:HOXB2:HOXB3:HOXD3:ISX:LBX1:LBX2:LHX1:LHX2:LHX3:LHX4:LHX5:LHX6:LHX8:LHX9:LMX1A:LMX1B:MEOX1:MIXL1:MNX1:MSX1:MSX2:NKX1-1:NKX1-2:NOBOX:NOTO:OTP:PDX1:PHOX2A:PHOX2B:PROP1:PRRX1:PRRX2:RAX:RAX2:SEBOX:SHOX:SHOX2:UNCX:VAX1:VAX2:VSX1:VSX2:ZFHX2:ZFHX3	STAATTGS	1e0	1	30730	0.1716	30974	0.1714
M03077_2.00:ALX1:ALX3:ALX4:ARX:BARHL1:BARHL2:BARX1:BARX2:BSX:DLX1:DLX2:DLX3:DLX4:DLX5:DLX6:DRGX:EMX1:EMX2:EN1:EN2:ESX1:EVX1:EVX2:GBX1:GBX2:GSX1:GSX2:HMX1:HMX2:HMX3:HOXA1:HOXA2:HOXA3:HOXA4:HOXA5:HOXB1:HOXB2:HOXB3:HOXB4:HOXB5:HOXC12:HOXC4:HOXC5:HOXD1:HOXD3:HOXD4:ISX:LBX1:LBX2:LHX1:LHX5:MEOX1:MEOX2:MIXL1:MNX1:MSX1:MSX2:NANOG:NANOGP8:NKX1-1:NKX1-2:OTP:PDX1:PHOX2A:PHOX2B:PROP1:PRRX1:PRRX2:RAX:RAX2:SEBOX:SHOX:SHOX2:UNCX:VAX1:VAX2:VENTX:VSX1:VSX2	GDTAATTASB	1e0	1	13260	0.074	13355.7	0.0739
M04808_2.00:FOXP3	CATTTGTCATACAAATV	1e0	1	11	0.0001	10.5	0.0001
M04024_2.00:NFE2:NFE2L1:NFE2L2:NFE2L3	ATGACTCAT	1e0	1	1464	0.0082	1468.8	0.0081
M09990_2.00:FOS:FOSB:FOSL1:FOSL2	RTGASTCAY	1e0	1	1464	0.0082	1468.8	0.0081
M06056_2.00:GFI1B	AAATCACRGC	1e0	1	2821	0.0158	2835	0.0157
M09930_2.00:ATF1:CREB1:CREM	GVTGACGT	1e0	1	22708	0.1268	22883	0.1266
M03822_2.00:ALX1:ALX3:ALX4:ARX:BARHL1:BARHL2:DRGX:ESX1:EVX1:EVX2:GBX1:GBX2:HESX1:LBX1:LBX2:MEOX1:MEOX2:MIXL1:MSX1:MSX2:PHOX2A:PHOX2B:PROP1:PRRX1:PRRX2:RAX:RAX2:SHOX:SHOX2:TLX1:TLX3:UNCX:VSX1:VSX2	TAACGAGG	1e0	1	14075	0.0786	14177.8	0.0784
M08352_2.00:ZNF784	MACCTACCK	1e0	1	11897	0.0664	11981.2	0.0663
M04842_2.00:FOXC1:FOXC2:FOXD1:FOXD2:FOXD3:FOXD4:FOXD4L1:FOXD4L3:FOXD4L4:FOXD4L5:FOXD4L6:FOXE1:FOXF1:FOXF2:FOXG1:FOXI1:FOXI3:FOXJ3:FOXK2:FOXL1:FOXL2:FOXP1:FOXS1	RYAAACAAACAM	1e0	1	9417	0.0526	9481.3	0.0525
M04160_2.00:NEUROD1:NEUROD2:NEUROD4:NEUROD6	RACATATGGY	1e0	1	5234	0.0292	5265.2	0.0291
M04052_2.00:TFAP2A:TFAP2B:TFAP2C:TFAP2D:TFAP2E	TGCCTSAGGCW	1e0	1	4564	0.0255	4590.8	0.0254
M07821_2.00:BATF:BATF3	TGAGTCATAWCGARA	1e0	1	906	0.0051	908	0.005
M04568_2.00:HIC1	YRTGCCMACC	1e0	1	15904	0.0888	16022	0.0886
M03348_2.00:MYBL2	AACCGTTAAACBGTY	1e0	1	12	0.0001	11.5	0.0001
M04367_2.00:MAF:MAFA:MAFB:MAFG:MAFK	KTGCTGACGTCAGCAA	1e0	1	12	0.0001	11.6	0.0001
M09108_2.00:FOXO1:FOXO3:FOXO4:FOXO6	GTAAACAGGM	1e0	1	30204	0.1687	30446	0.1685
M05050_2.00:HOXA10:HOXA4:HOXA5:HOXA6:HOXA7:HOXA9:HOXB4:HOXB5:HOXB6:HOXB7:HOXB8:HOXB9:HOXC10:HOXC4:HOXC5:HOXC6:HOXC8:HOXC9:HOXD10:HOXD4:HOXD8:HOXD9:MNX1:PDX1	WTAACGAC	1e0	1	24200	0.1351	24389.6	0.1349
M04032_2.00:ATF3:JDP2	GTGACGTCAT	1e0	1	1566	0.0087	1571.3	0.0087
M04155_2.00:HEY1	VACACGYGCV	1e0	1	8165	0.0456	8221	0.0455
M05585_2.00:HNF4A:HNF4G:NR2E1	MRAAGTCAM	1e0	1	36668	0.2048	36967.2	0.2045
M08819_2.00:FOS:FOSB:FOSL1:FOSL2	GRTGACTCAYCC	1e0	1	2983	0.0167	2998.4	0.0166
M09613_2.00:ESR1:ESR2:NR1D1:NR1D2:NR1H2:NR1H3:NR1H4:NR2C1:NR2C2:NR2F1:NR2F2:NR2F6:NR4A1:NR4A2:NR4A3:NR5A2:NR6A1:PPARA:PPARD:PPARG:RARA:RARB:RARG:RORA:RORB:RORC:RXRA:RXRB:RXRG	AGGTCAAGGTCA	1e0	1	1031	0.0058	1033.7	0.0057
M11169_2.00:ESR1:ESR2:ESRRA:ESRRB:ESRRG	WBNTMAAGGTCAYA	1e0	1	5103	0.0285	5134.7	0.0284
M05224_2.00:ALX1:ALX3:ALX4:ARX:BARHL1:BARHL2:BARX1:BARX2:BSX:DLX1:DLX2:DLX3:DLX4:DLX5:DLX6:DRGX:EMX1:EMX2:EN1:EN2:ESX1:EVX1:EVX2:GBX1:GBX2:GSX1:GSX2:HESX1:HMX1:HMX2:HMX3:HOXA1:HOXA2:HOXA3:HOXB1:HOXB2:HOXB3:HOXD1:HOXD3:ISX:LBX1:LBX2:LHX1:LHX2:LHX3:LHX4:LHX5:LHX9:MEOX1:MEOX2:MIXL1:MNX1:MSX1:MSX2:NANOG:NANOGP8:NKX1-1:NKX1-2:NOBOX:OTP:PDX1:PHOX2A:PHOX2B:PROP1:PRRX1:PRRX2:RAX:RAX2:SEBOX:SHOX:SHOX2:UNCX:VAX1:VAX2:VSX1:VSX2	DTAATTGN	1e0	1	29661	0.1656	29899.5	0.1654
M02834_2.00:ATF4	GGATGAYGCAATA	1e0	1	413	0.0023	412.9	0.0023
M04498_2.00:ZBTB7B	DCGACCACCN	1e0	1	5854	0.0327	5891.7	0.0326
M09340_2.00:TP53	GGACATGCCCRGGCADGCCC	1e0	1	14	0.0001	13.3	0.0001
M09326_2.00:AR:NR3C1:NR3C2:PGR	RGAACABTCTGTTCY	1e0	1	805	0.0045	806.6	0.0045
M03305_2.00:POU6F2	WCTAATTAGC	1e0	1	4378	0.0244	4404.5	0.0244
M10676_2.00:ALX1:ALX3:ALX4:ARX:BARX1:BARX2:BSX:DLX1:DLX2:DLX3:DLX4:DLX5:DLX6:DRGX:EMX1:EMX2:EN1:EN2:ESX1:EVX1:EVX2:GBX1:GBX2:GSX1:GSX2:HESX1:HOXA2:HOXA3:HOXB2:HOXB3:HOXD3:ISX:LBX1:LBX2:LHX1:LHX2:LHX3:LHX4:LHX5:LHX6:LHX8:LHX9:LMX1A:LMX1B:MEOX1:MIXL1:MNX1:MSX1:MSX2:NKX1-1:NKX1-2:NOBOX:NOTO:OTP:PDX1:PHOX2A:PHOX2B:PROP1:PRRX1:PRRX2:RAX:RAX2:SEBOX:SHOX:SHOX2:UNCX:VAX1:VAX2:VSX1:VSX2:ZFHX2:ZFHX3	NGCTAATTAGCBHW	1e0	1	1300	0.0073	1304.4	0.0072
M09961_2.00:NFE2:NFE2L1:NFE2L2:NFE2L3	CATGACTCAGCAVWCC	1e0	1	363	0.002	362.7	0.002
M05099_2.00:BARX1:BARX2:BSX:DLX1:DLX2:DLX3:DLX4:DLX5:DLX6:EN1:EN2:EVX1:EVX2:GBX1:GBX2:GSX1:GSX2:HOXA1:HOXA2:HOXA3:HOXA4:HOXA5:HOXB1:HOXB2:HOXB3:HOXB4:HOXB5:HOXC4:HOXC5:HOXD1:HOXD3:HOXD4:MEOX1:MEOX2:MNX1:MSX1:MSX2:NANOG:NANOGP8:NKX1-1:NKX1-2:PDX1:VAX1:VAX2:VENTX	STAATTAS	1e0	1	27642	0.1544	27864.1	0.1542
M03071_2.00:GRHL1	AACCGGTTTAACCGGTT	1e0	1	16	0.0001	15.3	0.0001
M03852_2.00:ALX1:ALX3:ALX4:ARX:BARX1:BARX2:BSX:DLX1:DLX2:DLX3:DLX4:DLX5:DLX6:DRGX:EMX1:EMX2:EN1:EN2:ESX1:EVX1:EVX2:GBX1:GBX2:GSX1:GSX2:HESX1:HOXA1:HOXA2:HOXA3:HOXB1:HOXB2:HOXB3:HOXD3:ISX:LBX1:LBX2:LHX2:LHX3:LHX4:LHX6:LHX8:LHX9:LMX1A:LMX1B:MEOX1:MIXL1:MNX1:MSX1:MSX2:NKX1-1:NKX1-2:NOBOX:NOTO:OTP:PDX1:PHOX2A:PHOX2B:PROP1:PRRX1:PRRX2:RAX:RAX2:SEBOX:SHOX:SHOX2:UNCX:VAX1:VAX2:VSX1:VSX2:ZFHX2:ZFHX3	TAATTNAATTA	1e0	1	2981	0.0166	2998	0.0166
M08944_2.00:ZNF250	TACCATRCTGTTTTGRTTAC	1e0	1	326	0.0018	325.4	0.0018
M05434_2.00:PAX4	TAATTAGCTAATTA	1e0	1	747	0.0042	748.9	0.0041
M07619_2.00:ZNF283	VGGCCMGGCCAGAYCAGCCBRGCC	1e0	1	19	0.0001	18.4	0.0001
M03201_2.00:ALX1:ALX3:ALX4:ARX:BARHL1:BARHL2:BARX1:BARX2:BSX:DLX1:DLX2:DLX3:DLX4:DLX5:DLX6:DRGX:EMX1:EMX2:EN1:EN2:ESX1:EVX1:EVX2:GBX1:GBX2:GSX1:GSX2:HESX1:HMX1:HMX2:HMX3:HOXA1:HOXA2:HOXA3:HOXA4:HOXA5:HOXB1:HOXB2:HOXB3:HOXB4:HOXB5:HOXC4:HOXC5:HOXD1:HOXD3:HOXD4:ISX:LBX1:LBX2:LHX2:LHX3:LHX4:LHX9:MEOX1:MEOX2:MIXL1:MNX1:MSX1:MSX2:NANOG:NANOGP8:NKX1-1:NKX1-2:NOBOX:NOTO:OTP:PDX1:PHOX2A:PHOX2B:PROP1:PRRX1:PRRX2:RAX:RAX2:SEBOX:SHOX:SHOX2:UNCX:VAX1:VAX2:VENTX:VSX1:VSX2	NYTAATTRSY	1e0	1	21430	0.1197	21600.7	0.1195
M02836_2.00:ATF3:JDP2	ATGASTCAT	1e0	1	1048	0.0059	1051.9	0.0058
M02838_2.00:ATF3:JDP2	ATGACTCAT	1e0	1	1048	0.0059	1051.9	0.0058
M02861_2.00:ATF3:JDP2	ATGACTCAT	1e0	1	1048	0.0059	1051.9	0.0058
M05455_2.00:POU1F1	DTATGCAAATKAGB	1e0	1	1201	0.0067	1205.9	0.0067
M03338_2.00:IRF7	AAAHCGAAAATCGNTTT	1e0	1	20	0.0001	19.5	0.0001
M03426_2.00:HNF4A:HNF4G:NR2E1:NR2F1:NR2F2:NR2F6:NR6A1:RXRB:RXRG	GGGGTCAAAGTCCAAT	1e0	1	20	0.0001	19.1	0.0001
M00262_2.00:ALX1:ALX3:ALX4:ARX:BARHL1:BARHL2:BARX1:BARX2:BSX:DLX1:DLX2:DLX3:DLX4:DLX5:DLX6:DRGX:EMX1:EMX2:EN1:EN2:ESX1:EVX1:EVX2:GBX1:GBX2:GSX1:GSX2:HESX1:HOXA2:HOXA3:HOXB2:HOXB3:HOXD3:ISX:LBX1:LBX2:LHX1:LHX2:LHX3:LHX4:LHX5:LHX6:LHX8:LHX9:LMX1A:LMX1B:MEOX1:MIXL1:MNX1:MSX1:MSX2:NKX1-1:NKX1-2:NOBOX:NOTO:OTP:PDX1:PHOX2A:PHOX2B:PROP1:PRRX1:PRRX2:RAX:RAX2:SEBOX:SHOX:SHOX2:UNCX:VAX1:VAX2:VSX1:VSX2:ZFHX2:ZFHX3	ATAATTAT	1e0	1	1193	0.0067	1197.4	0.0066
M08820_2.00:ATF1:CREB1:CREM	VTGACGTCAS	1e0	1	1029	0.0057	1032.5	0.0057
M03539_2.00:SOX1:SOX10:SOX11:SOX12:SOX13:SOX14:SOX15:SOX17:SOX18:SOX2:SOX21:SOX3:SOX30:SOX4:SOX5:SOX6:SOX7:SOX8:SOX9:SRY	SATCAATGTTATTGATK	1e0	1	21	0.0001	20.6	0.0001
M09337_2.00:TP53	RGRCATGYCCAGACATGYCC	1e0	1	21	0.0001	21	0.0001
M09826_2.00:EPAS1	GKACGTGCHB	1e0	1	7314	0.0408	7365.8	0.0408
M11434_2.00:NR0B1	RMRSNBCAAGGTCASNNNNV	1e0	1	1616	0.009	1623.4	0.009
M08075_2.00:MAF:MAFA:MAFB:MAFG:MAFK	WWWTGCTGACTCAGCAAWW	1e0	1	23	0.0001	22.4	0.0001
M08401_2.00:ZNF8	VHTVTGGTAYGYCHAKGM	1e0	1	236	0.0013	235.8	0.0013
M07720_2.00:ZNF785	TGTGTGTGTGKGYATGTGTRTGTRYSWGT	1e0	1	1450	0.0081	1456.9	0.0081
M02446_2.00:NFATC1:NFATC2:NFATC3:NFATC4	WWTTTCCAYN	1e0	1	43193	0.2412	43557.2	0.241
M02973_2.00:ELF1:ELF2:ELF4:SPDEF	AMCCGGATGTA	1e0	1	232	0.0013	231.2	0.0013
M05584_2.00:NR1D1:NR1D2:NR2C1:NR2C2:NR2F1:NR2F2:NR2F6:NR4A1:NR4A2:NR4A3:NR5A2:NR6A1:PPARA:PPARD:PPARG:RARA:RARB:RARG:RORA:RORB:RORC:RXRA:RXRB:RXRG:THRA:THRB	MGRGGTCACGACCYCT	1e0	1	24	0.0001	23.2	0.0001
M09841_2.00:ARNTL	AGCCACGTGA	1e0	1	1580	0.0088	1587.2	0.0088
M03310_2.00:POU4F2	CTCATTAATTATKCAT	1e0	1	215	0.0012	214	0.0012
M04788_2.00:EHF:ELF1:ELF2:ELF3:ELF4:ELF5:ETV6:ETV7	ACCCGGAAGTARNNNNNAAAAAW	1e0	1	26	0.0001	25.7	0.0001
M04641_2.00:ZNF580	CCTACCCTHCNMCTACCCT	1e0	1	27	0.0002	26.8	0.0001
M07996_2.00:PAX1:PAX2:PAX3:PAX5:PAX6:PAX7:PAX8:PAX9	GCAGCSAAGCGTGAC	1e0	1	203	0.0011	202.4	0.0011
M10503_2.00:ELF1:ELF2:ELF4:ELK1:ELK3:ELK4:ERF:ERG:ETS1:ETS2:ETV1:ETV2:ETV3:ETV3L:ETV4:ETV5:FEV:FLI1:GABPA	CMGGAAGTSAB	1e0	1	7183	0.0401	7234.4	0.04
M03894_2.00:PAX3:PAX7	SATTCGTCACGS	1e0	1	199	0.0011	198.7	0.0011
M05986_2.00:BHLHE22:BHLHE23	AMCBBACCATCTGTC	1e0	1	787	0.0044	789.6	0.0044
M10523_2.00:FOXP3	GAARTGTTGTTTCAGAC	1e0	1	188	0.001	187.3	0.001
M10667_2.00:BARHL1:BARHL2:BARX1:BARX2:BSX:DLX1:DLX2:DLX3:DLX4:DLX5:DLX6:EVX1:EVX2:GBX1:GBX2:HMX1:HMX2:HMX3:HOXA1:HOXA2:HOXA3:HOXB1:HOXB2:HOXB3:HOXD1:HOXD3:MEOX1:MEOX2:MNX1:MSX1:MSX2:NANOG:NANOGP8:PDX1:VENTX	TGCATATCA	1e0	1	27701	0.1547	27929	0.1545
M10288_2.00:PLAG1	TGGGCTAGCCCC	1e0	1	33	0.0002	32.1	0.0002
M10269_2.00:ZBTB33	TCTCGCGAG	1e0	1	34	0.0002	33.9	0.0002
M05617_2.00:HNF4A:HNF4G:NR1H4:NR2C1:NR2C2:NR2F1:NR2F2:NR2F6:NR4A1:NR4A2:NR4A3:NR5A1:NR5A2:NR6A1:PPARA:PPARD:PPARG:RARA:RARB:RARG:RORA:RORB:RORC:RXRA:RXRB:RXRG:THRA:THRB	RRGGTCAAAGGTCAN	1e0	1	761	0.0042	763.9	0.0042
M03231_2.00:ALX1:ALX3:ALX4:ARX:BARX1:BARX2:BSX:DRGX:EMX1:EMX2:EN1:EN2:ESX1:EVX1:EVX2:GBX1:GBX2:GSX1:GSX2:HESX1:HOXA2:HOXA3:HOXB2:HOXB3:HOXD3:ISX:LBX1:LBX2:LHX1:LHX2:LHX3:LHX4:LHX5:LHX6:LHX8:LHX9:LMX1A:LMX1B:MEOX1:MIXL1:MNX1:MSX1:MSX2:NKX1-1:NKX1-2:NOBOX:NOTO:OTP:PDX1:PHOX2A:PHOX2B:PROP1:PRRX1:PRRX2:RAX:RAX2:SEBOX:SHOX:SHOX2:UNCX:VAX1:VAX2:VSX1:VSX2:ZFHX2	BYTAATTRVN	1e0	1	32345	0.1806	32615.8	0.1805
M02705_2.00:ESR1:ESR2:NR1D1:NR1D2:NR1H2:NR1H3:NR1H4:NR2C1:NR2C2:NR2F1:NR2F2:NR2F6:NR4A1:NR4A2:NR4A3:NR5A1:NR5A2:NR6A1:PPARA:PPARD:PPARG:RARA:RARB:RARG:RORA:RORB:RORC:RXRA:RXRB:RXRG:THRA:THRB	ATCAAGGTCA	1e0	1	7934	0.0443	7992.2	0.0442
M03513_2.00:SOX1:SOX10:SOX11:SOX12:SOX13:SOX14:SOX15:SOX17:SOX18:SOX2:SOX21:SOX3:SOX30:SOX4:SOX5:SOX6:SOX7:SOX8:SOX9:SRY	ACAATAMCATTG	1e0	1	156	0.0009	155.2	0.0009
M05694_2.00:NFATC1:NFATC2:NFATC3:NFATC4	KTTTCCATGGAAAH	1e0	1	154	0.0009	153.2	0.0008
M07732_2.00:ZNF790	TGCTGCAC	1e0	1	4498	0.0251	4528.9	0.0251
M11196_2.00:TP63:TP73	GYCARGGCYTGCCSSTGACW	1e0	1	147	0.0008	146.8	0.0008
M09197_2.00:CDX1:CDX2:CDX4	TGATTTATKGCY	1e0	1	2837	0.0158	2854.8	0.0158
M02914_2.00:ZBTB7A	KGCGACCACCGA	1e0	1	390	0.0022	390.5	0.0022
M03391_2.00:ESR1:ESR2:NR1D1:NR1D2:NR1H2:NR1H3:NR1H4:NR2C1:NR2C2:NR2F1:NR2F2:NR2F6:NR4A1:NR4A2:NR4A3:NR5A2:NR6A1:PPARA:PPARD:PPARG:RARA:RARB:RARG:RORA:RORB:RORC:RXRA:RXRB:RXRG	GAGGTCAAAAGGTCACA	1e0	1	41	0.0002	40.2	0.0002
M04084_2.00:MYF5:MYF6:MYOG	BAACAGCTGACG	1e0	1	2031	0.0113	2042.1	0.0113
M10457_2.00:E2F1:E2F2:E2F3:E2F4:E2F5:E2F6	NTTTCCCGCCCY	1e0	1	1333	0.0074	1339.8	0.0074
M04085_2.00:MYF5:MYF6:MYOG	BAACAGCTGWCR	1e0	1	2944	0.0164	2962.7	0.0164
M10497_2.00:ELF1:ELF2:ELF4:ELK1:ELK3:ELK4:ERF:ERG:ETS1:ETS2:ETV1:ETV2:ETV3:ETV3L:ETV4:ETV5:FEV:FLI1:GABPA	AACTACAACTCCC	1e0	1	45	0.0003	44.9	0.0002
M07811_2.00:USF1:USF2	SGGTCACGTGRCCV	1e0	1	376	0.0021	376.2	0.0021
M04417_2.00:GLI1:GLI2:GLI3	CWWCGTGGGTGGTCY	1e0	1	106	0.0006	105.3	0.0006
M01205_2.00:TIGD6	TWACGAANW	1e0	1	22334	0.1247	22517.8	0.1246
M04675_2.00:ONECUT1:ONECUT2:ONECUT3	NVCGATCGATAC	1e0	1	55	0.0003	54.3	0.0003
M08258_2.00:ZFP3	AACTCCTAYTCATCC	1e0	1	55	0.0003	54.1	0.0003
M03419_2.00:NR1H2:NR1H3:NR1H4:NR2C1:NR2C2:NR2F1:NR2F2:NR2F6:NR4A1:NR4A2:NR4A3:NR5A1:NR5A2:NR6A1:PPARA:PPARD:PPARG:RARA:RARB:RARG:RORA:RORB:RORC:RXRA:RXRB:RXRG:THRA:THRB	GAGGTCAAAAGGTCA	1e0	1	58	0.0003	57.4	0.0003
M05787_2.00:SOX1:SOX10:SOX11:SOX12:SOX13:SOX14:SOX15:SOX17:SOX18:SOX2:SOX21:SOX3:SOX30:SOX4:SOX5:SOX6:SOX7:SOX8:SOX9:SRY	ACAATGNCATTGT	1e0	1	364	0.002	364.4	0.002
M03686_2.00:FEZF1:FEZF2	TGATTGCTCTTTT	1e0	1	91	0.0005	90.1	0.0005
M04257_2.00:ATF6:ATF6B	GRTGACGTCAYC	1e0	1	89	0.0005	88.2	0.0005
M07583_2.00:ZNF337	GAATTTRTCACCACT	1e0	1	87	0.0005	87	0.0005
M09890_2.00:CCDC169-SOHLH2:SOHLH2	CTCCGCGCCAAK	1e0	1	63	0.0004	62	0.0003
M09974_2.00:BATF:BATF3	GGATWATTAGAAAT	1e0	1	82	0.0005	81.1	0.0004
M09513_2.00:BCL6	NNNCTTTCCAGGAAA	1e0	1	2776	0.0155	2793.4	0.0155
M09588_2.00:PAX3:PAX7	TAATTGATTA	1e0	1	1296	0.0072	1302.3	0.0072
M07897_2.00:CTCF	ASYGCCMYCTRGTGG	1e0	1	533	0.003	534.7	0.003
M02876_2.00:GLI1:GLI2:GLI3	GCGACCACACTG	1e0	1	344	0.0019	344.3	0.0019
M04657_2.00:KLF14:KLF16	NRCCACGCCCCCY	1e0	1	2207	0.0123	2220.3	0.0123
M03139_2.00:HOXA10:HOXA11:HOXA9:HOXB9:HOXC10:HOXC11:HOXC12:HOXC9:HOXD10:HOXD11:HOXD12:HOXD9	GTCGTAAAAW	1e0	1	4710	0.0263	4743.5	0.0262
M07837_2.00:JUN:JUNB:JUND	RRRRRRATGASTCAT	1e0	1	1933	0.0108	1944.9	0.0108
M04058_2.00:MITF:TFE3	YGCACGTGACV	1e0	1	813	0.0045	816.5	0.0045
M03941_2.00:ESR1:ESR2:ESRRA:ESRRB:ESRRG:RXRA:RXRB	TCAAGGTCAH	1e0	1	6623	0.037	6672	0.0369
M09843_2.00:BHLHE40:BHLHE41	CSCACGTGACC	1e0	1	3556	0.0199	3580.1	0.0198
M11362_2.00:STAT4	TTCCVAGAADHMMA	1e0	1	4131	0.0231	4160	0.023
M05702_2.00:NFATC1:NFATC2:NFATC3:NFATC4	KTTTCCATGGAAAM	1e0	1	288	0.0016	288.7	0.0016
M10508_2.00:ELF1:ELF2:ELF4:ELK1:ELK3:ELK4:ERF:ERG:ETS1:ETS2:ETV1:ETV2:ETV3:ETV3L:ETV4:ETV5:FEV:FLI1:GABPA	CACTTCCGGYBC	1e0	1	1334	0.0074	1341.1	0.0074
M08088_2.00:KLF13:KLF9	VGCCACACCCACY	1e0	1	2880	0.0161	2899.7	0.016
M03022_2.00:FOXO1:FOXO3:FOXO4:FOXO6	GTAAACAA	1e0	1	26447	0.1477	26670.1	0.1476
M10361_2.00:ZNF664	NGTTCAATCCGC	1e0	1	277	0.0015	277.7	0.0015
M04960_2.00:BARX1:BARX2:BSX:DLX1:DLX2:DLX3:DLX4:DLX5:DLX6:EMX1:EMX2:EN1:EN2:EVX1:EVX2:GBX1:GBX2:GSX1:GSX2:HOXA1:HOXA2:HOXA3:HOXA4:HOXA5:HOXB1:HOXB2:HOXB3:HOXB4:HOXB5:HOXC4:HOXC5:HOXD1:HOXD3:HOXD4:ISX:MEOX1:MEOX2:MNX1:MSX1:MSX2:NANOG:NANOGP8:NKX1-1:NKX1-2:PDX1:PROP1:SHOX:SHOX2:UNCX:VAX1:VAX2:VENTX	BTAATTAS	1e0	1	45455	0.2538	45849.1	0.2537
M07916_2.00:CTCF	YRSYGCCMYCTRGTGGC	1e0	1	267	0.0015	267.7	0.0015
M05610_2.00:ESR1:ESR2:NR1D1:NR1D2:NR1H2:NR1H3:NR1H4:NR2C1:NR2C2:NR2F1:NR2F2:NR2F6:NR4A1:NR5A2:NR6A1:PPARA:PPARD:PPARG:RARA:RARB:RARG:RORA:RORB:RORC:RXRA:RXRB:RXRG	RAGGTCAWRRGGTCAN	1e0	1	2464	0.0138	2480.7	0.0137
M05053_2.00:BARX1:BARX2:BSX:EMX1:EMX2:EN1:EN2:EVX1:EVX2:GBX1:GBX2:GSX1:GSX2:HMX1:HMX2:HMX3:HOXA1:HOXA2:HOXA3:HOXA4:HOXA5:HOXA6:HOXA7:HOXA9:HOXB1:HOXB2:HOXB3:HOXB4:HOXB5:HOXB6:HOXB7:HOXB8:HOXB9:HOXC4:HOXC5:HOXC6:HOXC8:HOXC9:HOXD1:HOXD3:HOXD4:HOXD8:HOXD9:ISX:MEOX1:MEOX2:MNX1:NKX1-1:NKX1-2:NOTO:OTP:PDX1:VAX1:VAX2:VENTX	YTAATGAY	1e0	1	30196	0.1686	30454.4	0.1685
M08173_2.00:STAT6	BWBTTCCTGAGAAVT	1e0	1	3173	0.0177	3195.5	0.0177
M08279_2.00:ZNF37A	YCTCCCTCC	1e0	1	69773	0.3896	70390.4	0.3895
M04185_2.00:MSC:TCF21	NAACAGCTGTTR	1e0	1	5218	0.0291	5257.4	0.0291
M11178_2.00:ESR1:ESR2:NR1D1:NR1D2:NR1H2:NR1H3:NR1H4:NR2C1:NR2C2:NR2F1:NR2F2:NR2F6:NR4A1:NR6A1:PPARA:PPARD:PPARG:RARA:RARB:RARG:RORA:RORB:RORC:RXRA:RXRB:RXRG:THRA	CCTGACCTTTG	1e0	1	5215	0.0291	5254.5	0.0291
M05399_2.00:HOXA10:HOXA11:HOXA6:HOXA9:HOXB6:HOXB8:HOXB9:HOXC10:HOXC11:HOXC12:HOXC6:HOXC8:HOXC9:HOXD10:HOXD11:HOXD12:HOXD8:HOXD9	GTTTTATKRCC	1e0	1	12768	0.0713	12872.4	0.0712
M11387_2.00:EOMES:TBX2:TBX20:TBX3:TBX4:TBX5	CGAGGTGTGRRGGGS	1e0	1	1257	0.007	1264.9	0.007
M05729_2.00:RFX5:RFX7	CGTTGCTAY	1e0	1	9619	0.0537	9696.7	0.0537
M05065_2.00:ALX1:ALX3:ALX4:ARX:DRGX:EMX1:EMX2:EN1:EN2:ESX1:GBX1:GBX2:GSX1:GSX2:HESX1:HOXA2:HOXA3:HOXB2:HOXB3:HOXD3:ISX:LHX1:LHX2:LHX3:LHX4:LHX5:LHX6:LHX8:LHX9:LMX1A:LMX1B:MIXL1:MNX1:MSX1:MSX2:NOBOX:NOTO:OTP:PDX1:PHOX2A:PHOX2B:PROP1:PRRX1:PRRX2:RAX:RAX2:SEBOX:SHOX:SHOX2:UNCX:VAX1:VAX2:VSX1:VSX2:ZFHX2	KTAACGAR	1e0	1	41147	0.2298	41505.7	0.2296
M11240_2.00:RELA	AAATCCCCT	1e0	1	4329	0.0242	4362	0.0241
M04086_2.00:MYF5:MYF6:MYOG	YAACAGCTGACR	1e0	1	2122	0.0118	2136.5	0.0118
M09935_2.00:DBP	TTRCATAATH	1e0	1	19129	0.1068	19290.1	0.1067
M04099_2.00:MYF5:MYF6:MYOD1:MYOG	BAACAGCTGTYR	1e0	1	1354	0.0076	1362.7	0.0075
M05195_2.00:ALX1:ALX3:ALX4:ARX:BARX1:BARX2:BSX:DLX2:DLX3:DLX5:DRGX:EMX1:EMX2:EN1:EN2:ESX1:EVX1:EVX2:GBX1:GBX2:GSX1:GSX2:HESX1:HOXA2:HOXA3:HOXB2:HOXB3:HOXD3:ISX:LBX1:LBX2:LHX1:LHX2:LHX3:LHX4:LHX5:LHX6:LHX8:LHX9:LMX1A:LMX1B:MEOX1:MIXL1:MNX1:MSX1:MSX2:NKX1-1:NKX1-2:NOBOX:NOTO:OTP:PDX1:PHOX2A:PHOX2B:PROP1:PRRX1:PRRX2:RAX:RAX2:SEBOX:SHOX:SHOX2:UNCX:VAX1:VAX2:VSX1:VSX2:ZFHX2:ZFHX3	TTAATTAG	1e0	1	20465	0.1143	20638.3	0.1142
M08212_2.00:BORCS8-MEF2B:MEF2A:MEF2B:MEF2C:MEF2D	CTATWWATAG	1e0	1	2486	0.0139	2503.3	0.0139
M08175_2.00:TEAD2:TEAD3:TEAD4	GNCTGGAATGTGN	1e0	1	5599	0.0313	5642.6	0.0312
M00559_2.00:NKX2-1:NKX2-2:NKX2-3:NKX2-4:NKX2-5:NKX2-6:NKX2-8	YTTAAGTGGHN	1e0	1	11498	0.0642	11592.1	0.0641
M06165_2.00:GFI1:GFI1B	ATAAATCACAGCAYNC	1e0	1	211	0.0012	211.7	0.0012
M04103_2.00:MYF5:MYF6:MYOD1:MYOG	NAACAGCTGTYV	1e0	1	2088	0.0117	2102	0.0116
M08201_2.00:FOXA1:FOXA2:FOXA3	GTAAACAG	1e0	1	26433	0.1476	26660.3	0.1475
M00829_2.00:SOX1:SOX10:SOX11:SOX12:SOX13:SOX14:SOX15:SOX17:SOX18:SOX2:SOX21:SOX3:SOX30:SOX4:SOX5:SOX6:SOX7:SOX8:SOX9:SRY	TAACAATR	1e0	1	29203	0.1631	29455.6	0.163
M09981_2.00:ATF3:JDP2	CBCTGACGTCABCS	1e0	1	196	0.0011	196.2	0.0011
M00224_2.00:KLF1:KLF12:KLF2:KLF3:KLF4:KLF5:KLF6:KLF7:KLF8	YCCGCCCH	1e0	1	4364	0.0244	4397.3	0.0243
M03660_2.00:ATF1:CREB1:CREM	RTGACGTCAY	1e0	1	193	0.0011	193.2	0.0011
M05691_2.00:PROX1:PROX2	KAAGGCGTCTTG	1e0	1	358	0.002	359.5	0.002
M03011_2.00:EHF:ELF1:ELF2:ELF3:ELF4:ELF5:ETV6:ETV7:SPI1:SPIC	ACCCGGAAGTD	1e0	1	8656	0.0483	8726.7	0.0483
M00837_2.00:FOXC2:FOXJ3:FOXK2:FOXP1:FOXP2:FOXP3:FOXP4	TGTAAACAA	1e0	1	8761	0.0489	8832.8	0.0489
M05036_2.00:ALX1:ALX3:ALX4:ARX:BARX1:BARX2:BSX:DLX1:DLX2:DLX3:DLX4:DLX5:DLX6:DRGX:EMX1:EMX2:EN1:EN2:ESX1:EVX1:EVX2:GBX1:GBX2:GSX1:GSX2:HESX1:HOXA2:HOXA3:HOXB2:HOXB3:HOXD3:ISX:LBX1:LBX2:LHX1:LHX2:LHX3:LHX4:LHX5:LHX6:LHX8:LHX9:LMX1A:LMX1B:MEOX1:MIXL1:MNX1:MSX1:MSX2:NKX1-1:NKX1-2:NOBOX:NOTO:OTP:PDX1:PHOX2A:PHOX2B:PROP1:PRRX1:PRRX2:RAX:RAX2:SEBOX:SHOX:SHOX2:UNCX:VAX1:VAX2:VSX1:VSX2:ZFHX2:ZFHX3	CTAATTAS	1e0	1	13706	0.0765	13821.2	0.0765
M09553_2.00:GATA1:GATA2:GATA3:GATA4:GATA5:GATA6	NNNNNBAGATAWYATCTVHN	1e0	1	2876	0.0161	2897.9	0.016
M07817_2.00:JUN:JUNB:JUND	RTGASTCATCCYB	1e0	1	2494	0.0139	2513	0.0139
M05328_2.00:ALX1:ALX3:ALX4:ARX:BARX1:BARX2:BSX:DLX2:DLX3:DLX5:DRGX:EMX1:EMX2:EN1:EN2:ESX1:EVX1:EVX2:GBX1:GBX2:GSX1:GSX2:HESX1:HOXA2:HOXA3:HOXB2:HOXB3:HOXD3:ISX:LBX1:LBX2:LHX1:LHX2:LHX3:LHX4:LHX5:LHX6:LHX8:LHX9:LMX1A:LMX1B:MEOX1:MIXL1:MNX1:MSX1:MSX2:NKX1-1:NKX1-2:NOBOX:NOTO:OTP:PDX1:PHOX2A:PHOX2B:PROP1:PRRX1:PRRX2:RAX:RAX2:SEBOX:SHOX:SHOX2:UNCX:VAX1:VAX2:VSX1:VSX2:ZFHX2:ZFHX3	TAATCTAATTA	1e0	1	166	0.0009	166.4	0.0009
M09094_2.00:FOXI1:FOXJ3:FOXK1:FOXK2	AADGTAAACA	1e0	1	34492	0.1926	34794.4	0.1925
M10936_2.00:BORCS8-MEF2B:MEF2A:MEF2B:MEF2C:MEF2D	YBSNGWKCTAAAAATAGMHYHN	1e0	1	160	0.0009	160.5	0.0009
M09604_2.00:ESR1:ESR2:ESRRA:ESRRB:ESRRG:NR1H2:NR1H3:NR2C2:NR2F1:NR2F2:NR2F6:RARA:RARB:RARG:RORA:RORB:RORC	VAGGTCACNSTGACC	1e0	1	313	0.0017	314.5	0.0017
M05775_2.00:LEF1:TCF7:TCF7L1:TCF7L2	ASATCAAAG	1e0	1	7560	0.0422	7622.6	0.0422
M03106_2.00:ALX1:ALX3:ALX4:ARX:DRGX:EMX1:EMX2:EN1:EN2:ESX1:GBX1:GBX2:HESX1:ISX:LHX1:LHX2:LHX3:LHX4:LHX5:LHX6:LHX8:LHX9:LMX1A:LMX1B:MIXL1:MSX1:MSX2:NOBOX:NOTO:OTP:PHOX2A:PHOX2B:PROP1:PRRX1:PRRX2:RAX:RAX2:SEBOX:SHOX:SHOX2:UNCX:VAX1:VAX2:VSX1:VSX2:ZFHX2	VYTAATTAGB	1e0	1	10386	0.058	10473.9	0.058
M02799_2.00:NEUROG2:NEUROG3	AACATATGTY	1e0	1	2553	0.0143	2572.9	0.0142
M03891_2.00:PAX3:PAX7	GTBRCTAATTGATTW	1e0	1	143	0.0008	143.5	0.0008
M03872_2.00:ALX1:ALX3:ALX4:ARX:BARHL1:BARHL2:BARX1:BARX2:BSX:DLX1:DLX2:DLX3:DLX4:DLX5:DLX6:DRGX:EMX1:EMX2:EN1:EN2:ESX1:EVX1:EVX2:GBX1:GBX2:GSX1:GSX2:HESX1:HOXA1:HOXA2:HOXA3:HOXA4:HOXA5:HOXB1:HOXB2:HOXB3:HOXB4:HOXB5:HOXC4:HOXC5:HOXD1:HOXD3:HOXD4:ISX:LHX1:LHX3:LHX4:LHX5:MEOX1:MEOX2:MIXL1:MNX1:MSX1:MSX2:NANOG:NANOGP8:NKX1-1:NKX1-2:NOTO:OTP:PDX1:PHOX2A:PHOX2B:PROP1:PRRX1:PRRX2:RAX:RAX2:SEBOX:SHOX:SHOX2:UNCX:VAX1:VAX2:VENTX:VSX1:VSX2	GTAATGAC	1e0	1	37061	0.2069	37388.3	0.2069
M09289_2.00:ESR1:ESR2:NR1D1:NR1D2:NR1H2:NR1H3:NR1H4:NR2C1:NR2C2:NR2F1:NR2F2:NR2F6:NR4A1:NR4A2:NR4A3:NR5A2:NR6A1:PPARA:PPARD:PPARG:RARA:RARB:RARG:RORA:RORB:RORC:RXRA:RXRB:RXRG	AGGTCASMRTGACCTGGV	1e0	1	293	0.0016	294.4	0.0016
M09300_2.00:ESR1:ESR2:NR1D1:NR1D2:NR1H2:NR1H3:NR1H4:NR2C1:NR2C2:NR2F1:NR2F2:NR2F6:NR4A1:NR4A2:NR4A3:NR5A2:NR6A1:PPARA:PPARD:PPARG:RARA:RARB:RARG:RORA:RORB:RORC:RXRA:RXRB:RXRG	AGGTCASMRTGACCTGGV	1e0	1	293	0.0016	294.4	0.0016
M04586_2.00:ZBTB18	VMACATCTGGAHH	1e0	1	5557	0.031	5602.7	0.031
M02443_2.00:NFATC1:NFATC2:NFATC3:NFATC4	WTTTTCCAYH	1e0	1	44252	0.2471	44645.2	0.247
M10453_2.00:E2F1:E2F2:E2F3:E2F4:E2F5:E2F6	TTTCGCGC	1e0	1	6229	0.0348	6280.7	0.0348
M08245_2.00:ZNF41	TGGTGSYTTAYTYCC	1e0	1	946	0.0053	952.4	0.0053
M03938_2.00:HNF4A:HNF4G:NR2E1:NR2F1:NR2F2:NR2F6:NR6A1:RXRB	GTGGACTTTGGACY	1e0	1	133	0.0007	133.4	0.0007
M09029_2.00:E2F1:E2F2:E2F3:E2F4:E2F5:E2F6	GGCGCGAAAC	1e0	1	284	0.0016	285.3	0.0016
M09039_2.00:E2F1:E2F2:E2F3:E2F4:E2F5:E2F6	GGCGCGAAAC	1e0	1	284	0.0016	285.3	0.0016
M02912_2.00:ZIC1:ZIC2:ZIC3:ZIC4	GACCCCCCGCTGYGH	1e0	1	128	0.0007	128.9	0.0007
M05586_2.00:HNF4A:HNF4G:NR2E1	ADAAGTCAM	1e0	1	42089	0.235	42463.1	0.2349
M02129_2.00:ALX1:ALX3:ALX4:ARX:BARHL1:BARHL2:BARX1:BARX2:BSX:DLX2:DLX3:DRGX:EN1:EN2:ESX1:GBX1:GBX2:HESX1:HOXA2:HOXB2:ISX:LBX2:LHX1:LHX2:LHX3:LHX4:LHX5:LHX6:LHX8:LHX9:LMX1A:LMX1B:MEOX1:MIXL1:MNX1:MSX1:MSX2:NKX1-1:NKX1-2:NOBOX:OTP:PHOX2A:PHOX2B:PROP1:PRRX1:PRRX2:RAX:RAX2:SEBOX:SHOX:SHOX2:UNCX:VSX1:VSX2	VTTAATTAG	1e0	1	10043	0.0561	10128.4	0.056
M05377_2.00:ALX1:ALX3:ALX4:ARX:BARHL1:BARHL2:BARX1:BARX2:BSX:DLX1:DLX2:DLX3:DLX4:DLX5:DLX6:DRGX:EMX1:EMX2:EN1:EN2:ESX1:EVX1:EVX2:GBX1:GBX2:GSX1:GSX2:HMX1:HMX2:HMX3:HOXA1:HOXA2:HOXA3:HOXA4:HOXA5:HOXB1:HOXB2:HOXB3:HOXB4:HOXB5:HOXC4:HOXC5:HOXD1:HOXD3:HOXD4:ISX:MEOX1:MEOX2:MIXL1:MNX1:MSX1:MSX2:NANOG:NANOGP8:NKX1-1:NKX1-2:PDX1:PHOX2A:PHOX2B:PROP1:PRRX1:PRRX2:RAX:RAX2:SEBOX:SHOX:SHOX2:UNCX:VAX1:VAX2:VENTX:VSX1:VSX2	NTAACGAB	1e0	1	31173	0.1741	31448.6	0.174
M04945_2.00:CRX:DLX1:DLX2:DLX4:DLX5:EMX1:LHX2:LHX9:PITX1:PITX2:VAX1:VSX1	NTAATTAG	1e0	1	17978	0.1004	18134.7	0.1003
M00345_2.00:PAX1:PAX2:PAX3:PAX5:PAX6:PAX7:PAX8:PAX9	NCGTCACGST	1e0	1	1173	0.0065	1181	0.0065
M08361_2.00:ZSCAN22	CNGCCTCCKCCMTCDGAC	1e0	1	122	0.0007	122.2	0.0007
M03217_2.00:ALX1:ALX3:ALX4:ARX:BARX1:BARX2:BSX:DLX1:DLX2:DLX3:DLX4:DLX5:DLX6:DRGX:EMX1:EMX2:EN1:EN2:ESX1:EVX1:EVX2:GBX1:GBX2:GSX1:GSX2:HESX1:HOXA1:HOXA2:HOXA3:HOXB1:HOXB2:HOXB3:HOXD3:ISX:LBX1:LBX2:LHX1:LHX2:LHX3:LHX4:LHX5:LHX6:LHX8:LHX9:LMX1A:LMX1B:MEOX1:MIXL1:MNX1:MSX1:MSX2:NKX1-1:NKX1-2:NOBOX:NOTO:OTP:PDX1:PHOX2A:PHOX2B:PROP1:PRRX1:PRRX2:RAX:RAX2:SEBOX:SHOX:SHOX2:UNCX:VAX1:VAX2:VSX1:VSX2:ZFHX2:ZFHX3	TAATTRRATTA	1e0	1	6254	0.0349	6306.5	0.0349
M03028_2.00:FOXA1:FOXA2:FOXA3:FOXB1:FOXB2	GAATGACACRGCGA	1e0	1	114	0.0006	114.5	0.0006
M04781_2.00:ELF1:ELF2:ELF4:ELK1:ELK3:ELK4:ERF:ERG:ETS1:ETS2:ETV1:ETV2:ETV3:ETV3L:ETV4:ETV5:FEV:FLI1:GABPA	GTCGTAAATGCA	1e0	1	258	0.0014	259.6	0.0014
M05246_2.00:MEIS1:MEIS2:MEIS3:PKNOX1:PKNOX2:TGIF1:TGIF2:TGIF2LX:TGIF2LY	TGACAGCTGTCA	1e0	1	393	0.0022	395.1	0.0022
M06015_2.00:NRL	GCTDMGTCAGCA	1e0	1	1381	0.0077	1391	0.0077
M05479_2.00:POU3F2	RCGCATAAATTAN	1e0	1	109	0.0006	109.1	0.0006
M04538_2.00:KLF13:KLF9	CGCCACGCCCCCC	1e0	1	770	0.0043	775.7	0.0043
M07894_2.00:CTCF	SBRGCGCCCCCTGGTGG	1e0	1	105	0.0006	105.3	0.0006
M07636_2.00:ZNF621	CTKCCCTGGGABTTT	1e0	1	250	0.0014	251.2	0.0014
M05551_2.00:BORCS8-MEF2B:MEF2A:MEF2B:MEF2C:MEF2D	CCAAATWTGG	1e0	1	6299	0.0352	6352.7	0.0351
M09579_2.00:SIX1:SIX2:SIX4:SIX5	GWAAYHTGABMC	1e0	1	4254	0.0238	4289.9	0.0237
M03319_2.00:POU3F3	ATTATGCWAATTW	1e0	1	2180	0.0122	2197.8	0.0122
M06378_2.00:NKX2-1:NKX2-2:NKX2-3:NKX2-4:NKX2-5:NKX2-6:NKX2-8	GCTCAAGTGC	1e0	1	3315	0.0185	3342.1	0.0185
M04585_2.00:ZBTB18	VMACATCTGGAWT	1e0	1	2163	0.0121	2180.7	0.0121
M09346_2.00:NFATC1:NFATC2:NFATC3:NFATC4	AATTTTCCA	1e0	1	32669	0.1824	32961.8	0.1824
M09357_2.00:NFATC1:NFATC2:NFATC3:NFATC4	AATTTTCCA	1e0	1	32669	0.1824	32961.8	0.1824
M10592_2.00:GATA1:GATA2:GATA3:GATA4:GATA5:GATA6	VHHGATAANN	1e0	1	83335	0.4653	84092.7	0.4653
M03995_2.00:TEAD4	TGGAATGYGG	1e0	1	9880	0.0552	9966.2	0.0551
M01173_2.00:ZBTB44	NNGATGCATCN	1e0	1	15522	0.0867	15659.4	0.0866
M05794_2.00:EOMES:TBR1:TBX21	RAGGTGTGAA	1e0	1	5622	0.0314	5670.5	0.0314
M10570_2.00:FOXC1:FOXC2:FOXD1:FOXD2:FOXD3:FOXD4:FOXD4L1:FOXD4L3:FOXD4L4:FOXD4L5:FOXD4L6:FOXE1:FOXE3:FOXF1:FOXF2:FOXG1:FOXI1:FOXI3:FOXJ3:FOXL1:FOXL2:FOXS1	CTTAAGTAAACADWGS	1e0	1	220	0.0012	221.7	0.0012
M06388_2.00:HSF1:HSF2	TCGAAWCTTCTAGA	1e0	1	78	0.0004	78.5	0.0004
M02783_2.00:BHLHE40:BHLHE41	GTCACGTGAC	1e0	1	462	0.0026	465.2	0.0026
M00512_2.00:SIX1:SIX2:SIX4:SIX5	NTGATACSNN	1e0	1	49645	0.2772	50094.9	0.2772
M04230_2.00:ATF1:CREB1:CREM	BRTGACATCACN	1e0	1	3334	0.0186	3362.5	0.0186
M03393_2.00:ESR1:ESR2:NR1D1:NR1D2:NR1H2:NR1H3:NR1H4:NR2C1:NR2C2:NR2F1:NR2F2:NR2F6:NR4A1:NR4A2:NR4A3:NR5A2:NR6A1:PPARA:PPARD:PPARG:RARA:RARB:RARG:RORA:RORB:RORC:RXRA:RXRB:RXRG	RAGGTCAMSARAGGTCA	1e0	1	74	0.0004	74.5	0.0004
M10530_2.00:FOXC1:FOXC2:FOXD1:FOXD2:FOXD3:FOXD4:FOXD4L1:FOXD4L3:FOXD4L4:FOXD4L5:FOXD4L6:FOXE1:FOXE3:FOXF1:FOXF2:FOXI1:FOXL1:FOXL2:FOXS1	VDTTGTTTATWTR	1e0	1	8904	0.0497	8983	0.0497
M03219_2.00:ALX1:ALX3:ALX4:ARX:BARX1:BARX2:BSX:DLX1:DLX2:DLX3:DLX4:DLX5:DLX6:DRGX:EN1:EN2:ESX1:GBX1:GBX2:GSX1:GSX2:HESX1:HOXA1:HOXA2:HOXA3:HOXA4:HOXA5:HOXB1:HOXB2:HOXB3:HOXB4:HOXB5:HOXC4:HOXC5:HOXD3:HOXD4:ISX:LBX2:LHX1:LHX2:LHX3:LHX4:LHX5:LHX6:LHX8:LHX9:LMX1A:LMX1B:MEOX1:MIXL1:MNX1:MSX1:MSX2:NKX1-1:NKX1-2:NOBOX:NOTO:OTP:PDX1:PHOX2A:PHOX2B:PROP1:PRRX1:PRRX2:RAX:RAX2:SEBOX:SHOX:SHOX2:UNCX:VAX1:VAX2:VSX1:VSX2:ZFHX2	YTAATTRG	1e0	1	26282	0.1468	26518.6	0.1467
M04247_2.00:BACH1:BACH2	AAANCATGASTCATSNTTT	1e0	1	71	0.0004	71.6	0.0004
M07997_2.00:PAX1:PAX2:PAX3:PAX5:PAX6:PAX7:PAX8:PAX9	CAGCSAAGCGTGACC	1e0	1	203	0.0011	204.1	0.0011
M00775_2.00:ZBTB1	NHCCCGCAHN	1e0	1	10865	0.0607	10961.6	0.0606
M05886_2.00:AR:NR3C1:NR3C2:PGR	RGTACATTNTGTTCY	1e0	1	916	0.0051	923.6	0.0051
M11147_2.00:ESR1:ESR2:ESRRA:ESRRB:ESRRG:NR1H2:NR1H3:NR2C2:NR2F1:NR2F2:NR2F6:RARA:RARB:RARG:RORA:RORB:RORC	GTCARASTGACCCVG	1e0	1	797	0.0045	804	0.0044
M05305_2.00:ALX1:ALX3:ALX4:ARX:BARX1:BARX2:BSX:DLX1:DLX2:DLX3:DLX4:DLX5:DLX6:DRGX:EN1:EN2:ESX1:GBX1:GBX2:GSX1:GSX2:HESX1:HOXA1:HOXA2:HOXA3:HOXA4:HOXA5:HOXB1:HOXB2:HOXB3:HOXB4:HOXB5:HOXC4:HOXC5:HOXD3:HOXD4:ISX:LBX2:LHX1:LHX2:LHX3:LHX4:LHX5:LHX6:LHX8:LHX9:LMX1A:LMX1B:MEOX1:MIXL1:MNX1:MSX1:MSX2:NKX1-1:NKX1-2:NOBOX:NOTO:OTP:PDX1:PHOX2A:PHOX2B:PROP1:PRRX1:PRRX2:RAX:RAX2:SEBOX:SHOX:SHOX2:UNCX:VAX1:VAX2:VSX1:VSX2:ZFHX2	TTAATTAG	1e0	1	15143	0.0846	15278.8	0.0845
M03400_2.00:ESR1:ESR2:ESRRA:ESRRB:ESRRG	BTCAAGGTCAH	1e0	1	5174	0.0289	5219.7	0.0289
M09180_2.00:ALX1:ALX3:ALX4:ARX:BARX1:BARX2:BSX:DLX1:DLX2:DLX3:DLX4:DLX5:DLX6:DRGX:EMX1:EMX2:EN1:EN2:ESX1:EVX1:EVX2:GBX1:GBX2:GSX1:GSX2:HESX1:HOXA2:HOXA3:HOXB2:HOXB3:HOXD3:ISX:LBX1:LBX2:LHX1:LHX2:LHX3:LHX4:LHX5:LHX6:LHX8:LHX9:LMX1A:LMX1B:MEOX1:MIXL1:MNX1:MSX1:MSX2:NKX1-1:NKX1-2:NOBOX:NOTO:OTP:PDX1:PHOX2A:PHOX2B:PROP1:PRRX1:PRRX2:RAX:RAX2:SEBOX:SHOX:SHOX2:UNCX:VAX1:VAX2:VSX1:VSX2:ZFHX2:ZFHX3	KAAGCTAATTAR	1e0	1	670	0.0037	675.1	0.0037
M05496_2.00:POU3F4	DTATGCWAATKAG	1e0	1	1689	0.0094	1703.3	0.0094
M05630_2.00:NR1H3:NR2F1:NR2F2:NR2F6:PPARD:RORA:RORB:RORC:RXRA:RXRG:THRA:THRB	MRAGGTCAYGACCYYD	1e0	1	61	0.0003	61.1	0.0003
M10490_2.00:ELF1:ELF2:ELF4:ELK1:ELK3:ELK4:ERF:ERG:ETS1:ETS2:ETV1:ETV2:ETV3:ETV3L:ETV4:ETV5:FEV:FLI1:GABPA	AACCGGAAGTR	1e0	1	61	0.0003	61.3	0.0003
M07826_2.00:FOS:FOSB:FOSL1:FOSL2	GATGASTCACWSN	1e0	1	2466	0.0138	2487.1	0.0138
M03438_2.00:TP63:TP73	DACATGTCYNGACATGYM	1e0	1	59	0.0003	59.2	0.0003
M07863_2.00:CTCF	YRGCGCCCCCTGGTGG	1e0	1	182	0.001	183.8	0.001
M04338_2.00:FOS:FOSB:FOSL1:FOSL2	AATGACACG	1e0	1	7751	0.0433	7820.8	0.0433
M07820_2.00:JUN:JUNB:JUND	KGATGACTCATNCYY	1e0	1	1211	0.0068	1221.9	0.0068
M11034_2.00:MECP2	SARCTBTTWTANMAMG	1e0	1	2536	0.0142	2558.2	0.0142
M05064_2.00:ALX1:ALX3:ALX4:ARX:DRGX:EMX1:EMX2:EN1:EN2:ESX1:GBX1:GBX2:GSX1:GSX2:HESX1:HOXA2:HOXA3:HOXB2:HOXB3:HOXD3:ISX:LHX1:LHX2:LHX3:LHX4:LHX5:LHX6:LHX8:LHX9:LMX1A:LMX1B:MIXL1:MNX1:MSX1:MSX2:NOBOX:NOTO:OTP:PDX1:PHOX2A:PHOX2B:PROP1:PRRX1:PRRX2:RAX:RAX2:SEBOX:SHOX:SHOX2:UNCX:VAX1:VAX2:VSX1:VSX2:ZFHX2	BTAATTAV	1e0	1	37281	0.2082	37621.7	0.2082
M09362_2.00:RFX1:RFX2:RFX3:RFX4:RFX6	CKGTTGCCATGGCAACVG	1e0	1	49	0.0003	49	0.0003
M04284_2.00:JUN:JUNB:JUND	SATGACTCATS	1e0	1	2513	0.014	2535.6	0.014
M07571_2.00:ZNF184	NNVYYTNNTNNGATGCVHCTTTCTADT	1e0	1	47	0.0003	47.8	0.0003
M05362_2.00:PBX1:PBX2:PBX3:PBX4	KTGATTGAYR	1e0	1	11922	0.0666	12030.7	0.0666
M04695_2.00:DMRTA1	AATGTAWCAATT	1e0	1	3598	0.0201	3630.1	0.0201
M05262_2.00:ALX1:ALX3:ALX4:ARX:BARX1:BARX2:BSX:DLX2:DLX3:DRGX:EMX1:EMX2:EN1:EN2:ESX1:EVX1:EVX2:GBX1:GBX2:GSX1:GSX2:HESX1:HOXA2:HOXA3:HOXB2:HOXB3:HOXD3:ISX:LBX1:LBX2:LHX1:LHX2:LHX3:LHX4:LHX5:LHX6:LHX8:LHX9:LMX1A:LMX1B:MEOX1:MIXL1:MNX1:MSX1:MSX2:NKX1-1:NKX1-2:NOBOX:NOTO:OTP:PDX1:PHOX2A:PHOX2B:PROP1:PRRX1:PRRX2:RAX:RAX2:SEBOX:SHOX:SHOX2:UNCX:VAX1:VAX2:VSX1:VSX2:ZFHX2	HTAATTAG	1e0	1	18666	0.1042	18836.4	0.1042
M07798_2.00:BHLHE40:BHLHE41	GCACGTGACB	1e0	1	2356	0.0132	2378	0.0132
M05498_2.00:POU3F4	RCGCATAAATTAW	1e0	1	155	0.0009	156.2	0.0009
M02797_2.00:NHLH1:NHLH2	MGCAGCTGCG	1e0	1	2901	0.0162	2927.7	0.0162
M09273_2.00:NR1D2:NR1H2:NR1H3:NR1H4:NR2C1:NR2C2:NR2F1:NR2F2:NR2F6:NR4A1:NR4A2:NR4A3:NR5A2:NR6A1:PPARA:PPARD:PPARG:RARA:RARB:RARG:RORA:RORB:RORC:RXRA:RXRB:RXRG	GSCCAGAGGTCAB	1e0	1	2022	0.0113	2040.1	0.0113
M09304_2.00:NR1D2:NR1H2:NR1H3:NR1H4:NR2C1:NR2C2:NR2F1:NR2F2:NR2F6:NR4A1:NR4A2:NR4A3:NR5A2:NR6A1:PPARA:PPARD:PPARG:RARA:RARB:RARG:RORA:RORB:RORC:RXRA:RXRB:RXRG	GSCCAGAGGTCAB	1e0	1	2022	0.0113	2040.1	0.0113
M08232_2.00:ZNF200	ACTTCC	1e0	1	44107	0.2463	44512.4	0.2463
M04941_2.00:CRX:DLX1:DLX2:DLX4:DLX5:EMX1:LHX2:LHX9:PITX1:PITX2:VAX1:VSX1	CTAATTAB	1e0	1	21933	0.1225	22134.7	0.1225
M09599_2.00:BORCS8-MEF2B:MEF2A:MEF2B:MEF2C:MEF2D	CYAAAAATAG	1e0	1	13553	0.0757	13678	0.0757
M07610_2.00:PRDM9	CYTTYTDYBBCCCCCSTSSCCMCC	1e0	1	151	0.0008	152.8	0.0008
M11251_2.00:RFX1:RFX2:RFX3:RFX4	TCGCCATGGCAAC	1e0	1	39	0.0002	39.7	0.0002
M10681_2.00:NKX2-1:NKX2-2:NKX2-3:NKX2-4:NKX2-5:NKX2-6:NKX2-8	TTAAGTRSTT	1e0	1	4175	0.0233	4213.1	0.0233
M04841_2.00:FOXC1:FOXC2:FOXD1:FOXD2:FOXD3:FOXD4:FOXD4L1:FOXD4L3:FOXD4L4:FOXD4L5:FOXD4L6:FOXE1:FOXF1:FOXF2:FOXG1:FOXI1:FOXI3:FOXJ3:FOXK2:FOXL1:FOXL2:FOXP1:FOXS1	NWAMRTAAACAA	1e0	1	25669	0.1433	25905.5	0.1433
M03716_2.00:ONECUT1:ONECUT2:ONECUT3	WNCGATCGATAAHN	1e0	1	2198	0.0123	2218.2	0.0123
M03408_2.00:HNF4G:NR1H4:NR2C1:NR2C2:NR2F1:NR2F2:NR2F6:NR4A1:NR4A2:NR4A3:NR5A1:NR5A2:NR6A1:PPARA:PPARD:PPARG:RARA:RARB:RARG:RORA:RORB:RORC:RXRA:RXRB:RXRG:THRA:THRB	GRGGTCAAAGGTCA	1e0	1	35	0.0002	35.3	0.0002
M05633_2.00:NR1H3:NR2F1:NR2F2:NR2F6:PPARD:RORA:RORB:RORC:RXRA:RXRG:THRA:THRB	GTGACCTBANTRAGGTCAC	1e0	1	35	0.0002	35	0.0002
M06318_2.00:ALX1:ALX3:ALX4:ARX:BARHL1:BARHL2:BARX1:BARX2:BSX:DRGX:EMX1:EMX2:EN1:EN2:ESX1:EVX1:EVX2:GBX1:GBX2:GSX1:GSX2:HESX1:HOXA2:HOXA3:HOXB2:HOXB3:HOXD3:ISX:LBX1:LBX2:LHX1:LHX2:LHX3:LHX4:LHX5:LHX6:LHX8:LHX9:LMX1A:LMX1B:MEOX1:MEOX2:MIXL1:MNX1:MSX1:MSX2:NKX1-1:NKX1-2:NOBOX:NOTO:OTP:PDX1:PHOX2A:PHOX2B:PROP1:PRRX1:PRRX2:RAX:RAX2:SEBOX:SHOX:SHOX2:UNCX:VAX1:VAX2:VSX1:VSX2:ZFHX2	YTAATTA	1e0	1	25611	0.143	25847.1	0.143
M06351_2.00:ALX1:ALX3:ALX4:ARX:BARX1:BARX2:BSX:DLX2:DLX3:DRGX:EMX1:EMX2:EN1:EN2:ESX1:EVX1:EVX2:GBX1:GBX2:GSX1:GSX2:HESX1:HOXA2:HOXA3:HOXB2:HOXB3:HOXD3:ISX:LBX1:LBX2:LHX1:LHX2:LHX3:LHX4:LHX5:LHX6:LHX8:LHX9:LMX1A:LMX1B:MEOX1:MIXL1:MNX1:MSX1:MSX2:NKX1-1:NKX1-2:NOBOX:NOTO:OTP:PDX1:PHOX2A:PHOX2B:PROP1:PRRX1:PRRX2:RAX:RAX2:SEBOX:SHOX:SHOX2:UNCX:VAX1:VAX2:VSX1:VSX2:ZFHX2	TTAATTA	1e0	1	25611	0.143	25847.1	0.143
M06522_2.00:ALX1:ALX3:ALX4:ARX:BARX1:BARX2:BSX:DLX2:DLX3:DRGX:EMX1:EMX2:EN1:EN2:ESX1:EVX1:EVX2:GBX1:GBX2:GSX1:GSX2:HESX1:HOXA2:HOXA3:HOXB2:HOXB3:HOXD3:ISX:LBX1:LBX2:LHX1:LHX2:LHX3:LHX4:LHX5:LHX6:LHX8:LHX9:LMX1A:LMX1B:MEOX1:MIXL1:MNX1:MSX1:MSX2:NKX1-1:NKX1-2:NOBOX:NOTO:OTP:PDX1:PHOX2A:PHOX2B:PROP1:PRRX1:PRRX2:RAX:RAX2:SEBOX:SHOX:SHOX2:UNCX:VAX1:VAX2:VSX1:VSX2:ZFHX2:ZFHX3	MTAATTA	1e0	1	25611	0.143	25847.1	0.143
M09156_2.00:ALX1:ALX3:ALX4:ARX:BARX1:BARX2:BSX:DLX2:DLX3:DRGX:EMX1:EMX2:EN1:EN2:ESX1:EVX1:EVX2:GBX1:GBX2:GSX1:GSX2:HESX1:HOXA2:HOXA3:HOXB2:HOXB3:HOXD3:ISX:LBX1:LBX2:LHX1:LHX2:LHX3:LHX4:LHX5:LHX6:LHX8:LHX9:LMX1A:LMX1B:MEOX1:MIXL1:MNX1:MSX1:MSX2:NKX1-1:NKX1-2:NOBOX:NOTO:OTP:PDX1:PHOX2A:PHOX2B:PROP1:PRRX1:PRRX2:RAX:RAX2:SEBOX:SHOX:SHOX2:UNCX:VAX1:VAX2:VSX1:VSX2:ZFHX2	YTAATTR	1e0	1	25611	0.143	25847.1	0.143
M09207_2.00:ALX1:ALX3:ALX4:ARX:BARX1:BARX2:BSX:DLX2:DLX3:DRGX:EMX1:EMX2:EN1:EN2:ESX1:EVX1:EVX2:GBX1:GBX2:GSX1:GSX2:HESX1:HOXA2:HOXA3:HOXB2:HOXB3:HOXD3:ISX:LBX1:LBX2:LHX1:LHX2:LHX3:LHX4:LHX5:LHX6:LHX8:LHX9:LMX1A:LMX1B:MEOX1:MIXL1:MNX1:MSX1:MSX2:NKX1-1:NKX1-2:NOBOX:NOTO:OTP:PDX1:PHOX2A:PHOX2B:PROP1:PRRX1:PRRX2:RAX:RAX2:SEBOX:SHOX:SHOX2:UNCX:VAX1:VAX2:VSX1:VSX2:ZFHX2	YTAATTR	1e0	1	25611	0.143	25847.1	0.143
M10736_2.00:ALX1:ALX3:ALX4:ARX:BARHL1:BARHL2:BARX1:BARX2:BSX:DRGX:EMX1:EMX2:EN1:EN2:ESX1:EVX1:EVX2:GBX1:GBX2:GSX1:GSX2:HESX1:HOXA1:HOXA2:HOXA3:HOXA4:HOXA5:HOXB1:HOXB2:HOXB3:HOXB4:HOXB5:HOXC4:HOXC5:HOXD1:HOXD3:HOXD4:LBX1:MEOX1:MEOX2:MIXL1:MNX1:MSX1:MSX2:NANOG:NANOGP8:NKX1-1:NKX1-2:PDX1:PHOX2A:PHOX2B:PROP1:PRRX1:PRRX2:RAX:RAX2:SHOX:SHOX2:TLX1:TLX3:UNCX:VAX1:VAX2:VENTX:VSX1:VSX2	WAATTAAATT	1e0	1	2625	0.0147	2649.2	0.0147
M04224_2.00:OLIG2:OLIG3	AMCATATGGT	1e0	1	2073	0.0116	2092.9	0.0116
M10176_2.00:GLI1:GLI2:GLI3	GACCACCCAR	1e0	1	5517	0.0308	5568.5	0.0308
M04425_2.00:BCL6	AATTCCTCGATTACGY	1e0	1	32	0.0002	32.6	0.0002
M03777_2.00:ALX1:ALX3:ALX4:ARX:BARHL1:BARHL2:BARX1:BARX2:BSX:DLX1:DLX2:DLX3:DLX4:DLX5:DLX6:DRGX:EMX1:EMX2:EN1:EN2:GBX1:GBX2:GSX1:GSX2:HMX1:HMX3:HOXA1:HOXA2:HOXA3:HOXB1:HOXB2:HOXB3:HOXD1:HOXD3:ISX:LHX1:LHX5:MEOX1:MEOX2:MNX1:MSX1:MSX2:NANOG:NANOGP8:NKX1-1:NKX1-2:PDX1:PHOX2A:PHOX2B:PROP1:SHOX:SHOX2:UNCX:VAX1:VAX2:VSX1:VSX2	NTAATTGY	1e0	1	27922	0.1559	28181	0.1559
M02899_2.00:ZNF143:ZNF76	TACCCAYAATGCAYYG	1e0	1	31	0.0002	31.3	0.0002
M04416_2.00:GLI1:GLI2:GLI3	VGACCACCCACGDCG	1e0	1	131	0.0007	132.4	0.0007
M03049_2.00:FOXO1:FOXO3:FOXO4:FOXO6:FOXP4	GTAAACATGTTTAC	1e0	1	29	0.0002	29.3	0.0002
M05543_2.00:IRF4:IRF8	HCGAAACCGAAACTA	1e0	1	29	0.0002	29.4	0.0002
M09838_2.00:MYF5:MYOD1:MYOG	SRACAGGTGKTG	1e0	1	4283	0.0239	4323.6	0.0239
M03415_2.00:HNF4A:HNF4G:NR1H4:NR2C1:NR2C2:NR2F1:NR2F2:NR2F6:NR4A1:NR4A2:NR4A3:NR5A1:NR5A2:NR6A1:PPARA:PPARD:PPARG:RARA:RARB:RARG:RORA:RORB:RORC:RXRA:RXRB:RXRG:THRA	GGGGTCAAAGGTCA	1e0	1	27	0.0002	27.5	0.0002
M05414_2.00:PAX2:PAX4:PAX6	DYACGCWTSANTGCRCN	1e0	1	225	0.0013	227.5	0.0013
M07816_2.00:JUN:JUNB:JUND	TGATGACTCATNYHY	1e0	1	639	0.0036	645.3	0.0036
M07714_2.00:ZNF429	AGCCCATTGNGKCCTATGCCH	1e0	1	26	0.0001	26.9	0.0001
M08014_2.00:STAT1	TTTCCYGGAAA	1e0	1	3816	0.0213	3852.4	0.0213
M09375_2.00:AIRE	KWAACCAWTWWWACCAAK	1e0	1	426	0.0024	430.7	0.0024
M09376_2.00:AIRE	KWAACCAWTWWWACCAAK	1e0	1	426	0.0024	430.7	0.0024
M02688_2.00:ALX1:ALX3:ALX4:ARX:DRGX:EN1:EN2:ESX1:GBX1:GBX2:ISX:LHX2:LHX3:LHX4:LHX6:LHX9:LMX1A:LMX1B:MIXL1:MSX1:MSX2:NOBOX:OTP:PDX1:PHOX2A:PHOX2B:PROP1:PRRX1:PRRX2:RAX:RAX2:SEBOX:SHOX:SHOX2:UNCX:VAX1:VAX2:VSX1:VSX2	TAATTGGY	1e0	1	25112	0.1402	25346.3	0.1402
M04758_2.00:EHF:ELF1:ELF2:ELF3:ELF4:ELF5:ETV6:ETV7:SPI1:SPIC	GACCCGGAAGTD	1e0	1	1154	0.0064	1165.6	0.0064
M03420_2.00:NR1H2:NR1H3:NR1H4:NR2C1:NR2C2:NR2F1:NR2F2:NR2F6:NR4A1:NR4A2:NR4A3:NR5A1:NR5A2:NR6A1:PPARA:PPARD:PPARG:RARA:RARB:RARG:RORA:RORB:RORC:RXRA:RXRB:RXRG:THRA:THRB	RAGGTCAAAGGTCA	1e0	1	25	0.0001	25.9	0.0001
M06412_2.00:NR1D1:NR1D2:NR1H2:NR1H3:NR1H4:NR2C1:NR2C2:NR2F1:NR2F2:NR2F6:NR4A1:NR4A2:NR4A3:NR5A1:NR5A2:NR6A1:PPARA:PPARD:PPARG:RARA:RARB:RARG:RORA:RORB:RORC:RXRA:RXRB:RXRG:THRA:THRB	AATTGGGTCA	1e0	1	1466	0.0082	1480.5	0.0082
M08113_2.00:ELF1:ELF2:ELF4:ELK1:ELK3:ELK4:ERF:ERG:ETS1:ETS2:ETV1:ETV2:ETV3:ETV3L:ETV4:ETV5:FEV:FLI1:GABPA	CCGGAAGTGGV	1e0	1	1148	0.0064	1159.2	0.0064
M09303_2.00:ESR1:ESR2:NR1D1:NR1D2:NR1H2:NR1H3:NR1H4:NR2C1:NR2C2:NR2F1:NR2F2:NR2F6:NR4A1:NR6A1:PPARA:PPARD:PPARG:RARA:RARB:RARG:RORA:RORB:RORC:RXRA:RXRB:RXRG:THRA	RGGTCAAAGGTCA	1e0	1	1251	0.007	1263.6	0.007
M04141_2.00:FERD3L	GTAACATATGGYGC	1e0	1	115	0.0006	116.3	0.0006
M03123_2.00:MEIS1:MEIS2:MEIS3:PKNOX1:PKNOX2:TGIF1:TGIF2:TGIF2LX:TGIF2LY	TGACAGCTGTCA	1e0	1	210	0.0012	212.8	0.0012
M04797_2.00:ELF1:ELF2:ELF4:ELK1:ELK3:ELK4:ERF:ERG:ETS1:ETS2:ETV1:ETV2:ETV3:ETV3L:ETV4:ETV5:FEV:FLI1:GABPA	STCGTAAATGCA	1e0	1	113	0.0006	114.5	0.0006
M04594_2.00:ZSCAN4	VYGCACACCCTGAMAAH	1e0	1	111	0.0006	112.4	0.0006
M04508_2.00:GFI1:GFI1B	NGAGTGARDTGCAGTGATTKV	1e0	1	21	0.0001	22	0.0001
M05122_2.00:HOXA13:HOXB13:HOXC13:HOXD13	GTTTTATTGSS	1e0	1	2159	0.0121	2180.4	0.0121
M08294_2.00:ZNF574	CTAGAGCGGCCC	1e0	1	401	0.0022	405.4	0.0022
M01007_2.00:FOXN2:FOXN3	DNGACGCYW	1e0	1	7543	0.0421	7615.8	0.0421
M10319_2.00:SP1:SP3:SP5:SP6:SP8:SP9	ACCSCGCCGCCCC	1e0	1	20	0.0001	20.8	0.0001
M01807_2.00:ATF3:JDP2	GATGACGT	1e0	1	4554	0.0254	4598.5	0.0254
M11176_2.00:ESR1:ESR2:NR1D1:NR1D2:NR1H2:NR1H3:NR1H4:NR2C1:NR2C2:NR2F1:NR2F2:NR2F6:NR4A1:NR6A1:PPARA:PPARD:PPARG:RARA:RARB:RARG:RORA:RORB:RORC:RXRA:RXRB:RXRG:THRA	AGGTCAAAGGTCA	1e0	1	19	0.0001	19.9	0.0001
M07984_2.00:SRF	GMCCATATAAGGYAAMT	1e0	1	103	0.0006	104.7	0.0006
M05859_2.00:SP1:SP3:SP4:SP5:SP8:SP9	DGCCMCGCCCMYW	1e0	1	1811	0.0101	1830	0.0101
M08850_2.00:ZFX:ZFY	CGVGGCCTGS	1e0	1	11946	0.0667	12060.7	0.0667
M10491_2.00:ELF1:ELF2:ELF4:ELK1:ELK3:ELK4:ERF:ERG:ETS1:ETS2:ETV1:ETV2:ETV3:ETV3L:ETV4:ETV5:FEV:FLI1:GABPA	CTTCCTG	1e0	1	75825	0.4234	76532.3	0.4234
M10433_2.00:DMRT1:DMRT2:DMRT3:DMRTA2:DMRTB1:DMRTC2	WWTTGTTACWGTKTC	1e0	1	978	0.0055	988.8	0.0055
M08840_2.00:CEBPG	RGMTGATGCAAT	1e0	1	2000	0.0112	2020.8	0.0112
M04970_2.00:BARX1:BARX2:BSX:EMX1:EMX2:EN1:EN2:EVX1:EVX2:GBX1:GBX2:GSX1:GSX2:HMX1:HMX2:HMX3:HOXA1:HOXA2:HOXA3:HOXA4:HOXA5:HOXA6:HOXA7:HOXA9:HOXB1:HOXB2:HOXB3:HOXB4:HOXB5:HOXB6:HOXB7:HOXB8:HOXB9:HOXC4:HOXC5:HOXC6:HOXC8:HOXC9:HOXD1:HOXD3:HOXD4:HOXD8:HOXD9:ISX:MEOX1:MEOX2:MNX1:NKX1-1:NKX1-2:NOTO:OTP:PDX1:VAX1:VAX2:VENTX	TTAATGAY	1e0	1	28776	0.1607	29048.8	0.1607
M07566_2.00:ZNF324:ZNF324B	TCRAACCATCCTTGC	1e0	1	273	0.0015	276.8	0.0015
M05622_2.00:ESR1:ESR2:NR1D1:NR1D2:NR1H2:NR1H3:NR1H4:NR2C1:NR2C2:NR2F1:NR2F2:NR2F6:NR4A1:NR4A2:NR4A3:NR5A1:NR5A2:NR6A1:PPARA:PPARD:PPARG:RARA:RARB:RARG:RORA:RORB:RORC:RXRA:RXRB:RXRG:THRB	NAWBTAGGTCAGTAGGTCAN	1e0	1	15	0.0001	15.5	0.0001
M02854_2.00:MAF:MAFA:MAFB:MAFG:MAFK	AWWDTGCTGASTCAGCANWWT	1e0	1	14	0.0001	14.1	0.0001
M06009_2.00:ARNT:ARNT2	GTACGTGACC	1e0	1	448	0.0025	453.6	0.0025
M09691_2.00:RELA	BGGRTTTYCCC	1e0	1	7521	0.042	7595.2	0.042
M03484_2.00:SOX1:SOX10:SOX11:SOX12:SOX13:SOX14:SOX15:SOX17:SOX18:SOX2:SOX21:SOX3:SOX30:SOX4:SOX5:SOX6:SOX7:SOX8:SOX9:SRY	ATGAATTKCAGTC	1e0	1	84	0.0005	85.2	0.0005
M09616_2.00:NR2C1:NR2C2:NR2F1:NR2F2:NR2F6:NR5A1:NR5A2:RARA:RARB:RARG:RORA:RORB:RORC:RXRA:RXRB:RXRG	BTCAAGGTCA	1e0	1	6748	0.0377	6815.9	0.0377
M04521_2.00:OSR2	TGCTACTGTD	1e0	1	8317	0.0464	8399	0.0465
M04293_2.00:CREB3L2:CREB3L4	GGTGACGTCAYC	1e0	1	251	0.0014	254	0.0014
M11253_2.00:RUNX1:RUNX2:RUNX3	CCACACCA	1e0	1	28364	0.1584	28635.6	0.1584
M03531_2.00:SOX1:SOX10:SOX11:SOX12:SOX13:SOX14:SOX15:SOX17:SOX18:SOX2:SOX21:SOX3:SOX30:SOX4:SOX5:SOX6:SOX7:SOX8:SOX9:SRY	ATGAATTYCATTCAT	1e0	1	12	0.0001	12	0.0001
M09125_2.00:GRHL1:GRHL2	AACCKGTTTGDC	1e0	1	3215	0.018	3249	0.018
M05412_2.00:PAX2:PAX4:PAX6	TCACGCATSAVTGCVCN	1e0	1	162	0.0009	164.8	0.0009
M03194_2.00:ALX1:ALX3:ALX4:ARX:BARX1:BARX2:BSX:DLX1:DLX2:DLX3:DLX6:DRGX:EMX1:EMX2:EN1:EN2:ESX1:EVX1:EVX2:GBX1:GBX2:GSX1:GSX2:HESX1:HOXA2:HOXA3:HOXB2:HOXB3:HOXD3:ISX:LBX1:LBX2:LHX1:LHX2:LHX3:LHX4:LHX5:LHX6:LHX8:LHX9:LMX1A:LMX1B:MEOX1:MIXL1:MNX1:MSX1:MSX2:NKX1-1:NKX1-2:NOBOX:NOTO:OTP:PDX1:PHOX2A:PHOX2B:PROP1:PRRX1:PRRX2:RAX:RAX2:SEBOX:SHOX:SHOX2:UNCX:VAX1:VAX2:VSX1:VSX2:ZFHX2:ZFHX3	TAATTARATTA	1e0	1	4018	0.0224	4059.7	0.0225
M09288_2.00:AR:NR3C1:NR3C2:PGR	AGYAAACAAAAAAGAACA	1e0	1	993	0.0055	1004.4	0.0056
M03278_2.00:ALX1:ALX3:ALX4:ARX:BARX1:BARX2:BSX:DLX2:DLX3:DLX5:DRGX:EMX1:EMX2:EN1:EN2:ESX1:EVX1:EVX2:GBX1:GBX2:GSX1:GSX2:HESX1:HOXA2:HOXA3:HOXB2:HOXB3:HOXD3:ISX:LBX1:LBX2:LHX1:LHX2:LHX3:LHX4:LHX5:LHX6:LHX8:LHX9:LMX1A:LMX1B:MEOX1:MIXL1:MNX1:MSX1:MSX2:NKX1-1:NKX1-2:NOBOX:NOTO:OTP:PDX1:PHOX2A:PHOX2B:PROP1:PRRX1:PRRX2:RAX:RAX2:SEBOX:SHOX:SHOX2:UNCX:VAX1:VAX2:VSX1:VSX2:ZFHX2:ZFHX3	DTAATTDAATTAN	1e0	1	3398	0.019	3433.8	0.019
M02923_2.00:ZKSCAN3	TCGAGGCTAGMCCA	1e0	1	11	0.0001	11.7	0.0001
M03398_2.00:ESR1:ESR2:ESRRA:ESRRB:ESRRG	AAGGTCATTCAAGGTCA	1e0	1	11	0.0001	11.8	0.0001
M05436_2.00:PAX4	TTYACGCWTGAVYGMACA	1e0	1	11	0.0001	11.7	0.0001
M05101_2.00:ALX1:ALX3:ALX4:ARX:BARX1:BARX2:BSX:DLX1:DLX2:DLX3:DLX4:DLX5:DLX6:DRGX:EMX1:EMX2:EN1:EN2:ESX1:EVX1:EVX2:GBX1:GBX2:GSX1:GSX2:HMX1:HMX3:HOXA1:HOXA2:HOXA3:HOXA4:HOXA5:HOXA7:HOXB1:HOXB2:HOXB3:HOXB4:HOXB5:HOXB7:HOXC4:HOXC5:HOXD1:HOXD3:HOXD4:ISX:LHX3:LHX4:MEOX1:MEOX2:MIXL1:MNX1:MSX1:MSX2:NANOG:NANOGP8:NKX1-1:NKX1-2:NOTO:OTP:PDX1:PHOX2A:PHOX2B:PROP1:PRRX1:PRRX2:RAX:RAX2:SEBOX:SHOX:SHOX2:UNCX:VAX1:VAX2:VENTX:VSX1:VSX2	CTAATTAC	1e0	1	10660	0.0595	10766	0.0596
M07628_2.00:ZNF440	AGTKGTTCTGCTTYW	1e0	1	596	0.0033	603.3	0.0033
M03104_2.00:BARHL1:BARHL2:BARX1:BARX2:BSX:DLX2:DLX3:EMX1:EMX2:ESX1:EVX1:EVX2:GBX1:GBX2:HESX1:HMX1:HMX2:HMX3:HOXA1:HOXA2:HOXA3:HOXA4:HOXA5:HOXB1:HOXB2:HOXB3:HOXB4:HOXB5:HOXC4:HOXC5:HOXD1:HOXD12:HOXD3:HOXD4:LBX1:LBX2:MEOX1:MEOX2:MNX1:MSX1:MSX2:NANOG:NANOGP8:NKX1-1:NKX1-2:PDX1:RAX:RAX2:TLX1:TLX3:VENTX	KTAATTACGSTAATTAV	1e0	1	74	0.0004	75.5	0.0004
M01976_2.00:FOXC2:FOXJ3:FOXK2:FOXP1:FOXP2:FOXP3:FOXP4	GTAAACAA	1e0	1	17967	0.1003	18142.8	0.1004
M04507_2.00:GFI1:GFI1B	BAAATCACTGCAMCBCACTCM	1e0	1	10	0.0001	10.5	0.0001
M08291_2.00:ZNF419	AATMCAGCCCTAGACTCTCCY	1e0	1	10	0.0001	11	0.0001
M09876_2.00:NHLH1:NHLH2	DDGGGNCGCAGCTGCGBCCCCD	1e0	1	10	0.0001	10.7	0.0001
M06057_2.00:GFI1B	VNVYAAATCACRGCA	1e0	1	1051	0.0059	1063.6	0.0059
M05605_2.00:NR1D1:NR1D2:NR2C2:NR2F1:NR2F2:NR2F6:PPARA:PPARD:RARA:RARB:RARG:RORA:RORB:RORC	DAWGTRGGTCAGTRGGTCAN	1e0	1	9	0.0001	9.8	0.0001
M08191_2.00:PRDM1	ACTTTCAC	1e0	1	22600	0.1262	22820.5	0.1263
M03210_2.00:ALX1:ALX3:ALX4:ARX:BARHL1:BARHL2:BARX1:BARX2:BSX:DLX1:DLX2:DLX3:DLX6:DRGX:EMX1:EMX2:EN1:EN2:ESX1:EVX1:EVX2:GBX1:GBX2:GSX1:GSX2:HESX1:HMX1:HMX2:HMX3:HOXA1:HOXA2:HOXA3:HOXA4:HOXA5:HOXB1:HOXB2:HOXB3:HOXB4:HOXB5:HOXC4:HOXC5:HOXD3:HOXD4:LHX2:LHX3:LHX4:LHX9:MEOX1:MEOX2:MIXL1:MNX1:MSX1:MSX2:NKX1-1:NKX1-2:NOTO:OTP:PDX1:PHOX2A:PHOX2B:PROP1:PRRX1:PRRX2:RAX:RAX2:SEBOX:SHOX:SHOX2:TLX1:TLX2:TLX3:UNCX:VAX1:VAX2:VENTX:VSX1:VSX2	VCTAATTASB	1e0	1	13290	0.0742	13422.8	0.0743
M09157_2.00:SIX1:SIX2:SIX4:SIX5	TGAAAYHTGAKAC	1e0	1	3887	0.0217	3928.5	0.0217
M05570_2.00:ESR1:ESR2:ESRRA:ESRRB:ESRRG:NR1H2:NR1H3:NR2C2:NR2F1:NR2F2:NR2F6:RARA:RARB:RARG:RORA:RORB:RORC	RAGGTCACCGYGACCTY	1e0	1	8	0	8.6	0
M05634_2.00:NR1H3:NR2F1:NR2F2:NR2F6:PPARD:RORA:RORB:RORC:RXRA:RXRG:THRA:THRB	TRAGGTCACGTVAGGTCAY	1e0	1	8	0	8.7	0
M02405_2.00:NR1D1:NR1D2:NR1H2:NR1H3:NR1H4:NR2C1:NR2C2:NR2F1:NR2F2:NR2F6:NR4A1:NR5A2:NR6A1:PPARA:PPARD:PPARG:RARA:RARB:RARG:RORA:RORB:RORC:RXRA:RXRB:RXRG:THRB	HGAGGTCANY	1e0	1	17113	0.0956	17282.5	0.0956
M04539_2.00:KLF13:KLF9	NRCCACGCCCMCY	1e0	1	2166	0.0121	2191	0.0121
M09615_2.00:NR2C1:NR2C2:NR2F1:NR2F2:NR2F6:NR5A1:NR5A2:RARA:RARB:RARG:RORA:RORB:RORC:RXRA:RXRB:RXRG	BTCAAGGTCA	1e0	1	6698	0.0374	6767.8	0.0374
M03382_2.00:AR:NR3C1:NR3C2:PGR	GGGWACAYAATGTWCCC	1e0	1	62	0.0003	63.8	0.0004
M05071_2.00:HOXA3:HOXA4:HOXA5:HOXA6:HOXA7:HOXA9:HOXB3:HOXB4:HOXB5:HOXB6:HOXB7:HOXB8:HOXB9:HOXC4:HOXC5:HOXC6:HOXC8:HOXC9:HOXD3:HOXD4:HOXD8:HOXD9:PDX1	NTAACGAC	1e0	1	21159	0.1181	21367.8	0.1182
M10405_2.00:NFYA	HCTGATTGGYTAVT	1e0	1	289	0.0016	293	0.0016
M07857_2.00:YY1	SGSSGCCGCCATCTT	1e0	1	131	0.0007	133.5	0.0007
M10560_2.00:FOXC1:FOXC2:FOXD1:FOXD2:FOXD3:FOXD4:FOXD4L1:FOXD4L3:FOXD4L4:FOXD4L5:FOXD4L6:FOXE1:FOXF1:FOXF2:FOXG1:FOXI1:FOXI3:FOXL1:FOXL2:FOXS1	TWAGACTAATTT	1e0	1	7796	0.0435	7876.4	0.0436
M06012_2.00:ARNT:ARNT2	RTACGTGACC	1e0	1	540	0.003	547.1	0.003
M02880_2.00:GLIS3	CTTCGTGGGGGGTC	1e0	1	7	0	8	0
M03523_2.00:SOX1:SOX10:SOX11:SOX12:SOX13:SOX14:SOX15:SOX17:SOX18:SOX2:SOX21:SOX3:SOX30:SOX4:SOX5:SOX6:SOX7:SOX8:SOX9:SRY	YATCAATAMCATTGATM	1e0	1	7	0	7.4	0
M03553_2.00:EOMES:TBX2:TBX20:TBX3:TBX4:TBX5	AGGTGTGAWATTTCACACCT	1e0	1	7	0	7.4	0
M04177_2.00:NHLH1:NHLH2	GGGNCGCAGCTGCGTCCC	1e0	1	7	0	7.7	0
M05150_2.00:NKX2-1:NKX2-2:NKX2-3:NKX2-4:NKX2-5:NKX2-6:NKX2-8	GCARTAACGACATC	1e0	1	7	0	7.2	0
M05687_2.00:PAX1:PAX2:PAX3:PAX5:PAX6:PAX7:PAX8:PAX9	KCAGTCAWGCGTGACGG	1e0	1	7	0	7.3	0
M03977_2.00:SOX1:SOX10:SOX11:SOX12:SOX13:SOX14:SOX15:SOX17:SOX18:SOX2:SOX21:SOX3:SOX30:SOX4:SOX5:SOX6:SOX7:SOX8:SOX9:SRY	ACAATAVCATTGH	1e0	1	893	0.005	904.8	0.005
M03514_2.00:SOX1:SOX10:SOX11:SOX12:SOX13:SOX14:SOX15:SOX17:SOX18:SOX2:SOX21:SOX3:SOX30:SOX4:SOX5:SOX6:SOX7:SOX8:SOX9:SRY	ATGAATAMCATTCAT	1e0	1	58	0.0003	59.3	0.0003
M03101_2.00:HOXA13:HOXB13:HOXC13:HOXD13	WCTCGTAAAAA	1e0	1	1445	0.0081	1462.1	0.0081
M03879_2.00:ALX1:ALX3:ALX4:ARX:BARHL1:BARHL2:BARX1:BARX2:BSX:DLX2:DLX3:DRGX:EN1:EN2:ESX1:GBX1:GBX2:HESX1:HOXA2:HOXB2:ISX:LBX2:LHX1:LHX2:LHX3:LHX4:LHX5:LHX6:LHX8:LHX9:LMX1A:LMX1B:MEOX1:MIXL1:MNX1:MSX1:MSX2:NKX1-1:NKX1-2:NOBOX:OTP:PHOX2A:PHOX2B:PROP1:PRRX1:PRRX2:RAX:RAX2:SEBOX:SHOX:SHOX2:UNCX:VSX1:VSX2	BTAATTGG	1e0	1	24508	0.1369	24749.2	0.1369
M05265_2.00:ALX1:ALX3:ALX4:ARX:BARHL1:BARHL2:BARX1:BARX2:BSX:DLX1:DLX2:DLX3:DLX4:DLX5:DLX6:DRGX:EMX1:EMX2:EN1:EN2:ESX1:EVX1:EVX2:GBX1:GBX2:GSX1:GSX2:HESX1:HMX1:HMX2:HMX3:HOXA1:HOXA2:HOXA3:HOXA4:HOXA5:HOXB1:HOXB2:HOXB3:HOXB4:HOXB5:HOXC4:HOXC5:HOXD1:HOXD3:HOXD4:ISX:LBX1:LBX2:LHX2:LHX3:LHX4:LHX9:MEOX1:MEOX2:MIXL1:MNX1:MSX1:MSX2:NANOG:NANOGP8:NKX1-1:NKX1-2:NOBOX:NOTO:OTP:PDX1:PHOX2A:PHOX2B:PROP1:PRRX1:PRRX2:RAX:RAX2:SEBOX:SHOX:SHOX2:UNCX:VAX1:VAX2:VENTX:VSX1:VSX2	CTAATTGS	1e0	1	24508	0.1369	24749.2	0.1369
M05456_2.00:POU1F1	DTAATGAKATGCGH	1e0	1	123	0.0007	125.9	0.0007
M10522_2.00:FOXP3	ATAAACAA	1e0	1	28603	0.1597	28883.2	0.1598
M10250_2.00:SP2	GGGCGGGAC	1e0	1	1155	0.0064	1169.4	0.0065
M05631_2.00:NR1H3:NR2F1:NR2F2:NR2F6:PPARD:RORA:RORB:RORC:RXRA:RXRG:THRA:THRB	GRGGTCAAAGGTCRN	1e0	1	700	0.0039	709.7	0.0039
M07573_2.00:ZNF85	AAACTGCTGGAATCTCHR	1e0	1	439	0.0025	445	0.0025
M07828_2.00:FOS:FOSB:FOSL1:FOSL2	BKRTGACTCATCCYY	1e0	1	1426	0.008	1443.9	0.008
M04101_2.00:MYF5:MYF6:MYOD1:MYOG	BAACAGCTGTYV	1e0	1	778	0.0043	788.9	0.0044
M07735_2.00:ZNF273	GTAGCTCCT	1e0	1	1887	0.0105	1909.3	0.0106
M03674_2.00:OSR2	GCTACCGYRTTACGCR	1e0	1	6	0	6.6	0
M04807_2.00:FOXP3	BATTTGTCATACAAATS	1e0	1	6	0	6.5	0
M07586_2.00:ZNF141	VGGMVSMSGGKGGGRGCGTCCCCC	1e0	1	6	0	6.8	0
M03880_2.00:ALX1:ALX3:ALX4:ARX:BARX1:BARX2:BSX:DLX1:DLX2:DLX3:DLX4:DLX5:DLX6:DRGX:EN1:EN2:ESX1:GBX1:GBX2:HESX1:HOXA2:HOXB2:ISX:LBX1:LBX2:LHX1:LHX2:LHX3:LHX4:LHX5:LHX6:LHX8:LHX9:LMX1A:LMX1B:MEOX1:MIXL1:MNX1:MSX1:MSX2:NKX1-1:NKX1-2:NOBOX:NOTO:OTP:PDX1:PHOX2A:PHOX2B:PROP1:PRRX1:PRRX2:RAX:RAX2:SEBOX:SHOX:SHOX2:UNCX:VAX1:VAX2:VSX1:VSX2:ZFHX2:ZFHX3	NTAATTGS	1e0	1	26139	0.146	26397.9	0.1461
M04308_2.00:BATF:BATF3	NMATGACACG	1e0	1	14400	0.0804	14546.1	0.0805
M04434_2.00:ZBTB45	KCTATAGGTGA	1e0	1	3118	0.0174	3153.9	0.0175
M03445_2.00:PROX1:PROX2	TAAGRCGTCTTR	1e0	1	114	0.0006	116.7	0.0006
M10259_2.00:ZNF581	CCTTCTAAAAGG	1e0	1	337	0.0019	342.2	0.0019
M05825_2.00:TEAD1:TEAD3:TEAD4	YGGWATGYG	1e0	1	17776	0.0993	17955.7	0.0993
M07906_2.00:CTCF	DMYRSYGCCMYCTRGTGG	1e0	1	256	0.0014	260.8	0.0014
M03855_2.00:ALX1:ALX3:ALX4:ARX:BARX1:BARX2:BSX:DLX2:DLX3:DRGX:EMX1:EMX2:EN1:EN2:ESX1:EVX1:EVX2:GBX1:GBX2:GSX1:GSX2:HESX1:HOXA2:HOXA3:HOXB2:HOXB3:HOXD3:ISX:LBX1:LBX2:LHX1:LHX2:LHX3:LHX4:LHX5:LHX6:LHX8:LHX9:LMX1A:LMX1B:MEOX1:MIXL1:MNX1:MSX1:MSX2:NKX1-1:NKX1-2:NOBOX:NOTO:OTP:PDX1:PHOX2A:PHOX2B:PROP1:PRRX1:PRRX2:RAX:RAX2:SEBOX:SHOX:SHOX2:UNCX:VAX1:VAX2:VSX1:VSX2:ZFHX2	TAATTAGATTA	1e0	1	2419	0.0135	2447.9	0.0135
M05233_2.00:BARHL1:BARHL2:EMX1:EMX2:EVX1:EVX2:HMX1:HMX2:HMX3:LBX1:MEOX2:NKX1-1:NKX1-2:TLX1:TLX2:TLX3:VAX1:VAX2	TAATTGBNNNNNNNNNNVSCAATTA	1e0	1	49	0.0003	50.7	0.0003
M10873_2.00:HSF1:HSF2	TTTCTAGAAAAGAAA	1e0	1	178	0.001	181.1	0.001
M03577_2.00:TEAD1:TEAD3:TEAD4	DWGGAATGTR	1e0	1	23571	0.1316	23806.8	0.1317
M08152_2.00:NR1H2:NR1H3:NR1H4:NR2C1:NR2C2:NR2F1:NR2F2:NR2F6:RARA:RARB:RARG:RORA:RORB:RORC:RXRA:RXRB:RXRG:VDR	NAGGTCATTGA	1e0	1	4444	0.0248	4493.6	0.0249
M07599_2.00:ZNF214	CTTYTTGAGGACCTYGATGA	1e0	1	5	0	5.2	0
M04749_2.00:ELF1:ELF2:ELF4:SPDEF	NAMCAGGATGTD	1e0	1	3543	0.0198	3583.3	0.0198
M09817_2.00:AHR	CTTGCGTGMGN	1e0	1	3445	0.0192	3484.9	0.0193
M03794_2.00:ALX1:ALX3:ALX4:ARX:BARHL1:BARHL2:BARX1:BARX2:BSX:DLX1:DLX2:DLX3:DLX4:DLX5:DLX6:DRGX:EMX1:EMX2:EN1:EN2:ESX1:EVX1:EVX2:GBX1:GBX2:GSX1:GSX2:HESX1:HOXA1:HOXA2:HOXA3:HOXA4:HOXA5:HOXB1:HOXB2:HOXB3:HOXB4:HOXB5:HOXC4:HOXC5:HOXD1:HOXD3:HOXD4:ISX:LHX1:LHX3:LHX4:LHX5:MEOX1:MEOX2:MIXL1:MNX1:MSX1:MSX2:NANOG:NANOGP8:NKX1-1:NKX1-2:NOTO:OTP:PDX1:PHOX2A:PHOX2B:PROP1:PRRX1:PRRX2:RAX:RAX2:SEBOX:SHOX:SHOX2:UNCX:VAX1:VAX2:VENTX:VSX1:VSX2	GCTAATTASS	1e0	1	6508	0.0363	6578.6	0.0364
M06170_2.00:KLF1:KLF12:KLF8	GRCCACGCCCA	1e0	1	4024	0.0225	4069.4	0.0225
M03326_2.00:HSF5:HSFX1:HSFX2:HSFY1:HSFY2	TTCGAAHMRTTCGAA	1e0	1	46	0.0003	47.4	0.0003
M05440_2.00:PAX3:PAX7	NCRATTMGTCACGSTN	1e0	1	46	0.0003	47.5	0.0003
M10816_2.00:PAX3:PAX7	TCGTCACGCTTHA	1e0	1	46	0.0003	47.6	0.0003
M08157_2.00:ESR1:ESR2:HNF4A:HNF4G:NR1D1:NR1D2:NR1H2:NR1H3:NR1H4:NR2C1:NR2C2:NR2F1:NR2F2:NR2F6:NR4A1:NR4A2:NR4A3:NR5A2:NR6A1:PPARA:PPARD:PPARG:RARA:RARB:RARG:RORA:RORB:RORC:RXRA:RXRB:RXRG:THRA:THRB	NAAAGGTCANR	1e0	1	8592	0.048	8683.1	0.048
M11237_2.00:RELA	GGGAATTTCC	1e0	1	2460	0.0137	2489.5	0.0138
M02862_2.00:ATF3:JDP2	GATGACGTCATC	1e0	1	45	0.0003	47	0.0003
M02879_2.00:SP1:SP3:SP4:SP8:SP9	YWAGCCACGCCCMCTTH	1e0	1	44	0.0002	45.6	0.0003
M03359_2.00:HNF4A:HNF4G:NR2E1:NR2F1:NR2F2:NR2F6:NR6A1:RXRB:RXRG	NKTGGACTTTGGACYY	1e0	1	44	0.0002	45.4	0.0003
M05851_2.00:ZNF135	GGCTCGACCTCAAAG	1e0	1	166	0.0009	169.5	0.0009
M05317_2.00:MEIS1:MEIS2:MEIS3:PKNOX1:PKNOX2:TGIF1:TGIF2:TGIF2LX:TGIF2LY	TGACAGCTGTCA	1e0	1	310	0.0017	315.5	0.0017
M11263_2.00:RUNX1:RUNX2:RUNX3	TGTGGT	1e0	1	45375	0.2534	45820	0.2535
M02920_2.00:ZBTB7C	GCGACCACCGAV	1e0	1	1228	0.0069	1244.7	0.0069
M05482_2.00:POU3F2	TAATKAGNTGNTAATKA	1e0	1	305	0.0017	310.8	0.0017
M07748_2.00:ZNF28	GGGCACCCCRCCTGCCCC	1e0	1	42	0.0002	43.4	0.0002
M03233_2.00:BARHL1:BARHL2:BSX:DLX2:EMX1:EMX2:EN1:EN2:GBX1:GBX2:GSX1:GSX2:HMX1:HMX2:HMX3:HOXA3:HOXA4:HOXA5:HOXB3:HOXB4:HOXB5:HOXC4:HOXC5:HOXD3:HOXD4:LBX2:MEOX1:MEOX2:MNX1:MSX1:MSX2:NANOG:NANOGP8:NKX1-1:NKX1-2:PDX1:TLX1:TLX2:TLX3:VAX1:VAX2:VENTX	BKTTAATTGBT	1e0	1	17161	0.0958	17337.3	0.0959
M09842_2.00:BHLHE40:BHLHE41	TCACGTGAC	1e0	1	2214	0.0124	2241.1	0.0124
M02745_2.00:BORCS8-MEF2B:MEF2A:MEF2B:MEF2C:MEF2D	TACTAAAAATAG	1e0	1	227	0.0013	231.5	0.0013
M08381_2.00:ZNF675	ACATTTTGTCCTCCTRRBCCY	1e0	1	41	0.0002	42.5	0.0002
M05011_2.00:ALX1:ALX3:ALX4:ARX:BARX1:BARX2:BSX:DLX1:DLX2:DLX3:DLX6:DRGX:EMX1:EMX2:EN1:EN2:ESX1:EVX1:EVX2:GBX1:GBX2:GSX1:GSX2:HESX1:HOXA2:HOXA3:HOXB2:HOXB3:HOXD3:ISX:LBX1:LBX2:LHX1:LHX2:LHX3:LHX4:LHX5:LHX6:LHX8:LHX9:LMX1A:LMX1B:MEOX1:MIXL1:MNX1:MSX1:MSX2:NKX1-1:NKX1-2:NOBOX:NOTO:OTP:PDX1:PHOX2A:PHOX2B:PROP1:PRRX1:PRRX2:RAX:RAX2:SEBOX:SHOX:SHOX2:UNCX:VAX1:VAX2:VSX1:VSX2:ZFHX2:ZFHX3	TAATTAGATTA	1e0	1	1386	0.0077	1404.1	0.0078
M03548_2.00:EOMES:TBR1:TBX21	TCACACCTHNRAGGTGTGA	1e0	1	4	0	4.8	0
M04554_2.00:KLF10:KLF11	RCCACGCCCMCGCCACGCCCMC	1e0	1	4	0	4.5	0
M04573_2.00:ZNF454	TRGCGCCWGGCGCYA	1e0	1	4	0	4.2	0
M04574_2.00:ZNF454	TGGCGCCGGCGCYH	1e0	1	4	0	5	0
M04618_2.00:MTF1	NRGGCCGTGTGCAAAAS	1e0	1	4	0	4.9	0
M11304_2.00:SOX1:SOX10:SOX11:SOX12:SOX13:SOX14:SOX15:SOX17:SOX18:SOX2:SOX21:SOX3:SOX30:SOX4:SOX5:SOX6:SOX7:SOX8:SOX9:SRY	MACAAWGVNBYCTTTBW	1e0	1	2853	0.0159	2887	0.016
M02127_2.00:POU2F2:POU6F1	CTAATTAT	1e0	1	7632	0.0426	7715.9	0.0427
M08072_2.00:JUN:JUNB:JUND	ATGACATCATCHW	1e0	1	1555	0.0087	1575.3	0.0087
M04503_2.00:ZNF75A:ZNF75D	MGCTTTTCCCACAM	1e0	1	445	0.0025	453	0.0025
M00759_2.00:ATF4	NNATTACGYAHNN	1e0	1	6415	0.0358	6486.8	0.0359
M03002_2.00:EHF:ELF1:ELF2:ELF3:ELF4:ELF5:ETV6:ETV7	WACCCGGAAGTA	1e0	1	152	0.0008	155.9	0.0009
M04484_2.00:ZSCAN1	VTGCACACCCTGAMAAH	1e0	1	152	0.0008	155.7	0.0009
M09318_2.00:AR:NR3C1:NR3C2:PGR	RGRACABTCTGTYCY	1e0	1	1007	0.0056	1021.7	0.0057
M04881_2.00:GCM1:GCM2	ATGCGGGTR	1e0	1	3663	0.0205	3706	0.0205
M07489_2.00:HSF2:HSF4	TGTTCCAT	1e0	1	34525	0.1928	34870.9	0.1929
M08579_2.00:HSF2:HSF4	TGTTCCAT	1e0	1	34525	0.1928	34870.9	0.1929
M03189_2.00:ALX1:ALX3:ALX4:ARX:BARX1:BARX2:BSX:DLX1:DLX2:DLX3:DLX4:DLX5:DLX6:DRGX:EMX1:EMX2:EN1:EN2:ESX1:EVX1:EVX2:GBX1:GBX2:GSX1:GSX2:HESX1:HMX1:HMX3:HOXA1:HOXA2:HOXA3:HOXA4:HOXA5:HOXB1:HOXB2:HOXB3:HOXB4:HOXB5:HOXC4:HOXC5:HOXD1:HOXD3:HOXD4:ISX:LHX2:LHX3:LHX4:LHX6:LHX8:LHX9:LMX1A:LMX1B:MEOX1:MIXL1:MNX1:MSX1:MSX2:NKX1-1:NKX1-2:NOBOX:NOTO:OTP:PDX1:PHOX2A:PHOX2B:PROP1:PRRX1:PRRX2:RAX:RAX2:SEBOX:SHOX:SHOX2:UNCX:VAX1:VAX2:VENTX:VSX1:VSX2:ZFHX2	GNTAATTRRD	1e0	1	26872	0.1501	27144.1	0.1502
M11120_2.00:AR:NR3C1:NR3C2:PGR	GGTACAAWVTGTTCTK	1e0	1	279	0.0016	284	0.0016
M07818_2.00:JUN:JUNB:JUND	BGATGACKYMAYCYY	1e0	1	1863	0.0104	1887.3	0.0104
M03636_2.00:JUN:JUNB:JUND	GATGACGTCATC	1e0	1	85	0.0005	87.3	0.0005
M05145_2.00:ALX1:ALX3:ALX4:ARX:BARHL1:BARHL2:BARX1:BARX2:BSX:DLX2:DRGX:EMX1:EMX2:EN1:EN2:ESX1:EVX1:EVX2:GBX1:GBX2:GSX1:GSX2:HESX1:HMX1:HMX2:HMX3:HOXA1:HOXA2:HOXA3:HOXA4:HOXA5:HOXB1:HOXB2:HOXB3:HOXB4:HOXB5:HOXC4:HOXC5:HOXD3:HOXD4:LHX2:LHX3:LHX4:LHX9:MEOX1:MEOX2:MIXL1:MNX1:MSX1:MSX2:NKX1-1:NKX1-2:NOTO:OTP:PDX1:PHOX2A:PHOX2B:PROP1:PRRX1:PRRX2:RAX:RAX2:SEBOX:SHOX:SHOX2:TLX1:TLX2:TLX3:UNCX:VAX1:VAX2:VENTX:VSX1:VSX2	CTAATTAS	1e0	1	20989	0.1172	21205.7	0.1173
M04826_2.00:FOXI1:FOXJ3:FOXK1:FOXK2	NWYGTAAACAR	1e0	1	19029	0.1063	19226	0.1064
M04033_2.00:ATF3:JDP2	ATGACTCAY	1e0	1	5240	0.0293	5300.9	0.0293
M04944_2.00:CRX:DLX1:DLX2:DLX4:DLX5:EMX1:LHX2:LHX9:PITX1:PITX2:VAX1:VSX1	NTAATTAG	1e0	1	17566	0.0981	17749.9	0.0982
M05614_2.00:NR5A1:NR5A2:RORA:RORB:RORC:RXRA:RXRB:RXRG	NYCAAGGYCRN	1e0	1	17328	0.0968	17509.8	0.0969
M09132_2.00:CRX:DMBX1:DPRX:GSC:GSC2:OTX1:OTX2:PITX1:PITX2:PITX3:TPRX1	BCTAATCCTCTTA	1e0	1	2283	0.0127	2312.7	0.0128
M09208_2.00:CRX:DMBX1:DPRX:GSC:GSC2:OTX1:OTX2:PITX1:PITX2:PITX3:TPRX1	BCTAATCCTCTTA	1e0	1	2283	0.0127	2312.7	0.0128
M08337_2.00:ZNF415	SYGGCTCCAGCRCCY	1e0	1	721	0.004	733	0.0041
M06211_2.00:HOXA10:HOXA11:HOXA6:HOXA9:HOXB6:HOXB8:HOXB9:HOXC10:HOXC11:HOXC12:HOXC5:HOXC6:HOXC8:HOXC9:HOXD10:HOXD11:HOXD12:HOXD8:HOXD9	TCATAAAA	1e0	1	24822	0.1386	25076.1	0.1387
M04817_2.00:FOXA1:FOXA2:FOXA3:FOXB1	WTRTTTACAYAV	1e0	1	7633	0.0426	7718.4	0.0427
M09614_2.00:AR:NR3C1:NR3C2:PGR	VAGRACAKWCTGTYC	1e0	1	561	0.0031	570.8	0.0032
M09792_2.00:TCF12:TCF3:TCF4	GGMCASCTGCNGV	1e0	1	10912	0.0609	11030.7	0.061
M04915_2.00:ALX1:ALX3:ALX4:ARX:BARHL1:BARHL2:BARX1:BARX2:BSX:DLX1:DLX2:DLX3:DLX4:DLX5:DLX6:DRGX:EMX1:EMX2:EN1:EN2:ESX1:EVX1:EVX2:GBX1:GBX2:GSX1:GSX2:HOXA1:HOXA2:HOXA3:HOXA4:HOXA5:HOXB1:HOXB2:HOXB3:HOXB4:HOXB5:HOXC4:HOXC5:HOXD1:HOXD3:HOXD4:ISX:MEOX1:MEOX2:MIXL1:MNX1:MSX1:MSX2:NANOG:NANOGP8:NKX1-1:NKX1-2:OTP:PDX1:PHOX2A:PHOX2B:PROP1:PRRX1:PRRX2:RAX:RAX2:SEBOX:SHOX:SHOX2:UNCX:VAX1:VAX2:VENTX:VSX1:VSX2	NTAATGGTTTTN	1e0	1	13014	0.0727	13153.6	0.0728
M04833_2.00:FOXA1:FOXA2:FOXA3:FOXB1:FOXS1	CCTTAAGTAAACAAAC	1e0	1	80	0.0004	82.9	0.0005
M03797_2.00:BARX1:BARX2:BSX:DLX1:DLX2:DLX3:DLX4:DLX5:DLX6:EMX1:EMX2:EN1:EN2:EVX1:EVX2:GBX1:GBX2:GSX1:GSX2:HOXA1:HOXA2:HOXA3:HOXA4:HOXA5:HOXB1:HOXB2:HOXB3:HOXB4:HOXB5:HOXC4:HOXC5:HOXD1:HOXD3:HOXD4:ISX:MEOX1:MEOX2:MNX1:MSX1:MSX2:NANOG:NANOGP8:NKX1-1:NKX1-2:PDX1:PROP1:SHOX:SHOX2:UNCX:VAX1:VAX2:VENTX	TTAATTAS	1e0	1	33324	0.1861	33660.3	0.1862
M05578_2.00:HNF4A:HNF4G:NR2E1:NR2F1:NR2F2:NR2F6:NR6A1:RXRB:RXRG	RRGGTCAAAGTCCAH	1e0	1	33	0.0002	34.4	0.0002
M06236_2.00:ALX1:ALX3:ALX4:ARX:BARX1:BARX2:BSX:DLX1:DLX2:DLX3:DLX4:DLX5:DLX6:DRGX:EMX1:EMX2:EN1:EN2:ESX1:EVX1:EVX2:GBX1:GBX2:GSX1:GSX2:HESX1:HMX1:HMX3:HOXA1:HOXA2:HOXA3:HOXA4:HOXA5:HOXB1:HOXB2:HOXB3:HOXB4:HOXB5:HOXC4:HOXC5:HOXD1:HOXD3:HOXD4:ISX:LHX2:LHX3:LHX4:LHX6:LHX8:LHX9:LMX1A:LMX1B:MEOX1:MIXL1:MNX1:MSX1:MSX2:NKX1-1:NKX1-2:NOBOX:NOTO:OTP:PDX1:PHOX2A:PHOX2B:PROP1:PRRX1:PRRX2:RAX:RAX2:SEBOX:SHOX:SHOX2:UNCX:VAX1:VAX2:VENTX:VSX1:VSX2:ZFHX2	GYTAATTR	1e0	1	21770	0.1216	21995.1	0.1217
M02111_2.00:ALX1:ALX3:ALX4:ARX:BARHL1:BARHL2:BARX1:BARX2:BSX:DLX1:DLX2:DLX3:DLX4:DLX5:DLX6:DRGX:EMX1:EMX2:EN1:EN2:ESX1:EVX1:EVX2:GBX1:GBX2:GSX1:GSX2:HESX1:HOXA1:HOXA2:HOXA3:HOXB1:HOXB2:HOXB3:HOXD3:ISX:LBX1:LBX2:LHX1:LHX2:LHX3:LHX4:LHX5:LHX6:LHX8:LHX9:LMX1A:LMX1B:MEOX1:MIXL1:MNX1:MSX1:MSX2:NKX1-1:NKX1-2:NOBOX:NOTO:OTP:PDX1:PHOX2A:PHOX2B:PROP1:PRRX1:PRRX2:RAX:RAX2:SEBOX:SHOX:SHOX2:UNCX:VAX1:VAX2:VSX1:VSX2:ZFHX2:ZFHX3	NYTAATTAR	1e0	1	25179	0.1406	25437.6	0.1407
M03756_2.00:GATA1:GATA2:GATA3:GATA4:GATA5:GATA6	RMGATAACRNYGTTATCKY	1e0	1	3	0	3.2	0
M04482_2.00:ZNF385D	YCGTCGCGACGA	1e0	1	3	0	3	0
M05677_2.00:ESR1:ESR2:NR1D1:NR1D2:NR1H2:NR1H3:NR1H4:NR2C1:NR2C2:NR2F1:NR2F2:NR2F6:NR4A1:NR4A2:NR4A3:NR5A1:NR5A2:NR6A1:PPARA:PPARD:PPARG:RARA:RARB:RARG:RORA:RORB:RORC:RXRA:RXRB:RXRG:THRA:THRB	DAWGTAGGTCAGTAGGTCAN	1e0	1	3	0	3.4	0
M05818_2.00:TBX15:TBX18:TBX20:TBX4:TBX5	TTCACACCTAGGTGTGAA	1e0	1	3	0	3.9	0
M07681_2.00:ZNF17	GATCYKVDNGTGCCTGYTCMKGHNAGNVNB	1e0	1	3	0	3.5	0
M05010_2.00:ALX1:ALX3:ALX4:ARX:BARX1:BARX2:BSX:DLX1:DLX2:DLX3:DLX6:DRGX:EMX1:EMX2:EN1:EN2:ESX1:EVX1:EVX2:GBX1:GBX2:GSX1:GSX2:HESX1:HOXA2:HOXA3:HOXB2:HOXB3:HOXD3:ISX:LBX1:LBX2:LHX1:LHX2:LHX3:LHX4:LHX5:LHX6:LHX8:LHX9:LMX1A:LMX1B:MEOX1:MIXL1:MNX1:MSX1:MSX2:NKX1-1:NKX1-2:NOBOX:NOTO:OTP:PDX1:PHOX2A:PHOX2B:PROP1:PRRX1:PRRX2:RAX:RAX2:SEBOX:SHOX:SHOX2:UNCX:VAX1:VAX2:VSX1:VSX2:ZFHX2:ZFHX3	TAATTAGATTA	1e0	1	1032	0.0058	1048	0.0058
M05565_2.00:ESR1:ESR2:NR1D1:NR1D2:NR1H2:NR1H3:NR1H4:NR2C1:NR2C2:NR2F1:NR2F2:NR2F6:NR4A1:NR5A2:NR6A1:PPARA:PPARD:PPARG:RARA:RARB:RARG:RORA:RORB:RORC:RXRA:RXRB:RXRG	AAGGTCATGACCTY	1e0	1	77	0.0004	79.8	0.0004
M04934_2.00:HOXA10:HOXA11:HOXA5:HOXA6:HOXA7:HOXA9:HOXB5:HOXB6:HOXB8:HOXB9:HOXC10:HOXC11:HOXC5:HOXC6:HOXC8:HOXC9:HOXD10:HOXD11:HOXD8:HOXD9	SBTTWATKGC	1e0	1	30291	0.1691	30599.1	0.1693
M08177_2.00:NRF1	GCGCMTGCGCR	1e0	1	257	0.0014	262.3	0.0015
M07812_2.00:FOSL2	DRTGASTCATCCTB	1e0	1	1792	0.01	1816.9	0.0101
M02106_2.00:ARX:BARHL1:BARHL2:BARX1:BARX2:BSX:DLX1:DLX2:DLX3:DLX4:DLX5:DLX6:EMX1:EMX2:ESX1:EVX1:EVX2:GBX1:GBX2:HMX1:HMX2:HMX3:HOXA2:HOXB2:LBX1:LBX2:MEOX1:MEOX2:MNX1:MSX1:MSX2:NANOG:NANOGP8:NKX1-1:NKX1-2:PDX1:RAX:RAX2:TLX1:TLX2:TLX3:UNCX:VAX1:VAX2	NTVTTAATTGGTN	1e0	1	7346	0.041	7429.2	0.0411
M04740_2.00:EHF:ELF1:ELF2:ELF3:ELF4:ELF5:ELK1:ELK3:ELK4:ERF:ERG:ETS1:ETS2:ETV1:ETV2:ETV3:ETV3L:ETV4:ETV5:ETV6:ETV7:FEV:FLI1:GABPA:SPDEF	WACCCGGAAGTR	1e0	1	1016	0.0057	1031.2	0.0057
M09520_2.00:ONECUT1:ONECUT2:ONECUT3	DGATCRATAN	1e0	1	7497	0.0419	7582.7	0.042
M11157_2.00:AR:NR3C1:NR3C2:PGR	GGTACABGRTGTTCT	1e0	1	249	0.0014	254.9	0.0014
M03105_2.00:BARHL1:BARHL2:BARX1:BARX2:BSX:DLX2:DLX3:EMX1:EMX2:ESX1:EVX1:EVX2:GBX1:GBX2:HESX1:HMX1:HMX2:HMX3:HOXA1:HOXA2:HOXA3:HOXA4:HOXA5:HOXB1:HOXB2:HOXB3:HOXB4:HOXB5:HOXC4:HOXC5:HOXD1:HOXD12:HOXD3:HOXD4:LBX1:LBX2:MEOX1:MEOX2:MNX1:MSX1:MSX2:NANOG:NANOGP8:NKX1-1:NKX1-2:PDX1:RAX:RAX2:TLX1:TLX3:VENTX	TTAATGATGATKAS	1e0	1	457	0.0026	465.3	0.0026
M05442_2.00:PAX3:PAX7	HTAATCAATTAN	1e0	1	1078	0.006	1094.4	0.0061
M03463_2.00:RFX1:RFX2:RFX3:RFX4:RFX6	SGTTGCCATGGCAACG	1e0	1	29	0.0002	30.3	0.0002
M05375_2.00:BARHL1:BARHL2:BSX:EMX1:EMX2:GBX1:GBX2:HMX1:HMX2:HMX3:HOXA4:HOXA5:HOXB4:HOXB5:HOXC4:HOXC5:HOXD4:LBX2:MEOX1:MEOX2:MNX1:MSX1:MSX2:NANOG:NANOGP8:PDX1:TLX1:TLX2:TLX3:VAX1:VAX2:VENTX	DTTAAGTGGT	1e0	1	10002	0.0559	10113.3	0.056
M07858_2.00:YY1	GBSGCCGCCATCTTG	1e0	1	180	0.001	184.9	0.001
M04182_2.00:NEUROG2:NEUROG3	GACATATGTC	1e0	1	7818	0.0437	7907.4	0.0438
M03173_2.00:ALX1:ALX3:ALX4:ARX:BARX1:BARX2:BSX:DLX2:DLX3:DLX5:DRGX:EMX1:EMX2:EN1:EN2:ESX1:EVX1:EVX2:GBX1:GBX2:GSX1:GSX2:HESX1:HOXA2:HOXA3:HOXB2:HOXB3:HOXD3:ISX:LBX1:LBX2:LHX1:LHX2:LHX3:LHX4:LHX5:LHX6:LHX8:LHX9:LMX1A:LMX1B:MEOX1:MIXL1:MNX1:MSX1:MSX2:NKX1-1:NKX1-2:NOBOX:NOTO:OTP:PDX1:PHOX2A:PHOX2B:PROP1:PRRX1:PRRX2:RAX:RAX2:SEBOX:SHOX:SHOX2:UNCX:VAX1:VAX2:VSX1:VSX2:ZFHX2:ZFHX3	KBTAATTRRA	1e0	1	22292	0.1245	22525.6	0.1246
M04533_2.00:ZBTB43	AGTGCCAYANHNRCAGCACT	1e0	1	28	0.0002	29.1	0.0002
M09570_2.00:ALX1:ALX3:ALX4:ARX:DRGX:EMX1:EMX2:EN1:EN2:ESX1:GBX1:GBX2:GSX1:GSX2:HESX1:HOXA2:HOXA3:HOXB2:HOXB3:HOXD3:ISX:LHX1:LHX2:LHX3:LHX4:LHX5:LHX6:LHX8:LHX9:LMX1A:LMX1B:MIXL1:MNX1:MSX1:MSX2:NOBOX:NOTO:OTP:PDX1:PHOX2A:PHOX2B:PROP1:PRRX1:PRRX2:RAX:RAX2:SEBOX:SHOX:SHOX2:UNCX:VAX1:VAX2:VSX1:VSX2:ZFHX2	ADBTAATTAR	1e0	1	12418	0.0693	12554.9	0.0695
M06317_2.00:ALX1:ALX3:ALX4:ARX:BARHL1:BARHL2:BARX1:BARX2:BSX:DRGX:EMX1:EMX2:EN1:EN2:ESX1:EVX1:EVX2:GBX1:GBX2:GSX1:GSX2:HESX1:HOXA2:HOXA3:HOXB2:HOXB3:HOXD3:ISX:LBX1:LBX2:LHX1:LHX2:LHX3:LHX4:LHX5:LHX6:LHX8:LHX9:LMX1A:LMX1B:MEOX1:MEOX2:MIXL1:MNX1:MSX1:MSX2:NKX1-1:NKX1-2:NOBOX:NOTO:OTP:PDX1:PHOX2A:PHOX2B:PROP1:PRRX1:PRRX2:RAX:RAX2:SEBOX:SHOX:SHOX2:UNCX:VAX1:VAX2:VSX1:VSX2:ZFHX2	GYTAATTA	1e0	1	20077	0.1121	20289.5	0.1123
M05087_2.00:ALX1:ALX3:ALX4:ARX:BARHL1:BARHL2:BARX1:BARX2:BSX:DRGX:EMX1:EMX2:EN1:EN2:ESX1:EVX1:EVX2:GBX1:GBX2:GSX1:GSX2:HESX1:HOXA2:HOXA3:HOXB2:HOXB3:HOXD3:ISX:LBX1:LBX2:LHX1:LHX2:LHX3:LHX4:LHX5:LHX6:LHX8:LHX9:LMX1A:LMX1B:MEOX1:MEOX2:MIXL1:MNX1:MSX1:MSX2:NKX1-1:NKX1-2:NOBOX:NOTO:OTP:PDX1:PHOX2A:PHOX2B:PROP1:PRRX1:PRRX2:RAX:RAX2:SEBOX:SHOX:SHOX2:UNCX:VAX1:VAX2:VSX1:VSX2:ZFHX2	STAATTRG	1e0	1	37664	0.2103	38046.5	0.2105
M07941_2.00:E2F1:E2F2:E2F3:E2F4:E2F5:E2F6	NGGGCGGGAAR	1e0	1	4243	0.0237	4295.6	0.0238
M09335_2.00:TP63	RRCAWGYCCAGRCATGYCY	1e0	1	118	0.0007	121.8	0.0007
M09338_2.00:TP63:TP73	RRCAWGYCCAGRCATGYCY	1e0	1	118	0.0007	121.8	0.0007
M02731_2.00:PRDM1	CACTTTCACTTT	1e0	1	235	0.0013	240.1	0.0013
M01026_2.00:SOX1:SOX10:SOX11:SOX12:SOX13:SOX14:SOX15:SOX17:SOX18:SOX2:SOX21:SOX3:SOX30:SOX4:SOX5:SOX6:SOX7:SOX8:SOX9:SRY	AACAAAGG	1e0	1	30452	0.17	30765.5	0.1702
M03886_2.00:PAX3:PAX7	RATTAGTCACGGT	1e0	1	27	0.0002	28.1	0.0002
M09443_2.00:NRF1	CYYGCGCATGCGCAGWG	1e0	1	27	0.0002	28.1	0.0002
M04619_2.00:ZNF250	CTAGGCCYAC	1e0	1	7649	0.0427	7737.7	0.0428
M10154_2.00:CTCF	DNYWATASTGCCATCTAGTGG	1e0	1	67	0.0004	70	0.0004
M08948_2.00:ZNF418	TGCTTYTAGCYTCTTSC	1e0	1	651	0.0036	662.4	0.0037
M10420_2.00:SATB1:SATB2	AKWAWTAATGAYMYWW	1e0	1	1873	0.0105	1899.9	0.0105
M10023_2.00:CEBPA:CEBPB:CEBPE	TVTKTGGWAANNN	1e0	1	28398	0.1586	28692.6	0.1588
M10339_2.00:E4F1	GWACTGCATTAT	1e0	1	293	0.0016	299.6	0.0017
M05217_2.00:ALX1:ALX3:ALX4:ARX:DRGX:EN1:EN2:ESX1:HESX1:ISX:LHX2:LHX3:LHX4:LHX6:LHX8:LHX9:LMX1A:LMX1B:MIXL1:NOBOX:OTP:PHOX2A:PHOX2B:PROP1:PRRX1:PRRX2:RAX:RAX2:SEBOX:SHOX:SHOX2:UNCX:VSX1:VSX2:ZFHX2	YTAATTAC	1e0	1	27456	0.1533	27741.5	0.1535
M07693_2.00:ZNF573	CTCCTGKGTGTGCCHTGGCTG	1e0	1	26	0.0001	27.7	0.0002
M09535_2.00:ELF1:ELF2:ELF4:ELK1:ELK3:ELK4:ERF:ERG:ETS1:ETS2:ETV1:ETV2:ETV3:ETV3L:ETV4:ETV5:FEV:FLI1:GABPA	RACCGGAAGT	1e0	1	6546	0.0366	6623.8	0.0366
M07829_2.00:JUN:JUNB:JUND	NKRTGACTCATBCYY	1e0	1	2031	0.0113	2059.6	0.0114
M01247_2.00:DUXA	HTGATTGRY	1e0	1	36923	0.2062	37300.4	0.2064
M08066_2.00:ATF1:CREB1:CREM	NVTGACGTCABN	1e0	1	1591	0.0089	1614.7	0.0089
M07631_2.00:ZNF584	AATTTCAAAAHTGCTATGGRC	1e0	1	25	0.0001	26.7	0.0001
M04049_2.00:TFAP2A:TFAP2B:TFAP2C:TFAP2D:TFAP2E	NSCCTNAGGSV	1e0	1	20359	0.1137	20576.3	0.1138
M08328_2.00:ZNF528	GAAATGACTTCC	1e0	1	413	0.0023	421.8	0.0023
M09777_2.00:ZBED6	CRGGCTCGCCBS	1e0	1	2255	0.0126	2286	0.0126
M11143_2.00:NR5A1:NR5A2:RORA:RORB:RORC:RXRA:RXRB:RXRG	SYCAAGGYCANRRN	1e0	1	7319	0.0409	7405.9	0.041
M08738_2.00:ATOH1	AGCAGATGG	1e0	1	14958	0.0835	15122.5	0.0837
M08779_2.00:ATOH1	AGCAGATGG	1e0	1	14958	0.0835	15122.5	0.0837
M07865_2.00:CTCF	MYRGCGCCCCCTGGTG	1e0	1	277	0.0015	283.5	0.0016
M03676_2.00:OSR2	GCGTAACACSGGTAGCA	1e0	1	2	0	2.1	0
M03755_2.00:GATA1:GATA2:GATA3:GATA4:GATA5:GATA6	NHGATAAGKNMCTTATCDN	1e0	1	2	0	2.6	0
M05732_2.00:RUNX1:RUNX2:RUNX3	CWAACCACAAAAACCACGAAH	1e0	1	2	0	2.6	0
M10335_2.00:ZNF658	GGGGTGGGACGAGGTGGG	1e0	1	2	0	2.5	0
M10668_2.00:BARHL1:BARHL2:BARX1:BARX2:BSX:DLX1:DLX2:DLX3:DLX4:DLX5:DLX6:EVX1:EVX2:GBX1:GBX2:HMX1:HMX2:HMX3:HOXA1:HOXA2:HOXA3:HOXB1:HOXB2:HOXB3:HOXD1:HOXD3:MEOX1:MEOX2:MNX1:MSX1:MSX2:NANOG:NANOGP8:PDX1:VENTX	DTTTAATGGY	1e0	1	29482	0.1646	29789.7	0.1648
M04211_2.00:ASCL1:ASCL2	RGCAGCTGCY	1e0	1	7867	0.0439	7959	0.044
M04937_2.00:ALX1:ALX3:ALX4:ARX:DLX1:DLX2:DLX3:DLX4:DLX5:DLX6:DRGX:ESX1:HOXA2:HOXB2:ISX:LHX1:LHX2:LHX3:LHX4:LHX5:LHX9:MEOX1:MIXL1:MNX1:MSX1:MSX2:PHOX2A:PHOX2B:PROP1:PRRX1:PRRX2:RAX:RAX2:SEBOX:SHOX:SHOX2:UNCX:VSX1:VSX2	NTAACGAB	1e0	1	24259	0.1355	24516.9	0.1356
M07297_2.00:LIN54	AATTYAAATTTBAAA	1e0	1	1293	0.0072	1313.9	0.0073
M05147_2.00:ALX1:ALX3:ALX4:ARX:BARHL1:BARHL2:BARX1:BARX2:BSX:DLX2:DRGX:EMX1:EMX2:EN1:EN2:ESX1:EVX1:EVX2:GBX1:GBX2:GSX1:GSX2:HESX1:HMX1:HMX2:HMX3:HOXA1:HOXA2:HOXA3:HOXA4:HOXA5:HOXB1:HOXB2:HOXB3:HOXB4:HOXB5:HOXC4:HOXC5:HOXD3:HOXD4:LHX2:LHX3:LHX4:LHX9:MEOX1:MEOX2:MIXL1:MNX1:MSX1:MSX2:NKX1-1:NKX1-2:NOTO:OTP:PDX1:PHOX2A:PHOX2B:PROP1:PRRX1:PRRX2:RAX:RAX2:SEBOX:SHOX:SHOX2:TLX1:TLX2:TLX3:UNCX:VAX1:VAX2:VENTX:VSX1:VSX2	CTAATTAS	1e0	1	22005	0.1229	22240.3	0.1231
M04819_2.00:FOXA1:FOXA2:FOXA3:FOXB1	CCYTAAGTAAACAAAS	1e0	1	58	0.0003	60.6	0.0003
M02452_2.00:RFX1:RFX2:RFX3:RFX4:RFX6	GTTGCTAT	1e0	1	5628	0.0314	5697.3	0.0315
M04686_2.00:DMRT1:DMRT2:DMRT3:DMRTA2:DMRTC2	AATGTATCAATT	1e0	1	1942	0.0108	1970	0.0109
M07709_2.00:ZKSCAN5	TCACCTCCY	1e0	1	8263	0.0461	8360.4	0.0463
M04874_2.00:GATA1:GATA2:GATA3:GATA4:GATA5:GATA6	AGATAACGATCT	1e0	1	667	0.0037	679.9	0.0038
M09564_2.00:ALX1:ALX3:ALX4:ARX:BARX1:BARX2:BSX:DLX1:DLX2:DLX3:DLX6:DRGX:EMX1:EMX2:EN1:EN2:ESX1:EVX1:EVX2:GBX1:GBX2:GSX1:GSX2:HESX1:HOXA2:HOXA3:HOXB2:HOXB3:HOXD3:ISX:LBX1:LBX2:LHX1:LHX2:LHX3:LHX4:LHX5:LHX6:LHX8:LHX9:LMX1A:LMX1B:MEOX1:MIXL1:MNX1:MSX1:MSX2:NKX1-1:NKX1-2:NOBOX:NOTO:OTP:PDX1:PHOX2A:PHOX2B:PROP1:PRRX1:PRRX2:RAX:RAX2:SEBOX:SHOX:SHOX2:UNCX:VAX1:VAX2:VSX1:VSX2:ZFHX2:ZFHX3	YTAATYNRATTA	1e0	1	4032	0.0225	4084.8	0.0226
M10006_2.00:MAF:MAFA:MAFB:MAFG:MAFK:NRL	CNKGCTCAGCA	1e0	1	12607	0.0704	12749.3	0.0705
M01733_2.00:CCDC169-SOHLH2:SOHLH2	NGYMCGTGCN	1e0	1	9665	0.054	9777.4	0.0541
M03226_2.00:ALX1:ALX3:ALX4:ARX:BARX1:BARX2:BSX:DLX2:DLX3:DLX5:DRGX:EMX1:EMX2:EN1:EN2:ESX1:EVX1:EVX2:GBX1:GBX2:GSX1:GSX2:HESX1:HOXA2:HOXA3:HOXB2:HOXB3:HOXD3:ISX:LBX1:LBX2:LHX1:LHX2:LHX3:LHX4:LHX5:LHX6:LHX8:LHX9:LMX1A:LMX1B:MEOX1:MIXL1:MNX1:MSX1:MSX2:NKX1-1:NKX1-2:NOBOX:NOTO:OTP:PDX1:PHOX2A:PHOX2B:PROP1:PRRX1:PRRX2:RAX:RAX2:SEBOX:SHOX:SHOX2:UNCX:VAX1:VAX2:VSX1:VSX2:ZFHX2:ZFHX3	NTAATTARATTAN	1e0	1	4474	0.025	4531.1	0.0251
M08922_2.00:ZNF449	AAGCCCAACCA	1e0	1	2425	0.0135	2459.1	0.0136
M10264_2.00:SP1:SP3:SP4:SP5:SP6:SP8:SP9	AGCCTTGGGGAGGG	1e0	1	729	0.0041	742.6	0.0041
M04386_2.00:ZNF263	VGTGCTCCCB	1e0	1	4638	0.0259	4697.5	0.026
M07629_2.00:ZNF562	AWTTTGCCTTGCTGGGA	1e0	1	21	0.0001	22.4	0.0001
M09406_2.00:LEF1:TCF7:TCF7L1:TCF7L2	BCCTTTGATST	1e0	1	11081	0.0619	11208.4	0.062
M05842_2.00:JUN:JUNB:JUND	MTDGATGACGTCATHVB	1e0	1	96	0.0005	99.8	0.0006
M04140_2.00:FERD3L	GTAACAGCTGTYGC	1e0	1	144	0.0008	148.1	0.0008
M03341_2.00:SRF	RCCATATATGGT	1e0	1	197	0.0011	203	0.0011
M08236_2.00:MZF1	CCATTTT	1e0	1	19960	0.1115	20177.7	0.1116
M05387_2.00:BARX1:BARX2:BSX:EMX1:EMX2:EN1:EN2:EVX1:EVX2:GBX1:GBX2:GSX1:GSX2:HMX1:HMX2:HMX3:HOXA1:HOXA2:HOXA3:HOXA4:HOXA5:HOXA6:HOXA7:HOXB1:HOXB2:HOXB3:HOXB4:HOXB5:HOXB6:HOXB7:HOXB8:HOXC4:HOXC5:HOXC6:HOXD1:HOXD3:HOXD4:HOXD8:ISX:MEOX1:MEOX2:MNX1:NKX1-1:NKX1-2:NOTO:OTP:PDX1:TLX2:VAX1:VAX2:VENTX	HTAATGAY	1e0	1	31232	0.1744	31560.5	0.1746
M05625_2.00:NR1I2:NR1I3:VDR	GAGTTCATYGAGTTCAY	1e0	1	94	0.0005	98	0.0005
M04522_2.00:OSR2	TGCTACTGTD	1e0	1	7936	0.0443	8031	0.0444
M04909_2.00:ISL1:ISL2:NOTO:SHOX:SHOX2:VSX1	TTAAGTGC	1e0	1	28203	0.1575	28502.9	0.1577
M07647_2.00:ZNF135	TCGACCTCC	1e0	1	5388	0.0301	5456.9	0.0302
M01732_2.00:USF1:USF2	NATCACGTGRN	1e0	1	5813	0.0325	5886.6	0.0326
M09363_2.00:RFX1:RFX2:RFX3:RFX4:RFX6	SCSSCSGTTGCCATGGCRACGG	1e0	1	19	0.0001	20.9	0.0001
M09367_2.00:RFX1:RFX2:RFX3:RFX4:RFX6	SCSSCSGTTGCCATGGCRACGG	1e0	1	19	0.0001	20.9	0.0001
M03050_2.00:FOXO1:FOXO3:FOXO4:FOXO6:FOXP4	GTAAACA	1e0	1	18292	0.1021	18495	0.1023
M07875_2.00:CTCF	GCGCCCCCTGGTGGC	1e0	1	135	0.0008	139.1	0.0008
M05777_2.00:LEF1:TCF7:TCF7L1:TCF7L2	ASATCAAAG	1e0	1	9084	0.0507	9192.6	0.0509
M04679_2.00:CUX1:CUX2	YRATCGATAN	1e0	1	12158	0.0679	12298.6	0.068
M10189_2.00:EGR1:EGR2:EGR3:EGR4	TGCGTGGGCGK	1e0	1	757	0.0042	771.9	0.0043
M11167_2.00:ESR1:ESR2:NR1D1:NR1D2:NR1H2:NR1H3:NR1H4:NR2C1:NR2C2:NR2F1:NR2F2:NR2F6:NR4A1:NR4A2:NR4A3:NR5A2:NR6A1:PPARA:PPARD:PPARG:RARA:RARB:RARG:RORA:RORB:RORC:RXRA:RXRB:RXRG	TGACCTTYNKB	1e0	1	22146	0.1237	22387.2	0.1239
M01165_2.00:ZSCAN29	WAATCCGRAT	1e0	1	2492	0.0139	2528.3	0.014
M08877_2.00:BCL6	YKCTTTCYAGGAA	1e0	1	2323	0.013	2357.7	0.013
M05846_2.00:CTCF	CSCNMYAGCGCCCCCTW	1e0	1	182	0.001	187.3	0.001
M07741_2.00:ZNF485	AYATATCCCCATTCC	1e0	1	234	0.0013	240.6	0.0013
M08942_2.00:MTF1	MGKGCCGTGTGCAAARS	1e0	1	18	0.0001	19.2	0.0001
M08981_2.00:MTF1	MGKGCCGTGTGCAAARS	1e0	1	18	0.0001	19.2	0.0001
M10221_2.00:ZNF740	TGGGGATCCCCC	1e0	1	18	0.0001	19.5	0.0001
M05310_2.00:HOXA10:HOXA4:HOXA5:HOXA6:HOXA7:HOXA9:HOXB4:HOXB5:HOXB6:HOXB7:HOXB8:HOXB9:HOXC10:HOXC4:HOXC5:HOXC6:HOXC8:HOXC9:HOXD10:HOXD4:HOXD8:HOXD9:MNX1:PDX1	GTAATKGC	1e0	1	33443	0.1867	33796.2	0.187
M08382_2.00:ZNF677	NDGCTGTTCTTRTYKGKGTYC	1e0	1	47	0.0003	49.7	0.0003
M02967_2.00:ELF1:ELF2:ELF4:ELK1:ELK3:ELK4:ERF:ERG:ETS1:ETS2:ETV1:ETV2:ETV3:ETV3L:ETV4:ETV5:FEV:FLI1:GABPA	AACCGGAAATA	1e0	1	671	0.0037	684.4	0.0038
M02780_2.00:MYF5:MYF6:MYOG	AACAGCTGTT	1e0	1	1969	0.011	1999.2	0.0111
M07921_2.00:CTCF	CGCCMCCTGGTGGCC	1e0	1	230	0.0013	236.5	0.0013
M11091_2.00:ESR1:ESR2:NR1D1:NR1D2:NR1H2:NR1H3:NR1H4:NR2C1:NR2C2:NR2F1:NR2F2:NR2F6:NR4A1:NR4A2:NR4A3:NR5A1:NR5A2:NR6A1:PPARA:PPARD:PPARG:RARA:RARB:RARG:RORA:RORB:RORC:RXRA:RXRB:RXRG:THRA:THRB	AWAABTAGGTCAR	1e0	1	733	0.0041	747.3	0.0041
M06986_2.00:MEF2A	TTWCCAAAAAWGGAAAAAW	1e0	1	125	0.0007	129.2	0.0007
M02916_2.00:ZBTB18	VAACATCTGGATK	1e0	1	1312	0.0073	1334	0.0074
M03528_2.00:SOX1:SOX10:SOX11:SOX12:SOX13:SOX14:SOX15:SOX17:SOX18:SOX2:SOX21:SOX3:SOX30:SOX4:SOX5:SOX6:SOX7:SOX8:SOX9:SRY	TGAATAMCATTCA	1e0	1	81	0.0005	84	0.0005
M05596_2.00:ESR1:ESR2:ESRRA:ESRRB:ESRRG	BTCAAGGTCAH	1e0	1	5661	0.0316	5734.2	0.0317
M09810_2.00:HIF1A	GCGKACGTGCGGBN	1e0	1	171	0.001	176.2	0.001
M04096_2.00:CCDC169-SOHLH2:SOHLH2	YGCACGTGCN	1e0	1	1533	0.0086	1558.3	0.0086
M05166_2.00:ARX:BARHL1:BARHL2:BARX1:BARX2:BSX:DLX1:DLX2:DLX3:DLX4:DLX5:DLX6:EMX1:EMX2:ESX1:EVX1:EVX2:GBX1:GBX2:HMX1:HMX2:HMX3:HOXA2:HOXB2:LBX1:LBX2:MEOX1:MEOX2:MNX1:MSX1:MSX2:NANOG:NANOGP8:NKX1-1:NKX1-2:PDX1:RAX:RAX2:TLX1:TLX2:TLX3:UNCX:VAX1:VAX2	CTAATTGSY	1e0	1	29642	0.1655	29960	0.1658
M03830_2.00:ARX:BARHL1:BARHL2:BARX1:BARX2:BSX:DLX1:DLX2:DLX3:DLX4:DLX5:DLX6:DRGX:EMX1:EMX2:ESX1:EVX1:EVX2:GBX1:GBX2:HMX1:HMX2:HMX3:HOXA2:HOXB2:LBX1:LBX2:MEOX1:MEOX2:MNX1:MSX1:MSX2:NANOG:NANOGP8:NKX1-1:NKX1-2:PDX1:RAX:RAX2:TLX1:TLX2:TLX3:UNCX:VAX1:VAX2:VSX1:VSX2	SSTAAWTGC	1e0	1	38420	0.2145	38824.8	0.2148
M02865_2.00:ATF4	AGGATGATGCAATM	1e0	1	79	0.0004	82.2	0.0005
M09618_2.00:NR1H2:NR1H3:NR1H4:NR2C1:NR2C2:NR2F1:NR2F2:NR2F6:RARA:RARB:RARG:RORA:RORB:RORC:RXRA:RXRB:RXRG:VDR	VAGGTCANTGACCT	1e0	1	388	0.0022	397.7	0.0022
M10317_2.00:ZBTB14	YGGGGGCGCGCTW	1e0	1	328	0.0018	336.4	0.0019
M03029_2.00:FOXA1:FOXA2:FOXA3:FOXB1:FOXB2	TATGTCAATATTTACATW	1e0	1	43	0.0002	45.7	0.0003
M10740_2.00:MEIS1:MEIS2:MEIS3:PKNOX1:PKNOX2:TGIF1:TGIF2:TGIF2LX:TGIF2LY	AGCTGTCANDA	1e0	1	6402	0.0357	6484.5	0.0359
M10138_2.00:YY1	BVWSDCCATWTTBNVAB	1e0	1	5585	0.0312	5658.6	0.0313
M07873_2.00:CTCF	CNVBRGCGCCCCCTGGTGGCC	1e0	1	42	0.0002	44.4	0.0002
M04200_2.00:BHLHE22:BHLHE23	AMCATATGKT	1e0	1	3467	0.0194	3516.3	0.0195
M04264_2.00:ATF1:CREB1:CREM	NRTGACGTCAYN	1e0	1	567	0.0032	579.8	0.0032
M03199_2.00:ALX1:ALX3:ALX4:ARX:BARX1:BARX2:BSX:DLX2:DLX3:DRGX:EMX1:EMX2:EN1:EN2:ESX1:EVX1:EVX2:GBX1:GBX2:GSX1:GSX2:HESX1:HOXA2:HOXA3:HOXB2:HOXB3:HOXD3:ISX:LBX1:LBX2:LHX1:LHX2:LHX3:LHX4:LHX5:LHX6:LHX8:LHX9:LMX1A:LMX1B:MEOX1:MIXL1:MNX1:MSX1:MSX2:NKX1-1:NKX1-2:NOBOX:NOTO:OTP:PDX1:PHOX2A:PHOX2B:PROP1:PRRX1:PRRX2:RAX:RAX2:SEBOX:SHOX:SHOX2:UNCX:VAX1:VAX2:VSX1:VSX2:ZFHX2:ZFHX3	NTAATTARATTAN	1e0	1	2622	0.0146	2661.2	0.0147
M09500_2.00:PRDM1	ACTTTCACTTTC	1e0	1	4058	0.0227	4114.2	0.0228
M02787_2.00:ARNTL	GTCACGTGAC	1e0	1	116	0.0006	120.9	0.0007
M05168_2.00:ARX:BARHL1:BARHL2:BARX1:BARX2:BSX:DLX1:DLX2:DLX3:DLX4:DLX5:DLX6:EMX1:EMX2:ESX1:EVX1:EVX2:GBX1:GBX2:HMX1:HMX2:HMX3:HOXA2:HOXB2:LBX1:LBX2:MEOX1:MEOX2:MNX1:MSX1:MSX2:NANOG:NANOGP8:NKX1-1:NKX1-2:PDX1:RAX:RAX2:TLX1:TLX2:TLX3:UNCX:VAX1:VAX2	CTAATTGC	1e0	1	33182	0.1853	33537.2	0.1856
M08241_2.00:ZNF45	TCTGGATTYTGTTAT	1e0	1	75	0.0004	78.4	0.0004
M07688_2.00:ZNF793	GAGCCCCAAGCM	1e0	1	826	0.0046	842.3	0.0047
M09578_2.00:ISL1:ISL2:NOTO:SHOX:SHOX2:VSX1	CTAATKGV	1e0	1	29269	0.1634	29586.3	0.1637
M07299_2.00:LIN54	AWTTWAAAATTTAAA	1e0	1	1327	0.0074	1350.3	0.0075
M05409_2.00:HOXA3:HOXA4:HOXA5:HOXA6:HOXA7:HOXB3:HOXB4:HOXB5:HOXB6:HOXB7:HOXB8:HOXC4:HOXC5:HOXC6:HOXC8:HOXD3:HOXD4:HOXD8:PDX1	TTAACGAC	1e0	1	14833	0.0828	15005.2	0.083
M04981_2.00:HOXA13:HOXB13:HOXC13:HOXD13	DTTTTATTGGN	1e0	1	8882	0.0496	8992.6	0.0498
M05607_2.00:ESR1:ESR2:NR1D1:NR1D2:NR1H2:NR1H3:NR1H4:NR2C1:NR2C2:NR2F1:NR2F2:NR2F6:NR4A1:NR5A2:NR6A1:PPARA:PPARD:PPARG:RARA:RARB:RARG:RORA:RORB:RORC:RXRA:RXRB:RXRG	RRGGTCANRRGGTCAN	1e0	1	2408	0.0134	2445.6	0.0135
M11413_2.00:THAP1	AACATGGCG	1e0	1	4430	0.0247	4491.4	0.0249
M05485_2.00:POU3F1	NTAATTWATGCRN	1e0	1	4780	0.0267	4845.8	0.0268
M07881_2.00:CTCF	CGCCCCCTGGTGGCC	1e0	1	202	0.0011	208.2	0.0012
M05887_2.00:NFKB1:NFKB2	VGGGRNTTYCCCB	1e0	1	4331	0.0242	4392	0.0243
M04142_2.00:FERD3L	GTAACAGCTGTTGC	1e0	1	110	0.0006	114.1	0.0006
M03122_2.00:ALX1:ALX3:ALX4:ARX:BARX1:BARX2:BSX:DLX2:DLX3:DRGX:EMX1:EMX2:EN1:EN2:ESX1:EVX1:EVX2:GBX1:GBX2:GSX1:GSX2:HESX1:HOXA2:HOXA3:HOXB2:HOXB3:HOXD3:ISX:LBX1:LBX2:LHX1:LHX2:LHX3:LHX4:LHX5:LHX6:LHX8:LHX9:LMX1A:LMX1B:MEOX1:MIXL1:MNX1:MSX1:MSX2:NKX1-1:NKX1-2:NOBOX:NOTO:OTP:PDX1:PHOX2A:PHOX2B:PROP1:PRRX1:PRRX2:RAX:RAX2:SEBOX:SHOX:SHOX2:UNCX:VAX1:VAX2:VSX1:VSX2:ZFHX2	TAATTARATTA	1e0	1	3551	0.0198	3602.6	0.0199
M09025_2.00:CUX1:CUX2	TTYATTGATTT	1e0	1	9865	0.0551	9986.5	0.0553
M04123_2.00:MYF5:MYOD1:MYOG	BAACAGCTGTCR	1e0	1	3633	0.0203	3685.4	0.0204
M03202_2.00:ALX1:ALX3:ALX4:ARX:BARHL1:BARHL2:BARX1:BARX2:BSX:DLX1:DLX2:DLX3:DLX4:DLX5:DLX6:DRGX:EMX1:EMX2:EN1:EN2:ESX1:EVX1:EVX2:GBX1:GBX2:GSX1:GSX2:HESX1:HMX1:HMX2:HMX3:HOXA1:HOXA2:HOXA3:HOXA4:HOXA5:HOXB1:HOXB2:HOXB3:HOXB4:HOXB5:HOXC4:HOXC5:HOXD1:HOXD3:HOXD4:ISX:LBX1:LBX2:LHX2:LHX3:LHX4:LHX9:MEOX1:MEOX2:MIXL1:MNX1:MSX1:MSX2:NANOG:NANOGP8:NKX1-1:NKX1-2:NOBOX:NOTO:OTP:PDX1:PHOX2A:PHOX2B:PROP1:PRRX1:PRRX2:RAX:RAX2:SEBOX:SHOX:SHOX2:UNCX:VAX1:VAX2:VENTX:VSX1:VSX2	TAATTGGCCAATTA	1e0	1	200	0.0011	206.8	0.0011
M10811_2.00:PAX4	BGBVGTCATGCGTGHKSRNCV	1e0	1	14	0.0001	15.1	0.0001
M03137_2.00:ALX1:ALX3:ALX4:ARX:BARHL1:BARHL2:BARX1:BARX2:BSX:DRGX:EMX1:EMX2:EN1:EN2:ESX1:EVX1:EVX2:GBX1:GBX2:GSX1:GSX2:HESX1:HOXA2:HOXA3:HOXB2:HOXB3:HOXD3:ISX:LBX1:LBX2:LHX1:LHX2:LHX3:LHX4:LHX5:LHX6:LHX8:LHX9:LMX1A:LMX1B:MEOX1:MEOX2:MIXL1:MNX1:MSX1:MSX2:NKX1-1:NKX1-2:NOBOX:NOTO:OTP:PDX1:PHOX2A:PHOX2B:PROP1:PRRX1:PRRX2:RAX:RAX2:SEBOX:SHOX:SHOX2:UNCX:VAX1:VAX2:VSX1:VSX2:ZFHX2	GNTAATTRGN	1e0	1	27141	0.1516	27439.1	0.1518
M10141_2.00:YY1	GCCGCCATCTTGGNTNNGGGCR	1e0	1	38	0.0002	40	0.0002
M11371_2.00:STAT5A:STAT5B	DATTTCCTGGAAWTY	1e0	1	1002	0.0056	1021.1	0.0056
M06490_2.00:MEIS1:MEIS2:MEIS3:PKNOX1:PKNOX2:TGIF1:TGIF2	TGACAG	1e0	1	46430	0.2593	46917.1	0.2596
M04030_2.00:CREB3L1:CREB3L2	TGCCACGTGTACA	1e0	1	69	0.0004	72.4	0.0004
M04063_2.00:SREBF1:SREBF2	RTCACGTGAY	1e0	1	2764	0.0154	2806.2	0.0155
M03411_2.00:HNF4G:NR1H4:NR2C1:NR2C2:NR2F1:NR2F2:NR2F6:NR4A1:NR4A2:NR4A3:NR5A1:NR5A2:NR6A1:PPARA:PPARD:PPARG:RARA:RARB:RARG:RORA:RORB:RORC:RXRA:RXRB:RXRG:THRA:THRB	GRGGTCATGACCYC	1e0	1	37	0.0002	39.3	0.0002
M05644_2.00:ESR1:ESR2:HNF4A:HNF4G:NR1D1:NR1D2:NR1H2:NR1H3:NR1H4:NR2C1:NR2C2:NR2F1:NR2F2:NR2F6:NR4A1:NR4A2:NR4A3:NR5A2:NR6A1:PPARA:PPARD:PPARG:RARA:RARB:RARG:RORA:RORB:RORC:RXRA:RXRB:RXRG:THRA:THRB	AAGGTCANTGACCTT	1e0	1	37	0.0002	39.7	0.0002
M05553_2.00:SRF	CCDTACATGG	1e0	1	3668	0.0205	3721.9	0.0206
M11135_2.00:NR2C2:NR2F1:NR2F2:NR2F6:PPARD:PPARG:RORA:RORB:RXRA:RXRB:RXRG:THRA:THRB	BYTSAGGTCAS	1e0	1	15083	0.0842	15260.4	0.0844
M07665_2.00:ZNF708	VGGCTGTACCTC	1e0	1	985	0.0055	1004	0.0056
M10777_2.00:ALX1:ALX3:ALX4:ARX:BARX1:BARX2:BSX:DLX1:DLX2:DLX3:DLX4:DLX5:DLX6:DRGX:EMX1:EMX2:EN1:EN2:ESX1:EVX1:EVX2:GBX1:GBX2:GSX1:GSX2:HESX1:HOXA1:HOXA2:HOXA3:HOXB1:HOXB2:HOXB3:HOXD3:ISX:LBX1:LBX2:LHX1:LHX2:LHX3:LHX4:LHX5:LHX6:LHX8:LHX9:LMX1A:LMX1B:MEOX1:MIXL1:MNX1:MSX1:MSX2:NKX1-1:NKX1-2:NOBOX:NOTO:OTP:PDX1:PHOX2A:PHOX2B:PROP1:PRRX1:PRRX2:RAX:RAX2:SEBOX:SHOX:SHOX2:UNCX:VAX1:VAX2:VSX1:VSX2:ZFHX2:ZFHX3	TAATTDAATTA	1e0	1	5655	0.0316	5731.4	0.0317
M08023_2.00:GLI2:GLI3	RGACCACCCAS	1e0	1	1869	0.0104	1900.4	0.0105
M04226_2.00:OLIG2:OLIG3	AMCATATGKT	1e0	1	1709	0.0095	1738.2	0.0096
M05721_2.00:RFX1:RFX2:RFX3:RFX4:RFX6	CGTTGCCATGGCAACG	1e0	1	36	0.0002	38.3	0.0002
M03560_2.00:EOMES:TBR1:TBX21	AGGTGTGAAA	1e0	1	3815	0.0213	3870.8	0.0214
M02911_2.00:GLIS1	AGACCCCCCACGAWGC	1e0	1	1	0	0.6	0
M02956_2.00:E2F1:E2F2:E2F3:E2F4:E2F5:E2F6	AAAAATGGCGCCAAAAHB	1e0	1	1	0	1.1	0
M02984_2.00:ELF1:ELF2:ELF4:ELK1:ELK3:ELK4:ERF:ERG:ETS1:ETS2:ETV1:ETV2:ETV3:ETV3L:ETV4:ETV5:FEV:FLI1:GABPA	ACCGGAAGTACWTCCGGT	1e0	1	1	0	0.9	0
M03444_2.00:PAX1:PAX2:PAX3:PAX5:PAX6:PAX7:PAX8:PAX9	TGCASTCATGCGTGACG	1e0	1	1	0	0.6	0
M03504_2.00:SOX1:SOX10:SOX11:SOX12:SOX13:SOX14:SOX15:SOX17:SOX18:SOX2:SOX21:SOX3:SOX30:SOX4:SOX5:SOX6:SOX7:SOX8:SOX9:SRY	ATGAATGTGCAGTCAT	1e0	1	1	0	1.4	0
M03537_2.00:SOX1:SOX10:SOX11:SOX12:SOX13:SOX14:SOX15:SOX17:SOX18:SOX2:SOX21:SOX3:SOX30:SOX4:SOX5:SOX6:SOX7:SOX8:SOX9:SRY	ATGAATTKCAGTCAT	1e0	1	1	0	1.5	0
M03571_2.00:TBX1:TBX10	AGGTGTGAAATTCACACCT	1e0	1	1	0	0	0
M03574_2.00:TBX1:TBX10	YTCACACCTAKAGGTGTGAA	1e0	1	1	0	0	0
M03747_2.00:FOXN2:FOXN3	AHAGCGTCHWDGACGCTDW	1e0	1	1	0	0	0
M03748_2.00:FOXN2:FOXN3	WVGCGTCHHDRGACGCBA	1e0	1	1	0	0.9	0
M03749_2.00:FOXN2:FOXN3	TAGCGTCATGACGCYA	1e0	1	1	0	0	0
M03766_2.00:GCM2	YATGCGGGTACCAGCATV	1e0	1	1	0	1.8	0
M03899_2.00:PAX6	TTCACGCATGACTGCACAC	1e0	1	1	0	0	0
M03944_2.00:PAX1:PAX2:PAX3:PAX5:PAX6:PAX7:PAX8:PAX9	CASTCATGCGTGACG	1e0	1	1	0	1.5	0
M03986_2.00:T:TBX19	AGGTGTGAAATDKVGSRGDRAGGTGTGAAD	1e0	1	1	0	0	0
M04422_2.00:PRDM4	CGGCGGTTTCRAGGGTTVCC	1e0	1	1	0	0	0
M04466_2.00:ZSCAN9	NTGATTCTTATCTTATCCTT	1e0	1	1	0	1.4	0
M04613_2.00:ZSCAN23	NTCATGTGCTAATTACAAA	1e0	1	1	0	0	0
M04614_2.00:ZSCAN23	NTCATGTGCTAATTACRAA	1e0	1	1	0	0	0
M04653_2.00:ZNF345	RGTACGGTTGYNCRTGTTGCAA	1e0	1	1	0	0	0
M04736_2.00:ELF1:ELF2:ELF4:ELK1:ELK3:ELK4:ERF:ERG:ETS1:ETS2:ETV1:ETV2:ETV3:ETV3L:ETV4:ETV5:FEV:FLI1:GABPA	NACCGGATATCCGGTH	1e0	1	1	0	0	0
M04771_2.00:ELF1:ELF2:ELF4:ELK1:ELK3:ELK4:ERF:ERG:ETS1:ETS2:ETV1:ETV2:ETV3:ETV3L:ETV4:ETV5:FEV:FLI1:GABPA	NACCGGATATCCGGTN	1e0	1	1	0	1.7	0
M04776_2.00:ELF1:ELF2:ELF4:ELK1:ELK3:ELK4:ERF:ERG:ETS1:ETS2:ETV1:ETV2:ETV3:ETV3L:ETV4:ETV5:FEV:FLI1:GABPA	NACCGGATATCCGGTN	1e0	1	1	0	0.3	0
M04778_2.00:ELF1:ELF2:ELF4:ELK1:ELK3:ELK4:ERF:ERG:ETS1:ETS2:ETV1:ETV2:ETV3:ETV3L:ETV4:ETV5:FEV:FLI1:GABPA	RACCGGAAGYRCTTCCGGTY	1e0	1	1	0	0	0
M05516_2.00:HSF5:HSFX1:HSFX2:HSFY1:HSFY2	RTTCGAAHSDTTCGAAY	1e0	1	1	0	1.3	0
M05778_2.00:LEF1:TCF7:TCF7L1:TCF7L2	ACATCGRGGCGCTGA	1e0	1	1	0	0.5	0
M05814_2.00:TBX15:TBX18:TBX20:TBX4:TBX5	RAGGTGTGAAWTTCACACCTY	1e0	1	1	0	0	0
M06417_2.00:NR2C1:NR2F1:NR2F2:NR2F6:NR4A1:NR5A1:NR5A2:PPARD:PPARG:RARA:RARB:RARG:RORA:RORB:RORC:RXRA:RXRB:RXRG	CAGTCCGAAGGTCACCGC	1e0	1	1	0	2	0
M07670_2.00:ZFP1	CYMYTTTTATACCCARCCCTRMTRTCCM	1e0	1	1	0	0	0
M07671_2.00:ZNF93	RSCDGCTGBSCTGCAGCARSSNCTGCTGCTRCCYYNNCB	1e0	1	1	0	0	0
M07682_2.00:ZNF555	CACACYCTCASCAKMWGAGMYGGCGCCCGC	1e0	1	1	0	0	0
M07737_2.00:ZNF667	GVTGAGCTCTTAAGGCCACAKNSYBNG	1e0	1	1	0	0	0
M07740_2.00:ZNF334	TYCTGATTMCWYACTSAAAHMTAACTTT	1e0	1	1	0	0	0
M07778_2.00:ZNF224	TWTMCYYYGGKGCCAYWTGACTCCCTKGGCTWAAGY	1e0	1	1	0	0	0
M07779_2.00:ZIM2	CCDTCCCCCCTCTYCTYCCGGCCTGTGGCC	1e0	1	1	0	0	0
M08248_2.00:ZNF653	ATTTWHTRTCCGCCGACAHTWAWK	1e0	1	1	0	0	0
M08313_2.00:ZNF41	TGGCTCTCCCTCATGGTGCCYYWYTCCCTTGTG	1e0	1	1	0	0	0
M10116_2.00:REST	TTCAGCACCDCGGAGAGCGCC	1e0	1	1	0	0.5	0
M10334_2.00:ZNF658	GGAATGGTTCGACRCGTC	1e0	1	1	0	0	0
M10346_2.00:KLF14:KLF16	RGGGCGCGCCCA	1e0	1	1	0	1.3	0
M10357_2.00:ZFP1	VTTCGGAAATAAAAGCGTT	1e0	1	1	0	0	0
M10564_2.00:FOXC1:FOXC2:FOXD1:FOXD2:FOXD3:FOXD4:FOXD4L1:FOXD4L3:FOXD4L4:FOXD4L5:FOXD4L6:FOXE1:FOXE3:FOXF1:FOXF2:FOXG1:FOXI1:FOXI3:FOXL1:FOXL2:FOXS1	MGGTAAATCAAGGGAAT	1e0	1	1	0	1.4	0
M10637_2.00:ALX1:ALX3:ALX4:ARX:BARX1:BARX2:BSX:DLX2:DLX3:DLX5:DRGX:EMX1:EMX2:EN1:EN2:ESX1:EVX1:EVX2:GBX1:GBX2:GSX1:GSX2:HESX1:HOXA2:HOXA3:HOXB2:HOXB3:HOXD3:ISX:LBX1:LBX2:LHX1:LHX2:LHX3:LHX4:LHX5:LHX6:LHX8:LHX9:LMX1A:LMX1B:MEOX1:MIXL1:MNX1:MSX1:MSX2:NKX1-1:NKX1-2:NOBOX:NOTO:OTP:PDX1:PHOX2A:PHOX2B:PROP1:PRRX1:PRRX2:RAX:RAX2:SEBOX:SHOX:SHOX2:UNCX:VAX1:VAX2:VSX1:VSX2:ZFHX2:ZFHX3	CCTGAGAATAATC	1e0	1	1	0	0.6	0
M10734_2.00:PBX3	GTATAATTAAACCGT	1e0	1	1	0	0	0
M10991_2.00:SRF	TTTCCYAAWWAGGAAAAANGTAAAYAA	1e0	1	1	0	0	0
M11265_2.00:AIRE	GGTTATTAATTGGTTATATTGGTTD	1e0	1	1	0	0	0
M11267_2.00:DEAF1	GMDRRTTCGGGWATTTCCGGGRTGH	1e0	1	1	0	0.4	0
M11367_2.00:STAT3	BGKCATTTCCSGGAAATGRNT	1e0	1	1	0	0	0
M11378_2.00:TBX15:TBX18:TBX20:TBX22	AGGTGTGAATTTMACACCT	1e0	1	1	0	0	0
M11379_2.00:TBX15:TBX18:TBX20:TBX22	AGGTGTKAAGGTGTGAAA	1e0	1	1	0	0	0
M11383_2.00:TBX15:TBX18:TBX22	AGGTGTGAAATTGTCACCT	1e0	1	1	0	0	0
M10945_2.00:BORCS8-MEF2B:MEF2A:MEF2B:MEF2C:MEF2D	DDKCTATTTTTRGM	1e0	1	4061	0.0227	4119.1	0.0228
M08899_2.00:ZNF547	GYATGCCTGCWGCATTAGCA	1e0	1	13	0.0001	14.6	0.0001
M00265_2.00:ALX1:ALX3:ALX4:ARX:DRGX:ESX1:ISX:MIXL1:OTP:PHOX2A:PHOX2B:PROP1:PRRX1:PRRX2:RAX:RAX2:SEBOX:SHOX:SHOX2:UNCX:VSX1:VSX2	TTAATTAG	1e0	1	17341	0.0968	17542.8	0.0971
M02839_2.00:ATF3:JDP2	GRTGACGTCATC	1e0	1	66	0.0004	69.7	0.0004
M00807_2.00:MYBL2	TAACGGTYN	1e0	1	10362	0.0579	10491	0.058
M09166_2.00:HOXA3:HOXA4:HOXA5:HOXA6:HOXA7:HOXB3:HOXB4:HOXB5:HOXB6:HOXB7:HOXB8:HOXC4:HOXC5:HOXC6:HOXC8:HOXD3:HOXD4:HOXD8:PDX1	CATYAATCAA	1e0	1	4141	0.0231	4200.6	0.0232
M09206_2.00:HOXA3:HOXA4:HOXA5:HOXA6:HOXA7:HOXB3:HOXB4:HOXB5:HOXB6:HOXB7:HOXB8:HOXC4:HOXC5:HOXC6:HOXC8:HOXD3:HOXD4:HOXD8:PDX1	CATYAATCAA	1e0	1	4141	0.0231	4200.6	0.0232
M05216_2.00:ALX1:ALX3:ALX4:ARX:DRGX:EN1:EN2:ESX1:HESX1:ISX:LHX2:LHX3:LHX4:LHX6:LHX8:LHX9:LMX1A:LMX1B:MIXL1:NOBOX:OTP:PHOX2A:PHOX2B:PROP1:PRRX1:PRRX2:RAX:RAX2:SEBOX:SHOX:SHOX2:UNCX:VSX1:VSX2:ZFHX2	DTAAYGAG	1e0	1	43379	0.2422	43839.4	0.2426
M03732_2.00:ELF1:ELF2:ELF4:ELK1:ELK3:ELK4:ERF:ERG:ETS1:ETS2:ETV1:ETV2:ETV3:ETV3L:ETV4:ETV5:ETV6:FEV:FLI1:GABPA	DACCGGAAGTG	1e0	1	573	0.0032	586.5	0.0032
M02408_2.00:HNF4A:HNF4G:NR2E1	TGAGGTCAATNN	1e0	1	9209	0.0514	9325.8	0.0516
M03605_2.00:TWIST1:TWIST2	AACACATGTT	1e0	1	6650	0.0371	6738.2	0.0373
M05573_2.00:HNF4A:HNF4G:NR2E1:NR2F1:NR2F2:NR2F6:NR6A1:RXRB:RXRG	GGGGTCAAAGGTCAH	1e0	1	34	0.0002	36.9	0.0002
M06200_2.00:FOXD1:FOXD2:FOXD3:FOXD4:FOXD4L1:FOXD4L3:FOXD4L4:FOXD4L5:FOXD4L6:FOXE1:FOXF1:FOXF2:FOXL1	RTAAACA	1e0	1	21656	0.1209	21903.1	0.1212
M04823_2.00:FOXQ1:FOXS1	TTATRTAAACAA	1e0	1	4660	0.026	4726.5	0.0262
M03361_2.00:HNF4A:HNF4G:NR2E1:NR2F1:NR2F2:NR2F6:NR6A1:RXRB:RXRG	GGGGTCAAAGTCCAHN	1e0	1	33	0.0002	35.2	0.0002
M02283_2.00:SRF	CCAAATHNGG	1e0	1	33302	0.186	33666.4	0.1863
M01803_2.00:HLF:TEF	NRTTACGTVA	1e0	1	26957	0.1505	27258.3	0.1508
M07874_2.00:CTCF	RGCGCCCCCTGGTGG	1e0	1	177	0.001	183.9	0.001
M04413_2.00:ZNF821	NYGTCCGTCTGTCCN	1e0	1	222	0.0012	229.6	0.0013
M09314_2.00:NR1D1:NR1D2:NR2C1:NR2C2:NR2F1:NR2F2:NR2F6:NR6A1:PPARA:PPARD:PPARG:RARA:RARB:RARG:RORA:RORB:RORC:RXRA:RXRB:RXRG	AASTRGGKCAAAGGTCA	1e0	1	269	0.0015	277.7	0.0015
M05199_2.00:ALX1:ALX3:ALX4:ARX:BARX1:BARX2:BSX:DLX2:DLX3:DLX5:DRGX:EMX1:EMX2:EN1:EN2:ESX1:EVX1:EVX2:GBX1:GBX2:GSX1:GSX2:HESX1:HOXA2:HOXA3:HOXB2:HOXB3:HOXD3:ISX:LBX1:LBX2:LHX1:LHX2:LHX3:LHX4:LHX5:LHX6:LHX8:LHX9:LMX1A:LMX1B:MEOX1:MIXL1:MNX1:MSX1:MSX2:NKX1-1:NKX1-2:NOBOX:NOTO:OTP:PDX1:PHOX2A:PHOX2B:PROP1:PRRX1:PRRX2:RAX:RAX2:SEBOX:SHOX:SHOX2:UNCX:VAX1:VAX2:VSX1:VSX2:ZFHX2:ZFHX3	BTAATTAG	1e0	1	27273	0.1523	27578.3	0.1526
M05462_2.00:POU4F3	TYATGCATDA	1e0	1	7229	0.0404	7325.8	0.0405
M09028_2.00:DMRT1:DMRT2:DMRT3:DMRTA2:DMRTB1	DGMTACAATGTAKCMA	1e0	1	426	0.0024	437.9	0.0024
M03846_2.00:ALX1:ALX3:ALX4:ARX:BARX1:BARX2:BSX:DLX1:DLX2:DLX3:DLX4:DLX5:DLX6:DRGX:EMX1:EMX2:EN1:EN2:ESX1:EVX1:EVX2:GBX1:GBX2:GSX1:GSX2:HESX1:HOXA1:HOXA2:HOXA3:HOXB1:HOXB2:HOXB3:HOXD3:ISX:LBX1:LBX2:LHX1:LHX2:LHX3:LHX4:LHX5:LHX6:LHX8:LHX9:LMX1A:LMX1B:MEOX1:MIXL1:MNX1:MSX1:MSX2:NKX1-1:NKX1-2:NOBOX:NOTO:OTP:PDX1:PHOX2A:PHOX2B:PROP1:PRRX1:PRRX2:RAX:RAX2:SEBOX:SHOX:SHOX2:UNCX:VAX1:VAX2:VSX1:VSX2:ZFHX2:ZFHX3	TAATTWAATTA	1e0	1	172	0.001	178.7	0.001
M05148_2.00:ALX1:ALX3:ALX4:ARX:BARHL1:BARHL2:BARX1:BARX2:BSX:DLX2:DRGX:EMX1:EMX2:EN1:EN2:ESX1:EVX1:EVX2:GBX1:GBX2:GSX1:GSX2:HESX1:HMX1:HMX2:HMX3:HOXA1:HOXA2:HOXA3:HOXA4:HOXA5:HOXB1:HOXB2:HOXB3:HOXB4:HOXB5:HOXC4:HOXC5:HOXD3:HOXD4:LHX2:LHX3:LHX4:LHX9:MEOX1:MEOX2:MIXL1:MNX1:MSX1:MSX2:NKX1-1:NKX1-2:NOTO:OTP:PDX1:PHOX2A:PHOX2B:PROP1:PRRX1:PRRX2:RAX:RAX2:SEBOX:SHOX:SHOX2:TLX1:TLX2:TLX3:UNCX:VAX1:VAX2:VENTX:VSX1:VSX2	CTAATTAS	1e0	1	24330	0.1359	24606.8	0.1361
M03302_2.00:POU4F3	CTCATTAATTATKCAT	1e0	1	421	0.0024	432.4	0.0024
M07641_2.00:ZNF266	ANTACTCACAGGYCC	1e0	1	421	0.0024	432.7	0.0024
M00823_2.00:RFX5:RFX7	GTTGCTANGB	1e0	1	16021	0.0895	16212.9	0.0897
M11425_2.00:NRF1	GCGCMTGCGCV	1e0	1	535	0.003	548.4	0.003
M03024_2.00:FOXO1:FOXO3:FOXO4:FOXO6	TTTCCCCACACG	1e0	1	594	0.0033	608.9	0.0034
M09999_2.00:DDIT3	GGATAGRTTAACC	1e0	1	31	0.0002	33.2	0.0002
M05138_2.00:MEIS1:MEIS2:MEIS3:PKNOX1:PKNOX2:TGIF1:TGIF2	TGACAGCTGTCA	1e0	1	214	0.0012	221.3	0.0012
M09526_2.00:E2F1:E2F2:E2F3:E2F4:E2F5:E2F6	TGCAARYGCGCTCYA	1e0	1	11	0.0001	12.2	0.0001
M09032_2.00:E2F5	SGCGCSAAAM	1e0	1	417	0.0023	428.4	0.0024
M09042_2.00:E2F1:E2F2:E2F3:E2F4:E2F5:E2F6	SGCGCSAAAM	1e0	1	417	0.0023	428.4	0.0024
M09487_2.00:JUN:JUNB:JUND	ATGACGTCATCN	1e0	1	771	0.0043	788.5	0.0044
M03844_2.00:CRX:DMBX1:DPRX:GSC:GSC2:OTX1:OTX2:PITX1:PITX2:PITX3:TPRX1	RCGTTAATCCN	1e0	1	2406	0.0134	2446.4	0.0135
M05067_2.00:ALX1:ALX3:ALX4:ARX:DRGX:EMX1:EMX2:EN1:EN2:ESX1:GBX1:GBX2:GSX1:GSX2:HESX1:HOXA2:HOXA3:HOXB2:HOXB3:HOXD3:ISX:LHX1:LHX2:LHX3:LHX4:LHX5:LHX6:LHX8:LHX9:LMX1A:LMX1B:MIXL1:MNX1:MSX1:MSX2:NOBOX:NOTO:OTP:PDX1:PHOX2A:PHOX2B:PROP1:PRRX1:PRRX2:RAX:RAX2:SEBOX:SHOX:SHOX2:UNCX:VAX1:VAX2:VSX1:VSX2:ZFHX2	NTAATTAV	1e0	1	37669	0.2103	38080.9	0.2107
M03113_2.00:ALX1:ALX3:ALX4:ARX:BARX1:BARX2:BSX:DLX1:DLX2:DLX3:DLX6:DRGX:EMX1:EMX2:EN1:EN2:ESX1:EVX1:EVX2:GBX1:GBX2:GSX1:GSX2:HESX1:HOXA2:HOXA3:HOXB2:HOXB3:HOXD3:ISX:LBX1:LBX2:LHX1:LHX2:LHX3:LHX4:LHX5:LHX6:LHX8:LHX9:LMX1A:LMX1B:MEOX1:MIXL1:MNX1:MSX1:MSX2:NKX1-1:NKX1-2:NOBOX:NOTO:OTP:PDX1:PHOX2A:PHOX2B:PROP1:PRRX1:PRRX2:RAX:RAX2:SEBOX:SHOX:SHOX2:UNCX:VAX1:VAX2:VSX1:VSX2:ZFHX2:ZFHX3	TAATTRRATTA	1e0	1	4843	0.027	4913	0.0272
M11193_2.00:NR2C2:NR2F1:NR2F2:NR2F6:PPARD:PPARG:RORA:RORB:RXRA:RXRB:RXRG:THRA:THRB	SANTRAGGTCACGSYM	1e0	1	459	0.0026	471.3	0.0026
M04504_2.00:ZNF75A:ZNF75D	MGCTTTTCCCACAC	1e0	1	249	0.0014	257.7	0.0014
M10926_2.00:MEF2A	ATTTTCCWTTTTTGGWA	1e0	1	344	0.0019	354.7	0.002
M05779_2.00:LEF1:TCF7:TCF7L1:TCF7L2	ASATCAAAG	1e0	1	9706	0.0542	9833	0.0544
M10832_2.00:POU2F1	TNTATGBTAATT	1e0	1	1542	0.0086	1571.2	0.0087
M03183_2.00:ALX1:ALX3:ALX4:ARX:BARX1:BARX2:BSX:DLX1:DLX2:DLX3:DLX4:DLX5:DLX6:DRGX:EMX1:EMX2:EN1:EN2:ESX1:EVX1:EVX2:GBX1:GBX2:GSX1:GSX2:HESX1:HMX1:HMX3:HOXA1:HOXA2:HOXA3:HOXA4:HOXA5:HOXB1:HOXB2:HOXB3:HOXB4:HOXB5:HOXC4:HOXC5:HOXD1:HOXD3:HOXD4:ISX:LHX2:LHX3:LHX4:LHX6:LHX8:LHX9:LMX1A:LMX1B:MEOX1:MIXL1:MNX1:MSX1:MSX2:NKX1-1:NKX1-2:NOBOX:NOTO:OTP:PDX1:PHOX2A:PHOX2B:PROP1:PRRX1:PRRX2:RAX:RAX2:SEBOX:SHOX:SHOX2:UNCX:VAX1:VAX2:VENTX:VSX1:VSX2:ZFHX2	TAATTRSNYAATTA	1e0	1	1321	0.0074	1347.1	0.0075
M08360_2.00:ZNF708	NRGCTGTACCTMCYTBYKNNN	1e0	1	155	0.0009	161.9	0.0009
M05281_2.00:ALX1:ALX3:ALX4:ARX:BARHL1:BARHL2:BARX1:BARX2:BSX:DLX1:DLX2:DLX3:DLX6:DRGX:EMX1:EMX2:EN1:EN2:ESX1:EVX1:EVX2:GBX1:GBX2:GSX1:GSX2:HESX1:HMX1:HMX2:HMX3:HOXA1:HOXA2:HOXA3:HOXA4:HOXA5:HOXB1:HOXB2:HOXB3:HOXB4:HOXB5:HOXC4:HOXC5:HOXD3:HOXD4:LHX2:LHX3:LHX4:LHX9:MEOX1:MEOX2:MIXL1:MNX1:MSX1:MSX2:NKX1-1:NKX1-2:NOTO:OTP:PDX1:PHOX2A:PHOX2B:PROP1:PRRX1:PRRX2:RAX:RAX2:SEBOX:SHOX:SHOX2:TLX1:TLX2:TLX3:UNCX:VAX1:VAX2:VENTX:VSX1:VSX2	CTAATTAC	1e0	1	20842	0.1164	21087.6	0.1167
M01729_2.00:BHLHE22:BHLHE23	ARCATATGGY	1e0	1	7223	0.0403	7322.9	0.0405
M09493_2.00:ATF2:CREB5	NRRTGACGTCAT	1e0	1	3902	0.0218	3962.6	0.0219
M02946_2.00:CUX1:CUX2	ATCGATAMNTRATCGAT	1e0	1	27	0.0002	29.7	0.0002
M05572_2.00:ESR1:ESR2:ESRRA:ESRRB:ESRRG:NR1H2:NR1H3:NR2C2:NR2F1:NR2F2:NR2F6:RARA:RARB:RARG:RORA:RORB:RORC	RAGGTCACSGYGACCTN	1e0	1	27	0.0002	29.9	0.0002
M08953_2.00:ZNF667	GTGGCYTTAARAGCTCABC	1e0	1	51	0.0003	54.8	0.0003
M07767_2.00:ZNF736	AAAARCCCCAGA	1e0	1	777	0.0043	795.9	0.0044
M08736_2.00:PTF1A	SCAGCTGCYBCYTYYCCC	1e0	1	1227	0.0069	1252.5	0.0069
M08757_2.00:PTF1A	SCAGCTGCYBCYTYYCCC	1e0	1	1227	0.0069	1252.5	0.0069
M03835_2.00:ALX1:ALX3:ALX4:ARX:BARX1:BARX2:DRGX:EMX1:EMX2:EN1:EN2:ESX1:GBX1:GBX2:GSX1:GSX2:HESX1:HOXA2:HOXA3:HOXA4:HOXA5:HOXB2:HOXB3:HOXB4:HOXB5:HOXC4:HOXC5:HOXD3:HOXD4:ISX:LHX2:LHX3:LHX4:LHX6:LHX8:LHX9:LMX1A:LMX1B:MEOX1:MIXL1:MNX1:MSX1:MSX2:NKX1-1:NKX1-2:NOBOX:NOTO:OTP:PDX1:PHOX2A:PHOX2B:PROP1:PRRX1:PRRX2:RAX:RAX2:SEBOX:SHOX:SHOX2:UNCX:VAX1:VAX2:VSX1:VSX2:ZFHX2	TTAATTAR	1e0	1	21772	0.1216	22028.2	0.1219
M08197_2.00:E2F1:E2F2:E2F3:E2F4:E2F5:E2F6	SGCGCGAAAW	1e0	1	769	0.0043	787.7	0.0044
M04255_2.00:ATF6:ATF6B	GRTGACGTCAYC	1e0	1	49	0.0003	52.5	0.0003
M01958_2.00:E2F7:E2F8	TTCGCGCGAA	1e0	1	590	0.0033	605.7	0.0034
M10326_2.00:ZNF883	KGTGGCTGCCTC	1e0	1	187	0.001	194.9	0.0011
M05817_2.00:TBX15:TBX18:TBX20:TBX4:TBX5	DAGGTGTKARGGTGTGAW	1e0	1	77	0.0004	81.1	0.0004
M07972_2.00:POU2F2	ATATGCAAAT	1e0	1	6079	0.0339	6167	0.0341
M07973_2.00:POU2F2	ATATGCAAAT	1e0	1	6079	0.0339	6167	0.0341
M09295_2.00:NR1D1:NR1D2:NR2C1:NR2C2:NR2F1:NR2F2:NR2F6:NR6A1:PPARA:PPARD:PPARG:RARA:RARB:RARG:RORA:RORB:RORC:RXRA:RXRB:RXRG	AASTRGGKCAAAGGTCA	1e0	1	274	0.0015	283.2	0.0016
M03312_2.00:POU4F1	ATGMATAATTAATG	1e0	1	1138	0.0064	1162.2	0.0064
M11313_2.00:LEF1:TCF7:TCF7L1:TCF7L2	NADVAWCAAAGGV	1e0	1	19261	0.1076	19492	0.1078
M04914_2.00:HOXA10:HOXA5:HOXA6:HOXA7:HOXA9:HOXB5:HOXB6:HOXB7:HOXB8:HOXB9:HOXC10:HOXC5:HOXC6:HOXC8:HOXC9:HOXD10:HOXD8:HOXD9	WTAACGAC	1e0	1	21854	0.122	22112.7	0.1223
M02897_2.00:ZNF75A:ZNF75D	TGTGGGAAAAGC	1e0	1	526	0.0029	540.3	0.003
M09968_2.00:JUN:JUNB:JUND	TGACTCAN	1e0	1	33563	0.1874	33940.8	0.1878
M07608_2.00:ZNF382	TDGGGTCTGTASTRNTGTCTC	1e0	1	25	0.0001	27.1	0.0002
M09612_2.00:NR1D2:NR2C1:NR2C2:NR2F1:NR2F2:NR2F6:NR4A1:PPARA:PPARD:PPARG:RARA:RARB:RARG:RORA:RORB:RORC:RXRA:RXRB:RXRG:THRA	TGGGGCAAAGGTCA	1e0	1	522	0.0029	536.9	0.003
M03973_2.00:SOX1:SOX10:SOX11:SOX12:SOX13:SOX14:SOX15:SOX17:SOX18:SOX2:SOX21:SOX3:SOX30:SOX4:SOX5:SOX6:SOX7:SOX8:SOX9:SRY	ATTGTTCGGTG	1e0	1	360	0.002	371.3	0.0021
M05453_2.00:POU1F1	NTAATGAGATGCRN	1e0	1	357	0.002	368.7	0.002
M05249_2.00:CDX1:CDX2:CDX4	VTTTATGGC	1e0	1	40205	0.2245	40651	0.2249
M09360_2.00:NFATC1:NFATC2:NFATC3:NFATC4	GASTCABWTTTTCCA	1e0	1	617	0.0034	633.1	0.0035
M07908_2.00:CTCF	NVYRGCGCCCCCTGGTGGCCR	1e0	1	45	0.0003	48	0.0003
M09138_2.00:NKX3-1:NKX3-2	TTAAGTGBTT	1e0	1	6971	0.0389	7070.1	0.0391
M09212_2.00:NKX3-1:NKX3-2	TTAAGTGBTT	1e0	1	6971	0.0389	7070.1	0.0391
M07959_2.00:FOXA1:FOXA2:FOXA3:FOXB1:FOXB2	VCWRWGTAAACANNR	1e0	1	8097	0.0452	8209.5	0.0454
M04134_2.00:HEY1:HEY2:HEYL	SRCACGTGCS	1e0	1	5348	0.0299	5428.6	0.03
M07766_2.00:ZNF879	DGCTCTRKTGTTTGGTGCATATATRTTTATTATTGTTAT	1e0	1	23	0.0001	25.4	0.0001
M10568_2.00:FOXM1	ADTBVAAGATGCATCMTGMNWK	1e0	1	23	0.0001	25.7	0.0001
M03729_2.00:ELF1:ELF2:ELF4:SPDEF	ATGATCCGGGACM	1e0	1	8	0	9.7	0.0001
M03985_2.00:T:TBX19	AGGTGYGAAATTTCACACCT	1e0	1	8	0	9.4	0.0001
M03225_2.00:ALX1:ALX3:ALX4:ARX:BARHL1:BARHL2:DRGX:ESX1:GBX1:GBX2:HESX1:HMX1:HMX2:HMX3:ISX:LBX1:LBX2:MEOX1:MEOX2:MIXL1:MSX1:MSX2:PHOX2A:PHOX2B:PROP1:PRRX1:PRRX2:RAX:RAX2:SHOX:SHOX2:TLX2:UNCX:VENTX:VSX1:VSX2	NYTAATTRGN	1e0	1	22015	0.1229	22278.8	0.1233
M10102_2.00:SNAI2	CGSDSCKCACCTGS	1e0	1	3935	0.022	3998.1	0.0221
M03185_2.00:ALX1:ALX3:ALX4:ARX:BARHL1:BARHL2:BARX1:BARX2:BSX:DLX1:DLX2:DLX3:DLX4:DLX5:DLX6:DRGX:EMX1:EMX2:EN1:EN2:ESX1:EVX1:EVX2:GBX1:GBX2:GSX1:GSX2:HESX1:HMX1:HMX2:HMX3:HOXA1:HOXA2:HOXA3:HOXB1:HOXB2:HOXB3:HOXD1:HOXD3:ISX:LBX1:LBX2:LHX1:LHX2:LHX3:LHX4:LHX5:LHX9:MEOX1:MEOX2:MIXL1:MNX1:MSX1:MSX2:NANOG:NANOGP8:NKX1-1:NKX1-2:NOBOX:OTP:PDX1:PHOX2A:PHOX2B:PROP1:PRRX1:PRRX2:RAX:RAX2:SEBOX:SHOX:SHOX2:UNCX:VAX1:VAX2:VSX1:VSX2	YTAATTGS	1e0	1	25389	0.1418	25687.8	0.1421
M03220_2.00:ALX1:ALX3:ALX4:ARX:BARX1:BARX2:BSX:DLX1:DLX2:DLX3:DLX4:DLX5:DLX6:DRGX:EN1:EN2:ESX1:GBX1:GBX2:GSX1:GSX2:HESX1:HOXA1:HOXA2:HOXA3:HOXA4:HOXA5:HOXB1:HOXB2:HOXB3:HOXB4:HOXB5:HOXC4:HOXC5:HOXD3:HOXD4:ISX:LBX2:LHX1:LHX2:LHX3:LHX4:LHX5:LHX6:LHX8:LHX9:LMX1A:LMX1B:MEOX1:MIXL1:MNX1:MSX1:MSX2:NKX1-1:NKX1-2:NOBOX:NOTO:OTP:PDX1:PHOX2A:PHOX2B:PROP1:PRRX1:PRRX2:RAX:RAX2:SEBOX:SHOX:SHOX2:UNCX:VAX1:VAX2:VSX1:VSX2:ZFHX2	YTAATTRG	1e0	1	25389	0.1418	25687.8	0.1421
M03254_2.00:ALX1:ALX3:ALX4:ARX:BARHL1:BARHL2:BARX1:BARX2:BSX:DLX1:DLX2:DLX3:DLX4:DLX5:DLX6:DRGX:EMX1:EMX2:EN1:EN2:GBX1:GBX2:GSX1:GSX2:HMX1:HMX3:HOXA1:HOXA2:HOXA3:HOXB1:HOXB2:HOXB3:HOXD1:HOXD3:ISX:LHX1:LHX5:MEOX1:MEOX2:MNX1:MSX1:MSX2:NANOG:NANOGP8:NKX1-1:NKX1-2:PDX1:PHOX2A:PHOX2B:PROP1:PRRX1:PRRX2:SHOX:SHOX2:UNCX:VAX1:VAX2:VSX1:VSX2	NTAATTRB	1e0	1	25389	0.1418	25687.8	0.1421
M03256_2.00:ALX1:ALX3:ALX4:ARX:BARHL1:BARHL2:BARX1:BARX2:BSX:DLX1:DLX2:DLX3:DLX4:DLX5:DLX6:DRGX:EMX1:EMX2:EN1:EN2:ESX1:EVX1:EVX2:GBX1:GBX2:GSX1:GSX2:HESX1:HMX1:HMX2:HMX3:HOXA1:HOXA2:HOXA3:HOXB1:HOXB2:HOXB3:HOXD1:HOXD3:ISX:LBX1:LBX2:LHX1:LHX2:LHX3:LHX4:LHX5:LHX9:MEOX1:MEOX2:MIXL1:MNX1:MSX1:MSX2:NANOG:NANOGP8:NKX1-1:NKX1-2:NOBOX:OTP:PDX1:PHOX2A:PHOX2B:PROP1:PRRX1:PRRX2:RAX:RAX2:SEBOX:SHOX:SHOX2:UNCX:VAX1:VAX2:VSX1:VSX2	BTAATTGS	1e0	1	25389	0.1418	25687.8	0.1421
M03778_2.00:ALX1:ALX3:ALX4:ARX:BARHL1:BARHL2:BARX1:BARX2:BSX:DLX1:DLX2:DLX3:DLX4:DLX5:DLX6:DRGX:EMX1:EMX2:EN1:EN2:GBX1:GBX2:GSX1:GSX2:HMX1:HMX3:HOXA1:HOXA2:HOXA3:HOXB1:HOXB2:HOXB3:HOXD1:HOXD3:ISX:LHX1:LHX5:MEOX1:MEOX2:MNX1:MSX1:MSX2:NANOG:NANOGP8:NKX1-1:NKX1-2:PDX1:PHOX2A:PHOX2B:PROP1:SHOX:SHOX2:UNCX:VAX1:VAX2:VSX1:VSX2	NTAATTRB	1e0	1	25389	0.1418	25687.8	0.1421
M04924_2.00:ALX1:ALX3:ALX4:ARX:BARHL1:BARHL2:BARX1:BARX2:BSX:DLX1:DLX2:DLX3:DLX4:DLX5:DLX6:DRGX:EMX2:EN1:EN2:GBX1:GBX2:GSX1:GSX2:HOXA1:HOXA2:HOXA3:HOXB1:HOXB2:HOXB3:HOXD1:HOXD3:ISX:LHX1:LHX5:MEOX1:MEOX2:MNX1:MSX1:MSX2:NANOG:NANOGP8:NKX1-1:NKX1-2:PDX1:PHOX2A:PHOX2B:PROP1:PRRX1:PRRX2:SHOX:SHOX2:UNCX:VAX1:VAX2:VSX1:VSX2	NTAATTRS	1e0	1	25389	0.1418	25687.8	0.1421
M04925_2.00:ALX1:ALX3:ALX4:ARX:BARHL1:BARHL2:BARX1:BARX2:BSX:DLX1:DLX2:DLX3:DLX4:DLX5:DLX6:DRGX:EMX2:EN1:EN2:GBX1:GBX2:GSX1:GSX2:HOXA1:HOXA2:HOXA3:HOXB1:HOXB2:HOXB3:HOXD1:HOXD3:ISX:LHX1:LHX5:MEOX1:MEOX2:MNX1:MSX1:MSX2:NANOG:NANOGP8:NKX1-1:NKX1-2:PDX1:PHOX2A:PHOX2B:PROP1:PRRX1:PRRX2:SHOX:SHOX2:UNCX:VAX1:VAX2:VSX1:VSX2	VTAATTRC	1e0	1	25389	0.1418	25687.8	0.1421
M04953_2.00:ALX1:ALX3:ALX4:ARX:BARHL1:BARHL2:BARX1:BARX2:BSX:DLX1:DLX2:DLX3:DLX4:DLX5:DLX6:EN1:EN2:GBX1:GBX2:GSX1:GSX2:HOXA1:HOXA2:HOXA3:HOXB1:HOXB2:HOXB3:HOXD1:HOXD3:ISX:LHX1:LHX5:MEOX1:MNX1:MSX1:MSX2:NANOG:NANOGP8:NKX1-1:NKX1-2:PDX1:PROP1:SHOX:SHOX2:UNCX:VAX1:VAX2:VSX2	NTAATTGS	1e0	1	25389	0.1418	25687.8	0.1421
M04955_2.00:ALX1:ALX3:ALX4:ARX:BARHL1:BARHL2:BARX1:BARX2:BSX:DLX1:DLX2:DLX3:DLX4:DLX5:DLX6:EN1:EN2:GBX1:GBX2:GSX1:GSX2:HOXA1:HOXA2:HOXA3:HOXB1:HOXB2:HOXB3:HOXD1:HOXD3:ISX:LHX1:LHX5:MEOX1:MNX1:MSX1:MSX2:NANOG:NANOGP8:NKX1-1:NKX1-2:PDX1:PROP1:SHOX:SHOX2:UNCX:VAX1:VAX2:VSX2	RTAATTRC	1e0	1	25389	0.1418	25687.8	0.1421
M04956_2.00:ALX1:ALX3:ALX4:ARX:BARHL1:BARHL2:BARX1:BARX2:BSX:DLX1:DLX2:DLX3:DLX4:DLX5:DLX6:EN1:EN2:GBX1:GBX2:GSX1:GSX2:HOXA1:HOXA2:HOXA3:HOXB1:HOXB2:HOXB3:HOXD1:HOXD3:ISX:LHX1:LHX5:MEOX1:MNX1:MSX1:MSX2:NANOG:NANOGP8:NKX1-1:NKX1-2:PDX1:PROP1:SHOX:SHOX2:UNCX:VAX1:VAX2:VSX2	NTAATTGC	1e0	1	25389	0.1418	25687.8	0.1421
M04958_2.00:ALX1:ALX3:ALX4:ARX:BARHL1:BARHL2:BARX1:BARX2:BSX:DLX1:DLX2:DLX3:DLX4:DLX5:DLX6:EN1:EN2:GBX1:GBX2:GSX1:GSX2:HOXA1:HOXA2:HOXA3:HOXB1:HOXB2:HOXB3:HOXD1:HOXD3:ISX:LHX1:LHX5:MEOX1:MNX1:MSX1:MSX2:NANOG:NANOGP8:NKX1-1:NKX1-2:PDX1:PROP1:SHOX:SHOX2:UNCX:VAX1:VAX2:VSX2	NTAATTGS	1e0	1	25389	0.1418	25687.8	0.1421
M05002_2.00:ARX:BARHL1:BARHL2:BARX1:BARX2:BSX:DLX1:DLX2:DLX3:DLX4:DLX5:DLX6:EN1:EN2:GBX1:GBX2:GSX1:GSX2:HOXA1:HOXA2:HOXA3:HOXB1:HOXB2:HOXB3:HOXD1:HOXD3:ISX:LHX1:LHX5:MEOX1:MNX1:MSX1:MSX2:NANOG:NANOGP8:NKX1-1:NKX1-2:PDX1:PROP1:SHOX:SHOX2:UNCX:VAX1:VAX2:VSX2	VTAATTGS	1e0	1	25389	0.1418	25687.8	0.1421
M05004_2.00:ARX:BARHL1:BARHL2:BARX1:BARX2:BSX:DLX1:DLX2:DLX3:DLX4:DLX5:DLX6:EN1:EN2:GBX1:GBX2:GSX1:GSX2:HOXA1:HOXA2:HOXA3:HOXB1:HOXB2:HOXB3:HOXD1:HOXD3:ISX:LHX1:LHX5:MEOX1:MNX1:MSX1:MSX2:NANOG:NANOGP8:NKX1-1:NKX1-2:PDX1:PROP1:SHOX:SHOX2:UNCX:VAX1:VAX2:VSX2	NTAATTRC	1e0	1	25389	0.1418	25687.8	0.1421
M05026_2.00:ALX1:ALX3:ALX4:ARX:BARHL1:BARHL2:BARX1:BARX2:BSX:DLX1:DLX2:DLX3:DLX4:DLX5:DLX6:DRGX:EMX1:EMX2:EN1:EN2:GBX1:GBX2:GSX1:GSX2:HMX1:HMX3:HOXA1:HOXA2:HOXA3:HOXB1:HOXB2:HOXB3:HOXD1:HOXD3:ISX:LHX1:LHX5:MEOX1:MEOX2:MNX1:MSX1:MSX2:NANOG:NANOGP8:NKX1-1:NKX1-2:PDX1:PHOX2A:PHOX2B:PROP1:PRRX1:PRRX2:SHOX:SHOX2:UNCX:VAX1:VAX2:VSX1:VSX2	NTAATTRS	1e0	1	25389	0.1418	25687.8	0.1421
M05027_2.00:ALX1:ALX3:ALX4:ARX:BARHL1:BARHL2:BARX1:BARX2:BSX:DLX1:DLX2:DLX3:DLX4:DLX5:DLX6:DRGX:EMX1:EMX2:EN1:EN2:GBX1:GBX2:GSX1:GSX2:HMX1:HMX3:HOXA1:HOXA2:HOXA3:HOXB1:HOXB2:HOXB3:HOXD1:HOXD3:ISX:LHX1:LHX5:MEOX1:MEOX2:MNX1:MSX1:MSX2:NANOG:NANOGP8:NKX1-1:NKX1-2:PDX1:PHOX2A:PHOX2B:PROP1:PRRX1:PRRX2:SHOX:SHOX2:UNCX:VAX1:VAX2:VSX1:VSX2	NTAATTRS	1e0	1	25389	0.1418	25687.8	0.1421
M05028_2.00:ALX1:ALX3:ALX4:ARX:BARHL1:BARHL2:BARX1:BARX2:BSX:DLX1:DLX2:DLX3:DLX4:DLX5:DLX6:DRGX:EMX1:EMX2:EN1:EN2:GBX1:GBX2:GSX1:GSX2:HMX1:HMX3:HOXA1:HOXA2:HOXA3:HOXB1:HOXB2:HOXB3:HOXD1:HOXD3:ISX:LHX1:LHX5:MEOX1:MEOX2:MNX1:MSX1:MSX2:NANOG:NANOGP8:NKX1-1:NKX1-2:PDX1:PHOX2A:PHOX2B:PROP1:PRRX1:PRRX2:SHOX:SHOX2:UNCX:VAX1:VAX2:VSX1:VSX2	NTAATTRS	1e0	1	25389	0.1418	25687.8	0.1421
M05029_2.00:ALX1:ALX3:ALX4:ARX:BARHL1:BARHL2:BARX1:BARX2:BSX:DLX1:DLX2:DLX3:DLX4:DLX5:DLX6:DRGX:EMX1:EMX2:EN1:EN2:GBX1:GBX2:GSX1:GSX2:HMX1:HMX3:HOXA1:HOXA2:HOXA3:HOXB1:HOXB2:HOXB3:HOXD1:HOXD3:ISX:LHX1:LHX5:MEOX1:MEOX2:MNX1:MSX1:MSX2:NANOG:NANOGP8:NKX1-1:NKX1-2:PDX1:PHOX2A:PHOX2B:PROP1:PRRX1:PRRX2:SHOX:SHOX2:UNCX:VAX1:VAX2:VSX1:VSX2	NTAATTRS	1e0	1	25389	0.1418	25687.8	0.1421
M05060_2.00:ALX1:ALX3:ALX4:ARX:BARHL1:BARHL2:BARX1:BARX2:BSX:DLX1:DLX2:DLX3:DLX4:DLX5:DLX6:DRGX:EMX1:EMX2:EN1:EN2:ESX1:EVX1:EVX2:GBX1:GBX2:GSX1:GSX2:HESX1:HMX1:HMX2:HMX3:HOXA1:HOXA2:HOXA3:HOXB1:HOXB2:HOXB3:HOXD1:HOXD3:ISX:LBX1:LBX2:LHX1:LHX2:LHX3:LHX4:LHX5:LHX9:MEOX1:MEOX2:MIXL1:MNX1:MSX1:MSX2:NANOG:NANOGP8:NKX1-1:NKX1-2:NOBOX:OTP:PDX1:PHOX2A:PHOX2B:PROP1:PRRX1:PRRX2:RAX:RAX2:SEBOX:SHOX:SHOX2:UNCX:VAX1:VAX2:VSX1:VSX2	NTAATTGS	1e0	1	25389	0.1418	25687.8	0.1421
M05061_2.00:ALX1:ALX3:ALX4:ARX:BARHL1:BARHL2:BARX1:BARX2:BSX:DLX1:DLX2:DLX3:DLX4:DLX5:DLX6:DRGX:EMX1:EMX2:EN1:EN2:ESX1:EVX1:EVX2:GBX1:GBX2:GSX1:GSX2:HESX1:HMX1:HMX2:HMX3:HOXA1:HOXA2:HOXA3:HOXB1:HOXB2:HOXB3:HOXD1:HOXD3:ISX:LBX1:LBX2:LHX1:LHX2:LHX3:LHX4:LHX5:LHX9:MEOX1:MEOX2:MIXL1:MNX1:MSX1:MSX2:NANOG:NANOGP8:NKX1-1:NKX1-2:NOBOX:OTP:PDX1:PHOX2A:PHOX2B:PROP1:PRRX1:PRRX2:RAX:RAX2:SEBOX:SHOX:SHOX2:UNCX:VAX1:VAX2:VSX1:VSX2	NTAATTGS	1e0	1	25389	0.1418	25687.8	0.1421
M05176_2.00:ARX:BARHL1:BARHL2:BARX1:BARX2:BSX:DLX1:DLX2:DLX3:DLX4:DLX5:DLX6:EMX2:EN1:EN2:GBX1:GBX2:GSX1:GSX2:HOXA1:HOXA2:HOXA3:HOXB1:HOXB2:HOXB3:HOXD1:HOXD3:ISX:LHX1:LHX5:MEOX1:MNX1:MSX1:MSX2:NANOG:NANOGP8:NKX1-1:NKX1-2:PDX1:PHOX2A:PHOX2B:PROP1:SHOX:SHOX2:UNCX:VAX1:VAX2:VSX2	VTAATTGS	1e0	1	25389	0.1418	25687.8	0.1421
M05177_2.00:ARX:BARHL1:BARHL2:BARX1:BARX2:BSX:DLX1:DLX2:DLX3:DLX4:DLX5:DLX6:EMX2:EN1:EN2:GBX1:GBX2:GSX1:GSX2:HOXA1:HOXA2:HOXA3:HOXB1:HOXB2:HOXB3:HOXD1:HOXD3:ISX:LHX1:LHX5:MEOX1:MNX1:MSX1:MSX2:NANOG:NANOGP8:NKX1-1:NKX1-2:PDX1:PHOX2A:PHOX2B:PROP1:SHOX:SHOX2:UNCX:VAX1:VAX2:VSX2	RTAATTRC	1e0	1	25389	0.1418	25687.8	0.1421
M05178_2.00:ARX:BARHL1:BARHL2:BARX1:BARX2:BSX:DLX1:DLX2:DLX3:DLX4:DLX5:DLX6:EMX2:EN1:EN2:GBX1:GBX2:GSX1:GSX2:HOXA1:HOXA2:HOXA3:HOXB1:HOXB2:HOXB3:HOXD1:HOXD3:ISX:LHX1:LHX5:MEOX1:MNX1:MSX1:MSX2:NANOG:NANOGP8:NKX1-1:NKX1-2:PDX1:PHOX2A:PHOX2B:PROP1:SHOX:SHOX2:UNCX:VAX1:VAX2:VSX2	NTAATTRC	1e0	1	25389	0.1418	25687.8	0.1421
M05179_2.00:ARX:BARHL1:BARHL2:BARX1:BARX2:BSX:DLX1:DLX2:DLX3:DLX4:DLX5:DLX6:EMX2:EN1:EN2:GBX1:GBX2:GSX1:GSX2:HOXA1:HOXA2:HOXA3:HOXB1:HOXB2:HOXB3:HOXD1:HOXD3:ISX:LHX1:LHX5:MEOX1:MNX1:MSX1:MSX2:NANOG:NANOGP8:NKX1-1:NKX1-2:PDX1:PHOX2A:PHOX2B:PROP1:SHOX:SHOX2:UNCX:VAX1:VAX2:VSX2	NTAATTRS	1e0	1	25389	0.1418	25687.8	0.1421
M05221_2.00:ALX1:ALX3:ALX4:ARX:BARHL1:BARHL2:BARX1:BARX2:BSX:DLX1:DLX2:DLX3:DLX4:DLX5:DLX6:DRGX:EMX1:EMX2:EN1:EN2:ESX1:EVX1:EVX2:GBX1:GBX2:GSX1:GSX2:HESX1:HMX1:HMX2:HMX3:HOXA1:HOXA2:HOXA3:HOXB1:HOXB2:HOXB3:HOXD1:HOXD3:ISX:LBX1:LBX2:LHX1:LHX2:LHX3:LHX4:LHX5:LHX9:MEOX1:MEOX2:MIXL1:MNX1:MSX1:MSX2:NANOG:NANOGP8:NKX1-1:NKX1-2:NOBOX:OTP:PDX1:PHOX2A:PHOX2B:PROP1:PRRX1:PRRX2:RAX:RAX2:SEBOX:SHOX:SHOX2:UNCX:VAX1:VAX2:VSX1:VSX2	NTAATTGS	1e0	1	25389	0.1418	25687.8	0.1421
M05222_2.00:ALX1:ALX3:ALX4:ARX:BARHL1:BARHL2:BARX1:BARX2:BSX:DLX1:DLX2:DLX3:DLX4:DLX5:DLX6:DRGX:EMX1:EMX2:EN1:EN2:ESX1:EVX1:EVX2:GBX1:GBX2:GSX1:GSX2:HESX1:HMX1:HMX2:HMX3:HOXA1:HOXA2:HOXA3:HOXB1:HOXB2:HOXB3:HOXD1:HOXD3:ISX:LBX1:LBX2:LHX1:LHX2:LHX3:LHX4:LHX5:LHX9:MEOX1:MEOX2:MIXL1:MNX1:MSX1:MSX2:NANOG:NANOGP8:NKX1-1:NKX1-2:NOBOX:OTP:PDX1:PHOX2A:PHOX2B:PROP1:PRRX1:PRRX2:RAX:RAX2:SEBOX:SHOX:SHOX2:UNCX:VAX1:VAX2:VSX1:VSX2	NTAATTGV	1e0	1	25389	0.1418	25687.8	0.1421
M05267_2.00:ALX1:ALX3:ALX4:ARX:BARHL1:BARHL2:BARX1:BARX2:BSX:DLX1:DLX2:DLX3:DLX4:DLX5:DLX6:DRGX:EMX1:EMX2:EN1:EN2:ESX1:EVX1:EVX2:GBX1:GBX2:GSX1:GSX2:HESX1:HMX1:HMX2:HMX3:HOXA1:HOXA2:HOXA3:HOXA4:HOXA5:HOXB1:HOXB2:HOXB3:HOXB4:HOXB5:HOXC4:HOXC5:HOXD1:HOXD3:HOXD4:ISX:LBX1:LBX2:LHX2:LHX3:LHX4:LHX9:MEOX1:MEOX2:MIXL1:MNX1:MSX1:MSX2:NANOG:NANOGP8:NKX1-1:NKX1-2:NOBOX:NOTO:OTP:PDX1:PHOX2A:PHOX2B:PROP1:PRRX1:PRRX2:RAX:RAX2:SEBOX:SHOX:SHOX2:UNCX:VAX1:VAX2:VENTX:VSX1:VSX2	YTAATTRS	1e0	1	25389	0.1418	25687.8	0.1421
M05268_2.00:ALX1:ALX3:ALX4:ARX:BARHL1:BARHL2:BARX1:BARX2:BSX:DLX1:DLX2:DLX3:DLX4:DLX5:DLX6:DRGX:EMX1:EMX2:EN1:EN2:ESX1:EVX1:EVX2:GBX1:GBX2:GSX1:GSX2:HESX1:HMX1:HMX2:HMX3:HOXA1:HOXA2:HOXA3:HOXA4:HOXA5:HOXB1:HOXB2:HOXB3:HOXB4:HOXB5:HOXC4:HOXC5:HOXD1:HOXD3:HOXD4:ISX:LBX1:LBX2:LHX2:LHX3:LHX4:LHX9:MEOX1:MEOX2:MIXL1:MNX1:MSX1:MSX2:NANOG:NANOGP8:NKX1-1:NKX1-2:NOBOX:NOTO:OTP:PDX1:PHOX2A:PHOX2B:PROP1:PRRX1:PRRX2:RAX:RAX2:SEBOX:SHOX:SHOX2:UNCX:VAX1:VAX2:VENTX:VSX1:VSX2	YTAATTGS	1e0	1	25389	0.1418	25687.8	0.1421
M09831_2.00:TWIST1:TWIST2	MHACACMTGGD	1e0	1	20219	0.1129	20464.3	0.1132
M11115_2.00:HNF4A:HNF4G:NR2E1:NR2F1:NR2F2:NR2F6:NR6A1:RXRB:RXRG	BNNNVVRGGBCAAAGKTCAN	1e0	1	595	0.0033	611	0.0034
M07808_2.00:USF1:USF2	GGGTCACGTGRCSSS	1e0	1	97	0.0005	102.9	0.0006
M01754_2.00:ATOH1	RACATATGGN	1e0	1	8836	0.0493	8958	0.0496
M04938_2.00:ALX1:ALX3:ALX4:ARX:DLX1:DLX2:DLX3:DLX4:DLX5:DLX6:DRGX:ESX1:HOXA2:HOXB2:ISX:LHX1:LHX2:LHX3:LHX4:LHX5:LHX9:MEOX1:MIXL1:MNX1:MSX1:MSX2:PHOX2A:PHOX2B:PROP1:PRRX1:PRRX2:RAX:RAX2:SEBOX:SHOX:SHOX2:UNCX:VSX1:VSX2	TTAATTAS	1e0	1	23294	0.1301	23572.3	0.1304
M04816_2.00:FOXA1:FOXA2:FOXA3:FOXB1:FOXB2	HTAWGYAAATATTGACAYWN	1e0	1	96	0.0005	101.7	0.0006
M01985_2.00:FOXC1:FOXC2:FOXD1:FOXD2:FOXD3:FOXD4:FOXD4L1:FOXD4L3:FOXD4L4:FOXD4L5:FOXD4L6:FOXE1:FOXG1:FOXI1:FOXI2:FOXI3:FOXJ3:FOXK2:FOXL1:FOXL2:FOXS1	GTAAACAA	1e0	1	17152	0.0958	17366.8	0.0961
M04249_2.00:BACH1:BACH2	AAANCATGASTCATSVTTT	1e0	1	41	0.0002	45	0.0002
M04943_2.00:CRX:DLX1:DLX2:DLX4:DLX5:EMX1:LHX2:LHX9:PITX1:PITX2:VAX1:VSX1	CTAATTAB	1e0	1	38145	0.213	38575.4	0.2134
M08237_2.00:YY1	GSSGCCGCCATSTTG	1e0	1	283	0.0016	293.8	0.0016
M05353_2.00:POU6F1	NTAATGAKATGCRN	1e0	1	374	0.0021	386	0.0021
M05740_2.00:SKOR2	VTTAATTACAGTTN	1e0	1	1488	0.0083	1519.4	0.0084
M00740_2.00:RBPJ	HDGTTCCCAC	1e0	1	43345	0.242	43827.5	0.2425
M00168_2.00:GCM1:GCM2	NATGCGGGY	1e0	1	21892	0.1222	22157.2	0.1226
M05848_2.00:ZFP14	CRTTCCRGDGSCTCCAT	1e0	1	682	0.0038	700.9	0.0039
M04166_2.00:ATOH1	AACAGCTGTC	1e0	1	2897	0.0162	2948.6	0.0163
M11032_2.00:MECP2	CCGGSNDSARMAWWT	1e0	1	570	0.0032	586.2	0.0032
M09577_2.00:CRX:DMBX1:DPRX:GSC:GSC2:OTX1:OTX2:PITX1:PITX2:PITX3:TPRX1	GCTAATCC	1e0	1	22325	0.1247	22595.1	0.125
M08082_2.00:ZNF263	YCCTCCTCCYCYTCCTCCTCC	1e0	1	1029	0.0057	1053.3	0.0058
M05161_2.00:ALX1:ALX3:ALX4:ARX:BARHL1:BARHL2:BARX1:BARX2:BSX:DLX1:DLX2:DLX3:DLX4:DLX5:DLX6:DRGX:EMX1:EMX2:EN1:EN2:ESX1:EVX1:EVX2:GBX1:GBX2:GSX1:GSX2:HMX1:HMX2:HMX3:HOXA1:HOXA2:HOXA3:HOXA4:HOXA5:HOXA6:HOXA7:HOXB1:HOXB2:HOXB3:HOXB4:HOXB5:HOXB6:HOXB7:HOXB8:HOXC4:HOXC5:HOXC6:HOXD1:HOXD3:HOXD4:HOXD8:ISX:LHX3:LHX4:MEOX1:MEOX2:MIXL1:MNX1:MSX1:MSX2:NANOG:NANOGP8:NKX1-1:NKX1-2:NOBOX:NOTO:OTP:PDX1:PHOX2A:PHOX2B:PROP1:PRRX1:PRRX2:RAX:RAX2:SEBOX:SHOX:SHOX2:UNCX:VAX1:VAX2:VENTX:VSX1:VSX2	CTAATTAC	1e0	1	33715	0.1883	34102.6	0.1887
M03406_2.00:ESR1:ESR2:HNF4A:HNF4G:NR1D1:NR1D2:NR1H2:NR1H3:NR1H4:NR2C1:NR2C2:NR2F1:NR2F2:NR2F6:NR4A1:NR4A2:NR4A3:NR5A2:NR6A1:PPARA:PPARD:PPARG:RARA:RARB:RARG:RORA:RORB:RORC:RXRA:RXRB:RXRG:THRA:THRB	CARAGGTCAAVNG	1e0	1	5070	0.0283	5149.6	0.0285
M03264_2.00:ALX1:ALX3:ALX4:ARX:BARHL1:BARHL2:BARX1:BARX2:BSX:DLX1:DLX2:DLX3:DLX4:DLX5:DLX6:DRGX:EMX1:EMX2:EN1:EN2:ESX1:EVX1:EVX2:GBX1:GBX2:GSX1:GSX2:HESX1:HOXA1:HOXA2:HOXA3:HOXB1:HOXB2:HOXB3:HOXD3:ISX:LBX1:LBX2:LHX1:LHX2:LHX3:LHX4:LHX5:LHX6:LHX8:LHX9:LMX1A:LMX1B:MEOX1:MIXL1:MNX1:MSX1:MSX2:NKX1-1:NKX1-2:NOBOX:NOTO:OTP:PDX1:PHOX2A:PHOX2B:PROP1:PRRX1:PRRX2:RAX:RAX2:SEBOX:SHOX:SHOX2:UNCX:VAX1:VAX2:VSX1:VSX2:ZFHX2:ZFHX3	NTAATTAAATTAN	1e0	1	2441	0.0136	2486.2	0.0138
M04404_2.00:ZNF343	CCGCTTCACCDCGGCAV	1e0	1	7	0	8.8	0
M07947_2.00:EHF:ELF1:ELF2:ELF3:ELF4:ELF5:ELK1:ELK3:ELK4:ERF:ERG:ETS1:ETS2:ETV1:ETV2:ETV3:ETV3L:ETV4:ETV5:ETV6:ETV7:FEV:FLI1:GABPA:SPDEF	SGRACCCGGAAGTGG	1e0	1	194	0.0011	202.3	0.0011
M09389_2.00:SOX1:SOX10:SOX11:SOX12:SOX13:SOX14:SOX15:SOX17:SOX18:SOX2:SOX21:SOX3:SOX30:SOX4:SOX5:SOX6:SOX7:SOX8:SOX9:SRY	GAACAAWGGNBCCHTT	1e0	1	842	0.0047	863	0.0048
M09399_2.00:SOX1:SOX10:SOX11:SOX12:SOX13:SOX14:SOX15:SOX17:SOX18:SOX2:SOX21:SOX3:SOX30:SOX4:SOX5:SOX6:SOX7:SOX8:SOX9:SRY	GAACAAWGGNBCCHTT	1e0	1	842	0.0047	863	0.0048
M02872_2.00:AC023509.3:ATF2:ATF7	BKATGACGTCATHN	1e0	1	39	0.0002	42.5	0.0002
M07666_2.00:ZNF662	ATCTAGCCCCBKCCTACC	1e0	1	90	0.0005	95.7	0.0005
M04699_2.00:E2F1:E2F2:E2F3:E2F4:E2F5:E2F6	AWWWTGGCGCCAAAAH	1e0	1	20	0.0001	22.4	0.0001
M11096_2.00:AR:NR3C1:NR3C2:PGR	GKGNNDRGNACDDKNTGTTCTDGKKDN	1e0	1	20	0.0001	22	0.0001
M03103_2.00:BARHL1:BARHL2:BARX1:BARX2:BSX:DLX2:DLX3:EMX1:EMX2:ESX1:EVX1:EVX2:GBX1:GBX2:HESX1:HMX1:HMX2:HMX3:HOXA1:HOXA2:HOXA3:HOXA4:HOXA5:HOXB1:HOXB2:HOXB3:HOXB4:HOXB5:HOXC4:HOXC5:HOXD1:HOXD12:HOXD3:HOXD4:LBX1:LBX2:MEOX1:MEOX2:MNX1:MSX1:MSX2:NANOG:NANOGP8:NKX1-1:NKX1-2:PDX1:RAX:RAX2:TLX1:TLX3:VENTX	NWTAATTACH	1e0	1	25204	0.1407	25505	0.1411
M02445_2.00:NFATC1:NFATC2:NFATC3:NFATC4	ANTTTCCAYH	1e0	1	37991	0.2121	38422	0.2126
M02188_2.00:HESX1	YTAATTRRB	1e0	1	24972	0.1394	25271.7	0.1398
M10033_2.00:ATF3:JDP2	AWTATGYAAWC	1e0	1	1123	0.0063	1149.8	0.0064
M04223_2.00:OLIG2:OLIG3	AACAGCTGTT	1e0	1	4580	0.0256	4654.9	0.0258
M01203_2.00:CENPBD1	NTTACGTAR	1e0	1	12438	0.0695	12604.5	0.0697
M05580_2.00:HNF4A:HNF4G:NR2E1:NR2F1:NR2F2:NR2F6:NR6A1:RXRB:RXRG	DTGGACTTTGGACTY	1e0	1	37	0.0002	40	0.0002
M03363_2.00:NR1H4:NR1I2:NR1I3:VDR	GAGTTCATYGAGTTCA	1e0	1	19	0.0001	21.2	0.0001
M05536_2.00:IRF5	VCGAAACCGAAACY	1e0	1	594	0.0033	611.4	0.0034
M09270_2.00:AR:NR3C1:NR3C2:PGR	RGRACAKTSTGTTCY	1e0	1	1045	0.0058	1070.5	0.0059
M09239_2.00:IRF9	GAAAGCGAAACT	1e0	1	1225	0.0068	1253.3	0.0069
M09240_2.00:IRF9	GAAAGCGAAACT	1e0	1	1225	0.0068	1253.3	0.0069
M03731_2.00:ELF1:ELF2:ELF4:SPDEF	ATGATCCGGGACN	1e0	1	36	0.0002	39.4	0.0002
M08966_2.00:CTCF	VBRGCGCCCCCTGGTGGCCR	1e0	1	36	0.0002	39.5	0.0002
M10954_2.00:SRF	CCAWATAWGGMGMTG	1e0	1	436	0.0024	450.6	0.0025
M05483_2.00:POU3F1	TAATTARNNSYTAATTA	1e0	1	179	0.001	187.9	0.001
M09988_2.00:FOS:FOSB:FOSL1:FOSL2	NSTGACTCAN	1e0	1	26566	0.1483	26885.6	0.1488
M01028_2.00:EOMES:TBR1:TBX21	WTMACACCTH	1e0	1	33083	0.1847	33469.6	0.1852
M02803_2.00:BHLHA15	ACCATATGGT	1e0	1	1914	0.0107	1953.5	0.0108
M04333_2.00:FOS:FOSB:FOSL1:FOSL2	SATGAWTCATC	1e0	1	4490	0.0251	4564.5	0.0253
M10001_2.00:FOS:FOSB:FOSL1:FOSL2	TGAGTCAT	1e0	1	22131	0.1236	22404.3	0.124
M10823_2.00:POU1F1	WATTCATAATTATACMCA	1e0	1	628	0.0035	646.7	0.0036
M05213_2.00:ALX1:ALX3:ALX4:ARX:DRGX:EN1:EN2:ESX1:ISX:LHX2:LHX3:LHX4:LHX6:LHX8:LHX9:LMX1A:LMX1B:MIXL1:OTP:PHOX2A:PHOX2B:PROP1:PRRX1:PRRX2:RAX:RAX2:SEBOX:SHOX:SHOX2:UNCX:VSX1:VSX2:ZFHX2	HTAACGAG	1e0	1	4557	0.0254	4632.6	0.0256
M02811_2.00:SREBF1:SREBF2	ATCACGTGAY	1e0	1	573	0.0032	590.5	0.0033
M02816_2.00:SREBF1:SREBF2	ATCACGTGAY	1e0	1	573	0.0032	590.5	0.0033
M05350_2.00:POU6F1	NTAATGAGATGCDN	1e0	1	2806	0.0157	2858.4	0.0158
M03418_2.00:ESR1:ESR2:NR1D1:NR1D2:NR1H2:NR1H3:NR1H4:NR2C1:NR2C2:NR2F1:NR2F2:NR2F6:NR4A1:NR4A2:NR4A3:NR5A2:NR6A1:PPARA:PPARD:PPARG:RARA:RARB:RARG:RORA:RORB:RORC:RXRA:RXRB:RXRG	AAGGTCACSARAGGTCA	1e0	1	6	0	7.6	0
M03900_2.00:PAX6	TTYACGCWTGARTGCACAC	1e0	1	6	0	7.5	0
M03031_2.00:FOXA1:FOXA2:FOXA3:FOXB1:FOXB2	WTGTTTACA	1e0	1	12563	0.0702	12733.5	0.0705
M04387_2.00:ZNF263	CGTGCTCCCH	1e0	1	3758	0.021	3823.2	0.0212
M04927_2.00:ALX1:ALX3:ALX4:ARX:BARHL1:BARHL2:BARX1:BARX2:BSX:DLX1:DLX2:DLX3:DLX4:DLX5:DLX6:DRGX:EMX2:EN1:EN2:GBX1:GBX2:GSX1:GSX2:HOXA1:HOXA2:HOXA3:HOXB1:HOXB2:HOXB3:HOXD1:HOXD3:ISX:LHX1:LHX5:MEOX1:MEOX2:MNX1:MSX1:MSX2:NANOG:NANOGP8:NKX1-1:NKX1-2:PDX1:PHOX2A:PHOX2B:PROP1:PRRX1:PRRX2:SHOX:SHOX2:UNCX:VAX1:VAX2:VSX1:VSX2	VTAATTRS	1e0	1	25927	0.1448	26241.1	0.1452
M04269_2.00:BATF:BATF3	GATGACGTCATC	1e0	1	722	0.004	742.3	0.0041
M11271_2.00:SMAD1:SMAD5	AKGTCTAGACCT	1e0	1	288	0.0016	299.7	0.0017
M04905_2.00:ARX:BARHL1:BARHL2:BARX1:BARX2:BSX:DLX1:DLX2:DLX3:DLX4:DLX5:DLX6:EMX2:EN1:EN2:GBX1:GBX2:GSX1:GSX2:HOXA1:HOXA2:HOXA3:HOXB1:HOXB2:HOXB3:HOXD1:HOXD3:ISX:LHX1:LHX5:MEOX1:MNX1:MSX1:MSX2:NANOG:NANOGP8:NKX1-1:NKX1-2:PDX1:PHOX2A:PHOX2B:PROP1:SHOX:SHOX2:UNCX:VAX1:VAX2:VSX2	VTAATTGC	1e0	1	25495	0.1424	25805.8	0.1428
M11235_2.00:REL:RELA	GGGGMTTTCC	1e0	1	6888	0.0385	6993.4	0.0387
M02021_2.00:GCM1:GCM2	ATGCGGGYNN	1e0	1	24355	0.136	24654.3	0.1364
M02742_2.00:POU2F2	TGAATATTCA	1e0	1	1406	0.0079	1438.3	0.008
M03915_2.00:SRF	NCCATATATGGN	1e0	1	1406	0.0079	1438.7	0.008
M04995_2.00:ALX1:ALX3:ALX4:ARX:DRGX:EN1:EN2:ESX1:ISX:LHX2:LHX3:LHX4:LHX6:LHX8:LHX9:LMX1A:LMX1B:MIXL1:OTP:PHOX2A:PHOX2B:PROP1:PRRX1:PRRX2:RAX:RAX2:SEBOX:SHOX:SHOX2:UNCX:VSX1:VSX2:ZFHX2	YTAACGAG	1e0	1	5248	0.0293	5333.4	0.0295
M05030_2.00:ALX1:ALX3:ALX4:ARX:BARHL1:BARHL2:BARX1:BARX2:BSX:DLX1:DLX2:DLX3:DLX4:DLX5:DLX6:DRGX:EMX1:EMX2:EN1:EN2:ESX1:EVX1:EVX2:GBX1:GBX2:GSX1:GSX2:HMX1:HMX2:HMX3:HOXA1:HOXA2:HOXA3:HOXA4:HOXA5:HOXB1:HOXB2:HOXB3:HOXB4:HOXB5:HOXC4:HOXC5:HOXD1:HOXD3:HOXD4:ISX:LHX2:LHX3:LHX4:LHX9:MEOX1:MIXL1:MNX1:MSX1:MSX2:NKX1-1:NKX1-2:NOBOX:NOTO:OTP:PDX1:PHOX2A:PHOX2B:PROP1:PRRX1:PRRX2:RAX:RAX2:SEBOX:SHOX:SHOX2:TLX1:TLX2:TLX3:UNCX:VAX1:VAX2:VSX1:VSX2	CTAATTAV	1e0	1	30095	0.168	30454.8	0.1685
M07887_2.00:CTCF	RGCGCCCYCTGGTGGCCR	1e0	1	104	0.0006	110.6	0.0006
M05327_2.00:ALX1:ALX3:ALX4:ARX:BARX1:BARX2:BSX:DLX2:DLX3:DLX5:DRGX:EMX1:EMX2:EN1:EN2:ESX1:EVX1:EVX2:GBX1:GBX2:GSX1:GSX2:HESX1:HOXA2:HOXA3:HOXB2:HOXB3:HOXD3:ISX:LBX1:LBX2:LHX1:LHX2:LHX3:LHX4:LHX5:LHX6:LHX8:LHX9:LMX1A:LMX1B:MEOX1:MIXL1:MNX1:MSX1:MSX2:NKX1-1:NKX1-2:NOBOX:NOTO:OTP:PDX1:PHOX2A:PHOX2B:PROP1:PRRX1:PRRX2:RAX:RAX2:SEBOX:SHOX:SHOX2:UNCX:VAX1:VAX2:VSX1:VSX2:ZFHX2:ZFHX3	TAATCTAATTA	1e0	1	134	0.0007	141.6	0.0008
M02694_2.00:MEF2A	DTTDCCWWAWTGGGWAAN	1e0	1	501	0.0028	517.3	0.0029
M10921_2.00:MEF2A	DTTDCCWWAWTGGGWAAN	1e0	1	501	0.0028	517.3	0.0029
M05406_2.00:HOXA3:HOXA4:HOXA5:HOXA6:HOXA7:HOXB3:HOXB4:HOXB5:HOXB6:HOXB7:HOXB8:HOXC4:HOXC5:HOXC6:HOXC8:HOXD3:HOXD4:HOXD8:PDX1	TTAACGAC	1e0	1	14274	0.0797	14465.5	0.08
M10916_2.00:MEF2A	GCTAAATTTAGT	1e0	1	278	0.0016	289.7	0.0016
M11140_2.00:NR1D2:NR2C1:NR2C2:NR2F1:NR2F2:NR2F6:NR4A1:PPARA:PPARD:PPARG:RARA:RARB:RARG:RORA:RORB:RORC:RXRA:RXRB:RXRG:THRA	AACTAGGKCAAAGGTCA	1e0	1	103	0.0006	109.1	0.0006
M03255_2.00:ALX1:ALX3:ALX4:ARX:BARHL1:BARHL2:BARX1:BARX2:BSX:DLX1:DLX2:DLX3:DLX4:DLX5:DLX6:DRGX:EMX1:EMX2:EN1:EN2:ESX1:EVX1:EVX2:GBX1:GBX2:GSX1:GSX2:HESX1:HMX1:HMX2:HMX3:HOXA1:HOXA2:HOXA3:HOXB1:HOXB2:HOXB3:HOXD1:HOXD3:ISX:LBX1:LBX2:LHX1:LHX2:LHX3:LHX4:LHX5:LHX9:MEOX1:MEOX2:MIXL1:MNX1:MSX1:MSX2:NANOG:NANOGP8:NKX1-1:NKX1-2:NOBOX:OTP:PDX1:PHOX2A:PHOX2B:PROP1:PRRX1:PRRX2:RAX:RAX2:SEBOX:SHOX:SHOX2:UNCX:VAX1:VAX2:VSX1:VSX2	TAATTGSTWTTTAATTGS	1e0	1	52	0.0003	56.8	0.0003
M06989_2.00:MEF2A	TTACCAAAAAWGGAAAAW	1e0	1	165	0.0009	173.7	0.001
M11095_2.00:AR:NR3C1:NR3C2:PGR	KGNGKDGGKACATKDTGTTCTTNKKRK	1e0	1	16	0.0001	18.4	0.0001
M04517_2.00:SP1:SP3:SP4:SP5:SP6:SP7:SP8:SP9	RCCACGCCCMCY	1e0	1	2150	0.012	2194.8	0.0121
M00229_2.00:EGR2	NMMCACGCA	1e0	1	28834	0.161	29182.6	0.1615
M10914_2.00:MEF2A	TTAAATTTAAG	1e0	1	195	0.0011	204.3	0.0011
M07739_2.00:ZNF248	VTGTCCATGAACATDGTATAC	1e0	1	31	0.0002	35	0.0002
M08239_2.00:ZNF574	SGGCCKCTCTAGSCNSCBSS	1e0	1	73	0.0004	78	0.0004
M04964_2.00:ALX1:ALX3:ALX4:ARX:BARHL1:BARHL2:BARX1:BARX2:BSX:DLX1:DLX2:DLX3:DLX4:DLX5:DLX6:DRGX:EMX1:EMX2:EN1:EN2:ESX1:EVX1:EVX2:GBX1:GBX2:GSX1:GSX2:HESX1:HOXA1:HOXA2:HOXA3:HOXA4:HOXA5:HOXB1:HOXB2:HOXB3:HOXB4:HOXB5:HOXC4:HOXC5:HOXD1:HOXD3:HOXD4:ISX:LHX1:LHX3:LHX4:LHX5:MEOX1:MEOX2:MIXL1:MNX1:MSX1:MSX2:NANOG:NANOGP8:NKX1-1:NKX1-2:NOTO:OTP:PDX1:PHOX2A:PHOX2B:PROP1:PRRX1:PRRX2:RAX:RAX2:SEBOX:SHOX:SHOX2:UNCX:VAX1:VAX2:VENTX:VSX1:VSX2	YTAATGAY	1e0	1	17468	0.0975	17696.3	0.0979
M11198_2.00:TP53	AGACATGYCY	1e0	1	16264	0.0908	16479.9	0.0912
M03960_2.00:RFX1:RFX2:RFX3:RFX4:RFX6	GTTGCTARGCAAC	1e0	1	49	0.0003	53	0.0003
M02936_2.00:ZIC1:ZIC2:ZIC3:ZIC4:ZIC5	GACCCCCCGCTGTGM	1e0	1	30	0.0002	33.9	0.0002
M04536_2.00:ZNF32	VYGTAACCYGAYACC	1e0	1	71	0.0004	76.3	0.0004
M03315_2.00:POU3F1	WTATGCWAATTA	1e0	1	5480	0.0306	5570.3	0.0308
M06382_2.00:ALX1:ALX3:ALX4:ARX:BARX1:BARX2:BSX:DLX1:DLX2:DLX3:DLX4:DLX5:DLX6:DRGX:EN1:EN2:ESX1:GBX1:GBX2:HESX1:HOXA2:HOXB2:ISX:LBX1:LBX2:LHX1:LHX2:LHX3:LHX4:LHX5:LHX6:LHX8:LHX9:LMX1A:LMX1B:MEOX1:MIXL1:MNX1:MSX1:MSX2:NKX1-1:NKX1-2:NOBOX:NOTO:OTP:PDX1:PHOX2A:PHOX2B:PROP1:PRRX1:PRRX2:RAX:RAX2:SEBOX:SHOX:SHOX2:UNCX:VAX1:VAX2:VSX1:VSX2:ZFHX2:ZFHX3	KTTAATTAG	1e0	1	6744	0.0377	6850.1	0.0379
M06553_2.00:ALX1:ALX3:ALX4:ARX:BARX1:BARX2:BSX:DLX1:DLX2:DLX3:DLX4:DLX5:DLX6:DRGX:EN1:EN2:ESX1:GBX1:GBX2:HESX1:HOXA2:HOXB2:ISX:LBX1:LBX2:LHX1:LHX2:LHX3:LHX4:LHX5:LHX6:LHX8:LHX9:LMX1A:LMX1B:MEOX1:MIXL1:MNX1:MSX1:MSX2:NKX1-1:NKX1-2:NOBOX:NOTO:OTP:PDX1:PHOX2A:PHOX2B:PROP1:PRRX1:PRRX2:RAX:RAX2:SEBOX:SHOX:SHOX2:UNCX:VAX1:VAX2:VSX1:VSX2:ZFHX2:ZFHX3	KTTAATTAG	1e0	1	6744	0.0377	6850.1	0.0379
M11277_2.00:SMAD4	GTSGGGCAGMCANCT	1e0	1	928	0.0052	953.6	0.0053
M05560_2.00:BORCS8-MEF2B:MEF2A:MEF2B:MEF2C:MEF2D	CCAWATATGGTAACA	1e0	1	48	0.0003	52.2	0.0003
M05227_2.00:HESX1:NOBOX	WTAATTAG	1e0	1	28936	0.1616	29288.3	0.162
M05162_2.00:ALX1:ALX3:ALX4:ARX:BARHL1:BARHL2:BARX1:BARX2:BSX:DLX1:DLX2:DLX3:DLX4:DLX5:DLX6:DRGX:EMX1:EMX2:EN1:EN2:ESX1:EVX1:EVX2:GBX1:GBX2:GSX1:GSX2:HMX1:HMX2:HMX3:HOXA1:HOXA2:HOXA3:HOXA4:HOXA5:HOXA6:HOXA7:HOXB1:HOXB2:HOXB3:HOXB4:HOXB5:HOXB6:HOXB7:HOXB8:HOXC4:HOXC5:HOXC6:HOXD1:HOXD3:HOXD4:HOXD8:ISX:LHX3:LHX4:MEOX1:MEOX2:MIXL1:MNX1:MSX1:MSX2:NANOG:NANOGP8:NKX1-1:NKX1-2:NOBOX:NOTO:OTP:PDX1:PHOX2A:PHOX2B:PROP1:PRRX1:PRRX2:RAX:RAX2:SEBOX:SHOX:SHOX2:UNCX:VAX1:VAX2:VENTX:VSX1:VSX2	YTAATGAY	1e0	1	15224	0.085	15430	0.0854
M09932_2.00:XBP1	MTWAAAWGMCACGTCATCDTWNDG	1e0	1	5	0	6	0
M03159_2.00:ARX:BARHL1:BARHL2:BARX1:BARX2:BSX:DLX1:DLX2:DLX3:DLX4:DLX5:DLX6:EMX1:EMX2:ESX1:EVX1:EVX2:GBX1:GBX2:HMX1:HMX2:HMX3:HOXA2:HOXB2:LBX1:LBX2:MEOX1:MEOX2:MNX1:MSX1:MSX2:NANOG:NANOGP8:NKX1-1:NKX1-2:PDX1:RAX:RAX2:TLX1:TLX2:TLX3:UNCX:VAX1:VAX2	TAAWYGNYVHTAAWYG	1e0	1	1148	0.0064	1177.5	0.0065
M04550_2.00:ZNF274	HRYGAGAACTCATACN	1e0	1	296	0.0017	308.8	0.0017
M10031_2.00:NFE2:NFE2L1:NFE2L2:NFE2L3	TATTTGTAAKGC	1e0	1	185	0.001	194.5	0.0011
M03303_2.00:POU6F2	AGCTCATTAW	1e0	1	7331	0.0409	7445.7	0.0412
M05062_2.00:ALX1:ALX3:ALX4:ARX:BARHL1:BARHL2:BARX1:BARX2:BSX:DLX1:DLX2:DLX3:DLX4:DLX5:DLX6:DRGX:EMX1:EMX2:EN1:EN2:ESX1:EVX1:EVX2:GBX1:GBX2:GSX1:GSX2:HESX1:HMX1:HMX2:HMX3:HOXA1:HOXA2:HOXA3:HOXB1:HOXB2:HOXB3:HOXD1:HOXD3:ISX:LBX1:LBX2:LHX1:LHX2:LHX3:LHX4:LHX5:LHX9:MEOX1:MEOX2:MIXL1:MNX1:MSX1:MSX2:NANOG:NANOGP8:NKX1-1:NKX1-2:NOBOX:OTP:PDX1:PHOX2A:PHOX2B:PROP1:PRRX1:PRRX2:RAX:RAX2:SEBOX:SHOX:SHOX2:UNCX:VAX1:VAX2:VSX1:VSX2	WTAAYGAB	1e0	1	37957	0.2119	38403.8	0.2125
M10328_2.00:ZNF718	DGGGGATTGCGC	1e0	1	93	0.0005	99.6	0.0006
M07971_2.00:PBX3	GBCRGCCAATCAGRR	1e0	1	1242	0.0069	1273.2	0.007
M07638_2.00:ZNF483	TGCAGCTCCCTGHCB	1e0	1	289	0.0016	301.8	0.0017
M11142_2.00:NR5A1:NR5A2:RORA:RORB:RORC:RXRA:RXRB:RXRG	TGRCCTTGA	1e0	1	17330	0.0968	17560.4	0.0972
M11170_2.00:ESR1:ESR2:ESRRA:ESRRB:ESRRG	HYTYCAAGGTCAHGG	1e0	1	1416	0.0079	1450.7	0.008
M04178_2.00:NHLH1:NHLH2	GGGBMKCAGCTGCGTCCC	1e0	1	28	0.0002	31.2	0.0002
M10817_2.00:PAX3:PAX7	WHAWTNCGTCACGSTTNNRNW	1e0	1	28	0.0002	31.6	0.0002
M10531_2.00:FOXN1:FOXN4	ARBGACGCTWT	1e0	1	1534	0.0086	1570.3	0.0087
M03053_2.00:FOXC1:FOXC2:FOXD1:FOXD2:FOXD3:FOXD4:FOXD4L1:FOXD4L3:FOXD4L4:FOXD4L5:FOXD4L6:FOXE1:FOXG1:FOXI1:FOXI2:FOXI3:FOXJ3:FOXK2:FOXL1:FOXL2:FOXS1	CCGGACACAATC	1e0	1	367	0.002	381.6	0.0021
M02746_2.00:HNF4A:HNF4G:NR1H4:NR2C1:NR2C2:NR2F1:NR2F2:NR2F6:NR4A1:NR4A2:NR4A3:NR5A1:NR5A2:NR6A1:PPARA:PPARD:PPARG:RARA:RARB:RARG:RORA:RORB:RORC:RXRA:RXRB:RXRG:THRA:THRB	GGTCAAAGGTCA	1e0	1	90	0.0005	96.7	0.0005
M07989_2.00:ESR1:ESR2:ESRRA:ESRRB:ESRRG	CCAGGTCASVVTGACCTKR	1e0	1	146	0.0008	154.5	0.0009
M03863_2.00:BARHL1:BARHL2:EMX1:EMX2:EN1:EN2:ESX1:EVX1:EVX2:GBX1:GBX2:GSX1:GSX2:HESX1:HMX1:HMX2:HMX3:HOXA2:HOXA3:HOXA4:HOXA5:HOXB2:HOXB3:HOXB4:HOXB5:HOXC4:HOXC5:HOXD3:HOXD4:LBX1:MEOX1:MEOX2:MNX1:MSX1:MSX2:NKX1-1:NKX1-2:OTP:PDX1:RAX:RAX2:TLX1:TLX2:TLX3:VAX1:VAX2:VENTX	CTAATTGV	1e0	1	29489	0.1647	29850.3	0.1652
M06212_2.00:ALX1:ALX3:ALX4:ARX:BARX1:BARX2:BSX:DLX1:DLX2:DLX3:DLX4:DLX5:DLX6:DRGX:EMX1:EMX2:EN1:EN2:ESX1:EVX1:EVX2:GBX1:GBX2:GSX1:GSX2:HESX1:HOXA2:HOXA3:HOXB2:HOXB3:HOXD3:ISX:LBX1:LBX2:LHX1:LHX2:LHX3:LHX4:LHX5:LHX6:LHX8:LHX9:LMX1A:LMX1B:MEOX1:MIXL1:MNX1:MSX1:MSX2:NKX1-1:NKX1-2:NOBOX:NOTO:OTP:PDX1:PHOX2A:PHOX2B:PROP1:PRRX1:PRRX2:RAX:RAX2:SEBOX:SHOX:SHOX2:UNCX:VAX1:VAX2:VSX1:VSX2:ZFHX2:ZFHX3	TAATTAA	1e0	1	12620	0.0705	12798	0.0708
M06337_2.00:ALX1:ALX3:ALX4:ARX:BARX1:BARX2:BSX:DLX2:DLX3:DRGX:EMX1:EMX2:EN1:EN2:ESX1:EVX1:EVX2:GBX1:GBX2:GSX1:GSX2:HESX1:HOXA2:HOXA3:HOXB2:HOXB3:HOXD3:ISX:LBX1:LBX2:LHX1:LHX2:LHX3:LHX4:LHX5:LHX6:LHX8:LHX9:LMX1A:LMX1B:MEOX1:MIXL1:MNX1:MSX1:MSX2:NKX1-1:NKX1-2:NOBOX:NOTO:OTP:PDX1:PHOX2A:PHOX2B:PROP1:PRRX1:PRRX2:RAX:RAX2:SEBOX:SHOX:SHOX2:UNCX:VAX1:VAX2:VSX1:VSX2:ZFHX2	TAATTAA	1e0	1	12620	0.0705	12798	0.0708
M06477_2.00:ALX1:ALX3:ALX4:ARX:BARX1:BARX2:BSX:DLX1:DLX2:DLX3:DLX4:DLX5:DLX6:DRGX:EMX1:EMX2:EN1:EN2:ESX1:EVX1:EVX2:GBX1:GBX2:GSX1:GSX2:HESX1:HOXA2:HOXA3:HOXB2:HOXB3:HOXD3:ISX:LBX1:LBX2:LHX1:LHX2:LHX3:LHX4:LHX5:LHX6:LHX8:LHX9:LMX1A:LMX1B:MEOX1:MIXL1:MNX1:MSX1:MSX2:NKX1-1:NKX1-2:NOBOX:NOTO:OTP:PDX1:PHOX2A:PHOX2B:PROP1:PRRX1:PRRX2:RAX:RAX2:SEBOX:SHOX:SHOX2:UNCX:VAX1:VAX2:VSX1:VSX2:ZFHX2:ZFHX3	TAATTAA	1e0	1	12620	0.0705	12798	0.0708
M06531_2.00:ALX1:ALX3:ALX4:ARX:BARX1:BARX2:BSX:DLX2:DLX3:DRGX:EMX1:EMX2:EN1:EN2:ESX1:EVX1:EVX2:GBX1:GBX2:GSX1:GSX2:HESX1:HOXA2:HOXA3:HOXB2:HOXB3:HOXD3:ISX:LBX1:LBX2:LHX1:LHX2:LHX3:LHX4:LHX5:LHX6:LHX8:LHX9:LMX1A:LMX1B:MEOX1:MIXL1:MNX1:MSX1:MSX2:NKX1-1:NKX1-2:NOBOX:NOTO:OTP:PDX1:PHOX2A:PHOX2B:PROP1:PRRX1:PRRX2:RAX:RAX2:SEBOX:SHOX:SHOX2:UNCX:VAX1:VAX2:VSX1:VSX2:ZFHX2	TAATTAA	1e0	1	12620	0.0705	12798	0.0708
M03705_2.00:KLF15	RCCACRCCCMC	1e0	1	4865	0.0272	4949.6	0.0274
M01210_2.00:CXXC4:CXXC5:TET3	NNDACGTN	1e0	1	39942	0.223	40411.9	0.2236
M05488_2.00:POU3F1	RCGCATAAATTAW	1e0	1	144	0.0008	152.1	0.0008
M06952_2.00:HSF1	GAAGCTTCTAGA	1e0	1	1332	0.0074	1365.7	0.0076
M10248_2.00:ZNF143:ZNF76	AYTTCCCATCATGCMTTGCRA	1e0	1	44	0.0002	49	0.0003
M02447_2.00:RFX1:RFX2:RFX3:RFX4:RFX6	GTTGCYADGG	1e0	1	11067	0.0618	11229	0.0621
M06414_2.00:NR1H2:NR1H3:NR1H4:NR2C1:NR2C2:NR2F1:NR2F2:NR2F6:RARG:RORA:RORB:RORC:RXRG:THRB:VDR	RAGGTCAT	1e0	1	11407	0.0637	11572.9	0.064
M05226_2.00:ALX1:ALX3:ALX4:ARX:BARHL1:BARHL2:BARX1:BARX2:BSX:DLX1:DLX2:DLX3:DLX4:DLX5:DLX6:DRGX:EMX1:EMX2:EN1:EN2:ESX1:EVX1:EVX2:GBX1:GBX2:GSX1:GSX2:HESX1:HMX1:HMX2:HMX3:HOXA1:HOXA2:HOXA3:HOXB1:HOXB2:HOXB3:HOXD1:HOXD3:ISX:LBX1:LBX2:LHX1:LHX2:LHX3:LHX4:LHX5:LHX9:MEOX1:MEOX2:MIXL1:MNX1:MSX1:MSX2:NANOG:NANOGP8:NKX1-1:NKX1-2:NOBOX:OTP:PDX1:PHOX2A:PHOX2B:PROP1:PRRX1:PRRX2:RAX:RAX2:SEBOX:SHOX:SHOX2:UNCX:VAX1:VAX2:VSX1:VSX2	NTAAYGAB	1e0	1	47977	0.2679	48528.8	0.2685
M04288_2.00:ATF3:JDP2	GATGACRTCATC	1e0	1	718	0.004	740.7	0.0041
M09950_2.00:ATF1:CREB1:CREM	NNVSTGACGTMANNN	1e0	1	1316	0.0073	1349.3	0.0075
M03501_2.00:SOX1:SOX10:SOX11:SOX12:SOX13:SOX14:SOX15:SOX17:SOX18:SOX2:SOX21:SOX3:SOX30:SOX4:SOX5:SOX6:SOX7:SOX8:SOX9:SRY	DAACAATRG	1e0	1	27857	0.1556	28203.9	0.156
M06256_2.00:ALX1:ALX3:ALX4:ARX:BARX1:BARX2:BSX:DLX1:DLX2:DLX3:DLX4:DLX5:DLX6:DRGX:EMX1:EMX2:EN1:EN2:ESX1:EVX1:EVX2:GBX1:GBX2:GSX1:GSX2:HESX1:HMX1:HMX3:HOXA1:HOXA2:HOXA3:HOXA4:HOXA5:HOXB1:HOXB2:HOXB3:HOXB4:HOXB5:HOXC4:HOXC5:HOXD1:HOXD3:HOXD4:ISX:LBX1:LBX2:LHX2:LHX3:LHX4:LHX6:LHX8:LHX9:LMX1A:LMX1B:MEOX1:MIXL1:MNX1:MSX1:MSX2:NKX1-1:NKX1-2:NOBOX:NOTO:OTP:PDX1:PHOX2A:PHOX2B:PROP1:PRRX1:PRRX2:RAX:RAX2:SEBOX:SHOX:SHOX2:UNCX:VAX1:VAX2:VENTX:VSX1:VSX2:ZFHX2	NTTAATTRS	1e0	1	31287	0.1747	31669.9	0.1752
M04135_2.00:ASCL1:ASCL2	VGCAGCTGCN	1e0	1	14067	0.0785	14263.6	0.0789
M06213_2.00:ALX1:ALX3:ALX4:ARX:BARX1:BARX2:BSX:DLX1:DLX2:DLX3:DLX4:DLX5:DLX6:DRGX:EMX1:EMX2:EN1:EN2:ESX1:EVX1:EVX2:GBX1:GBX2:GSX1:GSX2:HESX1:HOXA2:HOXA3:HOXB2:HOXB3:HOXD3:ISX:LBX1:LBX2:LHX1:LHX2:LHX3:LHX4:LHX5:LHX6:LHX8:LHX9:LMX1A:LMX1B:MEOX1:MIXL1:MNX1:MSX1:MSX2:NKX1-1:NKX1-2:NOBOX:NOTO:OTP:PDX1:PHOX2A:PHOX2B:PROP1:PRRX1:PRRX2:RAX:RAX2:SEBOX:SHOX:SHOX2:UNCX:VAX1:VAX2:VSX1:VSX2:ZFHX2:ZFHX3	YNYTAATTA	1e0	1	17808	0.0994	18046.8	0.0999
M05723_2.00:RFX1:RFX2:RFX3:RFX4:RFX6	CGTTGCCATGGCAACG	1e0	1	43	0.0002	47.8	0.0003
M07910_2.00:CTCF	CNVBRGCGCCCCCTGGTGGC	1e0	1	43	0.0002	47.5	0.0003
M08353_2.00:ZNF816	CTGCATGTCCCCMTTYTT	1e0	1	112	0.0006	119.5	0.0007
M04290_2.00:ATF3:JDP2	NRTGACGTCAYS	1e0	1	2238	0.0125	2286.5	0.0127
M04564_2.00:GLIS1	BACCCCCCACGAMGC	1e0	1	237	0.0013	248.5	0.0014
M10943_2.00:BORCS8-MEF2B:MEF2A:MEF2B:MEF2C:MEF2D	RDTCTATTTATAGCTT	1e0	1	350	0.002	364.1	0.002
M04682_2.00:DMRT1:DMRT2:DMRT3:DMRTA2:DMRTB1:DMRTC2	AATGTATCAATTT	1e0	1	567	0.0032	586.8	0.0032
M03648_2.00:ATF3:FOSB:JDP2	SRTGACGTCAYS	1e0	1	1242	0.0069	1274.2	0.007
M09818_2.00:AHR	GVSTTGCGTGNSWVBRB	1e0	1	752	0.0042	775	0.0043
M04347_2.00:MAF:MAFA:MAFB:MAFG:MAFK:NRL	DTGCTGACRTCAGCAN	1e0	1	166	0.0009	175.7	0.001
M08049_2.00:HIF1A	GBACGTGCNB	1e0	1	3783	0.0211	3854.2	0.0213
M11290_2.00:SMAD1:SMAD3:SMAD5:SMAD9	AKGTCCGTMCATC	1e0	1	25	0.0001	28	0.0002
M09845_2.00:BHLHE40:BHLHE41	SYSTCACGTGABCN	1e0	1	340	0.0019	354.1	0.002
M05722_2.00:RFX1:RFX2:RFX3:RFX4:RFX6	CGTTGCCATGGCAACG	1e0	1	41	0.0002	45.3	0.0003
M05102_2.00:ALX1:ALX3:ALX4:ARX:BARX1:BARX2:BSX:DLX1:DLX2:DLX3:DLX4:DLX5:DLX6:DRGX:EMX1:EMX2:EN1:EN2:ESX1:EVX1:EVX2:GBX1:GBX2:GSX1:GSX2:HMX1:HMX3:HOXA1:HOXA2:HOXA3:HOXA4:HOXA5:HOXA7:HOXB1:HOXB2:HOXB3:HOXB4:HOXB5:HOXB7:HOXC4:HOXC5:HOXD1:HOXD3:HOXD4:ISX:LHX3:LHX4:MEOX1:MEOX2:MIXL1:MNX1:MSX1:MSX2:NANOG:NANOGP8:NKX1-1:NKX1-2:NOTO:OTP:PDX1:PHOX2A:PHOX2B:PROP1:PRRX1:PRRX2:RAX:RAX2:SEBOX:SHOX:SHOX2:UNCX:VAX1:VAX2:VENTX:VSX1:VSX2	YTAATGAC	1e0	1	13711	0.0766	13905.2	0.0769
M08208_2.00:SIX1:SIX2:SIX4:SIX5	GARTTGTAGT	1e0	1	935	0.0052	962.5	0.0053
M04378_2.00:ATF6:ATF6B	GRTGACGTCAYC	1e0	1	414	0.0023	430.3	0.0024
M10333_2.00:ZNF658	NTGGGGAAGAGC	1e0	1	1149	0.0064	1180.6	0.0065
M03511_2.00:LEF1:TCF7:TCF7L1:TCF7L2	AAAGATCAAAGGGWW	1e0	1	258	0.0014	270.7	0.0015
M04015_2.00:CREB3:CREB3L1	GRTGACGTCACC	1e0	1	80	0.0004	86.3	0.0005
M04399_2.00:ZNF143:ZNF76	HTTACCCAYAATGCAYTGCDV	1e0	1	4	0	5.7	0
M07731_2.00:ZNF44	NTTCYCMRCAGCAABAVCVBSSSCBNCSNN	1e0	1	4	0	5.2	0
M10151_2.00:ZNF423	GCACCCAAGGGTGM	1e0	1	4	0	5.9	0
M10206_2.00:GZF1	TGCGCKTCTATA	1e0	1	4	0	5.6	0
M04480_2.00:ZNF660	AYTGATDVCCCACCCTAC	1e0	1	24	0.0001	27.5	0.0002
M10933_2.00:BORCS8-MEF2B:MEF2A:MEF2B:MEF2C:MEF2D	CKGTYTAAAAATAACYCA	1e0	1	159	0.0009	168.5	0.0009
M04590_2.00:ZNF771	NGCGCTAACCATTGN	1e0	1	12	0.0001	14.9	0.0001
M07570_2.00:ZNF302	AGTTGAGTGACTGYGGTT	1e0	1	12	0.0001	14.6	0.0001
M02454_2.00:RFX1:RFX2:RFX3:RFX4:RFX6:RFX8	BGTTGCYANG	1e0	1	17810	0.0994	18052.3	0.0999
M08344_2.00:ZNF449	CNMAGCCCAACCAGNNNNHNN	1e0	1	492	0.0027	510.4	0.0028
M03171_2.00:PKNOX1:PKNOX2:TGIF1:TGIF2:TGIF2LX:TGIF2LY	TGACAGCTGTCA	1e0	1	128	0.0007	136.8	0.0008
M05841_2.00:JUN:JUNB:JUND	GATGACTCATM	1e0	1	1405	0.0078	1441	0.008
M08105_2.00:RBPJ	NNTTCCCASV	1e0	1	30113	0.1681	30489.2	0.1687
M04156_2.00:PTF1A	AACAGCTGACGC	1e0	1	482	0.0027	500.5	0.0028
M02837_2.00:ATF3:JDP2	GATGACGTCATC	1e0	1	38	0.0002	42.1	0.0002
M04836_2.00:FOXN2:FOXN3	WGCATCGTHACGATGCW	1e0	1	56	0.0003	61.1	0.0003
M02108_2.00:ALX1:ALX3:ALX4:ARX:DRGX:EMX1:EMX2:EN1:EN2:ESX1:GBX1:GBX2:GSX1:GSX2:HESX1:HOXA3:HOXB3:HOXD3:ISX:LHX1:LHX2:LHX3:LHX4:LHX5:LHX6:LHX8:LHX9:LMX1A:LMX1B:MIXL1:NOBOX:NOTO:OTP:PDX1:PHOX2A:PHOX2B:PROP1:PRRX1:PRRX2:RAX:RAX2:SEBOX:SHOX:SHOX2:UNCX:VAX1:VAX2:VSX1:VSX2:ZFHX2	NYTAATTAV	1e0	1	31380	0.1752	31770.9	0.1758
M04159_2.00:NPAS2	DACRCATGTY	1e0	1	16555	0.0924	16785	0.0929
M05566_2.00:ESR1:ESR2:NR1D1:NR1D2:NR1H2:NR1H3:NR1H4:NR2C1:NR2C2:NR2F1:NR2F2:NR2F6:NR4A1:NR5A2:NR6A1:PPARA:PPARD:PPARG:RARA:RARB:RARG:RORA:RORB:RORC:RXRA:RXRB:RXRG	AAAAGGTCAH	1e0	1	13325	0.0744	13518.4	0.0748
M02732_2.00:GLI1:GLI2:GLI3	GACCACCCAC	1e0	1	3555	0.0199	3625.3	0.0201
M03459_2.00:RFX5:RFX7	SGTTGCCATGGYAACS	1e0	1	55	0.0003	60.9	0.0003
M03460_2.00:RFX5:RFX7	SGTTGCCATGGYAACS	1e0	1	55	0.0003	60.9	0.0003
M03858_2.00:ALX1:ALX3:ALX4:ARX:BARHL1:BARHL2:BARX1:BARX2:BSX:DLX2:DLX3:DRGX:EMX1:EMX2:EN1:EN2:ESX1:EVX1:EVX2:GBX1:GBX2:GSX1:GSX2:HESX1:HMX2:HOXA2:HOXA3:HOXA4:HOXA5:HOXB1:HOXB2:HOXB3:HOXB4:HOXB5:HOXC4:HOXD3:HOXD4:ISX:MEOX1:MEOX2:MIXL1:MNX1:MSX1:MSX2:NKX1-1:NKX1-2:OTP:PDX1:PHOX2A:PHOX2B:PROP1:PRRX1:PRRX2:RAX:RAX2:SHOX:SHOX2:TLX1:TLX2:TLX3:UNCX:VAX1:VAX2:VENTX:VSX1:VSX2	CTAAACGG	1e0	1	15483	0.0865	15701.5	0.0869
M04458_2.00:KLF14:KLF16	GCCACGCCCC	1e0	1	4539	0.0253	4623.3	0.0256
M05574_2.00:HNF4A:HNF4G:NR2E1:NR2F1:NR2F2:NR2F6:NR6A1:RXRB:RXRG	RGGGTCAAAGTCCAH	1e0	1	37	0.0002	41.9	0.0002
M10012_2.00:MAFF	AAAATGCTGAC	1e0	1	4173	0.0233	4252.5	0.0235
M03826_2.00:ALX1:ALX3:ALX4:ARX:BARHL1:BARHL2:BSX:DLX1:DLX2:DLX3:DLX4:DLX5:DLX6:DRGX:EMX1:EMX2:EN1:EN2:ESX1:GBX1:GBX2:GSX1:GSX2:HESX1:HMX1:HMX2:HMX3:HOXA3:HOXB3:HOXD3:ISX:LBX1:LBX2:LHX1:LHX2:LHX3:LHX4:LHX5:LHX6:LHX8:LHX9:LMX1A:LMX1B:MEOX1:MIXL1:MSX1:MSX2:NKX1-1:NKX1-2:NOBOX:NOTO:OTP:PDX1:PHOX2A:PHOX2B:PROP1:PRRX1:PRRX2:RAX:RAX2:SEBOX:SHOX:SHOX2:UNCX:VAX1:VAX2:VSX1:VSX2:ZFHX2	VTTAATTARB	1e0	1	6634	0.037	6746.3	0.0373
M02109_2.00:ALX1:ALX3:ALX4:ARX:DRGX:ESX1:GBX1:GBX2:HESX1:ISX:LHX3:LHX6:LHX8:LMX1A:LMX1B:MIXL1:OTP:PHOX2A:PHOX2B:PROP1:PRRX1:PRRX2:RAX:RAX2:SEBOX:SHOX:SHOX2:UNCX:VSX1:VSX2:ZFHX2	YTAATCAW	1e0	1	37852	0.2114	38311.9	0.212
M03786_2.00:ALX1:ALX3:ALX4:ARX:BARHL1:BARHL2:BARX1:BARX2:BSX:DLX1:DLX2:DLX3:DLX4:DLX5:DLX6:DRGX:EMX1:EMX2:EN1:EN2:ESX1:EVX1:EVX2:GBX1:GBX2:GSX1:GSX2:HMX1:HMX2:HMX3:HOXA1:HOXA2:HOXA3:HOXA4:HOXA5:HOXB1:HOXB2:HOXB3:HOXB4:HOXB5:HOXC4:HOXC5:HOXD1:HOXD3:HOXD4:ISX:MEOX1:MEOX2:MIXL1:MNX1:MSX1:MSX2:NANOG:NANOGP8:NKX1-1:NKX1-2:PDX1:PHOX2A:PHOX2B:PROP1:PRRX1:PRRX2:RAX:RAX2:SEBOX:SHOX:SHOX2:UNCX:VAX1:VAX2:VENTX:VSX1:VSX2	TAATYTAATTA	1e0	1	313	0.0017	327.6	0.0018
M03203_2.00:ALX1:ALX3:ALX4:ARX:BARHL1:BARHL2:BARX1:BARX2:BSX:DLX1:DLX2:DLX3:DLX4:DLX5:DLX6:DRGX:EMX1:EMX2:EN1:EN2:ESX1:EVX1:EVX2:GBX1:GBX2:GSX1:GSX2:HESX1:HMX1:HMX2:HMX3:HOXA1:HOXA2:HOXA3:HOXA4:HOXA5:HOXB1:HOXB2:HOXB3:HOXB4:HOXB5:HOXC4:HOXC5:HOXD1:HOXD3:HOXD4:ISX:LBX1:LBX2:LHX2:LHX3:LHX4:LHX9:MEOX1:MEOX2:MIXL1:MNX1:MSX1:MSX2:NANOG:NANOGP8:NKX1-1:NKX1-2:NOBOX:NOTO:OTP:PDX1:PHOX2A:PHOX2B:PROP1:PRRX1:PRRX2:RAX:RAX2:SEBOX:SHOX:SHOX2:UNCX:VAX1:VAX2:VENTX:VSX1:VSX2	GBTAATTGGN	1e0	1	24997	0.1396	25321.8	0.1401
M03281_2.00:ARX:BARHL1:BARHL2:BARX1:BARX2:BSX:DLX1:DLX2:DLX3:DLX4:DLX5:DLX6:EMX2:EN1:EN2:GBX1:GBX2:GSX1:GSX2:HOXA1:HOXA2:HOXA3:HOXB1:HOXB2:HOXB3:HOXD1:HOXD3:ISX:LHX1:LHX5:MEOX1:MNX1:MSX1:MSX2:NANOG:NANOGP8:NKX1-1:NKX1-2:PDX1:PHOX2A:PHOX2B:PROP1:SHOX:SHOX2:UNCX:VAX1:VAX2:VSX2	NTAATTRN	1e0	1	26380	0.1473	26719.5	0.1478
M10877_2.00:HSF2:HSF4	KTTCTAGAAMAGAAM	1e0	1	388	0.0022	404.4	0.0022
M08952_2.00:ZNF335	GGCTGTCCNBVGCGCTGCCTGW	1e0	1	11	0.0001	13.4	0.0001
M08998_2.00:ZNF335	GGCTGTCCNBVGCGCTGCCTGW	1e0	1	11	0.0001	13.4	0.0001
M02939_2.00:CENPB	CCCGCWTNNWACGAA	1e0	1	22	0.0001	25	0.0001
M08400_2.00:ZNF595	AACCTCTAACAT	1e0	1	310	0.0017	324	0.0018
M02710_2.00:REL:RELA	GGGGMTTTCC	1e0	1	6906	0.0386	7022.6	0.0389
M09090_2.00:FOXA1:FOXA2:FOXA3:FOXB1	SCWAAGTAAACA	1e0	1	8003	0.0447	8133.7	0.045
M07711_2.00:ZNF431	CAGGCTTCTAGCCCB	1e0	1	732	0.0041	756.5	0.0042
M05575_2.00:HNF4A:HNF4G:NR2E1:NR2F1:NR2F2:NR2F6:NR6A1:RXRB:RXRG	GRGTCCAAAGGTCAH	1e0	1	36	0.0002	40.4	0.0002
M05219_2.00:ALX1:ALX3:ALX4:ARX:BARX1:BARX2:BSX:DLX1:DLX2:DLX3:DLX4:DLX5:DLX6:DRGX:EMX1:EMX2:EN1:EN2:ESX1:EVX1:EVX2:GBX1:GBX2:GSX1:GSX2:HESX1:HMX1:HMX3:HOXA1:HOXA2:HOXA3:HOXA4:HOXA5:HOXB1:HOXB2:HOXB3:HOXB4:HOXB5:HOXC4:HOXC5:HOXD1:HOXD3:HOXD4:ISX:LHX2:LHX3:LHX4:LHX6:LHX8:LHX9:LMX1A:LMX1B:MEOX1:MIXL1:MNX1:MSX1:MSX2:NKX1-1:NKX1-2:NOBOX:NOTO:OTP:PDX1:PHOX2A:PHOX2B:PROP1:PRRX1:PRRX2:RAX:RAX2:SEBOX:SHOX:SHOX2:UNCX:VAX1:VAX2:VENTX:VSX1:VSX2:ZFHX2	NTAAYGAB	1e0	1	35772	0.1997	36211.5	0.2004
M11119_2.00:AR:NR3C1:NR3C2:PGR	DDKNNDGGKACABDRTGTTCTDGNGNA	1e0	1	53	0.0003	58.5	0.0003
M05554_2.00:SRF	CCATACATGG	1e0	1	1753	0.0098	1796.9	0.0099
M08722_2.00:TWIST1:TWIST2	TAATKRAAACCAGATGT	1e0	1	175	0.001	185	0.001
M03241_2.00:ALX1:ALX3:ALX4:ARX:DRGX:EMX1:EMX2:EN1:EN2:ESX1:GBX1:GBX2:GSX1:GSX2:HOXA2:HOXA3:HOXA4:HOXA5:HOXB2:HOXB3:HOXB4:HOXB5:HOXC4:HOXC5:HOXD3:HOXD4:ISL1:ISL2:ISX:LHX2:LHX3:LHX4:LHX9:MIXL1:MNX1:NKX1-1:NKX1-2:NOTO:OTP:PDX1:PHOX2A:PHOX2B:PROP1:PRRX1:PRRX2:RAX:RAX2:SEBOX:SHOX:SHOX2:UNCX:VAX1:VAX2:VSX1:VSX2	SYTAATTAGN	1e0	1	25487	0.1423	25818	0.1428
M02801_2.00:MSC:TCF21	AACAGCTGTT	1e0	1	1972	0.011	2019.6	0.0112
M05534_2.00:IRF3	AGGAAAGGGAAASBGAAACD	1e0	1	35	0.0002	39.1	0.0002
M05044_2.00:NKX2-1:NKX2-2:NKX2-3:NKX2-4:NKX2-5:NKX2-6:NKX2-8	CTCAACGAC	1e0	1	3391	0.0189	3460.7	0.0191
M01862_2.00:SP1:SP3:SP4:SP5:SP8:SP9	NCCGCCCCC	1e0	1	3592	0.0201	3664.5	0.0203
M11054_2.00:MYB:MYBL1	VYYAACTGSC	1e0	1	25115	0.1402	25444	0.1408
M08301_2.00:GTF3A	CTCCCATCC	1e0	1	5008	0.028	5100.9	0.0282
M03051_2.00:FOXO1:FOXO3:FOXO4:FOXO6:FOXP4	TTTCCCCACACGAC	1e0	1	51	0.0003	56.9	0.0003
M11355_2.00:STAT5A	NAWTTCYNGGAAATN	1e0	1	1776	0.0099	1820.4	0.0101
M09321_2.00:ESR1:ESR2:ESRRA:ESRRB:ESRRG	TCAAGGTCAC	1e0	1	8107	0.0453	8240.6	0.0456
M05562_2.00:MYBL2	TTAACSGTTAA	1e0	1	754	0.0042	779.7	0.0043
M02987_2.00:EHF:ELF1:ELF2:ELF3:ELF4:ELF5:ETV6:ETV7:FEV	WACCCGGAAGTA	1e0	1	262	0.0015	275.4	0.0015
M04974_2.00:HOXA10:HOXA4:HOXA5:HOXA6:HOXA7:HOXA9:HOXB4:HOXB5:HOXB6:HOXB7:HOXB8:HOXB9:HOXC10:HOXC4:HOXC5:HOXC6:HOXC8:HOXC9:HOXD10:HOXD4:HOXD8:HOXD9:MNX1:PDX1	VYTAATTACC	1e0	1	20633	0.1152	20913	0.1157
M08038_2.00:RELA	YYCTTCCTCCCYCCBCYTCYCCWBYCCTSY	1e0	1	569	0.0032	590.9	0.0033
M08050_2.00:USF2	NRRYCACGTGACCNNN	1e0	1	442	0.0025	460.6	0.0025
M02712_2.00:RELA	SGGGTTTTTCCS	1e0	1	1523	0.0085	1563.9	0.0087
M08057_2.00:NEUROD1:NEUROD2:NEUROD4:NEUROD6	NRACAGATGGYNN	1e0	1	5233	0.0292	5329.4	0.0295
M09485_2.00:ATF1:CREB1:CREM	GATGACGTCA	1e0	1	3808	0.0213	3884.2	0.0215
M05528_2.00:IRF5:IRF6	AGTWTCGVTWWWGYGAWACT	1e0	1	10	0.0001	12.9	0.0001
M05537_2.00:IRF5	CCGAAACCGAAACY	1e0	1	10	0.0001	12.3	0.0001
M09776_2.00:ZBED1	TGTCGCGACA	1e0	1	10	0.0001	12.6	0.0001
M10073_2.00:JUN	NYGATGACGTCATHCY	1e0	1	10	0.0001	12.3	0.0001
M09641_2.00:SOX1:SOX10:SOX11:SOX12:SOX13:SOX14:SOX15:SOX17:SOX18:SOX2:SOX21:SOX3:SOX30:SOX4:SOX5:SOX6:SOX7:SOX8:SOX9:SRY	YCTTTGTTCC	1e0	1	11110	0.062	11281	0.0624
M10422_2.00:CUX1:CUX2	CCAATAATCGAT	1e0	1	138	0.0008	147.4	0.0008
M03461_2.00:RFX1:RFX2:RFX3:RFX4:RFX6	SGTTGCCATGGCAACG	1e0	1	68	0.0004	74.8	0.0004
M09546_2.00:FOXH1	SSAATCCACANN	1e0	1	9769	0.0545	9924.5	0.0549
M08351_2.00:ZBTB42	CACAKCTGG	1e0	1	13219	0.0738	13416.2	0.0742
M04270_2.00:BATF:BATF3	SRTGACGTCAYC	1e0	1	875	0.0049	903.6	0.005
M07942_2.00:E2F1:E2F2:E2F3:E2F4:E2F5:E2F6	GGCGGGAAATTBRAA	1e0	1	285	0.0016	299.4	0.0017
M02449_2.00:RFX1:RFX2:RFX3:RFX4:RFX6	BGTTGCYADG	1e0	1	12174	0.068	12359.9	0.0684
M10350_2.00:ZNF697	KGGTACGAGGGM	1e0	1	66	0.0004	72.6	0.0004
M03067_2.00:GCM1:GCM2	BATGCGGGTA	1e0	1	2250	0.0126	2303.4	0.0127
M03809_2.00:NKX2-1:NKX2-2:NKX2-3:NKX2-4:NKX2-5:NKX2-6:NKX2-8	BTCAAGTGGT	1e0	1	8143	0.0455	8279.9	0.0458
M04591_2.00:ZNF771	DGCGCTAACCATTRN	1e0	1	65	0.0004	71.7	0.0004
M03547_2.00:EOMES:TBR1:TBX21	RAGGTGTGAA	1e0	1	4343	0.0243	4428.5	0.0245
M05478_2.00:POU3F2	WTAATGAGATGCGY	1e0	1	47	0.0003	52.7	0.0003
M02955_2.00:E2F1:E2F2:E2F3:E2F4:E2F5:E2F6	AAATGGCGCCATTW	1e0	1	19	0.0001	22	0.0001
M03530_2.00:SOX1:SOX10:SOX11:SOX12:SOX13:SOX14:SOX15:SOX17:SOX18:SOX2:SOX21:SOX3:SOX30:SOX4:SOX5:SOX6:SOX7:SOX8:SOX9:SRY	ATCAATTGCATTGAT	1e0	1	19	0.0001	22.1	0.0001
M11033_2.00:MECP2	CCGGANTTWA	1e0	1	2106	0.0118	2157.1	0.0119
M04967_2.00:ALX1:ALX3:ALX4:ARX:BARHL1:BARHL2:BARX1:BARX2:BSX:DLX1:DLX2:DLX3:DLX4:DLX5:DLX6:DRGX:EMX1:EMX2:EN1:EN2:ESX1:EVX1:EVX2:GBX1:GBX2:GSX1:GSX2:HESX1:HOXA1:HOXA2:HOXA3:HOXA4:HOXA5:HOXB1:HOXB2:HOXB3:HOXB4:HOXB5:HOXC4:HOXC5:HOXD1:HOXD3:HOXD4:ISX:LHX1:LHX3:LHX4:LHX5:MEOX1:MEOX2:MIXL1:MNX1:MSX1:MSX2:NANOG:NANOGP8:NKX1-1:NKX1-2:NOTO:OTP:PDX1:PHOX2A:PHOX2B:PROP1:PRRX1:PRRX2:RAX:RAX2:SEBOX:SHOX:SHOX2:UNCX:VAX1:VAX2:VENTX:VSX1:VSX2	YTAATGAC	1e0	1	16057	0.0897	16289.5	0.0901
M07752_2.00:ZNF525	ATTACTAATGAAGTT	1e0	1	213	0.0012	226	0.0013
M10419_2.00:ONECUT1:ONECUT2:ONECUT3	AWHWAAATCAATAAW	1e0	1	2583	0.0144	2642.3	0.0146
M03509_2.00:SOX1:SOX10:SOX11:SOX12:SOX13:SOX14:SOX15:SOX17:SOX18:SOX2:SOX21:SOX3:SOX30:SOX4:SOX5:SOX6:SOX7:SOX8:SOX9:SRY	ATCAATAACATTGAT	1e0	1	3	0	4.6	0
M09439_2.00:THAP1	GCCCGVAGCCAAGATGGCGGCS	1e0	1	3	0	4.6	0
M10120_2.00:REST	TGTCCATGG	1e0	1	3814	0.0213	3892.9	0.0215
M04477_2.00:OSR1:OSR2	YGCTACYGTD	1e0	1	4851	0.0271	4944.5	0.0274
M03040_2.00:FOXO4	GTAAACA	1e0	1	28162	0.1573	28530.1	0.1579
M09083_2.00:FOXC1:FOXC2:FOXD1:FOXD2:FOXD3:FOXD4:FOXD4L1:FOXD4L3:FOXD4L4:FOXD4L5:FOXD4L6:FOXE1:FOXF1:FOXF2:FOXG1:FOXI1:FOXI3:FOXK2:FOXL1:FOXL2:FOXP4:FOXS1	CTTAAGTAAACAAHG	1e0	1	614	0.0034	637.8	0.0035
M09111_2.00:FOXC1:FOXC2:FOXD1:FOXD2:FOXD3:FOXD4:FOXD4L1:FOXD4L3:FOXD4L4:FOXD4L5:FOXD4L6:FOXE1:FOXF1:FOXF2:FOXG1:FOXI1:FOXI3:FOXK2:FOXL1:FOXL2:FOXP4:FOXS1	CTTAAGTAAACAAHG	1e0	1	614	0.0034	637.8	0.0035
M04726_2.00:EHF:ELF1:ELF2:ELF3:ELF4:ELF5:ELK1:ELK3:ELK4:ERF:ERG:ETS1:ETS2:ETV1:ETV2:ETV3:ETV3L:ETV4:ETV5:ETV6:ETV7:FEV:FLI1:GABPA:SPDEF	AACCCGGAAGTR	1e0	1	153	0.0009	163.9	0.0009
M07594_2.00:ZNF300	CAKACCCCCWWACRCMGCMCMCMCBMCAK	1e0	1	9	0.0001	11.9	0.0001
M05047_2.00:NKX2-1:NKX2-2:NKX2-3:NKX2-4:NKX2-5:NKX2-6:NKX2-8	STCAACGMB	1e0	1	26342	0.1471	26691.5	0.1477
M05727_2.00:RFX5:RFX7	BGTTGCTRKGCGTTGCYRK	1e0	1	18	0.0001	21.4	0.0001
M08938_2.00:SP1:SP3:SP4:SP5:SP8:SP9	CCCCCCCCCGGCCCCGCCCCCB	1e0	1	18	0.0001	21	0.0001
M05681_2.00:HNF4A:HNF4G:NR1H4:NR2C1:NR2C2:NR2F1:NR2F2:NR2F6:NR4A1:NR4A2:NR4A3:NR5A1:NR5A2:NR6A1:PPARA:PPARD:PPARG:RARA:RARB:RARG:RORA:RORB:RORC:RXRA:RXRB:RXRG:THRA	GRGGTCAAAGGTCAN	1e0	1	81	0.0005	88.2	0.0005
M10271_2.00:ZBTB33	AACCTCG	1e0	1	2977	0.0166	3043.3	0.0168
M10096_2.00:ZEB1:ZEB2	CADSCAGGTGTCMCC	1e0	1	444	0.0025	463.7	0.0026
M05308_2.00:ALX1:ALX3:ALX4:ARX:BARX1:BARX2:BSX:DLX1:DLX2:DLX3:DLX4:DLX5:DLX6:DRGX:EN1:EN2:ESX1:GBX1:GBX2:GSX1:GSX2:HESX1:HOXA1:HOXA2:HOXA3:HOXA4:HOXA5:HOXB1:HOXB2:HOXB3:HOXB4:HOXB5:HOXC4:HOXC5:HOXD3:HOXD4:ISX:LBX2:LHX1:LHX2:LHX3:LHX4:LHX5:LHX6:LHX8:LHX9:LMX1A:LMX1B:MEOX1:MIXL1:MNX1:MSX1:MSX2:NKX1-1:NKX1-2:NOBOX:NOTO:OTP:PDX1:PHOX2A:PHOX2B:PROP1:PRRX1:PRRX2:RAX:RAX2:SEBOX:SHOX:SHOX2:UNCX:VAX1:VAX2:VSX1:VSX2:ZFHX2	TTAATTAG	1e0	1	19406	0.1084	19679.8	0.1089
M10875_2.00:HSF2:HSF4	AGAAMAGAAMKTTCT	1e0	1	560	0.0031	582.6	0.0032
M05576_2.00:HNF4A:HNF4G:NR2E1:NR2F1:NR2F2:NR2F6:NR6A1:RXRB:RXRG	DTGGACTTTGGACYC	1e0	1	44	0.0002	49.8	0.0003
M00252_2.00:ZNF655	NATGCTAMNN	1e0	1	59930	0.3346	60626.2	0.3354
M03928_2.00:ESR1:ESR2:NR1D1:NR1D2:NR1H2:NR1H3:NR2C1:NR2C2:NR2F1:NR2F2:NR2F6:NR5A2:NR6A1:PPARA:PPARD:PPARG:RARA:RARB:RARG:RORA:RORB:RORC:RXRA:RXRB:RXRG:THRA:THRB	ATGTAGGTCAMN	1e0	1	1415	0.0079	1455.8	0.0081
M05418_2.00:PAX3:PAX7	NTAATCAATTAN	1e0	1	3135	0.0175	3204.2	0.0177
M05491_2.00:POU3F1	TAATKANNNBNTAATTA	1e0	1	1305	0.0073	1343.5	0.0074
M02691_2.00:IRF1:IRF2	GGAAAGYGAAASCAAAWC	1e0	1	60	0.0003	66.9	0.0004
M07877_2.00:CTCF	RGCGCCCCCTGGTGG	1e0	1	231	0.0013	244.2	0.0014
M03916_2.00:SRF	RCCATATATGGY	1e0	1	679	0.0038	704	0.0039
M04037_2.00:JUN:JUNB:JUND	ATGACKCAY	1e0	1	8126	0.0454	8265.5	0.0457
M03318_2.00:POU3F4	TGCATAAWTTA	1e0	1	5792	0.0323	5900.7	0.0326
M03518_2.00:SOX1:SOX10:SOX11:SOX12:SOX13:SOX14:SOX15:SOX17:SOX18:SOX2:SOX21:SOX3:SOX30:SOX4:SOX5:SOX6:SOX7:SOX8:SOX9:SRY	DATGAATTKCAKTCATD	1e0	1	17	0.0001	20.1	0.0001
M05244_2.00:ALX1:ALX3:ALX4:ARX:BARX1:BARX2:BSX:DLX1:DLX2:DLX3:DLX6:DRGX:EMX1:EMX2:EN1:EN2:ESX1:EVX1:EVX2:GBX1:GBX2:GSX1:GSX2:HESX1:HOXA2:HOXA3:HOXB2:HOXB3:HOXD3:ISX:LBX1:LBX2:LHX1:LHX2:LHX3:LHX4:LHX5:LHX6:LHX8:LHX9:LMX1A:LMX1B:MEOX1:MIXL1:MNX1:MSX1:MSX2:NKX1-1:NKX1-2:NOBOX:NOTO:OTP:PDX1:PHOX2A:PHOX2B:PROP1:PRRX1:PRRX2:RAX:RAX2:SEBOX:SHOX:SHOX2:UNCX:VAX1:VAX2:VSX1:VSX2:ZFHX2:ZFHX3	BTAATTRG	1e0	1	34939	0.1951	35384.3	0.1958
M06214_2.00:ALX1:ALX3:ALX4:ARX:DRGX:EMX1:EMX2:EN1:EN2:ESX1:GBX1:GBX2:HESX1:ISX:LHX1:LHX2:LHX3:LHX4:LHX5:LHX6:LHX8:LHX9:LMX1A:LMX1B:MIXL1:MSX1:MSX2:NOBOX:NOTO:OTP:PDX1:PHOX2A:PHOX2B:PROP1:PRRX1:PRRX2:RAX:RAX2:SEBOX:SHOX:SHOX2:UNCX:VAX1:VAX2:VSX1:VSX2:ZFHX2	GCTAATTA	1e0	1	21662	0.121	21963.8	0.1215
M03626_2.00:SREBF1:SREBF2	ATCACGTGAY	1e0	1	842	0.0047	871.3	0.0048
M02860_2.00:HLF:TEF	KRTTACGTAAYV	1e0	1	354	0.002	371.9	0.0021
M05557_2.00:BORCS8-MEF2B:MEF2A:MEF2B:MEF2C:MEF2D	CYAWATWWGG	1e0	1	19243	0.1075	19517.6	0.108
M10615_2.00:TFCP2:TFCP2L1:UBP1	CAGCTGC	1e0	1	28789	0.1608	29169.6	0.1614
M05561_2.00:MYBL2	KTAACSGTTRN	1e0	1	980	0.0055	1012.6	0.0056
M08356_2.00:ZFP82	AGAATTAGTGAACTGGAAGAT	1e0	1	28	0.0002	32.3	0.0002
M06311_2.00:ALX1:ALX3:ALX4:ARX:BARHL1:BARHL2:BARX1:BARX2:BSX:DLX1:DLX2:DLX3:DLX4:DLX5:DLX6:DRGX:EMX1:EMX2:EN1:EN2:ESX1:EVX1:EVX2:GBX1:GBX2:GSX1:GSX2:HESX1:HMX1:HMX2:HMX3:HOXA1:HOXA2:HOXA3:HOXA4:HOXA5:HOXB1:HOXB2:HOXB3:HOXB4:HOXB5:HOXC4:HOXC5:HOXD1:HOXD3:HOXD4:ISX:LBX1:LBX2:LHX2:LHX3:LHX4:LHX9:MEOX1:MEOX2:MIXL1:MNX1:MSX1:MSX2:NANOG:NANOGP8:NKX1-1:NKX1-2:NOBOX:NOTO:OTP:PDX1:PHOX2A:PHOX2B:PROP1:PRRX1:PRRX2:RAX:RAX2:SEBOX:SHOX:SHOX2:UNCX:VAX1:VAX2:VENTX:VSX1:VSX2	CTTAATTA	1e0	1	19739	0.1102	20019.4	0.1108
M10345_2.00:KLF13:KLF9	AGGGCGGGTG	1e0	1	618	0.0035	642.4	0.0036
M10310_2.00:MTF1	TBTGCACMCGGCCC	1e0	1	383	0.0021	401.4	0.0022
M04244_2.00:CREB3:CREB3L1	GRTGACRTCAYC	1e0	1	783	0.0044	811.4	0.0045
M00832_2.00:TBX1:TBX10	AGGTGTGAANN	1e0	1	10800	0.0603	10975.2	0.0607
M09227_2.00:POU3F1	CTCATGMATATTCAWD	1e0	1	825	0.0046	854.7	0.0047
M10074_2.00:MAF:MAFA:MAFB:MAFG:MAFK:NRL	ANATGCTGACTCAGCACNN	1e0	1	74	0.0004	81.8	0.0005
M02711_2.00:RELA	GGGAATTTCC	1e0	1	2126	0.0119	2180.2	0.0121
M03569_2.00:TBX15:TBX18:TBX20:TBX4:TBX5	AGGTGTGAHGGTGTGA	1e0	1	27	0.0002	31.3	0.0002
M04783_2.00:EHF:ELF1:ELF2:ELF3:ELF4:ELF5:ETV6:ETV7	ACCCGGAAGTAVNNNNNHWAAAW	1e0	1	27	0.0002	31.5	0.0002
M00756_2.00:NHLH1:NHLH2	NGCAGCTGTN	1e0	1	19401	0.1083	19679.7	0.1089
M09970_2.00:CEBPG	CTBATTTCARAAW	1e0	1	6235	0.0348	6351.8	0.0351
M04432_2.00:KLF1:KLF12:KLF2:KLF3:KLF4:KLF5:KLF6:KLF7:KLF8	KGCCACGCCCA	1e0	1	2899	0.0162	2966.8	0.0164
M05421_2.00:PAX3:PAX7	NTAATCAATTAN	1e0	1	3664	0.0205	3743.9	0.0207
M05966_2.00:NHLH1:NHLH2	GGCMYCAGCTGCGYY	1e0	1	113	0.0006	122.3	0.0007
M05109_2.00:HOXA10:HOXA11:HOXA5:HOXA6:HOXA7:HOXA9:HOXB5:HOXB6:HOXB8:HOXB9:HOXC10:HOXC11:HOXC5:HOXC6:HOXC8:HOXC9:HOXD10:HOXD11:HOXD8:HOXD9	DTTTTATTGC	1e0	1	9811	0.0548	9975.7	0.0552
M03452_2.00:RFX1:RFX2:RFX3:RFX4:RFX6	BGTTGCCATGGCAACS	1e0	1	91	0.0005	100	0.0006
M02905_2.00:ZNF524	ACCCTCGAACCC	1e0	1	159	0.0009	170.2	0.0009
M06520_2.00:ALX1:ALX3:ALX4:ARX:BARHL1:BARHL2:BARX1:BARX2:BSX:DRGX:EMX1:EMX2:EN1:EN2:ESX1:EVX1:EVX2:GBX1:GBX2:GSX1:GSX2:HESX1:HOXA2:HOXA3:HOXB2:HOXB3:HOXD3:ISX:LBX1:LBX2:LHX1:LHX2:LHX3:LHX4:LHX5:LHX6:LHX8:LHX9:LMX1A:LMX1B:MEOX1:MEOX2:MIXL1:MNX1:MSX1:MSX2:NKX1-1:NKX1-2:NOBOX:NOTO:OTP:PDX1:PHOX2A:PHOX2B:PROP1:PRRX1:PRRX2:RAX:RAX2:SEBOX:SHOX:SHOX2:UNCX:VAX1:VAX2:VSX1:VSX2:ZFHX2	YTAATTA	1e0	1	22506	0.1257	22821.5	0.1263
M07814_2.00:JUN:JUNB:JUND	DMTGASTCATWTYGARANT	1e0	1	241	0.0013	255.4	0.0014
M06194_2.00:FOXA1:FOXA2:FOXA3:FOXB1:FOXB2	TTRRGYAAACA	1e0	1	11338	0.0633	11522.1	0.0638
M06473_2.00:FOXA1:FOXA2:FOXA3:FOXB1:FOXB2	TTRRGYAAACA	1e0	1	11338	0.0633	11522.1	0.0638
M08200_2.00:FOXA1:FOXA2:FOXA3:FOXB1:FOXB2	TTRRGYAAACA	1e0	1	11338	0.0633	11522.1	0.0638
M09149_2.00:HOXA13:HOXB13:HOXC13:HOXD13	TTTTATDGGY	1e0	1	19633	0.1096	19916.9	0.1102
M03500_2.00:SOX1:SOX10:SOX11:SOX12:SOX13:SOX14:SOX15:SOX17:SOX18:SOX2:SOX21:SOX3:SOX30:SOX4:SOX5:SOX6:SOX7:SOX8:SOX9:SRY	TGAATGKTATTCA	1e0	1	110	0.0006	119.2	0.0007
M09589_2.00:POU2F2	ATATGCAAAT	1e0	1	3592	0.0201	3671.3	0.0203
M08095_2.00:ZBTB7A	BSCACTTCCGGSN	1e0	1	1263	0.0071	1302.3	0.0072
M10645_2.00:HOXA10:HOXA11:HOXA5:HOXA6:HOXA7:HOXA9:HOXB5:HOXB6:HOXB8:HOXB9:HOXC10:HOXC11:HOXC5:HOXC6:HOXC8:HOXC9:HOXD10:HOXD11:HOXD8:HOXD9	ATTAATDACATC	1e0	1	2895	0.0162	2963.4	0.0164
M05198_2.00:ALX1:ALX3:ALX4:ARX:BARX1:BARX2:BSX:DLX2:DLX3:DLX5:DRGX:EMX1:EMX2:EN1:EN2:ESX1:EVX1:EVX2:GBX1:GBX2:GSX1:GSX2:HESX1:HOXA2:HOXA3:HOXB2:HOXB3:HOXD3:ISX:LBX1:LBX2:LHX1:LHX2:LHX3:LHX4:LHX5:LHX6:LHX8:LHX9:LMX1A:LMX1B:MEOX1:MIXL1:MNX1:MSX1:MSX2:NKX1-1:NKX1-2:NOBOX:NOTO:OTP:PDX1:PHOX2A:PHOX2B:PROP1:PRRX1:PRRX2:RAX:RAX2:SEBOX:SHOX:SHOX2:UNCX:VAX1:VAX2:VSX1:VSX2:ZFHX2:ZFHX3	NTAATTAG	1e0	1	26571	0.1484	26933.8	0.149
M05425_2.00:PAX3:PAX7	CRATTAGTCACGCTW	1e0	1	15	0.0001	18.9	0.0001
M09951_2.00:ATF1:CREB1:CREM	NNTKACGTCASB	1e0	1	2747	0.0153	2813.4	0.0156
M03146_2.00:CRX:DMBX1:DPRX:GSC:GSC2:OTX1:OTX2:PITX1:PITX2:PITX3:TPRX1	VCTAATCCSY	1e0	1	13887	0.0775	14104.4	0.078
M09297_2.00:HNF4A:HNF4G:NR1H4:NR2C1:NR2C2:NR2F1:NR2F2:NR2F6:NR4A1:NR4A2:NR4A3:NR5A1:NR5A2:NR6A1:PPARA:PPARD:PPARG:RARA:RARB:RARG:RORA:RORB:RORC:RXRA:RXRB:RXRG:THRA	TSAGGTCACR	1e0	1	14350	0.0801	14573.5	0.0806
M09330_2.00:HNF4A:HNF4G:NR1H4:NR2C1:NR2C2:NR2F1:NR2F2:NR2F6:NR4A1:NR4A2:NR4A3:NR5A1:NR5A2:NR6A1:PPARA:PPARD:PPARG:RARA:RARB:RARG:RORA:RORB:RORC:RXRA:RXRB:RXRG:THRA	TSAGGTCACR	1e0	1	14350	0.0801	14573.5	0.0806
M09285_2.00:NR1H3:NR2F1:NR2F2:NR2F6:PPARD:RORA:RORB:RORC:RXRA:RXRG:THRA:THRB	GAGGTCASVTSAGGTCA	1e0	1	997	0.0056	1031.6	0.0057
M04450_2.00:GLIS2	GCWTCGYGGGGGGT	1e0	1	127	0.0007	137.7	0.0008
M05103_2.00:ALX1:ALX3:ALX4:ARX:BARX1:BARX2:BSX:DLX1:DLX2:DLX3:DLX4:DLX5:DLX6:DRGX:EMX1:EMX2:EN1:EN2:ESX1:EVX1:EVX2:GBX1:GBX2:GSX1:GSX2:HMX1:HMX3:HOXA1:HOXA2:HOXA3:HOXA4:HOXA5:HOXA7:HOXB1:HOXB2:HOXB3:HOXB4:HOXB5:HOXB7:HOXC4:HOXC5:HOXD1:HOXD3:HOXD4:ISX:LHX3:LHX4:MEOX1:MEOX2:MIXL1:MNX1:MSX1:MSX2:NANOG:NANOGP8:NKX1-1:NKX1-2:NOTO:OTP:PDX1:PHOX2A:PHOX2B:PROP1:PRRX1:PRRX2:RAX:RAX2:SEBOX:SHOX:SHOX2:UNCX:VAX1:VAX2:VENTX:VSX1:VSX2	CTAATTAC	1e0	1	10432	0.0583	10607.8	0.0587
M03495_2.00:SOX1:SOX10:SOX11:SOX12:SOX13:SOX14:SOX15:SOX17:SOX18:SOX2:SOX21:SOX3:SOX30:SOX4:SOX5:SOX6:SOX7:SOX8:SOX9:SRY	TGAATGTTCAGTCA	1e0	1	7	0	9.2	0.0001
M09816_2.00:AHR	CCCCVRRSTHGCGTGAGA	1e0	1	7	0	9.3	0.0001
M09977_2.00:ATF3:JDP2	GGCGCSSSSNGRTSACGTGA	1e0	1	7	0	9.2	0.0001
M10814_2.00:PAX4	AAAAATTANCMHHVHWNCCMWCMYCACCCC	1e0	1	7	0	9.9	0.0001
M06264_2.00:ALX1:ALX3:ALX4:ARX:DRGX:EMX1:EMX2:EN1:EN2:ESX1:EVX1:EVX2:GBX1:GBX2:GSX1:GSX2:HESX1:HMX1:HMX3:HOXA2:HOXA3:HOXA4:HOXA5:HOXB1:HOXB2:HOXB3:HOXB4:HOXB5:HOXC4:HOXC5:HOXD3:HOXD4:ISX:LBX1:LBX2:LHX2:LHX3:LHX4:LHX9:LMX1A:LMX1B:MEOX1:MEOX2:MIXL1:MNX1:MSX1:MSX2:NKX1-1:NKX1-2:OTP:PDX1:PHOX2A:PHOX2B:PROP1:PRRX1:PRRX2:RAX:RAX2:SEBOX:SHOX:SHOX2:UNCX:VAX1:VAX2:VENTX:VSX1:VSX2	GCTAATTA	1e0	1	15438	0.0862	15675.4	0.0867
M04013_2.00:DBP	RTKACGTAAY	1e0	1	2762	0.0154	2829	0.0157
M05613_2.00:NR5A1:NR5A2:RORA:RORB:RORC:RXRA:RXRB:RXRG	NYCAAGGTCAN	1e0	1	9175	0.0512	9334.2	0.0516
M05830_2.00:SKOR1	VTTAATTACAGTTN	1e0	1	1170	0.0065	1208.5	0.0067
M11107_2.00:HNF4A:HNF4G:NR2E1:NR2F1:NR2F2:NR2F6:NR6A1:RXRB:RXRG	AAGTCCAG	1e0	1	7492	0.0418	7629.9	0.0422
M04898_2.00:HOXA10:HOXA11:HOXA9:HOXB9:HOXC10:HOXC11:HOXC12:HOXC9:HOXD10:HOXD11:HOXD12:HOXD9	DTTTTATKRCY	1e0	1	16726	0.0934	16979.2	0.0939
M03327_2.00:HSF5:HSFX1:HSFX2:HSFY1:HSFY2	CGTTCGAAA	1e0	1	1994	0.0111	2048.8	0.0113
M03292_2.00:PAX3:PAX7	TAATCGATTA	1e0	1	2505	0.014	2568.6	0.0142
M08703_2.00:TFAP2A:TFAP2B:TFAP2C:TFAP2D:TFAP2E	ATKGCCYCAGGSCAT	1e0	1	1878	0.0105	1930.8	0.0107
M04241_2.00:CREB3:CREB3L1	GRTGACGTCAYS	1e0	1	223	0.0012	237.4	0.0013
M09128_2.00:ISL1:ISL2:NOTO:SHOX:SHOX2:VSX1	SCTAATGGV	1e0	1	42888	0.2395	43429.9	0.2403
M09209_2.00:ISL1:ISL2:NOTO:SHOX:SHOX2:VSX1	SCTAATGGV	1e0	1	42888	0.2395	43429.9	0.2403
M04121_2.00:MYF5:MYOD1:MYOG	YAACAGCTGTCG	1e0	1	1548	0.0086	1594.8	0.0088
M00239_2.00:GFI1:GFI1B	NDAAATCTGRN	1e0	1	20712	0.1157	21013.8	0.1163
M11144_2.00:NR5A1:NR5A2:RORA:RORB:RORC:RXRA:RXRB:RXRG	TGACCTTGR	1e0	1	16915	0.0945	17172.8	0.095
M04789_2.00:EHF:ELF1:ELF2:ELF3:ELF4:ELF5:ETV6:ETV7	STGTGCGGATGCV	1e0	1	23	0.0001	27.2	0.0002
M11375_2.00:EOMES:TBX2:TBX20:TBX3:TBX4:TBX5	TVAGGTGTTA	1e0	1	18760	0.1048	19039.4	0.1053
M03297_2.00:PAX3:PAX7	TAATCGATTA	1e0	1	911	0.0051	944	0.0052
M02459_2.00:GMEB1:GMEB2	TGACGTCVVN	1e0	1	2812	0.0157	2882	0.0159
M02817_2.00:BHLHE40:BHLHE41	VKCACGTGAC	1e0	1	1277	0.0071	1318.1	0.0073
M07661_2.00:ZNF707	ACCCCACTCCTGGTM	1e0	1	99	0.0006	108.3	0.0006
M11224_2.00:NFAT5	GGAAAAYWCYAB	1e0	1	9430	0.0527	9595.9	0.0531
M08143_2.00:MEF2A	CCAAAAAWGGA	1e0	1	8595	0.048	8749.3	0.0484
M04382_2.00:AC023509.3:ATF2:ATF7	NATGACGTCATN	1e0	1	164	0.0009	176.5	0.001
M03908_2.00:HSF1:HSF2	TGGAATGTTCTVGAABN	1e0	1	140	0.0008	151.9	0.0008
M09037_2.00:E2F1:E2F2:E2F3:E2F4:E2F5:E2F6	RGGGGGCGGGAMNN	1e0	1	1075	0.006	1112.7	0.0062
M11326_2.00:SOX1:SOX10:SOX11:SOX12:SOX13:SOX14:SOX15:SOX17:SOX18:SOX2:SOX21:SOX3:SOX30:SOX4:SOX5:SOX6:SOX7:SOX8:SOX9:SRY	KYTCTTTGTTTK	1e0	1	8187	0.0457	8336.2	0.0461
M05111_2.00:HOXA10:HOXA11:HOXA5:HOXA6:HOXA7:HOXA9:HOXB5:HOXB6:HOXB8:HOXB9:HOXC10:HOXC11:HOXC5:HOXC6:HOXC8:HOXC9:HOXD10:HOXD11:HOXD8:HOXD9	GTTTTATTGC	1e0	1	11308	0.0631	11498.4	0.0636
M03027_2.00:FOXC1:FOXC2:FOXD1:FOXD2:FOXD3:FOXD4:FOXD4L1:FOXD4L3:FOXD4L4:FOXD4L5:FOXD4L6:FOXE1:FOXF1:FOXG1:FOXI1:FOXI2:FOXI3:FOXJ2:FOXJ3:FOXK1:FOXK2:FOXL1:FOXL2:FOXS1	ATGTTTACGGTAAACAA	1e0	1	2	0	3.9	0
M03965_2.00:RUNX1:RUNX2:RUNX3	HAACCGCAAAAACCRCAA	1e0	1	2	0	3.4	0
M04465_2.00:ZSCAN9	RTGATTCTTATCTTATCCTY	1e0	1	2	0	3.2	0
M05624_2.00:ESR1:ESR2:NR1D1:NR1D2:NR1H2:NR1H3:NR1H4:NR2C1:NR2C2:NR2F1:NR2F2:NR2F6:NR4A1:NR4A2:NR4A3:NR5A1:NR5A2:NR6A1:PPARA:PPARD:PPARG:RARA:RARB:RARG:RORA:RORB:RORC:RXRA:RXRB:RXRG:THRB	DAWBTAGGTCAGTAGGTCAN	1e0	1	2	0	3.4	0
M05679_2.00:ESR1:ESR2:NR1D1:NR1D2:NR1H2:NR1H3:NR1H4:NR2C1:NR2C2:NR2F1:NR2F2:NR2F6:NR4A1:NR4A2:NR4A3:NR5A1:NR5A2:NR6A1:PPARA:PPARD:PPARG:RARA:RARB:RARG:RORA:RORB:RORC:RXRA:RXRB:RXRG:THRA:THRB	DAWGTAGGTYAGTAGGTCAN	1e0	1	2	0	3.4	0
M05809_2.00:T:TBX19	NASGTGTGAAATTTCACACCTH	1e0	1	2	0	3.7	0
M03107_2.00:ALX1:ALX3:ALX4:ARX:DRGX:EMX1:EMX2:EN1:EN2:ESX1:GBX1:GBX2:HESX1:ISX:LHX1:LHX2:LHX3:LHX4:LHX5:LHX6:LHX8:LHX9:LMX1A:LMX1B:MIXL1:MSX1:MSX2:NOBOX:NOTO:OTP:PHOX2A:PHOX2B:PROP1:PRRX1:PRRX2:RAX:RAX2:SEBOX:SHOX:SHOX2:UNCX:VAX1:VAX2:VSX1:VSX2:ZFHX2	TAATTAMGCTAATTA	1e0	1	138	0.0008	149.8	0.0008
M08386_2.00:ZNF667	GCCTTAARAGCTCABCWN	1e0	1	33	0.0002	38	0.0002
M07859_2.00:YY1	GSSGCCGCCATCTTG	1e0	1	96	0.0005	105.5	0.0006
M05046_2.00:NKX2-1:NKX2-2:NKX2-3:NKX2-4:NKX2-5:NKX2-6:NKX2-8	GTBAAGTGGN	1e0	1	25044	0.1398	25398.2	0.1405
M08217_2.00:ESR1:ESR2:ESRRA:ESRRB:ESRRG:NR1H2:NR1H3:NR2C2:NR2F1:NR2F2:NR2F6:RARA:RARB:RARG:RORA:RORB:RORC	BCMAGGTCACNSTGACCY	1e0	1	136	0.0008	147.9	0.0008
M06005_2.00:ARNT:ARNT2	AADTCGTGACT	1e0	1	384	0.0021	404.4	0.0022
M08252_2.00:ZNF415	CYGGCTCCAGCACCC	1e0	1	793	0.0044	824.4	0.0046
M10555_2.00:FOXH1	SAATACACAT	1e0	1	1144	0.0064	1183.2	0.0065
M08350_2.00:ZBTB18	CACAKCTGG	1e0	1	11017	0.0615	11205	0.062
M00816_2.00:NR2C1:NR2C2:NR2F1:NR2F2:NR2F6:NR5A1:NR5A2:RARA:RARB:RARG:RORA:RORB:RORC:RXRA:RXRB:RXRG	CAAGGTCA	1e0	1	15907	0.0888	16156.8	0.0894
M11160_2.00:AR:NR3C1:NR3C2:PGR	GGWACABRGTGTWCT	1e0	1	317	0.0018	336	0.0019
M10426_2.00:CUX1:CUX2	VATYGATCSS	1e0	1	7113	0.0397	7250	0.0401
M05637_2.00:AR:NR3C1:NR3C2:PGR	RGNACRBNVYGTNCN	1e0	1	1271	0.0071	1313.5	0.0073
M10444_2.00:E2F1:E2F2:E2F3:E2F4:E2F5:E2F6	TWSGCGCGAAAAYTG	1e0	1	6	0	8.6	0
M03025_2.00:FOXI1:FOXJ3:FOXK1:FOXK2	CGGACACAAT	1e0	1	132	0.0007	143.6	0.0008
M07807_2.00:USF1:USF2	GGTCACGTGRCSSSS	1e0	1	201	0.0011	215.4	0.0012
M09291_2.00:ESR1:ESR2:HNF4A:HNF4G:NR1D1:NR1D2:NR1H2:NR1H3:NR1H4:NR2C1:NR2C2:NR2F1:NR2F2:NR2F6:NR4A1:NR4A2:NR4A3:NR5A2:NR6A1:PPARA:PPARD:PPARG:RARA:RARB:RARG:RORA:RORB:RORC:RXRA:RXRB:RXRG:THRA:THRB	GGGGKCARAGGTCAGGG	1e0	1	541	0.003	566	0.0031
M03036_2.00:FOXC1:FOXC2:FOXD1:FOXD2:FOXD3:FOXD4:FOXD4L1:FOXD4L3:FOXD4L4:FOXD4L5:FOXD4L6:FOXE1:FOXF1:FOXF2:FOXG1:FOXI1:FOXI3:FOXJ3:FOXK2:FOXL1:FOXL2:FOXP1:FOXS1	WGTMAATATTKACW	1e0	1	1593	0.0089	1642.4	0.0091
M09161_2.00:HOXA10:HOXA11:HOXA5:HOXA6:HOXA7:HOXA9:HOXB5:HOXB6:HOXB8:HOXB9:HOXC10:HOXC11:HOXC5:HOXC6:HOXC8:HOXC9:HOXD10:HOXD11:HOXD8:HOXD9	TTTTATKGCH	1e0	1	13709	0.0765	13933.5	0.0771
M04838_2.00:FOXA1:FOXA2:FOXA3:FOXB1:FOXB2	YTATGTAAATATTGACATAR	1e0	1	43	0.0002	49	0.0003
M05672_2.00:HNF4G:NR1H4:NR2C1:NR2C2:NR2F1:NR2F2:NR2F6:NR4A1:NR4A2:NR4A3:NR5A1:NR5A2:NR6A1:PPARA:PPARD:PPARG:RARA:RARB:RARG:RORA:RORB:RORC:RXRA:RXRB:RXRG:THRA:THRB	RAGGTCAAAGGTCAH	1e0	1	43	0.0002	49.8	0.0003
M08162_2.00:RFX1:RFX2:RFX3:RFX4:RFX6	GTTGCCATGGMRAC	1e0	1	305	0.0017	323.1	0.0018
M09595_2.00:IRF4:IRF8	ACTGAAACCA	1e0	1	17393	0.0971	17663.8	0.0977
M03287_2.00:ALX1:ALX3:ALX4:ARX:BARX1:BARX2:BSX:DLX1:DLX2:DLX3:DLX4:DLX5:DLX6:DRGX:EMX1:EMX2:EN1:EN2:ESX1:EVX1:EVX2:GBX1:GBX2:GSX1:GSX2:HMX1:HMX3:HOXA1:HOXA2:HOXA3:HOXA4:HOXA5:HOXA7:HOXB1:HOXB2:HOXB3:HOXB4:HOXB5:HOXB7:HOXC4:HOXC5:HOXD1:HOXD3:HOXD4:ISX:LHX3:LHX4:MEOX1:MEOX2:MIXL1:MNX1:MSX1:MSX2:NANOG:NANOGP8:NKX1-1:NKX1-2:NOTO:OTP:PDX1:PHOX2A:PHOX2B:PROP1:PRRX1:PRRX2:RAX:RAX2:SEBOX:SHOX:SHOX2:UNCX:VAX1:VAX2:VENTX:VSX1:VSX2	NBTAATTASN	1e0	1	34641	0.1934	35107.4	0.1942
M03416_2.00:ESR1:ESR2:NR1D1:NR1D2:NR1H2:NR1H3:NR1H4:NR2C1:NR2C2:NR2F1:NR2F2:NR2F6:NR4A1:NR4A2:NR4A3:NR5A2:NR6A1:PPARA:PPARD:PPARG:RARA:RARB:RARG:RORA:RORB:RORC:RXRA:RXRB:RXRG	RAGGTCAAAAGGTCAA	1e0	1	71	0.0004	79.1	0.0004
M09804_2.00:TFAP4	RMCAGCTGC	1e0	1	27934	0.156	28327.8	0.1567
M04400_2.00:KLF1:KLF12:KLF2:KLF3:KLF4:KLF5:KLF6:KLF7	NRCCACGCCCM	1e0	1	6372	0.0356	6500.3	0.036
M05839_2.00:JUN:JUNB:JUND	ATGACGTCAT	1e0	1	1173	0.0065	1214.6	0.0067
M03969_2.00:SOX1:SOX10:SOX11:SOX12:SOX13:SOX14:SOX15:SOX17:SOX18:SOX2:SOX21:SOX3:SOX30:SOX4:SOX5:SOX6:SOX7:SOX8:SOX9:SRY	ACCGAACAAT	1e0	1	3432	0.0192	3515.4	0.0195
M05487_2.00:POU3F1	WTAATGAKATGCGY	1e0	1	55	0.0003	63	0.0003
M05535_2.00:IRF5	CCGAAACCGAAACY	1e0	1	55	0.0003	62.8	0.0003
M09502_2.00:KLF1:KLF12:KLF2:KLF3:KLF4:KLF5:KLF6:KLF7:KLF8	GCCMCRCCCH	1e0	1	9739	0.0544	9914.5	0.0549
M05643_2.00:ESR1:ESR2:HNF4A:HNF4G:NR1D1:NR1D2:NR1H2:NR1H3:NR1H4:NR2C1:NR2C2:NR2F1:NR2F2:NR2F6:NR4A1:NR4A2:NR4A3:NR5A2:NR6A1:PPARA:PPARD:PPARG:RARA:RARB:RARG:RORA:RORB:RORC:RXRA:RXRB:RXRG:THRA:THRB	GAGGTCAAAGGTCAN	1e0	1	41	0.0002	47.8	0.0003
M07982_2.00:SRF	CCATATAAGGMAAD	1e0	1	385	0.0021	406.8	0.0023
M05600_2.00:NR1D2:NR1H2:NR1H3:NR1H4:NR2C1:NR2C2:NR2F1:NR2F2:NR2F6:NR4A1:NR4A2:NR4A3:NR5A2:NR6A1:PPARA:PPARD:PPARG:RARA:RARB:RARG:RORA:RORB:RORC:RXRA:RXRB:RXRG	RAGGTCATGACCYY	1e0	1	86	0.0005	95.6	0.0005
M06255_2.00:ALX1:ALX3:ALX4:ARX:BARX1:BARX2:BSX:DLX1:DLX2:DLX3:DLX4:DLX5:DLX6:DRGX:EMX1:EMX2:EN1:EN2:ESX1:EVX1:EVX2:GBX1:GBX2:GSX1:GSX2:HESX1:HMX1:HMX3:HOXA1:HOXA2:HOXA3:HOXA4:HOXA5:HOXB1:HOXB2:HOXB3:HOXB4:HOXB5:HOXC4:HOXC5:HOXD1:HOXD3:HOXD4:ISX:LBX1:LBX2:LHX2:LHX3:LHX4:LHX6:LHX8:LHX9:LMX1A:LMX1B:MEOX1:MIXL1:MNX1:MSX1:MSX2:NKX1-1:NKX1-2:NOBOX:NOTO:OTP:PDX1:PHOX2A:PHOX2B:PROP1:PRRX1:PRRX2:RAX:RAX2:SEBOX:SHOX:SHOX2:UNCX:VAX1:VAX2:VENTX:VSX1:VSX2:ZFHX2	TCTAATTA	1e0	1	14021	0.0783	14252.4	0.0789
M06491_2.00:ALX1:ALX3:ALX4:ARX:BARX1:BARX2:BSX:DLX1:DLX2:DLX3:DLX4:DLX5:DLX6:DRGX:EMX1:EMX2:EN1:EN2:ESX1:EVX1:EVX2:GBX1:GBX2:GSX1:GSX2:HESX1:HMX1:HMX3:HOXA1:HOXA2:HOXA3:HOXA4:HOXA5:HOXB1:HOXB2:HOXB3:HOXB4:HOXB5:HOXC4:HOXC5:HOXD1:HOXD3:HOXD4:ISX:LBX1:LBX2:LHX2:LHX3:LHX4:LHX6:LHX8:LHX9:LMX1A:LMX1B:MEOX1:MIXL1:MNX1:MSX1:MSX2:NKX1-1:NKX1-2:NOBOX:NOTO:OTP:PDX1:PHOX2A:PHOX2B:PROP1:PRRX1:PRRX2:RAX:RAX2:SEBOX:SHOX:SHOX2:UNCX:VAX1:VAX2:VENTX:VSX1:VSX2:ZFHX2	TCTAATTA	1e0	1	14021	0.0783	14252.4	0.0789
M07992_2.00:ESR1:ESR2:NR1D1:NR1D2:NR1H2:NR1H3:NR1H4:NR2C1:NR2C2:NR2F1:NR2F2:NR2F6:NR4A1:NR6A1:PPARA:PPARD:PPARG:RARA:RARB:RARG:RORA:RORB:RORC:RXRA:RXRB:RXRG:THRA	WBYRCTTCCGGGTCA	1e0	1	54	0.0003	61.3	0.0003
M06159_2.00:SP1:SP3:SP4:SP5:SP8:SP9	TTGGCCCCGCCCCCH	1e0	1	165	0.0009	178.6	0.001
M09504_2.00:CTCF	TGCAGTTCCMVNWRTGGCCA	1e0	1	19	0.0001	23.1	0.0001
M09336_2.00:TP63:TP73	RRRCATGYCCAGACATGYC	1e0	1	122	0.0007	133.2	0.0007
M09339_2.00:TP63:TP73	RRRCATGYCCAGACATGYC	1e0	1	122	0.0007	133.2	0.0007
M01272_2.00:ZZZ3	TGAATCCATYN	1e0	1	8838	0.0494	9002.4	0.0498
M05374_2.00:BARHL1:BARHL2:BSX:EMX1:EMX2:GBX1:GBX2:HMX1:HMX2:HMX3:HOXA4:HOXA5:HOXB4:HOXB5:HOXC4:HOXC5:HOXD4:LBX2:MEOX1:MEOX2:MNX1:MSX1:MSX2:NANOG:NANOGP8:PDX1:TLX1:TLX2:TLX3:VAX1:VAX2:VENTX	GTTAAKTGB	1e0	1	29931	0.1671	30349.2	0.1679
M10000_2.00:FOS:FOSB:FOSL1:FOSL2	ACTCATG	1e0	1	5591	0.0312	5709.4	0.0316
M03790_2.00:ALX1:ALX3:ALX4:ARX:BARHL1:BARHL2:BARX1:BARX2:BSX:DRGX:EMX1:EMX2:EN1:EN2:ESX1:EVX1:EVX2:GBX1:GBX2:GSX1:GSX2:HESX1:HMX1:HMX2:HMX3:HOXA1:HOXA2:HOXA3:HOXA4:HOXA5:HOXB1:HOXB2:HOXB3:HOXB4:HOXB5:HOXC4:HOXC5:HOXD3:HOXD4:LHX2:LHX3:LHX4:LHX9:MEOX1:MEOX2:MIXL1:MNX1:MSX1:MSX2:NKX1-1:NKX1-2:NOTO:OTP:PDX1:PHOX2A:PHOX2B:PROP1:PRRX1:PRRX2:RAX:RAX2:SEBOX:SHOX:SHOX2:TLX1:TLX2:TLX3:UNCX:VAX1:VAX2:VENTX:VSX1:VSX2	STAATTAGCGCTAATTAV	1e0	1	40	0.0002	46.7	0.0003
M06297_2.00:CRX:DMBX1:DPRX:GSC:GSC2:OTX1:OTX2:PITX1:PITX2:PITX3:TPRX1	VTTAATCC	1e0	1	21204	0.1184	21523.9	0.1191
M05749_2.00:SOX1:SOX10:SOX11:SOX12:SOX13:SOX14:SOX15:SOX17:SOX18:SOX2:SOX21:SOX3:SOX30:SOX4:SOX5:SOX6:SOX7:SOX8:SOX9:SRY	AGAACAATRG	1e0	1	14819	0.0827	15061.9	0.0833
M03895_2.00:PAX3:PAX7	NAATCRATTN	1e0	1	13540	0.0756	13766.5	0.0762
M07991_2.00:ESR1:ESR2:NR1D1:NR1D2:NR1H2:NR1H3:NR1H4:NR2C1:NR2C2:NR2F1:NR2F2:NR2F6:NR4A1:NR6A1:PPARA:PPARD:PPARG:RARA:RARB:RARG:RORA:RORB:RORC:RXRA:RXRB:RXRG:THRA	DWBYRCTTCCGGGTC	1e0	1	84	0.0005	93.3	0.0005
M02925_2.00:SCRT1:SCRT2	RWGCAACAGGTGG	1e0	1	235	0.0013	251.1	0.0014
M06163_2.00:KLF1:KLF12:KLF2:KLF3:KLF4:KLF5:KLF6:KLF7	GRCHACGCCC	1e0	1	6373	0.0356	6503.2	0.036
M09655_2.00:NRF1	GCGCATGCGCAG	1e0	1	67	0.0004	75.2	0.0004
M10886_2.00:IRF4:IRF8	AAGTTTC	1e0	1	10696	0.0597	10886.5	0.0602
M03360_2.00:HNF4A:HNF4G:NR2E1:NR2F1:NR2F2:NR2F6:NR6A1:RXRB:RXRG	GGGGTCAAAGGTCA	1e0	1	28	0.0002	33.4	0.0002
M05100_2.00:BARX1:BARX2:BSX:DLX1:DLX2:DLX3:DLX4:DLX5:DLX6:EN1:EN2:EVX1:EVX2:GBX1:GBX2:GSX1:GSX2:HOXA1:HOXA2:HOXA3:HOXA4:HOXA5:HOXB1:HOXB2:HOXB3:HOXB4:HOXB5:HOXC4:HOXC5:HOXD1:HOXD3:HOXD4:MEOX1:MEOX2:MNX1:MSX1:MSX2:NANOG:NANOGP8:NKX1-1:NKX1-2:PDX1:VAX1:VAX2:VENTX	NTAAYGAY	1e0	1	39584	0.221	40109.8	0.2219
M04302_2.00:ATF2:CREB5	NATGACRTCATY	1e0	1	1175	0.0066	1217.4	0.0067
M10958_2.00:BORCS8-MEF2B:MEF2A:MEF2B:MEF2C:MEF2D	CTTAAATTTAAG	1e0	1	52	0.0003	59.6	0.0003
M02740_2.00:MEIS1:MEIS2:MEIS3:PKNOX1:PKNOX2:TGIF1:TGIF2	TGACAGCTGTC	1e0	1	500	0.0028	525.8	0.0029
M10854_2.00:POU5F1	ATGMATATG	1e0	1	9105	0.0508	9274.9	0.0513
M04485_2.00:ZIC1:ZIC2:ZIC3:ZIC4:ZIC5	GACCCCCCGCTGYGC	1e0	1	66	0.0004	74.8	0.0004
M10431_2.00:DMRT1:DMRT2:DMRT3:DMRTA2:DMRTB1:DMRTC2	TTGMTACATTGTTKC	1e0	1	137	0.0008	149.4	0.0008
M09076_2.00:EHF:ELF1:ELF2:ELF3:ELF4:ELF5:ETV6:ETV7:SPI1:SPIC	GGAAGRAGGAAGARGRR	1e0	1	2616	0.0146	2687.3	0.0149
M03743_2.00:FOXA1:FOXA2:FOXA3:FOXB1:FOXB2	TATGTAAATATTTACATA	1e0	1	18	0.0001	22.9	0.0001
M04323_2.00:ATF3:JDP2	GATGACGTCATC	1e0	1	51	0.0003	58.3	0.0003
M09805_2.00:TFAP4	MCAGCTGYGGBCN	1e0	1	4829	0.027	4937.4	0.0273
M05172_2.00:ALX1:ALX3:ALX4:ARX:DRGX:EMX1:EMX2:EN1:EN2:ESX1:GBX1:GBX2:HESX1:ISX:LHX1:LHX2:LHX3:LHX4:LHX5:LHX6:LHX8:LHX9:LMX1A:LMX1B:MIXL1:MSX1:MSX2:NOBOX:NOTO:OTP:PHOX2A:PHOX2B:PROP1:PRRX1:PRRX2:RAX:RAX2:SEBOX:SHOX:SHOX2:UNCX:VAX1:VAX2:VSX1:VSX2:ZFHX2	HTAACGAG	1e0	1	6009	0.0336	6135.8	0.0339
M05606_2.00:NR1D1:NR1D2:NR2C2:NR2F1:NR2F2:NR2F6:PPARA:PPARD:RARA:RARB:RARG:RORA:RORB:RORC	DAWGTRGGTYAGTRGGTCAN	1e0	1	5	0	7.9	0
M08834_2.00:MAFF	WWTYTGCTGASTCAGCABTTTT	1e0	1	5	0	7.7	0
M04253_2.00:ATF2	SATKACRTCAYS	1e0	1	4003	0.0224	4098	0.0227
M06453_2.00:T:TBX19	AWGTGCRA	1e0	1	33947	0.1896	34414.4	0.1904
M09512_2.00:GLI2:GLI3	GGACCACCCACG	1e0	1	362	0.002	383.6	0.0021
M01986_2.00:FOXC1:FOXC2:FOXD1:FOXD2:FOXD3:FOXD4:FOXD4L1:FOXD4L3:FOXD4L4:FOXD4L5:FOXD4L6:FOXE1:FOXG1:FOXI1:FOXI2:FOXI3:FOXJ3:FOXK2:FOXL1:FOXL2:FOXS1	TGTAAACAAN	1e0	1	21789	0.1217	22119.6	0.1224
M02971_2.00:EHF:ELF1:ELF2:ELF3:ELF4:ELF5:ELK1:ELK3:ELK4:ERF:ERG:ETS1:ETS2:ETV1:ETV2:ETV3:ETV3L:ETV4:ETV5:ETV6:ETV7:FEV:FLI1:GABPA:SPDEF	AACCCGGAAGTR	1e0	1	134	0.0007	146.2	0.0008
M05893_2.00:SOX1:SOX10:SOX11:SOX12:SOX13:SOX14:SOX15:SOX17:SOX18:SOX2:SOX21:SOX3:SOX30:SOX4:SOX5:SOX6:SOX7:SOX8:SOX9:SRY	CYATTGTTTT	1e0	1	45629	0.2548	46222.1	0.2557
M06465_2.00:PLAG1	CCCCCTTGGGCCCC	1e0	1	114	0.0006	125.3	0.0007
M04512_2.00:KLF15	GCCACGCCCCCC	1e0	1	926	0.0052	963.7	0.0053
M03124_2.00:ALX1:ALX3:ALX4:ARX:BARX1:BARX2:BSX:DLX1:DLX2:DLX3:DLX4:DLX5:DLX6:DRGX:EMX1:EMX2:EN1:EN2:ESX1:EVX1:EVX2:GBX1:GBX2:GSX1:GSX2:HESX1:HOXA2:HOXA3:HOXB2:HOXB3:HOXD3:ISX:LBX1:LBX2:LHX1:LHX2:LHX3:LHX4:LHX5:LHX6:LHX8:LHX9:LMX1A:LMX1B:MEOX1:MIXL1:MNX1:MSX1:MSX2:NKX1-1:NKX1-2:NOBOX:NOTO:OTP:PDX1:PHOX2A:PHOX2B:PROP1:PRRX1:PRRX2:RAX:RAX2:SEBOX:SHOX:SHOX2:UNCX:VAX1:VAX2:VSX1:VSX2:ZFHX2:ZFHX3	CTAATTAN	1e0	1	14889	0.0831	15136.5	0.0837
M02455_2.00:RFX1:RFX2:RFX3:RFX4:RFX6	GTTGCTANG	1e0	1	12997	0.0726	13220.1	0.0731
M02829_2.00:CREB3:CREB3L1	YNRTGACGTCAYCA	1e0	1	37	0.0002	43.8	0.0002
M03834_2.00:ALX1:ALX3:ALX4:ARX:BARX1:BARX2:DRGX:EMX1:EMX2:EN1:EN2:ESX1:GBX1:GBX2:GSX1:GSX2:HESX1:HOXA2:HOXA3:HOXA4:HOXA5:HOXB2:HOXB3:HOXB4:HOXB5:HOXC4:HOXC5:HOXD3:HOXD4:ISX:LHX2:LHX3:LHX4:LHX6:LHX8:LHX9:LMX1A:LMX1B:MEOX1:MIXL1:MNX1:MSX1:MSX2:NKX1-1:NKX1-2:NOBOX:NOTO:OTP:PDX1:PHOX2A:PHOX2B:PROP1:PRRX1:PRRX2:RAX:RAX2:SEBOX:SHOX:SHOX2:UNCX:VAX1:VAX2:VSX1:VSX2:ZFHX2	STAATTGV	1e0	1	26437	0.1476	26823	0.1484
M03868_2.00:ALX1:ALX3:ALX4:ARX:BARX1:BARX2:BSX:DLX2:DLX3:DRGX:EMX1:EMX2:EN1:EN2:ESX1:EVX1:EVX2:GBX1:GBX2:GSX1:GSX2:HESX1:HOXA2:HOXA3:HOXB2:HOXB3:HOXD3:ISX:LBX1:LBX2:LHX1:LHX2:LHX3:LHX4:LHX5:LHX6:LHX8:LHX9:LMX1A:LMX1B:MEOX1:MIXL1:MNX1:MSX1:MSX2:NKX1-1:NKX1-2:NOBOX:NOTO:OTP:PDX1:PHOX2A:PHOX2B:PROP1:PRRX1:PRRX2:RAX:RAX2:SEBOX:SHOX:SHOX2:UNCX:VAX1:VAX2:VSX1:VSX2:ZFHX2	TAATTGGTTAATTR	1e0	1	544	0.003	571.9	0.0032
M02404_2.00:ESR1:ESR2:NR1D1:NR1D2:NR1H2:NR1H3:NR1H4:NR2C1:NR2C2:NR2F1:NR2F2:NR2F6:NR4A1:NR4A2:NR4A3:NR5A1:NR5A2:NR6A1:PPARA:PPARD:PPARG:RARA:RARB:RARG:RORA:RORB:RORC:RXRA:RXRB:RXRG:THRA:THRB	NGAGGTCANN	1e0	1	17250	0.0963	17527.4	0.097
M04112_2.00:MAX	NCACGTGNNNNNCACGTGN	1e0	1	10	0.0001	13.6	0.0001
M04790_2.00:EHF:ELF1:ELF2:ELF3:ELF4:ELF5:ETV6:ETV7	ACCAGGAAGTARADKCVHAAWAA	1e0	1	10	0.0001	13.1	0.0001
M08851_2.00:ZNF263	CYCCYCCYCYYCCTCCTCCC	1e0	1	718	0.004	750.3	0.0042
M10759_2.00:HMBOX1:HNF1A:HNF1B	NRTYAAHCATTAACYD	1e0	1	1117	0.0062	1159.8	0.0064
M03884_2.00:PAX4	CTAATTAACTAATTAG	1e0	1	267	0.0015	285.7	0.0016
M05621_2.00:ESR1:ESR2:NR1D1:NR1D2:NR1H2:NR1H3:NR1H4:NR2C1:NR2C2:NR2F1:NR2F2:NR2F6:NR4A1:NR4A2:NR4A3:NR5A1:NR5A2:NR6A1:PPARA:PPARD:PPARG:RARA:RARB:RARG:RORA:RORB:RORC:RXRA:RXRB:RXRG:THRB	TAGGTCATGACCTA	1e0	1	48	0.0003	55.4	0.0003
M02788_2.00:BHLHE40:BHLHE41	VKCACGTGMC	1e0	1	1701	0.0095	1756.1	0.0097
M02693_2.00:MEF2A	VKTWCCAWATATAGWAAN	1e0	1	637	0.0036	667.4	0.0037
M10908_2.00:MEF2A	VKTWCCAWATATAGWAAN	1e0	1	637	0.0036	667.4	0.0037
M04419_2.00:KLF1:KLF12:KLF2:KLF3:KLF4:KLF5:KLF6:KLF7:KLF8	GRCCACGCCCW	1e0	1	2359	0.0132	2427.9	0.0134
M05475_2.00:POU3F2	TTATGCGCATAW	1e0	1	1106	0.0062	1148.4	0.0064
M10731_2.00:DBX2:NKX3-1:NKX3-2	NCACTTAKTCN	1e0	1	19651	0.1097	19959.7	0.1104
M08398_2.00:KLF14:KLF16	GGCCCCGCCCMCYB	1e0	1	708	0.004	740.9	0.0041
M03813_2.00:ALX1:ALX3:ALX4:ARX:BARHL1:BARHL2:BARX1:BARX2:BSX:DLX1:DLX2:DLX3:DLX4:DLX5:DLX6:DRGX:EMX1:EMX2:EN1:EN2:ESX1:EVX1:EVX2:GBX1:GBX2:GSX1:GSX2:HESX1:HOXA2:HOXA3:HOXA4:HOXB2:HOXB3:HOXB4:HOXC4:HOXC5:HOXD3:HOXD4:ISX:LBX1:LBX2:LHX1:LHX2:LHX3:LHX4:LHX5:LHX6:LHX8:LHX9:LMX1A:LMX1B:MEOX1:MIXL1:MNX1:MSX1:MSX2:NKX1-1:NKX1-2:NOBOX:NOTO:OTP:PDX1:PHOX2A:PHOX2B:PROP1:PRRX1:PRRX2:RAX:RAX2:SEBOX:SHOX:SHOX2:UNCX:VAX1:VAX2:VSX1:VSX2:ZFHX2:ZFHX3	WTAATTTAATTAW	1e0	1	214	0.0012	230.7	0.0013
M03373_2.00:ESR1:ESR2:NR1D1:NR1D2:NR1H2:NR1H3:NR1H4:NR2C1:NR2C2:NR2F1:NR2F2:NR2F6:NR4A1:NR5A2:NR6A1:PPARA:PPARD:PPARG:RARA:RARB:RARG:RORA:RORB:RORC:RXRA:RXRB:RXRG	AAAGGTCAWGTGAGGTCA	1e0	1	25	0.0001	30.1	0.0002
M02063_2.00:ALX1:ALX3:ALX4:ARX:DRGX:ESX1:EVX1:EVX2:GBX1:GBX2:HESX1:HOXA2:HOXB2:ISX:LBX1:LBX2:LHX2:LHX3:LHX4:LHX9:MIXL1:MNX1:MSX1:MSX2:OTP:PHOX2A:PHOX2B:PROP1:PRRX1:PRRX2:RAX:RAX2:SEBOX:SHOX:SHOX2:UNCX:VSX1:VSX2	VYTAATTARB	1e0	1	10669	0.0596	10864.4	0.0601
M08029_2.00:TFCP2:TFCP2L1:UBP1	CYGGYTCWRACCGGYTYHRDC	1e0	1	60	0.0003	68.1	0.0004
M08030_2.00:TFCP2:TFCP2L1:UBP1	CYGGYTCWRACCGGYTYHRDC	1e0	1	60	0.0003	68.1	0.0004
M05260_2.00:ALX1:ALX3:ALX4:ARX:BARX1:BARX2:BSX:DLX2:DLX3:DRGX:EMX1:EMX2:EN1:EN2:ESX1:EVX1:EVX2:GBX1:GBX2:GSX1:GSX2:HESX1:HOXA2:HOXA3:HOXB2:HOXB3:HOXD3:ISX:LBX1:LBX2:LHX1:LHX2:LHX3:LHX4:LHX5:LHX6:LHX8:LHX9:LMX1A:LMX1B:MEOX1:MIXL1:MNX1:MSX1:MSX2:NKX1-1:NKX1-2:NOBOX:NOTO:OTP:PDX1:PHOX2A:PHOX2B:PROP1:PRRX1:PRRX2:RAX:RAX2:SEBOX:SHOX:SHOX2:UNCX:VAX1:VAX2:VSX1:VSX2:ZFHX2	NTAACGMN	1e0	1	45718	0.2553	46318.9	0.2563
M10549_2.00:FOXO1:FOXO3:FOXO4:FOXO6	MATAAACAAN	1e0	1	42761	0.2388	43330.8	0.2397
M05875_2.00:POU5F1	WWTATGYAAATT	1e0	1	10102	0.0564	10290.2	0.0569
M05033_2.00:MEIS1:MEIS2:MEIS3:PKNOX1:PKNOX2:TGIF1:TGIF2:TGIF2LX:TGIF2LY	TGACABVTGTCA	1e0	1	924	0.0052	962.2	0.0053
M09562_2.00:ALX1:ALX3:ALX4:ARX:DRGX:EMX1:EMX2:EN1:EN2:ESX1:GBX1:GBX2:HESX1:ISX:LHX1:LHX2:LHX3:LHX4:LHX5:LHX6:LHX8:LHX9:LMX1A:LMX1B:MIXL1:MSX1:MSX2:NOBOX:NOTO:OTP:PHOX2A:PHOX2B:PROP1:PRRX1:PRRX2:RAX:RAX2:SEBOX:SHOX:SHOX2:UNCX:VAX1:VAX2:VSX1:VSX2:ZFHX2	NCTAATTA	1e0	1	21654	0.1209	21988.5	0.1217
M04165_2.00:NHLH1:NHLH2	GGGBMGCAGCTGCGTCCC	1e0	1	16	0.0001	21	0.0001
M05121_2.00:HOXA10:HOXA11:HOXA9:HOXB9:HOXC10:HOXC11:HOXC12:HOXC9:HOXD10:HOXD11:HOXD12:HOXD9	NGTCGTAAAANTTWAY	1e0	1	124	0.0007	136.7	0.0008
M05764_2.00:BBX:CIC	TGAACRWYGTTCA	1e0	1	208	0.0012	224.3	0.0012
M00159_2.00:ELF1:ELF2:ELF4:SPDEF	WNCCGGATNY	1e0	1	25686	0.1434	26068.3	0.1442
M02460_2.00:GMEB1:GMEB2	NBACGTMNN	1e0	1	27565	0.1539	27969.8	0.1548
M08428_2.00:LEF1:TCF7:TCF7L1:TCF7L2	ATCAAARGAGCCGM	1e0	1	229	0.0013	246.7	0.0014
M11262_2.00:RUNX1:RUNX2:RUNX3	TGTGGT	1e0	1	47821	0.267	48446.6	0.2681
M04449_2.00:GLIS2	ACCCCCCRCGAHGC	1e0	1	104	0.0006	115.3	0.0006
M03961_2.00:RFX1:RFX2:RFX3:RFX4:RFX6	SGTTGCCATGGCAACS	1e0	1	87	0.0005	97	0.0005
M02782_2.00:BHLHE40:BHLHE41	VKCACGTGMC	1e0	1	1023	0.0057	1064.3	0.0059
M00992_2.00:ATF1:CREB1:CREM	NRTGACGTCA	1e0	1	864	0.0048	901.9	0.005
M01864_2.00:EGR1:EGR2:EGR3:EGR4	CCCMCGCAN	1e0	1	13630	0.0761	13867.7	0.0767
M03876_2.00:ALX1:ALX3:ALX4:ARX:BARX1:BARX2:BSX:DLX1:DLX2:DLX3:DLX4:DLX5:DLX6:DRGX:EMX1:EMX2:EN1:EN2:ESX1:EVX1:EVX2:GBX1:GBX2:GSX1:GSX2:HESX1:HOXA1:HOXA2:HOXA3:HOXB1:HOXB2:HOXB3:HOXD3:ISL1:ISL2:ISX:LBX1:LBX2:LHX1:LHX2:LHX3:LHX4:LHX5:LHX6:LHX8:LHX9:LMX1A:LMX1B:MEOX1:MIXL1:MNX1:MSX1:MSX2:NKX1-1:NKX1-2:NOBOX:NOTO:OTP:PDX1:PHOX2A:PHOX2B:PROP1:PRRX1:PRRX2:RAX:RAX2:SEBOX:SHOX:SHOX2:UNCX:VAX1:VAX2:VSX1:VSX2:ZFHX2:ZFHX3	TAATTAAATTA	1e0	1	2070	0.0116	2134.6	0.0118
M03178_2.00:MEIS1:MEIS2:MEIS3:PKNOX1:PKNOX2:TGIF1:TGIF2:TGIF2LX:TGIF2LY	TGACAGSTGTCA	1e0	1	71	0.0004	81	0.0004
M05322_2.00:ALX1:ALX3:ALX4:ARX:BARHL1:BARHL2:DRGX:ESX1:GBX1:GBX2:HESX1:HMX1:HMX2:HMX3:ISX:LBX1:LBX2:MEOX1:MEOX2:MIXL1:MSX1:MSX2:PHOX2A:PHOX2B:PROP1:PRRX1:PRRX2:RAX:RAX2:SHOX:SHOX2:TLX2:UNCX:VENTX:VSX1:VSX2	STAATTAATTAG	1e0	1	1059	0.0059	1101.7	0.0061
M08715_2.00:USF2	GGGTCACGTGRCSVSSSSS	1e0	1	57	0.0003	65.7	0.0004
M08777_2.00:USF2	GGGTCACGTGRCSVSSSSS	1e0	1	57	0.0003	65.7	0.0004
M08160_2.00:PAX1:PAX2:PAX3:PAX5:PAX6:PAX7:PAX8:PAX9	RAGCGTGACCNN	1e0	1	938	0.0052	977.9	0.0054
M07785_2.00:USF2	GGTCACGTGRCSSGS	1e0	1	225	0.0013	242.3	0.0013
M03073_2.00:GRHL1	HAAACCGGTTTT	1e0	1	536	0.003	564.7	0.0031
M03458_2.00:RFX5:RFX7	SGTTGCCATGGCAACS	1e0	1	44	0.0002	51.5	0.0003
M05124_2.00:HOXA13:HOXB13:HOXC13:HOXD13	GTTTTATTGGB	1e0	1	11680	0.0652	11892.6	0.0658
M02424_2.00:NR2C1:NR2C2:NR2F1:NR2F2:NR2F6:NR4A1:NR4A2:NR4A3:NR5A2:NR6A1:PPARA:PPARD:PPARG:RARA:RARB:RARG:RORA:RORB:RORC:RXRA:RXRB:RXRG:THRA:THRB	ARAGGTCAN	1e0	1	15905	0.0888	16172.2	0.0895
M08196_2.00:E2F1:E2F2:E2F3:E2F4:E2F5:E2F6	AAATKSGCGCCAA	1e0	1	271	0.0015	290.2	0.0016
M05180_2.00:HMBOX1:HNF1A:HNF1B	BTAACTAGY	1e0	1	9835	0.0549	10023.6	0.0555
M05366_2.00:ALX1:ALX3:ALX4:ARX:BARX1:BARX2:BSX:DLX1:DLX2:DLX3:DLX4:DLX5:DLX6:DRGX:EMX1:EMX2:EN1:EN2:ESX1:EVX1:EVX2:GBX1:GBX2:GSX1:GSX2:HESX1:HOXA1:HOXA2:HOXA3:HOXB1:HOXB2:HOXB3:HOXD3:ISL1:ISL2:ISX:LBX1:LBX2:LHX1:LHX2:LHX3:LHX4:LHX5:LHX6:LHX8:LHX9:LMX1A:LMX1B:MEOX1:MIXL1:MNX1:MSX1:MSX2:NKX1-1:NKX1-2:NOBOX:NOTO:OTP:PDX1:PHOX2A:PHOX2B:PROP1:PRRX1:PRRX2:RAX:RAX2:SEBOX:SHOX:SHOX2:UNCX:VAX1:VAX2:VSX1:VSX2:ZFHX2:ZFHX3	BTAATTAR	1e0	1	29723	0.166	30156.3	0.1669
M09941_2.00:ATF2	TTACGTAA	1e0	1	2178	0.0122	2245.5	0.0124
M05577_2.00:HNF4A:HNF4G:NR2E1:NR2F1:NR2F2:NR2F6:NR6A1:RXRB:RXRG	GGGGTCAAAGGTCAN	1e0	1	32	0.0002	38.8	0.0002
M03306_2.00:POU2F3	TATGCAAAT	1e0	1	11791	0.0658	12006.3	0.0664
M01243_2.00:PBX1:PBX2:PBX3:PBX4	TTTGAYRWG	1e0	1	64787	0.3618	65590.4	0.3629
M04895_2.00:ALX1:ALX3:ALX4:ARX:BARHL1:BARHL2:BARX1:BARX2:BSX:DLX1:DLX2:DLX3:DLX4:DLX5:DLX6:DRGX:EMX1:EMX2:EN1:EN2:ESX1:EVX1:EVX2:GBX1:GBX2:GSX1:GSX2:HESX1:HOXA2:HOXA3:HOXB2:HOXB3:HOXD3:ISX:LBX1:LBX2:LHX1:LHX2:LHX3:LHX4:LHX5:LHX6:LHX8:LHX9:LMX1A:LMX1B:MEOX1:MIXL1:MNX1:MSX1:MSX2:NKX1-1:NKX1-2:NOBOX:NOTO:OTP:PDX1:PHOX2A:PHOX2B:PROP1:PRRX1:PRRX2:RAX:RAX2:SEBOX:SHOX:SHOX2:UNCX:VAX1:VAX2:VSX1:VSX2:ZFHX2:ZFHX3	TTAATTAG	1e0	1	20124	0.1124	20445.8	0.1131
M04275_2.00:ATF4	GGATGACATCATCC	1e0	1	68	0.0004	77.6	0.0004
M04426_2.00:BCL6	WTGCTTTCTAGGAATT	1e0	1	68	0.0004	77.1	0.0004
M02895_2.00:ZBTB7B	RCGACCACCGAA	1e0	1	265	0.0015	284.4	0.0016
M05514_2.00:HSF5:HSFX1:HSFX2:HSFY1:HSFY2	RTTCGAAYSRTTCGAAY	1e0	1	4	0	6	0
M07769_2.00:ZNF324:ZNF324B	AGCCATCCTTWGCTGNCAGKK	1e0	1	4	0	6.4	0
M05647_2.00:ESR1:ESR2:HNF4A:HNF4G:NR1D1:NR1D2:NR1H2:NR1H3:NR1H4:NR2C1:NR2C2:NR2F1:NR2F2:NR2F6:NR4A1:NR4A2:NR4A3:NR5A2:NR6A1:PPARA:PPARD:PPARG:RARA:RARB:RARG:RORA:RORB:RORC:RXRA:RXRB:RXRG:THRA:THRB	RRGGTCAAAGGTCRN	1e0	1	652	0.0036	684.1	0.0038
M04424_2.00:BCL6	NTGCTTTCGAGGAATN	1e0	1	98	0.0005	109.4	0.0006
M05223_2.00:ALX1:ALX3:ALX4:ARX:BARHL1:BARHL2:BARX1:BARX2:BSX:DLX1:DLX2:DLX3:DLX4:DLX5:DLX6:DRGX:EMX1:EMX2:EN1:EN2:ESX1:EVX1:EVX2:GBX1:GBX2:GSX1:GSX2:HESX1:HMX1:HMX2:HMX3:HOXA1:HOXA2:HOXA3:HOXB1:HOXB2:HOXB3:HOXD1:HOXD3:ISX:LBX1:LBX2:LHX1:LHX2:LHX3:LHX4:LHX5:LHX9:MEOX1:MEOX2:MIXL1:MNX1:MSX1:MSX2:NANOG:NANOGP8:NKX1-1:NKX1-2:NOBOX:OTP:PDX1:PHOX2A:PHOX2B:PROP1:PRRX1:PRRX2:RAX:RAX2:SEBOX:SHOX:SHOX2:UNCX:VAX1:VAX2:VSX1:VSX2	NTAACGAB	1e0	1	48535	0.271	49174.5	0.2721
M11050_2.00:MYB:MYBL1	YCVRMHGRCVGTTGGKGG	1e0	1	82	0.0005	92.1	0.0005
M09953_2.00:ATF1:CREB1:CREM	BGTGACGTMABC	1e0	1	614	0.0034	645.7	0.0036
M04016_2.00:HLF:TEF	RTKACGTAAB	1e0	1	6566	0.0367	6708.8	0.0371
M09609_2.00:AR:NR3C1:NR3C2:PGR	CCAGGAACAG	1e0	1	24014	0.1341	24383.2	0.1349
M03601_2.00:MYOD1	RBAACAGCTGACGC	1e0	1	67	0.0004	76.6	0.0004
M10949_2.00:SRF	VWCCAWAWAAGGV	1e0	1	1901	0.0106	1963.4	0.0109
M05031_2.00:ALX1:ALX3:ALX4:ARX:BARHL1:BARHL2:BARX1:BARX2:BSX:DLX1:DLX2:DLX3:DLX4:DLX5:DLX6:DRGX:EMX1:EMX2:EN1:EN2:ESX1:EVX1:EVX2:GBX1:GBX2:GSX1:GSX2:HMX1:HMX2:HMX3:HOXA1:HOXA2:HOXA3:HOXA4:HOXA5:HOXB1:HOXB2:HOXB3:HOXB4:HOXB5:HOXC4:HOXC5:HOXD1:HOXD3:HOXD4:ISX:LHX2:LHX3:LHX4:LHX9:MEOX1:MIXL1:MNX1:MSX1:MSX2:NKX1-1:NKX1-2:NOBOX:NOTO:OTP:PDX1:PHOX2A:PHOX2B:PROP1:PRRX1:PRRX2:RAX:RAX2:SEBOX:SHOX:SHOX2:TLX1:TLX2:TLX3:UNCX:VAX1:VAX2:VSX1:VSX2	STAATTAV	1e0	1	32888	0.1836	33359.6	0.1846
M00188_2.00:RFX1:RFX2:RFX3:RFX4:RFX6	CNTRGYAACV	1e0	1	22651	0.1265	23004.3	0.1273
M02658_2.00:NFIL3	TTATGTAAYNT	1e0	1	2708	0.0151	2786.4	0.0154
M04440_2.00:EGR1:EGR2:EGR3:EGR4	HMCGCCCACGCAH	1e0	1	393	0.0022	417.9	0.0023
M06385_2.00:ALX1:ALX3:ALX4:ARX:BARX1:BARX2:BSX:DLX1:DLX2:DLX3:DLX4:DLX5:DLX6:DRGX:EN1:EN2:ESX1:GBX1:GBX2:HESX1:HOXA2:HOXB2:ISX:LBX1:LBX2:LHX1:LHX2:LHX3:LHX4:LHX5:LHX6:LHX8:LHX9:LMX1A:LMX1B:MEOX1:MIXL1:MNX1:MSX1:MSX2:NKX1-1:NKX1-2:NOBOX:NOTO:OTP:PDX1:PHOX2A:PHOX2B:PROP1:PRRX1:PRRX2:RAX:RAX2:SEBOX:SHOX:SHOX2:UNCX:VAX1:VAX2:VSX1:VSX2:ZFHX2:ZFHX3	KTTAATTA	1e0	1	23882	0.1334	24250.9	0.1342
M09811_2.00:HIF1A	CGTACGTGCGGB	1e0	1	421	0.0024	446.3	0.0025
M05773_2.00:LEF1:TCF7:TCF7L1:TCF7L2	ASATCAAAG	1e0	1	8636	0.0482	8809.1	0.0487
M10253_2.00:SP2	GNGGGGGGCGGGGCS	1e0	1	813	0.0045	850.8	0.0047
M05437_2.00:PAX4	TYACGCTAATTAR	1e0	1	445	0.0025	471.3	0.0026
M04322_2.00:ATF3:JDP2	GATGACRTCATC	1e0	1	537	0.003	566.3	0.0031
M07617_2.00:ZNF528	GAAATGRCTTCCCTK	1e0	1	188	0.001	204.7	0.0011
M08068_2.00:JUN:JUNB:JUND	DRDRATGAYGTCATN	1e0	1	1500	0.0084	1555	0.0086
M09169_2.00:ALX1:ALX3:ALX4:ARX:DRGX:EMX1:EMX2:EN1:EN2:ESX1:GBX1:GBX2:HESX1:ISX:LHX1:LHX2:LHX3:LHX4:LHX5:LHX6:LHX8:LHX9:LMX1A:LMX1B:MIXL1:MSX1:MSX2:NOBOX:NOTO:OTP:PHOX2A:PHOX2B:PROP1:PRRX1:PRRX2:RAX:RAX2:SEBOX:SHOX:SHOX2:UNCX:VAX1:VAX2:VSX1:VSX2:ZFHX2	DTTAATTAGB	1e0	1	15914	0.0889	16186.6	0.0896
M08221_2.00:ESR1:ESR2:NR1D1:NR1D2:NR1H2:NR1H3:NR1H4:NR2C1:NR2C2:NR2F1:NR2F2:NR2F6:NR4A1:NR6A1:PPARA:PPARD:PPARG:RARA:RARB:RARG:RORA:RORB:RORC:RXRA:RXRB:RXRG:THRA	WABYGCTTCCGGGTC	1e0	1	65	0.0004	74.5	0.0004
M07761_2.00:ZNF90	CTGATTATTCACCCA	1e0	1	209	0.0012	226.3	0.0013
M10024_2.00:CEBPA:CEBPB:CEBPE	HNATTGCNHAANCW	1e0	1	15039	0.084	15300.7	0.0847
M01174_2.00:OSR1:OSR2	GCTACYGT	1e0	1	1154	0.0064	1200.4	0.0066
M04861_2.00:GATA1:GATA2:GATA3:GATA4:GATA5:GATA6	GATAATGNCATTATC	1e0	1	94	0.0005	105.1	0.0006
M02933_2.00:HIC2	GTGCCAVCCYRTGCCAAC	1e0	1	8	0	11.2	0.0001
M05579_2.00:HNF4A:HNF4G:NR2E1:NR2F1:NR2F2:NR2F6:NR6A1:RXRB:RXRG	GRGTCCAAAGGTCAN	1e0	1	40	0.0002	47.5	0.0003
M07576_2.00:ZNF549	TGCTGCCCAATTCAT	1e0	1	40	0.0002	47	0.0003
M05215_2.00:ALX1:ALX3:ALX4:ARX:DRGX:EN1:EN2:ESX1:HESX1:ISX:LHX2:LHX3:LHX4:LHX6:LHX8:LHX9:LMX1A:LMX1B:MIXL1:NOBOX:OTP:PHOX2A:PHOX2B:PROP1:PRRX1:PRRX2:RAX:RAX2:SEBOX:SHOX:SHOX2:UNCX:VSX1:VSX2:ZFHX2	TTAATTAM	1e0	1	10427	0.0582	10627.9	0.0588
M03347_2.00:MYBL2	WWAACCGTTAA	1e0	1	728	0.0041	763.4	0.0042
M04020_2.00:ATF6:ATF6B	YGRTGACGTCATCA	1e0	1	21	0.0001	26.9	0.0001
M07981_2.00:SRF	NYATGNCCAWATAAGGCMA	1e0	1	206	0.0012	223.1	0.0012
M10521_2.00:EHF:ELF1:ELF2:ELF3:ELF4:ELF5:ELK1:ELK3:ELK4:ERF:ERG:ETS1:ETS2:ETV1:ETV2:ETV3:ETV3L:ETV4:ETV5:ETV6:ETV7:FEV:FLI1:GABPA:SPDEF	HGAAYCCGGAAGTGNKG	1e0	1	184	0.001	201	0.0011
M03239_2.00:POU5F1B	TATGCAAAT	1e0	1	13030	0.0728	13266.2	0.0734
M10690_2.00:HMBOX1:HNF1A:HNF1B	GGTTAATDATTAMCA	1e0	1	494	0.0028	522.5	0.0029
M09510_2.00:ZNF143:ZNF76	ATTTCCCAGVAKSCY	1e0	1	1932	0.0108	1996.8	0.011
M03296_2.00:PAX4	CTAATTAG	1e0	1	12554	0.0701	12784.2	0.0707
M05346_2.00:NKX2-1:NKX2-2:NKX2-3:NKX2-4:NKX2-5:NKX2-6:NKX2-8	BTYAAGTGGN	1e0	1	21991	0.1228	22341.6	0.1236
M02893_2.00:ZIC1:ZIC2:ZIC3:ZIC4:ZIC5	GACCCCCCGCTGTG	1e0	1	39	0.0002	46.4	0.0003
M03204_2.00:ALX1:ALX3:ALX4:ARX:BARX1:BARX2:BSX:DLX1:DLX2:DLX3:DLX4:DLX5:DLX6:DRGX:EMX1:EMX2:EN1:EN2:ESX1:EVX1:EVX2:GBX1:GBX2:GSX1:GSX2:HESX1:HOXA1:HOXA2:HOXA3:HOXB1:HOXB2:HOXB3:HOXD3:ISL1:ISL2:ISX:LBX1:LBX2:LHX1:LHX2:LHX3:LHX4:LHX5:LHX6:LHX8:LHX9:LMX1A:LMX1B:MEOX1:MIXL1:MNX1:MSX1:MSX2:NKX1-1:NKX1-2:NOBOX:NOTO:OTP:PDX1:PHOX2A:PHOX2B:PROP1:PRRX1:PRRX2:RAX:RAX2:SEBOX:SHOX:SHOX2:UNCX:VAX1:VAX2:VSX1:VSX2:ZFHX2:ZFHX3	YTAATTRR	1e0	1	28215	0.1576	28639.8	0.1585
M03263_2.00:ALX1:ALX3:ALX4:ARX:BARX1:BARX2:BSX:DLX1:DLX2:DLX3:DLX4:DLX5:DLX6:DRGX:EMX1:EMX2:EN1:EN2:ESX1:EVX1:EVX2:GBX1:GBX2:GSX1:GSX2:HESX1:HOXA1:HOXA2:HOXA3:HOXB1:HOXB2:HOXB3:HOXD3:ISL1:ISL2:ISX:LBX1:LBX2:LHX1:LHX2:LHX3:LHX4:LHX5:LHX6:LHX8:LHX9:LMX1A:LMX1B:MEOX1:MIXL1:MNX1:MSX1:MSX2:NKX1-1:NKX1-2:NOBOX:NOTO:OTP:PDX1:PHOX2A:PHOX2B:PROP1:PRRX1:PRRX2:RAX:RAX2:SEBOX:SHOX:SHOX2:UNCX:VAX1:VAX2:VSX1:VSX2:ZFHX2:ZFHX3	YTAATTRG	1e0	1	28215	0.1576	28639.8	0.1585
M02917_2.00:ZBTB18	VAACATCTGGATN	1e0	1	1961	0.011	2027	0.0112
M11247_2.00:RFX1:RFX2:RFX3:RFX4:RFX6	NDGTHRCCATGGCAACVW	1e0	1	267	0.0015	287.8	0.0016
M05629_2.00:NR1H3:NR2F1:NR2F2:NR2F6:PPARD:RORA:RORB:RORC:RXRA:RXRG:THRA:THRB	GRGGTCAAAGGTCAN	1e0	1	243	0.0014	262.9	0.0015
M02818_2.00:BHLHE40:BHLHE41	VKCACGTGMC	1e0	1	1709	0.0095	1769.2	0.0098
M05419_2.00:PAX3:PAX7	CRATTAGTCACGSTD	1e0	1	38	0.0002	45.1	0.0002
M04439_2.00:EGR1:EGR2:EGR3:EGR4	MMCGCCCACGCAC	1e0	1	668	0.0037	702.9	0.0039
M04677_2.00:ONECUT1:ONECUT2:ONECUT3	NYATCGATYN	1e0	1	9928	0.0554	10124.4	0.056
M10243_2.00:GFI1:GFI1B	TAAATCACTGCW	1e0	1	1027	0.0057	1071.9	0.0059
M11316_2.00:LEF1:TCF7:TCF7L1:TCF7L2	ATCAAAGVVM	1e0	1	27741	0.1549	28162.8	0.1558
M03936_2.00:HNF4A:HNF4G:NR2E1:NR2F1:NR2F2:NR2F6:NR6A1:RXRB	GGGKCAAAGTCCA	1e0	1	263	0.0015	283	0.0016
M01131_2.00:POGK	WAAGCCGA	1e0	1	631	0.0035	665	0.0037
M10110_2.00:PRDM1	SRGGAAGTGAAAGTRA	1e0	1	1020	0.0057	1064.6	0.0059
M06386_2.00:BARHL1:BARHL2:BSX:DLX2:EMX1:EMX2:EN1:EN2:GBX1:GBX2:GSX1:GSX2:HMX1:HMX2:HMX3:HOXA3:HOXA4:HOXA5:HOXB3:HOXB4:HOXB5:HOXC4:HOXC5:HOXD3:HOXD4:LBX2:MEOX1:MEOX2:MNX1:MSX1:MSX2:NANOG:NANOGP8:NKX1-1:NKX1-2:PDX1:TLX1:TLX2:TLX3:VAX1:VAX2:VENTX	TTAATTG	1e0	1	14117	0.0788	14371.7	0.0795
M06554_2.00:BARHL1:BARHL2:BSX:DLX2:EMX1:EMX2:EN1:EN2:GBX1:GBX2:GSX1:GSX2:HMX1:HMX2:HMX3:HOXA3:HOXA4:HOXA5:HOXB3:HOXB4:HOXB5:HOXC4:HOXC5:HOXD3:HOXD4:LBX2:MEOX1:MEOX2:MNX1:MSX1:MSX2:NANOG:NANOGP8:NKX1-1:NKX1-2:PDX1:TLX1:TLX2:TLX3:VAX1:VAX2:VENTX	TTAATTG	1e0	1	14117	0.0788	14371.7	0.0795
M03335_2.00:IRF4:IRF8	HCGAAACCGAAACT	1e0	1	73	0.0004	83.7	0.0005
M03041_2.00:FOXO4	TTTCCCCACACG	1e0	1	658	0.0037	692.7	0.0038
M01907_2.00:KDM2B	THCGCGTAHRCN	1e0	1	358	0.002	382.5	0.0021
M05649_2.00:ESR1:ESR2:NR1D1:NR1D2:NR1H2:NR1H3:NR1H4:NR2C1:NR2C2:NR2F1:NR2F2:NR2F6:NR4A1:NR4A2:NR4A3:NR5A2:NR6A1:PPARA:PPARD:PPARG:RARA:RARB:RARG:RORA:RORB:RORC:RXRA:RXRB:RXRG	AAGGTCAAAAGGTCAH	1e0	1	213	0.0012	231.9	0.0013
M05439_2.00:PAX3:PAX7	NTAATCRATTAN	1e0	1	1201	0.0067	1250.6	0.0069
M10562_2.00:FOXO4	ATAAACAANYH	1e0	1	31583	0.1764	32051.2	0.1773
M04636_2.00:ZBTB12	GCGACGKCAGGCCA	1e0	1	47	0.0003	55.1	0.0003
M03507_2.00:SOX1:SOX10:SOX11:SOX12:SOX13:SOX14:SOX15:SOX17:SOX18:SOX2:SOX21:SOX3:SOX30:SOX4:SOX5:SOX6:SOX7:SOX8:SOX9:SRY	AATGAATTGCAGTCATT	1e0	1	1	0	2	0
M03767_2.00:GCM2	BATGCGGGTRNYACCCGCATV	1e0	1	1	0	2.1	0
M04489_2.00:KLF10:KLF11	GCCACACCCCCGCCACRCCCMC	1e0	1	1	0	2.8	0
M05518_2.00:HSF5:HSFX1:HSFX2:HSFY1:HSFY2	RTTCGAAYSRTTCGAAY	1e0	1	1	0	2.5	0
M05522_2.00:HSF5:HSFX1:HSFX2:HSFY1:HSFY2	YGGAAYGYTRNGDNHSNCAACATTCCA	1e0	1	1	0	3	0
M05592_2.00:NR2C1:NR2F1:NR2F2:NR2F6:NR5A1:NR5A2:PPARD:RARA:RARB:RARG:RORA:RORB:RORC:RXRA:RXRB:RXRG	TCAAGGTCRYGACCTTGA	1e0	1	1	0	2.3	0
M05811_2.00:T:TBX19	NASGTGTGAAATKTCACACCTH	1e0	1	1	0	2.1	0
M07746_2.00:ZNF417:ZNF587	CAGNTGGCGCCCAACATKGGBCHN	1e0	1	1	0	2	0
M09598_2.00:SRF	CCATATATGGNM	1e0	1	1661	0.0093	1721.2	0.0095
M05309_2.00:ALX1:ALX3:ALX4:ARX:BARX1:BARX2:BSX:DLX1:DLX2:DLX3:DLX4:DLX5:DLX6:DRGX:EN1:EN2:ESX1:GBX1:GBX2:GSX1:GSX2:HESX1:HOXA1:HOXA2:HOXA3:HOXA4:HOXA5:HOXB1:HOXB2:HOXB3:HOXB4:HOXB5:HOXC4:HOXC5:HOXD3:HOXD4:ISX:LBX2:LHX1:LHX2:LHX3:LHX4:LHX5:LHX6:LHX8:LHX9:LMX1A:LMX1B:MEOX1:MIXL1:MNX1:MSX1:MSX2:NKX1-1:NKX1-2:NOBOX:NOTO:OTP:PDX1:PHOX2A:PHOX2B:PROP1:PRRX1:PRRX2:RAX:RAX2:SEBOX:SHOX:SHOX2:UNCX:VAX1:VAX2:VSX1:VSX2:ZFHX2	TTAACGAG	1e0	1	25028	0.1398	25420.3	0.1406
M07690_2.00:ZNF669	GGGGCGAYGACCRCT	1e0	1	27	0.0002	33.6	0.0002
M08359_2.00:ZNF329	CTGGATCMAGCCRTDCCTGAA	1e0	1	27	0.0002	34	0.0002
M05885_2.00:ESR1:ESR2:NR1D1:NR1D2:NR1H2:NR1H3:NR1H4:NR2C1:NR2C2:NR2F1:NR2F2:NR2F6:NR4A1:NR4A2:NR4A3:NR5A2:NR6A1:PPARA:PPARD:PPARG:RARA:RARB:RARG:RORA:RORB:RORC:RXRA:RXRB:RXRG	RAGGTCAAAAGGTCA	1e0	1	2461	0.0137	2538.3	0.014
M10924_2.00:MEF2A	TTDCCWWATWWGGHAA	1e0	1	492	0.0027	521.3	0.0029
M04339_2.00:JUN:JUNB:JUND	GATGACGTCATC	1e0	1	85	0.0005	96.1	0.0005
M03722_2.00:ELF1:ELF2:ELF4:ELK1:ELK3:ELK4:ERF:ERG:ETS1:ETS2:ETV1:ETV2:ETV3:ETV3L:ETV4:ETV5:ETV6:ETV7:FEV:FLI1:GABPA	AAACCGGAAGTA	1e0	1	116	0.0006	130	0.0007
M05263_2.00:ALX1:ALX3:ALX4:ARX:BARX1:BARX2:BSX:DLX2:DLX3:DRGX:EMX1:EMX2:EN1:EN2:ESX1:EVX1:EVX2:GBX1:GBX2:GSX1:GSX2:HESX1:HOXA2:HOXA3:HOXB2:HOXB3:HOXD3:ISX:LBX1:LBX2:LHX1:LHX2:LHX3:LHX4:LHX5:LHX6:LHX8:LHX9:LMX1A:LMX1B:MEOX1:MIXL1:MNX1:MSX1:MSX2:NKX1-1:NKX1-2:NOBOX:NOTO:OTP:PDX1:PHOX2A:PHOX2B:PROP1:PRRX1:PRRX2:RAX:RAX2:SEBOX:SHOX:SHOX2:UNCX:VAX1:VAX2:VSX1:VSX2:ZFHX2	YTAATTAG	1e0	1	15028	0.0839	15296.5	0.0846
M05278_2.00:BARX1:BARX2:BSX:EMX1:EMX2:EN1:EN2:EVX1:EVX2:GBX1:GBX2:GSX1:GSX2:HMX1:HMX2:HMX3:HOXA1:HOXA2:HOXA3:HOXA4:HOXA5:HOXA6:HOXA7:HOXB1:HOXB2:HOXB3:HOXB4:HOXB5:HOXB6:HOXB7:HOXB8:HOXC4:HOXC5:HOXC6:HOXD1:HOXD3:HOXD4:HOXD8:ISX:MEOX1:MEOX2:MNX1:NKX1-1:NKX1-2:NOTO:OTP:PDX1:TLX2:VAX1:VAX2:VENTX	YTAATGAY	1e0	1	30866	0.1724	31327.8	0.1733
M08316_2.00:ZNF18	CCWGTTCACACC	1e0	1	2499	0.014	2577.8	0.0143
M03883_2.00:PAX4	CGTCACGCATGAVTG	1e0	1	7	0	10.3	0.0001
M08074_2.00:MAFF	WWTTTGCTGACTCAGCAAWWW	1e0	1	7	0	11	0.0001
M10032_2.00:MAFF	CGATAMTTAAACCA	1e0	1	7	0	10.9	0.0001
M05558_2.00:BORCS8-MEF2B:MEF2A:MEF2B:MEF2C:MEF2D	CYAWATWTGG	1e0	1	18150	0.1013	18459.6	0.1021
M03014_2.00:FOXC1:FOXC2:FOXD1:FOXD2:FOXD3:FOXD4:FOXD4L1:FOXD4L3:FOXD4L4:FOXD4L5:FOXD4L6:FOXE1:FOXF1:FOXF2:FOXG1:FOXI1:FOXI3:FOXK2:FOXL1:FOXL2:FOXP4:FOXS1	TGTMAATATTKACW	1e0	1	1599	0.0089	1658.7	0.0092
M05581_2.00:NR1D1:NR1D2:NR2C1:NR2C2:NR2F1:NR2F2:NR2F6:NR4A1:NR4A2:NR4A3:NR5A2:NR6A1:PPARA:PPARD:PPARG:RARA:RARB:RARG:RORA:RORB:RORC:RXRA:RXRB:RXRG:THRA:THRB	HGRGGTCAAAGGTCAN	1e0	1	57	0.0003	66.9	0.0004
M06437_2.00:PAX2:PAX5:PAX6:PAX8	AGCGTGACG	1e0	1	633	0.0035	667.4	0.0037
M08366_2.00:ZNF490	GTTTGCTGCTTNCMA	1e0	1	697	0.0039	733.8	0.0041
M08364_2.00:ZBTB6	CCGGCTCCAGCRCCB	1e0	1	663	0.0037	698.9	0.0039
M05253_2.00:ALX1:ALX3:ALX4:ARX:BARX1:BARX2:BSX:DLX2:DLX3:DRGX:EMX1:EMX2:EN1:EN2:ESX1:EVX1:EVX2:GBX1:GBX2:GSX1:GSX2:HESX1:HOXA2:HOXA3:HOXB2:HOXB3:HOXD3:ISX:LBX1:LBX2:LHX1:LHX2:LHX3:LHX4:LHX5:LHX6:LHX8:LHX9:LMX1A:LMX1B:MEOX1:MIXL1:MNX1:MSX1:MSX2:NKX1-1:NKX1-2:NOBOX:NOTO:OTP:PDX1:PHOX2A:PHOX2B:PROP1:PRRX1:PRRX2:RAX:RAX2:SEBOX:SHOX:SHOX2:UNCX:VAX1:VAX2:VSX1:VSX2:ZFHX2:ZFHX3	NTAATTAR	1e0	1	32304	0.1804	32784.6	0.1814
M03454_2.00:RFX1:RFX2:RFX3:RFX4:RFX6	SGTTGCCATGGCAACS	1e0	1	45	0.0003	53.1	0.0003
M10520_2.00:ELF1:ELF2:ELF4:ELK1:ELK3:ELK4:ERF:ERG:ETS1:ETS2:ETV1:ETV2:ETV3:ETV3L:ETV4:ETV5:FEV:FLI1:GABPA	CMGGAAGC	1e0	1	13572	0.0758	13823.9	0.0765
M03832_2.00:ALX1:ALX3:ALX4:ARX:BARHL1:BARHL2:BARX1:BARX2:BSX:DLX1:DLX2:DLX3:DLX4:DLX5:DLX6:DRGX:EMX1:EMX2:EN1:EN2:ESX1:EVX1:EVX2:GBX1:GBX2:GSX1:GSX2:HMX1:HMX2:HMX3:HOXA1:HOXA2:HOXA3:HOXA4:HOXA5:HOXB1:HOXB2:HOXB3:HOXB4:HOXB5:HOXC12:HOXC4:HOXC5:HOXD1:HOXD3:HOXD4:LBX1:LBX2:LHX1:LHX5:MEOX1:MEOX2:MIXL1:MNX1:MSX1:MSX2:NANOG:NANOGP8:NKX1-1:NKX1-2:PDX1:PHOX2A:PHOX2B:PROP1:PRRX1:PRRX2:RAX:RAX2:SHOX:SHOX2:UNCX:VAX1:VAX2:VENTX:VSX1:VSX2	DNTAATTASC	1e0	1	32899	0.1837	33387.8	0.1847
M10124_2.00:REST	CCDYGGTGCTGAA	1e0	1	967	0.0054	1011.7	0.0056
M05665_2.00:ESR1:ESR2:HNF4A:HNF4G:NR1D1:NR1D2:NR1H2:NR1H3:NR1H4:NR2C1:NR2C2:NR2F1:NR2F2:NR2F6:NR4A1:NR4A2:NR4A3:NR5A2:NR6A1:PPARA:PPARD:PPARG:RARA:RARB:RARG:RORA:RORB:RORC:RXRA:RXRB:RXRG:THRA:THRB	RAGGTCAAAGGTCAN	1e0	1	68	0.0004	78.3	0.0004
M03414_2.00:ESR1:ESR2:ESRRA:ESRRB:ESRRG	TCAAGGTCAW	1e0	1	4713	0.0263	4833.6	0.0267
M06287_2.00:NKX3-1:NKX3-2	WYTTAAGTGS	1e0	1	7634	0.0426	7801.6	0.0432
M08305_2.00:ZNF436	TCCTCCAGGAAGCCY	1e0	1	163	0.0009	179.4	0.001
M06332_2.00:ALX1:ALX3:ALX4:ARX:DLX1:DLX2:DLX3:DLX4:DLX5:DLX6:DRGX:ESX1:HOXA2:HOXB2:ISX:LHX1:LHX2:LHX3:LHX4:LHX5:LHX9:MEOX1:MIXL1:MNX1:PHOX2A:PHOX2B:PROP1:PRRX1:PRRX2:RAX:RAX2:SEBOX:SHOX:SHOX2:UNCX:VSX1:VSX2	TTAATTA	1e0	1	13006	0.0726	13250.3	0.0733
M06529_2.00:ALX1:ALX3:ALX4:ARX:DLX1:DLX2:DLX3:DLX4:DLX5:DLX6:DRGX:ESX1:HOXA2:HOXB2:ISX:LHX1:LHX2:LHX3:LHX4:LHX5:LHX9:MEOX1:MIXL1:MNX1:PHOX2A:PHOX2B:PROP1:PRRX1:PRRX2:RAX:RAX2:SEBOX:SHOX:SHOX2:UNCX:VSX1:VSX2	TTAATTA	1e0	1	13006	0.0726	13250.3	0.0733
M08280_2.00:ZNF324:ZNF324B	KGATCAAACCATCCT	1e0	1	289	0.0016	311.9	0.0017
M05501_2.00:POU5F1	NATTATGCWAATKARG	1e0	1	471	0.0026	500.5	0.0028
M00190_2.00:GMEB1:GMEB2	YKACGYANN	1e0	1	27709	0.1547	28138.7	0.1557
M08996_2.00:EGR1:EGR2:EGR3:EGR4	CCCCGCCCMCGCMC	1e0	1	815	0.0046	855.8	0.0047
M08220_2.00:HNF4A:HNF4G:NR2E1:NR2F1:NR2F2:NR2F6:NR6A1:RXRB:RXRG	AGTCCA	1e0	1	38791	0.2166	39347.6	0.2177
M04286_2.00:ATF3:JDP2	SRTGACGTCAYS	1e0	1	879	0.0049	921.4	0.0051
M09884_2.00:MITF:TFE3:TFEB:TFEC	GGACACGCGAAS	1e0	1	3	0	5.5	0
M06416_2.00:ESR1:ESR2:NR1D1:NR1D2:NR1H2:NR1H3:NR2C1:NR2C2:NR2F1:NR2F2:NR2F6:NR5A2:NR6A1:PPARA:PPARD:PPARG:RARA:RARB:RARG:RORA:RORB:RORC:RXRA:RXRB:RXRG:THRA:THRB	TAWDTRGGTCA	1e0	1	3912	0.0218	4019.1	0.0222
M05154_2.00:ALX1:ALX3:ALX4:ARX:DRGX:EN1:EN2:ESX1:HESX1:ISX:LHX2:LHX3:LHX4:LHX6:LHX8:LHX9:LMX1A:LMX1B:MIXL1:NOBOX:OTP:PHOX2A:PHOX2B:PROP1:PRRX1:PRRX2:RAX:RAX2:SEBOX:SHOX:SHOX2:UNCX:VSX1:VSX2:ZFHX2	VNKTTAATTAN	1e0	1	18867	0.1054	19190.5	0.1062
M01731_2.00:NPAS2	NSCACGTGTN	1e0	1	6699	0.0374	6853.8	0.0379
M04674_2.00:ONECUT1:ONECUT2:ONECUT3	DTATTGATYN	1e0	1	4754	0.0265	4876.5	0.027
M09343_2.00:NFATC1:NFATC2:NFATC3:NFATC4	AKTTTTCCA	1e0	1	23766	0.1327	24150.6	0.1336
M09359_2.00:NFATC1:NFATC2:NFATC3:NFATC4	AKTTTTCCA	1e0	1	23766	0.1327	24150.6	0.1336
M08037_2.00:TP63:TP73	GCATGTCCMGRCATG	1e0	1	941	0.0053	985.5	0.0055
M07633_2.00:ZIK1	CHNTCKYTGTGCYTTTGCCWT	1e0	1	78	0.0004	89.9	0.0005
M07891_2.00:CTCF	RGCGCCCCCTGGTGGCCR	1e0	1	78	0.0004	89.7	0.0005
M08875_2.00:GLI1:GLI2:GLI3	RGACCACCCAV	1e0	1	2379	0.0133	2457.3	0.0136
M08231_2.00:TBP:TBPL2	TATTTGCATA	1e0	1	9205	0.0514	9399	0.052
M02947_2.00:CUX1:CUX2	ATCGATHANNTRATCGAT	1e0	1	53	0.0003	62.3	0.0003
M05720_2.00:RFX1:RFX2:RFX3:RFX4:RFX6	CGTTGCCATGGCAACG	1e0	1	53	0.0003	62.2	0.0003
M02785_2.00:MAX	CACGTGSHMAVCACGTG	1e0	1	11	0.0001	15.4	0.0001
M05714_2.00:NFATC1:NFATC2:NFATC3:NFATC4	TTTTCCGTTAACGGAAAA	1e0	1	11	0.0001	15.3	0.0001
M08335_2.00:ZNF778	DGTCGTYGTCTG	1e0	1	1039	0.0058	1086.1	0.006
M06418_2.00:NR2C1:NR2F1:NR2F2:NR2F6:NR4A1:NR5A1:NR5A2:PPARD:PPARG:RARA:RARB:RARG:RORA:RORB:RORC:RXRA:RXRB:RXRG	AAGGTCA	1e0	1	6811	0.038	6968.3	0.0386
M08318_2.00:ZNF394	BCHGCYCCAGCTACTCCTCC	1e0	1	233	0.0013	253.8	0.0014
M04821_2.00:FOXA1:FOXA2:FOXA3:FOXB1	CSYTAAGTAAACAAAC	1e0	1	254	0.0014	275.3	0.0015
M05106_2.00:HOXA10:HOXA11:HOXA5:HOXA6:HOXA7:HOXA9:HOXB5:HOXB6:HOXB8:HOXB9:HOXC10:HOXC11:HOXC5:HOXC6:HOXC8:HOXC9:HOXD10:HOXD11:HOXD8:HOXD9	GTTTTATKGC	1e0	1	14787	0.0826	15059.8	0.0833
M04973_2.00:BARX1:BARX2:BSX:EMX1:EMX2:EN1:EN2:EVX1:EVX2:GBX1:GBX2:GSX1:GSX2:HMX1:HMX2:HMX3:HOXA1:HOXA2:HOXA3:HOXA4:HOXA5:HOXA6:HOXA7:HOXA9:HOXB1:HOXB2:HOXB3:HOXB4:HOXB5:HOXB6:HOXB7:HOXB8:HOXB9:HOXC4:HOXC5:HOXC6:HOXC8:HOXC9:HOXD1:HOXD3:HOXD4:HOXD8:HOXD9:ISX:MEOX1:MEOX2:MNX1:NKX1-1:NKX1-2:NOTO:OTP:PDX1:VAX1:VAX2:VENTX	WTAATGAY	1e0	1	32524	0.1816	33014.6	0.1827
M05684_2.00:HNF4A:HNF4G:NR1H4:NR2C1:NR2C2:NR2F1:NR2F2:NR2F6:NR4A1:NR4A2:NR4A3:NR5A1:NR5A2:NR6A1:PPARA:PPARD:PPARG:RARA:RARB:RARG:RORA:RORB:RORC:RXRA:RXRB:RXRG:THRA	RAGGTCACGACCYY	1e0	1	52	0.0003	61.5	0.0003
M09198_2.00:SIX1:SIX2:SIX4:SIX5	WGAAACCTGASACC	1e0	1	2886	0.0161	2975.4	0.0165
M01822_2.00:JUN:JUNB:JUND	ATGACTCAH	1e0	1	6149	0.0343	6296.6	0.0348
M10442_2.00:E2F7:E2F8	TTTTGGCGSSTT	1e0	1	89	0.0005	101.7	0.0006
M00240_2.00:GFI1:GFI1B	NBAAATCTGRN	1e0	1	22409	0.1251	22780	0.126
M08062_2.00:TCF12:TCF3:TCF4	RACAGCTGSNS	1e0	1	10641	0.0594	10857.2	0.0601
M08099_2.00:KLF1:KLF12:KLF2:KLF3:KLF4:KLF5:KLF6:KLF7	RGCCACACCCW	1e0	1	5138	0.0287	5269.6	0.0292
M05724_2.00:RFX1:RFX2:RFX3:RFX4:RFX6	CGTTRCCATGGYAACG	1e0	1	62	0.0003	72.9	0.0004
M00174_2.00:IRF3	RAANGGAAAC	1e0	1	31323	0.1749	31802.6	0.176
M10529_2.00:FOXC1:FOXC2:FOXD1:FOXD2:FOXD3:FOXD4:FOXD4L1:FOXD4L3:FOXD4L4:FOXD4L5:FOXD4L6:FOXE1:FOXE3:FOXF1:FOXF2:FOXI1:FOXL1:FOXL2:FOXS1	ATGTTTAT	1e0	1	20054	0.112	20397.6	0.1129
M08365_2.00:ZSCAN30	GCCWGCRGCCHBCMS	1e0	1	1852	0.0103	1920.1	0.0106
M05663_2.00:ESR1:ESR2:HNF4A:HNF4G:NR1D1:NR1D2:NR1H2:NR1H3:NR1H4:NR2C1:NR2C2:NR2F1:NR2F2:NR2F6:NR4A1:NR4A2:NR4A3:NR5A2:NR6A1:PPARA:PPARD:PPARG:RARA:RARB:RARG:RORA:RORB:RORC:RXRA:RXRB:RXRG:THRA:THRB	RAGGTCAAAGGTCAN	1e0	1	205	0.0011	224.8	0.0012
M08091_2.00:KLF1:KLF12:KLF2:KLF3:KLF4:KLF5:KLF6:KLF7	CCACACCCTNN	1e0	1	8548	0.0477	8734.5	0.0483
M04820_2.00:FOXA1:FOXA2:FOXA3:FOXB1	YTAAGCAAATATTTACWTAR	1e0	1	31	0.0002	38.2	0.0002
M07683_2.00:ZNF75A:ZNF75D	GTGGGAAAGCCT	1e0	1	492	0.0027	523.2	0.0029
M03152_2.00:ALX1:ALX3:ALX4:ARX:BARHL1:BARHL2:BARX1:BARX2:BSX:DLX2:DRGX:EMX1:EMX2:EN1:EN2:ESX1:EVX1:EVX2:GBX1:GBX2:GSX1:GSX2:HESX1:HMX1:HMX2:HMX3:HOXA1:HOXA2:HOXA3:HOXA4:HOXA5:HOXB1:HOXB2:HOXB3:HOXB4:HOXB5:HOXC4:HOXC5:HOXD3:HOXD4:LHX2:LHX3:LHX4:LHX9:MEOX1:MEOX2:MIXL1:MNX1:MSX1:MSX2:NKX1-1:NKX1-2:NOTO:OTP:PDX1:PHOX2A:PHOX2B:PROP1:PRRX1:PRRX2:RAX:RAX2:SEBOX:SHOX:SHOX2:TLX1:TLX2:TLX3:UNCX:VAX1:VAX2:VENTX:VSX1:VSX2	TAATTAGYTAATTA	1e0	1	411	0.0023	439.3	0.0024
M05452_2.00:POU2F2	DTATGCGCATAW	1e0	1	185	0.001	203.4	0.0011
M10355_2.00:ZNF182	NADTCCTAAAGA	1e0	1	1759	0.0098	1825.7	0.0101
M03821_2.00:CRX:DMBX1:DPRX:GSC:GSC2:OTX1:OTX2:PITX1:PITX2:PITX3:TPRX1	TAATCCTTTAATCCB	1e0	1	204	0.0011	223.8	0.0012
M05730_2.00:RFX5:RFX7	CGTTGCTAB	1e0	1	11883	0.0664	12118.4	0.0671
M05666_2.00:ESR1:ESR2:HNF4A:HNF4G:NR1D1:NR1D2:NR1H2:NR1H3:NR1H4:NR2C1:NR2C2:NR2F1:NR2F2:NR2F6:NR4A1:NR4A2:NR4A3:NR5A2:NR6A1:PPARA:PPARD:PPARG:RARA:RARB:RARG:RORA:RORB:RORC:RXRA:RXRB:RXRG:THRA:THRB	AAGGTCANTGACCTY	1e0	1	50	0.0003	59.8	0.0003
M03789_2.00:ALX1:ALX3:ALX4:ARX:BARHL1:BARHL2:BARX1:BARX2:BSX:DRGX:EMX1:EMX2:EN1:EN2:ESX1:EVX1:EVX2:GBX1:GBX2:GSX1:GSX2:HESX1:HMX1:HMX2:HMX3:HOXA1:HOXA2:HOXA3:HOXA4:HOXA5:HOXB1:HOXB2:HOXB3:HOXB4:HOXB5:HOXC4:HOXC5:HOXD3:HOXD4:LHX2:LHX3:LHX4:LHX9:MEOX1:MEOX2:MIXL1:MNX1:MSX1:MSX2:NKX1-1:NKX1-2:NOTO:OTP:PDX1:PHOX2A:PHOX2B:PROP1:PRRX1:PRRX2:RAX:RAX2:SEBOX:SHOX:SHOX2:TLX1:TLX2:TLX3:UNCX:VAX1:VAX2:VENTX:VSX1:VSX2	CTAATTAS	1e0	1	22515	0.1257	22890.8	0.1267
M01984_2.00:FOXC1:FOXC2:FOXD1:FOXD2:FOXD3:FOXD4:FOXD4L1:FOXD4L3:FOXD4L4:FOXD4L5:FOXD4L6:FOXE1:FOXE3:FOXF1:FOXF2:FOXG1:FOXI1:FOXI3:FOXL1:FOXL2:FOXS1	NATRTAAACAHA	1e0	1	17011	0.095	17316.6	0.0958
M05789_2.00:SOX1:SOX10:SOX11:SOX12:SOX13:SOX14:SOX15:SOX17:SOX18:SOX2:SOX21:SOX3:SOX30:SOX4:SOX5:SOX6:SOX7:SOX8:SOX9:SRY	BATTGTTCGGT	1e0	1	634	0.0035	670.7	0.0037
M03856_2.00:ALX1:ALX3:ALX4:ARX:BARX1:BARX2:BSX:DLX2:DLX3:DRGX:EMX1:EMX2:EN1:EN2:ESX1:EVX1:EVX2:GBX1:GBX2:GSX1:GSX2:HESX1:HOXA2:HOXA3:HOXB2:HOXB3:HOXD3:ISX:LBX1:LBX2:LHX1:LHX2:LHX3:LHX4:LHX5:LHX6:LHX8:LHX9:LMX1A:LMX1B:MEOX1:MIXL1:MNX1:MSX1:MSX2:NKX1-1:NKX1-2:NOBOX:NOTO:OTP:PDX1:PHOX2A:PHOX2B:PROP1:PRRX1:PRRX2:RAX:RAX2:SEBOX:SHOX:SHOX2:UNCX:VAX1:VAX2:VSX1:VSX2:ZFHX2	TAATTARATTA	1e0	1	2866	0.016	2956.8	0.0164
M11238_2.00:RELA	GGGRATTTC	1e0	1	7464	0.0417	7634.1	0.0422
M03301_2.00:POU1F1	AWTATGCAAATTAG	1e0	1	857	0.0048	900.9	0.005
M11179_2.00:ESR1:ESR2:NR1D1:NR1D2:NR1H2:NR1H3:NR1H4:NR2C1:NR2C2:NR2F1:NR2F2:NR2F6:NR4A1:NR6A1:PPARA:PPARD:PPARG:RARA:RARB:RARG:RORA:RORB:RORC:RXRA:RXRB:RXRG:THRA	WCCCTGACCYB	1e0	1	13686	0.0764	13947.4	0.0772
M05555_2.00:BORCS8-MEF2B:MEF2A:MEF2B:MEF2C:MEF2D	CCAWATTTGG	1e0	1	5827	0.0325	5971.4	0.033
M11105_2.00:HNF4A:HNF4G:NR2E1:NR2F1:NR2F2:NR2F6:NR6A1:RXRB:RXRG	GRGGDCAAAGGTCAB	1e0	1	354	0.002	380.6	0.0021
M04602_2.00:ZFP1	YTTTTATACCCAGCT	1e0	1	181	0.001	199.5	0.0011
M10757_2.00:DUX1_HUMAN:DUX3_HUMAN:DUX4	TTAATTTAATTAA	1e0	1	39	0.0002	47	0.0003
M10684_2.00:SIX1:SIX2:SIX4:SIX5	CTCAGRTTTCH	1e0	1	9968	0.0557	10177.5	0.0563
M04712_2.00:EHF:ELF1:ELF2:ELF3:ELF4:ELF5:ETV6:ETV7:SPIC	SCGGAAGTACTTCCGS	1e0	1	10	0.0001	14.7	0.0001
M11131_2.00:ESR1:ESR2:ESRRA:ESRRB:ESRRG	TTCAAGGTCAS	1e0	1	3130	0.0175	3226.3	0.0179
M03237_2.00:CRX:DMBX1:DPRX:GSC:GSC2:OTX1:OTX2:PITX1:PITX2:PITX3:TPRX1	GHTAATCCBN	1e0	1	23072	0.1288	23456.5	0.1298
M09333_2.00:NR2C2:NR2F1:NR2F2:NR2F6:PPARD:PPARG:RORA:RORB:RXRA:RXRB:RXRG:THRA:THRB	RAGGTCABYTGAGGWCA	1e0	1	1240	0.0069	1295	0.0072
M06053_2.00:YY1	GAAGCCATAACGGC	1e0	1	779	0.0043	820.2	0.0045
M05785_2.00:SOX1:SOX10:SOX11:SOX12:SOX13:SOX14:SOX15:SOX17:SOX18:SOX2:SOX21:SOX3:SOX30:SOX4:SOX5:SOX6:SOX7:SOX8:SOX9:SRY	CCGAACAATG	1e0	1	2392	0.0134	2473.1	0.0137
M10403_2.00:NFYA	YTCTGATTGGCYRR	1e0	1	1119	0.0062	1170.5	0.0065
M06276_2.00:ALX1:ALX3:ALX4:ARX:BARX1:BARX2:BSX:DLX1:DLX2:DLX3:DLX4:DLX5:DLX6:DRGX:EMX1:EMX2:EN1:EN2:ESX1:EVX1:EVX2:GBX1:GBX2:GSX1:GSX2:HMX1:HMX3:HOXA1:HOXA2:HOXA3:HOXA4:HOXA5:HOXA7:HOXB1:HOXB2:HOXB3:HOXB4:HOXB5:HOXB7:HOXC4:HOXC5:HOXD1:HOXD3:HOXD4:ISX:LHX2:LHX3:LHX4:LHX9:MEOX1:MEOX2:MIXL1:MNX1:MSX1:MSX2:NANOG:NANOGP8:NKX1-1:NKX1-2:NOTO:OTP:PDX1:PHOX2A:PHOX2B:PROP1:PRRX1:PRRX2:RAX:RAX2:SEBOX:SHOX:SHOX2:UNCX:VAX1:VAX2:VENTX:VSX1:VSX2	NCCTAATGA	1e0	1	19794	0.1105	20139	0.1114
M04321_2.00:ATF3:JDP2	GATGACGTCATC	1e0	1	474	0.0026	505.2	0.0028
M09364_2.00:RFX5:RFX7	GTCABCTGTTGCYAGGSAGA	1e0	1	38	0.0002	46.4	0.0003
M11109_2.00:HNF4A:HNF4G:NR2E1:NR2F1:NR2F2:NR2F6:NR6A1:RXRB:RXRG	VTGAACTTTGMMC	1e0	1	1827	0.0102	1896.9	0.0105
M05123_2.00:HOXA13:HOXB13:HOXC13:HOXD13	SCTCGTAAAAC	1e0	1	444	0.0025	474.1	0.0026
M03864_2.00:BARHL1:BARHL2:EMX1:EMX2:EN1:EN2:ESX1:EVX1:EVX2:GBX1:GBX2:GSX1:GSX2:HESX1:HMX1:HMX2:HMX3:HOXA2:HOXA3:HOXA4:HOXA5:HOXB2:HOXB3:HOXB4:HOXB5:HOXC4:HOXC5:HOXD3:HOXD4:LBX1:MEOX1:MEOX2:MNX1:MSX1:MSX2:NKX1-1:NKX1-2:OTP:PDX1:RAX:RAX2:TLX1:TLX2:TLX3:VAX1:VAX2:VENTX	TTAATTGGTTTATTRR	1e0	1	525	0.0029	558.1	0.0031
M10311_2.00:MTF1	CCGDGTGCAV	1e0	1	7687	0.0429	7863	0.0435
M09605_2.00:HNF4A:HNF4G:NR2E1:NR2F1:NR2F2:NR2F6:NR6A1:RXRB:RXRG	CARRGKBCAAAGTYCA	1e0	1	829	0.0046	872.8	0.0048
M08876_2.00:KLF1:KLF12:KLF2:KLF3:KLF4:KLF5:KLF6:KLF7:KLF8	CCCRGCCCCGCCCHBCCCC	1e0	1	343	0.0019	369	0.002
M08982_2.00:KLF1:KLF12:KLF2:KLF3:KLF4:KLF5:KLF6:KLF7:KLF8	CCCRGCCCCGCCCHBCCCC	1e0	1	343	0.0019	369	0.002
M05000_2.00:HOXA10:HOXA4:HOXA5:HOXA6:HOXA7:HOXA9:HOXB4:HOXB5:HOXB6:HOXB7:HOXB8:HOXB9:HOXC10:HOXC4:HOXC5:HOXC6:HOXC8:HOXC9:HOXD10:HOXD4:HOXD8:HOXD9:MNX1:PDX1	WTAACGAC	1e0	1	17819	0.0995	18139.6	0.1004
M03337_2.00:IRF7	MCGAAAGCGAAAVT	1e0	1	295	0.0016	319.2	0.0018
M05541_2.00:IRF4:IRF8	NCGAAACCGAAACYR	1e0	1	124	0.0007	139.3	0.0008
M02121_2.00:ALX1:ALX3:ALX4:ARX:DRGX:EN1:EN2:ESX1:ISX:LHX2:LHX3:LHX4:LHX6:LHX8:LHX9:LMX1A:LMX1B:MIXL1:NOBOX:OTP:PHOX2A:PHOX2B:PROP1:PRRX1:PRRX2:RAX:RAX2:SEBOX:SHOX:SHOX2:UNCX:VSX1:VSX2:ZFHX2	NYTAATTARN	1e0	1	14790	0.0826	15070	0.0834
M09582_2.00:BARX1:BARX2:BSX:EMX1:EMX2:EN1:EN2:EVX1:EVX2:GBX1:GBX2:GSX1:GSX2:HMX1:HMX2:HMX3:HOXA1:HOXA2:HOXA3:HOXA4:HOXA5:HOXA7:HOXB1:HOXB2:HOXB3:HOXB4:HOXB5:HOXB7:HOXC4:HOXC5:HOXD1:HOXD3:HOXD4:MEOX1:MEOX2:MNX1:NANOG:NANOGP8:NKX1-1:NKX1-2:NOTO:OTP:PDX1:TLX2:VAX1:VAX2:VENTX	ATGATTRATG	1e0	1	19466	0.1087	19808.7	0.1096
M03397_2.00:ESR1:ESR2:ESRRA:ESRRB:ESRRG	BTCAAGGTCAW	1e0	1	3671	0.0205	3779.2	0.0209
M04412_2.00:ZNF821	NTGTCYGTCTGTCCD	1e0	1	339	0.0019	365	0.002
M07940_2.00:E2F1:E2F2:E2F3:E2F4:E2F5:E2F6	NGGGCGGGAAR	1e0	1	10583	0.0591	10804.3	0.0598
M02416_2.00:ESR1:ESR2:NR1D1:NR1D2:NR1H2:NR1H3:NR2C1:NR2C2:NR2F1:NR2F2:NR2F6:NR4A1:NR4A2:NR4A3:NR5A2:NR6A1:PPARA:PPARD:PPARG:RARA:RARB:RARG:RORA:RORB:RORC:RXRA:RXRB:RXRG:THRA:THRB	RAGGTCAM	1e0	1	8780	0.049	8974.3	0.0497
M05235_2.00:BARHL1:BARHL2:EMX1:EMX2:EVX1:EVX2:HMX1:HMX2:HMX3:LBX1:MEOX2:NKX1-1:NKX1-2:TLX1:TLX2:TLX3:VAX1:VAX2	KAATTGBBNNNHNNNVCAATTM	1e0	1	108	0.0006	122.1	0.0007
M04832_2.00:FOXA1:FOXA2:FOXA3:FOXB1:FOXS1	YTAWGYAAATATTTACWTAR	1e0	1	21	0.0001	28	0.0002
M03314_2.00:POU3F2	WTATGCWAATTA	1e0	1	3286	0.0183	3387.8	0.0187
M04612_2.00:ZNF396	CTGTCCAAAAA	1e0	1	1424	0.008	1484.7	0.0082
M04639_2.00:ZNF580	CCTACCCTHCNMCTACCCT	1e0	1	46	0.0003	55.5	0.0003
M09527_2.00:EBF1:EBF2:EBF3:EBF4	DGTCCCYRGGGA	1e0	1	2048	0.0114	2123.4	0.0117
M03457_2.00:RFX1:RFX2:RFX3:RFX4:RFX6	CGTTGCTAGGCAACG	1e0	1	28	0.0002	35.8	0.0002
M08240_2.00:ZNF684	ACAGTCCACCCCTT	1e0	1	28	0.0002	35.5	0.0002
M04169_2.00:ATOH1	AMCATATGKC	1e0	1	2965	0.0166	3060.9	0.0169
M11283_2.00:SMAD1:SMAD3:SMAD9	RGNCAGACASMNB	1e0	1	14786	0.0826	15068.6	0.0834
M04851_2.00:FOXC1:FOXC2:FOXD1:FOXD2:FOXD3:FOXD4:FOXD4L1:FOXD4L3:FOXD4L4:FOXD4L5:FOXD4L6:FOXE1:FOXE3:FOXF1:FOXF2:FOXG1:FOXI1:FOXI3:FOXJ3:FOXL1:FOXL2:FOXS1	AAACAATAACATTW	1e0	1	1329	0.0074	1387.5	0.0077
M06160_2.00:SP1:SP3:SP4:SP5:SP8:SP9	TWRGCCCCGCCCMCH	1e0	1	330	0.0018	356.4	0.002
M05619_2.00:NR1I2:NR1I3:VDR	AAAGTTCAT	1e0	1	14090	0.0787	14363.9	0.0795
M10313_2.00:ZSCAN26	NTGGGGGGCATA	1e0	1	135	0.0008	151.1	0.0008
M04850_2.00:FOXO4	AYGTAAACAN	1e0	1	18011	0.1006	18337.7	0.1015
M08794_2.00:BATF:BATF3	KASTCATAATGAAASTV	1e0	1	451	0.0025	482.2	0.0027
M08826_2.00:BATF:BATF3	KASTCATAATGAAASTV	1e0	1	451	0.0025	482.2	0.0027
M07565_2.00:ZNF506	NNTYTGGGGGCTCVTCCM	1e0	1	91	0.0005	104.9	0.0006
M04296_2.00:CREB3L2:CREB3L4	GRTGACGTCAYC	1e0	1	963	0.0054	1011.4	0.0056
M03829_2.00:ARX:BARHL1:BARHL2:BARX1:BARX2:BSX:DLX1:DLX2:DLX3:DLX4:DLX5:DLX6:DRGX:EMX1:EMX2:ESX1:EVX1:EVX2:GBX1:GBX2:HMX1:HMX2:HMX3:HOXA2:HOXB2:LBX1:LBX2:MEOX1:MEOX2:MNX1:MSX1:MSX2:NANOG:NANOGP8:NKX1-1:NKX1-2:PDX1:RAX:RAX2:TLX1:TLX2:TLX3:UNCX:VAX1:VAX2:VSX1:VSX2	SSTAAACGNT	1e0	1	14211	0.0794	14486.5	0.0802
M09342_2.00:PAX1:PAX2:PAX3:PAX5:PAX6:PAX7:PAX8:PAX9	RDGVGCAGCCAAGCGTGAC	1e0	1	78	0.0004	91	0.0005
M03260_2.00:ARX:BARHL1:BARHL2:BARX1:BARX2:BSX:DLX1:DLX2:DLX3:DLX4:DLX5:DLX6:EMX1:EMX2:ESX1:EVX1:EVX2:GBX1:GBX2:HMX1:HMX2:HMX3:HOXA2:HOXB2:LBX1:LBX2:MEOX1:MEOX2:MNX1:MSX1:MSX2:NANOG:NANOGP8:NKX1-1:NKX1-2:PDX1:RAX:RAX2:TLX1:TLX2:TLX3:UNCX:VAX1:VAX2	TAAWYGBYSYTAAWYG	1e0	1	529	0.003	563.2	0.0031
M11102_2.00:ESR1:ESR2:ESRRA:ESRRB:ESRRG:NR1H2:NR1H3:NR2C2:NR2F1:NR2F2:NR2F6:RARA:RARB:RARG:RORA:RORB:RORC	NCAGGTCACYGTGACCYRA	1e0	1	134	0.0007	150.2	0.0008
M04617_2.00:MTF1	NRNGCCGTGTGCAAAAV	1e0	1	9	0.0001	13.5	0.0001
M05519_2.00:HSF5:HSFX1:HSFX2:HSFY1:HSFY2	AACRTTCTAGAACGTT	1e0	1	9	0.0001	14	0.0001
M05718_2.00:RFX1:RFX2:RFX3:RFX4:RFX6	SGTTGCTAGGCAACS	1e0	1	9	0.0001	13.4	0.0001
M08309_2.00:ZNF331	RAAAACCNCCCTGCWGAGCCCWGCCYN	1e0	1	9	0.0001	13.2	0.0001
M04560_2.00:ZNF449	MTGCTGGCTCGCGAY	1e0	1	14	0.0001	19.1	0.0001
M08164_2.00:NFIA:NFIB:NFIC:NFIX	NWCTTGGCANN	1e0	1	5881	0.0328	6031.2	0.0334
M04401_2.00:KLF1:KLF12:KLF2:KLF3:KLF4:KLF5:KLF6:KLF7	BGCCACGCCCH	1e0	1	3824	0.0214	3937.5	0.0218
M02205_2.00:BARX1:BARX2:BSX:EMX1:EMX2:EN1:EN2:EVX1:EVX2:GSX1:GSX2:HESX1:HMX1:HMX2:HMX3:HOXA1:HOXA2:HOXA3:HOXA4:HOXA5:HOXA7:HOXB1:HOXB2:HOXB3:HOXB4:HOXB5:HOXB7:HOXC4:HOXC5:HOXD1:HOXD3:HOXD4:MEOX1:MEOX2:MNX1:NANOG:NANOGP8:NKX1-1:NKX1-2:NOTO:OTP:PDX1:TLX1:TLX3:VAX1:VAX2:VENTX	NATTAATTACN	1e0	1	6646	0.0371	6809.2	0.0377
M08251_2.00:ZNF16	CCYTCCATGGCTCCC	1e0	1	117	0.0007	132.3	0.0007
M04968_2.00:BARX1:BARX2:BSX:EMX1:EMX2:EN1:EN2:EVX1:EVX2:GBX1:GBX2:GSX1:GSX2:HMX1:HMX2:HMX3:HOXA1:HOXA2:HOXA3:HOXA4:HOXA5:HOXA6:HOXA7:HOXA9:HOXB1:HOXB2:HOXB3:HOXB4:HOXB5:HOXB6:HOXB7:HOXB8:HOXB9:HOXC4:HOXC5:HOXC6:HOXC8:HOXC9:HOXD1:HOXD3:HOXD4:HOXD8:HOXD9:ISX:MEOX1:MEOX2:MNX1:NKX1-1:NKX1-2:NOTO:OTP:PDX1:VAX1:VAX2:VENTX	STAATTAC	1e0	1	26881	0.1501	27321.4	0.1512
M00362_2.00:POU6F2	VCTAATTAAN	1e0	1	10340	0.0577	10561.8	0.0584
M07843_2.00:ZNF263	CYCCYCCYCBYCCTCCTCCCY	1e0	1	520	0.0029	554.6	0.0031
M05545_2.00:IRF1:IRF2	CGAAASYGAAAS	1e0	1	3595	0.0201	3704.3	0.0205
M02221_2.00:ALX1:ALX3:ALX4:ARX:DRGX:EN1:EN2:ESX1:GBX1:GBX2:ISX:LBX1:LBX2:LHX2:LHX3:LHX4:LHX9:LMX1A:LMX1B:MIXL1:MSX1:MSX2:NOBOX:OTP:PHOX2A:PHOX2B:PROP1:PRRX1:PRRX2:RAX:RAX2:SEBOX:SHOX:SHOX2:UNCX:VSX1:VSX2	NTTAATTGRN	1e0	1	27476	0.1534	27924.4	0.1545
M09095_2.00:FOXC1:FOXC2:FOXD1:FOXD2:FOXD3:FOXD4:FOXD4L1:FOXD4L3:FOXD4L4:FOXD4L5:FOXD4L6:FOXE1:FOXF1:FOXG1:FOXI1:FOXI2:FOXI3:FOXJ2:FOXJ3:FOXK1:FOXK2:FOXL1:FOXL2:FOXS1	RRCCAATCAGAG	1e0	1	1410	0.0079	1471.4	0.0081
M09109_2.00:FOXC1:FOXC2:FOXD1:FOXD2:FOXD3:FOXD4:FOXD4L1:FOXD4L3:FOXD4L4:FOXD4L5:FOXD4L6:FOXE1:FOXF1:FOXG1:FOXI1:FOXI2:FOXI3:FOXJ2:FOXJ3:FOXK1:FOXK2:FOXL1:FOXL2:FOXS1	RRCCAATCAGAG	1e0	1	1410	0.0079	1471.4	0.0081
M05897_2.00:SOX1:SOX10:SOX11:SOX12:SOX13:SOX14:SOX15:SOX17:SOX18:SOX2:SOX21:SOX3:SOX30:SOX4:SOX5:SOX6:SOX7:SOX8:SOX9:SRY	AACAATRGVN	1e0	1	44576	0.2489	45222.1	0.2502
M03322_2.00:POU2F2	TATGAATATKCAWA	1e0	1	460	0.0026	492.6	0.0027
M05538_2.00:IRF5	VCGAAACCGAAACT	1e0	1	144	0.0008	161	0.0009
M11149_2.00:HNF4A:HNF4G:NR2C1:NR2C2:NR2F1:NR2F2:NR2F6:NR6A1:PPARA:PPARD:RARA:RARB:RARG:RORA:RORB:RORC:RXRA:RXRB:RXRG	CAAGGTCAAK	1e0	1	9360	0.0523	9569	0.0529
M03828_2.00:ALX1:ALX3:ALX4:ARX:BARHL1:BARHL2:BSX:DLX1:DLX2:DLX3:DLX4:DLX5:DLX6:DRGX:EMX1:EMX2:EN1:EN2:ESX1:GBX1:GBX2:GSX1:GSX2:HESX1:HMX1:HMX2:HMX3:HOXA3:HOXB3:HOXD3:ISX:LBX1:LBX2:LHX1:LHX2:LHX3:LHX4:LHX5:LHX6:LHX8:LHX9:LMX1A:LMX1B:MEOX1:MIXL1:MSX1:MSX2:NKX1-1:NKX1-2:NOBOX:NOTO:OTP:PDX1:PHOX2A:PHOX2B:PROP1:PRRX1:PRRX2:RAX:RAX2:SEBOX:SHOX:SHOX2:UNCX:VAX1:VAX2:VSX1:VSX2:ZFHX2	GYTAATTRRSSYYAATTARC	1e0	1	26	0.0001	33.8	0.0002
M04324_2.00:ATF3:JDP2	GATGACATCATC	1e0	1	863	0.0048	909.1	0.005
M04787_2.00:EHF:ELF1:ELF2:ELF3:ELF4:ELF5:ETV6:ETV7	ACCAGGAAGTAAWNNNNAAAAAW	1e0	1	74	0.0004	87	0.0005
M03976_2.00:SOX1:SOX10:SOX11:SOX12:SOX13:SOX14:SOX15:SOX17:SOX18:SOX2:SOX21:SOX3:SOX30:SOX4:SOX5:SOX6:SOX7:SOX8:SOX9:SRY	MCGAACAATGN	1e0	1	6292	0.0351	6451.2	0.0357
M10955_2.00:SRF	CMKBTCCTTATATGGBMWK	1e0	1	113	0.0006	128	0.0007
M09151_2.00:NKX6-1:NKX6-2:NKX6-3	GATTAATGRSHWWTTAATK	1e0	1	381	0.0021	410	0.0023
M05556_2.00:BORCS8-MEF2B:MEF2A:MEF2B:MEF2C:MEF2D	CYAAATWTGG	1e0	1	7241	0.0404	7417	0.041
M09864_2.00:ARNT:ARNT2	SVNNDRTCACGTGAYHNNBS	1e0	1	85	0.0005	98.2	0.0005
M10937_2.00:BORCS8-MEF2B:MEF2A:MEF2B:MEF2C:MEF2D	NNDKGTKCTAWAAATAGMMHNN	1e0	1	157	0.0009	175.1	0.001
M03429_2.00:NR1H4:NR1I2:NR1I3:VDR	GRGTTCATCGGGTTCA	1e0	1	13	0.0001	18.3	0.0001
M04524_2.00:GFI1:GFI1B	NAAATCACTGCAHYTCACTCN	1e0	1	33	0.0002	41.5	0.0002
M09627_2.00:RFX1:RFX2:RFX3:RFX4:RFX6	CGGTTGCCATGGCAAC	1e0	1	51	0.0003	61.9	0.0003
M11299_2.00:HBP1	TTCAATSAA	1e0	1	20087	0.1122	20447.1	0.1131
M08166_2.00:SOX1:SOX10:SOX11:SOX12:SOX13:SOX14:SOX15:SOX17:SOX18:SOX2:SOX21:SOX3:SOX30:SOX4:SOX5:SOX6:SOX7:SOX8:SOX9:SRY	DAACAATGGNN	1e0	1	20691	0.1155	21059.6	0.1165
M04034_2.00:NFIL3	ATKACGTAAT	1e0	1	4101	0.0229	4222.5	0.0234
M03633_2.00:NRL	WWNTGCTGMGTCAGCANWW	1e0	1	110	0.0006	125.4	0.0007
M09305_2.00:HNF4A:HNF4G:NR1H4:NR2C1:NR2C2:NR2F1:NR2F2:NR2F6:NR4A1:NR4A2:NR4A3:NR5A1:NR5A2:NR6A1:PPARA:PPARD:PPARG:RARA:RARB:RARG:RORA:RORB:RORC:RXRA:RXRB:RXRG:THRA:THRB	GAGGRTCAGRAGTTCAAGGTCA	1e0	1	171	0.001	190.2	0.0011
M08223_2.00:ESR1:ESR2:HNF4A:HNF4G:NR1D1:NR1D2:NR1H2:NR1H3:NR1H4:NR2C1:NR2C2:NR2F1:NR2F2:NR2F6:NR4A1:NR4A2:NR4A3:NR5A2:NR6A1:PPARA:PPARD:PPARG:RARA:RARB:RARG:RORA:RORB:RORC:RXRA:RXRB:RXRG:THRA:THRB	AAAGGTCA	1e0	1	29445	0.1644	29923.5	0.1656
M03857_2.00:ALX1:ALX3:ALX4:ARX:BARHL1:BARHL2:BARX1:BARX2:BSX:DLX2:DLX3:DRGX:EMX1:EMX2:EN1:EN2:ESX1:EVX1:EVX2:GBX1:GBX2:GSX1:GSX2:HESX1:HMX2:HOXA2:HOXA3:HOXA4:HOXA5:HOXB1:HOXB2:HOXB3:HOXB4:HOXB5:HOXC4:HOXD3:HOXD4:ISX:MEOX1:MEOX2:MIXL1:MNX1:MSX1:MSX2:NKX1-1:NKX1-2:OTP:PDX1:PHOX2A:PHOX2B:PROP1:PRRX1:PRRX2:RAX:RAX2:SHOX:SHOX2:TLX1:TLX2:TLX3:UNCX:VAX1:VAX2:VENTX:VSX1:VSX2	CTAATTGC	1e0	1	35855	0.2002	36409.5	0.2015
M02170_2.00:ALX1:ALX3:ALX4:ARX:BARHL1:BARHL2:BSX:DLX1:DLX2:DLX3:DLX4:DLX5:DLX6:DRGX:EN1:EN2:ESX1:GBX1:GBX2:HESX1:HOXA2:HOXB2:ISX:LBX1:LBX2:LHX1:LHX2:LHX3:LHX4:LHX5:LHX9:MEOX1:MIXL1:MNX1:MSX1:MSX2:NANOG:NANOGP8:NOBOX:OTP:PHOX2A:PHOX2B:PROP1:PRRX1:PRRX2:RAX:RAX2:SEBOX:SHOX:SHOX2:UNCX:VSX1:VSX2	TTAATTAG	1e0	1	14120	0.0788	14401.7	0.0797
M08807_2.00:MAF:MAFA:MAFB:MAFG:MAFK:NRL	TTGCTGASTCAGCAVWTTB	1e0	1	569	0.0032	606.1	0.0034
M03734_2.00:FOXA1:FOXA2:FOXA3:FOXB1:FOXB2	TATGYAAATATTKACATA	1e0	1	32	0.0002	40.3	0.0002
M07977_2.00:HSF1:HSF2:HSF4	GTCCCGGGTTCGAWTCCC	1e0	1	32	0.0002	40.1	0.0002
M09135_2.00:HESX1:NOBOX	HTAATTGST	1e0	1	21777	0.1216	22161.6	0.1226
M09194_2.00:ALX1:ALX3:ALX4:ARX:DRGX:EN1:EN2:ESX1:GBX1:GBX2:ISX:LHX2:LHX3:LHX4:LHX6:LHX9:LMX1A:LMX1B:MIXL1:MSX1:MSX2:NOBOX:OTP:PDX1:PHOX2A:PHOX2B:PROP1:PRRX1:PRRX2:RAX:RAX2:SEBOX:SHOX:SHOX2:UNCX:VAX1:VAX2:VSX1:VSX2	HTAATTGST	1e0	1	21777	0.1216	22161.6	0.1226
M08799_2.00:BATF:BATF3	MTGAGTCATAHYGAAAST	1e0	1	260	0.0015	284	0.0016
M05140_2.00:MEIS1:MEIS2:MEIS3:PKNOX1:PKNOX2:TGIF1:TGIF2	TGACAGCTGTCA	1e0	1	301	0.0017	327.8	0.0018
M04650_2.00:ZSCAN31	GCATAAYTGCCCCGCTKCC	1e0	1	2	0	4.1	0
M05736_2.00:GMEB1:GMEB2	KTACGTAMGBNACGTAA	1e0	1	2	0	4.1	0
M05568_2.00:ESR1:ESR2:NR1D1:NR1D2:NR1H2:NR1H3:NR1H4:NR2C1:NR2C2:NR2F1:NR2F2:NR2F6:NR4A1:NR5A2:NR6A1:PPARA:PPARD:PPARG:RARA:RARB:RARG:RORA:RORB:RORC:RXRA:RXRB:RXRG	AAGGTCAYGACCTY	1e0	1	82	0.0005	95.6	0.0005
M03109_2.00:ALX1:ALX3:ALX4:ARX:DRGX:EN1:EN2:ESX1:ISX:LHX2:LHX3:LHX4:LHX6:LHX8:LHX9:LMX1A:LMX1B:MIXL1:OTP:PHOX2A:PHOX2B:PROP1:PRRX1:PRRX2:RAX:RAX2:SEBOX:SHOX:SHOX2:UNCX:VSX1:VSX2:ZFHX2	TAATYARCRCTAATTA	1e0	1	18	0.0001	24.6	0.0001
M04822_2.00:FOXA1:FOXA2:FOXA3:FOXB1	YTAWGCAAATATTTACWTAR	1e0	1	18	0.0001	24.1	0.0001
M08858_2.00:ZNF324:ZNF324B	KMTCAAACCATCCTTKGCTGSCA	1e0	1	18	0.0001	24.2	0.0001
M06335_2.00:SIX1:SIX2:SIX4:SIX5	DTGATACC	1e0	1	38945	0.2175	39536.7	0.2188
M09966_2.00:JUN:JUNB:JUND	RTGACGTCA	1e0	1	2806	0.0157	2902.6	0.0161
M05420_2.00:PAX3:PAX7	BBGTCACGSTTATTAD	1e0	1	49	0.0003	59.7	0.0003
M05546_2.00:IRF1:IRF2	CGAAAGYGAAAS	1e0	1	2480	0.0138	2569.8	0.0142
M01022_2.00:GLI2:GLI3	NGACCACCCAN	1e0	1	5036	0.0281	5176.3	0.0286
M09469_2.00:MYF5:MYF6:MYOD1:MYOG	AACAGCTG	1e0	1	11322	0.0632	11564.1	0.064
M09143_2.00:MEIS1:MEIS2:MEIS3:PKNOX1:PKNOX2:TGIF1:TGIF2	TTGACAGSTGTCM	1e0	1	1114	0.0062	1169.1	0.0065
M09189_2.00:MEIS1:MEIS2:MEIS3:PKNOX1:PKNOX2:TGIF1:TGIF2	TTGACAGSTGTCM	1e0	1	1114	0.0062	1169.1	0.0065
M06537_2.00:ALX1:ALX3:ALX4:ARX:BARX1:BARX2:BSX:DLX2:DLX3:DRGX:EMX1:EMX2:EN1:EN2:ESX1:EVX1:EVX2:GBX1:GBX2:GSX1:GSX2:HESX1:HOXA2:HOXA3:HOXB2:HOXB3:HOXD3:ISX:LBX1:LBX2:LHX1:LHX2:LHX3:LHX4:LHX5:LHX6:LHX8:LHX9:LMX1A:LMX1B:MEOX1:MIXL1:MNX1:MSX1:MSX2:NKX1-1:NKX1-2:NOBOX:NOTO:OTP:PDX1:PHOX2A:PHOX2B:PROP1:PRRX1:PRRX2:RAX:RAX2:SEBOX:SHOX:SHOX2:UNCX:VAX1:VAX2:VSX1:VSX2:ZFHX2	CTAATTA	1e0	1	29221	0.1632	29700.3	0.1643
M02966_2.00:EHF:ELF1:ELF2:ELF3:ELF4:ELF5:ELK1:ELK3:ELK4:ERF:ERG:ETS1:ETS2:ETV1:ETV2:ETV3:ETV3L:ETV4:ETV5:ETV6:ETV7:FEV:FLI1:GABPA:SPDEF	AACCCGGAAGTR	1e0	1	134	0.0007	151.1	0.0008
M02453_2.00:RFX1:RFX2:RFX3:RFX4:RFX6	GTTGCYADGS	1e0	1	18015	0.1006	18352.5	0.1015
M05648_2.00:ESR1:ESR2:HNF4A:HNF4G:NR1D1:NR1D2:NR1H2:NR1H3:NR1H4:NR2C1:NR2C2:NR2F1:NR2F2:NR2F6:NR4A1:NR4A2:NR4A3:NR5A2:NR6A1:PPARA:PPARD:PPARG:RARA:RARB:RARG:RORA:RORB:RORC:RXRA:RXRB:RXRG:THRA:THRB	RAGGTCANYGACCTY	1e0	1	164	0.0009	183.8	0.001
M05316_2.00:IRX2:IRX4:IRX5	ACGYGTWNWACGCGT	1e0	1	234	0.0013	257.9	0.0014
M10115_2.00:GLI1:GLI2:GLI3	TGGGTGGTCBS	1e0	1	2950	0.0165	3050.5	0.0169
M02922_2.00:MTF1	GTGCCGTGTGCAAA	1e0	1	12	0.0001	17.7	0.0001
M11158_2.00:AR:NR3C1:NR3C2:PGR	NKKGVRGGTACABNGTGTTCTTKDNNN	1e0	1	12	0.0001	17.3	0.0001
M08153_2.00:NR2C1:NR2C2:NR2F1:NR2F2:NR2F6:NR4A1:NR4A2:NR4A3:PPARD:PPARG:RARA:RARB:RARG:RORA:RORB:RORC:RXRA:RXRB:RXRG	NAAAGGTCAN	1e0	1	8646	0.0483	8849.7	0.049
M05445_2.00:POU2F2	NTAATGTATGCA	1e0	1	2647	0.0148	2741.3	0.0152
M04038_2.00:JUN:JUNB:JUND	RTGACGTCAT	1e0	1	770	0.0043	815	0.0045
M10691_2.00:HMBOX1:HNF1A:HNF1B	NGTYAATKATTAACYA	1e0	1	1224	0.0068	1283.6	0.0071
M05495_2.00:POU3F4	DTATGCGCATAW	1e0	1	3887	0.0217	4007.5	0.0222
M03450_2.00:NFATC1:NFATC2:NFATC3:NFATC4	TTTCCAYWRTGGAAA	1e0	1	38	0.0002	47	0.0003
M05726_2.00:RFX5:RFX7	HYRGCAACSGTTGCYAT	1e0	1	23	0.0001	30.2	0.0002
M05494_2.00:POU3F4	RYGCATAAATTAN	1e0	1	1859	0.0104	1935.3	0.0107
M01722_2.00:HEY1:HEY2:HEYL	GCACGTGTC	1e0	1	4431	0.0247	4562.8	0.0252
M07988_2.00:ESR1:ESR2:ESRRA:ESRRB:ESRRG	AGGTCACMNTGACCT	1e0	1	348	0.0019	377.4	0.0021
M03129_2.00:HOXA13:HOXB13:HOXC13:HOXD13	DTTTTATTGG	1e0	1	12559	0.0701	12823.3	0.071
M08589_2.00:SRF	TNTTTCCCAATTCGGAAAYN	1e0	1	46	0.0003	56.7	0.0003
M04976_2.00:HOXA10:HOXA4:HOXA5:HOXA6:HOXA7:HOXA9:HOXB4:HOXB5:HOXB6:HOXB7:HOXB8:HOXB9:HOXC10:HOXC4:HOXC5:HOXC6:HOXC8:HOXC9:HOXD10:HOXD4:HOXD8:HOXD9:MNX1:PDX1	WTAACGAY	1e0	1	25477	0.1423	25915.5	0.1434
M05080_2.00:HOXA10:HOXA11:HOXA9:HOXB9:HOXC10:HOXC11:HOXC12:HOXC9:HOXD10:HOXD11:HOXD12:HOXD9	DTTTTATKGCY	1e0	1	14321	0.08	14611.4	0.0808
M10238_2.00:ZNF148	CANCCYNWGGGTGDGG	1e0	1	303	0.0017	330.2	0.0018
M06090_2.00:OSR2	GCTWCTGG	1e0	1	16817	0.0939	17142.6	0.0948
M02523_2.00:LIN54	NATTCAAATN	1e0	1	17526	0.0979	17862	0.0988
M10758_2.00:HMBOX1:HNF1A:HNF1B	GTTAATYATTAACC	1e0	1	842	0.0047	890.9	0.0049
M03924_2.00:NR1I2:NR1I3:VDR	AGTTCANVNNAGTTCR	1e0	1	1098	0.0061	1154.6	0.0064
M05325_2.00:ALX1:ALX3:ALX4:ARX:BARHL1:BARHL2:DRGX:ESX1:GBX1:GBX2:HESX1:HMX1:HMX2:HMX3:ISX:LBX1:LBX2:MEOX1:MEOX2:MIXL1:MSX1:MSX2:PHOX2A:PHOX2B:PROP1:PRRX1:PRRX2:RAX:RAX2:SHOX:SHOX2:TLX2:UNCX:VENTX:VSX1:VSX2	ATAATTAATGAG	1e0	1	611	0.0034	651.5	0.0036
M04428_2.00:ZNF684	RTACAGTCCACCCCTTKA	1e0	1	4	0	7.5	0
M05521_2.00:HSF5:HSFX1:HSFX2:HSFY1:HSFY2	AACATTCTAGAATGTT	1e0	1	4	0	7.8	0
M09437_2.00:TEAD2:TEAD3:TEAD4	CCWGGAATGTGG	1e0	1	3716	0.0207	3834.8	0.0212
M05009_2.00:ALX1:ALX3:ALX4:ARX:BARX1:BARX2:BSX:DLX1:DLX2:DLX3:DLX6:DRGX:EMX1:EMX2:EN1:EN2:ESX1:EVX1:EVX2:GBX1:GBX2:GSX1:GSX2:HESX1:HOXA2:HOXA3:HOXB2:HOXB3:HOXD3:ISX:LBX1:LBX2:LHX1:LHX2:LHX3:LHX4:LHX5:LHX6:LHX8:LHX9:LMX1A:LMX1B:MEOX1:MIXL1:MNX1:MSX1:MSX2:NKX1-1:NKX1-2:NOBOX:NOTO:OTP:PDX1:PHOX2A:PHOX2B:PROP1:PRRX1:PRRX2:RAX:RAX2:SEBOX:SHOX:SHOX2:UNCX:VAX1:VAX2:VSX1:VSX2:ZFHX2:ZFHX3	STAATTGS	1e0	1	31210	0.1743	31720.2	0.1755
M04589_2.00:ZNF771	NGCGCTAACCATTRN	1e0	1	29	0.0002	37.8	0.0002
M07729_2.00:ZNF780A	CCWRACYGCCTGCCWRAMCCNCCT	1e0	1	45	0.0003	55.6	0.0003
M08010_2.00:RFX5:RFX7	TCABCTGTTGCTAGGSAGA	1e0	1	45	0.0003	55	0.0003
M10342_2.00:SALL1	NGGTCCKGGKRA	1e0	1	3265	0.0182	3374.1	0.0187
M11137_2.00:ESR1:ESR2:NR1D1:NR1D2:NR1H2:NR1H3:NR1H4:NR2C1:NR2C2:NR2F1:NR2F2:NR2F6:NR4A1:NR5A2:NR6A1:PPARA:PPARD:PPARG:RARA:RARB:RARG:RORA:RORB:RORC:RXRA:RXRB:RXRG	AAAGGTCAVN	1e0	1	30320	0.1693	30820.3	0.1705
M04433_2.00:ZBTB45	KMTATAGGYGM	1e0	1	4200	0.0235	4328.4	0.0239
M06449_2.00:SOX1:SOX10:SOX11:SOX12:SOX13:SOX14:SOX15:SOX17:SOX18:SOX2:SOX21:SOX3:SOX30:SOX4:SOX5:SOX6:SOX7:SOX8:SOX9:SRY	CTCCTTTGTCC	1e0	1	5697	0.0318	5853.9	0.0324
M09796_2.00:SREBF1:SREBF2	GTTGCCATGGCGAC	1e0	1	111	0.0006	127.5	0.0007
M04210_2.00:ASCL1:ASCL2	VGCAGCTGCY	1e0	1	9809	0.0548	10034.6	0.0555
M05153_2.00:ALX1:ALX3:ALX4:ARX:DRGX:EN1:EN2:ESX1:HESX1:ISX:LHX2:LHX3:LHX4:LHX6:LHX8:LHX9:LMX1A:LMX1B:MIXL1:NOBOX:OTP:PHOX2A:PHOX2B:PROP1:PRRX1:PRRX2:RAX:RAX2:SEBOX:SHOX:SHOX2:UNCX:VSX1:VSX2:ZFHX2	VHTTTAATTAH	1e0	1	12507	0.0698	12773	0.0707
M03482_2.00:SMAD1:SMAD3:SMAD9	YGTCTAGACA	1e0	1	336	0.0019	365.7	0.002
M07689_2.00:ZNF383	RCCCAGGCTCCTTCCMYCTTGTKGCTC	1e0	1	7	0	11.7	0.0001
M07983_2.00:SRF	YATKNCCAWATAAGGMAA	1e0	1	294	0.0016	321.6	0.0018
M10171_2.00:GLIS3	CCTGCTGT	1e0	1	27877	0.1557	28349.2	0.1569
M02989_2.00:EHF:ELF1:ELF2:ELF3:ELF4:ELF5:ETV6:ETV7:SPI1:SPIC	ACCCGGAAGTD	1e0	1	6891	0.0385	7069.6	0.0391
M04300_2.00:ATF2:CREB5	NATGACATCAYY	1e0	1	2034	0.0114	2116.1	0.0117
M08887_2.00:ZNF436	CCTCCTCCAGGAAGCCYTCCCTGA	1e0	1	53	0.0003	64.4	0.0004
M05657_2.00:ESR1:ESR2:ESRRA:ESRRB:ESRRG	GTCAAGGTCAH	1e0	1	4459	0.0249	4594	0.0254
M05503_2.00:POU5F1	NATTATGCWAATKARG	1e0	1	333	0.0019	362.1	0.002
M09993_2.00:CEBPA:CEBPB:CEBPE	RDRTTDTGMAATVK	1e0	1	15158	0.0846	15464.1	0.0856
M00140_2.00:ZNF410	CCATCCCA	1e0	1	5114	0.0286	5261.5	0.0291
M02539_2.00:THAP12	NTCCCGGGCTNN	1e0	1	10459	0.0584	10696.5	0.0592
M11422_2.00:NFYC	CAGCCAATCAGCGC	1e0	1	329	0.0018	358.2	0.002
M07614_2.00:ZNF180	CCCCASBCCCCDCCCCBCCCY	1e0	1	135	0.0008	153.5	0.0008
M02832_2.00:NFE2:NFE2L1:NFE2L2:NFE2L3	VATGACTCATC	1e0	1	665	0.0037	709	0.0039
M04744_2.00:EHF:ELF1:ELF2:ELF3:ELF4:ELF5:ELK1:ELK3:ELK4:ERF:ERG:ETS1:ETS2:ETV1:ETV2:ETV3:ETV3L:ETV4:ETV5:ETV6:ETV7:FEV:FLI1:GABPA:SPDEF	WAMCCGGAAGTR	1e0	1	1220	0.0068	1281.1	0.0071
M05173_2.00:ALX1:ALX3:ALX4:ARX:DRGX:EMX1:EMX2:EN1:EN2:ESX1:GBX1:GBX2:HESX1:ISX:LHX1:LHX2:LHX3:LHX4:LHX5:LHX6:LHX8:LHX9:LMX1A:LMX1B:MIXL1:MSX1:MSX2:NOBOX:NOTO:OTP:PHOX2A:PHOX2B:PROP1:PRRX1:PRRX2:RAX:RAX2:SEBOX:SHOX:SHOX2:UNCX:VAX1:VAX2:VSX1:VSX2:ZFHX2	YTAATTAG	1e0	1	18665	0.1042	19021.6	0.1052
M08297_2.00:ZNF684	ACAGTCCACCCCTTK	1e0	1	21	0.0001	28.5	0.0002
M09366_2.00:RFX1:RFX2:RFX3:RFX4:RFX6	HCYSGTTKCCATGGCAACVGCS	1e0	1	21	0.0001	28.1	0.0002
M04543_2.00:ZNF296	BAGTGGACABT	1e0	1	9178	0.0512	9396.8	0.052
M07949_2.00:EHF:ELF1:ELF2:ELF3:ELF4:ELF5:ELK1:ELK3:ELK4:ERF:ERG:ETS1:ETS2:ETV1:ETV2:ETV3:ETV3L:ETV4:ETV5:ETV6:ETV7:FEV:FLI1:GABPA:SPDEF	ACCCGGAAGTG	1e0	1	631	0.0035	673.5	0.0037
M03003_2.00:EHF:ELF1:ELF2:ELF3:ELF4:ELF5:ETV6:ETV7	AACCCGGAAGTAA	1e0	1	93	0.0005	108.9	0.0006
M08445_2.00:INSM1	YGCCCCCTGACA	1e0	1	1629	0.0091	1702.9	0.0094
M10672_2.00:BARHL1:BARHL2:EMX1:EMX2:HMX1:HMX2:HMX3:HOXA4:HOXB4:HOXC4:HOXD4:LBX2:NKX1-1:NKX1-2:TLX1:TLX2:TLX3:VAX1:VAX2:VENTX	CGGTAAKTGG	1e0	1	9193	0.0513	9412.4	0.0521
M07728_2.00:ZNF81	TCTBAASTGGTGCCACCA	1e0	1	60	0.0003	73	0.0004
M07678_2.00:ZNF529	YCYSSCYCYTCCTCCCSCTTCCCACCC	1e0	1	15	0.0001	21	0.0001
M10609_2.00:TFCP2:TFCP2L1:UBP1	CCRGHYNRAACCRGTTY	1e0	1	428	0.0024	462.9	0.0026
M11177_2.00:ESR1:ESR2:NR1D1:NR1D2:NR1H2:NR1H3:NR1H4:NR2C1:NR2C2:NR2F1:NR2F2:NR2F6:NR4A1:NR6A1:PPARA:PPARD:PPARG:RARA:RARB:RARG:RORA:RORB:RORC:RXRA:RXRB:RXRG:THRA	STGACCTTT	1e0	1	24444	0.1365	24879.8	0.1377
M11194_2.00:NR1H2:NR1H3:NR1H4:NR2C1:NR2C2:NR2F1:NR2F2:NR2F6:RARA:RARB:RARG:RORA:RORB:RORC:THRB:VDR	GGGTBAATRACCY	1e0	1	207	0.0012	230.1	0.0013
M05449_2.00:POU2F2	WTATGCAAATK	1e0	1	1653	0.0092	1727.8	0.0096
M10827_2.00:POU2F1	ADGAATATKCAHNHW	1e0	1	3073	0.0172	3182	0.0176
M09331_2.00:AR:NR3C1:NR3C2:PGR	RRGAACASAVTGTTCY	1e0	1	318	0.0018	347.8	0.0019
M09524_2.00:E2F1:E2F2:E2F3:E2F4:E2F5:E2F6	GGCGGGAAAH	1e0	1	1158	0.0065	1218.1	0.0067
M04903_2.00:ALX1:ALX3:ALX4:ARX:BARHL1:BARHL2:BARX1:BARX2:BSX:DLX1:DLX2:DLX3:DLX4:DLX5:DLX6:DRGX:EMX1:EMX2:EN1:EN2:ESX1:EVX1:EVX2:GBX1:GBX2:GSX1:GSX2:HMX1:HMX2:HMX3:HOXA1:HOXA2:HOXA3:HOXA4:HOXA5:HOXB1:HOXB2:HOXB3:HOXB4:HOXB5:HOXC12:HOXC4:HOXC5:HOXD1:HOXD3:HOXD4:ISX:LBX1:LBX2:LHX1:LHX5:MEOX1:MEOX2:MIXL1:MNX1:MSX1:MSX2:NANOG:NANOGP8:NKX1-1:NKX1-2:OTP:PDX1:PHOX2A:PHOX2B:PROP1:PRRX1:PRRX2:RAX:RAX2:SEBOX:SHOX:SHOX2:UNCX:VAX1:VAX2:VENTX:VSX1:VSX2	HTAATGAY	1e0	1	36859	0.2058	37446.5	0.2072
M10170_2.00:GLIS3	WYSCCCCCWGCTG	1e0	1	3201	0.0179	3313	0.0183
M05200_2.00:ALX1:ALX3:ALX4:ARX:BARX1:BARX2:BSX:DLX2:DLX3:DLX5:DRGX:EMX1:EMX2:EN1:EN2:ESX1:EVX1:EVX2:GBX1:GBX2:GSX1:GSX2:HESX1:HOXA2:HOXA3:HOXB2:HOXB3:HOXD3:ISX:LBX1:LBX2:LHX1:LHX2:LHX3:LHX4:LHX5:LHX6:LHX8:LHX9:LMX1A:LMX1B:MEOX1:MIXL1:MNX1:MSX1:MSX2:NKX1-1:NKX1-2:NOBOX:NOTO:OTP:PDX1:PHOX2A:PHOX2B:PROP1:PRRX1:PRRX2:RAX:RAX2:SEBOX:SHOX:SHOX2:UNCX:VAX1:VAX2:VSX1:VSX2:ZFHX2:ZFHX3	HTAAYGAK	1e0	1	48496	0.2708	49215.5	0.2723
M02094_2.00:POU2F2:POU6F1	AYTAATTART	1e0	1	7080	0.0395	7265.9	0.0402
M09168_2.00:HMBOX1:HNF1A:HNF1B	DGTTAATGATTAACH	1e0	1	240	0.0013	265.4	0.0015
M04236_2.00:DBP	NRTTATGTAAYN	1e0	1	2653	0.0148	2752.7	0.0152
M02874_2.00:PRDM1	NCACTTTCACTTTCW	1e0	1	275	0.0015	302.6	0.0017
M04201_2.00:NEUROG1	RVCATATGBY	1e0	1	2775	0.0155	2877.7	0.0159
M05827_2.00:XPA	GTGTGAGGTGG	1e0	1	6083	0.034	6251.8	0.0346
M09620_2.00:ESR1:ESR2:NR1H2:NR1H3:NR1H4:NR2C1:NR2C2:NR2F1:NR2F2:NR2F6:RARA:RARB:RARG:RORA:RORB:RORC	RGGTTACTANAGGTCA	1e0	1	128	0.0007	146.2	0.0008
M00124_2.00:ATF1:CREB1:CREM	NNTKACGNDD	1e0	1	28385	0.1585	28872.1	0.1597
M03943_2.00:NR5A1:NR5A2	CAAGGTCAT	1e0	1	11008	0.0615	11258.2	0.0623
M09347_2.00:NFKB1:RELA:RELB	GGGGGMTTTCCM	1e0	1	2631	0.0147	2730.9	0.0151
M09352_2.00:NFKB1:RELA:RELB	GGGGGMTTTCCM	1e0	1	2631	0.0147	2730.9	0.0151
M05991_2.00:PTF1A	ACRMCAGCTGACG	1e0	1	127	0.0007	145.6	0.0008
M02642_2.00:GLI1:GLI2:GLI3	GACCACCCAMG	1e0	1	1198	0.0067	1260.1	0.007
M08958_2.00:ZSCAN31	YATAACTGCCCTGCTGCC	1e0	1	40	0.0002	50.4	0.0003
M08170_2.00:SOX1:SOX10:SOX11:SOX12:SOX13:SOX14:SOX15:SOX17:SOX18:SOX2:SOX21:SOX3:SOX30:SOX4:SOX5:SOX6:SOX7:SOX8:SOX9:SRY	CCWTTGTT	1e0	1	9848	0.055	10081.1	0.0558
M04478_2.00:OSR1:OSR2	TGCTACTGTD	1e0	1	5901	0.033	6067.7	0.0336
M02227_2.00:MEIS3	NTGACAGS	1e0	1	44782	0.2501	45465.7	0.2516
M05259_2.00:ALX1:ALX3:ALX4:ARX:BARX1:BARX2:BSX:DLX2:DLX3:DRGX:EMX1:EMX2:EN1:EN2:ESX1:EVX1:EVX2:GBX1:GBX2:GSX1:GSX2:HESX1:HOXA2:HOXA3:HOXB2:HOXB3:HOXD3:ISX:LBX1:LBX2:LHX1:LHX2:LHX3:LHX4:LHX5:LHX6:LHX8:LHX9:LMX1A:LMX1B:MEOX1:MIXL1:MNX1:MSX1:MSX2:NKX1-1:NKX1-2:NOBOX:NOTO:OTP:PDX1:PHOX2A:PHOX2B:PROP1:PRRX1:PRRX2:RAX:RAX2:SEBOX:SHOX:SHOX2:UNCX:VAX1:VAX2:VSX1:VSX2:ZFHX2	STAATTGS	1e0	1	30721	0.1715	31240.7	0.1729
M09982_2.00:NFIL3	MRTTATGTAAYR	1e0	1	1087	0.0061	1146.3	0.0063
M01171_2.00:PLAGL2	NGGGCCCCCT	1e0	1	3675	0.0205	3798.1	0.021
M07883_2.00:CTCF	BRGCGCCCCCTGGTGGC	1e0	1	99	0.0006	116	0.0006
M07809_2.00:USF1:USF2	GGTCACGTGRCSVSG	1e0	1	267	0.0015	294.5	0.0016
M04526_2.00:SP2	NTAAGTCCCGCCCCCTT	1e0	1	14	0.0001	20.6	0.0001
M09431_2.00:T:TBX19	CAKRAATTSACASACAWRTGBWAAA	1e0	1	14	0.0001	20.4	0.0001
M03121_2.00:ALX1:ALX3:ALX4:ARX:BARX1:BARX2:BSX:DLX2:DLX3:DRGX:EMX1:EMX2:EN1:EN2:ESX1:EVX1:EVX2:GBX1:GBX2:GSX1:GSX2:HESX1:HOXA2:HOXA3:HOXB2:HOXB3:HOXD3:ISX:LBX1:LBX2:LHX1:LHX2:LHX3:LHX4:LHX5:LHX6:LHX8:LHX9:LMX1A:LMX1B:MEOX1:MIXL1:MNX1:MSX1:MSX2:NKX1-1:NKX1-2:NOBOX:NOTO:OTP:PDX1:PHOX2A:PHOX2B:PROP1:PRRX1:PRRX2:RAX:RAX2:SEBOX:SHOX:SHOX2:UNCX:VAX1:VAX2:VSX1:VSX2:ZFHX2	BTAATTRG	1e0	1	31569	0.1763	32099.6	0.1776
M10716_2.00:ALX1:ALX3:ALX4:ARX:BARHL1:BARHL2:BARX1:BARX2:BSX:DLX1:DLX2:DLX3:DLX4:DLX5:DLX6:DRGX:EMX1:EMX2:EN1:EN2:ESX1:EVX1:EVX2:GBX1:GBX2:GSX1:GSX2:HESX1:HMX1:HMX2:HMX3:HOXA1:HOXA2:HOXA3:HOXB1:HOXB2:HOXB3:HOXD1:HOXD3:ISX:LBX1:LBX2:LHX1:LHX2:LHX3:LHX4:LHX5:LHX9:MEOX1:MEOX2:MIXL1:MNX1:MSX1:MSX2:NANOG:NANOGP8:NKX1-1:NKX1-2:NOBOX:OTP:PDX1:PHOX2A:PHOX2B:PROP1:PRRX1:PRRX2:RAX:RAX2:SEBOX:SHOX:SHOX2:UNCX:VAX1:VAX2:VSX1:VSX2	WDGTAATTAGV	1e0	1	27764	0.155	28247.1	0.1563
M01969_2.00:E2F1:E2F2:E2F3:E2F4:E2F5:E2F6	HGCGCGCCAW	1e0	1	2088	0.0117	2175.6	0.012
M10867_2.00:HSF1:HSF2:HSF4	MTTCTRGAAVYTTCTCM	1e0	1	213	0.0012	237.4	0.0013
M00137_2.00:ZIC1:ZIC2:ZIC3:ZIC4:ZIC5	HCCYGCKGNG	1e0	1	29491	0.1647	29996.4	0.166
M09018_2.00:NFYA	YTCTGATTGGYTRV	1e0	1	1624	0.0091	1699.8	0.0094
M09019_2.00:NFYA	YTCTGATTGGYTRV	1e0	1	1624	0.0091	1699.8	0.0094
M02124_2.00:SIX3:SIX6	NNGGDGATAN	1e0	1	78953	0.4409	79993.3	0.4426
M08791_2.00:ATF1:CREB1:CREM	TGACGTCAYYN	1e0	1	2526	0.0141	2624.5	0.0145
M08824_2.00:ATF1:CREB1:CREM	TGACGTCAYYN	1e0	1	2526	0.0141	2624.5	0.0145
M09877_2.00:ATOH1	SCAGCTGGTG	1e0	1	13956	0.0779	14255	0.0789
M09499_2.00:AC023509.3:ATF2:ATF7	NGRTGACGTCAY	1e0	1	2561	0.0143	2660.1	0.0147
M11258_2.00:RUNX1:RUNX2:RUNX3	TGTGGT	1e0	1	49574	0.2768	50314.8	0.2784
M05480_2.00:POU3F2	DTATGCGCATAH	1e0	1	163	0.0009	184.5	0.001
M10611_2.00:TFCP2:UBP1	GCTGGKTYGVGCTGG	1e0	1	1005	0.0056	1062	0.0059
M05368_2.00:ALX1:ALX3:ALX4:ARX:BARX1:BARX2:BSX:DLX1:DLX2:DLX3:DLX4:DLX5:DLX6:DRGX:EMX1:EMX2:EN1:EN2:ESX1:EVX1:EVX2:GBX1:GBX2:GSX1:GSX2:HESX1:HOXA1:HOXA2:HOXA3:HOXB1:HOXB2:HOXB3:HOXD3:ISL1:ISL2:ISX:LBX1:LBX2:LHX1:LHX2:LHX3:LHX4:LHX5:LHX6:LHX8:LHX9:LMX1A:LMX1B:MEOX1:MIXL1:MNX1:MSX1:MSX2:NKX1-1:NKX1-2:NOBOX:NOTO:OTP:PDX1:PHOX2A:PHOX2B:PROP1:PRRX1:PRRX2:RAX:RAX2:SEBOX:SHOX:SHOX2:UNCX:VAX1:VAX2:VSX1:VSX2:ZFHX2:ZFHX3	YTAAYGAG	1e0	1	31359	0.1751	31889.2	0.1764
M03313_2.00:POU3F2	TATGCATAAWTTA	1e0	1	3291	0.0184	3407.9	0.0189
M00838_2.00:FOXP1	ACAATACA	1e0	1	32000	0.1787	32539.1	0.18
M04883_2.00:GCM1:GCM2	RTGCGGGTG	1e0	1	10570	0.059	10818.2	0.0599
M09377_2.00:SMAD4	AGGTGMCAGACAG	1e0	1	2573	0.0144	2673.7	0.0148
M04180_2.00:NEUROG2:NEUROG3	GACATATGTY	1e0	1	2163	0.0121	2253.7	0.0125
M07900_2.00:CTCF	VBRGCGCCCCCTGGTGG	1e0	1	133	0.0007	152.7	0.0008
M03824_2.00:ALX1:ALX3:ALX4:ARX:BARHL1:BARHL2:DRGX:ESX1:EVX1:EVX2:GBX1:GBX2:HESX1:LBX1:LBX2:MEOX1:MEOX2:MIXL1:MSX1:MSX2:PHOX2A:PHOX2B:PROP1:PRRX1:PRRX2:RAX:RAX2:SHOX:SHOX2:TLX1:TLX3:UNCX:VSX1:VSX2	NTAATTRG	1e0	1	30822	0.1721	31347.5	0.1734
M05858_2.00:ZNF682	GGYYAAGCCCC	1e0	1	7585	0.0424	7784.5	0.0431
M04117_2.00:MYF5:MYOD1:MYOG	CAACAGCTGWCG	1e0	1	960	0.0054	1016	0.0056
M09517_2.00:ZFX:ZFY	CYAGGCCT	1e0	1	14381	0.0803	14688	0.0813
M09027_2.00:DMRT1:DMRT2:DMRT3:DMRTA2:DMRTB1:DMRTC2	TDGMWACAATGTADCAA	1e0	1	311	0.0017	341.5	0.0019
M05632_2.00:NR1H3:NR2F1:NR2F2:NR2F6:PPARD:RORA:RORB:RORC:RXRA:RXRG:THRA:THRB	NRAGGTCACGACCYYN	1e0	1	83	0.0005	98.7	0.0005
M08458_2.00:SRF	TTCCYAATTRGG	1e0	1	2259	0.0126	2352.9	0.013
M06452_2.00:BBX:CIC	CCCATTSA	1e0	1	17463	0.0975	17816	0.0986
M03039_2.00:FOXO4	GTAAACATGTTTAC	1e0	1	18	0.0001	25.1	0.0001
M08393_2.00:ZSCAN31	ATAAYTGCCCTGCTG	1e0	1	18	0.0001	25.7	0.0001
M11148_2.00:HNF4A:HNF4G:NR2C1:NR2C2:NR2F1:NR2F2:NR2F6:NR6A1:PPARA:PPARD:RARA:RARB:RARG:RORA:RORB:RORC:RXRA:RXRB:RXRG	CTCAAGTTCAAGKTCAMY	1e0	1	30	0.0002	39.8	0.0002
M11106_2.00:HNF4A:HNF4G:NR2E1:NR2F1:NR2F2:NR2F6:NR6A1:RXRB:RXRG	ANARGGBCAAAGKTCANGD	1e0	1	348	0.0019	380.1	0.0021
M06266_2.00:BARX1:BARX2:BSX:EMX1:EMX2:EN1:EN2:EVX1:EVX2:GBX1:GBX2:GSX1:GSX2:HMX1:HMX2:HMX3:HOXA1:HOXA2:HOXA3:HOXA4:HOXA5:HOXA6:HOXA7:HOXA9:HOXB1:HOXB2:HOXB3:HOXB4:HOXB5:HOXB6:HOXB7:HOXB8:HOXB9:HOXC4:HOXC5:HOXC6:HOXC8:HOXC9:HOXD1:HOXD3:HOXD4:HOXD8:HOXD9:ISX:MEOX1:MEOX2:MNX1:NKX1-1:NKX1-2:NOTO:OTP:PDX1:VAX1:VAX2:VENTX	CRTTAATGA	1e0	1	17417	0.0973	17769.7	0.0983
M02878_2.00:CTCF	WGCGCCMCCTAGTGGTM	1e0	1	13	0.0001	19.8	0.0001
M03356_2.00:ESR1:ESR2:ESRRA:ESRRB:ESRRG:NR1H2:NR1H3:NR2C2:NR2F1:NR2F2:NR2F6:RARA:RARB:RARG:RORA:RORB:RORC	AAGGTCACGRTGACCTK	1e0	1	13	0.0001	19.7	0.0001
M04148_2.00:NEUROD1:NEUROD2:NEUROD4:NEUROD6	GMCATATGKCGCSNTATTT	1e0	1	13	0.0001	20	0.0001
M01024_2.00:GLI1:GLI2:GLI3	NGACCACCCA	1e0	1	5620	0.0314	5785.7	0.032
M03783_2.00:CDX1:CDX2:CDX4:HOXA13:HOXC13	VDTTTATGRCNH	1e0	1	9932	0.0555	10172.8	0.0563
M08324_2.00:OSR2	SCDGCTNCTGN	1e0	1	27346	0.1527	27831.4	0.154
M03610_2.00:NHLH1:NHLH2	RGCAYCAGCTGRTGCC	1e0	1	186	0.001	209.8	0.0012
M03602_2.00:MYOD1	GCGACAGCTGTCGC	1e0	1	3	0	6	0
M04555_2.00:KLF10:KLF11	RCCACGCCCMCSCCACGCCCMC	1e0	1	3	0	6.5	0
M04638_2.00:ZNF580	CCTACCCTYGCCTACCCT	1e0	1	3	0	6.4	0
M08292_2.00:ZNF175	TGTATTCCTTGTYDTGTGTGG	1e0	1	3	0	6.8	0
M03293_2.00:PAX3:PAX7	TAATCGATTA	1e0	1	743	0.0041	792.5	0.0044
M05458_2.00:POU1F1	WTATGCAAATKAGN	1e0	1	268	0.0015	296.9	0.0016
M04837_2.00:FOXA1:FOXA2:FOXA3:FOXB1:FOXB2	YWAWGTAAATATTGACATAR	1e0	1	44	0.0002	55.5	0.0003
M09623_2.00:PAX1:PAX2:PAX3:PAX5:PAX6:PAX7:PAX8:PAX9	KCAGSGAGCGTGAC	1e0	1	267	0.0015	295.7	0.0016
M09070_2.00:ELF1:ELF2:ELF4:ELK1:ELK3:ELK4:ERF:ERG:ETS1:ETS2:ETV1:ETV2:ETV3:ETV3L:ETV4:ETV5:FEV:FLI1:GABPA	ACCGGAAGTGR	1e0	1	1515	0.0085	1589.5	0.0088
M03138_2.00:ALX1:ALX3:ALX4:ARX:BARHL1:BARHL2:BARX1:BARX2:BSX:DRGX:EMX1:EMX2:EN1:EN2:ESX1:EVX1:EVX2:GBX1:GBX2:GSX1:GSX2:HESX1:HOXA2:HOXA3:HOXB2:HOXB3:HOXD3:ISX:LBX1:LBX2:LHX1:LHX2:LHX3:LHX4:LHX5:LHX6:LHX8:LHX9:LMX1A:LMX1B:MEOX1:MEOX2:MIXL1:MNX1:MSX1:MSX2:NKX1-1:NKX1-2:NOBOX:NOTO:OTP:PDX1:PHOX2A:PHOX2B:PROP1:PRRX1:PRRX2:RAX:RAX2:SEBOX:SHOX:SHOX2:UNCX:VAX1:VAX2:VSX1:VSX2:ZFHX2	GBTAATTRGN	1e0	1	25668	0.1433	26133	0.1446
M10952_2.00:SRF	CCTTATATGGNN	1e0	1	2061	0.0115	2150.1	0.0119
M05443_2.00:PAX3:PAX7	NCRATTAGTCACGSTN	1e0	1	29	0.0002	38.1	0.0002
M07805_2.00:TCF12:TCF3:TCF4	RSAGCAGCTGB	1e0	1	13659	0.0763	13959.5	0.0772
M09185_2.00:SIX1:SIX2:SIX4:SIX5	TGAAAYYTGAKMCY	1e0	1	2607	0.0146	2710.7	0.015
M06086_2.00:SCRT1:SCRT2	GHGCAACAGGTGG	1e0	1	484	0.0027	523.9	0.0029
M08854_2.00:PRDM1	YCACTTTCACTTTC	1e0	1	1742	0.0097	1823.1	0.0101
M08995_2.00:PRDM1	YCACTTTCACTTTC	1e0	1	1742	0.0097	1823.1	0.0101
M09684_2.00:PAX3:PAX7	YCAATYHGTCACGC	1e0	1	396	0.0022	431.1	0.0024
M11146_2.00:ESR1:ESR2:ESRRA:ESRRB:ESRRG:NR1H2:NR1H3:NR2C2:NR2F1:NR2F2:NR2F6:RARA:RARB:RARG:RORA:RORB:RORC	AMHSTGACCYRGRW	1e0	1	3063	0.0171	3177.4	0.0176
M03576_2.00:TEAD3:TEAD4	TGGAATGT	1e0	1	19342	0.108	19725.7	0.1091
M10029_2.00:CEBPA:CEBPB:CEBPE	WNATTGCDTAADDN	1e0	1	8627	0.0482	8848.6	0.049
M04471_2.00:ZIC1:ZIC3:ZIC5	VGACCCCCCGCTGYGM	1e0	1	17	0.0001	25	0.0001
M07907_2.00:CTCF	BRGYGCCMYCTRGTGGCC	1e0	1	165	0.0009	187.5	0.001
M10330_2.00:ZNF486	NGRGGCTTGGGA	1e0	1	1379	0.0077	1450.3	0.008
M08226_2.00:NR5A1:NR5A2:RXRA:RXRB:RXRG	CAAGGTCA	1e0	1	22429	0.1252	22855.9	0.1265
M02182_2.00:ALX1:ALX3:ALX4:ARX:DRGX:EN1:EN2:ESX1:ISX:LHX2:LHX3:LHX4:LHX6:LHX8:LHX9:LMX1A:LMX1B:MIXL1:NOBOX:OTP:PHOX2A:PHOX2B:PROP1:PRRX1:PRRX2:RAX:RAX2:SEBOX:SHOX:SHOX2:UNCX:VSX1:VSX2:ZFHX2	TTAATTASN	1e0	1	20061	0.112	20455.1	0.1132
M04207_2.00:ASCL1:ASCL2	VGCAGCTGCB	1e0	1	13066	0.073	13359.2	0.0739
M03120_2.00:ALX1:ALX3:ALX4:ARX:BARX1:BARX2:BSX:DLX2:DLX3:DRGX:EMX1:EMX2:EN1:EN2:ESX1:EVX1:EVX2:GBX1:GBX2:GSX1:GSX2:HESX1:HOXA2:HOXA3:HOXB2:HOXB3:HOXD3:ISX:LBX1:LBX2:LHX1:LHX2:LHX3:LHX4:LHX5:LHX6:LHX8:LHX9:LMX1A:LMX1B:MEOX1:MIXL1:MNX1:MSX1:MSX2:NKX1-1:NKX1-2:NOBOX:NOTO:OTP:PDX1:PHOX2A:PHOX2B:PROP1:PRRX1:PRRX2:RAX:RAX2:SEBOX:SHOX:SHOX2:UNCX:VAX1:VAX2:VSX1:VSX2:ZFHX2	YTAATTRR	1e0	1	30552	0.1706	31083	0.172
M00330_2.00:BARX1:BARX2:BSX:EMX1:EMX2:EN1:EN2:EVX1:EVX2:GBX1:GBX2:GSX1:GSX2:HMX1:HMX2:HMX3:HOXA1:HOXA2:HOXA3:HOXA4:HOXA5:HOXA6:HOXA7:HOXB1:HOXB2:HOXB3:HOXB4:HOXB5:HOXB6:HOXB7:HOXB8:HOXC4:HOXC5:HOXC6:HOXD1:HOXD3:HOXD4:HOXD8:ISX:MEOX1:MEOX2:MNX1:NKX1-1:NKX1-2:NOTO:OTP:PDX1:TLX2:VAX1:VAX2:VENTX	TTAATTAT	1e0	1	24268	0.1355	24720.4	0.1368
M02462_2.00:GMEB1:GMEB2	TBACGTA	1e0	1	25706	0.1435	26177.5	0.1448
M05715_2.00:RFX1:RFX2:RFX3:RFX4:RFX6	SGTTGCCATGGCAACS	1e0	1	58	0.0003	71.5	0.0004
M00632_2.00:SP1	NYMCGCCCCY	1e0	1	6059	0.0338	6236.9	0.0345
M07736_2.00:ZNF84	TTKCCTGTTCHTKCYBYTYYC	1e0	1	385	0.0021	420.2	0.0023
M11337_2.00:LEF1:TCF7:TCF7L1:TCF7L2	CCTTTGATCTT	1e0	1	34	0.0002	44.8	0.0002
M04900_2.00:HOXA10:HOXA11:HOXA9:HOXB9:HOXC10:HOXC11:HOXC12:HOXC9:HOXD10:HOXD11:HOXD12:HOXD9	RTTTTATKRCH	1e0	1	13174	0.0736	13471.4	0.0745
M10633_2.00:DUX1_HUMAN:DUX3_HUMAN:DUX4	TTAATTTAATTAA	1e0	1	41	0.0002	52.2	0.0003
M03564_2.00:EOMES:TBR1:TBX21:TBX5	TCACACCTWNNRAGGTGTGA	1e0	1	5	0	9.2	0.0001
M04700_2.00:E2F1:E2F2:E2F3:E2F4:E2F5:E2F6	RWAWTGGCGCCAAAAH	1e0	1	5	0	9.1	0.0001
M03816_2.00:ALX1:ALX3:ALX4:ARX:BARHL1:BARHL2:DRGX:ESX1:EVX1:EVX2:GBX1:GBX2:HESX1:LBX1:LBX2:MEOX1:MEOX2:MIXL1:MSX1:MSX2:PHOX2A:PHOX2B:PROP1:PRRX1:PRRX2:RAX:RAX2:SHOX:SHOX2:TLX1:TLX3:UNCX:VSX1:VSX2	DTAACRAGS	1e0	1	22102	0.1234	22527.4	0.1246
M09574_2.00:HOXA10:HOXA11:HOXA5:HOXA6:HOXA7:HOXA9:HOXB5:HOXB6:HOXB8:HOXB9:HOXC10:HOXC11:HOXC5:HOXC6:HOXC8:HOXC9:HOXD10:HOXD11:HOXD8:HOXD9	TGATTTATGGCC	1e0	1	700	0.0039	749.1	0.0041
M02681_2.00:FOXC1:FOXC2:FOXD1:FOXD2:FOXD3:FOXD4:FOXD4L1:FOXD4L3:FOXD4L4:FOXD4L5:FOXD4L6:FOXE1:FOXE3:FOXF1:FOXF2:FOXG1:FOXI1:FOXI3:FOXJ3:FOXL1:FOXL2:FOXS1	GTAAACAW	1e0	1	17028	0.0951	17383.6	0.0962
M11104_2.00:ESR1:ESR2:ESRRA:ESRRB:ESRRG:NR1H2:NR1H3:NR2C2:NR2F1:NR2F2:NR2F6:RARA:RARB:RARG:RORA:RORB:RORC	ARGSTGACC	1e0	1	12855	0.0718	13148.8	0.0728
M02105_2.00:ZFHX3	TTAATTAG	1e0	1	15338	0.0856	15669.9	0.0867
M03453_2.00:RFX1:RFX2:RFX3:RFX4:RFX6	CGTTGCTARGCAACS	1e0	1	16	0.0001	23.7	0.0001
M05381_2.00:BARX1:BARX2:BSX:EMX1:EMX2:EN1:EN2:EVX1:EVX2:GBX1:GBX2:GSX1:GSX2:HMX1:HMX2:HMX3:HOXA1:HOXA2:HOXA3:HOXA4:HOXA5:HOXA6:HOXA7:HOXB1:HOXB2:HOXB3:HOXB4:HOXB5:HOXB6:HOXB7:HOXB8:HOXC4:HOXC5:HOXC6:HOXD1:HOXD3:HOXD4:HOXD8:ISX:MEOX1:MEOX2:MNX1:NKX1-1:NKX1-2:NOTO:OTP:PDX1:TLX2:VAX1:VAX2:VENTX	BTAATGAY	1e0	1	39281	0.2193	39923.6	0.2209
M04153_2.00:HEY1	GACACGTGCV	1e0	1	6234	0.0348	6416.7	0.0355
M02718_2.00:SOX1:SOX10:SOX11:SOX12:SOX13:SOX14:SOX15:SOX17:SOX18:SOX2:SOX21:SOX3:SOX30:SOX4:SOX5:SOX6:SOX7:SOX8:SOX9:SRY	GACAATGDN	1e0	1	32532	0.1817	33093	0.1831
M03362_2.00:HNF4A:HNF4G:NR2E1:NR2F1:NR2F2:NR2F6:NR6A1:RXRB:RXRG	GRGTCCAAAGGTCAH	1e0	1	33	0.0002	43.9	0.0002
M03896_2.00:PAX6	CKAATTAR	1e0	1	13946	0.0779	14257.7	0.0789
M04963_2.00:ALX1:ALX3:ALX4:ARX:BARHL1:BARHL2:BARX1:BARX2:BSX:DLX1:DLX2:DLX3:DLX4:DLX5:DLX6:DRGX:EMX1:EMX2:EN1:EN2:ESX1:EVX1:EVX2:GBX1:GBX2:GSX1:GSX2:HESX1:HOXA1:HOXA2:HOXA3:HOXA4:HOXA5:HOXB1:HOXB2:HOXB3:HOXB4:HOXB5:HOXC4:HOXC5:HOXD1:HOXD3:HOXD4:ISX:LHX1:LHX3:LHX4:LHX5:MEOX1:MEOX2:MIXL1:MNX1:MSX1:MSX2:NANOG:NANOGP8:NKX1-1:NKX1-2:NOTO:OTP:PDX1:PHOX2A:PHOX2B:PROP1:PRRX1:PRRX2:RAX:RAX2:SEBOX:SHOX:SHOX2:UNCX:VAX1:VAX2:VENTX:VSX1:VSX2	STAATTAS	1e0	1	34659	0.1935	35247.2	0.195
M04643_2.00:SCRT1:SCRT2	HGCAACAGGTG	1e0	1	690	0.0039	739.4	0.0041
M08055_2.00:ASCL1:ASCL2	SSAGCAGCTGGNV	1e0	1	4005	0.0224	4143.1	0.0229
M08302_2.00:EGR1:EGR2:EGR3:EGR4	CGCCCCCGC	1e0	1	6568	0.0367	6758	0.0374
M03532_2.00:LEF1:TCF7:TCF7L1:TCF7L2	AAAGATCAAAGG	1e0	1	663	0.0037	711.3	0.0039
M00250_2.00:ZNF655	NATGCTAMNN	1e0	1	60253	0.3364	61130.6	0.3382
M02401_2.00:ESR1:ESR2:NR1D1:NR1D2:NR1H2:NR1H3:NR1H4:NR2C1:NR2C2:NR2F1:NR2F2:NR2F6:NR4A1:NR5A2:NR6A1:PPARA:PPARD:PPARG:RARA:RARB:RARG:RORA:RORB:RORC:RXRA:RXRB:RXRG	MRAGGTCACN	1e0	1	19623	0.1096	20017.8	0.1108
M11155_2.00:HNF4A:HNF4G:NR2E1:NR2F1:NR2F2:NR2F6:NR6A1:RXRA:RXRB:RXRG	TGGACTTTGNCC	1e0	1	2478	0.0138	2581.3	0.0143
M10212_2.00:ZSCAN10	TGCGCAKGCGC	1e0	1	129	0.0007	149.9	0.0008
M02963_2.00:EBF1	AKTCCCTDGGGAAT	1e0	1	351	0.002	385.2	0.0021
M03021_2.00:FOXO1:FOXO3:FOXO4:FOXO6:FOXP4	TTTCCCCACAC	1e0	1	1281	0.0072	1351.6	0.0075
M00279_2.00:ALX1:ALX3:ALX4:ARX:BSX:DLX1:DLX2:DLX3:DLX6:DRGX:EMX1:EMX2:EN1:EN2:ESX1:GBX1:GBX2:HESX1:HOXA2:HOXB2:ISX:LBX1:LBX2:LHX1:LHX2:LHX3:LHX4:LHX5:LHX6:LHX8:LHX9:LMX1A:LMX1B:MEOX1:MIXL1:MNX1:MSX1:MSX2:NKX1-1:NKX1-2:NOBOX:NOTO:OTP:PHOX2A:PHOX2B:PROP1:PRRX1:PRRX2:RAX:RAX2:SEBOX:SHOX:SHOX2:UNCX:VAX1:VAX2:VSX1:VSX2:ZFHX2:ZFHX3	NATAATTACTN	1e0	1	11239	0.0628	11509.5	0.0637
M06387_2.00:BARHL1:BARHL2:BSX:DLX2:EMX1:EMX2:EN1:EN2:GBX1:GBX2:GSX1:GSX2:HMX1:HMX2:HMX3:HOXA3:HOXA4:HOXA5:HOXB3:HOXB4:HOXB5:HOXC4:HOXC5:HOXD3:HOXD4:LBX2:MEOX1:MEOX2:MNX1:MSX1:MSX2:NANOG:NANOGP8:NKX1-1:NKX1-2:PDX1:TLX1:TLX2:TLX3:VAX1:VAX2:VENTX	TTAATTG	1e0	1	29503	0.1647	30029.2	0.1661
M03956_2.00:RELA	GGGAAAWWWWWWTTTTCCC	1e0	1	116	0.0006	135.1	0.0007
M04916_2.00:ALX1:ALX3:ALX4:ARX:BARHL1:BARHL2:BARX1:BARX2:BSX:DLX1:DLX2:DLX3:DLX4:DLX5:DLX6:DRGX:EMX1:EMX2:EN1:EN2:ESX1:EVX1:EVX2:GBX1:GBX2:GSX1:GSX2:HOXA1:HOXA2:HOXA3:HOXA4:HOXA5:HOXB1:HOXB2:HOXB3:HOXB4:HOXB5:HOXC4:HOXC5:HOXD1:HOXD3:HOXD4:ISX:MEOX1:MEOX2:MIXL1:MNX1:MSX1:MSX2:NANOG:NANOGP8:NKX1-1:NKX1-2:OTP:PDX1:PHOX2A:PHOX2B:PROP1:PRRX1:PRRX2:RAX:RAX2:SEBOX:SHOX:SHOX2:UNCX:VAX1:VAX2:VENTX:VSX1:VSX2	NTAATGRTTTWN	1e0	1	13188	0.0736	13489.2	0.0746
M03806_2.00:ALX1:ALX3:ALX4:ARX:BARX1:BARX2:BSX:DLX1:DLX2:DLX3:DLX4:DLX5:DLX6:DRGX:EMX1:EMX2:EN1:EN2:ESX1:EVX1:EVX2:GBX1:GBX2:GSX1:GSX2:HESX1:HMX1:HMX3:HOXA1:HOXA2:HOXA3:HOXA4:HOXA5:HOXA7:HOXB1:HOXB2:HOXB3:HOXB4:HOXB5:HOXB7:HOXC4:HOXC5:HOXD1:HOXD3:HOXD4:ISX:LHX3:LHX4:MEOX1:MEOX2:MNX1:MSX1:MSX2:NANOG:NANOGP8:NKX1-1:NKX1-2:NOTO:OTP:PDX1:PHOX2A:PHOX2B:PROP1:PRRX1:PRRX2:SHOX:SHOX2:UNCX:VAX1:VAX2:VENTX:VSX1:VSX2	STAATKAC	1e0	1	30418	0.1699	30956.2	0.1713
M05595_2.00:ESR1:ESR2:ESRRA:ESRRB:ESRRG	BTCAAGGTCAY	1e0	1	4175	0.0233	4318.2	0.0239
M09621_2.00:TP53	NRRRCATGYCYRGRCATGYY	1e0	1	114	0.0006	133.2	0.0007
M10766_2.00:ALX1:ALX3:ALX4:ARX:DRGX:EN1:EN2:ESX1:GBX1:GBX2:ISX:LHX2:LHX3:LHX4:LHX6:LHX9:LMX1A:LMX1B:MIXL1:MSX1:MSX2:NOBOX:OTP:PDX1:PHOX2A:PHOX2B:PROP1:PRRX1:PRRX2:RAX:RAX2:SEBOX:SHOX:SHOX2:UNCX:VAX1:VAX2:VSX1:VSX2	TAATTG	1e0	1	38350	0.2141	38987.9	0.2157
M08792_2.00:ATF1:CREB1:CREM	TGACGTCACYK	1e0	1	2394	0.0134	2496.7	0.0138
M02484_2.00:SMAD4	NBCCAGACANN	1e0	1	12701	0.0709	12996.6	0.0719
M03462_2.00:RFX1:RFX2:RFX3:RFX4:RFX6	SGTTGCTAGGCAACS	1e0	1	20	0.0001	28.7	0.0002
M10674_2.00:ALX1:ALX3:ALX4:ARX:BARHL1:BARHL2:BARX1:BARX2:BSX:DLX1:DLX2:DLX3:DLX4:DLX5:DLX6:DRGX:EMX1:EMX2:EN1:EN2:GBX1:GBX2:GSX1:GSX2:HMX1:HMX3:HOXA1:HOXA2:HOXA3:HOXB1:HOXB2:HOXB3:HOXD1:HOXD3:ISX:LHX1:LHX5:MEOX1:MEOX2:MNX1:MSX1:MSX2:NANOG:NANOGP8:NKX1-1:NKX1-2:PDX1:PHOX2A:PHOX2B:PROP1:PRRX1:PRRX2:SHOX:SHOX2:UNCX:VAX1:VAX2:VSX1:VSX2	AMGCCTGACKG	1e0	1	4058	0.0227	4199.3	0.0232
M05664_2.00:ESR1:ESR2:HNF4A:HNF4G:NR1D1:NR1D2:NR1H2:NR1H3:NR1H4:NR2C1:NR2C2:NR2F1:NR2F2:NR2F6:NR4A1:NR4A2:NR4A3:NR5A2:NR6A1:PPARA:PPARD:PPARG:RARA:RARB:RARG:RORA:RORB:RORC:RXRA:RXRB:RXRG:THRA:THRB	RAGGTCANYGACCTY	1e0	1	102	0.0006	120.2	0.0007
M04104_2.00:MYF5:MYF6:MYOD1:MYOG	CAACAGCTGTCG	1e0	1	343	0.0019	377.7	0.0021
M11273_2.00:SMAD1:SMAD5	GGGGCAGA	1e0	1	35431	0.1978	36034.3	0.1994
M08459_2.00:MEF2A:MEF2C	NDTTCTATWWATAGAYYV	1e0	1	113	0.0006	132.9	0.0007
M03023_2.00:FOXO1:FOXO3:FOXO4:FOXO6	GTAAACATGTTTAC	1e0	1	15	0.0001	22.7	0.0001
M09417_2.00:STAT5A:STAT5B	ATTTCYAAGAAA	1e0	1	7072	0.0395	7273.1	0.0402
M09421_2.00:STAT5A:STAT5B	ATTTCYAAGAAA	1e0	1	7072	0.0395	7273.1	0.0402
M09575_2.00:HOXA10:HOXA11:HOXA5:HOXA6:HOXA7:HOXA9:HOXB5:HOXB6:HOXB8:HOXB9:HOXC10:HOXC11:HOXC5:HOXC6:HOXC8:HOXC9:HOXD10:HOXD11:HOXD8:HOXD9	TGATTTATGGCC	1e0	1	2072	0.0116	2167	0.012
M02741_2.00:MEIS1:MEIS2:MEIS3:PKNOX1:PKNOX2:TGIF1:TGIF2	GGACAGGT	1e0	1	17533	0.0979	17902.7	0.0991
M10195_2.00:EGR1:EGR2:EGR3:EGR4	GCGGGGGCGG	1e0	1	2029	0.0113	2122.9	0.0117
M05489_2.00:POU3F1	TTATGCGCATAH	1e0	1	136	0.0008	157.9	0.0009
M03403_2.00:ESR1:ESR2:HNF4A:HNF4G:NR1D1:NR1D2:NR1H2:NR1H3:NR1H4:NR2C1:NR2C2:NR2F1:NR2F2:NR2F6:NR4A1:NR4A2:NR4A3:NR5A2:NR6A1:PPARA:PPARD:PPARG:RARA:RARB:RARG:RORA:RORB:RORC:RXRA:RXRB:RXRG:THRA:THRB	RRGGTCAAAGGTCAH	1e0	1	45	0.0003	58	0.0003
M02707_2.00:NR1D2:NR2C1:NR2C2:NR2F1:NR2F2:NR2F6:NR4A1:PPARA:PPARD:PPARG:RARA:RARB:RARG:RORA:RORB:RORC:RXRA:RXRB:RXRG:THRA	GTAGGTCACBGTGACCYACT	1e0	1	1	0	3.1	0
M03549_2.00:EOMES:TBR1:TBX21	GGTGTGATATCACACC	1e0	1	1	0	3.2	0
M03967_2.00:RUNX1:RUNX2:RUNX3	WAACCGCAAAACCGCAA	1e0	1	1	0	3.6	0
M05512_2.00:HSF5:HSFX1:HSFX2:HSFY1:HSFY2	RTTCGAAHSDTTCGAAY	1e0	1	1	0	3.3	0
M05589_2.00:NR2C1:NR2F1:NR2F2:NR2F6:NR5A1:NR5A2:PPARD:RARA:RARB:RARG:RORA:RORB:RORC:RXRA:RXRB:RXRG	TCAAGGTCATGACCTTGA	1e0	1	1	0	4	0
M08378_2.00:ZFP28	KGDYTHTKTATKATTTCTATTTCYTCTGKTGTC	1e0	1	1	0	3.8	0
M04962_2.00:ALX1:ALX3:ALX4:ARX:BARHL1:BARHL2:BARX1:BARX2:BSX:DLX1:DLX2:DLX3:DLX4:DLX5:DLX6:DRGX:EMX1:EMX2:EN1:EN2:ESX1:EVX1:EVX2:GBX1:GBX2:GSX1:GSX2:HESX1:HOXA1:HOXA2:HOXA3:HOXA4:HOXA5:HOXB1:HOXB2:HOXB3:HOXB4:HOXB5:HOXC4:HOXC5:HOXD1:HOXD3:HOXD4:ISX:LHX1:LHX3:LHX4:LHX5:MEOX1:MEOX2:MIXL1:MNX1:MSX1:MSX2:NANOG:NANOGP8:NKX1-1:NKX1-2:NOTO:OTP:PDX1:PHOX2A:PHOX2B:PROP1:PRRX1:PRRX2:RAX:RAX2:SEBOX:SHOX:SHOX2:UNCX:VAX1:VAX2:VENTX:VSX1:VSX2	STAATTAC	1e0	1	38246	0.2136	38885.9	0.2152
M02831_2.00:HLF:TEF	KRTTAYGTAABD	1e0	1	2954	0.0165	3071.4	0.017
M04273_2.00:FOS:FOSB:FOSL1:FOSL2	GATGACGTCATC	1e0	1	731	0.0041	783.6	0.0043
M09200_2.00:NKX6-1:NKX6-2:NKX6-3	ATTAATKGSHWTTTAATKR	1e0	1	475	0.0027	516.4	0.0029
M00682_2.00:HSF1:HSF4	TTCYAGAA	1e0	1	4269	0.0238	4416.4	0.0244
M10235_2.00:GFI1:GFI1B	AVMRRNYAAATCACWGCWNNYSHN	1e0	1	187	0.001	212.1	0.0012
M05612_2.00:ESR1:ESR2:NR1D1:NR1D2:NR1H2:NR1H3:NR1H4:NR2C1:NR2C2:NR2F1:NR2F2:NR2F6:NR4A1:NR5A2:NR6A1:PPARA:PPARD:PPARG:RARA:RARB:RARG:RORA:RORB:RORC:RXRA:RXRB:RXRG	NRAGGTCAHG	1e0	1	18716	0.1045	19104.1	0.1057
M05139_2.00:MEIS1:MEIS2:MEIS3:PKNOX1:PKNOX2:TGIF1:TGIF2	TGACAGCTGTCA	1e0	1	653	0.0036	702.1	0.0039
M04036_2.00:FOS:FOSB:FOSL1:FOSL2	GTCATCGATGAC	1e0	1	264	0.0015	294.8	0.0016
M07845_2.00:PRDM1	TCACTTTCACTTTYH	1e0	1	883	0.0049	941	0.0052
M02211_2.00:CDX1:CDX2:CDX4:NKX2-5	TTAATTAC	1e0	1	11430	0.0638	11708.6	0.0648
M09939_2.00:ATF2	VVVTGACGTMAD	1e0	1	6490	0.0362	6682.4	0.037
M00212_2.00:SOX1:SOX10:SOX11:SOX12:SOX13:SOX14:SOX15:SOX17:SOX18:SOX2:SOX21:SOX3:SOX30:SOX4:SOX5:SOX6:SOX7:SOX8:SOX9:SRY	GAACAATW	1e0	1	12297	0.0687	12589.6	0.0697
M09322_2.00:NR5A1:NR5A2:RORA:RORB:RORC:RXRA:RXRB:RXRG	GYYCAAGGYCA	1e0	1	8483	0.0474	8712.7	0.0482
M04502_2.00:BCL6B	AATTCCTAGATTACGY	1e0	1	7	0	12.2	0.0001
M05716_2.00:RFX1:RFX2:RFX3:RFX4:RFX6	SGTTGCTAGGCAACG	1e0	1	7	0	12.3	0.0001
M00343_2.00:PAX2:PAX6	NNNKCCCGTCYBN	1e0	1	9284	0.0518	9527.3	0.0527
M05379_2.00:ALX1:ALX3:ALX4:ARX:BARHL1:BARHL2:BARX1:BARX2:BSX:DLX1:DLX2:DLX3:DLX4:DLX5:DLX6:DRGX:EMX1:EMX2:EN1:EN2:ESX1:EVX1:EVX2:GBX1:GBX2:GSX1:GSX2:HMX1:HMX2:HMX3:HOXA1:HOXA2:HOXA3:HOXA4:HOXA5:HOXB1:HOXB2:HOXB3:HOXB4:HOXB5:HOXC4:HOXC5:HOXD1:HOXD3:HOXD4:ISX:MEOX1:MEOX2:MIXL1:MNX1:MSX1:MSX2:NANOG:NANOGP8:NKX1-1:NKX1-2:PDX1:PHOX2A:PHOX2B:PROP1:PRRX1:PRRX2:RAX:RAX2:SEBOX:SHOX:SHOX2:UNCX:VAX1:VAX2:VENTX:VSX1:VSX2	WTAAYGAB	1e0	1	41212	0.2301	41890.7	0.2318
M04301_2.00:ATF2:CREB5	NATGACGTCATN	1e0	1	983	0.0055	1045.9	0.0058
M05171_2.00:ALX1:ALX3:ALX4:ARX:DRGX:EMX1:EMX2:EN1:EN2:ESX1:GBX1:GBX2:HESX1:ISX:LHX1:LHX2:LHX3:LHX4:LHX5:LHX6:LHX8:LHX9:LMX1A:LMX1B:MIXL1:MSX1:MSX2:NOBOX:NOTO:OTP:PHOX2A:PHOX2B:PROP1:PRRX1:PRRX2:RAX:RAX2:SEBOX:SHOX:SHOX2:UNCX:VAX1:VAX2:VSX1:VSX2:ZFHX2	YTAATTAG	1e0	1	19703	0.11	20107.5	0.1113
M04251_2.00:ATF2	NATGACRTCAYC	1e0	1	2121	0.0118	2218.1	0.0123
M10826_2.00:POU2F1	HKVAATATGCAAATTTSNN	1e0	1	346	0.0019	382	0.0021
M10354_2.00:ZNF182	NKGTCAATCAGA	1e0	1	242	0.0014	271.7	0.0015
M11098_2.00:ESR1:ESR2:ESRRA:ESRRB:ESRRG:NR1H2:NR1H3:NR2C2:NR2F1:NR2F2:NR2F6:RARA:RARB:RARG:RORA:RORB:RORC	AGGTCACWGTGACCT	1e0	1	196	0.0011	222.4	0.0012
M00762_2.00:DBP	NRTTAYGTAA	1e0	1	23866	0.1333	24329.5	0.1346
M04645_2.00:SP1:SP3:SP4:SP5:SP6:SP7:SP8:SP9	RCCACGCCCMCC	1e0	1	2176	0.0122	2275.6	0.0126
M08730_2.00:ASCL1:ASCL2	CYGCACCTGCYBCY	1e0	1	5668	0.0316	5846.5	0.0323
M03877_2.00:ALX1:ALX3:ALX4:ARX:BARX1:BARX2:BSX:DLX1:DLX2:DLX3:DLX4:DLX5:DLX6:DRGX:EMX1:EMX2:EN1:EN2:ESX1:EVX1:EVX2:GBX1:GBX2:GSX1:GSX2:HESX1:HOXA1:HOXA2:HOXA3:HOXB1:HOXB2:HOXB3:HOXD3:ISL1:ISL2:ISX:LBX1:LBX2:LHX1:LHX2:LHX3:LHX4:LHX5:LHX6:LHX8:LHX9:LMX1A:LMX1B:MEOX1:MIXL1:MNX1:MSX1:MSX2:NKX1-1:NKX1-2:NOBOX:NOTO:OTP:PDX1:PHOX2A:PHOX2B:PROP1:PRRX1:PRRX2:RAX:RAX2:SEBOX:SHOX:SHOX2:UNCX:VAX1:VAX2:VSX1:VSX2:ZFHX2:ZFHX3	TAATTGVTTAATTA	1e0	1	1198	0.0067	1268.8	0.007
M09309_2.00:ESR1:ESR2:ESRRA:ESRRB:ESRRG:NR1H2:NR1H3:NR2C2:NR2F1:NR2F2:NR2F6:RARA:RARB:RARG:RORA:RORB:RORC	RGGTCAGKGTGACCT	1e0	1	360	0.002	396.2	0.0022
M06301_2.00:ALX1:ALX3:ALX4:ARX:BARHL1:BARHL2:BSX:DLX1:DLX2:DLX3:DLX4:DLX5:DLX6:DRGX:EMX1:EMX2:EN1:EN2:ESX1:GBX1:GBX2:GSX1:GSX2:HESX1:HMX1:HMX2:HMX3:HOXA3:HOXB3:HOXD3:ISX:LBX1:LBX2:LHX1:LHX2:LHX3:LHX4:LHX5:LHX6:LHX8:LHX9:LMX1A:LMX1B:MEOX1:MIXL1:MSX1:MSX2:NKX1-1:NKX1-2:NOBOX:NOTO:OTP:PDX1:PHOX2A:PHOX2B:PROP1:PRRX1:PRRX2:RAX:RAX2:SEBOX:SHOX:SHOX2:UNCX:VAX1:VAX2:VSX1:VSX2:ZFHX2	TTTAATTA	1e0	1	16180	0.0903	16535.6	0.0915
M09136_2.00:ALX1:ALX3:ALX4:ARX:DRGX:EMX1:EMX2:EN1:EN2:ESX1:GBX1:GBX2:HESX1:ISX:LHX1:LHX2:LHX3:LHX4:LHX5:LHX6:LHX8:LHX9:LMX1A:LMX1B:MIXL1:MSX1:MSX2:NOBOX:NOTO:OTP:PHOX2A:PHOX2B:PROP1:PRRX1:PRRX2:RAX:RAX2:SEBOX:SHOX:SHOX2:UNCX:VAX1:VAX2:VSX1:VSX2:ZFHX2	TBYTAATTAGTT	1e0	1	11551	0.0645	11834.5	0.0655
M05770_2.00:SOX1:SOX10:SOX11:SOX12:SOX13:SOX14:SOX15:SOX17:SOX18:SOX2:SOX21:SOX3:SOX30:SOX4:SOX5:SOX6:SOX7:SOX8:SOX9:SRY	CCATTGTTMN	1e0	1	26183	0.1462	26678.1	0.1476
M03888_2.00:PAX3:PAX7	GCGTGACGAATB	1e0	1	377	0.0021	414.9	0.0023
M04667_2.00:ONECUT1:ONECUT2:ONECUT3	NTATCGATYN	1e0	1	10860	0.0606	11132	0.0616
M00839_2.00:FOXP1	KCGATACAANN	1e0	1	5390	0.0301	5563.8	0.0308
M09251_2.00:BORCS8-MEF2B:MEF2A:MEF2B:MEF2C:MEF2D	CYAAAAATAGMAAC	1e0	1	6346	0.0354	6539	0.0362
M11424_2.00:NRF1	CWCTGCGCATGCGC	1e0	1	42	0.0002	54.9	0.0003
M05658_2.00:ESR1:ESR2:ESRRA:ESRRB:ESRRG	BTCAAGGTCAH	1e0	1	4418	0.0247	4571.8	0.0253
M09972_2.00:BATF:BATF3	AAGTTTCA	1e0	1	6807	0.038	7008.1	0.0388
M09292_2.00:ESR1:ESR2:NR1D1:NR1D2:NR1H2:NR1H3:NR1H4:NR2C1:NR2C2:NR2F1:NR2F2:NR2F6:NR4A1:NR6A1:PPARA:PPARD:PPARG:RARA:RARB:RARG:RORA:RORB:RORC:RXRA:RXRB:RXRG:THRA	GSTYCCGGGTCA	1e0	1	1902	0.0106	1994.3	0.011
M02199_2.00:BARX1:BARX2:BSX:DLX1:DLX2:DLX3:DLX4:DLX5:DLX6:EMX1:EMX2:EN1:EN2:EVX1:EVX2:GBX1:GBX2:GSX1:GSX2:HOXA1:HOXA2:HOXA3:HOXA4:HOXA5:HOXB1:HOXB2:HOXB3:HOXB4:HOXB5:HOXC4:HOXC5:HOXC8:HOXD1:HOXD3:HOXD4:ISX:MEOX1:MEOX2:MNX1:MSX1:MSX2:NANOG:NANOGP8:NKX1-1:NKX1-2:PDX1:PROP1:SHOX:SHOX2:UNCX:VAX1:VAX2:VENTX	TTAATTAG	1e0	1	9466	0.0529	9715.4	0.0538
M00142_2.00:ZNF691	GTGCTCCT	1e0	1	19024	0.1062	19422.3	0.1075
M03280_2.00:MEIS1:MEIS2:MEIS3:PKNOX1:PKNOX2:TGIF1:TGIF2	TGACAGSTGTCA	1e0	1	285	0.0016	317.5	0.0018
M08909_2.00:GFI1:GFI1B	AAATCWCAGC	1e0	1	13981	0.0781	14304.5	0.0791
M03740_2.00:FOXC1:FOXC2:FOXD1:FOXD2:FOXD3:FOXD4:FOXD4L1:FOXD4L3:FOXD4L4:FOXD4L5:FOXD4L6:FOXE1:FOXE3:FOXF1:FOXF2:FOXG1:FOXI1:FOXI2:FOXI3:FOXJ3:FOXL1:FOXL2:FOXS1	AAACAATAACAWW	1e0	1	5651	0.0316	5830.6	0.0323
M04592_2.00:ZNF771	NGCGCTAACCACTGM	1e0	1	104	0.0006	123.8	0.0007
M05269_2.00:ALX1:ALX3:ALX4:ARX:BARHL1:BARHL2:BARX1:BARX2:BSX:DLX1:DLX2:DLX3:DLX4:DLX5:DLX6:DRGX:EMX1:EMX2:EN1:EN2:ESX1:EVX1:EVX2:GBX1:GBX2:GSX1:GSX2:HESX1:HMX1:HMX2:HMX3:HOXA1:HOXA2:HOXA3:HOXA4:HOXA5:HOXB1:HOXB2:HOXB3:HOXB4:HOXB5:HOXC4:HOXC5:HOXD1:HOXD3:HOXD4:ISX:LBX1:LBX2:LHX2:LHX3:LHX4:LHX9:MEOX1:MEOX2:MIXL1:MNX1:MSX1:MSX2:NANOG:NANOGP8:NKX1-1:NKX1-2:NOBOX:NOTO:OTP:PDX1:PHOX2A:PHOX2B:PROP1:PRRX1:PRRX2:RAX:RAX2:SEBOX:SHOX:SHOX2:UNCX:VAX1:VAX2:VENTX:VSX1:VSX2	NTAATTGS	1e0	1	27742	0.1549	28260.2	0.1564
M09508_2.00:ZNF711	CTAGGCCT	1e0	1	16435	0.0918	16796	0.0929
M10730_2.00:DBX2:NKX3-1:NKX3-2	NWATAAGTATAT	1e0	1	4808	0.0268	4970.4	0.0275
M09069_2.00:ELF1:ELF2:ELF4:ELK1:ELK3:ELK4:ERF:ERG:ETS1:ETS2:ETV1:ETV2:ETV3:ETV3L:ETV4:ETV5:FEV:FLI1:GABPA	GGMRCCGGAAGTGV	1e0	1	468	0.0026	511	0.0028
M03019_2.00:FOXO1:FOXO3:FOXO4:FOXO6:FOXP4	GTAAACATGTTTAC	1e0	1	4	0	8.5	0
M03381_2.00:NR1H3:NR2F1:NR2F2:NR2F6:PPARD:RORA:RORB:RORC:RXRA:RXRG:THRA:THRB	GTGACCTYATNTAAGGTCAH	1e0	1	4	0	9	0
M02233_2.00:ALX1:ALX3:ALX4:ARX:DRGX:EMX1:EMX2:EN1:EN2:ESX1:EVX1:EVX2:GBX1:GBX2:HESX1:HOXA2:HOXB2:ISX:LBX1:LBX2:LHX1:LHX2:LHX3:LHX4:LHX5:LHX6:LHX8:LHX9:LMX1A:LMX1B:MEOX1:MIXL1:MNX1:MSX1:MSX2:NKX1-1:NKX1-2:NOBOX:OTP:PHOX2A:PHOX2B:PROP1:PRRX1:PRRX2:RAX:RAX2:SEBOX:SHOX:SHOX2:UNCX:VAX1:VAX2:VSX1:VSX2	NCTAATTAAHN	1e0	1	8033	0.0449	8258.3	0.0457
M06169_2.00:KLF1:KLF12:KLF8	RCCACGCCCAHY	1e0	1	4228	0.0236	4378.5	0.0242
M08940_2.00:ZBTB6	YGGCTCCAGCWCC	1e0	1	1771	0.0099	1861	0.0103
M03787_2.00:ALX1:ALX3:ALX4:ARX:BARHL1:BARHL2:BARX1:BARX2:BSX:DLX1:DLX2:DLX3:DLX4:DLX5:DLX6:DRGX:EMX1:EMX2:EN1:EN2:ESX1:EVX1:EVX2:GBX1:GBX2:GSX1:GSX2:HMX1:HMX2:HMX3:HOXA1:HOXA2:HOXA3:HOXA4:HOXA5:HOXB1:HOXB2:HOXB3:HOXB4:HOXB5:HOXC4:HOXC5:HOXD1:HOXD3:HOXD4:ISX:MEOX1:MEOX2:MIXL1:MNX1:MSX1:MSX2:NANOG:NANOGP8:NKX1-1:NKX1-2:PDX1:PHOX2A:PHOX2B:PROP1:PRRX1:PRRX2:RAX:RAX2:SEBOX:SHOX:SHOX2:UNCX:VAX1:VAX2:VENTX:VSX1:VSX2	TAATTAGWTAATTA	1e0	1	639	0.0036	689	0.0038
M08945_2.00:ZNF140	TATGACCCAGCAATTCCRCTCCTA	1e0	1	82	0.0005	99.1	0.0005
M09435_2.00:TEAD3:TEAD4	MTBCCWGGAATGY	1e0	1	6969	0.0389	7175.3	0.0397
M02386_2.00:MYRF	CSGTACCABS	1e0	1	13452	0.0751	13769.9	0.0762
M05043_2.00:NKX2-1:NKX2-2:NKX2-3:NKX2-4:NKX2-5:NKX2-6:NKX2-8	GTBAAGTGGN	1e0	1	26013	0.1453	26511.2	0.1467
M05415_2.00:PAX2:PAX4:PAX6	TCACGCHTCACYGCACN	1e0	1	294	0.0016	327	0.0018
M11439_2.00:NFE4	CHCCCTCGCCAG	1e0	1	4097	0.0229	4245.1	0.0235
M09045_2.00:EBF1:EBF2:EBF3:EBF4	RGTCCCWGGGGAS	1e0	1	1520	0.0085	1602.1	0.0089
M04537_2.00:KLF13:KLF9	NRCCACGCCCMCY	1e0	1	2062	0.0115	2160.8	0.012
M00145_2.00:ZBTB14	NRCGCGCMY	1e0	1	7558	0.0422	7776.2	0.043
M07961_2.00:FOXA1:FOXA2:FOXA3:FOXB1	CWRWGTAAACA	1e0	1	11811	0.066	12103.7	0.067
M10125_2.00:MECOM	AGATAAGATAAGATAA	1e0	1	22	0.0001	31.3	0.0002
M02901_2.00:ZBTB49	TTTCGCYTGGCMSGTCA	1e0	1	2	0	5.3	0
M05620_2.00:NR1I2:NR1I3:VDR	AAAGTTCGY	1e0	1	12066	0.0674	12363.6	0.0684
M04652_2.00:ZBTB22	HTCACTAYWRTAGTGAD	1e0	1	17	0.0001	25.8	0.0001
M07747_2.00:ZNF808	WGGTCTVYAAAGKRCCYKBTT	1e0	1	33	0.0002	44.6	0.0002
M02392_2.00:ESR1:ESR2:NR1D1:NR1D2:NR1H2:NR1H3:NR2C1:NR2C2:NR2F1:NR2F2:NR2F6:NR4A1:NR5A2:NR6A1:PPARA:PPARD:PPARG:RARA:RARB:RARG:RORA:RORB:RORC:RXRA:RXRB:RXRG:THRA:THRB	RAGGTCAA	1e0	1	17316	0.0967	17695.6	0.0979
M07934_2.00:ZNF274	GGTTTCTCTCCAGTA	1e0	1	89	0.0005	107.4	0.0006
M06504_2.00:NKX3-1:NKX3-2	TTAAGTG	1e0	1	9714	0.0542	9972.9	0.0552
M04525_2.00:SP2	MTAAGCCCCGCCCMCTT	1e0	1	27	0.0002	37	0.0002
M11128_2.00:NR2C1:NR2F1:NR2F2:NR2F6:NR5A1:NR5A2:PPARD:RARA:RARB:RARG:RORA:RORB:RORC:RXRA:RXRB:RXRG	NGBTCAAGGTCAN	1e0	1	7859	0.0439	8084.2	0.0447
M11205_2.00:PAX1:PAX2:PAX3:PAX5:PAX6:PAX7:PAX8:PAX9	CANTNHYGCGTGART	1e0	1	2466	0.0138	2576.5	0.0143
M05014_2.00:NKX3-1:NKX3-2	HTAACGAS	1e0	1	20623	0.1152	21051.5	0.1165
M03026_2.00:FOXC1:FOXC2:FOXD1:FOXD2:FOXD3:FOXD4:FOXD4L1:FOXD4L3:FOXD4L4:FOXD4L5:FOXD4L6:FOXE1:FOXF1:FOXG1:FOXI1:FOXI2:FOXI3:FOXJ2:FOXJ3:FOXK1:FOXK2:FOXL1:FOXL2:FOXS1	GTAAACA	1e0	1	23256	0.1299	23722	0.1313
M03054_2.00:FOXC1:FOXC2:FOXD1:FOXD2:FOXD3:FOXD4:FOXD4L1:FOXD4L3:FOXD4L4:FOXD4L5:FOXD4L6:FOXE1:FOXG1:FOXI1:FOXI2:FOXI3:FOXJ3:FOXK2:FOXL1:FOXL2:FOXS1	GTAAACA	1e0	1	23256	0.1299	23722	0.1313
M06435_2.00:NR2C1:NR2C2:NR2F1:NR2F2:NR2F6:NR4A1:NR4A2:NR4A3:NR5A1:NR5A2:NR6A1:PPARA:PPARD:PPARG:RARA:RARB:RARG:RORA:RORB:RORC:RXRA:RXRB:RXRG:THRA:THRB	AAGGTCA	1e0	1	26532	0.1482	27042.1	0.1496
M03246_2.00:HMBOX1:HNF1A:HNF1B	NGTTAATNATTAAYY	1e0	1	222	0.0012	252	0.0014
M02521_2.00:LIN54	AATTYRAATT	1e0	1	20142	0.1125	20565	0.1138
M11227_2.00:NFKB1:RELA:RELB	GGAAAGTCCCYTBYGC	1e0	1	591	0.0033	640.1	0.0035
M01716_2.00:MNT	NCACGTGNN	1e0	1	20051	0.112	20473	0.1133
M05206_2.00:MEIS1:MEIS2:MEIS3:PKNOX1:PKNOX2:TGIF1:TGIF2:TGIF2LX:TGIF2LY	TGACAGCTGTCA	1e0	1	387	0.0022	426.6	0.0024
M09677_2.00:ALX1:ALX3:ALX4:ARX:BARX1:BARX2:BSX:DLX1:DLX2:DLX3:DLX4:DLX5:DLX6:DRGX:EMX1:EMX2:EN1:EN2:ESX1:EVX1:EVX2:GBX1:GBX2:GSX1:GSX2:HESX1:HMX1:HMX3:HOXA1:HOXA2:HOXA3:HOXA4:HOXA5:HOXB1:HOXB2:HOXB3:HOXB4:HOXB5:HOXC4:HOXC5:HOXD1:HOXD3:HOXD4:ISX:LHX2:LHX3:LHX4:LHX6:LHX8:LHX9:LMX1A:LMX1B:MEOX1:MIXL1:MNX1:MSX1:MSX2:NKX1-1:NKX1-2:NOBOX:NOTO:OTP:PDX1:PHOX2A:PHOX2B:PROP1:PRRX1:PRRX2:RAX:RAX2:SEBOX:SHOX:SHOX2:UNCX:VAX1:VAX2:VENTX:VSX1:VSX2:ZFHX2	TTAATTRG	1e0	1	26855	0.15	27371	0.1514
M03150_2.00:HMBOX1:HNF1A:HNF1B	DGTTAATNATTAAYY	1e0	1	299	0.0017	333.1	0.0018
M05548_2.00:IRF7	HNGAAAGTGAAAGTR	1e0	1	1061	0.0059	1129.9	0.0063
M04580_2.00:ZBTB7A	RCGACCACCGA	1e0	1	900	0.005	962.1	0.0053
M05855_2.00:ZFP1	GTATTATACCCARCT	1e0	1	441	0.0025	483.5	0.0027
M09193_2.00:CDX1:CDX2:CDX4	TTTTATKGCYTT	1e0	1	7165	0.04	7379.2	0.0408
M03345_2.00:MYBL2	AACSGTTAACSGTT	1e0	1	21	0.0001	31	0.0002
M08710_2.00:TCF12:TCF3:TCF4	CACAGCTGCAG	1e0	1	10208	0.057	10477.2	0.058
M09407_2.00:LEF1:TCF7:TCF7L1:TCF7L2	CTGCAGCTGTG	1e0	1	10208	0.057	10477.2	0.058
M05490_2.00:POU3F1	TTATGCWAATKAG	1e0	1	365	0.002	403.4	0.0022
M03793_2.00:ALX1:ALX3:ALX4:ARX:BARX1:BARX2:BSX:DLX1:DLX2:DLX3:DLX4:DLX5:DLX6:DRGX:EMX1:EMX2:EN1:EN2:ESX1:EVX1:EVX2:GBX1:GBX2:GSX1:GSX2:HESX1:HMX1:HMX3:HOXA1:HOXA2:HOXA3:HOXA4:HOXA5:HOXB1:HOXB2:HOXB3:HOXB4:HOXB5:HOXC4:HOXC5:HOXD1:HOXD3:HOXD4:ISX:LHX2:LHX3:LHX4:LHX6:LHX8:LHX9:LMX1A:LMX1B:MEOX1:MIXL1:MNX1:MSX1:MSX2:NKX1-1:NKX1-2:NOBOX:NOTO:OTP:PDX1:PHOX2A:PHOX2B:PROP1:PRRX1:PRRX2:RAX:RAX2:SEBOX:SHOX:SHOX2:UNCX:VAX1:VAX2:VENTX:VSX1:VSX2:ZFHX2	CTAATTRV	1e0	1	28914	0.1615	29458	0.163
M05870_2.00:ALX1:ALX3:ALX4:ARX:DRGX:EN1:EN2:ESX1:ISX:LHX2:LHX3:LHX4:LHX6:LHX8:LHX9:LMX1A:LMX1B:MIXL1:OTP:PHOX2A:PHOX2B:PROP1:PRRX1:PRRX2:RAX:RAX2:SEBOX:SHOX:SHOX2:UNCX:VSX1:VSX2:ZFHX2	VYTAATTA	1e0	1	38865	0.217	39534.9	0.2187
M06430_2.00:ESR1:ESR2:NR1H2:NR1H3:NR1H4:NR2C1:NR2C2:NR2F1:NR2F2:NR2F6:NR4A1:NR6A1:PPARA:PPARD:PPARG:RARA:RARB:RARG:RORA:RORB:RORC:RXRA:RXRB:RXRG	ARAGGTCA	1e0	1	25050	0.1399	25543.5	0.1413
M08061_2.00:MYF5:MYF6:MYOD1:MYOG	RACAGCTGSNS	1e0	1	11759	0.0657	12055.9	0.0667
M11101_2.00:ESR1:ESR2:ESRRA:ESRRB:ESRRG:NR1H2:NR1H3:NR2C2:NR2F1:NR2F2:NR2F6:RARA:RARB:RARG:RORA:RORB:RORC	GGTCAYYSTGACCTV	1e0	1	1274	0.0071	1350.9	0.0075
M10725_2.00:CDX1:CDX2:CDX4	ADANTTTTATKRCC	1e0	1	3023	0.0169	3149.2	0.0174
M05378_2.00:ALX1:ALX3:ALX4:ARX:BARHL1:BARHL2:BARX1:BARX2:BSX:DLX1:DLX2:DLX3:DLX4:DLX5:DLX6:DRGX:EMX1:EMX2:EN1:EN2:ESX1:EVX1:EVX2:GBX1:GBX2:GSX1:GSX2:HMX1:HMX2:HMX3:HOXA1:HOXA2:HOXA3:HOXA4:HOXA5:HOXB1:HOXB2:HOXB3:HOXB4:HOXB5:HOXC4:HOXC5:HOXD1:HOXD3:HOXD4:ISX:MEOX1:MEOX2:MIXL1:MNX1:MSX1:MSX2:NANOG:NANOGP8:NKX1-1:NKX1-2:PDX1:PHOX2A:PHOX2B:PROP1:PRRX1:PRRX2:RAX:RAX2:SEBOX:SHOX:SHOX2:UNCX:VAX1:VAX2:VENTX:VSX1:VSX2	STAATTGS	1e0	1	47728	0.2665	48503.9	0.2684
M10575_2.00:FOXA1:FOXA2:FOXA3:FOXB1:FOXB2	TGAGTAAACAAAAA	1e0	1	1607	0.009	1694.2	0.0094
M02217_2.00:CDX1:CDX2:CDX4:HOXA6:HOXA7:HOXB6:HOXB8:HOXC6:HOXC8:HOXD8	TTAATTAC	1e0	1	17576	0.0981	17964.7	0.0994
M09515_2.00:EGR1:EGR2:EGR3:EGR4	YCCGCCCACGCN	1e0	1	2284	0.0128	2391.3	0.0132
M05073_2.00:HOXA13:HOXB13:HOXC13:HOXD13	SCTCGTAAAAC	1e0	1	412	0.0023	453.7	0.0025
M05220_2.00:ALX1:ALX3:ALX4:ARX:BARX1:BARX2:BSX:DLX1:DLX2:DLX3:DLX4:DLX5:DLX6:DRGX:EMX1:EMX2:EN1:EN2:ESX1:EVX1:EVX2:GBX1:GBX2:GSX1:GSX2:HESX1:HMX1:HMX3:HOXA1:HOXA2:HOXA3:HOXA4:HOXA5:HOXB1:HOXB2:HOXB3:HOXB4:HOXB5:HOXC4:HOXC5:HOXD1:HOXD3:HOXD4:ISX:LHX2:LHX3:LHX4:LHX6:LHX8:LHX9:LMX1A:LMX1B:MEOX1:MIXL1:MNX1:MSX1:MSX2:NKX1-1:NKX1-2:NOBOX:NOTO:OTP:PDX1:PHOX2A:PHOX2B:PROP1:PRRX1:PRRX2:RAX:RAX2:SEBOX:SHOX:SHOX2:UNCX:VAX1:VAX2:VENTX:VSX1:VSX2:ZFHX2	STAATTGS	1e0	1	26415	0.1475	26929.6	0.149
M05552_2.00:BORCS8-MEF2B:MEF2A:MEF2B:MEF2C:MEF2D	CYAWATWTGG	1e0	1	9669	0.054	9931.2	0.0549
M07932_2.00:SP2	GSCTAGAGCGGCCSC	1e0	1	114	0.0006	135.3	0.0007
M04601_2.00:ZFP1	CTTTTATACCCAGCY	1e0	1	186	0.001	213.1	0.0012
M11225_2.00:NFAT5	AVTGGAAARTTMCM	1e0	1	1851	0.0103	1946.9	0.0108
M09280_2.00:HNF4A:HNF4G:NR1H4:NR2C1:NR2C2:NR2F1:NR2F2:NR2F6:NR4A1:NR4A2:NR4A3:NR5A1:NR5A2:NR6A1:PPARA:PPARD:PPARG:RARA:RARB:RARG:RORA:RORB:RORC:RXRA:RXRB:RXRG:THRA:THRB	GGTCAAAGGTCAH	1e0	1	227	0.0013	258	0.0014
M07657_2.00:ZNF816	HCCCTGCATGTCCCCMTTYYT	1e0	1	25	0.0001	35.3	0.0002
M09368_2.00:RFX1:RFX2:RFX3:RFX4:RFX6	CGGTTGCCATGGCRAC	1e0	1	74	0.0004	91.9	0.0005
M11130_2.00:ESR1:ESR2:ESRRA:ESRRB:ESRRG	NTGACCTTGA	1e0	1	6750	0.0377	6959.1	0.0385
M06085_2.00:SCRT1:SCRT2	ACCACCTGTTG	1e0	1	102	0.0006	122.1	0.0007
M03810_2.00:ARX:BARHL1:BARHL2:BARX1:BARX2:BSX:DLX1:DLX2:DLX3:DLX4:DLX5:DLX6:DRGX:EMX1:EMX2:ESX1:EVX1:EVX2:GBX1:GBX2:HMX1:HMX2:HMX3:HOXA2:HOXB2:LBX1:LBX2:MEOX1:MEOX2:MNX1:MSX1:MSX2:NANOG:NANOGP8:NKX1-1:NKX1-2:PDX1:RAX:RAX2:TLX1:TLX2:TLX3:UNCX:VAX1:VAX2:VSX1:VSX2	SCTAAACGGT	1e0	1	7482	0.0418	7706.2	0.0426
M08165_2.00:SOX1:SOX10:SOX11:SOX12:SOX13:SOX14:SOX15:SOX17:SOX18:SOX2:SOX21:SOX3:SOX30:SOX4:SOX5:SOX6:SOX7:SOX8:SOX9:SRY	NDAACAAAGVN	1e0	1	24747	0.1382	25243	0.1397
M02187_2.00:ALX1:ALX3:ALX4:ARX:BARHL1:BARX1:BARX2:BSX:DRGX:EMX1:EMX2:EN1:EN2:ESX1:EVX1:EVX2:GBX1:GBX2:HESX1:HMX2:HOXA2:HOXB2:HOXC4:ISX:LBX1:LBX2:LHX2:LHX3:LHX4:LHX9:LMX1A:LMX1B:MEOX1:MEOX2:MIXL1:MNX1:MSX1:MSX2:NKX1-1:NKX1-2:OTP:PDX1:PHOX2A:PHOX2B:PROP1:PRRX1:PRRX2:RAX:RAX2:SEBOX:SHOX:SHOX2:UNCX:VENTX:VSX1:VSX2	NNTAATTANN	1e0	1	27556	0.1539	28089.9	0.1554
M05709_2.00:NFAT5	NGTAMYTTTCCAY	1e0	1	2443	0.0136	2556.8	0.0141
M03340_2.00:BORCS8-MEF2B:MEF2A:MEF2B:MEF2C:MEF2D	KCTAWAAATAGA	1e0	1	1403	0.0078	1485	0.0082
M11191_2.00:HNF4A:HNF4G:NR1H4:NR2C1:NR2C2:NR2F1:NR2F2:NR2F6:NR4A1:NR4A2:NR4A3:NR5A1:NR5A2:NR6A1:PPARA:PPARD:PPARG:RARA:RARB:RARG:RORA:RORB:RORC:RXRA:RXRB:RXRG:THRA:THRB	GGGGTCACG	1e0	1	11454	0.064	11750.7	0.065
M10226_2.00:ZIC1:ZIC2:ZIC3:ZIC4:ZIC5	KGGGTGGTC	1e0	1	9096	0.0508	9351.8	0.0517
M04815_2.00:FOXA1:FOXA2:FOXA3:FOXB1:FOXB2	NWRNGYMAATATTGACWNWN	1e0	1	434	0.0024	477.8	0.0026
M09205_2.00:PBX1:PBX2:PBX3:PBX4	YTYTGATTGGCTGG	1e0	1	2211	0.0123	2318.2	0.0128
M05510_2.00:HSF1:HSF2:HSF4	RGAACRTTCYRGAAN	1e0	1	1486	0.0083	1571.2	0.0087
M11168_2.00:ESR1:ESR2:ESRRA:ESRRB:ESRRG	CAAGGTCAMSS	1e0	1	5189	0.029	5368.5	0.0297
M02206_2.00:CDX1:CDX2:CDX4:HOXD12:MEOX2:NKX2-1:NKX2-2:NKX2-3:NKX2-4:NKX2-5:NKX2-6:NKX2-8	TTAATTAA	1e0	1	1108	0.0062	1180.5	0.0065
M02426_2.00:PAX2:PAX5:PAX6:PAX8	ACCGTGAYCAC	1e0	1	8	0	14.6	0.0001
M03987_2.00:T:TBX19	WTTCACACCTAGGTGTGAAW	1e0	1	8	0	14.3	0.0001
M10247_2.00:ZNF143:ZNF76	DTTACCCABAATGCAYYGCGHY	1e0	1	8	0	14.5	0.0001
M11318_2.00:LEF1:TCF7:TCF7L1:TCF7L2	CCTTTGAA	1e0	1	31119	0.1738	31702.3	0.1754
M03456_2.00:RFX1:RFX2:RFX3:RFX4:RFX6	SGTTGCCATGGCAACS	1e0	1	119	0.0007	141.4	0.0008
M05668_2.00:ESR1:ESR2:HNF4A:HNF4G:NR1D1:NR1D2:NR1H2:NR1H3:NR1H4:NR2C1:NR2C2:NR2F1:NR2F2:NR2F6:NR4A1:NR4A2:NR4A3:NR5A2:NR6A1:PPARA:PPARD:PPARG:RARA:RARB:RARG:RORA:RORB:RORC:RXRA:RXRB:RXRG:THRA:THRB	RAGGTCANTGACCTY	1e0	1	63	0.0004	79.7	0.0004
M05500_2.00:POU3F4	TTATGCWAATKAG	1e0	1	217	0.0012	247.4	0.0014
M00251_2.00:ZNF655	NATGCTAMN	1e0	1	73486	0.4103	74548.9	0.4125
M06285_2.00:NKX2-1:NKX2-2:NKX2-3:NKX2-4:NKX2-5:NKX2-6:NKX2-8	TCTCAAGTGGCN	1e0	1	2512	0.014	2628.2	0.0145
M03959_2.00:RFX1:RFX2:RFX3:RFX4:RFX6	CGTTRCCATGGYAACG	1e0	1	108	0.0006	129.9	0.0007
M08976_2.00:GLI1:GLI2:GLI3	RGACCACCCASR	1e0	1	1882	0.0105	1980.2	0.011
M09525_2.00:TFDP1:TFDP2:TFDP3	GCGCGCTA	1e0	1	2257	0.0126	2366.3	0.0131
M05405_2.00:HOXA3:HOXA4:HOXA5:HOXA6:HOXA7:HOXB3:HOXB4:HOXB5:HOXB6:HOXB7:HOXB8:HOXC4:HOXC5:HOXC6:HOXC8:HOXD3:HOXD4:HOXD8:PDX1	KTAATTAC	1e0	1	31652	0.1767	32243	0.1784
M05242_2.00:NKX6-1:NKX6-2:NKX6-3	TTTAATGAS	1e0	1	19338	0.108	19760.1	0.1093
M03352_2.00:MYB:MYBL1	YAACSGTTWTAACSGYC	1e0	1	11	0.0001	18.2	0.0001
M00136_2.00:MTF1	CGTGYGCAM	1e0	1	215	0.0012	245.8	0.0014
M03161_2.00:ARX:BARHL1:BARHL2:BARX1:BARX2:BSX:DLX1:DLX2:DLX3:DLX4:DLX5:DLX6:EMX1:EMX2:ESX1:EVX1:EVX2:GBX1:GBX2:HMX1:HMX2:HMX3:HOXA2:HOXB2:LBX1:LBX2:MEOX1:MEOX2:MNX1:MSX1:MSX2:NANOG:NANOGP8:NKX1-1:NKX1-2:PDX1:RAX:RAX2:TLX1:TLX2:TLX3:UNCX:VAX1:VAX2	SYTAATTGNY	1e0	1	33906	0.1893	34527	0.191
M09962_2.00:BATF:BATF3	GGATTATTKCAARG	1e0	1	62	0.0003	78.3	0.0004
M05193_2.00:PKNOX1:PKNOX2:TGIF1:TGIF2:TGIF2LX:TGIF2LY	TGACAGCTGTCA	1e0	1	334	0.0019	372.3	0.0021
M02882_2.00:ZNF410	GADTATTATGGGATGKA	1e0	1	5	0	10.8	0.0001
M04398_2.00:ZNF143:ZNF76	NHTWCCCAYAATGCAYYGCGC	1e0	1	5	0	10.4	0.0001
M04500_2.00:BCL6B	HATTCCTCGATTACGY	1e0	1	5	0	10.7	0.0001
M08375_2.00:ZNF502	NBNBCNRNTKGCTACTGCACYRGTCCW	1e0	1	5	0	10.9	0.0001
M10935_2.00:BORCS8-MEF2B:MEF2A:MEF2B:MEF2C:MEF2D	CTCTAAAAATAACTCT	1e0	1	5	0	10.1	0.0001
M03738_2.00:FOXC1:FOXC2:FOXE1:FOXG1:FOXI1:FOXI2:FOXI3:FOXL1:FOXL2	WWTRTTTACAACAAW	1e0	1	209	0.0012	239.8	0.0013
M08391_2.00:ZBTB48	ACGGTCCCTAR	1e0	1	10715	0.0598	11004.1	0.0609
M08155_2.00:HNF4A:HNF4G:NR2E1:NR2F1:NR2F2:NR2F6:NR6A1:RXRA:RXRB:RXRG	ARRGKNCAAAGTYCA	1e0	1	1637	0.0091	1729.4	0.0096
M03557_2.00:TBX2:TBX3:TBX4:TBX5	WAGGTGTGAAA	1e0	1	5523	0.0308	5713.6	0.0316
M04707_2.00:E2F1:E2F2:E2F3:E2F4:E2F5:E2F6	WAATGGCGCCAAAA	1e0	1	18	0.0001	27.2	0.0002
M06117_2.00:SP1:SP3:SP5:SP6:SP8:SP9	GCCMCGCCCAC	1e0	1	4165	0.0233	4325.7	0.0239
M02848_2.00:NFIL3	NATTACRTAAYM	1e0	1	3825	0.0214	3978	0.022
M05120_2.00:HOXA10:HOXA11:HOXA9:HOXB9:HOXC10:HOXC11:HOXC12:HOXC9:HOXD10:HOXD11:HOXD12:HOXD9	GGTCGTAAAANKTWAH	1e0	1	134	0.0007	158.6	0.0009
M10291_2.00:WT1	CGCCCCCGCS	1e0	1	3059	0.0171	3192.8	0.0177
M05616_2.00:HNF4A:HNF4G:NR1H4:NR2C1:NR2C2:NR2F1:NR2F2:NR2F6:NR4A1:NR4A2:NR4A3:NR5A1:NR5A2:NR6A1:PPARA:PPARD:PPARG:RARA:RARB:RARG:RORA:RORB:RORC:RXRA:RXRB:RXRG:THRA:THRB	RAGGTCATGACCTY	1e0	1	67	0.0004	84.8	0.0005
M03135_2.00:HOXA10:HOXA11:HOXC10:HOXC11:HOXC12:HOXD10:HOXD11:HOXD12:MEOX1	TTTTATTAC	1e0	1	14199	0.0793	14548.9	0.0805
M03775_2.00:HOXA10:HOXA11:HOXA6:HOXA9:HOXB6:HOXB8:HOXB9:HOXC10:HOXC11:HOXC12:HOXC5:HOXC6:HOXC8:HOXC9:HOXD10:HOXD11:HOXD12:HOXD8:HOXD9	DTTTTATGTGTTTT	1e0	1	1745	0.0097	1841	0.0102
M09824_2.00:HES1:HES4	KCTBGTGB	1e0	1	50600	0.2825	51429	0.2846
M05234_2.00:BARHL1:BARHL2:EMX1:EMX2:EVX1:EVX2:HMX1:HMX2:HMX3:LBX1:MEOX2:NKX1-1:NKX1-2:TLX1:TLX2:TLX3:VAX1:VAX2	TAATTGNNHNNNWNDNDCAATTA	1e0	1	122	0.0007	145.7	0.0008
M10287_2.00:PLAG1	CCCCCTWHDRGGSCCC	1e0	1	155	0.0009	181.8	0.001
M07974_2.00:POU2F2	ATATGCAAATNAR	1e0	1	3670	0.0205	3819.3	0.0211
M07975_2.00:POU2F2	ATATGCAAATNAR	1e0	1	3670	0.0205	3819.3	0.0211
M03245_2.00:HMBOX1:HNF1A:HNF1B	GTTAATNATTAAY	1e0	1	275	0.0015	311	0.0017
M05990_2.00:PTF1A	AACACCTGWCA	1e0	1	8340	0.0466	8588.3	0.0475
M08060_2.00:MYF5:MYOD1:MYOG	RGNRACAGCTGCN	1e0	1	10466	0.0584	10753.7	0.0595
M08815_2.00:HLF:TEF	GTTATGYAACH	1e0	1	3988	0.0223	4145.5	0.0229
M09349_2.00:NFATC1:NFATC2:NFATC3:NFATC4	TKTCWBTTTTTCCWT	1e0	1	9948	0.0555	10226.9	0.0566
M00319_2.00:ALX1:ALX3:ALX4:ARX:BARX1:BARX2:BSX:DLX1:DLX2:DLX3:DLX4:DLX5:DLX6:DRGX:EN1:EN2:ESX1:GBX1:GBX2:GSX1:GSX2:HESX1:HOXA1:HOXA2:HOXA3:HOXA4:HOXA5:HOXB1:HOXB2:HOXB3:HOXB4:HOXB5:HOXC4:HOXC5:HOXD3:HOXD4:ISX:LBX2:LHX1:LHX2:LHX3:LHX4:LHX5:LHX6:LHX8:LHX9:LMX1A:LMX1B:MEOX1:MIXL1:MNX1:MSX1:MSX2:NKX1-1:NKX1-2:NOBOX:NOTO:OTP:PDX1:PHOX2A:PHOX2B:PROP1:PRRX1:PRRX2:RAX:RAX2:SEBOX:SHOX:SHOX2:UNCX:VAX1:VAX2:VSX1:VSX2:ZFHX2	TTAATTAG	1e0	1	18112	0.1011	18524.8	0.1025
M00233_2.00:EGR1:EGR2:EGR3:EGR4	CGCCCMCGCD	1e0	1	13422	0.0749	13760.7	0.0761
M05330_2.00:ALX1:ALX3:ALX4:ARX:BARX1:BARX2:BSX:DLX1:DLX2:DLX3:DLX4:DLX5:DLX6:DRGX:EMX1:EMX2:EN1:EN2:ESX1:EVX1:EVX2:GBX1:GBX2:GSX1:GSX2:HMX1:HMX3:HOXA1:HOXA2:HOXA3:HOXA4:HOXA5:HOXB1:HOXB2:HOXB3:HOXB4:HOXB5:HOXC4:HOXC5:HOXD1:HOXD3:HOXD4:ISX:LHX3:LHX4:MEOX1:MIXL1:MNX1:MSX1:MSX2:NKX1-1:NKX1-2:NOTO:OTP:PDX1:PHOX2A:PHOX2B:PROP1:PRRX1:PRRX2:RAX:RAX2:SEBOX:SHOX:SHOX2:UNCX:VAX1:VAX2:VENTX:VSX1:VSX2	HTAAYGAB	1e0	1	27607	0.1542	28155.6	0.1558
M05433_2.00:PAX4	TYACGCTAATTAR	1e0	1	242	0.0014	275.7	0.0015
M09834_2.00:BHLHE40:BHLHE41	GBTCACGTGCKGM	1e0	1	3040	0.017	3174.3	0.0176
M01501_2.00:CUX1	TKATYGRTD	1e0	1	63820	0.3564	64798.6	0.3585
M09271_2.00:NR2C1:NR2F1:NR2F2:NR2F6:NR5A1:NR5A2:PPARD:RARA:RARB:RARG:RORA:RORB:RORC:RXRA:RXRB:RXRG	GBYCAAGGYCA	1e0	1	6299	0.0352	6508.4	0.036
M05618_2.00:HNF4A:HNF4G:NR1H4:NR2C1:NR2C2:NR2F1:NR2F2:NR2F6:NR4A1:NR4A2:NR4A3:NR5A1:NR5A2:NR6A1:PPARA:PPARD:PPARG:RARA:RARB:RARG:RORA:RORB:RORC:RXRA:RXRB:RXRG:THRA:THRB	RAGGTCACGACCYC	1e0	1	73	0.0004	91.2	0.0005
M02643_2.00:GLI1:GLI2:GLI3	GACCACCCACG	1e0	1	434	0.0024	479.3	0.0027
M03871_2.00:ALX1:ALX3:ALX4:ARX:BARHL1:BARHL2:BARX1:BARX2:BSX:DLX1:DLX2:DLX3:DLX4:DLX5:DLX6:DRGX:EMX1:EMX2:EN1:EN2:ESX1:EVX1:EVX2:GBX1:GBX2:GSX1:GSX2:HESX1:HMX1:HMX2:HMX3:HOXA1:HOXA2:HOXA3:HOXA4:HOXA5:HOXA6:HOXB1:HOXB2:HOXB3:HOXB4:HOXB5:HOXB6:HOXB8:HOXC4:HOXC5:HOXC6:HOXD1:HOXD3:HOXD4:HOXD8:ISX:LHX1:LHX3:LHX4:LHX5:MEOX1:MEOX2:MIXL1:MNX1:MSX1:MSX2:NANOG:NANOGP8:NKX1-1:NKX1-2:NOTO:OTP:PDX1:PHOX2A:PHOX2B:PROP1:PRRX1:PRRX2:RAX:RAX2:SEBOX:SHOX:SHOX2:UNCX:VAX1:VAX2:VENTX:VSX1:VSX2	HCVBTAATTAGCGY	1e0	1	830	0.0046	894.4	0.0049
M05481_2.00:POU3F2	TTATGCWAATGAG	1e0	1	254	0.0014	288.1	0.0016
M03455_2.00:RFX1:RFX2:RFX3:RFX4:RFX6	CGTTGCTAGGCAACG	1e0	1	7	0	14	0.0001
M03675_2.00:OSR2	YGCGTAASNCCGGTAGC	1e0	1	7	0	13.9	0.0001
M05527_2.00:IRF5:IRF6	AGTWTCGRTNNDNCGAWACT	1e0	1	7	0	13.7	0.0001
M07962_2.00:FOXA1:FOXA2:FOXA3:FOXB1	CWRWGTAAACA	1e0	1	10571	0.059	10862.3	0.0601
M07948_2.00:EHF:ELF1:ELF2:ELF3:ELF4:ELF5:ELK1:ELK3:ELK4:ERF:ERG:ETS1:ETS2:ETV1:ETV2:ETV3:ETV3L:ETV4:ETV5:ETV6:ETV7:FEV:FLI1:GABPA:SPDEF	GAACCCGGAAGTGG	1e0	1	283	0.0016	319.3	0.0018
M04552_2.00:KLF17	NGCCACGCCCTH	1e0	1	5374	0.03	5564.1	0.0308
M09644_2.00:STAT6	TTCCKNAGAA	1e0	1	4956	0.0277	5137.7	0.0284
M05506_2.00:HSF1:HSF2:HSF4	RGAAYGTTCYRGAAN	1e0	1	920	0.0051	988	0.0055
M08744_2.00:ASCL1:ASCL2	AGCAGCTGB	1e0	1	15072	0.0842	15440.8	0.0854
M09478_2.00:ARNTL	CACGTGNC	1e0	1	10735	0.0599	11030.8	0.061
M02150_2.00:ALX1:ALX3:ALX4:ARX:BARX1:BARX2:BSX:DLX2:DLX3:DRGX:EMX1:EMX2:EN1:EN2:ESX1:EVX1:EVX2:GBX1:GBX2:GSX1:GSX2:HOXA1:HOXA2:HOXA3:HOXA4:HOXA5:HOXB1:HOXB2:HOXB3:HOXB4:HOXB5:HOXC4:HOXC5:HOXD1:HOXD3:HOXD4:ISX:LHX2:LHX3:LHX4:LHX9:MEOX1:MIXL1:MNX1:MSX1:MSX2:NKX1-1:NKX1-2:NOTO:OTP:PDX1:PHOX2A:PHOX2B:PROP1:PRRX1:PRRX2:RAX:RAX2:SEBOX:SHOX:SHOX2:UNCX:VAX1:VAX2:VSX1:VSX2	YTAATTAN	1e0	1	10507	0.0587	10798.4	0.0597
M05641_2.00:ESR1:ESR2:HNF4A:HNF4G:NR1D1:NR1D2:NR1H2:NR1H3:NR1H4:NR2C1:NR2C2:NR2F1:NR2F2:NR2F6:NR4A1:NR4A2:NR4A3:NR5A2:NR6A1:PPARA:PPARD:PPARG:RARA:RARB:RARG:RORA:RORB:RORC:RXRA:RXRB:RXRG:THRA:THRB	RAGGTCAAAGGTCAN	1e0	1	31	0.0002	43.8	0.0002
M10741_2.00:ALX1:ALX3:ALX4:ARX:BARX1:BARX2:BSX:DLX2:DLX3:DLX5:DRGX:EMX1:EMX2:EN1:EN2:ESX1:EVX1:EVX2:GBX1:GBX2:GSX1:GSX2:HESX1:HOXA2:HOXA3:HOXB2:HOXB3:HOXD3:ISX:LBX1:LBX2:LHX1:LHX2:LHX3:LHX4:LHX5:LHX6:LHX8:LHX9:LMX1A:LMX1B:MEOX1:MIXL1:MNX1:MSX1:MSX2:NKX1-1:NKX1-2:NOBOX:NOTO:OTP:PDX1:PHOX2A:PHOX2B:PROP1:PRRX1:PRRX2:RAX:RAX2:SEBOX:SHOX:SHOX2:UNCX:VAX1:VAX2:VSX1:VSX2:ZFHX2:ZFHX3	MVCTAATTMNCATTABCD	1e0	1	375	0.0021	417.1	0.0023
M05499_2.00:POU3F4	WTATGCGCATAW	1e0	1	21	0.0001	31.2	0.0002
M08892_2.00:ZNF341	GCTCTTCCCYCCCCYCCCCCCC	1e0	1	222	0.0012	254.7	0.0014
M07911_2.00:CTCF	RGCGCCCCCTGGTGGCCR	1e0	1	71	0.0004	89.1	0.0005
M01929_2.00:DMRT1:DMRT2:DMRT3:DMRTA2:DMRTB1:DMRTC2	TGTATCAA	1e0	1	13959	0.0779	14311	0.0792
M09279_2.00:ESR1:ESR2:ESRRA:ESRRB:ESRRG:NR1H2:NR1H3:NR2C2:NR2F1:NR2F2:NR2F6:RARA:RARB:RARG:RORA:RORB:RORC	AGGTCAGGGTGACCY	1e0	1	323	0.0018	362.5	0.002
M09311_2.00:ESR1:ESR2:ESRRA:ESRRB:ESRRG:NR1H2:NR1H3:NR2C2:NR2F1:NR2F2:NR2F6:RARA:RARB:RARG:RORA:RORB:RORC	AGGTCAGGGTGACCY	1e0	1	323	0.0018	362.5	0.002
M10810_2.00:PAX2	CAYSCCTGAGT	1e0	1	7160	0.04	7389.7	0.0409
M05151_2.00:NKX2-1:NKX2-2:NKX2-3:NKX2-4:NKX2-5:NKX2-6:NKX2-8	YTCAAGTGSY	1e0	1	11497	0.0642	11807.1	0.0653
M11432_2.00:CARF	YCARAACGAGGC	1e0	1	96	0.0005	117.6	0.0007
M06450_2.00:SOX1:SOX10:SOX11:SOX12:SOX13:SOX14:SOX15:SOX17:SOX18:SOX2:SOX21:SOX3:SOX30:SOX4:SOX5:SOX6:SOX7:SOX8:SOX9:SRY	AAACAATG	1e0	1	39463	0.2204	40171.5	0.2223
M10427_2.00:CUX1:CUX2	YDDTTGAYMAATR	1e0	1	24216	0.1352	24724.3	0.1368
M01850_2.00:ALX1:ALX3:ALX4:ARX:DRGX:EN1:EN2:ESX1:HESX1:HOXA4:HOXB4:HOXC4:HOXD4:ISX:LBX2:LHX2:LHX3:LHX4:LHX6:LHX8:LHX9:LMX1A:LMX1B:MIXL1:NOBOX:OTP:PHOX2A:PHOX2B:PROP1:PRRX1:PRRX2:RAX:RAX2:SEBOX:SHOX:SHOX2:UNCX:VSX1:VSX2:ZFHX2	NCTAATTAABN	1e0	1	7216	0.0403	7447.8	0.0412
M05609_2.00:ESR1:ESR2:NR1D1:NR1D2:NR1H2:NR1H3:NR1H4:NR2C1:NR2C2:NR2F1:NR2F2:NR2F6:NR4A1:NR5A2:NR6A1:PPARA:PPARD:PPARG:RARA:RARB:RARG:RORA:RORB:RORC:RXRA:RXRB:RXRG	WRAGGTCAMG	1e0	1	20664	0.1154	21121.6	0.1169
M05477_2.00:POU3F2	TAATTAGSMNNHTAATTA	1e0	1	366	0.002	408.3	0.0023
M11352_2.00:STAT1	YTTCCHGGA	1e0	1	10688	0.0597	10985.4	0.0608
M03407_2.00:ESR1:ESR2:NR1D1:NR1D2:NR1H2:NR1H3:NR1H4:NR2C1:NR2C2:NR2F1:NR2F2:NR2F6:NR4A1:NR6A1:PPARA:PPARD:PPARG:RARA:RARB:RARG:RORA:RORB:RORC:RXRA:RXRB:RXRG:THRA	RRGGTCAAAGGTCA	1e0	1	179	0.001	208.9	0.0012
M03206_2.00:HOXA10:HOXA11:HOXC10:HOXC11:HOXC12:HOXD10:HOXD11:HOXD12:MEOX2	GTAATAAAA	1e0	1	15155	0.0846	15529	0.0859
M05270_2.00:ALX1:ALX3:ALX4:ARX:BARHL1:BARHL2:BARX1:BARX2:BSX:DLX1:DLX2:DLX3:DLX4:DLX5:DLX6:DRGX:EMX1:EMX2:EN1:EN2:ESX1:EVX1:EVX2:GBX1:GBX2:GSX1:GSX2:HESX1:HMX1:HMX2:HMX3:HOXA1:HOXA2:HOXA3:HOXA4:HOXA5:HOXB1:HOXB2:HOXB3:HOXB4:HOXB5:HOXC4:HOXC5:HOXD1:HOXD3:HOXD4:ISX:LBX1:LBX2:LHX2:LHX3:LHX4:LHX9:MEOX1:MEOX2:MIXL1:MNX1:MSX1:MSX2:NANOG:NANOGP8:NKX1-1:NKX1-2:NOBOX:NOTO:OTP:PDX1:PHOX2A:PHOX2B:PROP1:PRRX1:PRRX2:RAX:RAX2:SEBOX:SHOX:SHOX2:UNCX:VAX1:VAX2:VENTX:VSX1:VSX2	NTAAYGAB	1e0	1	32187	0.1797	32805.8	0.1815
M07979_2.00:BORCS8-MEF2B:MEF2A:MEF2B:MEF2C:MEF2D	DDKCYAAAAATAGMH	1e0	1	4784	0.0267	4964.3	0.0275
M10462_2.00:EBF1	ATTCCCYTGGGRN	1e0	1	5539	0.0309	5736.3	0.0317
M04523_2.00:GFI1:GFI1B	NAAATCACTGCAHYKCACTCN	1e0	1	41	0.0002	55.4	0.0003
M05682_2.00:HNF4A:HNF4G:NR1H4:NR2C1:NR2C2:NR2F1:NR2F2:NR2F6:NR4A1:NR4A2:NR4A3:NR5A1:NR5A2:NR6A1:PPARA:PPARD:PPARG:RARA:RARB:RARG:RORA:RORB:RORC:RXRA:RXRB:RXRG:THRA	RRGGTCATGACCYY	1e0	1	85	0.0005	105.8	0.0006
M05660_2.00:NR1D1:NR1D2:NR2C1:NR2C2:NR2F1:NR2F2:NR2F6:PPARA:PPARD:PPARG:RARA:RARB:RARG:RORA:RORB:RORC	DAWGTRGGTYAGTRGGTCRN	1e0	1	35	0.0002	48.2	0.0003
M03567_2.00:TBX15:TBX18:TBX20:TBX4:TBX5	GNAAAGGTGTGAAVK	1e0	1	792	0.0044	856.4	0.0047
M10944_2.00:BORCS8-MEF2B:MEF2A:MEF2B:MEF2C:MEF2D	AWGCTAWAAATAGAWYB	1e0	1	329	0.0018	369.6	0.002
M00287_2.00:ALX1:ALX3:ALX4:ARX:BARX1:BARX2:BSX:DLX1:DLX2:DLX3:DLX4:DLX5:DLX6:DRGX:EMX1:EMX2:EN1:EN2:ESX1:EVX1:EVX2:GBX1:GBX2:GSX1:GSX2:HESX1:HOXA2:HOXA3:HOXB2:HOXB3:HOXD3:ISX:LBX1:LBX2:LHX1:LHX2:LHX3:LHX4:LHX5:LHX6:LHX8:LHX9:LMX1A:LMX1B:MEOX1:MIXL1:MNX1:MSX1:MSX2:NKX1-1:NKX1-2:NOBOX:NOTO:OTP:PDX1:PHOX2A:PHOX2B:PROP1:PRRX1:PRRX2:RAX:RAX2:SEBOX:SHOX:SHOX2:UNCX:VAX1:VAX2:VSX1:VSX2:ZFHX2:ZFHX3	NTTAATTAGN	1e0	1	7873	0.044	8119.8	0.0449
M09683_2.00:NKX2-1:NKX2-2:NKX2-3:NKX2-4:NKX2-5:NKX2-6:NKX2-8	TCAAGTGS	1e0	1	20324	0.1135	20779.9	0.115
M02200_2.00:ALX1:ALX3:ALX4:ARX:DRGX:EMX1:EMX2:EN1:EN2:ESX1:EVX1:EVX2:GBX1:GBX2:HESX1:HOXA2:HOXB2:ISX:LBX1:LBX2:LHX1:LHX2:LHX3:LHX4:LHX5:LHX9:LMX1A:LMX1B:MEOX2:MIXL1:MNX1:MSX1:MSX2:NKX1-1:NKX1-2:OTP:PHOX2A:PHOX2B:PROP1:PRRX1:PRRX2:RAX:RAX2:SEBOX:SHOX:SHOX2:UNCX:VSX1:VSX2	TTAATTAG	1e0	1	16693	0.0932	17093.9	0.0946
M03144_2.00:ALX1:ALX3:ALX4:ARX:BARHL1:BARHL2:BARX1:BARX2:BSX:DLX1:DLX2:DLX3:DLX4:DLX5:DLX6:DRGX:EMX1:EMX2:EN1:EN2:ESX1:EVX1:EVX2:GBX1:GBX2:GSX1:GSX2:HOXA1:HOXA2:HOXA3:HOXA4:HOXA5:HOXB1:HOXB2:HOXB3:HOXB4:HOXB5:HOXC4:HOXC5:HOXD1:HOXD3:HOXD4:ISX:MEOX1:MEOX2:MIXL1:MNX1:MSX1:MSX2:NANOG:NANOGP8:NKX1-1:NKX1-2:OTP:PDX1:PHOX2A:PHOX2B:PROP1:PRRX1:PRRX2:RAX:RAX2:SEBOX:SHOX:SHOX2:UNCX:VAX1:VAX2:VENTX:VSX1:VSX2	TAATCGNTWTTTAATBG	1e0	1	186	0.001	216	0.0012
M05523_2.00:HSF1:HSF2:HSF4	VGAAYGTTCTAGAAN	1e0	1	570	0.0032	624.6	0.0035
M04599_2.00:ZBTB20	NCTATACRTTRM	1e0	1	5363	0.0299	5558.5	0.0308
M05698_2.00:NFATC1:NFATC2:NFATC3:NFATC4	ACGGAAAMWNNNWKTTTCCGT	1e0	1	12	0.0001	20.6	0.0001
M01023_2.00:GLI1:GLI2:GLI3	NGACCACCCA	1e0	1	5315	0.0297	5509.2	0.0305
M09195_2.00:ALX1:ALX3:ALX4:ARX:BARHL1:BARHL2:BARX1:BARX2:BSX:DLX1:DLX2:DLX3:DLX4:DLX5:DLX6:EN1:EN2:GBX1:GBX2:GSX1:GSX2:HOXA1:HOXA2:HOXA3:HOXB1:HOXB2:HOXB3:HOXD1:HOXD3:ISX:LHX1:LHX5:MEOX1:MNX1:MSX1:MSX2:NANOG:NANOGP8:NKX1-1:NKX1-2:PDX1:PROP1:SHOX:SHOX2:UNCX:VAX1:VAX2:VSX2	TAATTAYAGGK	1e0	1	6902	0.0385	7130.6	0.0395
M10807_2.00:PAX2:PAX4:PAX6	CTGACCTGGAACTM	1e0	1	100	0.0006	122.7	0.0007
M06329_2.00:ALX1:ALX3:ALX4:ARX:BARX1:BARX2:BSX:DLX1:DLX2:DLX3:DLX4:DLX5:DLX6:DRGX:EMX1:EMX2:EN1:EN2:ESX1:EVX1:EVX2:GBX1:GBX2:GSX1:GSX2:HMX1:HMX3:HOXA1:HOXA2:HOXA3:HOXA4:HOXA5:HOXB1:HOXB2:HOXB3:HOXB4:HOXB5:HOXC4:HOXC5:HOXD1:HOXD3:HOXD4:ISX:LHX3:LHX4:MEOX1:MIXL1:MNX1:MSX1:MSX2:NKX1-1:NKX1-2:NOTO:OTP:PDX1:PHOX2A:PHOX2B:PROP1:PRRX1:PRRX2:RAX:RAX2:SEBOX:SHOX:SHOX2:UNCX:VAX1:VAX2:VENTX:VSX1:VSX2	YRYTAATTA	1e0	1	14654	0.0818	15023.5	0.0831
M10528_2.00:FOXI1:FOXI2:FOXI3:FOXJ1:FOXJ2:FOXJ3:FOXK2:FOXP3	ATMATAATATTTTT	1e0	1	1848	0.0103	1953	0.0108
M11433_2.00:SPZ1	DBMGGRGGGTWTGSS	1e0	1	3004	0.0168	3142	0.0174
M06010_2.00:ARNT:ARNT2	TGCGTGAC	1e0	1	3614	0.0202	3768.5	0.0209
M10870_2.00:HSF1:HSF2	AGAAAAGAAAAGAAA	1e0	1	932	0.0052	1003.7	0.0056
M09952_2.00:ATF1:CREB1:CREM	GSTGACGTAABS	1e0	1	544	0.003	597.1	0.0033
M09131_2.00:HOXA10:HOXA11:HOXA5:HOXA6:HOXA7:HOXA9:HOXB5:HOXB6:HOXB8:HOXB9:HOXC10:HOXC11:HOXC5:HOXC6:HOXC8:HOXC9:HOXD10:HOXD11:HOXD8:HOXD9	CCATAAATCAT	1e0	1	4539	0.0253	4716.9	0.0261
M09203_2.00:HOXA10:HOXA11:HOXA5:HOXA6:HOXA7:HOXA9:HOXB5:HOXB6:HOXB8:HOXB9:HOXC10:HOXC11:HOXC5:HOXC6:HOXC8:HOXC9:HOXD10:HOXD11:HOXD8:HOXD9	CCATAAATCAT	1e0	1	4539	0.0253	4716.9	0.0261
M09400_2.00:LEF1:TCF7:TCF7L1:TCF7L2	VRASATCAAAGRVRVV	1e0	1	13019	0.0727	13362.8	0.0739
M03746_2.00:FOXN2:FOXN3	GCGTCNRTGTAAACAAW	1e0	1	4	0	9.7	0.0001
M08863_2.00:MZF1	YCMAWTCCCCTYY	1e0	1	14380	0.0803	14746.5	0.0816
M10277_2.00:ZBTB7A	AAGGGGC	1e0	1	24445	0.1365	24965.7	0.1381
M05314_2.00:PKNOX1:PKNOX2:TGIF1:TGIF2:TGIF2LX:TGIF2LY	TGACAGCTGTCA	1e0	1	414	0.0023	460	0.0025
M02215_2.00:ARX:BARHL1:BARHL2:BARX1:BARX2:BSX:EMX1:EMX2:EN1:EN2:ESX1:EVX1:EVX2:GBX1:GBX2:GSX1:GSX2:HMX1:HMX2:HMX3:HOXA1:HOXA2:HOXA3:HOXA4:HOXA5:HOXB1:HOXB2:HOXB3:HOXB4:HOXB5:HOXC4:HOXC5:HOXD1:HOXD3:HOXD4:LHX1:LHX5:MEOX1:MEOX2:MIXL1:MNX1:MSX1:MSX2:NANOG:NANOGP8:NKX1-1:NKX1-2:PDX1:PRRX1:PRRX2:RAX:RAX2:UNCX:VAX1:VAX2:VENTX	ACTAATTACN	1e0	1	7651	0.0427	7896.3	0.0437
M05728_2.00:RFX5:RFX7	DTRGCAACSGTTGCCGN	1e0	1	28	0.0002	40.5	0.0002
M04116_2.00:MYF5:MYOD1:MYOG	BAACAGCTGTTR	1e0	1	4750	0.0265	4933.6	0.0273
M08933_2.00:ZNF329	CTGGATCCAGCCATRCCTGA	1e0	1	15	0.0001	24.5	0.0001
M00742_2.00:RBPJ	NDTTCCCAC	1e0	1	63163	0.3527	64158.2	0.355
M11150_2.00:NR1H3:NR2F1:NR2F2:NR2F6:PPARD:RORA:RORB:RORC:RXRA:RXRG:THRA:THRB	RGGKSAGSBGAGGTCAG	1e0	1	3311	0.0185	3459.7	0.0191
M05261_2.00:ALX1:ALX3:ALX4:ARX:BARX1:BARX2:BSX:DLX2:DLX3:DRGX:EMX1:EMX2:EN1:EN2:ESX1:EVX1:EVX2:GBX1:GBX2:GSX1:GSX2:HESX1:HOXA2:HOXA3:HOXB2:HOXB3:HOXD3:ISX:LBX1:LBX2:LHX1:LHX2:LHX3:LHX4:LHX5:LHX6:LHX8:LHX9:LMX1A:LMX1B:MEOX1:MIXL1:MNX1:MSX1:MSX2:NKX1-1:NKX1-2:NOBOX:NOTO:OTP:PDX1:PHOX2A:PHOX2B:PROP1:PRRX1:PRRX2:RAX:RAX2:SEBOX:SHOX:SHOX2:UNCX:VAX1:VAX2:VSX1:VSX2:ZFHX2	VTAATTGV	1e0	1	43870	0.245	44647.7	0.247
M03184_2.00:ALX1:ALX3:ALX4:ARX:BARHL1:BARHL2:BARX1:BARX2:BSX:DLX1:DLX2:DLX3:DLX4:DLX5:DLX6:DRGX:EMX1:EMX2:EN1:EN2:ESX1:EVX1:EVX2:GBX1:GBX2:GSX1:GSX2:HESX1:HMX1:HMX2:HMX3:HOXA1:HOXA2:HOXA3:HOXB1:HOXB2:HOXB3:HOXD1:HOXD3:ISX:LBX1:LBX2:LHX1:LHX2:LHX3:LHX4:LHX5:LHX9:MEOX1:MEOX2:MIXL1:MNX1:MSX1:MSX2:NANOG:NANOGP8:NKX1-1:NKX1-2:NOBOX:OTP:PDX1:PHOX2A:PHOX2B:PROP1:PRRX1:PRRX2:RAX:RAX2:SEBOX:SHOX:SHOX2:UNCX:VAX1:VAX2:VSX1:VSX2	TAATTGSTTTTTAATTGS	1e0	1	64	0.0004	82.3	0.0005
M05457_2.00:POU1F1	ACGCATAAATTAA	1e0	1	96	0.0005	118.8	0.0007
M08347_2.00:ZNF543	GSSCTGGGCAGS	1e0	1	5433	0.0303	5633.6	0.0312
M03735_2.00:FOXA1:FOXA2:FOXA3:FOXB1:FOXB2	AAACAATAAYATT	1e0	1	2040	0.0114	2152.6	0.0119
M10454_2.00:E2F1:E2F2:E2F3:E2F4:E2F5:E2F6	DTTTCGCGCC	1e0	1	882	0.0049	952.5	0.0053
M05174_2.00:ALX1:ALX3:ALX4:ARX:DRGX:EMX1:EMX2:EN1:EN2:ESX1:GBX1:GBX2:HESX1:ISX:LHX1:LHX2:LHX3:LHX4:LHX5:LHX6:LHX8:LHX9:LMX1A:LMX1B:MIXL1:MSX1:MSX2:NOBOX:NOTO:OTP:PHOX2A:PHOX2B:PROP1:PRRX1:PRRX2:RAX:RAX2:SEBOX:SHOX:SHOX2:UNCX:VAX1:VAX2:VSX1:VSX2:ZFHX2	YTAATTAG	1e0	1	22024	0.123	22513	0.1246
M10718_2.00:NKX6-1:NKX6-2:NKX6-3	TTTTTAATTGGTT	1e0	1	1730	0.0097	1832.3	0.0101
M09551_2.00:GATA1:GATA2:GATA3:GATA4:GATA5:GATA6	AGATGKDGAGATAAG	1e0	1	584	0.0033	640.5	0.0035
M02748_2.00:NFATC1:NFATC2:NFATC3:NFATC4	GGAAHTTTCC	1e0	1	5068	0.0283	5260.7	0.0291
M04951_2.00:MEIS3	TGACAGCTGTCA	1e0	1	682	0.0038	743.9	0.0041
M00671_2.00:BSX:DLX1:DLX2:DLX3:DLX4:DLX5:DLX6:LBX2:LHX1:LHX5:MSX1:MSX2	TTAATTAVBY	1e0	1	21028	0.1174	21503	0.119
M04163_2.00:NHLH1:NHLH2	GGGBMKCAGCTGCGYCCC	1e0	1	27	0.0002	39.4	0.0002
M05497_2.00:POU3F4	WTAATGAKATGCGY	1e0	1	32	0.0002	45.3	0.0003
M10162_2.00:MAZ	GGGGAGGG	1e0	1	18315	0.1023	18749.8	0.1037
M03258_2.00:ARX:BARHL1:BARHL2:BARX1:BARX2:BSX:DLX1:DLX2:DLX3:DLX4:DLX5:DLX6:EMX1:EMX2:ESX1:EVX1:EVX2:GBX1:GBX2:HMX1:HMX2:HMX3:HOXA2:HOXB2:LBX1:LBX2:MEOX1:MEOX2:MNX1:MSX1:MSX2:NANOG:NANOGP8:NKX1-1:NKX1-2:PDX1:RAX:RAX2:TLX1:TLX2:TLX3:UNCX:VAX1:VAX2	VHTAAACGNT	1e0	1	22817	0.1274	23319.1	0.129
M10934_2.00:BORCS8-MEF2B:MEF2A:MEF2B:MEF2C:MEF2D	STCTAAAAATAACCCT	1e0	1	63	0.0004	81.3	0.0004
M10484_2.00:EHF:ELF1:ELF2:ELF3:ELF4:ELF5:ELK1:ELK3:ELK4:ERF:ERG:ETS1:ETS2:ETV1:ETV2:ETV3:ETV3L:ETV4:ETV5:ETV6:ETV7:FEV:FLI1:GABPA:SPDEF	AACCCGGAAGTR	1e0	1	337	0.0019	379.4	0.0021
M08272_2.00:ZNF263	YSCBBSDCVGTGCTCCCYSYY	1e0	1	400	0.0022	446.6	0.0025
M03565_2.00:TBX15:TBX18:TBX20:TBX4:TBX5	AGGTGTGAAGGTGTGA	1e0	1	18	0.0001	28.4	0.0002
M05502_2.00:POU5F1	WTATGCGCATAW	1e0	1	18	0.0001	28.2	0.0002
M10704_2.00:ALX1:ALX3:ALX4:ARX:BARHL1:BARHL2:BARX1:BARX2:BSX:DLX1:DLX2:DLX3:DLX4:DLX5:DLX6:DRGX:EMX1:EMX2:EN1:EN2:ESX1:EVX1:EVX2:GBX1:GBX2:GSX1:GSX2:HMX1:HMX2:HMX3:HOXA1:HOXA2:HOXA3:HOXA4:HOXA5:HOXA6:HOXA7:HOXB1:HOXB2:HOXB3:HOXB4:HOXB5:HOXB6:HOXB7:HOXB8:HOXC4:HOXC5:HOXC6:HOXD1:HOXD3:HOXD4:HOXD8:ISX:LHX3:LHX4:MEOX1:MEOX2:MIXL1:MNX1:MSX1:MSX2:NANOG:NANOGP8:NKX1-1:NKX1-2:NOBOX:NOTO:OTP:PDX1:PHOX2A:PHOX2B:PROP1:PRRX1:PRRX2:RAX:RAX2:SEBOX:SHOX:SHOX2:UNCX:VAX1:VAX2:VENTX:VSX1:VSX2	TSGGTCATTAGHNTC	1e0	1	1230	0.0069	1315.4	0.0073
M03162_2.00:ARX:BARHL1:BARHL2:BARX1:BARX2:BSX:DLX1:DLX2:DLX3:DLX4:DLX5:DLX6:EMX1:EMX2:ESX1:EVX1:EVX2:GBX1:GBX2:HMX1:HMX2:HMX3:HOXA2:HOXB2:LBX1:LBX2:MEOX1:MEOX2:MNX1:MSX1:MSX2:NANOG:NANOGP8:NKX1-1:NKX1-2:PDX1:RAX:RAX2:TLX1:TLX2:TLX3:UNCX:VAX1:VAX2	TAAWTGNTSYTAAWYG	1e0	1	363	0.002	407.4	0.0023
M04673_2.00:ONECUT1:ONECUT2:ONECUT3	NYATCGATYN	1e0	1	7680	0.0429	7930.4	0.0439
M05719_2.00:RFX1:RFX2:RFX3:RFX4:RFX6	SGTTRCCATGGYAACV	1e0	1	130	0.0007	156.7	0.0009
M02097_2.00:ALX1:ALX3:ALX4:ARX:BARX1:BARX2:BSX:DLX2:DLX3:DRGX:EMX1:EMX2:EN1:EN2:ESX1:EVX1:EVX2:GBX1:GBX2:GSX1:GSX2:HESX1:HOXA2:HOXA3:HOXB2:HOXB3:HOXD3:ISL1:ISL2:ISX:LBX1:LBX2:LHX1:LHX2:LHX3:LHX4:LHX5:LHX6:LHX8:LHX9:LMX1A:LMX1B:MEOX1:MIXL1:MNX1:MSX1:MSX2:NKX1-1:NKX1-2:NOBOX:NOTO:OTP:PDX1:PHOX2A:PHOX2B:PROP1:PRRX1:PRRX2:RAX:RAX2:SEBOX:SHOX:SHOX2:UNCX:VAX1:VAX2:VSX1:VSX2:ZFHX2:ZFHX3	NATTAATTAR	1e0	1	7660	0.0428	7910.9	0.0438
M05743_2.00:SMAD1:SMAD5	YGTCTAGACA	1e0	1	532	0.003	586.5	0.0032
M08154_2.00:ESR1:ESR2:ESRRA:ESRRB:ESRRG:NR1H2:NR1H3:NR2C2:NR2F1:NR2F2:NR2F6:RARA:RARB:RARG:RORA:RORB:RORC	AGGTCACMNTGMCCT	1e0	1	569	0.0032	625.2	0.0035
M06321_2.00:ALX1:ALX3:ALX4:ARX:BARX1:BARX2:BSX:DLX2:DLX3:DRGX:EMX1:EMX2:EN1:EN2:ESX1:EVX1:EVX2:GBX1:GBX2:GSX1:GSX2:HESX1:HOXA2:HOXA3:HOXB2:HOXB3:HOXD3:ISX:LBX1:LBX2:LHX1:LHX2:LHX3:LHX4:LHX5:LHX6:LHX8:LHX9:LMX1A:LMX1B:MEOX1:MIXL1:MNX1:MSX1:MSX2:NKX1-1:NKX1-2:NOBOX:NOTO:OTP:PDX1:PHOX2A:PHOX2B:PROP1:PRRX1:PRRX2:RAX:RAX2:SEBOX:SHOX:SHOX2:UNCX:VAX1:VAX2:VSX1:VSX2:ZFHX2:ZFHX3	AMTAATTA	1e0	1	25343	0.1415	25885.5	0.1432
M03259_2.00:ARX:BARHL1:BARHL2:BARX1:BARX2:BSX:DLX1:DLX2:DLX3:DLX4:DLX5:DLX6:EMX1:EMX2:ESX1:EVX1:EVX2:GBX1:GBX2:HMX1:HMX2:HMX3:HOXA2:HOXB2:LBX1:LBX2:MEOX1:MEOX2:MNX1:MSX1:MSX2:NANOG:NANOGP8:NKX1-1:NKX1-2:PDX1:RAX:RAX2:TLX1:TLX2:TLX3:UNCX:VAX1:VAX2	NYTAATTGNY	1e0	1	43394	0.2423	44174	0.2444
M04979_2.00:HOXA13:HOXB13:HOXC13:HOXD13	KTTTTATTGGN	1e0	1	8465	0.0473	8732	0.0483
M07623_2.00:ZNF764	GTCTAATAGAGCTGGGCTGCA	1e0	1	1	0	4.8	0
M00811_2.00:NR1H2:NR1H3:NR1H4:NR2C1:NR2C2:NR2F1:NR2F2:NR2F6:NR4A1:NR4A2:NR4A3:NR5A1:NR5A2:NR6A1:PPARA:PPARD:PPARG:RARA:RARB:RARG:RORA:RORB:RORC:RXRA:RXRB:RXRG:THRA:THRB	ARAGGTCAHN	1e0	1	23878	0.1333	24400.2	0.135
M10428_2.00:CXXC1	NAVMRMTAAAAAHAACNVMCG	1e0	1	660	0.0037	721.8	0.004
M04658_2.00:KLF14:KLF16	CRCCACGCCCMCC	1e0	1	3950	0.0221	4118.3	0.0228
M09509_2.00:PRDM14	RGTTAGAGACCY	1e0	1	894	0.005	966.9	0.0053
M04691_2.00:DMRT1:DMRT2:DMRT3:DMRTA2:DMRTC2	AATGTAKCAATT	1e0	1	3185	0.0178	3333.4	0.0184
M09044_2.00:EBF1	DGTCCCTGGGGACYT	1e0	1	1032	0.0058	1110.6	0.0061
M11366_2.00:STAT6	TTCYCMGGAAD	1e0	1	15529	0.0867	15924.8	0.0881
M04627_2.00:ZNF460	CAACGCCCCCCGM	1e0	1	41	0.0002	56.8	0.0003
M04102_2.00:MYF5:MYF6:MYOD1:MYOG	CAACAGCTGTCG	1e0	1	433	0.0024	482.3	0.0027
M02900_2.00:ZNF232	CTTAATCTACATTTAACAY	1e0	1	2	0	6.3	0
M03331_2.00:IRF3	VSGAAAMGGAAACCGAAACTR	1e0	1	2	0	6.8	0
M04429_2.00:ZNF684	AYACAGTCCACCCCTTKA	1e0	1	2	0	6.5	0
M05760_2.00:SOX1:SOX10:SOX11:SOX12:SOX13:SOX14:SOX15:SOX17:SOX18:SOX2:SOX21:SOX3:SOX30:SOX4:SOX5:SOX6:SOX7:SOX8:SOX9:SRY	AACAATGGSCCATTGTT	1e0	1	2	0	6.7	0
M04946_2.00:CRX:DLX1:DLX2:DLX4:DLX5:EMX1:LHX2:LHX9:PITX1:PITX2:VAX1:VSX1	NTAAYGAG	1e0	1	32293	0.1803	32936	0.1822
M09312_2.00:ESR1:ESR2:ESRRA:ESRRB:ESRRG	RAGTTCAAGGTCATCCT	1e0	1	226	0.0013	261.2	0.0014
M09174_2.00:ALX1:ALX3:ALX4:ARX:BARHL1:BARHL2:BARX1:BARX2:BSX:DRGX:EMX1:EMX2:EN1:EN2:ESX1:EVX1:EVX2:GBX1:GBX2:GSX1:GSX2:HESX1:HOXA1:HOXA2:HOXA3:HOXA4:HOXA5:HOXB1:HOXB2:HOXB3:HOXB4:HOXB5:HOXC4:HOXC5:HOXD1:HOXD3:HOXD4:LBX1:MEOX1:MEOX2:MIXL1:MNX1:MSX1:MSX2:NANOG:NANOGP8:NKX1-1:NKX1-2:PDX1:PHOX2A:PHOX2B:PROP1:PRRX1:PRRX2:RAX:RAX2:SHOX:SHOX2:TLX1:TLX3:UNCX:VAX1:VAX2:VENTX:VSX1:VSX2	TGATTTATGGCYT	1e0	1	2260	0.0126	2382.4	0.0132
M09840_2.00:MYF5:MYOD1:MYOG	DVCACCTGYC	1e0	1	26806	0.1497	27374.8	0.1515
M00561_2.00:ALX1:ALX3:ALX4:ARX:BARHL1:BARHL2:DRGX:ESX1:EVX1:EVX2:GBX1:GBX2:HESX1:LBX1:LBX2:MEOX1:MEOX2:MIXL1:MSX1:MSX2:PHOX2A:PHOX2B:PROP1:PRRX1:PRRX2:RAX:RAX2:SHOX:SHOX2:TLX1:TLX3:UNCX:VSX1:VSX2	HTAATTAGS	1e0	1	23467	0.131	23987.7	0.1327
M07579_2.00:ZNF45	CATCTCCAGGW	1e0	1	2414	0.0135	2541.2	0.0141
M00556_2.00:ALX1:ALX3:ALX4:ARX:BARHL1:BARHL2:BARX1:BARX2:BSX:DLX1:DLX2:DLX3:DLX4:DLX5:DLX6:DRGX:EMX1:EMX2:EN1:EN2:ESX1:EVX1:EVX2:GBX1:GBX2:GSX1:GSX2:HESX1:HOXA1:HOXA2:HOXA3:HOXA4:HOXA5:HOXB1:HOXB2:HOXB3:HOXB4:HOXB5:HOXC4:HOXC5:HOXD1:HOXD3:HOXD4:ISX:LHX1:LHX3:LHX4:LHX5:MEOX1:MEOX2:MIXL1:MNX1:MSX1:MSX2:NANOG:NANOGP8:NKX1-1:NKX1-2:NOTO:OTP:PDX1:PHOX2A:PHOX2B:PROP1:PRRX1:PRRX2:RAX:RAX2:SEBOX:SHOX:SHOX2:UNCX:VAX1:VAX2:VENTX:VSX1:VSX2	NGTAATTAGN	1e0	1	8249	0.0461	8515.8	0.0471
M05157_2.00:ALX1:ALX3:ALX4:ARX:DRGX:EN1:EN2:ESX1:HESX1:ISX:LHX2:LHX3:LHX4:LHX6:LHX8:LHX9:LMX1A:LMX1B:MIXL1:NOBOX:OTP:PHOX2A:PHOX2B:PROP1:PRRX1:PRRX2:RAX:RAX2:SEBOX:SHOX:SHOX2:UNCX:VSX1:VSX2:ZFHX2	TTAACGAG	1e0	1	1691	0.0094	1795.8	0.0099
M07725_2.00:ZNF615	AAGMACTGTACT	1e0	1	1054	0.0059	1134.1	0.0063
M02532_2.00:LIN54	NWTTAAAATTTNN	1e0	1	16648	0.093	17065.1	0.0944
M09230_2.00:HSF1:HSF2:HSF4	TRGAANSTTCTAGAA	1e0	1	845	0.0047	916.2	0.0051
M09624_2.00:PAX1:PAX2:PAX3:PAX5:PAX6:PAX7:PAX8:PAX9	SCAGYCADGCATGAC	1e0	1	932	0.0052	1007	0.0056
M05371_2.00:ARGFX	KYTAATTAGA	1e0	1	5053	0.0282	5251.5	0.0291
M03436_2.00:AR:NR3C1:NR3C2:PGR	NGGTACACMRTGTACCH	1e0	1	87	0.0005	109.4	0.0006
M02148_2.00:ALX1:ALX3:ALX4:ARX:BARHL1:BARHL2:BSX:DRGX:ESX1:EVX1:EVX2:GBX1:GBX2:HESX1:LBX1:LBX2:MEOX2:MIXL1:MSX1:MSX2:PHOX2A:PHOX2B:PROP1:PRRX1:PRRX2:RAX:RAX2:SHOX:SHOX2:TLX1:TLX3:UNCX:VSX1:VSX2	YTAATTAG	1e0	1	1700	0.0095	1805.2	0.01
M03422_2.00:HNF4G:NR1H4:NR2C1:NR2C2:NR2F1:NR2F2:NR2F6:NR4A1:NR4A2:NR4A3:NR5A1:NR5A2:NR6A1:PPARA:PPARD:PPARG:RARA:RARB:RARG:RORA:RORB:RORC:RXRA:RXRB:RXRG:THRA:THRB	GGGTCATGACCC	1e0	1	29	0.0002	42.6	0.0002
M03344_2.00:BORCS8-MEF2B:MEF2A:MEF2B:MEF2C:MEF2D	RCTAWAAATAGC	1e0	1	452	0.0025	503.6	0.0028
M09887_2.00:HES7	AGGCAGGAGGCAAM	1e0	1	64	0.0004	83.9	0.0005
M05835_2.00:FOSL2	ATGASTCA	1e0	1	38655	0.2158	39387.3	0.2179
M02232_2.00:ARX:BARHL1:BARHL2:BARX1:BARX2:BSX:EMX1:EMX2:EN1:EN2:ESX1:EVX1:EVX2:GBX1:GBX2:GSX1:GSX2:HMX2:HOXA1:HOXA2:HOXA3:HOXA4:HOXA5:HOXB1:HOXB2:HOXB3:HOXB4:HOXB5:HOXC4:HOXC5:HOXD1:HOXD3:HOXD4:MEOX1:MEOX2:MIXL1:MNX1:MSX1:MSX2:NANOG:NANOGP8:NKX1-1:NKX1-2:PDX1:PHOX2A:PHOX2B:PRRX1:PRRX2:RAX:RAX2:SHOX:SHOX2:UNCX:VAX1:VAX2:VENTX:VSX1:VSX2	ATTAATTA	1e0	1	11737	0.0655	12072	0.0668
M10150_2.00:KLF1:KLF12:KLF2:KLF3:KLF4:KLF5:KLF6:KLF7:KLF8	GCAGGGGGYGGGGCSG	1e0	1	833	0.0047	904.6	0.005
M03561_2.00:EOMES:TBR1:TBX21	AAGGTGTGAAA	1e0	1	790	0.0044	859.8	0.0048
M05688_2.00:PAX1:PAX2:PAX3:PAX5:PAX6:PAX7:PAX8:PAX9	KCASTCAAGCGTGACSR	1e0	1	5	0	11.4	0.0001
M05104_2.00:HOXA10:HOXA11:HOXA5:HOXA6:HOXA7:HOXA9:HOXB5:HOXB6:HOXB8:HOXB9:HOXC10:HOXC11:HOXC5:HOXC6:HOXC8:HOXC9:HOXD10:HOXD11:HOXD8:HOXD9	DTTTTATTGC	1e0	1	11921	0.0666	12260.4	0.0678
M10088_2.00:ZFHX3:ZFHX4	ATTAACTACAC	1e0	1	1711	0.0096	1817.1	0.0101
M08012_2.00:RFX5:RFX7	CTGTTGCYAGGSAGA	1e0	1	588	0.0033	647.8	0.0036
M03388_2.00:ESR1:ESR2:HNF4A:HNF4G:NR1D1:NR1D2:NR1H2:NR1H3:NR1H4:NR2C1:NR2C2:NR2F1:NR2F2:NR2F6:NR4A1:NR4A2:NR4A3:NR5A2:NR6A1:PPARA:PPARD:PPARG:RARA:RARB:RARG:RORA:RORB:RORC:RXRA:RXRB:RXRG:THRA:THRB	RRGGTCAAAGGTCA	1e0	1	102	0.0006	126.1	0.0007
M06339_2.00:ALX1:ALX3:ALX4:ARX:BARHL1:BARHL2:BARX1:BARX2:BSX:DLX2:DLX3:DRGX:EMX1:EMX2:EN1:EN2:ESX1:EVX1:EVX2:GBX1:GBX2:GSX1:GSX2:HESX1:HMX2:HOXA2:HOXA3:HOXA4:HOXA5:HOXB1:HOXB2:HOXB3:HOXB4:HOXB5:HOXC4:HOXD3:HOXD4:ISX:MEOX1:MEOX2:MIXL1:MNX1:MSX1:MSX2:NKX1-1:NKX1-2:OTP:PDX1:PHOX2A:PHOX2B:PROP1:PRRX1:PRRX2:RAX:RAX2:SHOX:SHOX2:TLX1:TLX2:TLX3:UNCX:VAX1:VAX2:VENTX:VSX1:VSX2	YTTAATTGG	1e0	1	15599	0.0871	16003	0.0885
M10167_2.00:GLI1:GLI2:GLI3	STGGGTGGTCT	1e0	1	3141	0.0175	3292.2	0.0182
M11409_2.00:TEAD3:TEAD4	GVTATTTTT	1e0	1	26429	0.1476	27000	0.1494
M01964_2.00:E2F1:E2F2:E2F3:E2F4:E2F5:E2F6	NGCGCGCGCN	1e0	1	1838	0.0103	1949	0.0108
M04238_2.00:DBP	BRTTACRTAACV	1e0	1	581	0.0032	640.2	0.0035
M03214_2.00:ALX1:ALX3:ALX4:ARX:BARHL1:BARHL2:BARX1:BARX2:BSX:DRGX:EMX1:EMX2:EN1:EN2:ESX1:EVX1:EVX2:GBX1:GBX2:GSX1:GSX2:HESX1:HOXA2:HOXA3:HOXB2:HOXB3:HOXD3:ISX:LBX1:LBX2:LHX1:LHX2:LHX3:LHX4:LHX5:LHX6:LHX8:LHX9:LMX1A:LMX1B:MEOX1:MEOX2:MIXL1:MNX1:MSX1:MSX2:NKX1-1:NKX1-2:NOBOX:NOTO:OTP:PDX1:PHOX2A:PHOX2B:PROP1:PRRX1:PRRX2:RAX:RAX2:SEBOX:SHOX:SHOX2:UNCX:VAX1:VAX2:VSX1:VSX2:ZFHX2	YTAATTRR	1e0	1	35404	0.1977	36098.2	0.1997
M03336_2.00:IRF4:IRF8	HCGAAACCGAAACT	1e0	1	7	0	14.5	0.0001
M10821_2.00:POU2F2	ATGMATATGCWAAT	1e0	1	155	0.0009	185.9	0.001
M03175_2.00:HOXA13:HOXB13:HOXC13:HOXD13	KTTTTATTGG	1e0	1	10070	0.0562	10378	0.0574
M01906_2.00:FBXL19:KDM2A:KDM2B	CGTACGTA	1e0	1	703	0.0039	769.4	0.0043
M05225_2.00:ALX1:ALX3:ALX4:ARX:BARHL1:BARHL2:BARX1:BARX2:BSX:DLX1:DLX2:DLX3:DLX4:DLX5:DLX6:DRGX:EMX1:EMX2:EN1:EN2:ESX1:EVX1:EVX2:GBX1:GBX2:GSX1:GSX2:HESX1:HMX1:HMX2:HMX3:HOXA1:HOXA2:HOXA3:HOXB1:HOXB2:HOXB3:HOXD1:HOXD3:ISX:LBX1:LBX2:LHX1:LHX2:LHX3:LHX4:LHX5:LHX9:MEOX1:MEOX2:MIXL1:MNX1:MSX1:MSX2:NANOG:NANOGP8:NKX1-1:NKX1-2:NOBOX:OTP:PDX1:PHOX2A:PHOX2B:PROP1:PRRX1:PRRX2:RAX:RAX2:SEBOX:SHOX:SHOX2:UNCX:VAX1:VAX2:VSX1:VSX2	NTAATTGS	1e0	1	37479	0.2093	38204.9	0.2114
M10445_2.00:E2F1:E2F2:E2F3:E2F4:E2F5:E2F6	TTTSGCGCGAAR	1e0	1	106	0.0006	131.4	0.0007
M04222_2.00:SREBF1:SREBF2	ATCACCTGAT	1e0	1	3534	0.0197	3698.8	0.0205
M09250_2.00:BORCS8-MEF2B:MEF2A:MEF2B:MEF2C:MEF2D	CTAAAAATAGMH	1e0	1	6517	0.0364	6754.3	0.0374
M10324_2.00:ZNF727	DGGTCCAAATGC	1e0	1	183	0.001	216.5	0.0012
M05069_2.00:HOXA3:HOXA4:HOXA5:HOXA6:HOXA7:HOXA9:HOXB3:HOXB4:HOXB5:HOXB6:HOXB7:HOXB8:HOXB9:HOXC4:HOXC5:HOXC6:HOXC8:HOXC9:HOXD3:HOXD4:HOXD8:HOXD9:PDX1	GTAATKRC	1e0	1	44849	0.2504	45670.6	0.2527
M08219_2.00:HNF4A:HNF4G:NR2E1:NR2F1:NR2F2:NR2F6:NR6A1:RXRB:RXRG	VRGKCCAAAGTYCAG	1e0	1	1173	0.0065	1261.4	0.007
M05708_2.00:NFATC1:NFATC2:NFATC3:NFATC4	TTTTCCGTTAACGGAAAA	1e0	1	9	0.0001	17.7	0.0001
M08339_2.00:ZNF524	CTCGAACCCNGGACC	1e0	1	113	0.0006	139.6	0.0008
M07935_2.00:ZNF274	GAGAAYTCATACTGG	1e0	1	96	0.0005	120.8	0.0007
M03911_2.00:HSF1:HSF2	TVGAATGTTCKAGAABG	1e0	1	160	0.0009	191	0.0011
M04542_2.00:ZNF282	TTTCCCACAACACD	1e0	1	1214	0.0068	1304.3	0.0072
M03211_2.00:ALX1:ALX3:ALX4:ARX:BARHL1:BARHL2:BARX1:BARX2:BSX:DLX1:DLX2:DLX3:DLX6:DRGX:EMX1:EMX2:EN1:EN2:ESX1:EVX1:EVX2:GBX1:GBX2:GSX1:GSX2:HESX1:HMX1:HMX2:HMX3:HOXA1:HOXA2:HOXA3:HOXA4:HOXA5:HOXB1:HOXB2:HOXB3:HOXB4:HOXB5:HOXC4:HOXC5:HOXD3:HOXD4:LHX2:LHX3:LHX4:LHX9:MEOX1:MEOX2:MIXL1:MNX1:MSX1:MSX2:NKX1-1:NKX1-2:NOTO:OTP:PDX1:PHOX2A:PHOX2B:PROP1:PRRX1:PRRX2:RAX:RAX2:SEBOX:SHOX:SHOX2:TLX1:TLX2:TLX3:UNCX:VAX1:VAX2:VENTX:VSX1:VSX2	TAATTARYTAATTA	1e0	1	686	0.0038	752.2	0.0042
M06199_2.00:FOXD1:FOXD2:FOXD3:FOXD4:FOXD4L1:FOXD4L3:FOXD4L4:FOXD4L5:FOXD4L6:FOXE1:FOXF1:FOXF2:FOXL1	TAAACAAMGA	1e0	1	3666	0.0205	3835	0.0212
M02641_2.00:GLI1:GLI2:GLI3	GACCACCCAMG	1e0	1	825	0.0046	898.7	0.005
M11242_2.00:RELA	GGGAMTTTCCCN	1e0	1	4226	0.0236	4410.6	0.0244
M01978_2.00:FOXC1:FOXC2:FOXD1:FOXD2:FOXD3:FOXD4:FOXD4L1:FOXD4L3:FOXD4L4:FOXD4L5:FOXD4L6:FOXE1:FOXG1:FOXI1:FOXI2:FOXI3:FOXJ3:FOXK2:FOXL1:FOXL2:FOXS1	GTAAACAA	1e0	1	11373	0.0635	11710.8	0.0648
M04411_2.00:KLF1:KLF12:KLF2:KLF3:KLF4:KLF5:KLF6:KLF7:KLF8	GCCACGCCCH	1e0	1	10352	0.0578	10670.9	0.059
M09142_2.00:SIX1:SIX2:SIX4:SIX5	TGWAAYYTGATMCY	1e0	1	1898	0.0106	2014.7	0.0111
M05042_2.00:NKX2-1:NKX2-2:NKX2-3:NKX2-4:NKX2-5:NKX2-6:NKX2-8	GTBAAGTGGB	1e0	1	30303	0.1692	30939.5	0.1712
M05504_2.00:POU5F1	HYRCGCATAATTAAY	1e0	1	26	0.0001	39.9	0.0002
M00276_2.00:PBX1:PBX2:PBX3:PBX4	NCTAATTAATN	1e0	1	9057	0.0506	9350.3	0.0517
M04834_2.00:FOXA1:FOXA2:FOXA3:FOXB1:FOXS1	YTAWGCAAATATTTACWTAA	1e0	1	18	0.0001	29.8	0.0002
M08209_2.00:SIX1:SIX2:SIX4:SIX5	GGAGTTGT	1e0	1	19187	0.1071	19659.8	0.1088
M11111_2.00:HNF4A:HNF4G:NR2E1:NR2F1:NR2F2:NR2F6:NR6A1:RXRB:RXRG	GGBCAAAGKYCANNN	1e0	1	2862	0.016	3009.8	0.0167
M02850_2.00:HLF:TEF	NRTTATGTAAYN	1e0	1	3382	0.0189	3544.2	0.0196
M00316_2.00:ALX1:ALX3:ALX4:ARX:BARX1:BARX2:BSX:DLX2:DLX3:DRGX:EMX1:EMX2:EN1:EN2:ESX1:EVX1:EVX2:GBX1:GBX2:GSX1:GSX2:HESX1:HOXA2:HOXA3:HOXB2:HOXB3:HOXD3:ISX:LBX1:LBX2:LHX1:LHX2:LHX3:LHX4:LHX5:LHX6:LHX8:LHX9:LMX1A:LMX1B:MEOX1:MIXL1:MNX1:MSX1:MSX2:NKX1-1:NKX1-2:NOBOX:NOTO:OTP:PDX1:PHOX2A:PHOX2B:PROP1:PRRX1:PRRX2:RAX:RAX2:SEBOX:SHOX:SHOX2:UNCX:VAX1:VAX2:VSX1:VSX2:ZFHX2:ZFHX3	TTAATTAG	1e0	1	17749	0.0991	18198.2	0.1007
M05112_2.00:HOXA10:HOXA11:HOXA6:HOXA9:HOXB6:HOXB8:HOXB9:HOXC10:HOXC11:HOXC12:HOXC6:HOXC8:HOXC9:HOXD10:HOXD11:HOXD12:HOXD8:HOXD9	RTTTTATTGC	1e0	1	8444	0.0472	8725.3	0.0483
M09668_2.00:FOXA1:FOXA2:FOXA3:FOXB1:FOXB2	TATTTACAAAAG	1e0	1	1942	0.0108	2060	0.0114
M04119_2.00:MYF5:MYOD1:MYOG	YRACAGCTGTCG	1e0	1	1439	0.008	1539.4	0.0085
M10859_2.00:HSF1:HSF2:HSF4	VGAABNTTCK	1e0	1	17589	0.0982	18037.5	0.0998
M00070_2.00:CIC:SOX1:SOX10:SOX11:SOX12:SOX13:SOX14:SOX15:SOX17:SOX18:SOX2:SOX21:SOX3:SOX4:SOX5:SOX6:SOX7:SOX8:SOX9:SRY	NAAACAATADT	1e0	1	16662	0.093	17095.1	0.0946
M10106_2.00:IKZF1:IKZF2:IKZF3:IKZF4	WWWAGGAAAAM	1e0	1	19416	0.1084	19894.3	0.1101
M09444_2.00:NFYB	CAGCCAATCAGAR	1e0	1	1456	0.0081	1558	0.0086
M09445_2.00:NFYB	CAGCCAATCAGAR	1e0	1	1456	0.0081	1558	0.0086
M00835_2.00:TBX15:TBX18:TBX20:TBX4:TBX5	RAGGTGTGAA	1e0	1	13655	0.0762	14037.6	0.0777
M09558_2.00:GRHL1:GRHL2	VAAACYKGTHWAACMRGTTT	1e0	1	117	0.0007	144.5	0.0008
M11171_2.00:ESR1:ESR2:ESRRA:ESRRB:ESRRG	GTGACCTTGRSC	1e0	1	4219	0.0236	4405.8	0.0244
M09268_2.00:HNF4A:HNF4G:NR2E1:NR2F1:NR2F2:NR2F6:NR6A1:RXRB:RXRG	RRGKBCAAAGTCCA	1e0	1	863	0.0048	939.9	0.0052
M10028_2.00:CEBPA:CEBPB:CEBPE	NGWMTKWBGYAAKGCACA	1e0	1	334	0.0019	380.3	0.0021
M05706_2.00:NFATC1:NFATC2:NFATC3:NFATC4	TTTTCCATTAATGGAAAA	1e0	1	14	0.0001	24.8	0.0001
M03559_2.00:TBX2:TBX20:TBX3:TBX4:TBX5	AGGTGTGAWATNTSACACCT	1e0	1	25	0.0001	38.9	0.0002
M11186_2.00:ESR1:ESR2:ESRRA:ESRRB:ESRRG	CAAGGTCA	1e0	1	18956	0.1058	19429.6	0.1075
M08964_2.00:KLF1:KLF12:KLF2:KLF3:KLF4:KLF5:KLF6:KLF7	GCCMCACCCWCTYCM	1e0	1	1727	0.0096	1839.6	0.0102
M03098_2.00:HOXA13:HOXB13:HOXC13:HOXD13	DTTTTATTGG	1e0	1	16761	0.0936	17199.8	0.0952
M09434_2.00:TEAD1:TEAD3:TEAD4	TGSCWGGAATGY	1e0	1	6965	0.0389	7218.9	0.0399
M02024_2.00:GCM1:GCM2	ATGCGGGT	1e0	1	4359	0.0243	4550.9	0.0252
M04902_2.00:ALX1:ALX3:ALX4:ARX:BARHL1:BARHL2:BARX1:BARX2:BSX:DLX1:DLX2:DLX3:DLX4:DLX5:DLX6:DRGX:EMX1:EMX2:EN1:EN2:ESX1:EVX1:EVX2:GBX1:GBX2:GSX1:GSX2:HMX1:HMX2:HMX3:HOXA1:HOXA2:HOXA3:HOXA4:HOXA5:HOXB1:HOXB2:HOXB3:HOXB4:HOXB5:HOXC12:HOXC4:HOXC5:HOXD1:HOXD3:HOXD4:ISX:LBX1:LBX2:LHX1:LHX5:MEOX1:MEOX2:MIXL1:MNX1:MSX1:MSX2:NANOG:NANOGP8:NKX1-1:NKX1-2:OTP:PDX1:PHOX2A:PHOX2B:PROP1:PRRX1:PRRX2:RAX:RAX2:SEBOX:SHOX:SHOX2:UNCX:VAX1:VAX2:VENTX:VSX1:VSX2	STAATTRC	1e0	1	51891	0.2898	52810.3	0.2922
M00187_2.00:RFX5:RFX7	BGTTGCYANG	1e0	1	23898	0.1334	24450.1	0.1353
M11429_2.00:CEBPZ	CAGCCAATGAG	1e0	1	477	0.0027	533.6	0.003
M03141_2.00:HOXA13:HOXB13:HOXC13:HOXD13	DTTTTATTGG	1e0	1	13930	0.0778	14321.9	0.0792
M03272_2.00:ALX1:ALX3:ALX4:ARX:BARX1:BARX2:BSX:DLX2:DLX3:DLX5:DRGX:EMX1:EMX2:EN1:EN2:ESX1:EVX1:EVX2:GBX1:GBX2:GSX1:GSX2:HESX1:HOXA2:HOXA3:HOXB2:HOXB3:HOXD3:ISX:LBX1:LBX2:LHX1:LHX2:LHX3:LHX4:LHX5:LHX6:LHX8:LHX9:LMX1A:LMX1B:MEOX1:MIXL1:MNX1:MSX1:MSX2:NKX1-1:NKX1-2:NOBOX:NOTO:OTP:PDX1:PHOX2A:PHOX2B:PROP1:PRRX1:PRRX2:RAX:RAX2:SEBOX:SHOX:SHOX2:UNCX:VAX1:VAX2:VSX1:VSX2:ZFHX2:ZFHX3	KYTAATTAGA	1e0	1	14371	0.0802	14770.8	0.0817
M06242_2.00:ALX1:ALX3:ALX4:ARX:BARHL1:BARHL2:BARX1:BARX2:BSX:DLX1:DLX2:DLX3:DLX4:DLX5:DLX6:DRGX:EMX1:EMX2:EN1:EN2:ESX1:EVX1:EVX2:GBX1:GBX2:GSX1:GSX2:HESX1:HOXA1:HOXA2:HOXA3:HOXA4:HOXA5:HOXB1:HOXB2:HOXB3:HOXB4:HOXB5:HOXC4:HOXC5:HOXD1:HOXD3:HOXD4:ISX:LHX1:LHX3:LHX4:LHX5:MEOX1:MEOX2:MIXL1:MNX1:MSX1:MSX2:NANOG:NANOGP8:NKX1-1:NKX1-2:NOTO:OTP:PDX1:PHOX2A:PHOX2B:PROP1:PRRX1:PRRX2:RAX:RAX2:SEBOX:SHOX:SHOX2:UNCX:VAX1:VAX2:VENTX:VSX1:VSX2	VYTAATTA	1e0	1	37898	0.2116	38647.4	0.2138
M05294_2.00:ALX1:ALX3:ALX4:ARX:BARHL1:BARHL2:BARX1:BARX2:BSX:DLX1:DLX2:DLX3:DLX4:DLX5:DLX6:DRGX:EMX1:EMX2:EN1:EN2:ESX1:EVX1:EVX2:GBX1:GBX2:GSX1:GSX2:HESX1:HOXA1:HOXA2:HOXA3:HOXA4:HOXA5:HOXB1:HOXB2:HOXB3:HOXB4:HOXB5:HOXC4:HOXC5:HOXD1:HOXD3:HOXD4:ISX:LHX1:LHX3:LHX4:LHX5:MEOX1:MEOX2:MIXL1:MNX1:MSX1:MSX2:NANOG:NANOGP8:NKX1-1:NKX1-2:NOTO:OTP:PDX1:PHOX2A:PHOX2B:PROP1:PRRX1:PRRX2:RAX:RAX2:SEBOX:SHOX:SHOX2:UNCX:VAX1:VAX2:VENTX:VSX1:VSX2	TTAATGAY	1e0	1	30840	0.1722	31494.5	0.1743
M05505_2.00:HSF1:HSF2:HSF4	VGAAYGTTCTAGAAB	1e0	1	556	0.0031	617.4	0.0034
M05876_2.00:NR1H2:NR1H3:NR1H4:NR2C1:NR2C2:NR2F1:NR2F2:NR2F6:RARA:RARB:RARG:RORA:RORB:RORC:RXRA:RXRB:RXRG:VDR	KAGGTCAWHKD	1e0	1	19819	0.1107	20311.3	0.1124
M03209_2.00:HOXA10:HOXA11:HOXC10:HOXC11:HOXC12:HOXD10:HOXD11:HOXD12:MEOX2	TTTTATTAC	1e0	1	18148	0.1013	18613.9	0.103
M10249_2.00:ZNF143:ZNF76	ACTTCCCAGAATGCCT	1e0	1	157	0.0009	189.8	0.0011
M07634_2.00:ZNF540	AAACGTCCACK	1e0	1	376	0.0021	426.2	0.0024
M05834_2.00:FOSL2	ATGACGTCAT	1e0	1	1039	0.0058	1125.5	0.0062
M09192_2.00:ALX1:ALX3:ALX4:ARX:BARHL1:BARHL2:BARX1:BARX2:BSX:DLX1:DLX2:DLX3:DLX4:DLX5:DLX6:DRGX:EMX1:EMX2:EN1:EN2:ESX1:EVX1:EVX2:GBX1:GBX2:GSX1:GSX2:HMX1:HMX2:HMX3:HOXA1:HOXA2:HOXA3:HOXA4:HOXA5:HOXA6:HOXA7:HOXB1:HOXB2:HOXB3:HOXB4:HOXB5:HOXB6:HOXB7:HOXB8:HOXC4:HOXC5:HOXC6:HOXD1:HOXD3:HOXD4:HOXD8:ISX:LHX3:LHX4:MEOX1:MEOX2:MIXL1:MNX1:MSX1:MSX2:NANOG:NANOGP8:NKX1-1:NKX1-2:NOBOX:NOTO:OTP:PDX1:PHOX2A:PHOX2B:PROP1:PRRX1:PRRX2:RAX:RAX2:SEBOX:SHOX:SHOX2:UNCX:VAX1:VAX2:VENTX:VSX1:VSX2	VYTAATGAB	1e0	1	22768	0.1271	23309.9	0.129
M02953_2.00:E2F1:E2F2:E2F3:E2F4:E2F5:E2F6	TTTGGCGCCAAA	1e0	1	59	0.0003	79.5	0.0004
M05240_2.00:ALX1:ALX3:ALX4:ARX:BARHL1:BARHL2:BARX1:BARX2:BSX:DLX1:DLX2:DLX3:DLX4:DLX5:DLX6:DRGX:EMX1:EMX2:EN1:EN2:ESX1:EVX1:EVX2:GBX1:GBX2:GSX1:GSX2:HESX1:HOXA1:HOXA2:HOXA3:HOXB1:HOXB2:HOXB3:HOXD3:ISX:LBX1:LBX2:LHX1:LHX2:LHX3:LHX4:LHX5:LHX6:LHX8:LHX9:LMX1A:LMX1B:MEOX1:MIXL1:MNX1:MSX1:MSX2:NKX1-1:NKX1-2:NOBOX:NOTO:OTP:PDX1:PHOX2A:PHOX2B:PROP1:PRRX1:PRRX2:RAX:RAX2:SEBOX:SHOX:SHOX2:UNCX:VAX1:VAX2:VSX1:VSX2:ZFHX2:ZFHX3	CTAATTRM	1e0	1	44714	0.2497	45556.3	0.2521
M03085_2.00:HOXA10:HOXA11:HOXA5:HOXA6:HOXA7:HOXA9:HOXB5:HOXB6:HOXB8:HOXB9:HOXC10:HOXC11:HOXC5:HOXC6:HOXC8:HOXC9:HOXD10:HOXD11:HOXD8:HOXD9	NNTTTTACGACH	1e0	1	6063	0.0339	6300.7	0.0349
M06198_2.00:FOXO1:FOXO3:FOXO4:FOXO6	TCRTAAACA	1e0	1	25130	0.1403	25708.6	0.1422
M05615_2.00:HNF4A:HNF4G:NR1H4:NR2C1:NR2C2:NR2F1:NR2F2:NR2F6:NR4A1:NR4A2:NR4A3:NR5A1:NR5A2:NR6A1:PPARA:PPARD:PPARG:RARA:RARB:RARG:RORA:RORB:RORC:RXRA:RXRB:RXRG:THRA:THRB	RRGGTCAAAGGTCAN	1e0	1	163	0.0009	196.5	0.0011
M04122_2.00:MYF5:MYOD1:MYOG	BAACAGCTGTYV	1e0	1	4315	0.0241	4509.1	0.0249
M04952_2.00:MEIS3	TGACASSTGTCA	1e0	1	833	0.0047	910.1	0.005
M05192_2.00:PKNOX1:PKNOX2:TGIF1:TGIF2:TGIF2LX:TGIF2LY	TGACAGCTGTCA	1e0	1	411	0.0023	464.8	0.0026
M02744_2.00:HSF1:HSF2:HSF4	GAATGTTCTAGA	1e0	1	426	0.0024	481	0.0027
M09667_2.00:EHF:ELF1:ELF2:ELF3:ELF4:ELF5:ELK1:ELK3:ELK4:ERF:ERG:ETS1:ETS2:ETV1:ETV2:ETV3:ETV3L:ETV4:ETV5:ETV6:ETV7:FEV:FLI1:GABPA:SPDEF	AAHCMGGAAGT	1e0	1	8136	0.0454	8420.1	0.0466
M02695_2.00:MEF2A	HTTWCCWAATHDGGHAAK	1e0	1	488	0.0027	547	0.003
M10923_2.00:MEF2A	HTTWCCWAATHDGGHAAK	1e0	1	488	0.0027	547	0.003
M10925_2.00:MEF2A	HTTWCCWAATHDGGHAAK	1e0	1	488	0.0027	547	0.003
M03094_2.00:MEIS3	TGACAGGTGTCA	1e0	1	456	0.0025	512.6	0.0028
M02687_2.00:ALX1:ALX3:ALX4:ARX:DRGX:EMX1:EMX2:EN1:EN2:ESX1:GBX1:GBX2:GSX1:GSX2:HESX1:HOXA2:HOXA3:HOXB2:HOXB3:HOXD3:ISX:LHX1:LHX2:LHX3:LHX4:LHX5:LHX6:LHX8:LHX9:LMX1A:LMX1B:MIXL1:MNX1:MSX1:MSX2:NOBOX:NOTO:OTP:PDX1:PHOX2A:PHOX2B:PROP1:PRRX1:PRRX2:RAX:RAX2:SEBOX:SHOX:SHOX2:UNCX:VAX1:VAX2:VSX1:VSX2:ZFHX2	GRWTAATTAATTW	1e0	1	1544	0.0086	1652.5	0.0091
M03273_2.00:ALX1:ALX3:ALX4:ARX:BARX1:BARX2:BSX:DLX2:DLX3:DLX5:DRGX:EMX1:EMX2:EN1:EN2:ESX1:EVX1:EVX2:GBX1:GBX2:GSX1:GSX2:HESX1:HOXA2:HOXA3:HOXB2:HOXB3:HOXD3:ISX:LBX1:LBX2:LHX1:LHX2:LHX3:LHX4:LHX5:LHX6:LHX8:LHX9:LMX1A:LMX1B:MEOX1:MIXL1:MNX1:MSX1:MSX2:NKX1-1:NKX1-2:NOBOX:NOTO:OTP:PDX1:PHOX2A:PHOX2B:PROP1:PRRX1:PRRX2:RAX:RAX2:SEBOX:SHOX:SHOX2:UNCX:VAX1:VAX2:VSX1:VSX2:ZFHX2:ZFHX3	KTAATTDAATTAD	1e0	1	2057	0.0115	2184	0.0121
M03795_2.00:HOXA3:HOXA4:HOXA5:HOXA6:HOXA7:HOXB3:HOXB4:HOXB5:HOXB6:HOXB7:HOXB8:HOXC4:HOXC5:HOXC6:HOXC8:HOXD3:HOXD4:HOXD8:PDX1	TTAATTAC	1e0	1	16880	0.0943	17329.3	0.0959
M09313_2.00:NR1D1:NR1D2:NR2C1:NR2C2:NR2F1:NR2F2:NR2F6:PPARA:PPARD:PPARG:RARA:RARB:RARG:RORA:RORB:RORC	RRRRAAGTGGGTCASWGGR	1e0	1	638	0.0036	705.7	0.0039
M05661_2.00:ESR1:ESR2:HNF4A:HNF4G:NR1D1:NR1D2:NR1H2:NR1H3:NR1H4:NR2C1:NR2C2:NR2F1:NR2F2:NR2F6:NR4A1:NR4A2:NR4A3:NR5A2:NR6A1:PPARA:PPARD:PPARG:RARA:RARB:RARG:RORA:RORB:RORC:RXRA:RXRB:RXRG:THRA:THRB	GRGGTCAAAGGTCAN	1e0	1	171	0.001	205.4	0.0011
M02828_2.00:DBP	NRTTACGTAAYV	1e0	1	1335	0.0075	1435.9	0.0079
M03282_2.00:HOXA10:HOXA11:HOXA5:HOXA6:HOXA7:HOXA9:HOXB5:HOXB6:HOXB8:HOXB9:HOXC10:HOXC11:HOXC5:HOXC6:HOXC8:HOXC9:HOXD10:HOXD11:HOXD8:HOXD9	TTTTATGGS	1e0	1	30778	0.1719	31441.7	0.174
M06303_2.00:ALX1:ALX3:ALX4:ARX:DRGX:EN1:EN2:ESX1:ISX:LHX2:LHX3:LHX4:LHX6:LHX8:LHX9:LMX1A:LMX1B:MIXL1:NOBOX:OTP:PHOX2A:PHOX2B:PROP1:PRRX1:PRRX2:RAX:RAX2:SEBOX:SHOX:SHOX2:UNCX:VSX1:VSX2:ZFHX2	YTAATTA	1e0	1	33653	0.1879	34356.2	0.1901
M06513_2.00:ALX1:ALX3:ALX4:ARX:DRGX:EN1:EN2:ESX1:ISX:LHX2:LHX3:LHX4:LHX6:LHX8:LHX9:LMX1A:LMX1B:MIXL1:NOBOX:OTP:PHOX2A:PHOX2B:PROP1:PRRX1:PRRX2:RAX:RAX2:SEBOX:SHOX:SHOX2:UNCX:VSX1:VSX2:ZFHX2	YTAATTA	1e0	1	33653	0.1879	34356.2	0.1901
M09267_2.00:ESR1:ESR2:ESRRA:ESRRB:ESRRG:NR1H2:NR1H3:NR2C2:NR2F1:NR2F2:NR2F6:RARA:RARB:RARG:RORA:RORB:RORC	AGGTCASCSTGACCT	1e0	1	258	0.0014	300.2	0.0017
M00167_2.00:GATA1:GATA2:GATA3:GATA4:GATA5:GATA6	NNHGATAAV	1e0	1	94306	0.5266	95676.6	0.5294
M03309_2.00:POU2F1	HATGMATATKCAWA	1e0	1	2185	0.0122	2317.9	0.0128
M05163_2.00:ALX1:ALX3:ALX4:ARX:BARHL1:BARHL2:BARX1:BARX2:BSX:DLX1:DLX2:DLX3:DLX4:DLX5:DLX6:DRGX:EMX1:EMX2:EN1:EN2:ESX1:EVX1:EVX2:GBX1:GBX2:GSX1:GSX2:HMX1:HMX2:HMX3:HOXA1:HOXA2:HOXA3:HOXA4:HOXA5:HOXA6:HOXA7:HOXB1:HOXB2:HOXB3:HOXB4:HOXB5:HOXB6:HOXB7:HOXB8:HOXC4:HOXC5:HOXC6:HOXD1:HOXD3:HOXD4:HOXD8:ISX:LHX3:LHX4:MEOX1:MEOX2:MIXL1:MNX1:MSX1:MSX2:NANOG:NANOGP8:NKX1-1:NKX1-2:NOBOX:NOTO:OTP:PDX1:PHOX2A:PHOX2B:PROP1:PRRX1:PRRX2:RAX:RAX2:SEBOX:SHOX:SHOX2:UNCX:VAX1:VAX2:VENTX:VSX1:VSX2	CTAATTAC	1e0	1	40773	0.2277	41572	0.23
M00356_2.00:PAX3:PAX7	AKTACAYGGTN	1e0	1	16371	0.0914	16813	0.093
M05646_2.00:ESR1:ESR2:HNF4A:HNF4G:NR1D1:NR1D2:NR1H2:NR1H3:NR1H4:NR2C1:NR2C2:NR2F1:NR2F2:NR2F6:NR4A1:NR4A2:NR4A3:NR5A2:NR6A1:PPARA:PPARD:PPARG:RARA:RARB:RARG:RORA:RORB:RORC:RXRA:RXRB:RXRG:THRA:THRB	RAGGTCANYGACCTY	1e0	1	140	0.0008	171.9	0.001
M07844_2.00:ZNF263	CCYCYYCCTCCTCCC	1e0	1	2227	0.0124	2361.5	0.0131
M08814_2.00:FOS:FOSB:FOSL1:FOSL2	VTGACTCAB	1e0	1	17210	0.0961	17668.4	0.0978
M10752_2.00:PBX1:PBX2:PBX3:PBX4	RTGATTTATKGC	1e0	1	2547	0.0142	2692.8	0.0149
M05712_2.00:NFATC1:NFATC2:NFATC3:NFATC4	KTTTCCATYRATGGAAAM	1e0	1	22	0.0001	35.7	0.0002
M09358_2.00:NFKB1:NFKB2	GGGAATTTCCC	1e0	1	1578	0.0088	1689.9	0.0094
M05306_2.00:ALX1:ALX3:ALX4:ARX:BARX1:BARX2:BSX:DLX1:DLX2:DLX3:DLX4:DLX5:DLX6:DRGX:EN1:EN2:ESX1:GBX1:GBX2:GSX1:GSX2:HESX1:HOXA1:HOXA2:HOXA3:HOXA4:HOXA5:HOXB1:HOXB2:HOXB3:HOXB4:HOXB5:HOXC4:HOXC5:HOXD3:HOXD4:ISX:LBX2:LHX1:LHX2:LHX3:LHX4:LHX5:LHX6:LHX8:LHX9:LMX1A:LMX1B:MEOX1:MIXL1:MNX1:MSX1:MSX2:NKX1-1:NKX1-2:NOBOX:NOTO:OTP:PDX1:PHOX2A:PHOX2B:PROP1:PRRX1:PRRX2:RAX:RAX2:SEBOX:SHOX:SHOX2:UNCX:VAX1:VAX2:VSX1:VSX2:ZFHX2	TTAAYGAG	1e0	1	32130	0.1794	32817.2	0.1816
M04809_2.00:FOXI1:FOXI2:FOXI3:FOXJ1:FOXJ2:FOXJ3:FOXK2:FOXP3	NTRTTTACAACAAW	1e0	1	440	0.0025	496.1	0.0027
M11159_2.00:AR:NR3C1:NR3C2:PGR	DGNNDDGGWACRCDGTGTTCTTKNKKN	1e0	1	12	0.0001	22.4	0.0001
M04756_2.00:EHF:ELF1:ELF2:ELF3:ELF4:ELF5:ETV6:ETV7:SPI1:SPIC	NABGMGGAAGTR	1e0	1	18308	0.1022	18788	0.104
M10175_2.00:ZBTB16	ACTGTATYTD	1e0	1	28434	0.1588	29070.2	0.1608
M08349_2.00:EGR1:EGR2:EGR3:EGR4	CGCCCCCDC	1e0	1	12673	0.0708	13053.5	0.0722
M10251_2.00:SP2	AAGGGGCGG	1e0	1	164	0.0009	198.6	0.0011
M02079_2.00:ALX1:ALX3:ALX4:ARX:BARX1:BARX2:BSX:DLX2:DLX3:DRGX:EMX1:EMX2:EN1:EN2:ESX1:GBX1:GBX2:GSX1:GSX2:HESX1:HOXA2:HOXA3:HOXB2:HOXB3:HOXD3:ISX:LBX2:LHX1:LHX2:LHX3:LHX4:LHX5:LHX6:LHX8:LHX9:LMX1A:LMX1B:MEOX1:MIXL1:MNX1:MSX1:MSX2:NKX1-1:NKX1-2:NOBOX:NOTO:OTP:PDX1:PHOX2A:PHOX2B:PROP1:PRRX1:PRRX2:RAX:RAX2:SEBOX:SHOX:SHOX2:UNCX:VAX1:VAX2:VSX1:VSX2:ZFHX2	NNTTAATTAGN	1e0	1	7349	0.041	7621.3	0.0422
M09626_2.00:RELA	WGGGGATTTCCC	1e0	1	1904	0.0106	2028.5	0.0112
M03134_2.00:HOXA10:HOXA11:HOXA9:HOXB9:HOXC10:HOXC11:HOXC12:HOXC9:HOXD10:HOXD11:HOXD12:HOXD9	KTTTTATKGCY	1e0	1	15123	0.0844	15548.7	0.086
M07862_2.00:CTCF	VBRGCGCCCCCTGGTGGCCRN	1e0	1	67	0.0004	90	0.0005
M08158_2.00:NR2C1:NR2C2:NR2F1:NR2F2:NR2F6:NR5A1:NR5A2:RARA:RARB:RARG:RORA:RORB:RORC:RXRA:RXRB:RXRG	RAGTTCAAGGTCAGS	1e0	1	815	0.0046	893.3	0.0049
M09320_2.00:NR2C1:NR2C2:NR2F1:NR2F2:NR2F6:NR5A1:NR5A2:RARA:RARB:RARG:RORA:RORB:RORC:RXRA:RXRB:RXRG	GBTCAAGGYCA	1e0	1	6078	0.0339	6321.2	0.035
M11220_2.00:NFATC1:NFATC2:NFATC3:NFATC4	WNWTTTTCCT	1e0	1	53723	0.3	54688.1	0.3026
M07819_2.00:JUN:JUNB:JUND	SATGACGTCAYCNH	1e0	1	248	0.0014	290.4	0.0016
M02112_2.00:ALX1:ALX3:ALX4:ARX:BARHL1:BARHL2:BARX1:BARX2:BSX:DLX1:DLX2:DLX3:DLX4:DLX5:DLX6:DRGX:EMX1:EMX2:EN1:EN2:GBX1:GBX2:GSX1:GSX2:HMX1:HMX3:HOXA1:HOXA2:HOXA3:HOXB1:HOXB2:HOXB3:HOXD1:HOXD3:ISX:LHX1:LHX5:MEOX1:MEOX2:MNX1:MSX1:MSX2:NANOG:NANOGP8:NKX1-1:NKX1-2:PDX1:PHOX2A:PHOX2B:PROP1:SHOX:SHOX2:UNCX:VAX1:VAX2:VSX1:VSX2	GCTAATTANN	1e0	1	10371	0.0579	10708.6	0.0592
M10499_2.00:ELF1:ELF2:ELF4:ELK1:ELK3:ELK4:ERF:ERG:ETS1:ETS2:ETV1:ETV2:ETV3:ETV3L:ETV4:ETV5:FEV:FLI1:GABPA	RCAGGAAGTGVKTGS	1e0	1	2137	0.0119	2270.4	0.0126
M05583_2.00:NR1D1:NR1D2:NR2C1:NR2C2:NR2F1:NR2F2:NR2F6:NR4A1:NR4A2:NR4A3:NR5A2:NR6A1:PPARA:PPARD:PPARG:RARA:RARB:RARG:RORA:RORB:RORC:RXRA:RXRB:RXRG:THRA:THRB	NGGGGTCAAAGGTCAN	1e0	1	60	0.0003	81.3	0.0004
M05987_2.00:BHLHE22:BHLHE23	ACATCTGTC	1e0	1	8796	0.0491	9101.2	0.0504
M09592_2.00:HSF1:HSF2:HSF4	BSTTCTRGAABVTTCYAGAA	1e0	1	117	0.0007	146.9	0.0008
M05344_2.00:BARX1:BARX2:BSX:EMX1:EMX2:EN1:EN2:EVX1:EVX2:GBX1:GBX2:GSX1:GSX2:HMX1:HMX2:HMX3:HOXA1:HOXA2:HOXA3:HOXA4:HOXA5:HOXA6:HOXA7:HOXB1:HOXB2:HOXB3:HOXB4:HOXB5:HOXB6:HOXB7:HOXB8:HOXC4:HOXC5:HOXC6:HOXD1:HOXD3:HOXD4:HOXD8:ISX:MEOX1:MEOX2:MNX1:NKX1-1:NKX1-2:NOTO:OTP:PDX1:TLX2:VAX1:VAX2:VENTX	YTAATGAY	1e0	1	19947	0.1114	20456.3	0.1132
M07936_2.00:ZNF274	TTCTCTCCAGTATGA	1e0	1	101	0.0006	128.3	0.0007
M03534_2.00:SOX1:SOX10:SOX11:SOX12:SOX13:SOX14:SOX15:SOX17:SOX18:SOX2:SOX21:SOX3:SOX30:SOX4:SOX5:SOX6:SOX7:SOX8:SOX9:SRY	ATGAATWNCATTCAT	1e0	1	43	0.0002	61.5	0.0003
M03853_2.00:ALX1:ALX3:ALX4:ARX:DLX1:DLX2:DLX3:DLX4:DLX5:DLX6:DRGX:ESX1:HOXA2:HOXB2:ISX:LHX1:LHX2:LHX3:LHX4:LHX5:LHX9:MEOX1:MIXL1:MNX1:PHOX2A:PHOX2B:PROP1:PRRX1:PRRX2:RAX:RAX2:SEBOX:SHOX:SHOX2:UNCX:VSX1:VSX2	STAATTGS	1e0	1	35716	0.1994	36459.4	0.2017
M04649_2.00:ZSCAN31	GCATAACTGCCCTGCGKCC	1e0	1	2	0	7.5	0
M03247_2.00:HOXA13:HOXB13:HOXC13:HOXD13	DTTTTATTRG	1e0	1	17517	0.0978	17987.4	0.0995
M01932_2.00:DMRT1:DMRT2:DMRT3:DMRTA2:DMRTC2	AATGTATCAA	1e0	1	21739	0.1214	22279.3	0.1233
M04065_2.00:SREBF1:SREBF2	ATCACCTGAT	1e0	1	3347	0.0187	3520.1	0.0195
M03078_2.00:ARX:BARHL1:BARHL2:BARX1:BARX2:BSX:DLX1:DLX2:DLX3:DLX4:DLX5:DLX6:EMX2:EN1:EN2:GBX1:GBX2:GSX1:GSX2:HOXA1:HOXA2:HOXA3:HOXB1:HOXB2:HOXB3:HOXD1:HOXD3:ISX:LHX1:LHX5:MEOX1:MNX1:MSX1:MSX2:NANOG:NANOGP8:NKX1-1:NKX1-2:PDX1:PHOX2A:PHOX2B:PROP1:SHOX:SHOX2:UNCX:VAX1:VAX2:VSX2	NTAATTRB	1e0	1	26054	0.1455	26662.6	0.1475
M04907_2.00:ARX:BARHL1:BARHL2:BARX1:BARX2:BSX:DLX1:DLX2:DLX3:DLX4:DLX5:DLX6:EMX2:EN1:EN2:GBX1:GBX2:GSX1:GSX2:HOXA1:HOXA2:HOXA3:HOXB1:HOXB2:HOXB3:HOXD1:HOXD3:ISX:LHX1:LHX5:MEOX1:MNX1:MSX1:MSX2:NANOG:NANOGP8:NKX1-1:NKX1-2:PDX1:PHOX2A:PHOX2B:PROP1:SHOX:SHOX2:UNCX:VAX1:VAX2:VSX2	VTAATTGS	1e0	1	27125	0.1515	27749.3	0.1535
M09465_2.00:TCF12:TCF3:TCF4	ASWTCAAAGG	1e0	1	8071	0.0451	8363.6	0.0463
M04697_2.00:E2F1:E2F2:E2F3:E2F4:E2F5:E2F6	RWAATGGCGCCAAAWY	1e0	1	42	0.0002	60.4	0.0003
M10909_2.00:MEF2A	ATTHCCAWAWATAGTAAD	1e0	1	311	0.0017	359.4	0.002
M10910_2.00:MEF2A	ATTHCCAWAWATAGTAAD	1e0	1	311	0.0017	359.4	0.002
M06428_2.00:HNF4A:HNF4G:NR2E1:NR2F1:NR2F2:NR2F6:NR6A1:RXRB	TTBTWGGNGGGGTCA	1e0	1	510	0.0028	572.7	0.0032
M11132_2.00:NR2C1:NR2C2:NR2F1:NR2F2:NR2F6:NR4A1:NR4A2:NR4A3:PPARD:PPARG:RARA:RARB:RARG:RORA:RORB:RORC:RXRA:RXRB:RXRG	RAAGGTCAVG	1e0	1	8543	0.0477	8846.4	0.0489
M03232_2.00:ALX1:ALX3:ALX4:ARX:BARX1:BARX2:BSX:DLX1:DLX2:DLX3:DLX4:DLX5:DLX6:DRGX:EMX1:EMX2:EN1:EN2:ESX1:EVX1:EVX2:GBX1:GBX2:GSX1:GSX2:HESX1:HOXA1:HOXA2:HOXA3:HOXB1:HOXB2:HOXB3:HOXD3:ISL1:ISL2:ISX:LBX1:LBX2:LHX1:LHX2:LHX3:LHX4:LHX5:LHX6:LHX8:LHX9:LMX1A:LMX1B:MEOX1:MIXL1:MNX1:MSX1:MSX2:NKX1-1:NKX1-2:NOBOX:NOTO:OTP:PDX1:PHOX2A:PHOX2B:PROP1:PRRX1:PRRX2:RAX:RAX2:SEBOX:SHOX:SHOX2:UNCX:VAX1:VAX2:VSX1:VSX2:ZFHX2:ZFHX3	YTAATTRR	1e0	1	31199	0.1742	31884.5	0.1764
M03277_2.00:ALX1:ALX3:ALX4:ARX:BARX1:BARX2:BSX:DLX2:DLX3:DRGX:EMX1:EMX2:EN1:EN2:ESX1:EVX1:EVX2:GBX1:GBX2:GSX1:GSX2:HESX1:HOXA2:HOXA3:HOXB2:HOXB3:HOXD3:ISX:LBX1:LBX2:LHX1:LHX2:LHX3:LHX4:LHX5:LHX6:LHX8:LHX9:LMX1A:LMX1B:MEOX1:MIXL1:MNX1:MSX1:MSX2:NKX1-1:NKX1-2:NOBOX:NOTO:OTP:PDX1:PHOX2A:PHOX2B:PROP1:PRRX1:PRRX2:RAX:RAX2:SEBOX:SHOX:SHOX2:UNCX:VAX1:VAX2:VSX1:VSX2:ZFHX2	YTAATTAR	1e0	1	31199	0.1742	31884.5	0.1764
M08897_2.00:PRDM14	YRGGTCTCTAACYT	1e0	1	589	0.0033	656.1	0.0036
M02743_2.00:POU2F2	TATGCAAATW	1e0	1	9660	0.0539	9987.1	0.0553
M09458_2.00:TCF12:TCF3:TCF4	CARCAGCTGB	1e0	1	11286	0.063	11646.9	0.0644
M10938_2.00:BORCS8-MEF2B:MEF2A:MEF2B:MEF2C:MEF2D	MSTGTTACTAAAAATAGAAMCT	1e0	1	1	0	6	0
M03042_2.00:FOXC1:FOXC2:FOXD1:FOXD2:FOXD3:FOXD4:FOXD4L1:FOXD4L3:FOXD4L4:FOXD4L5:FOXD4L6:FOXE1:FOXE3:FOXF1:FOXF2:FOXG1:FOXI1:FOXI3:FOXJ3:FOXL1:FOXL2:FOXS1	WRTAAATATTWWYT	1e0	1	6211	0.0347	6462	0.0358
M00765_2.00:SP1:SP3:SP4:SP5:SP8:SP9	CCCGCCCCC	1e0	1	3287	0.0184	3460.9	0.0191
M05184_2.00:NKX6-1:NKX6-2:NKX6-3	TTAATTAC	1e0	1	43297	0.2418	44147.8	0.2443
M05141_2.00:MEIS1:MEIS2:MEIS3:PKNOX1:PKNOX2:TGIF1:TGIF2	TGACAGCTGTCA	1e0	1	319	0.0018	368.6	0.002
M02468_2.00:GMEB1:GMEB2	NBACGYANN	1e0	1	32149	0.1795	32850.4	0.1818
M05337_2.00:HOXA10:HOXA11:HOXA6:HOXA9:HOXB6:HOXB8:HOXB9:HOXC10:HOXC11:HOXC12:HOXC6:HOXC8:HOXC9:HOXD10:HOXD11:HOXD12:HOXD8:HOXD9	GTTTTATTRCC	1e0	1	4650	0.026	4862	0.0269
M05822_2.00:TBX1:TBX10	KNAGGTGTGAAW	1e0	1	6774	0.0378	7039.4	0.0389
M04091_2.00:HES1:HES4	CVCACGYRCC	1e0	1	18407	0.1028	18898.4	0.1046
M04919_2.00:ALX1:ALX3:ALX4:ARX:BARX1:BARX2:BSX:DLX2:DLX3:DLX5:DRGX:EMX1:EMX2:EN1:EN2:ESX1:EVX1:EVX2:GBX1:GBX2:GSX1:GSX2:HESX1:HOXA2:HOXA3:HOXB2:HOXB3:HOXD3:ISX:LBX1:LBX2:LHX1:LHX2:LHX3:LHX4:LHX5:LHX6:LHX8:LHX9:LMX1A:LMX1B:MEOX1:MIXL1:MNX1:MSX1:MSX2:NKX1-1:NKX1-2:NOBOX:NOTO:OTP:PDX1:PHOX2A:PHOX2B:PROP1:PRRX1:PRRX2:RAX:RAX2:SEBOX:SHOX:SHOX2:UNCX:VAX1:VAX2:VSX1:VSX2:ZFHX2:ZFHX3	TTAAYGHD	1e0	1	58922	0.329	59961	0.3318
M10556_2.00:FOXC1:FOXC2:FOXD1:FOXD2:FOXD3:FOXD4:FOXD4L1:FOXD4L3:FOXD4L4:FOXD4L5:FOXD4L6:FOXE1:FOXF1:FOXG1:FOXI1:FOXI2:FOXI3:FOXJ2:FOXJ3:FOXK1:FOXK2:FOXL1:FOXL2:FOXS1	KSDTGTTTRTTTA	1e0	1	12390	0.0692	12774	0.0707
M09986_2.00:HLF:TEF	GTTACRTAAT	1e0	1	3865	0.0216	4056.3	0.0224
M02952_2.00:E2F1:E2F2:E2F3:E2F4:E2F5:E2F6	WWTGGCGCCAAA	1e0	1	88	0.0005	114.3	0.0006
M11286_2.00:SMAD1:SMAD3:SMAD5:SMAD9	MADAACAAAGGM	1e0	1	30344	0.1694	31023.2	0.1716
M07825_2.00:ATF3:JDP2	GGTSACGTGA	1e0	1	2142	0.012	2280	0.0126
M10285_2.00:ZBTB2	AAMAGCYCAGB	1e0	1	11086	0.0619	11446.6	0.0633
M03773_2.00:HOXA10:HOXA11:HOXA6:HOXA9:HOXB6:HOXB8:HOXB9:HOXC10:HOXC11:HOXC12:HOXC5:HOXC6:HOXC8:HOXC9:HOXD10:HOXD11:HOXD12:HOXD8:HOXD9	DTTTTATTRCY	1e0	1	8161	0.0456	8460.4	0.0468
M03736_2.00:FOXC1:FOXC2:FOXD1:FOXD2:FOXD3:FOXD4:FOXD4L1:FOXD4L3:FOXD4L4:FOXD4L5:FOXD4L6:FOXE1:FOXG1:FOXI1:FOXI2:FOXI3:FOXJ3:FOXK2:FOXL1:FOXL2:FOXS1	WATRTAAACAAA	1e0	1	8556	0.0478	8864.6	0.049
M10201_2.00:SNAI1	GCCACCTGSCTGYD	1e0	1	4097	0.0229	4296	0.0238
M08399_2.00:ZNF224	WACYCTGGGGCCACAKGACTC	1e0	1	35	0.0002	52.3	0.0003
M03791_2.00:ALX1:ALX3:ALX4:ARX:BARHL1:BARHL2:BARX1:BARX2:BSX:DRGX:EMX1:EMX2:EN1:EN2:ESX1:EVX1:EVX2:GBX1:GBX2:GSX1:GSX2:HESX1:HMX1:HMX2:HMX3:HOXA1:HOXA2:HOXA3:HOXA4:HOXA5:HOXB1:HOXB2:HOXB3:HOXB4:HOXB5:HOXC4:HOXC5:HOXD3:HOXD4:LHX2:LHX3:LHX4:LHX9:MEOX1:MEOX2:MIXL1:MNX1:MSX1:MSX2:NKX1-1:NKX1-2:NOTO:OTP:PDX1:PHOX2A:PHOX2B:PROP1:PRRX1:PRRX2:RAX:RAX2:SEBOX:SHOX:SHOX2:TLX1:TLX2:TLX3:UNCX:VAX1:VAX2:VENTX:VSX1:VSX2	CTAATTAS	1e0	1	32860	0.1835	33577.4	0.1858
M03342_2.00:SRF	TGMCCATATATGGKCA	1e0	1	13	0.0001	24.1	0.0001
M03044_2.00:FOXC1:FOXC2:FOXD1:FOXD2:FOXD3:FOXD4:FOXD4L1:FOXD4L3:FOXD4L4:FOXD4L5:FOXD4L6:FOXE1:FOXE3:FOXF1:FOXF2:FOXG1:FOXI1:FOXI2:FOXI3:FOXJ3:FOXL1:FOXL2:FOXS1	WGTAAATATTADYW	1e0	1	4981	0.0278	5205.3	0.0288
M11231_2.00:NFKB1:NFKB2	GGRAATTCCCCN	1e0	1	3508	0.0196	3691.4	0.0204
M08129_2.00:GRHL1:GRHL2	NNAAACTGGTTTKNC	1e0	1	1018	0.0057	1110.5	0.0061
M09807_2.00:HIF1A	GCACGTNB	1e0	1	24330	0.1359	24924	0.1379
M03448_2.00:NFKB1:NFKB2	AGGGGAWTCCCCT	1e0	1	30	0.0002	46.4	0.0003
M09051_2.00:ELF1:ELF2:ELF4:ELK1:ELK3:ELK4:ERF:ERG:ETS1:ETS2:ETV1:ETV2:ETV3:ETV3L:ETV4:ETV5:FEV:FLI1:GABPA	ACCGGAAGTGV	1e0	1	1138	0.0064	1236.2	0.0068
M10861_2.00:HSF1:HSF2:HSF4	GGGAATCTTCTRGRRG	1e0	1	622	0.0035	693.9	0.0038
M02461_2.00:GMEB1:GMEB2	BBACGYANN	1e0	1	33594	0.1876	34326.4	0.1899
M10463_2.00:EBF1	TCYCAGGGGAATTB	1e0	1	2424	0.0135	2573.9	0.0142
M10424_2.00:CUX1:CUX2	NATCGATCGS	1e0	1	1846	0.0103	1974.7	0.0109
M05651_2.00:ESR1:ESR2:NR1D1:NR1D2:NR1H2:NR1H3:NR1H4:NR2C1:NR2C2:NR2F1:NR2F2:NR2F6:NR4A1:NR4A2:NR4A3:NR5A2:NR6A1:PPARA:PPARD:PPARG:RARA:RARB:RARG:RORA:RORB:RORC:RXRA:RXRB:RXRG	RAGGTCAAAAGGTCAN	1e0	1	1792	0.01	1918.6	0.0106
M05021_2.00:BARHL1:BARHL2:EMX1:EMX2:HMX1:HMX2:HMX3:HOXA4:HOXB4:HOXC4:HOXD4:LBX2:NKX1-1:NKX1-2:TLX1:TLX2:TLX3:VAX1:VAX2:VENTX	YTAATTRV	1e0	1	38397	0.2144	39196.9	0.2169
M01959_2.00:E2F1:E2F2:E2F3:E2F4:E2F5:E2F6	NVGCGCGCCAN	1e0	1	1564	0.0087	1681.2	0.0093
M05313_2.00:PKNOX1:PKNOX2:TGIF1:TGIF2:TGIF2LX:TGIF2LY	TGACAGCTGTCA	1e0	1	446	0.0025	506.9	0.0028
M09152_2.00:CDX1:CDX2:CDX4	TTTTATTGCTKT	1e0	1	7319	0.0409	7603.6	0.0421
M05321_2.00:ALX1:ALX3:ALX4:ARX:BARHL1:BARHL2:DRGX:ESX1:GBX1:GBX2:HESX1:HMX1:HMX2:HMX3:ISX:LBX1:LBX2:MEOX1:MEOX2:MIXL1:MSX1:MSX2:PHOX2A:PHOX2B:PROP1:PRRX1:PRRX2:RAX:RAX2:SHOX:SHOX2:TLX2:UNCX:VENTX:VSX1:VSX2	TTAACGAG	1e0	1	20813	0.1162	21354.6	0.1182
M10281_2.00:EGR1:EGR2:EGR3:EGR4	DCMCGCCCACTBMH	1e0	1	3222	0.018	3399	0.0188
M08298_2.00:KLF1:KLF12:KLF2:KLF3:KLF4:KLF5:KLF6:KLF7	GGCCCCGCCCH	1e0	1	4226	0.0236	4432	0.0245
M02020_2.00:GCM1:GCM2	NATGCGGGY	1e0	1	24299	0.1357	24898.4	0.1378
M10594_2.00:GATA1:GATA2:GATA3:GATA4:GATA5:GATA6	BVVGATAGBB	1e0	1	56033	0.3129	57056.4	0.3157
M11112_2.00:HNF4A:HNF4G:NR2E1:NR2F1:NR2F2:NR2F6:NR6A1:RXRB:RXRG	RGGBCAAAGKTCAN	1e0	1	2189	0.0122	2331.7	0.0129
M04383_2.00:AC023509.3:ATF2:ATF7	DATGATGTCATN	1e0	1	1997	0.0112	2132.7	0.0118
M05175_2.00:ALX1:ALX3:ALX4:ARX:DRGX:EMX1:EMX2:EN1:EN2:ESX1:GBX1:GBX2:HESX1:ISX:LHX1:LHX2:LHX3:LHX4:LHX5:LHX6:LHX8:LHX9:LMX1A:LMX1B:MIXL1:MSX1:MSX2:NOBOX:NOTO:OTP:PHOX2A:PHOX2B:PROP1:PRRX1:PRRX2:RAX:RAX2:SEBOX:SHOX:SHOX2:UNCX:VAX1:VAX2:VSX1:VSX2:ZFHX2	HTAACGAG	1e0	1	7543	0.0421	7834.9	0.0433
M08716_2.00:AHR	GCACGCAAH	1e0	1	5217	0.0291	5451.7	0.0302
M08747_2.00:AHR	GCACGCAAH	1e0	1	5217	0.0291	5451.7	0.0302
M09145_2.00:NKX2-1:NKX2-2:NKX2-3:NKX2-4:NKX2-5:NKX2-6:NKX2-8	TTCAAGGAC	1e0	1	14656	0.0818	15093.7	0.0835
M09215_2.00:NKX2-1:NKX2-2:NKX2-3:NKX2-4:NKX2-5:NKX2-6:NKX2-8	TTCAAGGAC	1e0	1	14656	0.0818	15093.7	0.0835
M09098_2.00:FOXC2:FOXD1:FOXD2:FOXD3:FOXG1:FOXI1:FOXI2:FOXI3:FOXJ2:FOXJ3:FOXK1:FOXK2:FOXP1:FOXP3	WAAAMATAAACAA	1e0	1	5672	0.0317	5918.1	0.0327
M09102_2.00:FOXC2:FOXD1:FOXD2:FOXD3:FOXG1:FOXI1:FOXI2:FOXI3:FOXJ2:FOXJ3:FOXK1:FOXK2:FOXP1:FOXP3:FOXP4	WAAAMATAAACAA	1e0	1	5672	0.0317	5918.1	0.0327
M00338_2.00:PAX2:PAX6	WCGAAARA	1e0	1	74783	0.4176	76013.7	0.4206
M05266_2.00:ALX1:ALX3:ALX4:ARX:BARHL1:BARHL2:BARX1:BARX2:BSX:DLX1:DLX2:DLX3:DLX4:DLX5:DLX6:DRGX:EMX1:EMX2:EN1:EN2:ESX1:EVX1:EVX2:GBX1:GBX2:GSX1:GSX2:HESX1:HMX1:HMX2:HMX3:HOXA1:HOXA2:HOXA3:HOXA4:HOXA5:HOXB1:HOXB2:HOXB3:HOXB4:HOXB5:HOXC4:HOXC5:HOXD1:HOXD3:HOXD4:ISX:LBX1:LBX2:LHX2:LHX3:LHX4:LHX9:MEOX1:MEOX2:MIXL1:MNX1:MSX1:MSX2:NANOG:NANOGP8:NKX1-1:NKX1-2:NOBOX:NOTO:OTP:PDX1:PHOX2A:PHOX2B:PROP1:PRRX1:PRRX2:RAX:RAX2:SEBOX:SHOX:SHOX2:UNCX:VAX1:VAX2:VENTX:VSX1:VSX2	HTAACGAG	1e0	1	22655	0.1265	23230.7	0.1285
M04918_2.00:ALX1:ALX3:ALX4:ARX:BARX1:BARX2:BSX:DLX2:DLX3:DLX5:DRGX:EMX1:EMX2:EN1:EN2:ESX1:EVX1:EVX2:GBX1:GBX2:GSX1:GSX2:HESX1:HOXA2:HOXA3:HOXB2:HOXB3:HOXD3:ISX:LBX1:LBX2:LHX1:LHX2:LHX3:LHX4:LHX5:LHX6:LHX8:LHX9:LMX1A:LMX1B:MEOX1:MIXL1:MNX1:MSX1:MSX2:NKX1-1:NKX1-2:NOBOX:NOTO:OTP:PDX1:PHOX2A:PHOX2B:PROP1:PRRX1:PRRX2:RAX:RAX2:SEBOX:SHOX:SHOX2:UNCX:VAX1:VAX2:VSX1:VSX2:ZFHX2:ZFHX3	BTAATTAG	1e0	1	37964	0.212	38764.8	0.2145
M09937_2.00:HLF:TEF	GTTACGTAAT	1e0	1	3319	0.0185	3500.7	0.0194
M02323_2.00:TERF2	NAACCCTAR	1e0	1	5474	0.0306	5716.7	0.0316
M03477_2.00:NFIA:NFIB:NFIC:NFIX	NTTGGCAHN	1e0	1	69295	0.3869	70471.5	0.3899
M10849_2.00:POU3F1	GRGGAATTAVAVTDS	1e0	1	5351	0.0299	5590.2	0.0309
M05792_2.00:SOX1:SOX10:SOX11:SOX12:SOX13:SOX14:SOX15:SOX17:SOX18:SOX2:SOX21:SOX3:SOX30:SOX4:SOX5:SOX6:SOX7:SOX8:SOX9:SRY	SCATTGTB	1e0	1	35125	0.1961	35888.3	0.1986
M09569_2.00:CRX:DMBX1:DPRX:GSC:GSC2:OTX1:OTX2:PITX1:PITX2:PITX3:TPRX1	NYTAATCCYB	1e0	1	18679	0.1043	19190.2	0.1062
M00812_2.00:NR1D2:NR1H2:NR1H3:NR1H4:NR2C1:NR2C2:NR2F1:NR2F2:NR2F6:NR4A1:NR4A2:NR4A3:NR5A2:NR6A1:PPARA:PPARD:PPARG:RARA:RARB:RARG:RORA:RORB:RORC:RXRA:RXRB:RXRG	WRAGGTCAHN	1e0	1	29094	0.1625	29771.4	0.1647
M08118_2.00:FOXC1:FOXC2:FOXG1:FOXI1:FOXI3:FOXJ2:FOXJ3:FOXK1:FOXK2:FOXP1:FOXP3:FOXP4	AWGTAAACANV	1e0	1	14816	0.0827	15259.6	0.0844
M05593_2.00:NR2C1:NR2F1:NR2F2:NR2F6:NR5A1:NR5A2:PPARD:RARA:RARB:RARG:RORA:RORB:RORC:RXRA:RXRB:RXRG	NTCAAGGTCAY	1e0	1	4441	0.0248	4656.4	0.0258
M04975_2.00:HOXA10:HOXA4:HOXA5:HOXA6:HOXA7:HOXA9:HOXB4:HOXB5:HOXB6:HOXB7:HOXB8:HOXB9:HOXC10:HOXC4:HOXC5:HOXC6:HOXC8:HOXC9:HOXD10:HOXD4:HOXD8:HOXD9:MNX1:PDX1	NHTAATTACN	1e0	1	28090	0.1569	28753.3	0.1591
M02898_2.00:SP1:SP3:SP4:SP5:SP6:SP7:SP8:SP9	GCCACGCCCMCT	1e0	1	2441	0.0136	2594.9	0.0144
M10283_2.00:ZBTB18	CCCCACAGCTGG	1e0	1	1599	0.0089	1720.9	0.0095
M05888_2.00:RFX1:RFX2:RFX3:RFX4:RFX6	BGTTGCCATGGYRAC	1e0	1	322	0.0018	374.9	0.0021
M11226_2.00:NFAT5	KGKAWTTTTCCAB	1e0	1	2824	0.0158	2991.4	0.0166
M08317_2.00:KLF10:KLF11	GCCMCGCCCCCNSCC	1e0	1	859	0.0048	946.1	0.0052
M03087_2.00:CRX:DLX1:DLX2:DLX4:DLX5:EMX1:LHX2:LHX9:PITX1:PITX2:VAX1:VSX1	CTAATTAN	1e0	1	34619	0.1933	35380.7	0.1958
M10748_2.00:PBX1:PBX2:PBX3:PBX4	ATCAATCAA	1e0	1	25910	0.1447	26543.9	0.1469
M08929_2.00:ZNF816	CCCTGCATGTCCCCCTTYTTT	1e0	1	17	0.0001	30.7	0.0002
M09252_2.00:BORCS8-MEF2B:MEF2A:MEF2B:MEF2C:MEF2D	DGCTAAAAATAGMH	1e0	1	4924	0.0275	5154.3	0.0285
M09301_2.00:ESR1:ESR2:NR1H2:NR1H3:NR1H4:NR2C1:NR2C2:NR2F1:NR2F2:NR2F6:RARA:RARB:RARG:RORA:RORB:RORC	SAGGBCAAAGGTCAG	1e0	1	1822	0.0102	1953.3	0.0108
M08869_2.00:CTCF	BRGCGCCCCCTGGTGGCCR	1e0	1	60	0.0003	84	0.0005
M06423_2.00:ESR1:ESR2:HNF4A:HNF4G:NR1D2:NR1H2:NR1H3:NR1H4:NR2C1:NR2C2:NR2F1:NR2F2:NR2F6:NR4A1:NR4A2:NR4A3:NR5A2:NR6A1:PPARA:PPARD:PPARG:RARA:RARB:RARG:RORA:RORB:RORC:RXRA:RXRB:RXRG:THRA:THRB	AAGGTCA	1e0	1	25155	0.1405	25777.5	0.1426
M08728_2.00:CLOCK	TSBKCACGTGKCTG	1e0	1	3242	0.0181	3423.6	0.0189
M08760_2.00:CLOCK	TSBKCACGTGKCTG	1e0	1	3242	0.0181	3423.6	0.0189
M10657_2.00:ALX1:ALX3:ALX4:ARX:DRGX:EMX1:EMX2:EN1:EN2:ESX1:GBX1:GBX2:GSX1:GSX2:HESX1:HOXA2:HOXA3:HOXB2:HOXB3:HOXD3:ISX:LHX1:LHX2:LHX3:LHX4:LHX5:LHX6:LHX8:LHX9:LMX1A:LMX1B:MIXL1:MNX1:MSX1:MSX2:NOBOX:NOTO:OTP:PDX1:PHOX2A:PHOX2B:PROP1:PRRX1:PRRX2:RAX:RAX2:SEBOX:SHOX:SHOX2:UNCX:VAX1:VAX2:VSX1:VSX2:ZFHX2	AATTAATTAA	1e0	1	4475	0.025	4693.8	0.026
M05397_2.00:HOXA10:HOXA11:HOXA6:HOXA9:HOXB6:HOXB8:HOXB9:HOXC10:HOXC11:HOXC12:HOXC6:HOXC8:HOXC9:HOXD10:HOXD11:HOXD12:HOXD8:HOXD9	DTTTTATTACC	1e0	1	5384	0.0301	5627.3	0.0311
M05590_2.00:NR2C1:NR2F1:NR2F2:NR2F6:NR5A1:NR5A2:PPARD:RARA:RARB:RARG:RORA:RORB:RORC:RXRA:RXRB:RXRG	NTCAAGGTCAY	1e0	1	3982	0.0222	4186.8	0.0232
M04588_2.00:ZNF784	STACCTACCKY	1e0	1	3485	0.0195	3674.5	0.0203
M08901_2.00:ZNF18	CCAGTTCACACC	1e0	1	2827	0.0158	2995.6	0.0166
M05292_2.00:ALX1:ALX3:ALX4:ARX:BARHL1:BARHL2:BARX1:BARX2:BSX:DLX1:DLX2:DLX3:DLX4:DLX5:DLX6:DRGX:EMX1:EMX2:EN1:EN2:ESX1:EVX1:EVX2:GBX1:GBX2:GSX1:GSX2:HESX1:HOXA1:HOXA2:HOXA3:HOXA4:HOXA5:HOXB1:HOXB2:HOXB3:HOXB4:HOXB5:HOXC4:HOXC5:HOXD1:HOXD3:HOXD4:ISX:LHX1:LHX3:LHX4:LHX5:MEOX1:MEOX2:MIXL1:MNX1:MSX1:MSX2:NANOG:NANOGP8:NKX1-1:NKX1-2:NOTO:OTP:PDX1:PHOX2A:PHOX2B:PROP1:PRRX1:PRRX2:RAX:RAX2:SEBOX:SHOX:SHOX2:UNCX:VAX1:VAX2:VENTX:VSX1:VSX2	STAATTAS	1e0	1	42296	0.2362	43164.8	0.2388
M05032_2.00:MEIS1:MEIS2:MEIS3:PKNOX1:PKNOX2:TGIF1:TGIF2:TGIF2LX:TGIF2LY	TGACAGCTGTCA	1e0	1	672	0.0038	749.7	0.0041
M00733_2.00:TBR1	AGGTGTGAAN	1e0	1	10026	0.056	10379.1	0.0574
M08092_2.00:SP2	GYCCCGCCCCCYCCC	1e0	1	1017	0.0057	1113.3	0.0062
M08136_2.00:NKX2-1:NKX2-2:NKX2-3:NKX2-4:NKX2-5:NKX2-6:NKX2-8	CTTGAGTGSYT	1e0	1	6356	0.0355	6625.9	0.0367
M04917_2.00:ALX1:ALX3:ALX4:ARX:BARX1:BARX2:BSX:DLX2:DLX3:DLX5:DRGX:EMX1:EMX2:EN1:EN2:ESX1:EVX1:EVX2:GBX1:GBX2:GSX1:GSX2:HESX1:HOXA2:HOXA3:HOXB2:HOXB3:HOXD3:ISX:LBX1:LBX2:LHX1:LHX2:LHX3:LHX4:LHX5:LHX6:LHX8:LHX9:LMX1A:LMX1B:MEOX1:MIXL1:MNX1:MSX1:MSX2:NKX1-1:NKX1-2:NOBOX:NOTO:OTP:PDX1:PHOX2A:PHOX2B:PROP1:PRRX1:PRRX2:RAX:RAX2:SEBOX:SHOX:SHOX2:UNCX:VAX1:VAX2:VSX1:VSX2:ZFHX2:ZFHX3	BTAATTRG	1e0	1	34855	0.1946	35624.8	0.1971
M06517_2.00:ALX1:ALX3:ALX4:ARX:BARHL1:BARHL2:BARX1:BARX2:BSX:DLX1:DLX2:DLX3:DLX4:DLX5:DLX6:DRGX:EMX1:EMX2:EN1:EN2:ESX1:EVX1:EVX2:GBX1:GBX2:GSX1:GSX2:HESX1:HMX1:HMX2:HMX3:HOXA1:HOXA2:HOXA3:HOXA4:HOXA5:HOXB1:HOXB2:HOXB3:HOXB4:HOXB5:HOXC4:HOXC5:HOXD1:HOXD3:HOXD4:ISX:LBX1:LBX2:LHX2:LHX3:LHX4:LHX9:MEOX1:MEOX2:MIXL1:MNX1:MSX1:MSX2:NANOG:NANOGP8:NKX1-1:NKX1-2:NOBOX:NOTO:OTP:PDX1:PHOX2A:PHOX2B:PROP1:PRRX1:PRRX2:RAX:RAX2:SEBOX:SHOX:SHOX2:UNCX:VAX1:VAX2:VENTX:VSX1:VSX2	TTAATTA	1e0	1	26147	0.146	26788.3	0.1482
M05128_2.00:ALX1:ALX3:ALX4:ARX:BARHL1:BARHL2:BARX1:BARX2:BSX:DLX1:DLX2:DLX3:DLX4:DLX5:DLX6:DRGX:EMX1:EMX2:EN1:EN2:ESX1:EVX1:EVX2:GBX1:GBX2:GSX1:GSX2:HESX1:HMX1:HMX2:HMX3:HOXA1:HOXA2:HOXA3:HOXA4:HOXA5:HOXA6:HOXB1:HOXB2:HOXB3:HOXB4:HOXB5:HOXB6:HOXB8:HOXC4:HOXC5:HOXC6:HOXD1:HOXD3:HOXD4:HOXD8:ISX:LHX1:LHX3:LHX4:LHX5:MEOX1:MEOX2:MIXL1:MNX1:MSX1:MSX2:NANOG:NANOGP8:NKX1-1:NKX1-2:NOTO:OTP:PDX1:PHOX2A:PHOX2B:PROP1:PRRX1:PRRX2:RAX:RAX2:SEBOX:SHOX:SHOX2:UNCX:VAX1:VAX2:VENTX:VSX1:VSX2	STAATTRS	1e0	1	30783	0.1719	31494.7	0.1743
M07612_2.00:ZNF202	CCKCSTCC	1e0	1	5905	0.033	6163.6	0.0341
M09144_2.00:HMBOX1:HNF1A:HNF1B	RGTTAATGATTAACY	1e0	1	312	0.0017	364.5	0.002
M08783_2.00:CEBPA:CEBPB:CEBPE	RAGATTKCGCAA	1e0	1	4041	0.0226	4248.6	0.0235
M08836_2.00:CEBPA:CEBPB:CEBPE	RAGATTKCGCAA	1e0	1	4041	0.0226	4248.6	0.0235
M06478_2.00:ALX1:ALX3:ALX4:ARX:DRGX:EMX1:EMX2:EN1:EN2:ESX1:GBX1:GBX2:HESX1:ISX:LHX1:LHX2:LHX3:LHX4:LHX5:LHX6:LHX8:LHX9:LMX1A:LMX1B:MIXL1:MSX1:MSX2:NOBOX:NOTO:OTP:PDX1:PHOX2A:PHOX2B:PROP1:PRRX1:PRRX2:RAX:RAX2:SEBOX:SHOX:SHOX2:UNCX:VAX1:VAX2:VSX1:VSX2:ZFHX2	CTAATTA	1e0	1	34940	0.1951	35711.2	0.1976
M04813_2.00:FOXO1:FOXO3:FOXO4:FOXO6:FOXP4	WTCCCCACACR	1e0	1	2795	0.0156	2963.3	0.0164
M03112_2.00:ARX:BARHL1:BARHL2:BARX1:BARX2:BSX:DLX1:DLX2:DLX3:DLX4:DLX5:DLX6:EN1:EN2:GBX1:GBX2:GSX1:GSX2:HOXA1:HOXA2:HOXA3:HOXB1:HOXB2:HOXB3:HOXD1:HOXD3:ISX:LHX1:LHX5:MEOX1:MNX1:MSX1:MSX2:NANOG:NANOGP8:NKX1-1:NKX1-2:PDX1:PROP1:SHOX:SHOX2:UNCX:VAX1:VAX2:VSX2	NTAATTRB	1e0	1	27574	0.154	28238.6	0.1562
M08580_2.00:HSF2:HSF4	RGAAYNTTCTAGAA	1e0	1	1047	0.0058	1145.7	0.0063
M11312_2.00:LEF1:TCF7:TCF7L1:TCF7L2	ADNATCAAAGN	1e0	1	32061	0.179	32793	0.1814
M00328_2.00:BARX1:BARX2:BSX:EMX1:EMX2:EN1:EN2:EVX1:EVX2:GBX1:GBX2:GSX1:GSX2:HMX1:HMX2:HMX3:HOXA1:HOXA2:HOXA3:HOXA4:HOXA5:HOXA6:HOXA7:HOXB1:HOXB2:HOXB3:HOXB4:HOXB5:HOXB6:HOXB7:HOXB8:HOXC4:HOXC5:HOXC6:HOXD1:HOXD3:HOXD4:HOXD8:ISX:MEOX1:MEOX2:MNX1:NKX1-1:NKX1-2:NOTO:OTP:PDX1:TLX2:VAX1:VAX2:VENTX	TTAATTAT	1e0	1	25712	0.1436	26348.8	0.1458
M05763_2.00:BBX:CIC	TGAACRSYGTTCA	1e0	1	332	0.0019	386.4	0.0021
M04157_2.00:PTF1A	AACAGCTGACRC	1e0	1	579	0.0032	651.9	0.0036
M05243_2.00:NKX6-1:NKX6-2:NKX6-3	TTTAATGAS	1e0	1	20494	0.1144	21047.5	0.1165
M09179_2.00:HMBOX1:HNF1A:HNF1B	RGTTAATGATTAACY	1e0	1	230	0.0013	275.8	0.0015
M10880_2.00:IRF1:IRF2	CTTTCACTTTCANT	1e0	1	1256	0.007	1365.9	0.0076
M08867_2.00:KLF1:KLF12:KLF3:KLF5:KLF8	CACCCCCTG	1e0	1	6631	0.037	6910.5	0.0382
M09000_2.00:KLF1:KLF12:KLF3:KLF5:KLF8	CACCCCCTG	1e0	1	6631	0.037	6910.5	0.0382
M10804_2.00:ALX1:ALX3:ALX4:ARX:BARHL1:BARHL2:BARX1:BARX2:BSX:DLX1:DLX2:DLX3:DLX4:DLX5:DLX6:DRGX:EMX2:EN1:EN2:GBX1:GBX2:GSX1:GSX2:HOXA1:HOXA2:HOXA3:HOXB1:HOXB2:HOXB3:HOXD1:HOXD3:ISX:LHX1:LHX5:MEOX1:MEOX2:MNX1:MSX1:MSX2:NANOG:NANOGP8:NKX1-1:NKX1-2:PDX1:PHOX2A:PHOX2B:PROP1:PRRX1:PRRX2:SHOX:SHOX2:UNCX:VAX1:VAX2:VSX1:VSX2	CATGTAAATAATGC	1e0	1	3127	0.0175	3308.2	0.0183
M03555_2.00:TBX15:TBX18:TBX20:TBX22	AGGTGTGA	1e0	1	8656	0.0483	8984	0.0497
M05284_2.00:IRX1:IRX3:IRX6	DACGCVTNNNNRYGCGTH	1e0	1	257	0.0014	305.6	0.0017
M07836_2.00:JUN:JUNB:JUND	GATGACGTCATYYHN	1e0	1	425	0.0024	487.6	0.0027
M10107_2.00:ZIC1:ZIC2:ZIC3:ZIC4	KGGGTGGTC	1e0	1	10646	0.0594	11018.1	0.061
M09975_2.00:BACH1:BACH2	ANSATGAGTCATGVT	1e0	1	348	0.0019	404.9	0.0022
M04098_2.00:MYF5:MYF6:MYOD1:MYOG	CAACAGCTGTCG	1e0	1	398	0.0022	458.6	0.0025
M09600_2.00:MYBL2	NHAACBGYYV	1e0	1	52274	0.2919	53280.5	0.2948
M08285_2.00:ZNF184	TCCTCACCA	1e0	1	9013	0.0503	9350.8	0.0517
M09830_2.00:MYF5:MYF6:MYOD1:MYOG	RGCAGSTG	1e0	1	31369	0.1752	32098.6	0.1776
M09133_2.00:BARX1:BARX2:BSX:DLX1:DLX2:DLX3:DLX4:DLX5:DLX6:EMX1:EMX2:EN1:EN2:EVX1:EVX2:GBX1:GBX2:GSX1:GSX2:HOXA1:HOXA2:HOXA3:HOXA4:HOXA5:HOXB1:HOXB2:HOXB3:HOXB4:HOXB5:HOXC4:HOXC5:HOXD1:HOXD3:HOXD4:ISX:MEOX1:MEOX2:MNX1:MSX1:MSX2:NANOG:NANOGP8:NKX1-1:NKX1-2:PDX1:PROP1:SHOX:SHOX2:UNCX:VAX1:VAX2:VENTX	TTGATGGATG	1e0	1	3848	0.0215	4053.9	0.0224
M09196_2.00:BARX1:BARX2:BSX:DLX1:DLX2:DLX3:DLX4:DLX5:DLX6:EMX1:EMX2:EN1:EN2:EVX1:EVX2:GBX1:GBX2:GSX1:GSX2:HOXA1:HOXA2:HOXA3:HOXA4:HOXA5:HOXB1:HOXB2:HOXB3:HOXB4:HOXB5:HOXC4:HOXC5:HOXD1:HOXD3:HOXD4:ISX:MEOX1:MEOX2:MNX1:MSX1:MSX2:NANOG:NANOGP8:NKX1-1:NKX1-2:PDX1:PROP1:SHOX:SHOX2:UNCX:VAX1:VAX2:VENTX	TTGATGGATG	1e0	1	3848	0.0215	4053.9	0.0224
M05599_2.00:NR1D2:NR1H2:NR1H3:NR1H4:NR2C1:NR2C2:NR2F1:NR2F2:NR2F6:NR4A1:NR4A2:NR4A3:NR5A2:NR6A1:PPARA:PPARD:PPARG:RARA:RARB:RARG:RORA:RORB:RORC:RXRA:RXRB:RXRG	AAAGGTCAH	1e0	1	24818	0.1386	25448.1	0.1408
M03431_2.00:ESR1:ESR2:ESRRA:ESRRB:ESRRG	TTCAAGGTCAT	1e0	1	733	0.0041	816	0.0045
M05507_2.00:HSF1:HSF2:HSF4	VGAABRTTCTAGAAN	1e0	1	667	0.0037	746.7	0.0041
M08873_2.00:SP1:SP3:SP4:SP8:SP9	YCHGGCCCCGCCCCCTTCCC	1e0	1	174	0.001	214.4	0.0012
M08975_2.00:SP1:SP3:SP4:SP5:SP8:SP9	YCHGGCCCCGCCCCCTTCCC	1e0	1	174	0.001	214.4	0.0012
M07764_2.00:ZNF880	CTGCACTCTCCCCYYCCCMCCCYBCHY	1e0	1	77	0.0004	104.9	0.0006
M09498_2.00:CEBPA:CEBPB:CEBPE	GTTGCGCAAT	1e0	1	1780	0.0099	1915	0.0106
M00734_2.00:EOMES:TBR1	NAGGTGTKAN	1e0	1	14067	0.0785	14512.2	0.0803
M08112_2.00:ELF1:ELF2:ELF4:ELK1:ELK3:ELK4:ERF:ERG:ETS1:ETS2:ETV1:ETV2:ETV3:ETV3L:ETV4:ETV5:FEV:FLI1:GABPA	RCCGGAAGTGG	1e0	1	1772	0.0099	1906.8	0.0106
M04113_2.00:MAX	SCACATGGYNRGCACATGG	1e0	1	10	0.0001	21.8	0.0001
M03200_2.00:ALX1:ALX3:ALX4:ARX:BARX1:BARX2:BSX:DLX2:DLX3:DRGX:EMX1:EMX2:EN1:EN2:ESX1:EVX1:EVX2:GBX1:GBX2:GSX1:GSX2:HESX1:HOXA2:HOXA3:HOXB2:HOXB3:HOXD3:ISX:LBX1:LBX2:LHX1:LHX2:LHX3:LHX4:LHX5:LHX6:LHX8:LHX9:LMX1A:LMX1B:MEOX1:MIXL1:MNX1:MSX1:MSX2:NKX1-1:NKX1-2:NOBOX:NOTO:OTP:PDX1:PHOX2A:PHOX2B:PROP1:PRRX1:PRRX2:RAX:RAX2:SEBOX:SHOX:SHOX2:UNCX:VAX1:VAX2:VSX1:VSX2:ZFHX2	NTAATTRR	1e0	1	36319	0.2028	37125.6	0.2054
M02664_2.00:MZF1	TTCCCCCTMC	1e0	1	19488	0.1088	20034.9	0.1109
M10680_2.00:HOXA13:HOXB13:HOXC13:HOXD13	CTCATTAAAGWGKT	1e0	1	3417	0.0191	3611.7	0.02
M11175_2.00:ESR1:ESR2:NR1D1:NR1D2:NR1H2:NR1H3:NR1H4:NR2C1:NR2C2:NR2F1:NR2F2:NR2F6:NR4A1:NR6A1:PPARA:PPARD:PPARG:RARA:RARB:RARG:RORA:RORB:RORC:RXRA:RXRB:RXRG:THRA	CCMGGAA	1e0	1	47013	0.2625	47963.6	0.2654
M05076_2.00:HOXA10:HOXA11:HOXA9:HOXB9:HOXC10:HOXC11:HOXC12:HOXC9:HOXD10:HOXD11:HOXD12:HOXD9	DTTTTATKRCY	1e0	1	13505	0.0754	13941.4	0.0771
M02932_2.00:EGR1:EGR2:EGR3:EGR4	HHACGCCCMCTCAMWH	1e0	1	130	0.0007	165.7	0.0009
M03562_2.00:T:TBX19	WTTCACACCTAGGTGTGAAA	1e0	1	3	0	10	0.0001
M10208_2.00:PLAGL2	GGGGGATCCCCA	1e0	1	3	0	10.2	0.0001
M11222_2.00:NFATC1:NFATC2:NFATC3:NFATC4	GGAAAAWNTN	1e0	1	59295	0.3311	60395.2	0.3342
M09442_2.00:NFYC	BYRGCCAATCAGAR	1e0	1	2069	0.0116	2216.3	0.0123
M05710_2.00:NFAT5	NGTAMYTTTCCRT	1e0	1	1917	0.0107	2058.1	0.0114
M04887_2.00:GRHL1	AAACCGGTTT	1e0	1	1493	0.0083	1616.5	0.0089
M07635_2.00:ZNF570	RWGTTTTCTTGTAWKATATYT	1e0	1	215	0.0012	260.2	0.0014
M06486_2.00:ALX1:ALX3:ALX4:ARX:BARHL1:BARHL2:BARX1:BARX2:BSX:DLX1:DLX2:DLX3:DLX4:DLX5:DLX6:DRGX:EMX1:EMX2:EN1:EN2:ESX1:EVX1:EVX2:GBX1:GBX2:GSX1:GSX2:HESX1:HOXA1:HOXA2:HOXA3:HOXA4:HOXA5:HOXB1:HOXB2:HOXB3:HOXB4:HOXB5:HOXC4:HOXC5:HOXD1:HOXD3:HOXD4:ISX:LHX1:LHX3:LHX4:LHX5:MEOX1:MEOX2:MIXL1:MNX1:MSX1:MSX2:NANOG:NANOGP8:NKX1-1:NKX1-2:NOTO:OTP:PDX1:PHOX2A:PHOX2B:PROP1:PRRX1:PRRX2:RAX:RAX2:SEBOX:SHOX:SHOX2:UNCX:VAX1:VAX2:VENTX:VSX1:VSX2	YTAATKA	1e0	1	44561	0.2488	45482.3	0.2516
M09041_2.00:E2F1:E2F2:E2F3:E2F4:E2F5:E2F6	GRGGGCGGGAAR	1e0	1	1768	0.0099	1903	0.0105
M08278_2.00:ZNF143:ZNF76	SCGCGGGGCMTKCTGGGARTT	1e0	1	12	0.0001	24.7	0.0001
M05339_2.00:HOXA10:HOXA11:HOXA6:HOXA9:HOXB6:HOXB8:HOXB9:HOXC10:HOXC11:HOXC12:HOXC6:HOXC8:HOXC9:HOXD10:HOXD11:HOXD12:HOXD8:HOXD9	RTTTTATTRCC	1e0	1	4798	0.0268	5035.9	0.0279
M03072_2.00:GRHL1	RAACCGGTTT	1e0	1	973	0.0054	1071.3	0.0059
M10992_2.00:SRF	CCBAATTAGGAAAW	1e0	1	443	0.0025	508.5	0.0028
M11127_2.00:NR2C1:NR2F1:NR2F2:NR2F6:NR5A1:NR5A2:PPARD:RARA:RARB:RARG:RORA:RORB:RORC:RXRA:RXRB:RXRG	CBGRCCTTGVAC	1e0	1	7180	0.0401	7480.1	0.0414
M03741_2.00:FOXC1:FOXC2:FOXD1:FOXD2:FOXD3:FOXD4:FOXD4L1:FOXD4L3:FOXD4L4:FOXD4L5:FOXD4L6:FOXE1:FOXE3:FOXF1:FOXF2:FOXG1:FOXI1:FOXI2:FOXI3:FOXJ3:FOXL1:FOXL2:FOXS1	TTAWGTAAACAWT	1e0	1	4110	0.0229	4327.4	0.0239
M05207_2.00:MEIS1:MEIS2:MEIS3:PKNOX1:PKNOX2:TGIF1:TGIF2:TGIF2LX:TGIF2LY	TGACAGCTGTCA	1e0	1	511	0.0029	581	0.0032
M09036_2.00:E2F1:E2F2:E2F3:E2F4:E2F5:E2F6	GGGGGCGGGAARD	1e0	1	1241	0.0069	1353.5	0.0075
M09382_2.00:SMAD4	GGTGNCAGACAG	1e0	1	7510	0.0419	7820	0.0433
M07920_2.00:CTCF	RSYGCCCYCTRGTGGCCA	1e0	1	141	0.0008	178	0.001
M08930_2.00:ZFP82	TTCCAKTTCACTAATTYTCTCTTC	1e0	1	23	0.0001	39.4	0.0002
M05847_2.00:ZKSCAN1	NGMCCTACTAHGC	1e0	1	1351	0.0075	1469.3	0.0081
M05430_2.00:PAX4	NAATTASNVNNNVCTAATTD	1e0	1	248	0.0014	297.6	0.0016
M10241_2.00:KLF15	GAGBNGGGGMGTDG	1e0	1	3292	0.0184	3485.3	0.0193
M08192_2.00:PRDM1	HRTCACTTT	1e0	1	3532	0.0197	3733.3	0.0207
M05524_2.00:HSF1:HSF2:HSF4	RGAAYRTTCTAGAAN	1e0	1	758	0.0042	845.7	0.0047
M02089_2.00:ALX1:ALX3:ALX4:ARX:DRGX:EN1:EN2:ESX1:ISX:LHX2:LHX3:LHX4:LHX6:LHX8:LHX9:LMX1A:LMX1B:MIXL1:OTP:PHOX2A:PHOX2B:PROP1:PRRX1:PRRX2:RAX:RAX2:SEBOX:SHOX:SHOX2:UNCX:VSX1:VSX2:ZFHX2	NNTAATTANN	1e0	1	34258	0.1913	35046.9	0.1939
M03955_2.00:RELA	KGGGAATTCCCM	1e0	1	443	0.0025	509.8	0.0028
M09232_2.00:HSF1:HSF2:HSF4	YAGAANSTTCTAGAA	1e0	1	689	0.0038	772.5	0.0043
M05539_2.00:IRF4:IRF8	HCGAAACCGAAACYR	1e0	1	46	0.0003	68.5	0.0004
M01259_2.00:MSANTD3	GTVCACTCAC	1e0	1	10241	0.0572	10618	0.0587
M04325_2.00:HLF:TEF	NGTTACGTAACN	1e0	1	684	0.0038	767.6	0.0042
M10471_2.00:EHF:ELF1:ELF2:ELF3:ELF4:ELF5:ETV6:ETV7:SPIC	YTACTTCCTG	1e0	1	1010	0.0056	1112.2	0.0062
M09791_2.00:TCF12:TCF3:TCF4	RGCAGGTGBCG	1e0	1	9102	0.0508	9453.8	0.0523
M01242_2.00:ISL1:ISL2:NOTO:SHOX:SHOX2:VSX1	TCTTAATTGMH	1e0	1	21200	0.1184	21787.9	0.1206
M00672_2.00:SIX1:SIX2:SIX4:SIX5	NNRGTATMRN	1e0	1	59713	0.3334	60833.8	0.3366
M05238_2.00:ALX1:ALX3:ALX4:ARX:BARX1:BARX2:BSX:DLX1:DLX2:DLX3:DLX4:DLX5:DLX6:DRGX:EMX1:EMX2:EN1:EN2:ESX1:EVX1:EVX2:GBX1:GBX2:GSX1:GSX2:HESX1:HMX1:HMX3:HOXA1:HOXA2:HOXA3:HOXA4:HOXA5:HOXB1:HOXB2:HOXB3:HOXB4:HOXB5:HOXC4:HOXC5:HOXD1:HOXD3:HOXD4:ISX:LHX2:LHX3:LHX4:LHX6:LHX8:LHX9:LMX1A:LMX1B:MEOX1:MIXL1:MNX1:MSX1:MSX2:NKX1-1:NKX1-2:NOBOX:NOTO:OTP:PDX1:PHOX2A:PHOX2B:PROP1:PRRX1:PRRX2:RAX:RAX2:SEBOX:SHOX:SHOX2:UNCX:VAX1:VAX2:VENTX:VSX1:VSX2:ZFHX2	RTTAAYGAB	1e0	1	29521	0.1648	30243.9	0.1673
M00318_2.00:ALX1:ALX3:ALX4:ARX:DRGX:EN1:EN2:ESX1:GBX1:GBX2:GSX1:GSX2:HESX1:HOXA1:HOXA3:HOXA4:HOXA5:HOXB1:HOXB3:HOXB4:HOXB5:HOXC4:HOXC5:HOXD3:HOXD4:ISX:LHX2:LHX3:LHX4:LHX6:LHX8:LHX9:LMX1A:LMX1B:MIXL1:MNX1:MSX1:MSX2:NKX1-1:NKX1-2:NOBOX:NOTO:OTP:PDX1:PHOX2A:PHOX2B:PROP1:PRRX1:PRRX2:RAX:RAX2:SEBOX:SHOX:SHOX2:UNCX:VAX1:VAX2:VSX1:VSX2:ZFHX2	TTAATTAG	1e0	1	19260	0.1075	19815	0.1096
M06374_2.00:HOXA3:HOXA4:HOXA5:HOXA6:HOXA7:HOXA9:HOXB3:HOXB4:HOXB5:HOXB6:HOXB7:HOXB8:HOXB9:HOXC4:HOXC5:HOXC6:HOXC8:HOXC9:HOXD3:HOXD4:HOXD8:HOXD9:PDX1	TTTAATKA	1e0	1	15612	0.0872	16099.4	0.0891
M03017_2.00:FOXI1:FOXI2:FOXI3:FOXJ1:FOXJ2:FOXJ3:FOXK2:FOXP3	RTAAACAA	1e0	1	32290	0.1803	33054.2	0.1829
M02162_2.00:ALX1:ALX3:ALX4:ARX:BARX1:BSX:DRGX:EMX1:EMX2:EN1:EN2:ESX1:EVX1:EVX2:GBX1:GBX2:HESX1:HOXA2:HOXB2:ISX:LBX1:LBX2:LHX1:LHX2:LHX3:LHX4:LHX5:LHX6:LHX8:LHX9:LMX1A:LMX1B:MEOX1:MIXL1:MNX1:MSX1:MSX2:NKX1-1:NKX1-2:NOBOX:NOTO:OTP:PHOX2A:PHOX2B:PROP1:PRRX1:PRRX2:RAX:RAX2:SEBOX:SHOX:SHOX2:UNCX:VAX1:VAX2:VSX1:VSX2:ZFHX2	TTAATTAG	1e0	1	18068	0.1009	18601.4	0.1029
M03076_2.00:ALX1:ALX3:ALX4:ARX:BARHL1:BARHL2:BARX1:BARX2:BSX:DLX1:DLX2:DLX3:DLX4:DLX5:DLX6:DRGX:EMX1:EMX2:EN1:EN2:ESX1:EVX1:EVX2:GBX1:GBX2:GSX1:GSX2:HESX1:HOXA2:HOXA3:HOXB2:HOXB3:HOXD3:ISX:LBX1:LBX2:LHX1:LHX2:LHX3:LHX4:LHX5:LHX6:LHX8:LHX9:LMX1A:LMX1B:MEOX1:MIXL1:MNX1:MSX1:MSX2:NKX1-1:NKX1-2:NOBOX:NOTO:OTP:PDX1:PHOX2A:PHOX2B:PROP1:PRRX1:PRRX2:RAX:RAX2:SEBOX:SHOX:SHOX2:UNCX:VAX1:VAX2:VSX1:VSX2:ZFHX2:ZFHX3	NTAATTWAATTAA	1e0	1	2304	0.0129	2464.5	0.0136
M05751_2.00:SOX1:SOX10:SOX11:SOX12:SOX13:SOX14:SOX15:SOX17:SOX18:SOX2:SOX21:SOX3:SOX30:SOX4:SOX5:SOX6:SOX7:SOX8:SOX9:SRY	ACAATGGNNCCATTGT	1e0	1	114	0.0006	148	0.0008
M05282_2.00:ALX1:ALX3:ALX4:ARX:BARHL1:BARHL2:BARX1:BARX2:BSX:DLX1:DLX2:DLX3:DLX6:DRGX:EMX1:EMX2:EN1:EN2:ESX1:EVX1:EVX2:GBX1:GBX2:GSX1:GSX2:HESX1:HMX1:HMX2:HMX3:HOXA1:HOXA2:HOXA3:HOXA4:HOXA5:HOXB1:HOXB2:HOXB3:HOXB4:HOXB5:HOXC4:HOXC5:HOXD3:HOXD4:LHX2:LHX3:LHX4:LHX9:MEOX1:MEOX2:MIXL1:MNX1:MSX1:MSX2:NKX1-1:NKX1-2:NOTO:OTP:PDX1:PHOX2A:PHOX2B:PROP1:PRRX1:PRRX2:RAX:RAX2:SEBOX:SHOX:SHOX2:TLX1:TLX2:TLX3:UNCX:VAX1:VAX2:VENTX:VSX1:VSX2	CTAATTAY	1e0	1	29950	0.1672	30680.6	0.1698
M06350_2.00:ALX1:ALX3:ALX4:ARX:BARX1:BARX2:BSX:DLX2:DLX3:DRGX:EMX1:EMX2:EN1:EN2:ESX1:EVX1:EVX2:GBX1:GBX2:GSX1:GSX2:HESX1:HOXA2:HOXA3:HOXB2:HOXB3:HOXD3:ISX:LBX1:LBX2:LHX1:LHX2:LHX3:LHX4:LHX5:LHX6:LHX8:LHX9:LMX1A:LMX1B:MEOX1:MIXL1:MNX1:MSX1:MSX2:NKX1-1:NKX1-2:NOBOX:NOTO:OTP:PDX1:PHOX2A:PHOX2B:PROP1:PRRX1:PRRX2:RAX:RAX2:SEBOX:SHOX:SHOX2:UNCX:VAX1:VAX2:VSX1:VSX2:ZFHX2	ACTAATTA	1e0	1	23153	0.1293	23775.3	0.1315
M05117_2.00:HOXA10:HOXA11:HOXA6:HOXA9:HOXB6:HOXB8:HOXB9:HOXC10:HOXC11:HOXC12:HOXC6:HOXC8:HOXC9:HOXD10:HOXD11:HOXD12:HOXD8:HOXD9	GGTAATAAAAH	1e0	1	8696	0.0486	9039.4	0.05
M03358_2.00:HNF4A:HNF4G:NR2E1:NR2F1:NR2F2:NR2F6:NR6A1:RXRB:RXRG	GGGGTCAAAGTCCAYT	1e0	1	16	0.0001	31	0.0002
M11187_2.00:ESR1:ESR2:NR1D1:NR1D2:NR1H2:NR1H3:NR1H4:NR2C1:NR2C2:NR2F1:NR2F2:NR2F6:NR4A1:NR4A2:NR4A3:NR5A1:NR5A2:NR6A1:PPARA:PPARD:PPARG:RARA:RARB:RARG:RORA:RORB:RORC:RXRA:RXRB:RXRG:THRA:THRB	TGACCYA	1e0	1	8034	0.0449	8362.5	0.0463
M10860_2.00:HSF1:HSF2:HSF4	GAACRTTCTAGAA	1e0	1	192	0.0011	236.9	0.0013
M05155_2.00:ALX1:ALX3:ALX4:ARX:DRGX:EN1:EN2:ESX1:HESX1:ISX:LHX2:LHX3:LHX4:LHX6:LHX8:LHX9:LMX1A:LMX1B:MIXL1:NOBOX:OTP:PHOX2A:PHOX2B:PROP1:PRRX1:PRRX2:RAX:RAX2:SEBOX:SHOX:SHOX2:UNCX:VSX1:VSX2:ZFHX2	TTAACGAG	1e0	1	9392	0.0524	9752.8	0.054
M04694_2.00:DMRTA1	AATGTAACAATT	1e0	1	4358	0.0243	4588	0.0254
M05508_2.00:HSF1:HSF2:HSF4	GGAABGTTCYGGAAB	1e0	1	834	0.0047	927.4	0.0051
M11381_2.00:TBX2:TBX3:TBX4:TBX5	AGGTGTGAGM	1e0	1	4619	0.0258	4857.7	0.0269
M00231_2.00:EGR1:EGR2:EGR3	CCCMCGCA	1e0	1	10471	0.0585	10857	0.0601
M10443_2.00:E2F7:E2F8	TGGCGGG	1e0	1	7139	0.0399	7446.4	0.0412
M09385_2.00:NFIA:NFIB:NFIC:NFIX	TCTTGGCAS	1e0	1	48096	0.2686	49082.4	0.2716
M05717_2.00:RFX1:RFX2:RFX3:RFX4:RFX6	CGTTGCCATGGCAACS	1e0	1	58	0.0003	83	0.0005
M08178_2.00:NFYB	RAAYSRRCCAATCAG	1e0	1	965	0.0054	1066.2	0.0059
M09257_2.00:MECP2	CCCGGRR	1e0	1	7552	0.0422	7871.9	0.0436
M09259_2.00:MECP2	CCCGGRR	1e0	1	7552	0.0422	7871.9	0.0436
M07632_2.00:ZNF274	CAGTATGAGTTCTCT	1e0	1	103	0.0006	136.6	0.0008
M04852_2.00:FOXC1:FOXC2:FOXD1:FOXD2:FOXD3:FOXD4:FOXD4L1:FOXD4L3:FOXD4L4:FOXD4L5:FOXD4L6:FOXE1:FOXE3:FOXF1:FOXF2:FOXG1:FOXI1:FOXI3:FOXJ3:FOXL1:FOXL2:FOXS1	STTAAGTAAACAW	1e0	1	5012	0.028	5264.7	0.0291
M08904_2.00:ZNF382	GTRGGRTCTGTAGTGATGTCTC	1e0	1	24	0.0001	41.8	0.0002
M06371_2.00:ALX1:ALX3:ALX4:ARX:BARX1:BARX2:BSX:DLX2:DLX3:DLX4:DLX5:DRGX:EMX1:EMX2:EN1:EN2:ESX1:EVX1:EVX2:GBX1:GBX2:GSX1:GSX2:HESX1:HOXA2:HOXA3:HOXB1:HOXB2:HOXB3:HOXD3:ISX:LBX1:LBX2:LHX1:LHX2:LHX3:LHX4:LHX5:LHX6:LHX8:LHX9:LMX1A:LMX1B:MEOX1:MIXL1:MNX1:MSX1:MSX2:NKX1-1:NKX1-2:NOBOX:NOTO:OTP:PDX1:PHOX2A:PHOX2B:PROP1:PRRX1:PRRX2:RAX:RAX2:SEBOX:SHOX:SHOX2:UNCX:VAX1:VAX2:VSX1:VSX2:ZFHX2:ZFHX3	YTAATTA	1e0	1	30299	0.1692	31043.9	0.1718
M06381_2.00:ALX1:ALX3:ALX4:ARX:BARHL1:BARHL2:BARX1:BARX2:BSX:DLX2:DLX3:DRGX:EN1:EN2:ESX1:GBX1:GBX2:HESX1:HOXA2:HOXB2:ISX:LBX2:LHX1:LHX2:LHX3:LHX4:LHX5:LHX6:LHX8:LHX9:LMX1A:LMX1B:MEOX1:MIXL1:MNX1:MSX1:MSX2:NKX1-1:NKX1-2:NOBOX:OTP:PHOX2A:PHOX2B:PROP1:PRRX1:PRRX2:RAX:RAX2:SEBOX:SHOX:SHOX2:UNCX:VSX1:VSX2	TTAATTA	1e0	1	30299	0.1692	31043.9	0.1718
M06485_2.00:ALX1:ALX3:ALX4:ARX:BARX1:BARX2:BSX:DLX1:DLX2:DLX3:DLX4:DLX5:DLX6:DRGX:EMX1:EMX2:EN1:EN2:ESX1:EVX1:EVX2:GBX1:GBX2:GSX1:GSX2:HESX1:HMX1:HMX3:HOXA1:HOXA2:HOXA3:HOXA4:HOXA5:HOXB1:HOXB2:HOXB3:HOXB4:HOXB5:HOXC4:HOXC5:HOXD1:HOXD3:HOXD4:ISX:LHX2:LHX3:LHX4:LHX6:LHX8:LHX9:LMX1A:LMX1B:MEOX1:MIXL1:MNX1:MSX1:MSX2:NKX1-1:NKX1-2:NOBOX:NOTO:OTP:PDX1:PHOX2A:PHOX2B:PROP1:PRRX1:PRRX2:RAX:RAX2:SEBOX:SHOX:SHOX2:UNCX:VAX1:VAX2:VENTX:VSX1:VSX2:ZFHX2	YTAATTR	1e0	1	30299	0.1692	31043.9	0.1718
M08785_2.00:DBP	RTTATGYAABM	1e0	1	8649	0.0483	8996.5	0.0498
M08844_2.00:DBP	RTTATGYAABM	1e0	1	8649	0.0483	8996.5	0.0498
M05156_2.00:ALX1:ALX3:ALX4:ARX:DRGX:EN1:EN2:ESX1:HESX1:ISX:LHX2:LHX3:LHX4:LHX6:LHX8:LHX9:LMX1A:LMX1B:MIXL1:NOBOX:OTP:PHOX2A:PHOX2B:PROP1:PRRX1:PRRX2:RAX:RAX2:SEBOX:SHOX:SHOX2:UNCX:VSX1:VSX2:ZFHX2	AWTTTAATTAA	1e0	1	4608	0.0257	4849.8	0.0268
M10888_2.00:IRF4:IRF8	KAAAMWGAAAVYA	1e0	1	13515	0.0755	13969.8	0.0773
M09191_2.00:HMBOX1:HNF1A:HNF1B	RGTTAATAATTAACM	1e0	1	548	0.0031	624.6	0.0035
M03095_2.00:ALX1:ALX3:ALX4:ARX:BARHL1:BARHL2:BARX1:BARX2:BSX:DLX1:DLX2:DLX3:DLX4:DLX5:DLX6:EN1:EN2:GBX1:GBX2:GSX1:GSX2:HOXA1:HOXA2:HOXA3:HOXB1:HOXB2:HOXB3:HOXD1:HOXD3:ISX:LHX1:LHX5:MEOX1:MNX1:MSX1:MSX2:NANOG:NANOGP8:NKX1-1:NKX1-2:PDX1:PROP1:SHOX:SHOX2:UNCX:VAX1:VAX2:VSX2	NTAATTRN	1e0	1	36856	0.2058	37698.1	0.2086
M03343_2.00:BORCS8-MEF2B:MEF2A:MEF2B:MEF2C:MEF2D	DCTAWAAATAGM	1e0	1	775	0.0043	866.9	0.0048
M08905_2.00:GFI1:GFI1B	AAATCACWGC	1e0	1	13941	0.0778	14404.2	0.0797
M08984_2.00:GFI1:GFI1B	AAATCACWGC	1e0	1	13941	0.0778	14404.2	0.0797
M00540_2.00:PAX2:PAX4:PAX6	CTAATTAA	1e0	1	12774	0.0713	13214.6	0.0731
M04888_2.00:GRHL1	AAACCGGTTT	1e0	1	4091	0.0228	4317.5	0.0239
M09797_2.00:SREBF1:SREBF2	SATCACGTGAY	1e0	1	3207	0.0179	3404.9	0.0188
M10177_2.00:GLI1:GLI2:GLI3	TGGGTGGTCB	1e0	1	11342	0.0633	11752.3	0.065
M04600_2.00:ZBTB20	BMTATACRTTRA	1e0	1	6457	0.0361	6751.8	0.0374
M09929_2.00:CEBPA:CEBPB:CEBPE	HAARATTKCNWAAC	1e0	1	7538	0.0421	7860.9	0.0435
M03251_2.00:ALX1:ALX3:ALX4:ARX:BARHL1:BARHL2:BARX1:BARX2:BSX:DLX1:DLX2:DLX3:DLX4:DLX5:DLX6:DRGX:EMX1:EMX2:EN1:EN2:ESX1:EVX1:EVX2:GBX1:GBX2:GSX1:GSX2:HESX1:HOXA1:HOXA2:HOXA3:HOXA4:HOXA5:HOXB1:HOXB2:HOXB3:HOXB4:HOXB5:HOXC4:HOXC5:HOXD1:HOXD3:HOXD4:ISX:LHX1:LHX3:LHX4:LHX5:MEOX1:MEOX2:MIXL1:MNX1:MSX1:MSX2:NANOG:NANOGP8:NKX1-1:NKX1-2:NOTO:OTP:PDX1:PHOX2A:PHOX2B:PROP1:PRRX1:PRRX2:RAX:RAX2:SEBOX:SHOX:SHOX2:UNCX:VAX1:VAX2:VENTX:VSX1:VSX2	RNTAATTASN	1e0	1	30999	0.1731	31758.2	0.1757
M04810_2.00:FOXI1:FOXI2:FOXI3:FOXJ1:FOXJ2:FOXJ3:FOXK2:FOXP3	WTRTTTACAACAAW	1e0	1	460	0.0026	530.2	0.0029
M10536_2.00:FOXC2:FOXJ3:FOXK2:FOXP1:FOXP2:FOXP3:FOXP4	TTATTTGTGTTGTTTTTTAT	1e0	1	30	0.0002	49.7	0.0003
M10798_2.00:ISL1:ISL2:NOTO:SHOX:SHOX2:VSX1	CTAATGR	1e0	1	31070	0.1735	31831.8	0.1761
M10315_2.00:ZNF615	GGGSCGCAGBYCTTT	1e0	1	120	0.0007	156.4	0.0009
M05762_2.00:SOX1:SOX10:SOX11:SOX12:SOX13:SOX14:SOX15:SOX17:SOX18:SOX2:SOX21:SOX3:SOX30:SOX4:SOX5:SOX6:SOX7:SOX8:SOX9:SRY	AACAATGRNNYCATTGTT	1e0	1	55	0.0003	80	0.0004
M11388_2.00:TBP:TBPL2	STATAAAARSSVVSS	1e0	1	3927	0.0219	4149	0.023
M11491_2.00:TBP:TBPL2	STATAAAARSSVVSS	1e0	1	3927	0.0219	4149	0.023
M08857_2.00:KLF1:KLF12:KLF2:KLF3:KLF4:KLF5:KLF6:KLF7	CYCCCDGCCCCGCCCYTCC	1e0	1	622	0.0035	704.4	0.0039
M08962_2.00:KLF1:KLF12:KLF2:KLF3:KLF4:KLF5:KLF6:KLF7	CYCCCDGCCCCGCCCYTCC	1e0	1	622	0.0035	704.4	0.0039
M00337_2.00:PAX2:PAX6	KMTAATTAATN	1e0	1	9876	0.0551	10256.2	0.0567
M03186_2.00:ALX1:ALX3:ALX4:ARX:BARHL1:BARHL2:BARX1:BARX2:BSX:DLX1:DLX2:DLX3:DLX4:DLX5:DLX6:DRGX:EMX1:EMX2:EN1:EN2:ESX1:EVX1:EVX2:GBX1:GBX2:GSX1:GSX2:HESX1:HMX1:HMX2:HMX3:HOXA1:HOXA2:HOXA3:HOXB1:HOXB2:HOXB3:HOXD1:HOXD3:ISX:LBX1:LBX2:LHX1:LHX2:LHX3:LHX4:LHX5:LHX9:MEOX1:MEOX2:MIXL1:MNX1:MSX1:MSX2:NANOG:NANOGP8:NKX1-1:NKX1-2:NOBOX:OTP:PDX1:PHOX2A:PHOX2B:PROP1:PRRX1:PRRX2:RAX:RAX2:SEBOX:SHOX:SHOX2:UNCX:VAX1:VAX2:VSX1:VSX2	BTAATTGG	1e0	1	26803	0.1497	27500.6	0.1522
M01739_2.00:BHLHE40:BHLHE41	DCRCGTGMC	1e0	1	16164	0.0903	16676.3	0.0923
M01961_2.00:E2F1:E2F2:E2F3:E2F4:E2F5:E2F6	WDGGCGCCHW	1e0	1	2594	0.0145	2771.1	0.0153
M08961_2.00:ZNF8	TCCATTGTATGGATATACCACA	1e0	1	162	0.0009	204.2	0.0011
M04678_2.00:ONECUT1:ONECUT2:ONECUT3	NTATTGATTN	1e0	1	8801	0.0491	9157.3	0.0507
M05754_2.00:SOX1:SOX10:SOX11:SOX12:SOX13:SOX14:SOX15:SOX17:SOX18:SOX2:SOX21:SOX3:SOX30:SOX4:SOX5:SOX6:SOX7:SOX8:SOX9:SRY	CATTGTYC	1e0	1	35127	0.1961	35953.8	0.1989
M06338_2.00:ALX1:ALX3:ALX4:ARX:BARX1:BARX2:BSX:DLX2:DLX3:DRGX:EMX1:EMX2:EN1:EN2:ESX1:EVX1:EVX2:GBX1:GBX2:GSX1:GSX2:HESX1:HOXA2:HOXA3:HOXB2:HOXB3:HOXD3:ISX:LBX1:LBX2:LHX1:LHX2:LHX3:LHX4:LHX5:LHX6:LHX8:LHX9:LMX1A:LMX1B:MEOX1:MIXL1:MNX1:MSX1:MSX2:NKX1-1:NKX1-2:NOBOX:NOTO:OTP:PDX1:PHOX2A:PHOX2B:PROP1:PRRX1:PRRX2:RAX:RAX2:SEBOX:SHOX:SHOX2:UNCX:VAX1:VAX2:VSX1:VSX2:ZFHX2	TTAATTA	1e0	1	34510	0.1927	35327.3	0.1955
M06506_2.00:ALX1:ALX3:ALX4:ARX:BARHL1:BARHL2:BARX1:BARX2:BSX:DLX1:DLX2:DLX3:DLX4:DLX5:DLX6:DRGX:EMX1:EMX2:EN1:EN2:ESX1:EVX1:EVX2:GBX1:GBX2:GSX1:GSX2:HESX1:HOXA2:HOXA3:HOXA4:HOXB2:HOXB3:HOXB4:HOXC4:HOXC5:HOXD3:HOXD4:ISX:LBX1:LBX2:LHX1:LHX2:LHX3:LHX4:LHX5:LHX6:LHX8:LHX9:LMX1A:LMX1B:MEOX1:MIXL1:MNX1:MSX1:MSX2:NKX1-1:NKX1-2:NOBOX:NOTO:OTP:PDX1:PHOX2A:PHOX2B:PROP1:PRRX1:PRRX2:RAX:RAX2:SEBOX:SHOX:SHOX2:UNCX:VAX1:VAX2:VSX1:VSX2:ZFHX2:ZFHX3	TTAATTR	1e0	1	34510	0.1927	35327.3	0.1955
M10089_2.00:ZEB1:ZEB2	HAYTTACCTGTGT	1e0	1	3873	0.0216	4096	0.0227
M05867_2.00:GATA1:GATA2:GATA3:GATA4:GATA5:GATA6	GATAAS	1e0	1	88148	0.4922	89592.1	0.4957
M09545_2.00:FOXA1:FOXA2:FOXA3:FOXB1	WAAGTAAACA	1e0	1	10670	0.0596	11070.6	0.0613
M07999_2.00:RELA	AGGGRMTTTCCMVR	1e0	1	963	0.0054	1067.7	0.0059
M03909_2.00:HSF1:HSF2	YVGAACATTCBAGAABN	1e0	1	288	0.0016	344.5	0.0019
M05334_2.00:HOXA10:HOXA11:HOXA5:HOXA6:HOXA7:HOXA9:HOXB5:HOXB6:HOXB8:HOXB9:HOXC10:HOXC11:HOXC5:HOXC6:HOXC8:HOXC9:HOXD10:HOXD11:HOXD8:HOXD9	DTTTTATTRC	1e0	1	14840	0.0829	15328.9	0.0848
M10820_2.00:POU2F2	ATTTGCA	1e0	1	35423	0.1978	36256.1	0.2006
M09253_2.00:BORCS8-MEF2B:MEF2A:MEF2B:MEF2C:MEF2D	DKCTAAAAATAGMAM	1e0	1	5255	0.0293	5520.7	0.0305
M05438_2.00:PAX3:PAX7	YCGTCACGCYWATTAN	1e0	1	14	0.0001	28.8	0.0002
M02498_2.00:EOMES:TBX2:TBX20:TBX3:TBX4:TBX5	AGGTGTBA	1e0	1	16914	0.0944	17443.5	0.0965
M03262_2.00:MEIS1:MEIS2:MEIS3:PKNOX1:PKNOX2:TGIF1:TGIF2	TGACAGGTGTCA	1e0	1	680	0.0038	768	0.0042
M11241_2.00:RELA	AAAGTCCC	1e0	1	4310	0.0241	4547.5	0.0252
M10219_2.00:KLF1:KLF12:KLF2:KLF3:KLF4:KLF5:KLF6:KLF7	VNRGGGRGGGGHSS	1e0	1	15580	0.087	16085	0.089
M10181_2.00:BCL6	TGCTTTCTAGGAAT	1e0	1	218	0.0012	267.1	0.0015
M10292_2.00:WT1	GCGGGGGCGGGG	1e0	1	1493	0.0083	1625.8	0.009
M10105_2.00:IKZF1:IKZF2:IKZF3:IKZF4	HWTAGGGATAW	1e0	1	24461	0.1366	25125.6	0.139
M00112_2.00:TFAP2A:TFAP2B:TFAP2C:TFAP2D:TFAP2E	CCTSAGGCNA	1e0	1	12975	0.0725	13427.7	0.0743
M05645_2.00:ESR1:ESR2:HNF4A:HNF4G:NR1D1:NR1D2:NR1H2:NR1H3:NR1H4:NR2C1:NR2C2:NR2F1:NR2F2:NR2F6:NR4A1:NR4A2:NR4A3:NR5A2:NR6A1:PPARA:PPARD:PPARG:RARA:RARB:RARG:RORA:RORB:RORC:RXRA:RXRB:RXRG:THRA:THRB	GRGGTCAAAGGTCAN	1e0	1	274	0.0015	329.3	0.0018
M09056_2.00:ELF1:ELF2:ELF4:ELK1:ELK3:ELK4:ERF:ERG:ETS1:ETS2:ETV1:ETV2:ETV3:ETV3L:ETV4:ETV5:FEV:FLI1:GABPA	GVVRCCGGAAGTGV	1e0	1	587	0.0033	668.6	0.0037
M00163_2.00:FOXI1:FOXJ3:FOXK1:FOXK2	GTAAACAA	1e0	1	41779	0.2333	42705.5	0.2363
M00664_2.00:FOXC1:FOXC2:FOXD1:FOXD2:FOXD3:FOXD4:FOXD4L1:FOXD4L3:FOXD4L4:FOXD4L5:FOXD4L6:FOXE1:FOXF1:FOXF2:FOXI1:FOXL1:FOXL2:FOXS1	ATAAACAA	1e0	1	8658	0.0483	9014	0.0499
M10872_2.00:HSF1:HSF2	AGAAATTTCTAGAAA	1e0	1	225	0.0013	275.4	0.0015
M10543_2.00:FOXA1:FOXA2:FOXA3:FOXB1	AATATTGAC	1e0	1	2180	0.0122	2343.8	0.013
M02183_2.00:CDX1:CDX2:CDX4	GTAATWAA	1e0	1	15299	0.0854	15800.8	0.0874
M10229_2.00:ZIC1:ZIC2:ZIC3:ZIC4:ZIC5	TGGGTGGTC	1e0	1	15736	0.0879	16246.7	0.0899
M07899_2.00:CTCF	VYRGCGCCMYCTRGTGGCCA	1e0	1	77	0.0004	107.5	0.0006
M08762_2.00:TCF12:TCF3:TCF4	CCCACCTGCY	1e0	1	19982	0.1116	20572.4	0.1138
M05569_2.00:ESR1:ESR2:ESRRA:ESRRB:ESRRG:NR1H2:NR1H3:NR2C2:NR2F1:NR2F2:NR2F6:RARA:RARB:RARG:RORA:RORB:RORC	RAGGTCACSGTGACCTY	1e0	1	3	0	11.3	0.0001
M09308_2.00:HNF4A:HNF4G:NR2E1:NR2F1:NR2F2:NR2F6:NR6A1:RXRB:RXRG	RRGKCCAAAGTCCA	1e0	1	919	0.0051	1022.3	0.0057
M02849_2.00:HLF:TEF	KGTTACGTAAYV	1e0	1	803	0.0045	899.4	0.005
M03216_2.00:ALX1:ALX3:ALX4:ARX:BARX1:BARX2:BSX:DLX1:DLX2:DLX3:DLX4:DLX5:DLX6:DRGX:EMX1:EMX2:EN1:EN2:ESX1:EVX1:EVX2:GBX1:GBX2:GSX1:GSX2:HESX1:HOXA1:HOXA2:HOXA3:HOXB1:HOXB2:HOXB3:HOXD3:ISX:LBX1:LBX2:LHX1:LHX2:LHX3:LHX4:LHX5:LHX6:LHX8:LHX9:LMX1A:LMX1B:MEOX1:MIXL1:MNX1:MSX1:MSX2:NKX1-1:NKX1-2:NOBOX:NOTO:OTP:PDX1:PHOX2A:PHOX2B:PROP1:PRRX1:PRRX2:RAX:RAX2:SEBOX:SHOX:SHOX2:UNCX:VAX1:VAX2:VSX1:VSX2:ZFHX2:ZFHX3	TAATTWAATTA	1e0	1	2017	0.0113	2174	0.012
M03878_2.00:ALX1:ALX3:ALX4:ARX:BARX1:BARX2:BSX:DLX1:DLX2:DLX3:DLX4:DLX5:DLX6:DRGX:EMX1:EMX2:EN1:EN2:ESX1:EVX1:EVX2:GBX1:GBX2:GSX1:GSX2:HESX1:HOXA1:HOXA2:HOXA3:HOXB1:HOXB2:HOXB3:HOXD3:ISL1:ISL2:ISX:LBX1:LBX2:LHX1:LHX2:LHX3:LHX4:LHX5:LHX6:LHX8:LHX9:LMX1A:LMX1B:MEOX1:MIXL1:MNX1:MSX1:MSX2:NKX1-1:NKX1-2:NOBOX:NOTO:OTP:PDX1:PHOX2A:PHOX2B:PROP1:PRRX1:PRRX2:RAX:RAX2:SEBOX:SHOX:SHOX2:UNCX:VAX1:VAX2:VSX1:VSX2:ZFHX2:ZFHX3	TAATTAAATTA	1e0	1	2960	0.0165	3154.8	0.0175
M00808_2.00:MYPOP	NTTTGCGCCA	1e0	1	1461	0.0082	1593.5	0.0088
M05441_2.00:PAX3:PAX7	YSGTCACGCTWATTAN	1e0	1	21	0.0001	38.2	0.0002
M00776_2.00:EGR1:EGR2:EGR3:EGR4	MCGCCCACGC	1e0	1	7887	0.044	8228.6	0.0455
M09628_2.00:RFX1:RFX2:RFX3:RFX4:RFX6	KGTTGCCATGGCAAC	1e0	1	75	0.0004	105.4	0.0006
M03330_2.00:HSF1:HSF2:HSF4	GAAYRTTCTAGAA	1e0	1	294	0.0016	352.4	0.0019
M11089_2.00:NR1H2:NR1H3:NR1H4:NR2C1:NR2C2:NR2F1:NR2F2:NR2F6:RARA:RARB:RARG:RORA:RORB:RORC:RXRA:RXRB:RXRG:VDR	AGGTCANTGACCTC	1e0	1	596	0.0033	680	0.0038
M03867_2.00:ALX1:ALX3:ALX4:ARX:BARX1:BARX2:BSX:DLX2:DLX3:DRGX:EMX1:EMX2:EN1:EN2:ESX1:EVX1:EVX2:GBX1:GBX2:GSX1:GSX2:HESX1:HOXA2:HOXA3:HOXB2:HOXB3:HOXD3:ISX:LBX1:LBX2:LHX1:LHX2:LHX3:LHX4:LHX5:LHX6:LHX8:LHX9:LMX1A:LMX1B:MEOX1:MIXL1:MNX1:MSX1:MSX2:NKX1-1:NKX1-2:NOBOX:NOTO:OTP:PDX1:PHOX2A:PHOX2B:PROP1:PRRX1:PRRX2:RAX:RAX2:SEBOX:SHOX:SHOX2:UNCX:VAX1:VAX2:VSX1:VSX2:ZFHX2	TAATYTAATTA	1e0	1	1671	0.0093	1814.8	0.01
M09572_2.00:CDX1:CDX2:CDX4	DTTTTATKRC	1e0	1	13573	0.0758	14045.5	0.0777
M06331_2.00:ALX1:ALX3:ALX4:ARX:BARX1:BARX2:BSX:DLX1:DLX2:DLX3:DLX4:DLX5:DLX6:DRGX:EMX1:EMX2:EN1:EN2:ESX1:EVX1:EVX2:GBX1:GBX2:GSX1:GSX2:HESX1:HOXA1:HOXA2:HOXA3:HOXB1:HOXB2:HOXB3:HOXD3:ISX:LBX1:LBX2:LHX2:LHX3:LHX4:LHX6:LHX8:LHX9:LMX1A:LMX1B:MEOX1:MIXL1:MNX1:MSX1:MSX2:NKX1-1:NKX1-2:NOBOX:NOTO:OTP:PDX1:PHOX2A:PHOX2B:PROP1:PRRX1:PRRX2:RAX:RAX2:SEBOX:SHOX:SHOX2:UNCX:VAX1:VAX2:VSX1:VSX2:ZFHX2:ZFHX3	NTTAATTR	1e0	1	35792	0.1999	36644.1	0.2027
M08156_2.00:ESR1:ESR2:NR1D1:NR1D2:NR1H2:NR1H3:NR1H4:NR2C1:NR2C2:NR2F1:NR2F2:NR2F6:NR4A1:NR6A1:PPARA:PPARD:PPARG:RARA:RARB:RARG:RORA:RORB:RORC:RXRA:RXRB:RXRG:THRA	VGRGGTCARAGGTCA	1e0	1	291	0.0016	349.4	0.0019
M02130_2.00:ALX1:ALX3:ALX4:ARX:BARX1:BARX2:BSX:DLX1:DLX2:DLX3:DLX4:DLX5:DLX6:DRGX:EN1:EN2:ESX1:GBX1:GBX2:HESX1:HOXA2:HOXB2:ISX:LBX1:LBX2:LHX1:LHX2:LHX3:LHX4:LHX5:LHX6:LHX8:LHX9:LMX1A:LMX1B:MEOX1:MIXL1:MNX1:MSX1:MSX2:NKX1-1:NKX1-2:NOBOX:NOTO:OTP:PDX1:PHOX2A:PHOX2B:PROP1:PRRX1:PRRX2:RAX:RAX2:SEBOX:SHOX:SHOX2:UNCX:VAX1:VAX2:VSX1:VSX2:ZFHX2:ZFHX3	TTAATTAG	1e0	1	13407	0.0749	13876.8	0.0768
M10942_2.00:BORCS8-MEF2B:MEF2A:MEF2B:MEF2C:MEF2D	CKGTTTAAAAAWAMCC	1e0	1	1049	0.0059	1161.7	0.0064
M09789_2.00:MLXIPL	GTGCACGTGRSAC	1e0	1	1765	0.0099	1913.5	0.0106
M09287_2.00:HNF4A:HNF4G:NR2E1:NR2F1:NR2F2:NR2F6:NR6A1:RXRA:RXRB:RXRG	VRGKBCAAAGTCCA	1e0	1	1675	0.0094	1819.8	0.0101
M09307_2.00:HNF4A:HNF4G:NR2E1:NR2F1:NR2F2:NR2F6:NR6A1:RXRA:RXRB:RXRG	VRGKBCAAAGTCCA	1e0	1	1675	0.0094	1819.8	0.0101
M09689_2.00:HNF4A:HNF4G:NR1H4:NR2C1:NR2C2:NR2F1:NR2F2:NR2F6:NR4A1:NR4A2:NR4A3:NR5A1:NR5A2:NR6A1:PPARA:PPARD:PPARG:RARA:RARB:RARG:RORA:RORB:RORC:RXRA:RXRB:RXRG:THRA:THRB	KRGGTCACG	1e0	1	6496	0.0363	6803.3	0.0376
M07603_2.00:ZNF19	TGCNCCGTCAGRRCCCCW	1e0	1	102	0.0006	138	0.0008
M05547_2.00:IRF7	HCGAAAVCGAAAVTA	1e0	1	408	0.0023	477.7	0.0026
M05509_2.00:HSF1:HSF2:HSF4	VGAAYRTTCTAGAAN	1e0	1	519	0.0029	597.3	0.0033
M06527_2.00:ALX1:ALX3:ALX4:ARX:BARX1:BARX2:BSX:DLX1:DLX2:DLX3:DLX4:DLX5:DLX6:DRGX:EMX1:EMX2:EN1:EN2:ESX1:EVX1:EVX2:GBX1:GBX2:GSX1:GSX2:HMX1:HMX3:HOXA1:HOXA2:HOXA3:HOXA4:HOXA5:HOXB1:HOXB2:HOXB3:HOXB4:HOXB5:HOXC4:HOXC5:HOXD1:HOXD3:HOXD4:ISX:LHX3:LHX4:MEOX1:MIXL1:MNX1:MSX1:MSX2:NKX1-1:NKX1-2:NOTO:OTP:PDX1:PHOX2A:PHOX2B:PROP1:PRRX1:PRRX2:RAX:RAX2:SEBOX:SHOX:SHOX2:UNCX:VAX1:VAX2:VENTX:VSX1:VSX2	YTAATTA	1e0	1	24872	0.1389	25557.2	0.1414
M06277_2.00:ALX1:ALX3:ALX4:ARX:BARX1:BARX2:BSX:DLX1:DLX2:DLX3:DLX4:DLX5:DLX6:DRGX:EMX1:EMX2:EN1:EN2:ESX1:EVX1:EVX2:GBX1:GBX2:GSX1:GSX2:HMX1:HMX3:HOXA1:HOXA2:HOXA3:HOXA4:HOXA5:HOXA7:HOXB1:HOXB2:HOXB3:HOXB4:HOXB5:HOXB7:HOXC4:HOXC5:HOXD1:HOXD3:HOXD4:ISX:LHX2:LHX3:LHX4:LHX9:MEOX1:MEOX2:MIXL1:MNX1:MSX1:MSX2:NANOG:NANOGP8:NKX1-1:NKX1-2:NOTO:OTP:PDX1:PHOX2A:PHOX2B:PROP1:PRRX1:PRRX2:RAX:RAX2:SEBOX:SHOX:SHOX2:UNCX:VAX1:VAX2:VENTX:VSX1:VSX2	AATTTTAATG	1e0	1	18456	0.1031	19029	0.1053
M09565_2.00:BARHL1:BARHL2:BARX1:BARX2:BSX:DLX1:DLX2:DLX3:DLX4:DLX5:DLX6:EVX1:EVX2:GBX1:GBX2:HMX2:HOXA1:HOXA2:HOXA3:HOXB1:HOXB2:HOXB3:HOXD1:HOXD3:MEOX1:MEOX2:MNX1:MSX1:MSX2:NANOG:NANOGP8:PDX1:VENTX	GTTAATGGCY	1e0	1	11728	0.0655	12164.3	0.0673
M02088_2.00:ALX1:ALX3:ALX4:ARX:BARHL1:BARHL2:BARX1:BARX2:BSX:DLX2:DRGX:EMX1:EMX2:EN1:EN2:ESX1:EVX1:EVX2:GBX1:GBX2:GSX1:GSX2:HESX1:HMX1:HMX2:HMX3:HOXA1:HOXA2:HOXA3:HOXA4:HOXA5:HOXB1:HOXB2:HOXB3:HOXB4:HOXB5:HOXC4:HOXC5:HOXD3:HOXD4:LHX2:LHX3:LHX4:LHX9:MEOX1:MEOX2:MIXL1:MNX1:MSX1:MSX2:NKX1-1:NKX1-2:NOTO:OTP:PDX1:PHOX2A:PHOX2B:PROP1:PRRX1:PRRX2:RAX:RAX2:SEBOX:SHOX:SHOX2:TLX1:TLX2:TLX3:UNCX:VAX1:VAX2:VENTX:VSX1:VSX2	VYTAATTASB	1e0	1	25171	0.1406	25863.6	0.1431
M09827_2.00:EPAS1	ACGTGBGN	1e0	1	21792	0.1217	22426.1	0.1241
M05127_2.00:ALX1:ALX3:ALX4:ARX:BARHL1:BARHL2:BARX1:BARX2:BSX:DLX1:DLX2:DLX3:DLX4:DLX5:DLX6:DRGX:EMX1:EMX2:EN1:EN2:ESX1:EVX1:EVX2:GBX1:GBX2:GSX1:GSX2:HESX1:HMX1:HMX2:HMX3:HOXA1:HOXA2:HOXA3:HOXA4:HOXA5:HOXA6:HOXB1:HOXB2:HOXB3:HOXB4:HOXB5:HOXB6:HOXB8:HOXC4:HOXC5:HOXC6:HOXD1:HOXD3:HOXD4:HOXD8:ISX:LHX1:LHX3:LHX4:LHX5:MEOX1:MEOX2:MIXL1:MNX1:MSX1:MSX2:NANOG:NANOGP8:NKX1-1:NKX1-2:NOTO:OTP:PDX1:PHOX2A:PHOX2B:PROP1:PRRX1:PRRX2:RAX:RAX2:SEBOX:SHOX:SHOX2:UNCX:VAX1:VAX2:VENTX:VSX1:VSX2	YTAATGAB	1e0	1	47752	0.2666	48777.2	0.2699
M02974_2.00:ELF1:ELF2:ELF4:SPDEF	ATAATCCGGGACCAC	1e0	1	1	0	7.6	0
M05810_2.00:T:TBX19	TTCACACCTAGGTGTGAA	1e0	1	1	0	7.7	0
M11236_2.00:REL:RELA	GGGGAATTTCCC	1e0	1	2517	0.0141	2699.6	0.0149
M02709_2.00:HNF4A:HNF4G:NR1H4:NR2C1:NR2C2:NR2F1:NR2F2:NR2F6:NR4A1:NR4A2:NR4A3:NR5A1:NR5A2:NR6A1:PPARA:PPARD:PPARG:RARA:RARB:RARG:RORA:RORB:RORC:RXRA:RXRB:RXRG:THRA:THRB	GGGGTCACGG	1e0	1	1806	0.0101	1958.7	0.0108
M04926_2.00:ALX1:ALX3:ALX4:ARX:BARHL1:BARHL2:BARX1:BARX2:BSX:DLX1:DLX2:DLX3:DLX4:DLX5:DLX6:DRGX:EMX2:EN1:EN2:GBX1:GBX2:GSX1:GSX2:HOXA1:HOXA2:HOXA3:HOXB1:HOXB2:HOXB3:HOXD1:HOXD3:ISX:LHX1:LHX5:MEOX1:MEOX2:MNX1:MSX1:MSX2:NANOG:NANOGP8:NKX1-1:NKX1-2:PDX1:PHOX2A:PHOX2B:PROP1:PRRX1:PRRX2:SHOX:SHOX2:UNCX:VAX1:VAX2:VSX1:VSX2	NTAAYGAB	1e0	1	54468	0.3041	55581.8	0.3075
M03580_2.00:NRF1	TGCGCATGCGCA	1e0	1	32	0.0002	53.8	0.0003
M00662_2.00:E2F1:E2F2:E2F3:E2F4:E2F5:E2F6	KGGCGCGYWN	1e0	1	6027	0.0337	6325.9	0.035
M03723_2.00:EHF:ELF1:ELF2:ELF3:ELF4:ELF5:ELK1:ELK3:ELK4:ERF:ERG:ETS1:ETS2:ETV1:ETV2:ETV3:ETV3L:ETV4:ETV5:ETV6:ETV7:FEV:FLI1:GABPA:SPDEF	AACCCGGAAGTR	1e0	1	215	0.0012	266.8	0.0015
M06472_2.00:ONECUT1:ONECUT2:ONECUT3	HAATCAA	1e0	1	39559	0.2209	40477.5	0.224
M09940_2.00:ATF2	VGTGACGTCAW	1e0	1	4638	0.0259	4895.9	0.0271
M05567_2.00:ESR1:ESR2:NR1D1:NR1D2:NR1H2:NR1H3:NR1H4:NR2C1:NR2C2:NR2F1:NR2F2:NR2F6:NR4A1:NR5A2:NR6A1:PPARA:PPARD:PPARG:RARA:RARB:RARG:RORA:RORB:RORC:RXRA:RXRB:RXRG	RAGGTCAAAAGGTCAH	1e0	1	975	0.0054	1085.7	0.006
M06426_2.00:HNF4A:HNF4G:NR1H4:NR2C1:NR2C2:NR2F1:NR2F2:NR2F6:NR4A1:NR4A2:NR4A3:NR5A1:NR5A2:NR6A1:PPARA:PPARD:PPARG:RARA:RARB:RARG:RORA:RORB:RORC:RXRA:RXRB:RXRG:THRA:THRB	ARAGGTCAM	1e0	1	11882	0.0663	12326.3	0.0682
M10745_2.00:NKX2-1:NKX2-2:NKX2-3:NKX2-4:NKX2-5:NKX2-6:NKX2-8	SHCACTTGAAR	1e0	1	17200	0.096	17754	0.0982
M00656_2.00:DMRT1:DMRT2:DMRT3:DMRTA2:DMRTB1:DMRTC2	WTGTATCWAW	1e0	1	26833	0.1498	27559.8	0.1525
M00227_2.00:BCL6	NTAATTAATN	1e0	1	20399	0.1139	21014	0.1163
M08923_2.00:INSM1	TGCCCCCTGACA	1e0	1	276	0.0015	334.1	0.0018
M09014_2.00:INSM1	TGCCCCCTGACA	1e0	1	276	0.0015	334.1	0.0018
M10178_2.00:GLI1:GLI2:GLI3	VGACCMCCCAV	1e0	1	9455	0.0528	9844.2	0.0545
M03038_2.00:FOXC1:FOXC2:FOXD1:FOXD2:FOXD3:FOXD4:FOXD4L1:FOXD4L3:FOXD4L4:FOXD4L5:FOXD4L6:FOXE1:FOXF1:FOXF2:FOXG1:FOXI1:FOXI3:FOXJ3:FOXK2:FOXL1:FOXL2:FOXP1:FOXS1	WAWGTAAACAAW	1e0	1	12883	0.0719	13350.5	0.0739
M08842_2.00:NFIL3	DRTTATGTAAY	1e0	1	7389	0.0413	7726.1	0.0427
M03100_2.00:HOXA13:HOXB13:HOXC13:HOXD13	KTTTTATTGG	1e0	1	12826	0.0716	13293.9	0.0736
M10275_2.00:ZBTB7A	DGBAGKGGGTCY	1e0	1	9114	0.0509	9496.5	0.0525
M08259_2.00:ZNF322	GAGCCTGSTACWGAGCC	1e0	1	134	0.0007	175.3	0.001
M10646_2.00:SIX1:SIX2:SIX4:SIX5	GGCTCAGGTTTCH	1e0	1	2004	0.0112	2167.8	0.012
M05191_2.00:PKNOX1:PKNOX2:TGIF1:TGIF2:TGIF2LX:TGIF2LY	TGACAGCTGTCA	1e0	1	375	0.0021	443.2	0.0025
M10881_2.00:IRF1:IRF2	NRGAAAGTGAAAST	1e0	1	6882	0.0384	7207.4	0.0399
M03196_2.00:CDX1:CDX2:CDX4	TTTTATKRC	1e0	1	26302	0.1469	27023.8	0.1495
M08119_2.00:FOXH1	YNSAATCCACA	1e0	1	7092	0.0396	7423.6	0.0411
M05158_2.00:ALX1:ALX3:ALX4:ARX:DRGX:EN1:EN2:ESX1:HESX1:ISX:LHX2:LHX3:LHX4:LHX6:LHX8:LHX9:LMX1A:LMX1B:MIXL1:NOBOX:OTP:PHOX2A:PHOX2B:PROP1:PRRX1:PRRX2:RAX:RAX2:SEBOX:SHOX:SHOX2:UNCX:VSX1:VSX2:ZFHX2	AWTTTAATTAA	1e0	1	3850	0.0215	4084.8	0.0226
M00260_2.00:ALX1:ALX3:ALX4:ARX:BARHL1:BARHL2:BARX1:BARX2:BSX:DLX1:DLX2:DLX3:DLX4:DLX5:DLX6:DRGX:EMX1:EMX2:EN1:EN2:ESX1:EVX1:EVX2:GBX1:GBX2:GSX1:GSX2:HESX1:HOXA2:HOXA3:HOXB2:HOXB3:HOXD3:ISX:LBX1:LBX2:LHX1:LHX2:LHX3:LHX4:LHX5:LHX6:LHX8:LHX9:LMX1A:LMX1B:MEOX1:MIXL1:MNX1:MSX1:MSX2:NKX1-1:NKX1-2:NOBOX:NOTO:OTP:PDX1:PHOX2A:PHOX2B:PROP1:PRRX1:PRRX2:RAX:RAX2:SEBOX:SHOX:SHOX2:UNCX:VAX1:VAX2:VSX1:VSX2:ZFHX2:ZFHX3	KMTAATTARTN	1e0	1	10729	0.0599	11151.2	0.0617
M04844_2.00:FOXC1:FOXC2:FOXD1:FOXD2:FOXD3:FOXD4:FOXD4L1:FOXD4L3:FOXD4L4:FOXD4L5:FOXD4L6:FOXE1:FOXF1:FOXF2:FOXG1:FOXI1:FOXI3:FOXJ3:FOXK2:FOXL1:FOXL2:FOXP1:FOXS1	RTAAACAAACAH	1e0	1	15802	0.0882	16334.1	0.0904
M03781_2.00:CDX1:CDX2:CDX4:HOXA13:HOXC13	NTTTTATGACCY	1e0	1	6647	0.0371	6967.1	0.0385
M05759_2.00:SOX1:SOX10:SOX11:SOX12:SOX13:SOX14:SOX15:SOX17:SOX18:SOX2:SOX21:SOX3:SOX30:SOX4:SOX5:SOX6:SOX7:SOX8:SOX9:SRY	AACAATGGNCCATTGTT	1e0	1	6	0	17.5	0.0001
M04839_2.00:FOXC1:FOXC2:FOXD1:FOXD2:FOXD3:FOXD4:FOXD4L1:FOXD4L3:FOXD4L4:FOXD4L5:FOXD4L6:FOXE1:FOXG1:FOXI1:FOXI2:FOXI3:FOXJ3:FOXK2:FOXL1:FOXL2:FOXS1	VACRCAAACAC	1e0	1	17544	0.098	18111.5	0.1002
M04118_2.00:MYF5:MYOD1:MYOG	BAACAGCTGTYV	1e0	1	4293	0.024	4543.6	0.0251
M04587_2.00:ZNF784	GTACCTACCGY	1e0	1	1530	0.0085	1672.5	0.0093
M05332_2.00:HOXA10:HOXA11:HOXA5:HOXA6:HOXA7:HOXA9:HOXB5:HOXB6:HOXB8:HOXB9:HOXC10:HOXC11:HOXC5:HOXC6:HOXC8:HOXC9:HOXD10:HOXD11:HOXD8:HOXD9	DTTTTATTGC	1e0	1	5407	0.0302	5692.4	0.0315
M10840_2.00:POU4F2	RCTCATTAAY	1e0	1	3870	0.0216	4106.4	0.0227
M00217_2.00:ZNF200	NWWCTCAATWN	1e0	1	27750	0.155	28499.7	0.1577
M02665_2.00:RREB1	CCCCAAACCACCCCCMMCCM	1e0	1	131	0.0007	172.8	0.001
M09619_2.00:NR2C2:NR2F1:NR2F2:NR2F6:PPARD:PPARG:RORA:RORB:RXRA:RXRB:RXRG:THRA:THRB	GGTCANYTGAGGWCA	1e0	1	2842	0.0159	3041.7	0.0168
M05048_2.00:HOXA10:HOXA4:HOXA5:HOXA6:HOXA7:HOXA9:HOXB4:HOXB5:HOXB6:HOXB7:HOXB8:HOXB9:HOXC10:HOXC4:HOXC5:HOXC6:HOXC8:HOXC9:HOXD10:HOXD4:HOXD8:HOXD9:MNX1:PDX1	KTAATKRC	1e0	1	41133	0.2297	42088.3	0.2329
M09428_2.00:EOMES:TBR1:TBX21	GGAGGTGTGARD	1e0	1	19917	0.1112	20533.3	0.1136
M10323_2.00:ZNF705E	NCCAAAAAAAYY	1e0	1	3153	0.0176	3365.9	0.0186
M10871_2.00:HSF1:HSF2	AGAAAAGAAATTTCT	1e0	1	254	0.0014	311.3	0.0017
M05790_2.00:SOX1:SOX10:SOX11:SOX12:SOX13:SOX14:SOX15:SOX17:SOX18:SOX2:SOX21:SOX3:SOX30:SOX4:SOX5:SOX6:SOX7:SOX8:SOX9:SRY	CATTGTTCGGT	1e0	1	2077	0.0116	2246.6	0.0124
M01962_2.00:E2F1:E2F2:E2F3:E2F4:E2F5:E2F6	WTGGCGCCAW	1e0	1	3089	0.0172	3299.7	0.0183
M05320_2.00:IRX1:IRX3:IRX6	TACGTGWWWWWWCGCGTW	1e0	1	29	0.0002	50.4	0.0003
M08332_2.00:ZNF280A	TCTCTCCAGTGTGAATTCTCTGAT	1e0	1	43	0.0002	68.3	0.0004
M10002_2.00:FOS:FOSB:FOSL1:FOSL2	TGACTCAB	1e0	1	34721	0.1939	35589.5	0.1969
M01960_2.00:E2F1:E2F2:E2F3:E2F4:E2F5:E2F6	WDSGCGCSHW	1e0	1	3504	0.0196	3731.4	0.0206
M05018_2.00:CDX1:CDX2:CDX4	GTTTTATGGCC	1e0	1	3615	0.0202	3846.8	0.0213
M05025_2.00:CRX:DMBX1:DPRX:GSC:GSC2:OTX1:OTX2:PITX1:PITX2:PITX3:TPRX1	YTAATCCYYY	1e0	1	15279	0.0853	15810	0.0875
M05564_2.00:ESR1:ESR2:NR1D1:NR1D2:NR1H2:NR1H3:NR1H4:NR2C1:NR2C2:NR2F1:NR2F2:NR2F6:NR4A1:NR5A2:NR6A1:PPARA:PPARD:PPARG:RARA:RARB:RARG:RORA:RORB:RORC:RXRA:RXRB:RXRG	RAGGTCAAAAGGTCAH	1e0	1	877	0.0049	985.2	0.0055
M05993_2.00:FERD3L	GTRACAGCTG	1e0	1	10369	0.0579	10791.5	0.0597
M10296_2.00:SP1:SP3:SP4:SP5:SP8:SP9	AAAGGGG	1e0	1	23906	0.1335	24600.8	0.1361
M10202_2.00:SNAI1	CCACCTGCMN	1e0	1	22125	0.1235	22788.5	0.1261
M05324_2.00:ALX1:ALX3:ALX4:ARX:BARHL1:BARHL2:DRGX:ESX1:GBX1:GBX2:HESX1:HMX1:HMX2:HMX3:ISX:LBX1:LBX2:MEOX1:MEOX2:MIXL1:MSX1:MSX2:PHOX2A:PHOX2B:PROP1:PRRX1:PRRX2:RAX:RAX2:SHOX:SHOX2:TLX2:UNCX:VENTX:VSX1:VSX2	TTAACGAG	1e0	1	12884	0.0719	13365	0.0739
M03057_2.00:FOXC2:FOXD1:FOXD2:FOXD3:FOXG1:FOXI1:FOXI2:FOXI3:FOXJ2:FOXJ3:FOXK1:FOXK2:FOXP1:FOXP3:FOXP4	RTAAACAA	1e0	1	30412	0.1698	31217.5	0.1727
M05882_2.00:HNF4G:NR1H4:NR2C1:NR2C2:NR2F1:NR2F2:NR2F6:NR4A1:NR4A2:NR4A3:NR5A1:NR5A2:NR6A1:PPARA:PPARD:PPARG:RARA:RARB:RARG:RORA:RORB:RORC:RXRA:RXRB:RXRG:THRA:THRB	RRGGTCAAAGGTCAH	1e0	1	448	0.0025	525.1	0.0029
M11093_2.00:ESR1:ESR2:NR1D1:NR1D2:NR1H2:NR1H3:NR1H4:NR2C1:NR2C2:NR2F1:NR2F2:NR2F6:NR4A1:NR4A2:NR4A3:NR5A1:NR5A2:NR6A1:PPARA:PPARD:PPARG:RARA:RARB:RARG:RORA:RORB:RORC:RXRA:RXRB:RXRG:THRA:THRB	TAANTRGGTCA	1e0	1	5992	0.0335	6301.9	0.0349
M03324_2.00:HSF1:HSF2:HSF4	GAAYRTTCTAGAA	1e0	1	556	0.0031	642.6	0.0036
M09798_2.00:SREBF1:SREBF2	KATCACCCCAC	1e0	1	99	0.0006	136.2	0.0008
M04966_2.00:ALX1:ALX3:ALX4:ARX:BARHL1:BARHL2:BARX1:BARX2:BSX:DLX1:DLX2:DLX3:DLX4:DLX5:DLX6:DRGX:EMX1:EMX2:EN1:EN2:ESX1:EVX1:EVX2:GBX1:GBX2:GSX1:GSX2:HESX1:HOXA1:HOXA2:HOXA3:HOXA4:HOXA5:HOXB1:HOXB2:HOXB3:HOXB4:HOXB5:HOXC4:HOXC5:HOXD1:HOXD3:HOXD4:ISX:LHX1:LHX3:LHX4:LHX5:MEOX1:MEOX2:MIXL1:MNX1:MSX1:MSX2:NANOG:NANOGP8:NKX1-1:NKX1-2:NOTO:OTP:PDX1:PHOX2A:PHOX2B:PROP1:PRRX1:PRRX2:RAX:RAX2:SEBOX:SHOX:SHOX2:UNCX:VAX1:VAX2:VENTX:VSX1:VSX2	STAATTAS	1e0	1	22488	0.1256	23160.3	0.1281
M06455_2.00:TEAD4	NYKANRAATGTC	1e0	1	20130	0.1124	20760.6	0.1149
M07545_2.00:TEAD4	NYKANRAATGTC	1e0	1	20130	0.1124	20760.6	0.1149
M05257_2.00:DBX2:NKX3-1:NKX3-2	TTAACGAG	1e0	1	20825	0.1163	21468.8	0.1188
M02929_2.00:SCRT1:SCRT2	RWGCAACAGGTGGBT	1e0	1	177	0.001	226.6	0.0013
M11275_2.00:SMAD4	VCAGACAS	1e0	1	48324	0.2698	49394.7	0.2733
M11180_2.00:ESR1:ESR2:HNF4A:HNF4G:NR1D1:NR1D2:NR1H2:NR1H3:NR1H4:NR2C1:NR2C2:NR2F1:NR2F2:NR2F6:NR4A1:NR4A2:NR4A3:NR5A2:NR6A1:PPARA:PPARD:PPARG:RARA:RARB:RARG:RORA:RORB:RORC:RXRA:RXRB:RXRG:THRA:THRB	TGARCCYTTGACCCCW	1e0	1	948	0.0053	1062.4	0.0059
M11145_2.00:NR5A1:NR5A2:RORA:RORB:RORC:RXRA:RXRB:RXRG	TGACCTTG	1e0	1	12130	0.0677	12598.7	0.0697
M06295_2.00:ALX1:ALX3:ALX4:ARX:BARHL1:BARHL2:DRGX:ESX1:EVX1:EVX2:GBX1:GBX2:HESX1:LBX1:LBX2:MEOX1:MEOX2:MIXL1:MSX1:MSX2:PHOX2A:PHOX2B:PROP1:PRRX1:PRRX2:RAX:RAX2:SHOX:SHOX2:TLX1:TLX3:UNCX:VSX1:VSX2	GYTAATTA	1e0	1	42245	0.2359	43234.3	0.2392
M05114_2.00:HOXA10:HOXA11:HOXA6:HOXA9:HOXB6:HOXB8:HOXB9:HOXC10:HOXC11:HOXC12:HOXC6:HOXC8:HOXC9:HOXD10:HOXD11:HOXD12:HOXD8:HOXD9	RTTTTATTAC	1e0	1	5373	0.03	5666.4	0.0314
M02540_2.00:THAP12	CNKGCCGGCTN	1e0	1	8041	0.0449	8410.5	0.0465
M03115_2.00:CDX1:CDX2:CDX4	TTTTATKRC	1e0	1	28190	0.1574	28966	0.1603
M08190_2.00:ZEB1:ZEB2	CACACACCTG	1e0	1	1977	0.011	2146.2	0.0119
M05319_2.00:IRX1:IRX3:IRX6	TACATGAWWWWTCATGTA	1e0	1	80	0.0004	114.6	0.0006
M08002_2.00:RELA	AGGGRMTTTCCMVVS	1e0	1	827	0.0046	934.5	0.0052
M02255_2.00:IRF7	GAARCGAAAR	1e0	1	37570	0.2098	38495.2	0.213
M05129_2.00:CDX1:CDX2:CDX4	GTTTTATKGCC	1e0	1	4681	0.0261	4954.9	0.0274
M05451_2.00:POU2F2	WTGMATATGCAA	1e0	1	3854	0.0215	4099.6	0.0227
M02102_2.00:SIX3:SIX6	NTGATMCBYN	1e0	1	58296	0.3255	59501.7	0.3292
M03267_2.00:ALX1:ALX3:ALX4:ARX:BARX1:BARX2:BSX:DLX2:DLX3:DRGX:EMX1:EMX2:EN1:EN2:ESX1:EVX1:EVX2:GBX1:GBX2:GSX1:GSX2:HESX1:HOXA2:HOXA3:HOXB2:HOXB3:HOXD3:ISL1:ISL2:ISX:LBX1:LBX2:LHX1:LHX2:LHX3:LHX4:LHX5:LHX6:LHX8:LHX9:LMX1A:LMX1B:MEOX1:MIXL1:MNX1:MSX1:MSX2:NKX1-1:NKX1-2:NOBOX:NOTO:OTP:PDX1:PHOX2A:PHOX2B:PROP1:PRRX1:PRRX2:RAX:RAX2:SEBOX:SHOX:SHOX2:UNCX:VAX1:VAX2:VSX1:VSX2:ZFHX2:ZFHX3	NTAATTRG	1e0	1	32665	0.1824	33518.6	0.1855
M08882_2.00:EGR1:EGR2:EGR3:EGR4	CYYCCGCCCMCGCHCHC	1e0	1	1258	0.007	1392.2	0.0077
M04551_2.00:KLF17	CACCACGCACCCMTT	1e0	1	224	0.0013	280.9	0.0016
M07627_2.00:ZNF439	CAGTCACCYTCTGG	1e0	1	232	0.0013	289.5	0.0016
M02737_2.00:FOXC2:FOXD1:FOXD2:FOXD3:FOXG1:FOXI1:FOXI2:FOXI3:FOXJ2:FOXJ3:FOXK1:FOXK2:FOXP1:FOXP3	ATAAACAA	1e0	1	25786	0.144	26528.2	0.1468
M00114_2.00:TFAP2A:TFAP2B:TFAP2C:TFAP2D:TFAP2E	THGCCTSAGG	1e0	1	15288	0.0854	15832	0.0876
M08878_2.00:ZBTB17	CYTCCCCTCCCCCWCCCYC	1e0	1	960	0.0054	1078	0.006
M02868_2.00:DBP	BATTACGTAAYM	1e0	1	491	0.0027	574.1	0.0032
M07915_2.00:CTCF	YRSYGCCMYCTRGTGGYMANW	1e0	1	98	0.0005	136	0.0008
M01749_2.00:BHLHA15	ACATATGG	1e0	1	19766	0.1104	20401.1	0.1129
M05761_2.00:SOX1:SOX10:SOX11:SOX12:SOX13:SOX14:SOX15:SOX17:SOX18:SOX2:SOX21:SOX3:SOX30:SOX4:SOX5:SOX6:SOX7:SOX8:SOX9:SRY	AACAATGGNNCCATTGTT	1e0	1	46	0.0003	73.5	0.0004
M01012_2.00:FOXN1:FOXN4	NNNNGACGCN	1e0	1	29711	0.1659	30522.7	0.1689
M06532_2.00:ALX1:ALX3:ALX4:ARX:BARHL1:BARHL2:BARX1:BARX2:BSX:DLX2:DLX3:DRGX:EMX1:EMX2:EN1:EN2:ESX1:EVX1:EVX2:GBX1:GBX2:GSX1:GSX2:HESX1:HMX2:HOXA2:HOXA3:HOXA4:HOXA5:HOXB1:HOXB2:HOXB3:HOXB4:HOXB5:HOXC4:HOXD3:HOXD4:ISX:MEOX1:MEOX2:MIXL1:MNX1:MSX1:MSX2:NKX1-1:NKX1-2:OTP:PDX1:PHOX2A:PHOX2B:PROP1:PRRX1:PRRX2:RAX:RAX2:SHOX:SHOX2:TLX1:TLX2:TLX3:UNCX:VAX1:VAX2:VENTX:VSX1:VSX2	TTAATTG	1e0	1	33249	0.1857	34117.2	0.1888
M02090_2.00:ALX1:ALX3:ALX4:ARX:BARHL1:BARHL2:DRGX:ESX1:EVX1:EVX2:GBX1:GBX2:HESX1:LBX1:LBX2:MEOX1:MEOX2:MIXL1:MSX1:MSX2:PHOX2A:PHOX2B:PROP1:PRRX1:PRRX2:RAX:RAX2:SHOX:SHOX2:TLX1:TLX3:UNCX:VSX1:VSX2	TTAATTAG	1e0	1	22520	0.1257	23208.2	0.1284
M06288_2.00:NKX3-1:NKX3-2	BTTAAGTG	1e0	1	33405	0.1865	34278	0.1897
M09137_2.00:ALX1:ALX3:ALX4:ARX:DRGX:EMX1:EMX2:EN1:EN2:ESX1:GBX1:GBX2:GSX1:GSX2:HESX1:HOXA2:HOXA3:HOXB2:HOXB3:HOXD3:ISX:LHX1:LHX2:LHX3:LHX4:LHX5:LHX6:LHX8:LHX9:LMX1A:LMX1B:MIXL1:MNX1:MSX1:MSX2:NOBOX:NOTO:OTP:PDX1:PHOX2A:PHOX2B:PROP1:PRRX1:PRRX2:RAX:RAX2:SEBOX:SHOX:SHOX2:UNCX:VAX1:VAX2:VSX1:VSX2:ZFHX2	AYTAATTAATTTT	1e0	1	1246	0.007	1381.6	0.0076
M09543_2.00:FOXA1:FOXA2:FOXA3:FOXB1	WAAGTAAACA	1e0	1	11512	0.0643	11976.3	0.0663
M01968_2.00:E2F1:E2F2:E2F3:E2F4:E2F5:E2F6	GSGCGCCAWN	1e0	1	3687	0.0206	3930.1	0.0217
M03160_2.00:ARX:BARHL1:BARHL2:BARX1:BARX2:BSX:DLX1:DLX2:DLX3:DLX4:DLX5:DLX6:EMX1:EMX2:ESX1:EVX1:EVX2:GBX1:GBX2:HMX1:HMX2:HMX3:HOXA2:HOXB2:LBX1:LBX2:MEOX1:MEOX2:MNX1:MSX1:MSX2:NANOG:NANOGP8:NKX1-1:NKX1-2:PDX1:RAX:RAX2:TLX1:TLX2:TLX3:UNCX:VAX1:VAX2	VHTAAACGRT	1e0	1	21902	0.1223	22582	0.1249
M10621_2.00:GTF2I	VAGGAAGTGA	1e0	1	33113	0.1849	33983.2	0.188
M04235_2.00:DBP	BRTTACGTAACV	1e0	1	1566	0.0087	1719.7	0.0095
M08087_2.00:CTCF	TRGYGCCCCCTRGTGGCCA	1e0	1	80	0.0004	115.3	0.0006
M08303_2.00:SNAI1	CVCTGCACCTGCTSC	1e0	1	1561	0.0087	1714.1	0.0095
M06247_2.00:HOXA3:HOXA4:HOXA5:HOXA6:HOXA7:HOXB3:HOXB4:HOXB5:HOXB6:HOXB7:HOXB8:HOXC4:HOXC5:HOXC6:HOXC8:HOXD3:HOXD4:HOXD8:PDX1	GTTAATKA	1e0	1	24459	0.1366	25186.9	0.1394
M08021_2.00:KLF1:KLF12:KLF2:KLF3:KLF4:KLF5:KLF6:KLF7	RGCCMCACCCW	1e0	1	8572	0.0479	8965.4	0.0496
M03942_2.00:NR5A1:NR5A2	CAAGGTCRY	1e0	1	10418	0.0582	10858.4	0.0601
M04965_2.00:ALX1:ALX3:ALX4:ARX:BARHL1:BARHL2:BARX1:BARX2:BSX:DLX1:DLX2:DLX3:DLX4:DLX5:DLX6:DRGX:EMX1:EMX2:EN1:EN2:ESX1:EVX1:EVX2:GBX1:GBX2:GSX1:GSX2:HESX1:HOXA1:HOXA2:HOXA3:HOXA4:HOXA5:HOXB1:HOXB2:HOXB3:HOXB4:HOXB5:HOXC4:HOXC5:HOXD1:HOXD3:HOXD4:ISX:LHX1:LHX3:LHX4:LHX5:MEOX1:MEOX2:MIXL1:MNX1:MSX1:MSX2:NANOG:NANOGP8:NKX1-1:NKX1-2:NOTO:OTP:PDX1:PHOX2A:PHOX2B:PROP1:PRRX1:PRRX2:RAX:RAX2:SEBOX:SHOX:SHOX2:UNCX:VAX1:VAX2:VENTX:VSX1:VSX2	STAATTAS	1e0	1	23862	0.1332	24581.6	0.136
M03780_2.00:CDX1:CDX2:CDX4:HOXA13:HOXC13	NTTTTATKGCYY	1e0	1	5750	0.0321	6064.2	0.0336
M10022_2.00:CEBPD	MATTGCGTMAYY	1e0	1	7960	0.0444	8338.1	0.0461
M04912_2.00:HOXA10:HOXA5:HOXA6:HOXA7:HOXA9:HOXB5:HOXB6:HOXB7:HOXB8:HOXB9:HOXC10:HOXC5:HOXC6:HOXC8:HOXC9:HOXD10:HOXD8:HOXD9	GTAATTAC	1e0	1	33750	0.1885	34635.6	0.1916
M10844_2.00:POU3F2	ATGMATTWATTCAT	1e0	1	316	0.0018	385	0.0021
M05525_2.00:HSF1:HSF2:HSF4	VGAAYGTTCTAGAAN	1e0	1	374	0.0021	448.9	0.0025
M10829_2.00:POU2F1	DHATRWWTATGCAAATTHAWHGA	1e0	1	540	0.003	629.2	0.0035
M03218_2.00:ALX1:ALX3:ALX4:ARX:BARX1:BARX2:BSX:DLX1:DLX2:DLX3:DLX4:DLX5:DLX6:DRGX:EN1:EN2:ESX1:GBX1:GBX2:GSX1:GSX2:HESX1:HOXA1:HOXA2:HOXA3:HOXA4:HOXA5:HOXB1:HOXB2:HOXB3:HOXB4:HOXB5:HOXC4:HOXC5:HOXD3:HOXD4:ISX:LBX2:LHX1:LHX2:LHX3:LHX4:LHX5:LHX6:LHX8:LHX9:LMX1A:LMX1B:MEOX1:MIXL1:MNX1:MSX1:MSX2:NKX1-1:NKX1-2:NOBOX:NOTO:OTP:PDX1:PHOX2A:PHOX2B:PROP1:PRRX1:PRRX2:RAX:RAX2:SEBOX:SHOX:SHOX2:UNCX:VAX1:VAX2:VSX1:VSX2:ZFHX2	YTAATTAGATTAR	1e0	1	639	0.0036	736.9	0.0041
M06279_2.00:ALX1:ALX3:ALX4:ARX:BARX1:BARX2:BSX:DLX1:DLX2:DLX3:DLX4:DLX5:DLX6:DRGX:EMX1:EMX2:EN1:EN2:ESX1:EVX1:EVX2:GBX1:GBX2:GSX1:GSX2:HESX1:HMX1:HMX3:HOXA1:HOXA2:HOXA3:HOXA4:HOXA5:HOXA7:HOXB1:HOXB2:HOXB3:HOXB4:HOXB5:HOXB7:HOXC4:HOXC5:HOXD1:HOXD3:HOXD4:ISX:LHX3:LHX4:MEOX1:MEOX2:MNX1:MSX1:MSX2:NANOG:NANOGP8:NKX1-1:NKX1-2:NOTO:OTP:PDX1:PHOX2A:PHOX2B:PROP1:PRRX1:PRRX2:SHOX:SHOX2:UNCX:VAX1:VAX2:VENTX:VSX1:VSX2	TVTTAATTA	1e0	1	25884	0.1445	26641.7	0.1474
M05808_2.00:EOMES:TBR1:TBX21:TBX5	DAGGTGTGAW	1e0	1	13890	0.0776	14414.9	0.0798
M09433_2.00:TBP:TBPL2	CTATAAAARS	1e0	1	16092	0.0899	16664.7	0.0922
M03271_2.00:BARHL1:BARHL2:BARX1:BARX2:BSX:DLX2:DLX3:EMX1:EMX2:ESX1:EVX1:EVX2:GBX1:GBX2:HESX1:HMX1:HMX2:HMX3:HOXA1:HOXA2:HOXA3:HOXA4:HOXA5:HOXB1:HOXB2:HOXB3:HOXB4:HOXB5:HOXC4:HOXC5:HOXD1:HOXD12:HOXD3:HOXD4:LBX1:LBX2:MEOX1:MEOX2:MNX1:MSX1:MSX2:NANOG:NANOGP8:NKX1-1:NKX1-2:PDX1:RAX:RAX2:TLX1:TLX3:VENTX	NTAATTAN	1e0	1	38559	0.2153	39523	0.2187
M09275_2.00:NR2C2:NR2F1:NR2F2:NR2F6:PPARD:PPARG:RORA:RORB:RXRA:RXRB:RXRG:THRA:THRB	RGGTCABTTCAGGTCAG	1e0	1	2580	0.0144	2783.6	0.0154
M03269_2.00:ALX1:ALX3:ALX4:ARX:BARHL1:BARHL2:BARX1:BARX2:BSX:DLX1:DLX2:DLX3:DLX4:DLX5:DLX6:DRGX:EMX1:EMX2:EN1:EN2:ESX1:EVX1:EVX2:GBX1:GBX2:GSX1:GSX2:HESX1:HOXA2:HOXA3:HOXB2:HOXB3:HOXD3:ISX:LBX1:LBX2:LHX1:LHX2:LHX3:LHX4:LHX5:LHX6:LHX8:LHX9:LMX1A:LMX1B:MEOX1:MIXL1:MNX1:MSX1:MSX2:NKX1-1:NKX1-2:NOBOX:NOTO:OTP:PDX1:PHOX2A:PHOX2B:PROP1:PRRX1:PRRX2:RAX:RAX2:SEBOX:SHOX:SHOX2:UNCX:VAX1:VAX2:VSX1:VSX2:ZFHX2:ZFHX3	NTAATTWAATTAA	1e0	1	2129	0.0119	2312.8	0.0128
M09821_2.00:MYF5:MYF6:MYOD1:MYOG	TGACAGCTGSWGB	1e0	1	2817	0.0157	3030.3	0.0168
M03819_2.00:CRX:DMBX1:DPRX:GSC:GSC2:OTX1:OTX2:PITX1:PITX2:PITX3:TPRX1	TAATCCGWTAATCCN	1e0	1	201	0.0011	256.4	0.0014
M02827_2.00:DBP	NRTTACGTAACM	1e0	1	642	0.0036	740.3	0.0041
M02938_2.00:ZNF652	WTTAACCCTTTVN	1e0	1	357	0.002	430.3	0.0024
M02814_2.00:ASCL1:ASCL2	ARCAGCTGCT	1e0	1	5049	0.0282	5344.5	0.0296
M11134_2.00:NR2C1:NR2C2:NR2F1:NR2F2:NR2F6:NR4A1:NR4A2:NR4A3:PPARD:PPARG:RARA:RARB:RARG:RORA:RORB:RORC:RXRA:RXRB:RXRG	BTGACCTTBB	1e0	1	17320	0.0967	17920.6	0.0992
M10469_2.00:EBF1:EBF2:EBF3:EBF4	VDCDABTCCCYAGGGARBDKGB	1e0	1	39	0.0002	65.2	0.0004
M01820_2.00:DBP	NNTTACATAAMNN	1e0	1	12927	0.0722	13433.1	0.0743
M09653_2.00:TEAD2:TEAD3:TEAD4	CCWGGAATGY	1e0	1	6848	0.0382	7199.4	0.0398
M04969_2.00:BARX1:BARX2:BSX:EMX1:EMX2:EN1:EN2:EVX1:EVX2:GBX1:GBX2:GSX1:GSX2:HMX1:HMX2:HMX3:HOXA1:HOXA2:HOXA3:HOXA4:HOXA5:HOXA6:HOXA7:HOXA9:HOXB1:HOXB2:HOXB3:HOXB4:HOXB5:HOXB6:HOXB7:HOXB8:HOXB9:HOXC4:HOXC5:HOXC6:HOXC8:HOXC9:HOXD1:HOXD3:HOXD4:HOXD8:HOXD9:ISX:MEOX1:MEOX2:MNX1:NKX1-1:NKX1-2:NOTO:OTP:PDX1:VAX1:VAX2:VENTX	BTAATTAC	1e0	1	41861	0.2337	42879.2	0.2372
M02407_2.00:NR2C1:NR2F1:NR2F2:NR2F6:NR4A1:NR5A1:NR5A2:PPARD:PPARG:RARA:RARB:RARG:RORA:RORB:RORC:RXRA:RXRB:RXRG	AAGGTCAH	1e0	1	22060	0.1232	22756.8	0.1259
M05083_2.00:HOXA10:HOXA11:HOXC10:HOXC11:HOXC12:HOXD10:HOXD11:HOXD12:MEOX1	GGTAATAAAAH	1e0	1	6790	0.0379	7141.5	0.0395
M08035_2.00:TP63:TP73	ACAWGCYCAGACATG	1e0	1	533	0.003	623.3	0.0034
M06265_2.00:ALX1:ALX3:ALX4:ARX:DRGX:EMX1:EMX2:EN1:EN2:ESX1:EVX1:EVX2:GBX1:GBX2:GSX1:GSX2:HESX1:HMX1:HMX3:HOXA2:HOXA3:HOXA4:HOXA5:HOXB1:HOXB2:HOXB3:HOXB4:HOXB5:HOXC4:HOXC5:HOXD3:HOXD4:ISX:LBX1:LBX2:LHX2:LHX3:LHX4:LHX9:LMX1A:LMX1B:MEOX1:MEOX2:MIXL1:MNX1:MSX1:MSX2:NKX1-1:NKX1-2:OTP:PDX1:PHOX2A:PHOX2B:PROP1:PRRX1:PRRX2:RAX:RAX2:SEBOX:SHOX:SHOX2:UNCX:VAX1:VAX2:VENTX:VSX1:VSX2	YTAATTA	1e0	1	33771	0.1886	34669.3	0.1918
M06310_2.00:ALX1:ALX3:ALX4:ARX:BARX1:BARX2:DRGX:EMX1:EMX2:EN1:EN2:ESX1:GBX1:GBX2:GSX1:GSX2:HESX1:HOXA2:HOXA3:HOXA4:HOXA5:HOXB2:HOXB3:HOXB4:HOXB5:HOXC4:HOXC5:HOXD3:HOXD4:ISX:LHX2:LHX3:LHX4:LHX6:LHX8:LHX9:LMX1A:LMX1B:MEOX1:MIXL1:MNX1:MSX1:MSX2:NKX1-1:NKX1-2:NOBOX:NOTO:OTP:PDX1:PHOX2A:PHOX2B:PROP1:PRRX1:PRRX2:RAX:RAX2:SEBOX:SHOX:SHOX2:UNCX:VAX1:VAX2:VSX1:VSX2:ZFHX2	YTAATTA	1e0	1	33771	0.1886	34669.3	0.1918
M04747_2.00:EHF:ELF1:ELF2:ELF3:ELF4:ELF5:ELK1:ELK3:ELK4:ERF:ERG:ETS1:ETS2:ETV1:ETV2:ETV3:ETV3L:ETV4:ETV5:ETV6:ETV7:FEV:FLI1:GABPA:SPDEF	AATGCGGAAGTG	1e0	1	591	0.0033	686.1	0.0038
M09995_2.00:CEBPA:CEBPB:CEBPE	ATTGCGCAA	1e0	1	4149	0.0232	4416.5	0.0244
M10101_2.00:HIVEP1:HIVEP2:HIVEP3	AMACCCCAGCTG	1e0	1	9912	0.0553	10349.8	0.0573
M02921_2.00:SP1:SP3:SP4:SP5:SP8:SP9	RCCMCGCCCMC	1e0	1	9461	0.0528	9887.2	0.0547
M00263_2.00:ALX1:ALX3:ALX4:ARX:DRGX:EN1:EN2:ESX1:GBX1:GBX2:HESX1:ISX:LHX2:LHX3:LHX4:LHX9:MIXL1:NKX1-1:NKX1-2:OTP:PHOX2A:PHOX2B:PROP1:PRRX1:PRRX2:RAX:RAX2:SEBOX:SHOX:SHOX2:UNCX:VSX1:VSX2	TATYAATTAY	1e0	1	17596	0.0983	18209	0.1007
M03439_2.00:TP53	ACATGTYHHYDGACWTGT	1e0	1	88	0.0005	126.9	0.0007
M06366_2.00:ALX1:ALX3:ALX4:ARX:BARHL1:BARHL2:BARX1:BARX2:BSX:DLX1:DLX2:DLX3:DLX4:DLX5:DLX6:DRGX:EMX1:EMX2:EN1:EN2:ESX1:EVX1:EVX2:GBX1:GBX2:GSX1:GSX2:HESX1:HOXA1:HOXA2:HOXA3:HOXA4:HOXA5:HOXB1:HOXB2:HOXB3:HOXB4:HOXB5:HOXC4:HOXC5:HOXD1:HOXD3:HOXD4:ISX:LHX1:LHX3:LHX4:LHX5:MEOX1:MEOX2:MIXL1:MNX1:MSX1:MSX2:NANOG:NANOGP8:NKX1-1:NKX1-2:NOTO:OTP:PDX1:PHOX2A:PHOX2B:PROP1:PRRX1:PRRX2:RAX:RAX2:SEBOX:SHOX:SHOX2:UNCX:VAX1:VAX2:VENTX:VSX1:VSX2	KYTAATKA	1e0	1	25532	0.1426	26296.4	0.1455
M06257_2.00:ALX1:ALX3:ALX4:ARX:BARX1:BARX2:BSX:DLX1:DLX2:DLX3:DLX4:DLX5:DLX6:DRGX:EMX1:EMX2:EN1:EN2:ESX1:EVX1:EVX2:GBX1:GBX2:GSX1:GSX2:HESX1:HMX1:HMX3:HOXA1:HOXA2:HOXA3:HOXA4:HOXA5:HOXB1:HOXB2:HOXB3:HOXB4:HOXB5:HOXC4:HOXC5:HOXD1:HOXD3:HOXD4:ISX:LBX1:LBX2:LHX2:LHX3:LHX4:LHX6:LHX8:LHX9:LMX1A:LMX1B:MEOX1:MIXL1:MNX1:MSX1:MSX2:NKX1-1:NKX1-2:NOBOX:NOTO:OTP:PDX1:PHOX2A:PHOX2B:PROP1:PRRX1:PRRX2:RAX:RAX2:SEBOX:SHOX:SHOX2:UNCX:VAX1:VAX2:VENTX:VSX1:VSX2:ZFHX2	NTTAATTRR	1e0	1	33677	0.188	34578.1	0.1913
M03119_2.00:ALX1:ALX3:ALX4:ARX:BARHL1:BARHL2:BARX1:BARX2:BSX:DLX1:DLX2:DLX3:DLX4:DLX5:DLX6:DRGX:EMX1:EMX2:EN1:EN2:ESX1:EVX1:EVX2:GBX1:GBX2:GSX1:GSX2:HMX1:HMX2:HMX3:HOXA1:HOXA2:HOXA3:HOXA4:HOXA5:HOXB1:HOXB2:HOXB3:HOXB4:HOXB5:HOXC4:HOXC5:HOXD1:HOXD3:HOXD4:ISX:LHX2:LHX3:LHX4:LHX9:MEOX1:MIXL1:MNX1:MSX1:MSX2:NKX1-1:NKX1-2:NOBOX:NOTO:OTP:PDX1:PHOX2A:PHOX2B:PROP1:PRRX1:PRRX2:RAX:RAX2:SEBOX:SHOX:SHOX2:TLX1:TLX2:TLX3:UNCX:VAX1:VAX2:VSX1:VSX2	YTAATTAC	1e0	1	33214	0.1855	34109.3	0.1887
M06500_2.00:ALX1:ALX3:ALX4:ARX:BARX1:BARX2:BSX:DLX1:DLX2:DLX3:DLX4:DLX5:DLX6:DRGX:EMX1:EMX2:EN1:EN2:ESX1:EVX1:EVX2:GBX1:GBX2:GSX1:GSX2:HMX1:HMX3:HOXA1:HOXA2:HOXA3:HOXA4:HOXA5:HOXA7:HOXB1:HOXB2:HOXB3:HOXB4:HOXB5:HOXB7:HOXC4:HOXC5:HOXD1:HOXD3:HOXD4:ISX:LHX2:LHX3:LHX4:LHX9:MEOX1:MEOX2:MIXL1:MNX1:MSX1:MSX2:NANOG:NANOGP8:NKX1-1:NKX1-2:NOTO:OTP:PDX1:PHOX2A:PHOX2B:PROP1:PRRX1:PRRX2:RAX:RAX2:SEBOX:SHOX:SHOX2:UNCX:VAX1:VAX2:VENTX:VSX1:VSX2	CTAATGA	1e0	1	25640	0.1432	26408	0.1461
M06545_2.00:ALX1:ALX3:ALX4:ARX:BARHL1:BARHL2:BARX1:BARX2:BSX:DLX1:DLX2:DLX3:DLX4:DLX5:DLX6:DRGX:EMX1:EMX2:EN1:EN2:ESX1:EVX1:EVX2:GBX1:GBX2:GSX1:GSX2:HESX1:HOXA1:HOXA2:HOXA3:HOXA4:HOXA5:HOXB1:HOXB2:HOXB3:HOXB4:HOXB5:HOXC4:HOXC5:HOXD1:HOXD3:HOXD4:ISX:LHX1:LHX3:LHX4:LHX5:MEOX1:MEOX2:MIXL1:MNX1:MSX1:MSX2:NANOG:NANOGP8:NKX1-1:NKX1-2:NOTO:OTP:PDX1:PHOX2A:PHOX2B:PROP1:PRRX1:PRRX2:RAX:RAX2:SEBOX:SHOX:SHOX2:UNCX:VAX1:VAX2:VENTX:VSX1:VSX2	YTAATKA	1e0	1	25640	0.1432	26408	0.1461
M03192_2.00:ALX1:ALX3:ALX4:ARX:BARHL1:BARHL2:BARX1:BARX2:BSX:DLX1:DLX2:DLX3:DLX4:DLX5:DLX6:DRGX:EMX1:EMX2:EN1:EN2:ESX1:EVX1:EVX2:GBX1:GBX2:GSX1:GSX2:HESX1:HOXA1:HOXA2:HOXA3:HOXB1:HOXB2:HOXB3:HOXD3:ISX:LBX1:LBX2:LHX1:LHX2:LHX3:LHX4:LHX5:LHX6:LHX8:LHX9:LMX1A:LMX1B:MEOX1:MIXL1:MNX1:MSX1:MSX2:NKX1-1:NKX1-2:NOBOX:NOTO:OTP:PDX1:PHOX2A:PHOX2B:PROP1:PRRX1:PRRX2:RAX:RAX2:SEBOX:SHOX:SHOX2:UNCX:VAX1:VAX2:VSX1:VSX2:ZFHX2:ZFHX3	YTAATTRR	1e0	1	35917	0.2006	36855.1	0.2039
M05544_2.00:IRF4:IRF8	RYGAAACTGAAACTA	1e0	1	170	0.0009	222.3	0.0012
M11311_2.00:LEF1:TCF7:TCF7L1:TCF7L2	SATCAAAGKG	1e0	1	24036	0.1342	24776.9	0.1371
M06281_2.00:ALX1:ALX3:ALX4:ARX:BARX1:BARX2:BSX:DLX1:DLX2:DLX3:DLX4:DLX5:DLX6:DRGX:EMX1:EMX2:EN1:EN2:ESX1:EVX1:EVX2:GBX1:GBX2:GSX1:GSX2:HESX1:HMX1:HMX3:HOXA1:HOXA2:HOXA3:HOXA4:HOXA5:HOXA7:HOXB1:HOXB2:HOXB3:HOXB4:HOXB5:HOXB7:HOXC4:HOXC5:HOXD1:HOXD3:HOXD4:ISX:LHX3:LHX4:MEOX1:MEOX2:MNX1:MSX1:MSX2:NANOG:NANOGP8:NKX1-1:NKX1-2:NOTO:OTP:PDX1:PHOX2A:PHOX2B:PROP1:PRRX1:PRRX2:SHOX:SHOX2:UNCX:VAX1:VAX2:VENTX:VSX1:VSX2	YTAATKA	1e0	1	41154	0.2298	42172.5	0.2333
M06308_2.00:ALX1:ALX3:ALX4:ARX:BARHL1:BARHL2:BARX1:BARX2:BSX:DLX1:DLX2:DLX3:DLX4:DLX5:DLX6:DRGX:EMX1:EMX2:EN1:EN2:ESX1:EVX1:EVX2:GBX1:GBX2:GSX1:GSX2:HMX1:HMX2:HMX3:HOXA1:HOXA2:HOXA3:HOXA4:HOXA5:HOXB1:HOXB2:HOXB3:HOXB4:HOXB5:HOXC12:HOXC4:HOXC5:HOXD1:HOXD3:HOXD4:LBX1:LBX2:LHX1:LHX5:MEOX1:MEOX2:MIXL1:MNX1:MSX1:MSX2:NANOG:NANOGP8:NKX1-1:NKX1-2:PDX1:PHOX2A:PHOX2B:PROP1:PRRX1:PRRX2:RAX:RAX2:SHOX:SHOX2:UNCX:VAX1:VAX2:VENTX:VSX1:VSX2	TTAATKA	1e0	1	41154	0.2298	42172.5	0.2333
M06367_2.00:ALX1:ALX3:ALX4:ARX:BARHL1:BARHL2:BARX1:BARX2:BSX:DLX1:DLX2:DLX3:DLX4:DLX5:DLX6:DRGX:EMX1:EMX2:EN1:EN2:ESX1:EVX1:EVX2:GBX1:GBX2:GSX1:GSX2:HESX1:HOXA1:HOXA2:HOXA3:HOXA4:HOXA5:HOXB1:HOXB2:HOXB3:HOXB4:HOXB5:HOXC4:HOXC5:HOXD1:HOXD3:HOXD4:ISX:LHX1:LHX3:LHX4:LHX5:MEOX1:MEOX2:MIXL1:MNX1:MSX1:MSX2:NANOG:NANOGP8:NKX1-1:NKX1-2:NOTO:OTP:PDX1:PHOX2A:PHOX2B:PROP1:PRRX1:PRRX2:RAX:RAX2:SEBOX:SHOX:SHOX2:UNCX:VAX1:VAX2:VENTX:VSX1:VSX2	TTAATKA	1e0	1	41154	0.2298	42172.5	0.2333
M10128_2.00:MECOM	DGATADGATAAGATA	1e0	1	2054	0.0115	2238.9	0.0124
M10147_2.00:KLF1:KLF12:KLF3:KLF5:KLF8	RGGGGTGTGG	1e0	1	11005	0.0615	11474.2	0.0635
M00622_2.00:EGR1:EGR2:EGR3:EGR4	CGCCCACG	1e0	1	8040	0.0449	8432.5	0.0467
M10160_2.00:MAZ	CCCTCCCYCCC	1e0	1	8613	0.0481	9021.1	0.0499
M00344_2.00:PAX2:PAX6	NNAGAGGCTNNN	1e0	1	18350	0.1025	18983.3	0.105
M05085_2.00:HOXA10:HOXA11:HOXC10:HOXC11:HOXC12:HOXD10:HOXD11:HOXD12:MEOX1	VGTAATAAAAH	1e0	1	9356	0.0522	9784.4	0.0541
M02052_2.00:ALX1:ALX3:ALX4:ARX:DRGX:EMX1:EMX2:EN1:EN2:ESX1:GBX1:GBX2:GSX1:GSX2:HESX1:HOXA2:HOXA3:HOXB2:HOXB3:ISL1:ISL2:ISX:LHX1:LHX2:LHX3:LHX4:LHX5:LHX6:LHX8:LHX9:LMX1A:LMX1B:MIXL1:MSX1:MSX2:NOBOX:NOTO:OTP:PHOX2A:PHOX2B:PROP1:PRRX1:PRRX2:RAX:RAX2:SEBOX:SHOX:SHOX2:UNCX:VAX1:VAX2:VSX1:VSX2:ZFHX2	NNTTAATTAGTN	1e0	1	6028	0.0337	6362.3	0.0352
M06322_2.00:ALX1:ALX3:ALX4:ARX:BARX1:BARX2:BSX:DLX2:DLX3:DRGX:EMX1:EMX2:EN1:EN2:ESX1:EVX1:EVX2:GBX1:GBX2:GSX1:GSX2:HESX1:HOXA2:HOXA3:HOXB2:HOXB3:HOXD3:ISX:LBX1:LBX2:LHX1:LHX2:LHX3:LHX4:LHX5:LHX6:LHX8:LHX9:LMX1A:LMX1B:MEOX1:MIXL1:MNX1:MSX1:MSX2:NKX1-1:NKX1-2:NOBOX:NOTO:OTP:PDX1:PHOX2A:PHOX2B:PROP1:PRRX1:PRRX2:RAX:RAX2:SEBOX:SHOX:SHOX2:UNCX:VAX1:VAX2:VSX1:VSX2:ZFHX2:ZFHX3	YTAATTA	1e0	1	31943	0.1784	32823.1	0.1816
M04971_2.00:BARX1:BARX2:BSX:EMX1:EMX2:EN1:EN2:EVX1:EVX2:GBX1:GBX2:GSX1:GSX2:HMX1:HMX2:HMX3:HOXA1:HOXA2:HOXA3:HOXA4:HOXA5:HOXA6:HOXA7:HOXA9:HOXB1:HOXB2:HOXB3:HOXB4:HOXB5:HOXB6:HOXB7:HOXB8:HOXB9:HOXC4:HOXC5:HOXC6:HOXC8:HOXC9:HOXD1:HOXD3:HOXD4:HOXD8:HOXD9:ISX:MEOX1:MEOX2:MNX1:NKX1-1:NKX1-2:NOTO:OTP:PDX1:VAX1:VAX2:VENTX	STAATKAC	1e0	1	52367	0.2924	53545	0.2963
M05752_2.00:SOX1:SOX10:SOX11:SOX12:SOX13:SOX14:SOX15:SOX17:SOX18:SOX2:SOX21:SOX3:SOX30:SOX4:SOX5:SOX6:SOX7:SOX8:SOX9:SRY	ACAATGGNNCCATTGT	1e0	1	85	0.0005	123.2	0.0007
M09503_2.00:CTCF	AYAGTGCCMYCTRGTGGCCA	1e0	1	62	0.0003	95.5	0.0005
M05290_2.00:HOXA10:HOXA11:HOXA5:HOXA6:HOXA7:HOXA9:HOXB5:HOXB6:HOXB8:HOXB9:HOXC10:HOXC11:HOXC5:HOXC6:HOXC8:HOXC9:HOXD10:HOXD11:HOXD8:HOXD9	DTTTTATTGC	1e0	1	14361	0.0802	14912.3	0.0825
M11229_2.00:NFKB1:NFKB2	GGGGACTTTCCA	1e0	1	638	0.0036	739.2	0.0041
M09809_2.00:HIF1A	GCACGT	1e0	1	23010	0.1285	23738.5	0.1313
M09334_2.00:ESR1:ESR2:HNF4A:HNF4G:NR1D1:NR1D2:NR1H2:NR1H3:NR1H4:NR2C1:NR2C2:NR2F1:NR2F2:NR2F6:NR4A1:NR4A2:NR4A3:NR5A2:NR6A1:PPARA:PPARD:PPARG:RARA:RARB:RARG:RORA:RORB:RORC:RXRA:RXRB:RXRG:THRA:THRB	CAAAGGTCA	1e0	1	12019	0.0671	12517.8	0.0693
M10864_2.00:HSF1:HSF2:HSF4	GAANHTTCTRGA	1e0	1	12183	0.068	12685.5	0.0702
M06354_2.00:ALX1:ALX3:ALX4:ARX:BARX1:BARX2:BSX:DLX1:DLX2:DLX3:DLX4:DLX5:DLX6:DRGX:EMX1:EMX2:EN1:EN2:ESX1:EVX1:EVX2:GBX1:GBX2:GSX1:GSX2:HMX1:HMX2:HMX3:HOXA1:HOXA2:HOXA3:HOXA4:HOXA5:HOXB1:HOXB2:HOXB3:HOXB4:HOXB5:HOXC4:HOXC5:HOXD1:HOXD3:HOXD4:ISX:LHX2:LHX3:LHX4:LHX9:LMX1A:LMX1B:MEOX1:MIXL1:MNX1:MSX1:MSX2:NKX1-1:NKX1-2:NOBOX:NOTO:OTP:PDX1:PHOX2A:PHOX2B:PROP1:PRRX1:PRRX2:RAX:RAX2:SEBOX:SHOX:SHOX2:UNCX:VAX1:VAX2:VENTX:VSX1:VSX2	YTAATTA	1e0	1	32609	0.1821	33505.5	0.1854
M06539_2.00:ALX1:ALX3:ALX4:ARX:BARX1:BARX2:BSX:DLX1:DLX2:DLX3:DLX4:DLX5:DLX6:DRGX:EMX1:EMX2:EN1:EN2:ESX1:EVX1:EVX2:GBX1:GBX2:GSX1:GSX2:HMX1:HMX2:HMX3:HOXA1:HOXA2:HOXA3:HOXA4:HOXA5:HOXB1:HOXB2:HOXB3:HOXB4:HOXB5:HOXC4:HOXC5:HOXD1:HOXD3:HOXD4:ISX:LHX2:LHX3:LHX4:LHX9:LMX1A:LMX1B:MEOX1:MIXL1:MNX1:MSX1:MSX2:NKX1-1:NKX1-2:NOBOX:NOTO:OTP:PDX1:PHOX2A:PHOX2B:PROP1:PRRX1:PRRX2:RAX:RAX2:SEBOX:SHOX:SHOX2:UNCX:VAX1:VAX2:VENTX:VSX1:VSX2	YTAATTA	1e0	1	32609	0.1821	33505.5	0.1854
M07615_2.00:ZNF641	ACCCCCCCA	1e0	1	213	0.0012	272.7	0.0015
M04825_2.00:FOXI1:FOXJ3:FOXK1:FOXK2	WATGTAAACAA	1e0	1	21203	0.1184	21899	0.1212
M11219_2.00:NFATC1:NFATC2:NFATC3:NFATC4	DGGAAAAN	1e0	1	70279	0.3924	71679.3	0.3966
M03325_2.00:HSF1:HSF2:HSF4	GAANVTTCTAGAA	1e0	1	1154	0.0064	1292.7	0.0072
M02114_2.00:ALX1:ALX3:ALX4:ARX:BARHL1:BARHL2:BARX1:BARX2:BSX:DRGX:EMX1:EMX2:EN1:EN2:ESX1:EVX1:EVX2:GBX1:GBX2:GSX1:GSX2:HESX1:HMX1:HMX2:HMX3:HOXA1:HOXA2:HOXA3:HOXA4:HOXA5:HOXB1:HOXB2:HOXB3:HOXB4:HOXB5:HOXC4:HOXC5:HOXD3:HOXD4:LHX2:LHX3:LHX4:LHX9:MEOX1:MEOX2:MIXL1:MNX1:MSX1:MSX2:NKX1-1:NKX1-2:NOTO:OTP:PDX1:PHOX2A:PHOX2B:PROP1:PRRX1:PRRX2:RAX:RAX2:SEBOX:SHOX:SHOX2:TLX1:TLX2:TLX3:UNCX:VAX1:VAX2:VENTX:VSX1:VSX2	YTAATTASB	1e0	1	30906	0.1726	31776.9	0.1758
M08786_2.00:HLF:TEF	GATTRYGTAACMS	1e0	1	1250	0.007	1394	0.0077
M06278_2.00:ALX1:ALX3:ALX4:ARX:BARX1:BARX2:BSX:DLX1:DLX2:DLX3:DLX4:DLX5:DLX6:DRGX:EMX1:EMX2:EN1:EN2:ESX1:EVX1:EVX2:GBX1:GBX2:GSX1:GSX2:HMX1:HMX3:HOXA1:HOXA2:HOXA3:HOXA4:HOXA5:HOXA7:HOXB1:HOXB2:HOXB3:HOXB4:HOXB5:HOXB7:HOXC4:HOXC5:HOXD1:HOXD3:HOXD4:ISX:LHX2:LHX3:LHX4:LHX9:MEOX1:MEOX2:MIXL1:MNX1:MSX1:MSX2:NANOG:NANOGP8:NKX1-1:NKX1-2:NOTO:OTP:PDX1:PHOX2A:PHOX2B:PROP1:PRRX1:PRRX2:RAX:RAX2:SEBOX:SHOX:SHOX2:UNCX:VAX1:VAX2:VENTX:VSX1:VSX2	NYTAATKA	1e0	1	32891	0.1837	33794.8	0.187
M09438_2.00:TEAD1:TEAD3:TEAD4	BCCTGGAATGT	1e0	1	5292	0.0296	5606.3	0.031
M07680_2.00:ZNF749	AACCCCAAC	1e0	1	6350	0.0355	6698.1	0.0371
M00123_2.00:MAF:MAFA:MAFB:MAFG:MAFK	YHDGCAAWWN	1e0	1	65362	0.365	66709	0.3691
M08931_2.00:ZNF322	GAGCCTGSTACWGWGCCTGR	1e0	1	60	0.0003	93.5	0.0005
M06549_2.00:HOXA3:HOXA4:HOXA5:HOXA6:HOXA7:HOXA9:HOXB3:HOXB4:HOXB5:HOXB6:HOXB7:HOXB8:HOXB9:HOXC4:HOXC5:HOXC6:HOXC8:HOXC9:HOXD3:HOXD4:HOXD8:HOXD9:PDX1	TTAATKA	1e0	1	21711	0.1212	22419.5	0.124
M06481_2.00:BARX1:BARX2:BSX:EMX1:EMX2:EN1:EN2:EVX1:EVX2:GBX1:GBX2:GSX1:GSX2:HESX1:HMX1:HMX2:HMX3:HOXA1:HOXA2:HOXA3:HOXA4:HOXA5:HOXA6:HOXA7:HOXB1:HOXB2:HOXB3:HOXB4:HOXB5:HOXB6:HOXB7:HOXB8:HOXC4:HOXC5:HOXC6:HOXD1:HOXD3:HOXD4:HOXD8:ISX:MEOX1:MEOX2:MNX1:NKX1-1:NKX1-2:NOTO:OTP:PDX1:TLX1:TLX3:VAX1:VAX2:VENTX	TTAATGA	1e0	1	22701	0.1268	23428.4	0.1296
M08230_2.00:STAT1	AGTTTCRKTT	1e0	1	2663	0.0149	2879.1	0.0159
M03163_2.00:ALX1:ALX3:ALX4:ARX:DRGX:EMX1:EMX2:EN1:EN2:ESX1:GBX1:GBX2:HESX1:ISX:LHX1:LHX2:LHX3:LHX4:LHX5:LHX6:LHX8:LHX9:LMX1A:LMX1B:MIXL1:MSX1:MSX2:NOBOX:NOTO:OTP:PHOX2A:PHOX2B:PROP1:PRRX1:PRRX2:RAX:RAX2:SEBOX:SHOX:SHOX2:UNCX:VAX1:VAX2:VSX1:VSX2:ZFHX2	YTAATTRR	1e0	1	41887	0.2339	42931.7	0.2375
M04942_2.00:CRX:DLX1:DLX2:DLX4:DLX5:EMX1:LHX2:LHX9:PITX1:PITX2:VAX1:VSX1	NTAAYGAG	1e0	1	45442	0.2537	46537.9	0.2575
M10225_2.00:PRDM16	GARGAT	1e0	1	51193	0.2859	52367.1	0.2897
M09581_2.00:HOXA10:HOXA6:HOXA7:HOXB6:HOXB7:HOXB8:HOXC10:HOXC6:HOXC8:HOXD10:HOXD8	ATTTAATGGG	1e0	1	6635	0.037	6993.8	0.0387
M05540_2.00:IRF4:IRF8	NYGAAACTGAAACTR	1e0	1	657	0.0037	761.6	0.0042
M04911_2.00:ISL1:ISL2:NOTO:SHOX:SHOX2:VSX1	YTAAGTGS	1e0	1	42054	0.2348	43102.9	0.2385
M01719_2.00:ARNT:ARNT2	NWGCACGTGAYN	1e0	1	5591	0.0312	5917.2	0.0327
M05812_2.00:T:TBX19	TTCACACSTASGTGTGAA	1e0	1	1	0	9.4	0.0001
M09672_2.00:HOXA10:HOXA11:HOXA6:HOXA9:HOXB6:HOXB8:HOXB9:HOXC10:HOXC11:HOXC12:HOXC5:HOXC6:HOXC8:HOXC9:HOXD10:HOXD11:HOXD12:HOXD8:HOXD9	TCATAAAACM	1e0	1	17260	0.0964	17882.1	0.0989
M07773_2.00:ZNF432	TTYCTCYCCCTYCCCYYCYCCWTYCCTCTC	1e0	1	286	0.0016	355.8	0.002
M03873_2.00:ALX1:ALX3:ALX4:ARX:DRGX:EN1:EN2:ESX1:HESX1:ISX:LHX2:LHX3:LHX4:LHX6:LHX8:LHX9:LMX1A:LMX1B:MIXL1:NOBOX:OTP:PHOX2A:PHOX2B:PROP1:PRRX1:PRRX2:RAX:RAX2:SEBOX:SHOX:SHOX2:UNCX:VSX1:VSX2:ZFHX2	TTAATTAA	1e0	1	15213	0.0849	15791.5	0.0874
M09183_2.00:CRX:DMBX1:DPRX:GSC:GSC2:OTX1:OTX2:PITX1:PITX2:PITX3:TPRX1	TTAATCCYYTTA	1e0	1	5697	0.0318	6027.3	0.0333
M10205_2.00:RREB1	GCACCCMRACC	1e0	1	4566	0.0255	4858.3	0.0269
M11192_2.00:HNF4A:HNF4G:NR1H4:NR2C1:NR2C2:NR2F1:NR2F2:NR2F6:NR4A1:NR4A2:NR4A3:NR5A1:NR5A2:NR6A1:PPARA:PPARD:PPARG:RARA:RARB:RARG:RORA:RORB:RORC:RXRA:RXRB:RXRG:THRA:THRB	GGGGTCACG	1e0	1	2693	0.015	2912	0.0161
M04246_2.00:HLF:TEF	CGTTACGTAACV	1e0	1	1809	0.0101	1987	0.011
M05372_2.00:ARGFX	YTAATCTAATTAG	1e0	1	384	0.0021	464	0.0026
M10865_2.00:HSF1:HSF2:HSF4	TCYAGAANNTTC	1e0	1	7157	0.04	7533.5	0.0417
M09173_2.00:ALX1:ALX3:ALX4:ARX:BARHL1:BARHL2:BARX1:BARX2:BSX:DRGX:EMX1:EMX2:EN1:EN2:ESX1:EVX1:EVX2:GBX1:GBX2:GSX1:GSX2:HESX1:HOXA1:HOXA2:HOXA3:HOXA4:HOXA5:HOXB1:HOXB2:HOXB3:HOXB4:HOXB5:HOXC4:HOXC5:HOXD1:HOXD3:HOXD4:LBX1:MEOX1:MEOX2:MIXL1:MNX1:MSX1:MSX2:NANOG:NANOGP8:NKX1-1:NKX1-2:PDX1:PHOX2A:PHOX2B:PROP1:PRRX1:PRRX2:RAX:RAX2:SHOX:SHOX2:TLX1:TLX3:UNCX:VAX1:VAX2:VENTX:VSX1:VSX2	TTTTATKGCYYT	1e0	1	9725	0.0543	10173.5	0.0563
M04132_2.00:HEY1:HEY2:HEYL	BACACGTGCV	1e0	1	8283	0.0463	8692.6	0.0481
M10893_2.00:IRF1:IRF2	DNGAAAGTGAAAGYRA	1e0	1	2697	0.0151	2917.9	0.0161
M01683_2.00:HMGA1:HMGA2	NRNWWWWNYN	1e0	1	34742	0.194	35685.9	0.1974
M10134_2.00:MZF1	KGGBGAGGGGGAA	1e0	1	4208	0.0235	4489	0.0248
M10874_2.00:HSF2:HSF4	AGAAMAGAAMAGAAM	1e0	1	1441	0.008	1599.6	0.0089
M04237_2.00:DBP	BGTTACGTAACV	1e0	1	341	0.0019	417.1	0.0023
M10876_2.00:HSF2:HSF4	AGAAMKTTCTAGAAM	1e0	1	468	0.0026	557.1	0.0031
M09506_2.00:EGR1:EGR2:EGR3:EGR4	CRCCCACGCA	1e0	1	3557	0.0199	3814.6	0.0211
M03037_2.00:FOXC1:FOXC2:FOXD1:FOXD2:FOXD3:FOXD4:FOXD4L1:FOXD4L3:FOXD4L4:FOXD4L5:FOXD4L6:FOXE1:FOXF1:FOXF2:FOXG1:FOXI1:FOXI3:FOXJ3:FOXK2:FOXL1:FOXL2:FOXP1:FOXS1	RTAAATAAACA	1e0	1	7957	0.0444	8360.8	0.0463
M09229_2.00:HSF1:HSF2:HSF4	VGAABRTTCTAGAA	1e0	1	1070	0.006	1206.2	0.0067
M09231_2.00:HSF1:HSF2:HSF4	VGAABRTTCTAGAA	1e0	1	1070	0.006	1206.2	0.0067
M02186_2.00:ALX1:ALX3:ALX4:ARX:BARHL1:BARHL2:BARX1:BARX2:BSX:DRGX:EMX1:EMX2:EN1:EN2:ESX1:EVX1:EVX2:GBX1:GBX2:GSX1:GSX2:HESX1:HOXA1:HOXA2:HOXA3:HOXA4:HOXA5:HOXB1:HOXB2:HOXB3:HOXB4:HOXB5:HOXC4:HOXC5:HOXD1:HOXD3:HOXD4:LBX1:MEOX1:MEOX2:MIXL1:MNX1:MSX1:MSX2:NANOG:NANOGP8:NKX1-1:NKX1-2:PDX1:PHOX2A:PHOX2B:PROP1:PRRX1:PRRX2:RAX:RAX2:SHOX:SHOX2:UNCX:VAX1:VAX2:VENTX:VSX1:VSX2	TTAATTAG	1e0	1	16878	0.0942	17500.6	0.0968
M10158_2.00:CTCF	ACCTAGT	1e0	1	15276	0.0853	15863.4	0.0878
M05784_2.00:SOX1:SOX10:SOX11:SOX12:SOX13:SOX14:SOX15:SOX17:SOX18:SOX2:SOX21:SOX3:SOX30:SOX4:SOX5:SOX6:SOX7:SOX8:SOX9:SRY	NCATTGTKNN	1e0	1	39298	0.2194	40319.9	0.2231
M04245_2.00:HLF:TEF	BGTTACGTAACV	1e0	1	1155	0.0064	1297.9	0.0072
M00407_2.00:MEIS1:MEIS2:MEIS3:PKNOX1:PKNOX2:TGIF1:TGIF2	DTGACAGST	1e0	1	43431	0.2425	44514.5	0.2463
M09158_2.00:ALX1:ALX3:ALX4:ARX:BARHL1:BARHL2:BARX1:BARX2:BSX:DRGX:EMX1:EMX2:EN1:EN2:ESX1:EVX1:EVX2:GBX1:GBX2:GSX1:GSX2:HESX1:HOXA1:HOXA2:HOXA3:HOXA4:HOXA5:HOXB1:HOXB2:HOXB3:HOXB4:HOXB5:HOXC4:HOXC5:HOXD1:HOXD3:HOXD4:LBX1:MEOX1:MEOX2:MIXL1:MNX1:MSX1:MSX2:NANOG:NANOGP8:NKX1-1:NKX1-2:PDX1:PHOX2A:PHOX2B:PROP1:PRRX1:PRRX2:RAX:RAX2:SHOX:SHOX2:TLX1:TLX3:UNCX:VAX1:VAX2:VENTX:VSX1:VSX2	KTTTTATKGCYYT	1e0	1	6779	0.0379	7149.6	0.0396
M00665_2.00:FOXB1:FOXB2	NTGTAAACAAA	1e0	1	19069	0.1065	19739.5	0.1092
M09971_2.00:BATF:BATF3	GWDATGAGTC	1e0	1	12331	0.0689	12852.7	0.0711
M03646_2.00:HLF	GTTACGTAAC	1e0	1	508	0.0028	602.3	0.0033
M04637_2.00:ZNF580	CCTACCCTCDCCTACCCY	1e0	1	67	0.0004	103.1	0.0006
M03984_2.00:T:TBX19	AGGTGTGAAAT	1e0	1	3574	0.02	3835.2	0.0212
M06945_2.00:HSF1	AGAAGCTTCTAGAA	1e0	1	393	0.0022	476.9	0.0026
M00373_2.00:NR2E3	AAAGATCAMN	1e0	1	16030	0.0895	16639.6	0.0921
M09596_2.00:IRF1:IRF2	GAAASYGAAASY	1e0	1	13540	0.0756	14093.5	0.078
M09416_2.00:STAT2	STTTCAGTTTCATTTTCYY	1e0	1	410	0.0023	495.8	0.0027
M09423_2.00:STAT2	STTTCAGTTTCATTTTCYY	1e0	1	410	0.0023	495.8	0.0027
M05369_2.00:ARGFX	TTTAATTAGM	1e0	1	6611	0.0369	6979.1	0.0386
M11363_2.00:STAT4	TTMHRRGAAA	1e0	1	31581	0.1763	32488.1	0.1798
M11103_2.00:ESR1:ESR2:ESRRA:ESRRB:ESRRG:NR1H2:NR1H3:NR2C2:NR2F1:NR2F2:NR2F6:RARA:RARB:RARG:RORA:RORB:RORC	AGGTCACCNTGACC	1e0	1	477	0.0027	569.5	0.0032
M03782_2.00:CDX1:CDX2:CDX4:HOXA13:HOXC13	GKTTTATGGCNB	1e0	1	6023	0.0336	6374.3	0.0353
M02496_2.00:TBX2:TBX3:TBX4:TBX5	DAGGTGTBAR	1e0	1	23323	0.1302	24085.6	0.1333
M03851_2.00:ALX1:ALX3:ALX4:ARX:BARX1:BARX2:BSX:DLX1:DLX2:DLX3:DLX4:DLX5:DLX6:DRGX:EMX1:EMX2:EN1:EN2:ESX1:EVX1:EVX2:GBX1:GBX2:GSX1:GSX2:HESX1:HOXA1:HOXA2:HOXA3:HOXB1:HOXB2:HOXB3:HOXD3:ISX:LBX1:LBX2:LHX2:LHX3:LHX4:LHX6:LHX8:LHX9:LMX1A:LMX1B:MEOX1:MIXL1:MNX1:MSX1:MSX2:NKX1-1:NKX1-2:NOBOX:NOTO:OTP:PDX1:PHOX2A:PHOX2B:PROP1:PRRX1:PRRX2:RAX:RAX2:SEBOX:SHOX:SHOX2:UNCX:VAX1:VAX2:VSX1:VSX2:ZFHX2:ZFHX3	BTAATTGV	1e0	1	30742	0.1717	31638.8	0.1751
M04932_2.00:HOXA10:HOXA11:HOXA5:HOXA6:HOXA7:HOXA9:HOXB5:HOXB6:HOXB8:HOXB9:HOXC10:HOXC11:HOXC5:HOXC6:HOXC8:HOXC9:HOXD10:HOXD11:HOXD8:HOXD9	NNKTWATKGC	1e0	1	51403	0.287	52610.6	0.2911
M06304_2.00:ALX1:ALX3:ALX4:ARX:DRGX:EN1:EN2:ESX1:ISX:LHX2:LHX3:LHX4:LHX6:LHX8:LHX9:LMX1A:LMX1B:MIXL1:NOBOX:OTP:PHOX2A:PHOX2B:PROP1:PRRX1:PRRX2:RAX:RAX2:SEBOX:SHOX:SHOX2:UNCX:VSX1:VSX2:ZFHX2	YTAATTA	1e0	1	33127	0.185	34063.4	0.1885
M03739_2.00:FOXC1:FOXC2:FOXD1:FOXD2:FOXD3:FOXD4:FOXD4L1:FOXD4L3:FOXD4L4:FOXD4L5:FOXD4L6:FOXE1:FOXE3:FOXF1:FOXF2:FOXG1:FOXI1:FOXI2:FOXI3:FOXJ3:FOXL1:FOXL2:FOXS1	TWAARTAAACAAW	1e0	1	8239	0.046	8658.6	0.0479
M11116_2.00:NR1H4:NR1I2:NR1I3:VDR	GGGTVARBGGGGTSA	1e0	1	3265	0.0182	3516.5	0.0195
M02096_2.00:ANHX	TTGACAAG	1e0	1	32922	0.1838	33856.6	0.1873
M06302_2.00:ALX1:ALX3:ALX4:ARX:BARHL1:BARHL2:BSX:DLX1:DLX2:DLX3:DLX4:DLX5:DLX6:DRGX:EMX1:EMX2:EN1:EN2:ESX1:GBX1:GBX2:GSX1:GSX2:HESX1:HMX1:HMX2:HMX3:HOXA3:HOXB3:HOXD3:ISX:LBX1:LBX2:LHX1:LHX2:LHX3:LHX4:LHX5:LHX6:LHX8:LHX9:LMX1A:LMX1B:MEOX1:MIXL1:MSX1:MSX2:NKX1-1:NKX1-2:NOBOX:NOTO:OTP:PDX1:PHOX2A:PHOX2B:PROP1:PRRX1:PRRX2:RAX:RAX2:SEBOX:SHOX:SHOX2:UNCX:VAX1:VAX2:VSX1:VSX2:ZFHX2	TTAATTA	1e0	1	27613	0.1542	28456.8	0.1574
M06333_2.00:ALX1:ALX3:ALX4:ARX:DLX1:DLX2:DLX3:DLX4:DLX5:DLX6:DRGX:ESX1:HOXA2:HOXB2:ISX:LHX1:LHX2:LHX3:LHX4:LHX5:LHX9:MEOX1:MIXL1:MNX1:PHOX2A:PHOX2B:PROP1:PRRX1:PRRX2:RAX:RAX2:SEBOX:SHOX:SHOX2:UNCX:VSX1:VSX2	TTAATTA	1e0	1	27613	0.1542	28456.8	0.1574
M10692_2.00:HMBOX1:HNF1A:HNF1B	RGTTAATNATT	1e0	1	12712	0.071	13250.7	0.0733
M08263_2.00:ZNF33A	ATCTCGGCACTTTGGGAGGCCA	1e0	1	2225	0.0124	2430.4	0.0134
M03230_2.00:HOXA10:HOXA11:HOXA6:HOXA9:HOXB6:HOXB8:HOXB9:HOXC10:HOXC11:HOXC12:HOXC6:HOXC8:HOXC9:HOXD10:HOXD11:HOXD12:HOXD8:HOXD9	DTTTTAYGAC	1e0	1	8447	0.0472	8874.7	0.0491
M06483_2.00:ALX1:ALX3:ALX4:ARX:BARHL1:BARHL2:BARX1:BARX2:BSX:DLX1:DLX2:DLX3:DLX4:DLX5:DLX6:DRGX:EMX1:EMX2:EN1:EN2:ESX1:EVX1:EVX2:GBX1:GBX2:GSX1:GSX2:HMX1:HMX2:HMX3:HOXA1:HOXA2:HOXA3:HOXA4:HOXA5:HOXB1:HOXB2:HOXB3:HOXB4:HOXB5:HOXC4:HOXC5:HOXD1:HOXD3:HOXD4:ISX:MEOX1:MEOX2:MIXL1:MNX1:MSX1:MSX2:NANOG:NANOGP8:NKX1-1:NKX1-2:PDX1:PHOX2A:PHOX2B:PROP1:PRRX1:PRRX2:RAX:RAX2:SEBOX:SHOX:SHOX2:UNCX:VAX1:VAX2:VENTX:VSX1:VSX2	TTAATKR	1e0	1	50080	0.2796	51275.6	0.2837
M04562_2.00:ZNF449	AMGCCCAACC	1e0	1	2786	0.0156	3018.6	0.0167
M04713_2.00:EHF:ELF1:ELF2:ELF3:ELF4:ELF5:ETV6:ETV7:SPIC	AYTTCCSGGAART	1e0	1	137	0.0008	188.9	0.001
M10539_2.00:FOXO1:FOXO3:FOXO4:FOXO6:FOXP4	AAARTAAACAADH	1e0	1	25299	0.1413	26104.1	0.1444
M10839_2.00:POU4F2	YATTAATTGAR	1e0	1	7054	0.0394	7441.5	0.0412
M05411_2.00:ALX1:ALX3:ALX4:ARX:DLX1:DLX2:DLX3:DLX4:DLX5:DLX6:DRGX:ESX1:HOXA2:HOXB2:ISX:LHX1:LHX2:LHX3:LHX4:LHX5:LHX9:MEOX1:MIXL1:MNX1:MSX1:MSX2:PHOX2A:PHOX2B:PROP1:PRRX1:PRRX2:RAX:RAX2:SEBOX:SHOX:SHOX2:UNCX:VSX1:VSX2	NTAACGAN	1e0	1	47633	0.266	48797	0.27
M05653_2.00:ESR1:ESR2:NR1D1:NR1D2:NR1H2:NR1H3:NR1H4:NR2C1:NR2C2:NR2F1:NR2F2:NR2F6:NR4A1:NR4A2:NR4A3:NR5A2:NR6A1:PPARA:PPARD:PPARG:RARA:RARB:RARG:RORA:RORB:RORC:RXRA:RXRB:RXRG	RAGGTCAHG	1e0	1	23933	0.1336	24715	0.1367
M09839_2.00:MYF5:MYOD1:MYOG	CASCTGTCN	1e0	1	35796	0.1999	36784.1	0.2035
M00781_2.00:SNAI1	DNCTGTCANN	1e0	1	59227	0.3307	60547	0.335
M05343_2.00:BARX1:BARX2:BSX:EMX1:EMX2:EN1:EN2:EVX1:EVX2:GBX1:GBX2:GSX1:GSX2:HMX1:HMX2:HMX3:HOXA1:HOXA2:HOXA3:HOXA4:HOXA5:HOXA6:HOXA7:HOXB1:HOXB2:HOXB3:HOXB4:HOXB5:HOXB6:HOXB7:HOXB8:HOXC4:HOXC5:HOXC6:HOXD1:HOXD3:HOXD4:HOXD8:ISX:MEOX1:MEOX2:MNX1:NKX1-1:NKX1-2:NOTO:OTP:PDX1:TLX2:VAX1:VAX2:VENTX	YTAATGAY	1e0	1	31860	0.1779	32784.2	0.1814
M04990_2.00:BARHL1:BARHL2:BARX1:BARX2:BSX:DLX2:DLX3:EMX1:EMX2:ESX1:EVX1:EVX2:GBX1:GBX2:HESX1:HMX1:HMX2:HMX3:HOXA1:HOXA2:HOXA3:HOXA4:HOXA5:HOXB1:HOXB2:HOXB3:HOXB4:HOXB5:HOXC4:HOXC5:HOXD1:HOXD12:HOXD3:HOXD4:LBX1:LBX2:MEOX1:MEOX2:MNX1:MSX1:MSX2:NANOG:NANOGP8:NKX1-1:NKX1-2:PDX1:RAX:RAX2:TLX1:TLX3:VENTX	NTAATGAY	1e0	1	53430	0.2983	54676.6	0.3025
M10487_2.00:EHF:ELF1:ELF2:ELF3:ELF4:ELF5:ELK1:ELK3:ELK4:ERF:ERG:ETS1:ETS2:ETV1:ETV2:ETV3:ETV3L:ETV4:ETV5:ETV6:ETV7:FEV:FLI1:GABPA:SPDEF	RDAAGAGGAART	1e0	1	8952	0.05	9397.4	0.052
M05662_2.00:ESR1:ESR2:HNF4A:HNF4G:NR1D1:NR1D2:NR1H2:NR1H3:NR1H4:NR2C1:NR2C2:NR2F1:NR2F2:NR2F6:NR4A1:NR4A2:NR4A3:NR5A2:NR6A1:PPARA:PPARD:PPARG:RARA:RARB:RARG:RORA:RORB:RORC:RXRA:RXRB:RXRG:THRA:THRB	RAGGTCANTGACCYY	1e0	1	152	0.0008	206.6	0.0011
M04510_2.00:ZNF281	GCCCCTCCCCCG	1e0	1	1720	0.0096	1902	0.0105
M06273_2.00:HOXA10:HOXA5:HOXA6:HOXA7:HOXA9:HOXB4:HOXB5:HOXB6:HOXB7:HOXB8:HOXB9:HOXC10:HOXC5:HOXC6:HOXC8:HOXC9:HOXD10:HOXD8:HOXD9	TTTAATTA	1e0	1	29338	0.1638	30222.3	0.1672
M06499_2.00:HOXA10:HOXA5:HOXA6:HOXA7:HOXA9:HOXB4:HOXB5:HOXB6:HOXB7:HOXB8:HOXB9:HOXC10:HOXC5:HOXC6:HOXC8:HOXC9:HOXD10:HOXD8:HOXD9	TTTAATTA	1e0	1	29338	0.1638	30222.3	0.1672
M05181_2.00:HMBOX1:HNF1A:HNF1B	BTAACTAGK	1e0	1	7904	0.0441	8320.4	0.046
M06495_2.00:ALX1:ALX3:ALX4:ARX:DRGX:EMX1:EMX2:EN1:EN2:ESX1:EVX1:EVX2:GBX1:GBX2:GSX1:GSX2:HESX1:HMX1:HMX3:HOXA2:HOXA3:HOXA4:HOXA5:HOXB1:HOXB2:HOXB3:HOXB4:HOXB5:HOXC4:HOXC5:HOXD3:HOXD4:ISX:LBX1:LBX2:LHX2:LHX3:LHX4:LHX9:LMX1A:LMX1B:MEOX1:MEOX2:MIXL1:MNX1:MSX1:MSX2:NKX1-1:NKX1-2:OTP:PDX1:PHOX2A:PHOX2B:PROP1:PRRX1:PRRX2:RAX:RAX2:SEBOX:SHOX:SHOX2:UNCX:VAX1:VAX2:VENTX:VSX1:VSX2	CTAATTA	1e0	1	27047	0.151	27891.6	0.1543
M02084_2.00:ALX1:ALX3:ALX4:ARX:DRGX:EN1:EN2:ESX1:GBX1:GBX2:ISX:LHX2:LHX3:LHX4:LHX9:LMX1A:LMX1B:MIXL1:MSX1:MSX2:NOBOX:OTP:PDX1:PHOX2A:PHOX2B:PROP1:PRRX1:PRRX2:RAX:RAX2:SEBOX:SHOX:SHOX2:UNCX:VAX1:VAX2:VSX1:VSX2	NHTAATTRRN	1e0	1	46803	0.2613	47964.4	0.2654
M08131_2.00:CDX1:CDX2:CDX4	TTTTATKGCYY	1e0	1	9895	0.0553	10369.7	0.0574
M04326_2.00:HLF:TEF	NRTTACRTAACV	1e0	1	1373	0.0077	1535.7	0.0085
M08745_2.00:MYF5:MYOD1:MYOG	GRCAGVRACAGCTGC	1e0	1	2205	0.0123	2414	0.0134
M04451_2.00:ZNF384	TTTTTYNNNNBNNNNNRAAAAA	1e0	1	2185	0.0122	2392	0.0132
M05078_2.00:HOXA10:HOXA11:HOXA9:HOXB9:HOXC10:HOXC11:HOXC12:HOXC9:HOXD10:HOXD11:HOXD12:HOXD9	KTTTTATKRCY	1e0	1	16536	0.0923	17173.1	0.095
M04977_2.00:HOXA13:HOXB13:HOXC13:HOXD13	GTTTTATTGGB	1e0	1	2638	0.0147	2868	0.0159
M08420_2.00:CDX1:CDX2:CDX4:HOXA13:HOXC13	KTTTTATGGCY	1e0	1	7566	0.0422	7976.3	0.0441
M08020_2.00:THAP1	CGCCATCTTKGWTRHGGGCAR	1e0	1	3	0	15.9	0.0001
M08357_2.00:ZNF322	GAGCCTGCTACDSAGCCTGVS	1e0	1	16	0.0001	37.7	0.0002
M03257_2.00:ALX1:ALX3:ALX4:ARX:DRGX:EMX1:EMX2:EN1:EN2:ESX1:GBX1:GBX2:GSX1:GSX2:HESX1:HOXA2:HOXA3:HOXB2:HOXB3:HOXD3:ISX:LHX1:LHX2:LHX3:LHX4:LHX5:LHX6:LHX8:LHX9:LMX1A:LMX1B:MIXL1:MNX1:MSX1:MSX2:NOBOX:NOTO:OTP:PDX1:PHOX2A:PHOX2B:PROP1:PRRX1:PRRX2:RAX:RAX2:SEBOX:SHOX:SHOX2:UNCX:VAX1:VAX2:VSX1:VSX2:ZFHX2	TTAATTAR	1e0	1	26153	0.146	26989.9	0.1493
M01557_2.00:MEF2A	TTAATAAA	1e0	1	3056	0.0171	3306.7	0.0183
M06240_2.00:ALX1:ALX3:ALX4:ARX:BARHL1:BARHL2:BARX1:BARX2:BSX:DLX1:DLX2:DLX3:DLX4:DLX5:DLX6:DRGX:EMX1:EMX2:EN1:EN2:ESX1:EVX1:EVX2:GBX1:GBX2:GSX1:GSX2:HESX1:HOXA1:HOXA2:HOXA3:HOXA4:HOXA5:HOXB1:HOXB2:HOXB3:HOXB4:HOXB5:HOXC4:HOXC5:HOXD1:HOXD3:HOXD4:ISX:LHX1:LHX3:LHX4:LHX5:MEOX1:MEOX2:MIXL1:MNX1:MSX1:MSX2:NANOG:NANOGP8:NKX1-1:NKX1-2:NOTO:OTP:PDX1:PHOX2A:PHOX2B:PROP1:PRRX1:PRRX2:RAX:RAX2:SEBOX:SHOX:SHOX2:UNCX:VAX1:VAX2:VENTX:VSX1:VSX2	DYTAATKA	1e0	1	39002	0.2178	40056.1	0.2216
M04884_2.00:GCM1:GCM2	ATGNGGGTR	1e0	1	36033	0.2012	37040.5	0.2049
M08001_2.00:RELA	NRGGGRMTTTCCMVR	1e0	1	914	0.0051	1047.9	0.0058
M10404_2.00:NFYA	CRGCCAATCAGMRS	1e0	1	1043	0.0058	1186.5	0.0066
M00277_2.00:PBX1:PBX2:PBX3:PBX4	NWTGAYRNVN	1e0	1	69146	0.3861	70607.2	0.3907
M08267_2.00:ZNF71	CAGTTTCRTTTTCC	1e0	1	609	0.0034	718	0.004
M04120_2.00:MYF5:MYOD1:MYOG	BAACAGCTGTYV	1e0	1	4007	0.0224	4299.7	0.0238
M05020_2.00:BARHL1:BARHL2:EMX1:EMX2:HMX1:HMX2:HMX3:HOXA4:HOXB4:HOXC4:HOXD4:LBX2:NKX1-1:NKX1-2:TLX1:TLX2:TLX3:VAX1:VAX2:VENTX	CTAATTRV	1e0	1	34326	0.1917	35312	0.1954
M00967_2.00:PHF1	NNDTCGGRNN	1e0	1	28911	0.1614	29804.8	0.1649
M09329_2.00:ESR1:ESR2:NR1D1:NR1D2:NR1H2:NR1H3:NR1H4:NR2C1:NR2C2:NR2F1:NR2F2:NR2F6:NR4A1:NR5A2:NR6A1:PPARA:PPARD:PPARG:RARA:RARB:RARG:RORA:RORB:RORC:RXRA:RXRB:RXRG	GGGTCARRAGTTCAAGGTCA	1e0	1	770	0.0043	893.2	0.0049
M06946_2.00:HSF1	AGAAGCTTCTAGAA	1e0	1	340	0.0019	422.1	0.0023
M05196_2.00:ALX1:ALX3:ALX4:ARX:BARX1:BARX2:BSX:DLX2:DLX3:DLX5:DRGX:EMX1:EMX2:EN1:EN2:ESX1:EVX1:EVX2:GBX1:GBX2:GSX1:GSX2:HESX1:HOXA2:HOXA3:HOXB2:HOXB3:HOXD3:ISX:LBX1:LBX2:LHX1:LHX2:LHX3:LHX4:LHX5:LHX6:LHX8:LHX9:LMX1A:LMX1B:MEOX1:MIXL1:MNX1:MSX1:MSX2:NKX1-1:NKX1-2:NOBOX:NOTO:OTP:PDX1:PHOX2A:PHOX2B:PROP1:PRRX1:PRRX2:RAX:RAX2:SEBOX:SHOX:SHOX2:UNCX:VAX1:VAX2:VSX1:VSX2:ZFHX2:ZFHX3	BTAATTRG	1e0	1	37699	0.2105	38742.2	0.2144
M06312_2.00:ALX1:ALX3:ALX4:ARX:BARHL1:BARHL2:BARX1:BARX2:BSX:DLX1:DLX2:DLX3:DLX4:DLX5:DLX6:DRGX:EMX1:EMX2:EN1:EN2:ESX1:EVX1:EVX2:GBX1:GBX2:GSX1:GSX2:HESX1:HMX1:HMX2:HMX3:HOXA1:HOXA2:HOXA3:HOXA4:HOXA5:HOXB1:HOXB2:HOXB3:HOXB4:HOXB5:HOXC4:HOXC5:HOXD1:HOXD3:HOXD4:ISX:LBX1:LBX2:LHX2:LHX3:LHX4:LHX9:MEOX1:MEOX2:MIXL1:MNX1:MSX1:MSX2:NANOG:NANOGP8:NKX1-1:NKX1-2:NOBOX:NOTO:OTP:PDX1:PHOX2A:PHOX2B:PROP1:PRRX1:PRRX2:RAX:RAX2:SEBOX:SHOX:SHOX2:UNCX:VAX1:VAX2:VENTX:VSX1:VSX2	YTAATTR	1e0	1	39476	0.2204	40547.7	0.2243
M09514_2.00:GFI1:GFI1B	MAATCACTGC	1e0	1	6327	0.0353	6704.1	0.0371
M11185_2.00:ESR1:ESR2:ESRRA:ESRRB:ESRRG	MBTCAAGGTCACB	1e0	1	1126	0.0063	1276.8	0.0071
M09639_2.00:SOX1:SOX10:SOX11:SOX12:SOX13:SOX14:SOX15:SOX17:SOX18:SOX2:SOX21:SOX3:SOX30:SOX4:SOX5:SOX6:SOX7:SOX8:SOX9:SRY	RACAAWGG	1e0	1	52776	0.2947	54042.9	0.299
M02668_2.00:GFI1:GFI1B	YAAATCACWG	1e0	1	27611	0.1542	28485	0.1576
M05654_2.00:ESR1:ESR2:NR1D1:NR1D2:NR1H2:NR1H3:NR1H4:NR2C1:NR2C2:NR2F1:NR2F2:NR2F6:NR4A1:NR4A2:NR4A3:NR5A2:NR6A1:PPARA:PPARD:PPARG:RARA:RARB:RARG:RORA:RORB:RORC:RXRA:RXRB:RXRG	RAGGTCAHG	1e0	1	27219	0.152	28086.4	0.1554
M07754_2.00:ZNF468	CRCCCCCTCCCH	1e0	1	1408	0.0079	1577.2	0.0087
M03015_2.00:FOXC1:FOXC2:FOXD1:FOXD2:FOXD3:FOXD4:FOXD4L1:FOXD4L3:FOXD4L4:FOXD4L5:FOXD4L6:FOXE1:FOXF1:FOXF2:FOXG1:FOXI1:FOXI3:FOXK2:FOXL1:FOXL2:FOXP4:FOXS1	TAWGTAAAYAT	1e0	1	13102	0.0732	13673.8	0.0757
M05783_2.00:SOX1:SOX10:SOX11:SOX12:SOX13:SOX14:SOX15:SOX17:SOX18:SOX2:SOX21:SOX3:SOX30:SOX4:SOX5:SOX6:SOX7:SOX8:SOX9:SRY	NCATTGTNNG	1e0	1	43102	0.2407	44234.6	0.2447
M06307_2.00:ALX1:ALX3:ALX4:ARX:BARHL1:BARHL2:BARX1:BARX2:BSX:DLX1:DLX2:DLX3:DLX4:DLX5:DLX6:DRGX:EMX1:EMX2:EN1:EN2:ESX1:EVX1:EVX2:GBX1:GBX2:GSX1:GSX2:HMX1:HMX2:HMX3:HOXA1:HOXA2:HOXA3:HOXA4:HOXA5:HOXB1:HOXB2:HOXB3:HOXB4:HOXB5:HOXC12:HOXC4:HOXC5:HOXD1:HOXD3:HOXD4:LBX1:LBX2:LHX1:LHX5:MEOX1:MEOX2:MIXL1:MNX1:MSX1:MSX2:NANOG:NANOGP8:NKX1-1:NKX1-2:PDX1:PHOX2A:PHOX2B:PROP1:PRRX1:PRRX2:RAX:RAX2:SHOX:SHOX2:UNCX:VAX1:VAX2:VENTX:VSX1:VSX2	CTTAATGA	1e0	1	30058	0.1678	30979.4	0.1714
M09351_2.00:RELA	MAGGGAATTTCCMV	1e0	1	917	0.0051	1053.8	0.0058
M08003_2.00:RELA	AGGGGATTTCCMVV	1e0	1	861	0.0048	993.6	0.0055
M07933_2.00:ZNF274	TTTCTCTCCAGTATGAA	1e0	1	59	0.0003	96.6	0.0005
M03367_2.00:ESR1:ESR2:ESRRA:ESRRB:ESRRG	TCAAGGTCATW	1e0	1	1613	0.009	1796.8	0.0099
M09611_2.00:ESR1:ESR2:NR1D1:NR1D2:NR1H2:NR1H3:NR1H4:NR2C1:NR2C2:NR2F1:NR2F2:NR2F6:NR4A1:NR6A1:PPARA:PPARD:PPARG:RARA:RARB:RARG:RORA:RORB:RORC:RXRA:RXRB:RXRG:THRA	GAGGTCAAAGGTCA	1e0	1	208	0.0012	274.7	0.0015
M02241_2.00:POU2F2	CTAATTAA	1e0	1	17778	0.0993	18463.3	0.1022
M05182_2.00:CRX:DLX1:DLX2:DLX4:DLX5:EMX1:LHX2:LHX9:PITX1:PITX2:VAX1:VSX1	STAATTAV	1e0	1	42544	0.2376	43675.7	0.2417
M05695_2.00:NFATC1:NFATC2:NFATC3:NFATC4	ATGGAAANWNNNWNTTTCCAT	1e0	1	58	0.0003	95.1	0.0005
M10325_2.00:ZNF735	KGGCAGCAGA	1e0	1	8096	0.0452	8535.5	0.0472
M03847_2.00:BARHL1:BARHL2:BSX:EMX1:EMX2:EN1:EN2:GSX1:GSX2:HMX1:HMX2:HMX3:HOXA3:HOXA4:HOXA5:HOXB3:HOXB4:HOXB5:HOXC4:HOXC5:HOXD3:HOXD4:MEOX2:NKX1-1:NKX1-2:NKX6-1:NKX6-2:NKX6-3:NOBOX:PDX1:TLX1:TLX2:TLX3:VAX1:VAX2	RTTAAACGGTW	1e0	1	1688	0.0094	1876.3	0.0104
M06488_2.00:HOXA3:HOXA4:HOXA5:HOXA6:HOXA7:HOXB3:HOXB4:HOXB5:HOXB6:HOXB7:HOXB8:HOXC4:HOXC5:HOXC6:HOXC8:HOXD3:HOXD4:HOXD8:PDX1	TTAATKA	1e0	1	25769	0.1439	26619.6	0.1473
M10165_2.00:SP1:SP3:SP4:SP8:SP9	SCCCCKCCCCCGS	1e0	1	1531	0.0085	1710.7	0.0095
M11386_2.00:TBX1:TBX10	AGGTGTGAAAG	1e0	1	173	0.001	234.1	0.0013
M00131_2.00:ZSCAN26	ATTAGTAC	1e0	1	23290	0.13	24096.6	0.1333
M09086_2.00:FOXC2:FOXJ3:FOXK2:FOXP1:FOXP2:FOXP3:FOXP4	RTAAACAVA	1e0	1	48728	0.2721	49959.1	0.2764
M03157_2.00:ARX:BARHL1:BARHL2:BARX1:BARX2:BSX:DLX1:DLX2:DLX3:DLX4:DLX5:DLX6:EMX1:EMX2:ESX1:EVX1:EVX2:GBX1:GBX2:HMX1:HMX2:HMX3:HOXA2:HOXB2:LBX1:LBX2:MEOX1:MEOX2:MNX1:MSX1:MSX2:NANOG:NANOGP8:NKX1-1:NKX1-2:PDX1:RAX:RAX2:TLX1:TLX2:TLX3:UNCX:VAX1:VAX2	NHTAAACGDT	1e0	1	33231	0.1856	34222.9	0.1894
M00521_2.00:MEIS1:MEIS2:MEIS3:PKNOX1:PKNOX2:TGIF1:TGIF2:TGIF2LX:TGIF2LY	NNTGACAGNY	1e0	1	50889	0.2842	52151.5	0.2885
M08916_2.00:ZNF274	TAGGGTTTCTCTCCAGTATG	1e0	1	56	0.0003	93.2	0.0005
M10540_2.00:FOXA1:FOXA2:FOXA3:FOXB1:FOXB2	TGNAATRTTTRYTTA	1e0	1	4727	0.0264	5057.5	0.028
M05526_2.00:HSF1:HSF2:HSF4	RGAAYGTTCYRGAAN	1e0	1	753	0.0042	879.2	0.0049
M06320_2.00:CRX:DMBX1:DPRX:GSC:GSC2:OTX1:OTX2:PITX1:PITX2:PITX3:TPRX1	STTAATCC	1e0	1	12724	0.071	13298.9	0.0736
M00507_2.00:BARHL1:BARHL2:BSX:EMX1:EMX2:GBX1:GBX2:HMX1:HMX2:HMX3:HOXA4:HOXA5:HOXB4:HOXB5:HOXC4:HOXC5:HOXD4:LBX2:MEOX1:MEOX2:MNX1:MSX1:MSX2:NANOG:NANOGP8:PDX1:TLX1:TLX2:TLX3:VAX1:VAX2:VENTX	TTAATTGNYN	1e0	1	43482	0.2428	44640.1	0.247
M05119_2.00:HOXA10:HOXA11:HOXA6:HOXA9:HOXB6:HOXB8:HOXB9:HOXC10:HOXC11:HOXC12:HOXC6:HOXC8:HOXC9:HOXD10:HOXD11:HOXD12:HOXD8:HOXD9	GGTAATAAAAH	1e0	1	5265	0.0294	5616.3	0.0311
M03265_2.00:ALX1:ALX3:ALX4:ARX:BARHL1:BARHL2:BARX1:BARX2:BSX:DLX1:DLX2:DLX3:DLX4:DLX5:DLX6:DRGX:EMX1:EMX2:EN1:EN2:ESX1:EVX1:EVX2:GBX1:GBX2:GSX1:GSX2:HESX1:HOXA1:HOXA2:HOXA3:HOXB1:HOXB2:HOXB3:HOXD3:ISX:LBX1:LBX2:LHX1:LHX2:LHX3:LHX4:LHX5:LHX6:LHX8:LHX9:LMX1A:LMX1B:MEOX1:MIXL1:MNX1:MSX1:MSX2:NKX1-1:NKX1-2:NOBOX:NOTO:OTP:PDX1:PHOX2A:PHOX2B:PROP1:PRRX1:PRRX2:RAX:RAX2:SEBOX:SHOX:SHOX2:UNCX:VAX1:VAX2:VSX1:VSX2:ZFHX2:ZFHX3	NTAATTAR	1e0	1	34764	0.1941	35784.1	0.198
M11203_2.00:TP53	RRACAWGCCCV	1e0	1	18808	0.105	19526.7	0.108
M10941_2.00:BORCS8-MEF2B:MEF2A:MEF2B:MEF2C:MEF2D	GVDYTAAAAATAG	1e0	1	7840	0.0438	8278.9	0.0458
M05186_2.00:NKX6-1:NKX6-2:NKX6-3	TTAATKAS	1e0	1	36297	0.2027	37344.2	0.2066
M09471_2.00:LYL1:TAL1:TAL2	AVCAGCTG	1e0	1	61836	0.3453	63247.8	0.3499
M05404_2.00:HOXA3:HOXA4:HOXA5:HOXA6:HOXA7:HOXB3:HOXB4:HOXB5:HOXB6:HOXB7:HOXB8:HOXC4:HOXC5:HOXC6:HOXC8:HOXD3:HOXD4:HOXD8:PDX1	BTAATTRC	1e0	1	40770	0.2277	41890.2	0.2318
M08724_2.00:MYF5:MYOD1:MYOG	GRCAGVRACAGCTGC	1e0	1	2622	0.0146	2864.7	0.0159
M00248_2.00:WT1	NATATTATATGTN	1e0	1	9496	0.053	9985.7	0.0553
M06515_2.00:ALX1:ALX3:ALX4:ARX:BARHL1:BARHL2:BARX1:BARX2:BSX:DLX1:DLX2:DLX3:DLX4:DLX5:DLX6:DRGX:EMX1:EMX2:EN1:EN2:ESX1:EVX1:EVX2:GBX1:GBX2:GSX1:GSX2:HMX1:HMX2:HMX3:HOXA1:HOXA2:HOXA3:HOXA4:HOXA5:HOXB1:HOXB2:HOXB3:HOXB4:HOXB5:HOXC12:HOXC4:HOXC5:HOXD1:HOXD3:HOXD4:LBX1:LBX2:LHX1:LHX5:MEOX1:MEOX2:MIXL1:MNX1:MSX1:MSX2:NANOG:NANOGP8:NKX1-1:NKX1-2:PDX1:PHOX2A:PHOX2B:PROP1:PRRX1:PRRX2:RAX:RAX2:SHOX:SHOX2:UNCX:VAX1:VAX2:VENTX:VSX1:VSX2	TTAATGA	1e0	1	32598	0.182	33585.3	0.1858
M08994_2.00:EGR1:EGR2:EGR3:EGR4	CCCCCRCCCACRCM	1e0	1	1961	0.011	2169.2	0.012
M10093_2.00:ZEB1:ZEB2	HYTCACCTKAR	1e0	1	26621	0.1486	27501.1	0.1522
M06260_2.00:BARX1:BARX2:BSX:DLX1:DLX2:DLX3:DLX4:DLX5:DLX6:EMX1:EMX2:EN1:EN2:EVX1:EVX2:GBX1:GBX2:GSX1:GSX2:HOXA1:HOXA2:HOXA3:HOXA4:HOXA5:HOXB1:HOXB2:HOXB3:HOXB4:HOXB5:HOXC4:HOXC5:HOXD1:HOXD3:HOXD4:ISX:MEOX1:MEOX2:MNX1:MSX1:MSX2:NANOG:NANOGP8:NKX1-1:NKX1-2:PDX1:PROP1:SHOX:SHOX2:UNCX:VAX1:VAX2:VENTX	TTAATTA	1e0	1	19710	0.1101	20451.9	0.1132
M06493_2.00:BARX1:BARX2:BSX:DLX1:DLX2:DLX3:DLX4:DLX5:DLX6:EMX1:EMX2:EN1:EN2:EVX1:EVX2:GBX1:GBX2:GSX1:GSX2:HOXA1:HOXA2:HOXA3:HOXA4:HOXA5:HOXB1:HOXB2:HOXB3:HOXB4:HOXB5:HOXC4:HOXC5:HOXD1:HOXD3:HOXD4:ISX:MEOX1:MEOX2:MNX1:MSX1:MSX2:NANOG:NANOGP8:NKX1-1:NKX1-2:PDX1:PROP1:SHOX:SHOX2:UNCX:VAX1:VAX2:VENTX	TTAATTA	1e0	1	19710	0.1101	20451.9	0.1132
M10565_2.00:FOXC1:FOXC2:FOXD1:FOXD2:FOXD3:FOXD4:FOXD4L1:FOXD4L3:FOXD4L4:FOXD4L5:FOXD4L6:FOXE1:FOXE3:FOXF1:FOXF2:FOXG1:FOXI1:FOXI2:FOXI3:FOXJ3:FOXL1:FOXL2:FOXS1	GAWTGTTTRTTT	1e0	1	15770	0.0881	16424	0.0909
M11126_2.00:NR2C1:NR2F1:NR2F2:NR2F6:NR5A1:NR5A2:PPARD:RARA:RARB:RARG:RORA:RORB:RORC:RXRA:RXRB:RXRG	GBYCAAGGYCA	1e0	1	13504	0.0754	14102.2	0.078
M06226_2.00:BARX1:BARX2:BSX:EMX1:EMX2:EN1:EN2:EVX1:EVX2:GBX1:GBX2:GSX1:GSX2:HESX1:HMX1:HMX2:HMX3:HOXA1:HOXA2:HOXA3:HOXA4:HOXA5:HOXA6:HOXA7:HOXB1:HOXB2:HOXB3:HOXB4:HOXB5:HOXB6:HOXB7:HOXB8:HOXC4:HOXC5:HOXC6:HOXD1:HOXD3:HOXD4:HOXD8:ISX:MEOX1:MEOX2:MNX1:NKX1-1:NKX1-2:NOTO:OTP:PDX1:TLX1:TLX3:VAX1:VAX2:VENTX	MTTAATGA	1e0	1	22399	0.1251	23197.7	0.1284
M10558_2.00:FOXC1:FOXC2:FOXD1:FOXD2:FOXD3:FOXD4:FOXD4L1:FOXD4L3:FOXD4L4:FOXD4L5:FOXD4L6:FOXE1:FOXE3:FOXF1:FOXF2:FOXG1:FOXI1:FOXI3:FOXL1:FOXL2:FOXS1	TWDAYATAAACAWRAW	1e0	1	5447	0.0304	5808.5	0.0321
M10217_2.00:KLF1:KLF12:KLF2:KLF3:KLF4:KLF5:KLF6:KLF7	GCCMCRCCCWBC	1e0	1	5780	0.0323	6153.2	0.034
M01815_2.00:CEBPA:CEBPB:CEBPE	TTWCGCAA	1e0	1	21956	0.1226	22747	0.1259
M09319_2.00:ESR1:ESR2:ESRRA:ESRRB:ESRRG	AGBTCAAGGTCA	1e0	1	2121	0.0118	2339.4	0.0129
M00392_2.00:HOXA10:HOXA4:HOXA5:HOXA6:HOXA7:HOXA9:HOXB4:HOXB5:HOXB6:HOXB7:HOXB8:HOXB9:HOXC10:HOXC4:HOXC5:HOXC6:HOXC8:HOXC9:HOXD10:HOXD4:HOXD8:HOXD9:MNX1:PDX1	TTAATTAC	1e0	1	15555	0.0869	16206.5	0.0897
M05082_2.00:HOXA10:HOXA11:HOXA9:HOXB9:HOXC10:HOXC11:HOXC12:HOXC9:HOXD10:HOXD11:HOXD12:HOXD9	DTTTTATKRCN	1e0	1	26841	0.1499	27730.2	0.1534
M06201_2.00:FOXP1:FOXP2:FOXP3:FOXP4	RRTAAACAA	1e0	1	19727	0.1102	20473.6	0.1133
M10182_2.00:BCL6	CTTYCTAGRA	1e0	1	22918	0.128	23731	0.1313
M10622_2.00:GTF2I	RGAGGGAGG	1e0	1	20474	0.1143	21237.4	0.1175
M05549_2.00:IRF9	DCGAAACCGAAACTD	1e0	1	129	0.0007	184.3	0.001
M00336_2.00:PAX2:PAX6	GTGCACAC	1e0	1	8934	0.0499	9412.8	0.0521
M08269_2.00:ZBTB12	NKGATCTAGAACMYNNV	1e0	1	250	0.0014	325.6	0.0018
M11174_2.00:ESR1:ESR2:NR1D1:NR1D2:NR1H2:NR1H3:NR1H4:NR2C1:NR2C2:NR2F1:NR2F2:NR2F6:NR4A1:NR6A1:PPARA:PPARD:PPARG:RARA:RARB:RARG:RORA:RORB:RORC:RXRA:RXRB:RXRG:THRA	ACCCCGS	1e0	1	6567	0.0367	6971.8	0.0386
M04392_2.00:SNAI2	TGCACCTGTY	1e0	1	3570	0.0199	3860.6	0.0214
M03284_2.00:HOXA10:HOXA11:HOXA5:HOXA6:HOXA7:HOXA9:HOXB5:HOXB6:HOXB8:HOXB9:HOXC10:HOXC11:HOXC5:HOXC6:HOXC8:HOXC9:HOXD10:HOXD11:HOXD8:HOXD9	TTTTACGAC	1e0	1	14351	0.0801	14977.6	0.0829
M06372_2.00:BARHL1:BARHL2:HOXA6:HOXB6:HOXB8:HOXC6:HOXC8:HOXD8:NKX1-1:NKX1-2	TTTAATTG	1e0	1	23554	0.1315	24386.8	0.1349
M04896_2.00:ALX1:ALX3:ALX4:ARX:BARHL1:BARHL2:BARX1:BARX2:BSX:DLX1:DLX2:DLX3:DLX4:DLX5:DLX6:DRGX:EMX1:EMX2:EN1:EN2:ESX1:EVX1:EVX2:GBX1:GBX2:GSX1:GSX2:HESX1:HOXA2:HOXA3:HOXB2:HOXB3:HOXD3:ISX:LBX1:LBX2:LHX1:LHX2:LHX3:LHX4:LHX5:LHX6:LHX8:LHX9:LMX1A:LMX1B:MEOX1:MIXL1:MNX1:MSX1:MSX2:NKX1-1:NKX1-2:NOBOX:NOTO:OTP:PDX1:PHOX2A:PHOX2B:PROP1:PRRX1:PRRX2:RAX:RAX2:SEBOX:SHOX:SHOX2:UNCX:VAX1:VAX2:VSX1:VSX2:ZFHX2:ZFHX3	NTAATTAG	1e0	1	41037	0.2291	42178.6	0.2334
M02636_2.00:CEBPA:CEBPB:CEBPE	RTKDCGCAAT	1e0	1	19250	0.1075	19992.6	0.1106
M01558_2.00:SRF	CNAAWNNGGA	1e0	1	43844	0.2448	45030.6	0.2492
M05623_2.00:ESR1:ESR2:NR1D1:NR1D2:NR1H2:NR1H3:NR1H4:NR2C1:NR2C2:NR2F1:NR2F2:NR2F6:NR4A1:NR4A2:NR4A3:NR5A1:NR5A2:NR6A1:PPARA:PPARD:PPARG:RARA:RARB:RARG:RORA:RORB:RORC:RXRA:RXRB:RXRG:THRB	TAGGTCATGACCTA	1e0	1	12	0.0001	33.7	0.0002
M09255_2.00:BORCS8-MEF2B:MEF2A:MEF2B:MEF2C:MEF2D	WKCTAAAAATAGMW	1e0	1	6853	0.0383	7270.3	0.0402
M05444_2.00:POU2F2	KCATTABSATAATGV	1e0	1	1657	0.0093	1852.3	0.0102
M10696_2.00:NKX2-1:NKX2-2:NKX2-3:NKX2-4:NKX2-5:NKX2-6:NKX2-8	RRSCMCTTGAGNGV	1e0	1	7140	0.0399	7567.8	0.0419
M03143_2.00:ALX1:ALX3:ALX4:ARX:BARHL1:BARHL2:BARX1:BARX2:BSX:DLX1:DLX2:DLX3:DLX4:DLX5:DLX6:DRGX:EMX1:EMX2:EN1:EN2:ESX1:EVX1:EVX2:GBX1:GBX2:GSX1:GSX2:HESX1:HMX1:HMX2:HMX3:HOXA1:HOXA2:HOXA3:HOXA4:HOXA5:HOXA6:HOXB1:HOXB2:HOXB3:HOXB4:HOXB5:HOXB6:HOXB8:HOXC4:HOXC5:HOXC6:HOXD1:HOXD3:HOXD4:HOXD8:ISX:LHX1:LHX3:LHX4:LHX5:MEOX1:MEOX2:MIXL1:MNX1:MSX1:MSX2:NANOG:NANOGP8:NKX1-1:NKX1-2:NOTO:OTP:PDX1:PHOX2A:PHOX2B:PROP1:PRRX1:PRRX2:RAX:RAX2:SEBOX:SHOX:SHOX2:UNCX:VAX1:VAX2:VENTX:VSX1:VSX2	TTTAATTANH	1e0	1	29403	0.1642	30352.6	0.1679
M10187_2.00:BCL11A:BCL11B	GGAAGTGAA	1e0	1	45110	0.2519	46319	0.2563
M08855_2.00:PRDM6	TTTTTTTCYTYTT	1e0	1	21382	0.1194	22174.8	0.1227
M06501_2.00:ALX1:ALX3:ALX4:ARX:BARX1:BARX2:BSX:DLX1:DLX2:DLX3:DLX4:DLX5:DLX6:DRGX:EMX1:EMX2:EN1:EN2:ESX1:EVX1:EVX2:GBX1:GBX2:GSX1:GSX2:HESX1:HMX1:HMX3:HOXA1:HOXA2:HOXA3:HOXA4:HOXA5:HOXA7:HOXB1:HOXB2:HOXB3:HOXB4:HOXB5:HOXB7:HOXC4:HOXC5:HOXD1:HOXD3:HOXD4:ISX:LHX3:LHX4:MEOX1:MEOX2:MNX1:MSX1:MSX2:NANOG:NANOGP8:NKX1-1:NKX1-2:NOTO:OTP:PDX1:PHOX2A:PHOX2B:PROP1:PRRX1:PRRX2:SHOX:SHOX2:UNCX:VAX1:VAX2:VENTX:VSX1:VSX2	TTAATTA	1e0	1	38686	0.216	39796.5	0.2202
M05068_2.00:ALX1:ALX3:ALX4:ARX:DRGX:EMX1:EMX2:EN1:EN2:ESX1:GBX1:GBX2:GSX1:GSX2:HESX1:HOXA2:HOXA3:HOXB2:HOXB3:HOXD3:ISX:LHX1:LHX2:LHX3:LHX4:LHX5:LHX6:LHX8:LHX9:LMX1A:LMX1B:MIXL1:MNX1:MSX1:MSX2:NOBOX:NOTO:OTP:PDX1:PHOX2A:PHOX2B:PROP1:PRRX1:PRRX2:RAX:RAX2:SEBOX:SHOX:SHOX2:UNCX:VAX1:VAX2:VSX1:VSX2:ZFHX2	TTAAYGAD	1e0	1	47859	0.2672	49111.8	0.2717
M08214_2.00:BORCS8-MEF2B:MEF2A:MEF2B:MEF2C:MEF2D	YTAWWWWTAR	1e0	1	6227	0.0348	6625.1	0.0367
M05395_2.00:HOXA10:HOXA11:HOXA6:HOXA9:HOXB6:HOXB8:HOXB9:HOXC10:HOXC11:HOXC12:HOXC6:HOXC8:HOXC9:HOXD10:HOXD11:HOXD12:HOXD8:HOXD9	DTTTTATTACC	1e0	1	3733	0.0208	4035.9	0.0223
M03145_2.00:ALX1:ALX3:ALX4:ARX:BARHL1:BARHL2:BARX1:BARX2:BSX:DLX1:DLX2:DLX3:DLX4:DLX5:DLX6:DRGX:EMX1:EMX2:EN1:EN2:ESX1:EVX1:EVX2:GBX1:GBX2:GSX1:GSX2:HOXA1:HOXA2:HOXA3:HOXA4:HOXA5:HOXB1:HOXB2:HOXB3:HOXB4:HOXB5:HOXC4:HOXC5:HOXD1:HOXD3:HOXD4:ISX:MEOX1:MEOX2:MIXL1:MNX1:MSX1:MSX2:NANOG:NANOGP8:NKX1-1:NKX1-2:OTP:PDX1:PHOX2A:PHOX2B:PROP1:PRRX1:PRRX2:RAX:RAX2:SEBOX:SHOX:SHOX2:UNCX:VAX1:VAX2:VENTX:VSX1:VSX2	YTAATTGB	1e0	1	48241	0.2694	49502.5	0.2739
M05264_2.00:ALX1:ALX3:ALX4:ARX:BARX1:BARX2:BSX:DLX2:DLX3:DRGX:EMX1:EMX2:EN1:EN2:ESX1:EVX1:EVX2:GBX1:GBX2:GSX1:GSX2:HESX1:HOXA2:HOXA3:HOXB2:HOXB3:HOXD3:ISX:LBX1:LBX2:LHX1:LHX2:LHX3:LHX4:LHX5:LHX6:LHX8:LHX9:LMX1A:LMX1B:MEOX1:MIXL1:MNX1:MSX1:MSX2:NKX1-1:NKX1-2:NOBOX:NOTO:OTP:PDX1:PHOX2A:PHOX2B:PROP1:PRRX1:PRRX2:RAX:RAX2:SEBOX:SHOX:SHOX2:UNCX:VAX1:VAX2:VSX1:VSX2:ZFHX2	TTAAYGAD	1e0	1	45486	0.254	46707.6	0.2584
M00562_2.00:CRX:DMBX1:DPRX:GSC:GSC2:OTX1:OTX2:PITX1:PITX2:PITX3:TPRX1	MTTAATCCCN	1e0	1	8557	0.0478	9033.3	0.05
M10007_2.00:MAF:MAFA:MAFB:MAFG:MAFK:NRL	TRGAGGGAAGTTGSCT	1e0	1	94	0.0005	143.5	0.0008
M05370_2.00:ARGFX	TTAATYTAATTAR	1e0	1	533	0.003	644.2	0.0036
M10203_2.00:RREB1	CCCCAAACCACCCC	1e0	1	688	0.0038	814.6	0.0045
M01306_2.00:NFATC1:NFATC2:NFATC3:NFATC4	NWTTTTCCRT	1e0	1	48284	0.2696	49548.9	0.2741
M02104_2.00:ZHX1	TGRCGTRA	1e0	1	1701	0.0095	1901.9	0.0105
M05542_2.00:IRF4:IRF8	NCGAAACYGAAACYR	1e0	1	439	0.0025	540.6	0.003
M07776_2.00:ZNF225	TTACCWTTTRRATTTCTTTCTTTTTTTT	1e0	1	49	0.0003	86.8	0.0005
M01842_2.00:JUN:JUNB:JUND	ATGACKCAH	1e0	1	28053	0.1566	28985.1	0.1604
M03645_2.00:HLF	RTTACGTAAY	1e0	1	1678	0.0094	1877.5	0.0104
M01011_2.00:FOXN1:FOXN4	NNNGACGCNN	1e0	1	22393	0.125	23214.3	0.1284
M08098_2.00:GFI1:GFI1B	AAATCACAGCA	1e0	1	7088	0.0396	7519.5	0.0416
M10218_2.00:KLF1:KLF12:KLF2:KLF3:KLF4:KLF5:KLF6:KLF7	NSNRGGNGKGGGN	1e0	1	27559	0.1539	28484.1	0.1576
M05390_2.00:ALX1:ALX3:ALX4:ARX:DRGX:EMX1:EMX2:EN1:EN2:ESX1:GBX1:GBX2:GSX1:GSX2:HOXA2:HOXA3:HOXA4:HOXA5:HOXB2:HOXB3:HOXB4:HOXB5:HOXC4:HOXC5:HOXD3:HOXD4:ISL1:ISL2:ISX:LHX2:LHX3:LHX4:LHX9:MIXL1:MNX1:NKX1-1:NKX1-2:NOTO:OTP:PDX1:PHOX2A:PHOX2B:PROP1:PRRX1:PRRX2:RAX:RAX2:SEBOX:SHOX:SHOX2:UNCX:VAX1:VAX2:VSX1:VSX2	CTAATTRG	1e0	1	40420	0.2257	41569.9	0.23
M08963_2.00:SP1:SP3:SP4:SP5:SP8:SP9	CCCSGCCCCGCCCCCTCCCCCCCC	1e0	1	34	0.0002	66.5	0.0004
M08007_2.00:RELA	AGGGRATTTCCAV	1e0	1	998	0.0056	1151.8	0.0064
M11230_2.00:NFKB1:NFKB2	DGGGGAMTTTCCBN	1e0	1	1115	0.0062	1277	0.0071
M10863_2.00:HSF1:HSF2:HSF4	AGAABGTTCG	1e0	1	9456	0.0528	9963.1	0.0551
M05683_2.00:HNF4A:HNF4G:NR1H4:NR2C1:NR2C2:NR2F1:NR2F2:NR2F6:NR4A1:NR4A2:NR4A3:NR5A1:NR5A2:NR6A1:PPARA:PPARD:PPARG:RARA:RARB:RARG:RORA:RORB:RORC:RXRA:RXRB:RXRG:THRA	GRGGTCAAAGGTCAN	1e0	1	92	0.0005	141.3	0.0008
M03910_2.00:HSF1:HSF2	YVGAACATTCTRGAANN	1e0	1	310	0.0017	396.7	0.0022
M02432_2.00:LCOR	VAYCGAAACT	1e0	1	11289	0.063	11849.5	0.0656
M05753_2.00:SOX1:SOX10:SOX11:SOX12:SOX13:SOX14:SOX15:SOX17:SOX18:SOX2:SOX21:SOX3:SOX30:SOX4:SOX5:SOX6:SOX7:SOX8:SOX9:SRY	SAACAATG	1e0	1	35170	0.1964	36237	0.2005
M04509_2.00:ZNF281	GCCCCTCCCCCA	1e0	1	989	0.0055	1142.1	0.0063
M10184_2.00:BCL6	TTCCTAGAAA	1e0	1	11239	0.0628	11799.8	0.0653
M08028_2.00:FOXA1:FOXA2:FOXA3:FOXB1	WAAGYAAACA	1e0	1	28331	0.1582	29276.1	0.162
M00831_2.00:TBX2:TBX20:TBX3:TBX4:TBX5	AGGTGTKA	1e0	1	17477	0.0976	18196.6	0.1007
M05258_2.00:ALX1:ALX3:ALX4:ARX:BARX1:BARX2:BSX:DLX2:DLX3:DRGX:EMX1:EMX2:EN1:EN2:ESX1:EVX1:EVX2:GBX1:GBX2:GSX1:GSX2:HESX1:HOXA2:HOXA3:HOXB2:HOXB3:HOXD3:ISX:LBX1:LBX2:LHX1:LHX2:LHX3:LHX4:LHX5:LHX6:LHX8:LHX9:LMX1A:LMX1B:MEOX1:MIXL1:MNX1:MSX1:MSX2:NKX1-1:NKX1-2:NOBOX:NOTO:OTP:PDX1:PHOX2A:PHOX2B:PROP1:PRRX1:PRRX2:RAX:RAX2:SEBOX:SHOX:SHOX2:UNCX:VAX1:VAX2:VSX1:VSX2:ZFHX2	NTAAYGMN	1e0	1	71075	0.3969	72646.4	0.4019
M04957_2.00:ALX1:ALX3:ALX4:ARX:BARHL1:BARHL2:BARX1:BARX2:BSX:DLX1:DLX2:DLX3:DLX4:DLX5:DLX6:EN1:EN2:GBX1:GBX2:GSX1:GSX2:HOXA1:HOXA2:HOXA3:HOXB1:HOXB2:HOXB3:HOXD1:HOXD3:ISX:LHX1:LHX5:MEOX1:MNX1:MSX1:MSX2:NANOG:NANOGP8:NKX1-1:NKX1-2:PDX1:PROP1:SHOX:SHOX2:UNCX:VAX1:VAX2:VSX2	NTAAYGAB	1e0	1	55381	0.3092	56758.5	0.314
M00162_2.00:FOXA1:FOXA2:FOXA3:FOXB1:FOXB2	GTAAACAA	1e0	1	19175	0.1071	19935.8	0.1103
M09649_2.00:EOMES:TBX2:TBX20:TBX3:TBX4:TBX5	AGGTGTCA	1e0	1	35832	0.2001	36917.6	0.2043
M08004_2.00:RELA	HAGGGRMTTTCCMRR	1e0	1	942	0.0053	1093.2	0.006
M05131_2.00:CDX1:CDX2:CDX4	GTTTTATKGCC	1e0	1	4642	0.0259	4990.3	0.0276
M06535_2.00:MEIS1:MEIS2:MEIS3:PKNOX1:PKNOX2:TGIF1:TGIF2:TGIF2LX:TGIF2LY	TGACAG	1e0	1	57524	0.3212	58939.3	0.3261
M10168_2.00:GLI1:GLI2:GLI3	GTGGGTGGT	1e0	1	10507	0.0587	11054.4	0.0612
M04999_2.00:HOXA10:HOXA4:HOXA5:HOXA6:HOXA7:HOXA9:HOXB4:HOXB5:HOXB6:HOXB7:HOXB8:HOXB9:HOXC10:HOXC4:HOXC5:HOXC6:HOXC8:HOXC9:HOXD10:HOXD4:HOXD8:HOXD9:MNX1:PDX1	BTAATTRC	1e0	1	42644	0.2381	43846.8	0.2426
M11217_2.00:NFATC1:NFATC2:NFATC3:NFATC4	GGAAAA	1e0	1	87698	0.4897	89453.4	0.4949
M11221_2.00:NFATC1:NFATC2:NFATC3:NFATC4	GGAAAA	1e0	1	87698	0.4897	89453.4	0.4949
M11223_2.00:NFATC1:NFATC2:NFATC3:NFATC4	GGAAAA	1e0	1	87698	0.4897	89453.4	0.4949
M03253_2.00:HOXA10:HOXA11:HOXA6:HOXA9:HOXB6:HOXB8:HOXB9:HOXC10:HOXC11:HOXC12:HOXC6:HOXC8:HOXC9:HOXD10:HOXD11:HOXD12:HOXD8:HOXD9	TTTTTATTRC	1e0	1	13260	0.074	13884.3	0.0768
M10635_2.00:ISL1:ISL2:NOTO:SHOX:SHOX2:VSX1	GSGTAATAK	1e0	1	42410	0.2368	43610.2	0.2413
M05550_2.00:IRF9	RCGAAACTGAAACTN	1e0	1	347	0.0019	440.9	0.0024
M02696_2.00:MEF2A	HWTWCCAWAWATRGAAAK	1e0	1	514	0.0029	627.8	0.0035
M10930_2.00:MEF2A	HWTWCCAWAWATRGAAAK	1e0	1	514	0.0029	627.8	0.0035
M11118_2.00:NR1H4:NR1I2:NR1I3:VDR	DGGTTCANNSRG	1e0	1	8404	0.0469	8890.4	0.0492
M04437_2.00:EGR1:EGR2:EGR3:EGR4	CMCGCCCACGCVC	1e0	1	1815	0.0101	2029	0.0112
M06496_2.00:BARX1:BARX2:BSX:EMX1:EMX2:EN1:EN2:EVX1:EVX2:GBX1:GBX2:GSX1:GSX2:HMX1:HMX2:HMX3:HOXA1:HOXA2:HOXA3:HOXA4:HOXA5:HOXA6:HOXA7:HOXA9:HOXB1:HOXB2:HOXB3:HOXB4:HOXB5:HOXB6:HOXB7:HOXB8:HOXB9:HOXC4:HOXC5:HOXC6:HOXC8:HOXC9:HOXD1:HOXD3:HOXD4:HOXD8:HOXD9:ISX:MEOX1:MEOX2:MNX1:NKX1-1:NKX1-2:NOTO:OTP:PDX1:VAX1:VAX2:VENTX	TTAATGA	1e0	1	29131	0.1627	30109.1	0.1666
M01297_2.00:ESR1:ESR2:ESRRA:ESRRB:ESRRG:NR1H2:NR1H3:NR2C2:NR2F1:NR2F2:NR2F6:RARA:RARB:RARG:RORA:RORB:RORC	NNRGGTCAH	1e0	1	44985	0.2512	46232.9	0.2558
M08244_2.00:ZNF189	TGGAAAA	1e0	1	59272	0.331	60721	0.336
M08462_2.00:NFATC1:NFATC2:NFATC3:NFATC4	TTTTCCA	1e0	1	59272	0.331	60721	0.336
M08340_2.00:ZBTB26	CGCGCRCRCGCRCGCRCGCRC	1e0	1	1286	0.0072	1466.6	0.0081
M07985_2.00:ESR1:ESR2:ESRRA:ESRRB:ESRRG:NR1H2:NR1H3:NR2C2:NR2F1:NR2F2:NR2F6:RARA:RARB:RARG:RORA:RORB:RORC	DGSCCAAGGTCACN	1e0	1	2513	0.014	2768.1	0.0153
M05016_2.00:BARHL1:BARHL2:BARX1:BARX2:BSX:DLX1:DLX2:DLX3:DLX4:DLX5:DLX6:EVX1:EVX2:GBX1:GBX2:HMX1:HMX2:HMX3:HOXA1:HOXA2:HOXA3:HOXB1:HOXB2:HOXB3:HOXD1:HOXD3:MEOX1:MEOX2:MNX1:MSX1:MSX2:NANOG:NANOGP8:PDX1:VENTX	WTAACGA	1e0	1	39424	0.2201	40586.4	0.2246
M00215_2.00:EOMES:TBR1:TBX21:TBX5	AGGTGTGAAN	1e0	1	20273	0.1132	21073	0.1166
M02918_2.00:ZNF784	GTACCTACCT	1e0	1	724	0.004	859.9	0.0048
M09568_2.00:MEIS1:MEIS2:MEIS3:PKNOX1:PKNOX2:TGIF1:TGIF2	VBTGWCAGCB	1e0	1	27031	0.1509	27972.2	0.1548
M03168_2.00:CRX:DLX1:DLX2:DLX4:DLX5:EMX1:LHX2:LHX9:PITX1:PITX2:VAX1:VSX1	YTAATTAY	1e0	1	38956	0.2175	40111.6	0.2219
M06073_2.00:EGR1:EGR2:EGR3:EGR4	NHMCGCCCACGCMM	1e0	1	2521	0.0141	2777.4	0.0154
M10638_2.00:ALX1:ALX3:ALX4:ARX:BARHL1:BARHL2:BARX1:BARX2:BSX:DLX1:DLX2:DLX3:DLX4:DLX5:DLX6:DRGX:EMX2:EN1:EN2:GBX1:GBX2:GSX1:GSX2:HOXA1:HOXA2:HOXA3:HOXB1:HOXB2:HOXB3:HOXD1:HOXD3:ISX:LHX1:LHX5:MEOX1:MEOX2:MNX1:MSX1:MSX2:NANOG:NANOGP8:NKX1-1:NKX1-2:PDX1:PHOX2A:PHOX2B:PROP1:PRRX1:PRRX2:SHOX:SHOX2:UNCX:VAX1:VAX2:VSX1:VSX2	CHCYWAATTAAH	1e0	1	21653	0.1209	22484.6	0.1244
M05791_2.00:SOX1:SOX10:SOX11:SOX12:SOX13:SOX14:SOX15:SOX17:SOX18:SOX2:SOX21:SOX3:SOX30:SOX4:SOX5:SOX6:SOX7:SOX8:SOX9:SRY	VACAATGC	1e0	1	51589	0.2881	52939.6	0.2929
M10447_2.00:E2F1:E2F2:E2F3:E2F4:E2F5:E2F6	CGAAACGT	1e0	1	41473	0.2316	42673.8	0.2361
M06230_2.00:ALX1:ALX3:ALX4:ARX:BARHL1:BARHL2:BARX1:BARX2:BSX:DLX1:DLX2:DLX3:DLX4:DLX5:DLX6:DRGX:EMX1:EMX2:EN1:EN2:ESX1:EVX1:EVX2:GBX1:GBX2:GSX1:GSX2:HESX1:HMX1:HMX2:HMX3:HOXA1:HOXA2:HOXA3:HOXB1:HOXB2:HOXB3:HOXD1:HOXD3:ISX:LBX1:LBX2:LHX1:LHX2:LHX3:LHX4:LHX5:LHX9:MEOX1:MEOX2:MIXL1:MNX1:MSX1:MSX2:NANOG:NANOGP8:NKX1-1:NKX1-2:NOBOX:OTP:PDX1:PHOX2A:PHOX2B:PROP1:PRRX1:PRRX2:RAX:RAX2:SEBOX:SHOX:SHOX2:UNCX:VAX1:VAX2:VSX1:VSX2	TAATTG	1e0	1	39266	0.2193	40431.4	0.2237
M00111_2.00:TFAP2A:TFAP2B:TFAP2C:TFAP2D:TFAP2E	HGCCYBAGGS	1e0	1	23395	0.1306	24267.8	0.1343
M10524_2.00:FOXP3	BHKAAAACAVAD	1e0	1	48756	0.2722	50069.6	0.277
M03059_2.00:FOXC1:FOXC2:FOXD1:FOXD2:FOXD3:FOXD4:FOXD4L1:FOXD4L3:FOXD4L4:FOXD4L5:FOXD4L6:FOXE1:FOXF1:FOXF2:FOXG1:FOXI1:FOXI3:FOXK2:FOXL1:FOXL2:FOXP4:FOXS1	GTAAATAAACA	1e0	1	4678	0.0261	5036.1	0.0279
M03870_2.00:NKX6-1:NKX6-2:NKX6-3	TTAATKAC	1e0	1	42619	0.238	43840.1	0.2426
M04746_2.00:EHF:ELF1:ELF2:ELF3:ELF4:ELF5:ELK1:ELK3:ELK4:ERF:ERG:ETS1:ETS2:ETV1:ETV2:ETV3:ETV3L:ETV4:ETV5:ETV6:ETV7:FEV:FLI1:GABPA:SPDEF	AACCCGGAAGTR	1e0	1	1529	0.0085	1728	0.0096
M09631_2.00:RUNX1:RUNX2:RUNX3	ACCACATCCTGY	1e0	1	763	0.0043	903.8	0.005
M03579_2.00:TEAD3:TEAD4	NWGGAATGTN	1e0	1	29765	0.1662	30766.3	0.1702
M02118_2.00:ALX1:ALX3:ALX4:ARX:BARX1:BARX2:BSX:DLX1:DLX2:DLX3:DLX4:DLX5:DLX6:DRGX:EMX1:EMX2:EN1:EN2:ESX1:EVX1:EVX2:GBX1:GBX2:GSX1:GSX2:HESX1:HMX1:HMX3:HOXA1:HOXA2:HOXA3:HOXA4:HOXA5:HOXA7:HOXB1:HOXB2:HOXB3:HOXB4:HOXB5:HOXB7:HOXC4:HOXC5:HOXD1:HOXD3:HOXD4:ISX:LHX3:LHX4:MEOX1:MEOX2:MNX1:MSX1:MSX2:NANOG:NANOGP8:NKX1-1:NKX1-2:NOTO:OTP:PDX1:PHOX2A:PHOX2B:PROP1:PRRX1:PRRX2:SHOX:SHOX2:UNCX:VAX1:VAX2:VENTX:VSX1:VSX2	NYTAATKASN	1e0	1	40335	0.2252	41522.1	0.2297
M03299_2.00:POU2F2	HATGMATATKCAWA	1e0	1	4033	0.0225	4365.8	0.0242
M06272_2.00:ISL1:ISL2:NOTO:SHOX:SHOX2:VSX1	YTAATKG	1e0	1	42480	0.2372	43702.4	0.2418
M08008_2.00:RELA	RGGGGATTTCCMVVS	1e0	1	801	0.0045	945.3	0.0052
M08932_2.00:ZNF467	CCCCCCCCCCCYYCCCCTCCCC	1e0	1	692	0.0039	826.8	0.0046
M01935_2.00:DMRT1:DMRT2:DMRT3:DMRTA2:DMRTB1:DMRTC2	TGTAWCWWWT	1e0	1	35526	0.1984	36636.6	0.2027
M03179_2.00:ALX1:ALX3:ALX4:ARX:DRGX:EN1:EN2:ESX1:HESX1:ISX:LHX2:LHX3:LHX4:LHX6:LHX8:LHX9:LMX1A:LMX1B:MIXL1:NOBOX:OTP:PHOX2A:PHOX2B:PROP1:PRRX1:PRRX2:RAX:RAX2:SEBOX:SHOX:SHOX2:UNCX:VSX1:VSX2:ZFHX2	TTAATTAA	1e0	1	21401	0.1195	22237.9	0.123
M10841_2.00:POU4F1	TATTAAYTRM	1e0	1	25046	0.1399	25960.6	0.1436
M05856_2.00:ZKSCAN7	ACAAACTGTARAGTGCB	1e0	1	104	0.0006	159.6	0.0009
M09871_2.00:LYL1:TAL1:TAL2	CAGATGG	1e0	1	35003	0.1955	36106.1	0.1998
M00500_2.00:MEIS1:MEIS2:MEIS3:PKNOX1:PKNOX2:TGIF1:TGIF2:TGIF2LX:TGIF2LY	NNTGACAGNH	1e0	1	59200	0.3306	60670.7	0.3357
M03035_2.00:FOXC1:FOXC2:FOXD1:FOXD2:FOXD3:FOXD4:FOXD4L1:FOXD4L3:FOXD4L4:FOXD4L5:FOXD4L6:FOXE1:FOXE3:FOXF1:FOXF2:FOXG1:FOXI1:FOXI3:FOXL1:FOXL2:FOXS1	TGTAAATAAACAA	1e0	1	5024	0.0281	5401.6	0.0299
M08024_2.00:BCL6	TYTYCCTBTCTTCCCYTCYCYTYBYCTYYY	1e0	1	1144	0.0064	1318	0.0073
M07625_2.00:ZNF212	TCTCTCTCTCTCTCTCTCTCTCTCTCTCTC	1e0	1	272	0.0015	358.8	0.002
M09464_2.00:ASCL1:ASCL2	NVCAGCTGBBNN	1e0	1	36687	0.2049	37824.9	0.2093
M06340_2.00:ALX1:ALX3:ALX4:ARX:BARHL1:BARHL2:BARX1:BARX2:BSX:DLX2:DLX3:DRGX:EMX1:EMX2:EN1:EN2:ESX1:EVX1:EVX2:GBX1:GBX2:GSX1:GSX2:HESX1:HMX2:HOXA2:HOXA3:HOXA4:HOXA5:HOXB1:HOXB2:HOXB3:HOXB4:HOXB5:HOXC4:HOXD3:HOXD4:ISX:MEOX1:MEOX2:MIXL1:MNX1:MSX1:MSX2:NKX1-1:NKX1-2:OTP:PDX1:PHOX2A:PHOX2B:PROP1:PRRX1:PRRX2:RAX:RAX2:SHOX:SHOX2:TLX1:TLX2:TLX3:UNCX:VAX1:VAX2:VENTX:VSX1:VSX2	NTTAATTGSY	1e0	1	41443	0.2314	42660.3	0.236
M11334_2.00:SOX1:SOX10:SOX11:SOX12:SOX13:SOX14:SOX15:SOX17:SOX18:SOX2:SOX21:SOX3:SOX30:SOX4:SOX5:SOX6:SOX7:SOX8:SOX9:SRY	ACAATGKSYKN	1e0	1	38277	0.2137	39442.4	0.2182
M07951_2.00:ELF1:ELF2:ELF4:ELK1:ELK3:ELK4:ERF:ERG:ETS1:ETS2:ETV1:ETV2:ETV3:ETV3L:ETV4:ETV5:FEV:FLI1:GABPA	CMTGCTGGGARTTGTAGTYCY	1e0	1	16	0.0001	42.1	0.0002
M06542_2.00:NKX6-1:NKX6-2:NKX6-3	TTAATTA	1e0	1	42365	0.2366	43599	0.2412
M00125_2.00:ATF3:JDP2	DRTGACGYVN	1e0	1	33280	0.1858	34359.6	0.1901
M00736_2.00:RBPJ	NNDTTCCCAC	1e0	1	64788	0.3618	66336.8	0.367
M06253_2.00:MEIS1:MEIS2:MEIS3:PKNOX1:PKNOX2:TGIF1:TGIF2	NTTGACAG	1e0	1	57138	0.3191	58590.7	0.3242
M04753_2.00:ELF1:ELF2:ELF4:ELK1:ELK3:ELK4:ERF:ERG:ETS1:ETS2:ETV1:ETV2:ETV3:ETV3L:ETV4:ETV5:FEV:FLI1:GABPA	NACCGGAAGTR	1e0	1	7600	0.0424	8076.2	0.0447
M10274_2.00:ZBTB7A	AGTGGGTSBCB	1e0	1	11848	0.0662	12456.8	0.0689
M08973_2.00:SNAI2	VBGCACCTGYY	1e0	1	8820	0.0493	9337.1	0.0517
M11234_2.00:NFATC1:NFATC2:NFATC3:NFATC4	TTTCCAN	1e0	1	87397	0.488	89195.4	0.4935
M02409_2.00:NR2E3	GAGATCAA	1e0	1	23197	0.1295	24086.3	0.1333
M02910_2.00:SP1:SP3:SP4:SP5:SP6:SP8:SP9	VCCACGCCCMC	1e0	1	7242	0.0404	7709.6	0.0427
M00524_2.00:BARHL1:BARHL2:BSX:DLX2:EMX1:EMX2:EN1:EN2:GBX1:GBX2:GSX1:GSX2:HMX1:HMX2:HMX3:HOXA3:HOXA4:HOXA5:HOXB3:HOXB4:HOXB5:HOXC4:HOXC5:HOXD3:HOXD4:LBX2:MEOX1:MEOX2:MNX1:MSX1:MSX2:NANOG:NANOGP8:NKX1-1:NKX1-2:PDX1:TLX1:TLX2:TLX3:VAX1:VAX2:VENTX	TTAATTGNBN	1e0	1	44799	0.2502	46081.3	0.255
M09984_2.00:HLF:TEF	GTTACGTAAT	1e0	1	1676	0.0094	1891.4	0.0105
M08005_2.00:RELA	NAGGGRATTTCCAVN	1e0	1	925	0.0052	1084.5	0.006
M08377_2.00:ZSCAN16	RTRTATATATRTGTRTATATATAT	1e0	1	1003	0.0056	1169.5	0.0065
M04553_2.00:KLF17	CACCACSCACCCMTY	1e0	1	863	0.0048	1017.7	0.0056
M11317_2.00:LEF1:TCF7:TCF7L1:TCF7L2	NVATCAAAGM	1e0	1	37041	0.2068	38200.9	0.2114
M02525_2.00:LIN54	NATTTAAATN	1e0	1	34923	0.195	36045.6	0.1994
M01018_2.00:FOXN2:FOXN3	NNDACRCNNN	1e0	1	63970	0.3572	65526	0.3625
M05469_2.00:POU2F3	DTATGCGCATAH	1e0	1	2128	0.0119	2373.2	0.0131
M10316_2.00:ZBTB14	GSGCGCGR	1e0	1	7080	0.0395	7545.4	0.0417
M02091_2.00:BARX1:BARX2:BSX:EMX1:EMX2:EN1:EN2:EVX1:EVX2:GBX1:GBX2:GSX1:GSX2:HMX1:HMX2:HMX3:HOXA1:HOXA2:HOXA3:HOXA4:HOXA5:HOXB1:HOXB2:HOXB3:HOXB4:HOXB5:HOXC4:HOXC5:HOXD1:HOXD3:HOXD4:LBX2:MEOX1:MEOX2:MNX1:NANOG:NANOGP8:NKX1-1:NKX1-2:PDX1:TLX2:VENTX	TTAATTAG	1e0	1	17389	0.0971	18154.5	0.1004
M05272_2.00:ALX1:ALX3:ALX4:ARX:BARX1:BARX2:BSX:DLX1:DLX2:DLX3:DLX4:DLX5:DLX6:DRGX:EMX1:EMX2:EN1:EN2:ESX1:EVX1:EVX2:GBX1:GBX2:GSX1:GSX2:HMX1:HMX3:HOXA1:HOXA2:HOXA3:HOXA4:HOXA5:HOXB1:HOXB2:HOXB3:HOXB4:HOXB5:HOXC4:HOXC5:HOXD1:HOXD3:HOXD4:ISX:LHX3:LHX4:MEOX1:MIXL1:MNX1:MSX1:MSX2:NKX1-1:NKX1-2:NOTO:OTP:PDX1:PHOX2A:PHOX2B:PROP1:PRRX1:PRRX2:RAX:RAX2:SEBOX:SHOX:SHOX2:UNCX:VAX1:VAX2:VENTX:VSX1:VSX2	HTAAYGAB	1e0	1	35444	0.1979	36581.7	0.2024
M10719_2.00:NKX6-1:NKX6-2:NKX6-3	TTAATTAC	1e0	1	17432	0.0973	18199.4	0.1007
M09679_2.00:HOXA3:HOXA4:HOXA5:HOXA6:HOXA7:HOXB3:HOXB4:HOXB5:HOXB6:HOXB7:HOXB8:HOXC4:HOXC5:HOXC6:HOXC8:HOXD3:HOXD4:HOXD8:PDX1	TTAATGRCM	1e0	1	30960	0.1729	32017.2	0.1771
M00529_2.00:TPRX1	TTAATCCC	1e0	1	14495	0.0809	15188	0.084
M08871_2.00:KLF1:KLF12:KLF2:KLF3:KLF4:KLF5:KLF6:KLF7:KLF8	CCCGGCCMCRCCCH	1e0	1	1501	0.0084	1707.6	0.0094
M00836_2.00:FOXC2:FOXJ3:FOXK2:FOXP1:FOXP2:FOXP3:FOXP4	NGTAAACAAN	1e0	1	29595	0.1653	30627.2	0.1695
M03307_2.00:POU2F3	ATGAATATKCAW	1e0	1	4325	0.0242	4684.4	0.0259
M08965_2.00:KLF1:KLF12:KLF2:KLF3:KLF4:KLF5:KLF6:KLF7:KLF8	GCCCCRCCCWGCCCC	1e0	1	1488	0.0083	1694.9	0.0094
M05149_2.00:NKX2-1:NKX2-2:NKX2-3:NKX2-4:NKX2-5:NKX2-6:NKX2-8	BTCAAGTGGB	1e0	1	13062	0.0729	13719.6	0.0759
M03405_2.00:ESR1:ESR2:HNF4A:HNF4G:NR1D1:NR1D2:NR1H2:NR1H3:NR1H4:NR2C1:NR2C2:NR2F1:NR2F2:NR2F6:NR4A1:NR4A2:NR4A3:NR5A2:NR6A1:PPARA:PPARD:PPARG:RARA:RARB:RARG:RORA:RORB:RORC:RXRA:RXRB:RXRG:THRA:THRB	GRGGTCAA	1e0	1	26302	0.1469	27274.7	0.1509
M03093_2.00:MEIS3	TTGACAGS	1e0	1	40106	0.2239	41334.8	0.2287
M07604_2.00:ZNF222	GCTGACATB	1e0	1	24166	0.1349	25095.6	0.1389
M00153_2.00:E2F1:E2F2:E2F3:E2F4:E2F5:E2F6	DWDGGCGCBN	1e0	1	9944	0.0555	10514.2	0.0582
M04904_2.00:ALX1:ALX3:ALX4:ARX:BARHL1:BARHL2:BARX1:BARX2:BSX:DLX1:DLX2:DLX3:DLX4:DLX5:DLX6:DRGX:EMX1:EMX2:EN1:EN2:ESX1:EVX1:EVX2:GBX1:GBX2:GSX1:GSX2:HMX1:HMX2:HMX3:HOXA1:HOXA2:HOXA3:HOXA4:HOXA5:HOXB1:HOXB2:HOXB3:HOXB4:HOXB5:HOXC12:HOXC4:HOXC5:HOXD1:HOXD3:HOXD4:ISX:LBX1:LBX2:LHX1:LHX5:MEOX1:MEOX2:MIXL1:MNX1:MSX1:MSX2:NANOG:NANOGP8:NKX1-1:NKX1-2:OTP:PDX1:PHOX2A:PHOX2B:PROP1:PRRX1:PRRX2:RAX:RAX2:SEBOX:SHOX:SHOX2:UNCX:VAX1:VAX2:VENTX:VSX1:VSX2	NTAATTAV	1e0	1	60076	0.3355	61605.5	0.3409
M00761_2.00:CEBPA:CEBPB:CEBPE	RTKDYGCAAY	1e0	1	36876	0.2059	38054.9	0.2106
M01928_2.00:DMRT1:DMRT2:DMRT3:DMRTA2:DMRTB1:DMRTC2	AWTGTADCNA	1e0	1	36550	0.2041	37723.1	0.2087
M08856_2.00:ZNF143:ZNF76	ACTACAWYTCCCAGMATGCCCC	1e0	1	26	0.0001	59.1	0.0003
M08149_2.00:BORCS8-MEF2B:MEF2A:MEF2B:MEF2C:MEF2D	DDKCYAAAAATAGMA	1e0	1	6305	0.0352	6752.5	0.0374
M10297_2.00:SP1:SP3:SP4:SP5:SP8:SP9	GGNDGGGGGCGGGG	1e0	1	3097	0.0173	3404	0.0188
M09751_2.00:TFAP2A:TFAP2B:TFAP2C:TFAP2D:TFAP2E	GCCYSRGGS	1e0	1	21798	0.1217	22682.1	0.1255
M00780_2.00:ZIC1:ZIC4:ZIC5	GACCCCCCGS	1e0	1	7500	0.0419	7992.5	0.0442
M08461_2.00:NR2C1:NR2F1:NR2F2:NR2F6:NR4A1:NR4A2:NR4A3:PPARD:RARG:RORA:RORB:RORC:RXRA:RXRB:RXRG	AAGGTCAC	1e0	1	32341	0.1806	33443.6	0.185
M09079_2.00:EHF:ELF1:ELF2:ELF3:ELF4:ELF5:ELK1:ELK3:ELK4:ERF:ERG:ETS1:ETS2:ETV1:ETV2:ETV3:ETV3L:ETV4:ETV5:ETV6:ETV7:FEV:FLI1:GABPA:SPDEF	GAACCCGGAAGTGG	1e0	1	271	0.0015	362.7	0.002
M08358_2.00:ZNF467	CCCTCCCCCYCC	1e0	1	3330	0.0186	3649.5	0.0202
M04814_2.00:FOXO1:FOXO3:FOXO4:FOXO6:FOXP4	HTCCCCACACS	1e0	1	5312	0.0297	5722.5	0.0317
M09242_2.00:IRF1:IRF2	RAAANTGAAASTGAAASTRA	1e0	1	138	0.0008	206	0.0011
M04858_2.00:FOXR2	AYRTAAACATAAATRWA	1e0	1	416	0.0023	528.3	0.0029
M09380_2.00:SMAD1:SMAD3:SMAD9	STCTGYCWCCTG	1e0	1	30384	0.1697	31453.7	0.174
M09384_2.00:SMAD1:SMAD3:SMAD9	STCTGYCWCCTG	1e0	1	30384	0.1697	31453.7	0.174
M09573_2.00:NKX6-1:NKX6-2:NKX6-3	GKTAATGR	1e0	1	47176	0.2634	48535.3	0.2685
M06139_2.00:SCRT1:SCRT2	CACCTGTTG	1e0	1	5554	0.031	5975.2	0.0331
M02229_2.00:IRX1:IRX3:IRX6	NKTACATGTTY	1e0	1	8745	0.0488	9284.8	0.0514
M05341_2.00:HOXA10:HOXA11:HOXA6:HOXA9:HOXB6:HOXB8:HOXB9:HOXC10:HOXC11:HOXC12:HOXC6:HOXC8:HOXC9:HOXD10:HOXD11:HOXD12:HOXD8:HOXD9	GTTTTATTRCC	1e0	1	2905	0.0162	3204.4	0.0177
M05276_2.00:BARX1:BARX2:BSX:EMX1:EMX2:EN1:EN2:EVX1:EVX2:GBX1:GBX2:GSX1:GSX2:HMX1:HMX2:HMX3:HOXA1:HOXA2:HOXA3:HOXA4:HOXA5:HOXA6:HOXA7:HOXB1:HOXB2:HOXB3:HOXB4:HOXB5:HOXB6:HOXB7:HOXB8:HOXC4:HOXC5:HOXC6:HOXD1:HOXD3:HOXD4:HOXD8:ISX:MEOX1:MEOX2:MNX1:NKX1-1:NKX1-2:NOTO:OTP:PDX1:TLX2:VAX1:VAX2:VENTX	YTAATKAB	1e0	1	47059	0.2628	48420.9	0.2679
M01983_2.00:FOXA1:FOXA2:FOXA3:FOXB1:FOXB2	TGTTTACATA	1e0	1	20952	0.117	21826.3	0.1208
M10527_2.00:FOXI1:FOXI2:FOXI3:FOXJ1:FOXJ2:FOXJ3:FOXK2:FOXP3	HHNWAAATAAACAHTNMW	1e0	1	7625	0.0426	8127.6	0.045
M07552_2.00:CTCF	AAACAGARWTCCMCTGTGT	1e0	1	45	0.0003	87.9	0.0005
M10929_2.00:MEF2A	NKTWCCATAWATRGWAAB	1e0	1	436	0.0024	552.4	0.0031
M09248_2.00:BORCS8-MEF2B:MEF2A:MEF2B:MEF2C:MEF2D	KCYAAAAATAGMH	1e0	1	8495	0.0474	9030.4	0.05
M02256_2.00:IRF5	AHCGAAACTR	1e0	1	1399	0.0078	1606	0.0089
M01225_2.00:E2F1:E2F2:E2F3:E2F4:E2F5:E2F6	SGCGCCHWWW	1e0	1	3559	0.0199	3895.5	0.0216
M10744_2.00:NKX2-1:NKX2-2:NKX2-3:NKX2-4:NKX2-5:NKX2-6:NKX2-8	TSCCACTTGA	1e0	1	11093	0.0619	11713.2	0.0648
M00797_2.00:FOXO1:FOXO3:FOXO4:FOXO6:FOXP4	GTAAACAA	1e0	1	38621	0.2157	39853.6	0.2205
M05345_2.00:BARX1:BARX2:BSX:EMX1:EMX2:EN1:EN2:EVX1:EVX2:GBX1:GBX2:GSX1:GSX2:HMX1:HMX2:HMX3:HOXA1:HOXA2:HOXA3:HOXA4:HOXA5:HOXA6:HOXA7:HOXB1:HOXB2:HOXB3:HOXB4:HOXB5:HOXB6:HOXB7:HOXB8:HOXC4:HOXC5:HOXC6:HOXD1:HOXD3:HOXD4:HOXD8:ISX:MEOX1:MEOX2:MNX1:NKX1-1:NKX1-2:NOTO:OTP:PDX1:TLX2:VAX1:VAX2:VENTX	YTAATKAY	1e0	1	42168	0.2355	43460.4	0.2405
M07931_2.00:ZNF143:ZNF76	RACTACAAYTCCCAG	1e0	1	88	0.0005	144.1	0.0008
M10192_2.00:EGR1:EGR2:EGR3:EGR4	GCGGGGCATKCTGGGARTTGTAGT	1e0	1	2	0	18.8	0.0001
M09819_2.00:AHR	CACGCA	1e0	1	16324	0.0912	17092.2	0.0946
M05898_2.00:SOX1:SOX10:SOX11:SOX12:SOX13:SOX14:SOX15:SOX17:SOX18:SOX2:SOX21:SOX3:SOX30:SOX4:SOX5:SOX6:SOX7:SOX8:SOX9:SRY	AACAATRG	1e0	1	53343	0.2979	54809.3	0.3033
M02717_2.00:SOX1:SOX10:SOX11:SOX12:SOX13:SOX14:SOX15:SOX17:SOX18:SOX2:SOX21:SOX3:SOX30:SOX4:SOX5:SOX6:SOX7:SOX8:SOX9:SRY	KTAAACAAT	1e0	1	45574	0.2545	46924.4	0.2596
M00129_2.00:GLIS2	NGACCCCCCDN	1e0	1	7285	0.0407	7780.7	0.0431
M09597_2.00:BORCS8-MEF2B:MEF2A:MEF2B:MEF2C:MEF2D	DCYAAAAATAGM	1e0	1	10760	0.0601	11373.2	0.0629
M10878_2.00:HSF2:HSF4	WTHTTTTTCTDKAAN	1e0	1	8255	0.0461	8786.7	0.0486
M06246_2.00:PBX1:PBX2:PBX3:PBX4	NTTTGACA	1e0	1	70407	0.3931	72100.6	0.3989
M04802_2.00:ELF1:ELF2:ELF4:ELK1:ELK3:ELK4:ERF:ERG:ETS1:ETS2:ETV1:ETV2:ETV3:ETV3L:ETV4:ETV5:FEV:FLI1:GABPA	GACCGGAAGTR	1e0	1	7966	0.0445	8488.8	0.047
M01963_2.00:E2F1:E2F2:E2F3:E2F4:E2F5:E2F6	WTGGCGCCAW	1e0	1	1724	0.0096	1957.8	0.0108
M03227_2.00:ALX1:ALX3:ALX4:ARX:BARX1:BARX2:BSX:DLX1:DLX2:DLX3:DLX4:DLX5:DLX6:DRGX:EMX1:EMX2:EN1:EN2:ESX1:EVX1:EVX2:GBX1:GBX2:GSX1:GSX2:HMX1:HMX3:HOXA1:HOXA2:HOXA3:HOXA4:HOXA5:HOXB1:HOXB2:HOXB3:HOXB4:HOXB5:HOXC4:HOXC5:HOXD1:HOXD3:HOXD4:ISX:LHX3:LHX4:MEOX1:MIXL1:MNX1:MSX1:MSX2:NKX1-1:NKX1-2:NOTO:OTP:PDX1:PHOX2A:PHOX2B:PROP1:PRRX1:PRRX2:RAX:RAX2:SEBOX:SHOX:SHOX2:UNCX:VAX1:VAX2:VENTX:VSX1:VSX2	KTTAATTRGN	1e0	1	35298	0.1971	36480.1	0.2018
M09393_2.00:LEF1:TCF7:TCF7L1:TCF7L2	DGCAGCTGKG	1e0	1	19933	0.1113	20797.2	0.1151
M07562_2.00:ZKSCAN2:ZSCAN29	RAAAAAAAC	1e0	1	53003	0.296	54473.1	0.3014
M03590_2.00:ARID3A:ARID3B:ARID3C	HRATTAATYD	1e0	1	18689	0.1044	19523.2	0.108
M08293_2.00:KLF1:KLF12:KLF2:KLF3:KLF4:KLF5:KLF6:KLF7:KLF8	CCCCGGCCMCRCCCH	1e0	1	1777	0.0099	2014.9	0.0111
M00280_2.00:ALX1:ALX3:ALX4:ARX:BARX1:BARX2:BSX:DLX1:DLX2:DLX3:DLX6:DRGX:EMX1:EMX2:EN1:EN2:ESX1:EVX1:EVX2:GBX1:GBX2:GSX1:GSX2:HESX1:HOXA2:HOXA3:HOXB2:HOXB3:HOXD3:ISX:LBX1:LBX2:LHX1:LHX2:LHX3:LHX4:LHX5:LHX6:LHX8:LHX9:LMX1A:LMX1B:MEOX1:MIXL1:MNX1:MSX1:MSX2:NKX1-1:NKX1-2:NOBOX:NOTO:OTP:PDX1:PHOX2A:PHOX2B:PROP1:PRRX1:PRRX2:RAX:RAX2:SEBOX:SHOX:SHOX2:UNCX:VAX1:VAX2:VSX1:VSX2:ZFHX2:ZFHX3	NTMCATAATTAMN	1e0	1	12495	0.0698	13164.7	0.0728
M06368_2.00:ALX1:ALX3:ALX4:ARX:DRGX:EN1:EN2:ESX1:HESX1:ISX:LHX2:LHX3:LHX4:LHX6:LHX8:LHX9:LMX1A:LMX1B:MIXL1:NOBOX:OTP:PHOX2A:PHOX2B:PROP1:PRRX1:PRRX2:RAX:RAX2:SEBOX:SHOX:SHOX2:UNCX:VSX1:VSX2:ZFHX2	WTTAATTAG	1e0	1	18145	0.1013	18968	0.1049
M01965_2.00:E2F1:E2F2:E2F3:E2F4:E2F5:E2F6	DKGGCGCGB	1e0	1	8840	0.0494	9396.3	0.052
M09228_2.00:POU3F2	YWCATGMATATKCATA	1e0	1	552	0.0031	686	0.0038
M06262_2.00:ALX1:ALX3:ALX4:ARX:BARHL1:BARHL2:BARX1:BARX2:BSX:DLX1:DLX2:DLX3:DLX4:DLX5:DLX6:DRGX:EMX1:EMX2:EN1:EN2:ESX1:EVX1:EVX2:GBX1:GBX2:GSX1:GSX2:HESX1:HMX1:HMX3:HOXA1:HOXA2:HOXA3:HOXA4:HOXA5:HOXB1:HOXB2:HOXB3:HOXB4:HOXB5:HOXC4:HOXC5:HOXD1:HOXD3:HOXD4:ISX:MEOX1:MEOX2:MIXL1:MNX1:MSX1:MSX2:NKX1-1:NKX1-2:NOTO:OTP:PDX1:PHOX2A:PHOX2B:PROP1:PRRX1:PRRX2:RAX:RAX2:SEBOX:SHOX:SHOX2:TLX1:TLX2:TLX3:UNCX:VAX1:VAX2:VENTX:VSX1:VSX2	TTTAATTR	1e0	1	35112	0.1961	36297.7	0.2008
M03869_2.00:NKX6-1:NKX6-2:NKX6-3	DTAATTAY	1e0	1	47522	0.2654	48918.3	0.2707
M08243_2.00:KLF1:KLF12:KLF2:KLF3:KLF4:KLF5:KLF6:KLF7	GCCMCRCCCW	1e0	1	9256	0.0517	9828.6	0.0544
M08246_2.00:KLF10:KLF11	GCCMCRCCCW	1e0	1	9256	0.0517	9828.6	0.0544
M03295_2.00:PAX4	CTAATTAG	1e0	1	20200	0.1128	21078.5	0.1166
M03805_2.00:ALX1:ALX3:ALX4:ARX:BARX1:BARX2:BSX:DLX1:DLX2:DLX3:DLX4:DLX5:DLX6:DRGX:EMX1:EMX2:EN1:EN2:ESX1:EVX1:EVX2:GBX1:GBX2:GSX1:GSX2:HMX1:HMX3:HOXA1:HOXA2:HOXA3:HOXA4:HOXA5:HOXA7:HOXB1:HOXB2:HOXB3:HOXB4:HOXB5:HOXB7:HOXC4:HOXC5:HOXD1:HOXD3:HOXD4:ISX:LHX2:LHX3:LHX4:LHX9:MEOX1:MEOX2:MIXL1:MNX1:MSX1:MSX2:NANOG:NANOGP8:NKX1-1:NKX1-2:NOTO:OTP:PDX1:PHOX2A:PHOX2B:PROP1:PRRX1:PRRX2:RAX:RAX2:SEBOX:SHOX:SHOX2:UNCX:VAX1:VAX2:VENTX:VSX1:VSX2	STAATGAC	1e0	1	37153	0.2075	38379	0.2123
M00758_2.00:ATF3:JDP2	BGATGACGN	1e0	1	32545	0.1817	33686.4	0.1864
M09849_2.00:CLOCK	CCACSTGW	1e0	1	40456	0.2259	41741.5	0.231
M10643_2.00:HOXA10:HOXA11:HOXA5:HOXA6:HOXA7:HOXA9:HOXB5:HOXB6:HOXB8:HOXB9:HOXC10:HOXC11:HOXC5:HOXC6:HOXC8:HOXC9:HOXD10:HOXD11:HOXD8:HOXD9	DTGATTTATGGT	1e0	1	4386	0.0245	4770	0.0264
M04100_2.00:MYF5:MYF6:MYOD1:MYOG	CAACAGCTGTCG	1e0	1	306	0.0017	407.5	0.0023
M09162_2.00:BARX1:BARX2:BSX:EMX1:EMX2:EN1:EN2:EVX1:EVX2:GBX1:GBX2:GSX1:GSX2:HMX1:HMX2:HMX3:HOXA1:HOXA2:HOXA3:HOXA4:HOXA5:HOXA6:HOXA7:HOXB1:HOXB2:HOXB3:HOXB4:HOXB5:HOXB6:HOXB7:HOXB8:HOXC4:HOXC5:HOXC6:HOXD1:HOXD3:HOXD4:HOXD8:ISX:MEOX1:MEOX2:MNX1:NKX1-1:NKX1-2:NOTO:OTP:PDX1:TLX2:VAX1:VAX2:VENTX	YTAATGRC	1e0	1	38096	0.2127	39341.6	0.2177
M09204_2.00:BARX1:BARX2:BSX:EMX1:EMX2:EN1:EN2:EVX1:EVX2:GBX1:GBX2:GSX1:GSX2:HMX1:HMX2:HMX3:HOXA1:HOXA2:HOXA3:HOXA4:HOXA5:HOXA6:HOXA7:HOXB1:HOXB2:HOXB3:HOXB4:HOXB5:HOXB6:HOXB7:HOXB8:HOXC4:HOXC5:HOXC6:HOXD1:HOXD3:HOXD4:HOXD8:ISX:MEOX1:MEOX2:MNX1:NKX1-1:NKX1-2:NOTO:OTP:PDX1:TLX2:VAX1:VAX2:VENTX	YTAATGRC	1e0	1	38096	0.2127	39341.6	0.2177
M08000_2.00:RELA	HAGGGRATTTCCAV	1e0	1	1118	0.0062	1308.2	0.0072
M00375_2.00:EGR1:EGR2:EGR3:EGR4	GCCCMCGCN	1e0	1	27523	0.1537	28567.4	0.1581
M00154_2.00:E2F1:E2F2:E2F3:E2F4:E2F5:E2F6	DWDGGCGCBN	1e0	1	9642	0.0538	10230.7	0.0566
M06292_2.00:ALX1:ALX3:ALX4:ARX:BARHL1:BARHL2:BARX1:BARX2:BSX:DLX1:DLX2:DLX3:DLX4:DLX5:DLX6:DRGX:EMX1:EMX2:EN1:EN2:ESX1:EVX1:EVX2:GBX1:GBX2:GSX1:GSX2:HESX1:HOXA2:HOXA3:HOXA4:HOXB2:HOXB3:HOXB4:HOXC4:HOXC5:HOXD3:HOXD4:ISX:LBX1:LBX2:LHX1:LHX2:LHX3:LHX4:LHX5:LHX6:LHX8:LHX9:LMX1A:LMX1B:MEOX1:MIXL1:MNX1:MSX1:MSX2:NKX1-1:NKX1-2:NOBOX:NOTO:OTP:PDX1:PHOX2A:PHOX2B:PROP1:PRRX1:PRRX2:RAX:RAX2:SEBOX:SHOX:SHOX2:UNCX:VAX1:VAX2:VSX1:VSX2:ZFHX2:ZFHX3	NYTAATTA	1e0	1	36617	0.2045	37838.3	0.2094
M02230_2.00:ALX1:ALX3:ALX4:ARX:DRGX:ESX1:ISX:LHX3:LHX4:LHX6:LHX8:LMX1A:LMX1B:MIXL1:OTP:PHOX2A:PHOX2B:PROP1:PRRX1:PRRX2:RAX:RAX2:SEBOX:SHOX:SHOX2:UNCX:VSX1:VSX2:ZFHX2	VYTRATTAVN	1e0	1	52612	0.2938	54093.3	0.2993
M09432_2.00:TBP:TBPL2	CTATAAAARG	1e0	1	11759	0.0657	12415.9	0.0687
M10329_2.00:ZNF718	GTTAAGGARA	1e0	1	3667	0.0205	4018.7	0.0222
M03882_2.00:BARHL1:BARHL2:BSX:DLX2:EMX1:EMX2:EN1:EN2:GBX1:GBX2:GSX1:GSX2:HMX1:HMX2:HMX3:HOXA3:HOXA4:HOXA5:HOXB3:HOXB4:HOXB5:HOXC4:HOXC5:HOXD3:HOXD4:LBX2:MEOX1:MEOX2:MNX1:MSX1:MSX2:NANOG:NANOGP8:NKX1-1:NKX1-2:PDX1:TLX1:TLX2:TLX3:VAX1:VAX2:VENTX	BTAATTGB	1e0	1	59632	0.333	61213.5	0.3387
M08853_2.00:SNAI2	KGCACCTGYY	1e0	1	9454	0.0528	10037.7	0.0555
M03320_2.00:POU3F3	ATGCATAAWTTA	1e0	1	6214	0.0347	6679.3	0.037
M05146_2.00:ALX1:ALX3:ALX4:ARX:BARHL1:BARHL2:BARX1:BARX2:BSX:DLX2:DRGX:EMX1:EMX2:EN1:EN2:ESX1:EVX1:EVX2:GBX1:GBX2:GSX1:GSX2:HESX1:HMX1:HMX2:HMX3:HOXA1:HOXA2:HOXA3:HOXA4:HOXA5:HOXB1:HOXB2:HOXB3:HOXB4:HOXB5:HOXC4:HOXC5:HOXD3:HOXD4:LHX2:LHX3:LHX4:LHX9:MEOX1:MEOX2:MIXL1:MNX1:MSX1:MSX2:NKX1-1:NKX1-2:NOTO:OTP:PDX1:PHOX2A:PHOX2B:PROP1:PRRX1:PRRX2:RAX:RAX2:SEBOX:SHOX:SHOX2:TLX1:TLX2:TLX3:UNCX:VAX1:VAX2:VENTX:VSX1:VSX2	CTAATTAV	1e0	1	41632	0.2325	42944.5	0.2376
M00830_2.00:TBX2:TBX3:TBX4:TBX5	TTVACACCTH	1e0	1	36283	0.2026	37502.7	0.2075
M08048_2.00:SREBF1:SREBF2	ATCACCCCAY	1e0	1	5899	0.0329	6352.3	0.0351
M11166_2.00:AR:NR3C1:NR3C2:PGR	WGAGCAMRN	1e0	1	71274	0.398	73007.3	0.4039
M03814_2.00:ALX1:ALX3:ALX4:ARX:BARHL1:BARHL2:BARX1:BARX2:BSX:DRGX:EMX1:EMX2:EN1:EN2:ESX1:EVX1:EVX2:GBX1:GBX2:GSX1:GSX2:HESX1:HMX1:HMX2:HMX3:HOXA1:HOXA2:HOXA3:HOXA4:HOXA5:HOXB1:HOXB2:HOXB3:HOXB4:HOXB5:HOXC4:HOXC5:HOXD3:HOXD4:ISX:LHX2:LHX3:LHX4:LHX9:MEOX1:MEOX2:MIXL1:MNX1:MSX1:MSX2:NKX1-1:NKX1-2:NOTO:OTP:PDX1:PHOX2A:PHOX2B:PROP1:PRRX1:PRRX2:RAX:RAX2:SEBOX:SHOX:SHOX2:TLX1:TLX2:TLX3:UNCX:VAX1:VAX2:VENTX:VSX1:VSX2	GTAATGRS	1e0	1	54818	0.3061	56341.1	0.3117
M05293_2.00:ALX1:ALX3:ALX4:ARX:BARHL1:BARHL2:BARX1:BARX2:BSX:DLX1:DLX2:DLX3:DLX4:DLX5:DLX6:DRGX:EMX1:EMX2:EN1:EN2:ESX1:EVX1:EVX2:GBX1:GBX2:GSX1:GSX2:HESX1:HOXA1:HOXA2:HOXA3:HOXA4:HOXA5:HOXB1:HOXB2:HOXB3:HOXB4:HOXB5:HOXC4:HOXC5:HOXD1:HOXD3:HOXD4:ISX:LHX1:LHX3:LHX4:LHX5:MEOX1:MEOX2:MIXL1:MNX1:MSX1:MSX2:NANOG:NANOGP8:NKX1-1:NKX1-2:NOTO:OTP:PDX1:PHOX2A:PHOX2B:PROP1:PRRX1:PRRX2:RAX:RAX2:SEBOX:SHOX:SHOX2:UNCX:VAX1:VAX2:VENTX:VSX1:VSX2	CTAATTAS	1e0	1	41190	0.23	42501.2	0.2352
M10193_2.00:EGR1:EGR2:EGR3:EGR4	ACCGCCC	1e0	1	5981	0.0334	6440.1	0.0356
M00437_2.00:MEIS1:MEIS2:MEIS3:PKNOX1:PKNOX2:TGIF1:TGIF2	NTGACAGSY	1e0	1	58135	0.3246	59708.5	0.3304
M09878_2.00:NHLH1:NHLH2	CATYTGTGC	1e0	1	64190	0.3584	65846.7	0.3643
M09247_2.00:BORCS8-MEF2B:MEF2A:MEF2B:MEF2C:MEF2D	KCYAAAAATAGMW	1e0	1	7791	0.0435	8323.6	0.0461
M11314_2.00:LEF1:TCF7:TCF7L1:TCF7L2	TCAAAGG	1e0	1	54223	0.3028	55745.2	0.3084
M09306_2.00:HNF4G:NR1H4:NR2C1:NR2C2:NR2F1:NR2F2:NR2F6:NR4A1:NR4A2:NR4A3:NR5A1:NR5A2:NR6A1:PPARA:PPARD:PPARG:RARA:RARB:RARG:RORA:RORB:RORC:RXRA:RXRB:RXRG:THRA:THRB	RGGRTCARRAGTTCAAGGTCA	1e0	1	1337	0.0075	1549.9	0.0086
M10233_2.00:ZBTB7B	SCCCTCCCC	1e0	1	10631	0.0594	11261.3	0.0623
M09072_2.00:ELF1:ELF2:ELF4:ELK1:ELK3:ELK4:ERF:ERG:ETS1:ETS2:ETV1:ETV2:ETV3:ETV3L:ETV4:ETV5:FEV:FLI1:GABPA	GGSRCCGGAAGYGG	1e0	1	1029	0.0057	1215.4	0.0067
M00659_2.00:DMRT1:DMRT2:DMRT3:DMRTA2:DMRTB1:DMRTC2	AHTGTWDCDA	1e0	1	47323	0.2642	48742.7	0.2697
M06512_2.00:ARX:BARHL1:BARHL2:BARX1:BARX2:BSX:DLX1:DLX2:DLX3:DLX4:DLX5:DLX6:DRGX:EMX1:EMX2:ESX1:EVX1:EVX2:GBX1:GBX2:HMX1:HMX2:HMX3:HOXA2:HOXB2:LBX1:LBX2:MEOX1:MEOX2:MNX1:MSX1:MSX2:NANOG:NANOGP8:NKX1-1:NKX1-2:PDX1:RAX:RAX2:TLX1:TLX2:TLX3:UNCX:VAX1:VAX2:VSX1:VSX2	TTAATTG	1e0	1	36806	0.2055	38049.7	0.2105
M01725_2.00:SREBF1:SREBF2	TCGCGTGA	1e0	1	7793	0.0435	8327.6	0.0461
M10703_2.00:ALX1:ALX3:ALX4:ARX:BARHL1:BARHL2:BARX1:BARX2:BSX:DLX1:DLX2:DLX3:DLX4:DLX5:DLX6:DRGX:EMX1:EMX2:EN1:EN2:ESX1:EVX1:EVX2:GBX1:GBX2:GSX1:GSX2:HMX1:HMX2:HMX3:HOXA1:HOXA2:HOXA3:HOXA4:HOXA5:HOXA6:HOXA7:HOXB1:HOXB2:HOXB3:HOXB4:HOXB5:HOXB6:HOXB7:HOXB8:HOXC4:HOXC5:HOXC6:HOXD1:HOXD3:HOXD4:HOXD8:ISX:LHX3:LHX4:MEOX1:MEOX2:MIXL1:MNX1:MSX1:MSX2:NANOG:NANOGP8:NKX1-1:NKX1-2:NOBOX:NOTO:OTP:PDX1:PHOX2A:PHOX2B:PROP1:PRRX1:PRRX2:RAX:RAX2:SEBOX:SHOX:SHOX2:UNCX:VAX1:VAX2:VENTX:VSX1:VSX2	AVWCATTAAAAH	1e0	1	16375	0.0914	17175.1	0.095
M00151_2.00:ZIC1:ZIC2:ZIC3:ZIC4:ZIC5	HCCYGCTGNG	1e0	1	30944	0.1728	32077.9	0.1775
M09440_2.00:THAP11	KGCATKCTGGGARTTGTAGTYC	1e0	1	15	0.0001	45.6	0.0003
M03815_2.00:ALX1:ALX3:ALX4:ARX:BARHL1:BARHL2:DRGX:ESX1:EVX1:EVX2:GBX1:GBX2:HESX1:LBX1:LBX2:MEOX1:MEOX2:MIXL1:MSX1:MSX2:PHOX2A:PHOX2B:PROP1:PRRX1:PRRX2:RAX:RAX2:SHOX:SHOX2:TLX1:TLX3:UNCX:VSX1:VSX2	NTAATTAG	1e0	1	32710	0.1826	33880.9	0.1875
M03994_2.00:TBX15:TBX18:TBX20:TBX22	RAGGTGTGAA	1e0	1	13766	0.0769	14496.6	0.0802
M00170_2.00:DBX2:NKX3-1:NKX3-2	TTAAGTGSNB	1e0	1	36682	0.2048	37928.5	0.2099
M03086_2.00:HOXA10:HOXA11:HOXA5:HOXA6:HOXA7:HOXA9:HOXB5:HOXB6:HOXB8:HOXB9:HOXC10:HOXC11:HOXC5:HOXC6:HOXC8:HOXC9:HOXD10:HOXD11:HOXD8:HOXD9	DTTTTATTRCY	1e0	1	17936	0.1002	18781.4	0.1039
M11374_2.00:EOMES:TBX2:TBX20:TBX3:TBX4:TBX5	DDAGGTGTBANA	1e0	1	10438	0.0583	11068.8	0.0612
M06309_2.00:ALX1:ALX3:ALX4:ARX:BARX1:BARX2:DRGX:EMX1:EMX2:EN1:EN2:ESX1:GBX1:GBX2:GSX1:GSX2:HESX1:HOXA2:HOXA3:HOXA4:HOXA5:HOXB2:HOXB3:HOXB4:HOXB5:HOXC4:HOXC5:HOXD3:HOXD4:ISX:LHX2:LHX3:LHX4:LHX6:LHX8:LHX9:LMX1A:LMX1B:MEOX1:MIXL1:MNX1:MSX1:MSX2:NKX1-1:NKX1-2:NOBOX:NOTO:OTP:PDX1:PHOX2A:PHOX2B:PROP1:PRRX1:PRRX2:RAX:RAX2:SEBOX:SHOX:SHOX2:UNCX:VAX1:VAX2:VSX1:VSX2:ZFHX2	TTTAATTA	1e0	1	26744	0.1493	27799.6	0.1538
M01240_2.00:HOXA3:HOXA4:HOXA5:HOXA6:HOXA7:HOXB3:HOXB4:HOXB5:HOXB6:HOXB7:HOXB8:HOXC4:HOXC5:HOXC6:HOXC8:HOXD3:HOXD4:HOXD8:PDX1	ATTAATTA	1e0	1	13744	0.0767	14478.8	0.0801
M03154_2.00:ALX1:ALX3:ALX4:ARX:DRGX:EN1:EN2:ESX1:HESX1:ISX:LHX2:LHX3:LHX4:LHX6:LHX8:LHX9:LMX1A:LMX1B:MIXL1:NOBOX:OTP:PHOX2A:PHOX2B:PROP1:PRRX1:PRRX2:RAX:RAX2:SEBOX:SHOX:SHOX2:UNCX:VSX1:VSX2:ZFHX2	KTAATTRR	1e0	1	38034	0.2124	39312.1	0.2175
M10651_2.00:ALX1:ALX3:ALX4:ARX:BARX1:BARX2:BSX:DLX1:DLX2:DLX3:DLX4:DLX5:DLX6:DRGX:EMX1:EMX2:EN1:EN2:ESX1:EVX1:EVX2:GBX1:GBX2:GSX1:GSX2:HMX1:HMX3:HOXA1:HOXA2:HOXA3:HOXA4:HOXA5:HOXA7:HOXB1:HOXB2:HOXB3:HOXB4:HOXB5:HOXB7:HOXC4:HOXC5:HOXD1:HOXD3:HOXD4:ISX:LHX3:LHX4:MEOX1:MEOX2:MIXL1:MNX1:MSX1:MSX2:NANOG:NANOGP8:NKX1-1:NKX1-2:NOTO:OTP:PDX1:PHOX2A:PHOX2B:PROP1:PRRX1:PRRX2:RAX:RAX2:SEBOX:SHOX:SHOX2:UNCX:VAX1:VAX2:VENTX:VSX1:VSX2	CVTAWTDKB	1e0	1	61456	0.3432	63096.6	0.3491
M00247_2.00:WT1	ATATATTATNN	1e0	1	22563	0.126	23528.2	0.1302
M09934_2.00:DBP	TTATGYAA	1e0	1	44233	0.247	45621.6	0.2524
M08044_2.00:TBX2:TBX3:TBX4:TBX5	GCMTTCTGGGAWWTGTAGTYT	1e0	1	17	0.0001	49.2	0.0003
M05092_2.00:ARX:BARHL1:BARHL2:BARX1:BARX2:BSX:DLX1:DLX2:DLX3:DLX4:DLX5:DLX6:EMX1:EMX2:ESX1:EVX1:EVX2:GBX1:GBX2:HMX1:HMX2:HMX3:HOXA2:HOXB2:LBX1:LBX2:MEOX1:MEOX2:MNX1:MSX1:MSX2:NANOG:NANOGP8:NKX1-1:NKX1-2:PDX1:RAX:RAX2:TLX1:TLX2:TLX3:UNCX:VAX1:VAX2	STAATTGS	1e0	1	60295	0.3367	61925.6	0.3426
M09237_2.00:IRF1:IRF2	RAAARWGAAAGTGAAAGTRR	1e0	1	100	0.0006	164.5	0.0009
M09245_2.00:IRF1:IRF2	RAAARWGAAAGTGAAAGTRR	1e0	1	100	0.0006	164.5	0.0009
M11377_2.00:EOMES:TBX2:TBX20:TBX3:TBX4:TBX5	CTCACACCTT	1e0	1	2696	0.0151	3007.2	0.0166
M08607_2.00:CIC:SOX1:SOX10:SOX11:SOX12:SOX13:SOX14:SOX15:SOX17:SOX18:SOX2:SOX21:SOX3:SOX4:SOX5:SOX6:SOX7:SOX8:SOX9:SRY	BTATTGTB	1e0	1	50802	0.2837	52301.7	0.2894
M09008_2.00:KLF1:KLF12:KLF2:KLF3:KLF4:KLF5:KLF6:KLF7	CCCRGCCMCRCCCH	1e0	1	1875	0.0105	2134.1	0.0118
M00710_2.00:SOX1:SOX10:SOX11:SOX12:SOX13:SOX14:SOX15:SOX17:SOX18:SOX2:SOX21:SOX3:SOX30:SOX4:SOX5:SOX6:SOX7:SOX8:SOX9:SRY	ANAACAATAV	1e0	1	25140	0.1404	26175	0.1448
M05034_2.00:MEIS1:MEIS2:MEIS3:PKNOX1:PKNOX2:TGIF1:TGIF2:TGIF2LX:TGIF2LY	DTGACAGB	1e0	1	54132	0.3023	55688.6	0.3081
M05035_2.00:MEIS1:MEIS2:MEIS3:PKNOX1:PKNOX2:TGIF1:TGIF2:TGIF2LX:TGIF2LY	DTGACAGB	1e0	1	54132	0.3023	55688.6	0.3081
M10890_2.00:IRF4:IRF8	RAARTGAAACTG	1e0	1	939	0.0052	1123.7	0.0062
M09969_2.00:CEBPG	SRTTRSGMAATS	1e0	1	20755	0.1159	21690	0.12
M10824_2.00:POU1F1	ATGAATAAAT	1e0	1	15227	0.085	16018.8	0.0886
M04443_2.00:SNAI1	TGCACCTGYT	1e0	1	6248	0.0349	6738.7	0.0373
M07950_2.00:ELF1:ELF2:ELF4:ELK1:ELK3:ELK4:ERF:ERG:ETS1:ETS2:ETV1:ETV2:ETV3:ETV3L:ETV4:ETV5:FEV:FLI1:GABPA	GCMTKCTGGGAATTGTAGTTC	1e0	1	13	0.0001	43.9	0.0002
M08731_2.00:TCF12:TCF3:TCF4	CACAGCTGCH	1e0	1	20489	0.1144	21420.4	0.1185
M02393_2.00:ESR1:ESR2:HNF4A:HNF4G:NR1D1:NR1D2:NR1H2:NR1H3:NR1H4:NR2C1:NR2C2:NR2F1:NR2F2:NR2F6:NR4A1:NR4A2:NR4A3:NR5A2:NR6A1:PPARA:PPARD:PPARG:RARA:RARB:RARG:RORA:RORB:RORC:RXRA:RXRB:RXRG:THRA:THRB	NRAGGTCAN	1e0	1	39188	0.2188	40509.5	0.2241
M00312_2.00:CRX:DMBX1:DPRX:GSC:GSC2:OTX1:OTX2:PITX1:PITX2:PITX3:TPRX1	NNNTATTAATTAN	1e0	1	12395	0.0692	13104.1	0.0725
M03030_2.00:FOXA1:FOXA2:FOXA3:FOXB1:FOXB2	ATATTTACATA	1e0	1	6635	0.037	7142.3	0.0395
M03804_2.00:HOXA10:HOXA5:HOXA6:HOXA7:HOXA9:HOXB4:HOXB5:HOXB6:HOXB7:HOXB8:HOXB9:HOXC10:HOXC5:HOXC6:HOXC8:HOXC9:HOXD10:HOXD8:HOXD9	KTAATTAC	1e0	1	40852	0.2281	42205.4	0.2335
M05795_2.00:TBX15:TBX18:TBX20:TBX22	RAGGTGTGAA	1e0	1	15055	0.0841	15846.8	0.0877
M02520_2.00:LIN54	ATTTAAAY	1e0	1	30142	0.1683	31297.3	0.1732
M03081_2.00:ALX1:ALX3:ALX4:ARX:BARHL1:BARHL2:BARX1:BARX2:BSX:DLX1:DLX2:DLX3:DLX4:DLX5:DLX6:DRGX:EMX2:EN1:EN2:GBX1:GBX2:GSX1:GSX2:HOXA1:HOXA2:HOXA3:HOXB1:HOXB2:HOXB3:HOXD1:HOXD3:ISX:LHX1:LHX5:MEOX1:MEOX2:MNX1:MSX1:MSX2:NANOG:NANOGP8:NKX1-1:NKX1-2:PDX1:PHOX2A:PHOX2B:PROP1:PRRX1:PRRX2:SHOX:SHOX2:UNCX:VAX1:VAX2:VSX1:VSX2	NTAATTRB	1e0	1	35708	0.1994	36974.6	0.2046
M04544_2.00:ZNF296	TRSTGGACABT	1e0	1	8233	0.046	8807.6	0.0487
M10135_2.00:MZF1	GTGGGGAGGR	1e0	1	18707	0.1045	19603.4	0.1085
M00488_2.00:MEIS1:MEIS2:MEIS3:PKNOX1:PKNOX2:TGIF1:TGIF2	NTGACAGSY	1e0	1	53737	0.3001	55310.9	0.306
M03132_2.00:HOXA10:HOXA11:HOXA9:HOXB9:HOXC10:HOXC11:HOXC12:HOXC9:HOXD10:HOXD11:HOXD12:HOXD9	DTTTTATTRCY	1e0	1	22022	0.123	23002.7	0.1273
M00369_2.00:NR2E3	MGGGATCAAN	1e0	1	7490	0.0418	8038.6	0.0445
M05410_2.00:ALX1:ALX3:ALX4:ARX:DLX1:DLX2:DLX3:DLX4:DLX5:DLX6:DRGX:ESX1:HOXA2:HOXB2:ISX:LHX1:LHX2:LHX3:LHX4:LHX5:LHX9:MEOX1:MIXL1:MNX1:MSX1:MSX2:PHOX2A:PHOX2B:PROP1:PRRX1:PRRX2:RAX:RAX2:SEBOX:SHOX:SHOX2:UNCX:VSX1:VSX2	NTAATTGS	1e0	1	59278	0.331	60932.6	0.3371
M00833_2.00:EOMES:TBX2:TBX20:TBX3:TBX4:TBX5	AGGTGTBA	1e0	1	18687	0.1043	19585.6	0.1084
M04150_2.00:HAND2	AACACCTGCR	1e0	1	6176	0.0345	6671.1	0.0369
M01029_2.00:TBX2:TBX3:TBX4:TBX5	AGGTGTGA	1e0	1	14427	0.0806	15210.2	0.0842
M06360_2.00:NKX6-1:NKX6-2:NKX6-3	TTTAATTA	1e0	1	31544	0.1761	32740.9	0.1812
M08830_2.00:CEBPA:CEBPB:CEBPE	DRTTGTGCAAT	1e0	1	9686	0.0541	10318.5	0.0571
M05447_2.00:POU2F2	ATGCATATGCAW	1e0	1	2212	0.0124	2503.1	0.0138
M06370_2.00:ALX1:ALX3:ALX4:ARX:BARX1:BARX2:BSX:DLX2:DLX3:DLX4:DLX5:DRGX:EMX1:EMX2:EN1:EN2:ESX1:EVX1:EVX2:GBX1:GBX2:GSX1:GSX2:HESX1:HOXA2:HOXA3:HOXB1:HOXB2:HOXB3:HOXD3:ISX:LBX1:LBX2:LHX1:LHX2:LHX3:LHX4:LHX5:LHX6:LHX8:LHX9:LMX1A:LMX1B:MEOX1:MIXL1:MNX1:MSX1:MSX2:NKX1-1:NKX1-2:NOBOX:NOTO:OTP:PDX1:PHOX2A:PHOX2B:PROP1:PRRX1:PRRX2:RAX:RAX2:SEBOX:SHOX:SHOX2:UNCX:VAX1:VAX2:VSX1:VSX2:ZFHX2:ZFHX3	TTAATTR	1e0	1	38617	0.2156	39951	0.221
M06547_2.00:ALX1:ALX3:ALX4:ARX:BARX1:BARX2:BSX:DLX2:DLX3:DLX4:DLX5:DRGX:EMX1:EMX2:EN1:EN2:ESX1:EVX1:EVX2:GBX1:GBX2:GSX1:GSX2:HESX1:HOXA2:HOXA3:HOXB1:HOXB2:HOXB3:HOXD3:ISX:LBX1:LBX2:LHX1:LHX2:LHX3:LHX4:LHX5:LHX6:LHX8:LHX9:LMX1A:LMX1B:MEOX1:MIXL1:MNX1:MSX1:MSX2:NKX1-1:NKX1-2:NOBOX:NOTO:OTP:PDX1:PHOX2A:PHOX2B:PROP1:PRRX1:PRRX2:RAX:RAX2:SEBOX:SHOX:SHOX2:UNCX:VAX1:VAX2:VSX1:VSX2:ZFHX2:ZFHX3	TTAATTR	1e0	1	38617	0.2156	39951	0.221
M10464_2.00:EBF1	TCCCHDGGG	1e0	1	10392	0.058	11051.6	0.0611
M05228_2.00:HESX1:NOBOX	DTAATTRG	1e0	1	36237	0.2023	37530.9	0.2077
M09855_2.00:ASCL1:ASCL2	CCWBMCACCTGCC	1e0	1	4324	0.0241	4738	0.0262
M11382_2.00:TBX2:TBX3:TBX4:TBX5	TCACACCTG	1e0	1	20624	0.1152	21580.7	0.1194
M05059_2.00:BARX1:BARX2:BSX:DLX1:DLX2:DLX3:DLX4:DLX5:DLX6:EMX1:EMX2:EN1:EN2:EVX1:EVX2:GBX1:GBX2:GSX1:GSX2:HOXA1:HOXA2:HOXA3:HOXA4:HOXA5:HOXB1:HOXB2:HOXB3:HOXB4:HOXB5:HOXC4:HOXC5:HOXD1:HOXD3:HOXD4:ISX:MEOX1:MEOX2:MNX1:MSX1:MSX2:NANOG:NANOGP8:NKX1-1:NKX1-2:PDX1:PROP1:SHOX:SHOX2:UNCX:VAX1:VAX2:VENTX	DTAAYGAB	1e0	1	52700	0.2943	54272.3	0.3003
M11294_2.00:LEF1:TCF7:TCF7L1:TCF7L2	KGWSWWCAAAGV	1e0	1	16973	0.0948	17834.5	0.0987
M02902_2.00:HIC2	RTGCCCACB	1e0	1	32590	0.182	33814.2	0.1871
M02175_2.00:ALX1:ALX3:ALX4:ARX:BARHL1:BARHL2:BARX1:BARX2:BSX:DLX1:DLX2:DLX3:DLX4:DLX5:DLX6:DRGX:EMX1:EMX2:EN1:EN2:ESX1:EVX1:EVX2:GBX1:GBX2:GSX1:GSX2:HMX1:HMX2:HMX3:HOXA1:HOXA2:HOXA3:HOXA4:HOXA5:HOXA6:HOXA7:HOXB1:HOXB2:HOXB3:HOXB4:HOXB5:HOXB6:HOXB7:HOXB8:HOXC4:HOXC5:HOXC6:HOXD1:HOXD3:HOXD4:HOXD8:ISX:LHX3:LHX4:MEOX1:MEOX2:MIXL1:MNX1:MSX1:MSX2:NANOG:NANOGP8:NKX1-1:NKX1-2:NOBOX:NOTO:OTP:PDX1:PHOX2A:PHOX2B:PROP1:PRRX1:PRRX2:RAX:RAX2:SEBOX:SHOX:SHOX2:UNCX:VAX1:VAX2:VENTX:VSX1:VSX2	TTAATTAG	1e0	1	22164	0.1238	23159.9	0.1281
M00820_2.00:ESR1:ESR2:NR1D1:NR1D2:NR1H2:NR1H3:NR1H4:NR2C1:NR2C2:NR2F1:NR2F2:NR2F6:NR4A1:NR4A2:NR4A3:NR5A1:NR5A2:NR6A1:PPARA:PPARD:PPARG:RARA:RARB:RARG:RORA:RORB:RORC:RXRA:RXRB:RXRG:THRA:THRB	KRGGTCAMV	1e0	1	33758	0.1885	35006.2	0.1937
M10198_2.00:EGR1:EGR2:EGR3:EGR4	HGTGGGHGGG	1e0	1	17854	0.0997	18740.2	0.1037
M10254_2.00:SP2	YYGGCCCCGCCCCCC	1e0	1	612	0.0034	767.1	0.0042
M09755_2.00:TFAP2A:TFAP2B:TFAP2C:TFAP2D:TFAP2E	GCCBBVGGS	1e0	1	34624	0.1933	35891.8	0.1986
M08780_2.00:CEBPD	RRTTRBGCAAT	1e0	1	16857	0.0941	17717.6	0.098
M05802_2.00:TBX2:TBX3:TBX4:TBX5	RAGGTGTGAA	1e0	1	7231	0.0404	7777.5	0.043
M01977_2.00:FOXI1:FOXJ3:FOXK1:FOXK2	RYGTAAACAA	1e0	1	43340	0.242	44768.6	0.2477
M10682_2.00:NKX2-1:NKX2-2:NKX2-3:NKX2-4:NKX2-5:NKX2-6:NKX2-8	AAVCACTTVA	1e0	1	22914	0.1279	23932.9	0.1324
M00273_2.00:CRX:DMBX1:DPRX:GSC:GSC2:OTX1:OTX2:PITX1:PITX2:PITX3:TPRX1	NAYTAATCCMN	1e0	1	8134	0.0454	8717.6	0.0482
M04452_2.00:ZNF384	TTTTTTTNNNNNNNNRAAAAAA	1e0	1	1979	0.0111	2258.7	0.0125
M06377_2.00:NKX2-1:NKX2-2:NKX2-3:NKX2-4:NKX2-5:NKX2-6:NKX2-8	TYTCAAGTR	1e0	1	13430	0.075	14194.5	0.0785
M06551_2.00:NKX2-1:NKX2-2:NKX2-3:NKX2-4:NKX2-5:NKX2-6:NKX2-8	TYTCAAGTR	1e0	1	13430	0.075	14194.5	0.0785
M02254_2.00:IRF5:IRF6	NAYCGAWACT	1e0	1	6454	0.036	6970.1	0.0386
M00650_2.00:MYT1L:ST18	AAAGTTTG	1e0	1	33060	0.1846	34302.8	0.1898
M05329_2.00:ALX1:ALX3:ALX4:ARX:BARX1:BARX2:BSX:DLX1:DLX2:DLX3:DLX4:DLX5:DLX6:DRGX:EMX1:EMX2:EN1:EN2:ESX1:EVX1:EVX2:GBX1:GBX2:GSX1:GSX2:HMX1:HMX3:HOXA1:HOXA2:HOXA3:HOXA4:HOXA5:HOXB1:HOXB2:HOXB3:HOXB4:HOXB5:HOXC4:HOXC5:HOXD1:HOXD3:HOXD4:ISX:LHX3:LHX4:MEOX1:MIXL1:MNX1:MSX1:MSX2:NKX1-1:NKX1-2:NOTO:OTP:PDX1:PHOX2A:PHOX2B:PROP1:PRRX1:PRRX2:RAX:RAX2:SEBOX:SHOX:SHOX2:UNCX:VAX1:VAX2:VENTX:VSX1:VSX2	YTAATKAS	1e0	1	42149	0.2354	43561.4	0.241
M09682_2.00:HOXA3:HOXA4:HOXA5:HOXA6:HOXA7:HOXA9:HOXB3:HOXB4:HOXB5:HOXB6:HOXB7:HOXB8:HOXB9:HOXC4:HOXC5:HOXC6:HOXC8:HOXC9:HOXD3:HOXD4:HOXD8:HOXD9:PDX1	TTTTAATTA	1e0	1	20827	0.1163	21797.5	0.1206
M00146_2.00:ZBTB12	NGTTCTAGAY	1e0	1	13962	0.078	14746.7	0.0816
M09759_2.00:TFAP2A:TFAP2B:TFAP2C:TFAP2D:TFAP2E	NGCCYCCGGSS	1e0	1	14694	0.082	15500.1	0.0858
M08711_2.00:SREBF1:SREBF2	VTCACCYSACY	1e0	1	15291	0.0854	16115.5	0.0892
M10027_2.00:CEBPA:CEBPB:CEBPE	NNVTTDDGCAAWN	1e0	1	40521	0.2263	41911.5	0.2319
M03167_2.00:HMBOX1:HNF1A:HNF1B	STTAACTARK	1e0	1	7937	0.0443	8517.9	0.0471
M05183_2.00:CRX:DLX1:DLX2:DLX4:DLX5:EMX1:LHX2:LHX9:PITX1:PITX2:VAX1:VSX1	STAATTRV	1e0	1	59605	0.3328	61297.7	0.3392
M10244_2.00:GFI1:GFI1B	YYCAATCWSD	1e0	1	26339	0.1471	27446.1	0.1519
M10091_2.00:ZEB1:ZEB2	SYGCACCTGKGC	1e0	1	6056	0.0338	6560	0.0363
M05254_2.00:ALX1:ALX3:ALX4:ARX:BARX1:BARX2:BSX:DLX2:DLX3:DRGX:EMX1:EMX2:EN1:EN2:ESX1:EVX1:EVX2:GBX1:GBX2:GSX1:GSX2:HESX1:HOXA2:HOXA3:HOXB2:HOXB3:HOXD3:ISX:LBX1:LBX2:LHX1:LHX2:LHX3:LHX4:LHX5:LHX6:LHX8:LHX9:LMX1A:LMX1B:MEOX1:MIXL1:MNX1:MSX1:MSX2:NKX1-1:NKX1-2:NOBOX:NOTO:OTP:PDX1:PHOX2A:PHOX2B:PROP1:PRRX1:PRRX2:RAX:RAX2:SEBOX:SHOX:SHOX2:UNCX:VAX1:VAX2:VSX1:VSX2:ZFHX2:ZFHX3	NTAATTRR	1e0	1	49264	0.2751	50805.3	0.2811
M08059_2.00:SREBF1:SREBF2	ATCACCCCAT	1e0	1	5220	0.0291	5686.5	0.0315
M01914_2.00:TET1	NNCRCGYTN	1e0	1	40595	0.2267	41992.8	0.2323
M02412_2.00:ESR1:ESR2:HNF4A:NR1D1:NR1D2:NR1H2:NR1H3:NR1H4:NR2C1:NR2C2:NR2F1:NR2F2:NR2F6:NR4A1:NR4A2:NR4A3:NR5A2:NR6A1:PPARA:PPARD:PPARG:RARA:RARB:RARG:RORA:RORB:RORC:RXRA:RXRB:RXRG	RGGTCANN	1e0	1	33845	0.189	35115.6	0.1943
M02257_2.00:IRF9	AACGAAACTA	1e0	1	29007	0.162	30179.7	0.167
M10660_2.00:CRX:DMBX1:DPRX:GSC:GSC2:OTX1:OTX2:PITX1:PITX2:PITX3:TPRX1	WGGATTAKM	1e0	1	34472	0.1925	35757.5	0.1978
M10123_2.00:REST	AAGGTGCT	1e0	1	21080	0.1177	22069.9	0.1221
M02259_2.00:IRF5:IRF6	NAYCGAWACY	1e0	1	19552	0.1092	20502	0.1134
M11100_2.00:ESR1:ESR2:ESRRA:ESRRB:ESRRG:NR1H2:NR1H3:NR2C2:NR2F1:NR2F2:NR2F6:RARA:RARB:RARG:RORA:RORB:RORC	TGACCYV	1e0	1	48469	0.2706	50006.8	0.2767
M08866_2.00:SALL4	CCCACCCHCC	1e0	1	27064	0.1511	28196.2	0.156
M08979_2.00:SALL4	CCCACCCHCC	1e0	1	27064	0.1511	28196.2	0.156
M10710_2.00:MEIS1:MEIS2:MEIS3:PKNOX1:PKNOX2:TGIF1:TGIF2	ATGATTTATGRB	1e0	1	689	0.0038	858.8	0.0048
M04438_2.00:EGR1:EGR2:EGR3:EGR4	CCCGCCCACGCVC	1e0	1	3604	0.0201	3992.5	0.0221
M10571_2.00:FOXC1:FOXC2:FOXD3:FOXE1:FOXI1:FOXL1:FOXL2:FOXS1	WAAAATAAATATWNKG	1e0	1	2707	0.0151	3043.6	0.0168
M03329_2.00:HSF1:HSF2:HSF4	GAAYRTTCTAGAA	1e0	1	883	0.0049	1075.3	0.0059
M10842_2.00:POU4F1	TAATTTATKCH	1e0	1	13676	0.0764	14467.2	0.08
M02988_2.00:EHF:ELF1:ELF2:ELF3:ELF4:ELF5:ETV6:ETV7:SPI1:SPIC	ACCCGGAAGTD	1e0	1	4578	0.0256	5021.9	0.0278
M00256_2.00:FOXC1:FOXC2:FOXD1:FOXD2:FOXD3:FOXD4:FOXD4L1:FOXD4L3:FOXD4L4:FOXD4L5:FOXD4L6:FOXE1:FOXF1:FOXF2:FOXG1:FOXI1:FOXI3:FOXK2:FOXL1:FOXL2:FOXP4:FOXS1	NNHWAATYACATN	1e0	1	30695	0.1714	31919.6	0.1766
M07626_2.00:ZNF282	CTCCCS	1e0	1	26865	0.15	28007	0.155
M05248_2.00:CDX1:CDX2:CDX4	NTTTAYGAYN	1e0	1	35406	0.1977	36728.3	0.2032
M05197_2.00:ALX1:ALX3:ALX4:ARX:BARX1:BARX2:BSX:DLX2:DLX3:DLX5:DRGX:EMX1:EMX2:EN1:EN2:ESX1:EVX1:EVX2:GBX1:GBX2:GSX1:GSX2:HESX1:HOXA2:HOXA3:HOXB2:HOXB3:HOXD3:ISX:LBX1:LBX2:LHX1:LHX2:LHX3:LHX4:LHX5:LHX6:LHX8:LHX9:LMX1A:LMX1B:MEOX1:MIXL1:MNX1:MSX1:MSX2:NKX1-1:NKX1-2:NOBOX:NOTO:OTP:PDX1:PHOX2A:PHOX2B:PROP1:PRRX1:PRRX2:RAX:RAX2:SEBOX:SHOX:SHOX2:UNCX:VAX1:VAX2:VSX1:VSX2:ZFHX2:ZFHX3	NTAAYGMN	1e0	1	62751	0.3504	64518.5	0.357
M00255_2.00:FOXC1:FOXC2:FOXD1:FOXD2:FOXD3:FOXD4:FOXD4L1:FOXD4L3:FOXD4L4:FOXD4L5:FOXD4L6:FOXE1:FOXF1:FOXF2:FOXG1:FOXI1:FOXI3:FOXK2:FOXL1:FOXL2:FOXP4:FOXS1	NRTATATWATNN	1e0	1	17729	0.099	18644.6	0.1032
M09060_2.00:EHF:ELF1:ELF2:ELF3:ELF4:ELF5:ETV6:ETV7	RAACVAGGAAGTRG	1e0	1	3850	0.0215	4257.8	0.0236
M09066_2.00:EHF:ELF1:ELF2:ELF3:ELF4:ELF5:ETV6:ETV7	RAACVAGGAAGTRG	1e0	1	3850	0.0215	4257.8	0.0236
M03177_2.00:ISL1:ISL2:NOTO:SHOX:SHOX2:VSX1	TTAAGTGC	1e0	1	34856	0.1946	36169.7	0.2001
M09459_2.00:ARNT:ARNT2	GCACGTAY	1e0	1	10631	0.0594	11327.5	0.0627
M09594_2.00:IRF1:IRF2	GAAAGTGAAAGT	1e0	1	2052	0.0115	2347.5	0.013
M08868_2.00:KLF1:KLF12:KLF2:KLF3:KLF4:KLF5:KLF6:KLF7:KLF8	CCCWGCCMCACCCW	1e0	1	2471	0.0138	2796.2	0.0155
M00793_2.00:FOXC2:FOXJ3:FOXK2:FOXP1:FOXP2:FOXP3:FOXP4	NGTAAACAA	1e0	1	38202	0.2133	39584.9	0.219
M05380_2.00:ALX1:ALX3:ALX4:ARX:BARHL1:BARHL2:BARX1:BARX2:BSX:DLX1:DLX2:DLX3:DLX4:DLX5:DLX6:DRGX:EMX1:EMX2:EN1:EN2:ESX1:EVX1:EVX2:GBX1:GBX2:GSX1:GSX2:HMX1:HMX2:HMX3:HOXA1:HOXA2:HOXA3:HOXA4:HOXA5:HOXB1:HOXB2:HOXB3:HOXB4:HOXB5:HOXC4:HOXC5:HOXD1:HOXD3:HOXD4:ISX:MEOX1:MEOX2:MIXL1:MNX1:MSX1:MSX2:NANOG:NANOGP8:NKX1-1:NKX1-2:PDX1:PHOX2A:PHOX2B:PROP1:PRRX1:PRRX2:RAX:RAX2:SEBOX:SHOX:SHOX2:UNCX:VAX1:VAX2:VENTX:VSX1:VSX2	NTAATTGV	1e0	1	58316	0.3256	60030.6	0.3321
M00311_2.00:CRX:DMBX1:DPRX:GSC:GSC2:OTX1:OTX2:PITX1:PITX2:PITX3:TPRX1	TTAATCCC	1e0	1	10177	0.0568	10862.9	0.0601
M09441_2.00:THAP11	KGCATBCTGGGARTTGTAGTYC	1e0	1	12	0.0001	45.9	0.0003
M02892_2.00:ZNF740	CCCCCCCCAC	1e0	1	1080	0.006	1296.3	0.0072
M11308_2.00:SOX1:SOX10:SOX11:SOX12:SOX13:SOX14:SOX15:SOX17:SOX18:SOX2:SOX21:SOX3:SOX30:SOX4:SOX5:SOX6:SOX7:SOX8:SOX9:SRY	ACAAAGGG	1e0	1	37195	0.2077	38565.3	0.2134
M00320_2.00:NKX2-1:NKX2-2:NKX2-3:NKX2-4:NKX2-5:NKX2-6:NKX2-8	NTYAAGTGG	1e0	1	51675	0.2885	53296.7	0.2949
M08894_2.00:KLF1:KLF12:KLF2:KLF3:KLF4:KLF5:KLF6:KLF7	GCCMCRCCCW	1e0	1	7950	0.0444	8553.5	0.0473
M03235_2.00:ALX1:ALX3:ALX4:ARX:BARHL1:BARHL2:BARX1:BARX2:BSX:DLX1:DLX2:DLX3:DLX4:DLX5:DLX6:DRGX:EMX1:EMX2:EN1:EN2:ESX1:EVX1:EVX2:GBX1:GBX2:GSX1:GSX2:HMX1:HMX2:HMX3:HOXA1:HOXA2:HOXA3:HOXA4:HOXA5:HOXB1:HOXB2:HOXB3:HOXB4:HOXB5:HOXC4:HOXC5:HOXD1:HOXD3:HOXD4:ISX:MEOX1:MEOX2:MIXL1:MNX1:MSX1:MSX2:NANOG:NANOGP8:NKX1-1:NKX1-2:PDX1:PHOX2A:PHOX2B:PROP1:PRRX1:PRRX2:RAX:RAX2:SEBOX:SHOX:SHOX2:UNCX:VAX1:VAX2:VENTX:VSX1:VSX2	BTAATTGG	1e0	1	57269	0.3198	58980	0.3263
M10665_2.00:BARHL1:BARHL2:BARX1:BARX2:BSX:DLX1:DLX2:DLX3:DLX4:DLX5:DLX6:EVX1:EVX2:GBX1:GBX2:HMX1:HMX2:HMX3:HOXA1:HOXA2:HOXA3:HOXB1:HOXB2:HOXB3:HOXD1:HOXD3:MEOX1:MEOX2:MNX1:MSX1:MSX2:NANOG:NANOGP8:PDX1:VENTX	TTWRMADAACAAAGGAAVNN	1e0	1	3533	0.0197	3928.4	0.0217
M05091_2.00:ARX:BARHL1:BARHL2:BARX1:BARX2:BSX:DLX1:DLX2:DLX3:DLX4:DLX5:DLX6:EMX1:EMX2:ESX1:EVX1:EVX2:GBX1:GBX2:HMX1:HMX2:HMX3:HOXA2:HOXB2:LBX1:LBX2:MEOX1:MEOX2:MNX1:MSX1:MSX2:NANOG:NANOGP8:NKX1-1:NKX1-2:PDX1:RAX:RAX2:TLX1:TLX2:TLX3:UNCX:VAX1:VAX2	STAAACGN	1e0	1	38081	0.2126	39473.8	0.2184
M09799_2.00:SREBF1:SREBF2	CSVVTCACCCCASGN	1e0	1	2898	0.0162	3255.2	0.018
M06516_2.00:ALX1:ALX3:ALX4:ARX:BARX1:BARX2:DRGX:EMX1:EMX2:EN1:EN2:ESX1:GBX1:GBX2:GSX1:GSX2:HESX1:HOXA2:HOXA3:HOXA4:HOXA5:HOXB2:HOXB3:HOXB4:HOXB5:HOXC4:HOXC5:HOXD3:HOXD4:ISX:LHX2:LHX3:LHX4:LHX6:LHX8:LHX9:LMX1A:LMX1B:MEOX1:MIXL1:MNX1:MSX1:MSX2:NKX1-1:NKX1-2:NOBOX:NOTO:OTP:PDX1:PHOX2A:PHOX2B:PROP1:PRRX1:PRRX2:RAX:RAX2:SEBOX:SHOX:SHOX2:UNCX:VAX1:VAX2:VSX1:VSX2:ZFHX2	TTAATTA	1e0	1	35675	0.1992	37021.3	0.2048
M00792_2.00:FOXP1:FOXP2:FOXP3:FOXP4	GTAAACAA	1e0	1	36385	0.2032	37746.1	0.2088
M10885_2.00:IRF4:IRF8	RGGAAGTGA	1e0	1	39884	0.2227	41312.5	0.2286
M04151_2.00:HAND2	AACACCTGCR	1e0	1	6780	0.0379	7337.1	0.0406
M04306_2.00:CEBPG	CRTTACGCAAYV	1e0	1	1664	0.0093	1934.1	0.0107
M02422_2.00:ESR1:ESR2:HNF4G:NR1D1:NR1D2:NR1H2:NR1H3:NR1H4:NR2C1:NR2C2:NR2F1:NR2F2:NR2F6:NR6A1:PPARA:PPARD:PPARG:RARA:RARB:RARG:RORA:RORB:RORC:RXRA:RXRB:RXRG	NAGGTCAH	1e0	1	33823	0.1889	35134.2	0.1944
M02423_2.00:ESR1:ESR2:ESRRA:ESRRB:ESRRG:NR1H2:NR1H3:NR1H4:NR2C1:NR2C2:NR2F1:NR2F2:NR2F6:NR4A1:RARA:RARB:RARG:RORA:RORB:RORC:RXRA:RXRB:RXRG	NAGGTCAH	1e0	1	33823	0.1889	35134.2	0.1944
M09154_2.00:DBX2:NKX3-1:NKX3-2	NTTAAGTGCTTD	1e0	1	8990	0.0502	9638.6	0.0533
M09184_2.00:DBX2:NKX3-1:NKX3-2	NTTAAGTGCTTD	1e0	1	8990	0.0502	9638.6	0.0533
M10658_2.00:ALX1:ALX3:ALX4:ARX:DRGX:EMX1:EMX2:EN1:EN2:ESX1:GBX1:GBX2:GSX1:GSX2:HESX1:HOXA2:HOXA3:HOXB2:HOXB3:HOXD3:ISX:LHX1:LHX2:LHX3:LHX4:LHX5:LHX6:LHX8:LHX9:LMX1A:LMX1B:MIXL1:MNX1:MSX1:MSX2:NOBOX:NOTO:OTP:PDX1:PHOX2A:PHOX2B:PROP1:PRRX1:PRRX2:RAX:RAX2:SEBOX:SHOX:SHOX2:UNCX:VAX1:VAX2:VSX1:VSX2:ZFHX2	AATTAATTAA	1e0	1	10446	0.0583	11150.3	0.0617
M00470_2.00:HOXA10:HOXA11:HOXA5:HOXA6:HOXA7:HOXA9:HOXB5:HOXB6:HOXB8:HOXB9:HOXC10:HOXC11:HOXC5:HOXC6:HOXC8:HOXC9:HOXD10:HOXD11:HOXD8:HOXD9	NGTAATTAAN	1e0	1	18785	0.1049	19749.5	0.1093
M08142_2.00:IRF1:IRF2	AAAVWGAAAGTGAAAGTAAAN	1e0	1	153	0.0009	241.1	0.0013
M10545_2.00:FOXA1:FOXA2:FOXA3:FOXB1	TGTTTGYTTWD	1e0	1	26176	0.1462	27331.8	0.1512
M09188_2.00:ALX1:ALX3:ALX4:ARX:DRGX:EMX1:EMX2:EN1:EN2:ESX1:GBX1:GBX2:GSX1:GSX2:HESX1:HOXA2:HOXA3:HOXB2:HOXB3:HOXD3:ISX:LHX1:LHX2:LHX3:LHX4:LHX5:LHX6:LHX8:LHX9:LMX1A:LMX1B:MIXL1:MNX1:MSX1:MSX2:NOBOX:NOTO:OTP:PDX1:PHOX2A:PHOX2B:PROP1:PRRX1:PRRX2:RAX:RAX2:SEBOX:SHOX:SHOX2:UNCX:VAX1:VAX2:VSX1:VSX2:ZFHX2	NCTAATKRM	1e0	1	61855	0.3454	63650.8	0.3522
M03572_2.00:TBX1:TBX10	AGGTGTGA	1e0	1	12900	0.072	13694.5	0.0758
M02888_2.00:KLF14:KLF16	GCCACGCCCCC	1e0	1	2504	0.014	2841.3	0.0157
M10204_2.00:RREB1	GRGWGGGGTTGGGGGG	1e0	1	817	0.0046	1010.5	0.0056
M04513_2.00:KLF15	GCCACGCCCCCC	1e0	1	2799	0.0156	3156.1	0.0175
M10742_2.00:NKX2-1:NKX2-2:NKX2-3:NKX2-4:NKX2-5:NKX2-6:NKX2-8	TYAAGTG	1e0	1	36925	0.2062	38315.7	0.212
M10785_2.00:ALX1:ALX3:ALX4:ARX:BARX1:BARX2:BSX:DLX1:DLX2:DLX3:DLX4:DLX5:DLX6:DRGX:EMX1:EMX2:EN1:EN2:ESX1:EVX1:EVX2:GBX1:GBX2:GSX1:GSX2:HESX1:HMX1:HMX3:HOXA1:HOXA2:HOXA3:HOXA4:HOXA5:HOXB1:HOXB2:HOXB3:HOXB4:HOXB5:HOXC4:HOXC5:HOXD1:HOXD3:HOXD4:ISX:LHX2:LHX3:LHX4:LHX6:LHX8:LHX9:LMX1A:LMX1B:MEOX1:MIXL1:MNX1:MSX1:MSX2:NKX1-1:NKX1-2:NOBOX:NOTO:OTP:PDX1:PHOX2A:PHOX2B:PROP1:PRRX1:PRRX2:RAX:RAX2:SEBOX:SHOX:SHOX2:UNCX:VAX1:VAX2:VENTX:VSX1:VSX2:ZFHX2	CCAATTA	1e0	1	43916	0.2452	45436.1	0.2514
M09016_2.00:SP1:SP3:SP5:SP6:SP8:SP9	CYCCTCCCCCYYCCCCYCCCCCYC	1e0	1	354	0.002	484.2	0.0027
M01087_2.00:LIN54	WAWTTYAAAH	1e0	1	39859	0.2226	41306.5	0.2285
M00160_2.00:FOXC2:FOXD1:FOXD2:FOXD3:FOXG1:FOXI1:FOXI2:FOXI3:FOXJ2:FOXJ3:FOXK1:FOXK2:FOXP1:FOXP3:FOXP4	NRTAAACAAA	1e0	1	34578	0.1931	35923.2	0.1988
M06492_2.00:ALX1:ALX3:ALX4:ARX:DRGX:EMX1:EMX2:EN1:EN2:ESX1:GBX1:GBX2:GSX1:GSX2:HESX1:HOXA2:HOXA3:HOXB2:HOXB3:HOXD3:ISX:LHX1:LHX2:LHX3:LHX4:LHX5:LHX6:LHX8:LHX9:LMX1A:LMX1B:MIXL1:MNX1:MSX1:MSX2:NOBOX:NOTO:OTP:PDX1:PHOX2A:PHOX2B:PROP1:PRRX1:PRRX2:RAX:RAX2:SEBOX:SHOX:SHOX2:UNCX:VAX1:VAX2:VSX1:VSX2:ZFHX2	YTAATTA	1e0	1	51610	0.2882	53260.4	0.2947
M10866_2.00:HSF1:HSF2:HSF4	GAANHTTCTGGAAN	1e0	1	4355	0.0243	4805.2	0.0266
M02384_2.00:MYRF	TGGTACCR	1e0	1	757	0.0042	944.6	0.0052
M03118_2.00:ALX1:ALX3:ALX4:ARX:BARHL1:BARHL2:BARX1:BARX2:BSX:DLX1:DLX2:DLX3:DLX4:DLX5:DLX6:DRGX:EMX1:EMX2:EN1:EN2:GBX1:GBX2:GSX1:GSX2:HMX1:HMX3:HOXA1:HOXA2:HOXA3:HOXB1:HOXB2:HOXB3:HOXD1:HOXD3:ISX:LHX1:LHX5:MEOX1:MEOX2:MNX1:MSX1:MSX2:NANOG:NANOGP8:NKX1-1:NKX1-2:PDX1:PHOX2A:PHOX2B:PROP1:PRRX1:PRRX2:SHOX:SHOX2:UNCX:VAX1:VAX2:VSX1:VSX2	NTAATTGB	1e0	1	48173	0.269	49771.7	0.2754
M10300_2.00:SP1:SP3:SP4:SP5:SP8:SP9	NGGGGGCGGGGCB	1e0	1	1951	0.0109	2250.1	0.0124
M04972_2.00:BARX1:BARX2:BSX:EMX1:EMX2:EN1:EN2:EVX1:EVX2:GBX1:GBX2:GSX1:GSX2:HMX1:HMX2:HMX3:HOXA1:HOXA2:HOXA3:HOXA4:HOXA5:HOXA6:HOXA7:HOXA9:HOXB1:HOXB2:HOXB3:HOXB4:HOXB5:HOXB6:HOXB7:HOXB8:HOXB9:HOXC4:HOXC5:HOXC6:HOXC8:HOXC9:HOXD1:HOXD3:HOXD4:HOXD8:HOXD9:ISX:MEOX1:MEOX2:MNX1:NKX1-1:NKX1-2:NOTO:OTP:PDX1:VAX1:VAX2:VENTX	STAATKAC	1e0	1	62197	0.3473	64008.2	0.3542
M10538_2.00:FOXO1:FOXO3:FOXO4:FOXO6:FOXP4	TRTAAACAARTW	1e0	1	15786	0.0881	16678.6	0.0923
M00128_2.00:BCL6B	NTYTTTCTAGRN	1e0	1	28074	0.1568	29287.9	0.162
M11232_2.00:NFATC1:NFATC2:NFATC3:NFATC4	TGGAAAAWN	1e0	1	66872	0.3734	68750.8	0.3804
M02400_2.00:HNF4A:HNF4G:NR1H4:NR2C1:NR2C2:NR2F1:NR2F2:NR2F6:NR4A1:NR4A2:NR4A3:NR5A1:NR5A2:NR6A1:PPARA:PPARD:PPARG:RARA:RARB:RARG:RORA:RORB:RORC:RXRA:RXRB:RXRG:THRA:THRB	GGGGTCAH	1e0	1	31936	0.1783	33235.4	0.1839
M02402_2.00:HNF4A:HNF4G:NR1H4:NR2C1:NR2C2:NR2F1:NR2F2:NR2F6:NR4A1:NR4A2:NR4A3:NR5A1:NR5A2:NR6A1:PPARA:PPARD:PPARG:RARA:RARB:RARG:RORA:RORB:RORC:RXRA:RXRB:RXRG:THRA	RRGGTCAH	1e0	1	31936	0.1783	33235.4	0.1839
M10020_2.00:CEBPD	TTKNGCAATV	1e0	1	43610	0.2435	45137.7	0.2497
M04547_2.00:ZBTB26	NTTTTCTRGATH	1e0	1	8402	0.0469	9042.5	0.05
M11031_2.00:SETDB1	CGVRGCATKCTGGGAAWTGTAGTY	1e0	1	10	0.0001	44	0.0002
M05038_2.00:ALX1:ALX3:ALX4:ARX:BARX1:BARX2:BSX:DLX1:DLX2:DLX3:DLX4:DLX5:DLX6:DRGX:EMX1:EMX2:EN1:EN2:ESX1:EVX1:EVX2:GBX1:GBX2:GSX1:GSX2:HESX1:HOXA2:HOXA3:HOXB2:HOXB3:HOXD3:ISX:LBX1:LBX2:LHX1:LHX2:LHX3:LHX4:LHX5:LHX6:LHX8:LHX9:LMX1A:LMX1B:MEOX1:MIXL1:MNX1:MSX1:MSX2:NKX1-1:NKX1-2:NOBOX:NOTO:OTP:PDX1:PHOX2A:PHOX2B:PROP1:PRRX1:PRRX2:RAX:RAX2:SEBOX:SHOX:SHOX2:UNCX:VAX1:VAX2:VSX1:VSX2:ZFHX2:ZFHX3	NTAAYGAR	1e0	1	64655	0.361	66507.4	0.368
M04337_2.00:FOS:FOSB:FOSL1:FOSL2	GATGACGTCATC	1e0	1	752	0.0042	940.3	0.0052
M09674_2.00:CDX1:CDX2:CDX4:HOXA13:HOXC13	TTTTATGRYY	1e0	1	27627	0.1543	28833.3	0.1595
M11184_2.00:NR1D1:NR1D2:NR2C1:NR2C2:NR2F1:NR2F2:NR2F6:NR6A1:PPARA:PPARD:PPARG:RARA:RARB:RARG:RORA:RORB:RORC:RXRA:RXRB:RXRG	TGACCTY	1e0	1	55527	0.3101	57251	0.3168
M08937_2.00:WT1	CYCCYCCYCCTCCCCCBCCC	1e0	1	631	0.0035	804.7	0.0045
M08968_2.00:WT1	CYCCYCCYCCTCCCCCBCCC	1e0	1	631	0.0035	804.7	0.0045
M09767_2.00:ARID5A:ARID5B	AACCACAATACCAA	1e0	1	914	0.0051	1121.2	0.0062
M02397_2.00:ESR1:ESR2:NR1D1:NR1D2:NR1H2:NR1H3:NR1H4:NR2C1:NR2C2:NR2F1:NR2F2:NR2F6:NR4A1:NR4A2:NR4A3:NR5A2:NR6A1:PPARA:PPARD:PPARG:RARA:RARB:RARG:RORA:RORB:RORC:RXRA:RXRB:RXRG	RGGTCANN	1e0	1	35385	0.1976	36760.7	0.2034
M09856_2.00:ASCL1:ASCL2	HHACACCTGC	1e0	1	17984	0.1004	18947.4	0.1048
M10136_2.00:MZF1	TGGGGAG	1e0	1	47570	0.2656	49172.6	0.2721
M09928_2.00:CEBPA:CEBPB:CEBPE	ATTDCVWMAB	1e0	1	45440	0.2537	47008.3	0.2601
M05167_2.00:ARX:BARHL1:BARHL2:BARX1:BARX2:BSX:DLX1:DLX2:DLX3:DLX4:DLX5:DLX6:EMX1:EMX2:ESX1:EVX1:EVX2:GBX1:GBX2:HMX1:HMX2:HMX3:HOXA2:HOXB2:LBX1:LBX2:MEOX1:MEOX2:MNX1:MSX1:MSX2:NANOG:NANOGP8:NKX1-1:NKX1-2:PDX1:RAX:RAX2:TLX1:TLX2:TLX3:UNCX:VAX1:VAX2	CTAAACGG	1e0	1	31948	0.1784	33257.7	0.184
M04901_2.00:ALX1:ALX3:ALX4:ARX:BARHL1:BARHL2:BARX1:BARX2:BSX:DLX1:DLX2:DLX3:DLX4:DLX5:DLX6:DRGX:EMX1:EMX2:EN1:EN2:ESX1:EVX1:EVX2:GBX1:GBX2:GSX1:GSX2:HMX1:HMX2:HMX3:HOXA1:HOXA2:HOXA3:HOXA4:HOXA5:HOXB1:HOXB2:HOXB3:HOXB4:HOXB5:HOXC12:HOXC4:HOXC5:HOXD1:HOXD3:HOXD4:ISX:LBX1:LBX2:LHX1:LHX5:MEOX1:MEOX2:MIXL1:MNX1:MSX1:MSX2:NANOG:NANOGP8:NKX1-1:NKX1-2:OTP:PDX1:PHOX2A:PHOX2B:PROP1:PRRX1:PRRX2:RAX:RAX2:SEBOX:SHOX:SHOX2:UNCX:VAX1:VAX2:VENTX:VSX1:VSX2	NTAATGAB	1e0	1	77061	0.4303	79076.3	0.4375
M05806_2.00:TBX6	TTMACACCTH	1e0	1	19581	0.1093	20593.7	0.1139
M07727_2.00:ZNF460	CGCCGCCTCCCC	1e0	1	2172	0.0121	2493	0.0138
M02095_2.00:ALX1:ALX3:ALX4:ARX:BARX1:BARX2:BSX:DLX1:DLX2:DLX3:DLX4:DLX5:DLX6:DRGX:EMX1:EMX2:EN1:EN2:ESX1:EVX1:EVX2:GBX1:GBX2:GSX1:GSX2:HESX1:HOXA1:HOXA2:HOXA3:HOXB1:HOXB2:HOXB3:HOXD3:ISL1:ISL2:ISX:LBX1:LBX2:LHX1:LHX2:LHX3:LHX4:LHX5:LHX6:LHX8:LHX9:LMX1A:LMX1B:MEOX1:MIXL1:MNX1:MSX1:MSX2:NKX1-1:NKX1-2:NOBOX:NOTO:OTP:PDX1:PHOX2A:PHOX2B:PROP1:PRRX1:PRRX2:RAX:RAX2:SEBOX:SHOX:SHOX2:UNCX:VAX1:VAX2:VSX1:VSX2:ZFHX2:ZFHX3	YTAATTRR	1e0	1	42460	0.2371	43984.1	0.2434
M08812_2.00:CEBPD	GGTTGTGCAAT	1e0	1	6501	0.0363	7068.8	0.0391
M11315_2.00:LEF1:TCF7:TCF7L1:TCF7L2	TCAAAGG	1e0	1	48638	0.2716	50270.1	0.2781
M11212_2.00:PAX1:PAX2:PAX3:PAX5:PAX6:PAX7:PAX8:PAX9	RRDGARGCAG	1e0	1	83847	0.4682	85945.1	0.4755
M04455_2.00:KLF1:KLF12:KLF2:KLF3:KLF4:KLF5:KLF6:KLF7	NRCCACGCCCW	1e0	1	9679	0.054	10380.4	0.0574
M08864_2.00:PATZ1	CCYCCBCCCCCKCCCCCTCCCC	1e0	1	233	0.0013	344	0.0019
M04913_2.00:HOXA10:HOXA5:HOXA6:HOXA7:HOXA9:HOXB5:HOXB6:HOXB7:HOXB8:HOXB9:HOXC10:HOXC5:HOXC6:HOXC8:HOXC9:HOXD10:HOXD8:HOXD9	DTAATTAC	1e0	1	48717	0.272	50356.4	0.2786
M09768_2.00:ARID3A:ARID3B:ARID3C	THRATTAATN	1e0	1	32388	0.1809	33719.3	0.1866
M05385_2.00:BARX1:BARX2:BSX:EMX1:EMX2:EN1:EN2:EVX1:EVX2:GBX1:GBX2:GSX1:GSX2:HMX1:HMX2:HMX3:HOXA1:HOXA2:HOXA3:HOXA4:HOXA5:HOXA6:HOXA7:HOXB1:HOXB2:HOXB3:HOXB4:HOXB5:HOXB6:HOXB7:HOXB8:HOXC4:HOXC5:HOXC6:HOXD1:HOXD3:HOXD4:HOXD8:ISX:MEOX1:MEOX2:MNX1:NKX1-1:NKX1-2:NOTO:OTP:PDX1:TLX2:VAX1:VAX2:VENTX	NTAATGAB	1e0	1	49882	0.2785	51543.9	0.2852
M02805_2.00:FIGLA	AMCACCTGKT	1e0	1	19748	0.1103	20776.1	0.115
M09640_2.00:SOX1:SOX10:SOX11:SOX12:SOX13:SOX14:SOX15:SOX17:SOX18:SOX2:SOX21:SOX3:SOX30:SOX4:SOX5:SOX6:SOX7:SOX8:SOX9:SRY	CCATTGTTNY	1e0	1	49994	0.2792	51658.8	0.2858
M00225_2.00:KLF1	NATAWATTATNN	1e0	1	19476	0.1088	20497.1	0.1134
M08019_2.00:STAT2	TTHAGTTTCRKTTTC	1e0	1	850	0.0047	1055.3	0.0058
M03205_2.00:ALX1:ALX3:ALX4:ARX:BARX1:BARX2:BSX:DLX1:DLX2:DLX3:DLX4:DLX5:DLX6:DRGX:EMX1:EMX2:EN1:EN2:ESX1:EVX1:EVX2:GBX1:GBX2:GSX1:GSX2:HMX1:HMX3:HOXA1:HOXA2:HOXA3:HOXA4:HOXA5:HOXB1:HOXB2:HOXB3:HOXB4:HOXB5:HOXC4:HOXC5:HOXD1:HOXD3:HOXD4:ISX:LHX3:LHX4:MEOX1:MIXL1:MNX1:MSX1:MSX2:NKX1-1:NKX1-2:NOTO:OTP:PDX1:PHOX2A:PHOX2B:PROP1:PRRX1:PRRX2:RAX:RAX2:SEBOX:SHOX:SHOX2:UNCX:VAX1:VAX2:VENTX:VSX1:VSX2	NYTAATTAGD	1e0	1	34658	0.1935	36044.6	0.1994
M11172_2.00:ESR1:ESR2:HNF4A:HNF4G:NR1D1:NR1D2:NR1H2:NR1H3:NR1H4:NR2C1:NR2C2:NR2F1:NR2F2:NR2F6:NR4A1:NR4A2:NR4A3:NR5A2:NR6A1:PPARA:PPARD:PPARG:RARA:RARB:RARG:RORA:RORB:RORC:RXRA:RXRB:RXRG:THRA:THRB	TGACCTT	1e0	1	33527	0.1872	34890.6	0.193
M04474_2.00:ZNF787	TGCCTCAGTTTMCCC	1e0	1	670	0.0037	853.6	0.0047
M08884_2.00:EGR1:EGR2:EGR3:EGR4	CCCCDCCCMCWCCCCCYC	1e0	1	1209	0.0068	1453.3	0.008
M08106_2.00:E2F1:E2F2:E2F3:E2F4:E2F5:E2F6	TGGCGCCAWR	1e0	1	2473	0.0138	2822.6	0.0156
M10712_2.00:MEIS1:MEIS2:MEIS3:PKNOX1:PKNOX2:TGIF1:TGIF2:TGIF2LX:TGIF2LY	GRBTGAYAGATR	1e0	1	13100	0.0731	13934.8	0.0771
M08907_2.00:KLF15	CCCCCCCCHBCYCCTCCCC	1e0	1	797	0.0045	997.9	0.0055
M08987_2.00:KLF15	CCCCCCCCHBCYCCTCCCC	1e0	1	797	0.0045	997.9	0.0055
M06228_2.00:BARX1:BARX2:BSX:EMX1:EMX2:EN1:EN2:EVX1:EVX2:GBX1:GBX2:GSX1:GSX2:HESX1:HMX1:HMX2:HMX3:HOXA1:HOXA2:HOXA3:HOXA4:HOXA5:HOXA6:HOXA7:HOXB1:HOXB2:HOXB3:HOXB4:HOXB5:HOXB6:HOXB7:HOXB8:HOXC4:HOXC5:HOXC6:HOXD1:HOXD3:HOXD4:HOXD8:ISX:MEOX1:MEOX2:MNX1:NKX1-1:NKX1-2:NOTO:OTP:PDX1:TLX1:TLX3:VAX1:VAX2:VENTX	NYTAATGA	1e0	1	45695	0.2552	47298.6	0.2617
M02406_2.00:NR1D1:NR1D2:NR1H2:NR1H3:NR1H4:NR2C1:NR2C2:NR2F1:NR2F2:NR2F6:NR4A1:NR4A2:NR4A3:NR5A1:NR5A2:NR6A1:PPARA:PPARD:PPARG:RARA:RARB:RARG:RORA:RORB:RORC:RXRA:RXRB:RXRG:THRA:THRB	SAGGTCAN	1e0	1	34226	0.1911	35611.3	0.197
M06280_2.00:ALX1:ALX3:ALX4:ARX:BARX1:BARX2:BSX:DLX1:DLX2:DLX3:DLX4:DLX5:DLX6:DRGX:EMX1:EMX2:EN1:EN2:ESX1:EVX1:EVX2:GBX1:GBX2:GSX1:GSX2:HESX1:HMX1:HMX3:HOXA1:HOXA2:HOXA3:HOXA4:HOXA5:HOXA7:HOXB1:HOXB2:HOXB3:HOXB4:HOXB5:HOXB7:HOXC4:HOXC5:HOXD1:HOXD3:HOXD4:ISX:LHX3:LHX4:MEOX1:MEOX2:MNX1:MSX1:MSX2:NANOG:NANOGP8:NKX1-1:NKX1-2:NOTO:OTP:PDX1:PHOX2A:PHOX2B:PROP1:PRRX1:PRRX2:SHOX:SHOX2:UNCX:VAX1:VAX2:VENTX:VSX1:VSX2	NNYTAATKAS	1e0	1	48550	0.2711	50205.5	0.2778
M09010_2.00:ZNF143:ZNF76	GRACTACAWTTCCCAGMAKGCC	1e0	1	16	0.0001	56.9	0.0003
M03158_2.00:ARX:BARHL1:BARHL2:BARX1:BARX2:BSX:DLX1:DLX2:DLX3:DLX4:DLX5:DLX6:EMX1:EMX2:ESX1:EVX1:EVX2:GBX1:GBX2:HMX1:HMX2:HMX3:HOXA2:HOXB2:LBX1:LBX2:MEOX1:MEOX2:MNX1:MSX1:MSX2:NANOG:NANOGP8:NKX1-1:NKX1-2:PDX1:RAX:RAX2:TLX1:TLX2:TLX3:UNCX:VAX1:VAX2	NNTAATTGSY	1e0	1	43676	0.2439	45248.5	0.2504
M01992_2.00:FOXI1:FOXI3:FOXJ2:FOXJ3:FOXP3	ATAAACAA	1e0	1	30814	0.1721	32130	0.1778
M05807_2.00:EOMES:TBR1:TBX21:TBX5	DAGGTGTGAA	1e0	1	11268	0.0629	12042	0.0666
M05805_2.00:TBX6	DAGGTGTGAA	1e0	1	14948	0.0835	15848	0.0877
M10639_2.00:ALX1:ALX3:ALX4:ARX:BARHL1:BARHL2:BARX1:BARX2:BSX:DLX1:DLX2:DLX3:DLX4:DLX5:DLX6:DRGX:EMX2:EN1:EN2:GBX1:GBX2:GSX1:GSX2:HOXA1:HOXA2:HOXA3:HOXB1:HOXB2:HOXB3:HOXD1:HOXD3:ISX:LHX1:LHX5:MEOX1:MEOX2:MNX1:MSX1:MSX2:NANOG:NANOGP8:NKX1-1:NKX1-2:PDX1:PHOX2A:PHOX2B:PROP1:PRRX1:PRRX2:SHOX:SHOX2:UNCX:VAX1:VAX2:VSX1:VSX2	YTAATTKVM	1e0	1	43079	0.2405	44642	0.247
M00327_2.00:SIX3:SIX6	NTGATACNN	1e0	1	65145	0.3638	67054.4	0.371
M04468_2.00:ZNF740	CYGCCCCCCCCAC	1e0	1	217	0.0012	327.3	0.0018
M11389_2.00:TBP:TBPL2	NCTATAAAAG	1e0	1	14651	0.0818	15541.4	0.086
M10166_2.00:SP1:SP3:SP4:SP8:SP9	GCCCCGCCCCS	1e0	1	2865	0.016	3245.3	0.018
M02385_2.00:MYRF	TGGTACCA	1e0	1	645	0.0036	828	0.0046
M08910_2.00:ZNF143:ZNF76	RRACTACAAYTCCCAGMAKGCM	1e0	1	17	0.0001	59	0.0003
M06231_2.00:ALX1:ALX3:ALX4:ARX:BARHL1:BARHL2:BARX1:BARX2:BSX:DLX1:DLX2:DLX3:DLX4:DLX5:DLX6:DRGX:EMX1:EMX2:EN1:EN2:ESX1:EVX1:EVX2:GBX1:GBX2:GSX1:GSX2:HMX1:HMX2:HMX3:HOXA1:HOXA2:HOXA3:HOXA4:HOXA5:HOXB1:HOXB2:HOXB3:HOXB4:HOXB5:HOXC4:HOXC5:HOXD1:HOXD3:HOXD4:ISX:MEOX1:MEOX2:MIXL1:MNX1:MSX1:MSX2:NANOG:NANOGP8:NKX1-1:NKX1-2:PDX1:PHOX2A:PHOX2B:PROP1:PRRX1:PRRX2:RAX:RAX2:SEBOX:SHOX:SHOX2:UNCX:VAX1:VAX2:VENTX:VSX1:VSX2	YTTAATKRG	1e0	1	26245	0.1465	27457.6	0.1519
M09559_2.00:DBX2:NKX3-1:NKX3-2	TTAAGTGCTT	1e0	1	12849	0.0717	13680.7	0.0757
M00184_2.00:ESR1:ESR2:HNF4A:HNF4G:NR1D1:NR1D2:NR1H2:NR1H3:NR1H4:NR2C1:NR2C2:NR2F1:NR2F2:NR2F6:NR4A1:NR4A2:NR4A3:NR5A2:NR6A1:PPARA:PPARD:PPARG:RARA:RARB:RARG:RORA:RORB:RORC:RXRA:RXRB:RXRG:THRA:THRB	RRGGTCAH	1e0	1	34934	0.1951	36341.1	0.2011
M01818_2.00:CEBPA:CEBPB:CEBPE	RTTRCGCAAY	1e0	1	13000	0.0726	13837.6	0.0766
M10137_2.00:PATZ1	DGGGGGGGGGCCA	1e0	1	1106	0.0062	1343.4	0.0074
M03013_2.00:FOXC1:FOXC2:FOXD1:FOXD2:FOXD3:FOXD4:FOXD4L1:FOXD4L3:FOXD4L4:FOXD4L5:FOXD4L6:FOXE1:FOXF1:FOXF2:FOXG1:FOXI1:FOXI3:FOXK2:FOXL1:FOXL2:FOXP4:FOXS1	AARTAAATAAACA	1e0	1	5385	0.0301	5913.9	0.0327
M05051_2.00:BARX1:BARX2:BSX:EMX1:EMX2:EN1:EN2:EVX1:EVX2:GBX1:GBX2:GSX1:GSX2:HMX1:HMX2:HMX3:HOXA1:HOXA2:HOXA3:HOXA4:HOXA5:HOXA6:HOXA7:HOXA9:HOXB1:HOXB2:HOXB3:HOXB4:HOXB5:HOXB6:HOXB7:HOXB8:HOXB9:HOXC4:HOXC5:HOXC6:HOXC8:HOXC9:HOXD1:HOXD3:HOXD4:HOXD8:HOXD9:ISX:MEOX1:MEOX2:MNX1:NKX1-1:NKX1-2:NOTO:OTP:PDX1:VAX1:VAX2:VENTX	BTAATTRC	1e0	1	60648	0.3387	62502.8	0.3458
M00834_2.00:TBX2:TBX3:TBX4:TBX5	NTVACACCTH	1e0	1	42971	0.2399	44540.4	0.2464
M09652_2.00:TEAD3:TEAD4	CCWGGAATGY	1e0	1	22002	0.1229	23114.5	0.1279
M03140_2.00:HOXA10:HOXA11:HOXA9:HOXB9:HOXC10:HOXC11:HOXC12:HOXC9:HOXD10:HOXD11:HOXD12:HOXD9	TTTTATKRCY	1e0	1	28491	0.1591	29768.6	0.1647
M09795_2.00:TCF12:TCF3:TCF4	AHKAACAGGTGTTMVM	1e0	1	1411	0.0079	1681.3	0.0093
M08086_2.00:KLF1:KLF12:KLF2:KLF3:KLF4:KLF5:KLF6:KLF7:KLF8	GCCCCDCCCH	1e0	1	13239	0.0739	14093.8	0.078
M08389_2.00:ZBTB12	CTAGAACCY	1e0	1	8372	0.0467	9043.1	0.05
M09593_2.00:HSF1:HSF2:HSF4	TAGAANVTTCTAGAA	1e0	1	521	0.0029	688.4	0.0038
M00376_2.00:NKX2-1:NKX2-2:NKX2-3:NKX2-4:NKX2-5:NKX2-6:NKX2-8	TYAAGTGSNY	1e0	1	41370	0.231	42920.2	0.2375
M05796_2.00:TBX15:TBX18:TBX20:TBX22	RAGGTGTGAA	1e0	1	14017	0.0783	14898.2	0.0824
M10026_2.00:CEBPA:CEBPB:CEBPE	NNNNATTGCHHAAB	1e0	1	30432	0.1699	31757.2	0.1757
M09926_2.00:NFE2:NFE2L1:NFE2L2:NFE2L3	GTCATBHWDBNNB	1e0	1	35511	0.1983	36947.7	0.2044
M00371_2.00:NR2E3	NNTTAATATATWN	1e0	1	12704	0.0709	13543.1	0.0749
M09675_2.00:BARX1:BARX2:BSX:EMX1:EMX2:EN1:EN2:EVX1:EVX2:GBX1:GBX2:GSX1:GSX2:HESX1:HMX1:HMX2:HMX3:HOXA1:HOXA2:HOXA3:HOXA4:HOXA5:HOXA6:HOXA7:HOXB1:HOXB2:HOXB3:HOXB4:HOXB5:HOXB6:HOXB7:HOXB8:HOXC4:HOXC5:HOXC6:HOXD1:HOXD3:HOXD4:HOXD8:ISX:MEOX1:MEOX2:MNX1:NKX1-1:NKX1-2:NOTO:OTP:PDX1:TLX1:TLX3:VAX1:VAX2:VENTX	TTAATGAY	1e0	1	37888	0.2116	39377.4	0.2179
M03823_2.00:ALX1:ALX3:ALX4:ARX:BARHL1:BARHL2:DRGX:ESX1:EVX1:EVX2:GBX1:GBX2:HESX1:LBX1:LBX2:MEOX1:MEOX2:MIXL1:MSX1:MSX2:PHOX2A:PHOX2B:PROP1:PRRX1:PRRX2:RAX:RAX2:SHOX:SHOX2:TLX1:TLX3:UNCX:VSX1:VSX2	STAATTGS	1e0	1	57176	0.3193	59000.6	0.3264
M06072_2.00:EGR1:EGR2:EGR3:EGR4	CCMCGCCCACRCAC	1e0	1	1421	0.0079	1694.9	0.0094
M05070_2.00:HOXA3:HOXA4:HOXA5:HOXA6:HOXA7:HOXA9:HOXB3:HOXB4:HOXB5:HOXB6:HOXB7:HOXB8:HOXB9:HOXC4:HOXC5:HOXC6:HOXC8:HOXC9:HOXD3:HOXD4:HOXD8:HOXD9:PDX1	BTAATTRC	1e0	1	58774	0.3282	60624.9	0.3354
M11320_2.00:LEF1:TCF7:TCF7L1:TCF7L2	CCTTTGTTWTKYW	1e0	1	22257	0.1243	23389.8	0.1294
M10801_2.00:ISL1:ISL2:NOTO:SHOX:SHOX2:VSX1	TTAAGTG	1e0	1	40848	0.2281	42398.3	0.2346
M03316_2.00:POU3F1	ATGMATAATTTA	1e0	1	7957	0.0444	8616.9	0.0477
M10104_2.00:SNAI2	KCACCTGM	1e0	1	14309	0.0799	15207.4	0.0841
M00999_2.00:CEBPA:CEBPB:CEBPE	RTTDCGCAAT	1e0	1	17266	0.0964	18258	0.101
M02099_2.00:HESX1:MIXL1:PROP1	HTGATTRNN	1e0	1	63840	0.3565	65767.1	0.3639
M06498_2.00:ISL1:ISL2:NOTO:SHOX:SHOX2:VSX1	TTAATKG	1e0	1	47357	0.2644	49030.8	0.2713
M09429_2.00:TBX2:TBX3:TBX4:TBX5	RAGGTGYBA	1e0	1	40772	0.2277	42326.4	0.2342
M04724_2.00:EHF:ELF1:ELF2:ELF3:ELF4:ELF5:ELK1:ELK3:ELK4:ERF:ERG:ETS1:ETS2:ETV1:ETV2:ETV3:ETV3L:ETV4:ETV5:ETV6:ETV7:FEV:FLI1:GABPA:SPDEF	AAMCAGGAAGTR	1e0	1	3378	0.0189	3803.7	0.021
M00496_2.00:NKX2-1:NKX2-2:NKX2-3:NKX2-4:NKX2-5:NKX2-6:NKX2-8	TYAAGTGSNY	1e0	1	34308	0.1916	35733.5	0.1977
M01966_2.00:E2F1:E2F2:E2F3:E2F4:E2F5:E2F6	DDGGCGCGYN	1e0	1	9867	0.0551	10610	0.0587
M06140_2.00:SCRT1:SCRT2	CCACCTGTTGMNY	1e0	1	1597	0.0089	1890.8	0.0105
M02051_2.00:MEIS3	NNTGACAGBT	1e0	1	58234	0.3252	60092.4	0.3325
M00242_2.00:KLF10:KLF11	CCGCCCCC	1e0	1	4999	0.0279	5522.1	0.0306
M11035_2.00:MECP2	RSTTAYAAAGCT	1e0	1	10310	0.0576	11073.5	0.0613
M03845_2.00:ALX1:ALX3:ALX4:ARX:BARX1:BARX2:BSX:DLX2:DLX3:DRGX:EMX1:EMX2:EN1:EN2:ESX1:EVX1:EVX2:GBX1:GBX2:GSX1:GSX2:HESX1:HOXA2:HOXA3:HOXB2:HOXB3:HOXD3:ISX:LBX1:LBX2:LHX1:LHX2:LHX3:LHX4:LHX5:LHX6:LHX8:LHX9:LMX1A:LMX1B:MEOX1:MIXL1:MNX1:MSX1:MSX2:NKX1-1:NKX1-2:NOBOX:NOTO:OTP:PDX1:PHOX2A:PHOX2B:PROP1:PRRX1:PRRX2:RAX:RAX2:SEBOX:SHOX:SHOX2:UNCX:VAX1:VAX2:VSX1:VSX2:ZFHX2:ZFHX3	NTAATTRN	1e0	1	46118	0.2575	47781.1	0.2644
M10090_2.00:ZEB1:ZEB2	WHWCACCTGTHC	1e0	1	14924	0.0833	15852.6	0.0877
M02527_2.00:LIN54	DATTYAAAW	1e0	1	33510	0.1871	34928.2	0.1933
M09290_2.00:ESR1:ESR2:ESRRA:ESRRB:ESRRG	YYCAAGGTCACABAG	1e0	1	1560	0.0087	1851.7	0.0102
M01684_2.00:HMGA1:HMGA2	NNAATATTAATT	1e0	1	15788	0.0882	16746.2	0.0927
M02399_2.00:NR1D2:NR1H2:NR1H3:NR1H4:NR2C1:NR2C2:NR2F1:NR2F2:NR2F6:NR4A1:NR4A2:NR4A3:NR5A2:NR6A1:PPARA:PPARD:PPARG:RARA:RARB:RARG:RORA:RORB:RORC:RXRA:RXRB:RXRG	RAGGTCAH	1e0	1	30577	0.1707	31931.4	0.1767
M08956_2.00:ZBTB48	SACGGTCCCTDR	1e0	1	4951	0.0276	5474.9	0.0303
M06249_2.00:HOXA3:HOXA4:HOXA5:HOXA6:HOXA7:HOXB3:HOXB4:HOXB5:HOXB6:HOXB7:HOXB8:HOXC4:HOXC5:HOXC6:HOXC8:HOXD3:HOXD4:HOXD8:PDX1	TTAATTA	1e0	1	45317	0.253	46972.8	0.2599
M02210_2.00:HMX1:HMX2:HMX3:HOXA4:HOXB4:HOXC4:HOXD4:TLX1:TLX2:TLX3:VAX1:VAX2:VENTX	RRVTACTTAA	1e0	1	21097	0.1178	22215.3	0.1229
M04908_2.00:ISL1:ISL2:NOTO:SHOX:SHOX2:VSX1	YTAAGTGC	1e0	1	36806	0.2055	38299.7	0.2119
M03156_2.00:ALX1:ALX3:ALX4:ARX:BARHL1:BARHL2:BARX1:BARX2:BSX:DLX1:DLX2:DLX3:DLX4:DLX5:DLX6:DRGX:EMX1:EMX2:EN1:EN2:ESX1:EVX1:EVX2:GBX1:GBX2:GSX1:GSX2:HMX1:HMX2:HMX3:HOXA1:HOXA2:HOXA3:HOXA4:HOXA5:HOXA6:HOXA7:HOXB1:HOXB2:HOXB3:HOXB4:HOXB5:HOXB6:HOXB7:HOXB8:HOXC4:HOXC5:HOXC6:HOXD1:HOXD3:HOXD4:HOXD8:ISX:LHX3:LHX4:MEOX1:MEOX2:MIXL1:MNX1:MSX1:MSX2:NANOG:NANOGP8:NKX1-1:NKX1-2:NOBOX:NOTO:OTP:PDX1:PHOX2A:PHOX2B:PROP1:PRRX1:PRRX2:RAX:RAX2:SEBOX:SHOX:SHOX2:UNCX:VAX1:VAX2:VENTX:VSX1:VSX2	YTAATTAB	1e0	1	43359	0.2421	44981.3	0.2489
M10183_2.00:BCL6	GKTTCTAGGW	1e0	1	13896	0.0776	14796	0.0819
M08076_2.00:CEBPA:CEBPB:CEBPE	DRTTGTGCAAT	1e0	1	5468	0.0305	6021.9	0.0333
M03283_2.00:HOXA10:HOXA11:HOXA5:HOXA6:HOXA7:HOXA9:HOXB5:HOXB6:HOXB8:HOXB9:HOXC10:HOXC11:HOXC5:HOXC6:HOXC8:HOXC9:HOXD10:HOXD11:HOXD8:HOXD9	WTTTWATTGC	1e0	1	21569	0.1204	22709.7	0.1257
M05828_2.00:XPA	CCACCTCACAC	1e0	1	2917	0.0163	3320.8	0.0184
M02535_2.00:LIN54	AWTTTAAAWT	1e0	1	30622	0.171	31991.9	0.177
M03034_2.00:FOXC1:FOXC2:FOXD1:FOXD2:FOXD3:FOXD4:FOXD4L1:FOXD4L3:FOXD4L4:FOXD4L5:FOXD4L6:FOXE1:FOXE3:FOXF1:FOXF2:FOXG1:FOXI1:FOXI3:FOXL1:FOXL2:FOXS1	RTAAACA	1e0	1	41489	0.2317	43088.8	0.2384
M02234_2.00:BARHL1:BARHL2:BARX1:BARX2:BSX:EMX1:EMX2:ESX1:EVX1:EVX2:GBX1:GBX2:HESX1:HMX1:HMX2:HMX3:HOXA1:HOXA2:HOXA3:HOXA4:HOXA5:HOXB1:HOXB2:HOXB3:HOXB4:HOXB5:HOXC4:HOXC5:HOXD1:HOXD3:HOXD4:LBX1:LBX2:MEOX1:MEOX2:MNX1:MSX1:MSX2:NANOG:NANOGP8:NKX1-1:NKX1-2:PDX1:TLX1:TLX3:VENTX	NNYDATHRNN	1e0	1	51745	0.2889	53527.4	0.2962
M06503_2.00:ARX:BARHL1:BARHL2:BARX1:BARX2:BSX:DLX1:DLX2:DLX3:DLX4:DLX5:DLX6:DRGX:EMX1:EMX2:ESX1:EVX1:EVX2:GBX1:GBX2:HMX1:HMX2:HMX3:HOXA2:HOXB2:LBX1:LBX2:MEOX1:MEOX2:MNX1:MSX1:MSX2:NANOG:NANOGP8:NKX1-1:NKX1-2:PDX1:RAX:RAX2:TLX1:TLX2:TLX3:UNCX:VAX1:VAX2:VSX1:VSX2	TTAATTG	1e0	1	42203	0.2357	43816	0.2424
M06346_2.00:MEIS1:MEIS2:MEIS3:PKNOX1:PKNOX2:TGIF1:TGIF2:TGIF2LX:TGIF2LY	TTGACA	1e0	1	67587	0.3774	69603.3	0.3851
M00134_2.00:KLF1:KLF12:KLF2:KLF3:KLF4:KLF5:KLF6:KLF7	GCCACGCCCH	1e0	1	15608	0.0872	16573.3	0.0917
M08363_2.00:SP1:SP3:SP4:SP5:SP8:SP9	CCCCGSCCCCKCCCC	1e0	1	1910	0.0107	2237.4	0.0124
M06227_2.00:BARX1:BARX2:BSX:EMX1:EMX2:EN1:EN2:EVX1:EVX2:GBX1:GBX2:GSX1:GSX2:HESX1:HMX1:HMX2:HMX3:HOXA1:HOXA2:HOXA3:HOXA4:HOXA5:HOXA6:HOXA7:HOXB1:HOXB2:HOXB3:HOXB4:HOXB5:HOXB6:HOXB7:HOXB8:HOXC4:HOXC5:HOXC6:HOXD1:HOXD3:HOXD4:HOXD8:ISX:MEOX1:MEOX2:MNX1:NKX1-1:NKX1-2:NOTO:OTP:PDX1:TLX1:TLX3:VAX1:VAX2:VENTX	TTAATTRT	1e0	1	32902	0.1837	34326.8	0.1899
M06284_2.00:NKX2-1:NKX2-2:NKX2-3:NKX2-4:NKX2-5:NKX2-6:NKX2-8	CTCAAGTG	1e0	1	18004	0.1005	19045	0.1054
M10240_2.00:ZNF148	YCCTCCCCCA	1e0	1	11729	0.0655	12561.3	0.0695
M02538_2.00:THAP12	NTNTMGTYKGGN	1e0	1	32327	0.1805	33742	0.1867
M08034_2.00:ESR1:ESR2:ESRRA:ESRRB:ESRRG	RGBTCAAGGTCACSB	1e0	1	1377	0.0077	1656.9	0.0092
M11129_2.00:ESR1:ESR2:ESRRA:ESRRB:ESRRG	TCAAGGTCACSS	1e0	1	2187	0.0122	2538.5	0.014
M10260_2.00:ZNF217	ATTCCVAC	1e0	1	31675	0.1769	33076.1	0.183
M00773_2.00:MZF1	RATCCCCM	1e0	1	11800	0.0659	12637.1	0.0699
M00144_2.00:OSR1:OSR2	NGCTACYGT	1e0	1	49027	0.2738	50771.4	0.2809
M10239_2.00:ZNF148	CCCCKCCCCCNC	1e0	1	3916	0.0219	4390.7	0.0243
M05849_2.00:ZNF282	CMTCCCACACC	1e0	1	4495	0.0251	5004.7	0.0277
M05391_2.00:ALX1:ALX3:ALX4:ARX:DRGX:EMX1:EMX2:EN1:EN2:ESX1:GBX1:GBX2:GSX1:GSX2:HOXA2:HOXA3:HOXA4:HOXA5:HOXB2:HOXB3:HOXB4:HOXB5:HOXC4:HOXC5:HOXD3:HOXD4:ISL1:ISL2:ISX:LHX2:LHX3:LHX4:LHX9:MIXL1:MNX1:NKX1-1:NKX1-2:NOTO:OTP:PDX1:PHOX2A:PHOX2B:PROP1:PRRX1:PRRX2:RAX:RAX2:SEBOX:SHOX:SHOX2:UNCX:VAX1:VAX2:VSX1:VSX2	CTAATTRV	1e0	1	61121	0.3413	63064.8	0.3489
M06343_2.00:MEIS1:MEIS2:MEIS3:PKNOX1:PKNOX2:TGIF1:TGIF2:TGIF2LX:TGIF2LY	TGTCA	1e0	1	67838	0.3788	69874.1	0.3866
M10687_2.00:HOXA10:HOXA11:HOXA6:HOXA9:HOXB6:HOXB8:HOXB9:HOXC10:HOXC11:HOXC12:HOXC6:HOXC8:HOXC9:HOXD10:HOXD11:HOXD12:HOXD8:HOXD9	AGGAATAATAA	1e0	1	14093	0.0787	15017.1	0.0831
M04548_2.00:ZBTB26	NTTTTCTRGAKB	1e0	1	10067	0.0562	10842.1	0.06
M09159_2.00:MEIS1:MEIS2:MEIS3:PKNOX1:PKNOX2:TGIF1:TGIF2:TGIF2LX:TGIF2LY	TGACAGS	1e0	1	61012	0.3407	62957.2	0.3483
M01738_2.00:BHLHE40:BHLHE41	KCACGTGN	1e0	1	46385	0.259	48097.1	0.2661
M06344_2.00:MEIS1:MEIS2:MEIS3:PKNOX1:PKNOX2:TGIF1:TGIF2:TGIF2LX:TGIF2LY	TGTCAA	1e0	1	68762	0.384	70819.3	0.3918
M01917_2.00:TET1	GGGGGGGA	1e0	1	7880	0.044	8566.5	0.0474
M01717_2.00:TFAP4	AHCAGCTGG	1e0	1	52313	0.2921	54131	0.2995
M02635_2.00:CEBPA:CEBPB:CEBPE	TTDCGCAATN	1e0	1	10703	0.0598	11508.9	0.0637
M05241_2.00:ALX1:ALX3:ALX4:ARX:BARHL1:BARHL2:BARX1:BARX2:BSX:DLX1:DLX2:DLX3:DLX4:DLX5:DLX6:DRGX:EMX1:EMX2:EN1:EN2:ESX1:EVX1:EVX2:GBX1:GBX2:GSX1:GSX2:HESX1:HOXA1:HOXA2:HOXA3:HOXB1:HOXB2:HOXB3:HOXD3:ISX:LBX1:LBX2:LHX1:LHX2:LHX3:LHX4:LHX5:LHX6:LHX8:LHX9:LMX1A:LMX1B:MEOX1:MIXL1:MNX1:MSX1:MSX2:NKX1-1:NKX1-2:NOBOX:NOTO:OTP:PDX1:PHOX2A:PHOX2B:PROP1:PRRX1:PRRX2:RAX:RAX2:SEBOX:SHOX:SHOX2:UNCX:VAX1:VAX2:VSX1:VSX2:ZFHX2:ZFHX3	YTAACGHN	1e0	1	63098	0.3523	65082.7	0.3601
M01967_2.00:E2F2:E2F3	NTGGCGGGNH	1e0	1	10664	0.0595	11470.4	0.0635
M07707_2.00:ZNF846	TCCCGS	1e0	1	7538	0.0421	8212.2	0.0454
M00296_2.00:HOXA13:HOXC13:HOXD13	GTATAAAA	1e0	1	34501	0.1927	35991	0.1991
M02633_2.00:CEBPA:CEBPB:CEBPE	RTTRYGYAAY	1e0	1	34140	0.1906	35623.2	0.1971
M03737_2.00:FOXC1:FOXC2:FOXD1:FOXD2:FOXD3:FOXD4:FOXD4L1:FOXD4L3:FOXD4L4:FOXD4L5:FOXD4L6:FOXE1:FOXG1:FOXI1:FOXI2:FOXI3:FOXJ3:FOXK2:FOXL1:FOXL2:FOXS1	ATRTAAACAAACAAH	1e0	1	1251	0.007	1524.2	0.0084
M05598_2.00:NR1D2:NR1H2:NR1H3:NR1H4:NR2C1:NR2C2:NR2F1:NR2F2:NR2F6:NR4A1:NR4A2:NR4A3:NR5A2:NR6A1:PPARA:PPARD:PPARG:RARA:RARB:RARG:RORA:RORB:RORC:RXRA:RXRB:RXRG	NRRGGTCAN	1e0	1	35458	0.198	36970.5	0.2046
M00377_2.00:POU2F1	TWTGMATAWW	1e0	1	39825	0.2224	41430.1	0.2292
M10576_2.00:FOXI1	AWTATAAACATWSA	1e0	1	5724	0.032	6312.2	0.0349
M03704_2.00:KLF1:KLF12:KLF2:KLF3:KLF4:KLF5:KLF6:KLF7	RCCACGCCCH	1e0	1	8011	0.0447	8711.1	0.0482
M05866_2.00:FOXP1:FOXP2:FOXP3:FOXP4	GTAAACAANW	1e0	1	37079	0.207	38630.6	0.2137
M10764_2.00:ALX1:ALX3:ALX4:ARX:BARHL1:BARHL2:BARX1:BARX2:BSX:DLX1:DLX2:DLX3:DLX4:DLX5:DLX6:DRGX:EMX1:EMX2:EN1:EN2:ESX1:EVX1:EVX2:GBX1:GBX2:GSX1:GSX2:HMX1:HMX2:HMX3:HOXA1:HOXA2:HOXA3:HOXA4:HOXA5:HOXB1:HOXB2:HOXB3:HOXB4:HOXB5:HOXC4:HOXC5:HOXD1:HOXD3:HOXD4:ISX:LHX2:LHX3:LHX4:LHX9:MEOX1:MIXL1:MNX1:MSX1:MSX2:NKX1-1:NKX1-2:NOBOX:NOTO:OTP:PDX1:PHOX2A:PHOX2B:PROP1:PRRX1:PRRX2:RAX:RAX2:SEBOX:SHOX:SHOX2:TLX1:TLX2:TLX3:UNCX:VAX1:VAX2:VSX1:VSX2	TAAWTTAATW	1e0	1	5560	0.031	6140.2	0.034
M03261_2.00:MEIS1:MEIS2:MEIS3:PKNOX1:PKNOX2:TGIF1:TGIF2	WTGACAG	1e0	1	67289	0.3757	69348.8	0.3837
M06232_2.00:ALX1:ALX3:ALX4:ARX:BARHL1:BARHL2:BARX1:BARX2:BSX:DLX1:DLX2:DLX3:DLX4:DLX5:DLX6:DRGX:EMX1:EMX2:EN1:EN2:ESX1:EVX1:EVX2:GBX1:GBX2:GSX1:GSX2:HMX1:HMX2:HMX3:HOXA1:HOXA2:HOXA3:HOXA4:HOXA5:HOXB1:HOXB2:HOXB3:HOXB4:HOXB5:HOXC4:HOXC5:HOXD1:HOXD3:HOXD4:ISX:MEOX1:MEOX2:MIXL1:MNX1:MSX1:MSX2:NANOG:NANOGP8:NKX1-1:NKX1-2:PDX1:PHOX2A:PHOX2B:PROP1:PRRX1:PRRX2:RAX:RAX2:SEBOX:SHOX:SHOX2:UNCX:VAX1:VAX2:VENTX:VSX1:VSX2	TTAATKA	1e0	1	63483	0.3545	65492.8	0.3624
M10309_2.00:MTF1	TGCGCAC	1e0	1	26601	0.1485	27913.4	0.1544
M04303_2.00:CEBPG	BRTTACGCAAYN	1e0	1	1939	0.0108	2280.7	0.0126
M10889_2.00:IRF4:IRF8	GAAARTA	1e0	1	61384	0.3428	63367.3	0.3506
M10261_2.00:KLF10:KLF11	GGGGTGGGMG	1e0	1	15314	0.0855	16301.8	0.0902
M01811_2.00:CEBPA:CEBPB:CEBPE	RTTDCGHAAY	1e0	1	17533	0.0979	18593.4	0.1029
M03165_2.00:MEIS1:MEIS2:MEIS3:PKNOX1:PKNOX2:TGIF1:TGIF2	HTGACAG	1e0	1	67578	0.3773	69649	0.3854
M09050_2.00:EHF:ELF1:ELF2:ELF3:ELF4:ELF5:ELK1:ELK3:ELK4:ERF:ERG:ETS1:ETS2:ETV1:ETV2:ETV3:ETV3L:ETV4:ETV5:ETV6:ETV7:FEV:FLI1:GABPA:SPDEF	GAACCCGGAAGTGS	1e0	1	599	0.0033	793.1	0.0044
M02169_2.00:ALX1:ALX3:ALX4:ARX:DRGX:EN1:EN2:ESX1:GBX1:GBX2:HESX1:ISX:LHX2:LHX3:LHX4:LHX6:LHX8:LHX9:LMX1A:LMX1B:MIXL1:MSX1:MSX2:NOTO:OTP:PHOX2A:PHOX2B:PROP1:PRRX1:PRRX2:RAX:RAX2:SEBOX:SHOX:SHOX2:UNCX:VSX1:VSX2:ZFHX2	VBTAATTAD	1e0	1	51676	0.2886	53512.4	0.2961
M06548_2.00:BARHL1:BARHL2:HOXA6:HOXB6:HOXB8:HOXC6:HOXC8:HOXD8:NKX1-1:NKX1-2	TTAATTG	1e0	1	29700	0.1658	31098	0.1721
M03476_2.00:NFIA:NFIB:NFIC:NFIX	NTTGGCANN	1e0	1	70718	0.3949	72839.5	0.403
M04988_2.00:BARHL1:BARHL2:BARX1:BARX2:BSX:DLX2:DLX3:EMX1:EMX2:ESX1:EVX1:EVX2:GBX1:GBX2:HESX1:HMX1:HMX2:HMX3:HOXA1:HOXA2:HOXA3:HOXA4:HOXA5:HOXB1:HOXB2:HOXB3:HOXB4:HOXB5:HOXC4:HOXC5:HOXD1:HOXD12:HOXD3:HOXD4:LBX1:LBX2:MEOX1:MEOX2:MNX1:MSX1:MSX2:NANOG:NANOGP8:NKX1-1:NKX1-2:PDX1:RAX:RAX2:TLX1:TLX3:VENTX	WTAATGAB	1e0	1	70948	0.3962	73072.2	0.4043
M03859_2.00:MEIS1:MEIS2:MEIS3:PKNOX1:PKNOX2:TGIF1:TGIF2:TGIF2LX:TGIF2LY	TGACAG	1e0	1	67540	0.3771	69621.2	0.3852
M03860_2.00:MEIS1:MEIS2:MEIS3:PKNOX1:PKNOX2:TGIF1:TGIF2:TGIF2LX:TGIF2LY	TGACAG	1e0	1	67540	0.3771	69621.2	0.3852
M06534_2.00:MEIS1:MEIS2:MEIS3:PKNOX1:PKNOX2:TGIF1:TGIF2:TGIF2LX:TGIF2LY	TGACAG	1e0	1	67540	0.3771	69621.2	0.3852
M04456_2.00:KLF1:KLF12:KLF2:KLF3:KLF4:KLF5:KLF6:KLF7	VRCCMCGCCCN	1e0	1	8878	0.0496	9627.2	0.0533
M10780_2.00:HOXA10:HOXA11:HOXA6:HOXA9:HOXB6:HOXB8:HOXB9:HOXC10:HOXC11:HOXC12:HOXC5:HOXC6:HOXC8:HOXC9:HOXD10:HOXD11:HOXD12:HOXD8:HOXD9	CATAAAA	1e0	1	42646	0.2381	44331.1	0.2453
M03240_2.00:POU5F1B	WTGCATATTCAT	1e0	1	2670	0.0149	3076.8	0.017
M08554_2.00:FOXP3	ATAAACAA	1e0	1	55206	0.3083	57113.3	0.316
M08590_2.00:MEF2A:MEF2C	CTAWAAATAG	1e0	1	12902	0.072	13815.5	0.0764
M01659_2.00:ARID3A:ARID3B:ARID3C	NTAATTAATAT	1e0	1	14057	0.0785	15013.3	0.0831
M07978_2.00:IRF4:IRF8	ANTSHGGAAMTGAVWCAD	1e0	1	1883	0.0105	2225.7	0.0123
M06380_2.00:ALX1:ALX3:ALX4:ARX:BARHL1:BARHL2:BARX1:BARX2:BSX:DLX2:DLX3:DRGX:EN1:EN2:ESX1:GBX1:GBX2:HESX1:HOXA2:HOXB2:ISX:LBX2:LHX1:LHX2:LHX3:LHX4:LHX5:LHX6:LHX8:LHX9:LMX1A:LMX1B:MEOX1:MIXL1:MNX1:MSX1:MSX2:NKX1-1:NKX1-2:NOBOX:OTP:PHOX2A:PHOX2B:PROP1:PRRX1:PRRX2:RAX:RAX2:SEBOX:SHOX:SHOX2:UNCX:VSX1:VSX2	TTAATTA	1e0	1	32435	0.1811	33909.6	0.1876
M06552_2.00:ALX1:ALX3:ALX4:ARX:BARHL1:BARHL2:BARX1:BARX2:BSX:DLX2:DLX3:DRGX:EN1:EN2:ESX1:GBX1:GBX2:HESX1:HOXA2:HOXB2:ISX:LBX2:LHX1:LHX2:LHX3:LHX4:LHX5:LHX6:LHX8:LHX9:LMX1A:LMX1B:MEOX1:MIXL1:MNX1:MSX1:MSX2:NKX1-1:NKX1-2:NOBOX:OTP:PHOX2A:PHOX2B:PROP1:PRRX1:PRRX2:RAX:RAX2:SEBOX:SHOX:SHOX2:UNCX:VSX1:VSX2	TTAATTA	1e0	1	32435	0.1811	33909.6	0.1876
M08457_2.00:BARX1:BARX2:BSX:EMX1:EMX2:EN1:EN2:EVX1:EVX2:GBX1:GBX2:GSX1:GSX2:HMX1:HMX2:HMX3:HOXA1:HOXA2:HOXA3:HOXA4:HOXA5:HOXA6:HOXA7:HOXA9:HOXB1:HOXB2:HOXB3:HOXB4:HOXB5:HOXB6:HOXB7:HOXB8:HOXB9:HOXC4:HOXC5:HOXC6:HOXC8:HOXC9:HOXD1:HOXD3:HOXD4:HOXD8:HOXD9:ISX:MEOX1:MEOX2:MNX1:NKX1-1:NKX1-2:NOTO:OTP:PDX1:VAX1:VAX2:VENTX	CRSTAATT	1e0	1	53614	0.2994	55502.1	0.3071
M04628_2.00:ZNF460	CAACGCCCCCCSM	1e0	1	746	0.0042	966.4	0.0053
M02690_2.00:PAX2	HGTCACGB	1e0	1	54025	0.3017	55929.3	0.3095
M10148_2.00:KLF1:KLF12:KLF3:KLF5:KLF8	HMSDGGGTGT	1e0	1	15579	0.087	16596.2	0.0918
M09505_2.00:MAZ	CCCCCCCC	1e0	1	13824	0.0772	14780.4	0.0818
M00228_2.00:BCL6	TTCCTVGAAA	1e0	1	32829	0.1833	34323.5	0.1899
M00803_2.00:POU2F2:POU2F3	TAATTARCAT	1e0	1	37483	0.2093	39083.6	0.2162
M02113_2.00:ALX1:ALX3:ALX4:ARX:BARHL1:BARHL2:BARX1:BARX2:BSX:DLX1:DLX2:DLX3:DLX4:DLX5:DLX6:DRGX:EMX1:EMX2:EN1:EN2:ESX1:EVX1:EVX2:GBX1:GBX2:GSX1:GSX2:HMX1:HMX2:HMX3:HOXA1:HOXA2:HOXA3:HOXA4:HOXA5:HOXB1:HOXB2:HOXB3:HOXB4:HOXB5:HOXC4:HOXC5:HOXD1:HOXD3:HOXD4:ISX:MEOX1:MEOX2:MIXL1:MNX1:MSX1:MSX2:NANOG:NANOGP8:NKX1-1:NKX1-2:PDX1:PHOX2A:PHOX2B:PROP1:PRRX1:PRRX2:RAX:RAX2:SEBOX:SHOX:SHOX2:UNCX:VAX1:VAX2:VENTX:VSX1:VSX2	NNTAATBRVY	1e0	1	63410	0.3541	65469.7	0.3622
M06224_2.00:CDX1:CDX2:CDX4:HOXA13:HOXC13	ATCATAAAR	1e0	1	57408	0.3206	59378.9	0.3285
M02075_2.00:HOXA2:HOXB2:HOXC12:HOXD12:MNX1	TTAATTAC	1e0	1	25607	0.143	26932.2	0.149
M06475_2.00:HOXA10:HOXA5:HOXA6:HOXA7:HOXA9:HOXB4:HOXB5:HOXB6:HOXB7:HOXB8:HOXB9:HOXC10:HOXC5:HOXC6:HOXC8:HOXC9:HOXD10:HOXD8:HOXD9	TTAATTA	1e0	1	30332	0.1694	31779.5	0.1758
M08218_2.00:ESR1:ESR2:ESRRA:ESRRB:ESRRG:NR1H2:NR1H3:NR2C2:NR2F1:NR2F2:NR2F6:RARA:RARB:RARG:RORA:RORB:RORC	CCAAGGTCAC	1e0	1	5077	0.0283	5652	0.0313
M02794_2.00:MESP1	HACACCTGBN	1e0	1	20279	0.1132	21457.9	0.1187
M06355_2.00:ALX1:ALX3:ALX4:ARX:BARX1:BARX2:BSX:DLX1:DLX2:DLX3:DLX4:DLX5:DLX6:DRGX:EMX1:EMX2:EN1:EN2:ESX1:EVX1:EVX2:GBX1:GBX2:GSX1:GSX2:HMX1:HMX2:HMX3:HOXA1:HOXA2:HOXA3:HOXA4:HOXA5:HOXB1:HOXB2:HOXB3:HOXB4:HOXB5:HOXC4:HOXC5:HOXD1:HOXD3:HOXD4:ISX:LHX2:LHX3:LHX4:LHX9:LMX1A:LMX1B:MEOX1:MIXL1:MNX1:MSX1:MSX2:NKX1-1:NKX1-2:NOBOX:NOTO:OTP:PDX1:PHOX2A:PHOX2B:PROP1:PRRX1:PRRX2:RAX:RAX2:SEBOX:SHOX:SHOX2:UNCX:VAX1:VAX2:VENTX:VSX1:VSX2	YTAATKA	1e0	1	37594	0.2099	39207	0.2169
M10776_2.00:ALX1:ALX3:ALX4:ARX:BARX1:BARX2:BSX:DLX2:DLX3:DRGX:EMX1:EMX2:EN1:EN2:ESX1:EVX1:EVX2:GBX1:GBX2:GSX1:GSX2:HESX1:HOXA2:HOXA3:HOXB2:HOXB3:HOXD3:ISX:LBX1:LBX2:LHX1:LHX2:LHX3:LHX4:LHX5:LHX6:LHX8:LHX9:LMX1A:LMX1B:MEOX1:MIXL1:MNX1:MSX1:MSX2:NKX1-1:NKX1-2:NOBOX:NOTO:OTP:PDX1:PHOX2A:PHOX2B:PROP1:PRRX1:PRRX2:RAX:RAX2:SEBOX:SHOX:SHOX2:UNCX:VAX1:VAX2:VSX1:VSX2:ZFHX2	TYAWAKTAA	1e0	1	54082	0.302	56004.3	0.3099
M03279_2.00:MEIS1:MEIS2:MEIS3:PKNOX1:PKNOX2:TGIF1:TGIF2	WTGACAG	1e0	1	67839	0.3788	69966	0.3871
M05052_2.00:BARX1:BARX2:BSX:EMX1:EMX2:EN1:EN2:EVX1:EVX2:GBX1:GBX2:GSX1:GSX2:HMX1:HMX2:HMX3:HOXA1:HOXA2:HOXA3:HOXA4:HOXA5:HOXA6:HOXA7:HOXA9:HOXB1:HOXB2:HOXB3:HOXB4:HOXB5:HOXB6:HOXB7:HOXB8:HOXB9:HOXC4:HOXC5:HOXC6:HOXC8:HOXC9:HOXD1:HOXD3:HOXD4:HOXD8:HOXD9:ISX:MEOX1:MEOX2:MNX1:NKX1-1:NKX1-2:NOTO:OTP:PDX1:VAX1:VAX2:VENTX	BTAATKRC	1e0	1	61057	0.3409	63091.9	0.3491
M06427_2.00:ESR1:ESR2:NR1D1:NR1D2:NR1H2:NR1H3:NR2C1:NR2C2:NR2F1:NR2F2:NR2F6:NR4A1:NR5A2:NR6A1:PPARA:PPARD:PPARG:RARA:RARB:RARG:RORA:RORB:RORC:RXRA:RXRB:RXRG:THRA:THRB	AGGTCA	1e0	1	35998	0.201	37580.3	0.2079
M02085_2.00:ALX1:ALX3:ALX4:ARX:DRGX:EMX1:EMX2:EN1:EN2:ESX1:GBX1:GBX2:HESX1:ISX:LHX1:LHX2:LHX3:LHX4:LHX5:LHX6:LHX8:LHX9:LMX1A:LMX1B:MIXL1:MSX1:MSX2:NOBOX:NOTO:OTP:PHOX2A:PHOX2B:PROP1:PRRX1:PRRX2:RAX:RAX2:SEBOX:SHOX:SHOX2:UNCX:VAX1:VAX2:VSX1:VSX2:ZFHX2	NNNTAATTAR	1e0	1	44992	0.2512	46758.5	0.2587
M06259_2.00:ALX1:ALX3:ALX4:ARX:DRGX:EMX1:EMX2:EN1:EN2:ESX1:GBX1:GBX2:GSX1:GSX2:HESX1:HOXA2:HOXA3:HOXB2:HOXB3:HOXD3:ISX:LHX1:LHX2:LHX3:LHX4:LHX5:LHX6:LHX8:LHX9:LMX1A:LMX1B:MIXL1:MNX1:MSX1:MSX2:NOBOX:NOTO:OTP:PDX1:PHOX2A:PHOX2B:PROP1:PRRX1:PRRX2:RAX:RAX2:SEBOX:SHOX:SHOX2:UNCX:VAX1:VAX2:VSX1:VSX2:ZFHX2	TTAATTA	1e0	1	51661	0.2885	53548.2	0.2963
M10686_2.00:HOXA10:HOXA11:HOXA5:HOXA6:HOXA7:HOXA9:HOXB5:HOXB6:HOXB8:HOXB9:HOXC10:HOXC11:HOXC5:HOXC6:HOXC8:HOXC9:HOXD10:HOXD11:HOXD8:HOXD9	ACNCATAAAA	1e0	1	26851	0.1499	28217	0.1561
M02463_2.00:GMEB1:GMEB2	BBACGYH	1e0	1	47599	0.2658	49415	0.2734
M00787_2.00:KLF1:KLF12:KLF2:KLF3:KLF4:KLF5:KLF6:KLF7:KLF8	GCCACGCCCW	1e0	1	16475	0.092	17537.7	0.097
M00241_2.00:KLF10:KLF11	CCGCCCCC	1e0	1	6166	0.0344	6805.4	0.0377
M09427_2.00:T:TBX19	TTVRCAGGDARGTGTGAADT	1e0	1	118	0.0007	217	0.0012
M05899_2.00:ARID3A:ARID3B:ARID3C	AATCAAAM	1e0	1	36738	0.2051	38342.1	0.2121
M06245_2.00:PBX1:PBX2:PBX3:PBX4	TTTGAYAW	1e0	1	90898	0.5076	93290.9	0.5162
M04464_2.00:KLF1:KLF12:KLF2:KLF3:KLF4:KLF5:KLF6:KLF7	CVCCACGCCCW	1e0	1	8549	0.0477	9307.9	0.0515
M09832_2.00:TWIST1:TWIST2	CACCTGG	1e0	1	46070	0.2573	47863.3	0.2648
M08287_2.00:PATZ1	CCCCKCCC	1e0	1	20884	0.1166	22089.8	0.1222
M10169_2.00:GLIS3	GTGGGGGGTM	1e0	1	3173	0.0177	3630.4	0.0201
M10299_2.00:SP1:SP3:SP4:SP5:SP8:SP9	GGGGCGGGGC	1e0	1	4218	0.0236	4746.9	0.0263
M00249_2.00:WT1	NCTCCCCCGCN	1e0	1	5155	0.0288	5740.9	0.0318
M06248_2.00:HOXA3:HOXA4:HOXA5:HOXA6:HOXA7:HOXB3:HOXB4:HOXB5:HOXB6:HOXB7:HOXB8:HOXC4:HOXC5:HOXC6:HOXC8:HOXD3:HOXD4:HOXD8:PDX1	TAATTGNC	1e0	1	51118	0.2854	53005.8	0.2933
M04722_2.00:EHF:ELF1:ELF2:ELF3:ELF4:ELF5:ELK1:ELK3:ELK4:ERF:ERG:ETS1:ETS2:ETV1:ETV2:ETV3:ETV3L:ETV4:ETV5:ETV6:ETV7:FEV:FLI1:GABPA:SPDEF	NAMSCGGAAGTR	1e0	1	1346	0.0075	1646.3	0.0091
M10163_2.00:KLF1:KLF12:KLF2:KLF3:KLF4:KLF5:KLF6:KLF7:KLF8	SCCMCACCCW	1e0	1	9952	0.0556	10777	0.0596
M08841_2.00:CEBPA:CEBPB:CEBPE	KRTTGTGCAAT	1e0	1	6920	0.0386	7603.6	0.0421
M10246_2.00:SALL2	GGGTGGG	1e0	1	21550	0.1203	22780.7	0.126
M09998_2.00:CEBPA:CEBPB:CEBPE	TTRTGCAATH	1e0	1	46906	0.2619	48725.9	0.2696
M10302_2.00:IKZF1:IKZF2:IKZF3	VWTTGGGAAWNC	1e0	1	27200	0.1519	28589.1	0.1582
M03788_2.00:ALX1:ALX3:ALX4:ARX:BARHL1:BARHL2:BARX1:BARX2:BSX:DLX1:DLX2:DLX3:DLX4:DLX5:DLX6:DRGX:EMX1:EMX2:EN1:EN2:ESX1:EVX1:EVX2:GBX1:GBX2:GSX1:GSX2:HMX1:HMX2:HMX3:HOXA1:HOXA2:HOXA3:HOXA4:HOXA5:HOXB1:HOXB2:HOXB3:HOXB4:HOXB5:HOXC4:HOXC5:HOXD1:HOXD3:HOXD4:ISX:MEOX1:MEOX2:MIXL1:MNX1:MSX1:MSX2:NANOG:NANOGP8:NKX1-1:NKX1-2:PDX1:PHOX2A:PHOX2B:PROP1:PRRX1:PRRX2:RAX:RAX2:SEBOX:SHOX:SHOX2:UNCX:VAX1:VAX2:VENTX:VSX1:VSX2	NTAATTRN	1e0	1	66501	0.3713	68639.6	0.3798
M08213_2.00:BORCS8-MEF2B:MEF2A:MEF2B:MEF2C:MEF2D	AAAATAGC	1e0	1	40461	0.2259	42162.8	0.2333
M06546_2.00:ALX1:ALX3:ALX4:ARX:DRGX:EN1:EN2:ESX1:HESX1:ISX:LHX2:LHX3:LHX4:LHX6:LHX8:LHX9:LMX1A:LMX1B:MIXL1:NOBOX:OTP:PHOX2A:PHOX2B:PROP1:PRRX1:PRRX2:RAX:RAX2:SEBOX:SHOX:SHOX2:UNCX:VSX1:VSX2:ZFHX2	TTAATTA	1e0	1	32355	0.1807	33878.2	0.1874
M04467_2.00:ZNF740	CYGCCCCCCCCAC	1e0	1	139	0.0008	247.7	0.0014
M02487_2.00:HMG20A:HMG20B	TWATTATATWN	1e0	1	25920	0.1447	27283	0.151
M02258_2.00:IRF9	ADCGAAACY	1e0	1	21564	0.1204	22805.6	0.1262
M02821_2.00:MGA	AGGTGTGA	1e0	1	15911	0.0888	16972	0.0939
M03275_2.00:HOXA10:HOXA11:HOXA9:HOXB9:HOXC10:HOXC11:HOXC12:HOXC9:HOXD10:HOXD11:HOXD12:HOXD9	NTTTTATKRCY	1e0	1	30773	0.1718	32262.9	0.1785
M00390_2.00:HOXA10:HOXA11:HOXA9:HOXB9:HOXC10:HOXC11:HOXC12:HOXC9:HOXD10:HOXD11:HOXD12:HOXD9	WTTTAYGABN	1e0	1	45782	0.2556	47598.5	0.2634
M04218_2.00:HES5	VCACACKT	1e0	1	48025	0.2682	49883.9	0.276
M07730_2.00:ZNF181	MYYYSWGSTTSTAGGAMKGMKGWS	1e0	1	5006	0.028	5595.9	0.031
M02761_2.00:TFAP2A:TFAP2B:TFAP2C:TFAP2D:TFAP2E	WGCCTSAGGCD	1e0	1	10709	0.0598	11581	0.0641
M05283_2.00:IRX1:IRX3:IRX6	DACATGHNDWNNCATGTW	1e0	1	1567	0.0087	1897.2	0.0105
M00117_2.00:ASCL1:ASCL2	NVCAGCTGBN	1e0	1	40931	0.2286	42658.6	0.236
M06271_2.00:ISL1:ISL2:NOTO:SHOX:SHOX2:VSX1	NYTAATKGV	1e0	1	52894	0.2954	54845.8	0.3035
M03060_2.00:FOXC1:FOXC2:FOXD1:FOXD2:FOXD3:FOXD4:FOXD4L1:FOXD4L3:FOXD4L4:FOXD4L5:FOXD4L6:FOXE1:FOXF1:FOXF2:FOXG1:FOXI1:FOXI3:FOXK2:FOXL1:FOXL2:FOXP4:FOXS1	ATAAACA	1e0	1	49380	0.2757	51271	0.2837
M10298_2.00:SP1:SP3:SP4:SP5:SP8:SP9	VGGGGCGGGGC	1e0	1	3810	0.0213	4325.2	0.0239
M09381_2.00:NFIA:NFIB:NFIC:NFIX	GCTGCCARG	1e0	1	35078	0.1959	36685.5	0.203
M01211_2.00:DMRT1:DMRT2:DMRT3:DMRTA2:DMRTB1:DMRTC2	WWTGTWDCNW	1e0	1	48904	0.2731	50793	0.281
M01910_2.00:FBXL19:KDM2A:KDM2B	GCGDDHNNN	1e0	1	62213	0.3474	64319.9	0.3559
M09678_2.00:ALX1:ALX3:ALX4:ARX:BARHL1:BARHL2:BARX1:BARX2:BSX:DLX1:DLX2:DLX3:DLX4:DLX5:DLX6:DRGX:EMX1:EMX2:EN1:EN2:ESX1:EVX1:EVX2:GBX1:GBX2:GSX1:GSX2:HESX1:HOXA1:HOXA2:HOXA3:HOXA4:HOXA5:HOXB1:HOXB2:HOXB3:HOXB4:HOXB5:HOXC4:HOXC5:HOXD1:HOXD3:HOXD4:ISX:LHX1:LHX3:LHX4:LHX5:MEOX1:MEOX2:MIXL1:MNX1:MSX1:MSX2:NANOG:NANOGP8:NKX1-1:NKX1-2:NOTO:OTP:PDX1:PHOX2A:PHOX2B:PROP1:PRRX1:PRRX2:RAX:RAX2:SEBOX:SHOX:SHOX2:UNCX:VAX1:VAX2:VENTX:VSX1:VSX2	TKTTAATKA	1e0	1	51214	0.286	53144.6	0.294
M05793_2.00:EOMES:TBR1:TBX21	DAGGTGTGAA	1e0	1	9678	0.054	10512	0.0582
M05801_2.00:TBX2:TBX3:TBX4:TBX5	RAGGTGTGAN	1e0	1	24305	0.1357	25644	0.1419
M10164_2.00:KLF1:KLF12:KLF2:KLF3:KLF4:KLF5:KLF6:KLF7:KLF8	CCACACCCTG	1e0	1	9074	0.0507	9880.2	0.0547
M04441_2.00:SNAI1	HRCACCTGCH	1e0	1	17770	0.0992	18911.6	0.1046
M08290_2.00:MAZ	CCCCCTCCC	1e0	1	7982	0.0446	8737.4	0.0483
M11323_2.00:SOX1:SOX10:SOX11:SOX12:SOX13:SOX14:SOX15:SOX17:SOX18:SOX2:SOX21:SOX3:SOX30:SOX4:SOX5:SOX6:SOX7:SOX8:SOX9:SRY	AACAAT	1e0	1	51065	0.2851	52997.5	0.2932
M03229_2.00:HOXA10:HOXA11:HOXA6:HOXA9:HOXB6:HOXB8:HOXB9:HOXC10:HOXC11:HOXC12:HOXC6:HOXC8:HOXC9:HOXD10:HOXD11:HOXD12:HOXD8:HOXD9	WTTTTATTRC	1e0	1	25536	0.1426	26914	0.1489
M02260_2.00:IRF5:IRF6	RCCGAAACYN	1e0	1	14066	0.0785	15081.3	0.0834
M11141_2.00:NR1D2:NR2C1:NR2C2:NR2F1:NR2F2:NR2F6:NR4A1:PPARA:PPARD:PPARG:RARA:RARB:RARG:RORA:RORB:RORC:RXRA:RXRB:RXRG:THRA	AGGTCAG	1e0	1	71049	0.3967	73289.2	0.4055
M10211_2.00:KLF1:KLF12:KLF2:KLF3:KLF4:KLF5:KLF6:KLF7	CSCCACCCC	1e0	1	14579	0.0814	15614.5	0.0864
M09084_2.00:FOXI1:FOXI2:FOXI3:FOXJ1:FOXJ2:FOXJ3:FOXK2:FOXP3	WAAAYAAACA	1e0	1	23325	0.1302	24643.8	0.1364
M09100_2.00:FOXI1:FOXI2:FOXI3:FOXJ1:FOXJ2:FOXJ3:FOXK2:FOXP3	WAAAYAAACA	1e0	1	23325	0.1302	24643.8	0.1364
M00789_2.00:DMRT1:DMRT2:DMRT3:DMRTA2:DMRTC2	NAMATGTATHAWN	1e0	1	11374	0.0635	12285.5	0.068
M00304_2.00:BARX1:BARX2:BSX:EMX1:EMX2:EN1:EN2:EVX1:EVX2:GBX1:GBX2:GSX1:GSX2:HMX1:HMX2:HMX3:HOXA1:HOXA2:HOXA3:HOXA4:HOXA5:HOXB1:HOXB2:HOXB3:HOXB4:HOXB5:HOXC4:HOXC5:HOXD1:HOXD3:HOXD4:LBX2:MEOX1:MEOX2:MNX1:NANOG:NANOGP8:NKX1-1:NKX1-2:PDX1:TLX2:VENTX	AATATATAY	1e0	1	17054	0.0952	18177.6	0.1006
M08741_2.00:SREBF1:SREBF2	CMTCACCCCACSB	1e0	1	5825	0.0325	6472	0.0358
M08752_2.00:SREBF1:SREBF2	CMTCACCCCACSB	1e0	1	5825	0.0325	6472	0.0358
M10149_2.00:KLF1:KLF12:KLF2:KLF3:KLF4:KLF5:KLF6:KLF7:KLF8	RGGGMGGGGS	1e0	1	25664	0.1433	27049.4	0.1497
M10161_2.00:MAZ	GGGGGAGGGGAGGG	1e0	1	2931	0.0164	3388.7	0.0187
M02212_2.00:HOXA1:HOXC12:MEOX1:MNX1	DAKTAATTANN	1e0	1	37178	0.2076	38847.7	0.2149
M00367_2.00:NR1H2:NR1H3:NR1H4:NR2C1:NR2C2:NR2F1:NR2F2:NR2F6:RARA:RARB:RARG:RORA:RORB:RORC:RXRA:RXRB:RXRG:VDR	NNATATTATAWNN	1e0	1	20189	0.1127	21416.3	0.1185
M07473_2.00:FOXP3	ATAAACAA	1e0	1	56628	0.3162	58669.1	0.3246
M05273_2.00:BARX1:BARX2:BSX:EMX1:EMX2:EN1:EN2:EVX1:EVX2:GBX1:GBX2:GSX1:GSX2:HMX1:HMX2:HMX3:HOXA1:HOXA2:HOXA3:HOXA4:HOXA5:HOXA6:HOXA7:HOXB1:HOXB2:HOXB3:HOXB4:HOXB5:HOXB6:HOXB7:HOXB8:HOXC4:HOXC5:HOXC6:HOXD1:HOXD3:HOXD4:HOXD8:ISX:MEOX1:MEOX2:MNX1:NKX1-1:NKX1-2:NOTO:OTP:PDX1:TLX2:VAX1:VAX2:VENTX	BTAATKRC	1e0	1	71856	0.4012	74116.9	0.4101
M06451_2.00:LEF1:TCF7:TCF7L1:TCF7L2	GATCAAAR	1e0	1	62350	0.3482	64481.9	0.3568
M09924_2.00:FOSL2	TGASTCAYCN	1e0	1	17938	0.1002	19096.3	0.1057
M05277_2.00:BARX1:BARX2:BSX:EMX1:EMX2:EN1:EN2:EVX1:EVX2:GBX1:GBX2:GSX1:GSX2:HMX1:HMX2:HMX3:HOXA1:HOXA2:HOXA3:HOXA4:HOXA5:HOXA6:HOXA7:HOXB1:HOXB2:HOXB3:HOXB4:HOXB5:HOXB6:HOXB7:HOXB8:HOXC4:HOXC5:HOXC6:HOXD1:HOXD3:HOXD4:HOXD8:ISX:MEOX1:MEOX2:MNX1:NKX1-1:NKX1-2:NOTO:OTP:PDX1:TLX2:VAX1:VAX2:VENTX	BTAATGAB	1e0	1	56236	0.314	58275.8	0.3224
M00434_2.00:ALX1:ALX3:ALX4:ARX:DRGX:EN1:EN2:ESX1:ISX:LHX2:LHX3:LHX4:LHX6:LHX8:LHX9:LMX1A:LMX1B:MIXL1:OTP:PHOX2A:PHOX2B:PROP1:PRRX1:PRRX2:RAX:RAX2:SEBOX:SHOX:SHOX2:UNCX:VSX1:VSX2:ZFHX2	YTRATTAV	1e0	1	66238	0.3699	68430.9	0.3786
M11302_2.00:SOX1:SOX10:SOX11:SOX12:SOX13:SOX14:SOX15:SOX17:SOX18:SOX2:SOX21:SOX3:SOX30:SOX4:SOX5:SOX6:SOX7:SOX8:SOX9:SRY	BCTTTGT	1e0	1	75268	0.4203	77577.1	0.4292
M10697_2.00:NKX2-1:NKX2-2:NKX2-3:NKX2-4:NKX2-5:NKX2-6:NKX2-8	CMCTCAAGWGNY	1e0	1	24005	0.134	25356.5	0.1403
M00990_2.00:CEBPD	TTRCGCAA	1e0	1	3547	0.0198	4055.5	0.0224
M00259_2.00:FOXC1:FOXC2:FOXD1:FOXD2:FOXD3:FOXD4:FOXD4L1:FOXD4L3:FOXD4L4:FOXD4L5:FOXD4L6:FOXE1:FOXF1:FOXF2:FOXG1:FOXI1:FOXI3:FOXK2:FOXL1:FOXL2:FOXP4:FOXS1	ATAAACAA	1e0	1	38337	0.2141	40048	0.2216
M07781_2.00:ZNF8	AYGTACCACATT	1e0	1	1331	0.0074	1645.3	0.0091
M08813_2.00:CEBPA:CEBPB:CEBPE	DRTTGTGCAATV	1e0	1	6145	0.0343	6819.8	0.0377
M04476_2.00:ZNF787	TGCCTCAGTTTMCCC	1e0	1	487	0.0027	683	0.0038
M07659_2.00:ZNF443	GTCTKCYMAGWAGCTGGYGTT	1e0	1	2547	0.0142	2980.1	0.0165
M04729_2.00:EHF:ELF1:ELF2:ELF3:ELF4:ELF5:ELK1:ELK3:ELK4:ERF:ERG:ETS1:ETS2:ETV1:ETV2:ETV3:ETV3L:ETV4:ETV5:ETV6:ETV7:FEV:FLI1:GABPA:SPDEF	AATSCGGAAGTR	1e0	1	685	0.0038	915.1	0.0051
M04463_2.00:KLF1:KLF12:KLF2:KLF3:KLF4:KLF5:KLF6:KLF7	SVCCACGCCCM	1e0	1	8826	0.0493	9640.4	0.0533
M09860_2.00:TCF12:TCF3:TCF4	RCACCTG	1e0	1	42286	0.2361	44091.8	0.244
M04028_2.00:CEBPG	BRTTRCGCAAYV	1e0	1	1597	0.0089	1943.5	0.0108
M03558_2.00:TBX2:TBX20:TBX3:TBX4:TBX5	AGGTGTGA	1e0	1	22480	0.1255	23800.3	0.1317
M08903_2.00:ZNF394	MTTCCWTTCNATTCCATTYN	1e0	1	1237	0.0069	1543.9	0.0085
M08713_2.00:HIF1A	GKACGTGC	1e0	1	12411	0.0693	13385.3	0.0741
M08750_2.00:HIF1A	GKACGTGC	1e0	1	12411	0.0693	13385.3	0.0741
M10612_2.00:TFCP2:UBP1	CHKCCCAGCCAC	1e0	1	22547	0.1259	23870.2	0.1321
M04655_2.00:SCRT1:SCRT2	HGCAACAGGTG	1e0	1	1232	0.0069	1538.3	0.0085
M10173_2.00:KLF1:KLF12:KLF2:KLF3:KLF4:KLF5:KLF6:KLF7:KLF8	CCCCACCCMG	1e0	1	12803	0.0715	13794.4	0.0763
M05205_2.00:ISL1:ISL2:NOTO:SHOX:SHOX2:VSX1	YTAAGTGC	1e0	1	47097	0.263	49005.1	0.2711
M09054_2.00:EHF:ELF1:ELF2:ELF3:ELF4:ELF5:ETV6:ETV7:SPI1:SPIC	GGAASSAGGAAGTGR	1e0	1	3004	0.0168	3479.9	0.0193
M00819_2.00:ESR1:ESR2:NR1D1:NR1D2:NR1H2:NR1H3:NR1H4:NR2C1:NR2C2:NR2F1:NR2F2:NR2F6:NR4A1:NR4A2:NR4A3:NR5A1:NR5A2:NR6A1:PPARA:PPARD:PPARG:RARA:RARB:RARG:RORA:RORB:RORC:RXRA:RXRB:RXRG:THRA:THRB	NKRGGTCA	1e0	1	49285	0.2752	51236.8	0.2835
M04214_2.00:TCF12:TCF3:TCF4	VCACCTGC	1e0	1	25084	0.1401	26486.4	0.1465
M08260_2.00:ZNF467	CCYCCCCCCCYBCCCCTCCCC	1e0	1	579	0.0032	794.7	0.0044
M04305_2.00:CEBPG	SRTTACGCAACG	1e0	1	1157	0.0065	1455.4	0.0081
M06267_2.00:BARX1:BARX2:BSX:EMX1:EMX2:EN1:EN2:EVX1:EVX2:GBX1:GBX2:GSX1:GSX2:HMX1:HMX2:HMX3:HOXA1:HOXA2:HOXA3:HOXA4:HOXA5:HOXA6:HOXA7:HOXA9:HOXB1:HOXB2:HOXB3:HOXB4:HOXB5:HOXB6:HOXB7:HOXB8:HOXB9:HOXC4:HOXC5:HOXC6:HOXC8:HOXC9:HOXD1:HOXD3:HOXD4:HOXD8:HOXD9:ISX:MEOX1:MEOX2:MNX1:NKX1-1:NKX1-2:NOTO:OTP:PDX1:VAX1:VAX2:VENTX	TTAATKA	1e0	1	56725	0.3167	58807.5	0.3254
M04457_2.00:KLF14:KLF16	VCCACGCCCC	1e0	1	10435	0.0583	11331.8	0.0627
M00291_2.00:ALX1:ALX3:ALX4:ARX:DRGX:EMX1:EMX2:EN1:EN2:ESX1:GBX1:GBX2:HESX1:HOXA2:HOXB2:ISX:LBX2:LHX2:LHX3:LHX4:LHX6:LHX8:LHX9:MEOX1:MIXL1:MNX1:MSX1:MSX2:NKX1-1:NKX1-2:OTP:PHOX2A:PHOX2B:PROP1:PRRX1:PRRX2:RAX:RAX2:SEBOX:SHOX:SHOX2:UNCX:VSX1:VSX2:ZFHX2	VNTAATTRV	1e0	1	60538	0.338	62684.9	0.3468
M03825_2.00:ALX1:ALX3:ALX4:ARX:BARHL1:BARHL2:DRGX:ESX1:EVX1:EVX2:GBX1:GBX2:HESX1:LBX1:LBX2:MEOX1:MEOX2:MIXL1:MSX1:MSX2:PHOX2A:PHOX2B:PROP1:PRRX1:PRRX2:RAX:RAX2:SHOX:SHOX2:TLX1:TLX3:UNCX:VSX1:VSX2	TAAYAAGV	1e0	1	37361	0.2086	39077.2	0.2162
M00254_2.00:FOXC1:FOXC2:FOXD1:FOXD2:FOXD3:FOXD4:FOXD4L1:FOXD4L3:FOXD4L4:FOXD4L5:FOXD4L6:FOXE1:FOXF1:FOXF2:FOXG1:FOXI1:FOXI3:FOXK2:FOXL1:FOXL2:FOXS1	AATAAACANN	1e0	1	31619	0.1766	33200.7	0.1837
M00226_2.00:KLF1:KLF12:KLF2:KLF3:KLF4:KLF5:KLF6:KLF7:KLF8	CCCGCCCA	1e0	1	14949	0.0835	16031.4	0.0887
M00989_2.00:CEBPD	NTTRCGCAA	1e0	1	1128	0.0063	1424.2	0.0079
M08717_2.00:MYF5:MYF6:MYOG	CASCTGC	1e0	1	25172	0.1406	26584.6	0.1471
M08767_2.00:MYF5:MYF6:MYOG	CASCTGC	1e0	1	25172	0.1406	26584.6	0.1471
M02086_2.00:ALX1:ALX3:ALX4:ARX:DRGX:EN1:EN2:ESX1:ISX:LHX2:LHX3:LHX4:LHX6:LHX8:LHX9:LMX1A:LMX1B:MIXL1:OTP:PHOX2A:PHOX2B:PROP1:PRRX1:PRRX2:RAX:RAX2:SEBOX:SHOX:SHOX2:UNCX:VSX1:VSX2:ZFHX2	NTGATTRN	1e0	1	74389	0.4154	76734.6	0.4246
M10728_2.00:CRX:DMBX1:DPRX:GSC:GSC2:OTX1:OTX2:PITX1:PITX2:PITX3:TPRX1	DAAGGGATTARAD	1e0	1	10997	0.0614	11924.1	0.066
M04728_2.00:EHF:ELF1:ELF2:ELF3:ELF4:ELF5:ELK1:ELK3:ELK4:ERF:ERG:ETS1:ETS2:ETV1:ETV2:ETV3:ETV3L:ETV4:ETV5:ETV6:ETV7:FEV:FLI1:GABPA:SPDEF	AACCAGGAAGTR	1e0	1	616	0.0034	840.6	0.0047
M10263_2.00:SP1:SP3:SP4:SP5:SP6:SP8:SP9	GGGGCGGGGCSG	1e0	1	2308	0.0129	2730.8	0.0151
M05311_2.00:HOXA10:HOXA4:HOXA5:HOXA6:HOXA7:HOXA9:HOXB4:HOXB5:HOXB6:HOXB7:HOXB8:HOXB9:HOXC10:HOXC4:HOXC5:HOXC6:HOXC8:HOXC9:HOXD10:HOXD4:HOXD8:HOXD9:MNX1:PDX1	BTAATKGC	1e0	1	59048	0.3297	61186.1	0.3385
M02689_2.00:PAX2:PAX4:PAX6	TTCACGCWTGANTT	1e0	1	206	0.0012	344.9	0.0019
M04923_2.00:ALX1:ALX3:ALX4:ARX:BARHL1:BARHL2:BARX1:BARX2:BSX:DLX1:DLX2:DLX3:DLX4:DLX5:DLX6:DRGX:EMX2:EN1:EN2:GBX1:GBX2:GSX1:GSX2:HOXA1:HOXA2:HOXA3:HOXB1:HOXB2:HOXB3:HOXD1:HOXD3:ISX:LHX1:LHX5:MEOX1:MEOX2:MNX1:MSX1:MSX2:NANOG:NANOGP8:NKX1-1:NKX1-2:PDX1:PHOX2A:PHOX2B:PROP1:PRRX1:PRRX2:SHOX:SHOX2:UNCX:VAX1:VAX2:VSX1:VSX2	WTAATGAB	1e0	1	63628	0.3553	65840.2	0.3643
M10034_2.00:CEBPD	ATTGCGTAAY	1e0	1	5709	0.0319	6376.9	0.0353
M10789_2.00:HOXA3:HOXA4:HOXA5:HOXA6:HOXA7:HOXA9:HOXB3:HOXB4:HOXB5:HOXB6:HOXB7:HOXB8:HOXB9:HOXC4:HOXC5:HOXC6:HOXC8:HOXC9:HOXD3:HOXD4:HOXD8:HOXD9:PDX1	AAWAAMMATAAH	1e0	1	23840	0.1331	25225.4	0.1396
M04048_2.00:TFAP2A:TFAP2B:TFAP2C:TFAP2D:TFAP2E	HSCCYNMGGSN	1e0	1	36625	0.2045	38344.6	0.2122
M06349_2.00:BARHL1:BARHL2:EMX1:EMX2:EN1:EN2:ESX1:EVX1:EVX2:GBX1:GBX2:GSX1:GSX2:HESX1:HMX1:HMX2:HMX3:HOXA2:HOXA3:HOXA4:HOXA5:HOXB2:HOXB3:HOXB4:HOXB5:HOXC4:HOXC5:HOXD3:HOXD4:LBX1:MEOX1:MEOX2:MNX1:MSX1:MSX2:NKX1-1:NKX1-2:OTP:PDX1:RAX:RAX2:TLX1:TLX2:TLX3:VAX1:VAX2:VENTX	TTAATTR	1e0	1	46707	0.2608	48638	0.2691
M01301_2.00:PAX1:PAX2:PAX3:PAX5:PAX6:PAX7:PAX8:PAX9	HSCGTGACB	1e0	1	37118	0.2073	38856.7	0.215
M06252_2.00:MEIS1:MEIS2:MEIS3:PKNOX1:PKNOX2:TGIF1:TGIF2	TGTCA	1e0	1	73592	0.4109	75952	0.4202
M06261_2.00:BARX1:BARX2:BSX:DLX1:DLX2:DLX3:DLX4:DLX5:DLX6:EMX1:EMX2:EN1:EN2:EVX1:EVX2:GBX1:GBX2:GSX1:GSX2:HOXA1:HOXA2:HOXA3:HOXA4:HOXA5:HOXB1:HOXB2:HOXB3:HOXB4:HOXB5:HOXC4:HOXC5:HOXD1:HOXD3:HOXD4:ISX:MEOX1:MEOX2:MNX1:MSX1:MSX2:NANOG:NANOGP8:NKX1-1:NKX1-2:PDX1:PROP1:SHOX:SHOX2:UNCX:VAX1:VAX2:VENTX	TTAATTA	1e0	1	45509	0.2541	47423.9	0.2624
M10227_2.00:ZIC1:ZIC2:ZIC3:ZIC4:ZIC5	VGGGGAGS	1e0	1	36213	0.2022	37930.6	0.2099
M10133_2.00:MZF1	RGTGGGGA	1e0	1	39591	0.2211	41386.2	0.229
M10258_2.00:SP7:SP8:SP9	CCGCCCCCKVG	1e0	1	6891	0.0385	7632.1	0.0422
M10577_2.00:GATA1:GATA2:GATA3:GATA4:GATA5:GATA6	SSNGATDGBK	1e0	1	63705	0.3557	65934.7	0.3648
M10294_2.00:SP1:SP3:SP4:SP5:SP8:SP9	GGGGCGGGGT	1e0	1	13586	0.0759	14638.8	0.081
M01933_2.00:DMRT1:DMRT3:DMRTA2:DMRTC2	WWTGTATCND	1e0	1	53335	0.2978	55412.5	0.3066
M02752_2.00:EOMES:TBR1:TBX21:TBX5	AGGTGTGAA	1e0	1	9285	0.0518	10153.7	0.0562
M02775_2.00:TCF12:TCF3:TCF4	HRCACCTGBN	1e0	1	22862	0.1277	24240.1	0.1341
M04757_2.00:EHF:ELF1:ELF2:ELF3:ELF4:ELF5:ETV6:ETV7:SPI1:SPIC	AACVAGGAAGTR	1e0	1	6357	0.0355	7075.6	0.0391
M06293_2.00:ALX1:ALX3:ALX4:ARX:BARHL1:BARHL2:BARX1:BARX2:BSX:DRGX:EMX1:EMX2:EN1:EN2:ESX1:EVX1:EVX2:GBX1:GBX2:GSX1:GSX2:HESX1:HMX1:HMX2:HMX3:HOXA1:HOXA2:HOXA3:HOXA4:HOXA5:HOXB1:HOXB2:HOXB3:HOXB4:HOXB5:HOXC4:HOXC5:HOXD3:HOXD4:ISX:LHX2:LHX3:LHX4:LHX9:MEOX1:MEOX2:MIXL1:MNX1:MSX1:MSX2:NKX1-1:NKX1-2:NOTO:OTP:PDX1:PHOX2A:PHOX2B:PROP1:PRRX1:PRRX2:RAX:RAX2:SEBOX:SHOX:SHOX2:TLX1:TLX2:TLX3:UNCX:VAX1:VAX2:VENTX:VSX1:VSX2	NYTAATKA	1e0	1	48412	0.2703	50398	0.2788
M06507_2.00:ALX1:ALX3:ALX4:ARX:BARHL1:BARHL2:BARX1:BARX2:BSX:DRGX:EMX1:EMX2:EN1:EN2:ESX1:EVX1:EVX2:GBX1:GBX2:GSX1:GSX2:HESX1:HMX1:HMX2:HMX3:HOXA1:HOXA2:HOXA3:HOXA4:HOXA5:HOXB1:HOXB2:HOXB3:HOXB4:HOXB5:HOXC4:HOXC5:HOXD3:HOXD4:ISX:LHX2:LHX3:LHX4:LHX9:MEOX1:MEOX2:MIXL1:MNX1:MSX1:MSX2:NKX1-1:NKX1-2:NOTO:OTP:PDX1:PHOX2A:PHOX2B:PROP1:PRRX1:PRRX2:RAX:RAX2:SEBOX:SHOX:SHOX2:TLX1:TLX2:TLX3:UNCX:VAX1:VAX2:VENTX:VSX1:VSX2	YTAATKA	1e0	1	48603	0.2714	50594.3	0.2799
M09466_2.00:TCF12:TCF3:TCF4	RCAGCTGYNH	1e0	1	22081	0.1233	23437.8	0.1297
M05143_2.00:ALX1:ALX3:ALX4:ARX:BARHL1:BARHL2:BARX1:BARX2:BSX:DRGX:EMX1:EMX2:EN1:EN2:ESX1:EVX1:EVX2:GBX1:GBX2:GSX1:GSX2:HESX1:HOXA2:HOXA3:HOXB2:HOXB3:HOXD3:ISX:LBX1:LBX2:LHX1:LHX2:LHX3:LHX4:LHX5:LHX6:LHX8:LHX9:LMX1A:LMX1B:MEOX1:MEOX2:MIXL1:MNX1:MSX1:MSX2:NKX1-1:NKX1-2:NOBOX:NOTO:OTP:PDX1:PHOX2A:PHOX2B:PROP1:PRRX1:PRRX2:RAX:RAX2:SEBOX:SHOX:SHOX2:UNCX:VAX1:VAX2:VSX1:VSX2:ZFHX2	NTAAYGAV	1e0	1	60885	0.34	63101.7	0.3491
M08323_2.00:KLF15	CCCCBGCYCCGCCCC	1e0	1	1290	0.0072	1617.3	0.0089
M10095_2.00:ZEB1:ZEB2	GSVCAGGTGDSN	1e0	1	16632	0.0929	17810.6	0.0985
M10280_2.00:EGR1:EGR2:EGR3:EGR4	GTGGGT	1e0	1	49082	0.2741	51088	0.2827
M10512_2.00:ELF1:ELF2:ELF4:ELK1:ELK3:ELK4:ERF:ERG:ETS1:ETS2:ETV1:ETV2:ETV3:ETV3L:ETV4:ETV5:FEV:FLI1:GABPA	CTTCCTG	1e0	1	97814	0.5462	100446	0.5558
M10557_2.00:FOXA1:FOXA2:FOXA3:FOXB1:FOXS1	TGTTTGTT	1e0	1	44022	0.2458	45936	0.2542
M00044_2.00:FOXP3	NRTAAACAA	1e0	1	58138	0.3246	60339	0.3339
M00218_2.00:ZNF200	DGTMTCCNHN	1e0	1	62950	0.3515	65227.8	0.3609
M00329_2.00:BARX1:BARX2:BSX:EMX1:EMX2:EN1:EN2:EVX1:EVX2:GBX1:GBX2:GSX1:GSX2:HMX1:HMX2:HMX3:HOXA1:HOXA2:HOXA3:HOXA4:HOXA5:HOXA7:HOXB1:HOXB2:HOXB3:HOXB4:HOXB5:HOXB7:HOXC4:HOXC5:HOXD1:HOXD3:HOXD4:MEOX1:MEOX2:MNX1:NKX1-1:NKX1-2:PDX1:TLX2:VAX1:VAX2:VENTX	TTAATKANN	1e0	1	59739	0.3336	61953.1	0.3428
M02388_2.00:NR1D1:NR1D2:NR1H2:NR1H3:NR1H4:NR2C1:NR2C2:NR2F1:NR2F2:NR2F6:NR4A1:NR4A2:NR4A3:NR5A1:NR5A2:NR6A1:PPARA:PPARD:PPARG:RARA:RARB:RARG:RORA:RORB:RORC:RXRA:RXRB:RXRG:THRA:THRB	NRGGTCA	1e0	1	44717	0.2497	46668.6	0.2582
M03126_2.00:ALX1:ALX3:ALX4:ARX:BARX1:BARX2:BSX:DLX1:DLX2:DLX3:DLX4:DLX5:DLX6:DRGX:EMX1:EMX2:EN1:EN2:ESX1:EVX1:EVX2:GBX1:GBX2:GSX1:GSX2:HMX1:HMX3:HOXA1:HOXA2:HOXA3:HOXA4:HOXA5:HOXA7:HOXB1:HOXB2:HOXB3:HOXB4:HOXB5:HOXB7:HOXC4:HOXC5:HOXD1:HOXD3:HOXD4:ISX:LHX3:LHX4:MEOX1:MEOX2:MIXL1:MNX1:MSX1:MSX2:NANOG:NANOGP8:NKX1-1:NKX1-2:NOTO:OTP:PDX1:PHOX2A:PHOX2B:PROP1:PRRX1:PRRX2:RAX:RAX2:SEBOX:SHOX:SHOX2:UNCX:VAX1:VAX2:VENTX:VSX1:VSX2	NYTAATTABH	1e0	1	52512	0.2932	54599.9	0.3021
M03228_2.00:HOXA10:HOXA11:HOXA6:HOXA9:HOXB6:HOXB8:HOXB9:HOXC10:HOXC11:HOXC12:HOXC6:HOXC8:HOXC9:HOXD10:HOXD11:HOXD12:HOXD8:HOXD9	TTTTTATGGS	1e0	1	36702	0.2049	38469.8	0.2128
M08296_2.00:SP1:SP3:SP4:SP8:SP9	YHGGCCCCGCCCCCY	1e0	1	2043	0.0114	2457	0.0136
M08397_2.00:SCRT1:SCRT2	AWKCAACAGGTG	1e0	1	664	0.0037	907.5	0.005
M08848_2.00:ZEB1:ZEB2	CWCACCTGBC	1e0	1	23510	0.1313	24929.7	0.1379
M08849_2.00:ZEB1:ZEB2	CWCACCTGBC	1e0	1	23510	0.1313	24929.7	0.1379
M09053_2.00:EHF:ELF1:ELF2:ELF3:ELF4:ELF5:ETV6:ETV7:FEV	RAACCAGGAAGTRGS	1e0	1	1532	0.0086	1893	0.0105
M09071_2.00:EHF:ELF1:ELF2:ELF3:ELF4:ELF5:ETV6:ETV7:FEV	RAACCAGGAAGTRGS	1e0	1	1532	0.0086	1893	0.0105
M09426_2.00:TBX2:TBX3:TBX4:TBX5	DRAGGTGGGAR	1e0	1	32152	0.1795	33821.3	0.1871
M09534_2.00:EHF:ELF1:ELF2:ELF3:ELF4:ELF5:ETV6:ETV7:SPI1:SPIC	ACVAGGAAGT	1e0	1	4685	0.0262	5309.7	0.0294
M09651_2.00:T:TBX19	NTTMRCACNNNVSTGYKAANT	1e0	1	163	0.0009	293.4	0.0016
M09882_2.00:SREBF1:SREBF2	VTCACCCSASG	1e0	1	20161	0.1126	21478.2	0.1188
M09886_2.00:TCF12:TCF3:TCF4	RCAGGTGY	1e0	1	22037	0.1231	23405	0.1295
M10822_2.00:POU1F1	NWWTATTCAT	1e0	1	35696	0.1993	37432.8	0.2071
M00008_2.00:HMGA1:HMGA2	NNWAAWW	1e0	1	158951	0.8876	168131	0.9303
M00056_2.00:ALX1:ALX3:ALX4:ARX:DRGX:EN1:EN2:ESX1:GBX1:GBX2:HESX1:ISX:MIXL1:MSX1:MSX2:NOBOX:OTP:PHOX2A:PHOX2B:PROP1:PRRX1:PRRX2:RAX:RAX2:SEBOX:SHOX:SHOX2:UNCX:VSX1:VSX2	TAATAAAT	1e0	1	37041	0.2068	39861.7	0.2206
M00060_2.00:HSF2:HSF4	NNNTTCYAY	1e0	1	129898	0.7253	136518	0.7553
M00115_2.00:ARID3A:ARID3B:ARID3C	NDATYAAAH	1e0	1	98391	0.5494	106616	0.5899
M00118_2.00:TCF12:TCF3:TCF4	VCACCTGB	1e0	1	54558	0.3046	57556	0.3185
M00120_2.00:MYF5:MYF6:MYOG	NCANCTGTY	1e0	1	80307	0.4484	83669	0.4629
M00130_2.00:PLAGL1	NGGGCCCCHN	1e0	1	27281	0.1523	29043.9	0.1607
M00133_2.00:SP1:SP3:SP4:SP5:SP8:SP9	CMCGCCCCCH	1e0	1	13376	0.0747	14703.5	0.0814
M00135_2.00:ZBTB7B	VGCCCCCCNN	1e0	1	27797	0.1552	30216.9	0.1672
M00139_2.00:ZNF281	CCWCCCCCMH	1e0	1	16894	0.0943	18345.4	0.1015
M00141_2.00:HIC2	RTGCCAACB	1e0	1	47038	0.2627	49122.7	0.2718
M00143_2.00:ZNF740	CCCCCCCANN	1e0	1	13892	0.0776	15325.9	0.0848
M00148_2.00:ZNF35	TTRTTTDTTN	1e0	1	85357	0.4766	94055.5	0.5204
M00150_2.00:ZIC1:ZIC2:ZIC3:ZIC4	MCCCSCTGNG	1e0	1	28292	0.158	30117.5	0.1666
M00152_2.00:ZBTB3	CACTGCANN	1e0	1	65990	0.3685	70152.3	0.3881
M00164_2.00:FOXC1:FOXC2:FOXD1:FOXD2:FOXD3:FOXD4:FOXD4L1:FOXD4L3:FOXD4L4:FOXD4L5:FOXD4L6:FOXE1:FOXE3:FOXF1:FOXF2:FOXG1:FOXI1:FOXI3:FOXL1:FOXL2:FOXS1	WDWRTAAACA	1e0	1	56762	0.317	59449.6	0.3289
M00166_2.00:GATA1:GATA2:GATA3:GATA4:GATA5:GATA6	NNNAGATAAN	1e0	1	110209	0.6154	114074	0.6312
M00169_2.00:SIX3:SIX6	YGATACN	1e0	1	104710	0.5847	111114	0.6148
M00171_2.00:HMBOX1:HNF1A:HNF1B	TTAACYNV	1e0	1	91187	0.5092	96536.7	0.5341
M00172_2.00:ALX1:ALX3:ALX4:ARX:BARX1:BARX2:BSX:DLX1:DLX2:DLX3:DLX4:DLX5:DLX6:DRGX:EMX1:EMX2:EN1:EN2:ESX1:EVX1:EVX2:GBX1:GBX2:GSX1:GSX2:HMX1:HMX3:HOXA1:HOXA2:HOXA3:HOXA4:HOXA5:HOXA7:HOXB1:HOXB2:HOXB3:HOXB4:HOXB5:HOXB7:HOXC4:HOXC5:HOXD1:HOXD3:HOXD4:ISX:LHX3:LHX4:MEOX1:MEOX2:MIXL1:MNX1:MSX1:MSX2:NANOG:NANOGP8:NKX1-1:NKX1-2:NOTO:OTP:PDX1:PHOX2A:PHOX2B:PROP1:PRRX1:PRRX2:RAX:RAX2:SEBOX:SHOX:SHOX2:UNCX:VAX1:VAX2:VENTX:VSX1:VSX2	YTAATKRNNN	1e0	1	69655	0.3889	72818.7	0.4029
M00173_2.00:IRF9	ANCGAAACY	1e0	1	48804	0.2725	51042.4	0.2824
M00175_2.00:IRF4:IRF8	NWNCGAAACY	1e0	1	38043	0.2124	40529.4	0.2242
M00176_2.00:IRF5:IRF6	NRNCGAWACY	1e0	1	36462	0.2036	39024.9	0.2159
M00177_2.00:IRF5	NANCGAAACY	1e0	1	29070	0.1623	31046.7	0.1718
M00181_2.00:HNF4G:NR1H4:NR2C1:NR2C2:NR2F1:NR2F2:NR2F6:NR4A1:NR4A2:NR4A3:NR5A1:NR5A2:NR6A1:PPARA:PPARD:PPARG:RARA:RARB:RARG:RORA:RORB:RORC:RXRA:RXRB:RXRG:THRA:THRB	NGRGGTCAHN	1e0	1	42042	0.2348	45874.9	0.2538
M00182_2.00:HNF4A:HNF4G:NR2E1:NR2F1:NR2F2:NR2F6:NR6A1:RXRB:RXRG	NRRGKYCANN	1e0	1	84878	0.474	91256.5	0.5049
M00185_2.00:ESR1:ESR2:NR1D1:NR1D2:NR1H2:NR1H3:NR1H4:NR2C1:NR2C2:NR2F1:NR2F2:NR2F6:NR4A1:NR5A2:NR6A1:PPARA:PPARD:PPARG:RARA:RARB:RARG:RORA:RORB:RORC:RXRA:RXRB:RXRG	RAGGTCAH	1e0	1	49584	0.2769	53842.4	0.2979
M00186_2.00:RFX1:RFX2:RFX3:RFX4:RFX6	GTTGCYADGS	1e0	1	26221	0.1464	27963.9	0.1547
M00192_2.00:SMAD1:SMAD3:SMAD9	NNNYYAGACR	1e0	1	87925	0.491	94051.4	0.5204
M00193_2.00:LEF1:TCF7:TCF7L1:TCF7L2	TTTGWTVNN	1e0	1	108953	0.6084	115287	0.6379
M00194_2.00:HBP1	NWSAATGR	1e0	1	134782	0.7526	142010	0.7857
M00197_2.00:SOX1:SOX10:SOX11:SOX12:SOX13:SOX14:SOX15:SOX17:SOX18:SOX2:SOX21:SOX3:SOX30:SOX4:SOX5:SOX6:SOX7:SOX8:SOX9:SRY	NDAACAAT	1e0	1	128584	0.718	137628	0.7615
M00199_2.00:SOX1:SOX10:SOX11:SOX12:SOX13:SOX14:SOX15:SOX17:SOX18:SOX2:SOX21:SOX3:SOX30:SOX4:SOX5:SOX6:SOX7:SOX8:SOX9:SRY	NNNAWSAAT	1e0	1	134282	0.7498	143286	0.7928
M00201_2.00:SOX1:SOX10:SOX11:SOX12:SOX13:SOX14:SOX15:SOX17:SOX18:SOX2:SOX21:SOX3:SOX30:SOX4:SOX5:SOX6:SOX7:SOX8:SOX9:SRY	ATTGTTNYNN	1e0	1	77643	0.4336	81571.8	0.4513
M00202_2.00:SOX1:SOX10:SOX11:SOX12:SOX13:SOX14:SOX15:SOX17:SOX18:SOX2:SOX21:SOX3:SOX30:SOX4:SOX5:SOX6:SOX7:SOX8:SOX9:SRY	ATTGTNNNN	1e0	1	153107	0.8549	162622	0.8998
M00203_2.00:SOX1:SOX10:SOX11:SOX12:SOX13:SOX14:SOX15:SOX17:SOX18:SOX2:SOX21:SOX3:SOX30:SOX4:SOX5:SOX6:SOX7:SOX8:SOX9:SRY	ATTGTTHN	1e0	1	86794	0.4846	91799.3	0.5079
M00204_2.00:SOX1:SOX10:SOX11:SOX12:SOX13:SOX14:SOX15:SOX17:SOX18:SOX2:SOX21:SOX3:SOX30:SOX4:SOX5:SOX6:SOX7:SOX8:SOX9:SRY	NNDACAAT	1e0	1	133677	0.7464	143345	0.7931
M00205_2.00:SOX1:SOX10:SOX11:SOX12:SOX13:SOX14:SOX15:SOX17:SOX18:SOX2:SOX21:SOX3:SOX30:SOX4:SOX5:SOX6:SOX7:SOX8:SOX9:SRY	HATTGTYHNN	1e0	1	95903	0.5355	101955	0.5641
M00206_2.00:SOX1:SOX10:SOX11:SOX12:SOX13:SOX14:SOX15:SOX17:SOX18:SOX2:SOX21:SOX3:SOX30:SOX4:SOX5:SOX6:SOX7:SOX8:SOX9:SRY	NDAACAAT	1e0	1	127820	0.7137	137433	0.7604
M00207_2.00:LEF1:TCF7:TCF7L1:TCF7L2	NATCAAAV	1e0	1	104002	0.5807	109266	0.6046
M00208_2.00:SOX1:SOX10:SOX11:SOX12:SOX13:SOX14:SOX15:SOX17:SOX18:SOX2:SOX21:SOX3:SOX30:SOX4:SOX5:SOX6:SOX7:SOX8:SOX9:SRY	ATTGTNNNN	1e0	1	135120	0.7545	144715	0.8007
M00209_2.00:SOX1:SOX10:SOX11:SOX12:SOX13:SOX14:SOX15:SOX17:SOX18:SOX2:SOX21:SOX3:SOX30:SOX4:SOX5:SOX6:SOX7:SOX8:SOX9:SRY	NNDACAAT	1e0	1	121891	0.6806	130440	0.7217
M00210_2.00:SOX1:SOX10:SOX11:SOX12:SOX13:SOX14:SOX15:SOX17:SOX18:SOX2:SOX21:SOX3:SOX30:SOX4:SOX5:SOX6:SOX7:SOX8:SOX9:SRY	ATTGTYHNN	1e0	1	114570	0.6397	122011	0.6751
M00211_2.00:SOX1:SOX10:SOX11:SOX12:SOX13:SOX14:SOX15:SOX17:SOX18:SOX2:SOX21:SOX3:SOX30:SOX4:SOX5:SOX6:SOX7:SOX8:SOX9:SRY	ATTGTTHNNN	1e0	1	88358	0.4934	93320.9	0.5163
M00213_2.00:SOX1:SOX10:SOX11:SOX12:SOX13:SOX14:SOX15:SOX17:SOX18:SOX2:SOX21:SOX3:SOX30:SOX4:SOX5:SOX6:SOX7:SOX8:SOX9:SRY	NDRACAAWR	1e0	1	109945	0.6139	117379	0.6494
M00214_2.00:SOX1:SOX10:SOX11:SOX12:SOX13:SOX14:SOX15:SOX17:SOX18:SOX2:SOX21:SOX3:SOX30:SOX4:SOX5:SOX6:SOX7:SOX8:SOX9:SRY	NNNNAWSAAT	1e0	1	139862	0.781	149884	0.8293
M00216_2.00:TBP:TBPL2	HWTATAT	1e0	1	122784	0.6856	133411	0.7382
M00219_2.00:ZNF200	DGTMTCCNNN	1e0	1	82948	0.4632	86555.5	0.4789
M00220_2.00:SNAI2	SCACCTGY	1e0	1	36031	0.2012	38969	0.2156
M00221_2.00:SNAI2	CACCTGY	1e0	1	75665	0.4225	81040	0.4484
M00222_2.00:SNAI2	CACCTGYNNN	1e0	1	72772	0.4064	76715.5	0.4245
M00223_2.00:KLF1	NNNNVCCCC	1e0	1	122290	0.6829	131494	0.7275
M00230_2.00:EGR2	MCRCCCMCCC	1e0	1	25053	0.1399	27088.5	0.1499
M00232_2.00:EGR1:EGR2:EGR3:EGR4	NHMCGCCCHN	1e0	1	33822	0.1889	36578.7	0.2024
M00236_2.00:GFI1:GFI1B	MAATCWNNN	1e0	1	110239	0.6156	118475	0.6555
M00238_2.00:GFI1:GFI1B	HAATCWNNN	1e0	1	116489	0.6505	125158	0.6925
M00243_2.00:WT1	NNNNNNN	1e0	1	178719	0.998	180646	0.9995
M00244_2.00:WT1	NNNWAATATATW	1e0	1	29236	0.1633	30944.1	0.1712
M00245_2.00:WT1	NNNNNNN	1e0	1	178440	0.9964	180576	0.9991
M00246_2.00:WT1	NNNNNNN	1e0	1	178434	0.9964	180576	0.9991
M00253_2.00:FOXC1:FOXC2:FOXD1:FOXD2:FOXD3:FOXD4:FOXD4L1:FOXD4L3:FOXD4L4:FOXD4L5:FOXD4L6:FOXE1:FOXF1:FOXF2:FOXG1:FOXI1:FOXI3:FOXK2:FOXL1:FOXL2:FOXP4:FOXS1	TGTATAAAHAA	1e0	1	26151	0.146	27958.6	0.1547
M00257_2.00:FOXC1:FOXC2:FOXD1:FOXD2:FOXD3:FOXD4:FOXD4L1:FOXD4L3:FOXD4L4:FOXD4L5:FOXD4L6:FOXE1:FOXF1:FOXF2:FOXG1:FOXI1:FOXI3:FOXK2:FOXL1:FOXL2:FOXP4:FOXS1	WRNRWAAACA	1e0	1	108252	0.6045	115647	0.6399
M00258_2.00:FOXC1:FOXC2:FOXD1:FOXD2:FOXD3:FOXD4:FOXD4L1:FOXD4L3:FOXD4L4:FOXD4L5:FOXD4L6:FOXE1:FOXF1:FOXF2:FOXG1:FOXI1:FOXI3:FOXK2:FOXL1:FOXL2:FOXP4:FOXS1	NATAAAACAAN	1e0	1	48243	0.2694	50373.7	0.2787
M00261_2.00:ALX1:ALX3:ALX4:ARX:BARHL1:BARHL2:BARX1:BARX2:BSX:DLX1:DLX2:DLX3:DLX4:DLX5:DLX6:DRGX:EMX1:EMX2:EN1:EN2:ESX1:EVX1:EVX2:GBX1:GBX2:GSX1:GSX2:HESX1:HOXA2:HOXA3:HOXB2:HOXB3:HOXD3:ISX:LBX1:LBX2:LHX1:LHX2:LHX3:LHX4:LHX5:LHX6:LHX8:LHX9:LMX1A:LMX1B:MEOX1:MIXL1:MNX1:MSX1:MSX2:NKX1-1:NKX1-2:NOBOX:NOTO:OTP:PDX1:PHOX2A:PHOX2B:PROP1:PRRX1:PRRX2:RAX:RAX2:SEBOX:SHOX:SHOX2:UNCX:VAX1:VAX2:VSX1:VSX2:ZFHX2:ZFHX3	NNTAATKVR	1e0	1	89272	0.4985	94542.3	0.5231
M00264_2.00:ALX1:ALX3:ALX4:ARX:BARHL1:BARHL2:BARX1:BARX2:BSX:DLX1:DLX2:DLX3:DLX4:DLX5:DLX6:DRGX:EMX1:EMX2:EN1:EN2:ESX1:EVX1:EVX2:GBX1:GBX2:GSX1:GSX2:HESX1:HOXA2:HOXA3:HOXB2:HOXB3:HOXD3:ISX:LBX1:LBX2:LHX1:LHX2:LHX3:LHX4:LHX5:LHX6:LHX8:LHX9:LMX1A:LMX1B:MEOX1:MIXL1:MNX1:MSX1:MSX2:NKX1-1:NKX1-2:NOBOX:NOTO:OTP:PDX1:PHOX2A:PHOX2B:PROP1:PRRX1:PRRX2:RAX:RAX2:SEBOX:SHOX:SHOX2:UNCX:VAX1:VAX2:VSX1:VSX2:ZFHX2:ZFHX3	NNTAATTNN	1e0	1	101454	0.5665	108482	0.6002
M00266_2.00:ALX1:ALX3:ALX4:ARX:BARX1:BARX2:BSX:DLX2:DLX3:DRGX:EMX1:EMX2:EN1:EN2:ESX1:EVX1:EVX2:GBX1:GBX2:GSX1:GSX2:HESX1:HOXA2:HOXA3:HOXB2:HOXB3:HOXD3:ISL1:ISL2:ISX:LBX1:LBX2:LHX1:LHX2:LHX3:LHX4:LHX5:LHX6:LHX8:LHX9:LMX1A:LMX1B:MEOX1:MIXL1:MNX1:MSX1:MSX2:NKX1-1:NKX1-2:NOBOX:NOTO:OTP:PDX1:PHOX2A:PHOX2B:PROP1:PRRX1:PRRX2:RAX:RAX2:SEBOX:SHOX:SHOX2:UNCX:VAX1:VAX2:VSX1:VSX2:ZFHX2:ZFHX3	NNTAATKRN	1e0	1	103083	0.5756	110384	0.6107
M00267_2.00:ALX1:ALX3:ALX4:ARX:BARX1:BARX2:BSX:DRGX:EMX1:EMX2:EN1:EN2:ESX1:GBX1:GBX2:GSX1:GSX2:HESX1:HOXA2:HOXA3:HOXB2:HOXB3:HOXD3:ISX:LBX2:LHX1:LHX2:LHX3:LHX4:LHX5:LHX6:LHX8:LHX9:LMX1A:LMX1B:MEOX1:MIXL1:MNX1:MSX1:MSX2:NKX1-1:NKX1-2:NOBOX:NOTO:OTP:PDX1:PHOX2A:PHOX2B:PROP1:PRRX1:PRRX2:RAX:RAX2:SEBOX:SHOX:SHOX2:UNCX:VAX1:VAX2:VSX1:VSX2:ZFHX2	NNTAATKRV	1e0	1	97425	0.544	104149	0.5762
M00268_2.00:ALX1:ALX3:ALX4:ARX:BARX1:BARX2:BSX:DLX2:DLX3:DRGX:EN1:EN2:ESX1:GBX1:GBX2:HESX1:HOXA2:HOXB2:ISX:LBX1:LBX2:LHX1:LHX2:LHX3:LHX4:LHX5:LHX6:LHX8:LHX9:LMX1A:LMX1B:MEOX1:MIXL1:MNX1:MSX1:MSX2:NKX1-1:NKX1-2:NOBOX:NOTO:OTP:PDX1:PHOX2A:PHOX2B:PROP1:PRRX1:PRRX2:RAX:RAX2:SEBOX:SHOX:SHOX2:UNCX:VAX1:VAX2:VSX1:VSX2:ZFHX2:ZFHX3	NNTAATTRV	1e0	1	92543	0.5168	98834.3	0.5468
M00269_2.00:ALX1:ALX3:ALX4:ARX:BARX1:BARX2:BSX:DLX2:DLX3:DRGX:EMX1:EMX2:EN1:EN2:ESX1:EVX1:EVX2:GBX1:GBX2:GSX1:GSX2:HESX1:HOXA2:HOXA3:HOXB2:HOXB3:HOXD3:ISL1:ISL2:ISX:LBX1:LBX2:LHX1:LHX2:LHX3:LHX4:LHX5:LHX6:LHX8:LHX9:LMX1A:LMX1B:MEOX1:MIXL1:MNX1:MSX1:MSX2:NKX1-1:NKX1-2:NOBOX:NOTO:OTP:PDX1:PHOX2A:PHOX2B:PROP1:PRRX1:PRRX2:RAX:RAX2:SEBOX:SHOX:SHOX2:UNCX:VAX1:VAX2:VSX1:VSX2:ZFHX2:ZFHX3	NNTAATKRN	1e0	1	102779	0.5739	109811	0.6076
M00270_2.00:CRX:DMBX1:DPRX:GSC:GSC2:OTX1:OTX2:PITX1:PITX2:PITX3:TPRX1	NTAATCC	1e0	1	102888	0.5745	109841	0.6077
M00271_2.00:CRX:DMBX1:DPRX:GSC:GSC2:OTX1:OTX2:PITX1:PITX2:PITX3:TPRX1	NTAATCC	1e0	1	113756	0.6352	121968	0.6748
M00272_2.00:CRX:DMBX1:DPRX:GSC:GSC2:OTX1:OTX2:PITX1:PITX2:PITX3:TPRX1	NNTAATCC	1e0	1	109092	0.6092	116890	0.6467
M00274_2.00:CRX:DMBX1:DPRX:GSC:GSC2:OTX1:OTX2:PITX1:PITX2:PITX3:TPRX1	NCTAATCCSV	1e0	1	14377	0.0803	15504.8	0.0858
M00278_2.00:ALX1:ALX3:ALX4:ARX:BARX1:BARX2:BSX:DLX1:DLX2:DLX3:DLX6:DRGX:EMX1:EMX2:EN1:EN2:ESX1:EVX1:EVX2:GBX1:GBX2:GSX1:GSX2:HESX1:HOXA2:HOXA3:HOXB2:HOXB3:HOXD3:ISL1:ISL2:ISX:LBX1:LBX2:LHX1:LHX2:LHX3:LHX4:LHX5:LHX6:LHX8:LHX9:LMX1A:LMX1B:MEOX1:MIXL1:MNX1:MSX1:MSX2:NKX1-1:NKX1-2:NOBOX:NOTO:OTP:PDX1:PHOX2A:PHOX2B:PROP1:PRRX1:PRRX2:RAX:RAX2:SEBOX:SHOX:SHOX2:UNCX:VAX1:VAX2:VSX1:VSX2:ZFHX2:ZFHX3	NNNTAAT	1e0	1	161803	0.9035	169088	0.9356
M00281_2.00:ALX1:ALX3:ALX4:ARX:BARX1:BARX2:BSX:DLX1:DLX2:DLX3:DLX6:DRGX:EMX1:EMX2:EN1:EN2:ESX1:EVX1:EVX2:GBX1:GBX2:GSX1:GSX2:HESX1:HOXA2:HOXA3:HOXB2:HOXB3:HOXD3:ISX:LBX1:LBX2:LHX1:LHX2:LHX3:LHX4:LHX5:LHX6:LHX8:LHX9:LMX1A:LMX1B:MEOX1:MIXL1:MNX1:MSX1:MSX2:NKX1-1:NKX1-2:NOBOX:NOTO:OTP:PDX1:PHOX2A:PHOX2B:PROP1:PRRX1:PRRX2:RAX:RAX2:SEBOX:SHOX:SHOX2:UNCX:VAX1:VAX2:VSX1:VSX2:ZFHX2:ZFHX3	NNNNNNNWAT	1e0	1	166139	0.9277	172874	0.9565
M00283_2.00:ALX1:ALX3:ALX4:ARX:BARHL1:BARHL2:BARX1:BARX2:BSX:DLX1:DLX2:DLX3:DLX4:DLX5:DLX6:DRGX:EMX1:EMX2:EN1:EN2:ESX1:EVX1:EVX2:GBX1:GBX2:GSX1:GSX2:HMX1:HMX2:HMX3:HOXA1:HOXA2:HOXA3:HOXA4:HOXA5:HOXB1:HOXB2:HOXB3:HOXB4:HOXB5:HOXC4:HOXC5:HOXD1:HOXD3:HOXD4:ISX:LHX2:LHX3:LHX4:LHX9:MEOX1:MIXL1:MNX1:MSX1:MSX2:NKX1-1:NKX1-2:NOBOX:NOTO:OTP:PDX1:PHOX2A:PHOX2B:PROP1:PRRX1:PRRX2:RAX:RAX2:SEBOX:SHOX:SHOX2:TLX1:TLX2:TLX3:UNCX:VAX1:VAX2:VENTX:VSX1:VSX2	NNTAATDRNN	1e0	1	91932	0.5133	97777.5	0.541
M00284_2.00:ALX1:ALX3:ALX4:ARX:BARHL1:BARHL2:BARX1:BARX2:BSX:DLX1:DLX2:DLX3:DLX4:DLX5:DLX6:DRGX:EMX1:EMX2:EN1:EN2:ESX1:EVX1:EVX2:GBX1:GBX2:GSX1:GSX2:HMX1:HMX2:HMX3:HOXA1:HOXA2:HOXA3:HOXA4:HOXA5:HOXB1:HOXB2:HOXB3:HOXB4:HOXB5:HOXC4:HOXC5:HOXD1:HOXD3:HOXD4:ISX:LHX2:LHX3:LHX4:LHX9:MEOX1:MIXL1:MNX1:MSX1:MSX2:NKX1-1:NKX1-2:NOBOX:NOTO:OTP:PDX1:PHOX2A:PHOX2B:PROP1:PRRX1:PRRX2:RAX:RAX2:SEBOX:SHOX:SHOX2:TLX1:TLX2:TLX3:UNCX:VAX1:VAX2:VSX1:VSX2	NBTAATDR	1e0	1	101421	0.5663	107980	0.5974
M00285_2.00:ALX1:ALX3:ALX4:ARX:BARX1:BARX2:BSX:DLX1:DLX2:DLX3:DLX4:DLX5:DLX6:DRGX:EMX1:EMX2:EN1:EN2:ESX1:EVX1:EVX2:GBX1:GBX2:GSX1:GSX2:HESX1:HOXA2:HOXA3:HOXB2:HOXB3:HOXD3:ISX:LBX1:LBX2:LHX1:LHX2:LHX3:LHX4:LHX5:LHX6:LHX8:LHX9:LMX1A:LMX1B:MEOX1:MIXL1:MNX1:MSX1:MSX2:NKX1-1:NKX1-2:NOBOX:NOTO:OTP:PDX1:PHOX2A:PHOX2B:PROP1:PRRX1:PRRX2:RAX:RAX2:SEBOX:SHOX:SHOX2:UNCX:VAX1:VAX2:VSX1:VSX2:ZFHX2:ZFHX3	WATATATTTHNN	1e0	1	35641	0.199	38094.1	0.2108
M00286_2.00:ALX1:ALX3:ALX4:ARX:BARX1:BARX2:BSX:DLX1:DLX2:DLX3:DLX4:DLX5:DLX6:DRGX:EMX1:EMX2:EN1:EN2:ESX1:EVX1:EVX2:GBX1:GBX2:GSX1:GSX2:HESX1:HOXA2:HOXA3:HOXB2:HOXB3:HOXD3:ISX:LBX1:LBX2:LHX1:LHX2:LHX3:LHX4:LHX5:LHX6:LHX8:LHX9:LMX1A:LMX1B:MEOX1:MIXL1:MNX1:MSX1:MSX2:NKX1-1:NKX1-2:NOBOX:NOTO:OTP:PDX1:PHOX2A:PHOX2B:PROP1:PRRX1:PRRX2:RAX:RAX2:SEBOX:SHOX:SHOX2:UNCX:VAX1:VAX2:VSX1:VSX2:ZFHX2:ZFHX3	TAATTAD	1e0	1	90511	0.5054	98164.7	0.5431
M00288_2.00:ALX1:ALX3:ALX4:ARX:BARHL1:BARHL2:BARX1:BARX2:BSX:DLX1:DLX2:DLX3:DLX4:DLX5:DLX6:DRGX:EMX1:EMX2:EN1:EN2:ESX1:EVX1:EVX2:GBX1:GBX2:GSX1:GSX2:HESX1:HMX1:HMX2:HMX3:HOXA1:HOXA2:HOXA3:HOXB1:HOXB2:HOXB3:HOXD1:HOXD3:ISX:LBX1:LBX2:LHX1:LHX2:LHX3:LHX4:LHX5:LHX9:MEOX1:MEOX2:MIXL1:MNX1:MSX1:MSX2:NANOG:NANOGP8:NKX1-1:NKX1-2:NOBOX:OTP:PDX1:PHOX2A:PHOX2B:PROP1:PRRX1:PRRX2:RAX:RAX2:SEBOX:SHOX:SHOX2:UNCX:VAX1:VAX2:VSX1:VSX2	NTAATTRV	1e0	1	97119	0.5423	103964	0.5752
M00289_2.00:ALX1:ALX3:ALX4:ARX:BARHL1:BARHL2:BARX1:BARX2:BSX:DLX1:DLX2:DLX3:DLX4:DLX5:DLX6:DRGX:EMX1:EMX2:EN1:EN2:ESX1:EVX1:EVX2:GBX1:GBX2:GSX1:GSX2:HESX1:HMX1:HMX2:HMX3:HOXA1:HOXA2:HOXA3:HOXB1:HOXB2:HOXB3:HOXD3:ISX:LBX1:LBX2:LHX2:LHX3:LHX4:LHX9:MEOX1:MEOX2:MIXL1:MNX1:MSX1:MSX2:NANOG:NANOGP8:NKX1-1:NKX1-2:NOBOX:OTP:PDX1:PHOX2A:PHOX2B:PROP1:PRRX1:PRRX2:RAX:RAX2:SEBOX:SHOX:SHOX2:UNCX:VAX1:VAX2:VSX1:VSX2	TAATTGNN	1e0	1	73988	0.4131	78844.4	0.4362
M00290_2.00:ALX1:ALX3:ALX4:ARX:BARHL1:BARHL2:BARX1:BARX2:BSX:DLX1:DLX2:DLX3:DLX4:DLX5:DLX6:DRGX:EMX1:EMX2:EN1:EN2:ESX1:EVX1:EVX2:GBX1:GBX2:GSX1:GSX2:HESX1:HMX1:HMX2:HMX3:HOXA1:HOXA2:HOXA3:HOXB1:HOXB2:HOXB3:HOXD1:HOXD3:ISX:LBX1:LBX2:LHX1:LHX2:LHX3:LHX4:LHX5:LHX9:MEOX1:MEOX2:MIXL1:MNX1:MSX1:MSX2:NANOG:NANOGP8:NKX1-1:NKX1-2:NOBOX:OTP:PDX1:PHOX2A:PHOX2B:PROP1:PRRX1:PRRX2:RAX:RAX2:SEBOX:SHOX:SHOX2:UNCX:VAX1:VAX2:VSX1:VSX2	TAATTRNN	1e0	1	90254	0.504	96610.1	0.5345
M00292_2.00:ALX1:ALX3:ALX4:ARX:BARHL1:BARHL2:BARX1:BARX2:BSX:DRGX:EMX1:EMX2:EN1:EN2:ESX1:EVX1:EVX2:GBX1:GBX2:GSX1:GSX2:HESX1:HOXA2:HOXA3:HOXB2:HOXB3:HOXD3:ISX:LBX1:LBX2:LHX1:LHX2:LHX3:LHX4:LHX5:LHX6:LHX8:LHX9:LMX1A:LMX1B:MEOX1:MEOX2:MIXL1:MNX1:MSX1:MSX2:NKX1-1:NKX1-2:NOBOX:NOTO:OTP:PDX1:PHOX2A:PHOX2B:PROP1:PRRX1:PRRX2:RAX:RAX2:SEBOX:SHOX:SHOX2:UNCX:VAX1:VAX2:VSX1:VSX2:ZFHX2	VNTAATTRV	1e0	1	70208	0.392	73500	0.4067
M00293_2.00:HOXA13:HOXB13:HOXC13:HOXD13	DTTTATDRBN	1e0	1	86788	0.4846	94573.5	0.5233
M00294_2.00:HOXA13:HOXB13:HOXC13:HOXD13	TCGTAAAA	1e0	1	34870	0.1947	37291	0.2063
M00295_2.00:HOXA13:HOXB13:HOXC13:HOXD13	DTTTATDRB	1e0	1	88766	0.4957	96600.2	0.5345
M00297_2.00:HOXA13:HOXC13:HOXD13	DTTTATAHBN	1e0	1	60156	0.3359	64139	0.3549
M00298_2.00:HOXA13:HOXB13:HOXC13:HOXD13	TTTTATDRV	1e0	1	83905	0.4685	91695.3	0.5073
M00299_2.00:HOXA13:HOXB13:HOXC13:HOXD13	DTTTATDRB	1e0	1	88678	0.4952	96418.9	0.5335
M00300_2.00:HOXA13:HOXB13:HOXC13:HOXD13	TTTTATTA	1e0	1	48724	0.2721	52709.2	0.2916
M00301_2.00:NKX2-1:NKX2-2:NKX2-3:NKX2-4:NKX2-5:NKX2-6:NKX2-8	HNRAGTGB	1e0	1	149777	0.8363	158722	0.8782
M00302_2.00:NKX2-1:NKX2-2:NKX2-3:NKX2-4:NKX2-5:NKX2-6:NKX2-8	WNRAGTGB	1e0	1	138957	0.7759	148287	0.8205
M00306_2.00:ALX1:ALX3:ALX4:ARX:DRGX:EN1:EN2:ESX1:EVX1:EVX2:GBX1:GBX2:HESX1:HOXA2:HOXB2:ISX:LBX1:LBX2:LHX2:LHX3:LHX4:LHX9:LMX1A:LMX1B:MEOX2:MIXL1:MNX1:MSX1:MSX2:NKX1-1:NKX1-2:OTP:PHOX2A:PHOX2B:PROP1:PRRX1:PRRX2:RAX:RAX2:SEBOX:SHOX:SHOX2:UNCX:VSX1:VSX2	TAATTRVN	1e0	1	76779	0.4287	81033.3	0.4483
M00307_2.00:ALX1:ALX3:ALX4:ARX:DRGX:EMX1:EMX2:EN1:EN2:ESX1:EVX1:EVX2:GBX1:GBX2:HESX1:HOXA2:HOXB2:ISX:LBX1:LBX2:LHX2:LHX3:LHX4:LHX9:LMX1A:LMX1B:MEOX2:MIXL1:MNX1:MSX1:MSX2:NKX1-1:NKX1-2:OTP:PHOX2A:PHOX2B:PROP1:PRRX1:PRRX2:RAX:RAX2:SEBOX:SHOX:SHOX2:UNCX:VSX1:VSX2	TAATTRVN	1e0	1	64536	0.3604	67806.5	0.3752
M00308_2.00:ALX1:ALX3:ALX4:ARX:DRGX:EMX1:EMX2:EN1:EN2:ESX1:EVX1:EVX2:GBX1:GBX2:HESX1:HOXA2:HOXB2:ISX:LBX1:LBX2:LHX2:LHX3:LHX4:LHX9:LMX1A:LMX1B:MEOX2:MIXL1:MNX1:MSX1:MSX2:NKX1-1:NKX1-2:OTP:PHOX2A:PHOX2B:PROP1:PRRX1:PRRX2:RAX:RAX2:SEBOX:SHOX:SHOX2:UNCX:VSX1:VSX2	YATATATAN	1e0	1	38317	0.214	41118.5	0.2275
M00310_2.00:CRX:DMBX1:DPRX:GSC:GSC2:OTX1:OTX2:PITX1:PITX2:PITX3:TPRX1	TTAATCCY	1e0	1	32415	0.181	34887.6	0.193
M00313_2.00:CRX:DMBX1:DPRX:GSC:GSC2:OTX1:OTX2:PITX1:PITX2:PITX3:TPRX1	NTAATCCN	1e0	1	76669	0.4281	81184.7	0.4492
M00314_2.00:CRX:DMBX1:DPRX:GSC:GSC2:OTX1:OTX2:PITX1:PITX2:PITX3:TPRX1	HTAATCCH	1e0	1	59565	0.3326	63144.9	0.3494
M00315_2.00:ALX1:ALX3:ALX4:ARX:BARX1:BARX2:BSX:DLX1:DLX2:DLX3:DLX4:DLX5:DLX6:DRGX:EMX1:EMX2:EN1:EN2:ESX1:EVX1:EVX2:GBX1:GBX2:GSX1:GSX2:HESX1:HOXA1:HOXA2:HOXA3:HOXB1:HOXB2:HOXB3:HOXD3:ISX:LBX1:LBX2:LHX1:LHX2:LHX3:LHX4:LHX5:LHX6:LHX8:LHX9:LMX1A:LMX1B:MEOX1:MIXL1:MNX1:MSX1:MSX2:NKX1-1:NKX1-2:NOBOX:NOTO:OTP:PDX1:PHOX2A:PHOX2B:PROP1:PRRX1:PRRX2:RAX:RAX2:SEBOX:SHOX:SHOX2:UNCX:VAX1:VAX2:VSX1:VSX2:ZFHX2:ZFHX3	NNTAATWN	1e0	1	132961	0.7424	142574	0.7888
M00317_2.00:ALX1:ALX3:ALX4:ARX:BARX1:BARX2:BSX:DLX1:DLX2:DLX3:DLX4:DLX5:DLX6:DRGX:EMX1:EMX2:EN1:EN2:ESX1:EVX1:EVX2:GBX1:GBX2:GSX1:GSX2:HESX1:HOXA1:HOXA2:HOXA3:HOXB1:HOXB2:HOXB3:HOXD3:ISX:LBX1:LBX2:LHX1:LHX2:LHX3:LHX4:LHX5:LHX6:LHX8:LHX9:LMX1A:LMX1B:MEOX1:MIXL1:MNX1:MSX1:MSX2:NKX1-1:NKX1-2:NOBOX:NOTO:OTP:PDX1:PHOX2A:PHOX2B:PROP1:PRRX1:PRRX2:RAX:RAX2:SEBOX:SHOX:SHOX2:UNCX:VAX1:VAX2:VSX1:VSX2:ZFHX2:ZFHX3	TAATTNVNTH	1e0	1	58477	0.3265	61737.2	0.3416
M00321_2.00:NKX2-1:NKX2-2:NKX2-3:NKX2-4:NKX2-5:NKX2-6:NKX2-8	TYAAGTGBNN	1e0	1	55902	0.3122	58780.2	0.3252
M00322_2.00:NKX2-1:NKX2-2:NKX2-3:NKX2-4:NKX2-5:NKX2-6:NKX2-8	NNNGNNN	1e0	1	175275	0.9787	179022	0.9905
M00324_2.00:NKX2-1:NKX2-2:NKX2-3:NKX2-4:NKX2-5:NKX2-6:NKX2-8	WYRTNNN	1e0	1	167166	0.9334	173295	0.9588
M00325_2.00:SIX3:SIX6	NNTGATAY	1e0	1	98344	0.5491	103580	0.5731
M00326_2.00:SIX3:SIX6	NTGATAY	1e0	1	103200	0.5763	108813	0.6021
M00331_2.00:HOXA4:HOXA5:HOXA6:HOXA7:HOXB5:HOXB6:HOXB7:HOXB8:HOXC5:HOXC6:HOXC8:HOXD4:HOXD8	NNNHHAY	1e0	1	178032	0.9941	180293	0.9975
M00332_2.00:HOXA5:HOXA6:HOXA7:HOXB5:HOXB6:HOXB7:HOXB8:HOXC5:HOXC6:HOXC8:HOXD8	NTTATATATA	1e0	1	23249	0.1298	25324	0.1401
M00333_2.00:HOXA3:HOXA4:HOXA5:HOXA6:HOXA7:HOXB3:HOXB4:HOXB5:HOXB6:HOXB7:HOXB8:HOXC4:HOXC5:HOXC6:HOXC8:HOXD3:HOXD4:HOXD8:PDX1	NTATATATTW	1e0	1	25078	0.14	26705.1	0.1478
M00334_2.00:HOXA3:HOXA4:HOXA5:HOXA6:HOXA7:HOXB3:HOXB4:HOXB5:HOXB6:HOXB7:HOXB8:HOXC4:HOXC5:HOXC6:HOXC8:HOXD3:HOXD4:HOXD8:PDX1	DTAAWDN	1e0	1	159768	0.8921	167866	0.9288
M00335_2.00:PAX2:PAX6	CRVBNNNN	1e0	1	138153	0.7714	148556	0.8219
M00340_2.00:PAX2:PAX4:PAX6	NNNKNRB	1e0	1	171261	0.9563	176872	0.9786
M00347_2.00:PAX4	YNWATTA	1e0	1	127638	0.7127	138219	0.7648
M00348_2.00:PAX4	CNAATTAR	1e0	1	76468	0.427	81481	0.4508
M00349_2.00:PAX4	YNAATTARN	1e0	1	78612	0.439	84017.3	0.4649
M00350_2.00:PAX4	CNAATTAN	1e0	1	106798	0.5964	114968	0.6361
M00351_2.00:PAX4	BNNATTAN	1e0	1	123698	0.6907	133432	0.7383
M00353_2.00:PAX3:PAX7	NNSVATTAN	1e0	1	125208	0.6992	134497	0.7442
M00354_2.00:PAX3:PAX7	NVNATTA	1e0	1	145283	0.8112	154818	0.8566
M00355_2.00:PAX3:PAX7	NCVATTANN	1e0	1	116536	0.6507	124889	0.691
M00357_2.00:PAX3:PAX7	NSNATTANN	1e0	1	124602	0.6958	133798	0.7403
M00358_2.00:PAX3:PAX7	VATTANN	1e0	1	165417	0.9237	171916	0.9512
M00360_2.00:POU4F3	TGMATAH	1e0	1	115780	0.6465	123105	0.6811
M00361_2.00:POU4F3	WTATTAAT	1e0	1	87353	0.4878	95461.9	0.5282
M00363_2.00:POU6F2	NTAATNNN	1e0	1	127188	0.7102	136725	0.7565
M00364_2.00:POU3F4	WWATKHD	1e0	1	151949	0.8485	161149	0.8916
M00365_2.00:POU3F4	TGMATAH	1e0	1	131535	0.7345	139678	0.7728
M00366_2.00:POU3F4	TWATKMR	1e0	1	144558	0.8072	152626	0.8445
M00368_2.00:NR1H2:NR1H3:NR1H4:NR2C1:NR2C2:NR2F1:NR2F2:NR2F6:RARA:RARB:RARG:RORA:RORB:RORC:RXRA:RXRB:RXRG:VDR	NGAGGTCAHN	1e0	1	45551	0.2544	49826	0.2757
M00380_2.00:ALX1:ALX3:ALX4:ARX:DRGX:EMX1:EMX2:EN1:EN2:ESX1:GBX1:GBX2:HESX1:ISX:LHX1:LHX2:LHX3:LHX4:LHX5:LHX6:LHX8:LHX9:LMX1A:LMX1B:MIXL1:MSX1:MSX2:NOBOX:NOTO:OTP:PHOX2A:PHOX2B:PROP1:PRRX1:PRRX2:RAX:RAX2:SEBOX:SHOX:SHOX2:UNCX:VAX1:VAX2:VSX1:VSX2:ZFHX2	YTAATTAG	1e0	1	48968	0.2734	51257.6	0.2836
M00381_2.00:HOXA10:HOXA4:HOXA5:HOXA6:HOXA7:HOXA9:HOXB4:HOXB5:HOXB6:HOXB7:HOXB8:HOXB9:HOXC10:HOXC4:HOXC5:HOXC6:HOXC8:HOXC9:HOXD10:HOXD4:HOXD8:HOXD9:MNX1:PDX1	TAATBRN	1e0	1	119175	0.6655	125744	0.6957
M00382_2.00:HOXA10:HOXA11:HOXA6:HOXA9:HOXB6:HOXB8:HOXB9:HOXC10:HOXC11:HOXC12:HOXC6:HOXC8:HOXC9:HOXD10:HOXD11:HOXD12:HOXD8:HOXD9	TTWATKRBN	1e0	1	91403	0.5104	98713.4	0.5462
M00383_2.00:BARX1:BARX2:BSX:EMX1:EMX2:EN1:EN2:EVX1:EVX2:GBX1:GBX2:GSX1:GSX2:HMX1:HMX2:HMX3:HOXA1:HOXA2:HOXA3:HOXA4:HOXA5:HOXA6:HOXA7:HOXB1:HOXB2:HOXB3:HOXB4:HOXB5:HOXB6:HOXB7:HOXB8:HOXC4:HOXC5:HOXC6:HOXD1:HOXD3:HOXD4:HOXD8:ISX:MEOX1:MEOX2:MNX1:NKX1-1:NKX1-2:NOTO:OTP:PDX1:TLX2:VAX1:VAX2:VENTX	YTAATKRNN	1e0	1	81605	0.4557	86452.8	0.4783
M00384_2.00:ALX1:ALX3:ALX4:ARX:BARHL1:BARHL2:BARX1:BARX2:BSX:DLX1:DLX2:DLX3:DLX4:DLX5:DLX6:DRGX:EMX1:EMX2:EN1:EN2:ESX1:EVX1:EVX2:GBX1:GBX2:GSX1:GSX2:HMX1:HMX2:HMX3:HOXA1:HOXA2:HOXA3:HOXA4:HOXA5:HOXB1:HOXB2:HOXB3:HOXB4:HOXB5:HOXC12:HOXC4:HOXC5:HOXD1:HOXD3:HOXD4:ISX:LBX1:LBX2:LHX1:LHX5:MEOX1:MEOX2:MIXL1:MNX1:MSX1:MSX2:NANOG:NANOGP8:NKX1-1:NKX1-2:OTP:PDX1:PHOX2A:PHOX2B:PROP1:PRRX1:PRRX2:RAX:RAX2:SEBOX:SHOX:SHOX2:UNCX:VAX1:VAX2:VENTX:VSX1:VSX2	NTAATKABN	1e0	1	71640	0.4	74182.2	0.4104
M00385_2.00:NKX2-1:NKX2-2:NKX2-3:NKX2-4:NKX2-5:NKX2-6:NKX2-8	TBAAGTGB	1e0	1	128076	0.7152	137350	0.7599
M00386_2.00:IRX2:IRX4:IRX5	NNDACAHVN	1e0	1	166124	0.9276	172562	0.9548
M00387_2.00:ALX1:ALX3:ALX4:ARX:BARHL1:BARHL2:BARX1:BARX2:BSX:DLX1:DLX2:DLX3:DLX4:DLX5:DLX6:DRGX:EMX2:EN1:EN2:GBX1:GBX2:GSX1:GSX2:HOXA1:HOXA2:HOXA3:HOXB1:HOXB2:HOXB3:HOXD1:HOXD3:ISX:LHX1:LHX5:MEOX1:MEOX2:MNX1:MSX1:MSX2:NANOG:NANOGP8:NKX1-1:NKX1-2:PDX1:PHOX2A:PHOX2B:PROP1:PRRX1:PRRX2:SHOX:SHOX2:UNCX:VAX1:VAX2:VSX1:VSX2	NTAATTRNN	1e0	1	84161	0.4699	90302.9	0.4996
M00388_2.00:ALX1:ALX3:ALX4:ARX:BARHL1:BARHL2:BARX1:BARX2:BSX:DLX1:DLX2:DLX3:DLX4:DLX5:DLX6:DRGX:EMX1:EMX2:EN1:EN2:ESX1:EVX1:EVX2:GBX1:GBX2:GSX1:GSX2:HESX1:HMX1:HMX2:HMX3:HOXA1:HOXA2:HOXA3:HOXA4:HOXA5:HOXA6:HOXB1:HOXB2:HOXB3:HOXB4:HOXB5:HOXB6:HOXB8:HOXC4:HOXC5:HOXC6:HOXD1:HOXD3:HOXD4:HOXD8:ISX:LHX1:LHX3:LHX4:LHX5:MEOX1:MEOX2:MIXL1:MNX1:MSX1:MSX2:NANOG:NANOGP8:NKX1-1:NKX1-2:NOTO:OTP:PDX1:PHOX2A:PHOX2B:PROP1:PRRX1:PRRX2:RAX:RAX2:SEBOX:SHOX:SHOX2:UNCX:VAX1:VAX2:VENTX:VSX1:VSX2	NTAATTRNNN	1e0	1	84723	0.4731	89811.3	0.4969
M00389_2.00:HOXA13:HOXB13:HOXC13:HOXD13	TTTTATDRGN	1e0	1	64392	0.3596	68991.8	0.3817
M00391_2.00:HOXA10:HOXA5:HOXA6:HOXA7:HOXA9:HOXB5:HOXB6:HOXB7:HOXB8:HOXB9:HOXC10:HOXC5:HOXC6:HOXC8:HOXC9:HOXD10:HOXD8:HOXD9	TTWATKRBN	1e0	1	84881	0.474	90454.9	0.5005
M00393_2.00:ALX1:ALX3:ALX4:ARX:BARHL1:BARHL2:BARX1:BARX2:BSX:DRGX:EMX1:EMX2:EN1:EN2:ESX1:EVX1:EVX2:GBX1:GBX2:GSX1:GSX2:HESX1:HOXA1:HOXA2:HOXA3:HOXA4:HOXA5:HOXB1:HOXB2:HOXB3:HOXB4:HOXB5:HOXC4:HOXC5:HOXD1:HOXD3:HOXD4:LBX1:MEOX1:MEOX2:MIXL1:MNX1:MSX1:MSX2:NANOG:NANOGP8:NKX1-1:NKX1-2:PDX1:PHOX2A:PHOX2B:PROP1:PRRX1:PRRX2:RAX:RAX2:SHOX:SHOX2:TLX1:TLX3:UNCX:VAX1:VAX2:VENTX:VSX1:VSX2	NBTAATBR	1e0	1	103083	0.5756	109163	0.604
M00394_2.00:HOXA13:HOXB13:HOXC13:HOXD13	WTTTAYDRS	1e0	1	78465	0.4381	85313.4	0.472
M00395_2.00:ALX1:ALX3:ALX4:ARX:BARHL1:BARHL2:BARX1:BARX2:BSX:DRGX:EMX1:EMX2:EN1:EN2:ESX1:EVX1:EVX2:GBX1:GBX2:GSX1:GSX2:HESX1:HOXA1:HOXA2:HOXA3:HOXA4:HOXA5:HOXB1:HOXB2:HOXB3:HOXB4:HOXB5:HOXC4:HOXC5:HOXD1:HOXD3:HOXD4:LBX1:MEOX1:MEOX2:MIXL1:MNX1:MSX1:MSX2:NANOG:NANOGP8:NKX1-1:NKX1-2:PDX1:PHOX2A:PHOX2B:PROP1:PRRX1:PRRX2:RAX:RAX2:SHOX:SHOX2:TLX1:TLX3:UNCX:VAX1:VAX2:VENTX:VSX1:VSX2	NTAATKRNN	1e0	1	91315	0.5099	96848.9	0.5359
M00396_2.00:CRX:DMBX1:DPRX:GSC:GSC2:OTX1:OTX2:PITX1:PITX2:PITX3:TPRX1	HTAATCCN	1e0	1	69895	0.3903	73676	0.4076
M00398_2.00:ALX1:ALX3:ALX4:ARX:BARHL1:BARHL2:BARX1:BARX2:BSX:DLX1:DLX2:DLX3:DLX4:DLX5:DLX6:DRGX:EMX1:EMX2:EN1:EN2:ESX1:EVX1:EVX2:GBX1:GBX2:GSX1:GSX2:HMX1:HMX2:HMX3:HOXA1:HOXA2:HOXA3:HOXA4:HOXA5:HOXB1:HOXB2:HOXB3:HOXB4:HOXB5:HOXC4:HOXC5:HOXD1:HOXD3:HOXD4:ISX:LHX2:LHX3:LHX4:LHX9:MEOX1:MIXL1:MNX1:MSX1:MSX2:NKX1-1:NKX1-2:NOBOX:NOTO:OTP:PDX1:PHOX2A:PHOX2B:PROP1:PRRX1:PRRX2:RAX:RAX2:SEBOX:SHOX:SHOX2:TLX1:TLX2:TLX3:UNCX:VAX1:VAX2:VSX1:VSX2	NTAATKRNN	1e0	1	89939	0.5022	96023.7	0.5313
M00399_2.00:MEIS1:MEIS2:MEIS3:PKNOX1:PKNOX2:TGIF1:TGIF2:TGIF2LX:TGIF2LY	TGACAGNH	1e0	1	83280	0.465	86504.5	0.4786
M00400_2.00:ALX1:ALX3:ALX4:ARX:BARX1:BARX2:BSX:DLX1:DLX2:DLX3:DLX6:DRGX:EMX1:EMX2:EN1:EN2:ESX1:EVX1:EVX2:GBX1:GBX2:GSX1:GSX2:HESX1:HOXA2:HOXA3:HOXB2:HOXB3:HOXD3:ISX:LBX1:LBX2:LHX1:LHX2:LHX3:LHX4:LHX5:LHX6:LHX8:LHX9:LMX1A:LMX1B:MEOX1:MIXL1:MNX1:MSX1:MSX2:NKX1-1:NKX1-2:NOBOX:NOTO:OTP:PDX1:PHOX2A:PHOX2B:PROP1:PRRX1:PRRX2:RAX:RAX2:SEBOX:SHOX:SHOX2:UNCX:VAX1:VAX2:VSX1:VSX2:ZFHX2:ZFHX3	NNTAATTN	1e0	1	115857	0.6469	124486	0.6888
M00401_2.00:ALX1:ALX3:ALX4:ARX:BARX1:BARX2:BSX:DLX1:DLX2:DLX3:DLX6:DRGX:EMX1:EMX2:EN1:EN2:ESX1:EVX1:EVX2:GBX1:GBX2:GSX1:GSX2:HESX1:HOXA2:HOXA3:HOXB2:HOXB3:HOXD3:ISX:LBX1:LBX2:LHX1:LHX2:LHX3:LHX4:LHX5:LHX6:LHX8:LHX9:LMX1A:LMX1B:MEOX1:MIXL1:MNX1:MSX1:MSX2:NKX1-1:NKX1-2:NOBOX:NOTO:OTP:PDX1:PHOX2A:PHOX2B:PROP1:PRRX1:PRRX2:RAX:RAX2:SEBOX:SHOX:SHOX2:UNCX:VAX1:VAX2:VSX1:VSX2:ZFHX2:ZFHX3	NNTAATTN	1e0	1	112784	0.6298	121197	0.6706
M00402_2.00:ALX1:ALX3:ALX4:ARX:BARX1:BARX2:BSX:DLX2:DLX3:DLX5:DRGX:EMX1:EMX2:EN1:EN2:ESX1:EVX1:EVX2:GBX1:GBX2:GSX1:GSX2:HESX1:HOXA2:HOXA3:HOXB2:HOXB3:HOXD3:ISX:LBX1:LBX2:LHX1:LHX2:LHX3:LHX4:LHX5:LHX6:LHX8:LHX9:LMX1A:LMX1B:MEOX1:MIXL1:MNX1:MSX1:MSX2:NKX1-1:NKX1-2:NOBOX:NOTO:OTP:PDX1:PHOX2A:PHOX2B:PROP1:PRRX1:PRRX2:RAX:RAX2:SEBOX:SHOX:SHOX2:UNCX:VAX1:VAX2:VSX1:VSX2:ZFHX2:ZFHX3	TAATTRD	1e0	1	87017	0.4859	93418.4	0.5169
M00403_2.00:ALX1:ALX3:ALX4:ARX:BARHL1:BARHL2:BARX1:BARX2:BSX:DLX1:DLX2:DLX3:DLX4:DLX5:DLX6:DRGX:EMX1:EMX2:EN1:EN2:ESX1:EVX1:EVX2:GBX1:GBX2:GSX1:GSX2:HESX1:HOXA1:HOXA2:HOXA3:HOXA4:HOXA5:HOXB1:HOXB2:HOXB3:HOXB4:HOXB5:HOXC4:HOXC5:HOXD1:HOXD3:HOXD4:ISX:LHX1:LHX3:LHX4:LHX5:MEOX1:MEOX2:MIXL1:MNX1:MSX1:MSX2:NANOG:NANOGP8:NKX1-1:NKX1-2:NOTO:OTP:PDX1:PHOX2A:PHOX2B:PROP1:PRRX1:PRRX2:RAX:RAX2:SEBOX:SHOX:SHOX2:UNCX:VAX1:VAX2:VENTX:VSX1:VSX2	NTAATKABN	1e0	1	69773	0.3896	72689.1	0.4022
M00404_2.00:NKX2-1:NKX2-2:NKX2-3:NKX2-4:NKX2-5:NKX2-6:NKX2-8	NHYAAGTGBN	1e0	1	94457	0.5274	102199	0.5655
M00405_2.00:ALX1:ALX3:ALX4:ARX:DLX1:DLX2:DLX3:DLX4:DLX5:DLX6:DRGX:ESX1:HOXA2:HOXB2:ISX:LHX1:LHX2:LHX3:LHX4:LHX5:LHX9:MEOX1:MIXL1:MNX1:MSX1:MSX2:PHOX2A:PHOX2B:PROP1:PRRX1:PRRX2:RAX:RAX2:SEBOX:SHOX:SHOX2:UNCX:VSX1:VSX2	TAATTRVNN	1e0	1	76663	0.4281	81637.3	0.4517
M00406_2.00:ALX1:ALX3:ALX4:ARX:DRGX:EMX1:EMX2:EN1:EN2:ESX1:GBX1:GBX2:HESX1:ISX:LHX1:LHX2:LHX3:LHX4:LHX5:LHX6:LHX8:LHX9:LMX1A:LMX1B:MIXL1:MSX1:MSX2:NOBOX:NOTO:OTP:PHOX2A:PHOX2B:PROP1:PRRX1:PRRX2:RAX:RAX2:SEBOX:SHOX:SHOX2:UNCX:VAX1:VAX2:VSX1:VSX2:ZFHX2	HTAATTAS	1e0	1	60720	0.3391	63677	0.3523
M00408_2.00:HMBOX1:HNF1A:HNF1B	NTAACYNN	1e0	1	118745	0.6631	124710	0.69
M00409_2.00:ARX:BARHL1:BARHL2:BARX1:BARX2:BSX:DLX1:DLX2:DLX3:DLX4:DLX5:DLX6:EN1:EN2:GBX1:GBX2:GSX1:GSX2:HOXA1:HOXA2:HOXA3:HOXB1:HOXB2:HOXB3:HOXD1:HOXD3:ISX:LHX1:LHX5:MEOX1:MNX1:MSX1:MSX2:NANOG:NANOGP8:NKX1-1:NKX1-2:PDX1:PROP1:SHOX:SHOX2:UNCX:VAX1:VAX2:VSX2	NTAATTRN	1e0	1	104123	0.5814	112168	0.6206
M00410_2.00:HOXA10:HOXA11:HOXA5:HOXA6:HOXA7:HOXA9:HOXB5:HOXB6:HOXB8:HOXB9:HOXC10:HOXC11:HOXC5:HOXC6:HOXC8:HOXC9:HOXD10:HOXD11:HOXD8:HOXD9	TTTTATKRCN	1e0	1	57367	0.3203	60903.2	0.337
M00411_2.00:CRX:DMBX1:DPRX:GSC:GSC2:OTX1:OTX2:PITX1:PITX2:PITX3:TPRX1	NNTAATCCN	1e0	1	57722	0.3223	61346.7	0.3394
M00413_2.00:ALX1:ALX3:ALX4:ARX:BARHL1:BARHL2:BARX1:BARX2:BSX:DLX1:DLX2:DLX3:DLX4:DLX5:DLX6:DRGX:EMX1:EMX2:EN1:EN2:ESX1:EVX1:EVX2:GBX1:GBX2:GSX1:GSX2:HOXA1:HOXA2:HOXA3:HOXA4:HOXA5:HOXB1:HOXB2:HOXB3:HOXB4:HOXB5:HOXC4:HOXC5:HOXD1:HOXD3:HOXD4:ISX:MEOX1:MEOX2:MIXL1:MNX1:MSX1:MSX2:NANOG:NANOGP8:NKX1-1:NKX1-2:OTP:PDX1:PHOX2A:PHOX2B:PROP1:PRRX1:PRRX2:RAX:RAX2:SEBOX:SHOX:SHOX2:UNCX:VAX1:VAX2:VENTX:VSX1:VSX2	NNTAATBGNN	1e0	1	78530	0.4385	82706.5	0.4576
M00414_2.00:ALX1:ALX3:ALX4:ARX:BARHL1:BARHL2:BARX1:BARX2:BSX:DLX1:DLX2:DLX3:DLX4:DLX5:DLX6:DRGX:EMX1:EMX2:EN1:EN2:ESX1:EVX1:EVX2:GBX1:GBX2:GSX1:GSX2:HESX1:HMX1:HMX2:HMX3:HOXA1:HOXA2:HOXA3:HOXB1:HOXB2:HOXB3:HOXD1:HOXD3:ISX:LBX1:LBX2:LHX1:LHX2:LHX3:LHX4:LHX5:LHX9:MEOX1:MEOX2:MIXL1:MNX1:MSX1:MSX2:NANOG:NANOGP8:NKX1-1:NKX1-2:NOBOX:OTP:PDX1:PHOX2A:PHOX2B:PROP1:PRRX1:PRRX2:RAX:RAX2:SEBOX:SHOX:SHOX2:UNCX:VAX1:VAX2:VSX1:VSX2	TAATTGNN	1e0	1	70611	0.3943	74219.9	0.4107
M00415_2.00:CRX:DMBX1:DPRX:GSC:GSC2:OTX1:OTX2:PITX1:PITX2:PITX3:TPRX1	HTAATCCBN	1e0	1	44022	0.2458	46797.8	0.2589
M00416_2.00:IRX2:IRX4:IRX5	NNNDACAH	1e0	1	169172	0.9446	174772	0.967
M00417_2.00:ALX1:ALX3:ALX4:ARX:BARX1:BARX2:DRGX:EMX1:EMX2:EN1:EN2:ESX1:GBX1:GBX2:GSX1:GSX2:HESX1:HOXA2:HOXA3:HOXA4:HOXA5:HOXB2:HOXB3:HOXB4:HOXB5:HOXC4:HOXC5:HOXD3:HOXD4:ISX:LHX2:LHX3:LHX4:LHX6:LHX8:LHX9:LMX1A:LMX1B:MEOX1:MIXL1:MNX1:MSX1:MSX2:NKX1-1:NKX1-2:NOBOX:NOTO:OTP:PDX1:PHOX2A:PHOX2B:PROP1:PRRX1:PRRX2:RAX:RAX2:SEBOX:SHOX:SHOX2:UNCX:VAX1:VAX2:VSX1:VSX2:ZFHX2	NYTAATTA	1e0	1	70774	0.3952	75080.8	0.4154
M00418_2.00:CRX:DMBX1:DPRX:GSC:GSC2:OTX1:OTX2:PITX1:PITX2:PITX3:TPRX1	NTAATCCN	1e0	1	74181	0.4142	78298.6	0.4332
M00419_2.00:HMBOX1:HNF1A:HNF1B	YTRGTWAN	1e0	1	99742	0.557	104366	0.5774
M00420_2.00:DBX2:NKX3-1:NKX3-2	YTAAGTGSNN	1e0	1	46654	0.2605	48869.8	0.2704
M00421_2.00:HOXA10:HOXA11:HOXA6:HOXA9:HOXB6:HOXB8:HOXB9:HOXC10:HOXC11:HOXC12:HOXC6:HOXC8:HOXC9:HOXD10:HOXD11:HOXD12:HOXD8:HOXD9	TTAATGAC	1e0	1	31839	0.1778	33552.6	0.1856
M00422_2.00:BARX1:BARX2:BSX:EMX1:EMX2:EN1:EN2:EVX1:EVX2:GBX1:GBX2:GSX1:GSX2:HMX1:HMX2:HMX3:HOXA1:HOXA2:HOXA3:HOXA4:HOXA5:HOXA6:HOXA7:HOXA9:HOXB1:HOXB2:HOXB3:HOXB4:HOXB5:HOXB6:HOXB7:HOXB8:HOXB9:HOXC4:HOXC5:HOXC6:HOXC8:HOXC9:HOXD1:HOXD3:HOXD4:HOXD8:HOXD9:ISX:MEOX1:MEOX2:MNX1:NKX1-1:NKX1-2:NOTO:OTP:PDX1:VAX1:VAX2:VENTX	NTAATKR	1e0	1	119064	0.6648	127255	0.7041
M00423_2.00:ALX1:ALX3:ALX4:ARX:BARHL1:BARHL2:BARX1:BARX2:BSX:DLX1:DLX2:DLX3:DLX4:DLX5:DLX6:DRGX:EMX1:EMX2:EN1:EN2:GBX1:GBX2:GSX1:GSX2:HMX1:HMX3:HOXA1:HOXA2:HOXA3:HOXB1:HOXB2:HOXB3:HOXD1:HOXD3:ISX:LHX1:LHX5:MEOX1:MEOX2:MNX1:MSX1:MSX2:NANOG:NANOGP8:NKX1-1:NKX1-2:PDX1:PHOX2A:PHOX2B:PROP1:PRRX1:PRRX2:SHOX:SHOX2:UNCX:VAX1:VAX2:VSX1:VSX2	NTAATTRNN	1e0	1	86461	0.4828	92730.4	0.5131
M00424_2.00:ALX1:ALX3:ALX4:ARX:DRGX:ESX1:GBX1:GBX2:ISX:MIXL1:OTP:PHOX2A:PHOX2B:PROP1:PRRX1:PRRX2:RAX:RAX2:SEBOX:SHOX:SHOX2:UNCX:VSX1:VSX2	NYTAATTA	1e0	1	57059	0.3186	60141.5	0.3328
M00425_2.00:SIX1:SIX2:SIX4:SIX5	YGATACSN	1e0	1	78197	0.4366	80893	0.4476
M00426_2.00:ALX1:ALX3:ALX4:ARX:BARHL1:BARHL2:BARX1:BARX2:BSX:DRGX:EMX1:EMX2:EN1:EN2:ESX1:EVX1:EVX2:GBX1:GBX2:GSX1:GSX2:HESX1:HOXA2:HOXA3:HOXB2:HOXB3:HOXD3:ISX:LBX1:LBX2:LHX1:LHX2:LHX3:LHX4:LHX5:LHX6:LHX8:LHX9:LMX1A:LMX1B:MEOX1:MEOX2:MIXL1:MNX1:MSX1:MSX2:NKX1-1:NKX1-2:NOBOX:NOTO:OTP:PDX1:PHOX2A:PHOX2B:PROP1:PRRX1:PRRX2:RAX:RAX2:SEBOX:SHOX:SHOX2:UNCX:VAX1:VAX2:VSX1:VSX2:ZFHX2	NNTAATTRR	1e0	1	52473	0.293	54685.5	0.3026
M00427_2.00:CDX1:CDX2:CDX4	TTWATKRYN	1e0	1	74371	0.4153	79587.2	0.4403
M00428_2.00:CRX:DMBX1:DPRX:GSC:GSC2:OTX1:OTX2:PITX1:PITX2:PITX3:TPRX1	NTAATCCB	1e0	1	55177	0.3081	58411.9	0.3232
M00429_2.00:ALX1:ALX3:ALX4:ARX:BARHL1:BARHL2:BARX1:BARX2:BSX:DLX1:DLX2:DLX3:DLX4:DLX5:DLX6:DRGX:EMX1:EMX2:EN1:EN2:ESX1:EVX1:EVX2:GBX1:GBX2:GSX1:GSX2:HESX1:HMX1:HMX2:HMX3:HOXA1:HOXA2:HOXA3:HOXB1:HOXB2:HOXB3:HOXD1:HOXD3:ISX:LBX1:LBX2:LHX1:LHX2:LHX3:LHX4:LHX5:LHX9:MEOX1:MEOX2:MIXL1:MNX1:MSX1:MSX2:NANOG:NANOGP8:NKX1-1:NKX1-2:NOBOX:OTP:PDX1:PHOX2A:PHOX2B:PROP1:PRRX1:PRRX2:RAX:RAX2:SEBOX:SHOX:SHOX2:UNCX:VAX1:VAX2:VSX1:VSX2	TAATTRNN	1e0	1	78676	0.4393	83757.5	0.4634
M00430_2.00:ALX1:ALX3:ALX4:ARX:DRGX:EMX1:EMX2:EN1:EN2:ESX1:GBX1:GBX2:GSX1:GSX2:HESX1:HOXA2:HOXA3:HOXB2:HOXB3:HOXD3:ISX:LHX1:LHX2:LHX3:LHX4:LHX5:LHX6:LHX8:LHX9:LMX1A:LMX1B:MIXL1:MNX1:MSX1:MSX2:NOBOX:NOTO:OTP:PDX1:PHOX2A:PHOX2B:PROP1:PRRX1:PRRX2:RAX:RAX2:SEBOX:SHOX:SHOX2:UNCX:VAX1:VAX2:VSX1:VSX2:ZFHX2	BTAATYA	1e0	1	110117	0.6149	117916	0.6524
M00431_2.00:ALX1:ALX3:ALX4:ARX:BARX1:BARX2:BSX:DLX2:DLX3:DRGX:EMX1:EMX2:EN1:EN2:ESX1:EVX1:EVX2:GBX1:GBX2:GSX1:GSX2:HESX1:HOXA2:HOXA3:HOXB2:HOXB3:HOXD3:ISX:LBX1:LBX2:LHX1:LHX2:LHX3:LHX4:LHX5:LHX6:LHX8:LHX9:LMX1A:LMX1B:MEOX1:MIXL1:MNX1:MSX1:MSX2:NKX1-1:NKX1-2:NOBOX:NOTO:OTP:PDX1:PHOX2A:PHOX2B:PROP1:PRRX1:PRRX2:RAX:RAX2:SEBOX:SHOX:SHOX2:UNCX:VAX1:VAX2:VSX1:VSX2:ZFHX2	TAATTARN	1e0	1	54142	0.3023	56532.1	0.3128
M00432_2.00:ALX1:ALX3:ALX4:ARX:DRGX:EN1:EN2:ESX1:HESX1:ISX:LHX2:LHX3:LHX4:LHX6:LHX8:LHX9:LMX1A:LMX1B:MIXL1:NOBOX:OTP:PHOX2A:PHOX2B:PROP1:PRRX1:PRRX2:RAX:RAX2:SEBOX:SHOX:SHOX2:UNCX:VSX1:VSX2:ZFHX2	NWWATTAN	1e0	1	121974	0.6811	131539	0.7278
M00433_2.00:ARX:BARHL1:BARHL2:BARX1:BARX2:BSX:DLX1:DLX2:DLX3:DLX4:DLX5:DLX6:EMX1:EMX2:ESX1:EVX1:EVX2:GBX1:GBX2:HMX1:HMX2:HMX3:HOXA2:HOXB2:LBX1:LBX2:MEOX1:MEOX2:MNX1:MSX1:MSX2:NANOG:NANOGP8:NKX1-1:NKX1-2:PDX1:RAX:RAX2:TLX1:TLX2:TLX3:UNCX:VAX1:VAX2	NTAAWYGNY	1e0	1	76069	0.4248	79874.5	0.4419
M00435_2.00:ALX1:ALX3:ALX4:ARX:DRGX:EMX1:EMX2:EN1:EN2:ESX1:GBX1:GBX2:GSX1:GSX2:HESX1:HOXA2:HOXA3:HOXB2:HOXB3:HOXD3:ISX:LHX1:LHX2:LHX3:LHX4:LHX5:LHX6:LHX8:LHX9:LMX1A:LMX1B:MIXL1:MNX1:MSX1:MSX2:NOBOX:NOTO:OTP:PDX1:PHOX2A:PHOX2B:PROP1:PRRX1:PRRX2:RAX:RAX2:SEBOX:SHOX:SHOX2:UNCX:VAX1:VAX2:VSX1:VSX2:ZFHX2	NNYTAATTA	1e0	1	57140	0.3191	60239.1	0.3333
M00436_2.00:HOXA10:HOXA4:HOXA5:HOXA6:HOXA7:HOXA9:HOXB4:HOXB5:HOXB6:HOXB7:HOXB8:HOXB9:HOXC10:HOXC4:HOXC5:HOXC6:HOXC8:HOXC9:HOXD10:HOXD4:HOXD8:HOXD9:MNX1:PDX1	TTWATKRB	1e0	1	92140	0.5145	97630.8	0.5402
M00438_2.00:NKX2-1:NKX2-2:NKX2-3:NKX2-4:NKX2-5:NKX2-6:NKX2-8	NTNRAGTGB	1e0	1	119902	0.6695	128948	0.7135
M00439_2.00:ALX1:ALX3:ALX4:ARX:BARX1:BARX2:BSX:DLX1:DLX2:DLX3:DLX4:DLX5:DLX6:DRGX:EMX1:EMX2:EN1:EN2:ESX1:EVX1:EVX2:GBX1:GBX2:GSX1:GSX2:HESX1:HOXA1:HOXA2:HOXA3:HOXB1:HOXB2:HOXB3:HOXD3:ISL1:ISL2:ISX:LBX1:LBX2:LHX1:LHX2:LHX3:LHX4:LHX5:LHX6:LHX8:LHX9:LMX1A:LMX1B:MEOX1:MIXL1:MNX1:MSX1:MSX2:NKX1-1:NKX1-2:NOBOX:NOTO:OTP:PDX1:PHOX2A:PHOX2B:PROP1:PRRX1:PRRX2:RAX:RAX2:SEBOX:SHOX:SHOX2:UNCX:VAX1:VAX2:VSX1:VSX2:ZFHX2:ZFHX3	NTAATTRN	1e0	1	89802	0.5014	96859.6	0.5359
M00440_2.00:CRX:DMBX1:DPRX:GSC:GSC2:OTX1:OTX2:PITX1:PITX2:PITX3:TPRX1	YTAATCCY	1e0	1	37688	0.2104	40221	0.2225
M00441_2.00:CRX:DMBX1:DPRX:GSC:GSC2:OTX1:OTX2:PITX1:PITX2:PITX3:TPRX1	HTAATCCBN	1e0	1	49451	0.2761	52403.4	0.2899
M00442_2.00:ALX1:ALX3:ALX4:ARX:BARHL1:BARHL2:BARX1:BARX2:BSX:DLX1:DLX2:DLX3:DLX4:DLX5:DLX6:DRGX:EMX1:EMX2:EN1:EN2:ESX1:EVX1:EVX2:GBX1:GBX2:GSX1:GSX2:HESX1:HMX1:HMX3:HOXA1:HOXA2:HOXA3:HOXA4:HOXA5:HOXB1:HOXB2:HOXB3:HOXB4:HOXB5:HOXC4:HOXC5:HOXD1:HOXD3:HOXD4:ISX:MEOX1:MEOX2:MIXL1:MNX1:MSX1:MSX2:NKX1-1:NKX1-2:NOTO:OTP:PDX1:PHOX2A:PHOX2B:PROP1:PRRX1:PRRX2:RAX:RAX2:SEBOX:SHOX:SHOX2:TLX1:TLX2:TLX3:UNCX:VAX1:VAX2:VENTX:VSX1:VSX2	NHTAATTRNN	1e0	1	67552	0.3772	70731.8	0.3914
M00443_2.00:ALX1:ALX3:ALX4:ARX:BARHL1:BARHL2:BARX1:BARX2:BSX:DLX1:DLX2:DLX3:DLX4:DLX5:DLX6:DRGX:EMX1:EMX2:EN1:EN2:ESX1:EVX1:EVX2:GBX1:GBX2:GSX1:GSX2:HESX1:HOXA1:HOXA2:HOXA3:HOXB1:HOXB2:HOXB3:HOXD3:ISX:LBX1:LBX2:LHX1:LHX2:LHX3:LHX4:LHX5:LHX6:LHX8:LHX9:LMX1A:LMX1B:MEOX1:MIXL1:MNX1:MSX1:MSX2:NKX1-1:NKX1-2:NOBOX:NOTO:OTP:PDX1:PHOX2A:PHOX2B:PROP1:PRRX1:PRRX2:RAX:RAX2:SEBOX:SHOX:SHOX2:UNCX:VAX1:VAX2:VSX1:VSX2:ZFHX2:ZFHX3	NTAATTRN	1e0	1	93491	0.522	100834	0.5579
M00444_2.00:HMBOX1:HNF1A:HNF1B	YTAACYNVN	1e0	1	86511	0.4831	90783.2	0.5023
M00445_2.00:ALX1:ALX3:ALX4:ARX:DLX1:DLX2:DLX3:DLX4:DLX5:DLX6:DRGX:ESX1:HOXA2:HOXB2:ISX:LHX1:LHX2:LHX3:LHX4:LHX5:LHX9:MEOX1:MIXL1:MNX1:MSX1:MSX2:PHOX2A:PHOX2B:PROP1:PRRX1:PRRX2:RAX:RAX2:SEBOX:SHOX:SHOX2:UNCX:VSX1:VSX2	TAATTRRNH	1e0	1	56744	0.3169	59580.8	0.3297
M00446_2.00:ALX1:ALX3:ALX4:ARX:BARHL1:BARHL2:BARX1:BARX2:BSX:DLX1:DLX2:DLX3:DLX4:DLX5:DLX6:DRGX:EMX1:EMX2:EN1:EN2:ESX1:EVX1:EVX2:GBX1:GBX2:GSX1:GSX2:HMX1:HMX2:HMX3:HOXA1:HOXA2:HOXA3:HOXA4:HOXA5:HOXA6:HOXA7:HOXB1:HOXB2:HOXB3:HOXB4:HOXB5:HOXB6:HOXB7:HOXB8:HOXC4:HOXC5:HOXC6:HOXD1:HOXD3:HOXD4:HOXD8:ISX:LHX3:LHX4:MEOX1:MEOX2:MIXL1:MNX1:MSX1:MSX2:NANOG:NANOGP8:NKX1-1:NKX1-2:NOBOX:NOTO:OTP:PDX1:PHOX2A:PHOX2B:PROP1:PRRX1:PRRX2:RAX:RAX2:SEBOX:SHOX:SHOX2:UNCX:VAX1:VAX2:VENTX:VSX1:VSX2	NTAATKRN	1e0	1	114936	0.6418	122910	0.6801
M00447_2.00:CDX1:CDX2:CDX4	TTTATKRYN	1e0	1	77133	0.4307	82656.2	0.4573
M00448_2.00:ALX1:ALX3:ALX4:ARX:DRGX:EN1:EN2:ESX1:GBX1:GBX2:ISX:LHX2:LHX3:LHX4:LHX6:LHX9:LMX1A:LMX1B:MIXL1:MSX1:MSX2:NOBOX:OTP:PDX1:PHOX2A:PHOX2B:PROP1:PRRX1:PRRX2:RAX:RAX2:SEBOX:SHOX:SHOX2:UNCX:VAX1:VAX2:VSX1:VSX2	HTAATTRRN	1e0	1	59977	0.3349	62541.1	0.346
M00449_2.00:ALX1:ALX3:ALX4:ARX:BARHL1:BARHL2:BARX1:BARX2:BSX:DLX1:DLX2:DLX3:DLX4:DLX5:DLX6:EN1:EN2:GBX1:GBX2:GSX1:GSX2:HOXA1:HOXA2:HOXA3:HOXB1:HOXB2:HOXB3:HOXD1:HOXD3:ISX:LHX1:LHX5:MEOX1:MNX1:MSX1:MSX2:NANOG:NANOGP8:NKX1-1:NKX1-2:PDX1:PROP1:SHOX:SHOX2:UNCX:VAX1:VAX2:VSX2	TAATTRN	1e0	1	105384	0.5885	112911	0.6247
M00450_2.00:BARX1:BARX2:BSX:DLX1:DLX2:DLX3:DLX4:DLX5:DLX6:EMX1:EMX2:EN1:EN2:EVX1:EVX2:GBX1:GBX2:GSX1:GSX2:HOXA1:HOXA2:HOXA3:HOXA4:HOXA5:HOXB1:HOXB2:HOXB3:HOXB4:HOXB5:HOXC4:HOXC5:HOXD1:HOXD3:HOXD4:ISX:MEOX1:MEOX2:MNX1:MSX1:MSX2:NANOG:NANOGP8:NKX1-1:NKX1-2:PDX1:PROP1:SHOX:SHOX2:UNCX:VAX1:VAX2:VENTX	NTAATTAVB	1e0	1	63702	0.3557	66445.8	0.3676
M00451_2.00:DBX1:DBX2:HLX	ATTAATTA	1e0	1	21490	0.12	23290.9	0.1289
M00452_2.00:ALX1:ALX3:ALX4:ARX:BARX1:BARX2:BSX:DLX1:DLX2:DLX3:DLX4:DLX5:DLX6:DRGX:EN1:EN2:ESX1:GBX1:GBX2:GSX1:GSX2:HESX1:HOXA1:HOXA2:HOXA3:HOXA4:HOXA5:HOXB1:HOXB2:HOXB3:HOXB4:HOXB5:HOXC4:HOXC5:HOXD3:HOXD4:ISX:LBX2:LHX1:LHX2:LHX3:LHX4:LHX5:LHX6:LHX8:LHX9:LMX1A:LMX1B:MEOX1:MIXL1:MNX1:MSX1:MSX2:NKX1-1:NKX1-2:NOBOX:NOTO:OTP:PDX1:PHOX2A:PHOX2B:PROP1:PRRX1:PRRX2:RAX:RAX2:SEBOX:SHOX:SHOX2:UNCX:VAX1:VAX2:VSX1:VSX2:ZFHX2	NBTAATTR	1e0	1	95870	0.5353	102395	0.5665
M00453_2.00:IRX1:IRX3:IRX6	NNDACAHGNN	1e0	1	139358	0.7782	147912	0.8184
M00454_2.00:IRX1:IRX3:IRX6	NNDACAHV	1e0	1	163310	0.9119	170406	0.9428
M00455_2.00:IRX2:IRX4:IRX5	NNNDACAHV	1e0	1	163327	0.912	170307	0.9423
M00456_2.00:IRX2:IRX4:IRX5	NNDACAH	1e0	1	172337	0.9623	177036	0.9795
M00457_2.00:ALX1:ALX3:ALX4:ARX:BARHL1:BARHL2:BARX1:BARX2:BSX:DLX1:DLX2:DLX3:DLX4:DLX5:DLX6:DRGX:EMX1:EMX2:EN1:EN2:ESX1:EVX1:EVX2:GBX1:GBX2:GSX1:GSX2:HOXA1:HOXA2:HOXA3:HOXA4:HOXA5:HOXB1:HOXB2:HOXB3:HOXB4:HOXB5:HOXC4:HOXC5:HOXD1:HOXD3:HOXD4:ISX:MEOX1:MEOX2:MIXL1:MNX1:MSX1:MSX2:NANOG:NANOGP8:NKX1-1:NKX1-2:OTP:PDX1:PHOX2A:PHOX2B:PROP1:PRRX1:PRRX2:RAX:RAX2:SEBOX:SHOX:SHOX2:UNCX:VAX1:VAX2:VENTX:VSX1:VSX2	NTAATBGNN	1e0	1	97423	0.544	104106	0.576
M00458_2.00:ISL1:ISL2:NOTO:SHOX:SHOX2:VSX1	NTAATDG	1e0	1	143160	0.7994	151949	0.8407
M00459_2.00:ALX1:ALX3:ALX4:ARX:BARX1:BARX2:BSX:DLX2:DLX3:DRGX:EMX1:EMX2:EN1:EN2:ESX1:EVX1:EVX2:GBX1:GBX2:GSX1:GSX2:HESX1:HOXA2:HOXA3:HOXB2:HOXB3:HOXD3:ISL1:ISL2:ISX:LBX1:LBX2:LHX1:LHX2:LHX3:LHX4:LHX5:LHX6:LHX8:LHX9:LMX1A:LMX1B:MEOX1:MIXL1:MNX1:MSX1:MSX2:NKX1-1:NKX1-2:NOBOX:NOTO:OTP:PDX1:PHOX2A:PHOX2B:PROP1:PRRX1:PRRX2:RAX:RAX2:SEBOX:SHOX:SHOX2:UNCX:VAX1:VAX2:VSX1:VSX2:ZFHX2:ZFHX3	NNTAATTRV	1e0	1	77669	0.4337	82649.1	0.4573
M00460_2.00:ARX:BARHL1:BARHL2:BARX1:BARX2:BSX:DLX1:DLX2:DLX3:DLX4:DLX5:DLX6:EMX1:EMX2:ESX1:EVX1:EVX2:GBX1:GBX2:HMX1:HMX2:HMX3:HOXA2:HOXB2:LBX1:LBX2:MEOX1:MEOX2:MNX1:MSX1:MSX2:NANOG:NANOGP8:NKX1-1:NKX1-2:PDX1:RAX:RAX2:TLX1:TLX2:TLX3:UNCX:VAX1:VAX2	NTAAWYGNY	1e0	1	83800	0.4679	89039.2	0.4926
M00461_2.00:SIX1:SIX2:SIX4:SIX5	NTGATACCN	1e0	1	78335	0.4374	82295.2	0.4553
M00462_2.00:ALX1:ALX3:ALX4:ARX:BARHL1:BARHL2:BARX1:BARX2:BSX:DLX1:DLX2:DLX3:DLX4:DLX5:DLX6:DRGX:EMX1:EMX2:EN1:EN2:ESX1:EVX1:EVX2:GBX1:GBX2:GSX1:GSX2:HESX1:HMX1:HMX2:HMX3:HOXA1:HOXA2:HOXA3:HOXA4:HOXA5:HOXB1:HOXB2:HOXB3:HOXB4:HOXB5:HOXC4:HOXC5:HOXD1:HOXD3:HOXD4:ISX:LBX1:LBX2:LHX2:LHX3:LHX4:LHX9:MEOX1:MEOX2:MIXL1:MNX1:MSX1:MSX2:NANOG:NANOGP8:NKX1-1:NKX1-2:NOBOX:NOTO:OTP:PDX1:PHOX2A:PHOX2B:PROP1:PRRX1:PRRX2:RAX:RAX2:SEBOX:SHOX:SHOX2:UNCX:VAX1:VAX2:VENTX:VSX1:VSX2	NTAATTR	1e0	1	102473	0.5722	109084	0.6036
M00463_2.00:HDX	TGATYBY	1e0	1	151228	0.8444	159652	0.8833
M00464_2.00:ALX1:ALX3:ALX4:ARX:BARHL1:BARHL2:BARX1:BARX2:BSX:DLX1:DLX2:DLX3:DLX4:DLX5:DLX6:DRGX:EMX1:EMX2:EN1:EN2:ESX1:EVX1:EVX2:GBX1:GBX2:GSX1:GSX2:HMX1:HMX2:HMX3:HOXA1:HOXA2:HOXA3:HOXA4:HOXA5:HOXB1:HOXB2:HOXB3:HOXB4:HOXB5:HOXC4:HOXC5:HOXD1:HOXD3:HOXD4:ISX:LHX2:LHX3:LHX4:LHX9:MEOX1:MIXL1:MNX1:MSX1:MSX2:NKX1-1:NKX1-2:NOBOX:NOTO:OTP:PDX1:PHOX2A:PHOX2B:PROP1:PRRX1:PRRX2:RAX:RAX2:SEBOX:SHOX:SHOX2:TLX1:TLX2:TLX3:UNCX:VAX1:VAX2:VSX1:VSX2	NTAATKRNN	1e0	1	95044	0.5307	101968	0.5642
M00465_2.00:ALX1:ALX3:ALX4:ARX:BARHL1:BARHL2:DRGX:ESX1:GBX1:GBX2:HESX1:HMX1:HMX2:HMX3:ISX:LBX1:LBX2:MEOX1:MEOX2:MIXL1:MSX1:MSX2:PHOX2A:PHOX2B:PROP1:PRRX1:PRRX2:RAX:RAX2:SHOX:SHOX2:TLX2:UNCX:VENTX:VSX1:VSX2	NTAATKRG	1e0	1	91422	0.5105	97412.7	0.539
M00466_2.00:NKX6-1:NKX6-2:NKX6-3	NWTAATKAB	1e0	1	67948	0.3794	71828	0.3974
M00467_2.00:ALX1:ALX3:ALX4:ARX:BARHL1:BARHL2:BARX1:BARX2:BSX:DLX1:DLX2:DLX3:DLX4:DLX5:DLX6:DRGX:EMX1:EMX2:EN1:EN2:ESX1:EVX1:EVX2:GBX1:GBX2:GSX1:GSX2:HESX1:HOXA2:HOXA3:HOXB2:HOXB3:HOXD3:ISX:LBX1:LBX2:LHX1:LHX2:LHX3:LHX4:LHX5:LHX6:LHX8:LHX9:LMX1A:LMX1B:MEOX1:MIXL1:MNX1:MSX1:MSX2:NKX1-1:NKX1-2:NOBOX:NOTO:OTP:PDX1:PHOX2A:PHOX2B:PROP1:PRRX1:PRRX2:RAX:RAX2:SEBOX:SHOX:SHOX2:UNCX:VAX1:VAX2:VSX1:VSX2:ZFHX2:ZFHX3	HTAATTRR	1e0	1	64412	0.3597	68445.6	0.3787
M00468_2.00:MEIS1:MEIS2:MEIS3:PKNOX1:PKNOX2:TGIF1:TGIF2:TGIF2LX:TGIF2LY	NNTGACAGNN	1e0	1	83823	0.4681	87216.9	0.4826
M00469_2.00:ALX1:ALX3:ALX4:ARX:BARX1:BARX2:BSX:DLX1:DLX2:DLX3:DLX4:DLX5:DLX6:DRGX:EMX1:EMX2:EN1:EN2:ESX1:EVX1:EVX2:GBX1:GBX2:GSX1:GSX2:HMX1:HMX3:HOXA1:HOXA2:HOXA3:HOXA4:HOXA5:HOXB1:HOXB2:HOXB3:HOXB4:HOXB5:HOXC4:HOXC5:HOXD1:HOXD3:HOXD4:ISX:LHX3:LHX4:MEOX1:MIXL1:MNX1:MSX1:MSX2:NKX1-1:NKX1-2:NOTO:OTP:PDX1:PHOX2A:PHOX2B:PROP1:PRRX1:PRRX2:RAX:RAX2:SEBOX:SHOX:SHOX2:UNCX:VAX1:VAX2:VENTX:VSX1:VSX2	HTAATTANB	1e0	1	67883	0.3791	71574.3	0.396
M00471_2.00:ALX1:ALX3:ALX4:ARX:BARX1:BARX2:BSX:DLX2:DLX3:DLX5:DRGX:EMX1:EMX2:EN1:EN2:ESX1:EVX1:EVX2:GBX1:GBX2:GSX1:GSX2:HESX1:HOXA2:HOXA3:HOXB2:HOXB3:HOXD3:ISX:LBX1:LBX2:LHX1:LHX2:LHX3:LHX4:LHX5:LHX6:LHX8:LHX9:LMX1A:LMX1B:MEOX1:MIXL1:MNX1:MSX1:MSX2:NKX1-1:NKX1-2:NOBOX:NOTO:OTP:PDX1:PHOX2A:PHOX2B:PROP1:PRRX1:PRRX2:RAX:RAX2:SEBOX:SHOX:SHOX2:UNCX:VAX1:VAX2:VSX1:VSX2:ZFHX2:ZFHX3	HTAATTRR	1e0	1	51694	0.2887	54284.7	0.3004
M00472_2.00:ALX1:ALX3:ALX4:ARX:BARX1:BARX2:BSX:DLX2:DLX3:DLX5:DRGX:EMX1:EMX2:EN1:EN2:ESX1:EVX1:EVX2:GBX1:GBX2:GSX1:GSX2:HESX1:HOXA2:HOXA3:HOXB2:HOXB3:HOXD3:ISX:LBX1:LBX2:LHX1:LHX2:LHX3:LHX4:LHX5:LHX6:LHX8:LHX9:LMX1A:LMX1B:MEOX1:MIXL1:MNX1:MSX1:MSX2:NKX1-1:NKX1-2:NOBOX:NOTO:OTP:PDX1:PHOX2A:PHOX2B:PROP1:PRRX1:PRRX2:RAX:RAX2:SEBOX:SHOX:SHOX2:UNCX:VAX1:VAX2:VSX1:VSX2:ZFHX2:ZFHX3	NTAATTRV	1e0	1	89115	0.4976	95935.4	0.5308
M00473_2.00:HOXA13:HOXB13:HOXC13:HOXD13	WTTTAYDRG	1e0	1	67577	0.3773	72701.8	0.4023
M00474_2.00:HOXA10:HOXA11:HOXA9:HOXB9:HOXC10:HOXC11:HOXC12:HOXC9:HOXD10:HOXD11:HOXD12:HOXD9	TTTAYKRBN	1e0	1	77448	0.4325	82289.4	0.4553
M00475_2.00:HOXA10:HOXA11:HOXA5:HOXA6:HOXA7:HOXA9:HOXB5:HOXB6:HOXB8:HOXB9:HOXC10:HOXC11:HOXC5:HOXC6:HOXC8:HOXC9:HOXD10:HOXD11:HOXD8:HOXD9	TTWATKRB	1e0	1	93157	0.5202	99562.6	0.5509
M00476_2.00:HOXA3:HOXA4:HOXA5:HOXA6:HOXA7:HOXA9:HOXB3:HOXB4:HOXB5:HOXB6:HOXB7:HOXB8:HOXB9:HOXC4:HOXC5:HOXC6:HOXC8:HOXC9:HOXD3:HOXD4:HOXD8:HOXD9:PDX1	DTAATKRBN	1e0	1	92438	0.5162	98007	0.5423
M00477_2.00:HOXA3:HOXA4:HOXA5:HOXA6:HOXA7:HOXA9:HOXB3:HOXB4:HOXB5:HOXB6:HOXB7:HOXB8:HOXB9:HOXC4:HOXC5:HOXC6:HOXC8:HOXC9:HOXD3:HOXD4:HOXD8:HOXD9:PDX1	YTWATKDBN	1e0	1	93143	0.5201	99342.7	0.5497
M00478_2.00:BARX1:BARX2:BSX:EMX1:EMX2:EN1:EN2:EVX1:EVX2:GBX1:GBX2:GSX1:GSX2:HMX1:HMX2:HMX3:HOXA1:HOXA2:HOXA3:HOXA4:HOXA5:HOXA6:HOXA7:HOXA9:HOXB1:HOXB2:HOXB3:HOXB4:HOXB5:HOXB6:HOXB7:HOXB8:HOXB9:HOXC4:HOXC5:HOXC6:HOXC8:HOXC9:HOXD1:HOXD3:HOXD4:HOXD8:HOXD9:ISX:MEOX1:MEOX2:MNX1:NKX1-1:NKX1-2:NOTO:OTP:PDX1:VAX1:VAX2:VENTX	NTAATKRNN	1e0	1	87909	0.4909	93151.4	0.5154
M00479_2.00:BARX1:BARX2:BSX:EMX1:EMX2:EN1:EN2:EVX1:EVX2:GBX1:GBX2:GSX1:GSX2:HMX1:HMX2:HMX3:HOXA1:HOXA2:HOXA3:HOXA4:HOXA5:HOXA6:HOXA7:HOXB1:HOXB2:HOXB3:HOXB4:HOXB5:HOXB6:HOXB7:HOXB8:HOXC4:HOXC5:HOXC6:HOXD1:HOXD3:HOXD4:HOXD8:ISX:MEOX1:MEOX2:MNX1:NKX1-1:NKX1-2:NOTO:OTP:PDX1:TLX2:VAX1:VAX2:VENTX	NTAATKRNN	1e0	1	96208	0.5372	103104	0.5705
M00480_2.00:BARX1:BARX2:BSX:EMX1:EMX2:EN1:EN2:EVX1:EVX2:GBX1:GBX2:GSX1:GSX2:HMX1:HMX2:HMX3:HOXA1:HOXA2:HOXA3:HOXA4:HOXA5:HOXA6:HOXA7:HOXA9:HOXB1:HOXB2:HOXB3:HOXB4:HOXB5:HOXB6:HOXB7:HOXB8:HOXB9:HOXC4:HOXC5:HOXC6:HOXC8:HOXC9:HOXD1:HOXD3:HOXD4:HOXD8:HOXD9:ISX:MEOX1:MEOX2:MNX1:NKX1-1:NKX1-2:NOTO:OTP:PDX1:VAX1:VAX2:VENTX	NTAATKRNN	1e0	1	99968	0.5582	106367	0.5885
M00481_2.00:HOXA3:HOXA4:HOXA5:HOXA6:HOXA7:HOXB3:HOXB4:HOXB5:HOXB6:HOXB7:HOXB8:HOXC4:HOXC5:HOXC6:HOXC8:HOXD3:HOXD4:HOXD8:PDX1	KTAATKRB	1e0	1	100060	0.5587	106407	0.5887
M00482_2.00:ALX1:ALX3:ALX4:ARX:DRGX:EN1:EN2:ESX1:HESX1:ISX:LHX2:LHX3:LHX4:LHX6:LHX8:LHX9:LMX1A:LMX1B:MIXL1:NOBOX:OTP:PHOX2A:PHOX2B:PROP1:PRRX1:PRRX2:RAX:RAX2:SEBOX:SHOX:SHOX2:UNCX:VSX1:VSX2:ZFHX2	WAATTAR	1e0	1	112085	0.6259	121783	0.6738
M00483_2.00:SIX3:SIX6	NYGATAC	1e0	1	136167	0.7603	144582	0.8
M00484_2.00:ALX1:ALX3:ALX4:ARX:BARX1:BARX2:BSX:DLX1:DLX2:DLX3:DLX4:DLX5:DLX6:DRGX:EMX1:EMX2:EN1:EN2:ESX1:EVX1:EVX2:GBX1:GBX2:GSX1:GSX2:HESX1:HMX1:HMX3:HOXA1:HOXA2:HOXA3:HOXA4:HOXA5:HOXB1:HOXB2:HOXB3:HOXB4:HOXB5:HOXC4:HOXC5:HOXD1:HOXD3:HOXD4:ISX:LHX2:LHX3:LHX4:LHX6:LHX8:LHX9:LMX1A:LMX1B:MEOX1:MIXL1:MNX1:MSX1:MSX2:NKX1-1:NKX1-2:NOBOX:NOTO:OTP:PDX1:PHOX2A:PHOX2B:PROP1:PRRX1:PRRX2:RAX:RAX2:SEBOX:SHOX:SHOX2:UNCX:VAX1:VAX2:VENTX:VSX1:VSX2:ZFHX2	NNYAATTA	1e0	1	100589	0.5617	107338	0.5939
M00485_2.00:DBX1:DBX2:HLX	NNNATTR	1e0	1	164450	0.9183	171186	0.9472
M00486_2.00:ALX1:ALX3:ALX4:ARX:BARX1:BARX2:BSX:DLX2:DLX3:DRGX:EMX1:EMX2:EN1:EN2:ESX1:EVX1:EVX2:GBX1:GBX2:GSX1:GSX2:HESX1:HOXA2:HOXA3:HOXB2:HOXB3:HOXD3:ISX:LBX1:LBX2:LHX1:LHX2:LHX3:LHX4:LHX5:LHX6:LHX8:LHX9:LMX1A:LMX1B:MEOX1:MIXL1:MNX1:MSX1:MSX2:NKX1-1:NKX1-2:NOBOX:NOTO:OTP:PDX1:PHOX2A:PHOX2B:PROP1:PRRX1:PRRX2:RAX:RAX2:SEBOX:SHOX:SHOX2:UNCX:VAX1:VAX2:VSX1:VSX2:ZFHX2	TAATTRR	1e0	1	96380	0.5382	103453	0.5724
M00487_2.00:ALX1:ALX3:ALX4:ARX:BARX1:BARX2:BSX:DLX2:DLX3:DLX5:DRGX:EMX1:EMX2:EN1:EN2:ESX1:EVX1:EVX2:GBX1:GBX2:GSX1:GSX2:HESX1:HOXA2:HOXA3:HOXB2:HOXB3:HOXD3:ISX:LBX1:LBX2:LHX1:LHX2:LHX3:LHX4:LHX5:LHX6:LHX8:LHX9:LMX1A:LMX1B:MEOX1:MIXL1:MNX1:MSX1:MSX2:NKX1-1:NKX1-2:NOBOX:NOTO:OTP:PDX1:PHOX2A:PHOX2B:PROP1:PRRX1:PRRX2:RAX:RAX2:SEBOX:SHOX:SHOX2:UNCX:VAX1:VAX2:VSX1:VSX2:ZFHX2:ZFHX3	NTAATTRV	1e0	1	81075	0.4527	87101.7	0.4819
M00489_2.00:CRX:DMBX1:DPRX:GSC:GSC2:OTX1:OTX2:PITX1:PITX2:PITX3:TPRX1	NTAATCCN	1e0	1	77286	0.4316	81452.6	0.4507
M00490_2.00:CRX:DMBX1:GSC:OTX1:OTX2:TPRX1	NTAATCCNN	1e0	1	56701	0.3166	60229.9	0.3332
M00491_2.00:ARX:BARHL1:BARHL2:BARX1:BARX2:BSX:DLX1:DLX2:DLX3:DLX4:DLX5:DLX6:EMX2:EN1:EN2:GBX1:GBX2:GSX1:GSX2:HOXA1:HOXA2:HOXA3:HOXB1:HOXB2:HOXB3:HOXD1:HOXD3:ISX:LHX1:LHX5:MEOX1:MNX1:MSX1:MSX2:NANOG:NANOGP8:NKX1-1:NKX1-2:PDX1:PHOX2A:PHOX2B:PROP1:SHOX:SHOX2:UNCX:VAX1:VAX2:VSX2	NTAATTRNN	1e0	1	87948	0.4911	94327.3	0.5219
M00492_2.00:BARX1:BARX2:BSX:DLX1:DLX2:DLX3:DLX4:DLX5:DLX6:EN1:EN2:EVX1:EVX2:GBX1:GBX2:GSX1:GSX2:HOXA1:HOXA2:HOXA3:HOXA4:HOXA5:HOXB1:HOXB2:HOXB3:HOXB4:HOXB5:HOXC4:HOXC5:HOXD1:HOXD3:HOXD4:MEOX1:MEOX2:MNX1:MSX1:MSX2:NANOG:NANOGP8:NKX1-1:NKX1-2:PDX1:VAX1:VAX2:VENTX	TAATBRVN	1e0	1	118947	0.6642	126674	0.7009
M00493_2.00:HOXA10:HOXA11:HOXA9:HOXB9:HOXC10:HOXC11:HOXC12:HOXC9:HOXD10:HOXD11:HOXD12:HOXD9	TTWAYKRB	1e0	1	96037	0.5363	104845	0.5801
M00494_2.00:HOXA10:HOXA4:HOXA5:HOXA6:HOXA7:HOXA9:HOXB4:HOXB5:HOXB6:HOXB7:HOXB8:HOXB9:HOXC10:HOXC4:HOXC5:HOXC6:HOXC8:HOXC9:HOXD10:HOXD4:HOXD8:HOXD9:MNX1:PDX1	TTAATKRCN	1e0	1	66230	0.3698	69717.7	0.3857
M00495_2.00:ALX1:ALX3:ALX4:ARX:BARHL1:BARHL2:BARX1:BARX2:BSX:DLX1:DLX2:DLX3:DLX6:DRGX:EMX1:EMX2:EN1:EN2:ESX1:EVX1:EVX2:GBX1:GBX2:GSX1:GSX2:HESX1:HMX1:HMX2:HMX3:HOXA1:HOXA2:HOXA3:HOXA4:HOXA5:HOXB1:HOXB2:HOXB3:HOXB4:HOXB5:HOXC4:HOXC5:HOXD3:HOXD4:LHX2:LHX3:LHX4:LHX9:MEOX1:MEOX2:MIXL1:MNX1:MSX1:MSX2:NKX1-1:NKX1-2:NOTO:OTP:PDX1:PHOX2A:PHOX2B:PROP1:PRRX1:PRRX2:RAX:RAX2:SEBOX:SHOX:SHOX2:TLX1:TLX2:TLX3:UNCX:VAX1:VAX2:VENTX:VSX1:VSX2	YTAATKRNN	1e0	1	85452	0.4772	91386.2	0.5056
M00497_2.00:NKX2-1:NKX2-2:NKX2-3:NKX2-4:NKX2-5:NKX2-6:NKX2-8	WYAAGTGBN	1e0	1	98764	0.5515	106714	0.5904
M00498_2.00:ALX1:ALX3:ALX4:ARX:BARX1:BARX2:BSX:DLX1:DLX2:DLX3:DLX4:DLX5:DLX6:DRGX:EMX1:EMX2:EN1:EN2:ESX1:EVX1:EVX2:GBX1:GBX2:GSX1:GSX2:HESX1:HOXA1:HOXA2:HOXA3:HOXB1:HOXB2:HOXB3:HOXD3:ISX:LBX1:LBX2:LHX1:LHX2:LHX3:LHX4:LHX5:LHX6:LHX8:LHX9:LMX1A:LMX1B:MEOX1:MIXL1:MNX1:MSX1:MSX2:NKX1-1:NKX1-2:NOBOX:NOTO:OTP:PDX1:PHOX2A:PHOX2B:PROP1:PRRX1:PRRX2:RAX:RAX2:SEBOX:SHOX:SHOX2:UNCX:VAX1:VAX2:VSX1:VSX2:ZFHX2:ZFHX3	TAATTRR	1e0	1	98439	0.5497	105766	0.5852
M00499_2.00:DBX1:DBX2:HLX	TWATYRN	1e0	1	138618	0.774	147554	0.8164
M00501_2.00:ALX1:ALX3:ALX4:ARX:BARHL1:BARHL2:BARX1:BARX2:BSX:DLX1:DLX2:DLX3:DLX4:DLX5:DLX6:DRGX:EMX1:EMX2:EN1:EN2:ESX1:EVX1:EVX2:GBX1:GBX2:GSX1:GSX2:HESX1:HMX1:HMX2:HMX3:HOXA1:HOXA2:HOXA3:HOXB1:HOXB2:HOXB3:HOXD1:HOXD3:ISX:LBX1:LBX2:LHX1:LHX2:LHX3:LHX4:LHX5:LHX9:MEOX1:MEOX2:MIXL1:MNX1:MSX1:MSX2:NANOG:NANOGP8:NKX1-1:NKX1-2:NOBOX:OTP:PDX1:PHOX2A:PHOX2B:PROP1:PRRX1:PRRX2:RAX:RAX2:SEBOX:SHOX:SHOX2:UNCX:VAX1:VAX2:VSX1:VSX2	NTAATTR	1e0	1	114041	0.6368	122475	0.6776
M00503_2.00:ALX1:ALX3:ALX4:ARX:BARHL1:BARHL2:BARX1:BARX2:BSX:DLX1:DLX2:DLX3:DLX4:DLX5:DLX6:DRGX:EMX1:EMX2:EN1:EN2:ESX1:EVX1:EVX2:GBX1:GBX2:GSX1:GSX2:HESX1:HMX1:HMX3:HOXA1:HOXA2:HOXA3:HOXA4:HOXA5:HOXB1:HOXB2:HOXB3:HOXB4:HOXB5:HOXC4:HOXC5:HOXD1:HOXD3:HOXD4:ISX:MEOX1:MEOX2:MIXL1:MNX1:MSX1:MSX2:NKX1-1:NKX1-2:NOTO:OTP:PDX1:PHOX2A:PHOX2B:PROP1:PRRX1:PRRX2:RAX:RAX2:SEBOX:SHOX:SHOX2:TLX1:TLX2:TLX3:UNCX:VAX1:VAX2:VENTX:VSX1:VSX2	NNTAATTRN	1e0	1	89279	0.4985	94702.2	0.524
M00504_2.00:ALX1:ALX3:ALX4:ARX:BARX1:BARX2:BSX:DLX1:DLX2:DLX3:DLX4:DLX5:DLX6:DRGX:EMX1:EMX2:EN1:EN2:ESX1:EVX1:EVX2:GBX1:GBX2:GSX1:GSX2:HMX1:HMX3:HOXA1:HOXA2:HOXA3:HOXA4:HOXA5:HOXA7:HOXB1:HOXB2:HOXB3:HOXB4:HOXB5:HOXB7:HOXC4:HOXC5:HOXD1:HOXD3:HOXD4:ISX:LHX3:LHX4:MEOX1:MEOX2:MIXL1:MNX1:MSX1:MSX2:NANOG:NANOGP8:NKX1-1:NKX1-2:NOTO:OTP:PDX1:PHOX2A:PHOX2B:PROP1:PRRX1:PRRX2:RAX:RAX2:SEBOX:SHOX:SHOX2:UNCX:VAX1:VAX2:VENTX:VSX1:VSX2	HTAATKRNN	1e0	1	73995	0.4132	77383	0.4282
M00505_2.00:HOXA13:HOXB13:HOXC13:HOXD13	WTTTAYDRSN	1e0	1	78711	0.4395	85386.5	0.4724
M00506_2.00:NKX3-1:NKX3-2	HTAAGTGBN	1e0	1	82835	0.4625	87111.6	0.482
M00508_2.00:HOXA10:HOXA11:HOXC10:HOXC11:HOXC12:HOXD10:HOXD11:HOXD12:MEOX1	DTTTAYKRBN	1e0	1	60063	0.3354	63384	0.3507
M00509_2.00:HOXA10:HOXA11:HOXA6:HOXA9:HOXB6:HOXB8:HOXB9:HOXC10:HOXC11:HOXC12:HOXC6:HOXC8:HOXC9:HOXD10:HOXD11:HOXD12:HOXD8:HOXD9	TTWATNDN	1e0	1	108139	0.6038	116634	0.6453
M00513_2.00:PBX1:PBX2:PBX3:PBX4	NDTGAYRNV	1e0	1	111514	0.6227	116360	0.6438
M00514_2.00:NKX2-1:NKX2-2:NKX2-3:NKX2-4:NKX2-5:NKX2-6:NKX2-8	TBAAGTGBNN	1e0	1	87885	0.4907	94633.2	0.5236
M00515_2.00:GSC:TPRX1	WTAATCCCHN	1e0	1	32014	0.1788	34336	0.19
M00516_2.00:ALX1:ALX3:ALX4:ARX:BARHL1:BARHL2:BARX1:BARX2:BSX:DLX1:DLX2:DLX3:DLX4:DLX5:DLX6:DRGX:EMX1:EMX2:EN1:EN2:ESX1:EVX1:EVX2:GBX1:GBX2:GSX1:GSX2:HMX1:HMX2:HMX3:HOXA1:HOXA2:HOXA3:HOXA4:HOXA5:HOXB1:HOXB2:HOXB3:HOXB4:HOXB5:HOXC4:HOXC5:HOXD1:HOXD3:HOXD4:ISX:MEOX1:MEOX2:MIXL1:MNX1:MSX1:MSX2:NANOG:NANOGP8:NKX1-1:NKX1-2:PDX1:PHOX2A:PHOX2B:PROP1:PRRX1:PRRX2:RAX:RAX2:SEBOX:SHOX:SHOX2:UNCX:VAX1:VAX2:VENTX:VSX1:VSX2	NTAATBRNY	1e0	1	89176	0.498	94163.6	0.521
M00517_2.00:HOXA10:HOXA4:HOXA5:HOXA6:HOXA7:HOXA9:HOXB4:HOXB5:HOXB6:HOXB7:HOXB8:HOXB9:HOXC10:HOXC4:HOXC5:HOXC6:HOXC8:HOXC9:HOXD10:HOXD4:HOXD8:HOXD9:MNX1:PDX1	WTAATKRYN	1e0	1	93518	0.5222	99640.4	0.5513
M00519_2.00:ALX1:ALX3:ALX4:ARX:BARX1:BARX2:BSX:DLX1:DLX2:DLX3:DLX4:DLX5:DLX6:DRGX:EMX1:EMX2:EN1:EN2:ESX1:EVX1:EVX2:GBX1:GBX2:GSX1:GSX2:HESX1:HMX1:HMX3:HOXA1:HOXA2:HOXA3:HOXA4:HOXA5:HOXB1:HOXB2:HOXB3:HOXB4:HOXB5:HOXC4:HOXC5:HOXD1:HOXD3:HOXD4:ISX:LHX2:LHX3:LHX4:LHX6:LHX8:LHX9:LMX1A:LMX1B:MEOX1:MIXL1:MNX1:MSX1:MSX2:NKX1-1:NKX1-2:NOBOX:NOTO:OTP:PDX1:PHOX2A:PHOX2B:PROP1:PRRX1:PRRX2:RAX:RAX2:SEBOX:SHOX:SHOX2:UNCX:VAX1:VAX2:VENTX:VSX1:VSX2:ZFHX2	TRATTRN	1e0	1	124606	0.6958	133548	0.7389
M00520_2.00:NKX2-1:NKX2-2:NKX2-3:NKX2-4:NKX2-5:NKX2-6:NKX2-8	NTBAAGTGBN	1e0	1	99512	0.5557	107627	0.5955
M00522_2.00:NKX6-1:NKX6-2:NKX6-3	NWTAATKRB	1e0	1	79880	0.446	84733.3	0.4688
M00523_2.00:GSC:TPRX1	NTAATCC	1e0	1	112282	0.627	120676	0.6677
M00525_2.00:ALX1:ALX3:ALX4:ARX:BARHL1:BARHL2:BARX1:BARX2:BSX:DLX1:DLX2:DLX3:DLX4:DLX5:DLX6:DRGX:EMX1:EMX2:EN1:EN2:ESX1:EVX1:EVX2:GBX1:GBX2:GSX1:GSX2:HESX1:HMX1:HMX2:HMX3:HOXA1:HOXA2:HOXA3:HOXA4:HOXA5:HOXB1:HOXB2:HOXB3:HOXB4:HOXB5:HOXC4:HOXC5:HOXD1:HOXD3:HOXD4:ISX:LBX1:LBX2:LHX2:LHX3:LHX4:LHX9:MEOX1:MEOX2:MIXL1:MNX1:MSX1:MSX2:NANOG:NANOGP8:NKX1-1:NKX1-2:NOBOX:NOTO:OTP:PDX1:PHOX2A:PHOX2B:PROP1:PRRX1:PRRX2:RAX:RAX2:SEBOX:SHOX:SHOX2:UNCX:VAX1:VAX2:VENTX:VSX1:VSX2	NNTAATTR	1e0	1	78729	0.4396	82778.3	0.458
M00526_2.00:BARHL1:BARHL2:EMX1:EMX2:HMX1:HMX2:HMX3:HOXA4:HOXB4:HOXC4:HOXD4:LBX2:NKX1-1:NKX1-2:TLX1:TLX2:TLX3:VAX1:VAX2:VENTX	ATTAATTA	1e0	1	37004	0.2066	40014.4	0.2214
M00527_2.00:GSC:TPRX1	HTAATCYN	1e0	1	67036	0.3743	71223.3	0.3941
M00528_2.00:GSC:TPRX1	NTAATCCN	1e0	1	81778	0.4566	86752.8	0.48
M00530_2.00:BARX1:BARX2:BSX:EMX1:EMX2:EN1:EN2:EVX1:EVX2:GBX1:GBX2:GSX1:GSX2:HMX1:HMX2:HMX3:HOXA1:HOXA2:HOXA3:HOXA4:HOXA5:HOXA6:HOXA7:HOXB1:HOXB2:HOXB3:HOXB4:HOXB5:HOXB6:HOXB7:HOXB8:HOXC4:HOXC5:HOXC6:HOXD1:HOXD3:HOXD4:HOXD8:ISX:MEOX1:MEOX2:MNX1:NKX1-1:NKX1-2:NOTO:OTP:PDX1:TLX2:VAX1:VAX2:VENTX	NTAATKRNN	1e0	1	110438	0.6167	118615	0.6563
M00531_2.00:ALX1:ALX3:ALX4:ARX:BARX1:BARX2:BSX:DLX1:DLX2:DLX3:DLX4:DLX5:DLX6:DRGX:EMX1:EMX2:EN1:EN2:ESX1:EVX1:EVX2:GBX1:GBX2:GSX1:GSX2:HMX1:HMX3:HOXA1:HOXA2:HOXA3:HOXA4:HOXA5:HOXA7:HOXB1:HOXB2:HOXB3:HOXB4:HOXB5:HOXB7:HOXC4:HOXC5:HOXD1:HOXD3:HOXD4:ISX:LHX3:LHX4:MEOX1:MEOX2:MIXL1:MNX1:MSX1:MSX2:NANOG:NANOGP8:NKX1-1:NKX1-2:NOTO:OTP:PDX1:PHOX2A:PHOX2B:PROP1:PRRX1:PRRX2:RAX:RAX2:SEBOX:SHOX:SHOX2:UNCX:VAX1:VAX2:VENTX:VSX1:VSX2	NTAATKRN	1e0	1	100835	0.5631	107832	0.5966
M00532_2.00:ALX1:ALX3:ALX4:ARX:BARX1:BARX2:BSX:DLX1:DLX2:DLX3:DLX4:DLX5:DLX6:DRGX:EMX1:EMX2:EN1:EN2:ESX1:EVX1:EVX2:GBX1:GBX2:GSX1:GSX2:HMX1:HMX3:HOXA1:HOXA2:HOXA3:HOXA4:HOXA5:HOXA7:HOXB1:HOXB2:HOXB3:HOXB4:HOXB5:HOXB7:HOXC4:HOXC5:HOXD1:HOXD3:HOXD4:ISX:LHX3:LHX4:MEOX1:MEOX2:MIXL1:MNX1:MSX1:MSX2:NANOG:NANOGP8:NKX1-1:NKX1-2:NOTO:OTP:PDX1:PHOX2A:PHOX2B:PROP1:PRRX1:PRRX2:RAX:RAX2:SEBOX:SHOX:SHOX2:UNCX:VAX1:VAX2:VENTX:VSX1:VSX2	YTAATKABN	1e0	1	60923	0.3402	63193.9	0.3496
M00534_2.00:ALX1:ALX3:ALX4:ARX:DRGX:EN1:EN2:ESX1:ISX:LHX2:LHX3:LHX4:LHX6:LHX8:LHX9:LMX1A:LMX1B:MIXL1:OTP:PHOX2A:PHOX2B:PROP1:PRRX1:PRRX2:RAX:RAX2:SEBOX:SHOX:SHOX2:UNCX:VSX1:VSX2:ZFHX2	NNTRATTRN	1e0	1	88585	0.4947	93227.9	0.5158
M00537_2.00:BARHL1:BSX:EMX1:EMX2:GBX1:GBX2:HMX1:HMX2:HMX3:HOXA3:HOXA4:HOXA5:HOXB3:HOXB4:HOXB5:HOXC4:HOXC5:HOXD3:HOXD4:MEOX1:MEOX2:MNX1:MSX1:MSX2:NKX1-1:NKX1-2:PDX1:TLX1:TLX2:TLX3:VENTX	TTAATTGNN	1e0	1	65286	0.3646	68117	0.3769
M00538_2.00:HOXA10:HOXA11:HOXC10:HOXC11:HOXC12:HOXD10:HOXD11:HOXD12:MEOX2	DTTTAYKABN	1e0	1	59255	0.3309	62681.9	0.3468
M00539_2.00:ALX1:ALX3:ALX4:ARX:DRGX:EN1:EN2:ESX1:ISX:LHX2:LHX3:LHX4:LHX6:LHX8:LHX9:LMX1A:LMX1B:MIXL1:OTP:PHOX2A:PHOX2B:PROP1:PRRX1:PRRX2:RAX:RAX2:SEBOX:SHOX:SHOX2:UNCX:VSX1:VSX2:ZFHX2	NHTRATTRN	1e0	1	81797	0.4567	85789.3	0.4747
M00541_2.00:PAX3:PAX7	NYRATTAN	1e0	1	114980	0.642	123830	0.6851
M00542_2.00:PAX4	YNAATTAN	1e0	1	107497	0.6003	115799	0.6407
M00544_2.00:POU2F2	YTMATTAD	1e0	1	96687	0.5399	104050	0.5757
M00547_2.00:POU4F3	THATTAAN	1e0	1	105934	0.5915	114849	0.6354
M00550_2.00:POU3F4	HTAATKARNN	1e0	1	87831	0.4904	94710.8	0.524
M00551_2.00:POU3F1	NNTAATKMR	1e0	1	125354	0.7	135167	0.7479
M00552_2.00:POU3F2	NTAATKMV	1e0	1	123315	0.6886	132483	0.733
M00554_2.00:HOXA10:HOXA11:HOXA6:HOXA9:HOXB6:HOXB8:HOXB9:HOXC10:HOXC11:HOXC12:HOXC5:HOXC6:HOXC8:HOXC9:HOXD10:HOXD11:HOXD12:HOXD8:HOXD9	WTTWATKRCN	1e0	1	60862	0.3398	64846.8	0.3588
M00555_2.00:ALX1:ALX3:ALX4:ARX:BARHL1:BARHL2:BARX1:BARX2:BSX:DLX1:DLX2:DLX3:DLX4:DLX5:DLX6:DRGX:EMX1:EMX2:EN1:EN2:ESX1:EVX1:EVX2:GBX1:GBX2:GSX1:GSX2:HESX1:HMX1:HMX2:HMX3:HOXA1:HOXA2:HOXA3:HOXB1:HOXB2:HOXB3:HOXD1:HOXD3:ISX:LBX1:LBX2:LHX1:LHX2:LHX3:LHX4:LHX5:LHX9:MEOX1:MEOX2:MIXL1:MNX1:MSX1:MSX2:NANOG:NANOGP8:NKX1-1:NKX1-2:NOBOX:OTP:PDX1:PHOX2A:PHOX2B:PROP1:PRRX1:PRRX2:RAX:RAX2:SEBOX:SHOX:SHOX2:UNCX:VAX1:VAX2:VSX1:VSX2	TAATTGNN	1e0	1	49910	0.2787	52160.8	0.2886
M00557_2.00:ALX1:ALX3:ALX4:ARX:BARHL1:BARHL2:BARX1:BARX2:BSX:DLX1:DLX2:DLX3:DLX4:DLX5:DLX6:DRGX:EMX1:EMX2:EN1:EN2:ESX1:EVX1:EVX2:GBX1:GBX2:GSX1:GSX2:HESX1:HMX1:HMX3:HOXA1:HOXA2:HOXA3:HOXA4:HOXA5:HOXB1:HOXB2:HOXB3:HOXB4:HOXB5:HOXC4:HOXC5:HOXD1:HOXD3:HOXD4:ISX:MEOX1:MEOX2:MIXL1:MNX1:MSX1:MSX2:NKX1-1:NKX1-2:NOTO:OTP:PDX1:PHOX2A:PHOX2B:PROP1:PRRX1:PRRX2:RAX:RAX2:SEBOX:SHOX:SHOX2:TLX1:TLX2:TLX3:UNCX:VAX1:VAX2:VENTX:VSX1:VSX2	NNTAATTRN	1e0	1	77779	0.4343	82375.3	0.4558
M00558_2.00:HOXA10:HOXA5:HOXA6:HOXA7:HOXA9:HOXB4:HOXB5:HOXB6:HOXB7:HOXB8:HOXB9:HOXC10:HOXC5:HOXC6:HOXC8:HOXC9:HOXD10:HOXD8:HOXD9	TTAATKRSN	1e0	1	75597	0.4221	79869	0.4419
M00560_2.00:NKX3-1:NKX3-2	YTAAGTGBNN	1e0	1	51114	0.2854	53757.1	0.2974
M00563_2.00:SIX1:SIX2:SIX4:SIX5	NTGAYACBN	1e0	1	85105	0.4752	89803.1	0.4969
M00617_2.00:KLF1:KLF8	HCACGCCCH	1e0	1	21656	0.1209	23066	0.1276
M00673_2.00:CRX:DMBX1:DPRX:GSC:GSC2:OTX1:OTX2:PITX1:PITX2:PITX3:TPRX1	HTAATCCB	1e0	1	58888	0.3288	62442.6	0.3455
M00674_2.00:CRX:DMBX1:DPRX:GSC:GSC2:OTX1:OTX2:PITX1:PITX2:PITX3:TPRX1	WTAATCCB	1e0	1	35807	0.1999	38264.6	0.2117
M00678_2.00:ALX1:ALX3:ALX4:ARX:BARHL1:BARHL2:BARX1:BARX2:BSX:DLX1:DLX2:DLX3:DLX4:DLX5:DLX6:DRGX:EN1:EN2:GBX1:GBX2:GSX1:GSX2:HOXA1:HOXA2:HOXA3:HOXB1:HOXB2:HOXB3:HOXD1:HOXD3:ISX:LHX1:LHX5:MEOX1:MNX1:MSX1:MSX2:NKX1-1:NKX1-2:PDX1:PHOX2A:PHOX2B:UNCX:VAX1:VAX2:VSX1:VSX2	YWWATTRCN	1e0	1	109430	0.611	117192	0.6484
M00679_2.00:CRX:DMBX1:DPRX:GSC:GSC2:OTX1:OTX2:PITX1:PITX2:PITX3:TPRX1	TTAATCCB	1e0	1	36691	0.2049	39148.3	0.2166
M00711_2.00:BBX:CIC:SOX10:SOX8:SOX9	NTSAATGD	1e0	1	107288	0.5991	113169	0.6262
M00712_2.00:LEF1:TCF7:TCF7L1:TCF7L2	YYTTTGHNNN	1e0	1	127574	0.7124	136405	0.7547
M00735_2.00:RBPJ	NNKTTCCCAY	1e0	1	71779	0.4008	74655.2	0.4131
M00737_2.00:RBPJ	NNKTTCCCAY	1e0	1	70222	0.3921	72830.2	0.403
M00738_2.00:RBPJ	KTTCCCAY	1e0	1	78034	0.4357	80787.8	0.447
M00739_2.00:RBPJ	NDTTCCCAY	1e0	1	77579	0.4332	80522.1	0.4455
M00741_2.00:RBPJ	NNKTTCCCAY	1e0	1	67475	0.3768	70059	0.3876
M00750_2.00:HMGA1:HMGA2	AAATAAAT	1e0	1	67703	0.378	76384.1	0.4226
M00751_2.00:HMGA1:HMGA2	NNNNAWWWWN	1e0	1	156338	0.873	166206	0.9196
M00753_2.00:TCF12:TCF3:TCF4	VCACCTGBN	1e0	1	38999	0.2178	40872.5	0.2261
M00754_2.00:SREBF1:SREBF2	ATCACGYGAY	1e0	1	16735	0.0934	18254.7	0.101
M00760_2.00:JUN:JUNB:JUND	TGACKYMW	1e0	1	72690	0.4059	76621.4	0.4239
M00771_2.00:ZKSCAN1	DNNYRYRNNH	1e0	1	37306	0.2083	39125.6	0.2165
M00779_2.00:KLF1:KLF12:KLF3:KLF5:KLF8	RCCMCRCCCH	1e0	1	34948	0.1951	37159.2	0.2056
M00784_2.00:ZNF740	CCCCCCCAYN	1e0	1	7651	0.0427	8743.4	0.0484
M00785_2.00:ZKSCAN5	NTCAHYTMCD	1e0	1	84183	0.4701	87806.4	0.4858
M00786_2.00:ZNF32	TATATATAT	1e0	1	15727	0.0878	17019	0.0942
M00788_2.00:ZFX:ZFY	NRGGCCNNN	1e0	1	62004	0.3462	65237.5	0.361
M00790_2.00:FOXI1:FOXI2:FOXI3:FOXJ1:FOXJ2:FOXJ3:FOXK2:FOXP3	RTAAACAHN	1e0	1	78914	0.4406	83012.1	0.4593
M00791_2.00:FOXC1:FOXC2:FOXD1:FOXD2:FOXD3:FOXD4:FOXD4L1:FOXD4L3:FOXD4L4:FOXD4L5:FOXD4L6:FOXE1:FOXG1:FOXI1:FOXI2:FOXI3:FOXJ3:FOXK2:FOXL1:FOXL2:FOXS1	NNRTAAACAN	1e0	1	83494	0.4662	87797.6	0.4858
M00794_2.00:FOXO1:FOXO3:FOXO4:FOXO6	NNRTAAACAN	1e0	1	92595	0.517	97559.2	0.5398
M00795_2.00:FOXO1:FOXO3:FOXO4:FOXO6	NGTAAACAH	1e0	1	63060	0.3521	65995.1	0.3651
M00796_2.00:FOXC1:FOXC2:FOXD1:FOXD2:FOXD3:FOXD4:FOXD4L1:FOXD4L3:FOXD4L4:FOXD4L5:FOXD4L6:FOXE1:FOXF1:FOXF2:FOXG1:FOXI1:FOXI3:FOXJ3:FOXK2:FOXL1:FOXL2:FOXP1:FOXS1	WANRTAAACA	1e0	1	62253	0.3476	65514.9	0.3625
M00798_2.00:FOXO1:FOXO3:FOXO4:FOXO6:FOXP4	NNRWMAACAN	1e0	1	112137	0.6262	119488	0.6611
M00800_2.00:NKX2-1:NKX2-2:NKX2-3:NKX2-4:NKX2-5:NKX2-6:NKX2-8	TYAAGTGBNN	1e0	1	63753	0.356	67070.2	0.3711
M00804_2.00:POU3F1	NNTAATKAD	1e0	1	92411	0.516	99274.4	0.5493
M00805_2.00:IRF1:IRF2	AAANYGAAAS	1e0	1	52742	0.2945	55647.3	0.3079
M00806_2.00:MECP2	NNNNWCACNN	1e0	1	164505	0.9186	170778	0.9449
M00810_2.00:ESR1:ESR2:NR1D1:NR1D2:NR1H2:NR1H3:NR1H4:NR2C1:NR2C2:NR2F1:NR2F2:NR2F6:NR4A1:NR4A2:NR4A3:NR5A2:NR6A1:PPARA:PPARD:PPARG:RARA:RARB:RARG:RORA:RORB:RORC:RXRA:RXRB:RXRG	NDAGGTCANN	1e0	1	65637	0.3665	70900.1	0.3923
M00813_2.00:ESR1:ESR2:ESRRA:ESRRB:ESRRG:NR1H2:NR1H3:NR2C2:NR2F1:NR2F2:NR2F6:RARA:RARB:RARG:RORA:RORB:RORC	NRGGTCAHNN	1e0	1	65562	0.3661	67896.6	0.3757
M00814_2.00:HNF4A:HNF4G:NR2E1	NRAGTCANNN	1e0	1	105720	0.5903	110469	0.6112
M00822_2.00:ESR1:ESR2:HNF4A:HNF4G:NR1D1:NR1D2:NR1H2:NR1H3:NR1H4:NR2C1:NR2C2:NR2F1:NR2F2:NR2F6:NR4A1:NR4A2:NR4A3:NR5A2:NR6A1:PPARA:PPARD:PPARG:RARA:RARB:RARG:RORA:RORB:RORC:RXRA:RXRB:RXRG:THRA:THRB	RRGGTCAN	1e0	1	45463	0.2539	47885.7	0.2649
M00826_2.00:SOX1:SOX10:SOX11:SOX12:SOX13:SOX14:SOX15:SOX17:SOX18:SOX2:SOX21:SOX3:SOX30:SOX4:SOX5:SOX6:SOX7:SOX8:SOX9:SRY	NNNAACAAT	1e0	1	107294	0.5991	114608	0.6341
M00827_2.00:SOX1:SOX10:SOX11:SOX12:SOX13:SOX14:SOX15:SOX17:SOX18:SOX2:SOX21:SOX3:SOX30:SOX4:SOX5:SOX6:SOX7:SOX8:SOX9:SRY	ATTGTNNN	1e0	1	118594	0.6622	127177	0.7037
M00828_2.00:SOX1:SOX10:SOX11:SOX12:SOX13:SOX14:SOX15:SOX17:SOX18:SOX2:SOX21:SOX3:SOX30:SOX4:SOX5:SOX6:SOX7:SOX8:SOX9:SRY	ATTGTTHNN	1e0	1	90233	0.5039	95600.7	0.5289
M00869_2.00:HSF1	GAANSTTCB	1e0	1	116598	0.6511	122532	0.678
M00984_2.00:BCL11A	RNTGACCR	1e0	1	71960	0.4018	75471.4	0.4176
M00985_2.00:BCL11A	NNTGWCCVNN	1e0	1	97013	0.5417	104061	0.5758
M00987_2.00:BCL11B	NVHTGACCAN	1e0	1	55838	0.3118	58041.8	0.3211
M00988_2.00:BCL11B	RNTGACCRN	1e0	1	64511	0.3602	67790.6	0.3751
M00993_2.00:CEBPA:CEBPB:CEBPE	NTTGCGCAA	1e0	1	689	0.0038	970.8	0.0054
M00994_2.00:CEBPA:CEBPB:CEBPE	TTDCGCAA	1e0	1	5504	0.0307	6357.6	0.0352
M00996_2.00:CEBPG	NTTRCGCAATN	1e0	1	651	0.0036	895.4	0.005
M00997_2.00:CEBPG	NTTACGCAA	1e0	1	6004	0.0335	6810.8	0.0377
M00998_2.00:CEBPA:CEBPB:CEBPE	NTTRCGCAA	1e0	1	994	0.0056	1297.4	0.0072
M01008_2.00:FOXR1	NDCAAACA	1e0	1	91281	0.5097	95229.4	0.5269
M01009_2.00:FOXM1	NGCATYNH	1e0	1	126767	0.7079	134766	0.7456
M01010_2.00:FOXN1:FOXN4	VACGCNNNNN	1e0	1	139753	0.7804	146384	0.8099
M01013_2.00:FOXN2:FOXN3	NNRACRCNNN	1e0	1	79318	0.4429	82266.1	0.4552
M01016_2.00:FOXN2:FOXN3	NNGACRCNNN	1e0	1	71998	0.402	74594	0.4127
M01030_2.00:TBX2:TBX3:TBX4:TBX5	NTVACACCTN	1e0	1	52848	0.2951	55385.6	0.3064
M01103_2.00:HMGA1:HMGA2	NNWATATWAATW	1e0	1	27981	0.1562	30979.5	0.1714
M01104_2.00:HMGA1:HMGA2	HDAAWWAATH	1e0	1	102314	0.5713	115910	0.6413
M01105_2.00:HMGA1:HMGA2	WNWRWAAWW	1e0	1	119009	0.6645	132426	0.7327
M01106_2.00:HMGA1:HMGA2	AAAWAAAT	1e0	1	102365	0.5716	115516	0.6391
M01107_2.00:HMGA1:HMGA2	AAAWWAAT	1e0	1	87774	0.4901	99666.5	0.5514
M01108_2.00:HMGA1:HMGA2	AAAWAAWT	1e0	1	105817	0.5909	119576	0.6616
M01142_2.00:NFE2:NFE2L1:NFE2L2:NFE2L3	NNATGACDN	1e0	1	101045	0.5642	107635	0.5955
M01172_2.00:VEZF1	CCCCCCMCWW	1e0	1	6044	0.0337	6784.3	0.0375
M01207_2.00:YBX1:YBX2:YBX3	NNNGRTRG	1e0	1	141360	0.7893	148887	0.8238
M01228_2.00:FOXC1:FOXC2:FOXD1:FOXD2:FOXD3:FOXD4:FOXD4L1:FOXD4L3:FOXD4L4:FOXD4L5:FOXD4L6:FOXE1:FOXE3:FOXF1:FOXF2:FOXG1:FOXI1:FOXI2:FOXI3:FOXJ3:FOXL1:FOXL2:FOXS1	TADRHMAACA	1e0	1	79682	0.4449	85049	0.4706
M01238_2.00:MEIS3	NTGACRKNN	1e0	1	105842	0.591	111420	0.6165
M01241_2.00:CRX:DMBX1:DPRX:GSC:GSC2:OTX1:OTX2:PITX1:PITX2:PITX3:TPRX1	WTAATCCN	1e0	1	24277	0.1356	26542.4	0.1469
M01244_2.00:NKX6-1:NKX6-2:NKX6-3	NWTAATKAN	1e0	1	79982	0.4466	85536.3	0.4733
M01245_2.00:HOXA11:HOXA6:HOXA7:HOXB6:HOXB7:HOXB8:HOXC11:HOXC6:HOXC8:HOXD11:HOXD8	TTTTATKRYH	1e0	1	47953	0.2678	51417.8	0.2845
M01246_2.00:HDX	TGATTBN	1e0	1	148916	0.8315	156871	0.868
M01304_2.00:LCORL	CCHAAAWH	1e0	1	112379	0.6275	122223	0.6762
M01319_2.00:LIN54	TTYAAAWN	1e0	1	110619	0.6177	122344	0.6769
M01320_2.00:LIN54	NNTTCAAAN	1e0	1	102107	0.5702	109662	0.6067
M01321_2.00:LIN54	AATTYAAAH	1e0	1	59084	0.3299	62804.2	0.3475
M01322_2.00:LIN54	DWTTCAAAH	1e0	1	43353	0.2421	45747	0.2531
M01323_2.00:TEAD4	HGGAATGYN	1e0	1	77732	0.434	81846.2	0.4528
M01476_2.00:EHF:ELF1:ELF2:ELF3:ELF4:ELF5:ETV6:ETV7	DNVMGGAART	1e0	1	101089	0.5645	103910	0.5749
M01503_2.00:DLX3	HTAATTAB	1e0	1	67481	0.3768	71312.2	0.3946
M01504_2.00:DLX3	NTAATTRN	1e0	1	69009	0.3853	72919.5	0.4035
M01505_2.00:LHX9	HTAATDARB	1e0	1	61512	0.3435	64939.4	0.3593
M01506_2.00:LHX9	HTAATTARB	1e0	1	51860	0.2896	54700	0.3027
M01507_2.00:NKX2-5	TYAAGTG	1e0	1	101628	0.5675	107701	0.5959
M01508_2.00:NKX2-5	TYAAGTG	1e0	1	101266	0.5655	107312	0.5937
M01509_2.00:POU5F1B	TAATTRN	1e0	1	129340	0.7222	138632	0.767
M01510_2.00:POU5F1B	NTAATTR	1e0	1	126354	0.7055	135554	0.75
M01517_2.00:HMGA1:HMGA2	DAWWAAWT	1e0	1	138333	0.7724	151044	0.8357
M01551_2.00:ALX1:ALX3:ALX4:ARX:DRGX:EN1:EN2:ESX1:GBX1:GBX2:HESX1:ISX:MIXL1:MSX1:MSX2:NOBOX:OTP:PHOX2A:PHOX2B:PROP1:PRRX1:PRRX2:RAX:RAX2:SEBOX:SHOX:SHOX2:UNCX:VSX1:VSX2	BTAATWWAW	1e0	1	72096	0.4026	78464.1	0.4341
M01567_2.00:TBP:TBPL2	NDTATAW	1e0	1	140482	0.7844	149775	0.8287
M01655_2.00:ARID3A:ARID3B:ARID3C	NDATYAAAH	1e0	1	81129	0.453	88003.1	0.4869
M01656_2.00:ARID3A:ARID3B:ARID3C	NDATYAAANN	1e0	1	111364	0.6218	120127	0.6647
M01657_2.00:ARID5A:ARID5B	HVATATTR	1e0	1	108643	0.6067	116943	0.647
M01658_2.00:ARID3A:ARID3B:ARID3C	NDATHAAAN	1e0	1	102324	0.5714	111353	0.6161
M01660_2.00:ARID3A:ARID3B:ARID3C	NDATYAAAW	1e0	1	87401	0.488	95290.8	0.5272
M01661_2.00:ARID5A:ARID5B	NAATAYNN	1e0	1	132671	0.7408	142657	0.7893
M01662_2.00:ARID3A:ARID3B:ARID3C	NDATHAAAN	1e0	1	130744	0.7301	140745	0.7787
M01663_2.00:ARID5A:ARID5B	NNNAWATTNN	1e0	1	123155	0.6877	133157	0.7367
M01664_2.00:ARID3A:ARID3B:ARID3C	NDATYAAA	1e0	1	119309	0.6662	128276	0.7097
M01665_2.00:ARID3A:ARID3B:ARID3C	NNATTAAR	1e0	1	98109	0.5478	106406	0.5887
M01666_2.00:ARID3A:ARID3B:ARID3C	HWAATTAAN	1e0	1	56272	0.3142	60158.3	0.3328
M01667_2.00:ARID3A:ARID3B:ARID3C	NNATYAAA	1e0	1	134167	0.7492	144853	0.8015
M01668_2.00:ARID5A:ARID5B	NDVDATHBHN	1e0	1	115043	0.6424	124243	0.6874
M01671_2.00:HMGA1:HMGA2	NNRDWAAWT	1e0	1	148407	0.8287	159680	0.8835
M01672_2.00:HMGA1:HMGA2	DATATAATTN	1e0	1	41082	0.2294	44960.6	0.2488
M01673_2.00:HMGA1:HMGA2	NNNNAWWWW	1e0	1	159758	0.8921	168760	0.9337
M01674_2.00:HMGA1:HMGA2	RNAAAWHAR	1e0	1	138222	0.7718	149875	0.8292
M01675_2.00:HMGA1:HMGA2	NNNNRHWDD	1e0	1	172344	0.9624	177412	0.9816
M01676_2.00:HMGA1:HMGA2	GARKMMAAAA	1e0	1	58801	0.3283	61165.2	0.3384
M01677_2.00:HMGA1:HMGA2	MNDDDAAT	1e0	1	158538	0.8853	167740	0.9281
M01678_2.00:HMGA1:HMGA2	ADARTAAW	1e0	1	127950	0.7145	140367	0.7766
M01679_2.00:HMGA1:HMGA2	AAAAATAT	1e0	1	58072	0.3243	64504.2	0.3569
M01680_2.00:HMGA1:HMGA2	AAAATAAA	1e0	1	21254	0.1187	25364.8	0.1403
M01681_2.00:HMGA1:HMGA2	WWWHDHDWWW	1e0	1	90032	0.5027	102813	0.5689
M01682_2.00:HMGA1:HMGA2	NNNNDWAW	1e0	1	171664	0.9586	177003	0.9793
M01685_2.00:HMGA1:HMGA2	NNRDWAAT	1e0	1	162080	0.905	170256	0.942
M01686_2.00:HMGA1:HMGA2	DNAWWWAAW	1e0	1	127632	0.7127	141303	0.7818
M01687_2.00:HMGA1:HMGA2	AAAATAAT	1e0	1	48793	0.2725	53072.1	0.2936
M01688_2.00:HMGA1:HMGA2	AWWWAWTW	1e0	1	132761	0.7413	146163	0.8087
M01689_2.00:HMGA1:HMGA2	RCRRDWWWDD	1e0	1	113940	0.6362	123689	0.6844
M01690_2.00:HMGA1:HMGA2	NNAAATAWTTNN	1e0	1	38532	0.2152	41857.1	0.2316
M01691_2.00:HMGA1:HMGA2	NNWAAAT	1e0	1	160109	0.894	168872	0.9344
M01692_2.00:HMGA1:HMGA2	NNNNDAAT	1e0	1	160840	0.8981	169347	0.937
M01693_2.00:HMGA1:HMGA2	AAATATTTAN	1e0	1	34803	0.1943	37368.4	0.2068
M01694_2.00:HMGA1:HMGA2	NDAWWWWTHN	1e0	1	103436	0.5776	113620	0.6286
M01723_2.00:TCF12:TCF3:TCF4	NNVCACCTGB	1e0	1	44507	0.2485	46531.3	0.2575
M01724_2.00:SREBF1:SREBF2	ATCACGYGA	1e0	1	24196	0.1351	26027.9	0.144
M01737_2.00:FIGLA	HNCACCTGK	1e0	1	41316	0.2307	43434.5	0.2403
M01740_2.00:TCF12:TCF3:TCF4	NVCACCTGB	1e0	1	47776	0.2668	49897.1	0.2761
M01750_2.00:TCF12:TCF3:TCF4	VCAGGTGBN	1e0	1	57236	0.3196	60273.8	0.3335
M01789_2.00:CEBPD	TTDCGCAAT	1e0	1	35645	0.199	37614	0.2081
M01817_2.00:CEBPG	TKDYGCAAYN	1e0	1	48546	0.2711	50787	0.281
M01849_2.00:ALX1:ALX3:ALX4:ARX:DRGX:PHOX2A:PHOX2B:PROP1:SHOX:SHOX2:UNCX:VSX1:VSX2:ZFHX3	NNTAATKAV	1e0	1	91950	0.5134	97766.6	0.5409
M01903_2.00:YBX1:YBX2:YBX3	NNNGATRGW	1e0	1	142234	0.7942	150052	0.8302
M01909_2.00:FBXL19:KDM2A:KDM2B	NNYVCGN	1e0	1	106958	0.5972	112257	0.6211
M01912_2.00:KMT2A	NTNCGSCBNN	1e0	1	26499	0.148	28042.8	0.1552
M01913_2.00:DNMT1	NNBNGCGGNN	1e0	1	37198	0.2077	39963.1	0.2211
M01919_2.00:CXXC1	NNNSCGG	1e0	1	74217	0.4144	78813.9	0.4361
M01920_2.00:TET1	NNNYGMGKDN	1e0	1	97088	0.5421	102278	0.5659
M01921_2.00:KMT2A	NNNNHDCGNN	1e0	1	105430	0.5887	109981	0.6085
M01926_2.00:DMRT1:DMRT2:DMRT3:DMRTA2:DMRTC2	DWTGTWWN	1e0	1	119438	0.6669	127528	0.7056
M01930_2.00:DMRT1:DMRT2:DMRT3:DMRTA2:DMRTB1:DMRTC2	WWTGTWWCND	1e0	1	53904	0.301	56255.8	0.3113
M01931_2.00:DMRT1:DMRT2:DMRT3:DMRTA2:DMRTC2	TAATKTATWA	1e0	1	25195	0.1407	26747.7	0.148
M01934_2.00:DMRT3:DMRTC2	NNNWGTHN	1e0	1	175626	0.9807	179059	0.9907
M01937_2.00:DMRT1:DMRT2:DMRT3:DMRTA2:DMRTB1:DMRTC2	WWTGTWDC	1e0	1	123660	0.6905	132614	0.7337
M01979_2.00:FOXM1	AAAAACAA	1e0	1	88637	0.4949	94646.5	0.5237
M01981_2.00:FOXC2:FOXD1:FOXD2:FOXD3:FOXG1:FOXI1:FOXI2:FOXI3:FOXJ2:FOXJ3:FOXK1:FOXK2:FOXP1:FOXP3:FOXP4	RTAAACANN	1e0	1	103498	0.5779	109614	0.6065
M01982_2.00:FOXC1:FOXC2:FOXD1:FOXD2:FOXD3:FOXD4:FOXD4L1:FOXD4L3:FOXD4L4:FOXD4L5:FOXD4L6:FOXE1:FOXF1:FOXF2:FOXG1:FOXI1:FOXI3:FOXK2:FOXL1:FOXL2:FOXP4:FOXS1	WANRTAAACA	1e0	1	55982	0.3126	58912.5	0.326
M01987_2.00:FOXC2:FOXD1:FOXD2:FOXD3:FOXG1:FOXI1:FOXI2:FOXI3:FOXJ2:FOXJ3:FOXK1:FOXK2:FOXP1:FOXP3	VNMAACANN	1e0	1	129641	0.7239	138200	0.7646
M01988_2.00:FOXC1:FOXI1:FOXI3:FOXJ3:FOXK1:FOXK2:FOXP2:FOXP4	NNRTAAACAH	1e0	1	77346	0.4319	81380.2	0.4503
M01989_2.00:FOXO1:FOXO3:FOXO4:FOXO6	NNGTAAACAH	1e0	1	71583	0.3997	74769.6	0.4137
M02017_2.00:TRPS1	NNGATANN	1e0	1	156357	0.8731	164669	0.9111
M02035_2.00:CRX:DMBX1:GSC:OTX1:OTX2:TPRX1	GHTAATCC	1e0	1	35463	0.198	37777.5	0.209
M02062_2.00:HOXA10:HOXA6:HOXA7:HOXB6:HOXB7:HOXB8:HOXC10:HOXC6:HOXC8:HOXD10:HOXD8	TTAATKRSNH	1e0	1	69586	0.3886	73388.8	0.4061
M02076_2.00:NKX3-1:NKX3-2	NNTAAGTR	1e0	1	99968	0.5582	106206	0.5876
M02077_2.00:DRGX:EN1:EN2:GBX1:GBX2:HESX1:ISX:PHOX2A:PHOX2B	WTRATTAVN	1e0	1	63133	0.3525	65718.9	0.3636
M02080_2.00:CRX:DMBX1:GSC:GSC2:PITX1:PITX2:PITX3:RHOXF1	NTRATCC	1e0	1	116195	0.6488	125589	0.6949
M02081_2.00:HOXA13:HOXB13:HOXC13:HOXD13	TTTTATTA	1e0	1	49817	0.2782	54052.4	0.2991
M02082_2.00:ALX1:ALX3:ALX4:ARX:DRGX:ESX1:GBX1:GBX2:HESX1:ISX:MIXL1:OTP:PHOX2A:PHOX2B:PROP1:PRRX1:PRRX2:RAX:RAX2:SEBOX:SHOX:SHOX2:UNCX:VSX1:VSX2	AHTNWWNADT	1e0	1	56998	0.3183	60658	0.3356
M02083_2.00:ALX1:ALX3:ALX4:ARX:BARHL1:BARHL2:BARX1:BARX2:BSX:DLX1:DLX2:DLX3:DLX4:DLX5:DLX6:DRGX:EMX1:EMX2:EN1:EN2:ESX1:EVX1:EVX2:GBX1:GBX2:GSX1:GSX2:HESX1:HOXA1:HOXA2:HOXA3:HOXA4:HOXA5:HOXB1:HOXB2:HOXB3:HOXB4:HOXB5:HOXC4:HOXC5:HOXD1:HOXD3:HOXD4:ISX:LHX1:LHX3:LHX4:LHX5:MEOX1:MEOX2:MIXL1:MNX1:MSX1:MSX2:NANOG:NANOGP8:NKX1-1:NKX1-2:NOTO:OTP:PDX1:PHOX2A:PHOX2B:PROP1:PRRX1:PRRX2:RAX:RAX2:SEBOX:SHOX:SHOX2:UNCX:VAX1:VAX2:VENTX:VSX1:VSX2	NNTAATKAN	1e0	1	111537	0.6228	117831	0.6519
M02087_2.00:BARHL1:BARHL2:EMX1:EMX2:HMX1:HMX2:HMX3:HOXA4:HOXB4:HOXC4:HOXD4:LBX2:NKX1-1:NKX1-2:TLX1:TLX2:TLX3:VAX1:VAX2:VENTX	NTAAWNVNNN	1e0	1	108332	0.6049	116607	0.6452
M02092_2.00:HOXA13:HOXB13:HOXC13:HOXD13	WTTTATDRGN	1e0	1	75553	0.4219	82092.6	0.4542
M02093_2.00:ZHX1	HYACKBNN	1e0	1	84232	0.4703	88899.3	0.4919
M02098_2.00:BARHL1:BARHL2:BARX1:BARX2:BSX:DLX1:DLX2:DLX3:DLX4:DLX5:DLX6:EVX1:EVX2:GBX1:GBX2:HMX2:HOXA1:HOXA2:HOXA3:HOXB1:HOXB2:HOXB3:HOXD1:HOXD3:MEOX1:MEOX2:MNX1:MSX1:MSX2:NANOG:NANOGP8:PDX1:VENTX	YTAATNGNY	1e0	1	85287	0.4762	90567.2	0.5011
M02101_2.00:ALX1:ALX3:ALX4:ARX:DRGX:EMX1:EMX2:EN1:EN2:ESX1:GBX1:GBX2:GSX1:GSX2:HOXA1:HOXA2:HOXA3:HOXA4:HOXA5:HOXB1:HOXB2:HOXB3:HOXB4:HOXB5:HOXC4:HOXC5:HOXD3:HOXD4:ISL1:ISL2:ISX:LHX2:LHX3:LHX4:LHX9:MNX1:NKX1-1:NKX1-2:NOTO:OTP:PDX1:PHOX2A:PHOX2B:PROP1:PRRX1:PRRX2:RAX:RAX2:SEBOX:SHOX:SHOX2:UNCX:VAX1:VAX2:VSX1:VSX2	NYTAATTARN	1e0	1	44184	0.2467	46373.8	0.2566
M02107_2.00:ALX1:ALX3:ALX4:ARX:BARHL1:BARHL2:BARX1:BARX2:BSX:DLX1:DLX2:DLX3:DLX4:DLX5:DLX6:DRGX:EMX1:EMX2:EN1:EN2:ESX1:EVX1:EVX2:GBX1:GBX2:GSX1:GSX2:HOXA1:HOXA2:HOXA3:HOXA4:HOXA5:HOXB1:HOXB2:HOXB3:HOXB4:HOXB5:HOXC4:HOXC5:HOXD1:HOXD3:HOXD4:ISX:MEOX1:MEOX2:MIXL1:MNX1:MSX1:MSX2:NANOG:NANOGP8:NKX1-1:NKX1-2:OTP:PDX1:PHOX2A:PHOX2B:PROP1:PRRX1:PRRX2:RAX:RAX2:SEBOX:SHOX:SHOX2:UNCX:VAX1:VAX2:VENTX:VSX1:VSX2	NTAATBGNB	1e0	1	92848	0.5185	98903.5	0.5472
M02115_2.00:ALX1:ALX3:ALX4:ARX:BARHL1:BARHL2:BARX1:BARX2:BSX:DLX1:DLX2:DLX3:DLX4:DLX5:DLX6:DRGX:EMX1:EMX2:EN1:EN2:ESX1:EVX1:EVX2:GBX1:GBX2:GSX1:GSX2:HESX1:HOXA1:HOXA2:HOXA3:HOXA4:HOXA5:HOXB1:HOXB2:HOXB3:HOXB4:HOXB5:HOXC4:HOXC5:HOXD1:HOXD3:HOXD4:ISX:LHX1:LHX3:LHX4:LHX5:MEOX1:MEOX2:MIXL1:MNX1:MSX1:MSX2:NANOG:NANOGP8:NKX1-1:NKX1-2:NOTO:OTP:PDX1:PHOX2A:PHOX2B:PROP1:PRRX1:PRRX2:RAX:RAX2:SEBOX:SHOX:SHOX2:UNCX:VAX1:VAX2:VENTX:VSX1:VSX2	YTAATKRNN	1e0	1	94477	0.5276	100545	0.5563
M02116_2.00:ALX1:ALX3:ALX4:ARX:DRGX:EMX1:EMX2:EN1:EN2:ESX1:GBX1:GBX2:GSX1:GSX2:HESX1:HOXA2:HOXA3:HOXB2:HOXB3:HOXD3:ISX:LHX1:LHX2:LHX3:LHX4:LHX5:LHX6:LHX8:LHX9:LMX1A:LMX1B:MIXL1:MNX1:MSX1:MSX2:NOBOX:NOTO:OTP:PDX1:PHOX2A:PHOX2B:PROP1:PRRX1:PRRX2:RAX:RAX2:SEBOX:SHOX:SHOX2:UNCX:VAX1:VAX2:VSX1:VSX2:ZFHX2	NNNWRATTRN	1e0	1	118988	0.6644	127563	0.7058
M02120_2.00:CRX:DMBX1:DPRX:GSC:GSC2:OTX1:OTX2:PITX1:PITX2:PITX3:TPRX1	HTAATCCB	1e0	1	45157	0.2522	47650.8	0.2636
M02122_2.00:CRX:DMBX1:GSC:OTX1:OTX2:TPRX1	MTAATCCV	1e0	1	21513	0.1201	23678.2	0.131
M02123_2.00:CRX:DMBX1:DPRX:GSC:GSC2:OTX1:OTX2:PITX1:PITX2:PITX3:TPRX1	YTAATCCNN	1e0	1	41755	0.2332	44281.5	0.245
M02126_2.00:BARHL1:BARHL2:HOXA6:HOXB6:HOXB8:HOXC6:HOXC8:HOXD8:NKX1-1:NKX1-2	BTAAWTGN	1e0	1	87221	0.487	92730.3	0.5131
M02128_2.00:DBX1:DBX2:HLX	ATTAATTA	1e0	1	20613	0.1151	21971.9	0.1216
M02140_2.00:DLX1:DLX2:DLX3:DLX4:DLX5:DLX6:EN1:EN2:GSX1:GSX2:HOXA3:HOXB3:HOXD3:LHX1:LHX5:NOTO:OTP:PDX1:VAX1:VAX2	NNNATATNNN	1e0	1	60041	0.3353	62529.4	0.346
M02143_2.00:DRGX:ESX1:MIXL1:PRRX1:PRRX2:RAX:RAX2:SHOX:SHOX2:UNCX	NTAATTRV	1e0	1	63138	0.3526	66558.8	0.3683
M02144_2.00:CRX:DMBX1:DPRX:GSC:GSC2:OTX1:OTX2:PITX1:PITX2:PITX3:TPRX1	VTTAATCCYH	1e0	1	17943	0.1002	20142.3	0.1114
M02146_2.00:NKX6-1:NKX6-2:NKX6-3	TTAATDGVN	1e0	1	57139	0.3191	59818.5	0.331
M02152_2.00:ALX1:ALX3:ALX4:ARX:BARX1:BARX2:BSX:DLX1:DLX2:DLX3:DLX4:DLX5:DLX6:DRGX:EMX1:EMX2:EN1:EN2:ESX1:EVX1:EVX2:GBX1:GBX2:GSX1:GSX2:HOXA2:HOXA3:HOXB2:HOXB3:HOXD3:ISL1:ISL2:ISX:MEOX1:MIXL1:MNX1:MSX1:MSX2:NKX1-1:NKX1-2:NOTO:OTP:PDX1:PHOX2A:PHOX2B:PROP1:PRRX1:PRRX2:RAX:RAX2:SEBOX:SHOX:SHOX2:UNCX:VAX1:VAX2:VSX1:VSX2:ZFHX3	HTAATKARN	1e0	1	69066	0.3857	73355.9	0.4059
M02154_2.00:ALX1:ALX3:ALX4:ARX:BARHL1:BARHL2:BARX1:BARX2:BSX:DLX1:DLX2:DLX3:DLX4:DLX5:DLX6:DRGX:EMX1:EMX2:EN1:EN2:ESX1:EVX1:EVX2:GBX1:GBX2:GSX1:GSX2:HESX1:HMX1:HMX3:HOXA1:HOXA2:HOXA3:HOXA4:HOXA5:HOXB1:HOXB2:HOXB3:HOXB4:HOXB5:HOXC4:HOXC5:HOXD1:HOXD3:HOXD4:ISX:MEOX1:MEOX2:MIXL1:MNX1:MSX1:MSX2:NKX1-1:NKX1-2:NOTO:OTP:PDX1:PHOX2A:PHOX2B:PROP1:PRRX1:PRRX2:RAX:RAX2:SEBOX:SHOX:SHOX2:UNCX:VAX1:VAX2:VSX1:VSX2	NTAATKANNN	1e0	1	56864	0.3175	59715.1	0.3304
M02156_2.00:MEIS3	NNNGACNN	1e0	1	152798	0.8532	159543	0.8827
M02165_2.00:NKX6-1:NKX6-2:NKX6-3	NTTAATNGN	1e0	1	100378	0.5605	106475	0.5891
M02179_2.00:ALX1:ALX3:ALX4:ARX:BARHL1:BARHL2:BARX1:BARX2:BSX:DLX1:DLX2:DLX3:DLX4:DLX5:DLX6:DRGX:EMX1:EMX2:EN1:EN2:ESX1:GBX1:GBX2:GSX1:GSX2:HMX1:HMX2:HMX3:HOXA1:HOXA2:HOXA3:HOXA4:HOXA5:HOXB1:HOXB2:HOXB3:HOXB4:HOXB5:HOXC4:HOXC5:HOXD1:HOXD3:HOXD4:ISL1:ISL2:LHX2:LHX3:LHX4:LHX9:LMX1A:LMX1B:MEOX1:MIXL1:MNX1:MSX1:MSX2:NKX1-1:NKX1-2:NOBOX:NOTO:OTP:PDX1:PHOX2A:PHOX2B:PROP1:PRRX1:PRRX2:RAX:RAX2:SEBOX:SHOX:SHOX2:TLX1:TLX2:TLX3:UNCX:VAX1:VAX2:VSX1:VSX2	NNTAATTRN	1e0	1	89034	0.4972	95372.4	0.5277
M02180_2.00:BARHL1:BARHL2:HOXA6:HOXB6:HOXB7:HOXB8:HOXC6:HOXC8:HOXD8:NKX1-1:NKX1-2	TTAATWGNB	1e0	1	62692	0.3501	66302.2	0.3668
M02181_2.00:NKX2-1:NKX2-2:NKX2-3:NKX2-4:NKX2-5:NKX2-6:NKX2-8	TBAAGTGBN	1e0	1	90710	0.5065	97577.8	0.5399
M02184_2.00:HHEX	NNDATTRBNN	1e0	1	114902	0.6416	121342	0.6714
M02185_2.00:MEIS1:MEIS2:MEIS3:PKNOX1:PKNOX2:TGIF1:TGIF2	NTGACAGNT	1e0	1	65911	0.368	68810.2	0.3807
M02190_2.00:ALX1:ALX3:ALX4:ARX:DRGX:EN1:EN2:ESX1:GBX1:GBX2:HESX1:ISX:MIXL1:MSX1:MSX2:NOBOX:OTP:PHOX2A:PHOX2B:PROP1:PRRX1:PRRX2:RAX:RAX2:SEBOX:SHOX:SHOX2:UNCX:VSX1:VSX2	NNNWWATTRN	1e0	1	107724	0.6015	116925	0.6469
M02195_2.00:CRX:DMBX1:DPRX:GSC:GSC2:OTX1:OTX2:PITX1:PITX2:PITX3:TPRX1	NHTAATCCSN	1e0	1	31658	0.1768	33775.9	0.1869
M02196_2.00:EVX1:EVX2:HOXA11:HOXC11:HOXC12:HOXD11:HOXD12	TTAATTAC	1e0	1	22520	0.1257	24016.1	0.1329
M02214_2.00:HOXA10:HOXA6:HOXA7:HOXA9:HOXB6:HOXB7:HOXB8:HOXB9:HOXC10:HOXC6:HOXC8:HOXC9:HOXD10:HOXD8:HOXD9	NATAATWATR	1e0	1	34590	0.1931	37157.1	0.2056
M02218_2.00:HOXC12:HOXD12	NATAATTAATW	1e0	1	19512	0.109	20896.7	0.1156
M02228_2.00:ALX1:ALX3:ALX4:ARX:DRGX:EN1:EN2:ESX1:HESX1:ISX:LHX2:LHX3:LHX4:LHX6:LHX8:LHX9:LMX1A:LMX1B:MIXL1:NOBOX:OTP:PHOX2A:PHOX2B:PROP1:PRRX1:PRRX2:RAX:RAX2:SEBOX:SHOX:SHOX2:UNCX:VSX1:VSX2:ZFHX2	DHBTAATWAN	1e0	1	64789	0.3618	70136.2	0.3881
M02231_2.00:ALX1:ALX3:ALX4:ARX:DRGX:EN1:EN2:ESX1:EVX1:EVX2:GBX1:GBX2:HESX1:HOXA2:HOXB2:HOXC5:ISX:LBX1:LBX2:LHX2:LHX3:LHX4:LHX6:LHX8:LHX9:LMX1A:LMX1B:MEOX2:MIXL1:MSX1:MSX2:NKX1-1:NKX1-2:NOBOX:NOTO:OTP:PHOX2A:PHOX2B:PROP1:PRRX1:PRRX2:RAX:RAX2:SEBOX:SHOX:SHOX2:UNCX:VAX1:VAX2:VSX1:VSX2:ZFHX2	NTAATTRV	1e0	1	46695	0.2607	48795.5	0.27
M02236_2.00:POU3F3	BDHATTANN	1e0	1	113764	0.6352	122934	0.6802
M02238_2.00:POU2F2:POU6F1	YTAATTAVV	1e0	1	52120	0.291	54700	0.3027
M02247_2.00:HSF1:HSF2:HSF4	NNNNTTCYAY	1e0	1	93284	0.5209	98348.9	0.5442
M02249_2.00:HSF1:HSF2:HSF4	NNNTTCYAYN	1e0	1	118789	0.6633	125756	0.6958
M02253_2.00:IRF5:IRF6	NNCCRAAAWH	1e0	1	85405	0.4769	90842.3	0.5026
M02395_2.00:AR:NR3C1:NR3C2:PGR	HGRGWACAT	1e0	1	72148	0.4029	74878.3	0.4143
M02396_2.00:ESR1:ESR2:HNF4A:HNF4G:NR1D1:NR1D2:NR1H2:NR1H3:NR1H4:NR2C1:NR2C2:NR2F1:NR2F2:NR2F6:NR4A1:NR4A2:NR4A3:NR5A2:NR6A1:PPARA:PPARD:PPARG:RARA:RARB:RARG:RORA:RORB:RORC:RXRA:RXRB:RXRG:THRA:THRB	NRRGGTCA	1e0	1	50580	0.2824	53630.3	0.2967
M02398_2.00:NR1I2:NR1I3:VDR	GAGTTCAW	1e0	1	20832	0.1163	23506.8	0.1301
M02403_2.00:NR1I2:NR1I3:THRA:THRB:VDR	RGKTCAH	1e0	1	94485	0.5276	101452	0.5613
M02410_2.00:ESR1:ESR2:HNF4G:NR1H2:NR1H3:NR1H4:NR2C1:NR2C2:NR2F1:NR2F2:NR2F6:NR4A1:NR5A1:NR6A1:PPARA:PPARD:PPARG:RARA:RARB:RARG:RORA:RORB:RORC:RXRA:RXRB:RXRG:THRA:THRB	GGGGTCAN	1e0	1	44981	0.2512	47972.1	0.2654
M02413_2.00:HNF4A:HNF4G	NNNGAYCAN	1e0	1	140121	0.7824	148745	0.823
M02421_2.00:HNF4A:HNF4G:NR2E1	VDGTCANNN	1e0	1	119920	0.6696	126331	0.699
M02425_2.00:PAX1:PAX2:PAX3:PAX5:PAX6:PAX7:PAX8:PAX9	CANTSAWGCG	1e0	1	17522	0.0978	18809.9	0.1041
M02428_2.00:PAX1:PAX2:PAX3:PAX5:PAX6:PAX7:PAX8:PAX9	NBNRNBCAYN	1e0	1	148395	0.8286	157619	0.8721
M02430_2.00:LCOR	NNCCAAAWTH	1e0	1	82856	0.4627	86449.6	0.4783
M02431_2.00:LCOR:LCORL	NCCNAAWHN	1e0	1	126271	0.7051	134503	0.7442
M02433_2.00:LCOR:LCORL	NNCCNAAAWN	1e0	1	102325	0.5714	108782	0.6019
M02435_2.00:LCOR	CCVAAAWYNN	1e0	1	69189	0.3863	72461.6	0.4009
M02438_2.00:LCOR:LCORL	NCCHAAAWH	1e0	1	88513	0.4942	93766.2	0.5188
M02444_2.00:NFATC1:NFATC2:NFATC3:NFATC4	NNTTTCCRNN	1e0	1	90918	0.5077	94186.4	0.5211
M02448_2.00:RFX1:RFX2:RFX3:RFX4:RFX6	GTTGCCADGS	1e0	1	24318	0.1358	26685.9	0.1477
M02451_2.00:RFX1:RFX2:RFX3:RFX4:RFX6	GTTGCYANGG	1e0	1	20803	0.1162	22445.5	0.1242
M02456_2.00:RFX1:RFX2:RFX3:RFX4:RFX6	GTTGCYANGN	1e0	1	29262	0.1634	31116.3	0.1722
M02488_2.00:SOX1:SOX10:SOX11:SOX12:SOX13:SOX14:SOX15:SOX17:SOX18:SOX2:SOX21:SOX3:SOX30:SOX4:SOX5:SOX6:SOX7:SOX8:SOX9:SRY	HNTTGTNNNN	1e0	1	142424	0.7953	151189	0.8365
M02495_2.00:TBX2:TBX3:TBX4:TBX5	NYVACACCTN	1e0	1	50308	0.2809	52515.6	0.2906
M02522_2.00:LIN54	ATTCAAAC	1e0	1	41696	0.2328	43623	0.2414
M02526_2.00:LIN54	DTTCAAAH	1e0	1	81907	0.4574	89618.4	0.4958
M02528_2.00:LIN54	AWTTTAAAWT	1e0	1	36659	0.2047	38539.1	0.2132
M02529_2.00:LIN54	TTTCAAAT	1e0	1	38310	0.2139	40205.5	0.2225
M02530_2.00:LIN54	NTYAAATN	1e0	1	140790	0.7862	152002	0.841
M02531_2.00:LIN54	NDWTTYAAAH	1e0	1	71027	0.3966	76161.2	0.4214
M02533_2.00:LIN54	NNDTYRAAN	1e0	1	119888	0.6694	129215	0.7149
M02534_2.00:LIN54	NWWTTYAAAH	1e0	1	73353	0.4096	78811.1	0.4361
M02634_2.00:CEBPA:CEBPB:CEBPE	TTDCGCAATN	1e0	1	6794	0.0379	7744.8	0.0429
M02651_2.00:ARID3A:ARID3B:ARID3C	ATTAAA	1e0	1	64267	0.3589	67895.8	0.3757
M02652_2.00:HMGA1:HMGA2	VAASAAATGSAAAAAY	1e0	1	10812	0.0604	12121.2	0.0671
M02663_2.00:MZF1	TCCCCA	1e0	1	54887	0.3065	57323.6	0.3172
M02666_2.00:ZNF354C	MTCCAC	1e0	1	88313	0.4931	93235.4	0.5159
M02686_2.00:NKX2-1:NKX2-2:NKX2-3:NKX2-4:NKX2-5:NKX2-6:NKX2-8	WTAATTG	1e0	1	78094	0.4361	82319.5	0.4555
M02728_2.00:TCF12:TCF3:TCF4	RCACCTG	1e0	1	30156	0.1684	31785.4	0.1759
M02729_2.00:CEBPA:CEBPB:CEBPE	ATTRCGYAAT	1e0	1	12413	0.0693	13699.2	0.0758
M02769_2.00:TFAP2A:TFAP2B:TFAP2C:TFAP2D:TFAP2E	HGCCTSAGGCK	1e0	1	7790	0.0435	8642.1	0.0478
M02807_2.00:TCF12:TCF3:TCF4	CRCACCTGBN	1e0	1	20964	0.1171	22323.8	0.1235
M02808_2.00:TCF12:TCF3:TCF4	HRCACCTGBN	1e0	1	48936	0.2733	51547.4	0.2852
M02824_2.00:CEBPA:CEBPB:CEBPE	ATTRCGCAAY	1e0	1	1818	0.0102	2306.4	0.0128
M02840_2.00:CEBPG	ATTGCGCAAY	1e0	1	318	0.0018	522.6	0.0029
M02841_2.00:CEBPG	ATTRCGCAAT	1e0	1	568	0.0032	890.7	0.0049
M02851_2.00:CEBPA:CEBPB:CEBPE	ATTRCGCAAY	1e0	1	1548	0.0086	2001.6	0.0111
M02852_2.00:CEBPA:CEBPB:CEBPE	ATTRCGCAAT	1e0	1	1378	0.0077	1766.3	0.0098
M02859_2.00:CEBPD	ATTRCGCAAY	1e0	1	1175	0.0066	1542.1	0.0085
M02867_2.00:CEBPA:CEBPB:CEBPE	ATTRCGCAAT	1e0	1	1062	0.0059	1450.1	0.008
M02873_2.00:SNAI2	VCACCTGYH	1e0	1	33193	0.1853	35536.1	0.1966
M02891_2.00:ZNF740	CCCCCCCCAC	1e0	1	1499	0.0084	1951.9	0.0108
M02896_2.00:BCL6B	TGCTTTCTAGGAATTCM	1e0	1	0	0	0	0
M02908_2.00:HINFP	GCGGACGTTGCRACGTCCGC	1e0	1	0	0	0	0
M02909_2.00:HINFP	GCGGACGTTSAACGTCCGC	1e0	1	0	0	0	0
M02935_2.00:ZNF740	VCCCCCCCAC	1e0	1	4846	0.0271	5653	0.0313
M02949_2.00:E2F1:E2F2:E2F3:E2F4:E2F5:E2F6	AAAAATGGCGCCAAAATG	1e0	1	0	0	0.7	0
M02950_2.00:E2F1:E2F2:E2F3:E2F4:E2F5:E2F6	ADTTTTGGCGCCAAAATG	1e0	1	0	0	0	0
M02951_2.00:E2F1:E2F2:E2F3:E2F4:E2F5:E2F6	AAAATGGCGCCATTTT	1e0	1	0	0	0	0
M02957_2.00:E2F1:E2F2:E2F3:E2F4:E2F5:E2F6	AAAAAKGGCGCCATTTTT	1e0	1	0	0	0	0
M02958_2.00:E2F1:E2F2:E2F3:E2F4:E2F5:E2F6	ADTTTTGGCGCCAAAACT	1e0	1	0	0	0	0
M02965_2.00:ELF5:SPI1:SPIB:SPIC	AAAAAGCGGAAGTA	1e0	1	9	0.0001	234	0.0013
M02977_2.00:ELF1:ELF2:ELF4:SPDEF	ATRATCCGGGACCAC	1e0	1	0	0	4.9	0
M02981_2.00:ELF1:ELF2:ELF4:ELK1:ELK3:ELK4:ERF:ERG:ETS1:ETS2:ETV1:ETV2:ETV3:ETV3L:ETV4:ETV5:FEV:FLI1:GABPA	CRCTTCCGSCGGAAGTR	1e0	1	0	0	1.6	0
M02986_2.00:ELF1:ELF2:ELF4:ELK1:ELK3:ELK4:ERF:ERG:ETS1:ETS2:ETV1:ETV2:ETV3:ETV3L:ETV4:ETV5:FEV:FLI1:GABPA	RCCGGAAGTACATCCGGC	1e0	1	0	0	0	0
M02991_2.00:ELF1:ERF:ETV6	MGCGGAAGTG	1e0	1	2816	0.0157	3484.3	0.0193
M03005_2.00:ELF5:ETV7:SPI1:SPIB:SPIC	AAAAAGMGGAAGTA	1e0	1	874	0.0049	1399.3	0.0077
M03008_2.00:SPI1:SPIB:SPIC	AAAAAGCGGAAGTA	1e0	1	79	0.0004	524.4	0.0029
M03009_2.00:ELF5:ETV7:SPI1:SPIB:SPIC	AAAAAGMGGAAGTA	1e0	1	48	0.0003	402.7	0.0022
M03012_2.00:FOXP3	GTAAACA	1e0	1	62060	0.3465	64574.6	0.3573
M03043_2.00:FOXC1:FOXC2:FOXD1:FOXD2:FOXD3:FOXD4:FOXD4L1:FOXD4L3:FOXD4L4:FOXD4L5:FOXD4L6:FOXE1:FOXE3:FOXF1:FOXF2:FOXG1:FOXI1:FOXI3:FOXJ3:FOXL1:FOXL2:FOXS1	GTAAACA	1e0	1	56505	0.3155	59154.9	0.3273
M03045_2.00:FOXC1:FOXC2:FOXD1:FOXD2:FOXD3:FOXD4:FOXD4L1:FOXD4L3:FOXD4L4:FOXD4L5:FOXD4L6:FOXE1:FOXE3:FOXF1:FOXF2:FOXG1:FOXI1:FOXI2:FOXI3:FOXJ3:FOXL1:FOXL2:FOXS1	GTAAAYA	1e0	1	62819	0.3508	65398.6	0.3618
M03046_2.00:FOXC2:FOXD1:FOXD2:FOXD3:FOXG1:FOXI1:FOXI2:FOXI3:FOXJ2:FOXJ3:FOXK1:FOXK2:FOXP1:FOXP3	RTAAACAA	1e0	1	53929	0.3011	57350.5	0.3173
M03062_2.00:FOXI1:FOXJ3:FOXK1:FOXK2	GTAAACA	1e0	1	69089	0.3858	72100.2	0.3989
M03074_2.00:TFCP2:UBP1	RAACCGGTTT	1e0	1	1519	0.0085	1929	0.0107
M03080_2.00:CRX:DMBX1:DPRX:GSC:GSC2:OTX1:OTX2:PITX1:PITX2:PITX3:TPRX1	NYTAATCCBY	1e0	1	21908	0.1223	23323	0.129
M03082_2.00:CRX:DMBX1:DPRX:GSC:GSC2:OTX1:OTX2:PITX1:PITX2:PITX3:TPRX1	NYTAATCCC	1e0	1	24523	0.1369	26368.2	0.1459
M03083_2.00:CRX:DMBX1:DPRX:GSC:GSC2:OTX1:OTX2:PITX1:PITX2:PITX3:TPRX1	NTTAATCCH	1e0	1	30012	0.1676	32137.8	0.1778
M03084_2.00:CRX:DMBX1:DPRX:GSC:GSC2:OTX1:OTX2:PITX1:PITX2:PITX3:TPRX1	TTAATCCC	1e0	1	30858	0.1723	32952.4	0.1823
M03090_2.00:RHOXF1	NTRATCCN	1e0	1	99136	0.5536	107087	0.5925
M03092_2.00:RHOXF1	HTRATCCC	1e0	1	63333	0.3536	67278.3	0.3722
M03111_2.00:CRX:DMBX1:DPRX:GSC:GSC2:OTX1:OTX2:PITX1:PITX2:PITX3:TPRX1	NYTAATCCC	1e0	1	24999	0.1396	26794.5	0.1483
M03117_2.00:CRX:DMBX1:DPRX:GSC:GSC2:OTX1:OTX2:PITX1:PITX2:PITX3:TPRX1	YTAATCCG	1e0	1	27105	0.1514	29283.1	0.162
M03125_2.00:BARX1:BARX2:BSX:EMX1:EMX2:EN1:EN2:EVX1:EVX2:GBX1:GBX2:GSX1:GSX2:HMX1:HMX2:HMX3:HOXA1:HOXA2:HOXA3:HOXA4:HOXA5:HOXA6:HOXA7:HOXA9:HOXB1:HOXB2:HOXB3:HOXB4:HOXB5:HOXB6:HOXB7:HOXB8:HOXB9:HOXC4:HOXC5:HOXC6:HOXC8:HOXC9:HOXD1:HOXD3:HOXD4:HOXD8:HOXD9:ISX:MEOX1:MEOX2:MNX1:NKX1-1:NKX1-2:NOTO:OTP:PDX1:VAX1:VAX2:VENTX	NYTAATTANY	1e0	1	66611	0.3719	70412.2	0.3896
M03153_2.00:ALX1:ALX3:ALX4:ARX:DRGX:EN1:EN2:ESX1:HESX1:ISX:LHX2:LHX3:LHX4:LHX6:LHX8:LHX9:LMX1A:LMX1B:MIXL1:NOBOX:OTP:PHOX2A:PHOX2B:PROP1:PRRX1:PRRX2:RAX:RAX2:SEBOX:SHOX:SHOX2:UNCX:VSX1:VSX2:ZFHX2	TTAATTAN	1e0	1	49726	0.2777	52145.6	0.2885
M03166_2.00:ARX:BARHL1:BARHL2:BARX1:BARX2:BSX:DLX1:DLX2:DLX3:DLX4:DLX5:DLX6:EMX2:EN1:EN2:GBX1:GBX2:GSX1:GSX2:HOXA1:HOXA2:HOXA3:HOXB1:HOXB2:HOXB3:HOXD1:HOXD3:ISX:LHX1:LHX5:MEOX1:MNX1:MSX1:MSX2:NANOG:NANOGP8:NKX1-1:NKX1-2:PDX1:PHOX2A:PHOX2B:PROP1:SHOX:SHOX2:UNCX:VAX1:VAX2:VSX2	SNTAATTABB	1e0	1	46073	0.2573	48126.6	0.2663
M03170_2.00:BARX1:BARX2:BSX:EMX1:EMX2:EN1:EN2:EVX1:EVX2:GBX1:GBX2:GSX1:GSX2:HMX1:HMX2:HMX3:HOXA1:HOXA2:HOXA3:HOXA4:HOXA5:HOXB1:HOXB2:HOXB3:HOXB4:HOXB5:HOXC4:HOXC5:HOXD1:HOXD3:HOXD4:LBX2:MEOX1:MEOX2:MNX1:NANOG:NANOGP8:NKX1-1:NKX1-2:PDX1:TLX2:VENTX	CSCTAATSGGAAAACGATTAG	1e0	1	0	0	0	0
M03198_2.00:CRX:DMBX1:DPRX:GSC:GSC2:OTX1:OTX2:PITX1:PITX2:PITX3:TPRX1	TTAATCCB	1e0	1	32620	0.1821	34945.2	0.1933
M03213_2.00:ALX1:ALX3:ALX4:ARX:BARHL1:BARHL2:BARX1:BARX2:BSX:DLX1:DLX2:DLX3:DLX4:DLX5:DLX6:DRGX:EMX1:EMX2:EN1:EN2:ESX1:EVX1:EVX2:GBX1:GBX2:GSX1:GSX2:HESX1:HOXA1:HOXA2:HOXA3:HOXA4:HOXA5:HOXB1:HOXB2:HOXB3:HOXB4:HOXB5:HOXC4:HOXC5:HOXD1:HOXD3:HOXD4:ISX:LHX1:LHX3:LHX4:LHX5:MEOX1:MEOX2:MIXL1:MNX1:MSX1:MSX2:NANOG:NANOGP8:NKX1-1:NKX1-2:NOTO:OTP:PDX1:PHOX2A:PHOX2B:PROP1:PRRX1:PRRX2:RAX:RAX2:SEBOX:SHOX:SHOX2:UNCX:VAX1:VAX2:VENTX:VSX1:VSX2	NBTAATTABN	1e0	1	56454	0.3152	58714.3	0.3249
M03221_2.00:HOXA10:HOXA4:HOXA5:HOXA6:HOXA7:HOXA9:HOXB4:HOXB5:HOXB6:HOXB7:HOXB8:HOXB9:HOXC10:HOXC4:HOXC5:HOXC6:HOXC8:HOXC9:HOXD10:HOXD4:HOXD8:HOXD9:MNX1:PDX1	RMTAATTARC	1e0	1	46966	0.2623	49202.6	0.2722
M03236_2.00:CRX:DMBX1:DPRX:GSC:GSC2:OTX1:OTX2:PITX1:PITX2:PITX3:TPRX1	NYTAATCCBH	1e0	1	25767	0.1439	27766	0.1536
M03250_2.00:CRX:DMBX1:DPRX:GSC:GSC2:OTX1:OTX2:PITX1:PITX2:PITX3:TPRX1	HTAATCCB	1e0	1	34371	0.1919	36666.4	0.2029
M03321_2.00:POU3F3	ATRAATAWKCAW	1e0	1	20147	0.1125	22057	0.122
M03346_2.00:MYBL2	ACCGTTARAACCGTTA	1e0	1	0	0	2.1	0
M03354_2.00:ESR1:ESR2:NR1D1:NR1D2:NR1H2:NR1H3:NR1H4:NR2C1:NR2C2:NR2F1:NR2F2:NR2F6:NR4A1:NR4A2:NR4A3:NR5A1:NR5A2:NR6A1:PPARA:PPARD:PPARG:RARA:RARB:RARG:RORA:RORB:RORC:RXRA:RXRB:RXRG:THRA:THRB	TAWCTAGGTYAGTAGGTCA	1e0	1	0	0	0	0
M03483_2.00:SOX1:SOX10:SOX11:SOX12:SOX13:SOX14:SOX15:SOX17:SOX18:SOX2:SOX21:SOX3:SOX30:SOX4:SOX5:SOX6:SOX7:SOX8:SOX9:SRY	AACAATGTGCAGTGTT	1e0	1	0	0	3.7	0
M03492_2.00:SOX1:SOX10:SOX11:SOX12:SOX13:SOX14:SOX15:SOX17:SOX18:SOX2:SOX21:SOX3:SOX30:SOX4:SOX5:SOX6:SOX7:SOX8:SOX9:SRY	AACAATGTKCAGTGTT	1e0	1	0	0	0.8	0
M03494_2.00:SOX1:SOX10:SOX11:SOX12:SOX13:SOX14:SOX15:SOX17:SOX18:SOX2:SOX21:SOX3:SOX30:SOX4:SOX5:SOX6:SOX7:SOX8:SOX9:SRY	ATGAATTGCAGTCAT	1e0	1	0	0	0	0
M03502_2.00:SOX1:SOX10:SOX11:SOX12:SOX13:SOX14:SOX15:SOX17:SOX18:SOX2:SOX21:SOX3:SOX30:SOX4:SOX5:SOX6:SOX7:SOX8:SOX9:SRY	AACAATGTGCAGTGTT	1e0	1	0	0	3.7	0
M03503_2.00:SOX1:SOX10:SOX11:SOX12:SOX13:SOX14:SOX15:SOX17:SOX18:SOX2:SOX21:SOX3:SOX30:SOX4:SOX5:SOX6:SOX7:SOX8:SOX9:SRY	ATCAATGTKCAGTGAT	1e0	1	0	0	0.9	0
M03545_2.00:SOX1:SOX10:SOX11:SOX12:SOX13:SOX14:SOX15:SOX17:SOX18:SOX2:SOX21:SOX3:SOX30:SOX4:SOX5:SOX6:SOX7:SOX8:SOX9:SRY	TGAATRDHTATTCA	1e0	1	225	0.0013	377.2	0.0021
M03551_2.00:EOMES:TBR1:TBX21	TCACACCTAAAAGGTGTGA	1e0	1	0	0	0	0
M03552_2.00:EOMES:TBX2:TBX20:TBX3:TBX4:TBX5	AGGTGTGA	1e0	1	30096	0.1681	32224.1	0.1783
M03570_2.00:TBX1:TBX10	AGGTGTGAAAAAAGGTGTGA	1e0	1	0	0	0.8	0
M03573_2.00:TBX1:TBX10	TCTCACACCTCWRAGGTGTGAAA	1e0	1	0	0	0	0
M03581_2.00:CPEB1	AATAAAAA	1e0	1	38951	0.2175	40900.3	0.2263
M03591_2.00:SREBF1:SREBF2	NATCACGCCACC	1e0	1	1629	0.0091	2041.5	0.0113
M03627_2.00:SREBF1:SREBF2	VATCACGCCACC	1e0	1	1590	0.0089	2011.2	0.0111
M03764_2.00:GCM2	TATGCGGGTRSYACCCGCATA	1e0	1	0	0	0	0
M03799_2.00:BARX1:BARX2:BSX:EMX1:EMX2:EN1:EN2:EVX1:EVX2:GBX1:GBX2:GSX1:GSX2:HMX1:HMX2:HMX3:HOXA1:HOXA2:HOXA3:HOXA4:HOXA5:HOXA6:HOXA7:HOXA9:HOXB1:HOXB2:HOXB3:HOXB4:HOXB5:HOXB6:HOXB7:HOXB8:HOXB9:HOXC4:HOXC5:HOXC6:HOXC8:HOXC9:HOXD1:HOXD3:HOXD4:HOXD8:HOXD9:ISX:MEOX1:MEOX2:MNX1:NKX1-1:NKX1-2:NOTO:OTP:PDX1:VAX1:VAX2:VENTX	BTAATKRC	1e0	1	58977	0.3293	61275.9	0.339
M03808_2.00:CRX:DMBX1:DPRX:GSC:GSC2:OTX1:OTX2:PITX1:PITX2:PITX3:TPRX1	HTAATCCS	1e0	1	23614	0.1319	25816.4	0.1428
M03817_2.00:CRX:DMBX1:DPRX:GSC:GSC2:OTX1:OTX2:PITX1:PITX2:PITX3:TPRX1	TAATCCG	1e0	1	34466	0.1925	36899.8	0.2042
M03842_2.00:CRX:DMBX1:DPRX:GSC:GSC2:OTX1:OTX2:PITX1:PITX2:PITX3:TPRX1	VTAATCCM	1e0	1	37264	0.2081	39665.8	0.2195
M03843_2.00:CRX:DMBX1:DPRX:GSC:GSC2:OTX1:OTX2:PITX1:PITX2:PITX3:TPRX1	NTAATCCN	1e0	1	42026	0.2347	44265.2	0.2449
M03854_2.00:NKX2-1:NKX2-2:NKX2-3:NKX2-4:NKX2-5:NKX2-6:NKX2-8	GTBAAGTGB	1e0	1	43394	0.2423	46384.6	0.2566
M03946_2.00:PAX2:PAX5:PAX6:PAX8	RGCGTGACGGTCACGGT	1e0	1	0	0	0	0
M03947_2.00:PAX2:PAX5:PAX6:PAX8	AGCGKGACGGTTCCGCW	1e0	1	0	0	0	0
M03988_2.00:TBX1	AGGTGTGAR	1e0	1	30165	0.1684	31984.4	0.177
M04009_2.00:CEBPA:CEBPB:CEBPE	BRTTRCGCAAYV	1e0	1	5206	0.0291	6100.5	0.0338
M04045_2.00:CEBPA:CEBPB:CEBPE	NVTTRCGCAAYV	1e0	1	3870	0.0216	4525.4	0.025
M04061_2.00:HES2	SNCACRTNMN	1e0	1	69692	0.3892	72345.6	0.4003
M04062_2.00:SREBF1:SREBF2	RTCACGCCAC	1e0	1	9365	0.0523	10321.8	0.0571
M04064_2.00:SREBF1:SREBF2	ATCACMCCAC	1e0	1	7008	0.0391	8276.8	0.0458
M04137_2.00:TCF12:TCF3:TCF4	VCACCTGC	1e0	1	39065	0.2181	41104.4	0.2274
M04138_2.00:TCF12:TCF3:TCF4	VCACCTGC	1e0	1	50115	0.2798	53084.3	0.2937
M04205_2.00:FIGLA	MCCACCTGB	1e0	1	20687	0.1155	22097.5	0.1223
M04206_2.00:FIGLA	AMCACCTGK	1e0	1	19977	0.1115	21422.1	0.1185
M04215_2.00:TCF12:TCF3:TCF4	VCACCTGC	1e0	1	43504	0.2429	45950.2	0.2542
M04219_2.00:SREBF1:SREBF2	ATCACGCCAC	1e0	1	2750	0.0154	3469.4	0.0192
M04221_2.00:SREBF1:SREBF2	ATCACACCAY	1e0	1	6460	0.0361	7439.7	0.0412
M04227_2.00:CEBPA:CEBPB:CEBPE	BRTTRCGCAAYV	1e0	1	961	0.0054	1349.1	0.0075
M04228_2.00:CEBPA:CEBPB:CEBPE	NRTTRCGCAAYV	1e0	1	506	0.0028	750.2	0.0042
M04304_2.00:CEBPG	NRTTACGCAAYN	1e0	1	1017	0.0057	1444.7	0.008
M04331_2.00:CEBPA:CEBPB:CEBPE	BRTTRCGCAAYN	1e0	1	1791	0.01	2202	0.0122
M04332_2.00:CEBPA:CEBPB:CEBPE	NRTTRCGCAAYN	1e0	1	735	0.0041	1064.5	0.0059
M04380_2.00:CEBPD	NRTTRCGCAAYN	1e0	1	2456	0.0137	3129.1	0.0173
M04381_2.00:CEBPD	NRTTRCGCAAYN	1e0	1	1041	0.0058	1437.1	0.008
M04384_2.00:ZKSCAN2:ZSCAN29	CCGCGTAGACGTCTACACNG	1e0	1	0	0	0	0
M04385_2.00:ZKSCAN2:ZSCAN29	CCGYGTAGMCGTCTACACNG	1e0	1	0	0	0	0
M04390_2.00:ZBTB32	TGTACAGTAWTACTGTACA	1e0	1	0	0	0	0
M04391_2.00:ZBTB32	TGTACAGTAWTACTGTACA	1e0	1	0	0	0	0
M04393_2.00:SNAI2	TGCACCTGTY	1e0	1	10217	0.0571	11252.4	0.0623
M04394_2.00:SNAI2	TGCACCTGTY	1e0	1	8574	0.0479	9559.3	0.0529
M04395_2.00:SNAI2	YGCACCTGYY	1e0	1	12179	0.068	13252.8	0.0733
M04410_2.00:KLF1:KLF12:KLF2:KLF3:KLF4:KLF5:KLF6:KLF7:KLF8	VCCACRCCCH	1e0	1	18745	0.1047	20137.6	0.1114
M04442_2.00:SNAI1	YGCACCTGCY	1e0	1	12179	0.068	13239.4	0.0733
M04444_2.00:SNAI1	YGCACCTGCT	1e0	1	8911	0.0498	9836.1	0.0544
M04469_2.00:ZNF740	CCRCCCCCCCCAC	1e0	1	247	0.0014	421.3	0.0023
M04470_2.00:ZNF740	CYGCCCCCCCCAC	1e0	1	131	0.0007	256.4	0.0014
M04490_2.00:KLF10:KLF11	GCCACRCCCCCGCCACGCCCCC	1e0	1	0	0	1.1	0
M04495_2.00:ZNF276	TWAAGGTGGWCTATACBACCTTAAS	1e0	1	0	0	0	0
M04496_2.00:ZNF276	CTTAAGGTGGWCTATACCACCTTAAB	1e0	1	0	0	0	0
M04511_2.00:KLF15	VCCACGCCCMCC	1e0	1	4791	0.0268	5432.2	0.0301
M04516_2.00:ZNF12	YACGCTATAACGAGCAKCCCC	1e0	1	0	0	0	0
M04529_2.00:ZNF444	SCGTCCCCCTCCCCCC	1e0	1	57	0.0003	198.1	0.0011
M04530_2.00:ZNF444	CCGTCCCCCTCCCCCM	1e0	1	66	0.0004	211.3	0.0012
M04545_2.00:ZNF524	NCTCGAACCCKN	1e0	1	2702	0.0151	3236.5	0.0179
M04570_2.00:ZBTB33	TRTTATGTTAAAWTKGCGYT	1e0	1	0	0	0	0
M04576_2.00:ZNF713	BTTTCGTGGCAGTCGTCKN	1e0	1	0	0	0	0
M04577_2.00:ZNF713	STTTCGTGGCAGTCGTCTA	1e0	1	0	0	0	0
M04603_2.00:ZBTB37	RTCGGCTAABACGGCAN	1e0	1	0	0	1.4	0
M04607_2.00:SNAI3	TGCACCTGTT	1e0	1	9811	0.0548	10847.8	0.06
M04608_2.00:SNAI3	TGCACCTGYY	1e0	1	9559	0.0534	10582.5	0.0586
M04615_2.00:ZNF177	BTCGRTCGARVGGMVMAGTCATK	1e0	1	0	0	0.8	0
M04616_2.00:ZNF177	STTGATCTARVGGMAMAGTCATK	1e0	1	0	0	2	0
M04623_2.00:ZSCAN16	AGAGGCTCTGTTAACACTT	1e0	1	0	0	0.7	0
M04624_2.00:ZSCAN16	AGAGGCTCTGTTAACACTY	1e0	1	0	0	0.7	0
M04632_2.00:ZBTB14	TCACGTGCACGCGCAC	1e0	1	0	0	0.7	0
M04640_2.00:ZNF580	YRTTATGTTAAATWATTACCHTN	1e0	1	0	0	0	0
M04642_2.00:ZNF580	BATTATGTTAAATWATTACCHTN	1e0	1	0	0	0	0
M04656_2.00:SCRT1:SCRT2	NGCAACAGGTG	1e0	1	1216	0.0068	1550.3	0.0086
M04701_2.00:E2F1:E2F2:E2F3:E2F4:E2F5:E2F6	RTTTTGGCGCCAAAAY	1e0	1	0	0	0.4	0
M04702_2.00:E2F1:E2F2:E2F3:E2F4:E2F5:E2F6	RTTTTGGCGCCAAAAY	1e0	1	0	0	0.4	0
M04716_2.00:EHF:ELF1:ELF2:ELF3:ELF4:ELF5:ELK1:ELK3:ELK4:ERF:ERG:ETS1:ETS2:ETV1:ETV2:ETV3:ETV3L:ETV4:ETV5:ETV6:ETV7:FEV:FLI1:GABPA:SPDEF	NAMSCGGAAGTR	1e0	1	1344	0.0075	1714.6	0.0095
M04718_2.00:EHF:ELF1:ELF2:ELF3:ELF4:ELF5:ELK1:ELK3:ELK4:ERF:ERG:ETS1:ETS2:ETV1:ETV2:ETV3:ETV3L:ETV4:ETV5:ETV6:ETV7:FEV:FLI1:GABPA:SPDEF	AAMCAGGAAGTR	1e0	1	2879	0.0161	3399.9	0.0188
M04719_2.00:EHF:ELF1:ELF2:ELF3:ELF4:ELF5:ELK1:ELK3:ELK4:ERF:ERG:ETS1:ETS2:ETV1:ETV2:ETV3:ETV3L:ETV4:ETV5:ETV6:ETV7:FEV:FLI1:GABPA:SPDEF	RAYGCGGAAGTR	1e0	1	2629	0.0147	3441.8	0.019
M04725_2.00:EHF:ELF1:ELF2:ELF3:ELF4:ELF5:ELK1:ELK3:ELK4:ERF:ERG:ETS1:ETS2:ETV1:ETV2:ETV3:ETV3L:ETV4:ETV5:ETV6:ETV7:FEV:FLI1:GABPA:SPDEF	RAYGCGGAAGTR	1e0	1	1557	0.0087	2186.6	0.0121
M04737_2.00:ELF1:ELF2:ELF4:ELK1:ELK3:ELK4:ERF:ERG:ETS1:ETS2:ETV1:ETV2:ETV3:ETV3L:ETV4:ETV5:FEV:FLI1:GABPA	ASCGGAAGTGGCACTTCCGGT	1e0	1	0	0	0.8	0
M04742_2.00:EHF:ELF1:ELF2:ELF3:ELF4:ELF5:ELK1:ELK3:ELK4:ERF:ERG:ETS1:ETS2:ETV1:ETV2:ETV3:ETV3L:ETV4:ETV5:ETV6:ETV7:FEV:FLI1:GABPA:SPDEF	AAVCAGGAAGTR	1e0	1	5103	0.0285	5858.2	0.0324
M04743_2.00:EHF:ELF1:ELF2:ELF3:ELF4:ELF5:ELK1:ELK3:ELK4:ERF:ERG:ETS1:ETS2:ETV1:ETV2:ETV3:ETV3L:ETV4:ETV5:ETV6:ETV7:FEV:FLI1:GABPA:SPDEF	RABSCGGAAGTG	1e0	1	4273	0.0239	5179.9	0.0287
M04759_2.00:EHF:ELF1:ELF2:ELF3:ELF4:ELF5:ETV6:ETV7:SPI1:SPIC	AASGAGGAAGTR	1e0	1	4964	0.0277	5829.8	0.0323
M04761_2.00:ELF1:ELF2:ELF4:ELK1:ELK3:ELK4:ERF:ERG:ETS1:ETS2:ETV1:ETV2:ETV3:ETV3L:ETV4:ETV5:FEV:FLI1:GABPA	NACCGGATATCCGGTN	1e0	1	0	0	0.3	0
M04762_2.00:ELF1:ELF2:ELF4:ELK1:ELK3:ELK4:ERF:ERG:ETS1:ETS2:ETV1:ETV2:ETV3:ETV3L:ETV4:ETV5:FEV:FLI1:GABPA	RACCGGATATCCGGTY	1e0	1	0	0	0.3	0
M04765_2.00:ELF1:ELF2:ELF4:ELK1:ELK3:ELK4:ERF:ERG:ETS1:ETS2:ETV1:ETV2:ETV3:ETV3L:ETV4:ETV5:FEV:FLI1:GABPA	VACCGGATATCCGGTB	1e0	1	0	0	0	0
M04766_2.00:ELF1:ELF2:ELF4:ELK1:ELK3:ELK4:ERF:ERG:ETS1:ETS2:ETV1:ETV2:ETV3:ETV3L:ETV4:ETV5:FEV:FLI1:GABPA	VACCGGATATCCGGTB	1e0	1	0	0	0	0
M04773_2.00:ELF1:ELF2:ELF4:ELK1:ELK3:ELK4:ERF:ERG:ETS1:ETS2:ETV1:ETV2:ETV3:ETV3L:ETV4:ETV5:FEV:FLI1:GABPA	RACCGGATATCCGGTB	1e0	1	0	0	0	0
M04775_2.00:ELF1:ELF2:ELF4:ELK1:ELK3:ELK4:ERF:ERG:ETS1:ETS2:ETV1:ETV2:ETV3:ETV3L:ETV4:ETV5:FEV:FLI1:GABPA	NACCGGATATCCGGTN	1e0	1	0	0	0	0
M04779_2.00:ELF1:ELF2:ELF4:ELK1:ELK3:ELK4:ERF:ERG:ETS1:ETS2:ETV1:ETV2:ETV3:ETV3L:ETV4:ETV5:FEV:FLI1:GABPA	RACAGGAAGTRCTTCCTGTY	1e0	1	0	0	0	0
M04803_2.00:SPI1:SPIB:SPIC	DAWGCGGAAGTR	1e0	1	2656	0.0148	4129.6	0.0228
M04804_2.00:SPI1:SPIB:SPIC	AAWGRGGAAGTR	1e0	1	2044	0.0114	3552.8	0.0197
M04805_2.00:SPI1:SPIB:SPIC	RAAWGMGGAAGTD	1e0	1	3314	0.0185	4828.3	0.0267
M04806_2.00:SPI1:SPIB:SPIC	RAAWGRGGAAGTR	1e0	1	1542	0.0086	3012.9	0.0167
M04857_2.00:FOXR2	AYATAAACATAAATAWA	1e0	1	787	0.0044	1084.6	0.006
M04906_2.00:ARX:BARHL1:BARHL2:BARX1:BARX2:BSX:DLX1:DLX2:DLX3:DLX4:DLX5:DLX6:EMX2:EN1:EN2:GBX1:GBX2:GSX1:GSX2:HOXA1:HOXA2:HOXA3:HOXB1:HOXB2:HOXB3:HOXD1:HOXD3:ISX:LHX1:LHX5:MEOX1:MNX1:MSX1:MSX2:NANOG:NANOGP8:NKX1-1:NKX1-2:PDX1:PHOX2A:PHOX2B:PROP1:SHOX:SHOX2:UNCX:VAX1:VAX2:VSX2	NTAAYGAB	1e0	1	65451	0.3655	68833.1	0.3808
M04910_2.00:ISL1:ISL2:NOTO:SHOX:SHOX2:VSX1	BTAAGTGC	1e0	1	44786	0.2501	46836.9	0.2591
M04920_2.00:CRX:DMBX1:DPRX:GSC:GSC2:OTX1:OTX2:PITX1:PITX2:PITX3:TPRX1	NTAATCCB	1e0	1	79977	0.4466	84311.3	0.4665
M04921_2.00:CRX:DMBX1:DPRX:GSC:GSC2:OTX1:OTX2:PITX1:PITX2:PITX3:TPRX1	CTAATCCB	1e0	1	39927	0.2229	42352.4	0.2343
M04928_2.00:CRX:DMBX1:DPRX:GSC:GSC2:OTX1:OTX2:PITX1:PITX2:PITX3:TPRX1	CTAATCCC	1e0	1	21513	0.1201	23678.2	0.131
M04929_2.00:CRX:DMBX1:DPRX:GSC:GSC2:OTX1:OTX2:PITX1:PITX2:PITX3:TPRX1	BTAATCCN	1e0	1	40282	0.2249	42727.1	0.2364
M04930_2.00:CRX:DMBX1:DPRX:GSC:GSC2:OTX1:OTX2:PITX1:PITX2:PITX3:TPRX1	YTAATCCC	1e0	1	23058	0.1288	25112.1	0.1389
M04931_2.00:CRX:DMBX1:DPRX:GSC:GSC2:OTX1:OTX2:PITX1:PITX2:PITX3:TPRX1	CTAATCCC	1e0	1	19410	0.1084	21312.4	0.1179
M04947_2.00:RHOXF1	YTGATCCC	1e0	1	49521	0.2765	53754.8	0.2974
M04948_2.00:RHOXF1	YTGATCCC	1e0	1	46076	0.2573	50045.2	0.2769
M04949_2.00:CRX:DMBX1:DPRX:GSC:GSC2:OTX1:OTX2:PITX1:PITX2:PITX3:TPRX1	CTAATCCS	1e0	1	25497	0.1424	27659.6	0.153
M04950_2.00:CRX:DMBX1:DPRX:GSC:GSC2:OTX1:OTX2:PITX1:PITX2:PITX3:TPRX1	CTAATCCC	1e0	1	22404	0.1251	24524.4	0.1357
M04954_2.00:ALX1:ALX3:ALX4:ARX:BARHL1:BARHL2:BARX1:BARX2:BSX:DLX1:DLX2:DLX3:DLX4:DLX5:DLX6:EN1:EN2:GBX1:GBX2:GSX1:GSX2:HOXA1:HOXA2:HOXA3:HOXB1:HOXB2:HOXB3:HOXD1:HOXD3:ISX:LHX1:LHX5:MEOX1:MNX1:MSX1:MSX2:NANOG:NANOGP8:NKX1-1:NKX1-2:PDX1:PROP1:SHOX:SHOX2:UNCX:VAX1:VAX2:VSX2	WTAAYGAB	1e0	1	54583	0.3048	57568.4	0.3185
M04989_2.00:BARHL1:BARHL2:BARX1:BARX2:BSX:DLX2:DLX3:EMX1:EMX2:ESX1:EVX1:EVX2:GBX1:GBX2:HESX1:HMX1:HMX2:HMX3:HOXA1:HOXA2:HOXA3:HOXA4:HOXA5:HOXB1:HOXB2:HOXB3:HOXB4:HOXB5:HOXC4:HOXC5:HOXD1:HOXD12:HOXD3:HOXD4:LBX1:LBX2:MEOX1:MEOX2:MNX1:MSX1:MSX2:NANOG:NANOGP8:NKX1-1:NKX1-2:PDX1:RAX:RAX2:TLX1:TLX3:VENTX	STAATTRC	1e0	1	76752	0.4286	79588.7	0.4404
M04991_2.00:BARHL1:BARHL2:BARX1:BARX2:BSX:DLX2:DLX3:EMX1:EMX2:ESX1:EVX1:EVX2:GBX1:GBX2:HESX1:HMX1:HMX2:HMX3:HOXA1:HOXA2:HOXA3:HOXA4:HOXA5:HOXB1:HOXB2:HOXB3:HOXB4:HOXB5:HOXC4:HOXC5:HOXD1:HOXD12:HOXD3:HOXD4:LBX1:LBX2:MEOX1:MEOX2:MNX1:MSX1:MSX2:NANOG:NANOGP8:NKX1-1:NKX1-2:PDX1:RAX:RAX2:TLX1:TLX3:VENTX	BTAATTRV	1e0	1	87370	0.4879	90768.3	0.5022
M04997_2.00:CRX:DMBX1:DPRX:GSC:GSC2:OTX1:OTX2:PITX1:PITX2:PITX3:TPRX1	YTAATCCC	1e0	1	26282	0.1468	28358.8	0.1569
M04998_2.00:CRX:DMBX1:DPRX:GSC:GSC2:OTX1:OTX2:PITX1:PITX2:PITX3:TPRX1	CTAATCCC	1e0	1	27845	0.1555	29924.2	0.1656
M05001_2.00:HOXA10:HOXA4:HOXA5:HOXA6:HOXA7:HOXA9:HOXB4:HOXB5:HOXB6:HOXB7:HOXB8:HOXB9:HOXC10:HOXC4:HOXC5:HOXC6:HOXC8:HOXC9:HOXD10:HOXD4:HOXD8:HOXD9:MNX1:PDX1	TTAATTRC	1e0	1	54141	0.3023	56571.7	0.313
M05003_2.00:ARX:BARHL1:BARHL2:BARX1:BARX2:BSX:DLX1:DLX2:DLX3:DLX4:DLX5:DLX6:EN1:EN2:GBX1:GBX2:GSX1:GSX2:HOXA1:HOXA2:HOXA3:HOXB1:HOXB2:HOXB3:HOXD1:HOXD3:ISX:LHX1:LHX5:MEOX1:MNX1:MSX1:MSX2:NANOG:NANOGP8:NKX1-1:NKX1-2:PDX1:PROP1:SHOX:SHOX2:UNCX:VAX1:VAX2:VSX2	WTAAYGAB	1e0	1	55690	0.311	58855.7	0.3256
M05006_2.00:ARX:BARHL1:BARHL2:BARX1:BARX2:BSX:DLX1:DLX2:DLX3:DLX4:DLX5:DLX6:EN1:EN2:GBX1:GBX2:GSX1:GSX2:HOXA1:HOXA2:HOXA3:HOXB1:HOXB2:HOXB3:HOXD1:HOXD3:ISX:LHX1:LHX5:MEOX1:MNX1:MSX1:MSX2:NANOG:NANOGP8:NKX1-1:NKX1-2:PDX1:PROP1:SHOX:SHOX2:UNCX:VAX1:VAX2:VSX2	HTAAYGAB	1e0	1	56012	0.3128	58743.6	0.325
M05015_2.00:BARHL1:BARHL2:BARX1:BARX2:BSX:DLX1:DLX2:DLX3:DLX4:DLX5:DLX6:EVX1:EVX2:GBX1:GBX2:HMX1:HMX2:HMX3:HOXA1:HOXA2:HOXA3:HOXB1:HOXB2:HOXB3:HOXD1:HOXD3:MEOX1:MEOX2:MNX1:MSX1:MSX2:NANOG:NANOGP8:PDX1:VENTX	BTRATBGB	1e0	1	113600	0.6343	121018	0.6696
M05017_2.00:BARHL1:BARHL2:BARX1:BARX2:BSX:DLX1:DLX2:DLX3:DLX4:DLX5:DLX6:EVX1:EVX2:GBX1:GBX2:HMX1:HMX2:HMX3:HOXA1:HOXA2:HOXA3:HOXB1:HOXB2:HOXB3:HOXD1:HOXD3:MEOX1:MEOX2:MNX1:MSX1:MSX2:NANOG:NANOGP8:PDX1:VENTX	TTAAKTGB	1e0	1	88355	0.4934	93021	0.5147
M05022_2.00:CRX:DMBX1:DPRX:GSC:GSC2:OTX1:OTX2:PITX1:PITX2:PITX3:TPRX1	NTAATCCS	1e0	1	23299	0.1301	25456.4	0.1408
M05023_2.00:CRX:DMBX1:DPRX:GSC:GSC2:OTX1:OTX2:PITX1:PITX2:PITX3:TPRX1	CTAATCCB	1e0	1	25983	0.1451	27992.3	0.1549
M05024_2.00:CRX:DMBX1:DPRX:GSC:GSC2:OTX1:OTX2:PITX1:PITX2:PITX3:TPRX1	HTAATCCSYH	1e0	1	21232	0.1186	23135.7	0.128
M05040_2.00:ALX1:ALX3:ALX4:ARX:BARX1:BARX2:BSX:DLX1:DLX2:DLX3:DLX4:DLX5:DLX6:DRGX:EMX1:EMX2:EN1:EN2:ESX1:EVX1:EVX2:GBX1:GBX2:GSX1:GSX2:HESX1:HOXA2:HOXA3:HOXB2:HOXB3:HOXD3:ISX:LBX1:LBX2:LHX1:LHX2:LHX3:LHX4:LHX5:LHX6:LHX8:LHX9:LMX1A:LMX1B:MEOX1:MIXL1:MNX1:MSX1:MSX2:NKX1-1:NKX1-2:NOBOX:NOTO:OTP:PDX1:PHOX2A:PHOX2B:PROP1:PRRX1:PRRX2:RAX:RAX2:SEBOX:SHOX:SHOX2:UNCX:VAX1:VAX2:VSX1:VSX2:ZFHX2:ZFHX3	NTAAYGAN	1e0	1	62701	0.3501	65170	0.3606
M05049_2.00:HOXA10:HOXA4:HOXA5:HOXA6:HOXA7:HOXA9:HOXB4:HOXB5:HOXB6:HOXB7:HOXB8:HOXB9:HOXC10:HOXC4:HOXC5:HOXC6:HOXC8:HOXC9:HOXD10:HOXD4:HOXD8:HOXD9:MNX1:PDX1	BTAATKGC	1e0	1	60711	0.339	62961.8	0.3484
M05093_2.00:ARX:BARHL1:BARHL2:BARX1:BARX2:BSX:DLX1:DLX2:DLX3:DLX4:DLX5:DLX6:EMX1:EMX2:ESX1:EVX1:EVX2:GBX1:GBX2:HMX1:HMX2:HMX3:HOXA2:HOXB2:LBX1:LBX2:MEOX1:MEOX2:MNX1:MSX1:MSX2:NANOG:NANOGP8:NKX1-1:NKX1-2:PDX1:RAX:RAX2:TLX1:TLX2:TLX3:UNCX:VAX1:VAX2	NTAATTGN	1e0	1	71000	0.3965	73610.2	0.4073
M05132_2.00:RHOXF2:RHOXF2B	YTAATCCC	1e0	1	23058	0.1288	25112.1	0.1389
M05133_2.00:RHOXF2:RHOXF2B	CTAATCCC	1e0	1	24924	0.1392	26863.3	0.1486
M05134_2.00:CRX:DMBX1:DPRX:GSC:GSC2:OTX1:OTX2:PITX1:PITX2:PITX3:TPRX1	HTAATCCS	1e0	1	28456	0.1589	30593.9	0.1693
M05135_2.00:CRX:DMBX1:DPRX:GSC:GSC2:OTX1:OTX2:PITX1:PITX2:PITX3:TPRX1	CTAATCCS	1e0	1	21246	0.1186	23125.1	0.1279
M05136_2.00:CRX:DMBX1:DPRX:GSC:GSC2:OTX1:OTX2:PITX1:PITX2:PITX3:TPRX1	CTAATCCS	1e0	1	23501	0.1312	25624.8	0.1418
M05137_2.00:CRX:DMBX1:DPRX:GSC:GSC2:OTX1:OTX2:PITX1:PITX2:PITX3:TPRX1	CTAATCCC	1e0	1	30263	0.169	32443.5	0.1795
M05185_2.00:NKX6-1:NKX6-2:NKX6-3	DTAATTRH	1e0	1	81645	0.4559	85920.8	0.4754
M05187_2.00:NKX6-1:NKX6-2:NKX6-3	TTAATKAB	1e0	1	47695	0.2663	50076.5	0.2771
M05204_2.00:ISL1:ISL2:NOTO:SHOX:SHOX2:VSX1	BTAAGTGC	1e0	1	47716	0.2664	49742.9	0.2752
M05229_2.00:CRX:DMBX1:DPRX:GSC:GSC2:OTX1:OTX2:PITX1:PITX2:PITX3:TPRX1	STAATCCN	1e0	1	48161	0.2689	50592.8	0.2799
M05230_2.00:CRX:DMBX1:DPRX:GSC:GSC2:OTX1:OTX2:PITX1:PITX2:PITX3:TPRX1	CTAATCCC	1e0	1	21513	0.1201	23678.2	0.131
M05231_2.00:CRX:DMBX1:DPRX:GSC:GSC2:OTX1:OTX2:PITX1:PITX2:PITX3:TPRX1	NTAATCCC	1e0	1	25886	0.1445	28156	0.1558
M05232_2.00:CRX:DMBX1:DPRX:GSC:GSC2:OTX1:OTX2:PITX1:PITX2:PITX3:TPRX1	YTAATCCC	1e0	1	18056	0.1008	19985.8	0.1106
M05251_2.00:CRX:DMBX1:DPRX:GSC:GSC2:OTX1:OTX2:PITX1:PITX2:PITX3:TPRX1	HTAATCCN	1e0	1	25131	0.1403	27223	0.1506
M05252_2.00:CRX:DMBX1:DPRX:GSC:GSC2:OTX1:OTX2:PITX1:PITX2:PITX3:TPRX1	CTAATCCC	1e0	1	25608	0.143	27795.6	0.1538
M05271_2.00:ALX1:ALX3:ALX4:ARX:BARX1:BARX2:BSX:DLX1:DLX2:DLX3:DLX4:DLX5:DLX6:DRGX:EMX1:EMX2:EN1:EN2:ESX1:EVX1:EVX2:GBX1:GBX2:GSX1:GSX2:HMX1:HMX3:HOXA1:HOXA2:HOXA3:HOXA4:HOXA5:HOXB1:HOXB2:HOXB3:HOXB4:HOXB5:HOXC4:HOXC5:HOXD1:HOXD3:HOXD4:ISX:LHX3:LHX4:MEOX1:MIXL1:MNX1:MSX1:MSX2:NKX1-1:NKX1-2:NOTO:OTP:PDX1:PHOX2A:PHOX2B:PROP1:PRRX1:PRRX2:RAX:RAX2:SEBOX:SHOX:SHOX2:UNCX:VAX1:VAX2:VENTX:VSX1:VSX2	YTAATKAM	1e0	1	82040	0.4581	85823.3	0.4749
M05274_2.00:BARX1:BARX2:BSX:EMX1:EMX2:EN1:EN2:EVX1:EVX2:GBX1:GBX2:GSX1:GSX2:HMX1:HMX2:HMX3:HOXA1:HOXA2:HOXA3:HOXA4:HOXA5:HOXA6:HOXA7:HOXB1:HOXB2:HOXB3:HOXB4:HOXB5:HOXB6:HOXB7:HOXB8:HOXC4:HOXC5:HOXC6:HOXD1:HOXD3:HOXD4:HOXD8:ISX:MEOX1:MEOX2:MNX1:NKX1-1:NKX1-2:NOTO:OTP:PDX1:TLX2:VAX1:VAX2:VENTX	STAATKRV	1e0	1	81071	0.4527	84180.7	0.4658
M05383_2.00:CRX:DMBX1:DPRX:GSC:GSC2:OTX1:OTX2:PITX1:PITX2:PITX3:TPRX1	STAATCCS	1e0	1	41235	0.2303	43676.6	0.2417
M05384_2.00:CRX:DMBX1:DPRX:GSC:GSC2:OTX1:OTX2:PITX1:PITX2:PITX3:TPRX1	CTAATCCS	1e0	1	24298	0.1357	26432	0.1462
M05386_2.00:BARX1:BARX2:BSX:EMX1:EMX2:EN1:EN2:EVX1:EVX2:GBX1:GBX2:GSX1:GSX2:HMX1:HMX2:HMX3:HOXA1:HOXA2:HOXA3:HOXA4:HOXA5:HOXA6:HOXA7:HOXB1:HOXB2:HOXB3:HOXB4:HOXB5:HOXB6:HOXB7:HOXB8:HOXC4:HOXC5:HOXC6:HOXD1:HOXD3:HOXD4:HOXD8:ISX:MEOX1:MEOX2:MNX1:NKX1-1:NKX1-2:NOTO:OTP:PDX1:TLX2:VAX1:VAX2:VENTX	BTAATGAB	1e0	1	57039	0.3185	59272.6	0.328
M05511_2.00:HSF5:HSFX1:HSFX2:HSFY1:HSFY2	DTTCGAACGTTTCGAACGY	1e0	1	0	0	1.3	0
M05515_2.00:HSF5:HSFX1:HSFX2:HSFY1:HSFY2	NTTCGAACGTTTCGAACGY	1e0	1	0	0	1.3	0
M05520_2.00:HSF5:HSFX1:HSFX2:HSFY1:HSFY2	TVGAACGYNVNBNNMSNCAACGTTCBA	1e0	1	0	0	3	0
M05531_2.00:IRF3	KCRGTTTCSNSGAAACCGAAACY	1e0	1	0	0	0	0
M05532_2.00:IRF3	GCKGTTTCCWGGAAACYGAAAC	1e0	1	0	0	1.4	0
M05597_2.00:NR1D2:NR1H2:NR1H3:NR1H4:NR2C1:NR2C2:NR2F1:NR2F2:NR2F6:NR4A1:NR4A2:NR4A3:NR5A2:NR6A1:PPARA:PPARD:PPARG:RARA:RARB:RARG:RORA:RORB:RORC:RXRA:RXRB:RXRG	VRGGTCATGACCYB	1e0	1	691	0.0039	1061.9	0.0059
M05608_2.00:ESR1:ESR2:NR1D1:NR1D2:NR1H2:NR1H3:NR1H4:NR2C1:NR2C2:NR2F1:NR2F2:NR2F6:NR4A1:NR5A2:NR6A1:PPARA:PPARD:PPARG:RARA:RARB:RARG:RORA:RORB:RORC:RXRA:RXRB:RXRG	RAGGTCAYGACCTY	1e0	1	446	0.0025	791.6	0.0044
M05611_2.00:ESR1:ESR2:NR1D1:NR1D2:NR1H2:NR1H3:NR1H4:NR2C1:NR2C2:NR2F1:NR2F2:NR2F6:NR4A1:NR5A2:NR6A1:PPARA:PPARD:PPARG:RARA:RARB:RARG:RORA:RORB:RORC:RXRA:RXRB:RXRG	RAGGTCAYGACCTY	1e0	1	268	0.0015	603.9	0.0033
M05650_2.00:ESR1:ESR2:NR1D1:NR1D2:NR1H2:NR1H3:NR1H4:NR2C1:NR2C2:NR2F1:NR2F2:NR2F6:NR4A1:NR4A2:NR4A3:NR5A2:NR6A1:PPARA:PPARD:PPARG:RARA:RARB:RARG:RORA:RORB:RORC:RXRA:RXRB:RXRG	AAGGTCATGACCTT	1e0	1	136	0.0008	436	0.0024
M05652_2.00:ESR1:ESR2:NR1D1:NR1D2:NR1H2:NR1H3:NR1H4:NR2C1:NR2C2:NR2F1:NR2F2:NR2F6:NR4A1:NR4A2:NR4A3:NR5A2:NR6A1:PPARA:PPARD:PPARG:RARA:RARB:RARG:RORA:RORB:RORC:RXRA:RXRB:RXRG	AAGGTCACGACCTY	1e0	1	136	0.0008	441.6	0.0024
M05669_2.00:ESR1:ESR2:NR1D1:NR1D2:NR1H2:NR1H3:NR1H4:NR2C1:NR2C2:NR2F1:NR2F2:NR2F6:NR4A1:NR6A1:PPARA:PPARD:PPARG:RARA:RARB:RARG:RORA:RORB:RORC:RXRA:RXRB:RXRG:THRA	RRGGTCAN	1e0	1	64615	0.3608	69975.9	0.3872
M05670_2.00:ESR1:ESR2:NR1D1:NR1D2:NR1H2:NR1H3:NR1H4:NR2C1:NR2C2:NR2F1:NR2F2:NR2F6:NR4A1:NR6A1:PPARA:PPARD:PPARG:RARA:RARB:RARG:RORA:RORB:RORC:RXRA:RXRB:RXRG:THRA	RRGGTCAN	1e0	1	68988	0.3852	75432.1	0.4174
M05678_2.00:ESR1:ESR2:NR1D1:NR1D2:NR1H2:NR1H3:NR1H4:NR2C1:NR2C2:NR2F1:NR2F2:NR2F6:NR4A1:NR4A2:NR4A3:NR5A1:NR5A2:NR6A1:PPARA:PPARD:PPARG:RARA:RARB:RARG:RORA:RORB:RORC:RXRA:RXRB:RXRG:THRA:THRB	DAWSTAGGTCATGACCTASWTW	1e0	1	0	0	2.4	0
M05680_2.00:ESR1:ESR2:NR1D1:NR1D2:NR1H2:NR1H3:NR1H4:NR2C1:NR2C2:NR2F1:NR2F2:NR2F6:NR4A1:NR4A2:NR4A3:NR5A1:NR5A2:NR6A1:PPARA:PPARD:PPARG:RARA:RARB:RARG:RORA:RORB:RORC:RXRA:RXRB:RXRG:THRA:THRB	DAASTAGGTCAYGACCTASWTH	1e0	1	0	0	3.6	0
M05731_2.00:RUNX1:RUNX2:RUNX3	CAAACCGCAAAAACCGCARG	1e0	1	0	0	0	0
M05735_2.00:GMEB1:GMEB2	CTACGTACSSTACGTAS	1e0	1	0	0	0	0
M05774_2.00:LEF1:TCF7:TCF7L1:TCF7L2	ACATCGGGGCGCTGA	1e0	1	0	0	0	0
M05799_2.00:TBX2:TBX3:TBX4:TBX5	VYSACACCTB	1e0	1	41866	0.2338	44242.5	0.2448
M05800_2.00:TBX2:TBX3:TBX4:TBX5	NYVACACSTN	1e0	1	58355	0.3258	61796.9	0.3419
M05816_2.00:TBX15:TBX18:TBX20:TBX4:TBX5	AAGGTGTGAAWTTCACACCTT	1e0	1	0	0	0	0
M05820_2.00:TBX15:TBX18:TBX20:TBX4:TBX5	TTCACACCTARGTGTGAA	1e0	1	0	0	1.7	0
M05840_2.00:CEBPA:CEBPB:CEBPE	ATTGCGCAATM	1e0	1	672	0.0038	1006.5	0.0056
M05844_2.00:ZEB1:ZEB2	DYACCTGK	1e0	1	50480	0.2819	53161	0.2941
M05857_2.00:ZNF777	GTCCGYCCCGTCGAACAAT	1e0	1	0	0	0	0
M05877_2.00:NR1H4:NR1I2:NR1I3:VDR	TGAGTTCA	1e0	1	29460	0.1645	32413.6	0.1793
M05878_2.00:ESR1:ESR2:NR1D1:NR1D2:NR1H2:NR1H3:NR1H4:NR2C1:NR2C2:NR2F1:NR2F2:NR2F6:NR4A1:NR5A2:NR6A1:PPARA:PPARD:PPARG:RARA:RARB:RARG:RORA:RORB:RORC:RXRA:RXRB:RXRG	AAGGTCA	1e0	1	40444	0.2258	42549.6	0.2354
M05900_2.00:HMGA1:HMGA2	RTTGCGCAAT	1e0	1	3230	0.018	3893.7	0.0215
M05949_2.00:MYOD1	CACCTGTC	1e0	1	15799	0.0882	17041.4	0.0943
M06050_2.00:SNAI2	CACCTGT	1e0	1	25392	0.1418	27040.5	0.1496
M06087_2.00:SCRT1:SCRT2	ACCACCTGTTGMA	1e0	1	450	0.0025	723.5	0.004
M06197_2.00:FOXA2:FOXC1:FOXC2:FOXD1:FOXD2:FOXD3:FOXD4:FOXD4L1:FOXD4L3:FOXD4L4:FOXD4L5:FOXD4L6:FOXE1:FOXE3:FOXF1:FOXF2:FOXG1:FOXI1:FOXI3:FOXL1:FOXL2:FOXS1	TVTAAACA	1e0	1	51504	0.2876	53644.3	0.2968
M06202_2.00:FOXP1:FOXP2:FOXP3:FOXP4	AARABYAAAAAAAT	1e0	1	8796	0.0491	9919.8	0.0549
M06203_2.00:FOXP1:FOXP2:FOXP3:FOXP4	VVNNAAAAAAAAWSM	1e0	1	22891	0.1278	26720.1	0.1478
M06210_2.00:HOXA10:HOXA5:HOXA6:HOXA7:HOXA9:HOXB4:HOXB5:HOXB6:HOXB7:HOXB8:HOXB9:HOXC10:HOXC5:HOXC6:HOXC8:HOXC9:HOXD10:HOXD8:HOXD9	WTAATTKM	1e0	1	77360	0.432	83389.6	0.4614
M06215_2.00:ALX1:ALX3:ALX4:ARX:DRGX:EMX1:EMX2:EN1:EN2:ESX1:GBX1:GBX2:HESX1:ISX:LHX1:LHX2:LHX3:LHX4:LHX5:LHX6:LHX8:LHX9:LMX1A:LMX1B:MIXL1:MSX1:MSX2:NOBOX:NOTO:OTP:PDX1:PHOX2A:PHOX2B:PROP1:PRRX1:PRRX2:RAX:RAX2:SEBOX:SHOX:SHOX2:UNCX:VAX1:VAX2:VSX1:VSX2:ZFHX2	YAATHA	1e0	1	130655	0.7296	140718	0.7786
M06216_2.00:ALX1:ALX3:ALX4:ARX:DRGX:EMX1:EMX2:EN1:EN2:ESX1:GBX1:GBX2:HESX1:ISX:LHX1:LHX2:LHX3:LHX4:LHX5:LHX6:LHX8:LHX9:LMX1A:LMX1B:MIXL1:MSX1:MSX2:NOBOX:NOTO:OTP:PDX1:PHOX2A:PHOX2B:PROP1:PRRX1:PRRX2:RAX:RAX2:SEBOX:SHOX:SHOX2:UNCX:VAX1:VAX2:VSX1:VSX2:ZFHX2	YTAATTA	1e0	1	58327	0.3257	60810.5	0.3365
M06217_2.00:ALX1:ALX3:ALX4:ARX:BARHL1:BARHL2:BARX1:BARX2:BSX:DLX1:DLX2:DLX3:DLX4:DLX5:DLX6:DRGX:EMX1:EMX2:EN1:EN2:GBX1:GBX2:GSX1:GSX2:HMX1:HMX3:HOXA1:HOXA2:HOXA3:HOXB1:HOXB2:HOXB3:HOXD1:HOXD3:ISX:LHX1:LHX5:MEOX1:MEOX2:MNX1:MSX1:MSX2:NANOG:NANOGP8:NKX1-1:NKX1-2:PDX1:PHOX2A:PHOX2B:PROP1:SHOX:SHOX2:UNCX:VAX1:VAX2:VSX1:VSX2	TAATTRC	1e0	1	60899	0.3401	64650	0.3577
M06218_2.00:ALX1:ALX3:ALX4:ARX:BARHL1:BARHL2:BARX1:BARX2:BSX:DLX1:DLX2:DLX3:DLX4:DLX5:DLX6:DRGX:EMX1:EMX2:EN1:EN2:GBX1:GBX2:GSX1:GSX2:HMX1:HMX3:HOXA1:HOXA2:HOXA3:HOXB1:HOXB2:HOXB3:HOXD1:HOXD3:ISX:LHX1:LHX5:MEOX1:MEOX2:MNX1:MSX1:MSX2:NANOG:NANOGP8:NKX1-1:NKX1-2:PDX1:PHOX2A:PHOX2B:PROP1:SHOX:SHOX2:UNCX:VAX1:VAX2:VSX1:VSX2	TAATTR	1e0	1	101196	0.5651	108632	0.6011
M06223_2.00:CDX1:CDX2:CDX4:HOXA13:HOXC13	WTTTATTA	1e0	1	51228	0.2861	55011.1	0.3044
M06225_2.00:CDX1:CDX2:CDX4:HOXA13:HOXC13	DTTWATTA	1e0	1	62089	0.3467	66987.4	0.3706
M06233_2.00:ALX1:ALX3:ALX4:ARX:BARHL1:BARHL2:BARX1:BARX2:BSX:DRGX:EMX1:EMX2:EN1:EN2:ESX1:EVX1:EVX2:GBX1:GBX2:GSX1:GSX2:HESX1:HMX1:HMX2:HMX3:HOXA1:HOXA2:HOXA3:HOXA4:HOXA5:HOXB1:HOXB2:HOXB3:HOXB4:HOXB5:HOXC4:HOXC5:HOXD3:HOXD4:LHX2:LHX3:LHX4:LHX9:MEOX1:MEOX2:MIXL1:MNX1:MSX1:MSX2:NKX1-1:NKX1-2:NOTO:OTP:PDX1:PHOX2A:PHOX2B:PROP1:PRRX1:PRRX2:RAX:RAX2:SEBOX:SHOX:SHOX2:TLX1:TLX2:TLX3:UNCX:VAX1:VAX2:VENTX:VSX1:VSX2	WYTAATKA	1e0	1	52004	0.2904	54717.1	0.3027
M06234_2.00:ALX1:ALX3:ALX4:ARX:BARHL1:BARHL2:BARX1:BARX2:BSX:DRGX:EMX1:EMX2:EN1:EN2:ESX1:EVX1:EVX2:GBX1:GBX2:GSX1:GSX2:HESX1:HMX1:HMX2:HMX3:HOXA1:HOXA2:HOXA3:HOXA4:HOXA5:HOXB1:HOXB2:HOXB3:HOXB4:HOXB5:HOXC4:HOXC5:HOXD3:HOXD4:LHX2:LHX3:LHX4:LHX9:MEOX1:MEOX2:MIXL1:MNX1:MSX1:MSX2:NKX1-1:NKX1-2:NOTO:OTP:PDX1:PHOX2A:PHOX2B:PROP1:PRRX1:PRRX2:RAX:RAX2:SEBOX:SHOX:SHOX2:TLX1:TLX2:TLX3:UNCX:VAX1:VAX2:VENTX:VSX1:VSX2	TGTCATHA	1e0	1	39078	0.2182	41124.7	0.2275
M06235_2.00:ALX1:ALX3:ALX4:ARX:BARHL1:BARHL2:BARX1:BARX2:BSX:DRGX:EMX1:EMX2:EN1:EN2:ESX1:EVX1:EVX2:GBX1:GBX2:GSX1:GSX2:HESX1:HMX1:HMX2:HMX3:HOXA1:HOXA2:HOXA3:HOXA4:HOXA5:HOXB1:HOXB2:HOXB3:HOXB4:HOXB5:HOXC4:HOXC5:HOXD3:HOXD4:LHX2:LHX3:LHX4:LHX9:MEOX1:MEOX2:MIXL1:MNX1:MSX1:MSX2:NKX1-1:NKX1-2:NOTO:OTP:PDX1:PHOX2A:PHOX2B:PROP1:PRRX1:PRRX2:RAX:RAX2:SEBOX:SHOX:SHOX2:TLX1:TLX2:TLX3:UNCX:VAX1:VAX2:VENTX:VSX1:VSX2	YTAATTA	1e0	1	46847	0.2616	48952	0.2708
M06237_2.00:ALX1:ALX3:ALX4:ARX:BARX1:BARX2:BSX:DLX1:DLX2:DLX3:DLX4:DLX5:DLX6:DRGX:EMX1:EMX2:EN1:EN2:ESX1:EVX1:EVX2:GBX1:GBX2:GSX1:GSX2:HESX1:HMX1:HMX3:HOXA1:HOXA2:HOXA3:HOXA4:HOXA5:HOXB1:HOXB2:HOXB3:HOXB4:HOXB5:HOXC4:HOXC5:HOXD1:HOXD3:HOXD4:ISX:LHX2:LHX3:LHX4:LHX6:LHX8:LHX9:LMX1A:LMX1B:MEOX1:MIXL1:MNX1:MSX1:MSX2:NKX1-1:NKX1-2:NOBOX:NOTO:OTP:PDX1:PHOX2A:PHOX2B:PROP1:PRRX1:PRRX2:RAX:RAX2:SEBOX:SHOX:SHOX2:UNCX:VAX1:VAX2:VENTX:VSX1:VSX2:ZFHX2	RYTAATTR	1e0	1	67671	0.3779	70895.8	0.3923
M06238_2.00:ALX1:ALX3:ALX4:ARX:BARX1:BARX2:BSX:DLX1:DLX2:DLX3:DLX4:DLX5:DLX6:DRGX:EMX1:EMX2:EN1:EN2:ESX1:EVX1:EVX2:GBX1:GBX2:GSX1:GSX2:HESX1:HMX1:HMX3:HOXA1:HOXA2:HOXA3:HOXA4:HOXA5:HOXB1:HOXB2:HOXB3:HOXB4:HOXB5:HOXC4:HOXC5:HOXD1:HOXD3:HOXD4:ISX:LHX2:LHX3:LHX4:LHX6:LHX8:LHX9:LMX1A:LMX1B:MEOX1:MIXL1:MNX1:MSX1:MSX2:NKX1-1:NKX1-2:NOBOX:NOTO:OTP:PDX1:PHOX2A:PHOX2B:PROP1:PRRX1:PRRX2:RAX:RAX2:SEBOX:SHOX:SHOX2:UNCX:VAX1:VAX2:VENTX:VSX1:VSX2:ZFHX2	NNYTAATTAN	1e0	1	61234	0.3419	64161.3	0.355
M06239_2.00:ALX1:ALX3:ALX4:ARX:BARX1:BARX2:BSX:DLX1:DLX2:DLX3:DLX4:DLX5:DLX6:DRGX:EMX1:EMX2:EN1:EN2:ESX1:EVX1:EVX2:GBX1:GBX2:GSX1:GSX2:HESX1:HMX1:HMX3:HOXA1:HOXA2:HOXA3:HOXA4:HOXA5:HOXB1:HOXB2:HOXB3:HOXB4:HOXB5:HOXC4:HOXC5:HOXD1:HOXD3:HOXD4:ISX:LHX2:LHX3:LHX4:LHX6:LHX8:LHX9:LMX1A:LMX1B:MEOX1:MIXL1:MNX1:MSX1:MSX2:NKX1-1:NKX1-2:NOBOX:NOTO:OTP:PDX1:PHOX2A:PHOX2B:PROP1:PRRX1:PRRX2:RAX:RAX2:SEBOX:SHOX:SHOX2:UNCX:VAX1:VAX2:VENTX:VSX1:VSX2:ZFHX2	TTAATTA	1e0	1	57225	0.3195	60235.8	0.3333
M06244_2.00:PBX1:PBX2:PBX3:PBX4	TAAAWCRAAA	1e0	1	71815	0.401	79428.9	0.4395
M06250_2.00:DBX1:DBX2:HLX	TTAATTA	1e0	1	107745	0.6016	119466	0.661
M06251_2.00:DBX1:DBX2:HLX	TTTATTAV	1e0	1	60273	0.3366	64319	0.3559
M06254_2.00:MEIS1:MEIS2:MEIS3:PKNOX1:PKNOX2:TGIF1:TGIF2	NTGACA	1e0	1	91252	0.5095	95868.7	0.5304
M06258_2.00:ALX1:ALX3:ALX4:ARX:DRGX:EMX1:EMX2:EN1:EN2:ESX1:GBX1:GBX2:GSX1:GSX2:HESX1:HOXA2:HOXA3:HOXB2:HOXB3:HOXD3:ISX:LHX1:LHX2:LHX3:LHX4:LHX5:LHX6:LHX8:LHX9:LMX1A:LMX1B:MIXL1:MNX1:MSX1:MSX2:NOBOX:NOTO:OTP:PDX1:PHOX2A:PHOX2B:PROP1:PRRX1:PRRX2:RAX:RAX2:SEBOX:SHOX:SHOX2:UNCX:VAX1:VAX2:VSX1:VSX2:ZFHX2	AYTAATTA	1e0	1	51200	0.2859	53814.1	0.2977
M06263_2.00:ALX1:ALX3:ALX4:ARX:BARHL1:BARHL2:BARX1:BARX2:BSX:DLX1:DLX2:DLX3:DLX4:DLX5:DLX6:DRGX:EMX1:EMX2:EN1:EN2:ESX1:EVX1:EVX2:GBX1:GBX2:GSX1:GSX2:HESX1:HMX1:HMX3:HOXA1:HOXA2:HOXA3:HOXA4:HOXA5:HOXB1:HOXB2:HOXB3:HOXB4:HOXB5:HOXC4:HOXC5:HOXD1:HOXD3:HOXD4:ISX:MEOX1:MEOX2:MIXL1:MNX1:MSX1:MSX2:NKX1-1:NKX1-2:NOTO:OTP:PDX1:PHOX2A:PHOX2B:PROP1:PRRX1:PRRX2:RAX:RAX2:SEBOX:SHOX:SHOX2:TLX1:TLX2:TLX3:UNCX:VAX1:VAX2:VENTX:VSX1:VSX2	TTAATTR	1e0	1	59737	0.3336	62453.2	0.3455
M06274_2.00:HOXA10:HOXA5:HOXA6:HOXA7:HOXA9:HOXB4:HOXB5:HOXB6:HOXB7:HOXB8:HOXB9:HOXC10:HOXC5:HOXC6:HOXC8:HOXC9:HOXD10:HOXD8:HOXD9	TAATTG	1e0	1	104746	0.5849	112419	0.622
M06275_2.00:HOXA10:HOXA5:HOXA6:HOXA7:HOXA9:HOXB4:HOXB5:HOXB6:HOXB7:HOXB8:HOXB9:HOXC10:HOXC5:HOXC6:HOXC8:HOXC9:HOXD10:HOXD8:HOXD9	TTTAATKA	1e0	1	43349	0.2421	45433.9	0.2514
M06282_2.00:CRX:DMBX1:DPRX:GSC:GSC2:OTX1:OTX2:PITX1:PITX2:PITX3:TPRX1	TTAATCC	1e0	1	24842	0.1387	26860.3	0.1486
M06283_2.00:CRX:DMBX1:DPRX:GSC:GSC2:OTX1:OTX2:PITX1:PITX2:PITX3:TPRX1	YTAATCCS	1e0	1	35723	0.1995	38092.7	0.2108
M06286_2.00:NKX2-1:NKX2-2:NKX2-3:NKX2-4:NKX2-5:NKX2-6:NKX2-8	BTYAAGTG	1e0	1	65774	0.3673	69317.1	0.3835
M06289_2.00:BARHL1:BARHL2:EMX1:EMX2:HMX1:HMX2:HMX3:HOXA4:HOXB4:HOXC4:HOXD4:LBX2:NKX1-1:NKX1-2:TLX1:TLX2:TLX3:VAX1:VAX2:VENTX	GTTAATTR	1e0	1	50329	0.281	53288.5	0.2948
M06290_2.00:BARHL1:BARHL2:EMX1:EMX2:HMX1:HMX2:HMX3:HOXA4:HOXB4:HOXC4:HOXD4:LBX2:NKX1-1:NKX1-2:TLX1:TLX2:TLX3:VAX1:VAX2:VENTX	BTTAATKA	1e0	1	61067	0.341	64840	0.3588
M06291_2.00:ALX1:ALX3:ALX4:ARX:BARHL1:BARHL2:BARX1:BARX2:BSX:DLX1:DLX2:DLX3:DLX4:DLX5:DLX6:DRGX:EMX1:EMX2:EN1:EN2:ESX1:EVX1:EVX2:GBX1:GBX2:GSX1:GSX2:HESX1:HOXA2:HOXA3:HOXA4:HOXB2:HOXB3:HOXB4:HOXC4:HOXC5:HOXD3:HOXD4:ISX:LBX1:LBX2:LHX1:LHX2:LHX3:LHX4:LHX5:LHX6:LHX8:LHX9:LMX1A:LMX1B:MEOX1:MIXL1:MNX1:MSX1:MSX2:NKX1-1:NKX1-2:NOBOX:NOTO:OTP:PDX1:PHOX2A:PHOX2B:PROP1:PRRX1:PRRX2:RAX:RAX2:SEBOX:SHOX:SHOX2:UNCX:VAX1:VAX2:VSX1:VSX2:ZFHX2:ZFHX3	TTAATTA	1e0	1	55098	0.3077	59223.6	0.3277
M06294_2.00:ALX1:ALX3:ALX4:ARX:BARHL1:BARHL2:BARX1:BARX2:BSX:DRGX:EMX1:EMX2:EN1:EN2:ESX1:EVX1:EVX2:GBX1:GBX2:GSX1:GSX2:HESX1:HMX1:HMX2:HMX3:HOXA1:HOXA2:HOXA3:HOXA4:HOXA5:HOXB1:HOXB2:HOXB3:HOXB4:HOXB5:HOXC4:HOXC5:HOXD3:HOXD4:ISX:LHX2:LHX3:LHX4:LHX9:MEOX1:MEOX2:MIXL1:MNX1:MSX1:MSX2:NKX1-1:NKX1-2:NOTO:OTP:PDX1:PHOX2A:PHOX2B:PROP1:PRRX1:PRRX2:RAX:RAX2:SEBOX:SHOX:SHOX2:TLX1:TLX2:TLX3:UNCX:VAX1:VAX2:VENTX:VSX1:VSX2	YTAATTA	1e0	1	80438	0.4492	86061.8	0.4762
M06296_2.00:ALX1:ALX3:ALX4:ARX:BARHL1:BARHL2:DRGX:ESX1:EVX1:EVX2:GBX1:GBX2:HESX1:LBX1:LBX2:MEOX1:MEOX2:MIXL1:MSX1:MSX2:PHOX2A:PHOX2B:PROP1:PRRX1:PRRX2:RAX:RAX2:SHOX:SHOX2:TLX1:TLX3:UNCX:VSX1:VSX2	NTTAATTA	1e0	1	59615	0.3329	62529.3	0.346
M06298_2.00:CRX:DMBX1:DPRX:GSC:GSC2:OTX1:OTX2:PITX1:PITX2:PITX3:TPRX1	HTAATCC	1e0	1	48595	0.2714	51154.1	0.283
M06299_2.00:ALX1:ALX3:ALX4:ARX:BARHL1:BARHL2:DRGX:ESX1:EVX1:EVX2:GBX1:GBX2:HESX1:LBX1:LBX2:MEOX1:MEOX2:MIXL1:MSX1:MSX2:PHOX2A:PHOX2B:PROP1:PRRX1:PRRX2:RAX:RAX2:SHOX:SHOX2:TLX1:TLX3:UNCX:VSX1:VSX2	GTTAAYTA	1e0	1	61608	0.344	64084.2	0.3546
M06300_2.00:ALX1:ALX3:ALX4:ARX:BARHL1:BARHL2:DRGX:ESX1:EVX1:EVX2:GBX1:GBX2:HESX1:LBX1:LBX2:MEOX1:MEOX2:MIXL1:MSX1:MSX2:PHOX2A:PHOX2B:PROP1:PRRX1:PRRX2:RAX:RAX2:SHOX:SHOX2:TLX1:TLX3:UNCX:VSX1:VSX2	TTAATKA	1e0	1	69115	0.3859	72315.5	0.4001
M06305_2.00:IRX1:IRX3:IRX6	AAAWAACA	1e0	1	101578	0.5672	107724	0.596
M06306_2.00:IRX1:IRX3:IRX6	WTAACA	1e0	1	162268	0.9061	169210	0.9362
M06313_2.00:IRX2:IRX4:IRX5	TGTTWTTH	1e0	1	108249	0.6045	115326	0.6381
M06314_2.00:IRX2:IRX4:IRX5	ATAACA	1e0	1	141841	0.792	150442	0.8324
M06315_2.00:IRX2:IRX4:IRX5	CWWTAACA	1e0	1	77734	0.4341	81939.1	0.4534
M06316_2.00:IRX2:IRX4:IRX5	DTAACA	1e0	1	163167	0.9111	170006	0.9406
M06319_2.00:CRX:DMBX1:DPRX:GSC:GSC2:OTX1:OTX2:PITX1:PITX2:PITX3:TPRX1	TTAATCC	1e0	1	17288	0.0965	19399.7	0.1073
M06323_2.00:BARHL1:BARHL2:BSX:EMX1:EMX2:EN1:EN2:GSX1:GSX2:HMX1:HMX2:HMX3:HOXA3:HOXA4:HOXA5:HOXB3:HOXB4:HOXB5:HOXC4:HOXC5:HOXD3:HOXD4:MEOX2:NKX1-1:NKX1-2:NKX6-1:NKX6-2:NKX6-3:NOBOX:PDX1:TLX1:TLX2:TLX3:VAX1:VAX2	HTTAATTG	1e0	1	44408	0.248	46791.5	0.2589
M06324_2.00:BARHL1:BARHL2:BSX:EMX1:EMX2:EN1:EN2:GSX1:GSX2:HMX1:HMX2:HMX3:HOXA3:HOXA4:HOXA5:HOXB3:HOXB4:HOXB5:HOXC4:HOXC5:HOXD3:HOXD4:MEOX2:NKX1-1:NKX1-2:NKX6-1:NKX6-2:NKX6-3:NOBOX:PDX1:TLX1:TLX2:TLX3:VAX1:VAX2	TTAATTG	1e0	1	51202	0.2859	53532	0.2962
M06325_2.00:ALX1:ALX3:ALX4:ARX:BARX1:BARX2:BSX:DLX1:DLX2:DLX3:DLX4:DLX5:DLX6:DRGX:EMX1:EMX2:EN1:EN2:ESX1:EVX1:EVX2:GBX1:GBX2:GSX1:GSX2:HESX1:HOXA1:HOXA2:HOXA3:HOXB1:HOXB2:HOXB3:HOXD3:ISX:LBX1:LBX2:LHX1:LHX2:LHX3:LHX4:LHX5:LHX6:LHX8:LHX9:LMX1A:LMX1B:MEOX1:MIXL1:MNX1:MSX1:MSX2:NKX1-1:NKX1-2:NOBOX:NOTO:OTP:PDX1:PHOX2A:PHOX2B:PROP1:PRRX1:PRRX2:RAX:RAX2:SEBOX:SHOX:SHOX2:UNCX:VAX1:VAX2:VSX1:VSX2:ZFHX2:ZFHX3	HTAATT	1e0	1	81757	0.4565	89047.2	0.4927
M06326_2.00:ALX1:ALX3:ALX4:ARX:BARX1:BARX2:BSX:DLX1:DLX2:DLX3:DLX4:DLX5:DLX6:DRGX:EMX1:EMX2:EN1:EN2:ESX1:EVX1:EVX2:GBX1:GBX2:GSX1:GSX2:HESX1:HOXA1:HOXA2:HOXA3:HOXB1:HOXB2:HOXB3:HOXD3:ISX:LBX1:LBX2:LHX1:LHX2:LHX3:LHX4:LHX5:LHX6:LHX8:LHX9:LMX1A:LMX1B:MEOX1:MIXL1:MNX1:MSX1:MSX2:NKX1-1:NKX1-2:NOBOX:NOTO:OTP:PDX1:PHOX2A:PHOX2B:PROP1:PRRX1:PRRX2:RAX:RAX2:SEBOX:SHOX:SHOX2:UNCX:VAX1:VAX2:VSX1:VSX2:ZFHX2:ZFHX3	TTAATT	1e0	1	65768	0.3672	70166.3	0.3882
M06334_2.00:SIX1:SIX2:SIX4:SIX5	ATTTGAYAC	1e0	1	24457	0.1366	26615.4	0.1473
M06336_2.00:SIX1:SIX2:SIX4:SIX5	WWDTGATA	1e0	1	95837	0.5351	100946	0.5585
M06347_2.00:BARHL1:BARHL2:EMX1:EMX2:EN1:EN2:ESX1:EVX1:EVX2:GBX1:GBX2:GSX1:GSX2:HESX1:HMX1:HMX2:HMX3:HOXA2:HOXA3:HOXA4:HOXA5:HOXB2:HOXB3:HOXB4:HOXB5:HOXC4:HOXC5:HOXD3:HOXD4:LBX1:MEOX1:MEOX2:MNX1:MSX1:MSX2:NKX1-1:NKX1-2:OTP:PDX1:RAX:RAX2:TLX1:TLX2:TLX3:VAX1:VAX2:VENTX	NTTAATTG	1e0	1	48168	0.269	50471.6	0.2793
M06348_2.00:BARHL1:BARHL2:EMX1:EMX2:EN1:EN2:ESX1:EVX1:EVX2:GBX1:GBX2:GSX1:GSX2:HESX1:HMX1:HMX2:HMX3:HOXA2:HOXA3:HOXA4:HOXA5:HOXB2:HOXB3:HOXB4:HOXB5:HOXC4:HOXC5:HOXD3:HOXD4:LBX1:MEOX1:MEOX2:MNX1:MSX1:MSX2:NKX1-1:NKX1-2:OTP:PDX1:RAX:RAX2:TLX1:TLX2:TLX3:VAX1:VAX2:VENTX	NNYTAATTRN	1e0	1	51353	0.2868	53979	0.2987
M06352_2.00:ALX1:ALX3:ALX4:ARX:DRGX:EN1:EN2:ESX1:HESX1:ISX:LHX2:LHX3:LHX4:LHX6:LHX8:LHX9:LMX1A:LMX1B:MIXL1:NOBOX:OTP:PHOX2A:PHOX2B:PROP1:PRRX1:PRRX2:RAX:RAX2:SEBOX:SHOX:SHOX2:UNCX:VSX1:VSX2:ZFHX2	WWTWATTR	1e0	1	86575	0.4834	93853	0.5193
M06353_2.00:ALX1:ALX3:ALX4:ARX:DRGX:EN1:EN2:ESX1:HESX1:ISX:LHX2:LHX3:LHX4:LHX6:LHX8:LHX9:LMX1A:LMX1B:MIXL1:NOBOX:OTP:PHOX2A:PHOX2B:PROP1:PRRX1:PRRX2:RAX:RAX2:SEBOX:SHOX:SHOX2:UNCX:VSX1:VSX2:ZFHX2	TAATWAAD	1e0	1	72766	0.4063	78733.4	0.4356
M06358_2.00:HHEX	TTTAATTA	1e0	1	40390	0.2255	42752.1	0.2365
M06359_2.00:HHEX	TTBAATTA	1e0	1	61745	0.3448	65524.7	0.3625
M06361_2.00:NKX6-1:NKX6-2:NKX6-3	WTTAATTA	1e0	1	42981	0.24	45725.2	0.253
M06364_2.00:ALX1:ALX3:ALX4:ARX:BARHL1:BARHL2:BARX1:BARX2:BSX:DLX1:DLX2:DLX3:DLX4:DLX5:DLX6:DRGX:EMX1:EMX2:EN1:EN2:ESX1:EVX1:EVX2:GBX1:GBX2:GSX1:GSX2:HESX1:HMX1:HMX2:HMX3:HOXA1:HOXA2:HOXA3:HOXA4:HOXA5:HOXA6:HOXB1:HOXB2:HOXB3:HOXB4:HOXB5:HOXB6:HOXB8:HOXC4:HOXC5:HOXC6:HOXD1:HOXD3:HOXD4:HOXD8:ISX:LHX1:LHX3:LHX4:LHX5:MEOX1:MEOX2:MIXL1:MNX1:MSX1:MSX2:NANOG:NANOGP8:NKX1-1:NKX1-2:NOTO:OTP:PDX1:PHOX2A:PHOX2B:PROP1:PRRX1:PRRX2:RAX:RAX2:SEBOX:SHOX:SHOX2:UNCX:VAX1:VAX2:VENTX:VSX1:VSX2	TAATTAM	1e0	1	65692	0.3668	70653.9	0.3909
M06365_2.00:ALX1:ALX3:ALX4:ARX:BARHL1:BARHL2:BARX1:BARX2:BSX:DLX1:DLX2:DLX3:DLX4:DLX5:DLX6:DRGX:EMX1:EMX2:EN1:EN2:ESX1:EVX1:EVX2:GBX1:GBX2:GSX1:GSX2:HESX1:HMX1:HMX2:HMX3:HOXA1:HOXA2:HOXA3:HOXA4:HOXA5:HOXA6:HOXB1:HOXB2:HOXB3:HOXB4:HOXB5:HOXB6:HOXB8:HOXC4:HOXC5:HOXC6:HOXD1:HOXD3:HOXD4:HOXD8:ISX:LHX1:LHX3:LHX4:LHX5:MEOX1:MEOX2:MIXL1:MNX1:MSX1:MSX2:NANOG:NANOGP8:NKX1-1:NKX1-2:NOTO:OTP:PDX1:PHOX2A:PHOX2B:PROP1:PRRX1:PRRX2:RAX:RAX2:SEBOX:SHOX:SHOX2:UNCX:VAX1:VAX2:VENTX:VSX1:VSX2	TAATTR	1e0	1	84621	0.4725	89667.8	0.4961
M06369_2.00:ALX1:ALX3:ALX4:ARX:DRGX:EN1:EN2:ESX1:HESX1:ISX:LHX2:LHX3:LHX4:LHX6:LHX8:LHX9:LMX1A:LMX1B:MIXL1:NOBOX:OTP:PHOX2A:PHOX2B:PROP1:PRRX1:PRRX2:RAX:RAX2:SEBOX:SHOX:SHOX2:UNCX:VSX1:VSX2:ZFHX2	NTTAATTA	1e0	1	53637	0.2995	57356.9	0.3174
M06373_2.00:BARHL1:BARHL2:HOXA6:HOXB6:HOXB8:HOXC6:HOXC8:HOXD8:NKX1-1:NKX1-2	TTTAATTG	1e0	1	51932	0.29	55232.7	0.3056
M06375_2.00:HOXA3:HOXA4:HOXA5:HOXA6:HOXA7:HOXA9:HOXB3:HOXB4:HOXB5:HOXB6:HOXB7:HOXB8:HOXB9:HOXC4:HOXC5:HOXC6:HOXC8:HOXC9:HOXD3:HOXD4:HOXD8:HOXD9:PDX1	ATAATT	1e0	1	80801	0.4512	86318.3	0.4776
M06376_2.00:HOXA3:HOXA4:HOXA5:HOXA6:HOXA7:HOXA9:HOXB3:HOXB4:HOXB5:HOXB6:HOXB7:HOXB8:HOXB9:HOXC4:HOXC5:HOXC6:HOXC8:HOXC9:HOXD3:HOXD4:HOXD8:HOXD9:PDX1	NTTAATKA	1e0	1	58272	0.3254	61130.7	0.3382
M06379_2.00:NKX2-1:NKX2-2:NKX2-3:NKX2-4:NKX2-5:NKX2-6:NKX2-8	BTCAAGTG	1e0	1	55670	0.3109	57971.8	0.3208
M06384_2.00:ALX1:ALX3:ALX4:ARX:BARX1:BARX2:BSX:DLX1:DLX2:DLX3:DLX4:DLX5:DLX6:DRGX:EN1:EN2:ESX1:GBX1:GBX2:HESX1:HOXA2:HOXB2:ISX:LBX1:LBX2:LHX1:LHX2:LHX3:LHX4:LHX5:LHX6:LHX8:LHX9:LMX1A:LMX1B:MEOX1:MIXL1:MNX1:MSX1:MSX2:NKX1-1:NKX1-2:NOBOX:NOTO:OTP:PDX1:PHOX2A:PHOX2B:PROP1:PRRX1:PRRX2:RAX:RAX2:SEBOX:SHOX:SHOX2:UNCX:VAX1:VAX2:VSX1:VSX2:ZFHX2:ZFHX3	NHTAATTAR	1e0	1	68464	0.3823	72672.4	0.4021
M06424_2.00:HNF4A:HNF4G:NR2E1	AAAGTYA	1e0	1	76172	0.4253	79870.4	0.4419
M06429_2.00:HNF4A:HNF4G:NR2E1:NR2F1:NR2F2:NR2F6:NR6A1:RXRB	GGGGTCAA	1e0	1	10494	0.0586	11765.6	0.0651
M06476_2.00:HOXA10:HOXA11:HOXA6:HOXA9:HOXB6:HOXB8:HOXB9:HOXC10:HOXC11:HOXC12:HOXC5:HOXC6:HOXC8:HOXC9:HOXD10:HOXD11:HOXD12:HOXD8:HOXD9	TTTATGA	1e0	1	70209	0.392	76138.6	0.4213
M06479_2.00:ALX1:ALX3:ALX4:ARX:BARHL1:BARHL2:BARX1:BARX2:BSX:DLX1:DLX2:DLX3:DLX4:DLX5:DLX6:DRGX:EMX1:EMX2:EN1:EN2:GBX1:GBX2:GSX1:GSX2:HMX1:HMX3:HOXA1:HOXA2:HOXA3:HOXB1:HOXB2:HOXB3:HOXD1:HOXD3:ISX:LHX1:LHX5:MEOX1:MEOX2:MNX1:MSX1:MSX2:NANOG:NANOGP8:NKX1-1:NKX1-2:PDX1:PHOX2A:PHOX2B:PROP1:SHOX:SHOX2:UNCX:VAX1:VAX2:VSX1:VSX2	TAATTRC	1e0	1	56186	0.3137	58916	0.326
M06484_2.00:ALX1:ALX3:ALX4:ARX:BARHL1:BARHL2:BARX1:BARX2:BSX:DRGX:EMX1:EMX2:EN1:EN2:ESX1:EVX1:EVX2:GBX1:GBX2:GSX1:GSX2:HESX1:HMX1:HMX2:HMX3:HOXA1:HOXA2:HOXA3:HOXA4:HOXA5:HOXB1:HOXB2:HOXB3:HOXB4:HOXB5:HOXC4:HOXC5:HOXD3:HOXD4:LHX2:LHX3:LHX4:LHX9:MEOX1:MEOX2:MIXL1:MNX1:MSX1:MSX2:NKX1-1:NKX1-2:NOTO:OTP:PDX1:PHOX2A:PHOX2B:PROP1:PRRX1:PRRX2:RAX:RAX2:SEBOX:SHOX:SHOX2:TLX1:TLX2:TLX3:UNCX:VAX1:VAX2:VENTX:VSX1:VSX2	YTAATKA	1e0	1	66597	0.3719	69657.2	0.3854
M06489_2.00:DBX1:DBX2:HLX	TTWATTA	1e0	1	74242	0.4146	79826.7	0.4417
M06494_2.00:ALX1:ALX3:ALX4:ARX:BARHL1:BARHL2:BARX1:BARX2:BSX:DLX1:DLX2:DLX3:DLX4:DLX5:DLX6:DRGX:EMX1:EMX2:EN1:EN2:ESX1:EVX1:EVX2:GBX1:GBX2:GSX1:GSX2:HESX1:HMX1:HMX3:HOXA1:HOXA2:HOXA3:HOXA4:HOXA5:HOXB1:HOXB2:HOXB3:HOXB4:HOXB5:HOXC4:HOXC5:HOXD1:HOXD3:HOXD4:ISX:MEOX1:MEOX2:MIXL1:MNX1:MSX1:MSX2:NKX1-1:NKX1-2:NOTO:OTP:PDX1:PHOX2A:PHOX2B:PROP1:PRRX1:PRRX2:RAX:RAX2:SEBOX:SHOX:SHOX2:TLX1:TLX2:TLX3:UNCX:VAX1:VAX2:VENTX:VSX1:VSX2	TTAATTR	1e0	1	44179	0.2467	46141.3	0.2553
M06502_2.00:CRX:DMBX1:DPRX:GSC:GSC2:OTX1:OTX2:PITX1:PITX2:PITX3:TPRX1	TAATCC	1e0	1	32831	0.1833	34656.1	0.1917
M06505_2.00:BARHL1:BARHL2:EMX1:EMX2:HMX1:HMX2:HMX3:HOXA4:HOXB4:HOXC4:HOXD4:LBX2:NKX1-1:NKX1-2:TLX1:TLX2:TLX3:VAX1:VAX2:VENTX	TTAATTR	1e0	1	65217	0.3642	69634.7	0.3853
M06508_2.00:ALX1:ALX3:ALX4:ARX:BARHL1:BARHL2:DRGX:ESX1:EVX1:EVX2:GBX1:GBX2:HESX1:LBX1:LBX2:MEOX1:MEOX2:MIXL1:MSX1:MSX2:PHOX2A:PHOX2B:PROP1:PRRX1:PRRX2:RAX:RAX2:SHOX:SHOX2:TLX1:TLX3:UNCX:VSX1:VSX2	TAATTA	1e0	1	70299	0.3925	72828.4	0.403
M06509_2.00:CRX:DMBX1:DPRX:GSC:GSC2:OTX1:OTX2:PITX1:PITX2:PITX3:TPRX1	TAATCC	1e0	1	38562	0.2153	41025.4	0.227
M06510_2.00:ALX1:ALX3:ALX4:ARX:BARHL1:BARHL2:DRGX:ESX1:EVX1:EVX2:GBX1:GBX2:HESX1:LBX1:LBX2:MEOX1:MEOX2:MIXL1:MSX1:MSX2:PHOX2A:PHOX2B:PROP1:PRRX1:PRRX2:RAX:RAX2:SHOX:SHOX2:TLX1:TLX3:UNCX:VSX1:VSX2	TAAYTA	1e0	1	99442	0.5553	104361	0.5774
M06514_2.00:IRX1:IRX3:IRX6	WAACA	1e0	1	147827	0.8255	156073	0.8635
M06518_2.00:IRX2:IRX4:IRX5	WAACA	1e0	1	157625	0.8802	165073	0.9133
M06519_2.00:IRX2:IRX4:IRX5	TAACA	1e0	1	150272	0.8391	157697	0.8725
M06521_2.00:CRX:DMBX1:DPRX:GSC:GSC2:OTX1:OTX2:PITX1:PITX2:PITX3:TPRX1	TTAATCC	1e0	1	17288	0.0965	19399.7	0.1073
M06524_2.00:BARHL1:BARHL2:BSX:EMX1:EMX2:EN1:EN2:GSX1:GSX2:HMX1:HMX2:HMX3:HOXA3:HOXA4:HOXA5:HOXB3:HOXB4:HOXB5:HOXC4:HOXC5:HOXD3:HOXD4:MEOX2:NKX1-1:NKX1-2:NKX6-1:NKX6-2:NKX6-3:NOBOX:PDX1:TLX1:TLX2:TLX3:VAX1:VAX2	TTAATTG	1e0	1	54047	0.3018	57559.9	0.3185
M06525_2.00:ALX1:ALX3:ALX4:ARX:BARX1:BARX2:BSX:DLX1:DLX2:DLX3:DLX4:DLX5:DLX6:DRGX:EMX1:EMX2:EN1:EN2:ESX1:EVX1:EVX2:GBX1:GBX2:GSX1:GSX2:HESX1:HOXA1:HOXA2:HOXA3:HOXB1:HOXB2:HOXB3:HOXD3:ISX:LBX1:LBX2:LHX1:LHX2:LHX3:LHX4:LHX5:LHX6:LHX8:LHX9:LMX1A:LMX1B:MEOX1:MIXL1:MNX1:MSX1:MSX2:NKX1-1:NKX1-2:NOBOX:NOTO:OTP:PDX1:PHOX2A:PHOX2B:PROP1:PRRX1:PRRX2:RAX:RAX2:SEBOX:SHOX:SHOX2:UNCX:VAX1:VAX2:VSX1:VSX2:ZFHX2:ZFHX3	YTAATTA	1e0	1	54755	0.3057	57884.7	0.3203
M06530_2.00:SIX1:SIX2:SIX4:SIX5	TGAYAC	1e0	1	47164	0.2634	50329.2	0.2785
M06536_2.00:BARHL1:BARHL2:EMX1:EMX2:EN1:EN2:ESX1:EVX1:EVX2:GBX1:GBX2:GSX1:GSX2:HESX1:HMX1:HMX2:HMX3:HOXA2:HOXA3:HOXA4:HOXA5:HOXB2:HOXB3:HOXB4:HOXB5:HOXC4:HOXC5:HOXD3:HOXD4:LBX1:MEOX1:MEOX2:MNX1:MSX1:MSX2:NKX1-1:NKX1-2:OTP:PDX1:RAX:RAX2:TLX1:TLX2:TLX3:VAX1:VAX2:VENTX	TTAATTG	1e0	1	48208	0.2692	50272.1	0.2782
M06538_2.00:ALX1:ALX3:ALX4:ARX:DRGX:EN1:EN2:ESX1:HESX1:ISX:LHX2:LHX3:LHX4:LHX6:LHX8:LHX9:LMX1A:LMX1B:MIXL1:NOBOX:OTP:PHOX2A:PHOX2B:PROP1:PRRX1:PRRX2:RAX:RAX2:SEBOX:SHOX:SHOX2:UNCX:VSX1:VSX2:ZFHX2	WTWATTR	1e0	1	97829	0.5463	105874	0.5858
M06541_2.00:HHEX	TTTAATTA	1e0	1	40390	0.2255	42752.1	0.2365
M06550_2.00:DBX1:DBX2:HLX	TTWATKA	1e0	1	73122	0.4083	77944.2	0.4313
M06873_2.00:E2F7:E2F8	TTTTGGCGGGAAAATTWTWKT	1e0	1	0	0	0.5	0
M07439_2.00:HMGA1:HMGA2	AAAAATTTT	1e0	1	53794	0.3004	59125.5	0.3271
M07485_2.00:ALX1:ALX3:ALX4:ARX:DRGX:EN1:EN2:ESX1:GBX1:GBX2:HESX1:ISX:MIXL1:MSX1:MSX2:NOBOX:OTP:PHOX2A:PHOX2B:PROP1:PRRX1:PRRX2:RAX:RAX2:SEBOX:SHOX:SHOX2:UNCX:VSX1:VSX2	WTAWTA	1e0	1	122291	0.6829	132790	0.7347
M07551_2.00:CTCF	TTTTTATTTTT	1e0	1	21389	0.1194	25499.8	0.1411
M07564_2.00:ZNF582	GCGTTCTCAGCCCMAGGCATGCCAGAGG	1e0	1	0	0	0	0
M07572_2.00:ZNF419	AATACAGCCCTAGACTCTCCC	1e0	1	0	0	0	0
M07580_2.00:ZNF133	NGKMDCCAATTATACVTNTGTTGKACCTTY	1e0	1	0	0	1.4	0
M07582_2.00:ZNF557	TCCCTG	1e0	1	58380	0.326	62679.2	0.3468
M07590_2.00:ZNF287	TTTTTKTYTTYYWTKTYTTTTTTTTTTTTTTTT	1e0	1	848	0.0047	1867.5	0.0103
M07597_2.00:ZNF182	CCTTTTGTTTTT	1e0	1	13133	0.0733	16271.7	0.09
M07605_2.00:ZNF235	THWTTTTTTTYATYTTTTTTTTTTTTTTTT	1e0	1	1561	0.0087	3057.4	0.0169
M07609_2.00:ZNF496	ATTGCGCCACTGCACTCCAGCCTGGGCRAC	1e0	1	2837	0.0158	4497.9	0.0249
M07613_2.00:ZNF3	TCANTYAKTCADTCA	1e0	1	2048	0.0114	2515.9	0.0139
M07640_2.00:ZNF791	CTCTGACCCCGCCTCCYTTCTAAA	1e0	1	0	0	0	0
M07643_2.00:ZNF25	TTTCTAAATGCAGCAACCTBTGTTCTTCA	1e0	1	0	0	0	0
M07646_2.00:ZNF613	MTTTTTTTT	1e0	1	31351	0.1751	35358.3	0.1956
M07651_2.00:ZNF454	CGKAMACCCMCCRGGGCCSGGAGCCTTTT	1e0	1	0	0	0	0
M07658_2.00:ZNF571	CCGCCGCVGCCKCCS	1e0	1	6794	0.0379	7648.4	0.0423
M07660_2.00:ZNF792	CCGSGCCTASCTGRGGGCGCKGGCSTGGGG	1e0	1	0	0	0	0
M07674_2.00:ZNF445	AAATCCTTGACRAYCMAGGGTTCCYTCHC	1e0	1	0	0	1.1	0
M07679_2.00:ZNF284	TGCGATCWC	1e0	1	6517	0.0364	7381.6	0.0408
M07687_2.00:ZNF626	AHAMRTAMGGYTCTTGTGCYCCCTGCW	1e0	1	0	0	1.8	0
M07695_2.00:ZNF33A	GTGSCT	1e0	1	109464	0.6112	115668	0.64
M07717_2.00:ZNF441	GRCTCCGCCCCC	1e0	1	1789	0.01	2219.2	0.0123
M07721_2.00:ZNF786	CTGGGRC	1e0	1	35329	0.1973	37211.5	0.2059
M07765_2.00:ZNF492:ZNF98	CCTTTTTRTTGCTCTTTT	1e0	1	556	0.0031	866.5	0.0048
M07768_2.00:ZNF737	GAGTGGCTTTTTCTACCTCACAATACAACC	1e0	1	0	0	2.6	0
M07782_2.00:ZNF487	CMAAAAAAAAWAAAAWAAHAAGCARAMMA	1e0	1	252	0.0014	719.5	0.004
M07806_2.00:TCF12:TCF3:TCF4	RCACCTGG	1e0	1	28678	0.1601	30342.3	0.1679
M07830_2.00:CEBPA:CEBPB:CEBPE	NDKRTTGTGCAATM	1e0	1	3214	0.0179	3874.7	0.0214
M07831_2.00:CEBPA:CEBPB:CEBPE	RTTGTGCAATM	1e0	1	4738	0.0265	5481.9	0.0303
M07832_2.00:CEBPA:CEBPB:CEBPE	KRTTRYGCAAYMNB	1e0	1	3055	0.0171	3753.4	0.0208
M07842_2.00:ZEB1:ZEB2	CTCACCTG	1e0	1	25274	0.1411	26829	0.1484
M07926_2.00:BCL11A:BCL11B	BTTTCASTTCCTCTT	1e0	1	753	0.0042	1526.2	0.0084
M07944_2.00:ELF5:SPI1:SPIB:SPIC	VAAAAGAGGAAGTGAAAVH	1e0	1	4	0	241.4	0.0013
M07945_2.00:ELF5:SPI1:SPIB:SPIC	AAAGAGGAAGTGAAACYND	1e0	1	7	0	156	0.0009
M07946_2.00:ELF5:SPI1:SPIB:SPIC	AAAAAGAGGAAGTGV	1e0	1	2	0	399.6	0.0022
M07993_2.00:HNF4G:NR1H4:NR2C1:NR2C2:NR2F1:NR2F2:NR2F6:NR4A1:NR4A2:NR4A3:NR5A1:NR5A2:NR6A1:PPARA:PPARD:PPARG:RARA:RARB:RARG:RORA:RORB:RORC:RXRA:RXRB:RXRG:THRA:THRB	AGAGGTCA	1e0	1	37877	0.2115	39901.6	0.2208
M08025_2.00:ZNF281	CCCCTCCCCCACCYC	1e0	1	963	0.0054	1284.8	0.0071
M08026_2.00:ELF5:SPI1:SPIB:SPIC	RAAAAGAGGAAGTGR	1e0	1	27	0.0002	556.9	0.0031
M08027_2.00:ELF5:SPI1:SPIB:SPIC	AAAAAGAGGAAGTGR	1e0	1	1091	0.0061	2173.7	0.012
M08080_2.00:ZEB1:ZEB2	SNCACCTGCVS	1e0	1	23854	0.1332	25425.9	0.1407
M08090_2.00:ZNF384	TTTTTTTTTWNW	1e0	1	25546	0.1426	29628.4	0.1639
M08093_2.00:ZNF24	CATTCATTCATTC	1e0	1	924	0.0052	1267.3	0.007
M08096_2.00:SP1:SP3:SP4:SP5:SP8:SP9	GCCCCGCCCCC	1e0	1	7536	0.0421	8604.4	0.0476
M08277_2.00:PRDM6	TTTTTTTBTTTTTTTHCTTTY	1e0	1	4793	0.0268	7004.2	0.0388
M08306_2.00:ZNF384	CTTTTTTTT	1e0	1	10010	0.0559	13318.6	0.0737
M08321_2.00:ZNF281	BBCCCCTCCCCC	1e0	1	2241	0.0125	2779.2	0.0154
M08325_2.00:ZNF22	TTTTTTTTT	1e0	1	8680	0.0485	11980.9	0.0663
M08326_2.00:SP2	CCCCGCCCC	1e0	1	2830	0.0158	3347	0.0185
M08329_2.00:ZNF146	GCTGYATARTATTCC	1e0	1	854	0.0048	1285.4	0.0071
M08333_2.00:ZNF768	CTTAACCTCTCTGAG	1e0	1	333	0.0019	537.3	0.003
M08334_2.00:ZNF35	YTTDTTTDTTTNTNDKTGCTYTTTWYTTDT	1e0	1	611	0.0034	1062.6	0.0059
M08346_2.00:ZNF454	KAARCCCMYCAGGGCCHRGAGCCTTTT	1e0	1	0	0	1.5	0
M08380_2.00:ZNF492:ZNF98	TTGCCTTTTTSTTGTCCTTTT	1e0	1	627	0.0035	976.5	0.0054
M08384_2.00:ZNF121	VCGGGVCARSGCAGCVAGACCCCV	1e0	1	1237	0.0069	1725.3	0.0095
M08388_2.00:ZNF770	CCCCRGCCTCC	1e0	1	19801	0.1106	21758	0.1204
M08452_2.00:NFYA	TTGGY	1e0	1	124001	0.6924	130252	0.7207
M08479_2.00:HMGA1:HMGA2	AAAAATTTT	1e0	1	53794	0.3004	59125.5	0.3271
M08572_2.00:ALX1:ALX3:ALX4:ARX:DRGX:EN1:EN2:ESX1:GBX1:GBX2:HESX1:ISX:MIXL1:MSX1:MSX2:NOBOX:OTP:PHOX2A:PHOX2B:PROP1:PRRX1:PRRX2:RAX:RAX2:SEBOX:SHOX:SHOX2:UNCX:VSX1:VSX2	WTAWTA	1e0	1	122291	0.6829	132790	0.7347
M08577_2.00:HSF2:HSF4	TTCTAGAA	1e0	1	12328	0.0688	13426	0.0743
M08609_2.00:TBP:TBPL2	NWYSAATATATATANCTADDB	1e0	1	443	0.0025	663.8	0.0037
M08749_2.00:SREBF1:SREBF2	MTCACCCCACC	1e0	1	9226	0.0515	10424.7	0.0577
M08775_2.00:TCF12:TCF3:TCF4	YGCACCTGB	1e0	1	12253	0.0684	13421.4	0.0743
M08782_2.00:NFE2:NFE2L1:NFE2L2:NFE2L3	NATGACT	1e0	1	83956	0.4688	87713.5	0.4853
M08804_2.00:CEBPA:CEBPB:CEBPE	DRTTGTGCAATM	1e0	1	4960	0.0277	5712	0.0316
M08831_2.00:NFE2:NFE2L1:NFE2L2:NFE2L3	NATGACT	1e0	1	83956	0.4688	87713.5	0.4853
M08870_2.00:MAZ	CYCCYCYCCCHCCCCCTCCCCC	1e0	1	733	0.0041	1007.5	0.0056
M08874_2.00:ZKSCAN1	TGAGSACCTACTGTGTGCH	1e0	1	247	0.0014	410.1	0.0023
M08881_2.00:BCL11A:BCL11B	YTYTCACTTCCTCTTTY	1e0	1	1203	0.0067	1940.1	0.0107
M08886_2.00:SNAI1	CCACCTGG	1e0	1	22744	0.127	24156.6	0.1337
M08893_2.00:VEZF1	CCCCTCCCCCTCCCCCCTCCCC	1e0	1	707	0.0039	964.4	0.0053
M08900_2.00:ZIC1:ZIC2:ZIC3:ZIC4:ZIC5	GACCACCCC	1e0	1	22458	0.1254	23980.6	0.1327
M08906_2.00:ZNF281	BCCCCTCCCCCACCC	1e0	1	1081	0.006	1409.6	0.0078
M08913_2.00:ZNF146	TTTTCATGGCTGMATAGTATTCCA	1e0	1	386	0.0022	808.8	0.0045
M08915_2.00:ZNF768	ACTTAACCTCTCTGAGCCTC	1e0	1	224	0.0013	394	0.0022
M08920_2.00:SP1:SP3:SP4:SP5:SP6:SP8:SP9	CCCCSGCCCCGCCCCCYCCC	1e0	1	207	0.0012	368.2	0.002
M08924_2.00:HIC1	GGGCAACCC	1e0	1	7871	0.044	8771.8	0.0485
M08926_2.00:ZBTB7A	GMGACCCCC	1e0	1	19569	0.1093	21759.1	0.1204
M08939_2.00:IKZF1:IKZF2:IKZF3	YCTCCCAR	1e0	1	64238	0.3587	68666.9	0.3799
M08951_2.00:ZNF121	GGTCTYGCTMTGTTGCCCAG	1e0	1	3413	0.0191	4810.1	0.0266
M08955_2.00:ZNF770	GATCCTCCCGCCTCAGCCTCCC	1e0	1	10494	0.0586	12147.3	0.0672
M08959_2.00:ZNF260	TTTWTATGGCTGCATAGTATTCCA	1e0	1	452	0.0025	876.2	0.0048
M08967_2.00:ZBTB17	CCKCCCCTCCCCCDCCSCC	1e0	1	254	0.0014	486.1	0.0027
M08969_2.00:IKZF1:IKZF2:IKZF3	YCTCCCAR	1e0	1	64238	0.3587	68666.9	0.3799
M08978_2.00:SP1:SP3:SP4:SP5	CCCCSGCCCCGCCCCCYCCC	1e0	1	207	0.0012	368.2	0.002
M08985_2.00:ZKSCAN1	TGAGSACCTACTGTGTGCH	1e0	1	247	0.0014	410.1	0.0023
M08988_2.00:MAZ	CYCCYCYCCCHCCCCCTCCCCC	1e0	1	733	0.0041	1007.5	0.0056
M08990_2.00:ZIC1:ZIC2:ZIC3:ZIC4:ZIC5	GACCACCCC	1e0	1	22458	0.1254	23980.6	0.1327
M08991_2.00:ZBTB7A	GMGACCCCC	1e0	1	19569	0.1093	21759.1	0.1204
M08999_2.00:ZNF281	CCCCTCCCCCACCCC	1e0	1	454	0.0025	712.8	0.0039
M09002_2.00:SNAI1	CCACCTGG	1e0	1	22744	0.127	24156.6	0.1337
M09003_2.00:HIC2	GGGCAACCC	1e0	1	7871	0.044	8771.8	0.0485
M09047_2.00:ELF5:SPI1:SPIB:SPIC	AAAAAGAGGAAGTGRRR	1e0	1	97	0.0005	776.6	0.0043
M09049_2.00:EHF:ELF1:ELF2:ELF3:ELF4:ELF5:ELK1:ELK3:ELK4:ERF:ERG:ETS1:ETS2:ETV1:ETV2:ETV3:ETV3L:ETV4:ETV5:ETV6:ETV7:FEV:FLI1:GABPA:SPDEF	RAVCCGGAAGTGR	1e0	1	1923	0.0107	2431.4	0.0135
M09052_2.00:ELF1:ELF2:ELF4:ELK1:ELK3:ELK4:ERF:ERG:ETS1:ETS2:ETV1:ETV2:ETV3:ETV3L:ETV4:ETV5:FEV:FLI1:GABPA	RGRCAGGAAGTGG	1e0	1	2783	0.0155	3507.8	0.0194
M09064_2.00:SPI1:SPIB:SPIC	ARAAAGAGGAAGTGAAA	1e0	1	13	0.0001	485.1	0.0027
M09065_2.00:ELF5:SPI1:SPIB:SPIC	RRAAAGAGGAAGTGV	1e0	1	249	0.0014	1345.6	0.0074
M09068_2.00:SPI1:SPIB:SPIC	AAAAGAGGAAGTGAAAV	1e0	1	4	0	299.9	0.0017
M09078_2.00:ELF1:ELF2:ELF4:ELK1:ELK3:ELK4:ERF:ERG:ETS1:ETS2:ETV1:ETV2:ETV3:ETV3L:ETV4:ETV5:FEV:FLI1:GABPA	GRGRCAGGAAGTGG	1e0	1	1851	0.0103	2325.3	0.0129
M09140_2.00:CDX1:CDX2:CDX4	MCATAAAT	1e0	1	65962	0.3683	69161.2	0.3827
M09146_2.00:NKX2-1:NKX2-2:NKX2-3:NKX2-4:NKX2-5:NKX2-6:NKX2-8	YTTGAGTGSY	1e0	1	23733	0.1325	26707.1	0.1478
M09163_2.00:NKX2-1:NKX2-2:NKX2-3:NKX2-4:NKX2-5:NKX2-6:NKX2-8	KGRAGAGG	1e0	1	90020	0.5027	95320.1	0.5274
M09171_2.00:NKX2-1:NKX2-2:NKX2-3:NKX2-4:NKX2-5:NKX2-6:NKX2-8	TBTTGAGTGG	1e0	1	19149	0.1069	22015.9	0.1218
M09177_2.00:NKX2-1:NKX2-2:NKX2-3:NKX2-4:NKX2-5:NKX2-6:NKX2-8	DSTBGAGTGG	1e0	1	30634	0.1711	33899.5	0.1876
M09186_2.00:CDX1:CDX2:CDX4	MCATAAAT	1e0	1	65962	0.3683	69161.2	0.3827
M09190_2.00:NKX2-1:NKX2-2:NKX2-3:NKX2-4:NKX2-5:NKX2-6:NKX2-8	STKRAGTGGST	1e0	1	26364	0.1472	28968	0.1603
M09233_2.00:IRF1:IRF2	RAAANWGAAASTGAAAGTAA	1e0	1	504	0.0028	791.6	0.0044
M09234_2.00:IRF3	GAAAGGGAAAGRGAAAGDGA	1e0	1	1322	0.0074	1753	0.0097
M09235_2.00:IRF4:IRF8	RAAAGAGGAASTGAAASY	1e0	1	72	0.0004	302.7	0.0017
M09236_2.00:IRF4:IRF8	RAAAGRGGAAGTGAAASTRR	1e0	1	47	0.0003	212.7	0.0012
M09241_2.00:IRF3	GAAAGGGAAAGRGAAAGDGA	1e0	1	1322	0.0074	1753	0.0097
M09243_2.00:IRF4:IRF8	RAAAGAGGAASTGAAACH	1e0	1	299	0.0017	623.7	0.0035
M09246_2.00:IRF4:IRF8	RAAAGRGGAAGTGAAASTRR	1e0	1	47	0.0003	212.7	0.0012
M09341_2.00:PAX1:PAX2:PAX3:PAX5:PAX6:PAX7:PAX8:PAX9	GCSTGGGCARCVGAGCGTGAC	1e0	1	2489	0.0139	3835.1	0.0212
M09365_2.00:RFX1:RFX2:RFX3:RFX4:RFX6	CKGTTGCCAGG	1e0	1	17207	0.0961	18851.5	0.1043
M09398_2.00:SOX1:SOX10:SOX11:SOX12:SOX13:SOX14:SOX15:SOX17:SOX18:SOX2:SOX21:SOX3:SOX30:SOX4:SOX5:SOX6:SOX7:SOX8:SOX9:SRY	TTTTGTTTW	1e0	1	54081	0.302	57282.8	0.3169
M09408_2.00:SOX1:SOX10:SOX11:SOX12:SOX13:SOX14:SOX15:SOX17:SOX18:SOX2:SOX21:SOX3:SOX30:SOX4:SOX5:SOX6:SOX7:SOX8:SOX9:SRY	TTTTGTTTW	1e0	1	54081	0.302	57282.8	0.3169
M09422_2.00:STAT1	TTTSTTTCAGTTTCWKTTTCYY	1e0	1	1362	0.0076	1877.9	0.0104
M09462_2.00:SREBF1:SREBF2	CGGTCACSCCAC	1e0	1	2182	0.0122	2652.6	0.0147
M09470_2.00:PTF1A	NAACAGCTGT	1e0	1	21682	0.1211	23097.7	0.1278
M09532_2.00:ELF1:ELF2:ELF4:ELK1:ELK3:ELK4:ERF:ERG:ETS1:ETS2:ETV1:ETV2:ETV3:ETV3L:ETV4:ETV5:FEV:FLI1:GABPA	ACAGGAAGTG	1e0	1	4216	0.0235	5406.8	0.0299
M09537_2.00:SPI1:SPIB:SPIC	AAAGRGGAAGTG	1e0	1	1777	0.0099	3409	0.0189
M09538_2.00:ELF5:SPI1:SPIB:SPIC	AGAGGAAGTG	1e0	1	2602	0.0145	4606	0.0255
M09548_2.00:FOXA1:FOXA2:FOXA3	GCAAACAM	1e0	1	65267	0.3644	67949.5	0.376
M09563_2.00:NKX2-1:NKX2-2:NKX2-3:NKX2-4:NKX2-5:NKX2-6:NKX2-8	CTYRAGTGSY	1e0	1	41405	0.2312	45107.5	0.2496
M09567_2.00:NKX2-1:NKX2-2:NKX2-3:NKX2-4:NKX2-5:NKX2-6:NKX2-8	TTRAGTGSYY	1e0	1	35964	0.2008	37853.6	0.2094
M09584_2.00:CRX:DMBX1:DPRX:GSC:GSC2:OTX1:OTX2:PITX1:PITX2:PITX3:TPRX1	YTAATCCY	1e0	1	43036	0.2403	45721.9	0.253
M09637_2.00:SMAD1:SMAD3:SMAD9	BCAGACWA	1e0	1	94669	0.5286	102358	0.5663
M09671_2.00:HOXA10:HOXA5:HOXA6:HOXA7:HOXA9:HOXB4:HOXB5:HOXB6:HOXB7:HOXB8:HOXB9:HOXC10:HOXC5:HOXC6:HOXC8:HOXC9:HOXD10:HOXD8:HOXD9	TTAATTAC	1e0	1	36104	0.2016	37925.7	0.2098
M09676_2.00:ALX1:ALX3:ALX4:ARX:BARHL1:BARHL2:BARX1:BARX2:BSX:DRGX:EMX1:EMX2:EN1:EN2:ESX1:EVX1:EVX2:GBX1:GBX2:GSX1:GSX2:HESX1:HMX1:HMX2:HMX3:HOXA1:HOXA2:HOXA3:HOXA4:HOXA5:HOXB1:HOXB2:HOXB3:HOXB4:HOXB5:HOXC4:HOXC5:HOXD3:HOXD4:LHX2:LHX3:LHX4:LHX9:MEOX1:MEOX2:MIXL1:MNX1:MSX1:MSX2:NKX1-1:NKX1-2:NOTO:OTP:PDX1:PHOX2A:PHOX2B:PROP1:PRRX1:PRRX2:RAX:RAX2:SEBOX:SHOX:SHOX2:TLX1:TLX2:TLX3:UNCX:VAX1:VAX2:VENTX:VSX1:VSX2	TTWATGA	1e0	1	48900	0.2731	51248.3	0.2836
M09680_2.00:HOXA10:HOXA5:HOXA6:HOXA7:HOXA9:HOXB4:HOXB5:HOXB6:HOXB7:HOXB8:HOXB9:HOXC10:HOXC5:HOXC6:HOXC8:HOXC9:HOXD10:HOXD8:HOXD9	TTAATKR	1e0	1	69174	0.3863	73374.1	0.406
M09681_2.00:CRX:DMBX1:DPRX:GSC:GSC2:OTX1:OTX2:PITX1:PITX2:PITX3:TPRX1	YTAATCCS	1e0	1	23304	0.1301	25004.1	0.1383
M09754_2.00:TFAP2A:TFAP2B:TFAP2C:TFAP2D:TFAP2E	HDGCCTG	1e0	1	127899	0.7142	135366	0.749
M09766_2.00:ARID3A:ARID3B:ARID3C	AATTAA	1e0	1	66234	0.3698	71765.4	0.3971
M09769_2.00:HMGA1:HMGA2	RGTWATTT	1e0	1	105257	0.5877	114966	0.6361
M09770_2.00:HMGA1:HMGA2	TTNTTH	1e0	1	167620	0.936	174001	0.9627
M09772_2.00:HMGA1:HMGA2	TWTTTT	1e0	1	128982	0.7202	141438	0.7826
M09793_2.00:TCF12:TCF3:TCF4	CAGGTGKC	1e0	1	55772	0.3114	58835	0.3255
M09800_2.00:SREBF1:SREBF2	SVSGTGGGGTGAK	1e0	1	8076	0.0451	9235.1	0.0511
M09801_2.00:SREBF1:SREBF2	CACCCCA	1e0	1	17898	0.0999	19369.5	0.1072
M09815_2.00:USF2	CACGTG	1e0	1	70728	0.3949	74387.3	0.4116
M09820_2.00:MYF5:MYF6:MYOG	CASCTGC	1e0	1	34972	0.1953	36956.5	0.2045
M09829_2.00:MYF5:MYF6:MYOD1:MYOG	CAGCTG	1e0	1	69647	0.3889	73478.6	0.4066
M09847_2.00:MYCN	CAYCTG	1e0	1	109838	0.6133	115852	0.641
M09859_2.00:TCF12:TCF3:TCF4	CACCTGB	1e0	1	49238	0.2749	51877.6	0.287
M09862_2.00:TCF12:TCF3:TCF4	RGGGCAGCWG	1e0	1	80882	0.4516	86053.1	0.4761
M09881_2.00:MITF:TFE3:TFEB:TFEC	CATGTGA	1e0	1	51356	0.2868	53791	0.2976
M09883_2.00:SREBF1:SREBF2	NSGCCACCYSMS	1e0	1	22573	0.126	24496.8	0.1355
M09927_2.00:CEBPA:CEBPB:CEBPE	ATTRCGYAAT	1e0	1	11736	0.0655	12966.8	0.0717
M09936_2.00:DBP	AGCAAAC	1e0	1	95089	0.531	98134.8	0.543
M09994_2.00:CEBPA:CEBPB:CEBPE	DKVTTGCRCAAYTN	1e0	1	5611	0.0313	6579.7	0.0364
M09996_2.00:CEBPA:CEBPB:CEBPE	ATTGCGYAAT	1e0	1	1187	0.0066	1570.5	0.0087
M09997_2.00:CEBPA:CEBPB:CEBPE	DATTGCMHAAB	1e0	1	43250	0.2415	45305.6	0.2507
M10003_2.00:FOS:FOSB:FOSL1:FOSL2	TGAGTCAK	1e0	1	26829	0.1498	28443.4	0.1574
M10004_2.00:JUN:JUNB:JUND	TGACTC	1e0	1	83652	0.4671	87066.4	0.4817
M10005_2.00:MAF:MAFA:MAFB:MAFG:MAFK:NRL	TGACT	1e0	1	161469	0.9016	168506	0.9323
M10010_2.00:MAF:MAFA:MAFB:MAFG:MAFK:NRL	TCAGCAG	1e0	1	78290	0.4372	81456.9	0.4507
M10017_2.00:MAF:MAFA:MAFB:MAFG:MAFK:NRL	GCTGAC	1e0	1	115558	0.6453	122308	0.6767
M10018_2.00:MAF:MAFA:MAFB:MAFG:MAFK:NRL	NTCAGCR	1e0	1	102664	0.5733	108347	0.5995
M10021_2.00:CEBPD	TTGCVYAAY	1e0	1	56786	0.3171	59760.1	0.3306
M10025_2.00:CEBPA:CEBPB:CEBPE	ATTGCGTAAT	1e0	1	1154	0.0064	1513.3	0.0084
M10092_2.00:ZEB1:ZEB2	CKGTTTCWD	1e0	1	66936	0.3738	69639	0.3853
M10094_2.00:ZEB1:ZEB2	CAGGTGA	1e0	1	40630	0.2269	43314.5	0.2397
M10103_2.00:SNAI2	CACCTGVNK	1e0	1	30452	0.17	32280.4	0.1786
M10113_2.00:KLF1:KLF12:KLF2:KLF3:KLF4:KLF5:KLF6:KLF7	SMCCCDB	1e0	1	144377	0.8062	153304	0.8482
M10145_2.00:YY1	CCATYTT	1e0	1	92391	0.5159	97402.5	0.5389
M10172_2.00:KLF1:KLF12:KLF2:KLF3:KLF4:KLF5:KLF6:KLF7:KLF8	CCCCACCCHG	1e0	1	15119	0.0844	16378.9	0.0906
M10174_2.00:ZBTB16	TTGTWTTGAAGCTAAAGYTTKATYTGTTC	1e0	1	0	0	0	0
M10180_2.00:BCL6	TWWBHDRNWWWDCTTT	1e0	1	37130	0.2073	40897.1	0.2263
M10185_2.00:ZNF541	CCCGCGCATGGG	1e0	1	0	0	0.4	0
M10186_2.00:KLF1:KLF12:KLF2:KLF3:KLF4:KLF5:KLF6:KLF7:KLF8	CAGTGGG	1e0	1	63519	0.3547	68268.7	0.3777
M10199_2.00:EGR1:EGR2:EGR3:EGR4	CCCMCACN	1e0	1	59553	0.3325	63077.4	0.349
M10207_2.00:OVOL2	GYGGGGG	1e0	1	56661	0.3164	60368.3	0.334
M10209_2.00:ZNF384	SAAAAAVYC	1e0	1	59297	0.3311	63142.4	0.3494
M10210_2.00:KLF1:KLF12:KLF2:KLF3:KLF4:KLF5:KLF6:KLF7	GGGGTGGKSK	1e0	1	17641	0.0985	19974.3	0.1105
M10220_2.00:KLF1:KLF12:KLF2:KLF3:KLF4:KLF5:KLF6:KLF7	CCTCCYY	1e0	1	104430	0.5831	109585	0.6063
M10224_2.00:PRDM16	GATGAG	1e0	1	61112	0.3412	63478	0.3512
M10228_2.00:KLF10:KLF11	GGSGGTGBAV	1e0	1	35035	0.1956	38096.5	0.2108
M10234_2.00:ZNF333	ATAAT	1e0	1	65036	0.3632	67485.7	0.3734
M10236_2.00:GFI1:GFI1B	SAAATCASAG	1e0	1	39745	0.2219	42160	0.2333
M10237_2.00:ZNF281	TGGGGGAGGGG	1e0	1	2701	0.0151	3239	0.0179
M10245_2.00:ZNF219	CRCCCCCCYCCC	1e0	1	1191	0.0067	1663.9	0.0092
M10257_2.00:ZNF35	SSAAKA	1e0	1	115720	0.6462	120743	0.6681
M10272_2.00:ZNF354C	CCACS	1e0	1	112858	0.6302	119316	0.6602
M10273_2.00:ZBTB7A	GGGGGCCCB	1e0	1	25688	0.1434	27998	0.1549
M10290_2.00:WT1	GSGGGKGGGGGS	1e0	1	5315	0.0297	6185.9	0.0342
M10293_2.00:WT1	CCCYCCBSC	1e0	1	40209	0.2245	44231.6	0.2447
M10295_2.00:SP1:SP3:SP4:SP5:SP8:SP9	GGGGCGGGGDS	1e0	1	3729	0.0208	4403.9	0.0244
M10304_2.00:IKZF1:IKZF2:IKZF3	TGGGAGG	1e0	1	88933	0.4966	94812.2	0.5246
M10305_2.00:IKZF1:IKZF2:IKZF3	KTTGGGAGGB	1e0	1	27867	0.1556	30266.2	0.1675
M10306_2.00:IKZF1:IKZF2:IKZF3	TTTGGGAGR	1e0	1	29765	0.1662	31378	0.1736
M10308_2.00:MTF1	GTGTGCATMACTTTGCGCAC	1e0	1	0	0	0	0
M10332_2.00:ZNF658	GGGGTGGAAGGCCARGGG	1e0	1	0	0	2.5	0
M10363_2.00:ZNF382	TATCATASTACCAVCCCTACAGMKDMA	1e0	1	0	0	0	0
M10385_2.00:YY1	CCATTAY	1e0	1	84388	0.4712	87672.7	0.4851
M10421_2.00:SATB1:SATB2	WTTTAT	1e0	1	120215	0.6713	130024	0.7194
M10446_2.00:E2F1:E2F2:E2F3:E2F4:E2F5:E2F6	CGTTTCYN	1e0	1	94517	0.5278	98280.9	0.5438
M10449_2.00:E2F1:E2F2:E2F3:E2F4:E2F5:E2F6	YTTSGCGC	1e0	1	26346	0.1471	28211.8	0.1561
M10455_2.00:E2F1:E2F2:E2F3:E2F4:E2F5:E2F6	GGCGGGV	1e0	1	10068	0.0562	11217.5	0.0621
M10456_2.00:E2F1:E2F2:E2F3:E2F4:E2F5:E2F6	CGTTTCBT	1e0	1	75885	0.4237	79418	0.4394
M10460_2.00:EBF1:EBF2:EBF3:EBF4	CGGATAACCCTTGTTATCAB	1e0	1	0	0	0	0
M10465_2.00:EBF1	CCCNGGGGNGCW	1e0	1	20377	0.1138	23099.1	0.1278
M10468_2.00:EBF1:EBF2:EBF3:EBF4	CGGATAACCCTTGTTATCAB	1e0	1	0	0	0	0
M10472_2.00:ELF5:SPI1:SPIB:SPIC	NNCHTYYACTTCCTCTTTT	1e0	1	756	0.0042	1500.1	0.0083
M10474_2.00:ELF5:SPI1:SPIB:SPIC	AAAAWGVGGAAGTRGNG	1e0	1	341	0.0019	888.4	0.0049
M10475_2.00:ELF5:SPI1:SPIB:SPIC	ACTTCCTCT	1e0	1	3870	0.0216	5275.4	0.0292
M10476_2.00:ELF5:SPI1:SPIB:SPIC	TTTCACTTC	1e0	1	2519	0.0141	3073.8	0.017
M10492_2.00:ELF1:ELF2:ELF4:ELK1:ELK3:ELK4:ERF:ERG:ETS1:ETS2:ETV1:ETV2:ETV3:ETV3L:ETV4:ETV5:FEV:FLI1:GABPA	GGAAGY	1e0	1	134036	0.7484	138120	0.7642
M10498_2.00:ELF1:ELF2:ELF4:ELK1:ELK3:ELK4:ERF:ERG:ETS1:ETS2:ETV1:ETV2:ETV3:ETV3L:ETV4:ETV5:FEV:FLI1:GABPA	GGAGTTG	1e0	1	48539	0.271	51040.2	0.2824
M10519_2.00:SPI1:SPIB:SPIC	AAAAAGMGGAAGTWNCW	1e0	1	207	0.0012	484.6	0.0027
M10525_2.00:FOXC1:FOXC2:FOXD1:FOXD2:FOXD3:FOXD4:FOXD4L1:FOXD4L3:FOXD4L4:FOXD4L5:FOXD4L6:FOXE1:FOXF1:FOXF2:FOXG1:FOXI1:FOXI3:FOXK2:FOXL1:FOXL2:FOXP4:FOXS1	TTVYTTTNW	1e0	1	117558	0.6564	125508	0.6944
M10532_2.00:FOXM1	AGATKGAST	1e0	1	47350	0.2644	49436.5	0.2735
M10533_2.00:FOXM1	TGTTTATTT	1e0	1	55980	0.3126	58783.3	0.3252
M10535_2.00:FOXM1	WTGTTTRT	1e0	1	68035	0.3799	71065.6	0.3932
M10541_2.00:FOXA1:FOXA2:FOXA3:FOXB1:FOXB2	TTGTTTRCT	1e0	1	55178	0.3081	57923.6	0.3205
M10546_2.00:FOXA1:FOXA2:FOXA3:FOXB1	RCAAACAA	1e0	1	75167	0.4197	79307.8	0.4388
M10552_2.00:FOXO1:FOXO3:FOXO4:FOXO6	GTAAACAACAACATGTTGAC	1e0	1	0	0	0	0
M10553_2.00:FOXO1:FOXO3:FOXO4:FOXO6	TTGTTTWB	1e0	1	77215	0.4312	81046.6	0.4484
M10554_2.00:FOXO1:FOXO3:FOXO4:FOXO6	AAACAA	1e0	1	116526	0.6507	124080	0.6865
M10566_2.00:FOXC1:FOXC2:FOXD1:FOXD2:FOXD3:FOXD4:FOXD4L1:FOXD4L3:FOXD4L4:FOXD4L5:FOXD4L6:FOXE1:FOXE3:FOXF1:FOXF2:FOXG1:FOXI1:FOXI2:FOXI3:FOXJ3:FOXL1:FOXL2:FOXS1	AAACAAAR	1e0	1	57364	0.3203	61629.8	0.341
M10598_2.00:GATA1:GATA2:GATA3:GATA4:GATA5:GATA6	TATCTN	1e0	1	120239	0.6714	125925	0.6967
M10613_2.00:TFCP2:UBP1	BTGDCTGGDW	1e0	1	50561	0.2823	52890	0.2926
M10614_2.00:TFCP2:TFCP2L1:UBP1	SCAGYB	1e0	1	155963	0.8709	164582	0.9106
M10618_2.00:GTF2IRD1	CAGCGRNV	1e0	1	37995	0.2122	40743.9	0.2254
M10620_2.00:GTF2IRD1	GGGATTABG	1e0	1	23547	0.1315	25232.8	0.1396
M10634_2.00:ISL1:ISL2:NOTO:SHOX:SHOX2:VSX1	GGYTAATG	1e0	1	70982	0.3964	73676.3	0.4076
M10636_2.00:HOXA10:HOXA5:HOXA6:HOXA7:HOXA9:HOXB5:HOXB6:HOXB7:HOXB8:HOXB9:HOXC10:HOXC5:HOXC6:HOXC8:HOXC9:HOXD10:HOXD8:HOXD9	GAATAACARB	1e0	1	30862	0.1723	33068	0.183
M10642_2.00:HOXA10:HOXA11:HOXA5:HOXA6:HOXA7:HOXA9:HOXB5:HOXB6:HOXB8:HOXB9:HOXC10:HOXC11:HOXC5:HOXC6:HOXC8:HOXC9:HOXD10:HOXD11:HOXD8:HOXD9	TTATRHYWT	1e0	1	84982	0.4745	89360.9	0.4944
M10644_2.00:HOXA10:HOXA11:HOXA5:HOXA6:HOXA7:HOXA9:HOXB5:HOXB6:HOXB8:HOXB9:HOXC10:HOXC11:HOXC5:HOXC6:HOXC8:HOXC9:HOXD10:HOXD11:HOXD8:HOXD9	VTTAAWTAAA	1e0	1	43020	0.2402	45970.7	0.2544
M10647_2.00:CRX:DMBX1:DPRX:GSC:GSC2:OTX1:OTX2:PITX1:PITX2:PITX3:TPRX1	YTAATC	1e0	1	77394	0.4322	82819.5	0.4582
M10648_2.00:CRX:DMBX1:DPRX:GSC:GSC2:OTX1:OTX2:PITX1:PITX2:PITX3:TPRX1	NYTAATCCC	1e0	1	36049	0.2013	37854.3	0.2094
M10650_2.00:ALX1:ALX3:ALX4:ARX:BARHL1:BARHL2:BARX1:BARX2:BSX:DLX1:DLX2:DLX3:DLX4:DLX5:DLX6:EN1:EN2:GBX1:GBX2:GSX1:GSX2:HOXA1:HOXA2:HOXA3:HOXB1:HOXB2:HOXB3:HOXD1:HOXD3:ISX:LHX1:LHX5:MEOX1:MNX1:MSX1:MSX2:NANOG:NANOGP8:NKX1-1:NKX1-2:PDX1:PROP1:SHOX:SHOX2:UNCX:VAX1:VAX2:VSX2	AATTAW	1e0	1	126535	0.7066	137486	0.7607
M10652_2.00:BARX1:BARX2:BSX:EMX1:EMX2:EN1:EN2:EVX1:EVX2:GBX1:GBX2:GSX1:GSX2:HMX1:HMX2:HMX3:HOXA1:HOXA2:HOXA3:HOXA4:HOXA5:HOXA6:HOXA7:HOXA9:HOXB1:HOXB2:HOXB3:HOXB4:HOXB5:HOXB6:HOXB7:HOXB8:HOXB9:HOXC4:HOXC5:HOXC6:HOXC8:HOXC9:HOXD1:HOXD3:HOXD4:HOXD8:HOXD9:ISX:MEOX1:MEOX2:MNX1:NKX1-1:NKX1-2:NOTO:OTP:PDX1:VAX1:VAX2:VENTX	TGCMHWCTYCCYCATTAGTGNDCRMSHYCA	1e0	1	0	0	0	0
M10653_2.00:HOXA13:HOXB13:HOXC13:HOXD13	ATAAAA	1e0	1	86310	0.4819	92175.4	0.51
M10654_2.00:HOXA13:HOXB13:HOXC13:HOXD13	AAATAAAMC	1e0	1	46075	0.2573	48378.2	0.2677
M10655_2.00:ALX1:ALX3:ALX4:ARX:DRGX:EMX1:EMX2:EN1:EN2:ESX1:GBX1:GBX2:HESX1:ISX:LHX1:LHX2:LHX3:LHX4:LHX5:LHX6:LHX8:LHX9:LMX1A:LMX1B:MIXL1:MSX1:MSX2:NOBOX:NOTO:OTP:PHOX2A:PHOX2B:PROP1:PRRX1:PRRX2:RAX:RAX2:SEBOX:SHOX:SHOX2:UNCX:VAX1:VAX2:VSX1:VSX2:ZFHX2	WATTAD	1e0	1	129297	0.722	138582	0.7668
M10659_2.00:ALX1:ALX3:ALX4:ARX:DRGX:EMX1:EMX2:EN1:EN2:ESX1:GBX1:GBX2:GSX1:GSX2:HESX1:HOXA2:HOXA3:HOXB2:HOXB3:HOXD3:ISX:LHX1:LHX2:LHX3:LHX4:LHX5:LHX6:LHX8:LHX9:LMX1A:LMX1B:MIXL1:MNX1:MSX1:MSX2:NOBOX:NOTO:OTP:PDX1:PHOX2A:PHOX2B:PROP1:PRRX1:PRRX2:RAX:RAX2:SEBOX:SHOX:SHOX2:UNCX:VAX1:VAX2:VSX1:VSX2:ZFHX2	ATTAAW	1e0	1	71192	0.3975	76303.5	0.4222
M10661_2.00:CRX:DMBX1:DPRX:GSC:GSC2:OTX1:OTX2:PITX1:PITX2:PITX3:TPRX1	GGATTARAVNY	1e0	1	18028	0.1007	19907.4	0.1101
M10662_2.00:CRX:DMBX1:DPRX:GSC:GSC2:OTX1:OTX2:PITX1:PITX2:PITX3:TPRX1	GATTAVA	1e0	1	56748	0.3169	59541.8	0.3294
M10663_2.00:NKX3-1:NKX3-2	TAAGTG	1e0	1	102886	0.5745	109634	0.6066
M10670_2.00:CDX1:CDX2:CDX4	WTTTATKRH	1e0	1	65524	0.3659	70994.7	0.3928
M10671_2.00:CDX1:CDX2:CDX4	TTTATK	1e0	1	73639	0.4112	79236	0.4384
M10675_2.00:ALX1:ALX3:ALX4:ARX:BARX1:BARX2:BSX:DLX2:DLX3:DRGX:EMX1:EMX2:EN1:EN2:ESX1:EVX1:EVX2:GBX1:GBX2:GSX1:GSX2:HESX1:HOXA2:HOXA3:HOXB2:HOXB3:HOXD3:ISX:LBX1:LBX2:LHX1:LHX2:LHX3:LHX4:LHX5:LHX6:LHX8:LHX9:LMX1A:LMX1B:MEOX1:MIXL1:MNX1:MSX1:MSX2:NKX1-1:NKX1-2:NOBOX:NOTO:OTP:PDX1:PHOX2A:PHOX2B:PROP1:PRRX1:PRRX2:RAX:RAX2:SEBOX:SHOX:SHOX2:UNCX:VAX1:VAX2:VSX1:VSX2:ZFHX2	TAATHA	1e0	1	128824	0.7193	138047	0.7638
M10677_2.00:ALX1:ALX3:ALX4:ARX:BARHL1:BARHL2:BARX1:BARX2:BSX:DLX1:DLX2:DLX3:DLX4:DLX5:DLX6:DRGX:EMX1:EMX2:EN1:EN2:ESX1:EVX1:EVX2:GBX1:GBX2:GSX1:GSX2:HESX1:HMX1:HMX2:HMX3:HOXA1:HOXA2:HOXA3:HOXB1:HOXB2:HOXB3:HOXD1:HOXD3:ISX:LBX1:LBX2:LHX1:LHX2:LHX3:LHX4:LHX5:LHX9:MEOX1:MEOX2:MIXL1:MNX1:MSX1:MSX2:NANOG:NANOGP8:NKX1-1:NKX1-2:NOBOX:OTP:PDX1:PHOX2A:PHOX2B:PROP1:PRRX1:PRRX2:RAX:RAX2:SEBOX:SHOX:SHOX2:UNCX:VAX1:VAX2:VSX1:VSX2	TWWTTGGDGABW	1e0	1	21387	0.1194	22918.2	0.1268
M10678_2.00:ALX1:ALX3:ALX4:ARX:BARHL1:BARHL2:BARX1:BARX2:BSX:DLX1:DLX2:DLX3:DLX4:DLX5:DLX6:DRGX:EMX1:EMX2:EN1:EN2:ESX1:EVX1:EVX2:GBX1:GBX2:GSX1:GSX2:HESX1:HMX1:HMX2:HMX3:HOXA1:HOXA2:HOXA3:HOXB1:HOXB2:HOXB3:HOXD1:HOXD3:ISX:LBX1:LBX2:LHX1:LHX2:LHX3:LHX4:LHX5:LHX9:MEOX1:MEOX2:MIXL1:MNX1:MSX1:MSX2:NANOG:NANOGP8:NKX1-1:NKX1-2:NOBOX:OTP:PDX1:PHOX2A:PHOX2B:PROP1:PRRX1:PRRX2:RAX:RAX2:SEBOX:SHOX:SHOX2:UNCX:VAX1:VAX2:VSX1:VSX2	TAATTAA	1e0	1	67356	0.3761	71922.5	0.3979
M10683_2.00:NKX2-1:NKX2-2:NKX2-3:NKX2-4:NKX2-5:NKX2-6:NKX2-8	CACTTNA	1e0	1	60293	0.3367	62948.7	0.3483
M10688_2.00:HOXA10:HOXA11:HOXA6:HOXA9:HOXB6:HOXB8:HOXB9:HOXC10:HOXC11:HOXC12:HOXC6:HOXC8:HOXC9:HOXD10:HOXD11:HOXD12:HOXD8:HOXD9	TTTTATTM	1e0	1	57284	0.3199	61153.3	0.3384
M10689_2.00:HOXA13:HOXB13:HOXC13:HOXD13	WYTAATAAWAC	1e0	1	27185	0.1518	28823.6	0.1595
M10695_2.00:NKX2-1:NKX2-2:NKX2-3:NKX2-4:NKX2-5:NKX2-6:NKX2-8	CTTGAGD	1e0	1	114746	0.6407	123133	0.6813
M10698_2.00:SIX3:SIX6	BWBTAATBYYWY	1e0	1	36713	0.205	39391	0.2179
M10706_2.00:ALX1:ALX3:ALX4:ARX:BARHL1:BARHL2:BARX1:BARX2:BSX:DLX1:DLX2:DLX3:DLX4:DLX5:DLX6:DRGX:EMX1:EMX2:EN1:EN2:ESX1:EVX1:EVX2:GBX1:GBX2:GSX1:GSX2:HMX1:HMX2:HMX3:HOXA1:HOXA2:HOXA3:HOXA4:HOXA5:HOXA6:HOXA7:HOXB1:HOXB2:HOXB3:HOXB4:HOXB5:HOXB6:HOXB7:HOXB8:HOXC4:HOXC5:HOXC6:HOXD1:HOXD3:HOXD4:HOXD8:ISX:LHX3:LHX4:MEOX1:MEOX2:MIXL1:MNX1:MSX1:MSX2:NANOG:NANOGP8:NKX1-1:NKX1-2:NOBOX:NOTO:OTP:PDX1:PHOX2A:PHOX2B:PROP1:PRRX1:PRRX2:RAX:RAX2:SEBOX:SHOX:SHOX2:UNCX:VAX1:VAX2:VENTX:VSX1:VSX2	NSDYTAATKA	1e0	1	61745	0.3448	64243.9	0.3555
M10707_2.00:ALX1:ALX3:ALX4:ARX:BARHL1:BARHL2:BARX1:BARX2:BSX:DLX1:DLX2:DLX3:DLX4:DLX5:DLX6:DRGX:EMX1:EMX2:EN1:EN2:ESX1:EVX1:EVX2:GBX1:GBX2:GSX1:GSX2:HMX1:HMX2:HMX3:HOXA1:HOXA2:HOXA3:HOXA4:HOXA5:HOXA6:HOXA7:HOXB1:HOXB2:HOXB3:HOXB4:HOXB5:HOXB6:HOXB7:HOXB8:HOXC4:HOXC5:HOXC6:HOXD1:HOXD3:HOXD4:HOXD8:ISX:LHX3:LHX4:MEOX1:MEOX2:MIXL1:MNX1:MSX1:MSX2:NANOG:NANOGP8:NKX1-1:NKX1-2:NOBOX:NOTO:OTP:PDX1:PHOX2A:PHOX2B:PROP1:PRRX1:PRRX2:RAX:RAX2:SEBOX:SHOX:SHOX2:UNCX:VAX1:VAX2:VENTX:VSX1:VSX2	YTAATGD	1e0	1	70809	0.3954	74072.8	0.4098
M10708_2.00:ALX1:ALX3:ALX4:ARX:BARHL1:BARHL2:BARX1:BARX2:BSX:DLX1:DLX2:DLX3:DLX4:DLX5:DLX6:DRGX:EMX1:EMX2:EN1:EN2:ESX1:EVX1:EVX2:GBX1:GBX2:GSX1:GSX2:HMX1:HMX2:HMX3:HOXA1:HOXA2:HOXA3:HOXA4:HOXA5:HOXA6:HOXA7:HOXB1:HOXB2:HOXB3:HOXB4:HOXB5:HOXB6:HOXB7:HOXB8:HOXC4:HOXC5:HOXC6:HOXD1:HOXD3:HOXD4:HOXD8:ISX:LHX3:LHX4:MEOX1:MEOX2:MIXL1:MNX1:MSX1:MSX2:NANOG:NANOGP8:NKX1-1:NKX1-2:NOBOX:NOTO:OTP:PDX1:PHOX2A:PHOX2B:PROP1:PRRX1:PRRX2:RAX:RAX2:SEBOX:SHOX:SHOX2:UNCX:VAX1:VAX2:VENTX:VSX1:VSX2	CATTAR	1e0	1	86643	0.4838	92517	0.5119
M10711_2.00:NKX6-1:NKX6-2:NKX6-3	RWADTAAWTANN	1e0	1	34673	0.1936	36993.1	0.2047
M10714_2.00:ALX1:ALX3:ALX4:ARX:BARX1:BARX2:BSX:DLX1:DLX2:DLX3:DLX4:DLX5:DLX6:DRGX:EMX1:EMX2:EN1:EN2:ESX1:EVX1:EVX2:GBX1:GBX2:GSX1:GSX2:HESX1:HMX1:HMX3:HOXA1:HOXA2:HOXA3:HOXA4:HOXA5:HOXB1:HOXB2:HOXB3:HOXB4:HOXB5:HOXC4:HOXC5:HOXD1:HOXD3:HOXD4:ISX:LHX2:LHX3:LHX4:LHX6:LHX8:LHX9:LMX1A:LMX1B:MEOX1:MIXL1:MNX1:MSX1:MSX2:NKX1-1:NKX1-2:NOBOX:NOTO:OTP:PDX1:PHOX2A:PHOX2B:PROP1:PRRX1:PRRX2:RAX:RAX2:SEBOX:SHOX:SHOX2:UNCX:VAX1:VAX2:VENTX:VSX1:VSX2:ZFHX2	GTARTKG	1e0	1	119714	0.6685	126775	0.7014
M10720_2.00:CRX:DMBX1:DPRX:GSC:GSC2:OTX1:OTX2:PITX1:PITX2:PITX3:TPRX1	TDTAATCCCAR	1e0	1	15391	0.0859	16921.3	0.0936
M10721_2.00:CRX:DMBX1:DPRX:GSC:GSC2:OTX1:OTX2:PITX1:PITX2:PITX3:TPRX1	WGTAAWCCCA	1e0	1	24855	0.1388	26389.4	0.146
M10722_2.00:CRX:DMBX1:DPRX:GSC:GSC2:OTX1:OTX2:PITX1:PITX2:PITX3:TPRX1	TGTAATCCCA	1e0	1	20710	0.1156	22883	0.1266
M10723_2.00:CDX1:CDX2:CDX4	KYCATAAATRN	1e0	1	30809	0.172	32769.2	0.1813
M10724_2.00:CDX1:CDX2:CDX4	TTTATD	1e0	1	103177	0.5761	111126	0.6148
M10726_2.00:CDX1:CDX2:CDX4	WDDNWWTTTATRRH	1e0	1	31205	0.1742	33829.7	0.1872
M10727_2.00:CRX:DMBX1:DPRX:GSC:GSC2:OTX1:OTX2:PITX1:PITX2:PITX3:TPRX1	YTAATCCC	1e0	1	32786	0.1831	34894.9	0.1931
M10729_2.00:DBX2:NKX3-1:NKX3-2	TTTKTTTTTAAY	1e0	1	23888	0.1334	27317.6	0.1511
M10737_2.00:ALX1:ALX3:ALX4:ARX:BARX1:BARX2:BSX:DLX1:DLX2:DLX3:DLX4:DLX5:DLX6:DRGX:EMX1:EMX2:EN1:EN2:ESX1:EVX1:EVX2:GBX1:GBX2:GSX1:GSX2:HESX1:HOXA1:HOXA2:HOXA3:HOXB1:HOXB2:HOXB3:HOXD3:ISX:LBX1:LBX2:LHX1:LHX2:LHX3:LHX4:LHX5:LHX6:LHX8:LHX9:LMX1A:LMX1B:MEOX1:MIXL1:MNX1:MSX1:MSX2:NKX1-1:NKX1-2:NOBOX:NOTO:OTP:PDX1:PHOX2A:PHOX2B:PROP1:PRRX1:PRRX2:RAX:RAX2:SEBOX:SHOX:SHOX2:UNCX:VAX1:VAX2:VSX1:VSX2:ZFHX2:ZFHX3	WDCTWATT	1e0	1	73019	0.4077	77900.7	0.431
M10755_2.00:BARX1:BARX2:BSX:EMX1:EMX2:EN1:EN2:EVX1:EVX2:GBX1:GBX2:GSX1:GSX2:HMX1:HMX2:HMX3:HOXA1:HOXA2:HOXA3:HOXA4:HOXA5:HOXA6:HOXA7:HOXB1:HOXB2:HOXB3:HOXB4:HOXB5:HOXB6:HOXB7:HOXB8:HOXC4:HOXC5:HOXC6:HOXD1:HOXD3:HOXD4:HOXD8:ISX:MEOX1:MEOX2:MNX1:NKX1-1:NKX1-2:NOTO:OTP:PDX1:TLX2:VAX1:VAX2:VENTX	ATAATTRG	1e0	1	57458	0.3208	60126.1	0.3327
M10760_2.00:HMBOX1:HNF1A:HNF1B	GGGGTCAG	1e0	1	28884	0.1613	31194.1	0.1726
M10761_2.00:CDX1:CDX2:CDX4:NKX2-6	ATTTATG	1e0	1	107265	0.599	114491	0.6335
M10762_2.00:CDX1:CDX2:CDX4:NKX2-6	AWTWATR	1e0	1	134781	0.7526	145134	0.803
M10763_2.00:HOXA10:HOXA11:HOXA6:HOXA9:HOXB6:HOXB8:HOXB9:HOXC10:HOXC11:HOXC12:HOXC6:HOXC8:HOXC9:HOXD10:HOXD11:HOXD12:HOXD8:HOXD9	AKTTTATG	1e0	1	70205	0.392	75994.5	0.4205
M10768_2.00:BARX1:BARX2:BSX:DLX1:DLX2:DLX3:DLX4:DLX5:DLX6:EN1:EN2:EVX1:EVX2:GBX1:GBX2:GSX1:GSX2:HOXA1:HOXA2:HOXA3:HOXA4:HOXA5:HOXB1:HOXB2:HOXB3:HOXB4:HOXB5:HOXC4:HOXC5:HOXD1:HOXD3:HOXD4:MEOX1:MEOX2:MNX1:MSX1:MSX2:NANOG:NANOGP8:NKX1-1:NKX1-2:PDX1:VAX1:VAX2:VENTX	HBTAATTBDA	1e0	1	78067	0.4359	85942.3	0.4755
M10778_2.00:HOXA10:HOXA5:HOXA6:HOXA7:HOXA9:HOXB4:HOXB5:HOXB6:HOXB7:HOXB8:HOXB9:HOXC10:HOXC5:HOXC6:HOXC8:HOXC9:HOXD10:HOXD8:HOXD9	GKAAATWWWW	1e0	1	79539	0.4441	86360.5	0.4778
M10781_2.00:ALX1:ALX3:ALX4:ARX:DRGX:EMX1:EMX2:EN1:EN2:ESX1:GBX1:GBX2:HESX1:ISX:LHX1:LHX2:LHX3:LHX4:LHX5:LHX6:LHX8:LHX9:LMX1A:LMX1B:MIXL1:MSX1:MSX2:NOBOX:NOTO:OTP:PDX1:PHOX2A:PHOX2B:PROP1:PRRX1:PRRX2:RAX:RAX2:SEBOX:SHOX:SHOX2:UNCX:VAX1:VAX2:VSX1:VSX2:ZFHX2	DGHATTDT	1e0	1	140233	0.783	150651	0.8335
M10783_2.00:CDX1:CDX2:CDX4:HOXA13:HOXC13	KCKTTTATGA	1e0	1	41776	0.2333	45007.6	0.249
M10784_2.00:BARX1:BARX2:BSX:EMX1:EMX2:EN1:EN2:EVX1:EVX2:GBX1:GBX2:GSX1:GSX2:HESX1:HMX1:HMX2:HMX3:HOXA1:HOXA2:HOXA3:HOXA4:HOXA5:HOXA6:HOXA7:HOXB1:HOXB2:HOXB3:HOXB4:HOXB5:HOXB6:HOXB7:HOXB8:HOXC4:HOXC5:HOXC6:HOXD1:HOXD3:HOXD4:HOXD8:ISX:MEOX1:MEOX2:MNX1:NKX1-1:NKX1-2:NOTO:OTP:PDX1:TLX1:TLX3:VAX1:VAX2:VENTX	NNNNNRATTAMTNNNN	1e0	1	51719	0.2888	55299.9	0.306
M10800_2.00:ISL1:ISL2:NOTO:SHOX:SHOX2:VSX1	ATAATGG	1e0	1	68847	0.3844	72072.9	0.3988
M10809_2.00:PAX2	VHBAAACHC	1e0	1	132036	0.7373	141252	0.7815
M10813_2.00:PAX4	VAYHYCCACCCB	1e0	1	15630	0.0873	16845	0.0932
M10818_2.00:PAX3:PAX7	AAATTRY	1e0	1	86805	0.4847	91743.2	0.5076
M10825_2.00:POU4F3	CTAATTW	1e0	1	104214	0.5819	111547	0.6172
M10846_2.00:POU3F2	TWAAYAAA	1e0	1	109832	0.6133	120765	0.6682
M10847_2.00:POU3F1	HNAYAAWW	1e0	1	143384	0.8006	153313	0.8483
M10850_2.00:POU3F3	HAATGCW	1e0	1	131054	0.7318	137835	0.7626
M10862_2.00:HSF1:HSF2:HSF4	CTGCMRG	1e0	1	115618	0.6456	121734	0.6735
M10869_2.00:HSF1:HSF2	AGAAA	1e0	1	157168	0.8776	164704	0.9113
M10882_2.00:IRF1:IRF2	TTCACTT	1e0	1	63585	0.3551	66731.7	0.3692
M10887_2.00:IRF4:IRF8	MVNRAAANGAAA	1e0	1	44766	0.25	48239.2	0.2669
M10891_2.00:IRF4:IRF8	AGTTTCA	1e0	1	68206	0.3809	72704.2	0.4023
M10940_2.00:BORCS8-MEF2B:MEF2A:MEF2B:MEF2C:MEF2D	KYTAAAAATA	1e0	1	32130	0.1794	35170.1	0.1946
M10946_2.00:BORCS8-MEF2B:MEF2A:MEF2B:MEF2C:MEF2D	TATTTWT	1e0	1	80250	0.4481	88692	0.4907
M10957_2.00:BORCS8-MEF2B:MEF2A:MEF2B:MEF2C:MEF2D	WAAATAG	1e0	1	65369	0.365	70707.2	0.3912
M10961_2.00:MEF2A	GGGGGTGCCCSGCTGTTCCGC	1e0	1	0	0	0	0
M10963_2.00:MEF2A	GGGGGGTCCCBCCCGCCCGCC	1e0	1	0	0	0	0
M10967_2.00:MEF2A	GTGGTTGTCCSGCTTCCTGGC	1e0	1	0	0	0	0
M10975_2.00:MEF2A	GGTTGKTCCCSGCCGCGSCCC	1e0	1	0	0	0	0
M10976_2.00:MEF2A	TGTGGTGTCCSGTCGCTTTCC	1e0	1	0	0	0	0
M10983_2.00:MEF2A	GGGGTGGTCCTGCCGCCGCCC	1e0	1	0	0	0	0
M10993_2.00:MEF2A	GGGGGGGCCCTTCCGCCGCCS	1e0	1	0	0	0	0
M10994_2.00:MEF2A	GGGGGGGTCCSCCTGCCYGGC	1e0	1	0	0	0	0
M10995_2.00:MEF2A	GGGTGTTCCCSCTCTCGCTCC	1e0	1	0	0	0	0
M11003_2.00:MEF2A	GGGGGGGCCCSCCCGCCSCTC	1e0	1	0	0	0	0
M11004_2.00:MEF2A	KGGGGGGCCCSCCCTCYCTCG	1e0	1	0	0	0	0
M11005_2.00:MEF2A	GGGGGGGCCCSGCCGCCYGTC	1e0	1	0	0	0	0
M11009_2.00:MEF2A	GGTGGGTTCCSGTCGCCCCCC	1e0	1	0	0	0	0
M11010_2.00:MEF2A	TTGTGTTCCTTGYGGGTGGGT	1e0	1	0	0	0	0
M11013_2.00:MEF2A	GGGGTTGCCCSGCCGCCCCCG	1e0	1	0	0	0	0
M11015_2.00:MEF2A	GGGGGGTCTCSGCCTCCTTCC	1e0	1	0	0	0	0
M11016_2.00:MEF2A	TGGTGGTCCCSGTCGTGCCCC	1e0	1	0	0	0	0
M11018_2.00:MEF2A	GKGGGTTCCCSGCCGGGGCGC	1e0	1	0	0	0	0
M11020_2.00:MEF2A	GGGGGTGCCCSGCCGCSCCYG	1e0	1	0	0	0	0
M11022_2.00:MEF2A	GTGTGGTCCCTGCTGCGCCCC	1e0	1	0	0	0	0
M11024_2.00:MEF2A	TGGGGGGCCCSCTCGTTCGCC	1e0	1	0	0	0	0
M11025_2.00:MEF2A	TGGTGGTCCCSCCCTCCCCCT	1e0	1	0	0	0	0
M11028_2.00:MEF2A	GGGGGGTCCCSKCCGGGCGCG	1e0	1	0	0	0.4	0
M11029_2.00:MEF2A	GGGGGTGCTCTGTCGTCCCGT	1e0	1	0	0	0	0
M11086_2.00:NR1H2:NR1H3:NR1H4:NR2C1:NR2C2:NR2F1:NR2F2:NR2F6:RARA:RARB:RARG:RORA:RORB:RORC:RXRA:RXRB:RXRG:VDR	AGGTCAY	1e0	1	54117	0.3022	56522.4	0.3127
M11088_2.00:NR1H2:NR1H3:NR1H4:NR2C1:NR2C2:NR2F1:NR2F2:NR2F6:RARA:RARB:RARG:RORA:RORB:RORC:RXRA:RXRB:RXRG:VDR	TGACCT	1e0	1	79790	0.4455	83162.7	0.4601
M11094_2.00:ESR1:ESR2:NR1D1:NR1D2:NR1H2:NR1H3:NR1H4:NR2C1:NR2C2:NR2F1:NR2F2:NR2F6:NR4A1:NR5A2:NR6A1:PPARA:PPARD:PPARG:RARA:RARB:RARG:RORA:RORB:RORC:RXRA:RXRB:RXRG	BTGACCY	1e0	1	62705	0.3501	67801.8	0.3751
M11113_2.00:HNF4A:HNF4G:NR2E1:NR2F1:NR2F2:NR2F6:NR6A1:RXRB:RXRG	AGKTCA	1e0	1	116889	0.6527	125753	0.6958
M11114_2.00:HNF4A:HNF4G:NR2E1:NR2F1:NR2F2:NR2F6:NR6A1:RXRB:RXRG	RGGBCA	1e0	1	159279	0.8894	167270	0.9255
M11117_2.00:NR1H4:NR1I2:NR1I3:VDR	DRGGTSA	1e0	1	108125	0.6038	116272	0.6433
M11121_2.00:AR:NR3C1:NR3C2:PGR	AGAACAD	1e0	1	89284	0.4986	91905.1	0.5085
M11122_2.00:AR:NR3C1:NR3C2:PGR	WNTGTTCT	1e0	1	88611	0.4948	92111.1	0.5096
M11139_2.00:NR1D2:NR2C1:NR2C2:NR2F1:NR2F2:NR2F6:NR4A1:PPARA:PPARD:PPARG:RARA:RARB:RARG:RORA:RORB:RORC:RXRA:RXRB:RXRG:THRA	AAGTAGGTCACNGTGACCTACTT	1e0	1	0	0	0	0
M11152_2.00:NR2C1:NR2F1:NR2F2:NR2F6:NR4A1:NR4A2:NR4A3:PPARD:RARG:RORA:RORB:RORC:RXRA:RXRB:RXRG	TGGCCTT	1e0	1	63879	0.3567	67504.3	0.3735
M11161_2.00:AR:NR3C1:NR3C2:PGR	TGTTCY	1e0	1	87879	0.4907	91219.4	0.5047
M11190_2.00:HNF4A:HNF4G:NR2E1	AAGTYAAA	1e0	1	84458	0.4716	89318.3	0.4942
M11197_2.00:TP53	GGACATGCCCGGGCATGTCY	1e0	1	0	0	0	0
M11207_2.00:PAX1:PAX2:PAX3:PAX5:PAX6:PAX7:PAX8:PAX9	CCGTTCCGCTCTAGATAT	1e0	1	0	0	0	0
M11208_2.00:PAX1:PAX2:PAX3:PAX5:PAX6:PAX7:PAX8:PAX9	BCSWRRSGCANBGWTGMRTAGCSGCHSB	1e0	1	0	0	0	0
M11209_2.00:PAX1:PAX2:PAX3:PAX5:PAX6:PAX7:PAX8:PAX9	RAMSWGATWYCTGAAGCGTGACSATASM	1e0	1	0	0	1.1	0
M11218_2.00:NFATC1:NFATC2:NFATC3:NFATC4	WGGAAAANN	1e0	1	78224	0.4368	81686.6	0.452
M11239_2.00:RELA	BCWGGGGANTT	1e0	1	42151	0.2354	44770.9	0.2477
M11266_2.00:DEAF1	CCGCCYTCGGGKRTTTCCGKARNNG	1e0	1	0	0	0	0
M11272_2.00:SMAD1:SMAD5	CAGACTGV	1e0	1	68640	0.3833	74768.7	0.4137
M11276_2.00:SMAD4	TGTCTGN	1e0	1	70364	0.3929	73219.9	0.4051
M11279_2.00:NFIA:NFIB:NFIC:NFIX	TTGGCWV	1e0	1	88694	0.4953	91839.5	0.5081
M11280_2.00:NFIA:NFIB:NFIC:NFIX	GCCAGANWH	1e0	1	72855	0.4068	76665.1	0.4242
M11282_2.00:NFIA:NFIB:NFIC:NFIX	TGCCAAR	1e0	1	95956	0.5358	100332	0.5551
M11284_2.00:SMAD1:SMAD3:SMAD9	CAGACAS	1e0	1	70414	0.3932	74156.5	0.4103
M11293_2.00:SMAD1:SMAD3:SMAD5:SMAD9	GMGACGVN	1e0	1	55720	0.3111	60556.7	0.3351
M11295_2.00:LEF1:TCF7:TCF7L1:TCF7L2	CTTTGW	1e0	1	95637	0.534	101020	0.5589
M11296_2.00:SOX1:SOX10:SOX11:SOX12:SOX13:SOX14:SOX15:SOX17:SOX18:SOX2:SOX21:SOX3:SOX30:SOX4:SOX5:SOX6:SOX7:SOX8:SOX9:SRY	ACAAWGVC	1e0	1	91640	0.5117	95349	0.5276
M11297_2.00:SOX1:SOX10:SOX11:SOX12:SOX13:SOX14:SOX15:SOX17:SOX18:SOX2:SOX21:SOX3:SOX30:SOX4:SOX5:SOX6:SOX7:SOX8:SOX9:SRY	NACAAWG	1e0	1	123994	0.6924	131071	0.7252
M11298_2.00:SOX1:SOX10:SOX11:SOX12:SOX13:SOX14:SOX15:SOX17:SOX18:SOX2:SOX21:SOX3:SOX30:SOX4:SOX5:SOX6:SOX7:SOX8:SOX9:SRY	CWTTGTV	1e0	1	98489	0.55	102941	0.5696
M11303_2.00:SOX1:SOX10:SOX11:SOX12:SOX13:SOX14:SOX15:SOX17:SOX18:SOX2:SOX21:SOX3:SOX30:SOX4:SOX5:SOX6:SOX7:SOX8:SOX9:SRY	AACAAA	1e0	1	87517	0.4887	91536	0.5065
M11310_2.00:SOX1:SOX10:SOX11:SOX12:SOX13:SOX14:SOX15:SOX17:SOX18:SOX2:SOX21:SOX3:SOX30:SOX4:SOX5:SOX6:SOX7:SOX8:SOX9:SRY	TTGTTTW	1e0	1	112672	0.6292	119665	0.6621
M11322_2.00:LEF1:TCF7:TCF7L1:TCF7L2	CTTTGA	1e0	1	118452	0.6614	125152	0.6925
M11324_2.00:SOX1:SOX10:SOX11:SOX12:SOX13:SOX14:SOX15:SOX17:SOX18:SOX2:SOX21:SOX3:SOX30:SOX4:SOX5:SOX6:SOX7:SOX8:SOX9:SRY	TTGTYY	1e0	1	119632	0.668	126423	0.6995
M11331_2.00:SOX1:SOX10:SOX11:SOX12:SOX13:SOX14:SOX15:SOX17:SOX18:SOX2:SOX21:SOX3:SOX30:SOX4:SOX5:SOX6:SOX7:SOX8:SOX9:SRY	AAACAAA	1e0	1	119216	0.6657	126794	0.7015
M11333_2.00:SOX1:SOX10:SOX11:SOX12:SOX13:SOX14:SOX15:SOX17:SOX18:SOX2:SOX21:SOX3:SOX30:SOX4:SOX5:SOX6:SOX7:SOX8:SOX9:SRY	TTGTTT	1e0	1	100254	0.5598	105164	0.5819
M11335_2.00:SOX1:SOX10:SOX11:SOX12:SOX13:SOX14:SOX15:SOX17:SOX18:SOX2:SOX21:SOX3:SOX30:SOX4:SOX5:SOX6:SOX7:SOX8:SOX9:SRY	CAAWGBB	1e0	1	91297	0.5098	95167.9	0.5266
M11350_2.00:STAT1	VWTTTCCN	1e0	1	122720	0.6853	128305	0.7099
M11357_2.00:STAT5A	HAWTTCCN	1e0	1	133182	0.7437	140643	0.7782
M11358_2.00:STAT5A	VWYTTCTN	1e0	1	164287	0.9174	169032	0.9352
M11361_2.00:STAT4	GATTTCYW	1e0	1	129327	0.7222	136936	0.7577
M11364_2.00:STAT6	TAWTTCCD	1e0	1	109557	0.6118	114920	0.6358
M11365_2.00:STAT6	GMYTTCCY	1e0	1	135333	0.7557	139634	0.7726
M11368_2.00:STAT3	NVVTTCCS	1e0	1	136492	0.7622	141473	0.7828
M11380_2.00:TBX15:TBX18:TBX20:TBX22	AGGTGTGAAATTCGCACCT	1e0	1	0	0	0	0
M11384_2.00:T:TBX19	MKHSTSACACCTAGGTGTGAAATT	1e0	1	0	0	0	0
M11390_2.00:TBP:TBPL2	TATAAATW	1e0	1	42017	0.2346	45110.4	0.2496
M11392_2.00:TBP:TBPL2	TTTATAC	1e0	1	81867	0.4571	87889.4	0.4863
M11393_2.00:TBP:TBPL2	THTTTATAT	1e0	1	39941	0.223	42659.4	0.236
M11401_2.00:TEAD3:TEAD4	AAAAATAT	1e0	1	55935	0.3123	59900.3	0.3314
M11403_2.00:TEAD2:TEAD3:TEAD4	CCCCGCCCCCV	1e0	1	10592	0.0591	11958.4	0.0662
M11408_2.00:TEAD1:TEAD3:TEAD4	GGAATG	1e0	1	77313	0.4317	81225.5	0.4494
M11410_2.00:TEAD4	CATTYCW	1e0	1	125593	0.7013	133731	0.7399
M11412_2.00:THAP1	CCGCCATCTTGGWTVMGGGCARRD	1e0	1	0	0	5.5	0
M11421_2.00:LTF	GGCACTTGC	1e0	1	21690	0.1211	23220.4	0.1285
M11430_2.00:GTF2B	YTTTCTGMSA	1e0	1	52165	0.2913	54472.8	0.3014
M11436_2.00:PURA	GGGVCAGDG	1e0	1	68387	0.3819	74061	0.4098
M11438_2.00:NFE4	GTGAGGS	1e0	1	89954	0.5023	95844.1	0.5303

### Sheet: Neutrophil specific
Motif Name	Consensus	P-value	q-value (Benjamini)	# of Target Sequences with Motif	% of Target Sequences with Motif	# of Background Sequences with Motif	% of Background Sequences with Motif
M05840_2.00:CEBPA:CEBPB:CEBPE	ATTGCGCAATM	1e-2961	0	8303	0.0374	1687	0.0075
M04227_2.00:CEBPA:CEBPB:CEBPE	BRTTRCGCAAYV	1e-2915	0	9480	0.0427	2227.2	0.0099
M04381_2.00:CEBPD	NRTTRCGCAAYN	1e-2858	0	9855	0.0444	2441.9	0.0108
M04304_2.00:CEBPG	NRTTACGCAAYN	1e-2795	0	9682	0.0436	2407.2	0.0107
M02859_2.00:CEBPD	ATTRCGCAAY	1e-2770	0	10106	0.0456	2628.6	0.0117
M02841_2.00:CEBPG	ATTRCGCAAT	1e-2760	0	7591	0.0342	1510.3	0.0067
M04332_2.00:CEBPA:CEBPB:CEBPE	NRTTRCGCAAYN	1e-2696	0	8183	0.0369	1798.4	0.008
M02852_2.00:CEBPA:CEBPB:CEBPE	ATTRCGCAAT	1e-2612	0	10632	0.0479	3023.1	0.0134
M02867_2.00:CEBPA:CEBPB:CEBPE	ATTRCGCAAT	1e-2601	0	9412	0.0424	2428.4	0.0108
M02851_2.00:CEBPA:CEBPB:CEBPE	ATTRCGCAAY	1e-2498	0	10896	0.0491	3266.9	0.0145
M09996_2.00:CEBPA:CEBPB:CEBPE	ATTGCGYAAT	1e-2446	0	9669	0.0436	2682.4	0.0119
M04228_2.00:CEBPA:CEBPB:CEBPE	NRTTRCGCAAYV	1e-2439	0	6453	0.0291	1230.2	0.0055
M10025_2.00:CEBPA:CEBPB:CEBPE	ATTGCGTAAT	1e-2412	0	9492	0.0428	2623.2	0.0117
M04028_2.00:CEBPG	BRTTRCGCAAYV	1e-2372	0	10456	0.0471	3156.6	0.014
M04331_2.00:CEBPA:CEBPB:CEBPE	BRTTRCGCAAYN	1e-2359	0	11255	0.0507	3599.2	0.016
M02824_2.00:CEBPA:CEBPB:CEBPE	ATTRCGCAAY	1e-2351	0	11539	0.052	3764.2	0.0167
M04303_2.00:CEBPG	BRTTACGCAAYN	1e-2310	0	11234	0.0506	3639.5	0.0162
M04305_2.00:CEBPG	SRTTACGCAACG	1e-1969	0	8079	0.0364	2302.5	0.0102
M04380_2.00:CEBPD	NRTTRCGCAAYN	1e-1877	0	12639	0.057	5010.6	0.0223
M04306_2.00:CEBPG	CRTTACGCAAYV	1e-1863	0	9207	0.0415	3006.5	0.0134
M07832_2.00:CEBPA:CEBPB:CEBPE	KRTTRYGCAAYMNB	1e-1784	0	14223	0.0641	6168.2	0.0274
M02840_2.00:CEBPG	ATTGCGCAAY	1e-1727	0	4451	0.0201	822.5	0.0037
M00996_2.00:CEBPG	NTTRCGCAATN	1e-1658	0	5892	0.0266	1488.5	0.0066
M00990_2.00:CEBPD	TTRCGCAA	1e-1461	0	13904	0.0627	6543.8	0.0291
M07831_2.00:CEBPA:CEBPB:CEBPE	RTTGTGCAATM	1e-1443	0	17241	0.0777	8935.7	0.0397
M00998_2.00:CEBPA:CEBPB:CEBPE	NTTRCGCAA	1e-1420	0	6666	0.03	2093.4	0.0093
M04045_2.00:CEBPA:CEBPB:CEBPE	NVTTRCGCAAYV	1e-1418	0	14672	0.0661	7160.3	0.0318
M00989_2.00:CEBPD	NTTRCGCAA	1e-1418	0	7028	0.0317	2292.9	0.0102
M07830_2.00:CEBPA:CEBPB:CEBPE	NDKRTTGTGCAATM	1e-1370	0	13612	0.0614	6523.5	0.029
M00993_2.00:CEBPA:CEBPB:CEBPE	NTTGCGCAA	1e-1341	0	5470	0.0247	1545.9	0.0069
M08804_2.00:CEBPA:CEBPB:CEBPE	DRTTGTGCAATM	1e-1319	0	17483	0.0788	9414.5	0.0418
M10034_2.00:CEBPD	ATTGCGTAAY	1e-1248	0	19072	0.086	10797.7	0.048
M00997_2.00:CEBPG	NTTACGCAA	1e-1076	0	19208	0.0866	11412.6	0.0507
M04009_2.00:CEBPA:CEBPB:CEBPE	BRTTRCGCAAYV	1e-1043	0	16685	0.0752	9561.8	0.0425
M00994_2.00:CEBPA:CEBPB:CEBPE	TTDCGCAA	1e-1039	0	18103	0.0816	10666.4	0.0474
M08841_2.00:CEBPA:CEBPB:CEBPE	KRTTGTGCAAT	1e-1027	0	20677	0.0932	12730.5	0.0565
M08812_2.00:CEBPD	GGTTGTGCAAT	1e-1009	0	18913	0.0852	11395.7	0.0506
M05900_2.00:HMGA1:HMGA2	RTTGCGCAAT	1e-1008	0	12592	0.0568	6602.9	0.0293
M09994_2.00:CEBPA:CEBPB:CEBPE	DKVTTGCRCAAYTN	1e-973	0	18231	0.0822	10975.4	0.0487
M02634_2.00:CEBPA:CEBPB:CEBPE	TTDCGCAATN	1e-936	0	21019	0.0947	13325.6	0.0592
M08813_2.00:CEBPA:CEBPB:CEBPE	DRTTGTGCAATV	1e-808	0	17655	0.0796	11079.4	0.0492
M09498_2.00:CEBPA:CEBPB:CEBPE	GTTGCGCAAT	1e-721	0	6731	0.0303	3114.2	0.0138
M08830_2.00:CEBPA:CEBPB:CEBPE	DRTTGTGCAAT	1e-674	0	24150	0.1089	17046.4	0.0757
M02635_2.00:CEBPA:CEBPB:CEBPE	TTDCGCAATN	1e-667	0	27556	0.1242	20024.3	0.0889
M08783_2.00:CEBPA:CEBPB:CEBPE	RAGATTKCGCAA	1e-653	0	12675	0.0571	7667.7	0.0341
M08836_2.00:CEBPA:CEBPB:CEBPE	RAGATTKCGCAA	1e-653	0	12675	0.0571	7667.7	0.0341
M01818_2.00:CEBPA:CEBPB:CEBPE	RTTRCGCAAY	1e-598	0	30796	0.1388	23276.7	0.1034
M00808_2.00:MYPOP	NTTTGCGCCA	1e-558	0	5211	0.0235	2406.6	0.0107
M09995_2.00:CEBPA:CEBPB:CEBPE	ATTGCGCAA	1e-502	0	11925	0.0537	7610.4	0.0338
M09927_2.00:CEBPA:CEBPB:CEBPE	ATTRCGYAAT	1e-478	0	28887	0.1302	22335.7	0.0992
M04016_2.00:HLF:TEF	RTKACGTAAB	1e-473	0	16494	0.0743	11515.7	0.0511
M00999_2.00:CEBPA:CEBPB:CEBPE	RTTDCGCAAT	1e-458	0	37849	0.1706	30647.8	0.1361
M02729_2.00:CEBPA:CEBPB:CEBPE	ATTRCGYAAT	1e-455	0	30023	0.1353	23519.4	0.1045
M08780_2.00:CEBPD	RRTTRBGCAAT	1e-410	0	36894	0.1663	30155.6	0.1339
M02636_2.00:CEBPA:CEBPB:CEBPE	RTKDCGCAAT	1e-385	0	40044	0.1805	33300.9	0.1479
M10029_2.00:CEBPA:CEBPB:CEBPE	WNATTGCDTAADDN	1e-349	0	20928	0.0943	16086.7	0.0714
M08076_2.00:CEBPA:CEBPB:CEBPE	DRTTGTGCAAT	1e-348	0	14645	0.066	10585.4	0.047
M10022_2.00:CEBPD	MATTGCGTMAYY	1e-342	0	18672	0.0842	14134.1	0.0628
M08815_2.00:HLF:TEF	GTTATGYAACH	1e-336	0	10255	0.0462	6930.6	0.0308
M09984_2.00:HLF:TEF	GTTACGTAAT	1e-316	0	5862	0.0264	3480.1	0.0155
M01811_2.00:CEBPA:CEBPB:CEBPE	RTTDCGHAAY	1e-306	0	38737	0.1746	32832.4	0.1458
M01815_2.00:CEBPA:CEBPB:CEBPE	TTWCGCAA	1e-289	0	44005	0.1983	37994.8	0.1688
M04034_2.00:NFIL3	ATKACGTAAT	1e-262	0	10547	0.0475	7543.8	0.0335
M04246_2.00:HLF:TEF	CGTTACGTAACV	1e-254	0	5452	0.0246	3369.3	0.015
M08785_2.00:DBP	RTTATGYAABM	1e-240	0	19685	0.0887	15777.9	0.0701
M08844_2.00:DBP	RTTATGYAABM	1e-240	0	19685	0.0887	15777.9	0.0701
M09937_2.00:HLF:TEF	GTTACGTAAT	1e-201	0	8897	0.0401	6469	0.0287
M02281_2.00:NAIF1	BDRCGTARN	1e-193	0	26269	0.1184	22298.8	0.099
M08842_2.00:NFIL3	DRTTATGTAAY	1e-187	0	16627	0.0749	13441.6	0.0597
M02834_2.00:ATF4	GGATGAYGCAATA	1e-171	0	1524	0.0069	688.6	0.0031
M08786_2.00:HLF:TEF	GATTRYGTAACMS	1e-167	0	3778	0.017	2368.1	0.0105
M02848_2.00:NFIL3	NATTACRTAAYM	1e-166	0	9403	0.0424	7123.1	0.0316
M09969_2.00:CEBPG	SRTTRSGMAATS	1e-165	0	39869	0.1797	35581.4	0.158
M08106_2.00:E2F1:E2F2:E2F3:E2F4:E2F5:E2F6	TGGCGCCAWR	1e-160	0	5799	0.0261	4051	0.018
M09929_2.00:CEBPA:CEBPB:CEBPE	HAARATTKCNWAAC	1e-132	0	16559	0.0746	13891	0.0617
M10024_2.00:CEBPA:CEBPB:CEBPE	HNATTGCNHAANCW	1e-132	0	30622	0.138	27177.7	0.1207
M02865_2.00:ATF4	AGGATGATGCAATM	1e-118	0	476	0.0021	133.7	0.0006
M09935_2.00:DBP	TTRCATAATH	1e-104	0	36756	0.1657	33543.9	0.149
M10026_2.00:CEBPA:CEBPB:CEBPE	NNNNATTGCHHAAB	1e-101	0	57301	0.2583	53744	0.2387
M01789_2.00:CEBPD	TTDCGCAAT	1e-97	0	66074	0.2978	62530.9	0.2777
M00824_2.00:GMEB1:GMEB2	YKACGYAN	1e-94	0	39504	0.1781	36397.2	0.1617
M10020_2.00:CEBPD	TTKNGCAATV	1e-93	0	77047	0.3473	73565	0.3267
M00155_2.00:ELF5:SPI1:SPIB:SPIC	WDRVGGAAST	1e-83	0	102972	0.4641	99871.9	0.4436
M04013_2.00:DBP	RTKACGTAAY	1e-79	0	6430	0.029	5116.9	0.0227
M08320_2.00:IKZF1:IKZF2:IKZF3	TTCCCNKSC	1e-77	0	73902	0.3331	70840.9	0.3146
M09928_2.00:CEBPA:CEBPB:CEBPE	ATTDCVWMAB	1e-75	0	77596	0.3497	74572.5	0.3312
M00761_2.00:CEBPA:CEBPB:CEBPE	RTKDYGCAAY	1e-74	0	65148	0.2936	62175.2	0.2761
M03471_2.00:GMEB1:GMEB2	TTACGTAM	1e-72	0	9231	0.0416	7746.6	0.0344
M00190_2.00:GMEB1:GMEB2	YKACGYANN	1e-70	0	43321	0.1953	40659.9	0.1806
M04236_2.00:DBP	NRTTATGTAAYN	1e-69	0	6103	0.0275	4913.4	0.0218
M09993_2.00:CEBPA:CEBPB:CEBPE	RDRTTDTGMAATVK	1e-67	0	29238	0.1318	26940	0.1197
M10509_2.00:ELF1:ELF2:ELF4:ELK1:ELK3:ELK4:ERF:ERG:ETS1:ETS2:ETV1:ETV2:ETV3:ETV3L:ETV4:ETV5:FEV:FLI1:GABPA	MGVSRGGAAG	1e-65	0	72490	0.3267	69758.9	0.3098
M03645_2.00:HLF	RTTACGTAAY	1e-65	0	4337	0.0195	3363.1	0.0149
M10027_2.00:CEBPA:CEBPB:CEBPE	NNVTTDDGCAAWN	1e-64	0	72435	0.3265	69737.5	0.3097
M04235_2.00:DBP	BRTTACGTAACV	1e-55	0	3812	0.0172	2971.7	0.0132
M02633_2.00:CEBPA:CEBPB:CEBPE	RTTRYGYAAY	1e-53	0	62166	0.2802	59805.2	0.2656
M10477_2.00:ELF5:SPI1:SPIB:SPIC	AGGAAG	1e-52	0	141263	0.6367	139822	0.621
M04801_2.00:ELF1:ELF2:ELF4:ELK1:ELK3:ELK4:ERF:ERG:ETS1:ETS2:ETV1:ETV2:ETV3:ETV3L:ETV4:ETV5:FEV:FLI1:GABPA	RCAGGAAGGAAGTG	1e-49	0	3257	0.0147	2521.9	0.0112
M10517_2.00:ELF1:ELF2:ELF4:ELK1:ELK3:ELK4:ERF:ERG:ETS1:ETS2:ETV1:ETV2:ETV3:ETV3L:ETV4:ETV5:FEV:FLI1:GABPA	AGGAAGT	1e-49	0	117266	0.5286	115454	0.5128
M04798_2.00:ELF1:ELF2:ELF4:ELK1:ELK3:ELK4:ERF:ERG:ETS1:ETS2:ETV1:ETV2:ETV3:ETV3L:ETV4:ETV5:FEV:FLI1:GABPA	ACAGGAAGGAAGTR	1e-49	0	2369	0.0107	1745.6	0.0078
M01475_2.00:ELF5:SPI1:SPIB:SPIC	ADGVGGAAGT	1e-49	0	74050	0.3338	71823.3	0.319
M09964_2.00:ATF4	SMTTACRTCABC	1e-47	0	6994	0.0315	5945.3	0.0264
M01816_2.00:JUN:JUNB:JUND	ATGACGYAW	1e-47	0	29753	0.1341	27887	0.1239
M02282_2.00:NAIF1	NTTRCGTAA	1e-46	0	12774	0.0576	11420	0.0507
M01260_2.00:NAIF1	NNTTGCGTAA	1e-46	0	10031	0.0452	8815.4	0.0392
M09492_2.00:DDIT3	ATGATGCAAT	1e-45	0	6522	0.0294	5531.2	0.0246
M00762_2.00:DBP	NRTTAYGTAA	1e-45	0	45796	0.2064	43774.9	0.1944
M08833_2.00:ATF4	RGATGATGCAAT	1e-45	0	3223	0.0145	2525.4	0.0112
M10496_2.00:ELF1:ELF2:ELF4:ELK1:ELK3:ELK4:ERF:ERG:ETS1:ETS2:ETV1:ETV2:ETV3:ETV3L:ETV4:ETV5:FEV:FLI1:GABPA	AGGAAGT	1e-44	0	89349	0.4027	87380	0.3881
M08796_2.00:ATF4	RGATGATGCAAT	1e-44	0	3223	0.0145	2528.2	0.0112
M04794_2.00:ELF1:ELF2:ELF4:ELK1:ELK3:ELK4:ERF:ERG:ETS1:ETS2:ETV1:ETV2:ETV3:ETV3L:ETV4:ETV5:FEV:FLI1:GABPA	ACAGGAAGGAAGTR	1e-43	0	2417	0.0109	1828.2	0.0081
M08840_2.00:CEBPG	RGMTGATGCAAT	1e-41	0	4134	0.0186	3374.8	0.015
M08798_2.00:CEBPG	RKMTGATGCAAT	1e-41	0	4779	0.0215	3972.2	0.0176
M08111_2.00:ELF1:ELF2:ELF4:ELK1:ELK3:ELK4:ERF:ERG:ETS1:ETS2:ETV1:ETV2:ETV3:ETV3L:ETV4:ETV5:FEV:FLI1:GABPA	GGAAGGAAGGAAGGAAGG	1e-39	0	908	0.0041	576.7	0.0026
M10473_2.00:ELF5:SPI1:SPIB:SPIC	AGAGGAAG	1e-38	0	61621	0.2777	59771.1	0.2655
M04326_2.00:HLF:TEF	NRTTACRTAACV	1e-36	0	3362	0.0152	2718.6	0.0121
M10502_2.00:ELF1:ELF2:ELF4:ELK1:ELK3:ELK4:ERF:ERG:ETS1:ETS2:ETV1:ETV2:ETV3:ETV3L:ETV4:ETV5:FEV:FLI1:GABPA	MGGAAGT	1e-36	0	87364	0.3938	85698.2	0.3806
M08822_2.00:DDIT3	MTGATGMAAT	1e-35	0	10899	0.0491	9817.6	0.0436
M01806_2.00:ATF1:CREB1:CREM	RTGACGTVN	1e-35	0	20440	0.0921	19064.1	0.0847
M04245_2.00:HLF:TEF	BGTTACGTAACV	1e-34	0	2786	0.0126	2217.2	0.0098
M09055_2.00:ELF1:ELF2:ELF4:ELK1:ELK3:ELK4:ERF:ERG:ETS1:ETS2:ETV1:ETV2:ETV3:ETV3L:ETV4:ETV5:FEV:FLI1:GABPA	GRRGGMAGGAAGGRRGGR	1e-33	0	5381	0.0243	4612.7	0.0205
M02831_2.00:HLF:TEF	KRTTAYGTAABD	1e-32	0	6621	0.0298	5798.8	0.0258
M09058_2.00:ELF1:ELF2:ELF4:ELK1:ELK3:ELK4:ERF:ERG:ETS1:ETS2:ETV1:ETV2:ETV3:ETV3L:ETV4:ETV5:FEV:FLI1:GABPA	GRVRGGAARMRGA	1e-31	0	64012	0.2885	62444.1	0.2773
M09074_2.00:ELF1:ELF2:ELF4:ELK1:ELK3:ELK4:ERF:ERG:ETS1:ETS2:ETV1:ETV2:ETV3:ETV3L:ETV4:ETV5:FEV:FLI1:GABPA	GRVRGGAARMRGA	1e-31	0	64012	0.2885	62444.1	0.2773
M04325_2.00:HLF:TEF	NGTTACGTAACN	1e-29	0	1773	0.008	1355.7	0.006
M01804_2.00:ATF1:CREB1:CREM	RTGACGTA	1e-29	0	4986	0.0225	4299	0.0191
M03474_2.00:GMEB1:GMEB2	TTACGTAA	1e-29	0	3378	0.0152	2807	0.0125
M09073_2.00:ELF1:ELF2:ELF4:ELK1:ELK3:ELK4:ERF:ERG:ETS1:ETS2:ETV1:ETV2:ETV3:ETV3L:ETV4:ETV5:FEV:FLI1:GABPA	CAGGAAGT	1e-29	0	72804	0.3281	71369.1	0.317
M08232_2.00:ZNF200	ACTTCC	1e-28	0	71559	0.3225	70119.1	0.3114
M09062_2.00:ELF1:ELF2:ELF4:ELK1:ELK3:ELK4:ERF:ERG:ETS1:ETS2:ETV1:ETV2:ETV3:ETV3L:ETV4:ETV5:FEV:FLI1:GABPA	VRCAGGAAGKR	1e-28	0	57511	0.2592	56040.3	0.2489
M08947_2.00:ZNF502	GATTCCATTCSATTCCATTC	1e-28	0	85	0.0004	19.3	0.0001
M00759_2.00:ATF4	NNATTACGYAHNN	1e-27	0	12877	0.058	11873.8	0.0527
M09997_2.00:CEBPA:CEBPB:CEBPE	DATTGCMHAAB	1e-27	0	75160	0.3388	73820.6	0.3279
M02458_2.00:GMEB1:GMEB2	YBACGTAMN	1e-27	0	20012	0.0902	18855.2	0.0837
M04259_2.00:ATF1:CREB1:CREM	NGTGACGTA	1e-26	0	3284	0.0148	2747.3	0.0122
M01915_2.00:FBXL19:KDM2A:KDM2B	NNNNCGNNNN	1e-26	0	31064	0.14	29768.2	0.1322
M04709_2.00:ELF1:ELF2:ELF4:ELK1:ELK3:ELK4:ERF:ERG:ETS1:ETS2:ETV1:ETV2:ETV3:ETV3L:ETV4:ETV5:FEV:FLI1:GABPA	VRCMGGAAGTR	1e-26	0	41141	0.1854	39792.8	0.1767
M09987_2.00:ATF5	CYTCTYCCTTA	1e-25	0	11154	0.0503	10249	0.0455
M10500_2.00:EHF:ELF1:ELF2:ELF3:ELF4:ELF5:ETV6:ETV7:FEV	BTTCCTGC	1e-25	0	110224	0.4968	109358	0.4857
M08233_2.00:ZIC1:ZIC2:ZIC3:ZIC4	CYCCTGCTGDG	1e-24	0	15155	0.0683	14159.7	0.0629
M02678_2.00:SPI1:SPIB:SPIC	AGAGGAA	1e-24	0	99118	0.4468	98131.6	0.4358
M10359_2.00:ZIC1:ZIC2:ZIC3:ZIC4:ZIC5	CCCGCTGGG	1e-24	0	10471	0.0472	9612.2	0.0427
M10732_2.00:PBX3	CTGTCAVTC	1e-24	0	12797	0.0577	11872.9	0.0527
M03836_2.00:ALX1:ALX3:ALX4:ARX:BARHL1:BARHL2:BARX1:BARX2:BSX:DLX1:DLX2:DLX3:DLX4:DLX5:DLX6:DRGX:EMX1:EMX2:EN1:EN2:ESX1:EVX1:EVX2:GBX1:GBX2:GSX1:GSX2:HESX1:HMX1:HMX2:HMX3:HOXA1:HOXA2:HOXA3:HOXA4:HOXA5:HOXB1:HOXB2:HOXB3:HOXB4:HOXB5:HOXC4:HOXC5:HOXD1:HOXD3:HOXD4:ISX:LBX1:LBX2:LHX2:LHX3:LHX4:LHX9:MEOX1:MEOX2:MIXL1:MNX1:MSX1:MSX2:NANOG:NANOGP8:NKX1-1:NKX1-2:NOBOX:NOTO:OTP:PDX1:PHOX2A:PHOX2B:PROP1:PRRX1:PRRX2:RAX:RAX2:SEBOX:SHOX:SHOX2:UNCX:VAX1:VAX2:VENTX:VSX1:VSX2	SSTAATTGCN	1e-24	0	26696	0.1203	25531.9	0.1134
M01147_2.00:ATF2	NATGACGTMN	1e-23	0	20002	0.0902	18954.2	0.0842
M01823_2.00:ATF2:CREB5	TKACGTCATN	1e-23	0	12269	0.0553	11389.8	0.0506
M01819_2.00:NFIL3	KATTACGTMA	1e-22	0	25432	0.1146	24317.2	0.108
M09514_2.00:GFI1:GFI1B	MAATCACTGC	1e-22	0	11429	0.0515	10584	0.047
M09496_2.00:ATF4	MTGATGCAAT	1e-22	0	5178	0.0233	4573.3	0.0203
M09998_2.00:CEBPA:CEBPB:CEBPE	TTRTGCAATH	1e-22	0	80366	0.3622	79299.5	0.3522
M07745_2.00:ZNF480	HACWCATTCCYY	1e-21	0	29248	0.1318	28138.9	0.125
M05639_2.00:NR2C1:NR2F1:NR2F2:NR2F6:NR4A1:NR4A2:NR4A3:PPARD:RARG:RORA:RORB:RORC:RXRA:RXRB:RXRG	NAAAGGTCAH	1e-21	0	26046	0.1174	24973.5	0.1109
M03865_2.00:ALX1:ALX3:ALX4:ARX:BARX1:BARX2:BSX:DLX2:DLX3:DRGX:EMX1:EMX2:EN1:EN2:ESX1:EVX1:EVX2:GBX1:GBX2:GSX1:GSX2:HESX1:HOXA2:HOXA3:HOXB2:HOXB3:HOXD3:ISX:LBX1:LBX2:LHX1:LHX2:LHX3:LHX4:LHX5:LHX6:LHX8:LHX9:LMX1A:LMX1B:MEOX1:MIXL1:MNX1:MSX1:MSX2:NKX1-1:NKX1-2:NOBOX:NOTO:OTP:PDX1:PHOX2A:PHOX2B:PROP1:PRRX1:PRRX2:RAX:RAX2:SEBOX:SHOX:SHOX2:UNCX:VAX1:VAX2:VSX1:VSX2:ZFHX2	SSTAATTGCG	1e-20	0	18309	0.0825	17359.8	0.0771
M01480_2.00:ELF5:ETV7:SPI1:SPIB:SPIC	WDVVGGAAG	1e-20	0	152730	0.6884	152886	0.679
M05450_2.00:POU2F2	TTGCATAATTAG	1e-20	0	7146	0.0322	6484.5	0.0288
M08791_2.00:ATF1:CREB1:CREM	TGACGTCAYYN	1e-20	0	4368	0.0197	3837	0.017
M08824_2.00:ATF1:CREB1:CREM	TGACGTCAYYN	1e-20	0	4368	0.0197	3837	0.017
M02465_2.00:GMEB1:GMEB2	YKACGTAN	1e-20	0	32428	0.1462	31348.6	0.1392
M09874_2.00:NEUROD1:NEUROD2:NEUROD4:NEUROD6	BTSCWGCTGKSY	1e-20	0	26498	0.1194	25476.3	0.1132
M05448_2.00:POU2F2	NTGCATAATBAV	1e-19	0	11807	0.0532	11014.8	0.0489
M10486_2.00:EHF:ELF1:ELF2:ELF3:ELF4:ELF5:ELK1:ELK3:ELK4:ERF:ERG:ETS1:ETS2:ETV1:ETV2:ETV3:ETV3L:ETV4:ETV5:ETV6:ETV7:FEV:FLI1:GABPA:SPDEF	AGGAAG	1e-19	0	111325	0.5018	110777	0.492
M08347_2.00:ZNF543	GSSCTGGGCAGS	1e-19	0	9343	0.0421	8624.3	0.0383
M04046_2.00:TFAP2A:TFAP2B:TFAP2C:TFAP2D:TFAP2E	YGCCBNVGGCR	1e-19	0	18658	0.0841	17738.1	0.0788
M08852_2.00:ZNF582	GWTGMTTSCATTCVAHTCCATTCS	1e-19	0	73	0.0003	20.8	0.0001
M09952_2.00:ATF1:CREB1:CREM	GSTGACGTAABS	1e-19	0	1106	0.005	842.6	0.0037
M10506_2.00:ELF1:ELF2:ELF4:ELK1:ELK3:ELK4:ERF:ERG:ETS1:ETS2:ETV1:ETV2:ETV3:ETV3L:ETV4:ETV5:FEV:FLI1:GABPA	CTTCCK	1e-19	0	113518	0.5117	113022	0.502
M04263_2.00:ATF1:CREB1:CREM	BGTGACGTA	1e-19	0	10730	0.0484	9980.7	0.0443
M01808_2.00:ATF2:CREB5	NATGACGTMA	1e-19	0	16095	0.0725	15239.6	0.0677
M00124_2.00:ATF1:CREB1:CREM	NNTKACGNDD	1e-18	0	45778	0.2063	44738.5	0.1987
M02850_2.00:HLF:TEF	NRTTATGTAAYN	1e-18	0	7649	0.0345	7011.8	0.0311
M03088_2.00:CRX:DLX1:DLX2:DLX4:DLX5:EMX1:LHX2:LHX9:PITX1:PITX2:VAX1:VSX1	GYTAATTRGCH	1e-18	0	15754	0.071	14920.2	0.0663
M03798_2.00:ALX1:ALX3:ALX4:ARX:BARHL1:BARHL2:BARX1:BARX2:BSX:DLX1:DLX2:DLX3:DLX4:DLX5:DLX6:DRGX:EMX1:EMX2:EN1:EN2:ESX1:EVX1:EVX2:GBX1:GBX2:GSX1:GSX2:HESX1:HMX1:HMX3:HOXA1:HOXA2:HOXA3:HOXA4:HOXA5:HOXB1:HOXB2:HOXB3:HOXB4:HOXB5:HOXC4:HOXC5:HOXD1:HOXD3:HOXD4:ISX:MEOX1:MEOX2:MIXL1:MNX1:MSX1:MSX2:NKX1-1:NKX1-2:NOTO:OTP:PDX1:PHOX2A:PHOX2B:PROP1:PRRX1:PRRX2:RAX:RAX2:SEBOX:SHOX:SHOX2:TLX1:TLX2:TLX3:UNCX:VAX1:VAX2:VENTX:VSX1:VSX2	SSTAATTAGB	1e-18	0	20127	0.0907	19231.7	0.0854
M03193_2.00:ALX1:ALX3:ALX4:ARX:BARHL1:BARHL2:BARX1:BARX2:BSX:DLX1:DLX2:DLX3:DLX4:DLX5:DLX6:DRGX:EMX1:EMX2:EN1:EN2:ESX1:EVX1:EVX2:GBX1:GBX2:GSX1:GSX2:HESX1:HMX1:HMX2:HMX3:HOXA1:HOXA2:HOXA3:HOXA4:HOXA5:HOXB1:HOXB2:HOXB3:HOXB4:HOXB5:HOXC4:HOXC5:HOXD1:HOXD3:HOXD4:ISX:LBX1:LBX2:LHX2:LHX3:LHX4:LHX9:MEOX1:MEOX2:MIXL1:MNX1:MSX1:MSX2:NANOG:NANOGP8:NKX1-1:NKX1-2:NOBOX:NOTO:OTP:PDX1:PHOX2A:PHOX2B:PROP1:PRRX1:PRRX2:RAX:RAX2:SEBOX:SHOX:SHOX2:UNCX:VAX1:VAX2:VENTX:VSX1:VSX2	GCTAATTRGB	1e-18	0	20673	0.0932	19772.4	0.0878
M10713_2.00:ALX1:ALX3:ALX4:ARX:DRGX:EN1:EN2:ESX1:ISX:LHX2:LHX3:LHX4:LHX6:LHX8:LHX9:LMX1A:LMX1B:MIXL1:OTP:PHOX2A:PHOX2B:PROP1:PRRX1:PRRX2:RAX:RAX2:SEBOX:SHOX:SHOX2:UNCX:VSX1:VSX2:ZFHX2	TGATTG	1e-18	0	28509	0.1285	27548.4	0.1224
M03481_2.00:NFIA:NFIB:NFIC:NFIX	NKTGCCAANW	1e-17	0	30195	0.1361	29226.4	0.1298
M03770_2.00:HOXA10:HOXA5:HOXA6:HOXA7:HOXA9:HOXB4:HOXB5:HOXB6:HOXB7:HOXB8:HOXB9:HOXC10:HOXC5:HOXC6:HOXC8:HOXC9:HOXD10:HOXD8:HOXD9	VNTAATTACC	1e-17	0	22153	0.0999	21252.1	0.0944
M08038_2.00:RELA	YYCTTCCTCCCYCCBCYTCYCCWBYCCTSY	1e-17	0	1427	0.0064	1142.3	0.0051
M09164_2.00:PBX1:PBX2:PBX3:PBX4	TGABTGACAG	1e-17	0	13869	0.0625	13098.3	0.0582
M03646_2.00:HLF	GTTACGTAAC	1e-17	0	1375	0.0062	1096.3	0.0049
M09979_2.00:ATF3:JDP2	ATKRCGTCAGS	1e-17	0	17456	0.0787	16631	0.0739
M08182_2.00:MXI1	CCACGTGG	1e-17	0	6815	0.0307	6235.8	0.0277
M01203_2.00:CENPBD1	NTTACGTAR	1e-16	0	22443	0.1012	21572.9	0.0958
M10518_2.00:ELF1:ELF2:ELF4:ELK1:ELK3:ELK4:ERF:ERG:ETS1:ETS2:ETV1:ETV2:ETV3:ETV3L:ETV4:ETV5:FEV:FLI1:GABPA	ACWTCCT	1e-16	0	88559	0.3992	87898	0.3904
M09348_2.00:NFKB1:NFKB2	MTTTCCCT	1e-16	0	90667	0.4087	90034.3	0.3999
M10531_2.00:FOXN1:FOXN4	ARBGACGCTWT	1e-16	0	2689	0.0121	2311.5	0.0103
M09957_2.00:ATF1:CREB1:CREM	TBACGTCAC	1e-16	0	6707	0.0302	6146.3	0.0273
M08792_2.00:ATF1:CREB1:CREM	TGACGTCACYK	1e-16	0	4058	0.0183	3610.2	0.016
M08276_2.00:PRDM1	YYYTCACTTTCHCTT	1e-16	0	13073	0.0589	12356.5	0.0549
M01803_2.00:HLF:TEF	NRTTACGTVA	1e-15	0	48156	0.2171	47265.5	0.2099
M08370_2.00:ZNF250	CCTTGCAGB	1e-15	0	24591	0.1108	23742.9	0.1055
M05393_2.00:BARHL1:BARHL2:BSX:DLX2:EMX1:EMX2:EN1:EN2:GBX1:GBX2:GSX1:GSX2:HMX1:HMX2:HMX3:HOXA3:HOXA4:HOXA5:HOXB3:HOXB4:HOXB5:HOXC4:HOXC5:HOXD3:HOXD4:LBX2:MEOX1:MEOX2:MNX1:MSX1:MSX2:NANOG:NANOGP8:NKX1-1:NKX1-2:PDX1:TLX1:TLX2:TLX3:VAX1:VAX2:VENTX	GTTAAGTGS	1e-15	0	36892	0.1663	35994.3	0.1599
M04252_2.00:ATF2	BRTKACGTCAYN	1e-15	0	3686	0.0166	3261.6	0.0145
M09805_2.00:TFAP4	MCAGCTGYGGBCN	1e-15	0	7718	0.0348	7137.1	0.0317
M05407_2.00:HOXA3:HOXA4:HOXA5:HOXA6:HOXA7:HOXB3:HOXB4:HOXB5:HOXB6:HOXB7:HOXB8:HOXC4:HOXC5:HOXC6:HOXC8:HOXD3:HOXD4:HOXD8:PDX1	SYTAATTACC	1e-15	0	14604	0.0658	13873.4	0.0616
M07719_2.00:ZNF257	VDGAGGCAA	1e-15	0	45752	0.2062	44870	0.1993
M09953_2.00:ATF1:CREB1:CREM	BGTGACGTMABC	1e-15	0	1186	0.0053	942.3	0.0042
M10471_2.00:EHF:ELF1:ELF2:ELF3:ELF4:ELF5:ETV6:ETV7:SPIC	YTACTTCCTG	1e-15	0	1919	0.0086	1610.7	0.0072
M01298_2.00:NR4A1:NR4A2:NR4A3:RXRA:RXRB:RXRG	AAAGGTCA	1e-15	0	8333	0.0376	7741	0.0344
M10511_2.00:ELF1:ELF2:ELF4:ELK1:ELK3:ELK4:ERF:ERG:ETS1:ETS2:ETV1:ETV2:ETV3:ETV3L:ETV4:ETV5:FEV:FLI1:GABPA	MACTTCCTKTB	1e-15	0	55784	0.2514	54950.7	0.2441
M09077_2.00:EHF:ELF1:ELF2:ELF3:ELF4:ELF5:ETV6:ETV7	RCAGGAARK	1e-15	0	80892	0.3646	80263.5	0.3565
M11341_2.00:SOX1:SOX10:SOX13:SOX14:SOX15:SOX17:SOX18:SOX2:SOX21:SOX3:SOX5:SOX6:SOX7:SOX8:SOX9:SRY	TCYATTGTTT	1e-14	0	24265	0.1094	23461	0.1042
M07783_2.00:TFAP2A:TFAP2B:TFAP2C:TFAP2D:TFAP2E	NGCCTSAGGGCANGS	1e-14	0	3218	0.0145	2835.7	0.0126
M03811_2.00:ARX:BARHL1:BARHL2:BARX1:BARX2:BSX:DLX1:DLX2:DLX3:DLX4:DLX5:DLX6:DRGX:EMX1:EMX2:ESX1:EVX1:EVX2:GBX1:GBX2:HMX1:HMX2:HMX3:HOXA2:HOXB2:LBX1:LBX2:MEOX1:MEOX2:MNX1:MSX1:MSX2:NANOG:NANOGP8:NKX1-1:NKX1-2:PDX1:RAX:RAX2:TLX1:TLX2:TLX3:UNCX:VAX1:VAX2:VSX1:VSX2	GCTAATTGS	1e-14	0	45219	0.2038	44384.5	0.1971
M05373_2.00:BARHL1:BARHL2:BSX:EMX1:EMX2:GBX1:GBX2:HMX1:HMX2:HMX3:HOXA4:HOXA5:HOXB4:HOXB5:HOXC4:HOXC5:HOXD4:LBX2:MEOX1:MEOX2:MNX1:MSX1:MSX2:NANOG:NANOGP8:PDX1:TLX1:TLX2:TLX3:VAX1:VAX2:VENTX	GKTAAGTGS	1e-14	0	36426	0.1642	35608.2	0.1582
M09405_2.00:SOX1:SOX10:SOX11:SOX12:SOX13:SOX14:SOX15:SOX17:SOX18:SOX2:SOX21:SOX3:SOX30:SOX4:SOX5:SOX6:SOX7:SOX8:SOX9:SRY	VRVACAAAGGV	1e-14	0	31380	0.1414	30576.3	0.1358
M05189_2.00:BARX1:BARX2:BSX:EMX1:EMX2:EN1:EN2:EVX1:EVX2:GBX1:GBX2:GSX1:GSX2:HMX1:HMX2:HMX3:HOXA1:HOXA2:HOXA3:HOXA4:HOXA5:HOXB1:HOXB2:HOXB3:HOXB4:HOXB5:HOXC4:HOXC5:HOXD1:HOXD3:HOXD4:LBX2:MEOX1:MEOX2:MNX1:NANOG:NANOGP8:NKX1-1:NKX1-2:PDX1:TLX2:VENTX	GCTAATTRCN	1e-13	0	39638	0.1787	38843.3	0.1725
M07595_2.00:RBAK	GSCYBYTYCTCTCCC	1e-13	0	11188	0.0504	10579.1	0.047
M03190_2.00:ALX1:ALX3:ALX4:ARX:BARX1:BARX2:BSX:DLX1:DLX2:DLX3:DLX4:DLX5:DLX6:DRGX:EMX1:EMX2:EN1:EN2:ESX1:EVX1:EVX2:GBX1:GBX2:GSX1:GSX2:HESX1:HMX1:HMX3:HOXA1:HOXA2:HOXA3:HOXA4:HOXA5:HOXB1:HOXB2:HOXB3:HOXB4:HOXB5:HOXC4:HOXC5:HOXD1:HOXD3:HOXD4:ISX:LHX2:LHX3:LHX4:LHX6:LHX8:LHX9:LMX1A:LMX1B:MEOX1:MIXL1:MNX1:MSX1:MSX2:NKX1-1:NKX1-2:NOBOX:NOTO:OTP:PDX1:PHOX2A:PHOX2B:PROP1:PRRX1:PRRX2:RAX:RAX2:SEBOX:SHOX:SHOX2:UNCX:VAX1:VAX2:VENTX:VSX1:VSX2:ZFHX2	SSTAATTGGB	1e-13	0	30579	0.1378	29801.9	0.1324
M09317_2.00:NR2C1:NR2C2:NR2F1:NR2F2:NR2F6:NR4A1:NR4A2:NR4A3:PPARD:PPARG:RARA:RARB:RARG:RORA:RORB:RORC:RXRA:RXRB:RXRG	RAAADGKCA	1e-13	0	104270	0.47	104020	0.462
M10414_2.00:RBPJ	TTCCCACG	1e-13	0	16964	0.0765	16275.5	0.0723
M09758_2.00:TFAP2A:TFAP2B:TFAP2C:TFAP2D:TFAP2E	SGCCSCRGGCN	1e-13	0	15200	0.0685	14533.9	0.0646
M09848_2.00:MYCN	GSSCACGTGC	1e-13	0	4736	0.0213	4306.5	0.0191
M05769_2.00:SOX1:SOX10:SOX11:SOX12:SOX13:SOX14:SOX15:SOX17:SOX18:SOX2:SOX21:SOX3:SOX30:SOX4:SOX5:SOX6:SOX7:SOX8:SOX9:SRY	MCATTGTSVS	1e-13	0	57173	0.2577	56463.6	0.2508
M11252_2.00:RUNX1:RUNX2:RUNX3	CCACACCAYDG	1e-13	0	14393	0.0649	13742.4	0.061
M09853_2.00:MYC	CACGTGGC	1e-13	0	28595	0.1289	27836.4	0.1236
M03771_2.00:HOXA10:HOXA5:HOXA6:HOXA7:HOXA9:HOXB4:HOXB5:HOXB6:HOXB7:HOXB8:HOXB9:HOXC10:HOXC5:HOXC6:HOXC8:HOXC9:HOXD10:HOXD8:HOXD9	NTTAATTACC	1e-13	0	20127	0.0907	19424.1	0.0863
M05063_2.00:ALX1:ALX3:ALX4:ARX:DRGX:EMX1:EMX2:EN1:EN2:ESX1:GBX1:GBX2:GSX1:GSX2:HESX1:HOXA2:HOXA3:HOXB2:HOXB3:HOXD3:ISX:LHX1:LHX2:LHX3:LHX4:LHX5:LHX6:LHX8:LHX9:LMX1A:LMX1B:MIXL1:MNX1:MSX1:MSX2:NOBOX:NOTO:OTP:PDX1:PHOX2A:PHOX2B:PROP1:PRRX1:PRRX2:RAX:RAX2:SEBOX:SHOX:SHOX2:UNCX:VAX1:VAX2:VSX1:VSX2:ZFHX2	KTAATTAS	1e-13	0	53332	0.2404	52630.8	0.2338
M05896_2.00:SOX1:SOX10:SOX11:SOX12:SOX13:SOX14:SOX15:SOX17:SOX18:SOX2:SOX21:SOX3:SOX30:SOX4:SOX5:SOX6:SOX7:SOX8:SOX9:SRY	AAACAATRGR	1e-12	0	33953	0.153	33207.8	0.1475
M01173_2.00:ZBTB44	NNGATGCATCN	1e-12	0	24688	0.1113	23972.1	0.1065
M02877_2.00:YY1	NCCGCCATTAH	1e-12	0	14694	0.0662	14073.6	0.0625
M03102_2.00:ALX1:ALX3:ALX4:ARX:BARHL1:BARHL2:BARX1:BARX2:BSX:DRGX:EMX1:EMX2:EN1:EN2:ESX1:EVX1:EVX2:GBX1:GBX2:GSX1:GSX2:HESX1:HOXA1:HOXA2:HOXA3:HOXA4:HOXA5:HOXB1:HOXB2:HOXB3:HOXB4:HOXB5:HOXC4:HOXC5:HOXD1:HOXD3:HOXD4:LBX1:MEOX1:MEOX2:MIXL1:MNX1:MSX1:MSX2:NANOG:NANOGP8:NKX1-1:NKX1-2:PDX1:PHOX2A:PHOX2B:PROP1:PRRX1:PRRX2:RAX:RAX2:SHOX:SHOX2:TLX1:TLX3:UNCX:VAX1:VAX2:VENTX:VSX1:VSX2	GVTAATTABY	1e-12	0	44039	0.1985	43334.9	0.1925
M05602_2.00:NR2C1:NR2C2:NR2F1:NR2F2:NR2F6:NR4A1:NR4A2:NR4A3:PPARD:PPARG:RARA:RARB:RARG:RORA:RORB:RORC:RXRA:RXRB:RXRG	NAAAGGTCAN	1e-12	0	17511	0.0789	16863.5	0.0749
M10516_2.00:EHF:ELF1:ELF2:ELF3:ELF4:ELF5:ETV6:ETV7	CAGGAAAYD	1e-12	0	98022	0.4418	97780.3	0.4343
M01259_2.00:MSANTD3	GTVCACTCAC	1e-12	0	15588	0.0703	14961.1	0.0664
M09753_2.00:TFAP2A:TFAP2B:TFAP2C:TFAP2D:TFAP2E	GCCYGCRGSC	1e-12	0	22014	0.0992	21335.7	0.0948
M05323_2.00:ALX1:ALX3:ALX4:ARX:BARHL1:BARHL2:DRGX:ESX1:GBX1:GBX2:HESX1:HMX1:HMX2:HMX3:ISX:LBX1:LBX2:MEOX1:MEOX2:MIXL1:MSX1:MSX2:PHOX2A:PHOX2B:PROP1:PRRX1:PRRX2:RAX:RAX2:SHOX:SHOX2:TLX2:UNCX:VENTX:VSX1:VSX2	GTTAATTRGS	1e-12	0	5126	0.0231	4706.9	0.0209
M03833_2.00:ALX1:ALX3:ALX4:ARX:BARHL1:BARHL2:BARX1:BARX2:BSX:DLX1:DLX2:DLX3:DLX4:DLX5:DLX6:DRGX:EMX1:EMX2:EN1:EN2:ESX1:EVX1:EVX2:GBX1:GBX2:GSX1:GSX2:HMX1:HMX2:HMX3:HOXA1:HOXA2:HOXA3:HOXA4:HOXA5:HOXB1:HOXB2:HOXB3:HOXB4:HOXB5:HOXC12:HOXC4:HOXC5:HOXD1:HOXD3:HOXD4:LBX1:LBX2:LHX1:LHX5:MEOX1:MEOX2:MIXL1:MNX1:MSX1:MSX2:NANOG:NANOGP8:NKX1-1:NKX1-2:PDX1:PHOX2A:PHOX2B:PROP1:PRRX1:PRRX2:RAX:RAX2:SHOX:SHOX2:UNCX:VAX1:VAX2:VENTX:VSX1:VSX2	SSTAATTACS	1e-12	0	20517	0.0925	19850.1	0.0882
M02828_2.00:DBP	NRTTACGTAAYV	1e-12	0	3017	0.0136	2685	0.0119
M04051_2.00:TFAP2A:TFAP2B:TFAP2C:TFAP2D:TFAP2E	YGCCTSRGGGCA	1e-12	0	4711	0.0212	4308.9	0.0191
M05365_2.00:PBX1:PBX2:PBX3:PBX4	CRTCAATCAM	1e-12	0	12131	0.0547	11559.6	0.0513
M09274_2.00:NR2C1:NR2C2:NR2F1:NR2F2:NR2F6:NR4A1:NR4A2:NR4A3:PPARD:PPARG:RARA:RARB:RARG:RORA:RORB:RORC:RXRA:RXRB:RXRG	AAAGGTCAV	1e-12	0	53564	0.2414	52924.1	0.2351
M09187_2.00:ALX1:ALX3:ALX4:ARX:DRGX:EN1:EN2:ESX1:ISX:LHX2:LHX3:LHX4:LHX6:LHX8:LHX9:LMX1A:LMX1B:MIXL1:OTP:PHOX2A:PHOX2B:PROP1:PRRX1:PRRX2:RAX:RAX2:SEBOX:SHOX:SHOX2:UNCX:VSX1:VSX2:ZFHX2	SCTGATTAS	1e-11	0	26653	0.1201	25974.2	0.1154
M11349_2.00:STAT1	CAHTTCCS	1e-11	0	49934	0.2251	49289.3	0.2189
M03939_2.00:NR4A1:NR4A2:NR4A3:RXRA:RXRB:RXRG	YAAAGGTCA	1e-11	0	18483	0.0833	17848.5	0.0793
M09791_2.00:TCF12:TCF3:TCF4	RGCAGGTGBCG	1e-11	0	14347	0.0647	13753.6	0.0611
M05364_2.00:PBX1:PBX2:PBX3:PBX4	TTGATTGATG	1e-11	0	16589	0.0748	15973.5	0.0709
M10799_2.00:ISL1:ISL2:NOTO:SHOX:SHOX2:VSX1	CTAAGTG	1e-11	0	28466	0.1283	27792.4	0.1234
M05963_2.00:NHLH1:NHLH2	CACCTGCDCC	1e-11	0	5867	0.0264	5438.3	0.0242
M07784_2.00:TFAP2A:TFAP2B:TFAP2C:TFAP2D:TFAP2E	RBNGCCTSAGGGCAN	1e-11	0	3361	0.0151	3022.5	0.0134
M10033_2.00:ATF3:JDP2	AWTATGYAAWC	1e-11	0	2611	0.0118	2309.6	0.0103
M06490_2.00:MEIS1:MEIS2:MEIS3:PKNOX1:PKNOX2:TGIF1:TGIF2	TGACAG	1e-11	0	70263	0.3167	69776.9	0.3099
M07724_2.00:ZNF695	TTCCTCY	1e-11	0	34163	0.154	33490.7	0.1487
M04053_2.00:TFAP2A:TFAP2B:TFAP2C:TFAP2D:TFAP2E	HGCCTBAGGGCA	1e-11	0	5566	0.0251	5148.9	0.0229
M10244_2.00:GFI1:GFI1B	YYCAATCWSD	1e-11	0	44152	0.199	43502.1	0.1932
M03784_2.00:BARX1:BARX2:BSX:EMX1:EMX2:EN1:EN2:EVX1:EVX2:GBX1:GBX2:GSX1:GSX2:HESX1:HMX1:HMX2:HMX3:HOXA1:HOXA2:HOXA3:HOXA4:HOXA5:HOXA6:HOXA7:HOXB1:HOXB2:HOXB3:HOXB4:HOXB5:HOXB6:HOXB7:HOXB8:HOXC4:HOXC5:HOXC6:HOXD1:HOXD3:HOXD4:HOXD8:ISX:MEOX1:MEOX2:MNX1:NKX1-1:NKX1-2:NOTO:OTP:PDX1:TLX1:TLX3:VAX1:VAX2:VENTX	SBTAATGAYG	1e-11	0	38537	0.1737	37875.3	0.1682
M10503_2.00:ELF1:ELF2:ELF4:ELK1:ELK3:ELK4:ERF:ERG:ETS1:ETS2:ETV1:ETV2:ETV3:ETV3L:ETV4:ETV5:FEV:FLI1:GABPA	CMGGAAGTSAB	1e-11	0	11094	0.05	10558.5	0.0469
M02764_2.00:TFAP2A:TFAP2B:TFAP2C:TFAP2D:TFAP2E	TGCCCYBVGGGCA	1e-11	0	3638	0.0164	3291.7	0.0146
M04047_2.00:TFAP2A:TFAP2B:TFAP2C:TFAP2D:TFAP2E	YSCCTSAGGSR	1e-11	0	12045	0.0543	11496.6	0.0511
M05402_2.00:DUXA	TAAYBTAATCA	1e-11	0	2883	0.013	2573	0.0114
M09858_2.00:TCF12:TCF3:TCF4	GCCAGCTG	1e-11	0	9959	0.0449	9447.4	0.042
M08859_2.00:ZNF586	CATTTTTTCCTCCTAGGCCT	1e-11	0	103	0.0005	49.3	0.0002
M03183_2.00:ALX1:ALX3:ALX4:ARX:BARX1:BARX2:BSX:DLX1:DLX2:DLX3:DLX4:DLX5:DLX6:DRGX:EMX1:EMX2:EN1:EN2:ESX1:EVX1:EVX2:GBX1:GBX2:GSX1:GSX2:HESX1:HMX1:HMX3:HOXA1:HOXA2:HOXA3:HOXA4:HOXA5:HOXB1:HOXB2:HOXB3:HOXB4:HOXB5:HOXC4:HOXC5:HOXD1:HOXD3:HOXD4:ISX:LHX2:LHX3:LHX4:LHX6:LHX8:LHX9:LMX1A:LMX1B:MEOX1:MIXL1:MNX1:MSX1:MSX2:NKX1-1:NKX1-2:NOBOX:NOTO:OTP:PDX1:PHOX2A:PHOX2B:PROP1:PRRX1:PRRX2:RAX:RAX2:SEBOX:SHOX:SHOX2:UNCX:VAX1:VAX2:VENTX:VSX1:VSX2:ZFHX2	TAATTRSNYAATTA	1e-11	0	2860	0.0129	2552.4	0.0113
M07799_2.00:MYC	GRSCACGTGG	1e-11	0	6648	0.03	6211.8	0.0276
M08105_2.00:RBPJ	NNTTCCCASV	1e-11	0	47298	0.2132	46688.8	0.2074
M01916_2.00:FBXL19:KDM2A:KDM2B	NNTACGNN	1e-11	0	85480	0.3853	85184.7	0.3783
M05363_2.00:PBX1:PBX2:PBX3:PBX4	DTGATTGACG	1e-11	0	7534	0.034	7077.9	0.0314
M09760_2.00:TFAP2A:TFAP2B:TFAP2C:TFAP2D:TFAP2E	HNTGCCCTGRGGCC	1e-11	0	3914	0.0176	3564.7	0.0158
M05884_2.00:NR1D2:NR2C1:NR2C2:NR2F1:NR2F2:NR2F6:NR4A1:PPARA:PPARD:PPARG:RARA:RARB:RARG:RORA:RORB:RORC:RXRA:RXRB:RXRG:THRA	AWNTRGGTCANT	1e-11	0	17087	0.077	16498.8	0.0733
M09980_2.00:ATF3:JDP2	GMTGACGYAATV	1e-10	0	6057	0.0273	5639.8	0.025
M03611_2.00:NHLH1:NHLH2	RGCAYCAGCTGCGYCC	1e-10	0	661	0.003	511.7	0.0023
M09854_2.00:MYC	HSCACGTGGS	1e-10	0	9387	0.0423	8898.8	0.0395
M00818_2.00:NR2C1:NR2F1:NR2F2:NR2F6:NR4A1:NR4A2:NR4A3:PPARD:RARG:RORA:RORB:RORC:RXRA:RXRB:RXRG	AAAGGTCA	1e-10	0	26722	0.1204	26099.3	0.1159
M02762_2.00:TFAP2A:TFAP2B:TFAP2C:TFAP2D:TFAP2E	TGCCYBRGGGCA	1e-10	0	5071	0.0229	4687.8	0.0208
M08040_2.00:SOX1:SOX10:SOX11:SOX12:SOX13:SOX14:SOX15:SOX17:SOX18:SOX2:SOX21:SOX3:SOX30:SOX4:SOX5:SOX6:SOX7:SOX8:SOX9:SRY	AAACAATGGAV	1e-10	0	30615	0.138	29991.3	0.1332
M09397_2.00:SOX1:SOX10:SOX11:SOX12:SOX13:SOX14:SOX15:SOX17:SOX18:SOX2:SOX21:SOX3:SOX30:SOX4:SOX5:SOX6:SOX7:SOX8:SOX9:SRY	TBCCTTTGTTYYB	1e-10	0	30401	0.137	29778.4	0.1323
M10700_2.00:ALX1:ALX3:ALX4:ARX:BARHL1:BARHL2:BARX1:BARX2:BSX:DLX1:DLX2:DLX3:DLX4:DLX5:DLX6:DRGX:EMX1:EMX2:EN1:EN2:ESX1:EVX1:EVX2:GBX1:GBX2:GSX1:GSX2:HMX1:HMX2:HMX3:HOXA1:HOXA2:HOXA3:HOXA4:HOXA5:HOXA6:HOXA7:HOXB1:HOXB2:HOXB3:HOXB4:HOXB5:HOXB6:HOXB7:HOXB8:HOXC4:HOXC5:HOXC6:HOXD1:HOXD3:HOXD4:HOXD8:ISX:LHX3:LHX4:MEOX1:MEOX2:MIXL1:MNX1:MSX1:MSX2:NANOG:NANOGP8:NKX1-1:NKX1-2:NOBOX:NOTO:OTP:PDX1:PHOX2A:PHOX2B:PROP1:PRRX1:PRRX2:RAX:RAX2:SEBOX:SHOX:SHOX2:UNCX:VAX1:VAX2:VENTX:VSX1:VSX2	AVCTAATGAG	1e-10	0	5940	0.0268	5534.8	0.0246
M01491_2.00:EHF:ELF1:ELF2:ELF3:ELF4:ELF5:ETV6:ETV7	DNSCGGAART	1e-10	0	62106	0.2799	61623.4	0.2737
M03172_2.00:ALX1:ALX3:ALX4:ARX:BARX1:BARX2:BSX:DLX2:DLX3:DLX5:DRGX:EMX1:EMX2:EN1:EN2:ESX1:EVX1:EVX2:GBX1:GBX2:GSX1:GSX2:HESX1:HOXA2:HOXA3:HOXB2:HOXB3:HOXD3:ISX:LBX1:LBX2:LHX1:LHX2:LHX3:LHX4:LHX5:LHX6:LHX8:LHX9:LMX1A:LMX1B:MEOX1:MIXL1:MNX1:MSX1:MSX2:NKX1-1:NKX1-2:NOBOX:NOTO:OTP:PDX1:PHOX2A:PHOX2B:PROP1:PRRX1:PRRX2:RAX:RAX2:SEBOX:SHOX:SHOX2:UNCX:VAX1:VAX2:VSX1:VSX2:ZFHX2:ZFHX3	GYTAATTAGC	1e-10	0	28112	0.1267	27499	0.1221
M03585_2.00:TFAP2A:TFAP2B:TFAP2E	TGCCCBVGGGCA	1e-10	0	3928	0.0177	3589	0.0159
M06497_2.00:SIX1:SIX2:SIX4:SIX5	TGATAC	1e-10	0	46868	0.2112	46304.4	0.2057
M09134_2.00:HOXA13:HOXB13:HOXC13:HOXD13	GRTTTTATTGG	1e-10	0	15226	0.0686	14682.8	0.0652
M09202_2.00:HOXA13:HOXB13:HOXC13:HOXD13	GRTTTTATTGG	1e-10	0	15226	0.0686	14682.8	0.0652
M01914_2.00:TET1	NNCRCGYTN	1e-10	0	59859	0.2698	59381.3	0.2637
M09531_2.00:ELF1:ELF2:ELF4:ELK1:ELK3:ELK4:ERF:ERG:ETS1:ETS2:ETV1:ETV2:ETV3:ETV3L:ETV4:ETV5:FEV:FLI1:GABPA	RCCGGAAGTD	1e-10	0	9373	0.0422	8904	0.0395
M10277_2.00:ZBTB7A	AAGGGGC	1e-10	0	37357	0.1684	36766.9	0.1633
M01204_2.00:TIGD1	NTATTGCGCT	1e-10	0	5223	0.0235	4846.4	0.0215
M00342_2.00:PAX2:PAX4:PAX6	NNTGCTAATTADTN	1e-10	0	10639	0.048	10153.2	0.0451
M00156_2.00:EHF:ELF1:ELF2:ELF3:ELF4:ELF5:ETV6:ETV7	ANVMGGAART	1e-10	0	116966	0.5272	117170	0.5204
M05374_2.00:BARHL1:BARHL2:BSX:EMX1:EMX2:GBX1:GBX2:HMX1:HMX2:HMX3:HOXA4:HOXA5:HOXB4:HOXB5:HOXC4:HOXC5:HOXD4:LBX2:MEOX1:MEOX2:MNX1:MSX1:MSX2:NANOG:NANOGP8:PDX1:TLX1:TLX2:TLX3:VAX1:VAX2:VENTX	GTTAAKTGB	1e-10	0	49533	0.2233	49001.1	0.2176
M08909_2.00:GFI1:GFI1B	AAATCWCAGC	1e-10	0	24006	0.1082	23423.3	0.104
M02033_2.00:ALX1:ALX3:ALX4:ARX:DRGX:EN1:EN2:ESX1:GBX1:GBX2:HESX1:ISX:LHX3:LHX4:LHX6:LHX8:MIXL1:MSX1:MSX2:OTP:PHOX2A:PHOX2B:PROP1:PRRX1:PRRX2:RAX:RAX2:SEBOX:SHOX:SHOX2:UNCX:VSX1:VSX2:ZFHX2	TTGATTGN	1e-10	0	32912	0.1483	32323.1	0.1436
M05288_2.00:SIX1:SIX2:SIX4:SIX5	VCGTATCRYN	1e-10	0	33031	0.1489	32445.1	0.1441
M09221_2.00:POU3F1	VATKGTAATGCAAA	1e-10	0	4563	0.0206	4211.8	0.0187
M09020_2.00:RBPJ	KTTCCCACGCY	1e-9	0	22317	0.1006	21745.4	0.0966
M11328_2.00:SOX1:SOX10:SOX11:SOX12:SOX13:SOX14:SOX15:SOX17:SOX18:SOX2:SOX21:SOX3:SOX30:SOX4:SOX5:SOX6:SOX7:SOX8:SOX9:SRY	HNCCWTTGTTWTKS	1e-9	0	20628	0.093	20063.6	0.0891
M07772_2.00:ZNF550	TGCCCTAGCMKWGRYTYT	1e-9	0	223	0.001	143.7	0.0006
M08072_2.00:JUN:JUNB:JUND	ATGACATCATCHW	1e-9	0	2905	0.0131	2616.7	0.0116
M08304_2.00:ZNF45	TATATTCCT	1e-9	0	41438	0.1868	40880.2	0.1816
M09752_2.00:TFAP2A:TFAP2B:TFAP2C:TFAP2D:TFAP2E	SVHSAGCCYBCAGGCM	1e-9	0	4584	0.0207	4234.8	0.0188
M00125_2.00:ATF3:JDP2	DRTGACGYVN	1e-9	0	52516	0.2367	52016.8	0.231
M05403_2.00:DUXA	TAATYTAATCA	1e-9	0	5221	0.0235	4854.6	0.0216
M03222_2.00:IRX2:IRX4:IRX5	NWACATRACAWG	1e-9	0	10842	0.0489	10365.5	0.046
M03151_2.00:ALX1:ALX3:ALX4:ARX:BARHL1:BARHL2:BARX1:BARX2:BSX:DLX2:DRGX:EMX1:EMX2:EN1:EN2:ESX1:EVX1:EVX2:GBX1:GBX2:GSX1:GSX2:HESX1:HMX1:HMX2:HMX3:HOXA1:HOXA2:HOXA3:HOXA4:HOXA5:HOXB1:HOXB2:HOXB3:HOXB4:HOXB5:HOXC4:HOXC5:HOXD3:HOXD4:LHX2:LHX3:LHX4:LHX9:MEOX1:MEOX2:MIXL1:MNX1:MSX1:MSX2:NKX1-1:NKX1-2:NOTO:OTP:PDX1:PHOX2A:PHOX2B:PROP1:PRRX1:PRRX2:RAX:RAX2:SEBOX:SHOX:SHOX2:TLX1:TLX2:TLX3:UNCX:VAX1:VAX2:VENTX:VSX1:VSX2	GBTAATTAVN	1e-9	0	38537	0.1737	37979.3	0.1687
M03882_2.00:BARHL1:BARHL2:BSX:DLX2:EMX1:EMX2:EN1:EN2:GBX1:GBX2:GSX1:GSX2:HMX1:HMX2:HMX3:HOXA3:HOXA4:HOXA5:HOXB3:HOXB4:HOXB5:HOXC4:HOXC5:HOXD3:HOXD4:LBX2:MEOX1:MEOX2:MNX1:MSX1:MSX2:NANOG:NANOGP8:NKX1-1:NKX1-2:PDX1:TLX1:TLX2:TLX3:VAX1:VAX2:VENTX	BTAATTGB	1e-9	0	94031	0.4238	93944.2	0.4172
M01963_2.00:E2F1:E2F2:E2F3:E2F4:E2F5:E2F6	WTGGCGCCAW	1e-9	0	3142	0.0142	2848.3	0.0127
M03212_2.00:IRX2:IRX4:IRX5	NWACATGACAWG	1e-9	0	7157	0.0323	6748.8	0.03
M01302_2.00:PAX1:PAX2:PAX3:PAX5:PAX6:PAX8:PAX9	SRWSCGTGAC	1e-9	0	14999	0.0676	14485.3	0.0643
M05604_2.00:NR2C1:NR2C2:NR2F1:NR2F2:NR2F6:NR4A1:NR4A2:NR4A3:PPARD:PPARG:RARA:RARB:RARG:RORA:RORB:RORC:RXRA:RXRB:RXRG	KAAAGGTCAN	1e-9	0	15117	0.0681	14603.8	0.0649
M05640_2.00:NR2C1:NR2F1:NR2F2:NR2F6:NR4A1:NR4A2:NR4A3:PPARD:RARG:RORA:RORB:RORC:RXRA:RXRB:RXRG	BAAAGGTCAN	1e-9	0	18254	0.0823	17719.6	0.0787
M05408_2.00:HOXA3:HOXA4:HOXA5:HOXA6:HOXA7:HOXB3:HOXB4:HOXB5:HOXB6:HOXB7:HOXB8:HOXC4:HOXC5:HOXC6:HOXC8:HOXD3:HOXD4:HOXD8:PDX1	VHTAATTACS	1e-9	0	30934	0.1394	30381.2	0.1349
M09519_2.00:RBPJ:RBPJL	HTTTCCCASG	1e-9	0	25582	0.1153	25030.9	0.1112
M11330_2.00:SOX1:SOX10:SOX11:SOX12:SOX13:SOX14:SOX15:SOX17:SOX18:SOX2:SOX21:SOX3:SOX30:SOX4:SOX5:SOX6:SOX7:SOX8:SOX9:SRY	DAHNCCWTTGTTWTGM	1e-9	0	5011	0.0226	4660.6	0.0207
M11156_2.00:HNF4A:HNF4G:NR2E1:NR2F1:NR2F2:NR2F6:NR6A1:RXRA:RXRB:RXRG	AGCAAACA	1e-9	0	13301	0.06	12811.2	0.0569
M07585_2.00:ZNF331	CTGCWGAGCCCW	1e-9	0	2338	0.0105	2085.5	0.0093
M08024_2.00:BCL6	TYTYCCTBTCTTCCCYTCYCYTYBYCTYYY	1e-9	0	2700	0.0122	2431.9	0.0108
M03097_2.00:ALX1:ALX3:ALX4:ARX:BARHL1:BARHL2:BARX1:BARX2:BSX:DLX1:DLX2:DLX3:DLX4:DLX5:DLX6:DRGX:EMX1:EMX2:EN1:EN2:ESX1:EVX1:EVX2:GBX1:GBX2:GSX1:GSX2:HESX1:HOXA1:HOXA2:HOXA3:HOXA4:HOXA5:HOXB1:HOXB2:HOXB3:HOXB4:HOXB5:HOXC4:HOXC5:HOXD1:HOXD3:HOXD4:ISX:LHX1:LHX3:LHX4:LHX5:MEOX1:MEOX2:MIXL1:MNX1:MSX1:MSX2:NANOG:NANOGP8:NKX1-1:NKX1-2:NOTO:OTP:PDX1:PHOX2A:PHOX2B:PROP1:PRRX1:PRRX2:RAX:RAX2:SEBOX:SHOX:SHOX2:UNCX:VAX1:VAX2:VENTX:VSX1:VSX2	GBTAATTASN	1e-9	0	52401	0.2362	51948.8	0.2307
M03210_2.00:ALX1:ALX3:ALX4:ARX:BARHL1:BARHL2:BARX1:BARX2:BSX:DLX1:DLX2:DLX3:DLX6:DRGX:EMX1:EMX2:EN1:EN2:ESX1:EVX1:EVX2:GBX1:GBX2:GSX1:GSX2:HESX1:HMX1:HMX2:HMX3:HOXA1:HOXA2:HOXA3:HOXA4:HOXA5:HOXB1:HOXB2:HOXB3:HOXB4:HOXB5:HOXC4:HOXC5:HOXD3:HOXD4:LHX2:LHX3:LHX4:LHX9:MEOX1:MEOX2:MIXL1:MNX1:MSX1:MSX2:NKX1-1:NKX1-2:NOTO:OTP:PDX1:PHOX2A:PHOX2B:PROP1:PRRX1:PRRX2:RAX:RAX2:SEBOX:SHOX:SHOX2:TLX1:TLX2:TLX3:UNCX:VAX1:VAX2:VENTX:VSX1:VSX2	VCTAATTASB	1e-9	0	25238	0.1138	24698.9	0.1097
M02166_2.00:ALX1:ALX3:ALX4:ARX:BARX1:BARX2:BSX:DLX1:DLX2:DLX3:DLX4:DLX5:DLX6:DRGX:EMX1:EMX2:EN1:EN2:ESX1:EVX1:EVX2:GBX1:GBX2:GSX1:GSX2:HMX1:HMX2:HMX3:HOXA1:HOXA2:HOXA3:HOXA4:HOXA5:HOXA7:HOXB1:HOXB2:HOXB3:HOXB4:HOXB5:HOXB7:HOXC4:HOXC5:HOXD1:HOXD3:HOXD4:ISX:MEOX1:MEOX2:MIXL1:MNX1:MSX1:MSX2:NANOG:NANOGP8:NKX1-1:NKX1-2:NOTO:OTP:PDX1:PHOX2A:PHOX2B:PROP1:PRRX1:PRRX2:RAX:RAX2:SEBOX:SHOX:SHOX2:UNCX:VAX1:VAX2:VENTX:VSX1:VSX2	CTAATTAC	1e-9	0	33008	0.1488	32471.1	0.1442
M09609_2.00:AR:NR3C1:NR3C2:PGR	CCAGGAACAG	1e-9	0	35516	0.1601	34989.6	0.1554
M07696_2.00:ZKSCAN3	GGCTAGCCC	1e-9	0	2019	0.0091	1786.5	0.0079
M09635_2.00:NFIA:NFIB:NFIC:NFIX	CTTGGCAR	1e-9	0	50538	0.2278	50082.5	0.2224
M02798_2.00:OLIG2:OLIG3	AMCATATGBT	1e-9	0	8452	0.0381	8036.4	0.0357
M04335_2.00:FOS:FOSB:FOSL1:FOSL2	AATGACACG	1e-9	0	13747	0.062	13267.2	0.0589
M04338_2.00:FOS:FOSB:FOSL1:FOSL2	AATGACACG	1e-9	0	12535	0.0565	12067.6	0.0536
M09155_2.00:PBX3	TGABTGACAGS	1e-9	0	11581	0.0522	11124.4	0.0494
M04934_2.00:HOXA10:HOXA11:HOXA5:HOXA6:HOXA7:HOXA9:HOXB5:HOXB6:HOXB8:HOXB9:HOXC10:HOXC11:HOXC5:HOXC6:HOXC8:HOXC9:HOXD10:HOXD11:HOXD8:HOXD9	SBTTWATKGC	1e-9	0	50803	0.229	50355.4	0.2237
M10699_2.00:ALX1:ALX3:ALX4:ARX:BARHL1:BARHL2:BARX1:BARX2:BSX:DLX1:DLX2:DLX3:DLX4:DLX5:DLX6:DRGX:EMX1:EMX2:EN1:EN2:ESX1:EVX1:EVX2:GBX1:GBX2:GSX1:GSX2:HMX1:HMX2:HMX3:HOXA1:HOXA2:HOXA3:HOXA4:HOXA5:HOXA6:HOXA7:HOXB1:HOXB2:HOXB3:HOXB4:HOXB5:HOXB6:HOXB7:HOXB8:HOXC4:HOXC5:HOXC6:HOXD1:HOXD3:HOXD4:HOXD8:ISX:LHX3:LHX4:MEOX1:MEOX2:MIXL1:MNX1:MSX1:MSX2:NANOG:NANOGP8:NKX1-1:NKX1-2:NOBOX:NOTO:OTP:PDX1:PHOX2A:PHOX2B:PROP1:PRRX1:PRRX2:RAX:RAX2:SEBOX:SHOX:SHOX2:UNCX:VAX1:VAX2:VENTX:VSX1:VSX2	MRCTAATTAS	1e-9	0	19907	0.0897	19392.5	0.0861
M03794_2.00:ALX1:ALX3:ALX4:ARX:BARHL1:BARHL2:BARX1:BARX2:BSX:DLX1:DLX2:DLX3:DLX4:DLX5:DLX6:DRGX:EMX1:EMX2:EN1:EN2:ESX1:EVX1:EVX2:GBX1:GBX2:GSX1:GSX2:HESX1:HOXA1:HOXA2:HOXA3:HOXA4:HOXA5:HOXB1:HOXB2:HOXB3:HOXB4:HOXB5:HOXC4:HOXC5:HOXD1:HOXD3:HOXD4:ISX:LHX1:LHX3:LHX4:LHX5:MEOX1:MEOX2:MIXL1:MNX1:MSX1:MSX2:NANOG:NANOGP8:NKX1-1:NKX1-2:NOTO:OTP:PDX1:PHOX2A:PHOX2B:PROP1:PRRX1:PRRX2:RAX:RAX2:SEBOX:SHOX:SHOX2:UNCX:VAX1:VAX2:VENTX:VSX1:VSX2	GCTAATTASS	1e-8	0	11523	0.0519	11069.4	0.0492
M08739_2.00:BHLHA15	GCAGCAGCTGG	1e-8	0	7609	0.0343	7212.7	0.032
M08774_2.00:BHLHA15	GCAGCAGCTGG	1e-8	0	7609	0.0343	7212.7	0.032
M04662_2.00:YBX1:YBX2:YBX3	GATGGWACR	1e-8	0	28595	0.1289	28073.5	0.1247
M04763_2.00:ELF1:ELF2:ELF4:ELK1:ELK3:ELK4:ERF:ERG:ETS1:ETS2:ETV1:ETV2:ETV3:ETV3L:ETV4:ETV5:FEV:FLI1:GABPA	RACMGGAAATS	1e-8	0	14263	0.0643	13787.1	0.0612
M04184_2.00:MSC:TCF21	BACCATATGGTV	1e-8	0	7876	0.0355	7478.4	0.0332
M04659_2.00:MBNL2	WYGCYTYGCTTC	1e-8	0	8627	0.0389	8217.1	0.0365
M11148_2.00:HNF4A:HNF4G:NR2C1:NR2C2:NR2F1:NR2F2:NR2F6:NR6A1:PPARA:PPARD:RARA:RARB:RARG:RORA:RORB:RORC:RXRA:RXRB:RXRG	CTCAAGTTCAAGKTCAMY	1e-8	0	72	0.0003	33.6	0.0001
M07802_2.00:MYC	VCCACGTGGYY	1e-8	0	6710	0.0302	6339.9	0.0282
M02759_2.00:TFAP2A:TFAP2B:TFAP2C:TFAP2D:TFAP2E	TGCCCYAGGGCA	1e-8	0	5277	0.0238	4939	0.0219
M05993_2.00:FERD3L	GTRACAGCTG	1e-8	0	15807	0.0712	15335.3	0.0681
M09017_2.00:ZFX:ZFY	SVGSGSCSCAGGCCBSGGC	1e-8	0	594	0.0027	470.5	0.0021
M03276_2.00:ALX1:ALX3:ALX4:ARX:BARX1:BARX2:BSX:DLX1:DLX2:DLX3:DLX4:DLX5:DLX6:DRGX:EMX1:EMX2:EN1:EN2:ESX1:EVX1:EVX2:GBX1:GBX2:GSX1:GSX2:HESX1:HMX1:HMX3:HOXA1:HOXA2:HOXA3:HOXA4:HOXA5:HOXB1:HOXB2:HOXB3:HOXB4:HOXB5:HOXC4:HOXC5:HOXD1:HOXD3:HOXD4:ISX:LHX2:LHX3:LHX4:LHX6:LHX8:LHX9:LMX1A:LMX1B:MEOX1:MIXL1:MNX1:MSX1:MSX2:NKX1-1:NKX1-2:NOBOX:NOTO:OTP:PDX1:PHOX2A:PHOX2B:PROP1:PRRX1:PRRX2:RAX:RAX2:SEBOX:SHOX:SHOX2:UNCX:VAX1:VAX2:VENTX:VSX1:VSX2:ZFHX2	VCTAATTASB	1e-8	0	19888	0.0896	19398.3	0.0862
M08707_2.00:ARID5A:ARID5B	DSTTDGTATTGTG	1e-8	0	10682	0.0481	10256.5	0.0456
M08708_2.00:ARID5A:ARID5B	DSTTDGTATTGTG	1e-8	0	10682	0.0481	10256.5	0.0456
M10267_2.00:ZBTB33	HTCCTGCKAD	1e-8	0	8338	0.0376	7944.3	0.0353
M08710_2.00:TCF12:TCF3:TCF4	CACAGCTGCAG	1e-8	0	15644	0.0705	15175.9	0.0674
M09407_2.00:LEF1:TCF7:TCF7L1:TCF7L2	CTGCAGCTGTG	1e-8	0	15644	0.0705	15175.9	0.0674
M02205_2.00:BARX1:BARX2:BSX:EMX1:EMX2:EN1:EN2:EVX1:EVX2:GSX1:GSX2:HESX1:HMX1:HMX2:HMX3:HOXA1:HOXA2:HOXA3:HOXA4:HOXA5:HOXA7:HOXB1:HOXB2:HOXB3:HOXB4:HOXB5:HOXB7:HOXC4:HOXC5:HOXD1:HOXD3:HOXD4:MEOX1:MEOX2:MNX1:NANOG:NANOGP8:NKX1-1:NKX1-2:NOTO:OTP:PDX1:TLX1:TLX3:VAX1:VAX2:VENTX	NATTAATTACN	1e-8	0	13680	0.0617	13228.3	0.0588
M08768_2.00:MYCN	CCACGTGS	1e-8	0	11582	0.0522	11150.4	0.0495
M01911_2.00:FBXL19:KDM2A:KDM2B	NNNNTACGN	1e-8	0	84615	0.3814	84536.8	0.3755
M06345_2.00:MEIS1:MEIS2:MEIS3:PKNOX1:PKNOX2:TGIF1:TGIF2:TGIF2LX:TGIF2LY	TGTCAAA	1e-8	0	69107	0.3115	68869.6	0.3059
M09693_2.00:SMAD4	TTTYRCCTGYT	1e-8	0	48462	0.2184	48057.6	0.2134
M08921_2.00:ZNF680	CCTCATTCTTCTTGGACRTG	1e-8	0	52	0.0002	21.1	0.0001
M10327_2.00:ZNF718	NGGGGCATCAGM	1e-8	0	762	0.0034	624.8	0.0028
M10739_2.00:SIX1:SIX2:SIX4:SIX5	GGGARTTGT	1e-8	0	8106	0.0365	7725.1	0.0343
M02827_2.00:DBP	NRTTACGTAACM	1e-8	0	1513	0.0068	1322.6	0.0059
M05392_2.00:BARHL1:BARHL2:BSX:DLX2:EMX1:EMX2:EN1:EN2:GBX1:GBX2:GSX1:GSX2:HMX1:HMX2:HMX3:HOXA3:HOXA4:HOXA5:HOXB3:HOXB4:HOXB5:HOXC4:HOXC5:HOXD3:HOXD4:LBX2:MEOX1:MEOX2:MNX1:MSX1:MSX2:NANOG:NANOGP8:NKX1-1:NKX1-2:PDX1:TLX1:TLX2:TLX3:VAX1:VAX2:VENTX	GTTAAKTGS	1e-8	0	45058	0.2031	44640.3	0.1983
M08704_2.00:TFAP2A:TFAP2B:TFAP2C:TFAP2D:TFAP2E	GCCTCAGGSCAT	1e-8	0	6097	0.0275	5756.2	0.0256
M02227_2.00:MEIS3	NTGACAGS	1e-8	0	68552	0.309	68327.4	0.3035
M09046_2.00:ELF1:ELF2:ELF4:ELK1:ELK3:ELK4:ERF:ERG:ETS1:ETS2:ETV1:ETV2:ETV3:ETV3L:ETV4:ETV5:FEV:FLI1:GABPA	GRCCGGAAGTG	1e-8	0	4324	0.0195	4026.3	0.0179
M05058_2.00:BARX1:BARX2:BSX:DLX1:DLX2:DLX3:DLX4:DLX5:DLX6:EMX1:EMX2:EN1:EN2:EVX1:EVX2:GBX1:GBX2:GSX1:GSX2:HOXA1:HOXA2:HOXA3:HOXA4:HOXA5:HOXB1:HOXB2:HOXB3:HOXB4:HOXB5:HOXC4:HOXC5:HOXD1:HOXD3:HOXD4:ISX:MEOX1:MEOX2:MNX1:MSX1:MSX2:NANOG:NANOGP8:NKX1-1:NKX1-2:PDX1:PROP1:SHOX:SHOX2:UNCX:VAX1:VAX2:VENTX	GTAATTAN	1e-8	0	43634	0.1967	43218.9	0.192
M04992_2.00:ALX1:ALX3:ALX4:ARX:DRGX:EN1:EN2:ESX1:ISX:LHX2:LHX3:LHX4:LHX6:LHX8:LHX9:LMX1A:LMX1B:MIXL1:OTP:PHOX2A:PHOX2B:PROP1:PRRX1:PRRX2:RAX:RAX2:SEBOX:SHOX:SHOX2:UNCX:VSX1:VSX2:ZFHX2	CTAATTAV	1e-8	0	25612	0.1154	25141.7	0.1117
M09852_2.00:MYC	VGCCACGTGCB	1e-8	0	5552	0.025	5225.8	0.0232
M07644_2.00:ZNF77	ACTYCAC	1e-7	0	13620	0.0614	13187.3	0.0586
M04767_2.00:ELF1:ELF2:ELF4:ELK1:ELK3:ELK4:ERF:ERG:ETS1:ETS2:ETV1:ETV2:ETV3:ETV3L:ETV4:ETV5:FEV:FLI1:GABPA	GACCGGAAGTV	1e-7	0	5656	0.0255	5327.9	0.0237
M10482_2.00:ELF1:ELF2:ELF4:ELK1:ELK3:ELK4:ERF:ERG:ETS1:ETS2:ETV1:ETV2:ETV3:ETV3L:ETV4:ETV5:FEV:FLI1:GABPA	CACTTCCKGK	1e-7	0	9851	0.0444	9455.5	0.042
M01745_2.00:OLIG2:OLIG3	NTACCATADKN	1e-7	0	38047	0.1715	37609.7	0.167
M04909_2.00:ISL1:ISL2:NOTO:SHOX:SHOX2:VSX1	TTAAGTGC	1e-7	0	47112	0.2123	46726	0.2075
M11307_2.00:SOX1:SOX10:SOX11:SOX12:SOX13:SOX14:SOX15:SOX17:SOX18:SOX2:SOX21:SOX3:SOX30:SOX4:SOX5:SOX6:SOX7:SOX8:SOX9:SRY	SCNNVACAAAGGVHSMD	1e-7	0	5309	0.0239	4990.2	0.0222
M11281_2.00:NFIA:NFIB:NFIC:NFIX	CTGGCAGGV	1e-7	0	22550	0.1016	22087.8	0.0981
M09821_2.00:MYF5:MYF6:MYOD1:MYOG	TGACAGCTGSWGB	1e-7	0	4494	0.0203	4197.8	0.0186
M10170_2.00:GLIS3	WYSCCCCCWGCTG	1e-7	0	5291	0.0238	4977.6	0.0221
M00991_2.00:ATF1:CREB1:CREM	NSGTGACGTCR	1e-7	0	3231	0.0146	2973.3	0.0132
M00237_2.00:GFI1	ATATCACG	1e-7	0	24080	0.1085	23627.4	0.1049
M10753_2.00:PBX1:PBX2:PBX3:PBX4	ATCAATCAA	1e-7	0	31840	0.1435	31398.3	0.1395
M04386_2.00:ZNF263	VGTGCTCCCB	1e-7	0	7352	0.0331	7001.1	0.0311
M09181_2.00:ALX1:ALX3:ALX4:ARX:BARHL1:BARHL2:BARX1:BARX2:BSX:DLX1:DLX2:DLX3:DLX4:DLX5:DLX6:DRGX:EMX1:EMX2:EN1:EN2:ESX1:EVX1:EVX2:GBX1:GBX2:GSX1:GSX2:HOXA1:HOXA2:HOXA3:HOXA4:HOXA5:HOXB1:HOXB2:HOXB3:HOXB4:HOXB5:HOXC4:HOXC5:HOXD1:HOXD3:HOXD4:ISX:MEOX1:MEOX2:MIXL1:MNX1:MSX1:MSX2:NANOG:NANOGP8:NKX1-1:NKX1-2:OTP:PDX1:PHOX2A:PHOX2B:PROP1:PRRX1:PRRX2:RAX:RAX2:SEBOX:SHOX:SHOX2:UNCX:VAX1:VAX2:VENTX:VSX1:VSX2	KYTAATTGTTTT	1e-7	0	19398	0.0874	18955.2	0.0842
M07753_2.00:ZNF805	KGYRTTCCTTGGCTTGTG	1e-7	0	328	0.0015	242.6	0.0011
M05351_2.00:POU6F1	RTAATGAGVN	1e-7	0	19670	0.0887	19228.3	0.0854
M05883_2.00:ESR1:ESR2:NR1D1:NR1D2:NR1H2:NR1H3:NR1H4:NR2C1:NR2C2:NR2F1:NR2F2:NR2F6:NR4A1:NR4A2:NR4A3:NR5A1:NR5A2:NR6A1:PPARA:PPARD:PPARG:RARA:RARB:RARG:RORA:RORB:RORC:RXRA:RXRB:RXRG:THRA:THRB	AWTTAGGTCAH	1e-7	0	11598	0.0523	11199.9	0.0497
M08706_2.00:TFAP2A:TFAP2B:TFAP2C:TFAP2D:TFAP2E	BGSCCTGRGGCCR	1e-7	0	8265	0.0373	7904	0.0351
M04049_2.00:TFAP2A:TFAP2B:TFAP2C:TFAP2D:TFAP2E	NSCCTNAGGSV	1e-7	0	31382	0.1414	30956.2	0.1375
M11051_2.00:MYB:MYBL1	CCCAACTGVCN	1e-7	0	25733	0.116	25297.6	0.1124
M08863_2.00:MZF1	YCMAWTCCCCTYY	1e-7	0	23523	0.106	23088.2	0.1025
M05603_2.00:NR2C1:NR2C2:NR2F1:NR2F2:NR2F6:NR4A1:NR4A2:NR4A3:PPARD:PPARG:RARA:RARB:RARG:RORA:RORB:RORC:RXRA:RXRB:RXRG	KAAAGGTCAN	1e-7	0	14001	0.0631	13592	0.0604
M03501_2.00:SOX1:SOX10:SOX11:SOX12:SOX13:SOX14:SOX15:SOX17:SOX18:SOX2:SOX21:SOX3:SOX30:SOX4:SOX5:SOX6:SOX7:SOX8:SOX9:SRY	DAACAATRG	1e-7	0	46465	0.2094	46114.2	0.2048
M09391_2.00:SOX1:SOX10:SOX11:SOX12:SOX13:SOX14:SOX15:SOX17:SOX18:SOX2:SOX21:SOX3:SOX30:SOX4:SOX5:SOX6:SOX7:SOX8:SOX9:SRY	BCCTTTGTBYB	1e-7	0	44557	0.2008	44196.1	0.1963
M09951_2.00:ATF1:CREB1:CREM	NNTKACGTCASB	1e-7	0	4319	0.0195	4039	0.0179
M05281_2.00:ALX1:ALX3:ALX4:ARX:BARHL1:BARHL2:BARX1:BARX2:BSX:DLX1:DLX2:DLX3:DLX6:DRGX:EMX1:EMX2:EN1:EN2:ESX1:EVX1:EVX2:GBX1:GBX2:GSX1:GSX2:HESX1:HMX1:HMX2:HMX3:HOXA1:HOXA2:HOXA3:HOXA4:HOXA5:HOXB1:HOXB2:HOXB3:HOXB4:HOXB5:HOXC4:HOXC5:HOXD3:HOXD4:LHX2:LHX3:LHX4:LHX9:MEOX1:MEOX2:MIXL1:MNX1:MSX1:MSX2:NKX1-1:NKX1-2:NOTO:OTP:PDX1:PHOX2A:PHOX2B:PROP1:PRRX1:PRRX2:RAX:RAX2:SEBOX:SHOX:SHOX2:TLX1:TLX2:TLX3:UNCX:VAX1:VAX2:VENTX:VSX1:VSX2	CTAATTAC	1e-7	0	37734	0.1701	37338.5	0.1658
M07702_2.00:ZNF124	CTTCTTCCTTGG	1e-7	0	5955	0.0268	5639.8	0.025
M05170_2.00:ALX1:ALX3:ALX4:ARX:DRGX:EMX1:EMX2:EN1:EN2:ESX1:GBX1:GBX2:HESX1:ISX:LHX1:LHX2:LHX3:LHX4:LHX5:LHX6:LHX8:LHX9:LMX1A:LMX1B:MIXL1:MSX1:MSX2:NOBOX:NOTO:OTP:PHOX2A:PHOX2B:PROP1:PRRX1:PRRX2:RAX:RAX2:SEBOX:SHOX:SHOX2:UNCX:VAX1:VAX2:VSX1:VSX2:ZFHX2	YTAATTAG	1e-7	0	17689	0.0797	17269.7	0.0767
M03588_2.00:TFAP2A:TFAP2B:TFAP2E	TGCCCBVGGGCA	1e-7	0	4563	0.0206	4278	0.019
M09210_2.00:ALX1:ALX3:ALX4:ARX:BARX1:BARX2:BSX:DLX1:DLX2:DLX3:DLX4:DLX5:DLX6:DRGX:EMX1:EMX2:EN1:EN2:ESX1:EVX1:EVX2:GBX1:GBX2:GSX1:GSX2:HESX1:HOXA1:HOXA2:HOXA3:HOXB1:HOXB2:HOXB3:HOXD3:ISX:LBX1:LBX2:LHX1:LHX2:LHX3:LHX4:LHX5:LHX6:LHX8:LHX9:LMX1A:LMX1B:MEOX1:MIXL1:MNX1:MSX1:MSX2:NKX1-1:NKX1-2:NOBOX:NOTO:OTP:PDX1:PHOX2A:PHOX2B:PROP1:PRRX1:PRRX2:RAX:RAX2:SEBOX:SHOX:SHOX2:UNCX:VAX1:VAX2:VSX1:VSX2:ZFHX2:ZFHX3	TAATTRAATTA	1e-7	0	11710	0.0528	11323.4	0.0503
M10709_2.00:MEIS1:MEIS2:MEIS3:PKNOX1:PKNOX2:TGIF1:TGIF2	HHVTGACAGRDS	1e-7	0	19210	0.0866	18787	0.0834
M10845_2.00:POU3F2	TTATGYTAAT	1e-7	0	1135	0.0051	980.5	0.0044
M03586_2.00:TFAP2A:TFAP2B:TFAP2E	WGCCYYNRRGGCA	1e-7	0	4159	0.0187	3886.5	0.0173
M10144_2.00:YY1	NCCGCCATYTT	1e-7	0	30292	0.1365	29879.7	0.1327
M05307_2.00:ALX1:ALX3:ALX4:ARX:BARX1:BARX2:BSX:DLX1:DLX2:DLX3:DLX4:DLX5:DLX6:DRGX:EN1:EN2:ESX1:GBX1:GBX2:GSX1:GSX2:HESX1:HOXA1:HOXA2:HOXA3:HOXA4:HOXA5:HOXB1:HOXB2:HOXB3:HOXB4:HOXB5:HOXC4:HOXC5:HOXD3:HOXD4:ISX:LBX2:LHX1:LHX2:LHX3:LHX4:LHX5:LHX6:LHX8:LHX9:LMX1A:LMX1B:MEOX1:MIXL1:MNX1:MSX1:MSX2:NKX1-1:NKX1-2:NOBOX:NOTO:OTP:PDX1:PHOX2A:PHOX2B:PROP1:PRRX1:PRRX2:RAX:RAX2:SEBOX:SHOX:SHOX2:UNCX:VAX1:VAX2:VSX1:VSX2:ZFHX2	YTAATTAG	1e-7	0	23633	0.1065	23213.8	0.1031
M05054_2.00:BARX1:BARX2:BSX:EMX1:EMX2:EN1:EN2:EVX1:EVX2:GBX1:GBX2:GSX1:GSX2:HMX1:HMX2:HMX3:HOXA1:HOXA2:HOXA3:HOXA4:HOXA5:HOXA6:HOXA7:HOXA9:HOXB1:HOXB2:HOXB3:HOXB4:HOXB5:HOXB6:HOXB7:HOXB8:HOXB9:HOXC4:HOXC5:HOXC6:HOXC8:HOXC9:HOXD1:HOXD3:HOXD4:HOXD8:HOXD9:ISX:MEOX1:MEOX2:MNX1:NKX1-1:NKX1-2:NOTO:OTP:PDX1:VAX1:VAX2:VENTX	STAATTAS	1e-7	0	38840	0.1751	38464.1	0.1708
M09794_2.00:TCF12:TCF3:TCF4	VSRGCAGGTGTBCSY	1e-7	0	3295	0.0149	3048.1	0.0135
M10741_2.00:ALX1:ALX3:ALX4:ARX:BARX1:BARX2:BSX:DLX2:DLX3:DLX5:DRGX:EMX1:EMX2:EN1:EN2:ESX1:EVX1:EVX2:GBX1:GBX2:GSX1:GSX2:HESX1:HOXA2:HOXA3:HOXB2:HOXB3:HOXD3:ISX:LBX1:LBX2:LHX1:LHX2:LHX3:LHX4:LHX5:LHX6:LHX8:LHX9:LMX1A:LMX1B:MEOX1:MIXL1:MNX1:MSX1:MSX2:NKX1-1:NKX1-2:NOBOX:NOTO:OTP:PDX1:PHOX2A:PHOX2B:PROP1:PRRX1:PRRX2:RAX:RAX2:SEBOX:SHOX:SHOX2:UNCX:VAX1:VAX2:VSX1:VSX2:ZFHX2:ZFHX3	MVCTAATTMNCATTABCD	1e-7	0	945	0.0043	804.2	0.0036
M03977_2.00:SOX1:SOX10:SOX11:SOX12:SOX13:SOX14:SOX15:SOX17:SOX18:SOX2:SOX21:SOX3:SOX30:SOX4:SOX5:SOX6:SOX7:SOX8:SOX9:SRY	ACAATAVCATTGH	1e-7	0	1657	0.0075	1474.6	0.0065
M09129_2.00:ALX1:ALX3:ALX4:ARX:BARHL1:BARHL2:BARX1:BARX2:BSX:DLX1:DLX2:DLX3:DLX4:DLX5:DLX6:DRGX:EMX2:EN1:EN2:GBX1:GBX2:GSX1:GSX2:HOXA1:HOXA2:HOXA3:HOXB1:HOXB2:HOXB3:HOXD1:HOXD3:ISX:LHX1:LHX5:MEOX1:MEOX2:MNX1:MSX1:MSX2:NANOG:NANOGP8:NKX1-1:NKX1-2:PDX1:PHOX2A:PHOX2B:PROP1:PRRX1:PRRX2:SHOX:SHOX2:UNCX:VAX1:VAX2:VSX1:VSX2	GMTAATTACW	1e-7	0	20226	0.0912	19810	0.088
M09172_2.00:ALX1:ALX3:ALX4:ARX:BARHL1:BARHL2:BARX1:BARX2:BSX:DLX1:DLX2:DLX3:DLX4:DLX5:DLX6:DRGX:EMX2:EN1:EN2:GBX1:GBX2:GSX1:GSX2:HOXA1:HOXA2:HOXA3:HOXB1:HOXB2:HOXB3:HOXD1:HOXD3:ISX:LHX1:LHX5:MEOX1:MEOX2:MNX1:MSX1:MSX2:NANOG:NANOGP8:NKX1-1:NKX1-2:PDX1:PHOX2A:PHOX2B:PROP1:PRRX1:PRRX2:SHOX:SHOX2:UNCX:VAX1:VAX2:VSX1:VSX2	GMTAATTACW	1e-7	0	20226	0.0912	19810	0.088
M05462_2.00:POU4F3	TYATGCATDA	1e-7	0	12857	0.058	12469.3	0.0554
M03108_2.00:ALX1:ALX3:ALX4:ARX:DRGX:EN1:EN2:ESX1:ISX:LHX2:LHX3:LHX4:LHX6:LHX8:LHX9:LMX1A:LMX1B:MIXL1:OTP:PHOX2A:PHOX2B:PROP1:PRRX1:PRRX2:RAX:RAX2:SEBOX:SHOX:SHOX2:UNCX:VSX1:VSX2:ZFHX2	RCTAATTAGY	1e-7	0	11810	0.0532	11430.7	0.0508
M07733_2.00:ZNF823	YYTTTCTCTBTCTCC	1e-7	0	13080	0.059	12692.5	0.0564
M03215_2.00:ALX1:ALX3:ALX4:ARX:BARHL1:BARHL2:BARX1:BARX2:BSX:DRGX:EMX1:EMX2:EN1:EN2:ESX1:EVX1:EVX2:GBX1:GBX2:GSX1:GSX2:HESX1:HOXA1:HOXA2:HOXA3:HOXA4:HOXA5:HOXB1:HOXB2:HOXB3:HOXB4:HOXB5:HOXC4:HOXC5:HOXD1:HOXD3:HOXD4:LBX1:MEOX1:MEOX2:MIXL1:MNX1:MSX1:MSX2:NANOG:NANOGP8:NKX1-1:NKX1-2:PDX1:PHOX2A:PHOX2B:PROP1:PRRX1:PRRX2:RAX:RAX2:SHOX:SHOX2:TLX1:TLX3:UNCX:VAX1:VAX2:VENTX:VSX1:VSX2	SSTAATTABS	1e-7	0	44268	0.1995	43931.8	0.1951
M09169_2.00:ALX1:ALX3:ALX4:ARX:DRGX:EMX1:EMX2:EN1:EN2:ESX1:GBX1:GBX2:HESX1:ISX:LHX1:LHX2:LHX3:LHX4:LHX5:LHX6:LHX8:LHX9:LMX1A:LMX1B:MIXL1:MSX1:MSX2:NOBOX:NOTO:OTP:PHOX2A:PHOX2B:PROP1:PRRX1:PRRX2:RAX:RAX2:SEBOX:SHOX:SHOX2:UNCX:VAX1:VAX2:VSX1:VSX2:ZFHX2	DTTAATTAGB	1e-7	0	28543	0.1287	28137.5	0.125
M10621_2.00:GTF2I	VAGGAAGTGA	1e-7	0	52079	0.2347	51799.6	0.2301
M11211_2.00:PAX1:PAX2:PAX3:PAX5:PAX6:PAX7:PAX8:PAX9	GTCACGCTT	1e-7	0	5242	0.0236	4950.5	0.022
M02106_2.00:ARX:BARHL1:BARHL2:BARX1:BARX2:BSX:DLX1:DLX2:DLX3:DLX4:DLX5:DLX6:EMX1:EMX2:ESX1:EVX1:EVX2:GBX1:GBX2:HMX1:HMX2:HMX3:HOXA2:HOXB2:LBX1:LBX2:MEOX1:MEOX2:MNX1:MSX1:MSX2:NANOG:NANOGP8:NKX1-1:NKX1-2:PDX1:RAX:RAX2:TLX1:TLX2:TLX3:UNCX:VAX1:VAX2	NTVTTAATTGGTN	1e-6	0	14903	0.0672	14510.7	0.0644
M00282_2.00:ALX1:ALX3:ALX4:ARX:BARX1:BARX2:BSX:DLX1:DLX2:DLX3:DLX6:DRGX:EMX1:EMX2:EN1:EN2:ESX1:EVX1:EVX2:GBX1:GBX2:GSX1:GSX2:HESX1:HOXA2:HOXA3:HOXB2:HOXB3:HOXD3:ISX:LBX1:LBX2:LHX1:LHX2:LHX3:LHX4:LHX5:LHX6:LHX8:LHX9:LMX1A:LMX1B:MEOX1:MIXL1:MNX1:MSX1:MSX2:NKX1-1:NKX1-2:NOBOX:NOTO:OTP:PDX1:PHOX2A:PHOX2B:PROP1:PRRX1:PRRX2:RAX:RAX2:SEBOX:SHOX:SHOX2:UNCX:VAX1:VAX2:VSX1:VSX2:ZFHX2:ZFHX3	TAATTAGT	1e-6	0	31304	0.1411	30912	0.1373
M08801_2.00:ATF3:JDP2	GGTSACGTGAB	1e-6	0	3566	0.0161	3316.5	0.0147
M10098_2.00:ZFX:ZFY	SSSCAGGCCKCGGCSS	1e-6	0	867	0.0039	734.5	0.0033
M01024_2.00:GLI1:GLI2:GLI3	NGACCACCCA	1e-6	0	8953	0.0404	8607.7	0.0382
M05310_2.00:HOXA10:HOXA4:HOXA5:HOXA6:HOXA7:HOXA9:HOXB4:HOXB5:HOXB6:HOXB7:HOXB8:HOXB9:HOXC10:HOXC4:HOXC5:HOXC6:HOXC8:HOXC9:HOXD10:HOXD4:HOXD8:HOXD9:MNX1:PDX1	GTAATKGC	1e-6	0	57185	0.2578	56958.6	0.253
M10610_2.00:TFCP2:UBP1	GCHCDACCCAG	1e-6	0	10484	0.0473	10124.4	0.045
M05101_2.00:ALX1:ALX3:ALX4:ARX:BARX1:BARX2:BSX:DLX1:DLX2:DLX3:DLX4:DLX5:DLX6:DRGX:EMX1:EMX2:EN1:EN2:ESX1:EVX1:EVX2:GBX1:GBX2:GSX1:GSX2:HMX1:HMX3:HOXA1:HOXA2:HOXA3:HOXA4:HOXA5:HOXA7:HOXB1:HOXB2:HOXB3:HOXB4:HOXB5:HOXB7:HOXC4:HOXC5:HOXD1:HOXD3:HOXD4:ISX:LHX3:LHX4:MEOX1:MEOX2:MIXL1:MNX1:MSX1:MSX2:NANOG:NANOGP8:NKX1-1:NKX1-2:NOTO:OTP:PDX1:PHOX2A:PHOX2B:PROP1:PRRX1:PRRX2:RAX:RAX2:SEBOX:SHOX:SHOX2:UNCX:VAX1:VAX2:VENTX:VSX1:VSX2	CTAATTAC	1e-6	0	19355	0.0872	18955.4	0.0842
M00986_2.00:BCL11B	CTYCGGCCA	1e-6	0	22102	0.0996	21700.5	0.0964
M09571_2.00:ALX1:ALX3:ALX4:ARX:BARHL1:BARHL2:BARX1:BARX2:BSX:DLX1:DLX2:DLX3:DLX4:DLX5:DLX6:DRGX:EMX1:EMX2:EN1:EN2:ESX1:EVX1:EVX2:GBX1:GBX2:GSX1:GSX2:HMX1:HMX2:HMX3:HOXA1:HOXA2:HOXA3:HOXA4:HOXA5:HOXA6:HOXA7:HOXB1:HOXB2:HOXB3:HOXB4:HOXB5:HOXB6:HOXB7:HOXB8:HOXC4:HOXC5:HOXC6:HOXD1:HOXD3:HOXD4:HOXD8:ISX:LHX3:LHX4:MEOX1:MEOX2:MIXL1:MNX1:MSX1:MSX2:NANOG:NANOGP8:NKX1-1:NKX1-2:NOBOX:NOTO:OTP:PDX1:PHOX2A:PHOX2B:PROP1:PRRX1:PRRX2:RAX:RAX2:SEBOX:SHOX:SHOX2:UNCX:VAX1:VAX2:VENTX:VSX1:VSX2	TGATTRATGR	1e-6	0	10206	0.046	9850.6	0.0438
M10843_2.00:POU3F2	BYCATBCRWAATRARY	1e-6	0	5028	0.0227	4745.5	0.0211
M07804_2.00:MYC	ASCACGTGGCN	1e-6	0	6976	0.0314	6659	0.0296
M05601_2.00:NR2C1:NR2C2:NR2F1:NR2F2:NR2F6:NR4A1:NR4A2:NR4A3:PPARD:PPARG:RARA:RARB:RARG:RORA:RORB:RORC:RXRA:RXRB:RXRG	TAAAGGTCAH	1e-6	0	3825	0.0172	3571.1	0.0159
M05037_2.00:ALX1:ALX3:ALX4:ARX:BARX1:BARX2:BSX:DLX1:DLX2:DLX3:DLX4:DLX5:DLX6:DRGX:EMX1:EMX2:EN1:EN2:ESX1:EVX1:EVX2:GBX1:GBX2:GSX1:GSX2:HESX1:HOXA2:HOXA3:HOXB2:HOXB3:HOXD3:ISX:LBX1:LBX2:LHX1:LHX2:LHX3:LHX4:LHX5:LHX6:LHX8:LHX9:LMX1A:LMX1B:MEOX1:MIXL1:MNX1:MSX1:MSX2:NKX1-1:NKX1-2:NOBOX:NOTO:OTP:PDX1:PHOX2A:PHOX2B:PROP1:PRRX1:PRRX2:RAX:RAX2:SEBOX:SHOX:SHOX2:UNCX:VAX1:VAX2:VSX1:VSX2:ZFHX2:ZFHX3	STAATTAG	1e-6	0	35582	0.1604	35217.9	0.1564
M05892_2.00:SOX1:SOX10:SOX11:SOX12:SOX13:SOX14:SOX15:SOX17:SOX18:SOX2:SOX21:SOX3:SOX30:SOX4:SOX5:SOX6:SOX7:SOX8:SOX9:SRY	WAACAATRGV	1e-6	0	33529	0.1511	33159.4	0.1473
M08285_2.00:ZNF184	TCCTCACCA	1e-6	0	14657	0.0661	14277.4	0.0634
M10743_2.00:NKX2-1:NKX2-2:NKX2-3:NKX2-4:NKX2-5:NKX2-6:NKX2-8	CTTAATTG	1e-6	0	27355	0.1233	26967.7	0.1198
M03155_2.00:ALX1:ALX3:ALX4:ARX:BARHL1:BARHL2:BARX1:BARX2:BSX:DLX1:DLX2:DLX3:DLX4:DLX5:DLX6:DRGX:EMX1:EMX2:EN1:EN2:ESX1:EVX1:EVX2:GBX1:GBX2:GSX1:GSX2:HMX1:HMX2:HMX3:HOXA1:HOXA2:HOXA3:HOXA4:HOXA5:HOXA6:HOXA7:HOXB1:HOXB2:HOXB3:HOXB4:HOXB5:HOXB6:HOXB7:HOXB8:HOXC4:HOXC5:HOXC6:HOXD1:HOXD3:HOXD4:HOXD8:ISX:LHX3:LHX4:MEOX1:MEOX2:MIXL1:MNX1:MSX1:MSX2:NANOG:NANOGP8:NKX1-1:NKX1-2:NOBOX:NOTO:OTP:PDX1:PHOX2A:PHOX2B:PROP1:PRRX1:PRRX2:RAX:RAX2:SEBOX:SHOX:SHOX2:UNCX:VAX1:VAX2:VENTX:VSX1:VSX2	YTAATTASYVYTAATTAS	1e-6	0	392	0.0018	304.3	0.0014
M02063_2.00:ALX1:ALX3:ALX4:ARX:DRGX:ESX1:EVX1:EVX2:GBX1:GBX2:HESX1:HOXA2:HOXB2:ISX:LBX1:LBX2:LHX2:LHX3:LHX4:LHX9:MIXL1:MNX1:MSX1:MSX2:OTP:PHOX2A:PHOX2B:PROP1:PRRX1:PRRX2:RAX:RAX2:SEBOX:SHOX:SHOX2:UNCX:VSX1:VSX2	VYTAATTARB	1e-6	0	21127	0.0952	20734	0.0921
M08702_2.00:TFAP2A:TFAP2B:TFAP2C:TFAP2D:TFAP2E	TDGCCYCAGGSCAY	1e-6	0	4130	0.0186	3872	0.0172
M10832_2.00:POU2F1	TNTATGBTAATT	1e-6	0	3497	0.0158	3255.5	0.0145
M03169_2.00:BARX1:BARX2:BSX:EMX1:EMX2:EN1:EN2:EVX1:EVX2:GBX1:GBX2:GSX1:GSX2:HMX1:HMX2:HMX3:HOXA1:HOXA2:HOXA3:HOXA4:HOXA5:HOXB1:HOXB2:HOXB3:HOXB4:HOXB5:HOXC4:HOXC5:HOXD1:HOXD3:HOXD4:LBX2:MEOX1:MEOX2:MNX1:NANOG:NANOGP8:NKX1-1:NKX1-2:PDX1:TLX2:VENTX	CTAATCGKT	1e-6	0	17683	0.0797	17297.7	0.0768
M04641_2.00:ZNF580	CCTACCCTHCNMCTACCCT	1e-6	0	57	0.0003	27.1	0.0001
M02812_2.00:OLIG2:OLIG3	AMCATATGKT	1e-6	0	6994	0.0315	6683.9	0.0297
M05362_2.00:PBX1:PBX2:PBX3:PBX4	KTGATTGAYR	1e-6	0	19271	0.0869	18883.9	0.0839
M01210_2.00:CXXC4:CXXC5:TET3	NNDACGTN	1e-6	0	58491	0.2636	58298.6	0.2589
M09021_2.00:RBPJ	TTTTCCCASGV	1e-6	0	27545	0.1242	27166.2	0.1207
M08150_2.00:MYB:MYBL1	NNCAACTGHH	1e-6	0	25267	0.1139	24885.2	0.1105
M09396_2.00:SOX1:SOX10:SOX11:SOX12:SOX13:SOX14:SOX15:SOX17:SOX18:SOX2:SOX21:SOX3:SOX30:SOX4:SOX5:SOX6:SOX7:SOX8:SOX9:SRY	SCCATTGTTYT	1e-6	0	20507	0.0924	20124.1	0.0894
M09578_2.00:ISL1:ISL2:NOTO:SHOX:SHOX2:VSX1	CTAATKGV	1e-6	0	48930	0.2205	48670.8	0.2162
M09562_2.00:ALX1:ALX3:ALX4:ARX:DRGX:EMX1:EMX2:EN1:EN2:ESX1:GBX1:GBX2:HESX1:ISX:LHX1:LHX2:LHX3:LHX4:LHX5:LHX6:LHX8:LHX9:LMX1A:LMX1B:MIXL1:MSX1:MSX2:NOBOX:NOTO:OTP:PHOX2A:PHOX2B:PROP1:PRRX1:PRRX2:RAX:RAX2:SEBOX:SHOX:SHOX2:UNCX:VAX1:VAX2:VSX1:VSX2:ZFHX2	NCTAATTA	1e-6	0	39245	0.1769	38922.1	0.1729
M05446_2.00:POU2F2	DTATGCWAATB	1e-6	0	17766	0.0801	17389.4	0.0772
M04849_2.00:FOXO4	RCGTMAACAN	1e-6	0	21144	0.0953	20764.1	0.0922
M09057_2.00:ELF1:ELF2:ELF4:ELK1:ELK3:ELK4:ERF:ERG:ETS1:ETS2:ETV1:ETV2:ETV3:ETV3L:ETV4:ETV5:FEV:FLI1:GABPA	RGRCAGGAAGYGG	1e-6	0	15025	0.0677	14656.5	0.0651
M07598_2.00:ZNF7	CWGACAATAVCAAGTGBTGRC	1e-6	0	256	0.0012	187.5	0.0008
M10667_2.00:BARHL1:BARHL2:BARX1:BARX2:BSX:DLX1:DLX2:DLX3:DLX4:DLX5:DLX6:EVX1:EVX2:GBX1:GBX2:HMX1:HMX2:HMX3:HOXA1:HOXA2:HOXA3:HOXB1:HOXB2:HOXB3:HOXD1:HOXD3:MEOX1:MEOX2:MNX1:MSX1:MSX2:NANOG:NANOGP8:PDX1:VENTX	TGCATATCA	1e-6	0	45998	0.2073	45723.7	0.2031
M05484_2.00:POU3F1	NTAATGAGATGCRN	1e-6	0	2724	0.0123	2511.2	0.0112
M03857_2.00:ALX1:ALX3:ALX4:ARX:BARHL1:BARHL2:BARX1:BARX2:BSX:DLX2:DLX3:DRGX:EMX1:EMX2:EN1:EN2:ESX1:EVX1:EVX2:GBX1:GBX2:GSX1:GSX2:HESX1:HMX2:HOXA2:HOXA3:HOXA4:HOXA5:HOXB1:HOXB2:HOXB3:HOXB4:HOXB5:HOXC4:HOXD3:HOXD4:ISX:MEOX1:MEOX2:MIXL1:MNX1:MSX1:MSX2:NKX1-1:NKX1-2:OTP:PDX1:PHOX2A:PHOX2B:PROP1:PRRX1:PRRX2:RAX:RAX2:SHOX:SHOX2:TLX1:TLX2:TLX3:UNCX:VAX1:VAX2:VENTX:VSX1:VSX2	CTAATTGC	1e-6	0	60894	0.2745	60742.3	0.2698
M04692_2.00:DMRT1:DMRT2:DMRT3:DMRTA2:DMRTB1:DMRTC2	AATGTAWCAATT	1e-6	0	10598	0.0478	10258.3	0.0456
M09322_2.00:NR5A1:NR5A2:RORA:RORB:RORC:RXRA:RXRB:RXRG	GYYCAAGGYCA	1e-6	0	13108	0.0591	12752.4	0.0566
M08345_2.00:GLIS1	CBCYSCGGGRGGCC	1e-6	0	3590	0.0162	3353.9	0.0149
M09870_2.00:LYL1:TAL1:TAL2	CTTCCTTMTCTSY	1e-6	0	14175	0.0639	13815.2	0.0614
M04052_2.00:TFAP2A:TFAP2B:TFAP2C:TFAP2D:TFAP2E	TGCCTSAGGCW	1e-6	0	7308	0.0329	7003.8	0.0311
M07718_2.00:ZNF682	VVCCCYCSCVGGCCAAGCCCC	1e-6	0	138	0.0006	90	0.0004
M02768_2.00:TFAP2A:TFAP2B:TFAP2C:TFAP2D:TFAP2E	TGCCYBRGGGCA	1e-6	0	3086	0.0139	2864.5	0.0127
M03305_2.00:POU6F2	WCTAATTAGC	1e-6	0	8099	0.0365	7786.1	0.0346
M04966_2.00:ALX1:ALX3:ALX4:ARX:BARHL1:BARHL2:BARX1:BARX2:BSX:DLX1:DLX2:DLX3:DLX4:DLX5:DLX6:DRGX:EMX1:EMX2:EN1:EN2:ESX1:EVX1:EVX2:GBX1:GBX2:GSX1:GSX2:HESX1:HOXA1:HOXA2:HOXA3:HOXA4:HOXA5:HOXB1:HOXB2:HOXB3:HOXB4:HOXB5:HOXC4:HOXC5:HOXD1:HOXD3:HOXD4:ISX:LHX1:LHX3:LHX4:LHX5:MEOX1:MEOX2:MIXL1:MNX1:MSX1:MSX2:NANOG:NANOGP8:NKX1-1:NKX1-2:NOTO:OTP:PDX1:PHOX2A:PHOX2B:PROP1:PRRX1:PRRX2:RAX:RAX2:SEBOX:SHOX:SHOX2:UNCX:VAX1:VAX2:VENTX:VSX1:VSX2	STAATTAS	1e-6	0	40807	0.1839	40508.5	0.1799
M07716_2.00:ZNF398	CTCYYTCCCTCCCT	1e-6	0	5891	0.0266	5610.1	0.0249
M01171_2.00:PLAGL2	NGGGCCCCCT	1e-6	0	6237	0.0281	5951.2	0.0264
M08211_2.00:BARX1:BARX2:BSX:EMX1:EMX2:EN1:EN2:EVX1:EVX2:GBX1:GBX2:GSX1:GSX2:HMX1:HMX2:HMX3:HOXA1:HOXA2:HOXA3:HOXA4:HOXA5:HOXA7:HOXB1:HOXB2:HOXB3:HOXB4:HOXB5:HOXB7:HOXC4:HOXC5:HOXD1:HOXD3:HOXD4:MEOX1:MEOX2:MNX1:NANOG:NANOGP8:NKX1-1:NKX1-2:NOTO:OTP:PDX1:TLX2:VAX1:VAX2:VENTX	GATTGATG	1e-6	0	28439	0.1282	28087.7	0.1248
M05492_2.00:POU3F4	GCTTGCATAATK	1e-6	0	4383	0.0198	4131.7	0.0184
M07588_2.00:ZNF132	TCCTTCCCHCTYTCC	1e-6	0	3703	0.0167	3467.7	0.0154
M10666_2.00:BARHL1:BARHL2:BARX1:BARX2:BSX:DLX1:DLX2:DLX3:DLX4:DLX5:DLX6:EVX1:EVX2:GBX1:GBX2:HMX1:HMX2:HMX3:HOXA1:HOXA2:HOXA3:HOXB1:HOXB2:HOXB3:HOXD1:HOXD3:MEOX1:MEOX2:MNX1:MSX1:MSX2:NANOG:NANOGP8:PDX1:VENTX	WDGVARRACAAAGG	1e-6	0	17198	0.0775	16839	0.0748
M07744_2.00:ZNF69	GCACAGCKBCC	1e-6	0	3218	0.0145	2996.8	0.0133
M10028_2.00:CEBPA:CEBPB:CEBPE	NGWMTKWBGYAAKGCACA	1e-6	0	699	0.0032	587.7	0.0026
M04985_2.00:ALX1:ALX3:ALX4:ARX:BARHL1:BARHL2:BARX1:BARX2:BSX:DRGX:EMX1:EMX2:EN1:EN2:ESX1:EVX1:EVX2:GBX1:GBX2:GSX1:GSX2:HESX1:HOXA1:HOXA2:HOXA3:HOXA4:HOXA5:HOXB1:HOXB2:HOXB3:HOXB4:HOXB5:HOXC4:HOXC5:HOXD1:HOXD3:HOXD4:LBX1:MEOX1:MEOX2:MIXL1:MNX1:MSX1:MSX2:NANOG:NANOGP8:NKX1-1:NKX1-2:PDX1:PHOX2A:PHOX2B:PROP1:PRRX1:PRRX2:RAX:RAX2:SHOX:SHOX2:TLX1:TLX3:UNCX:VAX1:VAX2:VENTX:VSX1:VSX2	CTAATTAS	1e-6	0	49149	0.2215	48922	0.2173
M11069_2.00:MYB:MYBL1:MYBL2	YSYAACGGH	1e-6	0	12818	0.0578	12475.2	0.0554
M09956_2.00:ATF1:CREB1:CREM	NVRTGACGTSMV	1e-6	0	5454	0.0246	5184.5	0.023
M11405_2.00:TEAD1:TEAD3:TEAD4	GGAATG	1e-6	0	33203	0.1497	32876.2	0.146
M05169_2.00:ARX:BARHL1:BARHL2:BARX1:BARX2:BSX:DLX1:DLX2:DLX3:DLX4:DLX5:DLX6:EMX1:EMX2:ESX1:EVX1:EVX2:GBX1:GBX2:HMX1:HMX2:HMX3:HOXA2:HOXB2:LBX1:LBX2:MEOX1:MEOX2:MNX1:MSX1:MSX2:NANOG:NANOGP8:NKX1-1:NKX1-2:PDX1:RAX:RAX2:TLX1:TLX2:TLX3:UNCX:VAX1:VAX2	CTAATTGS	1e-6	0	57337	0.2584	57180.9	0.254
M04959_2.00:BARX1:BARX2:BSX:DLX1:DLX2:DLX3:DLX4:DLX5:DLX6:EMX1:EMX2:EN1:EN2:EVX1:EVX2:GBX1:GBX2:GSX1:GSX2:HOXA1:HOXA2:HOXA3:HOXA4:HOXA5:HOXB1:HOXB2:HOXB3:HOXB4:HOXB5:HOXC4:HOXC5:HOXD1:HOXD3:HOXD4:ISX:MEOX1:MEOX2:MNX1:MSX1:MSX2:NANOG:NANOGP8:NKX1-1:NKX1-2:PDX1:PROP1:SHOX:SHOX2:UNCX:VAX1:VAX2:VENTX	STAATTAS	1e-6	0	52685	0.2375	52488.4	0.2331
M11099_2.00:ESR1:ESR2:ESRRA:ESRRB:ESRRG:NR1H2:NR1H3:NR2C2:NR2F1:NR2F2:NR2F6:RARA:RARB:RARG:RORA:RORB:RORC	GTCACYSTGACCYN	1e-6	0	4856	0.0219	4598.6	0.0204
M08134_2.00:PBX1:PBX2:PBX3:PBX4	NTGATTGACAGN	1e-6	0	4478	0.0202	4228	0.0188
M02766_2.00:TFAP2A:TFAP2B:TFAP2C:TFAP2D:TFAP2E	TGCCCBVGGGCA	1e-6	0	3012	0.0136	2799.1	0.0124
M04856_2.00:FOXC1:FOXC2:FOXD1:FOXD2:FOXD3:FOXD4:FOXD4L1:FOXD4L3:FOXD4L4:FOXD4L5:FOXD4L6:FOXE1:FOXE3:FOXF1:FOXF2:FOXG1:FOXI1:FOXI2:FOXI3:FOXJ3:FOXL1:FOXL2:FOXS1	VYTAYRTAAACA	1e-6	0	12374	0.0558	12039.4	0.0535
M05055_2.00:BARX1:BARX2:BSX:EMX1:EMX2:EN1:EN2:EVX1:EVX2:GBX1:GBX2:GSX1:GSX2:HMX1:HMX2:HMX3:HOXA1:HOXA2:HOXA3:HOXA4:HOXA5:HOXA6:HOXA7:HOXA9:HOXB1:HOXB2:HOXB3:HOXB4:HOXB5:HOXB6:HOXB7:HOXB8:HOXB9:HOXC4:HOXC5:HOXC6:HOXC8:HOXC9:HOXD1:HOXD3:HOXD4:HOXD8:HOXD9:ISX:MEOX1:MEOX2:MNX1:NKX1-1:NKX1-2:NOTO:OTP:PDX1:VAX1:VAX2:VENTX	STAATTAB	1e-6	0	55318	0.2493	55152.2	0.245
M00113_2.00:TFAP2A:TFAP2B:TFAP2C:TFAP2D:TFAP2E	YGCCCGAGGC	1e-6	0	16045	0.0723	15697.9	0.0697
M09211_2.00:MEIS1:MEIS2:MEIS3:PKNOX1:PKNOX2:TGIF1:TGIF2:TGIF2LX:TGIF2LY	TGACAGCTG	1e-6	0	18433	0.0831	18084.1	0.0803
M05295_2.00:ALX1:ALX3:ALX4:ARX:BARHL1:BARHL2:BARX1:BARX2:BSX:DRGX:EMX1:EMX2:EN1:EN2:ESX1:EVX1:EVX2:GBX1:GBX2:GSX1:GSX2:HESX1:HOXA1:HOXA2:HOXA3:HOXA4:HOXA5:HOXB1:HOXB2:HOXB3:HOXB4:HOXB5:HOXC4:HOXC5:HOXD1:HOXD3:HOXD4:LBX1:MEOX1:MEOX2:MIXL1:MNX1:MSX1:MSX2:NANOG:NANOGP8:NKX1-1:NKX1-2:PDX1:PHOX2A:PHOX2B:PROP1:PRRX1:PRRX2:RAX:RAX2:SHOX:SHOX2:TLX1:TLX3:UNCX:VAX1:VAX2:VENTX:VSX1:VSX2	STAATTAS	1e-6	0	49633	0.2237	49424.5	0.2195
M05211_2.00:ALX1:ALX3:ALX4:ARX:DRGX:EN1:EN2:ESX1:ISX:LHX2:LHX3:LHX4:LHX6:LHX8:LHX9:LMX1A:LMX1B:MIXL1:OTP:PHOX2A:PHOX2B:PROP1:PRRX1:PRRX2:RAX:RAX2:SEBOX:SHOX:SHOX2:UNCX:VSX1:VSX2:ZFHX2	TAATTGCAATYA	1e-5	0	715	0.0032	605	0.0027
M05071_2.00:HOXA3:HOXA4:HOXA5:HOXA6:HOXA7:HOXA9:HOXB3:HOXB4:HOXB5:HOXB6:HOXB7:HOXB8:HOXB9:HOXC4:HOXC5:HOXC6:HOXC8:HOXC9:HOXD3:HOXD4:HOXD8:HOXD9:PDX1	NTAACGAC	1e-5	0	35738	0.1611	35439.4	0.1574
M08977_2.00:GFI1:GFI1B	AAATCACAGC	1e-5	0	21425	0.0966	21079.8	0.0936
M05375_2.00:BARHL1:BARHL2:BSX:EMX1:EMX2:GBX1:GBX2:HMX1:HMX2:HMX3:HOXA4:HOXA5:HOXB4:HOXB5:HOXC4:HOXC5:HOXD4:LBX2:MEOX1:MEOX2:MNX1:MSX1:MSX2:NANOG:NANOGP8:PDX1:TLX1:TLX2:TLX3:VAX1:VAX2:VENTX	DTTAAGTGGT	1e-5	0	17662	0.0796	17317.8	0.0769
M09425_2.00:EOMES:TBR1:TBX21	GDGDAGGTGTGAR	1e-5	0	13679	0.0617	13344.4	0.0593
M02756_2.00:TFAP2A:TFAP2B:TFAP2C:TFAP2D:TFAP2E	TGCCCBRGGGCA	1e-5	0	3509	0.0158	3286.4	0.0146
M05437_2.00:PAX4	TYACGCTAATTAR	1e-5	0	961	0.0043	834.4	0.0037
M06264_2.00:ALX1:ALX3:ALX4:ARX:DRGX:EMX1:EMX2:EN1:EN2:ESX1:EVX1:EVX2:GBX1:GBX2:GSX1:GSX2:HESX1:HMX1:HMX3:HOXA2:HOXA3:HOXA4:HOXA5:HOXB1:HOXB2:HOXB3:HOXB4:HOXB5:HOXC4:HOXC5:HOXD3:HOXD4:ISX:LBX1:LBX2:LHX2:LHX3:LHX4:LHX9:LMX1A:LMX1B:MEOX1:MEOX2:MIXL1:MNX1:MSX1:MSX2:NKX1-1:NKX1-2:OTP:PDX1:PHOX2A:PHOX2B:PROP1:PRRX1:PRRX2:RAX:RAX2:SEBOX:SHOX:SHOX2:UNCX:VAX1:VAX2:VENTX:VSX1:VSX2	GCTAATTA	1e-5	0	29009	0.1308	28683.8	0.1274
M03319_2.00:POU3F3	ATTATGCWAATTW	1e-5	0	4896	0.0221	4644.7	0.0206
M05057_2.00:BARX1:BARX2:BSX:DLX1:DLX2:DLX3:DLX4:DLX5:DLX6:EMX1:EMX2:EN1:EN2:EVX1:EVX2:GBX1:GBX2:GSX1:GSX2:HOXA1:HOXA2:HOXA3:HOXA4:HOXA5:HOXB1:HOXB2:HOXB3:HOXB4:HOXB5:HOXC4:HOXC5:HOXD1:HOXD3:HOXD4:ISX:MEOX1:MEOX2:MNX1:MSX1:MSX2:NANOG:NANOGP8:NKX1-1:NKX1-2:PDX1:PROP1:SHOX:SHOX2:UNCX:VAX1:VAX2:VENTX	BTAATTAC	1e-5	0	47887	0.2158	47673.3	0.2117
M05496_2.00:POU3F4	DTATGCWAATKAG	1e-5	0	3462	0.0156	3241.9	0.0144
M09930_2.00:ATF1:CREB1:CREM	GVTGACGT	1e-5	0	34514	0.1556	34214.3	0.152
M05144_2.00:ALX1:ALX3:ALX4:ARX:BARHL1:BARHL2:BARX1:BARX2:BSX:DRGX:EMX1:EMX2:EN1:EN2:ESX1:EVX1:EVX2:GBX1:GBX2:GSX1:GSX2:HESX1:HOXA2:HOXA3:HOXB2:HOXB3:HOXD3:ISX:LBX1:LBX2:LHX1:LHX2:LHX3:LHX4:LHX5:LHX6:LHX8:LHX9:LMX1A:LMX1B:MEOX1:MEOX2:MIXL1:MNX1:MSX1:MSX2:NKX1-1:NKX1-2:NOBOX:NOTO:OTP:PDX1:PHOX2A:PHOX2B:PROP1:PRRX1:PRRX2:RAX:RAX2:SEBOX:SHOX:SHOX2:UNCX:VAX1:VAX2:VSX1:VSX2:ZFHX2	CTAATTAN	1e-5	0	45326	0.2043	45094.8	0.2003
M08721_2.00:MYF5:MYF6:MYOD1:MYOG	CHGCAGCTGTCCY	1e-5	0	7432	0.0335	7146.3	0.0317
M08755_2.00:MYF5:MYF6:MYOD1:MYOG	CHGCAGCTGTCCY	1e-5	0	7432	0.0335	7146.3	0.0317
M03113_2.00:ALX1:ALX3:ALX4:ARX:BARX1:BARX2:BSX:DLX1:DLX2:DLX3:DLX6:DRGX:EMX1:EMX2:EN1:EN2:ESX1:EVX1:EVX2:GBX1:GBX2:GSX1:GSX2:HESX1:HOXA2:HOXA3:HOXB2:HOXB3:HOXD3:ISX:LBX1:LBX2:LHX1:LHX2:LHX3:LHX4:LHX5:LHX6:LHX8:LHX9:LMX1A:LMX1B:MEOX1:MIXL1:MNX1:MSX1:MSX2:NKX1-1:NKX1-2:NOBOX:NOTO:OTP:PDX1:PHOX2A:PHOX2B:PROP1:PRRX1:PRRX2:RAX:RAX2:SEBOX:SHOX:SHOX2:UNCX:VAX1:VAX2:VSX1:VSX2:ZFHX2:ZFHX3	TAATTRRATTA	1e-5	0	10115	0.0456	9805.8	0.0436
M05168_2.00:ARX:BARHL1:BARHL2:BARX1:BARX2:BSX:DLX1:DLX2:DLX3:DLX4:DLX5:DLX6:EMX1:EMX2:ESX1:EVX1:EVX2:GBX1:GBX2:HMX1:HMX2:HMX3:HOXA2:HOXB2:LBX1:LBX2:MEOX1:MEOX2:MNX1:MSX1:MSX2:NANOG:NANOGP8:NKX1-1:NKX1-2:PDX1:RAX:RAX2:TLX1:TLX2:TLX3:UNCX:VAX1:VAX2	CTAATTGC	1e-5	0	56652	0.2553	56521	0.251
M05242_2.00:NKX6-1:NKX6-2:NKX6-3	TTTAATGAS	1e-5	0	33958	0.1531	33662.3	0.1495
M03872_2.00:ALX1:ALX3:ALX4:ARX:BARHL1:BARHL2:BARX1:BARX2:BSX:DLX1:DLX2:DLX3:DLX4:DLX5:DLX6:DRGX:EMX1:EMX2:EN1:EN2:ESX1:EVX1:EVX2:GBX1:GBX2:GSX1:GSX2:HESX1:HOXA1:HOXA2:HOXA3:HOXA4:HOXA5:HOXB1:HOXB2:HOXB3:HOXB4:HOXB5:HOXC4:HOXC5:HOXD1:HOXD3:HOXD4:ISX:LHX1:LHX3:LHX4:LHX5:MEOX1:MEOX2:MIXL1:MNX1:MSX1:MSX2:NANOG:NANOGP8:NKX1-1:NKX1-2:NOTO:OTP:PDX1:PHOX2A:PHOX2B:PROP1:PRRX1:PRRX2:RAX:RAX2:SEBOX:SHOX:SHOX2:UNCX:VAX1:VAX2:VENTX:VSX1:VSX2	GTAATGAC	1e-5	0	61174	0.2757	61086.5	0.2713
M08168_2.00:SOX1:SOX10:SOX11:SOX12:SOX13:SOX14:SOX15:SOX17:SOX18:SOX2:SOX21:SOX3:SOX30:SOX4:SOX5:SOX6:SOX7:SOX8:SOX9:SRY	CCTTTGTTTT	1e-5	0	31375	0.1414	31070.6	0.138
M08256_2.00:ZNF454	GWGCYTT	1e-5	0	29597	0.1334	29285	0.1301
M01007_2.00:FOXN2:FOXN3	DNGACGCYW	1e-5	0	11406	0.0514	11091.1	0.0493
M08068_2.00:JUN:JUNB:JUND	DRDRATGAYGTCATN	1e-5	0	2691	0.0121	2495.8	0.0111
M10411_2.00:YBX1:YBX2:YBX3	CCAATCDGMR	1e-5	0	35557	0.1603	35276.3	0.1567
M09750_2.00:TFAP2A:TFAP2B:TFAP2C:TFAP2D:TFAP2E	GCBNVGGSCYGVGGGS	1e-5	0	3368	0.0152	3154	0.014
M10243_2.00:GFI1:GFI1B	TAAATCACTGCW	1e-5	0	1901	0.0086	1732	0.0077
M09409_2.00:SOX1:SOX10:SOX11:SOX12:SOX13:SOX14:SOX15:SOX17:SOX18:SOX2:SOX21:SOX3:SOX30:SOX4:SOX5:SOX6:SOX7:SOX8:SOX9:SRY	TTTGCATDACAAWGGA	1e-5	0	991	0.0045	865.3	0.0038
M07611_2.00:ZNF12	YNYTYSTYNCAGCAGCWG	1e-5	0	1457	0.0066	1307.8	0.0058
M08701_2.00:TFAP2A:TFAP2B:TFAP2C:TFAP2D:TFAP2E	GCCCGVGGGC	1e-5	0	10848	0.0489	10539	0.0468
M08705_2.00:TFAP2A:TFAP2B:TFAP2C:TFAP2D:TFAP2E	GCCCGVGGGC	1e-5	0	10848	0.0489	10539	0.0468
M05894_2.00:SOX1:SOX10:SOX11:SOX12:SOX13:SOX14:SOX15:SOX17:SOX18:SOX2:SOX21:SOX3:SOX30:SOX4:SOX5:SOX6:SOX7:SOX8:SOX9:SRY	WAACAATRGN	1e-5	0	49287	0.2222	49105.1	0.2181
M01487_2.00:ELF1:ELF2:ELF4:ELK1:ELK3:ELK4:ERF:ERG:ETS1:ETS2:ETV1:ETV2:ETV3:ETV3L:ETV4:ETV5:FEV:FLI1:GABPA	NACCGGAAGT	1e-5	0	7818	0.0352	7534.9	0.0335
M05050_2.00:HOXA10:HOXA4:HOXA5:HOXA6:HOXA7:HOXA9:HOXB4:HOXB5:HOXB6:HOXB7:HOXB8:HOXB9:HOXC10:HOXC4:HOXC5:HOXC6:HOXC8:HOXC9:HOXD10:HOXD4:HOXD8:HOXD9:MNX1:PDX1	WTAACGAC	1e-5	0	40493	0.1825	40248.7	0.1788
M05559_2.00:BORCS8-MEF2B:MEF2A:MEF2B:MEF2C:MEF2D	CCAWATATGGTAACA	1e-5	0	93	0.0004	56.8	0.0003
M10852_2.00:POU5F1	NATGCAADNN	1e-5	0	57411	0.2588	57303.6	0.2545
M07723_2.00:ZNF860	CYBCTGCTCCCTGCT	1e-5	0	1892	0.0085	1725.3	0.0077
M10008_2.00:MAF:MAFA:MAFB:MAFG:MAFK:NRL	GGTCAGCAG	1e-5	0	10852	0.0489	10546.7	0.0468
M09615_2.00:NR2C1:NR2C2:NR2F1:NR2F2:NR2F6:NR5A1:NR5A2:RARA:RARB:RARG:RORA:RORB:RORC:RXRA:RXRB:RXRG	BTCAAGGTCA	1e-5	0	10264	0.0463	9962.8	0.0442
M05053_2.00:BARX1:BARX2:BSX:EMX1:EMX2:EN1:EN2:EVX1:EVX2:GBX1:GBX2:GSX1:GSX2:HMX1:HMX2:HMX3:HOXA1:HOXA2:HOXA3:HOXA4:HOXA5:HOXA6:HOXA7:HOXA9:HOXB1:HOXB2:HOXB3:HOXB4:HOXB5:HOXB6:HOXB7:HOXB8:HOXB9:HOXC4:HOXC5:HOXC6:HOXC8:HOXC9:HOXD1:HOXD3:HOXD4:HOXD8:HOXD9:ISX:MEOX1:MEOX2:MNX1:NKX1-1:NKX1-2:NOTO:OTP:PDX1:VAX1:VAX2:VENTX	YTAATGAY	1e-5	0	50544	0.2278	50381.2	0.2238
M02094_2.00:POU2F2:POU6F1	AYTAATTART	1e-5	0	14571	0.0657	14252.1	0.0633
M01478_2.00:ELF1:ELF2:ELF4:ELK1:ELK3:ELK4:ERF:ERG:ETS1:ETS2:ETV1:ETV2:ETV3:ETV3L:ETV4:ETV5:FEV:FLI1:GABPA	NRCCGGAAGT	1e-5	0	10863	0.049	10559.2	0.0469
M02813_2.00:OLIG2:OLIG3	AMCATATGKT	1e-5	0	4867	0.0219	4626.1	0.0205
M01817_2.00:CEBPG	TKDYGCAAYN	1e-5	0	81072	0.3654	81225.4	0.3608
M05296_2.00:ALX1:ALX3:ALX4:ARX:BARHL1:BARHL2:BARX1:BARX2:BSX:DRGX:EMX1:EMX2:EN1:EN2:ESX1:EVX1:EVX2:GBX1:GBX2:GSX1:GSX2:HESX1:HOXA1:HOXA2:HOXA3:HOXA4:HOXA5:HOXB1:HOXB2:HOXB3:HOXB4:HOXB5:HOXC4:HOXC5:HOXD1:HOXD3:HOXD4:LBX1:MEOX1:MEOX2:MIXL1:MNX1:MSX1:MSX2:NANOG:NANOGP8:NKX1-1:NKX1-2:PDX1:PHOX2A:PHOX2B:PROP1:PRRX1:PRRX2:RAX:RAX2:SHOX:SHOX2:TLX1:TLX3:UNCX:VAX1:VAX2:VENTX:VSX1:VSX2	STAATTAS	1e-5	0	65022	0.2931	64996.3	0.2887
M05418_2.00:PAX3:PAX7	NTAATCAATTAN	1e-5	0	6467	0.0291	6204.9	0.0276
M08268_2.00:ZNF273	BTCAGCAGCTGCTVYTK	1e-5	0	1867	0.0084	1703.4	0.0076
M05218_2.00:ALX1:ALX3:ALX4:ARX:BARX1:BARX2:BSX:DLX1:DLX2:DLX3:DLX4:DLX5:DLX6:DRGX:EMX1:EMX2:EN1:EN2:ESX1:EVX1:EVX2:GBX1:GBX2:GSX1:GSX2:HESX1:HMX1:HMX3:HOXA1:HOXA2:HOXA3:HOXA4:HOXA5:HOXB1:HOXB2:HOXB3:HOXB4:HOXB5:HOXC4:HOXC5:HOXD1:HOXD3:HOXD4:ISX:LHX2:LHX3:LHX4:LHX6:LHX8:LHX9:LMX1A:LMX1B:MEOX1:MIXL1:MNX1:MSX1:MSX2:NKX1-1:NKX1-2:NOBOX:NOTO:OTP:PDX1:PHOX2A:PHOX2B:PROP1:PRRX1:PRRX2:RAX:RAX2:SEBOX:SHOX:SHOX2:UNCX:VAX1:VAX2:VENTX:VSX1:VSX2:ZFHX2	STAATTGS	1e-5	0	49826	0.2246	49663.5	0.2206
M09451_2.00:TFAP2A:TFAP2B:TFAP2C:TFAP2D:TFAP2E	SCCTSAGGSCAW	1e-5	0	7401	0.0334	7129.7	0.0317
M05301_2.00:ALX1:ALX3:ALX4:ARX:BARX1:BARX2:BSX:DLX1:DLX2:DLX3:DLX4:DLX5:DLX6:DRGX:EMX1:EMX2:EN1:EN2:ESX1:EVX1:EVX2:GBX1:GBX2:GSX1:GSX2:HESX1:HOXA1:HOXA2:HOXA3:HOXB1:HOXB2:HOXB3:HOXD3:ISX:LBX1:LBX2:LHX1:LHX2:LHX3:LHX4:LHX5:LHX6:LHX8:LHX9:LMX1A:LMX1B:MEOX1:MIXL1:MNX1:MSX1:MSX2:NKX1-1:NKX1-2:NOBOX:NOTO:OTP:PDX1:PHOX2A:PHOX2B:PROP1:PRRX1:PRRX2:RAX:RAX2:SEBOX:SHOX:SHOX2:UNCX:VAX1:VAX2:VSX1:VSX2:ZFHX2:ZFHX3	TAATTDGATTA	1e-5	0	4947	0.0223	4709	0.0209
M02753_2.00:TFAP2A:TFAP2B:TFAP2C:TFAP2D:TFAP2E	TGCCCYRRGGCA	1e-5	0	3651	0.0165	3437.6	0.0153
M11347_2.00:CIC:SOX1:SOX10:SOX11:SOX12:SOX13:SOX14:SOX15:SOX17:SOX18:SOX2:SOX21:SOX3:SOX4:SOX5:SOX6:SOX7:SOX8:SOX9:SRY	YCYATTGTT	1e-5	0	24058	0.1084	23749.2	0.1055
M06195_2.00:FOXC1:FOXC2:FOXD1:FOXD2:FOXD3:FOXD4:FOXD4L1:FOXD4L3:FOXD4L4:FOXD4L5:FOXD4L6:FOXE1:FOXG1:FOXI1:FOXI2:FOXI3:FOXJ3:FOXK2:FOXL1:FOXL2:FOXS1	WAYGTAAACAM	1e-5	0	28070	0.1265	27774.3	0.1234
M06474_2.00:FOXC1:FOXC2:FOXD1:FOXD2:FOXD3:FOXD4:FOXD4L1:FOXD4L3:FOXD4L4:FOXD4L5:FOXD4L6:FOXE1:FOXG1:FOXI1:FOXI2:FOXI3:FOXJ3:FOXK2:FOXL1:FOXL2:FOXS1	WAYGTAAACAM	1e-5	0	28070	0.1265	27774.3	0.1234
M03318_2.00:POU3F4	TGCATAAWTTA	1e-5	0	11893	0.0536	11590.1	0.0515
M03077_2.00:ALX1:ALX3:ALX4:ARX:BARHL1:BARHL2:BARX1:BARX2:BSX:DLX1:DLX2:DLX3:DLX4:DLX5:DLX6:DRGX:EMX1:EMX2:EN1:EN2:ESX1:EVX1:EVX2:GBX1:GBX2:GSX1:GSX2:HMX1:HMX2:HMX3:HOXA1:HOXA2:HOXA3:HOXA4:HOXA5:HOXB1:HOXB2:HOXB3:HOXB4:HOXB5:HOXC12:HOXC4:HOXC5:HOXD1:HOXD3:HOXD4:ISX:LBX1:LBX2:LHX1:LHX5:MEOX1:MEOX2:MIXL1:MNX1:MSX1:MSX2:NANOG:NANOGP8:NKX1-1:NKX1-2:OTP:PDX1:PHOX2A:PHOX2B:PROP1:PRRX1:PRRX2:RAX:RAX2:SEBOX:SHOX:SHOX2:UNCX:VAX1:VAX2:VENTX:VSX1:VSX2	GDTAATTASB	1e-5	0	24018	0.1083	23710.5	0.1053
M00829_2.00:SOX1:SOX10:SOX11:SOX12:SOX13:SOX14:SOX15:SOX17:SOX18:SOX2:SOX21:SOX3:SOX30:SOX4:SOX5:SOX6:SOX7:SOX8:SOX9:SRY	TAACAATR	1e-5	0.0001	50479	0.2275	50329.2	0.2235
M06433_2.00:ESR1:ESR2:ESRRA:ESRRB:ESRRG:RXRA:RXRB	CAAGGTCA	1e-5	0.0001	15029	0.0677	14717.7	0.0654
M08769_2.00:HAND1:HAND2	TGASANAARCCAGRCCC	1e-5	0.0001	1807	0.0081	1647.7	0.0073
M10413_2.00:RBPJ	ASCGTGGGAAM	1e-5	0.0001	3889	0.0175	3671.4	0.0163
M07818_2.00:JUN:JUNB:JUND	BGATGACKYMAYCYY	1e-5	0.0001	3199	0.0144	2997.7	0.0133
M03385_2.00:NR2C1:NR2F1:NR2F2:NR2F6:NR4A1:NR4A2:NR4A3:PPARD:RARG:RORA:RORB:RORC:RXRA:RXRB:RXRG	TTTAAAGGTCA	1e-5	0.0001	2567	0.0116	2382.6	0.0106
M09128_2.00:ISL1:ISL2:NOTO:SHOX:SHOX2:VSX1	SCTAATGGV	1e-5	0.0001	67752	0.3054	67771.7	0.301
M09209_2.00:ISL1:ISL2:NOTO:SHOX:SHOX2:VSX1	SCTAATGGV	1e-5	0.0001	67752	0.3054	67771.7	0.301
M03916_2.00:SRF	RCCATATATGGY	1e-5	0.0001	1198	0.0054	1065.9	0.0047
M05479_2.00:POU3F2	RCGCATAAATTAN	1e-5	0.0001	267	0.0012	203.5	0.0009
M07606_2.00:ZNF714	GCRKTGCTGCTS	1e-5	0.0001	3395	0.0153	3189.5	0.0142
M10731_2.00:DBX2:NKX3-1:NKX3-2	NCACTTAKTCN	1e-5	0.0001	32401	0.146	32131.9	0.1427
M04974_2.00:HOXA10:HOXA4:HOXA5:HOXA6:HOXA7:HOXA9:HOXB4:HOXB5:HOXB6:HOXB7:HOXB8:HOXB9:HOXC10:HOXC4:HOXC5:HOXC6:HOXC8:HOXC9:HOXD10:HOXD4:HOXD8:HOXD9:MNX1:PDX1	VYTAATTACC	1e-5	0.0001	36632	0.1651	36386.1	0.1616
M05468_2.00:POU2F3	DTATGCWAATN	1e-5	0.0001	22337	0.1007	22031.1	0.0979
M07589_2.00:ZNF189	CYKCYSTTCCMB	1e-5	0.0001	25698	0.1158	25401.7	0.1128
M03848_2.00:BARHL1:BARHL2:BSX:EMX1:EMX2:EN1:EN2:GSX1:GSX2:HMX1:HMX2:HMX3:HOXA3:HOXA4:HOXA5:HOXB3:HOXB4:HOXB5:HOXC4:HOXC5:HOXD3:HOXD4:MEOX2:NKX1-1:NKX1-2:NKX6-1:NKX6-2:NKX6-3:NOBOX:PDX1:TLX1:TLX2:TLX3:VAX1:VAX2	CGTTAATTGCT	1e-5	0.0001	7000	0.0316	6737.4	0.0299
M10645_2.00:HOXA10:HOXA11:HOXA5:HOXA6:HOXA7:HOXA9:HOXB5:HOXB6:HOXB8:HOXB9:HOXC10:HOXC11:HOXC5:HOXC6:HOXC8:HOXC9:HOXD10:HOXD11:HOXD8:HOXD9	ATTAATDACATC	1e-5	0.0001	5862	0.0264	5613.9	0.0249
M03180_2.00:ALX1:ALX3:ALX4:ARX:BARX1:BARX2:BSX:DLX1:DLX2:DLX3:DLX4:DLX5:DLX6:DRGX:EMX1:EMX2:EN1:EN2:ESX1:EVX1:EVX2:GBX1:GBX2:GSX1:GSX2:HESX1:HMX1:HMX3:HOXA1:HOXA2:HOXA3:HOXA4:HOXA5:HOXB1:HOXB2:HOXB3:HOXB4:HOXB5:HOXC4:HOXC5:HOXD1:HOXD3:HOXD4:ISX:LHX2:LHX3:LHX4:LHX6:LHX8:LHX9:LMX1A:LMX1B:MEOX1:MIXL1:MNX1:MSX1:MSX2:NKX1-1:NKX1-2:NOBOX:NOTO:OTP:PDX1:PHOX2A:PHOX2B:PROP1:PRRX1:PRRX2:RAX:RAX2:SEBOX:SHOX:SHOX2:UNCX:VAX1:VAX2:VENTX:VSX1:VSX2:ZFHX2	SYTAATTRGB	1e-5	0.0001	35310	0.1592	35059.6	0.1557
M07579_2.00:ZNF45	CATCTCCAGGW	1e-5	0.0001	3918	0.0177	3702.9	0.0164
M04207_2.00:ASCL1:ASCL2	VGCAGCTGCB	1e-5	0.0001	19656	0.0886	19349.3	0.0859
M05990_2.00:PTF1A	AACACCTGWCA	1e-5	0.0001	12604	0.0568	12305.4	0.0547
M10126_2.00:MECOM	AGAYAAGATAA	1e-5	0.0001	1899	0.0086	1738.3	0.0077
M05377_2.00:ALX1:ALX3:ALX4:ARX:BARHL1:BARHL2:BARX1:BARX2:BSX:DLX1:DLX2:DLX3:DLX4:DLX5:DLX6:DRGX:EMX1:EMX2:EN1:EN2:ESX1:EVX1:EVX2:GBX1:GBX2:GSX1:GSX2:HMX1:HMX2:HMX3:HOXA1:HOXA2:HOXA3:HOXA4:HOXA5:HOXB1:HOXB2:HOXB3:HOXB4:HOXB5:HOXC4:HOXC5:HOXD1:HOXD3:HOXD4:ISX:MEOX1:MEOX2:MIXL1:MNX1:MSX1:MSX2:NANOG:NANOGP8:NKX1-1:NKX1-2:PDX1:PHOX2A:PHOX2B:PROP1:PRRX1:PRRX2:RAX:RAX2:SEBOX:SHOX:SHOX2:UNCX:VAX1:VAX2:VENTX:VSX1:VSX2	NTAACGAB	1e-5	0.0001	51518	0.2322	51390.2	0.2282
M10746_2.00:POU6F1	GCATAAWTTAT	1e-5	0.0001	5045	0.0227	4810.7	0.0214
M04818_2.00:FOXA1:FOXA2:FOXA3:FOXB1	YWRWGTMAAYAT	1e-5	0.0001	22844	0.103	22544.1	0.1001
M06053_2.00:YY1	GAAGCCATAACGGC	1e-5	0.0001	1298	0.0059	1162.9	0.0052
M09751_2.00:TFAP2A:TFAP2B:TFAP2C:TFAP2D:TFAP2E	GCCYSRGGS	1e-5	0.0001	33294	0.1501	33036.2	0.1467
M03814_2.00:ALX1:ALX3:ALX4:ARX:BARHL1:BARHL2:BARX1:BARX2:BSX:DRGX:EMX1:EMX2:EN1:EN2:ESX1:EVX1:EVX2:GBX1:GBX2:GSX1:GSX2:HESX1:HMX1:HMX2:HMX3:HOXA1:HOXA2:HOXA3:HOXA4:HOXA5:HOXB1:HOXB2:HOXB3:HOXB4:HOXB5:HOXC4:HOXC5:HOXD3:HOXD4:ISX:LHX2:LHX3:LHX4:LHX9:MEOX1:MEOX2:MIXL1:MNX1:MSX1:MSX2:NKX1-1:NKX1-2:NOTO:OTP:PDX1:PHOX2A:PHOX2B:PROP1:PRRX1:PRRX2:RAX:RAX2:SEBOX:SHOX:SHOX2:TLX1:TLX2:TLX3:UNCX:VAX1:VAX2:VENTX:VSX1:VSX2	GTAATGRS	1e-5	0.0001	89207	0.4021	89494.5	0.3975
M05858_2.00:ZNF682	GGYYAAGCCCC	1e-5	0.0001	12184	0.0549	11890.3	0.0528
M08107_2.00:E2F1:E2F2:E2F3:E2F4:E2F5:E2F6	GGGCGGGAARV	1e-5	0.0001	13962	0.0629	13663.8	0.0607
M04447_2.00:OVOL2	DDACCGTTAYNYN	1e-5	0.0001	1073	0.0048	949.7	0.0042
M05145_2.00:ALX1:ALX3:ALX4:ARX:BARHL1:BARHL2:BARX1:BARX2:BSX:DLX2:DRGX:EMX1:EMX2:EN1:EN2:ESX1:EVX1:EVX2:GBX1:GBX2:GSX1:GSX2:HESX1:HMX1:HMX2:HMX3:HOXA1:HOXA2:HOXA3:HOXA4:HOXA5:HOXB1:HOXB2:HOXB3:HOXB4:HOXB5:HOXC4:HOXC5:HOXD3:HOXD4:LHX2:LHX3:LHX4:LHX9:MEOX1:MEOX2:MIXL1:MNX1:MSX1:MSX2:NKX1-1:NKX1-2:NOTO:OTP:PDX1:PHOX2A:PHOX2B:PROP1:PRRX1:PRRX2:RAX:RAX2:SEBOX:SHOX:SHOX2:TLX1:TLX2:TLX3:UNCX:VAX1:VAX2:VENTX:VSX1:VSX2	CTAATTAS	1e-5	0.0001	38655	0.1742	38434.5	0.1707
M05471_2.00:POU4F1	ATGCATAATTNAT	1e-5	0.0001	3581	0.0161	3375.2	0.015
M10021_2.00:CEBPD	TTGCVYAAY	1e-5	0.0001	94165	0.4244	94522.7	0.4198
M09476_2.00:MYCN	CCACGTGGYB	1e-5	0.0001	4184	0.0189	3966.4	0.0176
M03298_2.00:POU2F2	WTATGCAAATK	1e-5	0.0001	17062	0.0769	16760.6	0.0744
M08061_2.00:MYF5:MYF6:MYOD1:MYOG	RACAGCTGSNS	1e-5	0.0001	17704	0.0798	17403.1	0.0773
M04114_2.00:MAX	NRCACGTGNY	1e-5	0.0001	11954	0.0539	11663.9	0.0518
M05561_2.00:MYBL2	KTAACSGTTRN	1e-5	0.0001	1543	0.007	1398.8	0.0062
M00346_2.00:PAX1:PAX2:PAX3:PAX5:PAX6:PAX7:PAX8:PAX9	SGTCACGSTY	1e-5	0.0001	8811	0.0397	8539.5	0.0379
M05256_2.00:DBX2:NKX3-1:NKX3-2	STTAAGTGGB	1e-5	0.0001	21796	0.0982	21502.8	0.0955
M03849_2.00:ALX1:ALX3:ALX4:ARX:BARX1:BARX2:BSX:DLX1:DLX2:DLX3:DLX4:DLX5:DLX6:DRGX:EMX1:EMX2:EN1:EN2:ESX1:EVX1:EVX2:GBX1:GBX2:GSX1:GSX2:HESX1:HOXA1:HOXA2:HOXA3:HOXB1:HOXB2:HOXB3:HOXD3:ISX:LBX1:LBX2:LHX1:LHX2:LHX3:LHX4:LHX5:LHX6:LHX8:LHX9:LMX1A:LMX1B:MEOX1:MIXL1:MNX1:MSX1:MSX2:NKX1-1:NKX1-2:NOBOX:NOTO:OTP:PDX1:PHOX2A:PHOX2B:PROP1:PRRX1:PRRX2:RAX:RAX2:SEBOX:SHOX:SHOX2:UNCX:VAX1:VAX2:VSX1:VSX2:ZFHX2:ZFHX3	STAATTMGATTAN	1e-5	0.0001	4861	0.0219	4633.7	0.0206
M09388_2.00:SOX1:SOX10:SOX11:SOX12:SOX13:SOX14:SOX15:SOX17:SOX18:SOX2:SOX21:SOX3:SOX30:SOX4:SOX5:SOX6:SOX7:SOX8:SOX9:SRY	YCCTTTGTTCYY	1e-5	0.0001	24110	0.1087	23822.5	0.1058
M09410_2.00:SOX1:SOX10:SOX11:SOX12:SOX13:SOX14:SOX15:SOX17:SOX18:SOX2:SOX21:SOX3:SOX30:SOX4:SOX5:SOX6:SOX7:SOX8:SOX9:SRY	YCCTTTGTTCYY	1e-5	0.0001	24110	0.1087	23822.5	0.1058
M11304_2.00:SOX1:SOX10:SOX11:SOX12:SOX13:SOX14:SOX15:SOX17:SOX18:SOX2:SOX21:SOX3:SOX30:SOX4:SOX5:SOX6:SOX7:SOX8:SOX9:SRY	MACAAWGVNBYCTTTBW	1e-5	0.0001	4763	0.0215	4537.2	0.0202
M03752_2.00:FOXD1:FOXD2:FOXD3:FOXD4:FOXD4L1:FOXD4L3:FOXD4L4:FOXD4L5:FOXD4L6:FOXE1:FOXF1:FOXF2:FOXL1	WTAATGTAAACAAA	1e-5	0.0001	594	0.0027	501.4	0.0022
M09608_2.00:NR2C1:NR2C2:NR2F1:NR2F2:NR2F6:NR4A1:NR4A2:NR4A3:PPARD:PPARG:RARA:RARB:RARG:RORA:RORB:RORC:RXRA:RXRB:RXRG	ANGNAAAGGTCA	1e-5	0.0001	5218	0.0235	4986	0.0221
M07710_2.00:ZNF33B	ATTMAATTCCYTCYSTTTAAA	1e-5	0.0001	111	0.0005	72.1	0.0003
M04210_2.00:ASCL1:ASCL2	VGCAGCTGCY	1e-5	0.0001	14799	0.0667	14505	0.0644
M03840_2.00:ALX1:ALX3:ALX4:ARX:BARHL1:BARHL2:BARX1:BARX2:BSX:DRGX:EMX1:EMX2:EN1:EN2:ESX1:EVX1:EVX2:GBX1:GBX2:GSX1:GSX2:HESX1:HOXA2:HOXA3:HOXB2:HOXB3:HOXD3:ISX:LBX1:LBX2:LHX1:LHX2:LHX3:LHX4:LHX5:LHX6:LHX8:LHX9:LMX1A:LMX1B:MEOX1:MEOX2:MIXL1:MNX1:MSX1:MSX2:NKX1-1:NKX1-2:NOBOX:NOTO:OTP:PDX1:PHOX2A:PHOX2B:PROP1:PRRX1:PRRX2:RAX:RAX2:SEBOX:SHOX:SHOX2:UNCX:VAX1:VAX2:VSX1:VSX2:ZFHX2	STAATTGS	1e-5	0.0001	45355	0.2044	45193.1	0.2007
M05562_2.00:MYBL2	TTAACSGTTAA	1e-5	0.0001	1189	0.0054	1061.1	0.0047
M09879_2.00:NEUROG2:NEUROG3	GSVAGDCAGMTGGNNY	1e-5	0.0001	8696	0.0392	8429	0.0374
M04374_2.00:MAF:MAFA:MAFB:MAFG:MAFK	YGCWHVGTCAGCA	1e-5	0.0001	1988	0.009	1828.9	0.0081
M03381_2.00:NR1H3:NR2F1:NR2F2:NR2F6:PPARD:RORA:RORB:RORC:RXRA:RXRG:THRA:THRB	GTGACCTYATNTAAGGTCAH	1e-5	0.0001	11	0	2.7	0
M09118_2.00:GATA1:GATA2:GATA3:GATA4:GATA5:GATA6	RSAGATAAGATAA	1e-5	0.0001	5636	0.0254	5400.8	0.024
M05299_2.00:ALX1:ALX3:ALX4:ARX:BARX1:BARX2:BSX:DLX1:DLX2:DLX3:DLX4:DLX5:DLX6:DRGX:EMX1:EMX2:EN1:EN2:ESX1:EVX1:EVX2:GBX1:GBX2:GSX1:GSX2:HESX1:HOXA1:HOXA2:HOXA3:HOXB1:HOXB2:HOXB3:HOXD3:ISX:LBX1:LBX2:LHX1:LHX2:LHX3:LHX4:LHX5:LHX6:LHX8:LHX9:LMX1A:LMX1B:MEOX1:MIXL1:MNX1:MSX1:MSX2:NKX1-1:NKX1-2:NOBOX:NOTO:OTP:PDX1:PHOX2A:PHOX2B:PROP1:PRRX1:PRRX2:RAX:RAX2:SEBOX:SHOX:SHOX2:UNCX:VAX1:VAX2:VSX1:VSX2:ZFHX2:ZFHX3	TAATTRSATTA	1e-5	0.0001	14475	0.0652	14185.5	0.063
M08311_2.00:ZNF189	VTGGAACAGAAGSKGCGR	1e-5	0.0001	1407	0.0063	1270.1	0.0056
M10112_2.00:ZBTB11	TGGGCGCMCCCC	1e-5	0.0001	159	0.0007	112.3	0.0005
M07801_2.00:MYC	GVSCACGTGGC	1e-5	0.0001	4795	0.0216	4572.3	0.0203
M08279_2.00:ZNF37A	YCTCCCTCC	1e-5	0.0001	102363	0.4614	102855	0.4568
M05103_2.00:ALX1:ALX3:ALX4:ARX:BARX1:BARX2:BSX:DLX1:DLX2:DLX3:DLX4:DLX5:DLX6:DRGX:EMX1:EMX2:EN1:EN2:ESX1:EVX1:EVX2:GBX1:GBX2:GSX1:GSX2:HMX1:HMX3:HOXA1:HOXA2:HOXA3:HOXA4:HOXA5:HOXA7:HOXB1:HOXB2:HOXB3:HOXB4:HOXB5:HOXB7:HOXC4:HOXC5:HOXD1:HOXD3:HOXD4:ISX:LHX3:LHX4:MEOX1:MEOX2:MIXL1:MNX1:MSX1:MSX2:NANOG:NANOGP8:NKX1-1:NKX1-2:NOTO:OTP:PDX1:PHOX2A:PHOX2B:PROP1:PRRX1:PRRX2:RAX:RAX2:SEBOX:SHOX:SHOX2:UNCX:VAX1:VAX2:VENTX:VSX1:VSX2	CTAATTAC	1e-5	0.0001	18953	0.0854	18664.9	0.0829
M03296_2.00:PAX4	CTAATTAG	1e-5	0.0001	23498	0.1059	23219.5	0.1031
M10534_2.00:FOXM1	WAGACTGATTA	1e-5	0.0001	22391	0.1009	22109.9	0.0982
M08401_2.00:ZNF8	VHTVTGGTAYGYCHAKGM	1e-5	0.0001	407	0.0018	331.4	0.0015
M09279_2.00:ESR1:ESR2:ESRRA:ESRRB:ESRRG:NR1H2:NR1H3:NR2C2:NR2F1:NR2F2:NR2F6:RARA:RARB:RARG:RORA:RORB:RORC	AGGTCAGGGTGACCY	1e-5	0.0001	575	0.0026	485.7	0.0022
M09311_2.00:ESR1:ESR2:ESRRA:ESRRB:ESRRG:NR1H2:NR1H3:NR2C2:NR2F1:NR2F2:NR2F6:RARA:RARB:RARG:RORA:RORB:RORC	AGGTCAGGGTGACCY	1e-5	0.0001	575	0.0026	485.7	0.0022
M03233_2.00:BARHL1:BARHL2:BSX:DLX2:EMX1:EMX2:EN1:EN2:GBX1:GBX2:GSX1:GSX2:HMX1:HMX2:HMX3:HOXA3:HOXA4:HOXA5:HOXB3:HOXB4:HOXB5:HOXC4:HOXC5:HOXD3:HOXD4:LBX2:MEOX1:MEOX2:MNX1:MSX1:MSX2:NANOG:NANOGP8:NKX1-1:NKX1-2:PDX1:TLX1:TLX2:TLX3:VAX1:VAX2:VENTX	BKTTAATTGBT	1e-5	0.0001	30272	0.1364	30021.8	0.1333
M09271_2.00:NR2C1:NR2F1:NR2F2:NR2F6:NR5A1:NR5A2:PPARD:RARA:RARB:RARG:RORA:RORB:RORC:RXRA:RXRB:RXRG	GBYCAAGGYCA	1e-5	0.0001	9717	0.0438	9447.8	0.042
M08918_2.00:HINFP	BAACGTCCGCTARSKY	1e-5	0.0001	23	0.0001	8.3	0
M05162_2.00:ALX1:ALX3:ALX4:ARX:BARHL1:BARHL2:BARX1:BARX2:BSX:DLX1:DLX2:DLX3:DLX4:DLX5:DLX6:DRGX:EMX1:EMX2:EN1:EN2:ESX1:EVX1:EVX2:GBX1:GBX2:GSX1:GSX2:HMX1:HMX2:HMX3:HOXA1:HOXA2:HOXA3:HOXA4:HOXA5:HOXA6:HOXA7:HOXB1:HOXB2:HOXB3:HOXB4:HOXB5:HOXB6:HOXB7:HOXB8:HOXC4:HOXC5:HOXC6:HOXD1:HOXD3:HOXD4:HOXD8:ISX:LHX3:LHX4:MEOX1:MEOX2:MIXL1:MNX1:MSX1:MSX2:NANOG:NANOGP8:NKX1-1:NKX1-2:NOBOX:NOTO:OTP:PDX1:PHOX2A:PHOX2B:PROP1:PRRX1:PRRX2:RAX:RAX2:SEBOX:SHOX:SHOX2:UNCX:VAX1:VAX2:VENTX:VSX1:VSX2	YTAATGAY	1e-5	0.0001	26013	0.1172	25745.3	0.1143
M01961_2.00:E2F1:E2F2:E2F3:E2F4:E2F5:E2F6	WDGGCGCCHW	1e-5	0.0001	4283	0.0193	4071.9	0.0181
M10701_2.00:ALX1:ALX3:ALX4:ARX:BARHL1:BARHL2:BARX1:BARX2:BSX:DLX1:DLX2:DLX3:DLX4:DLX5:DLX6:DRGX:EMX1:EMX2:EN1:EN2:ESX1:EVX1:EVX2:GBX1:GBX2:GSX1:GSX2:HMX1:HMX2:HMX3:HOXA1:HOXA2:HOXA3:HOXA4:HOXA5:HOXA6:HOXA7:HOXB1:HOXB2:HOXB3:HOXB4:HOXB5:HOXB6:HOXB7:HOXB8:HOXC4:HOXC5:HOXC6:HOXD1:HOXD3:HOXD4:HOXD8:ISX:LHX3:LHX4:MEOX1:MEOX2:MIXL1:MNX1:MSX1:MSX2:NANOG:NANOGP8:NKX1-1:NKX1-2:NOBOX:NOTO:OTP:PDX1:PHOX2A:PHOX2B:PROP1:PRRX1:PRRX2:RAX:RAX2:SEBOX:SHOX:SHOX2:UNCX:VAX1:VAX2:VENTX:VSX1:VSX2	VVCTAATTAC	1e-5	0.0001	7829	0.0353	7574.6	0.0336
M08152_2.00:NR1H2:NR1H3:NR1H4:NR2C1:NR2C2:NR2F1:NR2F2:NR2F6:RARA:RARB:RARG:RORA:RORB:RORC:RXRA:RXRB:RXRG:VDR	NAGGTCATTGA	1e-5	0.0001	7177	0.0323	6928.6	0.0308
M10767_2.00:ALX1:ALX3:ALX4:ARX:BARX1:BARX2:BSX:DLX2:DLX3:DRGX:EMX1:EMX2:EN1:EN2:ESX1:EVX1:EVX2:GBX1:GBX2:GSX1:GSX2:HESX1:HOXA2:HOXA3:HOXB2:HOXB3:HOXD3:ISX:LBX1:LBX2:LHX1:LHX2:LHX3:LHX4:LHX5:LHX6:LHX8:LHX9:LMX1A:LMX1B:MEOX1:MIXL1:MNX1:MSX1:MSX2:NKX1-1:NKX1-2:NOBOX:NOTO:OTP:PDX1:PHOX2A:PHOX2B:PROP1:PRRX1:PRRX2:RAX:RAX2:SEBOX:SHOX:SHOX2:UNCX:VAX1:VAX2:VSX1:VSX2:ZFHX2	WWDANYYAATTARCSW	1e-4	0.0001	8323	0.0375	8065.4	0.0358
M09477_2.00:OLIG2:OLIG3	AACAKATGGY	1e-4	0.0001	33048	0.149	32818.5	0.1458
M04914_2.00:HOXA10:HOXA5:HOXA6:HOXA7:HOXA9:HOXB5:HOXB6:HOXB7:HOXB8:HOXB9:HOXC10:HOXC5:HOXC6:HOXC8:HOXC9:HOXD10:HOXD8:HOXD9	WTAACGAC	1e-4	0.0001	37152	0.1675	36949.4	0.1641
M05008_2.00:ALX1:ALX3:ALX4:ARX:BARX1:BARX2:BSX:DLX1:DLX2:DLX3:DLX6:DRGX:EMX1:EMX2:EN1:EN2:ESX1:EVX1:EVX2:GBX1:GBX2:GSX1:GSX2:HESX1:HOXA2:HOXA3:HOXB2:HOXB3:HOXD3:ISX:LBX1:LBX2:LHX1:LHX2:LHX3:LHX4:LHX5:LHX6:LHX8:LHX9:LMX1A:LMX1B:MEOX1:MIXL1:MNX1:MSX1:MSX2:NKX1-1:NKX1-2:NOBOX:NOTO:OTP:PDX1:PHOX2A:PHOX2B:PROP1:PRRX1:PRRX2:RAX:RAX2:SEBOX:SHOX:SHOX2:UNCX:VAX1:VAX2:VSX1:VSX2:ZFHX2:ZFHX3	STAATTGS	1e-4	0.0001	52038	0.2346	51953.6	0.2307
M10779_2.00:HOXA10:HOXA11:HOXA6:HOXA9:HOXB6:HOXB8:HOXB9:HOXC10:HOXC11:HOXC12:HOXC5:HOXC6:HOXC8:HOXC9:HOXD10:HOXD11:HOXD12:HOXD8:HOXD9	VSNTTTATGGCNVN	1e-4	0.0001	6502	0.0293	6262.7	0.0278
M03079_2.00:ALX1:ALX3:ALX4:ARX:BARX1:BARX2:BSX:DLX2:DLX3:DLX5:DRGX:EMX1:EMX2:EN1:EN2:ESX1:EVX1:EVX2:GBX1:GBX2:GSX1:GSX2:HESX1:HOXA2:HOXA3:HOXB2:HOXB3:HOXD3:ISX:LBX1:LBX2:LHX1:LHX2:LHX3:LHX4:LHX5:LHX6:LHX8:LHX9:LMX1A:LMX1B:MEOX1:MIXL1:MNX1:MSX1:MSX2:NKX1-1:NKX1-2:NOBOX:NOTO:OTP:PDX1:PHOX2A:PHOX2B:PROP1:PRRX1:PRRX2:RAX:RAX2:SEBOX:SHOX:SHOX2:UNCX:VAX1:VAX2:VSX1:VSX2:ZFHX2:ZFHX3	NTAATTNRATTAD	1e-4	0.0001	8078	0.0364	7825	0.0348
M05768_2.00:SOX1:SOX10:SOX11:SOX12:SOX13:SOX14:SOX15:SOX17:SOX18:SOX2:SOX21:SOX3:SOX30:SOX4:SOX5:SOX6:SOX7:SOX8:SOX9:SRY	AGAACAATRG	1e-4	0.0001	30204	0.1361	29962.1	0.1331
M03515_2.00:SOX1:SOX10:SOX11:SOX12:SOX13:SOX14:SOX15:SOX17:SOX18:SOX2:SOX21:SOX3:SOX30:SOX4:SOX5:SOX6:SOX7:SOX8:SOX9:SRY	TCAATAACATTGA	1e-4	0.0001	431	0.0019	354.3	0.0016
M08352_2.00:ZNF784	MACCTACCK	1e-4	0.0002	18371	0.0828	18093.4	0.0804
M03187_2.00:HESX1:NOBOX	GHTAATTRRY	1e-4	0.0002	36731	0.1656	36531.1	0.1623
M08478_2.00:HMGA1:HMGA2	GYGWCASWAAA	1e-4	0.0002	16311	0.0735	16033.5	0.0712
M09564_2.00:ALX1:ALX3:ALX4:ARX:BARX1:BARX2:BSX:DLX1:DLX2:DLX3:DLX6:DRGX:EMX1:EMX2:EN1:EN2:ESX1:EVX1:EVX2:GBX1:GBX2:GSX1:GSX2:HESX1:HOXA2:HOXA3:HOXB2:HOXB3:HOXD3:ISX:LBX1:LBX2:LHX1:LHX2:LHX3:LHX4:LHX5:LHX6:LHX8:LHX9:LMX1A:LMX1B:MEOX1:MIXL1:MNX1:MSX1:MSX2:NKX1-1:NKX1-2:NOBOX:NOTO:OTP:PDX1:PHOX2A:PHOX2B:PROP1:PRRX1:PRRX2:RAX:RAX2:SEBOX:SHOX:SHOX2:UNCX:VAX1:VAX2:VSX1:VSX2:ZFHX2:ZFHX3	YTAATYNRATTA	1e-4	0.0002	8596	0.0387	8341.8	0.037
M02536_2.00:THAP12	NNCCCGCCGGHW	1e-4	0.0002	2452	0.0111	2284.2	0.0101
M03323_2.00:POU2F2	TATGCAAAT	1e-4	0.0002	6820	0.0307	6580.4	0.0292
M07774_2.00:ZNF10	CCCTACCTC	1e-4	0.0002	8283	0.0373	8031.6	0.0357
M07758_2.00:ZNF425	SGCCCTC	1e-4	0.0002	6597	0.0297	6360.9	0.0283
M00305_2.00:BARX1:BARX2:BSX:EMX1:EMX2:EN1:EN2:EVX1:EVX2:GBX1:GBX2:GSX1:GSX2:HMX1:HMX2:HMX3:HOXA1:HOXA2:HOXA3:HOXA4:HOXA5:HOXB1:HOXB2:HOXB3:HOXB4:HOXB5:HOXC4:HOXC5:HOXD1:HOXD3:HOXD4:LBX2:MEOX1:MEOX2:MNX1:NANOG:NANOGP8:NKX1-1:NKX1-2:PDX1:TLX2:VENTX	RTAATTAG	1e-4	0.0002	36411	0.1641	36214.5	0.1608
M09576_2.00:BARX1:BARX2:BSX:EMX1:EMX2:EN1:EN2:EVX1:EVX2:GBX1:GBX2:GSX1:GSX2:HMX1:HMX2:HMX3:HOXA1:HOXA2:HOXA3:HOXA4:HOXA5:HOXA6:HOXA7:HOXB1:HOXB2:HOXB3:HOXB4:HOXB5:HOXB6:HOXB7:HOXB8:HOXC4:HOXC5:HOXC6:HOXD1:HOXD3:HOXD4:HOXD8:ISX:MEOX1:MEOX2:MNX1:NKX1-1:NKX1-2:NOTO:OTP:PDX1:TLX2:VAX1:VAX2:VENTX	TGATTRATGGCY	1e-4	0.0002	5509	0.0248	5285.7	0.0235
M05036_2.00:ALX1:ALX3:ALX4:ARX:BARX1:BARX2:BSX:DLX1:DLX2:DLX3:DLX4:DLX5:DLX6:DRGX:EMX1:EMX2:EN1:EN2:ESX1:EVX1:EVX2:GBX1:GBX2:GSX1:GSX2:HESX1:HOXA2:HOXA3:HOXB2:HOXB3:HOXD3:ISX:LBX1:LBX2:LHX1:LHX2:LHX3:LHX4:LHX5:LHX6:LHX8:LHX9:LMX1A:LMX1B:MEOX1:MIXL1:MNX1:MSX1:MSX2:NKX1-1:NKX1-2:NOBOX:NOTO:OTP:PDX1:PHOX2A:PHOX2B:PROP1:PRRX1:PRRX2:RAX:RAX2:SEBOX:SHOX:SHOX2:UNCX:VAX1:VAX2:VSX1:VSX2:ZFHX2:ZFHX3	CTAATTAS	1e-4	0.0002	26124	0.1177	25872.4	0.1149
M03020_2.00:FOXO1:FOXO3:FOXO4:FOXO6:FOXP4	GTAAACAA	1e-4	0.0002	7337	0.0331	7094.7	0.0315
M02718_2.00:SOX1:SOX10:SOX11:SOX12:SOX13:SOX14:SOX15:SOX17:SOX18:SOX2:SOX21:SOX3:SOX30:SOX4:SOX5:SOX6:SOX7:SOX8:SOX9:SRY	GACAATGDN	1e-4	0.0002	53556	0.2414	53499.8	0.2376
M10669_2.00:BARHL1:BARHL2:BARX1:BARX2:BSX:DLX1:DLX2:DLX3:DLX4:DLX5:DLX6:EVX1:EVX2:GBX1:GBX2:HMX1:HMX2:HMX3:HOXA1:HOXA2:HOXA3:HOXB1:HOXB2:HOXB3:HOXD1:HOXD3:MEOX1:MEOX2:MNX1:MSX1:MSX2:NANOG:NANOGP8:PDX1:VENTX	CCATTAAAABGTK	1e-4	0.0002	4821	0.0217	4607.5	0.0205
M09950_2.00:ATF1:CREB1:CREM	NNVSTGACGTMANNN	1e-4	0.0002	2150	0.0097	1992.3	0.0088
M09588_2.00:PAX3:PAX7	TAATTGATTA	1e-4	0.0002	2700	0.0122	2527.6	0.0112
M08369_2.00:ZNF33A	TCAGTGCAC	1e-4	0.0002	2993	0.0135	2813.4	0.0125
M05476_2.00:POU3F2	WTATGCWAATKAG	1e-4	0.0002	3407	0.0154	3218.8	0.0143
M08120_2.00:FOXI1:FOXJ3:FOXK1:FOXK2	NRDGTAAACAAGVN	1e-4	0.0002	6986	0.0315	6747.7	0.03
M05013_2.00:NKX3-1:NKX3-2	GTTAAGTGGT	1e-4	0.0002	20416	0.092	20148.6	0.0895
M01018_2.00:FOXN2:FOXN3	NNDACRCNNN	1e-4	0.0002	99005	0.4462	99484.8	0.4419
M10491_2.00:ELF1:ELF2:ELF4:ELK1:ELK3:ELK4:ERF:ERG:ETS1:ETS2:ETV1:ETV2:ETV3:ETV3L:ETV4:ETV5:FEV:FLI1:GABPA	CTTCCTG	1e-4	0.0002	109797	0.4949	110432	0.4905
M01810_2.00:ATF3:JDP2	NATGACGTMA	1e-4	0.0002	11495	0.0518	11230.4	0.0499
M02719_2.00:SOX1:SOX10:SOX11:SOX12:SOX13:SOX14:SOX15:SOX17:SOX18:SOX2:SOX21:SOX3:SOX30:SOX4:SOX5:SOX6:SOX7:SOX8:SOX9:SRY	WAACAAT	1e-4	0.0002	39763	0.1792	39594.6	0.1759
M04515_2.00:ZNF12	BATGCTATAACAAGYAGCCCC	1e-4	0.0002	15	0.0001	4.9	0
M03106_2.00:ALX1:ALX3:ALX4:ARX:DRGX:EMX1:EMX2:EN1:EN2:ESX1:GBX1:GBX2:HESX1:ISX:LHX1:LHX2:LHX3:LHX4:LHX5:LHX6:LHX8:LHX9:LMX1A:LMX1B:MIXL1:MSX1:MSX2:NOBOX:NOTO:OTP:PHOX2A:PHOX2B:PROP1:PRRX1:PRRX2:RAX:RAX2:SEBOX:SHOX:SHOX2:UNCX:VAX1:VAX2:VSX1:VSX2:ZFHX2	VYTAATTAGB	1e-4	0.0002	19594	0.0883	19327.1	0.0858
M04261_2.00:ATF1:CREB1:CREM	BRTGACGCGTD	1e-4	0.0002	3808	0.0172	3613	0.016
M11386_2.00:TBX1:TBX10	AGGTGTGAAAG	1e-4	0.0002	373	0.0017	303.1	0.0013
M09382_2.00:SMAD4	GGTGNCAGACAG	1e-4	0.0002	11743	0.0529	11480.7	0.051
M08930_2.00:ZFP82	TTCCAKTTCACTAATTYTCTCTTC	1e-4	0.0002	67	0.0003	39.9	0.0002
M04318_2.00:CREB3L1:CREB3L2	TGCCACGTGGCA	1e-4	0.0002	152	0.0007	108.9	0.0005
M10676_2.00:ALX1:ALX3:ALX4:ARX:BARX1:BARX2:BSX:DLX1:DLX2:DLX3:DLX4:DLX5:DLX6:DRGX:EMX1:EMX2:EN1:EN2:ESX1:EVX1:EVX2:GBX1:GBX2:GSX1:GSX2:HESX1:HOXA2:HOXA3:HOXB2:HOXB3:HOXD3:ISX:LBX1:LBX2:LHX1:LHX2:LHX3:LHX4:LHX5:LHX6:LHX8:LHX9:LMX1A:LMX1B:MEOX1:MIXL1:MNX1:MSX1:MSX2:NKX1-1:NKX1-2:NOBOX:NOTO:OTP:PDX1:PHOX2A:PHOX2B:PROP1:PRRX1:PRRX2:RAX:RAX2:SEBOX:SHOX:SHOX2:UNCX:VAX1:VAX2:VSX1:VSX2:ZFHX2:ZFHX3	NGCTAATTAGCBHW	1e-4	0.0002	2485	0.0112	2320.8	0.0103
M11343_2.00:SOX13:SOX5:SOX6	AGAACAAAGAAA	1e-4	0.0002	1358	0.0061	1230.4	0.0055
M03890_2.00:PAX3:PAX7	NNWAATCAATTANN	1e-4	0.0002	7844	0.0354	7602.6	0.0338
M05099_2.00:BARX1:BARX2:BSX:DLX1:DLX2:DLX3:DLX4:DLX5:DLX6:EN1:EN2:EVX1:EVX2:GBX1:GBX2:GSX1:GSX2:HOXA1:HOXA2:HOXA3:HOXA4:HOXA5:HOXB1:HOXB2:HOXB3:HOXB4:HOXB5:HOXC4:HOXC5:HOXD1:HOXD3:HOXD4:MEOX1:MEOX2:MNX1:MSX1:MSX2:NANOG:NANOGP8:NKX1-1:NKX1-2:PDX1:VAX1:VAX2:VENTX	STAATTAS	1e-4	0.0002	48159	0.2171	48065.8	0.2135
M03719_2.00:DMRT1:DMRT2:DMRT3:DMRTA2:DMRTC2	NATGTATCRWW	1e-4	0.0002	31411	0.1416	31196.5	0.1386
M09192_2.00:ALX1:ALX3:ALX4:ARX:BARHL1:BARHL2:BARX1:BARX2:BSX:DLX1:DLX2:DLX3:DLX4:DLX5:DLX6:DRGX:EMX1:EMX2:EN1:EN2:ESX1:EVX1:EVX2:GBX1:GBX2:GSX1:GSX2:HMX1:HMX2:HMX3:HOXA1:HOXA2:HOXA3:HOXA4:HOXA5:HOXA6:HOXA7:HOXB1:HOXB2:HOXB3:HOXB4:HOXB5:HOXB6:HOXB7:HOXB8:HOXC4:HOXC5:HOXC6:HOXD1:HOXD3:HOXD4:HOXD8:ISX:LHX3:LHX4:MEOX1:MEOX2:MIXL1:MNX1:MSX1:MSX2:NANOG:NANOGP8:NKX1-1:NKX1-2:NOBOX:NOTO:OTP:PDX1:PHOX2A:PHOX2B:PROP1:PRRX1:PRRX2:RAX:RAX2:SEBOX:SHOX:SHOX2:UNCX:VAX1:VAX2:VENTX:VSX1:VSX2	VYTAATGAB	1e-4	0.0002	40450	0.1823	40296.3	0.179
M02688_2.00:ALX1:ALX3:ALX4:ARX:DRGX:EN1:EN2:ESX1:GBX1:GBX2:ISX:LHX2:LHX3:LHX4:LHX6:LHX9:LMX1A:LMX1B:MIXL1:MSX1:MSX2:NOBOX:OTP:PDX1:PHOX2A:PHOX2B:PROP1:PRRX1:PRRX2:RAX:RAX2:SEBOX:SHOX:SHOX2:UNCX:VAX1:VAX2:VSX1:VSX2	TAATTGGY	1e-4	0.0003	45296	0.2042	45181.7	0.2007
M03858_2.00:ALX1:ALX3:ALX4:ARX:BARHL1:BARHL2:BARX1:BARX2:BSX:DLX2:DLX3:DRGX:EMX1:EMX2:EN1:EN2:ESX1:EVX1:EVX2:GBX1:GBX2:GSX1:GSX2:HESX1:HMX2:HOXA2:HOXA3:HOXA4:HOXA5:HOXB1:HOXB2:HOXB3:HOXB4:HOXB5:HOXC4:HOXD3:HOXD4:ISX:MEOX1:MEOX2:MIXL1:MNX1:MSX1:MSX2:NKX1-1:NKX1-2:OTP:PDX1:PHOX2A:PHOX2B:PROP1:PRRX1:PRRX2:RAX:RAX2:SHOX:SHOX2:TLX1:TLX2:TLX3:UNCX:VAX1:VAX2:VENTX:VSX1:VSX2	CTAAACGG	1e-4	0.0003	26056	0.1174	25816.5	0.1147
M05675_2.00:ESR1:ESR2:ESRRA:ESRRB:ESRRG	NNCAAGGTCAH	1e-4	0.0003	19726	0.0889	19466.7	0.0865
M10803_2.00:ALX1:ALX3:ALX4:ARX:BARHL1:BARHL2:BARX1:BARX2:BSX:DLX1:DLX2:DLX3:DLX4:DLX5:DLX6:DRGX:EMX2:EN1:EN2:GBX1:GBX2:GSX1:GSX2:HOXA1:HOXA2:HOXA3:HOXB1:HOXB2:HOXB3:HOXD1:HOXD3:ISX:LHX1:LHX5:MEOX1:MEOX2:MNX1:MSX1:MSX2:NANOG:NANOGP8:NKX1-1:NKX1-2:PDX1:PHOX2A:PHOX2B:PROP1:PRRX1:PRRX2:SHOX:SHOX2:UNCX:VAX1:VAX2:VSX1:VSX2	VTAATTAC	1e-4	0.0003	36052	0.1625	35869.6	0.1593
M10231_2.00:ZNF761	GGKWAATCAGA	1e-4	0.0003	3692	0.0166	3502.1	0.0156
M03239_2.00:POU5F1B	TATGCAAAT	1e-4	0.0003	24706	0.1114	24462.8	0.1087
M09806_2.00:TFAP4	CWCAGCTGGT	1e-4	0.0003	15842	0.0714	15579.1	0.0692
M10222_2.00:PRDM15	TTGGAAHTCCCA	1e-4	0.0003	774	0.0035	676.8	0.003
M09585_2.00:PAX3:PAX7	ACCRTGACTAATTNN	1e-4	0.0003	661	0.003	570.4	0.0025
M05142_2.00:ALX1:ALX3:ALX4:ARX:BARHL1:BARHL2:BARX1:BARX2:BSX:DRGX:EMX1:EMX2:EN1:EN2:ESX1:EVX1:EVX2:GBX1:GBX2:GSX1:GSX2:HESX1:HOXA2:HOXA3:HOXB2:HOXB3:HOXD3:ISX:LBX1:LBX2:LHX1:LHX2:LHX3:LHX4:LHX5:LHX6:LHX8:LHX9:LMX1A:LMX1B:MEOX1:MEOX2:MIXL1:MNX1:MSX1:MSX2:NKX1-1:NKX1-2:NOBOX:NOTO:OTP:PDX1:PHOX2A:PHOX2B:PROP1:PRRX1:PRRX2:RAX:RAX2:SEBOX:SHOX:SHOX2:UNCX:VAX1:VAX2:VSX1:VSX2:ZFHX2	YTAATTAN	1e-4	0.0003	44230	0.1994	44113.5	0.1959
M05147_2.00:ALX1:ALX3:ALX4:ARX:BARHL1:BARHL2:BARX1:BARX2:BSX:DLX2:DRGX:EMX1:EMX2:EN1:EN2:ESX1:EVX1:EVX2:GBX1:GBX2:GSX1:GSX2:HESX1:HMX1:HMX2:HMX3:HOXA1:HOXA2:HOXA3:HOXA4:HOXA5:HOXB1:HOXB2:HOXB3:HOXB4:HOXB5:HOXC4:HOXC5:HOXD3:HOXD4:LHX2:LHX3:LHX4:LHX9:MEOX1:MEOX2:MIXL1:MNX1:MSX1:MSX2:NKX1-1:NKX1-2:NOTO:OTP:PDX1:PHOX2A:PHOX2B:PROP1:PRRX1:PRRX2:RAX:RAX2:SEBOX:SHOX:SHOX2:TLX1:TLX2:TLX3:UNCX:VAX1:VAX2:VENTX:VSX1:VSX2	CTAATTAS	1e-4	0.0003	39670	0.1788	39518.4	0.1755
M10831_2.00:POU2F1	CAWAATKACATGYW	1e-4	0.0003	20849	0.094	20598.9	0.0915
M04968_2.00:BARX1:BARX2:BSX:EMX1:EMX2:EN1:EN2:EVX1:EVX2:GBX1:GBX2:GSX1:GSX2:HMX1:HMX2:HMX3:HOXA1:HOXA2:HOXA3:HOXA4:HOXA5:HOXA6:HOXA7:HOXA9:HOXB1:HOXB2:HOXB3:HOXB4:HOXB5:HOXB6:HOXB7:HOXB8:HOXB9:HOXC4:HOXC5:HOXC6:HOXC8:HOXC9:HOXD1:HOXD3:HOXD4:HOXD8:HOXD9:ISX:MEOX1:MEOX2:MNX1:NKX1-1:NKX1-2:NOTO:OTP:PDX1:VAX1:VAX2:VENTX	STAATTAC	1e-4	0.0003	45640	0.2057	45538.3	0.2023
M11421_2.00:LTF	GGCACTTGC	1e-4	0.0003	34441	0.1552	34255.3	0.1521
M11423_2.00:DNTTIP1	GTTGCATG	1e-4	0.0003	12470	0.0562	12216	0.0543
M04176_2.00:OLIG2:OLIG3	AACATATGGT	1e-4	0.0003	2763	0.0125	2595.9	0.0115
M00179_2.00:MYB:MYBL1	YAACGGHCNN	1e-4	0.0003	14656	0.0661	14399	0.064
M10595_2.00:GATA1:GATA2:GATA3:GATA4:GATA5:GATA6	AVAGATAAGA	1e-4	0.0003	25813	0.1163	25582.6	0.1136
M08154_2.00:ESR1:ESR2:ESRRA:ESRRB:ESRRG:NR1H2:NR1H3:NR2C2:NR2F1:NR2F2:NR2F6:RARA:RARB:RARG:RORA:RORB:RORC	AGGTCACMNTGMCCT	1e-4	0.0003	981	0.0044	873.8	0.0039
M10640_2.00:CRX:DMBX1:DPRX:GSC:GSC2:OTX1:OTX2:PITX1:PITX2:PITX3:TPRX1	CACTAATCCYYT	1e-4	0.0003	7693	0.0347	7460.9	0.0331
M06214_2.00:ALX1:ALX3:ALX4:ARX:DRGX:EMX1:EMX2:EN1:EN2:ESX1:GBX1:GBX2:HESX1:ISX:LHX1:LHX2:LHX3:LHX4:LHX5:LHX6:LHX8:LHX9:LMX1A:LMX1B:MIXL1:MSX1:MSX2:NOBOX:NOTO:OTP:PDX1:PHOX2A:PHOX2B:PROP1:PRRX1:PRRX2:RAX:RAX2:SEBOX:SHOX:SHOX2:UNCX:VAX1:VAX2:VSX1:VSX2:ZFHX2	GCTAATTA	1e-4	0.0003	39578	0.1784	39432.3	0.1751
M09200_2.00:NKX6-1:NKX6-2:NKX6-3	ATTAATKGSHWTTTAATKR	1e-4	0.0003	1198	0.0054	1080.1	0.0048
M09381_2.00:NFIA:NFIB:NFIC:NFIX	GCTGCCARG	1e-4	0.0003	52751	0.2378	52718.5	0.2341
M04396_2.00:PRDM1	NCACTTTCMCTH	1e-4	0.0004	9627	0.0434	9384.5	0.0417
M05190_2.00:BARX1:BARX2:BSX:EMX1:EMX2:EN1:EN2:EVX1:EVX2:GBX1:GBX2:GSX1:GSX2:HMX1:HMX2:HMX3:HOXA1:HOXA2:HOXA3:HOXA4:HOXA5:HOXB1:HOXB2:HOXB3:HOXB4:HOXB5:HOXC4:HOXC5:HOXD1:HOXD3:HOXD4:LBX2:MEOX1:MEOX2:MNX1:NANOG:NANOGP8:NKX1-1:NKX1-2:PDX1:TLX2:VENTX	RCTAATTRSN	1e-4	0.0004	46634	0.2102	46548.4	0.2067
M02860_2.00:HLF:TEF	KRTTACGTAAYV	1e-4	0.0004	751	0.0034	656	0.0029
M07790_2.00:MXI1	VVAVCCACGTG	1e-4	0.0004	7477	0.0337	7248.6	0.0322
M04243_2.00:CREB3:CREB3L1	YGCCACGTCACC	1e-4	0.0004	845	0.0038	745.8	0.0033
M07685_2.00:ZFP69B	YTTTCCAGCCAC	1e-4	0.0004	2409	0.0109	2252.6	0.01
M04693_2.00:DMRT1:DMRT2:DMRT3:DMRTA2:DMRTB1:DMRTC2	AWTGTAWCAATD	1e-4	0.0004	16944	0.0764	16693.8	0.0741
M00309_2.00:ALX1:ALX3:ALX4:ARX:DRGX:EMX1:EMX2:EN1:EN2:ESX1:EVX1:EVX2:GBX1:GBX2:HESX1:HOXA2:HOXB2:ISX:LBX1:LBX2:LHX2:LHX3:LHX4:LHX9:LMX1A:LMX1B:MEOX2:MIXL1:MNX1:MSX1:MSX2:NKX1-1:NKX1-2:OTP:PHOX2A:PHOX2B:PROP1:PRRX1:PRRX2:RAX:RAX2:SEBOX:SHOX:SHOX2:UNCX:VSX1:VSX2	YTAATTRGY	1e-4	0.0004	19775	0.0891	19530.2	0.0867
M10426_2.00:CUX1:CUX2	VATYGATCSS	1e-4	0.0004	11309	0.051	11063.5	0.0491
M09692_2.00:SMAD1:SMAD3:SMAD5:SMAD9	GCYGCCGKCGCSBC	1e-4	0.0004	464	0.0021	389	0.0017
M04092_2.00:MSC:TCF21	CAACAGCTGTTA	1e-4	0.0004	2725	0.0123	2561.8	0.0114
M04123_2.00:MYF5:MYOD1:MYOG	BAACAGCTGTCR	1e-4	0.0004	5498	0.0248	5289.4	0.0235
M09390_2.00:SOX1:SOX10:SOX11:SOX12:SOX13:SOX14:SOX15:SOX17:SOX18:SOX2:SOX21:SOX3:SOX30:SOX4:SOX5:SOX6:SOX7:SOX8:SOX9:SRY	WAACAATR	1e-4	0.0004	43650	0.1967	43545.3	0.1934
M09404_2.00:SOX1:SOX10:SOX11:SOX12:SOX13:SOX14:SOX15:SOX17:SOX18:SOX2:SOX21:SOX3:SOX30:SOX4:SOX5:SOX6:SOX7:SOX8:SOX9:SRY	WAACAATR	1e-4	0.0004	43650	0.1967	43545.3	0.1934
M02736_2.00:FOXC2:FOXD1:FOXD2:FOXD3:FOXG1:FOXI1:FOXI2:FOXI3:FOXJ2:FOXJ3:FOXK1:FOXK2:FOXP1:FOXP3	AAACAATAAACA	1e-4	0.0004	1382	0.0062	1258.3	0.0056
M09031_2.00:E2F1:E2F2:E2F3:E2F4:E2F5:E2F6	WDGGCGGGAAA	1e-4	0.0004	11580	0.0522	11334.3	0.0503
M09286_2.00:NR2C1:NR2F1:NR2F2:NR2F6:NR4A1:NR4A2:NR4A3:PPARD:RARG:RORA:RORB:RORC:RXRA:RXRB:RXRG	AAAGGTCAS	1e-4	0.0004	17536	0.079	17290	0.0768
M09323_2.00:NR2C1:NR2F1:NR2F2:NR2F6:NR4A1:NR4A2:NR4A3:PPARD:RARG:RORA:RORB:RORC:RXRA:RXRB:RXRG	AAAGGTCAS	1e-4	0.0004	17536	0.079	17290	0.0768
M04242_2.00:CREB3:CREB3L1	BKMCACGTGGCR	1e-4	0.0004	1447	0.0065	1321.6	0.0059
M03789_2.00:ALX1:ALX3:ALX4:ARX:BARHL1:BARHL2:BARX1:BARX2:BSX:DRGX:EMX1:EMX2:EN1:EN2:ESX1:EVX1:EVX2:GBX1:GBX2:GSX1:GSX2:HESX1:HMX1:HMX2:HMX3:HOXA1:HOXA2:HOXA3:HOXA4:HOXA5:HOXB1:HOXB2:HOXB3:HOXB4:HOXB5:HOXC4:HOXC5:HOXD3:HOXD4:LHX2:LHX3:LHX4:LHX9:MEOX1:MEOX2:MIXL1:MNX1:MSX1:MSX2:NKX1-1:NKX1-2:NOTO:OTP:PDX1:PHOX2A:PHOX2B:PROP1:PRRX1:PRRX2:RAX:RAX2:SEBOX:SHOX:SHOX2:TLX1:TLX2:TLX3:UNCX:VAX1:VAX2:VENTX:VSX1:VSX2	CTAATTAS	1e-4	0.0004	40556	0.1828	40429.2	0.1796
M07939_2.00:E2F1:E2F2:E2F3:E2F4:E2F5:E2F6	NGGGCGGGAAV	1e-4	0.0004	10355	0.0467	10114.5	0.0449
M07498_2.00:CIC:SOX1:SOX10:SOX11:SOX12:SOX13:SOX14:SOX15:SOX17:SOX18:SOX2:SOX21:SOX3:SOX4:SOX5:SOX6:SOX7:SOX8:SOX9:SRY	YCCATTGTTCTC	1e-4	0.0004	3611	0.0163	3430.5	0.0152
M04661_2.00:YBX1:YBX2:YBX3	GATGGTACR	1e-4	0.0004	19968	0.09	19727.3	0.0876
M03313_2.00:POU3F2	TATGCATAAWTTA	1e-4	0.0004	7120	0.0321	6897.2	0.0306
M03806_2.00:ALX1:ALX3:ALX4:ARX:BARX1:BARX2:BSX:DLX1:DLX2:DLX3:DLX4:DLX5:DLX6:DRGX:EMX1:EMX2:EN1:EN2:ESX1:EVX1:EVX2:GBX1:GBX2:GSX1:GSX2:HESX1:HMX1:HMX3:HOXA1:HOXA2:HOXA3:HOXA4:HOXA5:HOXA7:HOXB1:HOXB2:HOXB3:HOXB4:HOXB5:HOXB7:HOXC4:HOXC5:HOXD1:HOXD3:HOXD4:ISX:LHX3:LHX4:MEOX1:MEOX2:MNX1:MSX1:MSX2:NANOG:NANOGP8:NKX1-1:NKX1-2:NOTO:OTP:PDX1:PHOX2A:PHOX2B:PROP1:PRRX1:PRRX2:SHOX:SHOX2:UNCX:VAX1:VAX2:VENTX:VSX1:VSX2	STAATKAC	1e-4	0.0005	52310	0.2358	52288.5	0.2322
M03486_2.00:SOX1:SOX10:SOX11:SOX12:SOX13:SOX14:SOX15:SOX17:SOX18:SOX2:SOX21:SOX3:SOX30:SOX4:SOX5:SOX6:SOX7:SOX8:SOX9:SRY	CATCAATTGCAGTGATH	1e-4	0.0005	10	0	2.9	0
M10949_2.00:SRF	VWCCAWAWAAGGV	1e-4	0.0005	3240	0.0146	3067.9	0.0136
M10884_2.00:IRF5	KTTTCGCTTTCCT	1e-4	0.0005	2404	0.0108	2250.3	0.01
M07645_2.00:ZNF169	CTCCTT	1e-4	0.0005	76087	0.3429	76325.5	0.339
M08902_2.00:ZIC1:ZIC2:ZIC3:ZIC4:ZIC5	GGCYYCCTGCTGWGH	1e-4	0.0005	1653	0.0075	1521.1	0.0068
M09013_2.00:ZIC1:ZIC2:ZIC3:ZIC4:ZIC5	GGCYYCCTGCTGWGH	1e-4	0.0005	1653	0.0075	1521.1	0.0068
M07795_2.00:MAX	RVSCACGTGG	1e-4	0.0005	7441	0.0335	7219.1	0.0321
M08055_2.00:ASCL1:ASCL2	SSAGCAGCTGGNV	1e-4	0.0005	6129	0.0276	5918.6	0.0263
M05098_2.00:BARX1:BARX2:BSX:DLX1:DLX2:DLX3:DLX4:DLX5:DLX6:EN1:EN2:EVX1:EVX2:GBX1:GBX2:GSX1:GSX2:HOXA1:HOXA2:HOXA3:HOXA4:HOXA5:HOXB1:HOXB2:HOXB3:HOXB4:HOXB5:HOXC4:HOXC5:HOXD1:HOXD3:HOXD4:MEOX1:MEOX2:MNX1:MSX1:MSX2:NANOG:NANOGP8:NKX1-1:NKX1-2:PDX1:VAX1:VAX2:VENTX	STAATTAS	1e-4	0.0005	32790	0.1478	32616.4	0.1449
M04050_2.00:TFAP2A:TFAP2B:TFAP2C:TFAP2D:TFAP2E	YGCCTSAGGCR	1e-4	0.0005	7211	0.0325	6991.6	0.0311
M05335_2.00:HOXA10:HOXA11:HOXA6:HOXA9:HOXB6:HOXB8:HOXB9:HOXC10:HOXC11:HOXC12:HOXC6:HOXC8:HOXC9:HOXD10:HOXD11:HOXD12:HOXD8:HOXD9	GTTTTATKGCC	1e-4	0.0005	17785	0.0802	17546.9	0.0779
M03306_2.00:POU2F3	TATGCAAAT	1e-4	0.0005	22406	0.101	22180.9	0.0985
M08217_2.00:ESR1:ESR2:ESRRA:ESRRB:ESRRG:NR1H2:NR1H3:NR2C2:NR2F1:NR2F2:NR2F6:RARA:RARB:RARG:RORA:RORB:RORC	BCMAGGTCACNSTGACCY	1e-4	0.0005	249	0.0011	195.8	0.0009
M04660_2.00:MBNL2	TYGCYTYGCTTH	1e-4	0.0005	7316	0.033	7096.5	0.0315
M09458_2.00:TCF12:TCF3:TCF4	CARCAGCTGB	1e-4	0.0005	16903	0.0762	16663.2	0.074
M04684_2.00:DMRT1:DMRT2:DMRT3:DMRTA2:DMRTB1:DMRTC2	NATGTAGCRATT	1e-4	0.0005	13207	0.0595	12966.9	0.0576
M05224_2.00:ALX1:ALX3:ALX4:ARX:BARHL1:BARHL2:BARX1:BARX2:BSX:DLX1:DLX2:DLX3:DLX4:DLX5:DLX6:DRGX:EMX1:EMX2:EN1:EN2:ESX1:EVX1:EVX2:GBX1:GBX2:GSX1:GSX2:HESX1:HMX1:HMX2:HMX3:HOXA1:HOXA2:HOXA3:HOXB1:HOXB2:HOXB3:HOXD1:HOXD3:ISX:LBX1:LBX2:LHX1:LHX2:LHX3:LHX4:LHX5:LHX9:MEOX1:MEOX2:MIXL1:MNX1:MSX1:MSX2:NANOG:NANOGP8:NKX1-1:NKX1-2:NOBOX:OTP:PDX1:PHOX2A:PHOX2B:PROP1:PRRX1:PRRX2:RAX:RAX2:SEBOX:SHOX:SHOX2:UNCX:VAX1:VAX2:VSX1:VSX2	DTAATTGN	1e-4	0.0005	52695	0.2375	52686.9	0.234
M04117_2.00:MYF5:MYOD1:MYOG	CAACAGCTGWCG	1e-4	0.0005	1510	0.0068	1384.1	0.0061
M02716_2.00:SOX1:SOX10:SOX11:SOX12:SOX13:SOX14:SOX15:SOX17:SOX18:SOX2:SOX21:SOX3:SOX30:SOX4:SOX5:SOX6:SOX7:SOX8:SOX9:SRY	RAACAATGG	1e-4	0.0005	26552	0.1197	26345.3	0.117
M08242_2.00:ZNF317	CCATTGTTY	1e-4	0.0005	26552	0.1197	26345.3	0.117
M05312_2.00:HOXA10:HOXA4:HOXA5:HOXA6:HOXA7:HOXA9:HOXB4:HOXB5:HOXB6:HOXB7:HOXB8:HOXB9:HOXC10:HOXC4:HOXC5:HOXC6:HOXC8:HOXC9:HOXD10:HOXD4:HOXD8:HOXD9:MNX1:PDX1	NTAACGAY	1e-4	0.0005	34582	0.1559	34423.7	0.1529
M08748_2.00:ASCL1:ASCL2	CTGCASCTGCYBCY	1e-4	0.0005	5399	0.0243	5197.3	0.0231
M05553_2.00:SRF	CCDTACATGG	1e-4	0.0006	5709	0.0257	5504.9	0.0244
M09999_2.00:DDIT3	GGATAGRTTAACC	1e-4	0.0006	78	0.0004	49.8	0.0002
M08353_2.00:ZNF816	CTGCATGTCCCCMTTYTT	1e-4	0.0006	242	0.0011	189.8	0.0008
M01023_2.00:GLI1:GLI2:GLI3	NGACCACCCA	1e-4	0.0006	8343	0.0376	8118.6	0.0361
M02129_2.00:ALX1:ALX3:ALX4:ARX:BARHL1:BARHL2:BARX1:BARX2:BSX:DLX2:DLX3:DRGX:EN1:EN2:ESX1:GBX1:GBX2:HESX1:HOXA2:HOXB2:ISX:LBX2:LHX1:LHX2:LHX3:LHX4:LHX5:LHX6:LHX8:LHX9:LMX1A:LMX1B:MEOX1:MIXL1:MNX1:MSX1:MSX2:NKX1-1:NKX1-2:NOBOX:OTP:PHOX2A:PHOX2B:PROP1:PRRX1:PRRX2:RAX:RAX2:SEBOX:SHOX:SHOX2:UNCX:VSX1:VSX2	VTTAATTAG	1e-4	0.0006	19648	0.0886	19416.9	0.0862
M04281_2.00:JUN:JUNB:JUND	SRTGACGCATS	1e-4	0.0006	2415	0.0109	2263.3	0.0101
M10715_2.00:ALX1:ALX3:ALX4:ARX:BARHL1:BARHL2:BARX1:BARX2:BSX:DLX1:DLX2:DLX3:DLX4:DLX5:DLX6:DRGX:EMX1:EMX2:EN1:EN2:ESX1:EVX1:EVX2:GBX1:GBX2:GSX1:GSX2:HESX1:HMX1:HMX2:HMX3:HOXA1:HOXA2:HOXA3:HOXB1:HOXB2:HOXB3:HOXD1:HOXD3:ISX:LBX1:LBX2:LHX1:LHX2:LHX3:LHX4:LHX5:LHX9:MEOX1:MEOX2:MIXL1:MNX1:MSX1:MSX2:NANOG:NANOGP8:NKX1-1:NKX1-2:NOBOX:OTP:PDX1:PHOX2A:PHOX2B:PROP1:PRRX1:PRRX2:RAX:RAX2:SEBOX:SHOX:SHOX2:UNCX:VAX1:VAX2:VSX1:VSX2	CNGTAAWTG	1e-4	0.0006	45421	0.2047	45349.2	0.2014
M01205_2.00:TIGD6	TWACGAANW	1e-4	0.0006	39511	0.1781	39392.3	0.175
M06327_2.00:SIX3:SIX6	WAGTGATA	1e-4	0.0006	54284	0.2447	54296.3	0.2412
M03513_2.00:SOX1:SOX10:SOX11:SOX12:SOX13:SOX14:SOX15:SOX17:SOX18:SOX2:SOX21:SOX3:SOX30:SOX4:SOX5:SOX6:SOX7:SOX8:SOX9:SRY	ACAATAMCATTG	1e-4	0.0006	312	0.0014	252	0.0011
M09147_2.00:ALX1:ALX3:ALX4:ARX:BARHL1:BARHL2:BARX1:BARX2:BSX:DLX1:DLX2:DLX3:DLX4:DLX5:DLX6:DRGX:EMX1:EMX2:EN1:EN2:ESX1:EVX1:EVX2:GBX1:GBX2:GSX1:GSX2:HMX1:HMX2:HMX3:HOXA1:HOXA2:HOXA3:HOXA4:HOXA5:HOXA6:HOXA7:HOXB1:HOXB2:HOXB3:HOXB4:HOXB5:HOXB6:HOXB7:HOXB8:HOXC4:HOXC5:HOXC6:HOXD1:HOXD3:HOXD4:HOXD8:ISX:LHX3:LHX4:MEOX1:MEOX2:MIXL1:MNX1:MSX1:MSX2:NANOG:NANOGP8:NKX1-1:NKX1-2:NOBOX:NOTO:OTP:PDX1:PHOX2A:PHOX2B:PROP1:PRRX1:PRRX2:RAX:RAX2:SEBOX:SHOX:SHOX2:UNCX:VAX1:VAX2:VENTX:VSX1:VSX2	TGATTGATG	1e-4	0.0006	16590	0.0748	16355.8	0.0726
M00111_2.00:TFAP2A:TFAP2B:TFAP2C:TFAP2D:TFAP2E	HGCCYBAGGS	1e-4	0.0006	35834	0.1615	35692.4	0.1585
M08023_2.00:GLI2:GLI3	RGACCACCCAS	1e-4	0.0006	2989	0.0135	2826.5	0.0126
M09851_2.00:MYC	KACCACGTGGYC	1e-4	0.0007	421	0.0019	352.4	0.0016
M02215_2.00:ARX:BARHL1:BARHL2:BARX1:BARX2:BSX:EMX1:EMX2:EN1:EN2:ESX1:EVX1:EVX2:GBX1:GBX2:GSX1:GSX2:HMX1:HMX2:HMX3:HOXA1:HOXA2:HOXA3:HOXA4:HOXA5:HOXB1:HOXB2:HOXB3:HOXB4:HOXB5:HOXC4:HOXC5:HOXD1:HOXD3:HOXD4:LHX1:LHX5:MEOX1:MEOX2:MIXL1:MNX1:MSX1:MSX2:NANOG:NANOGP8:NKX1-1:NKX1-2:PDX1:PRRX1:PRRX2:RAX:RAX2:UNCX:VAX1:VAX2:VENTX	ACTAATTACN	1e-4	0.0007	15173	0.0684	14939.4	0.0664
M05148_2.00:ALX1:ALX3:ALX4:ARX:BARHL1:BARHL2:BARX1:BARX2:BSX:DLX2:DRGX:EMX1:EMX2:EN1:EN2:ESX1:EVX1:EVX2:GBX1:GBX2:GSX1:GSX2:HESX1:HMX1:HMX2:HMX3:HOXA1:HOXA2:HOXA3:HOXA4:HOXA5:HOXB1:HOXB2:HOXB3:HOXB4:HOXB5:HOXC4:HOXC5:HOXD3:HOXD4:LHX2:LHX3:LHX4:LHX9:MEOX1:MEOX2:MIXL1:MNX1:MSX1:MSX2:NKX1-1:NKX1-2:NOTO:OTP:PDX1:PHOX2A:PHOX2B:PROP1:PRRX1:PRRX2:RAX:RAX2:SEBOX:SHOX:SHOX2:TLX1:TLX2:TLX3:UNCX:VAX1:VAX2:VENTX:VSX1:VSX2	CTAATTAS	1e-4	0.0007	43415	0.1957	43334.7	0.1925
M11170_2.00:ESR1:ESR2:ESRRA:ESRRB:ESRRG	HYTYCAAGGTCAHGG	1e-4	0.0007	2350	0.0106	2202.5	0.0098
M10542_2.00:FOXA1:FOXA2:FOXA3:FOXB1	WAAGTAAAC	1e-4	0.0007	37824	0.1705	37700.2	0.1674
M05326_2.00:ALX1:ALX3:ALX4:ARX:BARHL1:BARHL2:DRGX:ESX1:GBX1:GBX2:HESX1:HMX1:HMX2:HMX3:ISX:LBX1:LBX2:MEOX1:MEOX2:MIXL1:MSX1:MSX2:PHOX2A:PHOX2B:PROP1:PRRX1:PRRX2:RAX:RAX2:SHOX:SHOX2:TLX2:UNCX:VENTX:VSX1:VSX2	GTTAATTAGN	1e-4	0.0007	41136	0.1854	41038.4	0.1823
M05030_2.00:ALX1:ALX3:ALX4:ARX:BARHL1:BARHL2:BARX1:BARX2:BSX:DLX1:DLX2:DLX3:DLX4:DLX5:DLX6:DRGX:EMX1:EMX2:EN1:EN2:ESX1:EVX1:EVX2:GBX1:GBX2:GSX1:GSX2:HMX1:HMX2:HMX3:HOXA1:HOXA2:HOXA3:HOXA4:HOXA5:HOXB1:HOXB2:HOXB3:HOXB4:HOXB5:HOXC4:HOXC5:HOXD1:HOXD3:HOXD4:ISX:LHX2:LHX3:LHX4:LHX9:MEOX1:MIXL1:MNX1:MSX1:MSX2:NKX1-1:NKX1-2:NOBOX:NOTO:OTP:PDX1:PHOX2A:PHOX2B:PROP1:PRRX1:PRRX2:RAX:RAX2:SEBOX:SHOX:SHOX2:TLX1:TLX2:TLX3:UNCX:VAX1:VAX2:VSX1:VSX2	CTAATTAV	1e-4	0.0007	53221	0.2399	53232.1	0.2364
M04824_2.00:FOXQ1:FOXS1	YTAYRTAAACAA	1e-4	0.0007	10506	0.0474	10278.6	0.0457
M07665_2.00:ZNF708	VGGCTGTACCTC	1e-4	0.0007	1655	0.0075	1527.8	0.0068
M07800_2.00:MYC	GMSCACGTGGC	1e-4	0.0007	4302	0.0194	4120	0.0183
M08744_2.00:ASCL1:ASCL2	AGCAGCTGB	1e-4	0.0007	22385	0.1009	22172	0.0985
M03875_2.00:ALX1:ALX3:ALX4:ARX:BARX1:BARX2:BSX:DLX2:DLX3:DRGX:EMX1:EMX2:EN1:EN2:ESX1:EVX1:EVX2:GBX1:GBX2:GSX1:GSX2:HESX1:HOXA2:HOXA3:HOXB2:HOXB3:HOXD3:ISX:LBX1:LBX2:LHX1:LHX2:LHX3:LHX4:LHX5:LHX6:LHX8:LHX9:LMX1A:LMX1B:MEOX1:MIXL1:MNX1:MSX1:MSX2:NKX1-1:NKX1-2:NOBOX:NOTO:OTP:PDX1:PHOX2A:PHOX2B:PROP1:PRRX1:PRRX2:RAX:RAX2:SEBOX:SHOX:SHOX2:UNCX:VAX1:VAX2:VSX1:VSX2:ZFHX2:ZFHX3	TAATTRSATTA	1e-4	0.0007	9092	0.041	8870.1	0.0394
M05738_2.00:GMEB1:GMEB2	KTACGTVATYACGTAA	1e-4	0.0007	42	0.0002	22	0.0001
M03753_2.00:FOXP1:FOXP2:FOXP3:FOXP4	AAACAACAACAA	1e-4	0.0008	5065	0.0228	4874	0.0216
M05955_2.00:TWIST1:TWIST2	ACCAGATGTB	1e-4	0.0008	9536	0.043	9313.9	0.0414
M04829_2.00:FOXC1:FOXC2:FOXD1:FOXD2:FOXD3:FOXD4:FOXD4L1:FOXD4L3:FOXD4L4:FOXD4L5:FOXD4L6:FOXE1:FOXF1:FOXG1:FOXI1:FOXI2:FOXI3:FOXJ2:FOXJ3:FOXK1:FOXK2:FOXL1:FOXL2:FOXS1	AATGTAAACAAT	1e-4	0.0008	3741	0.0169	3567.8	0.0158
M05322_2.00:ALX1:ALX3:ALX4:ARX:BARHL1:BARHL2:DRGX:ESX1:GBX1:GBX2:HESX1:HMX1:HMX2:HMX3:ISX:LBX1:LBX2:MEOX1:MEOX2:MIXL1:MSX1:MSX2:PHOX2A:PHOX2B:PROP1:PRRX1:PRRX2:RAX:RAX2:SHOX:SHOX2:TLX2:UNCX:VENTX:VSX1:VSX2	STAATTAATTAG	1e-4	0.0008	2206	0.0099	2063.7	0.0092
M04695_2.00:DMRTA1	AATGTAWCAATT	1e-4	0.0008	6718	0.0303	6511.9	0.0289
M05072_2.00:HOXA13:HOXB13:HOXC13:HOXD13	GTTTTATTGGB	1e-4	0.0008	8498	0.0383	8280.2	0.0368
M04860_2.00:FOXC2:FOXD1:FOXD2:FOXD3:FOXG1:FOXI1:FOXI2:FOXI3:FOXJ2:FOXJ3:FOXK1:FOXK2:FOXP1:FOXP3	ACGTAAACAA	1e-4	0.0008	8942	0.0403	8722	0.0387
M03226_2.00:ALX1:ALX3:ALX4:ARX:BARX1:BARX2:BSX:DLX2:DLX3:DLX5:DRGX:EMX1:EMX2:EN1:EN2:ESX1:EVX1:EVX2:GBX1:GBX2:GSX1:GSX2:HESX1:HOXA2:HOXA3:HOXB2:HOXB3:HOXD3:ISX:LBX1:LBX2:LHX1:LHX2:LHX3:LHX4:LHX5:LHX6:LHX8:LHX9:LMX1A:LMX1B:MEOX1:MIXL1:MNX1:MSX1:MSX2:NKX1-1:NKX1-2:NOBOX:NOTO:OTP:PDX1:PHOX2A:PHOX2B:PROP1:PRRX1:PRRX2:RAX:RAX2:SEBOX:SHOX:SHOX2:UNCX:VAX1:VAX2:VSX1:VSX2:ZFHX2:ZFHX3	NTAATTARATTAN	1e-4	0.0008	9481	0.0427	9259.2	0.0411
M04174_2.00:OLIG2:OLIG3	AACAKATGGT	1e-4	0.0008	15965	0.072	15738.7	0.0699
M09810_2.00:HIF1A	GCGKACGTGCGGBN	1e-4	0.0008	275	0.0012	220.4	0.001
M04448_2.00:OVOL2	DWACCGTTAYNYN	1e-4	0.0008	2497	0.0113	2348	0.0104
M04683_2.00:DMRT1:DMRT2:DMRT3:DMRTA2:DMRTB1:DMRTC2	AATGTADCRAWT	1e-4	0.0008	12829	0.0578	12602.8	0.056
M09560_2.00:PBX3	NTGAKTGACAGS	1e-4	0.0008	3416	0.0154	3249.5	0.0144
M08270_2.00:ZSCAN31	DWVTTAATTGGTTTTT	1e-4	0.0008	1330	0.006	1215.5	0.0054
M08729_2.00:MYC	RAGCACGTGGC	1e-4	0.0008	6094	0.0275	5894.2	0.0262
M06559_2.00:SOX1:SOX10:SOX11:SOX12:SOX13:SOX14:SOX15:SOX17:SOX18:SOX2:SOX21:SOX3:SOX30:SOX4:SOX5:SOX6:SOX7:SOX8:SOX9:SRY	TCCATTGTTBT	1e-4	0.0008	18578	0.0837	18358.9	0.0815
M09034_2.00:E2F1:E2F2:E2F3:E2F4:E2F5:E2F6	RGGGCGGGARRRR	1e-4	0.0008	9013	0.0406	8795.7	0.0391
M11036_2.00:MTERF1	TGGTARARGTTGGT	1e-4	0.0008	363	0.0016	300.6	0.0013
M04975_2.00:HOXA10:HOXA4:HOXA5:HOXA6:HOXA7:HOXA9:HOXB4:HOXB5:HOXB6:HOXB7:HOXB8:HOXB9:HOXC10:HOXC4:HOXC5:HOXC6:HOXC8:HOXC9:HOXD10:HOXD4:HOXD8:HOXD9:MNX1:PDX1	NHTAATTACN	1e-4	0.0009	50355	0.227	50350.8	0.2236
M05968_2.00:NEUROG2	GTGACATATGG	1e-4	0.0009	6390	0.0288	6188.9	0.0275
M10483_2.00:EHF:ELF1:ELF2:ELF3:ELF4:ELF5:ELK1:ELK3:ELK4:ERF:ERG:ETS1:ETS2:ETV1:ETV2:ETV3:ETV3L:ETV4:ETV5:ETV6:ETV7:FEV:FLI1:GABPA:SPDEF	ACTTCCGGG	1e-4	0.0009	2193	0.0099	2053	0.0091
M11097_2.00:AR:NR3C1:NR3C2:PGR	CABDCTGTTCT	1e-4	0.0009	36027	0.1624	35901.2	0.1595
M09539_2.00:ELF1:ELF2:ELF4:ELK1:ELK3:ELK4:ERF:ERG:ETS1:ETS2:ETV1:ETV2:ETV3:ETV3L:ETV4:ETV5:FEV:FLI1:GABPA	DCCGGAARYN	1e-4	0.0009	50086	0.2258	50080.4	0.2224
M10805_2.00:ARX:BARHL1:BARHL2:BARX1:BARX2:BSX:EMX1:EMX2:EN1:EN2:ESX1:EVX1:EVX2:GBX1:GBX2:GSX1:GSX2:HESX1:HMX1:HMX2:HMX3:HOXA1:HOXA2:HOXA3:HOXA4:HOXA5:HOXB1:HOXB2:HOXB3:HOXB4:HOXB5:HOXC4:HOXC5:HOXD1:HOXD3:HOXD4:LBX1:LBX2:MEOX1:MEOX2:MIXL1:MNX1:MSX1:MSX2:NANOG:NANOGP8:NKX1-1:NKX1-2:PDX1:PRRX1:PRRX2:RAX:RAX2:SHOX:SHOX2:TLX1:TLX3:VENTX	SBSCTATTTGYCC	1e-4	0.0009	4985	0.0225	4797.5	0.0213
M08122_2.00:FOXO1:FOXO3:FOXO4:FOXO6	WGTAAACAGGA	1e-4	0.0009	13820	0.0623	13595.4	0.0604
M05467_2.00:POU2F3	GNATGCTRATS	1e-4	0.0009	16763	0.0756	16541.4	0.0735
M01683_2.00:HMGA1:HMGA2	NRNWWWWNYN	1e-4	0.0009	61403	0.2768	61513.6	0.2732
M01927_2.00:DMRT1:DMRT2:DMRT3:DMRTA2:DMRTB1:DMRTC2	AATGTATCAAN	1e-4	0.0009	13478	0.0607	13254.1	0.0589
M11285_2.00:SMAD1:SMAD3:SMAD9	TGTCTGTCT	1e-4	0.0009	16427	0.074	16206.3	0.072
M03148_2.00:MEIS1:MEIS2:MEIS3:PKNOX1:PKNOX2:TGIF1:TGIF2	TTGACAGS	1e-4	0.0009	25262	0.1139	25072.4	0.1114
M10089_2.00:ZEB1:ZEB2	HAYTTACCTGTGT	1e-4	0.0009	6393	0.0288	6193.2	0.0275
M08703_2.00:TFAP2A:TFAP2B:TFAP2C:TFAP2D:TFAP2E	ATKGCCYCAGGSCAT	1e-4	0.0009	3083	0.0139	2924.5	0.013
M07655_2.00:ZNF552	KCCCCTCGTGG	1e-4	0.0009	302	0.0014	245.6	0.0011
M05457_2.00:POU1F1	ACGCATAAATTAA	1e-4	0.001	262	0.0012	209.3	0.0009
M08778_2.00:MAX	GVGCACGTGGC	1e-4	0.001	3286	0.0148	3125	0.0139
M11153_2.00:ESR1:ESR2:HNF4A:HNF4G:NR1D1:NR1D2:NR1H2:NR1H3:NR1H4:NR2C1:NR2C2:NR2F1:NR2F2:NR2F6:NR4A1:NR4A2:NR4A3:NR5A2:NR6A1:PPARA:PPARD:PPARG:RARA:RARB:RARG:RORA:RORB:RORC:RXRA:RXRB:RXRG:THRA:THRB	TGACCTTTGCCCTK	1e-4	0.001	3287	0.0148	3125.3	0.0139
M10827_2.00:POU2F1	ADGAATATKCAHNHW	1e-3	0.001	6119	0.0276	5923.1	0.0263
M04940_2.00:SIX1:SIX2:SIX4:SIX5	CCGTATCRTN	1e-3	0.001	10350	0.0467	10133.5	0.045
M05673_2.00:ESR1:ESR2:ESRRA:ESRRB:ESRRG	SBCAAGGTCAH	1e-3	0.001	12830	0.0578	12610	0.056
M09523_2.00:E2F1:E2F2:E2F3:E2F4:E2F5:E2F6	GGCGGGAARN	1e-3	0.001	16999	0.0766	16783.1	0.0745
M03194_2.00:ALX1:ALX3:ALX4:ARX:BARX1:BARX2:BSX:DLX1:DLX2:DLX3:DLX6:DRGX:EMX1:EMX2:EN1:EN2:ESX1:EVX1:EVX2:GBX1:GBX2:GSX1:GSX2:HESX1:HOXA2:HOXA3:HOXB2:HOXB3:HOXD3:ISX:LBX1:LBX2:LHX1:LHX2:LHX3:LHX4:LHX5:LHX6:LHX8:LHX9:LMX1A:LMX1B:MEOX1:MIXL1:MNX1:MSX1:MSX2:NKX1-1:NKX1-2:NOBOX:NOTO:OTP:PDX1:PHOX2A:PHOX2B:PROP1:PRRX1:PRRX2:RAX:RAX2:SEBOX:SHOX:SHOX2:UNCX:VAX1:VAX2:VSX1:VSX2:ZFHX2:ZFHX3	TAATTARATTA	1e-3	0.001	8449	0.0381	8240	0.0366
M05460_2.00:POU4F3	ATGCATWATTMAT	1e-3	0.001	2796	0.0126	2644.5	0.0117
M03114_2.00:ALX1:ALX3:ALX4:ARX:BARX1:BARX2:BSX:DLX1:DLX2:DLX3:DLX6:DRGX:EMX1:EMX2:EN1:EN2:ESX1:EVX1:EVX2:GBX1:GBX2:GSX1:GSX2:HESX1:HOXA2:HOXA3:HOXB2:HOXB3:HOXD3:ISX:LBX1:LBX2:LHX1:LHX2:LHX3:LHX4:LHX5:LHX6:LHX8:LHX9:LMX1A:LMX1B:MEOX1:MIXL1:MNX1:MSX1:MSX2:NKX1-1:NKX1-2:NOBOX:NOTO:OTP:PDX1:PHOX2A:PHOX2B:PROP1:PRRX1:PRRX2:RAX:RAX2:SEBOX:SHOX:SHOX2:UNCX:VAX1:VAX2:VSX1:VSX2:ZFHX2:ZFHX3	TAATTRRATTA	1e-3	0.0011	7586	0.0342	7381.6	0.0328
M03855_2.00:ALX1:ALX3:ALX4:ARX:BARX1:BARX2:BSX:DLX2:DLX3:DRGX:EMX1:EMX2:EN1:EN2:ESX1:EVX1:EVX2:GBX1:GBX2:GSX1:GSX2:HESX1:HOXA2:HOXA3:HOXB2:HOXB3:HOXD3:ISX:LBX1:LBX2:LHX1:LHX2:LHX3:LHX4:LHX5:LHX6:LHX8:LHX9:LMX1A:LMX1B:MEOX1:MIXL1:MNX1:MSX1:MSX2:NKX1-1:NKX1-2:NOBOX:NOTO:OTP:PDX1:PHOX2A:PHOX2B:PROP1:PRRX1:PRRX2:RAX:RAX2:SEBOX:SHOX:SHOX2:UNCX:VAX1:VAX2:VSX1:VSX2:ZFHX2	TAATTAGATTA	1e-3	0.0011	5457	0.0246	5268.4	0.0234
M08905_2.00:GFI1:GFI1B	AAATCACWGC	1e-3	0.0011	23831	0.1074	23640	0.105
M08984_2.00:GFI1:GFI1B	AAATCACWGC	1e-3	0.0011	23831	0.1074	23640	0.105
M02770_2.00:TFAP2A:TFAP2B:TFAP2C:TFAP2D:TFAP2E	TGCCCYSRGGGCA	1e-3	0.0011	1401	0.0063	1286.4	0.0057
M11244_2.00:RELA	YGRGAAAAHCM	1e-3	0.0011	22402	0.101	22206.3	0.0986
M04847_2.00:FOXC1:FOXC2:FOXD1:FOXD2:FOXD3:FOXD4:FOXD4L1:FOXD4L3:FOXD4L4:FOXD4L5:FOXD4L6:FOXE1:FOXF1:FOXF2:FOXG1:FOXI1:FOXI3:FOXL1:FOXL2:FOXS1	ARCGTAAACAH	1e-3	0.0011	18728	0.0844	18519.5	0.0823
M04188_2.00:MSC:TCF21	YACCATATGGTV	1e-3	0.0011	2651	0.0119	2503	0.0111
M08164_2.00:NFIA:NFIB:NFIC:NFIX	NWCTTGGCANN	1e-3	0.0011	9210	0.0415	9000	0.04
M01929_2.00:DMRT1:DMRT2:DMRT3:DMRTA2:DMRTB1:DMRTC2	TGTATCAA	1e-3	0.0011	25146	0.1133	24964.5	0.1109
M05628_2.00:HNF4A:HNF4G:NR2C1:NR2C2:NR2F1:NR2F2:NR2F6:NR6A1:PPARA:PPARD:RARA:RARB:RARG:RORA:RORB:RORC:RXRA:RXRB:RXRG	GTCAAGKTCAAGGTCRN	1e-3	0.0012	171	0.0008	129.2	0.0006
M09485_2.00:ATF1:CREB1:CREM	GATGACGTCA	1e-3	0.0012	6272	0.0283	6079.5	0.027
M09392_2.00:LEF1:TCF7:TCF7L1:TCF7L2	BCCTTTSWWNTBYH	1e-3	0.0013	34894	0.1573	34778.3	0.1545
M09402_2.00:LEF1:TCF7:TCF7L1:TCF7L2	BCCTTTSWWNTBYH	1e-3	0.0013	34894	0.1573	34778.3	0.1545
M08176_2.00:THAP1	TRMGGGCAG	1e-3	0.0013	60628	0.2733	60750	0.2698
M03742_2.00:FOXC1:FOXC2:FOXD1:FOXD2:FOXD3:FOXD4:FOXD4L1:FOXD4L3:FOXD4L4:FOXD4L5:FOXD4L6:FOXE1:FOXE3:FOXF1:FOXF2:FOXG1:FOXI1:FOXI2:FOXI3:FOXJ3:FOXL1:FOXL2:FOXS1	MAACAATAACAWT	1e-3	0.0013	3335	0.015	3176.2	0.0141
M07966_2.00:GATA1:GATA2:GATA3:GATA4:GATA5:GATA6	DSAGATAAGAA	1e-3	0.0013	30180	0.136	30032.1	0.1334
M03901_2.00:PAX6	VATTAYTCACGCWTGAN	1e-3	0.0013	316	0.0014	259.1	0.0012
M03162_2.00:ARX:BARHL1:BARHL2:BARX1:BARX2:BSX:DLX1:DLX2:DLX3:DLX4:DLX5:DLX6:EMX1:EMX2:ESX1:EVX1:EVX2:GBX1:GBX2:HMX1:HMX2:HMX3:HOXA2:HOXB2:LBX1:LBX2:MEOX1:MEOX2:MNX1:MSX1:MSX2:NANOG:NANOGP8:NKX1-1:NKX1-2:PDX1:RAX:RAX2:TLX1:TLX2:TLX3:UNCX:VAX1:VAX2	TAAWTGNTSYTAAWYG	1e-3	0.0013	913	0.0041	819.6	0.0036
M11053_2.00:MYB:MYBL1	NNGNCAGTTGSN	1e-3	0.0013	32814	0.1479	32686	0.1452
M05424_2.00:PAX3:PAX7	NTAATCGATTAN	1e-3	0.0013	874	0.0039	782.1	0.0035
M05786_2.00:SOX1:SOX10:SOX11:SOX12:SOX13:SOX14:SOX15:SOX17:SOX18:SOX2:SOX21:SOX3:SOX30:SOX4:SOX5:SOX6:SOX7:SOX8:SOX9:SRY	CATTGTTCGG	1e-3	0.0013	6695	0.0302	6501.8	0.0289
M03874_2.00:ALX1:ALX3:ALX4:ARX:BARX1:BARX2:BSX:DLX2:DLX3:DLX4:DLX5:DRGX:EMX1:EMX2:EN1:EN2:ESX1:EVX1:EVX2:GBX1:GBX2:GSX1:GSX2:HESX1:HOXA2:HOXA3:HOXB1:HOXB2:HOXB3:HOXD3:ISX:LBX1:LBX2:LHX1:LHX2:LHX3:LHX4:LHX5:LHX6:LHX8:LHX9:LMX1A:LMX1B:MEOX1:MIXL1:MNX1:MSX1:MSX2:NKX1-1:NKX1-2:NOBOX:NOTO:OTP:PDX1:PHOX2A:PHOX2B:PROP1:PRRX1:PRRX2:RAX:RAX2:SEBOX:SHOX:SHOX2:UNCX:VAX1:VAX2:VSX1:VSX2:ZFHX2:ZFHX3	NTAATBNVATTAN	1e-3	0.0014	11078	0.0499	10868.3	0.0483
M03273_2.00:ALX1:ALX3:ALX4:ARX:BARX1:BARX2:BSX:DLX2:DLX3:DLX5:DRGX:EMX1:EMX2:EN1:EN2:ESX1:EVX1:EVX2:GBX1:GBX2:GSX1:GSX2:HESX1:HOXA2:HOXA3:HOXB2:HOXB3:HOXD3:ISX:LBX1:LBX2:LHX1:LHX2:LHX3:LHX4:LHX5:LHX6:LHX8:LHX9:LMX1A:LMX1B:MEOX1:MIXL1:MNX1:MSX1:MSX2:NKX1-1:NKX1-2:NOBOX:NOTO:OTP:PDX1:PHOX2A:PHOX2B:PROP1:PRRX1:PRRX2:RAX:RAX2:SEBOX:SHOX:SHOX2:UNCX:VAX1:VAX2:VSX1:VSX2:ZFHX2:ZFHX3	KTAATTDAATTAD	1e-3	0.0014	4873	0.022	4695.3	0.0209
M05285_2.00:SIX1:SIX2:SIX4:SIX5	NRYGATACGG	1e-3	0.0014	10453	0.0471	10245	0.0455
M04853_2.00:FOXC1:FOXC2:FOXD1:FOXD2:FOXD3:FOXD4:FOXD4L1:FOXD4L3:FOXD4L4:FOXD4L5:FOXD4L6:FOXE1:FOXE3:FOXF1:FOXF2:FOXG1:FOXI1:FOXI3:FOXJ3:FOXL1:FOXL2:FOXS1	YAACAATAACATTA	1e-3	0.0014	3148	0.0142	2995	0.0133
M08169_2.00:SOX1:SOX10:SOX11:SOX12:SOX13:SOX14:SOX15:SOX17:SOX18:SOX2:SOX21:SOX3:SOX30:SOX4:SOX5:SOX6:SOX7:SOX8:SOX9:SRY	CCATTGTYYT	1e-3	0.0014	23684	0.1068	23504.5	0.1044
M05161_2.00:ALX1:ALX3:ALX4:ARX:BARHL1:BARHL2:BARX1:BARX2:BSX:DLX1:DLX2:DLX3:DLX4:DLX5:DLX6:DRGX:EMX1:EMX2:EN1:EN2:ESX1:EVX1:EVX2:GBX1:GBX2:GSX1:GSX2:HMX1:HMX2:HMX3:HOXA1:HOXA2:HOXA3:HOXA4:HOXA5:HOXA6:HOXA7:HOXB1:HOXB2:HOXB3:HOXB4:HOXB5:HOXB6:HOXB7:HOXB8:HOXC4:HOXC5:HOXC6:HOXD1:HOXD3:HOXD4:HOXD8:ISX:LHX3:LHX4:MEOX1:MEOX2:MIXL1:MNX1:MSX1:MSX2:NANOG:NANOGP8:NKX1-1:NKX1-2:NOBOX:NOTO:OTP:PDX1:PHOX2A:PHOX2B:PROP1:PRRX1:PRRX2:RAX:RAX2:SEBOX:SHOX:SHOX2:UNCX:VAX1:VAX2:VENTX:VSX1:VSX2	CTAATTAC	1e-3	0.0014	56985	0.2568	57076.4	0.2535
M00132_2.00:OSR1:OSR2	DGCTACYGTT	1e-3	0.0014	21788	0.0982	21600.1	0.0959
M08737_2.00:NEUROD1:NEUROD2:NEUROD4:NEUROD6	RRCAGATGG	1e-3	0.0014	23539	0.1061	23359	0.1037
M03831_2.00:ALX1:ALX3:ALX4:ARX:DRGX:EN1:EN2:ESX1:ISX:LHX2:LHX3:LHX4:LHX6:LHX8:LHX9:LMX1A:LMX1B:MIXL1:NOBOX:OTP:PHOX2A:PHOX2B:PROP1:PRRX1:PRRX2:RAX:RAX2:SEBOX:SHOX:SHOX2:UNCX:VSX1:VSX2:ZFHX2	CTAATTAG	1e-3	0.0015	36382	0.164	36285.2	0.1612
M10754_2.00:BARHL1:BARHL2:BSX:DLX2:EMX1:EMX2:EN1:EN2:GBX1:GBX2:GSX1:GSX2:HMX1:HMX2:HMX3:HOXA3:HOXA4:HOXA5:HOXB3:HOXB4:HOXB5:HOXC4:HOXC5:HOXD3:HOXD4:LBX2:MEOX1:MEOX2:MNX1:MSX1:MSX2:NANOG:NANOGP8:NKX1-1:NKX1-2:PDX1:TLX1:TLX2:TLX3:VAX1:VAX2:VENTX	CAAGTGCGTG	1e-3	0.0015	220	0.001	173.8	0.0008
M05286_2.00:SIX1:SIX2:SIX4:SIX5	VSGTATCRYN	1e-3	0.0015	31405	0.1416	31274	0.1389
M05421_2.00:PAX3:PAX7	NTAATCAATTAN	1e-3	0.0015	7543	0.034	7347.7	0.0326
M09160_2.00:ALX1:ALX3:ALX4:ARX:BARX1:BARX2:BSX:DLX2:DLX3:DLX5:DRGX:EMX1:EMX2:EN1:EN2:ESX1:EVX1:EVX2:GBX1:GBX2:GSX1:GSX2:HESX1:HOXA2:HOXA3:HOXB2:HOXB3:HOXD3:ISX:LBX1:LBX2:LHX1:LHX2:LHX3:LHX4:LHX5:LHX6:LHX8:LHX9:LMX1A:LMX1B:MEOX1:MIXL1:MNX1:MSX1:MSX2:NKX1-1:NKX1-2:NOBOX:NOTO:OTP:PDX1:PHOX2A:PHOX2B:PROP1:PRRX1:PRRX2:RAX:RAX2:SEBOX:SHOX:SHOX2:UNCX:VAX1:VAX2:VSX1:VSX2:ZFHX2:ZFHX3	ATAATTRVATTA	1e-3	0.0015	7199	0.0324	7005.5	0.0311
M09201_2.00:ALX1:ALX3:ALX4:ARX:BARX1:BARX2:BSX:DLX2:DLX3:DLX5:DRGX:EMX1:EMX2:EN1:EN2:ESX1:EVX1:EVX2:GBX1:GBX2:GSX1:GSX2:HESX1:HOXA2:HOXA3:HOXB2:HOXB3:HOXD3:ISX:LBX1:LBX2:LHX1:LHX2:LHX3:LHX4:LHX5:LHX6:LHX8:LHX9:LMX1A:LMX1B:MEOX1:MIXL1:MNX1:MSX1:MSX2:NKX1-1:NKX1-2:NOBOX:NOTO:OTP:PDX1:PHOX2A:PHOX2B:PROP1:PRRX1:PRRX2:RAX:RAX2:SEBOX:SHOX:SHOX2:UNCX:VAX1:VAX2:VSX1:VSX2:ZFHX2:ZFHX3	ATAATTRVATTA	1e-3	0.0015	7199	0.0324	7005.5	0.0311
M10121_2.00:REST	GGACAGCKC	1e-3	0.0016	6635	0.0299	6445.2	0.0286
M05111_2.00:HOXA10:HOXA11:HOXA5:HOXA6:HOXA7:HOXA9:HOXB5:HOXB6:HOXB8:HOXB9:HOXC10:HOXC11:HOXC5:HOXC6:HOXC8:HOXC9:HOXD10:HOXD11:HOXD8:HOXD9	GTTTTATTGC	1e-3	0.0016	21353	0.0962	21167.8	0.094
M09517_2.00:ZFX:ZFY	CYAGGCCT	1e-3	0.0016	22268	0.1004	22086.6	0.0981
M09804_2.00:TFAP4	RMCAGCTGC	1e-3	0.0016	40740	0.1836	40684	0.1807
M03217_2.00:ALX1:ALX3:ALX4:ARX:BARX1:BARX2:BSX:DLX1:DLX2:DLX3:DLX4:DLX5:DLX6:DRGX:EMX1:EMX2:EN1:EN2:ESX1:EVX1:EVX2:GBX1:GBX2:GSX1:GSX2:HESX1:HOXA1:HOXA2:HOXA3:HOXB1:HOXB2:HOXB3:HOXD3:ISX:LBX1:LBX2:LHX1:LHX2:LHX3:LHX4:LHX5:LHX6:LHX8:LHX9:LMX1A:LMX1B:MEOX1:MIXL1:MNX1:MSX1:MSX2:NKX1-1:NKX1-2:NOBOX:NOTO:OTP:PDX1:PHOX2A:PHOX2B:PROP1:PRRX1:PRRX2:RAX:RAX2:SEBOX:SHOX:SHOX2:UNCX:VAX1:VAX2:VSX1:VSX2:ZFHX2:ZFHX3	TAATTRRATTA	1e-3	0.0016	12949	0.0584	12743.7	0.0566
M04591_2.00:ZNF771	DGCGCTAACCATTRN	1e-3	0.0016	133	0.0006	98	0.0004
M05474_2.00:POU3F2	RTGCATAAATTAN	1e-3	0.0016	1960	0.0088	1833.1	0.0081
M08958_2.00:ZSCAN31	YATAACTGCCCTGCTGCC	1e-3	0.0017	95	0.0004	66	0.0003
M03620_2.00:PTF1A	GWCAGCTGHC	1e-3	0.0017	17443	0.0786	17246.6	0.0766
M08337_2.00:ZNF415	SYGGCTCCAGCRCCY	1e-3	0.0017	1164	0.0052	1062.3	0.0047
M03863_2.00:BARHL1:BARHL2:EMX1:EMX2:EN1:EN2:ESX1:EVX1:EVX2:GBX1:GBX2:GSX1:GSX2:HESX1:HMX1:HMX2:HMX3:HOXA2:HOXA3:HOXA4:HOXA5:HOXB2:HOXB3:HOXB4:HOXB5:HOXC4:HOXC5:HOXD3:HOXD4:LBX1:MEOX1:MEOX2:MNX1:MSX1:MSX2:NKX1-1:NKX1-2:OTP:PDX1:RAX:RAX2:TLX1:TLX2:TLX3:VAX1:VAX2:VENTX	CTAATTGV	1e-3	0.0017	52123	0.2349	52175.6	0.2317
M03124_2.00:ALX1:ALX3:ALX4:ARX:BARX1:BARX2:BSX:DLX1:DLX2:DLX3:DLX4:DLX5:DLX6:DRGX:EMX1:EMX2:EN1:EN2:ESX1:EVX1:EVX2:GBX1:GBX2:GSX1:GSX2:HESX1:HOXA2:HOXA3:HOXB2:HOXB3:HOXD3:ISX:LBX1:LBX2:LHX1:LHX2:LHX3:LHX4:LHX5:LHX6:LHX8:LHX9:LMX1A:LMX1B:MEOX1:MIXL1:MNX1:MSX1:MSX2:NKX1-1:NKX1-2:NOBOX:NOTO:OTP:PDX1:PHOX2A:PHOX2B:PROP1:PRRX1:PRRX2:RAX:RAX2:SEBOX:SHOX:SHOX2:UNCX:VAX1:VAX2:VSX1:VSX2:ZFHX2:ZFHX3	CTAATTAN	1e-3	0.0017	28124	0.1268	27977.5	0.1243
M02755_2.00:TFAP2A:TFAP2B:TFAP2C:TFAP2D:TFAP2E	TGCCCYBAGGGCA	1e-3	0.0017	1224	0.0055	1120.7	0.005
M05376_2.00:BARHL1:BARHL2:BSX:EMX1:EMX2:GBX1:GBX2:HMX1:HMX2:HMX3:HOXA4:HOXA5:HOXB4:HOXB5:HOXC4:HOXC5:HOXD4:LBX2:MEOX1:MEOX2:MNX1:MSX1:MSX2:NANOG:NANOGP8:PDX1:TLX1:TLX2:TLX3:VAX1:VAX2:VENTX	GTTAAGTGGT	1e-3	0.0017	11692	0.0527	11490	0.051
M05485_2.00:POU3F1	NTAATTWATGCRN	1e-3	0.0018	9396	0.0424	9197.9	0.0409
M05750_2.00:SOX1:SOX10:SOX11:SOX12:SOX13:SOX14:SOX15:SOX17:SOX18:SOX2:SOX21:SOX3:SOX30:SOX4:SOX5:SOX6:SOX7:SOX8:SOX9:SRY	BYATTGTTCT	1e-3	0.0018	47871	0.2158	47885.8	0.2127
M10733_2.00:PBX3	ABTGACAGSCVBNNBRGCCA	1e-3	0.0018	257	0.0012	207.7	0.0009
M04128_2.00:MYCN	RMCACGTGCC	1e-3	0.0019	5326	0.024	5151	0.0229
M03292_2.00:PAX3:PAX7	TAATCGATTA	1e-3	0.0019	5351	0.0241	5175.4	0.023
M05261_2.00:ALX1:ALX3:ALX4:ARX:BARX1:BARX2:BSX:DLX2:DLX3:DRGX:EMX1:EMX2:EN1:EN2:ESX1:EVX1:EVX2:GBX1:GBX2:GSX1:GSX2:HESX1:HOXA2:HOXA3:HOXB2:HOXB3:HOXD3:ISX:LBX1:LBX2:LHX1:LHX2:LHX3:LHX4:LHX5:LHX6:LHX8:LHX9:LMX1A:LMX1B:MEOX1:MIXL1:MNX1:MSX1:MSX2:NKX1-1:NKX1-2:NOBOX:NOTO:OTP:PDX1:PHOX2A:PHOX2B:PROP1:PRRX1:PRRX2:RAX:RAX2:SEBOX:SHOX:SHOX2:UNCX:VAX1:VAX2:VSX1:VSX2:ZFHX2	VTAATTGV	1e-3	0.0019	73353	0.3306	73648.6	0.3271
M05636_2.00:NR1H3:NR2F1:NR2F2:NR2F6:PPARD:RORA:RORB:RORC:RXRA:RXRG:THRA:THRB	TGAGGTCACGTGAGGTCAY	1e-3	0.002	9	0	2.4	0
M07731_2.00:ZNF44	NTTCYCMRCAGCAABAVCVBSSSCBNCSNN	1e-3	0.002	9	0	2.9	0
M02796_2.00:NHLH1:NHLH2	CGCAGCTGCG	1e-3	0.002	4157	0.0187	3994.6	0.0177
M04054_2.00:TFAP2A:TFAP2B:TFAP2C:TFAP2D:TFAP2E	HGCCTSAGGCD	1e-3	0.002	6530	0.0294	6346.3	0.0282
M05009_2.00:ALX1:ALX3:ALX4:ARX:BARX1:BARX2:BSX:DLX1:DLX2:DLX3:DLX6:DRGX:EMX1:EMX2:EN1:EN2:ESX1:EVX1:EVX2:GBX1:GBX2:GSX1:GSX2:HESX1:HOXA2:HOXA3:HOXB2:HOXB3:HOXD3:ISX:LBX1:LBX2:LHX1:LHX2:LHX3:LHX4:LHX5:LHX6:LHX8:LHX9:LMX1A:LMX1B:MEOX1:MIXL1:MNX1:MSX1:MSX2:NKX1-1:NKX1-2:NOBOX:NOTO:OTP:PDX1:PHOX2A:PHOX2B:PROP1:PRRX1:PRRX2:RAX:RAX2:SEBOX:SHOX:SHOX2:UNCX:VAX1:VAX2:VSX1:VSX2:ZFHX2:ZFHX3	STAATTGS	1e-3	0.002	53576	0.2415	53652	0.2383
M07794_2.00:MAX	GGGTCACGTGGBS	1e-3	0.002	1321	0.006	1215.3	0.0054
M08135_2.00:DUX1_HUMAN:DUX3_HUMAN:DUX4	TAATYYAATCA	1e-3	0.002	6409	0.0289	6226.5	0.0277
M07574_2.00:ZNF684	CACCCCTTK	1e-3	0.002	10839	0.0489	10641.4	0.0473
M03892_2.00:PAX3:PAX7	SNTAATYGATTANB	1e-3	0.002	1103	0.005	1005.8	0.0045
M00137_2.00:ZIC1:ZIC2:ZIC3:ZIC4:ZIC5	HCCYGCKGNG	1e-3	0.002	43324	0.1953	43303.5	0.1923
M09141_2.00:HOXA10:HOXA4:HOXA5:HOXA6:HOXA7:HOXA9:HOXB4:HOXB5:HOXB6:HOXB7:HOXB8:HOXB9:HOXC10:HOXC4:HOXC5:HOXC6:HOXC8:HOXC9:HOXD10:HOXD4:HOXD8:HOXD9:MNX1:PDX1	BCATTAATCAA	1e-3	0.002	4963	0.0224	4792.6	0.0213
M09214_2.00:HOXA10:HOXA4:HOXA5:HOXA6:HOXA7:HOXA9:HOXB4:HOXB5:HOXB6:HOXB7:HOXB8:HOXB9:HOXC10:HOXC4:HOXC5:HOXC6:HOXC8:HOXC9:HOXD10:HOXD4:HOXD8:HOXD9:MNX1:PDX1	BCATTAATCAA	1e-3	0.002	4963	0.0224	4792.6	0.0213
M11287_2.00:SMAD1:SMAD3:SMAD5:SMAD9	BGGCAGACA	1e-3	0.002	52096	0.2348	52159.6	0.2317
M05159_2.00:SIX3:SIX6	NRTGATACSS	1e-3	0.0021	34322	0.1547	34227.8	0.152
M05012_2.00:NKX3-1:NKX3-2	GTTAAGTGGK	1e-3	0.0021	13271	0.0598	13074.4	0.0581
M11342_2.00:SOX13:SOX5:SOX6	DANTTTCTTTGTTYNHWW	1e-3	0.0021	1167	0.0053	1067.6	0.0047
M05304_2.00:ALX1:ALX3:ALX4:ARX:BARX1:BARX2:BSX:DLX1:DLX2:DLX3:DLX4:DLX5:DLX6:DRGX:EN1:EN2:ESX1:GBX1:GBX2:GSX1:GSX2:HESX1:HOXA1:HOXA2:HOXA3:HOXA4:HOXA5:HOXB1:HOXB2:HOXB3:HOXB4:HOXB5:HOXC4:HOXC5:HOXD3:HOXD4:ISX:LBX2:LHX1:LHX2:LHX3:LHX4:LHX5:LHX6:LHX8:LHX9:LMX1A:LMX1B:MEOX1:MIXL1:MNX1:MSX1:MSX2:NKX1-1:NKX1-2:NOBOX:NOTO:OTP:PDX1:PHOX2A:PHOX2B:PROP1:PRRX1:PRRX2:RAX:RAX2:SEBOX:SHOX:SHOX2:UNCX:VAX1:VAX2:VSX1:VSX2:ZFHX2	TTAATTAG	1e-3	0.0021	29653	0.1337	29526.1	0.1311
M08365_2.00:ZSCAN30	GCCWGCRGCCHBCMS	1e-3	0.0021	3062	0.0138	2916.2	0.013
M04943_2.00:CRX:DLX1:DLX2:DLX4:DLX5:EMX1:LHX2:LHX9:PITX1:PITX2:VAX1:VSX1	CTAATTAB	1e-3	0.0022	64446	0.2905	64645.5	0.2871
M09150_2.00:MEIS1:MEIS2:MEIS3:PKNOX1:PKNOX2:TGIF1:TGIF2:TGIF2LX:TGIF2LY	TGABTGACAGS	1e-3	0.0022	7104	0.032	6919.6	0.0307
M09175_2.00:MEIS1:MEIS2:MEIS3:PKNOX1:PKNOX2:TGIF1:TGIF2:TGIF2LX:TGIF2LY	TGABTGACAGS	1e-3	0.0022	7104	0.032	6919.6	0.0307
M10167_2.00:GLI1:GLI2:GLI3	STGGGTGGTCT	1e-3	0.0022	5008	0.0226	4838.6	0.0215
M03758_2.00:GATA1:GATA2:GATA3:GATA4:GATA5:GATA6	VWGATAAGR	1e-3	0.0022	43546	0.1963	43531	0.1933
M04944_2.00:CRX:DLX1:DLX2:DLX4:DLX5:EMX1:LHX2:LHX9:PITX1:PITX2:VAX1:VSX1	NTAATTAG	1e-3	0.0022	33199	0.1496	33099.9	0.147
M02760_2.00:TFAP2A:TFAP2B:TFAP2C:TFAP2D:TFAP2E	TGCCCTSRGGGCA	1e-3	0.0022	1207	0.0054	1106.6	0.0049
M03544_2.00:SOX1:SOX10:SOX11:SOX12:SOX13:SOX14:SOX15:SOX17:SOX18:SOX2:SOX21:SOX3:SOX30:SOX4:SOX5:SOX6:SOX7:SOX8:SOX9:SRY	TCAATANCATTGA	1e-3	0.0022	323	0.0015	268.5	0.0012
M05005_2.00:ARX:BARHL1:BARHL2:BARX1:BARX2:BSX:DLX1:DLX2:DLX3:DLX4:DLX5:DLX6:EN1:EN2:GBX1:GBX2:GSX1:GSX2:HOXA1:HOXA2:HOXA3:HOXB1:HOXB2:HOXB3:HOXD1:HOXD3:ISX:LHX1:LHX5:MEOX1:MNX1:MSX1:MSX2:NANOG:NANOGP8:NKX1-1:NKX1-2:PDX1:PROP1:SHOX:SHOX2:UNCX:VAX1:VAX2:VSX2	ATAATTAC	1e-3	0.0023	40464	0.1824	40424.7	0.1795
M10528_2.00:FOXI1:FOXI2:FOXI3:FOXJ1:FOXJ2:FOXJ3:FOXK2:FOXP3	ATMATAATATTTTT	1e-3	0.0023	4005	0.0181	3847.9	0.0171
M08166_2.00:SOX1:SOX10:SOX11:SOX12:SOX13:SOX14:SOX15:SOX17:SOX18:SOX2:SOX21:SOX3:SOX30:SOX4:SOX5:SOX6:SOX7:SOX8:SOX9:SRY	DAACAATGGNN	1e-3	0.0023	33479	0.1509	33385	0.1483
M09583_2.00:ALX1:ALX3:ALX4:ARX:DRGX:EN1:EN2:ESX1:GBX1:GBX2:HESX1:ISX:MIXL1:MSX1:MSX2:NOBOX:OTP:PHOX2A:PHOX2B:PROP1:PRRX1:PRRX2:RAX:RAX2:SEBOX:SHOX:SHOX2:UNCX:VSX1:VSX2	CCCACGTGCT	1e-3	0.0023	2154	0.0097	2027.3	0.009
M04445_2.00:OVOL2	DWWCCGTTAYNYN	1e-3	0.0024	2082	0.0094	1957.9	0.0087
M10679_2.00:HOXA3:HOXA4:HOXA5:HOXA6:HOXA7:HOXA9:HOXB3:HOXB4:HOXB5:HOXB6:HOXB7:HOXB8:HOXB9:HOXC4:HOXC5:HOXC6:HOXC8:HOXC9:HOXD3:HOXD4:HOXD8:HOXD9:PDX1	YCAATCT	1e-3	0.0024	14781	0.0666	14592	0.0648
M09963_2.00:ATF4	CVTGACGYMABG	1e-3	0.0024	2666	0.012	2529.1	0.0112
M04055_2.00:TFAP2A:TFAP2B:TFAP2C:TFAP2D:TFAP2E	DGCCTSAGGCH	1e-3	0.0024	7475	0.0337	7291.4	0.0324
M10828_2.00:POU2F1	NDSRTAATSABDW	1e-3	0.0025	36546	0.1647	36478.2	0.162
M11309_2.00:SOX1:SOX10:SOX11:SOX12:SOX13:SOX14:SOX15:SOX17:SOX18:SOX2:SOX21:SOX3:SOX30:SOX4:SOX5:SOX6:SOX7:SOX8:SOX9:SRY	YWAACAATAN	1e-3	0.0025	36822	0.166	36757.3	0.1633
M05217_2.00:ALX1:ALX3:ALX4:ARX:DRGX:EN1:EN2:ESX1:HESX1:ISX:LHX2:LHX3:LHX4:LHX6:LHX8:LHX9:LMX1A:LMX1B:MIXL1:NOBOX:OTP:PHOX2A:PHOX2B:PROP1:PRRX1:PRRX2:RAX:RAX2:SEBOX:SHOX:SHOX2:UNCX:VSX1:VSX2:ZFHX2	YTAATTAC	1e-3	0.0025	49321	0.2223	49369.2	0.2193
M08455_2.00:RBPJ	AKYTMGKTTCCCACAV	1e-3	0.0025	1005	0.0045	913.1	0.0041
M08356_2.00:ZFP82	AGAATTAGTGAACTGGAAGAT	1e-3	0.0025	67	0.0003	43.6	0.0002
M08338_2.00:ZNF692	GGYGGGGCCCACC	1e-3	0.0026	1641	0.0074	1528.1	0.0068
M07729_2.00:ZNF780A	CCWRACYGCCTGCCWRAMCCNCCT	1e-3	0.0026	89	0.0004	61.5	0.0003
M05382_2.00:BARX1:BARX2:BSX:EMX1:EMX2:EN1:EN2:EVX1:EVX2:GBX1:GBX2:GSX1:GSX2:HMX1:HMX2:HMX3:HOXA1:HOXA2:HOXA3:HOXA4:HOXA5:HOXA6:HOXA7:HOXB1:HOXB2:HOXB3:HOXB4:HOXB5:HOXB6:HOXB7:HOXB8:HOXC4:HOXC5:HOXC6:HOXD1:HOXD3:HOXD4:HOXD8:ISX:MEOX1:MEOX2:MNX1:NKX1-1:NKX1-2:NOTO:OTP:PDX1:TLX2:VAX1:VAX2:VENTX	HTAAYGAY	1e-3	0.0027	37704	0.1699	37650.9	0.1672
M03174_2.00:ALX1:ALX3:ALX4:ARX:BARX1:BARX2:BSX:DLX2:DLX3:DLX5:DRGX:EMX1:EMX2:EN1:EN2:ESX1:EVX1:EVX2:GBX1:GBX2:GSX1:GSX2:HESX1:HOXA2:HOXA3:HOXB2:HOXB3:HOXD3:ISX:LBX1:LBX2:LHX1:LHX2:LHX3:LHX4:LHX5:LHX6:LHX8:LHX9:LMX1A:LMX1B:MEOX1:MIXL1:MNX1:MSX1:MSX2:NKX1-1:NKX1-2:NOBOX:NOTO:OTP:PDX1:PHOX2A:PHOX2B:PROP1:PRRX1:PRRX2:RAX:RAX2:SEBOX:SHOX:SHOX2:UNCX:VAX1:VAX2:VSX1:VSX2:ZFHX2:ZFHX3	NTAATTDRATTAD	1e-3	0.0027	6279	0.0283	6104.5	0.0271
M04048_2.00:TFAP2A:TFAP2B:TFAP2C:TFAP2D:TFAP2E	HSCCYNMGGSN	1e-3	0.0028	55161	0.2486	55274.1	0.2455
M04859_2.00:FOXC2:FOXD1:FOXD2:FOXD3:FOXG1:FOXI1:FOXI2:FOXI3:FOXJ2:FOXJ3:FOXK1:FOXK2:FOXP1:FOXP3	ACGTAAACAA	1e-3	0.0028	14413	0.065	14227.6	0.0632
M05255_2.00:DBX2:NKX3-1:NKX3-2	GTTAAGTGGB	1e-3	0.0028	18282	0.0824	18107.9	0.0804
M08123_2.00:FOXA1:FOXA2:FOXA3	ARWGTAAACA	1e-3	0.0028	20912	0.0943	20748.5	0.0922
M01247_2.00:DUXA	HTGATTGRY	1e-3	0.0028	61185	0.2758	61365.4	0.2726
M05452_2.00:POU2F2	DTATGCGCATAW	1e-3	0.0028	351	0.0016	295.5	0.0013
M02875_2.00:GLI1:GLI2:GLI3	GACCACCCACRDHG	1e-3	0.0028	1084	0.0049	990.2	0.0044
M01011_2.00:FOXN1:FOXN4	NNNGACGCNN	1e-3	0.0029	33312	0.1501	33227.5	0.1476
M05237_2.00:ALX1:ALX3:ALX4:ARX:BARX1:BARX2:BSX:DLX1:DLX2:DLX3:DLX4:DLX5:DLX6:DRGX:EMX1:EMX2:EN1:EN2:ESX1:EVX1:EVX2:GBX1:GBX2:GSX1:GSX2:HESX1:HMX1:HMX3:HOXA1:HOXA2:HOXA3:HOXA4:HOXA5:HOXB1:HOXB2:HOXB3:HOXB4:HOXB5:HOXC4:HOXC5:HOXD1:HOXD3:HOXD4:ISX:LHX2:LHX3:LHX4:LHX6:LHX8:LHX9:LMX1A:LMX1B:MEOX1:MIXL1:MNX1:MSX1:MSX2:NKX1-1:NKX1-2:NOBOX:NOTO:OTP:PDX1:PHOX2A:PHOX2B:PROP1:PRRX1:PRRX2:RAX:RAX2:SEBOX:SHOX:SHOX2:UNCX:VAX1:VAX2:VENTX:VSX1:VSX2:ZFHX2	CTAATTAS	1e-3	0.0029	40148	0.181	40119.6	0.1782
M05239_2.00:ALX1:ALX3:ALX4:ARX:BARX1:BARX2:BSX:DLX1:DLX2:DLX3:DLX4:DLX5:DLX6:DRGX:EMX1:EMX2:EN1:EN2:ESX1:EVX1:EVX2:GBX1:GBX2:GSX1:GSX2:HESX1:HMX1:HMX3:HOXA1:HOXA2:HOXA3:HOXA4:HOXA5:HOXB1:HOXB2:HOXB3:HOXB4:HOXB5:HOXC4:HOXC5:HOXD1:HOXD3:HOXD4:ISX:LHX2:LHX3:LHX4:LHX6:LHX8:LHX9:LMX1A:LMX1B:MEOX1:MIXL1:MNX1:MSX1:MSX2:NKX1-1:NKX1-2:NOBOX:NOTO:OTP:PDX1:PHOX2A:PHOX2B:PROP1:PRRX1:PRRX2:RAX:RAX2:SEBOX:SHOX:SHOX2:UNCX:VAX1:VAX2:VENTX:VSX1:VSX2:ZFHX2	CTAATTRS	1e-3	0.0029	40148	0.181	40119.6	0.1782
M08986_2.00:PRDM5	WCCYKGHTCTCCAKB	1e-3	0.0029	6280	0.0283	6107.3	0.0271
M05740_2.00:SKOR2	VTTAATTACAGTTN	1e-3	0.003	3099	0.014	2958.9	0.0131
M04415_2.00:ZNF174	NGCCGATCACTCGCCM	1e-3	0.003	54	0.0002	33.3	0.0001
M05298_2.00:ALX1:ALX3:ALX4:ARX:BARX1:BARX2:BSX:DLX1:DLX2:DLX3:DLX4:DLX5:DLX6:DRGX:EMX1:EMX2:EN1:EN2:ESX1:EVX1:EVX2:GBX1:GBX2:GSX1:GSX2:HESX1:HOXA1:HOXA2:HOXA3:HOXB1:HOXB2:HOXB3:HOXD3:ISX:LBX1:LBX2:LHX1:LHX2:LHX3:LHX4:LHX5:LHX6:LHX8:LHX9:LMX1A:LMX1B:MEOX1:MIXL1:MNX1:MSX1:MSX2:NKX1-1:NKX1-2:NOBOX:NOTO:OTP:PDX1:PHOX2A:PHOX2B:PROP1:PRRX1:PRRX2:RAX:RAX2:SEBOX:SHOX:SHOX2:UNCX:VAX1:VAX2:VSX1:VSX2:ZFHX2:ZFHX3	TAATTDSATTA	1e-3	0.003	26650	0.1201	26521.8	0.1178
M06330_2.00:ALX1:ALX3:ALX4:ARX:BARX1:BARX2:BSX:DLX1:DLX2:DLX3:DLX4:DLX5:DLX6:DRGX:EMX1:EMX2:EN1:EN2:ESX1:EVX1:EVX2:GBX1:GBX2:GSX1:GSX2:HESX1:HOXA1:HOXA2:HOXA3:HOXB1:HOXB2:HOXB3:HOXD3:ISX:LBX1:LBX2:LHX2:LHX3:LHX4:LHX6:LHX8:LHX9:LMX1A:LMX1B:MEOX1:MIXL1:MNX1:MSX1:MSX2:NKX1-1:NKX1-2:NOBOX:NOTO:OTP:PDX1:PHOX2A:PHOX2B:PROP1:PRRX1:PRRX2:RAX:RAX2:SEBOX:SHOX:SHOX2:UNCX:VAX1:VAX2:VSX1:VSX2:ZFHX2:ZFHX3	CTAATTA	1e-3	0.003	37237	0.1678	37186.3	0.1652
M06511_2.00:ALX1:ALX3:ALX4:ARX:BARHL1:BARHL2:BSX:DLX1:DLX2:DLX3:DLX4:DLX5:DLX6:DRGX:EMX1:EMX2:EN1:EN2:ESX1:GBX1:GBX2:GSX1:GSX2:HESX1:HMX1:HMX2:HMX3:HOXA3:HOXB3:HOXD3:ISX:LBX1:LBX2:LHX1:LHX2:LHX3:LHX4:LHX5:LHX6:LHX8:LHX9:LMX1A:LMX1B:MEOX1:MIXL1:MSX1:MSX2:NKX1-1:NKX1-2:NOBOX:NOTO:OTP:PDX1:PHOX2A:PHOX2B:PROP1:PRRX1:PRRX2:RAX:RAX2:SEBOX:SHOX:SHOX2:UNCX:VAX1:VAX2:VSX1:VSX2:ZFHX2	TTAATTA	1e-3	0.003	37237	0.1678	37186.3	0.1652
M06528_2.00:ALX1:ALX3:ALX4:ARX:BARX1:BARX2:BSX:DLX1:DLX2:DLX3:DLX4:DLX5:DLX6:DRGX:EMX1:EMX2:EN1:EN2:ESX1:EVX1:EVX2:GBX1:GBX2:GSX1:GSX2:HESX1:HOXA1:HOXA2:HOXA3:HOXB1:HOXB2:HOXB3:HOXD3:ISX:LBX1:LBX2:LHX2:LHX3:LHX4:LHX6:LHX8:LHX9:LMX1A:LMX1B:MEOX1:MIXL1:MNX1:MSX1:MSX2:NKX1-1:NKX1-2:NOBOX:NOTO:OTP:PDX1:PHOX2A:PHOX2B:PROP1:PRRX1:PRRX2:RAX:RAX2:SEBOX:SHOX:SHOX2:UNCX:VAX1:VAX2:VSX1:VSX2:ZFHX2:ZFHX3	CTAATTA	1e-3	0.003	37237	0.1678	37186.3	0.1652
M06544_2.00:ALX1:ALX3:ALX4:ARX:BARHL1:BARHL2:BARX1:BARX2:BSX:DLX1:DLX2:DLX3:DLX4:DLX5:DLX6:DRGX:EMX1:EMX2:EN1:EN2:ESX1:EVX1:EVX2:GBX1:GBX2:GSX1:GSX2:HESX1:HMX1:HMX2:HMX3:HOXA1:HOXA2:HOXA3:HOXA4:HOXA5:HOXA6:HOXB1:HOXB2:HOXB3:HOXB4:HOXB5:HOXB6:HOXB8:HOXC4:HOXC5:HOXC6:HOXD1:HOXD3:HOXD4:HOXD8:ISX:LHX1:LHX3:LHX4:LHX5:MEOX1:MEOX2:MIXL1:MNX1:MSX1:MSX2:NANOG:NANOGP8:NKX1-1:NKX1-2:NOTO:OTP:PDX1:PHOX2A:PHOX2B:PROP1:PRRX1:PRRX2:RAX:RAX2:SEBOX:SHOX:SHOX2:UNCX:VAX1:VAX2:VENTX:VSX1:VSX2	STAATTA	1e-3	0.003	37237	0.1678	37186.3	0.1652
M04964_2.00:ALX1:ALX3:ALX4:ARX:BARHL1:BARHL2:BARX1:BARX2:BSX:DLX1:DLX2:DLX3:DLX4:DLX5:DLX6:DRGX:EMX1:EMX2:EN1:EN2:ESX1:EVX1:EVX2:GBX1:GBX2:GSX1:GSX2:HESX1:HOXA1:HOXA2:HOXA3:HOXA4:HOXA5:HOXB1:HOXB2:HOXB3:HOXB4:HOXB5:HOXC4:HOXC5:HOXD1:HOXD3:HOXD4:ISX:LHX1:LHX3:LHX4:LHX5:MEOX1:MEOX2:MIXL1:MNX1:MSX1:MSX2:NANOG:NANOGP8:NKX1-1:NKX1-2:NOTO:OTP:PDX1:PHOX2A:PHOX2B:PROP1:PRRX1:PRRX2:RAX:RAX2:SEBOX:SHOX:SHOX2:UNCX:VAX1:VAX2:VENTX:VSX1:VSX2	YTAATGAY	1e-3	0.003	29749	0.1341	29641.1	0.1316
M03199_2.00:ALX1:ALX3:ALX4:ARX:BARX1:BARX2:BSX:DLX2:DLX3:DRGX:EMX1:EMX2:EN1:EN2:ESX1:EVX1:EVX2:GBX1:GBX2:GSX1:GSX2:HESX1:HOXA2:HOXA3:HOXB2:HOXB3:HOXD3:ISX:LBX1:LBX2:LHX1:LHX2:LHX3:LHX4:LHX5:LHX6:LHX8:LHX9:LMX1A:LMX1B:MEOX1:MIXL1:MNX1:MSX1:MSX2:NKX1-1:NKX1-2:NOBOX:NOTO:OTP:PDX1:PHOX2A:PHOX2B:PROP1:PRRX1:PRRX2:RAX:RAX2:SEBOX:SHOX:SHOX2:UNCX:VAX1:VAX2:VSX1:VSX2:ZFHX2:ZFHX3	NTAATTARATTAN	1e-3	0.0031	5850	0.0264	5681.5	0.0252
M07688_2.00:ZNF793	GAGCCCCAAGCM	1e-3	0.0031	1441	0.0065	1337	0.0059
M10344_2.00:SALL1	CCTTTTATCAGC	1e-3	0.0031	1108	0.005	1014.3	0.0045
M03201_2.00:ALX1:ALX3:ALX4:ARX:BARHL1:BARHL2:BARX1:BARX2:BSX:DLX1:DLX2:DLX3:DLX4:DLX5:DLX6:DRGX:EMX1:EMX2:EN1:EN2:ESX1:EVX1:EVX2:GBX1:GBX2:GSX1:GSX2:HESX1:HMX1:HMX2:HMX3:HOXA1:HOXA2:HOXA3:HOXA4:HOXA5:HOXB1:HOXB2:HOXB3:HOXB4:HOXB5:HOXC4:HOXC5:HOXD1:HOXD3:HOXD4:ISX:LBX1:LBX2:LHX2:LHX3:LHX4:LHX9:MEOX1:MEOX2:MIXL1:MNX1:MSX1:MSX2:NANOG:NANOGP8:NKX1-1:NKX1-2:NOBOX:NOTO:OTP:PDX1:PHOX2A:PHOX2B:PROP1:PRRX1:PRRX2:RAX:RAX2:SEBOX:SHOX:SHOX2:UNCX:VAX1:VAX2:VENTX:VSX1:VSX2	NYTAATTRSY	1e-3	0.0031	39430	0.1777	39399.4	0.175
M03564_2.00:EOMES:TBR1:TBX21:TBX5	TCACACCTWNNRAGGTGTGA	1e-3	0.0031	21	0.0001	9.3	0
M10926_2.00:MEF2A	ATTTTCCWTTTTTGGWA	1e-3	0.0031	812	0.0037	730.1	0.0032
M04121_2.00:MYF5:MYOD1:MYOG	YAACAGCTGTCG	1e-3	0.0031	2398	0.0108	2270	0.0101
M00556_2.00:ALX1:ALX3:ALX4:ARX:BARHL1:BARHL2:BARX1:BARX2:BSX:DLX1:DLX2:DLX3:DLX4:DLX5:DLX6:DRGX:EMX1:EMX2:EN1:EN2:ESX1:EVX1:EVX2:GBX1:GBX2:GSX1:GSX2:HESX1:HOXA1:HOXA2:HOXA3:HOXA4:HOXA5:HOXB1:HOXB2:HOXB3:HOXB4:HOXB5:HOXC4:HOXC5:HOXD1:HOXD3:HOXD4:ISX:LHX1:LHX3:LHX4:LHX5:MEOX1:MEOX2:MIXL1:MNX1:MSX1:MSX2:NANOG:NANOGP8:NKX1-1:NKX1-2:NOTO:OTP:PDX1:PHOX2A:PHOX2B:PROP1:PRRX1:PRRX2:RAX:RAX2:SEBOX:SHOX:SHOX2:UNCX:VAX1:VAX2:VENTX:VSX1:VSX2	NGTAATTAGN	1e-3	0.0031	16781	0.0756	16606.5	0.0738
M10311_2.00:MTF1	CCGDGTGCAV	1e-3	0.0031	11367	0.0512	11183.3	0.0497
M09601_2.00:MYB:MYBL1	YAACBGCC	1e-3	0.0032	13487	0.0608	13305.6	0.0591
M08264_2.00:ZNF250	YSTTGCAATTTTTNB	1e-3	0.0032	2864	0.0129	2728.8	0.0121
M04965_2.00:ALX1:ALX3:ALX4:ARX:BARHL1:BARHL2:BARX1:BARX2:BSX:DLX1:DLX2:DLX3:DLX4:DLX5:DLX6:DRGX:EMX1:EMX2:EN1:EN2:ESX1:EVX1:EVX2:GBX1:GBX2:GSX1:GSX2:HESX1:HOXA1:HOXA2:HOXA3:HOXA4:HOXA5:HOXB1:HOXB2:HOXB3:HOXB4:HOXB5:HOXC4:HOXC5:HOXD1:HOXD3:HOXD4:ISX:LHX1:LHX3:LHX4:LHX5:MEOX1:MEOX2:MIXL1:MNX1:MSX1:MSX2:NANOG:NANOGP8:NKX1-1:NKX1-2:NOTO:OTP:PDX1:PHOX2A:PHOX2B:PROP1:PRRX1:PRRX2:RAX:RAX2:SEBOX:SHOX:SHOX2:UNCX:VAX1:VAX2:VENTX:VSX1:VSX2	STAATTAS	1e-3	0.0032	43246	0.1949	43251.4	0.1921
M05007_2.00:ARX:BARHL1:BARHL2:BARX1:BARX2:BSX:DLX1:DLX2:DLX3:DLX4:DLX5:DLX6:EN1:EN2:GBX1:GBX2:GSX1:GSX2:HOXA1:HOXA2:HOXA3:HOXB1:HOXB2:HOXB3:HOXD1:HOXD3:ISX:LHX1:LHX5:MEOX1:MNX1:MSX1:MSX2:NANOG:NANOGP8:NKX1-1:NKX1-2:PDX1:PROP1:SHOX:SHOX2:UNCX:VAX1:VAX2:VSX2	RTAATTAC	1e-3	0.0032	43354	0.1954	43360.8	0.1926
M04639_2.00:ZNF580	CCTACCCTHCNMCTACCCT	1e-3	0.0032	105	0.0005	75.1	0.0003
M05031_2.00:ALX1:ALX3:ALX4:ARX:BARHL1:BARHL2:BARX1:BARX2:BSX:DLX1:DLX2:DLX3:DLX4:DLX5:DLX6:DRGX:EMX1:EMX2:EN1:EN2:ESX1:EVX1:EVX2:GBX1:GBX2:GSX1:GSX2:HMX1:HMX2:HMX3:HOXA1:HOXA2:HOXA3:HOXA4:HOXA5:HOXB1:HOXB2:HOXB3:HOXB4:HOXB5:HOXC4:HOXC5:HOXD1:HOXD3:HOXD4:ISX:LHX2:LHX3:LHX4:LHX9:MEOX1:MIXL1:MNX1:MSX1:MSX2:NKX1-1:NKX1-2:NOBOX:NOTO:OTP:PDX1:PHOX2A:PHOX2B:PROP1:PRRX1:PRRX2:RAX:RAX2:SEBOX:SHOX:SHOX2:TLX1:TLX2:TLX3:UNCX:VAX1:VAX2:VSX1:VSX2	STAATTAV	1e-3	0.0033	57294	0.2582	57442.4	0.2551
M07755_2.00:ZNF616	TCRCGCTCACCYNYN	1e-3	0.0033	918	0.0041	832	0.0037
M03350_2.00:MYB:MYBL1	RCSGTTAACGGT	1e-3	0.0033	134	0.0006	100.7	0.0004
M05554_2.00:SRF	CCATACATGG	1e-3	0.0033	2788	0.0126	2654.6	0.0118
M09617_2.00:ESR1:ESR2:NR1D1:NR1D2:NR1H2:NR1H3:NR1H4:NR2C1:NR2C2:NR2F1:NR2F2:NR2F6:NR4A1:NR4A2:NR4A3:NR5A1:NR5A2:NR6A1:PPARA:PPARD:PPARG:RARA:RARB:RARG:RORA:RORB:RORC:RXRA:RXRB:RXRG:THRA:THRB	AAYTAGGTCA	1e-3	0.0033	5703	0.0257	5537.2	0.0246
M05463_2.00:POU4F3	ATGCATWATGCAT	1e-3	0.0034	2571	0.0116	2441.6	0.0108
M04431_2.00:KLF1:KLF12:KLF2:KLF3:KLF4:KLF5:KLF6:KLF7:KLF8	RGCCGACGCCCA	1e-3	0.0035	185	0.0008	145.7	0.0006
M03251_2.00:ALX1:ALX3:ALX4:ARX:BARHL1:BARHL2:BARX1:BARX2:BSX:DLX1:DLX2:DLX3:DLX4:DLX5:DLX6:DRGX:EMX1:EMX2:EN1:EN2:ESX1:EVX1:EVX2:GBX1:GBX2:GSX1:GSX2:HESX1:HOXA1:HOXA2:HOXA3:HOXA4:HOXA5:HOXB1:HOXB2:HOXB3:HOXB4:HOXB5:HOXC4:HOXC5:HOXD1:HOXD3:HOXD4:ISX:LHX1:LHX3:LHX4:LHX5:MEOX1:MEOX2:MIXL1:MNX1:MSX1:MSX2:NANOG:NANOGP8:NKX1-1:NKX1-2:NOTO:OTP:PDX1:PHOX2A:PHOX2B:PROP1:PRRX1:PRRX2:RAX:RAX2:SEBOX:SHOX:SHOX2:UNCX:VAX1:VAX2:VENTX:VSX1:VSX2	RNTAATTASN	1e-3	0.0035	54839	0.2472	54964.7	0.2441
M05871_2.00:ALX1:ALX3:ALX4:ARX:BARX1:BARX2:BSX:DLX1:DLX2:DLX3:DLX4:DLX5:DLX6:DRGX:EMX1:EMX2:EN1:EN2:ESX1:EVX1:EVX2:GBX1:GBX2:GSX1:GSX2:HESX1:HMX1:HMX3:HOXA1:HOXA2:HOXA3:HOXA4:HOXA5:HOXB1:HOXB2:HOXB3:HOXB4:HOXB5:HOXC4:HOXC5:HOXD1:HOXD3:HOXD4:ISX:LHX2:LHX3:LHX4:LHX6:LHX8:LHX9:LMX1A:LMX1B:MEOX1:MIXL1:MNX1:MSX1:MSX2:NKX1-1:NKX1-2:NOBOX:NOTO:OTP:PDX1:PHOX2A:PHOX2B:PROP1:PRRX1:PRRX2:RAX:RAX2:SEBOX:SHOX:SHOX2:UNCX:VAX1:VAX2:VENTX:VSX1:VSX2:ZFHX2	RYTAATTA	1e-3	0.0037	44237	0.1994	44260.4	0.1966
M10560_2.00:FOXC1:FOXC2:FOXD1:FOXD2:FOXD3:FOXD4:FOXD4L1:FOXD4L3:FOXD4L4:FOXD4L5:FOXD4L6:FOXE1:FOXF1:FOXF2:FOXG1:FOXI1:FOXI3:FOXL1:FOXL2:FOXS1	TWAGACTAATTT	1e-3	0.0037	14759	0.0665	14585.4	0.0648
M08934_2.00:ZNF708	GCTGTRCCTVCTTATTAGGC	1e-3	0.0037	31	0.0001	16.2	0.0001
M03290_2.00:ALX1:ALX3:ALX4:ARX:DRGX:EN1:EN2:ESX1:ISX:LHX2:LHX3:LHX4:LHX6:LHX8:LHX9:LMX1A:LMX1B:MIXL1:OTP:PHOX2A:PHOX2B:PROP1:PRRX1:PRRX2:RAX:RAX2:SEBOX:SHOX:SHOX2:UNCX:VSX1:VSX2:ZFHX2	TRATTGCAATYA	1e-3	0.0037	385	0.0017	328.8	0.0015
M08418_2.00:GATA1:GATA2:GATA3:GATA4:GATA5:GATA6	TATCGATAGYY	1e-3	0.0038	492	0.0022	428.4	0.0019
M05655_2.00:ESR1:ESR2:ESRRA:ESRRB:ESRRG	NTCAAGGTCAH	1e-3	0.0038	10538	0.0475	10360.2	0.046
M10223_2.00:PRDM16	GATAAGATAA	1e-3	0.0038	1714	0.0077	1604.5	0.0071
M10569_2.00:FOXM1	WRAVCAYMAWAACAACWMHNNH	1e-3	0.0038	4472	0.0202	4319.3	0.0192
M02233_2.00:ALX1:ALX3:ALX4:ARX:DRGX:EMX1:EMX2:EN1:EN2:ESX1:EVX1:EVX2:GBX1:GBX2:HESX1:HOXA2:HOXB2:ISX:LBX1:LBX2:LHX1:LHX2:LHX3:LHX4:LHX5:LHX6:LHX8:LHX9:LMX1A:LMX1B:MEOX1:MIXL1:MNX1:MSX1:MSX2:NKX1-1:NKX1-2:NOBOX:OTP:PHOX2A:PHOX2B:PROP1:PRRX1:PRRX2:RAX:RAX2:SEBOX:SHOX:SHOX2:UNCX:VAX1:VAX2:VSX1:VSX2	NCTAATTAAHN	1e-3	0.0039	16616	0.0749	16449.2	0.0731
M03853_2.00:ALX1:ALX3:ALX4:ARX:DLX1:DLX2:DLX3:DLX4:DLX5:DLX6:DRGX:ESX1:HOXA2:HOXB2:ISX:LHX1:LHX2:LHX3:LHX4:LHX5:LHX9:MEOX1:MIXL1:MNX1:PHOX2A:PHOX2B:PROP1:PRRX1:PRRX2:RAX:RAX2:SEBOX:SHOX:SHOX2:UNCX:VSX1:VSX2	STAATTGS	1e-3	0.0039	61969	0.2793	62180.1	0.2762
M06504_2.00:NKX3-1:NKX3-2	TTAAGTG	1e-3	0.0039	17640	0.0795	17478	0.0776
M05305_2.00:ALX1:ALX3:ALX4:ARX:BARX1:BARX2:BSX:DLX1:DLX2:DLX3:DLX4:DLX5:DLX6:DRGX:EN1:EN2:ESX1:GBX1:GBX2:GSX1:GSX2:HESX1:HOXA1:HOXA2:HOXA3:HOXA4:HOXA5:HOXB1:HOXB2:HOXB3:HOXB4:HOXB5:HOXC4:HOXC5:HOXD3:HOXD4:ISX:LBX2:LHX1:LHX2:LHX3:LHX4:LHX5:LHX6:LHX8:LHX9:LMX1A:LMX1B:MEOX1:MIXL1:MNX1:MSX1:MSX2:NKX1-1:NKX1-2:NOBOX:NOTO:OTP:PDX1:PHOX2A:PHOX2B:PROP1:PRRX1:PRRX2:RAX:RAX2:SEBOX:SHOX:SHOX2:UNCX:VAX1:VAX2:VSX1:VSX2:ZFHX2	TTAATTAG	1e-3	0.004	28551	0.1287	28448.3	0.1264
M04156_2.00:PTF1A	AACAGCTGACGC	1e-3	0.004	768	0.0035	690.6	0.0031
M03159_2.00:ARX:BARHL1:BARHL2:BARX1:BARX2:BSX:DLX1:DLX2:DLX3:DLX4:DLX5:DLX6:EMX1:EMX2:ESX1:EVX1:EVX2:GBX1:GBX2:HMX1:HMX2:HMX3:HOXA2:HOXB2:LBX1:LBX2:MEOX1:MEOX2:MNX1:MSX1:MSX2:NANOG:NANOGP8:NKX1-1:NKX1-2:PDX1:RAX:RAX2:TLX1:TLX2:TLX3:UNCX:VAX1:VAX2	TAAWYGNYVHTAAWYG	1e-3	0.004	2544	0.0115	2417.4	0.0107
M05243_2.00:NKX6-1:NKX6-2:NKX6-3	TTTAATGAS	1e-3	0.0041	35582	0.1604	35534.5	0.1578
M03260_2.00:ARX:BARHL1:BARHL2:BARX1:BARX2:BSX:DLX1:DLX2:DLX3:DLX4:DLX5:DLX6:EMX1:EMX2:ESX1:EVX1:EVX2:GBX1:GBX2:HMX1:HMX2:HMX3:HOXA2:HOXB2:LBX1:LBX2:MEOX1:MEOX2:MNX1:MSX1:MSX2:NANOG:NANOGP8:NKX1-1:NKX1-2:PDX1:RAX:RAX2:TLX1:TLX2:TLX3:UNCX:VAX1:VAX2	TAAWYGBYSYTAAWYG	1e-3	0.0041	1220	0.0055	1125	0.005
M10201_2.00:SNAI1	GCCACCTGSCTGYD	1e-3	0.0041	6365	0.0287	6200.9	0.0275
M09565_2.00:BARHL1:BARHL2:BARX1:BARX2:BSX:DLX1:DLX2:DLX3:DLX4:DLX5:DLX6:EVX1:EVX2:GBX1:GBX2:HMX2:HOXA1:HOXA2:HOXA3:HOXB1:HOXB2:HOXB3:HOXD1:HOXD3:MEOX1:MEOX2:MNX1:MSX1:MSX2:NANOG:NANOGP8:PDX1:VENTX	GTTAATGGCY	1e-3	0.0041	19779	0.0892	19627.3	0.0872
M07792_2.00:MAX	VRRGCACGTGG	1e-3	0.0042	8285	0.0373	8113.3	0.036
M05480_2.00:POU3F2	DTATGCGCATAH	1e-3	0.0042	313	0.0014	262.8	0.0012
M07711_2.00:ZNF431	CAGGCTTCTAGCCCB	1e-3	0.0042	1198	0.0054	1104.8	0.0049
M03891_2.00:PAX3:PAX7	GTBRCTAATTGATTW	1e-3	0.0042	326	0.0015	274.1	0.0012
M05489_2.00:POU3F1	TTATGCGCATAH	1e-3	0.0042	277	0.0012	229.5	0.001
M07976_2.00:POU5F1	BCCWTTGTYATGCAAAT	1e-3	0.0042	425	0.0019	366.4	0.0016
M03439_2.00:TP53	ACATGTYHHYDGACWTGT	1e-3	0.0043	183	0.0008	144.5	0.0006
M00287_2.00:ALX1:ALX3:ALX4:ARX:BARX1:BARX2:BSX:DLX1:DLX2:DLX3:DLX4:DLX5:DLX6:DRGX:EMX1:EMX2:EN1:EN2:ESX1:EVX1:EVX2:GBX1:GBX2:GSX1:GSX2:HESX1:HOXA2:HOXA3:HOXB2:HOXB3:HOXD3:ISX:LBX1:LBX2:LHX1:LHX2:LHX3:LHX4:LHX5:LHX6:LHX8:LHX9:LMX1A:LMX1B:MEOX1:MIXL1:MNX1:MSX1:MSX2:NKX1-1:NKX1-2:NOBOX:NOTO:OTP:PDX1:PHOX2A:PHOX2B:PROP1:PRRX1:PRRX2:RAX:RAX2:SEBOX:SHOX:SHOX2:UNCX:VAX1:VAX2:VSX1:VSX2:ZFHX2:ZFHX3	NTTAATTAGN	1e-3	0.0043	16097	0.0726	15932.7	0.0708
M08053_2.00:MYCN	VRCCACGTGGYB	1e-3	0.0044	1122	0.0051	1031.9	0.0046
M06482_2.00:ALX1:ALX3:ALX4:ARX:BARHL1:BARHL2:BARX1:BARX2:BSX:DLX1:DLX2:DLX3:DLX4:DLX5:DLX6:DRGX:EMX1:EMX2:EN1:EN2:ESX1:EVX1:EVX2:GBX1:GBX2:GSX1:GSX2:HESX1:HMX1:HMX2:HMX3:HOXA1:HOXA2:HOXA3:HOXB1:HOXB2:HOXB3:HOXD1:HOXD3:ISX:LBX1:LBX2:LHX1:LHX2:LHX3:LHX4:LHX5:LHX9:MEOX1:MEOX2:MIXL1:MNX1:MSX1:MSX2:NANOG:NANOGP8:NKX1-1:NKX1-2:NOBOX:OTP:PDX1:PHOX2A:PHOX2B:PROP1:PRRX1:PRRX2:RAX:RAX2:SEBOX:SHOX:SHOX2:UNCX:VAX1:VAX2:VSX1:VSX2	TAATTGG	1e-3	0.0044	39875	0.1797	39868.9	0.1771
M03049_2.00:FOXO1:FOXO3:FOXO4:FOXO6:FOXP4	GTAAACATGTTTAC	1e-3	0.0045	73	0.0003	49.7	0.0002
M04664_2.00:LIN28A:LIN28B	CGCGATATAACAGCG	1e-3	0.0045	6	0	1.3	0
M04812_2.00:FOXC2:FOXJ3:FOXK2:FOXP1:FOXP2:FOXP3:FOXP4	TTGTTTACYATBVNNNNYVAYRVACAACAW	1e-3	0.0045	6	0	1.4	0
M03303_2.00:POU6F2	AGCTCATTAW	1e-3	0.0045	13410	0.0604	13240.4	0.0588
M04777_2.00:ELF1:ELF2:ELF4:ELK1:ELK3:ELK4:ERF:ERG:ETS1:ETS2:ETV1:ETV2:ETV3:ETV3L:ETV4:ETV5:FEV:FLI1:GABPA	VACMGGAARTS	1e-3	0.0045	15067	0.0679	14901.7	0.0662
M00757_2.00:XBP1	NVTGACGTDN	1e-3	0.0045	30482	0.1374	30400.8	0.135
M10786_2.00:ALX1:ALX3:ALX4:ARX:BARHL1:BARHL2:BARX1:BARX2:BSX:DLX1:DLX2:DLX3:DLX4:DLX5:DLX6:DRGX:EMX1:EMX2:EN1:EN2:ESX1:EVX1:EVX2:GBX1:GBX2:GSX1:GSX2:HESX1:HOXA1:HOXA2:HOXA3:HOXA4:HOXA5:HOXB1:HOXB2:HOXB3:HOXB4:HOXB5:HOXC4:HOXC5:HOXD1:HOXD3:HOXD4:ISX:LHX1:LHX3:LHX4:LHX5:MEOX1:MEOX2:MIXL1:MNX1:MSX1:MSX2:NANOG:NANOGP8:NKX1-1:NKX1-2:NOTO:OTP:PDX1:PHOX2A:PHOX2B:PROP1:PRRX1:PRRX2:RAX:RAX2:SEBOX:SHOX:SHOX2:UNCX:VAX1:VAX2:VENTX:VSX1:VSX2	TCWGSYCTGC	1e-3	0.0046	44476	0.2005	44514.9	0.1977
M03351_2.00:MYB:MYBL1	WHAACCGTTAA	1e-3	0.0046	1358	0.0061	1260.5	0.0056
M02105_2.00:ZFHX3	TTAATTAG	1e-3	0.0047	28761	0.1296	28668.8	0.1273
M06448_2.00:SOX1:SOX10:SOX11:SOX12:SOX13:SOX14:SOX15:SOX17:SOX18:SOX2:SOX21:SOX3:SOX30:SOX4:SOX5:SOX6:SOX7:SOX8:SOX9:SRY	TCCATTGTTNT	1e-3	0.0047	20348	0.0917	20204.2	0.0897
M09877_2.00:ATOH1	SCAGCTGGTG	1e-3	0.0047	20665	0.0931	20523.4	0.0912
M03244_2.00:DUXA	NTAATYTAATCAR	1e-3	0.0049	5667	0.0255	5511	0.0245
M04093_2.00:MSC:TCF21	CACCATATGGYR	1e-3	0.0049	2279	0.0103	2160.1	0.0096
M11090_2.00:ESR1:ESR2:NR1D1:NR1D2:NR1H2:NR1H3:NR1H4:NR2C1:NR2C2:NR2F1:NR2F2:NR2F6:NR4A1:NR4A2:NR4A3:NR5A1:NR5A2:NR6A1:PPARA:PPARD:PPARG:RARA:RARB:RARG:RORA:RORB:RORC:RXRA:RXRB:RXRG:THRA:THRB	RWATCAAGGTCAW	1e-3	0.0049	5409	0.0244	5254.8	0.0233
M06270_2.00:ISL1:ISL2:NOTO:SHOX:SHOX2:VSX1	CTTAATTG	1e-3	0.005	46016	0.2074	46074	0.2046
M03161_2.00:ARX:BARHL1:BARHL2:BARX1:BARX2:BSX:DLX1:DLX2:DLX3:DLX4:DLX5:DLX6:EMX1:EMX2:ESX1:EVX1:EVX2:GBX1:GBX2:HMX1:HMX2:HMX3:HOXA2:HOXB2:LBX1:LBX2:MEOX1:MEOX2:MNX1:MSX1:MSX2:NANOG:NANOGP8:NKX1-1:NKX1-2:PDX1:RAX:RAX2:TLX1:TLX2:TLX3:UNCX:VAX1:VAX2	SYTAATTGNY	1e-3	0.005	58624	0.2642	58814.6	0.2612
M08041_2.00:SOX1:SOX10:SOX11:SOX12:SOX13:SOX14:SOX15:SOX17:SOX18:SOX2:SOX21:SOX3:SOX30:SOX4:SOX5:SOX6:SOX7:SOX8:SOX9:SRY	TTTGCATAACAAWGG	1e-3	0.005	1502	0.0068	1401.8	0.0062
M04848_2.00:FOXC1:FOXC2:FOXD1:FOXD2:FOXD3:FOXD4:FOXD4L1:FOXD4L3:FOXD4L4:FOXD4L5:FOXD4L6:FOXE1:FOXF1:FOXF2:FOXG1:FOXI1:FOXI3:FOXL1:FOXL2:FOXS1	MACGTCAACAH	1e-3	0.005	8078	0.0364	7912.9	0.0351
M03031_2.00:FOXA1:FOXA2:FOXA3:FOXB1:FOXB2	WTGTTTACA	1e-3	0.0051	22516	0.1015	22387.6	0.0994
M10943_2.00:BORCS8-MEF2B:MEF2A:MEF2B:MEF2C:MEF2D	RDTCTATTTATAGCTT	1e-3	0.0051	770	0.0035	694.8	0.0031
M09973_2.00:BATF:BATF3	AAATGACTG	1e-3	0.0051	7805	0.0352	7640.6	0.0339
M08253_2.00:ZNF692	GGYGGGGCCCACC	1e-3	0.0051	1471	0.0066	1371.3	0.0061
M03812_2.00:NKX3-1:NKX3-2	GTTAAGTGGB	1e-3	0.0051	19714	0.0889	19571.2	0.0869
M10730_2.00:DBX2:NKX3-1:NKX3-2	NWATAAGTATAT	1e-3	0.0051	10211	0.046	10043.4	0.0446
M09063_2.00:ELF1:ELF2:ELF4:ELK1:ELK3:ELK4:ERF:ERG:ETS1:ETS2:ETV1:ETV2:ETV3:ETV3L:ETV4:ETV5:FEV:FLI1:GABPA	RRGSAGGAAGTGRR	1e-3	0.0052	24051	0.1084	23932.2	0.1063
M00178_2.00:SRF	CCWWATWWGG	1e-3	0.0052	38068	0.1716	38055.1	0.169
M10417_2.00:ONECUT1:ONECUT2:ONECUT3	TCAATA	1e-3	0.0052	67692	0.3051	67989.5	0.302
M05618_2.00:HNF4A:HNF4G:NR1H4:NR2C1:NR2C2:NR2F1:NR2F2:NR2F6:NR4A1:NR4A2:NR4A3:NR5A1:NR5A2:NR6A1:PPARA:PPARD:PPARG:RARA:RARB:RARG:RORA:RORB:RORC:RXRA:RXRB:RXRG:THRA:THRB	RAGGTCACGACCYC	1e-3	0.0053	154	0.0007	119.2	0.0005
M01227_2.00:FOXN2:FOXN3	GTAAACAA	1e-3	0.0053	2696	0.0122	2571.4	0.0114
M04111_2.00:BHLHE22:BHLHE23	ACCATATGGT	1e-3	0.0053	3764	0.017	3625.5	0.0161
M05165_2.00:ARX:BARHL1:BARHL2:BARX1:BARX2:BSX:DLX1:DLX2:DLX3:DLX4:DLX5:DLX6:EMX1:EMX2:ESX1:EVX1:EVX2:GBX1:GBX2:HMX1:HMX2:HMX3:HOXA2:HOXB2:LBX1:LBX2:MEOX1:MEOX2:MNX1:MSX1:MSX2:NANOG:NANOGP8:NKX1-1:NKX1-2:PDX1:RAX:RAX2:TLX1:TLX2:TLX3:UNCX:VAX1:VAX2	CTAATTGSY	1e-3	0.0053	43119	0.1944	43154.1	0.1917
M08357_2.00:ZNF322	GAGCCTGCTACDSAGCCTGVS	1e-3	0.0054	54	0.0002	34.2	0.0002
M06015_2.00:NRL	GCTDMGTCAGCA	1e-3	0.0054	2004	0.009	1892.4	0.0084
M09541_2.00:FOXC2:FOXJ3:FOXK2:FOXP1:FOXP2:FOXP3:FOXP4	NDGTAAACARRN	1e-3	0.0054	15699	0.0708	15542.9	0.069
M06414_2.00:NR1H2:NR1H3:NR1H4:NR2C1:NR2C2:NR2F1:NR2F2:NR2F6:RARG:RORA:RORB:RORC:RXRG:THRB:VDR	RAGGTCAT	1e-3	0.0054	17605	0.0794	17455.5	0.0775
M09837_2.00:MAX	CCRGCCACGTGC	1e-3	0.0055	2219	0.01	2103	0.0093
M00370_2.00:NR2E3	NNNARATATCAAN	1e-3	0.0056	26237	0.1183	26136.4	0.1161
M10563_2.00:FOXO4	MTGTTGTTTACVTK	1e-3	0.0056	2461	0.0111	2341.8	0.0104
M00180_2.00:MYB:MYBL1	YAACGGHYN	1e-3	0.0057	21554	0.0972	21425.5	0.0952
M01022_2.00:GLI2:GLI3	NGACCACCCAN	1e-3	0.0057	7912	0.0357	7750.4	0.0344
M05126_2.00:ALX1:ALX3:ALX4:ARX:BARHL1:BARHL2:BARX1:BARX2:BSX:DLX1:DLX2:DLX3:DLX4:DLX5:DLX6:DRGX:EMX1:EMX2:EN1:EN2:ESX1:EVX1:EVX2:GBX1:GBX2:GSX1:GSX2:HESX1:HMX1:HMX2:HMX3:HOXA1:HOXA2:HOXA3:HOXA4:HOXA5:HOXA6:HOXB1:HOXB2:HOXB3:HOXB4:HOXB5:HOXB6:HOXB8:HOXC4:HOXC5:HOXC6:HOXD1:HOXD3:HOXD4:HOXD8:ISX:LHX1:LHX3:LHX4:LHX5:MEOX1:MEOX2:MIXL1:MNX1:MSX1:MSX2:NANOG:NANOGP8:NKX1-1:NKX1-2:NOTO:OTP:PDX1:PHOX2A:PHOX2B:PROP1:PRRX1:PRRX2:RAX:RAX2:SEBOX:SHOX:SHOX2:UNCX:VAX1:VAX2:VENTX:VSX1:VSX2	STAATTAC	1e-3	0.0058	49231	0.2219	49331.9	0.2191
M05627_2.00:HNF4A:HNF4G:NR2C1:NR2C2:NR2F1:NR2F2:NR2F6:NR6A1:PPARA:PPARD:RARA:RARB:RARG:RORA:RORB:RORC:RXRA:RXRB:RXRG	BTCAAGKTCAAGGTCAN	1e-3	0.0058	322	0.0015	272.9	0.0012
M06268_2.00:SIX1:SIX2:SIX4:SIX5	ARTGATA	1e-3	0.0058	65209	0.2939	65485.1	0.2908
M09138_2.00:NKX3-1:NKX3-2	TTAAGTGBTT	1e-3	0.0058	12425	0.056	12263.3	0.0545
M09212_2.00:NKX3-1:NKX3-2	TTAAGTGBTT	1e-3	0.0058	12425	0.056	12263.3	0.0545
M10122_2.00:REST	ACAGCGW	1e-3	0.0058	18858	0.085	18717.7	0.0831
M10572_2.00:FOXQ1:FOXS1	TATTGTTTATWT	1e-3	0.0059	6887	0.031	6729.1	0.0299
M07700_2.00:ZNF565	ATGYTGTGAGGAAGCCCA	1e-3	0.0059	50	0.0002	31.9	0.0001
M03308_2.00:POU2F1	AWTATGCAAATT	1e-3	0.0059	9155	0.0413	8992.2	0.0399
M04543_2.00:ZNF296	BAGTGGACABT	1e-3	0.0059	14148	0.0638	13990.7	0.0621
M03841_2.00:ALX1:ALX3:ALX4:ARX:BARHL1:BARHL2:BARX1:BARX2:BSX:DRGX:EMX1:EMX2:EN1:EN2:ESX1:EVX1:EVX2:GBX1:GBX2:GSX1:GSX2:HESX1:HOXA2:HOXA3:HOXB2:HOXB3:HOXD3:ISX:LBX1:LBX2:LHX1:LHX2:LHX3:LHX4:LHX5:LHX6:LHX8:LHX9:LMX1A:LMX1B:MEOX1:MEOX2:MIXL1:MNX1:MSX1:MSX2:NKX1-1:NKX1-2:NOBOX:NOTO:OTP:PDX1:PHOX2A:PHOX2B:PROP1:PRRX1:PRRX2:RAX:RAX2:SEBOX:SHOX:SHOX2:UNCX:VAX1:VAX2:VSX1:VSX2:ZFHX2	NTAATTSGATTAS	1e-3	0.0059	3414	0.0154	3281.6	0.0146
M10462_2.00:EBF1	ATTCCCYTGGGRN	1e-3	0.0059	9223	0.0416	9060.5	0.0402
M05409_2.00:HOXA3:HOXA4:HOXA5:HOXA6:HOXA7:HOXB3:HOXB4:HOXB5:HOXB6:HOXB7:HOXB8:HOXC4:HOXC5:HOXC6:HOXC8:HOXD3:HOXD4:HOXD8:PDX1	TTAACGAC	1e-3	0.0059	25177	0.1135	25072.3	0.1114
M05465_2.00:POU4F3	ATGCATWATKCAT	1e-3	0.0059	3120	0.0141	2991.4	0.0133
M05967_2.00:NEUROG2	TGACATVTGG	1e-3	0.0059	6068	0.0274	5914.3	0.0263
M05470_2.00:POU4F1	ATGCATWATGCAT	1e-3	0.006	2293	0.0103	2177.9	0.0097
M04961_2.00:BARX1:BARX2:BSX:DLX1:DLX2:DLX3:DLX4:DLX5:DLX6:EMX1:EMX2:EN1:EN2:EVX1:EVX2:GBX1:GBX2:GSX1:GSX2:HOXA1:HOXA2:HOXA3:HOXA4:HOXA5:HOXB1:HOXB2:HOXB3:HOXB4:HOXB5:HOXC4:HOXC5:HOXD1:HOXD3:HOXD4:ISX:MEOX1:MEOX2:MNX1:MSX1:MSX2:NANOG:NANOGP8:NKX1-1:NKX1-2:PDX1:PROP1:SHOX:SHOX2:UNCX:VAX1:VAX2:VENTX	TTAATGAB	1e-3	0.006	35170	0.1585	35141.3	0.1561
M08160_2.00:PAX1:PAX2:PAX3:PAX5:PAX6:PAX7:PAX8:PAX9	RAGCGTGACCNN	1e-3	0.006	1477	0.0067	1379.1	0.0061
M05291_2.00:HOXA10:HOXA11:HOXA5:HOXA6:HOXA7:HOXA9:HOXB5:HOXB6:HOXB8:HOXB9:HOXC10:HOXC11:HOXC5:HOXC6:HOXC8:HOXC9:HOXD10:HOXD11:HOXD8:HOXD9	GTCGTAAAMY	1e-3	0.0062	1055	0.0048	970.6	0.0043
M02426_2.00:PAX2:PAX5:PAX6:PAX8	ACCGTGAYCAC	1e-3	0.0063	17	0.0001	7.9	0
M05287_2.00:SIX1:SIX2:SIX4:SIX5	MCGTATCRYY	1e-3	0.0064	6015	0.0271	5863.7	0.026
M07965_2.00:GATA1:GATA2:GATA3:GATA4:GATA5:GATA6	SAGATARGMATCTST	1e-3	0.0064	1753	0.0079	1649.3	0.0073
M10520_2.00:ELF1:ELF2:ELF4:ELK1:ELK3:ELK4:ERF:ERG:ETS1:ETS2:ETV1:ETV2:ETV3:ETV3L:ETV4:ETV5:FEV:FLI1:GABPA	CMGGAAGC	1e-3	0.0065	20120	0.0907	19990.9	0.0888
M08736_2.00:PTF1A	SCAGCTGCYBCYTYYCCC	1e-3	0.0066	1905	0.0086	1798.8	0.008
M08757_2.00:PTF1A	SCAGCTGCYBCYTYYCCC	1e-3	0.0066	1905	0.0086	1798.8	0.008
M04823_2.00:FOXQ1:FOXS1	TTATRTAAACAA	1e-3	0.0066	8863	0.0399	8704.2	0.0387
M03398_2.00:ESR1:ESR2:ESRRA:ESRRB:ESRRG	AAGGTCATTCAAGGTCA	1e-3	0.0067	20	0.0001	9.9	0
M03432_2.00:ESR1:ESR2:NR1D1:NR1D2:NR1H2:NR1H3:NR1H4:NR2C1:NR2C2:NR2F1:NR2F2:NR2F6:NR4A1:NR5A2:NR6A1:PPARA:PPARD:PPARG:RARA:RARB:RARG:RORA:RORB:RORC:RXRA:RXRB:RXRG	AAAGGTCAHSRGAGGTCA	1e-3	0.0067	20	0.0001	9.7	0
M04994_2.00:ALX1:ALX3:ALX4:ARX:DRGX:EN1:EN2:ESX1:ISX:LHX2:LHX3:LHX4:LHX6:LHX8:LHX9:LMX1A:LMX1B:MIXL1:OTP:PHOX2A:PHOX2B:PROP1:PRRX1:PRRX2:RAX:RAX2:SEBOX:SHOX:SHOX2:UNCX:VSX1:VSX2:ZFHX2	CTAATTAV	1e-3	0.0068	30346	0.1368	30285.2	0.1345
M04183_2.00:MSC:TCF21	HAACAGCTGTTN	1e-3	0.0068	7649	0.0345	7493.8	0.0333
M04755_2.00:ELF1:ELF2:ELF4:ELK1:ELK3:ELK4:ERF:ERG:ETS1:ETS2:ETV1:ETV2:ETV3:ETV3L:ETV4:ETV5:FEV:FLI1:GABPA	NRSCGGAAGTR	1e-3	0.0069	22984	0.1036	22873.5	0.1016
M07734_2.00:ZNF311	GMAGCHGCAGCNGCTGSCGCS	1e-3	0.007	73	0.0003	50.2	0.0002
M02767_2.00:TFAP2A:TFAP2B:TFAP2C:TFAP2D:TFAP2E	TGCCCYSRGGGCA	1e-3	0.0071	894	0.004	816.8	0.0036
M02170_2.00:ALX1:ALX3:ALX4:ARX:BARHL1:BARHL2:BSX:DLX1:DLX2:DLX3:DLX4:DLX5:DLX6:DRGX:EN1:EN2:ESX1:GBX1:GBX2:HESX1:HOXA2:HOXB2:ISX:LBX1:LBX2:LHX1:LHX2:LHX3:LHX4:LHX5:LHX9:MEOX1:MIXL1:MNX1:MSX1:MSX2:NANOG:NANOGP8:NOBOX:OTP:PHOX2A:PHOX2B:PROP1:PRRX1:PRRX2:RAX:RAX2:SEBOX:SHOX:SHOX2:UNCX:VSX1:VSX2	TTAATTAG	1e-3	0.0071	26755	0.1206	26670.4	0.1185
M02806_2.00:OLIG1	AACATATGKT	1e-3	0.0071	2331	0.0105	2217.1	0.0098
M04855_2.00:FOXC1:FOXC2:FOXD1:FOXD2:FOXD3:FOXD4:FOXD4L1:FOXD4L3:FOXD4L4:FOXD4L5:FOXD4L6:FOXE1:FOXE3:FOXF1:FOXF2:FOXG1:FOXI1:FOXI2:FOXI3:FOXJ3:FOXL1:FOXL2:FOXS1	VYWAYGTAAACA	1e-3	0.0071	19896	0.0897	19769.2	0.0878
M11126_2.00:NR2C1:NR2F1:NR2F2:NR2F6:NR5A1:NR5A2:PPARD:RARA:RARB:RARG:RORA:RORB:RORC:RXRA:RXRB:RXRG	GBYCAAGGYCA	1e-3	0.0071	20631	0.093	20508.8	0.0911
M04993_2.00:ALX1:ALX3:ALX4:ARX:DRGX:EN1:EN2:ESX1:ISX:LHX2:LHX3:LHX4:LHX6:LHX8:LHX9:LMX1A:LMX1B:MIXL1:OTP:PHOX2A:PHOX2B:PROP1:PRRX1:PRRX2:RAX:RAX2:SEBOX:SHOX:SHOX2:UNCX:VSX1:VSX2:ZFHX2	TRATTGCAATYA	1e-3	0.0072	414	0.0019	360	0.0016
M05501_2.00:POU5F1	NATTATGCWAATKARG	1e-3	0.0072	1164	0.0052	1077.1	0.0048
M05770_2.00:SOX1:SOX10:SOX11:SOX12:SOX13:SOX14:SOX15:SOX17:SOX18:SOX2:SOX21:SOX3:SOX30:SOX4:SOX5:SOX6:SOX7:SOX8:SOX9:SRY	CCATTGTTMN	1e-3	0.0073	43566	0.1964	43625.8	0.1938
M04967_2.00:ALX1:ALX3:ALX4:ARX:BARHL1:BARHL2:BARX1:BARX2:BSX:DLX1:DLX2:DLX3:DLX4:DLX5:DLX6:DRGX:EMX1:EMX2:EN1:EN2:ESX1:EVX1:EVX2:GBX1:GBX2:GSX1:GSX2:HESX1:HOXA1:HOXA2:HOXA3:HOXA4:HOXA5:HOXB1:HOXB2:HOXB3:HOXB4:HOXB5:HOXC4:HOXC5:HOXD1:HOXD3:HOXD4:ISX:LHX1:LHX3:LHX4:LHX5:MEOX1:MEOX2:MIXL1:MNX1:MSX1:MSX2:NANOG:NANOGP8:NKX1-1:NKX1-2:NOTO:OTP:PDX1:PHOX2A:PHOX2B:PROP1:PRRX1:PRRX2:RAX:RAX2:SEBOX:SHOX:SHOX2:UNCX:VAX1:VAX2:VENTX:VSX1:VSX2	YTAATGAC	1e-3	0.0073	27403	0.1235	27324.8	0.1214
M10206_2.00:GZF1	TGCGCKTCTATA	1e-3	0.0074	10	0	3.8	0
M03506_2.00:SOX1:SOX10:SOX11:SOX12:SOX13:SOX14:SOX15:SOX17:SOX18:SOX2:SOX21:SOX3:SOX30:SOX4:SOX5:SOX6:SOX7:SOX8:SOX9:SRY	AATCAATTKCAGTGATW	1e-3	0.0075	8	0	2.9	0
M03768_2.00:GCM2	YATGCKGGTACCMGCATR	1e-3	0.0075	8	0	2.5	0
M05686_2.00:PAX1:PAX2:PAX3:PAX5:PAX6:PAX7:PAX8:PAX9	NGDKCRNTCAWGCGTGACSR	1e-3	0.0075	8	0	2.5	0
M03885_2.00:PAX3:PAX7	RHTAATTGATTADB	1e-2	0.0075	1389	0.0063	1296.8	0.0058
M05986_2.00:BHLHE22:BHLHE23	AMCBBACCATCTGTC	1e-2	0.0076	1285	0.0058	1195.2	0.0053
M08315_2.00:ZNF547	GCCTGCWGCATTAGC	1e-2	0.0076	115	0.0005	86.1	0.0004
M04945_2.00:CRX:DLX1:DLX2:DLX4:DLX5:EMX1:LHX2:LHX9:PITX1:PITX2:VAX1:VSX1	NTAATTAG	1e-2	0.0077	33446	0.1508	33417.4	0.1484
M05214_2.00:ALX1:ALX3:ALX4:ARX:DRGX:EN1:EN2:ESX1:ISX:LHX2:LHX3:LHX4:LHX6:LHX8:LHX9:LMX1A:LMX1B:MIXL1:OTP:PHOX2A:PHOX2B:PROP1:PRRX1:PRRX2:RAX:RAX2:SEBOX:SHOX:SHOX2:UNCX:VSX1:VSX2:ZFHX2	TRATTGCAATYA	1e-2	0.0077	917	0.0041	839.3	0.0037
M08251_2.00:ZNF16	CCYTCCATGGCTCCC	1e-2	0.0077	207	0.0009	168.3	0.0007
M04941_2.00:CRX:DLX1:DLX2:DLX4:DLX5:EMX1:LHX2:LHX9:PITX1:PITX2:VAX1:VSX1	CTAATTAB	1e-2	0.0078	40191	0.1812	40222.1	0.1786
M09974_2.00:BATF:BATF3	GGATWATTAGAAAT	1e-2	0.0078	167	0.0008	132.8	0.0006
M09508_2.00:ZNF711	CTAGGCCT	1e-2	0.0079	25102	0.1131	25011.5	0.1111
M07577_2.00:ZNF211	ATGGTATAT	1e-2	0.008	4347	0.0196	4212	0.0187
M08732_2.00:ARNT:ARNT2	STACGTGCC	1e-2	0.0081	7153	0.0322	7003.9	0.0311
M04595_2.00:ZBTB2	DTTTCCGGTAAC	1e-2	0.0082	380	0.0017	328.8	0.0015
M00837_2.00:FOXC2:FOXJ3:FOXK2:FOXP1:FOXP2:FOXP3:FOXP4	TGTAAACAA	1e-2	0.0083	15557	0.0701	15417.1	0.0685
M03530_2.00:SOX1:SOX10:SOX11:SOX12:SOX13:SOX14:SOX15:SOX17:SOX18:SOX2:SOX21:SOX3:SOX30:SOX4:SOX5:SOX6:SOX7:SOX8:SOX9:SRY	ATCAATTGCATTGAT	1e-2	0.0083	53	0.0002	34.7	0.0002
M10815_2.00:PAX4	DTTTTCCACCY	1e-2	0.0083	12464	0.0562	12315.5	0.0547
M05889_2.00:SMAD4	TCTAGACA	1e-2	0.0083	24376	0.1099	24283.8	0.1079
M06412_2.00:NR1D1:NR1D2:NR1H2:NR1H3:NR1H4:NR2C1:NR2C2:NR2F1:NR2F2:NR2F6:NR4A1:NR4A2:NR4A3:NR5A1:NR5A2:NR6A1:PPARA:PPARD:PPARG:RARA:RARB:RARG:RORA:RORB:RORC:RXRA:RXRB:RXRG:THRA:THRB	AATTGGGTCA	1e-2	0.0083	2485	0.0112	2371.7	0.0105
M02199_2.00:BARX1:BARX2:BSX:DLX1:DLX2:DLX3:DLX4:DLX5:DLX6:EMX1:EMX2:EN1:EN2:EVX1:EVX2:GBX1:GBX2:GSX1:GSX2:HOXA1:HOXA2:HOXA3:HOXA4:HOXA5:HOXB1:HOXB2:HOXB3:HOXB4:HOXB5:HOXC4:HOXC5:HOXC8:HOXD1:HOXD3:HOXD4:ISX:MEOX1:MEOX2:MNX1:MSX1:MSX2:NANOG:NANOGP8:NKX1-1:NKX1-2:PDX1:PROP1:SHOX:SHOX2:UNCX:VAX1:VAX2:VENTX	TTAATTAG	1e-2	0.0084	18980	0.0855	18856.9	0.0838
M05164_2.00:ARX:BARHL1:BARHL2:BARX1:BARX2:BSX:DLX1:DLX2:DLX3:DLX4:DLX5:DLX6:EMX1:EMX2:ESX1:EVX1:EVX2:GBX1:GBX2:HMX1:HMX2:HMX3:HOXA2:HOXB2:LBX1:LBX2:MEOX1:MEOX2:MNX1:MSX1:MSX2:NANOG:NANOGP8:NKX1-1:NKX1-2:PDX1:RAX:RAX2:TLX1:TLX2:TLX3:UNCX:VAX1:VAX2	CTAAACGGT	1e-2	0.0085	16788	0.0757	16654.1	0.074
M03075_2.00:TFCP2:UBP1	ACCGGTTTAAACCGGT	1e-2	0.0085	31	0.0001	17.1	0.0001
M04195_2.00:BHLHA15	AVCAGCTGTY	1e-2	0.0085	22925	0.1033	22824.5	0.1014
M09219_2.00:POU2F1	AATSGAATGSAAAYAW	1e-2	0.0085	3621	0.0163	3493.5	0.0155
M02090_2.00:ALX1:ALX3:ALX4:ARX:BARHL1:BARHL2:DRGX:ESX1:EVX1:EVX2:GBX1:GBX2:HESX1:LBX1:LBX2:MEOX1:MEOX2:MIXL1:MSX1:MSX2:PHOX2A:PHOX2B:PROP1:PRRX1:PRRX2:RAX:RAX2:SHOX:SHOX2:TLX1:TLX3:UNCX:VSX1:VSX2	TTAATTAG	1e-2	0.0086	41098	0.1852	41144	0.1827
M01477_2.00:ELF1:ELF2:ELF4:ELK1:ELK3:ELK4:ERF:ERG:ETS1:ETS2:ETV1:ETV2:ETV3:ETV3L:ETV4:ETV5:FEV:FLI1:GABPA	NRBCGGAARY	1e-2	0.0086	77701	0.3502	78160.7	0.3471
M11127_2.00:NR2C1:NR2F1:NR2F2:NR2F6:NR5A1:NR5A2:PPARD:RARA:RARB:RARG:RORA:RORB:RORC:RXRA:RXRB:RXRG	CBGRCCTTGVAC	1e-2	0.0086	10948	0.0493	10798.9	0.048
M03830_2.00:ARX:BARHL1:BARHL2:BARX1:BARX2:BSX:DLX1:DLX2:DLX3:DLX4:DLX5:DLX6:DRGX:EMX1:EMX2:ESX1:EVX1:EVX2:GBX1:GBX2:HMX1:HMX2:HMX3:HOXA2:HOXB2:LBX1:LBX2:MEOX1:MEOX2:MNX1:MSX1:MSX2:NANOG:NANOGP8:NKX1-1:NKX1-2:PDX1:RAX:RAX2:TLX1:TLX2:TLX3:UNCX:VAX1:VAX2:VSX1:VSX2	SSTAAWTGC	1e-2	0.0087	61610	0.2777	61874.3	0.2748
M10550_2.00:FOXO1:FOXO3:FOXO4:FOXO6	GTBTTGTTTACDTT	1e-2	0.0087	2007	0.009	1902.8	0.0085
M03258_2.00:ARX:BARHL1:BARHL2:BARX1:BARX2:BSX:DLX1:DLX2:DLX3:DLX4:DLX5:DLX6:EMX1:EMX2:ESX1:EVX1:EVX2:GBX1:GBX2:HMX1:HMX2:HMX3:HOXA2:HOXB2:LBX1:LBX2:MEOX1:MEOX2:MNX1:MSX1:MSX2:NANOG:NANOGP8:NKX1-1:NKX1-2:PDX1:RAX:RAX2:TLX1:TLX2:TLX3:UNCX:VAX1:VAX2	VHTAAACGNT	1e-2	0.0087	39739	0.1791	39773.8	0.1767
M07988_2.00:ESR1:ESR2:ESRRA:ESRRB:ESRRG	AGGTCACMNTGACCT	1e-2	0.0087	627	0.0028	562.9	0.0025
M08042_2.00:SOX1:SOX10:SOX11:SOX12:SOX13:SOX14:SOX15:SOX17:SOX18:SOX2:SOX21:SOX3:SOX30:SOX4:SOX5:SOX6:SOX7:SOX8:SOX9:SRY	TTTGCATDACAAWGG	1e-2	0.0088	1589	0.0072	1493.8	0.0066
M04845_2.00:FOXC1:FOXC2:FOXD1:FOXD2:FOXD3:FOXD4:FOXD4L1:FOXD4L3:FOXD4L4:FOXD4L5:FOXD4L6:FOXE1:FOXE3:FOXF1:FOXF2:FOXG1:FOXI1:FOXI3:FOXL1:FOXL2:FOXS1	CVYTAAAYAAACAAH	1e-2	0.0088	2360	0.0106	2249.6	0.01
M04405_2.00:ZNF343	SCGCTTCACCGCGGYAV	1e-2	0.0088	15	0.0001	6.2	0
M09276_2.00:NR1D1:NR1D2:NR2C2:NR2F1:NR2F2:NR2F6:PPARA:PPARD:RARA:RARB:RARG:RORA:RORB:RORC	RGGNMASTGGGTCAGRRRG	1e-2	0.0088	956	0.0043	878.5	0.0039
M09310_2.00:NR1D1:NR1D2:NR2C2:NR2F1:NR2F2:NR2F6:PPARA:PPARD:RARA:RARB:RARG:RORA:RORB:RORC	RGGNMASTGGGTCAGRRRG	1e-2	0.0088	956	0.0043	878.5	0.0039
M05069_2.00:HOXA3:HOXA4:HOXA5:HOXA6:HOXA7:HOXA9:HOXB3:HOXB4:HOXB5:HOXB6:HOXB7:HOXB8:HOXB9:HOXC4:HOXC5:HOXC6:HOXC8:HOXC9:HOXD3:HOXD4:HOXD8:HOXD9:PDX1	GTAATKRC	1e-2	0.0088	74762	0.337	75186.7	0.3339
M03259_2.00:ARX:BARHL1:BARHL2:BARX1:BARX2:BSX:DLX1:DLX2:DLX3:DLX4:DLX5:DLX6:EMX1:EMX2:ESX1:EVX1:EVX2:GBX1:GBX2:HMX1:HMX2:HMX3:HOXA2:HOXB2:LBX1:LBX2:MEOX1:MEOX2:MNX1:MSX1:MSX2:NANOG:NANOGP8:NKX1-1:NKX1-2:PDX1:RAX:RAX2:TLX1:TLX2:TLX3:UNCX:VAX1:VAX2	NYTAATTGNY	1e-2	0.0088	73049	0.3293	73452.4	0.3262
M09083_2.00:FOXC1:FOXC2:FOXD1:FOXD2:FOXD3:FOXD4:FOXD4L1:FOXD4L3:FOXD4L4:FOXD4L5:FOXD4L6:FOXE1:FOXF1:FOXF2:FOXG1:FOXI1:FOXI3:FOXK2:FOXL1:FOXL2:FOXP4:FOXS1	CTTAAGTAAACAAHG	1e-2	0.0088	1143	0.0052	1059.2	0.0047
M09111_2.00:FOXC1:FOXC2:FOXD1:FOXD2:FOXD3:FOXD4:FOXD4L1:FOXD4L3:FOXD4L4:FOXD4L5:FOXD4L6:FOXE1:FOXF1:FOXF2:FOXG1:FOXI1:FOXI3:FOXK2:FOXL1:FOXL2:FOXP4:FOXS1	CTTAAGTAAACAAHG	1e-2	0.0088	1143	0.0052	1059.2	0.0047
M03149_2.00:ALX1:ALX3:ALX4:ARX:BARHL1:BARHL2:BARX1:BARX2:BSX:DRGX:EMX1:EMX2:EN1:EN2:ESX1:EVX1:EVX2:GBX1:GBX2:GSX1:GSX2:HESX1:HOXA2:HOXA3:HOXB2:HOXB3:HOXD3:ISX:LBX1:LBX2:LHX1:LHX2:LHX3:LHX4:LHX5:LHX6:LHX8:LHX9:LMX1A:LMX1B:MEOX1:MEOX2:MIXL1:MNX1:MSX1:MSX2:NKX1-1:NKX1-2:NOBOX:NOTO:OTP:PDX1:PHOX2A:PHOX2B:PROP1:PRRX1:PRRX2:RAX:RAX2:SEBOX:SHOX:SHOX2:UNCX:VAX1:VAX2:VSX1:VSX2:ZFHX2	DYTAATTRRY	1e-2	0.0088	42100	0.1898	42158.2	0.1872
M00362_2.00:POU6F2	VCTAATTAAN	1e-2	0.0089	20825	0.0939	20714.9	0.092
M08366_2.00:ZNF490	GTTTGCTGCTTNCMA	1e-2	0.009	1116	0.005	1033.7	0.0046
M03225_2.00:ALX1:ALX3:ALX4:ARX:BARHL1:BARHL2:DRGX:ESX1:GBX1:GBX2:HESX1:HMX1:HMX2:HMX3:ISX:LBX1:LBX2:MEOX1:MEOX2:MIXL1:MSX1:MSX2:PHOX2A:PHOX2B:PROP1:PRRX1:PRRX2:RAX:RAX2:SHOX:SHOX2:TLX2:UNCX:VENTX:VSX1:VSX2	NYTAATTRGN	1e-2	0.009	39857	0.1796	39895.1	0.1772
M03021_2.00:FOXO1:FOXO3:FOXO4:FOXO6:FOXP4	TTTCCCCACAC	1e-2	0.0091	2164	0.0098	2057.5	0.0091
M05466_2.00:POU4F3	ATGCATTATTNAT	1e-2	0.0091	3391	0.0153	3267.9	0.0145
M02797_2.00:NHLH1:NHLH2	MGCAGCTGCG	1e-2	0.0093	4294	0.0194	4162.4	0.0185
M03785_2.00:BARX1:BARX2:BSX:EMX1:EMX2:EN1:EN2:EVX1:EVX2:GBX1:GBX2:GSX1:GSX2:HESX1:HMX1:HMX2:HMX3:HOXA1:HOXA2:HOXA3:HOXA4:HOXA5:HOXA6:HOXA7:HOXB1:HOXB2:HOXB3:HOXB4:HOXB5:HOXB6:HOXB7:HOXB8:HOXC4:HOXC5:HOXC6:HOXD1:HOXD3:HOXD4:HOXD8:ISX:MEOX1:MEOX2:MNX1:NKX1-1:NKX1-2:NOTO:OTP:PDX1:TLX1:TLX3:VAX1:VAX2:VENTX	GYTAATGATS	1e-2	0.0094	20592	0.0928	20482.8	0.091
M02127_2.00:POU2F2:POU6F1	CTAATTAT	1e-2	0.0094	14827	0.0668	14690.3	0.0652
M10838_2.00:POU2F1	TNATTTGCATWW	1e-2	0.0094	27231	0.1227	27165.7	0.1207
M04135_2.00:ASCL1:ASCL2	VGCAGCTGCN	1e-2	0.0096	20886	0.0941	20779.3	0.0923
M10704_2.00:ALX1:ALX3:ALX4:ARX:BARHL1:BARHL2:BARX1:BARX2:BSX:DLX1:DLX2:DLX3:DLX4:DLX5:DLX6:DRGX:EMX1:EMX2:EN1:EN2:ESX1:EVX1:EVX2:GBX1:GBX2:GSX1:GSX2:HMX1:HMX2:HMX3:HOXA1:HOXA2:HOXA3:HOXA4:HOXA5:HOXA6:HOXA7:HOXB1:HOXB2:HOXB3:HOXB4:HOXB5:HOXB6:HOXB7:HOXB8:HOXC4:HOXC5:HOXC6:HOXD1:HOXD3:HOXD4:HOXD8:ISX:LHX3:LHX4:MEOX1:MEOX2:MIXL1:MNX1:MSX1:MSX2:NANOG:NANOGP8:NKX1-1:NKX1-2:NOBOX:NOTO:OTP:PDX1:PHOX2A:PHOX2B:PROP1:PRRX1:PRRX2:RAX:RAX2:SEBOX:SHOX:SHOX2:UNCX:VAX1:VAX2:VENTX:VSX1:VSX2	TSGGTCATTAGHNTC	1e-2	0.0096	2097	0.0095	1992.4	0.0088
M04298_2.00:CREB3L2:CREB3L4	YGCCACGTCACC	1e-2	0.0096	984	0.0044	906.8	0.004
M09866_2.00:ARNT:ARNT2	CACGTA	1e-2	0.0097	26316	0.1186	26245.5	0.1166
M02643_2.00:GLI1:GLI2:GLI3	GACCACCCACG	1e-2	0.0098	695	0.0031	628.4	0.0028
M11306_2.00:SOX1:SOX10:SOX11:SOX12:SOX13:SOX14:SOX15:SOX17:SOX18:SOX2:SOX21:SOX3:SOX30:SOX4:SOX5:SOX6:SOX7:SOX8:SOX9:SRY	RAACAAAGGVM	1e-2	0.0098	40248	0.1814	40296	0.179
M03941_2.00:ESR1:ESR2:ESRRA:ESRRB:ESRRG:RXRA:RXRB	TCAAGGTCAH	1e-2	0.0099	9966	0.0449	9820.9	0.0436
M03962_2.00:RFX1:RFX2:RFX3:RFX4:RFX6	GTTGCCAWTGGCAAC	1e-2	0.0101	85	0.0004	61.8	0.0003
M04414_2.00:ZNF174	DGSCGATCACTYGCCA	1e-2	0.0102	92	0.0004	67.3	0.0003
M05881_2.00:NR2C1:NR2F1:NR2F2:NR2F6:NR4A1:NR4A2:NR4A3:PPARD:RARG:RORA:RORB:RORC:RXRA:RXRB:RXRG	WAAAGGTCA	1e-2	0.0105	30533	0.1376	30498.4	0.1355
M05195_2.00:ALX1:ALX3:ALX4:ARX:BARX1:BARX2:BSX:DLX2:DLX3:DLX5:DRGX:EMX1:EMX2:EN1:EN2:ESX1:EVX1:EVX2:GBX1:GBX2:GSX1:GSX2:HESX1:HOXA2:HOXA3:HOXB2:HOXB3:HOXD3:ISX:LBX1:LBX2:LHX1:LHX2:LHX3:LHX4:LHX5:LHX6:LHX8:LHX9:LMX1A:LMX1B:MEOX1:MIXL1:MNX1:MSX1:MSX2:NKX1-1:NKX1-2:NOBOX:NOTO:OTP:PDX1:PHOX2A:PHOX2B:PROP1:PRRX1:PRRX2:RAX:RAX2:SEBOX:SHOX:SHOX2:UNCX:VAX1:VAX2:VSX1:VSX2:ZFHX2:ZFHX3	TTAATTAG	1e-2	0.0108	38061	0.1716	38093.3	0.1692
M04566_2.00:ZIC1:ZIC2:ZIC3:ZIC4	YRCCCCCCGCYGYGC	1e-2	0.0108	900	0.0041	826.6	0.0037
M10848_2.00:POU3F1	RTTBCATTTGCATTWCAA	1e-2	0.0108	392	0.0018	341.3	0.0015
M04885_2.00:TFCP2:TFCP2L1:UBP1	ACCGGTTYRAACYGGT	1e-2	0.0109	261	0.0012	219.8	0.001
M07563_2.00:ZNF263	CTCCTCCCC	1e-2	0.0112	17829	0.0804	17712.7	0.0787
M09527_2.00:EBF1:EBF2:EBF3:EBF4	DGTCCCYRGGGA	1e-2	0.0112	3471	0.0156	3350.8	0.0149
M11434_2.00:NR0B1	RMRSNBCAAGGTCASNNNNV	1e-2	0.0113	2497	0.0113	2388.9	0.0106
M04260_2.00:ATF1:CREB1:CREM	RTGACRCGTCAY	1e-2	0.0115	831	0.0037	760.9	0.0034
M11402_2.00:TEAD3:TEAD4	TGWGGWATKTTT	1e-2	0.0115	22764	0.1026	22677.1	0.1007
M08720_2.00:MXI1	SCACGTGGSNGSSGS	1e-2	0.0116	1488	0.0067	1398.8	0.0062
M08754_2.00:MXD1:MXI1	SCACGTGGSNGSSGS	1e-2	0.0116	1488	0.0067	1398.8	0.0062
M04187_2.00:MSC:TCF21	YAACAGCTGTTR	1e-2	0.0116	3766	0.017	3643.6	0.0162
M05090_2.00:ALX1:ALX3:ALX4:ARX:BARHL1:BARHL2:BARX1:BARX2:BSX:DRGX:EMX1:EMX2:EN1:EN2:ESX1:EVX1:EVX2:GBX1:GBX2:GSX1:GSX2:HESX1:HOXA2:HOXA3:HOXB2:HOXB3:HOXD3:ISX:LBX1:LBX2:LHX1:LHX2:LHX3:LHX4:LHX5:LHX6:LHX8:LHX9:LMX1A:LMX1B:MEOX1:MEOX2:MIXL1:MNX1:MSX1:MSX2:NKX1-1:NKX1-2:NOBOX:NOTO:OTP:PDX1:PHOX2A:PHOX2B:PROP1:PRRX1:PRRX2:RAX:RAX2:SEBOX:SHOX:SHOX2:UNCX:VAX1:VAX2:VSX1:VSX2:ZFHX2	NTAATTRR	1e-2	0.0117	42050	0.1895	42125.2	0.1871
M10314_2.00:ZNF628	CAAGGTTGGTTGC	1e-2	0.0117	102	0.0005	76.7	0.0003
M06382_2.00:ALX1:ALX3:ALX4:ARX:BARX1:BARX2:BSX:DLX1:DLX2:DLX3:DLX4:DLX5:DLX6:DRGX:EN1:EN2:ESX1:GBX1:GBX2:HESX1:HOXA2:HOXB2:ISX:LBX1:LBX2:LHX1:LHX2:LHX3:LHX4:LHX5:LHX6:LHX8:LHX9:LMX1A:LMX1B:MEOX1:MIXL1:MNX1:MSX1:MSX2:NKX1-1:NKX1-2:NOBOX:NOTO:OTP:PDX1:PHOX2A:PHOX2B:PROP1:PRRX1:PRRX2:RAX:RAX2:SEBOX:SHOX:SHOX2:UNCX:VAX1:VAX2:VSX1:VSX2:ZFHX2:ZFHX3	KTTAATTAG	1e-2	0.0117	13120	0.0591	12986.9	0.0577
M06553_2.00:ALX1:ALX3:ALX4:ARX:BARX1:BARX2:BSX:DLX1:DLX2:DLX3:DLX4:DLX5:DLX6:DRGX:EN1:EN2:ESX1:GBX1:GBX2:HESX1:HOXA2:HOXB2:ISX:LBX1:LBX2:LHX1:LHX2:LHX3:LHX4:LHX5:LHX6:LHX8:LHX9:LMX1A:LMX1B:MEOX1:MIXL1:MNX1:MSX1:MSX2:NKX1-1:NKX1-2:NOBOX:NOTO:OTP:PDX1:PHOX2A:PHOX2B:PROP1:PRRX1:PRRX2:RAX:RAX2:SEBOX:SHOX:SHOX2:UNCX:VAX1:VAX2:VSX1:VSX2:ZFHX2:ZFHX3	KTTAATTAG	1e-2	0.0117	13120	0.0591	12986.9	0.0577
M07732_2.00:ZNF790	TGCTGCAC	1e-2	0.0118	6720	0.0303	6582.1	0.0292
M04472_2.00:ZIC1:ZIC3:ZIC5	VGACCCCCTGCTGTGM	1e-2	0.0118	37	0.0002	22.7	0.0001
M04108_2.00:BHLHE22:BHLHE23	AMCATATGKY	1e-2	0.0119	6807	0.0307	6669.9	0.0296
M09320_2.00:NR2C1:NR2C2:NR2F1:NR2F2:NR2F6:NR5A1:NR5A2:RARA:RARB:RARG:RORA:RORB:RORC:RXRA:RXRB:RXRG	GBTCAAGGYCA	1e-2	0.0119	9402	0.0424	9262	0.0411
M11130_2.00:ESR1:ESR2:ESRRA:ESRRB:ESRRG	NTGACCTTGA	1e-2	0.012	10404	0.0469	10265.8	0.0456
M03191_2.00:ALX1:ALX3:ALX4:ARX:BARHL1:BARHL2:BARX1:BARX2:BSX:DLX1:DLX2:DLX3:DLX4:DLX5:DLX6:DRGX:EMX1:EMX2:EN1:EN2:ESX1:EVX1:EVX2:GBX1:GBX2:GSX1:GSX2:HESX1:HOXA1:HOXA2:HOXA3:HOXB1:HOXB2:HOXB3:HOXD3:ISX:LBX1:LBX2:LHX1:LHX2:LHX3:LHX4:LHX5:LHX6:LHX8:LHX9:LMX1A:LMX1B:MEOX1:MIXL1:MNX1:MSX1:MSX2:NKX1-1:NKX1-2:NOBOX:NOTO:OTP:PDX1:PHOX2A:PHOX2B:PROP1:PRRX1:PRRX2:RAX:RAX2:SEBOX:SHOX:SHOX2:UNCX:VAX1:VAX2:VSX1:VSX2:ZFHX2:ZFHX3	NTAATTAAATTAN	1e-2	0.012	13090	0.059	12957	0.0575
M11325_2.00:SOX1:SOX10:SOX11:SOX12:SOX13:SOX14:SOX15:SOX17:SOX18:SOX2:SOX21:SOX3:SOX30:SOX4:SOX5:SOX6:SOX7:SOX8:SOX9:SRY	VACAATDGA	1e-2	0.012	52983	0.2388	53174.1	0.2362
M05439_2.00:PAX3:PAX7	NTAATCRATTAN	1e-2	0.0121	2661	0.012	2551.9	0.0113
M06229_2.00:ALX1:ALX3:ALX4:ARX:BARHL1:BARHL2:BARX1:BARX2:BSX:DLX1:DLX2:DLX3:DLX4:DLX5:DLX6:DRGX:EMX1:EMX2:EN1:EN2:ESX1:EVX1:EVX2:GBX1:GBX2:GSX1:GSX2:HESX1:HMX1:HMX2:HMX3:HOXA1:HOXA2:HOXA3:HOXB1:HOXB2:HOXB3:HOXD1:HOXD3:ISX:LBX1:LBX2:LHX1:LHX2:LHX3:LHX4:LHX5:LHX9:MEOX1:MEOX2:MIXL1:MNX1:MSX1:MSX2:NANOG:NANOGP8:NKX1-1:NKX1-2:NOBOX:OTP:PDX1:PHOX2A:PHOX2B:PROP1:PRRX1:PRRX2:RAX:RAX2:SEBOX:SHOX:SHOX2:UNCX:VAX1:VAX2:VSX1:VSX2	TAATTGGTS	1e-2	0.0121	17811	0.0803	17698	0.0786
M09294_2.00:HNF4G:NR1H4:NR2C1:NR2C2:NR2F1:NR2F2:NR2F6:NR4A1:NR4A2:NR4A3:NR5A1:NR5A2:NR6A1:PPARA:PPARD:PPARG:RARA:RARB:RARG:RORA:RORB:RORC:RXRA:RXRB:RXRG:THRA:THRB	GRGDVAGDVAGAGGTCAGRG	1e-2	0.0122	1353	0.0061	1267.9	0.0056
M00212_2.00:SOX1:SOX10:SOX11:SOX12:SOX13:SOX14:SOX15:SOX17:SOX18:SOX2:SOX21:SOX3:SOX30:SOX4:SOX5:SOX6:SOX7:SOX8:SOX9:SRY	GAACAATW	1e-2	0.0123	22666	0.1022	22582.8	0.1003
M04208_2.00:ASCL1:ASCL2	RGCAGCTGCY	1e-2	0.0123	17302	0.078	17187.3	0.0763
M09463_2.00:MYF5:MYF6:MYOD1:MYOG	BAACAGCTGT	1e-2	0.0123	9321	0.042	9182	0.0408
M09121_2.00:GATA1:GATA2:GATA3:GATA4:GATA5:GATA6	DSAGATAAGRR	1e-2	0.0125	23302	0.105	23223.4	0.1031
M10603_2.00:GCM1:GCM2	CCCGCAT	1e-2	0.0125	46498	0.2096	46623.1	0.2071
M05361_2.00:ALX1:ALX3:ALX4:ARX:BARX1:BARX2:BSX:DRGX:EMX1:EMX2:EN1:EN2:ESX1:EVX1:EVX2:GBX1:GBX2:GSX1:GSX2:HESX1:HOXA2:HOXA3:HOXB2:HOXB3:HOXD3:ISX:LBX1:LBX2:LHX1:LHX2:LHX3:LHX4:LHX5:LHX6:LHX8:LHX9:LMX1A:LMX1B:MEOX1:MIXL1:MNX1:MSX1:MSX2:NKX1-1:NKX1-2:NOBOX:NOTO:OTP:PDX1:PHOX2A:PHOX2B:PROP1:PRRX1:PRRX2:RAX:RAX2:SEBOX:SHOX:SHOX2:UNCX:VAX1:VAX2:VSX1:VSX2:ZFHX2	TAATYGCRTTA	1e-2	0.0127	1375	0.0062	1289.6	0.0057
M05315_2.00:IRX2:IRX4:IRX5	DCATGTWNWACATGH	1e-2	0.0128	1789	0.0081	1694.2	0.0075
M07856_2.00:YY1	GCCGCCATCTT	1e-2	0.0128	1186	0.0053	1106	0.0049
M04781_2.00:ELF1:ELF2:ELF4:ELK1:ELK3:ELK4:ERF:ERG:ETS1:ETS2:ETV1:ETV2:ETV3:ETV3L:ETV4:ETV5:FEV:FLI1:GABPA	GTCGTAAATGCA	1e-2	0.0128	411	0.0019	360.6	0.0016
M02732_2.00:GLI1:GLI2:GLI3	GACCACCCAC	1e-2	0.0128	5382	0.0243	5251.8	0.0233
M00136_2.00:MTF1	CGTGYGCAM	1e-2	0.0129	301	0.0014	257.7	0.0011
M08252_2.00:ZNF415	CYGGCTCCAGCACCC	1e-2	0.013	1305	0.0059	1221.4	0.0054
M08283_2.00:MYNN	GACTTTTATTTT	1e-2	0.0132	4128	0.0186	4005.8	0.0178
M03856_2.00:ALX1:ALX3:ALX4:ARX:BARX1:BARX2:BSX:DLX2:DLX3:DRGX:EMX1:EMX2:EN1:EN2:ESX1:EVX1:EVX2:GBX1:GBX2:GSX1:GSX2:HESX1:HOXA2:HOXA3:HOXB2:HOXB3:HOXD3:ISX:LBX1:LBX2:LHX1:LHX2:LHX3:LHX4:LHX5:LHX6:LHX8:LHX9:LMX1A:LMX1B:MEOX1:MIXL1:MNX1:MSX1:MSX2:NKX1-1:NKX1-2:NOBOX:NOTO:OTP:PDX1:PHOX2A:PHOX2B:PROP1:PRRX1:PRRX2:RAX:RAX2:SEBOX:SHOX:SHOX2:UNCX:VAX1:VAX2:VSX1:VSX2:ZFHX2	TAATTARATTA	1e-2	0.0132	6448	0.0291	6314.1	0.028
M09457_2.00:MYC	CACGTGGB	1e-2	0.0133	5583	0.0252	5452.9	0.0242
M02685_2.00:PBX1:PBX2:PBX3:PBX4	WTTGATTGATGD	1e-2	0.0133	2490	0.0112	2384.7	0.0106
M00131_2.00:ZSCAN26	ATTAGTAC	1e-2	0.0134	39849	0.1796	39913	0.1773
M02206_2.00:CDX1:CDX2:CDX4:HOXD12:MEOX2:NKX2-1:NKX2-2:NKX2-3:NKX2-4:NKX2-5:NKX2-6:NKX2-8	TTAATTAA	1e-2	0.0134	2430	0.011	2325.9	0.0103
M04224_2.00:OLIG2:OLIG3	AMCATATGGT	1e-2	0.0134	3570	0.0161	3452.9	0.0153
M05676_2.00:ESR1:ESR2:ESRRA:ESRRB:ESRRG	BTCAAGGTCAH	1e-2	0.0136	14192	0.064	14068.4	0.0625
M03241_2.00:ALX1:ALX3:ALX4:ARX:DRGX:EMX1:EMX2:EN1:EN2:ESX1:GBX1:GBX2:GSX1:GSX2:HOXA2:HOXA3:HOXA4:HOXA5:HOXB2:HOXB3:HOXB4:HOXB5:HOXC4:HOXC5:HOXD3:HOXD4:ISL1:ISL2:ISX:LHX2:LHX3:LHX4:LHX9:MIXL1:MNX1:NKX1-1:NKX1-2:NOTO:OTP:PDX1:PHOX2A:PHOX2B:PROP1:PRRX1:PRRX2:RAX:RAX2:SEBOX:SHOX:SHOX2:UNCX:VAX1:VAX2:VSX1:VSX2	SYTAATTAGN	1e-2	0.0136	46313	0.2087	46442.6	0.2063
M09454_2.00:HIF1A	TACGTGCV	1e-2	0.0136	9829	0.0443	9694.3	0.0431
M01850_2.00:ALX1:ALX3:ALX4:ARX:DRGX:EN1:EN2:ESX1:HESX1:HOXA4:HOXB4:HOXC4:HOXD4:ISX:LBX2:LHX2:LHX3:LHX4:LHX6:LHX8:LHX9:LMX1A:LMX1B:MIXL1:NOBOX:OTP:PHOX2A:PHOX2B:PROP1:PRRX1:PRRX2:RAX:RAX2:SEBOX:SHOX:SHOX2:UNCX:VSX1:VSX2:ZFHX2	NCTAATTAABN	1e-2	0.0136	14939	0.0673	14818.6	0.0658
M09272_2.00:ESR1:ESR2:ESRRA:ESRRB:ESRRG	TCAAGGTCA	1e-2	0.0139	12743	0.0574	12615.7	0.056
M06523_2.00:ALX1:ALX3:ALX4:ARX:BARX1:BARX2:BSX:DLX1:DLX2:DLX3:DLX4:DLX5:DLX6:DRGX:EMX1:EMX2:EN1:EN2:ESX1:EVX1:EVX2:GBX1:GBX2:GSX1:GSX2:HESX1:HOXA1:HOXA2:HOXA3:HOXB1:HOXB2:HOXB3:HOXD3:ISX:LBX1:LBX2:LHX1:LHX2:LHX3:LHX4:LHX5:LHX6:LHX8:LHX9:LMX1A:LMX1B:MEOX1:MIXL1:MNX1:MSX1:MSX2:NKX1-1:NKX1-2:NOBOX:NOTO:OTP:PDX1:PHOX2A:PHOX2B:PROP1:PRRX1:PRRX2:RAX:RAX2:SEBOX:SHOX:SHOX2:UNCX:VAX1:VAX2:VSX1:VSX2:ZFHX2:ZFHX3	TTAATTG	1e-2	0.0139	42620	0.1921	42713.3	0.1897
M08062_2.00:TCF12:TCF3:TCF4	RACAGCTGSNS	1e-2	0.014	15838	0.0714	15722.8	0.0698
M10303_2.00:IKZF1:IKZF2:IKZF3	TVCTGGGAATACC	1e-2	0.0141	2284	0.0103	2182.6	0.0097
M03096_2.00:BARX1:BARX2:BSX:DLX1:DLX2:DLX3:DLX4:DLX5:DLX6:EMX1:EMX2:EN1:EN2:EVX1:EVX2:GBX1:GBX2:GSX1:GSX2:HOXA1:HOXA2:HOXA3:HOXA4:HOXA5:HOXB1:HOXB2:HOXB3:HOXB4:HOXB5:HOXC4:HOXC5:HOXD1:HOXD3:HOXD4:ISX:MEOX1:MEOX2:MNX1:MSX1:MSX2:NANOG:NANOGP8:NKX1-1:NKX1-2:PDX1:PROP1:SHOX:SHOX2:UNCX:VAX1:VAX2:VENTX	BBTAATTAVN	1e-2	0.0142	51420	0.2318	51606.2	0.2292
M09604_2.00:ESR1:ESR2:ESRRA:ESRRB:ESRRG:NR1H2:NR1H3:NR2C2:NR2F1:NR2F2:NR2F6:RARA:RARB:RARG:RORA:RORB:RORC	VAGGTCACNSTGACC	1e-2	0.0142	541	0.0024	484.8	0.0022
M03744_2.00:FOXC1:FOXC2:FOXD3:FOXE1:FOXI1:FOXL1:FOXL2:FOXS1	TACGTMAACAC	1e-2	0.0143	5845	0.0263	5715.4	0.0254
M09453_2.00:TFAP4	NAHCAGCTGD	1e-2	0.0143	20789	0.0937	20701.1	0.0919
M10493_2.00:ELF1:ELF2:ELF4:ELK1:ELK3:ELK4:ERF:ERG:ETS1:ETS2:ETV1:ETV2:ETV3:ETV3L:ETV4:ETV5:FEV:FLI1:GABPA	ACCGGAAGYV	1e-2	0.0145	21642	0.0975	21560.5	0.0958
M10821_2.00:POU2F2	ATGMATATGCWAAT	1e-2	0.0147	392	0.0018	343.4	0.0015
M00337_2.00:PAX2:PAX6	KMTAATTAATN	1e-2	0.0147	20246	0.0913	20156.8	0.0895
M04962_2.00:ALX1:ALX3:ALX4:ARX:BARHL1:BARHL2:BARX1:BARX2:BSX:DLX1:DLX2:DLX3:DLX4:DLX5:DLX6:DRGX:EMX1:EMX2:EN1:EN2:ESX1:EVX1:EVX2:GBX1:GBX2:GSX1:GSX2:HESX1:HOXA1:HOXA2:HOXA3:HOXA4:HOXA5:HOXB1:HOXB2:HOXB3:HOXB4:HOXB5:HOXC4:HOXC5:HOXD1:HOXD3:HOXD4:ISX:LHX1:LHX3:LHX4:LHX5:MEOX1:MEOX2:MIXL1:MNX1:MSX1:MSX2:NANOG:NANOGP8:NKX1-1:NKX1-2:NOTO:OTP:PDX1:PHOX2A:PHOX2B:PROP1:PRRX1:PRRX2:RAX:RAX2:SEBOX:SHOX:SHOX2:UNCX:VAX1:VAX2:VENTX:VSX1:VSX2	STAATTAC	1e-2	0.0148	65012	0.293	65357.5	0.2903
M05453_2.00:POU1F1	NTAATGAGATGCRN	1e-2	0.0148	711	0.0032	647.3	0.0029
M04936_2.00:ALX1:ALX3:ALX4:ARX:DLX1:DLX2:DLX3:DLX4:DLX5:DLX6:DRGX:ESX1:HOXA2:HOXB2:ISX:LHX1:LHX2:LHX3:LHX4:LHX5:LHX9:MEOX1:MIXL1:MNX1:MSX1:MSX2:PHOX2A:PHOX2B:PROP1:PRRX1:PRRX2:RAX:RAX2:SEBOX:SHOX:SHOX2:UNCX:VSX1:VSX2	TTAATTAS	1e-2	0.0148	35081	0.1581	35106.1	0.1559
M04937_2.00:ALX1:ALX3:ALX4:ARX:DLX1:DLX2:DLX3:DLX4:DLX5:DLX6:DRGX:ESX1:HOXA2:HOXB2:ISX:LHX1:LHX2:LHX3:LHX4:LHX5:LHX9:MEOX1:MIXL1:MNX1:MSX1:MSX2:PHOX2A:PHOX2B:PROP1:PRRX1:PRRX2:RAX:RAX2:SEBOX:SHOX:SHOX2:UNCX:VSX1:VSX2	NTAACGAB	1e-2	0.0148	41308	0.1862	41392.2	0.1838
M08941_2.00:ZNF490	TGRGTCTCTTGWAGRCAGCATAYC	1e-2	0.0148	100	0.0005	75.5	0.0003
M09469_2.00:MYF5:MYF6:MYOD1:MYOG	AACAGCTG	1e-2	0.0149	16711	0.0753	16602.8	0.0737
M08727_2.00:MYCN	SCCCACGTGGCC	1e-2	0.0153	1996	0.009	1900.2	0.0084
M09925_2.00:NFE2:NFE2L1:NFE2L2:NFE2L3	TGYYDAGTCATT	1e-2	0.0154	10870	0.049	10741	0.0477
M04446_2.00:OVOL2	WWWCCGTTATNTN	1e-2	0.0154	1441	0.0065	1356.5	0.006
M03128_2.00:ALX1:ALX3:ALX4:ARX:BARHL1:BARHL2:BARX1:BARX2:BSX:DLX1:DLX2:DLX3:DLX4:DLX5:DLX6:DRGX:EMX1:EMX2:EN1:EN2:ESX1:EVX1:EVX2:GBX1:GBX2:GSX1:GSX2:HESX1:HMX1:HMX2:HMX3:HOXA1:HOXA2:HOXA3:HOXB1:HOXB2:HOXB3:HOXD1:HOXD3:ISX:LBX1:LBX2:LHX1:LHX2:LHX3:LHX4:LHX5:LHX9:MEOX1:MEOX2:MIXL1:MNX1:MSX1:MSX2:NANOG:NANOGP8:NKX1-1:NKX1-2:NOBOX:OTP:PDX1:PHOX2A:PHOX2B:PROP1:PRRX1:PRRX2:RAX:RAX2:SEBOX:SHOX:SHOX2:UNCX:VAX1:VAX2:VSX1:VSX2	BTAATTGG	1e-2	0.0155	41295	0.1861	41382.6	0.1838
M00561_2.00:ALX1:ALX3:ALX4:ARX:BARHL1:BARHL2:DRGX:ESX1:EVX1:EVX2:GBX1:GBX2:HESX1:LBX1:LBX2:MEOX1:MEOX2:MIXL1:MSX1:MSX2:PHOX2A:PHOX2B:PROP1:PRRX1:PRRX2:RAX:RAX2:SHOX:SHOX2:TLX1:TLX3:UNCX:VSX1:VSX2	HTAATTAGS	1e-2	0.0156	40924	0.1845	41008.4	0.1821
M11143_2.00:NR5A1:NR5A2:RORA:RORB:RORC:RXRA:RXRB:RXRG	SYCAAGGYCANRRN	1e-2	0.0158	10853	0.0489	10725.4	0.0476
M04963_2.00:ALX1:ALX3:ALX4:ARX:BARHL1:BARHL2:BARX1:BARX2:BSX:DLX1:DLX2:DLX3:DLX4:DLX5:DLX6:DRGX:EMX1:EMX2:EN1:EN2:ESX1:EVX1:EVX2:GBX1:GBX2:GSX1:GSX2:HESX1:HOXA1:HOXA2:HOXA3:HOXA4:HOXA5:HOXB1:HOXB2:HOXB3:HOXB4:HOXB5:HOXC4:HOXC5:HOXD1:HOXD3:HOXD4:ISX:LHX1:LHX3:LHX4:LHX5:MEOX1:MEOX2:MIXL1:MNX1:MSX1:MSX2:NANOG:NANOGP8:NKX1-1:NKX1-2:NOTO:OTP:PDX1:PHOX2A:PHOX2B:PROP1:PRRX1:PRRX2:RAX:RAX2:SEBOX:SHOX:SHOX2:UNCX:VAX1:VAX2:VENTX:VSX1:VSX2	STAATTAS	1e-2	0.0159	60826	0.2742	61127.4	0.2715
M11181_2.00:ESR1:ESR2:HNF4A:HNF4G:NR1D1:NR1D2:NR1H2:NR1H3:NR1H4:NR2C1:NR2C2:NR2F1:NR2F2:NR2F6:NR4A1:NR4A2:NR4A3:NR5A2:NR6A1:PPARA:PPARD:PPARG:RARA:RARB:RARG:RORA:RORB:RORC:RXRA:RXRB:RXRG:THRA:THRB	GDCAAAGGTCAAGRG	1e-2	0.0159	2583	0.0116	2479.8	0.011
M09868_2.00:USF1:USF2	WDRHCACGTGDYHW	1e-2	0.0162	7880	0.0355	7750.9	0.0344
M04900_2.00:HOXA10:HOXA11:HOXA9:HOXB9:HOXC10:HOXC11:HOXC12:HOXC9:HOXD10:HOXD11:HOXD12:HOXD9	RTTTTATKRCH	1e-2	0.0162	24832	0.1119	24778.2	0.1101
M05504_2.00:POU5F1	HYRCGCATAATTAAY	1e-2	0.0162	87	0.0004	64.8	0.0003
M10854_2.00:POU5F1	ATGMATATG	1e-2	0.0164	16019	0.0722	15911.7	0.0707
M10014_2.00:MAF:MAFA:MAFB:MAFG:MAFK	CMATGACTCAGCAGA	1e-2	0.0165	212	0.001	176.5	0.0008
M08117_2.00:FOXA1:FOXA2:FOXA3:FOXB1	TNSHTGTTTACWTWG	1e-2	0.0167	7866	0.0355	7737.4	0.0344
M08375_2.00:ZNF502	NBNBCNRNTKGCTACTGCACYRGTCCW	1e-2	0.0167	11	0	4.8	0
M04871_2.00:GATA1:GATA2:GATA3:GATA4:GATA5:GATA6	CWGATAASRV	1e-2	0.0169	21063	0.0949	20985.4	0.0932
M10108_2.00:PRDM1	RGRAAGTGAAAG	1e-2	0.0171	17276	0.0779	17176.9	0.0763
M05294_2.00:ALX1:ALX3:ALX4:ARX:BARHL1:BARHL2:BARX1:BARX2:BSX:DLX1:DLX2:DLX3:DLX4:DLX5:DLX6:DRGX:EMX1:EMX2:EN1:EN2:ESX1:EVX1:EVX2:GBX1:GBX2:GSX1:GSX2:HESX1:HOXA1:HOXA2:HOXA3:HOXA4:HOXA5:HOXB1:HOXB2:HOXB3:HOXB4:HOXB5:HOXC4:HOXC5:HOXD1:HOXD3:HOXD4:ISX:LHX1:LHX3:LHX4:LHX5:MEOX1:MEOX2:MIXL1:MNX1:MSX1:MSX2:NANOG:NANOGP8:NKX1-1:NKX1-2:NOTO:OTP:PDX1:PHOX2A:PHOX2B:PROP1:PRRX1:PRRX2:RAX:RAX2:SEBOX:SHOX:SHOX2:UNCX:VAX1:VAX2:VENTX:VSX1:VSX2	TTAATGAY	1e-2	0.0171	53867	0.2428	54094.2	0.2403
M09986_2.00:HLF:TEF	GTTACRTAAT	1e-2	0.0172	7738	0.0349	7610.2	0.0338
M02690_2.00:PAX2	HGTCACGB	1e-2	0.0172	82167	0.3704	82741	0.3675
M07637_2.00:ZNF680	BCCTHAKTCTTCTTGGNCMYN	1e-2	0.0173	343	0.0015	298.5	0.0013
M05449_2.00:POU2F2	WTATGCAAATK	1e-2	0.0174	3511	0.0158	3399.8	0.0151
M10547_2.00:FOXJ1:FOXJ2	AWKTGTTTGTTTA	1e-2	0.0176	4397	0.0198	4279.3	0.019
M05353_2.00:POU6F1	NTAATGAKATGCRN	1e-2	0.0177	702	0.0032	640.6	0.0028
M05503_2.00:POU5F1	NATTATGCWAATKARG	1e-2	0.0178	785	0.0035	720.9	0.0032
M04164_2.00:NHLH1:NHLH2	GGGNCGCAGCTGCGTCCC	1e-2	0.0178	27	0.0001	15.8	0.0001
M03243_2.00:BARHL1:BARHL2:BSX:DLX2:EMX1:EMX2:EN1:EN2:GBX1:GBX2:GSX1:GSX2:HMX1:HMX2:HMX3:HOXA3:HOXA4:HOXA5:HOXB3:HOXB4:HOXB5:HOXC4:HOXC5:HOXD3:HOXD4:LBX2:MEOX1:MEOX2:MNX1:MSX1:MSX2:NANOG:NANOGP8:NKX1-1:NKX1-2:PDX1:TLX1:TLX2:TLX3:VAX1:VAX2:VENTX	WDTTAATTGNT	1e-2	0.0178	22719	0.1024	22655.2	0.1006
M03521_2.00:SOX1:SOX10:SOX11:SOX12:SOX13:SOX14:SOX15:SOX17:SOX18:SOX2:SOX21:SOX3:SOX30:SOX4:SOX5:SOX6:SOX7:SOX8:SOX9:SRY	RATCAATGKTATTGATR	1e-2	0.0179	62	0.0003	43.6	0.0002
M08770_2.00:NEUROD1:NEUROD2:NEUROD4:NEUROD6	RRCAGATGGY	1e-2	0.0182	18667	0.0841	18578.8	0.0825
M10235_2.00:GFI1:GFI1B	AVMRRNYAAATCACWGCWNNYSHN	1e-2	0.0184	366	0.0016	320.6	0.0014
M04935_2.00:HOXA10:HOXA11:HOXA5:HOXA6:HOXA7:HOXA9:HOXB5:HOXB6:HOXB8:HOXB9:HOXC10:HOXC11:HOXC5:HOXC6:HOXC8:HOXC9:HOXD10:HOXD11:HOXD8:HOXD9	NNTTTACGAC	1e-2	0.0184	14467	0.0652	14357.7	0.0638
M00781_2.00:SNAI1	DNCTGTCANN	1e-2	0.0186	90084	0.406	90771.8	0.4032
M05494_2.00:POU3F4	RYGCATAAATTAN	1e-2	0.0187	3832	0.0173	3719.2	0.0165
M09792_2.00:TCF12:TCF3:TCF4	GGMCASCTGCNGV	1e-2	0.0187	16067	0.0724	15966	0.0709
M04233_2.00:XBP1	YGCCACRTCAYC	1e-2	0.0188	2508	0.0113	2408.8	0.0107
M04186_2.00:MSC:TCF21	YACCATATGGTR	1e-2	0.0188	1520	0.0069	1436.4	0.0064
M08295_2.00:ZNF85	VTGCTGKAATCTCMN	1e-2	0.0189	1474	0.0066	1391.2	0.0062
M08237_2.00:YY1	GSSGCCGCCATSTTG	1e-2	0.0189	443	0.002	393.1	0.0017
M02078_2.00:ALX1:ALX3:ALX4:ARX:BARX1:BARX2:DRGX:EN1:EN2:ESX1:EVX1:EVX2:GBX1:GBX2:HESX1:HOXA4:HOXA5:HOXB4:HOXB5:HOXC4:HOXC5:HOXD4:ISX:LBX1:LBX2:LHX2:LHX3:LHX4:LHX9:LMX1A:LMX1B:MEOX2:MIXL1:MNX1:MSX1:MSX2:NKX1-1:NKX1-2:NOBOX:OTP:PDX1:PHOX2A:PHOX2B:PROP1:PRRX1:PRRX2:RAX:RAX2:SEBOX:SHOX:SHOX2:UNCX:VSX1:VSX2	NNTTAATTAGY	1e-2	0.0192	15179	0.0684	15074.4	0.067
M10111_2.00:PRDM1	CACTTTCAC	1e-2	0.0194	9473	0.0427	9350.6	0.0415
M05088_2.00:ALX1:ALX3:ALX4:ARX:BARHL1:BARHL2:BARX1:BARX2:BSX:DRGX:EMX1:EMX2:EN1:EN2:ESX1:EVX1:EVX2:GBX1:GBX2:GSX1:GSX2:HESX1:HOXA2:HOXA3:HOXB2:HOXB3:HOXD3:ISX:LBX1:LBX2:LHX1:LHX2:LHX3:LHX4:LHX5:LHX6:LHX8:LHX9:LMX1A:LMX1B:MEOX1:MEOX2:MIXL1:MNX1:MSX1:MSX2:NKX1-1:NKX1-2:NOBOX:NOTO:OTP:PDX1:PHOX2A:PHOX2B:PROP1:PRRX1:PRRX2:RAX:RAX2:SEBOX:SHOX:SHOX2:UNCX:VAX1:VAX2:VSX1:VSX2:ZFHX2	NTAATTAR	1e-2	0.0194	37267	0.168	37330.7	0.1658
M05486_2.00:POU3F1	DTATGCWAATKAS	1e-2	0.0194	11321	0.051	11202.1	0.0498
M03499_2.00:SOX1:SOX10:SOX11:SOX12:SOX13:SOX14:SOX15:SOX17:SOX18:SOX2:SOX21:SOX3:SOX30:SOX4:SOX5:SOX6:SOX7:SOX8:SOX9:SRY	TCAATGKTATTGA	1e-2	0.0195	428	0.0019	379.1	0.0017
M09480_2.00:ATOH1	VNRVCAGCTGGY	1e-2	0.0195	13358	0.0602	13246.4	0.0588
M02108_2.00:ALX1:ALX3:ALX4:ARX:DRGX:EMX1:EMX2:EN1:EN2:ESX1:GBX1:GBX2:GSX1:GSX2:HESX1:HOXA3:HOXB3:HOXD3:ISX:LHX1:LHX2:LHX3:LHX4:LHX5:LHX6:LHX8:LHX9:LMX1A:LMX1B:MIXL1:NOBOX:NOTO:OTP:PDX1:PHOX2A:PHOX2B:PROP1:PRRX1:PRRX2:RAX:RAX2:SEBOX:SHOX:SHOX2:UNCX:VAX1:VAX2:VSX1:VSX2:ZFHX2	NYTAATTAV	1e-2	0.0196	55590	0.2506	55847.5	0.248
M04373_2.00:MAF:MAFA:MAFB:MAFG:MAFK	YAHGTCAGCA	1e-2	0.0197	18680	0.0842	18595	0.0826
M02088_2.00:ALX1:ALX3:ALX4:ARX:BARHL1:BARHL2:BARX1:BARX2:BSX:DLX2:DRGX:EMX1:EMX2:EN1:EN2:ESX1:EVX1:EVX2:GBX1:GBX2:GSX1:GSX2:HESX1:HMX1:HMX2:HMX3:HOXA1:HOXA2:HOXA3:HOXA4:HOXA5:HOXB1:HOXB2:HOXB3:HOXB4:HOXB5:HOXC4:HOXC5:HOXD3:HOXD4:LHX2:LHX3:LHX4:LHX9:MEOX1:MEOX2:MIXL1:MNX1:MSX1:MSX2:NKX1-1:NKX1-2:NOTO:OTP:PDX1:PHOX2A:PHOX2B:PROP1:PRRX1:PRRX2:RAX:RAX2:SEBOX:SHOX:SHOX2:TLX1:TLX2:TLX3:UNCX:VAX1:VAX2:VENTX:VSX1:VSX2	VYTAATTASB	1e-2	0.0197	45307	0.2042	45453	0.2019
M00352_2.00:PAX3:PAX7	GHTAATTG	1e-2	0.0197	50526	0.2277	50727.3	0.2253
M05245_2.00:ALX1:ALX3:ALX4:ARX:BARX1:BARX2:BSX:DLX1:DLX2:DLX3:DLX6:DRGX:EMX1:EMX2:EN1:EN2:ESX1:EVX1:EVX2:GBX1:GBX2:GSX1:GSX2:HESX1:HOXA2:HOXA3:HOXB2:HOXB3:HOXD3:ISX:LBX1:LBX2:LHX1:LHX2:LHX3:LHX4:LHX5:LHX6:LHX8:LHX9:LMX1A:LMX1B:MEOX1:MIXL1:MNX1:MSX1:MSX2:NKX1-1:NKX1-2:NOBOX:NOTO:OTP:PDX1:PHOX2A:PHOX2B:PROP1:PRRX1:PRRX2:RAX:RAX2:SEBOX:SHOX:SHOX2:UNCX:VAX1:VAX2:VSX1:VSX2:ZFHX2:ZFHX3	BTAATTRG	1e-2	0.0199	53456	0.2409	53690.7	0.2385
M04129_2.00:CLOCK	GMCACGTGYN	1e-2	0.02	4615	0.0208	4499.4	0.02
M06086_2.00:SCRT1:SCRT2	GHGCAACAGGTGG	1e-2	0.0201	822	0.0037	757.8	0.0034
M05097_2.00:SIX1:SIX2:SIX4:SIX5	NNYGATACGB	1e-2	0.0202	24396	0.11	24351.2	0.1082
M02051_2.00:MEIS3	NNTGACAGBT	1e-2	0.0202	87314	0.3936	87971.5	0.3907
M10140_2.00:YY1	GCCGCCATTTTG	1e-2	0.0203	538	0.0024	484.1	0.0022
M03103_2.00:BARHL1:BARHL2:BARX1:BARX2:BSX:DLX2:DLX3:EMX1:EMX2:ESX1:EVX1:EVX2:GBX1:GBX2:HESX1:HMX1:HMX2:HMX3:HOXA1:HOXA2:HOXA3:HOXA4:HOXA5:HOXB1:HOXB2:HOXB3:HOXB4:HOXB5:HOXC4:HOXC5:HOXD1:HOXD12:HOXD3:HOXD4:LBX1:LBX2:MEOX1:MEOX2:MNX1:MSX1:MSX2:NANOG:NANOGP8:NKX1-1:NKX1-2:PDX1:RAX:RAX2:TLX1:TLX3:VENTX	NWTAATTACH	1e-2	0.0203	45199	0.2037	45345.8	0.2014
M00807_2.00:MYBL2	TAACGGTYN	1e-2	0.0205	16176	0.0729	16079.9	0.0714
M06311_2.00:ALX1:ALX3:ALX4:ARX:BARHL1:BARHL2:BARX1:BARX2:BSX:DLX1:DLX2:DLX3:DLX4:DLX5:DLX6:DRGX:EMX1:EMX2:EN1:EN2:ESX1:EVX1:EVX2:GBX1:GBX2:GSX1:GSX2:HESX1:HMX1:HMX2:HMX3:HOXA1:HOXA2:HOXA3:HOXA4:HOXA5:HOXB1:HOXB2:HOXB3:HOXB4:HOXB5:HOXC4:HOXC5:HOXD1:HOXD3:HOXD4:ISX:LBX1:LBX2:LHX2:LHX3:LHX4:LHX9:MEOX1:MEOX2:MIXL1:MNX1:MSX1:MSX2:NANOG:NANOGP8:NKX1-1:NKX1-2:NOBOX:NOTO:OTP:PDX1:PHOX2A:PHOX2B:PROP1:PRRX1:PRRX2:RAX:RAX2:SEBOX:SHOX:SHOX2:UNCX:VAX1:VAX2:VENTX:VSX1:VSX2	CTTAATTA	1e-2	0.0206	36697	0.1654	36759.1	0.1633
M01802_2.00:XBP1	NHNACGTRD	1e-2	0.0208	44089	0.1987	44225.2	0.1964
M02150_2.00:ALX1:ALX3:ALX4:ARX:BARX1:BARX2:BSX:DLX2:DLX3:DRGX:EMX1:EMX2:EN1:EN2:ESX1:EVX1:EVX2:GBX1:GBX2:GSX1:GSX2:HOXA1:HOXA2:HOXA3:HOXA4:HOXA5:HOXB1:HOXB2:HOXB3:HOXB4:HOXB5:HOXC4:HOXC5:HOXD1:HOXD3:HOXD4:ISX:LHX2:LHX3:LHX4:LHX9:MEOX1:MIXL1:MNX1:MSX1:MSX2:NKX1-1:NKX1-2:NOTO:OTP:PDX1:PHOX2A:PHOX2B:PROP1:PRRX1:PRRX2:RAX:RAX2:SEBOX:SHOX:SHOX2:UNCX:VAX1:VAX2:VSX1:VSX2	YTAATTAN	1e-2	0.0208	21230	0.0957	21164.5	0.094
M08281_2.00:ZNF586	CCTCYRGGCCTG	1e-2	0.0208	745	0.0034	683.1	0.003
M05359_2.00:ALX1:ALX3:ALX4:ARX:BARX1:BARX2:BSX:DRGX:EMX1:EMX2:EN1:EN2:ESX1:EVX1:EVX2:GBX1:GBX2:GSX1:GSX2:HESX1:HOXA2:HOXA3:HOXB2:HOXB3:HOXD3:ISX:LBX1:LBX2:LHX1:LHX2:LHX3:LHX4:LHX5:LHX6:LHX8:LHX9:LMX1A:LMX1B:MEOX1:MIXL1:MNX1:MSX1:MSX2:NKX1-1:NKX1-2:NOBOX:NOTO:OTP:PDX1:PHOX2A:PHOX2B:PROP1:PRRX1:PRRX2:RAX:RAX2:SEBOX:SHOX:SHOX2:UNCX:VAX1:VAX2:VSX1:VSX2:ZFHX2	TAATYNRATTA	1e-2	0.021	8698	0.0392	8577.4	0.0381
M05708_2.00:NFATC1:NFATC2:NFATC3:NFATC4	TTTTCCGTTAACGGAAAA	1e-2	0.021	24	0.0001	13.1	0.0001
M10668_2.00:BARHL1:BARHL2:BARX1:BARX2:BSX:DLX1:DLX2:DLX3:DLX4:DLX5:DLX6:EVX1:EVX2:GBX1:GBX2:HMX1:HMX2:HMX3:HOXA1:HOXA2:HOXA3:HOXB1:HOXB2:HOXB3:HOXD1:HOXD3:MEOX1:MEOX2:MNX1:MSX1:MSX2:NANOG:NANOGP8:PDX1:VENTX	DTTTAATGGY	1e-2	0.0211	51781	0.2334	52001.3	0.231
M11206_2.00:PAX1:PAX2:PAX3:PAX5:PAX6:PAX7:PAX8:PAX9	WCABTVWTGCGTGADHTV	1e-2	0.0212	780	0.0035	717.1	0.0032
M05472_2.00:POU4F1	ATGCATAATTRAT	1e-2	0.0213	2228	0.01	2134.1	0.0095
M10124_2.00:REST	CCDYGGTGCTGAA	1e-2	0.0214	1565	0.0071	1482.1	0.0066
M09081_2.00:ELF1:ELF2:ELF4:ELK1:ELK3:ELK4:ERF:ERG:ETS1:ETS2:ETV1:ETV2:ETV3:ETV3L:ETV4:ETV5:ETV6:FEV:FLI1:GABPA	RRACMGGAAGYGRV	1e-2	0.0216	9993	0.045	9875.1	0.0439
M08228_2.00:PAX1:PAX2:PAX3:PAX5:PAX6:PAX7:PAX8:PAX9	AGCGTGACCG	1e-2	0.0216	878	0.004	812.6	0.0036
M09857_2.00:ASCL1:ASCL2	YMMCACCTGCY	1e-2	0.0216	2481	0.0112	2384.9	0.0106
M03472_2.00:GMEB1:GMEB2	TACGTGGTTACGTW	1e-2	0.0216	5	0	1.8	0
M03490_2.00:SOX1:SOX10:SOX11:SOX12:SOX13:SOX14:SOX15:SOX17:SOX18:SOX2:SOX21:SOX3:SOX30:SOX4:SOX5:SOX6:SOX7:SOX8:SOX9:SRY	AATCAATTGCAGTGATT	1e-2	0.0216	5	0	1.2	0
M03503_2.00:SOX1:SOX10:SOX11:SOX12:SOX13:SOX14:SOX15:SOX17:SOX18:SOX2:SOX21:SOX3:SOX30:SOX4:SOX5:SOX6:SOX7:SOX8:SOX9:SRY	ATCAATGTKCAGTGAT	1e-2	0.0216	5	0	1.3	0
M03549_2.00:EOMES:TBR1:TBX21	GGTGTGATATCACACC	1e-2	0.0216	5	0	0.9	0
M03570_2.00:TBX1:TBX10	AGGTGTGAAAAAAGGTGTGA	1e-2	0.0216	5	0	1.8	0
M05216_2.00:ALX1:ALX3:ALX4:ARX:DRGX:EN1:EN2:ESX1:HESX1:ISX:LHX2:LHX3:LHX4:LHX6:LHX8:LHX9:LMX1A:LMX1B:MIXL1:NOBOX:OTP:PHOX2A:PHOX2B:PROP1:PRRX1:PRRX2:RAX:RAX2:SEBOX:SHOX:SHOX2:UNCX:VSX1:VSX2:ZFHX2	DTAAYGAG	1e-2	0.0216	72391	0.3263	72859.4	0.3236
M04371_2.00:MAF:MAFA:MAFB:MAFG:MAFK	YACGTCAGCA	1e-2	0.0218	15558	0.0701	15461.8	0.0687
M04173_2.00:OLIG2:OLIG3	AACATATGGT	1e-2	0.0218	3535	0.0159	3428.4	0.0152
M05571_2.00:ESR1:ESR2:ESRRA:ESRRB:ESRRG:NR1H2:NR1H3:NR2C2:NR2F1:NR2F2:NR2F6:RARA:RARB:RARG:RORA:RORB:RORC	AAGGTCACSGTGACCTT	1e-2	0.0221	53	0.0002	36.3	0.0002
M10839_2.00:POU4F2	YATTAATTGAR	1e-2	0.0221	13914	0.0627	13810.9	0.0613
M04867_2.00:GATA1:GATA2:GATA3:GATA4:GATA5:GATA6	BWGATAASGN	1e-2	0.0222	31806	0.1434	31828.6	0.1414
M04197_2.00:BHLHA15	AACAGCTGTT	1e-2	0.0222	11761	0.053	11649.6	0.0517
M05163_2.00:ALX1:ALX3:ALX4:ARX:BARHL1:BARHL2:BARX1:BARX2:BSX:DLX1:DLX2:DLX3:DLX4:DLX5:DLX6:DRGX:EMX1:EMX2:EN1:EN2:ESX1:EVX1:EVX2:GBX1:GBX2:GSX1:GSX2:HMX1:HMX2:HMX3:HOXA1:HOXA2:HOXA3:HOXA4:HOXA5:HOXA6:HOXA7:HOXB1:HOXB2:HOXB3:HOXB4:HOXB5:HOXB6:HOXB7:HOXB8:HOXC4:HOXC5:HOXC6:HOXD1:HOXD3:HOXD4:HOXD8:ISX:LHX3:LHX4:MEOX1:MEOX2:MIXL1:MNX1:MSX1:MSX2:NANOG:NANOGP8:NKX1-1:NKX1-2:NOBOX:NOTO:OTP:PDX1:PHOX2A:PHOX2B:PROP1:PRRX1:PRRX2:RAX:RAX2:SEBOX:SHOX:SHOX2:UNCX:VAX1:VAX2:VENTX:VSX1:VSX2	CTAATTAC	1e-2	0.0223	68166	0.3072	68584.8	0.3046
M10340_2.00:BNC1:BNC2	TGAWGGTGG	1e-2	0.0226	13447	0.0606	13342.7	0.0593
M08940_2.00:ZBTB6	YGGCTCCAGCWCC	1e-2	0.0227	2740	0.0124	2641.4	0.0117
M05344_2.00:BARX1:BARX2:BSX:EMX1:EMX2:EN1:EN2:EVX1:EVX2:GBX1:GBX2:GSX1:GSX2:HMX1:HMX2:HMX3:HOXA1:HOXA2:HOXA3:HOXA4:HOXA5:HOXA6:HOXA7:HOXB1:HOXB2:HOXB3:HOXB4:HOXB5:HOXB6:HOXB7:HOXB8:HOXC4:HOXC5:HOXC6:HOXD1:HOXD3:HOXD4:HOXD8:ISX:MEOX1:MEOX2:MNX1:NKX1-1:NKX1-2:NOTO:OTP:PDX1:TLX2:VAX1:VAX2:VENTX	YTAATGAY	1e-2	0.0231	34704	0.1564	34755.4	0.1544
M05442_2.00:PAX3:PAX7	HTAATCAATTAN	1e-2	0.0231	2422	0.0109	2327.1	0.0103
M08712_2.00:TFAP4	VAWCAGCTGG	1e-2	0.0232	15173	0.0684	15077.7	0.067
M09289_2.00:ESR1:ESR2:NR1D1:NR1D2:NR1H2:NR1H3:NR1H4:NR2C1:NR2C2:NR2F1:NR2F2:NR2F6:NR4A1:NR4A2:NR4A3:NR5A2:NR6A1:PPARA:PPARD:PPARG:RARA:RARB:RARG:RORA:RORB:RORC:RXRA:RXRB:RXRG	AGGTCASMRTGACCTGGV	1e-2	0.0233	498	0.0022	447.8	0.002
M09300_2.00:ESR1:ESR2:NR1D1:NR1D2:NR1H2:NR1H3:NR1H4:NR2C1:NR2C2:NR2F1:NR2F2:NR2F6:NR4A1:NR4A2:NR4A3:NR5A2:NR6A1:PPARA:PPARD:PPARG:RARA:RARB:RARG:RORA:RORB:RORC:RXRA:RXRB:RXRG	AGGTCASMRTGACCTGGV	1e-2	0.0233	498	0.0022	447.8	0.002
M09009_2.00:SP7:SP8:SP9	VAAMCCTRTAATTA	1e-2	0.0236	2149	0.0097	2058.2	0.0091
M09345_2.00:NFATC1:NFATC2:NFATC3:NFATC4	AAATTTTCCT	1e-2	0.0239	60776	0.2739	61110.2	0.2714
M09354_2.00:NFATC1:NFATC2:NFATC3:NFATC4	AAATTTTCCT	1e-2	0.0239	60776	0.2739	61110.2	0.2714
M04175_2.00:OLIG2:OLIG3	AACATATGGT	1e-2	0.0242	3437	0.0155	3333.5	0.0148
M09850_2.00:MYC	RACCACGTGCTC	1e-2	0.0243	252	0.0011	215.1	0.001
M08124_2.00:GATA1:GATA2:GATA3:GATA4:GATA5:GATA6	NDNAGATAAGADW	1e-2	0.0244	10878	0.049	10767.2	0.0478
M05483_2.00:POU3F1	TAATTARNNSYTAATTA	1e-2	0.0246	423	0.0019	376.8	0.0017
M06383_2.00:ALX1:ALX3:ALX4:ARX:BARX1:BARX2:BSX:DLX1:DLX2:DLX3:DLX4:DLX5:DLX6:DRGX:EN1:EN2:ESX1:GBX1:GBX2:HESX1:HOXA2:HOXB2:ISX:LBX1:LBX2:LHX1:LHX2:LHX3:LHX4:LHX5:LHX6:LHX8:LHX9:LMX1A:LMX1B:MEOX1:MIXL1:MNX1:MSX1:MSX2:NKX1-1:NKX1-2:NOBOX:NOTO:OTP:PDX1:PHOX2A:PHOX2B:PROP1:PRRX1:PRRX2:RAX:RAX2:SEBOX:SHOX:SHOX2:UNCX:VAX1:VAX2:VSX1:VSX2:ZFHX2:ZFHX3	NTTAATTRGH	1e-2	0.0247	32051	0.1445	32082.2	0.1425
M02442_2.00:NFAT5	ATTTTCCATD	1e-2	0.0247	51635	0.2327	51866.1	0.2304
M05853_2.00:ZFP82	CCVCYTHTARCYVYWTCT	1e-2	0.0251	1382	0.0062	1305.3	0.0058
M10548_2.00:FOXC1:FOXC2:FOXD1:FOXD2:FOXD3:FOXD4:FOXD4L1:FOXD4L3:FOXD4L4:FOXD4L5:FOXD4L6:FOXE1:FOXE3:FOXF1:FOXF2:FOXL1:FOXL2:FOXS1	BMAASGTAAACAADMN	1e-2	0.0251	2009	0.0091	1921.4	0.0085
M03182_2.00:ALX1:ALX3:ALX4:ARX:BARX1:BARX2:BSX:DLX1:DLX2:DLX3:DLX4:DLX5:DLX6:DRGX:EMX1:EMX2:EN1:EN2:ESX1:EVX1:EVX2:GBX1:GBX2:GSX1:GSX2:HESX1:HMX1:HMX3:HOXA1:HOXA2:HOXA3:HOXA4:HOXA5:HOXB1:HOXB2:HOXB3:HOXB4:HOXB5:HOXC4:HOXC5:HOXD1:HOXD3:HOXD4:ISX:LHX2:LHX3:LHX4:LHX6:LHX8:LHX9:LMX1A:LMX1B:MEOX1:MIXL1:MNX1:MSX1:MSX2:NKX1-1:NKX1-2:NOBOX:NOTO:OTP:PDX1:PHOX2A:PHOX2B:PROP1:PRRX1:PRRX2:RAX:RAX2:SEBOX:SHOX:SHOX2:UNCX:VAX1:VAX2:VENTX:VSX1:VSX2:ZFHX2	CTAATTRS	1e-2	0.0251	51081	0.2302	51307.6	0.2279
M04556_2.00:OVOL1	AAWACCGTTATNYN	1e-2	0.0252	255	0.0011	218.2	0.001
M02441_2.00:NFATC1:NFATC2:NFATC3:NFATC4	WTTTTCCATD	1e-2	0.0252	51032	0.23	51258.7	0.2277
M03852_2.00:ALX1:ALX3:ALX4:ARX:BARX1:BARX2:BSX:DLX1:DLX2:DLX3:DLX4:DLX5:DLX6:DRGX:EMX1:EMX2:EN1:EN2:ESX1:EVX1:EVX2:GBX1:GBX2:GSX1:GSX2:HESX1:HOXA1:HOXA2:HOXA3:HOXB1:HOXB2:HOXB3:HOXD3:ISX:LBX1:LBX2:LHX2:LHX3:LHX4:LHX6:LHX8:LHX9:LMX1A:LMX1B:MEOX1:MIXL1:MNX1:MSX1:MSX2:NKX1-1:NKX1-2:NOBOX:NOTO:OTP:PDX1:PHOX2A:PHOX2B:PROP1:PRRX1:PRRX2:RAX:RAX2:SEBOX:SHOX:SHOX2:UNCX:VAX1:VAX2:VSX1:VSX2:ZFHX2:ZFHX3	TAATTNAATTA	1e-2	0.0256	6231	0.0281	6117.8	0.0272
M08236_2.00:MZF1	CCATTTT	1e-2	0.0256	35038	0.1579	35099.7	0.1559
M10485_2.00:EHF:ELF1:ELF2:ELF3:ELF4:ELF5:ELK1:ELK3:ELK4:ERF:ERG:ETS1:ETS2:ETV1:ETV2:ETV3:ETV3L:ETV4:ETV5:ETV6:ETV7:FEV:FLI1:GABPA:SPDEF	DVCAGGAAGTGS	1e-2	0.0256	26311	0.1186	26295.8	0.1168
M03310_2.00:POU4F2	CTCATTAATTATKCAT	1e-2	0.0256	471	0.0021	422.7	0.0019
M02763_2.00:TFAP2A:TFAP2B:TFAP2C:TFAP2D:TFAP2E	HGCCTCAGGCD	1e-2	0.0257	5757	0.0259	5645	0.0251
M02758_2.00:TFAP2A:TFAP2B:TFAP2C:TFAP2D:TFAP2E	TGCCCYSRGGGCA	1e-2	0.0257	945	0.0043	879.8	0.0039
M04149_2.00:NEUROD1:NEUROD2:NEUROD4:NEUROD6	RVCATATGTCRCSBTATTT	1e-2	0.0257	55	0.0002	38.6	0.0002
M07994_2.00:HNF4G:NR1H4:NR2C1:NR2C2:NR2F1:NR2F2:NR2F6:NR4A1:NR4A2:NR4A3:NR5A1:NR5A2:NR6A1:PPARA:PPARD:PPARG:RARA:RARB:RARG:RORA:RORB:RORC:RXRA:RXRB:RXRG:THRA:THRB	GGKCARAGGTCARDG	1e-2	0.0257	3118	0.0141	3018.3	0.0134
M05854_2.00:ZFP1	CCAGCHCAACTAWCC	1e-2	0.0259	373	0.0017	329.5	0.0015
M02211_2.00:CDX1:CDX2:CDX4:NKX2-5	TTAATTAC	1e-2	0.0259	22840	0.1029	22798.4	0.1013
M05302_2.00:ALX1:ALX3:ALX4:ARX:BARX1:BARX2:BSX:DLX1:DLX2:DLX3:DLX4:DLX5:DLX6:DRGX:EMX1:EMX2:EN1:EN2:ESX1:EVX1:EVX2:GBX1:GBX2:GSX1:GSX2:HESX1:HOXA1:HOXA2:HOXA3:HOXB1:HOXB2:HOXB3:HOXD3:ISX:LBX1:LBX2:LHX1:LHX2:LHX3:LHX4:LHX5:LHX6:LHX8:LHX9:LMX1A:LMX1B:MEOX1:MIXL1:MNX1:MSX1:MSX2:NKX1-1:NKX1-2:NOBOX:NOTO:OTP:PDX1:PHOX2A:PHOX2B:PROP1:PRRX1:PRRX2:RAX:RAX2:SEBOX:SHOX:SHOX2:UNCX:VAX1:VAX2:VSX1:VSX2:ZFHX2:ZFHX3	TAATTRSATTA	1e-2	0.0261	3274	0.0148	3173.3	0.0141
M03649_2.00:CREBL2	GTKACGTCAT	1e-2	0.0261	818	0.0037	756.7	0.0034
M04797_2.00:ELF1:ELF2:ELF4:ELK1:ELK3:ELK4:ERF:ERG:ETS1:ETS2:ETV1:ETV2:ETV3:ETV3L:ETV4:ETV5:FEV:FLI1:GABPA	STCGTAAATGCA	1e-2	0.0263	217	0.001	183.4	0.0008
M04213_2.00:MESP2	CAMCATATGKCG	1e-2	0.0265	4487	0.0202	4379.4	0.0195
M07797_2.00:MAX	CCACGTGNYYC	1e-2	0.0267	4121	0.0186	4015.9	0.0178
M01822_2.00:JUN:JUNB:JUND	ATGACTCAH	1e-2	0.0268	9803	0.0442	9693.1	0.0431
M05171_2.00:ALX1:ALX3:ALX4:ARX:DRGX:EMX1:EMX2:EN1:EN2:ESX1:GBX1:GBX2:HESX1:ISX:LHX1:LHX2:LHX3:LHX4:LHX5:LHX6:LHX8:LHX9:LMX1A:LMX1B:MIXL1:MSX1:MSX2:NOBOX:NOTO:OTP:PHOX2A:PHOX2B:PROP1:PRRX1:PRRX2:RAX:RAX2:SEBOX:SHOX:SHOX2:UNCX:VAX1:VAX2:VSX1:VSX2:ZFHX2	YTAATTAG	1e-2	0.0268	36233	0.1633	36309.4	0.1613
M10664_2.00:BARHL1:BARHL2:BARX1:BARX2:BSX:DLX1:DLX2:DLX3:DLX4:DLX5:DLX6:EVX1:EVX2:GBX1:GBX2:HMX1:HMX2:HMX3:HOXA1:HOXA2:HOXA3:HOXB1:HOXB2:HOXB3:HOXD1:HOXD3:MEOX1:MEOX2:MNX1:MSX1:MSX2:NANOG:NANOGP8:PDX1:VENTX	GGGVCCATTTCC	1e-2	0.027	3248	0.0146	3148.7	0.014
M06453_2.00:T:TBX19	AWGTGCRA	1e-2	0.027	53545	0.2413	53805.1	0.239
M05089_2.00:ALX1:ALX3:ALX4:ARX:BARHL1:BARHL2:BARX1:BARX2:BSX:DRGX:EMX1:EMX2:EN1:EN2:ESX1:EVX1:EVX2:GBX1:GBX2:GSX1:GSX2:HESX1:HOXA2:HOXA3:HOXB2:HOXB3:HOXD3:ISX:LBX1:LBX2:LHX1:LHX2:LHX3:LHX4:LHX5:LHX6:LHX8:LHX9:LMX1A:LMX1B:MEOX1:MEOX2:MIXL1:MNX1:MSX1:MSX2:NKX1-1:NKX1-2:NOBOX:NOTO:OTP:PDX1:PHOX2A:PHOX2B:PROP1:PRRX1:PRRX2:RAX:RAX2:SEBOX:SHOX:SHOX2:UNCX:VAX1:VAX2:VSX1:VSX2:ZFHX2	STAATTRR	1e-2	0.027	53189	0.2397	53445.1	0.2374
M02668_2.00:GFI1:GFI1B	YAAATCACWG	1e-2	0.027	46322	0.2088	46502.7	0.2065
M03822_2.00:ALX1:ALX3:ALX4:ARX:BARHL1:BARHL2:DRGX:ESX1:EVX1:EVX2:GBX1:GBX2:HESX1:LBX1:LBX2:MEOX1:MEOX2:MIXL1:MSX1:MSX2:PHOX2A:PHOX2B:PROP1:PRRX1:PRRX2:RAX:RAX2:SHOX:SHOX2:TLX1:TLX3:UNCX:VSX1:VSX2	TAACGAGG	1e-2	0.027	23034	0.1038	22996.8	0.1021
M02680_2.00:FOXC1:FOXC2:FOXD1:FOXD2:FOXD3:FOXD4:FOXD4L1:FOXD4L3:FOXD4L4:FOXD4L5:FOXD4L6:FOXE1:FOXE3:FOXF1:FOXF2:FOXL1:FOXL2:FOXS1	BMAASGTAAACAAD	1e-2	0.0271	3022	0.0136	2924.1	0.013
M04694_2.00:DMRTA1	AATGTAACAATT	1e-2	0.0272	8175	0.0368	8063.4	0.0358
M08758_2.00:NEUROG2:NEUROG3	GSARCAGATGGY	1e-2	0.0273	8029	0.0362	7918	0.0352
M05459_2.00:POU4F3	ATGMATWATGCAT	1e-2	0.0273	2935	0.0132	2838.8	0.0126
M07793_2.00:MAX	DGCACGTGGCY	1e-2	0.0275	6710	0.0302	6598.9	0.0293
M03618_2.00:BHLHE22:BHLHE23	AMCATATGKT	1e-2	0.0275	2290	0.0103	2200.6	0.0098
M04785_2.00:EHF:ELF1:ELF2:ELF3:ELF4:ELF5:ETV6:ETV7	SATKGCGGATGCV	1e-2	0.0279	128	0.0006	102.5	0.0005
M02079_2.00:ALX1:ALX3:ALX4:ARX:BARX1:BARX2:BSX:DLX2:DLX3:DRGX:EMX1:EMX2:EN1:EN2:ESX1:GBX1:GBX2:GSX1:GSX2:HESX1:HOXA2:HOXA3:HOXB2:HOXB3:HOXD3:ISX:LBX2:LHX1:LHX2:LHX3:LHX4:LHX5:LHX6:LHX8:LHX9:LMX1A:LMX1B:MEOX1:MIXL1:MNX1:MSX1:MSX2:NKX1-1:NKX1-2:NOBOX:NOTO:OTP:PDX1:PHOX2A:PHOX2B:PROP1:PRRX1:PRRX2:RAX:RAX2:SEBOX:SHOX:SHOX2:UNCX:VAX1:VAX2:VSX1:VSX2:ZFHX2	NNTTAATTAGN	1e-2	0.0279	15198	0.0685	15111.9	0.0671
M00500_2.00:MEIS1:MEIS2:MEIS3:PKNOX1:PKNOX2:TGIF1:TGIF2:TGIF2LX:TGIF2LY	NNTGACAGNH	1e-2	0.0279	90131	0.4062	90857.8	0.4035
M04873_2.00:GATA1:GATA2:GATA3:GATA4:GATA5:GATA6	NWGATAAGRN	1e-2	0.028	31850	0.1436	31888.1	0.1416
M09093_2.00:FOXQ1:FOXS1	AAATAAACAATD	1e-2	0.0282	3008	0.0136	2911.9	0.0129
M09105_2.00:FOXQ1:FOXS1	AAATAAACAATD	1e-2	0.0282	3008	0.0136	2911.9	0.0129
M05488_2.00:POU3F1	RCGCATAAATTAW	1e-2	0.0282	348	0.0016	306.7	0.0014
M07686_2.00:ZFP69	TAKCTTGTTTCCAGYCAC	1e-2	0.0283	119	0.0005	95	0.0004
M05495_2.00:POU3F4	DTATGCGCATAW	1e-2	0.0283	6734	0.0304	6623.2	0.0294
M05551_2.00:BORCS8-MEF2B:MEF2A:MEF2B:MEF2C:MEF2D	CCAAATWTGG	1e-2	0.0286	10642	0.048	10537.9	0.0468
M05560_2.00:BORCS8-MEF2B:MEF2A:MEF2B:MEF2C:MEF2D	CCAWATATGGTAACA	1e-2	0.0289	85	0.0004	64.8	0.0003
M08259_2.00:ZNF322	GAGCCTGSTACWGAGCC	1e-2	0.0291	253	0.0011	217.1	0.001
M03286_2.00:ALX1:ALX3:ALX4:ARX:BARHL1:BARHL2:BARX1:BARX2:BSX:DLX1:DLX2:DLX3:DLX4:DLX5:DLX6:DRGX:EMX1:EMX2:EN1:EN2:ESX1:EVX1:EVX2:GBX1:GBX2:GSX1:GSX2:HESX1:HMX1:HMX2:HMX3:HOXA1:HOXA2:HOXA3:HOXA4:HOXA5:HOXB1:HOXB2:HOXB3:HOXB4:HOXB5:HOXC4:HOXC5:HOXD1:HOXD3:HOXD4:ISX:LBX1:LBX2:LHX2:LHX3:LHX4:LHX9:MEOX1:MEOX2:MIXL1:MNX1:MSX1:MSX2:NANOG:NANOGP8:NKX1-1:NKX1-2:NOBOX:NOTO:OTP:PDX1:PHOX2A:PHOX2B:PROP1:PRRX1:PRRX2:RAX:RAX2:SEBOX:SHOX:SHOX2:UNCX:VAX1:VAX2:VENTX:VSX1:VSX2	BBTAATTRGN	1e-2	0.0292	42834	0.1931	42983.1	0.1909
M00303_2.00:BARX1:BARX2:BSX:EMX1:EMX2:EN1:EN2:EVX1:EVX2:GBX1:GBX2:GSX1:GSX2:HMX1:HMX2:HMX3:HOXA1:HOXA2:HOXA3:HOXA4:HOXA5:HOXB1:HOXB2:HOXB3:HOXB4:HOXB5:HOXC4:HOXC5:HOXD1:HOXD3:HOXD4:LBX2:MEOX1:MEOX2:MNX1:NANOG:NANOGP8:NKX1-1:NKX1-2:PDX1:TLX2:VENTX	NMTAATTAMTN	1e-2	0.0292	25132	0.1133	25115.6	0.1115
M09117_2.00:GATA1:GATA2:GATA3:GATA4:GATA5:GATA6	RSAGATAAGA	1e-2	0.0294	19104	0.0861	19043.5	0.0846
M09123_2.00:GATA1:GATA2:GATA3:GATA4:GATA5:GATA6	RSAGATAAGA	1e-2	0.0294	19104	0.0861	19043.5	0.0846
M08976_2.00:GLI1:GLI2:GLI3	RGACCACCCASR	1e-2	0.0296	3017	0.0136	2921.5	0.013
M02667_2.00:MECOM	TNTTATCTTATCTT	1e-2	0.0296	768	0.0035	709.5	0.0032
M09321_2.00:ESR1:ESR2:ESRRA:ESRRB:ESRRG	TCAAGGTCAC	1e-2	0.0298	12158	0.0548	12060.6	0.0536
M10751_2.00:PBX1:PBX2:PBX3:PBX4	NKTGATTGACAKSS	1e-2	0.0299	1634	0.0074	1555.8	0.0069
M10129_2.00:MECOM	AGATAAGATAR	1e-2	0.03	3053	0.0138	2957.6	0.0131
M10853_2.00:POU5F1	ATTTGCATAACAAW	1e-2	0.0302	1829	0.0082	1747.2	0.0078
M10826_2.00:POU2F1	HKVAATATGCAAATTTSNN	1e-2	0.0302	806	0.0036	747	0.0033
M09161_2.00:HOXA10:HOXA11:HOXA5:HOXA6:HOXA7:HOXA9:HOXB5:HOXB6:HOXB8:HOXB9:HOXC10:HOXC11:HOXC5:HOXC6:HOXC8:HOXC9:HOXD10:HOXD11:HOXD8:HOXD9	TTTTATKGCH	1e-2	0.0302	24987	0.1126	24971.9	0.1109
M08865_2.00:YY1	GCCGCCATCTTG	1e-2	0.0308	719	0.0032	662.7	0.0029
M05767_2.00:SOX1:SOX10:SOX11:SOX12:SOX13:SOX14:SOX15:SOX17:SOX18:SOX2:SOX21:SOX3:SOX30:SOX4:SOX5:SOX6:SOX7:SOX8:SOX9:SRY	MGAACAATRG	1e-2	0.0308	23454	0.1057	23427	0.104
M09135_2.00:HESX1:NOBOX	HTAATTGST	1e-2	0.031	40079	0.1806	40204.8	0.1786
M09194_2.00:ALX1:ALX3:ALX4:ARX:DRGX:EN1:EN2:ESX1:GBX1:GBX2:ISX:LHX2:LHX3:LHX4:LHX6:LHX9:LMX1A:LMX1B:MIXL1:MSX1:MSX2:NOBOX:OTP:PDX1:PHOX2A:PHOX2B:PROP1:PRRX1:PRRX2:RAX:RAX2:SEBOX:SHOX:SHOX2:UNCX:VAX1:VAX2:VSX1:VSX2	HTAATTGST	1e-2	0.031	40079	0.1806	40204.8	0.1786
M08207_2.00:GATA1:GATA2:GATA3:GATA4:GATA5:GATA6	TGATAAGA	1e-2	0.0311	27895	0.1257	27905.4	0.1239
M09814_2.00:USF2	NNVCCACGTGACC	1e-2	0.0313	4639	0.0209	4535.2	0.0201
M10333_2.00:ZNF658	NTGGGGAAGAGC	1e-2	0.0316	1813	0.0082	1732.8	0.0077
M03777_2.00:ALX1:ALX3:ALX4:ARX:BARHL1:BARHL2:BARX1:BARX2:BSX:DLX1:DLX2:DLX3:DLX4:DLX5:DLX6:DRGX:EMX1:EMX2:EN1:EN2:GBX1:GBX2:GSX1:GSX2:HMX1:HMX3:HOXA1:HOXA2:HOXA3:HOXB1:HOXB2:HOXB3:HOXD1:HOXD3:ISX:LHX1:LHX5:MEOX1:MEOX2:MNX1:MSX1:MSX2:NANOG:NANOGP8:NKX1-1:NKX1-2:PDX1:PHOX2A:PHOX2B:PROP1:SHOX:SHOX2:UNCX:VAX1:VAX2:VSX1:VSX2	NTAATTGY	1e-2	0.0324	50110	0.2259	50346.1	0.2236
M10412_2.00:YBX1:YBX2:YBX3	VCWGCCAATCW	1e-2	0.0324	23093	0.1041	23066.1	0.1024
M10232_2.00:ZNF761	NGGDTAAGCCRAAGSAK	1e-2	0.0324	105	0.0005	82.5	0.0004
M05656_2.00:ESR1:ESR2:ESRRA:ESRRB:ESRRG	BYCAAGGTCAH	1e-2	0.0325	14185	0.0639	14100.4	0.0626
M05240_2.00:ALX1:ALX3:ALX4:ARX:BARHL1:BARHL2:BARX1:BARX2:BSX:DLX1:DLX2:DLX3:DLX4:DLX5:DLX6:DRGX:EMX1:EMX2:EN1:EN2:ESX1:EVX1:EVX2:GBX1:GBX2:GSX1:GSX2:HESX1:HOXA1:HOXA2:HOXA3:HOXB1:HOXB2:HOXB3:HOXD3:ISX:LBX1:LBX2:LHX1:LHX2:LHX3:LHX4:LHX5:LHX6:LHX8:LHX9:LMX1A:LMX1B:MEOX1:MIXL1:MNX1:MSX1:MSX2:NKX1-1:NKX1-2:NOBOX:NOTO:OTP:PDX1:PHOX2A:PHOX2B:PROP1:PRRX1:PRRX2:RAX:RAX2:SEBOX:SHOX:SHOX2:UNCX:VAX1:VAX2:VSX1:VSX2:ZFHX2:ZFHX3	CTAATTRM	1e-2	0.0325	75991	0.3425	76542.3	0.34
M04297_2.00:CREB3L2:CREB3L4	TGCCACGTGGCG	1e-2	0.0326	518	0.0023	469.8	0.0021
M03866_2.00:ALX1:ALX3:ALX4:ARX:BARX1:BARX2:BSX:DLX2:DLX3:DRGX:EMX1:EMX2:EN1:EN2:ESX1:EVX1:EVX2:GBX1:GBX2:GSX1:GSX2:HESX1:HOXA2:HOXA3:HOXB2:HOXB3:HOXD3:ISX:LBX1:LBX2:LHX1:LHX2:LHX3:LHX4:LHX5:LHX6:LHX8:LHX9:LMX1A:LMX1B:MEOX1:MIXL1:MNX1:MSX1:MSX2:NKX1-1:NKX1-2:NOBOX:NOTO:OTP:PDX1:PHOX2A:PHOX2B:PROP1:PRRX1:PRRX2:RAX:RAX2:SEBOX:SHOX:SHOX2:UNCX:VAX1:VAX2:VSX1:VSX2:ZFHX2	YTAATTRG	1e-2	0.0326	44198	0.1992	44370.3	0.1971
M10551_2.00:FOXO1:FOXO3:FOXO4:FOXO6	TGTTGAC	1e-2	0.0327	14684	0.0662	14602.9	0.0649
M05873_2.00:CRX:DMBX1:DPRX:GSC:GSC2:OTX1:OTX2:PITX1:PITX2:PITX3:TPRX1	TAATCCGHTWA	1e-2	0.0327	5446	0.0245	5341.9	0.0237
M05399_2.00:HOXA10:HOXA11:HOXA6:HOXA9:HOXB6:HOXB8:HOXB9:HOXC10:HOXC11:HOXC12:HOXC6:HOXC8:HOXC9:HOXD10:HOXD11:HOXD12:HOXD8:HOXD9	GTTTTATKRCC	1e-2	0.0329	23468	0.1058	23445	0.1041
M03269_2.00:ALX1:ALX3:ALX4:ARX:BARHL1:BARHL2:BARX1:BARX2:BSX:DLX1:DLX2:DLX3:DLX4:DLX5:DLX6:DRGX:EMX1:EMX2:EN1:EN2:ESX1:EVX1:EVX2:GBX1:GBX2:GSX1:GSX2:HESX1:HOXA2:HOXA3:HOXB2:HOXB3:HOXD3:ISX:LBX1:LBX2:LHX1:LHX2:LHX3:LHX4:LHX5:LHX6:LHX8:LHX9:LMX1A:LMX1B:MEOX1:MIXL1:MNX1:MSX1:MSX2:NKX1-1:NKX1-2:NOBOX:NOTO:OTP:PDX1:PHOX2A:PHOX2B:PROP1:PRRX1:PRRX2:RAX:RAX2:SEBOX:SHOX:SHOX2:UNCX:VAX1:VAX2:VSX1:VSX2:ZFHX2:ZFHX3	NTAATTWAATTAA	1e-2	0.0329	5081	0.0229	4977.4	0.0221
M10230_2.00:ZNF761	NGGTYGGGCAWA	1e-2	0.0332	949	0.0043	886.1	0.0039
M03369_2.00:ESR1:ESR2:NR1D1:NR1D2:NR1H2:NR1H3:NR1H4:NR2C1:NR2C2:NR2F1:NR2F2:NR2F6:NR4A1:NR5A2:NR6A1:PPARA:PPARD:PPARG:RARA:RARB:RARG:RORA:RORB:RORC:RXRA:RXRB:RXRG	AAAGGTCATTTRAGGTCA	1e-2	0.0332	31	0.0001	19.2	0.0001
M00618_2.00:OSR2	NGCTACYGT	1e-2	0.0336	10763	0.0485	10665.6	0.0474
M03520_2.00:SOX1:SOX10:SOX11:SOX12:SOX13:SOX14:SOX15:SOX17:SOX18:SOX2:SOX21:SOX3:SOX30:SOX4:SOX5:SOX6:SOX7:SOX8:SOX9:SRY	ATGAATGKTATTCAK	1e-2	0.0338	136	0.0006	110.4	0.0005
M10582_2.00:GATA1:GATA2:GATA3:GATA4:GATA5:GATA6	MYAGATAAGA	1e-2	0.034	18536	0.0835	18479.3	0.0821
M04036_2.00:FOS:FOSB:FOSL1:FOSL2	GTCATCGATGAC	1e-2	0.034	457	0.0021	411.2	0.0018
M02112_2.00:ALX1:ALX3:ALX4:ARX:BARHL1:BARHL2:BARX1:BARX2:BSX:DLX1:DLX2:DLX3:DLX4:DLX5:DLX6:DRGX:EMX1:EMX2:EN1:EN2:GBX1:GBX2:GSX1:GSX2:HMX1:HMX3:HOXA1:HOXA2:HOXA3:HOXB1:HOXB2:HOXB3:HOXD1:HOXD3:ISX:LHX1:LHX5:MEOX1:MEOX2:MNX1:MSX1:MSX2:NANOG:NANOGP8:NKX1-1:NKX1-2:PDX1:PHOX2A:PHOX2B:PROP1:SHOX:SHOX2:UNCX:VAX1:VAX2:VSX1:VSX2	GCTAATTANN	1e-2	0.0342	21058	0.0949	21019.2	0.0934
M09112_2.00:FOXC1:FOXC2:FOXD1:FOXD2:FOXD3:FOXD4:FOXD4L1:FOXD4L3:FOXD4L4:FOXD4L5:FOXD4L6:FOXE1:FOXF1:FOXF2:FOXG1:FOXI1:FOXI3:FOXL1:FOXL2:FOXS1	AAATGTAAACA	1e-2	0.0345	21394	0.0964	21358	0.0949
M01016_2.00:FOXN2:FOXN3	NNGACRCNNN	1e-2	0.0346	109121	0.4918	110138	0.4892
M05405_2.00:HOXA3:HOXA4:HOXA5:HOXA6:HOXA7:HOXB3:HOXB4:HOXB5:HOXB6:HOXB7:HOXB8:HOXC4:HOXC5:HOXC6:HOXC8:HOXD3:HOXD4:HOXD8:PDX1	KTAATTAC	1e-2	0.0346	55707	0.2511	56013	0.2488
M05445_2.00:POU2F2	NTAATGTATGCA	1e-2	0.0348	4921	0.0222	4819.3	0.0214
M03797_2.00:BARX1:BARX2:BSX:DLX1:DLX2:DLX3:DLX4:DLX5:DLX6:EMX1:EMX2:EN1:EN2:EVX1:EVX2:GBX1:GBX2:GSX1:GSX2:HOXA1:HOXA2:HOXA3:HOXA4:HOXA5:HOXB1:HOXB2:HOXB3:HOXB4:HOXB5:HOXC4:HOXC5:HOXD1:HOXD3:HOXD4:ISX:MEOX1:MEOX2:MNX1:MSX1:MSX2:NANOG:NANOGP8:NKX1-1:NKX1-2:PDX1:PROP1:SHOX:SHOX2:UNCX:VAX1:VAX2:VENTX	TTAATTAS	1e-2	0.0348	57544	0.2594	57872	0.257
M02941_2.00:CUX1:CUX2	TTATCGATTA	1e-2	0.035	6326	0.0285	6222	0.0276
M05406_2.00:HOXA3:HOXA4:HOXA5:HOXA6:HOXA7:HOXB3:HOXB4:HOXB5:HOXB6:HOXB7:HOXB8:HOXC4:HOXC5:HOXC6:HOXC8:HOXD3:HOXD4:HOXD8:PDX1	TTAACGAC	1e-2	0.0353	24436	0.1101	24425.9	0.1085
M09755_2.00:TFAP2A:TFAP2B:TFAP2C:TFAP2D:TFAP2E	GCCBBVGGS	1e-2	0.0353	51050	0.2301	51304.7	0.2279
M03268_2.00:ALX1:ALX3:ALX4:ARX:BARHL1:BARHL2:BARX1:BARX2:BSX:DLX1:DLX2:DLX3:DLX4:DLX5:DLX6:DRGX:EMX1:EMX2:EN1:EN2:ESX1:EVX1:EVX2:GBX1:GBX2:GSX1:GSX2:HESX1:HMX1:HMX2:HMX3:HOXA1:HOXA2:HOXA3:HOXA4:HOXA5:HOXB1:HOXB2:HOXB3:HOXB4:HOXB5:HOXC4:HOXC5:HOXD1:HOXD3:HOXD4:ISX:LBX1:LBX2:LHX2:LHX3:LHX4:LHX9:MEOX1:MEOX2:MIXL1:MNX1:MSX1:MSX2:NANOG:NANOGP8:NKX1-1:NKX1-2:NOBOX:NOTO:OTP:PDX1:PHOX2A:PHOX2B:PROP1:PRRX1:PRRX2:RAX:RAX2:SEBOX:SHOX:SHOX2:UNCX:VAX1:VAX2:VENTX:VSX1:VSX2	NYTAATTRST	1e-2	0.0354	42468	0.1914	42628.1	0.1893
M09559_2.00:DBX2:NKX3-1:NKX3-2	TTAAGTGCTT	1e-2	0.0356	21416	0.0965	21382.5	0.095
M03523_2.00:SOX1:SOX10:SOX11:SOX12:SOX13:SOX14:SOX15:SOX17:SOX18:SOX2:SOX21:SOX3:SOX30:SOX4:SOX5:SOX6:SOX7:SOX8:SOX9:SRY	YATCAATAMCATTGATM	1e-2	0.0356	27	0.0001	16.3	0.0001
M11151_2.00:NR2C1:NR2F1:NR2F2:NR2F6:NR4A1:NR4A2:NR4A3:PPARD:RARG:RORA:RORB:RORC:RXRA:RXRB:RXRG	AAAGGTCAND	1e-2	0.0359	22791	0.1027	22769	0.1011
M05473_2.00:POU3F2	NTAATGAGATGCAD	1e-2	0.036	540	0.0024	491.6	0.0022
M03791_2.00:ALX1:ALX3:ALX4:ARX:BARHL1:BARHL2:BARX1:BARX2:BSX:DRGX:EMX1:EMX2:EN1:EN2:ESX1:EVX1:EVX2:GBX1:GBX2:GSX1:GSX2:HESX1:HMX1:HMX2:HMX3:HOXA1:HOXA2:HOXA3:HOXA4:HOXA5:HOXB1:HOXB2:HOXB3:HOXB4:HOXB5:HOXC4:HOXC5:HOXD3:HOXD4:LHX2:LHX3:LHX4:LHX9:MEOX1:MEOX2:MIXL1:MNX1:MSX1:MSX2:NKX1-1:NKX1-2:NOTO:OTP:PDX1:PHOX2A:PHOX2B:PROP1:PRRX1:PRRX2:RAX:RAX2:SEBOX:SHOX:SHOX2:TLX1:TLX2:TLX3:UNCX:VAX1:VAX2:VENTX:VSX1:VSX2	CTAATTAS	1e-2	0.036	57117	0.2574	57443.2	0.2551
M09288_2.00:AR:NR3C1:NR3C2:PGR	AGYAAACAAAAAAGAACA	1e-2	0.036	1636	0.0074	1560.1	0.0069
M10265_2.00:HIC1	VCCSGGTGCCCGSSK	1e-2	0.0368	1217	0.0055	1149.3	0.0051
M03365_2.00:HNF4A:HNF4G:NR2E1	AAGTCAAWAAGTCA	1e-2	0.0371	782	0.0035	725.5	0.0032
M03076_2.00:ALX1:ALX3:ALX4:ARX:BARHL1:BARHL2:BARX1:BARX2:BSX:DLX1:DLX2:DLX3:DLX4:DLX5:DLX6:DRGX:EMX1:EMX2:EN1:EN2:ESX1:EVX1:EVX2:GBX1:GBX2:GSX1:GSX2:HESX1:HOXA2:HOXA3:HOXB2:HOXB3:HOXD3:ISX:LBX1:LBX2:LHX1:LHX2:LHX3:LHX4:LHX5:LHX6:LHX8:LHX9:LMX1A:LMX1B:MEOX1:MIXL1:MNX1:MSX1:MSX2:NKX1-1:NKX1-2:NOBOX:NOTO:OTP:PDX1:PHOX2A:PHOX2B:PROP1:PRRX1:PRRX2:RAX:RAX2:SEBOX:SHOX:SHOX2:UNCX:VAX1:VAX2:VSX1:VSX2:ZFHX2:ZFHX3	NTAATTWAATTAA	1e-2	0.0373	5392	0.0243	5291.3	0.0235
M07600_2.00:ZNF547	GCATTAGC	1e-2	0.038	3370	0.0152	3277.3	0.0146
M04869_2.00:GATA1:GATA2:GATA3:GATA4:GATA5:GATA6	NWGATAASRN	1e-2	0.038	39483	0.178	39617.9	0.176
M05166_2.00:ARX:BARHL1:BARHL2:BARX1:BARX2:BSX:DLX1:DLX2:DLX3:DLX4:DLX5:DLX6:EMX1:EMX2:ESX1:EVX1:EVX2:GBX1:GBX2:HMX1:HMX2:HMX3:HOXA2:HOXB2:LBX1:LBX2:MEOX1:MEOX2:MNX1:MSX1:MSX2:NANOG:NANOGP8:NKX1-1:NKX1-2:PDX1:RAX:RAX2:TLX1:TLX2:TLX3:UNCX:VAX1:VAX2	CTAATTGSY	1e-2	0.038	51406	0.2317	51670.4	0.2295
M10615_2.00:TFCP2:TFCP2L1:UBP1	CAGCTGC	1e-2	0.0384	41328	0.1863	41482	0.1842
M06194_2.00:FOXA1:FOXA2:FOXA3:FOXB1:FOXB2	TTRRGYAAACA	1e-2	0.0384	20443	0.0921	20406.8	0.0906
M06473_2.00:FOXA1:FOXA2:FOXA3:FOXB1:FOXB2	TTRRGYAAACA	1e-2	0.0384	20443	0.0921	20406.8	0.0906
M08200_2.00:FOXA1:FOXA2:FOXA3:FOXB1:FOXB2	TTRRGYAAACA	1e-2	0.0384	20443	0.0921	20406.8	0.0906
M02804_2.00:BHLHE22:BHLHE23	AAACATATGKTN	1e-2	0.0385	1840	0.0083	1762.2	0.0078
M02934_2.00:HIC2	RTGCCAACC	1e-2	0.0386	22766	0.1026	22747.2	0.101
M08231_2.00:TBP:TBPL2	TATTTGCATA	1e-2	0.0386	18238	0.0822	18186.3	0.0808
M05427_2.00:PAX3:PAX7	NTAATTGATTAD	1e-2	0.0386	531	0.0024	483.5	0.0021
M05783_2.00:SOX1:SOX10:SOX11:SOX12:SOX13:SOX14:SOX15:SOX17:SOX18:SOX2:SOX21:SOX3:SOX30:SOX4:SOX5:SOX6:SOX7:SOX8:SOX9:SRY	NCATTGTNNG	1e-2	0.0387	69480	0.3132	69964.8	0.3107
M08336_2.00:ZNF16	WARAACCTTCYATGGCTC	1e-2	0.0389	102	0.0005	80.2	0.0004
M03776_2.00:ALX1:ALX3:ALX4:ARX:BARX1:BARX2:BSX:DLX1:DLX2:DLX3:DLX4:DLX5:DLX6:DRGX:EMX1:EMX2:EN1:EN2:ESX1:EVX1:EVX2:GBX1:GBX2:GSX1:GSX2:HESX1:HOXA2:HOXA3:HOXB2:HOXB3:HOXD3:ISX:LBX1:LBX2:LHX1:LHX2:LHX3:LHX4:LHX5:LHX6:LHX8:LHX9:LMX1A:LMX1B:MEOX1:MIXL1:MNX1:MSX1:MSX2:NKX1-1:NKX1-2:NOBOX:NOTO:OTP:PDX1:PHOX2A:PHOX2B:PROP1:PRRX1:PRRX2:RAX:RAX2:SEBOX:SHOX:SHOX2:UNCX:VAX1:VAX2:VSX1:VSX2:ZFHX2:ZFHX3	TAATBNVATTA	1e-2	0.0389	13449	0.0606	13369.1	0.0594
M04589_2.00:ZNF771	NGCGCTAACCATTRN	1e-2	0.0395	62	0.0003	45.5	0.0002
