## Supplementary Data 3 for "Comparison of PU.1 genomic binding across immune cells reveals cell type-specific roles in autoimmune disease" (part 7 of 9)

### Sheet: Neutrophil specific (continued)
Motif Name	Consensus	P-value	q-value (Benjamini)	# of Target Sequences with Motif	% of Target Sequences with Motif	# of Background Sequences with Motif	% of Background Sequences with Motif
M03373_2.00:ESR1:ESR2:NR1D1:NR1D2:NR1H2:NR1H3:NR1H4:NR2C1:NR2C2:NR2F1:NR2F2:NR2F6:NR4A1:NR5A2:NR6A1:PPARA:PPARD:PPARG:RARA:RARB:RARG:RORA:RORB:RORC:RXRA:RXRB:RXRG	AAAGGTCAWGTGAGGTCA	1e-2	0.0395	43	0.0002	29.6	0.0001
M06431_2.00:NR2E1	AAAAGTCAAM	1e-2	0.0396	13300	0.0599	13220.5	0.0587
M03219_2.00:ALX1:ALX3:ALX4:ARX:BARX1:BARX2:BSX:DLX1:DLX2:DLX3:DLX4:DLX5:DLX6:DRGX:EN1:EN2:ESX1:GBX1:GBX2:GSX1:GSX2:HESX1:HOXA1:HOXA2:HOXA3:HOXA4:HOXA5:HOXB1:HOXB2:HOXB3:HOXB4:HOXB5:HOXC4:HOXC5:HOXD3:HOXD4:ISX:LBX2:LHX1:LHX2:LHX3:LHX4:LHX5:LHX6:LHX8:LHX9:LMX1A:LMX1B:MEOX1:MIXL1:MNX1:MSX1:MSX2:NKX1-1:NKX1-2:NOBOX:NOTO:OTP:PDX1:PHOX2A:PHOX2B:PROP1:PRRX1:PRRX2:RAX:RAX2:SEBOX:SHOX:SHOX2:UNCX:VAX1:VAX2:VSX1:VSX2:ZFHX2	YTAATTRG	1e-2	0.0396	47807	0.2155	48034.5	0.2133
M08860_2.00:ZNF264	THTTATAAGGGCACTAATCCCATY	1e-2	0.0397	251	0.0011	217.4	0.001
M04599_2.00:ZBTB20	NCTATACRTTRM	1e-2	0.0399	9785	0.0441	9692	0.043
M03727_2.00:ELF1:ELF2:ELF4:SPDEF	TAMCGGATGCN	1e-2	0.0401	103	0.0005	81.4	0.0004
M05874_2.00:PAX3:PAX7	ATTMGTCACGSTT	1e-2	0.0401	399	0.0018	357.5	0.0016
M06332_2.00:ALX1:ALX3:ALX4:ARX:DLX1:DLX2:DLX3:DLX4:DLX5:DLX6:DRGX:ESX1:HOXA2:HOXB2:ISX:LHX1:LHX2:LHX3:LHX4:LHX5:LHX9:MEOX1:MIXL1:MNX1:PHOX2A:PHOX2B:PROP1:PRRX1:PRRX2:RAX:RAX2:SEBOX:SHOX:SHOX2:UNCX:VSX1:VSX2	TTAATTA	1e-2	0.0401	25153	0.1134	25156.1	0.1117
M06529_2.00:ALX1:ALX3:ALX4:ARX:DLX1:DLX2:DLX3:DLX4:DLX5:DLX6:DRGX:ESX1:HOXA2:HOXB2:ISX:LHX1:LHX2:LHX3:LHX4:LHX5:LHX9:MEOX1:MIXL1:MNX1:PHOX2A:PHOX2B:PROP1:PRRX1:PRRX2:RAX:RAX2:SEBOX:SHOX:SHOX2:UNCX:VSX1:VSX2	TTAATTA	1e-2	0.0401	25153	0.1134	25156.1	0.1117
M04895_2.00:ALX1:ALX3:ALX4:ARX:BARHL1:BARHL2:BARX1:BARX2:BSX:DLX1:DLX2:DLX3:DLX4:DLX5:DLX6:DRGX:EMX1:EMX2:EN1:EN2:ESX1:EVX1:EVX2:GBX1:GBX2:GSX1:GSX2:HESX1:HOXA2:HOXA3:HOXB2:HOXB3:HOXD3:ISX:LBX1:LBX2:LHX1:LHX2:LHX3:LHX4:LHX5:LHX6:LHX8:LHX9:LMX1A:LMX1B:MEOX1:MIXL1:MNX1:MSX1:MSX2:NKX1-1:NKX1-2:NOBOX:NOTO:OTP:PDX1:PHOX2A:PHOX2B:PROP1:PRRX1:PRRX2:RAX:RAX2:SEBOX:SHOX:SHOX2:UNCX:VAX1:VAX2:VSX1:VSX2:ZFHX2:ZFHX3	TTAATTAG	1e-2	0.0403	37347	0.1683	37464.4	0.1664
M03796_2.00:ALX1:ALX3:ALX4:ARX:DRGX:EMX1:EMX2:EN1:EN2:ESX1:GBX1:GBX2:GSX1:GSX2:HESX1:HOXA2:HOXA3:HOXB2:HOXB3:HOXD3:ISX:LHX1:LHX2:LHX3:LHX4:LHX5:LHX6:LHX8:LHX9:LMX1A:LMX1B:MIXL1:MNX1:MSX1:MSX2:NOBOX:NOTO:OTP:PDX1:PHOX2A:PHOX2B:PROP1:PRRX1:PRRX2:RAX:RAX2:SEBOX:SHOX:SHOX2:UNCX:VAX1:VAX2:VSX1:VSX2:ZFHX2	YTAATTAV	1e-2	0.0403	41493	0.187	41654	0.185
M03418_2.00:ESR1:ESR2:NR1D1:NR1D2:NR1H2:NR1H3:NR1H4:NR2C1:NR2C2:NR2F1:NR2F2:NR2F6:NR4A1:NR4A2:NR4A3:NR5A2:NR6A1:PPARA:PPARD:PPARG:RARA:RARB:RARG:RORA:RORB:RORC:RXRA:RXRB:RXRG	AAGGTCACSARAGGTCA	1e-2	0.0403	16	0.0001	8.4	0
M02469_2.00:GMEB1:GMEB2	HGACGTAC	1e-2	0.0403	9937	0.0448	9844.5	0.0437
M06208_2.00:TRPS1	WGATAAG	1e-2	0.0403	26394	0.119	26408	0.1173
M09133_2.00:BARX1:BARX2:BSX:DLX1:DLX2:DLX3:DLX4:DLX5:DLX6:EMX1:EMX2:EN1:EN2:EVX1:EVX2:GBX1:GBX2:GSX1:GSX2:HOXA1:HOXA2:HOXA3:HOXA4:HOXA5:HOXB1:HOXB2:HOXB3:HOXB4:HOXB5:HOXC4:HOXC5:HOXD1:HOXD3:HOXD4:ISX:MEOX1:MEOX2:MNX1:MSX1:MSX2:NANOG:NANOGP8:NKX1-1:NKX1-2:PDX1:PROP1:SHOX:SHOX2:UNCX:VAX1:VAX2:VENTX	TTGATGGATG	1e-2	0.0404	6084	0.0274	5985.9	0.0266
M09196_2.00:BARX1:BARX2:BSX:DLX1:DLX2:DLX3:DLX4:DLX5:DLX6:EMX1:EMX2:EN1:EN2:EVX1:EVX2:GBX1:GBX2:GSX1:GSX2:HOXA1:HOXA2:HOXA3:HOXA4:HOXA5:HOXB1:HOXB2:HOXB3:HOXB4:HOXB5:HOXC4:HOXC5:HOXD1:HOXD3:HOXD4:ISX:MEOX1:MEOX2:MNX1:MSX1:MSX2:NANOG:NANOGP8:NKX1-1:NKX1-2:PDX1:PROP1:SHOX:SHOX2:UNCX:VAX1:VAX2:VENTX	TTGATGGATG	1e-2	0.0404	6084	0.0274	5985.9	0.0266
M10939_2.00:BORCS8-MEF2B:MEF2A:MEF2B:MEF2C:MEF2D	YTAAAAATAGCY	1e-2	0.0404	4392	0.0198	4296.7	0.0191
M08115_2.00:FOXC2:FOXJ3:FOXK2:FOXP1:FOXP2:FOXP3:FOXP4	NDGTAAACAGDN	1e-2	0.0404	10173	0.0459	10081.2	0.0448
M11054_2.00:MYB:MYBL1	VYYAACTGSC	1e-2	0.0405	38452	0.1733	38581.8	0.1714
M01748_2.00:NEUROG1	ACCATATGKY	1e-2	0.0406	19359	0.0873	19318.9	0.0858
M03795_2.00:HOXA3:HOXA4:HOXA5:HOXA6:HOXA7:HOXB3:HOXB4:HOXB5:HOXB6:HOXB7:HOXB8:HOXC4:HOXC5:HOXC6:HOXC8:HOXD3:HOXD4:HOXD8:PDX1	TTAATTAC	1e-2	0.0407	32034	0.1444	32100.3	0.1426
M03473_2.00:GMEB1:GMEB2	TACGTAACTBACGTA	1e-2	0.0409	10	0	4.2	0
M07639_2.00:ZNF417:ZNF587	KTGGCGCCCAAYRTGGGGCNY	1e-2	0.0409	10	0	4.2	0
M05262_2.00:ALX1:ALX3:ALX4:ARX:BARX1:BARX2:BSX:DLX2:DLX3:DRGX:EMX1:EMX2:EN1:EN2:ESX1:EVX1:EVX2:GBX1:GBX2:GSX1:GSX2:HESX1:HOXA2:HOXA3:HOXB2:HOXB3:HOXD3:ISX:LBX1:LBX2:LHX1:LHX2:LHX3:LHX4:LHX5:LHX6:LHX8:LHX9:LMX1A:LMX1B:MEOX1:MIXL1:MNX1:MSX1:MSX2:NKX1-1:NKX1-2:NOBOX:NOTO:OTP:PDX1:PHOX2A:PHOX2B:PROP1:PRRX1:PRRX2:RAX:RAX2:SEBOX:SHOX:SHOX2:UNCX:VAX1:VAX2:VSX1:VSX2:ZFHX2	HTAATTAG	1e-2	0.0409	34688	0.1563	34780.1	0.1545
M08165_2.00:SOX1:SOX10:SOX11:SOX12:SOX13:SOX14:SOX15:SOX17:SOX18:SOX2:SOX21:SOX3:SOX30:SOX4:SOX5:SOX6:SOX7:SOX8:SOX9:SRY	NDAACAAAGVN	1e-2	0.041	39511	0.1781	39652.5	0.1761
M04420_2.00:KLF1:KLF12:KLF2:KLF3:KLF4:KLF5:KLF6:KLF7:KLF8	GACCGCAGCCCR	1e-2	0.0415	225	0.001	193.6	0.0009
M04014_2.00:CREB3:CREB3L1	GGTGACGTGGCR	1e-2	0.0416	345	0.0016	306.7	0.0014
M03754_2.00:GATA1:GATA2:GATA3:GATA4:GATA5:GATA6	WGATAAGR	1e-2	0.0417	26578	0.1198	26596	0.1181
M02097_2.00:ALX1:ALX3:ALX4:ARX:BARX1:BARX2:BSX:DLX2:DLX3:DRGX:EMX1:EMX2:EN1:EN2:ESX1:EVX1:EVX2:GBX1:GBX2:GSX1:GSX2:HESX1:HOXA2:HOXA3:HOXB2:HOXB3:HOXD3:ISL1:ISL2:ISX:LBX1:LBX2:LHX1:LHX2:LHX3:LHX4:LHX5:LHX6:LHX8:LHX9:LMX1A:LMX1B:MEOX1:MIXL1:MNX1:MSX1:MSX2:NKX1-1:NKX1-2:NOBOX:NOTO:OTP:PDX1:PHOX2A:PHOX2B:PROP1:PRRX1:PRRX2:RAX:RAX2:SEBOX:SHOX:SHOX2:UNCX:VAX1:VAX2:VSX1:VSX2:ZFHX2:ZFHX3	NATTAATTAR	1e-2	0.042	15748	0.071	15685.4	0.0697
M06535_2.00:MEIS1:MEIS2:MEIS3:PKNOX1:PKNOX2:TGIF1:TGIF2:TGIF2LX:TGIF2LY	TGACAG	1e-2	0.0422	87515	0.3945	88247	0.3919
M02747_2.00:NFATC1:NFATC2:NFATC3:NFATC4	TTTCCATGGAA	1e-2	0.0425	2157	0.0097	2077.8	0.0092
M04596_2.00:ZBTB2	GTTTCCGGTAAT	1e-2	0.0425	71	0.0003	53.1	0.0002
M02698_2.00:CDC5L	CGCGCTGAGCB	1e-2	0.0429	960	0.0043	900.4	0.004
M11037_2.00:CDC5L	VGCTCAGCGCG	1e-2	0.0429	960	0.0043	900.4	0.004
M10990_2.00:SRF	WTTCCYAAWCDGGTAA	1e-2	0.0429	844	0.0038	788	0.0035
M10430_2.00:DMRT1:DMRT2:DMRT3:DMRTA2:DMRTB1:DMRTC2	RAWTTGWTACATTKT	1e-2	0.0435	1294	0.0058	1227.3	0.0055
M07805_2.00:TCF12:TCF3:TCF4	RSAGCAGCTGB	1e-2	0.044	20254	0.0913	20224.7	0.0898
M05201_2.00:HOXA13:HOXB13:HOXC13:HOXD13	GTTTTATTGGG	1e-2	0.044	5651	0.0255	5556	0.0247
M09830_2.00:MYF5:MYF6:MYOD1:MYOG	RGCAGSTG	1e-2	0.0443	45757	0.2062	45971.9	0.2042
M10705_2.00:ALX1:ALX3:ALX4:ARX:BARHL1:BARHL2:BARX1:BARX2:BSX:DLX1:DLX2:DLX3:DLX4:DLX5:DLX6:DRGX:EMX1:EMX2:EN1:EN2:ESX1:EVX1:EVX2:GBX1:GBX2:GSX1:GSX2:HMX1:HMX2:HMX3:HOXA1:HOXA2:HOXA3:HOXA4:HOXA5:HOXA6:HOXA7:HOXB1:HOXB2:HOXB3:HOXB4:HOXB5:HOXB6:HOXB7:HOXB8:HOXC4:HOXC5:HOXC6:HOXD1:HOXD3:HOXD4:HOXD8:ISX:LHX3:LHX4:MEOX1:MEOX2:MIXL1:MNX1:MSX1:MSX2:NANOG:NANOGP8:NKX1-1:NKX1-2:NOBOX:NOTO:OTP:PDX1:PHOX2A:PHOX2B:PROP1:PRRX1:PRRX2:RAX:RAX2:SEBOX:SHOX:SHOX2:UNCX:VAX1:VAX2:VENTX:VSX1:VSX2	GHNYTAATGACC	1e-2	0.0444	10193	0.0459	10105.7	0.0449
M10115_2.00:GLI1:GLI2:GLI3	TGGGTGGTCBS	1e-2	0.0444	4615	0.0208	4521.9	0.0201
M02928_2.00:YY2	CCATGCCGCCAT	1e-2	0.0445	280	0.0013	246	0.0011
M09027_2.00:DMRT1:DMRT2:DMRT3:DMRTA2:DMRTB1:DMRTC2	TDGMWACAATGTADCAA	1e-2	0.0445	515	0.0023	469.6	0.0021
M10415_2.00:RBPJ	ABTGTGGGAAMCK	1e-2	0.0446	2064	0.0093	1986.9	0.0088
M05215_2.00:ALX1:ALX3:ALX4:ARX:DRGX:EN1:EN2:ESX1:HESX1:ISX:LHX2:LHX3:LHX4:LHX6:LHX8:LHX9:LMX1A:LMX1B:MIXL1:NOBOX:OTP:PHOX2A:PHOX2B:PROP1:PRRX1:PRRX2:RAX:RAX2:SEBOX:SHOX:SHOX2:UNCX:VSX1:VSX2:ZFHX2	TTAATTAM	1e-2	0.0449	20474	0.0923	20447.3	0.0908
M04084_2.00:MYF5:MYF6:MYOG	BAACAGCTGACG	1e-2	0.0455	2990	0.0135	2904.1	0.0129
M09045_2.00:EBF1:EBF2:EBF3:EBF4	RGTCCCWGGGGAS	1e-2	0.0455	2603	0.0117	2520.1	0.0112
M04519_2.00:ZNF704	YGCCGGCCGGCR	1e-2	0.0457	45	0.0002	31.6	0.0001
M07714_2.00:ZNF429	AGCCCATTGNGKCCTATGCCH	1e-2	0.0457	45	0.0002	31.1	0.0001
M06213_2.00:ALX1:ALX3:ALX4:ARX:BARX1:BARX2:BSX:DLX1:DLX2:DLX3:DLX4:DLX5:DLX6:DRGX:EMX1:EMX2:EN1:EN2:ESX1:EVX1:EVX2:GBX1:GBX2:GSX1:GSX2:HESX1:HOXA2:HOXA3:HOXB2:HOXB3:HOXD3:ISX:LBX1:LBX2:LHX1:LHX2:LHX3:LHX4:LHX5:LHX6:LHX8:LHX9:LMX1A:LMX1B:MEOX1:MIXL1:MNX1:MSX1:MSX2:NKX1-1:NKX1-2:NOBOX:NOTO:OTP:PDX1:PHOX2A:PHOX2B:PROP1:PRRX1:PRRX2:RAX:RAX2:SEBOX:SHOX:SHOX2:UNCX:VAX1:VAX2:VSX1:VSX2:ZFHX2:ZFHX3	YNYTAATTA	1e-2	0.0458	33538	0.1512	33627.6	0.1494
M08351_2.00:ZBTB42	CACAKCTGG	1e-2	0.0458	19778	0.0891	19747.6	0.0877
M10288_2.00:PLAG1	TGGGCTAGCCCC	1e-2	0.0458	58	0.0003	42.1	0.0002
M08187_2.00:ATF3:JDP2	GTCACGTG	1e-2	0.046	7858	0.0354	7765.5	0.0345
M05964_2.00:NHLH1:NHLH2	MCACCTGMGCCC	1e-2	0.0478	4254	0.0192	4163.6	0.0185
M04501_2.00:BCL6B	NTGCTTTCTAGGAATN	1e-2	0.048	120	0.0005	97.2	0.0004
M04902_2.00:ALX1:ALX3:ALX4:ARX:BARHL1:BARHL2:BARX1:BARX2:BSX:DLX1:DLX2:DLX3:DLX4:DLX5:DLX6:DRGX:EMX1:EMX2:EN1:EN2:ESX1:EVX1:EVX2:GBX1:GBX2:GSX1:GSX2:HMX1:HMX2:HMX3:HOXA1:HOXA2:HOXA3:HOXA4:HOXA5:HOXB1:HOXB2:HOXB3:HOXB4:HOXB5:HOXC12:HOXC4:HOXC5:HOXD1:HOXD3:HOXD4:ISX:LBX1:LBX2:LHX1:LHX5:MEOX1:MEOX2:MIXL1:MNX1:MSX1:MSX2:NANOG:NANOGP8:NKX1-1:NKX1-2:OTP:PDX1:PHOX2A:PHOX2B:PROP1:PRRX1:PRRX2:RAX:RAX2:SEBOX:SHOX:SHOX2:UNCX:VAX1:VAX2:VENTX:VSX1:VSX2	STAATTRC	1e-2	0.0484	85451	0.3852	86167.4	0.3827
M09836_2.00:MAX	AACACGT	1e-2	0.0487	5926	0.0267	5834	0.0259
M09923_2.00:NFE2:NFE2L1:NFE2L2:NFE2L3	TATTWGCAAGGA	1e-2	0.0493	688	0.0031	637.6	0.0028
M11133_2.00:NR2C1:NR2C2:NR2F1:NR2F2:NR2F6:NR4A1:NR4A2:NR4A3:PPARD:PPARG:RARA:RARB:RARG:RORA:RORB:RORC:RXRA:RXRB:RXRG	AAAGGTCAVND	1e-2	0.0495	16032	0.0723	15979.5	0.071
M05278_2.00:BARX1:BARX2:BSX:EMX1:EMX2:EN1:EN2:EVX1:EVX2:GBX1:GBX2:GSX1:GSX2:HMX1:HMX2:HMX3:HOXA1:HOXA2:HOXA3:HOXA4:HOXA5:HOXA6:HOXA7:HOXB1:HOXB2:HOXB3:HOXB4:HOXB5:HOXB6:HOXB7:HOXB8:HOXC4:HOXC5:HOXC6:HOXD1:HOXD3:HOXD4:HOXD8:ISX:MEOX1:MEOX2:MNX1:NKX1-1:NKX1-2:NOTO:OTP:PDX1:TLX2:VAX1:VAX2:VENTX	YTAATGAY	1e-2	0.0496	52507	0.2367	52807.6	0.2345
M09136_2.00:ALX1:ALX3:ALX4:ARX:DRGX:EMX1:EMX2:EN1:EN2:ESX1:GBX1:GBX2:HESX1:ISX:LHX1:LHX2:LHX3:LHX4:LHX5:LHX6:LHX8:LHX9:LMX1A:LMX1B:MIXL1:MSX1:MSX2:NOBOX:NOTO:OTP:PHOX2A:PHOX2B:PROP1:PRRX1:PRRX2:RAX:RAX2:SEBOX:SHOX:SHOX2:UNCX:VAX1:VAX2:VSX1:VSX2:ZFHX2	TBYTAATTAGTT	1e-2	0.0505	21817	0.0983	21807.8	0.0969
M05056_2.00:BARX1:BARX2:BSX:EMX1:EMX2:EN1:EN2:EVX1:EVX2:GBX1:GBX2:GSX1:GSX2:HMX1:HMX2:HMX3:HOXA1:HOXA2:HOXA3:HOXA4:HOXA5:HOXA6:HOXA7:HOXA9:HOXB1:HOXB2:HOXB3:HOXB4:HOXB5:HOXB6:HOXB7:HOXB8:HOXB9:HOXC4:HOXC5:HOXC6:HOXC8:HOXC9:HOXD1:HOXD3:HOXD4:HOXD8:HOXD9:ISX:MEOX1:MEOX2:MNX1:NKX1-1:NKX1-2:NOTO:OTP:PDX1:VAX1:VAX2:VENTX	TTAATGAC	1e-2	0.0505	41699	0.188	41880	0.186
M05349_2.00:POU6F1	CATTATGCNNNGCATAATG	1e-2	0.0505	75	0.0003	57	0.0003
M02232_2.00:ARX:BARHL1:BARHL2:BARX1:BARX2:BSX:EMX1:EMX2:EN1:EN2:ESX1:EVX1:EVX2:GBX1:GBX2:GSX1:GSX2:HMX2:HOXA1:HOXA2:HOXA3:HOXA4:HOXA5:HOXB1:HOXB2:HOXB3:HOXB4:HOXB5:HOXC4:HOXC5:HOXD1:HOXD3:HOXD4:MEOX1:MEOX2:MIXL1:MNX1:MSX1:MSX2:NANOG:NANOGP8:NKX1-1:NKX1-2:PDX1:PHOX2A:PHOX2B:PRRX1:PRRX2:RAX:RAX2:SHOX:SHOX2:UNCX:VAX1:VAX2:VENTX:VSX1:VSX2	ATTAATTA	1e-2	0.051	23579	0.1063	23584.5	0.1047
M02121_2.00:ALX1:ALX3:ALX4:ARX:DRGX:EN1:EN2:ESX1:ISX:LHX2:LHX3:LHX4:LHX6:LHX8:LHX9:LMX1A:LMX1B:MIXL1:NOBOX:OTP:PHOX2A:PHOX2B:PROP1:PRRX1:PRRX2:RAX:RAX2:SEBOX:SHOX:SHOX2:UNCX:VSX1:VSX2:ZFHX2	NYTAATTARN	1e-2	0.0516	28396	0.128	28444.9	0.1263
M03761_2.00:TRPS1	GCGATAAS	1e-2	0.0518	26822	0.1209	26856.1	0.1193
M05789_2.00:SOX1:SOX10:SOX11:SOX12:SOX13:SOX14:SOX15:SOX17:SOX18:SOX2:SOX21:SOX3:SOX30:SOX4:SOX5:SOX6:SOX7:SOX8:SOX9:SRY	BATTGTTCGGT	1e-2	0.0518	1019	0.0046	960.8	0.0043
M08161_2.00:NFKB1:RELA:RELB	GRATTCCCCNN	1e-2	0.052	7115	0.0321	7025.9	0.0312
M09309_2.00:ESR1:ESR2:ESRRA:ESRRB:ESRRG:NR1H2:NR1H3:NR2C2:NR2F1:NR2F2:NR2F6:RARA:RARB:RARG:RORA:RORB:RORC	RGGTCAGKGTGACCT	1e-2	0.0523	583	0.0026	536.7	0.0024
M11431_2.00:GTF2B	CACTATRAAAG	1e-2	0.0524	19593	0.0883	19568.4	0.0869
M05356_2.00:POU6F1	TAATGAGVBGTAATGA	1e-2	0.0527	585	0.0026	538.9	0.0024
M04670_2.00:ONECUT1:ONECUT2:ONECUT3	KTATCGATYDT	1e-2	0.0529	7371	0.0332	7282.7	0.0323
M01495_2.00:ELF1:ELF2:ELF4:ELK1:ELK3:ELK4:ERF:ERG:ETS1:ETS2:ETV1:ETV2:ETV3:ETV3L:ETV4:ETV5:ETV6:FEV:FLI1:GABPA	NACCGGAARY	1e-2	0.0534	38175	0.1721	38322.6	0.1702
M03728_2.00:ELF1:ELF2:ELF4:SPDEF	TGGCGGATGCS	1e-1	0.0535	136	0.0006	112.7	0.0005
M10555_2.00:FOXH1	SAATACACAT	1e-1	0.0536	1920	0.0087	1847.7	0.0082
M08862_2.00:MECOM	TMTHTTATCTTRTCTT	1e-1	0.0541	535	0.0024	490	0.0022
M08980_2.00:MECOM	TMTHTTATCTTRTCTT	1e-1	0.0541	535	0.0024	490	0.0022
M07803_2.00:MYC	CACGTGSH	1e-1	0.0541	24657	0.1111	24675.4	0.1096
M05249_2.00:CDX1:CDX2:CDX4	VTTTATGGC	1e-1	0.0544	67409	0.3038	67899.3	0.3016
M05308_2.00:ALX1:ALX3:ALX4:ARX:BARX1:BARX2:BSX:DLX1:DLX2:DLX3:DLX4:DLX5:DLX6:DRGX:EN1:EN2:ESX1:GBX1:GBX2:GSX1:GSX2:HESX1:HOXA1:HOXA2:HOXA3:HOXA4:HOXA5:HOXB1:HOXB2:HOXB3:HOXB4:HOXB5:HOXC4:HOXC5:HOXD3:HOXD4:ISX:LBX2:LHX1:LHX2:LHX3:LHX4:LHX5:LHX6:LHX8:LHX9:LMX1A:LMX1B:MEOX1:MIXL1:MNX1:MSX1:MSX2:NKX1-1:NKX1-2:NOBOX:NOTO:OTP:PDX1:PHOX2A:PHOX2B:PROP1:PRRX1:PRRX2:RAX:RAX2:SEBOX:SHOX:SHOX2:UNCX:VAX1:VAX2:VSX1:VSX2:ZFHX2	TTAATTAG	1e-1	0.0549	35843	0.1616	35968.8	0.1598
M10788_2.00:HOXA10:HOXA5:HOXA6:HOXA7:HOXA9:HOXB4:HOXB5:HOXB6:HOXB7:HOXB8:HOXB9:HOXC10:HOXC5:HOXC6:HOXC8:HOXC9:HOXD10:HOXD8:HOXD9	GNRGRBTTAATGGSYTHGK	1e-1	0.0549	345	0.0016	309	0.0014
M03297_2.00:PAX3:PAX7	TAATCGATTA	1e-1	0.0551	2057	0.0093	1983.4	0.0088
M05632_2.00:NR1H3:NR2F1:NR2F2:NR2F6:PPARD:RORA:RORB:RORC:RXRA:RXRG:THRA:THRB	NRAGGTCACGACCYYN	1e-1	0.0555	150	0.0007	125.3	0.0006
M03880_2.00:ALX1:ALX3:ALX4:ARX:BARX1:BARX2:BSX:DLX1:DLX2:DLX3:DLX4:DLX5:DLX6:DRGX:EN1:EN2:ESX1:GBX1:GBX2:HESX1:HOXA2:HOXB2:ISX:LBX1:LBX2:LHX1:LHX2:LHX3:LHX4:LHX5:LHX6:LHX8:LHX9:LMX1A:LMX1B:MEOX1:MIXL1:MNX1:MSX1:MSX2:NKX1-1:NKX1-2:NOBOX:NOTO:OTP:PDX1:PHOX2A:PHOX2B:PROP1:PRRX1:PRRX2:RAX:RAX2:SEBOX:SHOX:SHOX2:UNCX:VAX1:VAX2:VSX1:VSX2:ZFHX2:ZFHX3	NTAATTGS	1e-1	0.0555	47494	0.2141	47746.5	0.2121
M08328_2.00:ZNF528	GAAATGACTTCC	1e-1	0.0557	699	0.0032	649.8	0.0029
M08288_2.00:YY1	GCCGCCATBTTG	1e-1	0.0557	1018	0.0046	960	0.0043
M06255_2.00:ALX1:ALX3:ALX4:ARX:BARX1:BARX2:BSX:DLX1:DLX2:DLX3:DLX4:DLX5:DLX6:DRGX:EMX1:EMX2:EN1:EN2:ESX1:EVX1:EVX2:GBX1:GBX2:GSX1:GSX2:HESX1:HMX1:HMX3:HOXA1:HOXA2:HOXA3:HOXA4:HOXA5:HOXB1:HOXB2:HOXB3:HOXB4:HOXB5:HOXC4:HOXC5:HOXD1:HOXD3:HOXD4:ISX:LBX1:LBX2:LHX2:LHX3:LHX4:LHX6:LHX8:LHX9:LMX1A:LMX1B:MEOX1:MIXL1:MNX1:MSX1:MSX2:NKX1-1:NKX1-2:NOBOX:NOTO:OTP:PDX1:PHOX2A:PHOX2B:PROP1:PRRX1:PRRX2:RAX:RAX2:SEBOX:SHOX:SHOX2:UNCX:VAX1:VAX2:VENTX:VSX1:VSX2:ZFHX2	TCTAATTA	1e-1	0.0558	27126	0.1223	27169	0.1207
M06491_2.00:ALX1:ALX3:ALX4:ARX:BARX1:BARX2:BSX:DLX1:DLX2:DLX3:DLX4:DLX5:DLX6:DRGX:EMX1:EMX2:EN1:EN2:ESX1:EVX1:EVX2:GBX1:GBX2:GSX1:GSX2:HESX1:HMX1:HMX3:HOXA1:HOXA2:HOXA3:HOXA4:HOXA5:HOXB1:HOXB2:HOXB3:HOXB4:HOXB5:HOXC4:HOXC5:HOXD1:HOXD3:HOXD4:ISX:LBX1:LBX2:LHX2:LHX3:LHX4:LHX6:LHX8:LHX9:LMX1A:LMX1B:MEOX1:MIXL1:MNX1:MSX1:MSX2:NKX1-1:NKX1-2:NOBOX:NOTO:OTP:PDX1:PHOX2A:PHOX2B:PROP1:PRRX1:PRRX2:RAX:RAX2:SEBOX:SHOX:SHOX2:UNCX:VAX1:VAX2:VENTX:VSX1:VSX2:ZFHX2	TCTAATTA	1e-1	0.0558	27126	0.1223	27169	0.1207
M05729_2.00:RFX5:RFX7	CGTTGCTAY	1e-1	0.0559	14694	0.0662	14639.6	0.065
M11277_2.00:SMAD4	GTSGGGCAGMCANCT	1e-1	0.056	1527	0.0069	1460.4	0.0065
M11414_2.00:THAP1	ASTAYKGGCAA	1e-1	0.056	5025	0.0226	4937.5	0.0219
M09946_2.00:NFE2:NFE2L1:NFE2L2:NFE2L3	ACSRTGACTCAGCARWA	1e-1	0.0563	290	0.0013	256.6	0.0011
M09638_2.00:LEF1:TCF7:TCF7L1:TCF7L2	CCTTTGAWGT	1e-1	0.0569	1352	0.0061	1288.6	0.0057
M03500_2.00:SOX1:SOX10:SOX11:SOX12:SOX13:SOX14:SOX15:SOX17:SOX18:SOX2:SOX21:SOX3:SOX30:SOX4:SOX5:SOX6:SOX7:SOX8:SOX9:SRY	TGAATGKTATTCA	1e-1	0.0573	223	0.001	193.5	0.0009
M08816_2.00:NFE2:NFE2L1:NFE2L2:NFE2L3	ATGACTCAGCARWW	1e-1	0.0574	2138	0.0096	2064.3	0.0092
M03879_2.00:ALX1:ALX3:ALX4:ARX:BARHL1:BARHL2:BARX1:BARX2:BSX:DLX2:DLX3:DRGX:EN1:EN2:ESX1:GBX1:GBX2:HESX1:HOXA2:HOXB2:ISX:LBX2:LHX1:LHX2:LHX3:LHX4:LHX5:LHX6:LHX8:LHX9:LMX1A:LMX1B:MEOX1:MIXL1:MNX1:MSX1:MSX2:NKX1-1:NKX1-2:NOBOX:OTP:PHOX2A:PHOX2B:PROP1:PRRX1:PRRX2:RAX:RAX2:SEBOX:SHOX:SHOX2:UNCX:VSX1:VSX2	BTAATTGG	1e-1	0.0574	44641	0.2012	44864.4	0.1993
M05265_2.00:ALX1:ALX3:ALX4:ARX:BARHL1:BARHL2:BARX1:BARX2:BSX:DLX1:DLX2:DLX3:DLX4:DLX5:DLX6:DRGX:EMX1:EMX2:EN1:EN2:ESX1:EVX1:EVX2:GBX1:GBX2:GSX1:GSX2:HESX1:HMX1:HMX2:HMX3:HOXA1:HOXA2:HOXA3:HOXA4:HOXA5:HOXB1:HOXB2:HOXB3:HOXB4:HOXB5:HOXC4:HOXC5:HOXD1:HOXD3:HOXD4:ISX:LBX1:LBX2:LHX2:LHX3:LHX4:LHX9:MEOX1:MEOX2:MIXL1:MNX1:MSX1:MSX2:NANOG:NANOGP8:NKX1-1:NKX1-2:NOBOX:NOTO:OTP:PDX1:PHOX2A:PHOX2B:PROP1:PRRX1:PRRX2:RAX:RAX2:SEBOX:SHOX:SHOX2:UNCX:VAX1:VAX2:VENTX:VSX1:VSX2	CTAATTGS	1e-1	0.0574	44641	0.2012	44864.4	0.1993
M08051_2.00:MXI1	VVRCCACGTGCNB	1e-1	0.0577	2365	0.0107	2289.5	0.0102
M10999_2.00:MEF2A	AGACTAAACGTTTAGTCT	1e-1	0.0577	8	0	3.2	0
M04939_2.00:SIX1:SIX2:SIX4:SIX5	AATGATACGK	1e-1	0.0578	6387	0.0288	6300.6	0.028
M09085_2.00:FOXM1	VCAAAGCAAACA	1e-1	0.0581	18490	0.0833	18463.6	0.082
M09099_2.00:FOXM1	VCAAAGCAAACA	1e-1	0.0581	18490	0.0833	18463.6	0.082
M00983_2.00:BCL11A	CTHCGGCCAN	1e-1	0.0581	31258	0.1409	31342.2	0.1392
M08738_2.00:ATOH1	AGCAGATGG	1e-1	0.0583	22152	0.0998	22154.8	0.0984
M08779_2.00:ATOH1	AGCAGATGG	1e-1	0.0583	22152	0.0998	22154.8	0.0984
M05219_2.00:ALX1:ALX3:ALX4:ARX:BARX1:BARX2:BSX:DLX1:DLX2:DLX3:DLX4:DLX5:DLX6:DRGX:EMX1:EMX2:EN1:EN2:ESX1:EVX1:EVX2:GBX1:GBX2:GSX1:GSX2:HESX1:HMX1:HMX3:HOXA1:HOXA2:HOXA3:HOXA4:HOXA5:HOXB1:HOXB2:HOXB3:HOXB4:HOXB5:HOXC4:HOXC5:HOXD1:HOXD3:HOXD4:ISX:LHX2:LHX3:LHX4:LHX6:LHX8:LHX9:LMX1A:LMX1B:MEOX1:MIXL1:MNX1:MSX1:MSX2:NKX1-1:NKX1-2:NOBOX:NOTO:OTP:PDX1:PHOX2A:PHOX2B:PROP1:PRRX1:PRRX2:RAX:RAX2:SEBOX:SHOX:SHOX2:UNCX:VAX1:VAX2:VENTX:VSX1:VSX2:ZFHX2	NTAAYGAB	1e-1	0.059	57148	0.2576	57519.9	0.2555
M04830_2.00:FOXC1:FOXC2:FOXD1:FOXD2:FOXD3:FOXD4:FOXD4L1:FOXD4L3:FOXD4L4:FOXD4L5:FOXD4L6:FOXE1:FOXF1:FOXG1:FOXI1:FOXI2:FOXI3:FOXJ2:FOXJ3:FOXK1:FOXK2:FOXL1:FOXL2:FOXS1	AAYGTAAACAAT	1e-1	0.0591	8771	0.0395	8690.9	0.0386
M09811_2.00:HIF1A	CGTACGTGCGGB	1e-1	0.0591	623	0.0028	576.4	0.0026
M03300_2.00:POU1F1	NTYATGMATAATTAATG	1e-1	0.0592	762	0.0034	711.1	0.0032
M10750_2.00:PBX1:PBX2:PBX3:PBX4	VCATCAATCANN	1e-1	0.0593	17204	0.0775	17169.9	0.0763
M05064_2.00:ALX1:ALX3:ALX4:ARX:DRGX:EMX1:EMX2:EN1:EN2:ESX1:GBX1:GBX2:GSX1:GSX2:HESX1:HOXA2:HOXA3:HOXB2:HOXB3:HOXD3:ISX:LHX1:LHX2:LHX3:LHX4:LHX5:LHX6:LHX8:LHX9:LMX1A:LMX1B:MIXL1:MNX1:MSX1:MSX2:NOBOX:NOTO:OTP:PDX1:PHOX2A:PHOX2B:PROP1:PRRX1:PRRX2:RAX:RAX2:SEBOX:SHOX:SHOX2:UNCX:VAX1:VAX2:VSX1:VSX2:ZFHX2	BTAATTAV	1e-1	0.0594	62789	0.283	63230.5	0.2808
M03430_2.00:ESR1:ESR2:ESRRA:ESRRB:ESRRG	DAGGTCAKTCAAGGTCA	1e-1	0.0594	14	0.0001	8	0
M05150_2.00:NKX2-1:NKX2-2:NKX2-3:NKX2-4:NKX2-5:NKX2-6:NKX2-8	GCARTAACGACATC	1e-1	0.0594	14	0.0001	7.7	0
M05263_2.00:ALX1:ALX3:ALX4:ARX:BARX1:BARX2:BSX:DLX2:DLX3:DRGX:EMX1:EMX2:EN1:EN2:ESX1:EVX1:EVX2:GBX1:GBX2:GSX1:GSX2:HESX1:HOXA2:HOXA3:HOXB2:HOXB3:HOXD3:ISX:LBX1:LBX2:LHX1:LHX2:LHX3:LHX4:LHX5:LHX6:LHX8:LHX9:LMX1A:LMX1B:MEOX1:MIXL1:MNX1:MSX1:MSX2:NKX1-1:NKX1-2:NOBOX:NOTO:OTP:PDX1:PHOX2A:PHOX2B:PROP1:PRRX1:PRRX2:RAX:RAX2:SEBOX:SHOX:SHOX2:UNCX:VAX1:VAX2:VSX1:VSX2:ZFHX2	YTAATTAG	1e-1	0.0595	28549	0.1287	28609.1	0.1271
M05831_2.00:MYF5:MYF6:MYOG	YAACAGTTGWY	1e-1	0.0595	15535	0.07	15489.4	0.0688
M04136_2.00:ASCL1:ASCL2	RGCAGCTGCH	1e-1	0.06	22043	0.0994	22046.8	0.0979
M02948_2.00:CUX1:CUX2	TAATCGATAH	1e-1	0.0601	9922	0.0447	9846.4	0.0437
M04158_2.00:NPAS2	NRCACGTGKC	1e-1	0.0611	3151	0.0142	3071.1	0.0136
M04397_2.00:PRDM1	YCACTTTCACTY	1e-1	0.0615	6112	0.0275	6027.9	0.0268
M08936_2.00:ZNF320	CAYWGGCCCCCTGGHCCCMC	1e-1	0.0615	37	0.0002	26	0.0001
M03400_2.00:ESR1:ESR2:ESRRA:ESRRB:ESRRG	BTCAAGGTCAH	1e-1	0.0616	7816	0.0352	7734.7	0.0344
M02111_2.00:ALX1:ALX3:ALX4:ARX:BARHL1:BARHL2:BARX1:BARX2:BSX:DLX1:DLX2:DLX3:DLX4:DLX5:DLX6:DRGX:EMX1:EMX2:EN1:EN2:ESX1:EVX1:EVX2:GBX1:GBX2:GSX1:GSX2:HESX1:HOXA1:HOXA2:HOXA3:HOXB1:HOXB2:HOXB3:HOXD3:ISX:LBX1:LBX2:LHX1:LHX2:LHX3:LHX4:LHX5:LHX6:LHX8:LHX9:LMX1A:LMX1B:MEOX1:MIXL1:MNX1:MSX1:MSX2:NKX1-1:NKX1-2:NOBOX:NOTO:OTP:PDX1:PHOX2A:PHOX2B:PROP1:PRRX1:PRRX2:RAX:RAX2:SEBOX:SHOX:SHOX2:UNCX:VAX1:VAX2:VSX1:VSX2:ZFHX2:ZFHX3	NYTAATTAR	1e-1	0.0621	46422	0.2092	46672.7	0.2073
M00521_2.00:MEIS1:MEIS2:MEIS3:PKNOX1:PKNOX2:TGIF1:TGIF2:TGIF2LX:TGIF2LY	NNTGACAGNY	1e-1	0.0622	77729	0.3503	78367.8	0.3481
M02741_2.00:MEIS1:MEIS2:MEIS3:PKNOX1:PKNOX2:TGIF1:TGIF2	GGACAGGT	1e-1	0.0624	27225	0.1227	27276.9	0.1211
M07709_2.00:ZKSCAN5	TCACCTCCY	1e-1	0.0625	13013	0.0587	12954.3	0.0575
M03956_2.00:RELA	GGGAAAWWWWWWTTTTCCC	1e-1	0.0627	286	0.0013	253.7	0.0011
M10289_2.00:ZBTB7C	GKCCCGGGCKG	1e-1	0.0636	2263	0.0102	2190.2	0.0097
M09841_2.00:ARNTL	AGCCACGTGA	1e-1	0.0637	2515	0.0113	2440	0.0108
M09267_2.00:ESR1:ESR2:ESRRA:ESRRB:ESRRG:NR1H2:NR1H3:NR2C2:NR2F1:NR2F2:NR2F6:RARA:RARB:RARG:RORA:RORB:RORC	AGGTCASCSTGACCT	1e-1	0.0638	444	0.002	404.6	0.0018
M00265_2.00:ALX1:ALX3:ALX4:ARX:DRGX:ESX1:ISX:MIXL1:OTP:PHOX2A:PHOX2B:PROP1:PRRX1:PRRX2:RAX:RAX2:SEBOX:SHOX:SHOX2:UNCX:VSX1:VSX2	TTAATTAG	1e-1	0.0641	32639	0.1471	32744.8	0.1454
M05355_2.00:POU6F1	WTATGTTAATGAGS	1e-1	0.0647	886	0.004	833.5	0.0037
M09087_2.00:FOXO1:FOXO3:FOXO4:FOXO6:FOXP4	DGTAAACARS	1e-1	0.0648	29078	0.1311	29149.4	0.1295
M02895_2.00:ZBTB7B	RCGACCACCGAA	1e-1	0.0654	424	0.0019	385.8	0.0017
M00319_2.00:ALX1:ALX3:ALX4:ARX:BARX1:BARX2:BSX:DLX1:DLX2:DLX3:DLX4:DLX5:DLX6:DRGX:EN1:EN2:ESX1:GBX1:GBX2:GSX1:GSX2:HESX1:HOXA1:HOXA2:HOXA3:HOXA4:HOXA5:HOXB1:HOXB2:HOXB3:HOXB4:HOXB5:HOXC4:HOXC5:HOXD3:HOXD4:ISX:LBX2:LHX1:LHX2:LHX3:LHX4:LHX5:LHX6:LHX8:LHX9:LMX1A:LMX1B:MEOX1:MIXL1:MNX1:MSX1:MSX2:NKX1-1:NKX1-2:NOBOX:NOTO:OTP:PDX1:PHOX2A:PHOX2B:PROP1:PRRX1:PRRX2:RAX:RAX2:SEBOX:SHOX:SHOX2:UNCX:VAX1:VAX2:VSX1:VSX2:ZFHX2	TTAATTAG	1e-1	0.0655	34754	0.1566	34882.8	0.1549
M03915_2.00:SRF	NCCATATATGGN	1e-1	0.0655	2464	0.0111	2390.2	0.0106
M07569_2.00:ZNF343	CGCTTCCCC	1e-1	0.0657	15047	0.0678	15003.3	0.0666
M07638_2.00:ZNF483	TGCAGCTCCCTGHCB	1e-1	0.066	452	0.002	412.1	0.0018
M03873_2.00:ALX1:ALX3:ALX4:ARX:DRGX:EN1:EN2:ESX1:HESX1:ISX:LHX2:LHX3:LHX4:LHX6:LHX8:LHX9:LMX1A:LMX1B:MIXL1:NOBOX:OTP:PHOX2A:PHOX2B:PROP1:PRRX1:PRRX2:RAX:RAX2:SEBOX:SHOX:SHOX2:UNCX:VSX1:VSX2:ZFHX2	TTAATTAA	1e-1	0.0661	30174	0.136	30257.2	0.1344
M02026_2.00:GCM2	ATGCGGGY	1e-1	0.0663	15268	0.0688	15226.4	0.0676
M05455_2.00:POU1F1	DTATGCAAATKAGB	1e-1	0.0663	2373	0.0107	2300.5	0.0102
M03203_2.00:ALX1:ALX3:ALX4:ARX:BARHL1:BARHL2:BARX1:BARX2:BSX:DLX1:DLX2:DLX3:DLX4:DLX5:DLX6:DRGX:EMX1:EMX2:EN1:EN2:ESX1:EVX1:EVX2:GBX1:GBX2:GSX1:GSX2:HESX1:HMX1:HMX2:HMX3:HOXA1:HOXA2:HOXA3:HOXA4:HOXA5:HOXB1:HOXB2:HOXB3:HOXB4:HOXB5:HOXC4:HOXC5:HOXD1:HOXD3:HOXD4:ISX:LBX1:LBX2:LHX2:LHX3:LHX4:LHX9:MEOX1:MEOX2:MIXL1:MNX1:MSX1:MSX2:NANOG:NANOGP8:NKX1-1:NKX1-2:NOBOX:NOTO:OTP:PDX1:PHOX2A:PHOX2B:PROP1:PRRX1:PRRX2:RAX:RAX2:SEBOX:SHOX:SHOX2:UNCX:VAX1:VAX2:VENTX:VSX1:VSX2	GBTAATTGGN	1e-1	0.0664	45012	0.2029	45253	0.201
M04087_2.00:MYF5:MYF6:MYOG	BAACAGCTGTCR	1e-1	0.0669	4082	0.0184	4001.4	0.0178
M03718_2.00:DMRT1:DMRT2:DMRT3:DMRTA2:DMRTC2	RATGTATCAWT	1e-1	0.067	10646	0.048	10578.4	0.047
M02849_2.00:HLF:TEF	KGTTACGTAAYV	1e-1	0.0676	1705	0.0077	1639	0.0073
M04250_2.00:ATF2	NRTGACGTCAYN	1e-1	0.0678	2888	0.013	2812.9	0.0125
M03745_2.00:FOXN2:FOXN3	ATGTAAACAAA	1e-1	0.0681	6473	0.0292	6392	0.0284
M05102_2.00:ALX1:ALX3:ALX4:ARX:BARX1:BARX2:BSX:DLX1:DLX2:DLX3:DLX4:DLX5:DLX6:DRGX:EMX1:EMX2:EN1:EN2:ESX1:EVX1:EVX2:GBX1:GBX2:GSX1:GSX2:HMX1:HMX3:HOXA1:HOXA2:HOXA3:HOXA4:HOXA5:HOXA7:HOXB1:HOXB2:HOXB3:HOXB4:HOXB5:HOXB7:HOXC4:HOXC5:HOXD1:HOXD3:HOXD4:ISX:LHX3:LHX4:MEOX1:MEOX2:MIXL1:MNX1:MSX1:MSX2:NANOG:NANOGP8:NKX1-1:NKX1-2:NOTO:OTP:PDX1:PHOX2A:PHOX2B:PROP1:PRRX1:PRRX2:RAX:RAX2:SEBOX:SHOX:SHOX2:UNCX:VAX1:VAX2:VENTX:VSX1:VSX2	YTAATGAC	1e-1	0.0682	23193	0.1045	23214.6	0.1031
M03800_2.00:SIX1:SIX2:SIX4:SIX5	RTGATACS	1e-1	0.0682	46830	0.2111	47093.7	0.2092
M08381_2.00:ZNF675	ACATTTTGTCCTCCTRRBCCY	1e-1	0.0683	84	0.0004	66.6	0.0003
M09460_2.00:USF1:USF2	YCACGTGACS	1e-1	0.0685	3133	0.0141	3056.8	0.0136
M05616_2.00:HNF4A:HNF4G:NR1H4:NR2C1:NR2C2:NR2F1:NR2F2:NR2F6:NR4A1:NR4A2:NR4A3:NR5A1:NR5A2:NR6A1:PPARA:PPARD:PPARG:RARA:RARB:RARG:RORA:RORB:RORC:RXRA:RXRB:RXRG:THRA:THRB	RAGGTCATGACCTY	1e-1	0.0698	127	0.0006	105.4	0.0005
M04343_2.00:MAF:MAFA:MAFB:MAFG:MAFK:NRL	YGTCAGCAN	1e-1	0.0701	25030	0.1128	25069	0.1113
M04085_2.00:MYF5:MYF6:MYOG	BAACAGCTGWCR	1e-1	0.0705	4319	0.0195	4239.8	0.0188
M03790_2.00:ALX1:ALX3:ALX4:ARX:BARHL1:BARHL2:BARX1:BARX2:BSX:DRGX:EMX1:EMX2:EN1:EN2:ESX1:EVX1:EVX2:GBX1:GBX2:GSX1:GSX2:HESX1:HMX1:HMX2:HMX3:HOXA1:HOXA2:HOXA3:HOXA4:HOXA5:HOXB1:HOXB2:HOXB3:HOXB4:HOXB5:HOXC4:HOXC5:HOXD3:HOXD4:LHX2:LHX3:LHX4:LHX9:MEOX1:MEOX2:MIXL1:MNX1:MSX1:MSX2:NKX1-1:NKX1-2:NOTO:OTP:PDX1:PHOX2A:PHOX2B:PROP1:PRRX1:PRRX2:RAX:RAX2:SEBOX:SHOX:SHOX2:TLX1:TLX2:TLX3:UNCX:VAX1:VAX2:VENTX:VSX1:VSX2	STAATTAGCGCTAATTAV	1e-1	0.0705	116	0.0005	95.3	0.0004
M10544_2.00:FOXA1:FOXA2:FOXA3:FOXB1	AWGTAAACAN	1e-1	0.0706	25744	0.116	25790.1	0.1145
M03317_2.00:POU3F4	TATGCAAAT	1e-1	0.0709	12444	0.0561	12389	0.055
M09180_2.00:ALX1:ALX3:ALX4:ARX:BARX1:BARX2:BSX:DLX1:DLX2:DLX3:DLX4:DLX5:DLX6:DRGX:EMX1:EMX2:EN1:EN2:ESX1:EVX1:EVX2:GBX1:GBX2:GSX1:GSX2:HESX1:HOXA2:HOXA3:HOXB2:HOXB3:HOXD3:ISX:LBX1:LBX2:LHX1:LHX2:LHX3:LHX4:LHX5:LHX6:LHX8:LHX9:LMX1A:LMX1B:MEOX1:MIXL1:MNX1:MSX1:MSX2:NKX1-1:NKX1-2:NOBOX:NOTO:OTP:PDX1:PHOX2A:PHOX2B:PROP1:PRRX1:PRRX2:RAX:RAX2:SEBOX:SHOX:SHOX2:UNCX:VAX1:VAX2:VSX1:VSX2:ZFHX2:ZFHX3	KAAGCTAATTAR	1e-1	0.0719	1215	0.0055	1157	0.0051
M02440_2.00:NFATC1:NFATC2:NFATC3:NFATC4	WTTTTCCATT	1e-1	0.0722	47970	0.2162	48251.6	0.2143
M05714_2.00:NFATC1:NFATC2:NFATC3:NFATC4	TTTTCCGTTAACGGAAAA	1e-1	0.0724	23	0.0001	14.4	0.0001
M05210_2.00:ALX1:ALX3:ALX4:ARX:DRGX:EN1:EN2:ESX1:ISX:LHX2:LHX3:LHX4:LHX6:LHX8:LHX9:LMX1A:LMX1B:MIXL1:OTP:PHOX2A:PHOX2B:PROP1:PRRX1:PRRX2:RAX:RAX2:SEBOX:SHOX:SHOX2:UNCX:VSX1:VSX2:ZFHX2	CTAATTAV	1e-1	0.0731	35464	0.1598	35608.2	0.1582
M09813_2.00:USF2	AAGTCACG	1e-1	0.0732	2140	0.0096	2071.3	0.0092
M03202_2.00:ALX1:ALX3:ALX4:ARX:BARHL1:BARHL2:BARX1:BARX2:BSX:DLX1:DLX2:DLX3:DLX4:DLX5:DLX6:DRGX:EMX1:EMX2:EN1:EN2:ESX1:EVX1:EVX2:GBX1:GBX2:GSX1:GSX2:HESX1:HMX1:HMX2:HMX3:HOXA1:HOXA2:HOXA3:HOXA4:HOXA5:HOXB1:HOXB2:HOXB3:HOXB4:HOXB5:HOXC4:HOXC5:HOXD1:HOXD3:HOXD4:ISX:LBX1:LBX2:LHX2:LHX3:LHX4:LHX9:MEOX1:MEOX2:MIXL1:MNX1:MSX1:MSX2:NANOG:NANOGP8:NKX1-1:NKX1-2:NOBOX:NOTO:OTP:PDX1:PHOX2A:PHOX2B:PROP1:PRRX1:PRRX2:RAX:RAX2:SEBOX:SHOX:SHOX2:UNCX:VAX1:VAX2:VENTX:VSX1:VSX2	TAATTGGCCAATTA	1e-1	0.0741	453	0.002	414.8	0.0018
M05875_2.00:POU5F1	WWTATGYAAATT	1e-1	0.0741	20073	0.0905	20073.1	0.0892
M00437_2.00:MEIS1:MEIS2:MEIS3:PKNOX1:PKNOX2:TGIF1:TGIF2	NTGACAGSY	1e-1	0.0742	87605	0.3949	88395.3	0.3926
M08201_2.00:FOXA1:FOXA2:FOXA3	GTAAACAG	1e-1	0.0743	43803	0.1974	44039.1	0.1956
M10096_2.00:ZEB1:ZEB2	CADSCAGGTGTCMCC	1e-1	0.0745	713	0.0032	667	0.003
M03981_2.00:SOX1:SOX10:SOX11:SOX12:SOX13:SOX14:SOX15:SOX17:SOX18:SOX2:SOX21:SOX3:SOX30:SOX4:SOX5:SOX6:SOX7:SOX8:SOX9:SRY	ATTGTTCGGTGGT	1e-1	0.0746	46	0.0002	33.2	0.0001
M04688_2.00:DMRT1:DMRT2:DMRT3:DMRTA2:DMRTC2	TGTATCGTTC	1e-1	0.0754	718	0.0032	671.3	0.003
M02868_2.00:DBP	BATTACGTAAYM	1e-1	0.0754	1085	0.0049	1030.7	0.0046
M04211_2.00:ASCL1:ASCL2	RGCAGCTGCY	1e-1	0.0754	11734	0.0529	11677.7	0.0519
M07581_2.00:ZNF484	YCCCCTGTGCYYCTBTCCCYY	1e-1	0.0759	684	0.0031	638.7	0.0028
M05674_2.00:ESR1:ESR2:ESRRA:ESRRB:ESRRG	STCAAGGTCAH	1e-1	0.0764	13002	0.0586	12953.6	0.0575
M02786_2.00:MAX	AMCACGTGBY	1e-1	0.0765	4765	0.0215	4687.1	0.0208
M09114_2.00:FOXC1:FOXC2:FOXD1:FOXD2:FOXD3:FOXD4:FOXD4L1:FOXD4L3:FOXD4L4:FOXD4L5:FOXD4L6:FOXE1:FOXE3:FOXF1:FOXF2:FOXG1:FOXI1:FOXI2:FOXI3:FOXJ3:FOXL1:FOXL2:FOXS1	DSCWAAGNAAACAMM	1e-1	0.0765	17908	0.0807	17893.4	0.0795
M05112_2.00:HOXA10:HOXA11:HOXA6:HOXA9:HOXB6:HOXB8:HOXB9:HOXC10:HOXC11:HOXC12:HOXC6:HOXC8:HOXC9:HOXD10:HOXD11:HOXD12:HOXD8:HOXD9	RTTTTATTGC	1e-1	0.0766	15720	0.0709	15689.2	0.0697
M05837_2.00:JUN:JUNB:JUND	GATKACGTCAT	1e-1	0.0768	3643	0.0164	3567.3	0.0158
M02856_2.00:MAF:MAFA:MAFB:MAFG:MAFK	WWWNTGCTGASTCAGCANWWW	1e-1	0.0771	40	0.0002	28.8	0.0001
M09418_2.00:STAT6	SAKTTCTBWGGAAR	1e-1	0.0771	6155	0.0277	6078.9	0.027
M05106_2.00:HOXA10:HOXA11:HOXA5:HOXA6:HOXA7:HOXA9:HOXB5:HOXB6:HOXB8:HOXB9:HOXC10:HOXC11:HOXC5:HOXC6:HOXC8:HOXC9:HOXD10:HOXD11:HOXD8:HOXD9	GTTTTATKGC	1e-1	0.0773	27203	0.1226	27269.8	0.1211
M05464_2.00:POU4F3	ATGCATTATTYAT	1e-1	0.0773	1842	0.0083	1777.8	0.0079
M04076_2.00:USF2	CCCACGTGACM	1e-1	0.0773	2573	0.0116	2502.3	0.0111
M03793_2.00:ALX1:ALX3:ALX4:ARX:BARX1:BARX2:BSX:DLX1:DLX2:DLX3:DLX4:DLX5:DLX6:DRGX:EMX1:EMX2:EN1:EN2:ESX1:EVX1:EVX2:GBX1:GBX2:GSX1:GSX2:HESX1:HMX1:HMX3:HOXA1:HOXA2:HOXA3:HOXA4:HOXA5:HOXB1:HOXB2:HOXB3:HOXB4:HOXB5:HOXC4:HOXC5:HOXD1:HOXD3:HOXD4:ISX:LHX2:LHX3:LHX4:LHX6:LHX8:LHX9:LMX1A:LMX1B:MEOX1:MIXL1:MNX1:MSX1:MSX2:NKX1-1:NKX1-2:NOBOX:NOTO:OTP:PDX1:PHOX2A:PHOX2B:PROP1:PRRX1:PRRX2:RAX:RAX2:SEBOX:SHOX:SHOX2:UNCX:VAX1:VAX2:VENTX:VSX1:VSX2:ZFHX2	CTAATTRV	1e-1	0.0775	51572	0.2325	51902.2	0.2305
M04784_2.00:EHF:ELF1:ELF2:ELF3:ELF4:ELF5:ETV6:ETV7	SATAACGGATGCN	1e-1	0.0776	70	0.0003	54.8	0.0002
M10580_2.00:GATA1:GATA2:GATA3:GATA4:GATA5:GATA6	DNCWGATAAGRVN	1e-1	0.0777	28401	0.128	28479.9	0.1265
M10836_2.00:POU2F1	ATGCAAATW	1e-1	0.0781	54515	0.2457	54881.6	0.2438
M02894_2.00:ZIC1:ZIC2:ZIC3:ZIC4:ZIC5	GACCCCCCGCTGYGH	1e-1	0.0784	110	0.0005	90.4	0.0004
M05244_2.00:ALX1:ALX3:ALX4:ARX:BARX1:BARX2:BSX:DLX1:DLX2:DLX3:DLX6:DRGX:EMX1:EMX2:EN1:EN2:ESX1:EVX1:EVX2:GBX1:GBX2:GSX1:GSX2:HESX1:HOXA2:HOXA3:HOXB2:HOXB3:HOXD3:ISX:LBX1:LBX2:LHX1:LHX2:LHX3:LHX4:LHX5:LHX6:LHX8:LHX9:LMX1A:LMX1B:MEOX1:MIXL1:MNX1:MSX1:MSX2:NKX1-1:NKX1-2:NOBOX:NOTO:OTP:PDX1:PHOX2A:PHOX2B:PROP1:PRRX1:PRRX2:RAX:RAX2:SEBOX:SHOX:SHOX2:UNCX:VAX1:VAX2:VSX1:VSX2:ZFHX2:ZFHX3	BTAATTRG	1e-1	0.0784	60358	0.2721	60796.7	0.27
M10341_2.00:SALL4	TCTGTTATCAGC	1e-1	0.0785	223	0.001	195.6	0.0009
M08928_2.00:ZBTB18	CMACAKCTGGA	1e-1	0.0788	13977	0.063	13937	0.0619
M10270_2.00:ZBTB33	AACTCTCGC	1e-1	0.0788	742	0.0033	695.8	0.0031
M08931_2.00:ZNF322	GAGCCTGSTACWGWGCCTGR	1e-1	0.0789	122	0.0005	101	0.0004
M05087_2.00:ALX1:ALX3:ALX4:ARX:BARHL1:BARHL2:BARX1:BARX2:BSX:DRGX:EMX1:EMX2:EN1:EN2:ESX1:EVX1:EVX2:GBX1:GBX2:GSX1:GSX2:HESX1:HOXA2:HOXA3:HOXB2:HOXB3:HOXD3:ISX:LBX1:LBX2:LHX1:LHX2:LHX3:LHX4:LHX5:LHX6:LHX8:LHX9:LMX1A:LMX1B:MEOX1:MEOX2:MIXL1:MNX1:MSX1:MSX2:NKX1-1:NKX1-2:NOBOX:NOTO:OTP:PDX1:PHOX2A:PHOX2B:PROP1:PRRX1:PRRX2:RAX:RAX2:SEBOX:SHOX:SHOX2:UNCX:VAX1:VAX2:VSX1:VSX2:ZFHX2	STAATTRG	1e-1	0.079	63630	0.2868	64110.6	0.2847
M04681_2.00:DMRT1:DMRT2:DMRT3:DMRTA2:DMRTB1:DMRTC2	AATGTATCAATTT	1e-1	0.0791	2236	0.0101	2168.1	0.0096
M10749_2.00:PBX1:PBX2:PBX3:PBX4	CACATCAATCAAWTT	1e-1	0.0792	829	0.0037	780.5	0.0035
M04911_2.00:ISL1:ISL2:NOTO:SHOX:SHOX2:VSX1	YTAAGTGS	1e-1	0.0792	69313	0.3124	69866.2	0.3103
M04058_2.00:MITF:TFE3	YGCACGTGACV	1e-1	0.0795	1259	0.0057	1202.4	0.0053
M00276_2.00:PBX1:PBX2:PBX3:PBX4	NCTAATTAATN	1e-1	0.0799	18425	0.083	18417.1	0.0818
M07989_2.00:ESR1:ESR2:ESRRA:ESRRB:ESRRG	CCAGGTCASVVTGACCTKR	1e-1	0.0805	226	0.001	198.9	0.0009
M05000_2.00:HOXA10:HOXA4:HOXA5:HOXA6:HOXA7:HOXA9:HOXB4:HOXB5:HOXB6:HOXB7:HOXB8:HOXB9:HOXC10:HOXC4:HOXC5:HOXC6:HOXC8:HOXC9:HOXD10:HOXD4:HOXD8:HOXD9:MNX1:PDX1	WTAACGAC	1e-1	0.0817	29549	0.1332	29642.3	0.1317
M04789_2.00:EHF:ELF1:ELF2:ELF3:ELF4:ELF5:ETV6:ETV7	STGTGCGGATGCV	1e-1	0.0821	41	0.0002	29	0.0001
M08971_2.00:YY1	GCCGCCATYTTG	1e-1	0.0829	1002	0.0045	950.7	0.0042
M10453_2.00:E2F1:E2F2:E2F3:E2F4:E2F5:E2F6	TTTCGCGC	1e-1	0.083	9144	0.0412	9079.6	0.0403
M10717_2.00:ALX1:ALX3:ALX4:ARX:BARHL1:BARHL2:BARX1:BARX2:BSX:DLX1:DLX2:DLX3:DLX4:DLX5:DLX6:DRGX:EMX1:EMX2:EN1:EN2:ESX1:EVX1:EVX2:GBX1:GBX2:GSX1:GSX2:HESX1:HMX1:HMX2:HMX3:HOXA1:HOXA2:HOXA3:HOXB1:HOXB2:HOXB3:HOXD1:HOXD3:ISX:LBX1:LBX2:LHX1:LHX2:LHX3:LHX4:LHX5:LHX9:MEOX1:MEOX2:MIXL1:MNX1:MSX1:MSX2:NANOG:NANOGP8:NKX1-1:NKX1-2:NOBOX:OTP:PDX1:PHOX2A:PHOX2B:PROP1:PRRX1:PRRX2:RAX:RAX2:SEBOX:SHOX:SHOX2:UNCX:VAX1:VAX2:VSX1:VSX2	AHAAWTGATCCAATTAK	1e-1	0.0833	2906	0.0131	2835.2	0.0126
M03932_2.00:HNF4A:HNF4G:NR2E1	RAAGTCAAAAGTCA	1e-1	0.0834	430	0.0019	393	0.0017
M10817_2.00:PAX3:PAX7	WHAWTNCGTCACGSTTNNRNW	1e-1	0.0834	35	0.0002	24.2	0.0001
M05739_2.00:SKOR2	CTTAATTACMGYTN	1e-1	0.0834	2395	0.0108	2327.2	0.0103
M10418_2.00:ONECUT1:ONECUT2:ONECUT3	AATCAATA	1e-1	0.0837	25714	0.1159	25772.7	0.1145
M06206_2.00:GATA1:GATA2:GATA3:GATA4:GATA5:GATA6	WGATAAGR	1e-1	0.084	18174	0.0819	18167.9	0.0807
M11142_2.00:NR5A1:NR5A2:RORA:RORB:RORC:RXRA:RXRB:RXRG	TGRCCTTGA	1e-1	0.0842	25770	0.1162	25829	0.1147
M08823_2.00:BACH1:BACH2	ACCRTGACTCAGCA	1e-1	0.0847	126	0.0006	105.4	0.0005
M11068_2.00:MYB:MYBL1:MYBL2	AATAACGGAA	1e-1	0.0852	8620	0.0389	8554.5	0.038
M10284_2.00:ZBTB2	TCCTCCTSA	1e-1	0.0853	49276	0.2221	49588.6	0.2202
M04277_2.00:MAF:MAFA:MAFB:NRL	CGTCAGCANWWHN	1e-1	0.0855	9727	0.0438	9666.4	0.0429
M00318_2.00:ALX1:ALX3:ALX4:ARX:DRGX:EN1:EN2:ESX1:GBX1:GBX2:GSX1:GSX2:HESX1:HOXA1:HOXA3:HOXA4:HOXA5:HOXB1:HOXB3:HOXB4:HOXB5:HOXC4:HOXC5:HOXD3:HOXD4:ISX:LHX2:LHX3:LHX4:LHX6:LHX8:LHX9:LMX1A:LMX1B:MIXL1:MNX1:MSX1:MSX2:NKX1-1:NKX1-2:NOBOX:NOTO:OTP:PDX1:PHOX2A:PHOX2B:PROP1:PRRX1:PRRX2:RAX:RAX2:SEBOX:SHOX:SHOX2:UNCX:VAX1:VAX2:VSX1:VSX2:ZFHX2	TTAATTAG	1e-1	0.0857	36918	0.1664	37091.6	0.1647
M03099_2.00:HOXA13:HOXB13:HOXC13:HOXD13	SCTCGTAAAAH	1e-1	0.0859	3761	0.017	3688	0.0164
M11165_2.00:AR:NR3C1:NR3C2:PGR	GWDCWTNNTGTTCTN	1e-1	0.0863	9190	0.0414	9127.3	0.0405
M05250_2.00:CDX1:CDX2:CDX4	CGTCGTAAAYSB	1e-1	0.0872	1361	0.0061	1304.9	0.0058
M05282_2.00:ALX1:ALX3:ALX4:ARX:BARHL1:BARHL2:BARX1:BARX2:BSX:DLX1:DLX2:DLX3:DLX6:DRGX:EMX1:EMX2:EN1:EN2:ESX1:EVX1:EVX2:GBX1:GBX2:GSX1:GSX2:HESX1:HMX1:HMX2:HMX3:HOXA1:HOXA2:HOXA3:HOXA4:HOXA5:HOXB1:HOXB2:HOXB3:HOXB4:HOXB5:HOXC4:HOXC5:HOXD3:HOXD4:LHX2:LHX3:LHX4:LHX9:MEOX1:MEOX2:MIXL1:MNX1:MSX1:MSX2:NKX1-1:NKX1-2:NOTO:OTP:PDX1:PHOX2A:PHOX2B:PROP1:PRRX1:PRRX2:RAX:RAX2:SEBOX:SHOX:SHOX2:TLX1:TLX2:TLX3:UNCX:VAX1:VAX2:VENTX:VSX1:VSX2	CTAATTAY	1e-1	0.0876	53093	0.2393	53453.7	0.2374
M05367_2.00:ALX1:ALX3:ALX4:ARX:BARX1:BARX2:BSX:DLX1:DLX2:DLX3:DLX4:DLX5:DLX6:DRGX:EMX1:EMX2:EN1:EN2:ESX1:EVX1:EVX2:GBX1:GBX2:GSX1:GSX2:HESX1:HOXA1:HOXA2:HOXA3:HOXB1:HOXB2:HOXB3:HOXD3:ISL1:ISL2:ISX:LBX1:LBX2:LHX1:LHX2:LHX3:LHX4:LHX5:LHX6:LHX8:LHX9:LMX1A:LMX1B:MEOX1:MIXL1:MNX1:MSX1:MSX2:NKX1-1:NKX1-2:NOBOX:NOTO:OTP:PDX1:PHOX2A:PHOX2B:PROP1:PRRX1:PRRX2:RAX:RAX2:SEBOX:SHOX:SHOX2:UNCX:VAX1:VAX2:VSX1:VSX2:ZFHX2:ZFHX3	BTAATTAG	1e-1	0.0877	44660	0.2013	44921.6	0.1995
M04903_2.00:ALX1:ALX3:ALX4:ARX:BARHL1:BARHL2:BARX1:BARX2:BSX:DLX1:DLX2:DLX3:DLX4:DLX5:DLX6:DRGX:EMX1:EMX2:EN1:EN2:ESX1:EVX1:EVX2:GBX1:GBX2:GSX1:GSX2:HMX1:HMX2:HMX3:HOXA1:HOXA2:HOXA3:HOXA4:HOXA5:HOXB1:HOXB2:HOXB3:HOXB4:HOXB5:HOXC12:HOXC4:HOXC5:HOXD1:HOXD3:HOXD4:ISX:LBX1:LBX2:LHX1:LHX5:MEOX1:MEOX2:MIXL1:MNX1:MSX1:MSX2:NANOG:NANOGP8:NKX1-1:NKX1-2:OTP:PDX1:PHOX2A:PHOX2B:PROP1:PRRX1:PRRX2:RAX:RAX2:SEBOX:SHOX:SHOX2:UNCX:VAX1:VAX2:VENTX:VSX1:VSX2	HTAATGAY	1e-1	0.0877	61283	0.2762	61744.1	0.2742
M02995_2.00:ELF1:ELF2:ELF4:ELK1:ELK3:ELK4:ERF:ERG:ETS1:ETS2:ETV1:ETV2:ETV3:ETV3L:ETV4:ETV5:FEV:FLI1:GABPA	ACCGGAAATCCGGT	1e-1	0.0877	4	0	0.7	0
M04650_2.00:ZSCAN31	GCATAAYTGCCCCGCTKCC	1e-1	0.0877	4	0	1.2	0
M04771_2.00:ELF1:ELF2:ELF4:ELK1:ELK3:ELK4:ERF:ERG:ETS1:ETS2:ETV1:ETV2:ETV3:ETV3L:ETV4:ETV5:FEV:FLI1:GABPA	NACCGGATATCCGGTN	1e-1	0.0877	4	0	0.7	0
M07623_2.00:ZNF764	GTCTAATAGAGCTGGGCTGCA	1e-1	0.0877	4	0	1.5	0
M10346_2.00:KLF14:KLF16	RGGGCGCGCCCA	1e-1	0.0877	4	0	1.5	0
M10382_2.00:ZNF263	RACGGAAGAAGGGTCRCK	1e-1	0.0877	4	0	0.5	0
M06537_2.00:ALX1:ALX3:ALX4:ARX:BARX1:BARX2:BSX:DLX2:DLX3:DRGX:EMX1:EMX2:EN1:EN2:ESX1:EVX1:EVX2:GBX1:GBX2:GSX1:GSX2:HESX1:HOXA2:HOXA3:HOXB2:HOXB3:HOXD3:ISX:LBX1:LBX2:LHX1:LHX2:LHX3:LHX4:LHX5:LHX6:LHX8:LHX9:LMX1A:LMX1B:MEOX1:MIXL1:MNX1:MSX1:MSX2:NKX1-1:NKX1-2:NOBOX:NOTO:OTP:PDX1:PHOX2A:PHOX2B:PROP1:PRRX1:PRRX2:RAX:RAX2:SEBOX:SHOX:SHOX2:UNCX:VAX1:VAX2:VSX1:VSX2:ZFHX2	CTAATTA	1e-1	0.0877	52819	0.2381	53176.7	0.2362
M02188_2.00:HESX1	YTAATTRRB	1e-1	0.088	45993	0.2073	46270.9	0.2055
M03176_2.00:HOXA13:HOXB13:HOXC13:HOXD13	SCTCGTAAAAH	1e-1	0.0886	3065	0.0138	2995.1	0.0133
M01730_2.00:MSC:TCF21	DMCATATGKH	1e-1	0.089	37060	0.167	37238.9	0.1654
M06165_2.00:GFI1:GFI1B	ATAAATCACAGCAYNC	1e-1	0.0893	369	0.0017	335.8	0.0015
M08993_2.00:OVOL2	WCCGTTAT	1e-1	0.0893	2497	0.0113	2430.6	0.0108
M05797_2.00:TBX15:TBX18:TBX20:TBX22	RRAGGTGTGAAR	1e-1	0.0893	5755	0.0259	5683.8	0.0252
M10331_2.00:ZNF595	NGGGAGGGMWTC	1e-1	0.0893	1127	0.0051	1074.2	0.0048
M10777_2.00:ALX1:ALX3:ALX4:ARX:BARX1:BARX2:BSX:DLX1:DLX2:DLX3:DLX4:DLX5:DLX6:DRGX:EMX1:EMX2:EN1:EN2:ESX1:EVX1:EVX2:GBX1:GBX2:GSX1:GSX2:HESX1:HOXA1:HOXA2:HOXA3:HOXB1:HOXB2:HOXB3:HOXD3:ISX:LBX1:LBX2:LHX1:LHX2:LHX3:LHX4:LHX5:LHX6:LHX8:LHX9:LMX1A:LMX1B:MEOX1:MIXL1:MNX1:MSX1:MSX2:NKX1-1:NKX1-2:NOBOX:NOTO:OTP:PDX1:PHOX2A:PHOX2B:PROP1:PRRX1:PRRX2:RAX:RAX2:SEBOX:SHOX:SHOX2:UNCX:VAX1:VAX2:VSX1:VSX2:ZFHX2:ZFHX3	TAATTDAATTA	1e-1	0.0893	12412	0.0559	12368.6	0.0549
M11319_2.00:LEF1:TCF7:TCF7L1:TCF7L2	YCTTTGATS	1e-1	0.0902	19201	0.0865	19207.4	0.0853
M10641_2.00:CRX:DMBX1:DPRX:GSC:GSC2:OTX1:OTX2:PITX1:PITX2:PITX3:TPRX1	GACACTAATCY	1e-1	0.0907	5292	0.0239	5220.1	0.0232
M10301_2.00:IKZF1:IKZF2:IKZF3	NHTTGGGAATRCC	1e-1	0.0914	4693	0.0212	4622	0.0205
M05336_2.00:HOXA10:HOXA11:HOXA6:HOXA9:HOXB6:HOXB8:HOXB9:HOXC10:HOXC11:HOXC12:HOXC6:HOXC8:HOXC9:HOXD10:HOXD11:HOXD12:HOXD8:HOXD9	SGTCGTAAAAY	1e-1	0.0917	3741	0.0169	3670	0.0163
M02854_2.00:MAF:MAFA:MAFB:MAFG:MAFK	AWWDTGCTGASTCAGCANWWT	1e-1	0.0917	25	0.0001	16.6	0.0001
M09431_2.00:T:TBX19	CAKRAATTSACASACAWRTGBWAAA	1e-1	0.0917	25	0.0001	16.4	0.0001
M03224_2.00:ALX1:ALX3:ALX4:ARX:BARHL1:BARHL2:DRGX:ESX1:GBX1:GBX2:HESX1:HMX1:HMX2:HMX3:ISX:LBX1:LBX2:MEOX1:MEOX2:MIXL1:MSX1:MSX2:PHOX2A:PHOX2B:PROP1:PRRX1:PRRX2:RAX:RAX2:SHOX:SHOX2:TLX2:UNCX:VENTX:VSX1:VSX2	TAATTAGDTCSAG	1e-1	0.0917	3046	0.0137	2977.9	0.0132
M09011_2.00:ZIC1:ZIC2:ZIC3:ZIC4	KGCYHCCTGCTGWGM	1e-1	0.0918	1288	0.0058	1233.9	0.0055
M03397_2.00:ESR1:ESR2:ESRRA:ESRRB:ESRRG	BTCAAGGTCAW	1e-1	0.0922	5629	0.0254	5558.2	0.0247
M03760_2.00:GATA1:GATA2:GATA3:GATA4:GATA5:GATA6	SWGATAASG	1e-1	0.0929	35222	0.1588	35384.5	0.1572
M04578_2.00:ZNF713	BTTTCYWGTCTTTTTTCTA	1e-1	0.0934	76	0.0003	60.4	0.0003
M04835_2.00:FOXN2:FOXN3	NHGCGTCVHNNBGACGCNN	1e-1	0.0934	16	0.0001	9.4	0
M03826_2.00:ALX1:ALX3:ALX4:ARX:BARHL1:BARHL2:BSX:DLX1:DLX2:DLX3:DLX4:DLX5:DLX6:DRGX:EMX1:EMX2:EN1:EN2:ESX1:GBX1:GBX2:GSX1:GSX2:HESX1:HMX1:HMX2:HMX3:HOXA3:HOXB3:HOXD3:ISX:LBX1:LBX2:LHX1:LHX2:LHX3:LHX4:LHX5:LHX6:LHX8:LHX9:LMX1A:LMX1B:MEOX1:MIXL1:MSX1:MSX2:NKX1-1:NKX1-2:NOBOX:NOTO:OTP:PDX1:PHOX2A:PHOX2B:PROP1:PRRX1:PRRX2:RAX:RAX2:SEBOX:SHOX:SHOX2:UNCX:VAX1:VAX2:VSX1:VSX2:ZFHX2	VTTAATTARB	1e-1	0.0934	12975	0.0585	12937.4	0.0575
M10944_2.00:BORCS8-MEF2B:MEF2A:MEF2B:MEF2C:MEF2D	AWGCTAWAAATAGAWYB	1e-1	0.0935	751	0.0034	706.4	0.0031
M04905_2.00:ARX:BARHL1:BARHL2:BARX1:BARX2:BSX:DLX1:DLX2:DLX3:DLX4:DLX5:DLX6:EMX2:EN1:EN2:GBX1:GBX2:GSX1:GSX2:HOXA1:HOXA2:HOXA3:HOXB1:HOXB2:HOXB3:HOXD1:HOXD3:ISX:LHX1:LHX5:MEOX1:MNX1:MSX1:MSX2:NANOG:NANOGP8:NKX1-1:NKX1-2:PDX1:PHOX2A:PHOX2B:PROP1:SHOX:SHOX2:UNCX:VAX1:VAX2:VSX2	VTAATTGC	1e-1	0.0937	46592	0.21	46882.4	0.2082
M05381_2.00:BARX1:BARX2:BSX:EMX1:EMX2:EN1:EN2:EVX1:EVX2:GBX1:GBX2:GSX1:GSX2:HMX1:HMX2:HMX3:HOXA1:HOXA2:HOXA3:HOXA4:HOXA5:HOXA6:HOXA7:HOXB1:HOXB2:HOXB3:HOXB4:HOXB5:HOXB6:HOXB7:HOXB8:HOXC4:HOXC5:HOXC6:HOXD1:HOXD3:HOXD4:HOXD8:ISX:MEOX1:MEOX2:MNX1:NKX1-1:NKX1-2:NOTO:OTP:PDX1:TLX2:VAX1:VAX2:VENTX	BTAATGAY	1e-1	0.0942	66548	0.3	67084.5	0.298
M00263_2.00:ALX1:ALX3:ALX4:ARX:DRGX:EN1:EN2:ESX1:GBX1:GBX2:HESX1:ISX:LHX2:LHX3:LHX4:LHX9:MIXL1:NKX1-1:NKX1-2:OTP:PHOX2A:PHOX2B:PROP1:PRRX1:PRRX2:RAX:RAX2:SEBOX:SHOX:SHOX2:UNCX:VSX1:VSX2	TATYAATTAY	1e-1	0.0946	34502	0.1555	34658.5	0.1539
M09430_2.00:TBX15:TBX18:TBX20:TBX4:TBX5	RGGTGHTGACAGSH	1e-1	0.0949	2254	0.0102	2190.9	0.0097
M02789_2.00:CLOCK	AACACGTGTY	1e-1	0.0949	2588	0.0117	2522.6	0.0112
M09618_2.00:NR1H2:NR1H3:NR1H4:NR2C1:NR2C2:NR2F1:NR2F2:NR2F6:RARA:RARB:RARG:RORA:RORB:RORC:RXRA:RXRB:RXRG:VDR	VAGGTCANTGACCT	1e-1	0.0956	640	0.0029	598.2	0.0027
M05360_2.00:ALX1:ALX3:ALX4:ARX:BARX1:BARX2:BSX:DRGX:EMX1:EMX2:EN1:EN2:ESX1:EVX1:EVX2:GBX1:GBX2:GSX1:GSX2:HESX1:HOXA2:HOXA3:HOXB2:HOXB3:HOXD3:ISX:LBX1:LBX2:LHX1:LHX2:LHX3:LHX4:LHX5:LHX6:LHX8:LHX9:LMX1A:LMX1B:MEOX1:MIXL1:MNX1:MSX1:MSX2:NKX1-1:NKX1-2:NOBOX:NOTO:OTP:PDX1:PHOX2A:PHOX2B:PROP1:PRRX1:PRRX2:RAX:RAX2:SEBOX:SHOX:SHOX2:UNCX:VAX1:VAX2:VSX1:VSX2:ZFHX2	TAATTNAATTA	1e-1	0.0961	3121	0.0141	3053.6	0.0136
M08364_2.00:ZBTB6	CCGGCTCCAGCRCCB	1e-1	0.0962	1078	0.0049	1027.1	0.0046
M07618_2.00:ZNF701	CCYTTGGTGCTC	1e-1	0.0966	4225	0.019	4155.5	0.0185
M04802_2.00:ELF1:ELF2:ELF4:ELK1:ELK3:ELK4:ERF:ERG:ETS1:ETS2:ETV1:ETV2:ETV3:ETV3L:ETV4:ETV5:FEV:FLI1:GABPA	GACCGGAAGTR	1e-1	0.0967	12837	0.0579	12800.5	0.0569
M05227_2.00:HESX1:NOBOX	WTAATTAG	1e-1	0.0967	51818	0.2336	52173	0.2317
M05034_2.00:MEIS1:MEIS2:MEIS3:PKNOX1:PKNOX2:TGIF1:TGIF2:TGIF2LX:TGIF2LY	DTGACAGB	1e-1	0.0967	83032	0.3743	83790.6	0.3722
M05035_2.00:MEIS1:MEIS2:MEIS3:PKNOX1:PKNOX2:TGIF1:TGIF2:TGIF2LX:TGIF2LY	DTGACAGB	1e-1	0.0967	83032	0.3743	83790.6	0.3722
M05433_2.00:PAX4	TYACGCTAATTAR	1e-1	0.0968	474	0.0021	437.9	0.0019
M09865_2.00:ARNT:ARNT2	YRCGTGSS	1e-1	0.0968	17629	0.0795	17627.9	0.0783
M07751_2.00:ZNF534	VGGTTCTCKCCCCCC	1e-1	0.0973	731	0.0033	687.6	0.0031
M03898_2.00:PAX6	TAATCRATTA	1e-1	0.0973	9434	0.0425	9378	0.0417
M08723_2.00:MAX	VRGCACGTGG	1e-1	0.0979	8012	0.0361	7951	0.0353
M10156_2.00:CTCF	ACTAGAGG	1e-1	0.0982	2775	0.0125	2709	0.012
M04171_2.00:OLIG2:OLIG3	AACATATGGT	1e-1	0.0991	5088	0.0229	5019.3	0.0223
M03584_2.00:TFAP2A:TFAP2B:TFAP2E	HGCCTSAGGCD	1e-1	0.0994	4941	0.0223	4872.4	0.0216
M04086_2.00:MYF5:MYF6:MYOG	YAACAGCTGACR	1e-1	0.0994	3117	0.014	3050.6	0.0135
M04854_2.00:FOXC1:FOXC2:FOXD1:FOXD2:FOXD3:FOXD4:FOXD4L1:FOXD4L3:FOXD4L4:FOXD4L5:FOXD4L6:FOXE1:FOXE3:FOXF1:FOXF2:FOXG1:FOXI1:FOXI3:FOXJ3:FOXL1:FOXL2:FOXS1	GYTAYGTAAACAW	1e-1	0.0995	2633	0.0119	2568.8	0.0114
M02706_2.00:ESR1:ESR2:NR1D1:NR1D2:NR1H2:NR1H3:NR1H4:NR2C1:NR2C2:NR2F1:NR2F2:NR2F6:NR4A1:NR4A2:NR4A3:NR5A1:NR5A2:NR6A1:PPARA:PPARD:PPARG:RARA:RARB:RARG:RORA:RORB:RORC:RXRA:RXRB:RXRG:THRA:THRB	NAWAABTAGGTCAR	1e-1	0.0998	1054	0.0048	1004.3	0.0045
M04875_2.00:GATA1:GATA2:GATA3:GATA4:GATA5:GATA6	SHGATAACRN	1e-1	0.1001	26977	0.1216	27061.7	0.1202
M10226_2.00:ZIC1:ZIC2:ZIC3:ZIC4:ZIC5	KGGGTGGTC	1e-1	0.1002	13864	0.0625	13836.5	0.0615
M00316_2.00:ALX1:ALX3:ALX4:ARX:BARX1:BARX2:BSX:DLX2:DLX3:DRGX:EMX1:EMX2:EN1:EN2:ESX1:EVX1:EVX2:GBX1:GBX2:GSX1:GSX2:HESX1:HOXA2:HOXA3:HOXB2:HOXB3:HOXD3:ISX:LBX1:LBX2:LHX1:LHX2:LHX3:LHX4:LHX5:LHX6:LHX8:LHX9:LMX1A:LMX1B:MEOX1:MIXL1:MNX1:MSX1:MSX2:NKX1-1:NKX1-2:NOBOX:NOTO:OTP:PDX1:PHOX2A:PHOX2B:PROP1:PRRX1:PRRX2:RAX:RAX2:SEBOX:SHOX:SHOX2:UNCX:VAX1:VAX2:VSX1:VSX2:ZFHX2:ZFHX3	TTAATTAG	1e-1	0.1004	34197	0.1541	34355.9	0.1526
M10807_2.00:PAX2:PAX4:PAX6	CTGACCTGGAACTM	1e-1	0.1008	200	0.0009	175.3	0.0008
M08898_2.00:ZNF214	TCCTTTTTRAGSCHTTTGATGA	1e-1	0.1011	79	0.0004	63.2	0.0003
M02933_2.00:HIC2	GTGCCAVCCYRTGCCAAC	1e-1	0.1011	26	0.0001	17	0.0001
M03401_2.00:ESR1:ESR2:ESRRA:ESRRB:ESRRG	AAGGTCATTCAAGGTCA	1e-1	0.1011	26	0.0001	17.1	0.0001
M03546_2.00:EOMES:TBR1:TBX21	GGTGTGAWWTCACACC	1e-1	0.1011	26	0.0001	17	0.0001
M03028_2.00:FOXA1:FOXA2:FOXA3:FOXB1:FOXB2	GAATGACACRGCGA	1e-1	0.1015	184	0.0008	160.4	0.0007
M10672_2.00:BARHL1:BARHL2:EMX1:EMX2:HMX1:HMX2:HMX3:HOXA4:HOXB4:HOXC4:HOXD4:LBX2:NKX1-1:NKX1-2:TLX1:TLX2:TLX3:VAX1:VAX2:VENTX	CGGTAAKTGG	1e-1	0.1015	15280	0.0689	15263.7	0.0678
M08035_2.00:TP63:TP73	ACAWGCYCAGACATG	1e-1	0.1017	853	0.0038	807.2	0.0036
M08054_2.00:MYC	VNGCACGTGGSB	1e-1	0.1017	2772	0.0125	2707.6	0.012
M02713_2.00:RELA	GGGGWTTTCC	1e-1	0.1033	6000	0.027	5934.4	0.0264
M04416_2.00:GLI1:GLI2:GLI3	VGACCACCCACGDCG	1e-1	0.1034	203	0.0009	179	0.0008
M02468_2.00:GMEB1:GMEB2	NBACGYANN	1e-1	0.1041	46729	0.2106	47031.8	0.2089
M10268_2.00:ZBTB33	GCCGGGRGCAGG	1e-1	0.1041	8077	0.0364	8018.4	0.0356
M05454_2.00:POU1F1	AYGCATAAATTAW	1e-1	0.1043	1473	0.0066	1418.9	0.0063
M05482_2.00:POU3F2	TAATKAGNTGNTAATKA	1e-1	0.1045	645	0.0029	604.1	0.0027
M06236_2.00:ALX1:ALX3:ALX4:ARX:BARX1:BARX2:BSX:DLX1:DLX2:DLX3:DLX4:DLX5:DLX6:DRGX:EMX1:EMX2:EN1:EN2:ESX1:EVX1:EVX2:GBX1:GBX2:GSX1:GSX2:HESX1:HMX1:HMX3:HOXA1:HOXA2:HOXA3:HOXA4:HOXA5:HOXB1:HOXB2:HOXB3:HOXB4:HOXB5:HOXC4:HOXC5:HOXD1:HOXD3:HOXD4:ISX:LHX2:LHX3:LHX4:LHX6:LHX8:LHX9:LMX1A:LMX1B:MEOX1:MIXL1:MNX1:MSX1:MSX2:NKX1-1:NKX1-2:NOBOX:NOTO:OTP:PDX1:PHOX2A:PHOX2B:PROP1:PRRX1:PRRX2:RAX:RAX2:SEBOX:SHOX:SHOX2:UNCX:VAX1:VAX2:VENTX:VSX1:VSX2:ZFHX2	GYTAATTR	1e-1	0.1047	39703	0.179	39925.5	0.1773
M04295_2.00:CREB3L2:CREB3L4	CGCCACGTGGCM	1e-1	0.1054	931	0.0042	884.4	0.0039
M03735_2.00:FOXA1:FOXA2:FOXA3:FOXB1:FOXB2	AAACAATAAYATT	1e-1	0.1058	4332	0.0195	4265.6	0.0189
M00170_2.00:DBX2:NKX3-1:NKX3-2	TTAAGTGSNB	1e-1	0.1069	58939	0.2657	59392.4	0.2638
M04071_2.00:TFAP4	AWCAGCTGWT	1e-1	0.1069	15010	0.0677	14994.2	0.0666
M06266_2.00:BARX1:BARX2:BSX:EMX1:EMX2:EN1:EN2:EVX1:EVX2:GBX1:GBX2:GSX1:GSX2:HMX1:HMX2:HMX3:HOXA1:HOXA2:HOXA3:HOXA4:HOXA5:HOXA6:HOXA7:HOXA9:HOXB1:HOXB2:HOXB3:HOXB4:HOXB5:HOXB6:HOXB7:HOXB8:HOXB9:HOXC4:HOXC5:HOXC6:HOXC8:HOXC9:HOXD1:HOXD3:HOXD4:HOXD8:HOXD9:ISX:MEOX1:MEOX2:MNX1:NKX1-1:NKX1-2:NOTO:OTP:PDX1:VAX1:VAX2:VENTX	CRTTAATGA	1e-1	0.1069	31981	0.1441	32121.9	0.1427
M03497_2.00:SOX1:SOX10:SOX11:SOX12:SOX13:SOX14:SOX15:SOX17:SOX18:SOX2:SOX21:SOX3:SOX30:SOX4:SOX5:SOX6:SOX7:SOX8:SOX9:SRY	AACAATGGYAGTGTT	1e-1	0.1072	46	0.0002	34	0.0002
M03827_2.00:ALX1:ALX3:ALX4:ARX:BARHL1:BARHL2:BSX:DLX1:DLX2:DLX3:DLX4:DLX5:DLX6:DRGX:EMX1:EMX2:EN1:EN2:ESX1:GBX1:GBX2:GSX1:GSX2:HESX1:HMX1:HMX2:HMX3:HOXA3:HOXB3:HOXD3:ISX:LBX1:LBX2:LHX1:LHX2:LHX3:LHX4:LHX5:LHX6:LHX8:LHX9:LMX1A:LMX1B:MEOX1:MIXL1:MSX1:MSX2:NKX1-1:NKX1-2:NOBOX:NOTO:OTP:PDX1:PHOX2A:PHOX2B:PROP1:PRRX1:PRRX2:RAX:RAX2:SEBOX:SHOX:SHOX2:UNCX:VAX1:VAX2:VSX1:VSX2:ZFHX2	GTTAATTAGY	1e-1	0.1078	20009	0.0902	20034.8	0.089
M09110_2.00:FOXO1:FOXO3:FOXO4:FOXO6:FOXP4	WGTAAACARS	1e-1	0.108	24285	0.1095	24349.2	0.1081
M05830_2.00:SKOR1	VTTAATTACAGTTN	1e-1	0.1084	2462	0.0111	2400	0.0107
M07578_2.00:ZNF205	CAACTCTCC	1e-1	0.1091	550	0.0025	512.1	0.0023
M05792_2.00:SOX1:SOX10:SOX11:SOX12:SOX13:SOX14:SOX15:SOX17:SOX18:SOX2:SOX21:SOX3:SOX30:SOX4:SOX5:SOX6:SOX7:SOX8:SOX9:SRY	SCATTGTB	1e-1	0.1091	57396	0.2587	57832.6	0.2569
M04580_2.00:ZBTB7A	RCGACCACCGA	1e-1	0.1095	1378	0.0062	1326	0.0059
M03509_2.00:SOX1:SOX10:SOX11:SOX12:SOX13:SOX14:SOX15:SOX17:SOX18:SOX2:SOX21:SOX3:SOX30:SOX4:SOX5:SOX6:SOX7:SOX8:SOX9:SRY	ATCAATAACATTGAT	1e-1	0.1104	17	0.0001	10	0
M04428_2.00:ZNF684	RTACAGTCCACCCCTTKA	1e-1	0.1104	17	0.0001	10.5	0
M04199_2.00:BHLHE22:BHLHE23	AMCATATGKT	1e-1	0.1104	2792	0.0126	2729.7	0.0121
M10819_2.00:POU2F2	NDAWATGCAAATYA	1e-1	0.113	11519	0.0519	11482	0.051
M02200_2.00:ALX1:ALX3:ALX4:ARX:DRGX:EMX1:EMX2:EN1:EN2:ESX1:EVX1:EVX2:GBX1:GBX2:HESX1:HOXA2:HOXB2:ISX:LBX1:LBX2:LHX1:LHX2:LHX3:LHX4:LHX5:LHX9:LMX1A:LMX1B:MEOX2:MIXL1:MNX1:MSX1:MSX2:NKX1-1:NKX1-2:OTP:PHOX2A:PHOX2B:PROP1:PRRX1:PRRX2:RAX:RAX2:SEBOX:SHOX:SHOX2:UNCX:VSX1:VSX2	TTAATTAG	1e-1	0.114	31974	0.1441	32119.2	0.1427
M06318_2.00:ALX1:ALX3:ALX4:ARX:BARHL1:BARHL2:BARX1:BARX2:BSX:DRGX:EMX1:EMX2:EN1:EN2:ESX1:EVX1:EVX2:GBX1:GBX2:GSX1:GSX2:HESX1:HOXA2:HOXA3:HOXB2:HOXB3:HOXD3:ISX:LBX1:LBX2:LHX1:LHX2:LHX3:LHX4:LHX5:LHX6:LHX8:LHX9:LMX1A:LMX1B:MEOX1:MEOX2:MIXL1:MNX1:MSX1:MSX2:NKX1-1:NKX1-2:NOBOX:NOTO:OTP:PDX1:PHOX2A:PHOX2B:PROP1:PRRX1:PRRX2:RAX:RAX2:SEBOX:SHOX:SHOX2:UNCX:VAX1:VAX2:VSX1:VSX2:ZFHX2	YTAATTA	1e-1	0.114	46669	0.2104	46979.3	0.2087
M06351_2.00:ALX1:ALX3:ALX4:ARX:BARX1:BARX2:BSX:DLX2:DLX3:DRGX:EMX1:EMX2:EN1:EN2:ESX1:EVX1:EVX2:GBX1:GBX2:GSX1:GSX2:HESX1:HOXA2:HOXA3:HOXB2:HOXB3:HOXD3:ISX:LBX1:LBX2:LHX1:LHX2:LHX3:LHX4:LHX5:LHX6:LHX8:LHX9:LMX1A:LMX1B:MEOX1:MIXL1:MNX1:MSX1:MSX2:NKX1-1:NKX1-2:NOBOX:NOTO:OTP:PDX1:PHOX2A:PHOX2B:PROP1:PRRX1:PRRX2:RAX:RAX2:SEBOX:SHOX:SHOX2:UNCX:VAX1:VAX2:VSX1:VSX2:ZFHX2	TTAATTA	1e-1	0.114	46669	0.2104	46979.3	0.2087
M06522_2.00:ALX1:ALX3:ALX4:ARX:BARX1:BARX2:BSX:DLX2:DLX3:DRGX:EMX1:EMX2:EN1:EN2:ESX1:EVX1:EVX2:GBX1:GBX2:GSX1:GSX2:HESX1:HOXA2:HOXA3:HOXB2:HOXB3:HOXD3:ISX:LBX1:LBX2:LHX1:LHX2:LHX3:LHX4:LHX5:LHX6:LHX8:LHX9:LMX1A:LMX1B:MEOX1:MIXL1:MNX1:MSX1:MSX2:NKX1-1:NKX1-2:NOBOX:NOTO:OTP:PDX1:PHOX2A:PHOX2B:PROP1:PRRX1:PRRX2:RAX:RAX2:SEBOX:SHOX:SHOX2:UNCX:VAX1:VAX2:VSX1:VSX2:ZFHX2:ZFHX3	MTAATTA	1e-1	0.114	46669	0.2104	46979.3	0.2087
M09156_2.00:ALX1:ALX3:ALX4:ARX:BARX1:BARX2:BSX:DLX2:DLX3:DRGX:EMX1:EMX2:EN1:EN2:ESX1:EVX1:EVX2:GBX1:GBX2:GSX1:GSX2:HESX1:HOXA2:HOXA3:HOXB2:HOXB3:HOXD3:ISX:LBX1:LBX2:LHX1:LHX2:LHX3:LHX4:LHX5:LHX6:LHX8:LHX9:LMX1A:LMX1B:MEOX1:MIXL1:MNX1:MSX1:MSX2:NKX1-1:NKX1-2:NOBOX:NOTO:OTP:PDX1:PHOX2A:PHOX2B:PROP1:PRRX1:PRRX2:RAX:RAX2:SEBOX:SHOX:SHOX2:UNCX:VAX1:VAX2:VSX1:VSX2:ZFHX2	YTAATTR	1e-1	0.114	46669	0.2104	46979.3	0.2087
M09207_2.00:ALX1:ALX3:ALX4:ARX:BARX1:BARX2:BSX:DLX2:DLX3:DRGX:EMX1:EMX2:EN1:EN2:ESX1:EVX1:EVX2:GBX1:GBX2:GSX1:GSX2:HESX1:HOXA2:HOXA3:HOXB2:HOXB3:HOXD3:ISX:LBX1:LBX2:LHX1:LHX2:LHX3:LHX4:LHX5:LHX6:LHX8:LHX9:LMX1A:LMX1B:MEOX1:MIXL1:MNX1:MSX1:MSX2:NKX1-1:NKX1-2:NOBOX:NOTO:OTP:PDX1:PHOX2A:PHOX2B:PROP1:PRRX1:PRRX2:RAX:RAX2:SEBOX:SHOX:SHOX2:UNCX:VAX1:VAX2:VSX1:VSX2:ZFHX2	YTAATTR	1e-1	0.114	46669	0.2104	46979.3	0.2087
M02114_2.00:ALX1:ALX3:ALX4:ARX:BARHL1:BARHL2:BARX1:BARX2:BSX:DRGX:EMX1:EMX2:EN1:EN2:ESX1:EVX1:EVX2:GBX1:GBX2:GSX1:GSX2:HESX1:HMX1:HMX2:HMX3:HOXA1:HOXA2:HOXA3:HOXA4:HOXA5:HOXB1:HOXB2:HOXB3:HOXB4:HOXB5:HOXC4:HOXC5:HOXD3:HOXD4:LHX2:LHX3:LHX4:LHX9:MEOX1:MEOX2:MIXL1:MNX1:MSX1:MSX2:NKX1-1:NKX1-2:NOTO:OTP:PDX1:PHOX2A:PHOX2B:PROP1:PRRX1:PRRX2:RAX:RAX2:SEBOX:SHOX:SHOX2:TLX1:TLX2:TLX3:UNCX:VAX1:VAX2:VENTX:VSX1:VSX2	YTAATTASB	1e-1	0.1147	54653	0.2463	55060.6	0.2445
M04109_2.00:BHLHE22:BHLHE23	ACCATATGKT	1e-1	0.1147	1757	0.0079	1701.7	0.0076
M05787_2.00:SOX1:SOX10:SOX11:SOX12:SOX13:SOX14:SOX15:SOX17:SOX18:SOX2:SOX21:SOX3:SOX30:SOX4:SOX5:SOX6:SOX7:SOX8:SOX9:SRY	ACAATGNCATTGT	1e-1	0.1147	693	0.0031	652.8	0.0029
M03378_2.00:HNF4A:HNF4G:NR1H4:NR2C1:NR2C2:NR2F1:NR2F2:NR2F6:NR4A1:NR4A2:NR4A3:NR5A1:NR5A2:NR6A1:PPARA:PPARD:PPARG:RARA:RARB:RARG:RORA:RORB:RORC:RXRA:RXRB:RXRG:THRA:THRB	GRGGTCATGACCCC	1e-1	0.1148	22	0.0001	14.2	0.0001
M05498_2.00:POU3F4	RCGCATAAATTAW	1e-1	0.1151	351	0.0016	320.9	0.0014
M04146_2.00:USF1:USF2	HCCACGTGACV	1e-1	0.1155	2581	0.0116	2520.2	0.0112
M05220_2.00:ALX1:ALX3:ALX4:ARX:BARX1:BARX2:BSX:DLX1:DLX2:DLX3:DLX4:DLX5:DLX6:DRGX:EMX1:EMX2:EN1:EN2:ESX1:EVX1:EVX2:GBX1:GBX2:GSX1:GSX2:HESX1:HMX1:HMX3:HOXA1:HOXA2:HOXA3:HOXA4:HOXA5:HOXB1:HOXB2:HOXB3:HOXB4:HOXB5:HOXC4:HOXC5:HOXD1:HOXD3:HOXD4:ISX:LHX2:LHX3:LHX4:LHX6:LHX8:LHX9:LMX1A:LMX1B:MEOX1:MIXL1:MNX1:MSX1:MSX2:NKX1-1:NKX1-2:NOBOX:NOTO:OTP:PDX1:PHOX2A:PHOX2B:PROP1:PRRX1:PRRX2:RAX:RAX2:SEBOX:SHOX:SHOX2:UNCX:VAX1:VAX2:VENTX:VSX1:VSX2:ZFHX2	STAATTGS	1e-1	0.116	47444	0.2138	47765.9	0.2122
M06301_2.00:ALX1:ALX3:ALX4:ARX:BARHL1:BARHL2:BSX:DLX1:DLX2:DLX3:DLX4:DLX5:DLX6:DRGX:EMX1:EMX2:EN1:EN2:ESX1:GBX1:GBX2:GSX1:GSX2:HESX1:HMX1:HMX2:HMX3:HOXA3:HOXB3:HOXD3:ISX:LBX1:LBX2:LHX1:LHX2:LHX3:LHX4:LHX5:LHX6:LHX8:LHX9:LMX1A:LMX1B:MEOX1:MIXL1:MSX1:MSX2:NKX1-1:NKX1-2:NOBOX:NOTO:OTP:PDX1:PHOX2A:PHOX2B:PROP1:PRRX1:PRRX2:RAX:RAX2:SEBOX:SHOX:SHOX2:UNCX:VAX1:VAX2:VSX1:VSX2:ZFHX2	TTTAATTA	1e-1	0.1166	30622	0.138	30755.2	0.1366
M03757_2.00:GATA1:GATA2:GATA3:GATA4:GATA5:GATA6	HGATAAGATAASV	1e-1	0.1166	659	0.003	619.6	0.0028
M05694_2.00:NFATC1:NFATC2:NFATC3:NFATC4	KTTTCCATGGAAAH	1e-1	0.117	281	0.0013	253.4	0.0011
M04504_2.00:ZNF75A:ZNF75D	MGCTTTTCCCACAC	1e-1	0.1174	412	0.0019	379.1	0.0017
M10804_2.00:ALX1:ALX3:ALX4:ARX:BARHL1:BARHL2:BARX1:BARX2:BSX:DLX1:DLX2:DLX3:DLX4:DLX5:DLX6:DRGX:EMX2:EN1:EN2:GBX1:GBX2:GSX1:GSX2:HOXA1:HOXA2:HOXA3:HOXB1:HOXB2:HOXB3:HOXD1:HOXD3:ISX:LHX1:LHX5:MEOX1:MEOX2:MNX1:MSX1:MSX2:NANOG:NANOGP8:NKX1-1:NKX1-2:PDX1:PHOX2A:PHOX2B:PROP1:PRRX1:PRRX2:SHOX:SHOX2:UNCX:VAX1:VAX2:VSX1:VSX2	CATGTAAATAATGC	1e-1	0.1195	6817	0.0307	6759.9	0.03
M03893_2.00:PAX3:PAX7	ASCGTGACKAATYR	1e-1	0.1195	184	0.0008	161.3	0.0007
M09120_2.00:GATA1:GATA2:GATA3:GATA4:GATA5:GATA6	RSAGATAAGG	1e-1	0.1195	19563	0.0882	19591	0.087
M04082_2.00:MLX	HGCACGTGMYM	1e-1	0.1197	4339	0.0196	4276.5	0.019
M05110_2.00:HOXA10:HOXA11:HOXA5:HOXA6:HOXA7:HOXA9:HOXB5:HOXB6:HOXB8:HOXB9:HOXC10:HOXC11:HOXC5:HOXC6:HOXC8:HOXC9:HOXD10:HOXD11:HOXD8:HOXD9	GTCGTAAAAY	1e-1	0.1198	3191	0.0144	3129	0.0139
M09587_2.00:PAX3:PAX7	GTAATCDGATTA	1e-1	0.1198	1264	0.0057	1214	0.0054
M05613_2.00:NR5A1:NR5A2:RORA:RORB:RORC:RXRA:RXRB:RXRG	NYCAAGGTCAN	1e-1	0.1201	13665	0.0616	13646	0.0606
M05292_2.00:ALX1:ALX3:ALX4:ARX:BARHL1:BARHL2:BARX1:BARX2:BSX:DLX1:DLX2:DLX3:DLX4:DLX5:DLX6:DRGX:EMX1:EMX2:EN1:EN2:ESX1:EVX1:EVX2:GBX1:GBX2:GSX1:GSX2:HESX1:HOXA1:HOXA2:HOXA3:HOXA4:HOXA5:HOXB1:HOXB2:HOXB3:HOXB4:HOXB5:HOXC4:HOXC5:HOXD1:HOXD3:HOXD4:ISX:LHX1:LHX3:LHX4:LHX5:MEOX1:MEOX2:MIXL1:MNX1:MSX1:MSX2:NANOG:NANOGP8:NKX1-1:NKX1-2:NOTO:OTP:PDX1:PHOX2A:PHOX2B:PROP1:PRRX1:PRRX2:RAX:RAX2:SEBOX:SHOX:SHOX2:UNCX:VAX1:VAX2:VENTX:VSX1:VSX2	STAATTAS	1e-1	0.1204	70510	0.3178	71125.2	0.3159
M03311_2.00:POU4F2	CTCATTAATTATGCAT	1e-1	0.1204	110	0.0005	93	0.0004
M03234_2.00:BARHL1:BARHL2:BSX:EMX1:EMX2:GBX1:GBX2:HMX1:HMX2:HMX3:HOXA4:HOXA5:HOXB4:HOXB5:HOXC4:HOXC5:HOXD4:LBX2:MEOX1:MEOX2:MNX1:MSX1:MSX2:NANOG:NANOGP8:PDX1:TLX1:TLX2:TLX3:VAX1:VAX2:VENTX	TKTTAAKTGGT	1e-1	0.1207	22345	0.1007	22399.5	0.0995
M10215_2.00:ZNF236	GCCAWTATTGKT	1e-1	0.1216	522	0.0024	486.4	0.0022
M08116_2.00:FOXP1:FOXP2:FOXP3:FOXP4	AWGTAAACARA	1e-1	0.122	18343	0.0827	18362.6	0.0816
M09684_2.00:PAX3:PAX7	YCAATYHGTCACGC	1e-1	0.122	641	0.0029	602.5	0.0027
M03786_2.00:ALX1:ALX3:ALX4:ARX:BARHL1:BARHL2:BARX1:BARX2:BSX:DLX1:DLX2:DLX3:DLX4:DLX5:DLX6:DRGX:EMX1:EMX2:EN1:EN2:ESX1:EVX1:EVX2:GBX1:GBX2:GSX1:GSX2:HMX1:HMX2:HMX3:HOXA1:HOXA2:HOXA3:HOXA4:HOXA5:HOXB1:HOXB2:HOXB3:HOXB4:HOXB5:HOXC4:HOXC5:HOXD1:HOXD3:HOXD4:ISX:MEOX1:MEOX2:MIXL1:MNX1:MSX1:MSX2:NANOG:NANOGP8:NKX1-1:NKX1-2:PDX1:PHOX2A:PHOX2B:PROP1:PRRX1:PRRX2:RAX:RAX2:SEBOX:SHOX:SHOX2:UNCX:VAX1:VAX2:VENTX:VSX1:VSX2	TAATYTAATTA	1e-1	0.1226	733	0.0033	692.2	0.0031
M09474_2.00:NEUROD1:NEUROD2:NEUROD4:NEUROD6	AACAGATGGC	1e-1	0.1226	9781	0.0441	9738.7	0.0433
M09958_2.00:ATF1:CREB1:CREM	CTYTGACGTCA	1e-1	0.1226	1385	0.0062	1334.9	0.0059
M03185_2.00:ALX1:ALX3:ALX4:ARX:BARHL1:BARHL2:BARX1:BARX2:BSX:DLX1:DLX2:DLX3:DLX4:DLX5:DLX6:DRGX:EMX1:EMX2:EN1:EN2:ESX1:EVX1:EVX2:GBX1:GBX2:GSX1:GSX2:HESX1:HMX1:HMX2:HMX3:HOXA1:HOXA2:HOXA3:HOXB1:HOXB2:HOXB3:HOXD1:HOXD3:ISX:LBX1:LBX2:LHX1:LHX2:LHX3:LHX4:LHX5:LHX9:MEOX1:MEOX2:MIXL1:MNX1:MSX1:MSX2:NANOG:NANOGP8:NKX1-1:NKX1-2:NOBOX:OTP:PDX1:PHOX2A:PHOX2B:PROP1:PRRX1:PRRX2:RAX:RAX2:SEBOX:SHOX:SHOX2:UNCX:VAX1:VAX2:VSX1:VSX2	YTAATTGS	1e-1	0.1226	46447	0.2094	46762.6	0.2077
M03220_2.00:ALX1:ALX3:ALX4:ARX:BARX1:BARX2:BSX:DLX1:DLX2:DLX3:DLX4:DLX5:DLX6:DRGX:EN1:EN2:ESX1:GBX1:GBX2:GSX1:GSX2:HESX1:HOXA1:HOXA2:HOXA3:HOXA4:HOXA5:HOXB1:HOXB2:HOXB3:HOXB4:HOXB5:HOXC4:HOXC5:HOXD3:HOXD4:ISX:LBX2:LHX1:LHX2:LHX3:LHX4:LHX5:LHX6:LHX8:LHX9:LMX1A:LMX1B:MEOX1:MIXL1:MNX1:MSX1:MSX2:NKX1-1:NKX1-2:NOBOX:NOTO:OTP:PDX1:PHOX2A:PHOX2B:PROP1:PRRX1:PRRX2:RAX:RAX2:SEBOX:SHOX:SHOX2:UNCX:VAX1:VAX2:VSX1:VSX2:ZFHX2	YTAATTRG	1e-1	0.1226	46447	0.2094	46762.6	0.2077
M03254_2.00:ALX1:ALX3:ALX4:ARX:BARHL1:BARHL2:BARX1:BARX2:BSX:DLX1:DLX2:DLX3:DLX4:DLX5:DLX6:DRGX:EMX1:EMX2:EN1:EN2:GBX1:GBX2:GSX1:GSX2:HMX1:HMX3:HOXA1:HOXA2:HOXA3:HOXB1:HOXB2:HOXB3:HOXD1:HOXD3:ISX:LHX1:LHX5:MEOX1:MEOX2:MNX1:MSX1:MSX2:NANOG:NANOGP8:NKX1-1:NKX1-2:PDX1:PHOX2A:PHOX2B:PROP1:PRRX1:PRRX2:SHOX:SHOX2:UNCX:VAX1:VAX2:VSX1:VSX2	NTAATTRB	1e-1	0.1226	46447	0.2094	46762.6	0.2077
M03256_2.00:ALX1:ALX3:ALX4:ARX:BARHL1:BARHL2:BARX1:BARX2:BSX:DLX1:DLX2:DLX3:DLX4:DLX5:DLX6:DRGX:EMX1:EMX2:EN1:EN2:ESX1:EVX1:EVX2:GBX1:GBX2:GSX1:GSX2:HESX1:HMX1:HMX2:HMX3:HOXA1:HOXA2:HOXA3:HOXB1:HOXB2:HOXB3:HOXD1:HOXD3:ISX:LBX1:LBX2:LHX1:LHX2:LHX3:LHX4:LHX5:LHX9:MEOX1:MEOX2:MIXL1:MNX1:MSX1:MSX2:NANOG:NANOGP8:NKX1-1:NKX1-2:NOBOX:OTP:PDX1:PHOX2A:PHOX2B:PROP1:PRRX1:PRRX2:RAX:RAX2:SEBOX:SHOX:SHOX2:UNCX:VAX1:VAX2:VSX1:VSX2	BTAATTGS	1e-1	0.1226	46447	0.2094	46762.6	0.2077
M03778_2.00:ALX1:ALX3:ALX4:ARX:BARHL1:BARHL2:BARX1:BARX2:BSX:DLX1:DLX2:DLX3:DLX4:DLX5:DLX6:DRGX:EMX1:EMX2:EN1:EN2:GBX1:GBX2:GSX1:GSX2:HMX1:HMX3:HOXA1:HOXA2:HOXA3:HOXB1:HOXB2:HOXB3:HOXD1:HOXD3:ISX:LHX1:LHX5:MEOX1:MEOX2:MNX1:MSX1:MSX2:NANOG:NANOGP8:NKX1-1:NKX1-2:PDX1:PHOX2A:PHOX2B:PROP1:SHOX:SHOX2:UNCX:VAX1:VAX2:VSX1:VSX2	NTAATTRB	1e-1	0.1226	46447	0.2094	46762.6	0.2077
M04924_2.00:ALX1:ALX3:ALX4:ARX:BARHL1:BARHL2:BARX1:BARX2:BSX:DLX1:DLX2:DLX3:DLX4:DLX5:DLX6:DRGX:EMX2:EN1:EN2:GBX1:GBX2:GSX1:GSX2:HOXA1:HOXA2:HOXA3:HOXB1:HOXB2:HOXB3:HOXD1:HOXD3:ISX:LHX1:LHX5:MEOX1:MEOX2:MNX1:MSX1:MSX2:NANOG:NANOGP8:NKX1-1:NKX1-2:PDX1:PHOX2A:PHOX2B:PROP1:PRRX1:PRRX2:SHOX:SHOX2:UNCX:VAX1:VAX2:VSX1:VSX2	NTAATTRS	1e-1	0.1226	46447	0.2094	46762.6	0.2077
M04925_2.00:ALX1:ALX3:ALX4:ARX:BARHL1:BARHL2:BARX1:BARX2:BSX:DLX1:DLX2:DLX3:DLX4:DLX5:DLX6:DRGX:EMX2:EN1:EN2:GBX1:GBX2:GSX1:GSX2:HOXA1:HOXA2:HOXA3:HOXB1:HOXB2:HOXB3:HOXD1:HOXD3:ISX:LHX1:LHX5:MEOX1:MEOX2:MNX1:MSX1:MSX2:NANOG:NANOGP8:NKX1-1:NKX1-2:PDX1:PHOX2A:PHOX2B:PROP1:PRRX1:PRRX2:SHOX:SHOX2:UNCX:VAX1:VAX2:VSX1:VSX2	VTAATTRC	1e-1	0.1226	46447	0.2094	46762.6	0.2077
M04953_2.00:ALX1:ALX3:ALX4:ARX:BARHL1:BARHL2:BARX1:BARX2:BSX:DLX1:DLX2:DLX3:DLX4:DLX5:DLX6:EN1:EN2:GBX1:GBX2:GSX1:GSX2:HOXA1:HOXA2:HOXA3:HOXB1:HOXB2:HOXB3:HOXD1:HOXD3:ISX:LHX1:LHX5:MEOX1:MNX1:MSX1:MSX2:NANOG:NANOGP8:NKX1-1:NKX1-2:PDX1:PROP1:SHOX:SHOX2:UNCX:VAX1:VAX2:VSX2	NTAATTGS	1e-1	0.1226	46447	0.2094	46762.6	0.2077
M04955_2.00:ALX1:ALX3:ALX4:ARX:BARHL1:BARHL2:BARX1:BARX2:BSX:DLX1:DLX2:DLX3:DLX4:DLX5:DLX6:EN1:EN2:GBX1:GBX2:GSX1:GSX2:HOXA1:HOXA2:HOXA3:HOXB1:HOXB2:HOXB3:HOXD1:HOXD3:ISX:LHX1:LHX5:MEOX1:MNX1:MSX1:MSX2:NANOG:NANOGP8:NKX1-1:NKX1-2:PDX1:PROP1:SHOX:SHOX2:UNCX:VAX1:VAX2:VSX2	RTAATTRC	1e-1	0.1226	46447	0.2094	46762.6	0.2077
M04956_2.00:ALX1:ALX3:ALX4:ARX:BARHL1:BARHL2:BARX1:BARX2:BSX:DLX1:DLX2:DLX3:DLX4:DLX5:DLX6:EN1:EN2:GBX1:GBX2:GSX1:GSX2:HOXA1:HOXA2:HOXA3:HOXB1:HOXB2:HOXB3:HOXD1:HOXD3:ISX:LHX1:LHX5:MEOX1:MNX1:MSX1:MSX2:NANOG:NANOGP8:NKX1-1:NKX1-2:PDX1:PROP1:SHOX:SHOX2:UNCX:VAX1:VAX2:VSX2	NTAATTGC	1e-1	0.1226	46447	0.2094	46762.6	0.2077
M04958_2.00:ALX1:ALX3:ALX4:ARX:BARHL1:BARHL2:BARX1:BARX2:BSX:DLX1:DLX2:DLX3:DLX4:DLX5:DLX6:EN1:EN2:GBX1:GBX2:GSX1:GSX2:HOXA1:HOXA2:HOXA3:HOXB1:HOXB2:HOXB3:HOXD1:HOXD3:ISX:LHX1:LHX5:MEOX1:MNX1:MSX1:MSX2:NANOG:NANOGP8:NKX1-1:NKX1-2:PDX1:PROP1:SHOX:SHOX2:UNCX:VAX1:VAX2:VSX2	NTAATTGS	1e-1	0.1226	46447	0.2094	46762.6	0.2077
M05002_2.00:ARX:BARHL1:BARHL2:BARX1:BARX2:BSX:DLX1:DLX2:DLX3:DLX4:DLX5:DLX6:EN1:EN2:GBX1:GBX2:GSX1:GSX2:HOXA1:HOXA2:HOXA3:HOXB1:HOXB2:HOXB3:HOXD1:HOXD3:ISX:LHX1:LHX5:MEOX1:MNX1:MSX1:MSX2:NANOG:NANOGP8:NKX1-1:NKX1-2:PDX1:PROP1:SHOX:SHOX2:UNCX:VAX1:VAX2:VSX2	VTAATTGS	1e-1	0.1226	46447	0.2094	46762.6	0.2077
M05004_2.00:ARX:BARHL1:BARHL2:BARX1:BARX2:BSX:DLX1:DLX2:DLX3:DLX4:DLX5:DLX6:EN1:EN2:GBX1:GBX2:GSX1:GSX2:HOXA1:HOXA2:HOXA3:HOXB1:HOXB2:HOXB3:HOXD1:HOXD3:ISX:LHX1:LHX5:MEOX1:MNX1:MSX1:MSX2:NANOG:NANOGP8:NKX1-1:NKX1-2:PDX1:PROP1:SHOX:SHOX2:UNCX:VAX1:VAX2:VSX2	NTAATTRC	1e-1	0.1226	46447	0.2094	46762.6	0.2077
M05026_2.00:ALX1:ALX3:ALX4:ARX:BARHL1:BARHL2:BARX1:BARX2:BSX:DLX1:DLX2:DLX3:DLX4:DLX5:DLX6:DRGX:EMX1:EMX2:EN1:EN2:GBX1:GBX2:GSX1:GSX2:HMX1:HMX3:HOXA1:HOXA2:HOXA3:HOXB1:HOXB2:HOXB3:HOXD1:HOXD3:ISX:LHX1:LHX5:MEOX1:MEOX2:MNX1:MSX1:MSX2:NANOG:NANOGP8:NKX1-1:NKX1-2:PDX1:PHOX2A:PHOX2B:PROP1:PRRX1:PRRX2:SHOX:SHOX2:UNCX:VAX1:VAX2:VSX1:VSX2	NTAATTRS	1e-1	0.1226	46447	0.2094	46762.6	0.2077
M05027_2.00:ALX1:ALX3:ALX4:ARX:BARHL1:BARHL2:BARX1:BARX2:BSX:DLX1:DLX2:DLX3:DLX4:DLX5:DLX6:DRGX:EMX1:EMX2:EN1:EN2:GBX1:GBX2:GSX1:GSX2:HMX1:HMX3:HOXA1:HOXA2:HOXA3:HOXB1:HOXB2:HOXB3:HOXD1:HOXD3:ISX:LHX1:LHX5:MEOX1:MEOX2:MNX1:MSX1:MSX2:NANOG:NANOGP8:NKX1-1:NKX1-2:PDX1:PHOX2A:PHOX2B:PROP1:PRRX1:PRRX2:SHOX:SHOX2:UNCX:VAX1:VAX2:VSX1:VSX2	NTAATTRS	1e-1	0.1226	46447	0.2094	46762.6	0.2077
M05028_2.00:ALX1:ALX3:ALX4:ARX:BARHL1:BARHL2:BARX1:BARX2:BSX:DLX1:DLX2:DLX3:DLX4:DLX5:DLX6:DRGX:EMX1:EMX2:EN1:EN2:GBX1:GBX2:GSX1:GSX2:HMX1:HMX3:HOXA1:HOXA2:HOXA3:HOXB1:HOXB2:HOXB3:HOXD1:HOXD3:ISX:LHX1:LHX5:MEOX1:MEOX2:MNX1:MSX1:MSX2:NANOG:NANOGP8:NKX1-1:NKX1-2:PDX1:PHOX2A:PHOX2B:PROP1:PRRX1:PRRX2:SHOX:SHOX2:UNCX:VAX1:VAX2:VSX1:VSX2	NTAATTRS	1e-1	0.1226	46447	0.2094	46762.6	0.2077
M05029_2.00:ALX1:ALX3:ALX4:ARX:BARHL1:BARHL2:BARX1:BARX2:BSX:DLX1:DLX2:DLX3:DLX4:DLX5:DLX6:DRGX:EMX1:EMX2:EN1:EN2:GBX1:GBX2:GSX1:GSX2:HMX1:HMX3:HOXA1:HOXA2:HOXA3:HOXB1:HOXB2:HOXB3:HOXD1:HOXD3:ISX:LHX1:LHX5:MEOX1:MEOX2:MNX1:MSX1:MSX2:NANOG:NANOGP8:NKX1-1:NKX1-2:PDX1:PHOX2A:PHOX2B:PROP1:PRRX1:PRRX2:SHOX:SHOX2:UNCX:VAX1:VAX2:VSX1:VSX2	NTAATTRS	1e-1	0.1226	46447	0.2094	46762.6	0.2077
M05060_2.00:ALX1:ALX3:ALX4:ARX:BARHL1:BARHL2:BARX1:BARX2:BSX:DLX1:DLX2:DLX3:DLX4:DLX5:DLX6:DRGX:EMX1:EMX2:EN1:EN2:ESX1:EVX1:EVX2:GBX1:GBX2:GSX1:GSX2:HESX1:HMX1:HMX2:HMX3:HOXA1:HOXA2:HOXA3:HOXB1:HOXB2:HOXB3:HOXD1:HOXD3:ISX:LBX1:LBX2:LHX1:LHX2:LHX3:LHX4:LHX5:LHX9:MEOX1:MEOX2:MIXL1:MNX1:MSX1:MSX2:NANOG:NANOGP8:NKX1-1:NKX1-2:NOBOX:OTP:PDX1:PHOX2A:PHOX2B:PROP1:PRRX1:PRRX2:RAX:RAX2:SEBOX:SHOX:SHOX2:UNCX:VAX1:VAX2:VSX1:VSX2	NTAATTGS	1e-1	0.1226	46447	0.2094	46762.6	0.2077
M05061_2.00:ALX1:ALX3:ALX4:ARX:BARHL1:BARHL2:BARX1:BARX2:BSX:DLX1:DLX2:DLX3:DLX4:DLX5:DLX6:DRGX:EMX1:EMX2:EN1:EN2:ESX1:EVX1:EVX2:GBX1:GBX2:GSX1:GSX2:HESX1:HMX1:HMX2:HMX3:HOXA1:HOXA2:HOXA3:HOXB1:HOXB2:HOXB3:HOXD1:HOXD3:ISX:LBX1:LBX2:LHX1:LHX2:LHX3:LHX4:LHX5:LHX9:MEOX1:MEOX2:MIXL1:MNX1:MSX1:MSX2:NANOG:NANOGP8:NKX1-1:NKX1-2:NOBOX:OTP:PDX1:PHOX2A:PHOX2B:PROP1:PRRX1:PRRX2:RAX:RAX2:SEBOX:SHOX:SHOX2:UNCX:VAX1:VAX2:VSX1:VSX2	NTAATTGS	1e-1	0.1226	46447	0.2094	46762.6	0.2077
M05176_2.00:ARX:BARHL1:BARHL2:BARX1:BARX2:BSX:DLX1:DLX2:DLX3:DLX4:DLX5:DLX6:EMX2:EN1:EN2:GBX1:GBX2:GSX1:GSX2:HOXA1:HOXA2:HOXA3:HOXB1:HOXB2:HOXB3:HOXD1:HOXD3:ISX:LHX1:LHX5:MEOX1:MNX1:MSX1:MSX2:NANOG:NANOGP8:NKX1-1:NKX1-2:PDX1:PHOX2A:PHOX2B:PROP1:SHOX:SHOX2:UNCX:VAX1:VAX2:VSX2	VTAATTGS	1e-1	0.1226	46447	0.2094	46762.6	0.2077
M05177_2.00:ARX:BARHL1:BARHL2:BARX1:BARX2:BSX:DLX1:DLX2:DLX3:DLX4:DLX5:DLX6:EMX2:EN1:EN2:GBX1:GBX2:GSX1:GSX2:HOXA1:HOXA2:HOXA3:HOXB1:HOXB2:HOXB3:HOXD1:HOXD3:ISX:LHX1:LHX5:MEOX1:MNX1:MSX1:MSX2:NANOG:NANOGP8:NKX1-1:NKX1-2:PDX1:PHOX2A:PHOX2B:PROP1:SHOX:SHOX2:UNCX:VAX1:VAX2:VSX2	RTAATTRC	1e-1	0.1226	46447	0.2094	46762.6	0.2077
M05178_2.00:ARX:BARHL1:BARHL2:BARX1:BARX2:BSX:DLX1:DLX2:DLX3:DLX4:DLX5:DLX6:EMX2:EN1:EN2:GBX1:GBX2:GSX1:GSX2:HOXA1:HOXA2:HOXA3:HOXB1:HOXB2:HOXB3:HOXD1:HOXD3:ISX:LHX1:LHX5:MEOX1:MNX1:MSX1:MSX2:NANOG:NANOGP8:NKX1-1:NKX1-2:PDX1:PHOX2A:PHOX2B:PROP1:SHOX:SHOX2:UNCX:VAX1:VAX2:VSX2	NTAATTRC	1e-1	0.1226	46447	0.2094	46762.6	0.2077
M05179_2.00:ARX:BARHL1:BARHL2:BARX1:BARX2:BSX:DLX1:DLX2:DLX3:DLX4:DLX5:DLX6:EMX2:EN1:EN2:GBX1:GBX2:GSX1:GSX2:HOXA1:HOXA2:HOXA3:HOXB1:HOXB2:HOXB3:HOXD1:HOXD3:ISX:LHX1:LHX5:MEOX1:MNX1:MSX1:MSX2:NANOG:NANOGP8:NKX1-1:NKX1-2:PDX1:PHOX2A:PHOX2B:PROP1:SHOX:SHOX2:UNCX:VAX1:VAX2:VSX2	NTAATTRS	1e-1	0.1226	46447	0.2094	46762.6	0.2077
M05221_2.00:ALX1:ALX3:ALX4:ARX:BARHL1:BARHL2:BARX1:BARX2:BSX:DLX1:DLX2:DLX3:DLX4:DLX5:DLX6:DRGX:EMX1:EMX2:EN1:EN2:ESX1:EVX1:EVX2:GBX1:GBX2:GSX1:GSX2:HESX1:HMX1:HMX2:HMX3:HOXA1:HOXA2:HOXA3:HOXB1:HOXB2:HOXB3:HOXD1:HOXD3:ISX:LBX1:LBX2:LHX1:LHX2:LHX3:LHX4:LHX5:LHX9:MEOX1:MEOX2:MIXL1:MNX1:MSX1:MSX2:NANOG:NANOGP8:NKX1-1:NKX1-2:NOBOX:OTP:PDX1:PHOX2A:PHOX2B:PROP1:PRRX1:PRRX2:RAX:RAX2:SEBOX:SHOX:SHOX2:UNCX:VAX1:VAX2:VSX1:VSX2	NTAATTGS	1e-1	0.1226	46447	0.2094	46762.6	0.2077
M05222_2.00:ALX1:ALX3:ALX4:ARX:BARHL1:BARHL2:BARX1:BARX2:BSX:DLX1:DLX2:DLX3:DLX4:DLX5:DLX6:DRGX:EMX1:EMX2:EN1:EN2:ESX1:EVX1:EVX2:GBX1:GBX2:GSX1:GSX2:HESX1:HMX1:HMX2:HMX3:HOXA1:HOXA2:HOXA3:HOXB1:HOXB2:HOXB3:HOXD1:HOXD3:ISX:LBX1:LBX2:LHX1:LHX2:LHX3:LHX4:LHX5:LHX9:MEOX1:MEOX2:MIXL1:MNX1:MSX1:MSX2:NANOG:NANOGP8:NKX1-1:NKX1-2:NOBOX:OTP:PDX1:PHOX2A:PHOX2B:PROP1:PRRX1:PRRX2:RAX:RAX2:SEBOX:SHOX:SHOX2:UNCX:VAX1:VAX2:VSX1:VSX2	NTAATTGV	1e-1	0.1226	46447	0.2094	46762.6	0.2077
M05267_2.00:ALX1:ALX3:ALX4:ARX:BARHL1:BARHL2:BARX1:BARX2:BSX:DLX1:DLX2:DLX3:DLX4:DLX5:DLX6:DRGX:EMX1:EMX2:EN1:EN2:ESX1:EVX1:EVX2:GBX1:GBX2:GSX1:GSX2:HESX1:HMX1:HMX2:HMX3:HOXA1:HOXA2:HOXA3:HOXA4:HOXA5:HOXB1:HOXB2:HOXB3:HOXB4:HOXB5:HOXC4:HOXC5:HOXD1:HOXD3:HOXD4:ISX:LBX1:LBX2:LHX2:LHX3:LHX4:LHX9:MEOX1:MEOX2:MIXL1:MNX1:MSX1:MSX2:NANOG:NANOGP8:NKX1-1:NKX1-2:NOBOX:NOTO:OTP:PDX1:PHOX2A:PHOX2B:PROP1:PRRX1:PRRX2:RAX:RAX2:SEBOX:SHOX:SHOX2:UNCX:VAX1:VAX2:VENTX:VSX1:VSX2	YTAATTRS	1e-1	0.1226	46447	0.2094	46762.6	0.2077
M05268_2.00:ALX1:ALX3:ALX4:ARX:BARHL1:BARHL2:BARX1:BARX2:BSX:DLX1:DLX2:DLX3:DLX4:DLX5:DLX6:DRGX:EMX1:EMX2:EN1:EN2:ESX1:EVX1:EVX2:GBX1:GBX2:GSX1:GSX2:HESX1:HMX1:HMX2:HMX3:HOXA1:HOXA2:HOXA3:HOXA4:HOXA5:HOXB1:HOXB2:HOXB3:HOXB4:HOXB5:HOXC4:HOXC5:HOXD1:HOXD3:HOXD4:ISX:LBX1:LBX2:LHX2:LHX3:LHX4:LHX9:MEOX1:MEOX2:MIXL1:MNX1:MSX1:MSX2:NANOG:NANOGP8:NKX1-1:NKX1-2:NOBOX:NOTO:OTP:PDX1:PHOX2A:PHOX2B:PROP1:PRRX1:PRRX2:RAX:RAX2:SEBOX:SHOX:SHOX2:UNCX:VAX1:VAX2:VENTX:VSX1:VSX2	YTAATTGS	1e-1	0.1226	46447	0.2094	46762.6	0.2077
M06387_2.00:BARHL1:BARHL2:BSX:DLX2:EMX1:EMX2:EN1:EN2:GBX1:GBX2:GSX1:GSX2:HMX1:HMX2:HMX3:HOXA3:HOXA4:HOXA5:HOXB3:HOXB4:HOXB5:HOXC4:HOXC5:HOXD3:HOXD4:LBX2:MEOX1:MEOX2:MNX1:MSX1:MSX2:NANOG:NANOGP8:NKX1-1:NKX1-2:PDX1:TLX1:TLX2:TLX3:VAX1:VAX2:VENTX	TTAATTG	1e-1	0.1226	52317	0.2358	52703	0.2341
M04721_2.00:ELF1:ELF2:ELF4:ELK1:ELK3:ELK4:ERF:ERG:ETS1:ETS2:ETV1:ETV2:ETV3:ETV3L:ETV4:ETV5:FEV:FLI1:GABPA	RACAGGAAGTG	1e-1	0.1226	11069	0.0499	11034.9	0.049
M03135_2.00:HOXA10:HOXA11:HOXC10:HOXC11:HOXC12:HOXD10:HOXD11:HOXD12:MEOX1	TTTTATTAC	1e-1	0.1226	28209	0.1271	28322	0.1258
M03278_2.00:ALX1:ALX3:ALX4:ARX:BARX1:BARX2:BSX:DLX2:DLX3:DLX5:DRGX:EMX1:EMX2:EN1:EN2:ESX1:EVX1:EVX2:GBX1:GBX2:GSX1:GSX2:HESX1:HOXA2:HOXA3:HOXB2:HOXB3:HOXD3:ISX:LBX1:LBX2:LHX1:LHX2:LHX3:LHX4:LHX5:LHX6:LHX8:LHX9:LMX1A:LMX1B:MEOX1:MIXL1:MNX1:MSX1:MSX2:NKX1-1:NKX1-2:NOBOX:NOTO:OTP:PDX1:PHOX2A:PHOX2B:PROP1:PRRX1:PRRX2:RAX:RAX2:SEBOX:SHOX:SHOX2:UNCX:VAX1:VAX2:VSX1:VSX2:ZFHX2:ZFHX3	DTAATTDAATTAN	1e-1	0.1226	7424	0.0335	7370	0.0327
M06057_2.00:GFI1B	VNVYAAATCACRGCA	1e-1	0.1232	1740	0.0078	1686.5	0.0075
M05461_2.00:POU4F3	ATGCATAATTAAT	1e-1	0.1232	2601	0.0117	2542.3	0.0113
M02460_2.00:GMEB1:GMEB2	NBACGTMNN	1e-1	0.1241	40045	0.1805	40288.5	0.1789
M00839_2.00:FOXP1	KCGATACAANN	1e-1	0.1242	9340	0.0421	9296.2	0.0413
M09867_2.00:USF1:USF2	RGRYCACGTGRYCY	1e-1	0.1248	860	0.0039	817.2	0.0036
M04996_2.00:ALX1:ALX3:ALX4:ARX:DRGX:EN1:EN2:ESX1:ISX:LHX2:LHX3:LHX4:LHX6:LHX8:LHX9:LMX1A:LMX1B:MIXL1:OTP:PHOX2A:PHOX2B:PROP1:PRRX1:PRRX2:RAX:RAX2:SEBOX:SHOX:SHOX2:UNCX:VSX1:VSX2:ZFHX2	TRATTGCAATYA	1e-1	0.1251	322	0.0015	293.6	0.0013
M09130_2.00:HOXA10:HOXA11:HOXA5:HOXA6:HOXA7:HOXA9:HOXB5:HOXB6:HOXB8:HOXB9:HOXC10:HOXC11:HOXC5:HOXC6:HOXC8:HOXC9:HOXD10:HOXD11:HOXD8:HOXD9	WCATAAATYATM	1e-1	0.1256	13719	0.0618	13704.8	0.0609
M09170_2.00:HOXA10:HOXA11:HOXA6:HOXA9:HOXB6:HOXB8:HOXB9:HOXC10:HOXC11:HOXC12:HOXC6:HOXC8:HOXC9:HOXD10:HOXD11:HOXD12:HOXD8:HOXD9	WCATAAATYATM	1e-1	0.1256	13719	0.0618	13704.8	0.0609
M04475_2.00:ZNF787	GATGCACKTAVCGTGCCTCA	1e-1	0.1256	18	0.0001	11.7	0.0001
M04995_2.00:ALX1:ALX3:ALX4:ARX:DRGX:EN1:EN2:ESX1:ISX:LHX2:LHX3:LHX4:LHX6:LHX8:LHX9:LMX1A:LMX1B:MIXL1:OTP:PHOX2A:PHOX2B:PROP1:PRRX1:PRRX2:RAX:RAX2:SEBOX:SHOX:SHOX2:UNCX:VSX1:VSX2:ZFHX2	YTAACGAG	1e-1	0.126	8825	0.0398	8779.6	0.039
M03567_2.00:TBX15:TBX18:TBX20:TBX4:TBX5	GNAAAGGTGTGAAVK	1e-1	0.1262	1285	0.0058	1236.3	0.0055
M04368_2.00:MAF:MAFA:MAFB:MAFG:MAFK	AGTCAGCANWTTT	1e-1	0.1263	2111	0.0095	2055.5	0.0091
M09350_2.00:REL:RELA	TGGMATTTCCCTWCH	1e-1	0.127	1828	0.0082	1774.8	0.0079
M09353_2.00:REL:RELA	TGGMATTTCCCTWCH	1e-1	0.127	1828	0.0082	1774.8	0.0079
M00140_2.00:ZNF410	CCATCCCA	1e-1	0.1279	8284	0.0373	8236.9	0.0366
M08204_2.00:GATA1:GATA2:GATA3:GATA4:GATA5:GATA6	ATHDKBYGATAAGGRNVT	1e-1	0.1283	1607	0.0072	1555.6	0.0069
M01114_2.00:MLX	NDTCACGTGN	1e-1	0.1284	5115	0.0231	5056.3	0.0225
M01743_2.00:MLXIP	ACACGTGC	1e-1	0.1284	5115	0.0231	5056.3	0.0225
M04080_2.00:MLX	BCACGTGN	1e-1	0.1284	5115	0.0231	5056.3	0.0225
M04886_2.00:TFCP2:TFCP2L1:UBP1	ACYRGTTYRAACYRGT	1e-1	0.1286	356	0.0016	326.3	0.0014
M05350_2.00:POU6F1	NTAATGAGATGCDN	1e-1	0.1301	4856	0.0219	4797.4	0.0213
M04403_2.00:GLI1:GLI2:GLI3	RGACCACCCACGWTG	1e-1	0.1304	91	0.0004	75.3	0.0003
M03302_2.00:POU4F3	CTCATTAATTATKCAT	1e-1	0.1309	964	0.0043	920.8	0.0041
M04600_2.00:ZBTB20	BMTATACRTTRA	1e-1	0.1309	12112	0.0546	12088	0.0537
M00412_2.00:SIX3:SIX6	NRRTGATATCN	1e-1	0.1315	21539	0.0971	21593.3	0.0959
M04712_2.00:EHF:ELF1:ELF2:ELF3:ELF4:ELF5:ETV6:ETV7:SPIC	SCGGAAGTACTTCCGS	1e-1	0.1327	36	0.0002	26.7	0.0001
M03147_2.00:MEIS1:MEIS2:MEIS3:PKNOX1:PKNOX2:TGIF1:TGIF2	WTGACAGCTGTCAA	1e-1	0.1344	14	0.0001	8.2	0
M09195_2.00:ALX1:ALX3:ALX4:ARX:BARHL1:BARHL2:BARX1:BARX2:BSX:DLX1:DLX2:DLX3:DLX4:DLX5:DLX6:EN1:EN2:GBX1:GBX2:GSX1:GSX2:HOXA1:HOXA2:HOXA3:HOXB1:HOXB2:HOXB3:HOXD1:HOXD3:ISX:LHX1:LHX5:MEOX1:MNX1:MSX1:MSX2:NANOG:NANOGP8:NKX1-1:NKX1-2:PDX1:PROP1:SHOX:SHOX2:UNCX:VAX1:VAX2:VSX2	TAATTAYAGGK	1e-1	0.1348	13162	0.0593	13147	0.0584
M10342_2.00:SALL1	NGGTCCKGGKRA	1e-1	0.1352	5219	0.0235	5162.3	0.0229
M10383_2.00:ZNF263	GDTGGAATAAGGGAGGCK	1e-1	0.1364	7	0	3.8	0
M11108_2.00:HNF4A:HNF4G:NR2E1:NR2F1:NR2F2:NR2F6:NR6A1:RXRB:RXRG	AGTCCAAA	1e-1	0.1368	18146	0.0818	18172.5	0.0807
M11290_2.00:SMAD1:SMAD3:SMAD5:SMAD9	AKGTCCGTMCATC	1e-1	0.1371	44	0.0002	34	0.0002
M07791_2.00:MAX	SASCACGTGACYB	1e-1	0.1373	2538	0.0114	2483	0.011
M10330_2.00:ZNF486	NGRGGCTTGGGA	1e-1	0.1374	2298	0.0104	2244	0.01
M03881_2.00:ALX1:ALX3:ALX4:ARX:BARX1:BARX2:BSX:DLX1:DLX2:DLX3:DLX4:DLX5:DLX6:DRGX:EN1:EN2:ESX1:GBX1:GBX2:HESX1:HOXA2:HOXB2:ISX:LBX1:LBX2:LHX1:LHX2:LHX3:LHX4:LHX5:LHX6:LHX8:LHX9:LMX1A:LMX1B:MEOX1:MIXL1:MNX1:MSX1:MSX2:NKX1-1:NKX1-2:NOBOX:NOTO:OTP:PDX1:PHOX2A:PHOX2B:PROP1:PRRX1:PRRX2:RAX:RAX2:SEBOX:SHOX:SHOX2:UNCX:VAX1:VAX2:VSX1:VSX2:ZFHX2:ZFHX3	TAATKVSNTAATTR	1e-1	0.1377	7362	0.0332	7313.3	0.0325
M11240_2.00:RELA	AAATCCCCT	1e-1	0.1378	7118	0.0321	7068.1	0.0314
M07494_2.00:RFX1:RFX2:RFX3:RFX4	SGTTGCYA	1e-1	0.1378	19210	0.0866	19246.5	0.0855
M08601_2.00:RFX1:RFX2:RFX3:RFX4	GGTTGCYA	1e-1	0.1378	19210	0.0866	19246.5	0.0855
M09869_2.00:USF1:USF2	CCACGTGH	1e-1	0.1378	34443	0.1552	34633.7	0.1538
M05493_2.00:POU3F4	NTAATGAGATGCAT	1e-1	0.1398	513	0.0023	479.1	0.0021
M04792_2.00:EHF:ELF1:ELF2:ELF4:ELK1:ELK3:ELK4:ERF:ERG:ETS1:ETS2:ETV1:ETV2:ETV3:ETV3L:ETV4:ETV5:FEV:FLI1:GABPA	RACCGGAAGTG	1e-1	0.1399	5082	0.0229	5027	0.0223
M03039_2.00:FOXO4	GTAAACATGTTTAC	1e-1	0.1399	62	0.0003	49.4	0.0002
M01812_2.00:CREB3L1:CREB3L2:CREB3L4	ACACGTGGC	1e-1	0.1399	2705	0.0122	2649.4	0.0118
M09670_2.00:GATA1:GATA2:GATA3:GATA4:GATA5:GATA6	KCGATAABA	1e-1	0.1401	23460	0.1057	23537.3	0.1045
M03864_2.00:BARHL1:BARHL2:EMX1:EMX2:EN1:EN2:ESX1:EVX1:EVX2:GBX1:GBX2:GSX1:GSX2:HESX1:HMX1:HMX2:HMX3:HOXA2:HOXA3:HOXA4:HOXA5:HOXB2:HOXB3:HOXB4:HOXB5:HOXC4:HOXC5:HOXD3:HOXD4:LBX1:MEOX1:MEOX2:MNX1:MSX1:MSX2:NKX1-1:NKX1-2:OTP:PDX1:RAX:RAX2:TLX1:TLX2:TLX3:VAX1:VAX2:VENTX	TTAATTGGTTTATTRR	1e-1	0.1402	1192	0.0054	1146.2	0.0051
M04813_2.00:FOXO1:FOXO3:FOXO4:FOXO6:FOXP4	WTCCCCACACR	1e-1	0.1408	4239	0.0191	4182.5	0.0186
M03293_2.00:PAX3:PAX7	TAATCGATTA	1e-1	0.1413	1733	0.0078	1682.5	0.0075
M03216_2.00:ALX1:ALX3:ALX4:ARX:BARX1:BARX2:BSX:DLX1:DLX2:DLX3:DLX4:DLX5:DLX6:DRGX:EMX1:EMX2:EN1:EN2:ESX1:EVX1:EVX2:GBX1:GBX2:GSX1:GSX2:HESX1:HOXA1:HOXA2:HOXA3:HOXB1:HOXB2:HOXB3:HOXD3:ISX:LBX1:LBX2:LHX1:LHX2:LHX3:LHX4:LHX5:LHX6:LHX8:LHX9:LMX1A:LMX1B:MEOX1:MIXL1:MNX1:MSX1:MSX2:NKX1-1:NKX1-2:NOBOX:NOTO:OTP:PDX1:PHOX2A:PHOX2B:PROP1:PRRX1:PRRX2:RAX:RAX2:SEBOX:SHOX:SHOX2:UNCX:VAX1:VAX2:VSX1:VSX2:ZFHX2:ZFHX3	TAATTWAATTA	1e-1	0.1419	4787	0.0216	4731	0.021
M03388_2.00:ESR1:ESR2:HNF4A:HNF4G:NR1D1:NR1D2:NR1H2:NR1H3:NR1H4:NR2C1:NR2C2:NR2F1:NR2F2:NR2F6:NR4A1:NR4A2:NR4A3:NR5A2:NR6A1:PPARA:PPARD:PPARG:RARA:RARB:RARG:RORA:RORB:RORC:RXRA:RXRB:RXRG:THRA:THRB	RRGGTCAAAGGTCA	1e-1	0.1419	208	0.0009	185.1	0.0008
M03888_2.00:PAX3:PAX7	GCGTGACGAATB	1e-1	0.142	603	0.0027	567.8	0.0025
M05352_2.00:POU6F1	TATGCDHNGCATA	1e-1	0.1438	1785	0.008	1734.5	0.0077
M11146_2.00:ESR1:ESR2:ESRRA:ESRRB:ESRRG:NR1H2:NR1H3:NR2C2:NR2F1:NR2F2:NR2F6:RARA:RARB:RARG:RORA:RORB:RORC	AMHSTGACCYRGRW	1e-1	0.1442	5014	0.0226	4959.4	0.022
M03347_2.00:MYBL2	WWAACCGTTAA	1e-1	0.1447	1154	0.0052	1109.9	0.0049
M04372_2.00:MAF:MAFA:MAFB:MAFG:MAFK	TGCWHNGTCAGCA	1e-1	0.1449	2386	0.0108	2332.1	0.0104
M01752_2.00:USF2	MMCACGTGAY	1e-1	0.1451	3243	0.0146	3187.9	0.0142
M03069_2.00:GCM1:GCM2	ATRCGGGTACCMGCAT	1e-1	0.1455	97	0.0004	81.4	0.0004
M09436_2.00:TEAD3:TEAD4	RWATGCCAGGAATGY	1e-1	0.1461	2005	0.009	1953	0.0087
M05848_2.00:ZFP14	CRTTCCRGDGSCTCCAT	1e-1	0.1462	1090	0.0049	1047	0.0046
M00709_2.00:RFX1:RFX2:RFX3:RFX4:RFX6	SGTTGCTADG	1e-1	0.1462	6466	0.0291	6416.5	0.0285
M09552_2.00:GATA1:GATA2:GATA3:GATA4:GATA5:GATA6	AGATSTNDNNDSAGATAASN	1e-1	0.1464	825	0.0037	785.7	0.0035
M08261_2.00:ZSCAN22	CCTCCTCCMTCAGAC	1e-1	0.1487	465	0.0021	433.3	0.0019
M03928_2.00:ESR1:ESR2:NR1D1:NR1D2:NR1H2:NR1H3:NR2C1:NR2C2:NR2F1:NR2F2:NR2F6:NR5A2:NR6A1:PPARA:PPARD:PPARG:RARA:RARB:RARG:RORA:RORB:RORC:RXRA:RXRB:RXRG:THRA:THRB	ATGTAGGTCAMN	1e-1	0.1488	2304	0.0104	2251.5	0.01
M07661_2.00:ZNF707	ACCCCACTCCTGGTM	1e-1	0.1488	158	0.0007	138.5	0.0006
M03016_2.00:FOXI1:FOXI2:FOXI3:FOXJ1:FOXJ2:FOXJ3:FOXK2:FOXP3	GTAAACAATAAACA	1e-1	0.1489	466	0.0021	434.3	0.0019
M03829_2.00:ARX:BARHL1:BARHL2:BARX1:BARX2:BSX:DLX1:DLX2:DLX3:DLX4:DLX5:DLX6:DRGX:EMX1:EMX2:ESX1:EVX1:EVX2:GBX1:GBX2:HMX1:HMX2:HMX3:HOXA2:HOXB2:LBX1:LBX2:MEOX1:MEOX2:MNX1:MSX1:MSX2:NANOG:NANOGP8:NKX1-1:NKX1-2:PDX1:RAX:RAX2:TLX1:TLX2:TLX3:UNCX:VAX1:VAX2:VSX1:VSX2	SSTAAACGNT	1e-1	0.1495	24265	0.1094	24355.2	0.1082
M08350_2.00:ZBTB18	CACAKCTGG	1e-1	0.1501	16468	0.0742	16486.4	0.0732
M06287_2.00:NKX3-1:NKX3-2	WYTTAAGTGS	1e-1	0.1504	13744	0.0619	13740.9	0.061
M04387_2.00:ZNF263	CGTGCTCCCH	1e-1	0.1505	5852	0.0264	5801.1	0.0258
M00771_2.00:ZKSCAN1	DNNYRYRNNH	1e-1	0.1507	62416	0.2813	62953.4	0.2796
M08578_2.00:HSF2:HSF4	GAANNTTVTAGAA	1e-1	0.1515	21381	0.0964	21444.1	0.0952
M04938_2.00:ALX1:ALX3:ALX4:ARX:DLX1:DLX2:DLX3:DLX4:DLX5:DLX6:DRGX:ESX1:HOXA2:HOXB2:ISX:LHX1:LHX2:LHX3:LHX4:LHX5:LHX9:MEOX1:MIXL1:MNX1:MSX1:MSX2:PHOX2A:PHOX2B:PROP1:PRRX1:PRRX2:RAX:RAX2:SEBOX:SHOX:SHOX2:UNCX:VSX1:VSX2	TTAATTAS	1e-1	0.1516	42919	0.1934	43215.4	0.1919
M11376_2.00:EOMES:TBX2:TBX20:TBX3:TBX4:TBX5	YMTTCTCACACCTGH	1e-1	0.1523	2002	0.009	1951.6	0.0087
M03816_2.00:ALX1:ALX3:ALX4:ARX:BARHL1:BARHL2:DRGX:ESX1:EVX1:EVX2:GBX1:GBX2:HESX1:LBX1:LBX2:MEOX1:MEOX2:MIXL1:MSX1:MSX2:PHOX2A:PHOX2B:PROP1:PRRX1:PRRX2:RAX:RAX2:SHOX:SHOX2:TLX1:TLX3:UNCX:VSX1:VSX2	DTAACRAGS	1e-1	0.1523	38237	0.1723	38479.3	0.1709
M04592_2.00:ZNF771	NGCGCTAACCACTGM	1e-1	0.1523	198	0.0009	176.7	0.0008
M05173_2.00:ALX1:ALX3:ALX4:ARX:DRGX:EMX1:EMX2:EN1:EN2:ESX1:GBX1:GBX2:HESX1:ISX:LHX1:LHX2:LHX3:LHX4:LHX5:LHX6:LHX8:LHX9:LMX1A:LMX1B:MIXL1:MSX1:MSX2:NOBOX:NOTO:OTP:PHOX2A:PHOX2B:PROP1:PRRX1:PRRX2:RAX:RAX2:SEBOX:SHOX:SHOX2:UNCX:VAX1:VAX2:VSX1:VSX2:ZFHX2	YTAATTAG	1e-1	0.1525	34586	0.1559	34787.2	0.1545
M07969_2.00:GATA1:GATA2:GATA3:GATA4:GATA5:GATA6	DSAGATAAGR	1e-1	0.1528	31933	0.1439	32105.3	0.1426
M09570_2.00:ALX1:ALX3:ALX4:ARX:DRGX:EMX1:EMX2:EN1:EN2:ESX1:GBX1:GBX2:GSX1:GSX2:HESX1:HOXA2:HOXA3:HOXB2:HOXB3:HOXD3:ISX:LHX1:LHX2:LHX3:LHX4:LHX5:LHX6:LHX8:LHX9:LMX1A:LMX1B:MIXL1:MNX1:MSX1:MSX2:NOBOX:NOTO:OTP:PDX1:PHOX2A:PHOX2B:PROP1:PRRX1:PRRX2:RAX:RAX2:SEBOX:SHOX:SHOX2:UNCX:VAX1:VAX2:VSX1:VSX2:ZFHX2	ADBTAATTAR	1e-1	0.1528	23061	0.1039	23141.5	0.1028
M08376_2.00:ZNF418	TGCTTTTAGCCTCYT	1e-1	0.1535	443	0.002	412	0.0018
M06212_2.00:ALX1:ALX3:ALX4:ARX:BARX1:BARX2:BSX:DLX1:DLX2:DLX3:DLX4:DLX5:DLX6:DRGX:EMX1:EMX2:EN1:EN2:ESX1:EVX1:EVX2:GBX1:GBX2:GSX1:GSX2:HESX1:HOXA2:HOXA3:HOXB2:HOXB3:HOXD3:ISX:LBX1:LBX2:LHX1:LHX2:LHX3:LHX4:LHX5:LHX6:LHX8:LHX9:LMX1A:LMX1B:MEOX1:MIXL1:MNX1:MSX1:MSX2:NKX1-1:NKX1-2:NOBOX:NOTO:OTP:PDX1:PHOX2A:PHOX2B:PROP1:PRRX1:PRRX2:RAX:RAX2:SEBOX:SHOX:SHOX2:UNCX:VAX1:VAX2:VSX1:VSX2:ZFHX2:ZFHX3	TAATTAA	1e-1	0.1535	24139	0.1088	24230.7	0.1076
M06337_2.00:ALX1:ALX3:ALX4:ARX:BARX1:BARX2:BSX:DLX2:DLX3:DRGX:EMX1:EMX2:EN1:EN2:ESX1:EVX1:EVX2:GBX1:GBX2:GSX1:GSX2:HESX1:HOXA2:HOXA3:HOXB2:HOXB3:HOXD3:ISX:LBX1:LBX2:LHX1:LHX2:LHX3:LHX4:LHX5:LHX6:LHX8:LHX9:LMX1A:LMX1B:MEOX1:MIXL1:MNX1:MSX1:MSX2:NKX1-1:NKX1-2:NOBOX:NOTO:OTP:PDX1:PHOX2A:PHOX2B:PROP1:PRRX1:PRRX2:RAX:RAX2:SEBOX:SHOX:SHOX2:UNCX:VAX1:VAX2:VSX1:VSX2:ZFHX2	TAATTAA	1e-1	0.1535	24139	0.1088	24230.7	0.1076
M06477_2.00:ALX1:ALX3:ALX4:ARX:BARX1:BARX2:BSX:DLX1:DLX2:DLX3:DLX4:DLX5:DLX6:DRGX:EMX1:EMX2:EN1:EN2:ESX1:EVX1:EVX2:GBX1:GBX2:GSX1:GSX2:HESX1:HOXA2:HOXA3:HOXB2:HOXB3:HOXD3:ISX:LBX1:LBX2:LHX1:LHX2:LHX3:LHX4:LHX5:LHX6:LHX8:LHX9:LMX1A:LMX1B:MEOX1:MIXL1:MNX1:MSX1:MSX2:NKX1-1:NKX1-2:NOBOX:NOTO:OTP:PDX1:PHOX2A:PHOX2B:PROP1:PRRX1:PRRX2:RAX:RAX2:SEBOX:SHOX:SHOX2:UNCX:VAX1:VAX2:VSX1:VSX2:ZFHX2:ZFHX3	TAATTAA	1e-1	0.1535	24139	0.1088	24230.7	0.1076
M06531_2.00:ALX1:ALX3:ALX4:ARX:BARX1:BARX2:BSX:DLX2:DLX3:DRGX:EMX1:EMX2:EN1:EN2:ESX1:EVX1:EVX2:GBX1:GBX2:GSX1:GSX2:HESX1:HOXA2:HOXA3:HOXB2:HOXB3:HOXD3:ISX:LBX1:LBX2:LHX1:LHX2:LHX3:LHX4:LHX5:LHX6:LHX8:LHX9:LMX1A:LMX1B:MEOX1:MIXL1:MNX1:MSX1:MSX2:NKX1-1:NKX1-2:NOBOX:NOTO:OTP:PDX1:PHOX2A:PHOX2B:PROP1:PRRX1:PRRX2:RAX:RAX2:SEBOX:SHOX:SHOX2:UNCX:VAX1:VAX2:VSX1:VSX2:ZFHX2	TAATTAA	1e-1	0.1535	24139	0.1088	24230.7	0.1076
M05199_2.00:ALX1:ALX3:ALX4:ARX:BARX1:BARX2:BSX:DLX2:DLX3:DLX5:DRGX:EMX1:EMX2:EN1:EN2:ESX1:EVX1:EVX2:GBX1:GBX2:GSX1:GSX2:HESX1:HOXA2:HOXA3:HOXB2:HOXB3:HOXD3:ISX:LBX1:LBX2:LHX1:LHX2:LHX3:LHX4:LHX5:LHX6:LHX8:LHX9:LMX1A:LMX1B:MEOX1:MIXL1:MNX1:MSX1:MSX2:NKX1-1:NKX1-2:NOBOX:NOTO:OTP:PDX1:PHOX2A:PHOX2B:PROP1:PRRX1:PRRX2:RAX:RAX2:SEBOX:SHOX:SHOX2:UNCX:VAX1:VAX2:VSX1:VSX2:ZFHX2:ZFHX3	BTAATTAG	1e-1	0.1538	49254	0.222	49628.9	0.2204
M05011_2.00:ALX1:ALX3:ALX4:ARX:BARX1:BARX2:BSX:DLX1:DLX2:DLX3:DLX6:DRGX:EMX1:EMX2:EN1:EN2:ESX1:EVX1:EVX2:GBX1:GBX2:GSX1:GSX2:HESX1:HOXA2:HOXA3:HOXB2:HOXB3:HOXD3:ISX:LBX1:LBX2:LHX1:LHX2:LHX3:LHX4:LHX5:LHX6:LHX8:LHX9:LMX1A:LMX1B:MEOX1:MIXL1:MNX1:MSX1:MSX2:NKX1-1:NKX1-2:NOBOX:NOTO:OTP:PDX1:PHOX2A:PHOX2B:PROP1:PRRX1:PRRX2:RAX:RAX2:SEBOX:SHOX:SHOX2:UNCX:VAX1:VAX2:VSX1:VSX2:ZFHX2:ZFHX3	TAATTAGATTA	1e-1	0.1542	3202	0.0144	3148	0.014
M03834_2.00:ALX1:ALX3:ALX4:ARX:BARX1:BARX2:DRGX:EMX1:EMX2:EN1:EN2:ESX1:GBX1:GBX2:GSX1:GSX2:HESX1:HOXA2:HOXA3:HOXA4:HOXA5:HOXB2:HOXB3:HOXB4:HOXB5:HOXC4:HOXC5:HOXD3:HOXD4:ISX:LHX2:LHX3:LHX4:LHX6:LHX8:LHX9:LMX1A:LMX1B:MEOX1:MIXL1:MNX1:MSX1:MSX2:NKX1-1:NKX1-2:NOBOX:NOTO:OTP:PDX1:PHOX2A:PHOX2B:PROP1:PRRX1:PRRX2:RAX:RAX2:SEBOX:SHOX:SHOX2:UNCX:VAX1:VAX2:VSX1:VSX2:ZFHX2	STAATTGV	1e-1	0.1545	47322	0.2133	47673.7	0.2117
M09875_2.00:NHLH1:NHLH2	NTGGGBCBCAGCTGCGNCCCBN	1e-1	0.1545	56	0.0003	44.1	0.0002
M08385_2.00:ZNF273	GTAGCTCCTCTC	1e-1	0.1549	222	0.001	199.4	0.0009
M05339_2.00:HOXA10:HOXA11:HOXA6:HOXA9:HOXB6:HOXB8:HOXB9:HOXC10:HOXC11:HOXC12:HOXC6:HOXC8:HOXC9:HOXD10:HOXD11:HOXD12:HOXD8:HOXD9	RTTTTATTRCC	1e-1	0.1555	9254	0.0417	9221.4	0.041
M04302_2.00:ATF2:CREB5	NATGACRTCATY	1e-1	0.1557	2133	0.0096	2082.7	0.0093
M07691_2.00:ZNF548	CCTGCHGCCACCBTGVYCYTG	1e-1	0.1558	223	0.001	200.5	0.0009
M10138_2.00:YY1	BVWSDCCATWTTBNVAB	1e-1	0.1558	9724	0.0438	9694.1	0.0431
M03413_2.00:ESR1:ESR2:ESRRA:ESRRB:ESRRG	AAGGTCANYCAAGGTCA	1e-1	0.1568	15	0.0001	9.2	0
M04177_2.00:NHLH1:NHLH2	GGGNCGCAGCTGCGTCCC	1e-1	0.1568	15	0.0001	9.4	0
M08291_2.00:ZNF419	AATMCAGCCCTAGACTCTCCY	1e-1	0.1568	15	0.0001	9.8	0
M10247_2.00:ZNF143:ZNF76	DTTACCCABAATGCAYYGCGHY	1e-1	0.1568	15	0.0001	9.2	0
M08235_2.00:ZNF264	AAGGGCACTAATCCC	1e-1	0.158	184	0.0008	163.7	0.0007
M05417_2.00:PAX3:PAX7	YCGTCACGSTTATTAD	1e-1	0.1581	20	0.0001	13.9	0.0001
M05965_2.00:NHLH1:NHLH2	MAAARCACCTGMGCC	1e-1	0.1591	1555	0.007	1508.4	0.0067
M03715_2.00:ONECUT1:ONECUT2:ONECUT3	AGATCGATAAW	1e-1	0.1594	3737	0.0168	3684.7	0.0164
M02681_2.00:FOXC1:FOXC2:FOXD1:FOXD2:FOXD3:FOXD4:FOXD4L1:FOXD4L3:FOXD4L4:FOXD4L5:FOXD4L6:FOXE1:FOXE3:FOXF1:FOXF2:FOXG1:FOXI1:FOXI3:FOXJ3:FOXL1:FOXL2:FOXS1	GTAAACAW	1e-1	0.1596	30150	0.1359	30307.7	0.1346
M05895_2.00:LEF1:TCF7:TCF7L1:TCF7L2	ATCAAAGGVN	1e-1	0.1596	30335	0.1367	30494.3	0.1354
M00742_2.00:RBPJ	NDTTCCCAC	1e-1	0.1596	95083	0.4286	96073.6	0.4267
M08017_2.00:STAT3	CATTTCCYGGAANNB	1e-1	0.1597	6198	0.0279	6151.4	0.0273
M08018_2.00:STAT3	CATTTCCYGGAANNB	1e-1	0.1597	6198	0.0279	6151.4	0.0273
M05300_2.00:ALX1:ALX3:ALX4:ARX:BARX1:BARX2:BSX:DLX1:DLX2:DLX3:DLX4:DLX5:DLX6:DRGX:EMX1:EMX2:EN1:EN2:ESX1:EVX1:EVX2:GBX1:GBX2:GSX1:GSX2:HESX1:HOXA1:HOXA2:HOXA3:HOXB1:HOXB2:HOXB3:HOXD3:ISX:LBX1:LBX2:LHX1:LHX2:LHX3:LHX4:LHX5:LHX6:LHX8:LHX9:LMX1A:LMX1B:MEOX1:MIXL1:MNX1:MSX1:MSX2:NKX1-1:NKX1-2:NOBOX:NOTO:OTP:PDX1:PHOX2A:PHOX2B:PROP1:PRRX1:PRRX2:RAX:RAX2:SEBOX:SHOX:SHOX2:UNCX:VAX1:VAX2:VSX1:VSX2:ZFHX2:ZFHX3	TAATNKCRTTA	1e-1	0.1616	6579	0.0297	6534.9	0.029
M03945_2.00:PAX1:PAX2:PAX3:PAX5:PAX6:PAX7:PAX8:PAX9	RTCATGCGTGACG	1e-1	0.1616	395	0.0018	366.2	0.0016
M04584_2.00:EGR1:EGR2:EGR3:EGR4	HCCGCCCACGCAH	1e-1	0.1621	79	0.0004	65.7	0.0003
M03287_2.00:ALX1:ALX3:ALX4:ARX:BARX1:BARX2:BSX:DLX1:DLX2:DLX3:DLX4:DLX5:DLX6:DRGX:EMX1:EMX2:EN1:EN2:ESX1:EVX1:EVX2:GBX1:GBX2:GSX1:GSX2:HMX1:HMX3:HOXA1:HOXA2:HOXA3:HOXA4:HOXA5:HOXA7:HOXB1:HOXB2:HOXB3:HOXB4:HOXB5:HOXB7:HOXC4:HOXC5:HOXD1:HOXD3:HOXD4:ISX:LHX3:LHX4:MEOX1:MEOX2:MIXL1:MNX1:MSX1:MSX2:NANOG:NANOGP8:NKX1-1:NKX1-2:NOTO:OTP:PDX1:PHOX2A:PHOX2B:PROP1:PRRX1:PRRX2:RAX:RAX2:SEBOX:SHOX:SHOX2:UNCX:VAX1:VAX2:VENTX:VSX1:VSX2	NBTAATTASN	1e-1	0.1625	60210	0.2714	60728.8	0.2697
M04449_2.00:GLIS2	ACCCCCCRCGAHGC	1e-1	0.1625	188	0.0008	167.8	0.0007
M10313_2.00:ZSCAN26	NTGGGGGGCATA	1e-1	0.1633	255	0.0011	231.4	0.001
M09167_2.00:DUX1_HUMAN:DUX3_HUMAN:DUX4	TAAYCTAATCA	1e-1	0.1636	2205	0.0099	2155.9	0.0096
M04827_2.00:FOXC1:FOXC2:FOXD1:FOXD2:FOXD3:FOXD4:FOXD4L1:FOXD4L3:FOXD4L4:FOXD4L5:FOXD4L6:FOXE1:FOXF1:FOXG1:FOXI1:FOXI2:FOXI3:FOXJ2:FOXJ3:FOXK1:FOXK2:FOXL1:FOXL2:FOXS1	NWARYGTAAACAH	1e-1	0.1658	25273	0.1139	25382.4	0.1127
M11192_2.00:HNF4A:HNF4G:NR1H4:NR2C1:NR2C2:NR2F1:NR2F2:NR2F6:NR4A1:NR4A2:NR4A3:NR5A1:NR5A2:NR6A1:PPARA:PPARD:PPARG:RARA:RARB:RARG:RORA:RORB:RORC:RXRA:RXRB:RXRG:THRA:THRB	GGGGTCACG	1e-1	0.1658	4324	0.0195	4273.3	0.019
M00119_2.00:BHLHE40:BHLHE41	DCACGTGMC	1e-1	0.1659	9348	0.0421	9319.3	0.0414
M07656_2.00:ZNF154	TGTCTAGTAAGTCTA	1e-1	0.1675	137	0.0006	119.6	0.0005
M08077_2.00:NFE2:NFE2L1:NFE2L2:NFE2L3	CASVATGACTCAGCA	1e-1	0.1678	408	0.0018	380	0.0017
M07998_2.00:PAX1:PAX2:PAX3:PAX5:PAX6:PAX7:PAX8:PAX9	GCAGCSRAGCGTGAC	1e-1	0.1686	193	0.0009	172.2	0.0008
M03274_2.00:HOXA10:HOXA11:HOXA9:HOXB9:HOXC10:HOXC11:HOXC12:HOXC9:HOXD10:HOXD11:HOXD12:HOXD9	ANTTTTACGACC	1e-1	0.1698	3674	0.0166	3623.3	0.0161
M08037_2.00:TP63:TP73	GCATGTCCMGRCATG	1e-1	0.1698	1473	0.0066	1428.6	0.0063
M10702_2.00:ALX1:ALX3:ALX4:ARX:BARHL1:BARHL2:BARX1:BARX2:BSX:DLX1:DLX2:DLX3:DLX4:DLX5:DLX6:DRGX:EMX1:EMX2:EN1:EN2:ESX1:EVX1:EVX2:GBX1:GBX2:GSX1:GSX2:HMX1:HMX2:HMX3:HOXA1:HOXA2:HOXA3:HOXA4:HOXA5:HOXA6:HOXA7:HOXB1:HOXB2:HOXB3:HOXB4:HOXB5:HOXB6:HOXB7:HOXB8:HOXC4:HOXC5:HOXC6:HOXD1:HOXD3:HOXD4:HOXD8:ISX:LHX3:LHX4:MEOX1:MEOX2:MIXL1:MNX1:MSX1:MSX2:NANOG:NANOGP8:NKX1-1:NKX1-2:NOBOX:NOTO:OTP:PDX1:PHOX2A:PHOX2B:PROP1:PRRX1:PRRX2:RAX:RAX2:SEBOX:SHOX:SHOX2:UNCX:VAX1:VAX2:VENTX:VSX1:VSX2	CATTAATAGG	1e-1	0.1702	3394	0.0153	3343	0.0148
M09556_2.00:GATA1:GATA2:GATA3:GATA4:GATA5:GATA6	NBWGATAAGR	1e-1	0.171	33687	0.1518	33889.9	0.1505
M11332_2.00:SOX1:SOX10:SOX11:SOX12:SOX13:SOX14:SOX15:SOX17:SOX18:SOX2:SOX21:SOX3:SOX30:SOX4:SOX5:SOX6:SOX7:SOX8:SOX9:SRY	NWWAACAATAGR	1e-1	0.1713	36235	0.1633	36466.2	0.162
M07701_2.00:ZNF765	CCTGGGCYASGCMCTGSC	1e-1	0.1714	217	0.001	195.5	0.0009
M08141_2.00:POU5F1	WWATGCAAATN	1e-1	0.1726	29422	0.1326	29578.7	0.1314
M04505_2.00:ZNF75A:ZNF75D	MGCTTTTCCCACAC	1e-1	0.1727	140	0.0006	122.5	0.0005
M07568_2.00:ZNF264	KGGGGCCCYCMNGRATGGGATTAGTGCCCT	1e-1	0.1731	60	0.0003	48.8	0.0002
M01821_2.00:ATF1:CREB1:CREM	KATGACGTAA	1e-1	0.1731	1843	0.0083	1797	0.008
M04851_2.00:FOXC1:FOXC2:FOXD1:FOXD2:FOXD3:FOXD4:FOXD4L1:FOXD4L3:FOXD4L4:FOXD4L5:FOXD4L6:FOXE1:FOXE3:FOXF1:FOXF2:FOXG1:FOXI1:FOXI3:FOXJ3:FOXL1:FOXL2:FOXS1	AAACAATAACATTW	1e-1	0.1734	2790	0.0126	2740.6	0.0122
M03897_2.00:PAX6	MTAATCGAATTAR	1e-1	0.1742	588	0.0027	555.6	0.0025
M04165_2.00:NHLH1:NHLH2	GGGBMGCAGCTGCGTCCC	1e-1	0.1742	34	0.0002	25.2	0.0001
M10619_2.00:GTF2IRD1	CAGCGACA	1e-1	0.1746	947	0.0043	908.9	0.004
M04970_2.00:BARX1:BARX2:BSX:EMX1:EMX2:EN1:EN2:EVX1:EVX2:GBX1:GBX2:GSX1:GSX2:HMX1:HMX2:HMX3:HOXA1:HOXA2:HOXA3:HOXA4:HOXA5:HOXA6:HOXA7:HOXA9:HOXB1:HOXB2:HOXB3:HOXB4:HOXB5:HOXB6:HOXB7:HOXB8:HOXB9:HOXC4:HOXC5:HOXC6:HOXC8:HOXC9:HOXD1:HOXD3:HOXD4:HOXD8:HOXD9:ISX:MEOX1:MEOX2:MNX1:NKX1-1:NKX1-2:NOTO:OTP:PDX1:VAX1:VAX2:VENTX	TTAATGAY	1e-1	0.1748	49000	0.2209	49385.6	0.2193
M10120_2.00:REST	TGTCCATGG	1e-1	0.1762	5924	0.0267	5880.4	0.0261
M05266_2.00:ALX1:ALX3:ALX4:ARX:BARHL1:BARHL2:BARX1:BARX2:BSX:DLX1:DLX2:DLX3:DLX4:DLX5:DLX6:DRGX:EMX1:EMX2:EN1:EN2:ESX1:EVX1:EVX2:GBX1:GBX2:GSX1:GSX2:HESX1:HMX1:HMX2:HMX3:HOXA1:HOXA2:HOXA3:HOXA4:HOXA5:HOXB1:HOXB2:HOXB3:HOXB4:HOXB5:HOXC4:HOXC5:HOXD1:HOXD3:HOXD4:ISX:LBX1:LBX2:LHX2:LHX3:LHX4:LHX9:MEOX1:MEOX2:MIXL1:MNX1:MSX1:MSX2:NANOG:NANOGP8:NKX1-1:NKX1-2:NOBOX:NOTO:OTP:PDX1:PHOX2A:PHOX2B:PROP1:PRRX1:PRRX2:RAX:RAX2:SEBOX:SHOX:SHOX2:UNCX:VAX1:VAX2:VENTX:VSX1:VSX2	HTAACGAG	1e-1	0.1766	38571	0.1739	38832.8	0.1725
M03420_2.00:NR1H2:NR1H3:NR1H4:NR2C1:NR2C2:NR2F1:NR2F2:NR2F6:NR4A1:NR4A2:NR4A3:NR5A1:NR5A2:NR6A1:PPARA:PPARD:PPARG:RARA:RARB:RARG:RORA:RORB:RORC:RXRA:RXRB:RXRG:THRA:THRB	RAGGTCAAAGGTCA	1e-1	0.1766	51	0.0002	40.9	0.0002
M10820_2.00:POU2F2	ATTTGCA	1e-1	0.1777	57224	0.2579	57714.5	0.2563
M04575_2.00:ZNF713	CTTTCYWGTCTTTTTTCTW	1e-1	0.1781	72	0.0003	59.7	0.0003
M10432_2.00:DMRT1:DMRT2:DMRT3:DMRTA2:DMRTC2	TTGTTACAWTKTTG	1e-1	0.1781	2654	0.012	2605.9	0.0116
M09846_2.00:MYCN	YMCCACGTGYMN	1e-1	0.1783	4499	0.0203	4451.7	0.0198
M07771_2.00:ZNF674	BTBTGGTGCTCC	1e-1	0.1793	3811	0.0172	3762.2	0.0167
M04172_2.00:OLIG2:OLIG3	AACAGCTGYT	1e-1	0.1796	14770	0.0666	14786.7	0.0657
M00235_2.00:OVOL2	HCCGTTANNH	1e-1	0.1796	7258	0.0327	7222	0.0321
M05630_2.00:NR1H3:NR2F1:NR2F2:NR2F6:PPARD:RORA:RORB:RORC:RXRA:RXRG:THRA:THRB	MRAGGTCAYGACCYYD	1e-1	0.1807	98	0.0004	83.8	0.0004
M11103_2.00:ESR1:ESR2:ESRRA:ESRRB:ESRRG:NR1H2:NR1H3:NR2C2:NR2F1:NR2F2:NR2F6:RARA:RARB:RARG:RORA:RORB:RORC	AGGTCACCNTGACC	1e-1	0.1807	845	0.0038	808.3	0.0036
M05065_2.00:ALX1:ALX3:ALX4:ARX:DRGX:EMX1:EMX2:EN1:EN2:ESX1:GBX1:GBX2:GSX1:GSX2:HESX1:HOXA2:HOXA3:HOXB2:HOXB3:HOXD3:ISX:LHX1:LHX2:LHX3:LHX4:LHX5:LHX6:LHX8:LHX9:LMX1A:LMX1B:MIXL1:MNX1:MSX1:MSX2:NOBOX:NOTO:OTP:PDX1:PHOX2A:PHOX2B:PROP1:PRRX1:PRRX2:RAX:RAX2:SEBOX:SHOX:SHOX2:UNCX:VAX1:VAX2:VSX1:VSX2:ZFHX2	KTAACGAR	1e-1	0.1829	67635	0.3049	68264	0.3032
M08212_2.00:BORCS8-MEF2B:MEF2A:MEF2B:MEF2C:MEF2D	CTATWWATAG	1e-1	0.1831	4519	0.0204	4472.3	0.0199
M03876_2.00:ALX1:ALX3:ALX4:ARX:BARX1:BARX2:BSX:DLX1:DLX2:DLX3:DLX4:DLX5:DLX6:DRGX:EMX1:EMX2:EN1:EN2:ESX1:EVX1:EVX2:GBX1:GBX2:GSX1:GSX2:HESX1:HOXA1:HOXA2:HOXA3:HOXB1:HOXB2:HOXB3:HOXD3:ISL1:ISL2:ISX:LBX1:LBX2:LHX1:LHX2:LHX3:LHX4:LHX5:LHX6:LHX8:LHX9:LMX1A:LMX1B:MEOX1:MIXL1:MNX1:MSX1:MSX2:NKX1-1:NKX1-2:NOBOX:NOTO:OTP:PDX1:PHOX2A:PHOX2B:PROP1:PRRX1:PRRX2:RAX:RAX2:SEBOX:SHOX:SHOX2:UNCX:VAX1:VAX2:VSX1:VSX2:ZFHX2:ZFHX3	TAATTAAATTA	1e-1	0.1833	4495	0.0203	4448.7	0.0198
M02742_2.00:POU2F2	TGAATATTCA	1e-1	0.1833	2554	0.0115	2506.9	0.0111
M08060_2.00:MYF5:MYOD1:MYOG	RGNRACAGCTGCN	1e-1	0.1842	15510	0.0699	15534.2	0.069
M04124_2.00:ARNTL	GTCACGTGMN	1e-1	0.1842	3860	0.0174	3812.8	0.0169
M03600_2.00:MYOD1	RBAACAGCTGTTVY	1e-1	0.1844	530	0.0024	499.6	0.0022
M08121_2.00:FOXA1:FOXA2:FOXA3:FOXB1:FOXB2	TGTTTACWTWGB	1e-1	0.1847	9995	0.0451	9976.3	0.0443
M10874_2.00:HSF2:HSF4	AGAAMAGAAMAGAAM	1e-1	0.1848	2708	0.0122	2660.3	0.0118
M08173_2.00:STAT6	BWBTTCCTGAGAAVT	1e-1	0.1852	5353	0.0241	5309.9	0.0236
M08383_2.00:ZNF71	TTTCCCTCTTYGCYTTGGCYRCYR	1e-1	0.1852	74	0.0003	62	0.0003
M05817_2.00:TBX15:TBX18:TBX20:TBX4:TBX5	DAGGTGTKARGGTGTGAW	1e-1	0.1856	100	0.0005	85.7	0.0004
M03144_2.00:ALX1:ALX3:ALX4:ARX:BARHL1:BARHL2:BARX1:BARX2:BSX:DLX1:DLX2:DLX3:DLX4:DLX5:DLX6:DRGX:EMX1:EMX2:EN1:EN2:ESX1:EVX1:EVX2:GBX1:GBX2:GSX1:GSX2:HOXA1:HOXA2:HOXA3:HOXA4:HOXA5:HOXB1:HOXB2:HOXB3:HOXB4:HOXB5:HOXC4:HOXC5:HOXD1:HOXD3:HOXD4:ISX:MEOX1:MEOX2:MIXL1:MNX1:MSX1:MSX2:NANOG:NANOGP8:NKX1-1:NKX1-2:OTP:PDX1:PHOX2A:PHOX2B:PROP1:PRRX1:PRRX2:RAX:RAX2:SEBOX:SHOX:SHOX2:UNCX:VAX1:VAX2:VENTX:VSX1:VSX2	TAATCGNTWTTTAATBG	1e-1	0.1856	450	0.002	421.9	0.0019
M08056_2.00:USF1:USF2	GGTCACGTGRY	1e-1	0.1856	3542	0.016	3494.3	0.0155
M04191_2.00:HES7	VRCACGTGCC	1e-1	0.1864	3066	0.0138	3018.8	0.0134
M02774_2.00:MNT	AVCACGTGCH	1e-1	0.1864	4955	0.0223	4911	0.0218
M04348_2.00:MAF:MAFA:MAFB:MAFG:MAFK:NRL	TGCHGHGTCAGCAN	1e-1	0.1864	959	0.0043	921.8	0.0041
M09497_2.00:MAF:MAFA:MAFB:MAFG:MAFK:NRL	TGAGTCAGCA	1e-1	0.1885	6380	0.0288	6341.1	0.0282
M01496_2.00:ELF1:ELF2:ELF4:ELK1:ELK3:ELK4:ERF:ERG:ETS1:ETS2:ETV1:ETV2:ETV3:ETV3L:ETV4:ETV5:FEV:FLI1:GABPA	NASCGGAART	1e-1	0.1888	52543	0.2368	52981.1	0.2353
M08136_2.00:NKX2-1:NKX2-2:NKX2-3:NKX2-4:NKX2-5:NKX2-6:NKX2-8	CTTGAGTGSYT	1e-1	0.1888	9799	0.0442	9780.6	0.0434
M05753_2.00:SOX1:SOX10:SOX11:SOX12:SOX13:SOX14:SOX15:SOX17:SOX18:SOX2:SOX21:SOX3:SOX30:SOX4:SOX5:SOX6:SOX7:SOX8:SOX9:SRY	SAACAATG	1e-1	0.1889	58115	0.2619	58624.7	0.2604
M04549_2.00:ZNF274	NRCGAGAACTCAYACN	1e-1	0.1889	420	0.0019	392.2	0.0017
M10326_2.00:ZNF883	KGTGGCTGCCTC	1e-1	0.189	350	0.0016	324.1	0.0014
M02800_2.00:NEUROG2:NEUROG3	AACATATGTC	1e-1	0.1904	2193	0.0099	2147.4	0.0095
M05303_2.00:ALX1:ALX3:ALX4:ARX:BARX1:BARX2:BSX:DLX1:DLX2:DLX3:DLX4:DLX5:DLX6:DRGX:EMX1:EMX2:EN1:EN2:ESX1:EVX1:EVX2:GBX1:GBX2:GSX1:GSX2:HESX1:HOXA1:HOXA2:HOXA3:HOXB1:HOXB2:HOXB3:HOXD3:ISX:LBX1:LBX2:LHX1:LHX2:LHX3:LHX4:LHX5:LHX6:LHX8:LHX9:LMX1A:LMX1B:MEOX1:MIXL1:MNX1:MSX1:MSX2:NKX1-1:NKX1-2:NOBOX:NOTO:OTP:PDX1:PHOX2A:PHOX2B:PROP1:PRRX1:PRRX2:RAX:RAX2:SEBOX:SHOX:SHOX2:UNCX:VAX1:VAX2:VSX1:VSX2:ZFHX2:ZFHX3	TAATTGCRTTA	1e-1	0.1905	1717	0.0077	1673.5	0.0074
M10019_2.00:MAF:MAFA:MAFB:MAFG:MAFK:NRL	CRCTGACSABA	1e-1	0.191	20085	0.0905	20154.8	0.0895
M07693_2.00:ZNF573	CTCCTGKGTGTGCCHTGGCTG	1e-1	0.191	36	0.0002	27.9	0.0001
M09550_2.00:GATA1:GATA2:GATA3:GATA4:GATA5:GATA6	SAGATAAGVV	1e-1	0.1911	17097	0.0771	17138.3	0.0761
M06276_2.00:ALX1:ALX3:ALX4:ARX:BARX1:BARX2:BSX:DLX1:DLX2:DLX3:DLX4:DLX5:DLX6:DRGX:EMX1:EMX2:EN1:EN2:ESX1:EVX1:EVX2:GBX1:GBX2:GSX1:GSX2:HMX1:HMX3:HOXA1:HOXA2:HOXA3:HOXA4:HOXA5:HOXA7:HOXB1:HOXB2:HOXB3:HOXB4:HOXB5:HOXB7:HOXC4:HOXC5:HOXD1:HOXD3:HOXD4:ISX:LHX2:LHX3:LHX4:LHX9:MEOX1:MEOX2:MIXL1:MNX1:MSX1:MSX2:NANOG:NANOGP8:NKX1-1:NKX1-2:NOTO:OTP:PDX1:PHOX2A:PHOX2B:PROP1:PRRX1:PRRX2:RAX:RAX2:SEBOX:SHOX:SHOX2:UNCX:VAX1:VAX2:VENTX:VSX1:VSX2	NCCTAATGA	1e-1	0.1912	35594	0.1604	35829.6	0.1591
M07713_2.00:ZNF585A	TCTGTWCTC	1e-1	0.1912	31163	0.1405	31348.7	0.1392
M10127_2.00:MECOM	AGATAAGATAA	1e-1	0.1914	604	0.0027	572.5	0.0025
M10423_2.00:CUX1:CUX2	WWTATCGATTATTWT	1e-1	0.1915	846	0.0038	810.1	0.0036
M10567_2.00:FOXC1:FOXC2:FOXD1:FOXD2:FOXD3:FOXD4:FOXD4L1:FOXD4L3:FOXD4L4:FOXD4L5:FOXD4L6:FOXE1:FOXE3:FOXF1:FOXF2:FOXG1:FOXI1:FOXI3:FOXJ3:FOXL1:FOXL2:FOXS1	HGTTAAAGCRAKTTTAA	1e-1	0.1917	8	0	4.5	0
M07677_2.00:ZNF566	SCCCGCCTCCCTTSCCGCYBC	1e-1	0.1918	54	0.0002	43.2	0.0002
M09634_2.00:SMAD4	VBSYGTCTGG	1e-1	0.1931	33391	0.1505	33602.2	0.1492
M04865_2.00:GATA1:GATA2:GATA3:GATA4:GATA5:GATA6	AGATAACGATCT	1e-1	0.1936	472	0.0021	443.6	0.002
M01813_2.00:CREBZF	WWACGTWK	1e-1	0.1949	7050	0.0318	7016.6	0.0312
M03746_2.00:FOXN2:FOXN3	GCGTCNRTGTAAACAAW	1e-1	0.1957	12	0.0001	7.2	0
M07705_2.00:ZNF799	GCCAATCACTGAGACAACAAGTRTTGC	1e-1	0.1957	12	0.0001	7.2	0
M10537_2.00:FOXO1:FOXO3:FOXO4:FOXO6:FOXP4	TNGTTGTTTACATW	1e-1	0.196	2582	0.0116	2536.6	0.0113
M05172_2.00:ALX1:ALX3:ALX4:ARX:DRGX:EMX1:EMX2:EN1:EN2:ESX1:GBX1:GBX2:HESX1:ISX:LHX1:LHX2:LHX3:LHX4:LHX5:LHX6:LHX8:LHX9:LMX1A:LMX1B:MIXL1:MSX1:MSX2:NOBOX:NOTO:OTP:PHOX2A:PHOX2B:PROP1:PRRX1:PRRX2:RAX:RAX2:SEBOX:SHOX:SHOX2:UNCX:VAX1:VAX2:VSX1:VSX2:ZFHX2	HTAACGAG	1e-1	0.196	10049	0.0453	10035	0.0446
M11168_2.00:ESR1:ESR2:ESRRA:ESRRB:ESRRG	CAAGGTCAMSS	1e-1	0.1976	7828	0.0353	7799	0.0346
M11435_2.00:BPTF	RMMCACAACACRHA	1e-1	0.1999	17074	0.077	17118.3	0.076
M04619_2.00:ZNF250	CTAGGCCYAC	1e-1	0.1999	11931	0.0538	11931.1	0.053
M03536_2.00:SOX1:SOX10:SOX11:SOX12:SOX13:SOX14:SOX15:SOX17:SOX18:SOX2:SOX21:SOX3:SOX30:SOX4:SOX5:SOX6:SOX7:SOX8:SOX9:SRY	ATCAATTGCAGTGAT	1e-1	0.1999	5	0	2.1	0
M03765_2.00:GCM2	SATGCGGGYGCCCGCATG	1e-1	0.1999	5	0	2.1	0
M04663_2.00:LIN28A:LIN28B	CGCGATATRACAGCG	1e-1	0.1999	5	0	2.2	0
M05818_2.00:TBX15:TBX18:TBX20:TBX4:TBX5	TTCACACCTAGGTGTGAA	1e-1	0.1999	5	0	3	0
M04682_2.00:DMRT1:DMRT2:DMRT3:DMRTA2:DMRTB1:DMRTC2	AATGTATCAATTT	1e-1	0.2011	1184	0.0053	1145.9	0.0051
M04506_2.00:ZNF75A:ZNF75D	RTGTGGGAAAAGCT	1e-1	0.2027	107	0.0005	92.5	0.0004
M10787_2.00:HOXA3:HOXA4:HOXA5:HOXA6:HOXA7:HOXB3:HOXB4:HOXB5:HOXB6:HOXB7:HOXB8:HOXC4:HOXC5:HOXC6:HOXC8:HOXD3:HOXD4:HOXD8:PDX1	AAWGCAATTAAG	1e-1	0.2034	2618	0.0118	2573.7	0.0114
M04274_2.00:ATF4	GGATGACGTCATCC	1e-1	0.2041	23	0.0001	16.7	0.0001
M09151_2.00:NKX6-1:NKX6-2:NKX6-3	GATTAATGRSHWWTTAATK	1e-1	0.2041	848	0.0038	813.3	0.0036
M10031_2.00:NFE2:NFE2L1:NFE2L2:NFE2L3	TATTTGTAAKGC	1e-1	0.2041	311	0.0014	288	0.0013
M09301_2.00:ESR1:ESR2:NR1H2:NR1H3:NR1H4:NR2C1:NR2C2:NR2F1:NR2F2:NR2F6:RARA:RARB:RARG:RORA:RORB:RORC	SAGGBCAAAGGTCAG	1e-1	0.2044	2878	0.013	2833.6	0.0126
M07735_2.00:ZNF273	GTAGCTCCT	1e-1	0.2044	2891	0.013	2846.9	0.0126
M03568_2.00:TBX15:TBX18:TBX20:TBX4:TBX5	WAGGTGTGAAG	1e-1	0.2044	2947	0.0133	2902	0.0129
M03029_2.00:FOXA1:FOXA2:FOXA3:FOXB1:FOXB2	TATGTCAATATTTACATW	1e-1	0.2047	108	0.0005	93.8	0.0004
M02248_2.00:HSF1:HSF2:HSF4	NAATGTTCTATAN	1e-1	0.2047	6973	0.0314	6941.6	0.0308
M08189_2.00:NFE2:NFE2L1:NFE2L2:NFE2L3	TGACTCGGCA	1e-1	0.2058	4618	0.0208	4576.9	0.0203
M05788_2.00:SOX1:SOX10:SOX11:SOX12:SOX13:SOX14:SOX15:SOX17:SOX18:SOX2:SOX21:SOX3:SOX30:SOX4:SOX5:SOX6:SOX7:SOX8:SOX9:SRY	ACAATGNCATTGT	1e-1	0.2058	605	0.0027	574.6	0.0026
M10837_2.00:POU2F1	ATTTGCATW	1e-1	0.2067	51746	0.2332	52185.8	0.2318
M03774_2.00:HOXA10:HOXA11:HOXA6:HOXA9:HOXB6:HOXB8:HOXB9:HOXC10:HOXC11:HOXC12:HOXC5:HOXC6:HOXC8:HOXC9:HOXD10:HOXD11:HOXD12:HOXD8:HOXD9	BGCARTAACGACCT	1e-1	0.2077	47	0.0002	37.6	0.0002
M08354_2.00:ZNF594	MGCSGCTCTCACCYC	1e-1	0.2079	1046	0.0047	1009.2	0.0045
M04424_2.00:BCL6	NTGCTTTCGAGGAATN	1e-1	0.2079	184	0.0008	165.4	0.0007
M09176_2.00:BARHL1:BARHL2:BARX1:BARX2:BSX:DLX1:DLX2:DLX3:DLX4:DLX5:DLX6:EVX1:EVX2:GBX1:GBX2:HMX2:HOXA1:HOXA2:HOXA3:HOXB1:HOXB2:HOXB3:HOXD1:HOXD3:MEOX1:MEOX2:MNX1:MSX1:MSX2:NANOG:NANOGP8:PDX1:VENTX	ATTTGCATRACAAAGGA	1e-1	0.2081	1558	0.007	1517.7	0.0067
M06205_2.00:GATA1:GATA2:GATA3:GATA4:GATA5:GATA6	ATCWACCGATAG	1e-1	0.2085	1566	0.0071	1525	0.0068
M09650_2.00:TBX15:TBX18:TBX20:TBX4:TBX5	SCTGTCARCACC	1e-1	0.2085	4047	0.0182	4004.6	0.0178
M03036_2.00:FOXC1:FOXC2:FOXD1:FOXD2:FOXD3:FOXD4:FOXD4L1:FOXD4L3:FOXD4L4:FOXD4L5:FOXD4L6:FOXE1:FOXF1:FOXF2:FOXG1:FOXI1:FOXI3:FOXJ3:FOXK2:FOXL1:FOXL2:FOXP1:FOXS1	WGTMAATATTKACW	1e-1	0.2088	3414	0.0154	3370.9	0.015
M02221_2.00:ALX1:ALX3:ALX4:ARX:DRGX:EN1:EN2:ESX1:GBX1:GBX2:ISX:LBX1:LBX2:LHX2:LHX3:LHX4:LHX9:LMX1A:LMX1B:MIXL1:MSX1:MSX2:NOBOX:OTP:PHOX2A:PHOX2B:PROP1:PRRX1:PRRX2:RAX:RAX2:SEBOX:SHOX:SHOX2:UNCX:VSX1:VSX2	NTTAATTGRN	1e-1	0.2096	49297	0.2222	49707.9	0.2208
M05754_2.00:SOX1:SOX10:SOX11:SOX12:SOX13:SOX14:SOX15:SOX17:SOX18:SOX2:SOX21:SOX3:SOX30:SOX4:SOX5:SOX6:SOX7:SOX8:SOX9:SRY	CATTGTYC	1e-1	0.2107	56818	0.2561	57324.2	0.2546
M08257_2.00:ZBTB18	NCGCAGCTGCGB	1e-1	0.2117	2164	0.0098	2121.2	0.0094
M05555_2.00:BORCS8-MEF2B:MEF2A:MEF2B:MEF2C:MEF2D	CCAWATTTGG	1e-1	0.2118	9979	0.045	9968.1	0.0443
M02642_2.00:GLI1:GLI2:GLI3	GACCACCCAMG	1e-1	0.213	1889	0.0085	1847.4	0.0082
M05784_2.00:SOX1:SOX10:SOX11:SOX12:SOX13:SOX14:SOX15:SOX17:SOX18:SOX2:SOX21:SOX3:SOX30:SOX4:SOX5:SOX6:SOX7:SOX8:SOX9:SRY	NCATTGTKNN	1e-1	0.2138	64725	0.2917	65336.2	0.2902
M04687_2.00:DMRT1:DMRT2:DMRT3:DMRTA2:DMRTC2	AATGTATCAATT	1e-1	0.2142	3538	0.0159	3495.3	0.0155
M06425_2.00:HNF4A:HNF4G:NR2E1	AAAAGTCAAA	1e-1	0.2142	7288	0.0328	7260.1	0.0322
M06558_2.00:HNF4A:HNF4G:NR2E1	AAAAGTCAAA	1e-1	0.2142	7288	0.0328	7260.1	0.0322
M04098_2.00:MYF5:MYF6:MYOD1:MYOG	CAACAGCTGTCG	1e-1	0.2144	638	0.0029	607.2	0.0027
M02893_2.00:ZIC1:ZIC2:ZIC3:ZIC4:ZIC5	GACCCCCCGCTGTG	1e-1	0.2145	70	0.0003	58.9	0.0003
M04708_2.00:ELF1:ELF2:ELF4:ELK1:ELK3:ELK4:ERF:ERG:ETS1:ETS2:ETV1:ETV2:ETV3:ETV3L:ETV4:ETV5:FEV:FLI1:GABPA	NRCCGGAWGYN	1e-1	0.215	7420	0.0334	7393.2	0.0328
M04828_2.00:FOXC1:FOXC2:FOXD1:FOXD2:FOXD3:FOXD4:FOXD4L1:FOXD4L3:FOXD4L4:FOXD4L5:FOXD4L6:FOXE1:FOXF1:FOXG1:FOXI1:FOXI2:FOXI3:FOXJ2:FOXJ3:FOXK1:FOXK2:FOXL1:FOXL2:FOXS1	DWAAYGTAAACAA	1e-1	0.215	10794	0.0487	10790.6	0.0479
M07624_2.00:ZNF778	KGCYGGCATCTGGTG	1e-1	0.215	329	0.0015	305.8	0.0014
M05397_2.00:HOXA10:HOXA11:HOXA6:HOXA9:HOXB6:HOXB8:HOXB9:HOXC10:HOXC11:HOXC12:HOXC6:HOXC8:HOXC9:HOXD10:HOXD11:HOXD12:HOXD8:HOXD9	DTTTTATTACC	1e-1	0.2152	10384	0.0468	10377.1	0.0461
M00066_2.00:RFX1:RFX2:RFX3:RFX4	NSGTTGCYAB	1e-1	0.2154	11927	0.0538	11932.9	0.053
M09044_2.00:EBF1	DGTCCCTGGGGACYT	1e-1	0.2164	1753	0.0079	1712.8	0.0076
M10515_2.00:EHF:ELF1:ELF2:ELF3:ELF4:ELF5:ETV6:ETV7	CCCGGAARTA	1e-1	0.2164	23490	0.1059	23604.9	0.1048
M05491_2.00:POU3F1	TAATKANNNBNTAATTA	1e-1	0.2168	3019	0.0136	2976.6	0.0132
M00234_2.00:OVOL2	HCCGTTANNH	1e-1	0.2172	8897	0.0401	8880.3	0.0394
M03041_2.00:FOXO4	TTTCCCCACACG	1e-1	0.2172	1035	0.0047	999.6	0.0044
M00279_2.00:ALX1:ALX3:ALX4:ARX:BSX:DLX1:DLX2:DLX3:DLX6:DRGX:EMX1:EMX2:EN1:EN2:ESX1:GBX1:GBX2:HESX1:HOXA2:HOXB2:ISX:LBX1:LBX2:LHX1:LHX2:LHX3:LHX4:LHX5:LHX6:LHX8:LHX9:LMX1A:LMX1B:MEOX1:MIXL1:MNX1:MSX1:MSX2:NKX1-1:NKX1-2:NOBOX:NOTO:OTP:PHOX2A:PHOX2B:PROP1:PRRX1:PRRX2:RAX:RAX2:SEBOX:SHOX:SHOX2:UNCX:VAX1:VAX2:VSX1:VSX2:ZFHX2:ZFHX3	NATAATTACTN	1e-1	0.2179	22171	0.0999	22272.8	0.0989
M05704_2.00:NFATC1:NFATC2:NFATC3:NFATC4	KTTTCCATGGAAAM	1e-1	0.2191	547	0.0025	518.8	0.0023
M10950_2.00:SRF	CCWTATAWG	1e-1	0.2192	6886	0.031	6857.3	0.0305
M08275_2.00:ZFP64	SGBTCCCGGGCCCCS	1e-1	0.2196	337	0.0015	313.1	0.0014
M08382_2.00:ZNF677	NDGCTGTTCTTRTYKGKGTYC	1e-1	0.2199	99	0.0004	85.7	0.0004
M11432_2.00:CARF	YCARAACGAGGC	1e-1	0.2201	172	0.0008	154.9	0.0007
M09580_2.00:CDX1:CDX2:CDX4:HOXA13:HOXC13	WTTTATGRCC	1e-1	0.2203	21486	0.0968	21581.3	0.0959
M01479_2.00:ELF1:ELF2:ELF4:ELK1:ELK3:ELK4:ERF:ERG:ETS1:ETS2:ETV1:ETV2:ETV3:ETV3L:ETV4:ETV5:FEV:FLI1:GABPA	NACCGGAAGT	1e-1	0.2209	4621	0.0208	4582.2	0.0204
M04379_2.00:ATF6:ATF6B	GRTGACGTGGCR	1e-1	0.221	554	0.0025	525.7	0.0023
M04665_2.00:CUX1:CUX2	CTGATCGATTRG	1e-1	0.2215	887	0.004	853.9	0.0038
M06253_2.00:MEIS1:MEIS2:MEIS3:PKNOX1:PKNOX2:TGIF1:TGIF2	NTTGACAG	1e-1	0.2218	86859	0.3915	87778.1	0.3899
M06243_2.00:PBX1:PBX2:PBX3:PBX4	TGTCAAAN	1e-1	0.2228	37945	0.171	38224.6	0.1698
M06487_2.00:PBX1:PBX2:PBX3:PBX4	TGTCAAAN	1e-1	0.2228	37945	0.171	38224.6	0.1698
M01733_2.00:CCDC169-SOHLH2:SOHLH2	NGYMCGTGCN	1e-1	0.2229	13795	0.0622	13818.1	0.0614
M09475_2.00:MITF:TFE3:TFEB:TFEC	GTCACATGAY	1e-1	0.2231	9098	0.041	9084.4	0.0403
M03895_2.00:PAX3:PAX7	NAATCRATTN	1e-1	0.224	24230	0.1092	24355.6	0.1082
M03741_2.00:FOXC1:FOXC2:FOXD1:FOXD2:FOXD3:FOXD4:FOXD4L1:FOXD4L3:FOXD4L4:FOXD4L5:FOXD4L6:FOXE1:FOXE3:FOXF1:FOXF2:FOXG1:FOXI1:FOXI2:FOXI3:FOXJ3:FOXL1:FOXL2:FOXS1	TTAWGTAAACAWT	1e-1	0.224	8480	0.0382	8463	0.0376
M11249_2.00:RFX5:RFX7	SCCTAGCAA	1e-1	0.2244	23165	0.1044	23279.5	0.1034
M08761_2.00:BHLHE40:BHLHE41	GCACGTGAC	1e-1	0.2244	4709	0.0212	4671.8	0.0207
M09636_2.00:NFIA:NFIB:NFIC:NFIX	CYTGGCABNSTGCCAR	1e-1	0.2244	1105	0.005	1069.5	0.0048
M03288_2.00:ALX1:ALX3:ALX4:ARX:DRGX:EN1:EN2:ESX1:ISX:LHX2:LHX3:LHX4:LHX6:LHX8:LHX9:LMX1A:LMX1B:MIXL1:OTP:PHOX2A:PHOX2B:PROP1:PRRX1:PRRX2:RAX:RAX2:SEBOX:SHOX:SHOX2:UNCX:VSX1:VSX2:ZFHX2	BTAATTAGBGBTAATTAG	1e-1	0.2252	281	0.0013	259.1	0.0012
M04119_2.00:MYF5:MYOD1:MYOG	YRACAGCTGTCG	1e-1	0.2264	2162	0.0097	2121.5	0.0094
M05682_2.00:HNF4A:HNF4G:NR1H4:NR2C1:NR2C2:NR2F1:NR2F2:NR2F6:NR4A1:NR4A2:NR4A3:NR5A1:NR5A2:NR6A1:PPARA:PPARD:PPARG:RARA:RARB:RARG:RORA:RORB:RORC:RXRA:RXRB:RXRG:THRA	RRGGTCATGACCYY	1e-1	0.2272	156	0.0007	139.7	0.0006
M05275_2.00:BARX1:BARX2:BSX:EMX1:EMX2:EN1:EN2:EVX1:EVX2:GBX1:GBX2:GSX1:GSX2:HMX1:HMX2:HMX3:HOXA1:HOXA2:HOXA3:HOXA4:HOXA5:HOXA6:HOXA7:HOXB1:HOXB2:HOXB3:HOXB4:HOXB5:HOXB6:HOXB7:HOXB8:HOXC4:HOXC5:HOXC6:HOXD1:HOXD3:HOXD4:HOXD8:ISX:MEOX1:MEOX2:MNX1:NKX1-1:NKX1-2:NOTO:OTP:PDX1:TLX2:VAX1:VAX2:VENTX	HTAAYGAY	1e-1	0.2277	45660	0.2058	46035.6	0.2045
M00070_2.00:CIC:SOX1:SOX10:SOX11:SOX12:SOX13:SOX14:SOX15:SOX17:SOX18:SOX2:SOX21:SOX3:SOX4:SOX5:SOX6:SOX7:SOX8:SOX9:SRY	NAAACAATADT	1e-1	0.2278	31274	0.141	31478.8	0.1398
M08312_2.00:ZIM3	HTTRGGTTTCTGTTGCYT	1e-1	0.2282	1273	0.0057	1236.4	0.0055
M09843_2.00:BHLHE40:BHLHE41	CSCACGTGACC	1e-1	0.2282	5041	0.0227	5005.4	0.0222
M10044_2.00:MAF:MAFA:MAFB:MAFG:MAFK:NRL	KWWWKTGCTGACKYDDMKR	1e-1	0.2287	704	0.0032	673	0.003
M09643_2.00:STAT6	ABTTCYYRRGAA	1e-1	0.2291	14363	0.0647	14393.8	0.0639
M08199_2.00:FOXA1:FOXA2:FOXA3:FOXB1	CTRAGTAAACAVV	1e-1	0.2297	8853	0.0399	8840	0.0393
M03056_2.00:FOXC2:FOXD1:FOXD2:FOXD3:FOXG1:FOXI1:FOXI2:FOXI3:FOXJ2:FOXJ3:FOXK1:FOXK2:FOXP1:FOXP3:FOXP4	GTAAACARTAAACA	1e-1	0.2297	781	0.0035	749.4	0.0033
M03424_2.00:ESR1:ESR2:NR1D1:NR1D2:NR1H2:NR1H3:NR1H4:NR2C1:NR2C2:NR2F1:NR2F2:NR2F6:NR4A1:NR5A2:NR6A1:PPARA:PPARD:PPARG:RARA:RARB:RARG:RORA:RORB:RORC:RXRA:RXRB:RXRG	AAAGGTCAHCARAGGTCA	1e-1	0.2302	25	0.0001	18.6	0.0001
M04590_2.00:ZNF771	NGCGCTAACCATTGN	1e-1	0.2302	25	0.0001	18.9	0.0001
M05347_2.00:NKX2-1:NKX2-2:NKX2-3:NKX2-4:NKX2-5:NKX2-6:NKX2-8	BTCAAGTGGK	1e-1	0.2306	13272	0.0598	13293.2	0.059
M03648_2.00:ATF3:FOSB:JDP2	SRTGACGTCAYS	1e-1	0.2309	1986	0.009	1946.8	0.0086
M06252_2.00:MEIS1:MEIS2:MEIS3:PKNOX1:PKNOX2:TGIF1:TGIF2	TGTCA	1e-1	0.2312	109032	0.4914	110277	0.4898
M04581_2.00:ZFP42	NGGCVGCCATATTGK	1e-1	0.2342	403	0.0018	378.2	0.0017
M08300_2.00:ZNF549	CTGCCCAATTCAT	1e-1	0.2345	404	0.0018	379.7	0.0017
M10937_2.00:BORCS8-MEF2B:MEF2A:MEF2B:MEF2C:MEF2D	NNDKGTKCTAWAAATAGMMHNN	1e-1	0.2345	404	0.0018	379.4	0.0017
M04478_2.00:OSR1:OSR2	TGCTACTGTD	1e-1	0.2347	8960	0.0404	8948.3	0.0397
M05441_2.00:PAX3:PAX7	YSGTCACGCTWATTAN	1e-1	0.2348	63	0.0003	52.8	0.0002
M09620_2.00:ESR1:ESR2:NR1H2:NR1H3:NR1H4:NR2C1:NR2C2:NR2F1:NR2F2:NR2F6:RARA:RARB:RARG:RORA:RORB:RORC	RGGTTACTANAGGTCA	1e-1	0.2349	208	0.0009	189.8	0.0008
M01814_2.00:MAF:MAFA:MAFB:MAFG:MAFK	GTCAGCANDW	1e-1	0.2359	62324	0.2809	62917.8	0.2794
M04836_2.00:FOXN2:FOXN3	WGCATCGTHACGATGCW	1e-1	0.2363	76	0.0003	64.2	0.0003
M04044_2.00:ATF6:ATF6B	ACCACGATGT	1e-1	0.2374	1122	0.0051	1087.4	0.0048
M09131_2.00:HOXA10:HOXA11:HOXA5:HOXA6:HOXA7:HOXA9:HOXB5:HOXB6:HOXB8:HOXB9:HOXC10:HOXC11:HOXC5:HOXC6:HOXC8:HOXC9:HOXD10:HOXD11:HOXD8:HOXD9	CCATAAATCAT	1e-1	0.238	8843	0.0399	8831.3	0.0392
M09203_2.00:HOXA10:HOXA11:HOXA5:HOXA6:HOXA7:HOXA9:HOXB5:HOXB6:HOXB8:HOXB9:HOXC10:HOXC11:HOXC5:HOXC6:HOXC8:HOXC9:HOXD10:HOXD11:HOXD8:HOXD9	CCATAAATCAT	1e-1	0.238	8843	0.0399	8831.3	0.0392
M03828_2.00:ALX1:ALX3:ALX4:ARX:BARHL1:BARHL2:BSX:DLX1:DLX2:DLX3:DLX4:DLX5:DLX6:DRGX:EMX1:EMX2:EN1:EN2:ESX1:GBX1:GBX2:GSX1:GSX2:HESX1:HMX1:HMX2:HMX3:HOXA3:HOXB3:HOXD3:ISX:LBX1:LBX2:LHX1:LHX2:LHX3:LHX4:LHX5:LHX6:LHX8:LHX9:LMX1A:LMX1B:MEOX1:MIXL1:MSX1:MSX2:NKX1-1:NKX1-2:NOBOX:NOTO:OTP:PDX1:PHOX2A:PHOX2B:PROP1:PRRX1:PRRX2:RAX:RAX2:SEBOX:SHOX:SHOX2:UNCX:VAX1:VAX2:VSX1:VSX2:ZFHX2	GYTAATTRRSSYYAATTARC	1e-1	0.2392	91	0.0004	78.3	0.0003
M10435_2.00:DMRTA1	AATGTADCAAWTT	1e-1	0.2394	3875	0.0175	3837.7	0.017
M07957_2.00:ELF1:ELF2:ELF4:ELK1:ELK3:ELK4:ERF:ERG:ETS1:ETS2:ETV1:ETV2:ETV3:ETV3L:ETV4:ETV5:FEV:FLI1:GABPA	CCGGAAGTGG	1e-1	0.2404	3356	0.0151	3317.8	0.0147
M09962_2.00:BATF:BATF3	GGATTATTKCAARG	1e-1	0.2405	144	0.0006	128.5	0.0006
M03507_2.00:SOX1:SOX10:SOX11:SOX12:SOX13:SOX14:SOX15:SOX17:SOX18:SOX2:SOX21:SOX3:SOX30:SOX4:SOX5:SOX6:SOX7:SOX8:SOX9:SRY	AATGAATTGCAGTCATT	1e-1	0.2411	9	0	6	0
M04070_2.00:TFAP4	AMCATATGKT	1e-1	0.2413	21091	0.0951	21190.9	0.0941
M05320_2.00:IRX1:IRX3:IRX6	TACGTGWWWWWWCGCGTW	1e-1	0.2439	78	0.0004	66.5	0.0003
M04898_2.00:HOXA10:HOXA11:HOXA9:HOXB9:HOXC10:HOXC11:HOXC12:HOXC9:HOXD10:HOXD11:HOXD12:HOXD9	DTTTTATKRCY	1e-1	0.2439	31100	0.1402	31309.1	0.1391
M03411_2.00:HNF4G:NR1H4:NR2C1:NR2C2:NR2F1:NR2F2:NR2F6:NR4A1:NR4A2:NR4A3:NR5A1:NR5A2:NR6A1:PPARA:PPARD:PPARG:RARA:RARB:RARG:RORA:RORB:RORC:RXRA:RXRB:RXRG:THRA:THRB	GRGGTCATGACCYC	1e-1	0.244	65	0.0003	54.6	0.0002
M08249_2.00:ZNF528	CAGAAATGGCTTCC	1e-1	0.2444	191	0.0009	173.1	0.0008
M05096_2.00:SIX1:SIX2:SIX4:SIX5	NNTGATACGB	1e-1	0.2477	24776	0.1117	24916	0.1107
M03361_2.00:HNF4A:HNF4G:NR2E1:NR2F1:NR2F2:NR2F6:NR6A1:RXRB:RXRG	GGGGTCAAAGTCCAHN	1e-1	0.2481	54	0.0002	44.8	0.0002
M10665_2.00:BARHL1:BARHL2:BARX1:BARX2:BSX:DLX1:DLX2:DLX3:DLX4:DLX5:DLX6:EVX1:EVX2:GBX1:GBX2:HMX1:HMX2:HMX3:HOXA1:HOXA2:HOXA3:HOXB1:HOXB2:HOXB3:HOXD1:HOXD3:MEOX1:MEOX2:MNX1:MSX1:MSX2:NANOG:NANOGP8:PDX1:VENTX	TTWRMADAACAAAGGAAVNN	1e-1	0.2481	7165	0.0323	7144.4	0.0317
M05891_2.00:SOX1:SOX10:SOX11:SOX12:SOX13:SOX14:SOX15:SOX17:SOX18:SOX2:SOX21:SOX3:SOX30:SOX4:SOX5:SOX6:SOX7:SOX8:SOX9:SRY	KYCATTGTTW	1e-1	0.2482	56485	0.2546	57008.1	0.2532
M04952_2.00:MEIS3	TGACASSTGTCA	1e-1	0.2483	1245	0.0056	1210.4	0.0054
M06329_2.00:ALX1:ALX3:ALX4:ARX:BARX1:BARX2:BSX:DLX1:DLX2:DLX3:DLX4:DLX5:DLX6:DRGX:EMX1:EMX2:EN1:EN2:ESX1:EVX1:EVX2:GBX1:GBX2:GSX1:GSX2:HMX1:HMX3:HOXA1:HOXA2:HOXA3:HOXA4:HOXA5:HOXB1:HOXB2:HOXB3:HOXB4:HOXB5:HOXC4:HOXC5:HOXD1:HOXD3:HOXD4:ISX:LHX3:LHX4:MEOX1:MIXL1:MNX1:MSX1:MSX2:NKX1-1:NKX1-2:NOTO:OTP:PDX1:PHOX2A:PHOX2B:PROP1:PRRX1:PRRX2:RAX:RAX2:SEBOX:SHOX:SHOX2:UNCX:VAX1:VAX2:VENTX:VSX1:VSX2	YRYTAATTA	1e-1	0.2483	27213	0.1227	27380.3	0.1216
M03281_2.00:ARX:BARHL1:BARHL2:BARX1:BARX2:BSX:DLX1:DLX2:DLX3:DLX4:DLX5:DLX6:EMX2:EN1:EN2:GBX1:GBX2:GSX1:GSX2:HOXA1:HOXA2:HOXA3:HOXB1:HOXB2:HOXB3:HOXD1:HOXD3:ISX:LHX1:LHX5:MEOX1:MNX1:MSX1:MSX2:NANOG:NANOGP8:NKX1-1:NKX1-2:PDX1:PHOX2A:PHOX2B:PROP1:SHOX:SHOX2:UNCX:VAX1:VAX2:VSX2	NTAATTRN	1e-1	0.2485	48176	0.2171	48593.5	0.2158
M10575_2.00:FOXA1:FOXA2:FOXA3:FOXB1:FOXB2	TGAGTAAACAAAAA	1e-1	0.2496	3176	0.0143	3138.7	0.0139
M08125_2.00:GATA1:GATA2:GATA3:GATA4:GATA5:GATA6	DNAGATAAGRN	1e-1	0.2497	26252	0.1183	26409.8	0.1173
M10834_2.00:POU2F1	TNATTTGCATW	1e-1	0.2505	27851	0.1255	28026.1	0.1245
M04344_2.00:MAF:MAFA:MAFB:MAFG:MAFK:NRL	HGTCAGCAN	1e-1	0.2511	33178	0.1495	33414.8	0.1484
M01486_2.00:ELF1:ELF2:ELF4:ELK1:ELK3:ELK4:ERF:ERG:ETS1:ETS2:ETV1:ETV2:ETV3:ETV3L:ETV4:ETV5:FEV:FLI1:GABPA	NACCGGAARY	1e-1	0.2514	39480	0.1779	39791.5	0.1767
M05080_2.00:HOXA10:HOXA11:HOXA9:HOXB9:HOXC10:HOXC11:HOXC12:HOXC9:HOXD10:HOXD11:HOXD12:HOXD9	DTTTTATKGCY	1e-1	0.2523	26615	0.12	26777.2	0.1189
M07657_2.00:ZNF816	HCCCTGCATGTCCCCMTTYYT	1e-1	0.2528	67	0.0003	56.5	0.0003
M10510_2.00:ELF1:ELF2:ELF4:ELK1:ELK3:ELK4:ERF:ERG:ETS1:ETS2:ETV1:ETV2:ETV3:ETV3L:ETV4:ETV5:FEV:FLI1:GABPA	MCAGGAAA	1e-1	0.253	105827	0.477	107039	0.4754
M04544_2.00:ZNF296	TRSTGGACABT	1e-1	0.253	13114	0.0591	13140.6	0.0584
M04225_2.00:OLIG2:OLIG3	AACAKMTGTT	1e-1	0.253	11832	0.0533	11847.1	0.0526
M10032_2.00:MAFF	CGATAMTTAAACCA	1e-1	0.2534	14	0.0001	9.9	0
M11154_2.00:ESR1:ESR2:HNF4A:HNF4G:NR1D1:NR1D2:NR1H2:NR1H3:NR1H4:NR2C1:NR2C2:NR2F1:NR2F2:NR2F6:NR4A1:NR4A2:NR4A3:NR5A2:NR6A1:PPARA:PPARD:PPARG:RARA:RARB:RARG:RORA:RORB:RORC:RXRA:RXRB:RXRG:THRA:THRB	HCTTTGACCTK	1e-1	0.2556	21000	0.0947	21103.1	0.0937
M11134_2.00:NR2C1:NR2C2:NR2F1:NR2F2:NR2F6:NR4A1:NR4A2:NR4A3:PPARD:PPARG:RARA:RARB:RARG:RORA:RORB:RORC:RXRA:RXRB:RXRG	BTGACCTTBB	1e-1	0.2559	26761	0.1206	26926.2	0.1196
M04557_2.00:OVOL1	AADACCGTTATNYN	1e-1	0.2562	228	0.001	209.4	0.0009
M04560_2.00:ZNF449	MTGCTGGCTCGCGAY	1e-1	0.2562	27	0.0001	20.6	0.0001
M10587_2.00:GATA1:GATA2:GATA3:GATA4:GATA5:GATA6	AGAGATAAKA	1e-1	0.2562	26107	0.1177	26265.1	0.1167
M05174_2.00:ALX1:ALX3:ALX4:ARX:DRGX:EMX1:EMX2:EN1:EN2:ESX1:GBX1:GBX2:HESX1:ISX:LHX1:LHX2:LHX3:LHX4:LHX5:LHX6:LHX8:LHX9:LMX1A:LMX1B:MIXL1:MSX1:MSX2:NOBOX:NOTO:OTP:PHOX2A:PHOX2B:PROP1:PRRX1:PRRX2:RAX:RAX2:SEBOX:SHOX:SHOX2:UNCX:VAX1:VAX2:VSX1:VSX2:ZFHX2	YTAATTAG	1e-1	0.2564	40683	0.1834	41011.9	0.1822
M11427_2.00:NRF1	CGCATGCGCR	1e-1	0.2571	154	0.0007	138.9	0.0006
M10867_2.00:HSF1:HSF2:HSF4	MTTCTRGAAVYTTCTCM	1e-1	0.2573	410	0.0018	386	0.0017
M05794_2.00:EOMES:TBR1:TBX21	RAGGTGTGAA	1e-1	0.2581	8606	0.0388	8597.6	0.0382
M02484_2.00:SMAD4	NBCCAGACANN	1e-1	0.2589	19224	0.0866	19310.3	0.0858
M03242_2.00:HOMEZ	TATAATCGTTTT	1e-1	0.2589	785	0.0035	755.3	0.0034
M09683_2.00:NKX2-1:NKX2-2:NKX2-3:NKX2-4:NKX2-5:NKX2-6:NKX2-8	TCAAGTGS	1e-1	0.2589	31931	0.1439	32156.2	0.1428
M11235_2.00:REL:RELA	GGGGMTTTCC	1e-1	0.26	10882	0.049	10891.4	0.0484
M01932_2.00:DMRT1:DMRT2:DMRT3:DMRTA2:DMRTC2	AATGTATCAA	1e-1	0.2605	39047	0.176	39357.4	0.1748
M10740_2.00:MEIS1:MEIS2:MEIS3:PKNOX1:PKNOX2:TGIF1:TGIF2:TGIF2LX:TGIF2LY	AGCTGTCANDA	1e-1	0.2613	9841	0.0444	9842.8	0.0437
M04157_2.00:PTF1A	AACAGCTGACRC	1e-1	0.2619	895	0.004	864.6	0.0038
M03372_2.00:ESR1:ESR2:NR1D1:NR1D2:NR1H2:NR1H3:NR1H4:NR2C1:NR2C2:NR2F1:NR2F2:NR2F6:NR4A1:NR5A2:NR6A1:PPARA:PPARD:PPARG:RARA:RARB:RARG:RORA:RORB:RORC:RXRA:RXRB:RXRG	ARGGTCAAAAGGTCA	1e-1	0.2629	36	0.0002	28.1	0.0001
M08273_2.00:ZNF200	RCTTCCGGYBBS	1e-1	0.263	3223	0.0145	3187.4	0.0142
M08098_2.00:GFI1:GFI1B	AAATCACAGCA	1e-1	0.2632	12095	0.0545	12115.9	0.0538
M05284_2.00:IRX1:IRX3:IRX6	DACGCVTNNNNRYGCGTH	1e-1	0.264	380	0.0017	357.9	0.0016
M10464_2.00:EBF1	TCCCHDGGG	1e-1	0.2644	16933	0.0763	16998.5	0.0755
M08341_2.00:ZNF554	CWGRGCCABGTRGGKTRCTGB	1e-1	0.2653	118	0.0005	104.4	0.0005
M03847_2.00:BARHL1:BARHL2:BSX:EMX1:EMX2:EN1:EN2:GSX1:GSX2:HMX1:HMX2:HMX3:HOXA3:HOXA4:HOXA5:HOXB3:HOXB4:HOXB5:HOXC4:HOXC5:HOXD3:HOXD4:MEOX2:NKX1-1:NKX1-2:NKX6-1:NKX6-2:NKX6-3:NOBOX:PDX1:TLX1:TLX2:TLX3:VAX1:VAX2	RTTAAACGGTW	1e-1	0.2658	3493	0.0157	3458.7	0.0154
M03835_2.00:ALX1:ALX3:ALX4:ARX:BARX1:BARX2:DRGX:EMX1:EMX2:EN1:EN2:ESX1:GBX1:GBX2:GSX1:GSX2:HESX1:HOXA2:HOXA3:HOXA4:HOXA5:HOXB2:HOXB3:HOXB4:HOXB5:HOXC4:HOXC5:HOXD3:HOXD4:ISX:LHX2:LHX3:LHX4:LHX6:LHX8:LHX9:LMX1A:LMX1B:MEOX1:MIXL1:MNX1:MSX1:MSX2:NKX1-1:NKX1-2:NOBOX:NOTO:OTP:PDX1:PHOX2A:PHOX2B:PROP1:PRRX1:PRRX2:RAX:RAX2:SEBOX:SHOX:SHOX2:UNCX:VAX1:VAX2:VSX1:VSX2:ZFHX2	TTAATTAR	1e-1	0.2665	40556	0.1828	40887.5	0.1816
M05297_2.00:ALX1:ALX3:ALX4:ARX:BARHL1:BARHL2:BARX1:BARX2:BSX:DRGX:EMX1:EMX2:EN1:EN2:ESX1:EVX1:EVX2:GBX1:GBX2:GSX1:GSX2:HESX1:HOXA1:HOXA2:HOXA3:HOXA4:HOXA5:HOXB1:HOXB2:HOXB3:HOXB4:HOXB5:HOXC4:HOXC5:HOXD1:HOXD3:HOXD4:LBX1:MEOX1:MEOX2:MIXL1:MNX1:MSX1:MSX2:NANOG:NANOGP8:NKX1-1:NKX1-2:PDX1:PHOX2A:PHOX2B:PROP1:PRRX1:PRRX2:RAX:RAX2:SHOX:SHOX2:TLX1:TLX3:UNCX:VAX1:VAX2:VENTX:VSX1:VSX2	HTAATGAB	1e-1	0.2665	57655	0.2599	58203.4	0.2585
M06248_2.00:HOXA3:HOXA4:HOXA5:HOXA6:HOXA7:HOXB3:HOXB4:HOXB5:HOXB6:HOXB7:HOXB8:HOXC4:HOXC5:HOXC6:HOXC8:HOXD3:HOXD4:HOXD8:PDX1	TAATTGNC	1e-1	0.2665	86285	0.3889	87223.6	0.3874
M01727_2.00:HES7	GGCACGCGYC	1e-1	0.267	5446	0.0245	5419.9	0.0241
M05558_2.00:BORCS8-MEF2B:MEF2A:MEF2B:MEF2C:MEF2D	CYAWATWTGG	1e-1	0.2677	29885	0.1347	30090.6	0.1336
M10114_2.00:GLI1:GLI2:GLI3	BTGGGTGGTCDB	1e-1	0.2679	11831	0.0533	11850.4	0.0526
M03560_2.00:EOMES:TBR1:TBX21	AGGTGTGAAA	1e-1	0.2691	5935	0.0268	5911.7	0.0263
M07861_2.00:YY1	SGCCGCCATCTTG	1e-1	0.2695	438	0.002	414.3	0.0018
M10157_2.00:CTCF	CABHWGRTGGCAG	1e-1	0.2696	3651	0.0165	3618	0.0161
M04862_2.00:GATA1:GATA2:GATA3:GATA4:GATA5:GATA6	GATAABRNYVTTATC	1e-1	0.2699	491	0.0022	466.8	0.0021
M07704_2.00:ZNF605	SHCTWTGGTBTCTAHNNCCCC	1e-1	0.2714	395	0.0018	372.7	0.0017
M02446_2.00:NFATC1:NFATC2:NFATC3:NFATC4	WWTTTCCAYN	1e-1	0.2725	70456	0.3176	71178.6	0.3161
M03731_2.00:ELF1:ELF2:ELF4:SPDEF	ATGATCCGGGACN	1e-1	0.2737	59	0.0003	49.1	0.0002
M11283_2.00:SMAD1:SMAD3:SMAD9	RGNCAGACASMNB	1e-1	0.2737	21547	0.0971	21662.6	0.0962
M05109_2.00:HOXA10:HOXA11:HOXA5:HOXA6:HOXA7:HOXA9:HOXB5:HOXB6:HOXB8:HOXB9:HOXC10:HOXC11:HOXC5:HOXC6:HOXC8:HOXC9:HOXD10:HOXD11:HOXD8:HOXD9	DTTTTATTGC	1e-1	0.2742	18933	0.0853	19021.5	0.0845
M08015_2.00:STAT3	CATTTCCYGGAAATCASSKG	1e-1	0.275	104	0.0005	91.8	0.0004
M02693_2.00:MEF2A	VKTWCCAWATATAGWAAN	1e-1	0.2751	1305	0.0059	1272.5	0.0057
M10908_2.00:MEF2A	VKTWCCAWATATAGWAAN	1e-1	0.2751	1305	0.0059	1272.5	0.0057
M10936_2.00:BORCS8-MEF2B:MEF2A:MEF2B:MEF2C:MEF2D	YBSNGWKCTAAAAATAGMHYHN	1e-1	0.2762	320	0.0014	299.7	0.0013
M09679_2.00:HOXA3:HOXA4:HOXA5:HOXA6:HOXA7:HOXB3:HOXB4:HOXB5:HOXB6:HOXB7:HOXB8:HOXC4:HOXC5:HOXC6:HOXC8:HOXD3:HOXD4:HOXD8:PDX1	TTAATGRCM	1e-1	0.2767	55044	0.2481	55563.5	0.2468
M03810_2.00:ARX:BARHL1:BARHL2:BARX1:BARX2:BSX:DLX1:DLX2:DLX3:DLX4:DLX5:DLX6:DRGX:EMX1:EMX2:ESX1:EVX1:EVX2:GBX1:GBX2:HMX1:HMX2:HMX3:HOXA2:HOXB2:LBX1:LBX2:MEOX1:MEOX2:MNX1:MSX1:MSX2:NANOG:NANOGP8:NKX1-1:NKX1-2:PDX1:RAX:RAX2:TLX1:TLX2:TLX3:UNCX:VAX1:VAX2:VSX1:VSX2	SCTAAACGGT	1e-1	0.2767	12831	0.0578	12861.9	0.0571
M09461_2.00:TCF12:TCF3:TCF4	ASATCAAAGGVA	1e-1	0.2772	4201	0.0189	4170.9	0.0185
M04980_2.00:HOXA13:HOXB13:HOXC13:HOXD13	GCTCGTAAAAH	1e-1	0.2799	463	0.0021	439.9	0.002
M04083_2.00:MLX	KRTCACRTGKR	1e-1	0.2799	18370	0.0828	18454.2	0.082
M02780_2.00:MYF5:MYF6:MYOG	AACAGCTGTT	1e-1	0.2814	3020	0.0136	2986.2	0.0133
M04846_2.00:FOXC1:FOXC2:FOXD1:FOXD2:FOXD3:FOXD4:FOXD4L1:FOXD4L3:FOXD4L4:FOXD4L5:FOXD4L6:FOXE1:FOXE3:FOXF1:FOXF2:FOXG1:FOXI1:FOXI3:FOXL1:FOXL2:FOXS1	CMYTAAAYAAACAAH	1e-1	0.2821	1425	0.0064	1393	0.0062
M02896_2.00:BCL6B	TGCTTTCTAGGAATTCM	1e-1	0.2843	3	0	0.6	0
M02977_2.00:ELF1:ELF2:ELF4:SPDEF	ATRATCCGGGACCAC	1e-1	0.2843	3	0	1.9	0
M04614_2.00:ZSCAN23	NTCATGTGCTAATTACRAA	1e-1	0.2843	3	0	1	0
M04776_2.00:ELF1:ELF2:ELF4:ELK1:ELK3:ELK4:ERF:ERG:ETS1:ETS2:ETV1:ETV2:ETV3:ETV3L:ETV4:ETV5:FEV:FLI1:GABPA	NACCGGATATCCGGTN	1e-1	0.2843	3	0	0.7	0
M06417_2.00:NR2C1:NR2F1:NR2F2:NR2F6:NR4A1:NR5A1:NR5A2:PPARD:PPARG:RARA:RARB:RARG:RORA:RORB:RORC:RXRA:RXRB:RXRG	CAGTCCGAAGGTCACCGC	1e-1	0.2843	3	0	0.8	0
M08948_2.00:ZNF418	TGCTTYTAGCYTCTTSC	1e-1	0.2849	1097	0.0049	1066.3	0.0047
M04090_2.00:HES1:HES4	GVCACGYGCC	1e-1	0.285	3253	0.0147	3220.7	0.0143
M04986_2.00:ALX1:ALX3:ALX4:ARX:BARHL1:BARHL2:BARX1:BARX2:BSX:DRGX:EMX1:EMX2:EN1:EN2:ESX1:EVX1:EVX2:GBX1:GBX2:GSX1:GSX2:HESX1:HOXA1:HOXA2:HOXA3:HOXA4:HOXA5:HOXB1:HOXB2:HOXB3:HOXB4:HOXB5:HOXC4:HOXC5:HOXD1:HOXD3:HOXD4:LBX1:MEOX1:MEOX2:MIXL1:MNX1:MSX1:MSX2:NANOG:NANOGP8:NKX1-1:NKX1-2:PDX1:PHOX2A:PHOX2B:PROP1:PRRX1:PRRX2:RAX:RAX2:SHOX:SHOX2:TLX1:TLX3:UNCX:VAX1:VAX2:VENTX:VSX1:VSX2	STAATTAS	1e-1	0.286	75859	0.3419	76662.7	0.3405
M03204_2.00:ALX1:ALX3:ALX4:ARX:BARX1:BARX2:BSX:DLX1:DLX2:DLX3:DLX4:DLX5:DLX6:DRGX:EMX1:EMX2:EN1:EN2:ESX1:EVX1:EVX2:GBX1:GBX2:GSX1:GSX2:HESX1:HOXA1:HOXA2:HOXA3:HOXB1:HOXB2:HOXB3:HOXD3:ISL1:ISL2:ISX:LBX1:LBX2:LHX1:LHX2:LHX3:LHX4:LHX5:LHX6:LHX8:LHX9:LMX1A:LMX1B:MEOX1:MIXL1:MNX1:MSX1:MSX2:NKX1-1:NKX1-2:NOBOX:NOTO:OTP:PDX1:PHOX2A:PHOX2B:PROP1:PRRX1:PRRX2:RAX:RAX2:SEBOX:SHOX:SHOX2:UNCX:VAX1:VAX2:VSX1:VSX2:ZFHX2:ZFHX3	YTAATTRR	1e-1	0.286	51231	0.2309	51705.3	0.2296
M03263_2.00:ALX1:ALX3:ALX4:ARX:BARX1:BARX2:BSX:DLX1:DLX2:DLX3:DLX4:DLX5:DLX6:DRGX:EMX1:EMX2:EN1:EN2:ESX1:EVX1:EVX2:GBX1:GBX2:GSX1:GSX2:HESX1:HOXA1:HOXA2:HOXA3:HOXB1:HOXB2:HOXB3:HOXD3:ISL1:ISL2:ISX:LBX1:LBX2:LHX1:LHX2:LHX3:LHX4:LHX5:LHX6:LHX8:LHX9:LMX1A:LMX1B:MEOX1:MIXL1:MNX1:MSX1:MSX2:NKX1-1:NKX1-2:NOBOX:NOTO:OTP:PDX1:PHOX2A:PHOX2B:PROP1:PRRX1:PRRX2:RAX:RAX2:SEBOX:SHOX:SHOX2:UNCX:VAX1:VAX2:VSX1:VSX2:ZFHX2:ZFHX3	YTAATTRG	1e-1	0.286	51231	0.2309	51705.3	0.2296
M04099_2.00:MYF5:MYF6:MYOD1:MYOG	BAACAGCTGTYR	1e-1	0.2862	2002	0.009	1968.4	0.0087
M11050_2.00:MYB:MYBL1	YCVRMHGRCVGTTGGKGG	1e-1	0.2868	150	0.0007	135.8	0.0006
M07970_2.00:GATA1:GATA2:GATA3:GATA4:GATA5:GATA6	SAGATAAGRA	1e-1	0.2878	42954	0.1936	43324.7	0.1924
M06496_2.00:BARX1:BARX2:BSX:EMX1:EMX2:EN1:EN2:EVX1:EVX2:GBX1:GBX2:GSX1:GSX2:HMX1:HMX2:HMX3:HOXA1:HOXA2:HOXA3:HOXA4:HOXA5:HOXA6:HOXA7:HOXA9:HOXB1:HOXB2:HOXB3:HOXB4:HOXB5:HOXB6:HOXB7:HOXB8:HOXB9:HOXC4:HOXC5:HOXC6:HOXC8:HOXC9:HOXD1:HOXD3:HOXD4:HOXD8:HOXD9:ISX:MEOX1:MEOX2:MNX1:NKX1-1:NKX1-2:NOTO:OTP:PDX1:VAX1:VAX2:VENTX	TTAATGA	1e-1	0.2882	52541	0.2368	53033.1	0.2355
M09965_2.00:ATF4	KACGTCAKS	1e-1	0.2885	22021	0.0993	22146.3	0.0984
M02162_2.00:ALX1:ALX3:ALX4:ARX:BARX1:BSX:DRGX:EMX1:EMX2:EN1:EN2:ESX1:EVX1:EVX2:GBX1:GBX2:HESX1:HOXA2:HOXB2:ISX:LBX1:LBX2:LHX1:LHX2:LHX3:LHX4:LHX5:LHX6:LHX8:LHX9:LMX1A:LMX1B:MEOX1:MIXL1:MNX1:MSX1:MSX2:NKX1-1:NKX1-2:NOBOX:NOTO:OTP:PHOX2A:PHOX2B:PROP1:PRRX1:PRRX2:RAX:RAX2:SEBOX:SHOX:SHOX2:UNCX:VAX1:VAX2:VSX1:VSX2:ZFHX2	TTAATTAG	1e-1	0.2891	34718	0.1565	34989	0.1554
M02757_2.00:TFAP2A:TFAP2B:TFAP2C:TFAP2D:TFAP2E	HGCCTSAGGCD	1e-1	0.2893	3999	0.018	3969.7	0.0176
M05469_2.00:POU2F3	DTATGCGCATAH	1e-1	0.2893	3716	0.0167	3685.6	0.0164
M03801_2.00:SIX1:SIX2:SIX4:SIX5	TGATAYBNNTGATAC	1e-1	0.29	892	0.004	863.8	0.0038
M09419_2.00:STAT3	CAYTTCCMGGAA	1e-1	0.2901	10118	0.0456	10128.5	0.045
M10202_2.00:SNAI1	CCACCTGCMN	1e-1	0.2913	32704	0.1474	32952	0.1464
M01064_2.00:MEIS3	TGACRTCT	1e-1	0.2917	23395	0.1054	23536.2	0.1045
M04161_2.00:NEUROD1:NEUROD2:NEUROD4:NEUROD6	RCCATATGYT	1e-1	0.2923	10422	0.047	10435	0.0463
M10736_2.00:ALX1:ALX3:ALX4:ARX:BARHL1:BARHL2:BARX1:BARX2:BSX:DRGX:EMX1:EMX2:EN1:EN2:ESX1:EVX1:EVX2:GBX1:GBX2:GSX1:GSX2:HESX1:HOXA1:HOXA2:HOXA3:HOXA4:HOXA5:HOXB1:HOXB2:HOXB3:HOXB4:HOXB5:HOXC4:HOXC5:HOXD1:HOXD3:HOXD4:LBX1:MEOX1:MEOX2:MIXL1:MNX1:MSX1:MSX2:NANOG:NANOGP8:NKX1-1:NKX1-2:PDX1:PHOX2A:PHOX2B:PROP1:PRRX1:PRRX2:RAX:RAX2:SHOX:SHOX2:TLX1:TLX3:UNCX:VAX1:VAX2:VENTX:VSX1:VSX2	WAATTAAATT	1e-1	0.2932	5884	0.0265	5864.1	0.026
M02765_2.00:TFAP2A:TFAP2B:TFAP2C:TFAP2D:TFAP2E	HGCCTSAGGCD	1e-1	0.2972	3720	0.0168	3690.3	0.0164
M07617_2.00:ZNF528	GAAATGRCTTCCCTK	1e-1	0.2974	313	0.0014	293.3	0.0013
M05400_2.00:HOXA10:HOXA11:HOXA6:HOXA9:HOXB6:HOXB8:HOXB9:HOXC10:HOXC11:HOXC12:HOXC6:HOXC8:HOXC9:HOXD10:HOXD11:HOXD12:HOXD8:HOXD9	NGTCGTAAAHN	1e-1	0.2974	6580	0.0297	6565.5	0.0292
M08170_2.00:SOX1:SOX10:SOX11:SOX12:SOX13:SOX14:SOX15:SOX17:SOX18:SOX2:SOX21:SOX3:SOX30:SOX4:SOX5:SOX6:SOX7:SOX8:SOX9:SRY	CCWTTGTT	1e-1	0.2981	15638	0.0705	15700.8	0.0697
M05614_2.00:NR5A1:NR5A2:RORA:RORB:RORC:RXRA:RXRB:RXRG	NYCAAGGYCRN	1e-1	0.2987	25635	0.1155	25803.1	0.1146
M10171_2.00:GLIS3	CCTGCTGT	1e-1	0.2991	40643	0.1832	40989.9	0.1821
M00777_2.00:KLF13:KLF9	ACCGTTAB	1e-1	0.2997	2885	0.013	2853.3	0.0127
M04185_2.00:MSC:TCF21	NAACAGCTGTTR	1e-1	0.2997	7817	0.0352	7811.2	0.0347
M05234_2.00:BARHL1:BARHL2:EMX1:EMX2:EVX1:EVX2:HMX1:HMX2:HMX3:LBX1:MEOX2:NKX1-1:NKX1-2:TLX1:TLX2:TLX3:VAX1:VAX2	TAATTGNNHNNNWNDNDCAATTA	1e-1	0.2997	317	0.0014	297.5	0.0013
M01206_2.00:JRKL:TIGD2	NNCRCGGATA	1e-1	0.2997	12518	0.0564	12551.8	0.0557
M04226_2.00:OLIG2:OLIG3	AMCATATGKT	1e-1	0.2997	2863	0.0129	2831.5	0.0126
M01028_2.00:EOMES:TBR1:TBX21	WTMACACCTH	1e-1	0.3002	51801	0.2335	52289.1	0.2322
M00262_2.00:ALX1:ALX3:ALX4:ARX:BARHL1:BARHL2:BARX1:BARX2:BSX:DLX1:DLX2:DLX3:DLX4:DLX5:DLX6:DRGX:EMX1:EMX2:EN1:EN2:ESX1:EVX1:EVX2:GBX1:GBX2:GSX1:GSX2:HESX1:HOXA2:HOXA3:HOXB2:HOXB3:HOXD3:ISX:LBX1:LBX2:LHX1:LHX2:LHX3:LHX4:LHX5:LHX6:LHX8:LHX9:LMX1A:LMX1B:MEOX1:MIXL1:MNX1:MSX1:MSX2:NKX1-1:NKX1-2:NOBOX:NOTO:OTP:PDX1:PHOX2A:PHOX2B:PROP1:PRRX1:PRRX2:RAX:RAX2:SEBOX:SHOX:SHOX2:UNCX:VAX1:VAX2:VSX1:VSX2:ZFHX2:ZFHX3	ATAATTAT	1e-1	0.3023	2700	0.0122	2668.3	0.0119
M04922_2.00:ALX1:ALX3:ALX4:ARX:BARHL1:BARHL2:BARX1:BARX2:BSX:DLX1:DLX2:DLX3:DLX4:DLX5:DLX6:DRGX:EMX2:EN1:EN2:GBX1:GBX2:GSX1:GSX2:HOXA1:HOXA2:HOXA3:HOXB1:HOXB2:HOXB3:HOXD1:HOXD3:ISX:LHX1:LHX5:MEOX1:MEOX2:MNX1:MSX1:MSX2:NANOG:NANOGP8:NKX1-1:NKX1-2:PDX1:PHOX2A:PHOX2B:PROP1:PRRX1:PRRX2:SHOX:SHOX2:UNCX:VAX1:VAX2:VSX1:VSX2	STAATTGS	1e-1	0.303	45622	0.2056	46032	0.2044
M03376_2.00:HNF4A:HNF4G:NR1H4:NR2C1:NR2C2:NR2F1:NR2F2:NR2F6:NR4A1:NR4A2:NR4A3:NR5A1:NR5A2:NR6A1:PPARA:PPARD:PPARG:RARA:RARB:RARG:RORA:RORB:RORC:RXRA:RXRB:RXRG:THRA:THRB	GRGGTCATGACCCC	1e-1	0.3035	16	0.0001	11.7	0.0001
M04492_2.00:ZIC1:ZIC2:ZIC3:ZIC4:ZIC5	NGACCCCCTGCTGTGM	1e-1	0.3035	16	0.0001	11.9	0.0001
M11149_2.00:HNF4A:HNF4G:NR2C1:NR2C2:NR2F1:NR2F2:NR2F6:NR6A1:PPARA:PPARD:RARA:RARB:RARG:RORA:RORB:RORC:RXRA:RXRB:RXRG	CAAGGTCAAK	1e-1	0.3037	14234	0.0642	14284.2	0.0634
M02710_2.00:REL:RELA	GGGGMTTTCC	1e-1	0.3053	10908	0.0492	10928.1	0.0485
M04951_2.00:MEIS3	TGACAGCTGTCA	1e-1	0.3053	1022	0.0046	993.9	0.0044
M10883_2.00:IRF3	TBMBTTTCSCTTT	1e-1	0.3053	18503	0.0834	18596.7	0.0826
M03189_2.00:ALX1:ALX3:ALX4:ARX:BARX1:BARX2:BSX:DLX1:DLX2:DLX3:DLX4:DLX5:DLX6:DRGX:EMX1:EMX2:EN1:EN2:ESX1:EVX1:EVX2:GBX1:GBX2:GSX1:GSX2:HESX1:HMX1:HMX3:HOXA1:HOXA2:HOXA3:HOXA4:HOXA5:HOXB1:HOXB2:HOXB3:HOXB4:HOXB5:HOXC4:HOXC5:HOXD1:HOXD3:HOXD4:ISX:LHX2:LHX3:LHX4:LHX6:LHX8:LHX9:LMX1A:LMX1B:MEOX1:MIXL1:MNX1:MSX1:MSX2:NKX1-1:NKX1-2:NOBOX:NOTO:OTP:PDX1:PHOX2A:PHOX2B:PROP1:PRRX1:PRRX2:RAX:RAX2:SEBOX:SHOX:SHOX2:UNCX:VAX1:VAX2:VENTX:VSX1:VSX2:ZFHX2	GNTAATTRRD	1e-1	0.3053	48519	0.2187	48967.1	0.2175
M05829_2.00:SKOR1	VTTAATTACMGHTN	1e-1	0.3066	2946	0.0133	2915.4	0.0129
M03023_2.00:FOXO1:FOXO3:FOXO4:FOXO6	GTAAACATGTTTAC	1e-1	0.3074	53	0.0002	44.2	0.0002
M06339_2.00:ALX1:ALX3:ALX4:ARX:BARHL1:BARHL2:BARX1:BARX2:BSX:DLX2:DLX3:DRGX:EMX1:EMX2:EN1:EN2:ESX1:EVX1:EVX2:GBX1:GBX2:GSX1:GSX2:HESX1:HMX2:HOXA2:HOXA3:HOXA4:HOXA5:HOXB1:HOXB2:HOXB3:HOXB4:HOXB5:HOXC4:HOXD3:HOXD4:ISX:MEOX1:MEOX2:MIXL1:MNX1:MSX1:MSX2:NKX1-1:NKX1-2:OTP:PDX1:PHOX2A:PHOX2B:PROP1:PRRX1:PRRX2:RAX:RAX2:SHOX:SHOX2:TLX1:TLX2:TLX3:UNCX:VAX1:VAX2:VENTX:VSX1:VSX2	YTTAATTGG	1e-1	0.3074	28433	0.1282	28636.1	0.1272
M05212_2.00:ALX1:ALX3:ALX4:ARX:DRGX:EN1:EN2:ESX1:ISX:LHX2:LHX3:LHX4:LHX6:LHX8:LHX9:LMX1A:LMX1B:MIXL1:OTP:PHOX2A:PHOX2B:PROP1:PRRX1:PRRX2:RAX:RAX2:SEBOX:SHOX:SHOX2:UNCX:VSX1:VSX2:ZFHX2	CTAATTAV	1e-1	0.3082	55439	0.2499	55978.3	0.2486
M06090_2.00:OSR2	GCTWCTGG	1e-1	0.3083	25064	0.113	25229.4	0.1121
M03759_2.00:GATA1:GATA2:GATA3:GATA4:GATA5:GATA6	VWGATAASR	1e-1	0.3083	60721	0.2737	61330.1	0.2724
M05845_2.00:YY1	VGCCGCCATTTTD	1e-1	0.3092	4882	0.022	4859.5	0.0216
M08322_2.00:ZNF513	ACCATCATCAYCATC	1e-1	0.3114	493	0.0022	470.7	0.0021
M03173_2.00:ALX1:ALX3:ALX4:ARX:BARX1:BARX2:BSX:DLX2:DLX3:DLX5:DRGX:EMX1:EMX2:EN1:EN2:ESX1:EVX1:EVX2:GBX1:GBX2:GSX1:GSX2:HESX1:HOXA2:HOXA3:HOXB2:HOXB3:HOXD3:ISX:LBX1:LBX2:LHX1:LHX2:LHX3:LHX4:LHX5:LHX6:LHX8:LHX9:LMX1A:LMX1B:MEOX1:MIXL1:MNX1:MSX1:MSX2:NKX1-1:NKX1-2:NOBOX:NOTO:OTP:PDX1:PHOX2A:PHOX2B:PROP1:PRRX1:PRRX2:RAX:RAX2:SEBOX:SHOX:SHOX2:UNCX:VAX1:VAX2:VSX1:VSX2:ZFHX2:ZFHX3	KBTAATTRRA	1e-1	0.3114	41272	0.186	41631.7	0.1849
M03396_2.00:ESR1:ESR2:NR1D1:NR1D2:NR1H2:NR1H3:NR1H4:NR2C1:NR2C2:NR2F1:NR2F2:NR2F6:NR4A1:NR4A2:NR4A3:NR5A2:NR6A1:PPARA:PPARD:PPARG:RARA:RARB:RARG:RORA:RORB:RORC:RXRA:RXRB:RXRG	RAGGTCAABARAGGTCA	1e-1	0.3115	166	0.0007	151.6	0.0007
M03138_2.00:ALX1:ALX3:ALX4:ARX:BARHL1:BARHL2:BARX1:BARX2:BSX:DRGX:EMX1:EMX2:EN1:EN2:ESX1:EVX1:EVX2:GBX1:GBX2:GSX1:GSX2:HESX1:HOXA2:HOXA3:HOXB2:HOXB3:HOXD3:ISX:LBX1:LBX2:LHX1:LHX2:LHX3:LHX4:LHX5:LHX6:LHX8:LHX9:LMX1A:LMX1B:MEOX1:MEOX2:MIXL1:MNX1:MSX1:MSX2:NKX1-1:NKX1-2:NOBOX:NOTO:OTP:PDX1:PHOX2A:PHOX2B:PROP1:PRRX1:PRRX2:RAX:RAX2:SEBOX:SHOX:SHOX2:UNCX:VAX1:VAX2:VSX1:VSX2:ZFHX2	GBTAATTRGN	1e-1	0.3129	46699	0.2105	47127.2	0.2093
M04976_2.00:HOXA10:HOXA4:HOXA5:HOXA6:HOXA7:HOXA9:HOXB4:HOXB5:HOXB6:HOXB7:HOXB8:HOXB9:HOXC10:HOXC4:HOXC5:HOXC6:HOXC8:HOXC9:HOXD10:HOXD4:HOXD8:HOXD9:MNX1:PDX1	WTAACGAY	1e-1	0.3139	42875	0.1933	43255	0.1921
M10924_2.00:MEF2A	TTDCCWWATWWGGHAA	1e-1	0.3142	967	0.0044	939.4	0.0042
M09292_2.00:ESR1:ESR2:NR1D1:NR1D2:NR1H2:NR1H3:NR1H4:NR2C1:NR2C2:NR2F1:NR2F2:NR2F6:NR4A1:NR6A1:PPARA:PPARD:PPARG:RARA:RARB:RARG:RORA:RORB:RORC:RXRA:RXRB:RXRG:THRA	GSTYCCGGGTCA	1e-1	0.3148	2964	0.0134	2934	0.013
M04110_2.00:BHLHE22:BHLHE23	ACCATATGGT	1e-1	0.3149	5938	0.0268	5922.4	0.0263
M09137_2.00:ALX1:ALX3:ALX4:ARX:DRGX:EMX1:EMX2:EN1:EN2:ESX1:GBX1:GBX2:GSX1:GSX2:HESX1:HOXA2:HOXA3:HOXB2:HOXB3:HOXD3:ISX:LHX1:LHX2:LHX3:LHX4:LHX5:LHX6:LHX8:LHX9:LMX1A:LMX1B:MIXL1:MNX1:MSX1:MSX2:NOBOX:NOTO:OTP:PDX1:PHOX2A:PHOX2B:PROP1:PRRX1:PRRX2:RAX:RAX2:SEBOX:SHOX:SHOX2:UNCX:VAX1:VAX2:VSX1:VSX2:ZFHX2	AYTAATTAATTTT	1e-1	0.3157	2918	0.0132	2888.3	0.0128
M04877_2.00:GATA1:GATA2:GATA3:GATA4:GATA5:GATA6	HGATAACGATCW	1e-1	0.3166	2044	0.0092	2014	0.0089
M05387_2.00:BARX1:BARX2:BSX:EMX1:EMX2:EN1:EN2:EVX1:EVX2:GBX1:GBX2:GSX1:GSX2:HMX1:HMX2:HMX3:HOXA1:HOXA2:HOXA3:HOXA4:HOXA5:HOXA6:HOXA7:HOXB1:HOXB2:HOXB3:HOXB4:HOXB5:HOXB6:HOXB7:HOXB8:HOXC4:HOXC5:HOXC6:HOXD1:HOXD3:HOXD4:HOXD8:ISX:MEOX1:MEOX2:MNX1:NKX1-1:NKX1-2:NOTO:OTP:PDX1:TLX2:VAX1:VAX2:VENTX	HTAATGAY	1e-1	0.3169	52387	0.2361	52890.7	0.2349
M03589_2.00:TFAP2A:TFAP2B:TFAP2E	TGCCCTNRGGGCA	1e-1	0.3174	1172	0.0053	1143.9	0.0051
M04927_2.00:ALX1:ALX3:ALX4:ARX:BARHL1:BARHL2:BARX1:BARX2:BSX:DLX1:DLX2:DLX3:DLX4:DLX5:DLX6:DRGX:EMX2:EN1:EN2:GBX1:GBX2:GSX1:GSX2:HOXA1:HOXA2:HOXA3:HOXB1:HOXB2:HOXB3:HOXD1:HOXD3:ISX:LHX1:LHX5:MEOX1:MEOX2:MNX1:MSX1:MSX2:NANOG:NANOGP8:NKX1-1:NKX1-2:PDX1:PHOX2A:PHOX2B:PROP1:PRRX1:PRRX2:SHOX:SHOX2:UNCX:VAX1:VAX2:VSX1:VSX2	VTAATTRS	1e-1	0.3174	47172	0.2126	47608.7	0.2115
M07836_2.00:JUN:JUNB:JUND	GATGACGTCATYYHN	1e-1	0.3175	663	0.003	638.9	0.0028
M08049_2.00:HIF1A	GBACGTGCNB	1e-1	0.3179	5358	0.0242	5339.4	0.0237
M09379_2.00:NFIA:NFIB:NFIC:NFIX	YTGGCANCNTGCCAA	1e-1	0.3183	1192	0.0054	1163.6	0.0052
M09383_2.00:NFIA:NFIB:NFIC:NFIX	YTGGCANCNTGCCAA	1e-1	0.3183	1192	0.0054	1163.6	0.0052
M05880_2.00:ESR1:ESR2:NR1D1:NR1D2:NR1H2:NR1H3:NR1H4:NR2C1:NR2C2:NR2F1:NR2F2:NR2F6:NR4A1:NR4A2:NR4A3:NR5A1:NR5A2:NR6A1:PPARA:PPARD:PPARG:RARA:RARB:RARG:RORA:RORB:RORC:RXRA:RXRB:RXRG:THRB	NWAWNTAGGTCA	1e-1	0.3196	10180	0.0459	10197.7	0.0453
M05357_2.00:SIX3:SIX6	NRYGATACGB	1e-1	0.3196	27796	0.1253	27996.7	0.1243
M02754_2.00:TFAP2A:TFAP2B:TFAP2C:TFAP2D:TFAP2E	HGCCTSAGGCD	1e-1	0.3207	3658	0.0165	3631.8	0.0161
M02658_2.00:NFIL3	TTATGTAAYNT	1e-1	0.3209	5445	0.0245	5427.9	0.0241
M01820_2.00:DBP	NNTTACATAAMNN	1e-1	0.3209	25750	0.1161	25927.2	0.1152
M02944_2.00:ONECUT1:ONECUT2:ONECUT3	ADTATCGATTTTTT	1e-1	0.3212	1558	0.007	1528.4	0.0068
M09298_2.00:NR2E3	AAAGTCAAAAGTCA	1e-1	0.3217	1053	0.0047	1026	0.0046
M09328_2.00:NR2E3	AAAGTCAAAAGTCA	1e-1	0.3217	1053	0.0047	1026	0.0046
M04840_2.00:FOXC1:FOXC2:FOXD1:FOXD2:FOXD3:FOXD4:FOXD4L1:FOXD4L3:FOXD4L4:FOXD4L5:FOXD4L6:FOXE1:FOXG1:FOXI1:FOXI2:FOXI3:FOXJ3:FOXK2:FOXL1:FOXL2:FOXS1	WACGTAAACAH	1e-1	0.322	6502	0.0293	6491.3	0.0288
M00112_2.00:TFAP2A:TFAP2B:TFAP2C:TFAP2D:TFAP2E	CCTSAGGCNA	1e-1	0.3226	19900	0.0897	20013.4	0.0889
M10466_2.00:EBF1:EBF2:EBF4	MGDAAAGGGGGTTTCAB	1e-1	0.3231	11	0	7.6	0
M10467_2.00:EBF1:EBF2:EBF3:EBF4	MGDAAAGGGGGTTTCAB	1e-1	0.3231	11	0	7.6	0
M02795_2.00:NEUROD1:NEUROD2:NEUROD4:NEUROD6	RMCATATGGY	1e-1	0.3231	9118	0.0411	9127.8	0.0405
M09873_2.00:NEUROD1:NEUROD2:NEUROD4:NEUROD6	RCCATATGKY	1e-1	0.3231	9118	0.0411	9127.8	0.0405
M09088_2.00:FOXA1:FOXA2:FOXA3:FOXB1:FOXB2	VCTRWGTAAACA	1e-1	0.3239	11419	0.0515	11449	0.0509
M03705_2.00:KLF15	RCCACRCCCMC	1e-1	0.3239	7018	0.0316	7011.4	0.0311
M05343_2.00:BARX1:BARX2:BSX:EMX1:EMX2:EN1:EN2:EVX1:EVX2:GBX1:GBX2:GSX1:GSX2:HMX1:HMX2:HMX3:HOXA1:HOXA2:HOXA3:HOXA4:HOXA5:HOXA6:HOXA7:HOXB1:HOXB2:HOXB3:HOXB4:HOXB5:HOXB6:HOXB7:HOXB8:HOXC4:HOXC5:HOXC6:HOXD1:HOXD3:HOXD4:HOXD8:ISX:MEOX1:MEOX2:MNX1:NKX1-1:NKX1-2:NOTO:OTP:PDX1:TLX2:VAX1:VAX2:VENTX	YTAATGAY	1e-1	0.3239	56454	0.2545	57014.9	0.2532
M01976_2.00:FOXC2:FOXJ3:FOXK2:FOXP1:FOXP2:FOXP3:FOXP4	GTAAACAA	1e-1	0.3249	31453	0.1418	31698.3	0.1408
M05743_2.00:SMAD1:SMAD5	YGTCTAGACA	1e-1	0.325	811	0.0037	785.9	0.0035
M02885_2.00:EGR1:EGR2:EGR3:EGR4	ACGCCCACGCA	1e-1	0.3255	177	0.0008	162.3	0.0007
M09547_2.00:FOXO1:FOXO3:FOXO4:FOXO6	GTAAACAG	1e-1	0.3276	32384	0.146	32641.6	0.145
M05508_2.00:HSF1:HSF2:HSF4	GGAABGTTCYGGAAB	1e-1	0.3301	1448	0.0065	1419.9	0.0063
M09757_2.00:TFAP2A:TFAP2B:TFAP2C:TFAP2D:TFAP2E	ABCGCCTSAGGCGVT	1e-1	0.3316	181	0.0008	166.2	0.0007
M03197_2.00:CRX:DMBX1:DPRX:GSC:GSC2:OTX1:OTX2:PITX1:PITX2:PITX3:TPRX1	NHTAATCGGATTAWH	1e-1	0.3319	246	0.0011	229.3	0.001
M03422_2.00:HNF4G:NR1H4:NR2C1:NR2C2:NR2F1:NR2F2:NR2F6:NR4A1:NR4A2:NR4A3:NR5A1:NR5A2:NR6A1:PPARA:PPARD:PPARG:RARA:RARB:RARG:RORA:RORB:RORC:RXRA:RXRB:RXRG:THRA:THRB	GGGTCATGACCC	1e-1	0.332	45	0.0002	37.3	0.0002
M03071_2.00:GRHL1	AACCGGTTTAACCGGTT	1e-1	0.3333	25	0.0001	19.2	0.0001
M08167_2.00:LEF1:TCF7:TCF7L1:TCF7L2	RAASATCAAAGGVA	1e-1	0.3334	5282	0.0238	5265.8	0.0234
M06196_2.00:FOXC1:FOXC2:FOXE1:FOXG1:FOXI1:FOXI2:FOXI3:FOXL1:FOXL2	GTAAACAA	1e-1	0.3345	22876	0.1031	23025.7	0.1023
M03295_2.00:PAX4	CTAATTAG	1e-1	0.3357	37913	0.1709	38240.6	0.1698
M03231_2.00:ALX1:ALX3:ALX4:ARX:BARX1:BARX2:BSX:DRGX:EMX1:EMX2:EN1:EN2:ESX1:EVX1:EVX2:GBX1:GBX2:GSX1:GSX2:HESX1:HOXA2:HOXA3:HOXB2:HOXB3:HOXD3:ISX:LBX1:LBX2:LHX1:LHX2:LHX3:LHX4:LHX5:LHX6:LHX8:LHX9:LMX1A:LMX1B:MEOX1:MIXL1:MNX1:MSX1:MSX2:NKX1-1:NKX1-2:NOBOX:NOTO:OTP:PDX1:PHOX2A:PHOX2B:PROP1:PRRX1:PRRX2:RAX:RAX2:SEBOX:SHOX:SHOX2:UNCX:VAX1:VAX2:VSX1:VSX2:ZFHX2	BYTAATTRVN	1e-1	0.3371	57935	0.2611	58520.4	0.2599
M08082_2.00:ZNF263	YCCTCCTCCYCYTCCTCCTCC	1e-1	0.3372	1865	0.0084	1836.6	0.0082
M05985_2.00:BHLHE22:BHLHE23	SACCATATGKC	1e-1	0.3372	1916	0.0086	1887.4	0.0084
M11406_2.00:TEAD1:TEAD3:TEAD4	GAGGAATGT	1e-1	0.3374	21440	0.0966	21574.1	0.0958
M03896_2.00:PAX6	CKAATTAR	1e-1	0.3378	25265	0.1139	25443	0.113
M07667_2.00:ZNF320	NSGCACWGGCCCCCKGGCCCC	1e-1	0.3385	59	0.0003	50.1	0.0002
M08239_2.00:ZNF574	SGGCCKCTCTAGSCNSCBSS	1e-1	0.3385	111	0.0005	100	0.0004
M04256_2.00:ATF6:ATF6B	TGATGACGTGGCAN	1e-1	0.3385	46	0.0002	38.1	0.0002
M06438_2.00:PAX1:PAX2:PAX3:PAX5:PAX6:PAX8:PAX9	ABTSRWGCGTGACGK	1e-1	0.3398	134	0.0006	121	0.0005
M09598_2.00:SRF	CCATATATGGNM	1e-1	0.3417	2910	0.0131	2883.5	0.0128
M09028_2.00:DMRT1:DMRT2:DMRT3:DMRTA2:DMRTB1	DGMTACAATGTAKCMA	1e-1	0.3425	697	0.0031	673.2	0.003
M05010_2.00:ALX1:ALX3:ALX4:ARX:BARX1:BARX2:BSX:DLX1:DLX2:DLX3:DLX6:DRGX:EMX1:EMX2:EN1:EN2:ESX1:EVX1:EVX2:GBX1:GBX2:GSX1:GSX2:HESX1:HOXA2:HOXA3:HOXB2:HOXB3:HOXD3:ISX:LBX1:LBX2:LHX1:LHX2:LHX3:LHX4:LHX5:LHX6:LHX8:LHX9:LMX1A:LMX1B:MEOX1:MIXL1:MNX1:MSX1:MSX2:NKX1-1:NKX1-2:NOBOX:NOTO:OTP:PDX1:PHOX2A:PHOX2B:PROP1:PRRX1:PRRX2:RAX:RAX2:SEBOX:SHOX:SHOX2:UNCX:VAX1:VAX2:VSX1:VSX2:ZFHX2:ZFHX3	TAATTAGATTA	1e-1	0.3432	2417	0.0109	2389.2	0.0106
M03850_2.00:SIX3:SIX6	TAATCTAATTA	1e-1	0.3432	2412	0.0109	2384.2	0.0106
M05410_2.00:ALX1:ALX3:ALX4:ARX:DLX1:DLX2:DLX3:DLX4:DLX5:DLX6:DRGX:ESX1:HOXA2:HOXB2:ISX:LHX1:LHX2:LHX3:LHX4:LHX5:LHX9:MEOX1:MIXL1:MNX1:MSX1:MSX2:PHOX2A:PHOX2B:PROP1:PRRX1:PRRX2:RAX:RAX2:SEBOX:SHOX:SHOX2:UNCX:VSX1:VSX2	NTAATTGS	1e-1	0.3432	95645	0.4311	96757.6	0.4297
M11327_2.00:SOX1:SOX10:SOX11:SOX12:SOX13:SOX14:SOX15:SOX17:SOX18:SOX2:SOX21:SOX3:SOX30:SOX4:SOX5:SOX6:SOX7:SOX8:SOX9:SRY	TNMADAACAAAGRND	1e-1	0.3454	23746	0.107	23908.4	0.1062
M02785_2.00:MAX	CACGTGSHMAVCACGTG	1e-1	0.3459	18	0.0001	13.7	0.0001
M07599_2.00:ZNF214	CTTYTTGAGGACCTYGATGA	1e-1	0.3459	18	0.0001	13	0.0001
M05188_2.00:BARX1:BARX2:BSX:EMX1:EMX2:EN1:EN2:EVX1:EVX2:GBX1:GBX2:GSX1:GSX2:HMX1:HMX2:HMX3:HOXA1:HOXA2:HOXA3:HOXA4:HOXA5:HOXB1:HOXB2:HOXB3:HOXB4:HOXB5:HOXC4:HOXC5:HOXD1:HOXD3:HOXD4:LBX2:MEOX1:MEOX2:MNX1:NANOG:NANOGP8:NKX1-1:NKX1-2:PDX1:TLX2:VENTX	CGHTAATCG	1e-1	0.3459	1191	0.0054	1164.8	0.0052
M04782_2.00:ELF1:ELF2:ELF4:ELK1:ELK3:ELK4:ERF:ERG:ETS1:ETS2:ETV1:ETV2:ETV3:ETV3L:ETV4:ETV5:FEV:FLI1:GABPA	NACCGGAAGYN	1e-1	0.3468	24495	0.1104	24666.1	0.1096
M02416_2.00:ESR1:ESR2:NR1D1:NR1D2:NR1H2:NR1H3:NR2C1:NR2C2:NR2F1:NR2F2:NR2F6:NR4A1:NR4A2:NR4A3:NR5A2:NR6A1:PPARA:PPARD:PPARG:RARA:RARB:RARG:RORA:RORB:RORC:RXRA:RXRB:RXRG:THRA:THRB	RAGGTCAM	1e-1	0.3469	13221	0.0596	13272.8	0.059
M02853_2.00:MAFF	WTGCTGASTCAGCAA	1e0	0.3481	61	0.0003	52.5	0.0002
M03304_2.00:POU6F2	WTAATKAGCTAATTAA	1e0	0.3481	61	0.0003	53	0.0002
M03101_2.00:HOXA13:HOXB13:HOXC13:HOXD13	WCTCGTAAAAA	1e0	0.3488	2613	0.0118	2586.6	0.0115
M08772_2.00:MSGN1	RGRMCAAATGGY	1e0	0.349	5542	0.025	5529.8	0.0246
M05153_2.00:ALX1:ALX3:ALX4:ARX:DRGX:EN1:EN2:ESX1:HESX1:ISX:LHX2:LHX3:LHX4:LHX6:LHX8:LHX9:LMX1A:LMX1B:MIXL1:NOBOX:OTP:PHOX2A:PHOX2B:PROP1:PRRX1:PRRX2:RAX:RAX2:SEBOX:SHOX:SHOX2:UNCX:VSX1:VSX2:ZFHX2	VHTTTAATTAH	1e0	0.3492	24511	0.1105	24683.1	0.1096
M02801_2.00:MSC:TCF21	AACAGCTGTT	1e0	0.3514	2888	0.013	2862.2	0.0127
M02679_2.00:EHF:ELF1:ELF2:ELF3:ELF4:ELF5:ELK1:ELK3:ELK4:ERF:ERG:ETS1:ETS2:ETV1:ETV2:ETV3:ETV3L:ETV4:ETV5:ETV6:ETV7:FEV:FLI1:GABPA:SPDEF	CCGGAAG	1e0	0.3514	43253	0.195	43653.4	0.1939
M04182_2.00:NEUROG2:NEUROG3	GACATATGTC	1e0	0.3519	11950	0.0539	11990.6	0.0533
M05233_2.00:BARHL1:BARHL2:EMX1:EMX2:EVX1:EVX2:HMX1:HMX2:HMX3:LBX1:MEOX2:NKX1-1:NKX1-2:TLX1:TLX2:TLX3:VAX1:VAX2	TAATTGBNNNNNNNNNNVSCAATTA	1e0	0.3519	117	0.0005	105.4	0.0005
M04567_2.00:ZIC1:ZIC2:ZIC3:ZIC4	BACCMCCYGCTGTGM	1e0	0.3519	886	0.004	861.3	0.0038
M05270_2.00:ALX1:ALX3:ALX4:ARX:BARHL1:BARHL2:BARX1:BARX2:BSX:DLX1:DLX2:DLX3:DLX4:DLX5:DLX6:DRGX:EMX1:EMX2:EN1:EN2:ESX1:EVX1:EVX2:GBX1:GBX2:GSX1:GSX2:HESX1:HMX1:HMX2:HMX3:HOXA1:HOXA2:HOXA3:HOXA4:HOXA5:HOXB1:HOXB2:HOXB3:HOXB4:HOXB5:HOXC4:HOXC5:HOXD1:HOXD3:HOXD4:ISX:LBX1:LBX2:LHX2:LHX3:LHX4:LHX9:MEOX1:MEOX2:MIXL1:MNX1:MSX1:MSX2:NANOG:NANOGP8:NKX1-1:NKX1-2:NOBOX:NOTO:OTP:PDX1:PHOX2A:PHOX2B:PROP1:PRRX1:PRRX2:RAX:RAX2:SEBOX:SHOX:SHOX2:UNCX:VAX1:VAX2:VENTX:VSX1:VSX2	NTAAYGAB	1e0	0.353	53702	0.2421	54238	0.2409
M04611_2.00:ZNF396	STTTCGKACAB	1e0	0.3534	234	0.0011	218.3	0.001
M09623_2.00:PAX1:PAX2:PAX3:PAX5:PAX6:PAX7:PAX8:PAX9	KCAGSGAGCGTGAC	1e0	0.3534	425	0.0019	405.2	0.0018
M09349_2.00:NFATC1:NFATC2:NFATC3:NFATC4	TKTCWBTTTTTCCWT	1e0	0.3547	18219	0.0821	18323.6	0.0814
M03055_2.00:FOXC2:FOXD1:FOXD2:FOXD3:FOXG1:FOXI1:FOXI2:FOXI3:FOXJ2:FOXJ3:FOXK1:FOXK2:FOXP1:FOXP3:FOXP4	ACGGACACAAT	1e0	0.3557	276	0.0012	259.5	0.0012
M08445_2.00:INSM1	YGCCCCCTGACA	1e0	0.3557	2715	0.0122	2689.4	0.0119
M04094_2.00:MSC:TCF21	CAACAGCTGTTR	1e0	0.3557	923	0.0042	898.5	0.004
M05798_2.00:TBX15:TBX18:TBX20:TBX22	NRAGGTGTGAAA	1e0	0.3559	4542	0.0205	4524.8	0.0201
M05423_2.00:PAX3:PAX7	YCGTCACGCTWATTAN	1e0	0.3569	12	0.0001	8.9	0
M05756_2.00:LEF1:TCF7:TCF7L1:TCF7L2	WCAGCGTCYCGATGT	1e0	0.3569	12	0.0001	8.2	0
M05758_2.00:LEF1:TCF7:TCF7L1:TCF7L2	ACATCGRGACGCTGW	1e0	0.3569	12	0.0001	8.9	0
M02936_2.00:ZIC1:ZIC2:ZIC3:ZIC4:ZIC5	GACCCCCCGCTGTGM	1e0	0.357	49	0.0002	41.5	0.0002
M05706_2.00:NFATC1:NFATC2:NFATC3:NFATC4	TTTTCCATTAATGGAAAA	1e0	0.357	37	0.0002	30.7	0.0001
M05260_2.00:ALX1:ALX3:ALX4:ARX:BARX1:BARX2:BSX:DLX2:DLX3:DRGX:EMX1:EMX2:EN1:EN2:ESX1:EVX1:EVX2:GBX1:GBX2:GSX1:GSX2:HESX1:HOXA2:HOXA3:HOXB2:HOXB3:HOXD3:ISX:LBX1:LBX2:LHX1:LHX2:LHX3:LHX4:LHX5:LHX6:LHX8:LHX9:LMX1A:LMX1B:MEOX1:MIXL1:MNX1:MSX1:MSX2:NKX1-1:NKX1-2:NOBOX:NOTO:OTP:PDX1:PHOX2A:PHOX2B:PROP1:PRRX1:PRRX2:RAX:RAX2:SEBOX:SHOX:SHOX2:UNCX:VAX1:VAX2:VSX1:VSX2:ZFHX2	NTAACGMN	1e0	0.3583	74196	0.3344	75012.9	0.3332
M04491_2.00:ZIC1:ZIC2:ZIC3:ZIC4:ZIC5	VGACCCCCCGCTGTGM	1e0	0.3594	7	0	4.5	0
M04609_2.00:ZNF501	CGGCGACGCGAACAC	1e0	0.3594	7	0	4.9	0
M07596_2.00:ZNF157	TRTACTGCWKDCCCTVCCARGACM	1e0	0.3594	7	0	4.4	0
M08927_2.00:ZFP42	GGCAGCCATTTT	1e0	0.3602	2505	0.0113	2479.2	0.011
M04485_2.00:ZIC1:ZIC2:ZIC3:ZIC4:ZIC5	GACCCCCCGCTGYGC	1e0	0.3618	100	0.0005	89.6	0.0004
M09933_2.00:XBP1	RTGATGACGTGTCCYWT	1e0	0.3618	122	0.0005	110.9	0.0005
M03563_2.00:EOMES:TBR1:TBX21:TBX5	AAGGTGTGAAAWN	1e0	0.3618	3109	0.014	3085	0.0137
M08908_2.00:OSR2	GYYSCWGCTNCTGCDG	1e0	0.3642	4156	0.0187	4137	0.0184
M02887_2.00:GLIS2	GACCCCCCGCGAMG	1e0	0.3659	65	0.0003	56.4	0.0003
M03561_2.00:EOMES:TBR1:TBX21	AAGGTGTGAAA	1e0	0.3659	1340	0.006	1314.7	0.0058
M08127_2.00:GATA1:GATA2:GATA3:GATA4:GATA5:GATA6	ASAGATAAGRA	1e0	0.3663	10861	0.049	10894.6	0.0484
M05325_2.00:ALX1:ALX3:ALX4:ARX:BARHL1:BARHL2:DRGX:ESX1:GBX1:GBX2:HESX1:HMX1:HMX2:HMX3:ISX:LBX1:LBX2:MEOX1:MEOX2:MIXL1:MSX1:MSX2:PHOX2A:PHOX2B:PROP1:PRRX1:PRRX2:RAX:RAX2:SHOX:SHOX2:TLX2:UNCX:VENTX:VSX1:VSX2	ATAATTAATGAG	1e0	0.3676	1399	0.0063	1373.4	0.0061
M05306_2.00:ALX1:ALX3:ALX4:ARX:BARX1:BARX2:BSX:DLX1:DLX2:DLX3:DLX4:DLX5:DLX6:DRGX:EN1:EN2:ESX1:GBX1:GBX2:GSX1:GSX2:HESX1:HOXA1:HOXA2:HOXA3:HOXA4:HOXA5:HOXB1:HOXB2:HOXB3:HOXB4:HOXB5:HOXC4:HOXC5:HOXD3:HOXD4:ISX:LBX2:LHX1:LHX2:LHX3:LHX4:LHX5:LHX6:LHX8:LHX9:LMX1A:LMX1B:MEOX1:MIXL1:MNX1:MSX1:MSX2:NKX1-1:NKX1-2:NOBOX:NOTO:OTP:PDX1:PHOX2A:PHOX2B:PROP1:PRRX1:PRRX2:RAX:RAX2:SEBOX:SHOX:SHOX2:UNCX:VAX1:VAX2:VSX1:VSX2:ZFHX2	TTAAYGAG	1e0	0.3686	55176	0.2487	55738.3	0.2476
M08790_2.00:ATF6:ATF6B	GKGSTGACGTGG	1e0	0.3694	296	0.0013	279.3	0.0012
M04103_2.00:MYF5:MYF6:MYOD1:MYOG	NAACAGCTGTYV	1e0	0.3721	3102	0.014	3079.4	0.0137
M02749_2.00:NFATC1:NFATC2:NFATC3:NFATC4	WTTTTCCAT	1e0	0.3732	39216	0.1768	39573	0.1758
M05269_2.00:ALX1:ALX3:ALX4:ARX:BARHL1:BARHL2:BARX1:BARX2:BSX:DLX1:DLX2:DLX3:DLX4:DLX5:DLX6:DRGX:EMX1:EMX2:EN1:EN2:ESX1:EVX1:EVX2:GBX1:GBX2:GSX1:GSX2:HESX1:HMX1:HMX2:HMX3:HOXA1:HOXA2:HOXA3:HOXA4:HOXA5:HOXB1:HOXB2:HOXB3:HOXB4:HOXB5:HOXC4:HOXC5:HOXD1:HOXD3:HOXD4:ISX:LBX1:LBX2:LHX2:LHX3:LHX4:LHX9:MEOX1:MEOX2:MIXL1:MNX1:MSX1:MSX2:NANOG:NANOGP8:NKX1-1:NKX1-2:NOBOX:NOTO:OTP:PDX1:PHOX2A:PHOX2B:PROP1:PRRX1:PRRX2:RAX:RAX2:SEBOX:SHOX:SHOX2:UNCX:VAX1:VAX2:VENTX:VSX1:VSX2	NTAATTGS	1e0	0.3736	50261	0.2265	50760.6	0.2255
M02217_2.00:CDX1:CDX2:CDX4:HOXA6:HOXA7:HOXB6:HOXB8:HOXC6:HOXC8:HOXD8	TTAATTAC	1e0	0.3743	34279	0.1545	34575.3	0.1536
M10602_2.00:GCM1:GCM2	RCCCGCAT	1e0	0.3765	31688	0.1428	31953.4	0.1419
M04160_2.00:NEUROD1:NEUROD2:NEUROD4:NEUROD6	RACATATGGY	1e0	0.3788	8364	0.0377	8377.2	0.0372
M06288_2.00:NKX3-1:NKX3-2	BTTAAGTG	1e0	0.3807	57029	0.257	57620.6	0.2559
M11128_2.00:NR2C1:NR2F1:NR2F2:NR2F6:NR5A1:NR5A2:PPARD:RARA:RARB:RARG:RORA:RORB:RORC:RXRA:RXRB:RXRG	NGBTCAAGGTCAN	1e0	0.3831	11708	0.0528	11752.7	0.0522
M09197_2.00:CDX1:CDX2:CDX4	TGATTTATKGCY	1e0	0.3833	5272	0.0238	5262.3	0.0234
M10449_2.00:E2F1:E2F2:E2F3:E2F4:E2F5:E2F6	YTTSGCGC	1e0	0.3837	41165	0.1855	41550.3	0.1845
M08459_2.00:MEF2A:MEF2C	NDTTCTATWWATAGAYYV	1e0	0.3837	269	0.0012	253.1	0.0011
M04634_2.00:ZBTB12	ACGACGGCAGGCCC	1e0	0.3837	20	0.0001	15.5	0.0001
M03575_2.00:TEAD3:TEAD4	HGGAATGYNWGGAATGY	1e0	0.3837	228	0.001	213.2	0.0009
M10109_2.00:PRDM1	VAGRAAGKGAAAGG	1e0	0.3838	3296	0.0149	3275.6	0.0145
M10681_2.00:NKX2-1:NKX2-2:NKX2-3:NKX2-4:NKX2-5:NKX2-6:NKX2-8	TTAAGTRSTT	1e0	0.386	7496	0.0338	7503.3	0.0333
M07822_2.00:ATF3:JDP2	GGTCACGTGRC	1e0	0.3872	1102	0.005	1078.8	0.0048
M03093_2.00:MEIS3	TTGACAGS	1e0	0.3893	61761	0.2784	62420	0.2772
M04429_2.00:ZNF684	AYACAGTCCACCCCTTKA	1e0	0.3893	13	0.0001	9.2	0
M03431_2.00:ESR1:ESR2:ESRRA:ESRRB:ESRRG	TTCAAGGTCAT	1e0	0.39	1154	0.0052	1130	0.005
M02745_2.00:BORCS8-MEF2B:MEF2A:MEF2B:MEF2C:MEF2D	TACTAAAAATAG	1e0	0.3904	453	0.002	434.7	0.0019
M02130_2.00:ALX1:ALX3:ALX4:ARX:BARX1:BARX2:BSX:DLX1:DLX2:DLX3:DLX4:DLX5:DLX6:DRGX:EN1:EN2:ESX1:GBX1:GBX2:HESX1:HOXA2:HOXB2:ISX:LBX1:LBX2:LHX1:LHX2:LHX3:LHX4:LHX5:LHX6:LHX8:LHX9:LMX1A:LMX1B:MEOX1:MIXL1:MNX1:MSX1:MSX2:NKX1-1:NKX1-2:NOBOX:NOTO:OTP:PDX1:PHOX2A:PHOX2B:PROP1:PRRX1:PRRX2:RAX:RAX2:SEBOX:SHOX:SHOX2:UNCX:VAX1:VAX2:VSX1:VSX2:ZFHX2:ZFHX3	TTAATTAG	1e0	0.3928	26449	0.1192	26656.8	0.1184
M08715_2.00:USF2	GGGTCACGTGRCSVSSSSS	1e0	0.3928	90	0.0004	80.2	0.0004
M08777_2.00:USF2	GGGTCACGTGRCSVSSSSS	1e0	0.3928	90	0.0004	80.2	0.0004
M03312_2.00:POU4F1	ATGMATAATTAATG	1e0	0.3928	2520	0.0114	2497.6	0.0111
M03974_2.00:SOX1:SOX10:SOX11:SOX12:SOX13:SOX14:SOX15:SOX17:SOX18:SOX2:SOX21:SOX3:SOX30:SOX4:SOX5:SOX6:SOX7:SOX8:SOX9:SRY	AACAATWNCATTGTK	1e0	0.3958	202	0.0009	189	0.0008
M05726_2.00:RFX5:RFX7	HYRGCAACSGTTGCYAT	1e0	0.399	42	0.0002	35.2	0.0002
M08393_2.00:ZSCAN31	ATAAYTGCCCTGCTG	1e0	0.399	42	0.0002	35.2	0.0002
M03359_2.00:HNF4A:HNF4G:NR2E1:NR2F1:NR2F2:NR2F6:NR6A1:RXRB:RXRG	NKTGGACTTTGGACYY	1e0	0.401	73	0.0003	64.3	0.0003
M05481_2.00:POU3F2	TTATGCWAATGAG	1e0	0.4013	573	0.0026	553.9	0.0025
M03973_2.00:SOX1:SOX10:SOX11:SOX12:SOX13:SOX14:SOX15:SOX17:SOX18:SOX2:SOX21:SOX3:SOX30:SOX4:SOX5:SOX6:SOX7:SOX8:SOX9:SRY	ATTGTTCGGTG	1e0	0.4017	575	0.0026	555.7	0.0025
M00356_2.00:PAX3:PAX7	AKTACAYGGTN	1e0	0.403	27564	0.1242	27787.5	0.1234
M00488_2.00:MEIS1:MEIS2:MEIS3:PKNOX1:PKNOX2:TGIF1:TGIF2	NTGACAGSY	1e0	0.4031	81167	0.3658	82099.9	0.3646
M04689_2.00:DMRT1:DMRT2:DMRT3:DMRTA2:DMRTC2	AATGTAKCAATT	1e0	0.4037	6794	0.0306	6798.3	0.0302
M03382_2.00:AR:NR3C1:NR3C2:PGR	GGGWACAYAATGTWCCC	1e0	0.4048	117	0.0005	106.7	0.0005
M02539_2.00:THAP12	NTCCCGGGCTNN	1e0	0.4056	16255	0.0733	16350.6	0.0726
M02938_2.00:ZNF652	WTTAACCCTTTVN	1e0	0.4069	719	0.0032	698.6	0.0031
M04131_2.00:HEY1:HEY2:HEYL	SACACGTGCC	1e0	0.407	4657	0.021	4646.8	0.0206
M03349_2.00:MYB:MYBL1	CVGTTTAACGGT	1e0	0.4087	428	0.0019	410.7	0.0018
M11144_2.00:NR5A1:NR5A2:RORA:RORB:RORC:RXRA:RXRB:RXRG	TGACCTTGR	1e0	0.4097	25382	0.1144	25581.7	0.1136
M05379_2.00:ALX1:ALX3:ALX4:ARX:BARHL1:BARHL2:BARX1:BARX2:BSX:DLX1:DLX2:DLX3:DLX4:DLX5:DLX6:DRGX:EMX1:EMX2:EN1:EN2:ESX1:EVX1:EVX2:GBX1:GBX2:GSX1:GSX2:HMX1:HMX2:HMX3:HOXA1:HOXA2:HOXA3:HOXA4:HOXA5:HOXB1:HOXB2:HOXB3:HOXB4:HOXB5:HOXC4:HOXC5:HOXD1:HOXD3:HOXD4:ISX:MEOX1:MEOX2:MIXL1:MNX1:MSX1:MSX2:NANOG:NANOGP8:NKX1-1:NKX1-2:PDX1:PHOX2A:PHOX2B:PROP1:PRRX1:PRRX2:RAX:RAX2:SEBOX:SHOX:SHOX2:UNCX:VAX1:VAX2:VENTX:VSX1:VSX2	WTAAYGAB	1e0	0.4123	68004	0.3065	68756.4	0.3054
M03409_2.00:HNF4G:NR1H4:NR2C1:NR2C2:NR2F1:NR2F2:NR2F6:NR4A1:NR4A2:NR4A3:NR5A1:NR5A2:NR6A1:PPARA:PPARD:PPARG:RARA:RARB:RARG:RORA:RORB:RORC:RXRA:RXRB:RXRG:THRA:THRB	GRGGTCATGACCYC	1e0	0.4123	76	0.0003	67.9	0.0003
M03609_2.00:NHLH1:NHLH2	GGRCGCAGCTGCGYCC	1e0	0.4123	76	0.0003	67.6	0.0003
M10712_2.00:MEIS1:MEIS2:MEIS3:PKNOX1:PKNOX2:TGIF1:TGIF2:TGIF2LX:TGIF2LY	GRBTGAYAGATR	1e0	0.4131	21427	0.0966	21581.3	0.0959
M08421_2.00:NKX2-1:NKX2-2:NKX2-3:NKX2-4:NKX2-5:NKX2-6:NKX2-8	TBTCAAGTGG	1e0	0.4136	9950	0.0448	9983	0.0443
M00126_2.00:MAF:MAFA:MAFB:MAFG:MAFK:NRL	NVGTCAGCAATNN	1e0	0.4142	6978	0.0315	6985.6	0.031
M06317_2.00:ALX1:ALX3:ALX4:ARX:BARHL1:BARHL2:BARX1:BARX2:BSX:DRGX:EMX1:EMX2:EN1:EN2:ESX1:EVX1:EVX2:GBX1:GBX2:GSX1:GSX2:HESX1:HOXA2:HOXA3:HOXB2:HOXB3:HOXD3:ISX:LBX1:LBX2:LHX1:LHX2:LHX3:LHX4:LHX5:LHX6:LHX8:LHX9:LMX1A:LMX1B:MEOX1:MEOX2:MIXL1:MNX1:MSX1:MSX2:NKX1-1:NKX1-2:NOBOX:NOTO:OTP:PDX1:PHOX2A:PHOX2B:PROP1:PRRX1:PRRX2:RAX:RAX2:SEBOX:SHOX:SHOX2:UNCX:VAX1:VAX2:VSX1:VSX2:ZFHX2	GYTAATTA	1e0	0.4142	37530	0.1692	37879.3	0.1682
M08240_2.00:ZNF684	ACAGTCCACCCCTT	1e0	0.4142	59	0.0003	51.5	0.0002
M09420_2.00:STAT5A:STAT5B	TTCCARGAAA	1e0	0.4142	10879	0.049	10921.6	0.0485
M04563_2.00:ZNF449	MTGCTGGCTCGCGAY	1e0	0.4181	22	0.0001	17.5	0.0001
M08274_2.00:ZNF582	TTACTTGCAGCCVAAHGCATTCCYAMN	1e0	0.4181	14	0.0001	10.9	0
M09776_2.00:ZBED1	TGTCGCGACA	1e0	0.4181	14	0.0001	10.6	0
M11346_2.00:CIC:SOX1:SOX10:SOX11:SOX12:SOX13:SOX14:SOX15:SOX17:SOX18:SOX2:SOX21:SOX3:SOX4:SOX5:SOX6:SOX7:SOX8:SOX9:SRY	TTYCTATTGTT	1e0	0.4181	14484	0.0653	14563.8	0.0647
M09437_2.00:TEAD2:TEAD3:TEAD4	CCWGGAATGTGG	1e0	0.4181	5745	0.0259	5743.8	0.0255
M03730_2.00:ELF1:ELF2:ELF4:SPDEF	GCATACGKTA	1e0	0.4181	321	0.0014	306	0.0014
M02784_2.00:BHLHE22:BHLHE23	AMCATATGYT	1e0	0.4188	4101	0.0185	4088.4	0.0182
M05821_2.00:TBX1:TBX10	KDAGGTGTGAAR	1e0	0.4188	3929	0.0177	3916	0.0174
M09546_2.00:FOXH1	SSAATCCACANN	1e0	0.4188	16153	0.0728	16250.1	0.0722
M11101_2.00:ESR1:ESR2:ESRRA:ESRRB:ESRRG:NR1H2:NR1H3:NR2C2:NR2F1:NR2F2:NR2F6:RARA:RARB:RARG:RORA:RORB:RORC	GGTCAYYSTGACCTV	1e0	0.4191	2020	0.0091	1999	0.0089
M04399_2.00:ZNF143:ZNF76	HTTACCCAYAATGCAYTGCDV	1e0	0.4191	8	0	5.6	0
M05736_2.00:GMEB1:GMEB2	KTACGTAMGBNACGTAA	1e0	0.4191	8	0	5.4	0
M03272_2.00:ALX1:ALX3:ALX4:ARX:BARX1:BARX2:BSX:DLX2:DLX3:DLX5:DRGX:EMX1:EMX2:EN1:EN2:ESX1:EVX1:EVX2:GBX1:GBX2:GSX1:GSX2:HESX1:HOXA2:HOXA3:HOXB2:HOXB3:HOXD3:ISX:LBX1:LBX2:LHX1:LHX2:LHX3:LHX4:LHX5:LHX6:LHX8:LHX9:LMX1A:LMX1B:MEOX1:MIXL1:MNX1:MSX1:MSX2:NKX1-1:NKX1-2:NOBOX:NOTO:OTP:PDX1:PHOX2A:PHOX2B:PROP1:PRRX1:PRRX2:RAX:RAX2:SEBOX:SHOX:SHOX2:UNCX:VAX1:VAX2:VSX1:VSX2:ZFHX2:ZFHX3	KYTAATTAGA	1e0	0.4191	27487	0.1239	27714.3	0.1231
M03542_2.00:SOX1:SOX10:SOX11:SOX12:SOX13:SOX14:SOX15:SOX17:SOX18:SOX2:SOX21:SOX3:SOX30:SOX4:SOX5:SOX6:SOX7:SOX8:SOX9:SRY	AACAATANCATTGTT	1e0	0.4201	100	0.0005	90.8	0.0004
M06481_2.00:BARX1:BARX2:BSX:EMX1:EMX2:EN1:EN2:EVX1:EVX2:GBX1:GBX2:GSX1:GSX2:HESX1:HMX1:HMX2:HMX3:HOXA1:HOXA2:HOXA3:HOXA4:HOXA5:HOXA6:HOXA7:HOXB1:HOXB2:HOXB3:HOXB4:HOXB5:HOXB6:HOXB7:HOXB8:HOXC4:HOXC5:HOXC6:HOXD1:HOXD3:HOXD4:HOXD8:ISX:MEOX1:MEOX2:MNX1:NKX1-1:NKX1-2:NOTO:OTP:PDX1:TLX1:TLX3:VAX1:VAX2:VENTX	TTAATGA	1e0	0.4212	40936	0.1845	41331.5	0.1836
M02876_2.00:GLI1:GLI2:GLI3	GCGACCACACTG	1e0	0.4221	471	0.0021	453.4	0.002
M09220_2.00:POU3F2	YYCATGCATWTTCATTC	1e0	0.4253	886	0.004	865.6	0.0038
M10481_2.00:ELF1:ELF2:ELF4:ELK1:ELK3:ELK4:ERF:ERG:ETS1:ETS2:ETV1:ETV2:ETV3:ETV3L:ETV4:ETV5:FEV:FLI1:GABPA	CMGGAARTR	1e0	0.4257	21129	0.0952	21283.5	0.0945
M10278_2.00:ZFP42	AARATGGCKGCC	1e0	0.4259	3223	0.0145	3206.7	0.0142
M02945_2.00:ONECUT1:ONECUT2:ONECUT3	WTTATTGATTTTTT	1e0	0.4264	1331	0.006	1309.3	0.0058
M04179_2.00:NEUROG2:NEUROG3	RACATATGTY	1e0	0.4269	5160	0.0233	5155.4	0.0229
M03314_2.00:POU3F2	WTATGCWAATTA	1e0	0.4288	6575	0.0296	6581.9	0.0292
M00706_2.00:PAX2:PAX5:PAX6:PAX8	ACGCGTGACG	1e0	0.4297	944	0.0043	923.8	0.0041
M05702_2.00:NFATC1:NFATC2:NFATC3:NFATC4	KTTTCCATGGAAAM	1e0	0.4304	498	0.0022	480.7	0.0021
M04866_2.00:GATA1:GATA2:GATA3:GATA4:GATA5:GATA6	AGATAAGATCT	1e0	0.4304	958	0.0043	937.2	0.0042
M10536_2.00:FOXC2:FOXJ3:FOXK2:FOXP1:FOXP2:FOXP3:FOXP4	TTATTTGTGTTGTTTTTTAT	1e0	0.4319	82	0.0004	73.8	0.0003
M04493_2.00:ZIC1:ZIC2:ZIC3:ZIC4:ZIC5	GACCCCCCGCTGYGC	1e0	0.4319	23	0.0001	18.2	0.0001
M03264_2.00:ALX1:ALX3:ALX4:ARX:BARHL1:BARHL2:BARX1:BARX2:BSX:DLX1:DLX2:DLX3:DLX4:DLX5:DLX6:DRGX:EMX1:EMX2:EN1:EN2:ESX1:EVX1:EVX2:GBX1:GBX2:GSX1:GSX2:HESX1:HOXA1:HOXA2:HOXA3:HOXB1:HOXB2:HOXB3:HOXD3:ISX:LBX1:LBX2:LHX1:LHX2:LHX3:LHX4:LHX5:LHX6:LHX8:LHX9:LMX1A:LMX1B:MEOX1:MIXL1:MNX1:MSX1:MSX2:NKX1-1:NKX1-2:NOBOX:NOTO:OTP:PDX1:PHOX2A:PHOX2B:PROP1:PRRX1:PRRX2:RAX:RAX2:SEBOX:SHOX:SHOX2:UNCX:VAX1:VAX2:VSX1:VSX2:ZFHX2:ZFHX3	NTAATTAAATTAN	1e0	0.4321	5207	0.0235	5203.9	0.0231
M10162_2.00:MAZ	GGGGAGGG	1e0	0.4326	28665	0.1292	28910	0.1284
M04402_2.00:GLI1:GLI2:GLI3	VGACCACCCACGWCG	1e0	0.4326	105	0.0005	95.9	0.0004
M05332_2.00:HOXA10:HOXA11:HOXA5:HOXA6:HOXA7:HOXA9:HOXB5:HOXB6:HOXB8:HOXB9:HOXC10:HOXC11:HOXC5:HOXC6:HOXC8:HOXC9:HOXD10:HOXD11:HOXD8:HOXD9	DTTTTATTGC	1e0	0.4327	10408	0.0469	10449.4	0.0464
M03104_2.00:BARHL1:BARHL2:BARX1:BARX2:BSX:DLX2:DLX3:EMX1:EMX2:ESX1:EVX1:EVX2:GBX1:GBX2:HESX1:HMX1:HMX2:HMX3:HOXA1:HOXA2:HOXA3:HOXA4:HOXA5:HOXB1:HOXB2:HOXB3:HOXB4:HOXB5:HOXC4:HOXC5:HOXD1:HOXD12:HOXD3:HOXD4:LBX1:LBX2:MEOX1:MEOX2:MNX1:MSX1:MSX2:NANOG:NANOGP8:NKX1-1:NKX1-2:PDX1:RAX:RAX2:TLX1:TLX3:VENTX	KTAATTACGSTAATTAV	1e0	0.4328	163	0.0007	151.1	0.0007
M10442_2.00:E2F7:E2F8	TTTTGGCGSSTT	1e0	0.4343	164	0.0007	152.5	0.0007
M04193_2.00:ATOH7	AMCATATGKY	1e0	0.4344	13366	0.0602	13437	0.0597
M04831_2.00:FOXA1:FOXA2:FOXA3:FOXB1:FOXS1	CCTTAAGTAAACAAAS	1e0	0.4344	83	0.0004	74.6	0.0003
M07787_2.00:USF2	GGTCACGTGRC	1e0	0.4351	1866	0.0084	1845.9	0.0082
M11131_2.00:ESR1:ESR2:ESRRA:ESRRB:ESRRG	TTCAAGGTCAS	1e0	0.4402	4788	0.0216	4783	0.0212
M10420_2.00:SATB1:SATB2	AKWAWTAATGAYMYWW	1e0	0.4402	4029	0.0182	4018.1	0.0178
M03451_2.00:NFATC1:NFATC2:NFATC3:NFATC4	TTTTCCATGGAAAA	1e0	0.4406	136	0.0006	125.2	0.0006
M08335_2.00:ZNF778	DGTCGTYGTCTG	1e0	0.4418	1528	0.0069	1507.3	0.0067
M09389_2.00:SOX1:SOX10:SOX11:SOX12:SOX13:SOX14:SOX15:SOX17:SOX18:SOX2:SOX21:SOX3:SOX30:SOX4:SOX5:SOX6:SOX7:SOX8:SOX9:SRY	GAACAAWGGNBCCHTT	1e0	0.4421	1403	0.0063	1382	0.0061
M09399_2.00:SOX1:SOX10:SOX11:SOX12:SOX13:SOX14:SOX15:SOX17:SOX18:SOX2:SOX21:SOX3:SOX30:SOX4:SOX5:SOX6:SOX7:SOX8:SOX9:SRY	GAACAAWGGNBCCHTT	1e0	0.4421	1403	0.0063	1382	0.0061
M11096_2.00:AR:NR3C1:NR3C2:PGR	GKGNNDRGNACDDKNTGTTCTDGKKDN	1e0	0.4433	35	0.0002	29.7	0.0001
M00758_2.00:ATF3:JDP2	BGATGACGN	1e0	0.4441	50150	0.226	50673	0.2251
M10197_2.00:EGR1:EGR2:EGR3:EGR4	DTGCGTGGGCGK	1e0	0.4458	139	0.0006	128.6	0.0006
M03809_2.00:NKX2-1:NKX2-2:NKX2-3:NKX2-4:NKX2-5:NKX2-6:NKX2-8	BTCAAGTGGT	1e0	0.4461	12573	0.0567	12638.5	0.0561
M08392_2.00:ZNF134	CWTCACCTGMTGAGG	1e0	0.4463	565	0.0025	547.9	0.0024
M03971_2.00:SOX1:SOX10:SOX11:SOX12:SOX13:SOX14:SOX15:SOX17:SOX18:SOX2:SOX21:SOX3:SOX30:SOX4:SOX5:SOX6:SOX7:SOX8:SOX9:SRY	KTGTTCGGTG	1e0	0.4493	1869	0.0084	1849.2	0.0082
M03807_2.00:ALX1:ALX3:ALX4:ARX:BARX1:BARX2:BSX:DLX1:DLX2:DLX3:DLX4:DLX5:DLX6:DRGX:EMX1:EMX2:EN1:EN2:ESX1:EVX1:EVX2:GBX1:GBX2:GSX1:GSX2:HESX1:HMX1:HMX3:HOXA1:HOXA2:HOXA3:HOXA4:HOXA5:HOXA7:HOXB1:HOXB2:HOXB3:HOXB4:HOXB5:HOXB7:HOXC4:HOXC5:HOXD1:HOXD3:HOXD4:ISX:LHX3:LHX4:MEOX1:MEOX2:MNX1:MSX1:MSX2:NANOG:NANOGP8:NKX1-1:NKX1-2:NOTO:OTP:PDX1:PHOX2A:PHOX2B:PROP1:PRRX1:PRRX2:SHOX:SHOX2:UNCX:VAX1:VAX2:VENTX:VSX1:VSX2	YTAATGWNNVGBHDVYBNNWCATTAR	1e0	0.4505	50	0.0002	43.1	0.0002
M05684_2.00:HNF4A:HNF4G:NR1H4:NR2C1:NR2C2:NR2F1:NR2F2:NR2F6:NR4A1:NR4A2:NR4A3:NR5A1:NR5A2:NR6A1:PPARA:PPARD:PPARG:RARA:RARB:RARG:RORA:RORB:RORC:RXRA:RXRB:RXRG:THRA	RAGGTCACGACCYY	1e0	0.4505	88	0.0004	79.5	0.0004
M02984_2.00:ELF1:ELF2:ELF4:ELK1:ELK3:ELK4:ERF:ERG:ETS1:ETS2:ETV1:ETV2:ETV3:ETV3L:ETV4:ETV5:FEV:FLI1:GABPA	ACCGGAAGTACWTCCGGT	1e0	0.4505	4	0	2.5	0
M03491_2.00:SOX1:SOX10:SOX11:SOX12:SOX13:SOX14:SOX15:SOX17:SOX18:SOX2:SOX21:SOX3:SOX30:SOX4:SOX5:SOX6:SOX7:SOX8:SOX9:SRY	AACAATTGCAGTGTT	1e0	0.4505	4	0	3	0
M03537_2.00:SOX1:SOX10:SOX11:SOX12:SOX13:SOX14:SOX15:SOX17:SOX18:SOX2:SOX21:SOX3:SOX30:SOX4:SOX5:SOX6:SOX7:SOX8:SOX9:SRY	ATGAATTKCAGTCAT	1e0	0.4505	4	0	2.7	0
M04406_2.00:YY1	CGCCATYTTKGRCWWWWCGTGCT	1e0	0.4505	4	0	2.2	0
M04408_2.00:YY1	CGCCATYTTTGRCDWWWHGTGCT	1e0	0.4505	4	0	2.2	0
M04738_2.00:ELF1:ELF2:ELF4:ELK1:ELK3:ELK4:ERF:ERG:ETS1:ETS2:ETV1:ETV2:ETV3:ETV3L:ETV4:ETV5:FEV:FLI1:GABPA	NACCGGATATCCGGTN	1e0	0.4505	4	0	2.7	0
M05429_2.00:PAX2	NCGTCACGCWTGANYGMHCW	1e0	0.4505	4	0	2.4	0
M05680_2.00:ESR1:ESR2:NR1D1:NR1D2:NR1H2:NR1H3:NR1H4:NR2C1:NR2C2:NR2F1:NR2F2:NR2F6:NR4A1:NR4A2:NR4A3:NR5A1:NR5A2:NR6A1:PPARA:PPARD:PPARG:RARA:RARB:RARG:RORA:RORB:RORC:RXRA:RXRB:RXRG:THRA:THRB	DAASTAGGTCAYGACCTASWTH	1e0	0.4505	4	0	2.2	0
M07687_2.00:ZNF626	AHAMRTAMGGYTCTTGTGCYCCCTGCW	1e0	0.4505	4	0	2.3	0
M10252_2.00:SP2	TGGGCGCGCCCA	1e0	0.4505	4	0	2.1	0
M10564_2.00:FOXC1:FOXC2:FOXD1:FOXD2:FOXD3:FOXD4:FOXD4L1:FOXD4L3:FOXD4L4:FOXD4L5:FOXD4L6:FOXE1:FOXE3:FOXF1:FOXF2:FOXG1:FOXI1:FOXI3:FOXL1:FOXL2:FOXS1	MGGTAAATCAAGGGAAT	1e0	0.4505	4	0	2.3	0
M04477_2.00:OSR1:OSR2	YGCTACYGTD	1e0	0.4505	7372	0.0332	7388	0.0328
M07985_2.00:ESR1:ESR2:ESRRA:ESRRB:ESRRG:NR1H2:NR1H3:NR2C2:NR2F1:NR2F2:NR2F6:RARA:RARB:RARG:RORA:RORB:RORC	DGSCCAAGGTCACN	1e0	0.4505	3979	0.0179	3969.9	0.0176
M11264_2.00:AIRE	TTWKKAMYTGGTWWWWWWGGWTWAAT	1e0	0.4508	178	0.0008	166.5	0.0007
M04711_2.00:ELF1:ELF2:ELF4:ELK1:ELK3:ELK4:ERF:ERG:ETS1:ETS2:ETV1:ETV2:ETV3:ETV3L:ETV4:ETV5:FEV:FLI1:GABPA	DACCGGAAGTD	1e0	0.4514	2663	0.012	2646.6	0.0118
M10354_2.00:ZNF182	NKGTCAATCAGA	1e0	0.4521	400	0.0018	384.5	0.0017
M04328_2.00:FOS:FOSB:FOSL1:FOSL2	GATGACRTCATC	1e0	0.4554	1185	0.0053	1165	0.0052
M03655_2.00:NFE2:NFE2L1:NFE2L2:NFE2L3	CATGACGAGCATGACR	1e0	0.4554	146	0.0007	135.7	0.0006
M06191_2.00:ELF1:ELF2:ELF4:SPDEF	ACCCGGATC	1e0	0.4562	626	0.0028	608.9	0.0027
M04816_2.00:FOXA1:FOXA2:FOXA3:FOXB1:FOXB2	HTAWGYAAATATTGACAYWN	1e0	0.4562	225	0.001	212.7	0.0009
M05059_2.00:BARX1:BARX2:BSX:DLX1:DLX2:DLX3:DLX4:DLX5:DLX6:EMX1:EMX2:EN1:EN2:EVX1:EVX2:GBX1:GBX2:GSX1:GSX2:HOXA1:HOXA2:HOXA3:HOXA4:HOXA5:HOXB1:HOXB2:HOXB3:HOXB4:HOXB5:HOXC4:HOXC5:HOXD1:HOXD3:HOXD4:ISX:MEOX1:MEOX2:MNX1:MSX1:MSX2:NANOG:NANOGP8:NKX1-1:NKX1-2:PDX1:PROP1:SHOX:SHOX2:UNCX:VAX1:VAX2:VENTX	DTAAYGAB	1e0	0.4602	82081	0.37	83050.7	0.3689
M07694_2.00:ZNF527	TTTCTGTYGCTKGCMMCCHNN	1e0	0.462	347	0.0016	332.9	0.0015
M09844_2.00:BHLHE40:BHLHE41	CCGCACGTGACC	1e0	0.463	5346	0.0241	5347.2	0.0237
M08074_2.00:MAFF	WWTTTGCTGACTCAGCAAWWW	1e0	0.464	16	0.0001	12.7	0.0001
M04690_2.00:DMRT1:DMRT2:DMRT3:DMRTA2:DMRTC2	TGTATCGTTY	1e0	0.4652	1759	0.0079	1740.5	0.0077
M08247_2.00:ZNF382	VVAAATAACAAANGN	1e0	0.4656	9509	0.0429	9548	0.0424
M05819_2.00:TBX15:TBX18:TBX20:TBX4:TBX5	RAGGTGTGARGGYGTGAN	1e0	0.4656	53	0.0002	46.9	0.0002
M09096_2.00:FOXA1:FOXA2:FOXA3:FOXB1:FOXS1	CWAWGTAAACAAG	1e0	0.4661	5924	0.0267	5930.5	0.0263
M09106_2.00:FOXA1:FOXA2:FOXA3:FOXB1:FOXS1	CWAWGTAAACAAG	1e0	0.4661	5924	0.0267	5930.5	0.0263
M09284_2.00:HNF4A:HNF4G:NR2C1:NR2C2:NR2F1:NR2F2:NR2F6:NR6A1:PPARA:PPARD:RARA:RARB:RARG:RORA:RORB:RORC:RXRA:RXRB:RXRG	AAGTTCAAGGTCA	1e0	0.4671	699	0.0032	681.1	0.003
M09944_2.00:NFE2:NFE2L1:NFE2L2:NFE2L3	CRTGACTCAGCAR	1e0	0.4679	2054	0.0093	2036.9	0.009
M11102_2.00:ESR1:ESR2:ESRRA:ESRRB:ESRRG:NR1H2:NR1H3:NR2C2:NR2F1:NR2F2:NR2F6:RARA:RARB:RARG:RORA:RORB:RORC	NCAGGTCACYGTGACCYRA	1e0	0.4683	239	0.0011	226.8	0.001
M09260_2.00:MYB:MYBL1	YCAACTGYCWCY	1e0	0.47	10850	0.0489	10902.3	0.0484
M06500_2.00:ALX1:ALX3:ALX4:ARX:BARX1:BARX2:BSX:DLX1:DLX2:DLX3:DLX4:DLX5:DLX6:DRGX:EMX1:EMX2:EN1:EN2:ESX1:EVX1:EVX2:GBX1:GBX2:GSX1:GSX2:HMX1:HMX3:HOXA1:HOXA2:HOXA3:HOXA4:HOXA5:HOXA7:HOXB1:HOXB2:HOXB3:HOXB4:HOXB5:HOXB7:HOXC4:HOXC5:HOXD1:HOXD3:HOXD4:ISX:LHX2:LHX3:LHX4:LHX9:MEOX1:MEOX2:MIXL1:MNX1:MSX1:MSX2:NANOG:NANOGP8:NKX1-1:NKX1-2:NOTO:OTP:PDX1:PHOX2A:PHOX2B:PROP1:PRRX1:PRRX2:RAX:RAX2:SEBOX:SHOX:SHOX2:UNCX:VAX1:VAX2:VENTX:VSX1:VSX2	CTAATGA	1e0	0.4706	46650	0.2103	47136.5	0.2094
M06545_2.00:ALX1:ALX3:ALX4:ARX:BARHL1:BARHL2:BARX1:BARX2:BSX:DLX1:DLX2:DLX3:DLX4:DLX5:DLX6:DRGX:EMX1:EMX2:EN1:EN2:ESX1:EVX1:EVX2:GBX1:GBX2:GSX1:GSX2:HESX1:HOXA1:HOXA2:HOXA3:HOXA4:HOXA5:HOXB1:HOXB2:HOXB3:HOXB4:HOXB5:HOXC4:HOXC5:HOXD1:HOXD3:HOXD4:ISX:LHX1:LHX3:LHX4:LHX5:MEOX1:MEOX2:MIXL1:MNX1:MSX1:MSX2:NANOG:NANOGP8:NKX1-1:NKX1-2:NOTO:OTP:PDX1:PHOX2A:PHOX2B:PROP1:PRRX1:PRRX2:RAX:RAX2:SEBOX:SHOX:SHOX2:UNCX:VAX1:VAX2:VENTX:VSX1:VSX2	YTAATKA	1e0	0.4706	46650	0.2103	47136.5	0.2094
M04189_2.00:MSC:TCF21	YAACAGCTGTTR	1e0	0.4731	1179	0.0053	1160.9	0.0052
M11049_2.00:CDC5L	GATTTAACATAA	1e0	0.474	2686	0.0121	2671.3	0.0119
M09892_2.00:TWIST1:TWIST2	CATGTGTTRTGCMY	1e0	0.4745	4345	0.0196	4340.9	0.0193
M03738_2.00:FOXC1:FOXC2:FOXE1:FOXG1:FOXI1:FOXI2:FOXI3:FOXL1:FOXL2	WWTRTTTACAACAAW	1e0	0.4767	474	0.0021	458.6	0.002
M04680_2.00:CUX1:CUX2	KTATTGATYA	1e0	0.4767	15463	0.0697	15565.9	0.0691
M11340_2.00:SOX1:SOX10:SOX13:SOX14:SOX15:SOX17:SOX18:SOX2:SOX21:SOX3:SOX5:SOX6:SOX7:SOX8:SOX9:SRY	AGACBTCTTTGTTGRTTA	1e0	0.4785	386	0.0017	371.2	0.0016
M09264_2.00:ESR1:ESR2:NR1H2:NR1H3:NR1H4:NR2C1:NR2C2:NR2F1:NR2F2:NR2F6:RARA:RARB:RARG:RORA:RORB:RORC:THRB	CARAGGTYACTNVAGGTCA	1e0	0.4801	204	0.0009	192.7	0.0009
M09647_2.00:EOMES:TBR1:TBX21:TBX5	AGGTGTTAAT	1e0	0.4801	11664	0.0526	11726.4	0.0521
M00407_2.00:MEIS1:MEIS2:MEIS3:PKNOX1:PKNOX2:TGIF1:TGIF2	DTGACAGST	1e0	0.4807	66128	0.2981	66882	0.2971
M04166_2.00:ATOH1	AACAGCTGTC	1e0	0.481	4389	0.0198	4385.8	0.0195
M05665_2.00:ESR1:ESR2:HNF4A:HNF4G:NR1D1:NR1D2:NR1H2:NR1H3:NR1H4:NR2C1:NR2C2:NR2F1:NR2F2:NR2F6:NR4A1:NR4A2:NR4A3:NR5A2:NR6A1:PPARA:PPARD:PPARG:RARA:RARB:RARG:RORA:RORB:RORC:RXRA:RXRB:RXRG:THRA:THRB	RAGGTCAAAGGTCAN	1e0	0.481	129	0.0006	119.8	0.0005
M02187_2.00:ALX1:ALX3:ALX4:ARX:BARHL1:BARX1:BARX2:BSX:DRGX:EMX1:EMX2:EN1:EN2:ESX1:EVX1:EVX2:GBX1:GBX2:HESX1:HMX2:HOXA2:HOXB2:HOXC4:ISX:LBX1:LBX2:LHX2:LHX3:LHX4:LHX9:LMX1A:LMX1B:MEOX1:MEOX2:MIXL1:MNX1:MSX1:MSX2:NKX1-1:NKX1-2:OTP:PDX1:PHOX2A:PHOX2B:PROP1:PRRX1:PRRX2:RAX:RAX2:SEBOX:SHOX:SHOX2:UNCX:VENTX:VSX1:VSX2	NNTAATTANN	1e0	0.4819	50514	0.2277	51055.3	0.2268
M03024_2.00:FOXO1:FOXO3:FOXO4:FOXO6	TTTCCCCACACG	1e0	0.4849	909	0.0041	891.8	0.004
M04112_2.00:MAX	NCACGTGNNNNNCACGTGN	1e0	0.4849	17	0.0001	13.8	0.0001
M10609_2.00:TFCP2:TFCP2L1:UBP1	CCRGHYNRAACCRGTTY	1e0	0.4849	653	0.0029	636.8	0.0028
M04685_2.00:DMRT1:DMRT2:DMRT3:DMRTA2:DMRTC2	TGTATCRTTC	1e0	0.4855	4031	0.0182	4026	0.0179
M07766_2.00:ZNF879	DGCTCTRKTGTTTGGTGCATATATRTTTATTATTGTTAT	1e0	0.4856	57	0.0003	50.5	0.0002
M10142_2.00:YY1	AAACATGGC	1e0	0.4862	1522	0.0069	1504.4	0.0067
M00195_2.00:BBX:CIC	WNTGCTGACT	1e0	0.4869	25146	0.1133	25363.6	0.1127
M04218_2.00:HES5	VCACACKT	1e0	0.489	69867	0.3149	70675.2	0.3139
M07676_2.00:ZNF267	CCTCYSCACAKGCCGBCAGGN	1e0	0.4906	104	0.0005	95.9	0.0004
M08138_2.00:HOXA10:HOXA11:HOXA5:HOXA6:HOXA7:HOXA9:HOXB5:HOXB6:HOXB8:HOXB9:HOXC10:HOXC11:HOXC5:HOXC6:HOXC8:HOXC9:HOXD10:HOXD11:HOXD8:HOXD9	TGATTTATGGC	1e0	0.4923	4221	0.019	4217.9	0.0187
M02923_2.00:ZKSCAN3	TCGAGGCTAGMCCA	1e0	0.4942	28	0.0001	23.5	0.0001
M06366_2.00:ALX1:ALX3:ALX4:ARX:BARHL1:BARHL2:BARX1:BARX2:BSX:DLX1:DLX2:DLX3:DLX4:DLX5:DLX6:DRGX:EMX1:EMX2:EN1:EN2:ESX1:EVX1:EVX2:GBX1:GBX2:GSX1:GSX2:HESX1:HOXA1:HOXA2:HOXA3:HOXA4:HOXA5:HOXB1:HOXB2:HOXB3:HOXB4:HOXB5:HOXC4:HOXC5:HOXD1:HOXD3:HOXD4:ISX:LHX1:LHX3:LHX4:LHX5:MEOX1:MEOX2:MIXL1:MNX1:MSX1:MSX2:NANOG:NANOGP8:NKX1-1:NKX1-2:NOTO:OTP:PDX1:PHOX2A:PHOX2B:PROP1:PRRX1:PRRX2:RAX:RAX2:SEBOX:SHOX:SHOX2:UNCX:VAX1:VAX2:VENTX:VSX1:VSX2	KYTAATKA	1e0	0.4952	46526	0.2097	47018.2	0.2088
M10179_2.00:GLI1:GLI2:GLI3	MCVVAGACCACCCAG	1e0	0.498	770	0.0035	753.6	0.0033
M05458_2.00:POU1F1	WTATGCAAATKAGN	1e0	0.498	570	0.0026	554.5	0.0025
M07963_2.00:GATA1:GATA2:GATA3:GATA4:GATA5:GATA6	RCAGATAAGRV	1e0	0.4984	17393	0.0784	17521.9	0.0778
M05154_2.00:ALX1:ALX3:ALX4:ARX:DRGX:EN1:EN2:ESX1:HESX1:ISX:LHX2:LHX3:LHX4:LHX6:LHX8:LHX9:LMX1A:LMX1B:MIXL1:NOBOX:OTP:PHOX2A:PHOX2B:PROP1:PRRX1:PRRX2:RAX:RAX2:SEBOX:SHOX:SHOX2:UNCX:VSX1:VSX2:ZFHX2	VNKTTAATTAN	1e0	0.4984	35490	0.16	35839.9	0.1592
M01494_2.00:EHF:ELF1:ELF2:ELF3:ELF4:ELF5:ELK1:ELK3:ELK4:ERF:ERG:ETS1:ETS2:ETV1:ETV2:ETV3:ETV3L:ETV4:ETV5:ETV6:ETV7:FEV:FLI1:GABPA:SPDEF	WNCCGGAAGT	1e0	0.5005	38552	0.1738	38941	0.173
M05329_2.00:ALX1:ALX3:ALX4:ARX:BARX1:BARX2:BSX:DLX1:DLX2:DLX3:DLX4:DLX5:DLX6:DRGX:EMX1:EMX2:EN1:EN2:ESX1:EVX1:EVX2:GBX1:GBX2:GSX1:GSX2:HMX1:HMX3:HOXA1:HOXA2:HOXA3:HOXA4:HOXA5:HOXB1:HOXB2:HOXB3:HOXB4:HOXB5:HOXC4:HOXC5:HOXD1:HOXD3:HOXD4:ISX:LHX3:LHX4:MEOX1:MIXL1:MNX1:MSX1:MSX2:NKX1-1:NKX1-2:NOTO:OTP:PDX1:PHOX2A:PHOX2B:PROP1:PRRX1:PRRX2:RAX:RAX2:SEBOX:SHOX:SHOX2:UNCX:VAX1:VAX2:VENTX:VSX1:VSX2	YTAATKAS	1e0	0.501	71220	0.321	72051.9	0.32
M03048_2.00:FOXC2:FOXD1:FOXD2:FOXD3:FOXG1:FOXI1:FOXI2:FOXI3:FOXJ2:FOXJ3:FOXK1:FOXK2:FOXP1:FOXP3	GTAAACATAAACA	1e0	0.5029	843	0.0038	826.6	0.0037
M09512_2.00:GLI2:GLI3	GGACCACCCACG	1e0	0.5036	605	0.0027	589.8	0.0026
M03208_2.00:HOXA10:HOXA11:HOXC10:HOXC11:HOXC12:HOXD10:HOXD11:HOXD12:MEOX2	RGTCGTAAAAH	1e0	0.5037	4059	0.0183	4055	0.018
M06428_2.00:HNF4A:HNF4G:NR2E1:NR2F1:NR2F2:NR2F6:NR6A1:RXRB	TTBTWGGNGGGGTCA	1e0	0.5037	862	0.0039	846	0.0038
M04533_2.00:ZBTB43	AGTGCCAYANHNRCAGCACT	1e0	0.5044	61	0.0003	54.4	0.0002
M01990_2.00:FOXA1:FOXA2:FOXA3:FOXB1	TTGTTTACA	1e0	0.505	5589	0.0252	5597.6	0.0249
M04017_2.00:ATF2	ATGACGTCAC	1e0	0.5062	2343	0.0106	2330	0.0103
M09629_2.00:RFX5:RFX7	CTGTTGCTAGGS	1e0	0.5062	5810	0.0262	5820.6	0.0259
M00260_2.00:ALX1:ALX3:ALX4:ARX:BARHL1:BARHL2:BARX1:BARX2:BSX:DLX1:DLX2:DLX3:DLX4:DLX5:DLX6:DRGX:EMX1:EMX2:EN1:EN2:ESX1:EVX1:EVX2:GBX1:GBX2:GSX1:GSX2:HESX1:HOXA2:HOXA3:HOXB2:HOXB3:HOXD3:ISX:LBX1:LBX2:LHX1:LHX2:LHX3:LHX4:LHX5:LHX6:LHX8:LHX9:LMX1A:LMX1B:MEOX1:MIXL1:MNX1:MSX1:MSX2:NKX1-1:NKX1-2:NOBOX:NOTO:OTP:PDX1:PHOX2A:PHOX2B:PROP1:PRRX1:PRRX2:RAX:RAX2:SEBOX:SHOX:SHOX2:UNCX:VAX1:VAX2:VSX1:VSX2:ZFHX2:ZFHX3	KMTAATTARTN	1e0	0.5064	21774	0.0981	21955.1	0.0975
M09213_2.00:PBX1	TGATTGACAGS	1e0	0.509	4659	0.021	4660.4	0.0207
M04088_2.00:MITF:TFEB	CGCACGTGACN	1e0	0.5093	1076	0.0048	1059.3	0.0047
M05478_2.00:POU3F2	WTAATGAGATGCGY	1e0	0.5098	85	0.0004	77.6	0.0003
M10830_2.00:POU2F1	MKVATTTGCATATT	1e0	0.512	1698	0.0077	1682.6	0.0075
M04346_2.00:MAF:MAFA:MAFB:MAFG:MAFK:NRL	DTGCTGASTCAGCAH	1e0	0.512	242	0.0011	230.9	0.001
M05577_2.00:HNF4A:HNF4G:NR2E1:NR2F1:NR2F2:NR2F6:NR6A1:RXRB:RXRG	GGGGTCAAAGGTCAN	1e0	0.5127	63	0.0003	56.7	0.0003
M02119_2.00:NKX3-1:NKX3-2	NTTAAGTGGHN	1e0	0.5127	16518	0.0745	16639.9	0.0739
M02904_2.00:ZNF282	CTTTCCCAYAACACGAS	1e0	0.515	30	0.0001	25.4	0.0001
M03261_2.00:MEIS1:MEIS2:MEIS3:PKNOX1:PKNOX2:TGIF1:TGIF2	WTGACAG	1e0	0.515	100877	0.4547	102138	0.4536
M09280_2.00:HNF4A:HNF4G:NR1H4:NR2C1:NR2C2:NR2F1:NR2F2:NR2F6:NR4A1:NR4A2:NR4A3:NR5A1:NR5A2:NR6A1:PPARA:PPARD:PPARG:RARA:RARB:RARG:RORA:RORB:RORC:RXRA:RXRB:RXRG:THRA:THRB	GGTCAAAGGTCAH	1e0	0.5158	402	0.0018	388.1	0.0017
M05113_2.00:HOXA10:HOXA11:HOXA6:HOXA9:HOXB6:HOXB8:HOXB9:HOXC10:HOXC11:HOXC12:HOXC6:HOXC8:HOXC9:HOXD10:HOXD11:HOXD12:HOXD8:HOXD9	GTCGTAAAAY	1e0	0.5161	5548	0.025	5557.9	0.0247
M10738_2.00:SIX1:SIX2:SIX4:SIX5	GARTTGTAG	1e0	0.5161	7775	0.035	7804.1	0.0347
M09803_2.00:TFAP4	VDCAGCTGKK	1e0	0.5163	31160	0.1404	31459.3	0.1397
M03279_2.00:MEIS1:MEIS2:MEIS3:PKNOX1:PKNOX2:TGIF1:TGIF2	WTGACAG	1e0	0.518	101608	0.458	102881	0.4569
M07591_2.00:ZIM3	RGSTTTCTGTTK	1e0	0.5187	3545	0.016	3539.4	0.0157
M02778_2.00:MITF:TFEC	ATCACGTGAY	1e0	0.5203	10139	0.0457	10192.3	0.0453
M09991_2.00:FOS:FOSB:FOSL1:FOSL2	ACTCACCA	1e0	0.5203	16906	0.0762	17033.3	0.0757
M04520_2.00:ZNF704	YRCCGGCCGGYR	1e0	0.5203	65	0.0003	58.9	0.0003
M04870_2.00:GATA1:GATA2:GATA3:GATA4:GATA5:GATA6	WGATAACGATCT	1e0	0.5215	800	0.0036	784.9	0.0035
M08282_2.00:ZNF264	AGGGCRCTAACY	1e0	0.5215	3350	0.0151	3343.1	0.0148
M03165_2.00:MEIS1:MEIS2:MEIS3:PKNOX1:PKNOX2:TGIF1:TGIF2	HTGACAG	1e0	0.5215	101235	0.4563	102504	0.4553
M07662_2.00:HKR1	VYBGTSTCCTCCCTNGTCCMS	1e0	0.5233	569	0.0026	554.9	0.0025
M04311_2.00:CREB3L1:CREB3L2	TGCCACGTGGCA	1e0	0.5258	159	0.0007	149.5	0.0007
M10347_2.00:IKZF5	ACYATGCAGAGT	1e0	0.5262	912	0.0041	896.4	0.004
M01490_2.00:EHF:ELF1:ELF2:ELF3:ELF4:ELF5:ETV6:ETV7:SPI1:SPIC	ANVMGGAAGT	1e0	0.5262	82792	0.3732	83796.7	0.3722
M10131_2.00:MECOM	TATCTTGTC	1e0	0.5262	10139	0.0457	10193.2	0.0453
M11091_2.00:ESR1:ESR2:NR1D1:NR1D2:NR1H2:NR1H3:NR1H4:NR2C1:NR2C2:NR2F1:NR2F2:NR2F6:NR4A1:NR4A2:NR4A3:NR5A1:NR5A2:NR6A1:PPARA:PPARD:PPARG:RARA:RARB:RARG:RORA:RORB:RORC:RXRA:RXRB:RXRG:THRA:THRB	AWAABTAGGTCAR	1e0	0.5275	1148	0.0052	1132.2	0.005
M03498_2.00:SOX1:SOX10:SOX11:SOX12:SOX13:SOX14:SOX15:SOX17:SOX18:SOX2:SOX21:SOX3:SOX30:SOX4:SOX5:SOX6:SOX7:SOX8:SOX9:SRY	AACAATGKGYAGTGTT	1e0	0.5275	67	0.0003	60.8	0.0003
M05198_2.00:ALX1:ALX3:ALX4:ARX:BARX1:BARX2:BSX:DLX2:DLX3:DLX5:DRGX:EMX1:EMX2:EN1:EN2:ESX1:EVX1:EVX2:GBX1:GBX2:GSX1:GSX2:HESX1:HOXA2:HOXA3:HOXB2:HOXB3:HOXD3:ISX:LBX1:LBX2:LHX1:LHX2:LHX3:LHX4:LHX5:LHX6:LHX8:LHX9:LMX1A:LMX1B:MEOX1:MIXL1:MNX1:MSX1:MSX2:NKX1-1:NKX1-2:NOBOX:NOTO:OTP:PDX1:PHOX2A:PHOX2B:PROP1:PRRX1:PRRX2:RAX:RAX2:SEBOX:SHOX:SHOX2:UNCX:VAX1:VAX2:VSX1:VSX2:ZFHX2:ZFHX3	NTAATTAG	1e0	0.5278	48508	0.2186	49037	0.2178
M00116_2.00:ARID5A:ARID5B	NCAATATTAYN	1e0	0.53	31186	0.1406	31489.6	0.1399
M10107_2.00:ZIC1:ZIC2:ZIC3:ZIC4	KGGGTGGTC	1e0	0.5306	16020	0.0722	16139.7	0.0717
M08735_2.00:NEUROD1:NEUROD2:NEUROD4:NEUROD6	RACAGATGGY	1e0	0.5306	12980	0.0585	13065.4	0.058
M08764_2.00:NEUROD1:NEUROD2:NEUROD4:NEUROD6	RACAGATGGY	1e0	0.5306	12980	0.0585	13065.4	0.058
M08294_2.00:ZNF574	CTAGAGCGGCCC	1e0	0.5307	629	0.0028	614.6	0.0027
M11145_2.00:NR5A1:NR5A2:RORA:RORB:RORC:RXRA:RXRB:RXRG	TGACCTTG	1e0	0.5309	18340	0.0827	18486.7	0.0821
M09554_2.00:GATA1:GATA2:GATA3:GATA4:GATA5:GATA6	NAGATWNBNATCTNN	1e0	0.5309	4591	0.0207	4594.9	0.0204
M10088_2.00:ZFHX3:ZFHX4	ATTAACTACAC	1e0	0.5318	3347	0.0151	3341.9	0.0148
M03540_2.00:SOX1:SOX10:SOX11:SOX12:SOX13:SOX14:SOX15:SOX17:SOX18:SOX2:SOX21:SOX3:SOX30:SOX4:SOX5:SOX6:SOX7:SOX8:SOX9:SRY	KATGAATGSYATTCATR	1e0	0.5319	32	0.0001	27.6	0.0001
M04389_2.00:DPF1:DPF3	TCACCTATAGM	1e0	0.5327	3481	0.0157	3476.1	0.0154
M03844_2.00:CRX:DMBX1:DPRX:GSC:GSC2:OTX1:OTX2:PITX1:PITX2:PITX3:TPRX1	RCGTTAATCCN	1e0	0.5329	3901	0.0176	3899.1	0.0173
M04251_2.00:ATF2	NATGACRTCAYC	1e0	0.5345	3602	0.0162	3598.4	0.016
M09876_2.00:NHLH1:NHLH2	DDGGGNCGCAGCTGCGBCCCCD	1e0	0.536	20	0.0001	16.3	0.0001
M06346_2.00:MEIS1:MEIS2:MEIS3:PKNOX1:PKNOX2:TGIF1:TGIF2:TGIF2LX:TGIF2LY	TTGACA	1e0	0.5381	101133	0.4558	102407	0.4548
M11124_2.00:AR:NR3C1:NR3C2:PGR	DGGGHHCAHTSTGTTCTHN	1e0	0.5387	1393	0.0063	1378.9	0.0061
M08224_2.00:ESR1:ESR2:HNF4A:HNF4G:NR1D1:NR1D2:NR1H2:NR1H3:NR1H4:NR2C1:NR2C2:NR2F1:NR2F2:NR2F6:NR4A1:NR4A2:NR4A3:NR5A2:NR6A1:PPARA:PPARD:PPARG:RARA:RARB:RARG:RORA:RORB:RORC:RXRA:RXRB:RXRG:THRA:THRB	GGTCAAAGGT	1e0	0.5389	6467	0.0291	6487.8	0.0288
M04731_2.00:ELF1:ELF2:ELF4:ELK1:ELK3:ELK4:ERF:ERG:ETS1:ETS2:ETV1:ETV2:ETV3:ETV3L:ETV4:ETV5:FEV:FLI1:GABPA	STCGTAAATGCA	1e0	0.5389	223	0.001	212.6	0.0009
M03859_2.00:MEIS1:MEIS2:MEIS3:PKNOX1:PKNOX2:TGIF1:TGIF2:TGIF2LX:TGIF2LY	TGACAG	1e0	0.5394	101149	0.4559	102424	0.4549
M03860_2.00:MEIS1:MEIS2:MEIS3:PKNOX1:PKNOX2:TGIF1:TGIF2:TGIF2LX:TGIF2LY	TGACAG	1e0	0.5394	101149	0.4559	102424	0.4549
M06534_2.00:MEIS1:MEIS2:MEIS3:PKNOX1:PKNOX2:TGIF1:TGIF2:TGIF2LX:TGIF2LY	TGACAG	1e0	0.5394	101149	0.4559	102424	0.4549
M09035_2.00:TFDP1:TFDP2:TFDP3	RGRRGGCGGGAAAN	1e0	0.5413	1950	0.0088	1937.5	0.0086
M04316_2.00:CREB3L1:CREB3L2	TGCCACGTGGCA	1e0	0.5425	297	0.0013	285.4	0.0013
M07796_2.00:MAX	CCACGTGRYC	1e0	0.5441	3179	0.0143	3173.3	0.0141
M09148_2.00:MEIS1:MEIS2:MEIS3:PKNOX1:PKNOX2:TGIF1:TGIF2	ATGATTTATGRB	1e0	0.5464	8044	0.0363	8080.3	0.0359
M09178_2.00:MEIS1:MEIS2:MEIS3:PKNOX1:PKNOX2:TGIF1:TGIF2	ATGATTTATGRB	1e0	0.5464	8044	0.0363	8080.3	0.0359
M05048_2.00:HOXA10:HOXA4:HOXA5:HOXA6:HOXA7:HOXA9:HOXB4:HOXB5:HOXB6:HOXB7:HOXB8:HOXB9:HOXC10:HOXC4:HOXC5:HOXC6:HOXC8:HOXC9:HOXD10:HOXD4:HOXD8:HOXD9:MNX1:PDX1	KTAATKRC	1e0	0.5464	70311	0.3169	71146.6	0.316
M10870_2.00:HSF1:HSF2	AGAAAAGAAAAGAAA	1e0	0.5464	1869	0.0084	1856.8	0.0082
M08733_2.00:USF1:USF2	GGTCACGTGRCC	1e0	0.5464	1003	0.0045	988.9	0.0044
M04610_2.00:ZNF501	MVGCGACGCGAACAC	1e0	0.547	51	0.0002	45.4	0.0002
M10214_2.00:ZNF236	CGTAATATTRA	1e0	0.5474	2280	0.0103	2269.8	0.0101
M03871_2.00:ALX1:ALX3:ALX4:ARX:BARHL1:BARHL2:BARX1:BARX2:BSX:DLX1:DLX2:DLX3:DLX4:DLX5:DLX6:DRGX:EMX1:EMX2:EN1:EN2:ESX1:EVX1:EVX2:GBX1:GBX2:GSX1:GSX2:HESX1:HMX1:HMX2:HMX3:HOXA1:HOXA2:HOXA3:HOXA4:HOXA5:HOXA6:HOXB1:HOXB2:HOXB3:HOXB4:HOXB5:HOXB6:HOXB8:HOXC4:HOXC5:HOXC6:HOXD1:HOXD3:HOXD4:HOXD8:ISX:LHX1:LHX3:LHX4:LHX5:MEOX1:MEOX2:MIXL1:MNX1:MSX1:MSX2:NANOG:NANOGP8:NKX1-1:NKX1-2:NOTO:OTP:PDX1:PHOX2A:PHOX2B:PROP1:PRRX1:PRRX2:RAX:RAX2:SEBOX:SHOX:SHOX2:UNCX:VAX1:VAX2:VENTX:VSX1:VSX2	HCVBTAATTAGCGY	1e0	0.5481	1545	0.007	1531.2	0.0068
M04582_2.00:ZFP42	TGGCGGCCATMTTGK	1e0	0.5488	137	0.0006	128.7	0.0006
M03384_2.00:NR2C1:NR2F1:NR2F2:NR2F6:NR4A1:NR4A2:NR4A3:PPARD:RARG:RORA:RORB:RORC:RXRA:RXRB:RXRG	TGACCTTTAAAGGTCA	1e0	0.5492	5	0	3.7	0
M09103_2.00:FOXA1:FOXA2:FOXA3:FOXB1	TGTTTACWYW	1e0	0.5493	22830	0.1029	23034.4	0.1023
M06307_2.00:ALX1:ALX3:ALX4:ARX:BARHL1:BARHL2:BARX1:BARX2:BSX:DLX1:DLX2:DLX3:DLX4:DLX5:DLX6:DRGX:EMX1:EMX2:EN1:EN2:ESX1:EVX1:EVX2:GBX1:GBX2:GSX1:GSX2:HMX1:HMX2:HMX3:HOXA1:HOXA2:HOXA3:HOXA4:HOXA5:HOXB1:HOXB2:HOXB3:HOXB4:HOXB5:HOXC12:HOXC4:HOXC5:HOXD1:HOXD3:HOXD4:LBX1:LBX2:LHX1:LHX5:MEOX1:MEOX2:MIXL1:MNX1:MSX1:MSX2:NANOG:NANOGP8:NKX1-1:NKX1-2:PDX1:PHOX2A:PHOX2B:PROP1:PRRX1:PRRX2:RAX:RAX2:SHOX:SHOX2:UNCX:VAX1:VAX2:VENTX:VSX1:VSX2	CTTAATGA	1e0	0.5525	54115	0.2439	54728.1	0.2431
M11188_2.00:NR2E3	RAGGTCAAAGGTCA	1e0	0.5553	437	0.002	424.2	0.0019
M09337_2.00:TP53	RGRCATGYCCAGACATGYCC	1e0	0.5569	35	0.0002	30.6	0.0001
M09159_2.00:MEIS1:MEIS2:MEIS3:PKNOX1:PKNOX2:TGIF1:TGIF2:TGIF2LX:TGIF2LY	TGACAGS	1e0	0.5571	89013	0.4012	90118.5	0.4003
M04850_2.00:FOXO4	AYGTAAACAN	1e0	0.5574	28718	0.1294	28997	0.1288
M05092_2.00:ARX:BARHL1:BARHL2:BARX1:BARX2:BSX:DLX1:DLX2:DLX3:DLX4:DLX5:DLX6:EMX1:EMX2:ESX1:EVX1:EVX2:GBX1:GBX2:HMX1:HMX2:HMX3:HOXA2:HOXB2:LBX1:LBX2:MEOX1:MEOX2:MNX1:MSX1:MSX2:NANOG:NANOGP8:NKX1-1:NKX1-2:PDX1:RAX:RAX2:TLX1:TLX2:TLX3:UNCX:VAX1:VAX2	STAATTGS	1e0	0.5588	96421	0.4346	97634.2	0.4336
M07743_2.00:ZNF26	TGATGAC	1e0	0.5588	13421	0.0605	13516.9	0.06
M00664_2.00:FOXC1:FOXC2:FOXD1:FOXD2:FOXD3:FOXD4:FOXD4L1:FOXD4L3:FOXD4L4:FOXD4L5:FOXD4L6:FOXE1:FOXF1:FOXF2:FOXI1:FOXL1:FOXL2:FOXS1	ATAAACAA	1e0	0.5616	15838	0.0714	15961.8	0.0709
M06520_2.00:ALX1:ALX3:ALX4:ARX:BARHL1:BARHL2:BARX1:BARX2:BSX:DRGX:EMX1:EMX2:EN1:EN2:ESX1:EVX1:EVX2:GBX1:GBX2:GSX1:GSX2:HESX1:HOXA2:HOXA3:HOXB2:HOXB3:HOXD3:ISX:LBX1:LBX2:LHX1:LHX2:LHX3:LHX4:LHX5:LHX6:LHX8:LHX9:LMX1A:LMX1B:MEOX1:MEOX2:MIXL1:MNX1:MSX1:MSX2:NKX1-1:NKX1-2:NOBOX:NOTO:OTP:PDX1:PHOX2A:PHOX2B:PROP1:PRRX1:PRRX2:RAX:RAX2:SEBOX:SHOX:SHOX2:UNCX:VAX1:VAX2:VSX1:VSX2:ZFHX2	YTAATTA	1e0	0.5616	41733	0.1881	42182.7	0.1874
M04473_2.00:ZNF787	GATGCACNNNNSSTGCCTCR	1e0	0.5616	54	0.0002	49	0.0002
M04417_2.00:GLI1:GLI2:GLI3	CWWCGTGGGTGGTCY	1e0	0.563	147	0.0007	138.2	0.0006
M00330_2.00:BARX1:BARX2:BSX:EMX1:EMX2:EN1:EN2:EVX1:EVX2:GBX1:GBX2:GSX1:GSX2:HMX1:HMX2:HMX3:HOXA1:HOXA2:HOXA3:HOXA4:HOXA5:HOXA6:HOXA7:HOXB1:HOXB2:HOXB3:HOXB4:HOXB5:HOXB6:HOXB7:HOXB8:HOXC4:HOXC5:HOXC6:HOXD1:HOXD3:HOXD4:HOXD8:ISX:MEOX1:MEOX2:MNX1:NKX1-1:NKX1-2:NOTO:OTP:PDX1:TLX2:VAX1:VAX2:VENTX	TTAATTAT	1e0	0.5641	44832	0.2021	45323	0.2013
M10766_2.00:ALX1:ALX3:ALX4:ARX:DRGX:EN1:EN2:ESX1:GBX1:GBX2:ISX:LHX2:LHX3:LHX4:LHX6:LHX9:LMX1A:LMX1B:MIXL1:MSX1:MSX2:NOBOX:OTP:PDX1:PHOX2A:PHOX2B:PROP1:PRRX1:PRRX2:RAX:RAX2:SEBOX:SHOX:SHOX2:UNCX:VAX1:VAX2:VSX1:VSX2	TAATTG	1e0	0.5653	65850	0.2968	66629.5	0.2959
M04817_2.00:FOXA1:FOXA2:FOXA3:FOXB1	WTRTTTACAYAV	1e0	0.5653	13497	0.0608	13594.8	0.0604
M04190_2.00:MSC:TCF21	CACCATATGGTG	1e0	0.5665	1059	0.0048	1045.1	0.0046
M03900_2.00:PAX6	TTYACGCWTGARTGCACAC	1e0	0.567	12	0.0001	9.1	0
M07726_2.00:ZNF433	ACTASTGTRGTAATT	1e0	0.568	362	0.0016	350.7	0.0016
M10674_2.00:ALX1:ALX3:ALX4:ARX:BARHL1:BARHL2:BARX1:BARX2:BSX:DLX1:DLX2:DLX3:DLX4:DLX5:DLX6:DRGX:EMX1:EMX2:EN1:EN2:GBX1:GBX2:GSX1:GSX2:HMX1:HMX3:HOXA1:HOXA2:HOXA3:HOXB1:HOXB2:HOXB3:HOXD1:HOXD3:ISX:LHX1:LHX5:MEOX1:MEOX2:MNX1:MSX1:MSX2:NANOG:NANOGP8:NKX1-1:NKX1-2:PDX1:PHOX2A:PHOX2B:PROP1:PRRX1:PRRX2:SHOX:SHOX2:UNCX:VAX1:VAX2:VSX1:VSX2	AMGCCTGACKG	1e0	0.5684	6070	0.0274	6090.3	0.027
M07839_2.00:MAFF	TGCTGACTCAGCAAW	1e0	0.569	152	0.0007	143.3	0.0006
M04026_2.00:BATF:BATF3	GATGACGTGGC	1e0	0.5693	367	0.0017	355.6	0.0016
M06343_2.00:MEIS1:MEIS2:MEIS3:PKNOX1:PKNOX2:TGIF1:TGIF2:TGIF2LX:TGIF2LY	TGTCA	1e0	0.57	101403	0.4571	102693	0.4561
M09549_2.00:GATA1:GATA2:GATA3:GATA4:GATA5:GATA6	SAGATAAGRV	1e0	0.57	12255	0.0552	12339.1	0.0548
M08208_2.00:SIX1:SIX2:SIX4:SIX5	GARTTGTAGT	1e0	0.57	1445	0.0065	1432.7	0.0064
M03527_2.00:SOX1:SOX10:SOX11:SOX12:SOX13:SOX14:SOX15:SOX17:SOX18:SOX2:SOX21:SOX3:SOX30:SOX4:SOX5:SOX6:SOX7:SOX8:SOX9:SRY	TCAATAACATTGA	1e0	0.5703	81	0.0004	74.2	0.0003
M09646_2.00:STAT4	NYTTCCWGGAAR	1e0	0.5739	4402	0.0198	4408.3	0.0196
M07567_2.00:ZNF671	YYVMTCCACTCH	1e0	0.5739	13003	0.0586	13096.4	0.0582
M07786_2.00:USF2	GGGTCACGTGRCCSSG	1e0	0.5745	157	0.0007	148.7	0.0007
M08877_2.00:BCL6	YKCTTTCYAGGAA	1e0	0.5749	3888	0.0175	3890.7	0.0173
M05079_2.00:HOXA10:HOXA11:HOXA9:HOXB9:HOXC10:HOXC11:HOXC12:HOXC9:HOXD10:HOXD11:HOXD12:HOXD9	GGTCGTAAAAH	1e0	0.5769	3195	0.0144	3192.5	0.0142
M09831_2.00:TWIST1:TWIST2	MHACACMTGGD	1e0	0.5775	29187	0.1316	29477.6	0.1309
M05081_2.00:HOXA10:HOXA11:HOXA9:HOXB9:HOXC10:HOXC11:HOXC12:HOXC9:HOXD10:HOXD11:HOXD12:HOXD9	SGTCGTAAAAN	1e0	0.5776	3726	0.0168	3727.2	0.0166
M08379_2.00:ZNF257	GAGGCAAGAGCMR	1e0	0.5776	2580	0.0116	2573.1	0.0114
M04984_2.00:HOXA13:HOXB13:HOXC13:HOXD13	GCTCGTAAAAH	1e0	0.5808	410	0.0018	398.9	0.0018
M02907_2.00:HINFP	CARCGTCCGCGK	1e0	0.5808	220	0.001	210.9	0.0009
M04494_2.00:ZIC1:ZIC2:ZIC3:ZIC4:ZIC5	GACCCCCTGCTGTGC	1e0	0.581	85	0.0004	78.3	0.0003
M03366_2.00:AR:NR3C1:NR3C2:PGR	KGGWACATHRTGTWCCY	1e0	0.581	119	0.0005	112	0.0005
M04535_2.00:ZNF32	NYGTAACMYGAYACC	1e0	0.5813	300	0.0014	289.3	0.0013
M02730_2.00:XBP1	GACGTGKCAYT	1e0	0.5834	1142	0.0051	1129.1	0.005
M10581_2.00:GATA1:GATA2:GATA3:GATA4:GATA5:GATA6	RCWGATAACA	1e0	0.5859	18398	0.0829	18556.6	0.0824
M08234_2.00:ZNF416	GTCAACTTGACTGGGCCA	1e0	0.5864	60	0.0003	54.5	0.0002
M10312_2.00:ZFP92	NCGATAAAATGC	1e0	0.5864	1048	0.0047	1035.6	0.0046
M08083_2.00:PRDM1	TCACTTTCAC	1e0	0.5881	16342	0.0737	16476.8	0.0732
M03403_2.00:ESR1:ESR2:HNF4A:HNF4G:NR1D1:NR1D2:NR1H2:NR1H3:NR1H4:NR2C1:NR2C2:NR2F1:NR2F2:NR2F6:NR4A1:NR4A2:NR4A3:NR5A2:NR6A1:PPARA:PPARD:PPARG:RARA:RARB:RARG:RORA:RORB:RORC:RXRA:RXRB:RXRG:THRA:THRB	RRGGTCAAAGGTCAH	1e0	0.5884	88	0.0004	81.6	0.0004
M07810_2.00:USF1:USF2	GGTCACGTGRC	1e0	0.5884	958	0.0043	945.8	0.0042
M09582_2.00:BARX1:BARX2:BSX:EMX1:EMX2:EN1:EN2:EVX1:EVX2:GBX1:GBX2:GSX1:GSX2:HMX1:HMX2:HMX3:HOXA1:HOXA2:HOXA3:HOXA4:HOXA5:HOXA7:HOXB1:HOXB2:HOXB3:HOXB4:HOXB5:HOXB7:HOXC4:HOXC5:HOXD1:HOXD3:HOXD4:MEOX1:MEOX2:MNX1:NANOG:NANOGP8:NKX1-1:NKX1-2:NOTO:OTP:PDX1:TLX2:VAX1:VAX2:VENTX	ATGATTRATG	1e0	0.5884	35312	0.1592	35684.7	0.1585
M03729_2.00:ELF1:ELF2:ELF4:SPDEF	ATGATCCGGGACM	1e0	0.5915	13	0.0001	10.1	0
M05426_2.00:PAX3:PAX7	YSGTCACGCTWATTAN	1e0	0.5915	13	0.0001	10.1	0
M02118_2.00:ALX1:ALX3:ALX4:ARX:BARX1:BARX2:BSX:DLX1:DLX2:DLX3:DLX4:DLX5:DLX6:DRGX:EMX1:EMX2:EN1:EN2:ESX1:EVX1:EVX2:GBX1:GBX2:GSX1:GSX2:HESX1:HMX1:HMX3:HOXA1:HOXA2:HOXA3:HOXA4:HOXA5:HOXA7:HOXB1:HOXB2:HOXB3:HOXB4:HOXB5:HOXB7:HOXC4:HOXC5:HOXD1:HOXD3:HOXD4:ISX:LHX3:LHX4:MEOX1:MEOX2:MNX1:MSX1:MSX2:NANOG:NANOGP8:NKX1-1:NKX1-2:NOTO:OTP:PDX1:PHOX2A:PHOX2B:PROP1:PRRX1:PRRX2:SHOX:SHOX2:UNCX:VAX1:VAX2:VENTX:VSX1:VSX2	NYTAATKASN	1e0	0.592	69827	0.3147	70671.5	0.3139
M07584_2.00:ZNF317	GAGAAGTCWGCTGTCADTCTTATT	1e0	0.5937	62	0.0003	56.7	0.0003
M05394_2.00:HOXA10:HOXA11:HOXA6:HOXA9:HOXB6:HOXB8:HOXB9:HOXC10:HOXC11:HOXC12:HOXC6:HOXC8:HOXC9:HOXD10:HOXD11:HOXD12:HOXD8:HOXD9	GGTCGTAAAAH	1e0	0.5939	2210	0.01	2202.2	0.0098
M03528_2.00:SOX1:SOX10:SOX11:SOX12:SOX13:SOX14:SOX15:SOX17:SOX18:SOX2:SOX21:SOX3:SOX30:SOX4:SOX5:SOX6:SOX7:SOX8:SOX9:SRY	TGAATAMCATTCA	1e0	0.5948	177	0.0008	168.9	0.0008
M06285_2.00:NKX2-1:NKX2-2:NKX2-3:NKX2-4:NKX2-5:NKX2-6:NKX2-8	TCTCAAGTGGCN	1e0	0.5959	3890	0.0175	3894.1	0.0173
M03320_2.00:POU3F3	ATGCATAAWTTA	1e0	0.5961	13370	0.0603	13471.5	0.0598
M03539_2.00:SOX1:SOX10:SOX11:SOX12:SOX13:SOX14:SOX15:SOX17:SOX18:SOX2:SOX21:SOX3:SOX30:SOX4:SOX5:SOX6:SOX7:SOX8:SOX9:SRY	SATCAATGTTATTGATK	1e0	0.5965	41	0.0002	36	0.0002
M08192_2.00:PRDM1	HRTCACTTT	1e0	0.5977	6014	0.0271	6038	0.0268
M09282_2.00:ESR1:ESR2:NR1D1:NR1D2:NR1H2:NR1H3:NR1H4:NR2C1:NR2C2:NR2F1:NR2F2:NR2F6:NR4A1:NR4A2:NR4A3:NR5A1:NR5A2:NR6A1:PPARA:PPARD:PPARG:RARA:RARB:RARG:RORA:RORB:RORC:RXRA:RXRB:RXRG:THRB	GAAASTRGGTCA	1e0	0.5981	6006	0.0271	6029.7	0.0268
M09324_2.00:ESR1:ESR2:NR1D1:NR1D2:NR1H2:NR1H3:NR1H4:NR2C1:NR2C2:NR2F1:NR2F2:NR2F6:NR4A1:NR4A2:NR4A3:NR5A1:NR5A2:NR6A1:PPARA:PPARD:PPARG:RARA:RARB:RARG:RORA:RORB:RORC:RXRA:RXRB:RXRG:THRA:THRB	GAAASTRGGTCA	1e0	0.5981	6006	0.0271	6029.7	0.0268
M05434_2.00:PAX4	TAATTAGCTAATTA	1e0	0.5986	1528	0.0069	1517.8	0.0067
M03211_2.00:ALX1:ALX3:ALX4:ARX:BARHL1:BARHL2:BARX1:BARX2:BSX:DLX1:DLX2:DLX3:DLX6:DRGX:EMX1:EMX2:EN1:EN2:ESX1:EVX1:EVX2:GBX1:GBX2:GSX1:GSX2:HESX1:HMX1:HMX2:HMX3:HOXA1:HOXA2:HOXA3:HOXA4:HOXA5:HOXB1:HOXB2:HOXB3:HOXB4:HOXB5:HOXC4:HOXC5:HOXD3:HOXD4:LHX2:LHX3:LHX4:LHX9:MEOX1:MEOX2:MIXL1:MNX1:MSX1:MSX2:NKX1-1:NKX1-2:NOTO:OTP:PDX1:PHOX2A:PHOX2B:PROP1:PRRX1:PRRX2:RAX:RAX2:SEBOX:SHOX:SHOX2:TLX1:TLX2:TLX3:UNCX:VAX1:VAX2:VENTX:VSX1:VSX2	TAATTARYTAATTA	1e0	0.5989	1522	0.0069	1512	0.0067
M03309_2.00:POU2F1	HATGMATATKCAWA	1e0	0.6005	4547	0.0205	4557.7	0.0202
M03340_2.00:BORCS8-MEF2B:MEF2A:MEF2B:MEF2C:MEF2D	KCTAWAAATAGA	1e0	0.6014	2896	0.0131	2893.1	0.0128
M09312_2.00:ESR1:ESR2:ESRRA:ESRRB:ESRRG	RAGTTCAAGGTCATCCT	1e0	0.6034	366	0.0016	355.4	0.0016
M04874_2.00:GATA1:GATA2:GATA3:GATA4:GATA5:GATA6	AGATAACGATCT	1e0	0.6053	1090	0.0049	1078.5	0.0048
M08191_2.00:PRDM1	ACTTTCAC	1e0	0.6059	36935	0.1665	37333.7	0.1658
M07959_2.00:FOXA1:FOXA2:FOXA3:FOXB1:FOXB2	VCWRWGTAAACANNR	1e0	0.6064	14514	0.0654	14630.9	0.065
M05316_2.00:IRX2:IRX4:IRX5	ACGYGTWNWACGCGT	1e0	0.6067	379	0.0017	368.8	0.0016
M04699_2.00:E2F1:E2F2:E2F3:E2F4:E2F5:E2F6	AWWWTGGCGCCAAAAH	1e0	0.6079	43	0.0002	38.2	0.0002
M04140_2.00:FERD3L	GTAACAGCTGTYGC	1e0	0.6088	194	0.0009	185.3	0.0008
M07741_2.00:ZNF485	AYATATCCCCATTCC	1e0	0.6092	390	0.0018	379.2	0.0017
M08271_2.00:ZKSCAN2:ZSCAN29	CGTCTACACNGN	1e0	0.6095	665	0.003	653.6	0.0029
M11111_2.00:HNF4A:HNF4G:NR2E1:NR2F1:NR2F2:NR2F6:NR6A1:RXRB:RXRG	GGBCAAAGKYCANNN	1e0	0.6098	4554	0.0205	4565.7	0.0203
M10480_2.00:EHF:ELF1:ELF2:ELF3:ELF4:ELF5:ELK1:ELK3:ELK4:ERF:ERG:ETS1:ETS2:ETV1:ETV2:ETV3:ETV3L:ETV4:ETV5:ETV6:ETV7:FEV:FLI1:GABPA:SPDEF	TGSCAGGAAGTRGGTBDC	1e0	0.6098	394	0.0018	383.2	0.0017
M03255_2.00:ALX1:ALX3:ALX4:ARX:BARHL1:BARHL2:BARX1:BARX2:BSX:DLX1:DLX2:DLX3:DLX4:DLX5:DLX6:DRGX:EMX1:EMX2:EN1:EN2:ESX1:EVX1:EVX2:GBX1:GBX2:GSX1:GSX2:HESX1:HMX1:HMX2:HMX3:HOXA1:HOXA2:HOXA3:HOXB1:HOXB2:HOXB3:HOXD1:HOXD3:ISX:LBX1:LBX2:LHX1:LHX2:LHX3:LHX4:LHX5:LHX9:MEOX1:MEOX2:MIXL1:MNX1:MSX1:MSX2:NANOG:NANOGP8:NKX1-1:NKX1-2:NOBOX:OTP:PDX1:PHOX2A:PHOX2B:PROP1:PRRX1:PRRX2:RAX:RAX2:SEBOX:SHOX:SHOX2:UNCX:VAX1:VAX2:VSX1:VSX2	TAATTGSTWTTTAATTGS	1e0	0.6098	140	0.0006	132.6	0.0006
M02183_2.00:CDX1:CDX2:CDX4	GTAATWAA	1e0	0.6098	29409	0.1326	29710.2	0.132
M02820_2.00:ATOH1	AACATATGBY	1e0	0.6099	9472	0.0427	9532.4	0.0423
M07824_2.00:ATF3:JDP2	GGTCACGTGAC	1e0	0.6108	839	0.0038	827.3	0.0037
M03110_2.00:ALX1:ALX3:ALX4:ARX:DRGX:EN1:EN2:ESX1:ISX:LHX2:LHX3:LHX4:LHX6:LHX8:LHX9:LMX1A:LMX1B:MIXL1:OTP:PHOX2A:PHOX2B:PROP1:PRRX1:PRRX2:RAX:RAX2:SEBOX:SHOX:SHOX2:UNCX:VSX1:VSX2:ZFHX2	TGATTGCAATCA	1e0	0.6117	280	0.0013	270.5	0.0012
M02882_2.00:ZNF410	GADTATTATGGGATGKA	1e0	0.6119	14	0.0001	11.4	0.0001
M07594_2.00:ZNF300	CAKACCCCCWWACRCMGCMCMCMCBMCAK	1e0	0.6119	14	0.0001	11.7	0.0001
M10951_2.00:SRF	GCCATATATGGCCAK	1e0	0.6119	409	0.0018	398.8	0.0018
M03186_2.00:ALX1:ALX3:ALX4:ARX:BARHL1:BARHL2:BARX1:BARX2:BSX:DLX1:DLX2:DLX3:DLX4:DLX5:DLX6:DRGX:EMX1:EMX2:EN1:EN2:ESX1:EVX1:EVX2:GBX1:GBX2:GSX1:GSX2:HESX1:HMX1:HMX2:HMX3:HOXA1:HOXA2:HOXA3:HOXB1:HOXB2:HOXB3:HOXD1:HOXD3:ISX:LBX1:LBX2:LHX1:LHX2:LHX3:LHX4:LHX5:LHX9:MEOX1:MEOX2:MIXL1:MNX1:MSX1:MSX2:NANOG:NANOGP8:NKX1-1:NKX1-2:NOBOX:OTP:PDX1:PHOX2A:PHOX2B:PROP1:PRRX1:PRRX2:RAX:RAX2:SEBOX:SHOX:SHOX2:UNCX:VAX1:VAX2:VSX1:VSX2	BTAATTGG	1e0	0.6135	48297	0.2177	48850.6	0.217
M03587_2.00:TFAP2A:TFAP2B:TFAP2E	WGCCTSAGGCW	1e0	0.6142	5901	0.0266	5925.7	0.0263
M03390_2.00:AR:NR3C1:NR3C2:PGR	RGGWACACSGTGTWCCY	1e0	0.6151	69	0.0003	64	0.0003
M02646_2.00:LEF1:TCF7:TCF7L1:TCF7L2	SATCAAAGN	1e0	0.6151	40253	0.1814	40698.1	0.1808
M04301_2.00:ATF2:CREB5	NATGACGTCATN	1e0	0.6179	1706	0.0077	1697.1	0.0075
M05864_2.00:ELF1:ELF2:ELF4:ELK1:ELK3:ELK4:ERF:ERG:ETS1:ETS2:ETV1:ETV2:ETV3:ETV3L:ETV4:ETV5:FEV:FLI1:GABPA	ACCGGAARTR	1e0	0.6179	7659	0.0345	7702	0.0342
M06385_2.00:ALX1:ALX3:ALX4:ARX:BARX1:BARX2:BSX:DLX1:DLX2:DLX3:DLX4:DLX5:DLX6:DRGX:EN1:EN2:ESX1:GBX1:GBX2:HESX1:HOXA2:HOXB2:ISX:LBX1:LBX2:LHX1:LHX2:LHX3:LHX4:LHX5:LHX6:LHX8:LHX9:LMX1A:LMX1B:MEOX1:MIXL1:MNX1:MSX1:MSX2:NKX1-1:NKX1-2:NOBOX:NOTO:OTP:PDX1:PHOX2A:PHOX2B:PROP1:PRRX1:PRRX2:RAX:RAX2:SEBOX:SHOX:SHOX2:UNCX:VAX1:VAX2:VSX1:VSX2:ZFHX2:ZFHX3	KTTAATTA	1e0	0.6187	44052	0.1986	44549.1	0.1979
M04686_2.00:DMRT1:DMRT2:DMRT3:DMRTA2:DMRTC2	AATGTATCAATT	1e0	0.6196	3602	0.0162	3606.1	0.016
M05114_2.00:HOXA10:HOXA11:HOXA6:HOXA9:HOXB6:HOXB8:HOXB9:HOXC10:HOXC11:HOXC12:HOXC6:HOXC8:HOXC9:HOXD10:HOXD11:HOXD12:HOXD8:HOXD9	RTTTTATTAC	1e0	0.6227	10309	0.0465	10380.7	0.0461
M04876_2.00:GATA1:GATA2:GATA3:GATA4:GATA5:GATA6	NWGATAASRN	1e0	0.625	55645	0.2508	56302.3	0.2501
M03289_2.00:ALX1:ALX3:ALX4:ARX:DRGX:EN1:EN2:ESX1:ISX:LHX2:LHX3:LHX4:LHX6:LHX8:LHX9:LMX1A:LMX1B:MIXL1:OTP:PHOX2A:PHOX2B:PROP1:PRRX1:PRRX2:RAX:RAX2:SEBOX:SHOX:SHOX2:UNCX:VSX1:VSX2:ZFHX2	CTAATTAG	1e0	0.6261	48117	0.2169	48671.4	0.2162
M05730_2.00:RFX5:RFX7	CGTTGCTAB	1e0	0.6274	18202	0.082	18366.3	0.0816
M05534_2.00:IRF3	AGGAAAGGGAAASBGAAACD	1e0	0.6274	73	0.0003	67.1	0.0003
M03301_2.00:POU1F1	AWTATGCAAATTAG	1e0	0.6278	1787	0.0081	1779.6	0.0079
M09840_2.00:MYF5:MYOD1:MYOG	DVCACCTGYC	1e0	0.6278	39255	0.1769	39690.5	0.1763
M09238_2.00:IRF7	GAAASYGAAA	1e0	0.6278	35789	0.1613	36178.4	0.1607
M09244_2.00:IRF7	GAAASYGAAA	1e0	0.6278	35789	0.1613	36178.4	0.1607
M08811_2.00:MAF:MAFA:MAFB:MAFG:MAFK:NRL	CTGASTCAGCA	1e0	0.6278	15019	0.0677	15145.2	0.0673
M08847_2.00:MAF:MAFA:MAFB:MAFG:MAFK:NRL	CTGASTCAGCA	1e0	0.6278	15019	0.0677	15145.2	0.0673
M03136_2.00:HOXA10:HOXA11:HOXC10:HOXC11:HOXC12:HOXD10:HOXD11:HOXD12:MEOX1	GGTCGTAAAAH	1e0	0.6278	1338	0.006	1328.5	0.0059
M09645_2.00:STAT3	SVYTTCCNGGAARB	1e0	0.6282	4882	0.022	4898.4	0.0218
M10543_2.00:FOXA1:FOXA2:FOXA3:FOXB1	AATATTGAC	1e0	0.6282	4327	0.0195	4338.2	0.0193
M02641_2.00:GLI1:GLI2:GLI3	GACCACCCAMG	1e0	0.6285	1321	0.006	1311.6	0.0058
M08050_2.00:USF2	NRRYCACGTGACCNNN	1e0	0.6292	558	0.0025	547.1	0.0024
M07641_2.00:ZNF266	ANTACTCACAGGYCC	1e0	0.6298	569	0.0026	558.7	0.0025
M10259_2.00:ZNF581	CCTTCTAAAAGG	1e0	0.6298	572	0.0026	562	0.0025
M09838_2.00:MYF5:MYOD1:MYOG	SRACAGGTGKTG	1e0	0.6321	6293	0.0284	6323.3	0.0281
M04322_2.00:ATF3:JDP2	GATGACRTCATC	1e0	0.6326	845	0.0038	834.4	0.0037
M00359_2.00:PAX3:PAX7	RTAATTGG	1e0	0.6333	49971	0.2252	50553.5	0.2245
M11098_2.00:ESR1:ESR2:ESRRA:ESRRB:ESRRG:NR1H2:NR1H3:NR2C2:NR2F1:NR2F2:NR2F6:RARA:RARB:RARG:RORA:RORB:RORC	AGGTCACWGTGACCT	1e0	0.6347	357	0.0016	348	0.0015
M07798_2.00:BHLHE40:BHLHE41	GCACGTGACB	1e0	0.6347	3178	0.0143	3180.2	0.0141
M05456_2.00:POU1F1	DTAATGAKATGCGH	1e0	0.6357	242	0.0011	233.4	0.001
M11251_2.00:RFX1:RFX2:RFX3:RFX4	TCGCCATGGCAAC	1e0	0.636	77	0.0003	71.9	0.0003
M04487_2.00:ZIC1:ZIC2:ZIC3:ZIC4:ZIC5	GACCCCCCGCTGYGC	1e0	0.6363	168	0.0008	160.9	0.0007
M09415_2.00:STAT3	CAYTTCCMGGAA	1e0	0.6364	7123	0.0321	7162.7	0.0318
M10307_2.00:ZBTB6	BGGCTCYATCAYC	1e0	0.6368	1187	0.0054	1177.6	0.0052
M04148_2.00:NEUROD1:NEUROD2:NEUROD4:NEUROD6	GMCATATGKCGCSNTATTT	1e0	0.6391	50	0.0002	46	0.0002
M05333_2.00:HOXA10:HOXA11:HOXA5:HOXA6:HOXA7:HOXA9:HOXB5:HOXB6:HOXB8:HOXB9:HOXC10:HOXC11:HOXC5:HOXC6:HOXC8:HOXC9:HOXD10:HOXD11:HOXD8:HOXD9	GTCGTAAAAH	1e0	0.6397	3732	0.0168	3739.2	0.0166
M00151_2.00:ZIC1:ZIC2:ZIC3:ZIC4:ZIC5	HCCYGCTGNG	1e0	0.6419	45905	0.2069	46434.6	0.2062
M05502_2.00:POU5F1	WTATGCGCATAW	1e0	0.642	30	0.0001	26.4	0.0001
M02052_2.00:ALX1:ALX3:ALX4:ARX:DRGX:EMX1:EMX2:EN1:EN2:ESX1:GBX1:GBX2:GSX1:GSX2:HESX1:HOXA2:HOXA3:HOXB2:HOXB3:ISL1:ISL2:ISX:LHX1:LHX2:LHX3:LHX4:LHX5:LHX6:LHX8:LHX9:LMX1A:LMX1B:MIXL1:MSX1:MSX2:NOBOX:NOTO:OTP:PHOX2A:PHOX2B:PROP1:PRRX1:PRRX2:RAX:RAX2:SEBOX:SHOX:SHOX2:UNCX:VAX1:VAX2:VSX1:VSX2:ZFHX2	NNTTAATTAGTN	1e0	0.6457	12622	0.0569	12723.1	0.0565
M04486_2.00:ZIC1:ZIC2:ZIC3:ZIC4:ZIC5	GACCCCCTGCTGTGC	1e0	0.646	81	0.0004	75.2	0.0003
M06085_2.00:SCRT1:SCRT2	ACCACCTGTTG	1e0	0.6465	180	0.0008	172	0.0008
M09464_2.00:ASCL1:ASCL2	NVCAGCTGBBNN	1e0	0.647	53023	0.239	53651.6	0.2383
M05225_2.00:ALX1:ALX3:ALX4:ARX:BARHL1:BARHL2:BARX1:BARX2:BSX:DLX1:DLX2:DLX3:DLX4:DLX5:DLX6:DRGX:EMX1:EMX2:EN1:EN2:ESX1:EVX1:EVX2:GBX1:GBX2:GSX1:GSX2:HESX1:HMX1:HMX2:HMX3:HOXA1:HOXA2:HOXA3:HOXB1:HOXB2:HOXB3:HOXD1:HOXD3:ISX:LBX1:LBX2:LHX1:LHX2:LHX3:LHX4:LHX5:LHX9:MEOX1:MEOX2:MIXL1:MNX1:MSX1:MSX2:NANOG:NANOGP8:NKX1-1:NKX1-2:NOBOX:OTP:PDX1:PHOX2A:PHOX2B:PROP1:PRRX1:PRRX2:RAX:RAX2:SEBOX:SHOX:SHOX2:UNCX:VAX1:VAX2:VSX1:VSX2	NTAATTGS	1e0	0.6471	66138	0.2981	66949.5	0.2974
M05475_2.00:POU3F2	TTATGCGCATAW	1e0	0.6478	1898	0.0086	1892.5	0.0084
M03184_2.00:ALX1:ALX3:ALX4:ARX:BARHL1:BARHL2:BARX1:BARX2:BSX:DLX1:DLX2:DLX3:DLX4:DLX5:DLX6:DRGX:EMX1:EMX2:EN1:EN2:ESX1:EVX1:EVX2:GBX1:GBX2:GSX1:GSX2:HESX1:HMX1:HMX2:HMX3:HOXA1:HOXA2:HOXA3:HOXB1:HOXB2:HOXB3:HOXD1:HOXD3:ISX:LBX1:LBX2:LHX1:LHX2:LHX3:LHX4:LHX5:LHX9:MEOX1:MEOX2:MIXL1:MNX1:MSX1:MSX2:NANOG:NANOGP8:NKX1-1:NKX1-2:NOBOX:OTP:PDX1:PHOX2A:PHOX2B:PROP1:PRRX1:PRRX2:RAX:RAX2:SEBOX:SHOX:SHOX2:UNCX:VAX1:VAX2:VSX1:VSX2	TAATTGSTTTTTAATTGS	1e0	0.6493	184	0.0008	176.3	0.0008
M05596_2.00:ESR1:ESR2:ESRRA:ESRRB:ESRRG	BTCAAGGTCAH	1e0	0.651	8466	0.0382	8521.7	0.0378
M10718_2.00:NKX6-1:NKX6-2:NKX6-3	TTTTTAATTGGTT	1e0	0.6511	3849	0.0173	3858.3	0.0171
M05638_2.00:AR:NR3C1:NR3C2:PGR	RGTACRYNRYGTACY	1e0	0.6511	953	0.0043	943.3	0.0042
M04969_2.00:BARX1:BARX2:BSX:EMX1:EMX2:EN1:EN2:EVX1:EVX2:GBX1:GBX2:GSX1:GSX2:HMX1:HMX2:HMX3:HOXA1:HOXA2:HOXA3:HOXA4:HOXA5:HOXA6:HOXA7:HOXA9:HOXB1:HOXB2:HOXB3:HOXB4:HOXB5:HOXB6:HOXB7:HOXB8:HOXB9:HOXC4:HOXC5:HOXC6:HOXC8:HOXC9:HOXD1:HOXD3:HOXD4:HOXD8:HOXD9:ISX:MEOX1:MEOX2:MNX1:NKX1-1:NKX1-2:NOTO:OTP:PDX1:VAX1:VAX2:VENTX	BTAATTAC	1e0	0.6511	70926	0.3197	71806.8	0.3189
M06416_2.00:ESR1:ESR2:NR1D1:NR1D2:NR1H2:NR1H3:NR2C1:NR2C2:NR2F1:NR2F2:NR2F6:NR5A2:NR6A1:PPARA:PPARD:PPARG:RARA:RARB:RARG:RORA:RORB:RORC:RXRA:RXRB:RXRG:THRA:THRB	TAWDTRGGTCA	1e0	0.6511	6367	0.0287	6400.4	0.0284
M07932_2.00:SP2	GSCTAGAGCGGCCSC	1e0	0.6523	189	0.0009	181.3	0.0008
M08012_2.00:RFX5:RFX7	CTGTTGCYAGGSAGA	1e0	0.6523	917	0.0041	907.2	0.004
M04115_2.00:MAX	AKCACATGGY	1e0	0.6523	31565	0.1423	31905.7	0.1417
M09424_2.00:STAT4	TTTCCYGGAA	1e0	0.6523	31788	0.1433	32131.6	0.1427
M11123_2.00:AR:NR3C1:NR3C2:PGR	CWNWHTGTTCTNN	1e0	0.6525	54034	0.2435	54678.9	0.2429
M04032_2.00:ATF3:JDP2	GTGACGTCAT	1e0	0.6544	2430	0.011	2428.4	0.0108
M07622_2.00:ZNF354A:ZNF354B	ATTTAGWCCATTTAC	1e0	0.6544	508	0.0023	498.7	0.0022
M02793_2.00:HEY1	GRCACGTGCC	1e0	0.6544	2429	0.0109	2428	0.0108
M08895_2.00:ZIM3	TTRGGTTTCTGTTGCTTGY	1e0	0.659	606	0.0027	596.6	0.0026
M08272_2.00:ZNF263	YSCBBSDCVGTGCTCCCYSYY	1e0	0.659	706	0.0032	697	0.0031
M03051_2.00:FOXO1:FOXO3:FOXO4:FOXO6:FOXP4	TTTCCCCACACGAC	1e0	0.6599	88	0.0004	82	0.0004
M04059_2.00:MITF:TFE3	NGTCACATGBY	1e0	0.6603	5559	0.0251	5585.8	0.0248
M04154_2.00:HEY1	GRCACGTGCC	1e0	0.6612	3621	0.0163	3629.7	0.0161
M05420_2.00:PAX3:PAX7	BBGTCACGSTTATTAD	1e0	0.6617	89	0.0004	83.6	0.0004
M02901_2.00:ZBTB49	TTTCGCYTGGCMSGTCA	1e0	0.6633	7	0	5.2	0
M07769_2.00:ZNF324:ZNF324B	AGCCATCCTTWGCTGNCAGKK	1e0	0.6633	7	0	5.7	0
M10938_2.00:BORCS8-MEF2B:MEF2A:MEF2B:MEF2C:MEF2D	MSTGTTACTAAAAATAGAAMCT	1e0	0.6633	7	0	5.2	0
M01512_2.00:NFATC2	WTTTTCCATT	1e0	0.6633	45144	0.2035	45669.9	0.2028
M04987_2.00:ALX1:ALX3:ALX4:ARX:BARHL1:BARHL2:BARX1:BARX2:BSX:DRGX:EMX1:EMX2:EN1:EN2:ESX1:EVX1:EVX2:GBX1:GBX2:GSX1:GSX2:HESX1:HOXA1:HOXA2:HOXA3:HOXA4:HOXA5:HOXB1:HOXB2:HOXB3:HOXB4:HOXB5:HOXC4:HOXC5:HOXD1:HOXD3:HOXD4:LBX1:MEOX1:MEOX2:MIXL1:MNX1:MSX1:MSX2:NANOG:NANOGP8:NKX1-1:NKX1-2:PDX1:PHOX2A:PHOX2B:PROP1:PRRX1:PRRX2:RAX:RAX2:SHOX:SHOX2:TLX1:TLX3:UNCX:VAX1:VAX2:VENTX:VSX1:VSX2	HTAATGAB	1e0	0.6664	55543	0.2503	56212.8	0.2497
M06386_2.00:BARHL1:BARHL2:BSX:DLX2:EMX1:EMX2:EN1:EN2:GBX1:GBX2:GSX1:GSX2:HMX1:HMX2:HMX3:HOXA3:HOXA4:HOXA5:HOXB3:HOXB4:HOXB5:HOXC4:HOXC5:HOXD3:HOXD4:LBX2:MEOX1:MEOX2:MNX1:MSX1:MSX2:NANOG:NANOGP8:NKX1-1:NKX1-2:PDX1:TLX1:TLX2:TLX3:VAX1:VAX2:VENTX	TTAATTG	1e0	0.6685	26520	0.1195	26798.1	0.119
M06554_2.00:BARHL1:BARHL2:BSX:DLX2:EMX1:EMX2:EN1:EN2:GBX1:GBX2:GSX1:GSX2:HMX1:HMX2:HMX3:HOXA3:HOXA4:HOXA5:HOXB3:HOXB4:HOXB5:HOXC4:HOXC5:HOXD3:HOXD4:LBX2:MEOX1:MEOX2:MNX1:MSX1:MSX2:NANOG:NANOGP8:NKX1-1:NKX1-2:PDX1:TLX1:TLX2:TLX3:VAX1:VAX2:VENTX	TTAATTG	1e0	0.6685	26520	0.1195	26798.1	0.119
M11329_2.00:SOX1:SOX10:SOX11:SOX12:SOX13:SOX14:SOX15:SOX17:SOX18:SOX2:SOX21:SOX3:SOX30:SOX4:SOX5:SOX6:SOX7:SOX8:SOX9:SRY	TNMADAACAAAGR	1e0	0.6714	36041	0.1624	36445.1	0.1619
M04564_2.00:GLIS1	BACCCCCCACGAMGC	1e0	0.672	364	0.0016	355.9	0.0016
M03772_2.00:HOXA10:HOXA11:HOXA6:HOXA9:HOXB6:HOXB8:HOXB9:HOXC10:HOXC11:HOXC12:HOXC5:HOXC6:HOXC8:HOXC9:HOXD10:HOXD11:HOXD12:HOXD8:HOXD9	RGTCGTAAAAH	1e0	0.6723	5332	0.024	5357.7	0.0238
M09694_2.00:SOX1:SOX10:SOX11:SOX12:SOX13:SOX14:SOX15:SOX17:SOX18:SOX2:SOX21:SOX3:SOX30:SOX4:SOX5:SOX6:SOX7:SOX8:SOX9:SRY	AACAATGGAM	1e0	0.6723	33092	0.1492	33457.2	0.1486
M09261_2.00:MYB:MYBL1	CCAACTGCCWCY	1e0	0.6723	10778	0.0486	10862.1	0.0482
M03127_2.00:ALX1:ALX3:ALX4:ARX:BARHL1:BARHL2:BARX1:BARX2:BSX:DLX1:DLX2:DLX3:DLX4:DLX5:DLX6:DRGX:EMX1:EMX2:EN1:EN2:ESX1:EVX1:EVX2:GBX1:GBX2:GSX1:GSX2:HESX1:HMX1:HMX2:HMX3:HOXA1:HOXA2:HOXA3:HOXB1:HOXB2:HOXB3:HOXD1:HOXD3:ISX:LBX1:LBX2:LHX1:LHX2:LHX3:LHX4:LHX5:LHX9:MEOX1:MEOX2:MIXL1:MNX1:MSX1:MSX2:NANOG:NANOGP8:NKX1-1:NKX1-2:NOBOX:OTP:PDX1:PHOX2A:PHOX2B:PROP1:PRRX1:PRRX2:RAX:RAX2:SEBOX:SHOX:SHOX2:UNCX:VAX1:VAX2:VSX1:VSX2	TAATTGSTTTTTAATTGC	1e0	0.6725	95	0.0004	89.1	0.0004
M05149_2.00:NKX2-1:NKX2-2:NKX2-3:NKX2-4:NKX2-5:NKX2-6:NKX2-8	BTCAAGTGGB	1e0	0.6776	20278	0.0914	20478.8	0.091
M05368_2.00:ALX1:ALX3:ALX4:ARX:BARX1:BARX2:BSX:DLX1:DLX2:DLX3:DLX4:DLX5:DLX6:DRGX:EMX1:EMX2:EN1:EN2:ESX1:EVX1:EVX2:GBX1:GBX2:GSX1:GSX2:HESX1:HOXA1:HOXA2:HOXA3:HOXB1:HOXB2:HOXB3:HOXD3:ISL1:ISL2:ISX:LBX1:LBX2:LHX1:LHX2:LHX3:LHX4:LHX5:LHX6:LHX8:LHX9:LMX1A:LMX1B:MEOX1:MIXL1:MNX1:MSX1:MSX2:NKX1-1:NKX1-2:NOBOX:NOTO:OTP:PDX1:PHOX2A:PHOX2B:PROP1:PRRX1:PRRX2:RAX:RAX2:SEBOX:SHOX:SHOX2:UNCX:VAX1:VAX2:VSX1:VSX2:ZFHX2:ZFHX3	YTAAYGAG	1e0	0.6776	53153	0.2396	53792.6	0.2389
M10320_2.00:ZNF425	CCCATTATTGGN	1e0	0.6851	465	0.0021	457	0.002
M03802_2.00:SIX1:SIX2:SIX4:SIX5	TGATACGTATCA	1e0	0.6853	252	0.0011	244.5	0.0011
M10275_2.00:ZBTB7A	DGBAGKGGGTCY	1e0	0.6874	14245	0.0642	14372.3	0.0638
M04666_2.00:CUX1:CUX2	CTGATCGATYRG	1e0	0.6894	104	0.0005	98.9	0.0004
M08175_2.00:TEAD2:TEAD3:TEAD4	GNCTGGAATGTGN	1e0	0.6905	8730	0.0393	8793.7	0.0391
M04933_2.00:HOXA10:HOXA11:HOXA5:HOXA6:HOXA7:HOXA9:HOXB5:HOXB6:HOXB8:HOXB9:HOXC10:HOXC11:HOXC5:HOXC6:HOXC8:HOXC9:HOXD10:HOXD11:HOXD8:HOXD9	NNTTWACGAC	1e0	0.6906	25639	0.1156	25910.4	0.1151
M05107_2.00:HOXA10:HOXA11:HOXA5:HOXA6:HOXA7:HOXA9:HOXB5:HOXB6:HOXB8:HOXB9:HOXC10:HOXC11:HOXC5:HOXC6:HOXC8:HOXC9:HOXD10:HOXD11:HOXD8:HOXD9	GTCGTAAAAY	1e0	0.6922	3453	0.0156	3462.9	0.0154
M01751_2.00:ARNTL	DCACGTGACN	1e0	0.6932	3778	0.017	3790.6	0.0168
M08330_2.00:ZNF30	DGGBTGCMGGACTGYTGYNCY	1e0	0.6956	38	0.0002	34.3	0.0002
M02846_2.00:CREB3L1:CREB3L2	TGCCACGTGGCA	1e0	0.6979	175	0.0008	168.1	0.0007
M02929_2.00:SCRT1:SCRT2	RWGCAACAGGTGGBT	1e0	0.6992	294	0.0013	286.8	0.0013
M07715_2.00:ZNF100	CVGCCGCCGCCDTGG	1e0	0.6992	177	0.0008	170.8	0.0008
M09812_2.00:USF2	GTCACGTGA	1e0	0.7003	1179	0.0053	1172.3	0.0052
M01511_2.00:NFATC2	WTTTTCCGTT	1e0	0.7021	29581	0.1333	29906.1	0.1328
M06344_2.00:MEIS1:MEIS2:MEIS3:PKNOX1:PKNOX2:TGIF1:TGIF2:TGIF2LX:TGIF2LY	TGTCAA	1e0	0.704	102604	0.4625	103960	0.4617
M08899_2.00:ZNF547	GYATGCCTGCWGCATTAGCA	1e0	0.7042	20	0.0001	17.6	0.0001
M03989_2.00:TBX1	TAACACCTAGGTGTGA	1e0	0.7044	8	0	6.7	0
M04739_2.00:ELF1:ELF2:ELF4:ELK1:ELK3:ELK4:ERF:ERG:ETS1:ETS2:ETV1:ETV2:ETV3:ETV3L:ETV4:ETV5:FEV:FLI1:GABPA	ACAGGAAGTRNYACTTCCTGT	1e0	0.7044	8	0	6.6	0
M08085_2.00:YY1	GCMGCCATYTTG	1e0	0.7058	3331	0.015	3340	0.0148
M09366_2.00:RFX1:RFX2:RFX3:RFX4:RFX6	HCYSGTTKCCATGGCAACVGCS	1e0	0.7058	40	0.0002	36.9	0.0002
M03107_2.00:ALX1:ALX3:ALX4:ARX:DRGX:EMX1:EMX2:EN1:EN2:ESX1:GBX1:GBX2:HESX1:ISX:LHX1:LHX2:LHX3:LHX4:LHX5:LHX6:LHX8:LHX9:LMX1A:LMX1B:MIXL1:MSX1:MSX2:NOBOX:NOTO:OTP:PHOX2A:PHOX2B:PROP1:PRRX1:PRRX2:RAX:RAX2:SEBOX:SHOX:SHOX2:UNCX:VAX1:VAX2:VSX1:VSX2:ZFHX2	TAATTAMGCTAATTA	1e0	0.7064	331	0.0015	323.5	0.0014
M05744_2.00:SMAD1:SMAD5	CGTCTAGACR	1e0	0.7114	358	0.0016	350.7	0.0016
M06200_2.00:FOXD1:FOXD2:FOXD3:FOXD4:FOXD4L1:FOXD4L3:FOXD4L4:FOXD4L5:FOXD4L6:FOXE1:FOXF1:FOXF2:FOXL1	RTAAACA	1e0	0.7119	37192	0.1676	37621.1	0.1671
M03130_2.00:HOXA13:HOXB13:HOXC13:HOXD13	KCTCGTAAAAH	1e0	0.7119	2323	0.0105	2324.8	0.0103
M03805_2.00:ALX1:ALX3:ALX4:ARX:BARX1:BARX2:BSX:DLX1:DLX2:DLX3:DLX4:DLX5:DLX6:DRGX:EMX1:EMX2:EN1:EN2:ESX1:EVX1:EVX2:GBX1:GBX2:GSX1:GSX2:HMX1:HMX3:HOXA1:HOXA2:HOXA3:HOXA4:HOXA5:HOXA7:HOXB1:HOXB2:HOXB3:HOXB4:HOXB5:HOXB7:HOXC4:HOXC5:HOXD1:HOXD3:HOXD4:ISX:LHX2:LHX3:LHX4:LHX9:MEOX1:MEOX2:MIXL1:MNX1:MSX1:MSX2:NANOG:NANOGP8:NKX1-1:NKX1-2:NOTO:OTP:PDX1:PHOX2A:PHOX2B:PROP1:PRRX1:PRRX2:RAX:RAX2:SEBOX:SHOX:SHOX2:UNCX:VAX1:VAX2:VENTX:VSX1:VSX2	STAATGAC	1e0	0.7119	63120	0.2845	63908.3	0.2838
M05711_2.00:NFATC1:NFATC2:NFATC3:NFATC4	TTTTCCATGGAAAM	1e0	0.7122	73	0.0003	68.2	0.0003
M09536_2.00:ELF1:ELF2:ELF4:ELK1:ELK3:ELK4:ERF:ERG:ETS1:ETS2:ETV1:ETV2:ETV3:ETV3L:ETV4:ETV5:FEV:FLI1:GABPA	ACAGGAAGTG	1e0	0.7141	15201	0.0685	15344.8	0.0682
M03846_2.00:ALX1:ALX3:ALX4:ARX:BARX1:BARX2:BSX:DLX1:DLX2:DLX3:DLX4:DLX5:DLX6:DRGX:EMX1:EMX2:EN1:EN2:ESX1:EVX1:EVX2:GBX1:GBX2:GSX1:GSX2:HESX1:HOXA1:HOXA2:HOXA3:HOXB1:HOXB2:HOXB3:HOXD3:ISX:LBX1:LBX2:LHX1:LHX2:LHX3:LHX4:LHX5:LHX6:LHX8:LHX9:LMX1A:LMX1B:MEOX1:MIXL1:MNX1:MSX1:MSX2:NKX1-1:NKX1-2:NOBOX:NOTO:OTP:PDX1:PHOX2A:PHOX2B:PROP1:PRRX1:PRRX2:RAX:RAX2:SEBOX:SHOX:SHOX2:UNCX:VAX1:VAX2:VSX1:VSX2:ZFHX2:ZFHX3	TAATTWAATTA	1e0	0.7147	392	0.0018	384.1	0.0017
M08210_2.00:NKX2-1:NKX2-2:NKX2-3:NKX2-4:NKX2-5:NKX2-6:NKX2-8	AATCGATA	1e0	0.7147	15353	0.0692	15498.7	0.0688
M02870_2.00:MAF:MAFA:MAFB:MAFG:MAFK:NRL	ANTGCTGASTCAGCANW	1e0	0.7147	124	0.0006	119	0.0005
M00142_2.00:ZNF691	GTGCTCCT	1e0	0.7153	28662	0.1292	28978.4	0.1287
M05100_2.00:BARX1:BARX2:BSX:DLX1:DLX2:DLX3:DLX4:DLX5:DLX6:EN1:EN2:EVX1:EVX2:GBX1:GBX2:GSX1:GSX2:HOXA1:HOXA2:HOXA3:HOXA4:HOXA5:HOXB1:HOXB2:HOXB3:HOXB4:HOXB5:HOXC4:HOXC5:HOXD1:HOXD3:HOXD4:MEOX1:MEOX2:MNX1:MSX1:MSX2:NANOG:NANOGP8:NKX1-1:NKX1-2:PDX1:VAX1:VAX2:VENTX	NTAAYGAY	1e0	0.7173	63561	0.2865	64357.7	0.2858
M10583_2.00:GATA1:GATA2:GATA3:GATA4:GATA5:GATA6	CCTTATCTG	1e0	0.7183	13835	0.0624	13962.7	0.062
M09319_2.00:ESR1:ESR2:ESRRA:ESRRB:ESRRG	AGBTCAAGGTCA	1e0	0.7196	3317	0.015	3327	0.0148
M09346_2.00:NFATC1:NFATC2:NFATC3:NFATC4	AATTTTCCA	1e0	0.7196	55907	0.252	56596.5	0.2514
M09357_2.00:NFATC1:NFATC2:NFATC3:NFATC4	AATTTTCCA	1e0	0.7196	55907	0.252	56596.5	0.2514
M09104_2.00:FOXA1:FOXA2:FOXA3:FOXB1:FOXB2	YBTTGTTTACWTW	1e0	0.7196	11493	0.0518	11592.6	0.0515
M08875_2.00:GLI1:GLI2:GLI3	RGACCACCCAV	1e0	0.7197	3636	0.0164	3649.7	0.0162
M09089_2.00:FOXP1:FOXP2:FOXP3:FOXP4	DGTAAACAR	1e0	0.7206	44846	0.2021	45382.7	0.2016
M08355_2.00:ZFP3	GMRAACTCCTAYTCATCC	1e0	0.7209	131	0.0006	125.7	0.0006
M10694_2.00:NKX2-1:NKX2-2:NKX2-3:NKX2-4:NKX2-5:NKX2-6:NKX2-8	ACTCAAGTGT	1e0	0.7211	10788	0.0486	10879.9	0.0483
M05565_2.00:ESR1:ESR2:NR1D1:NR1D2:NR1H2:NR1H3:NR1H4:NR2C1:NR2C2:NR2F1:NR2F2:NR2F6:NR4A1:NR5A2:NR6A1:PPARA:PPARD:PPARG:RARA:RARB:RARG:RORA:RORB:RORC:RXRA:RXRB:RXRG	AAGGTCATGACCTY	1e0	0.7216	132	0.0006	126.6	0.0006
M06278_2.00:ALX1:ALX3:ALX4:ARX:BARX1:BARX2:BSX:DLX1:DLX2:DLX3:DLX4:DLX5:DLX6:DRGX:EMX1:EMX2:EN1:EN2:ESX1:EVX1:EVX2:GBX1:GBX2:GSX1:GSX2:HMX1:HMX3:HOXA1:HOXA2:HOXA3:HOXA4:HOXA5:HOXA7:HOXB1:HOXB2:HOXB3:HOXB4:HOXB5:HOXB7:HOXC4:HOXC5:HOXD1:HOXD3:HOXD4:ISX:LHX2:LHX3:LHX4:LHX9:MEOX1:MEOX2:MIXL1:MNX1:MSX1:MSX2:NANOG:NANOGP8:NKX1-1:NKX1-2:NOTO:OTP:PDX1:PHOX2A:PHOX2B:PROP1:PRRX1:PRRX2:RAX:RAX2:SEBOX:SHOX:SHOX2:UNCX:VAX1:VAX2:VENTX:VSX1:VSX2	NYTAATKA	1e0	0.7223	58036	0.2616	58756.1	0.261
M06006_2.00:ARNT:ARNT2	CATTGCGTGAC	1e0	0.7223	44	0.0002	40.6	0.0002
M07631_2.00:ZNF584	AATTTCAAAAHTGCTATGGRC	1e0	0.7223	44	0.0002	40.1	0.0002
M05105_2.00:HOXA10:HOXA11:HOXA5:HOXA6:HOXA7:HOXA9:HOXB5:HOXB6:HOXB8:HOXB9:HOXC10:HOXC11:HOXC5:HOXC6:HOXC8:HOXC9:HOXD10:HOXD11:HOXD8:HOXD9	GTCGTAAAAH	1e0	0.7223	7189	0.0324	7239.5	0.0322
M03975_2.00:BBX:CIC	YAACAATADCATTGTTR	1e0	0.7227	22	0.0001	20	0.0001
M09500_2.00:PRDM1	ACTTTCACTTTC	1e0	0.7233	6991	0.0315	7039.6	0.0313
M04194_2.00:ATOH7	AMCATATGKY	1e0	0.7233	12338	0.0556	12448.8	0.0553
M11250_2.00:RFX5:RFX7	AACTGATG	1e0	0.7249	9275	0.0418	9349.7	0.0415
M04313_2.00:CREB3L1:CREB3L2	TGCCACGTGGCA	1e0	0.725	137	0.0006	131.9	0.0006
M07858_2.00:YY1	GBSGCCGCCATCTTG	1e0	0.7255	240	0.0011	233.1	0.001
M04122_2.00:MYF5:MYOD1:MYOG	BAACAGCTGTYV	1e0	0.7255	6414	0.0289	6456.1	0.0287
M00684_2.00:SRF	CHTATAWGG	1e0	0.7268	44182	0.1991	44711.9	0.1986
M09273_2.00:NR1D2:NR1H2:NR1H3:NR1H4:NR2C1:NR2C2:NR2F1:NR2F2:NR2F6:NR4A1:NR4A2:NR4A3:NR5A2:NR6A1:PPARA:PPARD:PPARG:RARA:RARB:RARG:RORA:RORB:RORC:RXRA:RXRB:RXRG	GSCCAGAGGTCAB	1e0	0.7268	3005	0.0135	3013.3	0.0134
M09304_2.00:NR1D2:NR1H2:NR1H3:NR1H4:NR2C1:NR2C2:NR2F1:NR2F2:NR2F6:NR4A1:NR4A2:NR4A3:NR5A2:NR6A1:PPARA:PPARD:PPARG:RARA:RARB:RARG:RORA:RORB:RORC:RXRA:RXRB:RXRG	GSCCAGAGGTCAB	1e0	0.7268	3005	0.0135	3013.3	0.0134
M04358_2.00:MAFF	WTGCTGACGTCAGCAH	1e0	0.7291	46	0.0002	42	0.0002
M03654_2.00:NFE2:NFE2L1:NFE2L2:NFE2L3	DYGTCATSATGACRY	1e0	0.7324	146	0.0007	140.5	0.0006
M05533_2.00:IRF3	AGGAAACGGAAACCGAAACW	1e0	0.7324	9	0	7.6	0
M08319_2.00:ZNF382	CTGTWGGGTCTGTAGTRVTGBCTC	1e0	0.7324	9	0	7.5	0
M04354_2.00:MAF:MAFA:MAFB:MAFG:MAFK:NRL	NTGCTGASTCAGCAN	1e0	0.7335	270	0.0012	263.1	0.0012
M03137_2.00:ALX1:ALX3:ALX4:ARX:BARHL1:BARHL2:BARX1:BARX2:BSX:DRGX:EMX1:EMX2:EN1:EN2:ESX1:EVX1:EVX2:GBX1:GBX2:GSX1:GSX2:HESX1:HOXA2:HOXA3:HOXB2:HOXB3:HOXD3:ISX:LBX1:LBX2:LHX1:LHX2:LHX3:LHX4:LHX5:LHX6:LHX8:LHX9:LMX1A:LMX1B:MEOX1:MEOX2:MIXL1:MNX1:MSX1:MSX2:NKX1-1:NKX1-2:NOBOX:NOTO:OTP:PDX1:PHOX2A:PHOX2B:PROP1:PRRX1:PRRX2:RAX:RAX2:SEBOX:SHOX:SHOX2:UNCX:VAX1:VAX2:VSX1:VSX2:ZFHX2	GNTAATTRGN	1e0	0.734	48526	0.2187	49117.3	0.2182
M10425_2.00:CUX1:CUX2	CACCRATAHGTATBG	1e0	0.7344	275	0.0012	268.6	0.0012
M08305_2.00:ZNF436	TCCTCCAGGAAGCCY	1e0	0.7344	276	0.0012	269.9	0.0012
M03483_2.00:SOX1:SOX10:SOX11:SOX12:SOX13:SOX14:SOX15:SOX17:SOX18:SOX2:SOX21:SOX3:SOX30:SOX4:SOX5:SOX6:SOX7:SOX8:SOX9:SRY	AACAATGTGCAGTGTT	1e0	0.7344	2	0	1.5	0
M03494_2.00:SOX1:SOX10:SOX11:SOX12:SOX13:SOX14:SOX15:SOX17:SOX18:SOX2:SOX21:SOX3:SOX30:SOX4:SOX5:SOX6:SOX7:SOX8:SOX9:SRY	ATGAATTGCAGTCAT	1e0	0.7344	2	0	0	0
M03574_2.00:TBX1:TBX10	YTCACACCTAKAGGTGTGAA	1e0	0.7344	2	0	0	0
M03749_2.00:FOXN2:FOXN3	TAGCGTCATGACGCYA	1e0	0.7344	2	0	1.3	0
M03946_2.00:PAX2:PAX5:PAX6:PAX8	RGCGTGACGGTCACGGT	1e0	0.7344	2	0	0	0
M04248_2.00:BACH1:BACH2	AAANCATGACGTCATGVTTT	1e0	0.7344	2	0	0.7	0
M04421_2.00:PRDM4	CRRCAGTTTCAAGGCCCCCC	1e0	0.7344	2	0	0.7	0
M04466_2.00:ZSCAN9	NTGATTCTTATCTTATCCTT	1e0	0.7344	2	0	0	0
M04603_2.00:ZBTB37	RTCGGCTAABACGGCAN	1e0	0.7344	2	0	1.7	0
M04892_2.00:TFCP2:UBP1	AACCGGTTTRAACCGGTT	1e0	0.7344	2	0	0	0
M05520_2.00:HSF5:HSFX1:HSFX2:HSFY1:HSFY2	TVGAACGYNVNBNNMSNCAACGTTCBA	1e0	0.7344	2	0	0	0
M05522_2.00:HSF5:HSFX1:HSFX2:HSFY1:HSFY2	YGGAAYGYTRNGDNHSNCAACATTCCA	1e0	0.7344	2	0	1.5	0
M05532_2.00:IRF3	GCKGTTTCCWGGAAACYGAAAC	1e0	0.7344	2	0	0	0
M07572_2.00:ZNF419	AATACAGCCCTAGACTCTCCC	1e0	0.7344	2	0	0	0
M10116_2.00:REST	TTCAGCACCDCGGAGAGCGCC	1e0	0.7344	2	0	0.8	0
M11208_2.00:PAX1:PAX2:PAX3:PAX5:PAX6:PAX7:PAX8:PAX9	BCSWRRSGCANBGWTGMRTAGCSGCHSB	1e0	0.7344	2	0	0	0
M04196_2.00:BHLHA15	RCCATATGGY	1e0	0.7344	10590	0.0477	10681.2	0.0474
M09802_2.00:TFAP4	AGARYCAGCTGYGGTCAG	1e0	0.7344	285	0.0013	278	0.0012
M09166_2.00:HOXA3:HOXA4:HOXA5:HOXA6:HOXA7:HOXB3:HOXB4:HOXB5:HOXB6:HOXB7:HOXB8:HOXC4:HOXC5:HOXC6:HOXC8:HOXD3:HOXD4:HOXD8:PDX1	CATYAATCAA	1e0	0.7344	7998	0.036	8059.3	0.0358
M09206_2.00:HOXA3:HOXA4:HOXA5:HOXA6:HOXA7:HOXB3:HOXB4:HOXB5:HOXB6:HOXB7:HOXB8:HOXC4:HOXC5:HOXC6:HOXC8:HOXD3:HOXD4:HOXD8:PDX1	CATYAATCAA	1e0	0.7344	7998	0.036	8059.3	0.0358
M07565_2.00:ZNF506	NNTYTGGGGGCTCVTCCM	1e0	0.7344	154	0.0007	149	0.0007
M05563_2.00:ESR1:ESR2:NR1D1:NR1D2:NR1H2:NR1H3:NR1H4:NR2C1:NR2C2:NR2F1:NR2F2:NR2F6:NR4A1:NR5A2:NR6A1:PPARA:PPARD:PPARG:RARA:RARB:RARG:RORA:RORB:RORC:RXRA:RXRB:RXRG	AAAAGGTCAH	1e0	0.7344	18396	0.0829	18584.6	0.0825
M04498_2.00:ZBTB7B	DCGACCACCN	1e0	0.7351	8316	0.0375	8381.9	0.0372
M09839_2.00:MYF5:MYOD1:MYOG	CASCTGTCN	1e0	0.7352	51991	0.2343	52632.2	0.2338
M09931_2.00:ATF1:CREB1:CREM	TGACGTCASCV	1e0	0.7353	4454	0.0201	4477.7	0.0199
M09600_2.00:MYBL2	NHAACBGYYV	1e0	0.7357	79854	0.3599	80891.4	0.3593
M03851_2.00:ALX1:ALX3:ALX4:ARX:BARX1:BARX2:BSX:DLX1:DLX2:DLX3:DLX4:DLX5:DLX6:DRGX:EMX1:EMX2:EN1:EN2:ESX1:EVX1:EVX2:GBX1:GBX2:GSX1:GSX2:HESX1:HOXA1:HOXA2:HOXA3:HOXB1:HOXB2:HOXB3:HOXD3:ISX:LBX1:LBX2:LHX2:LHX3:LHX4:LHX6:LHX8:LHX9:LMX1A:LMX1B:MEOX1:MIXL1:MNX1:MSX1:MSX2:NKX1-1:NKX1-2:NOBOX:NOTO:OTP:PDX1:PHOX2A:PHOX2B:PROP1:PRRX1:PRRX2:RAX:RAX2:SEBOX:SHOX:SHOX2:UNCX:VAX1:VAX2:VSX1:VSX2:ZFHX2:ZFHX3	BTAATTGV	1e0	0.7366	54958	0.2477	55641.2	0.2471
M10135_2.00:MZF1	GTGGGGAGGR	1e0	0.739	29786	0.1343	30124.1	0.1338
M04488_2.00:ZIC1:ZIC2:ZIC3:ZIC4:ZIC5	KACCCCCTGCTGTGM	1e0	0.7413	168	0.0008	163	0.0007
M05879_2.00:HNF4A:HNF4G:NR1H4:NR2C1:NR2C2:NR2F1:NR2F2:NR2F6:NR4A1:NR4A2:NR4A3:NR5A1:NR5A2:NR6A1:PPARA:PPARD:PPARG:RARA:RARB:RARG:RORA:RORB:RORC:RXRA:RXRB:RXRG:THRA:THRB	RGGTCAAAGGTCANR	1e0	0.7419	1109	0.005	1104.3	0.0049
M10584_2.00:GATA1:GATA2:GATA3:GATA4:GATA5:GATA6	GNNDSAGATAAGNNN	1e0	0.7429	23145	0.1043	23396.7	0.1039
M08043_2.00:STAT3	YTTCCYGGAAR	1e0	0.7429	8230	0.0371	8295.1	0.0368
M03824_2.00:ALX1:ALX3:ALX4:ARX:BARHL1:BARHL2:DRGX:ESX1:EVX1:EVX2:GBX1:GBX2:HESX1:LBX1:LBX2:MEOX1:MEOX2:MIXL1:MSX1:MSX2:PHOX2A:PHOX2B:PROP1:PRRX1:PRRX2:RAX:RAX2:SHOX:SHOX2:TLX1:TLX3:UNCX:VSX1:VSX2	NTAATTRG	1e0	0.7429	54619	0.2462	55299.2	0.2456
M04104_2.00:MYF5:MYF6:MYOD1:MYOG	CAACAGCTGTCG	1e0	0.7429	526	0.0024	519.9	0.0023
M09614_2.00:AR:NR3C1:NR3C2:PGR	VAGRACAKWCTGTYC	1e0	0.7431	881	0.004	875.4	0.0039
M10611_2.00:TFCP2:UBP1	GCTGGKTYGVGCTGG	1e0	0.7444	1420	0.0064	1417.4	0.0063
M04300_2.00:ATF2:CREB5	NATGACATCAYY	1e0	0.7444	3456	0.0156	3470.7	0.0154
M10356_2.00:ZNF182	NGRTCAAAAAGA	1e0	0.7467	2564	0.0116	2570.8	0.0114
M02799_2.00:NEUROG2:NEUROG3	AACATATGTY	1e0	0.7476	4142	0.0187	4163.1	0.0185
M05014_2.00:NKX3-1:NKX3-2	HTAACGAS	1e0	0.7476	33792	0.1523	34186	0.1518
M05151_2.00:NKX2-1:NKX2-2:NKX2-3:NKX2-4:NKX2-5:NKX2-6:NKX2-8	YTCAAGTGSY	1e0	0.7481	18183	0.082	18371.8	0.0816
M08029_2.00:TFCP2:TFCP2L1:UBP1	CYGGYTCWRACCGGYTYHRDC	1e0	0.7481	100	0.0005	95.5	0.0004
M08030_2.00:TFCP2:TFCP2L1:UBP1	CYGGYTCWRACCGGYTYHRDC	1e0	0.7481	100	0.0005	95.5	0.0004
M04113_2.00:MAX	SCACATGGYNRGCACATGG	1e0	0.7488	26	0.0001	23.2	0.0001
M08817_2.00:MAF:MAFA:MAFB:MAFG:MAFK	ARTGCTGACTCAGCARWTWH	1e0	0.749	54	0.0002	50	0.0002
M03601_2.00:MYOD1	RBAACAGCTGACGC	1e0	0.749	101	0.0005	96.7	0.0004
M09414_2.00:STAT6	YTTCCTGAGAA	1e0	0.749	12828	0.0578	12949.5	0.0575
M00323_2.00:NKX2-1:NKX2-2:NKX2-3:NKX2-4:NKX2-5:NKX2-6:NKX2-8	YTTAAGTGGYN	1e0	0.749	13798	0.0622	13931.7	0.0619
M09932_2.00:XBP1	MTWAAAWGMCACGTCATCDTWNDG	1e0	0.7495	10	0	8.5	0
M10771_2.00:BARHL1:BARHL2:BARX1:BARX2:BSX:DLX2:DLX3:EMX1:EMX2:ESX1:EVX1:EVX2:GBX1:GBX2:HESX1:HMX1:HMX2:HMX3:HOXA1:HOXA2:HOXA3:HOXA4:HOXA5:HOXB1:HOXB2:HOXB3:HOXB4:HOXB5:HOXC4:HOXC5:HOXD1:HOXD12:HOXD3:HOXD4:LBX1:LBX2:MEOX1:MEOX2:MNX1:MSX1:MSX2:NANOG:NANOGP8:NKX1-1:NKX1-2:PDX1:RAX:RAX2:TLX1:TLX3:VENTX	TTTTAATAAAAAAGGW	1e0	0.7495	10	0	8.9	0
M07601_2.00:ZNF776	CAGATGCCRGCRYCRTGCTTC	1e0	0.7505	103	0.0005	98.6	0.0004
M08308_2.00:ZNF317	WWGTCAGCTGTC	1e0	0.7505	4295	0.0194	4318.2	0.0192
M05366_2.00:ALX1:ALX3:ALX4:ARX:BARX1:BARX2:BSX:DLX1:DLX2:DLX3:DLX4:DLX5:DLX6:DRGX:EMX1:EMX2:EN1:EN2:ESX1:EVX1:EVX2:GBX1:GBX2:GSX1:GSX2:HESX1:HOXA1:HOXA2:HOXA3:HOXB1:HOXB2:HOXB3:HOXD3:ISL1:ISL2:ISX:LBX1:LBX2:LHX1:LHX2:LHX3:LHX4:LHX5:LHX6:LHX8:LHX9:LMX1A:LMX1B:MEOX1:MIXL1:MNX1:MSX1:MSX2:NKX1-1:NKX1-2:NOBOX:NOTO:OTP:PDX1:PHOX2A:PHOX2B:PROP1:PRRX1:PRRX2:RAX:RAX2:SEBOX:SHOX:SHOX2:UNCX:VAX1:VAX2:VSX1:VSX2:ZFHX2:ZFHX3	BTAATTAR	1e0	0.7527	54233	0.2444	54911.1	0.2439
M00938_2.00:MAX	CCACGTGC	1e0	0.7528	21650	0.0976	21884.2	0.0972
M08348_2.00:ZFP42	GCAGCCATTTTG	1e0	0.7541	1478	0.0067	1476.1	0.0066
M04499_2.00:BCL6B	NTGCTTTCGAGGAATN	1e0	0.7548	107	0.0005	102.4	0.0005
M05693_2.00:NFATC1:NFATC2:NFATC3:NFATC4	WKTTTCCATT	1e0	0.7552	43990	0.1983	44526	0.1978
M05487_2.00:POU3F1	WTAATGAKATGCGY	1e0	0.7556	108	0.0005	103.2	0.0005
M04347_2.00:MAF:MAFA:MAFB:MAFG:MAFK:NRL	DTGCTGACRTCAGCAN	1e0	0.757	212	0.001	206.8	0.0009
M03862_2.00:MEIS1:MEIS2:MEIS3:PKNOX1:PKNOX2:TGIF1:TGIF2:TGIF2LX:TGIF2LY	TGACAGNTSANHTGTCA	1e0	0.7575	214	0.001	208.7	0.0009
M03393_2.00:ESR1:ESR2:NR1D1:NR1D2:NR1H2:NR1H3:NR1H4:NR2C1:NR2C2:NR2F1:NR2F2:NR2F6:NR4A1:NR4A2:NR4A3:NR5A2:NR6A1:PPARA:PPARD:PPARG:RARA:RARB:RARG:RORA:RORB:RORC:RXRA:RXRB:RXRG	RAGGTCAMSARAGGTCA	1e0	0.7585	111	0.0005	106.1	0.0005
M08258_2.00:ZFP3	AACTCCTAYTCATCC	1e0	0.7585	111	0.0005	106.4	0.0005
M02843_2.00:CREB3L1:CREB3L2	TGCCACGTGGCA	1e0	0.7607	225	0.001	219.3	0.001
M03345_2.00:MYBL2	AACSGTTAACSGTT	1e0	0.7607	28	0.0001	25.3	0.0001
M08157_2.00:ESR1:ESR2:HNF4A:HNF4G:NR1D1:NR1D2:NR1H2:NR1H3:NR1H4:NR2C1:NR2C2:NR2F1:NR2F2:NR2F6:NR4A1:NR4A2:NR4A3:NR5A2:NR6A1:PPARA:PPARD:PPARG:RARA:RARB:RARG:RORA:RORB:RORC:RXRA:RXRB:RXRG:THRA:THRB	NAAAGGTCANR	1e0	0.7612	13141	0.0592	13268.7	0.0589
M03484_2.00:SOX1:SOX10:SOX11:SOX12:SOX13:SOX14:SOX15:SOX17:SOX18:SOX2:SOX21:SOX3:SOX30:SOX4:SOX5:SOX6:SOX7:SOX8:SOX9:SRY	ATGAATTKCAGTC	1e0	0.7612	114	0.0005	109.2	0.0005
M04459_2.00:ZSCAN5	VYGTCCCCCCCCAAAKCY	1e0	0.7614	659	0.003	653.8	0.0029
M01978_2.00:FOXC1:FOXC2:FOXD1:FOXD2:FOXD3:FOXD4:FOXD4L1:FOXD4L3:FOXD4L4:FOXD4L5:FOXD4L6:FOXE1:FOXG1:FOXI1:FOXI2:FOXI3:FOXJ3:FOXK2:FOXL1:FOXL2:FOXS1	GTAAACAA	1e0	0.7616	20120	0.0907	20336.8	0.0903
M03938_2.00:HNF4A:HNF4G:NR2E1:NR2F1:NR2F2:NR2F6:NR6A1:RXRB	GTGGACTTTGGACY	1e0	0.762	234	0.0011	228.1	0.001
M04450_2.00:GLIS2	GCWTCGYGGGGGGT	1e0	0.7632	239	0.0011	233.5	0.001
M07807_2.00:USF1:USF2	GGTCACGTGRCSSSS	1e0	0.7637	242	0.0011	236.8	0.0011
M10958_2.00:BORCS8-MEF2B:MEF2A:MEF2B:MEF2C:MEF2D	CTTAAATTTAAG	1e0	0.7653	119	0.0005	114.8	0.0005
M05662_2.00:ESR1:ESR2:HNF4A:HNF4G:NR1D1:NR1D2:NR1H2:NR1H3:NR1H4:NR2C1:NR2C2:NR2F1:NR2F2:NR2F6:NR4A1:NR4A2:NR4A3:NR5A2:NR6A1:PPARA:PPARD:PPARG:RARA:RARB:RARG:RORA:RORB:RORC:RXRA:RXRB:RXRG:THRA:THRB	RAGGTCANTGACCYY	1e0	0.766	253	0.0011	247.7	0.0011
M05578_2.00:HNF4A:HNF4G:NR2E1:NR2F1:NR2F2:NR2F6:NR6A1:RXRB:RXRG	RRGGTCAAAGTCCAH	1e0	0.7669	62	0.0003	58	0.0003
M02863_2.00:CREB3L1:CREB3L2:CREB3L4	TGATGACGTGGCA	1e0	0.7686	11	0	9.3	0
M03522_2.00:SOX1:SOX10:SOX11:SOX12:SOX13:SOX14:SOX15:SOX17:SOX18:SOX2:SOX21:SOX3:SOX30:SOX4:SOX5:SOX6:SOX7:SOX8:SOX9:SRY	BAACAATAACATTGTTC	1e0	0.7686	11	0	9.8	0
M07586_2.00:ZNF141	VGGMVSMSGGKGGGRGCGTCCCCC	1e0	0.7686	11	0	9.5	0
M08343_2.00:ZNF680	THADTCTTCTTGGNCMTKGGA	1e0	0.7709	126	0.0006	121.3	0.0005
M03440_2.00:TP53	ACATGTCHYWGACWTGT	1e0	0.7711	64	0.0003	60.2	0.0003
M04434_2.00:ZBTB45	KCTATAGGTGA	1e0	0.7711	5234	0.0236	5269.8	0.0234
M04471_2.00:ZIC1:ZIC3:ZIC5	VGACCCCCCGCTGYGM	1e0	0.7711	30	0.0001	27.4	0.0001
M03116_2.00:CRX:DMBX1:DPRX:GSC:GSC2:OTX1:OTX2:PITX1:PITX2:PITX3:TPRX1	BDTAATCGGATTANV	1e0	0.7711	127	0.0006	122.8	0.0005
M04409_2.00:YY1	GGCGGCCATTTTGD	1e0	0.7711	515	0.0023	509.6	0.0023
M05868_2.00:GCM1:GCM2	ATGCGGGTR	1e0	0.7712	5860	0.0264	5902.9	0.0262
M09227_2.00:POU3F1	CTCATGMATATTCAWD	1e0	0.7717	1603	0.0072	1603.7	0.0071
M05500_2.00:POU3F4	TTATGCWAATKAG	1e0	0.7717	491	0.0022	485.2	0.0022
M05413_2.00:PAX2:PAX4:PAX6	TYACGCATGANYGMACA	1e0	0.7731	131	0.0006	126.4	0.0006
M10570_2.00:FOXC1:FOXC2:FOXD1:FOXD2:FOXD3:FOXD4:FOXD4L1:FOXD4L3:FOXD4L4:FOXD4L5:FOXD4L6:FOXE1:FOXE3:FOXF1:FOXF2:FOXG1:FOXI1:FOXI3:FOXJ3:FOXL1:FOXL2:FOXS1	CTTAAGTAAACADWGS	1e0	0.7745	368	0.0017	362.3	0.0016
M07819_2.00:JUN:JUNB:JUND	SATGACGTCAYCNH	1e0	0.7745	386	0.0017	380	0.0017
M03924_2.00:NR1I2:NR1I3:VDR	AGTTCANVNNAGTTCR	1e0	0.7745	1711	0.0077	1712.9	0.0076
M03389_2.00:AR:NR3C1:NR3C2:PGR	AGGTACACGRTGTWCCC	1e0	0.7803	69	0.0003	65.6	0.0003
M09756_2.00:TFAP2A:TFAP2B:TFAP2C:TFAP2D:TFAP2E	AHCGCCTBAGGSGAT	1e0	0.7804	1407	0.0063	1406.3	0.0062
M05759_2.00:SOX1:SOX10:SOX11:SOX12:SOX13:SOX14:SOX15:SOX17:SOX18:SOX2:SOX21:SOX3:SOX30:SOX4:SOX5:SOX6:SOX7:SOX8:SOX9:SRY	AACAATGGNCCATTGTT	1e0	0.7812	32	0.0001	29.4	0.0001
M03207_2.00:HOXA10:HOXA11:HOXC10:HOXC11:HOXC12:HOXD10:HOXD11:HOXD12:MEOX2	RGTCGTAAAAM	1e0	0.7814	1664	0.0075	1665.5	0.0074
M02022_2.00:GCM1:GCM2	NNATGCGGGY	1e0	0.7833	27260	0.1229	27575.7	0.1225
M09941_2.00:ATF2	TTACGTAA	1e0	0.785	4267	0.0192	4293.1	0.0191
M04644_2.00:SCRT1:SCRT2	WGCAACAGGTG	1e0	0.7852	688	0.0031	683.1	0.003
M03380_2.00:NR1H3:NR2F1:NR2F2:NR2F6:PPARD:RORA:RORB:RORC:RXRA:RXRG:THRA:THRB	GTGACCTTANTAAGGTCAC	1e0	0.7852	12	0.0001	11	0
M04398_2.00:ZNF143:ZNF76	NHTWCCCAYAATGCAYYGCGC	1e0	0.7852	12	0.0001	10.6	0
M02847_2.00:CREB3L1:CREB3L2	TGATGACGTGGCAN	1e0	0.7855	33	0.0001	30.7	0.0001
M04282_2.00:JUN:JUNB:JUND	SGTGACGTCATS	1e0	0.7855	680	0.0031	675.5	0.003
M05705_2.00:NFATC1:NFATC2:NFATC3:NFATC4	TTTTCCATGGAAAA	1e0	0.7861	73	0.0003	69.7	0.0003
M04143_2.00:FERD3L	GTAACATATGKTGC	1e0	0.7861	154	0.0007	149.3	0.0007
M05259_2.00:ALX1:ALX3:ALX4:ARX:BARX1:BARX2:BSX:DLX2:DLX3:DRGX:EMX1:EMX2:EN1:EN2:ESX1:EVX1:EVX2:GBX1:GBX2:GSX1:GSX2:HESX1:HOXA2:HOXA3:HOXB2:HOXB3:HOXD3:ISX:LBX1:LBX2:LHX1:LHX2:LHX3:LHX4:LHX5:LHX6:LHX8:LHX9:LMX1A:LMX1B:MEOX1:MIXL1:MNX1:MSX1:MSX2:NKX1-1:NKX1-2:NOBOX:NOTO:OTP:PDX1:PHOX2A:PHOX2B:PROP1:PRRX1:PRRX2:RAX:RAX2:SEBOX:SHOX:SHOX2:UNCX:VAX1:VAX2:VSX1:VSX2:ZFHX2	STAATTGS	1e0	0.7861	53416	0.2408	54094	0.2403
M07712_2.00:ZNF418	AMATTTTWWTAATNTAAAAAAANAWTTVCW	1e0	0.7873	74	0.0003	71	0.0003
M02927_2.00:YY2	NCCGCCATBTT	1e0	0.788	12293	0.0554	12414.9	0.0551
M06549_2.00:HOXA3:HOXA4:HOXA5:HOXA6:HOXA7:HOXA9:HOXB3:HOXB4:HOXB5:HOXB6:HOXB7:HOXB8:HOXB9:HOXC4:HOXC5:HOXC6:HOXC8:HOXC9:HOXD3:HOXD4:HOXD8:HOXD9:PDX1	TTAATKA	1e0	0.7884	39471	0.1779	39954.5	0.1775
M01807_2.00:ATF3:JDP2	GATGACGT	1e0	0.7884	7000	0.0316	7058	0.0313
M11385_2.00:TBX15:TBX18:TBX20:TBX4:TBX5	SGAGGTGTGAGGCGR	1e0	0.79	164	0.0007	159.1	0.0007
M05181_2.00:HMBOX1:HNF1A:HNF1B	BTAACTAGK	1e0	0.79	13619	0.0614	13757.1	0.0611
M04042_2.00:ATF6:ATF6B	TGCCACGTGGCA	1e0	0.7927	171	0.0008	166.1	0.0007
M07760_2.00:ZNF254	GCTGGGAGGCTA	1e0	0.7927	171	0.0008	166.1	0.0007
M04307_2.00:BATF:BATF3	GMATGACACG	1e0	0.7927	14373	0.0648	14521.2	0.0645
M08036_2.00:TP63:TP73	RGACATGCCCAGRCATGYC	1e0	0.7927	78	0.0004	74.3	0.0003
M05499_2.00:POU3F4	WTATGCGCATAW	1e0	0.7928	35	0.0002	32.7	0.0001
M09863_2.00:ARNT:ARNT2	GDWRTCACGTGVYCKB	1e0	0.7928	1158	0.0052	1156.2	0.0051
M04141_2.00:FERD3L	GTAACATATGGYGC	1e0	0.7936	176	0.0008	171.3	0.0008
M04918_2.00:ALX1:ALX3:ALX4:ARX:BARX1:BARX2:BSX:DLX2:DLX3:DLX5:DRGX:EMX1:EMX2:EN1:EN2:ESX1:EVX1:EVX2:GBX1:GBX2:GSX1:GSX2:HESX1:HOXA2:HOXA3:HOXB2:HOXB3:HOXD3:ISX:LBX1:LBX2:LHX1:LHX2:LHX3:LHX4:LHX5:LHX6:LHX8:LHX9:LMX1A:LMX1B:MEOX1:MIXL1:MNX1:MSX1:MSX2:NKX1-1:NKX1-2:NOBOX:NOTO:OTP:PDX1:PHOX2A:PHOX2B:PROP1:PRRX1:PRRX2:RAX:RAX2:SEBOX:SHOX:SHOX2:UNCX:VAX1:VAX2:VSX1:VSX2:ZFHX2:ZFHX3	BTAATTAG	1e0	0.7936	66332	0.299	67195.2	0.2984
M03675_2.00:OSR2	YGCGTAASNCCGGTAGC	1e0	0.7982	13	0.0001	11	0
M05569_2.00:ESR1:ESR2:ESRRA:ESRRB:ESRRG:NR1H2:NR1H3:NR2C2:NR2F1:NR2F2:NR2F6:RARA:RARB:RARG:RORA:RORB:RORC	RAGGTCACSGTGACCTY	1e0	0.7982	13	0.0001	11.8	0.0001
M05803_2.00:T:TBX19	DAGGTGTGAAWTTCACACVTN	1e0	0.7982	13	0.0001	11.6	0.0001
M09644_2.00:STAT6	TTCCKNAGAA	1e0	0.7986	8411	0.0379	8486.8	0.0377
M03091_2.00:RHOXF1	GGATWATCC	1e0	0.7997	9228	0.0416	9313.7	0.0414
M10360_2.00:ZNF467	TGGGAGCTCCCC	1e0	0.7997	197	0.0009	192.6	0.0009
M08119_2.00:FOXH1	YNSAATCCACA	1e0	0.7997	11976	0.054	12095.4	0.0537
M09610_2.00:AR:NR3C1:NR3C2:PGR	VRGRACASNSTGTYCY	1e0	0.7997	947	0.0043	944.3	0.0042
M10105_2.00:IKZF1:IKZF2:IKZF3:IKZF4	HWTAGGGATAW	1e0	0.7997	40390	0.1821	40889.9	0.1816
M05642_2.00:ESR1:ESR2:HNF4A:HNF4G:NR1D1:NR1D2:NR1H2:NR1H3:NR1H4:NR2C1:NR2C2:NR2F1:NR2F2:NR2F6:NR4A1:NR4A2:NR4A3:NR5A2:NR6A1:PPARA:PPARD:PPARG:RARA:RARB:RARG:RORA:RORB:RORC:RXRA:RXRB:RXRG:THRA:THRB	AAGGTCANTGACCTT	1e0	0.7997	37	0.0002	34.2	0.0002
M07960_2.00:FOXA1:FOXA2:FOXA3:FOXB1	NVCWRWGTAAACARV	1e0	0.8009	7030	0.0317	7089.4	0.0315
M05330_2.00:ALX1:ALX3:ALX4:ARX:BARX1:BARX2:BSX:DLX1:DLX2:DLX3:DLX4:DLX5:DLX6:DRGX:EMX1:EMX2:EN1:EN2:ESX1:EVX1:EVX2:GBX1:GBX2:GSX1:GSX2:HMX1:HMX3:HOXA1:HOXA2:HOXA3:HOXA4:HOXA5:HOXB1:HOXB2:HOXB3:HOXB4:HOXB5:HOXC4:HOXC5:HOXD1:HOXD3:HOXD4:ISX:LHX3:LHX4:MEOX1:MIXL1:MNX1:MSX1:MSX2:NKX1-1:NKX1-2:NOTO:OTP:PDX1:PHOX2A:PHOX2B:PROP1:PRRX1:PRRX2:RAX:RAX2:SEBOX:SHOX:SHOX2:UNCX:VAX1:VAX2:VENTX:VSX1:VSX2	HTAAYGAB	1e0	0.8009	46747	0.2107	47335.7	0.2102
M08756_2.00:USF1:USF2	GGGTCACGTGRCC	1e0	0.8031	473	0.0021	468.2	0.0021
M08016_2.00:STAT3	CATTTCCYGGAAD	1e0	0.8045	6654	0.03	6709.8	0.0298
M08726_2.00:BHLHE40:BHLHE41	RGCACGTGAS	1e0	0.8047	3884	0.0175	3908.7	0.0174
M02792_2.00:USF1:USF2	RTCACGTGAY	1e0	0.8061	6034	0.0272	6082.1	0.027
M07773_2.00:ZNF432	TTYCTCYCCCTYCCCYYCYCCWTYCCTCTC	1e0	0.8061	714	0.0032	710.5	0.0032
M11288_2.00:SMAD1:SMAD3:SMAD5:SMAD9	AKGTCTAGACCT	1e0	0.8091	385	0.0017	380.4	0.0017
M08360_2.00:ZNF708	NRGCTGTACCTMCYTBYKNNN	1e0	0.8095	276	0.0012	271.4	0.0012
M10798_2.00:ISL1:ISL2:NOTO:SHOX:SHOX2:VSX1	CTAATGR	1e0	0.8095	54605	0.2461	55306.4	0.2456
M04404_2.00:ZNF343	CCGCTTCACCDCGGCAV	1e0	0.8098	14	0.0001	12.1	0.0001
M05634_2.00:NR1H3:NR2F1:NR2F2:NR2F6:PPARD:RORA:RORB:RORC:RXRA:RXRG:THRA:THRB	TRAGGTCACGTVAGGTCAY	1e0	0.8098	14	0.0001	12	0.0001
M09513_2.00:BCL6	NNNCTTTCCAGGAAA	1e0	0.8118	4563	0.0206	4595.5	0.0204
M05839_2.00:JUN:JUNB:JUND	ATGACGTCAT	1e0	0.8124	2014	0.0091	2020	0.009
M01962_2.00:E2F1:E2F2:E2F3:E2F4:E2F5:E2F6	WTGGCGCCAW	1e0	0.8124	4827	0.0218	4862.6	0.0216
M03792_2.00:ALX1:ALX3:ALX4:ARX:BARHL1:BARHL2:BARX1:BARX2:BSX:DRGX:EMX1:EMX2:EN1:EN2:ESX1:EVX1:EVX2:GBX1:GBX2:GSX1:GSX2:HESX1:HMX1:HMX2:HMX3:HOXA1:HOXA2:HOXA3:HOXA4:HOXA5:HOXB1:HOXB2:HOXB3:HOXB4:HOXB5:HOXC4:HOXC5:HOXD3:HOXD4:LHX2:LHX3:LHX4:LHX9:MEOX1:MEOX2:MIXL1:MNX1:MSX1:MSX2:NKX1-1:NKX1-2:NOTO:OTP:PDX1:PHOX2A:PHOX2B:PROP1:PRRX1:PRRX2:RAX:RAX2:SEBOX:SHOX:SHOX2:TLX1:TLX2:TLX3:UNCX:VAX1:VAX2:VENTX:VSX1:VSX2	STAATTAGCGCTAATKRS	1e0	0.8128	41	0.0002	38.7	0.0002
M11308_2.00:SOX1:SOX10:SOX11:SOX12:SOX13:SOX14:SOX15:SOX17:SOX18:SOX2:SOX21:SOX3:SOX30:SOX4:SOX5:SOX6:SOX7:SOX8:SOX9:SRY	ACAAAGGG	1e0	0.8128	59524	0.2683	60296.7	0.2678
M07722_2.00:ZNF675	NCRTTTTGKCCTCCKGGBCCYCCNGSC	1e0	0.8162	42	0.0002	39.4	0.0002
M04838_2.00:FOXA1:FOXA2:FOXA3:FOXB1:FOXB2	YTATGTAAATATTGACATAR	1e0	0.8167	102	0.0005	98.7	0.0004
M09434_2.00:TEAD1:TEAD3:TEAD4	TGSCWGGAATGY	1e0	0.8169	11044	0.0498	11154.3	0.0495
M05293_2.00:ALX1:ALX3:ALX4:ARX:BARHL1:BARHL2:BARX1:BARX2:BSX:DLX1:DLX2:DLX3:DLX4:DLX5:DLX6:DRGX:EMX1:EMX2:EN1:EN2:ESX1:EVX1:EVX2:GBX1:GBX2:GSX1:GSX2:HESX1:HOXA1:HOXA2:HOXA3:HOXA4:HOXA5:HOXB1:HOXB2:HOXB3:HOXB4:HOXB5:HOXC4:HOXC5:HOXD1:HOXD3:HOXD4:ISX:LHX1:LHX3:LHX4:LHX5:MEOX1:MEOX2:MIXL1:MNX1:MSX1:MSX2:NANOG:NANOGP8:NKX1-1:NKX1-2:NOTO:OTP:PDX1:PHOX2A:PHOX2B:PROP1:PRRX1:PRRX2:RAX:RAX2:SEBOX:SHOX:SHOX2:UNCX:VAX1:VAX2:VENTX:VSX1:VSX2	CTAATTAS	1e0	0.8169	70961	0.3198	71898.3	0.3193
M10279_2.00:EGR1:EGR2:EGR3:EGR4	VTGCGTGGGCGT	1e0	0.8169	103	0.0005	99.3	0.0004
M05430_2.00:PAX4	NAATTASNVNNNVCTAATTD	1e0	0.818	615	0.0028	611	0.0027
M05882_2.00:HNF4G:NR1H4:NR2C1:NR2C2:NR2F1:NR2F2:NR2F6:NR4A1:NR4A2:NR4A3:NR5A1:NR5A2:NR6A1:PPARA:PPARD:PPARG:RARA:RARB:RARG:RORA:RORB:RORC:RXRA:RXRB:RXRG:THRA:THRB	RRGGTCAAAGGTCAH	1e0	0.8186	806	0.0036	803.1	0.0036
M02705_2.00:ESR1:ESR2:NR1D1:NR1D2:NR1H2:NR1H3:NR1H4:NR2C1:NR2C2:NR2F1:NR2F2:NR2F6:NR4A1:NR4A2:NR4A3:NR5A1:NR5A2:NR6A1:PPARA:PPARD:PPARG:RARA:RARB:RARG:RORA:RORB:RORC:RXRA:RXRB:RXRG:THRA:THRB	ATCAAGGTCA	1e0	0.8186	12129	0.0547	12254	0.0544
M04116_2.00:MYF5:MYOD1:MYOG	BAACAGCTGTTR	1e0	0.8203	7084	0.0319	7146.9	0.0317
M02931_2.00:EGR1:EGR2:EGR3:EGR4	HACGCCCACGCAHTT	1e0	0.8204	15	0.0001	13.9	0.0001
M06199_2.00:FOXD1:FOXD2:FOXD3:FOXD4:FOXD4L1:FOXD4L3:FOXD4L4:FOXD4L5:FOXD4L6:FOXE1:FOXF1:FOXF2:FOXL1	TAAACAAMGA	1e0	0.8206	6316	0.0285	6369	0.0283
M03743_2.00:FOXA1:FOXA2:FOXA3:FOXB1:FOXB2	TATGTAAATATTTACATA	1e0	0.8206	44	0.0002	41.5	0.0002
M10833_2.00:POU2F1	TATGCAAATN	1e0	0.8206	10107	0.0456	10206.5	0.0453
M10285_2.00:ZBTB2	AAMAGCYCAGB	1e0	0.8218	16507	0.0744	16688.8	0.0741
M04837_2.00:FOXA1:FOXA2:FOXA3:FOXB1:FOXB2	YWAWGTAAATATTGACATAR	1e0	0.8225	112	0.0005	108.7	0.0005
M04269_2.00:BATF:BATF3	GATGACGTCATC	1e0	0.8226	1082	0.0049	1082	0.0048
M08241_2.00:ZNF45	TCTGGATTYTGTTAT	1e0	0.8267	118	0.0005	114.8	0.0005
M08371_2.00:ZNF34	CCAGACTTKTCYTCT	1e0	0.8279	1678	0.0076	1682.2	0.0075
M11110_2.00:HNF4A:HNF4G:NR2E1:NR2F1:NR2F2:NR2F6:NR6A1:RXRB:RXRG	AGGBCAAAGKYCAN	1e0	0.829	3774	0.017	3799.9	0.0169
M02712_2.00:RELA	SGGGTTTTTCCS	1e0	0.8299	2417	0.0109	2428.8	0.0108
M04912_2.00:HOXA10:HOXA5:HOXA6:HOXA7:HOXA9:HOXB5:HOXB6:HOXB7:HOXB8:HOXB9:HOXC10:HOXC5:HOXC6:HOXC8:HOXC9:HOXD10:HOXD8:HOXD9	GTAATTAC	1e0	0.8304	59781	0.2695	60562.3	0.269
M10013_2.00:MAFF	GGTTTATTAAACCA	1e0	0.8304	16	0.0001	15	0.0001
M09790_2.00:MITF:TFE3	GYCASVTGACYN	1e0	0.8305	8055	0.0363	8130.7	0.0361
M03886_2.00:PAX3:PAX7	RATTAGTCACGGT	1e0	0.8305	48	0.0002	45.7	0.0002
M05438_2.00:PAX3:PAX7	YCGTCACGCYWATTAN	1e0	0.833	49	0.0002	46	0.0002
M09375_2.00:AIRE	KWAACCAWTWWWACCAAK	1e0	0.8341	863	0.0039	861.4	0.0038
M09376_2.00:AIRE	KWAACCAWTWWWACCAAK	1e0	0.8341	863	0.0039	861.4	0.0038
M05644_2.00:ESR1:ESR2:HNF4A:HNF4G:NR1D1:NR1D2:NR1H2:NR1H3:NR1H4:NR2C1:NR2C2:NR2F1:NR2F2:NR2F6:NR4A1:NR4A2:NR4A3:NR5A2:NR6A1:PPARA:PPARD:PPARG:RARA:RARB:RARG:RORA:RORB:RORC:RXRA:RXRB:RXRG:THRA:THRB	AAGGTCANTGACCTT	1e0	0.8377	51	0.0002	48.4	0.0002
M04240_2.00:CREB3:CREB3L1	BKMCACGTGGCR	1e0	0.8387	1609	0.0073	1613.8	0.0072
M09871_2.00:LYL1:TAL1:TAL2	CAGATGG	1e0	0.8391	50812	0.229	51468	0.2286
M05428_2.00:PAX2	MCGTCACGCWYSASYGCNCN	1e0	0.8394	17	0.0001	15.1	0.0001
M04620_2.00:ZNF250	DTAGGCCTAH	1e0	0.8399	6641	0.0299	6700.6	0.0298
M03488_2.00:SOX1:SOX10:SOX11:SOX12:SOX13:SOX14:SOX15:SOX17:SOX18:SOX2:SOX21:SOX3:SOX30:SOX4:SOX5:SOX6:SOX7:SOX8:SOX9:SRY	AACAATTGCAGTGTT	1e0	0.8399	3	0	3	0
M03948_2.00:PAX2:PAX5:PAX6:PAX8	YCGTTCCGGAACGD	1e0	0.8399	3	0	2.8	0
M04465_2.00:ZSCAN9	RTGATTCTTATCTTATCCTY	1e0	0.8399	3	0	2.6	0
M04571_2.00:ZNF454	TGGCGCCWGGCGCCA	1e0	0.8399	3	0	3	0
M05678_2.00:ESR1:ESR2:NR1D1:NR1D2:NR1H2:NR1H3:NR1H4:NR2C1:NR2C2:NR2F1:NR2F2:NR2F6:NR4A1:NR4A2:NR4A3:NR5A1:NR5A2:NR6A1:PPARA:PPARD:PPARG:RARA:RARB:RARG:RORA:RORB:RORC:RXRA:RXRB:RXRG:THRA:THRB	DAWSTAGGTCATGACCTASWTW	1e0	0.8399	3	0	2.6	0
M05820_2.00:TBX15:TBX18:TBX20:TBX4:TBX5	TTCACACCTARGTGTGAA	1e0	0.8399	3	0	2.8	0
M07737_2.00:ZNF667	GVTGAGCTCTTAAGGCCACAKNSYBNG	1e0	0.8399	3	0	2.3	0
M07742_2.00:ZNF442	ACTCTTTCTCTGCTGCAACACCTGCTGTT	1e0	0.8399	3	0	2.9	0
M10637_2.00:ALX1:ALX3:ALX4:ARX:BARX1:BARX2:BSX:DLX2:DLX3:DLX5:DRGX:EMX1:EMX2:EN1:EN2:ESX1:EVX1:EVX2:GBX1:GBX2:GSX1:GSX2:HESX1:HOXA2:HOXA3:HOXB2:HOXB3:HOXD3:ISX:LBX1:LBX2:LHX1:LHX2:LHX3:LHX4:LHX5:LHX6:LHX8:LHX9:LMX1A:LMX1B:MEOX1:MIXL1:MNX1:MSX1:MSX2:NKX1-1:NKX1-2:NOBOX:NOTO:OTP:PDX1:PHOX2A:PHOX2B:PROP1:PRRX1:PRRX2:RAX:RAX2:SEBOX:SHOX:SHOX2:UNCX:VAX1:VAX2:VSX1:VSX2:ZFHX2:ZFHX3	CCTGAGAATAATC	1e0	0.8399	3	0	2.8	0
M10649_2.00:PBX1:PBX2:PBX3:PBX4	NVCGTTTCCTCTGGAAAGCC	1e0	0.8399	3	0	2.6	0
M11360_2.00:STAT5A	NNATTTCTARGAA	1e0	0.8399	8769	0.0395	8854.3	0.0393
M04324_2.00:ATF3:JDP2	GATGACATCATC	1e0	0.8409	1344	0.0061	1346.8	0.006
M10155_2.00:CTCF	ACCAGGGGGC	1e0	0.8429	376	0.0017	372.5	0.0017
M05066_2.00:ALX1:ALX3:ALX4:ARX:DRGX:EMX1:EMX2:EN1:EN2:ESX1:GBX1:GBX2:GSX1:GSX2:HESX1:HOXA2:HOXA3:HOXB2:HOXB3:HOXD3:ISX:LHX1:LHX2:LHX3:LHX4:LHX5:LHX6:LHX8:LHX9:LMX1A:LMX1B:MIXL1:MNX1:MSX1:MSX2:NOBOX:NOTO:OTP:PDX1:PHOX2A:PHOX2B:PROP1:PRRX1:PRRX2:RAX:RAX2:SEBOX:SHOX:SHOX2:UNCX:VAX1:VAX2:VSX1:VSX2:ZFHX2	BTAATTAV	1e0	0.8432	61145	0.2756	61950.3	0.2751
M03428_2.00:HNF4A:HNF4G:NR2E1	AAGTCAADAAGTCA	1e0	0.8432	370	0.0017	366.2	0.0016
M09335_2.00:TP63	RRCAWGYCCAGRCATGYCY	1e0	0.8432	174	0.0008	170	0.0008
M09338_2.00:TP63:TP73	RRCAWGYCCAGRCATGYCY	1e0	0.8432	174	0.0008	170	0.0008
M05328_2.00:ALX1:ALX3:ALX4:ARX:BARX1:BARX2:BSX:DLX2:DLX3:DLX5:DRGX:EMX1:EMX2:EN1:EN2:ESX1:EVX1:EVX2:GBX1:GBX2:GSX1:GSX2:HESX1:HOXA2:HOXA3:HOXB2:HOXB3:HOXD3:ISX:LBX1:LBX2:LHX1:LHX2:LHX3:LHX4:LHX5:LHX6:LHX8:LHX9:LMX1A:LMX1B:MEOX1:MIXL1:MNX1:MSX1:MSX2:NKX1-1:NKX1-2:NOBOX:NOTO:OTP:PDX1:PHOX2A:PHOX2B:PROP1:PRRX1:PRRX2:RAX:RAX2:SEBOX:SHOX:SHOX2:UNCX:VAX1:VAX2:VSX1:VSX2:ZFHX2:ZFHX3	TAATCTAATTA	1e0	0.8432	361	0.0016	357.9	0.0016
M08391_2.00:ZBTB48	ACGGTCCCTAR	1e0	0.8432	16567	0.0747	16753.7	0.0744
M03348_2.00:MYBL2	AACCGTTAAACBGTY	1e0	0.8439	18	0.0001	16.3	0.0001
M01742_2.00:MYF5:MYF6:MYOG	AACAGCTGW	1e0	0.8463	24145	0.1088	24433.5	0.1085
M08368_2.00:ZNF563	CTCCTBRCHGGCAGCTGY	1e0	0.8465	314	0.0014	310.1	0.0014
M04079_2.00:MITF:TFEC	AHCATGTGACY	1e0	0.8471	8100	0.0365	8178.9	0.0363
M06986_2.00:MEF2A	TTWCCAAAAAWGGAAAAAW	1e0	0.8483	233	0.0011	229.9	0.001
M10248_2.00:ZNF143:ZNF76	AYTTCCCATCATGCMTTGCRA	1e0	0.852	61	0.0003	58.6	0.0003
M04162_2.00:NHLH1:NHLH2	GGGNCGCAGCTGCGTCCC	1e0	0.852	19	0.0001	17.2	0.0001
M07672_2.00:ZFP90	CTTTAGCTGYAT	1e0	0.8543	1380	0.0062	1383.7	0.0061
M11227_2.00:NFKB1:RELA:RELB	GGAAAGTCCCYTBYGC	1e0	0.8555	1005	0.0045	1005.3	0.0045
M08719_2.00:EPAS1	GTACGTGMC	1e0	0.8557	6799	0.0306	6862.3	0.0305
M08762_2.00:TCF12:TCF3:TCF4	CCCACCTGCY	1e0	0.856	29195	0.1316	29554.7	0.1313
M01746_2.00:MSC:TCF21	AACATATGK	1e0	0.856	13430	0.0605	13577.2	0.0603
M05044_2.00:NKX2-1:NKX2-2:NKX2-3:NKX2-4:NKX2-5:NKX2-6:NKX2-8	CTCAACGAC	1e0	0.8571	4853	0.0219	4893.3	0.0217
M04100_2.00:MYF5:MYF6:MYOD1:MYOG	CAACAGCTGTCG	1e0	0.8579	520	0.0023	517.4	0.0023
M03119_2.00:ALX1:ALX3:ALX4:ARX:BARHL1:BARHL2:BARX1:BARX2:BSX:DLX1:DLX2:DLX3:DLX4:DLX5:DLX6:DRGX:EMX1:EMX2:EN1:EN2:ESX1:EVX1:EVX2:GBX1:GBX2:GSX1:GSX2:HMX1:HMX2:HMX3:HOXA1:HOXA2:HOXA3:HOXA4:HOXA5:HOXB1:HOXB2:HOXB3:HOXB4:HOXB5:HOXC4:HOXC5:HOXD1:HOXD3:HOXD4:ISX:LHX2:LHX3:LHX4:LHX9:MEOX1:MIXL1:MNX1:MSX1:MSX2:NKX1-1:NKX1-2:NOBOX:NOTO:OTP:PDX1:PHOX2A:PHOX2B:PROP1:PRRX1:PRRX2:RAX:RAX2:SEBOX:SHOX:SHOX2:TLX1:TLX2:TLX3:UNCX:VAX1:VAX2:VSX1:VSX2	YTAATTAC	1e0	0.8579	58587	0.2641	59360.4	0.2636
M04973_2.00:BARX1:BARX2:BSX:EMX1:EMX2:EN1:EN2:EVX1:EVX2:GBX1:GBX2:GSX1:GSX2:HMX1:HMX2:HMX3:HOXA1:HOXA2:HOXA3:HOXA4:HOXA5:HOXA6:HOXA7:HOXA9:HOXB1:HOXB2:HOXB3:HOXB4:HOXB5:HOXB6:HOXB7:HOXB8:HOXB9:HOXC4:HOXC5:HOXC6:HOXC8:HOXC9:HOXD1:HOXD3:HOXD4:HOXD8:HOXD9:ISX:MEOX1:MEOX2:MNX1:NKX1-1:NKX1-2:NOTO:OTP:PDX1:VAX1:VAX2:VENTX	WTAATGAY	1e0	0.8579	55713	0.2511	56445.7	0.2507
M09834_2.00:BHLHE40:BHLHE41	GBTCACGTGCKGM	1e0	0.8579	4496	0.0203	4533	0.0201
M09435_2.00:TEAD3:TEAD4	MTBCCWGGAATGY	1e0	0.8639	11336	0.0511	11457.4	0.0509
M06247_2.00:HOXA3:HOXA4:HOXA5:HOXA6:HOXA7:HOXB3:HOXB4:HOXB5:HOXB6:HOXB7:HOXB8:HOXC4:HOXC5:HOXC6:HOXC8:HOXD3:HOXD4:HOXD8:PDX1	GTTAATKA	1e0	0.8643	44327	0.1998	44899.5	0.1994
M03356_2.00:ESR1:ESR2:ESRRA:ESRRB:ESRRG:NR1H2:NR1H3:NR2C2:NR2F1:NR2F2:NR2F6:RARA:RARB:RARG:RORA:RORB:RORC	AAGGTCACGRTGACCTK	1e0	0.8647	21	0.0001	19.2	0.0001
M05180_2.00:HMBOX1:HNF1A:HNF1B	BTAACTAGY	1e0	0.8696	16089	0.0725	16273.5	0.0723
M05324_2.00:ALX1:ALX3:ALX4:ARX:BARHL1:BARHL2:DRGX:ESX1:GBX1:GBX2:HESX1:HMX1:HMX2:HMX3:ISX:LBX1:LBX2:MEOX1:MEOX2:MIXL1:MSX1:MSX2:PHOX2A:PHOX2B:PROP1:PRRX1:PRRX2:RAX:RAX2:SHOX:SHOX2:TLX2:UNCX:VENTX:VSX1:VSX2	TTAACGAG	1e0	0.8705	22330	0.1006	22598.8	0.1004
M03078_2.00:ARX:BARHL1:BARHL2:BARX1:BARX2:BSX:DLX1:DLX2:DLX3:DLX4:DLX5:DLX6:EMX2:EN1:EN2:GBX1:GBX2:GSX1:GSX2:HOXA1:HOXA2:HOXA3:HOXB1:HOXB2:HOXB3:HOXD1:HOXD3:ISX:LHX1:LHX5:MEOX1:MNX1:MSX1:MSX2:NANOG:NANOGP8:NKX1-1:NKX1-2:PDX1:PHOX2A:PHOX2B:PROP1:SHOX:SHOX2:UNCX:VAX1:VAX2:VSX2	NTAATTRB	1e0	0.8709	47539	0.2143	48158.3	0.2139
M05557_2.00:BORCS8-MEF2B:MEF2A:MEF2B:MEF2C:MEF2D	CYAWATWWGG	1e0	0.8718	31124	0.1403	31513.2	0.14
M09314_2.00:NR1D1:NR1D2:NR2C1:NR2C2:NR2F1:NR2F2:NR2F6:NR6A1:PPARA:PPARD:PPARG:RARA:RARB:RARG:RORA:RORB:RORC:RXRA:RXRB:RXRG	AASTRGGKCAAAGGTCA	1e0	0.8718	434	0.002	431.7	0.0019
M06437_2.00:PAX2:PAX5:PAX6:PAX8	AGCGTGACG	1e0	0.8721	912	0.0041	912.1	0.0041
M04170_2.00:ARNT:ARNT2	GTCACGTGMN	1e0	0.8721	2695	0.0121	2712.1	0.012
M02963_2.00:EBF1	AKTCCCTDGGGAAT	1e0	0.8721	619	0.0028	617.6	0.0027
M06452_2.00:BBX:CIC	CCCATTSA	1e0	0.8727	28707	0.1294	29064	0.1291
M07703_2.00:ZNF777	CCGACGK	1e0	0.8772	398	0.0018	395.1	0.0018
M09080_2.00:EHF:ELF1:ELF2:ELF3:ELF4:ELF5:ELK1:ELK3:ELK4:ERF:ERG:ETS1:ETS2:ETV1:ETV2:ETV3:ETV3L:ETV4:ETV5:ETV6:ETV7:FEV:FLI1:GABPA:SPDEF	TRNCAGGAAGTRRVT	1e0	0.8775	2472	0.0111	2487.8	0.011
M04551_2.00:KLF17	CACCACGCACCCMTT	1e0	0.8776	393	0.0018	390.4	0.0017
M09668_2.00:FOXA1:FOXA2:FOXA3:FOXB1:FOXB2	TATTTACAAAAG	1e0	0.879	3907	0.0176	3938.8	0.0175
M10262_2.00:HINFP	CGGACGTT	1e0	0.8794	580	0.0026	578.8	0.0026
M04460_2.00:ZSCAN5	NYGTCCCYCCCCAAAKCY	1e0	0.8794	734	0.0033	733.3	0.0033
M03061_2.00:FOXI1:FOXJ3:FOXK1:FOXK2	CGGACACAATC	1e0	0.8802	91	0.0004	88.4	0.0004
M03987_2.00:T:TBX19	WTTCACACCTAGGTGTGAAW	1e0	0.8802	24	0.0001	22.7	0.0001
M04365_2.00:MAF:MAFA:MAFB:MAFG:MAFK	MGTCAGCANWTTT	1e0	0.8802	1342	0.006	1346.2	0.006
M02541_2.00:THAP12	CCCGCGGG	1e0	0.8802	92	0.0004	89.9	0.0004
M09263_2.00:NR1H2:NR1H3:NR1H4:NR2C1:NR2C2:NR2F1:NR2F2:NR2F6:RARA:RARB:RARG:RORA:RORB:RORC:RXRA:RXRB:RXRG:VDR	CCBCGVGGTCABTGACCYC	1e0	0.8802	93	0.0004	90	0.0004
M09332_2.00:NR1H2:NR1H3:NR1H4:NR2C1:NR2C2:NR2F1:NR2F2:NR2F6:RARA:RARB:RARG:RORA:RORB:RORC:RXRA:RXRB:RXRG:VDR	CCBCGVGGTCABTGACCYC	1e0	0.8802	93	0.0004	90	0.0004
M08458_2.00:SRF	TTCCYAATTRGG	1e0	0.8809	3794	0.0171	3824	0.017
M04105_2.00:MYF5:MYF6:MYOD1:MYOG	BAACAGCTGTYV	1e0	0.8813	1649	0.0074	1656.9	0.0074
M10350_2.00:ZNF697	KGGTACGAGGGM	1e0	0.8814	96	0.0004	93.6	0.0004
M04541_2.00:ZNF282	NTTCCCACAACACG	1e0	0.8819	1324	0.006	1328.4	0.0059
M05128_2.00:ALX1:ALX3:ALX4:ARX:BARHL1:BARHL2:BARX1:BARX2:BSX:DLX1:DLX2:DLX3:DLX4:DLX5:DLX6:DRGX:EMX1:EMX2:EN1:EN2:ESX1:EVX1:EVX2:GBX1:GBX2:GSX1:GSX2:HESX1:HMX1:HMX2:HMX3:HOXA1:HOXA2:HOXA3:HOXA4:HOXA5:HOXA6:HOXB1:HOXB2:HOXB3:HOXB4:HOXB5:HOXB6:HOXB8:HOXC4:HOXC5:HOXC6:HOXD1:HOXD3:HOXD4:HOXD8:ISX:LHX1:LHX3:LHX4:LHX5:MEOX1:MEOX2:MIXL1:MNX1:MSX1:MSX2:NANOG:NANOGP8:NKX1-1:NKX1-2:NOTO:OTP:PDX1:PHOX2A:PHOX2B:PROP1:PRRX1:PRRX2:RAX:RAX2:SEBOX:SHOX:SHOX2:UNCX:VAX1:VAX2:VENTX:VSX1:VSX2	STAATTRS	1e0	0.8824	54435	0.2454	55156.6	0.245
M10009_2.00:MAF:MAFA:MAFB:MAFG:MAFK:NRL	TCTGCTGASCYB	1e0	0.8824	8220	0.0371	8304.3	0.0369
M09561_2.00:PBX1:PBX2:PBX3:PBX4	TGAGTGACAGSC	1e0	0.8824	552	0.0025	550.8	0.0024
M11318_2.00:LEF1:TCF7:TCF7L1:TCF7L2	CCTTTGAA	1e0	0.8824	51206	0.2308	51881.7	0.2304
M08394_2.00:GLI4	TKGGCYTGGCATTCAAGGCCY	1e0	0.8824	25	0.0001	23.4	0.0001
M03449_2.00:NFATC1:NFATC2:NFATC3:NFATC4	WKGRAAAATWWKTTTCCATT	1e0	0.8824	100	0.0005	97.5	0.0004
M05337_2.00:HOXA10:HOXA11:HOXA6:HOXA9:HOXB6:HOXB8:HOXB9:HOXC10:HOXC11:HOXC12:HOXC6:HOXC8:HOXC9:HOXD10:HOXD11:HOXD12:HOXD8:HOXD9	GTTTTATTRCC	1e0	0.8824	8765	0.0395	8856.5	0.0393
M07809_2.00:USF1:USF2	GGTCACGTGRCSVSG	1e0	0.8824	338	0.0015	336	0.0015
M04096_2.00:CCDC169-SOHLH2:SOHLH2	YGCACGTGCN	1e0	0.8825	2128	0.0096	2140.1	0.0095
M08089_2.00:CTCFL	RSYGCCCCCTGGYG	1e0	0.8834	693	0.0031	692.7	0.0031
M08890_2.00:ZNF317	TGAGAAGTCWGCTGTCAWTC	1e0	0.8848	108	0.0005	105.8	0.0005
M04370_2.00:MAF:MAFA:MAFB:MAFG:MAFK	ATGCTGACGTCAGCAA	1e0	0.8854	110	0.0005	107.9	0.0005
M08265_2.00:ZNF136	TCATTTTTGAAGGATAGYTTT	1e0	0.8869	114	0.0005	112	0.0005
M04732_2.00:ELF1:ELF2:ELF4:ELK1:ELK3:ELK4:ERF:ERG:ETS1:ETS2:ETV1:ETV2:ETV3:ETV3L:ETV4:ETV5:FEV:FLI1:GABPA	NRCCGGAAGTR	1e0	0.8885	2838	0.0128	2858.7	0.0127
M05378_2.00:ALX1:ALX3:ALX4:ARX:BARHL1:BARHL2:BARX1:BARX2:BSX:DLX1:DLX2:DLX3:DLX4:DLX5:DLX6:DRGX:EMX1:EMX2:EN1:EN2:ESX1:EVX1:EVX2:GBX1:GBX2:GSX1:GSX2:HMX1:HMX2:HMX3:HOXA1:HOXA2:HOXA3:HOXA4:HOXA5:HOXB1:HOXB2:HOXB3:HOXB4:HOXB5:HOXC4:HOXC5:HOXD1:HOXD3:HOXD4:ISX:MEOX1:MEOX2:MIXL1:MNX1:MSX1:MSX2:NANOG:NANOGP8:NKX1-1:NKX1-2:PDX1:PHOX2A:PHOX2B:PROP1:PRRX1:PRRX2:RAX:RAX2:SEBOX:SHOX:SHOX2:UNCX:VAX1:VAX2:VENTX:VSX1:VSX2	STAATTGS	1e0	0.8889	78655	0.3545	79728.7	0.3541
M02822_2.00:MGA	AGGTGTGAHDTCACACCT	1e0	0.8889	4	0	3.1	0
M03504_2.00:SOX1:SOX10:SOX11:SOX12:SOX13:SOX14:SOX15:SOX17:SOX18:SOX2:SOX21:SOX3:SOX30:SOX4:SOX5:SOX6:SOX7:SOX8:SOX9:SRY	ATGAATGTGCAGTCAT	1e0	0.8889	4	0	3	0
M03748_2.00:FOXN2:FOXN3	WVGCGTCHHDRGACGCBA	1e0	0.8889	4	0	3	0
M04649_2.00:ZSCAN31	GCATAACTGCCCTGCGKCC	1e0	0.8889	4	0	3.8	0
M05657_2.00:ESR1:ESR2:ESRRA:ESRRB:ESRRG	GTCAAGGTCAH	1e0	0.8889	6621	0.0298	6686.5	0.0297
M07666_2.00:ZNF662	ATCTAGCCCCBKCCTACC	1e0	0.8908	134	0.0006	131.2	0.0006
M03436_2.00:AR:NR3C1:NR3C2:PGR	NGGTACACMRTGTACCH	1e0	0.8909	136	0.0006	133.8	0.0006
M05695_2.00:NFATC1:NFATC2:NFATC3:NFATC4	ATGGAAANWNNNWNTTTCCAT	1e0	0.8918	142	0.0006	139.4	0.0006
M04216_2.00:HES5	GRCACGTGCC	1e0	0.8918	1254	0.0057	1258.8	0.0056
M04833_2.00:FOXA1:FOXA2:FOXA3:FOXB1:FOXS1	CCTTAAGTAAACAAAC	1e0	0.8918	143	0.0006	140.9	0.0006
M07762_2.00:ZNF891	NCNGCBCVCMGGCTTCYAGCC	1e0	0.8918	144	0.0006	141.3	0.0006
M05568_2.00:ESR1:ESR2:NR1D1:NR1D2:NR1H2:NR1H3:NR1H4:NR2C1:NR2C2:NR2F1:NR2F2:NR2F6:NR4A1:NR5A2:NR6A1:PPARA:PPARD:PPARG:RARA:RARB:RARG:RORA:RORB:RORC:RXRA:RXRB:RXRG	AAGGTCAYGACCTY	1e0	0.8918	149	0.0007	146.8	0.0007
M04704_2.00:E2F7:E2F8	WTTTGGCGGGAAAN	1e0	0.8931	201	0.0009	198.9	0.0009
M07575_2.00:ZNF430	TCTCCAAGGHGGCYAGCW	1e0	0.8932	179	0.0008	176.9	0.0008
M09504_2.00:CTCF	TGCAGTTCCMVNWRTGGCCA	1e0	0.8937	29	0.0001	27.2	0.0001
M07811_2.00:USF1:USF2	SGGTCACGTGRCCV	1e0	0.8946	465	0.0021	463.8	0.0021
M09438_2.00:TEAD1:TEAD3:TEAD4	BCCTGGAATGT	1e0	0.897	8357	0.0377	8445.4	0.0375
M03070_2.00:GCM1:GCM2	CATGCGGGTAC	1e0	0.8971	877	0.004	878	0.0039
M01500_2.00:CUX2	TKATCGRYW	1e0	0.8978	68014	0.3066	68936.3	0.3062
M08303_2.00:SNAI1	CVCTGCACCTGCTSC	1e0	0.8994	2480	0.0112	2497.9	0.0111
M05369_2.00:ARGFX	TTTAATTAGM	1e0	0.8998	13529	0.061	13685.1	0.0608
M11299_2.00:HBP1	TTCAATSAA	1e0	0.9	34558	0.1558	35003.3	0.1555
M09326_2.00:AR:NR3C1:NR3C2:PGR	RGAACABTCTGTTCY	1e0	0.9	1204	0.0054	1208.5	0.0054
M03937_2.00:HNF4A:HNF4G:NR2E1:NR2F1:NR2F2:NR2F6:NR6A1:RXRB	GGTCCAAAGKTCA	1e0	0.9	596	0.0027	595.4	0.0026
M04319_2.00:CREB3L1:CREB3L2	TGCCACRTCAYC	1e0	0.9013	427	0.0019	425.6	0.0019
M03328_2.00:HSF5:HSFX1:HSFX2:HSFY1:HSFY2	TTCGAAYSDTTCGAA	1e0	0.9018	32	0.0001	30.8	0.0001
M04971_2.00:BARX1:BARX2:BSX:EMX1:EMX2:EN1:EN2:EVX1:EVX2:GBX1:GBX2:GSX1:GSX2:HMX1:HMX2:HMX3:HOXA1:HOXA2:HOXA3:HOXA4:HOXA5:HOXA6:HOXA7:HOXA9:HOXB1:HOXB2:HOXB3:HOXB4:HOXB5:HOXB6:HOXB7:HOXB8:HOXB9:HOXC4:HOXC5:HOXC6:HOXC8:HOXC9:HOXD1:HOXD3:HOXD4:HOXD8:HOXD9:ISX:MEOX1:MEOX2:MNX1:NKX1-1:NKX1-2:NOTO:OTP:PDX1:VAX1:VAX2:VENTX	STAATKAC	1e0	0.9026	85009	0.3832	86180.5	0.3828
M04268_2.00:BATF:BATF3	GATGACGTCATC	1e0	0.9026	418	0.0019	416.2	0.0018
M07770_2.00:ZNF564	CTTGGACTT	1e0	0.9028	3337	0.015	3364.9	0.0149
M06350_2.00:ALX1:ALX3:ALX4:ARX:BARX1:BARX2:BSX:DLX2:DLX3:DRGX:EMX1:EMX2:EN1:EN2:ESX1:EVX1:EVX2:GBX1:GBX2:GSX1:GSX2:HESX1:HOXA2:HOXA3:HOXB2:HOXB3:HOXD3:ISX:LBX1:LBX2:LHX1:LHX2:LHX3:LHX4:LHX5:LHX6:LHX8:LHX9:LMX1A:LMX1B:MEOX1:MIXL1:MNX1:MSX1:MSX2:NKX1-1:NKX1-2:NOBOX:NOTO:OTP:PDX1:PHOX2A:PHOX2B:PROP1:PRRX1:PRRX2:RAX:RAX2:SEBOX:SHOX:SHOX2:UNCX:VAX1:VAX2:VSX1:VSX2:ZFHX2	ACTAATTA	1e0	0.9044	43391	0.1956	43962.1	0.1953
M03740_2.00:FOXC1:FOXC2:FOXD1:FOXD2:FOXD3:FOXD4:FOXD4L1:FOXD4L3:FOXD4L4:FOXD4L5:FOXD4L6:FOXE1:FOXE3:FOXF1:FOXF2:FOXG1:FOXI1:FOXI2:FOXI3:FOXJ3:FOXL1:FOXL2:FOXS1	AAACAATAACAWW	1e0	0.9046	10659	0.048	10778.2	0.0479
M02803_2.00:BHLHA15	ACCATATGGT	1e0	0.9062	3228	0.0145	3254.8	0.0145
M10459_2.00:E2F1:E2F2:E2F3:E2F4:E2F5:E2F6	GCGGGAAADA	1e0	0.9072	1962	0.0088	1974.3	0.0088
M10434_2.00:DMRT1:DMRT2:DMRT3:DMRTA2:DMRTC2	BAAATTGATACATTGT	1e0	0.9076	391	0.0018	389.7	0.0017
M05552_2.00:BORCS8-MEF2B:MEF2A:MEF2B:MEF2C:MEF2D	CYAWATWTGG	1e0	0.9076	16698	0.0753	16898.3	0.0751
M04917_2.00:ALX1:ALX3:ALX4:ARX:BARX1:BARX2:BSX:DLX2:DLX3:DLX5:DRGX:EMX1:EMX2:EN1:EN2:ESX1:EVX1:EVX2:GBX1:GBX2:GSX1:GSX2:HESX1:HOXA2:HOXA3:HOXB2:HOXB3:HOXD3:ISX:LBX1:LBX2:LHX1:LHX2:LHX3:LHX4:LHX5:LHX6:LHX8:LHX9:LMX1A:LMX1B:MEOX1:MIXL1:MNX1:MSX1:MSX2:NKX1-1:NKX1-2:NOBOX:NOTO:OTP:PDX1:PHOX2A:PHOX2B:PROP1:PRRX1:PRRX2:RAX:RAX2:SEBOX:SHOX:SHOX2:UNCX:VAX1:VAX2:VSX1:VSX2:ZFHX2:ZFHX3	BTAATTRG	1e0	0.9091	60624	0.2733	61443.1	0.2729
M02743_2.00:POU2F2	TATGCAAATW	1e0	0.9096	19025	0.0858	19258	0.0855
M09162_2.00:BARX1:BARX2:BSX:EMX1:EMX2:EN1:EN2:EVX1:EVX2:GBX1:GBX2:GSX1:GSX2:HMX1:HMX2:HMX3:HOXA1:HOXA2:HOXA3:HOXA4:HOXA5:HOXA6:HOXA7:HOXB1:HOXB2:HOXB3:HOXB4:HOXB5:HOXB6:HOXB7:HOXB8:HOXC4:HOXC5:HOXC6:HOXD1:HOXD3:HOXD4:HOXD8:ISX:MEOX1:MEOX2:MNX1:NKX1-1:NKX1-2:NOTO:OTP:PDX1:TLX2:VAX1:VAX2:VENTX	YTAATGRC	1e0	0.9096	62751	0.2828	63601.5	0.2825
M09204_2.00:BARX1:BARX2:BSX:EMX1:EMX2:EN1:EN2:EVX1:EVX2:GBX1:GBX2:GSX1:GSX2:HMX1:HMX2:HMX3:HOXA1:HOXA2:HOXA3:HOXA4:HOXA5:HOXA6:HOXA7:HOXB1:HOXB2:HOXB3:HOXB4:HOXB5:HOXB6:HOXB7:HOXB8:HOXC4:HOXC5:HOXC6:HOXD1:HOXD3:HOXD4:HOXD8:ISX:MEOX1:MEOX2:MNX1:NKX1-1:NKX1-2:NOTO:OTP:PDX1:TLX2:VAX1:VAX2:VENTX	YTAATGRC	1e0	0.9096	62751	0.2828	63601.5	0.2825
M02915_2.00:EGR1:EGR2:EGR3:EGR4	YHACGCCCACGCAHT	1e0	0.9098	36	0.0002	34.2	0.0002
M03531_2.00:SOX1:SOX10:SOX11:SOX12:SOX13:SOX14:SOX15:SOX17:SOX18:SOX2:SOX21:SOX3:SOX30:SOX4:SOX5:SOX6:SOX7:SOX8:SOX9:SRY	ATGAATTYCATTCAT	1e0	0.9122	37	0.0002	35.3	0.0002
M10016_2.00:MAF:MAFA:MAFB:MAFG:MAFK	TGASTCAGCDY	1e0	0.9122	3779	0.017	3812.6	0.0169
M06188_2.00:ELF1:ELF2:ELF4:ELK1:ELK3:ELK4:ERF:ERG:ETS1:ETS2:ETV1:ETV2:ETV3:ETV3L:ETV4:ETV5:FEV:FLI1:GABPA	ACCGGAART	1e0	0.9139	4925	0.0222	4972.1	0.0221
M03164_2.00:ALX1:ALX3:ALX4:ARX:DRGX:EMX1:EMX2:EN1:EN2:ESX1:GBX1:GBX2:HESX1:ISX:LHX1:LHX2:LHX3:LHX4:LHX5:LHX6:LHX8:LHX9:LMX1A:LMX1B:MIXL1:MSX1:MSX2:NOBOX:NOTO:OTP:PHOX2A:PHOX2B:PROP1:PRRX1:PRRX2:RAX:RAX2:SEBOX:SHOX:SHOX2:UNCX:VAX1:VAX2:VSX1:VSX2:ZFHX2	TAATTRGCAATTA	1e0	0.9168	650	0.0029	650.6	0.0029
M07788_2.00:USF2	GGTCACGTGRCSV	1e0	0.9172	509	0.0023	509	0.0023
M05572_2.00:ESR1:ESR2:ESRRA:ESRRB:ESRRG:NR1H2:NR1H3:NR2C2:NR2F1:NR2F2:NR2F6:RARA:RARB:RARG:RORA:RORB:RORC	RAGGTCACSGYGACCTN	1e0	0.9179	40	0.0002	38.9	0.0002
M03000_2.00:ELF1:ELF2:ELF4:ELK1:ELK3:ELK4:ERF:ERG:ETS1:ETS2:ETV1:ETV2:ETV3:ETV3L:ETV4:ETV5:FEV:FLI1:GABPA	ACCGGAAATCCGGT	1e0	0.918	5	0	4.5	0
M03677_2.00:OSR2	YGCTACCGTGTTACGCA	1e0	0.918	5	0	4.5	0
M05156_2.00:ALX1:ALX3:ALX4:ARX:DRGX:EN1:EN2:ESX1:HESX1:ISX:LHX2:LHX3:LHX4:LHX6:LHX8:LHX9:LMX1A:LMX1B:MIXL1:NOBOX:OTP:PHOX2A:PHOX2B:PROP1:PRRX1:PRRX2:RAX:RAX2:SEBOX:SHOX:SHOX2:UNCX:VSX1:VSX2:ZFHX2	AWTTTAATTAA	1e0	0.919	9813	0.0442	9924	0.0441
M09355_2.00:RELA	GGGAMTTTCCC	1e0	0.9191	5124	0.0231	5174.7	0.023
M11321_2.00:LEF1:TCF7:TCF7L1:TCF7L2	DCATCAAAGB	1e0	0.9217	26817	0.1209	27159.6	0.1206
M10429_2.00:CXXC1	KTRHAACGMWAAAMA	1e0	0.9224	1189	0.0054	1194.3	0.0053
M10176_2.00:GLI1:GLI2:GLI3	GACCACCCAR	1e0	0.9225	8321	0.0375	8412.9	0.0374
M05728_2.00:RFX5:RFX7	DTRGCAACSGTTGCCGN	1e0	0.9268	46	0.0002	44.6	0.0002
M03782_2.00:CDX1:CDX2:CDX4:HOXA13:HOXC13	GKTTTATGGCNB	1e0	0.9268	10951	0.0494	11077.7	0.0492
M06226_2.00:BARX1:BARX2:BSX:EMX1:EMX2:EN1:EN2:EVX1:EVX2:GBX1:GBX2:GSX1:GSX2:HESX1:HMX1:HMX2:HMX3:HOXA1:HOXA2:HOXA3:HOXA4:HOXA5:HOXA6:HOXA7:HOXB1:HOXB2:HOXB3:HOXB4:HOXB5:HOXB6:HOXB7:HOXB8:HOXC4:HOXC5:HOXC6:HOXD1:HOXD3:HOXD4:HOXD8:ISX:MEOX1:MEOX2:MNX1:NKX1-1:NKX1-2:NOTO:OTP:PDX1:TLX1:TLX3:VAX1:VAX2:VENTX	MTTAATGA	1e0	0.9283	40277	0.1815	40810.4	0.1813
M10348_2.00:ZNF697	NTGGGCGAGGGM	1e0	0.929	456	0.0021	455.9	0.002
M04362_2.00:MAFF	NTGCTGACGTCAGCAN	1e0	0.929	48	0.0002	46.3	0.0002
M08342_2.00:ZNF596	GCTCKGBCTCYCTCT	1e0	0.9311	4955	0.0223	5004.1	0.0222
M07683_2.00:ZNF75A:ZNF75D	GTGGGAAAGCCT	1e0	0.934	816	0.0037	818.3	0.0036
M05047_2.00:NKX2-1:NKX2-2:NKX2-3:NKX2-4:NKX2-5:NKX2-6:NKX2-8	STCAACGMB	1e0	0.9342	39192	0.1767	39711.4	0.1764
M05116_2.00:HOXA10:HOXA11:HOXA6:HOXA9:HOXB6:HOXB8:HOXB9:HOXC10:HOXC11:HOXC12:HOXC6:HOXC8:HOXC9:HOXD10:HOXD11:HOXD12:HOXD8:HOXD9	GGTCGTAAAAH	1e0	0.9342	1809	0.0082	1821.7	0.0081
M04864_2.00:GATA1:GATA2:GATA3:GATA4:GATA5:GATA6	AGATAAGATCT	1e0	0.9354	1522	0.0069	1531.5	0.0068
M10256_2.00:E4F1	GYTACGTCAC	1e0	0.9366	687	0.0031	688.1	0.0031
M02772_2.00:MLXIPL	ATCACGTGAT	1e0	0.9374	1416	0.0064	1424.4	0.0063
M05950_2.00:MYOD1	AACAGCTGACGC	1e0	0.9374	233	0.0011	231.5	0.001
M11178_2.00:ESR1:ESR2:NR1D1:NR1D2:NR1H2:NR1H3:NR1H4:NR2C1:NR2C2:NR2F1:NR2F2:NR2F6:NR4A1:NR6A1:PPARA:PPARD:PPARG:RARA:RARB:RARG:RORA:RORB:RORC:RXRA:RXRB:RXRG:THRA	CCTGACCTTTG	1e0	0.9406	7699	0.0347	7784.2	0.0346
M01557_2.00:MEF2A	TTAATAAA	1e0	0.9406	6694	0.0302	6766.4	0.0301
M03355_2.00:ESR1:ESR2:NR1D1:NR1D2:NR1H2:NR1H3:NR1H4:NR2C1:NR2C2:NR2F1:NR2F2:NR2F6:NR4A1:NR5A2:NR6A1:PPARA:PPARD:PPARG:RARA:RARB:RARG:RORA:RORB:RORC:RXRA:RXRB:RXRG	AAAGGTCAAAAGGTCA	1e0	0.9406	6	0	5.1	0
M03508_2.00:SOX1:SOX10:SOX11:SOX12:SOX13:SOX14:SOX15:SOX17:SOX18:SOX2:SOX21:SOX3:SOX30:SOX4:SOX5:SOX6:SOX7:SOX8:SOX9:SRY	AACAATAACATTGTT	1e0	0.9406	6	0	5.3	0
M04891_2.00:TFCP2:UBP1	AWCCGGTTHVAACCGGTT	1e0	0.9406	6	0	5.8	0
M08314_2.00:ZNF214	RTTCATCAAGGTCCTCAAVAAKKN	1e0	0.9406	6	0	5.6	0
M11204_2.00:PAX1:PAX2:PAX3:PAX5:PAX6:PAX7:PAX8:PAX9	GAKACGCAGCGAKGMGTGRCCACC	1e0	0.9406	6	0	5.1	0
M11052_2.00:MYB:MYBL1	RSNGNCAGTTR	1e0	0.9406	39346	0.1773	39869.8	0.1771
M10685_2.00:SIX1:SIX2:SIX4:SIX5	CTCAGVTTTCT	1e0	0.9406	7305	0.0329	7385.6	0.0328
M05203_2.00:HOXA13:HOXB13:HOXC13:HOXD13	GCTCGTAAAAH	1e0	0.9415	201	0.0009	199.7	0.0009
M03109_2.00:ALX1:ALX3:ALX4:ARX:DRGX:EN1:EN2:ESX1:ISX:LHX2:LHX3:LHX4:LHX6:LHX8:LHX9:LMX1A:LMX1B:MIXL1:OTP:PHOX2A:PHOX2B:PROP1:PRRX1:PRRX2:RAX:RAX2:SEBOX:SHOX:SHOX2:UNCX:VSX1:VSX2:ZFHX2	TAATYARCRCTAATTA	1e0	0.9415	67	0.0003	66	0.0003
M04163_2.00:NHLH1:NHLH2	GGGBMKCAGCTGCGYCCC	1e0	0.9415	67	0.0003	65.8	0.0003
M10861_2.00:HSF1:HSF2:HSF4	GGGAATCTTCTRGRRG	1e0	0.9427	1085	0.0049	1090.4	0.0048
M05966_2.00:NHLH1:NHLH2	GGCMYCAGCTGCGYY	1e0	0.943	188	0.0008	186.7	0.0008
M03673_2.00:SCRT1:SCRT2	RHGCAACAGGTGG	1e0	0.9433	185	0.0008	183.5	0.0008
M07571_2.00:ZNF184	NNVYYTNNTNNGATGCVHCTTTCTADT	1e0	0.945	76	0.0003	74.8	0.0003
M06870_2.00:E2F1:E2F2:E2F3:E2F4:E2F5:E2F6	ATWWTGGCGCCAAAA	1e0	0.945	173	0.0008	171.2	0.0008
M07759_2.00:ZNF611	GGAGCGCCYCYGCCSGSC	1e0	0.9463	81	0.0004	79.2	0.0004
M04583_2.00:EGR1:EGR2:EGR3:EGR4	HMCGCCCACGCAM	1e0	0.9466	83	0.0004	81.2	0.0004
M10596_2.00:GATA1:GATA2:GATA3:GATA4:GATA5:GATA6	AGAGATAAGA	1e0	0.9468	24830	0.1119	25150.7	0.1117
M03877_2.00:ALX1:ALX3:ALX4:ARX:BARX1:BARX2:BSX:DLX1:DLX2:DLX3:DLX4:DLX5:DLX6:DRGX:EMX1:EMX2:EN1:EN2:ESX1:EVX1:EVX2:GBX1:GBX2:GSX1:GSX2:HESX1:HOXA1:HOXA2:HOXA3:HOXB1:HOXB2:HOXB3:HOXD3:ISL1:ISL2:ISX:LBX1:LBX2:LHX1:LHX2:LHX3:LHX4:LHX5:LHX6:LHX8:LHX9:LMX1A:LMX1B:MEOX1:MIXL1:MNX1:MSX1:MSX2:NKX1-1:NKX1-2:NOBOX:NOTO:OTP:PDX1:PHOX2A:PHOX2B:PROP1:PRRX1:PRRX2:RAX:RAX2:SEBOX:SHOX:SHOX2:UNCX:VAX1:VAX2:VSX1:VSX2:ZFHX2:ZFHX3	TAATTGVTTAATTA	1e0	0.947	2688	0.0121	2711.6	0.012
M05390_2.00:ALX1:ALX3:ALX4:ARX:DRGX:EMX1:EMX2:EN1:EN2:ESX1:GBX1:GBX2:GSX1:GSX2:HOXA2:HOXA3:HOXA4:HOXA5:HOXB2:HOXB3:HOXB4:HOXB5:HOXC4:HOXC5:HOXD3:HOXD4:ISL1:ISL2:ISX:LHX2:LHX3:LHX4:LHX9:MIXL1:MNX1:NKX1-1:NKX1-2:NOTO:OTP:PDX1:PHOX2A:PHOX2B:PROP1:PRRX1:PRRX2:RAX:RAX2:SEBOX:SHOX:SHOX2:UNCX:VAX1:VAX2:VSX1:VSX2	CTAATTRG	1e0	0.947	68620	0.3093	69567.6	0.309
M08400_2.00:ZNF595	AACCTCTAACAT	1e0	0.947	507	0.0023	507.7	0.0023
M09378_2.00:NFIA:NFIB:NFIC:NFIX	CYTGGCHCCCTGCCARG	1e0	0.9472	1157	0.0052	1163.1	0.0052
M11200_2.00:TP53	GGRCATGYCYGGRCWTGYCY	1e0	0.9472	93	0.0004	91.3	0.0004
M06488_2.00:HOXA3:HOXA4:HOXA5:HOXA6:HOXA7:HOXB3:HOXB4:HOXB5:HOXB6:HOXB7:HOXB8:HOXC4:HOXC5:HOXC6:HOXC8:HOXD3:HOXD4:HOXD8:PDX1	TTAATKA	1e0	0.9472	46589	0.21	47218.9	0.2097
M04734_2.00:ELF1:ELF2:ELF4:ELK1:ELK3:ELK4:ERF:ERG:ETS1:ETS2:ETV1:ETV2:ETV3:ETV3L:ETV4:ETV5:FEV:FLI1:GABPA	CTCGTAAATGCA	1e0	0.948	105	0.0005	103.3	0.0005
M04275_2.00:ATF4	GGATGACATCATCC	1e0	0.948	125	0.0006	124	0.0006
M04819_2.00:FOXA1:FOXA2:FOXA3:FOXB1	CCYTAAGTAAACAAAS	1e0	0.948	108	0.0005	106.8	0.0005
M03972_2.00:SOX1:SOX10:SOX11:SOX12:SOX13:SOX14:SOX15:SOX17:SOX18:SOX2:SOX21:SOX3:SOX30:SOX4:SOX5:SOX6:SOX7:SOX8:SOX9:SRY	MACAATASCATTGTB	1e0	0.948	118	0.0005	116.2	0.0005
M07552_2.00:CTCF	AAACAGARWTCCMCTGTGT	1e0	0.948	117	0.0005	116	0.0005
M05083_2.00:HOXA10:HOXA11:HOXC10:HOXC11:HOXC12:HOXD10:HOXD11:HOXD12:MEOX1	GGTAATAAAAH	1e0	0.9494	13547	0.0611	13713	0.0609
M06418_2.00:NR2C1:NR2F1:NR2F2:NR2F6:NR4A1:NR5A1:NR5A2:PPARD:PPARG:RARA:RARB:RARG:RORA:RORB:RORC:RXRA:RXRB:RXRG	AAGGTCA	1e0	0.95	10205	0.046	10325.3	0.0459
M06260_2.00:BARX1:BARX2:BSX:DLX1:DLX2:DLX3:DLX4:DLX5:DLX6:EMX1:EMX2:EN1:EN2:EVX1:EVX2:GBX1:GBX2:GSX1:GSX2:HOXA1:HOXA2:HOXA3:HOXA4:HOXA5:HOXB1:HOXB2:HOXB3:HOXB4:HOXB5:HOXC4:HOXC5:HOXD1:HOXD3:HOXD4:ISX:MEOX1:MEOX2:MNX1:MSX1:MSX2:NANOG:NANOGP8:NKX1-1:NKX1-2:PDX1:PROP1:SHOX:SHOX2:UNCX:VAX1:VAX2:VENTX	TTAATTA	1e0	0.9507	36770	0.1657	37260.4	0.1655
M06493_2.00:BARX1:BARX2:BSX:DLX1:DLX2:DLX3:DLX4:DLX5:DLX6:EMX1:EMX2:EN1:EN2:EVX1:EVX2:GBX1:GBX2:GSX1:GSX2:HOXA1:HOXA2:HOXA3:HOXA4:HOXA5:HOXB1:HOXB2:HOXB3:HOXB4:HOXB5:HOXC4:HOXC5:HOXD1:HOXD3:HOXD4:ISX:MEOX1:MEOX2:MNX1:MSX1:MSX2:NANOG:NANOGP8:NKX1-1:NKX1-2:PDX1:PROP1:SHOX:SHOX2:UNCX:VAX1:VAX2:VENTX	TTAATTA	1e0	0.9507	36770	0.1657	37260.4	0.1655
M04811_2.00:FOXC2:FOXJ3:FOXK2:FOXP1:FOXP2:FOXP3:FOXP4	NTGTTTRCBATNVNNNNYSAYGVACAACAH	1e0	0.9511	7	0	7	0
M05517_2.00:HSF5:HSFX1:HSFX2:HSFY1:HSFY2	NDTGGAATGTTTRGAATGY	1e0	0.9511	7	0	6.3	0
M07681_2.00:ZNF17	GATCYKVDNGTGCCTGYTCMKGHNAGNVNB	1e0	0.9511	7	0	6.2	0
M02452_2.00:RFX1:RFX2:RFX3:RFX4:RFX6	GTTGCTAT	1e0	0.953	8818	0.0397	8921	0.0396
M09872_2.00:LYL1:TAL1:TAL2	TCCAKCTGCT	1e0	0.9541	11716	0.0528	11857.2	0.0527
M03344_2.00:BORCS8-MEF2B:MEF2A:MEF2B:MEF2C:MEF2D	RCTAWAAATAGC	1e0	0.9558	910	0.0041	914.7	0.0041
M03018_2.00:FOXI1:FOXI2:FOXI3:FOXJ1:FOXJ2:FOXJ3:FOXK2:FOXP3	GTAAACATAAACA	1e0	0.9558	1485	0.0067	1495.9	0.0066
M11179_2.00:ESR1:ESR2:NR1D1:NR1D2:NR1H2:NR1H3:NR1H4:NR2C1:NR2C2:NR2F1:NR2F2:NR2F6:NR4A1:NR6A1:PPARA:PPARD:PPARG:RARA:RARB:RARG:RORA:RORB:RORC:RXRA:RXRB:RXRG:THRA	WCCCTGACCYB	1e0	0.9558	20569	0.0927	20832.8	0.0925
M06011_2.00:ARNT:ARNT2	GCACGTGAC	1e0	0.9558	1754	0.0079	1767.9	0.0079
M09218_2.00:POU2F2	AYATGCAAATK	1e0	0.9558	16233	0.0732	16436.9	0.073
M09224_2.00:POU2F2	AYATGCAAATK	1e0	0.9558	16233	0.0732	16436.9	0.073
M09825_2.00:HES1:HES4	GSCACGMGCC	1e0	0.9558	7274	0.0328	7356.5	0.0327
M04265_2.00:ATF1:CREB1:CREM	NRTGACGTCAYN	1e0	0.9565	3022	0.0136	3050.5	0.0135
M04202_2.00:NEUROG1	RACATATGTY	1e0	0.9569	3346	0.0151	3378.4	0.015
M05490_2.00:POU3F1	TTATGCWAATKAG	1e0	0.9575	792	0.0036	795.3	0.0035
M03120_2.00:ALX1:ALX3:ALX4:ARX:BARX1:BARX2:BSX:DLX2:DLX3:DRGX:EMX1:EMX2:EN1:EN2:ESX1:EVX1:EVX2:GBX1:GBX2:GSX1:GSX2:HESX1:HOXA2:HOXA3:HOXB2:HOXB3:HOXD3:ISX:LBX1:LBX2:LHX1:LHX2:LHX3:LHX4:LHX5:LHX6:LHX8:LHX9:LMX1A:LMX1B:MEOX1:MIXL1:MNX1:MSX1:MSX2:NKX1-1:NKX1-2:NOBOX:NOTO:OTP:PDX1:PHOX2A:PHOX2B:PROP1:PRRX1:PRRX2:RAX:RAX2:SEBOX:SHOX:SHOX2:UNCX:VAX1:VAX2:VSX1:VSX2:ZFHX2	YTAATTRR	1e0	0.9576	55487	0.2501	56248.5	0.2498
M06321_2.00:ALX1:ALX3:ALX4:ARX:BARX1:BARX2:BSX:DLX2:DLX3:DRGX:EMX1:EMX2:EN1:EN2:ESX1:EVX1:EVX2:GBX1:GBX2:GSX1:GSX2:HESX1:HOXA2:HOXA3:HOXB2:HOXB3:HOXD3:ISX:LBX1:LBX2:LHX1:LHX2:LHX3:LHX4:LHX5:LHX6:LHX8:LHX9:LMX1A:LMX1B:MEOX1:MIXL1:MNX1:MSX1:MSX2:NKX1-1:NKX1-2:NOBOX:NOTO:OTP:PDX1:PHOX2A:PHOX2B:PROP1:PRRX1:PRRX2:RAX:RAX2:SEBOX:SHOX:SHOX2:UNCX:VAX1:VAX2:VSX1:VSX2:ZFHX2:ZFHX3	AMTAATTA	1e0	0.9596	46574	0.2099	47207.3	0.2097
M04720_2.00:ELF1:ELF2:ELF4:ELK1:ELK3:ELK4:ERF:ERG:ETS1:ETS2:ETV1:ETV2:ETV3:ETV3L:ETV4:ETV5:FEV:FLI1:GABPA	NACCGGAAGTR	1e0	0.9599	2584	0.0116	2607.6	0.0116
M03291_2.00:PAX2:PAX4:PAX6	TTTCACGCATGAVTGMRCW	1e0	0.9622	8	0	7.3	0
M05182_2.00:CRX:DLX1:DLX2:DLX4:DLX5:EMX1:LHX2:LHX9:PITX1:PITX2:VAX1:VSX1	STAATTAV	1e0	0.9634	72585	0.3272	73596.1	0.3269
M01131_2.00:POGK	WAAGCCGA	1e0	0.9701	949	0.0043	955	0.0042
M08126_2.00:GATA1:GATA2:GATA3:GATA4:GATA5:GATA6	VDSAGATAAGR	1e0	0.9732	13927	0.0628	14101.8	0.0626
M02449_2.00:RFX1:RFX2:RFX3:RFX4:RFX6	BGTTGCYADG	1e0	0.9776	18935	0.0853	19179.1	0.0852
M10266_2.00:HIC1	BNGGGKTGCCCGCNSGCS	1e0	0.9782	385	0.0017	385.9	0.0017
M03550_2.00:EOMES:TBR1:TBX21	AAGGTGTGAA	1e0	0.9791	5642	0.0254	5705.7	0.0253
M05412_2.00:PAX2:PAX4:PAX6	TCACGCATSAVTGCVCN	1e0	0.9792	238	0.0011	237.7	0.0011
M04815_2.00:FOXA1:FOXA2:FOXA3:FOXB1:FOXB2	NWRNGYMAATATTGACWNWN	1e0	0.9797	913	0.0041	918.8	0.0041
M01502_2.00:CUX1	TTATCGRTD	1e0	0.9801	71249	0.3211	72245.4	0.3209
M03602_2.00:MYOD1	GCGACAGCTGTCGC	1e0	0.9817	10	0	9.6	0
M03721_2.00:EBF1:EBF2:EBF3:EBF4	BWATTCCCWWGGGAATWV	1e0	0.9817	10	0	9.7	0
M04074_2.00:TCFL5	TCACGCGCAC	1e0	0.9817	999	0.0045	1005.3	0.0045
M04244_2.00:CREB3:CREB3L1	GRTGACRTCAYC	1e0	0.9838	1176	0.0053	1184.4	0.0053
M08206_2.00:GATA1:GATA2:GATA3:GATA4:GATA5:GATA6	GATAANVATCT	1e0	0.985	3971	0.0179	4013.5	0.0178
M09949_2.00:ATF1:CREB1:CREM	BKGRTGACGTCM	1e0	0.9858	1696	0.0076	1710.5	0.0076
M03935_2.00:HNF4A:HNF4G:NR2E1:NR2F1:NR2F2:NR2F6:NR6A1:RXRB	RGGTCAAAGGTCA	1e0	0.9895	203	0.0009	202.2	0.0009
M03073_2.00:GRHL1	HAAACCGGTTTT	1e0	0.9909	965	0.0043	971.7	0.0043
M08139_2.00:CRX:DMBX1:DPRX:GSC:GSC2:OTX1:OTX2:PITX1:PITX2:PITX3:TPRX1	CTAATCCYCTT	1e0	0.9928	6369	0.0287	6443.5	0.0286
M04320_2.00:CREB3L1:CREB3L2	TGCCACGCGTACA	1e0	0.9932	191	0.0009	190.7	0.0008
M03674_2.00:OSR2	GCTACCGYRTTACGCR	1e0	0.9944	12	0.0001	11.4	0.0001
M07635_2.00:ZNF570	RWGTTTTCTTGTAWKATATYT	1e0	0.9946	558	0.0025	560.7	0.0025
M10000_2.00:FOS:FOSB:FOSL1:FOSL2	ACTCATG	1e0	0.9946	8362	0.0377	8463.6	0.0376
M05140_2.00:MEIS1:MEIS2:MEIS3:PKNOX1:PKNOX2:TGIF1:TGIF2	TGACAGCTGTCA	1e0	0.9949	447	0.002	448.5	0.002
M02182_2.00:ALX1:ALX3:ALX4:ARX:DRGX:EN1:EN2:ESX1:ISX:LHX2:LHX3:LHX4:LHX6:LHX8:LHX9:LMX1A:LMX1B:MIXL1:NOBOX:OTP:PHOX2A:PHOX2B:PROP1:PRRX1:PRRX2:RAX:RAX2:SEBOX:SHOX:SHOX2:UNCX:VSX1:VSX2:ZFHX2	TTAATTASN	1e0	0.9949	36790	0.1658	37291.7	0.1656
M04392_2.00:SNAI2	TGCACCTGTY	1e0	0.995	5360	0.0242	5421.2	0.0241
M03547_2.00:EOMES:TBR1:TBX21	RAGGTGTGAA	1e0	0.995	6491	0.0293	6567.7	0.0292
M10495_2.00:ELF1:ELF2:ELF4:ELK1:ELK3:ELK4:ERF:ERG:ETS1:ETS2:ETV1:ETV2:ETV3:ETV3L:ETV4:ETV5:FEV:FLI1:GABPA	BVKACCGGAWGTNRGW	1e0	0.9964	2225	0.01	2246	0.01
M04133_2.00:HEY1:HEY2:HEYL	GRCACGTGCC	1e0	0.9987	3645	0.0164	3684.2	0.0164
M02110_2.00:PBX1:PBX2:PBX3:PBX4	TTGATGWG	1e0	0.9989	36647	0.1652	37147.4	0.165
M09798_2.00:SREBF1:SREBF2	KATCACCCCAC	1e0	1	163	0.0007	162.4	0.0007
M05749_2.00:SOX1:SOX10:SOX11:SOX12:SOX13:SOX14:SOX15:SOX17:SOX18:SOX2:SOX21:SOX3:SOX30:SOX4:SOX5:SOX6:SOX7:SOX8:SOX9:SRY	AGAACAATRG	1e0	1	24704	0.1113	25034.5	0.1112
M03052_2.00:FOXC1:FOXC2:FOXD1:FOXD2:FOXD3:FOXD4:FOXD4L1:FOXD4L3:FOXD4L4:FOXD4L5:FOXD4L6:FOXE1:FOXG1:FOXI1:FOXI2:FOXI3:FOXJ3:FOXK2:FOXL1:FOXL2:FOXS1	ATAAACAAGTGTAAACA	1e0	1	14	0.0001	13.8	0.0001
M04500_2.00:BCL6B	HATTCCTCGATTACGY	1e0	1	14	0.0001	13.3	0.0001
M05681_2.00:HNF4A:HNF4G:NR1H4:NR2C1:NR2C2:NR2F1:NR2F2:NR2F6:NR4A1:NR4A2:NR4A3:NR5A1:NR5A2:NR6A1:PPARA:PPARD:PPARG:RARA:RARB:RARG:RORA:RORB:RORC:RXRA:RXRB:RXRG:THRA	GRGGTCAAAGGTCAN	1e0	1	158	0.0007	157.6	0.0007
M08130_2.00:SIX1:SIX2:SIX4:SIX5	GWAACCTGATA	1e0	1	4085	0.0184	4130.6	0.0183
M00821_2.00:AR:NR3C1:NR3C2:PGR	NAGGAACATN	1e0	1	36171	0.163	36666	0.1629
M08961_2.00:ZNF8	TCCATTGTATGGATATACCACA	1e0	1	302	0.0014	302.5	0.0013
M09566_2.00:ALX1:ALX3:ALX4:ARX:BARHL1:BARHL2:BARX1:BARX2:BSX:DLX1:DLX2:DLX3:DLX4:DLX5:DLX6:DRGX:EMX1:EMX2:EN1:EN2:ESX1:EVX1:EVX2:GBX1:GBX2:GSX1:GSX2:HESX1:HOXA1:HOXA2:HOXA3:HOXA4:HOXA5:HOXB1:HOXB2:HOXB3:HOXB4:HOXB5:HOXC4:HOXC5:HOXD1:HOXD3:HOXD4:ISX:LHX1:LHX3:LHX4:LHX5:MEOX1:MEOX2:MIXL1:MNX1:MSX1:MSX2:NANOG:NANOGP8:NKX1-1:NKX1-2:NOTO:OTP:PDX1:PHOX2A:PHOX2B:PROP1:PRRX1:PRRX2:RAX:RAX2:SEBOX:SHOX:SHOX2:UNCX:VAX1:VAX2:VENTX:VSX1:VSX2	ATGATKGATGRC	1e0	1	5298	0.0239	5359.8	0.0238
M04230_2.00:ATF1:CREB1:CREM	BRTGACATCACN	1e0	1	5146	0.0232	5205.9	0.0231
M03478_2.00:NFIA:NFIB:NFIC:NFIX	TTGGCAHNDTGCCAR	1e0	1	416	0.0019	417.3	0.0019
M03762_2.00:TRPS1	HGATAACVNBGTTATCD	1e0	1	15	0.0001	15	0.0001
M04618_2.00:MTF1	NRGGCCGTGTGCAAAAS	1e0	1	15	0.0001	14.2	0.0001
M05395_2.00:HOXA10:HOXA11:HOXA6:HOXA9:HOXB6:HOXB8:HOXB9:HOXC10:HOXC11:HOXC12:HOXC6:HOXC8:HOXC9:HOXD10:HOXD11:HOXD12:HOXD8:HOXD9	DTTTTATTACC	1e0	1	7297	0.0329	7385.1	0.0328
M03818_2.00:CRX:DMBX1:DPRX:GSC:GSC2:OTX1:OTX2:PITX1:PITX2:PITX3:TPRX1	TAATCGGATTA	1e0	1	142	0.0006	141.8	0.0006
M03495_2.00:SOX1:SOX10:SOX11:SOX12:SOX13:SOX14:SOX15:SOX17:SOX18:SOX2:SOX21:SOX3:SOX30:SOX4:SOX5:SOX6:SOX7:SOX8:SOX9:SRY	TGAATGTTCAGTCA	1e0	1	16	0.0001	15.2	0.0001
M02443_2.00:NFATC1:NFATC2:NFATC3:NFATC4	WTTTTCCAYH	1e0	1	72345	0.3261	73366.8	0.3259
M11407_2.00:TEAD1:TEAD3:TEAD4	ACATTCCWSNG	1e0	1	25980	0.1171	26330.1	0.1169
M03538_2.00:SOX1:SOX10:SOX11:SOX12:SOX13:SOX14:SOX15:SOX17:SOX18:SOX2:SOX21:SOX3:SOX30:SOX4:SOX5:SOX6:SOX7:SOX8:SOX9:SRY	AAACAATGAYATTGTTT	1e0	1	17	0.0001	17	0.0001
M04507_2.00:GFI1:GFI1B	BAAATCACTGCAMCBCACTCM	1e0	1	17	0.0001	16.1	0.0001
M10526_2.00:FOXC1:FOXC2:FOXD1:FOXD2:FOXD3:FOXD4:FOXD4L1:FOXD4L3:FOXD4L4:FOXD4L5:FOXD4L6:FOXE1:FOXF1:FOXF2:FOXG1:FOXI1:FOXI3:FOXK2:FOXL1:FOXL2:FOXP4:FOXS1	NSNVAGTAAATAAACA	1e0	1	972	0.0044	979.7	0.0044
M11105_2.00:HNF4A:HNF4G:NR2E1:NR2F1:NR2F2:NR2F6:NR6A1:RXRB:RXRG	GRGGDCAAAGGTCAB	1e0	1	596	0.0027	599.9	0.0027
M02445_2.00:NFATC1:NFATC2:NFATC3:NFATC4	ANTTTCCAYH	1e0	1	63579	0.2866	64473.5	0.2864
M04089_2.00:MITF:TFEB	ANCATGTGACN	1e0	1	7085	0.0319	7172	0.0319
M05847_2.00:ZKSCAN1	NGMCCTACTAHGC	1e0	1	2295	0.0103	2319	0.0103
M03423_2.00:ESR1:ESR2:NR1D1:NR1D2:NR1H2:NR1H3:NR1H4:NR2C1:NR2C2:NR2F1:NR2F2:NR2F6:NR4A1:NR5A2:NR6A1:PPARA:PPARD:PPARG:RARA:RARB:RARG:RORA:RORB:RORC:RXRA:RXRB:RXRG	AAAGGTCAAAAGGTCA	1e0	1	19	0.0001	18.1	0.0001
M07619_2.00:ZNF283	VGGCCMGGCCAGAYCAGCCBRGCC	1e0	1	19	0.0001	18.7	0.0001
M04035_2.00:FOS:FOSB:FOSL1:FOSL2	ATGACGTCAT	1e0	1	382	0.0017	383.4	0.0017
M05280_2.00:HOXA10:HOXA11:HOXC10:HOXC11:HOXC12:HOXD10:HOXD11:HOXD12:MEOX2	NGTCGTAAAH	1e0	1	5042	0.0227	5101.1	0.0227
M09612_2.00:NR1D2:NR2C1:NR2C2:NR2F1:NR2F2:NR2F6:NR4A1:PPARA:PPARD:PPARG:RARA:RARB:RARG:RORA:RORB:RORC:RXRA:RXRB:RXRG:THRA	TGGGGCAAAGGTCA	1e0	1	860	0.0039	866.3	0.0038
M04407_2.00:YY1	SGCCGCCATTTTGN	1e0	1	476	0.0021	478.5	0.0021
M02942_2.00:ONECUT1:ONECUT2:ONECUT3	WTTATCGATTTTTT	1e0	1	1452	0.0065	1465.3	0.0065
M04377_2.00:ATF6:ATF6B	TGCCACGTGGCA	1e0	1	95	0.0004	94.6	0.0004
M02881_2.00:PRDM4	TTTCAAGGCCCCC	1e0	1	23	0.0001	22.3	0.0001
M04916_2.00:ALX1:ALX3:ALX4:ARX:BARHL1:BARHL2:BARX1:BARX2:BSX:DLX1:DLX2:DLX3:DLX4:DLX5:DLX6:DRGX:EMX1:EMX2:EN1:EN2:ESX1:EVX1:EVX2:GBX1:GBX2:GSX1:GSX2:HOXA1:HOXA2:HOXA3:HOXA4:HOXA5:HOXB1:HOXB2:HOXB3:HOXB4:HOXB5:HOXC4:HOXC5:HOXD1:HOXD3:HOXD4:ISX:MEOX1:MEOX2:MIXL1:MNX1:MSX1:MSX2:NANOG:NANOGP8:NKX1-1:NKX1-2:OTP:PDX1:PHOX2A:PHOX2B:PROP1:PRRX1:PRRX2:RAX:RAX2:SEBOX:SHOX:SHOX2:UNCX:VAX1:VAX2:VENTX:VSX1:VSX2	NTAATGRTTTWN	1e0	1	26438	0.1192	26797.1	0.119
M05425_2.00:PAX3:PAX7	CRATTAGTCACGCTW	1e0	1	25	0.0001	24.2	0.0001
M03232_2.00:ALX1:ALX3:ALX4:ARX:BARX1:BARX2:BSX:DLX1:DLX2:DLX3:DLX4:DLX5:DLX6:DRGX:EMX1:EMX2:EN1:EN2:ESX1:EVX1:EVX2:GBX1:GBX2:GSX1:GSX2:HESX1:HOXA1:HOXA2:HOXA3:HOXB1:HOXB2:HOXB3:HOXD3:ISL1:ISL2:ISX:LBX1:LBX2:LHX1:LHX2:LHX3:LHX4:LHX5:LHX6:LHX8:LHX9:LMX1A:LMX1B:MEOX1:MIXL1:MNX1:MSX1:MSX2:NKX1-1:NKX1-2:NOBOX:NOTO:OTP:PDX1:PHOX2A:PHOX2B:PROP1:PRRX1:PRRX2:RAX:RAX2:SEBOX:SHOX:SHOX2:UNCX:VAX1:VAX2:VSX1:VSX2:ZFHX2:ZFHX3	YTAATTRR	1e0	1	56775	0.2559	57573.7	0.2557
M03277_2.00:ALX1:ALX3:ALX4:ARX:BARX1:BARX2:BSX:DLX2:DLX3:DRGX:EMX1:EMX2:EN1:EN2:ESX1:EVX1:EVX2:GBX1:GBX2:GSX1:GSX2:HESX1:HOXA2:HOXA3:HOXB2:HOXB3:HOXD3:ISX:LBX1:LBX2:LHX1:LHX2:LHX3:LHX4:LHX5:LHX6:LHX8:LHX9:LMX1A:LMX1B:MEOX1:MIXL1:MNX1:MSX1:MSX2:NKX1-1:NKX1-2:NOBOX:NOTO:OTP:PDX1:PHOX2A:PHOX2B:PROP1:PRRX1:PRRX2:RAX:RAX2:SEBOX:SHOX:SHOX2:UNCX:VAX1:VAX2:VSX1:VSX2:ZFHX2	YTAATTAR	1e0	1	56775	0.2559	57573.7	0.2557
M08209_2.00:SIX1:SIX2:SIX4:SIX5	GGAGTTGT	1e0	1	29544	0.1332	29948.7	0.133
M04203_2.00:NEUROG1	RACATATGTY	1e0	1	2942	0.0133	2974.9	0.0132
M05584_2.00:NR1D1:NR1D2:NR2C1:NR2C2:NR2F1:NR2F2:NR2F6:NR4A1:NR4A2:NR4A3:NR5A2:NR6A1:PPARA:PPARD:PPARG:RARA:RARB:RARG:RORA:RORB:RORC:RXRA:RXRB:RXRG:THRA:THRB	MGRGGTCACGACCYCT	1e0	1	27	0.0001	26.2	0.0001
M08929_2.00:ZNF816	CCCTGCATGTCCCCCTTYTTT	1e0	1	27	0.0001	26.3	0.0001
M05697_2.00:NFATC1:NFATC2:NFATC3:NFATC4	TTTTCCRYGGAAAA	1e0	1	79	0.0004	78.2	0.0003
M09290_2.00:ESR1:ESR2:ESRRA:ESRRB:ESRRG	YYCAAGGTCACABAG	1e0	1	2543	0.0115	2570.7	0.0114
M03315_2.00:POU3F1	WTATGCWAATTA	1e0	1	10957	0.0494	11099	0.0493
M02954_2.00:E2F1:E2F2:E2F3:E2F4:E2F5:E2F6	WTTTGGCGCCAAAW	1e0	1	30	0.0001	29.7	0.0001
M03408_2.00:HNF4G:NR1H4:NR2C1:NR2C2:NR2F1:NR2F2:NR2F6:NR4A1:NR4A2:NR4A3:NR5A1:NR5A2:NR6A1:PPARA:PPARD:PPARG:RARA:RARB:RARG:RORA:RORB:RORC:RXRA:RXRB:RXRG:THRA:THRB	GRGGTCAAAGGTCA	1e0	1	68	0.0003	67.8	0.0003
M04597_2.00:AC138696.1:ZFP41	NGCTAACTCTCCGCR	1e0	1	34	0.0002	33.5	0.0001
M03387_2.00:ESR1:ESR2:HNF4A:HNF4G:NR1D1:NR1D2:NR1H2:NR1H3:NR1H4:NR2C1:NR2C2:NR2F1:NR2F2:NR2F6:NR4A1:NR4A2:NR4A3:NR5A2:NR6A1:PPARA:PPARD:PPARG:RARA:RARB:RARG:RORA:RORB:RORC:RXRA:RXRB:RXRG:THRA:THRB	RAGGTCAAAGGTCA	1e0	1	63	0.0003	62.3	0.0003
M05574_2.00:HNF4A:HNF4G:NR2E1:NR2F1:NR2F2:NR2F6:NR6A1:RXRB:RXRG	RGGGTCAAAGTCCAH	1e0	1	59	0.0003	58.6	0.0003
M05707_2.00:NFATC1:NFATC2:NFATC3:NFATC4	TTTTCCGCGGAAAA	1e0	1	37	0.0002	36.8	0.0002
M08809_2.00:MAF:MAFA:MAFB:MAFG:MAFK	RAAWNTGCTGASTCAGCA	1e0	1	37	0.0002	36.4	0.0002
M08835_2.00:MAF:MAFA:MAFB:MAFG:MAFK	RAAWNTGCTGASTCAGCA	1e0	1	37	0.0002	36.4	0.0002
M04254_2.00:ATF6:ATF6B	TGATGACGTGGCAN	1e0	1	38	0.0002	37.3	0.0002
M07587_2.00:ZNF304	CCCCCKCCCCRSTCGRGCCYCCVS	1e0	1	41	0.0002	40.7	0.0002
M07708_2.00:ZNF136	KTTTTGCTGGRTATAGWATTCTTGGTT	1e0	1	52	0.0002	51.9	0.0002
M05712_2.00:NFATC1:NFATC2:NFATC3:NFATC4	KTTTCCATYRATGGAAAM	1e0	1	43	0.0002	42	0.0002
M10353_2.00:PLAGL2	TGGGGAACCCCA	1e0	1	50	0.0002	49.8	0.0002
M11243_2.00:RELA	GGGTTTTTCCV	1e0	1	1405	0.0063	1418.3	0.0063
M04427_2.00:BCL6	AATTCCTAGATWRCGY	1e0	1	224	0.001	224.5	0.001
M05020_2.00:BARHL1:BARHL2:EMX1:EMX2:HMX1:HMX2:HMX3:HOXA4:HOXB4:HOXC4:HOXD4:LBX2:NKX1-1:NKX1-2:TLX1:TLX2:TLX3:VAX1:VAX2:VENTX	CTAATTRV	1e0	1	61721	0.2782	62594.6	0.278
M04200_2.00:BHLHE22:BHLHE23	AMCATATGKT	1e0	1	5663	0.0255	5732.2	0.0255
M08009_2.00:RFX5:RFX7	TCABCTGTTGCTAGG	1e0	1	713	0.0032	718.9	0.0032
M03815_2.00:ALX1:ALX3:ALX4:ARX:BARHL1:BARHL2:DRGX:ESX1:EVX1:EVX2:GBX1:GBX2:HESX1:LBX1:LBX2:MEOX1:MEOX2:MIXL1:MSX1:MSX2:PHOX2A:PHOX2B:PROP1:PRRX1:PRRX2:RAX:RAX2:SHOX:SHOX2:TLX1:TLX3:UNCX:VSX1:VSX2	NTAATTAG	1e0	1	55412	0.2498	56193	0.2496
M11366_2.00:STAT6	TTCYCMGGAAD	1e0	1	26881	0.1212	27250	0.121
M05146_2.00:ALX1:ALX3:ALX4:ARX:BARHL1:BARHL2:BARX1:BARX2:BSX:DLX2:DRGX:EMX1:EMX2:EN1:EN2:ESX1:EVX1:EVX2:GBX1:GBX2:GSX1:GSX2:HESX1:HMX1:HMX2:HMX3:HOXA1:HOXA2:HOXA3:HOXA4:HOXA5:HOXB1:HOXB2:HOXB3:HOXB4:HOXB5:HOXC4:HOXC5:HOXD3:HOXD4:LHX2:LHX3:LHX4:LHX9:MEOX1:MEOX2:MIXL1:MNX1:MSX1:MSX2:NKX1-1:NKX1-2:NOTO:OTP:PDX1:PHOX2A:PHOX2B:PROP1:PRRX1:PRRX2:RAX:RAX2:SEBOX:SHOX:SHOX2:TLX1:TLX2:TLX3:UNCX:VAX1:VAX2:VENTX:VSX1:VSX2	CTAATTAV	1e0	1	71475	0.3222	72492	0.322
M08132_2.00:PBX3	NNNTGAGTGACAGGCNN	1e0	1	1137	0.0051	1147.5	0.0051
M04101_2.00:MYF5:MYF6:MYOD1:MYOG	BAACAGCTGTYV	1e0	1	1127	0.0051	1137.2	0.0051
M03262_2.00:MEIS1:MEIS2:MEIS3:PKNOX1:PKNOX2:TGIF1:TGIF2	TGACAGGTGTCA	1e0	1	1043	0.0047	1052.2	0.0047
M02023_2.00:GCM1:GCM2	NATRCGGGTD	1e0	1	22276	0.1004	22579.4	0.1003
M05279_2.00:HOXA10:HOXA11:HOXC10:HOXC11:HOXC12:HOXD10:HOXD11:HOXD12:MEOX2	DTTTACGACS	1e0	1	4217	0.019	4267.4	0.019
M04223_2.00:OLIG2:OLIG3	AACAGCTGTT	1e0	1	6938	0.0313	7026	0.0312
M09771_2.00:HMGA1:HMGA2	ATATTSSCSAWTATT	1e0	1	416	0.0019	418.8	0.0019
M08740_2.00:MITF:TFE3:TFEB:TFEC	TCACGTGACC	1e0	1	3080	0.0139	3115.6	0.0138
M07855_2.00:YY1	GSSGCCGCCATCTTG	1e0	1	199	0.0009	199.7	0.0009
M09205_2.00:PBX1:PBX2:PBX3:PBX4	YTYTGATTGGCTGG	1e0	1	3443	0.0155	3483.4	0.0155
M00671_2.00:BSX:DLX1:DLX2:DLX3:DLX4:DLX5:DLX6:LBX2:LHX1:LHX5:MSX1:MSX2	TTAATTAVBY	1e0	1	39287	0.1771	39836.7	0.1769
M10691_2.00:HMBOX1:HNF1A:HNF1B	NGTYAATKATTAACYA	1e0	1	2604	0.0117	2633.8	0.0117
M08218_2.00:ESR1:ESR2:ESRRA:ESRRB:ESRRG:NR1H2:NR1H3:NR2C2:NR2F1:NR2F2:NR2F6:RARA:RARB:RARG:RORA:RORB:RORC	CCAAGGTCAC	1e0	1	7976	0.036	8078.8	0.0359
M11185_2.00:ESR1:ESR2:ESRRA:ESRRB:ESRRG	MBTCAAGGTCACB	1e0	1	1735	0.0078	1753.3	0.0078
M07669_2.00:ZNF730	GGGMAGCTA	1e0	1	25552	0.1152	25904.5	0.1151
M11439_2.00:NFE4	CHCCCTCGCCAG	1e0	1	6623	0.0299	6707.5	0.0298
M04290_2.00:ATF3:JDP2	NRTGACGTCAYS	1e0	1	3602	0.0162	3645.5	0.0162
M10322_2.00:ZNF316	RTTGAAAAGC	1e0	1	8311	0.0375	8419.9	0.0374
M06388_2.00:HSF1:HSF2	TCGAAWCTTCTAGA	1e0	1	164	0.0007	164.9	0.0007
M07628_2.00:ZNF440	AGTKGTTCTGCTTYW	1e0	1	973	0.0044	982.8	0.0044
M10948_2.00:SRF	GNCCAWATAAGGMMANNN	1e0	1	1121	0.0051	1132.6	0.005
M02021_2.00:GCM1:GCM2	ATGCGGGYNN	1e0	1	36560	0.1648	37074.6	0.1647
M04142_2.00:FERD3L	GTAACAGCTGTTGC	1e0	1	154	0.0007	155	0.0007
M08155_2.00:HNF4A:HNF4G:NR2E1:NR2F1:NR2F2:NR2F6:NR6A1:RXRA:RXRB:RXRG	ARRGKNCAAAGTYCA	1e0	1	2641	0.0119	2672.1	0.0119
M10952_2.00:SRF	CCTTATATGGNN	1e0	1	3442	0.0155	3484.2	0.0155
M05130_2.00:CDX1:CDX2:CDX4	GGTCGTAAAAS	1e0	1	1247	0.0056	1260.6	0.0056
M04212_2.00:MESP2	CAACATATGGCG	1e0	1	1863	0.0084	1884.7	0.0084
M06007_2.00:ARNT:ARNT2	KCACGTGAC	1e0	1	1400	0.0063	1415.9	0.0063
M04278_2.00:MAF:MAFA:MAFB:NRL	YGTCAGCANWWTN	1e0	1	8451	0.0381	8563.9	0.038
M10324_2.00:ZNF727	DGGTCCAAATGC	1e0	1	333	0.0015	335.5	0.0015
M04569_2.00:HIC1	YRTGCCAACC	1e0	1	19450	0.0877	19719.2	0.0876
M09191_2.00:HMBOX1:HNF1A:HNF1B	RGTTAATAATTAACM	1e0	1	1314	0.0059	1328.9	0.0059
M03925_2.00:NR1I2:NR1I3:VDR	AGTTCAHBGAGTTCA	1e0	1	676	0.003	682.3	0.003
M10909_2.00:MEF2A	ATTHCCAWAWATAGTAAD	1e0	1	675	0.003	681.8	0.003
M10910_2.00:MEF2A	ATTHCCAWAWATAGTAAD	1e0	1	675	0.003	681.8	0.003
M05226_2.00:ALX1:ALX3:ALX4:ARX:BARHL1:BARHL2:BARX1:BARX2:BSX:DLX1:DLX2:DLX3:DLX4:DLX5:DLX6:DRGX:EMX1:EMX2:EN1:EN2:ESX1:EVX1:EVX2:GBX1:GBX2:GSX1:GSX2:HESX1:HMX1:HMX2:HMX3:HOXA1:HOXA2:HOXA3:HOXB1:HOXB2:HOXB3:HOXD1:HOXD3:ISX:LBX1:LBX2:LHX1:LHX2:LHX3:LHX4:LHX5:LHX9:MEOX1:MEOX2:MIXL1:MNX1:MSX1:MSX2:NANOG:NANOGP8:NKX1-1:NKX1-2:NOBOX:OTP:PDX1:PHOX2A:PHOX2B:PROP1:PRRX1:PRRX2:RAX:RAX2:SEBOX:SHOX:SHOX2:UNCX:VAX1:VAX2:VSX1:VSX2	NTAAYGAB	1e0	1	77523	0.3494	78640.5	0.3493
M09262_2.00:MYB:MYBL1	BCBSCAACYGCCACY	1e0	1	987	0.0044	997.6	0.0044
M03121_2.00:ALX1:ALX3:ALX4:ARX:BARX1:BARX2:BSX:DLX2:DLX3:DRGX:EMX1:EMX2:EN1:EN2:ESX1:EVX1:EVX2:GBX1:GBX2:GSX1:GSX2:HESX1:HOXA2:HOXA3:HOXB2:HOXB3:HOXD3:ISX:LBX1:LBX2:LHX1:LHX2:LHX3:LHX4:LHX5:LHX6:LHX8:LHX9:LMX1A:LMX1B:MEOX1:MIXL1:MNX1:MSX1:MSX2:NKX1-1:NKX1-2:NOBOX:NOTO:OTP:PDX1:PHOX2A:PHOX2B:PROP1:PRRX1:PRRX2:RAX:RAX2:SEBOX:SHOX:SHOX2:UNCX:VAX1:VAX2:VSX1:VSX2:ZFHX2	BTAATTRG	1e0	1	55929	0.2521	56730.5	0.252
M09393_2.00:LEF1:TCF7:TCF7L1:TCF7L2	DGCAGCTGKG	1e0	1	29269	0.1319	29681.3	0.1318
M04714_2.00:EHF:ELF1:ELF2:ELF3:ELF4:ELF5:ETV6:ETV7:SPIC	SMGGAAGTACTTCCKS	1e0	1	121	0.0005	121.9	0.0005
M06555_2.00:PAX3:PAX7	WGTAACHGT	1e0	1	39485	0.178	40046.5	0.1779
M06005_2.00:ARNT:ARNT2	AADTCGTGACT	1e0	1	569	0.0026	574	0.0025
M06054_2.00:YY1	GCCGCCATTTTG	1e0	1	396	0.0018	399.9	0.0018
M09890_2.00:CCDC169-SOHLH2:SOHLH2	CTCCGCGCCAAK	1e0	1	112	0.0005	112.4	0.0005
M09642_2.00:STAT1	ATTTCCNGGAAATN	1e0	1	3991	0.018	4043	0.018
M08284_2.00:ZNF213	CGCCGCCTGMKTTCT	1e0	1	111	0.0005	112	0.0005
M08245_2.00:ZNF41	TGGTGSYTTAYTYCC	1e0	1	1472	0.0066	1489.4	0.0066
M05129_2.00:CDX1:CDX2:CDX4	GTTTTATKGCC	1e0	1	8846	0.0399	8966.6	0.0398
M05696_2.00:NFATC1:NFATC2:NFATC3:NFATC4	WKTTTCCGTN	1e0	1	31163	0.1405	31606.1	0.1404
M04821_2.00:FOXA1:FOXA2:FOXA3:FOXB1	CSYTAAGTAAACAAAC	1e0	1	455	0.0021	459.8	0.002
M03068_2.00:GCM1:GCM2	BATGCGGGTA	1e0	1	2986	0.0135	3024.3	0.0134
M03033_2.00:FOXC1:FOXC2:FOXD1:FOXD2:FOXD3:FOXD4:FOXD4L1:FOXD4L3:FOXD4L4:FOXD4L5:FOXD4L6:FOXE1:FOXG1:FOXI1:FOXI2:FOXI3:FOXJ3:FOXK2:FOXL1:FOXL2:FOXS1	RCGGACACAATG	1e0	1	188	0.0008	190	0.0008
M09295_2.00:NR1D1:NR1D2:NR2C1:NR2C2:NR2F1:NR2F2:NR2F6:NR6A1:PPARA:PPARD:PPARG:RARA:RARB:RARG:RORA:RORB:RORC:RXRA:RXRB:RXRG	AASTRGGKCAAAGGTCA	1e0	1	441	0.002	445.6	0.002
M03889_2.00:PAX3:PAX7	GATTMGTCACGCT	1e0	1	89	0.0004	89.4	0.0004
M07992_2.00:ESR1:ESR2:NR1D1:NR1D2:NR1H2:NR1H3:NR1H4:NR2C1:NR2C2:NR2F1:NR2F2:NR2F6:NR4A1:NR6A1:PPARA:PPARD:PPARG:RARA:RARB:RARG:RORA:RORB:RORC:RXRA:RXRB:RXRG:THRA	WBYRCTTCCGGGTCA	1e0	1	83	0.0004	84	0.0004
M06328_2.00:SIX3:SIX6	DNRTGATA	1e0	1	85046	0.3833	86284.9	0.3832
M04286_2.00:ATF3:JDP2	SRTGACGTCAYS	1e0	1	1338	0.006	1354.5	0.006
M00217_2.00:ZNF200	NWWCTCAATWN	1e0	1	47815	0.2155	48505.4	0.2154
M05621_2.00:ESR1:ESR2:NR1D1:NR1D2:NR1H2:NR1H3:NR1H4:NR2C1:NR2C2:NR2F1:NR2F2:NR2F6:NR4A1:NR4A2:NR4A3:NR5A1:NR5A2:NR6A1:PPARA:PPARD:PPARG:RARA:RARB:RARG:RORA:RORB:RORC:RXRA:RXRB:RXRG:THRB	TAGGTCATGACCTA	1e0	1	76	0.0003	76.4	0.0003
M03040_2.00:FOXO4	GTAAACA	1e0	1	47072	0.2122	47752.9	0.2121
M04078_2.00:MITF:TFEC	MVCACGTGACV	1e0	1	946	0.0043	957.9	0.0043
M05388_2.00:CRX:DMBX1:DPRX:GSC:GSC2:OTX1:OTX2:PITX1:PITX2:PITX3:TPRX1	AGATAATCCB	1e0	1	8444	0.0381	8561.8	0.038
M05690_2.00:PAX1:PAX2:PAX3:PAX5:PAX6:PAX7:PAX8:PAX9	BCRNTCAWGCGTGACSN	1e0	1	70	0.0003	70.9	0.0003
M04479_2.00:ZNF660	ATTGATDVCCCACCCTAY	1e0	1	69	0.0003	69.7	0.0003
M04075_2.00:TCFL5	KCACGCGCMC	1e0	1	927	0.0042	938.3	0.0042
M02695_2.00:MEF2A	HTTWCCWAATHDGGHAAK	1e0	1	999	0.0045	1011.1	0.0045
M10923_2.00:MEF2A	HTTWCCWAATHDGGHAAK	1e0	1	999	0.0045	1011.1	0.0045
M10925_2.00:MEF2A	HTTWCCWAATHDGGHAAK	1e0	1	999	0.0045	1011.1	0.0045
M11359_2.00:STAT5A	TTCYYAGAAAY	1e0	1	15347	0.0692	15565.2	0.0691
M03982_2.00:SOX1:SOX10:SOX11:SOX12:SOX13:SOX14:SOX15:SOX17:SOX18:SOX2:SOX21:SOX3:SOX30:SOX4:SOX5:SOX6:SOX7:SOX8:SOX9:SRY	NAACAATAACATTGTTN	1e0	1	63	0.0003	63.8	0.0003
M04579_2.00:ZBTB7A	KCGACCACCGA	1e0	1	235	0.0011	237.6	0.0011
M10816_2.00:PAX3:PAX7	TCGTCACGCTTHA	1e0	1	62	0.0003	62.5	0.0003
M09926_2.00:NFE2:NFE2L1:NFE2L2:NFE2L3	GTCATBHWDBNNB	1e0	1	56292	0.2537	57111.3	0.2537
M01980_2.00:FOXI1:FOXI2:FOXI3:FOXJ1:FOXJ2:FOXJ3:FOXK2:FOXP3	RTAAACAA	1e0	1	32751	0.1476	33224.9	0.1476
M02461_2.00:GMEB1:GMEB2	BBACGYANN	1e0	1	48391	0.2181	49094.5	0.2181
M01974_2.00:FOXC1:FOXC2:FOXD1:FOXD2:FOXD3:FOXD4:FOXD4L1:FOXD4L3:FOXD4L4:FOXD4L5:FOXD4L6:FOXE1:FOXG1:FOXI1:FOXI2:FOXI3:FOXJ3:FOXK2:FOXL1:FOXL2:FOXS1	RTAAACAA	1e0	1	43156	0.1945	43782.2	0.1945
M10824_2.00:POU1F1	ATGAATAAAT	1e0	1	29796	0.1343	30226.6	0.1343
M09826_2.00:EPAS1	GKACGTGCHB	1e0	1	10258	0.0462	10403.3	0.0462
M05580_2.00:HNF4A:HNF4G:NR2E1:NR2F1:NR2F2:NR2F6:NR6A1:RXRB:RXRG	DTGGACTTTGGACTY	1e0	1	57	0.0003	57.5	0.0003
M09222_2.00:POU5F1	CCWTTGTTATGCAAAT	1e0	1	678	0.0031	686.6	0.003
M01482_2.00:ELF1:ELF2:ELF4:ELK1:ELK3:ELK4:ERF:ERG:ETS1:ETS2:ETV1:ETV2:ETV3:ETV3L:ETV4:ETV5:FEV:FLI1:GABPA	ACCGGAAGT	1e0	1	6295	0.0284	6383.8	0.0284
M05125_2.00:HOXA13:HOXB13:HOXC13:HOXD13	GCTCGTAAAAH	1e0	1	298	0.0013	301.8	0.0013
M01174_2.00:OSR1:OSR2	GCTACYGT	1e0	1	1742	0.0079	1765.1	0.0078
M04271_2.00:BATF:BATF3	GATGACGTCAYC	1e0	1	1594	0.0072	1615.6	0.0072
M04832_2.00:FOXA1:FOXA2:FOXA3:FOXB1:FOXS1	YTAWGYAAATATTTACWTAR	1e0	1	50	0.0002	50.5	0.0002
M10355_2.00:ZNF182	NADTCCTAAAGA	1e0	1	3255	0.0147	3300.8	0.0147
M04834_2.00:FOXA1:FOXA2:FOXA3:FOXB1:FOXS1	YTAWGCAAATATTTACWTAA	1e0	1	46	0.0002	46.7	0.0002
M03415_2.00:HNF4A:HNF4G:NR1H4:NR2C1:NR2C2:NR2F1:NR2F2:NR2F6:NR4A1:NR4A2:NR4A3:NR5A1:NR5A2:NR6A1:PPARA:PPARD:PPARG:RARA:RARB:RARG:RORA:RORB:RORC:RXRA:RXRB:RXRG:THRA	GGGGTCAAAGGTCA	1e0	1	45	0.0002	45.4	0.0002
M04783_2.00:EHF:ELF1:ELF2:ELF3:ELF4:ELF5:ETV6:ETV7	ACCCGGAAGTAVNNNNNHWAAAW	1e0	1	44	0.0002	44.4	0.0002
M05671_2.00:HNF4G:NR1H4:NR2C1:NR2C2:NR2F1:NR2F2:NR2F6:NR4A1:NR4A2:NR4A3:NR5A1:NR5A2:NR6A1:PPARA:PPARD:PPARG:RARA:RARB:RARG:RORA:RORB:RORC:RXRA:RXRB:RXRG:THRA:THRB	GGGGTCAAAGGTCAH	1e0	1	44	0.0002	44.9	0.0002
M00740_2.00:RBPJ	HDGTTCCCAC	1e0	1	65592	0.2956	66554.7	0.2956
M05200_2.00:ALX1:ALX3:ALX4:ARX:BARX1:BARX2:BSX:DLX2:DLX3:DLX5:DRGX:EMX1:EMX2:EN1:EN2:ESX1:EVX1:EVX2:GBX1:GBX2:GSX1:GSX2:HESX1:HOXA2:HOXA3:HOXB2:HOXB3:HOXD3:ISX:LBX1:LBX2:LHX1:LHX2:LHX3:LHX4:LHX5:LHX6:LHX8:LHX9:LMX1A:LMX1B:MEOX1:MIXL1:MNX1:MSX1:MSX2:NKX1-1:NKX1-2:NOBOX:NOTO:OTP:PDX1:PHOX2A:PHOX2B:PROP1:PRRX1:PRRX2:RAX:RAX2:SEBOX:SHOX:SHOX2:UNCX:VAX1:VAX2:VSX1:VSX2:ZFHX2:ZFHX3	HTAAYGAK	1e0	1	79035	0.3562	80196	0.3562
M11147_2.00:ESR1:ESR2:ESRRA:ESRRB:ESRRG:NR1H2:NR1H3:NR2C2:NR2F1:NR2F2:NR2F6:RARA:RARB:RARG:RORA:RORB:RORC	GTCARASTGACCCVG	1e0	1	1207	0.0054	1223.1	0.0054
M04894_2.00:TFCP2:TFCP2L1:UBP1	AACCGGTTYRAACCGGTT	1e0	1	41	0.0002	41.9	0.0002
M00240_2.00:GFI1:GFI1B	NBAAATCTGRN	1e0	1	38040	0.1715	38596.2	0.1714
M01481_2.00:ELF1:ELF2:ELF4:ELK1:ELK3:ELK4:ERF:ERG:ETS1:ETS2:ETV1:ETV2:ETV3:ETV3L:ETV4:ETV5:FEV:FLI1:GABPA	NRCCGGAAGT	1e0	1	7484	0.0337	7591.6	0.0337
M05637_2.00:AR:NR3C1:NR3C2:PGR	RGNACRBNVYGTNCN	1e0	1	1964	0.0089	1991.1	0.0088
M07785_2.00:USF2	GGTCACGTGRCSSGS	1e0	1	267	0.0012	270.6	0.0012
M02864_2.00:CREB3L1:CREB3L2:CREB3L4	TGCCACGTGGCA	1e0	1	118	0.0005	119.8	0.0005
M06478_2.00:ALX1:ALX3:ALX4:ARX:DRGX:EMX1:EMX2:EN1:EN2:ESX1:GBX1:GBX2:HESX1:ISX:LHX1:LHX2:LHX3:LHX4:LHX5:LHX6:LHX8:LHX9:LMX1A:LMX1B:MIXL1:MSX1:MSX2:NOBOX:NOTO:OTP:PDX1:PHOX2A:PHOX2B:PROP1:PRRX1:PRRX2:RAX:RAX2:SEBOX:SHOX:SHOX2:UNCX:VAX1:VAX2:VSX1:VSX2:ZFHX2	CTAATTA	1e0	1	61177	0.2757	62076.5	0.2757
M03666_2.00:GFI1B	TGCAGTGATTTATT	1e0	1	113	0.0005	114.2	0.0005
M04629_2.00:ZBTB14	RTGCGCGTGCACGHGV	1e0	1	35	0.0002	35.5	0.0002
M05635_2.00:NR1H3:NR2F1:NR2F2:NR2F6:PPARD:RORA:RORB:RORC:RXRA:RXRG:THRA:THRB	GTGACCTYANTRAGGTCAC	1e0	1	34	0.0002	34.6	0.0002
M03720_2.00:DMRT1:DMRT2:DMRT3:DMRTA2:DMRTB1:DMRTC2	TTGHTACAATGTADCAA	1e0	1	254	0.0011	257.8	0.0011
M03641_2.00:CREB3L1:CREB3L2	TGCCACGTGGCA	1e0	1	109	0.0005	110.5	0.0005
M04019_2.00:ATF6:ATF6B	TAGTCACGTGK	1e0	1	252	0.0011	255.7	0.0011
M09542_2.00:FOXA1:FOXA2:FOXA3:FOXB1:FOXB2	WRWGTAAACARG	1e0	1	11119	0.0501	11281.1	0.0501
M03364_2.00:HNF4A:HNF4G:NR2E1	AAAAGTCAA	1e0	1	22915	0.1033	23251.3	0.1033
M03158_2.00:ARX:BARHL1:BARHL2:BARX1:BARX2:BSX:DLX1:DLX2:DLX3:DLX4:DLX5:DLX6:EMX1:EMX2:ESX1:EVX1:EVX2:GBX1:GBX2:HMX1:HMX2:HMX3:HOXA2:HOXB2:LBX1:LBX2:MEOX1:MEOX2:MNX1:MSX1:MSX2:NANOG:NANOGP8:NKX1-1:NKX1-2:PDX1:RAX:RAX2:TLX1:TLX2:TLX3:UNCX:VAX1:VAX2	NNTAATTGSY	1e0	1	74835	0.3373	75939.9	0.3373
M05590_2.00:NR2C1:NR2F1:NR2F2:NR2F6:NR5A1:NR5A2:PPARD:RARA:RARB:RARG:RORA:RORB:RORC:RXRA:RXRB:RXRG	NTCAAGGTCAY	1e0	1	6005	0.0271	6092.4	0.0271
M04636_2.00:ZBTB12	GCGACGKCAGGCCA	1e0	1	105	0.0005	106.5	0.0005
M05095_2.00:SIX1:SIX2:SIX4:SIX5	NVYGATACGB	1e0	1	31344	0.1413	31805.6	0.1413
M08742_2.00:OLIG2:OLIG3	VAGVARGRAARCAGMTGG	1e0	1	1897	0.0086	1924.6	0.0085
M08771_2.00:OLIG2:OLIG3	VAGVARGRAARCAGMTGG	1e0	1	1897	0.0086	1924.6	0.0085
M09318_2.00:AR:NR3C1:NR3C2:PGR	RGRACABTCTGTYCY	1e0	1	1544	0.007	1566.7	0.007
M02926_2.00:YY2	GWCCGCCATTA	1e0	1	1118	0.005	1134.5	0.005
M05582_2.00:NR1D1:NR1D2:NR2C1:NR2C2:NR2F1:NR2F2:NR2F6:NR4A1:NR4A2:NR4A3:NR5A2:NR6A1:PPARA:PPARD:PPARG:RARA:RARB:RARG:RORA:RORB:RORC:RXRA:RXRB:RXRG:THRA:THRB	ARAGGTCATGACCTYT	1e0	1	93	0.0004	94.6	0.0004
M03122_2.00:ALX1:ALX3:ALX4:ARX:BARX1:BARX2:BSX:DLX2:DLX3:DRGX:EMX1:EMX2:EN1:EN2:ESX1:EVX1:EVX2:GBX1:GBX2:GSX1:GSX2:HESX1:HOXA2:HOXA3:HOXB2:HOXB3:HOXD3:ISX:LBX1:LBX2:LHX1:LHX2:LHX3:LHX4:LHX5:LHX6:LHX8:LHX9:LMX1A:LMX1B:MEOX1:MIXL1:MNX1:MSX1:MSX2:NKX1-1:NKX1-2:NOBOX:NOTO:OTP:PDX1:PHOX2A:PHOX2B:PROP1:PRRX1:PRRX2:RAX:RAX2:SEBOX:SHOX:SHOX2:UNCX:VAX1:VAX2:VSX1:VSX2:ZFHX2	TAATTARATTA	1e0	1	7241	0.0326	7348.3	0.0326
M03813_2.00:ALX1:ALX3:ALX4:ARX:BARHL1:BARHL2:BARX1:BARX2:BSX:DLX1:DLX2:DLX3:DLX4:DLX5:DLX6:DRGX:EMX1:EMX2:EN1:EN2:ESX1:EVX1:EVX2:GBX1:GBX2:GSX1:GSX2:HESX1:HOXA2:HOXA3:HOXA4:HOXB2:HOXB3:HOXB4:HOXC4:HOXC5:HOXD3:HOXD4:ISX:LBX1:LBX2:LHX1:LHX2:LHX3:LHX4:LHX5:LHX6:LHX8:LHX9:LMX1A:LMX1B:MEOX1:MIXL1:MNX1:MSX1:MSX2:NKX1-1:NKX1-2:NOBOX:NOTO:OTP:PDX1:PHOX2A:PHOX2B:PROP1:PRRX1:PRRX2:RAX:RAX2:SEBOX:SHOX:SHOX2:UNCX:VAX1:VAX2:VSX1:VSX2:ZFHX2:ZFHX3	WTAATTTAATTAW	1e0	1	492	0.0022	499.4	0.0022
M07621_2.00:ZNF30	CAGCCGCCCCGTCCG	1e0	1	22	0.0001	22.4	0.0001
M08848_2.00:ZEB1:ZEB2	CWCACCTGBC	1e0	1	35462	0.1598	35988.2	0.1598
M08849_2.00:ZEB1:ZEB2	CWCACCTGBC	1e0	1	35462	0.1598	35988.2	0.1598
M04382_2.00:AC023509.3:ATF2:ATF7	NATGACGTCATN	1e0	1	287	0.0013	291.2	0.0013
M04907_2.00:ARX:BARHL1:BARHL2:BARX1:BARX2:BSX:DLX1:DLX2:DLX3:DLX4:DLX5:DLX6:EMX2:EN1:EN2:GBX1:GBX2:GSX1:GSX2:HOXA1:HOXA2:HOXA3:HOXB1:HOXB2:HOXB3:HOXD1:HOXD3:ISX:LHX1:LHX5:MEOX1:MNX1:MSX1:MSX2:NANOG:NANOGP8:NKX1-1:NKX1-2:PDX1:PHOX2A:PHOX2B:PROP1:SHOX:SHOX2:UNCX:VAX1:VAX2:VSX2	VTAATTGS	1e0	1	49098	0.2213	49827.1	0.2213
M04152_2.00:HEY1	GACACGTGCC	1e0	1	3698	0.0167	3753.1	0.0167
M04810_2.00:FOXI1:FOXI2:FOXI3:FOXJ1:FOXJ2:FOXJ3:FOXK2:FOXP3	WTRTTTACAACAAW	1e0	1	949	0.0043	963	0.0043
M07570_2.00:ZNF302	AGTTGAGTGACTGYGGTT	1e0	1	20	0.0001	20.6	0.0001
M07593_2.00:ZNF614	AGMTGAAGTCACCMBTCTNAC	1e0	1	84	0.0004	85.5	0.0004
M08943_2.00:ZNF563	GGGNTCMTBDCHGGCAGCTGY	1e0	1	84	0.0004	85.6	0.0004
M06304_2.00:ALX1:ALX3:ALX4:ARX:DRGX:EN1:EN2:ESX1:ISX:LHX2:LHX3:LHX4:LHX6:LHX8:LHX9:LMX1A:LMX1B:MIXL1:NOBOX:OTP:PHOX2A:PHOX2B:PROP1:PRRX1:PRRX2:RAX:RAX2:SEBOX:SHOX:SHOX2:UNCX:VSX1:VSX2:ZFHX2	YTAATTA	1e0	1	58369	0.2631	59236.4	0.2631
M04383_2.00:AC023509.3:ATF2:ATF7	DATGATGTCATN	1e0	1	3485	0.0157	3537.9	0.0157
M04481_2.00:ZNF385D	MCGTCGCGACGK	1e0	1	18	0.0001	18.6	0.0001
M03633_2.00:NRL	WWNTGCTGMGTCAGCANWW	1e0	1	144	0.0006	146.8	0.0007
M05870_2.00:ALX1:ALX3:ALX4:ARX:DRGX:EN1:EN2:ESX1:ISX:LHX2:LHX3:LHX4:LHX6:LHX8:LHX9:LMX1A:LMX1B:MIXL1:OTP:PHOX2A:PHOX2B:PROP1:PRRX1:PRRX2:RAX:RAX2:SEBOX:SHOX:SHOX2:UNCX:VSX1:VSX2:ZFHX2	VYTAATTA	1e0	1	66423	0.2994	67411.4	0.2994
M03367_2.00:ESR1:ESR2:ESRRA:ESRRB:ESRRG	TCAAGGTCATW	1e0	1	2526	0.0114	2564.7	0.0114
M00183_2.00:ESR1:ESR2:ESRRA:ESRRB:ESRRG	CAAGGTCAH	1e0	1	35098	0.1582	35621.2	0.1582
M06281_2.00:ALX1:ALX3:ALX4:ARX:BARX1:BARX2:BSX:DLX1:DLX2:DLX3:DLX4:DLX5:DLX6:DRGX:EMX1:EMX2:EN1:EN2:ESX1:EVX1:EVX2:GBX1:GBX2:GSX1:GSX2:HESX1:HMX1:HMX3:HOXA1:HOXA2:HOXA3:HOXA4:HOXA5:HOXA7:HOXB1:HOXB2:HOXB3:HOXB4:HOXB5:HOXB7:HOXC4:HOXC5:HOXD1:HOXD3:HOXD4:ISX:LHX3:LHX4:MEOX1:MEOX2:MNX1:MSX1:MSX2:NANOG:NANOGP8:NKX1-1:NKX1-2:NOTO:OTP:PDX1:PHOX2A:PHOX2B:PROP1:PRRX1:PRRX2:SHOX:SHOX2:UNCX:VAX1:VAX2:VENTX:VSX1:VSX2	YTAATKA	1e0	1	70925	0.3197	71980.6	0.3197
M06308_2.00:ALX1:ALX3:ALX4:ARX:BARHL1:BARHL2:BARX1:BARX2:BSX:DLX1:DLX2:DLX3:DLX4:DLX5:DLX6:DRGX:EMX1:EMX2:EN1:EN2:ESX1:EVX1:EVX2:GBX1:GBX2:GSX1:GSX2:HMX1:HMX2:HMX3:HOXA1:HOXA2:HOXA3:HOXA4:HOXA5:HOXB1:HOXB2:HOXB3:HOXB4:HOXB5:HOXC12:HOXC4:HOXC5:HOXD1:HOXD3:HOXD4:LBX1:LBX2:LHX1:LHX5:MEOX1:MEOX2:MIXL1:MNX1:MSX1:MSX2:NANOG:NANOGP8:NKX1-1:NKX1-2:PDX1:PHOX2A:PHOX2B:PROP1:PRRX1:PRRX2:RAX:RAX2:SHOX:SHOX2:UNCX:VAX1:VAX2:VENTX:VSX1:VSX2	TTAATKA	1e0	1	70925	0.3197	71980.6	0.3197
M06367_2.00:ALX1:ALX3:ALX4:ARX:BARHL1:BARHL2:BARX1:BARX2:BSX:DLX1:DLX2:DLX3:DLX4:DLX5:DLX6:DRGX:EMX1:EMX2:EN1:EN2:ESX1:EVX1:EVX2:GBX1:GBX2:GSX1:GSX2:HESX1:HOXA1:HOXA2:HOXA3:HOXA4:HOXA5:HOXB1:HOXB2:HOXB3:HOXB4:HOXB5:HOXC4:HOXC5:HOXD1:HOXD3:HOXD4:ISX:LHX1:LHX3:LHX4:LHX5:MEOX1:MEOX2:MIXL1:MNX1:MSX1:MSX2:NANOG:NANOGP8:NKX1-1:NKX1-2:NOTO:OTP:PDX1:PHOX2A:PHOX2B:PROP1:PRRX1:PRRX2:RAX:RAX2:SEBOX:SHOX:SHOX2:UNCX:VAX1:VAX2:VENTX:VSX1:VSX2	TTAATKA	1e0	1	70925	0.3197	71980.6	0.3197
M05991_2.00:PTF1A	ACRMCAGCTGACG	1e0	1	205	0.0009	208.6	0.0009
M03014_2.00:FOXC1:FOXC2:FOXD1:FOXD2:FOXD3:FOXD4:FOXD4L1:FOXD4L3:FOXD4L4:FOXD4L5:FOXD4L6:FOXE1:FOXF1:FOXF2:FOXG1:FOXI1:FOXI3:FOXK2:FOXL1:FOXL2:FOXP4:FOXS1	TGTMAATATTKACW	1e0	1	3445	0.0155	3497.5	0.0155
M10361_2.00:ZNF664	NGTTCAATCCGC	1e0	1	398	0.0018	404.7	0.0018
M10759_2.00:HMBOX1:HNF1A:HNF1B	NRTYAAHCATTAACYD	1e0	1	2178	0.0098	2212	0.0098
M03883_2.00:PAX4	CGTCACGCATGAVTG	1e0	1	16	0.0001	16.3	0.0001
M04700_2.00:E2F1:E2F2:E2F3:E2F4:E2F5:E2F6	RWAWTGGCGCCAAAAH	1e0	1	16	0.0001	16.3	0.0001
M04808_2.00:FOXP3	CATTTGTCATACAAATV	1e0	1	16	0.0001	16.9	0.0001
M08318_2.00:ZNF394	BCHGCYCCAGCTACTCCTCC	1e0	1	392	0.0018	398.6	0.0018
M08851_2.00:ZNF263	CYCCYCCYCYYCCTCCTCCC	1e0	1	1240	0.0056	1259.7	0.0056
M05401_2.00:HOXA10:HOXA11:HOXA6:HOXA9:HOXB6:HOXB8:HOXB9:HOXC10:HOXC11:HOXC12:HOXC6:HOXC8:HOXC9:HOXD10:HOXD11:HOXD12:HOXD8:HOXD9	RTTTTATKRCV	1e0	1	34452	0.1553	34967.7	0.1553
M05537_2.00:IRF5	CCGAAACCGAAACY	1e0	1	15	0.0001	16	0.0001
M03205_2.00:ALX1:ALX3:ALX4:ARX:BARX1:BARX2:BSX:DLX1:DLX2:DLX3:DLX4:DLX5:DLX6:DRGX:EMX1:EMX2:EN1:EN2:ESX1:EVX1:EVX2:GBX1:GBX2:GSX1:GSX2:HMX1:HMX3:HOXA1:HOXA2:HOXA3:HOXA4:HOXA5:HOXB1:HOXB2:HOXB3:HOXB4:HOXB5:HOXC4:HOXC5:HOXD1:HOXD3:HOXD4:ISX:LHX3:LHX4:MEOX1:MIXL1:MNX1:MSX1:MSX2:NKX1-1:NKX1-2:NOTO:OTP:PDX1:PHOX2A:PHOX2B:PROP1:PRRX1:PRRX2:RAX:RAX2:SEBOX:SHOX:SHOX2:UNCX:VAX1:VAX2:VENTX:VSX1:VSX2	NYTAATTAGD	1e0	1	61854	0.2788	62777.3	0.2788
M03714_2.00:ONECUT1:ONECUT2:ONECUT3	NWTTATCGATCGNT	1e0	1	774	0.0035	786.7	0.0035
M10208_2.00:PLAGL2	GGGGGATCCCCA	1e0	1	14	0.0001	14.6	0.0001
M09455_2.00:EPAS1	GCACGTACCC	1e0	1	4250	0.0192	4315.1	0.0192
M03783_2.00:CDX1:CDX2:CDX4:HOXA13:HOXC13	VDTTTATGRCNH	1e0	1	17981	0.081	18252.3	0.0811
M05077_2.00:HOXA10:HOXA11:HOXA9:HOXB9:HOXC10:HOXC11:HOXC12:HOXC9:HOXD10:HOXD11:HOXD12:HOXD9	SGTCGTAAAAN	1e0	1	1866	0.0084	1895.1	0.0084
M03307_2.00:POU2F3	ATGAATATKCAW	1e0	1	8997	0.0406	9134.4	0.0406
M10579_2.00:GATA1:GATA2:GATA3:GATA4:GATA5:GATA6	AKGNDGATTABVGS	1e0	1	7451	0.0336	7565.2	0.0336
M05626_2.00:NR1I2:NR1I3:VDR	GAGTTCRTTGAGTTCRY	1e0	1	244	0.0011	248	0.0011
M03019_2.00:FOXO1:FOXO3:FOXO4:FOXO6:FOXP4	GTAAACATGTTTAC	1e0	1	12	0.0001	12.1	0.0001
M09139_2.00:BARHL1:BARHL2:BARX1:BARX2:BSX:DLX1:DLX2:DLX3:DLX4:DLX5:DLX6:EVX1:EVX2:GBX1:GBX2:HMX1:HMX2:HMX3:HOXA1:HOXA2:HOXA3:HOXB1:HOXB2:HOXB3:HOXD1:HOXD3:MEOX1:MEOX2:MNX1:MSX1:MSX2:NANOG:NANOGP8:PDX1:VENTX	ATTTGCATNACAAAGGV	1e0	1	1000	0.0045	1016.4	0.0045
M02872_2.00:AC023509.3:ATF2:ATF7	BKATGACGTCATHN	1e0	1	64	0.0003	65.9	0.0003
M09023_2.00:CUX1:CUX2	RKGGBDATCGATGK	1e0	1	1707	0.0077	1734.2	0.0077
M09024_2.00:CUX1:CUX2	RKGGBDATCGATGK	1e0	1	1707	0.0077	1734.2	0.0077
M05404_2.00:HOXA3:HOXA4:HOXA5:HOXA6:HOXA7:HOXB3:HOXB4:HOXB5:HOXB6:HOXB7:HOXB8:HOXC4:HOXC5:HOXC6:HOXC8:HOXD3:HOXD4:HOXD8:PDX1	BTAATTRC	1e0	1	69689	0.3141	70733.1	0.3142
M03477_2.00:NFIA:NFIB:NFIC:NFIX	NTTGGCAHN	1e0	1	102891	0.4638	104428	0.4638
M05327_2.00:ALX1:ALX3:ALX4:ARX:BARX1:BARX2:BSX:DLX2:DLX3:DLX5:DRGX:EMX1:EMX2:EN1:EN2:ESX1:EVX1:EVX2:GBX1:GBX2:GSX1:GSX2:HESX1:HOXA2:HOXA3:HOXB2:HOXB3:HOXD3:ISX:LBX1:LBX2:LHX1:LHX2:LHX3:LHX4:LHX5:LHX6:LHX8:LHX9:LMX1A:LMX1B:MEOX1:MIXL1:MNX1:MSX1:MSX2:NKX1-1:NKX1-2:NOBOX:NOTO:OTP:PDX1:PHOX2A:PHOX2B:PROP1:PRRX1:PRRX2:RAX:RAX2:SEBOX:SHOX:SHOX2:UNCX:VAX1:VAX2:VSX1:VSX2:ZFHX2:ZFHX3	TAATCTAATTA	1e0	1	299	0.0013	304.2	0.0014
M05804_2.00:T:TBX19	DABGTGTKAAWTTMACACCTH	1e0	1	11	0	11.2	0
M11138_2.00:NR1D2:NR2C1:NR2C2:NR2F1:NR2F2:NR2F6:NR4A1:PPARA:PPARD:PPARG:RARA:RARB:RARG:RORA:RORB:RORC:RXRA:RXRB:RXRG:THRA	NNAGRGGTCAAAGGTCAHVND	1e0	1	11	0	11.9	0.0001
M04749_2.00:ELF1:ELF2:ELF4:SPDEF	NAMCAGGATGTD	1e0	1	5229	0.0236	5310.5	0.0236
M03968_2.00:NFIA:NFIB:NFIC:NFIX	TTGGCANNNTGCCAA	1e0	1	544	0.0025	554	0.0025
M10130_2.00:MECOM	ACAAGATAA	1e0	1	2664	0.012	2706.1	0.012
M03375_2.00:HNF4A:HNF4G:NR1H4:NR2C1:NR2C2:NR2F1:NR2F2:NR2F6:NR4A1:NR4A2:NR4A3:NR5A1:NR5A2:NR6A1:PPARA:PPARD:PPARG:RARA:RARB:RARG:RORA:RORB:RORC:RXRA:RXRB:RXRG:THRA:THRB	GGGGTCAAAGGTCA	1e0	1	61	0.0003	62.9	0.0003
M09395_2.00:LEF1:TCF7:TCF7L1:TCF7L2	TBYCTTTGATSTB	1e0	1	11422	0.0515	11598	0.0515
M05641_2.00:ESR1:ESR2:HNF4A:HNF4G:NR1D1:NR1D2:NR1H2:NR1H3:NR1H4:NR2C1:NR2C2:NR2F1:NR2F2:NR2F6:NR4A1:NR4A2:NR4A3:NR5A2:NR6A1:PPARA:PPARD:PPARG:RARA:RARB:RARG:RORA:RORB:RORC:RXRA:RXRB:RXRG:THRA:THRB	RAGGTCAAAGGTCAN	1e0	1	60	0.0003	61.3	0.0003
M05755_2.00:LEF1:TCF7:TCF7L1:TCF7L2	ACATCAAAG	1e0	1	24066	0.1085	24431.7	0.1085
M03414_2.00:ESR1:ESR2:ESRRA:ESRRB:ESRRG	TCAAGGTCAW	1e0	1	7046	0.0318	7155.6	0.0318
M02975_2.00:ELF1:ELF2:ELF4:SPDEF	GCAGDAAGAAGTATAC	1e0	1	172	0.0008	175.9	0.0008
M00392_2.00:HOXA10:HOXA4:HOXA5:HOXA6:HOXA7:HOXA9:HOXB4:HOXB5:HOXB6:HOXB7:HOXB8:HOXB9:HOXC10:HOXC4:HOXC5:HOXC6:HOXC8:HOXC9:HOXD10:HOXD4:HOXD8:HOXD9:MNX1:PDX1	TTAATTAC	1e0	1	30246	0.1363	30705	0.1364
M04095_2.00:MSC:TCF21	CACCATATGGYR	1e0	1	1034	0.0047	1051.4	0.0047
M07982_2.00:SRF	CCATATAAGGMAAD	1e0	1	717	0.0032	729.7	0.0032
M09412_2.00:STAT5A	TTTCCTRGAA	1e0	1	11776	0.0531	11957.1	0.0531
M02835_2.00:MAF:MAFA:MAFB:NRL	GTCAGCANWWW	1e0	1	22601	0.1019	22946	0.1019
M08839_2.00:MAF:MAFA:MAFB:MAFG:MAFK:NRL	WGCTGAGTCAGCAVATT	1e0	1	649	0.0029	660.6	0.0029
M09575_2.00:HOXA10:HOXA11:HOXA5:HOXA6:HOXA7:HOXA9:HOXB5:HOXB6:HOXB8:HOXB9:HOXC10:HOXC11:HOXC5:HOXC6:HOXC8:HOXC9:HOXD10:HOXD11:HOXD8:HOXD9	TGATTTATGGCC	1e0	1	3727	0.0168	3786.1	0.0168
M03002_2.00:EHF:ELF1:ELF2:ELF3:ELF4:ELF5:ETV6:ETV7	WACCCGGAAGTA	1e0	1	224	0.001	228.3	0.001
M03442_2.00:PAX1:PAX2:PAX3:PAX5:PAX6:PAX7:PAX8:PAX9	KGCASTCATGCGTGACG	1e0	1	9	0	9.1	0
M05581_2.00:NR1D1:NR1D2:NR2C1:NR2C2:NR2F1:NR2F2:NR2F6:NR4A1:NR4A2:NR4A3:NR5A2:NR6A1:PPARA:PPARD:PPARG:RARA:RARB:RARG:RORA:RORB:RORC:RXRA:RXRB:RXRG:THRA:THRB	HGRGGTCAAAGGTCAN	1e0	1	109	0.0005	111.5	0.0005
M04353_2.00:MAF:MAFA:MAFB:MAFG:MAFK:NRL	NTGCTGACGTCAGCAN	1e0	1	55	0.0002	56.6	0.0003
M08867_2.00:KLF1:KLF12:KLF3:KLF5:KLF8	CACCCCCTG	1e0	1	9743	0.0439	9894.5	0.0439
M09000_2.00:KLF1:KLF12:KLF3:KLF5:KLF8	CACCCCCTG	1e0	1	9743	0.0439	9894.5	0.0439
M02823_2.00:MGA	GGTGTGAAATTTCACACC	1e0	1	8	0	8.6	0
M03934_2.00:HNF4A:HNF4G:NR1H4:NR2C1:NR2C2:NR2F1:NR2F2:NR2F6:NR4A1:NR4A2:NR4A3:NR5A1:NR5A2:NR6A1:PPARA:PPARD:PPARG:RARA:RARB:RARG:RORA:RORB:RORC:RXRA:RXRB:RXRG:THRA:THRB	ARAGGTCAAAGGTCA	1e0	1	8	0	8.9	0
M04276_2.00:ATF4	GGATGACGTCATCC	1e0	1	8	0	8.4	0
M05813_2.00:TBX15:TBX18:TBX20:TBX4:TBX5	RAGGTGTGAAGGTGTGAA	1e0	1	8	0	8.9	0
M02186_2.00:ALX1:ALX3:ALX4:ARX:BARHL1:BARHL2:BARX1:BARX2:BSX:DRGX:EMX1:EMX2:EN1:EN2:ESX1:EVX1:EVX2:GBX1:GBX2:GSX1:GSX2:HESX1:HOXA1:HOXA2:HOXA3:HOXA4:HOXA5:HOXB1:HOXB2:HOXB3:HOXB4:HOXB5:HOXC4:HOXC5:HOXD1:HOXD3:HOXD4:LBX1:MEOX1:MEOX2:MIXL1:MNX1:MSX1:MSX2:NANOG:NANOGP8:NKX1-1:NKX1-2:PDX1:PHOX2A:PHOX2B:PROP1:PRRX1:PRRX2:RAX:RAX2:SHOX:SHOX2:UNCX:VAX1:VAX2:VENTX:VSX1:VSX2	TTAATTAG	1e0	1	31738	0.1431	32221.1	0.1431
M02842_2.00:CREB3L1:CREB3L2	TGATGACGTGGCAY	1e0	1	52	0.0002	53.6	0.0002
M09558_2.00:GRHL1:GRHL2	VAAACYKGTHWAACMRGTTT	1e0	1	214	0.001	218.2	0.001
M04097_2.00:CCDC169-SOHLH2:SOHLH2	HBCACGTGCA	1e0	1	12250	0.0552	12440.3	0.0553
M10405_2.00:NFYA	HCTGATTGGYTAVT	1e0	1	446	0.002	454.9	0.002
M05745_2.00:NFIA:NFIB:NFIC:NFIX	STTGGCDNNGTGCCARB	1e0	1	211	0.001	215.6	0.001
M10147_2.00:KLF1:KLF12:KLF3:KLF5:KLF8	RGGGGTGTGG	1e0	1	16662	0.0751	16919.3	0.0751
M09510_2.00:ZNF143:ZNF76	ATTTCCCAGVAKSCY	1e0	1	2890	0.013	2937.1	0.013
M07789_2.00:USF2	GGTCACGTGRCCV	1e0	1	623	0.0028	634.5	0.0028
M09090_2.00:FOXA1:FOXA2:FOXA3:FOXB1	SCWAAGTAAACA	1e0	1	14142	0.0637	14361.8	0.0638
M05876_2.00:NR1H2:NR1H3:NR1H4:NR2C1:NR2C2:NR2F1:NR2F2:NR2F6:RARA:RARB:RARG:RORA:RORB:RORC:RXRA:RXRB:RXRG:VDR	KAGGTCAWHKD	1e0	1	31713	0.1429	32197.4	0.143
M05865_2.00:ELF1:ELF2:ELF4:ELK1:ELK3:ELK4:ERF:ERG:ETS1:ETS2:ETV1:ETV2:ETV3:ETV3L:ETV4:ETV5:FEV:FLI1:GABPA	ACCGGAAGTDN	1e0	1	6830	0.0308	6938.8	0.0308
M05772_2.00:LEF1:TCF7:TCF7L1:TCF7L2	ACATCGGGGCGCTGA	1e0	1	7	0	7	0
M10693_2.00:HMBOX1:HNF1A:HNF1B	DGTTAATKAWTAACCAA	1e0	1	375	0.0017	382.9	0.0017
M05018_2.00:CDX1:CDX2:CDX4	GTTTTATGGCC	1e0	1	6738	0.0304	6845.5	0.0304
M04715_2.00:EHF:ELF1:ELF2:ELF3:ELF4:ELF5:ETV6:ETV7:SPIC	AYTTCCNGGAART	1e0	1	853	0.0038	868.6	0.0039
M09360_2.00:NFATC1:NFATC2:NFATC3:NFATC4	GASTCABWTTTTCCA	1e0	1	1093	0.0049	1112.8	0.0049
M05600_2.00:NR1D2:NR1H2:NR1H3:NR1H4:NR2C1:NR2C2:NR2F1:NR2F2:NR2F6:NR4A1:NR4A2:NR4A3:NR5A2:NR6A1:PPARA:PPARD:PPARG:RARA:RARB:RARG:RORA:RORB:RORC:RXRA:RXRB:RXRG	RAGGTCATGACCYY	1e0	1	147	0.0007	150.7	0.0007
M05701_2.00:NFATC1:NFATC2:NFATC3:NFATC4	AKTTTCCATT	1e0	1	33673	0.1518	34188.4	0.1518
M08331_2.00:ZNF354A:ZNF354B	RTTTAGWCCATTTAC	1e0	1	428	0.0019	436.2	0.0019
M09677_2.00:ALX1:ALX3:ALX4:ARX:BARX1:BARX2:BSX:DLX1:DLX2:DLX3:DLX4:DLX5:DLX6:DRGX:EMX1:EMX2:EN1:EN2:ESX1:EVX1:EVX2:GBX1:GBX2:GSX1:GSX2:HESX1:HMX1:HMX3:HOXA1:HOXA2:HOXA3:HOXA4:HOXA5:HOXB1:HOXB2:HOXB3:HOXB4:HOXB5:HOXC4:HOXC5:HOXD1:HOXD3:HOXD4:ISX:LHX2:LHX3:LHX4:LHX6:LHX8:LHX9:LMX1A:LMX1B:MEOX1:MIXL1:MNX1:MSX1:MSX2:NKX1-1:NKX1-2:NOBOX:NOTO:OTP:PDX1:PHOX2A:PHOX2B:PROP1:PRRX1:PRRX2:RAX:RAX2:SEBOX:SHOX:SHOX2:UNCX:VAX1:VAX2:VENTX:VSX1:VSX2:ZFHX2	TTAATTRG	1e0	1	48981	0.2208	49726.1	0.2209
M04872_2.00:GATA1:GATA2:GATA3:GATA4:GATA5:GATA6	AGATAACGATCT	1e0	1	1827	0.0082	1858.1	0.0083
M05850_2.00:ZNF415	VTACACGATTAAKATC	1e0	1	92	0.0004	94.9	0.0004
M02900_2.00:ZNF232	CTTAATCTACATTTAACAY	1e0	1	6	0	6.2	0
M02924_2.00:ZSCAN16	AGTGTTAACAGAACACCT	1e0	1	6	0	6.4	0
M04528_2.00:ZNF23	WCACCCATGGCCGCGMCCV	1e0	1	6	0	7	0
M09845_2.00:BHLHE40:BHLHE41	SYSTCACGTGABCN	1e0	1	420	0.0019	429	0.0019
M08058_2.00:MITF:TFE3:TFEB:TFEC	NNWGGTCACGTGACCWNN	1e0	1	249	0.0011	254.1	0.0011
M11171_2.00:ESR1:ESR2:ESRRA:ESRRB:ESRRG	GTGACCTTGRSC	1e0	1	6282	0.0283	6383.6	0.0284
M04587_2.00:ZNF784	GTACCTACCGY	1e0	1	2503	0.0113	2545.4	0.0113
M07749_2.00:ZNF627	TTTAAGCCCACTGTTGAG	1e0	1	43	0.0002	44.7	0.0002
M04648_2.00:YY2	GGCCGCCATTTTGA	1e0	1	139	0.0006	142.2	0.0006
M10604_2.00:GCM1:GCM2	CMNRCCCGCATD	1e0	1	5233	0.0236	5319	0.0236
M08853_2.00:SNAI2	KGCACCTGYY	1e0	1	14284	0.0644	14508.2	0.0644
M04288_2.00:ATF3:JDP2	GATGACRTCATC	1e0	1	1057	0.0048	1076.4	0.0048
M03516_2.00:SOX1:SOX10:SOX11:SOX12:SOX13:SOX14:SOX15:SOX17:SOX18:SOX2:SOX21:SOX3:SOX30:SOX4:SOX5:SOX6:SOX7:SOX8:SOX9:SRY	AACAATRTKCATTGTT	1e0	1	41	0.0002	42.8	0.0002
M05668_2.00:ESR1:ESR2:HNF4A:HNF4G:NR1D1:NR1D2:NR1H2:NR1H3:NR1H4:NR2C1:NR2C2:NR2F1:NR2F2:NR2F6:NR4A1:NR4A2:NR4A3:NR5A2:NR6A1:PPARA:PPARD:PPARG:RARA:RARB:RARG:RORA:RORB:RORC:RXRA:RXRB:RXRG:THRA:THRB	RAGGTCANTGACCTY	1e0	1	85	0.0004	87.4	0.0004
M03160_2.00:ARX:BARHL1:BARHL2:BARX1:BARX2:BSX:DLX1:DLX2:DLX3:DLX4:DLX5:DLX6:EMX1:EMX2:ESX1:EVX1:EVX2:GBX1:GBX2:HMX1:HMX2:HMX3:HOXA2:HOXB2:LBX1:LBX2:MEOX1:MEOX2:MNX1:MSX1:MSX2:NANOG:NANOGP8:NKX1-1:NKX1-2:PDX1:RAX:RAX2:TLX1:TLX2:TLX3:UNCX:VAX1:VAX2	VHTAAACGRT	1e0	1	38670	0.1743	39264.7	0.1744
M09887_2.00:HES7	AGGCAGGAGGCAAM	1e0	1	133	0.0006	137	0.0006
M03485_2.00:SOX1:SOX10:SOX11:SOX12:SOX13:SOX14:SOX15:SOX17:SOX18:SOX2:SOX21:SOX3:SOX30:SOX4:SOX5:SOX6:SOX7:SOX8:SOX9:SRY	RAACAATTGCAGTGTTY	1e0	1	5	0	5.8	0
M04625_2.00:ZSCAN16	NGAGGCTCTGTTAACAHTB	1e0	1	5	0	5.7	0
M08346_2.00:ZNF454	KAARCCCMYCAGGGCCHRGAGCCTTTT	1e0	1	5	0	5.2	0
M09888_2.00:ARNT:ARNT2	CTTCCTCGTCCCCGW	1e0	1	5	0	5.8	0
M04018_2.00:ATF6:ATF6B	GRTGACGTGGCA	1e0	1	132	0.0006	135.8	0.0006
M03894_2.00:PAX3:PAX7	SATTCGTCACGS	1e0	1	286	0.0013	292.1	0.0013
M06010_2.00:ARNT:ARNT2	TGCGTGAC	1e0	1	5221	0.0235	5307.4	0.0236
M03358_2.00:HNF4A:HNF4G:NR2E1:NR2F1:NR2F2:NR2F6:NR6A1:RXRB:RXRG	GGGGTCAAAGTCCAYT	1e0	1	38	0.0002	39.2	0.0002
M09377_2.00:SMAD4	AGGTGMCAGACAG	1e0	1	3814	0.0172	3878.3	0.0172
M10954_2.00:SRF	CCAWATAWGGMGMTG	1e0	1	676	0.003	689.8	0.0031
M04843_2.00:FOXC1:FOXC2:FOXD1:FOXD2:FOXD3:FOXD4:FOXD4L1:FOXD4L3:FOXD4L4:FOXD4L5:FOXD4L6:FOXE1:FOXF1:FOXF2:FOXG1:FOXI1:FOXI3:FOXJ3:FOXK2:FOXL1:FOXL2:FOXP1:FOXS1	NWACGTAAACAH	1e0	1	35090	0.1582	35632.5	0.1583
M04077_2.00:USF2	RCCATGTGACM	1e0	1	4369	0.0197	4442.2	0.0197
M03316_2.00:POU3F1	ATGMATAATTTA	1e0	1	16986	0.0766	17255	0.0766
M06527_2.00:ALX1:ALX3:ALX4:ARX:BARX1:BARX2:BSX:DLX1:DLX2:DLX3:DLX4:DLX5:DLX6:DRGX:EMX1:EMX2:EN1:EN2:ESX1:EVX1:EVX2:GBX1:GBX2:GSX1:GSX2:HMX1:HMX3:HOXA1:HOXA2:HOXA3:HOXA4:HOXA5:HOXB1:HOXB2:HOXB3:HOXB4:HOXB5:HOXC4:HOXC5:HOXD1:HOXD3:HOXD4:ISX:LHX3:LHX4:MEOX1:MIXL1:MNX1:MSX1:MSX2:NKX1-1:NKX1-2:NOTO:OTP:PDX1:PHOX2A:PHOX2B:PROP1:PRRX1:PRRX2:RAX:RAX2:SEBOX:SHOX:SHOX2:UNCX:VAX1:VAX2:VENTX:VSX1:VSX2	YTAATTA	1e0	1	44855	0.2022	45545	0.2023
M01242_2.00:ISL1:ISL2:NOTO:SHOX:SHOX2:VSX1	TCTTAATTGMH	1e0	1	40136	0.1809	40755.4	0.181
M03426_2.00:HNF4A:HNF4G:NR2E1:NR2F1:NR2F2:NR2F6:NR6A1:RXRB:RXRG	GGGGTCAAAGTCCAAT	1e0	1	35	0.0002	36.9	0.0002
M09368_2.00:RFX1:RFX2:RFX3:RFX4:RFX6	CGGTTGCCATGGCRAC	1e0	1	121	0.0005	124.2	0.0006
M02962_2.00:E2F1:E2F2:E2F3:E2F4:E2F5:E2F6	TTTGGCGCCAAA	1e0	1	4	0	4.6	0
M03334_2.00:IRF4:IRF8	YCGAAACCGAAACTA	1e0	1	4	0	4.9	0
M04454_2.00:BCL11A:BCL11B	GTGAACGYYDHHVCTACAC	1e0	1	4	0	4.7	0
M04705_2.00:E2F7:E2F8	TTTTGGCGGGAAAW	1e0	1	4	0	4.8	0
M07649_2.00:ZNF619	CCCSCCCCCCCCKCAGGAATGCC	1e0	1	4	0	4.9	0
M04125_2.00:ARNTL	NKCACRTGAC	1e0	1	18809	0.0848	19106.6	0.0849
M04671_2.00:ONECUT1:ONECUT2:ONECUT3	ACGGATCAATAA	1e0	1	168	0.0008	172.7	0.0008
M04932_2.00:HOXA10:HOXA11:HOXA5:HOXA6:HOXA7:HOXA9:HOXB5:HOXB6:HOXB8:HOXB9:HOXC10:HOXC11:HOXC5:HOXC6:HOXC8:HOXC9:HOXD10:HOXD11:HOXD8:HOXD9	NNKTWATKGC	1e0	1	82495	0.3718	83750.4	0.372
M04710_2.00:ELF1:ELF2:ELF4:ELK1:ELK3:ELK4:ERF:ERG:ETS1:ETS2:ETV1:ETV2:ETV3:ETV3L:ETV4:ETV5:FEV:FLI1:GABPA	NACCGGAAGTD	1e0	1	1595	0.0072	1624.1	0.0072
M09038_2.00:E2F1:E2F2:E2F3:E2F4:E2F5:E2F6	GGGCGGGARG	1e0	1	4430	0.02	4505.8	0.02
M11164_2.00:AR:NR3C1:NR3C2:PGR	AGWACATKWTGTTCT	1e0	1	591	0.0027	603.5	0.0027
M08057_2.00:NEUROD1:NEUROD2:NEUROD4:NEUROD6	NRACAGATGGYNN	1e0	1	7922	0.0357	8052.4	0.0358
M06256_2.00:ALX1:ALX3:ALX4:ARX:BARX1:BARX2:BSX:DLX1:DLX2:DLX3:DLX4:DLX5:DLX6:DRGX:EMX1:EMX2:EN1:EN2:ESX1:EVX1:EVX2:GBX1:GBX2:GSX1:GSX2:HESX1:HMX1:HMX3:HOXA1:HOXA2:HOXA3:HOXA4:HOXA5:HOXB1:HOXB2:HOXB3:HOXB4:HOXB5:HOXC4:HOXC5:HOXD1:HOXD3:HOXD4:ISX:LBX1:LBX2:LHX2:LHX3:LHX4:LHX6:LHX8:LHX9:LMX1A:LMX1B:MEOX1:MIXL1:MNX1:MSX1:MSX2:NKX1-1:NKX1-2:NOBOX:NOTO:OTP:PDX1:PHOX2A:PHOX2B:PROP1:PRRX1:PRRX2:RAX:RAX2:SEBOX:SHOX:SHOX2:UNCX:VAX1:VAX2:VENTX:VSX1:VSX2:ZFHX2	NTTAATTRS	1e0	1	55251	0.249	56100.1	0.2492
M06269_2.00:SIX1:SIX2:SIX4:SIX5	NNDTGATA	1e0	1	85551	0.3856	86853.8	0.3858
M03577_2.00:TEAD1:TEAD3:TEAD4	DWGGAATGTR	1e0	1	37904	0.1708	38492.4	0.171
M02523_2.00:LIN54	NATTCAAATN	1e0	1	32480	0.1464	32986.6	0.1465
M09387_2.00:SOX1:SOX10:SOX11:SOX12:SOX13:SOX14:SOX15:SOX17:SOX18:SOX2:SOX21:SOX3:SOX30:SOX4:SOX5:SOX6:SOX7:SOX8:SOX9:SRY	MAAAGGRDSCWTTGTT	1e0	1	2123	0.0096	2161.1	0.0096
M09403_2.00:SOX1:SOX10:SOX11:SOX12:SOX13:SOX14:SOX15:SOX17:SOX18:SOX2:SOX21:SOX3:SOX30:SOX4:SOX5:SOX6:SOX7:SOX8:SOX9:SRY	MAAAGGRDSCWTTGTT	1e0	1	2123	0.0096	2161.1	0.0096
M03322_2.00:POU2F2	TATGAATATKCAWA	1e0	1	926	0.0042	944.5	0.0042
M02773_2.00:MITF:TFE3	AYCACGTGAC	1e0	1	5667	0.0255	5762.4	0.0256
M04262_2.00:ATF1:CREB1:CREM	BRTGACATCACV	1e0	1	2294	0.0103	2335.8	0.0104
M09688_2.00:HNF4A:HNF4G:NR2E1	AAAAGTCAAA	1e0	1	19866	0.0895	20181.5	0.0896
M10801_2.00:ISL1:ISL2:NOTO:SHOX:SHOX2:VSX1	TTAAGTG	1e0	1	64281	0.2897	65267.4	0.2899
M08952_2.00:ZNF335	GGCTGTCCNBVGCGCTGCCTGW	1e0	1	31	0.0001	32.5	0.0001
M08998_2.00:ZNF335	GGCTGTCCNBVGCGCTGCCTGW	1e0	1	31	0.0001	32.5	0.0001
M10568_2.00:FOXM1	ADTBVAAGATGCATCMTGMNWK	1e0	1	31	0.0001	32.5	0.0001
M03660_2.00:ATF1:CREB1:CREM	RTGACGTCAY	1e0	1	307	0.0014	314.2	0.0014
M05666_2.00:ESR1:ESR2:HNF4A:HNF4G:NR1D1:NR1D2:NR1H2:NR1H3:NR1H4:NR2C1:NR2C2:NR2F1:NR2F2:NR2F6:NR4A1:NR4A2:NR4A3:NR5A2:NR6A1:PPARA:PPARD:PPARG:RARA:RARB:RARG:RORA:RORB:RORC:RXRA:RXRB:RXRG:THRA:THRB	AAGGTCANTGACCTY	1e0	1	68	0.0003	70.4	0.0003
M08858_2.00:ZNF324:ZNF324B	KMTCAAACCATCCTTKGCTGSCA	1e0	1	30	0.0001	31.3	0.0001
M09625_2.00:NFATC1:NFATC2:NFATC3:NFATC4	ATTTTCCATT	1e0	1	19401	0.0874	19710.7	0.0875
M11092_2.00:ESR1:ESR2:NR1D1:NR1D2:NR1H2:NR1H3:NR1H4:NR2C1:NR2C2:NR2F1:NR2F2:NR2F6:NR4A1:NR4A2:NR4A3:NR5A1:NR5A2:NR6A1:PPARA:PPARD:PPARG:RARA:RARB:RARG:RORA:RORB:RORC:RXRA:RXRB:RXRG:THRA:THRB	ABANWAANTAGGTCAG	1e0	1	2680	0.0121	2728.1	0.0121
M10638_2.00:ALX1:ALX3:ALX4:ARX:BARHL1:BARHL2:BARX1:BARX2:BSX:DLX1:DLX2:DLX3:DLX4:DLX5:DLX6:DRGX:EMX2:EN1:EN2:GBX1:GBX2:GSX1:GSX2:HOXA1:HOXA2:HOXA3:HOXB1:HOXB2:HOXB3:HOXD1:HOXD3:ISX:LHX1:LHX5:MEOX1:MEOX2:MNX1:MSX1:MSX2:NANOG:NANOGP8:NKX1-1:NKX1-2:PDX1:PHOX2A:PHOX2B:PROP1:PRRX1:PRRX2:SHOX:SHOX2:UNCX:VAX1:VAX2:VSX1:VSX2	CHCYWAATTAAH	1e0	1	41920	0.1889	42572.6	0.1891
M04294_2.00:CREB3L2:CREB3L4	YGCCACGTCACC	1e0	1	673	0.003	687.4	0.0031
M04565_2.00:GLIS1	GCTYCGTGGGGGGTM	1e0	1	107	0.0005	110.2	0.0005
M05213_2.00:ALX1:ALX3:ALX4:ARX:DRGX:EN1:EN2:ESX1:ISX:LHX2:LHX3:LHX4:LHX6:LHX8:LHX9:LMX1A:LMX1B:MIXL1:OTP:PHOX2A:PHOX2B:PROP1:PRRX1:PRRX2:RAX:RAX2:SEBOX:SHOX:SHOX2:UNCX:VSX1:VSX2:ZFHX2	HTAACGAG	1e0	1	7482	0.0337	7608	0.0338
M04198_2.00:BHLHA15	ACCATATGGT	1e0	1	6836	0.0308	6951.5	0.0309
M04425_2.00:BCL6	AATTCCTCGATTACGY	1e0	1	64	0.0003	66.2	0.0003
M11242_2.00:RELA	GGGAMTTTCCCN	1e0	1	6829	0.0308	6944.7	0.0308
M09822_2.00:HES1:HES4	AVSBCTYGTGSCYMG	1e0	1	1808	0.0081	1842.4	0.0082
M05648_2.00:ESR1:ESR2:HNF4A:HNF4G:NR1D1:NR1D2:NR1H2:NR1H3:NR1H4:NR2C1:NR2C2:NR2F1:NR2F2:NR2F6:NR4A1:NR4A2:NR4A3:NR5A2:NR6A1:PPARA:PPARD:PPARG:RARA:RARB:RARG:RORA:RORB:RORC:RXRA:RXRB:RXRG:THRA:THRB	RAGGTCANYGACCTY	1e0	1	239	0.0011	245.9	0.0011
M08714_2.00:LYL1:TAL1:TAL2	SAGGAAACAGCTGG	1e0	1	7089	0.032	7209.5	0.032
M08763_2.00:LYL1:TAL1:TAL2	SAGGAAACAGCTGG	1e0	1	7089	0.032	7209.5	0.032
M08897_2.00:PRDM14	YRGGTCTCTAACYT	1e0	1	982	0.0044	1002.3	0.0045
M04350_2.00:MAF:MAFA:MAFB:MAFG:MAFK:NRL	DTGCTGAYGTCAGCAW	1e0	1	59	0.0003	61.9	0.0003
M03514_2.00:SOX1:SOX10:SOX11:SOX12:SOX13:SOX14:SOX15:SOX17:SOX18:SOX2:SOX21:SOX3:SOX30:SOX4:SOX5:SOX6:SOX7:SOX8:SOX9:SRY	ATGAATAMCATTCAT	1e0	1	98	0.0004	101.4	0.0005
M02912_2.00:ZIC1:ZIC2:ZIC3:ZIC4	GACCCCCCGCTGYGH	1e0	1	185	0.0008	191	0.0008
M03606_2.00:TWIST1:TWIST2	MVACACGACGCA	1e0	1	1312	0.0059	1338.5	0.0059
M09025_2.00:CUX1:CUX2	TTYATTGATTT	1e0	1	17730	0.0799	18017.4	0.08
M08925_2.00:ZBTB33	BTCTCGCGAGAYYTS	1e0	1	97	0.0004	100.2	0.0004
M08137_2.00:HOXA10:HOXA11:HOXA5:HOXA6:HOXA7:HOXA9:HOXB5:HOXB6:HOXB8:HOXB9:HOXC10:HOXC11:HOXC5:HOXC6:HOXC8:HOXC9:HOXD10:HOXD11:HOXD8:HOXD9	RTGATTTATGGCC	1e0	1	2064	0.0093	2103.7	0.0093
M08766_2.00:TWIST1:TWIST2	TAATKRAAACCAGATGT	1e0	1	326	0.0015	334.1	0.0015
M10074_2.00:MAF:MAFA:MAFB:MAFG:MAFK:NRL	ANATGCTGACTCAGCACNN	1e0	1	95	0.0004	98.1	0.0004
M05319_2.00:IRX1:IRX3:IRX6	TACATGAWWWWTCATGTA	1e0	1	178	0.0008	183.3	0.0008
M08190_2.00:ZEB1:ZEB2	CACACACCTG	1e0	1	2926	0.0132	2980.9	0.0132
M09465_2.00:TCF12:TCF3:TCF4	ASWTCAAAGG	1e0	1	13452	0.0606	13674.4	0.0607
M04982_2.00:HOXA13:HOXB13:HOXC13:HOXD13	BCTCGTAAAAH	1e0	1	2089	0.0094	2129.9	0.0095
M02845_2.00:CREB3L1:CREB3L2	TGRTGACGTGGCAN	1e0	1	23	0.0001	24.2	0.0001
M11175_2.00:ESR1:ESR2:NR1D1:NR1D2:NR1H2:NR1H3:NR1H4:NR2C1:NR2C2:NR2F1:NR2F2:NR2F6:NR4A1:NR6A1:PPARA:PPARD:PPARG:RARA:RARB:RARG:RORA:RORB:RORC:RXRA:RXRB:RXRG:THRA	CCMGGAA	1e0	1	69557	0.3135	70633.3	0.3137
M04863_2.00:GATA1:GATA2:GATA3:GATA4:GATA5:GATA6	AGATAACGATCT	1e0	1	463	0.0021	474.4	0.0021
M03410_2.00:HNF4G:NR1H4:NR2C1:NR2C2:NR2F1:NR2F2:NR2F6:NR4A1:NR4A2:NR4A3:NR5A1:NR5A2:NR6A1:PPARA:PPARD:PPARG:RARA:RARB:RARG:RORA:RORB:RORC:RXRA:RXRB:RXRG:THRA:THRB	GGGGTCAAAGGTCA	1e0	1	54	0.0002	56.3	0.0003
M04040_2.00:MAF:MAFA:MAFB:MAFG:MAFK:NRL	WNTGCTGASTCAGCANWT	1e0	1	54	0.0002	56.7	0.0003
M03427_2.00:HNF4A:HNF4G:NR2E1	AAAAGTCAA	1e0	1	23358	0.1053	23734.7	0.1054
M08254_2.00:ZNF621	CTKCCCTGGGAYTTT	1e0	1	941	0.0042	961.9	0.0043
M05074_2.00:HOXA13:HOXB13:HOXC13:HOXD13	GCTCGTAAAAC	1e0	1	131	0.0006	135.8	0.0006
M00328_2.00:BARX1:BARX2:BSX:EMX1:EMX2:EN1:EN2:EVX1:EVX2:GBX1:GBX2:GSX1:GSX2:HMX1:HMX2:HMX3:HOXA1:HOXA2:HOXA3:HOXA4:HOXA5:HOXA6:HOXA7:HOXB1:HOXB2:HOXB3:HOXB4:HOXB5:HOXB6:HOXB7:HOXB8:HOXC4:HOXC5:HOXC6:HOXD1:HOXD3:HOXD4:HOXD8:ISX:MEOX1:MEOX2:MNX1:NKX1-1:NKX1-2:NOTO:OTP:PDX1:TLX2:VAX1:VAX2:VENTX	TTAATTAT	1e0	1	47674	0.2149	48421.1	0.2151
M05236_2.00:BARHL1:BARHL2:EMX1:EMX2:EVX1:EVX2:HMX1:HMX2:HMX3:LBX1:MEOX2:NKX1-1:NKX1-2:TLX1:TLX2:TLX3:VAX1:VAX2	TAATTGNWNNNNNNNCAATTR	1e0	1	1158	0.0052	1182.8	0.0053
M05131_2.00:CDX1:CDX2:CDX4	GTTTTATKGCC	1e0	1	8448	0.0381	8592.3	0.0382
M00780_2.00:ZIC1:ZIC4:ZIC5	GACCCCCCGS	1e0	1	12142	0.0547	12345.2	0.0548
M04474_2.00:ZNF787	TGCCTCAGTTTMCCC	1e0	1	1256	0.0057	1282.5	0.0057
M03346_2.00:MYBL2	ACCGTTARAACCGTTA	1e0	1	2	0	2.4	0
M03353_2.00:ESR1:ESR2:NR1D1:NR1D2:NR1H2:NR1H3:NR1H4:NR2C1:NR2C2:NR2F1:NR2F2:NR2F6:NR4A1:NR4A2:NR4A3:NR5A1:NR5A2:NR6A1:PPARA:PPARD:PPARG:RARA:RARB:RARG:RORA:RORB:RORC:RXRA:RXRB:RXRG:THRA:THRB	CAAAGGTCAAATTGAGGTCA	1e0	1	2	0	2.7	0
M03551_2.00:EOMES:TBR1:TBX21	TCACACCTAAAAGGTGTGA	1e0	1	2	0	2.4	0
M03967_2.00:RUNX1:RUNX2:RUNX3	WAACCGCAAAACCGCAA	1e0	1	2	0	2.8	0
M05594_2.00:NR2C1:NR2F1:NR2F2:NR2F6:NR5A1:NR5A2:PPARD:RARA:RARB:RARG:RORA:RORB:RORC:RXRA:RXRB:RXRG	TGACCTTGRNYCAAGGTCA	1e0	1	2	0	2.7	0
M07650_2.00:ZNF114	VGKCTATAAAARSGSSGSSSSGGVSSSS	1e0	1	2	0	2.6	0
M11367_2.00:STAT3	BGKCATTTCCSGGAAATGRNT	1e0	1	2	0	2.7	0
M08396_2.00:ZNF350	CDGCYCTTTTATRACCARMCH	1e0	1	86	0.0004	89.3	0.0004
M10132_2.00:MECOM	AATGACAAGATAA	1e0	1	3046	0.0137	3103.6	0.0138
M08171_2.00:STAT1	TTTCCYRGAAA	1e0	1	6259	0.0282	6370	0.0283
M11422_2.00:NFYC	CAGCCAATCAGCGC	1e0	1	494	0.0022	506.4	0.0022
M10238_2.00:ZNF148	CANCCYNWGGGTGDGG	1e0	1	544	0.0025	557.2	0.0025
M11273_2.00:SMAD1:SMAD5	GGGGCAGA	1e0	1	51231	0.2309	52035.6	0.2311
M03238_2.00:CRX:DMBX1:DPRX:GSC:GSC2:OTX1:OTX2:PITX1:PITX2:PITX3:TPRX1	VGGATAATCCN	1e0	1	5390	0.0243	5486.6	0.0244
M10433_2.00:DMRT1:DMRT2:DMRT3:DMRTA2:DMRTB1:DMRTC2	WWTTGTTACWGTKTC	1e0	1	1804	0.0081	1840	0.0082
M05855_2.00:ZFP1	GTATTATACCCARCT	1e0	1	750	0.0034	767.9	0.0034
M09808_2.00:HIF1A	SBACGTGCV	1e0	1	18597	0.0838	18902.6	0.084
M04314_2.00:CREB3L1:CREB3L2	GRTGACGTGGCA	1e0	1	855	0.0039	874.7	0.0039
M11136_2.00:NR1D1:NR1D2:NR2C2:NR2F1:NR2F2:NR2F6:PPARA:PPARD:RARA:RARB:RARG:RORA:RORB:RORC	HYTGACCTAYTTA	1e0	1	3444	0.0155	3508.8	0.0156
M06501_2.00:ALX1:ALX3:ALX4:ARX:BARX1:BARX2:BSX:DLX1:DLX2:DLX3:DLX4:DLX5:DLX6:DRGX:EMX1:EMX2:EN1:EN2:ESX1:EVX1:EVX2:GBX1:GBX2:GSX1:GSX2:HESX1:HMX1:HMX3:HOXA1:HOXA2:HOXA3:HOXA4:HOXA5:HOXA7:HOXB1:HOXB2:HOXB3:HOXB4:HOXB5:HOXB7:HOXC4:HOXC5:HOXD1:HOXD3:HOXD4:ISX:LHX3:LHX4:MEOX1:MEOX2:MNX1:MSX1:MSX2:NANOG:NANOGP8:NKX1-1:NKX1-2:NOTO:OTP:PDX1:PHOX2A:PHOX2B:PROP1:PRRX1:PRRX2:SHOX:SHOX2:UNCX:VAX1:VAX2:VENTX:VSX1:VSX2	TTAATTA	1e0	1	67454	0.304	68503.3	0.3043
M05713_2.00:NFATC1:NFATC2:NFATC3:NFATC4	TTTTCCGCGGAAAA	1e0	1	49	0.0002	51.3	0.0002
M03578_2.00:TEAD1:TEAD3:TEAD4	WGGAATGYNWGGAATGT	1e0	1	250	0.0011	257.2	0.0011
M02814_2.00:ASCL1:ASCL2	ARCAGCTGCT	1e0	1	7540	0.034	7671.9	0.0341
M10934_2.00:BORCS8-MEF2B:MEF2A:MEF2B:MEF2C:MEF2D	STCTAAAAATAACCCT	1e0	1	162	0.0007	167.3	0.0007
M04617_2.00:MTF1	NRNGCCGTGTGCAAAAV	1e0	1	20	0.0001	21.8	0.0001
M03534_2.00:SOX1:SOX10:SOX11:SOX12:SOX13:SOX14:SOX15:SOX17:SOX18:SOX2:SOX21:SOX3:SOX30:SOX4:SOX5:SOX6:SOX7:SOX8:SOX9:SRY	ATGAATWNCATTCAT	1e0	1	119	0.0005	123.7	0.0005
M06183_2.00:DMRTA2	TDATVACTTTGTAG	1e0	1	159	0.0007	164.6	0.0007
M06184_2.00:DMRTA2	TDATVACTTTGTAG	1e0	1	159	0.0007	164.6	0.0007
M04167_2.00:ATOH1	AVCATATGKC	1e0	1	6817	0.0307	6937.2	0.0308
M01735_2.00:CLOCK	NVCACGTGBN	1e0	1	27813	0.1254	28262.7	0.1255
M02844_2.00:CREB3L1:CREB3L2	TGCCACGTGGCA	1e0	1	47	0.0002	49.1	0.0002
M03576_2.00:TEAD3:TEAD4	TGGAATGT	1e0	1	31311	0.1411	31814.5	0.1413
M08286_2.00:MZF1	CAAAATGGCTGCCBC	1e0	1	628	0.0028	643.4	0.0029
M04364_2.00:MAFF	DTGCTGACGTCAGCAH	1e0	1	19	0.0001	20.6	0.0001
M09127_2.00:TFCP2:TFCP2L1:UBP1	RACCGGTTCHRDCCGGYTY	1e0	1	156	0.0007	161.3	0.0007
M07630_2.00:ZNF561	TTTCTGC	1e0	1	38146	0.1719	38754.3	0.1721
M10752_2.00:PBX1:PBX2:PBX3:PBX4	RTGATTTATKGC	1e0	1	5008	0.0226	5099	0.0226
M03053_2.00:FOXC1:FOXC2:FOXD1:FOXD2:FOXD3:FOXD4:FOXD4L1:FOXD4L3:FOXD4L4:FOXD4L5:FOXD4L6:FOXE1:FOXG1:FOXI1:FOXI2:FOXI3:FOXJ3:FOXK2:FOXL1:FOXL2:FOXS1	CCGGACACAATC	1e0	1	521	0.0023	534.6	0.0024
M07736_2.00:ZNF84	TTKCCTGTTCHTKCYBYTYYC	1e0	1	672	0.003	688.4	0.0031
M06542_2.00:NKX6-1:NKX6-2:NKX6-3	TTAATTA	1e0	1	73458	0.3311	74601.9	0.3313
M05158_2.00:ALX1:ALX3:ALX4:ARX:DRGX:EN1:EN2:ESX1:HESX1:ISX:LHX2:LHX3:LHX4:LHX6:LHX8:LHX9:LMX1A:LMX1B:MIXL1:NOBOX:OTP:PHOX2A:PHOX2B:PROP1:PRRX1:PRRX2:RAX:RAX2:SEBOX:SHOX:SHOX2:UNCX:VSX1:VSX2:ZFHX2	AWTTTAATTAA	1e0	1	8311	0.0375	8456.8	0.0376
M03178_2.00:MEIS1:MEIS2:MEIS3:PKNOX1:PKNOX2:TGIF1:TGIF2:TGIF2LX:TGIF2LY	TGACAGSTGTCA	1e0	1	113	0.0005	117.7	0.0005
M04889_2.00:TFCP2:UBP1	AACCGGTTYRAACCGGTT	1e0	1	18	0.0001	19.8	0.0001
M10814_2.00:PAX4	AAAAATTANCMHHVHWNCCMWCMYCACCCC	1e0	1	18	0.0001	19.9	0.0001
M09287_2.00:HNF4A:HNF4G:NR2E1:NR2F1:NR2F2:NR2F6:NR6A1:RXRA:RXRB:RXRG	VRGKBCAAAGTCCA	1e0	1	2722	0.0123	2775.6	0.0123
M09307_2.00:HNF4A:HNF4G:NR2E1:NR2F1:NR2F2:NR2F6:NR6A1:RXRA:RXRB:RXRG	VRGKBCAAAGTCCA	1e0	1	2722	0.0123	2775.6	0.0123
M05411_2.00:ALX1:ALX3:ALX4:ARX:DLX1:DLX2:DLX3:DLX4:DLX5:DLX6:DRGX:ESX1:HOXA2:HOXB2:ISX:LHX1:LHX2:LHX3:LHX4:LHX5:LHX9:MEOX1:MIXL1:MNX1:MSX1:MSX2:PHOX2A:PHOX2B:PROP1:PRRX1:PRRX2:RAX:RAX2:SEBOX:SHOX:SHOX2:UNCX:VSX1:VSX2	NTAACGAN	1e0	1	76237	0.3436	77423.1	0.3439
M04120_2.00:MYF5:MYOD1:MYOG	BAACAGCTGTYV	1e0	1	5997	0.027	6106	0.0271
M01240_2.00:HOXA3:HOXA4:HOXA5:HOXA6:HOXA7:HOXB3:HOXB4:HOXB5:HOXB6:HOXB7:HOXB8:HOXC4:HOXC5:HOXC6:HOXC8:HOXD3:HOXD4:HOXD8:PDX1	ATTAATTA	1e0	1	28079	0.1266	28535.4	0.1267
M04999_2.00:HOXA10:HOXA4:HOXA5:HOXA6:HOXA7:HOXA9:HOXB4:HOXB5:HOXB6:HOXB7:HOXB8:HOXB9:HOXC10:HOXC4:HOXC5:HOXC6:HOXC8:HOXC9:HOXD10:HOXD4:HOXD8:HOXD9:MNX1:PDX1	BTAATTRC	1e0	1	72830	0.3283	73966.5	0.3285
M01499_2.00:CUX2	TKATYGGYW	1e0	1	92391	0.4164	93820	0.4167
M10431_2.00:DMRT1:DMRT2:DMRT3:DMRTA2:DMRTB1:DMRTC2	TTGMTACATTGTTKC	1e0	1	230	0.001	237.9	0.0011
M04440_2.00:EGR1:EGR2:EGR3:EGR4	HMCGCCCACGCAH	1e0	1	556	0.0025	570.5	0.0025
M02897_2.00:ZNF75A:ZNF75D	TGTGGGAAAAGC	1e0	1	860	0.0039	880.2	0.0039
M02884_2.00:EGR1:EGR2:EGR3:EGR4	WACGCCCACGCAHT	1e0	1	17	0.0001	18.1	0.0001
M06089_2.00:OSR2	BDGCTACTGTKYKD	1e0	1	5360	0.0242	5458.1	0.0242
M05414_2.00:PAX2:PAX4:PAX6	DYACGCWTSANTGCRCN	1e0	1	316	0.0014	325.5	0.0014
M05659_2.00:NR1D1:NR1D2:NR2C1:NR2C2:NR2F1:NR2F2:NR2F6:PPARA:PPARD:PPARG:RARA:RARB:RARG:RORA:RORB:RORC	KATDTRGGTTAGTRGGTCAD	1e0	1	42	0.0002	44.2	0.0002
M10321_2.00:ZNF316	KGGTCCGGGGGC	1e0	1	42	0.0002	44.6	0.0002
M08094_2.00:ZBTB33	YTCTCGCGAGAYYTS	1e0	1	107	0.0005	111.4	0.0005
M04273_2.00:FOS:FOSB:FOSL1:FOSL2	GATGACGTCATC	1e0	1	1165	0.0053	1191.5	0.0053
M09616_2.00:NR2C1:NR2C2:NR2F1:NR2F2:NR2F6:NR5A1:NR5A2:RARA:RARB:RARG:RORA:RORB:RORC:RXRA:RXRB:RXRG	BTCAAGGTCA	1e0	1	9938	0.0448	10111.8	0.0449
M00344_2.00:PAX2:PAX6	NNAGAGGCTNNN	1e0	1	28180	0.127	28640.4	0.1272
M02993_2.00:ELF1:ELF2:ELF4:ELK1:ELK3:ELK4:ERF:ERG:ETS1:ETS2:ETV1:ETV2:ETV3:ETV3L:ETV4:ETV5:FEV:FLI1:GABPA	ACCGGAWATCCGGH	1e0	1	16	0.0001	17.6	0.0001
M10559_2.00:FOXC1:FOXC2:FOXD1:FOXD2:FOXD3:FOXD4:FOXD4L1:FOXD4L3:FOXD4L4:FOXD4L5:FOXD4L6:FOXE1:FOXF1:FOXF2:FOXG1:FOXI1:FOXI3:FOXJ3:FOXK2:FOXL1:FOXL2:FOXP1:FOXS1	TCTAAACAAGAASA	1e0	1	8029	0.0362	8172.7	0.0363
M04751_2.00:ELF1:ELF2:ELF4:SPDEF	DAMCMGGATGTR	1e0	1	3450	0.0156	3517.7	0.0156
M02899_2.00:ZNF143:ZNF76	TACCCAYAATGCAYYG	1e0	1	39	0.0002	41.6	0.0002
M03970_2.00:SOX1:SOX10:SOX11:SOX12:SOX13:SOX14:SOX15:SOX17:SOX18:SOX2:SOX21:SOX3:SOX30:SOX4:SOX5:SOX6:SOX7:SOX8:SOX9:SRY	NAACAATAVCATTGTTN	1e0	1	39	0.0002	41.3	0.0002
M08172_2.00:STAT3	YTTCCCAGAAR	1e0	1	13420	0.0605	13651	0.0606
M03734_2.00:FOXA1:FOXA2:FOXA3:FOXB1:FOXB2	TATGYAAATATTKACATA	1e0	1	68	0.0003	71.4	0.0003
M03435_2.00:HNF4A:HNF4G:NR1H4:NR2C1:NR2C2:NR2F1:NR2F2:NR2F6:NR4A1:NR4A2:NR4A3:NR5A1:NR5A2:NR6A1:PPARA:PPARD:PPARG:RARA:RARB:RARG:RORA:RORB:RORC:RXRA:RXRB:RXRG:THRA	GGGGTCAAAGGTCA	1e0	1	38	0.0002	40.5	0.0002
M07633_2.00:ZIK1	CHNTCKYTGTGCYTTTGCCWT	1e0	1	135	0.0006	140.6	0.0006
M10276_2.00:ZBTB7A	AGGGGGCGC	1e0	1	921	0.0042	943.5	0.0042
M02791_2.00:HEY1:HEY2:HEYL	GRCACGTGYC	1e0	1	2327	0.0105	2375.5	0.0106
M08372_2.00:ZNF140	CAATTCCGCTCMNNCCCNNNNCCC	1e0	1	37	0.0002	39.5	0.0002
M09299_2.00:NR1D2:NR2C1:NR2C2:NR2F1:NR2F2:NR2F6:NR4A1:PPARA:PPARD:PPARG:RARA:RARB:RARG:RORA:RORB:RORC:RXRA:RXRB:RXRG:THRA	AASTRGGKCAAAGGKCA	1e0	1	518	0.0023	532.5	0.0024
M00540_2.00:PAX2:PAX4:PAX6	CTAATTAA	1e0	1	24693	0.1113	25102.6	0.1115
M10419_2.00:ONECUT1:ONECUT2:ONECUT3	AWHWAAATCAATAAW	1e0	1	5430	0.0245	5532.8	0.0246
M02709_2.00:HNF4A:HNF4G:NR1H4:NR2C1:NR2C2:NR2F1:NR2F2:NR2F6:NR4A1:NR4A2:NR4A3:NR5A1:NR5A2:NR6A1:PPARA:PPARD:PPARG:RARA:RARB:RARG:RORA:RORB:RORC:RXRA:RXRB:RXRG:THRA:THRB	GGGGTCACGG	1e0	1	2915	0.0131	2974.1	0.0132
M09230_2.00:HSF1:HSF2:HSF4	TRGAANSTTCTAGAA	1e0	1	1470	0.0066	1503.5	0.0067
M08793_2.00:NFE2:NFE2L1:NFE2L2:NFE2L3	VVATGACTCAGCA	1e0	1	1201	0.0054	1229.9	0.0055
M08203_2.00:GATA1:GATA2:GATA3:GATA4:GATA5:GATA6	AGATRDTATC	1e0	1	10257	0.0462	10439.9	0.0464
M05209_2.00:MEIS1:MEIS2:MEIS3:PKNOX1:PKNOX2:TGIF1:TGIF2:TGIF2LX:TGIF2LY	TGACAGCTGTCA	1e0	1	324	0.0015	334.6	0.0015
M05121_2.00:HOXA10:HOXA11:HOXA9:HOXB9:HOXC10:HOXC11:HOXC12:HOXC9:HOXD10:HOXD11:HOXD12:HOXD9	NGTCGTAAAANTTWAY	1e0	1	237	0.0011	246	0.0011
M05570_2.00:ESR1:ESR2:ESRRA:ESRRB:ESRRG:NR1H2:NR1H3:NR2C2:NR2F1:NR2F2:NR2F6:RARA:RARB:RARG:RORA:RORB:RORC	RAGGTCACCGYGACCTY	1e0	1	13	0.0001	14.9	0.0001
M11225_2.00:NFAT5	AVTGGAAARTTMCM	1e0	1	3331	0.015	3398.6	0.0151
M09648_2.00:EOMES:TBR1:TBX21	AGGTGTGAAM	1e0	1	28243	0.1273	28711.2	0.1275
M07757_2.00:ZNF783	CSGCGKCC	1e0	1	1374	0.0062	1406.9	0.0062
M09968_2.00:JUN:JUNB:JUND	TGACTCAN	1e0	1	51733	0.2332	52564.7	0.2335
M02913_2.00:ZNF713	TTCGTGGCATTTTTCTA	1e0	1	1	0	1.1	0
M02957_2.00:E2F1:E2F2:E2F3:E2F4:E2F5:E2F6	AAAAAKGGCGCCATTTTT	1e0	1	1	0	1.7	0
M02986_2.00:ELF1:ELF2:ELF4:ELK1:ELK3:ELK4:ERF:ERG:ETS1:ETS2:ETV1:ETV2:ETV3:ETV3L:ETV4:ETV5:FEV:FLI1:GABPA	RCCGGAAGTACATCCGGC	1e0	1	1	0	1.7	0
M03027_2.00:FOXC1:FOXC2:FOXD1:FOXD2:FOXD3:FOXD4:FOXD4L1:FOXD4L3:FOXD4L4:FOXD4L5:FOXD4L6:FOXE1:FOXF1:FOXG1:FOXI1:FOXI2:FOXI3:FOXJ2:FOXJ3:FOXK1:FOXK2:FOXL1:FOXL2:FOXS1	ATGTTTACGGTAAACAA	1e0	1	1	0	1.4	0
M03676_2.00:OSR2	GCGTAACACSGGTAGCA	1e0	1	1	0	0.8	0
M03766_2.00:GCM2	YATGCGGGTACCAGCATV	1e0	1	1	0	1.4	0
M04576_2.00:ZNF713	BTTTCGTGGCAGTCGTCKN	1e0	1	1	0	0	0
M04623_2.00:ZSCAN16	AGAGGCTCTGTTAACACTT	1e0	1	1	0	0	0
M04624_2.00:ZSCAN16	AGAGGCTCTGTTAACACTY	1e0	1	1	0	0	0
M04632_2.00:ZBTB14	TCACGTGCACGCGCAC	1e0	1	1	0	0.6	0
M04654_2.00:ZNF345	TYGCAACMCVNRCAACTGTACC	1e0	1	1	0	0	0
M04736_2.00:ELF1:ELF2:ELF4:ELK1:ELK3:ELK4:ERF:ERG:ETS1:ETS2:ETV1:ETV2:ETV3:ETV3L:ETV4:ETV5:FEV:FLI1:GABPA	NACCGGATATCCGGTH	1e0	1	1	0	1.7	0
M04761_2.00:ELF1:ELF2:ELF4:ELK1:ELK3:ELK4:ERF:ERG:ETS1:ETS2:ETV1:ETV2:ETV3:ETV3L:ETV4:ETV5:FEV:FLI1:GABPA	NACCGGATATCCGGTN	1e0	1	1	0	0.7	0
M05511_2.00:HSF5:HSFX1:HSFX2:HSFY1:HSFY2	DTTCGAACGTTTCGAACGY	1e0	1	1	0	0	0
M05515_2.00:HSF5:HSFX1:HSFX2:HSFY1:HSFY2	NTTCGAACGTTTCGAACGY	1e0	1	1	0	0	0
M05735_2.00:GMEB1:GMEB2	CTACGTACSSTACGTAS	1e0	1	1	0	1.3	0
M05737_2.00:GMEB1:GMEB2	TTACGTAANTTACGTAA	1e0	1	1	0	0	0
M05774_2.00:LEF1:TCF7:TCF7L1:TCF7L2	ACATCGGGGCGCTGA	1e0	1	1	0	1.3	0
M07651_2.00:ZNF454	CGKAMACCCMCCRGGGCCSGGAGCCTTTT	1e0	1	1	0	0.9	0
M07740_2.00:ZNF334	TYCTGATTMCWYACTSAAAHMTAACTTT	1e0	1	1	0	0.9	0
M10337_2.00:WT1	DGCGGGGGGGTSMCCTH	1e0	1	1	0	0.7	0
M10357_2.00:ZFP1	VTTCGGAAATAAAAGCGTT	1e0	1	1	0	1.1	0
M10734_2.00:PBX3	GTATAATTAAACCGT	1e0	1	1	0	0	0
M11139_2.00:NR1D2:NR2C1:NR2C2:NR2F1:NR2F2:NR2F6:NR4A1:PPARA:PPARD:PPARG:RARA:RARB:RARG:RORA:RORB:RORC:RXRA:RXRB:RXRG:THRA	AAGTAGGTCACNGTGACCTACTT	1e0	1	1	0	1.2	0
M03157_2.00:ARX:BARHL1:BARHL2:BARX1:BARX2:BSX:DLX1:DLX2:DLX3:DLX4:DLX5:DLX6:EMX1:EMX2:ESX1:EVX1:EVX2:GBX1:GBX2:HMX1:HMX2:HMX3:HOXA2:HOXB2:LBX1:LBX2:MEOX1:MEOX2:MNX1:MSX1:MSX2:NANOG:NANOGP8:NKX1-1:NKX1-2:PDX1:RAX:RAX2:TLX1:TLX2:TLX3:UNCX:VAX1:VAX2	NHTAAACGDT	1e0	1	58305	0.2628	59237.8	0.2631
M10249_2.00:ZNF143:ZNF76	ACTTCCCAGAATGCCT	1e0	1	266	0.0012	275.9	0.0012
M02241_2.00:POU2F2	CTAATTAA	1e0	1	33770	0.1522	34326.2	0.1525
M03441_2.00:TP53	RACATGCCCGGRCATGTY	1e0	1	12	0.0001	13.6	0.0001
M11219_2.00:NFATC1:NFATC2:NFATC3:NFATC4	DGGAAAAN	1e0	1	109259	0.4925	110956	0.4928
M06447_2.00:SMAD4	GCGBCDGKSHRT	1e0	1	3898	0.0176	3976.8	0.0177
M06354_2.00:ALX1:ALX3:ALX4:ARX:BARX1:BARX2:BSX:DLX1:DLX2:DLX3:DLX4:DLX5:DLX6:DRGX:EMX1:EMX2:EN1:EN2:ESX1:EVX1:EVX2:GBX1:GBX2:GSX1:GSX2:HMX1:HMX2:HMX3:HOXA1:HOXA2:HOXA3:HOXA4:HOXA5:HOXB1:HOXB2:HOXB3:HOXB4:HOXB5:HOXC4:HOXC5:HOXD1:HOXD3:HOXD4:ISX:LHX2:LHX3:LHX4:LHX9:LMX1A:LMX1B:MEOX1:MIXL1:MNX1:MSX1:MSX2:NKX1-1:NKX1-2:NOBOX:NOTO:OTP:PDX1:PHOX2A:PHOX2B:PROP1:PRRX1:PRRX2:RAX:RAX2:SEBOX:SHOX:SHOX2:UNCX:VAX1:VAX2:VENTX:VSX1:VSX2	YTAATTA	1e0	1	57854	0.2608	58780.6	0.2611
M06539_2.00:ALX1:ALX3:ALX4:ARX:BARX1:BARX2:BSX:DLX1:DLX2:DLX3:DLX4:DLX5:DLX6:DRGX:EMX1:EMX2:EN1:EN2:ESX1:EVX1:EVX2:GBX1:GBX2:GSX1:GSX2:HMX1:HMX2:HMX3:HOXA1:HOXA2:HOXA3:HOXA4:HOXA5:HOXB1:HOXB2:HOXB3:HOXB4:HOXB5:HOXC4:HOXC5:HOXD1:HOXD3:HOXD4:ISX:LHX2:LHX3:LHX4:LHX9:LMX1A:LMX1B:MEOX1:MIXL1:MNX1:MSX1:MSX2:NKX1-1:NKX1-2:NOBOX:NOTO:OTP:PDX1:PHOX2A:PHOX2B:PROP1:PRRX1:PRRX2:RAX:RAX2:SEBOX:SHOX:SHOX2:UNCX:VAX1:VAX2:VENTX:VSX1:VSX2	YTAATTA	1e0	1	57854	0.2608	58780.6	0.2611
M04388_2.00:DPF1:DPF3	KCTATAGGTGA	1e0	1	3373	0.0152	3442.3	0.0153
M10657_2.00:ALX1:ALX3:ALX4:ARX:DRGX:EMX1:EMX2:EN1:EN2:ESX1:GBX1:GBX2:GSX1:GSX2:HESX1:HOXA2:HOXA3:HOXB2:HOXB3:HOXD3:ISX:LHX1:LHX2:LHX3:LHX4:LHX5:LHX6:LHX8:LHX9:LMX1A:LMX1B:MIXL1:MNX1:MSX1:MSX2:NOBOX:NOTO:OTP:PDX1:PHOX2A:PHOX2B:PROP1:PRRX1:PRRX2:RAX:RAX2:SEBOX:SHOX:SHOX2:UNCX:VAX1:VAX2:VSX1:VSX2:ZFHX2	AATTAATTAA	1e0	1	9589	0.0432	9763.8	0.0434
M04426_2.00:BCL6	WTGCTTTCTAGGAATT	1e0	1	115	0.0005	120.9	0.0005
M04102_2.00:MYF5:MYF6:MYOD1:MYOG	CAACAGCTGTCG	1e0	1	655	0.003	673.7	0.003
M08361_2.00:ZSCAN22	CNGCCTCCKCCMTCDGAC	1e0	1	184	0.0008	191.9	0.0009
M11409_2.00:TEAD3:TEAD4	GVTATTTTT	1e0	1	48987	0.2208	49779.2	0.2211
M11404_2.00:TEAD1:TEAD3:TEAD4	CACATTCCTCBG	1e0	1	3470	0.0156	3541.3	0.0157
M03325_2.00:HSF1:HSF2:HSF4	GAANVTTCTAGAA	1e0	1	2068	0.0093	2114.2	0.0094
M06526_2.00:SIX3:SIX6	TGATA	1e0	1	90736	0.409	92161.3	0.4093
M11118_2.00:NR1H4:NR1I2:NR1I3:VDR	DGGTTCANNSRG	1e0	1	12947	0.0584	13177.8	0.0585
M03562_2.00:T:TBX19	WTTCACACCTAGGTGTGAAA	1e0	1	11	0	12.4	0.0001
M05685_2.00:PAX1:PAX2:PAX3:PAX5:PAX6:PAX7:PAX8:PAX9	NGNGCASTCAWGCGTGACGR	1e0	1	11	0	12.5	0.0001
M10219_2.00:KLF1:KLF12:KLF2:KLF3:KLF4:KLF5:KLF6:KLF7	VNRGGGRGGGGHSS	1e0	1	24675	0.1112	25093	0.1114
M06312_2.00:ALX1:ALX3:ALX4:ARX:BARHL1:BARHL2:BARX1:BARX2:BSX:DLX1:DLX2:DLX3:DLX4:DLX5:DLX6:DRGX:EMX1:EMX2:EN1:EN2:ESX1:EVX1:EVX2:GBX1:GBX2:GSX1:GSX2:HESX1:HMX1:HMX2:HMX3:HOXA1:HOXA2:HOXA3:HOXA4:HOXA5:HOXB1:HOXB2:HOXB3:HOXB4:HOXB5:HOXC4:HOXC5:HOXD1:HOXD3:HOXD4:ISX:LBX1:LBX2:LHX2:LHX3:LHX4:LHX9:MEOX1:MEOX2:MIXL1:MNX1:MSX1:MSX2:NANOG:NANOGP8:NKX1-1:NKX1-2:NOBOX:NOTO:OTP:PDX1:PHOX2A:PHOX2B:PROP1:PRRX1:PRRX2:RAX:RAX2:SEBOX:SHOX:SHOX2:UNCX:VAX1:VAX2:VENTX:VSX1:VSX2	YTAATTR	1e0	1	68550	0.309	69642.2	0.3093
M09385_2.00:NFIA:NFIB:NFIC:NFIX	TCTTGGCAS	1e0	1	71504	0.3223	72641	0.3226
M05443_2.00:PAX3:PAX7	NCRATTAGTCACGSTN	1e0	1	52	0.0002	55.2	0.0002
M04231_2.00:XBP1	GRTGACGTGKCV	1e0	1	1014	0.0046	1040.6	0.0046
M04292_2.00:ATF3:JDP2	NRTGACRTCAYN	1e0	1	6835	0.0308	6965.4	0.0309
M06055_2.00:YY1	RGCCGCCATTTTGKH	1e0	1	723	0.0033	743.9	0.0033
M01985_2.00:FOXC1:FOXC2:FOXD1:FOXD2:FOXD3:FOXD4:FOXD4L1:FOXD4L3:FOXD4L4:FOXD4L5:FOXD4L6:FOXE1:FOXG1:FOXI1:FOXI2:FOXI3:FOXJ3:FOXK2:FOXL1:FOXL2:FOXS1	GTAAACAA	1e0	1	29610	0.1335	30106.1	0.1337
M10823_2.00:POU1F1	WATTCATAATTATACMCA	1e0	1	1304	0.0059	1336.6	0.0059
M00823_2.00:RFX5:RFX7	GTTGCTANGB	1e0	1	24365	0.1098	24779.2	0.1101
M04296_2.00:CREB3L2:CREB3L4	GRTGACGTCAYC	1e0	1	1452	0.0065	1487.7	0.0066
M08088_2.00:KLF13:KLF9	VGCCACACCCACY	1e0	1	3955	0.0178	4036.9	0.0179
M03512_2.00:LEF1:TCF7:TCF7L1:TCF7L2	AAAGATCAAAGG	1e0	1	1193	0.0054	1223.5	0.0054
M05016_2.00:BARHL1:BARHL2:BARX1:BARX2:BSX:DLX1:DLX2:DLX3:DLX4:DLX5:DLX6:EVX1:EVX2:GBX1:GBX2:HMX1:HMX2:HMX3:HOXA1:HOXA2:HOXA3:HOXB1:HOXB2:HOXB3:HOXD1:HOXD3:MEOX1:MEOX2:MNX1:MSX1:MSX2:NANOG:NANOGP8:PDX1:VENTX	WTAACGA	1e0	1	65416	0.2948	66465	0.2952
M06340_2.00:ALX1:ALX3:ALX4:ARX:BARHL1:BARHL2:BARX1:BARX2:BSX:DLX2:DLX3:DRGX:EMX1:EMX2:EN1:EN2:ESX1:EVX1:EVX2:GBX1:GBX2:GSX1:GSX2:HESX1:HMX2:HOXA2:HOXA3:HOXA4:HOXA5:HOXB1:HOXB2:HOXB3:HOXB4:HOXB5:HOXC4:HOXD3:HOXD4:ISX:MEOX1:MEOX2:MIXL1:MNX1:MSX1:MSX2:NKX1-1:NKX1-2:OTP:PDX1:PHOX2A:PHOX2B:PROP1:PRRX1:PRRX2:RAX:RAX2:SHOX:SHOX2:TLX1:TLX2:TLX3:UNCX:VAX1:VAX2:VENTX:VSX1:VSX2	NTTAATTGSY	1e0	1	71553	0.3225	72694.9	0.3229
M06436_2.00:PAX1:PAX2:PAX3:PAX5:PAX6:PAX7:PAX8:PAX9	VNNMNNCANYCAASCGTGA	1e0	1	665	0.003	684.7	0.003
M11437_2.00:TOPORS	TCCCAGCTACTTTGGGA	1e0	1	27	0.0001	29.9	0.0001
M10514_2.00:ELF1:ELF2:ELF4:ELK1:ELK3:ELK4:ERF:ERG:ETS1:ETS2:ETV1:ETV2:ETV3:ETV3L:ETV4:ETV5:FEV:FLI1:GABPA	CWTCCKGT	1e0	1	24427	0.1101	24843.8	0.1103
M05573_2.00:HNF4A:HNF4G:NR2E1:NR2F1:NR2F2:NR2F6:NR6A1:RXRB:RXRG	GGGGTCAAAGGTCAH	1e0	1	49	0.0002	52.3	0.0002
M02961_2.00:E2F1:E2F2:E2F3:E2F4:E2F5:E2F6	AATGGCGCCAAA	1e0	1	10	0	11.7	0.0001
M04503_2.00:ZNF75A:ZNF75D	MGCTTTTCCCACAM	1e0	1	751	0.0034	772.9	0.0034
M05118_2.00:HOXA10:HOXA11:HOXA6:HOXA9:HOXB6:HOXB8:HOXB9:HOXC10:HOXC11:HOXC12:HOXC6:HOXC8:HOXC9:HOXD10:HOXD11:HOXD12:HOXD8:HOXD9	RGTCGTAAAAH	1e0	1	701	0.0032	721.3	0.0032
M07738_2.00:ZNF649	TTATAT	1e0	1	42345	0.1909	43042.2	0.1912
M03565_2.00:TBX15:TBX18:TBX20:TBX4:TBX5	AGGTGTGAAGGTGTGA	1e0	1	26	0.0001	28.5	0.0001
M10187_2.00:BCL11A:BCL11B	GGAAGTGAA	1e0	1	72442	0.3265	73599.5	0.3269
M05345_2.00:BARX1:BARX2:BSX:EMX1:EMX2:EN1:EN2:EVX1:EVX2:GBX1:GBX2:GSX1:GSX2:HMX1:HMX2:HMX3:HOXA1:HOXA2:HOXA3:HOXA4:HOXA5:HOXA6:HOXA7:HOXB1:HOXB2:HOXB3:HOXB4:HOXB5:HOXB6:HOXB7:HOXB8:HOXC4:HOXC5:HOXC6:HOXD1:HOXD3:HOXD4:HOXD8:ISX:MEOX1:MEOX2:MNX1:NKX1-1:NKX1-2:NOTO:OTP:PDX1:TLX2:VAX1:VAX2:VENTX	YTAATKAY	1e0	1	72324	0.326	73480.1	0.3264
M04031_2.00:CREB3L1:CREB3L2	TGCCACGTGGCA	1e0	1	99	0.0004	104.6	0.0005
M10504_2.00:ELF1:ELF2:ELF4:ELK1:ELK3:ELK4:ERF:ERG:ETS1:ETS2:ETV1:ETV2:ETV3:ETV3L:ETV4:ETV5:FEV:FLI1:GABPA	CACTTCCGG	1e0	1	1816	0.0082	1859.9	0.0083
M04270_2.00:BATF:BATF3	SRTGACGTCAYC	1e0	1	1257	0.0057	1289.6	0.0057
M04351_2.00:MAF:MAFA:MAFB:MAFG:MAFK:NRL	HGTCAGCANWWTT	1e0	1	3421	0.0154	3494.1	0.0155
M04178_2.00:NHLH1:NHLH2	GGGBMKCAGCTGCGTCCC	1e0	1	45	0.0002	48	0.0002
M02707_2.00:NR1D2:NR2C1:NR2C2:NR2F1:NR2F2:NR2F6:NR4A1:PPARA:PPARD:PPARG:RARA:RARB:RARG:RORA:RORB:RORC:RXRA:RXRB:RXRG:THRA	GTAGGTCACBGTGACCYACT	1e0	1	9	0	10.5	0
M05782_2.00:LEF1:TCF7:TCF7L1:TCF7L2	ACATCGGGGCGCTGW	1e0	1	9	0	10.8	0
M05510_2.00:HSF1:HSF2:HSF4	RGAACRTTCYRGAAN	1e0	1	2430	0.011	2485.7	0.011
M06515_2.00:ALX1:ALX3:ALX4:ARX:BARHL1:BARHL2:BARX1:BARX2:BSX:DLX1:DLX2:DLX3:DLX4:DLX5:DLX6:DRGX:EMX1:EMX2:EN1:EN2:ESX1:EVX1:EVX2:GBX1:GBX2:GSX1:GSX2:HMX1:HMX2:HMX3:HOXA1:HOXA2:HOXA3:HOXA4:HOXA5:HOXB1:HOXB2:HOXB3:HOXB4:HOXB5:HOXC12:HOXC4:HOXC5:HOXD1:HOXD3:HOXD4:LBX1:LBX2:LHX1:LHX5:MEOX1:MEOX2:MIXL1:MNX1:MSX1:MSX2:NANOG:NANOGP8:NKX1-1:NKX1-2:PDX1:PHOX2A:PHOX2B:PROP1:PRRX1:PRRX2:RAX:RAX2:SHOX:SHOX2:UNCX:VAX1:VAX2:VENTX:VSX1:VSX2	TTAATGA	1e0	1	58404	0.2632	59352	0.2636
M09269_2.00:NR1H4:NR1I2:NR1I3:VDR	GRGGTCASTGRGTTCA	1e0	1	501	0.0023	517	0.0023
M09315_2.00:NR1H4:NR1I2:NR1I3:VDR	GRGGTCASTGRGTTCA	1e0	1	501	0.0023	517	0.0023
M09835_2.00:MAX	RRAHCACGTGDTYY	1e0	1	765	0.0034	787.3	0.0035
M05643_2.00:ESR1:ESR2:HNF4A:HNF4G:NR1D1:NR1D2:NR1H2:NR1H3:NR1H4:NR2C1:NR2C2:NR2F1:NR2F2:NR2F6:NR4A1:NR4A2:NR4A3:NR5A2:NR6A1:PPARA:PPARD:PPARG:RARA:RARB:RARG:RORA:RORB:RORC:RXRA:RXRB:RXRG:THRA:THRB	GAGGTCAAAGGTCAN	1e0	1	68	0.0003	72.6	0.0003
M05660_2.00:NR1D1:NR1D2:NR2C1:NR2C2:NR2F1:NR2F2:NR2F6:PPARA:PPARD:PPARG:RARA:RARB:RARG:RORA:RORB:RORC	DAWGTRGGTYAGTRGGTCRN	1e0	1	68	0.0003	72.2	0.0003
M04357_2.00:MAFF	NTGCTGASTCAGCAN	1e0	1	223	0.001	232.2	0.001
M04072_2.00:TFAP4	AHCATATGDT	1e0	1	27009	0.1217	27471.5	0.122
M05342_2.00:HOXA10:HOXA11:HOXA6:HOXA9:HOXB6:HOXB8:HOXB9:HOXC10:HOXC11:HOXC12:HOXC6:HOXC8:HOXC9:HOXD10:HOXD11:HOXD12:HOXD8:HOXD9	SGTCGTAAAAY	1e0	1	413	0.0019	427.3	0.0019
M03820_2.00:CRX:DMBX1:DPRX:GSC:GSC2:OTX1:OTX2:PITX1:PITX2:PITX3:TPRX1	TAATCGGATTA	1e0	1	94	0.0004	99.4	0.0004
M05033_2.00:MEIS1:MEIS2:MEIS3:PKNOX1:PKNOX2:TGIF1:TGIF2:TGIF2LX:TGIF2LY	TGACABVTGTCA	1e0	1	1369	0.0062	1404.2	0.0062
M08950_2.00:ZNF257	WGAGGCAAGAKC	1e0	1	4361	0.0197	4452.5	0.0198
M07972_2.00:POU2F2	ATATGCAAAT	1e0	1	11033	0.0497	11238.8	0.0499
M07973_2.00:POU2F2	ATATGCAAAT	1e0	1	11033	0.0497	11238.8	0.0499
M10673_2.00:CRX:DMBX1:DPRX:GSC:GSC2:OTX1:OTX2:PITX1:PITX2:PITX3:TPRX1	AASTAATCC	1e0	1	26307	0.1186	26759.3	0.1189
M08250_2.00:ZNF35	TTGTARGAGCTCTTTATATAT	1e0	1	92	0.0004	98	0.0004
M09555_2.00:GATA1:GATA2:GATA3:GATA4:GATA5:GATA6	AGATAASR	1e0	1	54976	0.2478	55874.1	0.2482
M11120_2.00:AR:NR3C1:NR3C2:PGR	GGTACAAWVTGTTCTK	1e0	1	446	0.002	461.7	0.0021
M05032_2.00:MEIS1:MEIS2:MEIS3:PKNOX1:PKNOX2:TGIF1:TGIF2:TGIF2LX:TGIF2LY	TGACAGCTGTCA	1e0	1	1022	0.0046	1050.5	0.0047
M04317_2.00:CREB3L1:CREB3L2	BGYMCACGTGGCA	1e0	1	701	0.0032	722.7	0.0032
M04651_2.00:ZBTB22	TTCACTAYWRTAGTGAA	1e0	1	42	0.0002	46	0.0002
M02783_2.00:BHLHE40:BHLHE41	GTCACGTGAC	1e0	1	570	0.0026	588.6	0.0026
M02025_2.00:GCM1:GCM2	NATGCGGGTD	1e0	1	17222	0.0776	17529.6	0.0779
M04299_2.00:ATF2:CREB5	NRTGACGTCAYN	1e0	1	4620	0.0208	4716.7	0.0209
M09777_2.00:ZBED6	CRGGCTCGCCBS	1e0	1	3446	0.0155	3521.7	0.0156
M05276_2.00:BARX1:BARX2:BSX:EMX1:EMX2:EN1:EN2:EVX1:EVX2:GBX1:GBX2:GSX1:GSX2:HMX1:HMX2:HMX3:HOXA1:HOXA2:HOXA3:HOXA4:HOXA5:HOXA6:HOXA7:HOXB1:HOXB2:HOXB3:HOXB4:HOXB5:HOXB6:HOXB7:HOXB8:HOXC4:HOXC5:HOXC6:HOXD1:HOXD3:HOXD4:HOXD8:ISX:MEOX1:MEOX2:MNX1:NKX1-1:NKX1-2:NOTO:OTP:PDX1:TLX2:VAX1:VAX2:VENTX	YTAATKAB	1e0	1	79942	0.3603	81221.3	0.3607
M03094_2.00:MEIS3	TGACAGGTGTCA	1e0	1	694	0.0031	715.9	0.0032
M02946_2.00:CUX1:CUX2	ATCGATAMNTRATCGAT	1e0	1	41	0.0002	44.6	0.0002
M03548_2.00:EOMES:TBR1:TBX21	TCACACCTHNRAGGTGTGA	1e0	1	8	0	9	0
M08362_2.00:ZNF320	NNSKCACAGGCCCCCKGGCCCCCC	1e0	1	8	0	9.7	0
M02858_2.00:MAF:MAFA:MAFB:MAFG:MAFK	NYGCTGASTCAGCAH	1e0	1	248	0.0011	258.4	0.0011
M04790_2.00:EHF:ELF1:ELF2:ELF3:ELF4:ELF5:ETV6:ETV7	ACCAGGAAGTARADKCVHAAWAA	1e0	1	22	0.0001	24.8	0.0001
M10529_2.00:FOXC1:FOXC2:FOXD1:FOXD2:FOXD3:FOXD4:FOXD4L1:FOXD4L3:FOXD4L4:FOXD4L5:FOXD4L6:FOXE1:FOXE3:FOXF1:FOXF2:FOXI1:FOXL1:FOXL2:FOXS1	ATGTTTAT	1e0	1	35316	0.1592	35912.8	0.1595
M04279_2.00:MAF:MAFA:MAFB:NRL	CGTCAGCANWTTT	1e0	1	1437	0.0065	1474.2	0.0065
M04796_2.00:ELF1:ELF2:ELF4:ELK1:ELK3:ELK4:ERF:ERG:ETS1:ETS2:ETV1:ETV2:ETV3:ETV3L:ETV4:ETV5:FEV:FLI1:GABPA	NACCGGAAGTR	1e0	1	1144	0.0052	1176	0.0052
M07961_2.00:FOXA1:FOXA2:FOXA3:FOXB1	CWRWGTAAACA	1e0	1	21089	0.0951	21460.1	0.0953
M09967_2.00:JUN:JUNB:JUND	AGTCATAHTGAA	1e0	1	5702	0.0257	5818.9	0.0258
M04010_2.00:XBP1	GATGACGTGGCA	1e0	1	145	0.0007	153	0.0007
M09842_2.00:BHLHE40:BHLHE41	TCACGTGAC	1e0	1	3193	0.0144	3264.4	0.0145
M04204_2.00:NEUROG1	RACATATGTY	1e0	1	3027	0.0136	3095.4	0.0137
M04180_2.00:NEUROG2:NEUROG3	GACATATGTY	1e0	1	3562	0.0161	3640.8	0.0162
M10632_2.00:DUX1_HUMAN:DUX3_HUMAN:DUX4	CTAATCTGATTAB	1e0	1	21	0.0001	23.3	0.0001
M07629_2.00:ZNF562	AWTTTGCCTTGCTGGGA	1e0	1	39	0.0002	43	0.0002
M11035_2.00:MECP2	RSTTAYAAAGCT	1e0	1	17418	0.0785	17731.8	0.0788
M02973_2.00:ELF1:ELF2:ELF4:SPDEF	AMCCGGATGTA	1e0	1	310	0.0014	322.8	0.0014
M10894_2.00:IRF7	TRGGAAATCGAAABTKRS	1e0	1	310	0.0014	322.1	0.0014
M00399_2.00:MEIS1:MEIS2:MEIS3:PKNOX1:PKNOX2:TGIF1:TGIF2:TGIF2LX:TGIF2LY	TGACAGNH	1e0	1	122497	0.5521	124415	0.5526
M11241_2.00:RELA	AAAGTCCC	1e0	1	6781	0.0306	6917.6	0.0307
M03152_2.00:ALX1:ALX3:ALX4:ARX:BARHL1:BARHL2:BARX1:BARX2:BSX:DLX2:DRGX:EMX1:EMX2:EN1:EN2:ESX1:EVX1:EVX2:GBX1:GBX2:GSX1:GSX2:HESX1:HMX1:HMX2:HMX3:HOXA1:HOXA2:HOXA3:HOXA4:HOXA5:HOXB1:HOXB2:HOXB3:HOXB4:HOXB5:HOXC4:HOXC5:HOXD3:HOXD4:LHX2:LHX3:LHX4:LHX9:MEOX1:MEOX2:MIXL1:MNX1:MSX1:MSX2:NKX1-1:NKX1-2:NOTO:OTP:PDX1:PHOX2A:PHOX2B:PROP1:PRRX1:PRRX2:RAX:RAX2:SEBOX:SHOX:SHOX2:TLX1:TLX2:TLX3:UNCX:VAX1:VAX2:VENTX:VSX1:VSX2	TAATTAGYTAATTA	1e0	1	887	0.004	913.1	0.0041
M03150_2.00:HMBOX1:HNF1A:HNF1B	DGTTAATNATTAAYY	1e0	1	666	0.003	687.2	0.0031
M05625_2.00:NR1I2:NR1I3:VDR	GAGTTCATYGAGTTCAY	1e0	1	139	0.0006	146.6	0.0007
M02790_2.00:HEY1:HEY2:HEYL	GGCACGTGYC	1e0	1	1943	0.0088	1991.8	0.0088
M00470_2.00:HOXA10:HOXA11:HOXA5:HOXA6:HOXA7:HOXA9:HOXB5:HOXB6:HOXB8:HOXB9:HOXC10:HOXC11:HOXC5:HOXC6:HOXC8:HOXC9:HOXD10:HOXD11:HOXD8:HOXD9	NGTAATTAAN	1e0	1	36723	0.1655	37345.3	0.1659
M09983_2.00:HLF:TEF	RCTTCCGAWATCAA	1e0	1	20	0.0001	22	0.0001
M00345_2.00:PAX1:PAX2:PAX3:PAX5:PAX6:PAX7:PAX8:PAX9	NCGTCACGST	1e0	1	1687	0.0076	1730.3	0.0077
M07583_2.00:ZNF337	GAATTTRTCACCACT	1e0	1	137	0.0006	144.1	0.0006
M00524_2.00:BARHL1:BARHL2:BSX:DLX2:EMX1:EMX2:EN1:EN2:GBX1:GBX2:GSX1:GSX2:HMX1:HMX2:HMX3:HOXA3:HOXA4:HOXA5:HOXB3:HOXB4:HOXB5:HOXC4:HOXC5:HOXD3:HOXD4:LBX2:MEOX1:MEOX2:MNX1:MSX1:MSX2:NANOG:NANOGP8:NKX1-1:NKX1-2:PDX1:TLX1:TLX2:TLX3:VAX1:VAX2:VENTX	TTAATTGNBN	1e0	1	76281	0.3438	77512.6	0.3443
M06450_2.00:SOX1:SOX10:SOX11:SOX12:SOX13:SOX14:SOX15:SOX17:SOX18:SOX2:SOX21:SOX3:SOX30:SOX4:SOX5:SOX6:SOX7:SOX8:SOX9:SRY	AAACAATG	1e0	1	64959	0.2928	66018.7	0.2932
M03383_2.00:NR2C1:NR2F1:NR2F2:NR2F6:NR4A1:NR4A2:NR4A3:PPARD:RARG:RORA:RORB:RORC:RXRA:RXRB:RXRG	AGGTCAANNBDTGACCT	1e0	1	37	0.0002	40.2	0.0002
M03443_2.00:PAX1:PAX2:PAX3:PAX5:PAX6:PAX7:PAX8:PAX9	RNKCANTSAWGCGTGACS	1e0	1	37	0.0002	40.2	0.0002
M03022_2.00:FOXO1:FOXO3:FOXO4:FOXO6	GTAAACAA	1e0	1	44614	0.2011	45360.5	0.2015
M08914_2.00:ZNF354A:ZNF354B	ATTTAGTCCATTTACATTTAATGT	1e0	1	265	0.0012	276.8	0.0012
M05431_2.00:PAX4	VATTTCACGCWTSARYGCDCM	1e0	1	7	0	8.5	0
M04809_2.00:FOXI1:FOXI2:FOXI3:FOXJ1:FOXJ2:FOXJ3:FOXK2:FOXP3	NTRTTTACAACAAW	1e0	1	867	0.0039	893	0.004
M04169_2.00:ATOH1	AMCATATGKC	1e0	1	4845	0.0218	4948.3	0.022
M09362_2.00:RFX1:RFX2:RFX3:RFX4:RFX6	CKGTTGCCATGGCAACVG	1e0	1	80	0.0004	85.4	0.0004
M09828_2.00:MXI1	CBGTYGCCATGGCAA	1e0	1	194	0.0009	203.9	0.0009
M09526_2.00:E2F1:E2F2:E2F3:E2F4:E2F5:E2F6	TGCAARYGCGCTCYA	1e0	1	19	0.0001	21.8	0.0001
M09406_2.00:LEF1:TCF7:TCF7L1:TCF7L2	BCCTTTGATST	1e0	1	18303	0.0825	18634.5	0.0828
M09981_2.00:ATF3:JDP2	CBCTGACGTCABCS	1e0	1	258	0.0012	269.1	0.0012
M05672_2.00:HNF4G:NR1H4:NR2C1:NR2C2:NR2F1:NR2F2:NR2F6:NR4A1:NR4A2:NR4A3:NR5A1:NR5A2:NR6A1:PPARA:PPARD:PPARG:RARA:RARB:RARG:RORA:RORB:RORC:RXRA:RXRB:RXRG:THRA:THRB	RAGGTCAAAGGTCAH	1e0	1	77	0.0003	82.4	0.0004
M04897_2.00:HOXA10:HOXA11:HOXA9:HOXB9:HOXC10:HOXC11:HOXC12:HOXC9:HOXD10:HOXD11:HOXD12:HOXD9	GGTCGTAAAAH	1e0	1	1207	0.0054	1241.3	0.0055
M04878_2.00:GATA1:GATA2:GATA3:GATA4:GATA5:GATA6	WGATAACGATCW	1e0	1	1583	0.0071	1625.3	0.0072
M05045_2.00:NKX2-1:NKX2-2:NKX2-3:NKX2-4:NKX2-5:NKX2-6:NKX2-8	GTYAAGTGGN	1e0	1	33470	0.1509	34046.2	0.1512
M09313_2.00:NR1D1:NR1D2:NR2C1:NR2C2:NR2F1:NR2F2:NR2F6:PPARA:PPARD:PPARG:RARA:RARB:RARG:RORA:RORB:RORC	RRRRAAGTGGGTCASWGGR	1e0	1	1019	0.0046	1049.9	0.0047
M02959_2.00:E2F7:E2F8	TTTGGCGGGAAA	1e0	1	100	0.0005	106.2	0.0005
M10339_2.00:E4F1	GWACTGCATTAT	1e0	1	505	0.0023	523.9	0.0023
M02096_2.00:ANHX	TTGACAAG	1e0	1	53613	0.2417	54505.1	0.2421
M05348_2.00:NKX2-1:NKX2-2:NKX2-3:NKX2-4:NKX2-5:NKX2-6:NKX2-8	CTCAACGAS	1e0	1	5237	0.0236	5349.5	0.0238
M07840_2.00:MAF:MAFA:MAFB:MAFG:MAFK	TGCTGAGTCAGCA	1e0	1	909	0.0041	937.5	0.0042
M05815_2.00:TBX15:TBX18:TBX20:TBX4:TBX5	RAGGTGTGAASGYGTGAA	1e0	1	6	0	7.1	0
M04852_2.00:FOXC1:FOXC2:FOXD1:FOXD2:FOXD3:FOXD4:FOXD4L1:FOXD4L3:FOXD4L4:FOXD4L5:FOXD4L6:FOXE1:FOXE3:FOXF1:FOXF2:FOXG1:FOXI1:FOXI3:FOXJ3:FOXL1:FOXL2:FOXS1	STTAAGTAAACAW	1e0	1	9758	0.044	9950.9	0.0442
M10216_2.00:EGR1:EGR2:EGR3:EGR4	ATGCGTGGGCGG	1e0	1	178	0.0008	187.3	0.0008
M03969_2.00:SOX1:SOX10:SOX11:SOX12:SOX13:SOX14:SOX15:SOX17:SOX18:SOX2:SOX21:SOX3:SOX30:SOX4:SOX5:SOX6:SOX7:SOX8:SOX9:SRY	ACCGAACAAT	1e0	1	5624	0.0253	5744.5	0.0255
M04147_2.00:USF1:USF2	ACCATGTGACV	1e0	1	4244	0.0191	4339.6	0.0193
M11305_2.00:SOX1:SOX10:SOX11:SOX12:SOX13:SOX14:SOX15:SOX17:SOX18:SOX2:SOX21:SOX3:SOX30:SOX4:SOX5:SOX6:SOX7:SOX8:SOX9:SRY	HNAGAACAATGGRN	1e0	1	10644	0.048	10852.3	0.0482
M05615_2.00:HNF4A:HNF4G:NR1H4:NR2C1:NR2C2:NR2F1:NR2F2:NR2F6:NR4A1:NR4A2:NR4A3:NR5A1:NR5A2:NR6A1:PPARA:PPARD:PPARG:RARA:RARB:RARG:RORA:RORB:RORC:RXRA:RXRB:RXRG:THRA:THRB	RRGGTCAAAGGTCAN	1e0	1	303	0.0014	316.1	0.0014
M07990_2.00:ESR1:ESR2:NR1D1:NR1D2:NR1H2:NR1H3:NR1H4:NR2C1:NR2C2:NR2F1:NR2F2:NR2F6:NR4A1:NR6A1:PPARA:PPARD:PPARG:RARA:RARB:RARG:RORA:RORB:RORC:RXRA:RXRB:RXRG:THRA	WBYRCTTCCGGGTCR	1e0	1	119	0.0005	126.3	0.0006
M00114_2.00:TFAP2A:TFAP2B:TFAP2C:TFAP2D:TFAP2E	THGCCTSAGG	1e0	1	23221	0.1047	23638.3	0.105
M02880_2.00:GLIS3	CTTCGTGGGGGGTC	1e0	1	16	0.0001	18.9	0.0001
M03377_2.00:HNF4A:HNF4G:NR1H4:NR2C1:NR2C2:NR2F1:NR2F2:NR2F6:NR4A1:NR4A2:NR4A3:NR5A1:NR5A2:NR6A1:PPARA:PPARD:PPARG:RARA:RARB:RARG:RORA:RORB:RORC:RXRA:RXRB:RXRG:THRA:THRB	GGGGTCAAAGGTCA	1e0	1	16	0.0001	18.3	0.0001
M05084_2.00:HOXA10:HOXA11:HOXC10:HOXC11:HOXC12:HOXD10:HOXD11:HOXD12:MEOX1	GGTCGTAAAAH	1e0	1	676	0.003	699.1	0.0031
M03112_2.00:ARX:BARHL1:BARHL2:BARX1:BARX2:BSX:DLX1:DLX2:DLX3:DLX4:DLX5:DLX6:EN1:EN2:GBX1:GBX2:GSX1:GSX2:HOXA1:HOXA2:HOXA3:HOXB1:HOXB2:HOXB3:HOXD1:HOXD3:ISX:LHX1:LHX5:MEOX1:MNX1:MSX1:MSX2:NANOG:NANOGP8:NKX1-1:NKX1-2:PDX1:PROP1:SHOX:SHOX2:UNCX:VAX1:VAX2:VSX2	NTAATTRB	1e0	1	49971	0.2252	50812.2	0.2257
M08297_2.00:ZNF684	ACAGTCCACCCCTTK	1e0	1	48	0.0002	52.3	0.0002
M02781_2.00:MITF:TFEB	RTCACGTGAC	1e0	1	5342	0.0241	5458.2	0.0242
M09029_2.00:E2F1:E2F2:E2F3:E2F4:E2F5:E2F6	GGCGCGAAAC	1e0	1	402	0.0018	418.1	0.0019
M09039_2.00:E2F1:E2F2:E2F3:E2F4:E2F5:E2F6	GGCGCGAAAC	1e0	1	402	0.0018	418.1	0.0019
M04769_2.00:ELF1:ELF2:ELF4:ELK1:ELK3:ELK4:ERF:ERG:ETS1:ETS2:ETV1:ETV2:ETV3:ETV3L:ETV4:ETV5:FEV:FLI1:GABPA	RACCGGAAGTN	1e0	1	4252	0.0192	4348.1	0.0193
M10110_2.00:PRDM1	SRGGAAGTGAAAGTRA	1e0	1	1648	0.0074	1693.7	0.0075
M11210_2.00:PAX1:PAX2:PAX3:PAX5:PAX6:PAX7:PAX8:PAX9	GTCACGCTTGGCTGCYCH	1e0	1	91	0.0004	97.8	0.0004
M04893_2.00:TFCP2:TFCP2L1:UBP1	AACCGGTTYRAACCGGTT	1e0	1	30	0.0001	33.6	0.0001
M08075_2.00:MAF:MAFA:MAFB:MAFG:MAFK	WWWTGCTGACTCAGCAAWW	1e0	1	30	0.0001	33.3	0.0001
M11312_2.00:LEF1:TCF7:TCF7L1:TCF7L2	ADNATCAAAGN	1e0	1	51906	0.234	52778.6	0.2344
M10416_2.00:CUX1:CUX2	WATATCGATTATTKW	1e0	1	791	0.0036	817.5	0.0036
M09216_2.00:PAX2:PAX4:PAX6	TTMCGCTTGAST	1e0	1	7615	0.0343	7772.9	0.0345
M09217_2.00:PAX2:PAX4:PAX6	TTMCGCTTGAST	1e0	1	7615	0.0343	7772.9	0.0345
M01907_2.00:KDM2B	THCGCGTAHRCN	1e0	1	510	0.0023	529.2	0.0024
M03787_2.00:ALX1:ALX3:ALX4:ARX:BARHL1:BARHL2:BARX1:BARX2:BSX:DLX1:DLX2:DLX3:DLX4:DLX5:DLX6:DRGX:EMX1:EMX2:EN1:EN2:ESX1:EVX1:EVX2:GBX1:GBX2:GSX1:GSX2:HMX1:HMX2:HMX3:HOXA1:HOXA2:HOXA3:HOXA4:HOXA5:HOXB1:HOXB2:HOXB3:HOXB4:HOXB5:HOXC4:HOXC5:HOXD1:HOXD3:HOXD4:ISX:MEOX1:MEOX2:MIXL1:MNX1:MSX1:MSX2:NANOG:NANOGP8:NKX1-1:NKX1-2:PDX1:PHOX2A:PHOX2B:PROP1:PRRX1:PRRX2:RAX:RAX2:SEBOX:SHOX:SHOX2:UNCX:VAX1:VAX2:VENTX:VSX1:VSX2	TAATTAGWTAATTA	1e0	1	1453	0.0065	1494.7	0.0066
M05667_2.00:ESR1:ESR2:HNF4A:HNF4G:NR1D1:NR1D2:NR1H2:NR1H3:NR1H4:NR2C1:NR2C2:NR2F1:NR2F2:NR2F6:NR4A1:NR4A2:NR4A3:NR5A2:NR6A1:PPARA:PPARD:PPARG:RARA:RARB:RARG:RORA:RORB:RORC:RXRA:RXRB:RXRG:THRA:THRB	RAGGTCAAAGGTCAN	1e0	1	229	0.001	240.9	0.0011
M02454_2.00:RFX1:RFX2:RFX3:RFX4:RFX6:RFX8	BGTTGCYANG	1e0	1	27297	0.123	27782.5	0.1234
M05576_2.00:HNF4A:HNF4G:NR2E1:NR2F1:NR2F2:NR2F6:NR6A1:RXRB:RXRG	DTGGACTTTGGACYC	1e0	1	67	0.0003	73	0.0003
M07747_2.00:ZNF808	WGGTCTVYAAAGKRCCYKBTT	1e0	1	67	0.0003	72.8	0.0003
M11129_2.00:ESR1:ESR2:ESRRA:ESRRB:ESRRG	TCAAGGTCACSS	1e0	1	3435	0.0155	3516.9	0.0156
M10840_2.00:POU4F2	RCTCATTAAY	1e0	1	7254	0.0327	7405.1	0.0329
M11323_2.00:SOX1:SOX10:SOX11:SOX12:SOX13:SOX14:SOX15:SOX17:SOX18:SOX2:SOX21:SOX3:SOX30:SOX4:SOX5:SOX6:SOX7:SOX8:SOX9:SRY	AACAAT	1e0	1	82133	0.3702	83469.4	0.3707
M09122_2.00:GATA1:GATA2:GATA3:GATA4:GATA5:GATA6	RVAGATAASAAYM	1e0	1	12985	0.0585	13235.2	0.0588
M08395_2.00:ZNF260	GCTSYVTHCTHYTCC	1e0	1	16127	0.0727	16430.5	0.073
M02748_2.00:NFATC1:NFATC2:NFATC3:NFATC4	GGAAHTTTCC	1e0	1	8567	0.0386	8742.1	0.0388
M11316_2.00:LEF1:TCF7:TCF7L1:TCF7L2	ATCAAAGVVM	1e0	1	43774	0.1973	44523.1	0.1977
M06231_2.00:ALX1:ALX3:ALX4:ARX:BARHL1:BARHL2:BARX1:BARX2:BSX:DLX1:DLX2:DLX3:DLX4:DLX5:DLX6:DRGX:EMX1:EMX2:EN1:EN2:ESX1:EVX1:EVX2:GBX1:GBX2:GSX1:GSX2:HMX1:HMX2:HMX3:HOXA1:HOXA2:HOXA3:HOXA4:HOXA5:HOXB1:HOXB2:HOXB3:HOXB4:HOXB5:HOXC4:HOXC5:HOXD1:HOXD3:HOXD4:ISX:MEOX1:MEOX2:MIXL1:MNX1:MSX1:MSX2:NANOG:NANOGP8:NKX1-1:NKX1-2:PDX1:PHOX2A:PHOX2B:PROP1:PRRX1:PRRX2:RAX:RAX2:SEBOX:SHOX:SHOX2:UNCX:VAX1:VAX2:VENTX:VSX1:VSX2	YTTAATKRG	1e0	1	46883	0.2113	47681.9	0.2118
M03032_2.00:FOXC1:FOXC2:FOXD1:FOXD2:FOXD3:FOXD4:FOXD4L1:FOXD4L3:FOXD4L4:FOXD4L5:FOXD4L6:FOXE1:FOXG1:FOXI1:FOXI2:FOXI3:FOXJ3:FOXK2:FOXL1:FOXL2:FOXS1	ATAAACAATDGTAAACA	1e0	1	5	0	6.8	0
M03541_2.00:SOX1:SOX10:SOX11:SOX12:SOX13:SOX14:SOX15:SOX17:SOX18:SOX2:SOX21:SOX3:SOX30:SOX4:SOX5:SOX6:SOX7:SOX8:SOX9:SRY	AACAATTKCAGTGTT	1e0	1	5	0	6.2	0
M04574_2.00:ZNF454	TGGCGCCGGCGCYH	1e0	1	5	0	6.8	0
M11140_2.00:NR1D2:NR2C1:NR2C2:NR2F1:NR2F2:NR2F6:NR4A1:PPARA:PPARD:PPARG:RARA:RARB:RARG:RORA:RORB:RORC:RXRA:RXRB:RXRG:THRA	AACTAGGKCAAAGGTCA	1e0	1	161	0.0007	170.6	0.0008
M08427_2.00:SMAD1:SMAD3:SMAD5:SMAD9	SHGGCGCCGVCGCHG	1e0	1	382	0.0017	398.7	0.0018
M03691_2.00:SCRT1:SCRT2	AHGCAACAGGTGG	1e0	1	248	0.0011	260	0.0012
M09948_2.00:ATF1:CREB1:CREM	TGACGTMA	1e0	1	1771	0.008	1820.3	0.0081
M04356_2.00:MAF:MAFA:MAFB:MAFG:MAFK:NRL	HGTCAGCANWWTY	1e0	1	7128	0.0321	7279.7	0.0323
M10136_2.00:MZF1	TGGGGAG	1e0	1	71491	0.3222	72672.8	0.3228
M03058_2.00:FOXC2:FOXD1:FOXD2:FOXD3:FOXG1:FOXI1:FOXI2:FOXI3:FOXJ2:FOXJ3:FOXK1:FOXK2:FOXP1:FOXP3:FOXP4	GTAAACAWAAACA	1e0	1	2289	0.0103	2349.5	0.0104
M09308_2.00:HNF4A:HNF4G:NR2E1:NR2F1:NR2F2:NR2F6:NR6A1:RXRB:RXRG	RRGKCCAAAGTCCA	1e0	1	1483	0.0067	1526.5	0.0068
M10851_2.00:POU5F1	TKWWATGCAAATK	1e0	1	12720	0.0573	12969.3	0.0576
M03142_2.00:HOXA13:HOXB13:HOXC13:HOXD13	GCTCGTAAAAH	1e0	1	1944	0.0088	1997.2	0.0089
M09607_2.00:AR:NR3C1:NR3C2:PGR	NRGVACABNVTGTYCY	1e0	1	1032	0.0047	1065.6	0.0047
M06532_2.00:ALX1:ALX3:ALX4:ARX:BARHL1:BARHL2:BARX1:BARX2:BSX:DLX2:DLX3:DRGX:EMX1:EMX2:EN1:EN2:ESX1:EVX1:EVX2:GBX1:GBX2:GSX1:GSX2:HESX1:HMX2:HOXA2:HOXA3:HOXA4:HOXA5:HOXB1:HOXB2:HOXB3:HOXB4:HOXB5:HOXC4:HOXD3:HOXD4:ISX:MEOX1:MEOX2:MIXL1:MNX1:MSX1:MSX2:NKX1-1:NKX1-2:OTP:PDX1:PHOX2A:PHOX2B:PROP1:PRRX1:PRRX2:RAX:RAX2:SHOX:SHOX2:TLX1:TLX2:TLX3:UNCX:VAX1:VAX2:VENTX:VSX1:VSX2	TTAATTG	1e0	1	59054	0.2662	60046.8	0.2667
M04355_2.00:MAF:MAFA:MAFB:MAFG:MAFK:NRL	NTGCTGACRTCAGCAN	1e0	1	103	0.0005	110.1	0.0005
M05440_2.00:PAX3:PAX7	NCRATTMGTCACGSTN	1e0	1	80	0.0004	86.3	0.0004
M04168_2.00:ATOH1	AACAGCTGTC	1e0	1	5674	0.0256	5800.8	0.0258
M02866_2.00:ATF2:CREB5	NATGACGTCAYY	1e0	1	399	0.0018	416.5	0.0019
M06374_2.00:HOXA3:HOXA4:HOXA5:HOXA6:HOXA7:HOXA9:HOXB3:HOXB4:HOXB5:HOXB6:HOXB7:HOXB8:HOXB9:HOXC4:HOXC5:HOXC6:HOXC8:HOXC9:HOXD3:HOXD4:HOXD8:HOXD9:PDX1	TTTAATKA	1e0	1	29676	0.1338	30207.6	0.1342
M03525_2.00:SOX1:SOX10:SOX11:SOX12:SOX13:SOX14:SOX15:SOX17:SOX18:SOX2:SOX21:SOX3:SOX30:SOX4:SOX5:SOX6:SOX7:SOX8:SOX9:SRY	AACAATAMCATTGTT	1e0	1	13	0.0001	15.7	0.0001
M07620_2.00:ZNF558	TTGGATYTGTGGATTCATGTCTTTCAT	1e0	1	13	0.0001	15.9	0.0001
M05331_2.00:HOXA10:HOXA11:HOXA5:HOXA6:HOXA7:HOXA9:HOXB5:HOXB6:HOXB8:HOXB9:HOXC10:HOXC11:HOXC5:HOXC6:HOXC8:HOXC9:HOXD10:HOXD11:HOXD8:HOXD9	GTCGTAAAAH	1e0	1	4310	0.0194	4412	0.0196
M03249_2.00:CRX:DMBX1:DPRX:GSC:GSC2:OTX1:OTX2:PITX1:PITX2:PITX3:TPRX1	NHTAATCGGATTADN	1e0	1	124	0.0006	132.8	0.0006
M09985_2.00:HLF:TEF	ATGTTWAYATAA	1e0	1	9932	0.0448	10135.1	0.045
M11034_2.00:MECP2	SARCTBTTWTANMAMG	1e0	1	4252	0.0192	4352.9	0.0193
M08818_2.00:XBP1	GACGTGKCMTTW	1e0	1	461	0.0021	480.8	0.0021
M04946_2.00:CRX:DLX1:DLX2:DLX4:DLX5:EMX1:LHX2:LHX9:PITX1:PITX2:VAX1:VSX1	NTAAYGAG	1e0	1	54767	0.2469	55696.4	0.2474
M04942_2.00:CRX:DLX1:DLX2:DLX4:DLX5:EMX1:LHX2:LHX9:PITX1:PITX2:VAX1:VSX1	NTAAYGAG	1e0	1	75701	0.3412	76952.1	0.3418
M05321_2.00:ALX1:ALX3:ALX4:ARX:BARHL1:BARHL2:DRGX:ESX1:GBX1:GBX2:HESX1:HMX1:HMX2:HMX3:ISX:LBX1:LBX2:MEOX1:MEOX2:MIXL1:MSX1:MSX2:PHOX2A:PHOX2B:PROP1:PRRX1:PRRX2:RAX:RAX2:SHOX:SHOX2:TLX2:UNCX:VENTX:VSX1:VSX2	TTAACGAG	1e0	1	35871	0.1617	36503.6	0.1621
M08010_2.00:RFX5:RFX7	TCABCTGTTGCTAGGSAGA	1e0	1	77	0.0003	83.3	0.0004
M04521_2.00:OSR2	TGCTACTGTD	1e0	1	12372	0.0558	12618.1	0.056
M06241_2.00:ALX1:ALX3:ALX4:ARX:BARHL1:BARHL2:BARX1:BARX2:BSX:DLX1:DLX2:DLX3:DLX4:DLX5:DLX6:DRGX:EMX1:EMX2:EN1:EN2:ESX1:EVX1:EVX2:GBX1:GBX2:GSX1:GSX2:HESX1:HOXA1:HOXA2:HOXA3:HOXA4:HOXA5:HOXB1:HOXB2:HOXB3:HOXB4:HOXB5:HOXC4:HOXC5:HOXD1:HOXD3:HOXD4:ISX:LHX1:LHX3:LHX4:LHX5:MEOX1:MEOX2:MIXL1:MNX1:MSX1:MSX2:NANOG:NANOGP8:NKX1-1:NKX1-2:NOTO:OTP:PDX1:PHOX2A:PHOX2B:PROP1:PRRX1:PRRX2:RAX:RAX2:SEBOX:SHOX:SHOX2:UNCX:VAX1:VAX2:VENTX:VSX1:VSX2	MGTTAATKDTTT	1e0	1	31498	0.142	32061.1	0.1424
M03569_2.00:TBX15:TBX18:TBX20:TBX4:TBX5	AGGTGTGAHGGTGTGA	1e0	1	39	0.0002	43.1	0.0002
M05497_2.00:POU3F4	WTAATGAKATGCGY	1e0	1	56	0.0003	61.5	0.0003
M08800_2.00:BACH1:BACH2	SSVTGACTCAGCA	1e0	1	1641	0.0074	1689	0.0075
M03590_2.00:ARID3A:ARID3B:ARID3C	HRATTAATYD	1e0	1	36260	0.1634	36901.3	0.1639
M06517_2.00:ALX1:ALX3:ALX4:ARX:BARHL1:BARHL2:BARX1:BARX2:BSX:DLX1:DLX2:DLX3:DLX4:DLX5:DLX6:DRGX:EMX1:EMX2:EN1:EN2:ESX1:EVX1:EVX2:GBX1:GBX2:GSX1:GSX2:HESX1:HMX1:HMX2:HMX3:HOXA1:HOXA2:HOXA3:HOXA4:HOXA5:HOXB1:HOXB2:HOXB3:HOXB4:HOXB5:HOXC4:HOXC5:HOXD1:HOXD3:HOXD4:ISX:LBX1:LBX2:LHX2:LHX3:LHX4:LHX9:MEOX1:MEOX2:MIXL1:MNX1:MSX1:MSX2:NANOG:NANOGP8:NKX1-1:NKX1-2:NOBOX:NOTO:OTP:PDX1:PHOX2A:PHOX2B:PROP1:PRRX1:PRRX2:RAX:RAX2:SEBOX:SHOX:SHOX2:UNCX:VAX1:VAX2:VENTX:VSX1:VSX2	TTAATTA	1e0	1	47669	0.2149	48491.4	0.2154
M05606_2.00:NR1D1:NR1D2:NR2C2:NR2F1:NR2F2:NR2F6:PPARA:PPARD:RARA:RARB:RARG:RORA:RORB:RORC	DAWGTRGGTYAGTRGGTCAN	1e0	1	12	0.0001	14.8	0.0001
M05780_2.00:LEF1:TCF7:TCF7L1:TCF7L2	ACATCGRGGCGCTGW	1e0	1	12	0.0001	14.8	0.0001
M04041_2.00:ATF6:ATF6B	GRTGACGTGGCA	1e0	1	117	0.0005	125.9	0.0006
M09442_2.00:NFYC	BYRGCCAATCAGAR	1e0	1	3101	0.014	3180.4	0.0141
M00168_2.00:GCM1:GCM2	NATGCGGGY	1e0	1	32953	0.1485	33542.4	0.149
M03489_2.00:SOX1:SOX10:SOX11:SOX12:SOX13:SOX14:SOX15:SOX17:SOX18:SOX2:SOX21:SOX3:SOX30:SOX4:SOX5:SOX6:SOX7:SOX8:SOX9:SRY	ATGAATTGCAGTC	1e0	1	94	0.0004	101.6	0.0005
M00196_2.00:BBX:CIC	TTCATTGA	1e0	1	3395	0.0153	3480.9	0.0155
M04139_2.00:HES6	RACACGTGCC	1e0	1	1398	0.0063	1441.6	0.0064
M03493_2.00:SOX1:SOX10:SOX11:SOX12:SOX13:SOX14:SOX15:SOX17:SOX18:SOX2:SOX21:SOX3:SOX30:SOX4:SOX5:SOX6:SOX7:SOX8:SOX9:SRY	ATCAATTKCAGTGAT	1e0	1	4	0	5.8	0
M04572_2.00:ZNF454	TGGCGCCGGCGCCN	1e0	1	4	0	5.5	0
M01485_2.00:ELF1:ELF2:ELF4:ELK1:ELK3:ELK4:ERF:ERG:ETS1:ETS2:ETV1:ETV2:ETV3:ETV3L:ETV4:ETV5:FEV:FLI1:GABPA	ACCGGAAGT	1e0	1	8279	0.0373	8456.2	0.0376
M00157_2.00:ELF1:ELF2:ELF4:ELK1:ELK3:ELK4:ERF:ERG:ETS1:ETS2:ETV1:ETV2:ETV3:ETV3L:ETV4:ETV5:FEV:FLI1:GABPA	NACCGGAAGT	1e0	1	5332	0.024	5455.6	0.0242
M04073_2.00:TFAP4	AWCAGCTGWT	1e0	1	6726	0.0303	6875.1	0.0305
M05062_2.00:ALX1:ALX3:ALX4:ARX:BARHL1:BARHL2:BARX1:BARX2:BSX:DLX1:DLX2:DLX3:DLX4:DLX5:DLX6:DRGX:EMX1:EMX2:EN1:EN2:ESX1:EVX1:EVX2:GBX1:GBX2:GSX1:GSX2:HESX1:HMX1:HMX2:HMX3:HOXA1:HOXA2:HOXA3:HOXB1:HOXB2:HOXB3:HOXD1:HOXD3:ISX:LBX1:LBX2:LHX1:LHX2:LHX3:LHX4:LHX5:LHX9:MEOX1:MEOX2:MIXL1:MNX1:MSX1:MSX2:NANOG:NANOGP8:NKX1-1:NKX1-2:NOBOX:OTP:PDX1:PHOX2A:PHOX2B:PROP1:PRRX1:PRRX2:RAX:RAX2:SEBOX:SHOX:SHOX2:UNCX:VAX1:VAX2:VSX1:VSX2	WTAAYGAB	1e0	1	63769	0.2874	64845.2	0.288
M03363_2.00:NR1H4:NR1I2:NR1I3:VDR	GAGTTCATYGAGTTCA	1e0	1	22	0.0001	25.5	0.0001
M04352_2.00:MAF:MAFA:MAFB:MAFG:MAFK:NRL	NTGCTGASTCAGCAN	1e0	1	268	0.0012	282.6	0.0013
M03395_2.00:ESR1:ESR2:NR1D1:NR1D2:NR1H2:NR1H3:NR1H4:NR2C1:NR2C2:NR2F1:NR2F2:NR2F6:NR4A1:NR4A2:NR4A3:NR5A2:NR6A1:PPARA:PPARD:PPARG:RARA:RARB:RARG:RORA:RORB:RORC:RXRA:RXRB:RXRG	RAGGTCAAGYAAAGGTCA	1e0	1	11	0	13.4	0.0001
M04643_2.00:SCRT1:SCRT2	HGCAACAGGTG	1e0	1	1106	0.005	1143.3	0.0051
M08607_2.00:CIC:SOX1:SOX10:SOX11:SOX12:SOX13:SOX14:SOX15:SOX17:SOX18:SOX2:SOX21:SOX3:SOX4:SOX5:SOX6:SOX7:SOX8:SOX9:SRY	BTATTGTB	1e0	1	81589	0.3677	82942	0.3684
M08956_2.00:ZBTB48	SACGGTCCCTDR	1e0	1	7898	0.0356	8070.8	0.0358
M03134_2.00:HOXA10:HOXA11:HOXA9:HOXB9:HOXC10:HOXC11:HOXC12:HOXC9:HOXD10:HOXD11:HOXD12:HOXD9	KTTTTATKGCY	1e0	1	28815	0.1299	29343	0.1303
M01726_2.00:HES1:HES4	SSCACGYGHC	1e0	1	9615	0.0433	9818.3	0.0436
M09823_2.00:HES1:HES4	VTCKYGTGCSY	1e0	1	18119	0.0817	18469.7	0.082
M01001_2.00:JUN:JUNB:JUND	ATGACKCAH	1e0	1	24171	0.1089	24622.8	0.1094
M05575_2.00:HNF4A:HNF4G:NR2E1:NR2F1:NR2F2:NR2F6:NR6A1:RXRB:RXRG	GRGTCCAAAGGTCAH	1e0	1	50	0.0002	55.9	0.0002
M10561_2.00:FOXC1:FOXC2:FOXD1:FOXD2:FOXD3:FOXD4:FOXD4L1:FOXD4L3:FOXD4L4:FOXD4L5:FOXD4L6:FOXE1:FOXF1:FOXF2:FOXG1:FOXI1:FOXI3:FOXL1:FOXL2:FOXS1	AGHCAAAACAA	1e0	1	27503	0.124	28009.4	0.1244
M09101_2.00:FOXP1:FOXP2:FOXP3:FOXP4	WGTAAACAV	1e0	1	62397	0.2812	63458	0.2818
M01906_2.00:FBXL19:KDM2A:KDM2B	CGTACGTA	1e0	1	1049	0.0047	1085.3	0.0048
M01805_2.00:FOS:FOSB:FOSL1:FOSL2	NNATGACKCAH	1e0	1	20254	0.0913	20641.9	0.0917
M10011_2.00:MAF:MAFA:MAFB:MAFG:MAFK:NRL	GGTCAGCAGA	1e0	1	17578	0.0792	17920.2	0.0796
M02459_2.00:GMEB1:GMEB2	TGACGTCVVN	1e0	1	4235	0.0191	4339.5	0.0193
M05764_2.00:BBX:CIC	TGAACRWYGTTCA	1e0	1	319	0.0014	335.6	0.0015
M04234_2.00:XBP1	SRTGACRTCAYC	1e0	1	2741	0.0124	2815.4	0.0125
M09586_2.00:PAX3:PAX7	HWWNNTAATTRGCHAATTAN	1e0	1	1080	0.0049	1117.2	0.005
M02740_2.00:MEIS1:MEIS2:MEIS3:PKNOX1:PKNOX2:TGIF1:TGIF2	TGACAGCTGTC	1e0	1	765	0.0034	794.2	0.0035
M10842_2.00:POU4F1	TAATTTATKCH	1e0	1	26625	0.12	27119.4	0.1204
M05192_2.00:PKNOX1:PKNOX2:TGIF1:TGIF2:TGIF2LX:TGIF2LY	TGACAGCTGTCA	1e0	1	650	0.0029	676.1	0.003
M04795_2.00:ELF1:ELF2:ELF4:ELK1:ELK3:ELK4:ERF:ERG:ETS1:ETS2:ETV1:ETV2:ETV3:ETV3L:ETV4:ETV5:FEV:FLI1:GABPA	RACCGGAAGTR	1e0	1	5596	0.0252	5727.1	0.0254
M08953_2.00:ZNF667	GTGGCYTTAARAGCTCABC	1e0	1	83	0.0004	90.3	0.0004
M09097_2.00:FOXO4	ARTAAACAA	1e0	1	45157	0.2035	45951.9	0.2041
M09107_2.00:FOXO1:FOXO3:FOXO4:FOXO6	ARTAAACAA	1e0	1	45157	0.2035	45951.9	0.2041
M03518_2.00:SOX1:SOX10:SOX11:SOX12:SOX13:SOX14:SOX15:SOX17:SOX18:SOX2:SOX21:SOX3:SOX30:SOX4:SOX5:SOX6:SOX7:SOX8:SOX9:SRY	DATGAATTKCAKTCATD	1e0	1	47	0.0002	52.1	0.0002
M02788_2.00:BHLHE40:BHLHE41	VKCACGTGMC	1e0	1	2238	0.0101	2302.7	0.0102
M08158_2.00:NR2C1:NR2C2:NR2F1:NR2F2:NR2F6:NR5A1:NR5A2:RARA:RARB:RARG:RORA:RORB:RORC:RXRA:RXRB:RXRG	RAGTTCAAGGTCAGS	1e0	1	1226	0.0055	1267.7	0.0056
M04822_2.00:FOXA1:FOXA2:FOXA3:FOXB1	YTAWGCAAATATTTACWTAR	1e0	1	32	0.0001	36.3	0.0002
M04238_2.00:DBP	BRTTACRTAACV	1e0	1	1141	0.0051	1180.1	0.0052
M03978_2.00:SOX1:SOX10:SOX11:SOX12:SOX13:SOX14:SOX15:SOX17:SOX18:SOX2:SOX21:SOX3:SOX30:SOX4:SOX5:SOX6:SOX7:SOX8:SOX9:SRY	NAACAATAVCATTGTTY	1e0	1	63	0.0003	69.1	0.0003
M10757_2.00:DUX1_HUMAN:DUX3_HUMAN:DUX4	TTAATTTAATTAA	1e0	1	123	0.0006	132.2	0.0006
M07756_2.00:ZFP57	GCGGCA	1e0	1	3703	0.0167	3798	0.0169
M05823_2.00:TEAD2:TEAD3:TEAD4	NTGGAATGYG	1e0	1	14182	0.0639	14469.1	0.0643
M05108_2.00:HOXA10:HOXA11:HOXA5:HOXA6:HOXA7:HOXA9:HOXB5:HOXB6:HOXB8:HOXB9:HOXC10:HOXC11:HOXC5:HOXC6:HOXC8:HOXC9:HOXD10:HOXD11:HOXD8:HOXD9	GTCGTAAAAH	1e0	1	5580	0.0252	5712.7	0.0254
M04502_2.00:BCL6B	AATTCCTAGATTACGY	1e0	1	19	0.0001	22.3	0.0001
M05727_2.00:RFX5:RFX7	BGTTGCTRKGCGTTGCYRK	1e0	1	31	0.0001	35.7	0.0002
M05238_2.00:ALX1:ALX3:ALX4:ARX:BARX1:BARX2:BSX:DLX1:DLX2:DLX3:DLX4:DLX5:DLX6:DRGX:EMX1:EMX2:EN1:EN2:ESX1:EVX1:EVX2:GBX1:GBX2:GSX1:GSX2:HESX1:HMX1:HMX3:HOXA1:HOXA2:HOXA3:HOXA4:HOXA5:HOXB1:HOXB2:HOXB3:HOXB4:HOXB5:HOXC4:HOXC5:HOXD1:HOXD3:HOXD4:ISX:LHX2:LHX3:LHX4:LHX6:LHX8:LHX9:LMX1A:LMX1B:MEOX1:MIXL1:MNX1:MSX1:MSX2:NKX1-1:NKX1-2:NOBOX:NOTO:OTP:PDX1:PHOX2A:PHOX2B:PROP1:PRRX1:PRRX2:RAX:RAX2:SEBOX:SHOX:SHOX2:UNCX:VAX1:VAX2:VENTX:VSX1:VSX2:ZFHX2	RTTAAYGAB	1e0	1	50143	0.226	51019.2	0.2266
M05646_2.00:ESR1:ESR2:HNF4A:HNF4G:NR1D1:NR1D2:NR1H2:NR1H3:NR1H4:NR2C1:NR2C2:NR2F1:NR2F2:NR2F6:NR4A1:NR4A2:NR4A3:NR5A2:NR6A1:PPARA:PPARD:PPARG:RARA:RARB:RARG:RORA:RORB:RORC:RXRA:RXRB:RXRG:THRA:THRB	RAGGTCANYGACCTY	1e0	1	218	0.001	231.6	0.001
M03360_2.00:HNF4A:HNF4G:NR2E1:NR2F1:NR2F2:NR2F6:NR6A1:RXRB:RXRG	GGGGTCAAAGGTCA	1e0	1	45	0.0002	50	0.0002
M02434_2.00:LCOR:LCORL	CCCAAAAT	1e0	1	44936	0.2025	45730.6	0.2031
M09413_2.00:STAT4	TTTCYYGGAAR	1e0	1	33339	0.1503	33947.6	0.1508
M08587_2.00:MEF2A	TKACCTWTAATTAWAYNAGMD	1e0	1	166	0.0007	177.9	0.0008
M06257_2.00:ALX1:ALX3:ALX4:ARX:BARX1:BARX2:BSX:DLX1:DLX2:DLX3:DLX4:DLX5:DLX6:DRGX:EMX1:EMX2:EN1:EN2:ESX1:EVX1:EVX2:GBX1:GBX2:GSX1:GSX2:HESX1:HMX1:HMX3:HOXA1:HOXA2:HOXA3:HOXA4:HOXA5:HOXB1:HOXB2:HOXB3:HOXB4:HOXB5:HOXC4:HOXC5:HOXD1:HOXD3:HOXD4:ISX:LBX1:LBX2:LHX2:LHX3:LHX4:LHX6:LHX8:LHX9:LMX1A:LMX1B:MEOX1:MIXL1:MNX1:MSX1:MSX2:NKX1-1:NKX1-2:NOBOX:NOTO:OTP:PDX1:PHOX2A:PHOX2B:PROP1:PRRX1:PRRX2:RAX:RAX2:SEBOX:SHOX:SHOX2:UNCX:VAX1:VAX2:VENTX:VSX1:VSX2:ZFHX2	NTTAATTRR	1e0	1	59799	0.2695	60827.8	0.2702
M05141_2.00:MEIS1:MEIS2:MEIS3:PKNOX1:PKNOX2:TGIF1:TGIF2	TGACAGCTGTCA	1e0	1	487	0.0022	509.2	0.0023
M05765_2.00:SOX1:SOX10:SOX11:SOX12:SOX13:SOX14:SOX15:SOX17:SOX18:SOX2:SOX21:SOX3:SOX30:SOX4:SOX5:SOX6:SOX7:SOX8:SOX9:SRY	GAACAAAGGV	1e0	1	41128	0.1854	41862	0.1859
M06204_2.00:GATA1:GATA2:GATA3:GATA4:GATA5:GATA6	CAGATAA	1e0	1	65479	0.2951	66596	0.2958
M03923_2.00:AR:NR3C1:NR3C2:PGR	RGWACAYNRYGTWCY	1e0	1	1781	0.008	1836.7	0.0082
M09283_2.00:NR1I2:NR1I3:VDR	WRRGGTCAANNAAGTTCAB	1e0	1	356	0.0016	374.7	0.0017
M09316_2.00:NR1I2:VDR	WRRGGTCAANNAAGTTCAB	1e0	1	356	0.0016	374.7	0.0017
M02751_2.00:RUNX1:RUNX2:RUNX3	AACCRCAA	1e0	1	26664	0.1202	27164.2	0.1206
M04480_2.00:ZNF660	AYTGATDVCCCACCCTAC	1e0	1	44	0.0002	49.8	0.0002
M08887_2.00:ZNF436	CCTCCTCCAGGAAGCCYTCCCTGA	1e0	1	97	0.0004	105.4	0.0005
M04272_2.00:FOS:FOSB:FOSL1:FOSL2	GATGACGTCATC	1e0	1	187	0.0008	199	0.0009
M02932_2.00:EGR1:EGR2:EGR3:EGR4	HHACGCCCMCTCAMWH	1e0	1	211	0.001	224.6	0.001
M05152_2.00:NKX2-1:NKX2-2:NKX2-3:NKX2-4:NKX2-5:NKX2-6:NKX2-8	BTCAACGAS	1e0	1	5489	0.0247	5621.2	0.025
M06875_2.00:E2F7:E2F8	WWAHDTTTTTGGCGGGAAAA	1e0	1	3	0	4.7	0
M10991_2.00:SRF	TTTCCYAAWWAGGAAAAANGTAAAYAA	1e0	1	3	0	4.2	0
M03983_2.00:SOX1:SOX10:SOX11:SOX12:SOX13:SOX14:SOX15:SOX17:SOX18:SOX2:SOX21:SOX3:SOX30:SOX4:SOX5:SOX6:SOX7:SOX8:SOX9:SRY	RAACAATWNCAKTGTTY	1e0	1	9	0	11.6	0.0001
M05725_2.00:RFX5:RFX7	SGTTGCTAKGCGTTGCTAK	1e0	1	9	0	11.3	0.0001
M05812_2.00:T:TBX19	TTCACACSTASGTGTGAA	1e0	1	9	0	11.2	0
M09511_2.00:ZBTB33	GGVTCTCGCGAGAAC	1e0	1	9	0	11.6	0.0001
M02925_2.00:SCRT1:SCRT2	RWGCAACAGGTGG	1e0	1	378	0.0017	397.9	0.0018
M04258_2.00:ATF1:CREB1:CREM	SGTGACGTCAYS	1e0	1	505	0.0023	528.7	0.0023
M05781_2.00:LEF1:TCF7:TCF7L1:TCF7L2	CTTTGATST	1e0	1	21264	0.0958	21676.6	0.0963
M09270_2.00:AR:NR3C1:NR3C2:PGR	RGRACAKTSTGTTCY	1e0	1	1581	0.0071	1632.8	0.0073
M04321_2.00:ATF3:JDP2	GATGACGTCATC	1e0	1	709	0.0032	739	0.0033
M03026_2.00:FOXC1:FOXC2:FOXD1:FOXD2:FOXD3:FOXD4:FOXD4L1:FOXD4L3:FOXD4L4:FOXD4L5:FOXD4L6:FOXE1:FOXF1:FOXG1:FOXI1:FOXI2:FOXI3:FOXJ2:FOXJ3:FOXK1:FOXK2:FOXL1:FOXL2:FOXS1	GTAAACA	1e0	1	39691	0.1789	40406.3	0.1795
M03054_2.00:FOXC1:FOXC2:FOXD1:FOXD2:FOXD3:FOXD4:FOXD4L1:FOXD4L3:FOXD4L4:FOXD4L5:FOXD4L6:FOXE1:FOXG1:FOXI1:FOXI2:FOXI3:FOXJ3:FOXK2:FOXL1:FOXL2:FOXS1	GTAAACA	1e0	1	39691	0.1789	40406.3	0.1795
M03626_2.00:SREBF1:SREBF2	ATCACGTGAY	1e0	1	1122	0.0051	1162.3	0.0052
M06129_2.00:FEZF1:FEZF2	BGGTTGCTCTTTTKR	1e0	1	966	0.0044	1002.7	0.0045
M00162_2.00:FOXA1:FOXA2:FOXA3:FOXB1:FOXB2	GTAAACAA	1e0	1	35304	0.1591	35949.4	0.1597
M11375_2.00:EOMES:TBX2:TBX20:TBX3:TBX4:TBX5	TVAGGTGTTA	1e0	1	27409	0.1235	27926.5	0.124
M11300_2.00:SOX1:SOX10:SOX11:SOX12:SOX13:SOX14:SOX15:SOX17:SOX18:SOX2:SOX21:SOX3:SOX30:SOX4:SOX5:SOX6:SOX7:SOX8:SOX9:SRY	TAGACAAAAGC	1e0	1	44133	0.1989	44922	0.1995
M08034_2.00:ESR1:ESR2:ESRRA:ESRRB:ESRRG	RGBTCAAGGTCACSB	1e0	1	2157	0.0097	2222.1	0.0099
M03511_2.00:LEF1:TCF7:TCF7L1:TCF7L2	AAAGATCAAAGGGWW	1e0	1	490	0.0022	513.3	0.0023
M07728_2.00:ZNF81	TCTBAASTGGTGCCACCA	1e0	1	90	0.0004	99	0.0004
M09943_2.00:NFE2:NFE2L1:NFE2L2:NFE2L3	YTGCTGAGTCASB	1e0	1	5641	0.0254	5778.8	0.0257
M07652_2.00:ZNF543	GGCCCCCTCCCC	1e0	1	2281	0.0103	2349.4	0.0104
M11196_2.00:TP63:TP73	GYCARGGCYTGCCSSTGACW	1e0	1	251	0.0011	266.7	0.0012
M02694_2.00:MEF2A	DTTDCCWWAWTGGGWAAN	1e0	1	906	0.0041	941.2	0.0042
M10921_2.00:MEF2A	DTTDCCWWAWTGGGWAAN	1e0	1	906	0.0041	941.2	0.0042
M11125_2.00:AR:NR3C1:NR3C2:PGR	RGRACATTCTGTTC	1e0	1	1056	0.0048	1095.2	0.0049
M03223_2.00:MEIS1:MEIS2:MEIS3:PKNOX1:PKNOX2:TGIF1:TGIF2:TGIF2LX:TGIF2LY	TGACAGCTGTCA	1e0	1	40	0.0002	45.1	0.0002
M10633_2.00:DUX1_HUMAN:DUX3_HUMAN:DUX4	TTAATTTAATTAA	1e0	1	129	0.0006	139.5	0.0006
M08922_2.00:ZNF449	AAGCCCAACCA	1e0	1	3666	0.0165	3764.3	0.0167
M09544_2.00:FOXA1:FOXA2:FOXA3:FOXB1	TGCCAAARYAAACANW	1e0	1	647	0.0029	675.7	0.003
M10902_2.00:MEF2A	TTCCMAAAATGGMAA	1e0	1	1364	0.0061	1411.4	0.0063
M05415_2.00:PAX2:PAX4:PAX6	TCACGCHTCACYGCACN	1e0	1	417	0.0019	438.5	0.0019
M05371_2.00:ARGFX	KYTAATTAGA	1e0	1	9829	0.0443	10046.5	0.0446
M03394_2.00:ESR1:ESR2:NR1D1:NR1D2:NR1H2:NR1H3:NR1H4:NR2C1:NR2C2:NR2F1:NR2F2:NR2F6:NR4A1:NR4A2:NR4A3:NR5A2:NR6A1:PPARA:PPARD:PPARG:RARA:RARB:RARG:RORA:RORB:RORC:RXRA:RXRB:RXRG	GAGGTCAAAAGGTCAC	1e0	1	8	0	10.5	0
M05435_2.00:PAX4	RATTTCACGCWTSAMYGMACA	1e0	1	8	0	10.4	0
M03352_2.00:MYB:MYBL1	YAACSGTTWTAACSGYC	1e0	1	16	0.0001	19.2	0.0001
M08309_2.00:ZNF331	RAAAACCNCCCTGCWGAGCCCWGCCYN	1e0	1	16	0.0001	20	0.0001
M09487_2.00:JUN:JUNB:JUND	ATGACGTCATCN	1e0	1	1154	0.0052	1196.8	0.0053
M06211_2.00:HOXA10:HOXA11:HOXA6:HOXA9:HOXB6:HOXB8:HOXB9:HOXC10:HOXC11:HOXC12:HOXC5:HOXC6:HOXC8:HOXC9:HOXD10:HOXD11:HOXD12:HOXD8:HOXD9	TCATAAAA	1e0	1	45395	0.2046	46209	0.2052
M07808_2.00:USF1:USF2	GGGTCACGTGRCSSS	1e0	1	125	0.0006	135.5	0.0006
M09818_2.00:AHR	GVSTTGCGTGNSWVBRB	1e0	1	1032	0.0047	1071	0.0048
M08917_2.00:ZNF554	GCWGAGCCANGTRGKGTRCT	1e0	1	192	0.0009	205.2	0.0009
M07986_2.00:AR:NR3C1:NR3C2:PGR	RGAACATTCTGTTC	1e0	1	1380	0.0062	1428.7	0.0063
M04675_2.00:ONECUT1:ONECUT2:ONECUT3	NVCGATCGATAC	1e0	1	85	0.0004	93.5	0.0004
M09249_2.00:SRF	HAWGVCCAWATAAGGMAA	1e0	1	407	0.0018	428.4	0.0019
M00756_2.00:NHLH1:NHLH2	NGCAGCTGTN	1e0	1	28251	0.1273	28789	0.1279
M05703_2.00:NFATC1:NFATC2:NFATC3:NFATC4	AKTTTCCGTT	1e0	1	23351	0.1053	23806.8	0.1057
M03067_2.00:GCM1:GCM2	BATGCGGGTA	1e0	1	3261	0.0147	3352.7	0.0149
M04735_2.00:ELF1:ELF2:ELF4:ELK1:ELK3:ELK4:ERF:ERG:ETS1:ETS2:ETV1:ETV2:ETV3:ETV3L:ETV4:ETV5:FEV:FLI1:GABPA	VACCGGAAGTN	1e0	1	2694	0.0121	2773.4	0.0123
M04669_2.00:ONECUT1:ONECUT2:ONECUT3	VCCGATCGATAM	1e0	1	101	0.0005	111	0.0005
M10808_2.00:PAX2	HBTNGTCAYGCRTGAYBGN	1e0	1	186	0.0008	199.1	0.0009
M11354_2.00:STAT1	TTCYGGGAAA	1e0	1	22857	0.103	23305.5	0.1035
M03455_2.00:RFX1:RFX2:RFX3:RFX4:RFX6	CGTTGCTAGGCAACG	1e0	1	15	0.0001	18.5	0.0001
M08773_2.00:NHLH1:NHLH2	BGGGGMGCAGCTGCGTCCYY	1e0	1	15	0.0001	18	0.0001
M11089_2.00:NR1H2:NR1H3:NR1H4:NR2C1:NR2C2:NR2F1:NR2F2:NR2F6:RARA:RARB:RARG:RORA:RORB:RORC:RXRA:RXRB:RXRG:VDR	AGGTCANTGACCTC	1e0	1	971	0.0044	1009.5	0.0045
M07997_2.00:PAX1:PAX2:PAX3:PAX5:PAX6:PAX7:PAX8:PAX9	CAGCSAAGCGTGACC	1e0	1	286	0.0013	303.5	0.0013
M05617_2.00:HNF4A:HNF4G:NR1H4:NR2C1:NR2C2:NR2F1:NR2F2:NR2F6:NR4A1:NR4A2:NR4A3:NR5A1:NR5A2:NR6A1:PPARA:PPARD:PPARG:RARA:RARB:RARG:RORA:RORB:RORC:RXRA:RXRB:RXRG:THRA:THRB	RRGGTCAAAGGTCAN	1e0	1	1234	0.0056	1279.1	0.0057
M04376_2.00:ATF6:ATF6B	GGTGACGTGGCA	1e0	1	82	0.0004	90.2	0.0004
M03004_2.00:EHF:ELF1:ELF2:ELF4:ELK1:ELK3:ELK4:ERF:ERG:ETS1:ETS2:ETV1:ETV2:ETV3:ETV3L:ETV4:ETV5:FEV:FLI1:GABPA	ACCGGAAGTN	1e0	1	2498	0.0113	2573.9	0.0114
M06495_2.00:ALX1:ALX3:ALX4:ARX:DRGX:EMX1:EMX2:EN1:EN2:ESX1:EVX1:EVX2:GBX1:GBX2:GSX1:GSX2:HESX1:HMX1:HMX3:HOXA2:HOXA3:HOXA4:HOXA5:HOXB1:HOXB2:HOXB3:HOXB4:HOXB5:HOXC4:HOXC5:HOXD3:HOXD4:ISX:LBX1:LBX2:LHX2:LHX3:LHX4:LHX9:LMX1A:LMX1B:MEOX1:MEOX2:MIXL1:MNX1:MSX1:MSX2:NKX1-1:NKX1-2:OTP:PDX1:PHOX2A:PHOX2B:PROP1:PRRX1:PRRX2:RAX:RAX2:SEBOX:SHOX:SHOX2:UNCX:VAX1:VAX2:VENTX:VSX1:VSX2	CTAATTA	1e0	1	48879	0.2203	49754.7	0.221
M04868_2.00:GATA1:GATA2:GATA3:GATA4:GATA5:GATA6	AGATAACGATCT	1e0	1	1340	0.006	1388.1	0.0062
M05340_2.00:HOXA10:HOXA11:HOXA6:HOXA9:HOXB6:HOXB8:HOXB9:HOXC10:HOXC11:HOXC12:HOXC6:HOXC8:HOXC9:HOXD10:HOXD11:HOXD12:HOXD8:HOXD9	GGTCGTAAAAH	1e0	1	1787	0.0081	1846.9	0.0082
M09364_2.00:RFX5:RFX7	GTCABCTGTTGCYAGGSAGA	1e0	1	64	0.0003	71.6	0.0003
M04919_2.00:ALX1:ALX3:ALX4:ARX:BARX1:BARX2:BSX:DLX2:DLX3:DLX5:DRGX:EMX1:EMX2:EN1:EN2:ESX1:EVX1:EVX2:GBX1:GBX2:GSX1:GSX2:HESX1:HOXA2:HOXA3:HOXB2:HOXB3:HOXD3:ISX:LBX1:LBX2:LHX1:LHX2:LHX3:LHX4:LHX5:LHX6:LHX8:LHX9:LMX1A:LMX1B:MEOX1:MIXL1:MNX1:MSX1:MSX2:NKX1-1:NKX1-2:NOBOX:NOTO:OTP:PDX1:PHOX2A:PHOX2B:PROP1:PRRX1:PRRX2:RAX:RAX2:SEBOX:SHOX:SHOX2:UNCX:VAX1:VAX2:VSX1:VSX2:ZFHX2:ZFHX3	TTAAYGHD	1e0	1	95133	0.4288	96724.9	0.4296
M02857_2.00:MAF:MAFA:MAFB:MAFG:MAFK	GTCAGCAWWWTT	1e0	1	9835	0.0443	10056.6	0.0447
M11233_2.00:NFATC1:NFATC2:NFATC3:NFATC4	WNMNWTTTTCCW	1e0	1	86234	0.3887	87691	0.3895
M09143_2.00:MEIS1:MEIS2:MEIS3:PKNOX1:PKNOX2:TGIF1:TGIF2	TTGACAGSTGTCM	1e0	1	1654	0.0075	1710.2	0.0076
M09189_2.00:MEIS1:MEIS2:MEIS3:PKNOX1:PKNOX2:TGIF1:TGIF2	TTGACAGSTGTCM	1e0	1	1654	0.0075	1710.2	0.0076
M05506_2.00:HSF1:HSF2:HSF4	RGAAYGTTCYRGAAN	1e0	1	1570	0.0071	1624.6	0.0072
M03543_2.00:SOX1:SOX10:SOX11:SOX12:SOX13:SOX14:SOX15:SOX17:SOX18:SOX2:SOX21:SOX3:SOX30:SOX4:SOX5:SOX6:SOX7:SOX8:SOX9:SRY	ATGAATAMCATTCAT	1e0	1	97	0.0004	106.3	0.0005
M04413_2.00:ZNF821	NYGTCCGTCTGTCCN	1e0	1	330	0.0015	349.7	0.0016
M04546_2.00:ZNF524	MCTCGAACCCGH	1e0	1	357	0.0016	377.7	0.0017
M07697_2.00:ZNF79	TTAGAGATTMWTTTCTTT	1e0	1	329	0.0015	348.3	0.0015
M04915_2.00:ALX1:ALX3:ALX4:ARX:BARHL1:BARHL2:BARX1:BARX2:BSX:DLX1:DLX2:DLX3:DLX4:DLX5:DLX6:DRGX:EMX1:EMX2:EN1:EN2:ESX1:EVX1:EVX2:GBX1:GBX2:GSX1:GSX2:HOXA1:HOXA2:HOXA3:HOXA4:HOXA5:HOXB1:HOXB2:HOXB3:HOXB4:HOXB5:HOXC4:HOXC5:HOXD1:HOXD3:HOXD4:ISX:MEOX1:MEOX2:MIXL1:MNX1:MSX1:MSX2:NANOG:NANOGP8:NKX1-1:NKX1-2:OTP:PDX1:PHOX2A:PHOX2B:PROP1:PRRX1:PRRX2:RAX:RAX2:SEBOX:SHOX:SHOX2:UNCX:VAX1:VAX2:VENTX:VSX1:VSX2	NTAATGGTTTTN	1e0	1	25238	0.1138	25730.2	0.1143
M11109_2.00:HNF4A:HNF4G:NR2E1:NR2F1:NR2F2:NR2F6:NR6A1:RXRB:RXRG	VTGAACTTTGMMC	1e0	1	2937	0.0132	3023.7	0.0134
M05524_2.00:HSF1:HSF2:HSF4	RGAAYRTTCTAGAAN	1e0	1	1355	0.0061	1404.3	0.0062
M05076_2.00:HOXA10:HOXA11:HOXA9:HOXB9:HOXC10:HOXC11:HOXC12:HOXC9:HOXD10:HOXD11:HOXD12:HOXD9	DTTTTATKRCY	1e0	1	25538	0.1151	26036.2	0.1156
M11199_2.00:TP53	RGACATGTCYRGACATGTCY	1e0	1	23	0.0001	27.2	0.0001
M03421_2.00:HNF4G:NR1H4:NR2C1:NR2C2:NR2F1:NR2F2:NR2F6:NR4A1:NR4A2:NR4A3:NR5A1:NR5A2:NR6A1:PPARA:PPARD:PPARG:RARA:RARB:RARG:RORA:RORB:RORC:RXRA:RXRB:RXRG:THRA:THRB	GGGGTCAAAGGTCA	1e0	1	113	0.0005	124	0.0006
M01910_2.00:FBXL19:KDM2A:KDM2B	GCGDDHNNN	1e0	1	89335	0.4027	90843.8	0.4035
M04960_2.00:BARX1:BARX2:BSX:DLX1:DLX2:DLX3:DLX4:DLX5:DLX6:EMX1:EMX2:EN1:EN2:EVX1:EVX2:GBX1:GBX2:GSX1:GSX2:HOXA1:HOXA2:HOXA3:HOXA4:HOXA5:HOXB1:HOXB2:HOXB3:HOXB4:HOXB5:HOXC4:HOXC5:HOXD1:HOXD3:HOXD4:ISX:MEOX1:MEOX2:MNX1:MSX1:MSX2:NANOG:NANOGP8:NKX1-1:NKX1-2:PDX1:PROP1:SHOX:SHOX2:UNCX:VAX1:VAX2:VENTX	BTAATTAS	1e0	1	75567	0.3406	76865.8	0.3414
M05019_2.00:CDX1:CDX2:CDX4	KGTCGTAAAAC	1e0	1	296	0.0013	314.2	0.0014
M04647_2.00:YY2	DKCCGCCATTTTGA	1e0	1	60	0.0003	67.3	0.0003
M03105_2.00:BARHL1:BARHL2:BARX1:BARX2:BSX:DLX2:DLX3:EMX1:EMX2:ESX1:EVX1:EVX2:GBX1:GBX2:HESX1:HMX1:HMX2:HMX3:HOXA1:HOXA2:HOXA3:HOXA4:HOXA5:HOXB1:HOXB2:HOXB3:HOXB4:HOXB5:HOXC4:HOXC5:HOXD1:HOXD12:HOXD3:HOXD4:LBX1:LBX2:MEOX1:MEOX2:MNX1:MSX1:MSX2:NANOG:NANOGP8:NKX1-1:NKX1-2:PDX1:RAX:RAX2:TLX1:TLX3:VENTX	TTAATGATGATKAS	1e0	1	780	0.0035	814.5	0.0036
M05206_2.00:MEIS1:MEIS2:MEIS3:PKNOX1:PKNOX2:TGIF1:TGIF2:TGIF2LX:TGIF2LY	TGACAGCTGTCA	1e0	1	582	0.0026	610.2	0.0027
M04787_2.00:EHF:ELF1:ELF2:ELF3:ELF4:ELF5:ETV6:ETV7	ACCAGGAAGTAAWNNNNAAAAAW	1e0	1	150	0.0007	162.8	0.0007
M10073_2.00:JUN	NYGATGACGTCATHCY	1e0	1	22	0.0001	26.1	0.0001
M03163_2.00:ALX1:ALX3:ALX4:ARX:DRGX:EMX1:EMX2:EN1:EN2:ESX1:GBX1:GBX2:HESX1:ISX:LHX1:LHX2:LHX3:LHX4:LHX5:LHX6:LHX8:LHX9:LMX1A:LMX1B:MIXL1:MSX1:MSX2:NOBOX:NOTO:OTP:PHOX2A:PHOX2B:PROP1:PRRX1:PRRX2:RAX:RAX2:SEBOX:SHOX:SHOX2:UNCX:VAX1:VAX2:VSX1:VSX2:ZFHX2	YTAATTRR	1e0	1	72328	0.326	73580.1	0.3268
M04091_2.00:HES1:HES4	CVCACGYRCC	1e0	1	26232	0.1182	26745.3	0.1188
M07739_2.00:ZNF248	VTGTCCATGAACATDGTATAC	1e0	1	74	0.0003	82.4	0.0004
M02817_2.00:BHLHE40:BHLHE41	VKCACGTGAC	1e0	1	1672	0.0075	1730.9	0.0077
M05075_2.00:HOXA10:HOXA11:HOXA9:HOXB9:HOXC10:HOXC11:HOXC12:HOXC9:HOXD10:HOXD11:HOXD12:HOXD9	NTTTTACGACC	1e0	1	5521	0.0249	5663.6	0.0252
M07823_2.00:ATF3:JDP2	GGTCACGTGAC	1e0	1	976	0.0044	1016.5	0.0045
M03271_2.00:BARHL1:BARHL2:BARX1:BARX2:BSX:DLX2:DLX3:EMX1:EMX2:ESX1:EVX1:EVX2:GBX1:GBX2:HESX1:HMX1:HMX2:HMX3:HOXA1:HOXA2:HOXA3:HOXA4:HOXA5:HOXB1:HOXB2:HOXB3:HOXB4:HOXB5:HOXC4:HOXC5:HOXD1:HOXD12:HOXD3:HOXD4:LBX1:LBX2:MEOX1:MEOX2:MNX1:MSX1:MSX2:NANOG:NANOGP8:NKX1-1:NKX1-2:PDX1:RAX:RAX2:TLX1:TLX3:VENTX	NTAATTAN	1e0	1	67000	0.302	68171.1	0.3028
M07750_2.00:ZNF789	CTYCTGACACCA	1e0	1	4391	0.0198	4510	0.02
M07857_2.00:YY1	SGSSGCCGCCATCTT	1e0	1	189	0.0009	203.1	0.0009
M02463_2.00:GMEB1:GMEB2	BBACGYH	1e0	1	68041	0.3067	69229.5	0.3075
M02746_2.00:HNF4A:HNF4G:NR1H4:NR2C1:NR2C2:NR2F1:NR2F2:NR2F6:NR4A1:NR4A2:NR4A3:NR5A1:NR5A2:NR6A1:PPARA:PPARD:PPARG:RARA:RARB:RARG:RORA:RORB:RORC:RXRA:RXRB:RXRG:THRA:THRB	GGTCAAAGGTCA	1e0	1	166	0.0007	179.7	0.0008
M11169_2.00:ESR1:ESR2:ESRRA:ESRRB:ESRRG	WBNTMAAGGTCAYA	1e0	1	7567	0.0341	7750.1	0.0344
M02839_2.00:ATF3:JDP2	GRTGACGTCATC	1e0	1	106	0.0005	116.7	0.0005
M02968_2.00:ELF1:ELF2:ELF4:ELK1:ELK3:ELK4:ERF:ERG:ETS1:ETS2:ETV1:ETV2:ETV3:ETV3L:ETV4:ETV5:FEV:FLI1:GABPA	ACCGGAAGTR	1e0	1	1854	0.0084	1917.8	0.0085
M11337_2.00:LEF1:TCF7:TCF7L1:TCF7L2	CCTTTGATCTT	1e0	1	72	0.0003	80.5	0.0004
M02833_2.00:BATF:BATF3	TGATGACGTCATCA	1e0	1	2	0	3.7	0
M02890_2.00:EGR1:EGR2:EGR3:EGR4	WWACGCCCACGCATTT	1e0	1	2	0	3.6	0
M05591_2.00:NR2C1:NR2F1:NR2F2:NR2F6:NR5A1:NR5A2:PPARD:RARA:RARB:RARG:RORA:RORB:RORC:RXRA:RXRB:RXRG	TGACCTTGRNTCAAGGTCA	1e0	1	2	0	4	0
M07580_2.00:ZNF133	NGKMDCCAATTATACVTNTGTTGKACCTTY	1e0	1	2	0	3.4	0
M08313_2.00:ZNF41	TGGCTCTCCCTCATGGTGCCYYWYTCCCTTGTG	1e0	1	2	0	3.4	0
M08095_2.00:ZBTB7A	BSCACTTCCGGSN	1e0	1	1847	0.0083	1910.9	0.0085
M04890_2.00:TFCP2:UBP1	AACCGGTTYRAACCGGTT	1e0	1	21	0.0001	25	0.0001
M03526_2.00:SOX1:SOX10:SOX11:SOX12:SOX13:SOX14:SOX15:SOX17:SOX18:SOX2:SOX21:SOX3:SOX30:SOX4:SOX5:SOX6:SOX7:SOX8:SOX9:SRY	AACAATAWYCATTGTT	1e0	1	43	0.0002	49.3	0.0002
M07592_2.00:ZFP14	CVTTCCAGDGCCTCC	1e0	1	1637	0.0074	1695.3	0.0075
M05139_2.00:MEIS1:MEIS2:MEIS3:PKNOX1:PKNOX2:TGIF1:TGIF2	TGACAGCTGTCA	1e0	1	922	0.0042	961.6	0.0043
M04323_2.00:ATF3:JDP2	GATGACGTCATC	1e0	1	87	0.0004	96.2	0.0004
M05338_2.00:HOXA10:HOXA11:HOXA6:HOXA9:HOXB6:HOXB8:HOXB9:HOXC10:HOXC11:HOXC12:HOXC6:HOXC8:HOXC9:HOXD10:HOXD11:HOXD12:HOXD8:HOXD9	SGTCGTAAAAY	1e0	1	852	0.0038	889.6	0.004
M03682_2.00:SP1:SP3:SP5:SP6:SP8:SP9	MSGCCACGCCCAGT	1e0	1	104	0.0005	114.3	0.0005
M06009_2.00:ARNT:ARNT2	GTACGTGACC	1e0	1	588	0.0027	617.9	0.0027
M05043_2.00:NKX2-1:NKX2-2:NKX2-3:NKX2-4:NKX2-5:NKX2-6:NKX2-8	GTBAAGTGGN	1e0	1	38817	0.175	39543.7	0.1756
M06279_2.00:ALX1:ALX3:ALX4:ARX:BARX1:BARX2:BSX:DLX1:DLX2:DLX3:DLX4:DLX5:DLX6:DRGX:EMX1:EMX2:EN1:EN2:ESX1:EVX1:EVX2:GBX1:GBX2:GSX1:GSX2:HESX1:HMX1:HMX3:HOXA1:HOXA2:HOXA3:HOXA4:HOXA5:HOXA7:HOXB1:HOXB2:HOXB3:HOXB4:HOXB5:HOXB7:HOXC4:HOXC5:HOXD1:HOXD3:HOXD4:ISX:LHX3:LHX4:MEOX1:MEOX2:MNX1:MSX1:MSX2:NANOG:NANOGP8:NKX1-1:NKX1-2:NOTO:OTP:PDX1:PHOX2A:PHOX2B:PROP1:PRRX1:PRRX2:SHOX:SHOX2:UNCX:VAX1:VAX2:VENTX:VSX1:VSX2	TVTTAATTA	1e0	1	47257	0.213	48120.8	0.2137
M02960_2.00:E2F7:E2F8	TTTTGGCGGGAAAA	1e0	1	6	0	8.2	0
M10151_2.00:ZNF423	GCACCCAAGGGTGM	1e0	1	6	0	8.7	0
M06378_2.00:NKX2-1:NKX2-2:NKX2-3:NKX2-4:NKX2-5:NKX2-6:NKX2-8	GCTCAAGTGC	1e0	1	4888	0.022	5019.3	0.0223
M04630_2.00:ZBTB14	ATGCGCGTGCACGTGB	1e0	1	42	0.0002	48	0.0002
M07616_2.00:ZNF610	CGCCGCTCC	1e0	1	1234	0.0056	1282.1	0.0057
M02175_2.00:ALX1:ALX3:ALX4:ARX:BARHL1:BARHL2:BARX1:BARX2:BSX:DLX1:DLX2:DLX3:DLX4:DLX5:DLX6:DRGX:EMX1:EMX2:EN1:EN2:ESX1:EVX1:EVX2:GBX1:GBX2:GSX1:GSX2:HMX1:HMX2:HMX3:HOXA1:HOXA2:HOXA3:HOXA4:HOXA5:HOXA6:HOXA7:HOXB1:HOXB2:HOXB3:HOXB4:HOXB5:HOXB6:HOXB7:HOXB8:HOXC4:HOXC5:HOXC6:HOXD1:HOXD3:HOXD4:HOXD8:ISX:LHX3:LHX4:MEOX1:MEOX2:MIXL1:MNX1:MSX1:MSX2:NANOG:NANOGP8:NKX1-1:NKX1-2:NOBOX:NOTO:OTP:PDX1:PHOX2A:PHOX2B:PROP1:PRRX1:PRRX2:RAX:RAX2:SEBOX:SHOX:SHOX2:UNCX:VAX1:VAX2:VENTX:VSX1:VSX2	TTAATTAG	1e0	1	41258	0.186	42026.9	0.1867
M04633_2.00:ZBTB12	AGCTGRACCGCGYN	1e0	1	30	0.0001	35.9	0.0002
M04882_2.00:GCM1:GCM2	ATGCGGGTA	1e0	1	26603	0.1199	27128.8	0.1205
M03553_2.00:EOMES:TBX2:TBX20:TBX3:TBX4:TBX5	AGGTGTGAWATTTCACACCT	1e0	1	12	0.0001	15.8	0.0001
M08020_2.00:THAP1	CGCCATCTTKGWTRHGGGCAR	1e0	1	12	0.0001	15.2	0.0001
M05513_2.00:HSF5:HSFX1:HSFX2:HSFY1:HSFY2	WWTRGAATGTTTRGAATGY	1e0	1	20	0.0001	24.4	0.0001
M10188_2.00:EGR1:EGR2:EGR3:EGR4	WTGCGTGGGCGT	1e0	1	101	0.0005	111.1	0.0005
M04360_2.00:MAFF	WTGCTGACGTCAGCAW	1e0	1	41	0.0002	47.2	0.0002
M09568_2.00:MEIS1:MEIS2:MEIS3:PKNOX1:PKNOX2:TGIF1:TGIF2	VBTGWCAGCB	1e0	1	40075	0.1806	40825.6	0.1813
M10605_2.00:GCM2	VDACCCGCATATW	1e0	1	730	0.0033	764	0.0034
M04329_2.00:JUN:JUNB:JUND	GATGACGTCATC	1e0	1	53	0.0002	60.9	0.0003
M08039_2.00:RELA	KGGAATTTCCC	1e0	1	6783	0.0306	6954.1	0.0309
M09344_2.00:NFKB1:NFKB2	GGGRCTTYCCC	1e0	1	4290	0.0193	4410.2	0.0196
M09356_2.00:NFKB1:NFKB2	GGGRCTTYCCC	1e0	1	4290	0.0193	4410.2	0.0196
M08223_2.00:ESR1:ESR2:HNF4A:HNF4G:NR1D1:NR1D2:NR1H2:NR1H3:NR1H4:NR2C1:NR2C2:NR2F1:NR2F2:NR2F6:NR4A1:NR4A2:NR4A3:NR5A2:NR6A1:PPARA:PPARD:PPARG:RARA:RARB:RARG:RORA:RORB:RORC:RXRA:RXRB:RXRG:THRA:THRB	AAAGGTCA	1e0	1	46272	0.2086	47125.1	0.2093
M00150_2.00:ZIC1:ZIC2:ZIC3:ZIC4	MCCCSCTGNG	1e0	1	42794	0.1929	43591.7	0.1936
M03868_2.00:ALX1:ALX3:ALX4:ARX:BARX1:BARX2:BSX:DLX2:DLX3:DRGX:EMX1:EMX2:EN1:EN2:ESX1:EVX1:EVX2:GBX1:GBX2:GSX1:GSX2:HESX1:HOXA2:HOXA3:HOXB2:HOXB3:HOXD3:ISX:LBX1:LBX2:LHX1:LHX2:LHX3:LHX4:LHX5:LHX6:LHX8:LHX9:LMX1A:LMX1B:MEOX1:MIXL1:MNX1:MSX1:MSX2:NKX1-1:NKX1-2:NOBOX:NOTO:OTP:PDX1:PHOX2A:PHOX2B:PROP1:PRRX1:PRRX2:RAX:RAX2:SEBOX:SHOX:SHOX2:UNCX:VAX1:VAX2:VSX1:VSX2:ZFHX2	TAATTGGTTAATTR	1e0	1	1127	0.0051	1173.6	0.0052
M07841_2.00:MAF:MAFA:MAFB:MAFG:MAFK	GCTGASTCAGCAAWT	1e0	1	262	0.0012	280.2	0.0012
M05186_2.00:NKX6-1:NKX6-2:NKX6-3	TTAATKAS	1e0	1	62728	0.2827	63844.1	0.2836
M08589_2.00:SRF	TNTTTCCCAATTCGGAAAYN	1e0	1	97	0.0004	107.2	0.0005
M05718_2.00:RFX1:RFX2:RFX3:RFX4:RFX6	SGTTGCTAGGCAACS	1e0	1	19	0.0001	23.2	0.0001
M10806_2.00:PAX2:PAX4:PAX6	WATBTTCACGCWTGAVTKMAY	1e0	1	19	0.0001	23.2	0.0001
M08390_2.00:ZSCAN5C	GYTTTRTTGACTCAC	1e0	1	845	0.0038	883.9	0.0039
M04181_2.00:NEUROG2:NEUROG3	RACATATGTY	1e0	1	8718	0.0393	8928.7	0.0397
M10182_2.00:BCL6	CTTYCTAGRA	1e0	1	38807	0.1749	39541.7	0.1756
M03954_2.00:RELA	TGGGAWTTTCCCA	1e0	1	1185	0.0053	1233.8	0.0055
M11155_2.00:HNF4A:HNF4G:NR2E1:NR2F1:NR2F2:NR2F6:NR6A1:RXRA:RXRB:RXRG	TGGACTTTGNCC	1e0	1	3813	0.0172	3924.6	0.0174
M05451_2.00:POU2F2	WTGMATATGCAA	1e0	1	7908	0.0356	8103.3	0.036
M04462_2.00:EGR1:EGR2:EGR3:EGR4	YCCGCCCACGCAC	1e0	1	330	0.0015	351.9	0.0016
M11195_2.00:TP63	RRACATGTCYGGACATGTCY	1e0	1	11	0	14.2	0.0001
M09605_2.00:HNF4A:HNF4G:NR2E1:NR2F1:NR2F2:NR2F6:NR6A1:RXRB:RXRG	CARRGKBCAAAGTYCA	1e0	1	1321	0.006	1373.9	0.0061
M07962_2.00:FOXA1:FOXA2:FOXA3:FOXB1	CWRWGTAAACA	1e0	1	18501	0.0834	18892.7	0.0839
M04531_2.00:ZNF597	SGCCGCCATTTTGN	1e0	1	278	0.0013	297.8	0.0013
M02811_2.00:SREBF1:SREBF2	ATCACGTGAY	1e0	1	729	0.0033	765	0.0034
M02816_2.00:SREBF1:SREBF2	ATCACGTGAY	1e0	1	729	0.0033	765	0.0034
M11087_2.00:NR1H2:NR1H3:NR1H4:NR2C1:NR2C2:NR2F1:NR2F2:NR2F6:RARA:RARB:RARG:RORA:RORB:RORC:RXRA:RXRB:RXRG:VDR	CAAGGTSATTAACC	1e0	1	230	0.001	247.9	0.0011
M04066_2.00:TFAP4	AHCATATGDT	1e0	1	25163	0.1134	25671.3	0.114
M06272_2.00:ISL1:ISL2:NOTO:SHOX:SHOX2:VSX1	YTAATKG	1e0	1	72595	0.3272	73871.2	0.3281
M03953_2.00:RELA	TGGGTTTTTCCCA	1e0	1	630	0.0028	663	0.0029
M09592_2.00:HSF1:HSF2:HSF4	BSTTCTRGAABVTTCYAGAA	1e0	1	206	0.0009	222.8	0.001
M09157_2.00:SIX1:SIX2:SIX4:SIX5	TGAAAYHTGAKAC	1e0	1	6527	0.0294	6696.6	0.0297
M03362_2.00:HNF4A:HNF4G:NR2E1:NR2F1:NR2F2:NR2F6:NR6A1:RXRB:RXRG	GRGTCCAAAGGTCAH	1e0	1	49	0.0002	56.1	0.0002
M01905_2.00:ONECUT1:ONECUT2:ONECUT3	DTATYGATY	1e0	1	54743	0.2467	55739.5	0.2476
M03003_2.00:EHF:ELF1:ELF2:ELF3:ELF4:ELF5:ETV6:ETV7	AACCCGGAAGTAA	1e0	1	126	0.0006	138.5	0.0006
M08118_2.00:FOXC1:FOXC2:FOXG1:FOXI1:FOXI3:FOXJ2:FOXJ3:FOXK1:FOXK2:FOXP1:FOXP3:FOXP4	AWGTAAACANV	1e0	1	26145	0.1178	26671.8	0.1185
M09343_2.00:NFATC1:NFATC2:NFATC3:NFATC4	AKTTTTCCA	1e0	1	40154	0.181	40915.8	0.1817
M09359_2.00:NFATC1:NFATC2:NFATC3:NFATC4	AKTTTTCCA	1e0	1	40154	0.181	40915.8	0.1817
M09961_2.00:NFE2:NFE2L1:NFE2L2:NFE2L3	CATGACTCAGCAVWCC	1e0	1	506	0.0023	534.1	0.0024
M04209_2.00:ASCL1:ASCL2	ACACGACGCD	1e0	1	1081	0.0049	1127.5	0.005
M06240_2.00:ALX1:ALX3:ALX4:ARX:BARHL1:BARHL2:BARX1:BARX2:BSX:DLX1:DLX2:DLX3:DLX4:DLX5:DLX6:DRGX:EMX1:EMX2:EN1:EN2:ESX1:EVX1:EVX2:GBX1:GBX2:GSX1:GSX2:HESX1:HOXA1:HOXA2:HOXA3:HOXA4:HOXA5:HOXB1:HOXB2:HOXB3:HOXB4:HOXB5:HOXC4:HOXC5:HOXD1:HOXD3:HOXD4:ISX:LHX1:LHX3:LHX4:LHX5:MEOX1:MEOX2:MIXL1:MNX1:MSX1:MSX2:NANOG:NANOGP8:NKX1-1:NKX1-2:NOTO:OTP:PDX1:PHOX2A:PHOX2B:PROP1:PRRX1:PRRX2:RAX:RAX2:SEBOX:SHOX:SHOX2:UNCX:VAX1:VAX2:VENTX:VSX1:VSX2	DYTAATKA	1e0	1	67637	0.3049	68838.4	0.3057
M04334_2.00:FOS:FOSB:FOSL1:FOSL2	GATGACGTCATC	1e0	1	247	0.0011	265	0.0012
M06189_2.00:ELF1:ELF2:ELF4:ELK1:ELK3:ELK4:ERF:ERG:ETS1:ETS2:ETV1:ETV2:ETV3:ETV3L:ETV4:ETV5:ETV6:FEV:FLI1:GABPA	ACCGGAAGT	1e0	1	1980	0.0089	2050.5	0.0091
M05633_2.00:NR1H3:NR2F1:NR2F2:NR2F6:PPARD:RORA:RORB:RORC:RXRA:RXRG:THRA:THRB	GTGACCTBANTRAGGTCAC	1e0	1	48	0.0002	55.1	0.0002
M02735_2.00:ELF1:ELF2:ELF4:ELK1:ELK3:ELK4:ERF:ERG:ETS1:ETS2:ETV1:ETV2:ETV3:ETV3L:ETV4:ETV5:FEV:FLI1:GABPA	ACCGGAAGT	1e0	1	3374	0.0152	3477.1	0.0154
M10328_2.00:ZNF718	DGGGGATTGCGC	1e0	1	161	0.0007	175.6	0.0008
M09982_2.00:NFIL3	MRTTATGTAAYR	1e0	1	2016	0.0091	2087	0.0093
M05246_2.00:MEIS1:MEIS2:MEIS3:PKNOX1:PKNOX2:TGIF1:TGIF2:TGIF2LX:TGIF2LY	TGACAGCTGTCA	1e0	1	589	0.0027	620.2	0.0028
M04750_2.00:ELF1:ELF2:ELF4:SPDEF	NAMCCGGATGTD	1e0	1	1736	0.0078	1800.9	0.008
M01809_2.00:FOS:FOSB:FOSL1:FOSL2	GATGACGY	1e0	1	20050	0.0904	20472.1	0.0909
M08333_2.00:ZNF768	CTTAACCTCTCTGAG	1e0	1	675	0.003	709.6	0.0032
M03933_2.00:HNF4A:HNF4G:NR2E1	RAAGTCAATAAGTCA	1e0	1	179	0.0008	194.3	0.0009
M02825_2.00:XBP1	GATGACGTCATC	1e0	1	122	0.0005	134.6	0.0006
M09669_2.00:FOXC1:FOXC2:FOXD1:FOXD2:FOXD3:FOXD4:FOXD4L1:FOXD4L3:FOXD4L4:FOXD4L5:FOXD4L6:FOXE1:FOXG1:FOXI1:FOXI2:FOXI3:FOXJ3:FOXK2:FOXL1:FOXL2:FOXS1	ATGTMAACACACC	1e0	1	1764	0.008	1829.3	0.0081
M08420_2.00:CDX1:CDX2:CDX4:HOXA13:HOXC13	KTTTTATGGCY	1e0	1	14799	0.0667	15128.6	0.0672
M05760_2.00:SOX1:SOX10:SOX11:SOX12:SOX13:SOX14:SOX15:SOX17:SOX18:SOX2:SOX21:SOX3:SOX30:SOX4:SOX5:SOX6:SOX7:SOX8:SOX9:SRY	AACAATGGSCCATTGTT	1e0	1	10	0	13.9	0.0001
M09174_2.00:ALX1:ALX3:ALX4:ARX:BARHL1:BARHL2:BARX1:BARX2:BSX:DRGX:EMX1:EMX2:EN1:EN2:ESX1:EVX1:EVX2:GBX1:GBX2:GSX1:GSX2:HESX1:HOXA1:HOXA2:HOXA3:HOXA4:HOXA5:HOXB1:HOXB2:HOXB3:HOXB4:HOXB5:HOXC4:HOXC5:HOXD1:HOXD3:HOXD4:LBX1:MEOX1:MEOX2:MIXL1:MNX1:MSX1:MSX2:NANOG:NANOGP8:NKX1-1:NKX1-2:PDX1:PHOX2A:PHOX2B:PROP1:PRRX1:PRRX2:RAX:RAX2:SHOX:SHOX2:TLX1:TLX3:UNCX:VAX1:VAX2:VENTX:VSX1:VSX2	TGATTTATGGCYT	1e0	1	4234	0.0191	4357.2	0.0194
M03248_2.00:HOXA13:HOXB13:HOXC13:HOXD13	DTTTTACGAGN	1e0	1	14293	0.0644	14614	0.0649
M04672_2.00:ONECUT1:ONECUT2:ONECUT3	KTATTGATTTT	1e0	1	3822	0.0172	3936.8	0.0175
M03479_2.00:NFIA:NFIB:NFIC:NFIX	YTGGCACNDTGCCAA	1e0	1	138	0.0006	151	0.0007
M09018_2.00:NFYA	YTCTGATTGGYTRV	1e0	1	2514	0.0113	2598.2	0.0115
M09019_2.00:NFYA	YTCTGATTGGYTRV	1e0	1	2514	0.0113	2598.2	0.0115
M07698_2.00:ZNF681	CCBGCGTCCTTK	1e0	1	4640	0.0209	4772	0.0212
M11369_2.00:STAT3	RCTTCCRGGAARNSRR	1e0	1	3325	0.015	3428.4	0.0152
M05436_2.00:PAX4	TTYACGCWTGAVYGMACA	1e0	1	25	0.0001	30.9	0.0001
M03050_2.00:FOXO1:FOXO3:FOXO4:FOXO6:FOXP4	GTAAACA	1e0	1	30396	0.137	31000	0.1377
M03386_2.00:ESR1:ESR2:HNF4A:HNF4G:NR1D1:NR1D2:NR1H2:NR1H3:NR1H4:NR2C1:NR2C2:NR2F1:NR2F2:NR2F6:NR4A1:NR4A2:NR4A3:NR5A2:NR6A1:PPARA:PPARD:PPARG:RARA:RARB:RARG:RORA:RORB:RORC:RXRA:RXRB:RXRG:THRA:THRB	RRGGTCAAAAGGTCA	1e0	1	46	0.0002	53.3	0.0002
M09347_2.00:NFKB1:RELA:RELB	GGGGGMTTTCCM	1e0	1	4214	0.019	4337.9	0.0193
M09352_2.00:NFKB1:RELA:RELB	GGGGGMTTTCCM	1e0	1	4214	0.019	4337.9	0.0193
M02727_2.00:MITF:TFEB	RTCACGTGAY	1e0	1	1046	0.0047	1092.5	0.0049
M01720_2.00:ARNT:ARNT2	KCACRTGAAT	1e0	1	35508	0.16	36198.2	0.1608
M04593_2.00:ZSCAN4	VYGCACACVCTGAMAAH	1e0	1	258	0.0012	277.9	0.0012
M05556_2.00:BORCS8-MEF2B:MEF2A:MEF2B:MEF2C:MEF2D	CYAAATWTGG	1e0	1	12380	0.0558	12666.9	0.0563
M03267_2.00:ALX1:ALX3:ALX4:ARX:BARX1:BARX2:BSX:DLX2:DLX3:DRGX:EMX1:EMX2:EN1:EN2:ESX1:EVX1:EVX2:GBX1:GBX2:GSX1:GSX2:HESX1:HOXA2:HOXA3:HOXB2:HOXB3:HOXD3:ISL1:ISL2:ISX:LBX1:LBX2:LHX1:LHX2:LHX3:LHX4:LHX5:LHX6:LHX8:LHX9:LMX1A:LMX1B:MEOX1:MIXL1:MNX1:MSX1:MSX2:NKX1-1:NKX1-2:NOBOX:NOTO:OTP:PDX1:PHOX2A:PHOX2B:PROP1:PRRX1:PRRX2:RAX:RAX2:SEBOX:SHOX:SHOX2:UNCX:VAX1:VAX2:VSX1:VSX2:ZFHX2:ZFHX3	NTAATTRG	1e0	1	59121	0.2665	60195.7	0.2674
M10461_2.00:EBF1:EBF2:EBF3:EBF4	KTCCCTTGGGA	1e0	1	5065	0.0228	5207.4	0.0231
M09092_2.00:FOXH1	SAATCCACA	1e0	1	18066	0.0814	18457.1	0.082
M09653_2.00:TEAD2:TEAD3:TEAD4	CCWGGAATGY	1e0	1	10742	0.0484	10998.9	0.0489
M04030_2.00:CREB3L1:CREB3L2	TGCCACGTGTACA	1e0	1	70	0.0003	79.9	0.0004
M07853_2.00:REST	CTGTCCRTGGTGCTG	1e0	1	70	0.0003	79.6	0.0004
M00710_2.00:SOX1:SOX10:SOX11:SOX12:SOX13:SOX14:SOX15:SOX17:SOX18:SOX2:SOX21:SOX3:SOX30:SOX4:SOX5:SOX6:SOX7:SOX8:SOX9:SRY	ANAACAATAV	1e0	1	45640	0.2057	46499.8	0.2065
M02997_2.00:ELF1:ELF2:ELF4:ELK1:ELK3:ELK4:ERF:ERG:ETS1:ETS2:ETV1:ETV2:ETV3:ETV3L:ETV4:ETV5:FEV:FLI1:GABPA	ACCGGAARTV	1e0	1	3271	0.0147	3374.7	0.015
M09456_2.00:BHLHE40:BHLHE41	KCACGTGMCN	1e0	1	4468	0.0201	4598.1	0.0204
M07634_2.00:ZNF540	AAACGTCCACK	1e0	1	616	0.0028	649.3	0.0029
M02862_2.00:ATF3:JDP2	GATGACGTCATC	1e0	1	69	0.0003	78.9	0.0004
M02939_2.00:CENPB	CCCGCWTNNWACGAA	1e0	1	33	0.0001	39.2	0.0002
M11176_2.00:ESR1:ESR2:NR1D1:NR1D2:NR1H2:NR1H3:NR1H4:NR2C1:NR2C2:NR2F1:NR2F2:NR2F6:NR4A1:NR6A1:PPARA:PPARD:PPARG:RARA:RARB:RARG:RORA:RORB:RORC:RXRA:RXRB:RXRG:THRA	AGGTCAAAGGTCA	1e0	1	33	0.0001	39.7	0.0002
M00775_2.00:ZBTB1	NHCCCGCAHN	1e0	1	15058	0.0679	15396.3	0.0684
M03214_2.00:ALX1:ALX3:ALX4:ARX:BARHL1:BARHL2:BARX1:BARX2:BSX:DRGX:EMX1:EMX2:EN1:EN2:ESX1:EVX1:EVX2:GBX1:GBX2:GSX1:GSX2:HESX1:HOXA2:HOXA3:HOXB2:HOXB3:HOXD3:ISX:LBX1:LBX2:LHX1:LHX2:LHX3:LHX4:LHX5:LHX6:LHX8:LHX9:LMX1A:LMX1B:MEOX1:MEOX2:MIXL1:MNX1:MSX1:MSX2:NKX1-1:NKX1-2:NOBOX:NOTO:OTP:PDX1:PHOX2A:PHOX2B:PROP1:PRRX1:PRRX2:RAX:RAX2:SEBOX:SHOX:SHOX2:UNCX:VAX1:VAX2:VSX1:VSX2:ZFHX2	YTAATTRR	1e0	1	62783	0.283	63920.9	0.2839
M08222_2.00:ESR1:ESR2:NR1D1:NR1D2:NR1H2:NR1H3:NR1H4:NR2C1:NR2C2:NR2F1:NR2F2:NR2F6:NR4A1:NR6A1:PPARA:PPARD:PPARG:RARA:RARB:RARG:RORA:RORB:RORC:RXRA:RXRB:RXRG:THRA	TCAGAGGTCA	1e0	1	3151	0.0142	3252.9	0.0144
M03557_2.00:TBX2:TBX3:TBX4:TBX5	WAGGTGTGAAA	1e0	1	8597	0.0387	8813.6	0.0391
M05021_2.00:BARHL1:BARHL2:EMX1:EMX2:HMX1:HMX2:HMX3:HOXA4:HOXB4:HOXC4:HOXD4:LBX2:NKX1-1:NKX1-2:TLX1:TLX2:TLX3:VAX1:VAX2:VENTX	YTAATTRV	1e0	1	67350	0.3036	68560.2	0.3045
M01143_2.00:CREB3L1:CREB3L2:CREB3L4	KACGTGGC	1e0	1	11409	0.0514	11680.6	0.0519
M03336_2.00:IRF4:IRF8	HCGAAACCGAAACT	1e0	1	9	0	12.2	0.0001
M03145_2.00:ALX1:ALX3:ALX4:ARX:BARHL1:BARHL2:BARX1:BARX2:BSX:DLX1:DLX2:DLX3:DLX4:DLX5:DLX6:DRGX:EMX1:EMX2:EN1:EN2:ESX1:EVX1:EVX2:GBX1:GBX2:GSX1:GSX2:HOXA1:HOXA2:HOXA3:HOXA4:HOXA5:HOXB1:HOXB2:HOXB3:HOXB4:HOXB5:HOXC4:HOXC5:HOXD1:HOXD3:HOXD4:ISX:MEOX1:MEOX2:MIXL1:MNX1:MSX1:MSX2:NANOG:NANOGP8:NKX1-1:NKX1-2:OTP:PDX1:PHOX2A:PHOX2B:PROP1:PRRX1:PRRX2:RAX:RAX2:SEBOX:SHOX:SHOX2:UNCX:VAX1:VAX2:VENTX:VSX1:VSX2	YTAATTGB	1e0	1	80357	0.3622	81770.1	0.3632
M06242_2.00:ALX1:ALX3:ALX4:ARX:BARHL1:BARHL2:BARX1:BARX2:BSX:DLX1:DLX2:DLX3:DLX4:DLX5:DLX6:DRGX:EMX1:EMX2:EN1:EN2:ESX1:EVX1:EVX2:GBX1:GBX2:GSX1:GSX2:HESX1:HOXA1:HOXA2:HOXA3:HOXA4:HOXA5:HOXB1:HOXB2:HOXB3:HOXB4:HOXB5:HOXC4:HOXC5:HOXD1:HOXD3:HOXD4:ISX:LHX1:LHX3:LHX4:LHX5:MEOX1:MEOX2:MIXL1:MNX1:MSX1:MSX2:NANOG:NANOGP8:NKX1-1:NKX1-2:NOTO:OTP:PDX1:PHOX2A:PHOX2B:PROP1:PRRX1:PRRX2:RAX:RAX2:SEBOX:SHOX:SHOX2:UNCX:VAX1:VAX2:VENTX:VSX1:VSX2	VYTAATTA	1e0	1	65077	0.2933	66252.9	0.2943
M05647_2.00:ESR1:ESR2:HNF4A:HNF4G:NR1D1:NR1D2:NR1H2:NR1H3:NR1H4:NR2C1:NR2C2:NR2F1:NR2F2:NR2F6:NR4A1:NR4A2:NR4A3:NR5A2:NR6A1:PPARA:PPARD:PPARG:RARA:RARB:RARG:RORA:RORB:RORC:RXRA:RXRB:RXRG:THRA:THRB	RRGGTCAAAGGTCRN	1e0	1	1040	0.0047	1087.3	0.0048
M10758_2.00:HMBOX1:HNF1A:HNF1B	GTTAATYATTAACC	1e0	1	1793	0.0081	1861.8	0.0083
M09363_2.00:RFX1:RFX2:RFX3:RFX4:RFX6	SCSSCSGTTGCCATGGCRACGG	1e0	1	23	0.0001	28.9	0.0001
M09367_2.00:RFX1:RFX2:RFX3:RFX4:RFX6	SCSSCSGTTGCCATGGCRACGG	1e0	1	23	0.0001	28.9	0.0001
M10631_2.00:DUX1_HUMAN:DUX3_HUMAN:DUX4	ATAATCTGATTAT	1e0	1	32	0.0001	38.3	0.0002
M03064_2.00:GATA1:GATA2:GATA3:GATA4:GATA5:GATA6	AGATAASV	1e0	1	77231	0.3481	78597.5	0.3491
M05688_2.00:PAX1:PAX2:PAX3:PAX5:PAX6:PAX7:PAX8:PAX9	KCASTCAAGCGTGACSR	1e0	1	15	0.0001	19.3	0.0001
M05398_2.00:HOXA10:HOXA11:HOXA6:HOXA9:HOXB6:HOXB8:HOXB9:HOXC10:HOXC11:HOXC12:HOXC6:HOXC8:HOXC9:HOXD10:HOXD11:HOXD12:HOXD8:HOXD9	KGTCGTAAAHY	1e0	1	9324	0.042	9556.1	0.0424
M01492_2.00:EHF:ELF1:ELF2:ELF3:ELF4:ELF5:ELK1:ELK3:ELK4:ERF:ERG:ETS1:ETS2:ETV1:ETV2:ETV3:ETV3L:ETV4:ETV5:ETV6:ETV7:FEV:FLI1:GABPA:SPDEF	DNCCGGAAGT	1e0	1	54125	0.244	55128.6	0.2449
M02920_2.00:ZBTB7C	GCGACCACCGAV	1e0	1	1737	0.0078	1804.4	0.008
M11160_2.00:AR:NR3C1:NR3C2:PGR	GGWACABRGTGTWCT	1e0	1	510	0.0023	540.6	0.0024
M02091_2.00:BARX1:BARX2:BSX:EMX1:EMX2:EN1:EN2:EVX1:EVX2:GBX1:GBX2:GSX1:GSX2:HMX1:HMX2:HMX3:HOXA1:HOXA2:HOXA3:HOXA4:HOXA5:HOXB1:HOXB2:HOXB3:HOXB4:HOXB5:HOXC4:HOXC5:HOXD1:HOXD3:HOXD4:LBX2:MEOX1:MEOX2:MNX1:NANOG:NANOGP8:NKX1-1:NKX1-2:PDX1:TLX2:VENTX	TTAATTAG	1e0	1	32855	0.1481	33509.9	0.1488
M05505_2.00:HSF1:HSF2:HSF4	VGAAYGTTCTAGAAB	1e0	1	986	0.0044	1032.1	0.0046
M11247_2.00:RFX1:RFX2:RFX3:RFX4:RFX6	NDGTHRCCATGGCAACVW	1e0	1	426	0.0019	453.1	0.002
M10148_2.00:KLF1:KLF12:KLF3:KLF5:KLF8	HMSDGGGTGT	1e0	1	23959	0.108	24461.4	0.1086
M02998_2.00:ELF1:ELF2:ELF4:ELK1:ELK3:ELK4:ERF:ERG:ETS1:ETS2:ETV1:ETV2:ETV3:ETV3L:ETV4:ETV5:FEV:FLI1:GABPA	ACCGGAAATCCGGT	1e0	1	22	0.0001	27.9	0.0001
M07971_2.00:PBX3	GBCRGCCAATCAGRR	1e0	1	1832	0.0083	1902.1	0.0084
M03025_2.00:FOXI1:FOXJ3:FOXK1:FOXK2	CGGACACAAT	1e0	1	196	0.0009	213.3	0.0009
M06465_2.00:PLAG1	CCCCCTTGGGCCCC	1e0	1	158	0.0007	173.8	0.0008
M08718_2.00:MITF:TFEB	CACGTGACY	1e0	1	757	0.0034	796	0.0035
M08753_2.00:MITF:TFEB	CACGTGACY	1e0	1	757	0.0034	796	0.0035
M03133_2.00:HOXA10:HOXA11:HOXA9:HOXB9:HOXC10:HOXC11:HOXC12:HOXC9:HOXD10:HOXD11:HOXD12:HOXD9	GGTCGTAAAAN	1e0	1	3706	0.0167	3822	0.017
M07813_2.00:NFE2:NFE2L1:NFE2L2:NFE2L3	VATGACTCAGCADWTTY	1e0	1	195	0.0009	212.5	0.0009
M00817_2.00:ESR1:ESR2:ESRRA:ESRRB:ESRRG	CAAGGTCA	1e0	1	33551	0.1512	34219.3	0.152
M08378_2.00:ZFP28	KGDYTHTKTATKATTTCTATTTCYTCTGKTGTC	1e0	1	4	0	6.6	0
M10719_2.00:NKX6-1:NKX6-2:NKX6-3	TTAATTAC	1e0	1	34176	0.154	34855.9	0.1548
M08722_2.00:TWIST1:TWIST2	TAATKRAAACCAGATGT	1e0	1	275	0.0012	296.7	0.0013
M10682_2.00:NKX2-1:NKX2-2:NKX2-3:NKX2-4:NKX2-5:NKX2-6:NKX2-8	AAVCACTTVA	1e0	1	36359	0.1639	37076	0.1647
M09581_2.00:HOXA10:HOXA6:HOXA7:HOXB6:HOXB7:HOXB8:HOXC10:HOXC6:HOXC8:HOXD10:HOXD8	ATTTAATGGG	1e0	1	12481	0.0563	12777.2	0.0567
M03482_2.00:SMAD1:SMAD3:SMAD9	YGTCTAGACA	1e0	1	492	0.0022	522.9	0.0023
M05595_2.00:ESR1:ESR2:ESRRA:ESRRB:ESRRG	BTCAAGGTCAY	1e0	1	6176	0.0278	6347.1	0.0282
M05175_2.00:ALX1:ALX3:ALX4:ARX:DRGX:EMX1:EMX2:EN1:EN2:ESX1:GBX1:GBX2:HESX1:ISX:LHX1:LHX2:LHX3:LHX4:LHX5:LHX6:LHX8:LHX9:LMX1A:LMX1B:MIXL1:MSX1:MSX2:NOBOX:NOTO:OTP:PHOX2A:PHOX2B:PROP1:PRRX1:PRRX2:RAX:RAX2:SEBOX:SHOX:SHOX2:UNCX:VAX1:VAX2:VSX1:VSX2:ZFHX2	HTAACGAG	1e0	1	12881	0.0581	13185.6	0.0586
M08386_2.00:ZNF667	GCCTTAARAGCTCABCWN	1e0	1	50	0.0002	58.9	0.0003
M10093_2.00:ZEB1:ZEB2	HYTCACCTKAR	1e0	1	40232	0.1813	41015.7	0.1822
M07977_2.00:HSF1:HSF2:HSF4	GTCCCGGGTTCGAWTCCC	1e0	1	39	0.0002	47	0.0002
M03294_2.00:PAX2	CGTCACGCTTGABTGMNC	1e0	1	8	0	11.1	0
M09154_2.00:DBX2:NKX3-1:NKX3-2	NTTAAGTGCTTD	1e0	1	15706	0.0708	16064.9	0.0714
M09184_2.00:DBX2:NKX3-1:NKX3-2	NTTAAGTGCTTD	1e0	1	15706	0.0708	16064.9	0.0714
M06265_2.00:ALX1:ALX3:ALX4:ARX:DRGX:EMX1:EMX2:EN1:EN2:ESX1:EVX1:EVX2:GBX1:GBX2:GSX1:GSX2:HESX1:HMX1:HMX3:HOXA2:HOXA3:HOXA4:HOXA5:HOXB1:HOXB2:HOXB3:HOXB4:HOXB5:HOXC4:HOXC5:HOXD3:HOXD4:ISX:LBX1:LBX2:LHX2:LHX3:LHX4:LHX9:LMX1A:LMX1B:MEOX1:MEOX2:MIXL1:MNX1:MSX1:MSX2:NKX1-1:NKX1-2:OTP:PDX1:PHOX2A:PHOX2B:PROP1:PRRX1:PRRX2:RAX:RAX2:SEBOX:SHOX:SHOX2:UNCX:VAX1:VAX2:VENTX:VSX1:VSX2	YTAATTA	1e0	1	59793	0.2695	60896.4	0.2705
M06310_2.00:ALX1:ALX3:ALX4:ARX:BARX1:BARX2:DRGX:EMX1:EMX2:EN1:EN2:ESX1:GBX1:GBX2:GSX1:GSX2:HESX1:HOXA2:HOXA3:HOXA4:HOXA5:HOXB2:HOXB3:HOXB4:HOXB5:HOXC4:HOXC5:HOXD3:HOXD4:ISX:LHX2:LHX3:LHX4:LHX6:LHX8:LHX9:LMX1A:LMX1B:MEOX1:MIXL1:MNX1:MSX1:MSX2:NKX1-1:NKX1-2:NOBOX:NOTO:OTP:PDX1:PHOX2A:PHOX2B:PROP1:PRRX1:PRRX2:RAX:RAX2:SEBOX:SHOX:SHOX2:UNCX:VAX1:VAX2:VSX1:VSX2:ZFHX2	YTAATTA	1e0	1	59793	0.2695	60896.4	0.2705
M04337_2.00:FOS:FOSB:FOSL1:FOSL2	GATGACGTCATC	1e0	1	1280	0.0058	1336	0.0059
M07673_2.00:ZNF479	NBNRTCCCCMGAGTCATC	1e0	1	247	0.0011	267.3	0.0012
M05579_2.00:HNF4A:HNF4G:NR2E1:NR2F1:NR2F2:NR2F6:NR6A1:RXRB:RXRG	GRGTCCAAAGGTCAN	1e0	1	49	0.0002	57.7	0.0003
M07576_2.00:ZNF549	TGCTGCCCAATTCAT	1e0	1	49	0.0002	57.2	0.0003
M04201_2.00:NEUROG1	RVCATATGBY	1e0	1	4599	0.0207	4737.7	0.021
M04461_2.00:EGR1:EGR2:EGR3:EGR4	CMCGCCCACGCAM	1e0	1	87	0.0004	98.7	0.0004
M10492_2.00:ELF1:ELF2:ELF4:ELK1:ELK3:ELK4:ERF:ERG:ETS1:ETS2:ETV1:ETV2:ETV3:ETV3L:ETV4:ETV5:FEV:FLI1:GABPA	GGAAGY	1e0	1	184056	0.8296	186970	0.8304
M10745_2.00:NKX2-1:NKX2-2:NKX2-3:NKX2-4:NKX2-5:NKX2-6:NKX2-8	SHCACTTGAAR	1e0	1	26134	0.1178	26681.7	0.1185
M04522_2.00:OSR2	TGCTACTGTD	1e0	1	12005	0.0541	12295.5	0.0546
M01165_2.00:ZSCAN29	WAATCCGRAT	1e0	1	4166	0.0188	4295.8	0.0191
M02731_2.00:PRDM1	CACTTTCACTTT	1e0	1	400	0.0018	428	0.0019
M05623_2.00:ESR1:ESR2:NR1D1:NR1D2:NR1H2:NR1H3:NR1H4:NR2C1:NR2C2:NR2F1:NR2F2:NR2F6:NR4A1:NR4A2:NR4A3:NR5A1:NR5A2:NR6A1:PPARA:PPARD:PPARG:RARA:RARB:RARG:RORA:RORB:RORC:RXRA:RXRB:RXRG:THRB	TAGGTCATGACCTA	1e0	1	20	0.0001	25.9	0.0001
M02782_2.00:BHLHE40:BHLHE41	VKCACGTGMC	1e0	1	1362	0.0061	1421.8	0.0063
M04339_2.00:JUN:JUNB:JUND	GATGACGTCATC	1e0	1	130	0.0006	144.8	0.0006
M02999_2.00:ELF1:ELF2:ELF4:ELK1:ELK3:ELK4:ERF:ERG:ETS1:ETS2:ETV1:ETV2:ETV3:ETV3L:ETV4:ETV5:FEV:FLI1:GABPA	ACCGGAAGTG	1e0	1	2471	0.0111	2560.1	0.0114
M09657_2.00:TWIST1:TWIST2	AACATRTGYBRR	1e0	1	10521	0.0474	10783	0.0479
M07668_2.00:ZNF530	BSCYGCCCCTYTCCTTKC	1e0	1	373	0.0017	399.7	0.0018
M11278_2.00:NFIA:NFIB:NFIC:NFIX	TGGCACCRTGCCAA	1e0	1	220	0.001	239.8	0.0011
M08832_2.00:BACH1:BACH2	RTGACTCAGCA	1e0	1	3116	0.014	3221.9	0.0143
M05086_2.00:HOXA10:HOXA11:HOXC10:HOXC11:HOXC12:HOXD10:HOXD11:HOXD12:MEOX1	VGTCGTAAAAH	1e0	1	1598	0.0072	1664	0.0074
M03299_2.00:POU2F2	HATGMATATKCAWA	1e0	1	8149	0.0367	8364.6	0.0372
M08359_2.00:ZNF329	CTGGATCMAGCCRTDCCTGAA	1e0	1	47	0.0002	55.9	0.0002
M08957_2.00:ZNF134	CCTTCAMCTGATTAGRYSAGGC	1e0	1	47	0.0002	55.7	0.0002
M00188_2.00:RFX1:RFX2:RFX3:RFX4:RFX6	CNTRGYAACV	1e0	1	35084	0.1581	35788	0.159
M11371_2.00:STAT5A:STAT5B	DATTTCCTGGAAWTY	1e0	1	1809	0.0082	1881.7	0.0084
M05228_2.00:HESX1:NOBOX	DTAATTRG	1e0	1	63673	0.287	64844.2	0.288
M01747_2.00:HES5	GVCACGTGBC	1e0	1	6398	0.0288	6577.7	0.0292
M08730_2.00:ASCL1:ASCL2	CYGCACCTGCYBCY	1e0	1	8424	0.038	8645.2	0.0384
M09992_2.00:JUN:JUNB:JUND	TGACTCAN	1e0	1	46080	0.2077	46967.9	0.2086
M05042_2.00:NKX2-1:NKX2-2:NKX2-3:NKX2-4:NKX2-5:NKX2-6:NKX2-8	GTBAAGTGGB	1e0	1	45341	0.2044	46216.6	0.2053
M03706_2.00:KLF15	GCCACGCCCCCYH	1e0	1	886	0.004	931.7	0.0041
M05389_2.00:CRX:DMBX1:DPRX:GSC:GSC2:OTX1:OTX2:PITX1:PITX2:PITX3:TPRX1	AGATAATCCN	1e0	1	7899	0.0356	8110.6	0.036
M06277_2.00:ALX1:ALX3:ALX4:ARX:BARX1:BARX2:BSX:DLX1:DLX2:DLX3:DLX4:DLX5:DLX6:DRGX:EMX1:EMX2:EN1:EN2:ESX1:EVX1:EVX2:GBX1:GBX2:GSX1:GSX2:HMX1:HMX3:HOXA1:HOXA2:HOXA3:HOXA4:HOXA5:HOXA7:HOXB1:HOXB2:HOXB3:HOXB4:HOXB5:HOXB7:HOXC4:HOXC5:HOXD1:HOXD3:HOXD4:ISX:LHX2:LHX3:LHX4:LHX9:MEOX1:MEOX2:MIXL1:MNX1:MSX1:MSX2:NANOG:NANOGP8:NKX1-1:NKX1-2:NOTO:OTP:PDX1:PHOX2A:PHOX2B:PROP1:PRRX1:PRRX2:RAX:RAX2:SEBOX:SHOX:SHOX2:UNCX:VAX1:VAX2:VENTX:VSX1:VSX2	AATTTTAATG	1e0	1	36036	0.1624	36757.3	0.1633
M10315_2.00:ZNF615	GGGSCGCAGBYCTTT	1e0	1	215	0.001	234.4	0.001
M11292_2.00:SMAD1:SMAD3:SMAD5:SMAD9	AGGTCTATMCATC	1e0	1	215	0.001	234.9	0.001
M03908_2.00:HSF1:HSF2	TGGAATGTTCTVGAABN	1e0	1	255	0.0011	276.4	0.0012
M04820_2.00:FOXA1:FOXA2:FOXA3:FOXB1	YTAAGCAAATATTTACWTAR	1e0	1	57	0.0003	66.5	0.0003
M10953_2.00:SRF	SCCATATAAGGAVABGKN	1e0	1	254	0.0011	275.4	0.0012
M03188_2.00:HESX1:NOBOX	YTAATTGGCAATTAD	1e0	1	195	0.0009	213.4	0.0009
M03773_2.00:HOXA10:HOXA11:HOXA6:HOXA9:HOXB6:HOXB8:HOXB9:HOXC10:HOXC11:HOXC12:HOXC5:HOXC6:HOXC8:HOXC9:HOXD10:HOXD11:HOXD12:HOXD8:HOXD9	DTTTTATTRCY	1e0	1	15688	0.0707	16051.1	0.0713
M10756_2.00:DUXA	ATAATCTGATTAT	1e0	1	19	0.0001	24.2	0.0001
M06020_2.00:CREB3L1:CREB3L2	GVTBACGTGGCA	1e0	1	729	0.0033	769.4	0.0034
M10317_2.00:ZBTB14	YGGGGGCGCGCTW	1e0	1	434	0.002	463.6	0.0021
M03327_2.00:HSF5:HSFX1:HSFX2:HSFY1:HSFY2	CGTTCGAAA	1e0	1	3355	0.0151	3467.4	0.0154
M10942_2.00:BORCS8-MEF2B:MEF2A:MEF2B:MEF2C:MEF2D	CKGTTTAAAAAWAMCC	1e0	1	2153	0.0097	2235.1	0.0099
M08227_2.00:PAX1:PAX2:PAX3:PAX5:PAX6:PAX7:PAX8:PAX9	GCAGCSAAGCGTGAC	1e0	1	158	0.0007	174.3	0.0008
M04229_2.00:ATF1:CREB1:CREM	SRTGACGTCABN	1e0	1	1027	0.0046	1077.9	0.0048
M06989_2.00:MEF2A	TTACCAAAAAWGGAAAAW	1e0	1	313	0.0014	337.9	0.0015
M04612_2.00:ZNF396	CTGTCCAAAAA	1e0	1	2479	0.0112	2570.8	0.0114
M09976_2.00:BACH1:BACH2	GCTGAGTCAYGST	1e0	1	661	0.003	699.8	0.0031
M04029_2.00:CREB3L1:CREB3L2	TGRTGACGTGGCA	1e0	1	26	0.0001	32.3	0.0001
M03081_2.00:ALX1:ALX3:ALX4:ARX:BARHL1:BARHL2:BARX1:BARX2:BSX:DLX1:DLX2:DLX3:DLX4:DLX5:DLX6:DRGX:EMX2:EN1:EN2:GBX1:GBX2:GSX1:GSX2:HOXA1:HOXA2:HOXA3:HOXB1:HOXB2:HOXB3:HOXD1:HOXD3:ISX:LHX1:LHX5:MEOX1:MEOX2:MNX1:MSX1:MSX2:NANOG:NANOGP8:NKX1-1:NKX1-2:PDX1:PHOX2A:PHOX2B:PROP1:PRRX1:PRRX2:SHOX:SHOX2:UNCX:VAX1:VAX2:VSX1:VSX2	NTAATTRB	1e0	1	64090	0.2889	65274.8	0.2899
M03535_2.00:SOX1:SOX10:SOX11:SOX12:SOX13:SOX14:SOX15:SOX17:SOX18:SOX2:SOX21:SOX3:SOX30:SOX4:SOX5:SOX6:SOX7:SOX8:SOX9:SRY	AACAATTKCAGTGTT	1e0	1	7	0	10.8	0
M05810_2.00:T:TBX19	TTCACACCTAGGTGTGAA	1e0	1	7	0	10.7	0
M04826_2.00:FOXI1:FOXJ3:FOXK1:FOXK2	NWYGTAAACAR	1e0	1	33684	0.1518	34369.6	0.1527
M03357_2.00:HNF4A:HNF4G:NR2E1:NR2F1:NR2F2:NR2F6:NR6A1:RXRB:RXRG	GWTGGACTTTGGACYS	1e0	1	55	0.0002	64.2	0.0003
M03502_2.00:SOX1:SOX10:SOX11:SOX12:SOX13:SOX14:SOX15:SOX17:SOX18:SOX2:SOX21:SOX3:SOX30:SOX4:SOX5:SOX6:SOX7:SOX8:SOX9:SRY	AACAATGTGCAGTGTT	1e0	1	1	0	2.8	0
M03566_2.00:TBX15:TBX18:TBX20:TBX4:TBX5	AGGTGTGAAATTCACACCT	1e0	1	1	0	2.4	0
M04423_2.00:PRDM4	CGGCRGTTTCRAGGCTCCCC	1e0	1	1	0	2.4	0
M04490_2.00:KLF10:KLF11	GCCACRCCCCCGCCACGCCCCC	1e0	1	1	0	2.2	0
M08248_2.00:ZNF653	ATTTWHTRTCCGCCGACAHTWAWK	1e0	1	1	0	2.2	0
M10185_2.00:ZNF541	CCCGCGCATGGG	1e0	1	1	0	2.1	0
M10332_2.00:ZNF658	GGGGTGGAAGGCCARGGG	1e0	1	1	0	2.3	0
M03181_2.00:ALX1:ALX3:ALX4:ARX:BARX1:BARX2:BSX:DLX1:DLX2:DLX3:DLX4:DLX5:DLX6:DRGX:EMX1:EMX2:EN1:EN2:ESX1:EVX1:EVX2:GBX1:GBX2:GSX1:GSX2:HESX1:HMX1:HMX3:HOXA1:HOXA2:HOXA3:HOXA4:HOXA5:HOXB1:HOXB2:HOXB3:HOXB4:HOXB5:HOXC4:HOXC5:HOXD1:HOXD3:HOXD4:ISX:LHX2:LHX3:LHX4:LHX6:LHX8:LHX9:LMX1A:LMX1B:MEOX1:MIXL1:MNX1:MSX1:MSX2:NKX1-1:NKX1-2:NOBOX:NOTO:OTP:PDX1:PHOX2A:PHOX2B:PROP1:PRRX1:PRRX2:RAX:RAX2:SEBOX:SHOX:SHOX2:UNCX:VAX1:VAX2:VENTX:VSX1:VSX2:ZFHX2	TAATTGGYCAATTA	1e0	1	525	0.0024	558.9	0.0025
M09934_2.00:DBP	TTATGYAA	1e0	1	76304	0.3439	77681.4	0.345
M04367_2.00:MAF:MAFA:MAFB:MAFG:MAFK	KTGCTGACGTCAGCAA	1e0	1	12	0.0001	16.9	0.0001
M05289_2.00:HOXA10:HOXA11:HOXA5:HOXA6:HOXA7:HOXA9:HOXB5:HOXB6:HOXB8:HOXB9:HOXC10:HOXC11:HOXC5:HOXC6:HOXC8:HOXC9:HOXD10:HOXD11:HOXD8:HOXD9	GTCGTAAAAY	1e0	1	5261	0.0237	5418.3	0.0241
M04067_2.00:TFAP4	AWCAGCTGWT	1e0	1	7205	0.0325	7404.1	0.0329
M03247_2.00:HOXA13:HOXB13:HOXC13:HOXD13	DTTTTATTRG	1e0	1	33164	0.1495	33841.4	0.1503
M03524_2.00:SOX1:SOX10:SOX11:SOX12:SOX13:SOX14:SOX15:SOX17:SOX18:SOX2:SOX21:SOX3:SOX30:SOX4:SOX5:SOX6:SOX7:SOX8:SOX9:SRY	ATGAATAMCATTCAT	1e0	1	92	0.0004	104.5	0.0005
M11229_2.00:NFKB1:NFKB2	GGGGACTTTCCA	1e0	1	1070	0.0048	1122.2	0.005
M05167_2.00:ARX:BARHL1:BARHL2:BARX1:BARX2:BSX:DLX1:DLX2:DLX3:DLX4:DLX5:DLX6:EMX1:EMX2:ESX1:EVX1:EVX2:GBX1:GBX2:HMX1:HMX2:HMX3:HOXA2:HOXB2:LBX1:LBX2:MEOX1:MEOX2:MNX1:MSX1:MSX2:NANOG:NANOGP8:NKX1-1:NKX1-2:PDX1:RAX:RAX2:TLX1:TLX2:TLX3:UNCX:VAX1:VAX2	CTAAACGG	1e0	1	55364	0.2495	56410.1	0.2505
M07984_2.00:SRF	GMCCATATAAGGYAAMT	1e0	1	170	0.0008	187.1	0.0008
M05313_2.00:PKNOX1:PKNOX2:TGIF1:TGIF2:TGIF2LX:TGIF2LY	TGACAGCTGTCA	1e0	1	705	0.0032	745.9	0.0033
M05658_2.00:ESR1:ESR2:ESRRA:ESRRB:ESRRG	BTCAAGGTCAH	1e0	1	6509	0.0293	6694.5	0.0297
M02837_2.00:ATF3:JDP2	GATGACGTCATC	1e0	1	65	0.0003	76	0.0003
M07690_2.00:ZNF669	GGGGCGAYGACCRCT	1e0	1	43	0.0002	51.3	0.0002
M04436_2.00:ZNF410	NTATTATGGGATGB	1e0	1	185	0.0008	203.6	0.0009
M00239_2.00:GFI1:GFI1B	NDAAATCTGRN	1e0	1	35194	0.1586	35908.5	0.1595
M05766_2.00:SOX1:SOX10:SOX11:SOX12:SOX13:SOX14:SOX15:SOX17:SOX18:SOX2:SOX21:SOX3:SOX30:SOX4:SOX5:SOX6:SOX7:SOX8:SOX9:SRY	RAACAAAGRV	1e0	1	58612	0.2642	59713.7	0.2652
M04378_2.00:ATF6:ATF6B	GRTGACGTCAYC	1e0	1	563	0.0025	598.7	0.0027
M04412_2.00:ZNF821	NTGTCYGTCTGTCCD	1e0	1	460	0.0021	491.7	0.0022
M04550_2.00:ZNF274	HRYGAGAACTCATACN	1e0	1	412	0.0019	441.2	0.002
M11334_2.00:SOX1:SOX10:SOX11:SOX12:SOX13:SOX14:SOX15:SOX17:SOX18:SOX2:SOX21:SOX3:SOX30:SOX4:SOX5:SOX6:SOX7:SOX8:SOX9:SRY	ACAATGKSYKN	1e0	1	60498	0.2727	61631.8	0.2737
M09521_2.00:E2F1:E2F2:E2F3:E2F4:E2F5:E2F6	CWGGCGGGAA	1e0	1	748	0.0034	790.4	0.0035
M04756_2.00:EHF:ELF1:ELF2:ELF3:ELF4:ELF5:ETV6:ETV7:SPI1:SPIC	NABGMGGAAGTR	1e0	1	28812	0.1299	29418.9	0.1307
M02943_2.00:ONECUT1:ONECUT2:ONECUT3	WTTATYGATTTTTT	1e0	1	2072	0.0093	2154.7	0.0096
M04667_2.00:ONECUT1:ONECUT2:ONECUT3	NTATCGATYN	1e0	1	19179	0.0864	19613.3	0.0871
M11274_2.00:SMAD1:SMAD3:SMAD5:SMAD9	AKGTCTAGACCT	1e0	1	319	0.0014	344.5	0.0015
M11289_2.00:SMAD1:SMAD3:SMAD5:SMAD9	AKGTCTAGACCT	1e0	1	319	0.0014	344.5	0.0015
M05120_2.00:HOXA10:HOXA11:HOXA9:HOXB9:HOXC10:HOXC11:HOXC12:HOXC9:HOXD10:HOXD11:HOXD12:HOXD9	GGTCGTAAAANKTWAH	1e0	1	256	0.0012	278.3	0.0012
M03964_2.00:RUNX1:RUNX2:RUNX3	WAACCGCAAAA	1e0	1	2941	0.0133	3046.3	0.0135
M02974_2.00:ELF1:ELF2:ELF4:SPDEF	ATAATCCGGGACCAC	1e0	1	3	0	5.2	0
M03756_2.00:GATA1:GATA2:GATA3:GATA4:GATA5:GATA6	RMGATAACRNYGTTATCKY	1e0	1	3	0	5	0
M09884_2.00:MITF:TFE3:TFEB:TFEC	GGACACGCGAAS	1e0	1	3	0	5.8	0
M07636_2.00:ZNF621	CTKCCCTGGGABTTT	1e0	1	429	0.0019	459.8	0.002
M05314_2.00:PKNOX1:PKNOX2:TGIF1:TGIF2:TGIF2LX:TGIF2LY	TGACAGCTGTCA	1e0	1	631	0.0028	669.1	0.003
M09889_2.00:ARNTL	SGTCCGCGCCCCCKT	1e0	1	24	0.0001	30.8	0.0001
M10319_2.00:SP1:SP3:SP5:SP6:SP8:SP9	ACCSCGCCGCCCC	1e0	1	24	0.0001	30.9	0.0001
M08226_2.00:NR5A1:NR5A2:RXRA:RXRB:RXRG	CAAGGTCA	1e0	1	33555	0.1512	34245.1	0.1521
M02802_2.00:HES7	YGGCACGTGCCR	1e0	1	234	0.0011	255.4	0.0011
M04126_2.00:BHLHE40:BHLHE41	GTCACGTGAC	1e0	1	525	0.0024	559.6	0.0025
M04788_2.00:EHF:ELF1:ELF2:ELF3:ELF4:ELF5:ETV6:ETV7	ACCCGGAAGTARNNNNNAAAAAW	1e0	1	32	0.0001	39.9	0.0002
M03636_2.00:JUN:JUNB:JUND	GATGACGTCATC	1e0	1	114	0.0005	128.7	0.0006
M02818_2.00:BHLHE40:BHLHE41	VKCACGTGMC	1e0	1	2226	0.01	2313.2	0.0103
M04926_2.00:ALX1:ALX3:ALX4:ARX:BARHL1:BARHL2:BARX1:BARX2:BSX:DLX1:DLX2:DLX3:DLX4:DLX5:DLX6:DRGX:EMX2:EN1:EN2:GBX1:GBX2:GSX1:GSX2:HOXA1:HOXA2:HOXA3:HOXB1:HOXB2:HOXB3:HOXD1:HOXD3:ISX:LHX1:LHX5:MEOX1:MEOX2:MNX1:MSX1:MSX2:NANOG:NANOGP8:NKX1-1:NKX1-2:PDX1:PHOX2A:PHOX2B:PROP1:PRRX1:PRRX2:SHOX:SHOX2:UNCX:VAX1:VAX2:VSX1:VSX2	NTAAYGAB	1e0	1	87385	0.3939	88945	0.395
M05184_2.00:NKX6-1:NKX6-2:NKX6-3	TTAATTAC	1e0	1	74420	0.3354	75779.7	0.3366
M05689_2.00:PAX1:PAX2:PAX3:PAX5:PAX6:PAX7:PAX8:PAX9	GCANTCAWGCGTGACGR	1e0	1	73	0.0003	84.9	0.0004
M08324_2.00:OSR2	SCDGCTNCTGN	1e0	1	40089	0.1807	40893.7	0.1816
M05432_2.00:PAX4	TTCACGCWTSAVYGCRCM	1e0	1	40	0.0002	48.4	0.0002
M05257_2.00:DBX2:NKX3-1:NKX3-2	TTAACGAG	1e0	1	34353	0.1548	35060.1	0.1557
M01301_2.00:PAX1:PAX2:PAX3:PAX5:PAX6:PAX7:PAX8:PAX9	HSCGTGACB	1e0	1	55413	0.2498	56471.6	0.2508
M08915_2.00:ZNF768	ACTTAACCTCTCTGAGCCTC	1e0	1	464	0.0021	496.5	0.0022
M08787_2.00:BACH1:BACH2	RTGACTCAGCA	1e0	1	3079	0.0139	3189.1	0.0142
M10169_2.00:GLIS3	GTGGGGGGTM	1e0	1	5179	0.0233	5340	0.0237
M05272_2.00:ALX1:ALX3:ALX4:ARX:BARX1:BARX2:BSX:DLX1:DLX2:DLX3:DLX4:DLX5:DLX6:DRGX:EMX1:EMX2:EN1:EN2:ESX1:EVX1:EVX2:GBX1:GBX2:GSX1:GSX2:HMX1:HMX3:HOXA1:HOXA2:HOXA3:HOXA4:HOXA5:HOXB1:HOXB2:HOXB3:HOXB4:HOXB5:HOXC4:HOXC5:HOXD1:HOXD3:HOXD4:ISX:LHX3:LHX4:MEOX1:MIXL1:MNX1:MSX1:MSX2:NKX1-1:NKX1-2:NOTO:OTP:PDX1:PHOX2A:PHOX2B:PROP1:PRRX1:PRRX2:RAX:RAX2:SEBOX:SHOX:SHOX2:UNCX:VAX1:VAX2:VENTX:VSX1:VSX2	HTAAYGAB	1e0	1	59881	0.2699	61013.9	0.271
M05526_2.00:HSF1:HSF2:HSF4	RGAAYGTTCYRGAAN	1e0	1	1350	0.0061	1414	0.0063
M11194_2.00:NR1H2:NR1H3:NR1H4:NR2C1:NR2C2:NR2F1:NR2F2:NR2F6:RARA:RARB:RARG:RORA:RORB:RORC:THRB:VDR	GGGTBAATRACCY	1e0	1	346	0.0016	373.8	0.0017
M05202_2.00:HOXA13:HOXB13:HOXC13:HOXD13	SCTCGTAAAAC	1e0	1	1251	0.0056	1311.6	0.0058
M05776_2.00:LEF1:TCF7:TCF7L1:TCF7L2	ACATCGGGGCGCTGA	1e0	1	6	0	9.9	0
M02983_2.00:ELF1:ELF2:ELF4:ELK1:ELK3:ELK4:ERF:ERG:ETS1:ETS2:ETV1:ETV2:ETV3:ETV3L:ETV4:ETV5:FEV:FLI1:GABPA	ACCGGAAGTR	1e0	1	4172	0.0188	4309.7	0.0191
M02940_2.00:CUX1:CUX2	ATCRATAAWHWTATCGAT	1e0	1	16	0.0001	21.7	0.0001
M03517_2.00:SOX1:SOX10:SOX11:SOX12:SOX13:SOX14:SOX15:SOX17:SOX18:SOX2:SOX21:SOX3:SOX30:SOX4:SOX5:SOX6:SOX7:SOX8:SOX9:SRY	AAACAATTDCAKTGTTT	1e0	1	16	0.0001	21.5	0.0001
M03640_2.00:CREB3L1:CREB3L2	TGATGACGTCATCA	1e0	1	16	0.0001	21.3	0.0001
M10255_2.00:E4F1	RTGACGTAAC	1e0	1	909	0.0041	958.6	0.0043
M10656_2.00:ALX1:ALX3:ALX4:ARX:DRGX:EMX1:EMX2:EN1:EN2:ESX1:GBX1:GBX2:HESX1:ISX:LHX1:LHX2:LHX3:LHX4:LHX5:LHX6:LHX8:LHX9:LMX1A:LMX1B:MIXL1:MSX1:MSX2:NOBOX:NOTO:OTP:PHOX2A:PHOX2B:PROP1:PRRX1:PRRX2:RAX:RAX2:SEBOX:SHOX:SHOX2:UNCX:VAX1:VAX2:VSX1:VSX2:ZFHX2	BTTAATTAGDK	1e0	1	13461	0.0607	13793.9	0.0613
M07996_2.00:PAX1:PAX2:PAX3:PAX5:PAX6:PAX7:PAX8:PAX9	GCAGCSAAGCGTGAC	1e0	1	280	0.0013	304.3	0.0014
M05856_2.00:ZKSCAN7	ACAAACTGTARAGTGCB	1e0	1	204	0.0009	224.1	0.001
M05897_2.00:SOX1:SOX10:SOX11:SOX12:SOX13:SOX14:SOX15:SOX17:SOX18:SOX2:SOX21:SOX3:SOX30:SOX4:SOX5:SOX6:SOX7:SOX8:SOX9:SRY	AACAATRGVN	1e0	1	71662	0.323	72985.6	0.3242
M05842_2.00:JUN:JUNB:JUND	MTDGATGACGTCATHVB	1e0	1	137	0.0006	153.6	0.0007
M05193_2.00:PKNOX1:PKNOX2:TGIF1:TGIF2:TGIF2LX:TGIF2LY	TGACAGCTGTCA	1e0	1	499	0.0022	533	0.0024
M04904_2.00:ALX1:ALX3:ALX4:ARX:BARHL1:BARHL2:BARX1:BARX2:BSX:DLX1:DLX2:DLX3:DLX4:DLX5:DLX6:DRGX:EMX1:EMX2:EN1:EN2:ESX1:EVX1:EVX2:GBX1:GBX2:GSX1:GSX2:HMX1:HMX2:HMX3:HOXA1:HOXA2:HOXA3:HOXA4:HOXA5:HOXB1:HOXB2:HOXB3:HOXB4:HOXB5:HOXC12:HOXC4:HOXC5:HOXD1:HOXD3:HOXD4:ISX:LBX1:LBX2:LHX1:LHX5:MEOX1:MEOX2:MIXL1:MNX1:MSX1:MSX2:NANOG:NANOGP8:NKX1-1:NKX1-2:OTP:PDX1:PHOX2A:PHOX2B:PROP1:PRRX1:PRRX2:RAX:RAX2:SEBOX:SHOX:SHOX2:UNCX:VAX1:VAX2:VENTX:VSX1:VSX2	NTAATTAV	1e0	1	97321	0.4387	99041.9	0.4399
M09048_2.00:ELF1:ELF2:ELF4:ELK1:ELK3:ELK4:ERF:ERG:ETS1:ETS2:ETV1:ETV2:ETV3:ETV3L:ETV4:ETV5:FEV:FLI1:GABPA	RRARACAGGAARTRGS	1e0	1	2156	0.0097	2244	0.01
M09067_2.00:ELF1:ELF2:ELF4:ELK1:ELK3:ELK4:ERF:ERG:ETS1:ETS2:ETV1:ETV2:ETV3:ETV3L:ETV4:ETV5:FEV:FLI1:GABPA	RRARACAGGAARTRGS	1e0	1	2156	0.0097	2244	0.01
M09266_2.00:AR:NR3C1:NR3C2:PGR	RGAACATTYTGTTCTY	1e0	1	623	0.0028	662.2	0.0029
M07974_2.00:POU2F2	ATATGCAAATNAR	1e0	1	6822	0.0307	7020.7	0.0312
M07975_2.00:POU2F2	ATATGCAAATNAR	1e0	1	6822	0.0307	7020.7	0.0312
M04652_2.00:ZBTB22	HTCACTAYWRTAGTGAD	1e0	1	22	0.0001	28.1	0.0001
M10735_2.00:ALX1:ALX3:ALX4:ARX:BARX1:BARX2:BSX:DLX2:DLX3:DRGX:EMX1:EMX2:EN1:EN2:ESX1:EVX1:EVX2:GBX1:GBX2:GSX1:GSX2:HESX1:HOXA2:HOXA3:HOXB2:HOXB3:HOXD3:ISX:LBX1:LBX2:LHX1:LHX2:LHX3:LHX4:LHX5:LHX6:LHX8:LHX9:LMX1A:LMX1B:MEOX1:MIXL1:MNX1:MSX1:MSX2:NKX1-1:NKX1-2:NOBOX:NOTO:OTP:PDX1:PHOX2A:PHOX2B:PROP1:PRRX1:PRRX2:RAX:RAX2:SEBOX:SHOX:SHOX2:UNCX:VAX1:VAX2:VSX1:VSX2:ZFHX2	ATAATCTGATTAT	1e0	1	22	0.0001	28.3	0.0001
M10770_2.00:ALX1:ALX3:ALX4:ARX:BARX1:BARX2:BSX:DLX2:DLX3:DRGX:EMX1:EMX2:EN1:EN2:ESX1:EVX1:EVX2:GBX1:GBX2:GSX1:GSX2:HESX1:HOXA2:HOXA3:HOXB2:HOXB3:HOXD3:ISX:LBX1:LBX2:LHX1:LHX2:LHX3:LHX4:LHX5:LHX6:LHX8:LHX9:LMX1A:LMX1B:MEOX1:MIXL1:MNX1:MSX1:MSX2:NKX1-1:NKX1-2:NOBOX:NOTO:OTP:PDX1:PHOX2A:PHOX2B:PROP1:PRRX1:PRRX2:RAX:RAX2:SEBOX:SHOX:SHOX2:UNCX:VAX1:VAX2:VSX1:VSX2:ZFHX2	ATAATCTGATTAT	1e0	1	22	0.0001	28.3	0.0001
M11119_2.00:AR:NR3C1:NR3C2:PGR	DDKNNDGGKACABDRTGTTCTDGNGNA	1e0	1	93	0.0004	106.8	0.0005
M03510_2.00:SOX1:SOX10:SOX11:SOX12:SOX13:SOX14:SOX15:SOX17:SOX18:SOX2:SOX21:SOX3:SOX30:SOX4:SOX5:SOX6:SOX7:SOX8:SOX9:SRY	ATGAATAACATTCAT	1e0	1	10	0	14	0.0001
M08834_2.00:MAFF	WWTYTGCTGASTCAGCABTTTT	1e0	1	10	0	14.1	0.0001
M11104_2.00:ESR1:ESR2:ESRRA:ESRRB:ESRRG:NR1H2:NR1H3:NR2C2:NR2F1:NR2F2:NR2F6:RARA:RARB:RARG:RORA:RORB:RORC	ARGSTGACC	1e0	1	18984	0.0856	19423.2	0.0863
M07991_2.00:ESR1:ESR2:NR1D1:NR1D2:NR1H2:NR1H3:NR1H4:NR2C1:NR2C2:NR2F1:NR2F2:NR2F6:NR4A1:NR6A1:PPARA:PPARD:PPARG:RARA:RARB:RARG:RORA:RORB:RORC:RXRA:RXRB:RXRG:THRA	DWBYRCTTCCGGGTC	1e0	1	106	0.0005	120.8	0.0005
M10242_2.00:ZNF589	CCAGGGTAWCAGCCG	1e0	1	120	0.0005	135.8	0.0006
M09168_2.00:HMBOX1:HNF1A:HNF1B	DGTTAATGATTAACH	1e0	1	542	0.0024	578.8	0.0026
M05115_2.00:HOXA10:HOXA11:HOXA6:HOXA9:HOXB6:HOXB8:HOXB9:HOXC10:HOXC11:HOXC12:HOXC6:HOXC8:HOXC9:HOXD10:HOXD11:HOXD12:HOXD8:HOXD9	GTCGTAAAAY	1e0	1	805	0.0036	851.6	0.0038
M06088_2.00:OSR2	GCTACTGBGKTWV	1e0	1	4996	0.0225	5154.7	0.0229
M10873_2.00:HSF1:HSF2	TTTCTAGAAAAGAAA	1e0	1	355	0.0016	383.1	0.0017
M04359_2.00:MAFF	NTGCTGASTCAGCAH	1e0	1	92	0.0004	105.5	0.0005
M04366_2.00:MAF:MAFA:MAFB:MAFG:MAFK	NTGCTGASTCAGCAW	1e0	1	92	0.0004	105.2	0.0005
M10914_2.00:MEF2A	TTAAATTTAAG	1e0	1	442	0.002	474.8	0.0021
M03280_2.00:MEIS1:MEIS2:MEIS3:PKNOX1:PKNOX2:TGIF1:TGIF2	TGACAGSTGTCA	1e0	1	441	0.002	473.7	0.0021
M03270_2.00:MEIS1:MEIS2:MEIS3:PKNOX1:PKNOX2:TGIF1:TGIF2:TGIF2LX:TGIF2LY	TGACAGGTGTCA	1e0	1	67	0.0003	78.5	0.0003
M04483_2.00:ZSCAN1	VTGCACACMCTGAAAAH	1e0	1	197	0.0009	217.7	0.001
M07692_2.00:ZNF567	CATCTSAGGGTCTKCTTYTATTKAYTKTTT	1e0	1	15	0.0001	20.8	0.0001
M10488_2.00:ELF1:ELF2:ELF4:ELK1:ELK3:ELK4:ERF:ERG:ETS1:ETS2:ETV1:ETV2:ETV3:ETV3L:ETV4:ETV5:FEV:FLI1:GABPA	YSMRCCGGAAGTNM	1e0	1	1870	0.0084	1951	0.0087
M05523_2.00:HSF1:HSF2:HSF4	VGAAYGTTCTAGAAN	1e0	1	995	0.0045	1048.2	0.0047
M07842_2.00:ZEB1:ZEB2	CTCACCTG	1e0	1	37927	0.1709	38705	0.1719
M02826_2.00:XBP1	GATGACGTGKCMYT	1e0	1	132	0.0006	148.8	0.0007
M04484_2.00:ZSCAN1	VTGCACACCCTGAMAAH	1e0	1	162	0.0007	180.1	0.0008
M06952_2.00:HSF1	GAAGCTTCTAGA	1e0	1	2291	0.0103	2383.3	0.0106
M04309_2.00:CREB3L1:CREB3L2	NTGCCACGTGTACA	1e0	1	212	0.001	233.4	0.001
M08960_2.00:ZNF350	CAGYCCTTTTATGACCWA	1e0	1	554	0.0025	591.2	0.0026
M05587_2.00:AR:NR3C1:NR3C2:PGR	RGWACATWATGTWCY	1e0	1	194	0.0009	214.9	0.001
M04433_2.00:ZBTB45	KMTATAGGYGM	1e0	1	7114	0.0321	7321.7	0.0325
M04476_2.00:ZNF787	TGCCTCAGTTTMCCC	1e0	1	955	0.0043	1007.8	0.0045
M07834_2.00:JUN:JUNB:JUND	CATTCCTDNGSGATGASKYM	1e0	1	160	0.0007	178.4	0.0008
M07859_2.00:YY1	GSSGCCGCCATCTTG	1e0	1	129	0.0006	145.1	0.0006
M01489_2.00:ELF1:ELF2:ELF4:ELK1:ELK3:ELK4:ERF:ERG:ETS1:ETS2:ETV1:ETV2:ETV3:ETV3L:ETV4:ETV5:FEV:FLI1:GABPA	NRCCGGAART	1e0	1	10222	0.0461	10495.9	0.0466
M07725_2.00:ZNF615	AAGMACTGTACT	1e0	1	1770	0.008	1848.7	0.0082
M05067_2.00:ALX1:ALX3:ALX4:ARX:DRGX:EMX1:EMX2:EN1:EN2:ESX1:GBX1:GBX2:GSX1:GSX2:HESX1:HOXA2:HOXA3:HOXB2:HOXB3:HOXD3:ISX:LHX1:LHX2:LHX3:LHX4:LHX5:LHX6:LHX8:LHX9:LMX1A:LMX1B:MIXL1:MNX1:MSX1:MSX2:NOBOX:NOTO:OTP:PDX1:PHOX2A:PHOX2B:PROP1:PRRX1:PRRX2:RAX:RAX2:SEBOX:SHOX:SHOX2:UNCX:VAX1:VAX2:VSX1:VSX2:ZFHX2	NTAATTAV	1e0	1	65217	0.294	66449	0.2951
M03995_2.00:TEAD4	TGGAATGYGG	1e0	1	15122	0.0682	15493.9	0.0688
M04561_2.00:ZNF449	RCGCCCAACC	1e0	1	643	0.0029	684.5	0.003
M02687_2.00:ALX1:ALX3:ALX4:ARX:DRGX:EMX1:EMX2:EN1:EN2:ESX1:GBX1:GBX2:GSX1:GSX2:HESX1:HOXA2:HOXA3:HOXB2:HOXB3:HOXD3:ISX:LHX1:LHX2:LHX3:LHX4:LHX5:LHX6:LHX8:LHX9:LMX1A:LMX1B:MIXL1:MNX1:MSX1:MSX2:NOBOX:NOTO:OTP:PDX1:PHOX2A:PHOX2B:PROP1:PRRX1:PRRX2:RAX:RAX2:SEBOX:SHOX:SHOX2:UNCX:VAX1:VAX2:VSX1:VSX2:ZFHX2	GRWTAATTAATTW	1e0	1	3543	0.016	3669.6	0.0163
M02883_2.00:EGR1:EGR2:EGR3:EGR4	HMCGCCCACGCAHW	1e0	1	99	0.0004	113.3	0.0005
M10139_2.00:YY1	YCKCGGCCATCTTGKCTSSW	1e0	1	99	0.0004	113.7	0.0005
M10030_2.00:CREB3	GGATAAGTTGGCCB	1e0	1	20	0.0001	26.8	0.0001
M04011_2.00:XBP1	GATGACGTCATC	1e0	1	86	0.0004	99	0.0004
M03487_2.00:SOX1:SOX10:SOX11:SOX12:SOX13:SOX14:SOX15:SOX17:SOX18:SOX2:SOX21:SOX3:SOX30:SOX4:SOX5:SOX6:SOX7:SOX8:SOX9:SRY	TGAATGTGCAGTCA	1e0	1	14	0.0001	19	0.0001
M05519_2.00:HSF5:HSFX1:HSFX2:HSFY1:HSFY2	AACRTTCTAGAACGTT	1e0	1	14	0.0001	19.5	0.0001
M04060_2.00:HES2	GRCACGTGCC	1e0	1	1579	0.0071	1652.8	0.0073
M03195_2.00:MEIS1:MEIS2:MEIS3:PKNOX1:PKNOX2:TGIF1:TGIF2:TGIF2LX:TGIF2LY	TGACAGGTGTCA	1e0	1	125	0.0006	141.6	0.0006
M07860_2.00:YY1	GCCGCCATCTTGGNK	1e0	1	355	0.0016	384.3	0.0017
M10956_2.00:SRF	GBCCAWATAWGGMC	1e0	1	762	0.0034	808.9	0.0036
M04899_2.00:HOXA10:HOXA11:HOXA9:HOXB9:HOXC10:HOXC11:HOXC12:HOXC9:HOXD10:HOXD11:HOXD12:HOXD9	VGTCGTAAAAH	1e0	1	1161	0.0052	1221.9	0.0054
M03063_2.00:GATA1:GATA2:GATA3:GATA4:GATA5:GATA6	AGATAAGR	1e0	1	76007	0.3426	77414.4	0.3438
M05956_2.00:TWIST1:TWIST2	CAACAYATGCGA	1e0	1	3817	0.0172	3951.7	0.0176
M07538_2.00:TWIST1:TWIST2	CAACAYATGCGA	1e0	1	3817	0.0172	3951.7	0.0176
M00161_2.00:FOXJ1:FOXJ2	ARTAAACAAAYN	1e0	1	32040	0.1444	32724.8	0.1453
M02886_2.00:EGR1:EGR2:EGR3:EGR4	NHMCGCCCACGCAHH	1e0	1	123	0.0006	139.3	0.0006
M03656_2.00:NFE2:NFE2L1:NFE2L2:NFE2L3	GTCATCATGACGTCAT	1e0	1	5	0	8.4	0
M08367_2.00:ZNF669	GGGGYGATGACCAYTCTGGCTHBNTNB	1e0	1	5	0	8.1	0
M10335_2.00:ZNF658	GGGGTGGGACGAGGTGGG	1e0	1	5	0	8.2	0
M11183_2.00:NR1D1:NR1D2:NR2C1:NR2C2:NR2F1:NR2F2:NR2F6:NR6A1:PPARA:PPARD:PPARG:RARA:RARB:RARG:RORA:RORB:RORC:RXRA:RXRB:RXRG	CARAACTAGGYCAAAGGTCA	1e0	1	5	0	8.4	0
M10494_2.00:ELF1:ELF2:ELF4:ELK1:ELK3:ELK4:ERF:ERG:ETS1:ETS2:ETV1:ETV2:ETV3:ETV3L:ETV4:ETV5:FEV:FLI1:GABPA	VNACMGGAWRTTN	1e0	1	31256	0.1409	31927.6	0.1418
M02889_2.00:EGR1:EGR2:EGR3:EGR4	HYACGCCCACGCAHTT	1e0	1	61	0.0003	72.7	0.0003
M07941_2.00:E2F1:E2F2:E2F3:E2F4:E2F5:E2F6	NGGGCGGGAAR	1e0	1	6522	0.0294	6720.8	0.0299
M10424_2.00:CUX1:CUX2	NATCGATCGS	1e0	1	3045	0.0137	3160.2	0.014
M02027_2.00:GCM1:GCM2	ATGCGGGT	1e0	1	26990	0.1217	27586.7	0.1225
M10251_2.00:SP2	AAGGGGCGG	1e0	1	250	0.0011	275	0.0012
M09030_2.00:E2F1:E2F2:E2F3:E2F4:E2F5:E2F6	RGNGGGCGGGAARR	1e0	1	1579	0.0071	1653.5	0.0073
M05318_2.00:MEIS1:MEIS2:MEIS3:PKNOX1:PKNOX2:TGIF1:TGIF2:TGIF2LX:TGIF2LY	TGACAGCTGTCA	1e0	1	346	0.0016	375.7	0.0017
M09675_2.00:BARX1:BARX2:BSX:EMX1:EMX2:EN1:EN2:EVX1:EVX2:GBX1:GBX2:GSX1:GSX2:HESX1:HMX1:HMX2:HMX3:HOXA1:HOXA2:HOXA3:HOXA4:HOXA5:HOXA6:HOXA7:HOXB1:HOXB2:HOXB3:HOXB4:HOXB5:HOXB6:HOXB7:HOXB8:HOXC4:HOXC5:HOXC6:HOXD1:HOXD3:HOXD4:HOXD8:ISX:MEOX1:MEOX2:MNX1:NKX1-1:NKX1-2:NOTO:OTP:PDX1:TLX1:TLX3:VAX1:VAX2:VENTX	TTAATGAY	1e0	1	66819	0.3012	68085.4	0.3024
M08919_2.00:OVOL1	ACAGTTACA	1e0	1	13960	0.0629	14313.1	0.0636
M08974_2.00:OVOL1	ACAGTTACA	1e0	1	13960	0.0629	14313.1	0.0636
M03429_2.00:NR1H4:NR1I2:NR1I3:VDR	GRGTTCATCGGGTTCA	1e0	1	19	0.0001	26	0.0001
M05091_2.00:ARX:BARHL1:BARHL2:BARX1:BARX2:BSX:DLX1:DLX2:DLX3:DLX4:DLX5:DLX6:EMX1:EMX2:ESX1:EVX1:EVX2:GBX1:GBX2:HMX1:HMX2:HMX3:HOXA2:HOXB2:LBX1:LBX2:MEOX1:MEOX2:MNX1:MSX1:MSX2:NANOG:NANOGP8:NKX1-1:NKX1-2:PDX1:RAX:RAX2:TLX1:TLX2:TLX3:UNCX:VAX1:VAX2	STAAACGN	1e0	1	64423	0.2904	65651.2	0.2916
M04814_2.00:FOXO1:FOXO3:FOXO4:FOXO6:FOXP4	HTCCCCACACS	1e0	1	8492	0.0383	8734.1	0.0388
M05645_2.00:ESR1:ESR2:HNF4A:HNF4G:NR1D1:NR1D2:NR1H2:NR1H3:NR1H4:NR2C1:NR2C2:NR2F1:NR2F2:NR2F6:NR4A1:NR4A2:NR4A3:NR5A2:NR6A1:PPARA:PPARD:PPARG:RARA:RARB:RARG:RORA:RORB:RORC:RXRA:RXRB:RXRG:THRA:THRB	GRGGTCAAAGGTCAN	1e0	1	471	0.0021	506.6	0.0022
M08731_2.00:TCF12:TCF3:TCF4	CACAGCTGCH	1e0	1	30149	0.1359	30804.2	0.1368
M04280_2.00:MAF:MAFA:MAFB:NRL	HGTCAGCANWTTT	1e0	1	6093	0.0275	6283.9	0.0279
M03480_2.00:NFIA:NFIB:NFIC:NFIX	YTGGCACNDTGCCAA	1e0	1	132	0.0006	149.9	0.0007
M03533_2.00:SOX1:SOX10:SOX11:SOX12:SOX13:SOX14:SOX15:SOX17:SOX18:SOX2:SOX21:SOX3:SOX30:SOX4:SOX5:SOX6:SOX7:SOX8:SOX9:SRY	AACAATWDCATTGTT	1e0	1	40	0.0002	49.1	0.0002
M06144_2.00:YY1	CGCCATHTTG	1e0	1	1084	0.0049	1143	0.0051
M10274_2.00:ZBTB7A	AGTGGGTSBCB	1e0	1	18188	0.082	18626.6	0.0827
M07983_2.00:SRF	YATKNCCAWATAAGGMAA	1e0	1	552	0.0025	592	0.0026
M08794_2.00:BATF:BATF3	KASTCATAATGAAASTV	1e0	1	776	0.0035	824.8	0.0037
M08826_2.00:BATF:BATF3	KASTCATAATGAAASTV	1e0	1	776	0.0035	824.8	0.0037
M09179_2.00:HMBOX1:HNF1A:HNF1B	RGTTAATGATTAACY	1e0	1	525	0.0024	563.3	0.0025
M11433_2.00:SPZ1	DBMGGRGGGTWTGSS	1e0	1	4749	0.0214	4910	0.0218
M04039_2.00:MAF:MAFA:MAFB:MAFG:MAFK	AWTGCTGASTCAGCAWT	1e0	1	78	0.0004	91.5	0.0004
M05748_2.00:NFIA:NFIB:NFIC:NFIX	NTTGGCRNNDTGCCAAN	1e0	1	567	0.0026	607.9	0.0027
M00830_2.00:TBX2:TBX3:TBX4:TBX5	TTVACACCTH	1e0	1	54201	0.2443	55272.7	0.2455
M02903_2.00:KLF13:KLF9	ATGCCACGCCCCTTTTTG	1e0	1	2	0	4.1	0
M04489_2.00:KLF10:KLF11	GCCACACCCCCGCCACRCCCMC	1e0	1	2	0	4	0
M04527_2.00:ZNF23	DCACCCATGGCCGCGACCV	1e0	1	2	0	4.2	0
M09265_2.00:ESR1:ESR2:NR1D1:NR1D2:NR1H2:NR1H3:NR1H4:NR2C1:NR2C2:NR2F1:NR2F2:NR2F6:NR4A1:NR4A2:NR4A3:NR5A1:NR5A2:NR6A1:PPARA:PPARD:PPARG:RARA:RARB:RARG:RORA:RORB:RORC:RXRA:RXRB:RXRG:THRA:THRB	AWSTRGGTCARRG	1e0	1	10429	0.047	10716.8	0.0476
M09327_2.00:ESR1:ESR2:NR1D1:NR1D2:NR1H2:NR1H3:NR1H4:NR2C1:NR2C2:NR2F1:NR2F2:NR2F6:NR4A1:NR4A2:NR4A3:NR5A1:NR5A2:NR6A1:PPARA:PPARD:PPARG:RARA:RARB:RARG:RORA:RORB:RORC:RXRA:RXRB:RXRG:THRA:THRB	AWSTRGGTCARRG	1e0	1	10429	0.047	10716.8	0.0476
M04027_2.00:ATF4	GGATGACGTCATCC	1e0	1	47	0.0002	57.9	0.0003
M10006_2.00:MAF:MAFA:MAFB:MAFG:MAFK:NRL	CNKGCTCAGCA	1e0	1	17860	0.0805	18295	0.0813
M03175_2.00:HOXA13:HOXB13:HOXC13:HOXD13	KTTTTATTGG	1e0	1	18797	0.0847	19250.3	0.0855
M10860_2.00:HSF1:HSF2:HSF4	GAACRTTCTAGAA	1e0	1	344	0.0016	374.4	0.0017
M03909_2.00:HSF1:HSF2	YVGAACATTCBAGAABN	1e0	1	514	0.0023	552.1	0.0025
M08903_2.00:ZNF394	MTTCCWTTCNATTCCATTYN	1e0	1	2920	0.0132	3035.9	0.0135
M05683_2.00:HNF4A:HNF4G:NR1H4:NR2C1:NR2C2:NR2F1:NR2F2:NR2F6:NR4A1:NR4A2:NR4A3:NR5A1:NR5A2:NR6A1:PPARA:PPARD:PPARG:RARA:RARB:RARG:RORA:RORB:RORC:RXRA:RXRB:RXRG:THRA	GRGGTCAAAGGTCAN	1e0	1	183	0.0008	204.6	0.0009
M03911_2.00:HSF1:HSF2	TVGAATGTTCKAGAABG	1e0	1	267	0.0012	293.9	0.0013
M05290_2.00:HOXA10:HOXA11:HOXA5:HOXA6:HOXA7:HOXA9:HOXB5:HOXB6:HOXB8:HOXB9:HOXC10:HOXC11:HOXC5:HOXC6:HOXC8:HOXC9:HOXD10:HOXD11:HOXD8:HOXD9	DTTTTATTGC	1e0	1	27554	0.1242	28170.2	0.1251
M03399_2.00:ESR1:ESR2:ESRRA:ESRRB:ESRRG	CAAGGTCAHHTCAAGGTCA	1e0	1	12	0.0001	17.7	0.0001
M07942_2.00:E2F1:E2F2:E2F3:E2F4:E2F5:E2F6	GGCGGGAAATTBRAA	1e0	1	423	0.0019	457.2	0.002
M03171_2.00:PKNOX1:PKNOX2:TGIF1:TGIF2:TGIF2LX:TGIF2LY	TGACAGCTGTCA	1e0	1	182	0.0008	203.2	0.0009
M09861_2.00:TCF12:TCF3:TCF4	AGGTGCG	1e0	1	6843	0.0308	7054.5	0.0313
M03519_2.00:SOX1:SOX10:SOX11:SOX12:SOX13:SOX14:SOX15:SOX17:SOX18:SOX2:SOX21:SOX3:SOX30:SOX4:SOX5:SOX6:SOX7:SOX8:SOX9:SRY	GAACAATGKTATTGTTM	1e0	1	17	0.0001	23.4	0.0001
M11112_2.00:HNF4A:HNF4G:NR2E1:NR2F1:NR2F2:NR2F6:NR6A1:RXRB:RXRG	RGGBCAAAGKTCAN	1e0	1	3461	0.0156	3591.3	0.016
M10742_2.00:NKX2-1:NKX2-2:NKX2-3:NKX2-4:NKX2-5:NKX2-6:NKX2-8	TYAAGTG	1e0	1	57875	0.2609	59011.4	0.2621
M04536_2.00:ZNF32	VYGTAACCYGAYACC	1e0	1	98	0.0004	113.2	0.0005
M01493_2.00:ELF1:ELF2:ELF4:ELK1:ELK3:ELK4:ERF:ERG:ETS1:ETS2:ETV1:ETV2:ETV3:ETV3L:ETV4:ETV5:FEV:FLI1:GABPA	NRCCGGAART	1e0	1	47660	0.2148	48627.1	0.216
M03246_2.00:HMBOX1:HNF1A:HNF1B	NGTTAATNATTAAYY	1e0	1	500	0.0023	538.5	0.0024
M11429_2.00:CEBPZ	CAGCCAATGAG	1e0	1	687	0.0031	733.2	0.0033
M05631_2.00:NR1H3:NR2F1:NR2F2:NR2F6:PPARD:RORA:RORB:RORC:RXRA:RXRG:THRA:THRB	GRGGTCAAAGGTCRN	1e0	1	1084	0.0049	1145.4	0.0051
M02947_2.00:CUX1:CUX2	ATCGATHANNTRATCGAT	1e0	1	96	0.0004	111.1	0.0005
M00275_2.00:CRX:DMBX1:DPRX:GSC:GSC2:OTX1:OTX2:PITX1:PITX2:PITX3:TPRX1	VCTAATCCGN	1e0	1	11850	0.0534	12170.9	0.0541
M05692_2.00:PROX1:PROX2	YAAGRCGTCTTG	1e0	1	1592	0.0072	1670.5	0.0074
M04979_2.00:HOXA13:HOXB13:HOXC13:HOXD13	KTTTTATTGGN	1e0	1	15778	0.0711	16177.4	0.0719
M02708_2.00:NR2E3	AAGCTTG	1e0	1	16151	0.0728	16558.3	0.0735
M05085_2.00:HOXA10:HOXA11:HOXC10:HOXC11:HOXC12:HOXD10:HOXD11:HOXD12:MEOX1	VGTAATAAAAH	1e0	1	18466	0.0832	18918.9	0.084
M06198_2.00:FOXO1:FOXO3:FOXO4:FOXO6	TCRTAAACA	1e0	1	42214	0.1903	43093.7	0.1914
M05507_2.00:HSF1:HSF2:HSF4	VGAABRTTCTAGAAN	1e0	1	1160	0.0052	1224.8	0.0054
M05588_2.00:AR:NR3C1:NR3C2:PGR	RGWACATWATGTWCY	1e0	1	274	0.0012	301.9	0.0013
M11245_2.00:RFX1:RFX2:RFX3:RFX4:RFX6	MGTTACTAGGCAAM	1e0	1	1335	0.006	1405.3	0.0062
M10835_2.00:POU2F1	RDRHATGCAAATYAS	1e0	1	5401	0.0243	5581.5	0.0248
M05664_2.00:ESR1:ESR2:HNF4A:HNF4G:NR1D1:NR1D2:NR1H2:NR1H3:NR1H4:NR2C1:NR2C2:NR2F1:NR2F2:NR2F6:NR4A1:NR4A2:NR4A3:NR5A2:NR6A1:PPARA:PPARD:PPARG:RARA:RARB:RARG:RORA:RORB:RORC:RXRA:RXRB:RXRG:THRA:THRB	RAGGTCANYGACCTY	1e0	1	132	0.0006	150.2	0.0007
M07680_2.00:ZNF749	AACCCCAAC	1e0	1	10202	0.046	10489.5	0.0466
M00227_2.00:BCL6	NTAATTAATN	1e0	1	39238	0.1769	40067.4	0.178
M05762_2.00:SOX1:SOX10:SOX11:SOX12:SOX13:SOX14:SOX15:SOX17:SOX18:SOX2:SOX21:SOX3:SOX30:SOX4:SOX5:SOX6:SOX7:SOX8:SOX9:SRY	AACAATGRNNYCATTGTT	1e0	1	106	0.0005	122	0.0005
M03444_2.00:PAX1:PAX2:PAX3:PAX5:PAX6:PAX7:PAX8:PAX9	TGCASTCATGCGTGACG	1e0	1	4	0	7.5	0
M04573_2.00:ZNF454	TRGCGCCWGGCGCYA	1e0	1	4	0	7.1	0
M05811_2.00:T:TBX19	NASGTGTGAAATKTCACACCTH	1e0	1	4	0	7.6	0
M03240_2.00:POU5F1B	WTGCATATTCAT	1e0	1	5636	0.0254	5822.7	0.0259
M04598_2.00:AC138696.1:ZFP41	CGCTAACTCTCCRCN	1e0	1	16	0.0001	22.4	0.0001
M10119_2.00:REST	TTCAGCACCAYGGA	1e0	1	188	0.0008	210.6	0.0009
M00734_2.00:EOMES:TBR1	NAGGTGTKAN	1e0	1	20617	0.0929	21112.9	0.0938
M10260_2.00:ZNF217	ATTCCVAC	1e0	1	49909	0.225	50921.6	0.2262
M05622_2.00:ESR1:ESR2:NR1D1:NR1D2:NR1H2:NR1H3:NR1H4:NR2C1:NR2C2:NR2F1:NR2F2:NR2F6:NR4A1:NR4A2:NR4A3:NR5A1:NR5A2:NR6A1:PPARA:PPARD:PPARG:RARA:RARB:RARG:RORA:RORB:RORC:RXRA:RXRB:RXRG:THRB	NAWBTAGGTCAGTAGGTCAN	1e0	1	28	0.0001	36.2	0.0002
M08912_2.00:ZNF528	TCAGAAATGGCTTCCCTGGG	1e0	1	28	0.0001	36.1	0.0002
M04363_2.00:MAFF	DTGCTGASTCAGCAH	1e0	1	71	0.0003	84.5	0.0004
M09386_2.00:LEF1:TCF7:TCF7L1:TCF7L2	TBCCTTTGATGTGGTT	1e0	1	1498	0.0068	1574.6	0.007
M04118_2.00:MYF5:MYOD1:MYOG	BAACAGCTGTYV	1e0	1	6508	0.0293	6715.5	0.0298
M03417_2.00:ESR1:ESR2:NR1D1:NR1D2:NR1H2:NR1H3:NR1H4:NR2C1:NR2C2:NR2F1:NR2F2:NR2F6:NR4A1:NR4A2:NR4A3:NR5A2:NR6A1:PPARA:PPARD:PPARG:RARA:RARB:RARG:RORA:RORB:RORC:RXRA:RXRB:RXRG	AAGGTCAWCHAAAGGTCA	1e0	1	7	0	11.4	0.0001
M03949_2.00:PAX1:PAX2:PAX3:PAX5:PAX6:PAX8:PAX9	NGCASTCATGCGTGACG	1e0	1	7	0	11.9	0.0001
M04807_2.00:FOXP3	BATTTGTCATACAAATS	1e0	1	7	0	11.1	0
M07689_2.00:ZNF383	RCCCAGGCTCCTTCCMYCTTGTKGCTC	1e0	1	7	0	11.6	0.0001
M07776_2.00:ZNF225	TTACCWTTTRRATTTCTTTCTTTTTTTT	1e0	1	156	0.0007	176.4	0.0008
M05852_2.00:ZSCAN4	GCACACACTGNMA	1e0	1	4119	0.0186	4269.2	0.019
M09182_2.00:CRX:DMBX1:DPRX:GSC:GSC2:OTX1:OTX2:PITX1:PITX2:PITX3:TPRX1	SYTAATCCCT	1e0	1	27317	0.1231	27938.3	0.1241
M09978_2.00:ATF3:JDP2	TCTATGTAATCT	1e0	1	1022	0.0046	1082.1	0.0048
M10933_2.00:BORCS8-MEF2B:MEF2A:MEF2B:MEF2C:MEF2D	CKGTYTAAAAATAACYCA	1e0	1	338	0.0015	369.6	0.0016
M03047_2.00:FOXC2:FOXD1:FOXD2:FOXD3:FOXG1:FOXI1:FOXI2:FOXI3:FOXJ2:FOXJ3:FOXK1:FOXK2:FOXP1:FOXP3	GTAAACAATAAACA	1e0	1	199	0.0009	222.5	0.001
M10747_2.00:ALX1:ALX3:ALX4:ARX:BARX1:BARX2:BSX:DRGX:EMX1:EMX2:EN1:EN2:ESX1:EVX1:EVX2:GBX1:GBX2:GSX1:GSX2:HESX1:HOXA2:HOXA3:HOXB2:HOXB3:HOXD3:ISX:LBX1:LBX2:LHX1:LHX2:LHX3:LHX4:LHX5:LHX6:LHX8:LHX9:LMX1A:LMX1B:MEOX1:MIXL1:MNX1:MSX1:MSX2:NKX1-1:NKX1-2:NOBOX:NOTO:OTP:PDX1:PHOX2A:PHOX2B:PROP1:PRRX1:PRRX2:RAX:RAX2:SEBOX:SHOX:SHOX2:UNCX:VAX1:VAX2:VSX1:VSX2:ZFHX2	TTAATCTGATTAT	1e0	1	21	0.0001	28.3	0.0001
M05834_2.00:FOSL2	ATGACGTCAT	1e0	1	1602	0.0072	1682.5	0.0075
M09444_2.00:NFYB	CAGCCAATCAGAR	1e0	1	2116	0.0095	2212.9	0.0098
M09445_2.00:NFYB	CAGCCAATCAGAR	1e0	1	2116	0.0095	2212.9	0.0098
M04220_2.00:SREBF1:SREBF2	ATCACGTGAY	1e0	1	753	0.0034	803.5	0.0036
M05700_2.00:NFKB1:NFKB2	AGGTRCTTCCCCT	1e0	1	1443	0.0065	1518.4	0.0067
M05477_2.00:POU3F2	TAATTAGSMNNHTAATTA	1e0	1	904	0.0041	960.2	0.0043
M01986_2.00:FOXC1:FOXC2:FOXD1:FOXD2:FOXD3:FOXD4:FOXD4L1:FOXD4L3:FOXD4L4:FOXD4L5:FOXD4L6:FOXE1:FOXG1:FOXI1:FOXI2:FOXI3:FOXJ3:FOXK2:FOXL1:FOXL2:FOXS1	TGTAAACAAN	1e0	1	37829	0.1705	38640.1	0.1716
M04369_2.00:MAF:MAFA:MAFB:MAFG:MAFK	DTGCTGASTCAGCAH	1e0	1	113	0.0005	130	0.0006
M04983_2.00:HOXA13:HOXB13:HOXC13:HOXD13	RTTTTATTGGN	1e0	1	17882	0.0806	18329.6	0.0814
M08052_2.00:TWIST1:TWIST2	NNWCCAGATGTBN	1e0	1	11932	0.0538	12260.6	0.0545
M09488_2.00:BACH1:BACH2	ATGACTCAGCANWWT	1e0	1	349	0.0016	381.4	0.0017
M09796_2.00:SREBF1:SREBF2	GTTGCCATGGCGAC	1e0	1	165	0.0007	186.5	0.0008
M03412_2.00:ESR1:ESR2:ESRRA:ESRRB:ESRRG	AAGGTCATTTSAAGGTCA	1e0	1	15	0.0001	21.1	0.0001
M05710_2.00:NFAT5	NGTAMYTTTCCRT	1e0	1	3176	0.0143	3303.3	0.0147
M03821_2.00:CRX:DMBX1:DPRX:GSC:GSC2:OTX1:OTX2:PITX1:PITX2:PITX3:TPRX1	TAATCCTTTAATCCB	1e0	1	367	0.0017	400.1	0.0018
M11107_2.00:HNF4A:HNF4G:NR2E1:NR2F1:NR2F2:NR2F6:NR6A1:RXRB:RXRG	AAGTCCAG	1e0	1	11197	0.0505	11510.2	0.0511
M08810_2.00:MAF:MAFA:MAFB:MAFG:MAFK	TGCTGASTCAGCADWTTT	1e0	1	58	0.0003	70.4	0.0003
M10318_2.00:ZNF521	TGGGGTCCCCCA	1e0	1	58	0.0003	71	0.0003
M11388_2.00:TBP:TBPL2	STATAAAARSSVVSS	1e0	1	7247	0.0327	7474.9	0.0332
M11491_2.00:TBP:TBPL2	STATAAAARSSVVSS	1e0	1	7247	0.0327	7474.9	0.0332
M03942_2.00:NR5A1:NR5A2	CAAGGTCRY	1e0	1	15343	0.0692	15741.2	0.0699
M08011_2.00:RFX5:RFX7	TCABCTGTTGCYAGG	1e0	1	840	0.0038	894.4	0.004
M11291_2.00:NFIA:NFIB:NFIC:NFIX	TTGGCANNDHKCCAA	1e0	1	1077	0.0049	1140.7	0.0051
M08799_2.00:BATF:BATF3	MTGAGTCATAHYGAAAST	1e0	1	487	0.0022	526.9	0.0023
M03065_2.00:GATA1:GATA2:GATA3:GATA4:GATA5:GATA6	WGATAASR	1e0	1	75844	0.3419	77287.8	0.3433
M03206_2.00:HOXA10:HOXA11:HOXC10:HOXC11:HOXC12:HOXD10:HOXD11:HOXD12:MEOX2	GTAATAAAA	1e0	1	29181	0.1315	29841.3	0.1325
M03089_2.00:RHOXF1	GGATAATCC	1e0	1	14276	0.0643	14653.9	0.0651
M03265_2.00:ALX1:ALX3:ALX4:ARX:BARHL1:BARHL2:BARX1:BARX2:BSX:DLX1:DLX2:DLX3:DLX4:DLX5:DLX6:DRGX:EMX1:EMX2:EN1:EN2:ESX1:EVX1:EVX2:GBX1:GBX2:GSX1:GSX2:HESX1:HOXA1:HOXA2:HOXA3:HOXB1:HOXB2:HOXB3:HOXD3:ISX:LBX1:LBX2:LHX1:LHX2:LHX3:LHX4:LHX5:LHX6:LHX8:LHX9:LMX1A:LMX1B:MEOX1:MIXL1:MNX1:MSX1:MSX2:NKX1-1:NKX1-2:NOBOX:NOTO:OTP:PDX1:PHOX2A:PHOX2B:PROP1:PRRX1:PRRX2:RAX:RAX2:SEBOX:SHOX:SHOX2:UNCX:VAX1:VAX2:VSX1:VSX2:ZFHX2:ZFHX3	NTAATTAR	1e0	1	62296	0.2808	63522.7	0.2821
M10358_2.00:ZFP1	GGAGTAGGAAGAKWAWGG	1e0	1	33	0.0001	42.4	0.0002
M04012_2.00:XBP1	TGCCACGTGTACW	1e0	1	177	0.0008	199	0.0009
M04020_2.00:ATF6:ATF6B	YGRTGACGTCATCA	1e0	1	26	0.0001	34.1	0.0002
M09942_2.00:ATF2	VGTGACGTMACY	1e0	1	306	0.0014	336.9	0.0015
M10448_2.00:E2F1:E2F2:E2F3:E2F4:E2F5:E2F6	TTGGCGCGAAAMVGVM	1e0	1	40	0.0002	50.6	0.0002
M02089_2.00:ALX1:ALX3:ALX4:ARX:DRGX:EN1:EN2:ESX1:ISX:LHX2:LHX3:LHX4:LHX6:LHX8:LHX9:LMX1A:LMX1B:MIXL1:OTP:PHOX2A:PHOX2B:PROP1:PRRX1:PRRX2:RAX:RAX2:SEBOX:SHOX:SHOX2:UNCX:VSX1:VSX2:ZFHX2	NNTAATTANN	1e0	1	60985	0.2749	62192.4	0.2762
M02918_2.00:ZNF784	GTACCTACCT	1e0	1	1201	0.0054	1269.4	0.0056
M05196_2.00:ALX1:ALX3:ALX4:ARX:BARX1:BARX2:BSX:DLX2:DLX3:DLX5:DRGX:EMX1:EMX2:EN1:EN2:ESX1:EVX1:EVX2:GBX1:GBX2:GSX1:GSX2:HESX1:HOXA2:HOXA3:HOXB2:HOXB3:HOXD3:ISX:LBX1:LBX2:LHX1:LHX2:LHX3:LHX4:LHX5:LHX6:LHX8:LHX9:LMX1A:LMX1B:MEOX1:MIXL1:MNX1:MSX1:MSX2:NKX1-1:NKX1-2:NOBOX:NOTO:OTP:PDX1:PHOX2A:PHOX2B:PROP1:PRRX1:PRRX2:RAX:RAX2:SEBOX:SHOX:SHOX2:UNCX:VAX1:VAX2:VSX1:VSX2:ZFHX2:ZFHX3	BTAATTRG	1e0	1	64514	0.2908	65779.6	0.2922
M06455_2.00:TEAD4	NYKANRAATGTC	1e0	1	35635	0.1606	36413.9	0.1617
M07545_2.00:TEAD4	NYKANRAATGTC	1e0	1	35635	0.1606	36413.9	0.1617
M09303_2.00:ESR1:ESR2:NR1D1:NR1D2:NR1H2:NR1H3:NR1H4:NR2C1:NR2C2:NR2F1:NR2F2:NR2F6:NR4A1:NR6A1:PPARA:PPARD:PPARG:RARA:RARB:RARG:RORA:RORB:RORC:RXRA:RXRB:RXRG:THRA	RGGTCAAAGGTCA	1e0	1	1991	0.009	2085.1	0.0093
M05247_2.00:MEIS1:MEIS2:MEIS3:PKNOX1:PKNOX2:TGIF1:TGIF2:TGIF2LX:TGIF2LY	TGACAGCTGTCA	1e0	1	303	0.0014	333.4	0.0015
M10690_2.00:HMBOX1:HNF1A:HNF1B	GGTTAATDATTAMCA	1e0	1	1111	0.005	1177	0.0052
M03610_2.00:NHLH1:NHLH2	RGCAYCAGCTGRTGCC	1e0	1	302	0.0014	332.3	0.0015
M09530_2.00:ELF1:ELF2:ELF4:SPDEF	AVCAGGAWST	1e0	1	20908	0.0942	21418	0.0951
M04025_2.00:BATF:BATF3	GATGACGTCATC	1e0	1	65	0.0003	78.6	0.0003
M08946_2.00:ZNF136	TGCTGGATATAGWATTCTTGGTTG	1e0	1	65	0.0003	78.1	0.0003
M00656_2.00:DMRT1:DMRT2:DMRT3:DMRTA2:DMRTB1:DMRTC2	WTGTATCWAW	1e0	1	46963	0.2117	47940	0.2129
M04435_2.00:ZNF410	DTATTATGGGATGK	1e0	1	187	0.0008	210.5	0.0009
M05194_2.00:PKNOX1:PKNOX2:TGIF1:TGIF2:TGIF2LX:TGIF2LY	TGACAGCTGTCA	1e0	1	217	0.001	242.1	0.0011
M06008_2.00:ARNT:ARNT2	GTACGTGAC	1e0	1	865	0.0039	921.4	0.0041
M10725_2.00:CDX1:CDX2:CDX4	ADANTTTTATKRCC	1e0	1	6079	0.0274	6282.5	0.0279
M06056_2.00:GFI1B	AAATCACRGC	1e0	1	4642	0.0209	4810.6	0.0214
M08580_2.00:HSF2:HSF4	RGAAYNTTCTAGAA	1e0	1	1926	0.0087	2019.2	0.009
M03819_2.00:CRX:DMBX1:DPRX:GSC:GSC2:OTX1:OTX2:PITX1:PITX2:PITX3:TPRX1	TAATCCGWTAATCCN	1e0	1	468	0.0021	507.3	0.0023
M00250_2.00:ZNF655	NATGCTAMNN	1e0	1	93359	0.4208	95084.4	0.4223
M08973_2.00:SNAI2	VBGCACCTGYY	1e0	1	13222	0.0596	13582.4	0.0603
M05416_2.00:PAX3:PAX7	VACCGTGACGAATYG	1e0	1	6	0	10.4	0
M11201_2.00:TP53	GGACATGTYCGGACATGTYC	1e0	1	6	0	10.9	0
M04015_2.00:CREB3:CREB3L1	GRTGACGTCACC	1e0	1	104	0.0005	121.7	0.0005
M07296_2.00:LIN54	WTTHAAATTYAAATT	1e0	1	5894	0.0266	6094.6	0.0271
M00228_2.00:BCL6	TTCCTVGAAA	1e0	1	56603	0.2551	57748.4	0.2565
M08327_2.00:ZNF610	YGCCGCTCC	1e0	1	1437	0.0065	1515.2	0.0067
M02809_2.00:HES5	CGGCACGTGCCR	1e0	1	255	0.0011	283.9	0.0013
M04676_2.00:ONECUT1:ONECUT2:ONECUT3	ACGGATCAATAM	1e0	1	1346	0.0061	1421.1	0.0063
M11205_2.00:PAX1:PAX2:PAX3:PAX5:PAX6:PAX7:PAX8:PAX9	CANTNHYGCGTGART	1e0	1	3761	0.017	3908.7	0.0174
M10463_2.00:EBF1	TCYCAGGGGAATTB	1e0	1	3939	0.0178	4091.4	0.0182
M05157_2.00:ALX1:ALX3:ALX4:ARX:DRGX:EN1:EN2:ESX1:HESX1:ISX:LHX2:LHX3:LHX4:LHX6:LHX8:LHX9:LMX1A:LMX1B:MIXL1:NOBOX:OTP:PHOX2A:PHOX2B:PROP1:PRRX1:PRRX2:RAX:RAX2:SEBOX:SHOX:SHOX2:UNCX:VSX1:VSX2:ZFHX2	TTAACGAG	1e0	1	2845	0.0128	2967.4	0.0132
M11352_2.00:STAT1	YTTCCHGGA	1e0	1	16972	0.0765	17412.2	0.0773
M04312_2.00:CREB3L1:CREB3L2	VTGCCACGYGTACA	1e0	1	137	0.0006	157.4	0.0007
M05253_2.00:ALX1:ALX3:ALX4:ARX:BARX1:BARX2:BSX:DLX2:DLX3:DRGX:EMX1:EMX2:EN1:EN2:ESX1:EVX1:EVX2:GBX1:GBX2:GSX1:GSX2:HESX1:HOXA2:HOXA3:HOXB2:HOXB3:HOXD3:ISX:LBX1:LBX2:LHX1:LHX2:LHX3:LHX4:LHX5:LHX6:LHX8:LHX9:LMX1A:LMX1B:MEOX1:MIXL1:MNX1:MSX1:MSX2:NKX1-1:NKX1-2:NOBOX:NOTO:OTP:PDX1:PHOX2A:PHOX2B:PROP1:PRRX1:PRRX2:RAX:RAX2:SEBOX:SHOX:SHOX2:UNCX:VAX1:VAX2:VSX1:VSX2:ZFHX2:ZFHX3	NTAATTAR	1e0	1	56741	0.2557	57891.6	0.2571
M04239_2.00:CREB3:CREB3L1	GGTGACGTGGCR	1e0	1	431	0.0019	469.1	0.0021
M01928_2.00:DMRT1:DMRT2:DMRT3:DMRTA2:DMRTB1:DMRTC2	AWTGTADCNA	1e0	1	61837	0.2787	63072.6	0.2801
M04068_2.00:TFAP4	AHCATATGDT	1e0	1	23701	0.1068	24272.7	0.1078
M05521_2.00:HSF5:HSFX1:HSFX2:HSFY1:HSFY2	AACATTCTAGAATGTT	1e0	1	9	0	14.9	0.0001
M08196_2.00:E2F1:E2F2:E2F3:E2F4:E2F5:E2F6	AAATKSGCGCCAA	1e0	1	410	0.0018	447.7	0.002
M09689_2.00:HNF4A:HNF4G:NR1H4:NR2C1:NR2C2:NR2F1:NR2F2:NR2F6:NR4A1:NR4A2:NR4A3:NR5A1:NR5A2:NR6A1:PPARA:PPARD:PPARG:RARA:RARB:RARG:RORA:RORB:RORC:RXRA:RXRB:RXRG:THRA:THRB	KRGGTCACG	1e0	1	9675	0.0436	9964.8	0.0443
M05687_2.00:PAX1:PAX2:PAX3:PAX5:PAX6:PAX7:PAX8:PAX9	KCAGTCAWGCGTGACGG	1e0	1	13	0.0001	19.9	0.0001
M10323_2.00:ZNF705E	NCCAAAAAAAYY	1e0	1	6034	0.0272	6240.9	0.0277
M09567_2.00:NKX2-1:NKX2-2:NKX2-3:NKX2-4:NKX2-5:NKX2-6:NKX2-8	TTRAGTGSYY	1e0	1	55851	0.2517	56989.8	0.2531
M09573_2.00:NKX6-1:NKX6-2:NKX6-3	GKTAATGR	1e0	1	79865	0.36	81393.5	0.3615
M11121_2.00:AR:NR3C1:NR3C2:PGR	AGAACAD	1e0	1	130051	0.5862	132332	0.5877
M10286_2.00:PLAG1	GGGGCHNHAGAGGGGG	1e0	1	2064	0.0093	2164.5	0.0096
M06872_2.00:E2F1:E2F2:E2F3:E2F4:E2F5:E2F6	WWWTGGCGCCAAAA	1e0	1	59	0.0003	72	0.0003
M03209_2.00:HOXA10:HOXA11:HOXC10:HOXC11:HOXC12:HOXD10:HOXD11:HOXD12:MEOX2	TTTTATTAC	1e0	1	34538	0.1557	35311.3	0.1568
M03437_2.00:TP63	GACATGTCCCAACATGTT	1e0	1	3	0	6.2	0
M04631_2.00:ZBTB14	TCACGTGCACGCGCAY	1e0	1	3	0	6.3	0
M08964_2.00:KLF1:KLF12:KLF2:KLF3:KLF4:KLF5:KLF6:KLF7	GCCMCACCCWCTYCM	1e0	1	2685	0.0121	2804.9	0.0125
M06228_2.00:BARX1:BARX2:BSX:EMX1:EMX2:EN1:EN2:EVX1:EVX2:GBX1:GBX2:GSX1:GSX2:HESX1:HMX1:HMX2:HMX3:HOXA1:HOXA2:HOXA3:HOXA4:HOXA5:HOXA6:HOXA7:HOXB1:HOXB2:HOXB3:HOXB4:HOXB5:HOXB6:HOXB7:HOXB8:HOXC4:HOXC5:HOXC6:HOXD1:HOXD3:HOXD4:HOXD8:ISX:MEOX1:MEOX2:MNX1:NKX1-1:NKX1-2:NOTO:OTP:PDX1:TLX1:TLX3:VAX1:VAX2:VENTX	NYTAATGA	1e0	1	77541	0.3495	79034.7	0.351
M04237_2.00:DBP	BGTTACGTAACV	1e0	1	694	0.0031	745.1	0.0033
M04361_2.00:MAFF	NTGCTGASTCAGCAN	1e0	1	171	0.0008	194.2	0.0009
M10916_2.00:MEF2A	GCTAAATTTAGT	1e0	1	602	0.0027	649.7	0.0029
M02496_2.00:TBX2:TBX3:TBX4:TBX5	DAGGTGTBAR	1e0	1	35210	0.1587	35998.7	0.1599
M11387_2.00:EOMES:TBX2:TBX20:TBX3:TBX4:TBX5	CGAGGTGTGRRGGGS	1e0	1	1847	0.0083	1941.9	0.0086
M05309_2.00:ALX1:ALX3:ALX4:ARX:BARX1:BARX2:BSX:DLX1:DLX2:DLX3:DLX4:DLX5:DLX6:DRGX:EN1:EN2:ESX1:GBX1:GBX2:GSX1:GSX2:HESX1:HOXA1:HOXA2:HOXA3:HOXA4:HOXA5:HOXB1:HOXB2:HOXB3:HOXB4:HOXB5:HOXC4:HOXC5:HOXD3:HOXD4:ISX:LBX2:LHX1:LHX2:LHX3:LHX4:LHX5:LHX6:LHX8:LHX9:LMX1A:LMX1B:MEOX1:MIXL1:MNX1:MSX1:MSX2:NKX1-1:NKX1-2:NOBOX:NOTO:OTP:PDX1:PHOX2A:PHOX2B:PROP1:PRRX1:PRRX2:RAX:RAX2:SEBOX:SHOX:SHOX2:UNCX:VAX1:VAX2:VSX1:VSX2:ZFHX2	TTAACGAG	1e0	1	42721	0.1926	43642.6	0.1938
M09278_2.00:NR1D2:NR2C1:NR2C2:NR2F1:NR2F2:NR2F6:NR4A1:PPARA:PPARD:PPARG:RARA:RARB:RARG:RORA:RORB:RORC:RXRA:RXRB:RXRG:THRA	AWSTRGGKCAAAGGTCA	1e0	1	552	0.0025	597.3	0.0027
M05094_2.00:SIX1:SIX2:SIX4:SIX5	NRTGATACGK	1e0	1	17265	0.0778	17717.1	0.0787
M09144_2.00:HMBOX1:HNF1A:HNF1B	RGTTAATGATTAACY	1e0	1	704	0.0032	756.7	0.0034
M02919_2.00:ZSCAN4	TGCACACACTGAAAA	1e0	1	57	0.0003	70.4	0.0003
M05334_2.00:HOXA10:HOXA11:HOXA5:HOXA6:HOXA7:HOXA9:HOXB5:HOXB6:HOXB8:HOXB9:HOXC10:HOXC11:HOXC5:HOXC6:HOXC8:HOXC9:HOXD10:HOXD11:HOXD8:HOXD9	DTTTTATTRC	1e0	1	28623	0.129	29294	0.1301
M09336_2.00:TP63:TP73	RRRCATGYCCAGACATGYC	1e0	1	167	0.0008	190.4	0.0008
M09339_2.00:TP63:TP73	RRRCATGYCCAGACATGYC	1e0	1	167	0.0008	190.4	0.0008
M01754_2.00:ATOH1	RACATATGGN	1e0	1	14190	0.064	14580.5	0.0648
M05751_2.00:SOX1:SOX10:SOX11:SOX12:SOX13:SOX14:SOX15:SOX17:SOX18:SOX2:SOX21:SOX3:SOX30:SOX4:SOX5:SOX6:SOX7:SOX8:SOX9:SRY	ACAATGGNNCCATTGT	1e0	1	208	0.0009	234.1	0.001
M01483_2.00:ELF1:ELF2:ELF4:ELK1:ELK3:ELK4:ERF:ERG:ETS1:ETS2:ETV1:ETV2:ETV3:ETV3L:ETV4:ETV5:FEV:FLI1:GABPA	NACCGGAAGT	1e0	1	3721	0.0168	3871.8	0.0172
M09331_2.00:AR:NR3C1:NR3C2:PGR	RRGAACASAVTGTTCY	1e0	1	484	0.0022	526.6	0.0023
M03326_2.00:HSF5:HSFX1:HSFX2:HSFY1:HSFY2	TTCGAAHMRTTCGAA	1e0	1	74	0.0003	89.5	0.0004
M03407_2.00:ESR1:ESR2:NR1D1:NR1D2:NR1H2:NR1H3:NR1H4:NR2C1:NR2C2:NR2F1:NR2F2:NR2F6:NR4A1:NR6A1:PPARA:PPARD:PPARG:RARA:RARB:RARG:RORA:RORB:RORC:RXRA:RXRB:RXRG:THRA	RRGGTCAAAGGTCA	1e0	1	300	0.0014	332.3	0.0015
M05826_2.00:TEAD1:TEAD3:TEAD4	TGGWATGYG	1e0	1	28960	0.1305	29638.5	0.1316
M09574_2.00:HOXA10:HOXA11:HOXA5:HOXA6:HOXA7:HOXA9:HOXB5:HOXB6:HOXB8:HOXB9:HOXC10:HOXC11:HOXC5:HOXC6:HOXC8:HOXC9:HOXD10:HOXD11:HOXD8:HOXD9	TGATTTATGGCC	1e0	1	1214	0.0055	1287.3	0.0057
M03453_2.00:RFX1:RFX2:RFX3:RFX4:RFX6	CGTTGCTARGCAACS	1e0	1	27	0.0001	36.5	0.0002
M01013_2.00:FOXN2:FOXN3	NNRACRCNNN	1e0	1	119360	0.538	121498	0.5396
M02815_2.00:MLX	ATCACGTGAT	1e0	1	666	0.003	717.2	0.0032
M09579_2.00:SIX1:SIX2:SIX4:SIX5	GWAAYHTGABMC	1e0	1	6743	0.0304	6972	0.031
M07937_2.00:ZBTB7A	CSGMGMCCCCYSCCC	1e0	1	2465	0.0111	2580.6	0.0115
M00187_2.00:RFX5:RFX7	BGTTGCYANG	1e0	1	35980	0.1622	36788.4	0.1634
M07846_2.00:REST	TCCRTGGTGCTGAA	1e0	1	189	0.0009	214.1	0.001
M05716_2.00:RFX1:RFX2:RFX3:RFX4:RFX6	SGTTGCTAGGCAACG	1e0	1	16	0.0001	23.4	0.0001
M02283_2.00:SRF	CCAAATHNGG	1e0	1	53628	0.2417	54743.6	0.2431
M10586_2.00:GATA1:GATA2:GATA3:GATA4:GATA5:GATA6	RAGATAGGG	1e0	1	75044	0.3382	76510.2	0.3398
M08310_2.00:ZNF341	GCTSTTCCCBCCCCCCCCCCC	1e0	1	261	0.0012	291.5	0.0013
M04621_2.00:ZNF140	WGCAATTCCGCTCA	1e0	1	54	0.0002	67.9	0.0003
M06163_2.00:KLF1:KLF12:KLF2:KLF3:KLF4:KLF5:KLF6:KLF7	GRCHACGCCC	1e0	1	9379	0.0423	9670.7	0.043
M04534_2.00:ZBTB43	WGTGCCATANNRGCAGCACT	1e0	1	46	0.0002	58.8	0.0003
M04768_2.00:ELF1:ELF2:ELF4:ELK1:ELK3:ELK4:ERF:ERG:ETS1:ETS2:ETV1:ETV2:ETV3:ETV3L:ETV4:ETV5:FEV:FLI1:GABPA	NACCGGAAGTR	1e0	1	2795	0.0126	2921.4	0.013
M08709_2.00:MITF:TFE3	TCACGTGACC	1e0	1	1539	0.0069	1625.7	0.0072
M08743_2.00:MITF:TFE3:TFEB:TFEC	TCACGTGACC	1e0	1	1539	0.0069	1625.7	0.0072
M10479_2.00:ELF1:ELF2:ELF4:ELK1:ELK3:ELK4:ERF:ERG:ETS1:ETS2:ETV1:ETV2:ETV3:ETV3L:ETV4:ETV5:FEV:FLI1:GABPA	CTTCCTGT	1e0	1	48601	0.2191	49634.1	0.2204
M04130_2.00:CLOCK	NACRCATGTY	1e0	1	30026	0.1353	30730	0.1365
M02099_2.00:HESX1:MIXL1:PROP1	HTGATTRNN	1e0	1	100538	0.4532	102405	0.4548
M08854_2.00:PRDM1	YCACTTTCACTTTC	1e0	1	3016	0.0136	3149.2	0.014
M08995_2.00:PRDM1	YCACTTTCACTTTC	1e0	1	3016	0.0136	3149.2	0.014
M10175_2.00:ZBTB16	ACTGTATYTD	1e0	1	48004	0.2164	49029	0.2178
M11106_2.00:HNF4A:HNF4G:NR2E1:NR2F1:NR2F2:NR2F6:NR6A1:RXRB:RXRG	ANARGGBCAAAGKTCANGD	1e0	1	583	0.0026	631.6	0.0028
M10920_2.00:MEF2A	NTTDCCWWATTDGGWAAV	1e0	1	1252	0.0056	1328.5	0.0059
M09132_2.00:CRX:DMBX1:DPRX:GSC:GSC2:OTX1:OTX2:PITX1:PITX2:PITX3:TPRX1	BCTAATCCTCTTA	1e0	1	3816	0.0172	3972.1	0.0176
M09208_2.00:CRX:DMBX1:DPRX:GSC:GSC2:OTX1:OTX2:PITX1:PITX2:PITX3:TPRX1	BCTAATCCTCTTA	1e0	1	3816	0.0172	3972.1	0.0176
M11159_2.00:AR:NR3C1:NR3C2:PGR	DGNNDDGGWACRCDGTGTTCTTKNKKN	1e0	1	20	0.0001	28.2	0.0001
M07654_2.00:ZNF223	YGCCCCCTDGTGGC	1e0	1	1088	0.0049	1158.5	0.0051
M08820_2.00:ATF1:CREB1:CREM	VTGACGTCAS	1e0	1	1379	0.0062	1460.6	0.0065
M06246_2.00:PBX1:PBX2:PBX3:PBX4	NTTTGACA	1e0	1	109429	0.4932	111433	0.4949
M05317_2.00:MEIS1:MEIS2:MEIS3:PKNOX1:PKNOX2:TGIF1:TGIF2:TGIF2LX:TGIF2LY	TGACAGCTGTCA	1e0	1	439	0.002	480.7	0.0021
M02777_2.00:TFAP4	AACAGCTGWT	1e0	1	3940	0.0178	4100.9	0.0182
M05698_2.00:NFATC1:NFATC2:NFATC3:NFATC4	ACGGAAAMWNNNWKTTTCCGT	1e0	1	31	0.0001	41.1	0.0002
M03979_2.00:SOX1:SOX10:SOX11:SOX12:SOX13:SOX14:SOX15:SOX17:SOX18:SOX2:SOX21:SOX3:SOX30:SOX4:SOX5:SOX6:SOX7:SOX8:SOX9:SRY	NAACAATAMCATTGTTY	1e0	1	52	0.0002	66	0.0003
M06486_2.00:ALX1:ALX3:ALX4:ARX:BARHL1:BARHL2:BARX1:BARX2:BSX:DLX1:DLX2:DLX3:DLX4:DLX5:DLX6:DRGX:EMX1:EMX2:EN1:EN2:ESX1:EVX1:EVX2:GBX1:GBX2:GSX1:GSX2:HESX1:HOXA1:HOXA2:HOXA3:HOXA4:HOXA5:HOXB1:HOXB2:HOXB3:HOXB4:HOXB5:HOXC4:HOXC5:HOXD1:HOXD3:HOXD4:ISX:LHX1:LHX3:LHX4:LHX5:MEOX1:MEOX2:MIXL1:MNX1:MSX1:MSX2:NANOG:NANOGP8:NKX1-1:NKX1-2:NOTO:OTP:PDX1:PHOX2A:PHOX2B:PROP1:PRRX1:PRRX2:RAX:RAX2:SEBOX:SHOX:SHOX2:UNCX:VAX1:VAX2:VENTX:VSX1:VSX2	YTAATKA	1e0	1	75362	0.3397	76842.9	0.3413
M03926_2.00:NR1D1:NR1D2:NR1H2:NR1H3:NR1H4:NR2C1:NR2C2:NR2F1:NR2F2:NR2F6:NR4A1:NR4A2:NR4A3:NR5A1:NR5A2:NR6A1:PPARA:PPARD:PPARG:RARA:RARB:RARG:RORA:RORB:RORC:RXRA:RXRB:RXRG:THRA:THRB	AGGTCAGTAGGTCA	1e0	1	60	0.0003	74.7	0.0003
M05447_2.00:POU2F2	ATGCATATGCAW	1e0	1	4329	0.0195	4500.3	0.02
M03139_2.00:HOXA10:HOXA11:HOXA9:HOXB9:HOXC10:HOXC11:HOXC12:HOXC9:HOXD10:HOXD11:HOXD12:HOXD9	GTCGTAAAAW	1e0	1	8802	0.0397	9083.8	0.0403
M10325_2.00:ZNF735	KGGCAGCAGA	1e0	1	12452	0.0561	12814.5	0.0569
M06512_2.00:ARX:BARHL1:BARHL2:BARX1:BARX2:BSX:DLX1:DLX2:DLX3:DLX4:DLX5:DLX6:DRGX:EMX1:EMX2:ESX1:EVX1:EVX2:GBX1:GBX2:HMX1:HMX2:HMX3:HOXA2:HOXB2:LBX1:LBX2:MEOX1:MEOX2:MNX1:MSX1:MSX2:NANOG:NANOGP8:NKX1-1:NKX1-2:PDX1:RAX:RAX2:TLX1:TLX2:TLX3:UNCX:VAX1:VAX2:VSX1:VSX2	TTAATTG	1e0	1	63973	0.2883	65270.2	0.2899
M07675_2.00:ZNF74	AACAAYRCTGCAATGAACATC	1e0	1	44	0.0002	56.7	0.0003
M03015_2.00:FOXC1:FOXC2:FOXD1:FOXD2:FOXD3:FOXD4:FOXD4L1:FOXD4L3:FOXD4L4:FOXD4L5:FOXD4L6:FOXE1:FOXF1:FOXF2:FOXG1:FOXI1:FOXI3:FOXK2:FOXL1:FOXL2:FOXP4:FOXS1	TAWGTAAAYAT	1e0	1	25753	0.1161	26382.5	0.1172
M04990_2.00:BARHL1:BARHL2:BARX1:BARX2:BSX:DLX2:DLX3:EMX1:EMX2:ESX1:EVX1:EVX2:GBX1:GBX2:HESX1:HMX1:HMX2:HMX3:HOXA1:HOXA2:HOXA3:HOXA4:HOXA5:HOXB1:HOXB2:HOXB3:HOXB4:HOXB5:HOXC4:HOXC5:HOXD1:HOXD12:HOXD3:HOXD4:LBX1:LBX2:MEOX1:MEOX2:MNX1:MSX1:MSX2:NANOG:NANOGP8:NKX1-1:NKX1-2:PDX1:RAX:RAX2:TLX1:TLX3:VENTX	NTAATGAY	1e0	1	84255	0.3798	85878.7	0.3814
M09116_2.00:GATA1:GATA2:GATA3:GATA4:GATA5:GATA6	AVAGATAARAA	1e0	1	44466	0.2004	45434.4	0.2018
M08097_2.00:BCL6	WGCTTTCYAGGAAM	1e0	1	2338	0.0105	2452.7	0.0109
M02810_2.00:HES5	CGGCACGTGCCR	1e0	1	233	0.0011	262.7	0.0012
M02455_2.00:RFX1:RFX2:RFX3:RFX4:RFX6	GTTGCTANG	1e0	1	20402	0.092	20928.7	0.093
M06426_2.00:HNF4A:HNF4G:NR1H4:NR2C1:NR2C2:NR2F1:NR2F2:NR2F6:NR4A1:NR4A2:NR4A3:NR5A1:NR5A2:NR6A1:PPARA:PPARD:PPARG:RARA:RARB:RARG:RORA:RORB:RORC:RXRA:RXRB:RXRG:THRA:THRB	ARAGGTCAM	1e0	1	17647	0.0795	18118.9	0.0805
M04249_2.00:BACH1:BACH2	AAANCATGASTCATSVTTT	1e0	1	59	0.0003	73.4	0.0003
M08129_2.00:GRHL1:GRHL2	NNAAACTGGTTTKNC	1e0	1	1752	0.0079	1847.1	0.0082
M04327_2.00:FOS:FOSB:FOSL1:FOSL2	GATGACGTCATC	1e0	1	127	0.0006	148.5	0.0007
M02956_2.00:E2F1:E2F2:E2F3:E2F4:E2F5:E2F6	AAAAATGGCGCCAAAAHB	1e0	1	1	0	3.1	0
M03331_2.00:IRF3	VSGAAAMGGAAACCGAAACTR	1e0	1	1	0	3.5	0
M04453_2.00:BCL11A:BCL11B	GTGAACGCWRNNGCTACAC	1e0	1	1	0	3.7	0
M07746_2.00:ZNF417:ZNF587	CAGNTGGCGCCCAACATKGGBCHN	1e0	1	1	0	3.4	0
M08788_2.00:ATF2	ATGACVTCAYY	1e0	1	7917	0.0357	8179.6	0.0363
M08827_2.00:ATF2:CREB5	ATGACVTCAYY	1e0	1	7917	0.0357	8179.6	0.0363
M02645_2.00:ELF1:ELF2:ELF4:ELK1:ELK3:ELK4:ERF:ERG:ETS1:ETS2:ETV1:ETV2:ETV3:ETV3L:ETV4:ETV5:FEV:FLI1:GABPA	VCGGATAYH	1e0	1	17617	0.0794	18089.1	0.0803
M06371_2.00:ALX1:ALX3:ALX4:ARX:BARX1:BARX2:BSX:DLX2:DLX3:DLX4:DLX5:DRGX:EMX1:EMX2:EN1:EN2:ESX1:EVX1:EVX2:GBX1:GBX2:GSX1:GSX2:HESX1:HOXA2:HOXA3:HOXB1:HOXB2:HOXB3:HOXD3:ISX:LBX1:LBX2:LHX1:LHX2:LHX3:LHX4:LHX5:LHX6:LHX8:LHX9:LMX1A:LMX1B:MEOX1:MIXL1:MNX1:MSX1:MSX2:NKX1-1:NKX1-2:NOBOX:NOTO:OTP:PDX1:PHOX2A:PHOX2B:PROP1:PRRX1:PRRX2:RAX:RAX2:SEBOX:SHOX:SHOX2:UNCX:VAX1:VAX2:VSX1:VSX2:ZFHX2:ZFHX3	YTAATTA	1e0	1	54614	0.2462	55759	0.2477
M06381_2.00:ALX1:ALX3:ALX4:ARX:BARHL1:BARHL2:BARX1:BARX2:BSX:DLX2:DLX3:DRGX:EN1:EN2:ESX1:GBX1:GBX2:HESX1:HOXA2:HOXB2:ISX:LBX2:LHX1:LHX2:LHX3:LHX4:LHX5:LHX6:LHX8:LHX9:LMX1A:LMX1B:MEOX1:MIXL1:MNX1:MSX1:MSX2:NKX1-1:NKX1-2:NOBOX:OTP:PHOX2A:PHOX2B:PROP1:PRRX1:PRRX2:RAX:RAX2:SEBOX:SHOX:SHOX2:UNCX:VSX1:VSX2	TTAATTA	1e0	1	54614	0.2462	55759	0.2477
M06485_2.00:ALX1:ALX3:ALX4:ARX:BARX1:BARX2:BSX:DLX1:DLX2:DLX3:DLX4:DLX5:DLX6:DRGX:EMX1:EMX2:EN1:EN2:ESX1:EVX1:EVX2:GBX1:GBX2:GSX1:GSX2:HESX1:HMX1:HMX3:HOXA1:HOXA2:HOXA3:HOXA4:HOXA5:HOXB1:HOXB2:HOXB3:HOXB4:HOXB5:HOXC4:HOXC5:HOXD1:HOXD3:HOXD4:ISX:LHX2:LHX3:LHX4:LHX6:LHX8:LHX9:LMX1A:LMX1B:MEOX1:MIXL1:MNX1:MSX1:MSX2:NKX1-1:NKX1-2:NOBOX:NOTO:OTP:PDX1:PHOX2A:PHOX2B:PROP1:PRRX1:PRRX2:RAX:RAX2:SEBOX:SHOX:SHOX2:UNCX:VAX1:VAX2:VENTX:VSX1:VSX2:ZFHX2	YTAATTR	1e0	1	54614	0.2462	55759	0.2477
M03929_2.00:ESR1:ESR2:NR1D1:NR1D2:NR1H2:NR1H3:NR2C1:NR2C2:NR2F1:NR2F2:NR2F6:NR5A2:NR6A1:PPARA:PPARD:PPARG:RARA:RARB:RARG:RORA:RORB:RORC:RXRA:RXRB:RXRG:THRA:THRB	AWNTAGGTCASTAGGTCA	1e0	1	19	0.0001	27.1	0.0001
M11116_2.00:NR1H4:NR1I2:NR1I3:VDR	GGGTVARBGGGGTSA	1e0	1	5378	0.0242	5578.8	0.0248
M03200_2.00:ALX1:ALX3:ALX4:ARX:BARX1:BARX2:BSX:DLX2:DLX3:DRGX:EMX1:EMX2:EN1:EN2:ESX1:EVX1:EVX2:GBX1:GBX2:GSX1:GSX2:HESX1:HOXA2:HOXA3:HOXB2:HOXB3:HOXD3:ISX:LBX1:LBX2:LHX1:LHX2:LHX3:LHX4:LHX5:LHX6:LHX8:LHX9:LMX1A:LMX1B:MEOX1:MIXL1:MNX1:MSX1:MSX2:NKX1-1:NKX1-2:NOBOX:NOTO:OTP:PDX1:PHOX2A:PHOX2B:PROP1:PRRX1:PRRX2:RAX:RAX2:SEBOX:SHOX:SHOX2:UNCX:VAX1:VAX2:VSX1:VSX2:ZFHX2	NTAATTRR	1e0	1	64541	0.2909	65852.3	0.2925
M11338_2.00:LEF1:TCF7:TCF7L1:TCF7L2	RNANATCAAARSDAND	1e0	1	21906	0.0987	22464.2	0.0998
M02855_2.00:MAF:MAFA:MAFB:MAFG:MAFK	GTCAGCAHWWTT	1e0	1	13535	0.061	13924	0.0618
M09468_2.00:NPAS2	GTCACGTGGM	1e0	1	9386	0.0423	9683.5	0.043
M05527_2.00:IRF5:IRF6	AGTWTCGRTNNDNCGAWACT	1e0	1	7	0	12.9	0.0001
M10444_2.00:E2F1:E2F2:E2F3:E2F4:E2F5:E2F6	TWSGCGCGAAAAYTG	1e0	1	7	0	12	0.0001
M06432_2.00:NR2E3	AAAAATCAAAGGT	1e0	1	4026	0.0181	4191.8	0.0186
M10849_2.00:POU3F1	GRGGAATTAVAVTDS	1e0	1	9698	0.0437	10003.7	0.0444
M08843_2.00:NFE2:NFE2L1:NFE2L2:NFE2L3	ATGACTCAGCARWW	1e0	1	475	0.0021	519.1	0.0023
M04679_2.00:CUX1:CUX2	YRATCGATAN	1e0	1	21339	0.0962	21888.2	0.0972
M04604_2.00:ZBTB37	TCACCGCGHTCACCGCG	1e0	1	14	0.0001	21.7	0.0001
M10811_2.00:PAX4	BGBVGTCATGCGTGHKSRNCV	1e0	1	14	0.0001	21.5	0.0001
M10403_2.00:NFYA	YTCTGATTGGCYRR	1e0	1	1627	0.0073	1719.9	0.0076
M02663_2.00:MZF1	TCCCCA	1e0	1	82046	0.3698	83643.7	0.3715
M10023_2.00:CEBPA:CEBPB:CEBPE	TVTKTGGWAANNN	1e0	1	46689	0.2104	47704.3	0.2119
M03466_2.00:RUNX1:RUNX2:RUNX3	WAACCGCAAAAACCGCAR	1e0	1	10	0	16.4	0.0001
M04638_2.00:ZNF580	CCTACCCTYGCCTACCCT	1e0	1	10	0	16.1	0.0001
M06187_2.00:EHF:ELF1:ELF2:ELF3:ELF4:ELF5:ELK1:ELK3:ELK4:ERF:ERG:ETS1:ETS2:ETV1:ETV2:ETV3:ETV3L:ETV4:ETV5:ETV6:ETV7:FEV:FLI1:GABPA:SPDEF	ACCCGGAAGT	1e0	1	157	0.0007	181.9	0.0008
M10992_2.00:SRF	CCBAATTAGGAAAW	1e0	1	797	0.0036	857.4	0.0038
M05691_2.00:PROX1:PROX2	KAAGGCGTCTTG	1e0	1	544	0.0025	592.1	0.0026
M10945_2.00:BORCS8-MEF2B:MEF2A:MEF2B:MEF2C:MEF2D	DDKCTATTTTTRGM	1e0	1	7978	0.036	8245.1	0.0366
M03976_2.00:SOX1:SOX10:SOX11:SOX12:SOX13:SOX14:SOX15:SOX17:SOX18:SOX2:SOX21:SOX3:SOX30:SOX4:SOX5:SOX6:SOX7:SOX8:SOX9:SRY	MCGAACAATGN	1e0	1	9521	0.0429	9824.2	0.0436
M04443_2.00:SNAI1	TGCACCTGYT	1e0	1	9254	0.0417	9551.6	0.0424
M07901_2.00:CTCF	CCCYCTRGTGG	1e0	1	4366	0.0197	4542.1	0.0202
M10877_2.00:HSF2:HSF4	KTTCTAGAAMAGAAM	1e0	1	707	0.0032	763.9	0.0034
M09603_2.00:AR:NR3C1:NR3C2:PGR	GVACAGNMTGTYCTB	1e0	1	3469	0.0156	3620.8	0.0161
M00736_2.00:RBPJ	NNDTTCCCAC	1e0	1	97008	0.4372	98842.1	0.439
M09149_2.00:HOXA13:HOXB13:HOXC13:HOXD13	TTTTATDGGY	1e0	1	36100	0.1627	36931.5	0.164
M05832_2.00:MAX	CACGTG	1e0	1	40557	0.1828	41468.2	0.1842
M03007_2.00:ELF1:ELF2:ELF4:ELK1:ELK3:ELK4:ERF:ERG:ETS1:ETS2:ETV1:ETV2:ETV3:ETV3L:ETV4:ETV5:FEV:FLI1:GABPA	ACCGGAAGTN	1e0	1	4639	0.0209	4823.8	0.0214
M08923_2.00:INSM1	TGCCCCCTGACA	1e0	1	537	0.0024	585.4	0.0026
M09014_2.00:INSM1	TGCCCCCTGACA	1e0	1	537	0.0024	585.4	0.0026
M05525_2.00:HSF1:HSF2:HSF4	VGAAYGTTCTAGAAN	1e0	1	677	0.0031	732.1	0.0033
M10590_2.00:GATA1:GATA2:GATA3:GATA4:GATA5:GATA6	AGATADMAGGGA	1e0	1	17122	0.0772	17591.9	0.0781
M02776_2.00:TFAP4	AWCAGCTGAT	1e0	1	3474	0.0157	3626.1	0.0161
M04562_2.00:ZNF449	AMGCCCAACC	1e0	1	4432	0.02	4611.3	0.0205
M08399_2.00:ZNF224	WACYCTGGGGCCACAKGACTC	1e0	1	40	0.0002	52.1	0.0002
M06472_2.00:ONECUT1:ONECUT2:ONECUT3	HAATCAA	1e0	1	66028	0.2976	67376.6	0.2993
M01864_2.00:EGR1:EGR2:EGR3:EGR4	CCCMCGCAN	1e0	1	20235	0.0912	20768.1	0.0922
M09972_2.00:BATF:BATF3	AAGTTTCA	1e0	1	11390	0.0513	11738	0.0521
M03475_2.00:NFIA:NFIB:NFIC:NFIX	YTGGCDNNDTGCCAA	1e0	1	798	0.0036	859.4	0.0038
M08784_2.00:ATF1:CREB1:CREM	CRVTGACGTCA	1e0	1	2243	0.0101	2358.4	0.0105
M08845_2.00:ATF1:CREB1:CREM	CRVTGACGTCA	1e0	1	2243	0.0101	2358.4	0.0105
M11193_2.00:NR2C2:NR2F1:NR2F2:NR2F6:PPARD:PPARG:RORA:RORB:RXRA:RXRB:RXRG:THRA:THRB	SANTRAGGTCACGSYM	1e0	1	587	0.0026	638.3	0.0028
M11253_2.00:RUNX1:RUNX2:RUNX3	CCACACCA	1e0	1	41115	0.1853	42040.6	0.1867
M09817_2.00:AHR	CTTGCGTGMGN	1e0	1	4584	0.0207	4768.5	0.0212
M09627_2.00:RFX1:RFX2:RFX3:RFX4:RFX6	CGGTTGCCATGGCAAC	1e0	1	78	0.0004	95.8	0.0004
M01722_2.00:HEY1:HEY2:HEYL	GCACGTGTC	1e0	1	5976	0.0269	6197.7	0.0275
M03402_2.00:ESR1:ESR2:ESRRA:ESRRB:ESRRG	CAAGGTCAWNTSAAGGTCA	1e0	1	27	0.0001	38	0.0002
M00122_2.00:MAX	NNCACGTGB	1e0	1	45657	0.2058	46664.3	0.2073
M04706_2.00:E2F7:E2F8	TTTTGGCGGGAAAW	1e0	1	17	0.0001	25.4	0.0001
M11226_2.00:NFAT5	KGKAWTTTTCCAB	1e0	1	5039	0.0227	5236.1	0.0233
M05746_2.00:NFIA:NFIB:NFIC:NFIX	NTTGGCDNNDTGCCARN	1e0	1	703	0.0032	760.8	0.0034
M08005_2.00:RELA	NAGGGRATTTCCAVN	1e0	1	1558	0.007	1650.9	0.0073
M09970_2.00:CEBPG	CTBATTTCARAAW	1e0	1	12338	0.0556	12709.6	0.0564
M02985_2.00:ELF1:ELF2:ELF4:ELK1:ELK3:ELK4:ERF:ERG:ETS1:ETS2:ETV1:ETV2:ETV3:ETV3L:ETV4:ETV5:FEV:FLI1:GABPA	ACCGGAARTV	1e0	1	5551	0.025	5762.1	0.0256
M04626_2.00:ZSCAN16	DGAGGCTCTGTTAACAHTT	1e0	1	2	0	5.6	0
M05592_2.00:NR2C1:NR2F1:NR2F2:NR2F6:NR5A1:NR5A2:PPARD:RARA:RARB:RARG:RORA:RORB:RORC:RXRA:RXRB:RXRG	TCAAGGTCRYGACCTTGA	1e0	1	2	0	5.2	0
M05763_2.00:BBX:CIC	TGAACRSYGTTCA	1e0	1	500	0.0023	547.4	0.0024
M04677_2.00:ONECUT1:ONECUT2:ONECUT3	NYATCGATYN	1e0	1	17485	0.0788	17966.4	0.0798
M05593_2.00:NR2C1:NR2F1:NR2F2:NR2F6:NR5A1:NR5A2:PPARD:RARA:RARB:RARG:RORA:RORB:RORC:RXRA:RXRB:RXRG	NTCAAGGTCAY	1e0	1	6553	0.0295	6790.9	0.0302
M00336_2.00:PAX2:PAX6	GTGCACAC	1e0	1	13197	0.0595	13588.7	0.0604
M10844_2.00:POU3F2	ATGMATTWATTCAT	1e0	1	779	0.0035	840.9	0.0037
M04214_2.00:TCF12:TCF3:TCF4	VCACCTGC	1e0	1	36693	0.1654	37544.5	0.1668
M00121_2.00:MAX	SCACGTGNN	1e0	1	39618	0.1786	40522.2	0.18
M09977_2.00:ATF3:JDP2	GGCGCSSSSNGRTSACGTGA	1e0	1	9	0	15.3	0.0001
M04255_2.00:ATF6:ATF6B	GRTGACGTCAYC	1e0	1	67	0.0003	83.6	0.0004
M08745_2.00:MYF5:MYOD1:MYOG	GRCAGVRACAGCTGC	1e0	1	3411	0.0154	3564.4	0.0158
M03936_2.00:HNF4A:HNF4G:NR2E1:NR2F1:NR2F2:NR2F6:NR6A1:RXRB	GGGKCAAAGTCCA	1e0	1	405	0.0018	447.6	0.002
M11198_2.00:TP53	AGACATGYCY	1e0	1	24804	0.1118	25434	0.113
M10765_2.00:ALX1:ALX3:ALX4:ARX:BARX1:BARX2:BSX:DRGX:EMX1:EMX2:EN1:EN2:ESX1:EVX1:EVX2:GBX1:GBX2:GSX1:GSX2:HESX1:HOXA2:HOXA3:HOXB2:HOXB3:HOXD3:ISX:LBX1:LBX2:LHX1:LHX2:LHX3:LHX4:LHX5:LHX6:LHX8:LHX9:LMX1A:LMX1B:MEOX1:MIXL1:MNX1:MSX1:MSX2:NKX1-1:NKX1-2:NOBOX:NOTO:OTP:PDX1:PHOX2A:PHOX2B:PROP1:PRRX1:PRRX2:RAX:RAX2:SEBOX:SHOX:SHOX2:UNCX:VAX1:VAX2:VSX1:VSX2:ZFHX2	WTAATCTGATTAT	1e0	1	21	0.0001	30.3	0.0001
M10772_2.00:ALX1:ALX3:ALX4:ARX:BARX1:BARX2:BSX:DLX1:DLX2:DLX3:DLX4:DLX5:DLX6:DRGX:EMX1:EMX2:EN1:EN2:ESX1:EVX1:EVX2:GBX1:GBX2:GSX1:GSX2:HESX1:HOXA1:HOXA2:HOXA3:HOXB1:HOXB2:HOXB3:HOXD3:ISL1:ISL2:ISX:LBX1:LBX2:LHX1:LHX2:LHX3:LHX4:LHX5:LHX6:LHX8:LHX9:LMX1A:LMX1B:MEOX1:MIXL1:MNX1:MSX1:MSX2:NKX1-1:NKX1-2:NOBOX:NOTO:OTP:PDX1:PHOX2A:PHOX2B:PROP1:PRRX1:PRRX2:RAX:RAX2:SEBOX:SHOX:SHOX2:UNCX:VAX1:VAX2:VSX1:VSX2:ZFHX2:ZFHX3	TTAATCTGATTAT	1e0	1	21	0.0001	30.3	0.0001
M10773_2.00:ALX1:ALX3:ALX4:ARX:BARHL1:BARHL2:BARX1:BARX2:BSX:DRGX:EMX1:EMX2:EN1:EN2:ESX1:EVX1:EVX2:GBX1:GBX2:GSX1:GSX2:HESX1:HOXA2:HOXA3:HOXB2:HOXB3:HOXD3:ISX:LBX1:LBX2:LHX1:LHX2:LHX3:LHX4:LHX5:LHX6:LHX8:LHX9:LMX1A:LMX1B:MEOX1:MEOX2:MIXL1:MNX1:MSX1:MSX2:NKX1-1:NKX1-2:NOBOX:NOTO:OTP:PDX1:PHOX2A:PHOX2B:PROP1:PRRX1:PRRX2:RAX:RAX2:SEBOX:SHOX:SHOX2:UNCX:VAX1:VAX2:VSX1:VSX2:ZFHX2	TTAATCTGATTAT	1e0	1	21	0.0001	30.3	0.0001
M10774_2.00:ALX1:ALX3:ALX4:ARX:BARX1:BARX2:BSX:DLX2:DLX3:DRGX:EMX1:EMX2:EN1:EN2:ESX1:EVX1:EVX2:GBX1:GBX2:GSX1:GSX2:HESX1:HOXA2:HOXA3:HOXB2:HOXB3:HOXD3:ISX:LBX1:LBX2:LHX1:LHX2:LHX3:LHX4:LHX5:LHX6:LHX8:LHX9:LMX1A:LMX1B:MEOX1:MIXL1:MNX1:MSX1:MSX2:NKX1-1:NKX1-2:NOBOX:NOTO:OTP:PDX1:PHOX2A:PHOX2B:PROP1:PRRX1:PRRX2:RAX:RAX2:SEBOX:SHOX:SHOX2:UNCX:VAX1:VAX2:VSX1:VSX2:ZFHX2:ZFHX3	TTAATCTGATTAT	1e0	1	21	0.0001	30.3	0.0001
M10775_2.00:ALX1:ALX3:ALX4:ARX:BARHL1:BARHL2:BARX1:BARX2:BSX:DLX1:DLX2:DLX3:DLX4:DLX5:DLX6:DRGX:EMX1:EMX2:EN1:EN2:ESX1:EVX1:EVX2:GBX1:GBX2:GSX1:GSX2:HESX1:HOXA2:HOXA3:HOXB2:HOXB3:HOXD3:ISX:LBX1:LBX2:LHX1:LHX2:LHX3:LHX4:LHX5:LHX6:LHX8:LHX9:LMX1A:LMX1B:MEOX1:MIXL1:MNX1:MSX1:MSX2:NKX1-1:NKX1-2:NOBOX:NOTO:OTP:PDX1:PHOX2A:PHOX2B:PROP1:PRRX1:PRRX2:RAX:RAX2:SEBOX:SHOX:SHOX2:UNCX:VAX1:VAX2:VSX1:VSX2:ZFHX2:ZFHX3	TTAATCTGATTAA	1e0	1	21	0.0001	30.3	0.0001
M03450_2.00:NFATC1:NFATC2:NFATC3:NFATC4	TTTCCAYWRTGGAAA	1e0	1	75	0.0003	92.6	0.0004
M02902_2.00:HIC2	RTGCCCACB	1e0	1	49606	0.2236	50687.2	0.2251
M04023_2.00:ATF1:CREB1:CREM	RTGACGTAGG	1e0	1	1319	0.0059	1403	0.0062
M03469_2.00:RUNX1:RUNX2:RUNX3	WRACCGCAAAAACCGCAR	1e0	1	6	0	11.6	0.0001
M10829_2.00:POU2F1	DHATRWWTATGCAAATTHAWHGA	1e0	1	1264	0.0057	1346.5	0.006
M05752_2.00:SOX1:SOX10:SOX11:SOX12:SOX13:SOX14:SOX15:SOX17:SOX18:SOX2:SOX21:SOX3:SOX30:SOX4:SOX5:SOX6:SOX7:SOX8:SOX9:SRY	ACAATGGNNCCATTGT	1e0	1	167	0.0008	193.5	0.0009
M05208_2.00:MEIS1:MEIS2:MEIS3:PKNOX1:PKNOX2:TGIF1:TGIF2:TGIF2LX:TGIF2LY	TGACAGCTGTCA	1e0	1	92	0.0004	111.4	0.0005
M10149_2.00:KLF1:KLF12:KLF2:KLF3:KLF4:KLF5:KLF6:KLF7:KLF8	RGGGMGGGGS	1e0	1	39604	0.1785	40511.9	0.1799
M05122_2.00:HOXA13:HOXB13:HOXC13:HOXD13	GTTTTATTGSS	1e0	1	3716	0.0167	3880	0.0172
M02955_2.00:E2F1:E2F2:E2F3:E2F4:E2F5:E2F6	AAATGGCGCCATTW	1e0	1	31	0.0001	42.3	0.0002
M03342_2.00:SRF	TGMCCATATATGGKCA	1e0	1	31	0.0001	42.9	0.0002
M05341_2.00:HOXA10:HOXA11:HOXA6:HOXA9:HOXB6:HOXB8:HOXB9:HOXC10:HOXC11:HOXC12:HOXC6:HOXC8:HOXC9:HOXD10:HOXD11:HOXD12:HOXD8:HOXD9	GTTTTATTRCC	1e0	1	5604	0.0253	5819.5	0.0258
M02734_2.00:ELF1:ELF2:ELF4:ELK1:ELK3:ELK4:ERF:ERG:ETS1:ETS2:ETV1:ETV2:ETV3:ETV3L:ETV4:ETV5:FEV:FLI1:GABPA	CGGATATCCG	1e0	1	699	0.0032	757.3	0.0034
M04552_2.00:KLF17	NGCCACGCCCTH	1e0	1	7978	0.036	8253.7	0.0367
M04772_2.00:ELF1:ELF2:ELF4:ELK1:ELK3:ELK4:ERF:ERG:ETS1:ETS2:ETV1:ETV2:ETV3:ETV3L:ETV4:ETV5:FEV:FLI1:GABPA	VACAGGAARTG	1e0	1	13531	0.061	13933.1	0.0619
M03156_2.00:ALX1:ALX3:ALX4:ARX:BARHL1:BARHL2:BARX1:BARX2:BSX:DLX1:DLX2:DLX3:DLX4:DLX5:DLX6:DRGX:EMX1:EMX2:EN1:EN2:ESX1:EVX1:EVX2:GBX1:GBX2:GSX1:GSX2:HMX1:HMX2:HMX3:HOXA1:HOXA2:HOXA3:HOXA4:HOXA5:HOXA6:HOXA7:HOXB1:HOXB2:HOXB3:HOXB4:HOXB5:HOXB6:HOXB7:HOXB8:HOXC4:HOXC5:HOXC6:HOXD1:HOXD3:HOXD4:HOXD8:ISX:LHX3:LHX4:MEOX1:MEOX2:MIXL1:MNX1:MSX1:MSX2:NANOG:NANOGP8:NKX1-1:NKX1-2:NOBOX:NOTO:OTP:PDX1:PHOX2A:PHOX2B:PROP1:PRRX1:PRRX2:RAX:RAX2:SEBOX:SHOX:SHOX2:UNCX:VAX1:VAX2:VENTX:VSX1:VSX2	YTAATTAB	1e0	1	74259	0.3347	75757.6	0.3365
M03337_2.00:IRF7	MCGAAAGCGAAAVT	1e0	1	555	0.0025	606.1	0.0027
M07777_2.00:ZNF285	GCCAATTTCYGTGGTGTAAAT	1e0	1	25	0.0001	35.3	0.0002
M07905_2.00:CTCF	YGCCCYCTRGTG	1e0	1	2756	0.0124	2891.5	0.0128
M05509_2.00:HSF1:HSF2:HSF4	VGAAYRTTCTAGAAN	1e0	1	926	0.0042	995.7	0.0044
M09820_2.00:MYF5:MYF6:MYOG	CASCTGC	1e0	1	50816	0.229	51926.3	0.2306
M11391_2.00:TBP:TBPL2	VGGSTATAAAA	1e0	1	25284	0.114	25929	0.1152
M09520_2.00:ONECUT1:ONECUT2:ONECUT3	DGATCRATAN	1e0	1	13170	0.0594	13567.7	0.0603
M07664_2.00:ZNF716	AATNTTNMTATTTCC	1e0	1	9815	0.0442	10137.1	0.045
M07752_2.00:ZNF525	ATTACTAATGAAGTT	1e0	1	368	0.0017	409.2	0.0018
M02992_2.00:ELF1:ELF2:ELF4:ELK1:ELK3:ELK4:ERF:ERG:ETS1:ETS2:ETV1:ETV2:ETV3:ETV3L:ETV4:ETV5:FEV:FLI1:GABPA	ACCGGAARTV	1e0	1	3693	0.0166	3858.2	0.0171
M09833_2.00:BHLHE40:BHLHE41	SNTCACGTGS	1e0	1	15278	0.0689	15722.4	0.0698
M00252_2.00:ZNF655	NATGCTAMNN	1e0	1	92823	0.4184	94622.5	0.4203
M04786_2.00:EHF:ELF1:ELF2:ELF3:ELF4:ELF5:ETV6:ETV7	BWTRCGGAAGCV	1e0	1	521	0.0023	571.2	0.0025
M07806_2.00:TCF12:TCF3:TCF4	RCACCTGG	1e0	1	41750	0.1882	42705.7	0.1897
M09095_2.00:FOXC1:FOXC2:FOXD1:FOXD2:FOXD3:FOXD4:FOXD4L1:FOXD4L3:FOXD4L4:FOXD4L5:FOXD4L6:FOXE1:FOXF1:FOXG1:FOXI1:FOXI2:FOXI3:FOXJ2:FOXJ3:FOXK1:FOXK2:FOXL1:FOXL2:FOXS1	RRCCAATCAGAG	1e0	1	2068	0.0093	2182.3	0.0097
M09109_2.00:FOXC1:FOXC2:FOXD1:FOXD2:FOXD3:FOXD4:FOXD4L1:FOXD4L3:FOXD4L4:FOXD4L5:FOXD4L6:FOXE1:FOXF1:FOXG1:FOXI1:FOXI2:FOXI3:FOXJ2:FOXJ3:FOXK1:FOXK2:FOXL1:FOXL2:FOXS1	RRCCAATCAGAG	1e0	1	2068	0.0093	2182.3	0.0097
M01476_2.00:EHF:ELF1:ELF2:ELF3:ELF4:ELF5:ETV6:ETV7	DNVMGGAART	1e0	1	149983	0.676	152609	0.6778
M09606_2.00:NR1H4:NR1I2:NR1I3:VDR	ARAGGTCANWGAGTTCANNN	1e0	1	206	0.0009	236	0.001
M07301_2.00:LIN54	TTTAAAATTYAAAT	1e0	1	3142	0.0142	3291.6	0.0146
M03869_2.00:NKX6-1:NKX6-2:NKX6-3	DTAATTAY	1e0	1	80791	0.3641	82403.3	0.366
M10622_2.00:GTF2I	RGAGGGAGG	1e0	1	31854	0.1436	32629.9	0.1449
M09652_2.00:TEAD3:TEAD4	CCWGGAATGY	1e0	1	34796	0.1568	35626.1	0.1582
M00339_2.00:PAX2:PAX6	NNSACGGCGGAKC	1e0	1	1508	0.0068	1602.9	0.0071
M04774_2.00:ELF1:ELF2:ELF4:ELK1:ELK3:ELK4:ERF:ERG:ETS1:ETS2:ETV1:ETV2:ETV3:ETV3L:ETV4:ETV5:FEV:FLI1:GABPA	NACCGGAARTS	1e0	1	2657	0.012	2791.8	0.0124
M09342_2.00:PAX1:PAX2:PAX3:PAX5:PAX6:PAX7:PAX8:PAX9	RDGVGCAGCCAAGCGTGAC	1e0	1	114	0.0005	136.5	0.0006
M03448_2.00:NFKB1:NFKB2	AGGGGAWTCCCCT	1e0	1	47	0.0002	61.1	0.0003
M08872_2.00:ZNF85	ATAGAAAACTGAWGKAATCT	1e0	1	47	0.0002	61.8	0.0003
M08221_2.00:ESR1:ESR2:NR1D1:NR1D2:NR1H2:NR1H3:NR1H4:NR2C1:NR2C2:NR2F1:NR2F2:NR2F6:NR4A1:NR6A1:PPARA:PPARD:PPARG:RARA:RARB:RARG:RORA:RORB:RORC:RXRA:RXRB:RXRG:THRA	WABYGCTTCCGGGTC	1e0	1	69	0.0003	86.5	0.0004
M09119_2.00:GATA1:GATA2:GATA3:GATA4:GATA5:GATA6	CTGGNNRNNDSAGATAAGR	1e0	1	1636	0.0074	1736	0.0077
M03227_2.00:ALX1:ALX3:ALX4:ARX:BARX1:BARX2:BSX:DLX1:DLX2:DLX3:DLX4:DLX5:DLX6:DRGX:EMX1:EMX2:EN1:EN2:ESX1:EVX1:EVX2:GBX1:GBX2:GSX1:GSX2:HMX1:HMX3:HOXA1:HOXA2:HOXA3:HOXA4:HOXA5:HOXB1:HOXB2:HOXB3:HOXB4:HOXB5:HOXC4:HOXC5:HOXD1:HOXD3:HOXD4:ISX:LHX3:LHX4:MEOX1:MIXL1:MNX1:MSX1:MSX2:NKX1-1:NKX1-2:NOTO:OTP:PDX1:PHOX2A:PHOX2B:PROP1:PRRX1:PRRX2:RAX:RAX2:SEBOX:SHOX:SHOX2:UNCX:VAX1:VAX2:VENTX:VSX1:VSX2	KTTAATTRGN	1e0	1	63337	0.2855	64667.1	0.2872
M06946_2.00:HSF1	AGAAGCTTCTAGAA	1e0	1	646	0.0029	703.4	0.0031
M09268_2.00:HNF4A:HNF4G:NR2E1:NR2F1:NR2F2:NR2F6:NR6A1:RXRB:RXRG	RRGKBCAAAGTCCA	1e0	1	1347	0.0061	1435.3	0.0064
M09499_2.00:AC023509.3:ATF2:ATF7	NGRTGACGTCAY	1e0	1	3781	0.017	3950.2	0.0175
M07845_2.00:PRDM1	TCACTTTCACTTTYH	1e0	1	1522	0.0069	1617.6	0.0072
M04861_2.00:GATA1:GATA2:GATA3:GATA4:GATA5:GATA6	GATAATGNCATTATC	1e0	1	178	0.0008	206.2	0.0009
M05160_2.00:SIX3:SIX6	NDYGATACGY	1e0	1	27003	0.1217	27688.8	0.123
M04678_2.00:ONECUT1:ONECUT2:ONECUT3	NTATTGATTN	1e0	1	15964	0.072	16426.6	0.073
M11355_2.00:STAT5A	NAWTTCYNGGAAATN	1e0	1	2977	0.0134	3122.2	0.0139
M10955_2.00:SRF	CMKBTCCTTATATGGBMWK	1e0	1	189	0.0009	218	0.001
M05419_2.00:PAX3:PAX7	CRATTAGTCACGSTD	1e0	1	46	0.0002	60.6	0.0003
M04532_2.00:ZNF597	GGCGGCCATTTTGD	1e0	1	165	0.0007	192.5	0.0009
M04691_2.00:DMRT1:DMRT2:DMRT3:DMRTA2:DMRTC2	AATGTAKCAATT	1e0	1	5690	0.0256	5913.1	0.0263
M08262_2.00:ZNF669	GTCATCR	1e0	1	8031	0.0362	8314.9	0.0369
M03529_2.00:SOX1:SOX10:SOX11:SOX12:SOX13:SOX14:SOX15:SOX17:SOX18:SOX2:SOX21:SOX3:SOX30:SOX4:SOX5:SOX6:SOX7:SOX8:SOX9:SRY	AACAATTKCATTGTT	1e0	1	23	0.0001	33.4	0.0001
M05851_2.00:ZNF135	GGCTCGACCTCAAAG	1e0	1	266	0.0012	301.1	0.0013
M05888_2.00:RFX1:RFX2:RFX3:RFX4:RFX6	BGTTGCCATGGYRAC	1e0	1	504	0.0023	554.1	0.0025
M03884_2.00:PAX4	CTAATTAACTAATTAG	1e0	1	540	0.0024	592.5	0.0026
M09152_2.00:CDX1:CDX2:CDX4	TTTTATTGCTKT	1e0	1	13102	0.0591	13504.4	0.06
M03963_2.00:RFX1:RFX2:RFX3:RFX4:RFX6	GTTGCTAGGCAAC	1e0	1	52	0.0002	67.3	0.0003
M01307_2.00:RUNX1:RUNX2:RUNX3	NWAACCGCAA	1e0	1	17407	0.0785	17902.8	0.0795
M03632_2.00:NRL	CGTCAGCANWTT	1e0	1	6673	0.0301	6923.8	0.0308
M03118_2.00:ALX1:ALX3:ALX4:ARX:BARHL1:BARHL2:BARX1:BARX2:BSX:DLX1:DLX2:DLX3:DLX4:DLX5:DLX6:DRGX:EMX1:EMX2:EN1:EN2:GBX1:GBX2:GSX1:GSX2:HMX1:HMX3:HOXA1:HOXA2:HOXA3:HOXB1:HOXB2:HOXB3:HOXD1:HOXD3:ISX:LHX1:LHX5:MEOX1:MEOX2:MNX1:MSX1:MSX2:NANOG:NANOGP8:NKX1-1:NKX1-2:PDX1:PHOX2A:PHOX2B:PROP1:PRRX1:PRRX2:SHOX:SHOX2:UNCX:VAX1:VAX2:VSX1:VSX2	NTAATTGB	1e0	1	82285	0.3709	83931	0.3728
M08280_2.00:ZNF324:ZNF324B	KGATCAAACCATCCT	1e0	1	448	0.002	495.8	0.0022
M02779_2.00:MLX	ATCACGTGAT	1e0	1	610	0.0027	666.5	0.003
M03943_2.00:NR5A1:NR5A2	CAAGGTCAT	1e0	1	16564	0.0747	17042	0.0757
M04439_2.00:EGR1:EGR2:EGR3:EGR4	MMCGCCCACGCAC	1e0	1	895	0.004	965.1	0.0043
M02990_2.00:ELF1:ERF:ETV6	CCGGAASCGGAAGTR	1e0	1	14	0.0001	22.3	0.0001
M11115_2.00:HNF4A:HNF4G:NR2E1:NR2F1:NR2F2:NR2F6:NR6A1:RXRB:RXRG	BNNNVVRGGBCAAAGKTCAN	1e0	1	957	0.0043	1030.7	0.0046
M05677_2.00:ESR1:ESR2:NR1D1:NR1D2:NR1H2:NR1H3:NR1H4:NR2C1:NR2C2:NR2F1:NR2F2:NR2F6:NR4A1:NR4A2:NR4A3:NR5A1:NR5A2:NR6A1:PPARA:PPARD:PPARG:RARA:RARB:RARG:RORA:RORB:RORC:RXRA:RXRB:RXRG:THRA:THRB	DAWGTAGGTCAGTAGGTCAN	1e0	1	3	0	7.3	0
M07706_2.00:ZNF782	GBCTTTGAGRRGGCCYAGATGTTGGAYTTR	1e0	1	3	0	7.1	0
M08896_2.00:ZNF41	CTCATGGTGCYTTAYTCCCTTGTG	1e0	1	3	0	7.7	0
M09439_2.00:THAP1	GCCCGVAGCCAAGATGGCGGCS	1e0	1	3	0	7.6	0
M03095_2.00:ALX1:ALX3:ALX4:ARX:BARHL1:BARHL2:BARX1:BARX2:BSX:DLX1:DLX2:DLX3:DLX4:DLX5:DLX6:EN1:EN2:GBX1:GBX2:GSX1:GSX2:HOXA1:HOXA2:HOXA3:HOXB1:HOXB2:HOXB3:HOXD1:HOXD3:ISX:LHX1:LHX5:MEOX1:MNX1:MSX1:MSX2:NANOG:NANOGP8:NKX1-1:NKX1-2:PDX1:PROP1:SHOX:SHOX2:UNCX:VAX1:VAX2:VSX2	NTAATTRN	1e0	1	66705	0.3007	68100.1	0.3025
M04106_2.00:BHLHE40:BHLHE41	GTCACGTGAC	1e0	1	478	0.0022	527.7	0.0023
M04107_2.00:BHLHE40:BHLHE41	GTCACGTGAC	1e0	1	478	0.0022	527.7	0.0023
M04127_2.00:BHLHE40:BHLHE41	GTCACGTGAC	1e0	1	478	0.0022	527.7	0.0023
M02937_2.00:KLF1:KLF12:KLF2:KLF3:KLF4:KLF5:KLF6:KLF7:KLF8	GRCCACGCCCWTHTH	1e0	1	302	0.0014	340.3	0.0015
M09394_2.00:LEF1:TCF7:TCF7L1:TCF7L2	VVASATCAAAGGV	1e0	1	5452	0.0246	5671.7	0.0252
M09401_2.00:LEF1:TCF7:TCF7L1:TCF7L2	VVASATCAAAGGV	1e0	1	5452	0.0246	5671.7	0.0252
M05207_2.00:MEIS1:MEIS2:MEIS3:PKNOX1:PKNOX2:TGIF1:TGIF2:TGIF2LX:TGIF2LY	TGACAGCTGTCA	1e0	1	761	0.0034	825.8	0.0037
M10128_2.00:MECOM	DGATADGATAAGATA	1e0	1	4303	0.0194	4490.9	0.0199
M02787_2.00:ARNTL	GTCACGTGAC	1e0	1	108	0.0005	130.5	0.0006
M08131_2.00:CDX1:CDX2:CDX4	TTTTATKGCYY	1e0	1	19089	0.086	19623.2	0.0872
M09593_2.00:HSF1:HSF2:HSF4	TAGAANVTTCTAGAA	1e0	1	966	0.0044	1040.1	0.0046
M04622_2.00:ZNF140	WGCAATTCCGCTCA	1e0	1	50	0.0002	66	0.0003
M09516_2.00:KLF1:KLF12:KLF2:KLF3:KLF4:KLF5:KLF6:KLF7	RGCCACACCCWN	1e0	1	4257	0.0192	4444.2	0.0197
M09098_2.00:FOXC2:FOXD1:FOXD2:FOXD3:FOXG1:FOXI1:FOXI2:FOXI3:FOXJ2:FOXJ3:FOXK1:FOXK2:FOXP1:FOXP3	WAAAMATAAACAA	1e0	1	10413	0.0469	10758.9	0.0478
M09102_2.00:FOXC2:FOXD1:FOXD2:FOXD3:FOXG1:FOXI1:FOXI2:FOXI3:FOXJ2:FOXJ3:FOXK1:FOXK2:FOXP1:FOXP3:FOXP4	WAAAMATAAACAA	1e0	1	10413	0.0469	10758.9	0.0478
M04264_2.00:ATF1:CREB1:CREM	NRTGACGTCAYN	1e0	1	768	0.0035	833.6	0.0037
M02971_2.00:EHF:ELF1:ELF2:ELF3:ELF4:ELF5:ELK1:ELK3:ELK4:ERF:ERG:ETS1:ETS2:ETV1:ETV2:ETV3:ETV3L:ETV4:ETV5:ETV6:ETV7:FEV:FLI1:GABPA:SPDEF	AACCCGGAAGTR	1e0	1	156	0.0007	183.4	0.0008
M05824_2.00:TEAD2:TEAD3:TEAD4	NTGGAATGYG	1e0	1	12642	0.057	13039.9	0.0579
M05422_2.00:PAX3:PAX7	CGATTCGTCACGSTN	1e0	1	10	0	17.4	0.0001
M10947_2.00:SRF	ATGCCCATATATGGWMDT	1e0	1	10	0	17.4	0.0001
M11348_2.00:STAT1	KDYSAHTTCCGGGAADTGGSR	1e0	1	10	0	17.5	0.0001
M09471_2.00:LYL1:TAL1:TAL2	AVCAGCTG	1e0	1	88094	0.3971	89841.8	0.399
M08888_2.00:ZNF384	SCGRBTTTTTCC	1e0	1	22131	0.0998	22730.9	0.101
M03878_2.00:ALX1:ALX3:ALX4:ARX:BARX1:BARX2:BSX:DLX1:DLX2:DLX3:DLX4:DLX5:DLX6:DRGX:EMX1:EMX2:EN1:EN2:ESX1:EVX1:EVX2:GBX1:GBX2:GSX1:GSX2:HESX1:HOXA1:HOXA2:HOXA3:HOXB1:HOXB2:HOXB3:HOXD3:ISL1:ISL2:ISX:LBX1:LBX2:LHX1:LHX2:LHX3:LHX4:LHX5:LHX6:LHX8:LHX9:LMX1A:LMX1B:MEOX1:MIXL1:MNX1:MSX1:MSX2:NKX1-1:NKX1-2:NOBOX:NOTO:OTP:PDX1:PHOX2A:PHOX2B:PROP1:PRRX1:PRRX2:RAX:RAX2:SEBOX:SHOX:SHOX2:UNCX:VAX1:VAX2:VSX1:VSX2:ZFHX2:ZFHX3	TAATTAAATTA	1e0	1	6216	0.028	6458.9	0.0287
M03870_2.00:NKX6-1:NKX6-2:NKX6-3	TTAATKAC	1e0	1	73516	0.3314	75031	0.3332
M09989_2.00:FOS:FOSB:FOSL1:FOSL2	TGACTCAD	1e0	1	44152	0.199	45168.2	0.2006
M10484_2.00:EHF:ELF1:ELF2:ELF3:ELF4:ELF5:ELK1:ELK3:ELK4:ERF:ERG:ETS1:ETS2:ETV1:ETV2:ETV3:ETV3L:ETV4:ETV5:ETV6:ETV7:FEV:FLI1:GABPA:SPDEF	AACCCGGAAGTR	1e0	1	514	0.0023	567	0.0025
M04057_2.00:ZBED1	ATRTCGCGAYAT	1e0	1	31	0.0001	43.7	0.0002
M02976_2.00:ELF1:ELF2:ELF4:SPDEF	ACCCGGATGTR	1e0	1	429	0.0019	476.5	0.0021
M03763_2.00:TRPS1	HGATAAGGNCCTTATCD	1e0	1	7	0	13.6	0.0001
M09108_2.00:FOXO1:FOXO3:FOXO4:FOXO6	GTAAACAGGM	1e0	1	47728	0.2151	48809.2	0.2168
M03374_2.00:ESR1:ESR2:NR1D1:NR1D2:NR1H2:NR1H3:NR1H4:NR2C1:NR2C2:NR2F1:NR2F2:NR2F6:NR4A1:NR5A2:NR6A1:PPARA:PPARD:PPARG:RARA:RARB:RARG:RORA:RORB:RORC:RXRA:RXRB:RXRG	AGGTCAASBARAGGTCA	1e0	1	21	0.0001	31.6	0.0001
M09954_2.00:ATF1:CREB1:CREM	GGGGGTTGACGYANA	1e0	1	36	0.0002	49.2	0.0002
M05191_2.00:PKNOX1:PKNOX2:TGIF1:TGIF2:TGIF2LX:TGIF2LY	TGACAGCTGTCA	1e0	1	578	0.0026	634.1	0.0028
M10106_2.00:IKZF1:IKZF2:IKZF3:IKZF4	WWWAGGAAAAM	1e0	1	34817	0.1569	35666.8	0.1584
M05046_2.00:NKX2-1:NKX2-2:NKX2-3:NKX2-4:NKX2-5:NKX2-6:NKX2-8	GTBAAGTGGN	1e0	1	37101	0.1672	37993.4	0.1687
M02819_2.00:MSC:TCF21	RCAACAGCTGTTGY	1e0	1	246	0.0011	281.4	0.0012
M03341_2.00:SRF	RCCATATATGGT	1e0	1	343	0.0015	385.1	0.0017
M04523_2.00:GFI1:GFI1B	NAAATCACTGCAHYKCACTCN	1e0	1	61	0.0003	78.3	0.0003
M04627_2.00:ZNF460	CAACGCCCCCCGM	1e0	1	61	0.0003	78.9	0.0004
M09229_2.00:HSF1:HSF2:HSF4	VGAABRTTCTAGAA	1e0	1	1911	0.0086	2025	0.009
M09231_2.00:HSF1:HSF2:HSF4	VGAABRTTCTAGAA	1e0	1	1911	0.0086	2025	0.009
M09543_2.00:FOXA1:FOXA2:FOXA3:FOXB1	WAAGTAAACA	1e0	1	21147	0.0953	21731.6	0.0965
M04707_2.00:E2F1:E2F2:E2F3:E2F4:E2F5:E2F6	WAATGGCGCCAAAA	1e0	1	25	0.0001	36.9	0.0002
M10859_2.00:HSF1:HSF2:HSF4	VGAABNTTCK	1e0	1	28716	0.1294	29451.1	0.1308
M10141_2.00:YY1	GCCGCCATCTTGGNTNNGGGCR	1e0	1	41	0.0002	55.3	0.0002
M04021_2.00:ATF6:ATF6B	ACCACGATGTC	1e0	1	384	0.0017	429	0.0019
M05742_2.00:NFIA:NFIB:NFIC:NFIX	STTGGCRNNGTGCCARS	1e0	1	242	0.0011	277.3	0.0012
M09621_2.00:TP53	NRRRCATGYCYRGRCATGYY	1e0	1	181	0.0008	211.1	0.0009
M03639_2.00:CREB3L1:CREB3L2	TGATGACGTGGCA	1e0	1	53	0.0002	69.2	0.0003
M09417_2.00:STAT5A:STAT5B	ATTTCYAAGAAA	1e0	1	12244	0.0552	12638.7	0.0561
M09421_2.00:STAT5A:STAT5B	ATTTCYAAGAAA	1e0	1	12244	0.0552	12638.7	0.0561
M10885_2.00:IRF4:IRF8	RGGAAGTGA	1e0	1	59593	0.2686	60888.5	0.2704
M05380_2.00:ALX1:ALX3:ALX4:ARX:BARHL1:BARHL2:BARX1:BARX2:BSX:DLX1:DLX2:DLX3:DLX4:DLX5:DLX6:DRGX:EMX1:EMX2:EN1:EN2:ESX1:EVX1:EVX2:GBX1:GBX2:GSX1:GSX2:HMX1:HMX2:HMX3:HOXA1:HOXA2:HOXA3:HOXA4:HOXA5:HOXB1:HOXB2:HOXB3:HOXB4:HOXB5:HOXC4:HOXC5:HOXD1:HOXD3:HOXD4:ISX:MEOX1:MEOX2:MIXL1:MNX1:MSX1:MSX2:NANOG:NANOGP8:NKX1-1:NKX1-2:PDX1:PHOX2A:PHOX2B:PROP1:PRRX1:PRRX2:RAX:RAX2:SEBOX:SHOX:SHOX2:UNCX:VAX1:VAX2:VENTX:VSX1:VSX2	NTAATTGV	1e0	1	95345	0.4297	97218.7	0.4318
M08220_2.00:HNF4A:HNF4G:NR2E1:NR2F1:NR2F2:NR2F6:NR6A1:RXRB:RXRG	AGTCCA	1e0	1	57024	0.257	58276.2	0.2588
M08886_2.00:SNAI1	CCACCTGG	1e0	1	33534	0.1511	34365.2	0.1526
M09002_2.00:SNAI1	CCACCTGG	1e0	1	33534	0.1511	34365.2	0.1526
M04308_2.00:BATF:BATF3	NMATGACACG	1e0	1	20929	0.0943	21512.1	0.0955
M03343_2.00:BORCS8-MEF2B:MEF2A:MEF2B:MEF2C:MEF2D	DCTAWAAATAGM	1e0	1	1514	0.0068	1614.3	0.0072
M04881_2.00:GCM1:GCM2	ATGCGGGTR	1e0	1	5277	0.0238	5498.6	0.0244
M10143_2.00:YY1	NNNVAARATGGCGSH	1e0	1	19095	0.0861	19640.5	0.0872
M10194_2.00:EGR1:EGR2:EGR3:EGR4	TGCGTGCGY	1e0	1	1822	0.0082	1934.3	0.0086
M02978_2.00:ELF1:ELF2:ELF4:SPDEF	GCAGDAAGAMGTAAMA	1e0	1	190	0.0009	222	0.001
M08891_2.00:ZNF331	CCACCCAGCTGAGCCCAGCC	1e0	1	24	0.0001	35.4	0.0002
M10680_2.00:HOXA13:HOXB13:HOXC13:HOXD13	CTCATTAAAGWGKT	1e0	1	6842	0.0308	7106.7	0.0316
M07987_2.00:AR:NR3C1:NR3C2:PGR	BNMNRGRACATTCTGTTCYYN	1e0	1	188	0.0008	219.4	0.001
M03468_2.00:RUNX1:RUNX2:RUNX3	WAACCGCAAACCGCAR	1e0	1	9	0	16.1	0.0001
M08972_2.00:BCL6	TGCTTTCYAGGAA	1e0	1	3705	0.0167	3881.8	0.0172
M10310_2.00:MTF1	TBTGCACMCGGCCC	1e0	1	537	0.0024	592.3	0.0026
M09254_2.00:SRF	RTGGCCAWATAAGGVAA	1e0	1	452	0.002	502.4	0.0022
M11158_2.00:AR:NR3C1:NR3C2:PGR	NKKGVRGGTACABNGTGTTCTTKDNNN	1e0	1	12	0.0001	20.3	0.0001
M09885_2.00:HIF3A	KAAATWTMATATCST	1e0	1	553	0.0025	609.2	0.0027
M00507_2.00:BARHL1:BARHL2:BSX:EMX1:EMX2:GBX1:GBX2:HMX1:HMX2:HMX3:HOXA4:HOXA5:HOXB4:HOXB5:HOXC4:HOXC5:HOXD4:LBX2:MEOX1:MEOX2:MNX1:MSX1:MSX2:NANOG:NANOGP8:PDX1:TLX1:TLX2:TLX3:VAX1:VAX2:VENTX	TTAATTGNYN	1e0	1	74521	0.3359	76070.8	0.3379
M02807_2.00:TCF12:TCF3:TCF4	CRCACCTGBN	1e0	1	30750	0.1386	31532	0.14
M10530_2.00:FOXC1:FOXC2:FOXD1:FOXD2:FOXD3:FOXD4:FOXD4L1:FOXD4L3:FOXD4L4:FOXD4L5:FOXD4L6:FOXE1:FOXE3:FOXF1:FOXF2:FOXI1:FOXL1:FOXL2:FOXS1	VDTTGTTTATWTR	1e0	1	15592	0.0703	16065.3	0.0714
M06280_2.00:ALX1:ALX3:ALX4:ARX:BARX1:BARX2:BSX:DLX1:DLX2:DLX3:DLX4:DLX5:DLX6:DRGX:EMX1:EMX2:EN1:EN2:ESX1:EVX1:EVX2:GBX1:GBX2:GSX1:GSX2:HESX1:HMX1:HMX3:HOXA1:HOXA2:HOXA3:HOXA4:HOXA5:HOXA7:HOXB1:HOXB2:HOXB3:HOXB4:HOXB5:HOXB7:HOXC4:HOXC5:HOXD1:HOXD3:HOXD4:ISX:LHX3:LHX4:MEOX1:MEOX2:MNX1:MSX1:MSX2:NANOG:NANOGP8:NKX1-1:NKX1-2:NOTO:OTP:PDX1:PHOX2A:PHOX2B:PROP1:PRRX1:PRRX2:SHOX:SHOX2:UNCX:VAX1:VAX2:VENTX:VSX1:VSX2	NNYTAATKAS	1e0	1	82756	0.373	84439.5	0.375
M09411_2.00:STAT1	CCCMTTTCCHGGAAAWCHC	1e0	1	233	0.0011	268.7	0.0012
M07489_2.00:HSF2:HSF4	TGTTCCAT	1e0	1	54787	0.2469	56007.9	0.2488
M08579_2.00:HSF2:HSF4	TGTTCCAT	1e0	1	54787	0.2469	56007.9	0.2488
M08184_2.00:BACH1:BACH2	GTCACGTG	1e0	1	15747	0.071	16224.8	0.0721
M08142_2.00:IRF1:IRF2	AAAVWGAAAGTGAAAGTAAAN	1e0	1	415	0.0019	463.9	0.0021
M06190_2.00:ELF1:ELF2:ELF4:ELK1:ELK3:ELK4:ERF:ERG:ETS1:ETS2:ETV1:ETV2:ETV3:ETV3L:ETV4:ETV5:FEV:FLI1:GABPA	CCGGAAAT	1e0	1	1972	0.0089	2091.1	0.0093
M07980_2.00:BORCS8-MEF2B:MEF2A:MEF2B:MEF2C:MEF2D	DDKCYAAAAATAGMH	1e0	1	7847	0.0354	8139.1	0.0361
M05385_2.00:BARX1:BARX2:BSX:EMX1:EMX2:EN1:EN2:EVX1:EVX2:GBX1:GBX2:GSX1:GSX2:HMX1:HMX2:HMX3:HOXA1:HOXA2:HOXA3:HOXA4:HOXA5:HOXA6:HOXA7:HOXB1:HOXB2:HOXB3:HOXB4:HOXB5:HOXB6:HOXB7:HOXB8:HOXC4:HOXC5:HOXC6:HOXD1:HOXD3:HOXD4:HOXD8:ISX:MEOX1:MEOX2:MNX1:NKX1-1:NKX1-2:NOTO:OTP:PDX1:TLX2:VAX1:VAX2:VENTX	NTAATGAB	1e0	1	83889	0.3781	85592.9	0.3802
M05835_2.00:FOSL2	ATGASTCA	1e0	1	60665	0.2734	61987.4	0.2753
M03861_2.00:MEIS1:MEIS2:MEIS3:PKNOX1:PKNOX2:TGIF1:TGIF2:TGIF2LX:TGIF2LY	TGACAGCTGTCA	1e0	1	398	0.0018	445.5	0.002
M02966_2.00:EHF:ELF1:ELF2:ELF3:ELF4:ELF5:ELK1:ELK3:ELK4:ERF:ERG:ETS1:ETS2:ETV1:ETV2:ETV3:ETV3L:ETV4:ETV5:ETV6:ETV7:FEV:FLI1:GABPA:SPDEF	AACCCGGAAGTR	1e0	1	162	0.0007	191.3	0.0008
M09361_2.00:RFX1:RFX2:RFX3:RFX4:RFX6	BGTTGCCATGGTAA	1e0	1	444	0.002	494.5	0.0022
M08789_2.00:NFE2:NFE2L1:NFE2L2:NFE2L3	ATGACTCAGCARWT	1e0	1	459	0.0021	510.3	0.0023
M09340_2.00:TP53	GGACATGCCCRGGCADGCCC	1e0	1	15	0.0001	24.5	0.0001
M10489_2.00:ELF1:ELF2:ELF4:ELK1:ELK3:ELK4:ERF:ERG:ETS1:ETS2:ETV1:ETV2:ETV3:ETV3L:ETV4:ETV5:FEV:FLI1:GABPA	AACCGGAAGTR	1e0	1	15	0.0001	24.1	0.0001
M11202_2.00:TP53	YNSVRACATGCCCVGR	1e0	1	6175	0.0278	6424.6	0.0285
M08278_2.00:ZNF143:ZNF76	SCGCGGGGCMTKCTGGGARTT	1e0	1	23	0.0001	34.5	0.0002
M04588_2.00:ZNF784	STACCTACCKY	1e0	1	5508	0.0248	5739.5	0.0255
M09158_2.00:ALX1:ALX3:ALX4:ARX:BARHL1:BARHL2:BARX1:BARX2:BSX:DRGX:EMX1:EMX2:EN1:EN2:ESX1:EVX1:EVX2:GBX1:GBX2:GSX1:GSX2:HESX1:HOXA1:HOXA2:HOXA3:HOXA4:HOXA5:HOXB1:HOXB2:HOXB3:HOXB4:HOXB5:HOXC4:HOXC5:HOXD1:HOXD3:HOXD4:LBX1:MEOX1:MEOX2:MIXL1:MNX1:MSX1:MSX2:NANOG:NANOGP8:NKX1-1:NKX1-2:PDX1:PHOX2A:PHOX2B:PROP1:PRRX1:PRRX2:RAX:RAX2:SHOX:SHOX2:TLX1:TLX3:UNCX:VAX1:VAX2:VENTX:VSX1:VSX2	KTTTTATKGCYYT	1e0	1	12712	0.0573	13124	0.0583
M05585_2.00:HNF4A:HNF4G:NR2E1	MRAAGTCAM	1e0	1	56223	0.2534	57472	0.2553
M03955_2.00:RELA	KGGGAATTCCCM	1e0	1	798	0.0036	868.6	0.0039
M04081_2.00:MLX	TCACRTGM	1e0	1	38242	0.1724	39172.7	0.174
M10221_2.00:ZNF740	TGGGGATCCCCC	1e0	1	32	0.0001	45.2	0.0002
M11353_2.00:STAT1	TTCYRGGAAR	1e0	1	33180	0.1496	34015.9	0.1511
M04981_2.00:HOXA13:HOXB13:HOXC13:HOXD13	DTTTTATTGGN	1e0	1	16257	0.0733	16750.2	0.0744
M07780_2.00:ZNF2	AGCGCCCCC	1e0	1	4885	0.022	5100.6	0.0227
M02109_2.00:ALX1:ALX3:ALX4:ARX:DRGX:ESX1:GBX1:GBX2:HESX1:ISX:LHX3:LHX6:LHX8:LMX1A:LMX1B:MIXL1:OTP:PHOX2A:PHOX2B:PROP1:PRRX1:PRRX2:RAX:RAX2:SEBOX:SHOX:SHOX2:UNCX:VSX1:VSX2:ZFHX2	YTAATCAW	1e0	1	60606	0.2732	61935.9	0.2751
M09589_2.00:POU2F2	ATATGCAAAT	1e0	1	6641	0.0299	6905.3	0.0307
M04754_2.00:ELF1:ELF2:ELF4:ELK1:ELK3:ELK4:ERF:ERG:ETS1:ETS2:ETV1:ETV2:ETV3:ETV3L:ETV4:ETV5:FEV:FLI1:GABPA	NRCCGGAAGTR	1e0	1	2849	0.0128	3001.7	0.0133
M09649_2.00:EOMES:TBX2:TBX20:TBX3:TBX4:TBX5	AGGTGTCA	1e0	1	52706	0.2376	53899.4	0.2394
M11220_2.00:NFATC1:NFATC2:NFATC3:NFATC4	WNWTTTTCCT	1e0	1	87112	0.3926	88877.9	0.3947
M08104_2.00:NFYA	KCTGATTGGYY	1e0	1	4788	0.0216	5001.8	0.0222
M09185_2.00:SIX1:SIX2:SIX4:SIX5	TGAAAYYTGAKMCY	1e0	1	4348	0.0196	4548.2	0.0202
M02462_2.00:GMEB1:GMEB2	TBACGTA	1e0	1	36791	0.1658	37698.2	0.1674
M02922_2.00:MTF1	GTGCCGTGTGCAAA	1e0	1	11	0	19.8	0.0001
M08108_2.00:TFDP1:TFDP2:TFDP3	SSGCGGGAAVN	1e0	1	1527	0.0069	1631.2	0.0072
M06012_2.00:ARNT:ARNT2	RTACGTGACC	1e0	1	720	0.0032	788	0.0035
M08933_2.00:ZNF329	CTGGATCCAGCCATRCCTGA	1e0	1	31	0.0001	44.2	0.0002
M10422_2.00:CUX1:CUX2	CCAATAATCGAT	1e0	1	270	0.0012	309.9	0.0014
M09491_2.00:MAF:MAFA:MAFB:MAFG:MAFK	TGCTGASTCAGC	1e0	1	993	0.0045	1074.3	0.0048
M09529_2.00:EHF:ELF1:ELF2:ELF3:ELF4:ELF5:ELK1:ELK3:ELK4:ERF:ERG:ETS1:ETS2:ETV1:ETV2:ETV3:ETV3L:ETV4:ETV5:ETV6:ETV7:FEV:FLI1:GABPA:SPDEF	AVCCGGAAGT	1e0	1	2521	0.0114	2663.3	0.0118
M05514_2.00:HSF5:HSFX1:HSFX2:HSFY1:HSFY2	RTTCGAAYSRTTCGAAY	1e0	1	8	0	15.7	0.0001
M08292_2.00:ZNF175	TGTATTCCTTGTYDTGTGTGG	1e0	1	8	0	15.5	0.0001
M09113_2.00:FOXI1:FOXJ3:FOXK1:FOXK2	RNGTAAACAVS	1e0	1	38643	0.1742	39588.3	0.1758
M00834_2.00:TBX2:TBX3:TBX4:TBX5	NTVACACCTH	1e0	1	64543	0.2909	65945.6	0.2929
M10264_2.00:SP1:SP3:SP4:SP5:SP6:SP8:SP9	AGCCTTGGGGAGGG	1e0	1	1157	0.0052	1246.9	0.0055
M10200_2.00:CTCFL	GCGCCCCCT	1e0	1	2762	0.0124	2913.2	0.0129
M02020_2.00:GCM1:GCM2	NATGCGGGY	1e0	1	36274	0.1635	37176.8	0.1651
M09966_2.00:JUN:JUNB:JUND	RTGACGTCA	1e0	1	4124	0.0186	4319.7	0.0192
M04799_2.00:ELF1:ELF2:ELF4:ELK1:ELK3:ELK4:ERF:ERG:ETS1:ETS2:ETV1:ETV2:ETV3:ETV3L:ETV4:ETV5:FEV:FLI1:GABPA	RACCGGAAGTR	1e0	1	3607	0.0163	3786.3	0.0168
M05937_2.00:TFAP4	RAMCAGCTGAT	1e0	1	6446	0.0291	6708.7	0.0298
M05838_2.00:JUN:JUNB:JUND	ATGACTCA	1e0	1	27444	0.1237	28177	0.1251
M04594_2.00:ZSCAN4	VYGCACACCCTGAMAAH	1e0	1	113	0.0005	138.7	0.0006
M07602_2.00:ZNF18	RGTGTGAACHGGNGB	1e0	1	3569	0.0161	3747.3	0.0166
M08000_2.00:RELA	HAGGGRATTTCCAV	1e0	1	1870	0.0084	1990	0.0088
M03338_2.00:IRF7	AAAHCGAAAATCGNTTT	1e0	1	30	0.0001	43.1	0.0002
M05516_2.00:HSF5:HSFX1:HSFX2:HSFY1:HSFY2	RTTCGAAHSDTTCGAAY	1e0	1	1	0	4.4	0
M05624_2.00:ESR1:ESR2:NR1D1:NR1D2:NR1H2:NR1H3:NR1H4:NR2C1:NR2C2:NR2F1:NR2F2:NR2F6:NR4A1:NR4A2:NR4A3:NR5A1:NR5A2:NR6A1:PPARA:PPARD:PPARG:RARA:RARB:RARG:RORA:RORB:RORC:RXRA:RXRB:RXRG:THRB	DAWBTAGGTCAGTAGGTCAN	1e0	1	1	0	4.3	0
M02871_2.00:MAF:MAFA:MAFB:MAFG:MAFK:NRL	WNTGCTKACGTCAGCANW	1e0	1	21	0.0001	32.5	0.0001
M09033_2.00:E2F7:E2F8	GRGGCGGGAAADG	1e0	1	4691	0.0211	4904.3	0.0218
M09040_2.00:E2F7:E2F8	GRGGCGGGAAADG	1e0	1	4691	0.0211	4904.3	0.0218
M09864_2.00:ARNT:ARNT2	SVNNDRTCACGTGAYHNNBS	1e0	1	95	0.0004	118.1	0.0005
M03392_2.00:ESR1:ESR2:NR1D1:NR1D2:NR1H2:NR1H3:NR1H4:NR2C1:NR2C2:NR2F1:NR2F2:NR2F6:NR4A1:NR4A2:NR4A3:NR5A2:NR6A1:PPARA:PPARD:PPARG:RARA:RARB:RARG:RORA:RORB:RORC:RXRA:RXRB:RXRG	AAGGTCAHCYARAGGTCA	1e0	1	17	0.0001	27	0.0001
M04568_2.00:HIC1	YRTGCCMACC	1e0	1	23705	0.1068	24364.4	0.1082
M03867_2.00:ALX1:ALX3:ALX4:ARX:BARX1:BARX2:BSX:DLX2:DLX3:DRGX:EMX1:EMX2:EN1:EN2:ESX1:EVX1:EVX2:GBX1:GBX2:GSX1:GSX2:HESX1:HOXA2:HOXA3:HOXB2:HOXB3:HOXD3:ISX:LBX1:LBX2:LHX1:LHX2:LHX3:LHX4:LHX5:LHX6:LHX8:LHX9:LMX1A:LMX1B:MEOX1:MIXL1:MNX1:MSX1:MSX2:NKX1-1:NKX1-2:NOBOX:NOTO:OTP:PDX1:PHOX2A:PHOX2B:PROP1:PRRX1:PRRX2:RAX:RAX2:SEBOX:SHOX:SHOX2:UNCX:VAX1:VAX2:VSX1:VSX2:ZFHX2	TAATYTAATTA	1e0	1	3760	0.0169	3945.6	0.0175
M01749_2.00:BHLHA15	ACATATGG	1e0	1	29941	0.135	30725.7	0.1365
M03446_2.00:NFKB1:NFKB2	AGGGGAWTCCCCT	1e0	1	286	0.0013	327.1	0.0015
M09188_2.00:ALX1:ALX3:ALX4:ARX:DRGX:EMX1:EMX2:EN1:EN2:ESX1:GBX1:GBX2:GSX1:GSX2:HESX1:HOXA2:HOXA3:HOXB2:HOXB3:HOXD3:ISX:LHX1:LHX2:LHX3:LHX4:LHX5:LHX6:LHX8:LHX9:LMX1A:LMX1B:MIXL1:MNX1:MSX1:MSX2:NOBOX:NOTO:OTP:PDX1:PHOX2A:PHOX2B:PROP1:PRRX1:PRRX2:RAX:RAX2:SEBOX:SHOX:SHOX2:UNCX:VAX1:VAX2:VSX1:VSX2:ZFHX2	NCTAATKRM	1e0	1	99667	0.4492	101639	0.4514
M03505_2.00:SOX1:SOX10:SOX11:SOX12:SOX13:SOX14:SOX15:SOX17:SOX18:SOX2:SOX21:SOX3:SOX30:SOX4:SOX5:SOX6:SOX7:SOX8:SOX9:SRY	AAACAATTKCAGTGTTT	1e0	1	2	0	6.2	0
M03767_2.00:GCM2	BATGCGGGTRNYACCCGCATV	1e0	1	2	0	6.6	0
M05733_2.00:RUNX1:RUNX2:RUNX3	CWAACCGCAAAAACCGCAAV	1e0	1	2	0	6.8	0
M05778_2.00:LEF1:TCF7:TCF7L1:TCF7L2	ACATCGRGGCGCTGA	1e0	1	2	0	6.1	0
M09281_2.00:NR1I2:NR1I3:VDR	GRGGTCARRRAAGTTCAK	1e0	1	212	0.001	247.8	0.0011
M09302_2.00:NR1I3:VDR	GRGGTCARRRAAGTTCAK	1e0	1	212	0.001	247.8	0.0011
M09553_2.00:GATA1:GATA2:GATA3:GATA4:GATA5:GATA6	NNNNNBAGATAWYATCTVHN	1e0	1	4492	0.0202	4700.5	0.0209
M10497_2.00:ELF1:ELF2:ELF4:ELK1:ELK3:ELK4:ERF:ERG:ETS1:ETS2:ETV1:ETV2:ETV3:ETV3L:ETV4:ETV5:FEV:FLI1:GABPA	AACTACAACTCCC	1e0	1	64	0.0003	83	0.0004
M00280_2.00:ALX1:ALX3:ALX4:ARX:BARX1:BARX2:BSX:DLX1:DLX2:DLX3:DLX6:DRGX:EMX1:EMX2:EN1:EN2:ESX1:EVX1:EVX2:GBX1:GBX2:GSX1:GSX2:HESX1:HOXA2:HOXA3:HOXB2:HOXB3:HOXD3:ISX:LBX1:LBX2:LHX1:LHX2:LHX3:LHX4:LHX5:LHX6:LHX8:LHX9:LMX1A:LMX1B:MEOX1:MIXL1:MNX1:MSX1:MSX2:NKX1-1:NKX1-2:NOBOX:NOTO:OTP:PDX1:PHOX2A:PHOX2B:PROP1:PRRX1:PRRX2:RAX:RAX2:SEBOX:SHOX:SHOX2:UNCX:VAX1:VAX2:VSX1:VSX2:ZFHX2:ZFHX3	NTMCATAATTAMN	1e0	1	25012	0.1127	25700.8	0.1141
M04713_2.00:EHF:ELF1:ELF2:ELF3:ELF4:ELF5:ETV6:ETV7:SPIC	AYTTCCSGGAART	1e0	1	233	0.0011	270.8	0.0012
M08942_2.00:MTF1	MGKGCCGTGTGCAAARS	1e0	1	29	0.0001	42.6	0.0002
M08981_2.00:MTF1	MGKGCCGTGTGCAAARS	1e0	1	29	0.0001	42.6	0.0002
M10540_2.00:FOXA1:FOXA2:FOXA3:FOXB1:FOXB2	TGNAATRTTTRYTTA	1e0	1	9505	0.0428	9850.6	0.0438
M10886_2.00:IRF4:IRF8	AAGTTTC	1e0	1	17423	0.0785	17952.7	0.0797
M09545_2.00:FOXA1:FOXA2:FOXA3:FOXB1	WAAGTAAACA	1e0	1	19828	0.0894	20409.4	0.0906
M03332_2.00:IRF5	CCGAAACCGAAACT	1e0	1	70	0.0003	90.8	0.0004
M11271_2.00:SMAD1:SMAD5	AKGTCTAGACCT	1e0	1	449	0.002	502.3	0.0022
M00995_2.00:JUN:JUNB:JUND	ATGACKCAW	1e0	1	28453	0.1282	29212.7	0.1297
M07684_2.00:ZNF197	CYTGTTCTTGWCTTT	1e0	1	9517	0.0429	9863.1	0.0438
M06249_2.00:HOXA3:HOXA4:HOXA5:HOXA6:HOXA7:HOXB3:HOXB4:HOXB5:HOXB6:HOXB7:HOXB8:HOXC4:HOXC5:HOXC6:HOXC8:HOXD3:HOXD4:HOXD8:PDX1	TTAATTA	1e0	1	77759	0.3505	79392.5	0.3526
M10218_2.00:KLF1:KLF12:KLF2:KLF3:KLF4:KLF5:KLF6:KLF7	NSNRGGNGKGGGN	1e0	1	41733	0.1881	42746.4	0.1899
M05741_2.00:NFIA:NFIB:NFIC:NFIX	STTGGCRBBGTGCCARB	1e0	1	318	0.0014	362.5	0.0016
M03006_2.00:ELF1:ELF2:ELF4:ELK1:ELK3:ELK4:ERF:ERG:ETS1:ETS2:ETV1:ETV2:ETV3:ETV3L:ETV4:ETV5:FEV:FLI1:GABPA	ACCGGAAGTR	1e0	1	2850	0.0128	3007.9	0.0134
M01718_2.00:TWIST1:TWIST2	MACATATGGN	1e0	1	16665	0.0751	17179.2	0.0763
M11217_2.00:NFATC1:NFATC2:NFATC3:NFATC4	GGAAAA	1e0	1	132188	0.5958	134643	0.598
M11221_2.00:NFATC1:NFATC2:NFATC3:NFATC4	GGAAAA	1e0	1	132188	0.5958	134643	0.598
M11223_2.00:NFATC1:NFATC2:NFATC3:NFATC4	GGAAAA	1e0	1	132188	0.5958	134643	0.598
M07995_2.00:PAX1:PAX2:PAX3:PAX5:PAX6:PAX7:PAX8:PAX9	GCAGCCAAGCGTGAC	1e0	1	217	0.001	253	0.0011
M11313_2.00:LEF1:TCF7:TCF7L1:TCF7L2	NADVAWCAAAGGV	1e0	1	31010	0.1398	31822.5	0.1413
M05138_2.00:MEIS1:MEIS2:MEIS3:PKNOX1:PKNOX2:TGIF1:TGIF2	TGACAGCTGTCA	1e0	1	287	0.0013	329.6	0.0015
M04192_2.00:HES7	BVCRCGTGCC	1e0	1	15790	0.0712	16287.3	0.0723
M04310_2.00:CREB3L1:CREB3L2	GGTGACGTGGCA	1e0	1	171	0.0008	203.3	0.0009
M11224_2.00:NFAT5	GGAAAAYWCYAB	1e0	1	16650	0.075	17167.2	0.0762
M05717_2.00:RFX1:RFX2:RFX3:RFX4:RFX6	CGTTGCCATGGCAACS	1e0	1	97	0.0004	121.1	0.0005
M08307_2.00:FEZF1:FEZF2	NDCTGCYCTTTTBHB	1e0	1	18033	0.0813	18581.9	0.0825
M02987_2.00:EHF:ELF1:ELF2:ELF3:ELF4:ELF5:ETV6:ETV7:FEV	WACCCGGAAGTA	1e0	1	335	0.0015	381.2	0.0017
M08153_2.00:NR2C1:NR2C2:NR2F1:NR2F2:NR2F6:NR4A1:NR4A2:NR4A3:PPARD:PPARG:RARA:RARB:RARG:RORA:RORB:RORC:RXRA:RXRB:RXRG	NAAAGGTCAN	1e0	1	13001	0.0586	13436.7	0.0597
M02084_2.00:ALX1:ALX3:ALX4:ARX:DRGX:EN1:EN2:ESX1:GBX1:GBX2:ISX:LHX2:LHX3:LHX4:LHX9:LMX1A:LMX1B:MIXL1:MSX1:MSX2:NOBOX:OTP:PDX1:PHOX2A:PHOX2B:PROP1:PRRX1:PRRX2:RAX:RAX2:SEBOX:SHOX:SHOX2:UNCX:VAX1:VAX2:VSX1:VSX2	NHTAATTRRN	1e0	1	79444	0.3581	81115.8	0.3603
M08133_2.00:SIX1:SIX2:SIX4:SIX5	NNCTGAAACCTGATMC	1e0	1	462	0.0021	517.6	0.0023
M10184_2.00:BCL6	TTCCTAGAAA	1e0	1	19611	0.0884	20195.7	0.0897
M05068_2.00:ALX1:ALX3:ALX4:ARX:DRGX:EMX1:EMX2:EN1:EN2:ESX1:GBX1:GBX2:GSX1:GSX2:HESX1:HOXA2:HOXA3:HOXB2:HOXB3:HOXD3:ISX:LHX1:LHX2:LHX3:LHX4:LHX5:LHX6:LHX8:LHX9:LMX1A:LMX1B:MIXL1:MNX1:MSX1:MSX2:NOBOX:NOTO:OTP:PDX1:PHOX2A:PHOX2B:PROP1:PRRX1:PRRX2:RAX:RAX2:SEBOX:SHOX:SHOX2:UNCX:VAX1:VAX2:VSX1:VSX2:ZFHX2	TTAAYGAD	1e0	1	80196	0.3615	81880.4	0.3637
M03044_2.00:FOXC1:FOXC2:FOXD1:FOXD2:FOXD3:FOXD4:FOXD4L1:FOXD4L3:FOXD4L4:FOXD4L5:FOXD4L6:FOXE1:FOXE3:FOXF1:FOXF2:FOXG1:FOXI1:FOXI2:FOXI3:FOXJ3:FOXL1:FOXL2:FOXS1	WGTAAATATTADYW	1e0	1	10285	0.0464	10656.2	0.0473
M09533_2.00:EHF:ELF1:ELF2:ELF3:ELF4:ELF5:ETV6:ETV7:FEV	AVCAGGAAGT	1e0	1	34178	0.1541	35059.1	0.1557
M11230_2.00:NFKB1:NFKB2	DGGGGAMTTTCCBN	1e0	1	1880	0.0085	2004.5	0.0089
M03370_2.00:ESR1:ESR2:NR1D1:NR1D2:NR1H2:NR1H3:NR1H4:NR2C1:NR2C2:NR2F1:NR2F2:NR2F6:NR4A1:NR5A2:NR6A1:PPARA:PPARD:PPARG:RARA:RARB:RARG:RORA:RORB:RORC:RXRA:RXRB:RXRG	GAGGTCAAAAGGTCAATK	1e0	1	3	0	8.6	0
M04554_2.00:KLF10:KLF11	RCCACGCCCMCGCCACGCCCMC	1e0	1	3	0	8.3	0
M05809_2.00:T:TBX19	NASGTGTGAAATTTCACACCTH	1e0	1	3	0	8.2	0
M03168_2.00:CRX:DLX1:DLX2:DLX4:DLX5:EMX1:LHX2:LHX9:PITX1:PITX2:VAX1:VSX1	YTAATTAY	1e0	1	68465	0.3086	69959.1	0.3107
M04524_2.00:GFI1:GFI1B	NAAATCACTGCAHYTCACTCN	1e0	1	41	0.0002	57.1	0.0003
M09234_2.00:IRF3	GAAAGGGAAAGRGAAAGDGA	1e0	1	3116	0.014	3286.1	0.0146
M09241_2.00:IRF3	GAAAGGGAAAGRGAAAGDGA	1e0	1	3116	0.014	3286.1	0.0146
M00968_2.00:MTF2	MACCCGACGGN	1e0	1	1254	0.0057	1352.8	0.006
M07298_2.00:LIN54	TTTWAAAATTTAAAW	1e0	1	3169	0.0143	3341.4	0.0148
M02830_2.00:CREB3:CREB3L1	YGRTGACGTGGCAB	1e0	1	109	0.0005	135.1	0.0006
M07608_2.00:ZNF382	TDGGGTCTGTASTRNTGTCTC	1e0	1	46	0.0002	63.1	0.0003
M07297_2.00:LIN54	AATTYAAATTTBAAA	1e0	1	2925	0.0132	3089.5	0.0137
M09075_2.00:ELF1:ELF2:ELF4:ELK1:ELK3:ELK4:ERF:ERG:ETS1:ETS2:ETV1:ETV2:ETV3:ETV3L:ETV4:ETV5:FEV:FLI1:GABPA	GRRCCGGAAGYGG	1e0	1	4099	0.0185	4302.6	0.0191
M04635_2.00:ZBTB12	AGCTGGRCCGCGTS	1e0	1	18	0.0001	30	0.0001
M09788_2.00:MLXIPL	CACGTGMCHYCB	1e0	1	3554	0.016	3740.5	0.0166
M03559_2.00:TBX2:TBX20:TBX3:TBX4:TBX5	AGGTGTGAWATNTSACACCT	1e0	1	40	0.0002	56.2	0.0002
M05070_2.00:HOXA3:HOXA4:HOXA5:HOXA6:HOXA7:HOXA9:HOXB3:HOXB4:HOXB5:HOXB6:HOXB7:HOXB8:HOXB9:HOXC4:HOXC5:HOXC6:HOXC8:HOXC9:HOXD3:HOXD4:HOXD8:HOXD9:PDX1	BTAATTRC	1e0	1	96473	0.4348	98425.8	0.4372
M03072_2.00:GRHL1	RAACCGGTTT	1e0	1	1597	0.0072	1711.4	0.0076
M09630_2.00:RUNX1:RUNX2:RUNX3	NWAACCACADNN	1e0	1	33153	0.1494	34021.1	0.1511
M04144_2.00:MSGN1	NRMCATATGGYN	1e0	1	17610	0.0794	18157.9	0.0806
M01012_2.00:FOXN1:FOXN4	NNNNGACGCN	1e0	1	43274	0.195	44334.9	0.1969
M05566_2.00:ESR1:ESR2:NR1D1:NR1D2:NR1H2:NR1H3:NR1H4:NR2C1:NR2C2:NR2F1:NR2F2:NR2F6:NR4A1:NR5A2:NR6A1:PPARA:PPARD:PPARG:RARA:RARB:RARG:RORA:RORB:RORC:RXRA:RXRB:RXRG	AAAAGGTCAH	1e0	1	20048	0.0904	20649	0.0917
M05051_2.00:BARX1:BARX2:BSX:EMX1:EMX2:EN1:EN2:EVX1:EVX2:GBX1:GBX2:GSX1:GSX2:HMX1:HMX2:HMX3:HOXA1:HOXA2:HOXA3:HOXA4:HOXA5:HOXA6:HOXA7:HOXA9:HOXB1:HOXB2:HOXB3:HOXB4:HOXB5:HOXB6:HOXB7:HOXB8:HOXB9:HOXC4:HOXC5:HOXC6:HOXC8:HOXC9:HOXD1:HOXD3:HOXD4:HOXD8:HOXD9:ISX:MEOX1:MEOX2:MNX1:NKX1-1:NKX1-2:NOTO:OTP:PDX1:VAX1:VAX2:VENTX	BTAATTRC	1e0	1	97724	0.4405	99697.6	0.4428
M03804_2.00:HOXA10:HOXA5:HOXA6:HOXA7:HOXA9:HOXB4:HOXB5:HOXB6:HOXB7:HOXB8:HOXB9:HOXC10:HOXC5:HOXC6:HOXC8:HOXC9:HOXD10:HOXD8:HOXD9	KTAATTAC	1e0	1	71382	0.3217	72934	0.3239
M09632_2.00:RUNX1:RUNX2:RUNX3	AAACCACARM	1e0	1	15225	0.0686	15719.4	0.0698
M09535_2.00:ELF1:ELF2:ELF4:ELK1:ELK3:ELK4:ERF:ERG:ETS1:ETS2:ETV1:ETV2:ETV3:ETV3L:ETV4:ETV5:FEV:FLI1:GABPA	RACCGGAAGT	1e0	1	9570	0.0431	9928.6	0.0441
M05747_2.00:NFIA:NFIB:NFIC:NFIX	BTTGGCNNNGTGCCARN	1e0	1	734	0.0033	807.6	0.0036
M03739_2.00:FOXC1:FOXC2:FOXD1:FOXD2:FOXD3:FOXD4:FOXD4L1:FOXD4L3:FOXD4L4:FOXD4L5:FOXD4L6:FOXE1:FOXE3:FOXF1:FOXF2:FOXG1:FOXI1:FOXI2:FOXI3:FOXJ3:FOXL1:FOXL2:FOXS1	TWAARTAAACAAW	1e0	1	16121	0.0727	16636.1	0.0739
M07854_2.00:REST	GGCGCTGTCCRTGGT	1e0	1	56	0.0003	75.6	0.0003
M10469_2.00:EBF1:EBF2:EBF3:EBF4	VDCDABTCCCYAGGGARBDKGB	1e0	1	56	0.0003	75.6	0.0003
M07663_2.00:ZNF101	KGACACWGGGGCMAC	1e0	1	315	0.0014	361.5	0.0016
M08344_2.00:ZNF449	CNMAGCCCAACCAGNNNNHNN	1e0	1	695	0.0031	766.8	0.0034
M06483_2.00:ALX1:ALX3:ALX4:ARX:BARHL1:BARHL2:BARX1:BARX2:BSX:DLX1:DLX2:DLX3:DLX4:DLX5:DLX6:DRGX:EMX1:EMX2:EN1:EN2:ESX1:EVX1:EVX2:GBX1:GBX2:GSX1:GSX2:HMX1:HMX2:HMX3:HOXA1:HOXA2:HOXA3:HOXA4:HOXA5:HOXB1:HOXB2:HOXB3:HOXB4:HOXB5:HOXC4:HOXC5:HOXD1:HOXD3:HOXD4:ISX:MEOX1:MEOX2:MIXL1:MNX1:MSX1:MSX2:NANOG:NANOGP8:NKX1-1:NKX1-2:PDX1:PHOX2A:PHOX2B:PROP1:PRRX1:PRRX2:RAX:RAX2:SEBOX:SHOX:SHOX2:UNCX:VAX1:VAX2:VENTX:VSX1:VSX2	TTAATKR	1e0	1	83250	0.3752	84999.7	0.3775
M03462_2.00:RFX1:RFX2:RFX3:RFX4:RFX6	SGTTGCTAGGCAACS	1e0	1	34	0.0002	49.7	0.0002
M02447_2.00:RFX1:RFX2:RFX3:RFX4:RFX6	GTTGCYADGG	1e0	1	16940	0.0764	17475.9	0.0776
M04559_2.00:SP1:SP3:SP4:SP5:SP6:SP8:SP9	NGCCACGCCCMCY	1e0	1	1857	0.0084	1983.2	0.0088
M03780_2.00:CDX1:CDX2:CDX4:HOXA13:HOXC13	NTTTTATKGCYY	1e0	1	10920	0.0492	11314.5	0.0503
M03985_2.00:T:TBX19	AGGTGYGAAATTTCACACCT	1e0	1	14	0.0001	24.5	0.0001
M05119_2.00:HOXA10:HOXA11:HOXA6:HOXA9:HOXB6:HOXB8:HOXB9:HOXC10:HOXC11:HOXC12:HOXC6:HOXC8:HOXC9:HOXD10:HOXD11:HOXD12:HOXD8:HOXD9	GGTAATAAAAH	1e0	1	10390	0.0468	10771.9	0.0478
M01729_2.00:BHLHE22:BHLHE23	ARCATATGGY	1e0	1	11717	0.0528	12132	0.0539
M09358_2.00:NFKB1:NFKB2	GGGAATTTCCC	1e0	1	2512	0.0113	2664.6	0.0118
M10578_2.00:GATA1:GATA2:GATA3:GATA4:GATA5:GATA6	KTANAGATAGGGGN	1e0	1	9248	0.0417	9601.6	0.0426
M09691_2.00:RELA	BGGRTTTYCCC	1e0	1	12017	0.0542	12440.8	0.0553
M09256_2.00:MBD2	SSGKCCGGAGG	1e0	1	1590	0.0072	1706.3	0.0076
M09258_2.00:MBD2	SSGKCCGGAGG	1e0	1	1590	0.0072	1706.3	0.0076
M03257_2.00:ALX1:ALX3:ALX4:ARX:DRGX:EMX1:EMX2:EN1:EN2:ESX1:GBX1:GBX2:GSX1:GSX2:HESX1:HOXA2:HOXA3:HOXB2:HOXB3:HOXD3:ISX:LHX1:LHX2:LHX3:LHX4:LHX5:LHX6:LHX8:LHX9:LMX1A:LMX1B:MIXL1:MNX1:MSX1:MSX2:NOBOX:NOTO:OTP:PDX1:PHOX2A:PHOX2B:PROP1:PRRX1:PRRX2:RAX:RAX2:SEBOX:SHOX:SHOX2:UNCX:VAX1:VAX2:VSX1:VSX2:ZFHX2	TTAATTAR	1e0	1	47890	0.2159	49046	0.2178
M04913_2.00:HOXA10:HOXA5:HOXA6:HOXA7:HOXA9:HOXB5:HOXB6:HOXB7:HOXB8:HOXB9:HOXC10:HOXC5:HOXC6:HOXC8:HOXC9:HOXD10:HOXD8:HOXD9	DTAATTAC	1e0	1	83159	0.3748	84915.9	0.3772
M08198_2.00:EHF:ELF1:ELF2:ELF3:ELF4:ELF5:ELK1:ELK3:ELK4:ERF:ERG:ETS1:ETS2:ETV1:ETV2:ETV3:ETV3L:ETV4:ETV5:ETV6:ETV7:FEV:FLI1:GABPA:SPDEF	ACCCGGAAGY	1e0	1	425	0.0019	480.3	0.0021
M07843_2.00:ZNF263	CYCCYCCYCBYCCTCCTCCCY	1e0	1	853	0.0038	934.3	0.0041
M02750_2.00:RFX1:RFX2:RFX3:RFX4:RFX6	GTTRCCATGG	1e0	1	3583	0.0161	3774.1	0.0168
M09373_2.00:RUNX1:RUNX2:RUNX3	VAAACCACAGRV	1e0	1	10462	0.0472	10848.9	0.0482
M04257_2.00:ATF6:ATF6B	GRTGACGTCAYC	1e0	1	117	0.0005	145.4	0.0006
M04637_2.00:ZNF580	CCTACCCTCDCCTACCCY	1e0	1	134	0.0006	164.9	0.0007
M03404_2.00:ESR1:ESR2:HNF4A:HNF4G:NR1D1:NR1D2:NR1H2:NR1H3:NR1H4:NR2C1:NR2C2:NR2F1:NR2F2:NR2F6:NR4A1:NR4A2:NR4A3:NR5A2:NR6A1:PPARA:PPARD:PPARG:RARA:RARB:RARG:RORA:RORB:RORC:RXRA:RXRB:RXRG:THRA:THRB	RRGGTCAAAAGGTCAH	1e0	1	125	0.0006	154.7	0.0007
M05547_2.00:IRF7	HCGAAAVCGAAAVTA	1e0	1	741	0.0033	816.6	0.0036
M03755_2.00:GATA1:GATA2:GATA3:GATA4:GATA5:GATA6	NHGATAAGKNMCTTATCDN	1e0	1	4	0	10.6	0
M11356_2.00:STAT5A	TTCCCRGAAWTNSNNTTCCNVGAR	1e0	1	20	0.0001	32.8	0.0001
M09626_2.00:RELA	WGGGGATTTCCC	1e0	1	2987	0.0135	3158.3	0.014
M09641_2.00:SOX1:SOX10:SOX11:SOX12:SOX13:SOX14:SOX15:SOX17:SOX18:SOX2:SOX21:SOX3:SOX30:SOX4:SOX5:SOX6:SOX7:SOX8:SOX9:SRY	YCTTTGTTCC	1e0	1	17264	0.0778	17813.4	0.0791
M10427_2.00:CUX1:CUX2	YDDTTGAYMAATR	1e0	1	43546	0.1963	44626.1	0.1982
M11222_2.00:NFATC1:NFATC2:NFATC3:NFATC4	GGAAAAWNTN	1e0	1	94451	0.4257	96392	0.4281
M02829_2.00:CREB3:CREB3L1	YNRTGACGTCAYCA	1e0	1	47	0.0002	65	0.0003
M06303_2.00:ALX1:ALX3:ALX4:ARX:DRGX:EN1:EN2:ESX1:ISX:LHX2:LHX3:LHX4:LHX6:LHX8:LHX9:LMX1A:LMX1B:MIXL1:NOBOX:OTP:PHOX2A:PHOX2B:PROP1:PRRX1:PRRX2:RAX:RAX2:SEBOX:SHOX:SHOX2:UNCX:VSX1:VSX2:ZFHX2	YTAATTA	1e0	1	58920	0.2656	60278.7	0.2677
M06513_2.00:ALX1:ALX3:ALX4:ARX:DRGX:EN1:EN2:ESX1:ISX:LHX2:LHX3:LHX4:LHX6:LHX8:LHX9:LMX1A:LMX1B:MIXL1:NOBOX:OTP:PHOX2A:PHOX2B:PROP1:PRRX1:PRRX2:RAX:RAX2:SEBOX:SHOX:SHOX2:UNCX:VSX1:VSX2:ZFHX2	YTAATTA	1e0	1	58920	0.2656	60278.7	0.2677
M05605_2.00:NR1D1:NR1D2:NR2C2:NR2F1:NR2F2:NR2F6:PPARA:PPARD:RARA:RARB:RARG:RORA:RORB:RORC	DAWGTRGGTCAGTRGGTCAN	1e0	1	13	0.0001	23.6	0.0001
M10118_2.00:REST	SSNGGGMGCTGTCCATGGTGCT	1e0	1	13	0.0001	23.9	0.0001
M11095_2.00:AR:NR3C1:NR3C2:PGR	KGNGKDGGKACATKDTGTTCTTNKKRK	1e0	1	13	0.0001	23.5	0.0001
M10868_2.00:HSF1:HSF2:HSF4	TTCCAGAGGTTTC	1e0	1	122	0.0005	151.2	0.0007
M00468_2.00:MEIS1:MEIS2:MEIS3:PKNOX1:PKNOX2:TGIF1:TGIF2:TGIF2LX:TGIF2LY	NNTGACAGNN	1e0	1	122774	0.5534	125141	0.5558
M06871_2.00:E2F1:E2F2:E2F3:E2F4:E2F5:E2F6	WWWTGGCGCCAAAA	1e0	1	83	0.0004	108	0.0005
M05761_2.00:SOX1:SOX10:SOX11:SOX12:SOX13:SOX14:SOX15:SOX17:SOX18:SOX2:SOX21:SOX3:SOX30:SOX4:SOX5:SOX6:SOX7:SOX8:SOX9:SRY	AACAATGGNNCCATTGTT	1e0	1	90	0.0004	115.9	0.0005
M09232_2.00:HSF1:HSF2:HSF4	YAGAANSTTCTAGAA	1e0	1	1176	0.0053	1275.7	0.0057
M04293_2.00:CREB3L2:CREB3L4	GGTGACGTCAYC	1e0	1	319	0.0014	367.9	0.0016
M07844_2.00:ZNF263	CCYCYYCCTCCTCCC	1e0	1	3557	0.016	3750.6	0.0167
M03368_2.00:NR2C2:NR2F1:NR2F2:NR2F6:PPARD:PPARG:RORA:RORB:RXRA:RXRB:RXRG:THRA:THRB	DTGACCTYATAAGGTCAC	1e0	1	10	0	19.1	0.0001
M09622_2.00:PAX1:PAX2:PAX3:PAX5:PAX6:PAX7:PAX8:PAX9	GCAGCCAAGCRTGACH	1e0	1	214	0.001	253.3	0.0011
M09628_2.00:RFX1:RFX2:RFX3:RFX4:RFX6	KGTTGCCATGGCAAC	1e0	1	112	0.0005	140.7	0.0006
M05535_2.00:IRF5	CCGAAACCGAAACY	1e0	1	82	0.0004	106	0.0005
M04780_2.00:ELF1:ELF2:ELF4:ELK1:ELK3:ELK4:ERF:ERG:ETS1:ETS2:ETV1:ETV2:ETV3:ETV3L:ETV4:ETV5:FEV:FLI1:GABPA	NRCCGGAAGYV	1e0	1	3421	0.0154	3610.9	0.016
M03605_2.00:TWIST1:TWIST2	AACACATGTT	1e0	1	9614	0.0433	9984.4	0.0443
M04601_2.00:ZFP1	CTTTTATACCCAGCY	1e0	1	315	0.0014	363.7	0.0016
M10191_2.00:EGR1:EGR2:EGR3:EGR4	GCGCATGCG	1e0	1	504	0.0023	566.1	0.0025
M08197_2.00:E2F1:E2F2:E2F3:E2F4:E2F5:E2F6	SGCGCGAAAW	1e0	1	1098	0.0049	1194.6	0.0053
M04748_2.00:ELF1:ELF2:ELF4:SPDEF	NAMCCGGATGTN	1e0	1	2513	0.0113	2670.3	0.0119
M05886_2.00:AR:NR3C1:NR3C2:PGR	RGTACATTNTGTTCY	1e0	1	1427	0.0064	1539.7	0.0068
M07653_2.00:ZNF354A:ZNF354B	ATTTATTCCATT	1e0	1	8662	0.039	9009.3	0.04
M11351_2.00:STAT1	GNTTTCYRGGAAATGRNNDGNN	1e0	1	703	0.0032	778.1	0.0035
M06360_2.00:NKX6-1:NKX6-2:NKX6-3	TTTAATTA	1e0	1	57607	0.2597	58954.9	0.2618
M03733_2.00:ELF1:ELF2:ELF4:ELK1:ELK3:ELK4:ERF:ERG:ETS1:ETS2:ETV1:ETV2:ETV3:ETV3L:ETV4:ETV5:FEV:FLI1:GABPA	ACCGKAAGTG	1e0	1	1417	0.0064	1529.1	0.0068
M01983_2.00:FOXA1:FOXA2:FOXA3:FOXB1:FOXB2	TGTTTACATA	1e0	1	38638	0.1742	39638.4	0.1761
M08299_2.00:KLF1:KLF12:KLF2:KLF3:KLF4:KLF5:KLF6:KLF7:KLF8	CCCGGCCCCGCCCCB	1e0	1	769	0.0035	848.8	0.0038
M05264_2.00:ALX1:ALX3:ALX4:ARX:BARX1:BARX2:BSX:DLX2:DLX3:DRGX:EMX1:EMX2:EN1:EN2:ESX1:EVX1:EVX2:GBX1:GBX2:GSX1:GSX2:HESX1:HOXA2:HOXA3:HOXB2:HOXB3:HOXD3:ISX:LBX1:LBX2:LHX1:LHX2:LHX3:LHX4:LHX5:LHX6:LHX8:LHX9:LMX1A:LMX1B:MEOX1:MIXL1:MNX1:MSX1:MSX2:NKX1-1:NKX1-2:NOBOX:NOTO:OTP:PDX1:PHOX2A:PHOX2B:PROP1:PRRX1:PRRX2:RAX:RAX2:SEBOX:SHOX:SHOX2:UNCX:VAX1:VAX2:VSX1:VSX2:ZFHX2	TTAAYGAD	1e0	1	76358	0.3442	78025.2	0.3465
M11234_2.00:NFATC1:NFATC2:NFATC3:NFATC4	TTTCCAN	1e0	1	131825	0.5942	134333	0.5966
M04247_2.00:BACH1:BACH2	AAANCATGASTCATSNTTT	1e0	1	93	0.0004	119.5	0.0005
M10879_2.00:IRF1:IRF2	GAAAAGYGAAACC	1e0	1	889	0.004	976	0.0043
M11093_2.00:ESR1:ESR2:NR1D1:NR1D2:NR1H2:NR1H3:NR1H4:NR2C1:NR2C2:NR2F1:NR2F2:NR2F6:NR4A1:NR4A2:NR4A3:NR5A1:NR5A2:NR6A1:PPARA:PPARD:PPARG:RARA:RARB:RARG:RORA:RORB:RORC:RXRA:RXRB:RXRG:THRA:THRB	TAANTRGGTCA	1e0	1	9856	0.0444	10236.8	0.0455
M05104_2.00:HOXA10:HOXA11:HOXA5:HOXA6:HOXA7:HOXA9:HOXB5:HOXB6:HOXB8:HOXB9:HOXC10:HOXC11:HOXC5:HOXC6:HOXC8:HOXC9:HOXD10:HOXD11:HOXD8:HOXD9	DTTTTATTGC	1e0	1	22988	0.1036	23674.6	0.1051
M07300_2.00:LIN54	WTTTAAAATTYAAAT	1e0	1	2369	0.0107	2522.4	0.0112
M05844_2.00:ZEB1:ZEB2	DYACCTGK	1e0	1	76268	0.3438	77937.2	0.3462
M09305_2.00:HNF4A:HNF4G:NR1H4:NR2C1:NR2C2:NR2F1:NR2F2:NR2F6:NR4A1:NR4A2:NR4A3:NR5A1:NR5A2:NR6A1:PPARA:PPARD:PPARG:RARA:RARB:RARG:RORA:RORB:RORC:RXRA:RXRB:RXRG:THRA:THRB	GAGGRTCAGRAGTTCAAGGTCA	1e0	1	215	0.001	255.5	0.0011
M06355_2.00:ALX1:ALX3:ALX4:ARX:BARX1:BARX2:BSX:DLX1:DLX2:DLX3:DLX4:DLX5:DLX6:DRGX:EMX1:EMX2:EN1:EN2:ESX1:EVX1:EVX2:GBX1:GBX2:GSX1:GSX2:HMX1:HMX2:HMX3:HOXA1:HOXA2:HOXA3:HOXA4:HOXA5:HOXB1:HOXB2:HOXB3:HOXB4:HOXB5:HOXC4:HOXC5:HOXD1:HOXD3:HOXD4:ISX:LHX2:LHX3:LHX4:LHX9:LMX1A:LMX1B:MEOX1:MIXL1:MNX1:MSX1:MSX2:NKX1-1:NKX1-2:NOBOX:NOTO:OTP:PDX1:PHOX2A:PHOX2B:PROP1:PRRX1:PRRX2:RAX:RAX2:SEBOX:SHOX:SHOX2:UNCX:VAX1:VAX2:VENTX:VSX1:VSX2	YTAATKA	1e0	1	67115	0.3025	68631.7	0.3048
M03066_2.00:GATA1:GATA2:GATA3:GATA4:GATA5:GATA6	AGATAASR	1e0	1	78140	0.3522	79840.1	0.3546
M04602_2.00:ZFP1	YTTTTATACCCAGCT	1e0	1	304	0.0014	352.7	0.0016
M04726_2.00:EHF:ELF1:ELF2:ELF3:ELF4:ELF5:ELK1:ELK3:ELK4:ERF:ERG:ETS1:ETS2:ETV1:ETV2:ETV3:ETV3L:ETV4:ETV5:ETV6:ETV7:FEV:FLI1:GABPA:SPDEF	AACCCGGAAGTR	1e0	1	184	0.0008	221.7	0.001
M03129_2.00:HOXA13:HOXB13:HOXC13:HOXD13	DTTTTATTGG	1e0	1	23959	0.108	24669.6	0.1096
M09051_2.00:ELF1:ELF2:ELF4:ELK1:ELK3:ELK4:ERF:ERG:ETS1:ETS2:ETV1:ETV2:ETV3:ETV3L:ETV4:ETV5:FEV:FLI1:GABPA	ACCGGAAGTGV	1e0	1	1671	0.0075	1796.7	0.008
M09947_2.00:ATF6:ATF6B	TGACGTGG	1e0	1	820	0.0037	903.7	0.004
M10095_2.00:ZEB1:ZEB2	GSVCAGGTGDSN	1e0	1	24771	0.1117	25499.3	0.1133
M07821_2.00:BATF:BATF3	TGAGTCATAWCGARA	1e0	1	1463	0.0066	1579.6	0.007
M08110_2.00:E2F1:E2F2:E2F3:E2F4:E2F5:E2F6	HRHKSGCGSGAAATT	1e0	1	83	0.0004	108.4	0.0005
M07847_2.00:REST	GCTGTCCATGGTGCT	1e0	1	42	0.0002	60.3	0.0003
M04972_2.00:BARX1:BARX2:BSX:EMX1:EMX2:EN1:EN2:EVX1:EVX2:GBX1:GBX2:GSX1:GSX2:HMX1:HMX2:HMX3:HOXA1:HOXA2:HOXA3:HOXA4:HOXA5:HOXA6:HOXA7:HOXA9:HOXB1:HOXB2:HOXB3:HOXB4:HOXB5:HOXB6:HOXB7:HOXB8:HOXB9:HOXC4:HOXC5:HOXC6:HOXC8:HOXC9:HOXD1:HOXD3:HOXD4:HOXD8:HOXD9:ISX:MEOX1:MEOX2:MNX1:NKX1-1:NKX1-2:NOTO:OTP:PDX1:VAX1:VAX2:VENTX	STAATKAC	1e0	1	100124	0.4513	102181	0.4538
M03463_2.00:RFX1:RFX2:RFX3:RFX4:RFX6	SGTTGCCATGGCAACG	1e0	1	37	0.0002	54.3	0.0002
M03965_2.00:RUNX1:RUNX2:RUNX3	HAACCGCAAAAACCRCAA	1e0	1	2	0	7.6	0
M04482_2.00:ZNF385D	YCGTCGCGACGA	1e0	1	2	0	7.9	0
M05734_2.00:RUNX1:RUNX2:RUNX3	NWAACCACAAAAACCACRAA	1e0	1	2	0	7.6	0
M10658_2.00:ALX1:ALX3:ALX4:ARX:DRGX:EMX1:EMX2:EN1:EN2:ESX1:GBX1:GBX2:GSX1:GSX2:HESX1:HOXA2:HOXA3:HOXB2:HOXB3:HOXD3:ISX:LHX1:LHX2:LHX3:LHX4:LHX5:LHX6:LHX8:LHX9:LMX1A:LMX1B:MIXL1:MNX1:MSX1:MSX2:NOBOX:NOTO:OTP:PDX1:PHOX2A:PHOX2B:PROP1:PRRX1:PRRX2:RAX:RAX2:SEBOX:SHOX:SHOX2:UNCX:VAX1:VAX2:VSX1:VSX2:ZFHX2	AATTAATTAA	1e0	1	22292	0.1005	22970	0.102
M03131_2.00:HOXA10:HOXA11:HOXA9:HOXB9:HOXC10:HOXC11:HOXC12:HOXC9:HOXD10:HOXD11:HOXD12:HOXD9	DTTTTACGACY	1e0	1	10346	0.0466	10744.3	0.0477
M10250_2.00:SP2	GGGCGGGAC	1e0	1	1736	0.0078	1865.9	0.0083
M08741_2.00:SREBF1:SREBF2	CMTCACCCCACSB	1e0	1	9387	0.0423	9760.6	0.0434
M08752_2.00:SREBF1:SREBF2	CMTCACCCCACSB	1e0	1	9387	0.0423	9760.6	0.0434
M06271_2.00:ISL1:ISL2:NOTO:SHOX:SHOX2:VSX1	NYTAATKGV	1e0	1	88004	0.3967	89874.8	0.3992
M08229_2.00:STAT1	TTTCCBGGAA	1e0	1	12129	0.0547	12573.6	0.0558
M08883_2.00:ZNF549	GTGCTGCCCAATTCATGAAT	1e0	1	14	0.0001	25.2	0.0001
M03445_2.00:PROX1:PROX2	TAAGRCGTCTTR	1e0	1	197	0.0009	236.9	0.0011
M04887_2.00:GRHL1	AAACCGGTTT	1e0	1	2421	0.0109	2579.8	0.0115
M05663_2.00:ESR1:ESR2:HNF4A:HNF4G:NR1D1:NR1D2:NR1H2:NR1H3:NR1H4:NR2C1:NR2C2:NR2F1:NR2F2:NR2F6:NR4A1:NR4A2:NR4A3:NR5A2:NR6A1:PPARA:PPARD:PPARG:RARA:RARB:RARG:RORA:RORB:RORC:RXRA:RXRB:RXRG:THRA:THRB	RAGGTCAAAGGTCAN	1e0	1	327	0.0015	378.7	0.0017
M09043_2.00:E2F1:E2F2:E2F3:E2F4:E2F5:E2F6	NGGGCGGGAAGG	1e0	1	5315	0.024	5573.6	0.0248
M03595_2.00:TFAP4	AACAGCTGAT	1e0	1	2212	0.01	2362.2	0.0105
M00559_2.00:NKX2-1:NKX2-2:NKX2-3:NKX2-4:NKX2-5:NKX2-6:NKX2-8	YTTAAGTGGHN	1e0	1	17743	0.08	18323.6	0.0814
M00773_2.00:MZF1	RATCCCCM	1e0	1	18999	0.0856	19608.7	0.0871
M08374_2.00:ZNF136	CTGGRTATAGWATTCTTG	1e0	1	108	0.0005	137.3	0.0006
M05512_2.00:HSF5:HSFX1:HSFX2:HSFY1:HSFY2	RTTCGAAHSDTTCGAAY	1e0	1	1	0	5.2	0
M08808_2.00:MAFF	AAAAVTGCTGASTCAGCA	1e0	1	79	0.0004	104.4	0.0005
M04825_2.00:FOXI1:FOXJ3:FOXK1:FOXK2	WATGTAAACAA	1e0	1	38116	0.1718	39125	0.1738
M04043_2.00:ATF6:ATF6B	GTGACGTCATC	1e0	1	114	0.0005	144.4	0.0006
M08301_2.00:GTF3A	CTCCCATCC	1e0	1	7811	0.0352	8145.9	0.0362
M03339_2.00:IRF9	AACGAAACCGAAACT	1e0	1	3	0	9.4	0
M04056_2.00:ZBED1	MTRTCGCGACAT	1e0	1	3	0	9.6	0
M04375_2.00:ATF6:ATF6B	GRTGACGTCAYC	1e0	1	85	0.0004	111.6	0.0005
M05396_2.00:HOXA10:HOXA11:HOXA6:HOXA9:HOXB6:HOXB8:HOXB9:HOXC10:HOXC11:HOXC12:HOXC6:HOXC8:HOXC9:HOXD10:HOXD11:HOXD12:HOXD8:HOXD9	GGTCGTAAAAH	1e0	1	573	0.0026	643.1	0.0029
M11311_2.00:LEF1:TCF7:TCF7L1:TCF7L2	SATCAAAGKG	1e0	1	38665	0.1743	39688	0.1763
M07848_2.00:REST	MGCTGTCCATGGTGCT	1e0	1	44	0.0002	63.4	0.0003
M02775_2.00:TCF12:TCF3:TCF4	HRCACCTGBN	1e0	1	33493	0.151	34414.5	0.1529
M11286_2.00:SMAD1:SMAD3:SMAD5:SMAD9	MADAACAAAGGM	1e0	1	51203	0.2308	52462.6	0.233
M09296_2.00:ESR1:ESR2:ESRRA:ESRRB:ESRRG	TCAAGGTCA	1e0	1	10343	0.0466	10748.5	0.0477
M11248_2.00:RFX1:RFX2:RFX3:RFX4:RFX6	GTTGCYAGGGAAAC	1e0	1	1248	0.0056	1357.7	0.006
M02095_2.00:ALX1:ALX3:ALX4:ARX:BARX1:BARX2:BSX:DLX1:DLX2:DLX3:DLX4:DLX5:DLX6:DRGX:EMX1:EMX2:EN1:EN2:ESX1:EVX1:EVX2:GBX1:GBX2:GSX1:GSX2:HESX1:HOXA1:HOXA2:HOXA3:HOXB1:HOXB2:HOXB3:HOXD3:ISL1:ISL2:ISX:LBX1:LBX2:LHX1:LHX2:LHX3:LHX4:LHX5:LHX6:LHX8:LHX9:LMX1A:LMX1B:MEOX1:MIXL1:MNX1:MSX1:MSX2:NKX1-1:NKX1-2:NOBOX:NOTO:OTP:PDX1:PHOX2A:PHOX2B:PROP1:PRRX1:PRRX2:RAX:RAX2:SEBOX:SHOX:SHOX2:UNCX:VAX1:VAX2:VSX1:VSX2:ZFHX2:ZFHX3	YTAATTRR	1e0	1	75743	0.3414	77429.3	0.3439
M10296_2.00:SP1:SP3:SP4:SP5:SP8:SP9	AAAGGGG	1e0	1	37442	0.1688	38443.3	0.1707
M09239_2.00:IRF9	GAAAGCGAAACT	1e0	1	2345	0.0106	2503.5	0.0111
M09240_2.00:IRF9	GAAAGCGAAACT	1e0	1	2345	0.0106	2503.5	0.0111
M09351_2.00:RELA	MAGGGAATTTCCMV	1e0	1	1513	0.0068	1635.7	0.0073
M08066_2.00:ATF1:CREB1:CREM	NVTGACGTCABN	1e0	1	2291	0.0103	2447.9	0.0109
M04336_2.00:FOS:FOSB:FOSL1:FOSL2	GRTGASTCATM	1e0	1	5169	0.0233	5427.3	0.0241
M11362_2.00:STAT4	TTCCVAGAADHMMA	1e0	1	7495	0.0338	7823.2	0.0347
M05052_2.00:BARX1:BARX2:BSX:EMX1:EMX2:EN1:EN2:EVX1:EVX2:GBX1:GBX2:GSX1:GSX2:HMX1:HMX2:HMX3:HOXA1:HOXA2:HOXA3:HOXA4:HOXA5:HOXA6:HOXA7:HOXA9:HOXB1:HOXB2:HOXB3:HOXB4:HOXB5:HOXB6:HOXB7:HOXB8:HOXB9:HOXC4:HOXC5:HOXC6:HOXC8:HOXC9:HOXD1:HOXD3:HOXD4:HOXD8:HOXD9:ISX:MEOX1:MEOX2:MNX1:NKX1-1:NKX1-2:NOTO:OTP:PDX1:VAX1:VAX2:VENTX	BTAATKRC	1e0	1	99182	0.447	101245	0.4497
M05354_2.00:POU6F1	DTAATGAGAW	1e0	1	23296	0.105	24009.9	0.1066
M02738_2.00:GATA1:GATA2:GATA3:GATA4:GATA5:GATA6	GATAAGAT	1e0	1	50502	0.2276	51753.8	0.2299
M01935_2.00:DMRT1:DMRT2:DMRT3:DMRTA2:DMRTB1:DMRTC2	TGTAWCWWWT	1e0	1	61111	0.2754	62552.4	0.2778
M09473_2.00:CLOCK	CACGTGDC	1e0	1	9536	0.043	9923.1	0.0441
M10099_2.00:ZNF263	GRGGGAGGAGGR	1e0	1	8653	0.039	9016.2	0.04
M08892_2.00:ZNF341	GCTCTTCCCYCCCCYCCCCCCC	1e0	1	402	0.0018	461.1	0.002
M07931_2.00:ZNF143:ZNF76	RACTACAAYTCCCAG	1e0	1	147	0.0007	182.2	0.0008
M10269_2.00:ZBTB33	TCTCGCGAG	1e0	1	33	0.0001	50.9	0.0002
M05444_2.00:POU2F2	KCATTABSATAATGV	1e0	1	3012	0.0136	3198	0.0142
M00248_2.00:WT1	NATATTATATGTN	1e0	1	20193	0.091	20841.7	0.0926
M04977_2.00:HOXA13:HOXB13:HOXC13:HOXD13	GTTTTATTGGB	1e0	1	4689	0.0211	4935	0.0219
M03115_2.00:CDX1:CDX2:CDX4	TTTTATKRC	1e0	1	51484	0.2321	52758.5	0.2343
M10643_2.00:HOXA10:HOXA11:HOXA5:HOXA6:HOXA7:HOXA9:HOXB5:HOXB6:HOXB8:HOXB9:HOXC10:HOXC11:HOXC5:HOXC6:HOXC8:HOXC9:HOXD10:HOXD11:HOXD8:HOXD9	DTGATTTATGGT	1e0	1	8759	0.0395	9126.3	0.0405
M03038_2.00:FOXC1:FOXC2:FOXD1:FOXD2:FOXD3:FOXD4:FOXD4L1:FOXD4L3:FOXD4L4:FOXD4L5:FOXD4L6:FOXE1:FOXF1:FOXF2:FOXG1:FOXI1:FOXI3:FOXJ3:FOXK2:FOXL1:FOXL2:FOXP1:FOXS1	WAWGTAAACAAW	1e0	1	24517	0.1105	25261	0.1122
M11236_2.00:REL:RELA	GGGGAATTTCCC	1e0	1	4233	0.0191	4463.1	0.0198
M06302_2.00:ALX1:ALX3:ALX4:ARX:BARHL1:BARHL2:BSX:DLX1:DLX2:DLX3:DLX4:DLX5:DLX6:DRGX:EMX1:EMX2:EN1:EN2:ESX1:GBX1:GBX2:GSX1:GSX2:HESX1:HMX1:HMX2:HMX3:HOXA3:HOXB3:HOXD3:ISX:LBX1:LBX2:LHX1:LHX2:LHX3:LHX4:LHX5:LHX6:LHX8:LHX9:LMX1A:LMX1B:MEOX1:MIXL1:MSX1:MSX2:NKX1-1:NKX1-2:NOBOX:NOTO:OTP:PDX1:PHOX2A:PHOX2B:PROP1:PRRX1:PRRX2:RAX:RAX2:SEBOX:SHOX:SHOX2:UNCX:VAX1:VAX2:VSX1:VSX2:ZFHX2	TTAATTA	1e0	1	50443	0.2274	51699.9	0.2296
M06333_2.00:ALX1:ALX3:ALX4:ARX:DLX1:DLX2:DLX3:DLX4:DLX5:DLX6:DRGX:ESX1:HOXA2:HOXB2:ISX:LHX1:LHX2:LHX3:LHX4:LHX5:LHX9:MEOX1:MIXL1:MNX1:PHOX2A:PHOX2B:PROP1:PRRX1:PRRX2:RAX:RAX2:SEBOX:SHOX:SHOX2:UNCX:VSX1:VSX2	TTAATTA	1e0	1	50443	0.2274	51699.9	0.2296
M06372_2.00:BARHL1:BARHL2:HOXA6:HOXB6:HOXB8:HOXC6:HOXC8:HOXD8:NKX1-1:NKX1-2	TTTAATTG	1e0	1	44635	0.2012	45783.5	0.2033
M09416_2.00:STAT2	STTTCAGTTTCATTTTCYY	1e0	1	846	0.0038	935.9	0.0042
M09423_2.00:STAT2	STTTCAGTTTCATTTTCYY	1e0	1	846	0.0038	935.9	0.0042
M02450_2.00:RFX1:RFX2:RFX3:RFX4:RFX6	BGTTGCYANG	1e0	1	30623	0.138	31496.8	0.1399
M04585_2.00:ZBTB18	VMACATCTGGAWT	1e0	1	3102	0.014	3292.6	0.0146
M09486_2.00:NFE2:NFE2L1:NFE2L2:NFE2L3	GATGACTCAGCA	1e0	1	713	0.0032	794.2	0.0035
M04538_2.00:KLF13:KLF9	CGCCACGCCCCCC	1e0	1	1070	0.0048	1172.1	0.0052
M07979_2.00:BORCS8-MEF2B:MEF2A:MEF2B:MEF2C:MEF2D	DDKCYAAAAATAGMH	1e0	1	9504	0.0428	9894	0.0439
M05539_2.00:IRF4:IRF8	HCGAAACCGAAACYR	1e0	1	79	0.0004	105.3	0.0005
M03686_2.00:FEZF1:FEZF2	TGATTGCTCTTTT	1e0	1	128	0.0006	161.2	0.0007
M05825_2.00:TEAD1:TEAD3:TEAD4	YGGWATGYG	1e0	1	26516	0.1195	27306.4	0.1213
M02874_2.00:PRDM1	NCACTTTCACTTTCW	1e0	1	458	0.0021	522.8	0.0023
M10329_2.00:ZNF718	GTTAAGGARA	1e0	1	6706	0.0302	7016	0.0312
M02728_2.00:TCF12:TCF3:TCF4	RCACCTG	1e0	1	43741	0.1972	44877.3	0.1993
M02996_2.00:ELF1:ELF2:ELF4:ELK1:ELK3:ELK4:ERF:ERG:ETS1:ETS2:ETV1:ETV2:ETV3:ETV3L:ETV4:ETV5:FEV:FLI1:GABPA	ACCGGAAGTR	1e0	1	1193	0.0054	1302.9	0.0058
M11237_2.00:RELA	GGGAATTTCC	1e0	1	3800	0.0171	4017.7	0.0178
M05127_2.00:ALX1:ALX3:ALX4:ARX:BARHL1:BARHL2:BARX1:BARX2:BSX:DLX1:DLX2:DLX3:DLX4:DLX5:DLX6:DRGX:EMX1:EMX2:EN1:EN2:ESX1:EVX1:EVX2:GBX1:GBX2:GSX1:GSX2:HESX1:HMX1:HMX2:HMX3:HOXA1:HOXA2:HOXA3:HOXA4:HOXA5:HOXA6:HOXB1:HOXB2:HOXB3:HOXB4:HOXB5:HOXB6:HOXB8:HOXC4:HOXC5:HOXC6:HOXD1:HOXD3:HOXD4:HOXD8:ISX:LHX1:LHX3:LHX4:LHX5:MEOX1:MEOX2:MIXL1:MNX1:MSX1:MSX2:NANOG:NANOGP8:NKX1-1:NKX1-2:NOTO:OTP:PDX1:PHOX2A:PHOX2B:PROP1:PRRX1:PRRX2:RAX:RAX2:SEBOX:SHOX:SHOX2:UNCX:VAX1:VAX2:VENTX:VSX1:VSX2	YTAATGAB	1e0	1	78353	0.3532	80100.1	0.3558
M03245_2.00:HMBOX1:HNF1A:HNF1B	GTTAATNATTAAY	1e0	1	580	0.0026	653.8	0.0029
M08008_2.00:RELA	RGGGGATTTCCMVVS	1e0	1	1301	0.0059	1416.9	0.0063
M09886_2.00:TCF12:TCF3:TCF4	RCAGGTGY	1e0	1	32412	0.1461	33328.8	0.148
M08219_2.00:HNF4A:HNF4G:NR2E1:NR2F1:NR2F2:NR2F6:NR6A1:RXRB:RXRG	VRGKCCAAAGTYCAG	1e0	1	1839	0.0083	1980.8	0.0088
M10213_2.00:PRDM12	YGACAGKTKACC	1e0	1	1028	0.0046	1129.5	0.005
M07699_2.00:ZNF766	GGTTTMT	1e0	1	16864	0.076	17443.3	0.0775
M09945_2.00:NFE2:NFE2L1:NFE2L2:NFE2L3	MTGCTGAGTCATK	1e0	1	2465	0.0111	2633.8	0.0117
M02964_2.00:ELF1:ELF2:ELF4:ELK1:ELK3:ELK4:ERF:ERG:ETS1:ETS2:ETV1:ETV2:ETV3:ETV3L:ETV4:ETV5:FEV:FLI1:GABPA	ACCGGAAGTR	1e0	1	1941	0.0087	2087.4	0.0093
M05183_2.00:CRX:DLX1:DLX2:DLX4:DLX5:EMX1:LHX2:LHX9:PITX1:PITX2:VAX1:VSX1	STAATTRV	1e0	1	96014	0.4328	98051.2	0.4355
M02024_2.00:GCM1:GCM2	ATGCGGGT	1e0	1	6588	0.0297	6898.4	0.0306
M04205_2.00:FIGLA	MCCACCTGB	1e0	1	30584	0.1379	31467.5	0.1398
M10841_2.00:POU4F1	TATTAAYTRM	1e0	1	46322	0.2088	47515.8	0.211
M07761_2.00:ZNF90	CTGATTATTCACCCA	1e0	1	277	0.0012	327.3	0.0015
M03425_2.00:ESR1:ESR2:NR1D1:NR1D2:NR1H2:NR1H3:NR1H4:NR2C1:NR2C2:NR2F1:NR2F2:NR2F6:NR4A1:NR5A2:NR6A1:PPARA:PPARD:PPARG:RARA:RARB:RARG:RORA:RORB:RORC:RXRA:RXRB:RXRG	AGGTCAHMYAAAGGTCA	1e0	1	9	0	19.8	0.0001
M10635_2.00:ISL1:ISL2:NOTO:SHOX:SHOX2:VSX1	GSGTAATAK	1e0	1	72641	0.3274	74303.9	0.33
M09291_2.00:ESR1:ESR2:HNF4A:HNF4G:NR1D1:NR1D2:NR1H2:NR1H3:NR1H4:NR2C1:NR2C2:NR2F1:NR2F2:NR2F6:NR4A1:NR4A2:NR4A3:NR5A2:NR6A1:PPARA:PPARD:PPARG:RARA:RARB:RARG:RORA:RORB:RORC:RXRA:RXRB:RXRG:THRA:THRB	GGGGKCARAGGTCAGGG	1e0	1	890	0.004	984.4	0.0044
M11132_2.00:NR2C1:NR2C2:NR2F1:NR2F2:NR2F6:NR4A1:NR4A2:NR4A3:PPARD:PPARG:RARA:RARB:RARG:RORA:RORB:RORC:RXRA:RXRB:RXRG	RAAGGTCAVG	1e0	1	13018	0.0587	13506.2	0.06
M04284_2.00:JUN:JUNB:JUND	SATGACTCATS	1e0	1	3617	0.0163	3831.1	0.017
M04542_2.00:ZNF282	TTTCCCACAACACD	1e0	1	1822	0.0082	1965	0.0087
M04022_2.00:ATF1:CREB1:CREM	NGTGACGTCATM	1e0	1	80	0.0004	107	0.0005
M08428_2.00:LEF1:TCF7:TCF7L1:TCF7L2	ATCAAARGAGCCGM	1e0	1	350	0.0016	407.8	0.0018
M04232_2.00:XBP1	SRTGACGTCAYS	1e0	1	542	0.0024	614.2	0.0027
M03659_2.00:ATF1:CREB1:CREM	RTGACGTCAY	1e0	1	185	0.0008	226.9	0.001
M09572_2.00:CDX1:CDX2:CDX4	DTTTTATKRC	1e0	1	25842	0.1165	26630.1	0.1183
M05241_2.00:ALX1:ALX3:ALX4:ARX:BARHL1:BARHL2:BARX1:BARX2:BSX:DLX1:DLX2:DLX3:DLX4:DLX5:DLX6:DRGX:EMX1:EMX2:EN1:EN2:ESX1:EVX1:EVX2:GBX1:GBX2:GSX1:GSX2:HESX1:HOXA1:HOXA2:HOXA3:HOXB1:HOXB2:HOXB3:HOXD3:ISX:LBX1:LBX2:LHX1:LHX2:LHX3:LHX4:LHX5:LHX6:LHX8:LHX9:LMX1A:LMX1B:MEOX1:MIXL1:MNX1:MSX1:MSX2:NKX1-1:NKX1-2:NOBOX:NOTO:OTP:PDX1:PHOX2A:PHOX2B:PROP1:PRRX1:PRRX2:RAX:RAX2:SEBOX:SHOX:SHOX2:UNCX:VAX1:VAX2:VSX1:VSX2:ZFHX2:ZFHX3	YTAACGHN	1e0	1	100079	0.4511	102191	0.4539
M03329_2.00:HSF1:HSF2:HSF4	GAAYRTTCTAGAA	1e0	1	1692	0.0076	1829.6	0.0081
M05311_2.00:HOXA10:HOXA4:HOXA5:HOXA6:HOXA7:HOXA9:HOXB4:HOXB5:HOXB6:HOXB7:HOXB8:HOXB9:HOXC10:HOXC4:HOXC5:HOXC6:HOXC8:HOXC9:HOXD10:HOXD4:HOXD8:HOXD9:MNX1:PDX1	BTAATKGC	1e0	1	97247	0.4383	99317.1	0.4411
M08006_2.00:RELA	GGGRATTTCCM	1e0	1	2955	0.0133	3146.4	0.014
M05699_2.00:NFKB1:NFKB2	MGGTRCTTCCCCB	1e0	1	1186	0.0053	1298	0.0058
M10499_2.00:ELF1:ELF2:ELF4:ELK1:ELK3:ELK4:ERF:ERG:ETS1:ETS2:ETV1:ETV2:ETV3:ETV3L:ETV4:ETV5:FEV:FLI1:GABPA	RCAGGAAGTGVKTGS	1e0	1	3155	0.0142	3354.3	0.0149
M09091_2.00:FOXO1:FOXO3:FOXO4:FOXO6	DGWAAACAGGVM	1e0	1	45062	0.2031	46242.3	0.2054
M09988_2.00:FOS:FOSB:FOSL1:FOSL2	NSTGACTCAN	1e0	1	39976	0.1802	41059.9	0.1824
M00163_2.00:FOXI1:FOXJ3:FOXK1:FOXK2	GTAAACAA	1e0	1	68549	0.309	70154.7	0.3116
M11365_2.00:STAT6	GMYTTCCY	1e0	1	188991	0.8518	192243	0.8538
M03464_2.00:RUNX1:RUNX2:RUNX3	WAACCGCAAACCGCAA	1e0	1	13	0.0001	25	0.0001
M10104_2.00:SNAI2	KCACCTGM	1e0	1	21319	0.0961	22013.7	0.0978
M03324_2.00:HSF1:HSF2:HSF4	GAAYRTTCTAGAA	1e0	1	1061	0.0048	1167.1	0.0052
M03434_2.00:ESR1:ESR2:NR1D1:NR1D2:NR1H2:NR1H3:NR1H4:NR2C1:NR2C2:NR2F1:NR2F2:NR2F6:NR4A1:NR5A2:NR6A1:PPARA:PPARD:PPARG:RARA:RARB:RARG:RORA:RORB:RORC:RXRA:RXRB:RXRG	AAGGTCAAAAGGTCA	1e0	1	60	0.0003	84.7	0.0004
M03984_2.00:T:TBX19	AGGTGTGAAAT	1e0	1	5576	0.0251	5861.3	0.026
M03192_2.00:ALX1:ALX3:ALX4:ARX:BARHL1:BARHL2:BARX1:BARX2:BSX:DLX1:DLX2:DLX3:DLX4:DLX5:DLX6:DRGX:EMX1:EMX2:EN1:EN2:ESX1:EVX1:EVX2:GBX1:GBX2:GSX1:GSX2:HESX1:HOXA1:HOXA2:HOXA3:HOXB1:HOXB2:HOXB3:HOXD3:ISX:LBX1:LBX2:LHX1:LHX2:LHX3:LHX4:LHX5:LHX6:LHX8:LHX9:LMX1A:LMX1B:MEOX1:MIXL1:MNX1:MSX1:MSX2:NKX1-1:NKX1-2:NOBOX:NOTO:OTP:PDX1:PHOX2A:PHOX2B:PROP1:PRRX1:PRRX2:RAX:RAX2:SEBOX:SHOX:SHOX2:UNCX:VAX1:VAX2:VSX1:VSX2:ZFHX2:ZFHX3	YTAATTRR	1e0	1	64075	0.2888	65606.3	0.2914
M05709_2.00:NFAT5	NGTAMYTTTCCAY	1e0	1	3862	0.0174	4089.7	0.0182
M02229_2.00:IRX1:IRX3:IRX6	NKTACATGTTY	1e0	1	14300	0.0645	14829.9	0.0659
M05629_2.00:NR1H3:NR2F1:NR2F2:NR2F6:PPARD:RORA:RORB:RORC:RXRA:RXRG:THRA:THRB	GRGGTCAAAGGTCAN	1e0	1	394	0.0018	456.2	0.002
M04514_2.00:KLF15	GCCACGCCCCCH	1e0	1	1054	0.0048	1160.5	0.0052
M00198_2.00:LEF1:TCF7:TCF7L1:TCF7L2	ASATCAAAGR	1e0	1	32658	0.1472	33599.4	0.1492
M02869_2.00:MAF:MAFA:MAFB:MAFG:MAFK:NRL	HGTCAGCAHTTT	1e0	1	7215	0.0325	7552.1	0.0335
M10181_2.00:BCL6	TGCTTTCTAGGAAT	1e0	1	381	0.0017	442.8	0.002
M06262_2.00:ALX1:ALX3:ALX4:ARX:BARHL1:BARHL2:BARX1:BARX2:BSX:DLX1:DLX2:DLX3:DLX4:DLX5:DLX6:DRGX:EMX1:EMX2:EN1:EN2:ESX1:EVX1:EVX2:GBX1:GBX2:GSX1:GSX2:HESX1:HMX1:HMX3:HOXA1:HOXA2:HOXA3:HOXA4:HOXA5:HOXB1:HOXB2:HOXB3:HOXB4:HOXB5:HOXC4:HOXC5:HOXD1:HOXD3:HOXD4:ISX:MEOX1:MEOX2:MIXL1:MNX1:MSX1:MSX2:NKX1-1:NKX1-2:NOTO:OTP:PDX1:PHOX2A:PHOX2B:PROP1:PRRX1:PRRX2:RAX:RAX2:SEBOX:SHOX:SHOX2:TLX1:TLX2:TLX3:UNCX:VAX1:VAX2:VENTX:VSX1:VSX2	TTTAATTR	1e0	1	62989	0.2839	64504.5	0.2865
M05546_2.00:IRF1:IRF2	CGAAAGYGAAAS	1e0	1	4229	0.0191	4470.4	0.0199
M09165_2.00:PBX1:PBX2:PBX3:PBX4	KRAATTGATTGATKG	1e0	1	1941	0.0087	2092.8	0.0093
M09199_2.00:PBX1:PBX2:PBX3:PBX4	KRAATTGATTGATKG	1e0	1	1941	0.0087	2092.8	0.0093
M07943_2.00:E2F1:E2F2:E2F3:E2F4:E2F5:E2F6	GGCGGGAAAWBBVRR	1e0	1	655	0.003	737.6	0.0033
M10935_2.00:BORCS8-MEF2B:MEF2A:MEF2B:MEF2C:MEF2D	CTCTAAAAATAACTCT	1e0	1	15	0.0001	28.2	0.0001
M03456_2.00:RFX1:RFX2:RFX3:RFX4:RFX6	SGTTGCCATGGCAACS	1e0	1	174	0.0008	215.6	0.001
M05679_2.00:ESR1:ESR2:NR1D1:NR1D2:NR1H2:NR1H3:NR1H4:NR2C1:NR2C2:NR2F1:NR2F2:NR2F6:NR4A1:NR4A2:NR4A3:NR5A1:NR5A2:NR6A1:PPARA:PPARD:PPARG:RARA:RARB:RARG:RORA:RORB:RORC:RXRA:RXRB:RXRG:THRA:THRB	DAWGTAGGTYAGTAGGTCAN	1e0	1	2	0	8.7	0
M11412_2.00:THAP1	CCGCCATCTTGGWTVMGGGCARRD	1e0	1	2	0	8.4	0
M09959_2.00:NFE2:NFE2L1:NFE2L2:NFE2L3	TGCTGAGTCAY	1e0	1	2597	0.0117	2777.5	0.0123
M10875_2.00:HSF2:HSF4	AGAAMAGAAMKTTCT	1e0	1	934	0.0042	1034.9	0.0046
M03330_2.00:HSF1:HSF2:HSF4	GAAYRTTCTAGAA	1e0	1	510	0.0023	582.3	0.0026
M03167_2.00:HMBOX1:HNF1A:HNF1B	STTAACTARK	1e0	1	13857	0.0625	14379.9	0.0639
M11182_2.00:HNF4G:NR1H4:NR2C1:NR2C2:NR2F1:NR2F2:NR2F6:NR4A1:NR4A2:NR4A3:NR5A1:NR5A2:NR6A1:PPARA:PPARD:PPARG:RARA:RARB:RARG:RORA:RORB:RORC:RXRA:RXRB:RXRG:THRA:THRB	TSBRGCGCCCCCTGGTGGCC	1e0	1	31	0.0001	49.1	0.0002
M07852_2.00:REST	GGCGCTGTCCRTGGTGCTGAA	1e0	1	6	0	15.9	0.0001
M05779_2.00:LEF1:TCF7:TCF7L1:TCF7L2	ASATCAAAG	1e0	1	15673	0.0706	16241.4	0.0721
M04896_2.00:ALX1:ALX3:ALX4:ARX:BARHL1:BARHL2:BARX1:BARX2:BSX:DLX1:DLX2:DLX3:DLX4:DLX5:DLX6:DRGX:EMX1:EMX2:EN1:EN2:ESX1:EVX1:EVX2:GBX1:GBX2:GSX1:GSX2:HESX1:HOXA2:HOXA3:HOXB2:HOXB3:HOXD3:ISX:LBX1:LBX2:LHX1:LHX2:LHX3:LHX4:LHX5:LHX6:LHX8:LHX9:LMX1A:LMX1B:MEOX1:MIXL1:MNX1:MSX1:MSX2:NKX1-1:NKX1-2:NOBOX:NOTO:OTP:PDX1:PHOX2A:PHOX2B:PROP1:PRRX1:PRRX2:RAX:RAX2:SEBOX:SHOX:SHOX2:UNCX:VAX1:VAX2:VSX1:VSX2:ZFHX2:ZFHX3	NTAATTAG	1e0	1	72031	0.3247	73710.6	0.3274
M10864_2.00:HSF1:HSF2:HSF4	GAANHTTCTRGA	1e0	1	20005	0.0902	20677.6	0.0918
M08889_2.00:FEZF1:FEZF2	RCTGCYCTTTTY	1e0	1	23678	0.1067	24434.6	0.1085
M05528_2.00:IRF5:IRF6	AGTWTCGVTWWWGYGAWACT	1e0	1	12	0.0001	24.5	0.0001
M04349_2.00:MAF:MAFA:MAFB:MAFG:MAFK:NRL	NTGCTGASTCAGCAN	1e0	1	124	0.0006	159.9	0.0007
M08065_2.00:BACH1:BACH2	SATGACTCAGCANW	1e0	1	1194	0.0054	1310.6	0.0058
M08373_2.00:ZNF774	NCCYCHKBCTCTTCCTCY	1e0	1	7047	0.0318	7384.5	0.0328
M06292_2.00:ALX1:ALX3:ALX4:ARX:BARHL1:BARHL2:BARX1:BARX2:BSX:DLX1:DLX2:DLX3:DLX4:DLX5:DLX6:DRGX:EMX1:EMX2:EN1:EN2:ESX1:EVX1:EVX2:GBX1:GBX2:GSX1:GSX2:HESX1:HOXA2:HOXA3:HOXA4:HOXB2:HOXB3:HOXB4:HOXC4:HOXC5:HOXD3:HOXD4:ISX:LBX1:LBX2:LHX1:LHX2:LHX3:LHX4:LHX5:LHX6:LHX8:LHX9:LMX1A:LMX1B:MEOX1:MIXL1:MNX1:MSX1:MSX2:NKX1-1:NKX1-2:NOBOX:NOTO:OTP:PDX1:PHOX2A:PHOX2B:PROP1:PRRX1:PRRX2:RAX:RAX2:SEBOX:SHOX:SHOX2:UNCX:VAX1:VAX2:VSX1:VSX2:ZFHX2:ZFHX3	NYTAATTA	1e0	1	64236	0.2895	65785.6	0.2922
M02030_2.00:TFCP2:TFCP2L1:UBP1	AACCGGTTA	1e0	1	17	0.0001	31.5	0.0001
M08001_2.00:RELA	NRGGGRMTTTCCMVR	1e0	1	1490	0.0067	1622.6	0.0072
M05197_2.00:ALX1:ALX3:ALX4:ARX:BARX1:BARX2:BSX:DLX2:DLX3:DLX5:DRGX:EMX1:EMX2:EN1:EN2:ESX1:EVX1:EVX2:GBX1:GBX2:GSX1:GSX2:HESX1:HOXA2:HOXA3:HOXB2:HOXB3:HOXD3:ISX:LBX1:LBX2:LHX1:LHX2:LHX3:LHX4:LHX5:LHX6:LHX8:LHX9:LMX1A:LMX1B:MEOX1:MIXL1:MNX1:MSX1:MSX2:NKX1-1:NKX1-2:NOBOX:NOTO:OTP:PDX1:PHOX2A:PHOX2B:PROP1:PRRX1:PRRX2:RAX:RAX2:SEBOX:SHOX:SHOX2:UNCX:VAX1:VAX2:VSX1:VSX2:ZFHX2:ZFHX3	NTAAYGMN	1e0	1	100817	0.4544	102968	0.4573
M05722_2.00:RFX1:RFX2:RFX3:RFX4:RFX6	CGTTGCCATGGCAACG	1e0	1	51	0.0002	75	0.0003
M03910_2.00:HSF1:HSF2	YVGAACATTCTRGAANN	1e0	1	550	0.0025	626.6	0.0028
M03803_2.00:SIX1:SIX2:SIX4:SIX5	ATATCATGATAC	1e0	1	459	0.0021	528.6	0.0023
M10872_2.00:HSF1:HSF2	AGAAATTTCTAGAAA	1e0	1	422	0.0019	489	0.0022
M03438_2.00:TP63:TP73	DACATGTCYNGACATGYM	1e0	1	83	0.0004	112.4	0.0005
M08759_2.00:LYL1:TAL1:TAL2	CTGGNNNNNASAGATAAGRR	1e0	1	968	0.0044	1072.8	0.0048
M10871_2.00:HSF1:HSF2	AGAAAAGAAATTTCT	1e0	1	454	0.002	523.8	0.0023
M06873_2.00:E2F7:E2F8	TTTTGGCGGGAAAATTWTWKT	1e0	1	1	0	6.1	0
M06874_2.00:E2F7:E2F8	TTTTTGGCGGGAAAA	1e0	1	1	0	6.5	0
M08266_2.00:ZNF675	TGTCCTCYTAATCCGKTTHW	1e0	1	1	0	6	0
M07764_2.00:ZNF880	CTGCACTCTCCCCYYCCCMCCCYBCHY	1e0	1	141	0.0006	179.1	0.0008
M05583_2.00:NR1D1:NR1D2:NR2C1:NR2C2:NR2F1:NR2F2:NR2F6:NR4A1:NR4A2:NR4A3:NR5A2:NR6A1:PPARA:PPARD:PPARG:RARA:RARB:RARG:RORA:RORB:RORC:RXRA:RXRB:RXRG:THRA:THRB	NGGGGTCAAAGGTCAN	1e0	1	126	0.0006	162.9	0.0007
M04764_2.00:ELF1:ELF2:ELF4:ELK1:ELK3:ELK4:ERF:ERG:ETS1:ETS2:ETV1:ETV2:ETV3:ETV3L:ETV4:ETV5:FEV:FLI1:GABPA	VACCGGAAGTG	1e0	1	1179	0.0053	1296.5	0.0058
M11163_2.00:AR:NR3C1:NR3C2:PGR	AGAACAGVSSNNNNN	1e0	1	31619	0.1425	32557.4	0.1446
M01719_2.00:ARNT:ARNT2	NWGCACGTGAYN	1e0	1	8089	0.0365	8462.6	0.0376
M04770_2.00:ELF1:ELF2:ELF4:ELK1:ELK3:ELK4:ERF:ERG:ETS1:ETS2:ETV1:ETV2:ETV3:ETV3L:ETV4:ETV5:FEV:FLI1:GABPA	NACCGGAARTV	1e0	1	5583	0.0252	5879	0.0261
M04241_2.00:CREB3:CREB3L1	GRTGACGTCAYS	1e0	1	279	0.0013	333.5	0.0015
M10475_2.00:ELF5:SPI1:SPIB:SPIC	ACTTCCTCT	1e0	1	7562	0.0341	7920.5	0.0352
M08949_2.00:ZFP28	TTCTATTTCTTCTTGWGTCA	1e0	1	74	0.0003	102.1	0.0005
M08178_2.00:NFYB	RAAYSRRCCAATCAG	1e0	1	1369	0.0062	1497.8	0.0067
M08776_2.00:ARNTL	CCACGTGMC	1e0	1	12165	0.0548	12654.7	0.0562
M08339_2.00:ZNF524	CTCGAACCCNGGACC	1e0	1	177	0.0008	220.9	0.001
M08600_2.00:RFX1:RFX2:RFX3:RFX4	CGTTGCCATGGCAACC	1e0	1	63	0.0003	89.7	0.0004
M04752_2.00:ELF1:ELF2:ELF4:ELK1:ELK3:ELK4:ERF:ERG:ETS1:ETS2:ETV1:ETV2:ETV3:ETV3L:ETV4:ETV5:FEV:FLI1:GABPA	NACCGGAAGTG	1e0	1	428	0.0019	496.7	0.0022
M10508_2.00:ELF1:ELF2:ELF4:ELK1:ELK3:ELK4:ERF:ERG:ETS1:ETS2:ETV1:ETV2:ETV3:ETV3L:ETV4:ETV5:FEV:FLI1:GABPA	CACTTCCGGYBC	1e0	1	1711	0.0077	1857.3	0.0082
M09509_2.00:PRDM14	RGTTAGAGACCY	1e0	1	1394	0.0063	1524.2	0.0068
M00434_2.00:ALX1:ALX3:ALX4:ARX:DRGX:EN1:EN2:ESX1:ISX:LHX2:LHX3:LHX4:LHX6:LHX8:LHX9:LMX1A:LMX1B:MIXL1:OTP:PHOX2A:PHOX2B:PROP1:PRRX1:PRRX2:RAX:RAX2:SEBOX:SHOX:SHOX2:UNCX:VSX1:VSX2:ZFHX2	YTRATTAV	1e0	1	106670	0.4808	108929	0.4838
M08156_2.00:ESR1:ESR2:NR1D1:NR1D2:NR1H2:NR1H3:NR1H4:NR2C1:NR2C2:NR2F1:NR2F2:NR2F6:NR4A1:NR6A1:PPARA:PPARD:PPARG:RARA:RARB:RARG:RORA:RORB:RORC:RXRA:RXRB:RXRG:THRA	VGRGGTCARAGGTCA	1e0	1	473	0.0021	545.2	0.0024
M00789_2.00:DMRT1:DMRT2:DMRT3:DMRTA2:DMRTC2	NAMATGTATHAWN	1e0	1	22399	0.101	23142.1	0.1028
M10287_2.00:PLAG1	CCCCCTWHDRGGSCCC	1e0	1	262	0.0012	315.3	0.0014
M09369_2.00:RUNX1:RUNX2:RUNX3	AAACCACARM	1e0	1	15992	0.0721	16584	0.0737
M00338_2.00:PAX2:PAX6	WCGAAARA	1e0	1	113071	0.5096	115428	0.5127
M03042_2.00:FOXC1:FOXC2:FOXD1:FOXD2:FOXD3:FOXD4:FOXD4L1:FOXD4L3:FOXD4L4:FOXD4L5:FOXD4L6:FOXE1:FOXE3:FOXF1:FOXF2:FOXG1:FOXI1:FOXI3:FOXJ3:FOXL1:FOXL2:FOXS1	WRTAAATATTWWYT	1e0	1	12946	0.0584	13459.5	0.0598
M05721_2.00:RFX1:RFX2:RFX3:RFX4:RFX6	CGTTGCCATGGCAACG	1e0	1	43	0.0002	65.6	0.0003
M07625_2.00:ZNF212	TCTCTCTCTCTCTCTCTCTCTCTCTCTCTC	1e0	1	446	0.002	517	0.0023
M06945_2.00:HSF1	AGAAGCTTCTAGAA	1e0	1	698	0.0031	787.1	0.0035
M09228_2.00:POU3F2	YWCATGMATATKCATA	1e0	1	1128	0.0051	1244.5	0.0055
M10545_2.00:FOXA1:FOXA2:FOXA3:FOXB1	TGTTTGYTTWD	1e0	1	46860	0.2112	48112.8	0.2137
M02717_2.00:SOX1:SOX10:SOX11:SOX12:SOX13:SOX14:SOX15:SOX17:SOX18:SOX2:SOX21:SOX3:SOX30:SOX4:SOX5:SOX6:SOX7:SOX8:SOX9:SRY	KTAAACAAT	1e0	1	76940	0.3468	78730.8	0.3497
M10385_2.00:YY1	CCATTAY	1e0	1	128445	0.5789	131023	0.5819
M00144_2.00:OSR1:OSR2	NGCTACYGT	1e0	1	72474	0.3267	74190.4	0.3295
M02805_2.00:FIGLA	AMCACCTGKT	1e0	1	28677	0.1293	29563.6	0.1313
M04497_2.00:ZBTB7B	RCGACCACCS	1e0	1	1101	0.005	1216.6	0.0054
M03781_2.00:CDX1:CDX2:CDX4:HOXA13:HOXC13	NTTTTATGACCY	1e0	1	12555	0.0566	13061.9	0.058
M09613_2.00:ESR1:ESR2:NR1D1:NR1D2:NR1H2:NR1H3:NR1H4:NR2C1:NR2C2:NR2F1:NR2F2:NR2F6:NR4A1:NR4A2:NR4A3:NR5A2:NR6A1:PPARA:PPARD:PPARG:RARA:RARB:RARG:RORA:RORB:RORC:RXRA:RXRB:RXRG	AGGTCAAGGTCA	1e0	1	1490	0.0067	1627.7	0.0072
M05082_2.00:HOXA10:HOXA11:HOXA9:HOXB9:HOXC10:HOXC11:HOXC12:HOXC9:HOXD10:HOXD11:HOXD12:HOXD9	DTTTTATKRCN	1e0	1	47850	0.2157	49127.2	0.2182
M10450_2.00:E2F1:E2F2:E2F3:E2F4:E2F5:E2F6	BBGSGCGCGAARN	1e0	1	969	0.0044	1078	0.0048
M04038_2.00:JUN:JUNB:JUND	RTGACGTCAT	1e0	1	1118	0.005	1235.8	0.0055
M03775_2.00:HOXA10:HOXA11:HOXA6:HOXA9:HOXB6:HOXB8:HOXB9:HOXC10:HOXC11:HOXC12:HOXC5:HOXC6:HOXC8:HOXC9:HOXD10:HOXD11:HOXD12:HOXD8:HOXD9	DTTTTATGTGTTTT	1e0	1	3455	0.0156	3680.2	0.0163
M01306_2.00:NFATC1:NFATC2:NFATC3:NFATC4	NWTTTTCCRT	1e0	1	82169	0.3704	84056.5	0.3733
M05277_2.00:BARX1:BARX2:BSX:EMX1:EMX2:EN1:EN2:EVX1:EVX2:GBX1:GBX2:GSX1:GSX2:HMX1:HMX2:HMX3:HOXA1:HOXA2:HOXA3:HOXA4:HOXA5:HOXA6:HOXA7:HOXB1:HOXB2:HOXB3:HOXB4:HOXB5:HOXB6:HOXB7:HOXB8:HOXC4:HOXC5:HOXC6:HOXD1:HOXD3:HOXD4:HOXD8:ISX:MEOX1:MEOX2:MNX1:NKX1-1:NKX1-2:NOTO:OTP:PDX1:TLX2:VAX1:VAX2:VENTX	BTAATGAB	1e0	1	92630	0.4175	94686.1	0.4205
M05661_2.00:ESR1:ESR2:HNF4A:HNF4G:NR1D1:NR1D2:NR1H2:NR1H3:NR1H4:NR2C1:NR2C2:NR2F1:NR2F2:NR2F6:NR4A1:NR4A2:NR4A3:NR5A2:NR6A1:PPARA:PPARD:PPARG:RARA:RARB:RARG:RORA:RORB:RORC:RXRA:RXRB:RXRG:THRA:THRB	GRGGTCAAAGGTCAN	1e0	1	272	0.0012	327.1	0.0015
M06331_2.00:ALX1:ALX3:ALX4:ARX:BARX1:BARX2:BSX:DLX1:DLX2:DLX3:DLX4:DLX5:DLX6:DRGX:EMX1:EMX2:EN1:EN2:ESX1:EVX1:EVX2:GBX1:GBX2:GSX1:GSX2:HESX1:HOXA1:HOXA2:HOXA3:HOXB1:HOXB2:HOXB3:HOXD3:ISX:LBX1:LBX2:LHX2:LHX3:LHX4:LHX6:LHX8:LHX9:LMX1A:LMX1B:MEOX1:MIXL1:MNX1:MSX1:MSX2:NKX1-1:NKX1-2:NOBOX:NOTO:OTP:PDX1:PHOX2A:PHOX2B:PROP1:PRRX1:PRRX2:RAX:RAX2:SEBOX:SHOX:SHOX2:UNCX:VAX1:VAX2:VSX1:VSX2:ZFHX2:ZFHX3	NTTAATTR	1e0	1	64370	0.2901	65954.3	0.2929
M05124_2.00:HOXA13:HOXB13:HOXC13:HOXD13	GTTTTATTGGB	1e0	1	21930	0.0988	22672	0.1007
M05386_2.00:BARX1:BARX2:BSX:EMX1:EMX2:EN1:EN2:EVX1:EVX2:GBX1:GBX2:GSX1:GSX2:HMX1:HMX2:HMX3:HOXA1:HOXA2:HOXA3:HOXA4:HOXA5:HOXA6:HOXA7:HOXB1:HOXB2:HOXB3:HOXB4:HOXB5:HOXB6:HOXB7:HOXB8:HOXC4:HOXC5:HOXC6:HOXD1:HOXD3:HOXD4:HOXD8:ISX:MEOX1:MEOX2:MNX1:NKX1-1:NKX1-2:NOTO:OTP:PDX1:TLX2:VAX1:VAX2:VENTX	BTAATGAB	1e0	1	94040	0.4239	96122	0.4269
M04145_2.00:MSGN1	NRMCATATGGYN	1e0	1	22634	0.102	23393.3	0.1039
M04586_2.00:ZBTB18	VMACATCTGGAHH	1e0	1	8179	0.0369	8565.2	0.038
M06503_2.00:ARX:BARHL1:BARHL2:BARX1:BARX2:BSX:DLX1:DLX2:DLX3:DLX4:DLX5:DLX6:DRGX:EMX1:EMX2:ESX1:EVX1:EVX2:GBX1:GBX2:HMX1:HMX2:HMX3:HOXA2:HOXB2:LBX1:LBX2:MEOX1:MEOX2:MNX1:MSX1:MSX2:NANOG:NANOGP8:NKX1-1:NKX1-2:PDX1:RAX:RAX2:TLX1:TLX2:TLX3:UNCX:VAX1:VAX2:VSX1:VSX2	TTAATTG	1e0	1	73777	0.3325	75528.7	0.3355
M04526_2.00:SP2	NTAAGTCCCGCCCCCTT	1e0	1	12	0.0001	25.9	0.0001
M07964_2.00:GATA1:GATA2:GATA3:GATA4:GATA5:GATA6	STGGNNNVNNSAGATAAG	1e0	1	1852	0.0083	2009.6	0.0089
M04069_2.00:TFAP4	ATCAGCTGAT	1e0	1	2915	0.0131	3120.1	0.0139
M09459_2.00:ARNT:ARNT2	GCACGTAY	1e0	1	15388	0.0694	15974.2	0.0709
M02524_2.00:LIN54	AATTTAAAA	1e0	1	24001	0.1082	24794	0.1101
M07850_2.00:REST	TGTCCRTGGTGCTGA	1e0	1	89	0.0004	121.9	0.0005
M07958_2.00:ELF1:ELF2:ELF4:ELK1:ELK3:ELK4:ERF:ERG:ETS1:ETS2:ETV1:ETV2:ETV3:ETV3L:ETV4:ETV5:FEV:FLI1:GABPA	GRCCGGAAGTG	1e0	1	1598	0.0072	1743.6	0.0077
M08983_2.00:REST	KGGCGCTGTCCATGGTGCTGAA	1e0	1	6	0	16.6	0.0001
M00200_2.00:LEF1:TCF7:TCF7L1:TCF7L2	ASATCAAAGR	1e0	1	32450	0.1463	33430.7	0.1485
M04540_2.00:KLF13:KLF9	NGCCACGCCCCCC	1e0	1	1493	0.0067	1633.5	0.0073
M03098_2.00:HOXA13:HOXB13:HOXC13:HOXD13	DTTTTATTGG	1e0	1	31142	0.1404	32096.2	0.1426
M08028_2.00:FOXA1:FOXA2:FOXA3:FOXB1	WAAGYAAACA	1e0	1	50070	0.2257	51404	0.2283
M00755_2.00:MITF:TFEC	RTCACGTGAY	1e0	1	9973	0.045	10417	0.0463
M05258_2.00:ALX1:ALX3:ALX4:ARX:BARX1:BARX2:BSX:DLX2:DLX3:DRGX:EMX1:EMX2:EN1:EN2:ESX1:EVX1:EVX2:GBX1:GBX2:GSX1:GSX2:HESX1:HOXA2:HOXA3:HOXB2:HOXB3:HOXD3:ISX:LBX1:LBX2:LHX1:LHX2:LHX3:LHX4:LHX5:LHX6:LHX8:LHX9:LMX1A:LMX1B:MEOX1:MIXL1:MNX1:MSX1:MSX2:NKX1-1:NKX1-2:NOBOX:NOTO:OTP:PDX1:PHOX2A:PHOX2B:PROP1:PRRX1:PRRX2:RAX:RAX2:SEBOX:SHOX:SHOX2:UNCX:VAX1:VAX2:VSX1:VSX2:ZFHX2	NTAAYGMN	1e0	1	111177	0.5011	113532	0.5042
M04253_2.00:ATF2	SATKACRTCAYS	1e0	1	6131	0.0276	6457.7	0.0287
M04333_2.00:FOS:FOSB:FOSL1:FOSL2	SATGAWTCATC	1e0	1	6728	0.0303	7074.7	0.0314
M11370_2.00:STAT3	TTCYGGGAAN	1e0	1	24937	0.1124	25758.6	0.1144
M08002_2.00:RELA	AGGGRMTTTCCMVVS	1e0	1	1325	0.006	1457.3	0.0065
M08186_2.00:BACH1:BACH2	TCAGCADTT	1e0	1	15721	0.0709	16322.6	0.0725
M09070_2.00:ELF1:ELF2:ELF4:ELK1:ELK3:ELK4:ERF:ERG:ETS1:ETS2:ETV1:ETV2:ETV3:ETV3L:ETV4:ETV5:FEV:FLI1:GABPA	ACCGGAAGTGR	1e0	1	2125	0.0096	2298.6	0.0102
M09466_2.00:TCF12:TCF3:TCF4	RCAGCTGYNH	1e0	1	32269	0.1454	33252.5	0.1477
M10117_2.00:REST	TTCAGCACCACGGACAGCGCC	1e0	1	2	0	9.2	0
M04037_2.00:JUN:JUNB:JUND	ATGACKCAY	1e0	1	11718	0.0528	12214.9	0.0543
M05529_2.00:IRF5:IRF6	ACCGAAACT	1e0	1	550	0.0025	632.8	0.0028
M02972_2.00:EHF:ELF1:ELF2:ELF3:ELF4:ELF5:ELK1:ELK3:ELK4:ERF:ERG:ETS1:ETS2:ETV1:ETV2:ETV3:ETV3L:ETV4:ETV5:ETV6:ETV7:FEV:FLI1:GABPA:SPDEF	AACCCGGAAGTG	1e0	1	64	0.0003	92.5	0.0004
M04315_2.00:CREB3L1:CREB3L2	GGTGACGTGGCA	1e0	1	236	0.0011	289.9	0.0013
M00312_2.00:CRX:DMBX1:DPRX:GSC:GSC2:OTX1:OTX2:PITX1:PITX2:PITX3:TPRX1	NNNTATTAATTAN	1e0	1	25837	0.1165	26683.7	0.1185
M11157_2.00:AR:NR3C1:NR3C2:PGR	GGTACABGRTGTTCT	1e0	1	340	0.0015	404.2	0.0018
M10810_2.00:PAX2	CAYSCCTGAGT	1e0	1	10511	0.0474	10975.9	0.0487
M04879_2.00:GATA1:GATA2:GATA3:GATA4:GATA5:GATA6	RYGATAASR	1e0	1	41829	0.1885	43014.7	0.191
M03433_2.00:ESR1:ESR2:NR1D1:NR1D2:NR1H2:NR1H3:NR1H4:NR2C1:NR2C2:NR2F1:NR2F2:NR2F6:NR4A1:NR5A2:NR6A1:PPARA:PPARD:PPARG:RARA:RARB:RARG:RORA:RORB:RORC:RXRA:RXRB:RXRG	AGGTCACBYAAAGGTCA	1e0	1	18	0.0001	34.1	0.0002
M07603_2.00:ZNF19	TGCNCCGTCAGRRCCCCW	1e0	1	169	0.0008	214.3	0.001
M07748_2.00:ZNF28	GGGCACCCCRCCTGCCCC	1e0	1	68	0.0003	97.1	0.0004
M09522_2.00:E2F7:E2F8	TGGCGGGAAAHB	1e0	1	813	0.0037	915.2	0.0041
M05771_2.00:LEF1:TCF7:TCF7L1:TCF7L2	ASATCAAAG	1e0	1	20513	0.0925	21238.6	0.0943
M04555_2.00:KLF10:KLF11	RCCACGCCCMCSCCACGCCCMC	1e0	1	4	0	13.1	0.0001
M09237_2.00:IRF1:IRF2	RAAARWGAAAGTGAAAGTRR	1e0	1	249	0.0011	304.9	0.0014
M09245_2.00:IRF1:IRF2	RAAARWGAAAGTGAAAGTRR	1e0	1	249	0.0011	304.9	0.0014
M02905_2.00:ZNF524	ACCCTCGAACCC	1e0	1	198	0.0009	248	0.0011
M08713_2.00:HIF1A	GKACGTGC	1e0	1	18442	0.0831	19118.3	0.0849
M08750_2.00:HIF1A	GKACGTGC	1e0	1	18442	0.0831	19118.3	0.0849
M00659_2.00:DMRT1:DMRT2:DMRT3:DMRTA2:DMRTB1:DMRTC2	AHTGTWDCDA	1e0	1	77892	0.3511	79741.4	0.3542
M05586_2.00:HNF4A:HNF4G:NR2E1	ADAAGTCAM	1e0	1	63743	0.2873	65347.7	0.2902
M08938_2.00:SP1:SP3:SP4:SP5:SP8:SP9	CCCCCCCCCGGCCCCGCCCCCB	1e0	1	23	0.0001	41.2	0.0002
M08717_2.00:MYF5:MYF6:MYOG	CASCTGC	1e0	1	36732	0.1656	37820.9	0.168
M08767_2.00:MYF5:MYF6:MYOG	CASCTGC	1e0	1	36732	0.1656	37820.9	0.168
M02711_2.00:RELA	GGGAATTTCC	1e0	1	3322	0.015	3551	0.0158
M10015_2.00:MAF:MAFA:MAFB:MAFG:MAFK	TGCTGASTC	1e0	1	3368	0.0152	3599.8	0.016
M09094_2.00:FOXI1:FOXJ3:FOXK1:FOXK2	AADGTAAACA	1e0	1	56622	0.2552	58099.8	0.258
M03452_2.00:RFX1:RFX2:RFX3:RFX4:RFX6	BGTTGCCATGGCAACS	1e0	1	116	0.0005	154.3	0.0007
M03123_2.00:MEIS1:MEIS2:MEIS3:PKNOX1:PKNOX2:TGIF1:TGIF2:TGIF2LX:TGIF2LY	TGACAGCTGTCA	1e0	1	290	0.0013	351	0.0016
M11238_2.00:RELA	GGGRATTTC	1e0	1	11839	0.0534	12346.6	0.0548
M02794_2.00:MESP1	HACACCTGBN	1e0	1	29788	0.1343	30731.3	0.1365
M04988_2.00:BARHL1:BARHL2:BARX1:BARX2:BSX:DLX2:DLX3:EMX1:EMX2:ESX1:EVX1:EVX2:GBX1:GBX2:HESX1:HMX1:HMX2:HMX3:HOXA1:HOXA2:HOXA3:HOXA4:HOXA5:HOXB1:HOXB2:HOXB3:HOXB4:HOXB5:HOXC4:HOXC5:HOXD1:HOXD12:HOXD3:HOXD4:LBX1:LBX2:MEOX1:MEOX2:MNX1:MSX1:MSX2:NANOG:NANOGP8:NKX1-1:NKX1-2:PDX1:RAX:RAX2:TLX1:TLX3:VENTX	WTAATGAB	1e0	1	109738	0.4946	112100	0.4979
M02453_2.00:RFX1:RFX2:RFX3:RFX4:RFX6	GTTGCYADGS	1e0	1	27705	0.1249	28605.2	0.127
M05518_2.00:HSF5:HSFX1:HSFX2:HSFY1:HSFY2	RTTCGAAYSRTTCGAAY	1e0	1	1	0	7.7	0
M06876_2.00:E2F7:E2F8	TTTTTGGCGGGAAAA	1e0	1	1	0	7.1	0
M04206_2.00:FIGLA	AMCACCTGK	1e0	1	29524	0.1331	30465.3	0.1353
M03379_2.00:NR1H3:NR2F1:NR2F2:NR2F6:PPARD:RORA:RORB:RORC:RXRA:RXRG:THRA:THRB	RTGACCTYATVAGGTCAC	1e0	1	10	0	23.6	0.0001
M07775_2.00:ZNF486	GCCGAAACCCGGG	1e0	1	12	0.0001	27	0.0001
M11428_2.00:POU2AF1	ATATGCAAATC	1e0	1	4575	0.0206	4856.9	0.0216
M00369_2.00:NR2E3	MGGGATCAAN	1e0	1	11787	0.0531	12297.6	0.0546
M08162_2.00:RFX1:RFX2:RFX3:RFX4:RFX6	GTTGCCATGGMRAC	1e0	1	424	0.0019	498.3	0.0022
M05235_2.00:BARHL1:BARHL2:EMX1:EMX2:EVX1:EVX2:HMX1:HMX2:HMX3:LBX1:MEOX2:NKX1-1:NKX1-2:TLX1:TLX2:TLX3:VAX1:VAX2	KAATTGBBNNNHNNNVCAATTM	1e0	1	181	0.0008	229.8	0.001
M07930_2.00:CTCFL	GGCGCCCCCTGGYGG	1e0	1	73	0.0003	104.9	0.0005
M10343_2.00:SALL1	NCTTTTGGAYH	1e0	1	30973	0.1396	31950.7	0.1419
M06446_2.00:SMAD1:SMAD3:SMAD5:SMAD9	GCGHCGSCVG	1e0	1	4358	0.0196	4632.9	0.0206
M08093_2.00:ZNF24	CATTCATTCATTC	1e0	1	1812	0.0082	1976.8	0.0088
M03823_2.00:ALX1:ALX3:ALX4:ARX:BARHL1:BARHL2:DRGX:ESX1:EVX1:EVX2:GBX1:GBX2:HESX1:LBX1:LBX2:MEOX1:MEOX2:MIXL1:MSX1:MSX2:PHOX2A:PHOX2B:PROP1:PRRX1:PRRX2:RAX:RAX2:SHOX:SHOX2:TLX1:TLX3:UNCX:VSX1:VSX2	STAATTGS	1e0	1	88794	0.4002	90842.1	0.4035
M09528_2.00:ELF1:ELF2:ELF4:ELK1:ELK3:ELK4:ERF:ERG:ETS1:ETS2:ETV1:ETV2:ETV3:ETV3L:ETV4:ETV5:FEV:FLI1:GABPA	AACCGGAAGT	1e0	1	11007	0.0496	11497.3	0.0511
M05530_2.00:IRF5:IRF6	ACCGATACC	1e0	1	1581	0.0071	1733	0.0077
M07678_2.00:ZNF529	YCYSSCYCYTCCTCCCSCTTCCCACCC	1e0	1	34	0.0002	56.2	0.0002
M07880_2.00:CTCF	GCCCCCTGGTGGCCR	1e0	1	386	0.0017	457.1	0.002
M07626_2.00:ZNF282	CTCCCS	1e0	1	40160	0.181	41333.1	0.1836
M08724_2.00:MYF5:MYOD1:MYOG	GRCAGVRACAGCTGC	1e0	1	3835	0.0173	4090	0.0182
M07952_2.00:ELF1:ELF2:ELF4:ELK1:ELK3:ELK4:ERF:ERG:ETS1:ETS2:ETV1:ETV2:ETV3:ETV3L:ETV4:ETV5:FEV:FLI1:GABPA	VRCCGGAAGTG	1e0	1	1390	0.0063	1532.1	0.0068
M10133_2.00:MZF1	RGTGGGGA	1e0	1	60525	0.2728	62093.6	0.2758
M05860_2.00:EGR1:EGR2:EGR3:EGR4	NNCCGCCCACGCA	1e0	1	1261	0.0057	1396	0.0062
M00753_2.00:TCF12:TCF3:TCF4	VCACCTGBN	1e0	1	56074	0.2527	57562.7	0.2557
M11231_2.00:NFKB1:NFKB2	GGRAATTCCCCN	1e0	1	5553	0.025	5874.3	0.0261
M03141_2.00:HOXA13:HOXB13:HOXC13:HOXD13	DTTTTATTGG	1e0	1	26137	0.1178	27014.6	0.12
M07981_2.00:SRF	NYATGNCCAWATAAGGCMA	1e0	1	378	0.0017	449.6	0.002
M05538_2.00:IRF5	VCGAAACCGAAACT	1e0	1	220	0.001	274.5	0.0012
M10822_2.00:POU1F1	NWWTATTCAT	1e0	1	64365	0.2901	66008.8	0.2932
M03179_2.00:ALX1:ALX3:ALX4:ARX:DRGX:EN1:EN2:ESX1:HESX1:ISX:LHX2:LHX3:LHX4:LHX6:LHX8:LHX9:LMX1A:LMX1B:MIXL1:NOBOX:OTP:PHOX2A:PHOX2B:PROP1:PRRX1:PRRX2:RAX:RAX2:SEBOX:SHOX:SHOX2:UNCX:VSX1:VSX2:ZFHX2	TTAATTAA	1e0	1	41057	0.1851	42257	0.1877
M09428_2.00:EOMES:TBR1:TBX21	GGAGGTGTGARD	1e0	1	28643	0.1291	29578.4	0.1314
M06295_2.00:ALX1:ALX3:ALX4:ARX:BARHL1:BARHL2:DRGX:ESX1:EVX1:EVX2:GBX1:GBX2:HESX1:LBX1:LBX2:MEOX1:MEOX2:MIXL1:MSX1:MSX2:PHOX2A:PHOX2B:PROP1:PRRX1:PRRX2:RAX:RAX2:SHOX:SHOX2:TLX1:TLX3:UNCX:VSX1:VSX2	GYTAATTA	1e0	1	71486	0.3222	73255.2	0.3254
M04441_2.00:SNAI1	HRCACCTGCH	1e0	1	26496	0.1194	27383.9	0.1216
M02979_2.00:ELF1:ELF2:ELF4:ELK1:ELK3:ELK4:ERF:ERG:ETS1:ETS2:ETV1:ETV2:ETV3:ETV3L:ETV4:ETV5:FEV:FLI1:GABPA	ACCGGAAGTD	1e0	1	1614	0.0073	1770.8	0.0079
M09242_2.00:IRF1:IRF2	RAAANTGAAASTGAAASTRA	1e0	1	334	0.0015	401.7	0.0018
M08140_2.00:POU2F2	ATATGCAAATKMR	1e0	1	7388	0.0333	7774.1	0.0345
M02230_2.00:ALX1:ALX3:ALX4:ARX:DRGX:ESX1:ISX:LHX3:LHX4:LHX6:LHX8:LMX1A:LMX1B:MIXL1:OTP:PHOX2A:PHOX2B:PROP1:PRRX1:PRRX2:RAX:RAX2:SEBOX:SHOX:SHOX2:UNCX:VSX1:VSX2:ZFHX2	VYTRATTAVN	1e0	1	86501	0.3899	88528.4	0.3932
M02323_2.00:TERF2	NAACCCTAR	1e0	1	8986	0.0405	9424	0.0419
M09470_2.00:PTF1A	NAACAGCTGT	1e0	1	31716	0.143	32723.9	0.1453
M11228_2.00:NFKB1:NFKB2	GGGGATTCCC	1e0	1	1102	0.005	1229.6	0.0055
M08113_2.00:ELF1:ELF2:ELF4:ELK1:ELK3:ELK4:ERF:ERG:ETS1:ETS2:ETV1:ETV2:ETV3:ETV3L:ETV4:ETV5:FEV:FLI1:GABPA	CCGGAAGTGGV	1e0	1	1466	0.0066	1615.9	0.0072
M11122_2.00:AR:NR3C1:NR3C2:PGR	WNTGTTCT	1e0	1	130262	0.5871	132948	0.5905
M08935_2.00:ZSCAN22	CCTCCTCCCTCWGACY	1e0	1	827	0.0037	936.3	0.0042
M10571_2.00:FOXC1:FOXC2:FOXD3:FOXE1:FOXI1:FOXL1:FOXL2:FOXS1	WAAAATAAATATWNKG	1e0	1	5853	0.0264	6189.2	0.0275
M06192_2.00:ELF1:ELF2:ELF4:ELK1:ELK3:ELK4:ERF:ERG:ETS1:ETS2:ETV1:ETV2:ETV3:ETV3L:ETV4:ETV5:ETV6:FEV:FLI1:GABPA	ACCGGAART	1e0	1	1618	0.0073	1776	0.0079
M05987_2.00:BHLHE22:BHLHE23	ACATCTGTC	1e0	1	13260	0.0598	13824.3	0.0614
M05723_2.00:RFX1:RFX2:RFX3:RFX4:RFX6	CGTTGCCATGGCAACG	1e0	1	54	0.0002	82.5	0.0004
M04703_2.00:E2F7:E2F8	TTTTGGCGGGAAAN	1e0	1	98	0.0004	135.4	0.0006
M03419_2.00:NR1H2:NR1H3:NR1H4:NR2C1:NR2C2:NR2F1:NR2F2:NR2F6:NR4A1:NR4A2:NR4A3:NR5A1:NR5A2:NR6A1:PPARA:PPARD:PPARG:RARA:RARB:RARG:RORA:RORB:RORC:RXRA:RXRB:RXRG:THRA:THRB	GAGGTCAAAAGGTCA	1e0	1	72	0.0003	104	0.0005
M06230_2.00:ALX1:ALX3:ALX4:ARX:BARHL1:BARHL2:BARX1:BARX2:BSX:DLX1:DLX2:DLX3:DLX4:DLX5:DLX6:DRGX:EMX1:EMX2:EN1:EN2:ESX1:EVX1:EVX2:GBX1:GBX2:GSX1:GSX2:HESX1:HMX1:HMX2:HMX3:HOXA1:HOXA2:HOXA3:HOXB1:HOXB2:HOXB3:HOXD1:HOXD3:ISX:LBX1:LBX2:LHX1:LHX2:LHX3:LHX4:LHX5:LHX9:MEOX1:MEOX2:MIXL1:MNX1:MSX1:MSX2:NANOG:NANOGP8:NKX1-1:NKX1-2:NOBOX:OTP:PDX1:PHOX2A:PHOX2B:PROP1:PRRX1:PRRX2:RAX:RAX2:SEBOX:SHOX:SHOX2:UNCX:VAX1:VAX2:VSX1:VSX2	TAATTG	1e0	1	66648	0.3004	68343.7	0.3035
M08861_2.00:REST	GGGCGCTGTCCATGGTGCTGAA	1e0	1	7	0	19.3	0.0001
M03959_2.00:RFX1:RFX2:RFX3:RFX4:RFX6	CGTTRCCATGGYAACG	1e0	1	140	0.0006	184.6	0.0008
M09506_2.00:EGR1:EGR2:EGR3:EGR4	CRCCCACGCA	1e0	1	5320	0.024	5638.5	0.025
M07882_2.00:CTCF	YGCCMYCTGGTG	1e0	1	1946	0.0088	2122.2	0.0094
M07763_2.00:ZNF705G	AGAGGTTTCTT	1e0	1	2204	0.0099	2393.5	0.0106
M06338_2.00:ALX1:ALX3:ALX4:ARX:BARX1:BARX2:BSX:DLX2:DLX3:DRGX:EMX1:EMX2:EN1:EN2:ESX1:EVX1:EVX2:GBX1:GBX2:GSX1:GSX2:HESX1:HOXA2:HOXA3:HOXB2:HOXB3:HOXD3:ISX:LBX1:LBX2:LHX1:LHX2:LHX3:LHX4:LHX5:LHX6:LHX8:LHX9:LMX1A:LMX1B:MEOX1:MIXL1:MNX1:MSX1:MSX2:NKX1-1:NKX1-2:NOBOX:NOTO:OTP:PDX1:PHOX2A:PHOX2B:PROP1:PRRX1:PRRX2:RAX:RAX2:SEBOX:SHOX:SHOX2:UNCX:VAX1:VAX2:VSX1:VSX2:ZFHX2	TTAATTA	1e0	1	62949	0.2837	64580.8	0.2868
M06506_2.00:ALX1:ALX3:ALX4:ARX:BARHL1:BARHL2:BARX1:BARX2:BSX:DLX1:DLX2:DLX3:DLX4:DLX5:DLX6:DRGX:EMX1:EMX2:EN1:EN2:ESX1:EVX1:EVX2:GBX1:GBX2:GSX1:GSX2:HESX1:HOXA2:HOXA3:HOXA4:HOXB2:HOXB3:HOXB4:HOXC4:HOXC5:HOXD3:HOXD4:ISX:LBX1:LBX2:LHX1:LHX2:LHX3:LHX4:LHX5:LHX6:LHX8:LHX9:LMX1A:LMX1B:MEOX1:MIXL1:MNX1:MSX1:MSX2:NKX1-1:NKX1-2:NOBOX:NOTO:OTP:PDX1:PHOX2A:PHOX2B:PROP1:PRRX1:PRRX2:RAX:RAX2:SEBOX:SHOX:SHOX2:UNCX:VAX1:VAX2:VSX1:VSX2:ZFHX2:ZFHX3	TTAATTR	1e0	1	62949	0.2837	64580.8	0.2868
M00816_2.00:NR2C1:NR2C2:NR2F1:NR2F2:NR2F6:NR5A1:NR5A2:RARA:RARB:RARG:RORA:RORB:RORC:RXRA:RXRB:RXRG	CAAGGTCA	1e0	1	23089	0.1041	23907	0.1062
M10362_2.00:REST	GCGCTGTCCRYGGTGCTGA	1e0	1	3	0	12.9	0.0001
M11317_2.00:LEF1:TCF7:TCF7L1:TCF7L2	NVATCAAAGM	1e0	1	59241	0.267	60806.5	0.2701
M03391_2.00:ESR1:ESR2:NR1D1:NR1D2:NR1H2:NR1H3:NR1H4:NR2C1:NR2C2:NR2F1:NR2F2:NR2F6:NR4A1:NR4A2:NR4A3:NR5A2:NR6A1:PPARA:PPARD:PPARG:RARA:RARB:RARG:RORA:RORB:RORC:RXRA:RXRB:RXRG	GAGGTCAAAAGGTCACA	1e0	1	45	0.0002	71.8	0.0003
M03458_2.00:RFX5:RFX7	SGTTGCCATGGCAACS	1e0	1	53	0.0002	82	0.0004
M05775_2.00:LEF1:TCF7:TCF7L1:TCF7L2	ASATCAAAG	1e0	1	12086	0.0545	12620.9	0.0561
M10001_2.00:FOS:FOSB:FOSL1:FOSL2	TGAGTCAT	1e0	1	33606	0.1515	34663.3	0.154
M08725_2.00:ARNTL	RGTCACGTGGM	1e0	1	8493	0.0383	8920.5	0.0396
M10865_2.00:HSF1:HSF2:HSF4	TCYAGAANNTTC	1e0	1	12023	0.0542	12556.4	0.0558
M02386_2.00:MYRF	CSGTACCABS	1e0	1	19636	0.0885	20372.5	0.0905
M09198_2.00:SIX1:SIX2:SIX4:SIX5	WGAAACCTGASACC	1e0	1	4333	0.0195	4616.8	0.0205
M11314_2.00:LEF1:TCF7:TCF7L1:TCF7L2	TCAAAGG	1e0	1	83360	0.3757	85352	0.3791
M09022_2.00:ONECUT1:ONECUT2:ONECUT3	TTTATTGATTK	1e0	1	8799	0.0397	9237.2	0.041
M09026_2.00:ONECUT1:ONECUT2:ONECUT3	TTTATTGATTK	1e0	1	8799	0.0397	9237.2	0.041
M11246_2.00:RFX1:RFX2:RFX3:RFX4:RFX6	NDGTHRCCTGGCAACVW	1e0	1	621	0.0028	716.2	0.0032
M04553_2.00:KLF17	CACCACSCACCCMTY	1e0	1	1303	0.0059	1445.4	0.0064
M02395_2.00:AR:NR3C1:NR3C2:PGR	HGRGWACAT	1e0	1	108413	0.4887	110803	0.4921
M10103_2.00:SNAI2	CACCTGVNK	1e0	1	44503	0.2006	45793.3	0.2034
M04345_2.00:MAF:MAFA:MAFB:MAFG:MAFK:NRL	TGCWDHGTCAGCAW	1e0	1	2031	0.0092	2214.7	0.0098
M07814_2.00:JUN:JUNB:JUND	DMTGASTCATWTYGARANT	1e0	1	410	0.0018	487.1	0.0022
M10349_2.00:ZNF697	NTGGGCATCGGC	1e0	1	662	0.003	761.3	0.0034
M03996_2.00:TEAD4	AWTGGAATGYGR	1e0	1	8034	0.0362	8451.8	0.0375
M08181_2.00:MXI1	SGTTGCCATGGCGAC	1e0	1	152	0.0007	199.5	0.0009
M10549_2.00:FOXO1:FOXO3:FOXO4:FOXO6	MATAAACAAN	1e0	1	70544	0.318	72329.7	0.3212
M06498_2.00:ISL1:ISL2:NOTO:SHOX:SHOX2:VSX1	TTAATKG	1e0	1	79861	0.36	81808.8	0.3634
M05223_2.00:ALX1:ALX3:ALX4:ARX:BARHL1:BARHL2:BARX1:BARX2:BSX:DLX1:DLX2:DLX3:DLX4:DLX5:DLX6:DRGX:EMX1:EMX2:EN1:EN2:ESX1:EVX1:EVX2:GBX1:GBX2:GSX1:GSX2:HESX1:HMX1:HMX2:HMX3:HOXA1:HOXA2:HOXA3:HOXB1:HOXB2:HOXB3:HOXD1:HOXD3:ISX:LBX1:LBX2:LHX1:LHX2:LHX3:LHX4:LHX5:LHX9:MEOX1:MEOX2:MIXL1:MNX1:MSX1:MSX2:NANOG:NANOGP8:NKX1-1:NKX1-2:NOBOX:OTP:PDX1:PHOX2A:PHOX2B:PROP1:PRRX1:PRRX2:RAX:RAX2:SEBOX:SHOX:SHOX2:UNCX:VAX1:VAX2:VSX1:VSX2	NTAACGAB	1e0	1	78141	0.3522	80059	0.3556
M10588_2.00:GATA1:GATA2:GATA3:GATA4:GATA5:GATA6	AAAGATCTTA	1e0	1	33740	0.1521	34813.5	0.1546
M01030_2.00:TBX2:TBX3:TBX4:TBX5	NTVACACCTN	1e0	1	78852	0.3554	80783.5	0.3588
M08316_2.00:ZNF18	CCWGTTCACACC	1e0	1	3490	0.0157	3743.2	0.0166
M05155_2.00:ALX1:ALX3:ALX4:ARX:DRGX:EN1:EN2:ESX1:HESX1:ISX:LHX2:LHX3:LHX4:LHX6:LHX8:LHX9:LMX1A:LMX1B:MIXL1:NOBOX:OTP:PHOX2A:PHOX2B:PROP1:PRRX1:PRRX2:RAX:RAX2:SEBOX:SHOX:SHOX2:UNCX:VSX1:VSX2:ZFHX2	TTAACGAG	1e0	1	16839	0.0759	17513	0.0778
M00129_2.00:GLIS2	NGACCCCCCDN	1e0	1	11760	0.053	12295.9	0.0546
M08091_2.00:KLF1:KLF12:KLF2:KLF3:KLF4:KLF5:KLF6:KLF7	CCACACCCTNN	1e0	1	12068	0.0544	12612.8	0.056
M10101_2.00:HIVEP1:HIVEP2:HIVEP3	AMACCCCAGCTG	1e0	1	14957	0.0674	15582.9	0.0692
M03556_2.00:TBX2:TBX3:TBX4:TBX5	GGTGTGAAAWTTSACACC	1e0	1	66	0.0003	98.2	0.0004
M07607_2.00:ZNF333	GGCTCCACV	1e0	1	29579	0.1333	30563.5	0.1357
M05078_2.00:HOXA10:HOXA11:HOXA9:HOXB9:HOXC10:HOXC11:HOXC12:HOXC9:HOXD10:HOXD11:HOXD12:HOXD9	KTTTTATKRCY	1e0	1	31103	0.1402	32122.6	0.1427
M02917_2.00:ZBTB18	VAACATCTGGATN	1e0	1	2853	0.0129	3079.3	0.0137
M02916_2.00:ZBTB18	VAACATCTGGATK	1e0	1	1876	0.0085	2054.9	0.0091
M09501_2.00:REST	GGMGCTGTCCATGGTGCTGA	1e0	1	6	0	18.5	0.0001
M05358_2.00:SIX3:SIX6	VSGTATCRYN	1e0	1	31333	0.1412	32359.2	0.1437
M02234_2.00:BARHL1:BARHL2:BARX1:BARX2:BSX:EMX1:EMX2:ESX1:EVX1:EVX2:GBX1:GBX2:HESX1:HMX1:HMX2:HMX3:HOXA1:HOXA2:HOXA3:HOXA4:HOXA5:HOXB1:HOXB2:HOXB3:HOXB4:HOXB5:HOXC4:HOXC5:HOXD1:HOXD3:HOXD4:LBX1:LBX2:MEOX1:MEOX2:MNX1:MSX1:MSX2:NANOG:NANOGP8:NKX1-1:NKX1-2:PDX1:TLX1:TLX3:VENTX	NNYDATHRNN	1e0	1	87799	0.3957	89888.3	0.3992
M03944_2.00:PAX1:PAX2:PAX3:PAX5:PAX6:PAX7:PAX8:PAX9	CASTCATGCGTGACG	1e0	1	1	0	8.4	0
M09374_2.00:RUNX1:RUNX2:RUNX3	CWAACCACAGCC	1e0	1	8550	0.0385	8990.5	0.0399
M07627_2.00:ZNF439	CAGTCACCYTCTGG	1e0	1	371	0.0017	446.9	0.002
M08003_2.00:RELA	AGGGGATTTCCMVV	1e0	1	1398	0.0063	1550.8	0.0069
M00992_2.00:ATF1:CREB1:CREM	NRTGACGTCA	1e0	1	1154	0.0052	1291.9	0.0057
M09472_2.00:LYL1:TAL1:TAL2	TTATCTSNNSNCNVCAGCYG	1e0	1	369	0.0017	444.1	0.002
M11187_2.00:ESR1:ESR2:NR1D1:NR1D2:NR1H2:NR1H3:NR1H4:NR2C1:NR2C2:NR2F1:NR2F2:NR2F6:NR4A1:NR4A2:NR4A3:NR5A1:NR5A2:NR6A1:PPARA:PPARD:PPARG:RARA:RARB:RARG:RORA:RORB:RORC:RXRA:RXRB:RXRG:THRA:THRB	TGACCYA	1e0	1	12320	0.0555	12877.2	0.0572
M09126_2.00:GRHL1:GRHL2	AACCKGTTTKDC	1e0	1	5526	0.0249	5864.5	0.026
M00158_2.00:EHF:ELF1:ELF2:ELF3:ELF4:ELF5:ETV6:ETV7:FEV	ANSCGGAAGT	1e0	1	46635	0.2102	47989.6	0.2131
M11425_2.00:NRF1	GCGCMTGCGCV	1e0	1	700	0.0032	805.2	0.0036
M03532_2.00:LEF1:TCF7:TCF7L1:TCF7L2	AAAGATCAAAGG	1e0	1	1131	0.0051	1267.6	0.0056
M00665_2.00:FOXB1:FOXB2	NTGTAAACAAA	1e0	1	35191	0.1586	36309.1	0.1613
M05346_2.00:NKX2-1:NKX2-2:NKX2-3:NKX2-4:NKX2-5:NKX2-6:NKX2-8	BTYAAGTGGN	1e0	1	32661	0.1472	33724.8	0.1498
M05715_2.00:RFX1:RFX2:RFX3:RFX4:RFX6	SGTTGCCATGGCAACS	1e0	1	81	0.0004	117.7	0.0005
M08734_2.00:LYL1:TAL1:TAL2	YCTTATCTSYVCCBNCCAG	1e0	1	257	0.0012	320.3	0.0014
M07968_2.00:GATA1:GATA2:GATA3:GATA4:GATA5:GATA6	CTGGNNNNNNSAGATAAG	1e0	1	1911	0.0086	2094.5	0.0093
M09145_2.00:NKX2-1:NKX2-2:NKX2-3:NKX2-4:NKX2-5:NKX2-6:NKX2-8	TTCAAGGAC	1e0	1	22647	0.1021	23482	0.1043
M09215_2.00:NKX2-1:NKX2-2:NKX2-3:NKX2-4:NKX2-5:NKX2-6:NKX2-8	TTCAAGGAC	1e0	1	22647	0.1021	23482	0.1043
M08174_2.00:STAT4	YBVTTTCCYGGAAR	1e0	1	7667	0.0346	8083.2	0.0359
M02521_2.00:LIN54	AATTYRAATT	1e0	1	40005	0.1803	41230.3	0.1831
M01731_2.00:NPAS2	NSCACGTGTN	1e0	1	9298	0.0419	9768.3	0.0434
M10452_2.00:E2F1:E2F2:E2F3:E2F4:E2F5:E2F6	TTTGGCGG	1e0	1	3639	0.0164	3905.5	0.0173
M09611_2.00:ESR1:ESR2:NR1D1:NR1D2:NR1H2:NR1H3:NR1H4:NR2C1:NR2C2:NR2F1:NR2F2:NR2F6:NR4A1:NR6A1:PPARA:PPARD:PPARG:RARA:RARB:RARG:RORA:RORB:RORC:RXRA:RXRB:RXRG:THRA	GAGGTCAAAGGTCA	1e0	1	359	0.0016	434.8	0.0019
M03086_2.00:HOXA10:HOXA11:HOXA5:HOXA6:HOXA7:HOXA9:HOXB5:HOXB6:HOXB8:HOXB9:HOXC10:HOXC11:HOXC5:HOXC6:HOXC8:HOXC9:HOXD10:HOXD11:HOXD8:HOXD9	DTTTTATTRCY	1e0	1	34489	0.1555	35598.4	0.1581
M08945_2.00:ZNF140	TATGACCCAGCAATTCCRCTCCTA	1e0	1	146	0.0007	194.6	0.0009
M02498_2.00:EOMES:TBX2:TBX20:TBX3:TBX4:TBX5	AGGTGTBA	1e0	1	24892	0.1122	25783.8	0.1145
M08255_2.00:ZNF519	CWCTTCCGGT	1e0	1	5287	0.0238	5620.3	0.025
M04888_2.00:GRHL1	AAACCGGTTT	1e0	1	6656	0.03	7040	0.0313
M03371_2.00:ESR1:ESR2:NR1D1:NR1D2:NR1H2:NR1H3:NR1H4:NR2C1:NR2C2:NR2F1:NR2F2:NR2F6:NR4A1:NR5A2:NR6A1:PPARA:PPARD:PPARG:RARA:RARB:RARG:RORA:RORB:RORC:RXRA:RXRB:RXRG	AGGTCAYSYAAAGGTCA	1e0	1	16	0.0001	34.2	0.0002
M03154_2.00:ALX1:ALX3:ALX4:ARX:DRGX:EN1:EN2:ESX1:HESX1:ISX:LHX2:LHX3:LHX4:LHX6:LHX8:LHX9:LMX1A:LMX1B:MIXL1:NOBOX:OTP:PHOX2A:PHOX2B:PROP1:PRRX1:PRRX2:RAX:RAX2:SEBOX:SHOX:SHOX2:UNCX:VSX1:VSX2:ZFHX2	KTAATTRR	1e0	1	66547	0.2999	68290.9	0.3033
M10716_2.00:ALX1:ALX3:ALX4:ARX:BARHL1:BARHL2:BARX1:BARX2:BSX:DLX1:DLX2:DLX3:DLX4:DLX5:DLX6:DRGX:EMX1:EMX2:EN1:EN2:ESX1:EVX1:EVX2:GBX1:GBX2:GSX1:GSX2:HESX1:HMX1:HMX2:HMX3:HOXA1:HOXA2:HOXA3:HOXB1:HOXB2:HOXB3:HOXD1:HOXD3:ISX:LBX1:LBX2:LHX1:LHX2:LHX3:LHX4:LHX5:LHX9:MEOX1:MEOX2:MIXL1:MNX1:MSX1:MSX2:NANOG:NANOGP8:NKX1-1:NKX1-2:NOBOX:OTP:PDX1:PHOX2A:PHOX2B:PROP1:PRRX1:PRRX2:RAX:RAX2:SEBOX:SHOX:SHOX2:UNCX:VAX1:VAX2:VSX1:VSX2	WDGTAATTAGV	1e0	1	49251	0.222	50668.7	0.225
M01026_2.00:SOX1:SOX10:SOX11:SOX12:SOX13:SOX14:SOX15:SOX17:SOX18:SOX2:SOX21:SOX3:SOX30:SOX4:SOX5:SOX6:SOX7:SOX8:SOX9:SRY	AACAAAGG	1e0	1	48846	0.2202	50255.7	0.2232
M10523_2.00:FOXP3	GAARTGTTGTTTCAGAC	1e0	1	311	0.0014	381.5	0.0017
M08013_2.00:STAT1	YCCMTTTCCYGGAAAHCHCNB	1e0	1	221	0.001	280.2	0.0012
M10490_2.00:ELF1:ELF2:ELF4:ELK1:ELK3:ELK4:ERF:ERG:ETS1:ETS2:ETV1:ETV2:ETV3:ETV3L:ETV4:ETV5:FEV:FLI1:GABPA	AACCGGAAGTR	1e0	1	49	0.0002	78.6	0.0003
M03037_2.00:FOXC1:FOXC2:FOXD1:FOXD2:FOXD3:FOXD4:FOXD4L1:FOXD4L3:FOXD4L4:FOXD4L5:FOXD4L6:FOXE1:FOXF1:FOXF2:FOXG1:FOXI1:FOXI3:FOXJ3:FOXK2:FOXL1:FOXL2:FOXP1:FOXS1	RTAAATAAACA	1e0	1	14742	0.0664	15375.9	0.0683
M05846_2.00:CTCF	CSCNMYAGCGCCCCCTW	1e0	1	258	0.0012	322.6	0.0014
M10880_2.00:IRF1:IRF2	CTTTCACTTTCANT	1e0	1	2389	0.0108	2599.7	0.0115
M02906_2.00:ZNF524	CTCGAACCCKTGMC	1e0	1	265	0.0012	330.6	0.0015
M07935_2.00:ZNF274	GAGAAYTCATACTGG	1e0	1	108	0.0005	150.7	0.0007
M10744_2.00:NKX2-1:NKX2-2:NKX2-3:NKX2-4:NKX2-5:NKX2-6:NKX2-8	TSCCACTTGA	1e0	1	17394	0.0784	18102.9	0.0804
M02744_2.00:HSF1:HSF2:HSF4	GAATGTTCTAGA	1e0	1	705	0.0032	813.8	0.0036
M03457_2.00:RFX1:RFX2:RFX3:RFX4:RFX6	CGTTGCTAGGCAACG	1e0	1	34	0.0002	59.6	0.0003
M05589_2.00:NR2C1:NR2F1:NR2F2:NR2F6:NR5A1:NR5A2:PPARD:RARA:RARB:RARG:RORA:RORB:RORC:RXRA:RXRB:RXRG	TCAAGGTCATGACCTTGA	1e0	1	2	0	11.4	0.0001
M02879_2.00:SP1:SP3:SP4:SP8:SP9	YWAGCCACGCCCMCTTH	1e0	1	51	0.0002	81.6	0.0004
M08004_2.00:RELA	HAGGGRMTTTCCMRR	1e0	1	1547	0.007	1713.2	0.0076
M07299_2.00:LIN54	AWTTWAAAATTTAAA	1e0	1	3010	0.0136	3252.3	0.0144
M01984_2.00:FOXC1:FOXC2:FOXD1:FOXD2:FOXD3:FOXD4:FOXD4L1:FOXD4L3:FOXD4L4:FOXD4L5:FOXD4L6:FOXE1:FOXE3:FOXF1:FOXF2:FOXG1:FOXI1:FOXI3:FOXL1:FOXL2:FOXS1	NATRTAAACAHA	1e0	1	30380	0.1369	31409.1	0.1395
M03580_2.00:NRF1	TGCGCATGCGCA	1e0	1	40	0.0002	67.5	0.0003
M04978_2.00:HOXA13:HOXB13:HOXC13:HOXD13	SCTCGTAAAAY	1e0	1	956	0.0043	1084.5	0.0048
M11315_2.00:LEF1:TCF7:TCF7L1:TCF7L2	TCAAAGG	1e0	1	75981	0.3425	77906.4	0.346
M00682_2.00:HSF1:HSF4	TTCYAGAA	1e0	1	7260	0.0327	7671.6	0.0341
M00785_2.00:ZKSCAN5	NTCAHYTMCD	1e0	1	130674	0.589	133443	0.5927
M00233_2.00:EGR1:EGR2:EGR3:EGR4	CGCCCMCGCD	1e0	1	19569	0.0882	20342.4	0.0903
M10876_2.00:HSF2:HSF4	AGAAMKTTCTAGAAM	1e0	1	875	0.0039	998.1	0.0044
M02691_2.00:IRF1:IRF2	GGAAAGYGAAASCAAAWC	1e0	1	74	0.0003	110.2	0.0005
M06172_2.00:KLF12:KLF3:KLF4:KLF5:KLF6:KLF7	MVDGCCACACCCAYH	1e0	1	3123	0.0141	3373.1	0.015
M00174_2.00:IRF3	RAANGGAAAC	1e0	1	50827	0.2291	52296.8	0.2323
M09493_2.00:ATF2:CREB5	NRRTGACGTCAT	1e0	1	5563	0.0251	5915.9	0.0263
M09849_2.00:CLOCK	CCACSTGW	1e0	1	57929	0.2611	59537.2	0.2644
M03961_2.00:RFX1:RFX2:RFX3:RFX4:RFX6	SGTTGCCATGGCAACS	1e0	1	107	0.0005	150.7	0.0007
M02994_2.00:ELF1:ELF2:ELF4:ELK1:ELK3:ELK4:ERF:ERG:ETS1:ETS2:ETV1:ETV2:ETV3:ETV3L:ETV4:ETV5:FEV:FLI1:GABPA	ACCGGAARTG	1e0	1	1454	0.0066	1617.1	0.0072
M05543_2.00:IRF4:IRF8	HCGAAACCGAAACTA	1e0	1	29	0.0001	53.5	0.0002
M03579_2.00:TEAD3:TEAD4	NWGGAATGTN	1e0	1	48756	0.2198	50189	0.2229
M03960_2.00:RFX1:RFX2:RFX3:RFX4:RFX6	GTTGCTARGCAAC	1e0	1	64	0.0003	98.3	0.0004
M09960_2.00:NFE2:NFE2L1:NFE2L2:NFE2L3	ATGACTCAG	1e0	1	8084	0.0364	8528.2	0.0379
M06145_2.00:YY1	RGBCGCCATNTTGKT	1e0	1	963	0.0043	1094.1	0.0049
M08855_2.00:PRDM6	TTTTTTTCYTYTT	1e0	1	39720	0.179	40969.4	0.182
M09115_2.00:GATA1:GATA2:GATA3:GATA4:GATA5:GATA6	CTGKNNRDNVSAGATAAGR	1e0	1	1519	0.0068	1687.3	0.0075
M10458_2.00:E2F1:E2F2:E2F3:E2F4:E2F5:E2F6	HTTTCSCGCC	1e0	1	2921	0.0132	3164.5	0.0141
M04289_2.00:ATF3:JDP2	VATGASTCATS	1e0	1	6769	0.0305	7169.9	0.0318
M10190_2.00:EGR1:EGR2:EGR3:EGR4	CCGCCCCCG	1e0	1	677	0.0031	786.4	0.0035
M00835_2.00:TBX15:TBX18:TBX20:TBX4:TBX5	RAGGTGTGAA	1e0	1	20592	0.0928	21400.1	0.095
M01484_2.00:EHF:ELF1:ELF2:ELF3:ELF4:ELF5:ETV6:ETV7:FEV	ANSCGGAAGT	1e0	1	48660	0.2193	50097.4	0.2225
M05391_2.00:ALX1:ALX3:ALX4:ARX:DRGX:EMX1:EMX2:EN1:EN2:ESX1:GBX1:GBX2:GSX1:GSX2:HOXA2:HOXA3:HOXA4:HOXA5:HOXB2:HOXB3:HOXB4:HOXB5:HOXC4:HOXC5:HOXD3:HOXD4:ISL1:ISL2:ISX:LHX2:LHX3:LHX4:LHX9:MIXL1:MNX1:NKX1-1:NKX1-2:NOTO:OTP:PDX1:PHOX2A:PHOX2B:PROP1:PRRX1:PRRX2:RAX:RAX2:SEBOX:SHOX:SHOX2:UNCX:VAX1:VAX2:VSX1:VSX2	CTAATTRV	1e0	1	98343	0.4433	100658	0.4471
M02914_2.00:ZBTB7A	KGCGACCACCGA	1e0	1	486	0.0022	578	0.0026
M07936_2.00:ZNF274	TTCTCTCCAGTATGA	1e0	1	125	0.0006	172.8	0.0008
M04989_2.00:BARHL1:BARHL2:BARX1:BARX2:BSX:DLX2:DLX3:EMX1:EMX2:ESX1:EVX1:EVX2:GBX1:GBX2:HESX1:HMX1:HMX2:HMX3:HOXA1:HOXA2:HOXA3:HOXA4:HOXA5:HOXB1:HOXB2:HOXB3:HOXB4:HOXB5:HOXC4:HOXC5:HOXD1:HOXD12:HOXD3:HOXD4:LBX1:LBX2:MEOX1:MEOX2:MNX1:MSX1:MSX2:NANOG:NANOGP8:NKX1-1:NKX1-2:PDX1:RAX:RAX2:TLX1:TLX3:VENTX	STAATTRC	1e0	1	120171	0.5416	122813	0.5455
M06349_2.00:BARHL1:BARHL2:EMX1:EMX2:EN1:EN2:ESX1:EVX1:EVX2:GBX1:GBX2:GSX1:GSX2:HESX1:HMX1:HMX2:HMX3:HOXA2:HOXA3:HOXA4:HOXA5:HOXB2:HOXB3:HOXB4:HOXB5:HOXC4:HOXC5:HOXD3:HOXD4:LBX1:MEOX1:MEOX2:MNX1:MSX1:MSX2:NKX1-1:NKX1-2:OTP:PDX1:RAX:RAX2:TLX1:TLX2:TLX3:VAX1:VAX2:VENTX	TTAATTR	1e0	1	81110	0.3656	83146.6	0.3693
M11389_2.00:TBP:TBPL2	NCTATAAAAG	1e0	1	27729	0.125	28716.5	0.1275
M10532_2.00:FOXM1	AGATKGAST	1e0	1	77382	0.3488	79356.1	0.3525
M05536_2.00:IRF5	VCGAAACCGAAACY	1e0	1	944	0.0043	1075.9	0.0048
M09061_2.00:EHF:ELF1:ELF2:ELF4:ELK1:ELK3:ELK4:ERF:ERG:ETS1:ETS2:ETV1:ETV2:ETV3:ETV3L:ETV4:ETV5:FEV:FLI1:GABPA	GCVGGAAGYG	1e0	1	35679	0.1608	36849.4	0.1637
M09082_2.00:EHF:ELF1:ELF2:ELF4:ELK1:ELK3:ELK4:ERF:ERG:ETS1:ETS2:ETV1:ETV2:ETV3:ETV3L:ETV4:ETV5:FEV:FLI1:GABPA	GCVGGAAGYG	1e0	1	35679	0.1608	36849.4	0.1637
M00277_2.00:PBX1:PBX2:PBX3:PBX4	NWTGAYRNVN	1e0	1	106443	0.4798	108891	0.4836
M00130_2.00:PLAGL1	NGGGCCCCHN	1e0	1	41667	0.1878	42967.4	0.1908
M07613_2.00:ZNF3	TCANTYAKTCADTCA	1e0	1	4175	0.0188	4478.9	0.0199
M08177_2.00:NRF1	GCGCMTGCGCR	1e0	1	285	0.0013	356.5	0.0016
M11162_2.00:AR:NR3C1:NR3C2:PGR	AGAACAGNCTGTTCT	1e0	1	485	0.0022	578.7	0.0026
M02085_2.00:ALX1:ALX3:ALX4:ARX:DRGX:EMX1:EMX2:EN1:EN2:ESX1:GBX1:GBX2:HESX1:ISX:LHX1:LHX2:LHX3:LHX4:LHX5:LHX6:LHX8:LHX9:LMX1A:LMX1B:MIXL1:MSX1:MSX2:NOBOX:NOTO:OTP:PHOX2A:PHOX2B:PROP1:PRRX1:PRRX2:RAX:RAX2:SEBOX:SHOX:SHOX2:UNCX:VAX1:VAX2:VSX1:VSX2:ZFHX2	NNNTAATTAR	1e0	1	78086	0.352	80080	0.3557
M10556_2.00:FOXC1:FOXC2:FOXD1:FOXD2:FOXD3:FOXD4:FOXD4L1:FOXD4L3:FOXD4L4:FOXD4L5:FOXD4L6:FOXE1:FOXF1:FOXG1:FOXI1:FOXI2:FOXI3:FOXJ2:FOXJ3:FOXK1:FOXK2:FOXL1:FOXL2:FOXS1	KSDTGTTTRTTTA	1e0	1	22225	0.1002	23083.8	0.1025
M07999_2.00:RELA	AGGGRMTTTCCMVR	1e0	1	1532	0.0069	1705	0.0076
M04605_2.00:SP1:SP3:SP4:SP5:SP8:SP9	YAAGCCACGCCCMCH	1e0	1	105	0.0005	149.7	0.0007
M09173_2.00:ALX1:ALX3:ALX4:ARX:BARHL1:BARHL2:BARX1:BARX2:BSX:DRGX:EMX1:EMX2:EN1:EN2:ESX1:EVX1:EVX2:GBX1:GBX2:GSX1:GSX2:HESX1:HOXA1:HOXA2:HOXA3:HOXA4:HOXA5:HOXB1:HOXB2:HOXB3:HOXB4:HOXB5:HOXC4:HOXC5:HOXD1:HOXD3:HOXD4:LBX1:MEOX1:MEOX2:MIXL1:MNX1:MSX1:MSX2:NANOG:NANOGP8:NKX1-1:NKX1-2:PDX1:PHOX2A:PHOX2B:PROP1:PRRX1:PRRX2:RAX:RAX2:SHOX:SHOX2:TLX1:TLX3:UNCX:VAX1:VAX2:VENTX:VSX1:VSX2	TTTTATKGCYYT	1e0	1	18411	0.083	19172.9	0.0852
M00296_2.00:HOXA13:HOXC13:HOXD13	GTATAAAA	1e0	1	62775	0.2829	64499.8	0.2865
M09816_2.00:AHR	CCCCVRRSTHGCGTGAGA	1e0	1	4	0	16.6	0.0001
M07610_2.00:PRDM9	CYTTYTDYBBCCCCCSTSSCCMCC	1e0	1	234	0.0011	299.1	0.0013
M09233_2.00:IRF1:IRF2	RAAANWGAAASTGAAAGTAA	1e0	1	1421	0.0064	1587.2	0.007
M09443_2.00:NRF1	CYYGCGCATGCGCAGWG	1e0	1	19	0.0001	40.9	0.0002
M06380_2.00:ALX1:ALX3:ALX4:ARX:BARHL1:BARHL2:BARX1:BARX2:BSX:DLX2:DLX3:DRGX:EN1:EN2:ESX1:GBX1:GBX2:HESX1:HOXA2:HOXB2:ISX:LBX2:LHX1:LHX2:LHX3:LHX4:LHX5:LHX6:LHX8:LHX9:LMX1A:LMX1B:MEOX1:MIXL1:MNX1:MSX1:MSX2:NKX1-1:NKX1-2:NOBOX:OTP:PHOX2A:PHOX2B:PROP1:PRRX1:PRRX2:RAX:RAX2:SEBOX:SHOX:SHOX2:UNCX:VSX1:VSX2	TTAATTA	1e0	1	58884	0.2654	60538.1	0.2689
M06552_2.00:ALX1:ALX3:ALX4:ARX:BARHL1:BARHL2:BARX1:BARX2:BSX:DLX2:DLX3:DRGX:EN1:EN2:ESX1:GBX1:GBX2:HESX1:HOXA2:HOXB2:ISX:LBX2:LHX1:LHX2:LHX3:LHX4:LHX5:LHX6:LHX8:LHX9:LMX1A:LMX1B:MEOX1:MIXL1:MNX1:MSX1:MSX2:NKX1-1:NKX1-2:NOBOX:OTP:PHOX2A:PHOX2B:PROP1:PRRX1:PRRX2:RAX:RAX2:SEBOX:SHOX:SHOX2:UNCX:VSX1:VSX2	TTAATTA	1e0	1	58884	0.2654	60538.1	0.2689
M08965_2.00:KLF1:KLF12:KLF2:KLF3:KLF4:KLF5:KLF6:KLF7:KLF8	GCCCCRCCCWGCCCC	1e0	1	2468	0.0111	2694.1	0.012
M02425_2.00:PAX1:PAX2:PAX3:PAX5:PAX6:PAX7:PAX8:PAX9	CANTSAWGCG	1e0	1	26783	0.1207	27760.2	0.1233
M02148_2.00:ALX1:ALX3:ALX4:ARX:BARHL1:BARHL2:BSX:DRGX:ESX1:EVX1:EVX2:GBX1:GBX2:HESX1:LBX1:LBX2:MEOX2:MIXL1:MSX1:MSX2:PHOX2A:PHOX2B:PROP1:PRRX1:PRRX2:RAX:RAX2:SHOX:SHOX2:TLX1:TLX3:UNCX:VSX1:VSX2	YTAATTAG	1e0	1	3312	0.0149	3580.5	0.0159
M04800_2.00:ELF1:ELF2:ELF4:ELK1:ELK3:ELK4:ERF:ERG:ETS1:ETS2:ETV1:ETV2:ETV3:ETV3L:ETV4:ETV5:FEV:FLI1:GABPA	NRCCGGAWGYR	1e0	1	6711	0.0302	7118.9	0.0316
M10233_2.00:ZBTB7B	SCCCTCCCC	1e0	1	16849	0.0759	17572.1	0.078
M02930_2.00:KLF14:KLF16	KGCCACGCCCMCTT	1e0	1	189	0.0009	248.9	0.0011
M10159_2.00:CTCF	CCRCNAGGKGGCRSTV	1e0	1	1052	0.0047	1194.7	0.0053
M01973_2.00:EHF:ELF1:ELF2:ELF4:ELK1:ELK3:ELK4:ERF:ERG:ETS1:ETS2:ETV1:ETV2:ETV3:ETV3L:ETV4:ETV5:FEV:FLI1:GABPA	WCCGGAAGH	1e0	1	36816	0.1659	38026.7	0.1689
M05117_2.00:HOXA10:HOXA11:HOXA6:HOXA9:HOXB6:HOXB8:HOXB9:HOXC10:HOXC11:HOXC12:HOXC6:HOXC8:HOXC9:HOXD10:HOXD11:HOXD12:HOXD8:HOXD9	GGTAATAAAAH	1e0	1	17193	0.0775	17927.1	0.0796
M08874_2.00:ZKSCAN1	TGAGSACCTACTGTGTGCH	1e0	1	507	0.0023	604.6	0.0027
M08985_2.00:ZKSCAN1	TGAGSACCTACTGTGTGCH	1e0	1	507	0.0023	604.6	0.0027
M06171_2.00:KLF12:KLF3:KLF4:KLF5:KLF6:KLF7	GCCACACCCAC	1e0	1	3323	0.015	3594.6	0.016
M02878_2.00:CTCF	WGCGCCMCCTAGTGGTM	1e0	1	16	0.0001	36.1	0.0002
M03284_2.00:HOXA10:HOXA11:HOXA5:HOXA6:HOXA7:HOXA9:HOXB5:HOXB6:HOXB8:HOXB9:HOXC10:HOXC11:HOXC5:HOXC6:HOXC8:HOXC9:HOXD10:HOXD11:HOXD8:HOXD9	TTTTACGAC	1e0	1	25908	0.1168	26871.5	0.1193
M09525_2.00:TFDP1:TFDP2:TFDP3	GCGCGCTA	1e0	1	3063	0.0138	3322.5	0.0148
M04508_2.00:GFI1:GFI1B	NGAGTGARDTGCAGTGATTKV	1e0	1	18	0.0001	39	0.0002
M04698_2.00:E2F1:E2F2:E2F3:E2F4:E2F5:E2F6	SGGGCGCGCGC	1e0	1	451	0.002	543.6	0.0024
M00375_2.00:EGR1:EGR2:EGR3:EGR4	GCCCMCGCN	1e0	1	40927	0.1845	42233.3	0.1876
M00532_2.00:ALX1:ALX3:ALX4:ARX:BARX1:BARX2:BSX:DLX1:DLX2:DLX3:DLX4:DLX5:DLX6:DRGX:EMX1:EMX2:EN1:EN2:ESX1:EVX1:EVX2:GBX1:GBX2:GSX1:GSX2:HMX1:HMX3:HOXA1:HOXA2:HOXA3:HOXA4:HOXA5:HOXA7:HOXB1:HOXB2:HOXB3:HOXB4:HOXB5:HOXB7:HOXC4:HOXC5:HOXD1:HOXD3:HOXD4:ISX:LHX3:LHX4:MEOX1:MEOX2:MIXL1:MNX1:MSX1:MSX2:NANOG:NANOGP8:NKX1-1:NKX1-2:NOTO:OTP:PDX1:PHOX2A:PHOX2B:PROP1:PRRX1:PRRX2:RAX:RAX2:SEBOX:SHOX:SHOX2:UNCX:VAX1:VAX2:VENTX:VSX1:VSX2	YTAATKABN	1e0	1	100611	0.4535	102999	0.4575
M10404_2.00:NFYA	CRGCCAATCAGMRS	1e0	1	1482	0.0067	1655.9	0.0074
M06507_2.00:ALX1:ALX3:ALX4:ARX:BARHL1:BARHL2:BARX1:BARX2:BSX:DRGX:EMX1:EMX2:EN1:EN2:ESX1:EVX1:EVX2:GBX1:GBX2:GSX1:GSX2:HESX1:HMX1:HMX2:HMX3:HOXA1:HOXA2:HOXA3:HOXA4:HOXA5:HOXB1:HOXB2:HOXB3:HOXB4:HOXB5:HOXC4:HOXC5:HOXD3:HOXD4:ISX:LHX2:LHX3:LHX4:LHX9:MEOX1:MEOX2:MIXL1:MNX1:MSX1:MSX2:NKX1-1:NKX1-2:NOTO:OTP:PDX1:PHOX2A:PHOX2B:PROP1:PRRX1:PRRX2:RAX:RAX2:SEBOX:SHOX:SHOX2:TLX1:TLX2:TLX3:UNCX:VAX1:VAX2:VENTX:VSX1:VSX2	YTAATKA	1e0	1	83554	0.3766	85666.7	0.3805
M02256_2.00:IRF5	AHCGAAACTR	1e0	1	2281	0.0103	2501.7	0.0111
M03252_2.00:HOXA10:HOXA11:HOXA6:HOXA9:HOXB6:HOXB8:HOXB9:HOXC10:HOXC11:HOXC12:HOXC6:HOXC8:HOXC9:HOXD10:HOXD11:HOXD12:HOXD8:HOXD9	TTTTTAYGAC	1e0	1	12584	0.0567	13192.7	0.0586
M03799_2.00:BARX1:BARX2:BSX:EMX1:EMX2:EN1:EN2:EVX1:EVX2:GBX1:GBX2:GSX1:GSX2:HMX1:HMX2:HMX3:HOXA1:HOXA2:HOXA3:HOXA4:HOXA5:HOXA6:HOXA7:HOXA9:HOXB1:HOXB2:HOXB3:HOXB4:HOXB5:HOXB6:HOXB7:HOXB8:HOXB9:HOXC4:HOXC5:HOXC6:HOXC8:HOXC9:HOXD1:HOXD3:HOXD4:HOXD8:HOXD9:ISX:MEOX1:MEOX2:MNX1:NKX1-1:NKX1-2:NOTO:OTP:PDX1:VAX1:VAX2:VENTX	BTAATKRC	1e0	1	97432	0.4392	99775.9	0.4432
M06293_2.00:ALX1:ALX3:ALX4:ARX:BARHL1:BARHL2:BARX1:BARX2:BSX:DRGX:EMX1:EMX2:EN1:EN2:ESX1:EVX1:EVX2:GBX1:GBX2:GSX1:GSX2:HESX1:HMX1:HMX2:HMX3:HOXA1:HOXA2:HOXA3:HOXA4:HOXA5:HOXB1:HOXB2:HOXB3:HOXB4:HOXB5:HOXC4:HOXC5:HOXD3:HOXD4:ISX:LHX2:LHX3:LHX4:LHX9:MEOX1:MEOX2:MIXL1:MNX1:MSX1:MSX2:NKX1-1:NKX1-2:NOTO:OTP:PDX1:PHOX2A:PHOX2B:PROP1:PRRX1:PRRX2:RAX:RAX2:SEBOX:SHOX:SHOX2:TLX1:TLX2:TLX3:UNCX:VAX1:VAX2:VENTX:VSX1:VSX2	NYTAATKA	1e0	1	83336	0.3756	85449.7	0.3795
M09032_2.00:E2F5	SGCGCSAAAM	1e0	1	563	0.0025	667.1	0.003
M09042_2.00:E2F1:E2F2:E2F3:E2F4:E2F5:E2F6	SGCGCSAAAM	1e0	1	563	0.0025	667.1	0.003
M08269_2.00:ZBTB12	NKGATCTAGAACMYNNV	1e0	1	370	0.0017	454.3	0.002
M08109_2.00:E2F1:E2F2:E2F3:E2F4:E2F5:E2F6	GGGCGGGAARN	1e0	1	1948	0.0088	2151.9	0.0096
M11302_2.00:SOX1:SOX10:SOX11:SOX12:SOX13:SOX14:SOX15:SOX17:SOX18:SOX2:SOX21:SOX3:SOX30:SOX4:SOX5:SOX6:SOX7:SOX8:SOX9:SRY	BCTTTGT	1e0	1	114586	0.5165	117194	0.5205
M01716_2.00:MNT	NCACGTGNN	1e0	1	28276	0.1274	29307.9	0.1302
M03454_2.00:RFX1:RFX2:RFX3:RFX4:RFX6	SGTTGCCATGGCAACS	1e0	1	54	0.0002	88.5	0.0004
M00229_2.00:EGR2	NMMCACGCA	1e0	1	39600	0.1785	40890.9	0.1816
M05720_2.00:RFX1:RFX2:RFX3:RFX4:RFX6	CGTTGCCATGGCAACG	1e0	1	69	0.0003	107.1	0.0005
M09484_2.00:BACH1:BACH2	TGACTCAGCA	1e0	1	4143	0.0187	4457.6	0.0198
M08007_2.00:RELA	AGGGRATTTCCAV	1e0	1	1641	0.0074	1827	0.0081
M07849_2.00:REST	TGTCCRTGGTGCTGA	1e0	1	50	0.0002	83.4	0.0004
M06201_2.00:FOXP1:FOXP2:FOXP3:FOXP4	RRTAAACAA	1e0	1	34238	0.1543	35411.5	0.1573
M10684_2.00:SIX1:SIX2:SIX4:SIX5	CTCAGRTTTCH	1e0	1	16384	0.0738	17111.8	0.076
M10562_2.00:FOXO4	ATAAACAANYH	1e0	1	52531	0.2368	54096.6	0.2403
M09515_2.00:EGR1:EGR2:EGR3:EGR4	YCCGCCCACGCN	1e0	1	3277	0.0148	3553.1	0.0158
M10565_2.00:FOXC1:FOXC2:FOXD1:FOXD2:FOXD3:FOXD4:FOXD4L1:FOXD4L3:FOXD4L4:FOXD4L5:FOXD4L6:FOXE1:FOXE3:FOXF1:FOXF2:FOXG1:FOXI1:FOXI2:FOXI3:FOXJ3:FOXL1:FOXL2:FOXS1	GAWTGTTTRTTT	1e0	1	29975	0.1351	31058	0.1379
M10893_2.00:IRF1:IRF2	DNGAAAGTGAAAGYRA	1e0	1	5064	0.0228	5421.8	0.0241
M09257_2.00:MECP2	CCCGGRR	1e0	1	11074	0.0499	11647.3	0.0517
M09259_2.00:MECP2	CCCGGRR	1e0	1	11074	0.0499	11647.3	0.0517
M09124_2.00:GATA1:GATA2:GATA3:GATA4:GATA5:GATA6	TGGSGSRNRSAGATAAGRV	1e0	1	556	0.0025	662	0.0029
M09153_2.00:CRX:DMBX1:DPRX:GSC:GSC2:OTX1:OTX2:PITX1:PITX2:PITX3:TPRX1	SYTAATCCCYT	1e0	1	15566	0.0702	16276.6	0.0723
M08080_2.00:ZEB1:ZEB2	SNCACCTGCVS	1e0	1	34990	0.1577	36192.3	0.1607
M04741_2.00:EHF:ELF1:ELF2:ELF3:ELF4:ELF5:ELK1:ELK3:ELK4:ERF:ERG:ETS1:ETS2:ETV1:ETV2:ETV3:ETV3L:ETV4:ETV5:ETV6:ETV7:FEV:FLI1:GABPA:SPDEF	RAYGCGGAAGTR	1e0	1	625	0.0028	738.5	0.0033
M09624_2.00:PAX1:PAX2:PAX3:PAX5:PAX6:PAX7:PAX8:PAX9	SCAGYCADGCATGAC	1e0	1	1409	0.0064	1583.6	0.007
M05898_2.00:SOX1:SOX10:SOX11:SOX12:SOX13:SOX14:SOX15:SOX17:SOX18:SOX2:SOX21:SOX3:SOX30:SOX4:SOX5:SOX6:SOX7:SOX8:SOX9:SRY	AACAATRG	1e0	1	85938	0.3873	88124.9	0.3914
M10227_2.00:ZIC1:ZIC2:ZIC3:ZIC4:ZIC5	VGGGGAGS	1e0	1	53619	0.2417	55217.3	0.2452
M08214_2.00:BORCS8-MEF2B:MEF2A:MEF2B:MEF2C:MEF2D	YTAWWWWTAR	1e0	1	13198	0.0595	13841.2	0.0615
M03447_2.00:NFAT5	YTGTAATTTTCCAY	1e0	1	598	0.0027	709.2	0.0032
M03282_2.00:HOXA10:HOXA11:HOXA5:HOXA6:HOXA7:HOXA9:HOXB5:HOXB6:HOXB8:HOXB9:HOXC10:HOXC11:HOXC5:HOXC6:HOXC8:HOXC9:HOXD10:HOXD11:HOXD8:HOXD9	TTTTATGGS	1e0	1	54289	0.2447	55903.7	0.2483
M06140_2.00:SCRT1:SCRT2	CCACCTGTTGMNY	1e0	1	2424	0.0109	2660.1	0.0118
M00341_2.00:PAX2:PAX6	STCCCCGGSC	1e0	1	4265	0.0192	4591.3	0.0204
M09524_2.00:E2F1:E2F2:E2F3:E2F4:E2F5:E2F6	GGCGGGAAAH	1e0	1	1616	0.0073	1805.6	0.008
M09142_2.00:SIX1:SIX2:SIX4:SIX5	TGWAAYYTGATMCY	1e0	1	3153	0.0142	3428.8	0.0152
M03059_2.00:FOXC1:FOXC2:FOXD1:FOXD2:FOXD3:FOXD4:FOXD4L1:FOXD4L3:FOXD4L4:FOXD4L5:FOXD4L6:FOXE1:FOXF1:FOXF2:FOXG1:FOXI1:FOXI3:FOXK2:FOXL1:FOXL2:FOXP4:FOXS1	GTAAATAAACA	1e0	1	8330	0.0375	8817.4	0.0392
M10597_2.00:GATA1:GATA2:GATA3:GATA4:GATA5:GATA6	GATAAGN	1e0	1	107700	0.4854	110241	0.4896
M11203_2.00:TP53	RRACAWGCCCV	1e0	1	27727	0.125	28768.2	0.1278
M06185_2.00:ELF1:ELF2:ELF4:ELK1:ELK3:ELK4:ERF:ERG:ETS1:ETS2:ETV1:ETV2:ETV3:ETV3L:ETV4:ETV5:ETV6:ETV7:FEV:FLI1:GABPA	ACCGGAAGT	1e0	1	1203	0.0054	1365.6	0.0061
M09651_2.00:T:TBX19	NTTMRCACNNNVSTGYKAANT	1e0	1	362	0.0016	449.3	0.002
M06494_2.00:ALX1:ALX3:ALX4:ARX:BARHL1:BARHL2:BARX1:BARX2:BSX:DLX1:DLX2:DLX3:DLX4:DLX5:DLX6:DRGX:EMX1:EMX2:EN1:EN2:ESX1:EVX1:EVX2:GBX1:GBX2:GSX1:GSX2:HESX1:HMX1:HMX3:HOXA1:HOXA2:HOXA3:HOXA4:HOXA5:HOXB1:HOXB2:HOXB3:HOXB4:HOXB5:HOXC4:HOXC5:HOXD1:HOXD3:HOXD4:ISX:MEOX1:MEOX2:MIXL1:MNX1:MSX1:MSX2:NKX1-1:NKX1-2:NOTO:OTP:PDX1:PHOX2A:PHOX2B:PROP1:PRRX1:PRRX2:RAX:RAX2:SEBOX:SHOX:SHOX2:TLX1:TLX2:TLX3:UNCX:VAX1:VAX2:VENTX:VSX1:VSX2	TTAATTR	1e0	1	77473	0.3492	79528.2	0.3532
M01971_2.00:ELF1:ELF2:ELF4:ELK1:ELK3:ELK4:ERF:ERG:ETS1:ETS2:ETV1:ETV2:ETV3:ETV3L:ETV4:ETV5:FEV:FLI1:GABPA	CCGGAAGT	1e0	1	1154	0.0052	1313.5	0.0058
M10100_2.00:ZNF263	RGGGAGGAG	1e0	1	30194	0.1361	31298.7	0.139
M05724_2.00:RFX1:RFX2:RFX3:RFX4:RFX6	CGTTRCCATGGYAACG	1e0	1	74	0.0003	115	0.0005
M05049_2.00:HOXA10:HOXA4:HOXA5:HOXA6:HOXA7:HOXA9:HOXB4:HOXB5:HOXB6:HOXB7:HOXB8:HOXB9:HOXC10:HOXC4:HOXC5:HOXC6:HOXC8:HOXC9:HOXD10:HOXD4:HOXD8:HOXD9:MNX1:PDX1	BTAATKGC	1e0	1	99762	0.4497	102190	0.4539
M09855_2.00:ASCL1:ASCL2	CCWBMCACCTGCC	1e0	1	6410	0.0289	6829.4	0.0303
M08829_2.00:BATF:BATF3	CTGAGTCATWTYGARASH	1e0	1	589	0.0027	701	0.0031
M01744_2.00:TCFL5	NBCDCGHGVN	1e0	1	10973	0.0495	11554.9	0.0513
M06322_2.00:ALX1:ALX3:ALX4:ARX:BARX1:BARX2:BSX:DLX2:DLX3:DRGX:EMX1:EMX2:EN1:EN2:ESX1:EVX1:EVX2:GBX1:GBX2:GSX1:GSX2:HESX1:HOXA2:HOXA3:HOXB2:HOXB3:HOXD3:ISX:LBX1:LBX2:LHX1:LHX2:LHX3:LHX4:LHX5:LHX6:LHX8:LHX9:LMX1A:LMX1B:MEOX1:MIXL1:MNX1:MSX1:MSX2:NKX1-1:NKX1-2:NOBOX:NOTO:OTP:PDX1:PHOX2A:PHOX2B:PROP1:PRRX1:PRRX2:RAX:RAX2:SEBOX:SHOX:SHOX2:UNCX:VAX1:VAX2:VSX1:VSX2:ZFHX2:ZFHX3	YTAATTA	1e0	1	59080	0.2663	60803.2	0.2701
M04673_2.00:ONECUT1:ONECUT2:ONECUT3	NYATCGATYN	1e0	1	13140	0.0592	13791.8	0.0613
M08244_2.00:ZNF189	TGGAAAA	1e0	1	94114	0.4242	96456.2	0.4284
M08462_2.00:NFATC1:NFATC2:NFATC3:NFATC4	TTTTCCA	1e0	1	94114	0.4242	96456.2	0.4284
M03230_2.00:HOXA10:HOXA11:HOXA6:HOXA9:HOXB6:HOXB8:HOXB9:HOXC10:HOXC11:HOXC12:HOXC6:HOXC8:HOXC9:HOXD10:HOXD11:HOXD12:HOXD8:HOXD9	DTTTTAYGAC	1e0	1	15466	0.0697	16189.6	0.0719
M11232_2.00:NFATC1:NFATC2:NFATC3:NFATC4	TGGAAAAWN	1e0	1	105163	0.474	107682	0.4783
M10585_2.00:TRPS1	DGHHWCTATCTCCTD	1e0	1	4367	0.0197	4704.7	0.0209
M02212_2.00:HOXA1:HOXC12:MEOX1:MNX1	DAKTAATTANN	1e0	1	67980	0.3064	69877.3	0.3104
M10125_2.00:MECOM	AGATAAGATAAGATAA	1e0	1	35	0.0002	65.6	0.0003
M04159_2.00:NPAS2	DACRCATGTY	1e0	1	23730	0.107	24681.8	0.1096
M01753_2.00:MAX	VCACGTGGN	1e0	1	46035	0.2075	47502.4	0.211
M01958_2.00:E2F7:E2F8	TTCGCGCGAA	1e0	1	713	0.0032	838.4	0.0037
M10639_2.00:ALX1:ALX3:ALX4:ARX:BARHL1:BARHL2:BARX1:BARX2:BSX:DLX1:DLX2:DLX3:DLX4:DLX5:DLX6:DRGX:EMX2:EN1:EN2:GBX1:GBX2:GSX1:GSX2:HOXA1:HOXA2:HOXA3:HOXB1:HOXB2:HOXB3:HOXD1:HOXD3:ISX:LHX1:LHX5:MEOX1:MEOX2:MNX1:MSX1:MSX2:NANOG:NANOGP8:NKX1-1:NKX1-2:PDX1:PHOX2A:PHOX2B:PROP1:PRRX1:PRRX2:SHOX:SHOX2:UNCX:VAX1:VAX2:VSX1:VSX2	YTAATTKVM	1e0	1	76863	0.3464	78924.7	0.3505
M10889_2.00:IRF4:IRF8	GAAARTA	1e0	1	101079	0.4556	103543	0.4599
M11326_2.00:SOX1:SOX10:SOX11:SOX12:SOX13:SOX14:SOX15:SOX17:SOX18:SOX2:SOX21:SOX3:SOX30:SOX4:SOX5:SOX6:SOX7:SOX8:SOX9:SRY	KYTCTTTGTTTK	1e0	1	13307	0.06	13969.9	0.062
M11430_2.00:GTF2B	YTTTCTGMSA	1e0	1	85008	0.3832	87213.7	0.3874
M11239_2.00:RELA	BCWGGGGANTT	1e0	1	63424	0.2859	65244	0.2898
M10687_2.00:HOXA10:HOXA11:HOXA6:HOXA9:HOXB6:HOXB8:HOXB9:HOXC10:HOXC11:HOXC12:HOXC6:HOXC8:HOXC9:HOXD10:HOXD11:HOXD12:HOXD8:HOXD9	AGGAATAATAA	1e0	1	28388	0.128	29462.3	0.1309
M09183_2.00:CRX:DMBX1:DPRX:GSC:GSC2:OTX1:OTX2:PITX1:PITX2:PITX3:TPRX1	TTAATCCYYTTA	1e0	1	9989	0.045	10545.9	0.0468
M03100_2.00:HOXA13:HOXB13:HOXC13:HOXD13	KTTTTATTGG	1e0	1	24039	0.1084	25005.6	0.1111
M03253_2.00:HOXA10:HOXA11:HOXA6:HOXA9:HOXB6:HOXB8:HOXB9:HOXC10:HOXC11:HOXC12:HOXC6:HOXC8:HOXC9:HOXD10:HOXD11:HOXD12:HOXD8:HOXD9	TTTTTATTRC	1e0	1	26033	0.1173	27050.6	0.1201
M05073_2.00:HOXA13:HOXB13:HOXC13:HOXD13	SCTCGTAAAAC	1e0	1	596	0.0027	711.4	0.0032
M05791_2.00:SOX1:SOX10:SOX11:SOX12:SOX13:SOX14:SOX15:SOX17:SOX18:SOX2:SOX21:SOX3:SOX30:SOX4:SOX5:SOX6:SOX7:SOX8:SOX9:SRY	VACAATGC	1e0	1	76524	0.3449	78587.6	0.349
M01211_2.00:DMRT1:DMRT2:DMRT3:DMRTA2:DMRTB1:DMRTC2	WWTGTWDCNW	1e0	1	81400	0.3669	83549.6	0.3711
M07955_2.00:ELF1:ELF2:ELF4:ELK1:ELK3:ELK4:ERF:ERG:ETS1:ETS2:ETV1:ETV2:ETV3:ETV3L:ETV4:ETV5:FEV:FLI1:GABPA	CGGVRCCGGAAGTGV	1e0	1	206	0.0009	274.7	0.0012
M10558_2.00:FOXC1:FOXC2:FOXD1:FOXD2:FOXD3:FOXD4:FOXD4L1:FOXD4L3:FOXD4L4:FOXD4L5:FOXD4L6:FOXE1:FOXE3:FOXF1:FOXF2:FOXG1:FOXI1:FOXI3:FOXL1:FOXL2:FOXS1	TWDAYATAAACAWRAW	1e0	1	11289	0.0509	11891.2	0.0528
M00376_2.00:NKX2-1:NKX2-2:NKX2-3:NKX2-4:NKX2-5:NKX2-6:NKX2-8	TYAAGTGSNY	1e0	1	64393	0.2902	66240.6	0.2942
M04606_2.00:SP1:SP3:SP4:SP5:SP8:SP9	TARGCCACGCCCMCW	1e0	1	278	0.0013	357	0.0016
M11033_2.00:MECP2	CCGGANTTWA	1e0	1	2976	0.0134	3252.7	0.0144
M03467_2.00:RUNX1:RUNX2:RUNX3	AAACCGCAAA	1e0	1	7056	0.0318	7512.4	0.0334
M07967_2.00:GATA1:GATA2:GATA3:GATA4:GATA5:GATA6	TGGNNVSNRSAGATAAGR	1e0	1	1337	0.006	1515.2	0.0067
M11424_2.00:NRF1	CWCTGCGCATGCGC	1e0	1	38	0.0002	70.5	0.0003
M10160_2.00:MAZ	CCCTCCCYCCC	1e0	1	13716	0.0618	14400	0.064
M01972_2.00:ELF1:ELF2:ELF4:ELK1:ELK3:ELK4:ERF:ERG:ETS1:ETS2:ETV1:ETV2:ETV3:ETV3L:ETV4:ETV5:ETV6:FEV:FLI1:GABPA	CCGGAAGT	1e0	1	1278	0.0058	1452.5	0.0065
M01933_2.00:DMRT1:DMRT3:DMRTA2:DMRTC2	WWTGTATCND	1e0	1	88444	0.3986	90725.1	0.403
M05649_2.00:ESR1:ESR2:NR1D1:NR1D2:NR1H2:NR1H3:NR1H4:NR2C1:NR2C2:NR2F1:NR2F2:NR2F6:NR4A1:NR4A2:NR4A3:NR5A2:NR6A1:PPARA:PPARD:PPARG:RARA:RARB:RARG:RORA:RORB:RORC:RXRA:RXRB:RXRG	AAGGTCAAAAGGTCAH	1e0	1	280	0.0013	360	0.0016
M05828_2.00:XPA	CCACCTCACAC	1e0	1	4517	0.0204	4869.3	0.0216
M03035_2.00:FOXC1:FOXC2:FOXD1:FOXD2:FOXD3:FOXD4:FOXD4L1:FOXD4L3:FOXD4L4:FOXD4L5:FOXD4L6:FOXE1:FOXE3:FOXF1:FOXF2:FOXG1:FOXI1:FOXI3:FOXL1:FOXL2:FOXS1	TGTAAATAAACAA	1e0	1	9592	0.0432	10143.8	0.0451
M06128_2.00:FEZF1:FEZF2	GTTGCKCWTTT	1e0	1	10259	0.0462	10833.7	0.0481
M06186_2.00:EHF:ELF1:ELF2:ELF3:ELF4:ELF5:ELK1:ELK3:ELK4:ERF:ERG:ETS1:ETS2:ETV1:ETV2:ETV3:ETV3L:ETV4:ETV5:ETV6:ETV7:FEV:FLI1:GABPA:SPDEF	AACAGGAAGT	1e0	1	22881	0.1031	23829.6	0.1058
M05949_2.00:MYOD1	CACCTGTC	1e0	1	23510	0.106	24476.1	0.1087
M00738_2.00:RBPJ	KTTCCCAY	1e0	1	114964	0.5182	117665	0.5226
M10192_2.00:EGR1:EGR2:EGR3:EGR4	GCGGGGCATKCTGGGARTTGTAGT	1e0	1	2	0	14.5	0.0001
M08880_2.00:KLF13:KLF9	GGCCACGCCCCCTCC	1e0	1	228	0.001	301.4	0.0013
M08084_2.00:REST	GGMGCTGTCCATGGTGCTGAA	1e0	1	8	0	27	0.0001
M10090_2.00:ZEB1:ZEB2	WHWCACCTGTHC	1e0	1	22729	0.1024	23678.3	0.1052
M06536_2.00:BARHL1:BARHL2:EMX1:EMX2:EN1:EN2:ESX1:EVX1:EVX2:GBX1:GBX2:GSX1:GSX2:HESX1:HMX1:HMX2:HMX3:HOXA2:HOXA3:HOXA4:HOXA5:HOXB2:HOXB3:HOXB4:HOXB5:HOXC4:HOXC5:HOXD3:HOXD4:LBX1:MEOX1:MEOX2:MNX1:MSX1:MSX2:NKX1-1:NKX1-2:OTP:PDX1:RAX:RAX2:TLX1:TLX2:TLX3:VAX1:VAX2:VENTX	TTAATTG	1e0	1	83364	0.3757	85572.3	0.3801
M00778_2.00:EGR1:EGR2:EGR3:EGR4	CGCCCACGCA	1e0	1	2909	0.0131	3186.5	0.0142
M03722_2.00:ELF1:ELF2:ELF4:ELK1:ELK3:ELK4:ERF:ERG:ETS1:ETS2:ETV1:ETV2:ETV3:ETV3L:ETV4:ETV5:ETV6:ETV7:FEV:FLI1:GABPA	AAACCGGAAGTA	1e0	1	92	0.0004	140.4	0.0006
M11166_2.00:AR:NR3C1:NR3C2:PGR	WGAGCAMRN	1e0	1	104432	0.4707	106984	0.4752
M02969_2.00:ELF1:ELF2:ELF4:ELK1:ELK3:ELK4:ERF:ERG:ETS1:ETS2:ETV1:ETV2:ETV3:ETV3L:ETV4:ETV5:FEV:FLI1:GABPA	ACCGGAAGTD	1e0	1	1321	0.006	1501.5	0.0067
M04696_2.00:E2F1:E2F2:E2F3:E2F4:E2F5:E2F6	GCGCGCGCGTW	1e0	1	91	0.0004	139.8	0.0006
M01243_2.00:PBX1:PBX2:PBX3:PBX4	TTTGAYRWG	1e0	1	100376	0.4524	102869	0.4569
M07927_2.00:EGR1:EGR2:EGR3:EGR4	CCCCSCCCCCGCCCMCGCMC	1e0	1	95	0.0004	144.5	0.0006
M03726_2.00:ELF1:ELF2:ELF4:ELK1:ELK3:ELK4:ERF:ERG:ETS1:ETS2:ETV1:ETV2:ETV3:ETV3L:ETV4:ETV5:FEV:FLI1:GABPA	GACCGGAAGTS	1e0	1	388	0.0017	484.8	0.0022
M11161_2.00:AR:NR3C1:NR3C2:PGR	TGTTCY	1e0	1	128248	0.5781	131148	0.5825
M07954_2.00:ELF1:ELF2:ELF4:ELK1:ELK3:ELK4:ERF:ERG:ETS1:ETS2:ETV1:ETV2:ETV3:ETV3L:ETV4:ETV5:FEV:FLI1:GABPA	GVRCCGGAAGTGGN	1e0	1	499	0.0022	608.7	0.0027
M10281_2.00:EGR1:EGR2:EGR3:EGR4	DCMCGCCCACTBMH	1e0	1	4685	0.0211	5051.6	0.0224
M00372_2.00:NR2E3	AAAGATCA	1e0	1	3716	0.0167	4037.9	0.0179
M09400_2.00:LEF1:TCF7:TCF7L1:TCF7L2	VRASATCAAAGRVRVV	1e0	1	22251	0.1003	23195	0.103
M04723_2.00:EHF:ELF1:ELF2:ELF3:ELF4:ELF5:ELK1:ELK3:ELK4:ERF:ERG:ETS1:ETS2:ETV1:ETV2:ETV3:ETV3L:ETV4:ETV5:ETV6:ETV7:FEV:FLI1:GABPA:SPDEF	RAYGCGGAAGTG	1e0	1	385	0.0017	481.9	0.0021
M08879_2.00:KLF1:KLF12:KLF2:KLF3:KLF4:KLF5:KLF6:KLF7:KLF8	GCCCCGCCCCK	1e0	1	2011	0.0091	2240	0.0099
M11426_2.00:NRF1	YGCGCMTGCGC	1e0	1	336	0.0015	426.9	0.0019
M07949_2.00:EHF:ELF1:ELF2:ELF3:ELF4:ELF5:ELK1:ELK3:ELK4:ERF:ERG:ETS1:ETS2:ETV1:ETV2:ETV3:ETV3L:ETV4:ETV5:ETV6:ETV7:FEV:FLI1:GABPA:SPDEF	ACCCGGAAGTG	1e0	1	780	0.0035	918.7	0.0041
M08163_2.00:RUNX1:RUNX2:RUNX3	AAACCACAGAV	1e0	1	16519	0.0745	17304.9	0.0769
M05790_2.00:SOX1:SOX10:SOX11:SOX12:SOX13:SOX14:SOX15:SOX17:SOX18:SOX2:SOX21:SOX3:SOX30:SOX4:SOX5:SOX6:SOX7:SOX8:SOX9:SRY	CATTGTTCGGT	1e0	1	3386	0.0153	3692	0.0164
M10892_2.00:IRF1:IRF2	GAAAAGYGAAASC	1e0	1	170	0.0008	235.4	0.001
M05143_2.00:ALX1:ALX3:ALX4:ARX:BARHL1:BARHL2:BARX1:BARX2:BSX:DRGX:EMX1:EMX2:EN1:EN2:ESX1:EVX1:EVX2:GBX1:GBX2:GSX1:GSX2:HESX1:HOXA2:HOXA3:HOXB2:HOXB3:HOXD3:ISX:LBX1:LBX2:LHX1:LHX2:LHX3:LHX4:LHX5:LHX6:LHX8:LHX9:LMX1A:LMX1B:MEOX1:MEOX2:MIXL1:MNX1:MSX1:MSX2:NKX1-1:NKX1-2:NOBOX:NOTO:OTP:PDX1:PHOX2A:PHOX2B:PROP1:PRRX1:PRRX2:RAX:RAX2:SEBOX:SHOX:SHOX2:UNCX:VAX1:VAX2:VSX1:VSX2:ZFHX2	NTAAYGAV	1e0	1	97745	0.4406	100210	0.4451
M08334_2.00:ZNF35	YTTDTTTDTTTNTNDKTGCTYTTTWYTTDT	1e0	1	1907	0.0086	2131	0.0095
M10454_2.00:E2F1:E2F2:E2F3:E2F4:E2F5:E2F6	DTTTCGCGCC	1e0	1	1198	0.0054	1373	0.0061
M09856_2.00:ASCL1:ASCL2	HHACACCTGC	1e0	1	26434	0.1191	27495.2	0.1221
M05719_2.00:RFX1:RFX2:RFX3:RFX4:RFX6	SGTTRCCATGGYAACV	1e0	1	185	0.0008	253.2	0.0011
M05833_2.00:MITF:TFE3:TFEB:TFEC	CACGTGAC	1e0	1	10981	0.0495	11595.7	0.0515
M07871_2.00:CTCF	GCCMCCTGGTGGCCR	1e0	1	300	0.0014	386.7	0.0017
M06139_2.00:SCRT1:SCRT2	CACCTGTTG	1e0	1	7998	0.036	8506	0.0378
M00766_2.00:ZNF263	GTSCTCCC	1e0	1	28062	0.1265	29167.1	0.1295
M00135_2.00:ZBTB7B	VGCCCCCCNN	1e0	1	43671	0.1968	45142.3	0.2005
M03461_2.00:RFX1:RFX2:RFX3:RFX4:RFX6	SGTTGCCATGGCAACG	1e0	1	78	0.0004	124.3	0.0006
M00380_2.00:ALX1:ALX3:ALX4:ARX:DRGX:EMX1:EMX2:EN1:EN2:ESX1:GBX1:GBX2:HESX1:ISX:LHX1:LHX2:LHX3:LHX4:LHX5:LHX6:LHX8:LHX9:LMX1A:LMX1B:MIXL1:MSX1:MSX2:NOBOX:NOTO:OTP:PHOX2A:PHOX2B:PROP1:PRRX1:PRRX2:RAX:RAX2:SEBOX:SHOX:SHOX2:UNCX:VAX1:VAX2:VSX1:VSX2:ZFHX2	YTAATTAG	1e0	1	84760	0.382	87030.7	0.3865
M04697_2.00:E2F1:E2F2:E2F3:E2F4:E2F5:E2F6	RWAATGGCGCCAAAWY	1e0	1	46	0.0002	83	0.0004
M10102_2.00:SNAI2	CGSDSCKCACCTGS	1e0	1	5619	0.0253	6036.1	0.0268
M05093_2.00:ARX:BARHL1:BARHL2:BARX1:BARX2:BSX:DLX1:DLX2:DLX3:DLX4:DLX5:DLX6:EMX1:EMX2:ESX1:EVX1:EVX2:GBX1:GBX2:HMX1:HMX2:HMX3:HOXA2:HOXB2:LBX1:LBX2:MEOX1:MEOX2:MNX1:MSX1:MSX2:NANOG:NANOGP8:NKX1-1:NKX1-2:PDX1:RAX:RAX2:TLX1:TLX2:TLX3:UNCX:VAX1:VAX2	NTAATTGN	1e0	1	112925	0.509	115642	0.5136
M05123_2.00:HOXA13:HOXB13:HOXC13:HOXD13	SCTCGTAAAAC	1e0	1	641	0.0029	769	0.0034
M10683_2.00:NKX2-1:NKX2-2:NKX2-3:NKX2-4:NKX2-5:NKX2-6:NKX2-8	CACTTNA	1e0	1	91658	0.4131	94048.5	0.4177
M10246_2.00:SALL2	GGGTGGG	1e0	1	32301	0.1456	33523.2	0.1489
M05273_2.00:BARX1:BARX2:BSX:EMX1:EMX2:EN1:EN2:EVX1:EVX2:GBX1:GBX2:GSX1:GSX2:HMX1:HMX2:HMX3:HOXA1:HOXA2:HOXA3:HOXA4:HOXA5:HOXA6:HOXA7:HOXB1:HOXB2:HOXB3:HOXB4:HOXB5:HOXB6:HOXB7:HOXB8:HOXC4:HOXC5:HOXC6:HOXD1:HOXD3:HOXD4:HOXD8:ISX:MEOX1:MEOX2:MNX1:NKX1-1:NKX1-2:NOTO:OTP:PDX1:TLX2:VAX1:VAX2:VENTX	BTAATKRC	1e0	1	112924	0.509	115646	0.5136
M08349_2.00:EGR1:EGR2:EGR3:EGR4	CGCCCCCDC	1e0	1	19090	0.086	19967.3	0.0887
M10457_2.00:E2F1:E2F2:E2F3:E2F4:E2F5:E2F6	NTTTCCCGCCCY	1e0	1	1782	0.008	2003	0.0089
M11167_2.00:ESR1:ESR2:NR1D1:NR1D2:NR1H2:NR1H3:NR1H4:NR2C1:NR2C2:NR2F1:NR2F2:NR2F6:NR4A1:NR4A2:NR4A3:NR5A2:NR6A1:PPARA:PPARD:PPARG:RARA:RARB:RARG:RORA:RORB:RORC:RXRA:RXRB:RXRG	TGACCTTYNKB	1e0	1	32364	0.1459	33590.1	0.1492
M03465_2.00:RUNX1:RUNX2:RUNX3	AAACCGCAAA	1e0	1	6402	0.0289	6855.7	0.0304
M10505_2.00:ELF1:ELF2:ELF4:ELK1:ELK3:ELK4:ERF:ERG:ETS1:ETS2:ETV1:ETV2:ETV3:ETV3L:ETV4:ETV5:FEV:FLI1:GABPA	AACCGGAAG	1e0	1	1658	0.0075	1870.3	0.0083
M10522_2.00:FOXP3	ATAAACAA	1e0	1	45502	0.2051	47030	0.2089
M01272_2.00:ZZZ3	TGAATCCATYN	1e0	1	14414	0.065	15152.6	0.0673
M08932_2.00:ZNF467	CCCCCCCCCCCYYCCCCTCCCC	1e0	1	1308	0.0059	1495.7	0.0066
M08014_2.00:STAT1	TTTCCYGGAAA	1e0	1	6136	0.0277	6579.1	0.0292
M01728_2.00:MITF:TFEB	CACGTGAC	1e0	1	9663	0.0436	10243.4	0.0455
M03470_2.00:RUNX1:RUNX2:RUNX3	WAACCGCAA	1e0	1	9018	0.0406	9575.3	0.0425
M05548_2.00:IRF7	HNGAAAGTGAAAGTR	1e0	1	1956	0.0088	2189.2	0.0097
M07867_2.00:CTCF	GCCMYCTRGTGGY	1e0	1	1184	0.0053	1362.4	0.0061
M07851_2.00:REST	CTGTCCRTGGTGCTGA	1e0	1	53	0.0002	93.4	0.0004
M04008_2.00:NFE2:NFE2L1:NFE2L2:NFE2L3	ATGACTCAY	1e0	1	4809	0.0217	5195.2	0.0231
M03736_2.00:FOXC1:FOXC2:FOXD1:FOXD2:FOXD3:FOXD4:FOXD4L1:FOXD4L3:FOXD4L4:FOXD4L5:FOXD4L6:FOXE1:FOXG1:FOXI1:FOXI2:FOXI3:FOXJ3:FOXK2:FOXL1:FOXL2:FOXS1	WATRTAAACAAA	1e0	1	16234	0.0732	17032.2	0.0756
M08885_2.00:CTCFL	BRGCGCCCCCTGSYGGC	1e0	1	100	0.0005	153.7	0.0007
M10212_2.00:ZSCAN10	TGCGCAKGCGC	1e0	1	131	0.0006	191.8	0.0009
M09655_2.00:NRF1	GCGCATGCGCAG	1e0	1	62	0.0003	105.6	0.0005
M00377_2.00:POU2F1	TWTGMATAWW	1e0	1	71594	0.3227	73652.2	0.3271
M11173_2.00:ESR1:ESR2:NR1D1:NR1D2:NR1H2:NR1H3:NR1H4:NR2C1:NR2C2:NR2F1:NR2F2:NR2F6:NR4A1:NR6A1:PPARA:PPARD:PPARG:RARA:RARB:RARG:RORA:RORB:RORC:RXRA:RXRB:RXRG:THRA	ACCTYTGAC	1e0	1	15570	0.0702	16352.9	0.0726
M03832_2.00:ALX1:ALX3:ALX4:ARX:BARHL1:BARHL2:BARX1:BARX2:BSX:DLX1:DLX2:DLX3:DLX4:DLX5:DLX6:DRGX:EMX1:EMX2:EN1:EN2:ESX1:EVX1:EVX2:GBX1:GBX2:GSX1:GSX2:HMX1:HMX2:HMX3:HOXA1:HOXA2:HOXA3:HOXA4:HOXA5:HOXB1:HOXB2:HOXB3:HOXB4:HOXB5:HOXC12:HOXC4:HOXC5:HOXD1:HOXD3:HOXD4:LBX1:LBX2:LHX1:LHX5:MEOX1:MEOX2:MIXL1:MNX1:MSX1:MSX2:NANOG:NANOGP8:NKX1-1:NKX1-2:PDX1:PHOX2A:PHOX2B:PROP1:PRRX1:PRRX2:RAX:RAX2:SHOX:SHOX2:UNCX:VAX1:VAX2:VENTX:VSX1:VSX2	DNTAATTASC	1e0	1	55058	0.2482	56801.8	0.2523
M03001_2.00:ELF1:ELF2:ELF4:ELK1:ELK3:ELK4:ERF:ERG:ETS1:ETS2:ETV1:ETV2:ETV3:ETV3L:ETV4:ETV5:FEV:FLI1:GABPA	ACCGGAAGTR	1e0	1	1525	0.0069	1732	0.0077
M00496_2.00:NKX2-1:NKX2-2:NKX2-3:NKX2-4:NKX2-5:NKX2-6:NKX2-8	TYAAGTGSNY	1e0	1	53267	0.2401	54975.9	0.2442
M07929_2.00:EGR1:EGR2:EGR3:EGR4	CCCCCSCCCCCGCCCMCGCM	1e0	1	119	0.0005	177.7	0.0008
M03143_2.00:ALX1:ALX3:ALX4:ARX:BARHL1:BARHL2:BARX1:BARX2:BSX:DLX1:DLX2:DLX3:DLX4:DLX5:DLX6:DRGX:EMX1:EMX2:EN1:EN2:ESX1:EVX1:EVX2:GBX1:GBX2:GSX1:GSX2:HESX1:HMX1:HMX2:HMX3:HOXA1:HOXA2:HOXA3:HOXA4:HOXA5:HOXA6:HOXB1:HOXB2:HOXB3:HOXB4:HOXB5:HOXB6:HOXB8:HOXC4:HOXC5:HOXC6:HOXD1:HOXD3:HOXD4:HOXD8:ISX:LHX1:LHX3:LHX4:LHX5:MEOX1:MEOX2:MIXL1:MNX1:MSX1:MSX2:NANOG:NANOGP8:NKX1-1:NKX1-2:NOTO:OTP:PDX1:PHOX2A:PHOX2B:PROP1:PRRX1:PRRX2:RAX:RAX2:SEBOX:SHOX:SHOX2:UNCX:VAX1:VAX2:VENTX:VSX1:VSX2	TTTAATTANH	1e0	1	54489	0.2456	56224.5	0.2497
M00831_2.00:TBX2:TBX20:TBX3:TBX4:TBX5	AGGTGTKA	1e0	1	25619	0.1155	26690.8	0.1185
M04957_2.00:ALX1:ALX3:ALX4:ARX:BARHL1:BARHL2:BARX1:BARX2:BSX:DLX1:DLX2:DLX3:DLX4:DLX5:DLX6:EN1:EN2:GBX1:GBX2:GSX1:GSX2:HOXA1:HOXA2:HOXA3:HOXB1:HOXB2:HOXB3:HOXD1:HOXD3:ISX:LHX1:LHX5:MEOX1:MNX1:MSX1:MSX2:NANOG:NANOGP8:NKX1-1:NKX1-2:PDX1:PROP1:SHOX:SHOX2:UNCX:VAX1:VAX2:VSX2	NTAAYGAB	1e0	1	89689	0.4043	92074.6	0.4089
M09832_2.00:TWIST1:TWIST2	CACCTGG	1e0	1	64919	0.2926	66862.2	0.297
M05545_2.00:IRF1:IRF2	CGAAASYGAAAS	1e0	1	6123	0.0276	6573.8	0.0292
M10785_2.00:ALX1:ALX3:ALX4:ARX:BARX1:BARX2:BSX:DLX1:DLX2:DLX3:DLX4:DLX5:DLX6:DRGX:EMX1:EMX2:EN1:EN2:ESX1:EVX1:EVX2:GBX1:GBX2:GSX1:GSX2:HESX1:HMX1:HMX3:HOXA1:HOXA2:HOXA3:HOXA4:HOXA5:HOXB1:HOXB2:HOXB3:HOXB4:HOXB5:HOXC4:HOXC5:HOXD1:HOXD3:HOXD4:ISX:LHX2:LHX3:LHX4:LHX6:LHX8:LHX9:LMX1A:LMX1B:MEOX1:MIXL1:MNX1:MSX1:MSX2:NKX1-1:NKX1-2:NOBOX:NOTO:OTP:PDX1:PHOX2A:PHOX2B:PROP1:PRRX1:PRRX2:RAX:RAX2:SEBOX:SHOX:SHOX2:UNCX:VAX1:VAX2:VENTX:VSX1:VSX2:ZFHX2	CCAATTA	1e0	1	75019	0.3381	77153.2	0.3427
M10168_2.00:GLI1:GLI2:GLI3	GTGGGTGGT	1e0	1	15346	0.0692	16127.4	0.0716
M04841_2.00:FOXC1:FOXC2:FOXD1:FOXD2:FOXD3:FOXD4:FOXD4L1:FOXD4L3:FOXD4L4:FOXD4L5:FOXD4L6:FOXE1:FOXF1:FOXF2:FOXG1:FOXI1:FOXI3:FOXJ3:FOXK2:FOXL1:FOXL2:FOXP1:FOXS1	NWAMRTAAACAA	1e0	1	41672	0.1878	43140.6	0.1916
M03235_2.00:ALX1:ALX3:ALX4:ARX:BARHL1:BARHL2:BARX1:BARX2:BSX:DLX1:DLX2:DLX3:DLX4:DLX5:DLX6:DRGX:EMX1:EMX2:EN1:EN2:ESX1:EVX1:EVX2:GBX1:GBX2:GSX1:GSX2:HMX1:HMX2:HMX3:HOXA1:HOXA2:HOXA3:HOXA4:HOXA5:HOXB1:HOXB2:HOXB3:HOXB4:HOXB5:HOXC4:HOXC5:HOXD1:HOXD3:HOXD4:ISX:MEOX1:MEOX2:MIXL1:MNX1:MSX1:MSX2:NANOG:NANOGP8:NKX1-1:NKX1-2:PDX1:PHOX2A:PHOX2B:PROP1:PRRX1:PRRX2:RAX:RAX2:SEBOX:SHOX:SHOX2:UNCX:VAX1:VAX2:VENTX:VSX1:VSX2	BTAATTGG	1e0	1	93514	0.4215	95971.4	0.4263
M10696_2.00:NKX2-1:NKX2-2:NKX2-3:NKX2-4:NKX2-5:NKX2-6:NKX2-8	RRSCMCTTGAGNGV	1e0	1	10615	0.0478	11241.7	0.0499
M03132_2.00:HOXA10:HOXA11:HOXA9:HOXB9:HOXC10:HOXC11:HOXC12:HOXC9:HOXD10:HOXD11:HOXD12:HOXD9	DTTTTATTRCY	1e0	1	42217	0.1903	43700.2	0.1941
M03335_2.00:IRF4:IRF8	HCGAAACCGAAACT	1e0	1	94	0.0004	147.3	0.0007
M02952_2.00:E2F1:E2F2:E2F3:E2F4:E2F5:E2F6	WWTGGCGCCAAA	1e0	1	106	0.0005	162.1	0.0007
M06227_2.00:BARX1:BARX2:BSX:EMX1:EMX2:EN1:EN2:EVX1:EVX2:GBX1:GBX2:GSX1:GSX2:HESX1:HMX1:HMX2:HMX3:HOXA1:HOXA2:HOXA3:HOXA4:HOXA5:HOXA6:HOXA7:HOXB1:HOXB2:HOXB3:HOXB4:HOXB5:HOXB6:HOXB7:HOXB8:HOXC4:HOXC5:HOXC6:HOXD1:HOXD3:HOXD4:HOXD8:ISX:MEOX1:MEOX2:MNX1:NKX1-1:NKX1-2:NOTO:OTP:PDX1:TLX1:TLX3:VAX1:VAX2:VENTX	TTAATTRT	1e0	1	60286	0.2717	62152.6	0.276
M10888_2.00:IRF4:IRF8	KAAAMWGAAAVYA	1e0	1	23625	0.1065	24653.7	0.1095
M08807_2.00:MAF:MAFA:MAFB:MAFG:MAFK:NRL	TTGCTGASTCAGCAVWTTB	1e0	1	705	0.0032	845.2	0.0038
M11032_2.00:MECP2	CCGGSNDSARMAWWT	1e0	1	763	0.0034	909.7	0.004
M09125_2.00:GRHL1:GRHL2	AACCKGTTTGDC	1e0	1	4682	0.0211	5072.6	0.0225
M04283_2.00:JUN:JUNB:JUND	SATGASTCATC	1e0	1	3947	0.0178	4301.3	0.0191
M10283_2.00:ZBTB18	CCCCACAGCTGG	1e0	1	2263	0.0102	2523.4	0.0112
M02953_2.00:E2F1:E2F2:E2F3:E2F4:E2F5:E2F6	TTTGGCGCCAAA	1e0	1	67	0.0003	113.6	0.0005
M07604_2.00:ZNF222	GCTGACATB	1e0	1	34670	0.1563	35984.5	0.1598
M08966_2.00:CTCF	VBRGCGCCCCCTGGTGGCCR	1e0	1	37	0.0002	73.6	0.0003
M04452_2.00:ZNF384	TTTTTTTNNNNNNNNRAAAAAA	1e0	1	4740	0.0214	5135.2	0.0228
M09422_2.00:STAT1	TTTSTTTCAGTTTCWKTTTCYY	1e0	1	3430	0.0155	3759.3	0.0167
M10282_2.00:ZBTB18	KAAACATCTGGA	1e0	1	2287	0.0103	2550.9	0.0113
M10002_2.00:FOS:FOSB:FOSL1:FOSL2	TGACTCAB	1e0	1	51584	0.2325	53283.3	0.2367
M08916_2.00:ZNF274	TAGGGTTTCTCTCCAGTATG	1e0	1	59	0.0003	103.5	0.0005
M02836_2.00:ATF3:JDP2	ATGASTCAT	1e0	1	1392	0.0063	1594.2	0.0071
M02838_2.00:ATF3:JDP2	ATGACTCAT	1e0	1	1392	0.0063	1594.2	0.0071
M02861_2.00:ATF3:JDP2	ATGACTCAT	1e0	1	1392	0.0063	1594.2	0.0071
M04842_2.00:FOXC1:FOXC2:FOXD1:FOXD2:FOXD3:FOXD4:FOXD4L1:FOXD4L3:FOXD4L4:FOXD4L5:FOXD4L6:FOXE1:FOXF1:FOXF2:FOXG1:FOXI1:FOXI3:FOXJ3:FOXK2:FOXL1:FOXL2:FOXP1:FOXS1	RYAAACAAACAM	1e0	1	15110	0.0681	15897.3	0.0706
M09633_2.00:RUNX1:RUNX2:RUNX3	SAAACCACAG	1e0	1	11603	0.0523	12274.9	0.0545
M04753_2.00:ELF1:ELF2:ELF4:ELK1:ELK3:ELK4:ERF:ERG:ETS1:ETS2:ETV1:ETV2:ETV3:ETV3L:ETV4:ETV5:FEV:FLI1:GABPA	NACCGGAAGTR	1e0	1	11421	0.0515	12086.3	0.0537
M04153_2.00:HEY1	GACACGTGCV	1e0	1	8156	0.0368	8702.9	0.0387
M07947_2.00:EHF:ELF1:ELF2:ELF3:ELF4:ELF5:ELK1:ELK3:ELK4:ERF:ERG:ETS1:ETS2:ETV1:ETV2:ETV3:ETV3L:ETV4:ETV5:ETV6:ETV7:FEV:FLI1:GABPA:SPDEF	SGRACCCGGAAGTGG	1e0	1	179	0.0008	252.5	0.0011
M10521_2.00:EHF:ELF1:ELF2:ELF3:ELF4:ELF5:ELK1:ELK3:ELK4:ERF:ERG:ETS1:ETS2:ETV1:ETV2:ETV3:ETV3L:ETV4:ETV5:ETV6:ETV7:FEV:FLI1:GABPA:SPDEF	HGAAYCCGGAAGTGNKG	1e0	1	259	0.0012	346.8	0.0015
M09479_2.00:USF2	ACCACGTGAC	1e0	1	13043	0.0588	13768	0.0611
M04340_2.00:JUN:JUNB:JUND	GATGACKCATM	1e0	1	3980	0.0179	4343	0.0193
M04287_2.00:ATF3:JDP2	GATGASTCATC	1e0	1	1379	0.0062	1582.1	0.007
M11275_2.00:SMAD4	VCAGACAS	1e0	1	69942	0.3153	72019.8	0.3199
M10513_2.00:ELF1:ELF2:ELF4:ELK1:ELK3:ELK4:ERF:ERG:ETS1:ETS2:ETV1:ETV2:ETV3:ETV3L:ETV4:ETV5:FEV:FLI1:GABPA	VACCGGAAGTV	1e0	1	450	0.002	565.8	0.0025
M01842_2.00:JUN:JUNB:JUND	ATGACKCAH	1e0	1	41998	0.1893	43506.7	0.1932
M11363_2.00:STAT4	TTMHRRGAAA	1e0	1	53839	0.2427	55605.4	0.247
M09193_2.00:CDX1:CDX2:CDX4	TTTTATKGCYTT	1e0	1	13808	0.0622	14563.2	0.0647
M10538_2.00:FOXO1:FOXO3:FOXO4:FOXO6:FOXP4	TRTAAACAARTW	1e0	1	30430	0.1372	31661.3	0.1406
M08185_2.00:BACH1:BACH2	TGACTCAGCA	1e0	1	1124	0.0051	1308.9	0.0058
M10612_2.00:TFCP2:UBP1	CHKCCCAGCCAC	1e0	1	34207	0.1542	35534.3	0.1578
M03723_2.00:EHF:ELF1:ELF2:ELF3:ELF4:ELF5:ELK1:ELK3:ELK4:ERF:ERG:ETS1:ETS2:ETV1:ETV2:ETV3:ETV3L:ETV4:ETV5:ETV6:ETV7:FEV:FLI1:GABPA:SPDEF	AACCCGGAAGTR	1e0	1	289	0.0013	382.3	0.0017
M04267_2.00:NFE2:NFE2L1:NFE2L2:NFE2L3	VATGASTCATB	1e0	1	3825	0.0172	4183.3	0.0186
M02696_2.00:MEF2A	HWTWCCAWAWATRGAAAK	1e0	1	1016	0.0046	1191.1	0.0053
M10930_2.00:MEF2A	HWTWCCAWAWATRGAAAK	1e0	1	1016	0.0046	1191.1	0.0053
M03459_2.00:RFX5:RFX7	SGTTGCCATGGYAACS	1e0	1	61	0.0003	107.3	0.0005
M03460_2.00:RFX5:RFX7	SGTTGCCATGGYAACS	1e0	1	61	0.0003	107.3	0.0005
M09639_2.00:SOX1:SOX10:SOX11:SOX12:SOX13:SOX14:SOX15:SOX17:SOX18:SOX2:SOX21:SOX3:SOX30:SOX4:SOX5:SOX6:SOX7:SOX8:SOX9:SRY	RACAAWGG	1e0	1	82302	0.371	84619.7	0.3758
M09878_2.00:NHLH1:NHLH2	CATYTGTGC	1e0	1	94717	0.4269	97244	0.4319
M09860_2.00:TCF12:TCF3:TCF4	RCACCTG	1e0	1	60637	0.2733	62552	0.2778
M09795_2.00:TCF12:TCF3:TCF4	AHKAACAGGTGTTMVM	1e0	1	2107	0.0095	2366.9	0.0105
M00145_2.00:ZBTB14	NRCGCGCMY	1e0	1	9983	0.045	10610.8	0.0471
M01659_2.00:ARID3A:ARID3B:ARID3C	NTAATTAATAT	1e0	1	29711	0.1339	30933.1	0.1374
M03732_2.00:ELF1:ELF2:ELF4:ELK1:ELK3:ELK4:ERF:ERG:ETS1:ETS2:ETV1:ETV2:ETV3:ETV3L:ETV4:ETV5:ETV6:FEV:FLI1:GABPA	DACCGGAAGTG	1e0	1	656	0.003	797.4	0.0035
M03717_2.00:ONECUT1:ONECUT2:ONECUT3	DTTATTGATTTTT	1e0	1	4486	0.0202	4881.4	0.0217
M05254_2.00:ALX1:ALX3:ALX4:ARX:BARX1:BARX2:BSX:DLX2:DLX3:DRGX:EMX1:EMX2:EN1:EN2:ESX1:EVX1:EVX2:GBX1:GBX2:GSX1:GSX2:HESX1:HOXA2:HOXA3:HOXB2:HOXB3:HOXD3:ISX:LBX1:LBX2:LHX1:LHX2:LHX3:LHX4:LHX5:LHX6:LHX8:LHX9:LMX1A:LMX1B:MEOX1:MIXL1:MNX1:MSX1:MSX2:NKX1-1:NKX1-2:NOBOX:NOTO:OTP:PDX1:PHOX2A:PHOX2B:PROP1:PRRX1:PRRX2:RAX:RAX2:SEBOX:SHOX:SHOX2:UNCX:VAX1:VAX2:VSX1:VSX2:ZFHX2:ZFHX3	NTAATTRR	1e0	1	84337	0.3801	86698.9	0.3851
M04217_2.00:HES5	GRCACGTGCC	1e0	1	2583	0.0116	2874.7	0.0128
M04285_2.00:ATF3:JDP2	SATGASTCATC	1e0	1	2582	0.0116	2873.6	0.0128
M06309_2.00:ALX1:ALX3:ALX4:ARX:BARX1:BARX2:DRGX:EMX1:EMX2:EN1:EN2:ESX1:GBX1:GBX2:GSX1:GSX2:HESX1:HOXA2:HOXA3:HOXA4:HOXA5:HOXB2:HOXB3:HOXB4:HOXB5:HOXC4:HOXC5:HOXD3:HOXD4:ISX:LHX2:LHX3:LHX4:LHX6:LHX8:LHX9:LMX1A:LMX1B:MEOX1:MIXL1:MNX1:MSX1:MSX2:NKX1-1:NKX1-2:NOBOX:NOTO:OTP:PDX1:PHOX2A:PHOX2B:PROP1:PRRX1:PRRX2:RAX:RAX2:SEBOX:SHOX:SHOX2:UNCX:VAX1:VAX2:VSX1:VSX2:ZFHX2	TTTAATTA	1e0	1	49889	0.2249	51591.2	0.2291
M02525_2.00:LIN54	NATTTAAATN	1e0	1	63375	0.2857	65355.1	0.2903
M10618_2.00:GTF2IRD1	CAGCGRNV	1e0	1	55460	0.25	57281.4	0.2544
M01740_2.00:TCF12:TCF3:TCF4	NVCACCTGB	1e0	1	68441	0.3085	70520.9	0.3132
M03266_2.00:IRX1:IRX3:IRX6	TTTGTCATGTAR	1e0	1	4783	0.0216	5196.4	0.0231
M11255_2.00:RUNX1:RUNX2:RUNX3	DNTGTGGTTD	1e0	1	43202	0.1947	44762.9	0.1988
M07573_2.00:ZNF85	AAACTGCTGGAATCTCHR	1e0	1	551	0.0025	682.3	0.003
M08202_2.00:GATA1:GATA2:GATA3:GATA4:GATA5:GATA6	CTGSNSVVBRCAGATAAGVV	1e0	1	286	0.0013	381.3	0.0017
M09975_2.00:BACH1:BACH2	ANSATGAGTCATGVT	1e0	1	438	0.002	555.9	0.0025
M06193_2.00:ELF1:ELF2:ELF4:ELK1:ELK3:ELK4:ERF:ERG:ETS1:ETS2:ETV1:ETV2:ETV3:ETV3L:ETV4:ETV5:FEV:FLI1:GABPA	ACCGGAAGTVV	1e0	1	444	0.002	562.8	0.0025
M07956_2.00:ELF1:ELF2:ELF4:ELK1:ELK3:ELK4:ERF:ERG:ETS1:ETS2:ETV1:ETV2:ETV3:ETV3L:ETV4:ETV5:FEV:FLI1:GABPA	GGVRCCGGAAGTG	1e0	1	555	0.0025	687.7	0.0031
M00741_2.00:RBPJ	NNKTTCCCAY	1e0	1	100080	0.4511	102722	0.4562
M11212_2.00:PAX1:PAX2:PAX3:PAX5:PAX6:PAX7:PAX8:PAX9	RRDGARGCAG	1e0	1	118737	0.5352	121656	0.5403
M01498_2.00:MAX	CCACGTGN	1e0	1	42027	0.1894	43567.6	0.1935
M10748_2.00:PBX1:PBX2:PBX3:PBX4	ATCAATCAA	1e0	1	46629	0.2102	48274.6	0.2144
M07934_2.00:ZNF274	GGTTTCTCTCCAGTA	1e0	1	93	0.0004	150.7	0.0007
M01501_2.00:CUX1	TKATYGRTD	1e0	1	102362	0.4614	105043	0.4665
M07642_2.00:ZNF519	CCGCCGCCGCCGCCC	1e0	1	737	0.0033	890.1	0.004
M10866_2.00:HSF1:HSF2:HSF4	GAANHTTCTGGAAN	1e0	1	7517	0.0339	8058.8	0.0358
M05757_2.00:LEF1:TCF7:TCF7L1:TCF7L2	ACATCAAAG	1e0	1	17283	0.0779	18173.7	0.0807
M04063_2.00:SREBF1:SREBF2	RTCACGTGAY	1e0	1	3600	0.0162	3957.8	0.0176
M00117_2.00:ASCL1:ASCL2	NVCAGCTGBN	1e0	1	58502	0.2637	60406.8	0.2683
M09334_2.00:ESR1:ESR2:HNF4A:HNF4G:NR1D1:NR1D2:NR1H2:NR1H3:NR1H4:NR2C1:NR2C2:NR2F1:NR2F2:NR2F6:NR4A1:NR4A2:NR4A3:NR5A2:NR6A1:PPARA:PPARD:PPARG:RARA:RARB:RARG:RORA:RORB:RORC:RXRA:RXRB:RXRG:THRA:THRB	CAAAGGTCA	1e0	1	17967	0.081	18882.2	0.0839
M00256_2.00:FOXC1:FOXC2:FOXD1:FOXD2:FOXD3:FOXD4:FOXD4L1:FOXD4L3:FOXD4L4:FOXD4L5:FOXD4L6:FOXE1:FOXF1:FOXF2:FOXG1:FOXI1:FOXI3:FOXK2:FOXL1:FOXL2:FOXP4:FOXS1	NNHWAATYACATN	1e0	1	56795	0.256	58669.8	0.2606
M04668_2.00:ONECUT1:ONECUT2:ONECUT3	KTATTGATTN	1e0	1	5338	0.0241	5787	0.0257
M10451_2.00:E2F1:E2F2:E2F3:E2F4:E2F5:E2F6	SVNNGGCGCGAAAV	1e0	1	1315	0.0059	1524.5	0.0068
M05836_2.00:JUN:JUNB:JUND	ATGACTCATH	1e0	1	6388	0.0288	6886.9	0.0306
M09551_2.00:GATA1:GATA2:GATA3:GATA4:GATA5:GATA6	AGATGKDGAGATAAG	1e0	1	963	0.0043	1141.2	0.0051
M03196_2.00:CDX1:CDX2:CDX4	TTTTATKRC	1e0	1	48385	0.2181	50085.6	0.2225
M08143_2.00:MEF2A	CCAAAAAWGGA	1e0	1	15076	0.068	15903.7	0.0706
M03030_2.00:FOXA1:FOXA2:FOXA3:FOXB1:FOXB2	ATATTTACATA	1e0	1	13218	0.0596	13983.1	0.0621
M08289_2.00:CTCF	RGCGCCCCCTGSYGG	1e0	1	154	0.0007	227.3	0.001
M05544_2.00:IRF4:IRF8	RYGAAACTGAAACTA	1e0	1	274	0.0012	370	0.0016
M05541_2.00:IRF4:IRF8	NCGAAACCGAAACYR	1e0	1	176	0.0008	254.4	0.0011
M09859_2.00:TCF12:TCF3:TCF4	CACCTGB	1e0	1	70655	0.3185	72817.9	0.3234
M03013_2.00:FOXC1:FOXC2:FOXD1:FOXD2:FOXD3:FOXD4:FOXD4L1:FOXD4L3:FOXD4L4:FOXD4L5:FOXD4L6:FOXE1:FOXF1:FOXF2:FOXG1:FOXI1:FOXI3:FOXK2:FOXL1:FOXL2:FOXP4:FOXS1	AARTAAATAAACA	1e0	1	10163	0.0458	10820.6	0.0481
M10878_2.00:HSF2:HSF4	WTHTTTTTCTDKAAN	1e0	1	16853	0.076	17742.2	0.0788
M00832_2.00:TBX1:TBX10	AGGTGTGAANN	1e0	1	15942	0.0719	16803.7	0.0746
M10689_2.00:HOXA13:HOXB13:HOXC13:HOXD13	WYTAATAAWAC	1e0	1	52860	0.2383	54667.1	0.2428
M07767_2.00:ZNF736	AAAARCCCCAGA	1e0	1	1274	0.0057	1482.9	0.0066
M00141_2.00:HIC2	RTGCCAACB	1e0	1	70167	0.3163	72326.9	0.3212
M08380_2.00:ZNF492:ZNF98	TTGCCTTTTTSTTGTCCTTTT	1e0	1	1572	0.0071	1805.5	0.008
M05038_2.00:ALX1:ALX3:ALX4:ARX:BARX1:BARX2:BSX:DLX1:DLX2:DLX3:DLX4:DLX5:DLX6:DRGX:EMX1:EMX2:EN1:EN2:ESX1:EVX1:EVX2:GBX1:GBX2:GSX1:GSX2:HESX1:HOXA2:HOXA3:HOXB2:HOXB3:HOXD3:ISX:LBX1:LBX2:LHX1:LHX2:LHX3:LHX4:LHX5:LHX6:LHX8:LHX9:LMX1A:LMX1B:MEOX1:MIXL1:MNX1:MSX1:MSX2:NKX1-1:NKX1-2:NOBOX:NOTO:OTP:PDX1:PHOX2A:PHOX2B:PROP1:PRRX1:PRRX2:RAX:RAX2:SEBOX:SHOX:SHOX2:UNCX:VAX1:VAX2:VSX1:VSX2:ZFHX2:ZFHX3	NTAAYGAR	1e0	1	104051	0.469	106795	0.4743
M04727_2.00:EHF:ELF1:ELF2:ELF3:ELF4:ELF5:ELK1:ELK3:ELK4:ERF:ERG:ETS1:ETS2:ETV1:ETV2:ETV3:ETV3L:ETV4:ETV5:ETV6:ETV7:FEV:FLI1:GABPA:SPDEF	AATGCGGAAGTR	1e0	1	96	0.0004	156.1	0.0007
M09076_2.00:EHF:ELF1:ELF2:ELF3:ELF4:ELF5:ETV6:ETV7:SPI1:SPIC	GGAAGRAGGAAGARGRR	1e0	1	4298	0.0194	4702.6	0.0209
M10527_2.00:FOXI1:FOXI2:FOXI3:FOXJ1:FOXJ2:FOXJ3:FOXK2:FOXP3	HHNWAAATAAACAHTNMW	1e0	1	14644	0.066	15469	0.0687
M07953_2.00:ELF1:ELF2:ELF4:ELK1:ELK3:ELK4:ERF:ERG:ETS1:ETS2:ETV1:ETV2:ETV3:ETV3L:ETV4:ETV5:FEV:FLI1:GABPA	VRCCGGAAGTG	1e0	1	1383	0.0062	1602.9	0.0071
M10273_2.00:ZBTB7A	GGGGGCCCB	1e0	1	40194	0.1812	41728.5	0.1853
M10703_2.00:ALX1:ALX3:ALX4:ARX:BARHL1:BARHL2:BARX1:BARX2:BSX:DLX1:DLX2:DLX3:DLX4:DLX5:DLX6:DRGX:EMX1:EMX2:EN1:EN2:ESX1:EVX1:EVX2:GBX1:GBX2:GSX1:GSX2:HMX1:HMX2:HMX3:HOXA1:HOXA2:HOXA3:HOXA4:HOXA5:HOXA6:HOXA7:HOXB1:HOXB2:HOXB3:HOXB4:HOXB5:HOXB6:HOXB7:HOXB8:HOXC4:HOXC5:HOXC6:HOXD1:HOXD3:HOXD4:HOXD8:ISX:LHX3:LHX4:MEOX1:MEOX2:MIXL1:MNX1:MSX1:MSX2:NANOG:NANOGP8:NKX1-1:NKX1-2:NOBOX:NOTO:OTP:PDX1:PHOX2A:PHOX2B:PROP1:PRRX1:PRRX2:RAX:RAX2:SEBOX:SHOX:SHOX2:UNCX:VAX1:VAX2:VENTX:VSX1:VSX2	AVWCATTAAAAH	1e0	1	31700	0.1429	33025	0.1467
M09059_2.00:ELF1:ELF2:ELF4:ELK1:ELK3:ELK4:ERF:ERG:ETS1:ETS2:ETV1:ETV2:ETV3:ETV3L:ETV4:ETV5:FEV:FLI1:GABPA	GRCCGGAAGTGG	1e0	1	748	0.0034	908.7	0.004
M10646_2.00:SIX1:SIX2:SIX4:SIX5	GGCTCAGGTTTCH	1e0	1	3272	0.0147	3622	0.0161
M10094_2.00:ZEB1:ZEB2	CAGGTGA	1e0	1	60483	0.2726	62464.1	0.2774
M08825_2.00:ATF3:JDP2	VTGACTCAB	1e0	1	21027	0.0948	22057.2	0.098
M00291_2.00:ALX1:ALX3:ALX4:ARX:DRGX:EMX1:EMX2:EN1:EN2:ESX1:GBX1:GBX2:HESX1:HOXA2:HOXB2:ISX:LBX2:LHX2:LHX3:LHX4:LHX6:LHX8:LHX9:MEOX1:MIXL1:MNX1:MSX1:MSX2:NKX1-1:NKX1-2:OTP:PHOX2A:PHOX2B:PROP1:PRRX1:PRRX2:RAX:RAX2:SEBOX:SHOX:SHOX2:UNCX:VSX1:VSX2:ZFHX2	VNTAATTRV	1e0	1	99828	0.45	102519	0.4553
M06516_2.00:ALX1:ALX3:ALX4:ARX:BARX1:BARX2:DRGX:EMX1:EMX2:EN1:EN2:ESX1:GBX1:GBX2:GSX1:GSX2:HESX1:HOXA2:HOXA3:HOXA4:HOXA5:HOXB2:HOXB3:HOXB4:HOXB5:HOXC4:HOXC5:HOXD3:HOXD4:ISX:LHX2:LHX3:LHX4:LHX6:LHX8:LHX9:LMX1A:LMX1B:MEOX1:MIXL1:MNX1:MSX1:MSX2:NKX1-1:NKX1-2:NOBOX:NOTO:OTP:PDX1:PHOX2A:PHOX2B:PROP1:PRRX1:PRRX2:RAX:RAX2:SEBOX:SHOX:SHOX2:UNCX:VAX1:VAX2:VSX1:VSX2:ZFHX2	TTAATTA	1e0	1	64623	0.2913	66690.7	0.2962
M09372_2.00:RUNX1:RUNX2:RUNX3	VAAACCACARRV	1e0	1	10024	0.0452	10686.1	0.0475
M09640_2.00:SOX1:SOX10:SOX11:SOX12:SOX13:SOX14:SOX15:SOX17:SOX18:SOX2:SOX21:SOX3:SOX30:SOX4:SOX5:SOX6:SOX7:SOX8:SOX9:SRY	CCATTGTTNY	1e0	1	78990	0.356	81329.7	0.3612
M06548_2.00:BARHL1:BARHL2:HOXA6:HOXB6:HOXB8:HOXC6:HOXC8:HOXD8:NKX1-1:NKX1-2	TTAATTG	1e0	1	54475	0.2455	56335.9	0.2502
M02982_2.00:ELF1:ELF2:ELF4:ELK1:ELK3:ELK4:ERF:ERG:ETS1:ETS2:ETV1:ETV2:ETV3:ETV3L:ETV4:ETV5:FEV:FLI1:GABPA	ACCGGAAGTR	1e0	1	367	0.0017	480.6	0.0021
M08099_2.00:KLF1:KLF12:KLF2:KLF3:KLF4:KLF5:KLF6:KLF7	RGCCACACCCW	1e0	1	7272	0.0328	7822	0.0347
M10589_2.00:GATA1:GATA2:GATA3:GATA4:GATA5:GATA6	AGATAA	1e0	1	100174	0.4515	102875	0.4569
M04512_2.00:KLF15	GCCACGCCCCCC	1e0	1	1333	0.006	1550.9	0.0069
M10224_2.00:PRDM16	GATGAG	1e0	1	91338	0.4117	93896.8	0.417
M08765_2.00:MITF:TFE3:TFEB:TFEC	YCACGTGACY	1e0	1	14121	0.0636	14935.1	0.0663
M10183_2.00:BCL6	GKTTCTAGGW	1e0	1	22708	0.1024	23793.9	0.1057
M06235_2.00:ALX1:ALX3:ALX4:ARX:BARHL1:BARHL2:BARX1:BARX2:BSX:DRGX:EMX1:EMX2:EN1:EN2:ESX1:EVX1:EVX2:GBX1:GBX2:GSX1:GSX2:HESX1:HMX1:HMX2:HMX3:HOXA1:HOXA2:HOXA3:HOXA4:HOXA5:HOXB1:HOXB2:HOXB3:HOXB4:HOXB5:HOXC4:HOXC5:HOXD3:HOXD4:LHX2:LHX3:LHX4:LHX9:MEOX1:MEOX2:MIXL1:MNX1:MSX1:MSX2:NKX1-1:NKX1-2:NOTO:OTP:PDX1:PHOX2A:PHOX2B:PROP1:PRRX1:PRRX2:RAX:RAX2:SEBOX:SHOX:SHOX2:TLX1:TLX2:TLX3:UNCX:VAX1:VAX2:VENTX:VSX1:VSX2	YTAATTA	1e0	1	80991	0.3651	83372.6	0.3703
M10241_2.00:KLF15	GAGBNGGGGMGTDG	1e0	1	5124	0.0231	5576.3	0.0248
M06377_2.00:NKX2-1:NKX2-2:NKX2-3:NKX2-4:NKX2-5:NKX2-6:NKX2-8	TYTCAAGTR	1e0	1	21841	0.0984	22902.2	0.1017
M06551_2.00:NKX2-1:NKX2-2:NKX2-3:NKX2-4:NKX2-5:NKX2-6:NKX2-8	TYTCAAGTR	1e0	1	21841	0.0984	22902.2	0.1017
M06159_2.00:SP1:SP3:SP4:SP5:SP8:SP9	TTGGCCCCGCCCCCH	1e0	1	200	0.0009	286.9	0.0013
M01497_2.00:MAX	NCACATGBH	1e0	1	62303	0.2808	64341.9	0.2858
M10007_2.00:MAF:MAFA:MAFB:MAFG:MAFK:NRL	TRGAGGGAAGTTGSCT	1e0	1	152	0.0007	228.2	0.001
M04760_2.00:ELF1:ELF2:ELF4:ELK1:ELK3:ELK4:ERF:ERG:ETS1:ETS2:ETV1:ETV2:ETV3:ETV3L:ETV4:ETV5:FEV:FLI1:GABPA	VACCGGAARTS	1e0	1	1688	0.0076	1937.3	0.0086
M05619_2.00:NR1I2:NR1I3:VDR	AAAGTTCAT	1e0	1	22587	0.1018	23679.9	0.1052
M04656_2.00:SCRT1:SCRT2	NGCAACAGGTG	1e0	1	1960	0.0088	2230.9	0.0099
M04151_2.00:HAND2	AACACCTGCR	1e0	1	9838	0.0443	10503.7	0.0467
M00836_2.00:FOXC2:FOXJ3:FOXK2:FOXP1:FOXP2:FOXP3:FOXP4	NGTAAACAAN	1e0	1	50526	0.2277	52321.3	0.2324
M03283_2.00:HOXA10:HOXA11:HOXA5:HOXA6:HOXA7:HOXA9:HOXB5:HOXB6:HOXB8:HOXB9:HOXC10:HOXC11:HOXC5:HOXC6:HOXC8:HOXC9:HOXD10:HOXD11:HOXD8:HOXD9	WTTTWATTGC	1e0	1	41392	0.1866	42979.3	0.1909
M11137_2.00:ESR1:ESR2:NR1D1:NR1D2:NR1H2:NR1H3:NR1H4:NR2C1:NR2C2:NR2F1:NR2F2:NR2F6:NR4A1:NR5A2:NR6A1:PPARA:PPARD:PPARG:RARA:RARB:RARG:RORA:RORB:RORC:RXRA:RXRB:RXRG	AAAGGTCAVN	1e0	1	44711	0.2015	46378.8	0.206
M05785_2.00:SOX1:SOX10:SOX11:SOX12:SOX13:SOX14:SOX15:SOX17:SOX18:SOX2:SOX21:SOX3:SOX30:SOX4:SOX5:SOX6:SOX7:SOX8:SOX9:SRY	CCGAACAATG	1e0	1	3606	0.0163	3983.9	0.0177
M04793_2.00:ELF1:ELF2:ELF4:ELK1:ELK3:ELK4:ERF:ERG:ETS1:ETS2:ETV1:ETV2:ETV3:ETV3L:ETV4:ETV5:FEV:FLI1:GABPA	NACCGGAAGTR	1e0	1	798	0.0036	968.9	0.0043
M08332_2.00:ZNF280A	TCTCTCCAGTGTGAATTCTCTGAT	1e0	1	39	0.0002	82.8	0.0004
M02075_2.00:HOXA2:HOXB2:HOXC12:HOXD12:MNX1	TTAATTAC	1e0	1	47035	0.212	48759.1	0.2166
M07721_2.00:ZNF786	CTGGGRC	1e0	1	51379	0.2316	53200.4	0.2363
M11374_2.00:EOMES:TBX2:TBX20:TBX3:TBX4:TBX5	DDAGGTGTBANA	1e0	1	15428	0.0695	16301.7	0.0724
M07908_2.00:CTCF	NVYRGCGCCCCCTGGTGGCCR	1e0	1	41	0.0002	85.1	0.0004
M04901_2.00:ALX1:ALX3:ALX4:ARX:BARHL1:BARHL2:BARX1:BARX2:BSX:DLX1:DLX2:DLX3:DLX4:DLX5:DLX6:DRGX:EMX1:EMX2:EN1:EN2:ESX1:EVX1:EVX2:GBX1:GBX2:GSX1:GSX2:HMX1:HMX2:HMX3:HOXA1:HOXA2:HOXA3:HOXA4:HOXA5:HOXB1:HOXB2:HOXB3:HOXB4:HOXB5:HOXC12:HOXC4:HOXC5:HOXD1:HOXD3:HOXD4:ISX:LBX1:LBX2:LHX1:LHX5:MEOX1:MEOX2:MIXL1:MNX1:MSX1:MSX2:NANOG:NANOGP8:NKX1-1:NKX1-2:OTP:PDX1:PHOX2A:PHOX2B:PROP1:PRRX1:PRRX2:RAX:RAX2:SEBOX:SHOX:SHOX2:UNCX:VAX1:VAX2:VENTX:VSX1:VSX2	NTAATGAB	1e0	1	118040	0.532	121040	0.5376
M03146_2.00:CRX:DMBX1:DPRX:GSC:GSC2:OTX1:OTX2:PITX1:PITX2:PITX3:TPRX1	VCTAATCCSY	1e0	1	22076	0.0995	23161.1	0.1029
M11256_2.00:RUNX1:RUNX2:RUNX3	AACCACAV	1e0	1	53952	0.2432	55832.1	0.248
M04525_2.00:SP2	MTAAGCCCCGCCCMCTT	1e0	1	24	0.0001	60.4	0.0003
M10447_2.00:E2F1:E2F2:E2F3:E2F4:E2F5:E2F6	CGAAACGT	1e0	1	68274	0.3077	70449.4	0.3129
M10764_2.00:ALX1:ALX3:ALX4:ARX:BARHL1:BARHL2:BARX1:BARX2:BSX:DLX1:DLX2:DLX3:DLX4:DLX5:DLX6:DRGX:EMX1:EMX2:EN1:EN2:ESX1:EVX1:EVX2:GBX1:GBX2:GSX1:GSX2:HMX1:HMX2:HMX3:HOXA1:HOXA2:HOXA3:HOXA4:HOXA5:HOXB1:HOXB2:HOXB3:HOXB4:HOXB5:HOXC4:HOXC5:HOXD1:HOXD3:HOXD4:ISX:LHX2:LHX3:LHX4:LHX9:MEOX1:MIXL1:MNX1:MSX1:MSX2:NKX1-1:NKX1-2:NOBOX:NOTO:OTP:PDX1:PHOX2A:PHOX2B:PROP1:PRRX1:PRRX2:RAX:RAX2:SEBOX:SHOX:SHOX2:TLX1:TLX2:TLX3:UNCX:VAX1:VAX2:VSX1:VSX2	TAAWTTAATW	1e0	1	12378	0.0558	13147.1	0.0584
M00737_2.00:RBPJ	NNKTTCCCAY	1e0	1	104153	0.4694	106955	0.475
M06475_2.00:HOXA10:HOXA5:HOXA6:HOXA7:HOXA9:HOXB4:HOXB5:HOXB6:HOXB7:HOXB8:HOXB9:HOXC10:HOXC5:HOXC6:HOXC8:HOXC9:HOXD10:HOXD8:HOXD9	TTAATTA	1e0	1	55490	0.2501	57410.9	0.255
M08850_2.00:ZFX:ZFY	CGVGGCCTGS	1e0	1	17177	0.0774	18114.8	0.0805
M00320_2.00:NKX2-1:NKX2-2:NKX2-3:NKX2-4:NKX2-5:NKX2-6:NKX2-8	NTYAAGTGG	1e0	1	79405	0.3579	81795.6	0.3633
M05841_2.00:JUN:JUNB:JUND	GATGACTCATM	1e0	1	1884	0.0085	2153.2	0.0096
M00146_2.00:ZBTB12	NGTTCTAGAY	1e0	1	22465	0.1013	23569.3	0.1047
M08954_2.00:ZBTB14	GCGCGCTCC	1e0	1	553	0.0025	697.8	0.0031
M04342_2.00:JUN:JUNB:JUND	KATGASTCATM	1e0	1	2191	0.0099	2484.3	0.011
M09010_2.00:ZNF143:ZNF76	GRACTACAWTTCCCAGMAKGCC	1e0	1	23	0.0001	59	0.0003
M09370_2.00:RUNX1:RUNX2:RUNX3	MMAAACCACARACM	1e0	1	6010	0.0271	6521.8	0.029
M06368_2.00:ALX1:ALX3:ALX4:ARX:DRGX:EN1:EN2:ESX1:HESX1:ISX:LHX2:LHX3:LHX4:LHX6:LHX8:LHX9:LMX1A:LMX1B:MIXL1:NOBOX:OTP:PHOX2A:PHOX2B:PROP1:PRRX1:PRRX2:RAX:RAX2:SEBOX:SHOX:SHOX2:UNCX:VSX1:VSX2:ZFHX2	WTTAATTAG	1e0	1	35159	0.1585	36616.8	0.1626
M04451_2.00:ZNF384	TTTTTYNNNNBNNNNNRAAAAA	1e0	1	4813	0.0217	5265.1	0.0234
M08868_2.00:KLF1:KLF12:KLF2:KLF3:KLF4:KLF5:KLF6:KLF7:KLF8	CCCWGCCMCACCCW	1e0	1	4030	0.0182	4440.9	0.0197
M00803_2.00:POU2F2:POU2F3	TAATTARCAT	1e0	1	68632	0.3093	70834.3	0.3146
M02495_2.00:TBX2:TBX3:TBX4:TBX5	NYVACACCTN	1e0	1	73777	0.3325	76078.4	0.3379
M02733_2.00:EHF:ELF1:ELF2:ELF3:ELF4:ELF5:ETV6:ETV7:FEV	ACCCGGAAGT	1e0	1	1704	0.0077	1963	0.0087
M02113_2.00:ALX1:ALX3:ALX4:ARX:BARHL1:BARHL2:BARX1:BARX2:BSX:DLX1:DLX2:DLX3:DLX4:DLX5:DLX6:DRGX:EMX1:EMX2:EN1:EN2:ESX1:EVX1:EVX2:GBX1:GBX2:GSX1:GSX2:HMX1:HMX2:HMX3:HOXA1:HOXA2:HOXA3:HOXA4:HOXA5:HOXB1:HOXB2:HOXB3:HOXB4:HOXB5:HOXC4:HOXC5:HOXD1:HOXD3:HOXD4:ISX:MEOX1:MEOX2:MIXL1:MNX1:MSX1:MSX2:NANOG:NANOGP8:NKX1-1:NKX1-2:PDX1:PHOX2A:PHOX2B:PROP1:PRRX1:PRRX2:RAX:RAX2:SEBOX:SHOX:SHOX2:UNCX:VAX1:VAX2:VENTX:VSX1:VSX2	NNTAATBRVY	1e0	1	103081	0.4646	105887	0.4703
M08911_2.00:SP2	CCCCCGGCCCCGCCCCCYSCCC	1e0	1	69	0.0003	125.1	0.0006
M08970_2.00:SP2	CCCCCGGCCCCGCCCCCYSCCC	1e0	1	69	0.0003	125.1	0.0006
M06324_2.00:BARHL1:BARHL2:BSX:EMX1:EMX2:EN1:EN2:GSX1:GSX2:HMX1:HMX2:HMX3:HOXA3:HOXA4:HOXA5:HOXB3:HOXB4:HOXB5:HOXC4:HOXC5:HOXD3:HOXD4:MEOX2:NKX1-1:NKX1-2:NKX6-1:NKX6-2:NKX6-3:NOBOX:PDX1:TLX1:TLX2:TLX3:VAX1:VAX2	TTAATTG	1e0	1	88059	0.3969	90621.5	0.4025
M04745_2.00:EHF:ELF1:ELF2:ELF3:ELF4:ELF5:ELK1:ELK3:ELK4:ERF:ERG:ETS1:ETS2:ETV1:ETV2:ETV3:ETV3L:ETV4:ETV5:ETV6:ETV7:FEV:FLI1:GABPA:SPDEF	AATGCGGAAGTR	1e0	1	540	0.0024	684.3	0.003
M10134_2.00:MZF1	KGGBGAGGGGGAA	1e0	1	6637	0.0299	7182.5	0.0319
M08782_2.00:NFE2:NFE2L1:NFE2L2:NFE2L3	NATGACT	1e0	1	126233	0.569	129376	0.5746
M08831_2.00:NFE2:NFE2L1:NFE2L2:NFE2L3	NATGACT	1e0	1	126233	0.569	129376	0.5746
M09293_2.00:ESR1:ESR2:HNF4A:HNF4G:NR1D1:NR1D2:NR1H2:NR1H3:NR1H4:NR2C1:NR2C2:NR2F1:NR2F2:NR2F6:NR4A1:NR4A2:NR4A3:NR5A2:NR6A1:PPARA:PPARD:PPARG:RARA:RARB:RARG:RORA:RORB:RORC:RXRA:RXRB:RXRG:THRA:THRB	CAAAGGTCARRGD	1e0	1	8343	0.0376	8965.1	0.0398
M06297_2.00:CRX:DMBX1:DPRX:GSC:GSC2:OTX1:OTX2:PITX1:PITX2:PITX3:TPRX1	VTTAATCC	1e0	1	34739	0.1566	36200.5	0.1608
M04655_2.00:SCRT1:SCRT2	HGCAACAGGTG	1e0	1	1993	0.009	2276.8	0.0101
M11261_2.00:RUNX1:RUNX2:RUNX3	TGTGGTT	1e0	1	44720	0.2016	46427.4	0.2062
M04155_2.00:HEY1	VACACGYGCV	1e0	1	10753	0.0485	11477	0.051
M08856_2.00:ZNF143:ZNF76	ACTACAWYTCCCAGMATGCCCC	1e0	1	25	0.0001	63.1	0.0003
M08910_2.00:ZNF143:ZNF76	RRACTACAAYTCCCAGMAKGCM	1e0	1	25	0.0001	63.2	0.0003
M04134_2.00:HEY1:HEY2:HEYL	SRCACGTGCS	1e0	1	7057	0.0318	7625.7	0.0339
M07295_2.00:LIN54	TTWAAAAATTTAAAA	1e0	1	4629	0.0209	5077.4	0.0226
M06449_2.00:SOX1:SOX10:SOX11:SOX12:SOX13:SOX14:SOX15:SOX17:SOX18:SOX2:SOX21:SOX3:SOX30:SOX4:SOX5:SOX6:SOX7:SOX8:SOX9:SRY	CTCCTTTGTCC	1e0	1	9085	0.0409	9742.4	0.0433
M02210_2.00:HMX1:HMX2:HMX3:HOXA4:HOXB4:HOXC4:HOXD4:TLX1:TLX2:TLX3:VAX1:VAX2:VENTX	RRVTACTTAA	1e0	1	36211	0.1632	37712.2	0.1675
M07781_2.00:ZNF8	AYGTACCACATT	1e0	1	2225	0.01	2526.8	0.0112
M09502_2.00:KLF1:KLF12:KLF2:KLF3:KLF4:KLF5:KLF6:KLF7:KLF8	GCCMCRCCCH	1e0	1	14137	0.0637	14991.3	0.0666
M02196_2.00:EVX1:EVX2:HOXA11:HOXC11:HOXC12:HOXD11:HOXD12	TTAATTAC	1e0	1	42049	0.1895	43699.8	0.1941
M05890_2.00:LEF1:TCF7:TCF7L1:TCF7L2	NWASATCAAAGRV	1e0	1	8440	0.038	9073.9	0.0403
M00776_2.00:EGR1:EGR2:EGR3:EGR4	MCGCCCACGC	1e0	1	11277	0.0508	12026.9	0.0534
M08389_2.00:ZBTB12	CTAGAACCY	1e0	1	13066	0.0589	13883.7	0.0617
M02665_2.00:RREB1	CCCCAAACCACCCCCMMCCM	1e0	1	158	0.0007	240.2	0.0011
M08924_2.00:HIC1	GGGCAACCC	1e0	1	12329	0.0556	13119.1	0.0583
M09003_2.00:HIC2	GGGCAACCC	1e0	1	12329	0.0556	13119.1	0.0583
M07928_2.00:EGR1:EGR2:EGR3:EGR4	CYCCGCCCCCGCVCC	1e0	1	207	0.0009	300.5	0.0013
M09767_2.00:ARID5A:ARID5B	AACCACAATACCAA	1e0	1	1643	0.0074	1903.4	0.0085
M04539_2.00:KLF13:KLF9	NRCCACGCCCMCY	1e0	1	3015	0.0136	3375.3	0.015
M10929_2.00:MEF2A	NKTWCCATAWATRGWAAB	1e0	1	835	0.0038	1019.4	0.0045
M03333_2.00:IRF5	AACCGAAACYA	1e0	1	695	0.0031	863.9	0.0038
M09759_2.00:TFAP2A:TFAP2B:TFAP2C:TFAP2D:TFAP2E	NGCCYCCGGSS	1e0	1	22390	0.1009	23526.9	0.1045
M10576_2.00:FOXI1	AWTATAAACATWSA	1e0	1	11660	0.0526	12432.7	0.0552
M10204_2.00:RREB1	GRGWGGGGTTGGGGGG	1e0	1	1352	0.0061	1588.6	0.0071
M03416_2.00:ESR1:ESR2:NR1D1:NR1D2:NR1H2:NR1H3:NR1H4:NR2C1:NR2C2:NR2F1:NR2F2:NR2F6:NR4A1:NR4A2:NR4A3:NR5A2:NR6A1:PPARA:PPARD:PPARG:RARA:RARB:RARG:RORA:RORB:RORC:RXRA:RXRB:RXRG	RAGGTCAAAAGGTCAA	1e0	1	90	0.0004	155.4	0.0007
M07865_2.00:CTCF	MYRGCGCCCCCTGGTG	1e0	1	305	0.0014	419	0.0019
M09478_2.00:ARNTL	CACGTGNC	1e0	1	14792	0.0667	15682.4	0.0697
M03737_2.00:FOXC1:FOXC2:FOXD1:FOXD2:FOXD3:FOXD4:FOXD4L1:FOXD4L3:FOXD4L4:FOXD4L5:FOXD4L6:FOXE1:FOXG1:FOXI1:FOXI2:FOXI3:FOXJ3:FOXK2:FOXL1:FOXL2:FOXS1	ATRTAAACAAACAAH	1e0	1	2656	0.012	2994.9	0.0133
M08901_2.00:ZNF18	CCAGTTCACACC	1e0	1	3868	0.0174	4283.6	0.019
M05549_2.00:IRF9	DCGAAACCGAAACTD	1e0	1	212	0.001	308.7	0.0014
M10150_2.00:KLF1:KLF12:KLF2:KLF3:KLF4:KLF5:KLF6:KLF7:KLF8	GCAGGGGGYGGGGCSG	1e0	1	1336	0.006	1573.8	0.007
M07910_2.00:CTCF	CNVBRGCGCCCCCTGGTGGC	1e0	1	35	0.0002	80.2	0.0004
M02128_2.00:DBX1:DBX2:HLX	ATTAATTA	1e0	1	41398	0.1866	43063.8	0.1913
M02154_2.00:ALX1:ALX3:ALX4:ARX:BARHL1:BARHL2:BARX1:BARX2:BSX:DLX1:DLX2:DLX3:DLX4:DLX5:DLX6:DRGX:EMX1:EMX2:EN1:EN2:ESX1:EVX1:EVX2:GBX1:GBX2:GSX1:GSX2:HESX1:HMX1:HMX3:HOXA1:HOXA2:HOXA3:HOXA4:HOXA5:HOXB1:HOXB2:HOXB3:HOXB4:HOXB5:HOXC4:HOXC5:HOXD1:HOXD3:HOXD4:ISX:MEOX1:MEOX2:MIXL1:MNX1:MSX1:MSX2:NKX1-1:NKX1-2:NOTO:OTP:PDX1:PHOX2A:PHOX2B:PROP1:PRRX1:PRRX2:RAX:RAX2:SEBOX:SHOX:SHOX2:UNCX:VAX1:VAX2:VSX1:VSX2	NTAATKANNN	1e0	1	95495	0.4304	98242.4	0.4363
M09441_2.00:THAP11	KGCATBCTGGGARTTGTAGTYC	1e0	1	13	0.0001	45.5	0.0002
M06261_2.00:BARX1:BARX2:BSX:DLX1:DLX2:DLX3:DLX4:DLX5:DLX6:EMX1:EMX2:EN1:EN2:EVX1:EVX2:GBX1:GBX2:GSX1:GSX2:HOXA1:HOXA2:HOXA3:HOXA4:HOXA5:HOXB1:HOXB2:HOXB3:HOXB4:HOXB5:HOXC4:HOXC5:HOXD1:HOXD3:HOXD4:ISX:MEOX1:MEOX2:MNX1:MSX1:MSX2:NANOG:NANOGP8:NKX1-1:NKX1-2:PDX1:PROP1:SHOX:SHOX2:UNCX:VAX1:VAX2:VENTX	TTAATTA	1e0	1	79124	0.3566	81589.9	0.3624
M00251_2.00:ZNF655	NATGCTAMN	1e0	1	111477	0.5025	114476	0.5084
M05370_2.00:ARGFX	TTAATYTAATTAR	1e0	1	1160	0.0052	1382.6	0.0061
M04330_2.00:JUN:JUNB:JUND	BATGASTCATS	1e0	1	1538	0.0069	1796	0.008
M09433_2.00:TBP:TBPL2	CTATAAAARS	1e0	1	29800	0.1343	31173.7	0.1385
M09671_2.00:HOXA10:HOXA5:HOXA6:HOXA7:HOXA9:HOXB4:HOXB5:HOXB6:HOXB7:HOXB8:HOXB9:HOXC10:HOXC5:HOXC6:HOXC8:HOXC9:HOXD10:HOXD8:HOXD9	TTAATTAC	1e0	1	65415	0.2948	67624.1	0.3003
M01113_2.00:CCDC169-SOHLH2:SOHLH2	GCACGTGCN	1e0	1	11785	0.0531	12578.9	0.0559
M09429_2.00:TBX2:TBX3:TBX4:TBX5	RAGGTGYBA	1e0	1	59364	0.2676	61452.4	0.2729
M01723_2.00:TCF12:TCF3:TCF4	NNVCACCTGB	1e0	1	63435	0.2859	65610.1	0.2914
M09799_2.00:SREBF1:SREBF2	CSVVTCACCCCASGN	1e0	1	4484	0.0202	4945	0.022
M07873_2.00:CTCF	CNVBRGCGCCCCCTGGTGGCC	1e0	1	37	0.0002	84.9	0.0004
M05827_2.00:XPA	GTGTGAGGTGG	1e0	1	8298	0.0374	8949.4	0.0397
M04730_2.00:ELF1:ELF2:ELF4:ELK1:ELK3:ELK4:ERF:ERG:ETS1:ETS2:ETV1:ETV2:ETV3:ETV3L:ETV4:ETV5:FEV:FLI1:GABPA	NACCGGAAGTR	1e0	1	949	0.0043	1152.2	0.0051
M05805_2.00:TBX6	DAGGTGTGAA	1e0	1	21971	0.099	23121	0.1027
M08900_2.00:ZIC1:ZIC2:ZIC3:ZIC4:ZIC5	GACCACCCC	1e0	1	33836	0.1525	35328.4	0.1569
M08990_2.00:ZIC1:ZIC2:ZIC3:ZIC4:ZIC5	GACCACCCC	1e0	1	33836	0.1525	35328.4	0.1569
M04674_2.00:ONECUT1:ONECUT2:ONECUT3	DTATTGATYN	1e0	1	8336	0.0376	8992.1	0.0399
M02532_2.00:LIN54	NWTTAAAATTTNN	1e0	1	34056	0.1535	35560.1	0.1579
M07933_2.00:ZNF274	TTTCTCTCCAGTATGAA	1e0	1	66	0.0003	126.7	0.0006
M04150_2.00:HAND2	AACACCTGCR	1e0	1	8913	0.0402	9599.7	0.0426
M08302_2.00:EGR1:EGR2:EGR3:EGR4	CGCCCCCGC	1e0	1	9621	0.0434	10338.3	0.0459
M00165_2.00:GATA1:GATA2:GATA3:GATA4:GATA5:GATA6	NWGATAAS	1e0	1	110839	0.4996	113869	0.5057
M02487_2.00:HMG20A:HMG20B	TWATTATATWN	1e0	1	51310	0.2313	53249	0.2365
M07874_2.00:CTCF	RGCGCCCCCTGGTGG	1e0	1	183	0.0008	277.9	0.0012
M02527_2.00:LIN54	DATTYAAAW	1e0	1	61542	0.2774	63706.3	0.2829
M04291_2.00:ATF3:JDP2	NRTGASTCAYN	1e0	1	12156	0.0548	12980.8	0.0577
M06347_2.00:BARHL1:BARHL2:EMX1:EMX2:EN1:EN2:ESX1:EVX1:EVX2:GBX1:GBX2:GSX1:GSX2:HESX1:HMX1:HMX2:HMX3:HOXA2:HOXA3:HOXA4:HOXA5:HOXB2:HOXB3:HOXB4:HOXB5:HOXC4:HOXC5:HOXD3:HOXD4:LBX1:MEOX1:MEOX2:MNX1:MSX1:MSX2:NKX1-1:NKX1-2:OTP:PDX1:RAX:RAX2:TLX1:TLX2:TLX3:VAX1:VAX2:VENTX	NTTAATTG	1e0	1	83705	0.3773	86299.8	0.3833
M05540_2.00:IRF4:IRF8	NYGAAACTGAAACTR	1e0	1	1133	0.0051	1360.1	0.006
M01737_2.00:FIGLA	HNCACCTGK	1e0	1	58646	0.2643	60752	0.2698
M06273_2.00:HOXA10:HOXA5:HOXA6:HOXA7:HOXA9:HOXB4:HOXB5:HOXB6:HOXB7:HOXB8:HOXB9:HOXC10:HOXC5:HOXC6:HOXC8:HOXC9:HOXD10:HOXD8:HOXD9	TTTAATTA	1e0	1	53841	0.2427	55844.1	0.248
M06499_2.00:HOXA10:HOXA5:HOXA6:HOXA7:HOXA9:HOXB4:HOXB5:HOXB6:HOXB7:HOXB8:HOXB9:HOXC10:HOXC5:HOXC6:HOXC8:HOXC9:HOXD10:HOXD8:HOXD9	TTTAATTA	1e0	1	53841	0.2427	55844.1	0.248
M10524_2.00:FOXP3	BHKAAAACAVAD	1e0	1	80779	0.3641	83326.7	0.3701
M06216_2.00:ALX1:ALX3:ALX4:ARX:DRGX:EMX1:EMX2:EN1:EN2:ESX1:GBX1:GBX2:HESX1:ISX:LHX1:LHX2:LHX3:LHX4:LHX5:LHX6:LHX8:LHX9:LMX1A:LMX1B:MIXL1:MSX1:MSX2:NOBOX:NOTO:OTP:PDX1:PHOX2A:PHOX2B:PROP1:PRRX1:PRRX2:RAX:RAX2:SEBOX:SHOX:SHOX2:UNCX:VAX1:VAX2:VSX1:VSX2:ZFHX2	YTAATTA	1e0	1	97799	0.4408	100642	0.447
M04733_2.00:ELF1:ELF2:ELF4:ELK1:ELK3:ELK4:ERF:ERG:ETS1:ETS2:ETV1:ETV2:ETV3:ETV3L:ETV4:ETV5:FEV:FLI1:GABPA	ACCGGAAGTR	1e0	1	546	0.0025	705.9	0.0031
M06164_2.00:KLF1:KLF12:KLF2:KLF3:KLF4:KLF5:KLF6:KLF7	GGCCACGCCCATBN	1e0	1	1768	0.008	2056.1	0.0091
M06348_2.00:BARHL1:BARHL2:EMX1:EMX2:EN1:EN2:ESX1:EVX1:EVX2:GBX1:GBX2:GSX1:GSX2:HESX1:HMX1:HMX2:HMX3:HOXA2:HOXA3:HOXA4:HOXA5:HOXB2:HOXB3:HOXB4:HOXB5:HOXC4:HOXC5:HOXD3:HOXD4:LBX1:MEOX1:MEOX2:MNX1:MSX1:MSX2:NKX1-1:NKX1-2:OTP:PDX1:RAX:RAX2:TLX1:TLX2:TLX3:VAX1:VAX2:VENTX	NNYTAATTRN	1e0	1	88271	0.3979	90961.6	0.404
M03825_2.00:ALX1:ALX3:ALX4:ARX:BARHL1:BARHL2:DRGX:ESX1:EVX1:EVX2:GBX1:GBX2:HESX1:LBX1:LBX2:MEOX1:MEOX2:MIXL1:MSX1:MSX2:PHOX2A:PHOX2B:PROP1:PRRX1:PRRX2:RAX:RAX2:SHOX:SHOX2:TLX1:TLX3:UNCX:VSX1:VSX2	TAAYAAGV	1e0	1	64521	0.2908	66765.5	0.2965
M04266_2.00:NFE2:NFE2L1:NFE2L2:NFE2L3	VATGASTCATB	1e0	1	1777	0.008	2067.3	0.0092
M08112_2.00:ELF1:ELF2:ELF4:ELK1:ELK3:ELK4:ERF:ERG:ETS1:ETS2:ETV1:ETV2:ETV3:ETV3L:ETV4:ETV5:FEV:FLI1:GABPA	RCCGGAAGTGG	1e0	1	2399	0.0108	2739.2	0.0122
M10154_2.00:CTCF	DNYWATASTGCCATCTAGTGG	1e0	1	56	0.0003	114.8	0.0005
M02538_2.00:THAP12	NTNTMGTYKGGN	1e0	1	50189	0.2262	52126.4	0.2315
M10428_2.00:CXXC1	NAVMRMTAAAAAHAACNVMCG	1e0	1	940	0.0042	1150.2	0.0051
M09789_2.00:MLXIPL	GTGCACGTGRSAC	1e0	1	2444	0.011	2789.8	0.0124
M10445_2.00:E2F1:E2F2:E2F3:E2F4:E2F5:E2F6	TTTSGCGCGAAR	1e0	1	134	0.0006	218.2	0.001
M02967_2.00:ELF1:ELF2:ELF4:ELK1:ELK3:ELK4:ERF:ERG:ETS1:ETS2:ETV1:ETV2:ETV3:ETV3L:ETV4:ETV5:FEV:FLI1:GABPA	AACCGGAAATA	1e0	1	881	0.004	1085.7	0.0048
M09827_2.00:EPAS1	ACGTGBGN	1e0	1	30167	0.136	31600.2	0.1404
M07918_2.00:CTCF	GCGCCCCCTGGTGG	1e0	1	268	0.0012	383.9	0.0017
M10539_2.00:FOXO1:FOXO3:FOXO4:FOXO6:FOXP4	AAARTAAACAADH	1e0	1	45144	0.2035	46970	0.2086
M05187_2.00:NKX6-1:NKX6-2:NKX6-3	TTAATKAB	1e0	1	81880	0.3691	84477.5	0.3752
M04518_2.00:SP1:SP3:SP4:SP5:SP6:SP7:SP8:SP9	GCCACGCCCMCY	1e0	1	2303	0.0104	2639.8	0.0117
M03218_2.00:ALX1:ALX3:ALX4:ARX:BARX1:BARX2:BSX:DLX1:DLX2:DLX3:DLX4:DLX5:DLX6:DRGX:EN1:EN2:ESX1:GBX1:GBX2:GSX1:GSX2:HESX1:HOXA1:HOXA2:HOXA3:HOXA4:HOXA5:HOXB1:HOXB2:HOXB3:HOXB4:HOXB5:HOXC4:HOXC5:HOXD3:HOXD4:ISX:LBX2:LHX1:LHX2:LHX3:LHX4:LHX5:LHX6:LHX8:LHX9:LMX1A:LMX1B:MEOX1:MIXL1:MNX1:MSX1:MSX2:NKX1-1:NKX1-2:NOBOX:NOTO:OTP:PDX1:PHOX2A:PHOX2B:PROP1:PRRX1:PRRX2:RAX:RAX2:SEBOX:SHOX:SHOX2:UNCX:VAX1:VAX2:VSX1:VSX2:ZFHX2	YTAATTAGATTAR	1e0	1	1320	0.0059	1572.9	0.007
M05806_2.00:TBX6	TTMACACCTH	1e0	1	29109	0.1312	30518.8	0.1355
M11368_2.00:STAT3	NVVTTCCS	1e0	1	187674	0.8459	191488	0.8505
M07765_2.00:ZNF492:ZNF98	CCTTTTTRTTGCTCTTTT	1e0	1	1360	0.0061	1617	0.0072
M06492_2.00:ALX1:ALX3:ALX4:ARX:DRGX:EMX1:EMX2:EN1:EN2:ESX1:GBX1:GBX2:GSX1:GSX2:HESX1:HOXA2:HOXA3:HOXB2:HOXB3:HOXD3:ISX:LHX1:LHX2:LHX3:LHX4:LHX5:LHX6:LHX8:LHX9:LMX1A:LMX1B:MIXL1:MNX1:MSX1:MSX2:NOBOX:NOTO:OTP:PDX1:PHOX2A:PHOX2B:PROP1:PRRX1:PRRX2:RAX:RAX2:SEBOX:SHOX:SHOX2:UNCX:VAX1:VAX2:VSX1:VSX2:ZFHX2	YTAATTA	1e0	1	87657	0.3951	90368.5	0.4014
M06018_2.00:JUN:JUNB:JUND	RATGASTCAYC	1e0	1	5112	0.023	5632.9	0.025
M04646_2.00:SP1:SP3:SP4:SP5:SP6:SP7:SP8:SP9	GCCACGCCCMCC	1e0	1	1875	0.0085	2179.1	0.0097
M02873_2.00:SNAI2	VCACCTGYH	1e0	1	49625	0.2237	51571.5	0.2291
M06370_2.00:ALX1:ALX3:ALX4:ARX:BARX1:BARX2:BSX:DLX2:DLX3:DLX4:DLX5:DRGX:EMX1:EMX2:EN1:EN2:ESX1:EVX1:EVX2:GBX1:GBX2:GSX1:GSX2:HESX1:HOXA2:HOXA3:HOXB1:HOXB2:HOXB3:HOXD3:ISX:LBX1:LBX2:LHX1:LHX2:LHX3:LHX4:LHX5:LHX6:LHX8:LHX9:LMX1A:LMX1B:MEOX1:MIXL1:MNX1:MSX1:MSX2:NKX1-1:NKX1-2:NOBOX:NOTO:OTP:PDX1:PHOX2A:PHOX2B:PROP1:PRRX1:PRRX2:RAX:RAX2:SEBOX:SHOX:SHOX2:UNCX:VAX1:VAX2:VSX1:VSX2:ZFHX2:ZFHX3	TTAATTR	1e0	1	69543	0.3135	71920	0.3194
M06547_2.00:ALX1:ALX3:ALX4:ARX:BARX1:BARX2:BSX:DLX2:DLX3:DLX4:DLX5:DRGX:EMX1:EMX2:EN1:EN2:ESX1:EVX1:EVX2:GBX1:GBX2:GSX1:GSX2:HESX1:HOXA2:HOXA3:HOXB1:HOXB2:HOXB3:HOXD3:ISX:LBX1:LBX2:LHX1:LHX2:LHX3:LHX4:LHX5:LHX6:LHX8:LHX9:LMX1A:LMX1B:MEOX1:MIXL1:MNX1:MSX1:MSX2:NKX1-1:NKX1-2:NOBOX:NOTO:OTP:PDX1:PHOX2A:PHOX2B:PROP1:PRRX1:PRRX2:RAX:RAX2:SEBOX:SHOX:SHOX2:UNCX:VAX1:VAX2:VSX1:VSX2:ZFHX2:ZFHX3	TTAATTR	1e0	1	69543	0.3135	71920	0.3194
M05040_2.00:ALX1:ALX3:ALX4:ARX:BARX1:BARX2:BSX:DLX1:DLX2:DLX3:DLX4:DLX5:DLX6:DRGX:EMX1:EMX2:EN1:EN2:ESX1:EVX1:EVX2:GBX1:GBX2:GSX1:GSX2:HESX1:HOXA2:HOXA3:HOXB2:HOXB3:HOXD3:ISX:LBX1:LBX2:LHX1:LHX2:LHX3:LHX4:LHX5:LHX6:LHX8:LHX9:LMX1A:LMX1B:MEOX1:MIXL1:MNX1:MSX1:MSX2:NKX1-1:NKX1-2:NOBOX:NOTO:OTP:PDX1:PHOX2A:PHOX2B:PROP1:PRRX1:PRRX2:RAX:RAX2:SEBOX:SHOX:SHOX2:UNCX:VAX1:VAX2:VSX1:VSX2:ZFHX2:ZFHX3	NTAAYGAN	1e0	1	101548	0.4577	104496	0.4641
M04717_2.00:EHF:ELF1:ELF2:ELF3:ELF4:ELF5:ELK1:ELK3:ELK4:ERF:ERG:ETS1:ETS2:ETV1:ETV2:ETV3:ETV3L:ETV4:ETV5:ETV6:ETV7:FEV:FLI1:GABPA:SPDEF	RAYGCGGAAGTG	1e0	1	353	0.0016	486.5	0.0022
M08866_2.00:SALL4	CCCACCCHCC	1e0	1	40296	0.1816	42019.9	0.1866
M08979_2.00:SALL4	CCCACCCHCC	1e0	1	40296	0.1816	42019.9	0.1866
M07550_2.00:CTCF	SYGCCMCCTRSTGGC	1e0	1	698	0.0031	883.5	0.0039
M10153_2.00:CTCF	NNNYNGCCACYAGRKGGCRC	1e0	1	339	0.0015	470.8	0.0021
M02970_2.00:ELF1:ELF2:ELF4:ELK1:ELK3:ELK4:ERF:ERG:ETS1:ETS2:ETV1:ETV2:ETV3:ETV3L:ETV4:ETV5:FEV:FLI1:GABPA	ACCGGAAGTG	1e0	1	1270	0.0057	1522	0.0068
M04991_2.00:BARHL1:BARHL2:BARX1:BARX2:BSX:DLX2:DLX3:EMX1:EMX2:ESX1:EVX1:EVX2:GBX1:GBX2:HESX1:HMX1:HMX2:HMX3:HOXA1:HOXA2:HOXA3:HOXA4:HOXA5:HOXB1:HOXB2:HOXB3:HOXB4:HOXB5:HOXC4:HOXC5:HOXD1:HOXD12:HOXD3:HOXD4:LBX1:LBX2:MEOX1:MEOX2:MNX1:MSX1:MSX2:NANOG:NANOGP8:NKX1-1:NKX1-2:PDX1:RAX:RAX2:TLX1:TLX3:VENTX	BTAATTRV	1e0	1	133890	0.6035	137303	0.6098
M09440_2.00:THAP11	KGCATKCTGGGARTTGTAGTYC	1e0	1	13	0.0001	49.1	0.0002
M10594_2.00:GATA1:GATA2:GATA3:GATA4:GATA5:GATA6	BVVGATAGBB	1e0	1	81799	0.3687	84427.4	0.375
M05041_2.00:ALX1:ALX3:ALX4:ARX:BARX1:BARX2:BSX:DLX1:DLX2:DLX3:DLX4:DLX5:DLX6:DRGX:EMX1:EMX2:EN1:EN2:ESX1:EVX1:EVX2:GBX1:GBX2:GSX1:GSX2:HESX1:HOXA2:HOXA3:HOXB2:HOXB3:HOXD3:ISX:LBX1:LBX2:LHX1:LHX2:LHX3:LHX4:LHX5:LHX6:LHX8:LHX9:LMX1A:LMX1B:MEOX1:MIXL1:MNX1:MSX1:MSX2:NKX1-1:NKX1-2:NOBOX:NOTO:OTP:PDX1:PHOX2A:PHOX2B:PROP1:PRRX1:PRRX2:RAX:RAX2:SEBOX:SHOX:SHOX2:UNCX:VAX1:VAX2:VSX1:VSX2:ZFHX2:ZFHX3	GCTAATTAC	1e0	1	27097	0.1221	28467.6	0.1264
M10863_2.00:HSF1:HSF2:HSF4	AGAABGTTCG	1e0	1	15463	0.0697	16450.8	0.0731
M08287_2.00:PATZ1	CCCCKCCC	1e0	1	31938	0.144	33451.8	0.1486
M10203_2.00:RREB1	CCCCAAACCACCCC	1e0	1	1079	0.0049	1312.8	0.0058
M08926_2.00:ZBTB7A	GMGACCCCC	1e0	1	31128	0.1403	32621.3	0.1449
M08991_2.00:ZBTB7A	GMGACCCCC	1e0	1	31128	0.1403	32621.3	0.1449
M09971_2.00:BATF:BATF3	GWDATGAGTC	1e0	1	18173	0.0819	19261.2	0.0855
M09667_2.00:EHF:ELF1:ELF2:ELF3:ELF4:ELF5:ELK1:ELK3:ELK4:ERF:ERG:ETS1:ETS2:ETV1:ETV2:ETV3:ETV3L:ETV4:ETV5:ETV6:ETV7:FEV:FLI1:GABPA:SPDEF	AAHCMGGAAGT	1e0	1	13064	0.0589	13963.1	0.062
M08775_2.00:TCF12:TCF3:TCF4	YGCACCTGB	1e0	1	17962	0.081	19045.8	0.0846
M08044_2.00:TBX2:TBX3:TBX4:TBX5	GCMTTCTGGGAWWTGTAGTYT	1e0	1	16	0.0001	55.4	0.0002
M04657_2.00:KLF14:KLF16	NRCCACGCCCCCY	1e0	1	3078	0.0139	3483.1	0.0155
M00739_2.00:RBPJ	NDTTCCCAY	1e0	1	114337	0.5154	117514	0.5219
M09883_2.00:SREBF1:SREBF2	NSGCCACCYSMS	1e0	1	33582	0.1514	35153.1	0.1561
M09569_2.00:CRX:DMBX1:DPRX:GSC:GSC2:OTX1:OTX2:PITX1:PITX2:PITX3:TPRX1	NYTAATCCYB	1e0	1	30452	0.1373	31935.3	0.1418
M03229_2.00:HOXA10:HOXA11:HOXA6:HOXA9:HOXB6:HOXB8:HOXB9:HOXC10:HOXC11:HOXC12:HOXC6:HOXC8:HOXC9:HOXD10:HOXD11:HOXD12:HOXD8:HOXD9	WTTTTATTRC	1e0	1	47822	0.2155	49760.8	0.221
M04442_2.00:SNAI1	YGCACCTGCY	1e0	1	17926	0.0808	19014.1	0.0845
M04395_2.00:SNAI2	YGCACCTGYY	1e0	1	18030	0.0813	19122.3	0.0849
M07894_2.00:CTCF	SBRGCGCCCCCTGGTGG	1e0	1	103	0.0005	182.1	0.0008
M08188_2.00:ATF3:JDP2	GATGASTCAY	1e0	1	2009	0.0091	2334.9	0.0104
M00215_2.00:EOMES:TBR1:TBX21:TBX5	AGGTGTGAAN	1e0	1	30268	0.1364	31751.9	0.141
M03716_2.00:ONECUT1:ONECUT2:ONECUT3	WNCGATCGATAAHN	1e0	1	3896	0.0176	4359.5	0.0194
M01721_2.00:MLX	NCACGTGMHH	1e0	1	23120	0.1042	24387.7	0.1083
M08358_2.00:ZNF467	CCCTCCCCCYCC	1e0	1	5338	0.0241	5888.9	0.0262
M11141_2.00:NR1D2:NR2C1:NR2C2:NR2F1:NR2F2:NR2F6:NR4A1:PPARA:PPARD:PPARG:RARA:RARB:RARG:RORA:RORB:RORC:RXRA:RXRB:RXRG:THRA	AGGTCAG	1e0	1	103645	0.4672	106677	0.4738
M07632_2.00:ZNF274	CAGTATGAGTTCTCT	1e0	1	117	0.0005	201.2	0.0009
M04517_2.00:SP1:SP3:SP4:SP5:SP6:SP7:SP8:SP9	RCCACGCCCMCY	1e0	1	2952	0.0133	3352.4	0.0149
M04033_2.00:ATF3:JDP2	ATGACTCAY	1e0	1	7376	0.0332	8036.3	0.0357
M10091_2.00:ZEB1:ZEB2	SYGCACCTGKGC	1e0	1	8782	0.0396	9511.8	0.0422
M09490_2.00:FOS:FOSB:FOSL1:FOSL2	NNATGASTCATH	1e0	1	14779	0.0666	15760.2	0.07
M05283_2.00:IRX1:IRX3:IRX6	DACATGHNDWNNCATGTW	1e0	1	2779	0.0125	3168.3	0.0141
M09427_2.00:T:TBX19	TTVRCAGGDARGTGTGAADT	1e0	1	222	0.001	334.3	0.0015
M02086_2.00:ALX1:ALX3:ALX4:ARX:DRGX:EN1:EN2:ESX1:ISX:LHX2:LHX3:LHX4:LHX6:LHX8:LHX9:LMX1A:LMX1B:MIXL1:OTP:PHOX2A:PHOX2B:PROP1:PRRX1:PRRX2:RAX:RAX2:SEBOX:SHOX:SHOX2:UNCX:VSX1:VSX2:ZFHX2	NTGATTRN	1e0	1	117346	0.5289	120589	0.5356
M10465_2.00:EBF1	CCCNGGGGNGCW	1e0	1	32640	0.1471	34201.8	0.1519
M08878_2.00:ZBTB17	CYTCCCCTCCCCCWCCCYC	1e0	1	1599	0.0072	1891.7	0.0084
M08238_2.00:CTCF	GCGCCCCCTGSTGGC	1e0	1	50	0.0002	110.7	0.0005
M11257_2.00:RUNX1:RUNX2:RUNX3	ACCACAAA	1e0	1	35023	0.1579	36654.7	0.1628
M02832_2.00:NFE2:NFE2L1:NFE2L2:NFE2L3	VATGACTCATC	1e0	1	884	0.004	1101.5	0.0049
M06254_2.00:MEIS1:MEIS2:MEIS3:PKNOX1:PKNOX2:TGIF1:TGIF2	NTGACA	1e0	1	132805	0.5986	136254	0.6052
M06267_2.00:BARX1:BARX2:BSX:EMX1:EMX2:EN1:EN2:EVX1:EVX2:GBX1:GBX2:GSX1:GSX2:HMX1:HMX2:HMX3:HOXA1:HOXA2:HOXA3:HOXA4:HOXA5:HOXA6:HOXA7:HOXA9:HOXB1:HOXB2:HOXB3:HOXB4:HOXB5:HOXB6:HOXB7:HOXB8:HOXB9:HOXC4:HOXC5:HOXC6:HOXC8:HOXC9:HOXD1:HOXD3:HOXD4:HOXD8:HOXD9:ISX:MEOX1:MEOX2:MNX1:NKX1-1:NKX1-2:NOTO:OTP:PDX1:VAX1:VAX2:VENTX	TTAATKA	1e0	1	94977	0.4281	97884.9	0.4348
M04215_2.00:TCF12:TCF3:TCF4	VCACCTGC	1e0	1	62667	0.2825	64965.6	0.2885
M00622_2.00:EGR1:EGR2:EGR3:EGR4	CGCCCACG	1e0	1	11393	0.0514	12243.5	0.0544
M02980_2.00:ELF1:ELF2:ELF4:ELK1:ELK3:ELK4:ERF:ERG:ETS1:ETS2:ETV1:ETV2:ETV3:ETV3L:ETV4:ETV5:FEV:FLI1:GABPA	ACCGGAAGTD	1e0	1	487	0.0022	650.1	0.0029
M07940_2.00:E2F1:E2F2:E2F3:E2F4:E2F5:E2F6	NGGGCGGGAAR	1e0	1	15825	0.0713	16855.6	0.0749
M06263_2.00:ALX1:ALX3:ALX4:ARX:BARHL1:BARHL2:BARX1:BARX2:BSX:DLX1:DLX2:DLX3:DLX4:DLX5:DLX6:DRGX:EMX1:EMX2:EN1:EN2:ESX1:EVX1:EVX2:GBX1:GBX2:GSX1:GSX2:HESX1:HMX1:HMX3:HOXA1:HOXA2:HOXA3:HOXA4:HOXA5:HOXB1:HOXB2:HOXB3:HOXB4:HOXB5:HOXC4:HOXC5:HOXD1:HOXD3:HOXD4:ISX:MEOX1:MEOX2:MIXL1:MNX1:MSX1:MSX2:NKX1-1:NKX1-2:NOTO:OTP:PDX1:PHOX2A:PHOX2B:PROP1:PRRX1:PRRX2:RAX:RAX2:SEBOX:SHOX:SHOX2:TLX1:TLX2:TLX3:UNCX:VAX1:VAX2:VENTX:VSX1:VSX2	TTAATTR	1e0	1	99793	0.4498	102790	0.4565
M00153_2.00:E2F1:E2F2:E2F3:E2F4:E2F5:E2F6	DWDGGCGCBN	1e0	1	13999	0.0631	14961.8	0.0665
M10309_2.00:MTF1	TGCGCAC	1e0	1	38640	0.1742	40380.3	0.1793
M07868_2.00:CTCF	SYGCCCYCTRGTGGC	1e0	1	426	0.0019	581	0.0026
M08048_2.00:SREBF1:SREBF2	ATCACCCCAY	1e0	1	8501	0.0383	9227.8	0.041
M03010_2.00:ELF1:ELF2:ELF4:ELK1:ELK3:ELK4:ERF:ERG:ETS1:ETS2:ETV1:ETV2:ETV3:ETV3L:ETV4:ETV5:FEV:FLI1:GABPA	ACCGGAAGTD	1e0	1	467	0.0021	628.5	0.0028
M00273_2.00:CRX:DMBX1:DPRX:GSC:GSC2:OTX1:OTX2:PITX1:PITX2:PITX3:TPRX1	NAYTAATCCMN	1e0	1	13926	0.0628	14887.7	0.0661
M09674_2.00:CDX1:CDX2:CDX4:HOXA13:HOXC13	TTTTATGRYY	1e0	1	50392	0.2271	52430.2	0.2329
M05808_2.00:EOMES:TBR1:TBX21:TBX5	DAGGTGTGAW	1e0	1	20393	0.0919	21592.9	0.0959
M06284_2.00:NKX2-1:NKX2-2:NKX2-3:NKX2-4:NKX2-5:NKX2-6:NKX2-8	CTCAAGTG	1e0	1	27634	0.1246	29069	0.1291
M07782_2.00:ZNF487	CMAAAAAAAAWAAAAWAAHAAGCARAMMA	1e0	1	1129	0.0051	1378.7	0.0061
M07754_2.00:ZNF468	CRCCCCCTCCCH	1e0	1	2400	0.0108	2768	0.0123
M07890_2.00:CTCF	YGCCMYCTRGTGG	1e0	1	1155	0.0052	1407.7	0.0063
M10211_2.00:KLF1:KLF12:KLF2:KLF3:KLF4:KLF5:KLF6:KLF7	CSCCACCCC	1e0	1	22288	0.1005	23555	0.1046
M06232_2.00:ALX1:ALX3:ALX4:ARX:BARHL1:BARHL2:BARX1:BARX2:BSX:DLX1:DLX2:DLX3:DLX4:DLX5:DLX6:DRGX:EMX1:EMX2:EN1:EN2:ESX1:EVX1:EVX2:GBX1:GBX2:GSX1:GSX2:HMX1:HMX2:HMX3:HOXA1:HOXA2:HOXA3:HOXA4:HOXA5:HOXB1:HOXB2:HOXB3:HOXB4:HOXB5:HOXC4:HOXC5:HOXD1:HOXD3:HOXD4:ISX:MEOX1:MEOX2:MIXL1:MNX1:MSX1:MSX2:NANOG:NANOGP8:NKX1-1:NKX1-2:PDX1:PHOX2A:PHOX2B:PROP1:PRRX1:PRRX2:RAX:RAX2:SEBOX:SHOX:SHOX2:UNCX:VAX1:VAX2:VENTX:VSX1:VSX2	TTAATKA	1e0	1	103020	0.4643	106082	0.4712
M06160_2.00:SP1:SP3:SP4:SP5:SP8:SP9	TWRGCCCCGCCCMCH	1e0	1	420	0.0019	575	0.0026
M06245_2.00:PBX1:PBX2:PBX3:PBX4	TTTGAYAW	1e0	1	136406	0.6148	139924	0.6215
M02737_2.00:FOXC2:FOXD1:FOXD2:FOXD3:FOXG1:FOXI1:FOXI2:FOXI3:FOXJ2:FOXJ3:FOXK1:FOXK2:FOXP1:FOXP3	ATAAACAA	1e0	1	43712	0.197	45597.4	0.2025
M07950_2.00:ELF1:ELF2:ELF4:ELK1:ELK3:ELK4:ERF:ERG:ETS1:ETS2:ETV1:ETV2:ETV3:ETV3L:ETV4:ETV5:FEV:FLI1:GABPA	GCMTKCTGGGAATTGTAGTTC	1e0	1	13	0.0001	52.9	0.0002
M10507_2.00:ELF1:ELF2:ELF4:ELK1:ELK3:ELK4:ERF:ERG:ETS1:ETS2:ETV1:ETV2:ETV3:ETV3L:ETV4:ETV5:FEV:FLI1:GABPA	RCCGGAAGTGCA	1e0	1	948	0.0043	1178.6	0.0052
M10345_2.00:KLF13:KLF9	AGGGCGGGTG	1e0	1	865	0.0039	1085.2	0.0048
M04341_2.00:JUN:JUNB:JUND	KATGACTCATM	1e0	1	2653	0.012	3043.4	0.0135
M07909_2.00:CTCF	ASYGCCATCTAGTGG	1e0	1	327	0.0015	465.6	0.0021
M00735_2.00:RBPJ	NNKTTCCCAY	1e0	1	106216	0.4787	109340	0.4856
M07707_2.00:ZNF846	TCCCGS	1e0	1	10893	0.0491	11738.2	0.0521
M10146_2.00:YY1	GCCATBTTK	1e0	1	39797	0.1794	41588.5	0.1847
M00752_2.00:MLX	CACGTGNHN	1e0	1	34036	0.1534	35670.6	0.1584
M11263_2.00:RUNX1:RUNX2:RUNX3	TGTGGT	1e0	1	64304	0.2898	66676.5	0.2961
M05372_2.00:ARGFX	YTAATCTAATTAG	1e0	1	809	0.0036	1023.1	0.0045
M08871_2.00:KLF1:KLF12:KLF2:KLF3:KLF4:KLF5:KLF6:KLF7:KLF8	CCCGGCCMCRCCCH	1e0	1	2434	0.011	2812	0.0125
M01992_2.00:FOXI1:FOXI3:FOXJ2:FOXJ3:FOXP3	ATAAACAA	1e0	1	54198	0.2443	56359.2	0.2503
M06546_2.00:ALX1:ALX3:ALX4:ARX:DRGX:EN1:EN2:ESX1:HESX1:ISX:LHX2:LHX3:LHX4:LHX6:LHX8:LHX9:LMX1A:LMX1B:MIXL1:NOBOX:OTP:PHOX2A:PHOX2B:PROP1:PRRX1:PRRX2:RAX:RAX2:SEBOX:SHOX:SHOX2:UNCX:VSX1:VSX2:ZFHX2	TTAATTA	1e0	1	60251	0.2716	62550.2	0.2778
M03085_2.00:HOXA10:HOXA11:HOXA5:HOXA6:HOXA7:HOXA9:HOXB5:HOXB6:HOXB8:HOXB9:HOXC10:HOXC11:HOXC5:HOXC6:HOXC8:HOXC9:HOXD10:HOXD11:HOXD8:HOXD9	NNTTTTACGACH	1e0	1	10943	0.0493	11800.2	0.0524
M04548_2.00:ZBTB26	NTTTTCTRGAKB	1e0	1	17061	0.0769	18165.6	0.0807
M03555_2.00:TBX15:TBX18:TBX20:TBX22	AGGTGTGA	1e0	1	12490	0.0563	13414	0.0596
M03017_2.00:FOXI1:FOXI2:FOXI3:FOXJ1:FOXJ2:FOXJ3:FOXK2:FOXP3	RTAAACAA	1e0	1	54121	0.2439	56285	0.25
M09672_2.00:HOXA10:HOXA11:HOXA6:HOXA9:HOXB6:HOXB8:HOXB9:HOXC10:HOXC11:HOXC12:HOXC5:HOXC6:HOXC8:HOXC9:HOXD10:HOXD11:HOXD12:HOXD8:HOXD9	TCATAAAACM	1e0	1	32647	0.1472	34258.3	0.1522
M00793_2.00:FOXC2:FOXJ3:FOXK2:FOXP1:FOXP2:FOXP3:FOXP4	NGTAAACAA	1e0	1	64589	0.2911	66985.7	0.2975
M09432_2.00:TBP:TBPL2	CTATAAAARG	1e0	1	21869	0.0986	23145.1	0.1028
M05777_2.00:LEF1:TCF7:TCF7L1:TCF7L2	ASATCAAAG	1e0	1	14138	0.0637	15131.7	0.0672
M10225_2.00:PRDM16	GARGAT	1e0	1	76880	0.3465	79527	0.3532
M10261_2.00:KLF10:KLF11	GGGGTGGGMG	1e0	1	23637	0.1065	24975.7	0.1109
M11259_2.00:RUNX1:RUNX2:RUNX3	HAACCACAG	1e0	1	35331	0.1592	37030.4	0.1645
M08857_2.00:KLF1:KLF12:KLF2:KLF3:KLF4:KLF5:KLF6:KLF7	CYCCCDGCCCCGCCCYTCC	1e0	1	1059	0.0048	1309.3	0.0058
M08962_2.00:KLF1:KLF12:KLF2:KLF3:KLF4:KLF5:KLF6:KLF7	CYCCCDGCCCCGCCCYTCC	1e0	1	1059	0.0048	1309.3	0.0058
M08716_2.00:AHR	GCACGCAAH	1e0	1	6955	0.0313	7629.5	0.0339
M08747_2.00:AHR	GCACGCAAH	1e0	1	6955	0.0313	7629.5	0.0339
M06413_2.00:NR1D1:NR1D2:NR1H2:NR1H3:NR1H4:NR2C1:NR2C2:NR2F1:NR2F2:NR2F6:NR4A1:NR4A2:NR4A3:NR5A1:NR5A2:NR6A1:PPARA:PPARD:PPARG:RARA:RARB:RARG:RORA:RORB:RORC:RXRA:RXRB:RXRG:THRA:THRB	AWNTAGGTCA	1e0	1	21802	0.0983	23089.4	0.1026
M01684_2.00:HMGA1:HMGA2	NNAATATTAATT	1e0	1	33190	0.1496	34833.7	0.1547
M04839_2.00:FOXC1:FOXC2:FOXD1:FOXD2:FOXD3:FOXD4:FOXD4L1:FOXD4L3:FOXD4L4:FOXD4L5:FOXD4L6:FOXE1:FOXG1:FOXI1:FOXI2:FOXI3:FOXJ3:FOXK2:FOXL1:FOXL2:FOXS1	VACRCAAACAC	1e0	1	24636	0.111	26020.9	0.1156
M04558_2.00:SP1:SP3:SP4:SP5:SP6:SP8:SP9	NGCCACGCCCMCY	1e0	1	1762	0.0079	2088.8	0.0093
M05822_2.00:TBX1:TBX10	KNAGGTGTGAAW	1e0	1	9677	0.0436	10491	0.0466
M08340_2.00:ZBTB26	CGCGCRCRCGCRCGCRCGCRC	1e0	1	1213	0.0055	1483	0.0066
M03724_2.00:EHF:ELF1:ELF2:ELF3:ELF4:ELF5:ELK1:ELK3:ELK4:ERF:ERG:ETS1:ETS2:ETV1:ETV2:ETV3:ETV3L:ETV4:ETV5:ETV6:ETV7:FEV:FLI1:GABPA:SPDEF	AATGCGGAAGTR	1e0	1	126	0.0006	220.2	0.001
M04858_2.00:FOXR2	AYRTAAACATAAATRWA	1e0	1	847	0.0038	1073.2	0.0048
M00329_2.00:BARX1:BARX2:BSX:EMX1:EMX2:EN1:EN2:EVX1:EVX2:GBX1:GBX2:GSX1:GSX2:HMX1:HMX2:HMX3:HOXA1:HOXA2:HOXA3:HOXA4:HOXA5:HOXA7:HOXB1:HOXB2:HOXB3:HOXB4:HOXB5:HOXB7:HOXC4:HOXC5:HOXD1:HOXD3:HOXD4:MEOX1:MEOX2:MNX1:NKX1-1:NKX1-2:PDX1:TLX2:VAX1:VAX2:VENTX	TTAATKANN	1e0	1	99263	0.4474	102339	0.4545
M07614_2.00:ZNF180	CCCCASBCCCCDCCCCBCCCY	1e0	1	207	0.0009	324.1	0.0014
M05248_2.00:CDX1:CDX2:CDX4	NTTTAYGAYN	1e0	1	60335	0.2719	62671.4	0.2784
M02520_2.00:LIN54	ATTTAAAY	1e0	1	55981	0.2523	58219.7	0.2586
M07566_2.00:ZNF324:ZNF324B	TCRAACCATCCTTGC	1e0	1	322	0.0015	465.2	0.0021
M10152_2.00:CTCF	NYGGCCASCAGGGGGCRSYV	1e0	1	131	0.0006	227.7	0.001
M06050_2.00:SNAI2	CACCTGT	1e0	1	37252	0.1679	39022.2	0.1733
M07888_2.00:CTCF	CGCCCYCTGGTGGCC	1e0	1	301	0.0014	440.1	0.002
M09380_2.00:SMAD1:SMAD3:SMAD9	STCTGYCWCCTG	1e0	1	43609	0.1966	45551.7	0.2023
M09384_2.00:SMAD1:SMAD3:SMAD9	STCTGYCWCCTG	1e0	1	43609	0.1966	45551.7	0.2023
M08073_2.00:JUN:JUNB:JUND	ARRRRATGASTCAT	1e0	1	3885	0.0175	4383.6	0.0195
M00838_2.00:FOXP1	ACAATACA	1e0	1	50157	0.2261	52266.2	0.2321
M10760_2.00:HMBOX1:HNF1A:HNF1B	GGGGTCAG	1e0	1	43831	0.1976	45782.7	0.2033
M08021_2.00:KLF1:KLF12:KLF2:KLF3:KLF4:KLF5:KLF6:KLF7	RGCCMCACCCW	1e0	1	12608	0.0568	13560	0.0602
M09371_2.00:RUNX1:RUNX2:RUNX3	VAAACCACARM	1e0	1	12458	0.0562	13404.9	0.0595
M11031_2.00:SETDB1	CGVRGCATKCTGGGAAWTGTAGTY	1e0	1	10	0	49.8	0.0002
M00833_2.00:EOMES:TBX2:TBX20:TBX3:TBX4:TBX5	AGGTGTBA	1e0	1	27794	0.1253	29294.4	0.1301
M07903_2.00:CTCF	CGCCMYCTRGTGG	1e0	1	1118	0.005	1381.9	0.0061
M03034_2.00:FOXC1:FOXC2:FOXD1:FOXD2:FOXD3:FOXD4:FOXD4L1:FOXD4L3:FOXD4L4:FOXD4L5:FOXD4L6:FOXE1:FOXE3:FOXF1:FOXF2:FOXG1:FOXI1:FOXI3:FOXL1:FOXL2:FOXS1	RTAAACA	1e0	1	69790	0.3146	72345.6	0.3213
M02231_2.00:ALX1:ALX3:ALX4:ARX:DRGX:EN1:EN2:ESX1:EVX1:EVX2:GBX1:GBX2:HESX1:HOXA2:HOXB2:HOXC5:ISX:LBX1:LBX2:LHX2:LHX3:LHX4:LHX6:LHX8:LHX9:LMX1A:LMX1B:MEOX2:MIXL1:MSX1:MSX2:NKX1-1:NKX1-2:NOBOX:NOTO:OTP:PHOX2A:PHOX2B:PROP1:PRRX1:PRRX2:RAX:RAX2:SEBOX:SHOX:SHOX2:UNCX:VAX1:VAX2:VSX1:VSX2:ZFHX2	NTAATTRV	1e0	1	82775	0.3731	85584.9	0.3801
M05795_2.00:TBX15:TBX18:TBX20:TBX22	RAGGTGTGAA	1e0	1	21827	0.0984	23135.1	0.1028
M07892_2.00:CTCF	RGYGCCCYCTRGTGG	1e0	1	403	0.0018	564	0.0025
M07863_2.00:CTCF	YRGCGCCCCCTGGTGG	1e0	1	177	0.0008	288.7	0.0013
M04137_2.00:TCF12:TCF3:TCF4	VCACCTGC	1e0	1	55407	0.2497	57655.5	0.2561
M04458_2.00:KLF14:KLF16	GCCACGCCCC	1e0	1	6252	0.0282	6902.4	0.0307
M03476_2.00:NFIA:NFIB:NFIC:NFIX	NTTGGCANN	1e0	1	102990	0.4642	106153	0.4715
M07922_2.00:CTCF	CGCCCCCTGGTGG	1e0	1	567	0.0026	757.1	0.0034
M07837_2.00:JUN:JUNB:JUND	RRRRRRATGASTCAT	1e0	1	2609	0.0118	3017.4	0.0134
M04884_2.00:GCM1:GCM2	ATGNGGGTR	1e0	1	53260	0.2401	55460.2	0.2463
M04547_2.00:ZBTB26	NTTTTCTRGATH	1e0	1	14393	0.0649	15430.9	0.0685
M02238_2.00:POU2F2:POU6F1	YTAATTAVV	1e0	1	89547	0.4036	92491.9	0.4108
M07816_2.00:JUN:JUNB:JUND	TGATGACTCATNYHY	1e0	1	772	0.0035	993.2	0.0044
M04537_2.00:KLF13:KLF9	NRCCACGCCCMCY	1e0	1	2885	0.013	3316.1	0.0147
M04024_2.00:NFE2:NFE2L1:NFE2L2:NFE2L3	ATGACTCAT	1e0	1	1878	0.0085	2223.7	0.0099
M09990_2.00:FOS:FOSB:FOSL1:FOSL2	RTGASTCAY	1e0	1	1878	0.0085	2223.7	0.0099
M11294_2.00:LEF1:TCF7:TCF7L1:TCF7L2	KGWSWWCAAAGV	1e0	1	27317	0.1231	28816.5	0.128
M05773_2.00:LEF1:TCF7:TCF7L1:TCF7L2	ASATCAAAG	1e0	1	13561	0.0611	14567.4	0.0647
M10189_2.00:EGR1:EGR2:EGR3:EGR4	TGCGTGGGCGK	1e0	1	952	0.0043	1198.8	0.0053
M10137_2.00:PATZ1	DGGGGGGGGGCCA	1e0	1	1917	0.0086	2268	0.0101
M11254_2.00:RUNX1:RUNX2:RUNX3	TGTGGTBNV	1e0	1	41850	0.1886	43774	0.1944
M08267_2.00:ZNF71	CAGTTTCRTTTTCC	1e0	1	996	0.0045	1248.7	0.0055
M03237_2.00:CRX:DMBX1:DPRX:GSC:GSC2:OTX1:OTX2:PITX1:PITX2:PITX3:TPRX1	GHTAATCCBN	1e0	1	36827	0.166	38619	0.1715
M04418_2.00:KLF1:KLF12:KLF2:KLF3:KLF4:KLF5:KLF6:KLF7:KLF8	GRCCACGCCCW	1e0	1	2120	0.0096	2491.2	0.0111
M09938_2.00:BACH1:BACH2	CRTGAGTCATC	1e0	1	2981	0.0134	3424.8	0.0152
M06118_2.00:SP1:SP3:SP5:SP6:SP8:SP9	GGCCMCGCCCMCYB	1e0	1	1423	0.0064	1726.4	0.0077
M03725_2.00:ELF1:ELF2:ELF4:ELK1:ELK3:ELK4:ERF:ERG:ETS1:ETS2:ETV1:ETV2:ETV3:ETV3L:ETV4:ETV5:FEV:FLI1:GABPA	ACCGGAAGTG	1e0	1	1479	0.0067	1788.9	0.0079
M05039_2.00:ALX1:ALX3:ALX4:ARX:BARX1:BARX2:BSX:DLX1:DLX2:DLX3:DLX4:DLX5:DLX6:DRGX:EMX1:EMX2:EN1:EN2:ESX1:EVX1:EVX2:GBX1:GBX2:GSX1:GSX2:HESX1:HOXA2:HOXA3:HOXB2:HOXB3:HOXD3:ISX:LBX1:LBX2:LHX1:LHX2:LHX3:LHX4:LHX5:LHX6:LHX8:LHX9:LMX1A:LMX1B:MEOX1:MIXL1:MNX1:MSX1:MSX2:NKX1-1:NKX1-2:NOBOX:NOTO:OTP:PDX1:PHOX2A:PHOX2B:PROP1:PRRX1:PRRX2:RAX:RAX2:SEBOX:SHOX:SHOX2:UNCX:VAX1:VAX2:VSX1:VSX2:ZFHX2:ZFHX3	GCTAATTAC	1e0	1	23024	0.1038	24394.8	0.1083
M07900_2.00:CTCF	VBRGCGCCCCCTGGTGG	1e0	1	132	0.0006	232.8	0.001
M07899_2.00:CTCF	VYRGCGCCMYCTRGTGGCCA	1e0	1	79	0.0004	160.1	0.0007
M02255_2.00:IRF7	GAARCGAAAR	1e0	1	64190	0.2893	66664.4	0.2961
M00254_2.00:FOXC1:FOXC2:FOXD1:FOXD2:FOXD3:FOXD4:FOXD4L1:FOXD4L3:FOXD4L4:FOXD4L5:FOXD4L6:FOXE1:FOXF1:FOXF2:FOXG1:FOXI1:FOXI3:FOXK2:FOXL1:FOXL2:FOXS1	AATAAACANN	1e0	1	55491	0.2501	57770.1	0.2566
M10205_2.00:RREB1	GCACCCMRACC	1e0	1	6672	0.0301	7358.7	0.0327
M07881_2.00:CTCF	CGCCCCCTGGTGGCC	1e0	1	216	0.001	341.6	0.0015
M09594_2.00:IRF1:IRF2	GAAAGTGAAAGT	1e0	1	3622	0.0163	4118.5	0.0183
M00255_2.00:FOXC1:FOXC2:FOXD1:FOXD2:FOXD3:FOXD4:FOXD4L1:FOXD4L3:FOXD4L4:FOXD4L5:FOXD4L6:FOXE1:FOXF1:FOXF2:FOXG1:FOXI1:FOXI3:FOXK2:FOXL1:FOXL2:FOXP4:FOXS1	NRTATATWATNN	1e0	1	35284	0.159	37049.3	0.1646
M07889_2.00:CTCF	CGCCCYCTGGTGGC	1e0	1	535	0.0024	725.7	0.0032
M08067_2.00:JUN:JUNB:JUND	DRTGACTCATS	1e0	1	4055	0.0183	4583.8	0.0204
M09036_2.00:E2F1:E2F2:E2F3:E2F4:E2F5:E2F6	GGGGGCGGGAARD	1e0	1	1718	0.0077	2056.8	0.0091
M07887_2.00:CTCF	RGCGCCCYCTGGTGGCCR	1e0	1	93	0.0004	181.4	0.0008
M09503_2.00:CTCF	AYAGTGCCMYCTRGTGGCCA	1e0	1	62	0.0003	137.6	0.0006
M07720_2.00:ZNF785	TGTGTGTGTGKGYATGTGTRTGTRYSWGT	1e0	1	1169	0.0053	1448.6	0.0064
M08838_2.00:JUN:JUNB:JUND	RTGACTCAB	1e0	1	16868	0.076	18030	0.0801
M11301_2.00:SOX1:SOX10:SOX11:SOX12:SOX13:SOX14:SOX15:SOX17:SOX18:SOX2:SOX21:SOX3:SOX30:SOX4:SOX5:SOX6:SOX7:SOX8:SOX9:SRY	ACAAAGARYTC	1e0	1	38398	0.1731	40260.6	0.1788
M06323_2.00:BARHL1:BARHL2:BSX:EMX1:EMX2:EN1:EN2:GSX1:GSX2:HMX1:HMX2:HMX3:HOXA3:HOXA4:HOXA5:HOXB3:HOXB4:HOXB5:HOXC4:HOXC5:HOXD3:HOXD4:MEOX2:NKX1-1:NKX1-2:NKX6-1:NKX6-2:NKX6-3:NOBOX:PDX1:TLX1:TLX2:TLX3:VAX1:VAX2	HTTAATTG	1e0	1	79083	0.3565	81883.7	0.3637
M07891_2.00:CTCF	RGCGCCCCCTGGTGGCCR	1e0	1	75	0.0003	156.3	0.0007
M08064_2.00:FOSL2	KGRTGACTCAB	1e0	1	4584	0.0207	5151.7	0.0229
M05006_2.00:ARX:BARHL1:BARHL2:BARX1:BARX2:BSX:DLX1:DLX2:DLX3:DLX4:DLX5:DLX6:EN1:EN2:GBX1:GBX2:GSX1:GSX2:HOXA1:HOXA2:HOXA3:HOXB1:HOXB2:HOXB3:HOXD1:HOXD3:ISX:LHX1:LHX5:MEOX1:MNX1:MSX1:MSX2:NANOG:NANOGP8:NKX1-1:NKX1-2:PDX1:PROP1:SHOX:SHOX2:UNCX:VAX1:VAX2:VSX2	HTAAYGAB	1e0	1	92894	0.4187	95951.1	0.4262
M04132_2.00:HEY1:HEY2:HEYL	BACACGTGCV	1e0	1	11008	0.0496	11925.6	0.053
M04791_2.00:EHF:ELF1:ELF2:ELF4:ELK1:ELK3:ELK4:ERF:ERG:ETS1:ETS2:ETV1:ETV2:ETV3:ETV3L:ETV4:ETV5:FEV:FLI1:GABPA	NACCGGAAGTG	1e0	1	1002	0.0045	1262.5	0.0056
M07879_2.00:CTCF	GCGCCCCCTGGTGGC	1e0	1	107	0.0005	201.1	0.0009
M05859_2.00:SP1:SP3:SP4:SP5:SP8:SP9	DGCCMCGCCCMYW	1e0	1	2367	0.0107	2770	0.0123
M07615_2.00:ZNF641	ACCCCCCCA	1e0	1	356	0.0016	515.6	0.0023
M00813_2.00:ESR1:ESR2:ESRRA:ESRRB:ESRRG:NR1H2:NR1H3:NR2C2:NR2F1:NR2F2:NR2F6:RARA:RARB:RARG:RORA:RORB:RORC	NRGGTCAHNN	1e0	1	95640	0.4311	98750	0.4386
M02892_2.00:ZNF740	CCCCCCCCAC	1e0	1	1728	0.0078	2071.7	0.0092
M03057_2.00:FOXC2:FOXD1:FOXD2:FOXD3:FOXG1:FOXI1:FOXI2:FOXI3:FOXJ2:FOXJ3:FOXK1:FOXK2:FOXP1:FOXP3:FOXP4	RTAAACAA	1e0	1	51345	0.2314	53557.5	0.2379
M07825_2.00:ATF3:JDP2	GGTSACGTGA	1e0	1	2838	0.0128	3281.3	0.0146
M00650_2.00:MYT1L:ST18	AAAGTTTG	1e0	1	54843	0.2472	57140.5	0.2538
M01977_2.00:FOXI1:FOXJ3:FOXK1:FOXK2	RYGTAAACAA	1e0	1	72043	0.3247	74720.7	0.3319
M01717_2.00:TFAP4	AHCAGCTGG	1e0	1	75124	0.3386	77864.5	0.3458
M09079_2.00:EHF:ELF1:ELF2:ELF3:ELF4:ELF5:ELK1:ELK3:ELK4:ERF:ERG:ETS1:ETS2:ETV1:ETV2:ETV3:ETV3L:ETV4:ETV5:ETV6:ETV7:FEV:FLI1:GABPA:SPDEF	GAACCCGGAAGTGG	1e0	1	365	0.0016	527.7	0.0023
M02146_2.00:NKX6-1:NKX6-2:NKX6-3	TTAATDGVN	1e0	1	96388	0.4345	99521.3	0.442
M00406_2.00:ALX1:ALX3:ALX4:ARX:DRGX:EMX1:EMX2:EN1:EN2:ESX1:GBX1:GBX2:HESX1:ISX:LHX1:LHX2:LHX3:LHX4:LHX5:LHX6:LHX8:LHX9:LMX1A:LMX1B:MIXL1:MSX1:MSX2:NOBOX:NOTO:OTP:PHOX2A:PHOX2B:PROP1:PRRX1:PRRX2:RAX:RAX2:SEBOX:SHOX:SHOX2:UNCX:VAX1:VAX2:VSX1:VSX2:ZFHX2	HTAATTAS	1e0	1	101123	0.4558	104335	0.4634
M11260_2.00:RUNX1:RUNX2:RUNX3	NNNHAACCACAGRSN	1e0	1	16883	0.0761	18059.3	0.0802
M01558_2.00:SRF	CNAAWNNGGA	1e0	1	68359	0.3081	70966.8	0.3152
M01931_2.00:DMRT1:DMRT2:DMRT3:DMRTA2:DMRTC2	TAATKTATWA	1e0	1	48663	0.2193	50821.4	0.2257
M07877_2.00:CTCF	RGCGCCCCCTGGTGG	1e0	1	241	0.0011	376.7	0.0017
M06259_2.00:ALX1:ALX3:ALX4:ARX:DRGX:EMX1:EMX2:EN1:EN2:ESX1:GBX1:GBX2:GSX1:GSX2:HESX1:HOXA2:HOXA3:HOXB2:HOXB3:HOXD3:ISX:LHX1:LHX2:LHX3:LHX4:LHX5:LHX6:LHX8:LHX9:LMX1A:LMX1B:MIXL1:MNX1:MSX1:MSX2:NOBOX:NOTO:OTP:PDX1:PHOX2A:PHOX2B:PROP1:PRRX1:PRRX2:RAX:RAX2:SEBOX:SHOX:SHOX2:UNCX:VAX1:VAX2:VSX1:VSX2:ZFHX2	TTAATTA	1e0	1	88082	0.397	91082	0.4045
M10004_2.00:JUN:JUNB:JUND	TGACTC	1e0	1	122824	0.5536	126361	0.5612
M08457_2.00:BARX1:BARX2:BSX:EMX1:EMX2:EN1:EN2:EVX1:EVX2:GBX1:GBX2:GSX1:GSX2:HMX1:HMX2:HMX3:HOXA1:HOXA2:HOXA3:HOXA4:HOXA5:HOXA6:HOXA7:HOXA9:HOXB1:HOXB2:HOXB3:HOXB4:HOXB5:HOXB6:HOXB7:HOXB8:HOXB9:HOXC4:HOXC5:HOXC6:HOXC8:HOXC9:HOXD1:HOXD3:HOXD4:HOXD8:HOXD9:ISX:MEOX1:MEOX2:MNX1:NKX1-1:NKX1-2:NOTO:OTP:PDX1:VAX1:VAX2:VENTX	CRSTAATT	1e0	1	87082	0.3925	90066.4	0.4
M08397_2.00:SCRT1:SCRT2	AWKCAACAGGTG	1e0	1	1022	0.0046	1289.3	0.0057
M04393_2.00:SNAI2	TGCACCTGTY	1e0	1	14934	0.0673	16039.5	0.0712
M09008_2.00:KLF1:KLF12:KLF2:KLF3:KLF4:KLF5:KLF6:KLF7	CCCRGCCMCRCCCH	1e0	1	3064	0.0138	3532.4	0.0157
M08069_2.00:FOS:FOSB:FOSL1:FOSL2	DVTGASTCATB	1e0	1	9334	0.0421	10186.9	0.0452
M10446_2.00:E2F1:E2F2:E2F3:E2F4:E2F5:E2F6	CGTTTCYN	1e0	1	140849	0.6348	144609	0.6423
M10881_2.00:IRF1:IRF2	NRGAAAGTGAAAST	1e0	1	12582	0.0567	13591.8	0.0604
M07923_2.00:CTCF	CGCCCYCTGGTGGCC	1e0	1	207	0.0009	335.5	0.0015
M07893_2.00:CTCF	SYGCCMYCTGGTGGC	1e0	1	429	0.0019	607.8	0.0027
M00154_2.00:E2F1:E2F2:E2F3:E2F4:E2F5:E2F6	DWDGGCGCBN	1e0	1	13556	0.0611	14610.3	0.0649
M03275_2.00:HOXA10:HOXA11:HOXA9:HOXB9:HOXC10:HOXC11:HOXC12:HOXC9:HOXD10:HOXD11:HOXD12:HOXD9	NTTTTATKRCY	1e0	1	55711	0.2511	58062.5	0.2579
M05550_2.00:IRF9	RCGAAACTGAAACTN	1e0	1	543	0.0024	742.4	0.0033
M02664_2.00:MZF1	TTCCCCCTMC	1e0	1	30065	0.1355	31724.8	0.1409
M08577_2.00:HSF2:HSF4	TTCTAGAA	1e0	1	21485	0.0968	22857.8	0.1015
M00371_2.00:NR2E3	NNTTAATATATWN	1e0	1	25792	0.1163	27318.6	0.1213
M09494_2.00:FOS:FOSB:FOSL1:FOSL2	NNVTGASTCATN	1e0	1	14341	0.0646	15437	0.0686
M08876_2.00:KLF1:KLF12:KLF2:KLF3:KLF4:KLF5:KLF6:KLF7:KLF8	CCCRGCCCCGCCCHBCCCC	1e0	1	528	0.0024	727.2	0.0032
M08982_2.00:KLF1:KLF12:KLF2:KLF3:KLF4:KLF5:KLF6:KLF7:KLF8	CCCRGCCCCGCCCHBCCCC	1e0	1	528	0.0024	727.2	0.0032
M07835_2.00:JUN:JUNB:JUND	GATGACTCATH	1e0	1	3978	0.0179	4526.1	0.0201
M10591_2.00:GATA1:GATA2:GATA3:GATA4:GATA5:GATA6	AGATAAV	1e0	1	106816	0.4815	110176	0.4893
M06073_2.00:EGR1:EGR2:EGR3:EGR4	NHMCGCCCACGCMM	1e0	1	3600	0.0162	4121.3	0.0183
M07896_2.00:CTCF	RGCGCCCCCTGGTGG	1e0	1	299	0.0013	453.4	0.002
M07902_2.00:CTCF	RSYGCCCYCTRGTGG	1e0	1	550	0.0025	754.1	0.0033
M10478_2.00:ELF1:ELF2:ELF4:ELK1:ELK3:ELK4:ERF:ERG:ETS1:ETS2:ETV1:ETV2:ETV3:ETV3L:ETV4:ETV5:FEV:FLI1:GABPA	AAHAACAGGAAGTG	1e0	1	3424	0.0154	3932.8	0.0175
M09507_2.00:CTCFL	CNNBRGCGCCCCCTGSTGGC	1e0	1	120	0.0005	224.7	0.001
M04400_2.00:KLF1:KLF12:KLF2:KLF3:KLF4:KLF5:KLF6:KLF7	NRCCACGCCCM	1e0	1	8784	0.0396	9628.1	0.0428
M08795_2.00:FOS:FOSB:FOSL1:FOSL2	VTGACTCAY	1e0	1	22519	0.1015	23947	0.1064
M00343_2.00:PAX2:PAX6	NNNKCCCGTCYBN	1e0	1	13198	0.0595	14257	0.0633
M08837_2.00:JUN:JUNB:JUND	RTGACTCABY	1e0	1	9179	0.0414	10045.2	0.0446
M01741_2.00:MITF:TFE3:TFEB:TFEC	NCACGTGAYN	1e0	1	17193	0.0775	18423.3	0.0818
M04844_2.00:FOXC1:FOXC2:FOXD1:FOXD2:FOXD3:FOXD4:FOXD4L1:FOXD4L3:FOXD4L4:FOXD4L5:FOXD4L6:FOXE1:FOXF1:FOXF2:FOXG1:FOXI1:FOXI3:FOXJ3:FOXK2:FOXL1:FOXL2:FOXP1:FOXS1	RTAAACAAACAH	1e0	1	25721	0.1159	27266.3	0.1211
M10512_2.00:ELF1:ELF2:ELF4:ELK1:ELK3:ELK4:ERF:ERG:ETS1:ETS2:ETV1:ETV2:ETV3:ETV3L:ETV4:ETV5:FEV:FLI1:GABPA	CTTCCTG	1e0	1	139209	0.6275	143006	0.6352
M07917_2.00:CTCF	SYGCCMYCTRGTGGC	1e0	1	447	0.002	635.4	0.0028
M10012_2.00:MAFF	AAAATGCTGAC	1e0	1	6423	0.029	7142.1	0.0317
M08869_2.00:CTCF	BRGCGCCCCCTGGTGGCCR	1e0	1	57	0.0003	136.2	0.0006
M00128_2.00:BCL6B	NTYTTTCTAGRN	1e0	1	48987	0.2208	51228	0.2275
M07951_2.00:ELF1:ELF2:ELF4:ELK1:ELK3:ELK4:ERF:ERG:ETS1:ETS2:ETV1:ETV2:ETV3:ETV3L:ETV4:ETV5:FEV:FLI1:GABPA	CMTGCTGGGARTTGTAGTYCY	1e0	1	10	0	56.2	0.0002
M04880_2.00:GATA1:GATA2:GATA3:GATA4:GATA5:GATA6	NWGATAASR	1e0	1	72691	0.3276	75478.9	0.3352
M05274_2.00:BARX1:BARX2:BSX:EMX1:EMX2:EN1:EN2:EVX1:EVX2:GBX1:GBX2:GSX1:GSX2:HMX1:HMX2:HMX3:HOXA1:HOXA2:HOXA3:HOXA4:HOXA5:HOXA6:HOXA7:HOXB1:HOXB2:HOXB3:HOXB4:HOXB5:HOXB6:HOXB7:HOXB8:HOXC4:HOXC5:HOXC6:HOXD1:HOXD3:HOXD4:HOXD8:ISX:MEOX1:MEOX2:MNX1:NKX1-1:NKX1-2:NOTO:OTP:PDX1:TLX2:VAX1:VAX2:VENTX	STAATKRV	1e0	1	125374	0.5651	129032	0.5731
M09277_2.00:ESR1:ESR2:NR1D1:NR1D2:NR1H2:NR1H3:NR1H4:NR2C1:NR2C2:NR2F1:NR2F2:NR2F6:NR4A1:NR5A2:NR6A1:PPARA:PPARD:PPARG:RARA:RARB:RARG:RORA:RORB:RORC:RXRA:RXRB:RXRG	GGRRGRTCARGAGKTCAAGG	1e0	1	536	0.0024	742.4	0.0033
M07978_2.00:IRF4:IRF8	ANTSHGGAAMTGAVWCAD	1e0	1	3201	0.0144	3701.6	0.0164
M02808_2.00:TCF12:TCF3:TCF4	HRCACCTGBN	1e0	1	70392	0.3173	73136.2	0.3248
M05866_2.00:FOXP1:FOXP2:FOXP3:FOXP4	GTAAACAANW	1e0	1	65438	0.2949	68082.6	0.3024
M07612_2.00:ZNF202	CCKCSTCC	1e0	1	8667	0.0391	9522.2	0.0423
M00225_2.00:KLF1	NATAWATTATNN	1e0	1	39610	0.1785	41612.8	0.1848
M01297_2.00:ESR1:ESR2:ESRRA:ESRRB:ESRRG:NR1H2:NR1H3:NR2C2:NR2F1:NR2F2:NR2F6:RARA:RARB:RARG:RORA:RORB:RORC	NNRGGTCAH	1e0	1	66261	0.2987	68927.9	0.3061
M07884_2.00:CTCF	GCGCCCCCTGGTGGC	1e0	1	302	0.0014	462.5	0.0021
M07904_2.00:CTCF	GCGCCCYCTGGTGGC	1e0	1	230	0.001	372.6	0.0017
M07911_2.00:CTCF	RGCGCCCCCTGGTGGCCR	1e0	1	65	0.0003	150.6	0.0007
M07875_2.00:CTCF	GCGCCCCCTGGTGGC	1e0	1	122	0.0005	231.1	0.001
M05204_2.00:ISL1:ISL2:NOTO:SHOX:SHOX2:VSX1	BTAAGTGC	1e0	1	74039	0.3337	76885.4	0.3415
M11438_2.00:NFE4	GTGAGGS	1e0	1	127766	0.5759	131483	0.584
M07870_2.00:CTCF	GCGCCCYCTGGTGGC	1e0	1	245	0.0011	392.9	0.0017
M08873_2.00:SP1:SP3:SP4:SP8:SP9	YCHGGCCCCGCCCCCTTCCC	1e0	1	245	0.0011	392.4	0.0017
M08975_2.00:SP1:SP3:SP4:SP5:SP8:SP9	YCHGGCCCCGCCCCCTTCCC	1e0	1	245	0.0011	392.4	0.0017
M04444_2.00:SNAI1	YGCACCTGCT	1e0	1	12904	0.0582	13979.3	0.0621
M09824_2.00:HES1:HES4	KCTBGTGB	1e0	1	70547	0.318	73323.8	0.3257
M05849_2.00:ZNF282	CMTCCCACACC	1e0	1	6814	0.0307	7574.2	0.0336
M10710_2.00:MEIS1:MEIS2:MEIS3:PKNOX1:PKNOX2:TGIF1:TGIF2	ATGATTTATGRB	1e0	1	1254	0.0057	1571.4	0.007
M02898_2.00:SP1:SP3:SP4:SP5:SP6:SP7:SP8:SP9	GCCACGCCCMCT	1e0	1	3487	0.0157	4020.3	0.0179
M09495_2.00:BATF:BATF3	ATGASTCATH	1e0	1	11033	0.0497	12022.4	0.0534
M10780_2.00:HOXA10:HOXA11:HOXA6:HOXA9:HOXB6:HOXB8:HOXB9:HOXC10:HOXC11:HOXC12:HOXC5:HOXC6:HOXC8:HOXC9:HOXD10:HOXD11:HOXD12:HOXD8:HOXD9	CATAAAA	1e0	1	75238	0.3391	78120	0.347
M09489_2.00:ATF3:JDP2	DATGASTCATHN	1e0	1	6493	0.0293	7235.1	0.0321
M11262_2.00:RUNX1:RUNX2:RUNX3	TGTGGT	1e0	1	67357	0.3036	70073.4	0.3112
M07912_2.00:CTCF	GYGCCCCCTGGTGGC	1e0	1	321	0.0014	488.7	0.0022
M06072_2.00:EGR1:EGR2:EGR3:EGR4	CCMCGCCCACRCAC	1e0	1	2080	0.0094	2490.4	0.0111
M03994_2.00:TBX15:TBX18:TBX20:TBX22	RAGGTGTGAA	1e0	1	20220	0.0911	21609.4	0.096
M00247_2.00:WT1	ATATATTATNN	1e0	1	44983	0.2028	47161.8	0.2095
M04509_2.00:ZNF281	GCCCCTCCCCCA	1e0	1	1521	0.0069	1872.1	0.0083
M04883_2.00:GCM1:GCM2	RTGCGGGTG	1e0	1	14714	0.0663	15880.9	0.0705
M00786_2.00:ZNF32	TATATATAT	1e0	1	30231	0.1363	31977.4	0.142
M07866_2.00:CTCF	GCGCCCYCTGGTGGC	1e0	1	326	0.0015	495.6	0.0022
M07885_2.00:CTCF	GCGCCCCCTGGTGGC	1e0	1	206	0.0009	344.9	0.0015
M10161_2.00:MAZ	GGGGGAGGGGAGGG	1e0	1	4874	0.022	5514.5	0.0245
M10577_2.00:GATA1:GATA2:GATA3:GATA4:GATA5:GATA6	SSNGATDGBK	1e0	1	91375	0.4119	94575.5	0.4201
M10651_2.00:ALX1:ALX3:ALX4:ARX:BARX1:BARX2:BSX:DLX1:DLX2:DLX3:DLX4:DLX5:DLX6:DRGX:EMX1:EMX2:EN1:EN2:ESX1:EVX1:EVX2:GBX1:GBX2:GSX1:GSX2:HMX1:HMX3:HOXA1:HOXA2:HOXA3:HOXA4:HOXA5:HOXA7:HOXB1:HOXB2:HOXB3:HOXB4:HOXB5:HOXB7:HOXC4:HOXC5:HOXD1:HOXD3:HOXD4:ISX:LHX3:LHX4:MEOX1:MEOX2:MIXL1:MNX1:MSX1:MSX2:NANOG:NANOGP8:NKX1-1:NKX1-2:NOTO:OTP:PDX1:PHOX2A:PHOX2B:PROP1:PRRX1:PRRX2:RAX:RAX2:SEBOX:SHOX:SHOX2:UNCX:VAX1:VAX2:VENTX:VSX1:VSX2	CVTAWTDKB	1e0	1	95804	0.4318	99082.6	0.4401
M11408_2.00:TEAD1:TEAD3:TEAD4	GGAATG	1e0	1	115416	0.5202	119003	0.5285
M07920_2.00:CTCF	RSYGCCCYCTRGTGGCCA	1e0	1	146	0.0007	266	0.0012
M06087_2.00:SCRT1:SCRT2	ACCACCTGTTGMA	1e0	1	748	0.0034	998.1	0.0044
M08904_2.00:ZNF382	GTRGGRTCTGTAGTGATGTCTC	1e0	1	38	0.0002	110	0.0005
M01715_2.00:MITF:TFE3:TFEB:TFEC	BCDCGTGAYN	1e0	1	17709	0.0798	19009.8	0.0844
M02214_2.00:HOXA10:HOXA6:HOXA7:HOXA9:HOXB6:HOXB7:HOXB8:HOXB9:HOXC10:HOXC6:HOXC8:HOXC9:HOXD10:HOXD8:HOXD9	NATAATWATR	1e0	1	64943	0.2927	67627.1	0.3004
M07869_2.00:CTCF	GCGCCCCCTGGTGGC	1e0	1	201	0.0009	339.1	0.0015
M07898_2.00:CTCF	CGCCCCCTGGTGGC	1e0	1	408	0.0018	597.2	0.0027
M07897_2.00:CTCF	ASYGCCMYCTRGTGG	1e0	1	549	0.0025	766.6	0.0034
M08070_2.00:JUN:JUNB:JUND	DGRTGACTCAK	1e0	1	6239	0.0281	6976.3	0.031
M00123_2.00:MAF:MAFA:MAFB:MAFG:MAFK	YHDGCAAWWN	1e0	1	103409	0.4661	106835	0.4745
M01862_2.00:SP1:SP3:SP4:SP5:SP8:SP9	NCCGCCCCC	1e0	1	4767	0.0215	5408	0.024
M07924_2.00:CTCF	RGCGCCCYCTGGTGG	1e0	1	316	0.0014	486	0.0022
M09880_2.00:MITF:TFE3:TFEB:TFEC	RKCACATGAYN	1e0	1	29635	0.1336	31379	0.1394
M07826_2.00:FOS:FOSB:FOSL1:FOSL2	GATGASTCACWSN	1e0	1	3162	0.0143	3679.5	0.0163
M07878_2.00:CTCF	GCGCCCCCTGGTGGC	1e0	1	81	0.0004	177.7	0.0008
M07914_2.00:CTCF	GYGCCMYCTGGTGGC	1e0	1	340	0.0015	515.5	0.0023
M07925_2.00:CTCF	RGCGCCCCCTGGTGG	1e0	1	286	0.0013	448.1	0.002
M07948_2.00:EHF:ELF1:ELF2:ELF3:ELF4:ELF5:ELK1:ELK3:ELK4:ERF:ERG:ETS1:ETS2:ETV1:ETV2:ETV3:ETV3L:ETV4:ETV5:ETV6:ETV7:FEV:FLI1:GABPA:SPDEF	GAACCCGGAAGTGG	1e0	1	310	0.0014	478.1	0.0021
M08994_2.00:EGR1:EGR2:EGR3:EGR4	CCCCCRCCCACRCM	1e0	1	2915	0.0131	3411.5	0.0152
M00160_2.00:FOXC2:FOXD1:FOXD2:FOXD3:FOXG1:FOXI1:FOXI2:FOXI3:FOXJ2:FOXJ3:FOXK1:FOXK2:FOXP1:FOXP3:FOXP4	NRTAAACAAA	1e0	1	59230	0.267	61800.1	0.2745
M02456_2.00:RFX1:RFX2:RFX3:RFX4:RFX6	GTTGCYANGN	1e0	1	44719	0.2016	46921.6	0.2084
M08803_2.00:JUN:JUNB:JUND	DVTGACTCABH	1e0	1	10270	0.0463	11241	0.0499
M10789_2.00:HOXA3:HOXA4:HOXA5:HOXA6:HOXA7:HOXA9:HOXB3:HOXB4:HOXB5:HOXB6:HOXB7:HOXB8:HOXB9:HOXC4:HOXC5:HOXC6:HOXC8:HOXC9:HOXD3:HOXD4:HOXD8:HOXD9:PDX1	AAWAAMMATAAH	1e0	1	46941	0.2116	49202.3	0.2185
M07862_2.00:CTCF	VBRGCGCCCCCTGGTGGCCRN	1e0	1	60	0.0003	146.2	0.0006
M07864_2.00:CTCF	RGCGCCCYCTRGTGG	1e0	1	417	0.0019	610.9	0.0027
M08398_2.00:KLF14:KLF16	GGCCCCGCCCMCYB	1e0	1	970	0.0044	1257.7	0.0056
M10163_2.00:KLF1:KLF12:KLF2:KLF3:KLF4:KLF5:KLF6:KLF7:KLF8	SCCMCACCCW	1e0	1	14897	0.0671	16091.9	0.0715
M00421_2.00:HOXA10:HOXA11:HOXA6:HOXA9:HOXB6:HOXB8:HOXB9:HOXC10:HOXC11:HOXC12:HOXC6:HOXC8:HOXC9:HOXD10:HOXD11:HOXD12:HOXD8:HOXD9	TTAATGAC	1e0	1	57577	0.2595	60121	0.267
M02529_2.00:LIN54	TTTCAAAT	1e0	1	70614	0.3183	73452	0.3262
M07876_2.00:CTCF	GCGCCCCCTGGTGGC	1e0	1	168	0.0008	298.9	0.0013
M07921_2.00:CTCF	CGCCMCCTGGTGGCC	1e0	1	241	0.0011	393.1	0.0017
M00220_2.00:SNAI2	SCACCTGY	1e0	1	53975	0.2433	56436	0.2507
M00733_2.00:TBR1	AGGTGTGAAN	1e0	1	14390	0.0649	15568.2	0.0691
M03140_2.00:HOXA10:HOXA11:HOXA9:HOXB9:HOXC10:HOXC11:HOXC12:HOXC9:HOXD10:HOXD11:HOXD12:HOXD9	TTTTATKRCY	1e0	1	52678	0.2374	55105.8	0.2448
M05001_2.00:HOXA10:HOXA4:HOXA5:HOXA6:HOXA7:HOXA9:HOXB4:HOXB5:HOXB6:HOXB7:HOXB8:HOXB9:HOXC10:HOXC4:HOXC5:HOXC6:HOXC8:HOXC9:HOXD10:HOXD4:HOXD8:HOXD9:MNX1:PDX1	TTAATTRC	1e0	1	91860	0.414	95118.3	0.4225
M07886_2.00:CTCF	GCGCCCYCTGGTGGC	1e0	1	231	0.001	381.1	0.0017
M07906_2.00:CTCF	DMYRSYGCCMYCTRGTGG	1e0	1	240	0.0011	392.1	0.0017
M07913_2.00:CTCF	GCGCCCCCTGGTGGC	1e0	1	198	0.0009	338.1	0.0015
M08260_2.00:ZNF467	CCYCCCCCCCYBCCCCTCCCC	1e0	1	1098	0.0049	1406.2	0.0062
M00967_2.00:PHF1	NNDTCGGRNN	1e0	1	40097	0.1807	42190.4	0.1874
M04740_2.00:EHF:ELF1:ELF2:ELF3:ELF4:ELF5:ELK1:ELK3:ELK4:ERF:ERG:ETS1:ETS2:ETV1:ETV2:ETV3:ETV3L:ETV4:ETV5:ETV6:ETV7:FEV:FLI1:GABPA:SPDEF	WACCCGGAAGTR	1e0	1	1188	0.0054	1509.5	0.0067
M07812_2.00:FOSL2	DRTGASTCATCCTB	1e0	1	2188	0.0099	2624	0.0117
M07872_2.00:CTCF	RSYGCCMCCTGGTGG	1e0	1	399	0.0018	591	0.0026
M08963_2.00:SP1:SP3:SP4:SP5:SP8:SP9	CCCSGCCCCGCCCCCTCCCCCCCC	1e0	1	45	0.0002	124.3	0.0006
M09548_2.00:FOXA1:FOXA2:FOXA3	GCAAACAM	1e0	1	101231	0.4563	104652	0.4648
M09678_2.00:ALX1:ALX3:ALX4:ARX:BARHL1:BARHL2:BARX1:BARX2:BSX:DLX1:DLX2:DLX3:DLX4:DLX5:DLX6:DRGX:EMX1:EMX2:EN1:EN2:ESX1:EVX1:EVX2:GBX1:GBX2:GSX1:GSX2:HESX1:HOXA1:HOXA2:HOXA3:HOXA4:HOXA5:HOXB1:HOXB2:HOXB3:HOXB4:HOXB5:HOXC4:HOXC5:HOXD1:HOXD3:HOXD4:ISX:LHX1:LHX3:LHX4:LHX5:MEOX1:MEOX2:MIXL1:MNX1:MSX1:MSX2:NANOG:NANOGP8:NKX1-1:NKX1-2:NOTO:OTP:PDX1:PHOX2A:PHOX2B:PROP1:PRRX1:PRRX2:RAX:RAX2:SEBOX:SHOX:SHOX2:UNCX:VAX1:VAX2:VENTX:VSX1:VSX2	TKTTAATKA	1e0	1	87851	0.396	91044.9	0.4044
M00159_2.00:ELF1:ELF2:ELF4:SPDEF	WNCCGGATNY	1e0	1	37418	0.1687	39445.4	0.1752
M00797_2.00:FOXO1:FOXO3:FOXO4:FOXO6:FOXP4	GTAAACAA	1e0	1	64280	0.2897	67000.4	0.2976
M02409_2.00:NR2E3	GAGATCAA	1e0	1	35281	0.159	37245.3	0.1654
M07817_2.00:JUN:JUNB:JUND	RTGASTCATCCYB	1e0	1	3173	0.0143	3703.2	0.0164
M08059_2.00:SREBF1:SREBF2	ATCACCCCAT	1e0	1	7506	0.0338	8338.5	0.037
M02444_2.00:NFATC1:NFATC2:NFATC3:NFATC4	NNTTTCCRNN	1e0	1	137989	0.622	141922	0.6303
M02540_2.00:THAP12	CNKGCCGGCTN	1e0	1	11087	0.05	12131.7	0.0539
M03321_2.00:POU3F3	ATRAATAWKCAW	1e0	1	40866	0.1842	42998.5	0.191
M03788_2.00:ALX1:ALX3:ALX4:ARX:BARHL1:BARHL2:BARX1:BARX2:BSX:DLX1:DLX2:DLX3:DLX4:DLX5:DLX6:DRGX:EMX1:EMX2:EN1:EN2:ESX1:EVX1:EVX2:GBX1:GBX2:GSX1:GSX2:HMX1:HMX2:HMX3:HOXA1:HOXA2:HOXA3:HOXA4:HOXA5:HOXB1:HOXB2:HOXB3:HOXB4:HOXB5:HOXC4:HOXC5:HOXD1:HOXD3:HOXD4:ISX:MEOX1:MEOX2:MIXL1:MNX1:MSX1:MSX2:NANOG:NANOGP8:NKX1-1:NKX1-2:PDX1:PHOX2A:PHOX2B:PROP1:PRRX1:PRRX2:RAX:RAX2:SEBOX:SHOX:SHOX2:UNCX:VAX1:VAX2:VENTX:VSX1:VSX2	NTAATTRN	1e0	1	107351	0.4839	110896	0.4925
M04419_2.00:KLF1:KLF12:KLF2:KLF3:KLF4:KLF5:KLF6:KLF7:KLF8	GRCCACGCCCW	1e0	1	3145	0.0142	3677.1	0.0163
M04430_2.00:KLF1:KLF12:KLF2:KLF3:KLF4:KLF5:KLF6:KLF7:KLF8	GRCCACGCCCW	1e0	1	3259	0.0147	3800.6	0.0169
M04923_2.00:ALX1:ALX3:ALX4:ARX:BARHL1:BARHL2:BARX1:BARX2:BSX:DLX1:DLX2:DLX3:DLX4:DLX5:DLX6:DRGX:EMX2:EN1:EN2:GBX1:GBX2:GSX1:GSX2:HOXA1:HOXA2:HOXA3:HOXB1:HOXB2:HOXB3:HOXD1:HOXD3:ISX:LHX1:LHX5:MEOX1:MEOX2:MNX1:MSX1:MSX2:NANOG:NANOGP8:NKX1-1:NKX1-2:PDX1:PHOX2A:PHOX2B:PROP1:PRRX1:PRRX2:SHOX:SHOX2:UNCX:VAX1:VAX2:VSX1:VSX2	WTAATGAB	1e0	1	102923	0.4639	106417	0.4726
M05205_2.00:ISL1:ISL2:NOTO:SHOX:SHOX2:VSX1	YTAAGTGC	1e0	1	74751	0.3369	77714.9	0.3452
M05542_2.00:IRF4:IRF8	NCGAAACYGAAACYR	1e0	1	663	0.003	911.6	0.004
M07827_2.00:FOS:FOSB:FOSL1:FOSL2	ATGACTCACYC	1e0	1	6090	0.0274	6840.6	0.0304
M08022_2.00:CTCF	RGYGCCCYCTRGTGG	1e0	1	480	0.0022	692	0.0031
M08290_2.00:MAZ	CCCCCTCCC	1e0	1	12614	0.0569	13732.2	0.061
M08728_2.00:CLOCK	TSBKCACGTGKCTG	1e0	1	4181	0.0188	4799.2	0.0213
M08760_2.00:CLOCK	TSBKCACGTGKCTG	1e0	1	4181	0.0188	4799.2	0.0213
M08781_2.00:FOSL2	RATGACTCATYM	1e0	1	4588	0.0207	5239.8	0.0233
M08802_2.00:FOS:FOSB:FOSL1:FOSL2	RTGACTCAB	1e0	1	14501	0.0654	15704.6	0.0698
M08882_2.00:EGR1:EGR2:EGR3:EGR4	CYYCCGCCCMCGCHCHC	1e0	1	1798	0.0081	2197.6	0.0098
M00008_2.00:HMGA1:HMGA2	NNWAAWW	1e0	1	208128	0.9381	216165	0.9601
M00044_2.00:FOXP3	NRTAAACAA	1e0	1	93432	0.4211	97685.6	0.4339
M00056_2.00:ALX1:ALX3:ALX4:ARX:DRGX:EN1:EN2:ESX1:GBX1:GBX2:HESX1:ISX:MIXL1:MSX1:MSX2:NOBOX:OTP:PHOX2A:PHOX2B:PROP1:PRRX1:PRRX2:RAX:RAX2:SEBOX:SHOX:SHOX2:UNCX:VSX1:VSX2	TAATAAAT	1e0	1	69766	0.3145	74160.4	0.3294
M00060_2.00:HSF2:HSF4	NNNTTCYAY	1e0	1	185059	0.8341	191284	0.8496
M00115_2.00:ARID3A:ARID3B:ARID3C	NDATYAAAH	1e0	1	151923	0.6848	161584	0.7177
M00118_2.00:TCF12:TCF3:TCF4	VCACCTGB	1e0	1	77858	0.3509	80982.4	0.3597
M00120_2.00:MYF5:MYF6:MYOG	NCANCTGTY	1e0	1	114740	0.5172	119398	0.5303
M00133_2.00:SP1:SP3:SP4:SP5:SP8:SP9	CMCGCCCCCH	1e0	1	19526	0.088	22141	0.0983
M00134_2.00:KLF1:KLF12:KLF2:KLF3:KLF4:KLF5:KLF6:KLF7	GCCACGCCCH	1e0	1	22063	0.0994	24228.7	0.1076
M00139_2.00:ZNF281	CCWCCCCCMH	1e0	1	26507	0.1195	28333	0.1258
M00143_2.00:ZNF740	CCCCCCCANN	1e0	1	22396	0.1009	24000.2	0.1066
M00148_2.00:ZNF35	TTRTTTDTTN	1e0	1	136568	0.6156	147104	0.6534
M00152_2.00:ZBTB3	CACTGCANN	1e0	1	95354	0.4298	100486	0.4463
M00164_2.00:FOXC1:FOXC2:FOXD1:FOXD2:FOXD3:FOXD4:FOXD4L1:FOXD4L3:FOXD4L4:FOXD4L5:FOXD4L6:FOXE1:FOXE3:FOXF1:FOXF2:FOXG1:FOXI1:FOXI3:FOXL1:FOXL2:FOXS1	WDWRTAAACA	1e0	1	95316	0.4296	99950	0.4439
M00166_2.00:GATA1:GATA2:GATA3:GATA4:GATA5:GATA6	NNNAGATAAN	1e0	1	158126	0.7127	165512	0.7351
M00167_2.00:GATA1:GATA2:GATA3:GATA4:GATA5:GATA6	NNHGATAAV	1e0	1	139151	0.6272	144589	0.6422
M00169_2.00:SIX3:SIX6	YGATACN	1e0	1	150974	0.6805	161022	0.7152
M00171_2.00:HMBOX1:HNF1A:HNF1B	TTAACYNV	1e0	1	139246	0.6276	145760	0.6474
M00172_2.00:ALX1:ALX3:ALX4:ARX:BARX1:BARX2:BSX:DLX1:DLX2:DLX3:DLX4:DLX5:DLX6:DRGX:EMX1:EMX2:EN1:EN2:ESX1:EVX1:EVX2:GBX1:GBX2:GSX1:GSX2:HMX1:HMX3:HOXA1:HOXA2:HOXA3:HOXA4:HOXA5:HOXA7:HOXB1:HOXB2:HOXB3:HOXB4:HOXB5:HOXB7:HOXC4:HOXC5:HOXD1:HOXD3:HOXD4:ISX:LHX3:LHX4:MEOX1:MEOX2:MIXL1:MNX1:MSX1:MSX2:NANOG:NANOGP8:NKX1-1:NKX1-2:NOTO:OTP:PDX1:PHOX2A:PHOX2B:PROP1:PRRX1:PRRX2:RAX:RAX2:SEBOX:SHOX:SHOX2:UNCX:VAX1:VAX2:VENTX:VSX1:VSX2	YTAATKRNNN	1e0	1	113235	0.5104	117695	0.5227
M00173_2.00:IRF9	ANCGAAACY	1e0	1	78887	0.3556	82789	0.3677
M00175_2.00:IRF4:IRF8	NWNCGAAACY	1e0	1	58964	0.2658	64598.3	0.2869
M00176_2.00:IRF5:IRF6	NRNCGAWACY	1e0	1	54634	0.2463	60331	0.268
M00177_2.00:IRF5	NANCGAAACY	1e0	1	44937	0.2025	49240	0.2187
M00181_2.00:HNF4G:NR1H4:NR2C1:NR2C2:NR2F1:NR2F2:NR2F6:NR4A1:NR4A2:NR4A3:NR5A1:NR5A2:NR6A1:PPARA:PPARD:PPARG:RARA:RARB:RARG:RORA:RORB:RORC:RXRA:RXRB:RXRG:THRA:THRB	NGRGGTCAHN	1e0	1	60892	0.2745	66515.4	0.2954
M00182_2.00:HNF4A:HNF4G:NR2E1:NR2F1:NR2F2:NR2F6:NR6A1:RXRB:RXRG	NRRGKYCANN	1e0	1	120734	0.5442	129107	0.5734
M00184_2.00:ESR1:ESR2:HNF4A:HNF4G:NR1D1:NR1D2:NR1H2:NR1H3:NR1H4:NR2C1:NR2C2:NR2F1:NR2F2:NR2F6:NR4A1:NR4A2:NR4A3:NR5A2:NR6A1:PPARA:PPARD:PPARG:RARA:RARB:RARG:RORA:RORB:RORC:RXRA:RXRB:RXRG:THRA:THRB	RRGGTCAH	1e0	1	50154	0.2261	53072	0.2357
M00185_2.00:ESR1:ESR2:NR1D1:NR1D2:NR1H2:NR1H3:NR1H4:NR2C1:NR2C2:NR2F1:NR2F2:NR2F6:NR4A1:NR5A2:NR6A1:PPARA:PPARD:PPARG:RARA:RARB:RARG:RORA:RORB:RORC:RXRA:RXRB:RXRG	RAGGTCAH	1e0	1	71756	0.3234	78399.2	0.3482
M00186_2.00:RFX1:RFX2:RFX3:RFX4:RFX6	GTTGCYADGS	1e0	1	39782	0.1793	42425.9	0.1884
M00192_2.00:SMAD1:SMAD3:SMAD9	NNNYYAGACR	1e0	1	127077	0.5728	134308	0.5965
M00193_2.00:LEF1:TCF7:TCF7L1:TCF7L2	TTTGWTVNN	1e0	1	160921	0.7253	168239	0.7472
M00194_2.00:HBP1	NWSAATGR	1e0	1	189224	0.8529	195020	0.8662
M00197_2.00:SOX1:SOX10:SOX11:SOX12:SOX13:SOX14:SOX15:SOX17:SOX18:SOX2:SOX21:SOX3:SOX30:SOX4:SOX5:SOX6:SOX7:SOX8:SOX9:SRY	NDAACAAT	1e0	1	182876	0.8243	192011	0.8528
M00199_2.00:SOX1:SOX10:SOX11:SOX12:SOX13:SOX14:SOX15:SOX17:SOX18:SOX2:SOX21:SOX3:SOX30:SOX4:SOX5:SOX6:SOX7:SOX8:SOX9:SRY	NNNAWSAAT	1e0	1	188899	0.8514	196851	0.8743
M00201_2.00:SOX1:SOX10:SOX11:SOX12:SOX13:SOX14:SOX15:SOX17:SOX18:SOX2:SOX21:SOX3:SOX30:SOX4:SOX5:SOX6:SOX7:SOX8:SOX9:SRY	ATTGTTNYNN	1e0	1	122447	0.5519	127701	0.5672
M00202_2.00:SOX1:SOX10:SOX11:SOX12:SOX13:SOX14:SOX15:SOX17:SOX18:SOX2:SOX21:SOX3:SOX30:SOX4:SOX5:SOX6:SOX7:SOX8:SOX9:SRY	ATTGTNNNN	1e0	1	204469	0.9216	212790	0.9451
M00203_2.00:SOX1:SOX10:SOX11:SOX12:SOX13:SOX14:SOX15:SOX17:SOX18:SOX2:SOX21:SOX3:SOX30:SOX4:SOX5:SOX6:SOX7:SOX8:SOX9:SRY	ATTGTTHN	1e0	1	134223	0.605	140611	0.6245
M00204_2.00:SOX1:SOX10:SOX11:SOX12:SOX13:SOX14:SOX15:SOX17:SOX18:SOX2:SOX21:SOX3:SOX30:SOX4:SOX5:SOX6:SOX7:SOX8:SOX9:SRY	NNDACAAT	1e0	1	187277	0.8441	196996	0.875
M00205_2.00:SOX1:SOX10:SOX11:SOX12:SOX13:SOX14:SOX15:SOX17:SOX18:SOX2:SOX21:SOX3:SOX30:SOX4:SOX5:SOX6:SOX7:SOX8:SOX9:SRY	HATTGTYHNN	1e0	1	144124	0.6496	152700	0.6782
M00206_2.00:SOX1:SOX10:SOX11:SOX12:SOX13:SOX14:SOX15:SOX17:SOX18:SOX2:SOX21:SOX3:SOX30:SOX4:SOX5:SOX6:SOX7:SOX8:SOX9:SRY	NDAACAAT	1e0	1	181168	0.8166	191442	0.8503
M00207_2.00:LEF1:TCF7:TCF7L1:TCF7L2	NATCAAAV	1e0	1	154072	0.6944	160652	0.7135
M00208_2.00:SOX1:SOX10:SOX11:SOX12:SOX13:SOX14:SOX15:SOX17:SOX18:SOX2:SOX21:SOX3:SOX30:SOX4:SOX5:SOX6:SOX7:SOX8:SOX9:SRY	ATTGTNNNN	1e0	1	188467	0.8495	198275	0.8806
M00209_2.00:SOX1:SOX10:SOX11:SOX12:SOX13:SOX14:SOX15:SOX17:SOX18:SOX2:SOX21:SOX3:SOX30:SOX4:SOX5:SOX6:SOX7:SOX8:SOX9:SRY	NNDACAAT	1e0	1	175431	0.7907	184935	0.8214
M00210_2.00:SOX1:SOX10:SOX11:SOX12:SOX13:SOX14:SOX15:SOX17:SOX18:SOX2:SOX21:SOX3:SOX30:SOX4:SOX5:SOX6:SOX7:SOX8:SOX9:SRY	ATTGTYHNN	1e0	1	165641	0.7466	175529	0.7796
M00211_2.00:SOX1:SOX10:SOX11:SOX12:SOX13:SOX14:SOX15:SOX17:SOX18:SOX2:SOX21:SOX3:SOX30:SOX4:SOX5:SOX6:SOX7:SOX8:SOX9:SRY	ATTGTTHNNN	1e0	1	136796	0.6166	143267	0.6363
M00213_2.00:SOX1:SOX10:SOX11:SOX12:SOX13:SOX14:SOX15:SOX17:SOX18:SOX2:SOX21:SOX3:SOX30:SOX4:SOX5:SOX6:SOX7:SOX8:SOX9:SRY	NDRACAAWR	1e0	1	161194	0.7266	170617	0.7578
M00214_2.00:SOX1:SOX10:SOX11:SOX12:SOX13:SOX14:SOX15:SOX17:SOX18:SOX2:SOX21:SOX3:SOX30:SOX4:SOX5:SOX6:SOX7:SOX8:SOX9:SRY	NNNNAWSAAT	1e0	1	194782	0.8779	203260	0.9028
M00216_2.00:TBP:TBPL2	HWTATAT	1e0	1	176505	0.7956	187278	0.8318
M00218_2.00:ZNF200	DGTMTCCNHN	1e0	1	95076	0.4285	98507.9	0.4375
M00219_2.00:ZNF200	DGTMTCCNNN	1e0	1	123692	0.5575	128336	0.57
M00221_2.00:SNAI2	CACCTGY	1e0	1	109784	0.4948	114775	0.5098
M00222_2.00:SNAI2	CACCTGYNNN	1e0	1	106670	0.4808	110635	0.4914
M00223_2.00:KLF1	NNNNVCCCC	1e0	1	165026	0.7438	174385	0.7745
M00224_2.00:KLF1:KLF12:KLF2:KLF3:KLF4:KLF5:KLF6:KLF7:KLF8	YCCGCCCH	1e0	1	5711	0.0257	6635.5	0.0295
M00226_2.00:KLF1:KLF12:KLF2:KLF3:KLF4:KLF5:KLF6:KLF7:KLF8	CCCGCCCA	1e0	1	21740	0.098	23747.7	0.1055
M00230_2.00:EGR2	MCRCCCMCCC	1e0	1	36260	0.1634	39669.8	0.1762
M00231_2.00:EGR1:EGR2:EGR3	CCCMCGCA	1e0	1	15079	0.068	16428.9	0.073
M00232_2.00:EGR1:EGR2:EGR3:EGR4	NHMCGCCCHN	1e0	1	47414	0.2137	52441.3	0.2329
M00236_2.00:GFI1:GFI1B	MAATCWNNN	1e0	1	161674	0.7287	170811	0.7587
M00238_2.00:GFI1:GFI1B	HAATCWNNN	1e0	1	168956	0.7615	178277	0.7918
M00241_2.00:KLF10:KLF11	CCGCCCCC	1e0	1	8711	0.0393	10395.9	0.0462
M00242_2.00:KLF10:KLF11	CCGCCCCC	1e0	1	6990	0.0315	8489.5	0.0377
M00243_2.00:WT1	NNNNNNN	1e0	1	221711	0.9993	225080	0.9997
M00244_2.00:WT1	NNNWAATATATW	1e0	1	56934	0.2566	59934.1	0.2662
M00245_2.00:WT1	NNNNNNN	1e0	1	221633	0.999	225049	0.9995
M00246_2.00:WT1	NNNNNNN	1e0	1	221635	0.999	225042	0.9995
M00249_2.00:WT1	NCTCCCCCGCN	1e0	1	7927	0.0357	9188.1	0.0408
M00253_2.00:FOXC1:FOXC2:FOXD1:FOXD2:FOXD3:FOXD4:FOXD4L1:FOXD4L3:FOXD4L4:FOXD4L5:FOXD4L6:FOXE1:FOXF1:FOXF2:FOXG1:FOXI1:FOXI3:FOXK2:FOXL1:FOXL2:FOXP4:FOXS1	TGTATAAAHAA	1e0	1	50384	0.2271	52924.3	0.2351
M00257_2.00:FOXC1:FOXC2:FOXD1:FOXD2:FOXD3:FOXD4:FOXD4L1:FOXD4L3:FOXD4L4:FOXD4L5:FOXD4L6:FOXE1:FOXF1:FOXF2:FOXG1:FOXI1:FOXI3:FOXK2:FOXL1:FOXL2:FOXP4:FOXS1	WRNRWAAACA	1e0	1	159700	0.7198	170564	0.7576
M00258_2.00:FOXC1:FOXC2:FOXD1:FOXD2:FOXD3:FOXD4:FOXD4L1:FOXD4L3:FOXD4L4:FOXD4L5:FOXD4L6:FOXE1:FOXF1:FOXF2:FOXG1:FOXI1:FOXI3:FOXK2:FOXL1:FOXL2:FOXP4:FOXS1	NATAAAACAAN	1e0	1	82565	0.3721	86299.6	0.3833
M00259_2.00:FOXC1:FOXC2:FOXD1:FOXD2:FOXD3:FOXD4:FOXD4L1:FOXD4L3:FOXD4L4:FOXD4L5:FOXD4L6:FOXE1:FOXF1:FOXF2:FOXG1:FOXI1:FOXI3:FOXK2:FOXL1:FOXL2:FOXP4:FOXS1	ATAAACAA	1e0	1	65542	0.2954	68637.1	0.3048
M00261_2.00:ALX1:ALX3:ALX4:ARX:BARHL1:BARHL2:BARX1:BARX2:BSX:DLX1:DLX2:DLX3:DLX4:DLX5:DLX6:DRGX:EMX1:EMX2:EN1:EN2:ESX1:EVX1:EVX2:GBX1:GBX2:GSX1:GSX2:HESX1:HOXA2:HOXA3:HOXB2:HOXB3:HOXD3:ISX:LBX1:LBX2:LHX1:LHX2:LHX3:LHX4:LHX5:LHX6:LHX8:LHX9:LMX1A:LMX1B:MEOX1:MIXL1:MNX1:MSX1:MSX2:NKX1-1:NKX1-2:NOBOX:NOTO:OTP:PDX1:PHOX2A:PHOX2B:PROP1:PRRX1:PRRX2:RAX:RAX2:SEBOX:SHOX:SHOX2:UNCX:VAX1:VAX2:VSX1:VSX2:ZFHX2:ZFHX3	NNTAATKVR	1e0	1	138026	0.6221	145496	0.6462
M00264_2.00:ALX1:ALX3:ALX4:ARX:BARHL1:BARHL2:BARX1:BARX2:BSX:DLX1:DLX2:DLX3:DLX4:DLX5:DLX6:DRGX:EMX1:EMX2:EN1:EN2:ESX1:EVX1:EVX2:GBX1:GBX2:GSX1:GSX2:HESX1:HOXA2:HOXA3:HOXB2:HOXB3:HOXD3:ISX:LBX1:LBX2:LHX1:LHX2:LHX3:LHX4:LHX5:LHX6:LHX8:LHX9:LMX1A:LMX1B:MEOX1:MIXL1:MNX1:MSX1:MSX2:NKX1-1:NKX1-2:NOBOX:NOTO:OTP:PDX1:PHOX2A:PHOX2B:PROP1:PRRX1:PRRX2:RAX:RAX2:SEBOX:SHOX:SHOX2:UNCX:VAX1:VAX2:VSX1:VSX2:ZFHX2:ZFHX3	NNTAATTNN	1e0	1	153507	0.6919	162376	0.7212
M00266_2.00:ALX1:ALX3:ALX4:ARX:BARX1:BARX2:BSX:DLX2:DLX3:DRGX:EMX1:EMX2:EN1:EN2:ESX1:EVX1:EVX2:GBX1:GBX2:GSX1:GSX2:HESX1:HOXA2:HOXA3:HOXB2:HOXB3:HOXD3:ISL1:ISL2:ISX:LBX1:LBX2:LHX1:LHX2:LHX3:LHX4:LHX5:LHX6:LHX8:LHX9:LMX1A:LMX1B:MEOX1:MIXL1:MNX1:MSX1:MSX2:NKX1-1:NKX1-2:NOBOX:NOTO:OTP:PDX1:PHOX2A:PHOX2B:PROP1:PRRX1:PRRX2:RAX:RAX2:SEBOX:SHOX:SHOX2:UNCX:VAX1:VAX2:VSX1:VSX2:ZFHX2:ZFHX3	NNTAATKRN	1e0	1	155263	0.6998	164741	0.7317
M00267_2.00:ALX1:ALX3:ALX4:ARX:BARX1:BARX2:BSX:DRGX:EMX1:EMX2:EN1:EN2:ESX1:GBX1:GBX2:GSX1:GSX2:HESX1:HOXA2:HOXA3:HOXB2:HOXB3:HOXD3:ISX:LBX2:LHX1:LHX2:LHX3:LHX4:LHX5:LHX6:LHX8:LHX9:LMX1A:LMX1B:MEOX1:MIXL1:MNX1:MSX1:MSX2:NKX1-1:NKX1-2:NOBOX:NOTO:OTP:PDX1:PHOX2A:PHOX2B:PROP1:PRRX1:PRRX2:RAX:RAX2:SEBOX:SHOX:SHOX2:UNCX:VAX1:VAX2:VSX1:VSX2:ZFHX2	NNTAATKRV	1e0	1	148595	0.6698	157650	0.7002
M00268_2.00:ALX1:ALX3:ALX4:ARX:BARX1:BARX2:BSX:DLX2:DLX3:DRGX:EN1:EN2:ESX1:GBX1:GBX2:HESX1:HOXA2:HOXB2:ISX:LBX1:LBX2:LHX1:LHX2:LHX3:LHX4:LHX5:LHX6:LHX8:LHX9:LMX1A:LMX1B:MEOX1:MIXL1:MNX1:MSX1:MSX2:NKX1-1:NKX1-2:NOBOX:NOTO:OTP:PDX1:PHOX2A:PHOX2B:PROP1:PRRX1:PRRX2:RAX:RAX2:SEBOX:SHOX:SHOX2:UNCX:VAX1:VAX2:VSX1:VSX2:ZFHX2:ZFHX3	NNTAATTRV	1e0	1	143094	0.645	150984	0.6706
M00269_2.00:ALX1:ALX3:ALX4:ARX:BARX1:BARX2:BSX:DLX2:DLX3:DRGX:EMX1:EMX2:EN1:EN2:ESX1:EVX1:EVX2:GBX1:GBX2:GSX1:GSX2:HESX1:HOXA2:HOXA3:HOXB2:HOXB3:HOXD3:ISL1:ISL2:ISX:LBX1:LBX2:LHX1:LHX2:LHX3:LHX4:LHX5:LHX6:LHX8:LHX9:LMX1A:LMX1B:MEOX1:MIXL1:MNX1:MSX1:MSX2:NKX1-1:NKX1-2:NOBOX:NOTO:OTP:PDX1:PHOX2A:PHOX2B:PROP1:PRRX1:PRRX2:RAX:RAX2:SEBOX:SHOX:SHOX2:UNCX:VAX1:VAX2:VSX1:VSX2:ZFHX2:ZFHX3	NNTAATKRN	1e0	1	154679	0.6972	164062	0.7287
M00270_2.00:CRX:DMBX1:DPRX:GSC:GSC2:OTX1:OTX2:PITX1:PITX2:PITX3:TPRX1	NTAATCC	1e0	1	151011	0.6807	160686	0.7137
M00271_2.00:CRX:DMBX1:DPRX:GSC:GSC2:OTX1:OTX2:PITX1:PITX2:PITX3:TPRX1	NTAATCC	1e0	1	164714	0.7424	175091	0.7777
M00272_2.00:CRX:DMBX1:DPRX:GSC:GSC2:OTX1:OTX2:PITX1:PITX2:PITX3:TPRX1	NNTAATCC	1e0	1	158541	0.7146	168394	0.7479
M00274_2.00:CRX:DMBX1:DPRX:GSC:GSC2:OTX1:OTX2:PITX1:PITX2:PITX3:TPRX1	NCTAATCCSV	1e0	1	19035	0.0858	23113.7	0.1027
M00278_2.00:ALX1:ALX3:ALX4:ARX:BARX1:BARX2:BSX:DLX1:DLX2:DLX3:DLX6:DRGX:EMX1:EMX2:EN1:EN2:ESX1:EVX1:EVX2:GBX1:GBX2:GSX1:GSX2:HESX1:HOXA2:HOXA3:HOXB2:HOXB3:HOXD3:ISL1:ISL2:ISX:LBX1:LBX2:LHX1:LHX2:LHX3:LHX4:LHX5:LHX6:LHX8:LHX9:LMX1A:LMX1B:MEOX1:MIXL1:MNX1:MSX1:MSX2:NKX1-1:NKX1-2:NOBOX:NOTO:OTP:PDX1:PHOX2A:PHOX2B:PROP1:PRRX1:PRRX2:RAX:RAX2:SEBOX:SHOX:SHOX2:UNCX:VAX1:VAX2:VSX1:VSX2:ZFHX2:ZFHX3	NNNTAAT	1e0	1	211595	0.9537	218284	0.9695
M00281_2.00:ALX1:ALX3:ALX4:ARX:BARX1:BARX2:BSX:DLX1:DLX2:DLX3:DLX6:DRGX:EMX1:EMX2:EN1:EN2:ESX1:EVX1:EVX2:GBX1:GBX2:GSX1:GSX2:HESX1:HOXA2:HOXA3:HOXB2:HOXB3:HOXD3:ISX:LBX1:LBX2:LHX1:LHX2:LHX3:LHX4:LHX5:LHX6:LHX8:LHX9:LMX1A:LMX1B:MEOX1:MIXL1:MNX1:MSX1:MSX2:NKX1-1:NKX1-2:NOBOX:NOTO:OTP:PDX1:PHOX2A:PHOX2B:PROP1:PRRX1:PRRX2:RAX:RAX2:SEBOX:SHOX:SHOX2:UNCX:VAX1:VAX2:VSX1:VSX2:ZFHX2:ZFHX3	NNNNNNNWAT	1e0	1	214373	0.9662	220390	0.9789
M00283_2.00:ALX1:ALX3:ALX4:ARX:BARHL1:BARHL2:BARX1:BARX2:BSX:DLX1:DLX2:DLX3:DLX4:DLX5:DLX6:DRGX:EMX1:EMX2:EN1:EN2:ESX1:EVX1:EVX2:GBX1:GBX2:GSX1:GSX2:HMX1:HMX2:HMX3:HOXA1:HOXA2:HOXA3:HOXA4:HOXA5:HOXB1:HOXB2:HOXB3:HOXB4:HOXB5:HOXC4:HOXC5:HOXD1:HOXD3:HOXD4:ISX:LHX2:LHX3:LHX4:LHX9:MEOX1:MIXL1:MNX1:MSX1:MSX2:NKX1-1:NKX1-2:NOBOX:NOTO:OTP:PDX1:PHOX2A:PHOX2B:PROP1:PRRX1:PRRX2:RAX:RAX2:SEBOX:SHOX:SHOX2:TLX1:TLX2:TLX3:UNCX:VAX1:VAX2:VENTX:VSX1:VSX2	NNTAATDRNN	1e0	1	141785	0.6391	149771	0.6652
M00284_2.00:ALX1:ALX3:ALX4:ARX:BARHL1:BARHL2:BARX1:BARX2:BSX:DLX1:DLX2:DLX3:DLX4:DLX5:DLX6:DRGX:EMX1:EMX2:EN1:EN2:ESX1:EVX1:EVX2:GBX1:GBX2:GSX1:GSX2:HMX1:HMX2:HMX3:HOXA1:HOXA2:HOXA3:HOXA4:HOXA5:HOXB1:HOXB2:HOXB3:HOXB4:HOXB5:HOXC4:HOXC5:HOXD1:HOXD3:HOXD4:ISX:LHX2:LHX3:LHX4:LHX9:MEOX1:MIXL1:MNX1:MSX1:MSX2:NKX1-1:NKX1-2:NOBOX:NOTO:OTP:PDX1:PHOX2A:PHOX2B:PROP1:PRRX1:PRRX2:RAX:RAX2:SEBOX:SHOX:SHOX2:TLX1:TLX2:TLX3:UNCX:VAX1:VAX2:VSX1:VSX2	NBTAATDR	1e0	1	152799	0.6887	161858	0.7189
M00285_2.00:ALX1:ALX3:ALX4:ARX:BARX1:BARX2:BSX:DLX1:DLX2:DLX3:DLX4:DLX5:DLX6:DRGX:EMX1:EMX2:EN1:EN2:ESX1:EVX1:EVX2:GBX1:GBX2:GSX1:GSX2:HESX1:HOXA2:HOXA3:HOXB2:HOXB3:HOXD3:ISX:LBX1:LBX2:LHX1:LHX2:LHX3:LHX4:LHX5:LHX6:LHX8:LHX9:LMX1A:LMX1B:MEOX1:MIXL1:MNX1:MSX1:MSX2:NKX1-1:NKX1-2:NOBOX:NOTO:OTP:PDX1:PHOX2A:PHOX2B:PROP1:PRRX1:PRRX2:RAX:RAX2:SEBOX:SHOX:SHOX2:UNCX:VAX1:VAX2:VSX1:VSX2:ZFHX2:ZFHX3	WATATATTTHNN	1e0	1	68577	0.3091	73221.9	0.3252
M00286_2.00:ALX1:ALX3:ALX4:ARX:BARX1:BARX2:BSX:DLX1:DLX2:DLX3:DLX4:DLX5:DLX6:DRGX:EMX1:EMX2:EN1:EN2:ESX1:EVX1:EVX2:GBX1:GBX2:GSX1:GSX2:HESX1:HOXA2:HOXA3:HOXB2:HOXB3:HOXD3:ISX:LBX1:LBX2:LHX1:LHX2:LHX3:LHX4:LHX5:LHX6:LHX8:LHX9:LMX1A:LMX1B:MEOX1:MIXL1:MNX1:MSX1:MSX2:NKX1-1:NKX1-2:NOBOX:NOTO:OTP:PDX1:PHOX2A:PHOX2B:PROP1:PRRX1:PRRX2:RAX:RAX2:SEBOX:SHOX:SHOX2:UNCX:VAX1:VAX2:VSX1:VSX2:ZFHX2:ZFHX3	TAATTAD	1e0	1	141914	0.6396	152124	0.6757
M00288_2.00:ALX1:ALX3:ALX4:ARX:BARHL1:BARHL2:BARX1:BARX2:BSX:DLX1:DLX2:DLX3:DLX4:DLX5:DLX6:DRGX:EMX1:EMX2:EN1:EN2:ESX1:EVX1:EVX2:GBX1:GBX2:GSX1:GSX2:HESX1:HMX1:HMX2:HMX3:HOXA1:HOXA2:HOXA3:HOXB1:HOXB2:HOXB3:HOXD1:HOXD3:ISX:LBX1:LBX2:LHX1:LHX2:LHX3:LHX4:LHX5:LHX9:MEOX1:MEOX2:MIXL1:MNX1:MSX1:MSX2:NANOG:NANOGP8:NKX1-1:NKX1-2:NOBOX:OTP:PDX1:PHOX2A:PHOX2B:PROP1:PRRX1:PRRX2:RAX:RAX2:SEBOX:SHOX:SHOX2:UNCX:VAX1:VAX2:VSX1:VSX2	NTAATTRV	1e0	1	148581	0.6697	157034	0.6975
M00289_2.00:ALX1:ALX3:ALX4:ARX:BARHL1:BARHL2:BARX1:BARX2:BSX:DLX1:DLX2:DLX3:DLX4:DLX5:DLX6:DRGX:EMX1:EMX2:EN1:EN2:ESX1:EVX1:EVX2:GBX1:GBX2:GSX1:GSX2:HESX1:HMX1:HMX2:HMX3:HOXA1:HOXA2:HOXA3:HOXB1:HOXB2:HOXB3:HOXD3:ISX:LBX1:LBX2:LHX2:LHX3:LHX4:LHX9:MEOX1:MEOX2:MIXL1:MNX1:MSX1:MSX2:NANOG:NANOGP8:NKX1-1:NKX1-2:NOBOX:OTP:PDX1:PHOX2A:PHOX2B:PROP1:PRRX1:PRRX2:RAX:RAX2:SEBOX:SHOX:SHOX2:UNCX:VAX1:VAX2:VSX1:VSX2	TAATTGNN	1e0	1	119906	0.5405	127763	0.5675
M00290_2.00:ALX1:ALX3:ALX4:ARX:BARHL1:BARHL2:BARX1:BARX2:BSX:DLX1:DLX2:DLX3:DLX4:DLX5:DLX6:DRGX:EMX1:EMX2:EN1:EN2:ESX1:EVX1:EVX2:GBX1:GBX2:GSX1:GSX2:HESX1:HMX1:HMX2:HMX3:HOXA1:HOXA2:HOXA3:HOXB1:HOXB2:HOXB3:HOXD1:HOXD3:ISX:LBX1:LBX2:LHX1:LHX2:LHX3:LHX4:LHX5:LHX9:MEOX1:MEOX2:MIXL1:MNX1:MSX1:MSX2:NANOG:NANOGP8:NKX1-1:NKX1-2:NOBOX:OTP:PDX1:PHOX2A:PHOX2B:PROP1:PRRX1:PRRX2:RAX:RAX2:SEBOX:SHOX:SHOX2:UNCX:VAX1:VAX2:VSX1:VSX2	TAATTRNN	1e0	1	140656	0.634	148788	0.6608
M00292_2.00:ALX1:ALX3:ALX4:ARX:BARHL1:BARHL2:BARX1:BARX2:BSX:DRGX:EMX1:EMX2:EN1:EN2:ESX1:EVX1:EVX2:GBX1:GBX2:GSX1:GSX2:HESX1:HOXA2:HOXA3:HOXB2:HOXB3:HOXD3:ISX:LBX1:LBX2:LHX1:LHX2:LHX3:LHX4:LHX5:LHX6:LHX8:LHX9:LMX1A:LMX1B:MEOX1:MEOX2:MIXL1:MNX1:MSX1:MSX2:NKX1-1:NKX1-2:NOBOX:NOTO:OTP:PDX1:PHOX2A:PHOX2B:PROP1:PRRX1:PRRX2:RAX:RAX2:SEBOX:SHOX:SHOX2:UNCX:VAX1:VAX2:VSX1:VSX2:ZFHX2	VNTAATTRV	1e0	1	112869	0.5087	119019	0.5286
M00293_2.00:HOXA13:HOXB13:HOXC13:HOXD13	DTTTATDRBN	1e0	1	138294	0.6233	146890	0.6524
M00294_2.00:HOXA13:HOXB13:HOXC13:HOXD13	TCGTAAAA	1e0	1	63915	0.2881	66712.9	0.2963
M00295_2.00:HOXA13:HOXB13:HOXC13:HOXD13	DTTTATDRB	1e0	1	140525	0.6334	149442	0.6637
M00297_2.00:HOXA13:HOXC13:HOXD13	DTTTATAHBN	1e0	1	101019	0.4553	108542	0.4821
M00298_2.00:HOXA13:HOXB13:HOXC13:HOXD13	TTTTATDRV	1e0	1	135137	0.6091	144392	0.6413
M00299_2.00:HOXA13:HOXB13:HOXC13:HOXD13	DTTTATDRB	1e0	1	140305	0.6324	149091	0.6622
M00300_2.00:HOXA13:HOXB13:HOXC13:HOXD13	TTTTATTA	1e0	1	86585	0.3903	92634.3	0.4114
M00301_2.00:NKX2-1:NKX2-2:NKX2-3:NKX2-4:NKX2-5:NKX2-6:NKX2-8	HNRAGTGB	1e0	1	200726	0.9047	208980	0.9282
M00302_2.00:NKX2-1:NKX2-2:NKX2-3:NKX2-4:NKX2-5:NKX2-6:NKX2-8	WNRAGTGB	1e0	1	189775	0.8554	198758	0.8828
M00304_2.00:BARX1:BARX2:BSX:EMX1:EMX2:EN1:EN2:EVX1:EVX2:GBX1:GBX2:GSX1:GSX2:HMX1:HMX2:HMX3:HOXA1:HOXA2:HOXA3:HOXA4:HOXA5:HOXB1:HOXB2:HOXB3:HOXB4:HOXB5:HOXC4:HOXC5:HOXD1:HOXD3:HOXD4:LBX2:MEOX1:MEOX2:MNX1:NANOG:NANOGP8:NKX1-1:NKX1-2:PDX1:TLX2:VENTX	AATATATAY	1e0	1	30225	0.1362	32306.7	0.1435
M00306_2.00:ALX1:ALX3:ALX4:ARX:DRGX:EN1:EN2:ESX1:EVX1:EVX2:GBX1:GBX2:HESX1:HOXA2:HOXB2:ISX:LBX1:LBX2:LHX2:LHX3:LHX4:LHX9:LMX1A:LMX1B:MEOX2:MIXL1:MNX1:MSX1:MSX2:NKX1-1:NKX1-2:OTP:PHOX2A:PHOX2B:PROP1:PRRX1:PRRX2:RAX:RAX2:SEBOX:SHOX:SHOX2:UNCX:VSX1:VSX2	TAATTRVN	1e0	1	121840	0.5492	128044	0.5687
M00307_2.00:ALX1:ALX3:ALX4:ARX:DRGX:EMX1:EMX2:EN1:EN2:ESX1:EVX1:EVX2:GBX1:GBX2:HESX1:HOXA2:HOXB2:ISX:LBX1:LBX2:LHX2:LHX3:LHX4:LHX9:LMX1A:LMX1B:MEOX2:MIXL1:MNX1:MSX1:MSX2:NKX1-1:NKX1-2:OTP:PHOX2A:PHOX2B:PROP1:PRRX1:PRRX2:RAX:RAX2:SEBOX:SHOX:SHOX2:UNCX:VSX1:VSX2	TAATTRVN	1e0	1	104947	0.473	110434	0.4905
M00308_2.00:ALX1:ALX3:ALX4:ARX:DRGX:EMX1:EMX2:EN1:EN2:ESX1:EVX1:EVX2:GBX1:GBX2:HESX1:HOXA2:HOXB2:ISX:LBX1:LBX2:LHX2:LHX3:LHX4:LHX9:LMX1A:LMX1B:MEOX2:MIXL1:MNX1:MSX1:MSX2:NKX1-1:NKX1-2:OTP:PHOX2A:PHOX2B:PROP1:PRRX1:PRRX2:RAX:RAX2:SEBOX:SHOX:SHOX2:UNCX:VSX1:VSX2	YATATATAN	1e0	1	68019	0.3066	71917.7	0.3194
M00310_2.00:CRX:DMBX1:DPRX:GSC:GSC2:OTX1:OTX2:PITX1:PITX2:PITX3:TPRX1	TTAATCCY	1e0	1	48995	0.2208	55296.5	0.2456
M00311_2.00:CRX:DMBX1:DPRX:GSC:GSC2:OTX1:OTX2:PITX1:PITX2:PITX3:TPRX1	TTAATCCC	1e0	1	16539	0.0745	18165.7	0.0807
M00313_2.00:CRX:DMBX1:DPRX:GSC:GSC2:OTX1:OTX2:PITX1:PITX2:PITX3:TPRX1	NTAATCCN	1e0	1	116614	0.5256	124530	0.5531
M00314_2.00:CRX:DMBX1:DPRX:GSC:GSC2:OTX1:OTX2:PITX1:PITX2:PITX3:TPRX1	HTAATCCH	1e0	1	92063	0.415	99483	0.4418
M00315_2.00:ALX1:ALX3:ALX4:ARX:BARX1:BARX2:BSX:DLX1:DLX2:DLX3:DLX4:DLX5:DLX6:DRGX:EMX1:EMX2:EN1:EN2:ESX1:EVX1:EVX2:GBX1:GBX2:GSX1:GSX2:HESX1:HOXA1:HOXA2:HOXA3:HOXB1:HOXB2:HOXB3:HOXD3:ISX:LBX1:LBX2:LHX1:LHX2:LHX3:LHX4:LHX5:LHX6:LHX8:LHX9:LMX1A:LMX1B:MEOX1:MIXL1:MNX1:MSX1:MSX2:NKX1-1:NKX1-2:NOBOX:NOTO:OTP:PDX1:PHOX2A:PHOX2B:PROP1:PRRX1:PRRX2:RAX:RAX2:SEBOX:SHOX:SHOX2:UNCX:VAX1:VAX2:VSX1:VSX2:ZFHX2:ZFHX3	NNTAATWN	1e0	1	186546	0.8408	196504	0.8728
M00317_2.00:ALX1:ALX3:ALX4:ARX:BARX1:BARX2:BSX:DLX1:DLX2:DLX3:DLX4:DLX5:DLX6:DRGX:EMX1:EMX2:EN1:EN2:ESX1:EVX1:EVX2:GBX1:GBX2:GSX1:GSX2:HESX1:HOXA1:HOXA2:HOXA3:HOXB1:HOXB2:HOXB3:HOXD3:ISX:LBX1:LBX2:LHX1:LHX2:LHX3:LHX4:LHX5:LHX6:LHX8:LHX9:LMX1A:LMX1B:MEOX1:MIXL1:MNX1:MSX1:MSX2:NKX1-1:NKX1-2:NOBOX:NOTO:OTP:PDX1:PHOX2A:PHOX2B:PROP1:PRRX1:PRRX2:RAX:RAX2:SEBOX:SHOX:SHOX2:UNCX:VAX1:VAX2:VSX1:VSX2:ZFHX2:ZFHX3	TAATTNVNTH	1e0	1	99800	0.4498	103997	0.4619
M00321_2.00:NKX2-1:NKX2-2:NKX2-3:NKX2-4:NKX2-5:NKX2-6:NKX2-8	TYAAGTGBNN	1e0	1	86258	0.3888	89689.7	0.3984
M00322_2.00:NKX2-1:NKX2-2:NKX2-3:NKX2-4:NKX2-5:NKX2-6:NKX2-8	NNNGNNN	1e0	1	219872	0.991	224049	0.9951
M00324_2.00:NKX2-1:NKX2-2:NKX2-3:NKX2-4:NKX2-5:NKX2-6:NKX2-8	WYRTNNN	1e0	1	214431	0.9665	220481	0.9793
M00325_2.00:SIX3:SIX6	NNTGATAY	1e0	1	144269	0.6503	153762	0.6829
M00326_2.00:SIX3:SIX6	NTGATAY	1e0	1	149939	0.6758	159467	0.7083
M00327_2.00:SIX3:SIX6	NTGATACNN	1e0	1	97932	0.4414	103091	0.4579
M00331_2.00:HOXA4:HOXA5:HOXA6:HOXA7:HOXB5:HOXB6:HOXB7:HOXB8:HOXC5:HOXC6:HOXC8:HOXD4:HOXD8	NNNHHAY	1e0	1	221337	0.9976	224950	0.9991
M00332_2.00:HOXA5:HOXA6:HOXA7:HOXB5:HOXB6:HOXB7:HOXB8:HOXC5:HOXC6:HOXC8:HOXD8	NTTATATATA	1e0	1	45624	0.2056	48560.2	0.2157
M00333_2.00:HOXA3:HOXA4:HOXA5:HOXA6:HOXA7:HOXB3:HOXB4:HOXB5:HOXB6:HOXB7:HOXB8:HOXC4:HOXC5:HOXC6:HOXC8:HOXD3:HOXD4:HOXD8:PDX1	NTATATATTW	1e0	1	48532	0.2187	51598.4	0.2292
M00334_2.00:HOXA3:HOXA4:HOXA5:HOXA6:HOXA7:HOXB3:HOXB4:HOXB5:HOXB6:HOXB7:HOXB8:HOXC4:HOXC5:HOXC6:HOXC8:HOXD3:HOXD4:HOXD8:PDX1	DTAAWDN	1e0	1	208740	0.9409	216165	0.9601
M00335_2.00:PAX2:PAX6	CRVBNNNN	1e0	1	178168	0.8031	188503	0.8372
M00340_2.00:PAX2:PAX4:PAX6	NNNKNRB	1e0	1	217836	0.9819	222706	0.9891
M00347_2.00:PAX4	YNWATTA	1e0	1	181742	0.8192	192251	0.8539
M00348_2.00:PAX4	CNAATTAR	1e0	1	123026	0.5545	130387	0.5791
M00349_2.00:PAX4	YNAATTARN	1e0	1	125930	0.5676	133476	0.5928
M00350_2.00:PAX4	CNAATTAN	1e0	1	159466	0.7188	169579	0.7532
M00351_2.00:PAX4	BNNATTAN	1e0	1	176446	0.7953	187930	0.8347
M00353_2.00:PAX3:PAX7	NNSVATTAN	1e0	1	178557	0.8048	189297	0.8408
M00354_2.00:PAX3:PAX7	NVNATTA	1e0	1	197737	0.8913	207215	0.9203
M00355_2.00:PAX3:PAX7	NCVATTANN	1e0	1	169054	0.762	179774	0.7985
M00357_2.00:PAX3:PAX7	NSNATTANN	1e0	1	177673	0.8008	188381	0.8367
M00358_2.00:PAX3:PAX7	VATTANN	1e0	1	213233	0.9611	219546	0.9751
M00360_2.00:POU4F3	TGMATAH	1e0	1	169592	0.7644	177063	0.7864
M00361_2.00:POU4F3	WTATTAAT	1e0	1	139274	0.6278	148027	0.6575
M00363_2.00:POU6F2	NTAATNNN	1e0	1	179742	0.8102	190922	0.848
M00364_2.00:POU3F4	WWATKHD	1e0	1	202649	0.9134	210976	0.937
M00365_2.00:POU3F4	TGMATAH	1e0	1	185325	0.8353	192845	0.8565
M00366_2.00:POU3F4	TWATKMR	1e0	1	197038	0.8881	204012	0.9061
M00367_2.00:NR1H2:NR1H3:NR1H4:NR2C1:NR2C2:NR2F1:NR2F2:NR2F6:RARA:RARB:RARG:RORA:RORB:RORC:RXRA:RXRB:RXRG:VDR	NNATATTATAWNN	1e0	1	40463	0.1824	42690.4	0.1896
M00368_2.00:NR1H2:NR1H3:NR1H4:NR2C1:NR2C2:NR2F1:NR2F2:NR2F6:RARA:RARB:RARG:RORA:RORB:RORC:RXRA:RXRB:RXRG:VDR	NGAGGTCAHN	1e0	1	66384	0.2992	72623.7	0.3226
M00373_2.00:NR2E3	AAAGATCAMN	1e0	1	23391	0.1054	25509.5	0.1133
M00381_2.00:HOXA10:HOXA4:HOXA5:HOXA6:HOXA7:HOXA9:HOXB4:HOXB5:HOXB6:HOXB7:HOXB8:HOXB9:HOXC10:HOXC4:HOXC5:HOXC6:HOXC8:HOXC9:HOXD10:HOXD4:HOXD8:HOXD9:MNX1:PDX1	TAATBRN	1e0	1	173142	0.7804	179603	0.7977
M00382_2.00:HOXA10:HOXA11:HOXA6:HOXA9:HOXB6:HOXB8:HOXB9:HOXC10:HOXC11:HOXC12:HOXC6:HOXC8:HOXC9:HOXD10:HOXD11:HOXD12:HOXD8:HOXD9	TTWATKRBN	1e0	1	143482	0.6467	152083	0.6755
M00383_2.00:BARX1:BARX2:BSX:EMX1:EMX2:EN1:EN2:EVX1:EVX2:GBX1:GBX2:GSX1:GSX2:HMX1:HMX2:HMX3:HOXA1:HOXA2:HOXA3:HOXA4:HOXA5:HOXA6:HOXA7:HOXB1:HOXB2:HOXB3:HOXB4:HOXB5:HOXB6:HOXB7:HOXB8:HOXC4:HOXC5:HOXC6:HOXD1:HOXD3:HOXD4:HOXD8:ISX:MEOX1:MEOX2:MNX1:NKX1-1:NKX1-2:NOTO:OTP:PDX1:TLX2:VAX1:VAX2:VENTX	YTAATKRNN	1e0	1	128879	0.5809	136228	0.6051
M00384_2.00:ALX1:ALX3:ALX4:ARX:BARHL1:BARHL2:BARX1:BARX2:BSX:DLX1:DLX2:DLX3:DLX4:DLX5:DLX6:DRGX:EMX1:EMX2:EN1:EN2:ESX1:EVX1:EVX2:GBX1:GBX2:GSX1:GSX2:HMX1:HMX2:HMX3:HOXA1:HOXA2:HOXA3:HOXA4:HOXA5:HOXB1:HOXB2:HOXB3:HOXB4:HOXB5:HOXC12:HOXC4:HOXC5:HOXD1:HOXD3:HOXD4:ISX:LBX1:LBX2:LHX1:LHX5:MEOX1:MEOX2:MIXL1:MNX1:MSX1:MSX2:NANOG:NANOGP8:NKX1-1:NKX1-2:OTP:PDX1:PHOX2A:PHOX2B:PROP1:PRRX1:PRRX2:RAX:RAX2:SEBOX:SHOX:SHOX2:UNCX:VAX1:VAX2:VENTX:VSX1:VSX2	NTAATKABN	1e0	1	114341	0.5154	118322	0.5255
M00385_2.00:NKX2-1:NKX2-2:NKX2-3:NKX2-4:NKX2-5:NKX2-6:NKX2-8	TBAAGTGB	1e0	1	178895	0.8063	188364	0.8366
M00386_2.00:IRX2:IRX4:IRX5	NNDACAHVN	1e0	1	214342	0.9661	220416	0.979
M00387_2.00:ALX1:ALX3:ALX4:ARX:BARHL1:BARHL2:BARX1:BARX2:BSX:DLX1:DLX2:DLX3:DLX4:DLX5:DLX6:DRGX:EMX2:EN1:EN2:GBX1:GBX2:GSX1:GSX2:HOXA1:HOXA2:HOXA3:HOXB1:HOXB2:HOXB3:HOXD1:HOXD3:ISX:LHX1:LHX5:MEOX1:MEOX2:MNX1:MSX1:MSX2:NANOG:NANOGP8:NKX1-1:NKX1-2:PDX1:PHOX2A:PHOX2B:PROP1:PRRX1:PRRX2:SHOX:SHOX2:UNCX:VAX1:VAX2:VSX1:VSX2	NTAATTRNN	1e0	1	132999	0.5995	141510	0.6285
M00388_2.00:ALX1:ALX3:ALX4:ARX:BARHL1:BARHL2:BARX1:BARX2:BSX:DLX1:DLX2:DLX3:DLX4:DLX5:DLX6:DRGX:EMX1:EMX2:EN1:EN2:ESX1:EVX1:EVX2:GBX1:GBX2:GSX1:GSX2:HESX1:HMX1:HMX2:HMX3:HOXA1:HOXA2:HOXA3:HOXA4:HOXA5:HOXA6:HOXB1:HOXB2:HOXB3:HOXB4:HOXB5:HOXB6:HOXB8:HOXC4:HOXC5:HOXC6:HOXD1:HOXD3:HOXD4:HOXD8:ISX:LHX1:LHX3:LHX4:LHX5:MEOX1:MEOX2:MIXL1:MNX1:MSX1:MSX2:NANOG:NANOGP8:NKX1-1:NKX1-2:NOTO:OTP:PDX1:PHOX2A:PHOX2B:PROP1:PRRX1:PRRX2:RAX:RAX2:SEBOX:SHOX:SHOX2:UNCX:VAX1:VAX2:VENTX:VSX1:VSX2	NTAATTRNNN	1e0	1	132811	0.5986	140477	0.6239
M00389_2.00:HOXA13:HOXB13:HOXC13:HOXD13	TTTTATDRGN	1e0	1	108179	0.4876	114203	0.5072
M00390_2.00:HOXA10:HOXA11:HOXA9:HOXB9:HOXC10:HOXC11:HOXC12:HOXC9:HOXD10:HOXD11:HOXD12:HOXD9	WTTTAYGABN	1e0	1	79944	0.3603	83068.3	0.3689
M00391_2.00:HOXA10:HOXA5:HOXA6:HOXA7:HOXA9:HOXB5:HOXB6:HOXB7:HOXB8:HOXB9:HOXC10:HOXC5:HOXC6:HOXC8:HOXC9:HOXD10:HOXD8:HOXD9	TTWATKRBN	1e0	1	134869	0.6079	141382	0.6279
M00393_2.00:ALX1:ALX3:ALX4:ARX:BARHL1:BARHL2:BARX1:BARX2:BSX:DRGX:EMX1:EMX2:EN1:EN2:ESX1:EVX1:EVX2:GBX1:GBX2:GSX1:GSX2:HESX1:HOXA1:HOXA2:HOXA3:HOXA4:HOXA5:HOXB1:HOXB2:HOXB3:HOXB4:HOXB5:HOXC4:HOXC5:HOXD1:HOXD3:HOXD4:LBX1:MEOX1:MEOX2:MIXL1:MNX1:MSX1:MSX2:NANOG:NANOGP8:NKX1-1:NKX1-2:PDX1:PHOX2A:PHOX2B:PROP1:PRRX1:PRRX2:RAX:RAX2:SHOX:SHOX2:TLX1:TLX3:UNCX:VAX1:VAX2:VENTX:VSX1:VSX2	NBTAATBR	1e0	1	153922	0.6938	162537	0.7219
M00394_2.00:HOXA13:HOXB13:HOXC13:HOXD13	WTTTAYDRS	1e0	1	126175	0.5687	135620	0.6024
M00395_2.00:ALX1:ALX3:ALX4:ARX:BARHL1:BARHL2:BARX1:BARX2:BSX:DRGX:EMX1:EMX2:EN1:EN2:ESX1:EVX1:EVX2:GBX1:GBX2:GSX1:GSX2:HESX1:HOXA1:HOXA2:HOXA3:HOXA4:HOXA5:HOXB1:HOXB2:HOXB3:HOXB4:HOXB5:HOXC4:HOXC5:HOXD1:HOXD3:HOXD4:LBX1:MEOX1:MEOX2:MIXL1:MNX1:MSX1:MSX2:NANOG:NANOGP8:NKX1-1:NKX1-2:PDX1:PHOX2A:PHOX2B:PROP1:PRRX1:PRRX2:RAX:RAX2:SHOX:SHOX2:TLX1:TLX3:UNCX:VAX1:VAX2:VENTX:VSX1:VSX2	NTAATKRNN	1e0	1	140894	0.6351	148812	0.6609
M00396_2.00:CRX:DMBX1:DPRX:GSC:GSC2:OTX1:OTX2:PITX1:PITX2:PITX3:TPRX1	HTAATCCN	1e0	1	106308	0.4792	113807	0.5055
M00398_2.00:ALX1:ALX3:ALX4:ARX:BARHL1:BARHL2:BARX1:BARX2:BSX:DLX1:DLX2:DLX3:DLX4:DLX5:DLX6:DRGX:EMX1:EMX2:EN1:EN2:ESX1:EVX1:EVX2:GBX1:GBX2:GSX1:GSX2:HMX1:HMX2:HMX3:HOXA1:HOXA2:HOXA3:HOXA4:HOXA5:HOXB1:HOXB2:HOXB3:HOXB4:HOXB5:HOXC4:HOXC5:HOXD1:HOXD3:HOXD4:ISX:LHX2:LHX3:LHX4:LHX9:MEOX1:MIXL1:MNX1:MSX1:MSX2:NKX1-1:NKX1-2:NOBOX:NOTO:OTP:PDX1:PHOX2A:PHOX2B:PROP1:PRRX1:PRRX2:RAX:RAX2:SEBOX:SHOX:SHOX2:TLX1:TLX2:TLX3:UNCX:VAX1:VAX2:VSX1:VSX2	NTAATKRNN	1e0	1	139817	0.6302	147810	0.6565
M00400_2.00:ALX1:ALX3:ALX4:ARX:BARX1:BARX2:BSX:DLX1:DLX2:DLX3:DLX6:DRGX:EMX1:EMX2:EN1:EN2:ESX1:EVX1:EVX2:GBX1:GBX2:GSX1:GSX2:HESX1:HOXA2:HOXA3:HOXB2:HOXB3:HOXD3:ISX:LBX1:LBX2:LHX1:LHX2:LHX3:LHX4:LHX5:LHX6:LHX8:LHX9:LMX1A:LMX1B:MEOX1:MIXL1:MNX1:MSX1:MSX2:NKX1-1:NKX1-2:NOBOX:NOTO:OTP:PDX1:PHOX2A:PHOX2B:PROP1:PRRX1:PRRX2:RAX:RAX2:SEBOX:SHOX:SHOX2:UNCX:VAX1:VAX2:VSX1:VSX2:ZFHX2:ZFHX3	NNTAATTN	1e0	1	169648	0.7647	179622	0.7978
M00401_2.00:ALX1:ALX3:ALX4:ARX:BARX1:BARX2:BSX:DLX1:DLX2:DLX3:DLX6:DRGX:EMX1:EMX2:EN1:EN2:ESX1:EVX1:EVX2:GBX1:GBX2:GSX1:GSX2:HESX1:HOXA2:HOXA3:HOXB2:HOXB3:HOXD3:ISX:LBX1:LBX2:LHX1:LHX2:LHX3:LHX4:LHX5:LHX6:LHX8:LHX9:LMX1A:LMX1B:MEOX1:MIXL1:MNX1:MSX1:MSX2:NKX1-1:NKX1-2:NOBOX:NOTO:OTP:PDX1:PHOX2A:PHOX2B:PROP1:PRRX1:PRRX2:RAX:RAX2:SEBOX:SHOX:SHOX2:UNCX:VAX1:VAX2:VSX1:VSX2:ZFHX2:ZFHX3	NNTAATTN	1e0	1	166153	0.7489	176377	0.7834
M00402_2.00:ALX1:ALX3:ALX4:ARX:BARX1:BARX2:BSX:DLX2:DLX3:DLX5:DRGX:EMX1:EMX2:EN1:EN2:ESX1:EVX1:EVX2:GBX1:GBX2:GSX1:GSX2:HESX1:HOXA2:HOXA3:HOXB2:HOXB3:HOXD3:ISX:LBX1:LBX2:LHX1:LHX2:LHX3:LHX4:LHX5:LHX6:LHX8:LHX9:LMX1A:LMX1B:MEOX1:MIXL1:MNX1:MSX1:MSX2:NKX1-1:NKX1-2:NOBOX:NOTO:OTP:PDX1:PHOX2A:PHOX2B:PROP1:PRRX1:PRRX2:RAX:RAX2:SEBOX:SHOX:SHOX2:UNCX:VAX1:VAX2:VSX1:VSX2:ZFHX2:ZFHX3	TAATTRD	1e0	1	137038	0.6177	146204	0.6494
M00403_2.00:ALX1:ALX3:ALX4:ARX:BARHL1:BARHL2:BARX1:BARX2:BSX:DLX1:DLX2:DLX3:DLX4:DLX5:DLX6:DRGX:EMX1:EMX2:EN1:EN2:ESX1:EVX1:EVX2:GBX1:GBX2:GSX1:GSX2:HESX1:HOXA1:HOXA2:HOXA3:HOXA4:HOXA5:HOXB1:HOXB2:HOXB3:HOXB4:HOXB5:HOXC4:HOXC5:HOXD1:HOXD3:HOXD4:ISX:LHX1:LHX3:LHX4:LHX5:MEOX1:MEOX2:MIXL1:MNX1:MSX1:MSX2:NANOG:NANOGP8:NKX1-1:NKX1-2:NOTO:OTP:PDX1:PHOX2A:PHOX2B:PROP1:PRRX1:PRRX2:RAX:RAX2:SEBOX:SHOX:SHOX2:UNCX:VAX1:VAX2:VENTX:VSX1:VSX2	NTAATKABN	1e0	1	111740	0.5036	117273	0.5209
M00404_2.00:NKX2-1:NKX2-2:NKX2-3:NKX2-4:NKX2-5:NKX2-6:NKX2-8	NHYAAGTGBN	1e0	1	137283	0.6188	146278	0.6497
M00405_2.00:ALX1:ALX3:ALX4:ARX:DLX1:DLX2:DLX3:DLX4:DLX5:DLX6:DRGX:ESX1:HOXA2:HOXB2:ISX:LHX1:LHX2:LHX3:LHX4:LHX5:LHX9:MEOX1:MIXL1:MNX1:MSX1:MSX2:PHOX2A:PHOX2B:PROP1:PRRX1:PRRX2:RAX:RAX2:SEBOX:SHOX:SHOX2:UNCX:VSX1:VSX2	TAATTRVNN	1e0	1	124051	0.5591	131379	0.5835
M00408_2.00:HMBOX1:HNF1A:HNF1B	NTAACYNN	1e0	1	170587	0.7689	177165	0.7869
M00409_2.00:ARX:BARHL1:BARHL2:BARX1:BARX2:BSX:DLX1:DLX2:DLX3:DLX4:DLX5:DLX6:EN1:EN2:GBX1:GBX2:GSX1:GSX2:HOXA1:HOXA2:HOXA3:HOXB1:HOXB2:HOXB3:HOXD1:HOXD3:ISX:LHX1:LHX5:MEOX1:MNX1:MSX1:MSX2:NANOG:NANOGP8:NKX1-1:NKX1-2:PDX1:PROP1:SHOX:SHOX2:UNCX:VAX1:VAX2:VSX2	NTAATTRN	1e0	1	157219	0.7086	166866	0.7411
M00410_2.00:HOXA10:HOXA11:HOXA5:HOXA6:HOXA7:HOXA9:HOXB5:HOXB6:HOXB8:HOXB9:HOXC10:HOXC11:HOXC5:HOXC6:HOXC8:HOXC9:HOXD10:HOXD11:HOXD8:HOXD9	TTTTATKRCN	1e0	1	98415	0.4436	104100	0.4624
M00411_2.00:CRX:DMBX1:DPRX:GSC:GSC2:OTX1:OTX2:PITX1:PITX2:PITX3:TPRX1	NNTAATCCN	1e0	1	89375	0.4028	96607.5	0.4291
M00413_2.00:ALX1:ALX3:ALX4:ARX:BARHL1:BARHL2:BARX1:BARX2:BSX:DLX1:DLX2:DLX3:DLX4:DLX5:DLX6:DRGX:EMX1:EMX2:EN1:EN2:ESX1:EVX1:EVX2:GBX1:GBX2:GSX1:GSX2:HOXA1:HOXA2:HOXA3:HOXA4:HOXA5:HOXB1:HOXB2:HOXB3:HOXB4:HOXB5:HOXC4:HOXC5:HOXD1:HOXD3:HOXD4:ISX:MEOX1:MEOX2:MIXL1:MNX1:MSX1:MSX2:NANOG:NANOGP8:NKX1-1:NKX1-2:OTP:PDX1:PHOX2A:PHOX2B:PROP1:PRRX1:PRRX2:RAX:RAX2:SEBOX:SHOX:SHOX2:UNCX:VAX1:VAX2:VENTX:VSX1:VSX2	NNTAATBGNN	1e0	1	123120	0.5549	129727	0.5762
M00414_2.00:ALX1:ALX3:ALX4:ARX:BARHL1:BARHL2:BARX1:BARX2:BSX:DLX1:DLX2:DLX3:DLX4:DLX5:DLX6:DRGX:EMX1:EMX2:EN1:EN2:ESX1:EVX1:EVX2:GBX1:GBX2:GSX1:GSX2:HESX1:HMX1:HMX2:HMX3:HOXA1:HOXA2:HOXA3:HOXB1:HOXB2:HOXB3:HOXD1:HOXD3:ISX:LBX1:LBX2:LHX1:LHX2:LHX3:LHX4:LHX5:LHX9:MEOX1:MEOX2:MIXL1:MNX1:MSX1:MSX2:NANOG:NANOGP8:NKX1-1:NKX1-2:NOBOX:OTP:PDX1:PHOX2A:PHOX2B:PROP1:PRRX1:PRRX2:RAX:RAX2:SEBOX:SHOX:SHOX2:UNCX:VAX1:VAX2:VSX1:VSX2	TAATTGNN	1e0	1	113469	0.5114	119449	0.5305
M00415_2.00:CRX:DMBX1:DPRX:GSC:GSC2:OTX1:OTX2:PITX1:PITX2:PITX3:TPRX1	HTAATCCBN	1e0	1	67326	0.3035	73710.1	0.3274
M00416_2.00:IRX2:IRX4:IRX5	NNNDACAH	1e0	1	216246	0.9747	221785	0.985
M00417_2.00:ALX1:ALX3:ALX4:ARX:BARX1:BARX2:DRGX:EMX1:EMX2:EN1:EN2:ESX1:GBX1:GBX2:GSX1:GSX2:HESX1:HOXA2:HOXA3:HOXA4:HOXA5:HOXB2:HOXB3:HOXB4:HOXB5:HOXC4:HOXC5:HOXD3:HOXD4:ISX:LHX2:LHX3:LHX4:LHX6:LHX8:LHX9:LMX1A:LMX1B:MEOX1:MIXL1:MNX1:MSX1:MSX2:NKX1-1:NKX1-2:NOBOX:NOTO:OTP:PDX1:PHOX2A:PHOX2B:PROP1:PRRX1:PRRX2:RAX:RAX2:SEBOX:SHOX:SHOX2:UNCX:VAX1:VAX2:VSX1:VSX2:ZFHX2	NYTAATTA	1e0	1	114905	0.5179	122022	0.542
M00418_2.00:CRX:DMBX1:DPRX:GSC:GSC2:OTX1:OTX2:PITX1:PITX2:PITX3:TPRX1	NTAATCCN	1e0	1	112176	0.5056	119894	0.5325
M00419_2.00:HMBOX1:HNF1A:HNF1B	YTRGTWAN	1e0	1	147559	0.6651	153234	0.6806
M00420_2.00:DBX2:NKX3-1:NKX3-2	YTAAGTGSNN	1e0	1	71579	0.3226	75141.1	0.3337
M00422_2.00:BARX1:BARX2:BSX:EMX1:EMX2:EN1:EN2:EVX1:EVX2:GBX1:GBX2:GSX1:GSX2:HMX1:HMX2:HMX3:HOXA1:HOXA2:HOXA3:HOXA4:HOXA5:HOXA6:HOXA7:HOXA9:HOXB1:HOXB2:HOXB3:HOXB4:HOXB5:HOXB6:HOXB7:HOXB8:HOXB9:HOXC4:HOXC5:HOXC6:HOXC8:HOXC9:HOXD1:HOXD3:HOXD4:HOXD8:HOXD9:ISX:MEOX1:MEOX2:MNX1:NKX1-1:NKX1-2:NOTO:OTP:PDX1:VAX1:VAX2:VENTX	NTAATKR	1e0	1	172795	0.7788	182185	0.8092
M00423_2.00:ALX1:ALX3:ALX4:ARX:BARHL1:BARHL2:BARX1:BARX2:BSX:DLX1:DLX2:DLX3:DLX4:DLX5:DLX6:DRGX:EMX1:EMX2:EN1:EN2:GBX1:GBX2:GSX1:GSX2:HMX1:HMX3:HOXA1:HOXA2:HOXA3:HOXB1:HOXB2:HOXB3:HOXD1:HOXD3:ISX:LHX1:LHX5:MEOX1:MEOX2:MNX1:MSX1:MSX2:NANOG:NANOGP8:NKX1-1:NKX1-2:PDX1:PHOX2A:PHOX2B:PROP1:PRRX1:PRRX2:SHOX:SHOX2:UNCX:VAX1:VAX2:VSX1:VSX2	NTAATTRNN	1e0	1	136020	0.6131	144514	0.6419
M00424_2.00:ALX1:ALX3:ALX4:ARX:DRGX:ESX1:GBX1:GBX2:ISX:MIXL1:OTP:PHOX2A:PHOX2B:PROP1:PRRX1:PRRX2:RAX:RAX2:SEBOX:SHOX:SHOX2:UNCX:VSX1:VSX2	NYTAATTA	1e0	1	95581	0.4308	101092	0.449
M00425_2.00:SIX1:SIX2:SIX4:SIX5	YGATACSN	1e0	1	116380	0.5246	122380	0.5435
M00426_2.00:ALX1:ALX3:ALX4:ARX:BARHL1:BARHL2:BARX1:BARX2:BSX:DRGX:EMX1:EMX2:EN1:EN2:ESX1:EVX1:EVX2:GBX1:GBX2:GSX1:GSX2:HESX1:HOXA2:HOXA3:HOXB2:HOXB3:HOXD3:ISX:LBX1:LBX2:LHX1:LHX2:LHX3:LHX4:LHX5:LHX6:LHX8:LHX9:LMX1A:LMX1B:MEOX1:MEOX2:MIXL1:MNX1:MSX1:MSX2:NKX1-1:NKX1-2:NOBOX:NOTO:OTP:PDX1:PHOX2A:PHOX2B:PROP1:PRRX1:PRRX2:RAX:RAX2:SEBOX:SHOX:SHOX2:UNCX:VAX1:VAX2:VSX1:VSX2:ZFHX2	NNTAATTRR	1e0	1	87632	0.395	91964.9	0.4085
M00427_2.00:CDX1:CDX2:CDX4	TTWATKRYN	1e0	1	121376	0.5471	128156	0.5692
M00428_2.00:CRX:DMBX1:DPRX:GSC:GSC2:OTX1:OTX2:PITX1:PITX2:PITX3:TPRX1	NTAATCCB	1e0	1	83504	0.3764	90313.6	0.4011
M00429_2.00:ALX1:ALX3:ALX4:ARX:BARHL1:BARHL2:BARX1:BARX2:BSX:DLX1:DLX2:DLX3:DLX4:DLX5:DLX6:DRGX:EMX1:EMX2:EN1:EN2:ESX1:EVX1:EVX2:GBX1:GBX2:GSX1:GSX2:HESX1:HMX1:HMX2:HMX3:HOXA1:HOXA2:HOXA3:HOXB1:HOXB2:HOXB3:HOXD1:HOXD3:ISX:LBX1:LBX2:LHX1:LHX2:LHX3:LHX4:LHX5:LHX9:MEOX1:MEOX2:MIXL1:MNX1:MSX1:MSX2:NANOG:NANOGP8:NKX1-1:NKX1-2:NOBOX:OTP:PDX1:PHOX2A:PHOX2B:PROP1:PRRX1:PRRX2:RAX:RAX2:SEBOX:SHOX:SHOX2:UNCX:VAX1:VAX2:VSX1:VSX2	TAATTRNN	1e0	1	125494	0.5656	133232	0.5917
M00430_2.00:ALX1:ALX3:ALX4:ARX:DRGX:EMX1:EMX2:EN1:EN2:ESX1:GBX1:GBX2:GSX1:GSX2:HESX1:HOXA2:HOXA3:HOXB2:HOXB3:HOXD3:ISX:LHX1:LHX2:LHX3:LHX4:LHX5:LHX6:LHX8:LHX9:LMX1A:LMX1B:MIXL1:MNX1:MSX1:MSX2:NOBOX:NOTO:OTP:PDX1:PHOX2A:PHOX2B:PROP1:PRRX1:PRRX2:RAX:RAX2:SEBOX:SHOX:SHOX2:UNCX:VAX1:VAX2:VSX1:VSX2:ZFHX2	BTAATYA	1e0	1	163469	0.7368	172739	0.7672
M00431_2.00:ALX1:ALX3:ALX4:ARX:BARX1:BARX2:BSX:DLX2:DLX3:DRGX:EMX1:EMX2:EN1:EN2:ESX1:EVX1:EVX2:GBX1:GBX2:GSX1:GSX2:HESX1:HOXA2:HOXA3:HOXB2:HOXB3:HOXD3:ISX:LBX1:LBX2:LHX1:LHX2:LHX3:LHX4:LHX5:LHX6:LHX8:LHX9:LMX1A:LMX1B:MEOX1:MIXL1:MNX1:MSX1:MSX2:NKX1-1:NKX1-2:NOBOX:NOTO:OTP:PDX1:PHOX2A:PHOX2B:PROP1:PRRX1:PRRX2:RAX:RAX2:SEBOX:SHOX:SHOX2:UNCX:VAX1:VAX2:VSX1:VSX2:ZFHX2	TAATTARN	1e0	1	90348	0.4072	94907.2	0.4215
M00432_2.00:ALX1:ALX3:ALX4:ARX:DRGX:EN1:EN2:ESX1:HESX1:ISX:LHX2:LHX3:LHX4:LHX6:LHX8:LHX9:LMX1A:LMX1B:MIXL1:NOBOX:OTP:PHOX2A:PHOX2B:PROP1:PRRX1:PRRX2:RAX:RAX2:SEBOX:SHOX:SHOX2:UNCX:VSX1:VSX2:ZFHX2	NWWATTAN	1e0	1	175746	0.7921	186398	0.8279
M00433_2.00:ARX:BARHL1:BARHL2:BARX1:BARX2:BSX:DLX1:DLX2:DLX3:DLX4:DLX5:DLX6:EMX1:EMX2:ESX1:EVX1:EVX2:GBX1:GBX2:HMX1:HMX2:HMX3:HOXA2:HOXB2:LBX1:LBX2:MEOX1:MEOX2:MNX1:MSX1:MSX2:NANOG:NANOGP8:NKX1-1:NKX1-2:PDX1:RAX:RAX2:TLX1:TLX2:TLX3:UNCX:VAX1:VAX2	NTAAWYGNY	1e0	1	120501	0.5431	126382	0.5613
M00435_2.00:ALX1:ALX3:ALX4:ARX:DRGX:EMX1:EMX2:EN1:EN2:ESX1:GBX1:GBX2:GSX1:GSX2:HESX1:HOXA2:HOXA3:HOXB2:HOXB3:HOXD3:ISX:LHX1:LHX2:LHX3:LHX4:LHX5:LHX6:LHX8:LHX9:LMX1A:LMX1B:MIXL1:MNX1:MSX1:MSX2:NOBOX:NOTO:OTP:PDX1:PHOX2A:PHOX2B:PROP1:PRRX1:PRRX2:RAX:RAX2:SEBOX:SHOX:SHOX2:UNCX:VAX1:VAX2:VSX1:VSX2:ZFHX2	NNYTAATTA	1e0	1	98023	0.4418	102800	0.4566
M00436_2.00:HOXA10:HOXA4:HOXA5:HOXA6:HOXA7:HOXA9:HOXB4:HOXB5:HOXB6:HOXB7:HOXB8:HOXB9:HOXC10:HOXC4:HOXC5:HOXC6:HOXC8:HOXC9:HOXD10:HOXD4:HOXD8:HOXD9:MNX1:PDX1	TTWATKRB	1e0	1	142868	0.6439	149397	0.6635
M00438_2.00:NKX2-1:NKX2-2:NKX2-3:NKX2-4:NKX2-5:NKX2-6:NKX2-8	NTNRAGTGB	1e0	1	169905	0.7658	179248	0.7961
M00439_2.00:ALX1:ALX3:ALX4:ARX:BARX1:BARX2:BSX:DLX1:DLX2:DLX3:DLX4:DLX5:DLX6:DRGX:EMX1:EMX2:EN1:EN2:ESX1:EVX1:EVX2:GBX1:GBX2:GSX1:GSX2:HESX1:HOXA1:HOXA2:HOXA3:HOXB1:HOXB2:HOXB3:HOXD3:ISL1:ISL2:ISX:LBX1:LBX2:LHX1:LHX2:LHX3:LHX4:LHX5:LHX6:LHX8:LHX9:LMX1A:LMX1B:MEOX1:MIXL1:MNX1:MSX1:MSX2:NKX1-1:NKX1-2:NOBOX:NOTO:OTP:PDX1:PHOX2A:PHOX2B:PROP1:PRRX1:PRRX2:RAX:RAX2:SEBOX:SHOX:SHOX2:UNCX:VAX1:VAX2:VSX1:VSX2:ZFHX2:ZFHX3	NTAATTRN	1e0	1	140990	0.6355	149988	0.6662
M00440_2.00:CRX:DMBX1:DPRX:GSC:GSC2:OTX1:OTX2:PITX1:PITX2:PITX3:TPRX1	YTAATCCY	1e0	1	57025	0.257	63135.6	0.2804
M00441_2.00:CRX:DMBX1:DPRX:GSC:GSC2:OTX1:OTX2:PITX1:PITX2:PITX3:TPRX1	HTAATCCBN	1e0	1	75946	0.3423	82894.1	0.3682
M00442_2.00:ALX1:ALX3:ALX4:ARX:BARHL1:BARHL2:BARX1:BARX2:BSX:DLX1:DLX2:DLX3:DLX4:DLX5:DLX6:DRGX:EMX1:EMX2:EN1:EN2:ESX1:EVX1:EVX2:GBX1:GBX2:GSX1:GSX2:HESX1:HMX1:HMX3:HOXA1:HOXA2:HOXA3:HOXA4:HOXA5:HOXB1:HOXB2:HOXB3:HOXB4:HOXB5:HOXC4:HOXC5:HOXD1:HOXD3:HOXD4:ISX:MEOX1:MEOX2:MIXL1:MNX1:MSX1:MSX2:NKX1-1:NKX1-2:NOTO:OTP:PDX1:PHOX2A:PHOX2B:PROP1:PRRX1:PRRX2:RAX:RAX2:SEBOX:SHOX:SHOX2:TLX1:TLX2:TLX3:UNCX:VAX1:VAX2:VENTX:VSX1:VSX2	NHTAATTRNN	1e0	1	108720	0.49	113097	0.5023
M00443_2.00:ALX1:ALX3:ALX4:ARX:BARHL1:BARHL2:BARX1:BARX2:BSX:DLX1:DLX2:DLX3:DLX4:DLX5:DLX6:DRGX:EMX1:EMX2:EN1:EN2:ESX1:EVX1:EVX2:GBX1:GBX2:GSX1:GSX2:HESX1:HOXA1:HOXA2:HOXA3:HOXB1:HOXB2:HOXB3:HOXD3:ISX:LBX1:LBX2:LHX1:LHX2:LHX3:LHX4:LHX5:LHX6:LHX8:LHX9:LMX1A:LMX1B:MEOX1:MIXL1:MNX1:MSX1:MSX2:NKX1-1:NKX1-2:NOBOX:NOTO:OTP:PDX1:PHOX2A:PHOX2B:PROP1:PRRX1:PRRX2:RAX:RAX2:SEBOX:SHOX:SHOX2:UNCX:VAX1:VAX2:VSX1:VSX2:ZFHX2:ZFHX3	NTAATTRN	1e0	1	145158	0.6543	154512	0.6863
M00444_2.00:HMBOX1:HNF1A:HNF1B	YTAACYNVN	1e0	1	132614	0.5977	138279	0.6142
M00445_2.00:ALX1:ALX3:ALX4:ARX:DLX1:DLX2:DLX3:DLX4:DLX5:DLX6:DRGX:ESX1:HOXA2:HOXB2:ISX:LHX1:LHX2:LHX3:LHX4:LHX5:LHX9:MEOX1:MIXL1:MNX1:MSX1:MSX2:PHOX2A:PHOX2B:PROP1:PRRX1:PRRX2:RAX:RAX2:SEBOX:SHOX:SHOX2:UNCX:VSX1:VSX2	TAATTRRNH	1e0	1	97150	0.4379	102391	0.4548
M00446_2.00:ALX1:ALX3:ALX4:ARX:BARHL1:BARHL2:BARX1:BARX2:BSX:DLX1:DLX2:DLX3:DLX4:DLX5:DLX6:DRGX:EMX1:EMX2:EN1:EN2:ESX1:EVX1:EVX2:GBX1:GBX2:GSX1:GSX2:HMX1:HMX2:HMX3:HOXA1:HOXA2:HOXA3:HOXA4:HOXA5:HOXA6:HOXA7:HOXB1:HOXB2:HOXB3:HOXB4:HOXB5:HOXB6:HOXB7:HOXB8:HOXC4:HOXC5:HOXC6:HOXD1:HOXD3:HOXD4:HOXD8:ISX:LHX3:LHX4:MEOX1:MEOX2:MIXL1:MNX1:MSX1:MSX2:NANOG:NANOGP8:NKX1-1:NKX1-2:NOBOX:NOTO:OTP:PDX1:PHOX2A:PHOX2B:PROP1:PRRX1:PRRX2:RAX:RAX2:SEBOX:SHOX:SHOX2:UNCX:VAX1:VAX2:VENTX:VSX1:VSX2	NTAATKRN	1e0	1	168566	0.7598	177656	0.7891
M00447_2.00:CDX1:CDX2:CDX4	TTTATKRYN	1e0	1	124929	0.5631	131960	0.5861
M00448_2.00:ALX1:ALX3:ALX4:ARX:DRGX:EN1:EN2:ESX1:GBX1:GBX2:ISX:LHX2:LHX3:LHX4:LHX6:LHX9:LMX1A:LMX1B:MIXL1:MSX1:MSX2:NOBOX:OTP:PDX1:PHOX2A:PHOX2B:PROP1:PRRX1:PRRX2:RAX:RAX2:SEBOX:SHOX:SHOX2:UNCX:VAX1:VAX2:VSX1:VSX2	HTAATTRRN	1e0	1	98024	0.4418	103004	0.4575
M00449_2.00:ALX1:ALX3:ALX4:ARX:BARHL1:BARHL2:BARX1:BARX2:BSX:DLX1:DLX2:DLX3:DLX4:DLX5:DLX6:EN1:EN2:GBX1:GBX2:GSX1:GSX2:HOXA1:HOXA2:HOXA3:HOXB1:HOXB2:HOXB3:HOXD1:HOXD3:ISX:LHX1:LHX5:MEOX1:MNX1:MSX1:MSX2:NANOG:NANOGP8:NKX1-1:NKX1-2:PDX1:PROP1:SHOX:SHOX2:UNCX:VAX1:VAX2:VSX2	TAATTRN	1e0	1	158114	0.7127	166992	0.7417
M00450_2.00:BARX1:BARX2:BSX:DLX1:DLX2:DLX3:DLX4:DLX5:DLX6:EMX1:EMX2:EN1:EN2:EVX1:EVX2:GBX1:GBX2:GSX1:GSX2:HOXA1:HOXA2:HOXA3:HOXA4:HOXA5:HOXB1:HOXB2:HOXB3:HOXB4:HOXB5:HOXC4:HOXC5:HOXD1:HOXD3:HOXD4:ISX:MEOX1:MEOX2:MNX1:MSX1:MSX2:NANOG:NANOGP8:NKX1-1:NKX1-2:PDX1:PROP1:SHOX:SHOX2:UNCX:VAX1:VAX2:VENTX	NTAATTAVB	1e0	1	102668	0.4628	107718	0.4784
M00451_2.00:DBX1:DBX2:HLX	ATTAATTA	1e0	1	43097	0.1943	45320	0.2013
M00452_2.00:ALX1:ALX3:ALX4:ARX:BARX1:BARX2:BSX:DLX1:DLX2:DLX3:DLX4:DLX5:DLX6:DRGX:EN1:EN2:ESX1:GBX1:GBX2:GSX1:GSX2:HESX1:HOXA1:HOXA2:HOXA3:HOXA4:HOXA5:HOXB1:HOXB2:HOXB3:HOXB4:HOXB5:HOXC4:HOXC5:HOXD3:HOXD4:ISX:LBX2:LHX1:LHX2:LHX3:LHX4:LHX5:LHX6:LHX8:LHX9:LMX1A:LMX1B:MEOX1:MIXL1:MNX1:MSX1:MSX2:NKX1-1:NKX1-2:NOBOX:NOTO:OTP:PDX1:PHOX2A:PHOX2B:PROP1:PRRX1:PRRX2:RAX:RAX2:SEBOX:SHOX:SHOX2:UNCX:VAX1:VAX2:VSX1:VSX2:ZFHX2	NBTAATTR	1e0	1	146920	0.6622	155133	0.689
M00453_2.00:IRX1:IRX3:IRX6	NNDACAHGNN	1e0	1	191787	0.8644	200336	0.8898
M00454_2.00:IRX1:IRX3:IRX6	NNDACAHV	1e0	1	211917	0.9552	218663	0.9712
M00455_2.00:IRX2:IRX4:IRX5	NNNDACAHV	1e0	1	212073	0.9559	218673	0.9712
M00456_2.00:IRX2:IRX4:IRX5	NNDACAH	1e0	1	218307	0.984	223197	0.9913
M00457_2.00:ALX1:ALX3:ALX4:ARX:BARHL1:BARHL2:BARX1:BARX2:BSX:DLX1:DLX2:DLX3:DLX4:DLX5:DLX6:DRGX:EMX1:EMX2:EN1:EN2:ESX1:EVX1:EVX2:GBX1:GBX2:GSX1:GSX2:HOXA1:HOXA2:HOXA3:HOXA4:HOXA5:HOXB1:HOXB2:HOXB3:HOXB4:HOXB5:HOXC4:HOXC5:HOXD1:HOXD3:HOXD4:ISX:MEOX1:MEOX2:MIXL1:MNX1:MSX1:MSX2:NANOG:NANOGP8:NKX1-1:NKX1-2:OTP:PDX1:PHOX2A:PHOX2B:PROP1:PRRX1:PRRX2:RAX:RAX2:SEBOX:SHOX:SHOX2:UNCX:VAX1:VAX2:VENTX:VSX1:VSX2	NTAATBGNN	1e0	1	148438	0.6691	157284	0.6986
M00458_2.00:ISL1:ISL2:NOTO:SHOX:SHOX2:VSX1	NTAATDG	1e0	1	196512	0.8857	204888	0.91
M00459_2.00:ALX1:ALX3:ALX4:ARX:BARX1:BARX2:BSX:DLX2:DLX3:DRGX:EMX1:EMX2:EN1:EN2:ESX1:EVX1:EVX2:GBX1:GBX2:GSX1:GSX2:HESX1:HOXA2:HOXA3:HOXB2:HOXB3:HOXD3:ISL1:ISL2:ISX:LBX1:LBX2:LHX1:LHX2:LHX3:LHX4:LHX5:LHX6:LHX8:LHX9:LMX1A:LMX1B:MEOX1:MIXL1:MNX1:MSX1:MSX2:NKX1-1:NKX1-2:NOBOX:NOTO:OTP:PDX1:PHOX2A:PHOX2B:PROP1:PRRX1:PRRX2:RAX:RAX2:SEBOX:SHOX:SHOX2:UNCX:VAX1:VAX2:VSX1:VSX2:ZFHX2:ZFHX3	NNTAATTRV	1e0	1	124465	0.561	132140	0.5869
M00460_2.00:ARX:BARHL1:BARHL2:BARX1:BARX2:BSX:DLX1:DLX2:DLX3:DLX4:DLX5:DLX6:EMX1:EMX2:ESX1:EVX1:EVX2:GBX1:GBX2:HMX1:HMX2:HMX3:HOXA2:HOXB2:LBX1:LBX2:MEOX1:MEOX2:MNX1:MSX1:MSX2:NANOG:NANOGP8:NKX1-1:NKX1-2:PDX1:RAX:RAX2:TLX1:TLX2:TLX3:UNCX:VAX1:VAX2	NTAAWYGNY	1e0	1	131578	0.5931	139392	0.6191
M00461_2.00:SIX1:SIX2:SIX4:SIX5	NTGATACCN	1e0	1	115951	0.5226	122662	0.5448
M00462_2.00:ALX1:ALX3:ALX4:ARX:BARHL1:BARHL2:BARX1:BARX2:BSX:DLX1:DLX2:DLX3:DLX4:DLX5:DLX6:DRGX:EMX1:EMX2:EN1:EN2:ESX1:EVX1:EVX2:GBX1:GBX2:GSX1:GSX2:HESX1:HMX1:HMX2:HMX3:HOXA1:HOXA2:HOXA3:HOXA4:HOXA5:HOXB1:HOXB2:HOXB3:HOXB4:HOXB5:HOXC4:HOXC5:HOXD1:HOXD3:HOXD4:ISX:LBX1:LBX2:LHX2:LHX3:LHX4:LHX9:MEOX1:MEOX2:MIXL1:MNX1:MSX1:MSX2:NANOG:NANOGP8:NKX1-1:NKX1-2:NOBOX:NOTO:OTP:PDX1:PHOX2A:PHOX2B:PROP1:PRRX1:PRRX2:RAX:RAX2:SEBOX:SHOX:SHOX2:UNCX:VAX1:VAX2:VENTX:VSX1:VSX2	NTAATTR	1e0	1	154329	0.6956	162598	0.7222
M00463_2.00:HDX	TGATYBY	1e0	1	203143	0.9156	211236	0.9382
M00464_2.00:ALX1:ALX3:ALX4:ARX:BARHL1:BARHL2:BARX1:BARX2:BSX:DLX1:DLX2:DLX3:DLX4:DLX5:DLX6:DRGX:EMX1:EMX2:EN1:EN2:ESX1:EVX1:EVX2:GBX1:GBX2:GSX1:GSX2:HMX1:HMX2:HMX3:HOXA1:HOXA2:HOXA3:HOXA4:HOXA5:HOXB1:HOXB2:HOXB3:HOXB4:HOXB5:HOXC4:HOXC5:HOXD1:HOXD3:HOXD4:ISX:LHX2:LHX3:LHX4:LHX9:MEOX1:MIXL1:MNX1:MSX1:MSX2:NKX1-1:NKX1-2:NOBOX:NOTO:OTP:PDX1:PHOX2A:PHOX2B:PROP1:PRRX1:PRRX2:RAX:RAX2:SEBOX:SHOX:SHOX2:TLX1:TLX2:TLX3:UNCX:VAX1:VAX2:VSX1:VSX2	NTAATKRNN	1e0	1	146422	0.66	155060	0.6887
M00465_2.00:ALX1:ALX3:ALX4:ARX:BARHL1:BARHL2:DRGX:ESX1:GBX1:GBX2:HESX1:HMX1:HMX2:HMX3:ISX:LBX1:LBX2:MEOX1:MEOX2:MIXL1:MSX1:MSX2:PHOX2A:PHOX2B:PROP1:PRRX1:PRRX2:RAX:RAX2:SHOX:SHOX2:TLX2:UNCX:VENTX:VSX1:VSX2	NTAATKRG	1e0	1	139936	0.6307	148440	0.6593
M00466_2.00:NKX6-1:NKX6-2:NKX6-3	NWTAATKAB	1e0	1	112195	0.5057	117894	0.5236
M00467_2.00:ALX1:ALX3:ALX4:ARX:BARHL1:BARHL2:BARX1:BARX2:BSX:DLX1:DLX2:DLX3:DLX4:DLX5:DLX6:DRGX:EMX1:EMX2:EN1:EN2:ESX1:EVX1:EVX2:GBX1:GBX2:GSX1:GSX2:HESX1:HOXA2:HOXA3:HOXB2:HOXB3:HOXD3:ISX:LBX1:LBX2:LHX1:LHX2:LHX3:LHX4:LHX5:LHX6:LHX8:LHX9:LMX1A:LMX1B:MEOX1:MIXL1:MNX1:MSX1:MSX2:NKX1-1:NKX1-2:NOBOX:NOTO:OTP:PDX1:PHOX2A:PHOX2B:PROP1:PRRX1:PRRX2:RAX:RAX2:SEBOX:SHOX:SHOX2:UNCX:VAX1:VAX2:VSX1:VSX2:ZFHX2:ZFHX3	HTAATTRR	1e0	1	106792	0.4813	113670	0.5049
M00469_2.00:ALX1:ALX3:ALX4:ARX:BARX1:BARX2:BSX:DLX1:DLX2:DLX3:DLX4:DLX5:DLX6:DRGX:EMX1:EMX2:EN1:EN2:ESX1:EVX1:EVX2:GBX1:GBX2:GSX1:GSX2:HMX1:HMX3:HOXA1:HOXA2:HOXA3:HOXA4:HOXA5:HOXB1:HOXB2:HOXB3:HOXB4:HOXB5:HOXC4:HOXC5:HOXD1:HOXD3:HOXD4:ISX:LHX3:LHX4:MEOX1:MIXL1:MNX1:MSX1:MSX2:NKX1-1:NKX1-2:NOTO:OTP:PDX1:PHOX2A:PHOX2B:PROP1:PRRX1:PRRX2:RAX:RAX2:SEBOX:SHOX:SHOX2:UNCX:VAX1:VAX2:VENTX:VSX1:VSX2	HTAATTANB	1e0	1	110490	0.498	116457	0.5172
M00471_2.00:ALX1:ALX3:ALX4:ARX:BARX1:BARX2:BSX:DLX2:DLX3:DLX5:DRGX:EMX1:EMX2:EN1:EN2:ESX1:EVX1:EVX2:GBX1:GBX2:GSX1:GSX2:HESX1:HOXA2:HOXA3:HOXB2:HOXB3:HOXD3:ISX:LBX1:LBX2:LHX1:LHX2:LHX3:LHX4:LHX5:LHX6:LHX8:LHX9:LMX1A:LMX1B:MEOX1:MIXL1:MNX1:MSX1:MSX2:NKX1-1:NKX1-2:NOBOX:NOTO:OTP:PDX1:PHOX2A:PHOX2B:PROP1:PRRX1:PRRX2:RAX:RAX2:SEBOX:SHOX:SHOX2:UNCX:VAX1:VAX2:VSX1:VSX2:ZFHX2:ZFHX3	HTAATTRR	1e0	1	90265	0.4069	93771	0.4165
M00472_2.00:ALX1:ALX3:ALX4:ARX:BARX1:BARX2:BSX:DLX2:DLX3:DLX5:DRGX:EMX1:EMX2:EN1:EN2:ESX1:EVX1:EVX2:GBX1:GBX2:GSX1:GSX2:HESX1:HOXA2:HOXA3:HOXB2:HOXB3:HOXD3:ISX:LBX1:LBX2:LHX1:LHX2:LHX3:LHX4:LHX5:LHX6:LHX8:LHX9:LMX1A:LMX1B:MEOX1:MIXL1:MNX1:MSX1:MSX2:NKX1-1:NKX1-2:NOBOX:NOTO:OTP:PDX1:PHOX2A:PHOX2B:PROP1:PRRX1:PRRX2:RAX:RAX2:SEBOX:SHOX:SHOX2:UNCX:VAX1:VAX2:VSX1:VSX2:ZFHX2:ZFHX3	NTAATTRV	1e0	1	140065	0.6313	148968	0.6616
M00473_2.00:HOXA13:HOXB13:HOXC13:HOXD13	WTTTAYDRG	1e0	1	112327	0.5063	118891	0.528
M00474_2.00:HOXA10:HOXA11:HOXA9:HOXB9:HOXC10:HOXC11:HOXC12:HOXC9:HOXD10:HOXD11:HOXD12:HOXD9	TTTAYKRBN	1e0	1	124894	0.5629	131125	0.5824
M00475_2.00:HOXA10:HOXA11:HOXA5:HOXA6:HOXA7:HOXA9:HOXB5:HOXB6:HOXB8:HOXB9:HOXC10:HOXC11:HOXC5:HOXC6:HOXC8:HOXC9:HOXD10:HOXD11:HOXD8:HOXD9	TTWATKRB	1e0	1	144967	0.6534	152647	0.678
M00476_2.00:HOXA3:HOXA4:HOXA5:HOXA6:HOXA7:HOXA9:HOXB3:HOXB4:HOXB5:HOXB6:HOXB7:HOXB8:HOXB9:HOXC4:HOXC5:HOXC6:HOXC8:HOXC9:HOXD3:HOXD4:HOXD8:HOXD9:PDX1	DTAATKRBN	1e0	1	143568	0.6471	149644	0.6646
M00477_2.00:HOXA3:HOXA4:HOXA5:HOXA6:HOXA7:HOXA9:HOXB3:HOXB4:HOXB5:HOXB6:HOXB7:HOXB8:HOXB9:HOXC4:HOXC5:HOXC6:HOXC8:HOXC9:HOXD3:HOXD4:HOXD8:HOXD9:PDX1	YTWATKDBN	1e0	1	144830	0.6528	151684	0.6737
M00478_2.00:BARX1:BARX2:BSX:EMX1:EMX2:EN1:EN2:EVX1:EVX2:GBX1:GBX2:GSX1:GSX2:HMX1:HMX2:HMX3:HOXA1:HOXA2:HOXA3:HOXA4:HOXA5:HOXA6:HOXA7:HOXA9:HOXB1:HOXB2:HOXB3:HOXB4:HOXB5:HOXB6:HOXB7:HOXB8:HOXB9:HOXC4:HOXC5:HOXC6:HOXC8:HOXC9:HOXD1:HOXD3:HOXD4:HOXD8:HOXD9:ISX:MEOX1:MEOX2:MNX1:NKX1-1:NKX1-2:NOTO:OTP:PDX1:VAX1:VAX2:VENTX	NTAATKRNN	1e0	1	136778	0.6165	144098	0.64
M00479_2.00:BARX1:BARX2:BSX:EMX1:EMX2:EN1:EN2:EVX1:EVX2:GBX1:GBX2:GSX1:GSX2:HMX1:HMX2:HMX3:HOXA1:HOXA2:HOXA3:HOXA4:HOXA5:HOXA6:HOXA7:HOXB1:HOXB2:HOXB3:HOXB4:HOXB5:HOXB6:HOXB7:HOXB8:HOXC4:HOXC5:HOXC6:HOXD1:HOXD3:HOXD4:HOXD8:ISX:MEOX1:MEOX2:MNX1:NKX1-1:NKX1-2:NOTO:OTP:PDX1:TLX2:VAX1:VAX2:VENTX	NTAATKRNN	1e0	1	147460	0.6646	156703	0.696
M00480_2.00:BARX1:BARX2:BSX:EMX1:EMX2:EN1:EN2:EVX1:EVX2:GBX1:GBX2:GSX1:GSX2:HMX1:HMX2:HMX3:HOXA1:HOXA2:HOXA3:HOXA4:HOXA5:HOXA6:HOXA7:HOXA9:HOXB1:HOXB2:HOXB3:HOXB4:HOXB5:HOXB6:HOXB7:HOXB8:HOXB9:HOXC4:HOXC5:HOXC6:HOXC8:HOXC9:HOXD1:HOXD3:HOXD4:HOXD8:HOXD9:ISX:MEOX1:MEOX2:MNX1:NKX1-1:NKX1-2:NOTO:OTP:PDX1:VAX1:VAX2:VENTX	NTAATKRNN	1e0	1	151119	0.6811	159703	0.7093
M00481_2.00:HOXA3:HOXA4:HOXA5:HOXA6:HOXA7:HOXB3:HOXB4:HOXB5:HOXB6:HOXB7:HOXB8:HOXC4:HOXC5:HOXC6:HOXC8:HOXD3:HOXD4:HOXD8:PDX1	KTAATKRB	1e0	1	152536	0.6875	159563	0.7087
M00482_2.00:ALX1:ALX3:ALX4:ARX:DRGX:EN1:EN2:ESX1:HESX1:ISX:LHX2:LHX3:LHX4:LHX6:LHX8:LHX9:LMX1A:LMX1B:MIXL1:NOBOX:OTP:PHOX2A:PHOX2B:PROP1:PRRX1:PRRX2:RAX:RAX2:SEBOX:SHOX:SHOX2:UNCX:VSX1:VSX2:ZFHX2	WAATTAR	1e0	1	166550	0.7507	177729	0.7894
M00483_2.00:SIX3:SIX6	NYGATAC	1e0	1	187545	0.8453	197759	0.8783
M00484_2.00:ALX1:ALX3:ALX4:ARX:BARX1:BARX2:BSX:DLX1:DLX2:DLX3:DLX4:DLX5:DLX6:DRGX:EMX1:EMX2:EN1:EN2:ESX1:EVX1:EVX2:GBX1:GBX2:GSX1:GSX2:HESX1:HMX1:HMX3:HOXA1:HOXA2:HOXA3:HOXA4:HOXA5:HOXB1:HOXB2:HOXB3:HOXB4:HOXB5:HOXC4:HOXC5:HOXD1:HOXD3:HOXD4:ISX:LHX2:LHX3:LHX4:LHX6:LHX8:LHX9:LMX1A:LMX1B:MEOX1:MIXL1:MNX1:MSX1:MSX2:NKX1-1:NKX1-2:NOBOX:NOTO:OTP:PDX1:PHOX2A:PHOX2B:PROP1:PRRX1:PRRX2:RAX:RAX2:SEBOX:SHOX:SHOX2:UNCX:VAX1:VAX2:VENTX:VSX1:VSX2:ZFHX2	NNYAATTA	1e0	1	152637	0.688	161103	0.7155
M00485_2.00:DBX1:DBX2:HLX	NNNATTR	1e0	1	211717	0.9543	218378	0.9699
M00486_2.00:ALX1:ALX3:ALX4:ARX:BARX1:BARX2:BSX:DLX2:DLX3:DRGX:EMX1:EMX2:EN1:EN2:ESX1:EVX1:EVX2:GBX1:GBX2:GSX1:GSX2:HESX1:HOXA2:HOXA3:HOXB2:HOXB3:HOXD3:ISX:LBX1:LBX2:LHX1:LHX2:LHX3:LHX4:LHX5:LHX6:LHX8:LHX9:LMX1A:LMX1B:MEOX1:MIXL1:MNX1:MSX1:MSX2:NKX1-1:NKX1-2:NOBOX:NOTO:OTP:PDX1:PHOX2A:PHOX2B:PROP1:PRRX1:PRRX2:RAX:RAX2:SEBOX:SHOX:SHOX2:UNCX:VAX1:VAX2:VSX1:VSX2:ZFHX2	TAATTRR	1e0	1	148429	0.669	157527	0.6997
M00487_2.00:ALX1:ALX3:ALX4:ARX:BARX1:BARX2:BSX:DLX2:DLX3:DLX5:DRGX:EMX1:EMX2:EN1:EN2:ESX1:EVX1:EVX2:GBX1:GBX2:GSX1:GSX2:HESX1:HOXA2:HOXA3:HOXB2:HOXB3:HOXD3:ISX:LBX1:LBX2:LHX1:LHX2:LHX3:LHX4:LHX5:LHX6:LHX8:LHX9:LMX1A:LMX1B:MEOX1:MIXL1:MNX1:MSX1:MSX2:NKX1-1:NKX1-2:NOBOX:NOTO:OTP:PDX1:PHOX2A:PHOX2B:PROP1:PRRX1:PRRX2:RAX:RAX2:SEBOX:SHOX:SHOX2:UNCX:VAX1:VAX2:VSX1:VSX2:ZFHX2:ZFHX3	NTAATTRV	1e0	1	129951	0.5857	138522	0.6152
M00489_2.00:CRX:DMBX1:DPRX:GSC:GSC2:OTX1:OTX2:PITX1:PITX2:PITX3:TPRX1	NTAATCCN	1e0	1	116220	0.5238	123932	0.5504
M00490_2.00:CRX:DMBX1:GSC:OTX1:OTX2:TPRX1	NTAATCCNN	1e0	1	87754	0.3955	94959.3	0.4218
M00491_2.00:ARX:BARHL1:BARHL2:BARX1:BARX2:BSX:DLX1:DLX2:DLX3:DLX4:DLX5:DLX6:EMX2:EN1:EN2:GBX1:GBX2:GSX1:GSX2:HOXA1:HOXA2:HOXA3:HOXB1:HOXB2:HOXB3:HOXD1:HOXD3:ISX:LHX1:LHX5:MEOX1:MNX1:MSX1:MSX2:NANOG:NANOGP8:NKX1-1:NKX1-2:PDX1:PHOX2A:PHOX2B:PROP1:SHOX:SHOX2:UNCX:VAX1:VAX2:VSX2	NTAATTRNN	1e0	1	137871	0.6214	146306	0.6498
M00492_2.00:BARX1:BARX2:BSX:DLX1:DLX2:DLX3:DLX4:DLX5:DLX6:EN1:EN2:EVX1:EVX2:GBX1:GBX2:GSX1:GSX2:HOXA1:HOXA2:HOXA3:HOXA4:HOXA5:HOXB1:HOXB2:HOXB3:HOXB4:HOXB5:HOXC4:HOXC5:HOXD1:HOXD3:HOXD4:MEOX1:MEOX2:MNX1:MSX1:MSX2:NANOG:NANOGP8:NKX1-1:NKX1-2:PDX1:VAX1:VAX2:VENTX	TAATBRVN	1e0	1	172639	0.7781	181357	0.8055
M00493_2.00:HOXA10:HOXA11:HOXA9:HOXB9:HOXC10:HOXC11:HOXC12:HOXC9:HOXD10:HOXD11:HOXD12:HOXD9	TTWAYKRB	1e0	1	149127	0.6722	158694	0.7048
M00494_2.00:HOXA10:HOXA4:HOXA5:HOXA6:HOXA7:HOXA9:HOXB4:HOXB5:HOXB6:HOXB7:HOXB8:HOXB9:HOXC10:HOXC4:HOXC5:HOXC6:HOXC8:HOXC9:HOXD10:HOXD4:HOXD8:HOXD9:MNX1:PDX1	TTAATKRCN	1e0	1	109440	0.4933	114020	0.5064
M00495_2.00:ALX1:ALX3:ALX4:ARX:BARHL1:BARHL2:BARX1:BARX2:BSX:DLX1:DLX2:DLX3:DLX6:DRGX:EMX1:EMX2:EN1:EN2:ESX1:EVX1:EVX2:GBX1:GBX2:GSX1:GSX2:HESX1:HMX1:HMX2:HMX3:HOXA1:HOXA2:HOXA3:HOXA4:HOXA5:HOXB1:HOXB2:HOXB3:HOXB4:HOXB5:HOXC4:HOXC5:HOXD3:HOXD4:LHX2:LHX3:LHX4:LHX9:MEOX1:MEOX2:MIXL1:MNX1:MSX1:MSX2:NKX1-1:NKX1-2:NOTO:OTP:PDX1:PHOX2A:PHOX2B:PROP1:PRRX1:PRRX2:RAX:RAX2:SEBOX:SHOX:SHOX2:TLX1:TLX2:TLX3:UNCX:VAX1:VAX2:VENTX:VSX1:VSX2	YTAATKRNN	1e0	1	134428	0.6059	142100	0.6311
M00497_2.00:NKX2-1:NKX2-2:NKX2-3:NKX2-4:NKX2-5:NKX2-6:NKX2-8	WYAAGTGBN	1e0	1	143829	0.6483	152511	0.6774
M00498_2.00:ALX1:ALX3:ALX4:ARX:BARX1:BARX2:BSX:DLX1:DLX2:DLX3:DLX4:DLX5:DLX6:DRGX:EMX1:EMX2:EN1:EN2:ESX1:EVX1:EVX2:GBX1:GBX2:GSX1:GSX2:HESX1:HOXA1:HOXA2:HOXA3:HOXB1:HOXB2:HOXB3:HOXD3:ISX:LBX1:LBX2:LHX1:LHX2:LHX3:LHX4:LHX5:LHX6:LHX8:LHX9:LMX1A:LMX1B:MEOX1:MIXL1:MNX1:MSX1:MSX2:NKX1-1:NKX1-2:NOBOX:NOTO:OTP:PDX1:PHOX2A:PHOX2B:PROP1:PRRX1:PRRX2:RAX:RAX2:SEBOX:SHOX:SHOX2:UNCX:VAX1:VAX2:VSX1:VSX2:ZFHX2:ZFHX3	TAATTRR	1e0	1	150699	0.6792	159725	0.7094
M00499_2.00:DBX1:DBX2:HLX	TWATYRN	1e0	1	191303	0.8623	200516	0.8906
M00501_2.00:ALX1:ALX3:ALX4:ARX:BARHL1:BARHL2:BARX1:BARX2:BSX:DLX1:DLX2:DLX3:DLX4:DLX5:DLX6:DRGX:EMX1:EMX2:EN1:EN2:ESX1:EVX1:EVX2:GBX1:GBX2:GSX1:GSX2:HESX1:HMX1:HMX2:HMX3:HOXA1:HOXA2:HOXA3:HOXB1:HOXB2:HOXB3:HOXD1:HOXD3:ISX:LBX1:LBX2:LHX1:LHX2:LHX3:LHX4:LHX5:LHX9:MEOX1:MEOX2:MIXL1:MNX1:MSX1:MSX2:NANOG:NANOGP8:NKX1-1:NKX1-2:NOBOX:OTP:PDX1:PHOX2A:PHOX2B:PROP1:PRRX1:PRRX2:RAX:RAX2:SEBOX:SHOX:SHOX2:UNCX:VAX1:VAX2:VSX1:VSX2	NTAATTR	1e0	1	167542	0.7552	177274	0.7874
M00503_2.00:ALX1:ALX3:ALX4:ARX:BARHL1:BARHL2:BARX1:BARX2:BSX:DLX1:DLX2:DLX3:DLX4:DLX5:DLX6:DRGX:EMX1:EMX2:EN1:EN2:ESX1:EVX1:EVX2:GBX1:GBX2:GSX1:GSX2:HESX1:HMX1:HMX3:HOXA1:HOXA2:HOXA3:HOXA4:HOXA5:HOXB1:HOXB2:HOXB3:HOXB4:HOXB5:HOXC4:HOXC5:HOXD1:HOXD3:HOXD4:ISX:MEOX1:MEOX2:MIXL1:MNX1:MSX1:MSX2:NKX1-1:NKX1-2:NOTO:OTP:PDX1:PHOX2A:PHOX2B:PROP1:PRRX1:PRRX2:RAX:RAX2:SEBOX:SHOX:SHOX2:TLX1:TLX2:TLX3:UNCX:VAX1:VAX2:VENTX:VSX1:VSX2	NNTAATTRN	1e0	1	138647	0.6249	145876	0.6479
M00504_2.00:ALX1:ALX3:ALX4:ARX:BARX1:BARX2:BSX:DLX1:DLX2:DLX3:DLX4:DLX5:DLX6:DRGX:EMX1:EMX2:EN1:EN2:ESX1:EVX1:EVX2:GBX1:GBX2:GSX1:GSX2:HMX1:HMX3:HOXA1:HOXA2:HOXA3:HOXA4:HOXA5:HOXA7:HOXB1:HOXB2:HOXB3:HOXB4:HOXB5:HOXB7:HOXC4:HOXC5:HOXD1:HOXD3:HOXD4:ISX:LHX3:LHX4:MEOX1:MEOX2:MIXL1:MNX1:MSX1:MSX2:NANOG:NANOGP8:NKX1-1:NKX1-2:NOTO:OTP:PDX1:PHOX2A:PHOX2B:PROP1:PRRX1:PRRX2:RAX:RAX2:SEBOX:SHOX:SHOX2:UNCX:VAX1:VAX2:VENTX:VSX1:VSX2	HTAATKRNN	1e0	1	119411	0.5382	123464	0.5484
M00505_2.00:HOXA13:HOXB13:HOXC13:HOXD13	WTTTAYDRSN	1e0	1	127804	0.5761	135519	0.6019
M00506_2.00:NKX3-1:NKX3-2	HTAAGTGBN	1e0	1	123793	0.558	130007	0.5774
M00508_2.00:HOXA10:HOXA11:HOXC10:HOXC11:HOXC12:HOXD10:HOXD11:HOXD12:MEOX1	DTTTAYKRBN	1e0	1	101163	0.456	105962	0.4706
M00509_2.00:HOXA10:HOXA11:HOXA6:HOXA9:HOXB6:HOXB8:HOXB9:HOXC10:HOXC11:HOXC12:HOXC6:HOXC8:HOXC9:HOXD10:HOXD11:HOXD12:HOXD8:HOXD9	TTWATNDN	1e0	1	162252	0.7313	171146	0.7601
M00512_2.00:SIX1:SIX2:SIX4:SIX5	NTGATACSNN	1e0	1	76124	0.3431	79863.4	0.3547
M00513_2.00:PBX1:PBX2:PBX3:PBX4	NDTGAYRNV	1e0	1	161469	0.7278	165917	0.7369
M00514_2.00:NKX2-1:NKX2-2:NKX2-3:NKX2-4:NKX2-5:NKX2-6:NKX2-8	TBAAGTGBNN	1e0	1	130652	0.5889	138205	0.6138
M00515_2.00:GSC:TPRX1	WTAATCCCHN	1e0	1	49195	0.2217	54705.8	0.243
M00516_2.00:ALX1:ALX3:ALX4:ARX:BARHL1:BARHL2:BARX1:BARX2:BSX:DLX1:DLX2:DLX3:DLX4:DLX5:DLX6:DRGX:EMX1:EMX2:EN1:EN2:ESX1:EVX1:EVX2:GBX1:GBX2:GSX1:GSX2:HMX1:HMX2:HMX3:HOXA1:HOXA2:HOXA3:HOXA4:HOXA5:HOXB1:HOXB2:HOXB3:HOXB4:HOXB5:HOXC4:HOXC5:HOXD1:HOXD3:HOXD4:ISX:MEOX1:MEOX2:MIXL1:MNX1:MSX1:MSX2:NANOG:NANOGP8:NKX1-1:NKX1-2:PDX1:PHOX2A:PHOX2B:PROP1:PRRX1:PRRX2:RAX:RAX2:SEBOX:SHOX:SHOX2:UNCX:VAX1:VAX2:VENTX:VSX1:VSX2	NTAATBRNY	1e0	1	137729	0.6208	145145	0.6447
M00517_2.00:HOXA10:HOXA4:HOXA5:HOXA6:HOXA7:HOXA9:HOXB4:HOXB5:HOXB6:HOXB7:HOXB8:HOXB9:HOXC10:HOXC4:HOXC5:HOXC6:HOXC8:HOXC9:HOXD10:HOXD4:HOXD8:HOXD9:MNX1:PDX1	WTAATKRYN	1e0	1	144876	0.653	152211	0.676
M00519_2.00:ALX1:ALX3:ALX4:ARX:BARX1:BARX2:BSX:DLX1:DLX2:DLX3:DLX4:DLX5:DLX6:DRGX:EMX1:EMX2:EN1:EN2:ESX1:EVX1:EVX2:GBX1:GBX2:GSX1:GSX2:HESX1:HMX1:HMX3:HOXA1:HOXA2:HOXA3:HOXA4:HOXA5:HOXB1:HOXB2:HOXB3:HOXB4:HOXB5:HOXC4:HOXC5:HOXD1:HOXD3:HOXD4:ISX:LHX2:LHX3:LHX4:LHX6:LHX8:LHX9:LMX1A:LMX1B:MEOX1:MIXL1:MNX1:MSX1:MSX2:NKX1-1:NKX1-2:NOBOX:NOTO:OTP:PDX1:PHOX2A:PHOX2B:PROP1:PRRX1:PRRX2:RAX:RAX2:SEBOX:SHOX:SHOX2:UNCX:VAX1:VAX2:VENTX:VSX1:VSX2:ZFHX2	TRATTRN	1e0	1	178459	0.8044	188506	0.8372
M00520_2.00:NKX2-1:NKX2-2:NKX2-3:NKX2-4:NKX2-5:NKX2-6:NKX2-8	NTBAAGTGBN	1e0	1	143748	0.6479	153314	0.6809
M00522_2.00:NKX6-1:NKX6-2:NKX6-3	NWTAATKRB	1e0	1	127782	0.576	134249	0.5963
M00523_2.00:GSC:TPRX1	NTAATCC	1e0	1	164529	0.7416	174814	0.7764
M00525_2.00:ALX1:ALX3:ALX4:ARX:BARHL1:BARHL2:BARX1:BARX2:BSX:DLX1:DLX2:DLX3:DLX4:DLX5:DLX6:DRGX:EMX1:EMX2:EN1:EN2:ESX1:EVX1:EVX2:GBX1:GBX2:GSX1:GSX2:HESX1:HMX1:HMX2:HMX3:HOXA1:HOXA2:HOXA3:HOXA4:HOXA5:HOXB1:HOXB2:HOXB3:HOXB4:HOXB5:HOXC4:HOXC5:HOXD1:HOXD3:HOXD4:ISX:LBX1:LBX2:LHX2:LHX3:LHX4:LHX9:MEOX1:MEOX2:MIXL1:MNX1:MSX1:MSX2:NANOG:NANOGP8:NKX1-1:NKX1-2:NOBOX:NOTO:OTP:PDX1:PHOX2A:PHOX2B:PROP1:PRRX1:PRRX2:RAX:RAX2:SEBOX:SHOX:SHOX2:UNCX:VAX1:VAX2:VENTX:VSX1:VSX2	NNTAATTR	1e0	1	124215	0.5599	131166	0.5826
M00526_2.00:BARHL1:BARHL2:EMX1:EMX2:HMX1:HMX2:HMX3:HOXA4:HOXB4:HOXC4:HOXD4:LBX2:NKX1-1:NKX1-2:TLX1:TLX2:TLX3:VAX1:VAX2:VENTX	ATTAATTA	1e0	1	69856	0.3149	74492.4	0.3309
M00527_2.00:GSC:TPRX1	HTAATCYN	1e0	1	103818	0.4679	111293	0.4943
M00528_2.00:GSC:TPRX1	NTAATCCN	1e0	1	124975	0.5633	132967	0.5906
M00529_2.00:TPRX1	TTAATCCC	1e0	1	24152	0.1089	25792.8	0.1146
M00530_2.00:BARX1:BARX2:BSX:EMX1:EMX2:EN1:EN2:EVX1:EVX2:GBX1:GBX2:GSX1:GSX2:HMX1:HMX2:HMX3:HOXA1:HOXA2:HOXA3:HOXA4:HOXA5:HOXA6:HOXA7:HOXB1:HOXB2:HOXB3:HOXB4:HOXB5:HOXB6:HOXB7:HOXB8:HOXC4:HOXC5:HOXC6:HOXD1:HOXD3:HOXD4:HOXD8:ISX:MEOX1:MEOX2:MNX1:NKX1-1:NKX1-2:NOTO:OTP:PDX1:TLX2:VAX1:VAX2:VENTX	NTAATKRNN	1e0	1	164149	0.7399	173698	0.7715
M00531_2.00:ALX1:ALX3:ALX4:ARX:BARX1:BARX2:BSX:DLX1:DLX2:DLX3:DLX4:DLX5:DLX6:DRGX:EMX1:EMX2:EN1:EN2:ESX1:EVX1:EVX2:GBX1:GBX2:GSX1:GSX2:HMX1:HMX3:HOXA1:HOXA2:HOXA3:HOXA4:HOXA5:HOXA7:HOXB1:HOXB2:HOXB3:HOXB4:HOXB5:HOXB7:HOXC4:HOXC5:HOXD1:HOXD3:HOXD4:ISX:LHX3:LHX4:MEOX1:MEOX2:MIXL1:MNX1:MSX1:MSX2:NANOG:NANOGP8:NKX1-1:NKX1-2:NOTO:OTP:PDX1:PHOX2A:PHOX2B:PROP1:PRRX1:PRRX2:RAX:RAX2:SEBOX:SHOX:SHOX2:UNCX:VAX1:VAX2:VENTX:VSX1:VSX2	NTAATKRN	1e0	1	152403	0.6869	161558	0.7176
M00534_2.00:ALX1:ALX3:ALX4:ARX:DRGX:EN1:EN2:ESX1:ISX:LHX2:LHX3:LHX4:LHX6:LHX8:LHX9:LMX1A:LMX1B:MIXL1:OTP:PHOX2A:PHOX2B:PROP1:PRRX1:PRRX2:RAX:RAX2:SEBOX:SHOX:SHOX2:UNCX:VSX1:VSX2:ZFHX2	NNTRATTRN	1e0	1	135492	0.6107	141686	0.6293
M00537_2.00:BARHL1:BSX:EMX1:EMX2:GBX1:GBX2:HMX1:HMX2:HMX3:HOXA3:HOXA4:HOXA5:HOXB3:HOXB4:HOXB5:HOXC4:HOXC5:HOXD3:HOXD4:MEOX1:MEOX2:MNX1:MSX1:MSX2:NKX1-1:NKX1-2:PDX1:TLX1:TLX2:TLX3:VENTX	TTAATTGNN	1e0	1	106639	0.4807	110435	0.4905
M00538_2.00:HOXA10:HOXA11:HOXC10:HOXC11:HOXC12:HOXD10:HOXD11:HOXD12:MEOX2	DTTTAYKABN	1e0	1	100299	0.4521	104839	0.4656
M00539_2.00:ALX1:ALX3:ALX4:ARX:DRGX:EN1:EN2:ESX1:ISX:LHX2:LHX3:LHX4:LHX6:LHX8:LHX9:LMX1A:LMX1B:MIXL1:OTP:PHOX2A:PHOX2B:PROP1:PRRX1:PRRX2:RAX:RAX2:SEBOX:SHOX:SHOX2:UNCX:VSX1:VSX2:ZFHX2	NHTRATTRN	1e0	1	126594	0.5706	132573	0.5888
M00541_2.00:PAX3:PAX7	NYRATTAN	1e0	1	167795	0.7563	178692	0.7937
M00542_2.00:PAX4	YNAATTAN	1e0	1	160165	0.7219	170376	0.7567
M00544_2.00:POU2F2	YTMATTAD	1e0	1	148672	0.6701	158352	0.7033
M00547_2.00:POU4F3	THATTAAN	1e0	1	159593	0.7193	169851	0.7544
M00550_2.00:POU3F4	HTAATKARNN	1e0	1	138704	0.6252	147918	0.657
M00551_2.00:POU3F1	NNTAATKMR	1e0	1	179430	0.8087	190194	0.8447
M00552_2.00:POU3F2	NTAATKMV	1e0	1	177096	0.7982	187529	0.8329
M00554_2.00:HOXA10:HOXA11:HOXA6:HOXA9:HOXB6:HOXB8:HOXB9:HOXC10:HOXC11:HOXC12:HOXC5:HOXC6:HOXC8:HOXC9:HOXD10:HOXD11:HOXD12:HOXD8:HOXD9	WTTWATKRCN	1e0	1	103172	0.465	108814	0.4833
M00555_2.00:ALX1:ALX3:ALX4:ARX:BARHL1:BARHL2:BARX1:BARX2:BSX:DLX1:DLX2:DLX3:DLX4:DLX5:DLX6:DRGX:EMX1:EMX2:EN1:EN2:ESX1:EVX1:EVX2:GBX1:GBX2:GSX1:GSX2:HESX1:HMX1:HMX2:HMX3:HOXA1:HOXA2:HOXA3:HOXB1:HOXB2:HOXB3:HOXD1:HOXD3:ISX:LBX1:LBX2:LHX1:LHX2:LHX3:LHX4:LHX5:LHX9:MEOX1:MEOX2:MIXL1:MNX1:MSX1:MSX2:NANOG:NANOGP8:NKX1-1:NKX1-2:NOBOX:OTP:PDX1:PHOX2A:PHOX2B:PROP1:PRRX1:PRRX2:RAX:RAX2:SEBOX:SHOX:SHOX2:UNCX:VAX1:VAX2:VSX1:VSX2	TAATTGNN	1e0	1	85219	0.3841	90049.8	0.4
M00557_2.00:ALX1:ALX3:ALX4:ARX:BARHL1:BARHL2:BARX1:BARX2:BSX:DLX1:DLX2:DLX3:DLX4:DLX5:DLX6:DRGX:EMX1:EMX2:EN1:EN2:ESX1:EVX1:EVX2:GBX1:GBX2:GSX1:GSX2:HESX1:HMX1:HMX3:HOXA1:HOXA2:HOXA3:HOXA4:HOXA5:HOXB1:HOXB2:HOXB3:HOXB4:HOXB5:HOXC4:HOXC5:HOXD1:HOXD3:HOXD4:ISX:MEOX1:MEOX2:MIXL1:MNX1:MSX1:MSX2:NKX1-1:NKX1-2:NOTO:OTP:PDX1:PHOX2A:PHOX2B:PROP1:PRRX1:PRRX2:RAX:RAX2:SEBOX:SHOX:SHOX2:TLX1:TLX2:TLX3:UNCX:VAX1:VAX2:VENTX:VSX1:VSX2	NNTAATTRN	1e0	1	123387	0.5561	129701	0.5761
M00558_2.00:HOXA10:HOXA5:HOXA6:HOXA7:HOXA9:HOXB4:HOXB5:HOXB6:HOXB7:HOXB8:HOXB9:HOXC10:HOXC5:HOXC6:HOXC8:HOXC9:HOXD10:HOXD8:HOXD9	TTAATKRSN	1e0	1	121778	0.5489	127254	0.5652
M00560_2.00:NKX3-1:NKX3-2	YTAAGTGBNN	1e0	1	79532	0.3585	83534.4	0.371
M00562_2.00:CRX:DMBX1:DPRX:GSC:GSC2:OTX1:OTX2:PITX1:PITX2:PITX3:TPRX1	MTTAATCCCN	1e0	1	13632	0.0614	14966.3	0.0665
M00563_2.00:SIX1:SIX2:SIX4:SIX5	NTGAYACBN	1e0	1	125900	0.5675	133731	0.594
M00617_2.00:KLF1:KLF8	HCACGCCCH	1e0	1	30814	0.1389	33246.5	0.1477
M00632_2.00:SP1	NYMCGCCCCY	1e0	1	8297	0.0374	9221.7	0.041
M00662_2.00:E2F1:E2F2:E2F3:E2F4:E2F5:E2F6	KGGCGCGYWN	1e0	1	7817	0.0352	9204.1	0.0409
M00672_2.00:SIX1:SIX2:SIX4:SIX5	NNRGTATMRN	1e0	1	95464	0.4303	99317.5	0.4411
M00673_2.00:CRX:DMBX1:DPRX:GSC:GSC2:OTX1:OTX2:PITX1:PITX2:PITX3:TPRX1	HTAATCCB	1e0	1	90367	0.4073	97509.8	0.4331
M00674_2.00:CRX:DMBX1:DPRX:GSC:GSC2:OTX1:OTX2:PITX1:PITX2:PITX3:TPRX1	WTAATCCB	1e0	1	54573	0.246	61227.4	0.2719
M00678_2.00:ALX1:ALX3:ALX4:ARX:BARHL1:BARHL2:BARX1:BARX2:BSX:DLX1:DLX2:DLX3:DLX4:DLX5:DLX6:DRGX:EN1:EN2:GBX1:GBX2:GSX1:GSX2:HOXA1:HOXA2:HOXA3:HOXB1:HOXB2:HOXB3:HOXD1:HOXD3:ISX:LHX1:LHX5:MEOX1:MNX1:MSX1:MSX2:NKX1-1:NKX1-2:PDX1:PHOX2A:PHOX2B:UNCX:VAX1:VAX2:VSX1:VSX2	YWWATTRCN	1e0	1	163187	0.7355	171512	0.7618
M00679_2.00:CRX:DMBX1:DPRX:GSC:GSC2:OTX1:OTX2:PITX1:PITX2:PITX3:TPRX1	TTAATCCB	1e0	1	55933	0.2521	62614.8	0.2781
M00711_2.00:BBX:CIC:SOX10:SOX8:SOX9	NTSAATGD	1e0	1	159331	0.7182	164870	0.7323
M00712_2.00:LEF1:TCF7:TCF7L1:TCF7L2	YYTTTGHNNN	1e0	1	181628	0.8187	191934	0.8525
M00750_2.00:HMGA1:HMGA2	AAATAAAT	1e0	1	117127	0.5279	127239	0.5651
M00751_2.00:HMGA1:HMGA2	NNNNAWWWWN	1e0	1	205898	0.928	214593	0.9531
M00754_2.00:SREBF1:SREBF2	ATCACGYGAY	1e0	1	23327	0.1051	26568.2	0.118
M00760_2.00:JUN:JUNB:JUND	TGACKYMW	1e0	1	108468	0.4889	113765	0.5053
M00765_2.00:SP1:SP3:SP4:SP5:SP8:SP9	CCCGCCCCC	1e0	1	4364	0.0197	5167.4	0.023
M00779_2.00:KLF1:KLF12:KLF3:KLF5:KLF8	RCCMCRCCCH	1e0	1	49379	0.2226	53296.7	0.2367
M00784_2.00:ZNF740	CCCCCCCAYN	1e0	1	12522	0.0564	13867	0.0616
M00787_2.00:KLF1:KLF12:KLF2:KLF3:KLF4:KLF5:KLF6:KLF7:KLF8	GCCACGCCCW	1e0	1	23219	0.1047	25718.9	0.1142
M00788_2.00:ZFX:ZFY	NRGGCCNNN	1e0	1	87634	0.395	91450.6	0.4062
M00790_2.00:FOXI1:FOXI2:FOXI3:FOXJ1:FOXJ2:FOXJ3:FOXK2:FOXP3	RTAAACAHN	1e0	1	123904	0.5585	129338	0.5744
M00791_2.00:FOXC1:FOXC2:FOXD1:FOXD2:FOXD3:FOXD4:FOXD4L1:FOXD4L3:FOXD4L4:FOXD4L5:FOXD4L6:FOXE1:FOXG1:FOXI1:FOXI2:FOXI3:FOXJ3:FOXK2:FOXL1:FOXL2:FOXS1	NNRTAAACAN	1e0	1	129850	0.5853	136673	0.607
M00792_2.00:FOXP1:FOXP2:FOXP3:FOXP4	GTAAACAA	1e0	1	61747	0.2783	64528.1	0.2866
M00794_2.00:FOXO1:FOXO3:FOXO4:FOXO6	NNRTAAACAN	1e0	1	141680	0.6386	149150	0.6624
M00795_2.00:FOXO1:FOXO3:FOXO4:FOXO6	NGTAAACAH	1e0	1	102466	0.4618	106656	0.4737
M00796_2.00:FOXC1:FOXC2:FOXD1:FOXD2:FOXD3:FOXD4:FOXD4L1:FOXD4L3:FOXD4L4:FOXD4L5:FOXD4L6:FOXE1:FOXF1:FOXF2:FOXG1:FOXI1:FOXI3:FOXJ3:FOXK2:FOXL1:FOXL2:FOXP1:FOXS1	WANRTAAACA	1e0	1	102953	0.464	108247	0.4808
M00798_2.00:FOXO1:FOXO3:FOXO4:FOXO6:FOXP4	NNRWMAACAN	1e0	1	163922	0.7388	173200	0.7693
M00799_2.00:GATA1:GATA2:GATA3:GATA4:GATA5:GATA6	NWGATAASN	1e0	1	124208	0.5598	128233	0.5695
M00800_2.00:NKX2-1:NKX2-2:NKX2-3:NKX2-4:NKX2-5:NKX2-6:NKX2-8	TYAAGTGBNN	1e0	1	97657	0.4402	101175	0.4494
M00804_2.00:POU3F1	NNTAATKAD	1e0	1	143293	0.6459	152785	0.6786
M00805_2.00:IRF1:IRF2	AAANYGAAAS	1e0	1	88798	0.4002	93015.8	0.4131
M00806_2.00:MECP2	NNNNWCACNN	1e0	1	213856	0.9639	219292	0.974
M00810_2.00:ESR1:ESR2:NR1D1:NR1D2:NR1H2:NR1H3:NR1H4:NR2C1:NR2C2:NR2F1:NR2F2:NR2F6:NR4A1:NR4A2:NR4A3:NR5A2:NR6A1:PPARA:PPARD:PPARG:RARA:RARB:RARG:RORA:RORB:RORC:RXRA:RXRB:RXRG	NDAGGTCANN	1e0	1	95126	0.4288	103089	0.4579
M00811_2.00:NR1H2:NR1H3:NR1H4:NR2C1:NR2C2:NR2F1:NR2F2:NR2F6:NR4A1:NR4A2:NR4A3:NR5A1:NR5A2:NR6A1:PPARA:PPARD:PPARG:RARA:RARB:RARG:RORA:RORB:RORC:RXRA:RXRB:RXRG:THRA:THRB	ARAGGTCAHN	1e0	1	33843	0.1525	36050.6	0.1601
M00812_2.00:NR1D2:NR1H2:NR1H3:NR1H4:NR2C1:NR2C2:NR2F1:NR2F2:NR2F6:NR4A1:NR4A2:NR4A3:NR5A2:NR6A1:PPARA:PPARD:PPARG:RARA:RARB:RARG:RORA:RORB:RORC:RXRA:RXRB:RXRG	WRAGGTCAHN	1e0	1	41758	0.1882	44012.1	0.1955
M00814_2.00:HNF4A:HNF4G:NR2E1	NRAGTCANNN	1e0	1	152271	0.6863	157658	0.7002
M00819_2.00:ESR1:ESR2:NR1D1:NR1D2:NR1H2:NR1H3:NR1H4:NR2C1:NR2C2:NR2F1:NR2F2:NR2F6:NR4A1:NR4A2:NR4A3:NR5A1:NR5A2:NR6A1:PPARA:PPARD:PPARG:RARA:RARB:RARG:RORA:RORB:RORC:RXRA:RXRB:RXRG:THRA:THRB	NKRGGTCA	1e0	1	72550	0.327	75789.2	0.3366
M00820_2.00:ESR1:ESR2:NR1D1:NR1D2:NR1H2:NR1H3:NR1H4:NR2C1:NR2C2:NR2F1:NR2F2:NR2F6:NR4A1:NR4A2:NR4A3:NR5A1:NR5A2:NR6A1:PPARA:PPARD:PPARG:RARA:RARB:RARG:RORA:RORB:RORC:RXRA:RXRB:RXRG:THRA:THRB	KRGGTCAMV	1e0	1	48600	0.2191	51343.9	0.228
M00822_2.00:ESR1:ESR2:HNF4A:HNF4G:NR1D1:NR1D2:NR1H2:NR1H3:NR1H4:NR2C1:NR2C2:NR2F1:NR2F2:NR2F6:NR4A1:NR4A2:NR4A3:NR5A2:NR6A1:PPARA:PPARD:PPARG:RARA:RARB:RARG:RORA:RORB:RORC:RXRA:RXRB:RXRG:THRA:THRB	RRGGTCAN	1e0	1	65818	0.2967	69833.1	0.3102
M00826_2.00:SOX1:SOX10:SOX11:SOX12:SOX13:SOX14:SOX15:SOX17:SOX18:SOX2:SOX21:SOX3:SOX30:SOX4:SOX5:SOX6:SOX7:SOX8:SOX9:SRY	NNNAACAAT	1e0	1	160267	0.7224	168291	0.7475
M00827_2.00:SOX1:SOX10:SOX11:SOX12:SOX13:SOX14:SOX15:SOX17:SOX18:SOX2:SOX21:SOX3:SOX30:SOX4:SOX5:SOX6:SOX7:SOX8:SOX9:SRY	ATTGTNNN	1e0	1	171607	0.7735	181675	0.8069
M00828_2.00:SOX1:SOX10:SOX11:SOX12:SOX13:SOX14:SOX15:SOX17:SOX18:SOX2:SOX21:SOX3:SOX30:SOX4:SOX5:SOX6:SOX7:SOX8:SOX9:SRY	ATTGTTHNN	1e0	1	138721	0.6253	145162	0.6447
M00869_2.00:HSF1	GAANSTTCB	1e0	1	167903	0.7568	172360	0.7655
M00984_2.00:BCL11A	RNTGACCR	1e0	1	102582	0.4624	107620	0.478
M00985_2.00:BCL11A	NNTGWCCVNN	1e0	1	135122	0.609	143130	0.6357
M00987_2.00:BCL11B	NVHTGACCAN	1e0	1	80579	0.3632	84242.7	0.3742
M00988_2.00:BCL11B	RNTGACCRN	1e0	1	91988	0.4146	97332.4	0.4323
M01000_2.00:JUN:JUNB:JUND	NATGACTCAY	1e0	1	9324	0.042	10318.8	0.0458
M01008_2.00:FOXR1	NDCAAACA	1e0	1	134832	0.6077	140250	0.6229
M01009_2.00:FOXM1	NGCATYNH	1e0	1	180828	0.815	188145	0.8356
M01010_2.00:FOXN1:FOXN4	VACGCNNNNN	1e0	1	188188	0.8482	195123	0.8666
M01029_2.00:TBX2:TBX3:TBX4:TBX5	AGGTGTGA	1e0	1	20637	0.093	22346.3	0.0993
M01087_2.00:LIN54	WAWTTYAAAH	1e0	1	72281	0.3258	75509.6	0.3354
M01103_2.00:HMGA1:HMGA2	NNWATATWAATW	1e0	1	56384	0.2541	60712.4	0.2697
M01104_2.00:HMGA1:HMGA2	HDAAWWAATH	1e0	1	158064	0.7124	172925	0.768
M01105_2.00:HMGA1:HMGA2	WNWRWAAWW	1e0	1	174271	0.7855	188072	0.8353
M01106_2.00:HMGA1:HMGA2	AAAWAAAT	1e0	1	158029	0.7123	172505	0.7662
M01107_2.00:HMGA1:HMGA2	AAAWWAAT	1e0	1	142137	0.6407	155860	0.6922
M01108_2.00:HMGA1:HMGA2	AAAWAAWT	1e0	1	162088	0.7306	176448	0.7837
M01142_2.00:NFE2:NFE2L1:NFE2L2:NFE2L3	NNATGACDN	1e0	1	146099	0.6585	152983	0.6795
M01172_2.00:VEZF1	CCCCCCMCWW	1e0	1	9777	0.0441	10974	0.0487
M01207_2.00:YBX1:YBX2:YBX3	NNNGRTRG	1e0	1	193376	0.8716	200845	0.892
M01225_2.00:E2F1:E2F2:E2F3:E2F4:E2F5:E2F6	SGCGCCHWWW	1e0	1	4688	0.0211	5606.7	0.0249
M01228_2.00:FOXC1:FOXC2:FOXD1:FOXD2:FOXD3:FOXD4:FOXD4L1:FOXD4L3:FOXD4L4:FOXD4L5:FOXD4L6:FOXE1:FOXE3:FOXF1:FOXF2:FOXG1:FOXI1:FOXI2:FOXI3:FOXJ3:FOXL1:FOXL2:FOXS1	TADRHMAACA	1e0	1	124904	0.563	133251	0.5918
M01238_2.00:MEIS3	NTGACRKNN	1e0	1	151151	0.6813	156090	0.6933
M01241_2.00:CRX:DMBX1:DPRX:GSC:GSC2:OTX1:OTX2:PITX1:PITX2:PITX3:TPRX1	WTAATCCN	1e0	1	35748	0.1611	41550.6	0.1845
M01244_2.00:NKX6-1:NKX6-2:NKX6-3	NWTAATKAN	1e0	1	127798	0.576	136412	0.6059
M01245_2.00:HOXA11:HOXA6:HOXA7:HOXB6:HOXB7:HOXB8:HOXC11:HOXC6:HOXC8:HOXD11:HOXD8	TTTTATKRYH	1e0	1	85278	0.3844	91018.7	0.4043
M01246_2.00:HDX	TGATTBN	1e0	1	201038	0.9061	208711	0.927
M01304_2.00:LCORL	CCHAAAWH	1e0	1	166123	0.7488	177988	0.7905
M01319_2.00:LIN54	TTYAAAWN	1e0	1	165369	0.7454	178529	0.7929
M01320_2.00:LIN54	NNTTCAAAN	1e0	1	154242	0.6952	164316	0.7298
M01321_2.00:LIN54	AATTYAAAH	1e0	1	99275	0.4475	106442	0.4728
M01322_2.00:LIN54	DWTTCAAAH	1e0	1	77536	0.3495	81497.6	0.362
M01323_2.00:TEAD4	HGGAATGYN	1e0	1	119485	0.5386	123851	0.5501
M01488_2.00:ELF1:ELF2:ELF4:SPDEF	NAVCCGGATN	1e0	1	46986	0.2118	49623.8	0.2204
M01503_2.00:DLX3	HTAATTAB	1e0	1	110113	0.4963	116463	0.5173
M01504_2.00:DLX3	NTAATTRN	1e0	1	114160	0.5146	119075	0.5289
M01505_2.00:LHX9	HTAATDARB	1e0	1	102325	0.4612	106458	0.4728
M01506_2.00:LHX9	HTAATTARB	1e0	1	88637	0.3995	92382.8	0.4103
M01507_2.00:NKX2-5	TYAAGTG	1e0	1	150215	0.6771	156942	0.6971
M01508_2.00:NKX2-5	TYAAGTG	1e0	1	149831	0.6753	156518	0.6952
M01509_2.00:POU5F1B	TAATTRN	1e0	1	182164	0.8211	192126	0.8533
M01510_2.00:POU5F1B	NTAATTR	1e0	1	180002	0.8113	189817	0.8431
M01517_2.00:HMGA1:HMGA2	DAWWAAWT	1e0	1	191924	0.8651	203290	0.9029
M01551_2.00:ALX1:ALX3:ALX4:ARX:DRGX:EN1:EN2:ESX1:GBX1:GBX2:HESX1:ISX:MIXL1:MSX1:MSX2:NOBOX:OTP:PHOX2A:PHOX2B:PROP1:PRRX1:PRRX2:RAX:RAX2:SEBOX:SHOX:SHOX2:UNCX:VSX1:VSX2	BTAATWWAW	1e0	1	119057	0.5366	128462	0.5706
M01567_2.00:TBP:TBPL2	NDTATAW	1e0	1	191855	0.8647	201027	0.8929
M01655_2.00:ARID3A:ARID3B:ARID3C	NDATYAAAH	1e0	1	131271	0.5917	140237	0.6229
M01656_2.00:ARID3A:ARID3B:ARID3C	NDATYAAANN	1e0	1	165500	0.746	174902	0.7768
M01657_2.00:ARID5A:ARID5B	HVATATTR	1e0	1	161947	0.7299	172130	0.7645
M01658_2.00:ARID3A:ARID3B:ARID3C	NDATHAAAN	1e0	1	156494	0.7054	166491	0.7395
M01660_2.00:ARID3A:ARID3B:ARID3C	NDATYAAAW	1e0	1	139516	0.6288	149280	0.663
M01661_2.00:ARID5A:ARID5B	NAATAYNN	1e0	1	185987	0.8383	196415	0.8724
M01662_2.00:ARID3A:ARID3B:ARID3C	NDATHAAAN	1e0	1	184492	0.8316	194048	0.8619
M01663_2.00:ARID5A:ARID5B	NNNAWATTNN	1e0	1	177688	0.8009	188488	0.8372
M01664_2.00:ARID3A:ARID3B:ARID3C	NDATYAAA	1e0	1	173215	0.7807	182838	0.8121
M01665_2.00:ARID3A:ARID3B:ARID3C	NNATTAAR	1e0	1	151645	0.6835	161102	0.7155
M01666_2.00:ARID3A:ARID3B:ARID3C	HWAATTAAN	1e0	1	98133	0.4423	103498	0.4597
M01667_2.00:ARID3A:ARID3B:ARID3C	NNATYAAA	1e0	1	187326	0.8443	197878	0.8789
M01668_2.00:ARID5A:ARID5B	NDVDATHBHN	1e0	1	169048	0.762	179912	0.7991
M01671_2.00:HMGA1:HMGA2	NNRDWAAWT	1e0	1	200911	0.9056	210543	0.9351
M01672_2.00:HMGA1:HMGA2	DATATAATTN	1e0	1	77624	0.3499	83543.9	0.3711
M01673_2.00:HMGA1:HMGA2	NNNNAWWWW	1e0	1	208467	0.9396	216537	0.9617
M01674_2.00:HMGA1:HMGA2	RNAAAWHAR	1e0	1	191981	0.8653	203316	0.903
M01675_2.00:HMGA1:HMGA2	NNNNRHWDD	1e0	1	217752	0.9815	222935	0.9902
M01676_2.00:HMGA1:HMGA2	GARKMMAAAA	1e0	1	97723	0.4405	101777	0.452
M01677_2.00:HMGA1:HMGA2	MNDDDAAT	1e0	1	208062	0.9378	216302	0.9607
M01678_2.00:HMGA1:HMGA2	ADARTAAW	1e0	1	182478	0.8225	195200	0.867
M01679_2.00:HMGA1:HMGA2	AAAAATAT	1e0	1	103309	0.4656	112805	0.501
M01680_2.00:HMGA1:HMGA2	AAAATAAA	1e0	1	43785	0.1974	47463.5	0.2108
M01681_2.00:HMGA1:HMGA2	WWWHDHDWWW	1e0	1	144154	0.6497	158935	0.7059
M01682_2.00:HMGA1:HMGA2	NNNNDWAW	1e0	1	217105	0.9786	222684	0.989
M01685_2.00:HMGA1:HMGA2	NNRDWAAT	1e0	1	210502	0.9488	217967	0.9681
M01686_2.00:HMGA1:HMGA2	DNAWWWAAW	1e0	1	181952	0.8201	195323	0.8675
M01687_2.00:HMGA1:HMGA2	AAAATAAT	1e0	1	89469	0.4033	96163.8	0.4271
M01688_2.00:HMGA1:HMGA2	AWWWAWTW	1e0	1	186699	0.8415	199231	0.8849
M01689_2.00:HMGA1:HMGA2	RCRRDWWWDD	1e0	1	167516	0.755	179490	0.7972
M01690_2.00:HMGA1:HMGA2	NNAAATAWTTNN	1e0	1	72472	0.3267	78597.1	0.3491
M01691_2.00:HMGA1:HMGA2	NNWAAAT	1e0	1	208995	0.942	216851	0.9631
M01692_2.00:HMGA1:HMGA2	NNNNDAAT	1e0	1	209710	0.9452	217160	0.9645
M01693_2.00:HMGA1:HMGA2	AAATATTTAN	1e0	1	65538	0.2954	70538.3	0.3133
M01694_2.00:HMGA1:HMGA2	NDAWWWWTHN	1e0	1	158403	0.714	169967	0.7549
M01724_2.00:SREBF1:SREBF2	ATCACGYGA	1e0	1	33618	0.1515	37858.6	0.1681
M01725_2.00:SREBF1:SREBF2	TCGCGTGA	1e0	1	10547	0.0475	12159.2	0.054
M01732_2.00:USF1:USF2	NATCACGTGRN	1e0	1	7582	0.0342	8455.2	0.0376
M01736_2.00:MITF:TFEC	NCACGTGAYN	1e0	1	25371	0.1144	27074.6	0.1203
M01738_2.00:BHLHE40:BHLHE41	KCACGTGN	1e0	1	64833	0.2922	68577.9	0.3046
M01739_2.00:BHLHE40:BHLHE41	DCRCGTGMC	1e0	1	21216	0.0956	23789.2	0.1057
M01750_2.00:TCF12:TCF3:TCF4	VCAGGTGBN	1e0	1	81288	0.3664	84689.8	0.3761
M01849_2.00:ALX1:ALX3:ALX4:ARX:DRGX:PHOX2A:PHOX2B:PROP1:SHOX:SHOX2:UNCX:VSX1:VSX2:ZFHX3	NNTAATKAV	1e0	1	141536	0.6379	150148	0.6669
M01903_2.00:YBX1:YBX2:YBX3	NNNGATRGW	1e0	1	194392	0.8762	202600	0.8998
M01909_2.00:FBXL19:KDM2A:KDM2B	NNYVCGN	1e0	1	144257	0.6502	150375	0.6679
M01912_2.00:KMT2A	NTNCGSCBNN	1e0	1	37001	0.1668	39307.6	0.1746
M01913_2.00:DNMT1	NNBNGCGGNN	1e0	1	51201	0.2308	54431.3	0.2418
M01917_2.00:TET1	GGGGGGGA	1e0	1	12396	0.0559	13525.3	0.0601
M01919_2.00:CXXC1	NNNSCGG	1e0	1	101394	0.457	106019	0.4709
M01920_2.00:TET1	NNNYGMGKDN	1e0	1	138937	0.6262	143148	0.6358
M01921_2.00:KMT2A	NNNNHDCGNN	1e0	1	144604	0.6518	149646	0.6646
M01926_2.00:DMRT1:DMRT2:DMRT3:DMRTA2:DMRTC2	DWTGTWWN	1e0	1	171271	0.772	180610	0.8022
M01930_2.00:DMRT1:DMRT2:DMRT3:DMRTA2:DMRTB1:DMRTC2	WWTGTWWCND	1e0	1	90119	0.4062	93521.8	0.4154
M01934_2.00:DMRT3:DMRTC2	NNNWGTHN	1e0	1	219803	0.9907	224066	0.9952
M01937_2.00:DMRT1:DMRT2:DMRT3:DMRTA2:DMRTB1:DMRTC2	WWTGTWDC	1e0	1	175920	0.7929	186690	0.8292
M01959_2.00:E2F1:E2F2:E2F3:E2F4:E2F5:E2F6	NVGCGCGCCAN	1e0	1	1775	0.008	2535.1	0.0113
M01960_2.00:E2F1:E2F2:E2F3:E2F4:E2F5:E2F6	WDSGCGCSHW	1e0	1	4410	0.0199	5346.7	0.0237
M01964_2.00:E2F1:E2F2:E2F3:E2F4:E2F5:E2F6	NGCGCGCGCN	1e0	1	1843	0.0083	2731.2	0.0121
M01965_2.00:E2F1:E2F2:E2F3:E2F4:E2F5:E2F6	DKGGCGCGB	1e0	1	11494	0.0518	13492.2	0.0599
M01966_2.00:E2F1:E2F2:E2F3:E2F4:E2F5:E2F6	DDGGCGCGYN	1e0	1	12883	0.0581	15166.4	0.0674
M01967_2.00:E2F2:E2F3	NTGGCGGGNH	1e0	1	14257	0.0643	16368.7	0.0727
M01968_2.00:E2F1:E2F2:E2F3:E2F4:E2F5:E2F6	GSGCGCCAWN	1e0	1	4533	0.0204	5605.9	0.0249
M01969_2.00:E2F1:E2F2:E2F3:E2F4:E2F5:E2F6	HGCGCGCCAW	1e0	1	2657	0.012	3158.1	0.014
M01979_2.00:FOXM1	AAAAACAA	1e0	1	136111	0.6135	145333	0.6455
M01981_2.00:FOXC2:FOXD1:FOXD2:FOXD3:FOXG1:FOXI1:FOXI2:FOXI3:FOXJ2:FOXJ3:FOXK1:FOXK2:FOXP1:FOXP3:FOXP4	RTAAACANN	1e0	1	153506	0.6919	161345	0.7166
M01982_2.00:FOXC1:FOXC2:FOXD1:FOXD2:FOXD3:FOXD4:FOXD4L1:FOXD4L3:FOXD4L4:FOXD4L5:FOXD4L6:FOXE1:FOXF1:FOXF2:FOXG1:FOXI1:FOXI3:FOXK2:FOXL1:FOXL2:FOXP4:FOXS1	WANRTAAACA	1e0	1	93799	0.4228	98444.8	0.4372
M01987_2.00:FOXC2:FOXD1:FOXD2:FOXD3:FOXG1:FOXI1:FOXI2:FOXI3:FOXJ2:FOXJ3:FOXK1:FOXK2:FOXP1:FOXP3	VNMAACANN	1e0	1	181394	0.8176	190939	0.848
M01988_2.00:FOXC1:FOXI1:FOXI3:FOXJ3:FOXK1:FOXK2:FOXP2:FOXP4	NNRTAAACAH	1e0	1	121346	0.5469	127434	0.566
M01989_2.00:FOXO1:FOXO3:FOXO4:FOXO6	NNGTAAACAH	1e0	1	114113	0.5143	119473	0.5306
M02017_2.00:TRPS1	NNGATANN	1e0	1	206684	0.9316	214726	0.9537
M02035_2.00:CRX:DMBX1:GSC:OTX1:OTX2:TPRX1	GHTAATCC	1e0	1	54199	0.2443	60573.3	0.269
M02062_2.00:HOXA10:HOXA6:HOXA7:HOXB6:HOXB7:HOXB8:HOXC10:HOXC6:HOXC8:HOXD10:HOXD8	TTAATKRSNH	1e0	1	114200	0.5147	119132	0.5291
M02076_2.00:NKX3-1:NKX3-2	NNTAAGTR	1e0	1	148032	0.6672	155940	0.6926
M02077_2.00:DRGX:EN1:EN2:GBX1:GBX2:HESX1:ISX:PHOX2A:PHOX2B	WTRATTAVN	1e0	1	101881	0.4592	107097	0.4757
M02080_2.00:CRX:DMBX1:GSC:GSC2:PITX1:PITX2:PITX3:RHOXF1	NTRATCC	1e0	1	163764	0.7381	174820	0.7765
M02081_2.00:HOXA13:HOXB13:HOXC13:HOXD13	TTTTATTA	1e0	1	88417	0.3985	94923.5	0.4216
M02082_2.00:ALX1:ALX3:ALX4:ARX:DRGX:ESX1:GBX1:GBX2:HESX1:ISX:MIXL1:OTP:PHOX2A:PHOX2B:PROP1:PRRX1:PRRX2:RAX:RAX2:SEBOX:SHOX:SHOX2:UNCX:VSX1:VSX2	AHTNWWNADT	1e0	1	97440	0.4392	103365	0.4591
M02083_2.00:ALX1:ALX3:ALX4:ARX:BARHL1:BARHL2:BARX1:BARX2:BSX:DLX1:DLX2:DLX3:DLX4:DLX5:DLX6:DRGX:EMX1:EMX2:EN1:EN2:ESX1:EVX1:EVX2:GBX1:GBX2:GSX1:GSX2:HESX1:HOXA1:HOXA2:HOXA3:HOXA4:HOXA5:HOXB1:HOXB2:HOXB3:HOXB4:HOXB5:HOXC4:HOXC5:HOXD1:HOXD3:HOXD4:ISX:LHX1:LHX3:LHX4:LHX5:MEOX1:MEOX2:MIXL1:MNX1:MSX1:MSX2:NANOG:NANOGP8:NKX1-1:NKX1-2:NOTO:OTP:PDX1:PHOX2A:PHOX2B:PROP1:PRRX1:PRRX2:RAX:RAX2:SEBOX:SHOX:SHOX2:UNCX:VAX1:VAX2:VENTX:VSX1:VSX2	NNTAATKAN	1e0	1	163587	0.7373	171864	0.7633
M02087_2.00:BARHL1:BARHL2:EMX1:EMX2:HMX1:HMX2:HMX3:HOXA4:HOXB4:HOXC4:HOXD4:LBX2:NKX1-1:NKX1-2:TLX1:TLX2:TLX3:VAX1:VAX2:VENTX	NTAAWNVNNN	1e0	1	162934	0.7344	171206	0.7604
M02092_2.00:HOXA13:HOXB13:HOXC13:HOXD13	WTTTATDRGN	1e0	1	123739	0.5577	131408	0.5836
M02093_2.00:ZHX1	HYACKBNN	1e0	1	127613	0.5752	133168	0.5915
M02098_2.00:BARHL1:BARHL2:BARX1:BARX2:BSX:DLX1:DLX2:DLX3:DLX4:DLX5:DLX6:EVX1:EVX2:GBX1:GBX2:HMX2:HOXA1:HOXA2:HOXA3:HOXB1:HOXB2:HOXB3:HOXD1:HOXD3:MEOX1:MEOX2:MNX1:MSX1:MSX2:NANOG:NANOGP8:PDX1:VENTX	YTAATNGNY	1e0	1	132123	0.5955	139621	0.6201
M02101_2.00:ALX1:ALX3:ALX4:ARX:DRGX:EMX1:EMX2:EN1:EN2:ESX1:GBX1:GBX2:GSX1:GSX2:HOXA1:HOXA2:HOXA3:HOXA4:HOXA5:HOXB1:HOXB2:HOXB3:HOXB4:HOXB5:HOXC4:HOXC5:HOXD3:HOXD4:ISL1:ISL2:ISX:LHX2:LHX3:LHX4:LHX9:MNX1:NKX1-1:NKX1-2:NOTO:OTP:PDX1:PHOX2A:PHOX2B:PROP1:PRRX1:PRRX2:RAX:RAX2:SEBOX:SHOX:SHOX2:UNCX:VAX1:VAX2:VSX1:VSX2	NYTAATTARN	1e0	1	76501	0.3448	80685.2	0.3584
M02102_2.00:SIX3:SIX6	NTGATMCBYN	1e0	1	86668	0.3906	92075.9	0.409
M02104_2.00:ZHX1	TGRCGTRA	1e0	1	2174	0.0098	2820	0.0125
M02107_2.00:ALX1:ALX3:ALX4:ARX:BARHL1:BARHL2:BARX1:BARX2:BSX:DLX1:DLX2:DLX3:DLX4:DLX5:DLX6:DRGX:EMX1:EMX2:EN1:EN2:ESX1:EVX1:EVX2:GBX1:GBX2:GSX1:GSX2:HOXA1:HOXA2:HOXA3:HOXA4:HOXA5:HOXB1:HOXB2:HOXB3:HOXB4:HOXB5:HOXC4:HOXC5:HOXD1:HOXD3:HOXD4:ISX:MEOX1:MEOX2:MIXL1:MNX1:MSX1:MSX2:NANOG:NANOGP8:NKX1-1:NKX1-2:OTP:PDX1:PHOX2A:PHOX2B:PROP1:PRRX1:PRRX2:RAX:RAX2:SEBOX:SHOX:SHOX2:UNCX:VAX1:VAX2:VENTX:VSX1:VSX2	NTAATBGNB	1e0	1	142695	0.6432	150646	0.6691
M02115_2.00:ALX1:ALX3:ALX4:ARX:BARHL1:BARHL2:BARX1:BARX2:BSX:DLX1:DLX2:DLX3:DLX4:DLX5:DLX6:DRGX:EMX1:EMX2:EN1:EN2:ESX1:EVX1:EVX2:GBX1:GBX2:GSX1:GSX2:HESX1:HOXA1:HOXA2:HOXA3:HOXA4:HOXA5:HOXB1:HOXB2:HOXB3:HOXB4:HOXB5:HOXC4:HOXC5:HOXD1:HOXD3:HOXD4:ISX:LHX1:LHX3:LHX4:LHX5:MEOX1:MEOX2:MIXL1:MNX1:MSX1:MSX2:NANOG:NANOGP8:NKX1-1:NKX1-2:NOTO:OTP:PDX1:PHOX2A:PHOX2B:PROP1:PRRX1:PRRX2:RAX:RAX2:SEBOX:SHOX:SHOX2:UNCX:VAX1:VAX2:VENTX:VSX1:VSX2	YTAATKRNN	1e0	1	144634	0.6519	153117	0.6801
M02116_2.00:ALX1:ALX3:ALX4:ARX:DRGX:EMX1:EMX2:EN1:EN2:ESX1:GBX1:GBX2:GSX1:GSX2:HESX1:HOXA2:HOXA3:HOXB2:HOXB3:HOXD3:ISX:LHX1:LHX2:LHX3:LHX4:LHX5:LHX6:LHX8:LHX9:LMX1A:LMX1B:MIXL1:MNX1:MSX1:MSX2:NOBOX:NOTO:OTP:PDX1:PHOX2A:PHOX2B:PROP1:PRRX1:PRRX2:RAX:RAX2:SEBOX:SHOX:SHOX2:UNCX:VAX1:VAX2:VSX1:VSX2:ZFHX2	NNNWRATTRN	1e0	1	173150	0.7804	182439	0.8103
M02117_2.00:SIX1:SIX2:SIX4:SIX5	TGATACCNN	1e0	1	80233	0.3616	84573.7	0.3756
M02120_2.00:CRX:DMBX1:DPRX:GSC:GSC2:OTX1:OTX2:PITX1:PITX2:PITX3:TPRX1	HTAATCCB	1e0	1	68721	0.3097	75332.1	0.3346
M02122_2.00:CRX:DMBX1:GSC:OTX1:OTX2:TPRX1	MTAATCCV	1e0	1	30877	0.1392	36553.8	0.1624
M02123_2.00:CRX:DMBX1:DPRX:GSC:GSC2:OTX1:OTX2:PITX1:PITX2:PITX3:TPRX1	YTAATCCNN	1e0	1	64259	0.2896	70258.4	0.312
M02124_2.00:SIX3:SIX6	NNGGDGATAN	1e0	1	118589	0.5345	123497	0.5485
M02126_2.00:BARHL1:BARHL2:HOXA6:HOXB6:HOXB8:HOXC6:HOXC8:HOXD8:NKX1-1:NKX1-2	BTAAWTGN	1e0	1	136735	0.6163	143229	0.6361
M02140_2.00:DLX1:DLX2:DLX3:DLX4:DLX5:DLX6:EN1:EN2:GSX1:GSX2:HOXA3:HOXB3:HOXD3:LHX1:LHX5:NOTO:OTP:PDX1:VAX1:VAX2	NNNATATNNN	1e0	1	100628	0.4536	105275	0.4676
M02143_2.00:DRGX:ESX1:MIXL1:PRRX1:PRRX2:RAX:RAX2:SHOX:SHOX2:UNCX	NTAATTRV	1e0	1	105525	0.4756	109660	0.4871
M02144_2.00:CRX:DMBX1:DPRX:GSC:GSC2:OTX1:OTX2:PITX1:PITX2:PITX3:TPRX1	VTTAATCCYH	1e0	1	25361	0.1143	30863.8	0.1371
M02152_2.00:ALX1:ALX3:ALX4:ARX:BARX1:BARX2:BSX:DLX1:DLX2:DLX3:DLX4:DLX5:DLX6:DRGX:EMX1:EMX2:EN1:EN2:ESX1:EVX1:EVX2:GBX1:GBX2:GSX1:GSX2:HOXA2:HOXA3:HOXB2:HOXB3:HOXD3:ISL1:ISL2:ISX:MEOX1:MIXL1:MNX1:MSX1:MSX2:NKX1-1:NKX1-2:NOTO:OTP:PDX1:PHOX2A:PHOX2B:PROP1:PRRX1:PRRX2:RAX:RAX2:SEBOX:SHOX:SHOX2:UNCX:VAX1:VAX2:VSX1:VSX2:ZFHX3	HTAATKARN	1e0	1	114699	0.517	119518	0.5308
M02156_2.00:MEIS3	NNNGACNN	1e0	1	203947	0.9193	209704	0.9314
M02165_2.00:NKX6-1:NKX6-2:NKX6-3	NTTAATNGN	1e0	1	153058	0.6899	159922	0.7103
M02169_2.00:ALX1:ALX3:ALX4:ARX:DRGX:EN1:EN2:ESX1:GBX1:GBX2:HESX1:ISX:LHX2:LHX3:LHX4:LHX6:LHX8:LHX9:LMX1A:LMX1B:MIXL1:MSX1:MSX2:NOTO:OTP:PHOX2A:PHOX2B:PROP1:PRRX1:PRRX2:RAX:RAX2:SEBOX:SHOX:SHOX2:UNCX:VSX1:VSX2:ZFHX2	VBTAATTAD	1e0	1	85444	0.3851	89627.8	0.3981
M02179_2.00:ALX1:ALX3:ALX4:ARX:BARHL1:BARHL2:BARX1:BARX2:BSX:DLX1:DLX2:DLX3:DLX4:DLX5:DLX6:DRGX:EMX1:EMX2:EN1:EN2:ESX1:GBX1:GBX2:GSX1:GSX2:HMX1:HMX2:HMX3:HOXA1:HOXA2:HOXA3:HOXA4:HOXA5:HOXB1:HOXB2:HOXB3:HOXB4:HOXB5:HOXC4:HOXC5:HOXD1:HOXD3:HOXD4:ISL1:ISL2:LHX2:LHX3:LHX4:LHX9:LMX1A:LMX1B:MEOX1:MIXL1:MNX1:MSX1:MSX2:NKX1-1:NKX1-2:NOBOX:NOTO:OTP:PDX1:PHOX2A:PHOX2B:PROP1:PRRX1:PRRX2:RAX:RAX2:SEBOX:SHOX:SHOX2:TLX1:TLX2:TLX3:UNCX:VAX1:VAX2:VSX1:VSX2	NNTAATTRN	1e0	1	139027	0.6266	147458	0.6549
M02180_2.00:BARHL1:BARHL2:HOXA6:HOXB6:HOXB7:HOXB8:HOXC6:HOXC8:HOXD8:NKX1-1:NKX1-2	TTAATWGNB	1e0	1	104934	0.473	109640	0.487
M02181_2.00:NKX2-1:NKX2-2:NKX2-3:NKX2-4:NKX2-5:NKX2-6:NKX2-8	TBAAGTGBN	1e0	1	134689	0.6071	141770	0.6297
M02184_2.00:HHEX	NNDATTRBNN	1e0	1	168006	0.7573	175472	0.7794
M02185_2.00:MEIS1:MEIS2:MEIS3:PKNOX1:PKNOX2:TGIF1:TGIF2	NTGACAGNT	1e0	1	98085	0.4421	102598	0.4557
M02190_2.00:ALX1:ALX3:ALX4:ARX:DRGX:EN1:EN2:ESX1:GBX1:GBX2:HESX1:ISX:MIXL1:MSX1:MSX2:NOBOX:OTP:PHOX2A:PHOX2B:PROP1:PRRX1:PRRX2:RAX:RAX2:SEBOX:SHOX:SHOX2:UNCX:VSX1:VSX2	NNNWWATTRN	1e0	1	161384	0.7274	172724	0.7671
M02195_2.00:CRX:DMBX1:DPRX:GSC:GSC2:OTX1:OTX2:PITX1:PITX2:PITX3:TPRX1	NHTAATCCSN	1e0	1	47345	0.2134	53085	0.2358
M02218_2.00:HOXC12:HOXD12	NATAATTAATW	1e0	1	39844	0.1796	41987.1	0.1865
M02228_2.00:ALX1:ALX3:ALX4:ARX:DRGX:EN1:EN2:ESX1:HESX1:ISX:LHX2:LHX3:LHX4:LHX6:LHX8:LHX9:LMX1A:LMX1B:MIXL1:NOBOX:OTP:PHOX2A:PHOX2B:PROP1:PRRX1:PRRX2:RAX:RAX2:SEBOX:SHOX:SHOX2:UNCX:VSX1:VSX2:ZFHX2	DHBTAATWAN	1e0	1	110081	0.4962	117834	0.5234
M02236_2.00:POU3F3	BDHATTANN	1e0	1	167162	0.7535	177859	0.79
M02247_2.00:HSF1:HSF2:HSF4	NNNNTTCYAY	1e0	1	142112	0.6405	146904	0.6525
M02249_2.00:HSF1:HSF2:HSF4	NNNTTCYAYN	1e0	1	172649	0.7782	178958	0.7948
M02253_2.00:IRF5:IRF6	NNCCRAAAWH	1e0	1	131138	0.5911	139966	0.6217
M02254_2.00:IRF5:IRF6	NAYCGAWACT	1e0	1	10530	0.0475	11639.1	0.0517
M02257_2.00:IRF9	AACGAAACTA	1e0	1	49728	0.2241	52196.1	0.2318
M02258_2.00:IRF9	ADCGAAACY	1e0	1	35506	0.16	37663.9	0.1673
M02259_2.00:IRF5:IRF6	NAYCGAWACY	1e0	1	31553	0.1422	33629.8	0.1494
M02260_2.00:IRF5:IRF6	RCCGAAACYN	1e0	1	21492	0.0969	23963.3	0.1064
M02384_2.00:MYRF	TGGTACCR	1e0	1	1011	0.0046	1425.5	0.0063
M02385_2.00:MYRF	TGGTACCA	1e0	1	862	0.0039	1245.8	0.0055
M02388_2.00:NR1D1:NR1D2:NR1H2:NR1H3:NR1H4:NR2C1:NR2C2:NR2F1:NR2F2:NR2F6:NR4A1:NR4A2:NR4A3:NR5A1:NR5A2:NR6A1:PPARA:PPARD:PPARG:RARA:RARB:RARG:RORA:RORB:RORC:RXRA:RXRB:RXRG:THRA:THRB	NRGGTCA	1e0	1	63653	0.2869	67518.9	0.2999
M02392_2.00:ESR1:ESR2:NR1D1:NR1D2:NR1H2:NR1H3:NR2C1:NR2C2:NR2F1:NR2F2:NR2F6:NR4A1:NR5A2:NR6A1:PPARA:PPARD:PPARG:RARA:RARB:RARG:RORA:RORB:RORC:RXRA:RXRB:RXRG:THRA:THRB	RAGGTCAA	1e0	1	23842	0.1075	26016.7	0.1156
M02393_2.00:ESR1:ESR2:HNF4A:HNF4G:NR1D1:NR1D2:NR1H2:NR1H3:NR1H4:NR2C1:NR2C2:NR2F1:NR2F2:NR2F6:NR4A1:NR4A2:NR4A3:NR5A2:NR6A1:PPARA:PPARD:PPARG:RARA:RARB:RARG:RORA:RORB:RORC:RXRA:RXRB:RXRG:THRA:THRB	NRAGGTCAN	1e0	1	56970	0.2568	59807.6	0.2656
M02394_2.00:HNF4A:HNF4G:NR2E1	HGAGGTCART	1e0	1	17955	0.0809	19939.3	0.0886
M02396_2.00:ESR1:ESR2:HNF4A:HNF4G:NR1D1:NR1D2:NR1H2:NR1H3:NR1H4:NR2C1:NR2C2:NR2F1:NR2F2:NR2F6:NR4A1:NR4A2:NR4A3:NR5A2:NR6A1:PPARA:PPARD:PPARG:RARA:RARB:RARG:RORA:RORB:RORC:RXRA:RXRB:RXRG:THRA:THRB	NRRGGTCA	1e0	1	73225	0.33	77637.2	0.3448
M02397_2.00:ESR1:ESR2:NR1D1:NR1D2:NR1H2:NR1H3:NR1H4:NR2C1:NR2C2:NR2F1:NR2F2:NR2F6:NR4A1:NR4A2:NR4A3:NR5A2:NR6A1:PPARA:PPARD:PPARG:RARA:RARB:RARG:RORA:RORB:RORC:RXRA:RXRB:RXRG	RGGTCANN	1e0	1	50791	0.2289	53746.2	0.2387
M02398_2.00:NR1I2:NR1I3:VDR	GAGTTCAW	1e0	1	31071	0.14	35053.1	0.1557
M02399_2.00:NR1D2:NR1H2:NR1H3:NR1H4:NR2C1:NR2C2:NR2F1:NR2F2:NR2F6:NR4A1:NR4A2:NR4A3:NR5A2:NR6A1:PPARA:PPARD:PPARG:RARA:RARB:RARG:RORA:RORB:RORC:RXRA:RXRB:RXRG	RAGGTCAH	1e0	1	44171	0.1991	46821.9	0.208
M02400_2.00:HNF4A:HNF4G:NR1H4:NR2C1:NR2C2:NR2F1:NR2F2:NR2F6:NR4A1:NR4A2:NR4A3:NR5A1:NR5A2:NR6A1:PPARA:PPARD:PPARG:RARA:RARB:RARG:RORA:RORB:RORC:RXRA:RXRB:RXRG:THRA:THRB	GGGGTCAH	1e0	1	46056	0.2076	48766.4	0.2166
M02401_2.00:ESR1:ESR2:NR1D1:NR1D2:NR1H2:NR1H3:NR1H4:NR2C1:NR2C2:NR2F1:NR2F2:NR2F6:NR4A1:NR5A2:NR6A1:PPARA:PPARD:PPARG:RARA:RARB:RARG:RORA:RORB:RORC:RXRA:RXRB:RXRG	MRAGGTCACN	1e0	1	27274	0.1229	29369.5	0.1304
M02402_2.00:HNF4A:HNF4G:NR1H4:NR2C1:NR2C2:NR2F1:NR2F2:NR2F6:NR4A1:NR4A2:NR4A3:NR5A1:NR5A2:NR6A1:PPARA:PPARD:PPARG:RARA:RARB:RARG:RORA:RORB:RORC:RXRA:RXRB:RXRG:THRA	RRGGTCAH	1e0	1	46056	0.2076	48766.4	0.2166
M02403_2.00:NR1I2:NR1I3:THRA:THRB:VDR	RGKTCAH	1e0	1	136406	0.6148	145430	0.6459
M02404_2.00:ESR1:ESR2:NR1D1:NR1D2:NR1H2:NR1H3:NR1H4:NR2C1:NR2C2:NR2F1:NR2F2:NR2F6:NR4A1:NR4A2:NR4A3:NR5A1:NR5A2:NR6A1:PPARA:PPARD:PPARG:RARA:RARB:RARG:RORA:RORB:RORC:RXRA:RXRB:RXRG:THRA:THRB	NGAGGTCANN	1e0	1	23516	0.106	25706.6	0.1142
M02405_2.00:NR1D1:NR1D2:NR1H2:NR1H3:NR1H4:NR2C1:NR2C2:NR2F1:NR2F2:NR2F6:NR4A1:NR5A2:NR6A1:PPARA:PPARD:PPARG:RARA:RARB:RARG:RORA:RORB:RORC:RXRA:RXRB:RXRG:THRB	HGAGGTCANY	1e0	1	23526	0.106	25557.6	0.1135
M02406_2.00:NR1D1:NR1D2:NR1H2:NR1H3:NR1H4:NR2C1:NR2C2:NR2F1:NR2F2:NR2F6:NR4A1:NR4A2:NR4A3:NR5A1:NR5A2:NR6A1:PPARA:PPARD:PPARG:RARA:RARB:RARG:RORA:RORB:RORC:RXRA:RXRB:RXRG:THRA:THRB	SAGGTCAN	1e0	1	49211	0.2218	52096.7	0.2314
M02407_2.00:NR2C1:NR2F1:NR2F2:NR2F6:NR4A1:NR5A1:NR5A2:PPARD:PPARG:RARA:RARB:RARG:RORA:RORB:RORC:RXRA:RXRB:RXRG	AAGGTCAH	1e0	1	31093	0.1401	33267	0.1478
M02408_2.00:HNF4A:HNF4G:NR2E1	TGAGGTCAATNN	1e0	1	12890	0.0581	14117.9	0.0627
M02410_2.00:ESR1:ESR2:HNF4G:NR1H2:NR1H3:NR1H4:NR2C1:NR2C2:NR2F1:NR2F2:NR2F6:NR4A1:NR5A1:NR6A1:PPARA:PPARD:PPARG:RARA:RARB:RARG:RORA:RORB:RORC:RXRA:RXRB:RXRG:THRA:THRB	GGGGTCAN	1e0	1	65153	0.2937	69721.4	0.3097
M02412_2.00:ESR1:ESR2:HNF4A:NR1D1:NR1D2:NR1H2:NR1H3:NR1H4:NR2C1:NR2C2:NR2F1:NR2F2:NR2F6:NR4A1:NR4A2:NR4A3:NR5A2:NR6A1:PPARA:PPARD:PPARG:RARA:RARB:RARG:RORA:RORB:RORC:RXRA:RXRB:RXRG	RGGTCANN	1e0	1	48713	0.2196	51454.6	0.2285
M02413_2.00:HNF4A:HNF4G	NNNGAYCAN	1e0	1	189676	0.8549	199195	0.8847
M02421_2.00:HNF4A:HNF4G:NR2E1	VDGTCANNN	1e0	1	167766	0.7562	174200	0.7737
M02422_2.00:ESR1:ESR2:HNF4G:NR1D1:NR1D2:NR1H2:NR1H3:NR1H4:NR2C1:NR2C2:NR2F1:NR2F2:NR2F6:NR6A1:PPARA:PPARD:PPARG:RARA:RARB:RARG:RORA:RORB:RORC:RXRA:RXRB:RXRG	NAGGTCAH	1e0	1	48709	0.2195	51490.8	0.2287
M02423_2.00:ESR1:ESR2:ESRRA:ESRRB:ESRRG:NR1H2:NR1H3:NR1H4:NR2C1:NR2C2:NR2F1:NR2F2:NR2F6:NR4A1:RARA:RARB:RARG:RORA:RORB:RORC:RXRA:RXRB:RXRG	NAGGTCAH	1e0	1	48709	0.2195	51490.8	0.2287
M02424_2.00:NR2C1:NR2C2:NR2F1:NR2F2:NR2F6:NR4A1:NR4A2:NR4A3:NR5A2:NR6A1:PPARA:PPARD:PPARG:RARA:RARB:RARG:RORA:RORB:RORC:RXRA:RXRB:RXRG:THRA:THRB	ARAGGTCAN	1e0	1	21535	0.0971	23700.1	0.1053
M02428_2.00:PAX1:PAX2:PAX3:PAX5:PAX6:PAX7:PAX8:PAX9	NBNRNBCAYN	1e0	1	197161	0.8887	205669	0.9135
M02430_2.00:LCOR	NNCCAAAWTH	1e0	1	129528	0.5838	135608	0.6023
M02431_2.00:LCOR:LCORL	NCCNAAWHN	1e0	1	179746	0.8102	189995	0.8439
M02432_2.00:LCOR	VAYCGAAACT	1e0	1	18508	0.0834	20020.8	0.0889
M02433_2.00:LCOR:LCORL	NNCCNAAAWN	1e0	1	152661	0.6881	162854	0.7233
M02435_2.00:LCOR	CCVAAAWYNN	1e0	1	106255	0.4789	112922	0.5015
M02438_2.00:LCOR:LCORL	NCCHAAAWH	1e0	1	134705	0.6072	143665	0.6381
M02448_2.00:RFX1:RFX2:RFX3:RFX4:RFX6	GTTGCCADGS	1e0	1	36707	0.1654	39447.6	0.1752
M02451_2.00:RFX1:RFX2:RFX3:RFX4:RFX6	GTTGCYANGG	1e0	1	31729	0.143	34205.6	0.1519
M02488_2.00:SOX1:SOX10:SOX11:SOX12:SOX13:SOX14:SOX15:SOX17:SOX18:SOX2:SOX21:SOX3:SOX30:SOX4:SOX5:SOX6:SOX7:SOX8:SOX9:SRY	HNTTGTNNNN	1e0	1	195305	0.8803	204257	0.9072
M02522_2.00:LIN54	ATTCAAAC	1e0	1	74623	0.3363	77843.9	0.3457
M02526_2.00:LIN54	DTTCAAAH	1e0	1	131136	0.5911	141248	0.6273
M02528_2.00:LIN54	AWTTTAAAWT	1e0	1	69300	0.3124	73261.5	0.3254
M02530_2.00:LIN54	NTYAAATN	1e0	1	194749	0.8778	205017	0.9106
M02531_2.00:LIN54	NDWTTYAAAH	1e0	1	117056	0.5276	126244	0.5607
M02533_2.00:LIN54	NNDTYRAAN	1e0	1	174733	0.7876	184483	0.8194
M02534_2.00:LIN54	NWWTTYAAAH	1e0	1	120084	0.5413	129720	0.5761
M02535_2.00:LIN54	AWTTTAAAWT	1e0	1	57950	0.2612	61428.4	0.2728
M02651_2.00:ARID3A:ARID3B:ARID3C	ATTAAA	1e0	1	107285	0.4836	112471	0.4995
M02652_2.00:HMGA1:HMGA2	VAASAAATGSAAAAAY	1e0	1	17873	0.0806	20668.8	0.0918
M02666_2.00:ZNF354C	MTCCAC	1e0	1	122305	0.5513	129115	0.5735
M02686_2.00:NKX2-1:NKX2-2:NKX2-3:NKX2-4:NKX2-5:NKX2-6:NKX2-8	WTAATTG	1e0	1	123735	0.5577	130603	0.5801
M02689_2.00:PAX2:PAX4:PAX6	TTCACGCWTGANTT	1e0	1	338	0.0015	552.7	0.0025
M02739_2.00:GATA1:GATA2:GATA3:GATA4:GATA5:GATA6	WGATAA	1e0	1	125641	0.5663	130364	0.579
M02752_2.00:EOMES:TBR1:TBX21:TBX5	AGGTGTGAA	1e0	1	13350	0.0602	14887.1	0.0661
M02761_2.00:TFAP2A:TFAP2B:TFAP2C:TFAP2D:TFAP2E	WGCCTSAGGCD	1e0	1	15178	0.0684	17566.6	0.078
M02769_2.00:TFAP2A:TFAP2B:TFAP2C:TFAP2D:TFAP2E	HGCCTSAGGCK	1e0	1	10760	0.0485	13085.1	0.0581
M02771_2.00:ZBED1	CTATCGCGACATA	1e0	1	0	0	4.1	0
M02821_2.00:MGA	AGGTGTGA	1e0	1	21933	0.0989	24804.1	0.1102
M02888_2.00:KLF14:KLF16	GCCACGCCCCC	1e0	1	3681	0.0166	4478.4	0.0199
M02891_2.00:ZNF740	CCCCCCCCAC	1e0	1	2521	0.0114	3251.8	0.0144
M02908_2.00:HINFP	GCGGACGTTGCRACGTCCGC	1e0	1	0	0	0	0
M02909_2.00:HINFP	GCGGACGTTSAACGTCCGC	1e0	1	0	0	0	0
M02910_2.00:SP1:SP3:SP4:SP5:SP6:SP8:SP9	VCCACGCCCMC	1e0	1	10313	0.0465	11665	0.0518
M02911_2.00:GLIS1	AGACCCCCCACGAWGC	1e0	1	0	0	0.5	0
M02921_2.00:SP1:SP3:SP4:SP5:SP8:SP9	RCCMCGCCCMC	1e0	1	13310	0.06	14797.2	0.0657
M02935_2.00:ZNF740	VCCCCCCCAC	1e0	1	7756	0.035	8898.3	0.0395
M02949_2.00:E2F1:E2F2:E2F3:E2F4:E2F5:E2F6	AAAAATGGCGCCAAAATG	1e0	1	0	0	3.4	0
M02950_2.00:E2F1:E2F2:E2F3:E2F4:E2F5:E2F6	ADTTTTGGCGCCAAAATG	1e0	1	0	0	0.9	0
M02951_2.00:E2F1:E2F2:E2F3:E2F4:E2F5:E2F6	AAAATGGCGCCATTTT	1e0	1	0	0	1.2	0
M02958_2.00:E2F1:E2F2:E2F3:E2F4:E2F5:E2F6	ADTTTTGGCGCCAAAACT	1e0	1	0	0	0	0
M02965_2.00:ELF5:SPI1:SPIB:SPIC	AAAAAGCGGAAGTA	1e0	1	14	0.0001	395.6	0.0018
M02981_2.00:ELF1:ELF2:ELF4:ELK1:ELK3:ELK4:ERF:ERG:ETS1:ETS2:ETV1:ETV2:ETV3:ETV3L:ETV4:ETV5:FEV:FLI1:GABPA	CRCTTCCGSCGGAAGTR	1e0	1	0	0	1.2	0
M02988_2.00:EHF:ELF1:ELF2:ELF3:ELF4:ELF5:ETV6:ETV7:SPI1:SPIC	ACCCGGAAGTD	1e0	1	6053	0.0273	7963.4	0.0354
M02989_2.00:EHF:ELF1:ELF2:ELF3:ELF4:ELF5:ETV6:ETV7:SPI1:SPIC	ACCCGGAAGTD	1e0	1	9214	0.0415	11251.4	0.05
M02991_2.00:ELF1:ERF:ETV6	MGCGGAAGTG	1e0	1	4222	0.019	5182	0.023
M03005_2.00:ELF5:ETV7:SPI1:SPIB:SPIC	AAAAAGMGGAAGTA	1e0	1	1198	0.0054	2375.3	0.0105
M03008_2.00:SPI1:SPIB:SPIC	AAAAAGCGGAAGTA	1e0	1	75	0.0003	817.4	0.0036
M03009_2.00:ELF5:ETV7:SPI1:SPIB:SPIC	AAAAAGMGGAAGTA	1e0	1	79	0.0004	643.1	0.0029
M03011_2.00:EHF:ELF1:ELF2:ELF3:ELF4:ELF5:ETV6:ETV7:SPI1:SPIC	ACCCGGAAGTD	1e0	1	11798	0.0532	13905.6	0.0618
M03012_2.00:FOXP3	GTAAACA	1e0	1	99107	0.4467	103104	0.4579
M03043_2.00:FOXC1:FOXC2:FOXD1:FOXD2:FOXD3:FOXD4:FOXD4L1:FOXD4L3:FOXD4L4:FOXD4L5:FOXD4L6:FOXE1:FOXE3:FOXF1:FOXF2:FOXG1:FOXI1:FOXI3:FOXJ3:FOXL1:FOXL2:FOXS1	GTAAACA	1e0	1	91255	0.4113	95584.8	0.4245
M03045_2.00:FOXC1:FOXC2:FOXD1:FOXD2:FOXD3:FOXD4:FOXD4L1:FOXD4L3:FOXD4L4:FOXD4L5:FOXD4L6:FOXE1:FOXE3:FOXF1:FOXF2:FOXG1:FOXI1:FOXI2:FOXI3:FOXJ3:FOXL1:FOXL2:FOXS1	GTAAAYA	1e0	1	102655	0.4627	106893	0.4748
M03046_2.00:FOXC2:FOXD1:FOXD2:FOXD3:FOXG1:FOXI1:FOXI2:FOXI3:FOXJ2:FOXJ3:FOXK1:FOXK2:FOXP1:FOXP3	RTAAACAA	1e0	1	91199	0.4111	96810.5	0.43
M03060_2.00:FOXC1:FOXC2:FOXD1:FOXD2:FOXD3:FOXD4:FOXD4L1:FOXD4L3:FOXD4L4:FOXD4L5:FOXD4L6:FOXE1:FOXF1:FOXF2:FOXG1:FOXI1:FOXI3:FOXK2:FOXL1:FOXL2:FOXP4:FOXS1	ATAAACA	1e0	1	80133	0.3612	83633.1	0.3715
M03062_2.00:FOXI1:FOXJ3:FOXK1:FOXK2	GTAAACA	1e0	1	108541	0.4892	113350	0.5034
M03074_2.00:TFCP2:UBP1	RAACCGGTTT	1e0	1	2400	0.0108	3099	0.0138
M03080_2.00:CRX:DMBX1:DPRX:GSC:GSC2:OTX1:OTX2:PITX1:PITX2:PITX3:TPRX1	NYTAATCCBY	1e0	1	31422	0.1416	36277.5	0.1611
M03082_2.00:CRX:DMBX1:DPRX:GSC:GSC2:OTX1:OTX2:PITX1:PITX2:PITX3:TPRX1	NYTAATCCC	1e0	1	35866	0.1617	40851.3	0.1814
M03083_2.00:CRX:DMBX1:DPRX:GSC:GSC2:OTX1:OTX2:PITX1:PITX2:PITX3:TPRX1	NTTAATCCH	1e0	1	44989	0.2028	50862.2	0.2259
M03084_2.00:CRX:DMBX1:DPRX:GSC:GSC2:OTX1:OTX2:PITX1:PITX2:PITX3:TPRX1	TTAATCCC	1e0	1	46363	0.209	51915.7	0.2306
M03087_2.00:CRX:DLX1:DLX2:DLX4:DLX5:EMX1:LHX2:LHX9:PITX1:PITX2:VAX1:VSX1	CTAATTAN	1e0	1	59681	0.269	62446.5	0.2774
M03090_2.00:RHOXF1	NTRATCCN	1e0	1	143299	0.6459	153644	0.6824
M03092_2.00:RHOXF1	HTRATCCC	1e0	1	92534	0.4171	99935.9	0.4439
M03111_2.00:CRX:DMBX1:DPRX:GSC:GSC2:OTX1:OTX2:PITX1:PITX2:PITX3:TPRX1	NYTAATCCC	1e0	1	36618	0.165	41437	0.184
M03117_2.00:CRX:DMBX1:DPRX:GSC:GSC2:OTX1:OTX2:PITX1:PITX2:PITX3:TPRX1	YTAATCCG	1e0	1	39814	0.1795	45589.4	0.2025
M03125_2.00:BARX1:BARX2:BSX:EMX1:EMX2:EN1:EN2:EVX1:EVX2:GBX1:GBX2:GSX1:GSX2:HMX1:HMX2:HMX3:HOXA1:HOXA2:HOXA3:HOXA4:HOXA5:HOXA6:HOXA7:HOXA9:HOXB1:HOXB2:HOXB3:HOXB4:HOXB5:HOXB6:HOXB7:HOXB8:HOXB9:HOXC4:HOXC5:HOXC6:HOXC8:HOXC9:HOXD1:HOXD3:HOXD4:HOXD8:HOXD9:ISX:MEOX1:MEOX2:MNX1:NKX1-1:NKX1-2:NOTO:OTP:PDX1:VAX1:VAX2:VENTX	NYTAATTANY	1e0	1	110451	0.4978	114686	0.5094
M03126_2.00:ALX1:ALX3:ALX4:ARX:BARX1:BARX2:BSX:DLX1:DLX2:DLX3:DLX4:DLX5:DLX6:DRGX:EMX1:EMX2:EN1:EN2:ESX1:EVX1:EVX2:GBX1:GBX2:GSX1:GSX2:HMX1:HMX3:HOXA1:HOXA2:HOXA3:HOXA4:HOXA5:HOXA7:HOXB1:HOXB2:HOXB3:HOXB4:HOXB5:HOXB7:HOXC4:HOXC5:HOXD1:HOXD3:HOXD4:ISX:LHX3:LHX4:MEOX1:MEOX2:MIXL1:MNX1:MSX1:MSX2:NANOG:NANOGP8:NKX1-1:NKX1-2:NOTO:OTP:PDX1:PHOX2A:PHOX2B:PROP1:PRRX1:PRRX2:RAX:RAX2:SEBOX:SHOX:SHOX2:UNCX:VAX1:VAX2:VENTX:VSX1:VSX2	NYTAATTABH	1e0	1	87102	0.3926	91192	0.405
M03153_2.00:ALX1:ALX3:ALX4:ARX:DRGX:EN1:EN2:ESX1:HESX1:ISX:LHX2:LHX3:LHX4:LHX6:LHX8:LHX9:LMX1A:LMX1B:MIXL1:NOBOX:OTP:PHOX2A:PHOX2B:PROP1:PRRX1:PRRX2:RAX:RAX2:SEBOX:SHOX:SHOX2:UNCX:VSX1:VSX2:ZFHX2	TTAATTAN	1e0	1	87380	0.3938	91693.1	0.4073
M03166_2.00:ARX:BARHL1:BARHL2:BARX1:BARX2:BSX:DLX1:DLX2:DLX3:DLX4:DLX5:DLX6:EMX2:EN1:EN2:GBX1:GBX2:GSX1:GSX2:HOXA1:HOXA2:HOXA3:HOXB1:HOXB2:HOXB3:HOXD1:HOXD3:ISX:LHX1:LHX5:MEOX1:MNX1:MSX1:MSX2:NANOG:NANOGP8:NKX1-1:NKX1-2:PDX1:PHOX2A:PHOX2B:PROP1:SHOX:SHOX2:UNCX:VAX1:VAX2:VSX2	SNTAATTABB	1e0	1	79690	0.3592	84297.6	0.3744
M03170_2.00:BARX1:BARX2:BSX:EMX1:EMX2:EN1:EN2:EVX1:EVX2:GBX1:GBX2:GSX1:GSX2:HMX1:HMX2:HMX3:HOXA1:HOXA2:HOXA3:HOXA4:HOXA5:HOXB1:HOXB2:HOXB3:HOXB4:HOXB5:HOXC4:HOXC5:HOXD1:HOXD3:HOXD4:LBX2:MEOX1:MEOX2:MNX1:NANOG:NANOGP8:NKX1-1:NKX1-2:PDX1:TLX2:VENTX	CSCTAATSGGAAAACGATTAG	1e0	1	0	0	0	0
M03177_2.00:ISL1:ISL2:NOTO:SHOX:SHOX2:VSX1	TTAAGTGC	1e0	1	55089	0.2483	57927.1	0.2573
M03198_2.00:CRX:DMBX1:DPRX:GSC:GSC2:OTX1:OTX2:PITX1:PITX2:PITX3:TPRX1	TTAATCCB	1e0	1	49762	0.2243	55802.6	0.2478
M03213_2.00:ALX1:ALX3:ALX4:ARX:BARHL1:BARHL2:BARX1:BARX2:BSX:DLX1:DLX2:DLX3:DLX4:DLX5:DLX6:DRGX:EMX1:EMX2:EN1:EN2:ESX1:EVX1:EVX2:GBX1:GBX2:GSX1:GSX2:HESX1:HOXA1:HOXA2:HOXA3:HOXA4:HOXA5:HOXB1:HOXB2:HOXB3:HOXB4:HOXB5:HOXC4:HOXC5:HOXD1:HOXD3:HOXD4:ISX:LHX1:LHX3:LHX4:LHX5:MEOX1:MEOX2:MIXL1:MNX1:MSX1:MSX2:NANOG:NANOGP8:NKX1-1:NKX1-2:NOTO:OTP:PDX1:PHOX2A:PHOX2B:PROP1:PRRX1:PRRX2:RAX:RAX2:SEBOX:SHOX:SHOX2:UNCX:VAX1:VAX2:VENTX:VSX1:VSX2	NBTAATTABN	1e0	1	92882	0.4186	97329.8	0.4323
M03221_2.00:HOXA10:HOXA4:HOXA5:HOXA6:HOXA7:HOXA9:HOXB4:HOXB5:HOXB6:HOXB7:HOXB8:HOXB9:HOXC10:HOXC4:HOXC5:HOXC6:HOXC8:HOXC9:HOXD10:HOXD4:HOXD8:HOXD9:MNX1:PDX1	RMTAATTARC	1e0	1	80416	0.3625	85863.4	0.3814
M03228_2.00:HOXA10:HOXA11:HOXA6:HOXA9:HOXB6:HOXB8:HOXB9:HOXC10:HOXC11:HOXC12:HOXC6:HOXC8:HOXC9:HOXD10:HOXD11:HOXD12:HOXD8:HOXD9	TTTTTATGGS	1e0	1	66440	0.2995	70058.6	0.3112
M03236_2.00:CRX:DMBX1:DPRX:GSC:GSC2:OTX1:OTX2:PITX1:PITX2:PITX3:TPRX1	NYTAATCCBH	1e0	1	38259	0.1724	43623.7	0.1938
M03250_2.00:CRX:DMBX1:DPRX:GSC:GSC2:OTX1:OTX2:PITX1:PITX2:PITX3:TPRX1	HTAATCCB	1e0	1	52230	0.2354	58517.2	0.2599
M03354_2.00:ESR1:ESR2:NR1D1:NR1D2:NR1H2:NR1H3:NR1H4:NR2C1:NR2C2:NR2F1:NR2F2:NR2F6:NR4A1:NR4A2:NR4A3:NR5A1:NR5A2:NR6A1:PPARA:PPARD:PPARG:RARA:RARB:RARG:RORA:RORB:RORC:RXRA:RXRB:RXRG:THRA:THRB	TAWCTAGGTYAGTAGGTCA	1e0	1	0	0	0.7	0
M03405_2.00:ESR1:ESR2:HNF4A:HNF4G:NR1D1:NR1D2:NR1H2:NR1H3:NR1H4:NR2C1:NR2C2:NR2F1:NR2F2:NR2F6:NR4A1:NR4A2:NR4A3:NR5A2:NR6A1:PPARA:PPARD:PPARG:RARA:RARB:RARG:RORA:RORB:RORC:RXRA:RXRB:RXRG:THRA:THRB	GRGGTCAA	1e0	1	37567	0.1693	40086.9	0.178
M03406_2.00:ESR1:ESR2:HNF4A:HNF4G:NR1D1:NR1D2:NR1H2:NR1H3:NR1H4:NR2C1:NR2C2:NR2F1:NR2F2:NR2F6:NR4A1:NR4A2:NR4A3:NR5A2:NR6A1:PPARA:PPARD:PPARG:RARA:RARB:RARG:RORA:RORB:RORC:RXRA:RXRB:RXRG:THRA:THRB	CARAGGTCAAVNG	1e0	1	6716	0.0303	7753	0.0344
M03492_2.00:SOX1:SOX10:SOX11:SOX12:SOX13:SOX14:SOX15:SOX17:SOX18:SOX2:SOX21:SOX3:SOX30:SOX4:SOX5:SOX6:SOX7:SOX8:SOX9:SRY	AACAATGTKCAGTGTT	1e0	1	0	0	0.7	0
M03496_2.00:SOX1:SOX10:SOX11:SOX12:SOX13:SOX14:SOX15:SOX17:SOX18:SOX2:SOX21:SOX3:SOX30:SOX4:SOX5:SOX6:SOX7:SOX8:SOX9:SRY	GAACAATTGCAGTGTT	1e0	1	0	0	5.1	0
M03545_2.00:SOX1:SOX10:SOX11:SOX12:SOX13:SOX14:SOX15:SOX17:SOX18:SOX2:SOX21:SOX3:SOX30:SOX4:SOX5:SOX6:SOX7:SOX8:SOX9:SRY	TGAATRDHTATTCA	1e0	1	391	0.0018	637.8	0.0028
M03552_2.00:EOMES:TBX2:TBX20:TBX3:TBX4:TBX5	AGGTGTGA	1e0	1	42910	0.1934	46758.3	0.2077
M03554_2.00:TBX15:TBX18:TBX20:TBX22	AGGTGTGAAATTCACACCT	1e0	1	0	0	0	0
M03558_2.00:TBX2:TBX20:TBX3:TBX4:TBX5	AGGTGTGA	1e0	1	31967	0.1441	34821.1	0.1547
M03571_2.00:TBX1:TBX10	AGGTGTGAAATTCACACCT	1e0	1	0	0	0	0
M03572_2.00:TBX1:TBX10	AGGTGTGA	1e0	1	18503	0.0834	20103.7	0.0893
M03573_2.00:TBX1:TBX10	TCTCACACCTCWRAGGTGTGAAA	1e0	1	0	0	0	0
M03581_2.00:CPEB1	AATAAAAA	1e0	1	70922	0.3197	74574.8	0.3312
M03591_2.00:SREBF1:SREBF2	NATCACGCCACC	1e0	1	2027	0.0091	2949.8	0.0131
M03627_2.00:SREBF1:SREBF2	VATCACGCCACC	1e0	1	1910	0.0086	2837	0.0126
M03704_2.00:KLF1:KLF12:KLF2:KLF3:KLF4:KLF5:KLF6:KLF7	RCCACGCCCH	1e0	1	11161	0.0503	12948	0.0575
M03747_2.00:FOXN2:FOXN3	AHAGCGTCHWDGACGCTDW	1e0	1	0	0	0.4	0
M03764_2.00:GCM2	TATGCGGGTRSYACCCGCATA	1e0	1	0	0	0	0
M03808_2.00:CRX:DMBX1:DPRX:GSC:GSC2:OTX1:OTX2:PITX1:PITX2:PITX3:TPRX1	HTAATCCS	1e0	1	34440	0.1552	39956.8	0.1775
M03817_2.00:CRX:DMBX1:DPRX:GSC:GSC2:OTX1:OTX2:PITX1:PITX2:PITX3:TPRX1	TAATCCG	1e0	1	51950	0.2342	58504.9	0.2598
M03842_2.00:CRX:DMBX1:DPRX:GSC:GSC2:OTX1:OTX2:PITX1:PITX2:PITX3:TPRX1	VTAATCCM	1e0	1	53918	0.243	59864.8	0.2659
M03843_2.00:CRX:DMBX1:DPRX:GSC:GSC2:OTX1:OTX2:PITX1:PITX2:PITX3:TPRX1	NTAATCCN	1e0	1	62815	0.2831	68901.6	0.306
M03845_2.00:ALX1:ALX3:ALX4:ARX:BARX1:BARX2:BSX:DLX2:DLX3:DRGX:EMX1:EMX2:EN1:EN2:ESX1:EVX1:EVX2:GBX1:GBX2:GSX1:GSX2:HESX1:HOXA2:HOXA3:HOXB2:HOXB3:HOXD3:ISX:LBX1:LBX2:LHX1:LHX2:LHX3:LHX4:LHX5:LHX6:LHX8:LHX9:LMX1A:LMX1B:MEOX1:MIXL1:MNX1:MSX1:MSX2:NKX1-1:NKX1-2:NOBOX:NOTO:OTP:PDX1:PHOX2A:PHOX2B:PROP1:PRRX1:PRRX2:RAX:RAX2:SEBOX:SHOX:SHOX2:UNCX:VAX1:VAX2:VSX1:VSX2:ZFHX2:ZFHX3	NTAATTRN	1e0	1	78671	0.3546	82618.8	0.3669
M03854_2.00:NKX2-1:NKX2-2:NKX2-3:NKX2-4:NKX2-5:NKX2-6:NKX2-8	GTBAAGTGB	1e0	1	65396	0.2948	68279.6	0.3033
M03899_2.00:PAX6	TTCACGCATGACTGCACAC	1e0	1	0	0	0	0
M03947_2.00:PAX2:PAX5:PAX6:PAX8	AGCGKGACGGTTCCGCW	1e0	1	0	0	0.8	0
M03966_2.00:RUNX1:RUNX2:RUNX3	WAACCRCATTAACCGCAA	1e0	1	0	0	4.5	0
M03986_2.00:T:TBX19	AGGTGTGAAATDKVGSRGDRAGGTGTGAAD	1e0	1	0	0	1.4	0
M03988_2.00:TBX1	AGGTGTGAR	1e0	1	43284	0.1951	46438	0.2063
M04061_2.00:HES2	SNCACRTNMN	1e0	1	96839	0.4365	100807	0.4477
M04062_2.00:SREBF1:SREBF2	RTCACGCCAC	1e0	1	12431	0.056	14924.7	0.0663
M04064_2.00:SREBF1:SREBF2	ATCACMCCAC	1e0	1	9880	0.0445	12136.6	0.0539
M04065_2.00:SREBF1:SREBF2	ATCACCTGAT	1e0	1	4386	0.0198	5245.3	0.0233
M04138_2.00:TCF12:TCF3:TCF4	VCACCTGC	1e0	1	71958	0.3243	74906.2	0.3327
M04219_2.00:SREBF1:SREBF2	ATCACGCCAC	1e0	1	3479	0.0157	5010.6	0.0223
M04221_2.00:SREBF1:SREBF2	ATCACACCAY	1e0	1	8920	0.0402	10737.3	0.0477
M04222_2.00:SREBF1:SREBF2	ATCACCTGAT	1e0	1	4599	0.0207	5515.3	0.0245
M04384_2.00:ZKSCAN2:ZSCAN29	CCGCGTAGACGTCTACACNG	1e0	1	0	0	0	0
M04385_2.00:ZKSCAN2:ZSCAN29	CCGYGTAGMCGTCTACACNG	1e0	1	0	0	1.5	0
M04390_2.00:ZBTB32	TGTACAGTAWTACTGTACA	1e0	1	0	0	0	0
M04391_2.00:ZBTB32	TGTACAGTAWTACTGTACA	1e0	1	0	0	0	0
M04394_2.00:SNAI2	TGCACCTGTY	1e0	1	12228	0.0551	13646.7	0.0606
M04401_2.00:KLF1:KLF12:KLF2:KLF3:KLF4:KLF5:KLF6:KLF7	BGCCACGCCCH	1e0	1	4726	0.0213	5790.6	0.0257
M04410_2.00:KLF1:KLF12:KLF2:KLF3:KLF4:KLF5:KLF6:KLF7:KLF8	VCCACRCCCH	1e0	1	26898	0.1212	29379.5	0.1305
M04411_2.00:KLF1:KLF12:KLF2:KLF3:KLF4:KLF5:KLF6:KLF7:KLF8	GCCACGCCCH	1e0	1	14061	0.0634	15289.5	0.0679
M04422_2.00:PRDM4	CGGCGGTTTCRAGGGTTVCC	1e0	1	0	0	0.9	0
M04432_2.00:KLF1:KLF12:KLF2:KLF3:KLF4:KLF5:KLF6:KLF7:KLF8	KGCCACGCCCA	1e0	1	3669	0.0165	4517.5	0.0201
M04437_2.00:EGR1:EGR2:EGR3:EGR4	CMCGCCCACGCVC	1e0	1	2542	0.0115	3111.6	0.0138
M04438_2.00:EGR1:EGR2:EGR3:EGR4	CCCGCCCACGCVC	1e0	1	5253	0.0237	6054.7	0.0269
M04455_2.00:KLF1:KLF12:KLF2:KLF3:KLF4:KLF5:KLF6:KLF7	NRCCACGCCCW	1e0	1	13311	0.06	15442.7	0.0686
M04456_2.00:KLF1:KLF12:KLF2:KLF3:KLF4:KLF5:KLF6:KLF7	VRCCMCGCCCN	1e0	1	12167	0.0548	14336.7	0.0637
M04457_2.00:KLF14:KLF16	VCCACGCCCC	1e0	1	15008	0.0676	17159.9	0.0762
M04463_2.00:KLF1:KLF12:KLF2:KLF3:KLF4:KLF5:KLF6:KLF7	SVCCACGCCCM	1e0	1	12231	0.0551	14166.2	0.0629
M04464_2.00:KLF1:KLF12:KLF2:KLF3:KLF4:KLF5:KLF6:KLF7	CVCCACGCCCW	1e0	1	11984	0.054	14018.5	0.0623
M04467_2.00:ZNF740	CYGCCCCCCCCAC	1e0	1	241	0.0011	427.2	0.0019
M04468_2.00:ZNF740	CYGCCCCCCCCAC	1e0	1	363	0.0016	567.1	0.0025
M04469_2.00:ZNF740	CCRCCCCCCCCAC	1e0	1	445	0.002	705.9	0.0031
M04470_2.00:ZNF740	CYGCCCCCCCCAC	1e0	1	243	0.0011	427.8	0.0019
M04495_2.00:ZNF276	TWAAGGTGGWCTATACBACCTTAAS	1e0	1	0	0	0	0
M04496_2.00:ZNF276	CTTAAGGTGGWCTATACCACCTTAAB	1e0	1	0	0	0	0
M04510_2.00:ZNF281	GCCCCTCCCCCG	1e0	1	2554	0.0115	3124.3	0.0139
M04511_2.00:KLF15	VCCACGCCCMCC	1e0	1	6985	0.0315	8472	0.0376
M04513_2.00:KLF15	GCCACGCCCCCC	1e0	1	4180	0.0188	5024	0.0223
M04516_2.00:ZNF12	YACGCTATAACGAGCAKCCCC	1e0	1	0	0	0	0
M04529_2.00:ZNF444	SCGTCCCCCTCCCCCC	1e0	1	110	0.0005	295.6	0.0013
M04530_2.00:ZNF444	CCGTCCCCCTCCCCCM	1e0	1	118	0.0005	322.7	0.0014
M04545_2.00:ZNF524	NCTCGAACCCKN	1e0	1	4068	0.0183	5031.1	0.0223
M04570_2.00:ZBTB33	TRTTATGTTAAAWTKGCGYT	1e0	1	0	0	0.8	0
M04577_2.00:ZNF713	STTTCGTGGCAGTCGTCTA	1e0	1	0	0	0	0
M04607_2.00:SNAI3	TGCACCTGTT	1e0	1	14191	0.064	15414.8	0.0685
M04608_2.00:SNAI3	TGCACCTGYY	1e0	1	13877	0.0625	15084.6	0.067
M04613_2.00:ZSCAN23	NTCATGTGCTAATTACAAA	1e0	1	0	0	0.6	0
M04615_2.00:ZNF177	BTCGRTCGARVGGMVMAGTCATK	1e0	1	0	0	0.8	0
M04616_2.00:ZNF177	STTGATCTARVGGMAMAGTCATK	1e0	1	0	0	0	0
M04628_2.00:ZNF460	CAACGCCCCCCSM	1e0	1	1133	0.0051	1674.7	0.0074
M04640_2.00:ZNF580	YRTTATGTTAAATWATTACCHTN	1e0	1	0	0	0	0
M04642_2.00:ZNF580	BATTATGTTAAATWATTACCHTN	1e0	1	0	0	0	0
M04645_2.00:SP1:SP3:SP4:SP5:SP6:SP7:SP8:SP9	RCCACGCCCMCC	1e0	1	3081	0.0139	3655.9	0.0162
M04653_2.00:ZNF345	RGTACGGTTGYNCRTGTTGCAA	1e0	1	0	0	0	0
M04658_2.00:KLF14:KLF16	CRCCACGCCCMCC	1e0	1	5496	0.0248	6335.2	0.0281
M04701_2.00:E2F1:E2F2:E2F3:E2F4:E2F5:E2F6	RTTTTGGCGCCAAAAY	1e0	1	0	0	2	0
M04702_2.00:E2F1:E2F2:E2F3:E2F4:E2F5:E2F6	RTTTTGGCGCCAAAAY	1e0	1	0	0	1.4	0
M04716_2.00:EHF:ELF1:ELF2:ELF3:ELF4:ELF5:ELK1:ELK3:ELK4:ERF:ERG:ETS1:ETS2:ETV1:ETV2:ETV3:ETV3L:ETV4:ETV5:ETV6:ETV7:FEV:FLI1:GABPA:SPDEF	NAMSCGGAAGTR	1e0	1	1469	0.0066	2657.9	0.0118
M04718_2.00:EHF:ELF1:ELF2:ELF3:ELF4:ELF5:ELK1:ELK3:ELK4:ERF:ERG:ETS1:ETS2:ETV1:ETV2:ETV3:ETV3L:ETV4:ETV5:ETV6:ETV7:FEV:FLI1:GABPA:SPDEF	AAMCAGGAAGTR	1e0	1	4036	0.0182	5505.1	0.0245
M04719_2.00:EHF:ELF1:ELF2:ELF3:ELF4:ELF5:ELK1:ELK3:ELK4:ERF:ERG:ETS1:ETS2:ETV1:ETV2:ETV3:ETV3L:ETV4:ETV5:ETV6:ETV7:FEV:FLI1:GABPA:SPDEF	RAYGCGGAAGTR	1e0	1	3905	0.0176	5612.8	0.0249
M04722_2.00:EHF:ELF1:ELF2:ELF3:ELF4:ELF5:ELK1:ELK3:ELK4:ERF:ERG:ETS1:ETS2:ETV1:ETV2:ETV3:ETV3L:ETV4:ETV5:ETV6:ETV7:FEV:FLI1:GABPA:SPDEF	NAMSCGGAAGTR	1e0	1	1419	0.0064	2542.4	0.0113
M04724_2.00:EHF:ELF1:ELF2:ELF3:ELF4:ELF5:ELK1:ELK3:ELK4:ERF:ERG:ETS1:ETS2:ETV1:ETV2:ETV3:ETV3L:ETV4:ETV5:ETV6:ETV7:FEV:FLI1:GABPA:SPDEF	AAMCAGGAAGTR	1e0	1	4589	0.0207	6072.8	0.027
M04725_2.00:EHF:ELF1:ELF2:ELF3:ELF4:ELF5:ELK1:ELK3:ELK4:ERF:ERG:ETS1:ETS2:ETV1:ETV2:ETV3:ETV3L:ETV4:ETV5:ETV6:ETV7:FEV:FLI1:GABPA:SPDEF	RAYGCGGAAGTR	1e0	1	1921	0.0087	3474.7	0.0154
M04728_2.00:EHF:ELF1:ELF2:ELF3:ELF4:ELF5:ELK1:ELK3:ELK4:ERF:ERG:ETS1:ETS2:ETV1:ETV2:ETV3:ETV3L:ETV4:ETV5:ETV6:ETV7:FEV:FLI1:GABPA:SPDEF	AACCAGGAAGTR	1e0	1	888	0.004	1340.6	0.006
M04729_2.00:EHF:ELF1:ELF2:ELF3:ELF4:ELF5:ELK1:ELK3:ELK4:ERF:ERG:ETS1:ETS2:ETV1:ETV2:ETV3:ETV3L:ETV4:ETV5:ETV6:ETV7:FEV:FLI1:GABPA:SPDEF	AATSCGGAAGTR	1e0	1	921	0.0042	1446.7	0.0064
M04737_2.00:ELF1:ELF2:ELF4:ELK1:ELK3:ELK4:ERF:ERG:ETS1:ETS2:ETV1:ETV2:ETV3:ETV3L:ETV4:ETV5:FEV:FLI1:GABPA	ASCGGAAGTGGCACTTCCGGT	1e0	1	0	0	0	0
M04742_2.00:EHF:ELF1:ELF2:ELF3:ELF4:ELF5:ELK1:ELK3:ELK4:ERF:ERG:ETS1:ETS2:ETV1:ETV2:ETV3:ETV3L:ETV4:ETV5:ETV6:ETV7:FEV:FLI1:GABPA:SPDEF	AAVCAGGAAGTR	1e0	1	7569	0.0341	9455.8	0.042
M04743_2.00:EHF:ELF1:ELF2:ELF3:ELF4:ELF5:ELK1:ELK3:ELK4:ERF:ERG:ETS1:ETS2:ETV1:ETV2:ETV3:ETV3L:ETV4:ETV5:ETV6:ETV7:FEV:FLI1:GABPA:SPDEF	RABSCGGAAGTG	1e0	1	6772	0.0305	8092.2	0.0359
M04744_2.00:EHF:ELF1:ELF2:ELF3:ELF4:ELF5:ELK1:ELK3:ELK4:ERF:ERG:ETS1:ETS2:ETV1:ETV2:ETV3:ETV3L:ETV4:ETV5:ETV6:ETV7:FEV:FLI1:GABPA:SPDEF	WAMCCGGAAGTR	1e0	1	1479	0.0067	1922	0.0085
M04746_2.00:EHF:ELF1:ELF2:ELF3:ELF4:ELF5:ELK1:ELK3:ELK4:ERF:ERG:ETS1:ETS2:ETV1:ETV2:ETV3:ETV3L:ETV4:ETV5:ETV6:ETV7:FEV:FLI1:GABPA:SPDEF	AACCCGGAAGTR	1e0	1	2112	0.0095	2704.2	0.012
M04747_2.00:EHF:ELF1:ELF2:ELF3:ELF4:ELF5:ELK1:ELK3:ELK4:ERF:ERG:ETS1:ETS2:ETV1:ETV2:ETV3:ETV3L:ETV4:ETV5:ETV6:ETV7:FEV:FLI1:GABPA:SPDEF	AATGCGGAAGTG	1e0	1	559	0.0025	1021.2	0.0045
M04757_2.00:EHF:ELF1:ELF2:ELF3:ELF4:ELF5:ETV6:ETV7:SPI1:SPIC	AACVAGGAAGTR	1e0	1	10231	0.0461	12016.5	0.0534
M04758_2.00:EHF:ELF1:ELF2:ELF3:ELF4:ELF5:ETV6:ETV7:SPI1:SPIC	GACCCGGAAGTD	1e0	1	1329	0.006	1741.9	0.0077
M04759_2.00:EHF:ELF1:ELF2:ELF3:ELF4:ELF5:ETV6:ETV7:SPI1:SPIC	AASGAGGAAGTR	1e0	1	7635	0.0344	9815.6	0.0436
M04762_2.00:ELF1:ELF2:ELF4:ELK1:ELK3:ELK4:ERF:ERG:ETS1:ETS2:ETV1:ETV2:ETV3:ETV3L:ETV4:ETV5:FEV:FLI1:GABPA	RACCGGATATCCGGTY	1e0	1	0	0	0.7	0
M04765_2.00:ELF1:ELF2:ELF4:ELK1:ELK3:ELK4:ERF:ERG:ETS1:ETS2:ETV1:ETV2:ETV3:ETV3L:ETV4:ETV5:FEV:FLI1:GABPA	VACCGGATATCCGGTB	1e0	1	0	0	0	0
M04766_2.00:ELF1:ELF2:ELF4:ELK1:ELK3:ELK4:ERF:ERG:ETS1:ETS2:ETV1:ETV2:ETV3:ETV3L:ETV4:ETV5:FEV:FLI1:GABPA	VACCGGATATCCGGTB	1e0	1	0	0	0.4	0
M04773_2.00:ELF1:ELF2:ELF4:ELK1:ELK3:ELK4:ERF:ERG:ETS1:ETS2:ETV1:ETV2:ETV3:ETV3L:ETV4:ETV5:FEV:FLI1:GABPA	RACCGGATATCCGGTB	1e0	1	0	0	0.4	0
M04775_2.00:ELF1:ELF2:ELF4:ELK1:ELK3:ELK4:ERF:ERG:ETS1:ETS2:ETV1:ETV2:ETV3:ETV3L:ETV4:ETV5:FEV:FLI1:GABPA	NACCGGATATCCGGTN	1e0	1	0	0	0.4	0
M04778_2.00:ELF1:ELF2:ELF4:ELK1:ELK3:ELK4:ERF:ERG:ETS1:ETS2:ETV1:ETV2:ETV3:ETV3L:ETV4:ETV5:FEV:FLI1:GABPA	RACCGGAAGYRCTTCCGGTY	1e0	1	0	0	0	0
M04779_2.00:ELF1:ELF2:ELF4:ELK1:ELK3:ELK4:ERF:ERG:ETS1:ETS2:ETV1:ETV2:ETV3:ETV3L:ETV4:ETV5:FEV:FLI1:GABPA	RACAGGAAGTRCTTCCTGTY	1e0	1	0	0	1.7	0
M04803_2.00:SPI1:SPIB:SPIC	DAWGCGGAAGTR	1e0	1	3851	0.0174	6334	0.0281
M04804_2.00:SPI1:SPIB:SPIC	AAWGRGGAAGTR	1e0	1	3412	0.0154	5740.7	0.0255
M04805_2.00:SPI1:SPIB:SPIC	RAAWGMGGAAGTD	1e0	1	3967	0.0179	7875.6	0.035
M04806_2.00:SPI1:SPIB:SPIC	RAAWGRGGAAGTR	1e0	1	1905	0.0086	4853.2	0.0216
M04857_2.00:FOXR2	AYATAAACATAAATAWA	1e0	1	1626	0.0073	2189.8	0.0097
M04906_2.00:ARX:BARHL1:BARHL2:BARX1:BARX2:BSX:DLX1:DLX2:DLX3:DLX4:DLX5:DLX6:EMX2:EN1:EN2:GBX1:GBX2:GSX1:GSX2:HOXA1:HOXA2:HOXA3:HOXB1:HOXB2:HOXB3:HOXD1:HOXD3:ISX:LHX1:LHX5:MEOX1:MNX1:MSX1:MSX2:NANOG:NANOGP8:NKX1-1:NKX1-2:PDX1:PHOX2A:PHOX2B:PROP1:SHOX:SHOX2:UNCX:VAX1:VAX2:VSX2	NTAAYGAB	1e0	1	105838	0.477	109666	0.4871
M04908_2.00:ISL1:ISL2:NOTO:SHOX:SHOX2:VSX1	YTAAGTGC	1e0	1	57628	0.2597	60603	0.2692
M04910_2.00:ISL1:ISL2:NOTO:SHOX:SHOX2:VSX1	BTAAGTGC	1e0	1	70252	0.3166	73505.5	0.3265
M04920_2.00:CRX:DMBX1:DPRX:GSC:GSC2:OTX1:OTX2:PITX1:PITX2:PITX3:TPRX1	NTAATCCB	1e0	1	121525	0.5478	129502	0.5752
M04921_2.00:CRX:DMBX1:DPRX:GSC:GSC2:OTX1:OTX2:PITX1:PITX2:PITX3:TPRX1	CTAATCCB	1e0	1	59240	0.267	65626.1	0.2915
M04928_2.00:CRX:DMBX1:DPRX:GSC:GSC2:OTX1:OTX2:PITX1:PITX2:PITX3:TPRX1	CTAATCCC	1e0	1	30877	0.1392	36553.8	0.1624
M04929_2.00:CRX:DMBX1:DPRX:GSC:GSC2:OTX1:OTX2:PITX1:PITX2:PITX3:TPRX1	BTAATCCN	1e0	1	58594	0.2641	64686.8	0.2873
M04930_2.00:CRX:DMBX1:DPRX:GSC:GSC2:OTX1:OTX2:PITX1:PITX2:PITX3:TPRX1	YTAATCCC	1e0	1	33123	0.1493	38678.9	0.1718
M04931_2.00:CRX:DMBX1:DPRX:GSC:GSC2:OTX1:OTX2:PITX1:PITX2:PITX3:TPRX1	CTAATCCC	1e0	1	27828	0.1254	32975.7	0.1465
M04947_2.00:RHOXF1	YTGATCCC	1e0	1	70844	0.3193	78290	0.3477
M04948_2.00:RHOXF1	YTGATCCC	1e0	1	66765	0.3009	73849.1	0.328
M04949_2.00:CRX:DMBX1:DPRX:GSC:GSC2:OTX1:OTX2:PITX1:PITX2:PITX3:TPRX1	CTAATCCS	1e0	1	36572	0.1648	42389.7	0.1883
M04950_2.00:CRX:DMBX1:DPRX:GSC:GSC2:OTX1:OTX2:PITX1:PITX2:PITX3:TPRX1	CTAATCCC	1e0	1	32306	0.1456	37842.7	0.1681
M04954_2.00:ALX1:ALX3:ALX4:ARX:BARHL1:BARHL2:BARX1:BARX2:BSX:DLX1:DLX2:DLX3:DLX4:DLX5:DLX6:EN1:EN2:GBX1:GBX2:GSX1:GSX2:HOXA1:HOXA2:HOXA3:HOXB1:HOXB2:HOXB3:HOXD1:HOXD3:ISX:LHX1:LHX5:MEOX1:MNX1:MSX1:MSX2:NANOG:NANOGP8:NKX1-1:NKX1-2:PDX1:PROP1:SHOX:SHOX2:UNCX:VAX1:VAX2:VSX2	WTAAYGAB	1e0	1	91601	0.4129	95231.1	0.423
M04997_2.00:CRX:DMBX1:DPRX:GSC:GSC2:OTX1:OTX2:PITX1:PITX2:PITX3:TPRX1	YTAATCCC	1e0	1	37749	0.1701	43501.5	0.1932
M04998_2.00:CRX:DMBX1:DPRX:GSC:GSC2:OTX1:OTX2:PITX1:PITX2:PITX3:TPRX1	CTAATCCC	1e0	1	40386	0.182	46057.1	0.2046
M05003_2.00:ARX:BARHL1:BARHL2:BARX1:BARX2:BSX:DLX1:DLX2:DLX3:DLX4:DLX5:DLX6:EN1:EN2:GBX1:GBX2:GSX1:GSX2:HOXA1:HOXA2:HOXA3:HOXB1:HOXB2:HOXB3:HOXD1:HOXD3:ISX:LHX1:LHX5:MEOX1:MNX1:MSX1:MSX2:NANOG:NANOGP8:NKX1-1:NKX1-2:PDX1:PROP1:SHOX:SHOX2:UNCX:VAX1:VAX2:VSX2	WTAAYGAB	1e0	1	93271	0.4204	97213.5	0.4318
M05015_2.00:BARHL1:BARHL2:BARX1:BARX2:BSX:DLX1:DLX2:DLX3:DLX4:DLX5:DLX6:EVX1:EVX2:GBX1:GBX2:HMX1:HMX2:HMX3:HOXA1:HOXA2:HOXA3:HOXB1:HOXB2:HOXB3:HOXD1:HOXD3:MEOX1:MEOX2:MNX1:MSX1:MSX2:NANOG:NANOGP8:PDX1:VENTX	BTRATBGB	1e0	1	163170	0.7355	171046	0.7597
M05017_2.00:BARHL1:BARHL2:BARX1:BARX2:BSX:DLX1:DLX2:DLX3:DLX4:DLX5:DLX6:EVX1:EVX2:GBX1:GBX2:HMX1:HMX2:HMX3:HOXA1:HOXA2:HOXA3:HOXB1:HOXB2:HOXB3:HOXD1:HOXD3:MEOX1:MEOX2:MNX1:MSX1:MSX2:NANOG:NANOGP8:PDX1:VENTX	TTAAKTGB	1e0	1	136081	0.6134	140550	0.6242
M05022_2.00:CRX:DMBX1:DPRX:GSC:GSC2:OTX1:OTX2:PITX1:PITX2:PITX3:TPRX1	NTAATCCS	1e0	1	33526	0.1511	39122.3	0.1738
M05023_2.00:CRX:DMBX1:DPRX:GSC:GSC2:OTX1:OTX2:PITX1:PITX2:PITX3:TPRX1	CTAATCCB	1e0	1	37609	0.1695	43343.3	0.1925
M05024_2.00:CRX:DMBX1:DPRX:GSC:GSC2:OTX1:OTX2:PITX1:PITX2:PITX3:TPRX1	HTAATCCSYH	1e0	1	30826	0.1389	36093.1	0.1603
M05025_2.00:CRX:DMBX1:DPRX:GSC:GSC2:OTX1:OTX2:PITX1:PITX2:PITX3:TPRX1	YTAATCCYYY	1e0	1	24565	0.1107	26229.1	0.1165
M05132_2.00:RHOXF2:RHOXF2B	YTAATCCC	1e0	1	33123	0.1493	38678.9	0.1718
M05133_2.00:RHOXF2:RHOXF2B	CTAATCCC	1e0	1	35944	0.162	41344.7	0.1836
M05134_2.00:CRX:DMBX1:DPRX:GSC:GSC2:OTX1:OTX2:PITX1:PITX2:PITX3:TPRX1	HTAATCCS	1e0	1	42136	0.1899	47956.3	0.213
M05135_2.00:CRX:DMBX1:DPRX:GSC:GSC2:OTX1:OTX2:PITX1:PITX2:PITX3:TPRX1	CTAATCCS	1e0	1	30664	0.1382	35836	0.1592
M05136_2.00:CRX:DMBX1:DPRX:GSC:GSC2:OTX1:OTX2:PITX1:PITX2:PITX3:TPRX1	CTAATCCS	1e0	1	34046	0.1535	39587.7	0.1758
M05137_2.00:CRX:DMBX1:DPRX:GSC:GSC2:OTX1:OTX2:PITX1:PITX2:PITX3:TPRX1	CTAATCCC	1e0	1	44794	0.2019	50577.1	0.2246
M05185_2.00:NKX6-1:NKX6-2:NKX6-3	DTAATTRH	1e0	1	129159	0.5822	134177	0.5959
M05229_2.00:CRX:DMBX1:DPRX:GSC:GSC2:OTX1:OTX2:PITX1:PITX2:PITX3:TPRX1	STAATCCN	1e0	1	70411	0.3174	76898.2	0.3415
M05230_2.00:CRX:DMBX1:DPRX:GSC:GSC2:OTX1:OTX2:PITX1:PITX2:PITX3:TPRX1	CTAATCCC	1e0	1	30877	0.1392	36553.8	0.1624
M05231_2.00:CRX:DMBX1:DPRX:GSC:GSC2:OTX1:OTX2:PITX1:PITX2:PITX3:TPRX1	NTAATCCC	1e0	1	38334	0.1728	44089.2	0.1958
M05232_2.00:CRX:DMBX1:DPRX:GSC:GSC2:OTX1:OTX2:PITX1:PITX2:PITX3:TPRX1	YTAATCCC	1e0	1	25468	0.1148	30678.4	0.1363
M05251_2.00:CRX:DMBX1:DPRX:GSC:GSC2:OTX1:OTX2:PITX1:PITX2:PITX3:TPRX1	HTAATCCN	1e0	1	36621	0.1651	42204.9	0.1875
M05252_2.00:CRX:DMBX1:DPRX:GSC:GSC2:OTX1:OTX2:PITX1:PITX2:PITX3:TPRX1	CTAATCCC	1e0	1	37575	0.1694	43253.2	0.1921
M05271_2.00:ALX1:ALX3:ALX4:ARX:BARX1:BARX2:BSX:DLX1:DLX2:DLX3:DLX4:DLX5:DLX6:DRGX:EMX1:EMX2:EN1:EN2:ESX1:EVX1:EVX2:GBX1:GBX2:GSX1:GSX2:HMX1:HMX3:HOXA1:HOXA2:HOXA3:HOXA4:HOXA5:HOXB1:HOXB2:HOXB3:HOXB4:HOXB5:HOXC4:HOXC5:HOXD1:HOXD3:HOXD4:ISX:LHX3:LHX4:MEOX1:MIXL1:MNX1:MSX1:MSX2:NKX1-1:NKX1-2:NOTO:OTP:PDX1:PHOX2A:PHOX2B:PROP1:PRRX1:PRRX2:RAX:RAX2:SEBOX:SHOX:SHOX2:UNCX:VAX1:VAX2:VENTX:VSX1:VSX2	YTAATKAM	1e0	1	127507	0.5747	132348	0.5878
M05383_2.00:CRX:DMBX1:DPRX:GSC:GSC2:OTX1:OTX2:PITX1:PITX2:PITX3:TPRX1	STAATCCS	1e0	1	60452	0.2725	66946	0.2973
M05384_2.00:CRX:DMBX1:DPRX:GSC:GSC2:OTX1:OTX2:PITX1:PITX2:PITX3:TPRX1	CTAATCCS	1e0	1	35190	0.1586	41004.3	0.1821
M05531_2.00:IRF3	KCRGTTTCSNSGAAACCGAAACY	1e0	1	0	0	0	0
M05564_2.00:ESR1:ESR2:NR1D1:NR1D2:NR1H2:NR1H3:NR1H4:NR2C1:NR2C2:NR2F1:NR2F2:NR2F6:NR4A1:NR5A2:NR6A1:PPARA:PPARD:PPARG:RARA:RARB:RARG:RORA:RORB:RORC:RXRA:RXRB:RXRG	RAGGTCAAAAGGTCAH	1e0	1	982	0.0044	1513.6	0.0067
M05567_2.00:ESR1:ESR2:NR1D1:NR1D2:NR1H2:NR1H3:NR1H4:NR2C1:NR2C2:NR2F1:NR2F2:NR2F6:NR4A1:NR5A2:NR6A1:PPARA:PPARD:PPARG:RARA:RARB:RARG:RORA:RORB:RORC:RXRA:RXRB:RXRG	RAGGTCAAAAGGTCAH	1e0	1	1096	0.0049	1652.2	0.0073
M05597_2.00:NR1D2:NR1H2:NR1H3:NR1H4:NR2C1:NR2C2:NR2F1:NR2F2:NR2F6:NR4A1:NR4A2:NR4A3:NR5A2:NR6A1:PPARA:PPARD:PPARG:RARA:RARB:RARG:RORA:RORB:RORC:RXRA:RXRB:RXRG	VRGGTCATGACCYB	1e0	1	1018	0.0046	1442.5	0.0064
M05598_2.00:NR1D2:NR1H2:NR1H3:NR1H4:NR2C1:NR2C2:NR2F1:NR2F2:NR2F6:NR4A1:NR4A2:NR4A3:NR5A2:NR6A1:PPARA:PPARD:PPARG:RARA:RARB:RARG:RORA:RORB:RORC:RXRA:RXRB:RXRG	NRRGGTCAN	1e0	1	50781	0.2289	54023	0.2399
M05599_2.00:NR1D2:NR1H2:NR1H3:NR1H4:NR2C1:NR2C2:NR2F1:NR2F2:NR2F6:NR4A1:NR4A2:NR4A3:NR5A2:NR6A1:PPARA:PPARD:PPARG:RARA:RARB:RARG:RORA:RORB:RORC:RXRA:RXRB:RXRG	AAAGGTCAH	1e0	1	35222	0.1588	37538.4	0.1667
M05607_2.00:ESR1:ESR2:NR1D1:NR1D2:NR1H2:NR1H3:NR1H4:NR2C1:NR2C2:NR2F1:NR2F2:NR2F6:NR4A1:NR5A2:NR6A1:PPARA:PPARD:PPARG:RARA:RARB:RARG:RORA:RORB:RORC:RXRA:RXRB:RXRG	RRGGTCANRRGGTCAN	1e0	1	2724	0.0123	3771.1	0.0167
M05608_2.00:ESR1:ESR2:NR1D1:NR1D2:NR1H2:NR1H3:NR1H4:NR2C1:NR2C2:NR2F1:NR2F2:NR2F6:NR4A1:NR5A2:NR6A1:PPARA:PPARD:PPARG:RARA:RARB:RARG:RORA:RORB:RORC:RXRA:RXRB:RXRG	RAGGTCAYGACCTY	1e0	1	632	0.0028	1068.4	0.0047
M05609_2.00:ESR1:ESR2:NR1D1:NR1D2:NR1H2:NR1H3:NR1H4:NR2C1:NR2C2:NR2F1:NR2F2:NR2F6:NR4A1:NR5A2:NR6A1:PPARA:PPARD:PPARG:RARA:RARB:RARG:RORA:RORB:RORC:RXRA:RXRB:RXRG	WRAGGTCAMG	1e0	1	28897	0.1302	30891.7	0.1372
M05610_2.00:ESR1:ESR2:NR1D1:NR1D2:NR1H2:NR1H3:NR1H4:NR2C1:NR2C2:NR2F1:NR2F2:NR2F6:NR4A1:NR5A2:NR6A1:PPARA:PPARD:PPARG:RARA:RARB:RARG:RORA:RORB:RORC:RXRA:RXRB:RXRG	RAGGTCAWRRGGTCAN	1e0	1	2724	0.0123	3790.4	0.0168
M05611_2.00:ESR1:ESR2:NR1D1:NR1D2:NR1H2:NR1H3:NR1H4:NR2C1:NR2C2:NR2F1:NR2F2:NR2F6:NR4A1:NR5A2:NR6A1:PPARA:PPARD:PPARG:RARA:RARB:RARG:RORA:RORB:RORC:RXRA:RXRB:RXRG	RAGGTCAYGACCTY	1e0	1	414	0.0019	831.4	0.0037
M05612_2.00:ESR1:ESR2:NR1D1:NR1D2:NR1H2:NR1H3:NR1H4:NR2C1:NR2C2:NR2F1:NR2F2:NR2F6:NR4A1:NR5A2:NR6A1:PPARA:PPARD:PPARG:RARA:RARB:RARG:RORA:RORB:RORC:RXRA:RXRB:RXRG	NRAGGTCAHG	1e0	1	25863	0.1166	27958.7	0.1242
M05620_2.00:NR1I2:NR1I3:VDR	AAAGTTCGY	1e0	1	17944	0.0809	19818.9	0.088
M05650_2.00:ESR1:ESR2:NR1D1:NR1D2:NR1H2:NR1H3:NR1H4:NR2C1:NR2C2:NR2F1:NR2F2:NR2F6:NR4A1:NR4A2:NR4A3:NR5A2:NR6A1:PPARA:PPARD:PPARG:RARA:RARB:RARG:RORA:RORB:RORC:RXRA:RXRB:RXRG	AAGGTCATGACCTT	1e0	1	197	0.0009	565.6	0.0025
M05651_2.00:ESR1:ESR2:NR1D1:NR1D2:NR1H2:NR1H3:NR1H4:NR2C1:NR2C2:NR2F1:NR2F2:NR2F6:NR4A1:NR4A2:NR4A3:NR5A2:NR6A1:PPARA:PPARD:PPARG:RARA:RARB:RARG:RORA:RORB:RORC:RXRA:RXRB:RXRG	RAGGTCAAAAGGTCAN	1e0	1	1946	0.0088	2876.6	0.0128
M05652_2.00:ESR1:ESR2:NR1D1:NR1D2:NR1H2:NR1H3:NR1H4:NR2C1:NR2C2:NR2F1:NR2F2:NR2F6:NR4A1:NR4A2:NR4A3:NR5A2:NR6A1:PPARA:PPARD:PPARG:RARA:RARB:RARG:RORA:RORB:RORC:RXRA:RXRB:RXRG	AAGGTCACGACCTY	1e0	1	208	0.0009	589.4	0.0026
M05653_2.00:ESR1:ESR2:NR1D1:NR1D2:NR1H2:NR1H3:NR1H4:NR2C1:NR2C2:NR2F1:NR2F2:NR2F6:NR4A1:NR4A2:NR4A3:NR5A2:NR6A1:PPARA:PPARD:PPARG:RARA:RARB:RARG:RORA:RORB:RORC:RXRA:RXRB:RXRG	RAGGTCAHG	1e0	1	33796	0.1523	35746.3	0.1588
M05654_2.00:ESR1:ESR2:NR1D1:NR1D2:NR1H2:NR1H3:NR1H4:NR2C1:NR2C2:NR2F1:NR2F2:NR2F6:NR4A1:NR4A2:NR4A3:NR5A2:NR6A1:PPARA:PPARD:PPARG:RARA:RARB:RARG:RORA:RORB:RORC:RXRA:RXRB:RXRG	RAGGTCAHG	1e0	1	38439	0.1733	40743.9	0.181
M05669_2.00:ESR1:ESR2:NR1D1:NR1D2:NR1H2:NR1H3:NR1H4:NR2C1:NR2C2:NR2F1:NR2F2:NR2F6:NR4A1:NR6A1:PPARA:PPARD:PPARG:RARA:RARB:RARG:RORA:RORB:RORC:RXRA:RXRB:RXRG:THRA	RRGGTCAN	1e0	1	93748	0.4226	101350	0.4501
M05670_2.00:ESR1:ESR2:NR1D1:NR1D2:NR1H2:NR1H3:NR1H4:NR2C1:NR2C2:NR2F1:NR2F2:NR2F6:NR4A1:NR6A1:PPARA:PPARD:PPARG:RARA:RARB:RARG:RORA:RORB:RORC:RXRA:RXRB:RXRG:THRA	RRGGTCAN	1e0	1	99476	0.4484	108052	0.4799
M05731_2.00:RUNX1:RUNX2:RUNX3	CAAACCGCAAAAACCGCARG	1e0	1	0	0	0	0
M05732_2.00:RUNX1:RUNX2:RUNX3	CWAACCACAAAAACCACGAAH	1e0	1	0	0	2.5	0
M05793_2.00:EOMES:TBR1:TBX21	DAGGTGTGAA	1e0	1	13930	0.0628	15343.9	0.0681
M05796_2.00:TBX15:TBX18:TBX20:TBX22	RAGGTGTGAA	1e0	1	20408	0.092	22055.2	0.098
M05799_2.00:TBX2:TBX3:TBX4:TBX5	VYSACACCTB	1e0	1	57655	0.2599	61170	0.2717
M05800_2.00:TBX2:TBX3:TBX4:TBX5	NYVACACSTN	1e0	1	82821	0.3733	87667.7	0.3894
M05801_2.00:TBX2:TBX3:TBX4:TBX5	RAGGTGTGAN	1e0	1	33856	0.1526	36571.7	0.1624
M05802_2.00:TBX2:TBX3:TBX4:TBX5	RAGGTGTGAA	1e0	1	10391	0.0468	11470	0.0509
M05807_2.00:EOMES:TBR1:TBX21:TBX5	DAGGTGTGAA	1e0	1	16270	0.0733	17614.3	0.0782
M05814_2.00:TBX15:TBX18:TBX20:TBX4:TBX5	RAGGTGTGAAWTTCACACCTY	1e0	1	0	0	0	0
M05816_2.00:TBX15:TBX18:TBX20:TBX4:TBX5	AAGGTGTGAAWTTCACACCTT	1e0	1	0	0	0	0
M05857_2.00:ZNF777	GTCCGYCCCGTCGAACAAT	1e0	1	0	0	0	0
M05867_2.00:GATA1:GATA2:GATA3:GATA4:GATA5:GATA6	GATAAS	1e0	1	128014	0.577	134584	0.5977
M05869_2.00:CRX:DLX1:DLX2:DLX4:DLX5:EMX1:LHX2:LHX9:PITX1:PITX2:VAX1:VSX1	RGCTAATTAN	1e0	1	19137	0.0863	20706.1	0.092
M05877_2.00:NR1H4:NR1I2:NR1I3:VDR	TGAGTTCA	1e0	1	45334	0.2043	49961.2	0.2219
M05878_2.00:ESR1:ESR2:NR1D1:NR1D2:NR1H2:NR1H3:NR1H4:NR2C1:NR2C2:NR2F1:NR2F2:NR2F6:NR4A1:NR5A2:NR6A1:PPARA:PPARD:PPARG:RARA:RARB:RARG:RORA:RORB:RORC:RXRA:RXRB:RXRG	AAGGTCA	1e0	1	58362	0.2631	62858.9	0.2792
M05885_2.00:ESR1:ESR2:NR1D1:NR1D2:NR1H2:NR1H3:NR1H4:NR2C1:NR2C2:NR2F1:NR2F2:NR2F6:NR4A1:NR4A2:NR4A3:NR5A2:NR6A1:PPARA:PPARD:PPARG:RARA:RARB:RARG:RORA:RORB:RORC:RXRA:RXRB:RXRG	RAGGTCAAAAGGTCA	1e0	1	2751	0.0124	3823.2	0.017
M05887_2.00:NFKB1:NFKB2	VGGGRNTTYCCCB	1e0	1	5797	0.0261	6853.9	0.0304
M05893_2.00:SOX1:SOX10:SOX11:SOX12:SOX13:SOX14:SOX15:SOX17:SOX18:SOX2:SOX21:SOX3:SOX30:SOX4:SOX5:SOX6:SOX7:SOX8:SOX9:SRY	CYATTGTTTT	1e0	1	72086	0.3249	75361.7	0.3347
M05899_2.00:ARID3A:ARID3B:ARID3C	AATCAAAM	1e0	1	66511	0.2998	69330.7	0.3079
M06117_2.00:SP1:SP3:SP5:SP6:SP8:SP9	GCCMCGCCCAC	1e0	1	5179	0.0233	6408.8	0.0285
M06169_2.00:KLF1:KLF12:KLF8	RCCACGCCCAHY	1e0	1	5560	0.0251	6483	0.0288
M06170_2.00:KLF1:KLF12:KLF8	GRCCACGCCCA	1e0	1	5400	0.0243	6125.8	0.0272
M06197_2.00:FOXA2:FOXC1:FOXC2:FOXD1:FOXD2:FOXD3:FOXD4:FOXD4L1:FOXD4L3:FOXD4L4:FOXD4L5:FOXD4L6:FOXE1:FOXE3:FOXF1:FOXF2:FOXG1:FOXI1:FOXI3:FOXL1:FOXL2:FOXS1	TVTAAACA	1e0	1	85318	0.3846	88813.5	0.3945
M06202_2.00:FOXP1:FOXP2:FOXP3:FOXP4	AARABYAAAAAAAT	1e0	1	17588	0.0793	19195.5	0.0853
M06203_2.00:FOXP1:FOXP2:FOXP3:FOXP4	VVNNAAAAAAAAWSM	1e0	1	45481	0.205	49812.3	0.2212
M06210_2.00:HOXA10:HOXA5:HOXA6:HOXA7:HOXA9:HOXB4:HOXB5:HOXB6:HOXB7:HOXB8:HOXB9:HOXC10:HOXC5:HOXC6:HOXC8:HOXC9:HOXD10:HOXD8:HOXD9	WTAATTKM	1e0	1	126453	0.57	134073	0.5955
M06215_2.00:ALX1:ALX3:ALX4:ARX:DRGX:EMX1:EMX2:EN1:EN2:ESX1:GBX1:GBX2:HESX1:ISX:LHX1:LHX2:LHX3:LHX4:LHX5:LHX6:LHX8:LHX9:LMX1A:LMX1B:MIXL1:MSX1:MSX2:NOBOX:NOTO:OTP:PDX1:PHOX2A:PHOX2B:PROP1:PRRX1:PRRX2:RAX:RAX2:SEBOX:SHOX:SHOX2:UNCX:VAX1:VAX2:VSX1:VSX2:ZFHX2	YAATHA	1e0	1	184555	0.8318	194942	0.8658
M06217_2.00:ALX1:ALX3:ALX4:ARX:BARHL1:BARHL2:BARX1:BARX2:BSX:DLX1:DLX2:DLX3:DLX4:DLX5:DLX6:DRGX:EMX1:EMX2:EN1:EN2:GBX1:GBX2:GSX1:GSX2:HMX1:HMX3:HOXA1:HOXA2:HOXA3:HOXB1:HOXB2:HOXB3:HOXD1:HOXD3:ISX:LHX1:LHX5:MEOX1:MEOX2:MNX1:MSX1:MSX2:NANOG:NANOGP8:NKX1-1:NKX1-2:PDX1:PHOX2A:PHOX2B:PROP1:SHOX:SHOX2:UNCX:VAX1:VAX2:VSX1:VSX2	TAATTRC	1e0	1	101662	0.4582	108252	0.4808
M06218_2.00:ALX1:ALX3:ALX4:ARX:BARHL1:BARHL2:BARX1:BARX2:BSX:DLX1:DLX2:DLX3:DLX4:DLX5:DLX6:DRGX:EMX1:EMX2:EN1:EN2:GBX1:GBX2:GSX1:GSX2:HMX1:HMX3:HOXA1:HOXA2:HOXA3:HOXB1:HOXB2:HOXB3:HOXD1:HOXD3:ISX:LHX1:LHX5:MEOX1:MEOX2:MNX1:MSX1:MSX2:NANOG:NANOGP8:NKX1-1:NKX1-2:PDX1:PHOX2A:PHOX2B:PROP1:SHOX:SHOX2:UNCX:VAX1:VAX2:VSX1:VSX2	TAATTR	1e0	1	153102	0.6901	162923	0.7236
M06223_2.00:CDX1:CDX2:CDX4:HOXA13:HOXC13	WTTTATTA	1e0	1	89758	0.4046	95407.6	0.4237
M06224_2.00:CDX1:CDX2:CDX4:HOXA13:HOXC13	ATCATAAAR	1e0	1	93827	0.4229	98451.2	0.4373
M06225_2.00:CDX1:CDX2:CDX4:HOXA13:HOXC13	DTTWATTA	1e0	1	105322	0.4747	111959	0.4973
M06233_2.00:ALX1:ALX3:ALX4:ARX:BARHL1:BARHL2:BARX1:BARX2:BSX:DRGX:EMX1:EMX2:EN1:EN2:ESX1:EVX1:EVX2:GBX1:GBX2:GSX1:GSX2:HESX1:HMX1:HMX2:HMX3:HOXA1:HOXA2:HOXA3:HOXA4:HOXA5:HOXB1:HOXB2:HOXB3:HOXB4:HOXB5:HOXC4:HOXC5:HOXD3:HOXD4:LHX2:LHX3:LHX4:LHX9:MEOX1:MEOX2:MIXL1:MNX1:MSX1:MSX2:NKX1-1:NKX1-2:NOTO:OTP:PDX1:PHOX2A:PHOX2B:PROP1:PRRX1:PRRX2:RAX:RAX2:SEBOX:SHOX:SHOX2:TLX1:TLX2:TLX3:UNCX:VAX1:VAX2:VENTX:VSX1:VSX2	WYTAATKA	1e0	1	89267	0.4024	92867.7	0.4125
M06234_2.00:ALX1:ALX3:ALX4:ARX:BARHL1:BARHL2:BARX1:BARX2:BSX:DRGX:EMX1:EMX2:EN1:EN2:ESX1:EVX1:EVX2:GBX1:GBX2:GSX1:GSX2:HESX1:HMX1:HMX2:HMX3:HOXA1:HOXA2:HOXA3:HOXA4:HOXA5:HOXB1:HOXB2:HOXB3:HOXB4:HOXB5:HOXC4:HOXC5:HOXD3:HOXD4:LHX2:LHX3:LHX4:LHX9:MEOX1:MEOX2:MIXL1:MNX1:MSX1:MSX2:NKX1-1:NKX1-2:NOTO:OTP:PDX1:PHOX2A:PHOX2B:PROP1:PRRX1:PRRX2:RAX:RAX2:SEBOX:SHOX:SHOX2:TLX1:TLX2:TLX3:UNCX:VAX1:VAX2:VENTX:VSX1:VSX2	TGTCATHA	1e0	1	60183	0.2713	64486	0.2864
M06237_2.00:ALX1:ALX3:ALX4:ARX:BARX1:BARX2:BSX:DLX1:DLX2:DLX3:DLX4:DLX5:DLX6:DRGX:EMX1:EMX2:EN1:EN2:ESX1:EVX1:EVX2:GBX1:GBX2:GSX1:GSX2:HESX1:HMX1:HMX3:HOXA1:HOXA2:HOXA3:HOXA4:HOXA5:HOXB1:HOXB2:HOXB3:HOXB4:HOXB5:HOXC4:HOXC5:HOXD1:HOXD3:HOXD4:ISX:LHX2:LHX3:LHX4:LHX6:LHX8:LHX9:LMX1A:LMX1B:MEOX1:MIXL1:MNX1:MSX1:MSX2:NKX1-1:NKX1-2:NOBOX:NOTO:OTP:PDX1:PHOX2A:PHOX2B:PROP1:PRRX1:PRRX2:RAX:RAX2:SEBOX:SHOX:SHOX2:UNCX:VAX1:VAX2:VENTX:VSX1:VSX2:ZFHX2	RYTAATTR	1e0	1	111591	0.503	116057	0.5155
M06238_2.00:ALX1:ALX3:ALX4:ARX:BARX1:BARX2:BSX:DLX1:DLX2:DLX3:DLX4:DLX5:DLX6:DRGX:EMX1:EMX2:EN1:EN2:ESX1:EVX1:EVX2:GBX1:GBX2:GSX1:GSX2:HESX1:HMX1:HMX3:HOXA1:HOXA2:HOXA3:HOXA4:HOXA5:HOXB1:HOXB2:HOXB3:HOXB4:HOXB5:HOXC4:HOXC5:HOXD1:HOXD3:HOXD4:ISX:LHX2:LHX3:LHX4:LHX6:LHX8:LHX9:LMX1A:LMX1B:MEOX1:MIXL1:MNX1:MSX1:MSX2:NKX1-1:NKX1-2:NOBOX:NOTO:OTP:PDX1:PHOX2A:PHOX2B:PROP1:PRRX1:PRRX2:RAX:RAX2:SEBOX:SHOX:SHOX2:UNCX:VAX1:VAX2:VENTX:VSX1:VSX2:ZFHX2	NNYTAATTAN	1e0	1	101757	0.4586	106553	0.4732
M06239_2.00:ALX1:ALX3:ALX4:ARX:BARX1:BARX2:BSX:DLX1:DLX2:DLX3:DLX4:DLX5:DLX6:DRGX:EMX1:EMX2:EN1:EN2:ESX1:EVX1:EVX2:GBX1:GBX2:GSX1:GSX2:HESX1:HMX1:HMX3:HOXA1:HOXA2:HOXA3:HOXA4:HOXA5:HOXB1:HOXB2:HOXB3:HOXB4:HOXB5:HOXC4:HOXC5:HOXD1:HOXD3:HOXD4:ISX:LHX2:LHX3:LHX4:LHX6:LHX8:LHX9:LMX1A:LMX1B:MEOX1:MIXL1:MNX1:MSX1:MSX2:NKX1-1:NKX1-2:NOBOX:NOTO:OTP:PDX1:PHOX2A:PHOX2B:PROP1:PRRX1:PRRX2:RAX:RAX2:SEBOX:SHOX:SHOX2:UNCX:VAX1:VAX2:VENTX:VSX1:VSX2:ZFHX2	TTAATTA	1e0	1	97347	0.4388	102224	0.454
M06244_2.00:PBX1:PBX2:PBX3:PBX4	TAAAWCRAAA	1e0	1	118980	0.5363	130192	0.5782
M06250_2.00:DBX1:DBX2:HLX	TTAATTA	1e0	1	162904	0.7343	175461	0.7793
M06251_2.00:DBX1:DBX2:HLX	TTTATTAV	1e0	1	102726	0.463	108020	0.4798
M06258_2.00:ALX1:ALX3:ALX4:ARX:DRGX:EMX1:EMX2:EN1:EN2:ESX1:GBX1:GBX2:GSX1:GSX2:HESX1:HOXA2:HOXA3:HOXB2:HOXB3:HOXD3:ISX:LHX1:LHX2:LHX3:LHX4:LHX5:LHX6:LHX8:LHX9:LMX1A:LMX1B:MIXL1:MNX1:MSX1:MSX2:NOBOX:NOTO:OTP:PDX1:PHOX2A:PHOX2B:PROP1:PRRX1:PRRX2:RAX:RAX2:SEBOX:SHOX:SHOX2:UNCX:VAX1:VAX2:VSX1:VSX2:ZFHX2	AYTAATTA	1e0	1	86778	0.3911	92588.2	0.4112
M06274_2.00:HOXA10:HOXA5:HOXA6:HOXA7:HOXA9:HOXB4:HOXB5:HOXB6:HOXB7:HOXB8:HOXB9:HOXC10:HOXC5:HOXC6:HOXC8:HOXC9:HOXD10:HOXD8:HOXD9	TAATTG	1e0	1	157616	0.7104	166767	0.7407
M06275_2.00:HOXA10:HOXA5:HOXA6:HOXA7:HOXA9:HOXB4:HOXB5:HOXB6:HOXB7:HOXB8:HOXB9:HOXC10:HOXC5:HOXC6:HOXC8:HOXC9:HOXD10:HOXD8:HOXD9	TTTAATKA	1e0	1	76558	0.3451	80160.1	0.356
M06282_2.00:CRX:DMBX1:DPRX:GSC:GSC2:OTX1:OTX2:PITX1:PITX2:PITX3:TPRX1	TTAATCC	1e0	1	36076	0.1626	41494.5	0.1843
M06283_2.00:CRX:DMBX1:DPRX:GSC:GSC2:OTX1:OTX2:PITX1:PITX2:PITX3:TPRX1	YTAATCCS	1e0	1	53648	0.2418	59974.6	0.2664
M06286_2.00:NKX2-1:NKX2-2:NKX2-3:NKX2-4:NKX2-5:NKX2-6:NKX2-8	BTYAAGTG	1e0	1	102221	0.4607	106894	0.4748
M06289_2.00:BARHL1:BARHL2:EMX1:EMX2:HMX1:HMX2:HMX3:HOXA4:HOXB4:HOXC4:HOXD4:LBX2:NKX1-1:NKX1-2:TLX1:TLX2:TLX3:VAX1:VAX2:VENTX	GTTAATTR	1e0	1	86258	0.3888	90707.4	0.4029
M06290_2.00:BARHL1:BARHL2:EMX1:EMX2:HMX1:HMX2:HMX3:HOXA4:HOXB4:HOXC4:HOXD4:LBX2:NKX1-1:NKX1-2:TLX1:TLX2:TLX3:VAX1:VAX2:VENTX	BTTAATKA	1e0	1	102932	0.4639	107517	0.4775
M06291_2.00:ALX1:ALX3:ALX4:ARX:BARHL1:BARHL2:BARX1:BARX2:BSX:DLX1:DLX2:DLX3:DLX4:DLX5:DLX6:DRGX:EMX1:EMX2:EN1:EN2:ESX1:EVX1:EVX2:GBX1:GBX2:GSX1:GSX2:HESX1:HOXA2:HOXA3:HOXA4:HOXB2:HOXB3:HOXB4:HOXC4:HOXC5:HOXD3:HOXD4:ISX:LBX1:LBX2:LHX1:LHX2:LHX3:LHX4:LHX5:LHX6:LHX8:LHX9:LMX1A:LMX1B:MEOX1:MIXL1:MNX1:MSX1:MSX2:NKX1-1:NKX1-2:NOBOX:NOTO:OTP:PDX1:PHOX2A:PHOX2B:PROP1:PRRX1:PRRX2:RAX:RAX2:SEBOX:SHOX:SHOX2:UNCX:VAX1:VAX2:VSX1:VSX2:ZFHX2:ZFHX3	TTAATTA	1e0	1	96120	0.4332	101029	0.4487
M06294_2.00:ALX1:ALX3:ALX4:ARX:BARHL1:BARHL2:BARX1:BARX2:BSX:DRGX:EMX1:EMX2:EN1:EN2:ESX1:EVX1:EVX2:GBX1:GBX2:GSX1:GSX2:HESX1:HMX1:HMX2:HMX3:HOXA1:HOXA2:HOXA3:HOXA4:HOXA5:HOXB1:HOXB2:HOXB3:HOXB4:HOXB5:HOXC4:HOXC5:HOXD3:HOXD4:ISX:LHX2:LHX3:LHX4:LHX9:MEOX1:MEOX2:MIXL1:MNX1:MSX1:MSX2:NKX1-1:NKX1-2:NOTO:OTP:PDX1:PHOX2A:PHOX2B:PROP1:PRRX1:PRRX2:RAX:RAX2:SEBOX:SHOX:SHOX2:TLX1:TLX2:TLX3:UNCX:VAX1:VAX2:VENTX:VSX1:VSX2	YTAATTA	1e0	1	128301	0.5783	136710	0.6072
M06296_2.00:ALX1:ALX3:ALX4:ARX:BARHL1:BARHL2:DRGX:ESX1:EVX1:EVX2:GBX1:GBX2:HESX1:LBX1:LBX2:MEOX1:MEOX2:MIXL1:MSX1:MSX2:PHOX2A:PHOX2B:PROP1:PRRX1:PRRX2:RAX:RAX2:SHOX:SHOX2:TLX1:TLX3:UNCX:VSX1:VSX2	NTTAATTA	1e0	1	99002	0.4462	102910	0.4571
M06298_2.00:CRX:DMBX1:DPRX:GSC:GSC2:OTX1:OTX2:PITX1:PITX2:PITX3:TPRX1	HTAATCC	1e0	1	75156	0.3388	82025	0.3643
M06299_2.00:ALX1:ALX3:ALX4:ARX:BARHL1:BARHL2:DRGX:ESX1:EVX1:EVX2:GBX1:GBX2:HESX1:LBX1:LBX2:MEOX1:MEOX2:MIXL1:MSX1:MSX2:PHOX2A:PHOX2B:PROP1:PRRX1:PRRX2:RAX:RAX2:SHOX:SHOX2:TLX1:TLX3:UNCX:VSX1:VSX2	GTTAAYTA	1e0	1	100760	0.4542	104456	0.4639
M06300_2.00:ALX1:ALX3:ALX4:ARX:BARHL1:BARHL2:DRGX:ESX1:EVX1:EVX2:GBX1:GBX2:HESX1:LBX1:LBX2:MEOX1:MEOX2:MIXL1:MSX1:MSX2:PHOX2A:PHOX2B:PROP1:PRRX1:PRRX2:RAX:RAX2:SHOX:SHOX2:TLX1:TLX3:UNCX:VSX1:VSX2	TTAATKA	1e0	1	111817	0.504	116441	0.5172
M06305_2.00:IRX1:IRX3:IRX6	AAAWAACA	1e0	1	150342	0.6776	159392	0.7079
M06306_2.00:IRX1:IRX3:IRX6	WTAACA	1e0	1	211021	0.9511	217654	0.9667
M06313_2.00:IRX2:IRX4:IRX5	TGTTWTTH	1e0	1	157500	0.7099	167653	0.7446
M06314_2.00:IRX2:IRX4:IRX5	ATAACA	1e0	1	193041	0.8701	202430	0.8991
M06315_2.00:IRX2:IRX4:IRX5	CWWTAACA	1e0	1	121451	0.5474	126746	0.5629
M06316_2.00:IRX2:IRX4:IRX5	DTAACA	1e0	1	211808	0.9547	218324	0.9697
M06319_2.00:CRX:DMBX1:DPRX:GSC:GSC2:OTX1:OTX2:PITX1:PITX2:PITX3:TPRX1	TTAATCC	1e0	1	24190	0.109	29526.7	0.1311
M06320_2.00:CRX:DMBX1:DPRX:GSC:GSC2:OTX1:OTX2:PITX1:PITX2:PITX3:TPRX1	STTAATCC	1e0	1	20551	0.0926	22086.3	0.0981
M06325_2.00:ALX1:ALX3:ALX4:ARX:BARX1:BARX2:BSX:DLX1:DLX2:DLX3:DLX4:DLX5:DLX6:DRGX:EMX1:EMX2:EN1:EN2:ESX1:EVX1:EVX2:GBX1:GBX2:GSX1:GSX2:HESX1:HOXA1:HOXA2:HOXA3:HOXB1:HOXB2:HOXB3:HOXD3:ISX:LBX1:LBX2:LHX1:LHX2:LHX3:LHX4:LHX5:LHX6:LHX8:LHX9:LMX1A:LMX1B:MEOX1:MIXL1:MNX1:MSX1:MSX2:NKX1-1:NKX1-2:NOBOX:NOTO:OTP:PDX1:PHOX2A:PHOX2B:PROP1:PRRX1:PRRX2:RAX:RAX2:SEBOX:SHOX:SHOX2:UNCX:VAX1:VAX2:VSX1:VSX2:ZFHX2:ZFHX3	HTAATT	1e0	1	132008	0.595	142413	0.6325
M06326_2.00:ALX1:ALX3:ALX4:ARX:BARX1:BARX2:BSX:DLX1:DLX2:DLX3:DLX4:DLX5:DLX6:DRGX:EMX1:EMX2:EN1:EN2:ESX1:EVX1:EVX2:GBX1:GBX2:GSX1:GSX2:HESX1:HOXA1:HOXA2:HOXA3:HOXB1:HOXB2:HOXB3:HOXD3:ISX:LBX1:LBX2:LHX1:LHX2:LHX3:LHX4:LHX5:LHX6:LHX8:LHX9:LMX1A:LMX1B:MEOX1:MIXL1:MNX1:MSX1:MSX2:NKX1-1:NKX1-2:NOBOX:NOTO:OTP:PDX1:PHOX2A:PHOX2B:PROP1:PRRX1:PRRX2:RAX:RAX2:SEBOX:SHOX:SHOX2:UNCX:VAX1:VAX2:VSX1:VSX2:ZFHX2:ZFHX3	TTAATT	1e0	1	109144	0.4919	116142	0.5158
M06334_2.00:SIX1:SIX2:SIX4:SIX5	ATTTGAYAC	1e0	1	38307	0.1727	41694.2	0.1852
M06335_2.00:SIX1:SIX2:SIX4:SIX5	DTGATACC	1e0	1	58313	0.2628	60991.3	0.2709
M06336_2.00:SIX1:SIX2:SIX4:SIX5	WWDTGATA	1e0	1	142504	0.6423	149250	0.6629
M06352_2.00:ALX1:ALX3:ALX4:ARX:DRGX:EN1:EN2:ESX1:HESX1:ISX:LHX2:LHX3:LHX4:LHX6:LHX8:LHX9:LMX1A:LMX1B:MIXL1:NOBOX:OTP:PHOX2A:PHOX2B:PROP1:PRRX1:PRRX2:RAX:RAX2:SEBOX:SHOX:SHOX2:UNCX:VSX1:VSX2:ZFHX2	WWTWATTR	1e0	1	136665	0.616	147319	0.6543
M06353_2.00:ALX1:ALX3:ALX4:ARX:DRGX:EN1:EN2:ESX1:HESX1:ISX:LHX2:LHX3:LHX4:LHX6:LHX8:LHX9:LMX1A:LMX1B:MIXL1:NOBOX:OTP:PHOX2A:PHOX2B:PROP1:PRRX1:PRRX2:RAX:RAX2:SEBOX:SHOX:SHOX2:UNCX:VSX1:VSX2:ZFHX2	TAATWAAD	1e0	1	118983	0.5363	128606	0.5712
M06358_2.00:HHEX	TTTAATTA	1e0	1	72490	0.3267	75527.9	0.3355
M06359_2.00:HHEX	TTBAATTA	1e0	1	103801	0.4679	107644	0.4781
M06361_2.00:NKX6-1:NKX6-2:NKX6-3	WTTAATTA	1e0	1	77271	0.3483	80652.1	0.3582
M06364_2.00:ALX1:ALX3:ALX4:ARX:BARHL1:BARHL2:BARX1:BARX2:BSX:DLX1:DLX2:DLX3:DLX4:DLX5:DLX6:DRGX:EMX1:EMX2:EN1:EN2:ESX1:EVX1:EVX2:GBX1:GBX2:GSX1:GSX2:HESX1:HMX1:HMX2:HMX3:HOXA1:HOXA2:HOXA3:HOXA4:HOXA5:HOXA6:HOXB1:HOXB2:HOXB3:HOXB4:HOXB5:HOXB6:HOXB8:HOXC4:HOXC5:HOXC6:HOXD1:HOXD3:HOXD4:HOXD8:ISX:LHX1:LHX3:LHX4:LHX5:MEOX1:MEOX2:MIXL1:MNX1:MSX1:MSX2:NANOG:NANOGP8:NKX1-1:NKX1-2:NOTO:OTP:PDX1:PHOX2A:PHOX2B:PROP1:PRRX1:PRRX2:RAX:RAX2:SEBOX:SHOX:SHOX2:UNCX:VAX1:VAX2:VENTX:VSX1:VSX2	TAATTAM	1e0	1	111039	0.5005	116704	0.5183
M06365_2.00:ALX1:ALX3:ALX4:ARX:BARHL1:BARHL2:BARX1:BARX2:BSX:DLX1:DLX2:DLX3:DLX4:DLX5:DLX6:DRGX:EMX1:EMX2:EN1:EN2:ESX1:EVX1:EVX2:GBX1:GBX2:GSX1:GSX2:HESX1:HMX1:HMX2:HMX3:HOXA1:HOXA2:HOXA3:HOXA4:HOXA5:HOXA6:HOXB1:HOXB2:HOXB3:HOXB4:HOXB5:HOXB6:HOXB8:HOXC4:HOXC5:HOXC6:HOXD1:HOXD3:HOXD4:HOXD8:ISX:LHX1:LHX3:LHX4:LHX5:MEOX1:MEOX2:MIXL1:MNX1:MSX1:MSX2:NANOG:NANOGP8:NKX1-1:NKX1-2:NOTO:OTP:PDX1:PHOX2A:PHOX2B:PROP1:PRRX1:PRRX2:RAX:RAX2:SEBOX:SHOX:SHOX2:UNCX:VAX1:VAX2:VENTX:VSX1:VSX2	TAATTR	1e0	1	132339	0.5965	140464	0.6239
M06369_2.00:ALX1:ALX3:ALX4:ARX:DRGX:EN1:EN2:ESX1:HESX1:ISX:LHX2:LHX3:LHX4:LHX6:LHX8:LHX9:LMX1A:LMX1B:MIXL1:NOBOX:OTP:PHOX2A:PHOX2B:PROP1:PRRX1:PRRX2:RAX:RAX2:SEBOX:SHOX:SHOX2:UNCX:VSX1:VSX2:ZFHX2	NTTAATTA	1e0	1	93165	0.4199	98492.3	0.4374
M06373_2.00:BARHL1:BARHL2:HOXA6:HOXB6:HOXB8:HOXC6:HOXC8:HOXD8:NKX1-1:NKX1-2	TTTAATTG	1e0	1	90419	0.4075	95467.8	0.424
M06375_2.00:HOXA3:HOXA4:HOXA5:HOXA6:HOXA7:HOXA9:HOXB3:HOXB4:HOXB5:HOXB6:HOXB7:HOXB8:HOXB9:HOXC4:HOXC5:HOXC6:HOXC8:HOXC9:HOXD3:HOXD4:HOXD8:HOXD9:PDX1	ATAATT	1e0	1	129921	0.5856	137155	0.6092
M06376_2.00:HOXA3:HOXA4:HOXA5:HOXA6:HOXA7:HOXA9:HOXB3:HOXB4:HOXB5:HOXB6:HOXB7:HOXB8:HOXB9:HOXC4:HOXC5:HOXC6:HOXC8:HOXC9:HOXD3:HOXD4:HOXD8:HOXD9:PDX1	NTTAATKA	1e0	1	98018	0.4418	102113	0.4535
M06379_2.00:NKX2-1:NKX2-2:NKX2-3:NKX2-4:NKX2-5:NKX2-6:NKX2-8	BTCAAGTG	1e0	1	85406	0.385	89257.1	0.3964
M06384_2.00:ALX1:ALX3:ALX4:ARX:BARX1:BARX2:BSX:DLX1:DLX2:DLX3:DLX4:DLX5:DLX6:DRGX:EN1:EN2:ESX1:GBX1:GBX2:HESX1:HOXA2:HOXB2:ISX:LBX1:LBX2:LHX1:LHX2:LHX3:LHX4:LHX5:LHX6:LHX8:LHX9:LMX1A:LMX1B:MEOX1:MIXL1:MNX1:MSX1:MSX2:NKX1-1:NKX1-2:NOBOX:NOTO:OTP:PDX1:PHOX2A:PHOX2B:PROP1:PRRX1:PRRX2:RAX:RAX2:SEBOX:SHOX:SHOX2:UNCX:VAX1:VAX2:VSX1:VSX2:ZFHX2:ZFHX3	NHTAATTAR	1e0	1	112519	0.5072	119855	0.5323
M06423_2.00:ESR1:ESR2:HNF4A:HNF4G:NR1D2:NR1H2:NR1H3:NR1H4:NR2C1:NR2C2:NR2F1:NR2F2:NR2F6:NR4A1:NR4A2:NR4A3:NR5A2:NR6A1:PPARA:PPARD:PPARG:RARA:RARB:RARG:RORA:RORB:RORC:RXRA:RXRB:RXRG:THRA:THRB	AAGGTCA	1e0	1	35448	0.1598	37698.5	0.1674
M06424_2.00:HNF4A:HNF4G:NR2E1	AAAGTYA	1e0	1	118468	0.534	124454	0.5528
M06427_2.00:ESR1:ESR2:NR1D1:NR1D2:NR1H2:NR1H3:NR2C1:NR2C2:NR2F1:NR2F2:NR2F6:NR4A1:NR5A2:NR6A1:PPARA:PPARD:PPARG:RARA:RARB:RARG:RORA:RORB:RORC:RXRA:RXRB:RXRG:THRA:THRB	AGGTCA	1e0	1	51502	0.2321	54735.1	0.2431
M06429_2.00:HNF4A:HNF4G:NR2E1:NR2F1:NR2F2:NR2F6:NR6A1:RXRB	GGGGTCAA	1e0	1	16289	0.0734	17929.6	0.0796
M06430_2.00:ESR1:ESR2:NR1H2:NR1H3:NR1H4:NR2C1:NR2C2:NR2F1:NR2F2:NR2F6:NR4A1:NR6A1:PPARA:PPARD:PPARG:RARA:RARB:RARG:RORA:RORB:RORC:RXRA:RXRB:RXRG	ARAGGTCA	1e0	1	35492	0.16	37715.7	0.1675
M06435_2.00:NR2C1:NR2C2:NR2F1:NR2F2:NR2F6:NR4A1:NR4A2:NR4A3:NR5A1:NR5A2:NR6A1:PPARA:PPARD:PPARG:RARA:RARB:RARG:RORA:RORB:RORC:RXRA:RXRB:RXRG:THRA:THRB	AAGGTCA	1e0	1	38432	0.1732	41095.3	0.1825
M06451_2.00:LEF1:TCF7:TCF7L1:TCF7L2	GATCAAAR	1e0	1	100089	0.4511	103831	0.4612
M06476_2.00:HOXA10:HOXA11:HOXA6:HOXA9:HOXB6:HOXB8:HOXB9:HOXC10:HOXC11:HOXC12:HOXC5:HOXC6:HOXC8:HOXC9:HOXD10:HOXD11:HOXD12:HOXD8:HOXD9	TTTATGA	1e0	1	116721	0.5261	124596	0.5534
M06479_2.00:ALX1:ALX3:ALX4:ARX:BARHL1:BARHL2:BARX1:BARX2:BSX:DLX1:DLX2:DLX3:DLX4:DLX5:DLX6:DRGX:EMX1:EMX2:EN1:EN2:GBX1:GBX2:GSX1:GSX2:HMX1:HMX3:HOXA1:HOXA2:HOXA3:HOXB1:HOXB2:HOXB3:HOXD1:HOXD3:ISX:LHX1:LHX5:MEOX1:MEOX2:MNX1:MSX1:MSX2:NANOG:NANOGP8:NKX1-1:NKX1-2:PDX1:PHOX2A:PHOX2B:PROP1:SHOX:SHOX2:UNCX:VAX1:VAX2:VSX1:VSX2	TAATTRC	1e0	1	94528	0.4261	99663.3	0.4427
M06484_2.00:ALX1:ALX3:ALX4:ARX:BARHL1:BARHL2:BARX1:BARX2:BSX:DRGX:EMX1:EMX2:EN1:EN2:ESX1:EVX1:EVX2:GBX1:GBX2:GSX1:GSX2:HESX1:HMX1:HMX2:HMX3:HOXA1:HOXA2:HOXA3:HOXA4:HOXA5:HOXB1:HOXB2:HOXB3:HOXB4:HOXB5:HOXC4:HOXC5:HOXD3:HOXD4:LHX2:LHX3:LHX4:LHX9:MEOX1:MEOX2:MIXL1:MNX1:MSX1:MSX2:NKX1-1:NKX1-2:NOTO:OTP:PDX1:PHOX2A:PHOX2B:PROP1:PRRX1:PRRX2:RAX:RAX2:SEBOX:SHOX:SHOX2:TLX1:TLX2:TLX3:UNCX:VAX1:VAX2:VENTX:VSX1:VSX2	YTAATKA	1e0	1	109438	0.4933	113281	0.5031
M06489_2.00:DBX1:DBX2:HLX	TTWATTA	1e0	1	121172	0.5462	128185	0.5693
M06502_2.00:CRX:DMBX1:DPRX:GSC:GSC2:OTX1:OTX2:PITX1:PITX2:PITX3:TPRX1	TAATCC	1e0	1	47406	0.2137	52916.4	0.235
M06505_2.00:BARHL1:BARHL2:EMX1:EMX2:HMX1:HMX2:HMX3:HOXA4:HOXB4:HOXC4:HOXD4:LBX2:NKX1-1:NKX1-2:TLX1:TLX2:TLX3:VAX1:VAX2:VENTX	TTAATTR	1e0	1	108410	0.4886	114918	0.5104
M06508_2.00:ALX1:ALX3:ALX4:ARX:BARHL1:BARHL2:DRGX:ESX1:EVX1:EVX2:GBX1:GBX2:HESX1:LBX1:LBX2:MEOX1:MEOX2:MIXL1:MSX1:MSX2:PHOX2A:PHOX2B:PROP1:PRRX1:PRRX2:RAX:RAX2:SHOX:SHOX2:TLX1:TLX3:UNCX:VSX1:VSX2	TAATTA	1e0	1	112379	0.5065	116212	0.5162
M06509_2.00:CRX:DMBX1:DPRX:GSC:GSC2:OTX1:OTX2:PITX1:PITX2:PITX3:TPRX1	TAATCC	1e0	1	58580	0.264	65299.2	0.29
M06510_2.00:ALX1:ALX3:ALX4:ARX:BARHL1:BARHL2:DRGX:ESX1:EVX1:EVX2:GBX1:GBX2:HESX1:LBX1:LBX2:MEOX1:MEOX2:MIXL1:MSX1:MSX2:PHOX2A:PHOX2B:PROP1:PRRX1:PRRX2:RAX:RAX2:SHOX:SHOX2:TLX1:TLX3:UNCX:VSX1:VSX2	TAAYTA	1e0	1	149312	0.673	156440	0.6948
M06514_2.00:IRX1:IRX3:IRX6	WAACA	1e0	1	198091	0.8929	207046	0.9196
M06518_2.00:IRX2:IRX4:IRX5	WAACA	1e0	1	207083	0.9334	214484	0.9526
M06519_2.00:IRX2:IRX4:IRX5	TAACA	1e0	1	201179	0.9068	209022	0.9284
M06521_2.00:CRX:DMBX1:DPRX:GSC:GSC2:OTX1:OTX2:PITX1:PITX2:PITX3:TPRX1	TTAATCC	1e0	1	24190	0.109	29526.7	0.1311
M06524_2.00:BARHL1:BARHL2:BSX:EMX1:EMX2:EN1:EN2:GSX1:GSX2:HMX1:HMX2:HMX3:HOXA3:HOXA4:HOXA5:HOXB3:HOXB4:HOXB5:HOXC4:HOXC5:HOXD3:HOXD4:MEOX2:NKX1-1:NKX1-2:NKX6-1:NKX6-2:NKX6-3:NOBOX:PDX1:TLX1:TLX2:TLX3:VAX1:VAX2	TTAATTG	1e0	1	93947	0.4234	97807.8	0.4344
M06525_2.00:ALX1:ALX3:ALX4:ARX:BARX1:BARX2:BSX:DLX1:DLX2:DLX3:DLX4:DLX5:DLX6:DRGX:EMX1:EMX2:EN1:EN2:ESX1:EVX1:EVX2:GBX1:GBX2:GSX1:GSX2:HESX1:HOXA1:HOXA2:HOXA3:HOXB1:HOXB2:HOXB3:HOXD3:ISX:LBX1:LBX2:LHX1:LHX2:LHX3:LHX4:LHX5:LHX6:LHX8:LHX9:LMX1A:LMX1B:MEOX1:MIXL1:MNX1:MSX1:MSX2:NKX1-1:NKX1-2:NOBOX:NOTO:OTP:PDX1:PHOX2A:PHOX2B:PROP1:PRRX1:PRRX2:RAX:RAX2:SEBOX:SHOX:SHOX2:UNCX:VAX1:VAX2:VSX1:VSX2:ZFHX2:ZFHX3	YTAATTA	1e0	1	93436	0.4211	99350.7	0.4413
M06530_2.00:SIX1:SIX2:SIX4:SIX5	TGAYAC	1e0	1	69974	0.3154	74747.7	0.332
M06538_2.00:ALX1:ALX3:ALX4:ARX:DRGX:EN1:EN2:ESX1:HESX1:ISX:LHX2:LHX3:LHX4:LHX6:LHX8:LHX9:LMX1A:LMX1B:MIXL1:NOBOX:OTP:PHOX2A:PHOX2B:PROP1:PRRX1:PRRX2:RAX:RAX2:SEBOX:SHOX:SHOX2:UNCX:VSX1:VSX2:ZFHX2	WTWATTR	1e0	1	149907	0.6757	160704	0.7138
M06541_2.00:HHEX	TTTAATTA	1e0	1	72490	0.3267	75527.9	0.3355
M06550_2.00:DBX1:DBX2:HLX	TTWATKA	1e0	1	119458	0.5384	126212	0.5606
M07439_2.00:HMGA1:HMGA2	AAAAATTTT	1e0	1	95865	0.4321	104902	0.4659
M07473_2.00:FOXP3	ATAAACAA	1e0	1	91511	0.4125	95336	0.4234
M07485_2.00:ALX1:ALX3:ALX4:ARX:DRGX:EN1:EN2:ESX1:GBX1:GBX2:HESX1:ISX:MIXL1:MSX1:MSX2:NOBOX:OTP:PHOX2A:PHOX2B:PROP1:PRRX1:PRRX2:RAX:RAX2:SEBOX:SHOX:SHOX2:UNCX:VSX1:VSX2	WTAWTA	1e0	1	176481	0.7955	187017	0.8306
M07551_2.00:CTCF	TTTTTATTTTT	1e0	1	38191	0.1721	43571.1	0.1935
M07562_2.00:ZKSCAN2:ZSCAN29	RAAAAAAAC	1e0	1	85232	0.3842	88520	0.3932
M07564_2.00:ZNF582	GCGTTCTCAGCCCMAGGCATGCCAGAGG	1e0	1	0	0	0.8	0
M07582_2.00:ZNF557	TCCCTG	1e0	1	82805	0.3732	88716.6	0.394
M07590_2.00:ZNF287	TTTTTKTYTTYYWTKTYTTTTTTTTTTTTTTTT	1e0	1	3083	0.0139	3650.9	0.0162
M07597_2.00:ZNF182	CCTTTTGTTTTT	1e0	1	26823	0.1209	29189.2	0.1296
M07605_2.00:ZNF235	THWTTTTTTTYATYTTTTTTTTTTTTTTTT	1e0	1	5061	0.0228	6036.1	0.0268
M07609_2.00:ZNF496	ATTGCGCCACTGCACTCCAGCCTGGGCRAC	1e0	1	5580	0.0252	6843	0.0304
M07640_2.00:ZNF791	CTCTGACCCCGCCTCCYTTCTAAA	1e0	1	0	0	0	0
M07643_2.00:ZNF25	TTTCTAAATGCAGCAACCTBTGTTCTTCA	1e0	1	0	0	0	0
M07646_2.00:ZNF613	MTTTTTTTT	1e0	1	59032	0.2661	63663.9	0.2828
M07647_2.00:ZNF135	TCGACCTCC	1e0	1	6633	0.0299	7999.6	0.0355
M07648_2.00:ZNF620	GCTTKCAAAAAAAATTTAACTCCCWSYTC	1e0	1	0	0	1	0
M07658_2.00:ZNF571	CCGCCGCVGCCKCCS	1e0	1	8073	0.0364	11255	0.05
M07659_2.00:ZNF443	GTCTKCYMAGWAGCTGGYGTT	1e0	1	3633	0.0164	4555.8	0.0202
M07660_2.00:ZNF792	CCGSGCCTASCTGRGGGCGCKGGCSTGGGG	1e0	1	0	0	0	0
M07670_2.00:ZFP1	CYMYTTTTATACCCARCCCTRMTRTCCM	1e0	1	0	0	0	0
M07671_2.00:ZNF93	RSCDGCTGBSCTGCAGCARSSNCTGCTGCTRCCYYNNCB	1e0	1	0	0	0	0
M07674_2.00:ZNF445	AAATCCTTGACRAYCMAGGGTTCCYTCHC	1e0	1	0	0	0	0
M07679_2.00:ZNF284	TGCGATCWC	1e0	1	9660	0.0435	10914.5	0.0485
M07682_2.00:ZNF555	CACACYCTCASCAKMWGAGMYGGCGCCCGC	1e0	1	0	0	0.3	0
M07695_2.00:ZNF33A	GTGSCT	1e0	1	153016	0.6897	160151	0.7113
M07717_2.00:ZNF441	GRCTCCGCCCCC	1e0	1	2703	0.0122	3430.6	0.0152
M07727_2.00:ZNF460	CGCCGCCTCCCC	1e0	1	3210	0.0145	3923.4	0.0174
M07730_2.00:ZNF181	MYYYSWGSTTSTAGGAMKGMKGWS	1e0	1	6504	0.0293	8522.9	0.0379
M07768_2.00:ZNF737	GAGTGGCTTTTTCTACCTCACAATACAACC	1e0	1	0	0	0.7	0
M07778_2.00:ZNF224	TWTMCYYYGGKGCCAYWTGACTCCCTKGGCTWAAGY	1e0	1	0	0	0	0
M07779_2.00:ZIM2	CCDTCCCCCCTCTYCTYCCGGCCTGTGGCC	1e0	1	0	0	0	0
M07815_2.00:JUN:JUNB:JUND	ATGACTCAYCC	1e0	1	3307	0.0149	3879	0.0172
M07820_2.00:JUN:JUNB:JUND	KGATGACTCATNCYY	1e0	1	1418	0.0064	1793.4	0.008
M07828_2.00:FOS:FOSB:FOSL1:FOSL2	BKRTGACTCATCCYY	1e0	1	1675	0.0075	2133.1	0.0095
M07829_2.00:JUN:JUNB:JUND	NKRTGACTCATBCYY	1e0	1	2484	0.0112	2992.7	0.0133
M07833_2.00:FOS:FOSB:FOSL1:FOSL2	GGGTGASTCAT	1e0	1	3436	0.0155	4008.1	0.0178
M07838_2.00:JUN:JUNB:JUND	GRTGACTCAYC	1e0	1	4207	0.019	4868.3	0.0216
M07883_2.00:CTCF	BRGCGCCCCCTGGTGGC	1e0	1	99	0.0004	216.8	0.001
M07895_2.00:CTCF	VBRGCGCCCCCTRGTGGC	1e0	1	180	0.0008	342.7	0.0015
M07907_2.00:CTCF	BRGYGCCMYCTRGTGGCC	1e0	1	154	0.0007	302.4	0.0013
M07915_2.00:CTCF	YRSYGCCMYCTRGTGGYMANW	1e0	1	98	0.0004	207.1	0.0009
M07916_2.00:CTCF	YRSYGCCMYCTRGTGGC	1e0	1	247	0.0011	421.2	0.0019
M07919_2.00:CTCF	RGCGCCCYCTGGTGG	1e0	1	334	0.0015	522.3	0.0023
M07926_2.00:BCL11A:BCL11B	BTTTCASTTCCTCTT	1e0	1	1550	0.007	2367.6	0.0105
M07938_2.00:E2F1:E2F2:E2F3:E2F4:E2F5:E2F6	VGGVRGSGCGCGCGG	1e0	1	875	0.0039	1162.4	0.0052
M07944_2.00:ELF5:SPI1:SPIB:SPIC	VAAAAGAGGAAGTGAAAVH	1e0	1	24	0.0001	439.5	0.002
M07945_2.00:ELF5:SPI1:SPIB:SPIC	AAAGAGGAAGTGAAACYND	1e0	1	19	0.0001	272.6	0.0012
M07946_2.00:ELF5:SPI1:SPIB:SPIC	AAAAAGAGGAAGTGV	1e0	1	26	0.0001	644.7	0.0029
M07993_2.00:HNF4G:NR1H4:NR2C1:NR2C2:NR2F1:NR2F2:NR2F6:NR4A1:NR4A2:NR4A3:NR5A1:NR5A2:NR6A1:PPARA:PPARD:PPARG:RARA:RARB:RARG:RORA:RORB:RORC:RXRA:RXRB:RXRG:THRA:THRB	AGAGGTCA	1e0	1	54728	0.2467	59083.8	0.2624
M08019_2.00:STAT2	TTHAGTTTCRKTTTC	1e0	1	1487	0.0067	1868.3	0.0083
M08025_2.00:ZNF281	CCCCTCCCCCACCYC	1e0	1	1543	0.007	2159.5	0.0096
M08026_2.00:ELF5:SPI1:SPIB:SPIC	RAAAAGAGGAAGTGR	1e0	1	107	0.0005	884.1	0.0039
M08027_2.00:ELF5:SPI1:SPIB:SPIC	AAAAAGAGGAAGTGR	1e0	1	2550	0.0115	3744.8	0.0166
M08071_2.00:FOS:FOSB:FOSL1:FOSL2	RGTGACTCATV	1e0	1	4629	0.0209	5329.5	0.0237
M08086_2.00:KLF1:KLF12:KLF2:KLF3:KLF4:KLF5:KLF6:KLF7:KLF8	GCCCCDCCCH	1e0	1	19562	0.0882	21318.8	0.0947
M08087_2.00:CTCF	TRGYGCCCCCTRGTGGCCA	1e0	1	73	0.0003	173.6	0.0008
M08090_2.00:ZNF384	TTTTTTTTTWNW	1e0	1	50381	0.2271	55087.3	0.2447
M08092_2.00:SP2	GYCCCGCCCCCYCCC	1e0	1	1414	0.0064	1927.6	0.0086
M08096_2.00:SP1:SP3:SP4:SP5:SP8:SP9	GCCCCGCCCCC	1e0	1	11549	0.0521	13431.4	0.0597
M08100_2.00:ZFX:ZFY	SSSGCCBVGGCCTG	1e0	1	6225	0.0281	7115.4	0.0316
M08149_2.00:BORCS8-MEF2B:MEF2A:MEF2B:MEF2C:MEF2D	DDKCYAAAAATAGMA	1e0	1	10460	0.0471	12196.2	0.0542
M08213_2.00:BORCS8-MEF2B:MEF2A:MEF2B:MEF2C:MEF2D	AAAATAGC	1e0	1	69771	0.3145	74060.9	0.3289
M08230_2.00:STAT1	AGTTTCRKTT	1e0	1	4566	0.0206	5258.6	0.0234
M08243_2.00:KLF1:KLF12:KLF2:KLF3:KLF4:KLF5:KLF6:KLF7	GCCMCRCCCW	1e0	1	13406	0.0604	14813.5	0.0658
M08246_2.00:KLF10:KLF11	GCCMCRCCCW	1e0	1	13406	0.0604	14813.5	0.0658
M08263_2.00:ZNF33A	ATCTCGGCACTTTGGGAGGCCA	1e0	1	2141	0.0097	3592.3	0.016
M08277_2.00:PRDM6	TTTTTTTBTTTTTTTHCTTTY	1e0	1	11816	0.0533	13185.1	0.0586
M08293_2.00:KLF1:KLF12:KLF2:KLF3:KLF4:KLF5:KLF6:KLF7:KLF8	CCCCGGCCMCRCCCH	1e0	1	2709	0.0122	3307.8	0.0147
M08296_2.00:SP1:SP3:SP4:SP8:SP9	YHGGCCCCGCCCCCY	1e0	1	2898	0.0131	3992.5	0.0177
M08298_2.00:KLF1:KLF12:KLF2:KLF3:KLF4:KLF5:KLF6:KLF7	GGCCCCGCCCH	1e0	1	6013	0.0271	7035.9	0.0312
M08306_2.00:ZNF384	CTTTTTTTT	1e0	1	22317	0.1006	24464.9	0.1087
M08317_2.00:KLF10:KLF11	GCCMCGCCCCCNSCC	1e0	1	1189	0.0054	1598.4	0.0071
M08321_2.00:ZNF281	BBCCCCTCCCCC	1e0	1	3542	0.016	4486.4	0.0199
M08323_2.00:KLF15	CCCCBGCYCCGCCCC	1e0	1	1964	0.0089	2773	0.0123
M08325_2.00:ZNF22	TTTTTTTTT	1e0	1	19823	0.0893	21904.2	0.0973
M08326_2.00:SP2	CCCCGCCCC	1e0	1	4257	0.0192	5403.2	0.024
M08329_2.00:ZNF146	GCTGYATARTATTCC	1e0	1	1546	0.007	1976.8	0.0088
M08363_2.00:SP1:SP3:SP4:SP5:SP8:SP9	CCCCGSCCCCKCCCC	1e0	1	2923	0.0132	3893.6	0.0173
M08377_2.00:ZSCAN16	RTRTATATATRTGTRTATATATAT	1e0	1	1301	0.0059	1782	0.0079
M08384_2.00:ZNF121	VCGGGVCARSGCAGCVAGACCCCV	1e0	1	1858	0.0084	2660	0.0118
M08387_2.00:ZBTB14	GCGCGCSCC	1e0	1	1066	0.0048	1450.9	0.0064
M08388_2.00:ZNF770	CCCCRGCCTCC	1e0	1	26172	0.118	31367	0.1393
M08452_2.00:NFYA	TTGGY	1e0	1	173467	0.7819	181076	0.8042
M08461_2.00:NR2C1:NR2F1:NR2F2:NR2F6:NR4A1:NR4A2:NR4A3:PPARD:RARG:RORA:RORB:RORC:RXRA:RXRB:RXRG	AAGGTCAC	1e0	1	46394	0.2091	49366.4	0.2193
M08479_2.00:HMGA1:HMGA2	AAAAATTTT	1e0	1	95865	0.4321	104902	0.4659
M08554_2.00:FOXP3	ATAAACAA	1e0	1	89504	0.4034	93031	0.4132
M08572_2.00:ALX1:ALX3:ALX4:ARX:DRGX:EN1:EN2:ESX1:GBX1:GBX2:HESX1:ISX:MIXL1:MSX1:MSX2:NOBOX:OTP:PHOX2A:PHOX2B:PROP1:PRRX1:PRRX2:RAX:RAX2:SEBOX:SHOX:SHOX2:UNCX:VSX1:VSX2	WTAWTA	1e0	1	176481	0.7955	187017	0.8306
M08590_2.00:MEF2A:MEF2C	CTAWAAATAG	1e0	1	22796	0.1027	25202	0.1119
M08609_2.00:TBP:TBPL2	NWYSAATATATATANCTADDB	1e0	1	918	0.0041	1312.5	0.0058
M08711_2.00:SREBF1:SREBF2	VTCACCYSACY	1e0	1	21559	0.0972	23501.9	0.1044
M08749_2.00:SREBF1:SREBF2	MTCACCCCACC	1e0	1	13758	0.062	15373.9	0.0683
M08797_2.00:JUN:JUNB:JUND	RRTGACTCAYC	1e0	1	5436	0.0245	6220.4	0.0276
M08805_2.00:FOS:FOSB:FOSL1:FOSL2	GRTGACTCAYYC	1e0	1	5175	0.0233	5889	0.0262
M08806_2.00:JUN:JUNB:JUND	DRTGACTCATC	1e0	1	4405	0.0199	5104.6	0.0227
M08814_2.00:FOS:FOSB:FOSL1:FOSL2	VTGACTCAB	1e0	1	24219	0.1092	26604.9	0.1182
M08819_2.00:FOS:FOSB:FOSL1:FOSL2	GRTGACTCAYCC	1e0	1	3833	0.0173	4457	0.0198
M08821_2.00:FOS:FOSB:FOSL1:FOSL2	GRTGACTCAYYC	1e0	1	5175	0.0233	5889	0.0262
M08828_2.00:FOS:FOSB:FOSL1:FOSL2	GRTGACTCAYC	1e0	1	5959	0.0269	6719.8	0.0298
M08846_2.00:JUN:JUNB:JUND	RTGACTCAYCC	1e0	1	5478	0.0247	6220.8	0.0276
M08864_2.00:PATZ1	CCYCCBCCCCCKCCCCCTCCCC	1e0	1	401	0.0018	640.5	0.0028
M08870_2.00:MAZ	CYCCYCYCCCHCCCCCTCCCCC	1e0	1	1371	0.0062	1844.4	0.0082
M08881_2.00:BCL11A:BCL11B	YTYTCACTTCCTCTTTY	1e0	1	2636	0.0119	3391.3	0.0151
M08884_2.00:EGR1:EGR2:EGR3:EGR4	CCCCDCCCMCWCCCCCYC	1e0	1	1782	0.008	2348.4	0.0104
M08893_2.00:VEZF1	CCCCTCCCCCTCCCCCCTCCCC	1e0	1	1354	0.0061	1714.4	0.0076
M08894_2.00:KLF1:KLF12:KLF2:KLF3:KLF4:KLF5:KLF6:KLF7	GCCMCRCCCW	1e0	1	11588	0.0522	12849.3	0.0571
M08906_2.00:ZNF281	BCCCCTCCCCCACCC	1e0	1	1645	0.0074	2323.4	0.0103
M08907_2.00:KLF15	CCCCCCCCHBCYCCTCCCC	1e0	1	1258	0.0057	1816.7	0.0081
M08913_2.00:ZNF146	TTTTCATGGCTGMATAGTATTCCA	1e0	1	749	0.0034	1152.4	0.0051
M08920_2.00:SP1:SP3:SP4:SP5:SP6:SP8:SP9	CCCCSGCCCCGCCCCCYCCC	1e0	1	259	0.0012	667.7	0.003
M08937_2.00:WT1	CYCCYCCYCCTCCCCCBCCC	1e0	1	1035	0.0047	1447.4	0.0064
M08939_2.00:IKZF1:IKZF2:IKZF3	YCTCCCAR	1e0	1	92476	0.4168	99513.7	0.442
M08944_2.00:ZNF250	TACCATRCTGTTTTGRTTAC	1e0	1	291	0.0013	519.6	0.0023
M08951_2.00:ZNF121	GGTCTYGCTMTGTTGCCCAG	1e0	1	5340	0.0241	7275.4	0.0323
M08955_2.00:ZNF770	GATCCTCCCGCCTCAGCCTCCC	1e0	1	12667	0.0571	17412.2	0.0773
M08959_2.00:ZNF260	TTTWTATGGCTGCATAGTATTCCA	1e0	1	861	0.0039	1259.9	0.0056
M08967_2.00:ZBTB17	CCKCCCCTCCCCCDCCSCC	1e0	1	382	0.0017	777.8	0.0035
M08968_2.00:WT1	CYCCYCCYCCTCCCCCBCCC	1e0	1	1035	0.0047	1447.4	0.0064
M08969_2.00:IKZF1:IKZF2:IKZF3	YCTCCCAR	1e0	1	92476	0.4168	99513.7	0.442
M08978_2.00:SP1:SP3:SP4:SP5	CCCCSGCCCCGCCCCCYCCC	1e0	1	259	0.0012	667.7	0.003
M08987_2.00:KLF15	CCCCCCCCHBCYCCTCCCC	1e0	1	1258	0.0057	1816.7	0.0081
M08988_2.00:MAZ	CYCCYCYCCCHCCCCCTCCCCC	1e0	1	1371	0.0062	1844.4	0.0082
M08996_2.00:EGR1:EGR2:EGR3:EGR4	CCCCGCCCMCGCMC	1e0	1	1053	0.0047	1414.4	0.0063
M08999_2.00:ZNF281	CCCCTCCCCCACCCC	1e0	1	682	0.0031	1180.8	0.0052
M09016_2.00:SP1:SP3:SP5:SP6:SP8:SP9	CYCCTCCCCCYYCCCCYCCCCCYC	1e0	1	607	0.0027	859.8	0.0038
M09037_2.00:E2F1:E2F2:E2F3:E2F4:E2F5:E2F6	RGGGGGCGGGAMNN	1e0	1	1445	0.0065	1837.7	0.0082
M09041_2.00:E2F1:E2F2:E2F3:E2F4:E2F5:E2F6	GRGGGCGGGAAR	1e0	1	2493	0.0112	2975	0.0132
M09047_2.00:ELF5:SPI1:SPIB:SPIC	AAAAAGAGGAAGTGRRR	1e0	1	402	0.0018	1278.4	0.0057
M09049_2.00:EHF:ELF1:ELF2:ELF3:ELF4:ELF5:ELK1:ELK3:ELK4:ERF:ERG:ETS1:ETS2:ETV1:ETV2:ETV3:ETV3L:ETV4:ETV5:ETV6:ETV7:FEV:FLI1:GABPA:SPDEF	RAVCCGGAAGTGR	1e0	1	2589	0.0117	3706	0.0165
M09050_2.00:EHF:ELF1:ELF2:ELF3:ELF4:ELF5:ELK1:ELK3:ELK4:ERF:ERG:ETS1:ETS2:ETV1:ETV2:ETV3:ETV3L:ETV4:ETV5:ETV6:ETV7:FEV:FLI1:GABPA:SPDEF	GAACCCGGAAGTGS	1e0	1	852	0.0038	1163.3	0.0052
M09052_2.00:ELF1:ELF2:ELF4:ELK1:ELK3:ELK4:ERF:ERG:ETS1:ETS2:ETV1:ETV2:ETV3:ETV3L:ETV4:ETV5:FEV:FLI1:GABPA	RGRCAGGAAGTGG	1e0	1	4571	0.0206	5321.7	0.0236
M09053_2.00:EHF:ELF1:ELF2:ELF3:ELF4:ELF5:ETV6:ETV7:FEV	RAACCAGGAAGTRGS	1e0	1	1921	0.0087	3077.4	0.0137
M09054_2.00:EHF:ELF1:ELF2:ELF3:ELF4:ELF5:ETV6:ETV7:SPI1:SPIC	GGAASSAGGAAGTGR	1e0	1	4127	0.0186	5670.1	0.0252
M09056_2.00:ELF1:ELF2:ELF4:ELK1:ELK3:ELK4:ERF:ERG:ETS1:ETS2:ETV1:ETV2:ETV3:ETV3L:ETV4:ETV5:FEV:FLI1:GABPA	GVVRCCGGAAGTGV	1e0	1	615	0.0028	939.5	0.0042
M09060_2.00:EHF:ELF1:ELF2:ELF3:ELF4:ELF5:ETV6:ETV7	RAACVAGGAAGTRG	1e0	1	5197	0.0234	7367.2	0.0327
M09064_2.00:SPI1:SPIB:SPIC	ARAAAGAGGAAGTGAAA	1e0	1	220	0.001	784.3	0.0035
M09065_2.00:ELF5:SPI1:SPIB:SPIC	RRAAAGAGGAAGTGV	1e0	1	841	0.0038	2088.1	0.0093
M09066_2.00:EHF:ELF1:ELF2:ELF3:ELF4:ELF5:ETV6:ETV7	RAACVAGGAAGTRG	1e0	1	5197	0.0234	7367.2	0.0327
M09068_2.00:SPI1:SPIB:SPIC	AAAAGAGGAAGTGAAAV	1e0	1	30	0.0001	516.7	0.0023
M09069_2.00:ELF1:ELF2:ELF4:ELK1:ELK3:ELK4:ERF:ERG:ETS1:ETS2:ETV1:ETV2:ETV3:ETV3L:ETV4:ETV5:FEV:FLI1:GABPA	GGMRCCGGAAGTGV	1e0	1	513	0.0023	767.3	0.0034
M09071_2.00:EHF:ELF1:ELF2:ELF3:ELF4:ELF5:ETV6:ETV7:FEV	RAACCAGGAAGTRGS	1e0	1	1921	0.0087	3077.4	0.0137
M09072_2.00:ELF1:ELF2:ELF4:ELK1:ELK3:ELK4:ERF:ERG:ETS1:ETS2:ETV1:ETV2:ETV3:ETV3L:ETV4:ETV5:FEV:FLI1:GABPA	GGSRCCGGAAGYGG	1e0	1	1438	0.0065	1905.2	0.0085
M09078_2.00:ELF1:ELF2:ELF4:ELK1:ELK3:ELK4:ERF:ERG:ETS1:ETS2:ETV1:ETV2:ETV3:ETV3L:ETV4:ETV5:FEV:FLI1:GABPA	GRGRCAGGAAGTGG	1e0	1	2966	0.0134	3517.1	0.0156
M09084_2.00:FOXI1:FOXI2:FOXI3:FOXJ1:FOXJ2:FOXJ3:FOXK2:FOXP3	WAAAYAAACA	1e0	1	41665	0.1878	43876.1	0.1949
M09086_2.00:FOXC2:FOXJ3:FOXK2:FOXP1:FOXP2:FOXP3:FOXP4	RTAAACAVA	1e0	1	79252	0.3572	82427.7	0.3661
M09100_2.00:FOXI1:FOXI2:FOXI3:FOXJ1:FOXJ2:FOXJ3:FOXK2:FOXP3	WAAAYAAACA	1e0	1	41665	0.1878	43876.1	0.1949
M09140_2.00:CDX1:CDX2:CDX4	MCATAAAT	1e0	1	107401	0.4841	112847	0.5012
M09146_2.00:NKX2-1:NKX2-2:NKX2-3:NKX2-4:NKX2-5:NKX2-6:NKX2-8	YTTGAGTGSY	1e0	1	37501	0.169	39713.2	0.1764
M09163_2.00:NKX2-1:NKX2-2:NKX2-3:NKX2-4:NKX2-5:NKX2-6:NKX2-8	KGRAGAGG	1e0	1	130539	0.5884	134446	0.5971
M09171_2.00:NKX2-1:NKX2-2:NKX2-3:NKX2-4:NKX2-5:NKX2-6:NKX2-8	TBTTGAGTGG	1e0	1	30636	0.1381	32637.9	0.145
M09177_2.00:NKX2-1:NKX2-2:NKX2-3:NKX2-4:NKX2-5:NKX2-6:NKX2-8	DSTBGAGTGG	1e0	1	47571	0.2144	49996.5	0.2221
M09186_2.00:CDX1:CDX2:CDX4	MCATAAAT	1e0	1	107401	0.4841	112847	0.5012
M09190_2.00:NKX2-1:NKX2-2:NKX2-3:NKX2-4:NKX2-5:NKX2-6:NKX2-8	STKRAGTGGST	1e0	1	40390	0.1821	43238.2	0.192
M09235_2.00:IRF4:IRF8	RAAAGAGGAASTGAAASY	1e0	1	154	0.0007	509.4	0.0023
M09236_2.00:IRF4:IRF8	RAAAGRGGAAGTGAAASTRR	1e0	1	117	0.0005	348.8	0.0015
M09243_2.00:IRF4:IRF8	RAAAGAGGAASTGAAACH	1e0	1	627	0.0028	1124.7	0.005
M09246_2.00:IRF4:IRF8	RAAAGRGGAAGTGAAASTRR	1e0	1	117	0.0005	348.8	0.0015
M09247_2.00:BORCS8-MEF2B:MEF2A:MEF2B:MEF2C:MEF2D	KCYAAAAATAGMW	1e0	1	13063	0.0589	14961.1	0.0664
M09248_2.00:BORCS8-MEF2B:MEF2A:MEF2B:MEF2C:MEF2D	KCYAAAAATAGMH	1e0	1	14473	0.0652	16505.7	0.0733
M09250_2.00:BORCS8-MEF2B:MEF2A:MEF2B:MEF2C:MEF2D	CTAAAAATAGMH	1e0	1	10255	0.0462	11765.4	0.0523
M09251_2.00:BORCS8-MEF2B:MEF2A:MEF2B:MEF2C:MEF2D	CYAAAAATAGMAAC	1e0	1	9748	0.0439	11437.7	0.0508
M09252_2.00:BORCS8-MEF2B:MEF2A:MEF2B:MEF2C:MEF2D	DGCTAAAAATAGMH	1e0	1	7269	0.0328	8803.7	0.0391
M09253_2.00:BORCS8-MEF2B:MEF2A:MEF2B:MEF2C:MEF2D	DKCTAAAAATAGMAM	1e0	1	8076	0.0364	9695.1	0.0431
M09255_2.00:BORCS8-MEF2B:MEF2A:MEF2B:MEF2C:MEF2D	WKCTAAAAATAGMW	1e0	1	11218	0.0506	12990.5	0.0577
M09275_2.00:NR2C2:NR2F1:NR2F2:NR2F6:PPARD:PPARG:RORA:RORB:RXRA:RXRB:RXRG:THRA:THRB	RGGTCABTTCAGGTCAG	1e0	1	2989	0.0135	4066.2	0.0181
M09285_2.00:NR1H3:NR2F1:NR2F2:NR2F6:PPARD:RORA:RORB:RORC:RXRA:RXRG:THRA:THRB	GAGGTCASVTSAGGTCA	1e0	1	1173	0.0053	1550.5	0.0069
M09297_2.00:HNF4A:HNF4G:NR1H4:NR2C1:NR2C2:NR2F1:NR2F2:NR2F6:NR4A1:NR4A2:NR4A3:NR5A1:NR5A2:NR6A1:PPARA:PPARD:PPARG:RARA:RARB:RARG:RORA:RORB:RORC:RXRA:RXRB:RXRG:THRA	TSAGGTCACR	1e0	1	19324	0.0871	21530.1	0.0956
M09306_2.00:HNF4G:NR1H4:NR2C1:NR2C2:NR2F1:NR2F2:NR2F6:NR4A1:NR4A2:NR4A3:NR5A1:NR5A2:NR6A1:PPARA:PPARD:PPARG:RARA:RARB:RARG:RORA:RORB:RORC:RXRA:RXRB:RXRG:THRA:THRB	RGGRTCARRAGTTCAAGGTCA	1e0	1	1603	0.0072	2348.5	0.0104
M09325_2.00:ESR1:ESR2:HNF4A:HNF4G:NR1D1:NR1D2:NR1H2:NR1H3:NR1H4:NR2C1:NR2C2:NR2F1:NR2F2:NR2F6:NR4A1:NR4A2:NR4A3:NR5A2:NR6A1:PPARA:PPARD:PPARG:RARA:RARB:RARG:RORA:RORB:RORC:RXRA:RXRB:RXRG:THRA:THRB	BCARAGGTCARRR	1e0	1	14791	0.0667	16649	0.0739
M09329_2.00:ESR1:ESR2:NR1D1:NR1D2:NR1H2:NR1H3:NR1H4:NR2C1:NR2C2:NR2F1:NR2F2:NR2F6:NR4A1:NR5A2:NR6A1:PPARA:PPARD:PPARG:RARA:RARB:RARG:RORA:RORB:RORC:RXRA:RXRB:RXRG	GGGTCARRAGTTCAAGGTCA	1e0	1	835	0.0038	1380.5	0.0061
M09330_2.00:HNF4A:HNF4G:NR1H4:NR2C1:NR2C2:NR2F1:NR2F2:NR2F6:NR4A1:NR4A2:NR4A3:NR5A1:NR5A2:NR6A1:PPARA:PPARD:PPARG:RARA:RARB:RARG:RORA:RORB:RORC:RXRA:RXRB:RXRG:THRA	TSAGGTCACR	1e0	1	19324	0.0871	21530.1	0.0956
M09333_2.00:NR2C2:NR2F1:NR2F2:NR2F6:PPARD:PPARG:RORA:RORB:RXRA:RXRB:RXRG:THRA:THRB	RAGGTCABYTGAGGWCA	1e0	1	1498	0.0068	1979	0.0088
M09341_2.00:PAX1:PAX2:PAX3:PAX5:PAX6:PAX7:PAX8:PAX9	GCSTGGGCARCVGAGCGTGAC	1e0	1	4449	0.0201	5909.3	0.0262
M09365_2.00:RFX1:RFX2:RFX3:RFX4:RFX6	CKGTTGCCAGG	1e0	1	25969	0.1171	28018.6	0.1244
M09398_2.00:SOX1:SOX10:SOX11:SOX12:SOX13:SOX14:SOX15:SOX17:SOX18:SOX2:SOX21:SOX3:SOX30:SOX4:SOX5:SOX6:SOX7:SOX8:SOX9:SRY	TTTTGTTTW	1e0	1	88652	0.3996	94865.6	0.4213
M09408_2.00:SOX1:SOX10:SOX11:SOX12:SOX13:SOX14:SOX15:SOX17:SOX18:SOX2:SOX21:SOX3:SOX30:SOX4:SOX5:SOX6:SOX7:SOX8:SOX9:SRY	TTTTGTTTW	1e0	1	88652	0.3996	94865.6	0.4213
M09426_2.00:TBX2:TBX3:TBX4:TBX5	DRAGGTGGGAR	1e0	1	47052	0.2121	49447.2	0.2196
M09462_2.00:SREBF1:SREBF2	CGGTCACSCCAC	1e0	1	2994	0.0135	3857.8	0.0171
M09505_2.00:MAZ	CCCCCCCC	1e0	1	21208	0.0956	22768.9	0.1011
M09532_2.00:ELF1:ELF2:ELF4:ELK1:ELK3:ELK4:ERF:ERG:ETS1:ETS2:ETV1:ETV2:ETV3:ETV3L:ETV4:ETV5:FEV:FLI1:GABPA	ACAGGAAGTG	1e0	1	6795	0.0306	7928.7	0.0352
M09534_2.00:EHF:ELF1:ELF2:ELF3:ELF4:ELF5:ETV6:ETV7:SPI1:SPIC	ACVAGGAAGT	1e0	1	6440	0.029	8542.2	0.0379
M09537_2.00:SPI1:SPIB:SPIC	AAAGRGGAAGTG	1e0	1	3760	0.0169	5549.2	0.0246
M09538_2.00:ELF5:SPI1:SPIB:SPIC	AGAGGAAGTG	1e0	1	5432	0.0245	6975.7	0.031
M09563_2.00:NKX2-1:NKX2-2:NKX2-3:NKX2-4:NKX2-5:NKX2-6:NKX2-8	CTYRAGTGSY	1e0	1	64314	0.2899	67615.2	0.3003
M09577_2.00:CRX:DMBX1:DPRX:GSC:GSC2:OTX1:OTX2:PITX1:PITX2:PITX3:TPRX1	GCTAATCC	1e0	1	34788	0.1568	36915.7	0.164
M09584_2.00:CRX:DMBX1:DPRX:GSC:GSC2:OTX1:OTX2:PITX1:PITX2:PITX3:TPRX1	YTAATCCY	1e0	1	66548	0.3	73311.1	0.3256
M09595_2.00:IRF4:IRF8	ACTGAAACCA	1e0	1	27310	0.1231	29086.5	0.1292
M09596_2.00:IRF1:IRF2	GAAASYGAAASY	1e0	1	22851	0.103	24461.1	0.1086
M09597_2.00:BORCS8-MEF2B:MEF2A:MEF2B:MEF2C:MEF2D	DCYAAAAATAGM	1e0	1	18385	0.0829	20651.8	0.0917
M09599_2.00:BORCS8-MEF2B:MEF2A:MEF2B:MEF2C:MEF2D	CYAAAAATAG	1e0	1	22495	0.1014	24218.5	0.1076
M09619_2.00:NR2C2:NR2F1:NR2F2:NR2F6:PPARD:PPARG:RORA:RORB:RXRA:RXRB:RXRG:THRA:THRB	GGTCANYTGAGGWCA	1e0	1	3420	0.0154	4445.8	0.0197
M09631_2.00:RUNX1:RUNX2:RUNX3	ACCACATCCTGY	1e0	1	965	0.0043	1339.7	0.006
M09637_2.00:SMAD1:SMAD3:SMAD9	BCAGACWA	1e0	1	132789	0.5985	142117	0.6312
M09676_2.00:ALX1:ALX3:ALX4:ARX:BARHL1:BARHL2:BARX1:BARX2:BSX:DRGX:EMX1:EMX2:EN1:EN2:ESX1:EVX1:EVX2:GBX1:GBX2:GSX1:GSX2:HESX1:HMX1:HMX2:HMX3:HOXA1:HOXA2:HOXA3:HOXA4:HOXA5:HOXB1:HOXB2:HOXB3:HOXB4:HOXB5:HOXC4:HOXC5:HOXD3:HOXD4:LHX2:LHX3:LHX4:LHX9:MEOX1:MEOX2:MIXL1:MNX1:MSX1:MSX2:NKX1-1:NKX1-2:NOTO:OTP:PDX1:PHOX2A:PHOX2B:PROP1:PRRX1:PRRX2:RAX:RAX2:SEBOX:SHOX:SHOX2:TLX1:TLX2:TLX3:UNCX:VAX1:VAX2:VENTX:VSX1:VSX2	TTWATGA	1e0	1	83343	0.3757	86733	0.3852
M09680_2.00:HOXA10:HOXA5:HOXA6:HOXA7:HOXA9:HOXB4:HOXB5:HOXB6:HOXB7:HOXB8:HOXB9:HOXC10:HOXC5:HOXC6:HOXC8:HOXC9:HOXD10:HOXD8:HOXD9	TTAATKR	1e0	1	114104	0.5143	119960	0.5328
M09681_2.00:CRX:DMBX1:DPRX:GSC:GSC2:OTX1:OTX2:PITX1:PITX2:PITX3:TPRX1	YTAATCCS	1e0	1	33592	0.1514	38618.6	0.1715
M09682_2.00:HOXA3:HOXA4:HOXA5:HOXA6:HOXA7:HOXA9:HOXB3:HOXB4:HOXB5:HOXB6:HOXB7:HOXB8:HOXB9:HOXC4:HOXC5:HOXC6:HOXC8:HOXC9:HOXD3:HOXD4:HOXD8:HOXD9:PDX1	TTTTAATTA	1e0	1	39913	0.1799	42355.5	0.1881
M09754_2.00:TFAP2A:TFAP2B:TFAP2C:TFAP2D:TFAP2E	HDGCCTG	1e0	1	170021	0.7663	178524	0.7929
M09766_2.00:ARID3A:ARID3B:ARID3C	AATTAA	1e0	1	112267	0.506	119852	0.5323
M09768_2.00:ARID3A:ARID3B:ARID3C	THRATTAATN	1e0	1	59308	0.2673	61993.9	0.2753
M09769_2.00:HMGA1:HMGA2	RGTWATTT	1e0	1	159110	0.7172	171040	0.7597
M09770_2.00:HMGA1:HMGA2	TTNTTH	1e0	1	215131	0.9697	220998	0.9816
M09772_2.00:HMGA1:HMGA2	TWTTTT	1e0	1	183294	0.8262	195695	0.8692
M09793_2.00:TCF12:TCF3:TCF4	CAGGTGKC	1e0	1	79558	0.3586	82849	0.368
M09797_2.00:SREBF1:SREBF2	SATCACGTGAY	1e0	1	3945	0.0178	4973.3	0.0221
M09800_2.00:SREBF1:SREBF2	SVSGTGGGGTGAK	1e0	1	11478	0.0517	13433.8	0.0597
M09801_2.00:SREBF1:SREBF2	CACCCCA	1e0	1	26035	0.1173	28296.8	0.1257
M09807_2.00:HIF1A	GCACGTNB	1e0	1	32858	0.1481	34824.3	0.1547
M09809_2.00:HIF1A	GCACGT	1e0	1	31066	0.14	33167.2	0.1473
M09815_2.00:USF2	CACGTG	1e0	1	97759	0.4406	102611	0.4557
M09819_2.00:AHR	CACGCA	1e0	1	21808	0.0983	23774.2	0.1056
M09829_2.00:MYF5:MYF6:MYOD1:MYOG	CAGCTG	1e0	1	99255	0.4474	102984	0.4574
M09847_2.00:MYCN	CAYCTG	1e0	1	152335	0.6866	159236	0.7072
M09862_2.00:TCF12:TCF3:TCF4	RGGGCAGCWG	1e0	1	109988	0.4957	116308	0.5166
M09881_2.00:MITF:TFE3:TFEB:TFEC	CATGTGA	1e0	1	72851	0.3284	76716	0.3407
M09882_2.00:SREBF1:SREBF2	VTCACCCSASG	1e0	1	29156	0.1314	31675.5	0.1407
M09924_2.00:FOSL2	TGASTCAYCN	1e0	1	25659	0.1157	28886.8	0.1283
M09936_2.00:DBP	AGCAAAC	1e0	1	138262	0.6232	143142	0.6358
M09939_2.00:ATF2	VVVTGACGTMAD	1e0	1	8936	0.0403	9965.5	0.0443
M09940_2.00:ATF2	VGTGACGTCAW	1e0	1	5925	0.0267	7208.2	0.032
M09955_2.00:ATF1:CREB1:CREM	ATGACGCATACCCCC	1e0	1	0	0	1.4	0
M10003_2.00:FOS:FOSB:FOSL1:FOSL2	TGAGTCAK	1e0	1	40341	0.1818	42964.1	0.1908
M10005_2.00:MAF:MAFA:MAFB:MAFG:MAFK:NRL	TGACT	1e0	1	211678	0.9541	217558	0.9663
M10010_2.00:MAF:MAFA:MAFB:MAFG:MAFK:NRL	TCAGCAG	1e0	1	108910	0.4909	114506	0.5086
M10017_2.00:MAF:MAFA:MAFB:MAFG:MAFK:NRL	GCTGAC	1e0	1	155932	0.7028	163438	0.7259
M10018_2.00:MAF:MAFA:MAFB:MAFG:MAFK:NRL	NTCAGCR	1e0	1	144379	0.6508	151977	0.675
M10092_2.00:ZEB1:ZEB2	CKGTTTCWD	1e0	1	98171	0.4425	104180	0.4627
M10113_2.00:KLF1:KLF12:KLF2:KLF3:KLF4:KLF5:KLF6:KLF7	SMCCCDB	1e0	1	189410	0.8537	197957	0.8792
M10123_2.00:REST	AAGGTGCT	1e0	1	29885	0.1347	32463.8	0.1442
M10145_2.00:YY1	CCATYTT	1e0	1	135870	0.6124	141673	0.6292
M10158_2.00:CTCF	ACCTAGT	1e0	1	22353	0.1008	23964.7	0.1064
M10164_2.00:KLF1:KLF12:KLF2:KLF3:KLF4:KLF5:KLF6:KLF7:KLF8	CCACACCCTG	1e0	1	13398	0.0604	14709.3	0.0653
M10165_2.00:SP1:SP3:SP4:SP8:SP9	SCCCCKCCCCCGS	1e0	1	2196	0.0099	3003.6	0.0133
M10166_2.00:SP1:SP3:SP4:SP8:SP9	GCCCCGCCCCS	1e0	1	4319	0.0195	5406.5	0.024
M10172_2.00:KLF1:KLF12:KLF2:KLF3:KLF4:KLF5:KLF6:KLF7:KLF8	CCCCACCCHG	1e0	1	22298	0.1005	24398.4	0.1084
M10173_2.00:KLF1:KLF12:KLF2:KLF3:KLF4:KLF5:KLF6:KLF7:KLF8	CCCCACCCMG	1e0	1	18765	0.0846	20795.4	0.0924
M10174_2.00:ZBTB16	TTGTWTTGAAGCTAAAGYTTKATYTGTTC	1e0	1	0	0	3.3	0
M10177_2.00:GLI1:GLI2:GLI3	TGGGTGGTCB	1e0	1	15638	0.0705	17236.7	0.0766
M10178_2.00:GLI1:GLI2:GLI3	VGACCMCCCAV	1e0	1	13115	0.0591	14596.9	0.0648
M10180_2.00:BCL6	TWWBHDRNWWWDCTTT	1e0	1	70303	0.3169	75419.2	0.335
M10186_2.00:KLF1:KLF12:KLF2:KLF3:KLF4:KLF5:KLF6:KLF7:KLF8	CAGTGGG	1e0	1	91896	0.4142	96328.6	0.4278
M10193_2.00:EGR1:EGR2:EGR3:EGR4	ACCGCCC	1e0	1	8317	0.0375	9496.6	0.0422
M10195_2.00:EGR1:EGR2:EGR3:EGR4	GCGGGGGCGG	1e0	1	2678	0.0121	3318.2	0.0147
M10196_2.00:EGR1:EGR2:EGR3:EGR4	GCGGGGGCGG	1e0	1	2071	0.0093	2548.8	0.0113
M10198_2.00:EGR1:EGR2:EGR3:EGR4	HGTGGGHGGG	1e0	1	25140	0.1133	27276.4	0.1211
M10199_2.00:EGR1:EGR2:EGR3:EGR4	CCCMCACN	1e0	1	82896	0.3736	86718.6	0.3852
M10207_2.00:OVOL2	GYGGGGG	1e0	1	81221	0.3661	84922.4	0.3772
M10209_2.00:ZNF384	SAAAAAVYC	1e0	1	97796	0.4408	104878	0.4658
M10210_2.00:KLF1:KLF12:KLF2:KLF3:KLF4:KLF5:KLF6:KLF7	GGGGTGGKSK	1e0	1	27275	0.1229	29677.7	0.1318
M10217_2.00:KLF1:KLF12:KLF2:KLF3:KLF4:KLF5:KLF6:KLF7	GCCMCRCCCWBC	1e0	1	8240	0.0371	9488	0.0421
M10220_2.00:KLF1:KLF12:KLF2:KLF3:KLF4:KLF5:KLF6:KLF7	CCTCCYY	1e0	1	143861	0.6484	149151	0.6624
M10228_2.00:KLF10:KLF11	GGSGGTGBAV	1e0	1	51379	0.2316	54826.3	0.2435
M10229_2.00:ZIC1:ZIC2:ZIC3:ZIC4:ZIC5	TGGGTGGTC	1e0	1	22205	0.1001	24046.8	0.1068
M10234_2.00:ZNF333	ATAAT	1e0	1	106741	0.4811	111731	0.4962
M10236_2.00:GFI1:GFI1B	SAAATCASAG	1e0	1	61528	0.2773	65576.5	0.2913
M10237_2.00:ZNF281	TGGGGGAGGGG	1e0	1	4200	0.0189	5216	0.0232
M10239_2.00:ZNF148	CCCCKCCCCCNC	1e0	1	6019	0.0271	7220	0.0321
M10240_2.00:ZNF148	YCCTCCCCCA	1e0	1	17757	0.08	19523.4	0.0867
M10245_2.00:ZNF219	CRCCCCCCYCCC	1e0	1	1983	0.0089	2734.5	0.0121
M10253_2.00:SP2	GNGGGGGGCGGGGCS	1e0	1	1040	0.0047	1540.4	0.0068
M10254_2.00:SP2	YYGGCCCCGCCCCCC	1e0	1	870	0.0039	1334.4	0.0059
M10257_2.00:ZNF35	SSAAKA	1e0	1	165827	0.7474	171487	0.7617
M10258_2.00:SP7:SP8:SP9	CCGCCCCCKVG	1e0	1	10409	0.0469	12025.4	0.0534
M10263_2.00:SP1:SP3:SP4:SP5:SP6:SP8:SP9	GGGGCGGGGCSG	1e0	1	3553	0.016	4670.7	0.0207
M10271_2.00:ZBTB33	AACCTCG	1e0	1	3766	0.017	4490.4	0.0199
M10272_2.00:ZNF354C	CCACS	1e0	1	151365	0.6822	159652	0.7091
M10280_2.00:EGR1:EGR2:EGR3:EGR4	GTGGGT	1e0	1	70356	0.3171	74312.1	0.3301
M10290_2.00:WT1	GSGGGKGGGGGS	1e0	1	8473	0.0382	9869.7	0.0438
M10291_2.00:WT1	CGCCCCCGCS	1e0	1	4253	0.0192	5084.2	0.0226
M10292_2.00:WT1	GCGGGGGCGGGG	1e0	1	2023	0.0091	2737.4	0.0122
M10293_2.00:WT1	CCCYCCBSC	1e0	1	58831	0.2652	63176	0.2806
M10294_2.00:SP1:SP3:SP4:SP5:SP8:SP9	GGGGCGGGGT	1e0	1	20451	0.0922	22429.9	0.0996
M10295_2.00:SP1:SP3:SP4:SP5:SP8:SP9	GGGGCGGGGDS	1e0	1	5996	0.027	7274.3	0.0323
M10297_2.00:SP1:SP3:SP4:SP5:SP8:SP9	GGNDGGGGGCGGGG	1e0	1	4944	0.0223	5679.1	0.0252
M10298_2.00:SP1:SP3:SP4:SP5:SP8:SP9	VGGGGCGGGGC	1e0	1	5735	0.0258	7094.4	0.0315
M10299_2.00:SP1:SP3:SP4:SP5:SP8:SP9	GGGGCGGGGC	1e0	1	6567	0.0296	7826.9	0.0348
M10300_2.00:SP1:SP3:SP4:SP5:SP8:SP9	NGGGGGCGGGGCB	1e0	1	2727	0.0123	3850.6	0.0171
M10302_2.00:IKZF1:IKZF2:IKZF3	VWTTGGGAAWNC	1e0	1	40076	0.1806	44022	0.1955
M10304_2.00:IKZF1:IKZF2:IKZF3	TGGGAGG	1e0	1	125896	0.5675	133346	0.5923
M10305_2.00:IKZF1:IKZF2:IKZF3	KTTGGGAGGB	1e0	1	38719	0.1745	43968.3	0.1953
M10306_2.00:IKZF1:IKZF2:IKZF3	TTTGGGAGR	1e0	1	43232	0.1949	47882.2	0.2127
M10308_2.00:MTF1	GTGTGCATMACTTTGCGCAC	1e0	1	0	0	0	0
M10316_2.00:ZBTB14	GSGCGCGR	1e0	1	9122	0.0411	10971.3	0.0487
M10334_2.00:ZNF658	GGAATGGTTCGACRCGTC	1e0	1	0	0	0	0
M10363_2.00:ZNF382	TATCATASTACCAVCCCTACAGMKDMA	1e0	1	0	0	0	0
M10421_2.00:SATB1:SATB2	WTTTAT	1e0	1	174739	0.7876	184770	0.8206
M10443_2.00:E2F7:E2F8	TGGCGGG	1e0	1	9122	0.0411	10845.8	0.0482
M10455_2.00:E2F1:E2F2:E2F3:E2F4:E2F5:E2F6	GGCGGGV	1e0	1	13326	0.0601	16235.3	0.0721
M10456_2.00:E2F1:E2F2:E2F3:E2F4:E2F5:E2F6	CGTTTCBT	1e0	1	119431	0.5383	124288	0.552
M10460_2.00:EBF1:EBF2:EBF3:EBF4	CGGATAACCCTTGTTATCAB	1e0	1	0	0	0	0
M10468_2.00:EBF1:EBF2:EBF3:EBF4	CGGATAACCCTTGTTATCAB	1e0	1	0	0	0	0
M10472_2.00:ELF5:SPI1:SPIB:SPIC	NNCHTYYACTTCCTCTTTT	1e0	1	1597	0.0072	2600.1	0.0115
M10474_2.00:ELF5:SPI1:SPIB:SPIC	AAAAWGVGGAAGTRGNG	1e0	1	364	0.0016	1470.6	0.0065
M10476_2.00:ELF5:SPI1:SPIB:SPIC	TTTCACTTC	1e0	1	4078	0.0184	4901.1	0.0218
M10487_2.00:EHF:ELF1:ELF2:ELF3:ELF4:ELF5:ELK1:ELK3:ELK4:ERF:ERG:ETS1:ETS2:ETV1:ETV2:ETV3:ETV3L:ETV4:ETV5:ETV6:ETV7:FEV:FLI1:GABPA:SPDEF	RDAAGAGGAART	1e0	1	13381	0.0603	15439.9	0.0686
M10498_2.00:ELF1:ELF2:ELF4:ELK1:ELK3:ELK4:ERF:ERG:ETS1:ETS2:ETV1:ETV2:ETV3:ETV3L:ETV4:ETV5:FEV:FLI1:GABPA	GGAGTTG	1e0	1	69843	0.3148	73910.1	0.3283
M10501_2.00:EHF:ELF1:ELF2:ELF3:ELF4:ELF5:ETV6:ETV7:SPI1:SPIC	AWAAGGAAGTW	1e0	1	30167	0.136	32454.7	0.1441
M10519_2.00:SPI1:SPIB:SPIC	AAAAAGMGGAAGTWNCW	1e0	1	234	0.0011	830.6	0.0037
M10525_2.00:FOXC1:FOXC2:FOXD1:FOXD2:FOXD3:FOXD4:FOXD4L1:FOXD4L3:FOXD4L4:FOXD4L5:FOXD4L6:FOXE1:FOXF1:FOXF2:FOXG1:FOXI1:FOXI3:FOXK2:FOXL1:FOXL2:FOXP4:FOXS1	TTVYTTTNW	1e0	1	172309	0.7766	181186	0.8047
M10533_2.00:FOXM1	TGTTTATTT	1e0	1	92868	0.4186	97771.4	0.4342
M10535_2.00:FOXM1	WTGTTTRT	1e0	1	107944	0.4865	113287	0.5032
M10541_2.00:FOXA1:FOXA2:FOXA3:FOXB1:FOXB2	TTGTTTRCT	1e0	1	91449	0.4122	95723.5	0.4252
M10546_2.00:FOXA1:FOXA2:FOXA3:FOXB1	RCAAACAA	1e0	1	119568	0.5389	125573	0.5577
M10552_2.00:FOXO1:FOXO3:FOXO4:FOXO6	GTAAACAACAACATGTTGAC	1e0	1	0	0	0	0
M10553_2.00:FOXO1:FOXO3:FOXO4:FOXO6	TTGTTTWB	1e0	1	121439	0.5474	127484	0.5662
M10554_2.00:FOXO1:FOXO3:FOXO4:FOXO6	AAACAA	1e0	1	169708	0.7649	178188	0.7914
M10557_2.00:FOXA1:FOXA2:FOXA3:FOXB1:FOXS1	TGTTTGTT	1e0	1	73096	0.3295	76269.9	0.3387
M10566_2.00:FOXC1:FOXC2:FOXD1:FOXD2:FOXD3:FOXD4:FOXD4L1:FOXD4L3:FOXD4L4:FOXD4L5:FOXD4L6:FOXE1:FOXE3:FOXF1:FOXF2:FOXG1:FOXI1:FOXI2:FOXI3:FOXJ3:FOXL1:FOXL2:FOXS1	AAACAAAR	1e0	1	92663	0.4177	99638.3	0.4425
M10592_2.00:GATA1:GATA2:GATA3:GATA4:GATA5:GATA6	VHHGATAANN	1e0	1	125038	0.5636	129487	0.5751
M10593_2.00:GATA1:GATA2:GATA3:GATA4:GATA5:GATA6	AGATAAV	1e0	1	110938	0.5	114653	0.5092
M10598_2.00:GATA1:GATA2:GATA3:GATA4:GATA5:GATA6	TATCTN	1e0	1	171915	0.7749	179378	0.7967
M10601_2.00:TRPS1	TATCTM	1e0	1	119932	0.5406	124052	0.551
M10613_2.00:TFCP2:UBP1	BTGDCTGGDW	1e0	1	74377	0.3352	77407.2	0.3438
M10614_2.00:TFCP2:TFCP2L1:UBP1	SCAGYB	1e0	1	201307	0.9074	210006	0.9327
M10620_2.00:GTF2IRD1	GGGATTABG	1e0	1	34232	0.1543	38204.2	0.1697
M10634_2.00:ISL1:ISL2:NOTO:SHOX:SHOX2:VSX1	GGYTAATG	1e0	1	111719	0.5036	116912	0.5193
M10636_2.00:HOXA10:HOXA5:HOXA6:HOXA7:HOXA9:HOXB5:HOXB6:HOXB7:HOXB8:HOXB9:HOXC10:HOXC5:HOXC6:HOXC8:HOXC9:HOXD10:HOXD8:HOXD9	GAATAACARB	1e0	1	49530	0.2232	54266.9	0.241
M10642_2.00:HOXA10:HOXA11:HOXA5:HOXA6:HOXA7:HOXA9:HOXB5:HOXB6:HOXB8:HOXB9:HOXC10:HOXC11:HOXC5:HOXC6:HOXC8:HOXC9:HOXD10:HOXD11:HOXD8:HOXD9	TTATRHYWT	1e0	1	133126	0.6	140605	0.6245
M10644_2.00:HOXA10:HOXA11:HOXA5:HOXA6:HOXA7:HOXA9:HOXB5:HOXB6:HOXB8:HOXB9:HOXC10:HOXC11:HOXC5:HOXC6:HOXC8:HOXC9:HOXD10:HOXD11:HOXD8:HOXD9	VTTAAWTAAA	1e0	1	78176	0.3524	82058.1	0.3645
M10647_2.00:CRX:DMBX1:DPRX:GSC:GSC2:OTX1:OTX2:PITX1:PITX2:PITX3:TPRX1	YTAATC	1e0	1	119917	0.5405	129638	0.5758
M10648_2.00:CRX:DMBX1:DPRX:GSC:GSC2:OTX1:OTX2:PITX1:PITX2:PITX3:TPRX1	NYTAATCCC	1e0	1	54523	0.2458	60104.8	0.267
M10650_2.00:ALX1:ALX3:ALX4:ARX:BARHL1:BARHL2:BARX1:BARX2:BSX:DLX1:DLX2:DLX3:DLX4:DLX5:DLX6:EN1:EN2:GBX1:GBX2:GSX1:GSX2:HOXA1:HOXA2:HOXA3:HOXB1:HOXB2:HOXB3:HOXD1:HOXD3:ISX:LHX1:LHX5:MEOX1:MNX1:MSX1:MSX2:NANOG:NANOGP8:NKX1-1:NKX1-2:PDX1:PROP1:SHOX:SHOX2:UNCX:VAX1:VAX2:VSX2	AATTAW	1e0	1	181393	0.8176	192273	0.854
M10652_2.00:BARX1:BARX2:BSX:EMX1:EMX2:EN1:EN2:EVX1:EVX2:GBX1:GBX2:GSX1:GSX2:HMX1:HMX2:HMX3:HOXA1:HOXA2:HOXA3:HOXA4:HOXA5:HOXA6:HOXA7:HOXA9:HOXB1:HOXB2:HOXB3:HOXB4:HOXB5:HOXB6:HOXB7:HOXB8:HOXB9:HOXC4:HOXC5:HOXC6:HOXC8:HOXC9:HOXD1:HOXD3:HOXD4:HOXD8:HOXD9:ISX:MEOX1:MEOX2:MNX1:NKX1-1:NKX1-2:NOTO:OTP:PDX1:VAX1:VAX2:VENTX	TGCMHWCTYCCYCATTAGTGNDCRMSHYCA	1e0	1	0	0	0	0
M10653_2.00:HOXA13:HOXB13:HOXC13:HOXD13	ATAAAA	1e0	1	135491	0.6107	143570	0.6377
M10654_2.00:HOXA13:HOXB13:HOXC13:HOXD13	AAATAAAMC	1e0	1	80508	0.3629	84810.5	0.3767
M10655_2.00:ALX1:ALX3:ALX4:ARX:DRGX:EMX1:EMX2:EN1:EN2:ESX1:GBX1:GBX2:HESX1:ISX:LHX1:LHX2:LHX3:LHX4:LHX5:LHX6:LHX8:LHX9:LMX1A:LMX1B:MIXL1:MSX1:MSX2:NOBOX:NOTO:OTP:PHOX2A:PHOX2B:PROP1:PRRX1:PRRX2:RAX:RAX2:SEBOX:SHOX:SHOX2:UNCX:VAX1:VAX2:VSX1:VSX2:ZFHX2	WATTAD	1e0	1	183157	0.8255	192478	0.8549
M10659_2.00:ALX1:ALX3:ALX4:ARX:DRGX:EMX1:EMX2:EN1:EN2:ESX1:GBX1:GBX2:GSX1:GSX2:HESX1:HOXA2:HOXA3:HOXB2:HOXB3:HOXD3:ISX:LHX1:LHX2:LHX3:LHX4:LHX5:LHX6:LHX8:LHX9:LMX1A:LMX1B:MIXL1:MNX1:MSX1:MSX2:NOBOX:NOTO:OTP:PDX1:PHOX2A:PHOX2B:PROP1:PRRX1:PRRX2:RAX:RAX2:SEBOX:SHOX:SHOX2:UNCX:VAX1:VAX2:VSX1:VSX2:ZFHX2	ATTAAW	1e0	1	117095	0.5278	123940	0.5505
M10660_2.00:CRX:DMBX1:DPRX:GSC:GSC2:OTX1:OTX2:PITX1:PITX2:PITX3:TPRX1	WGGATTAKM	1e0	1	51272	0.2311	56485.1	0.2509
M10661_2.00:CRX:DMBX1:DPRX:GSC:GSC2:OTX1:OTX2:PITX1:PITX2:PITX3:TPRX1	GGATTARAVNY	1e0	1	25240	0.1138	30445.9	0.1352
M10662_2.00:CRX:DMBX1:DPRX:GSC:GSC2:OTX1:OTX2:PITX1:PITX2:PITX3:TPRX1	GATTAVA	1e0	1	86508	0.3899	93674.4	0.4161
M10663_2.00:NKX3-1:NKX3-2	TAAGTG	1e0	1	149222	0.6726	155046	0.6886
M10670_2.00:CDX1:CDX2:CDX4	WTTTATKRH	1e0	1	111235	0.5014	118682	0.5271
M10671_2.00:CDX1:CDX2:CDX4	TTTATK	1e0	1	121180	0.5462	129005	0.573
M10675_2.00:ALX1:ALX3:ALX4:ARX:BARX1:BARX2:BSX:DLX2:DLX3:DRGX:EMX1:EMX2:EN1:EN2:ESX1:EVX1:EVX2:GBX1:GBX2:GSX1:GSX2:HESX1:HOXA2:HOXA3:HOXB2:HOXB3:HOXD3:ISX:LBX1:LBX2:LHX1:LHX2:LHX3:LHX4:LHX5:LHX6:LHX8:LHX9:LMX1A:LMX1B:MEOX1:MIXL1:MNX1:MSX1:MSX2:NKX1-1:NKX1-2:NOBOX:NOTO:OTP:PDX1:PHOX2A:PHOX2B:PROP1:PRRX1:PRRX2:RAX:RAX2:SEBOX:SHOX:SHOX2:UNCX:VAX1:VAX2:VSX1:VSX2:ZFHX2	TAATHA	1e0	1	181852	0.8197	191933	0.8525
M10677_2.00:ALX1:ALX3:ALX4:ARX:BARHL1:BARHL2:BARX1:BARX2:BSX:DLX1:DLX2:DLX3:DLX4:DLX5:DLX6:DRGX:EMX1:EMX2:EN1:EN2:ESX1:EVX1:EVX2:GBX1:GBX2:GSX1:GSX2:HESX1:HMX1:HMX2:HMX3:HOXA1:HOXA2:HOXA3:HOXB1:HOXB2:HOXB3:HOXD1:HOXD3:ISX:LBX1:LBX2:LHX1:LHX2:LHX3:LHX4:LHX5:LHX9:MEOX1:MEOX2:MIXL1:MNX1:MSX1:MSX2:NANOG:NANOGP8:NKX1-1:NKX1-2:NOBOX:OTP:PDX1:PHOX2A:PHOX2B:PROP1:PRRX1:PRRX2:RAX:RAX2:SEBOX:SHOX:SHOX2:UNCX:VAX1:VAX2:VSX1:VSX2	TWWTTGGDGABW	1e0	1	37272	0.168	39506.1	0.1755
M10678_2.00:ALX1:ALX3:ALX4:ARX:BARHL1:BARHL2:BARX1:BARX2:BSX:DLX1:DLX2:DLX3:DLX4:DLX5:DLX6:DRGX:EMX1:EMX2:EN1:EN2:ESX1:EVX1:EVX2:GBX1:GBX2:GSX1:GSX2:HESX1:HMX1:HMX2:HMX3:HOXA1:HOXA2:HOXA3:HOXB1:HOXB2:HOXB3:HOXD1:HOXD3:ISX:LBX1:LBX2:LHX1:LHX2:LHX3:LHX4:LHX5:LHX9:MEOX1:MEOX2:MIXL1:MNX1:MSX1:MSX2:NANOG:NANOGP8:NKX1-1:NKX1-2:NOBOX:OTP:PDX1:PHOX2A:PHOX2B:PROP1:PRRX1:PRRX2:RAX:RAX2:SEBOX:SHOX:SHOX2:UNCX:VAX1:VAX2:VSX1:VSX2	TAATTAA	1e0	1	113273	0.5106	119352	0.5301
M10686_2.00:HOXA10:HOXA11:HOXA5:HOXA6:HOXA7:HOXA9:HOXB5:HOXB6:HOXB8:HOXB9:HOXC10:HOXC11:HOXC5:HOXC6:HOXC8:HOXC9:HOXD10:HOXD11:HOXD8:HOXD9	ACNCATAAAA	1e0	1	49571	0.2234	52099.1	0.2314
M10688_2.00:HOXA10:HOXA11:HOXA6:HOXA9:HOXB6:HOXB8:HOXB9:HOXC10:HOXC11:HOXC12:HOXC6:HOXC8:HOXC9:HOXD10:HOXD11:HOXD12:HOXD8:HOXD9	TTTTATTM	1e0	1	99917	0.4504	104834	0.4656
M10692_2.00:HMBOX1:HNF1A:HNF1B	RGTTAATNATT	1e0	1	21801	0.0983	23615.3	0.1049
M10695_2.00:NKX2-1:NKX2-2:NKX2-3:NKX2-4:NKX2-5:NKX2-6:NKX2-8	CTTGAGD	1e0	1	160580	0.7238	169142	0.7512
M10697_2.00:NKX2-1:NKX2-2:NKX2-3:NKX2-4:NKX2-5:NKX2-6:NKX2-8	CMCTCAAGWGNY	1e0	1	35183	0.1586	38065.3	0.1691
M10698_2.00:SIX3:SIX6	BWBTAATBYYWY	1e0	1	61588	0.2776	67197.6	0.2985
M10706_2.00:ALX1:ALX3:ALX4:ARX:BARHL1:BARHL2:BARX1:BARX2:BSX:DLX1:DLX2:DLX3:DLX4:DLX5:DLX6:DRGX:EMX1:EMX2:EN1:EN2:ESX1:EVX1:EVX2:GBX1:GBX2:GSX1:GSX2:HMX1:HMX2:HMX3:HOXA1:HOXA2:HOXA3:HOXA4:HOXA5:HOXA6:HOXA7:HOXB1:HOXB2:HOXB3:HOXB4:HOXB5:HOXB6:HOXB7:HOXB8:HOXC4:HOXC5:HOXC6:HOXD1:HOXD3:HOXD4:HOXD8:ISX:LHX3:LHX4:MEOX1:MEOX2:MIXL1:MNX1:MSX1:MSX2:NANOG:NANOGP8:NKX1-1:NKX1-2:NOBOX:NOTO:OTP:PDX1:PHOX2A:PHOX2B:PROP1:PRRX1:PRRX2:RAX:RAX2:SEBOX:SHOX:SHOX2:UNCX:VAX1:VAX2:VENTX:VSX1:VSX2	NSDYTAATKA	1e0	1	100562	0.4533	104919	0.466
M10707_2.00:ALX1:ALX3:ALX4:ARX:BARHL1:BARHL2:BARX1:BARX2:BSX:DLX1:DLX2:DLX3:DLX4:DLX5:DLX6:DRGX:EMX1:EMX2:EN1:EN2:ESX1:EVX1:EVX2:GBX1:GBX2:GSX1:GSX2:HMX1:HMX2:HMX3:HOXA1:HOXA2:HOXA3:HOXA4:HOXA5:HOXA6:HOXA7:HOXB1:HOXB2:HOXB3:HOXB4:HOXB5:HOXB6:HOXB7:HOXB8:HOXC4:HOXC5:HOXC6:HOXD1:HOXD3:HOXD4:HOXD8:ISX:LHX3:LHX4:MEOX1:MEOX2:MIXL1:MNX1:MSX1:MSX2:NANOG:NANOGP8:NKX1-1:NKX1-2:NOBOX:NOTO:OTP:PDX1:PHOX2A:PHOX2B:PROP1:PRRX1:PRRX2:RAX:RAX2:SEBOX:SHOX:SHOX2:UNCX:VAX1:VAX2:VENTX:VSX1:VSX2	YTAATGD	1e0	1	112890	0.5088	118760	0.5275
M10708_2.00:ALX1:ALX3:ALX4:ARX:BARHL1:BARHL2:BARX1:BARX2:BSX:DLX1:DLX2:DLX3:DLX4:DLX5:DLX6:DRGX:EMX1:EMX2:EN1:EN2:ESX1:EVX1:EVX2:GBX1:GBX2:GSX1:GSX2:HMX1:HMX2:HMX3:HOXA1:HOXA2:HOXA3:HOXA4:HOXA5:HOXA6:HOXA7:HOXB1:HOXB2:HOXB3:HOXB4:HOXB5:HOXB6:HOXB7:HOXB8:HOXC4:HOXC5:HOXC6:HOXD1:HOXD3:HOXD4:HOXD8:ISX:LHX3:LHX4:MEOX1:MEOX2:MIXL1:MNX1:MSX1:MSX2:NANOG:NANOGP8:NKX1-1:NKX1-2:NOBOX:NOTO:OTP:PDX1:PHOX2A:PHOX2B:PROP1:PRRX1:PRRX2:RAX:RAX2:SEBOX:SHOX:SHOX2:UNCX:VAX1:VAX2:VENTX:VSX1:VSX2	CATTAR	1e0	1	135331	0.61	143075	0.6355
M10711_2.00:NKX6-1:NKX6-2:NKX6-3	RWADTAAWTANN	1e0	1	66016	0.2976	68816.9	0.3056
M10714_2.00:ALX1:ALX3:ALX4:ARX:BARX1:BARX2:BSX:DLX1:DLX2:DLX3:DLX4:DLX5:DLX6:DRGX:EMX1:EMX2:EN1:EN2:ESX1:EVX1:EVX2:GBX1:GBX2:GSX1:GSX2:HESX1:HMX1:HMX3:HOXA1:HOXA2:HOXA3:HOXA4:HOXA5:HOXB1:HOXB2:HOXB3:HOXB4:HOXB5:HOXC4:HOXC5:HOXD1:HOXD3:HOXD4:ISX:LHX2:LHX3:LHX4:LHX6:LHX8:LHX9:LMX1A:LMX1B:MEOX1:MIXL1:MNX1:MSX1:MSX2:NKX1-1:NKX1-2:NOBOX:NOTO:OTP:PDX1:PHOX2A:PHOX2B:PROP1:PRRX1:PRRX2:RAX:RAX2:SEBOX:SHOX:SHOX2:UNCX:VAX1:VAX2:VENTX:VSX1:VSX2:ZFHX2	GTARTKG	1e0	1	170813	0.7699	179819	0.7987
M10720_2.00:CRX:DMBX1:DPRX:GSC:GSC2:OTX1:OTX2:PITX1:PITX2:PITX3:TPRX1	TDTAATCCCAR	1e0	1	19944	0.0899	24669.1	0.1096
M10721_2.00:CRX:DMBX1:DPRX:GSC:GSC2:OTX1:OTX2:PITX1:PITX2:PITX3:TPRX1	WGTAAWCCCA	1e0	1	35990	0.1622	40628.9	0.1805
M10722_2.00:CRX:DMBX1:DPRX:GSC:GSC2:OTX1:OTX2:PITX1:PITX2:PITX3:TPRX1	TGTAATCCCA	1e0	1	28434	0.1282	34001.6	0.151
M10723_2.00:CDX1:CDX2:CDX4	KYCATAAATRN	1e0	1	55803	0.2515	58918.6	0.2617
M10724_2.00:CDX1:CDX2:CDX4	TTTATD	1e0	1	156201	0.704	165248	0.7339
M10726_2.00:CDX1:CDX2:CDX4	WDDNWWTTTATRRH	1e0	1	59478	0.2681	63777.6	0.2833
M10727_2.00:CRX:DMBX1:DPRX:GSC:GSC2:OTX1:OTX2:PITX1:PITX2:PITX3:TPRX1	YTAATCCC	1e0	1	48951	0.2206	55032	0.2444
M10728_2.00:CRX:DMBX1:DPRX:GSC:GSC2:OTX1:OTX2:PITX1:PITX2:PITX3:TPRX1	DAAGGGATTARAD	1e0	1	14946	0.0674	18383.7	0.0817
M10729_2.00:DBX2:NKX3-1:NKX3-2	TTTKTTTTTAAY	1e0	1	47341	0.2134	50802.1	0.2256
M10737_2.00:ALX1:ALX3:ALX4:ARX:BARX1:BARX2:BSX:DLX1:DLX2:DLX3:DLX4:DLX5:DLX6:DRGX:EMX1:EMX2:EN1:EN2:ESX1:EVX1:EVX2:GBX1:GBX2:GSX1:GSX2:HESX1:HOXA1:HOXA2:HOXA3:HOXB1:HOXB2:HOXB3:HOXD3:ISX:LBX1:LBX2:LHX1:LHX2:LHX3:LHX4:LHX5:LHX6:LHX8:LHX9:LMX1A:LMX1B:MEOX1:MIXL1:MNX1:MSX1:MSX2:NKX1-1:NKX1-2:NOBOX:NOTO:OTP:PDX1:PHOX2A:PHOX2B:PROP1:PRRX1:PRRX2:RAX:RAX2:SEBOX:SHOX:SHOX2:UNCX:VAX1:VAX2:VSX1:VSX2:ZFHX2:ZFHX3	WDCTWATT	1e0	1	117623	0.5302	126368	0.5613
M10755_2.00:BARX1:BARX2:BSX:EMX1:EMX2:EN1:EN2:EVX1:EVX2:GBX1:GBX2:GSX1:GSX2:HMX1:HMX2:HMX3:HOXA1:HOXA2:HOXA3:HOXA4:HOXA5:HOXA6:HOXA7:HOXB1:HOXB2:HOXB3:HOXB4:HOXB5:HOXB6:HOXB7:HOXB8:HOXC4:HOXC5:HOXC6:HOXD1:HOXD3:HOXD4:HOXD8:ISX:MEOX1:MEOX2:MNX1:NKX1-1:NKX1-2:NOTO:OTP:PDX1:TLX2:VAX1:VAX2:VENTX	ATAATTRG	1e0	1	93311	0.4206	98160.3	0.436
M10761_2.00:CDX1:CDX2:CDX4:NKX2-6	ATTTATG	1e0	1	160553	0.7237	168416	0.748
M10762_2.00:CDX1:CDX2:CDX4:NKX2-6	AWTWATR	1e0	1	188290	0.8487	198685	0.8825
M10763_2.00:HOXA10:HOXA11:HOXA6:HOXA9:HOXB6:HOXB8:HOXB9:HOXC10:HOXC11:HOXC12:HOXC6:HOXC8:HOXC9:HOXD10:HOXD11:HOXD12:HOXD8:HOXD9	AKTTTATG	1e0	1	117281	0.5286	125598	0.5578
M10768_2.00:BARX1:BARX2:BSX:DLX1:DLX2:DLX3:DLX4:DLX5:DLX6:EN1:EN2:EVX1:EVX2:GBX1:GBX2:GSX1:GSX2:HOXA1:HOXA2:HOXA3:HOXA4:HOXA5:HOXB1:HOXB2:HOXB3:HOXB4:HOXB5:HOXC4:HOXC5:HOXD1:HOXD3:HOXD4:MEOX1:MEOX2:MNX1:MSX1:MSX2:NANOG:NANOGP8:NKX1-1:NKX1-2:PDX1:VAX1:VAX2:VENTX	HBTAATTBDA	1e0	1	125769	0.5669	136646	0.6069
M10776_2.00:ALX1:ALX3:ALX4:ARX:BARX1:BARX2:BSX:DLX2:DLX3:DRGX:EMX1:EMX2:EN1:EN2:ESX1:EVX1:EVX2:GBX1:GBX2:GSX1:GSX2:HESX1:HOXA2:HOXA3:HOXB2:HOXB3:HOXD3:ISX:LBX1:LBX2:LHX1:LHX2:LHX3:LHX4:LHX5:LHX6:LHX8:LHX9:LMX1A:LMX1B:MEOX1:MIXL1:MNX1:MSX1:MSX2:NKX1-1:NKX1-2:NOBOX:NOTO:OTP:PDX1:PHOX2A:PHOX2B:PROP1:PRRX1:PRRX2:RAX:RAX2:SEBOX:SHOX:SHOX2:UNCX:VAX1:VAX2:VSX1:VSX2:ZFHX2	TYAWAKTAA	1e0	1	92557	0.4172	97137.6	0.4314
M10778_2.00:HOXA10:HOXA5:HOXA6:HOXA7:HOXA9:HOXB4:HOXB5:HOXB6:HOXB7:HOXB8:HOXB9:HOXC10:HOXC5:HOXC6:HOXC8:HOXC9:HOXD10:HOXD8:HOXD9	GKAAATWWWW	1e0	1	129893	0.5855	139605	0.6201
M10781_2.00:ALX1:ALX3:ALX4:ARX:DRGX:EMX1:EMX2:EN1:EN2:ESX1:GBX1:GBX2:HESX1:ISX:LHX1:LHX2:LHX3:LHX4:LHX5:LHX6:LHX8:LHX9:LMX1A:LMX1B:MIXL1:MSX1:MSX2:NOBOX:NOTO:OTP:PDX1:PHOX2A:PHOX2B:PROP1:PRRX1:PRRX2:RAX:RAX2:SEBOX:SHOX:SHOX2:UNCX:VAX1:VAX2:VSX1:VSX2:ZFHX2	DGHATTDT	1e0	1	193604	0.8726	203667	0.9046
M10783_2.00:CDX1:CDX2:CDX4:HOXA13:HOXC13	KCKTTTATGA	1e0	1	70627	0.3183	74747.6	0.332
M10784_2.00:BARX1:BARX2:BSX:EMX1:EMX2:EN1:EN2:EVX1:EVX2:GBX1:GBX2:GSX1:GSX2:HESX1:HMX1:HMX2:HMX3:HOXA1:HOXA2:HOXA3:HOXA4:HOXA5:HOXA6:HOXA7:HOXB1:HOXB2:HOXB3:HOXB4:HOXB5:HOXB6:HOXB7:HOXB8:HOXC4:HOXC5:HOXC6:HOXD1:HOXD3:HOXD4:HOXD8:ISX:MEOX1:MEOX2:MNX1:NKX1-1:NKX1-2:NOTO:OTP:PDX1:TLX1:TLX3:VAX1:VAX2:VENTX	NNNNNRATTAMTNNNN	1e0	1	86246	0.3887	91760.2	0.4075
M10800_2.00:ISL1:ISL2:NOTO:SHOX:SHOX2:VSX1	ATAATGG	1e0	1	111634	0.5032	116001	0.5152
M10809_2.00:PAX2	VHBAAACHC	1e0	1	183965	0.8292	194444	0.8636
M10812_2.00:PAX4	GAAWAATTACC	1e0	1	30951	0.1395	33223.1	0.1476
M10813_2.00:PAX4	VAYHYCCACCCB	1e0	1	23594	0.1063	25302.9	0.1124
M10818_2.00:PAX3:PAX7	AAATTRY	1e0	1	135917	0.6126	142756	0.634
M10825_2.00:POU4F3	CTAATTW	1e0	1	156524	0.7055	165443	0.7348
M10846_2.00:POU3F2	TWAAYAAA	1e0	1	163288	0.736	175914	0.7813
M10847_2.00:POU3F1	HNAYAAWW	1e0	1	194903	0.8785	205158	0.9112
M10850_2.00:POU3F3	HAATGCW	1e0	1	185180	0.8347	191943	0.8525
M10862_2.00:HSF1:HSF2:HSF4	CTGCMRG	1e0	1	157458	0.7097	164608	0.7311
M10869_2.00:HSF1:HSF2	AGAAA	1e0	1	209546	0.9445	215703	0.958
M10882_2.00:IRF1:IRF2	TTCACTT	1e0	1	103327	0.4657	107981	0.4796
M10887_2.00:IRF4:IRF8	MVNRAAANGAAA	1e0	1	78313	0.353	82743.2	0.3675
M10890_2.00:IRF4:IRF8	RAARTGAAACTG	1e0	1	1616	0.0073	2047.6	0.0091
M10891_2.00:IRF4:IRF8	AGTTTCA	1e0	1	107381	0.484	114698	0.5094
M10940_2.00:BORCS8-MEF2B:MEF2A:MEF2B:MEF2C:MEF2D	KYTAAAAATA	1e0	1	60687	0.2735	66101.3	0.2936
M10941_2.00:BORCS8-MEF2B:MEF2A:MEF2B:MEF2C:MEF2D	GVDYTAAAAATAG	1e0	1	13539	0.061	15337.7	0.0681
M10946_2.00:BORCS8-MEF2B:MEF2A:MEF2B:MEF2C:MEF2D	TATTTWT	1e0	1	130671	0.589	142462	0.6327
M10957_2.00:BORCS8-MEF2B:MEF2A:MEF2B:MEF2C:MEF2D	WAAATAG	1e0	1	111961	0.5046	119382	0.5302
M10961_2.00:MEF2A	GGGGGTGCCCSGCTGTTCCGC	1e0	1	0	0	0	0
M10963_2.00:MEF2A	GGGGGGTCCCBCCCGCCCGCC	1e0	1	0	0	0.4	0
M10967_2.00:MEF2A	GTGGTTGTCCSGCTTCCTGGC	1e0	1	0	0	0	0
M10975_2.00:MEF2A	GGTTGKTCCCSGCCGCGSCCC	1e0	1	0	0	0	0
M10976_2.00:MEF2A	TGTGGTGTCCSGTCGCTTTCC	1e0	1	0	0	0	0
M10983_2.00:MEF2A	GGGGTGGTCCTGCCGCCGCCC	1e0	1	0	0	0	0
M10993_2.00:MEF2A	GGGGGGGCCCTTCCGCCGCCS	1e0	1	0	0	0	0
M10994_2.00:MEF2A	GGGGGGGTCCSCCTGCCYGGC	1e0	1	0	0	0	0
M10995_2.00:MEF2A	GGGTGTTCCCSCTCTCGCTCC	1e0	1	0	0	0	0
M11003_2.00:MEF2A	GGGGGGGCCCSCCCGCCSCTC	1e0	1	0	0	0	0
M11004_2.00:MEF2A	KGGGGGGCCCSCCCTCYCTCG	1e0	1	0	0	0	0
M11005_2.00:MEF2A	GGGGGGGCCCSGCCGCCYGTC	1e0	1	0	0	0	0
M11009_2.00:MEF2A	GGTGGGTTCCSGTCGCCCCCC	1e0	1	0	0	0	0
M11010_2.00:MEF2A	TTGTGTTCCTTGYGGGTGGGT	1e0	1	0	0	0	0
M11013_2.00:MEF2A	GGGGTTGCCCSGCCGCCCCCG	1e0	1	0	0	0	0
M11015_2.00:MEF2A	GGGGGGTCTCSGCCTCCTTCC	1e0	1	0	0	0	0
M11016_2.00:MEF2A	TGGTGGTCCCSGTCGTGCCCC	1e0	1	0	0	0	0
M11018_2.00:MEF2A	GKGGGTTCCCSGCCGGGGCGC	1e0	1	0	0	0	0
M11020_2.00:MEF2A	GGGGGTGCCCSGCCGCSCCYG	1e0	1	0	0	0	0
M11022_2.00:MEF2A	GTGTGGTCCCTGCTGCGCCCC	1e0	1	0	0	0	0
M11024_2.00:MEF2A	TGGGGGGCCCSCTCGTTCGCC	1e0	1	0	0	0	0
M11025_2.00:MEF2A	TGGTGGTCCCSCCCTCCCCCT	1e0	1	0	0	0	0
M11028_2.00:MEF2A	GGGGGGTCCCSKCCGGGCGCG	1e0	1	0	0	0	0
M11029_2.00:MEF2A	GGGGGTGCTCTGTCGTCCCGT	1e0	1	0	0	0	0
M11086_2.00:NR1H2:NR1H3:NR1H4:NR2C1:NR2C2:NR2F1:NR2F2:NR2F6:RARA:RARB:RARG:RORA:RORB:RORC:RXRA:RXRB:RXRG:VDR	AGGTCAY	1e0	1	79345	0.3576	83254.8	0.3698
M11088_2.00:NR1H2:NR1H3:NR1H4:NR2C1:NR2C2:NR2F1:NR2F2:NR2F6:RARA:RARB:RARG:RORA:RORB:RORC:RXRA:RXRB:RXRG:VDR	TGACCT	1e0	1	112622	0.5076	117621	0.5224
M11094_2.00:ESR1:ESR2:NR1D1:NR1D2:NR1H2:NR1H3:NR1H4:NR2C1:NR2C2:NR2F1:NR2F2:NR2F6:NR4A1:NR5A2:NR6A1:PPARA:PPARD:PPARG:RARA:RARB:RARG:RORA:RORB:RORC:RXRA:RXRB:RXRG	BTGACCY	1e0	1	90627	0.4085	97946.9	0.435
M11100_2.00:ESR1:ESR2:ESRRA:ESRRB:ESRRG:NR1H2:NR1H3:NR2C2:NR2F1:NR2F2:NR2F6:RARA:RARB:RARG:RORA:RORB:RORC	TGACCYV	1e0	1	69460	0.3131	72890.9	0.3237
M11113_2.00:HNF4A:HNF4G:NR2E1:NR2F1:NR2F2:NR2F6:NR6A1:RXRB:RXRG	AGKTCA	1e0	1	164069	0.7395	173750	0.7717
M11114_2.00:HNF4A:HNF4G:NR2E1:NR2F1:NR2F2:NR2F6:NR6A1:RXRB:RXRG	RGGBCA	1e0	1	205977	0.9284	213868	0.9499
M11117_2.00:NR1H4:NR1I2:NR1I3:VDR	DRGGTSA	1e0	1	151252	0.6817	160178	0.7114
M11135_2.00:NR2C2:NR2F1:NR2F2:NR2F6:PPARD:PPARG:RORA:RORB:RXRA:RXRB:RXRG:THRA:THRB	BYTSAGGTCAS	1e0	1	20192	0.091	22610.4	0.1004
M11150_2.00:NR1H3:NR2F1:NR2F2:NR2F6:PPARD:RORA:RORB:RORC:RXRA:RXRG:THRA:THRB	RGGKSAGSBGAGGTCAG	1e0	1	4144	0.0187	5251.6	0.0233
M11152_2.00:NR2C1:NR2F1:NR2F2:NR2F6:NR4A1:NR4A2:NR4A3:PPARD:RARG:RORA:RORB:RORC:RXRA:RXRB:RXRG	TGGCCTT	1e0	1	89435	0.4031	95485	0.4241
M11172_2.00:ESR1:ESR2:HNF4A:HNF4G:NR1D1:NR1D2:NR1H2:NR1H3:NR1H4:NR2C1:NR2C2:NR2F1:NR2F2:NR2F6:NR4A1:NR4A2:NR4A3:NR5A2:NR6A1:PPARA:PPARD:PPARG:RARA:RARB:RARG:RORA:RORB:RORC:RXRA:RXRB:RXRG:THRA:THRB	TGACCTT	1e0	1	48240	0.2174	51093.5	0.2269
M11174_2.00:ESR1:ESR2:NR1D1:NR1D2:NR1H2:NR1H3:NR1H4:NR2C1:NR2C2:NR2F1:NR2F2:NR2F6:NR4A1:NR6A1:PPARA:PPARD:PPARG:RARA:RARB:RARG:RORA:RORB:RORC:RXRA:RXRB:RXRG:THRA	ACCCCGS	1e0	1	9511	0.0429	10733.5	0.0477
M11177_2.00:ESR1:ESR2:NR1D1:NR1D2:NR1H2:NR1H3:NR1H4:NR2C1:NR2C2:NR2F1:NR2F2:NR2F6:NR4A1:NR6A1:PPARA:PPARD:PPARG:RARA:RARB:RARG:RORA:RORB:RORC:RXRA:RXRB:RXRG:THRA	STGACCTTT	1e0	1	34656	0.1562	36799.1	0.1634
M11180_2.00:ESR1:ESR2:HNF4A:HNF4G:NR1D1:NR1D2:NR1H2:NR1H3:NR1H4:NR2C1:NR2C2:NR2F1:NR2F2:NR2F6:NR4A1:NR4A2:NR4A3:NR5A2:NR6A1:PPARA:PPARD:PPARG:RARA:RARB:RARG:RORA:RORB:RORC:RXRA:RXRB:RXRG:THRA:THRB	TGARCCYTTGACCCCW	1e0	1	1144	0.0052	1671.5	0.0074
M11184_2.00:NR1D1:NR1D2:NR2C1:NR2C2:NR2F1:NR2F2:NR2F6:NR6A1:PPARA:PPARD:PPARG:RARA:RARB:RARG:RORA:RORB:RORC:RXRA:RXRB:RXRG	TGACCTY	1e0	1	79315	0.3575	82680.7	0.3672
M11186_2.00:ESR1:ESR2:ESRRA:ESRRB:ESRRG	CAAGGTCA	1e0	1	26516	0.1195	28747.1	0.1277
M11190_2.00:HNF4A:HNF4G:NR2E1	AAGTYAAA	1e0	1	131465	0.5926	140020	0.6219
M11191_2.00:HNF4A:HNF4G:NR1H4:NR2C1:NR2C2:NR2F1:NR2F2:NR2F6:NR4A1:NR4A2:NR4A3:NR5A1:NR5A2:NR6A1:PPARA:PPARD:PPARG:RARA:RARB:RARG:RORA:RORB:RORC:RXRA:RXRB:RXRG:THRA:THRB	GGGGTCACG	1e0	1	15350	0.0692	17357.3	0.0771
M11197_2.00:TP53	GGACATGCCCGGGCATGTCY	1e0	1	0	0	0	0
M11207_2.00:PAX1:PAX2:PAX3:PAX5:PAX6:PAX7:PAX8:PAX9	CCGTTCCGCTCTAGATAT	1e0	1	0	0	0	0
M11209_2.00:PAX1:PAX2:PAX3:PAX5:PAX6:PAX7:PAX8:PAX9	RAMSWGATWYCTGAAGCGTGACSATASM	1e0	1	0	0	1.3	0
M11218_2.00:NFATC1:NFATC2:NFATC3:NFATC4	WGGAAAANN	1e0	1	123283	0.5557	127668	0.567
M11258_2.00:RUNX1:RUNX2:RUNX3	TGTGGT	1e0	1	69077	0.3114	72334.2	0.3213
M11265_2.00:AIRE	GGTTATTAATTGGTTATATTGGTTD	1e0	1	0	0	0	0
M11266_2.00:DEAF1	CCGCCYTCGGGKRTTTCCGKARNNG	1e0	1	0	0	0	0
M11267_2.00:DEAF1	GMDRRTTCGGGWATTTCCGGGRTGH	1e0	1	0	0	0	0
M11272_2.00:SMAD1:SMAD5	CAGACTGV	1e0	1	95817	0.4319	103404	0.4593
M11276_2.00:SMAD4	TGTCTGN	1e0	1	102335	0.4613	106264	0.472
M11279_2.00:NFIA:NFIB:NFIC:NFIX	TTGGCWV	1e0	1	125599	0.5661	130093	0.5778
M11280_2.00:NFIA:NFIB:NFIC:NFIX	GCCAGANWH	1e0	1	106823	0.4815	111618	0.4957
M11282_2.00:NFIA:NFIB:NFIC:NFIX	TGCCAAR	1e0	1	134772	0.6075	140422	0.6237
M11284_2.00:SMAD1:SMAD3:SMAD9	CAGACAS	1e0	1	101600	0.4579	105742	0.4696
M11293_2.00:SMAD1:SMAD3:SMAD5:SMAD9	GMGACGVN	1e0	1	78969	0.3559	85536.1	0.3799
M11295_2.00:LEF1:TCF7:TCF7L1:TCF7L2	CTTTGW	1e0	1	142099	0.6405	150770	0.6696
M11296_2.00:SOX1:SOX10:SOX11:SOX12:SOX13:SOX14:SOX15:SOX17:SOX18:SOX2:SOX21:SOX3:SOX30:SOX4:SOX5:SOX6:SOX7:SOX8:SOX9:SRY	ACAAWGVC	1e0	1	136605	0.6157	141748	0.6296
M11297_2.00:SOX1:SOX10:SOX11:SOX12:SOX13:SOX14:SOX15:SOX17:SOX18:SOX2:SOX21:SOX3:SOX30:SOX4:SOX5:SOX6:SOX7:SOX8:SOX9:SRY	NACAAWG	1e0	1	175968	0.7931	184714	0.8204
M11298_2.00:SOX1:SOX10:SOX11:SOX12:SOX13:SOX14:SOX15:SOX17:SOX18:SOX2:SOX21:SOX3:SOX30:SOX4:SOX5:SOX6:SOX7:SOX8:SOX9:SRY	CWTTGTV	1e0	1	144136	0.6497	151050	0.6709
M11303_2.00:SOX1:SOX10:SOX11:SOX12:SOX13:SOX14:SOX15:SOX17:SOX18:SOX2:SOX21:SOX3:SOX30:SOX4:SOX5:SOX6:SOX7:SOX8:SOX9:SRY	AACAAA	1e0	1	133241	0.6006	138568	0.6154
M11310_2.00:SOX1:SOX10:SOX11:SOX12:SOX13:SOX14:SOX15:SOX17:SOX18:SOX2:SOX21:SOX3:SOX30:SOX4:SOX5:SOX6:SOX7:SOX8:SOX9:SRY	TTGTTTW	1e0	1	164646	0.7421	173048	0.7686
M11320_2.00:LEF1:TCF7:TCF7L1:TCF7L2	CCTTTGTTWTKYW	1e0	1	36772	0.1657	39659.1	0.1761
M11322_2.00:LEF1:TCF7:TCF7L1:TCF7L2	CTTTGA	1e0	1	168298	0.7586	175565	0.7798
M11324_2.00:SOX1:SOX10:SOX11:SOX12:SOX13:SOX14:SOX15:SOX17:SOX18:SOX2:SOX21:SOX3:SOX30:SOX4:SOX5:SOX6:SOX7:SOX8:SOX9:SRY	TTGTYY	1e0	1	170535	0.7687	179226	0.796
M11331_2.00:SOX1:SOX10:SOX11:SOX12:SOX13:SOX14:SOX15:SOX17:SOX18:SOX2:SOX21:SOX3:SOX30:SOX4:SOX5:SOX6:SOX7:SOX8:SOX9:SRY	AAACAAA	1e0	1	172353	0.7768	181190	0.8047
M11333_2.00:SOX1:SOX10:SOX11:SOX12:SOX13:SOX14:SOX15:SOX17:SOX18:SOX2:SOX21:SOX3:SOX30:SOX4:SOX5:SOX6:SOX7:SOX8:SOX9:SRY	TTGTTT	1e0	1	147961	0.6669	155664	0.6914
M11335_2.00:SOX1:SOX10:SOX11:SOX12:SOX13:SOX14:SOX15:SOX17:SOX18:SOX2:SOX21:SOX3:SOX30:SOX4:SOX5:SOX6:SOX7:SOX8:SOX9:SRY	CAAWGBB	1e0	1	133383	0.6012	138806	0.6165
M11350_2.00:STAT1	VWTTTCCN	1e0	1	177174	0.7986	182060	0.8086
M11357_2.00:STAT5A	HAWTTCCN	1e0	1	188906	0.8515	195573	0.8686
M11358_2.00:STAT5A	VWYTTCTN	1e0	1	214478	0.9667	218670	0.9712
M11361_2.00:STAT4	GATTTCYW	1e0	1	184289	0.8306	190836	0.8476
M11364_2.00:STAT6	TAWTTCCD	1e0	1	163113	0.7352	168454	0.7482
M11377_2.00:EOMES:TBX2:TBX20:TBX3:TBX4:TBX5	CTCACACCTT	1e0	1	3600	0.0162	4409.5	0.0196
M11378_2.00:TBX15:TBX18:TBX20:TBX22	AGGTGTGAATTTMACACCT	1e0	1	0	0	0	0
M11379_2.00:TBX15:TBX18:TBX20:TBX22	AGGTGTKAAGGTGTGAAA	1e0	1	0	0	0	0
M11380_2.00:TBX15:TBX18:TBX20:TBX22	AGGTGTGAAATTCGCACCT	1e0	1	0	0	0	0
M11381_2.00:TBX2:TBX3:TBX4:TBX5	AGGTGTGAGM	1e0	1	6325	0.0285	7166.9	0.0318
M11382_2.00:TBX2:TBX3:TBX4:TBX5	TCACACCTG	1e0	1	30283	0.1365	32236.1	0.1432
M11383_2.00:TBX15:TBX18:TBX22	AGGTGTGAAATTGTCACCT	1e0	1	0	0	0	0
M11384_2.00:T:TBX19	MKHSTSACACCTAGGTGTGAAATT	1e0	1	0	0	0	0
M11390_2.00:TBP:TBPL2	TATAAATW	1e0	1	76721	0.3458	81462.9	0.3618
M11392_2.00:TBP:TBPL2	TTTATAC	1e0	1	131167	0.5912	139219	0.6183
M11393_2.00:TBP:TBPL2	THTTTATAT	1e0	1	72187	0.3254	77094.6	0.3424
M11401_2.00:TEAD3:TEAD4	AAAAATAT	1e0	1	95977	0.4326	102598	0.4557
M11403_2.00:TEAD2:TEAD3:TEAD4	CCCCGCCCCCV	1e0	1	16386	0.0739	18415.4	0.0818
M11410_2.00:TEAD4	CATTYCW	1e0	1	181019	0.8159	188480	0.8371
M11413_2.00:THAP1	AACATGGCG	1e0	1	5382	0.0243	6768.6	0.0301
M11436_2.00:PURA	GGGVCAGDG	1e0	1	96601	0.4354	103238	0.4585

### Sheet: Dendritic cell specific
Motif Name	Consensus	P-value	q-value (Benjamini)	# of Target Sequences with Motif	% of Target Sequences with Motif	# of Background Sequences with Motif	% of Background Sequences with Motif
M11349_2.00:STAT1	CAHTTCCS	1e-26	0	5082	0.159	4489.8	0.1381
M00155_2.00:ELF5:SPI1:SPIB:SPIC	WDRVGGAAST	1e-22	0	10365	0.3243	9720.7	0.2989
M10414_2.00:RBPJ	TTCCCACG	1e-17	0	1750	0.0548	1448.8	0.0446
M08947_2.00:ZNF502	GATTCCATTCSATTCCATTC	1e-15	0	17	0.0005	1.4	0
M09344_2.00:NFKB1:NFKB2	GGGRCTTYCCC	1e-14	0	504	0.0158	356.4	0.011
M09356_2.00:NFKB1:NFKB2	GGGRCTTYCCC	1e-14	0	504	0.0158	356.4	0.011
M09348_2.00:NFKB1:NFKB2	MTTTCCCT	1e-13	0	8881	0.2779	8435.2	0.2594
M01475_2.00:ELF5:SPI1:SPIB:SPIC	ADGVGGAAGT	1e-13	0	7152	0.2238	6721.5	0.2067
M04047_2.00:TFAP2A:TFAP2B:TFAP2C:TFAP2D:TFAP2E	YSCCTSAGGSR	1e-13	0	1214	0.038	995.5	0.0306
M03481_2.00:NFIA:NFIB:NFIC:NFIX	NKTGCCAANW	1e-12	0	2931	0.0917	2612.6	0.0803
M05219_2.00:ALX1:ALX3:ALX4:ARX:BARX1:BARX2:BSX:DLX1:DLX2:DLX3:DLX4:DLX5:DLX6:DRGX:EMX1:EMX2:EN1:EN2:ESX1:EVX1:EVX2:GBX1:GBX2:GSX1:GSX2:HESX1:HMX1:HMX3:HOXA1:HOXA2:HOXA3:HOXA4:HOXA5:HOXB1:HOXB2:HOXB3:HOXB4:HOXB5:HOXC4:HOXC5:HOXD1:HOXD3:HOXD4:ISX:LHX2:LHX3:LHX4:LHX6:LHX8:LHX9:LMX1A:LMX1B:MEOX1:MIXL1:MNX1:MSX1:MSX2:NKX1-1:NKX1-2:NOBOX:NOTO:OTP:PDX1:PHOX2A:PHOX2B:PROP1:PRRX1:PRRX2:RAX:RAX2:SEBOX:SHOX:SHOX2:UNCX:VAX1:VAX2:VENTX:VSX1:VSX2:ZFHX2	NTAAYGAB	1e-12	0	5656	0.177	5261.9	0.1618
M08320_2.00:IKZF1:IKZF2:IKZF3	TTCCCNKSC	1e-12	0	7101	0.2222	6685.5	0.2056
M07710_2.00:ZNF33B	ATTMAATTCCYTCYSTTTAAA	1e-12	0	15	0.0005	1.4	0
M08852_2.00:ZNF582	GWTGMTTSCATTCVAHTCCATTCS	1e-12	0	15	0.0005	0	0
M10462_2.00:EBF1	ATTCCCYTGGGRN	1e-12	0	954	0.0299	763	0.0235
M10464_2.00:EBF1	TCCCHDGGG	1e-12	0	1729	0.0541	1480.5	0.0455
M09419_2.00:STAT3	CAYTTCCMGGAA	1e-12	0	1044	0.0327	847.6	0.0261
M10461_2.00:EBF1:EBF2:EBF3:EBF4	KTCCCTTGGGA	1e-12	0	547	0.0171	407	0.0125
M05700_2.00:NFKB1:NFKB2	AGGTRCTTCCCCT	1e-11	0	169	0.0053	96.2	0.003
M09753_2.00:TFAP2A:TFAP2B:TFAP2C:TFAP2D:TFAP2E	GCCYGCRGSC	1e-11	0	2179	0.0682	1916.6	0.0589
M04049_2.00:TFAP2A:TFAP2B:TFAP2C:TFAP2D:TFAP2E	NSCCTNAGGSV	1e-11	0	3208	0.1004	2905	0.0893
M00742_2.00:RBPJ	NDTTCCCAC	1e-11	0	9800	0.3066	9410.4	0.2894
M04051_2.00:TFAP2A:TFAP2B:TFAP2C:TFAP2D:TFAP2E	YGCCTSRGGGCA	1e-11	0	492	0.0154	364.2	0.0112
M10476_2.00:ELF5:SPI1:SPIB:SPIC	TTTCACTTC	1e-11	0	559	0.0175	423	0.013
M08176_2.00:THAP1	TRMGGGCAG	1e-10	0	6071	0.19	5710.8	0.1756
M09758_2.00:TFAP2A:TFAP2B:TFAP2C:TFAP2D:TFAP2E	SGCCSCRGGCN	1e-10	0	1478	0.0462	1266	0.0389
M11354_2.00:STAT1	TTCYGGGAAA	1e-10	0	2164	0.0677	1918.1	0.059
M09609_2.00:AR:NR3C1:NR3C2:PGR	CCAGGAACAG	1e-10	0	3575	0.1119	3278.7	0.1008
M00740_2.00:RBPJ	HDGTTCCCAC	1e-10	0	6481	0.2028	6132.3	0.1886
M02762_2.00:TFAP2A:TFAP2B:TFAP2C:TFAP2D:TFAP2E	TGCCYBRGGGCA	1e-10	0	508	0.0159	384.8	0.0118
M08105_2.00:RBPJ	NNTTCCCASV	1e-10	0	4623	0.1447	4304	0.1324
M10477_2.00:ELF5:SPI1:SPIB:SPIC	AGGAAG	1e-10	0	15014	0.4698	14700.9	0.4521
M11121_2.00:AR:NR3C1:NR3C2:PGR	AGAACAD	1e-9	0	14163	0.4432	13843.3	0.4257
M00736_2.00:RBPJ	NNDTTCCCAC	1e-9	0	9960	0.3116	9609.2	0.2955
M09219_2.00:POU2F1	AATSGAATGSAAAYAW	1e-9	0	340	0.0106	242.3	0.0074
M09415_2.00:STAT3	CAYTTCCMGGAA	1e-9	0	739	0.0231	595.1	0.0183
M07719_2.00:ZNF257	VDGAGGCAA	1e-9	0	4256	0.1332	3961.1	0.1218
M11097_2.00:AR:NR3C1:NR3C2:PGR	CABDCTGTTCT	1e-9	0	3499	0.1095	3223.7	0.0991
M11370_2.00:STAT3	TTCYGGGAAN	1e-9	0	2396	0.075	2158.4	0.0664
M11122_2.00:AR:NR3C1:NR3C2:PGR	WNTGTTCT	1e-9	0	14173	0.4435	13875	0.4267
M09519_2.00:RBPJ:RBPJL	HTTTCCCASG	1e-9	0	2417	0.0756	2180	0.067
M05377_2.00:ALX1:ALX3:ALX4:ARX:BARHL1:BARHL2:BARX1:BARX2:BSX:DLX1:DLX2:DLX3:DLX4:DLX5:DLX6:DRGX:EMX1:EMX2:EN1:EN2:ESX1:EVX1:EVX2:GBX1:GBX2:GSX1:GSX2:HMX1:HMX2:HMX3:HOXA1:HOXA2:HOXA3:HOXA4:HOXA5:HOXB1:HOXB2:HOXB3:HOXB4:HOXB5:HOXC4:HOXC5:HOXD1:HOXD3:HOXD4:ISX:MEOX1:MEOX2:MIXL1:MNX1:MSX1:MSX2:NANOG:NANOGP8:NKX1-1:NKX1-2:PDX1:PHOX2A:PHOX2B:PROP1:PRRX1:PRRX2:RAX:RAX2:SEBOX:SHOX:SHOX2:UNCX:VAX1:VAX2:VENTX:VSX1:VSX2	NTAACGAB	1e-8	0	4915	0.1538	4616.6	0.142
M04053_2.00:TFAP2A:TFAP2B:TFAP2C:TFAP2D:TFAP2E	HGCCTBAGGGCA	1e-8	0	561	0.0176	440	0.0135
M05100_2.00:BARX1:BARX2:BSX:DLX1:DLX2:DLX3:DLX4:DLX5:DLX6:EN1:EN2:EVX1:EVX2:GBX1:GBX2:GSX1:GSX2:HOXA1:HOXA2:HOXA3:HOXA4:HOXA5:HOXB1:HOXB2:HOXB3:HOXB4:HOXB5:HOXC4:HOXC5:HOXD1:HOXD3:HOXD4:MEOX1:MEOX2:MNX1:MSX1:MSX2:NANOG:NANOGP8:NKX1-1:NKX1-2:PDX1:VAX1:VAX2:VENTX	NTAAYGAY	1e-8	0	6225	0.1948	5910.7	0.1818
M10836_2.00:POU2F1	ATGCAAATW	1e-8	0	4993	0.1562	4695.2	0.1444
M10542_2.00:FOXA1:FOXA2:FOXA3:FOXB1	WAAGTAAAC	1e-8	0	3479	0.1089	3213.2	0.0988
M05637_2.00:AR:NR3C1:NR3C2:PGR	RGNACRBNVYGTNCN	1e-8	0	209	0.0065	137.3	0.0042
M09355_2.00:RELA	GGGAMTTTCCC	1e-8	0	559	0.0175	439.3	0.0135
M00252_2.00:ZNF655	NATGCTAMNN	1e-8	0	9343	0.2923	9026.8	0.2776
M08039_2.00:RELA	KGGAATTTCCC	1e-8	0	730	0.0228	595.7	0.0183
M07568_2.00:ZNF264	KGGGGCCCYCMNGRATGGGATTAGTGCCCT	1e-8	0	15	0.0005	2.2	0.0001
M08256_2.00:ZNF454	GWGCYTT	1e-8	0	2909	0.091	2665.2	0.082
M04052_2.00:TFAP2A:TFAP2B:TFAP2C:TFAP2D:TFAP2E	TGCCTSAGGCW	1e-8	0	709	0.0222	577.1	0.0177
M05699_2.00:NFKB1:NFKB2	MGGTRCTTCCCCB	1e-8	0	145	0.0045	89	0.0027
M00111_2.00:TFAP2A:TFAP2B:TFAP2C:TFAP2D:TFAP2E	HGCCYBAGGS	1e-8	0	3611	0.113	3355.4	0.1032
M07724_2.00:ZNF695	TTCCTCY	1e-8	0	3209	0.1004	2964.6	0.0912
M08347_2.00:ZNF543	GSSCTGGGCAGS	1e-8	0	890	0.0278	747	0.023
M05043_2.00:NKX2-1:NKX2-2:NKX2-3:NKX2-4:NKX2-5:NKX2-6:NKX2-8	GTBAAGTGGN	1e-8	0	3939	0.1233	3680.9	0.1132
M03585_2.00:TFAP2A:TFAP2B:TFAP2E	TGCCCBVGGGCA	1e-7	0	396	0.0124	300.6	0.0092
M09527_2.00:EBF1:EBF2:EBF3:EBF4	DGTCCCYRGGGA	1e-7	0	373	0.0117	280.2	0.0086
M04046_2.00:TFAP2A:TFAP2B:TFAP2C:TFAP2D:TFAP2E	YGCCBNVGGCR	1e-7	0	1871	0.0585	1674.5	0.0515
M02755_2.00:TFAP2A:TFAP2B:TFAP2C:TFAP2D:TFAP2E	TGCCCYBAGGGCA	1e-7	0	138	0.0043	84.6	0.0026
M04050_2.00:TFAP2A:TFAP2B:TFAP2C:TFAP2D:TFAP2E	YGCCTSAGGCR	1e-7	0	703	0.022	578.6	0.0178
M05881_2.00:NR2C1:NR2F1:NR2F2:NR2F6:NR4A1:NR4A2:NR4A3:PPARD:RARG:RORA:RORB:RORC:RXRA:RXRB:RXRG	WAAAGGTCA	1e-7	0	2819	0.0882	2593.6	0.0798
M04048_2.00:TFAP2A:TFAP2B:TFAP2C:TFAP2D:TFAP2E	HSCCYNMGGSN	1e-7	0	5759	0.1802	5483.7	0.1686
M08232_2.00:ZNF200	ACTTCC	1e-7	0	6870	0.215	6587.9	0.2026
M09760_2.00:TFAP2A:TFAP2B:TFAP2C:TFAP2D:TFAP2E	HNTGCCCTGRGGCC	1e-7	0	382	0.012	290.6	0.0089
M04494_2.00:ZIC1:ZIC2:ZIC3:ZIC4:ZIC5	GACCCCCTGCTGTGC	1e-7	0	14	0.0004	2.4	0.0001
M11242_2.00:RELA	GGGAMTTTCCCN	1e-7	0	715	0.0224	590.2	0.0181
M02759_2.00:TFAP2A:TFAP2B:TFAP2C:TFAP2D:TFAP2E	TGCCCYAGGGCA	1e-7	0	529	0.0166	421.9	0.013
M09274_2.00:NR2C1:NR2C2:NR2F1:NR2F2:NR2F6:NR4A1:NR4A2:NR4A3:PPARD:PPARG:RARA:RARB:RARG:RORA:RORB:RORC:RXRA:RXRB:RXRG	AAAGGTCAV	1e-7	0	5102	0.1596	4835.8	0.1487
M10889_2.00:IRF4:IRF8	GAAARTA	1e-7	0	9888	0.3094	9607.3	0.2954
M08369_2.00:ZNF33A	TCAGTGCAC	1e-7	0	331	0.0104	246.3	0.0076
M08233_2.00:ZIC1:ZIC2:ZIC3:ZIC4	CYCCTGCTGDG	1e-7	0	1498	0.0469	1324.2	0.0407
M03923_2.00:AR:NR3C1:NR3C2:PGR	RGWACAYNRYGTWCY	1e-7	0	201	0.0063	136.5	0.0042
M11353_2.00:STAT1	TTCYRGGAAR	1e-7	0	3105	0.0972	2876.8	0.0885
M05226_2.00:ALX1:ALX3:ALX4:ARX:BARHL1:BARHL2:BARX1:BARX2:BSX:DLX1:DLX2:DLX3:DLX4:DLX5:DLX6:DRGX:EMX1:EMX2:EN1:EN2:ESX1:EVX1:EVX2:GBX1:GBX2:GSX1:GSX2:HESX1:HMX1:HMX2:HMX3:HOXA1:HOXA2:HOXA3:HOXB1:HOXB2:HOXB3:HOXD1:HOXD3:ISX:LBX1:LBX2:LHX1:LHX2:LHX3:LHX4:LHX5:LHX9:MEOX1:MEOX2:MIXL1:MNX1:MSX1:MSX2:NANOG:NANOGP8:NKX1-1:NKX1-2:NOBOX:OTP:PDX1:PHOX2A:PHOX2B:PROP1:PRRX1:PRRX2:RAX:RAX2:SEBOX:SHOX:SHOX2:UNCX:VAX1:VAX2:VSX1:VSX2	NTAAYGAB	1e-7	0	7618	0.2384	7338.1	0.2257
M10610_2.00:TFCP2:UBP1	GCHCDACCCAG	1e-7	0	1025	0.0321	879.3	0.027
M11217_2.00:NFATC1:NFATC2:NFATC3:NFATC4	GGAAAA	1e-7	0	13824	0.4326	13582.9	0.4177
M11221_2.00:NFATC1:NFATC2:NFATC3:NFATC4	GGAAAA	1e-7	0	13824	0.4326	13582.9	0.4177
M11223_2.00:NFATC1:NFATC2:NFATC3:NFATC4	GGAAAA	1e-7	0	13824	0.4326	13582.9	0.4177
M02713_2.00:RELA	GGGGWTTTCC	1e-7	0	631	0.0197	515.4	0.0159
M08706_2.00:TFAP2A:TFAP2B:TFAP2C:TFAP2D:TFAP2E	BGSCCTGRGGCCR	1e-7	0	797	0.0249	668.6	0.0206
M08004_2.00:RELA	HAGGGRMTTTCCMRR	1e-7	0	182	0.0057	121.8	0.0037
M11244_2.00:RELA	YGRGAAAAHCM	1e-7	0	1993	0.0624	1801.8	0.0554
M11161_2.00:AR:NR3C1:NR3C2:PGR	TGTTCY	1e-7	0	13983	0.4375	13749.9	0.4228
M11238_2.00:RELA	GGGRATTTC	1e-7	0	1197	0.0375	1043.3	0.0321
M05330_2.00:ALX1:ALX3:ALX4:ARX:BARX1:BARX2:BSX:DLX1:DLX2:DLX3:DLX4:DLX5:DLX6:DRGX:EMX1:EMX2:EN1:EN2:ESX1:EVX1:EVX2:GBX1:GBX2:GSX1:GSX2:HMX1:HMX3:HOXA1:HOXA2:HOXA3:HOXA4:HOXA5:HOXB1:HOXB2:HOXB3:HOXB4:HOXB5:HOXC4:HOXC5:HOXD1:HOXD3:HOXD4:ISX:LHX3:LHX4:MEOX1:MIXL1:MNX1:MSX1:MSX2:NKX1-1:NKX1-2:NOTO:OTP:PDX1:PHOX2A:PHOX2B:PROP1:PRRX1:PRRX2:RAX:RAX2:SEBOX:SHOX:SHOX2:UNCX:VAX1:VAX2:VENTX:VSX1:VSX2	HTAAYGAB	1e-7	0	4385	0.1372	4139	0.1273
M09693_2.00:SMAD4	TTTYRCCTGYT	1e-7	0	4544	0.1422	4297.1	0.1321
M05014_2.00:NKX3-1:NKX3-2	HTAACGAS	1e-7	0	3118	0.0976	2897.1	0.0891
M02764_2.00:TFAP2A:TFAP2B:TFAP2C:TFAP2D:TFAP2E	TGCCCYBVGGGCA	1e-7	0	391	0.0122	302.3	0.0093
M08172_2.00:STAT3	YTTCCCAGAAR	1e-7	0	1280	0.0401	1125.9	0.0346
M09045_2.00:EBF1:EBF2:EBF3:EBF4	RGTCCCWGGGGAS	1e-6	0	275	0.0086	201.1	0.0062
M10852_2.00:POU5F1	NATGCAADNN	1e-6	0	5309	0.1661	5057	0.1555
M04659_2.00:MBNL2	WYGCYTYGCTTC	1e-6	0	867	0.0271	737.7	0.0227
M03446_2.00:NFKB1:NFKB2	AGGGGAWTCCCCT	1e-6	0	39	0.0012	15.4	0.0005
M11123_2.00:AR:NR3C1:NR3C2:PGR	CWNWHTGTTCTNN	1e-6	0	5249	0.1642	5001.8	0.1538
M08704_2.00:TFAP2A:TFAP2B:TFAP2C:TFAP2D:TFAP2E	GCCTCAGGSCAT	1e-6	0	587	0.0184	481.8	0.0148
M09836_2.00:MAX	AACACGT	1e-6	0	577	0.0181	472.3	0.0145
M02395_2.00:AR:NR3C1:NR3C2:PGR	HGRGWACAT	1e-6	0	11445	0.3581	11205.4	0.3446
M08140_2.00:POU2F2	ATATGCAAATKMR	1e-6	0	728	0.0228	611	0.0188
M05046_2.00:NKX2-1:NKX2-2:NKX2-3:NKX2-4:NKX2-5:NKX2-6:NKX2-8	GTBAAGTGGN	1e-6	0	3795	0.1187	3570.6	0.1098
M05769_2.00:SOX1:SOX10:SOX11:SOX12:SOX13:SOX14:SOX15:SOX17:SOX18:SOX2:SOX21:SOX3:SOX30:SOX4:SOX5:SOX6:SOX7:SOX8:SOX9:SRY	MCATTGTSVS	1e-6	0	5428	0.1698	5183.1	0.1594
M00251_2.00:ZNF655	NATGCTAMN	1e-6	0	11616	0.3635	11379.5	0.3499
M11350_2.00:STAT1	VWTTTCCN	1e-6	0	20426	0.6391	20340.2	0.6255
M08427_2.00:SMAD1:SMAD3:SMAD5:SMAD9	SHGGCGCCGVCGCHG	1e-6	0	61	0.0019	30.8	0.0009
M06345_2.00:MEIS1:MEIS2:MEIS3:PKNOX1:PKNOX2:TGIF1:TGIF2:TGIF2LX:TGIF2LY	TGTCAAA	1e-6	0	6862	0.2147	6612	0.2033
M10112_2.00:ZBTB11	TGGGCGCMCCCC	1e-6	0	20	0.0006	5.9	0.0002
M05639_2.00:NR2C1:NR2F1:NR2F2:NR2F6:NR4A1:NR4A2:NR4A3:PPARD:RARG:RORA:RORB:RORC:RXRA:RXRB:RXRG	NAAAGGTCAH	1e-6	0	2419	0.0757	2227.1	0.0685
M09607_2.00:AR:NR3C1:NR3C2:PGR	NRGVACABNVTGTYCY	1e-6	0	122	0.0038	76	0.0023
M05297_2.00:ALX1:ALX3:ALX4:ARX:BARHL1:BARHL2:BARX1:BARX2:BSX:DRGX:EMX1:EMX2:EN1:EN2:ESX1:EVX1:EVX2:GBX1:GBX2:GSX1:GSX2:HESX1:HOXA1:HOXA2:HOXA3:HOXA4:HOXA5:HOXB1:HOXB2:HOXB3:HOXB4:HOXB5:HOXC4:HOXC5:HOXD1:HOXD3:HOXD4:LBX1:MEOX1:MEOX2:MIXL1:MNX1:MSX1:MSX2:NANOG:NANOGP8:NKX1-1:NKX1-2:PDX1:PHOX2A:PHOX2B:PROP1:PRRX1:PRRX2:RAX:RAX2:SHOX:SHOX2:TLX1:TLX3:UNCX:VAX1:VAX2:VENTX:VSX1:VSX2	HTAATGAB	1e-6	0	5467	0.1711	5228.9	0.1608
M10157_2.00:CTCF	CABHWGRTGGCAG	1e-6	0	360	0.0113	279.4	0.0086
M03586_2.00:TFAP2A:TFAP2B:TFAP2E	WGCCYYNRRGGCA	1e-6	0	439	0.0137	350.3	0.0108
M08006_2.00:RELA	GGGRATTTCCM	1e-6	0	350	0.011	271.5	0.0083
M01024_2.00:GLI1:GLI2:GLI3	NGACCACCCA	1e-6	0	841	0.0263	721.6	0.0222
M08001_2.00:RELA	NRGGGRMTTTCCMVR	1e-6	0	182	0.0057	126.8	0.0039
M04580_2.00:ZBTB7A	RCGACCACCGA	1e-6	0	132	0.0041	85.3	0.0026
M04987_2.00:ALX1:ALX3:ALX4:ARX:BARHL1:BARHL2:BARX1:BARX2:BSX:DRGX:EMX1:EMX2:EN1:EN2:ESX1:EVX1:EVX2:GBX1:GBX2:GSX1:GSX2:HESX1:HOXA1:HOXA2:HOXA3:HOXA4:HOXA5:HOXB1:HOXB2:HOXB3:HOXB4:HOXB5:HOXC4:HOXC5:HOXD1:HOXD3:HOXD4:LBX1:MEOX1:MEOX2:MIXL1:MNX1:MSX1:MSX2:NANOG:NANOGP8:NKX1-1:NKX1-2:PDX1:PHOX2A:PHOX2B:PROP1:PRRX1:PRRX2:RAX:RAX2:SHOX:SHOX2:TLX1:TLX3:UNCX:VAX1:VAX2:VENTX:VSX1:VSX2	HTAATGAB	1e-6	0	5342	0.1672	5111.3	0.1572
M03588_2.00:TFAP2A:TFAP2B:TFAP2E	TGCCCBVGGGCA	1e-6	0	433	0.0135	346.5	0.0107
M01814_2.00:MAF:MAFA:MAFB:MAFG:MAFK	GTCAGCANDW	1e-6	0	6133	0.1919	5898.9	0.1814
M05042_2.00:NKX2-1:NKX2-2:NKX2-3:NKX2-4:NKX2-5:NKX2-6:NKX2-8	GTBAAGTGGB	1e-6	0	4573	0.1431	4351	0.1338
M05045_2.00:NKX2-1:NKX2-2:NKX2-3:NKX2-4:NKX2-5:NKX2-6:NKX2-8	GTYAAGTGGN	1e-6	0	3368	0.1054	3163.5	0.0973
M00114_2.00:TFAP2A:TFAP2B:TFAP2C:TFAP2D:TFAP2E	THGCCTSAGG	1e-6	0	2255	0.0706	2076.1	0.0638
M09413_2.00:STAT4	TTTCYYGGAAR	1e-6	0	3126	0.0978	2926.9	0.09
M03477_2.00:NFIA:NFIB:NFIC:NFIX	NTTGGCAHN	1e-6	0	10629	0.3326	10405	0.32
M04079_2.00:MITF:TFEC	AHCATGTGACY	1e-6	0	801	0.0251	685.4	0.0211
M00250_2.00:ZNF655	NATGCTAMNN	1e-6	0	9344	0.2924	9112.1	0.2802
M09751_2.00:TFAP2A:TFAP2B:TFAP2C:TFAP2D:TFAP2E	GCCYSRGGS	1e-6	0	3311	0.1036	3108.6	0.0956
M03895_2.00:PAX3:PAX7	NAATCRATTN	1e-6	0	2213	0.0692	2036.8	0.0626
M09424_2.00:STAT4	TTTCCYGGAA	1e-6	0	3065	0.0959	2867.4	0.0882
M09420_2.00:STAT5A:STAT5B	TTCCARGAAA	1e-6	0	1022	0.032	893.2	0.0275
M05053_2.00:BARX1:BARX2:BSX:EMX1:EMX2:EN1:EN2:EVX1:EVX2:GBX1:GBX2:GSX1:GSX2:HMX1:HMX2:HMX3:HOXA1:HOXA2:HOXA3:HOXA4:HOXA5:HOXA6:HOXA7:HOXA9:HOXB1:HOXB2:HOXB3:HOXB4:HOXB5:HOXB6:HOXB7:HOXB8:HOXB9:HOXC4:HOXC5:HOXC6:HOXC8:HOXC9:HOXD1:HOXD3:HOXD4:HOXD8:HOXD9:ISX:MEOX1:MEOX2:MNX1:NKX1-1:NKX1-2:NOTO:OTP:PDX1:VAX1:VAX2:VENTX	YTAATGAY	1e-6	0.0001	4769	0.1492	4549.4	0.1399
M05362_2.00:PBX1:PBX2:PBX3:PBX4	KTGATTGAYR	1e-6	0.0001	1784	0.0558	1623.1	0.0499
M00112_2.00:TFAP2A:TFAP2B:TFAP2C:TFAP2D:TFAP2E	CCTSAGGCNA	1e-6	0.0001	1904	0.0596	1739.2	0.0535
M10516_2.00:EHF:ELF1:ELF2:ELF3:ELF4:ELF5:ETV6:ETV7	CAGGAAAYD	1e-6	0.0001	9719	0.3041	9495	0.292
M08002_2.00:RELA	AGGGRMTTTCCMVVS	1e-6	0.0001	165	0.0052	113.3	0.0035
M09021_2.00:RBPJ	TTTTCCCASGV	1e-5	0.0001	2588	0.081	2404.2	0.0739
M04671_2.00:ONECUT1:ONECUT2:ONECUT3	ACGGATCAATAA	1e-5	0.0001	12	0.0004	2.6	0.0001
M06431_2.00:NR2E1	AAAAGTCAAM	1e-5	0.0001	1184	0.037	1050	0.0323
M09843_2.00:BHLHE40:BHLHE41	CSCACGTGACC	1e-5	0.0001	481	0.0151	392.3	0.0121
M10833_2.00:POU2F1	TATGCAAATN	1e-5	0.0001	1005	0.0314	880.6	0.0271
M05604_2.00:NR2C1:NR2C2:NR2F1:NR2F2:NR2F6:NR4A1:NR4A2:NR4A3:PPARD:PPARG:RARA:RARB:RARG:RORA:RORB:RORC:RXRA:RXRB:RXRG	KAAAGGTCAN	1e-5	0.0001	1400	0.0438	1256.7	0.0386
M08007_2.00:RELA	AGGGRATTTCCAV	1e-5	0.0001	200	0.0063	143.9	0.0044
M07569_2.00:ZNF343	CGCTTCCCC	1e-5	0.0001	1449	0.0453	1304.8	0.0401
M07783_2.00:TFAP2A:TFAP2B:TFAP2C:TFAP2D:TFAP2E	NGCCTSAGGGCANGS	1e-5	0.0001	293	0.0092	224.2	0.0069
M09848_2.00:MYCN	GSSCACGTGC	1e-5	0.0001	446	0.014	361.2	0.0111
M10500_2.00:EHF:ELF1:ELF2:ELF3:ELF4:ELF5:ETV6:ETV7:FEV	BTTCCTGC	1e-5	0.0001	11065	0.3462	10857.9	0.3339
M09634_2.00:SMAD4	VBSYGTCTGG	1e-5	0.0001	3265	0.1022	3071.6	0.0945
M11359_2.00:STAT5A	TTCYYAGAAAY	1e-5	0.0001	1367	0.0428	1226.2	0.0377
M11307_2.00:SOX1:SOX10:SOX11:SOX12:SOX13:SOX14:SOX15:SOX17:SOX18:SOX2:SOX21:SOX3:SOX30:SOX4:SOX5:SOX6:SOX7:SOX8:SOX9:SRY	SCNNVACAAAGGVHSMD	1e-5	0.0001	450	0.0141	365.4	0.0112
M09626_2.00:RELA	WGGGGATTTCCC	1e-5	0.0001	340	0.0106	266.7	0.0082
M02753_2.00:TFAP2A:TFAP2B:TFAP2C:TFAP2D:TFAP2E	TGCCCYRRGGCA	1e-5	0.0001	359	0.0112	283.3	0.0087
M05638_2.00:AR:NR3C1:NR3C2:PGR	RGTACRYNRYGTACY	1e-5	0.0001	111	0.0035	70.8	0.0022
M10008_2.00:MAF:MAFA:MAFB:MAFG:MAFK:NRL	GGTCAGCAG	1e-5	0.0001	1060	0.0332	934.6	0.0287
M10700_2.00:ALX1:ALX3:ALX4:ARX:BARHL1:BARHL2:BARX1:BARX2:BSX:DLX1:DLX2:DLX3:DLX4:DLX5:DLX6:DRGX:EMX1:EMX2:EN1:EN2:ESX1:EVX1:EVX2:GBX1:GBX2:GSX1:GSX2:HMX1:HMX2:HMX3:HOXA1:HOXA2:HOXA3:HOXA4:HOXA5:HOXA6:HOXA7:HOXB1:HOXB2:HOXB3:HOXB4:HOXB5:HOXB6:HOXB7:HOXB8:HOXC4:HOXC5:HOXC6:HOXD1:HOXD3:HOXD4:HOXD8:ISX:LHX3:LHX4:MEOX1:MEOX2:MIXL1:MNX1:MSX1:MSX2:NANOG:NANOGP8:NKX1-1:NKX1-2:NOBOX:NOTO:OTP:PDX1:PHOX2A:PHOX2B:PROP1:PRRX1:PRRX2:RAX:RAX2:SEBOX:SHOX:SHOX2:UNCX:VAX1:VAX2:VENTX:VSX1:VSX2	AVCTAATGAG	1e-5	0.0001	546	0.0171	453.8	0.014
M09874_2.00:NEUROD1:NEUROD2:NEUROD4:NEUROD6	BTSCWGCTGKSY	1e-5	0.0001	2603	0.0814	2424.7	0.0746
M01210_2.00:CXXC4:CXXC5:TET3	NNDACGTN	1e-5	0.0001	5673	0.1775	5455.6	0.1678
M05056_2.00:BARX1:BARX2:BSX:EMX1:EMX2:EN1:EN2:EVX1:EVX2:GBX1:GBX2:GSX1:GSX2:HMX1:HMX2:HMX3:HOXA1:HOXA2:HOXA3:HOXA4:HOXA5:HOXA6:HOXA7:HOXA9:HOXB1:HOXB2:HOXB3:HOXB4:HOXB5:HOXB6:HOXB7:HOXB8:HOXB9:HOXC4:HOXC5:HOXC6:HOXC8:HOXC9:HOXD1:HOXD3:HOXD4:HOXD8:HOXD9:ISX:MEOX1:MEOX2:MNX1:NKX1-1:NKX1-2:NOTO:OTP:PDX1:VAX1:VAX2:VENTX	TTAATGAC	1e-5	0.0001	3922	0.1227	3720.7	0.1144
M04961_2.00:BARX1:BARX2:BSX:DLX1:DLX2:DLX3:DLX4:DLX5:DLX6:EMX1:EMX2:EN1:EN2:EVX1:EVX2:GBX1:GBX2:GSX1:GSX2:HOXA1:HOXA2:HOXA3:HOXA4:HOXA5:HOXB1:HOXB2:HOXB3:HOXB4:HOXB5:HOXC4:HOXC5:HOXD1:HOXD3:HOXD4:ISX:MEOX1:MEOX2:MNX1:MSX1:MSX2:NANOG:NANOGP8:NKX1-1:NKX1-2:PDX1:PROP1:SHOX:SHOX2:UNCX:VAX1:VAX2:VENTX	TTAATGAB	1e-5	0.0001	3215	0.1006	3024.7	0.093
M03822_2.00:ALX1:ALX3:ALX4:ARX:BARHL1:BARHL2:DRGX:ESX1:EVX1:EVX2:GBX1:GBX2:HESX1:LBX1:LBX2:MEOX1:MEOX2:MIXL1:MSX1:MSX2:PHOX2A:PHOX2B:PROP1:PRRX1:PRRX2:RAX:RAX2:SHOX:SHOX2:TLX1:TLX3:UNCX:VSX1:VSX2	TAACGAGG	1e-5	0.0001	2156	0.0675	1989.5	0.0612
M10517_2.00:ELF1:ELF2:ELF4:ELK1:ELK3:ELK4:ERF:ERG:ETS1:ETS2:ETV1:ETV2:ETV3:ETV3L:ETV4:ETV5:FEV:FLI1:GABPA	AGGAAGT	1e-5	0.0001	12007	0.3757	11812.6	0.3633
M11360_2.00:STAT5A	NNATTTCTARGAA	1e-5	0.0001	746	0.0233	639.1	0.0197
M11234_2.00:NFATC1:NFATC2:NFATC3:NFATC4	TTTCCAN	1e-5	0.0001	13707	0.4289	13533.7	0.4162
M04054_2.00:TFAP2A:TFAP2B:TFAP2C:TFAP2D:TFAP2E	HGCCTSAGGCD	1e-5	0.0001	632	0.0198	533.8	0.0164
M11211_2.00:PAX1:PAX2:PAX3:PAX5:PAX6:PAX7:PAX8:PAX9	GTCACGCTT	1e-5	0.0001	529	0.0166	438.9	0.0135
M00818_2.00:NR2C1:NR2F1:NR2F2:NR2F6:NR4A1:NR4A2:NR4A3:PPARD:RARG:RORA:RORB:RORC:RXRA:RXRB:RXRG	AAAGGTCA	1e-5	0.0001	2458	0.0769	2284.3	0.0702
M05223_2.00:ALX1:ALX3:ALX4:ARX:BARHL1:BARHL2:BARX1:BARX2:BSX:DLX1:DLX2:DLX3:DLX4:DLX5:DLX6:DRGX:EMX1:EMX2:EN1:EN2:ESX1:EVX1:EVX2:GBX1:GBX2:GSX1:GSX2:HESX1:HMX1:HMX2:HMX3:HOXA1:HOXA2:HOXA3:HOXB1:HOXB2:HOXB3:HOXD1:HOXD3:ISX:LBX1:LBX2:LHX1:LHX2:LHX3:LHX4:LHX5:LHX9:MEOX1:MEOX2:MIXL1:MNX1:MSX1:MSX2:NANOG:NANOGP8:NKX1-1:NKX1-2:NOBOX:OTP:PDX1:PHOX2A:PHOX2B:PROP1:PRRX1:PRRX2:RAX:RAX2:SEBOX:SHOX:SHOX2:UNCX:VAX1:VAX2:VSX1:VSX2	NTAACGAB	1e-5	0.0001	7660	0.2397	7441.2	0.2288
M05886_2.00:AR:NR3C1:NR3C2:PGR	RGTACATTNTGTTCY	1e-5	0.0001	151	0.0047	103.2	0.0032
M05260_2.00:ALX1:ALX3:ALX4:ARX:BARX1:BARX2:BSX:DLX2:DLX3:DRGX:EMX1:EMX2:EN1:EN2:ESX1:EVX1:EVX2:GBX1:GBX2:GSX1:GSX2:HESX1:HOXA2:HOXA3:HOXB2:HOXB3:HOXD3:ISX:LBX1:LBX2:LHX1:LHX2:LHX3:LHX4:LHX5:LHX6:LHX8:LHX9:LMX1A:LMX1B:MEOX1:MIXL1:MNX1:MSX1:MSX2:NKX1-1:NKX1-2:NOBOX:NOTO:OTP:PDX1:PHOX2A:PHOX2B:PROP1:PRRX1:PRRX2:RAX:RAX2:SEBOX:SHOX:SHOX2:UNCX:VAX1:VAX2:VSX1:VSX2:ZFHX2	NTAACGMN	1e-5	0.0001	7264	0.2273	7046.4	0.2167
M09838_2.00:MYF5:MYOD1:MYOG	SRACAGGTGKTG	1e-5	0.0001	627	0.0196	529.9	0.0163
M01023_2.00:GLI1:GLI2:GLI3	NGACCACCCA	1e-5	0.0001	790	0.0247	681.4	0.021
M00233_2.00:EGR1:EGR2:EGR3:EGR4	CGCCCMCGCD	1e-5	0.0001	1975	0.0618	1816.1	0.0558
M01018_2.00:FOXN2:FOXN3	NNDACRCNNN	1e-5	0.0001	9854	0.3083	9647.6	0.2967
M05065_2.00:ALX1:ALX3:ALX4:ARX:DRGX:EMX1:EMX2:EN1:EN2:ESX1:GBX1:GBX2:GSX1:GSX2:HESX1:HOXA2:HOXA3:HOXB2:HOXB3:HOXD3:ISX:LHX1:LHX2:LHX3:LHX4:LHX5:LHX6:LHX8:LHX9:LMX1A:LMX1B:MIXL1:MNX1:MSX1:MSX2:NOBOX:NOTO:OTP:PDX1:PHOX2A:PHOX2B:PROP1:PRRX1:PRRX2:RAX:RAX2:SEBOX:SHOX:SHOX2:UNCX:VAX1:VAX2:VSX1:VSX2:ZFHX2	KTAACGAR	1e-5	0.0001	6486	0.2029	6271.8	0.1929
M08722_2.00:TWIST1:TWIST2	TAATKRAAACCAGATGT	1e-5	0.0001	34	0.0011	14.9	0.0005
M02768_2.00:TFAP2A:TFAP2B:TFAP2C:TFAP2D:TFAP2E	TGCCYBRGGGCA	1e-5	0.0001	311	0.0097	242.8	0.0075
M05270_2.00:ALX1:ALX3:ALX4:ARX:BARHL1:BARHL2:BARX1:BARX2:BSX:DLX1:DLX2:DLX3:DLX4:DLX5:DLX6:DRGX:EMX1:EMX2:EN1:EN2:ESX1:EVX1:EVX2:GBX1:GBX2:GSX1:GSX2:HESX1:HMX1:HMX2:HMX3:HOXA1:HOXA2:HOXA3:HOXA4:HOXA5:HOXB1:HOXB2:HOXB3:HOXB4:HOXB5:HOXC4:HOXC5:HOXD1:HOXD3:HOXD4:ISX:LBX1:LBX2:LHX2:LHX3:LHX4:LHX9:MEOX1:MEOX2:MIXL1:MNX1:MSX1:MSX2:NANOG:NANOGP8:NKX1-1:NKX1-2:NOBOX:NOTO:OTP:PDX1:PHOX2A:PHOX2B:PROP1:PRRX1:PRRX2:RAX:RAX2:SEBOX:SHOX:SHOX2:UNCX:VAX1:VAX2:VENTX:VSX1:VSX2	NTAAYGAB	1e-5	0.0001	4998	0.1564	4791.2	0.1473
M10187_2.00:BCL11A:BCL11B	GGAAGTGAA	1e-5	0.0001	6801	0.2128	6587.7	0.2026
M10411_2.00:YBX1:YBX2:YBX3	CCAATCDGMR	1e-5	0.0001	3440	0.1076	3251.1	0.1
M11237_2.00:RELA	GGGAATTTCC	1e-5	0.0001	424	0.0133	345	0.0106
M05257_2.00:DBX2:NKX3-1:NKX3-2	TTAACGAG	1e-5	0.0001	3228	0.101	3043	0.0936
M10837_2.00:POU2F1	ATTTGCATW	1e-5	0.0001	4723	0.1478	4520.2	0.139
M05197_2.00:ALX1:ALX3:ALX4:ARX:BARX1:BARX2:BSX:DLX2:DLX3:DLX5:DRGX:EMX1:EMX2:EN1:EN2:ESX1:EVX1:EVX2:GBX1:GBX2:GSX1:GSX2:HESX1:HOXA2:HOXA3:HOXB2:HOXB3:HOXD3:ISX:LBX1:LBX2:LHX1:LHX2:LHX3:LHX4:LHX5:LHX6:LHX8:LHX9:LMX1A:LMX1B:MEOX1:MIXL1:MNX1:MSX1:MSX2:NKX1-1:NKX1-2:NOBOX:NOTO:OTP:PDX1:PHOX2A:PHOX2B:PROP1:PRRX1:PRRX2:RAX:RAX2:SEBOX:SHOX:SHOX2:UNCX:VAX1:VAX2:VSX1:VSX2:ZFHX2:ZFHX3	NTAAYGMN	1e-5	0.0001	10187	0.3188	9987.6	0.3071
M05603_2.00:NR2C1:NR2C2:NR2F1:NR2F2:NR2F6:NR4A1:NR4A2:NR4A3:PPARD:PPARG:RARA:RARB:RARG:RORA:RORB:RORC:RXRA:RXRB:RXRG	KAAAGGTCAN	1e-5	0.0002	1289	0.0403	1157.4	0.0356
M05216_2.00:ALX1:ALX3:ALX4:ARX:DRGX:EN1:EN2:ESX1:HESX1:ISX:LHX2:LHX3:LHX4:LHX6:LHX8:LHX9:LMX1A:LMX1B:MIXL1:NOBOX:OTP:PHOX2A:PHOX2B:PROP1:PRRX1:PRRX2:RAX:RAX2:SEBOX:SHOX:SHOX2:UNCX:VSX1:VSX2:ZFHX2	DTAAYGAG	1e-5	0.0002	6968	0.218	6757.1	0.2078
M02756_2.00:TFAP2A:TFAP2B:TFAP2C:TFAP2D:TFAP2E	TGCCCBRGGGCA	1e-5	0.0002	336	0.0105	265.3	0.0082
M05016_2.00:BARHL1:BARHL2:BARX1:BARX2:BSX:DLX1:DLX2:DLX3:DLX4:DLX5:DLX6:EVX1:EVX2:GBX1:GBX2:HMX1:HMX2:HMX3:HOXA1:HOXA2:HOXA3:HOXB1:HOXB2:HOXB3:HOXD1:HOXD3:MEOX1:MEOX2:MNX1:MSX1:MSX2:NANOG:NANOGP8:PDX1:VENTX	WTAACGA	1e-5	0.0002	6198	0.1939	5989.6	0.1842
M10197_2.00:EGR1:EGR2:EGR3:EGR4	DTGCGTGGGCGK	1e-5	0.0002	16	0.0005	4.7	0.0001
M05266_2.00:ALX1:ALX3:ALX4:ARX:BARHL1:BARHL2:BARX1:BARX2:BSX:DLX1:DLX2:DLX3:DLX4:DLX5:DLX6:DRGX:EMX1:EMX2:EN1:EN2:ESX1:EVX1:EVX2:GBX1:GBX2:GSX1:GSX2:HESX1:HMX1:HMX2:HMX3:HOXA1:HOXA2:HOXA3:HOXA4:HOXA5:HOXB1:HOXB2:HOXB3:HOXB4:HOXB5:HOXC4:HOXC5:HOXD1:HOXD3:HOXD4:ISX:LBX1:LBX2:LHX2:LHX3:LHX4:LHX9:MEOX1:MEOX2:MIXL1:MNX1:MSX1:MSX2:NANOG:NANOGP8:NKX1-1:NKX1-2:NOBOX:NOTO:OTP:PDX1:PHOX2A:PHOX2B:PROP1:PRRX1:PRRX2:RAX:RAX2:SEBOX:SHOX:SHOX2:UNCX:VAX1:VAX2:VENTX:VSX1:VSX2	HTAACGAG	1e-5	0.0002	3534	0.1106	3346.4	0.1029
M08016_2.00:STAT3	CATTTCCYGGAAD	1e-5	0.0002	648	0.0203	551.6	0.017
M10473_2.00:ELF5:SPI1:SPIB:SPIC	AGAGGAAG	1e-5	0.0002	5879	0.184	5672.8	0.1744
M09451_2.00:TFAP2A:TFAP2B:TFAP2C:TFAP2D:TFAP2E	SCCTSAGGSCAW	1e-5	0.0002	712	0.0223	611.4	0.0188
M05602_2.00:NR2C1:NR2C2:NR2F1:NR2F2:NR2F6:NR4A1:NR4A2:NR4A3:PPARD:PPARG:RARA:RARB:RARG:RORA:RORB:RORC:RXRA:RXRB:RXRG	NAAAGGTCAN	1e-5	0.0002	1592	0.0498	1450.6	0.0446
M08182_2.00:MXI1	CCACGTGG	1e-5	0.0002	630	0.0197	535.2	0.0165
M09968_2.00:JUN:JUNB:JUND	TGACTCAN	1e-5	0.0002	5080	0.159	4879.5	0.1501
M05306_2.00:ALX1:ALX3:ALX4:ARX:BARX1:BARX2:BSX:DLX1:DLX2:DLX3:DLX4:DLX5:DLX6:DRGX:EN1:EN2:ESX1:GBX1:GBX2:GSX1:GSX2:HESX1:HOXA1:HOXA2:HOXA3:HOXA4:HOXA5:HOXB1:HOXB2:HOXB3:HOXB4:HOXB5:HOXC4:HOXC5:HOXD3:HOXD4:ISX:LBX2:LHX1:LHX2:LHX3:LHX4:LHX5:LHX6:LHX8:LHX9:LMX1A:LMX1B:MEOX1:MIXL1:MNX1:MSX1:MSX2:NKX1-1:NKX1-2:NOBOX:NOTO:OTP:PDX1:PHOX2A:PHOX2B:PROP1:PRRX1:PRRX2:RAX:RAX2:SEBOX:SHOX:SHOX2:UNCX:VAX1:VAX2:VSX1:VSX2:ZFHX2	TTAAYGAG	1e-5	0.0002	5123	0.1603	4922.2	0.1514
M09221_2.00:POU3F1	VATKGTAATGCAAA	1e-5	0.0002	430	0.0135	351.4	0.0108
M11222_2.00:NFATC1:NFATC2:NFATC3:NFATC4	GGAAAAWNTN	1e-5	0.0002	9082	0.2842	8883	0.2732
M05062_2.00:ALX1:ALX3:ALX4:ARX:BARHL1:BARHL2:BARX1:BARX2:BSX:DLX1:DLX2:DLX3:DLX4:DLX5:DLX6:DRGX:EMX1:EMX2:EN1:EN2:ESX1:EVX1:EVX2:GBX1:GBX2:GSX1:GSX2:HESX1:HMX1:HMX2:HMX3:HOXA1:HOXA2:HOXA3:HOXB1:HOXB2:HOXB3:HOXD1:HOXD3:ISX:LBX1:LBX2:LHX1:LHX2:LHX3:LHX4:LHX5:LHX9:MEOX1:MEOX2:MIXL1:MNX1:MSX1:MSX2:NANOG:NANOGP8:NKX1-1:NKX1-2:NOBOX:OTP:PDX1:PHOX2A:PHOX2B:PROP1:PRRX1:PRRX2:RAX:RAX2:SEBOX:SHOX:SHOX2:UNCX:VAX1:VAX2:VSX1:VSX2	WTAAYGAB	1e-5	0.0002	5981	0.1871	5777.5	0.1777
M01806_2.00:ATF1:CREB1:CREM	RTGACGTVN	1e-5	0.0002	1880	0.0588	1730.7	0.0532
M04172_2.00:OLIG2:OLIG3	AACAGCTGYT	1e-5	0.0002	1444	0.0452	1309.3	0.0403
M10226_2.00:ZIC1:ZIC2:ZIC3:ZIC4:ZIC5	KGGGTGGTC	1e-5	0.0002	1317	0.0412	1187.5	0.0365
M09073_2.00:ELF1:ELF2:ELF4:ELK1:ELK3:ELK4:ERF:ERG:ETS1:ETS2:ETV1:ETV2:ETV3:ETV3L:ETV4:ETV5:FEV:FLI1:GABPA	CAGGAAGT	1e-5	0.0002	7045	0.2204	6841.8	0.2104
M11366_2.00:STAT6	TTCYCMGGAAD	1e-5	0.0002	2369	0.0741	2207.5	0.0679
M10496_2.00:ELF1:ELF2:ELF4:ELK1:ELK3:ELK4:ERF:ERG:ETS1:ETS2:ETV1:ETV2:ETV3:ETV3L:ETV4:ETV5:FEV:FLI1:GABPA	AGGAAGT	1e-5	0.0002	8789	0.275	8590.8	0.2642
M09317_2.00:NR2C1:NR2C2:NR2F1:NR2F2:NR2F6:NR4A1:NR4A2:NR4A3:PPARD:PPARG:RARA:RARB:RARG:RORA:RORB:RORC:RXRA:RXRB:RXRG	RAAADGKCA	1e-5	0.0002	10105	0.3162	9915	0.3049
M10114_2.00:GLI1:GLI2:GLI3	BTGGGTGGTCDB	1e-5	0.0002	1098	0.0344	978.8	0.0301
M07999_2.00:RELA	AGGGRMTTTCCMVR	1e-5	0.0002	184	0.0058	133.6	0.0041
M04089_2.00:MITF:TFEB	ANCATGTGACN	1e-5	0.0002	712	0.0223	614	0.0189
M08005_2.00:RELA	NAGGGRATTTCCAVN	1e-5	0.0002	171	0.0054	122.5	0.0038
M00228_2.00:BCL6	TTCCTVGAAA	1e-5	0.0002	5197	0.1626	5001	0.1538
M05172_2.00:ALX1:ALX3:ALX4:ARX:DRGX:EMX1:EMX2:EN1:EN2:ESX1:GBX1:GBX2:HESX1:ISX:LHX1:LHX2:LHX3:LHX4:LHX5:LHX6:LHX8:LHX9:LMX1A:LMX1B:MIXL1:MSX1:MSX2:NOBOX:NOTO:OTP:PHOX2A:PHOX2B:PROP1:PRRX1:PRRX2:RAX:RAX2:SEBOX:SHOX:SHOX2:UNCX:VAX1:VAX2:VSX1:VSX2:ZFHX2	HTAACGAG	1e-5	0.0002	929	0.0291	818.1	0.0252
M00741_2.00:RBPJ	NNKTTCCCAY	1e-5	0.0003	10304	0.3224	10117	0.3111
M09868_2.00:USF1:USF2	WDRHCACGTGDYHW	1e-5	0.0003	754	0.0236	653.4	0.0201
M05575_2.00:HNF4A:HNF4G:NR2E1:NR2F1:NR2F2:NR2F6:NR6A1:RXRB:RXRG	GRGTCCAAAGGTCAH	1e-5	0.0003	11	0.0003	2.8	0.0001
M04818_2.00:FOXA1:FOXA2:FOXA3:FOXB1	YWRWGTMAAYAT	1e-5	0.0003	1970	0.0616	1820.6	0.056
M08184_2.00:BACH1:BACH2	GTCACGTG	1e-5	0.0003	1562	0.0489	1425.9	0.0438
M11334_2.00:SOX1:SOX10:SOX11:SOX12:SOX13:SOX14:SOX15:SOX17:SOX18:SOX2:SOX21:SOX3:SOX30:SOX4:SOX5:SOX6:SOX7:SOX8:SOX9:SRY	ACAATGKSYKN	1e-5	0.0003	5820	0.1821	5622.9	0.1729
M01016_2.00:FOXN2:FOXN3	NNGACRCNNN	1e-5	0.0003	11167	0.3494	10990.8	0.338
M08766_2.00:TWIST1:TWIST2	TAATKRAAACCAGATGT	1e-5	0.0003	36	0.0011	16.7	0.0005
M05640_2.00:NR2C1:NR2F1:NR2F2:NR2F6:NR4A1:NR4A2:NR4A3:PPARD:RARG:RORA:RORB:RORC:RXRA:RXRB:RXRG	BAAAGGTCAN	1e-5	0.0003	1677	0.0525	1537.2	0.0473
M04964_2.00:ALX1:ALX3:ALX4:ARX:BARHL1:BARHL2:BARX1:BARX2:BSX:DLX1:DLX2:DLX3:DLX4:DLX5:DLX6:DRGX:EMX1:EMX2:EN1:EN2:ESX1:EVX1:EVX2:GBX1:GBX2:GSX1:GSX2:HESX1:HOXA1:HOXA2:HOXA3:HOXA4:HOXA5:HOXB1:HOXB2:HOXB3:HOXB4:HOXB5:HOXC4:HOXC5:HOXD1:HOXD3:HOXD4:ISX:LHX1:LHX3:LHX4:LHX5:MEOX1:MEOX2:MIXL1:MNX1:MSX1:MSX2:NANOG:NANOGP8:NKX1-1:NKX1-2:NOTO:OTP:PDX1:PHOX2A:PHOX2B:PROP1:PRRX1:PRRX2:RAX:RAX2:SEBOX:SHOX:SHOX2:UNCX:VAX1:VAX2:VENTX:VSX1:VSX2	YTAATGAY	1e-5	0.0003	2722	0.0852	2556.3	0.0786
M05577_2.00:HNF4A:HNF4G:NR2E1:NR2F1:NR2F2:NR2F6:NR6A1:RXRB:RXRG	GGGGTCAAAGGTCAN	1e-5	0.0003	8	0.0003	1.3	0
M05659_2.00:NR1D1:NR1D2:NR2C1:NR2C2:NR2F1:NR2F2:NR2F6:PPARA:PPARD:PPARG:RARA:RARB:RARG:RORA:RORB:RORC	KATDTRGGTTAGTRGGTCAD	1e-5	0.0003	8	0.0003	0	0
M07584_2.00:ZNF317	GAGAAGTCWGCTGTCADTCTTATT	1e-5	0.0003	8	0.0003	0.7	0
M10288_2.00:PLAG1	TGGGCTAGCCCC	1e-5	0.0003	8	0.0003	1.3	0
M05883_2.00:ESR1:ESR2:NR1D1:NR1D2:NR1H2:NR1H3:NR1H4:NR2C1:NR2C2:NR2F1:NR2F2:NR2F6:NR4A1:NR4A2:NR4A3:NR5A1:NR5A2:NR6A1:PPARA:PPARD:PPARG:RARA:RARB:RARG:RORA:RORB:RORC:RXRA:RXRB:RXRG:THRA:THRB	AWTTAGGTCAH	1e-5	0.0003	1071	0.0335	955.2	0.0294
M01477_2.00:ELF1:ELF2:ELF4:ELK1:ELK3:ELK4:ERF:ERG:ETS1:ETS2:ETV1:ETV2:ETV3:ETV3L:ETV4:ETV5:FEV:FLI1:GABPA	NRBCGGAARY	1e-5	0.0003	7445	0.233	7250.9	0.223
M11156_2.00:HNF4A:HNF4G:NR2E1:NR2F1:NR2F2:NR2F6:NR6A1:RXRA:RXRB:RXRG	AGCAAACA	1e-5	0.0003	1242	0.0389	1120	0.0344
M07974_2.00:POU2F2	ATATGCAAATNAR	1e-4	0.0003	672	0.021	579	0.0178
M07975_2.00:POU2F2	ATATGCAAATNAR	1e-4	0.0003	672	0.021	579	0.0178
M05768_2.00:SOX1:SOX10:SOX11:SOX12:SOX13:SOX14:SOX15:SOX17:SOX18:SOX2:SOX21:SOX3:SOX30:SOX4:SOX5:SOX6:SOX7:SOX8:SOX9:SRY	AGAACAATRG	1e-4	0.0003	2795	0.0875	2630.3	0.0809
M09964_2.00:ATF4	SMTTACRTCABC	1e-4	0.0004	603	0.0189	514.3	0.0158
M07637_2.00:ZNF680	BCCTHAKTCTTCTTGGNCMYN	1e-4	0.0004	31	0.001	13.9	0.0004
M04919_2.00:ALX1:ALX3:ALX4:ARX:BARX1:BARX2:BSX:DLX2:DLX3:DLX5:DRGX:EMX1:EMX2:EN1:EN2:ESX1:EVX1:EVX2:GBX1:GBX2:GSX1:GSX2:HESX1:HOXA2:HOXA3:HOXB2:HOXB3:HOXD3:ISX:LBX1:LBX2:LHX1:LHX2:LHX3:LHX4:LHX5:LHX6:LHX8:LHX9:LMX1A:LMX1B:MEOX1:MIXL1:MNX1:MSX1:MSX2:NKX1-1:NKX1-2:NOBOX:NOTO:OTP:PDX1:PHOX2A:PHOX2B:PROP1:PRRX1:PRRX2:RAX:RAX2:SEBOX:SHOX:SHOX2:UNCX:VAX1:VAX2:VSX1:VSX2:ZFHX2:ZFHX3	TTAAYGHD	1e-4	0.0004	9437	0.2953	9253.2	0.2845
M05200_2.00:ALX1:ALX3:ALX4:ARX:BARX1:BARX2:BSX:DLX2:DLX3:DLX5:DRGX:EMX1:EMX2:EN1:EN2:ESX1:EVX1:EVX2:GBX1:GBX2:GSX1:GSX2:HESX1:HOXA2:HOXA3:HOXB2:HOXB3:HOXD3:ISX:LBX1:LBX2:LHX1:LHX2:LHX3:LHX4:LHX5:LHX6:LHX8:LHX9:LMX1A:LMX1B:MEOX1:MIXL1:MNX1:MSX1:MSX2:NKX1-1:NKX1-2:NOBOX:NOTO:OTP:PDX1:PHOX2A:PHOX2B:PROP1:PRRX1:PRRX2:RAX:RAX2:SEBOX:SHOX:SHOX2:UNCX:VAX1:VAX2:VSX1:VSX2:ZFHX2:ZFHX3	HTAAYGAK	1e-4	0.0004	7733	0.242	7543	0.232
M05382_2.00:BARX1:BARX2:BSX:EMX1:EMX2:EN1:EN2:EVX1:EVX2:GBX1:GBX2:GSX1:GSX2:HMX1:HMX2:HMX3:HOXA1:HOXA2:HOXA3:HOXA4:HOXA5:HOXA6:HOXA7:HOXB1:HOXB2:HOXB3:HOXB4:HOXB5:HOXB6:HOXB7:HOXB8:HOXC4:HOXC5:HOXC6:HOXD1:HOXD3:HOXD4:HOXD8:ISX:MEOX1:MEOX2:MNX1:NKX1-1:NKX1-2:NOTO:OTP:PDX1:TLX2:VAX1:VAX2:VENTX	HTAAYGAY	1e-4	0.0004	3492	0.1093	3318	0.102
M05835_2.00:FOSL2	ATGASTCA	1e-4	0.0004	5907	0.1848	5716.6	0.1758
M09471_2.00:LYL1:TAL1:TAL2	AVCAGCTG	1e-4	0.0004	9363	0.293	9180.2	0.2823
M07606_2.00:ZNF714	GCRKTGCTGCTS	1e-4	0.0004	328	0.0103	262.6	0.0081
M00991_2.00:ATF1:CREB1:CREM	NSGTGACGTCR	1e-4	0.0004	299	0.0094	237	0.0073
M05585_2.00:HNF4A:HNF4G:NR2E1	MRAAGTCAM	1e-4	0.0004	5534	0.1732	5346	0.1644
M04414_2.00:ZNF174	DGSCGATCACTYGCCA	1e-4	0.0004	13	0.0004	3.9	0.0001
M10555_2.00:FOXH1	SAATACACAT	1e-4	0.0005	192	0.006	142.8	0.0044
M09603_2.00:AR:NR3C1:NR3C2:PGR	GVACAGNMTGTYCTB	1e-4	0.0005	344	0.0108	277.5	0.0085
M05411_2.00:ALX1:ALX3:ALX4:ARX:DLX1:DLX2:DLX3:DLX4:DLX5:DLX6:DRGX:ESX1:HOXA2:HOXB2:ISX:LHX1:LHX2:LHX3:LHX4:LHX5:LHX9:MEOX1:MIXL1:MNX1:MSX1:MSX2:PHOX2A:PHOX2B:PROP1:PRRX1:PRRX2:RAX:RAX2:SEBOX:SHOX:SHOX2:UNCX:VSX1:VSX2	NTAACGAN	1e-4	0.0005	7442	0.2329	7254.5	0.2231
M07800_2.00:MYC	GMSCACGTGGC	1e-4	0.0005	424	0.0133	350.5	0.0108
M10322_2.00:ZNF316	RTTGAAAAGC	1e-4	0.0005	727	0.0227	632.2	0.0194
M09318_2.00:AR:NR3C1:NR3C2:PGR	RGRACABTCTGTYCY	1e-4	0.0005	172	0.0054	125.9	0.0039
M05838_2.00:JUN:JUNB:JUND	ATGACTCA	1e-4	0.0005	2664	0.0834	2506	0.0771
M05241_2.00:ALX1:ALX3:ALX4:ARX:BARHL1:BARHL2:BARX1:BARX2:BSX:DLX1:DLX2:DLX3:DLX4:DLX5:DLX6:DRGX:EMX1:EMX2:EN1:EN2:ESX1:EVX1:EVX2:GBX1:GBX2:GSX1:GSX2:HESX1:HOXA1:HOXA2:HOXA3:HOXB1:HOXB2:HOXB3:HOXD3:ISX:LBX1:LBX2:LHX1:LHX2:LHX3:LHX4:LHX5:LHX6:LHX8:LHX9:LMX1A:LMX1B:MEOX1:MIXL1:MNX1:MSX1:MSX2:NKX1-1:NKX1-2:NOBOX:NOTO:OTP:PDX1:PHOX2A:PHOX2B:PROP1:PRRX1:PRRX2:RAX:RAX2:SEBOX:SHOX:SHOX2:UNCX:VAX1:VAX2:VSX1:VSX2:ZFHX2:ZFHX3	YTAACGHN	1e-4	0.0005	10073	0.3152	9900.3	0.3044
M04990_2.00:BARHL1:BARHL2:BARX1:BARX2:BSX:DLX2:DLX3:EMX1:EMX2:ESX1:EVX1:EVX2:GBX1:GBX2:HESX1:HMX1:HMX2:HMX3:HOXA1:HOXA2:HOXA3:HOXA4:HOXA5:HOXB1:HOXB2:HOXB3:HOXB4:HOXB5:HOXC4:HOXC5:HOXD1:HOXD12:HOXD3:HOXD4:LBX1:LBX2:MEOX1:MEOX2:MNX1:MSX1:MSX2:NANOG:NANOGP8:NKX1-1:NKX1-2:PDX1:RAX:RAX2:TLX1:TLX3:VENTX	NTAATGAY	1e-4	0.0005	8468	0.265	8286.9	0.2548
M11053_2.00:MYB:MYBL1	NNGNCAGTTGSN	1e-4	0.0005	3183	0.0996	3018.4	0.0928
M05486_2.00:POU3F1	DTATGCWAATKAS	1e-4	0.0006	1041	0.0326	931.3	0.0286
M08860_2.00:ZNF264	THTTATAAGGGCACTAATCCCATY	1e-4	0.0006	32	0.001	14.1	0.0004
M09412_2.00:STAT5A	TTTCCTRGAA	1e-4	0.0006	1100	0.0344	988.3	0.0304
M10560_2.00:FOXC1:FOXC2:FOXD1:FOXD2:FOXD3:FOXD4:FOXD4L1:FOXD4L3:FOXD4L4:FOXD4L5:FOXD4L6:FOXE1:FOXF1:FOXF2:FOXG1:FOXI1:FOXI3:FOXL1:FOXL2:FOXS1	TWAGACTAATTT	1e-4	0.0006	1223	0.0383	1107	0.034
M03953_2.00:RELA	TGGGTTTTTCCCA	1e-4	0.0006	68	0.0021	40.9	0.0013
M08895_2.00:ZIM3	TTRGGTTTCTGTTGCTTGY	1e-4	0.0006	68	0.0021	40.8	0.0013
M09309_2.00:ESR1:ESR2:ESRRA:ESRRB:ESRRG:NR1H2:NR1H3:NR2C2:NR2F1:NR2F2:NR2F6:RARA:RARB:RARG:RORA:RORB:RORC	RGGTCAGKGTGACCT	1e-4	0.0006	64	0.002	37.9	0.0012
M01490_2.00:EHF:ELF1:ELF2:ELF3:ELF4:ELF5:ETV6:ETV7:SPI1:SPIC	ANVMGGAAGT	1e-4	0.0006	8121	0.2541	7942.7	0.2442
M08191_2.00:PRDM1	ACTTTCAC	1e-4	0.0007	3462	0.1083	3296.7	0.1014
M00737_2.00:RBPJ	NNKTTCCCAY	1e-4	0.0007	10740	0.3361	10579.5	0.3253
M05102_2.00:ALX1:ALX3:ALX4:ARX:BARX1:BARX2:BSX:DLX1:DLX2:DLX3:DLX4:DLX5:DLX6:DRGX:EMX1:EMX2:EN1:EN2:ESX1:EVX1:EVX2:GBX1:GBX2:GSX1:GSX2:HMX1:HMX3:HOXA1:HOXA2:HOXA3:HOXA4:HOXA5:HOXA7:HOXB1:HOXB2:HOXB3:HOXB4:HOXB5:HOXB7:HOXC4:HOXC5:HOXD1:HOXD3:HOXD4:ISX:LHX3:LHX4:MEOX1:MEOX2:MIXL1:MNX1:MSX1:MSX2:NANOG:NANOGP8:NKX1-1:NKX1-2:NOTO:OTP:PDX1:PHOX2A:PHOX2B:PROP1:PRRX1:PRRX2:RAX:RAX2:SEBOX:SHOX:SHOX2:UNCX:VAX1:VAX2:VENTX:VSX1:VSX2	YTAATGAC	1e-4	0.0007	2122	0.0664	1979.5	0.0609
M00342_2.00:PAX2:PAX4:PAX6	NNTGCTAATTADTN	1e-4	0.0007	874	0.0273	774.9	0.0238
M03954_2.00:RELA	TGGGAWTTTCCCA	1e-4	0.0007	133	0.0042	93	0.0029
M09508_2.00:ZNF711	CTAGGCCT	1e-4	0.0008	2474	0.0774	2325.1	0.0715
M03306_2.00:POU2F3	TATGCAAAT	1e-4	0.0008	1980	0.062	1842.4	0.0567
M01816_2.00:JUN:JUNB:JUND	ATGACGYAW	1e-4	0.0008	2542	0.0795	2392.7	0.0736
M11166_2.00:AR:NR3C1:NR3C2:PGR	WGAGCAMRN	1e-4	0.0008	10749	0.3363	10592.3	0.3257
M10359_2.00:ZIC1:ZIC2:ZIC3:ZIC4:ZIC5	CCCGCTGGG	1e-4	0.0008	970	0.0304	866.6	0.0266
M10664_2.00:BARHL1:BARHL2:BARX1:BARX2:BSX:DLX1:DLX2:DLX3:DLX4:DLX5:DLX6:EVX1:EVX2:GBX1:GBX2:HMX1:HMX2:HMX3:HOXA1:HOXA2:HOXA3:HOXB1:HOXB2:HOXB3:HOXD1:HOXD3:MEOX1:MEOX2:MNX1:MSX1:MSX2:NANOG:NANOGP8:PDX1:VENTX	GGGVCCATTTCC	1e-4	0.0008	307	0.0096	246.1	0.0076
M07696_2.00:ZKSCAN3	GGCTAGCCC	1e-4	0.0008	215	0.0067	164.1	0.005
M09691_2.00:RELA	BGGRTTTYCCC	1e-4	0.0008	1122	0.0351	1012.2	0.0311
M05275_2.00:BARX1:BARX2:BSX:EMX1:EMX2:EN1:EN2:EVX1:EVX2:GBX1:GBX2:GSX1:GSX2:HMX1:HMX2:HMX3:HOXA1:HOXA2:HOXA3:HOXA4:HOXA5:HOXA6:HOXA7:HOXB1:HOXB2:HOXB3:HOXB4:HOXB5:HOXB6:HOXB7:HOXB8:HOXC4:HOXC5:HOXC6:HOXD1:HOXD3:HOXD4:HOXD8:ISX:MEOX1:MEOX2:MNX1:NKX1-1:NKX1-2:NOTO:OTP:PDX1:TLX2:VAX1:VAX2:VENTX	HTAAYGAY	1e-4	0.0008	4290	0.1342	4120.6	0.1267
M08867_2.00:KLF1:KLF12:KLF3:KLF5:KLF8	CACCCCCTG	1e-4	0.0008	962	0.0301	859.6	0.0264
M09000_2.00:KLF1:KLF12:KLF3:KLF5:KLF8	CACCCCCTG	1e-4	0.0008	962	0.0301	859.6	0.0264
M01243_2.00:PBX1:PBX2:PBX3:PBX4	TTTGAYRWG	1e-4	0.0008	10147	0.3175	9987.5	0.3071
M09610_2.00:AR:NR3C1:NR3C2:PGR	VRGRACASNSTGTYCY	1e-4	0.0008	100	0.0031	66.4	0.002
M01915_2.00:FBXL19:KDM2A:KDM2B	NNNNCGNNNN	1e-4	0.0009	2740	0.0857	2589.2	0.0796
M00179_2.00:MYB:MYBL1	YAACGGHCNN	1e-4	0.0009	1390	0.0435	1271.9	0.0391
M01480_2.00:ELF5:ETV7:SPI1:SPIB:SPIC	WDVVGGAAG	1e-4	0.001	16434	0.5142	16360.5	0.5031
M00137_2.00:ZIC1:ZIC2:ZIC3:ZIC4:ZIC5	HCCYGCKGNG	1e-4	0.001	4202	0.1315	4035.6	0.1241
M08244_2.00:ZNF189	TGGAAAA	1e-4	0.001	9211	0.2882	9047.3	0.2782
M08462_2.00:NFATC1:NFATC2:NFATC3:NFATC4	TTTTCCA	1e-4	0.001	9211	0.2882	9047.3	0.2782
M04937_2.00:ALX1:ALX3:ALX4:ARX:DLX1:DLX2:DLX3:DLX4:DLX5:DLX6:DRGX:ESX1:HOXA2:HOXB2:ISX:LHX1:LHX2:LHX3:LHX4:LHX5:LHX9:MEOX1:MIXL1:MNX1:MSX1:MSX2:PHOX2A:PHOX2B:PROP1:PRRX1:PRRX2:RAX:RAX2:SEBOX:SHOX:SHOX2:UNCX:VSX1:VSX2	NTAACGAB	1e-4	0.001	3776	0.1182	3614	0.1111
M07709_2.00:ZKSCAN5	TCACCTCCY	1e-4	0.001	1195	0.0374	1084.3	0.0333
M09992_2.00:JUN:JUNB:JUND	TGACTCAN	1e-4	0.001	4535	0.1419	4367.4	0.1343
M00170_2.00:DBX2:NKX3-1:NKX3-2	TTAAGTGSNB	1e-4	0.001	5637	0.1764	5465.4	0.1681
M00195_2.00:BBX:CIC	WNTGCTGACT	1e-4	0.001	2446	0.0765	2302.2	0.0708
M09614_2.00:AR:NR3C1:NR3C2:PGR	VAGRACAKWCTGTYC	1e-4	0.001	97	0.003	64.2	0.002
M10469_2.00:EBF1:EBF2:EBF3:EBF4	VDCDABTCCCYAGGGARBDKGB	1e-4	0.0011	10	0.0003	2.1	0.0001
M02770_2.00:TFAP2A:TFAP2B:TFAP2C:TFAP2D:TFAP2E	TGCCCYSRGGGCA	1e-4	0.0011	146	0.0046	105.2	0.0032
M01147_2.00:ATF2	NATGACGTMN	1e-4	0.0011	1821	0.057	1691.5	0.052
M05278_2.00:BARX1:BARX2:BSX:EMX1:EMX2:EN1:EN2:EVX1:EVX2:GBX1:GBX2:GSX1:GSX2:HMX1:HMX2:HMX3:HOXA1:HOXA2:HOXA3:HOXA4:HOXA5:HOXA6:HOXA7:HOXB1:HOXB2:HOXB3:HOXB4:HOXB5:HOXB6:HOXB7:HOXB8:HOXC4:HOXC5:HOXC6:HOXD1:HOXD3:HOXD4:HOXD8:ISX:MEOX1:MEOX2:MNX1:NKX1-1:NKX1-2:NOTO:OTP:PDX1:TLX2:VAX1:VAX2:VENTX	YTAATGAY	1e-4	0.0011	4881	0.1527	4712.7	0.1449
M01298_2.00:NR4A1:NR4A2:NR4A3:RXRA:RXRB:RXRG	AAAGGTCA	1e-4	0.0011	741	0.0232	652	0.02
M07972_2.00:POU2F2	ATATGCAAAT	1e-4	0.0011	1062	0.0332	957.2	0.0294
M07973_2.00:POU2F2	ATATGCAAAT	1e-4	0.0011	1062	0.0332	957.2	0.0294
M05324_2.00:ALX1:ALX3:ALX4:ARX:BARHL1:BARHL2:DRGX:ESX1:GBX1:GBX2:HESX1:HMX1:HMX2:HMX3:ISX:LBX1:LBX2:MEOX1:MEOX2:MIXL1:MSX1:MSX2:PHOX2A:PHOX2B:PROP1:PRRX1:PRRX2:RAX:RAX2:SHOX:SHOX2:TLX2:UNCX:VENTX:VSX1:VSX2	TTAACGAG	1e-4	0.0012	1990	0.0623	1857.2	0.0571
M08370_2.00:ZNF250	CCTTGCAGB	1e-4	0.0012	2425	0.0759	2283.5	0.0702
M04059_2.00:MITF:TFE3	NGTCACATGBY	1e-4	0.0012	561	0.0176	482.8	0.0148
M02281_2.00:NAIF1	BDRCGTARN	1e-4	0.0012	2083	0.0652	1948.8	0.0599
M05889_2.00:SMAD4	TCTAGACA	1e-4	0.0012	2377	0.0744	2236.1	0.0688
M02434_2.00:LCOR:LCORL	CCCAAAAT	1e-4	0.0012	3974	0.1243	3813	0.1173
M10121_2.00:REST	GGACAGCKC	1e-4	0.0013	652	0.0204	568.8	0.0175
M10885_2.00:IRF4:IRF8	RGGAAGTGA	1e-4	0.0013	5875	0.1838	5707.5	0.1755
M05213_2.00:ALX1:ALX3:ALX4:ARX:DRGX:EN1:EN2:ESX1:ISX:LHX2:LHX3:LHX4:LHX6:LHX8:LHX9:LMX1A:LMX1B:MIXL1:OTP:PHOX2A:PHOX2B:PROP1:PRRX1:PRRX2:RAX:RAX2:SEBOX:SHOX:SHOX2:UNCX:VSX1:VSX2:ZFHX2	HTAACGAG	1e-4	0.0013	709	0.0222	622.5	0.0191
M05272_2.00:ALX1:ALX3:ALX4:ARX:BARX1:BARX2:BSX:DLX1:DLX2:DLX3:DLX4:DLX5:DLX6:DRGX:EMX1:EMX2:EN1:EN2:ESX1:EVX1:EVX2:GBX1:GBX2:GSX1:GSX2:HMX1:HMX3:HOXA1:HOXA2:HOXA3:HOXA4:HOXA5:HOXB1:HOXB2:HOXB3:HOXB4:HOXB5:HOXC4:HOXC5:HOXD1:HOXD3:HOXD4:ISX:LHX3:LHX4:MEOX1:MIXL1:MNX1:MSX1:MSX2:NKX1-1:NKX1-2:NOTO:OTP:PDX1:PHOX2A:PHOX2B:PROP1:PRRX1:PRRX2:RAX:RAX2:SEBOX:SHOX:SHOX2:UNCX:VAX1:VAX2:VENTX:VSX1:VSX2	HTAAYGAB	1e-4	0.0013	5591	0.1749	5424.9	0.1668
M05115_2.00:HOXA10:HOXA11:HOXA6:HOXA9:HOXB6:HOXB8:HOXB9:HOXC10:HOXC11:HOXC12:HOXC6:HOXC8:HOXC9:HOXD10:HOXD11:HOXD12:HOXD8:HOXD9	GTCGTAAAAY	1e-4	0.0013	84	0.0026	54.3	0.0017
M09635_2.00:NFIA:NFIB:NFIC:NFIX	CTTGGCAR	1e-4	0.0013	4919	0.1539	4754.8	0.1462
M09358_2.00:NFKB1:NFKB2	GGGAATTTCCC	1e-4	0.0013	289	0.009	232.7	0.0072
M04970_2.00:BARX1:BARX2:BSX:EMX1:EMX2:EN1:EN2:EVX1:EVX2:GBX1:GBX2:GSX1:GSX2:HMX1:HMX2:HMX3:HOXA1:HOXA2:HOXA3:HOXA4:HOXA5:HOXA6:HOXA7:HOXA9:HOXB1:HOXB2:HOXB3:HOXB4:HOXB5:HOXB6:HOXB7:HOXB8:HOXB9:HOXC4:HOXC5:HOXC6:HOXC8:HOXC9:HOXD1:HOXD3:HOXD4:HOXD8:HOXD9:ISX:MEOX1:MEOX2:MNX1:NKX1-1:NKX1-2:NOTO:OTP:PDX1:VAX1:VAX2:VENTX	TTAATGAY	1e-4	0.0014	4578	0.1432	4415	0.1358
M03939_2.00:NR4A1:NR4A2:NR4A3:RXRA:RXRB:RXRG	YAAAGGTCA	1e-4	0.0014	1672	0.0523	1549.8	0.0477
M10888_2.00:IRF4:IRF8	KAAAMWGAAAVYA	1e-4	0.0014	2041	0.0639	1909.8	0.0587
M10732_2.00:PBX3	CTGTCAVTC	1e-4	0.0014	1140	0.0357	1034.9	0.0318
M02711_2.00:RELA	GGGAATTTCC	1e-4	0.0014	381	0.0119	316.7	0.0097
M09854_2.00:MYC	HSCACGTGGS	1e-4	0.0014	880	0.0275	785.9	0.0242
M01491_2.00:EHF:ELF1:ELF2:ELF3:ELF4:ELF5:ETV6:ETV7	DNSCGGAART	1e-4	0.0014	5883	0.1841	5717.2	0.1758
M09494_2.00:FOS:FOSB:FOSL1:FOSL2	NNVTGASTCATN	1e-4	0.0014	1471	0.046	1354.5	0.0417
M06472_2.00:ONECUT1:ONECUT2:ONECUT3	HAATCAA	1e-4	0.0014	6168	0.193	6002.1	0.1846
M03812_2.00:NKX3-1:NKX3-2	GTTAAGTGGB	1e-4	0.0014	1883	0.0589	1755.9	0.054
M08003_2.00:RELA	AGGGGATTTCCMVV	1e-4	0.0014	167	0.0052	124.4	0.0038
M11052_2.00:MYB:MYBL1	RSNGNCAGTTR	1e-4	0.0014	3845	0.1203	3688.9	0.1134
M00824_2.00:GMEB1:GMEB2	YKACGYAN	1e-4	0.0014	3532	0.1105	3378.9	0.1039
M02763_2.00:TFAP2A:TFAP2B:TFAP2C:TFAP2D:TFAP2E	HGCCTCAGGCD	1e-4	0.0015	538	0.0168	462.1	0.0142
M05264_2.00:ALX1:ALX3:ALX4:ARX:BARX1:BARX2:BSX:DLX2:DLX3:DRGX:EMX1:EMX2:EN1:EN2:ESX1:EVX1:EVX2:GBX1:GBX2:GSX1:GSX2:HESX1:HOXA2:HOXA3:HOXB2:HOXB3:HOXD3:ISX:LBX1:LBX2:LHX1:LHX2:LHX3:LHX4:LHX5:LHX6:LHX8:LHX9:LMX1A:LMX1B:MEOX1:MIXL1:MNX1:MSX1:MSX2:NKX1-1:NKX1-2:NOBOX:NOTO:OTP:PDX1:PHOX2A:PHOX2B:PROP1:PRRX1:PRRX2:RAX:RAX2:SEBOX:SHOX:SHOX2:UNCX:VAX1:VAX2:VSX1:VSX2:ZFHX2	TTAAYGAD	1e-4	0.0015	7263	0.2273	7100.1	0.2183
M08235_2.00:ZNF264	AAGGGCACTAATCCC	1e-4	0.0015	26	0.0008	11.4	0.0004
M11306_2.00:SOX1:SOX10:SOX11:SOX12:SOX13:SOX14:SOX15:SOX17:SOX18:SOX2:SOX21:SOX3:SOX30:SOX4:SOX5:SOX6:SOX7:SOX8:SOX9:SRY	RAACAAAGGVM	1e-4	0.0015	3713	0.1162	3558.1	0.1094
M00738_2.00:RBPJ	KTTCCCAY	1e-4	0.0016	12135	0.3797	12011.1	0.3694
M05255_2.00:DBX2:NKX3-1:NKX3-2	GTTAAGTGGB	1e-4	0.0016	1774	0.0555	1650.8	0.0508
M06245_2.00:PBX1:PBX2:PBX3:PBX4	TTTGAYAW	1e-4	0.0016	14596	0.4567	14506.9	0.4461
M05162_2.00:ALX1:ALX3:ALX4:ARX:BARHL1:BARHL2:BARX1:BARX2:BSX:DLX1:DLX2:DLX3:DLX4:DLX5:DLX6:DRGX:EMX1:EMX2:EN1:EN2:ESX1:EVX1:EVX2:GBX1:GBX2:GSX1:GSX2:HMX1:HMX2:HMX3:HOXA1:HOXA2:HOXA3:HOXA4:HOXA5:HOXA6:HOXA7:HOXB1:HOXB2:HOXB3:HOXB4:HOXB5:HOXB6:HOXB7:HOXB8:HOXC4:HOXC5:HOXC6:HOXD1:HOXD3:HOXD4:HOXD8:ISX:LHX3:LHX4:MEOX1:MEOX2:MIXL1:MNX1:MSX1:MSX2:NANOG:NANOGP8:NKX1-1:NKX1-2:NOBOX:NOTO:OTP:PDX1:PHOX2A:PHOX2B:PROP1:PRRX1:PRRX2:RAX:RAX2:SEBOX:SHOX:SHOX2:UNCX:VAX1:VAX2:VENTX:VSX1:VSX2	YTAATGAY	1e-4	0.0016	2350	0.0735	2214.5	0.0681
M04942_2.00:CRX:DLX1:DLX2:DLX4:DLX5:EMX1:LHX2:LHX9:PITX1:PITX2:VAX1:VSX1	NTAAYGAG	1e-4	0.0016	7243	0.2266	7082.5	0.2178
M05765_2.00:SOX1:SOX10:SOX11:SOX12:SOX13:SOX14:SOX15:SOX17:SOX18:SOX2:SOX21:SOX3:SOX30:SOX4:SOX5:SOX6:SOX7:SOX8:SOX9:SRY	GAACAAAGGV	1e-4	0.0016	3641	0.1139	3488.9	0.1073
M11178_2.00:ESR1:ESR2:NR1D1:NR1D2:NR1H2:NR1H3:NR1H4:NR2C1:NR2C2:NR2F1:NR2F2:NR2F6:NR4A1:NR6A1:PPARA:PPARD:PPARG:RARA:RARB:RARG:RORA:RORB:RORC:RXRA:RXRB:RXRG:THRA	CCTGACCTTTG	1e-4	0.0016	703	0.022	618.6	0.019
M08349_2.00:EGR1:EGR2:EGR3:EGR4	CGCCCCCDC	1e-4	0.0016	1797	0.0562	1673	0.0514
M11198_2.00:TP53	AGACATGYCY	1e-4	0.0016	2381	0.0745	2245.7	0.0691
M10027_2.00:CEBPA:CEBPB:CEBPE	NNVTTDDGCAAWN	1e-4	0.0017	6293	0.1969	6131.6	0.1886
M04903_2.00:ALX1:ALX3:ALX4:ARX:BARHL1:BARHL2:BARX1:BARX2:BSX:DLX1:DLX2:DLX3:DLX4:DLX5:DLX6:DRGX:EMX1:EMX2:EN1:EN2:ESX1:EVX1:EVX2:GBX1:GBX2:GSX1:GSX2:HMX1:HMX2:HMX3:HOXA1:HOXA2:HOXA3:HOXA4:HOXA5:HOXB1:HOXB2:HOXB3:HOXB4:HOXB5:HOXC12:HOXC4:HOXC5:HOXD1:HOXD3:HOXD4:ISX:LBX1:LBX2:LHX1:LHX5:MEOX1:MEOX2:MIXL1:MNX1:MSX1:MSX2:NANOG:NANOGP8:NKX1-1:NKX1-2:OTP:PDX1:PHOX2A:PHOX2B:PROP1:PRRX1:PRRX2:RAX:RAX2:SEBOX:SHOX:SHOX2:UNCX:VAX1:VAX2:VENTX:VSX1:VSX2	HTAATGAY	1e-4	0.0017	5838	0.1827	5676.9	0.1746
M02766_2.00:TFAP2A:TFAP2B:TFAP2C:TFAP2D:TFAP2E	TGCCCBVGGGCA	1e-4	0.0017	290	0.0091	234.2	0.0072
M03360_2.00:HNF4A:HNF4G:NR2E1:NR2F1:NR2F2:NR2F6:NR6A1:RXRB:RXRG	GGGGTCAAAGGTCA	1e-4	0.0017	7	0.0002	0.7	0
M05573_2.00:HNF4A:HNF4G:NR2E1:NR2F1:NR2F2:NR2F6:NR6A1:RXRB:RXRG	GGGGTCAAAGGTCAH	1e-4	0.0017	7	0.0002	1.9	0.0001
M05584_2.00:NR1D1:NR1D2:NR2C1:NR2C2:NR2F1:NR2F2:NR2F6:NR4A1:NR4A2:NR4A3:NR5A2:NR6A1:PPARA:PPARD:PPARG:RARA:RARB:RARG:RORA:RORB:RORC:RXRA:RXRB:RXRG:THRA:THRB	MGRGGTCACGACCYCT	1e-4	0.0017	7	0.0002	1.4	0
M07621_2.00:ZNF30	CAGCCGCCCCGTCCG	1e-4	0.0017	7	0.0002	1.3	0
M07631_2.00:ZNF584	AATTTCAAAAHTGCTATGGRC	1e-4	0.0017	7	0.0002	1.7	0.0001
M08399_2.00:ZNF224	WACYCTGGGGCCACAKGACTC	1e-4	0.0017	7	0.0002	0.5	0
M08872_2.00:ZNF85	ATAGAAAACTGAWGKAATCT	1e-4	0.0017	7	0.0002	1.2	0
M09345_2.00:NFATC1:NFATC2:NFATC3:NFATC4	AAATTTTCCT	1e-4	0.0017	5463	0.1709	5302.3	0.1631
M09354_2.00:NFATC1:NFATC2:NFATC3:NFATC4	AAATTTTCCT	1e-4	0.0017	5463	0.1709	5302.3	0.1631
M10331_2.00:ZNF595	NGGGAGGGMWTC	1e-4	0.0017	104	0.0033	71.8	0.0022
M08305_2.00:ZNF436	TCCTCCAGGAAGCCY	1e-4	0.0017	39	0.0012	20.5	0.0006
M04243_2.00:CREB3:CREB3L1	YGCCACGTCACC	1e-4	0.0017	82	0.0026	53.1	0.0016
M05743_2.00:SMAD1:SMAD5	YGTCTAGACA	1e-4	0.0017	82	0.0026	53.8	0.0017
M05175_2.00:ALX1:ALX3:ALX4:ARX:DRGX:EMX1:EMX2:EN1:EN2:ESX1:GBX1:GBX2:HESX1:ISX:LHX1:LHX2:LHX3:LHX4:LHX5:LHX6:LHX8:LHX9:LMX1A:LMX1B:MIXL1:MSX1:MSX2:NOBOX:NOTO:OTP:PHOX2A:PHOX2B:PROP1:PRRX1:PRRX2:RAX:RAX2:SEBOX:SHOX:SHOX2:UNCX:VAX1:VAX2:VSX1:VSX2:ZFHX2	HTAACGAG	1e-4	0.0017	1185	0.0371	1080.2	0.0332
M05347_2.00:NKX2-1:NKX2-2:NKX2-3:NKX2-4:NKX2-5:NKX2-6:NKX2-8	BTCAAGTGGK	1e-4	0.0017	1308	0.0409	1199.5	0.0369
M09517_2.00:ZFX:ZFY	CYAGGCCT	1e-4	0.0017	2179	0.0682	2048.5	0.063
M09755_2.00:TFAP2A:TFAP2B:TFAP2C:TFAP2D:TFAP2E	GCCBBVGGS	1e-4	0.0017	5112	0.16	4953.6	0.1523
M11142_2.00:NR5A1:NR5A2:RORA:RORB:RORC:RXRA:RXRB:RXRG	TGRCCTTGA	1e-4	0.0018	2530	0.0792	2393.4	0.0736
M03208_2.00:HOXA10:HOXA11:HOXC10:HOXC11:HOXC12:HOXD10:HOXD11:HOXD12:MEOX2	RGTCGTAAAAH	1e-4	0.0018	364	0.0114	302.2	0.0093
M04933_2.00:HOXA10:HOXA11:HOXA5:HOXA6:HOXA7:HOXA9:HOXB5:HOXB6:HOXB8:HOXB9:HOXC10:HOXC11:HOXC5:HOXC6:HOXC8:HOXC9:HOXD10:HOXD11:HOXD8:HOXD9	NNTTWACGAC	1e-4	0.0018	2357	0.0738	2223.5	0.0684
M05880_2.00:ESR1:ESR2:NR1D1:NR1D2:NR1H2:NR1H3:NR1H4:NR2C1:NR2C2:NR2F1:NR2F2:NR2F6:NR4A1:NR4A2:NR4A3:NR5A1:NR5A2:NR6A1:PPARA:PPARD:PPARG:RARA:RARB:RARG:RORA:RORB:RORC:RXRA:RXRB:RXRG:THRB	NWAWNTAGGTCA	1e-4	0.0018	940	0.0294	845.2	0.026
M09187_2.00:ALX1:ALX3:ALX4:ARX:DRGX:EN1:EN2:ESX1:ISX:LHX2:LHX3:LHX4:LHX6:LHX8:LHX9:LMX1A:LMX1B:MIXL1:OTP:PHOX2A:PHOX2B:PROP1:PRRX1:PRRX2:RAX:RAX2:SEBOX:SHOX:SHOX2:UNCX:VSX1:VSX2:ZFHX2	SCTGATTAS	1e-4	0.0018	2431	0.0761	2296.4	0.0706
M10120_2.00:REST	TGTCCATGG	1e-4	0.0018	600	0.0188	522.1	0.0161
M06526_2.00:SIX3:SIX6	TGATA	1e-4	0.0018	8983	0.2811	8835.2	0.2717
M07770_2.00:ZNF564	CTTGGACTT	1e-4	0.0018	319	0.01	261.2	0.008
M00776_2.00:EGR1:EGR2:EGR3:EGR4	MCGCCCACGC	1e-4	0.0019	1132	0.0354	1030.5	0.0317
M10001_2.00:FOS:FOSB:FOSL1:FOSL2	TGAGTCAT	1e-4	0.002	3346	0.1047	3200.8	0.0984
M08729_2.00:MYC	RAGCACGTGGC	1e-4	0.002	609	0.0191	531.4	0.0163
M05238_2.00:ALX1:ALX3:ALX4:ARX:BARX1:BARX2:BSX:DLX1:DLX2:DLX3:DLX4:DLX5:DLX6:DRGX:EMX1:EMX2:EN1:EN2:ESX1:EVX1:EVX2:GBX1:GBX2:GSX1:GSX2:HESX1:HMX1:HMX3:HOXA1:HOXA2:HOXA3:HOXA4:HOXA5:HOXB1:HOXB2:HOXB3:HOXB4:HOXB5:HOXC4:HOXC5:HOXD1:HOXD3:HOXD4:ISX:LHX2:LHX3:LHX4:LHX6:LHX8:LHX9:LMX1A:LMX1B:MEOX1:MIXL1:MNX1:MSX1:MSX2:NKX1-1:NKX1-2:NOBOX:NOTO:OTP:PDX1:PHOX2A:PHOX2B:PROP1:PRRX1:PRRX2:RAX:RAX2:SEBOX:SHOX:SHOX2:UNCX:VAX1:VAX2:VENTX:VSX1:VSX2:ZFHX2	RTTAAYGAB	1e-4	0.002	4656	0.1457	4501.2	0.1384
M07579_2.00:ZNF45	CATCTCCAGGW	1e-4	0.002	359	0.0112	298.9	0.0092
M09266_2.00:AR:NR3C1:NR3C2:PGR	RGAACATTYTGTTCTY	1e-4	0.002	69	0.0022	43.2	0.0013
M11151_2.00:NR2C1:NR2F1:NR2F2:NR2F6:NR4A1:NR4A2:NR4A3:PPARD:RARG:RORA:RORB:RORC:RXRA:RXRB:RXRG	AAAGGTCAND	1e-4	0.002	2082	0.0651	1955.4	0.0601
M00156_2.00:EHF:ELF1:ELF2:ELF3:ELF4:ELF5:ETV6:ETV7	ANVMGGAART	1e-4	0.002	11660	0.3648	11539.5	0.3549
M04068_2.00:TFAP4	AHCATATGDT	1e-4	0.002	2294	0.0718	2163.1	0.0665
M00240_2.00:GFI1:GFI1B	NBAAATCTGRN	1e-4	0.002	3327	0.1041	3182.7	0.0979
M05379_2.00:ALX1:ALX3:ALX4:ARX:BARHL1:BARHL2:BARX1:BARX2:BSX:DLX1:DLX2:DLX3:DLX4:DLX5:DLX6:DRGX:EMX1:EMX2:EN1:EN2:ESX1:EVX1:EVX2:GBX1:GBX2:GSX1:GSX2:HMX1:HMX2:HMX3:HOXA1:HOXA2:HOXA3:HOXA4:HOXA5:HOXB1:HOXB2:HOXB3:HOXB4:HOXB5:HOXC4:HOXC5:HOXD1:HOXD3:HOXD4:ISX:MEOX1:MEOX2:MIXL1:MNX1:MSX1:MSX2:NANOG:NANOGP8:NKX1-1:NKX1-2:PDX1:PHOX2A:PHOX2B:PROP1:PRRX1:PRRX2:RAX:RAX2:SEBOX:SHOX:SHOX2:UNCX:VAX1:VAX2:VENTX:VSX1:VSX2	WTAAYGAB	1e-4	0.002	6531	0.2044	6375.7	0.1961
M03260_2.00:ARX:BARHL1:BARHL2:BARX1:BARX2:BSX:DLX1:DLX2:DLX3:DLX4:DLX5:DLX6:EMX1:EMX2:ESX1:EVX1:EVX2:GBX1:GBX2:HMX1:HMX2:HMX3:HOXA2:HOXB2:LBX1:LBX2:MEOX1:MEOX2:MNX1:MSX1:MSX2:NANOG:NANOGP8:NKX1-1:NKX1-2:PDX1:RAX:RAX2:TLX1:TLX2:TLX3:UNCX:VAX1:VAX2	TAAWYGBYSYTAAWYG	1e-3	0.0021	90	0.0028	60.9	0.0019
M08302_2.00:EGR1:EGR2:EGR3:EGR4	CGCCCCCGC	1e-3	0.0021	976	0.0305	881.5	0.0271
M03971_2.00:SOX1:SOX10:SOX11:SOX12:SOX13:SOX14:SOX15:SOX17:SOX18:SOX2:SOX21:SOX3:SOX30:SOX4:SOX5:SOX6:SOX7:SOX8:SOX9:SRY	KTGTTCGGTG	1e-3	0.0021	196	0.0061	151.5	0.0047
M00113_2.00:TFAP2A:TFAP2B:TFAP2C:TFAP2D:TFAP2E	YGCCCGAGGC	1e-3	0.0022	1562	0.0489	1449	0.0446
M02757_2.00:TFAP2A:TFAP2B:TFAP2C:TFAP2D:TFAP2E	HGCCTSAGGCD	1e-3	0.0022	380	0.0119	318.4	0.0098
M04995_2.00:ALX1:ALX3:ALX4:ARX:DRGX:EN1:EN2:ESX1:ISX:LHX2:LHX3:LHX4:LHX6:LHX8:LHX9:LMX1A:LMX1B:MIXL1:OTP:PHOX2A:PHOX2B:PROP1:PRRX1:PRRX2:RAX:RAX2:SEBOX:SHOX:SHOX2:UNCX:VSX1:VSX2:ZFHX2	YTAACGAG	1e-3	0.0023	805	0.0252	718.6	0.0221
M10786_2.00:ALX1:ALX3:ALX4:ARX:BARHL1:BARHL2:BARX1:BARX2:BSX:DLX1:DLX2:DLX3:DLX4:DLX5:DLX6:DRGX:EMX1:EMX2:EN1:EN2:ESX1:EVX1:EVX2:GBX1:GBX2:GSX1:GSX2:HESX1:HOXA1:HOXA2:HOXA3:HOXA4:HOXA5:HOXB1:HOXB2:HOXB3:HOXB4:HOXB5:HOXC4:HOXC5:HOXD1:HOXD3:HOXD4:ISX:LHX1:LHX3:LHX4:LHX5:MEOX1:MEOX2:MIXL1:MNX1:MSX1:MSX2:NANOG:NANOGP8:NKX1-1:NKX1-2:NOTO:OTP:PDX1:PHOX2A:PHOX2B:PROP1:PRRX1:PRRX2:RAX:RAX2:SEBOX:SHOX:SHOX2:UNCX:VAX1:VAX2:VENTX:VSX1:VSX2	TCWGSYCTGC	1e-3	0.0023	4392	0.1374	4242	0.1304
M00142_2.00:ZNF691	GTGCTCCT	1e-3	0.0023	2882	0.0902	2744	0.0844
M05344_2.00:BARX1:BARX2:BSX:EMX1:EMX2:EN1:EN2:EVX1:EVX2:GBX1:GBX2:GSX1:GSX2:HMX1:HMX2:HMX3:HOXA1:HOXA2:HOXA3:HOXA4:HOXA5:HOXA6:HOXA7:HOXB1:HOXB2:HOXB3:HOXB4:HOXB5:HOXB6:HOXB7:HOXB8:HOXC4:HOXC5:HOXC6:HOXD1:HOXD3:HOXD4:HOXD8:ISX:MEOX1:MEOX2:MNX1:NKX1-1:NKX1-2:NOTO:OTP:PDX1:TLX2:VAX1:VAX2:VENTX	YTAATGAY	1e-3	0.0023	3138	0.0982	2997.1	0.0922
M08083_2.00:PRDM1	TCACTTTCAC	1e-3	0.0023	1483	0.0464	1372.5	0.0422
M05446_2.00:POU2F2	DTATGCWAATB	1e-3	0.0023	1674	0.0524	1558.3	0.0479
M00735_2.00:RBPJ	NNKTTCCCAY	1e-3	0.0024	10990	0.3439	10866.5	0.3342
M05586_2.00:HNF4A:HNF4G:NR2E1	ADAAGTCAM	1e-3	0.0024	6300	0.1971	6147.5	0.189
M03969_2.00:SOX1:SOX10:SOX11:SOX12:SOX13:SOX14:SOX15:SOX17:SOX18:SOX2:SOX21:SOX3:SOX30:SOX4:SOX5:SOX6:SOX7:SOX8:SOX9:SRY	ACCGAACAAT	1e-3	0.0025	489	0.0153	420.4	0.0129
M11421_2.00:LTF	GGCACTTGC	1e-3	0.0025	3383	0.1059	3241.1	0.0997
M04967_2.00:ALX1:ALX3:ALX4:ARX:BARHL1:BARHL2:BARX1:BARX2:BSX:DLX1:DLX2:DLX3:DLX4:DLX5:DLX6:DRGX:EMX1:EMX2:EN1:EN2:ESX1:EVX1:EVX2:GBX1:GBX2:GSX1:GSX2:HESX1:HOXA1:HOXA2:HOXA3:HOXA4:HOXA5:HOXB1:HOXB2:HOXB3:HOXB4:HOXB5:HOXC4:HOXC5:HOXD1:HOXD3:HOXD4:ISX:LHX1:LHX3:LHX4:LHX5:MEOX1:MEOX2:MIXL1:MNX1:MSX1:MSX2:NANOG:NANOGP8:NKX1-1:NKX1-2:NOTO:OTP:PDX1:PHOX2A:PHOX2B:PROP1:PRRX1:PRRX2:RAX:RAX2:SEBOX:SHOX:SHOX2:UNCX:VAX1:VAX2:VENTX:VSX1:VSX2	YTAATGAC	1e-3	0.0025	2487	0.0778	2356.3	0.0725
M04946_2.00:CRX:DLX1:DLX2:DLX4:DLX5:EMX1:LHX2:LHX9:PITX1:PITX2:VAX1:VSX1	NTAAYGAG	1e-3	0.0026	5055	0.1582	4904.3	0.1508
M11220_2.00:NFATC1:NFATC2:NFATC3:NFATC4	WNWTTTTCCT	1e-3	0.0026	8229	0.2575	8085.4	0.2486
M02897_2.00:ZNF75A:ZNF75D	TGTGGGAAAAGC	1e-3	0.0026	93	0.0029	63.6	0.002
M04986_2.00:ALX1:ALX3:ALX4:ARX:BARHL1:BARHL2:BARX1:BARX2:BSX:DRGX:EMX1:EMX2:EN1:EN2:ESX1:EVX1:EVX2:GBX1:GBX2:GSX1:GSX2:HESX1:HOXA1:HOXA2:HOXA3:HOXA4:HOXA5:HOXB1:HOXB2:HOXB3:HOXB4:HOXB5:HOXC4:HOXC5:HOXD1:HOXD3:HOXD4:LBX1:MEOX1:MEOX2:MIXL1:MNX1:MSX1:MSX2:NANOG:NANOGP8:NKX1-1:NKX1-2:PDX1:PHOX2A:PHOX2B:PROP1:PRRX1:PRRX2:RAX:RAX2:SHOX:SHOX2:TLX1:TLX3:UNCX:VAX1:VAX2:VENTX:VSX1:VSX2	STAATTAS	1e-3	0.0027	7262	0.2272	7114.1	0.2188
M10502_2.00:ELF1:ELF2:ELF4:ELK1:ELK3:ELK4:ERF:ERG:ETS1:ETS2:ETV1:ETV2:ETV3:ETV3L:ETV4:ETV5:FEV:FLI1:GABPA	MGGAAGT	1e-3	0.0028	8582	0.2685	8442.9	0.2596
M09238_2.00:IRF7	GAAASYGAAA	1e-3	0.0029	2986	0.0934	2850.1	0.0876
M09244_2.00:IRF7	GAAASYGAAA	1e-3	0.0029	2986	0.0934	2850.1	0.0876
M06268_2.00:SIX1:SIX2:SIX4:SIX5	ARTGATA	1e-3	0.0029	6070	0.1899	5921.3	0.1821
M05745_2.00:NFIA:NFIB:NFIC:NFIX	STTGGCDNNGTGCCARB	1e-3	0.0029	25	0.0008	11.7	0.0004
M11145_2.00:NR5A1:NR5A2:RORA:RORB:RORC:RXRA:RXRB:RXRG	TGACCTTG	1e-3	0.0029	1834	0.0574	1717.1	0.0528
M08169_2.00:SOX1:SOX10:SOX11:SOX12:SOX13:SOX14:SOX15:SOX17:SOX18:SOX2:SOX21:SOX3:SOX30:SOX4:SOX5:SOX6:SOX7:SOX8:SOX9:SRY	CCATTGTYYT	1e-3	0.0029	2080	0.0651	1958	0.0602
M05368_2.00:ALX1:ALX3:ALX4:ARX:BARX1:BARX2:BSX:DLX1:DLX2:DLX3:DLX4:DLX5:DLX6:DRGX:EMX1:EMX2:EN1:EN2:ESX1:EVX1:EVX2:GBX1:GBX2:GSX1:GSX2:HESX1:HOXA1:HOXA2:HOXA3:HOXB1:HOXB2:HOXB3:HOXD3:ISL1:ISL2:ISX:LBX1:LBX2:LHX1:LHX2:LHX3:LHX4:LHX5:LHX6:LHX8:LHX9:LMX1A:LMX1B:MEOX1:MIXL1:MNX1:MSX1:MSX2:NKX1-1:NKX1-2:NOBOX:NOTO:OTP:PDX1:PHOX2A:PHOX2B:PROP1:PRRX1:PRRX2:RAX:RAX2:SEBOX:SHOX:SHOX2:UNCX:VAX1:VAX2:VSX1:VSX2:ZFHX2:ZFHX3	YTAAYGAG	1e-3	0.0029	4933	0.1544	4785.9	0.1472
M05884_2.00:NR1D2:NR2C1:NR2C2:NR2F1:NR2F2:NR2F6:NR4A1:PPARA:PPARD:PPARG:RARA:RARB:RARG:RORA:RORB:RORC:RXRA:RXRB:RXRG:THRA	AWNTRGGTCANT	1e-3	0.0029	1583	0.0495	1472.8	0.0453
M02282_2.00:NAIF1	NTTRCGTAA	1e-3	0.003	1086	0.034	990.5	0.0305
M09853_2.00:MYC	CACGTGGC	1e-3	0.003	2738	0.0857	2606.3	0.0801
M11363_2.00:STAT4	TTMHRRGAAA	1e-3	0.003	4834	0.1513	4687.9	0.1442
M11187_2.00:ESR1:ESR2:NR1D1:NR1D2:NR1H2:NR1H3:NR1H4:NR2C1:NR2C2:NR2F1:NR2F2:NR2F6:NR4A1:NR4A2:NR4A3:NR5A1:NR5A2:NR6A1:PPARA:PPARD:PPARG:RARA:RARB:RARG:RORA:RORB:RORC:RXRA:RXRB:RXRG:THRA:THRB	TGACCYA	1e-3	0.0031	1217	0.0381	1118	0.0344
M11093_2.00:ESR1:ESR2:NR1D1:NR1D2:NR1H2:NR1H3:NR1H4:NR2C1:NR2C2:NR2F1:NR2F2:NR2F6:NR4A1:NR4A2:NR4A3:NR5A1:NR5A2:NR6A1:PPARA:PPARD:PPARG:RARA:RARB:RARG:RORA:RORB:RORC:RXRA:RXRB:RXRG:THRA:THRB	TAANTRGGTCA	1e-3	0.0032	940	0.0294	850.6	0.0262
M06416_2.00:ESR1:ESR2:NR1D1:NR1D2:NR1H2:NR1H3:NR2C1:NR2C2:NR2F1:NR2F2:NR2F6:NR5A2:NR6A1:PPARA:PPARD:PPARG:RARA:RARB:RARG:RORA:RORB:RORC:RXRA:RXRB:RXRG:THRA:THRB	TAWDTRGGTCA	1e-3	0.0032	579	0.0181	506.1	0.0156
M11125_2.00:AR:NR3C1:NR3C2:PGR	RGRACATTCTGTTC	1e-3	0.0032	121	0.0038	87.5	0.0027
M10602_2.00:GCM1:GCM2	RCCCGCAT	1e-3	0.0033	3093	0.0968	2958.8	0.091
M05291_2.00:HOXA10:HOXA11:HOXA5:HOXA6:HOXA7:HOXA9:HOXB5:HOXB6:HOXB8:HOXB9:HOXC10:HOXC11:HOXC5:HOXC6:HOXC8:HOXC9:HOXD10:HOXD11:HOXD8:HOXD9	GTCGTAAAMY	1e-3	0.0033	96	0.003	66.9	0.0021
M09270_2.00:AR:NR3C1:NR3C2:PGR	RGRACAKTSTGTTCY	1e-3	0.0033	167	0.0052	127.6	0.0039
M00821_2.00:AR:NR3C1:NR3C2:PGR	NAGGAACATN	1e-3	0.0033	3460	0.1083	3322.6	0.1022
M08017_2.00:STAT3	CATTTCCYGGAANNB	1e-3	0.0034	587	0.0184	514.1	0.0158
M08018_2.00:STAT3	CATTTCCYGGAANNB	1e-3	0.0034	587	0.0184	514.1	0.0158
M07589_2.00:ZNF189	CYKCYSTTCCMB	1e-3	0.0034	2366	0.074	2241.3	0.0689
M02678_2.00:SPI1:SPIB:SPIC	AGAGGAA	1e-3	0.0034	9673	0.3027	9546.3	0.2936
M11126_2.00:NR2C1:NR2F1:NR2F2:NR2F6:NR5A1:NR5A2:PPARD:RARA:RARB:RARG:RORA:RORB:RORC:RXRA:RXRB:RXRG	GBYCAAGGYCA	1e-3	0.0034	2025	0.0634	1906.2	0.0586
M09335_2.00:TP63	RRCAWGYCCAGRCATGYCY	1e-3	0.0034	15	0.0005	5	0.0002
M09338_2.00:TP63:TP73	RRCAWGYCCAGRCATGYCY	1e-3	0.0034	15	0.0005	5	0.0002
M07780_2.00:ZNF2	AGCGCCCCC	1e-3	0.0035	443	0.0139	379.1	0.0117
M03234_2.00:BARHL1:BARHL2:BSX:EMX1:EMX2:GBX1:GBX2:HMX1:HMX2:HMX3:HOXA4:HOXA5:HOXB4:HOXB5:HOXC4:HOXC5:HOXD4:LBX2:MEOX1:MEOX2:MNX1:MSX1:MSX2:NANOG:NANOGP8:PDX1:TLX1:TLX2:TLX3:VAX1:VAX2:VENTX	TKTTAAKTGGT	1e-3	0.0036	1824	0.0571	1710	0.0526
M01906_2.00:FBXL19:KDM2A:KDM2B	CGTACGTA	1e-3	0.0037	124	0.0039	90.9	0.0028
M05050_2.00:HOXA10:HOXA4:HOXA5:HOXA6:HOXA7:HOXA9:HOXB4:HOXB5:HOXB6:HOXB7:HOXB8:HOXB9:HOXC10:HOXC4:HOXC5:HOXC6:HOXC8:HOXC9:HOXD10:HOXD4:HOXD8:HOXD9:MNX1:PDX1	WTAACGAC	1e-3	0.0037	3699	0.1157	3561.2	0.1095
M08445_2.00:INSM1	YGCCCCCTGACA	1e-3	0.0037	256	0.008	207.6	0.0064
M05387_2.00:BARX1:BARX2:BSX:EMX1:EMX2:EN1:EN2:EVX1:EVX2:GBX1:GBX2:GSX1:GSX2:HMX1:HMX2:HMX3:HOXA1:HOXA2:HOXA3:HOXA4:HOXA5:HOXA6:HOXA7:HOXB1:HOXB2:HOXB3:HOXB4:HOXB5:HOXB6:HOXB7:HOXB8:HOXC4:HOXC5:HOXC6:HOXD1:HOXD3:HOXD4:HOXD8:ISX:MEOX1:MEOX2:MNX1:NKX1-1:NKX1-2:NOTO:OTP:PDX1:TLX2:VAX1:VAX2:VENTX	HTAATGAY	1e-3	0.0037	4919	0.1539	4776.3	0.1469
M11252_2.00:RUNX1:RUNX2:RUNX3	CCACACCAYDG	1e-3	0.0037	1423	0.0445	1319.3	0.0406
M05409_2.00:HOXA3:HOXA4:HOXA5:HOXA6:HOXA7:HOXB3:HOXB4:HOXB5:HOXB6:HOXB7:HOXB8:HOXC4:HOXC5:HOXC6:HOXC8:HOXD3:HOXD4:HOXD8:PDX1	TTAACGAC	1e-3	0.0037	2281	0.0714	2159.3	0.0664
M08234_2.00:ZNF416	GTCAACTTGACTGGGCCA	1e-3	0.0037	9	0.0003	2.7	0.0001
M11371_2.00:STAT5A:STAT5B	DATTTCCTGGAAWTY	1e-3	0.0038	171	0.0054	131.7	0.004
M09988_2.00:FOS:FOSB:FOSL1:FOSL2	NSTGACTCAN	1e-3	0.0038	3944	0.1234	3805.4	0.117
M09790_2.00:MITF:TFE3	GYCASVTGACYN	1e-3	0.0038	789	0.0247	707.3	0.0217
M10111_2.00:PRDM1	CACTTTCAC	1e-3	0.0038	885	0.0277	799.7	0.0246
M03973_2.00:SOX1:SOX10:SOX11:SOX12:SOX13:SOX14:SOX15:SOX17:SOX18:SOX2:SOX21:SOX3:SOX30:SOX4:SOX5:SOX6:SOX7:SOX8:SOX9:SRY	ATTGTTCGGTG	1e-3	0.0039	56	0.0018	34.2	0.0011
M05374_2.00:BARHL1:BARHL2:BSX:EMX1:EMX2:GBX1:GBX2:HMX1:HMX2:HMX3:HOXA4:HOXA5:HOXB4:HOXB5:HOXC4:HOXC5:HOXD4:LBX2:MEOX1:MEOX2:MNX1:MSX1:MSX2:NANOG:NANOGP8:PDX1:TLX1:TLX2:TLX3:VAX1:VAX2:VENTX	GTTAAKTGB	1e-3	0.0039	4587	0.1435	4446.6	0.1367
M03584_2.00:TFAP2A:TFAP2B:TFAP2E	HGCCTSAGGCD	1e-3	0.0039	455	0.0142	391.9	0.0121
M09645_2.00:STAT3	SVYTTCCNGGAARB	1e-3	0.0039	471	0.0147	406.3	0.0125
M11233_2.00:NFATC1:NFATC2:NFATC3:NFATC4	WNMNWTTTTCCW	1e-3	0.0039	8127	0.2543	7993.3	0.2458
M04012_2.00:XBP1	TGCCACGTGTACW	1e-3	0.0039	29	0.0009	14.9	0.0005
M04070_2.00:TFAP4	AMCATATGKT	1e-3	0.0039	2043	0.0639	1926.9	0.0593
M09326_2.00:AR:NR3C1:NR3C2:PGR	RGAACABTCTGTTCY	1e-3	0.004	126	0.0039	92	0.0028
M08008_2.00:RELA	RGGGGATTTCCMVVS	1e-3	0.0041	149	0.0047	112.3	0.0035
M06497_2.00:SIX1:SIX2:SIX4:SIX5	TGATAC	1e-3	0.0041	4339	0.1358	4200.6	0.1292
M08811_2.00:MAF:MAFA:MAFB:MAFG:MAFK:NRL	CTGASTCAGCA	1e-3	0.0041	1515	0.0474	1410.8	0.0434
M08847_2.00:MAF:MAFA:MAFB:MAFG:MAFK:NRL	CTGASTCAGCA	1e-3	0.0041	1515	0.0474	1410.8	0.0434
M02767_2.00:TFAP2A:TFAP2B:TFAP2C:TFAP2D:TFAP2E	TGCCCYSRGGGCA	1e-3	0.0042	88	0.0028	60.1	0.0018
M04396_2.00:PRDM1	NCACTTTCMCTH	1e-3	0.0042	861	0.0269	777	0.0239
M04277_2.00:MAF:MAFA:MAFB:NRL	CGTCAGCANWWHN	1e-3	0.0042	964	0.0302	876.8	0.027
M11051_2.00:MYB:MYBL1	CCCAACTGVCN	1e-3	0.0042	2490	0.0779	2367.2	0.0728
M04072_2.00:TFAP4	AHCATATGDT	1e-3	0.0042	2641	0.0826	2516.9	0.0774
M11285_2.00:SMAD1:SMAD3:SMAD9	TGTCTGTCT	1e-3	0.0044	1501	0.047	1397.3	0.043
M04231_2.00:XBP1	GRTGACGTGKCV	1e-3	0.0044	121	0.0038	88.9	0.0027
M03955_2.00:RELA	KGGGAATTCCCM	1e-3	0.0045	95	0.003	66	0.002
M05338_2.00:HOXA10:HOXA11:HOXA6:HOXA9:HOXB6:HOXB8:HOXB9:HOXC10:HOXC11:HOXC12:HOXC6:HOXC8:HOXC9:HOXD10:HOXD11:HOXD12:HOXD8:HOXD9	SGTCGTAAAAY	1e-3	0.0045	89	0.0028	61.4	0.0019
M04386_2.00:ZNF263	VGTGCTCCCB	1e-3	0.0046	716	0.0224	640	0.0197
M09750_2.00:TFAP2A:TFAP2B:TFAP2C:TFAP2D:TFAP2E	GCBNVGGSCYGVGGGS	1e-3	0.0046	328	0.0103	274.6	0.0084
M04055_2.00:TFAP2A:TFAP2B:TFAP2C:TFAP2D:TFAP2E	DGCCTSAGGCH	1e-3	0.0046	696	0.0218	620.7	0.0191
M03239_2.00:POU5F1B	TATGCAAAT	1e-3	0.0046	2179	0.0682	2062.4	0.0634
M02283_2.00:SRF	CCAAATHNGG	1e-3	0.0047	5132	0.1606	4994.7	0.1536
M01809_2.00:FOS:FOSB:FOSL1:FOSL2	GATGACGY	1e-3	0.0048	1972	0.0617	1859.6	0.0572
M08139_2.00:CRX:DMBX1:DPRX:GSC:GSC2:OTX1:OTX2:PITX1:PITX2:PITX3:TPRX1	CTAATCCYCTT	1e-3	0.0048	563	0.0176	495	0.0152
M01813_2.00:CREBZF	WWACGTWK	1e-3	0.0048	640	0.02	567.5	0.0175
M00758_2.00:ATF3:JDP2	BGATGACGN	1e-3	0.0049	4979	0.1558	4843	0.1489
M07794_2.00:MAX	GGGTCACGTGGBS	1e-3	0.005	131	0.0041	97.5	0.003
M10019_2.00:MAF:MAFA:MAFB:MAFG:MAFK:NRL	CRCTGACSABA	1e-3	0.0051	1906	0.0596	1795.4	0.0552
M02748_2.00:NFATC1:NFATC2:NFATC3:NFATC4	GGAAHTTTCC	1e-3	0.0051	803	0.0251	723.7	0.0223
M10004_2.00:JUN:JUNB:JUND	TGACTC	1e-3	0.0052	13167	0.412	13092.9	0.4026
M02835_2.00:MAF:MAFA:MAFB:NRL	GTCAGCANWWW	1e-3	0.0052	2155	0.0674	2040.4	0.0627
M08229_2.00:STAT1	TTTCCBGGAA	1e-3	0.0055	1094	0.0342	1004.9	0.0309
M09218_2.00:POU2F2	AYATGCAAATK	1e-3	0.0056	1539	0.0482	1437.3	0.0442
M09224_2.00:POU2F2	AYATGCAAATK	1e-3	0.0056	1539	0.0482	1437.3	0.0442
M06163_2.00:KLF1:KLF12:KLF2:KLF3:KLF4:KLF5:KLF6:KLF7	GRCHACGCCC	1e-3	0.0057	930	0.0291	846.1	0.026
M10820_2.00:POU2F2	ATTTGCA	1e-3	0.0057	5647	0.1767	5513.5	0.1695
M02718_2.00:SOX1:SOX10:SOX11:SOX12:SOX13:SOX14:SOX15:SOX17:SOX18:SOX2:SOX21:SOX3:SOX30:SOX4:SOX5:SOX6:SOX7:SOX8:SOX9:SRY	GACAATGDN	1e-3	0.0057	5025	0.1572	4891	0.1504
M11287_2.00:SMAD1:SMAD3:SMAD5:SMAD9	BGGCAGACA	1e-3	0.0057	5029	0.1574	4895.9	0.1506
M11228_2.00:NFKB1:NFKB2	GGGGATTCCC	1e-3	0.0057	142	0.0044	107.8	0.0033
M11302_2.00:SOX1:SOX10:SOX11:SOX12:SOX13:SOX14:SOX15:SOX17:SOX18:SOX2:SOX21:SOX3:SOX30:SOX4:SOX5:SOX6:SOX7:SOX8:SOX9:SRY	BCTTTGT	1e-3	0.0057	11861	0.3711	11772.6	0.362
M04387_2.00:ZNF263	CGTGCTCCCH	1e-3	0.0058	569	0.0178	501.1	0.0154
M00986_2.00:BCL11B	CTYCGGCCA	1e-3	0.0058	2063	0.0646	1951.6	0.06
M07772_2.00:ZNF550	TGCCCTAGCMKWGRYTYT	1e-3	0.0058	24	0.0008	11.7	0.0004
M10024_2.00:CEBPA:CEBPB:CEBPE	HNATTGCNHAANCW	1e-3	0.0058	2265	0.0709	2150.9	0.0661
M05059_2.00:BARX1:BARX2:BSX:DLX1:DLX2:DLX3:DLX4:DLX5:DLX6:EMX1:EMX2:EN1:EN2:EVX1:EVX2:GBX1:GBX2:GSX1:GSX2:HOXA1:HOXA2:HOXA3:HOXA4:HOXA5:HOXB1:HOXB2:HOXB3:HOXB4:HOXB5:HOXC4:HOXC5:HOXD1:HOXD3:HOXD4:ISX:MEOX1:MEOX2:MNX1:MSX1:MSX2:NANOG:NANOGP8:NKX1-1:NKX1-2:PDX1:PROP1:SHOX:SHOX2:UNCX:VAX1:VAX2:VENTX	DTAAYGAB	1e-3	0.0058	8221	0.2572	8098.7	0.249
M07591_2.00:ZIM3	RGSTTTCTGTTK	1e-3	0.0059	319	0.01	267.6	0.0082
M09617_2.00:ESR1:ESR2:NR1D1:NR1D2:NR1H2:NR1H3:NR1H4:NR2C1:NR2C2:NR2F1:NR2F2:NR2F6:NR4A1:NR4A2:NR4A3:NR5A1:NR5A2:NR6A1:PPARA:PPARD:PPARG:RARA:RARB:RARG:RORA:RORB:RORC:RXRA:RXRB:RXRG:THRA:THRB	AAYTAGGTCA	1e-3	0.006	519	0.0162	454.8	0.014
M11235_2.00:REL:RELA	GGGGMTTTCC	1e-3	0.006	1066	0.0334	978.6	0.0301
M03298_2.00:POU2F2	WTATGCAAATK	1e-3	0.0061	1502	0.047	1402.2	0.0431
M05354_2.00:POU6F1	DTAATGAGAW	1e-3	0.0061	2119	0.0663	2007.1	0.0617
M07804_2.00:MYC	ASCACGTGGCN	1e-3	0.0063	664	0.0208	592.5	0.0182
M08345_2.00:GLIS1	CBCYSCGGGRGGCC	1e-3	0.0063	351	0.011	297.1	0.0091
M00412_2.00:SIX3:SIX6	NRRTGATATCN	1e-3	0.0065	1931	0.0604	1823.9	0.0561
M04212_2.00:MESP2	CAACATATGGCG	1e-3	0.0066	181	0.0057	142.2	0.0044
M02710_2.00:REL:RELA	GGGGMTTTCC	1e-3	0.0068	1068	0.0334	982	0.0302
M10276_2.00:ZBTB7A	AGGGGGCGC	1e-3	0.0068	102	0.0032	73.2	0.0023
M00165_2.00:GATA1:GATA2:GATA3:GATA4:GATA5:GATA6	NWGATAAS	1e-3	0.0069	11252	0.3521	11161.4	0.3432
M02855_2.00:MAF:MAFA:MAFB:MAFG:MAFK	GTCAGCAHWWTT	1e-3	0.0071	1289	0.0403	1196.3	0.0368
M03587_2.00:TFAP2A:TFAP2B:TFAP2E	WGCCTSAGGCW	1e-3	0.0072	542	0.017	477.7	0.0147
M10835_2.00:POU2F1	RDRHATGCAAATYAS	1e-3	0.0072	542	0.017	477.8	0.0147
M05392_2.00:BARHL1:BARHL2:BSX:DLX2:EMX1:EMX2:EN1:EN2:GBX1:GBX2:GSX1:GSX2:HMX1:HMX2:HMX3:HOXA3:HOXA4:HOXA5:HOXB3:HOXB4:HOXB5:HOXC4:HOXC5:HOXD3:HOXD4:LBX2:MEOX1:MEOX2:MNX1:MSX1:MSX2:NANOG:NANOGP8:NKX1-1:NKX1-2:PDX1:TLX1:TLX2:TLX3:VAX1:VAX2:VENTX	GTTAAKTGS	1e-3	0.0074	4232	0.1324	4105.7	0.1263
M01260_2.00:NAIF1	NNTTGCGTAA	1e-3	0.0075	811	0.0254	734.1	0.0226
M02798_2.00:OLIG2:OLIG3	AMCATATGBT	1e-3	0.0076	740	0.0232	666.9	0.0205
M10480_2.00:EHF:ELF1:ELF2:ELF3:ELF4:ELF5:ELK1:ELK3:ELK4:ERF:ERG:ETS1:ETS2:ETV1:ETV2:ETV3:ETV3L:ETV4:ETV5:ETV6:ETV7:FEV:FLI1:GABPA:SPDEF	TGSCAGGAAGTRGGTBDC	1e-3	0.0076	57	0.0018	36.1	0.0011
M06269_2.00:SIX1:SIX2:SIX4:SIX5	NNDTGATA	1e-3	0.0078	8322	0.2604	8207.9	0.2524
M09220_2.00:POU3F2	YYCATGCATWTTCATTC	1e-3	0.008	98	0.0031	70.9	0.0022
M04312_2.00:CREB3L1:CREB3L2	VTGCCACGYGTACA	1e-3	0.0081	19	0.0006	8.3	0.0003
M04589_2.00:ZNF771	NGCGCTAACCATTRN	1e-3	0.0082	6	0.0002	1.5	0
M05497_2.00:POU3F4	WTAATGAKATGCGY	1e-3	0.0082	6	0.0002	1.2	0
M08859_2.00:ZNF586	CATTTTTTCCTCCTAGGCCT	1e-3	0.0082	6	0.0002	1.6	0
M08921_2.00:ZNF680	CCTCATTCTTCTTGGACRTG	1e-3	0.0082	6	0.0002	0	0
M05068_2.00:ALX1:ALX3:ALX4:ARX:DRGX:EMX1:EMX2:EN1:EN2:ESX1:GBX1:GBX2:GSX1:GSX2:HESX1:HOXA2:HOXA3:HOXB2:HOXB3:HOXD3:ISX:LHX1:LHX2:LHX3:LHX4:LHX5:LHX6:LHX8:LHX9:LMX1A:LMX1B:MIXL1:MNX1:MSX1:MSX2:NOBOX:NOTO:OTP:PDX1:PHOX2A:PHOX2B:PROP1:PRRX1:PRRX2:RAX:RAX2:SEBOX:SHOX:SHOX2:UNCX:VAX1:VAX2:VSX1:VSX2:ZFHX2	TTAAYGAD	1e-3	0.0082	7636	0.2389	7519	0.2312
M05484_2.00:POU3F1	NTAATGAGATGCRN	1e-3	0.0082	253	0.0079	209	0.0064
M06448_2.00:SOX1:SOX10:SOX11:SOX12:SOX13:SOX14:SOX15:SOX17:SOX18:SOX2:SOX21:SOX3:SOX30:SOX4:SOX5:SOX6:SOX7:SOX8:SOX9:SRY	TCCATTGTTNT	1e-3	0.0083	1726	0.054	1625	0.05
M04488_2.00:ZIC1:ZIC2:ZIC3:ZIC4:ZIC5	KACCCCCTGCTGTGM	1e-3	0.0084	22	0.0007	10.6	0.0003
M11069_2.00:MYB:MYBL1:MYBL2	YSYAACGGH	1e-3	0.0087	1226	0.0384	1137.1	0.035
M04030_2.00:CREB3L1:CREB3L2	TGCCACGTGTACA	1e-3	0.0088	14	0.0004	5.4	0.0002
M04461_2.00:EGR1:EGR2:EGR3:EGR4	CMCGCCCACGCAM	1e-3	0.0088	14	0.0004	5.4	0.0002
M07676_2.00:ZNF267	CCTCYSCACAKGCCGBCAGGN	1e-3	0.0088	14	0.0004	5.4	0.0002
M00277_2.00:PBX1:PBX2:PBX3:PBX4	NWTGAYRNVN	1e-3	0.0088	10969	0.3432	10882.9	0.3347
M08171_2.00:STAT1	TTTCCYRGAAA	1e-3	0.0088	571	0.0179	507	0.0156
M05754_2.00:SOX1:SOX10:SOX11:SOX12:SOX13:SOX14:SOX15:SOX17:SOX18:SOX2:SOX21:SOX3:SOX30:SOX4:SOX5:SOX6:SOX7:SOX8:SOX9:SRY	CATTGTYC	1e-3	0.0089	5435	0.1701	5311.6	0.1633
M05047_2.00:NKX2-1:NKX2-2:NKX2-3:NKX2-4:NKX2-5:NKX2-6:NKX2-8	STCAACGMB	1e-3	0.0091	3748	0.1173	3627.1	0.1115
M09417_2.00:STAT5A:STAT5B	ATTTCYAAGAAA	1e-3	0.0094	1079	0.0338	995.8	0.0306
M09421_2.00:STAT5A:STAT5B	ATTTCYAAGAAA	1e-3	0.0094	1079	0.0338	995.8	0.0306
M03207_2.00:HOXA10:HOXA11:HOXC10:HOXC11:HOXC12:HOXD10:HOXD11:HOXD12:MEOX2	RGTCGTAAAAM	1e-3	0.0094	139	0.0043	106.6	0.0033
M08043_2.00:STAT3	YTTCCYGGAAR	1e-3	0.0094	813	0.0254	738.9	0.0227
M06428_2.00:HNF4A:HNF4G:NR2E1:NR2F1:NR2F2:NR2F6:NR6A1:RXRB	TTBTWGGNGGGGTCA	1e-3	0.0095	88	0.0028	62.3	0.0019
M02469_2.00:GMEB1:GMEB2	HGACGTAC	1e-3	0.0096	991	0.031	910.1	0.028
M00739_2.00:RBPJ	NDTTCCCAY	1e-3	0.0097	11984	0.375	11912.1	0.3663
M08702_2.00:TFAP2A:TFAP2B:TFAP2C:TFAP2D:TFAP2E	TDGCCYCAGGSCAY	1e-3	0.0098	388	0.0121	334	0.0103
M05468_2.00:POU2F3	DTATGCWAATN	1e-3	0.0098	2037	0.0637	1933	0.0594
M09967_2.00:JUN:JUNB:JUND	AGTCATAHTGAA	1e-3	0.0098	528	0.0165	466.2	0.0143
M09405_2.00:SOX1:SOX10:SOX11:SOX12:SOX13:SOX14:SOX15:SOX17:SOX18:SOX2:SOX21:SOX3:SOX30:SOX4:SOX5:SOX6:SOX7:SOX8:SOX9:SRY	VRVACAAAGGV	1e-3	0.0099	2700	0.0845	2588.6	0.0796
M11219_2.00:NFATC1:NFATC2:NFATC3:NFATC4	DGGAAAAN	1e-3	0.0099	10827	0.3388	10742.2	0.3303
M09650_2.00:TBX15:TBX18:TBX20:TBX4:TBX5	SCTGTCARCACC	1e-3	0.01	406	0.0127	351.3	0.0108
M04125_2.00:ARNTL	NKCACRTGAC	1e-3	0.0101	1818	0.0569	1718	0.0528
M06328_2.00:SIX3:SIX6	DNRTGATA	1e-3	0.0102	8265	0.2586	8157.1	0.2508
M06010_2.00:ARNT:ARNT2	TGCGTGAC	1e-3	0.0103	515	0.0161	454.7	0.014
M03427_2.00:HNF4A:HNF4G:NR2E1	AAAAGTCAA	1e-3	0.0103	2158	0.0675	2053.1	0.0631
M08056_2.00:USF1:USF2	GGTCACGTGRY	1e-3	0.0103	378	0.0118	325	0.01
M09851_2.00:MYC	KACCACGTGGYC	1e-3	0.0104	37	0.0012	21.3	0.0007
M00125_2.00:ATF3:JDP2	DRTGACGYVN	1e-3	0.0108	5025	0.1572	4905.7	0.1509
M05530_2.00:IRF5:IRF6	ACCGATACC	1e-3	0.0108	161	0.005	126.9	0.0039
M01001_2.00:JUN:JUNB:JUND	ATGACKCAH	1e-3	0.011	2311	0.0723	2205.3	0.0678
M04661_2.00:YBX1:YBX2:YBX3	GATGGTACR	1e-3	0.0111	1895	0.0593	1795.7	0.0552
M09814_2.00:USF2	NNVCCACGTGACC	1e-3	0.0111	434	0.0136	378.6	0.0116
M07801_2.00:MYC	GVSCACGTGGC	1e-3	0.0112	471	0.0147	413.2	0.0127
M09164_2.00:PBX1:PBX2:PBX3:PBX4	TGABTGACAG	1e-3	0.0114	1230	0.0385	1144.5	0.0352
M05789_2.00:SOX1:SOX10:SOX11:SOX12:SOX13:SOX14:SOX15:SOX17:SOX18:SOX2:SOX21:SOX3:SOX30:SOX4:SOX5:SOX6:SOX7:SOX8:SOX9:SRY	BATTGTTCGGT	1e-3	0.0114	98	0.0031	71.1	0.0022
M00190_2.00:GMEB1:GMEB2	YKACGYANN	1e-3	0.0114	3885	0.1216	3768.3	0.1159
M09643_2.00:STAT6	ABTTCYYRRGAA	1e-3	0.0116	1239	0.0388	1153.8	0.0355
M04066_2.00:TFAP4	AHCATATGDT	1e-3	0.0116	2475	0.0774	2368.6	0.0728
M10511_2.00:ELF1:ELF2:ELF4:ELK1:ELK3:ELK4:ERF:ERG:ETS1:ETS2:ETV1:ETV2:ETV3:ETV3L:ETV4:ETV5:FEV:FLI1:GABPA	MACTTCCTKTB	1e-3	0.0117	5180	0.1621	5063	0.1557
M11165_2.00:AR:NR3C1:NR3C2:PGR	GWDCWTNNTGTTCTN	1e-3	0.0117	843	0.0264	769.3	0.0237
M11127_2.00:NR2C1:NR2F1:NR2F2:NR2F6:NR5A1:NR5A2:PPARD:RARA:RARB:RARG:RORA:RORB:RORC:RXRA:RXRB:RXRG	CBGRCCTTGVAC	1e-3	0.0117	1029	0.0322	949.7	0.0292
M09351_2.00:RELA	MAGGGAATTTCCMV	1e-3	0.0117	155	0.0048	121.1	0.0037
M05627_2.00:HNF4A:HNF4G:NR2C1:NR2C2:NR2F1:NR2F2:NR2F6:NR6A1:PPARA:PPARD:RARA:RARB:RARG:RORA:RORB:RORC:RXRA:RXRB:RXRG	BTCAAGKTCAAGGTCAN	1e-3	0.012	30	0.0009	16.5	0.0005
M04988_2.00:BARHL1:BARHL2:BARX1:BARX2:BSX:DLX2:DLX3:EMX1:EMX2:ESX1:EVX1:EVX2:GBX1:GBX2:HESX1:HMX1:HMX2:HMX3:HOXA1:HOXA2:HOXA3:HOXA4:HOXA5:HOXB1:HOXB2:HOXB3:HOXB4:HOXB5:HOXC4:HOXC5:HOXD1:HOXD12:HOXD3:HOXD4:LBX1:LBX2:MEOX1:MEOX2:MNX1:MSX1:MSX2:NANOG:NANOGP8:NKX1-1:NKX1-2:PDX1:RAX:RAX2:TLX1:TLX3:VENTX	WTAATGAB	1e-3	0.012	11361	0.3555	11288.9	0.3471
M04662_2.00:YBX1:YBX2:YBX3	GATGGWACR	1e-3	0.0123	2662	0.0833	2554.1	0.0785
M10268_2.00:ZBTB33	GCCGGGRGCAGG	1e-3	0.0123	748	0.0234	678.3	0.0209
M05071_2.00:HOXA3:HOXA4:HOXA5:HOXA6:HOXA7:HOXA9:HOXB3:HOXB4:HOXB5:HOXB6:HOXB7:HOXB8:HOXB9:HOXC4:HOXC5:HOXC6:HOXC8:HOXC9:HOXD3:HOXD4:HOXD8:HOXD9:PDX1	NTAACGAC	1e-3	0.0127	3253	0.1018	3141.6	0.0966
M02708_2.00:NR2E3	AAGCTTG	1e-3	0.0127	1509	0.0472	1418.3	0.0436
M09460_2.00:USF1:USF2	YCACGTGACS	1e-3	0.0128	308	0.0096	261.8	0.0081
M10751_2.00:PBX1:PBX2:PBX3:PBX4	NKTGATTGACAKSS	1e-3	0.0128	158	0.0049	124.8	0.0038
M07713_2.00:ZNF585A	TCTGTWCTC	1e-3	0.013	2901	0.0908	2792	0.0859
M10417_2.00:ONECUT1:ONECUT2:ONECUT3	TCAATA	1e-3	0.013	6437	0.2014	6325.9	0.1945
M05321_2.00:ALX1:ALX3:ALX4:ARX:BARHL1:BARHL2:DRGX:ESX1:GBX1:GBX2:HESX1:HMX1:HMX2:HMX3:ISX:LBX1:LBX2:MEOX1:MEOX2:MIXL1:MSX1:MSX2:PHOX2A:PHOX2B:PROP1:PRRX1:PRRX2:RAX:RAX2:SHOX:SHOX2:TLX2:UNCX:VENTX:VSX1:VSX2	TTAACGAG	1e-3	0.0131	3205	0.1003	3094	0.0951
M04486_2.00:ZIC1:ZIC2:ZIC3:ZIC4:ZIC5	GACCCCCTGCTGTGC	1e-3	0.0131	10	0.0003	3.7	0.0001
M08000_2.00:RELA	HAGGGRATTTCCAV	1e-3	0.0131	199	0.0062	161.5	0.005
M04519_2.00:ZNF704	YGCCGGCCGGCR	1e-3	0.0131	8	0.0003	2.6	0.0001
M04630_2.00:ZBTB14	ATGCGCGTGCACGTGB	1e-3	0.0131	8	0.0003	2.6	0.0001
M05420_2.00:PAX3:PAX7	BBGTCACGSTTATTAD	1e-3	0.0131	8	0.0003	2.7	0.0001
M05579_2.00:HNF4A:HNF4G:NR2E1:NR2F1:NR2F2:NR2F6:NR6A1:RXRB:RXRG	GRGTCCAAAGGTCAN	1e-3	0.0131	8	0.0003	2.8	0.0001
M06006_2.00:ARNT:ARNT2	CATTGCGTGAC	1e-3	0.0131	8	0.0003	2.4	0.0001
M08372_2.00:ZNF140	CAATTCCGCTCMNNCCCNNNNCCC	1e-3	0.0131	8	0.0003	2.6	0.0001
M10320_2.00:ZNF425	CCCATTATTGGN	1e-2	0.0134	43	0.0013	26.4	0.0008
M04644_2.00:SCRT1:SCRT2	WGCAACAGGTG	1e-2	0.0135	75	0.0023	52.8	0.0016
M02732_2.00:GLI1:GLI2:GLI3	GACCACCCAC	1e-2	0.0137	519	0.0162	460.3	0.0142
M01000_2.00:JUN:JUNB:JUND	NATGACTCAY	1e-2	0.0137	955	0.0299	879.6	0.027
M08069_2.00:FOS:FOSB:FOSL1:FOSL2	DVTGASTCATB	1e-2	0.0139	960	0.03	884.5	0.0272
M05476_2.00:POU3F2	WTATGCWAATKAG	1e-2	0.014	316	0.0099	269.9	0.0083
M03319_2.00:POU3F3	ATTATGCWAATTW	1e-2	0.014	411	0.0129	358.9	0.011
M10640_2.00:CRX:DMBX1:DPRX:GSC:GSC2:OTX1:OTX2:PITX1:PITX2:PITX3:TPRX1	CACTAATCCYYT	1e-2	0.014	680	0.0213	614.9	0.0189
M09128_2.00:ISL1:ISL2:NOTO:SHOX:SHOX2:VSX1	SCTAATGGV	1e-2	0.0141	6581	0.2059	6472.6	0.199
M09209_2.00:ISL1:ISL2:NOTO:SHOX:SHOX2:VSX1	SCTAATGGV	1e-2	0.0141	6581	0.2059	6472.6	0.199
M08376_2.00:ZNF418	TGCTTTTAGCCTCYT	1e-2	0.0141	39	0.0012	23.2	0.0007
M07574_2.00:ZNF684	CACCCCTTK	1e-2	0.0142	968	0.0303	892.9	0.0275
M05127_2.00:ALX1:ALX3:ALX4:ARX:BARHL1:BARHL2:BARX1:BARX2:BSX:DLX1:DLX2:DLX3:DLX4:DLX5:DLX6:DRGX:EMX1:EMX2:EN1:EN2:ESX1:EVX1:EVX2:GBX1:GBX2:GSX1:GSX2:HESX1:HMX1:HMX2:HMX3:HOXA1:HOXA2:HOXA3:HOXA4:HOXA5:HOXA6:HOXB1:HOXB2:HOXB3:HOXB4:HOXB5:HOXB6:HOXB8:HOXC4:HOXC5:HOXC6:HOXD1:HOXD3:HOXD4:HOXD8:ISX:LHX1:LHX3:LHX4:LHX5:MEOX1:MEOX2:MIXL1:MNX1:MSX1:MSX2:NANOG:NANOGP8:NKX1-1:NKX1-2:NOTO:OTP:PDX1:PHOX2A:PHOX2B:PROP1:PRRX1:PRRX2:RAX:RAX2:SEBOX:SHOX:SHOX2:UNCX:VAX1:VAX2:VENTX:VSX1:VSX2	YTAATGAB	1e-2	0.0142	7610	0.2381	7507.3	0.2309
M09612_2.00:NR1D2:NR2C1:NR2C2:NR2F1:NR2F2:NR2F6:NR4A1:PPARA:PPARD:PPARG:RARA:RARB:RARG:RORA:RORB:RORC:RXRA:RXRB:RXRG:THRA	TGGGGCAAAGGTCA	1e-2	0.0144	96	0.003	70.1	0.0022
M05084_2.00:HOXA10:HOXA11:HOXC10:HOXC11:HOXC12:HOXD10:HOXD11:HOXD12:MEOX1	GGTCGTAAAAH	1e-2	0.0144	70	0.0022	48.6	0.0015
M04935_2.00:HOXA10:HOXA11:HOXA5:HOXA6:HOXA7:HOXA9:HOXB5:HOXB6:HOXB8:HOXB9:HOXC10:HOXC11:HOXC5:HOXC6:HOXC8:HOXC9:HOXD10:HOXD11:HOXD8:HOXD9	NNTTTACGAC	1e-2	0.0146	1280	0.0401	1196.6	0.0368
M00995_2.00:JUN:JUNB:JUND	ATGACKCAW	1e-2	0.0147	2710	0.0848	2605.6	0.0801
M05396_2.00:HOXA10:HOXA11:HOXA6:HOXA9:HOXB6:HOXB8:HOXB9:HOXC10:HOXC11:HOXC12:HOXC6:HOXC8:HOXC9:HOXD10:HOXD11:HOXD12:HOXD8:HOXD9	GGTCGTAAAAH	1e-2	0.0149	59	0.0018	39.7	0.0012
M07932_2.00:SP2	GSCTAGAGCGGCCSC	1e-2	0.0152	24	0.0008	12.8	0.0004
M05376_2.00:BARHL1:BARHL2:BSX:EMX1:EMX2:GBX1:GBX2:HMX1:HMX2:HMX3:HOXA4:HOXA5:HOXB4:HOXB5:HOXC4:HOXC5:HOXD4:LBX2:MEOX1:MEOX2:MNX1:MSX1:MSX2:NANOG:NANOGP8:PDX1:TLX1:TLX2:TLX3:VAX1:VAX2:VENTX	GTTAAGTGGT	1e-2	0.0152	1027	0.0321	950.9	0.0292
M10838_2.00:POU2F1	TNATTTGCATWW	1e-2	0.0152	2361	0.0739	2260.1	0.0695
M09646_2.00:STAT4	NYTTCCWGGAAR	1e-2	0.0152	404	0.0126	352.4	0.0108
M05108_2.00:HOXA10:HOXA11:HOXA5:HOXA6:HOXA7:HOXA9:HOXB5:HOXB6:HOXB8:HOXB9:HOXC10:HOXC11:HOXC5:HOXC6:HOXC8:HOXC9:HOXD10:HOXD11:HOXD8:HOXD9	GTCGTAAAAH	1e-2	0.0152	477	0.0149	421.6	0.013
M03479_2.00:NFIA:NFIB:NFIC:NFIX	YTGGCACNDTGCCAA	1e-2	0.0152	15	0.0005	6.9	0.0002
M04317_2.00:CREB3L1:CREB3L2	BGYMCACGTGGCA	1e-2	0.0152	77	0.0024	54.9	0.0017
M07994_2.00:HNF4G:NR1H4:NR2C1:NR2C2:NR2F1:NR2F2:NR2F6:NR4A1:NR4A2:NR4A3:NR5A1:NR5A2:NR6A1:PPARA:PPARD:PPARG:RARA:RARB:RARG:RORA:RORB:RORC:RXRA:RXRB:RXRG:THRA:THRB	GGKCARAGGTCARDG	1e-2	0.0153	296	0.0093	251.7	0.0077
M04023_2.00:ATF1:CREB1:CREM	RTGACGTAGG	1e-2	0.0154	156	0.0049	123.8	0.0038
M08150_2.00:MYB:MYBL1	NNCAACTGHH	1e-2	0.0155	2399	0.0751	2298.2	0.0707
M10667_2.00:BARHL1:BARHL2:BARX1:BARX2:BSX:DLX1:DLX2:DLX3:DLX4:DLX5:DLX6:EVX1:EVX2:GBX1:GBX2:HMX1:HMX2:HMX3:HOXA1:HOXA2:HOXA3:HOXB1:HOXB2:HOXB3:HOXD1:HOXD3:MEOX1:MEOX2:MNX1:MSX1:MSX2:NANOG:NANOGP8:PDX1:VENTX	TGCATATCA	1e-2	0.0155	4365	0.1366	4254.7	0.1308
M11325_2.00:SOX1:SOX10:SOX11:SOX12:SOX13:SOX14:SOX15:SOX17:SOX18:SOX2:SOX21:SOX3:SOX30:SOX4:SOX5:SOX6:SOX7:SOX8:SOX9:SRY	VACAATDGA	1e-2	0.0155	4858	0.152	4747.7	0.146
M00757_2.00:XBP1	NVTGACGTDN	1e-2	0.0156	2865	0.0896	2760.8	0.0849
M02465_2.00:GMEB1:GMEB2	YKACGTAN	1e-2	0.0157	3026	0.0947	2920.3	0.0898
M05333_2.00:HOXA10:HOXA11:HOXA5:HOXA6:HOXA7:HOXA9:HOXB5:HOXB6:HOXB8:HOXB9:HOXC10:HOXC11:HOXC5:HOXC6:HOXC8:HOXC9:HOXD10:HOXD11:HOXD8:HOXD9	GTCGTAAAAH	1e-2	0.0158	313	0.0098	267.6	0.0082
M04749_2.00:ELF1:ELF2:ELF4:SPDEF	NAMCAGGATGTD	1e-2	0.0158	503	0.0157	446.2	0.0137
M09989_2.00:FOS:FOSB:FOSL1:FOSL2	TGACTCAD	1e-2	0.0162	4359	0.1364	4249.3	0.1307
M10260_2.00:ZNF217	ATTCCVAC	1e-2	0.0162	4810	0.1505	4700.8	0.1446
M10463_2.00:EBF1	TCYCAGGGGAATTB	1e-2	0.0162	395	0.0124	344.3	0.0106
M10167_2.00:GLI1:GLI2:GLI3	STGGGTGGTCT	1e-2	0.0163	488	0.0153	432.3	0.0133
M04037_2.00:JUN:JUNB:JUND	ATGACKCAY	1e-2	0.0163	1176	0.0368	1096.4	0.0337
M09642_2.00:STAT1	ATTTCCNGGAAATN	1e-2	0.0164	380	0.0119	330.2	0.0102
M10224_2.00:PRDM16	GATGAG	1e-2	0.0165	9473	0.2964	9390.2	0.2888
M04320_2.00:CREB3L1:CREB3L2	TGCCACGCGTACA	1e-2	0.0165	18	0.0006	9	0.0003
M09523_2.00:E2F1:E2F2:E2F3:E2F4:E2F5:E2F6	GGCGGGAARN	1e-2	0.0165	1504	0.0471	1417.3	0.0436
M09752_2.00:TFAP2A:TFAP2B:TFAP2C:TFAP2D:TFAP2E	SVHSAGCCYBCAGGCM	1e-2	0.0166	416	0.013	364.9	0.0112
M04901_2.00:ALX1:ALX3:ALX4:ARX:BARHL1:BARHL2:BARX1:BARX2:BSX:DLX1:DLX2:DLX3:DLX4:DLX5:DLX6:DRGX:EMX1:EMX2:EN1:EN2:ESX1:EVX1:EVX2:GBX1:GBX2:GSX1:GSX2:HMX1:HMX2:HMX3:HOXA1:HOXA2:HOXA3:HOXA4:HOXA5:HOXB1:HOXB2:HOXB3:HOXB4:HOXB5:HOXC12:HOXC4:HOXC5:HOXD1:HOXD3:HOXD4:ISX:LBX1:LBX2:LHX1:LHX5:MEOX1:MEOX2:MIXL1:MNX1:MSX1:MSX2:NANOG:NANOGP8:NKX1-1:NKX1-2:OTP:PDX1:PHOX2A:PHOX2B:PROP1:PRRX1:PRRX2:RAX:RAX2:SEBOX:SHOX:SHOX2:UNCX:VAX1:VAX2:VENTX:VSX1:VSX2	NTAATGAB	1e-2	0.0168	12349	0.3864	12300.2	0.3782
M10284_2.00:ZBTB2	TCCTCCTSA	1e-2	0.0169	4620	0.1446	4511.4	0.1387
M04914_2.00:HOXA10:HOXA5:HOXA6:HOXA7:HOXA9:HOXB5:HOXB6:HOXB7:HOXB8:HOXB9:HOXC10:HOXC5:HOXC6:HOXC8:HOXC9:HOXD10:HOXD8:HOXD9	WTAACGAC	1e-2	0.0172	3365	0.1053	3260	0.1002
M00419_2.00:HMBOX1:HNF1A:HNF1B	YTRGTWAN	1e-2	0.0172	16179	0.5062	16190.3	0.4979
M03928_2.00:ESR1:ESR2:NR1D1:NR1D2:NR1H2:NR1H3:NR2C1:NR2C2:NR2F1:NR2F2:NR2F6:NR5A2:NR6A1:PPARA:PPARD:PPARG:RARA:RARB:RARG:RORA:RORB:RORC:RXRA:RXRB:RXRG:THRA:THRB	ATGTAGGTCAMN	1e-2	0.0174	215	0.0067	177.6	0.0055
M03162_2.00:ARX:BARHL1:BARHL2:BARX1:BARX2:BSX:DLX1:DLX2:DLX3:DLX4:DLX5:DLX6:EMX1:EMX2:ESX1:EVX1:EVX2:GBX1:GBX2:HMX1:HMX2:HMX3:HOXA2:HOXB2:LBX1:LBX2:MEOX1:MEOX2:MNX1:MSX1:MSX2:NANOG:NANOGP8:NKX1-1:NKX1-2:PDX1:RAX:RAX2:TLX1:TLX2:TLX3:UNCX:VAX1:VAX2	TAAWTGNTSYTAAWYG	1e-2	0.0176	67	0.0021	46.4	0.0014
M04344_2.00:MAF:MAFA:MAFB:MAFG:MAFK:NRL	HGTCAGCAN	1e-2	0.0176	3264	0.1021	3159.2	0.0971
M07563_2.00:ZNF263	CTCCTCCCC	1e-2	0.0177	1611	0.0504	1523.3	0.0468
M00814_2.00:HNF4A:HNF4G:NR2E1	NRAGTCANNN	1e-2	0.0177	16845	0.5271	16869.2	0.5187
M08714_2.00:LYL1:TAL1:TAL2	SAGGAAACAGCTGG	1e-2	0.0177	687	0.0215	623.9	0.0192
M08763_2.00:LYL1:TAL1:TAL2	SAGGAAACAGCTGG	1e-2	0.0177	687	0.0215	623.9	0.0192
M05496_2.00:POU3F4	DTATGCWAATKAG	1e-2	0.0179	325	0.0102	280	0.0086
M02445_2.00:NFATC1:NFATC2:NFATC3:NFATC4	ANTTTCCAYH	1e-2	0.0179	5910	0.1849	5805.5	0.1785
M09869_2.00:USF1:USF2	CCACGTGH	1e-2	0.0179	3356	0.105	3251.6	0.1
M02247_2.00:HSF1:HSF2:HSF4	NNNNTTCYAY	1e-2	0.0181	15249	0.4771	15246.6	0.4689
M09346_2.00:NFATC1:NFATC2:NFATC3:NFATC4	AATTTTCCA	1e-2	0.0181	4984	0.1559	4877.9	0.15
M09357_2.00:NFATC1:NFATC2:NFATC3:NFATC4	AATTTTCCA	1e-2	0.0181	4984	0.1559	4877.9	0.15
M10832_2.00:POU2F1	TNTATGBTAATT	1e-2	0.0182	283	0.0089	241	0.0074
M11308_2.00:SOX1:SOX10:SOX11:SOX12:SOX13:SOX14:SOX15:SOX17:SOX18:SOX2:SOX21:SOX3:SOX30:SOX4:SOX5:SOX6:SOX7:SOX8:SOX9:SRY	ACAAAGGG	1e-2	0.0184	5668	0.1774	5563.3	0.1711
M05294_2.00:ALX1:ALX3:ALX4:ARX:BARHL1:BARHL2:BARX1:BARX2:BSX:DLX1:DLX2:DLX3:DLX4:DLX5:DLX6:DRGX:EMX1:EMX2:EN1:EN2:ESX1:EVX1:EVX2:GBX1:GBX2:GSX1:GSX2:HESX1:HOXA1:HOXA2:HOXA3:HOXA4:HOXA5:HOXB1:HOXB2:HOXB3:HOXB4:HOXB5:HOXC4:HOXC5:HOXD1:HOXD3:HOXD4:ISX:LHX1:LHX3:LHX4:LHX5:MEOX1:MEOX2:MIXL1:MNX1:MSX1:MSX2:NANOG:NANOGP8:NKX1-1:NKX1-2:NOTO:OTP:PDX1:PHOX2A:PHOX2B:PROP1:PRRX1:PRRX2:RAX:RAX2:SEBOX:SHOX:SHOX2:UNCX:VAX1:VAX2:VENTX:VSX1:VSX2	TTAATGAY	1e-2	0.019	4885	0.1529	4779.7	0.147
M09145_2.00:NKX2-1:NKX2-2:NKX2-3:NKX2-4:NKX2-5:NKX2-6:NKX2-8	TTCAAGGAC	1e-2	0.019	2185	0.0684	2090.3	0.0643
M09215_2.00:NKX2-1:NKX2-2:NKX2-3:NKX2-4:NKX2-5:NKX2-6:NKX2-8	TTCAAGGAC	1e-2	0.019	2185	0.0684	2090.3	0.0643
M00346_2.00:PAX1:PAX2:PAX3:PAX5:PAX6:PAX7:PAX8:PAX9	SGTCACGSTY	1e-2	0.0191	820	0.0257	752.9	0.0232
M11175_2.00:ESR1:ESR2:NR1D1:NR1D2:NR1H2:NR1H3:NR1H4:NR2C1:NR2C2:NR2F1:NR2F2:NR2F6:NR4A1:NR6A1:PPARA:PPARD:PPARG:RARA:RARB:RARG:RORA:RORB:RORC:RXRA:RXRB:RXRG:THRA	CCMGGAA	1e-2	0.0193	6942	0.2172	6844.3	0.2105
M04973_2.00:BARX1:BARX2:BSX:EMX1:EMX2:EN1:EN2:EVX1:EVX2:GBX1:GBX2:GSX1:GSX2:HMX1:HMX2:HMX3:HOXA1:HOXA2:HOXA3:HOXA4:HOXA5:HOXA6:HOXA7:HOXA9:HOXB1:HOXB2:HOXB3:HOXB4:HOXB5:HOXB6:HOXB7:HOXB8:HOXB9:HOXC4:HOXC5:HOXC6:HOXC8:HOXC9:HOXD1:HOXD3:HOXD4:HOXD8:HOXD9:ISX:MEOX1:MEOX2:MNX1:NKX1-1:NKX1-2:NOTO:OTP:PDX1:VAX1:VAX2:VENTX	WTAATGAY	1e-2	0.0194	5163	0.1616	5058.9	0.1556
M09979_2.00:ATF3:JDP2	ATKRCGTCAGS	1e-2	0.0195	1579	0.0494	1493.7	0.0459
M09669_2.00:FOXC1:FOXC2:FOXD1:FOXD2:FOXD3:FOXD4:FOXD4L1:FOXD4L3:FOXD4L4:FOXD4L5:FOXD4L6:FOXE1:FOXG1:FOXI1:FOXI2:FOXI3:FOXJ3:FOXK2:FOXL1:FOXL2:FOXS1	ATGTMAACACACC	1e-2	0.0195	166	0.0052	133.1	0.0041
M02021_2.00:GCM1:GCM2	ATGCGGGYNN	1e-2	0.0195	3559	0.1114	3455.8	0.1063
M02027_2.00:GCM1:GCM2	ATGCGGGT	1e-2	0.0195	2654	0.083	2555.4	0.0786
M08795_2.00:FOS:FOSB:FOSL1:FOSL2	VTGACTCAY	1e-2	0.0195	2229	0.0697	2134.4	0.0656
M01805_2.00:FOS:FOSB:FOSL1:FOSL2	NNATGACKCAH	1e-2	0.0197	1917	0.06	1826.7	0.0562
M08392_2.00:ZNF134	CWTCACCTGMTGAGG	1e-2	0.02	63	0.002	43.8	0.0013
M05373_2.00:BARHL1:BARHL2:BSX:EMX1:EMX2:GBX1:GBX2:HMX1:HMX2:HMX3:HOXA4:HOXA5:HOXB4:HOXB5:HOXC4:HOXC5:HOXD4:LBX2:MEOX1:MEOX2:MNX1:MSX1:MSX2:NANOG:NANOGP8:PDX1:TLX1:TLX2:TLX3:VAX1:VAX2:VENTX	GKTAAGTGS	1e-2	0.02	3448	0.1079	3345.4	0.1029
M04310_2.00:CREB3L1:CREB3L2	GGTGACGTGGCA	1e-2	0.0201	29	0.0009	16.3	0.0005
M10011_2.00:MAF:MAFA:MAFB:MAFG:MAFK:NRL	GGTCAGCAGA	1e-2	0.021	1704	0.0533	1617.5	0.0497
M08794_2.00:BATF:BATF3	KASTCATAATGAAASTV	1e-2	0.021	83	0.0026	61	0.0019
M08826_2.00:BATF:BATF3	KASTCATAATGAAASTV	1e-2	0.021	83	0.0026	61	0.0019
M10877_2.00:HSF2:HSF4	KTTCTAGAAMAGAAM	1e-2	0.0213	58	0.0018	39.7	0.0012
M04926_2.00:ALX1:ALX3:ALX4:ARX:BARHL1:BARHL2:BARX1:BARX2:BSX:DLX1:DLX2:DLX3:DLX4:DLX5:DLX6:DRGX:EMX2:EN1:EN2:GBX1:GBX2:GSX1:GSX2:HOXA1:HOXA2:HOXA3:HOXB1:HOXB2:HOXB3:HOXD1:HOXD3:ISX:LHX1:LHX5:MEOX1:MEOX2:MNX1:MSX1:MSX2:NANOG:NANOGP8:NKX1-1:NKX1-2:PDX1:PHOX2A:PHOX2B:PROP1:PRRX1:PRRX2:SHOX:SHOX2:UNCX:VAX1:VAX2:VSX1:VSX2	NTAAYGAB	1e-2	0.0213	8709	0.2725	8627.6	0.2653
M02033_2.00:ALX1:ALX3:ALX4:ARX:DRGX:EN1:EN2:ESX1:GBX1:GBX2:HESX1:ISX:LHX3:LHX4:LHX6:LHX8:MIXL1:MSX1:MSX2:OTP:PHOX2A:PHOX2B:PROP1:PRRX1:PRRX2:RAX:RAX2:SEBOX:SHOX:SHOX2:UNCX:VSX1:VSX2:ZFHX2	TTGATTGN	1e-2	0.0213	2892	0.0905	2793.3	0.0859
M09132_2.00:CRX:DMBX1:DPRX:GSC:GSC2:OTX1:OTX2:PITX1:PITX2:PITX3:TPRX1	BCTAATCCTCTTA	1e-2	0.0213	343	0.0107	297.3	0.0091
M09208_2.00:CRX:DMBX1:DPRX:GSC:GSC2:OTX1:OTX2:PITX1:PITX2:PITX3:TPRX1	BCTAATCCTCTTA	1e-2	0.0213	343	0.0107	297.3	0.0091
M00869_2.00:HSF1	GAANSTTCB	1e-2	0.0213	19031	0.5955	19104.2	0.5875
M10744_2.00:NKX2-1:NKX2-2:NKX2-3:NKX2-4:NKX2-5:NKX2-6:NKX2-8	TSCCACTTGA	1e-2	0.0213	1728	0.0541	1641.7	0.0505
M01022_2.00:GLI2:GLI3	NGACCACCCAN	1e-2	0.0214	710	0.0222	647.4	0.0199
M00709_2.00:RFX1:RFX2:RFX3:RFX4:RFX6	SGTTGCTADG	1e-2	0.0216	584	0.0183	526.9	0.0162
M07585_2.00:ZNF331	CTGCWGAGCCCW	1e-2	0.0216	229	0.0072	191.2	0.0059
M05091_2.00:ARX:BARHL1:BARHL2:BARX1:BARX2:BSX:DLX1:DLX2:DLX3:DLX4:DLX5:DLX6:EMX1:EMX2:ESX1:EVX1:EVX2:GBX1:GBX2:HMX1:HMX2:HMX3:HOXA2:HOXB2:LBX1:LBX2:MEOX1:MEOX2:MNX1:MSX1:MSX2:NANOG:NANOGP8:NKX1-1:NKX1-2:PDX1:RAX:RAX2:TLX1:TLX2:TLX3:UNCX:VAX1:VAX2	STAAACGN	1e-2	0.0218	6048	0.1892	5949.5	0.183
M10510_2.00:ELF1:ELF2:ELF4:ELK1:ELK3:ELK4:ERF:ERG:ETS1:ETS2:ETV1:ETV2:ETV3:ETV3L:ETV4:ETV5:FEV:FLI1:GABPA	MCAGGAAA	1e-2	0.0218	10399	0.3254	10335.2	0.3178
M03364_2.00:HNF4A:HNF4G:NR2E1	AAAAGTCAA	1e-2	0.0219	2058	0.0644	1967.3	0.0605
M06012_2.00:ARNT:ARNT2	RTACGTGACC	1e-2	0.0219	84	0.0026	61.4	0.0019
M10603_2.00:GCM1:GCM2	CCCGCAT	1e-2	0.0224	4635	0.145	4533.4	0.1394
M01013_2.00:FOXN2:FOXN3	NNRACRCNNN	1e-2	0.0224	12271	0.384	12231.7	0.3761
M10191_2.00:EGR1:EGR2:EGR3:EGR4	GCGCATGCG	1e-2	0.0229	65	0.002	45.6	0.0014
M05393_2.00:BARHL1:BARHL2:BSX:DLX2:EMX1:EMX2:EN1:EN2:GBX1:GBX2:GSX1:GSX2:HMX1:HMX2:HMX3:HOXA3:HOXA4:HOXA5:HOXB3:HOXB4:HOXB5:HOXC4:HOXC5:HOXD3:HOXD4:LBX2:MEOX1:MEOX2:MNX1:MSX1:MSX2:NANOG:NANOGP8:NKX1-1:NKX1-2:PDX1:TLX1:TLX2:TLX3:VAX1:VAX2:VENTX	GTTAAGTGS	1e-2	0.0229	3416	0.1069	3316.1	0.102
M10265_2.00:HIC1	VCCSGGTGCCCGSSK	1e-2	0.0229	116	0.0036	89.3	0.0027
M05551_2.00:BORCS8-MEF2B:MEF2A:MEF2B:MEF2C:MEF2D	CCAAATWTGG	1e-2	0.0233	959	0.03	889.2	0.0273
M00239_2.00:GFI1:GFI1B	NDAAATCTGRN	1e-2	0.0235	3062	0.0958	2964.7	0.0912
M03772_2.00:HOXA10:HOXA11:HOXA6:HOXA9:HOXB6:HOXB8:HOXB9:HOXC10:HOXC11:HOXC12:HOXC5:HOXC6:HOXC8:HOXC9:HOXD10:HOXD11:HOXD12:HOXD8:HOXD9	RGTCGTAAAAH	1e-2	0.0235	446	0.014	395.4	0.0122
M02741_2.00:MEIS1:MEIS2:MEIS3:PKNOX1:PKNOX2:TGIF1:TGIF2	GGACAGGT	1e-2	0.0235	2595	0.0812	2500.6	0.0769
M05212_2.00:ALX1:ALX3:ALX4:ARX:DRGX:EN1:EN2:ESX1:ISX:LHX2:LHX3:LHX4:LHX6:LHX8:LHX9:LMX1A:LMX1B:MIXL1:OTP:PHOX2A:PHOX2B:PROP1:PRRX1:PRRX2:RAX:RAX2:SEBOX:SHOX:SHOX2:UNCX:VSX1:VSX2:ZFHX2	CTAATTAV	1e-2	0.0236	5069	0.1586	4969.5	0.1528
M04957_2.00:ALX1:ALX3:ALX4:ARX:BARHL1:BARHL2:BARX1:BARX2:BSX:DLX1:DLX2:DLX3:DLX4:DLX5:DLX6:EN1:EN2:GBX1:GBX2:GSX1:GSX2:HOXA1:HOXA2:HOXA3:HOXB1:HOXB2:HOXB3:HOXD1:HOXD3:ISX:LHX1:LHX5:MEOX1:MNX1:MSX1:MSX2:NANOG:NANOGP8:NKX1-1:NKX1-2:PDX1:PROP1:SHOX:SHOX2:UNCX:VAX1:VAX2:VSX2	NTAAYGAB	1e-2	0.0236	8875	0.2777	8798.3	0.2706
M02948_2.00:CUX1:CUX2	TAATCGATAH	1e-2	0.0237	831	0.026	765.7	0.0235
M05783_2.00:SOX1:SOX10:SOX11:SOX12:SOX13:SOX14:SOX15:SOX17:SOX18:SOX2:SOX21:SOX3:SOX30:SOX4:SOX5:SOX6:SOX7:SOX8:SOX9:SRY	NCATTGTNNG	1e-2	0.0237	6746	0.2111	6653.9	0.2046
M07771_2.00:ZNF674	BTBTGGTGCTCC	1e-2	0.0237	373	0.0117	326.1	0.01
M05019_2.00:CDX1:CDX2:CDX4	KGTCGTAAAAC	1e-2	0.0239	30	0.0009	17.9	0.0006
M07797_2.00:MAX	CCACGTGNYYC	1e-2	0.0239	392	0.0123	345	0.0106
M10834_2.00:POU2F1	TNATTTGCATW	1e-2	0.0239	2409	0.0754	2316.2	0.0712
M08023_2.00:GLI2:GLI3	RGACCACCCAS	1e-2	0.024	293	0.0092	251.2	0.0077
M05118_2.00:HOXA10:HOXA11:HOXA6:HOXA9:HOXB6:HOXB8:HOXB9:HOXC10:HOXC11:HOXC12:HOXC6:HOXC8:HOXC9:HOXD10:HOXD11:HOXD12:HOXD8:HOXD9	RGTCGTAAAAH	1e-2	0.0243	66	0.0021	47	0.0014
M02765_2.00:TFAP2A:TFAP2B:TFAP2C:TFAP2D:TFAP2E	HGCCTSAGGCD	1e-2	0.0244	342	0.0107	297.2	0.0091
M09878_2.00:NHLH1:NHLH2	CATYTGTGC	1e-2	0.0249	9810	0.307	9744.9	0.2997
M00408_2.00:HMBOX1:HNF1A:HNF1B	NTAACYNN	1e-2	0.0249	19859	0.6214	19955.7	0.6137
M03809_2.00:NKX2-1:NKX2-2:NKX2-3:NKX2-4:NKX2-5:NKX2-6:NKX2-8	BTCAAGTGGT	1e-2	0.0251	1201	0.0376	1126.7	0.0346
M11355_2.00:STAT5A	NAWTTCYNGGAAATN	1e-2	0.0252	282	0.0088	241.8	0.0074
M08141_2.00:POU5F1	WWATGCAAATN	1e-2	0.0252	2655	0.0831	2561.2	0.0788
M04333_2.00:FOS:FOSB:FOSL1:FOSL2	SATGAWTCATC	1e-2	0.0261	680	0.0213	620.2	0.0191
M05282_2.00:ALX1:ALX3:ALX4:ARX:BARHL1:BARHL2:BARX1:BARX2:BSX:DLX1:DLX2:DLX3:DLX6:DRGX:EMX1:EMX2:EN1:EN2:ESX1:EVX1:EVX2:GBX1:GBX2:GSX1:GSX2:HESX1:HMX1:HMX2:HMX3:HOXA1:HOXA2:HOXA3:HOXA4:HOXA5:HOXB1:HOXB2:HOXB3:HOXB4:HOXB5:HOXC4:HOXC5:HOXD3:HOXD4:LHX2:LHX3:LHX4:LHX9:MEOX1:MEOX2:MIXL1:MNX1:MSX1:MSX2:NKX1-1:NKX1-2:NOTO:OTP:PDX1:PHOX2A:PHOX2B:PROP1:PRRX1:PRRX2:RAX:RAX2:SEBOX:SHOX:SHOX2:TLX1:TLX2:TLX3:UNCX:VAX1:VAX2:VENTX:VSX1:VSX2	CTAATTAY	1e-2	0.0262	4729	0.148	4631.9	0.1424
M08976_2.00:GLI1:GLI2:GLI3	RGACCACCCASR	1e-2	0.0264	286	0.0089	245.2	0.0075
M05455_2.00:POU1F1	DTATGCAAATKAGB	1e-2	0.0265	230	0.0072	193.4	0.0059
M05365_2.00:PBX1:PBX2:PBX3:PBX4	CRTCAATCAM	1e-2	0.0265	1142	0.0357	1069.2	0.0329
M04010_2.00:XBP1	GATGACGTGGCA	1e-2	0.0271	23	0.0007	12.1	0.0004
M07701_2.00:ZNF765	CCTGGGCYASGCMCTGSC	1e-2	0.0271	23	0.0007	12	0.0004
M08161_2.00:NFKB1:RELA:RELB	GRATTCCCCNN	1e-2	0.0271	690	0.0216	630.4	0.0194
M10274_2.00:ZBTB7A	AGTGGGTSBCB	1e-2	0.0271	1779	0.0557	1695.8	0.0521
M03448_2.00:NFKB1:NFKB2	AGGGGAWTCCCCT	1e-2	0.0271	11	0.0003	4.5	0.0001
M04583_2.00:EGR1:EGR2:EGR3:EGR4	HMCGCCCACGCAM	1e-2	0.0271	11	0.0003	4.6	0.0001
M08343_2.00:ZNF680	THADTCTTCTTGGNCMTKGGA	1e-2	0.0271	11	0.0003	4.5	0.0001
M09530_2.00:ELF1:ELF2:ELF4:SPDEF	AVCAGGAWST	1e-2	0.0273	2036	0.0637	1949.7	0.06
M05110_2.00:HOXA10:HOXA11:HOXA5:HOXA6:HOXA7:HOXA9:HOXB5:HOXB6:HOXB8:HOXB9:HOXC10:HOXC11:HOXC5:HOXC6:HOXC8:HOXC9:HOXD10:HOXD11:HOXD8:HOXD9	GTCGTAAAAY	1e-2	0.0275	275	0.0086	235.3	0.0072
M05467_2.00:POU2F3	GNATGCTRATS	1e-2	0.0275	1595	0.0499	1515	0.0466
M02758_2.00:TFAP2A:TFAP2B:TFAP2C:TFAP2D:TFAP2E	TGCCCYSRGGGCA	1e-2	0.0275	89	0.0028	66.8	0.0021
M04373_2.00:MAF:MAFA:MAFB:MAFG:MAFK	YAHGTCAGCA	1e-2	0.0275	1806	0.0565	1722.1	0.053
M04660_2.00:MBNL2	TYGCYTYGCTTH	1e-2	0.0276	698	0.0218	638.4	0.0196
M05258_2.00:ALX1:ALX3:ALX4:ARX:BARX1:BARX2:BSX:DLX2:DLX3:DRGX:EMX1:EMX2:EN1:EN2:ESX1:EVX1:EVX2:GBX1:GBX2:GSX1:GSX2:HESX1:HOXA2:HOXA3:HOXB2:HOXB3:HOXD3:ISX:LBX1:LBX2:LHX1:LHX2:LHX3:LHX4:LHX5:LHX6:LHX8:LHX9:LMX1A:LMX1B:MEOX1:MIXL1:MNX1:MSX1:MSX2:NKX1-1:NKX1-2:NOBOX:NOTO:OTP:PDX1:PHOX2A:PHOX2B:PROP1:PRRX1:PRRX2:RAX:RAX2:SEBOX:SHOX:SHOX2:UNCX:VAX1:VAX2:VSX1:VSX2:ZFHX2	NTAAYGMN	1e-2	0.0276	11385	0.3562	11341.4	0.3488
M03816_2.00:ALX1:ALX3:ALX4:ARX:BARHL1:BARHL2:DRGX:ESX1:EVX1:EVX2:GBX1:GBX2:HESX1:LBX1:LBX2:MEOX1:MEOX2:MIXL1:MSX1:MSX2:PHOX2A:PHOX2B:PROP1:PRRX1:PRRX2:RAX:RAX2:SHOX:SHOX2:TLX1:TLX3:UNCX:VSX1:VSX2	DTAACRAGS	1e-2	0.0285	3357	0.105	3262.5	0.1003
M04976_2.00:HOXA10:HOXA4:HOXA5:HOXA6:HOXA7:HOXA9:HOXB4:HOXB5:HOXB6:HOXB7:HOXB8:HOXB9:HOXC10:HOXC4:HOXC5:HOXC6:HOXC8:HOXC9:HOXD10:HOXD4:HOXD8:HOXD9:MNX1:PDX1	WTAACGAY	1e-2	0.0286	3950	0.1236	3854.4	0.1185
M09601_2.00:MYB:MYBL1	YAACBGCC	1e-2	0.0288	1342	0.042	1266.1	0.0389
M02458_2.00:GMEB1:GMEB2	YBACGTAMN	1e-2	0.0292	1798	0.0563	1715.9	0.0528
M05704_2.00:NFATC1:NFATC2:NFATC3:NFATC4	KTTTCCATGGAAAM	1e-2	0.0296	51	0.0016	34.8	0.0011
M09971_2.00:BATF:BATF3	GWDATGAGTC	1e-2	0.0296	1814	0.0568	1731.2	0.0532
M01302_2.00:PAX1:PAX2:PAX3:PAX5:PAX6:PAX8:PAX9	SRWSCGTGAC	1e-2	0.0297	1479	0.0463	1401.7	0.0431
M09585_2.00:PAX3:PAX7	ACCRTGACTAATTNN	1e-2	0.0299	63	0.002	44.7	0.0014
M08322_2.00:ZNF513	ACCATCATCAYCATC	1e-2	0.0301	57	0.0018	39.8	0.0012
M10750_2.00:PBX1:PBX2:PBX3:PBX4	VCATCAATCANN	1e-2	0.0301	1554	0.0486	1475.8	0.0454
M08768_2.00:MYCN	CCACGTGS	1e-2	0.0305	1089	0.0341	1019.4	0.0313
M05348_2.00:NKX2-1:NKX2-2:NKX2-3:NKX2-4:NKX2-5:NKX2-6:NKX2-8	CTCAACGAS	1e-2	0.0306	491	0.0154	440.5	0.0135
M08165_2.00:SOX1:SOX10:SOX11:SOX12:SOX13:SOX14:SOX15:SOX17:SOX18:SOX2:SOX21:SOX3:SOX30:SOX4:SOX5:SOX6:SOX7:SOX8:SOX9:SRY	NDAACAAAGVN	1e-2	0.0306	3606	0.1128	3512.8	0.108
M04026_2.00:BATF:BATF3	GATGACGTGGC	1e-2	0.0306	46	0.0014	30.1	0.0009
M09949_2.00:ATF1:CREB1:CREM	BKGRTGACGTCM	1e-2	0.0308	178	0.0056	147	0.0045
M09647_2.00:EOMES:TBR1:TBX21:TBX5	AGGTGTTAAT	1e-2	0.0311	1101	0.0345	1031.6	0.0317
M04847_2.00:FOXC1:FOXC2:FOXD1:FOXD2:FOXD3:FOXD4:FOXD4L1:FOXD4L3:FOXD4L4:FOXD4L5:FOXD4L6:FOXE1:FOXF1:FOXF2:FOXG1:FOXI1:FOXI3:FOXL1:FOXL2:FOXS1	ARCGTAAACAH	1e-2	0.0317	1671	0.0523	1591.8	0.0489
M08070_2.00:JUN:JUNB:JUND	DGRTGACTCAK	1e-2	0.032	652	0.0204	595	0.0183
M05157_2.00:ALX1:ALX3:ALX4:ARX:DRGX:EN1:EN2:ESX1:HESX1:ISX:LHX2:LHX3:LHX4:LHX6:LHX8:LHX9:LMX1A:LMX1B:MIXL1:NOBOX:OTP:PHOX2A:PHOX2B:PROP1:PRRX1:PRRX2:RAX:RAX2:SEBOX:SHOX:SHOX2:UNCX:VSX1:VSX2:ZFHX2	TTAACGAG	1e-2	0.032	289	0.009	249.2	0.0077
M05614_2.00:NR5A1:NR5A2:RORA:RORB:RORC:RXRA:RXRB:RXRG	NYCAAGGYCRN	1e-2	0.0323	2475	0.0774	2388	0.0734
M09139_2.00:BARHL1:BARHL2:BARX1:BARX2:BSX:DLX1:DLX2:DLX3:DLX4:DLX5:DLX6:EVX1:EVX2:GBX1:GBX2:HMX1:HMX2:HMX3:HOXA1:HOXA2:HOXA3:HOXB1:HOXB2:HOXB3:HOXD1:HOXD3:MEOX1:MEOX2:MNX1:MSX1:MSX2:NANOG:NANOGP8:PDX1:VENTX	ATTTGCATNACAAAGGV	1e-2	0.0324	101	0.0032	77.8	0.0024
M05064_2.00:ALX1:ALX3:ALX4:ARX:DRGX:EMX1:EMX2:EN1:EN2:ESX1:GBX1:GBX2:GSX1:GSX2:HESX1:HOXA2:HOXA3:HOXB2:HOXB3:HOXD3:ISX:LHX1:LHX2:LHX3:LHX4:LHX5:LHX6:LHX8:LHX9:LMX1A:LMX1B:MIXL1:MNX1:MSX1:MSX2:NOBOX:NOTO:OTP:PDX1:PHOX2A:PHOX2B:PROP1:PRRX1:PRRX2:RAX:RAX2:SEBOX:SHOX:SHOX2:UNCX:VAX1:VAX2:VSX1:VSX2:ZFHX2	BTAATTAV	1e-2	0.0324	5815	0.182	5726.1	0.1761
M03133_2.00:HOXA10:HOXA11:HOXA9:HOXB9:HOXC10:HOXC11:HOXC12:HOXC9:HOXD10:HOXD11:HOXD12:HOXD9	GGTCGTAAAAN	1e-2	0.0324	323	0.0101	281.9	0.0087
M09347_2.00:NFKB1:RELA:RELB	GGGGGMTTTCCM	1e-2	0.0324	396	0.0124	350.1	0.0108
M09352_2.00:NFKB1:RELA:RELB	GGGGGMTTTCCM	1e-2	0.0324	396	0.0124	350.1	0.0108
M05588_2.00:AR:NR3C1:NR3C2:PGR	RGWACATWATGTWCY	1e-2	0.0324	32	0.001	19.6	0.0006
M08318_2.00:ZNF394	BCHGCYCCAGCTACTCCTCC	1e-2	0.0324	32	0.001	19.2	0.0006
M11292_2.00:SMAD1:SMAD3:SMAD5:SMAD9	AGGTCTATMCATC	1e-2	0.0324	32	0.001	19.7	0.0006
M03480_2.00:NFIA:NFIB:NFIC:NFIX	YTGGCACNDTGCCAA	1e-2	0.0324	14	0.0004	6.9	0.0002
M10218_2.00:KLF1:KLF12:KLF2:KLF3:KLF4:KLF5:KLF6:KLF7	NSNRGGNGKGGGN	1e-2	0.0324	4077	0.1276	3984.7	0.1225
M03252_2.00:HOXA10:HOXA11:HOXA6:HOXA9:HOXB6:HOXB8:HOXB9:HOXC10:HOXC11:HOXC12:HOXC6:HOXC8:HOXC9:HOXD10:HOXD11:HOXD12:HOXD8:HOXD9	TTTTTAYGAC	1e-2	0.0324	998	0.0312	931.2	0.0286
M07799_2.00:MYC	GRSCACGTGG	1e-2	0.0324	631	0.0197	575.6	0.0177
M05766_2.00:SOX1:SOX10:SOX11:SOX12:SOX13:SOX14:SOX15:SOX17:SOX18:SOX2:SOX21:SOX3:SOX30:SOX4:SOX5:SOX6:SOX7:SOX8:SOX9:SRY	RAACAAAGRV	1e-2	0.0324	5191	0.1624	5100.6	0.1568
M04371_2.00:MAF:MAFA:MAFB:MAFG:MAFK	YACGTCAGCA	1e-2	0.0324	1509	0.0472	1432.1	0.044
M03064_2.00:GATA1:GATA2:GATA3:GATA4:GATA5:GATA6	AGATAASV	1e-2	0.0324	7391	0.2313	7312.9	0.2249
M02928_2.00:YY2	CCATGCCGCCAT	1e-2	0.033	24	0.0008	13.8	0.0004
M11426_2.00:NRF1	YGCGCMTGCGC	1e-2	0.0331	47	0.0015	31.1	0.001
M09802_2.00:TFAP4	AGARYCAGCTGYGGTCAG	1e-2	0.0333	28	0.0009	16.3	0.0005
M11143_2.00:NR5A1:NR5A2:RORA:RORB:RORC:RXRA:RXRB:RXRG	SYCAAGGYCANRRN	1e-2	0.0334	1059	0.0331	991.3	0.0305
M02484_2.00:SMAD4	NBCCAGACANN	1e-2	0.0334	1832	0.0573	1751.3	0.0539
M08104_2.00:NFYA	KCTGATTGGYY	1e-2	0.0335	466	0.0146	417.9	0.0128
M04033_2.00:ATF3:JDP2	ATGACTCAY	1e-2	0.0338	764	0.0239	704.9	0.0217
M05660_2.00:NR1D1:NR1D2:NR2C1:NR2C2:NR2F1:NR2F2:NR2F6:PPARA:PPARD:PPARG:RARA:RARB:RARG:RORA:RORB:RORC	DAWGTRGGTYAGTRGGTCRN	1e-2	0.0345	9	0.0003	3.6	0.0001
M07854_2.00:REST	GGCGCTGTCCRTGGT	1e-2	0.0345	9	0.0003	3.7	0.0001
M03357_2.00:HNF4A:HNF4G:NR2E1:NR2F1:NR2F2:NR2F6:NR6A1:RXRB:RXRG	GWTGGACTTTGGACYS	1e-2	0.0345	5	0.0002	0	0
M03383_2.00:NR2C1:NR2F1:NR2F2:NR2F6:NR4A1:NR4A2:NR4A3:PPARD:RARG:RORA:RORB:RORC:RXRA:RXRB:RXRG	AGGTCAANNBDTGACCT	1e-2	0.0345	5	0.0002	1.4	0
M03426_2.00:HNF4A:HNF4G:NR2E1:NR2F1:NR2F2:NR2F6:NR6A1:RXRB:RXRG	GGGGTCAAAGTCCAAT	1e-2	0.0345	5	0.0002	1.9	0.0001
M03929_2.00:ESR1:ESR2:NR1D1:NR1D2:NR1H2:NR1H3:NR2C1:NR2C2:NR2F1:NR2F2:NR2F6:NR5A2:NR6A1:PPARA:PPARD:PPARG:RARA:RARB:RARG:RORA:RORB:RORC:RXRA:RXRB:RXRG:THRA:THRB	AWNTAGGTCASTAGGTCA	1e-2	0.0345	5	0.0002	0.8	0
M04149_2.00:NEUROD1:NEUROD2:NEUROD4:NEUROD6	RVCATATGTCRCSBTATTT	1e-2	0.0345	5	0.0002	0.8	0
M04534_2.00:ZBTB43	WGTGCCATANNRGCAGCACT	1e-2	0.0345	5	0.0002	1.5	0
M04635_2.00:ZBTB12	AGCTGGRCCGCGTS	1e-2	0.0345	5	0.0002	1.8	0.0001
M04894_2.00:TFCP2:TFCP2L1:UBP1	AACCGGTTYRAACCGGTT	1e-2	0.0345	5	0.0002	0	0
M05718_2.00:RFX1:RFX2:RFX3:RFX4:RFX6	SGTTGCTAGGCAACS	1e-2	0.0345	5	0.0002	0.7	0
M05727_2.00:RFX5:RFX7	BGTTGCTRKGCGTTGCYRK	1e-2	0.0345	5	0.0002	1.7	0.0001
M08297_2.00:ZNF684	ACAGTCCACCCCTTK	1e-2	0.0345	5	0.0002	1	0
M08381_2.00:ZNF675	ACATTTTGTCCTCCTRRBCCY	1e-2	0.0345	5	0.0002	0	0
M08936_2.00:ZNF320	CAYWGGCCCCCTGGHCCCMC	1e-2	0.0345	5	0.0002	0.3	0
M09954_2.00:ATF1:CREB1:CREM	GGGGGTTGACGYANA	1e-2	0.0345	5	0.0002	1.6	0.0001
M10830_2.00:POU2F1	MKVATTTGCATATT	1e-2	0.0345	162	0.0051	132.1	0.0041
M03718_2.00:DMRT1:DMRT2:DMRT3:DMRTA2:DMRTC2	RATGTATCAWT	1e-2	0.0345	955	0.0299	890.3	0.0274
M05955_2.00:TWIST1:TWIST2	ACCAGATGTB	1e-2	0.0349	925	0.0289	861.1	0.0265
M11243_2.00:RELA	GGGTTTTTCCV	1e-2	0.0352	132	0.0041	105.1	0.0032
M00234_2.00:OVOL2	HCCGTTANNH	1e-2	0.0353	819	0.0256	758.4	0.0233
M07645_2.00:ZNF169	CTCCTT	1e-2	0.0353	7382	0.231	7306.9	0.2247
M05702_2.00:NFATC1:NFATC2:NFATC3:NFATC4	KTTTCCATGGAAAM	1e-2	0.0354	48	0.0015	32.3	0.001
M07796_2.00:MAX	CCACGTGRYC	1e-2	0.0355	303	0.0095	263.6	0.0081
M10413_2.00:RBPJ	ASCGTGGGAAM	1e-2	0.0357	395	0.0124	350.7	0.0108
M05458_2.00:POU1F1	WTATGCAAATKAGN	1e-2	0.0357	60	0.0019	42.4	0.0013
M11164_2.00:AR:NR3C1:NR3C2:PGR	AGWACATKWTGTTCT	1e-2	0.0357	60	0.0019	42.5	0.0013
M08738_2.00:ATOH1	AGCAGATGG	1e-2	0.0361	2187	0.0684	2104.6	0.0647
M08779_2.00:ATOH1	AGCAGATGG	1e-2	0.0361	2187	0.0684	2104.6	0.0647
M05013_2.00:NKX3-1:NKX3-2	GTTAAGTGGT	1e-2	0.0361	1885	0.059	1805.8	0.0555
M05406_2.00:HOXA3:HOXA4:HOXA5:HOXA6:HOXA7:HOXB3:HOXB4:HOXB5:HOXB6:HOXB7:HOXB8:HOXC4:HOXC5:HOXC6:HOXC8:HOXD3:HOXD4:HOXD8:PDX1	TTAACGAC	1e-2	0.0363	2202	0.0689	2119.5	0.0652
M03323_2.00:POU2F2	TATGCAAAT	1e-2	0.0367	587	0.0184	534.2	0.0164
M05289_2.00:HOXA10:HOXA11:HOXA5:HOXA6:HOXA7:HOXA9:HOXB5:HOXB6:HOXB8:HOXB9:HOXC10:HOXC11:HOXC5:HOXC6:HOXC8:HOXC9:HOXD10:HOXD11:HOXD8:HOXD9	GTCGTAAAAY	1e-2	0.037	443	0.0139	396.5	0.0122
M10023_2.00:CEBPA:CEBPB:CEBPE	TVTKTGGWAANNN	1e-2	0.0371	4229	0.1323	4140.5	0.1273
M03610_2.00:NHLH1:NHLH2	RGCAYCAGCTGRTGCC	1e-2	0.0371	38	0.0012	24.9	0.0008
M04709_2.00:ELF1:ELF2:ELF4:ELK1:ELK3:ELK4:ERF:ERG:ETS1:ETS2:ETV1:ETV2:ETV3:ETV3L:ETV4:ETV5:FEV:FLI1:GABPA	VRCMGGAAGTR	1e-2	0.0371	3742	0.1171	3653.6	0.1124
M09935_2.00:DBP	TTRCATAATH	1e-2	0.0376	2975	0.0931	2888.5	0.0888
M03224_2.00:ALX1:ALX3:ALX4:ARX:BARHL1:BARHL2:DRGX:ESX1:GBX1:GBX2:HESX1:HMX1:HMX2:HMX3:ISX:LBX1:LBX2:MEOX1:MEOX2:MIXL1:MSX1:MSX2:PHOX2A:PHOX2B:PROP1:PRRX1:PRRX2:RAX:RAX2:SHOX:SHOX2:TLX2:UNCX:VENTX:VSX1:VSX2	TAATTAGDTCSAG	1e-2	0.0377	277	0.0087	239.9	0.0074
M01742_2.00:MYF5:MYF6:MYOG	AACAGCTGW	1e-2	0.0377	2290	0.0717	2207.4	0.0679
M05211_2.00:ALX1:ALX3:ALX4:ARX:DRGX:EN1:EN2:ESX1:ISX:LHX2:LHX3:LHX4:LHX6:LHX8:LHX9:LMX1A:LMX1B:MIXL1:OTP:PHOX2A:PHOX2B:PROP1:PRRX1:PRRX2:RAX:RAX2:SEBOX:SHOX:SHOX2:UNCX:VSX1:VSX2:ZFHX2	TAATTGCAATYA	1e-2	0.0378	61	0.0019	44	0.0014
M05038_2.00:ALX1:ALX3:ALX4:ARX:BARX1:BARX2:BSX:DLX1:DLX2:DLX3:DLX4:DLX5:DLX6:DRGX:EMX1:EMX2:EN1:EN2:ESX1:EVX1:EVX2:GBX1:GBX2:GSX1:GSX2:HESX1:HOXA2:HOXA3:HOXB2:HOXB3:HOXD3:ISX:LBX1:LBX2:LHX1:LHX2:LHX3:LHX4:LHX5:LHX6:LHX8:LHX9:LMX1A:LMX1B:MEOX1:MIXL1:MNX1:MSX1:MSX2:NKX1-1:NKX1-2:NOBOX:NOTO:OTP:PDX1:PHOX2A:PHOX2B:PROP1:PRRX1:PRRX2:RAX:RAX2:SEBOX:SHOX:SHOX2:UNCX:VAX1:VAX2:VSX1:VSX2:ZFHX2:ZFHX3	NTAAYGAR	1e-2	0.0381	10466	0.3275	10423.1	0.3205
M09077_2.00:EHF:ELF1:ELF2:ELF3:ELF4:ELF5:ETV6:ETV7	RCAGGAARK	1e-2	0.0389	7739	0.2422	7669.7	0.2359
M03872_2.00:ALX1:ALX3:ALX4:ARX:BARHL1:BARHL2:BARX1:BARX2:BSX:DLX1:DLX2:DLX3:DLX4:DLX5:DLX6:DRGX:EMX1:EMX2:EN1:EN2:ESX1:EVX1:EVX2:GBX1:GBX2:GSX1:GSX2:HESX1:HOXA1:HOXA2:HOXA3:HOXA4:HOXA5:HOXB1:HOXB2:HOXB3:HOXB4:HOXB5:HOXC4:HOXC5:HOXD1:HOXD3:HOXD4:ISX:LHX1:LHX3:LHX4:LHX5:MEOX1:MEOX2:MIXL1:MNX1:MSX1:MSX2:NANOG:NANOGP8:NKX1-1:NKX1-2:NOTO:OTP:PDX1:PHOX2A:PHOX2B:PROP1:PRRX1:PRRX2:RAX:RAX2:SEBOX:SHOX:SHOX2:UNCX:VAX1:VAX2:VENTX:VSX1:VSX2	GTAATGAC	1e-2	0.0389	5785	0.181	5702.3	0.1754
M09490_2.00:FOS:FOSB:FOSL1:FOSL2	NNATGASTCATH	1e-2	0.039	1450	0.0454	1377.2	0.0424
M03195_2.00:MEIS1:MEIS2:MEIS3:PKNOX1:PKNOX2:TGIF1:TGIF2:TGIF2LX:TGIF2LY	TGACAGGTGTCA	1e-2	0.039	25	0.0008	14.7	0.0005
M04731_2.00:ELF1:ELF2:ELF4:ELK1:ELK3:ELK4:ERF:ERG:ETS1:ETS2:ETV1:ETV2:ETV3:ETV3L:ETV4:ETV5:FEV:FLI1:GABPA	STCGTAAATGCA	1e-2	0.039	25	0.0008	14.9	0.0005
M11305_2.00:SOX1:SOX10:SOX11:SOX12:SOX13:SOX14:SOX15:SOX17:SOX18:SOX2:SOX21:SOX3:SOX30:SOX4:SOX5:SOX6:SOX7:SOX8:SOX9:SRY	HNAGAACAATGGRN	1e-2	0.0392	903	0.0283	841.7	0.0259
M02889_2.00:EGR1:EGR2:EGR3:EGR4	HYACGCCCACGCAHTT	1e-2	0.0393	7	0.0002	3	0.0001
M02904_2.00:ZNF282	CTTTCCCAYAACACGAS	1e-2	0.0393	7	0.0002	2.3	0.0001
M03127_2.00:ALX1:ALX3:ALX4:ARX:BARHL1:BARHL2:BARX1:BARX2:BSX:DLX1:DLX2:DLX3:DLX4:DLX5:DLX6:DRGX:EMX1:EMX2:EN1:EN2:ESX1:EVX1:EVX2:GBX1:GBX2:GSX1:GSX2:HESX1:HMX1:HMX2:HMX3:HOXA1:HOXA2:HOXA3:HOXB1:HOXB2:HOXB3:HOXD1:HOXD3:ISX:LBX1:LBX2:LHX1:LHX2:LHX3:LHX4:LHX5:LHX9:MEOX1:MEOX2:MIXL1:MNX1:MSX1:MSX2:NANOG:NANOGP8:NKX1-1:NKX1-2:NOBOX:OTP:PDX1:PHOX2A:PHOX2B:PROP1:PRRX1:PRRX2:RAX:RAX2:SEBOX:SHOX:SHOX2:UNCX:VAX1:VAX2:VSX1:VSX2	TAATTGSTTTTTAATTGC	1e-2	0.0393	7	0.0002	2.6	0.0001
M04178_2.00:NHLH1:NHLH2	GGGBMKCAGCTGCGTCCC	1e-2	0.0393	7	0.0002	3	0.0001
M04473_2.00:ZNF787	GATGCACNNNNSSTGCCTCR	1e-2	0.0393	7	0.0002	2.2	0.0001
M08240_2.00:ZNF684	ACAGTCCACCCCTT	1e-2	0.0393	7	0.0002	2.6	0.0001
M09600_2.00:MYBL2	NHAACBGYYV	1e-2	0.0393	7902	0.2473	7834.3	0.2409
M05079_2.00:HOXA10:HOXA11:HOXA9:HOXB9:HOXC10:HOXC11:HOXC12:HOXC9:HOXD10:HOXD11:HOXD12:HOXD9	GGTCGTAAAAH	1e-2	0.0393	282	0.0088	244.6	0.0075
M01745_2.00:OLIG2:OLIG3	NTACCATADKN	1e-2	0.0393	3408	0.1066	3321.1	0.1021
M03301_2.00:POU1F1	AWTATGCAAATTAG	1e-2	0.0396	171	0.0054	141.2	0.0043
M10277_2.00:ZBTB7A	AAGGGGC	1e-2	0.0396	3546	0.111	3459.6	0.1064
M05240_2.00:ALX1:ALX3:ALX4:ARX:BARHL1:BARHL2:BARX1:BARX2:BSX:DLX1:DLX2:DLX3:DLX4:DLX5:DLX6:DRGX:EMX1:EMX2:EN1:EN2:ESX1:EVX1:EVX2:GBX1:GBX2:GSX1:GSX2:HESX1:HOXA1:HOXA2:HOXA3:HOXB1:HOXB2:HOXB3:HOXD3:ISX:LBX1:LBX2:LHX1:LHX2:LHX3:LHX4:LHX5:LHX6:LHX8:LHX9:LMX1A:LMX1B:MEOX1:MIXL1:MNX1:MSX1:MSX2:NKX1-1:NKX1-2:NOBOX:NOTO:OTP:PDX1:PHOX2A:PHOX2B:PROP1:PRRX1:PRRX2:RAX:RAX2:SEBOX:SHOX:SHOX2:UNCX:VAX1:VAX2:VSX1:VSX2:ZFHX2:ZFHX3	CTAATTRM	1e-2	0.0396	7101	0.2222	7027	0.2161
M09506_2.00:EGR1:EGR2:EGR3:EGR4	CRCCCACGCA	1e-2	0.0398	531	0.0166	481.4	0.0148
M09125_2.00:GRHL1:GRHL2	AACCKGTTTGDC	1e-2	0.0404	461	0.0144	414.7	0.0128
M03797_2.00:BARX1:BARX2:BSX:DLX1:DLX2:DLX3:DLX4:DLX5:DLX6:EMX1:EMX2:EN1:EN2:EVX1:EVX2:GBX1:GBX2:GSX1:GSX2:HOXA1:HOXA2:HOXA3:HOXA4:HOXA5:HOXB1:HOXB2:HOXB3:HOXB4:HOXB5:HOXC4:HOXC5:HOXD1:HOXD3:HOXD4:ISX:MEOX1:MEOX2:MNX1:MSX1:MSX2:NANOG:NANOGP8:NKX1-1:NKX1-2:PDX1:PROP1:SHOX:SHOX2:UNCX:VAX1:VAX2:VENTX	TTAATTAS	1e-2	0.0404	5237	0.1639	5153.2	0.1585
M00799_2.00:GATA1:GATA2:GATA3:GATA4:GATA5:GATA6	NWGATAASN	1e-2	0.0404	12866	0.4026	12858	0.3954
M02812_2.00:OLIG2:OLIG3	AMCATATGKT	1e-2	0.0406	617	0.0193	564.7	0.0174
M05105_2.00:HOXA10:HOXA11:HOXA5:HOXA6:HOXA7:HOXA9:HOXB5:HOXB6:HOXB8:HOXB9:HOXC10:HOXC11:HOXC5:HOXC6:HOXC8:HOXC9:HOXD10:HOXD11:HOXD8:HOXD9	GTCGTAAAAH	1e-2	0.0406	589	0.0184	537.5	0.0165
M08170_2.00:SOX1:SOX10:SOX11:SOX12:SOX13:SOX14:SOX15:SOX17:SOX18:SOX2:SOX21:SOX3:SOX30:SOX4:SOX5:SOX6:SOX7:SOX8:SOX9:SRY	CCWTTGTT	1e-2	0.0407	1440	0.0451	1368.4	0.0421
M02248_2.00:HSF1:HSF2:HSF4	NAATGTTCTATAN	1e-2	0.0407	590	0.0185	538.9	0.0166
M08231_2.00:TBP:TBPL2	TATTTGCATA	1e-2	0.0407	1509	0.0472	1436.7	0.0442
M11099_2.00:ESR1:ESR2:ESRRA:ESRRB:ESRRG:NR1H2:NR1H3:NR2C2:NR2F1:NR2F2:NR2F6:RARA:RARB:RARG:RORA:RORB:RORC	GTCACYSTGACCYN	1e-2	0.0407	441	0.0138	395.4	0.0122
M03131_2.00:HOXA10:HOXA11:HOXA9:HOXB9:HOXC10:HOXC11:HOXC12:HOXC9:HOXD10:HOXD11:HOXD12:HOXD9	DTTTTACGACY	1e-2	0.0407	889	0.0278	828.1	0.0255
M10715_2.00:ALX1:ALX3:ALX4:ARX:BARHL1:BARHL2:BARX1:BARX2:BSX:DLX1:DLX2:DLX3:DLX4:DLX5:DLX6:DRGX:EMX1:EMX2:EN1:EN2:ESX1:EVX1:EVX2:GBX1:GBX2:GSX1:GSX2:HESX1:HMX1:HMX2:HMX3:HOXA1:HOXA2:HOXA3:HOXB1:HOXB2:HOXB3:HOXD1:HOXD3:ISX:LBX1:LBX2:LHX1:LHX2:LHX3:LHX4:LHX5:LHX9:MEOX1:MEOX2:MIXL1:MNX1:MSX1:MSX2:NANOG:NANOGP8:NKX1-1:NKX1-2:NOBOX:OTP:PDX1:PHOX2A:PHOX2B:PROP1:PRRX1:PRRX2:RAX:RAX2:SEBOX:SHOX:SHOX2:UNCX:VAX1:VAX2:VSX1:VSX2	CNGTAAWTG	1e-2	0.0408	4311	0.1349	4225.7	0.1299
M10478_2.00:ELF1:ELF2:ELF4:ELK1:ELK3:ELK4:ERF:ERG:ETS1:ETS2:ETV1:ETV2:ETV3:ETV3L:ETV4:ETV5:FEV:FLI1:GABPA	AAHAACAGGAAGTG	1e-2	0.0408	340	0.0106	299.2	0.0092
M11136_2.00:NR1D1:NR1D2:NR2C2:NR2F1:NR2F2:NR2F6:PPARA:PPARD:RARA:RARB:RARG:RORA:RORB:RORC	HYTGACCTAYTTA	1e-2	0.0412	305	0.0095	266.3	0.0082
M10486_2.00:EHF:ELF1:ELF2:ELF3:ELF4:ELF5:ELK1:ELK3:ELK4:ERF:ERG:ETS1:ETS2:ETV1:ETV2:ETV3:ETV3L:ETV4:ETV5:ETV6:ETV7:FEV:FLI1:GABPA:SPDEF	AGGAAG	1e-2	0.0413	11003	0.3443	10970.4	0.3374
M04259_2.00:ATF1:CREB1:CREM	NGTGACGTA	1e-2	0.0417	273	0.0085	236.9	0.0073
M07611_2.00:ZNF12	YNYTYSTYNCAGCAGCWG	1e-2	0.0417	130	0.0041	104.5	0.0032
M08720_2.00:MXI1	SCACGTGGSNGSSGS	1e-2	0.0423	141	0.0044	114.2	0.0035
M08754_2.00:MXD1:MXI1	SCACGTGGSNGSSGS	1e-2	0.0423	141	0.0044	114.2	0.0035
M08222_2.00:ESR1:ESR2:NR1D1:NR1D2:NR1H2:NR1H3:NR1H4:NR2C1:NR2C2:NR2F1:NR2F2:NR2F6:NR4A1:NR6A1:PPARA:PPARD:PPARG:RARA:RARB:RARG:RORA:RORB:RORC:RXRA:RXRB:RXRG:THRA	TCAGAGGTCA	1e-2	0.0423	291	0.0091	253.4	0.0078
M10122_2.00:REST	ACAGCGW	1e-2	0.0423	1799	0.0563	1723.9	0.053
M04343_2.00:MAF:MAFA:MAFB:MAFG:MAFK:NRL	YGTCAGCAN	1e-2	0.0432	2419	0.0757	2338.2	0.0719
M01804_2.00:ATF1:CREB1:CREM	RTGACGTA	1e-2	0.0435	431	0.0135	386.9	0.0119
M10435_2.00:DMRTA1	AATGTADCAAWTT	1e-2	0.0437	330	0.0103	290.4	0.0089
M08097_2.00:BCL6	WGCTTTCYAGGAAM	1e-2	0.0438	217	0.0068	184.4	0.0057
M08838_2.00:JUN:JUNB:JUND	RTGACTCAB	1e-2	0.0438	1676	0.0524	1602.8	0.0493
M06453_2.00:T:TBX19	AWGTGCRA	1e-2	0.044	5075	0.1588	4993.8	0.1536
M09182_2.00:CRX:DMBX1:DPRX:GSC:GSC2:OTX1:OTX2:PITX1:PITX2:PITX3:TPRX1	SYTAATCCCT	1e-2	0.0444	2511	0.0786	2430.3	0.0747
M07732_2.00:ZNF790	TGCTGCAC	1e-2	0.0445	646	0.0202	593.2	0.0182
M05628_2.00:HNF4A:HNF4G:NR2C1:NR2C2:NR2F1:NR2F2:NR2F6:NR6A1:PPARA:PPARD:RARA:RARB:RARG:RORA:RORB:RORC:RXRA:RXRB:RXRG	GTCAAGKTCAAGGTCRN	1e-2	0.0446	15	0.0005	7.2	0.0002
M07633_2.00:ZIK1	CHNTCKYTGTGCYTTTGCCWT	1e-2	0.0446	15	0.0005	7	0.0002
M09188_2.00:ALX1:ALX3:ALX4:ARX:DRGX:EMX1:EMX2:EN1:EN2:ESX1:GBX1:GBX2:GSX1:GSX2:HESX1:HOXA2:HOXA3:HOXB2:HOXB3:HOXD3:ISX:LHX1:LHX2:LHX3:LHX4:LHX5:LHX6:LHX8:LHX9:LMX1A:LMX1B:MIXL1:MNX1:MSX1:MSX2:NOBOX:NOTO:OTP:PDX1:PHOX2A:PHOX2B:PROP1:PRRX1:PRRX2:RAX:RAX2:SEBOX:SHOX:SHOX2:UNCX:VAX1:VAX2:VSX1:VSX2:ZFHX2	NCTAATKRM	1e-2	0.045	9812	0.307	9768.9	0.3004
M08174_2.00:STAT4	YBVTTTCCYGGAAR	1e-2	0.045	714	0.0223	659.9	0.0203
M05256_2.00:DBX2:NKX3-1:NKX3-2	STTAAGTGGB	1e-2	0.0452	2017	0.0631	1940.8	0.0597
M05107_2.00:HOXA10:HOXA11:HOXA5:HOXA6:HOXA7:HOXA9:HOXB5:HOXB6:HOXB8:HOXB9:HOXC10:HOXC11:HOXC5:HOXC6:HOXC8:HOXC9:HOXD10:HOXD11:HOXD8:HOXD9	GTCGTAAAAY	1e-2	0.0453	299	0.0094	261.4	0.008
M09181_2.00:ALX1:ALX3:ALX4:ARX:BARHL1:BARHL2:BARX1:BARX2:BSX:DLX1:DLX2:DLX3:DLX4:DLX5:DLX6:DRGX:EMX1:EMX2:EN1:EN2:ESX1:EVX1:EVX2:GBX1:GBX2:GSX1:GSX2:HOXA1:HOXA2:HOXA3:HOXA4:HOXA5:HOXB1:HOXB2:HOXB3:HOXB4:HOXB5:HOXC4:HOXC5:HOXD1:HOXD3:HOXD4:ISX:MEOX1:MEOX2:MIXL1:MNX1:MSX1:MSX2:NANOG:NANOGP8:NKX1-1:NKX1-2:OTP:PDX1:PHOX2A:PHOX2B:PROP1:PRRX1:PRRX2:RAX:RAX2:SEBOX:SHOX:SHOX2:UNCX:VAX1:VAX2:VENTX:VSX1:VSX2	KYTAATTGTTTT	1e-2	0.0455	1570	0.0491	1498.1	0.0461
M03589_2.00:TFAP2A:TFAP2B:TFAP2E	TGCCCTNRGGGCA	1e-2	0.0457	114	0.0036	90.1	0.0028
M09852_2.00:MYC	VGCCACGTGCB	1e-2	0.0457	514	0.0161	466	0.0143
M09113_2.00:FOXI1:FOXJ3:FOXK1:FOXK2	RNGTAAACAVS	1e-2	0.0466	3541	0.1108	3458.2	0.1063
M01808_2.00:ATF2:CREB5	NATGACGTMA	1e-2	0.0466	1384	0.0433	1315.4	0.0404
M05309_2.00:ALX1:ALX3:ALX4:ARX:BARX1:BARX2:BSX:DLX1:DLX2:DLX3:DLX4:DLX5:DLX6:DRGX:EN1:EN2:ESX1:GBX1:GBX2:GSX1:GSX2:HESX1:HOXA1:HOXA2:HOXA3:HOXA4:HOXA5:HOXB1:HOXB2:HOXB3:HOXB4:HOXB5:HOXC4:HOXC5:HOXD3:HOXD4:ISX:LBX2:LHX1:LHX2:LHX3:LHX4:LHX5:LHX6:LHX8:LHX9:LMX1A:LMX1B:MEOX1:MIXL1:MNX1:MSX1:MSX2:NKX1-1:NKX1-2:NOBOX:NOTO:OTP:PDX1:PHOX2A:PHOX2B:PROP1:PRRX1:PRRX2:RAX:RAX2:SEBOX:SHOX:SHOX2:UNCX:VAX1:VAX2:VSX1:VSX2:ZFHX2	TTAACGAG	1e-2	0.0466	3853	0.1206	3770.7	0.116
M09391_2.00:SOX1:SOX10:SOX11:SOX12:SOX13:SOX14:SOX15:SOX17:SOX18:SOX2:SOX21:SOX3:SOX30:SOX4:SOX5:SOX6:SOX7:SOX8:SOX9:SRY	BCCTTTGTBYB	1e-2	0.0466	3787	0.1185	3704.6	0.1139
M09578_2.00:ISL1:ISL2:NOTO:SHOX:SHOX2:VSX1	CTAATKGV	1e-2	0.0466	4523	0.1415	4441.5	0.1366
M08052_2.00:TWIST1:TWIST2	NNWCCAGATGTBN	1e-2	0.0466	1154	0.0361	1089.5	0.0335
M04195_2.00:BHLHA15	AVCAGCTGTY	1e-2	0.0471	2241	0.0701	2163.9	0.0665
M07758_2.00:ZNF425	SGCCCTC	1e-2	0.0471	635	0.0199	583.7	0.018
M08354_2.00:ZNF594	MGCSGCTCTCACCYC	1e-2	0.0474	97	0.003	75.8	0.0023
M09930_2.00:ATF1:CREB1:CREM	GVTGACGT	1e-2	0.0479	3303	0.1034	3221.1	0.0991
M05965_2.00:NHLH1:NHLH2	MAAARCACCTGMGCC	1e-2	0.048	159	0.005	131.5	0.004
M09608_2.00:NR2C1:NR2C2:NR2F1:NR2F2:NR2F6:NR4A1:NR4A2:NR4A3:PPARD:PPARG:RARA:RARB:RARG:RORA:RORB:RORC:RXRA:RXRB:RXRG	ANGNAAAGGTCA	1e-2	0.0482	452	0.0141	407.8	0.0125
M03784_2.00:BARX1:BARX2:BSX:EMX1:EMX2:EN1:EN2:EVX1:EVX2:GBX1:GBX2:GSX1:GSX2:HESX1:HMX1:HMX2:HMX3:HOXA1:HOXA2:HOXA3:HOXA4:HOXA5:HOXA6:HOXA7:HOXB1:HOXB2:HOXB3:HOXB4:HOXB5:HOXB6:HOXB7:HOXB8:HOXC4:HOXC5:HOXC6:HOXD1:HOXD3:HOXD4:HOXD8:ISX:MEOX1:MEOX2:MNX1:NKX1-1:NKX1-2:NOTO:OTP:PDX1:TLX1:TLX3:VAX1:VAX2:VENTX	SBTAATGAYG	1e-2	0.0483	3493	0.1093	3411.3	0.1049
M08107_2.00:E2F1:E2F2:E2F3:E2F4:E2F5:E2F6	GGGCGGGAARV	1e-2	0.0483	1181	0.037	1117	0.0343
M10267_2.00:ZBTB33	HTCCTGCKAD	1e-2	0.0483	778	0.0243	722.1	0.0222
M06252_2.00:MEIS1:MEIS2:MEIS3:PKNOX1:PKNOX2:TGIF1:TGIF2	TGTCA	1e-2	0.0483	11315	0.354	11292.4	0.3473
M05342_2.00:HOXA10:HOXA11:HOXA6:HOXA9:HOXB6:HOXB8:HOXB9:HOXC10:HOXC11:HOXC12:HOXC6:HOXC8:HOXC9:HOXD10:HOXD11:HOXD12:HOXD8:HOXD9	SGTCGTAAAAY	1e-2	0.0483	41	0.0013	27.6	0.0008
M00180_2.00:MYB:MYBL1	YAACGGHYN	1e-2	0.0483	2058	0.0644	1982.9	0.061
M04294_2.00:CREB3L2:CREB3L4	YGCCACGTCACC	1e-2	0.0484	81	0.0025	61.4	0.0019
M02778_2.00:MITF:TFEC	ATCACGTGAY	1e-2	0.0486	988	0.0309	927.6	0.0285
M10518_2.00:ELF1:ELF2:ELF4:ELK1:ELK3:ELK4:ERF:ERG:ETS1:ETS2:ETV1:ETV2:ETV3:ETV3L:ETV4:ETV5:FEV:FLI1:GABPA	ACWTCCT	1e-2	0.049	8653	0.2708	8600.6	0.2645
M03347_2.00:MYBL2	WWAACCGTTAA	1e-2	0.049	117	0.0037	93.8	0.0029
M10266_2.00:HIC1	BNGGGKTGCCCGCNSGCS	1e-2	0.0497	47	0.0015	32	0.001
M05375_2.00:BARHL1:BARHL2:BSX:EMX1:EMX2:GBX1:GBX2:HMX1:HMX2:HMX3:HOXA4:HOXA5:HOXB4:HOXB5:HOXC4:HOXC5:HOXD4:LBX2:MEOX1:MEOX2:MNX1:MSX1:MSX2:NANOG:NANOGP8:PDX1:TLX1:TLX2:TLX3:VAX1:VAX2:VENTX	DTTAAGTGGT	1e-2	0.0497	1536	0.0481	1466.1	0.0451
M01496_2.00:ELF1:ELF2:ELF4:ELK1:ELK3:ELK4:ERF:ERG:ETS1:ETS2:ETV1:ETV2:ETV3:ETV3L:ETV4:ETV5:FEV:FLI1:GABPA	NASCGGAART	1e-2	0.0499	4862	0.1521	4783.6	0.1471
M11229_2.00:NFKB1:NFKB2	GGGGACTTTCCA	1e-2	0.0503	118	0.0037	94.2	0.0029
M02754_2.00:TFAP2A:TFAP2B:TFAP2C:TFAP2D:TFAP2E	HGCCTSAGGCD	1e-2	0.0508	333	0.0104	294.6	0.0091
M09272_2.00:ESR1:ESR2:ESRRA:ESRRB:ESRRG	TCAAGGTCA	1e-2	0.0511	1229	0.0385	1164.6	0.0358
M10184_2.00:BCL6	TTCCTAGAAA	1e-2	0.0511	1742	0.0545	1670	0.0514
M08164_2.00:NFIA:NFIB:NFIC:NFIX	NWCTTGGCANN	1e-2	0.0515	887	0.0278	829.3	0.0255
M08154_2.00:ESR1:ESR2:ESRRA:ESRRB:ESRRG:NR1H2:NR1H3:NR2C2:NR2F1:NR2F2:NR2F6:RARA:RARB:RARG:RORA:RORB:RORC	AGGTCACMNTGMCCT	1e-2	0.0518	100	0.0031	78.3	0.0024
M08758_2.00:NEUROG2:NEUROG3	GSARCAGATGGY	1e-2	0.0518	772	0.0242	717.9	0.0221
M09497_2.00:MAF:MAFA:MAFB:MAFG:MAFK:NRL	TGAGTCAGCA	1e-2	0.0519	636	0.0199	585	0.018
M00132_2.00:OSR1:OSR2	DGCTACYGTT	1e-2	0.0519	2103	0.0658	2028	0.0624
M08353_2.00:ZNF816	CTGCATGTCCCCMTTYTT	1e-2	0.0521	27	0.0008	16.6	0.0005
M02905_2.00:ZNF524	ACCCTCGAACCC	1e-2	0.0523	19	0.0006	10.7	0.0003
M08338_2.00:ZNF692	GGYGGGGCCCACC	1e-2	0.0523	177	0.0055	148.1	0.0046
M11274_2.00:SMAD1:SMAD3:SMAD5:SMAD9	AKGTCTAGACCT	1e-2	0.0524	42	0.0013	28.1	0.0009
M11289_2.00:SMAD1:SMAD3:SMAD5:SMAD9	AKGTCTAGACCT	1e-2	0.0524	42	0.0013	28.1	0.0009
M09484_2.00:BACH1:BACH2	TGACTCAGCA	1e-2	0.0524	447	0.014	403.5	0.0124
M03351_2.00:MYB:MYBL1	WHAACCGTTAA	1e-2	0.0533	131	0.0041	106.7	0.0033
M08217_2.00:ESR1:ESR2:ESRRA:ESRRB:ESRRG:NR1H2:NR1H3:NR2C2:NR2F1:NR2F2:NR2F6:RARA:RARB:RARG:RORA:RORB:RORC	BCMAGGTCACNSTGACCY	1e-2	0.0539	23	0.0007	13.6	0.0004
M07986_2.00:AR:NR3C1:NR3C2:PGR	RGAACATTCTGTTC	1e-2	0.0545	143	0.0045	117.2	0.0036
M04993_2.00:ALX1:ALX3:ALX4:ARX:DRGX:EN1:EN2:ESX1:ISX:LHX2:LHX3:LHX4:LHX6:LHX8:LHX9:LMX1A:LMX1B:MIXL1:OTP:PHOX2A:PHOX2B:PROP1:PRRX1:PRRX2:RAX:RAX2:SEBOX:SHOX:SHOX2:UNCX:VSX1:VSX2:ZFHX2	TRATTGCAATYA	1e-2	0.0545	37	0.0012	24.1	0.0007
M08312_2.00:ZIM3	HTTRGGTTTCTGTTGCYT	1e-2	0.0545	132	0.0041	108	0.0033
M09489_2.00:ATF3:JDP2	DATGASTCATHN	1e-2	0.0546	687	0.0215	635.5	0.0195
M05312_2.00:HOXA10:HOXA4:HOXA5:HOXA6:HOXA7:HOXA9:HOXB4:HOXB5:HOXB6:HOXB7:HOXB8:HOXB9:HOXC10:HOXC4:HOXC5:HOXC6:HOXC8:HOXC9:HOXD10:HOXD4:HOXD8:HOXD9:MNX1:PDX1	NTAACGAY	1e-2	0.056	3142	0.0983	3064.5	0.0942
M09794_2.00:TCF12:TCF3:TCF4	VSRGCAGGTGTBCSY	1e-2	0.056	290	0.0091	254.1	0.0078
M11365_2.00:STAT6	GMYTTCCY	1e-2	0.0562	22415	0.7014	22600.1	0.695
M05012_2.00:NKX3-1:NKX3-2	GTTAAGTGGK	1e-2	0.0569	1264	0.0396	1200.9	0.0369
M02025_2.00:GCM1:GCM2	NATGCGGGTD	1e-2	0.0569	1637	0.0512	1569	0.0482
M07735_2.00:ZNF273	GTAGCTCCT	1e-2	0.0573	275	0.0086	240.2	0.0074
M10506_2.00:ELF1:ELF2:ELF4:ELK1:ELK3:ELK4:ERF:ERG:ETS1:ETS2:ETV1:ETV2:ETV3:ETV3L:ETV4:ETV5:FEV:FLI1:GABPA	CTTCCK	1e-2	0.0579	11250	0.352	11233.2	0.3454
M04291_2.00:ATF3:JDP2	NRTGASTCAYN	1e-2	0.0582	1222	0.0382	1159.1	0.0356
M11232_2.00:NFATC1:NFATC2:NFATC3:NFATC4	TGGAAAAWN	1e-2	0.0586	10258	0.321	10229	0.3146
M08223_2.00:ESR1:ESR2:HNF4A:HNF4G:NR1D1:NR1D2:NR1H2:NR1H3:NR1H4:NR2C1:NR2C2:NR2F1:NR2F2:NR2F6:NR4A1:NR4A2:NR4A3:NR5A2:NR6A1:PPARA:PPARD:PPARG:RARA:RARB:RARG:RORA:RORB:RORC:RXRA:RXRB:RXRG:THRA:THRB	AAAGGTCA	1e-2	0.0589	4383	0.1371	4307.9	0.1325
M04566_2.00:ZIC1:ZIC2:ZIC3:ZIC4	YRCCCCCCGCYGYGC	1e-2	0.0589	78	0.0024	59.3	0.0018
M08304_2.00:ZNF45	TATATTCCT	1e-2	0.0592	3469	0.1085	3392.6	0.1043
M05993_2.00:FERD3L	GTRACAGCTG	1e-2	0.0594	1527	0.0478	1461	0.0449
M00513_2.00:PBX1:PBX2:PBX3:PBX4	NDTGAYRNV	1e-2	0.0598	18292	0.5724	18392	0.5656
M04014_2.00:CREB3:CREB3L1	GGTGACGTGGCR	1e-2	0.0598	38	0.0012	25.2	0.0008
M07726_2.00:ZNF433	ACTASTGTRGTAATT	1e-2	0.0598	38	0.0012	25	0.0008
M02455_2.00:RFX1:RFX2:RFX3:RFX4:RFX6	GTTGCTANG	1e-2	0.06	1940	0.0607	1869.4	0.0575
M08040_2.00:SOX1:SOX10:SOX11:SOX12:SOX13:SOX14:SOX15:SOX17:SOX18:SOX2:SOX21:SOX3:SOX30:SOX4:SOX5:SOX6:SOX7:SOX8:SOX9:SRY	AAACAATGGAV	1e-2	0.0602	2634	0.0824	2559.9	0.0787
M08014_2.00:STAT1	TTTCCYGGAAA	1e-2	0.0602	560	0.0175	513.9	0.0158
M03069_2.00:GCM1:GCM2	ATRCGGGTACCMGCAT	1e-2	0.0607	10	0.0003	4.6	0.0001
M03926_2.00:NR1D1:NR1D2:NR1H2:NR1H3:NR1H4:NR2C1:NR2C2:NR2F1:NR2F2:NR2F6:NR4A1:NR4A2:NR4A3:NR5A1:NR5A2:NR6A1:PPARA:PPARD:PPARG:RARA:RARB:RARG:RORA:RORB:RORC:RXRA:RXRB:RXRG:THRA:THRB	AGGTCAGTAGGTCA	1e-2	0.0607	10	0.0003	4.2	0.0001
M10326_2.00:ZNF883	KGTGGCTGCCTC	1e-2	0.061	33	0.001	21.4	0.0007
M10733_2.00:PBX3	ABTGACAGSCVBNNBRGCCA	1e-2	0.061	33	0.001	21.1	0.0006
M09583_2.00:ALX1:ALX3:ALX4:ARX:DRGX:EN1:EN2:ESX1:GBX1:GBX2:HESX1:ISX:MIXL1:MSX1:MSX2:NOBOX:OTP:PHOX2A:PHOX2B:PROP1:PRRX1:PRRX2:RAX:RAX2:SEBOX:SHOX:SHOX2:UNCX:VSX1:VSX2	CCCACGTGCT	1e-2	0.0611	217	0.0068	186.1	0.0057
M09788_2.00:MLXIPL	CACGTGMCHYCB	1e-2	0.0618	303	0.0095	267.6	0.0082
M00375_2.00:EGR1:EGR2:EGR3:EGR4	GCCCMCGCN	1e-2	0.0622	4140	0.1295	4065.5	0.125
M11316_2.00:LEF1:TCF7:TCF7L1:TCF7L2	ATCAAAGVVM	1e-2	0.0625	4070	0.1274	3995.9	0.1229
M09062_2.00:ELF1:ELF2:ELF4:ELK1:ELK3:ELK4:ERF:ERG:ETS1:ETS2:ETV1:ETV2:ETV3:ETV3L:ETV4:ETV5:FEV:FLI1:GABPA	VRCAGGAAGKR	1e-2	0.0626	5221	0.1634	5150.1	0.1584
M11163_2.00:AR:NR3C1:NR3C2:PGR	AGAACAGVSSNNNNN	1e-2	0.0627	2977	0.0932	2902.4	0.0893
M04376_2.00:ATF6:ATF6B	GGTGACGTGGCA	1e-2	0.0639	13	0.0004	6.7	0.0002
M05400_2.00:HOXA10:HOXA11:HOXA6:HOXA9:HOXB6:HOXB8:HOXB9:HOXC10:HOXC11:HOXC12:HOXC6:HOXC8:HOXC9:HOXD10:HOXD11:HOXD12:HOXD8:HOXD9	NGTCGTAAAHN	1e-2	0.0639	578	0.0181	531.7	0.0164
M05364_2.00:PBX1:PBX2:PBX3:PBX4	TTGATTGATG	1e-2	0.0639	1548	0.0484	1482.3	0.0456
M11311_2.00:LEF1:TCF7:TCF7L1:TCF7L2	SATCAAAGKG	1e-2	0.0639	3570	0.1117	3495.5	0.1075
M09031_2.00:E2F1:E2F2:E2F3:E2F4:E2F5:E2F6	WDGGCGGGAAA	1e-2	0.0647	976	0.0305	919.8	0.0283
M07703_2.00:ZNF777	CCGACGK	1e-2	0.0648	51	0.0016	37	0.0011
M09294_2.00:HNF4G:NR1H4:NR2C1:NR2C2:NR2F1:NR2F2:NR2F6:NR4A1:NR4A2:NR4A3:NR5A1:NR5A2:NR6A1:PPARA:PPARD:PPARG:RARA:RARB:RARG:RORA:RORB:RORC:RXRA:RXRB:RXRG:THRA:THRB	GRGDVAGDVAGAGGTCAGRG	1e-2	0.0655	119	0.0037	96.7	0.003
M01502_2.00:CUX1	TTATCGRTD	1e-2	0.0659	6589	0.2062	6528.8	0.2008
M04223_2.00:OLIG2:OLIG3	AACAGCTGTT	1e-2	0.0661	690	0.0216	641	0.0197
M03317_2.00:POU3F4	TATGCAAAT	1e-2	0.0663	1100	0.0344	1041.8	0.032
M05159_2.00:SIX3:SIX6	NRTGATACSS	1e-2	0.0663	3176	0.0994	3102	0.0954
M11328_2.00:SOX1:SOX10:SOX11:SOX12:SOX13:SOX14:SOX15:SOX17:SOX18:SOX2:SOX21:SOX3:SOX30:SOX4:SOX5:SOX6:SOX7:SOX8:SOX9:SRY	HNCCWTTGTTWTKS	1e-2	0.0665	1610	0.0504	1544.3	0.0475
M03119_2.00:ALX1:ALX3:ALX4:ARX:BARHL1:BARHL2:BARX1:BARX2:BSX:DLX1:DLX2:DLX3:DLX4:DLX5:DLX6:DRGX:EMX1:EMX2:EN1:EN2:ESX1:EVX1:EVX2:GBX1:GBX2:GSX1:GSX2:HMX1:HMX2:HMX3:HOXA1:HOXA2:HOXA3:HOXA4:HOXA5:HOXB1:HOXB2:HOXB3:HOXB4:HOXB5:HOXC4:HOXC5:HOXD1:HOXD3:HOXD4:ISX:LHX2:LHX3:LHX4:LHX9:MEOX1:MIXL1:MNX1:MSX1:MSX2:NKX1-1:NKX1-2:NOBOX:NOTO:OTP:PDX1:PHOX2A:PHOX2B:PROP1:PRRX1:PRRX2:RAX:RAX2:SEBOX:SHOX:SHOX2:TLX1:TLX2:TLX3:UNCX:VAX1:VAX2:VSX1:VSX2	YTAATTAC	1e-2	0.0665	5255	0.1644	5186.8	0.1595
M06243_2.00:PBX1:PBX2:PBX3:PBX4	TGTCAAAN	1e-2	0.0665	3461	0.1083	3387.1	0.1042
M06487_2.00:PBX1:PBX2:PBX3:PBX4	TGTCAAAN	1e-2	0.0665	3461	0.1083	3387.1	0.1042
M06447_2.00:SMAD4	GCGBCDGKSHRT	1e-2	0.0668	401	0.0125	361.3	0.0111
M09792_2.00:TCF12:TCF3:TCF4	GGMCASCTGCNGV	1e-2	0.0669	1535	0.048	1470.4	0.0452
M04447_2.00:OVOL2	DDACCGTTAYNYN	1e-2	0.0671	100	0.0031	79.9	0.0025
M04462_2.00:EGR1:EGR2:EGR3:EGR4	YCCGCCCACGCAC	1e-2	0.0673	34	0.0011	22.8	0.0007
M03894_2.00:PAX3:PAX7	SATTCGTCACGS	1e-2	0.0673	29	0.0009	18.3	0.0006
M11111_2.00:HNF4A:HNF4G:NR2E1:NR2F1:NR2F2:NR2F6:NR6A1:RXRB:RXRG	GGBCAAAGKYCANNN	1e-2	0.0673	427	0.0134	386	0.0119
M09126_2.00:GRHL1:GRHL2	AACCKGTTTKDC	1e-2	0.0677	537	0.0168	492.8	0.0152
M04314_2.00:CREB3L1:CREB3L2	GRTGACGTGGCA	1e-2	0.0677	91	0.0028	71.8	0.0022
M03474_2.00:GMEB1:GMEB2	TTACGTAA	1e-2	0.0679	261	0.0082	228.7	0.007
M08054_2.00:MYC	VNGCACGTGGSB	1e-2	0.0685	262	0.0082	229.5	0.0071
M01205_2.00:TIGD6	TWACGAANW	1e-2	0.069	3392	0.1061	3319.8	0.1021
M02663_2.00:MZF1	TCCCCA	1e-2	0.0704	8560	0.2678	8519.5	0.262
M03428_2.00:HNF4A:HNF4G:NR2E1	AAGTCAADAAGTCA	1e-2	0.0704	40	0.0013	27.1	0.0008
M10281_2.00:EGR1:EGR2:EGR3:EGR4	DCMCGCCCACTBMH	1e-2	0.0717	494	0.0155	451	0.0139
M03243_2.00:BARHL1:BARHL2:BSX:DLX2:EMX1:EMX2:EN1:EN2:GBX1:GBX2:GSX1:GSX2:HMX1:HMX2:HMX3:HOXA3:HOXA4:HOXA5:HOXB3:HOXB4:HOXB5:HOXC4:HOXC5:HOXD3:HOXD4:LBX2:MEOX1:MEOX2:MNX1:MSX1:MSX2:NANOG:NANOGP8:NKX1-1:NKX1-2:PDX1:TLX1:TLX2:TLX3:VAX1:VAX2:VENTX	WDTTAATTGNT	1e-2	0.0718	1868	0.0584	1801.2	0.0554
M02641_2.00:GLI1:GLI2:GLI3	GACCACCCAMG	1e-2	0.0721	147	0.0046	122	0.0038
M05985_2.00:BHLHE22:BHLHE23	SACCATATGKC	1e-2	0.0722	187	0.0059	159.5	0.0049
M11192_2.00:HNF4A:HNF4G:NR1H4:NR2C1:NR2C2:NR2F1:NR2F2:NR2F6:NR4A1:NR4A2:NR4A3:NR5A1:NR5A2:NR6A1:PPARA:PPARD:PPARG:RARA:RARB:RARG:RORA:RORB:RORC:RXRA:RXRB:RXRG:THRA:THRB	GGGGTCACG	1e-2	0.0725	443	0.0139	403	0.0124
M02781_2.00:MITF:TFEB	RTCACGTGAC	1e-2	0.0726	527	0.0165	483.6	0.0149
M09020_2.00:RBPJ	KTTCCCACGCY	1e-2	0.073	2054	0.0643	1986.5	0.0611
M07784_2.00:TFAP2A:TFAP2B:TFAP2C:TFAP2D:TFAP2E	RBNGCCTSAGGGCAN	1e-2	0.0733	308	0.0096	273.9	0.0084
M11179_2.00:ESR1:ESR2:NR1D1:NR1D2:NR1H2:NR1H3:NR1H4:NR2C1:NR2C2:NR2F1:NR2F2:NR2F6:NR4A1:NR6A1:PPARA:PPARD:PPARG:RARA:RARB:RARG:RORA:RORB:RORC:RXRA:RXRB:RXRG:THRA	WCCCTGACCYB	1e-2	0.0733	1925	0.0602	1858.3	0.0571
M05351_2.00:POU6F1	RTAATGAGVN	1e-2	0.0733	1687	0.0528	1622.7	0.0499
M05113_2.00:HOXA10:HOXA11:HOXA6:HOXA9:HOXB6:HOXB8:HOXB9:HOXC10:HOXC11:HOXC12:HOXC6:HOXC8:HOXC9:HOXD10:HOXD11:HOXD12:HOXD8:HOXD9	GTCGTAAAAY	1e-2	0.0733	473	0.0148	432	0.0133
M10105_2.00:IKZF1:IKZF2:IKZF3:IKZF4	HWTAGGGATAW	1e-2	0.0737	3787	0.1185	3716	0.1143
M09879_2.00:NEUROG2:NEUROG3	GSVAGDCAGMTGGNNY	1e-2	0.0743	785	0.0246	734.1	0.0226
M10503_2.00:ELF1:ELF2:ELF4:ELK1:ELK3:ELK4:ERF:ERG:ETS1:ETS2:ETV1:ETV2:ETV3:ETV3L:ETV4:ETV5:FEV:FLI1:GABPA	CMGGAAGTSAB	1e-2	0.075	1032	0.0323	976.3	0.03
M09336_2.00:TP63:TP73	RRRCATGYCCAGACATGYC	1e-2	0.0752	17	0.0005	9.7	0.0003
M09339_2.00:TP63:TP73	RRRCATGYCCAGACATGYC	1e-2	0.0752	17	0.0005	9.7	0.0003
M04450_2.00:GLIS2	GCWTCGYGGGGGGT	1e-2	0.0753	30	0.0009	19.8	0.0006
M04943_2.00:CRX:DLX1:DLX2:DLX4:DLX5:EMX1:LHX2:LHX9:PITX1:PITX2:VAX1:VSX1	CTAATTAB	1e-2	0.0753	5942	0.1859	5881.8	0.1809
M07644_2.00:ZNF77	ACTYCAC	1e-2	0.0757	1299	0.0406	1239.1	0.0381
M04504_2.00:ZNF75A:ZNF75D	MGCTTTTCCCACAC	1e-2	0.0757	41	0.0013	28.8	0.0009
M05613_2.00:NR5A1:NR5A2:RORA:RORB:RORC:RXRA:RXRB:RXRG	NYCAAGGTCAN	1e-2	0.0773	1321	0.0413	1261.3	0.0388
M04118_2.00:MYF5:MYOD1:MYOG	BAACAGCTGTYV	1e-2	0.0775	648	0.0203	601.6	0.0185
M05149_2.00:NKX2-1:NKX2-2:NKX2-3:NKX2-4:NKX2-5:NKX2-6:NKX2-8	BTCAAGTGGB	1e-1	0.0787	1972	0.0617	1906.8	0.0586
M04643_2.00:SCRT1:SCRT2	HGCAACAGGTG	1e-1	0.0789	117	0.0037	95.8	0.0029
M02446_2.00:NFATC1:NFATC2:NFATC3:NFATC4	WWTTTCCAYN	1e-1	0.0799	6531	0.2044	6476.2	0.1992
M09298_2.00:NR2E3	AAAGTCAAAAGTCA	1e-1	0.0801	107	0.0033	86.6	0.0027
M09328_2.00:NR2E3	AAAGTCAAAAGTCA	1e-1	0.0801	107	0.0033	86.6	0.0027
M03715_2.00:ONECUT1:ONECUT2:ONECUT3	AGATCGATAAW	1e-1	0.0805	282	0.0088	249.2	0.0077
M08253_2.00:ZNF692	GGYGGGGCCCACC	1e-1	0.0805	154	0.0048	129.4	0.004
M00983_2.00:BCL11A	CTHCGGCCAN	1e-1	0.0807	2934	0.0918	2865.1	0.0881
M09641_2.00:SOX1:SOX10:SOX11:SOX12:SOX13:SOX14:SOX15:SOX17:SOX18:SOX2:SOX21:SOX3:SOX30:SOX4:SOX5:SOX6:SOX7:SOX8:SOX9:SRY	YCTTTGTTCC	1e-1	0.0808	1556	0.0487	1494.5	0.046
M02642_2.00:GLI1:GLI2:GLI3	GACCACCCAMG	1e-1	0.081	197	0.0062	169.7	0.0052
M09991_2.00:FOS:FOSB:FOSL1:FOSL2	ACTCACCA	1e-1	0.081	1667	0.0522	1604.5	0.0493
M05144_2.00:ALX1:ALX3:ALX4:ARX:BARHL1:BARHL2:BARX1:BARX2:BSX:DRGX:EMX1:EMX2:EN1:EN2:ESX1:EVX1:EVX2:GBX1:GBX2:GSX1:GSX2:HESX1:HOXA2:HOXA3:HOXB2:HOXB3:HOXD3:ISX:LBX1:LBX2:LHX1:LHX2:LHX3:LHX4:LHX5:LHX6:LHX8:LHX9:LMX1A:LMX1B:MEOX1:MEOX2:MIXL1:MNX1:MSX1:MSX2:NKX1-1:NKX1-2:NOBOX:NOTO:OTP:PDX1:PHOX2A:PHOX2B:PROP1:PRRX1:PRRX2:RAX:RAX2:SEBOX:SHOX:SHOX2:UNCX:VAX1:VAX2:VSX1:VSX2:ZFHX2	CTAATTAN	1e-1	0.0814	3959	0.1239	3891	0.1197
M03274_2.00:HOXA10:HOXA11:HOXA9:HOXB9:HOXC10:HOXC11:HOXC12:HOXC9:HOXD10:HOXD11:HOXD12:HOXD9	ANTTTTACGACC	1e-1	0.082	305	0.0095	271.7	0.0084
M04114_2.00:MAX	NRCACGTGNY	1e-1	0.0824	1179	0.0369	1122.3	0.0345
M05747_2.00:NFIA:NFIB:NFIC:NFIX	BTTGGCNNNGTGCCARN	1e-1	0.083	71	0.0022	54.5	0.0017
M07673_2.00:ZNF479	NBNRTCCCCMGAGTCATC	1e-1	0.0833	26	0.0008	16.4	0.0005
M07841_2.00:MAF:MAFA:MAFB:MAFG:MAFK	GCTGASTCAGCAAWT	1e-1	0.0837	31	0.001	20.9	0.0006
M03223_2.00:MEIS1:MEIS2:MEIS3:PKNOX1:PKNOX2:TGIF1:TGIF2:TGIF2LX:TGIF2LY	TGACAGCTGTCA	1e-1	0.0837	8	0.0003	3.9	0.0001
M04784_2.00:EHF:ELF1:ELF2:ELF3:ELF4:ELF5:ETV6:ETV7	SATAACGGATGCN	1e-1	0.0837	8	0.0003	3.2	0.0001
M05578_2.00:HNF4A:HNF4G:NR2E1:NR2F1:NR2F2:NR2F6:NR6A1:RXRB:RXRG	RRGGTCAAAGTCCAH	1e-1	0.0837	8	0.0003	3.5	0.0001
M09061_2.00:EHF:ELF1:ELF2:ELF4:ELK1:ELK3:ELK4:ERF:ERG:ETS1:ETS2:ETV1:ETV2:ETV3:ETV3L:ETV4:ETV5:FEV:FLI1:GABPA	GCVGGAAGYG	1e-1	0.0839	3450	0.108	3382.3	0.104
M09082_2.00:EHF:ELF1:ELF2:ELF4:ELK1:ELK3:ELK4:ERF:ERG:ETS1:ETS2:ETV1:ETV2:ETV3:ETV3L:ETV4:ETV5:FEV:FLI1:GABPA	GCVGGAAGYG	1e-1	0.0839	3450	0.108	3382.3	0.104
M04090_2.00:HES1:HES4	GVCACGYGCC	1e-1	0.0839	309	0.0097	275.5	0.0085
M05701_2.00:NFATC1:NFATC2:NFATC3:NFATC4	AKTTTCCATT	1e-1	0.0841	3078	0.0963	3011	0.0926
M04234_2.00:XBP1	SRTGACRTCAYC	1e-1	0.0846	290	0.0091	257.2	0.0079
M02942_2.00:ONECUT1:ONECUT2:ONECUT3	WTTATCGATTTTTT	1e-1	0.085	121	0.0038	99.7	0.0031
M08993_2.00:OVOL2	WCCGTTAT	1e-1	0.0851	235	0.0074	205.2	0.0063
M03233_2.00:BARHL1:BARHL2:BSX:DLX2:EMX1:EMX2:EN1:EN2:GBX1:GBX2:GSX1:GSX2:HMX1:HMX2:HMX3:HOXA3:HOXA4:HOXA5:HOXB3:HOXB4:HOXB5:HOXC4:HOXC5:HOXD3:HOXD4:LBX2:MEOX1:MEOX2:MNX1:MSX1:MSX2:NANOG:NANOGP8:NKX1-1:NKX1-2:PDX1:TLX1:TLX2:TLX3:VAX1:VAX2:VENTX	BKTTAATTGBT	1e-1	0.0853	2620	0.082	2553.5	0.0785
M11101_2.00:ESR1:ESR2:ESRRA:ESRRB:ESRRG:NR1H2:NR1H3:NR2C2:NR2F1:NR2F2:NR2F6:RARA:RARB:RARG:RORA:RORB:RORC	GGTCAYYSTGACCTV	1e-1	0.0854	187	0.0059	160.2	0.0049
M03366_2.00:AR:NR3C1:NR3C2:PGR	KGGWACATHRTGTWCCY	1e-1	0.0854	14	0.0004	7.7	0.0002
M04041_2.00:ATF6:ATF6B	GRTGACGTGGCA	1e-1	0.0854	14	0.0004	7.5	0.0002
M08341_2.00:ZNF554	CWGRGCCABGTRGGKTRCTGB	1e-1	0.0854	14	0.0004	7.7	0.0002
M08802_2.00:FOS:FOSB:FOSL1:FOSL2	RTGACTCAB	1e-1	0.0854	1470	0.046	1410.4	0.0434
M08782_2.00:NFE2:NFE2L1:NFE2L2:NFE2L3	NATGACT	1e-1	0.0854	13488	0.422	13519.5	0.4157
M08831_2.00:NFE2:NFE2L1:NFE2L2:NFE2L3	NATGACT	1e-1	0.0854	13488	0.422	13519.5	0.4157
M02773_2.00:MITF:TFE3	AYCACGTGAC	1e-1	0.0861	553	0.0173	510.8	0.0157
M09260_2.00:MYB:MYBL1	YCAACTGYCWCY	1e-1	0.0861	1040	0.0325	986.6	0.0303
M02441_2.00:NFATC1:NFATC2:NFATC3:NFATC4	WTTTTCCATD	1e-1	0.0865	4569	0.143	4505.9	0.1386
M10886_2.00:IRF4:IRF8	AAGTTTC	1e-1	0.0871	1610	0.0504	1549.6	0.0477
M00773_2.00:MZF1	RATCCCCM	1e-1	0.0875	1871	0.0585	1808.4	0.0556
M07901_2.00:CTCF	CCCYCTRGTGG	1e-1	0.0876	412	0.0129	374.9	0.0115
M04182_2.00:NEUROG2:NEUROG3	GACATATGTC	1e-1	0.0876	1119	0.035	1064.8	0.0327
M02468_2.00:GMEB1:GMEB2	NBACGYANN	1e-1	0.0878	4448	0.1392	4385	0.1348
M04439_2.00:EGR1:EGR2:EGR3:EGR4	MMCGCCCACGCAC	1e-1	0.0882	112	0.0035	91.2	0.0028
M10447_2.00:E2F1:E2F2:E2F3:E2F4:E2F5:E2F6	CGAAACGT	1e-1	0.0882	6290	0.1968	6237.9	0.1918
M05121_2.00:HOXA10:HOXA11:HOXA9:HOXB9:HOXC10:HOXC11:HOXC12:HOXC9:HOXD10:HOXD11:HOXD12:HOXD9	NGTCGTAAAANTTWAY	1e-1	0.0886	22	0.0007	13.7	0.0004
M05057_2.00:BARX1:BARX2:BSX:DLX1:DLX2:DLX3:DLX4:DLX5:DLX6:EMX1:EMX2:EN1:EN2:EVX1:EVX2:GBX1:GBX2:GSX1:GSX2:HOXA1:HOXA2:HOXA3:HOXA4:HOXA5:HOXB1:HOXB2:HOXB3:HOXB4:HOXB5:HOXC4:HOXC5:HOXD1:HOXD3:HOXD4:ISX:MEOX1:MEOX2:MNX1:MSX1:MSX2:NANOG:NANOGP8:NKX1-1:NKX1-2:PDX1:PROP1:SHOX:SHOX2:UNCX:VAX1:VAX2:VENTX	BTAATTAC	1e-1	0.0887	4362	0.1365	4298.4	0.1322
M08211_2.00:BARX1:BARX2:BSX:EMX1:EMX2:EN1:EN2:EVX1:EVX2:GBX1:GBX2:GSX1:GSX2:HMX1:HMX2:HMX3:HOXA1:HOXA2:HOXA3:HOXA4:HOXA5:HOXA7:HOXB1:HOXB2:HOXB3:HOXB4:HOXB5:HOXB7:HOXC4:HOXC5:HOXD1:HOXD3:HOXD4:MEOX1:MEOX2:MNX1:NANOG:NANOGP8:NKX1-1:NKX1-2:NOTO:OTP:PDX1:TLX2:VAX1:VAX2:VENTX	GATTGATG	1e-1	0.0889	2677	0.0838	2611.5	0.0803
M09515_2.00:EGR1:EGR2:EGR3:EGR4	YCCGCCCACGCN	1e-1	0.0894	367	0.0115	331.9	0.0102
M00235_2.00:OVOL2	HCCGTTANNH	1e-1	0.0903	681	0.0213	635.1	0.0195
M08166_2.00:SOX1:SOX10:SOX11:SOX12:SOX13:SOX14:SOX15:SOX17:SOX18:SOX2:SOX21:SOX3:SOX30:SOX4:SOX5:SOX6:SOX7:SOX8:SOX9:SRY	DAACAATGGNN	1e-1	0.0904	3202	0.1002	3136.9	0.0965
M09169_2.00:ALX1:ALX3:ALX4:ARX:DRGX:EMX1:EMX2:EN1:EN2:ESX1:GBX1:GBX2:HESX1:ISX:LHX1:LHX2:LHX3:LHX4:LHX5:LHX6:LHX8:LHX9:LMX1A:LMX1B:MIXL1:MSX1:MSX2:NOBOX:NOTO:OTP:PHOX2A:PHOX2B:PROP1:PRRX1:PRRX2:RAX:RAX2:SEBOX:SHOX:SHOX2:UNCX:VAX1:VAX2:VSX1:VSX2:ZFHX2	DTTAATTAGB	1e-1	0.0905	2442	0.0764	2377.8	0.0731
M03390_2.00:AR:NR3C1:NR3C2:PGR	RGGWACACSGTGTWCCY	1e-1	0.0909	11	0.0003	5.5	0.0002
M04520_2.00:ZNF704	YRCCGGCCGGYR	1e-1	0.0909	11	0.0003	5.3	0.0002
M03436_2.00:AR:NR3C1:NR3C2:PGR	NGGTACACMRTGTACCH	1e-1	0.0909	18	0.0006	10.4	0.0003
M10216_2.00:EGR1:EGR2:EGR3:EGR4	ATGCGTGGGCGG	1e-1	0.0909	18	0.0006	11	0.0003
M07861_2.00:YY1	SGCCGCCATCTTG	1e-1	0.0916	44	0.0014	31.3	0.001
M05742_2.00:NFIA:NFIB:NFIC:NFIX	STTGGCRNNGTGCCARS	1e-1	0.0923	27	0.0008	17.4	0.0005
M10171_2.00:GLIS3	CCTGCTGT	1e-1	0.093	3953	0.1237	3889.9	0.1196
M04315_2.00:CREB3L1:CREB3L2	GGTGACGTGGCA	1e-1	0.093	38	0.0012	26.3	0.0008
M11157_2.00:AR:NR3C1:NR3C2:PGR	GGTACABGRTGTTCT	1e-1	0.093	38	0.0012	26.3	0.0008
M09556_2.00:GATA1:GATA2:GATA3:GATA4:GATA5:GATA6	NBWGATAAGR	1e-1	0.0941	3054	0.0956	2989.7	0.0919
M05786_2.00:SOX1:SOX10:SOX11:SOX12:SOX13:SOX14:SOX15:SOX17:SOX18:SOX2:SOX21:SOX3:SOX30:SOX4:SOX5:SOX6:SOX7:SOX8:SOX9:SRY	CATTGTTCGG	1e-1	0.0959	593	0.0186	550.2	0.0169
M00178_2.00:SRF	CCWWATWWGG	1e-1	0.0979	3330	0.1042	3266.9	0.1005
M04298_2.00:CREB3L2:CREB3L4	YGCCACGTCACC	1e-1	0.0999	86	0.0027	68.6	0.0021
M05130_2.00:CDX1:CDX2:CDX4	GGTCGTAAAAS	1e-1	0.0999	118	0.0037	97.5	0.003
M02026_2.00:GCM2	ATGCGGGY	1e-1	0.1	1443	0.0452	1386.2	0.0426
M10674_2.00:ALX1:ALX3:ALX4:ARX:BARHL1:BARHL2:BARX1:BARX2:BSX:DLX1:DLX2:DLX3:DLX4:DLX5:DLX6:DRGX:EMX1:EMX2:EN1:EN2:GBX1:GBX2:GSX1:GSX2:HMX1:HMX3:HOXA1:HOXA2:HOXA3:HOXB1:HOXB2:HOXB3:HOXD1:HOXD3:ISX:LHX1:LHX5:MEOX1:MEOX2:MNX1:MSX1:MSX2:NANOG:NANOGP8:NKX1-1:NKX1-2:PDX1:PHOX2A:PHOX2B:PROP1:PRRX1:PRRX2:SHOX:SHOX2:UNCX:VAX1:VAX2:VSX1:VSX2	AMGCCTGACKG	1e-1	0.1013	613	0.0192	570.3	0.0175
M08748_2.00:ASCL1:ASCL2	CTGCASCTGCYBCY	1e-1	0.1013	509	0.0159	469.1	0.0144
M05167_2.00:ARX:BARHL1:BARHL2:BARX1:BARX2:BSX:DLX1:DLX2:DLX3:DLX4:DLX5:DLX6:EMX1:EMX2:ESX1:EVX1:EVX2:GBX1:GBX2:HMX1:HMX2:HMX3:HOXA2:HOXB2:LBX1:LBX2:MEOX1:MEOX2:MNX1:MSX1:MSX2:NANOG:NANOGP8:NKX1-1:NKX1-2:PDX1:RAX:RAX2:TLX1:TLX2:TLX3:UNCX:VAX1:VAX2	CTAAACGG	1e-1	0.1013	5043	0.1578	4986.5	0.1533
M11414_2.00:THAP1	ASTAYKGGCAA	1e-1	0.1017	479	0.015	440.5	0.0135
M01748_2.00:NEUROG1	ACCATATGKY	1e-1	0.102	1714	0.0536	1655.7	0.0509
M06205_2.00:GATA1:GATA2:GATA3:GATA4:GATA5:GATA6	ATCWACCGATAG	1e-1	0.102	158	0.0049	134.1	0.0041
M10544_2.00:FOXA1:FOXA2:FOXA3:FOXB1	AWGTAAACAN	1e-1	0.1022	2306	0.0722	2244.8	0.069
M08108_2.00:TFDP1:TFDP2:TFDP3	SSGCGGGAAVN	1e-1	0.1033	159	0.005	135.4	0.0042
M05784_2.00:SOX1:SOX10:SOX11:SOX12:SOX13:SOX14:SOX15:SOX17:SOX18:SOX2:SOX21:SOX3:SOX30:SOX4:SOX5:SOX6:SOX7:SOX8:SOX9:SRY	NCATTGTKNN	1e-1	0.1034	6134	0.1919	6085.2	0.1871
M10133_2.00:MZF1	RGTGGGGA	1e-1	0.1034	6133	0.1919	6084.9	0.1871
M04334_2.00:FOS:FOSB:FOSL1:FOSL2	GATGACGTCATC	1e-1	0.1034	28	0.0009	19	0.0006
M08839_2.00:MAF:MAFA:MAFB:MAFG:MAFK:NRL	WGCTGAGTCAGCAVATT	1e-1	0.1034	69	0.0022	53.7	0.0017
M11281_2.00:NFIA:NFIB:NFIC:NFIX	CTGGCAGGV	1e-1	0.1039	2142	0.067	2081.7	0.064
M05506_2.00:HSF1:HSF2:HSF4	RGAAYGTTCYRGAAN	1e-1	0.1044	133	0.0042	111.9	0.0034
M09495_2.00:BATF:BATF3	ATGASTCATH	1e-1	0.1044	1095	0.0343	1043.9	0.0321
M04213_2.00:MESP2	CAMCATATGKCG	1e-1	0.1044	401	0.0125	365.6	0.0112
M04185_2.00:MSC:TCF21	NAACAGCTGTTR	1e-1	0.1044	757	0.0237	711.5	0.0219
M10098_2.00:ZFX:ZFY	SSSCAGGCCKCGGCSS	1e-1	0.1046	88	0.0028	70.7	0.0022
M07822_2.00:ATF3:JDP2	GGTCACGTGRC	1e-1	0.1048	121	0.0038	100.4	0.0031
M10799_2.00:ISL1:ISL2:NOTO:SHOX:SHOX2:VSX1	CTAAGTG	1e-1	0.1048	2575	0.0806	2513.1	0.0773
M10015_2.00:MAF:MAFA:MAFB:MAFG:MAFK	TGCTGASTC	1e-1	0.1059	353	0.011	320	0.0098
M03212_2.00:IRX2:IRX4:IRX5	NWACATGACAWG	1e-1	0.1069	601	0.0188	559.5	0.0172
M05956_2.00:TWIST1:TWIST2	CAACAYATGCGA	1e-1	0.1069	355	0.0111	321.2	0.0099
M07538_2.00:TWIST1:TWIST2	CAACAYATGCGA	1e-1	0.1069	355	0.0111	321.2	0.0099
M08335_2.00:ZNF778	DGTCGTYGTCTG	1e-1	0.1069	148	0.0046	125.5	0.0039
M11288_2.00:SMAD1:SMAD3:SMAD5:SMAD9	AKGTCTAGACCT	1e-1	0.1069	40	0.0013	28.7	0.0009
M03606_2.00:TWIST1:TWIST2	MVACACGACGCA	1e-1	0.1072	135	0.0042	113.4	0.0035
M08745_2.00:MYF5:MYOD1:MYOG	GRCAGVRACAGCTGC	1e-1	0.1072	332	0.0104	299.4	0.0092
M04278_2.00:MAF:MAFA:MAFB:NRL	YGTCAGCANWWTN	1e-1	0.1076	827	0.0259	780.9	0.024
M05044_2.00:NKX2-1:NKX2-2:NKX2-3:NKX2-4:NKX2-5:NKX2-6:NKX2-8	CTCAACGAC	1e-1	0.1079	469	0.0147	431.9	0.0133
M02915_2.00:EGR1:EGR2:EGR3:EGR4	YHACGCCCACGCAHT	1e-1	0.1092	6	0.0002	2.5	0.0001
M03147_2.00:MEIS1:MEIS2:MEIS3:PKNOX1:PKNOX2:TGIF1:TGIF2	WTGACAGCTGTCAA	1e-1	0.1092	6	0.0002	2	0.0001
M04584_2.00:EGR1:EGR2:EGR3:EGR4	HCCGCCCACGCAH	1e-1	0.1092	6	0.0002	3	0.0001
M04788_2.00:EHF:ELF1:ELF2:ELF3:ELF4:ELF5:ETV6:ETV7	ACCCGGAAGTARNNNNNAAAAAW	1e-1	0.1092	6	0.0002	2.4	0.0001
M07853_2.00:REST	CTGTCCRTGGTGCTG	1e-1	0.1092	6	0.0002	2.6	0.0001
M08930_2.00:ZFP82	TTCCAKTTCACTAATTYTCTCTTC	1e-1	0.1092	6	0.0002	2.6	0.0001
M08938_2.00:SP1:SP3:SP4:SP5:SP8:SP9	CCCCCCCCCGGCCCCGCCCCCB	1e-1	0.1092	6	0.0002	2.9	0.0001
M09475_2.00:MITF:TFE3:TFEB:TFEC	GTCACATGAY	1e-1	0.1092	895	0.028	847.2	0.0261
M10828_2.00:POU2F1	NDSRTAATSABDW	1e-1	0.1095	3106	0.0972	3045.9	0.0937
M08285_2.00:ZNF184	TCCTCACCA	1e-1	0.1095	1328	0.0416	1274.5	0.0392
M05286_2.00:SIX1:SIX2:SIX4:SIX5	VSGTATCRYN	1e-1	0.1096	2876	0.09	2815.3	0.0866
M09688_2.00:HNF4A:HNF4G:NR2E1	AAAAGTCAAA	1e-1	0.1105	1685	0.0527	1628.7	0.0501
M08134_2.00:PBX1:PBX2:PBX3:PBX4	NTGATTGACAGN	1e-1	0.1108	391	0.0122	356	0.0109
M05858_2.00:ZNF682	GGYYAAGCCCC	1e-1	0.1111	1103	0.0345	1052.9	0.0324
M05691_2.00:PROX1:PROX2	KAAGGCGTCTTG	1e-1	0.1116	63	0.002	48.7	0.0015
M00151_2.00:ZIC1:ZIC2:ZIC3:ZIC4:ZIC5	HCCYGCTGNG	1e-1	0.1116	4363	0.1365	4306.7	0.1324
M10741_2.00:ALX1:ALX3:ALX4:ARX:BARX1:BARX2:BSX:DLX2:DLX3:DLX5:DRGX:EMX1:EMX2:EN1:EN2:ESX1:EVX1:EVX2:GBX1:GBX2:GSX1:GSX2:HESX1:HOXA2:HOXA3:HOXB2:HOXB3:HOXD3:ISX:LBX1:LBX2:LHX1:LHX2:LHX3:LHX4:LHX5:LHX6:LHX8:LHX9:LMX1A:LMX1B:MEOX1:MIXL1:MNX1:MSX1:MSX2:NKX1-1:NKX1-2:NOBOX:NOTO:OTP:PDX1:PHOX2A:PHOX2B:PROP1:PRRX1:PRRX2:RAX:RAX2:SEBOX:SHOX:SHOX2:UNCX:VAX1:VAX2:VSX1:VSX2:ZFHX2:ZFHX3	MVCTAATTMNCATTABCD	1e-1	0.1116	81	0.0025	65	0.002
M10851_2.00:POU5F1	TKWWATGCAAATK	1e-1	0.112	1114	0.0349	1063.6	0.0327
M05284_2.00:IRX1:IRX3:IRX6	DACGCVTNNNNRYGCGTH	1e-1	0.113	41	0.0013	29.9	0.0009
M03139_2.00:HOXA10:HOXA11:HOXA9:HOXB9:HOXC10:HOXC11:HOXC12:HOXC9:HOXD10:HOXD11:HOXD12:HOXD9	GTCGTAAAAW	1e-1	0.1133	718	0.0225	674.7	0.0207
M08739_2.00:BHLHA15	GCAGCAGCTGG	1e-1	0.1138	721	0.0226	677.4	0.0208
M08774_2.00:BHLHA15	GCAGCAGCTGG	1e-1	0.1138	721	0.0226	677.4	0.0208
M03284_2.00:HOXA10:HOXA11:HOXA5:HOXA6:HOXA7:HOXA9:HOXB5:HOXB6:HOXB8:HOXB9:HOXC10:HOXC11:HOXC5:HOXC6:HOXC8:HOXC9:HOXD10:HOXD11:HOXD8:HOXD9	TTTTACGAC	1e-1	0.1141	2227	0.0697	2168	0.0667
M10482_2.00:ELF1:ELF2:ELF4:ELK1:ELK3:ELK4:ERF:ERG:ETS1:ETS2:ETV1:ETV2:ETV3:ETV3L:ETV4:ETV5:FEV:FLI1:GABPA	CACTTCCKGK	1e-1	0.1142	935	0.0293	887.8	0.0273
M02020_2.00:GCM1:GCM2	NATGCGGGY	1e-1	0.1142	3585	0.1122	3526.3	0.1084
M05092_2.00:ARX:BARHL1:BARHL2:BARX1:BARX2:BSX:DLX1:DLX2:DLX3:DLX4:DLX5:DLX6:EMX1:EMX2:ESX1:EVX1:EVX2:GBX1:GBX2:HMX1:HMX2:HMX3:HOXA2:HOXB2:LBX1:LBX2:MEOX1:MEOX2:MNX1:MSX1:MSX2:NANOG:NANOGP8:NKX1-1:NKX1-2:PDX1:RAX:RAX2:TLX1:TLX2:TLX3:UNCX:VAX1:VAX2	STAATTGS	1e-1	0.1161	9615	0.3009	9606.2	0.2954
M11351_2.00:STAT1	GNTTTCYRGGAAATGRNNDGNN	1e-1	0.1162	73	0.0023	57.3	0.0018
M10238_2.00:ZNF148	CANCCYNWGGGTGDGG	1e-1	0.1162	56	0.0018	42.1	0.0013
M00237_2.00:GFI1	ATATCACG	1e-1	0.1167	2086	0.0653	2028.4	0.0624
M04899_2.00:HOXA10:HOXA11:HOXA9:HOXB9:HOXC10:HOXC11:HOXC12:HOXC9:HOXD10:HOXD11:HOXD12:HOXD9	VGTCGTAAAAH	1e-1	0.1169	104	0.0033	85.4	0.0026
M04882_2.00:GCM1:GCM2	ATGCGGGTA	1e-1	0.1174	2521	0.0789	2462.9	0.0757
M09657_2.00:TWIST1:TWIST2	AACATRTGYBRR	1e-1	0.1176	1027	0.0321	978.3	0.0301
M02454_2.00:RFX1:RFX2:RFX3:RFX4:RFX6:RFX8	BGTTGCYANG	1e-1	0.1178	2598	0.0813	2539.6	0.0781
M06344_2.00:MEIS1:MEIS2:MEIS3:PKNOX1:PKNOX2:TGIF1:TGIF2:TGIF2LX:TGIF2LY	TGTCAA	1e-1	0.1178	10511	0.3289	10515	0.3233
M09081_2.00:ELF1:ELF2:ELF4:ELK1:ELK3:ELK4:ERF:ERG:ETS1:ETS2:ETV1:ETV2:ETV3:ETV3L:ETV4:ETV5:ETV6:FEV:FLI1:GABPA	RRACMGGAAGYGRV	1e-1	0.1191	911	0.0285	864.9	0.0266
M05853_2.00:ZFP82	CCVCYTHTARCYVYWTCT	1e-1	0.1194	117	0.0037	97.2	0.003
M10214_2.00:ZNF236	CGTAATATTRA	1e-1	0.1198	173	0.0054	149.9	0.0046
M08770_2.00:NEUROD1:NEUROD2:NEUROD4:NEUROD6	RRCAGATGGY	1e-1	0.1199	1792	0.0561	1736.9	0.0534
M05077_2.00:HOXA10:HOXA11:HOXA9:HOXB9:HOXC10:HOXC11:HOXC12:HOXC9:HOXD10:HOXD11:HOXD12:HOXD9	SGTCGTAAAAN	1e-1	0.1212	174	0.0054	150.2	0.0046
M01493_2.00:ELF1:ELF2:ELF4:ELK1:ELK3:ELK4:ERF:ERG:ETS1:ETS2:ETV1:ETV2:ETV3:ETV3L:ETV4:ETV5:FEV:FLI1:GABPA	NRCCGGAART	1e-1	0.1213	4447	0.1391	4393.3	0.1351
M11249_2.00:RFX5:RFX7	SCCTAGCAA	1e-1	0.122	2078	0.065	2021.9	0.0622
M08228_2.00:PAX1:PAX2:PAX3:PAX5:PAX6:PAX7:PAX8:PAX9	AGCGTGACCG	1e-1	0.122	95	0.003	77.5	0.0024
M11144_2.00:NR5A1:NR5A2:RORA:RORB:RORC:RXRA:RXRB:RXRG	TGACCTTGR	1e-1	0.122	2481	0.0776	2423.8	0.0745
M02883_2.00:EGR1:EGR2:EGR3:EGR4	HMCGCCCACGCAHW	1e-1	0.1226	12	0.0004	6.2	0.0002
M02894_2.00:ZIC1:ZIC2:ZIC3:ZIC4:ZIC5	GACCCCCCGCTGYGH	1e-1	0.1226	12	0.0004	6.4	0.0002
M07661_2.00:ZNF707	ACCCCACTCCTGGTM	1e-1	0.1226	12	0.0004	6.6	0.0002
M02880_2.00:GLIS3	CTTCGTGGGGGGTC	1e-1	0.1226	4	0.0001	0.4	0
M02923_2.00:ZKSCAN3	TCGAGGCTAGMCCA	1e-1	0.1226	4	0.0001	0.5	0
M02955_2.00:E2F1:E2F2:E2F3:E2F4:E2F5:E2F6	AAATGGCGCCATTW	1e-1	0.1226	4	0.0001	0.6	0
M03338_2.00:IRF7	AAAHCGAAAATCGNTTT	1e-1	0.1226	4	0.0001	1.6	0
M03386_2.00:ESR1:ESR2:HNF4A:HNF4G:NR1D1:NR1D2:NR1H2:NR1H3:NR1H4:NR2C1:NR2C2:NR2F1:NR2F2:NR2F6:NR4A1:NR4A2:NR4A3:NR5A2:NR6A1:PPARA:PPARD:PPARG:RARA:RARB:RARG:RORA:RORB:RORC:RXRA:RXRB:RXRG:THRA:THRB	RRGGTCAAAAGGTCA	1e-1	0.1226	4	0.0001	1.7	0.0001
M03455_2.00:RFX1:RFX2:RFX3:RFX4:RFX6	CGTTGCTAGGCAACG	1e-1	0.1226	4	0.0001	0.7	0
M04148_2.00:NEUROD1:NEUROD2:NEUROD4:NEUROD6	GMCATATGKCGCSNTATTT	1e-1	0.1226	4	0.0001	0.8	0
M05438_2.00:PAX3:PAX7	YCGTCACGCYWATTAN	1e-1	0.1226	4	0.0001	1.5	0
M05605_2.00:NR1D1:NR1D2:NR2C2:NR2F1:NR2F2:NR2F6:PPARA:PPARD:RARA:RARB:RARG:RORA:RORB:RORC	DAWGTRGGTCAGTRGGTCAN	1e-1	0.1226	4	0.0001	0.8	0
M05622_2.00:ESR1:ESR2:NR1D1:NR1D2:NR1H2:NR1H3:NR1H4:NR2C1:NR2C2:NR2F1:NR2F2:NR2F6:NR4A1:NR4A2:NR4A3:NR5A1:NR5A2:NR6A1:PPARA:PPARD:PPARG:RARA:RARB:RARG:RORA:RORB:RORC:RXRA:RXRB:RXRG:THRB	NAWBTAGGTCAGTAGGTCAN	1e-1	0.1226	4	0.0001	0.8	0
M05716_2.00:RFX1:RFX2:RFX3:RFX4:RFX6	SGTTGCTAGGCAACG	1e-1	0.1226	4	0.0001	0.7	0
M07714_2.00:ZNF429	AGCCCATTGNGKCCTATGCCH	1e-1	0.1226	4	0.0001	0.7	0
M07848_2.00:REST	MGCTGTCCATGGTGCT	1e-1	0.1226	4	0.0001	1.6	0
M08858_2.00:ZNF324:ZNF324B	KMTCAAACCATCCTTKGCTGSCA	1e-1	0.1226	4	0.0001	0.9	0
M08934_2.00:ZNF708	GCTGTRCCTVCTTATTAGGC	1e-1	0.1226	4	0.0001	1.2	0
M11159_2.00:AR:NR3C1:NR3C2:PGR	DGNNDDGGWACRCDGTGTTCTTKNKKN	1e-1	0.1226	4	0.0001	1.2	0
M11176_2.00:ESR1:ESR2:NR1D1:NR1D2:NR1H2:NR1H3:NR1H4:NR2C1:NR2C2:NR2F1:NR2F2:NR2F6:NR4A1:NR6A1:PPARA:PPARD:PPARG:RARA:RARB:RARG:RORA:RORB:RORC:RXRA:RXRB:RXRG:THRA	AGGTCAAAGGTCA	1e-1	0.1226	4	0.0001	1.7	0.0001
M00938_2.00:MAX	CCACGTGC	1e-1	0.1226	2175	0.0681	2118.9	0.0652
M02440_2.00:NFATC1:NFATC2:NFATC3:NFATC4	WTTTTCCATT	1e-1	0.1226	4306	0.1347	4252.1	0.1308
M02907_2.00:HINFP	CARCGTCCGCGK	1e-1	0.1226	20	0.0006	12.7	0.0004
M07691_2.00:ZNF548	CCTGCHGCCACCBTGVYCYTG	1e-1	0.1226	20	0.0006	12.3	0.0004
M11253_2.00:RUNX1:RUNX2:RUNX3	CCACACCA	1e-1	0.1226	4045	0.1266	3990.2	0.1227
M04263_2.00:ATF1:CREB1:CREM	BGTGACGTA	1e-1	0.124	964	0.0302	917.6	0.0282
M11428_2.00:POU2AF1	ATATGCAAATC	1e-1	0.124	427	0.0134	392.7	0.0121
M05490_2.00:POU3F1	TTATGCWAATKAG	1e-1	0.1243	76	0.0024	60.8	0.0019
M07603_2.00:ZNF19	TGCNCCGTCAGRRCCCCW	1e-1	0.1248	25	0.0008	16.9	0.0005
M01916_2.00:FBXL19:KDM2A:KDM2B	NNTACGNN	1e-1	0.1262	8216	0.2571	8195.4	0.252
M10669_2.00:BARHL1:BARHL2:BARX1:BARX2:BSX:DLX1:DLX2:DLX3:DLX4:DLX5:DLX6:EVX1:EVX2:GBX1:GBX2:HMX1:HMX2:HMX3:HOXA1:HOXA2:HOXA3:HOXB1:HOXB2:HOXB3:HOXD1:HOXD3:MEOX1:MEOX2:MNX1:MSX1:MSX2:NANOG:NANOGP8:PDX1:VENTX	CCATTAAAABGTK	1e-1	0.1272	404	0.0126	370.4	0.0114
M03178_2.00:MEIS1:MEIS2:MEIS3:PKNOX1:PKNOX2:TGIF1:TGIF2:TGIF2LX:TGIF2LY	TGACAGSTGTCA	1e-1	0.128	16	0.0005	9.2	0.0003
M04487_2.00:ZIC1:ZIC2:ZIC3:ZIC4:ZIC5	GACCCCCCGCTGYGC	1e-1	0.128	16	0.0005	9.1	0.0003
M08887_2.00:ZNF436	CCTCCTCCAGGAAGCCYTCCCTGA	1e-1	0.128	16	0.0005	9	0.0003
M05116_2.00:HOXA10:HOXA11:HOXA6:HOXA9:HOXB6:HOXB8:HOXB9:HOXC10:HOXC11:HOXC12:HOXC6:HOXC8:HOXC9:HOXD10:HOXD11:HOXD12:HOXD8:HOXD9	GGTCGTAAAAH	1e-1	0.1282	150	0.0047	128.4	0.0039
M08737_2.00:NEUROD1:NEUROD2:NEUROD4:NEUROD6	RRCAGATGG	1e-1	0.1283	2252	0.0705	2196.2	0.0675
M04524_2.00:GFI1:GFI1B	NAAATCACTGCAHYTCACTCN	1e-1	0.1288	9	0.0003	4.8	0.0001
M05478_2.00:POU3F2	WTAATGAGATGCGY	1e-1	0.1288	9	0.0003	4.9	0.0002
M05539_2.00:IRF4:IRF8	HCGAAACCGAAACYR	1e-1	0.1288	9	0.0003	4.1	0.0001
M05642_2.00:ESR1:ESR2:HNF4A:HNF4G:NR1D1:NR1D2:NR1H2:NR1H3:NR1H4:NR2C1:NR2C2:NR2F1:NR2F2:NR2F6:NR4A1:NR4A2:NR4A3:NR5A2:NR6A1:PPARA:PPARD:PPARG:RARA:RARB:RARG:RORA:RORB:RORC:RXRA:RXRB:RXRG:THRA:THRB	AAGGTCANTGACCTT	1e-1	0.1288	9	0.0003	4.2	0.0001
M09567_2.00:NKX2-1:NKX2-2:NKX2-3:NKX2-4:NKX2-5:NKX2-6:NKX2-8	TTRAGTGSYY	1e-1	0.1297	5323	0.1666	5277.4	0.1623
M07630_2.00:ZNF561	TTTCTGC	1e-1	0.1303	3501	0.1095	3447	0.106
M11196_2.00:TP63:TP73	GYCARGGCYTGCCSSTGACW	1e-1	0.1305	31	0.001	21.8	0.0007
M10222_2.00:PRDM15	TTGGAAHTCCCA	1e-1	0.131	78	0.0024	62.2	0.0019
M08458_2.00:SRF	TTCCYAATTRGG	1e-1	0.1315	331	0.0104	300.2	0.0092
M08919_2.00:OVOL1	ACAGTTACA	1e-1	0.1317	1290	0.0404	1240.3	0.0381
M08974_2.00:OVOL1	ACAGTTACA	1e-1	0.1317	1290	0.0404	1240.3	0.0381
M10509_2.00:ELF1:ELF2:ELF4:ELK1:ELK3:ELK4:ERF:ERG:ETS1:ETS2:ETV1:ETV2:ETV3:ETV3L:ETV4:ETV5:FEV:FLI1:GABPA	MGVSRGGAAG	1e-1	0.1321	6725	0.2104	6691.5	0.2058
M04233_2.00:XBP1	YGCCACRTCAYC	1e-1	0.1323	241	0.0075	214.1	0.0066
M01028_2.00:EOMES:TBR1:TBX21	WTMACACCTH	1e-1	0.1328	4888	0.1529	4840.5	0.1489
M05236_2.00:BARHL1:BARHL2:EMX1:EMX2:EVX1:EVX2:HMX1:HMX2:HMX3:LBX1:MEOX2:NKX1-1:NKX1-2:TLX1:TLX2:TLX3:VAX1:VAX2	TAATTGNWNNNNNNNCAATTR	1e-1	0.1328	89	0.0028	72.7	0.0022
M05403_2.00:DUXA	TAATYTAATCA	1e-1	0.1328	450	0.0141	415.6	0.0128
M09343_2.00:NFATC1:NFATC2:NFATC3:NFATC4	AKTTTTCCA	1e-1	0.1332	3588	0.1123	3534.8	0.1087
M09359_2.00:NFATC1:NFATC2:NFATC3:NFATC4	AKTTTTCCA	1e-1	0.1332	3588	0.1123	3534.8	0.1087
M04478_2.00:OSR1:OSR2	TGCTACTGTD	1e-1	0.1349	857	0.0268	813.6	0.025
M05896_2.00:SOX1:SOX10:SOX11:SOX12:SOX13:SOX14:SOX15:SOX17:SOX18:SOX2:SOX21:SOX3:SOX30:SOX4:SOX5:SOX6:SOX7:SOX8:SOX9:SRY	AAACAATRGR	1e-1	0.1349	2982	0.0933	2927.7	0.09
M10668_2.00:BARHL1:BARHL2:BARX1:BARX2:BSX:DLX1:DLX2:DLX3:DLX4:DLX5:DLX6:EVX1:EVX2:GBX1:GBX2:HMX1:HMX2:HMX3:HOXA1:HOXA2:HOXA3:HOXB1:HOXB2:HOXB3:HOXD1:HOXD3:MEOX1:MEOX2:MNX1:MSX1:MSX2:NANOG:NANOGP8:PDX1:VENTX	DTTTAATGGY	1e-1	0.1349	4626	0.1447	4577.8	0.1408
M08071_2.00:FOS:FOSB:FOSL1:FOSL2	RGTGACTCATV	1e-1	0.135	490	0.0153	454.7	0.014
M05000_2.00:HOXA10:HOXA4:HOXA5:HOXA6:HOXA7:HOXA9:HOXB4:HOXB5:HOXB6:HOXB7:HOXB8:HOXB9:HOXC10:HOXC4:HOXC5:HOXC6:HOXC8:HOXC9:HOXD10:HOXD4:HOXD8:HOXD9:MNX1:PDX1	WTAACGAC	1e-1	0.1357	2669	0.0835	2614.8	0.0804
M11347_2.00:CIC:SOX1:SOX10:SOX11:SOX12:SOX13:SOX14:SOX15:SOX17:SOX18:SOX2:SOX21:SOX3:SOX4:SOX5:SOX6:SOX7:SOX8:SOX9:SRY	YCYATTGTT	1e-1	0.136	2049	0.0641	1995.7	0.0614
M11068_2.00:MYB:MYBL1:MYBL2	AATAACGGAA	1e-1	0.136	753	0.0236	711.5	0.0219
M11434_2.00:NR0B1	RMRSNBCAAGGTCASNNNNV	1e-1	0.1362	246	0.0077	219.2	0.0067
M00968_2.00:MTF2	MACCCGACGGN	1e-1	0.1363	141	0.0044	120.4	0.0037
M10819_2.00:POU2F2	NDAWATGCAAATYA	1e-1	0.1363	1004	0.0314	958.2	0.0295
M08123_2.00:FOXA1:FOXA2:FOXA3	ARWGTAAACA	1e-1	0.1363	1825	0.0571	1772.9	0.0545
M10251_2.00:SP2	AAGGGGCGG	1e-1	0.1366	26	0.0008	17.4	0.0005
M10412_2.00:YBX1:YBX2:YBX3	VCWGCCAATCW	1e-1	0.1377	2169	0.0679	2115.3	0.065
M06073_2.00:EGR1:EGR2:EGR3:EGR4	NHMCGCCCACGCMM	1e-1	0.1378	371	0.0116	339.1	0.0104
M06870_2.00:E2F1:E2F2:E2F3:E2F4:E2F5:E2F6	ATWWTGGCGCCAAAA	1e-1	0.1379	21	0.0007	13.3	0.0004
M09477_2.00:OLIG2:OLIG3	AACAKATGGY	1e-1	0.1385	3104	0.0971	3050	0.0938
M07774_2.00:ZNF10	CCCTACCTC	1e-1	0.1387	717	0.0224	676.6	0.0208
M00323_2.00:NKX2-1:NKX2-2:NKX2-3:NKX2-4:NKX2-5:NKX2-6:NKX2-8	YTTAAGTGGYN	1e-1	0.1406	1316	0.0412	1267.3	0.039
M11341_2.00:SOX1:SOX10:SOX13:SOX14:SOX15:SOX17:SOX18:SOX2:SOX21:SOX3:SOX5:SOX6:SOX7:SOX8:SOX9:SRY	TCYATTGTTT	1e-1	0.1413	2014	0.063	1961.5	0.0603
M08157_2.00:ESR1:ESR2:HNF4A:HNF4G:NR1D1:NR1D2:NR1H2:NR1H3:NR1H4:NR2C1:NR2C2:NR2F1:NR2F2:NR2F6:NR4A1:NR4A2:NR4A3:NR5A2:NR6A1:PPARA:PPARD:PPARG:RARA:RARB:RARG:RORA:RORB:RORC:RXRA:RXRB:RXRG:THRA:THRB	NAAAGGTCANR	1e-1	0.1414	1223	0.0383	1175.2	0.0361
M07793_2.00:MAX	DGCACGTGGCY	1e-1	0.1416	633	0.0198	594.8	0.0183
M11318_2.00:LEF1:TCF7:TCF7L1:TCF7L2	CCTTTGAA	1e-1	0.1416	4676	0.1463	4629.2	0.1424
M05075_2.00:HOXA10:HOXA11:HOXA9:HOXB9:HOXC10:HOXC11:HOXC12:HOXC9:HOXD10:HOXD11:HOXD12:HOXD9	NTTTTACGACC	1e-1	0.1419	475	0.0149	440.3	0.0135
M08727_2.00:MYCN	SCCCACGTGGCC	1e-1	0.1423	194	0.0061	170.6	0.0052
M03482_2.00:SMAD1:SMAD3:SMAD9	YGTCTAGACA	1e-1	0.1431	46	0.0014	35	0.0011
M04549_2.00:ZNF274	NRCGAGAACTCAYACN	1e-1	0.1431	46	0.0014	34.9	0.0011
M09513_2.00:BCL6	NNNCTTTCCAGGAAA	1e-1	0.1431	412	0.0129	379.3	0.0117
M05295_2.00:ALX1:ALX3:ALX4:ARX:BARHL1:BARHL2:BARX1:BARX2:BSX:DRGX:EMX1:EMX2:EN1:EN2:ESX1:EVX1:EVX2:GBX1:GBX2:GSX1:GSX2:HESX1:HOXA1:HOXA2:HOXA3:HOXA4:HOXA5:HOXB1:HOXB2:HOXB3:HOXB4:HOXB5:HOXC4:HOXC5:HOXD1:HOXD3:HOXD4:LBX1:MEOX1:MEOX2:MIXL1:MNX1:MSX1:MSX2:NANOG:NANOGP8:NKX1-1:NKX1-2:PDX1:PHOX2A:PHOX2B:PROP1:PRRX1:PRRX2:RAX:RAX2:SHOX:SHOX2:TLX1:TLX3:UNCX:VAX1:VAX2:VENTX:VSX1:VSX2	STAATTAS	1e-1	0.1431	4431	0.1386	4383.5	0.1348
M11130_2.00:ESR1:ESR2:ESRRA:ESRRB:ESRRG	NTGACCTTGA	1e-1	0.1439	996	0.0312	951.8	0.0293
M07791_2.00:MAX	SASCACGTGACYB	1e-1	0.1443	256	0.008	229.7	0.0071
M10939_2.00:BORCS8-MEF2B:MEF2A:MEF2B:MEF2C:MEF2D	YTAAAAATAGCY	1e-1	0.1453	304	0.0095	275.4	0.0085
M07829_2.00:JUN:JUNB:JUND	NKRTGACTCATBCYY	1e-1	0.1453	280	0.0088	252.2	0.0078
M09948_2.00:ATF1:CREB1:CREM	TGACGTMA	1e-1	0.1453	179	0.0056	156.3	0.0048
M00684_2.00:SRF	CHTATAWGG	1e-1	0.1455	4127	0.1291	4078.3	0.1254
M03471_2.00:GMEB1:GMEB2	TTACGTAM	1e-1	0.1467	758	0.0237	717.4	0.0221
M05081_2.00:HOXA10:HOXA11:HOXA9:HOXB9:HOXC10:HOXC11:HOXC12:HOXC9:HOXD10:HOXD11:HOXD12:HOXD9	SGTCGTAAAAN	1e-1	0.1472	333	0.0104	303.3	0.0093
M08803_2.00:JUN:JUNB:JUND	DVTGACTCABH	1e-1	0.1477	1028	0.0322	983.7	0.0303
M05143_2.00:ALX1:ALX3:ALX4:ARX:BARHL1:BARHL2:BARX1:BARX2:BSX:DRGX:EMX1:EMX2:EN1:EN2:ESX1:EVX1:EVX2:GBX1:GBX2:GSX1:GSX2:HESX1:HOXA2:HOXA3:HOXB2:HOXB3:HOXD3:ISX:LBX1:LBX2:LHX1:LHX2:LHX3:LHX4:LHX5:LHX6:LHX8:LHX9:LMX1A:LMX1B:MEOX1:MEOX2:MIXL1:MNX1:MSX1:MSX2:NKX1-1:NKX1-2:NOBOX:NOTO:OTP:PDX1:PHOX2A:PHOX2B:PROP1:PRRX1:PRRX2:RAX:RAX2:SEBOX:SHOX:SHOX2:UNCX:VAX1:VAX2:VSX1:VSX2:ZFHX2	NTAAYGAV	1e-1	0.1489	9716	0.304	9720.8	0.2989
M04115_2.00:MAX	AKCACATGGY	1e-1	0.1489	3087	0.0966	3035.5	0.0933
M04449_2.00:GLIS2	ACCCCCCRCGAHGC	1e-1	0.1491	17	0.0005	10.8	0.0003
M00777_2.00:KLF13:KLF9	ACCGTTAB	1e-1	0.1492	262	0.0082	235.5	0.0072
M05482_2.00:POU3F2	TAATKAGNTGNTAATKA	1e-1	0.1492	47	0.0015	35.7	0.0011
M08915_2.00:ZNF768	ACTTAACCTCTCTGAGCCTC	1e-1	0.1492	47	0.0015	35.4	0.0011
M10107_2.00:ZIC1:ZIC2:ZIC3:ZIC4	KGGGTGGTC	1e-1	0.15	1480	0.0463	1431.8	0.044
M02945_2.00:ONECUT1:ONECUT2:ONECUT3	WTTATTGATTTTTT	1e-1	0.1513	108	0.0034	91	0.0028
M03184_2.00:ALX1:ALX3:ALX4:ARX:BARHL1:BARHL2:BARX1:BARX2:BSX:DLX1:DLX2:DLX3:DLX4:DLX5:DLX6:DRGX:EMX1:EMX2:EN1:EN2:ESX1:EVX1:EVX2:GBX1:GBX2:GSX1:GSX2:HESX1:HMX1:HMX2:HMX3:HOXA1:HOXA2:HOXA3:HOXB1:HOXB2:HOXB3:HOXD1:HOXD3:ISX:LBX1:LBX2:LHX1:LHX2:LHX3:LHX4:LHX5:LHX9:MEOX1:MEOX2:MIXL1:MNX1:MSX1:MSX2:NANOG:NANOGP8:NKX1-1:NKX1-2:NOBOX:OTP:PDX1:PHOX2A:PHOX2B:PROP1:PRRX1:PRRX2:RAX:RAX2:SEBOX:SHOX:SHOX2:UNCX:VAX1:VAX2:VSX1:VSX2	TAATTGSTTTTTAATTGS	1e-1	0.1513	13	0.0004	7.8	0.0002
M03270_2.00:MEIS1:MEIS2:MEIS3:PKNOX1:PKNOX2:TGIF1:TGIF2:TGIF2LX:TGIF2LY	TGACAGGTGTCA	1e-1	0.1513	13	0.0004	7.2	0.0002
M03396_2.00:ESR1:ESR2:NR1D1:NR1D2:NR1H2:NR1H3:NR1H4:NR2C1:NR2C2:NR2F1:NR2F2:NR2F6:NR4A1:NR4A2:NR4A3:NR5A2:NR6A1:PPARA:PPARD:PPARG:RARA:RARB:RARG:RORA:RORB:RORC:RXRA:RXRB:RXRG	RAGGTCAABARAGGTCA	1e-1	0.1513	13	0.0004	7.5	0.0002
M04836_2.00:FOXN2:FOXN3	WGCATCGTHACGATGCW	1e-1	0.1513	13	0.0004	8	0.0002
M05695_2.00:NFATC1:NFATC2:NFATC3:NFATC4	ATGGAAANWNNNWNTTTCCAT	1e-1	0.1513	13	0.0004	7.9	0.0002
M09263_2.00:NR1H2:NR1H3:NR1H4:NR2C1:NR2C2:NR2F1:NR2F2:NR2F6:RARA:RARB:RARG:RORA:RORB:RORC:RXRA:RXRB:RXRG:VDR	CCBCGVGGTCABTGACCYC	1e-1	0.1513	13	0.0004	7.1	0.0002
M09332_2.00:NR1H2:NR1H3:NR1H4:NR2C1:NR2C2:NR2F1:NR2F2:NR2F6:RARA:RARB:RARG:RORA:RORB:RORC:RXRA:RXRB:RXRG:VDR	CCBCGVGGTCABTGACCYC	1e-1	0.1513	13	0.0004	7.1	0.0002
M10188_2.00:EGR1:EGR2:EGR3:EGR4	WTGCGTGGGCGT	1e-1	0.1513	13	0.0004	7.8	0.0002
M10353_2.00:PLAGL2	TGGGGAACCCCA	1e-1	0.1513	13	0.0004	7.8	0.0002
M01512_2.00:NFATC2	WTTTTCCATT	1e-1	0.1513	4048	0.1267	4000.1	0.123
M05279_2.00:HOXA10:HOXA11:HOXC10:HOXC11:HOXC12:HOXD10:HOXD11:HOXD12:MEOX2	DTTTACGACS	1e-1	0.1514	401	0.0125	369.2	0.0114
M08187_2.00:ATF3:JDP2	GTCACGTG	1e-1	0.1516	734	0.023	694.3	0.0213
M10583_2.00:GATA1:GATA2:GATA3:GATA4:GATA5:GATA6	CCTTATCTG	1e-1	0.1529	1284	0.0402	1237.7	0.0381
M09256_2.00:MBD2	SSGKCCGGAGG	1e-1	0.153	152	0.0048	131.6	0.004
M09258_2.00:MBD2	SSGKCCGGAGG	1e-1	0.153	152	0.0048	131.6	0.004
M10339_2.00:E4F1	GWACTGCATTAT	1e-1	0.153	56	0.0018	43.9	0.0013
M11160_2.00:AR:NR3C1:NR3C2:PGR	GGWACABRGTGTWCT	1e-1	0.153	56	0.0018	43.4	0.0013
M05242_2.00:NKX6-1:NKX6-2:NKX6-3	TTTAATGAS	1e-1	0.1537	3010	0.0942	2960	0.091
M05214_2.00:ALX1:ALX3:ALX4:ARX:DRGX:EN1:EN2:ESX1:ISX:LHX2:LHX3:LHX4:LHX6:LHX8:LHX9:LMX1A:LMX1B:MIXL1:OTP:PHOX2A:PHOX2B:PROP1:PRRX1:PRRX2:RAX:RAX2:SEBOX:SHOX:SHOX2:UNCX:VSX1:VSX2:ZFHX2	TRATTGCAATYA	1e-1	0.1537	75	0.0023	60.6	0.0019
M05355_2.00:POU6F1	WTATGTTAATGAGS	1e-1	0.1537	75	0.0023	60.8	0.0019
M09017_2.00:ZFX:ZFY	SVGSGSCSCAGGCCBSGGC	1e-1	0.1542	48	0.0015	36.2	0.0011
M09604_2.00:ESR1:ESR2:ESRRA:ESRRB:ESRRG:NR1H2:NR1H3:NR2C2:NR2F1:NR2F2:NR2F6:RARA:RARB:RARG:RORA:RORB:RORC	VAGGTCACNSTGACC	1e-1	0.1542	48	0.0015	36.6	0.0011
M05892_2.00:SOX1:SOX10:SOX11:SOX12:SOX13:SOX14:SOX15:SOX17:SOX18:SOX2:SOX21:SOX3:SOX30:SOX4:SOX5:SOX6:SOX7:SOX8:SOX9:SRY	WAACAATRGV	1e-1	0.1543	2910	0.0911	2859.1	0.0879
M09155_2.00:PBX3	TGABTGACAGS	1e-1	0.1557	1031	0.0323	987.8	0.0304
M05101_2.00:ALX1:ALX3:ALX4:ARX:BARX1:BARX2:BSX:DLX1:DLX2:DLX3:DLX4:DLX5:DLX6:DRGX:EMX1:EMX2:EN1:EN2:ESX1:EVX1:EVX2:GBX1:GBX2:GSX1:GSX2:HMX1:HMX3:HOXA1:HOXA2:HOXA3:HOXA4:HOXA5:HOXA7:HOXB1:HOXB2:HOXB3:HOXB4:HOXB5:HOXB7:HOXC4:HOXC5:HOXD1:HOXD3:HOXD4:ISX:LHX3:LHX4:MEOX1:MEOX2:MIXL1:MNX1:MSX1:MSX2:NANOG:NANOGP8:NKX1-1:NKX1-2:NOTO:OTP:PDX1:PHOX2A:PHOX2B:PROP1:PRRX1:PRRX2:RAX:RAX2:SEBOX:SHOX:SHOX2:UNCX:VAX1:VAX2:VENTX:VSX1:VSX2	CTAATTAC	1e-1	0.1557	1635	0.0512	1586.6	0.0488
M07802_2.00:MYC	VCCACGTGGYY	1e-1	0.1559	605	0.0189	568.9	0.0175
M04092_2.00:MSC:TCF21	CAACAGCTGTTA	1e-1	0.1575	274	0.0086	247.8	0.0076
M09870_2.00:LYL1:TAL1:TAL2	CTTCCTTMTCTSY	1e-1	0.1577	1243	0.0389	1197.2	0.0368
M02110_2.00:PBX1:PBX2:PBX3:PBX4	TTGATGWG	1e-1	0.1579	3453	0.108	3404.9	0.1047
M06020_2.00:CREB3L1:CREB3L2	GVTBACGTGGCA	1e-1	0.1579	87	0.0027	71.9	0.0022
M06504_2.00:NKX3-1:NKX3-2	TTAAGTG	1e-1	0.1579	1514	0.0474	1466.1	0.0451
M04309_2.00:CREB3L1:CREB3L2	NTGCCACGTGTACA	1e-1	0.1597	28	0.0009	19.6	0.0006
M05615_2.00:HNF4A:HNF4G:NR1H4:NR2C1:NR2C2:NR2F1:NR2F2:NR2F6:NR4A1:NR4A2:NR4A3:NR5A1:NR5A2:NR6A1:PPARA:PPARD:PPARG:RARA:RARB:RARG:RORA:RORB:RORC:RXRA:RXRB:RXRG:THRA:THRB	RRGGTCAAAGGTCAN	1e-1	0.1597	28	0.0009	19.9	0.0006
M05694_2.00:NFATC1:NFATC2:NFATC3:NFATC4	KTTTCCATGGAAAH	1e-1	0.1597	28	0.0009	19.4	0.0006
M03557_2.00:TBX2:TBX3:TBX4:TBX5	WAGGTGTGAAA	1e-1	0.1609	785	0.0246	745.5	0.0229
M04503_2.00:ZNF75A:ZNF75D	MGCTTTTCCCACAM	1e-1	0.1609	77	0.0024	62.6	0.0019
M04715_2.00:EHF:ELF1:ELF2:ELF3:ELF4:ELF5:ETV6:ETV7:SPIC	AYTTCCNGGAART	1e-1	0.1609	77	0.0024	62.1	0.0019
M10135_2.00:MZF1	GTGGGGAGGR	1e-1	0.1609	2798	0.0875	2748.6	0.0845
M04356_2.00:MAF:MAFA:MAFB:MAFG:MAFK:NRL	HGTCAGCANWWTY	1e-1	0.165	689	0.0216	651.6	0.02
M11300_2.00:SOX1:SOX10:SOX11:SOX12:SOX13:SOX14:SOX15:SOX17:SOX18:SOX2:SOX21:SOX3:SOX30:SOX4:SOX5:SOX6:SOX7:SOX8:SOX9:SRY	TAGACAAAAGC	1e-1	0.1651	3640	0.1139	3593.5	0.1105
M05248_2.00:CDX1:CDX2:CDX4	NTTTAYGAYN	1e-1	0.1651	5566	0.1742	5531.9	0.1701
M03945_2.00:PAX1:PAX2:PAX3:PAX5:PAX6:PAX7:PAX8:PAX9	RTCATGCGTGACG	1e-1	0.1663	42	0.0013	31.9	0.001
M10848_2.00:POU3F1	RTTBCATTTGCATTWCAA	1e-1	0.1663	42	0.0013	31.9	0.001
M04184_2.00:MSC:TCF21	BACCATATGGTV	1e-1	0.1664	753	0.0236	714.9	0.022
M09153_2.00:CRX:DMBX1:DPRX:GSC:GSC2:OTX1:OTX2:PITX1:PITX2:PITX3:TPRX1	SYTAATCCCYT	1e-1	0.167	1374	0.043	1328.5	0.0409
M04297_2.00:CREB3L2:CREB3L4	TGCCACGTGGCG	1e-1	0.167	50	0.0016	38.6	0.0012
M09951_2.00:ATF1:CREB1:CREM	NNTKACGTCASB	1e-1	0.167	370	0.0116	340.1	0.0105
M06327_2.00:SIX3:SIX6	WAGTGATA	1e-1	0.167	4828	0.1511	4788.8	0.1473
M01802_2.00:XBP1	NHNACGTRD	1e-1	0.1676	4151	0.1299	4107	0.1263
M09835_2.00:MAX	RRAHCACGTGDTYY	1e-1	0.1684	79	0.0025	64.3	0.002
M05483_2.00:POU3F1	TAATTARNNSYTAATTA	1e-1	0.1686	23	0.0007	15.2	0.0005
M08822_2.00:DDIT3	MTGATGMAAT	1e-1	0.1688	901	0.0282	860.5	0.0265
M03350_2.00:MYB:MYBL1	RCSGTTAACGGT	1e-1	0.1691	18	0.0006	11.4	0.0003
M10415_2.00:RBPJ	ABTGTGGGAAMCK	1e-1	0.17	200	0.0063	177.1	0.0054
M09683_2.00:NKX2-1:NKX2-2:NKX2-3:NKX2-4:NKX2-5:NKX2-6:NKX2-8	TCAAGTGS	1e-1	0.1705	3014	0.0943	2966.9	0.0912
M08037_2.00:TP63:TP73	GCATGTCCMGRCATG	1e-1	0.1709	147	0.0046	127.2	0.0039
M09273_2.00:NR1D2:NR1H2:NR1H3:NR1H4:NR2C1:NR2C2:NR2F1:NR2F2:NR2F6:NR4A1:NR4A2:NR4A3:NR5A2:NR6A1:PPARA:PPARD:PPARG:RARA:RARB:RARG:RORA:RORB:RORC:RXRA:RXRB:RXRG	GSCCAGAGGTCAB	1e-1	0.1709	292	0.0091	265.1	0.0082
M09304_2.00:NR1D2:NR1H2:NR1H3:NR1H4:NR2C1:NR2C2:NR2F1:NR2F2:NR2F6:NR4A1:NR4A2:NR4A3:NR5A2:NR6A1:PPARA:PPARD:PPARG:RARA:RARB:RARG:RORA:RORB:RORC:RXRA:RXRB:RXRG	GSCCAGAGGTCAB	1e-1	0.1709	292	0.0091	265.1	0.0082
M08364_2.00:ZBTB6	CCGGCTCCAGCRCCB	1e-1	0.1718	104	0.0033	87.1	0.0027
M08122_2.00:FOXO1:FOXO3:FOXO4:FOXO6	WGTAAACAGGA	1e-1	0.1726	1208	0.0378	1164.7	0.0358
M05331_2.00:HOXA10:HOXA11:HOXA5:HOXA6:HOXA7:HOXA9:HOXB5:HOXB6:HOXB8:HOXB9:HOXC10:HOXC11:HOXC5:HOXC6:HOXC8:HOXC9:HOXD10:HOXD11:HOXD8:HOXD9	GTCGTAAAAH	1e-1	0.1731	351	0.011	322.8	0.0099
M03759_2.00:GATA1:GATA2:GATA3:GATA4:GATA5:GATA6	VWGATAASR	1e-1	0.1731	5580	0.1746	5547.6	0.1706
M03255_2.00:ALX1:ALX3:ALX4:ARX:BARHL1:BARHL2:BARX1:BARX2:BSX:DLX1:DLX2:DLX3:DLX4:DLX5:DLX6:DRGX:EMX1:EMX2:EN1:EN2:ESX1:EVX1:EVX2:GBX1:GBX2:GSX1:GSX2:HESX1:HMX1:HMX2:HMX3:HOXA1:HOXA2:HOXA3:HOXB1:HOXB2:HOXB3:HOXD1:HOXD3:ISX:LBX1:LBX2:LHX1:LHX2:LHX3:LHX4:LHX5:LHX9:MEOX1:MEOX2:MIXL1:MNX1:MSX1:MSX2:NANOG:NANOGP8:NKX1-1:NKX1-2:NOBOX:OTP:PDX1:PHOX2A:PHOX2B:PROP1:PRRX1:PRRX2:RAX:RAX2:SEBOX:SHOX:SHOX2:UNCX:VAX1:VAX2:VSX1:VSX2	TAATTGSTWTTTAATTGS	1e-1	0.1731	10	0.0003	5.1	0.0002
M03389_2.00:AR:NR3C1:NR3C2:PGR	AGGTACACGRTGTWCCC	1e-1	0.1731	10	0.0003	5.4	0.0002
M05581_2.00:NR1D1:NR1D2:NR2C1:NR2C2:NR2F1:NR2F2:NR2F6:NR4A1:NR4A2:NR4A3:NR5A2:NR6A1:PPARA:PPARD:PPARG:RARA:RARB:RARG:RORA:RORB:RORC:RXRA:RXRB:RXRG:THRA:THRB	HGRGGTCAAAGGTCAN	1e-1	0.1731	10	0.0003	5.4	0.0002
M04008_2.00:NFE2:NFE2L1:NFE2L2:NFE2L3	ATGACTCAY	1e-1	0.1738	492	0.0154	460	0.0141
M08797_2.00:JUN:JUNB:JUND	RRTGACTCAYC	1e-1	0.1738	578	0.0181	543.3	0.0167
M11340_2.00:SOX1:SOX10:SOX13:SOX14:SOX15:SOX17:SOX18:SOX2:SOX21:SOX3:SOX5:SOX6:SOX7:SOX8:SOX9:SRY	AGACBTCTTTGTTGRTTA	1e-1	0.1762	36	0.0011	26.8	0.0008
M03222_2.00:IRX2:IRX4:IRX5	NWACATRACAWG	1e-1	0.1763	880	0.0275	840.4	0.0258
M05394_2.00:HOXA10:HOXA11:HOXA6:HOXA9:HOXB6:HOXB8:HOXB9:HOXC10:HOXC11:HOXC12:HOXC6:HOXC8:HOXC9:HOXD10:HOXD11:HOXD12:HOXD8:HOXD9	GGTCGTAAAAH	1e-1	0.1764	186	0.0058	164.2	0.005
M04335_2.00:FOS:FOSB:FOSL1:FOSL2	AATGACACG	1e-1	0.1779	1278	0.04	1234.2	0.038
M02963_2.00:EBF1	AKTCCCTDGGGAAT	1e-1	0.1783	61	0.0019	48.6	0.0015
M02536_2.00:THAP12	NNCCCGCCGGHW	1e-1	0.1788	252	0.0079	227.7	0.007
M09694_2.00:SOX1:SOX10:SOX11:SOX12:SOX13:SOX14:SOX15:SOX17:SOX18:SOX2:SOX21:SOX3:SOX30:SOX4:SOX5:SOX6:SOX7:SOX8:SOX9:SRY	AACAATGGAM	1e-1	0.1794	2782	0.087	2736	0.0841
M06240_2.00:ALX1:ALX3:ALX4:ARX:BARHL1:BARHL2:BARX1:BARX2:BSX:DLX1:DLX2:DLX3:DLX4:DLX5:DLX6:DRGX:EMX1:EMX2:EN1:EN2:ESX1:EVX1:EVX2:GBX1:GBX2:GSX1:GSX2:HESX1:HOXA1:HOXA2:HOXA3:HOXA4:HOXA5:HOXB1:HOXB2:HOXB3:HOXB4:HOXB5:HOXC4:HOXC5:HOXD1:HOXD3:HOXD4:ISX:LHX1:LHX3:LHX4:LHX5:MEOX1:MEOX2:MIXL1:MNX1:MSX1:MSX2:NANOG:NANOGP8:NKX1-1:NKX1-2:NOTO:OTP:PDX1:PHOX2A:PHOX2B:PROP1:PRRX1:PRRX2:RAX:RAX2:SEBOX:SHOX:SHOX2:UNCX:VAX1:VAX2:VENTX:VSX1:VSX2	DYTAATKA	1e-1	0.1794	6221	0.1947	6195.5	0.1905
M08262_2.00:ZNF669	GTCATCR	1e-1	0.1801	832	0.026	793.3	0.0244
M10859_2.00:HSF1:HSF2:HSF4	VGAABNTTCK	1e-1	0.1814	2580	0.0807	2533.2	0.0779
M09350_2.00:REL:RELA	TGGMATTTCCCTWCH	1e-1	0.1816	171	0.0054	150.3	0.0046
M09353_2.00:REL:RELA	TGGMATTTCCCTWCH	1e-1	0.1816	171	0.0054	150.3	0.0046
M10327_2.00:ZNF718	NGGGGCATCAGM	1e-1	0.1826	72	0.0023	58.4	0.0018
M07652_2.00:ZNF543	GGCCCCCTCCCC	1e-1	0.1826	211	0.0066	188.6	0.0058
M00377_2.00:POU2F1	TWTGMATAWW	1e-1	0.1826	6569	0.2055	6547.7	0.2013
M05504_2.00:POU5F1	HYRCGCATAATTAAY	1e-1	0.1828	7	0.0002	3.1	0.0001
M08356_2.00:ZFP82	AGAATTAGTGAACTGGAAGAT	1e-1	0.1828	7	0.0002	3.2	0.0001
M10817_2.00:PAX3:PAX7	WHAWTNCGTCACGSTTNNRNW	1e-1	0.1828	7	0.0002	3.8	0.0001
M11290_2.00:SMAD1:SMAD3:SMAD5:SMAD9	AKGTCCGTMCATC	1e-1	0.1828	7	0.0002	3.7	0.0001
M11424_2.00:NRF1	CWCTGCGCATGCGC	1e-1	0.1828	7	0.0002	3.7	0.0001
M02858_2.00:MAF:MAFA:MAFB:MAFG:MAFK	NYGCTGASTCAGCAH	1e-1	0.1828	30	0.0009	21.7	0.0007
M00320_2.00:NKX2-1:NKX2-2:NKX2-3:NKX2-4:NKX2-5:NKX2-6:NKX2-8	NTYAAGTGG	1e-1	0.1829	7611	0.2381	7600.7	0.2337
M02444_2.00:NFATC1:NFATC2:NFATC3:NFATC4	NNTTTCCRNN	1e-1	0.1829	14394	0.4504	14477.7	0.4452
M03065_2.00:GATA1:GATA2:GATA3:GATA4:GATA5:GATA6	WGATAASR	1e-1	0.1829	7233	0.2263	7218.6	0.222
M09938_2.00:BACH1:BACH2	CRTGAGTCATC	1e-1	0.1835	311	0.0097	284	0.0087
M08264_2.00:ZNF250	YSTTGCAATTTTTNB	1e-1	0.1838	213	0.0067	190.5	0.0059
M06246_2.00:PBX1:PBX2:PBX3:PBX4	NTTTGACA	1e-1	0.1838	11089	0.347	11122.1	0.342
M05696_2.00:NFATC1:NFATC2:NFATC3:NFATC4	WKTTTCCGTN	1e-1	0.1845	2793	0.0874	2747.7	0.0845
M07685_2.00:ZFP69B	YTTTCCAGCCAC	1e-1	0.1848	214	0.0067	192	0.0059
M01864_2.00:EGR1:EGR2:EGR3:EGR4	CCCMCGCAN	1e-1	0.1862	1986	0.0621	1940.8	0.0597
M10020_2.00:CEBPD	TTKNGCAATV	1e-1	0.1876	6540	0.2046	6519.5	0.2005
M05792_2.00:SOX1:SOX10:SOX11:SOX12:SOX13:SOX14:SOX15:SOX17:SOX18:SOX2:SOX21:SOX3:SOX30:SOX4:SOX5:SOX6:SOX7:SOX8:SOX9:SRY	SCATTGTB	1e-1	0.1879	5417	0.1695	5386	0.1656
M08245_2.00:ZNF41	TGGTGSYTTAYTYCC	1e-1	0.1882	141	0.0044	122.6	0.0038
M09409_2.00:SOX1:SOX10:SOX11:SOX12:SOX13:SOX14:SOX15:SOX17:SOX18:SOX2:SOX21:SOX3:SOX30:SOX4:SOX5:SOX6:SOX7:SOX8:SOX9:SRY	TTTGCATDACAAWGGA	1e-1	0.1882	85	0.0027	70.5	0.0022
M04445_2.00:OVOL2	DWWCCGTTAYNYN	1e-1	0.1883	196	0.0061	175	0.0054
M10182_2.00:BCL6	CTTYCTAGRA	1e-1	0.1883	3529	0.1104	3486.2	0.1072
M05031_2.00:ALX1:ALX3:ALX4:ARX:BARHL1:BARHL2:BARX1:BARX2:BSX:DLX1:DLX2:DLX3:DLX4:DLX5:DLX6:DRGX:EMX1:EMX2:EN1:EN2:ESX1:EVX1:EVX2:GBX1:GBX2:GSX1:GSX2:HMX1:HMX2:HMX3:HOXA1:HOXA2:HOXA3:HOXA4:HOXA5:HOXB1:HOXB2:HOXB3:HOXB4:HOXB5:HOXC4:HOXC5:HOXD1:HOXD3:HOXD4:ISX:LHX2:LHX3:LHX4:LHX9:MEOX1:MIXL1:MNX1:MSX1:MSX2:NKX1-1:NKX1-2:NOBOX:NOTO:OTP:PDX1:PHOX2A:PHOX2B:PROP1:PRRX1:PRRX2:RAX:RAX2:SEBOX:SHOX:SHOX2:TLX1:TLX2:TLX3:UNCX:VAX1:VAX2:VSX1:VSX2	STAATTAV	1e-1	0.1883	5142	0.1609	5109.3	0.1571
M08337_2.00:ZNF415	SYGGCTCCAGCRCCY	1e-1	0.1883	111	0.0035	94.1	0.0029
M04143_2.00:FERD3L	GTAACATATGKTGC	1e-1	0.1883	19	0.0006	12.7	0.0004
M07632_2.00:ZNF274	CAGTATGAGTTCTCT	1e-1	0.1883	19	0.0006	12.7	0.0004
M05336_2.00:HOXA10:HOXA11:HOXA6:HOXA9:HOXB6:HOXB8:HOXB9:HOXC10:HOXC11:HOXC12:HOXC6:HOXC8:HOXC9:HOXD10:HOXD11:HOXD12:HOXD8:HOXD9	SGTCGTAAAAY	1e-1	0.1883	319	0.01	292.5	0.009
M00345_2.00:PAX1:PAX2:PAX3:PAX5:PAX6:PAX7:PAX8:PAX9	NCGTCACGST	1e-1	0.1891	159	0.005	139.1	0.0043
M09262_2.00:MYB:MYBL1	BCBSCAACYGCCACY	1e-1	0.1892	98	0.0031	82.9	0.0025
M11304_2.00:SOX1:SOX10:SOX11:SOX12:SOX13:SOX14:SOX15:SOX17:SOX18:SOX2:SOX21:SOX3:SOX30:SOX4:SOX5:SOX6:SOX7:SOX8:SOX9:SRY	MACAAWGVNBYCTTTBW	1e-1	0.1894	419	0.0131	389.7	0.012
M03314_2.00:POU3F2	WTATGCWAATTA	1e-1	0.1899	591	0.0185	557.1	0.0171
M07903_2.00:CTCF	CGCCMYCTRGTGG	1e-1	0.1903	112	0.0035	95.1	0.0029
M09321_2.00:ESR1:ESR2:ESRRA:ESRRB:ESRRG	TCAAGGTCAC	1e-1	0.1904	1217	0.0381	1175.3	0.0361
M09509_2.00:PRDM14	RGTTAGAGACCY	1e-1	0.1908	143	0.0045	124.8	0.0038
M10385_2.00:YY1	CCATTAY	1e-1	0.1911	13488	0.422	13559.5	0.417
M04477_2.00:OSR1:OSR2	YGCTACYGTD	1e-1	0.1911	707	0.0221	671.5	0.0207
M10481_2.00:ELF1:ELF2:ELF4:ELK1:ELK3:ELK4:ERF:ERG:ETS1:ETS2:ETV1:ETV2:ETV3:ETV3L:ETV4:ETV5:FEV:FLI1:GABPA	CMGGAARTR	1e-1	0.1929	1975	0.0618	1930.9	0.0594
M05234_2.00:BARHL1:BARHL2:EMX1:EMX2:EVX1:EVX2:HMX1:HMX2:HMX3:LBX1:MEOX2:NKX1-1:NKX1-2:TLX1:TLX2:TLX3:VAX1:VAX2	TAATTGNNHNNNWNDNDCAATTA	1e-1	0.193	31	0.001	22.2	0.0007
M08837_2.00:JUN:JUNB:JUND	RTGACTCABY	1e-1	0.193	932	0.0292	893.1	0.0275
M09596_2.00:IRF1:IRF2	GAAASYGAAASY	1e-1	0.1932	2022	0.0633	1977.9	0.0608
M05462_2.00:POU4F3	TYATGCATDA	1e-1	0.1938	1138	0.0356	1097.5	0.0337
M03892_2.00:PAX3:PAX7	SNTAATYGATTANB	1e-1	0.1938	87	0.0027	72.4	0.0022
M04552_2.00:KLF17	NGCCACGCCCTH	1e-1	0.1938	786	0.0246	749.7	0.0231
M05493_2.00:POU3F4	NTAATGAGATGCAT	1e-1	0.194	55	0.0017	43.3	0.0013
M10311_2.00:MTF1	CCGDGTGCAV	1e-1	0.1944	1040	0.0325	1000.4	0.0308
M08311_2.00:ZNF189	VTGGAACAGAAGSKGCGR	1e-1	0.1944	129	0.004	111	0.0034
M10124_2.00:REST	CCDYGGTGCTGAA	1e-1	0.1959	146	0.0046	127.1	0.0039
M11133_2.00:NR2C1:NR2C2:NR2F1:NR2F2:NR2F6:NR4A1:NR4A2:NR4A3:PPARD:PPARG:RARA:RARB:RARG:RORA:RORB:RORC:RXRA:RXRB:RXRG	AAAGGTCAVND	1e-1	0.1959	1473	0.0461	1430.3	0.044
M00126_2.00:MAF:MAFA:MAFB:MAFG:MAFK:NRL	NVGTCAGCAATNN	1e-1	0.1962	672	0.021	637.5	0.0196
M03935_2.00:HNF4A:HNF4G:NR2E1:NR2F1:NR2F2:NR2F6:NR6A1:RXRB	RGGTCAAAGGTCA	1e-1	0.1963	25	0.0008	17.3	0.0005
M10694_2.00:NKX2-1:NKX2-2:NKX2-3:NKX2-4:NKX2-5:NKX2-6:NKX2-8	ACTCAAGTGT	1e-1	0.1963	963	0.0301	924.3	0.0284
M02452_2.00:RFX1:RFX2:RFX3:RFX4:RFX6	GTTGCTAT	1e-1	0.1963	803	0.0251	766.4	0.0236
M05350_2.00:POU6F1	NTAATGAGATGCDN	1e-1	0.1966	437	0.0137	407.3	0.0125
M05063_2.00:ALX1:ALX3:ALX4:ARX:DRGX:EMX1:EMX2:EN1:EN2:ESX1:GBX1:GBX2:GSX1:GSX2:HESX1:HOXA2:HOXA3:HOXB2:HOXB3:HOXD3:ISX:LHX1:LHX2:LHX3:LHX4:LHX5:LHX6:LHX8:LHX9:LMX1A:LMX1B:MIXL1:MNX1:MSX1:MSX2:NOBOX:NOTO:OTP:PDX1:PHOX2A:PHOX2B:PROP1:PRRX1:PRRX2:RAX:RAX2:SEBOX:SHOX:SHOX2:UNCX:VAX1:VAX2:VSX1:VSX2:ZFHX2	KTAATTAS	1e-1	0.197	4878	0.1526	4845.2	0.149
M05753_2.00:SOX1:SOX10:SOX11:SOX12:SOX13:SOX14:SOX15:SOX17:SOX18:SOX2:SOX21:SOX3:SOX30:SOX4:SOX5:SOX6:SOX7:SOX8:SOX9:SRY	SAACAATG	1e-1	0.1975	5494	0.1719	5466.6	0.1681
M03157_2.00:ARX:BARHL1:BARHL2:BARX1:BARX2:BSX:DLX1:DLX2:DLX3:DLX4:DLX5:DLX6:EMX1:EMX2:ESX1:EVX1:EVX2:GBX1:GBX2:HMX1:HMX2:HMX3:HOXA2:HOXB2:LBX1:LBX2:MEOX1:MEOX2:MNX1:MSX1:MSX2:NANOG:NANOGP8:NKX1-1:NKX1-2:PDX1:RAX:RAX2:TLX1:TLX2:TLX3:UNCX:VAX1:VAX2	NHTAAACGDT	1e-1	0.1975	5252	0.1643	5223	0.1606
M02022_2.00:GCM1:GCM2	NNATGCGGGY	1e-1	0.1988	2587	0.0809	2543.2	0.0782
M02876_2.00:GLI1:GLI2:GLI3	GCGACCACACTG	1e-1	0.1993	56	0.0018	44.2	0.0014
M10301_2.00:IKZF1:IKZF2:IKZF3	NHTTGGGAATRCC	1e-1	0.1996	444	0.0139	414.1	0.0127
M08964_2.00:KLF1:KLF12:KLF2:KLF3:KLF4:KLF5:KLF6:KLF7	GCCMCACCCWCTYCM	1e-1	0.1996	280	0.0088	255.3	0.0079
M06433_2.00:ESR1:ESR2:ESRRA:ESRRB:ESRRG:RXRA:RXRB	CAAGGTCA	1e-1	0.2004	1386	0.0434	1344.3	0.0413
M04932_2.00:HOXA10:HOXA11:HOXA5:HOXA6:HOXA7:HOXA9:HOXB5:HOXB6:HOXB8:HOXB9:HOXC10:HOXC11:HOXC5:HOXC6:HOXC8:HOXC9:HOXD10:HOXD11:HOXD8:HOXD9	NNKTWATKGC	1e-1	0.2011	8080	0.2528	8079.1	0.2484
M03705_2.00:KLF15	RCCACRCCCMC	1e-1	0.2017	698	0.0218	663.7	0.0204
M00434_2.00:ALX1:ALX3:ALX4:ARX:DRGX:EN1:EN2:ESX1:ISX:LHX2:LHX3:LHX4:LHX6:LHX8:LHX9:LMX1A:LMX1B:MIXL1:OTP:PHOX2A:PHOX2B:PROP1:PRRX1:PRRX2:RAX:RAX2:SEBOX:SHOX:SHOX2:UNCX:VSX1:VSX2:ZFHX2	YTRATTAV	1e-1	0.2023	10502	0.3286	10532	0.3239
M04446_2.00:OVOL2	WWWCCGTTATNTN	1e-1	0.2023	133	0.0042	115.6	0.0036
M04813_2.00:FOXO1:FOXO3:FOXO4:FOXO6:FOXP4	WTCCCCACACR	1e-1	0.2029	413	0.0129	384.1	0.0118
M03290_2.00:ALX1:ALX3:ALX4:ARX:DRGX:EN1:EN2:ESX1:ISX:LHX2:LHX3:LHX4:LHX6:LHX8:LHX9:LMX1A:LMX1B:MIXL1:OTP:PHOX2A:PHOX2B:PROP1:PRRX1:PRRX2:RAX:RAX2:SEBOX:SHOX:SHOX2:UNCX:VSX1:VSX2:ZFHX2	TRATTGCAATYA	1e-1	0.203	32	0.001	23.2	0.0007
M07860_2.00:YY1	GCCGCCATCTTGGNK	1e-1	0.203	32	0.001	23.4	0.0007
M11240_2.00:RELA	AAATCCCCT	1e-1	0.2045	595	0.0186	562.9	0.0173
M01511_2.00:NFATC2	WTTTTCCGTT	1e-1	0.2054	2624	0.0821	2581.8	0.0794
M05180_2.00:HMBOX1:HNF1A:HNF1B	BTAACTAGY	1e-1	0.2057	1497	0.0468	1456	0.0448
M05681_2.00:HNF4A:HNF4G:NR1H4:NR2C1:NR2C2:NR2F1:NR2F2:NR2F6:NR4A1:NR4A2:NR4A3:NR5A1:NR5A2:NR6A1:PPARA:PPARD:PPARG:RARA:RARB:RARG:RORA:RORB:RORC:RXRA:RXRB:RXRG:THRA	GRGGTCAAAGGTCAN	1e-1	0.2059	15	0.0005	10	0.0003
M07845_2.00:PRDM1	TCACTTTCACTTTYH	1e-1	0.2059	119	0.0037	102.8	0.0032
M05281_2.00:ALX1:ALX3:ALX4:ARX:BARHL1:BARHL2:BARX1:BARX2:BSX:DLX1:DLX2:DLX3:DLX6:DRGX:EMX1:EMX2:EN1:EN2:ESX1:EVX1:EVX2:GBX1:GBX2:GSX1:GSX2:HESX1:HMX1:HMX2:HMX3:HOXA1:HOXA2:HOXA3:HOXA4:HOXA5:HOXB1:HOXB2:HOXB3:HOXB4:HOXB5:HOXC4:HOXC5:HOXD3:HOXD4:LHX2:LHX3:LHX4:LHX9:MEOX1:MEOX2:MIXL1:MNX1:MSX1:MSX2:NKX1-1:NKX1-2:NOTO:OTP:PDX1:PHOX2A:PHOX2B:PROP1:PRRX1:PRRX2:RAX:RAX2:SEBOX:SHOX:SHOX2:TLX1:TLX2:TLX3:UNCX:VAX1:VAX2:VENTX:VSX1:VSX2	CTAATTAC	1e-1	0.2061	3241	0.1014	3200.7	0.0984
M08218_2.00:ESR1:ESR2:ESRRA:ESRRB:ESRRG:NR1H2:NR1H3:NR2C2:NR2F1:NR2F2:NR2F6:RARA:RARB:RARG:RORA:RORB:RORC	CCAAGGTCAC	1e-1	0.2063	790	0.0247	754.6	0.0232
M09595_2.00:IRF4:IRF8	ACTGAAACCA	1e-1	0.2064	2500	0.0782	2457.2	0.0756
M04532_2.00:ZNF597	GGCGGCCATTTTGD	1e-1	0.2064	20	0.0006	13	0.0004
M07818_2.00:JUN:JUNB:JUND	BGATGACKYMAYCYY	1e-1	0.2075	263	0.0082	239.3	0.0074
M11239_2.00:RELA	BCWGGGGANTT	1e-1	0.208	6245	0.1954	6226.7	0.1915
M04550_2.00:ZNF274	HRYGAGAACTCATACN	1e-1	0.2084	40	0.0013	30.7	0.0009
M07702_2.00:ZNF124	CTTCTTCCTTGG	1e-1	0.2097	469	0.0147	439.2	0.0135
M02099_2.00:HESX1:MIXL1:PROP1	HTGATTRNN	1e-1	0.2102	9910	0.3101	9934.5	0.3055
M03844_2.00:CRX:DMBX1:DPRX:GSC:GSC2:OTX1:OTX2:PITX1:PITX2:PITX3:TPRX1	RCGTTAATCCN	1e-1	0.2129	360	0.0113	333.3	0.0103
M10170_2.00:GLIS3	WYSCCCCCWGCTG	1e-1	0.2134	477	0.0149	447.9	0.0138
M00618_2.00:OSR2	NGCTACYGT	1e-1	0.214	1016	0.0318	978.9	0.0301
M03636_2.00:JUN:JUNB:JUND	GATGACGTCATC	1e-1	0.2141	11	0.0003	6.9	0.0002
M10864_2.00:HSF1:HSF2:HSF4	GAANHTTCTRGA	1e-1	0.2144	1804	0.0564	1762.8	0.0542
M01259_2.00:MSANTD3	GTVCACTCAC	1e-1	0.2151	1491	0.0467	1450.7	0.0446
M08316_2.00:ZNF18	CCWGTTCACACC	1e-1	0.2151	364	0.0114	337.4	0.0104
M10289_2.00:ZBTB7C	GKCCCGGGCKG	1e-1	0.2157	221	0.0069	199.1	0.0061
M10944_2.00:BORCS8-MEF2B:MEF2A:MEF2B:MEF2C:MEF2D	AWGCTAWAAATAGAWYB	1e-1	0.2157	59	0.0018	47.6	0.0015
M00807_2.00:MYBL2	TAACGGTYN	1e-1	0.2158	1518	0.0475	1477.8	0.0454
M08301_2.00:GTF3A	CTCCCATCC	1e-1	0.2159	701	0.0219	667.1	0.0205
M07489_2.00:HSF2:HSF4	TGTTCCAT	1e-1	0.2159	5300	0.1658	5274.8	0.1622
M08579_2.00:HSF2:HSF4	TGTTCCAT	1e-1	0.2159	5300	0.1658	5274.8	0.1622
M10340_2.00:BNC1:BNC2	TGAWGGTGG	1e-1	0.2161	1322	0.0414	1282.5	0.0394
M02459_2.00:GMEB1:GMEB2	TGACGTCVVN	1e-1	0.2163	404	0.0126	376.3	0.0116
M03814_2.00:ALX1:ALX3:ALX4:ARX:BARHL1:BARHL2:BARX1:BARX2:BSX:DRGX:EMX1:EMX2:EN1:EN2:ESX1:EVX1:EVX2:GBX1:GBX2:GSX1:GSX2:HESX1:HMX1:HMX2:HMX3:HOXA1:HOXA2:HOXA3:HOXA4:HOXA5:HOXB1:HOXB2:HOXB3:HOXB4:HOXB5:HOXC4:HOXC5:HOXD3:HOXD4:ISX:LHX2:LHX3:LHX4:LHX9:MEOX1:MEOX2:MIXL1:MNX1:MSX1:MSX2:NKX1-1:NKX1-2:NOTO:OTP:PDX1:PHOX2A:PHOX2B:PROP1:PRRX1:PRRX2:RAX:RAX2:SEBOX:SHOX:SHOX2:TLX1:TLX2:TLX3:UNCX:VAX1:VAX2:VENTX:VSX1:VSX2	GTAATGRS	1e-1	0.2163	8701	0.2723	8711.8	0.2679
M00167_2.00:GATA1:GATA2:GATA3:GATA4:GATA5:GATA6	NNHGATAAV	1e-1	0.2186	14694	0.4598	14792.2	0.4549
M10310_2.00:MTF1	TBTGCACMCGGCCC	1e-1	0.2192	50	0.0016	39.7	0.0012
M02780_2.00:MYF5:MYF6:MYOG	AACAGCTGTT	1e-1	0.2193	277	0.0087	253.9	0.0078
M02681_2.00:FOXC1:FOXC2:FOXD1:FOXD2:FOXD3:FOXD4:FOXD4L1:FOXD4L3:FOXD4L4:FOXD4L5:FOXD4L6:FOXE1:FOXE3:FOXF1:FOXF2:FOXG1:FOXI1:FOXI3:FOXJ3:FOXL1:FOXL2:FOXS1	GTAAACAW	1e-1	0.2193	2629	0.0823	2588.1	0.0796
M05967_2.00:NEUROG2	TGACATVTGG	1e-1	0.2193	543	0.017	512.9	0.0158
M03063_2.00:GATA1:GATA2:GATA3:GATA4:GATA5:GATA6	AGATAAGR	1e-1	0.2193	7273	0.2276	7267.9	0.2235
M09648_2.00:EOMES:TBR1:TBX21	AGGTGTGAAM	1e-1	0.22	2571	0.0804	2530.4	0.0778
M10108_2.00:PRDM1	RGRAAGTGAAAG	1e-1	0.2203	1406	0.044	1366.3	0.042
M09396_2.00:SOX1:SOX10:SOX11:SOX12:SOX13:SOX14:SOX15:SOX17:SOX18:SOX2:SOX21:SOX3:SOX30:SOX4:SOX5:SOX6:SOX7:SOX8:SOX9:SRY	SCCATTGTTYT	1e-1	0.2216	1746	0.0546	1705.5	0.0524
M03066_2.00:GATA1:GATA2:GATA3:GATA4:GATA5:GATA6	AGATAASR	1e-1	0.2229	7480	0.234	7477.9	0.23
M09480_2.00:ATOH1	VNRVCAGCTGGY	1e-1	0.2229	1262	0.0395	1223.1	0.0376
M10561_2.00:FOXC1:FOXC2:FOXD1:FOXD2:FOXD3:FOXD4:FOXD4L1:FOXD4L3:FOXD4L4:FOXD4L5:FOXD4L6:FOXE1:FOXF1:FOXF2:FOXG1:FOXI1:FOXI3:FOXL1:FOXL2:FOXS1	AGHCAAAACAA	1e-1	0.2236	2296	0.0718	2255.4	0.0694
M10219_2.00:KLF1:KLF12:KLF2:KLF3:KLF4:KLF5:KLF6:KLF7	VNRGGGRGGGGHSS	1e-1	0.2238	2258	0.0707	2217.5	0.0682
M00370_2.00:NR2E3	NNNARATATCAAN	1e-1	0.2238	2233	0.0699	2192.7	0.0674
M05480_2.00:POU3F2	DTATGCGCATAH	1e-1	0.2238	34	0.0011	25.8	0.0008
M05741_2.00:NFIA:NFIB:NFIC:NFIX	STTGGCRBBGTGCCARB	1e-1	0.2238	34	0.0011	25.5	0.0008
M09547_2.00:FOXO1:FOXO3:FOXO4:FOXO6	GTAAACAG	1e-1	0.2242	3037	0.095	2998.6	0.0922
M10815_2.00:PAX4	DTTTTCCACCY	1e-1	0.2242	1137	0.0356	1099.2	0.0338
M03811_2.00:ARX:BARHL1:BARHL2:BARX1:BARX2:BSX:DLX1:DLX2:DLX3:DLX4:DLX5:DLX6:DRGX:EMX1:EMX2:ESX1:EVX1:EVX2:GBX1:GBX2:HMX1:HMX2:HMX3:HOXA2:HOXB2:LBX1:LBX2:MEOX1:MEOX2:MNX1:MSX1:MSX2:NANOG:NANOGP8:NKX1-1:NKX1-2:PDX1:RAX:RAX2:TLX1:TLX2:TLX3:UNCX:VAX1:VAX2:VSX1:VSX2	GCTAATTGS	1e-1	0.2242	4167	0.1304	4134.3	0.1271
M04980_2.00:HOXA13:HOXB13:HOXC13:HOXD13	GCTCGTAAAAH	1e-1	0.2242	42	0.0013	32	0.001
M04567_2.00:ZIC1:ZIC2:ZIC3:ZIC4	BACCMCCYGCTGTGM	1e-1	0.2242	84	0.0026	70.2	0.0022
M04088_2.00:MITF:TFEB	CGCACGTGACN	1e-1	0.2244	112	0.0035	97	0.003
M01810_2.00:ATF3:JDP2	NATGACGTMA	1e-1	0.2244	1020	0.0319	983.9	0.0303
M04239_2.00:CREB3:CREB3L1	GGTGACGTGGCR	1e-1	0.2244	51	0.0016	40.2	0.0012
M05836_2.00:JUN:JUNB:JUND	ATGACTCATH	1e-1	0.2276	629	0.0197	597.1	0.0184
M06206_2.00:GATA1:GATA2:GATA3:GATA4:GATA5:GATA6	WGATAAGR	1e-1	0.2284	1651	0.0517	1611.8	0.0496
M03308_2.00:POU2F1	AWTATGCAAATT	1e-1	0.2298	775	0.0242	741.9	0.0228
M07607_2.00:ZNF333	GGCTCCACV	1e-1	0.2312	2769	0.0866	2730.8	0.084
M04077_2.00:USF2	RCCATGTGACM	1e-1	0.2322	438	0.0137	410.6	0.0126
M04417_2.00:GLI1:GLI2:GLI3	CWWCGTGGGTGGTCY	1e-1	0.2322	16	0.0005	10.8	0.0003
M08351_2.00:ZBTB42	CACAKCTGG	1e-1	0.2325	1923	0.0602	1883.2	0.0579
M03896_2.00:PAX6	CKAATTAR	1e-1	0.2325	2136	0.0668	2096.9	0.0645
M03259_2.00:ARX:BARHL1:BARHL2:BARX1:BARX2:BSX:DLX1:DLX2:DLX3:DLX4:DLX5:DLX6:EMX1:EMX2:ESX1:EVX1:EVX2:GBX1:GBX2:HMX1:HMX2:HMX3:HOXA2:HOXB2:LBX1:LBX2:MEOX1:MEOX2:MNX1:MSX1:MSX2:NANOG:NANOGP8:NKX1-1:NKX1-2:PDX1:RAX:RAX2:TLX1:TLX2:TLX3:UNCX:VAX1:VAX2	NYTAATTGNY	1e-1	0.2325	6835	0.2139	6827.4	0.21
M10894_2.00:IRF7	TRGGAAATCGAAABTKRS	1e-1	0.2341	35	0.0011	26.2	0.0008
M01746_2.00:MSC:TCF21	AACATATGK	1e-1	0.2341	1271	0.0398	1233.5	0.0379
M09857_2.00:ASCL1:ASCL2	YMMCACCTGCY	1e-1	0.2359	241	0.0075	220	0.0068
M02450_2.00:RFX1:RFX2:RFX3:RFX4:RFX6	BGTTGCYANG	1e-1	0.2359	2885	0.0903	2847.1	0.0876
M05601_2.00:NR2C1:NR2C2:NR2F1:NR2F2:NR2F6:NR4A1:NR4A2:NR4A3:PPARD:PPARG:RARA:RARB:RARG:RORA:RORB:RORC:RXRA:RXRB:RXRG	TAAAGGTCAH	1e-1	0.2359	331	0.0104	306.9	0.0094
M01500_2.00:CUX2	TKATCGRYW	1e-1	0.2359	6194	0.1938	6180.7	0.1901
M03815_2.00:ALX1:ALX3:ALX4:ARX:BARHL1:BARHL2:DRGX:ESX1:EVX1:EVX2:GBX1:GBX2:HESX1:LBX1:LBX2:MEOX1:MEOX2:MIXL1:MSX1:MSX2:PHOX2A:PHOX2B:PROP1:PRRX1:PRRX2:RAX:RAX2:SHOX:SHOX2:TLX1:TLX3:UNCX:VSX1:VSX2	NTAATTAG	1e-1	0.2376	5073	0.1587	5049.9	0.1553
M05151_2.00:NKX2-1:NKX2-2:NKX2-3:NKX2-4:NKX2-5:NKX2-6:NKX2-8	YTCAAGTGSY	1e-1	0.2399	1704	0.0533	1665.4	0.0512
M11275_2.00:SMAD4	VCAGACAS	1e-1	0.2406	7073	0.2213	7070	0.2174
M10514_2.00:ELF1:ELF2:ELF4:ELK1:ELK3:ELK4:ERF:ERG:ETS1:ETS2:ETV1:ETV2:ETV3:ETV3L:ETV4:ETV5:FEV:FLI1:GABPA	CWTCCKGT	1e-1	0.2406	2263	0.0708	2224.8	0.0684
M03829_2.00:ARX:BARHL1:BARHL2:BARX1:BARX2:BSX:DLX1:DLX2:DLX3:DLX4:DLX5:DLX6:DRGX:EMX1:EMX2:ESX1:EVX1:EVX2:GBX1:GBX2:HMX1:HMX2:HMX3:HOXA2:HOXB2:LBX1:LBX2:MEOX1:MEOX2:MNX1:MSX1:MSX2:NANOG:NANOGP8:NKX1-1:NKX1-2:PDX1:RAX:RAX2:TLX1:TLX2:TLX3:UNCX:VAX1:VAX2:VSX1:VSX2	SSTAAACGNT	1e-1	0.2406	2237	0.07	2198.4	0.0676
M01486_2.00:ELF1:ELF2:ELF4:ELK1:ELK3:ELK4:ERF:ERG:ETS1:ETS2:ETV1:ETV2:ETV3:ETV3L:ETV4:ETV5:FEV:FLI1:GABPA	NACCGGAARY	1e-1	0.2407	3601	0.1127	3567	0.1097
M04284_2.00:JUN:JUNB:JUND	SATGACTCATS	1e-1	0.2408	375	0.0117	349.3	0.0107
M08735_2.00:NEUROD1:NEUROD2:NEUROD4:NEUROD6	RACAGATGGY	1e-1	0.2426	1223	0.0383	1186.3	0.0365
M08764_2.00:NEUROD1:NEUROD2:NEUROD4:NEUROD6	RACAGATGGY	1e-1	0.2426	1223	0.0383	1186.3	0.0365
M04431_2.00:KLF1:KLF12:KLF2:KLF3:KLF4:KLF5:KLF6:KLF7:KLF8	RGCCGACGCCCA	1e-1	0.2436	22	0.0007	15.4	0.0005
M05587_2.00:AR:NR3C1:NR3C2:PGR	RGWACATWATGTWCY	1e-1	0.2436	22	0.0007	16	0.0005
M00650_2.00:MYT1L:ST18	AAAGTTTG	1e-1	0.2436	4955	0.155	4932	0.1517
M07827_2.00:FOS:FOSB:FOSL1:FOSL2	ATGACTCACYC	1e-1	0.2445	631	0.0197	600.8	0.0185
M10190_2.00:EGR1:EGR2:EGR3:EGR4	CCGCCCCCG	1e-1	0.2463	65	0.002	53.6	0.0016
M09824_2.00:HES1:HES4	KCTBGTGB	1e-1	0.2478	7222	0.226	7221.7	0.2221
M01499_2.00:CUX2	TKATYGGYW	1e-1	0.2482	8804	0.2755	8822.3	0.2713
M05244_2.00:ALX1:ALX3:ALX4:ARX:BARX1:BARX2:BSX:DLX1:DLX2:DLX3:DLX6:DRGX:EMX1:EMX2:EN1:EN2:ESX1:EVX1:EVX2:GBX1:GBX2:GSX1:GSX2:HESX1:HOXA2:HOXA3:HOXB2:HOXB3:HOXD3:ISX:LBX1:LBX2:LHX1:LHX2:LHX3:LHX4:LHX5:LHX6:LHX8:LHX9:LMX1A:LMX1B:MEOX1:MIXL1:MNX1:MSX1:MSX2:NKX1-1:NKX1-2:NOBOX:NOTO:OTP:PDX1:PHOX2A:PHOX2B:PROP1:PRRX1:PRRX2:RAX:RAX2:SEBOX:SHOX:SHOX2:UNCX:VAX1:VAX2:VSX1:VSX2:ZFHX2:ZFHX3	BTAATTRG	1e-1	0.2484	5444	0.1703	5425.8	0.1668
M05832_2.00:MAX	CACGTG	1e-1	0.2484	4068	0.1273	4038.6	0.1242
M03049_2.00:FOXO1:FOXO3:FOXO4:FOXO6:FOXP4	GTAAACATGTTTAC	1e-1	0.249	8	0.0003	4.6	0.0001
M05574_2.00:HNF4A:HNF4G:NR2E1:NR2F1:NR2F2:NR2F6:NR6A1:RXRB:RXRG	RGGGTCAAAGTCCAH	1e-1	0.249	8	0.0003	4.3	0.0001
M07764_2.00:ZNF880	CTGCACTCTCCCCYYCCCMCCCYBCHY	1e-1	0.249	8	0.0003	4.1	0.0001
M10318_2.00:ZNF521	TGGGGTCCCCCA	1e-1	0.249	8	0.0003	4.8	0.0001
M11276_2.00:SMAD4	TGTCTGN	1e-1	0.2492	10716	0.3353	10760.7	0.3309
M09303_2.00:ESR1:ESR2:NR1D1:NR1D2:NR1H2:NR1H3:NR1H4:NR2C1:NR2C2:NR2F1:NR2F2:NR2F6:NR4A1:NR6A1:PPARA:PPARD:PPARG:RARA:RARB:RARG:RORA:RORB:RORC:RXRA:RXRB:RXRG:THRA	RGGTCAAAGGTCA	1e-1	0.2492	203	0.0064	183.3	0.0056
M04338_2.00:FOS:FOSB:FOSL1:FOSL2	AATGACACG	1e-1	0.2495	1159	0.0363	1123.6	0.0346
M04083_2.00:MLX	KRTCACRTGKR	1e-1	0.25	1784	0.0558	1746.9	0.0537
M10016_2.00:MAF:MAFA:MAFB:MAFG:MAFK	TGASTCAGCDY	1e-1	0.2507	394	0.0123	368.6	0.0113
M05781_2.00:LEF1:TCF7:TCF7L1:TCF7L2	CTTTGATST	1e-1	0.2507	1951	0.061	1913.9	0.0589
M07756_2.00:ZFP57	GCGGCA	1e-1	0.2526	358	0.0112	333.3	0.0102
M02975_2.00:ELF1:ELF2:ELF4:SPDEF	GCAGDAAGAAGTATAC	1e-1	0.2526	12	0.0004	7.9	0.0002
M08239_2.00:ZNF574	SGGCCKCTCTAGSCNSCBSS	1e-1	0.2526	12	0.0004	7.7	0.0002
M10314_2.00:ZNF628	CAAGGTTGGTTGC	1e-1	0.2526	12	0.0004	7.1	0.0002
M08051_2.00:MXI1	VVRCCACGTGCNB	1e-1	0.2526	206	0.0064	186.1	0.0057
M10432_2.00:DMRT1:DMRT2:DMRT3:DMRTA2:DMRTC2	TTGTTACAWTKTTG	1e-1	0.2531	232	0.0073	211.2	0.0065
M09805_2.00:TFAP4	MCAGCTGYGGBCN	1e-1	0.2531	670	0.021	639.7	0.0197
M05750_2.00:SOX1:SOX10:SOX11:SOX12:SOX13:SOX14:SOX15:SOX17:SOX18:SOX2:SOX21:SOX3:SOX30:SOX4:SOX5:SOX6:SOX7:SOX8:SOX9:SRY	BYATTGTTCT	1e-1	0.2533	4221	0.1321	4193.7	0.129
M00168_2.00:GCM1:GCM2	NATGCGGGY	1e-1	0.2552	3202	0.1002	3168.6	0.0974
M08196_2.00:E2F1:E2F2:E2F3:E2F4:E2F5:E2F6	AAATKSGCGCCAA	1e-1	0.2552	46	0.0014	36.3	0.0011
M02826_2.00:XBP1	GATGACGTGKCMYT	1e-1	0.2568	17	0.0005	12	0.0004
M09127_2.00:TFCP2:TFCP2L1:UBP1	RACCGGTTCHRDCCGGYTY	1e-1	0.2568	17	0.0005	11.3	0.0003
M09933_2.00:XBP1	RTGATGACGTGTCCYWT	1e-1	0.2568	17	0.0005	11.4	0.0004
M08391_2.00:ZBTB48	ACGGTCCCTAR	1e-1	0.2568	1590	0.0498	1553.4	0.0478
M09183_2.00:CRX:DMBX1:DPRX:GSC:GSC2:OTX1:OTX2:PITX1:PITX2:PITX3:TPRX1	TTAATCCYYTTA	1e-1	0.2576	863	0.027	830.7	0.0255
M03789_2.00:ALX1:ALX3:ALX4:ARX:BARHL1:BARHL2:BARX1:BARX2:BSX:DRGX:EMX1:EMX2:EN1:EN2:ESX1:EVX1:EVX2:GBX1:GBX2:GSX1:GSX2:HESX1:HMX1:HMX2:HMX3:HOXA1:HOXA2:HOXA3:HOXA4:HOXA5:HOXB1:HOXB2:HOXB3:HOXB4:HOXB5:HOXC4:HOXC5:HOXD3:HOXD4:LHX2:LHX3:LHX4:LHX9:MEOX1:MEOX2:MIXL1:MNX1:MSX1:MSX2:NKX1-1:NKX1-2:NOTO:OTP:PDX1:PHOX2A:PHOX2B:PROP1:PRRX1:PRRX2:RAX:RAX2:SEBOX:SHOX:SHOX2:TLX1:TLX2:TLX3:UNCX:VAX1:VAX2:VENTX:VSX1:VSX2	CTAATTAS	1e-1	0.2579	3502	0.1096	3470.7	0.1067
M03498_2.00:SOX1:SOX10:SOX11:SOX12:SOX13:SOX14:SOX15:SOX17:SOX18:SOX2:SOX21:SOX3:SOX30:SOX4:SOX5:SOX6:SOX7:SOX8:SOX9:SRY	AACAATGKGYAGTGTT	1e-1	0.2579	5	0.0002	3	0.0001
M05441_2.00:PAX3:PAX7	YSGTCACGCTWATTAN	1e-1	0.2579	5	0.0002	2.3	0.0001
M08817_2.00:MAF:MAFA:MAFB:MAFG:MAFK	ARTGCTGACTCAGCARWTWH	1e-1	0.2579	5	0.0002	2.3	0.0001
M01010_2.00:FOXN1:FOXN4	VACGCNNNNN	1e-1	0.2579	22938	0.7177	23204.6	0.7136
M11231_2.00:NFKB1:NFKB2	GGRAATTCCCCN	1e-1	0.2585	564	0.0176	535.7	0.0165
M11230_2.00:NFKB1:NFKB2	DGGGGAMTTTCCBN	1e-1	0.2595	188	0.0059	169	0.0052
M10431_2.00:DMRT1:DMRT2:DMRT3:DMRTA2:DMRTB1:DMRTC2	TTGMTACATTGTTKC	1e-1	0.2595	23	0.0007	16.6	0.0005
M11140_2.00:NR1D2:NR2C1:NR2C2:NR2F1:NR2F2:NR2F6:NR4A1:PPARA:PPARD:PPARG:RARA:RARB:RARG:RORA:RORB:RORC:RXRA:RXRB:RXRG:THRA	AACTAGGKCAAAGGTCA	1e-1	0.2595	23	0.0007	16.3	0.0005
M10621_2.00:GTF2I	VAGGAAGTGA	1e-1	0.2618	4937	0.1545	4916.5	0.1512
M01206_2.00:JRKL:TIGD2	NNCRCGGATA	1e-1	0.2621	1177	0.0368	1142.3	0.0351
M04521_2.00:OSR2	TGCTACTGTD	1e-1	0.2623	1181	0.037	1146.7	0.0353
M09261_2.00:MYB:MYBL1	CCAACTGCCWCY	1e-1	0.2627	1028	0.0322	994.5	0.0306
M09025_2.00:CUX1:CUX2	TTYATTGATTT	1e-1	0.265	1488	0.0466	1452.1	0.0447
M05963_2.00:NHLH1:NHLH2	CACCTGCDCC	1e-1	0.2673	531	0.0166	503.5	0.0155
M06186_2.00:EHF:ELF1:ELF2:ELF3:ELF4:ELF5:ELK1:ELK3:ELK4:ERF:ERG:ETS1:ETS2:ETV1:ETV2:ETV3:ETV3L:ETV4:ETV5:ETV6:ETV7:FEV:FLI1:GABPA:SPDEF	AACAGGAAGT	1e-1	0.2675	2165	0.0677	2129.1	0.0655
M08908_2.00:OSR2	GYYSCWGCTNCTGCDG	1e-1	0.2684	347	0.0109	324	0.01
M10149_2.00:KLF1:KLF12:KLF2:KLF3:KLF4:KLF5:KLF6:KLF7:KLF8	RGGGMGGGGS	1e-1	0.2684	3760	0.1177	3731.4	0.1147
M11226_2.00:NFAT5	KGKAWTTTTCCAB	1e-1	0.2697	434	0.0136	408.2	0.0126
M04240_2.00:CREB3:CREB3L1	BKMCACGTGGCR	1e-1	0.2706	151	0.0047	134.4	0.0041
M00122_2.00:MAX	NNCACGTGB	1e-1	0.2709	4539	0.142	4516.2	0.1389
M09931_2.00:ATF1:CREB1:CREM	TGACGTCASCV	1e-1	0.2723	394	0.0123	369.8	0.0114
M04535_2.00:ZNF32	NYGTAACMYGAYACC	1e-1	0.2723	39	0.0012	30.8	0.0009
M04564_2.00:GLIS1	BACCCCCCACGAMGC	1e-1	0.2723	39	0.0012	30.3	0.0009
M05433_2.00:PAX4	TYACGCTAATTAR	1e-1	0.2723	39	0.0012	30.5	0.0009
M08956_2.00:ZBTB48	SACGGTCCCTDR	1e-1	0.2723	766	0.024	735.8	0.0226
M10739_2.00:SIX1:SIX2:SIX4:SIX5	GGGARTTGT	1e-1	0.2725	768	0.024	737.2	0.0227
M09756_2.00:TFAP2A:TFAP2B:TFAP2C:TFAP2D:TFAP2E	AHCGCCTBAGGSGAT	1e-1	0.2731	133	0.0042	117.1	0.0036
M08927_2.00:ZFP42	GGCAGCCATTTT	1e-1	0.2731	224	0.007	204.9	0.0063
M10592_2.00:GATA1:GATA2:GATA3:GATA4:GATA5:GATA6	VHHGATAANN	1e-1	0.2746	13020	0.4074	13104.7	0.403
M04122_2.00:MYF5:MYOD1:MYOG	BAACAGCTGTYV	1e-1	0.2746	620	0.0194	591.4	0.0182
M05398_2.00:HOXA10:HOXA11:HOXA6:HOXA9:HOXB6:HOXB8:HOXB9:HOXC10:HOXC11:HOXC12:HOXC6:HOXC8:HOXC9:HOXD10:HOXD11:HOXD12:HOXD8:HOXD9	KGTCGTAAAHY	1e-1	0.2757	786	0.0246	755.6	0.0232
M06287_2.00:NKX3-1:NKX3-2	WYTTAAGTGS	1e-1	0.276	1193	0.0373	1159.4	0.0357
M05161_2.00:ALX1:ALX3:ALX4:ARX:BARHL1:BARHL2:BARX1:BARX2:BSX:DLX1:DLX2:DLX3:DLX4:DLX5:DLX6:DRGX:EMX1:EMX2:EN1:EN2:ESX1:EVX1:EVX2:GBX1:GBX2:GSX1:GSX2:HMX1:HMX2:HMX3:HOXA1:HOXA2:HOXA3:HOXA4:HOXA5:HOXA6:HOXA7:HOXB1:HOXB2:HOXB3:HOXB4:HOXB5:HOXB6:HOXB7:HOXB8:HOXC4:HOXC5:HOXC6:HOXD1:HOXD3:HOXD4:HOXD8:ISX:LHX3:LHX4:MEOX1:MEOX2:MIXL1:MNX1:MSX1:MSX2:NANOG:NANOGP8:NKX1-1:NKX1-2:NOBOX:NOTO:OTP:PDX1:PHOX2A:PHOX2B:PROP1:PRRX1:PRRX2:RAX:RAX2:SEBOX:SHOX:SHOX2:UNCX:VAX1:VAX2:VENTX:VSX1:VSX2	CTAATTAC	1e-1	0.276	5253	0.1644	5237.5	0.1611
M01823_2.00:ATF2:CREB5	TKACGTCATN	1e-1	0.276	1024	0.032	991.4	0.0305
M10429_2.00:CXXC1	KTRHAACGMWAAAMA	1e-1	0.2762	100	0.0031	86.1	0.0026
M05479_2.00:POU3F2	RCGCATAAATTAN	1e-1	0.2763	24	0.0008	18	0.0006
M05882_2.00:HNF4G:NR1H4:NR2C1:NR2C2:NR2F1:NR2F2:NR2F6:NR4A1:NR4A2:NR4A3:NR5A1:NR5A2:NR6A1:PPARA:PPARD:PPARG:RARA:RARB:RARG:RORA:RORB:RORC:RXRA:RXRB:RXRG:THRA:THRB	RRGGTCAAAGGTCAH	1e-1	0.2775	72	0.0023	60.4	0.0019
M05833_2.00:MITF:TFE3:TFEB:TFEC	CACGTGAC	1e-1	0.2788	1054	0.033	1021.8	0.0314
M03620_2.00:PTF1A	GWCAGCTGHC	1e-1	0.2789	1657	0.0518	1622.2	0.0499
M04279_2.00:MAF:MAFA:MAFB:NRL	CGTCAGCANWTTT	1e-1	0.279	136	0.0043	120.5	0.0037
M07610_2.00:PRDM9	CYTTYTDYBBCCCCCSTSSCCMCC	1e-1	0.2802	18	0.0006	12.3	0.0004
M11432_2.00:CARF	YCARAACGAGGC	1e-1	0.2802	18	0.0006	12	0.0004
M04984_2.00:HOXA13:HOXB13:HOXC13:HOXD13	GCTCGTAAAAH	1e-1	0.2805	40	0.0013	31.2	0.001
M05323_2.00:ALX1:ALX3:ALX4:ARX:BARHL1:BARHL2:DRGX:ESX1:GBX1:GBX2:HESX1:HMX1:HMX2:HMX3:ISX:LBX1:LBX2:MEOX1:MEOX2:MIXL1:MSX1:MSX2:PHOX2A:PHOX2B:PROP1:PRRX1:PRRX2:RAX:RAX2:SHOX:SHOX2:TLX2:UNCX:VENTX:VSX1:VSX2	GTTAATTRGS	1e-1	0.2805	413	0.0129	388.6	0.0119
M05030_2.00:ALX1:ALX3:ALX4:ARX:BARHL1:BARHL2:BARX1:BARX2:BSX:DLX1:DLX2:DLX3:DLX4:DLX5:DLX6:DRGX:EMX1:EMX2:EN1:EN2:ESX1:EVX1:EVX2:GBX1:GBX2:GSX1:GSX2:HMX1:HMX2:HMX3:HOXA1:HOXA2:HOXA3:HOXA4:HOXA5:HOXB1:HOXB2:HOXB3:HOXB4:HOXB5:HOXC4:HOXC5:HOXD1:HOXD3:HOXD4:ISX:LHX2:LHX3:LHX4:LHX9:MEOX1:MIXL1:MNX1:MSX1:MSX2:NKX1-1:NKX1-2:NOBOX:NOTO:OTP:PDX1:PHOX2A:PHOX2B:PROP1:PRRX1:PRRX2:RAX:RAX2:SEBOX:SHOX:SHOX2:TLX1:TLX2:TLX3:UNCX:VAX1:VAX2:VSX1:VSX2	CTAATTAV	1e-1	0.2805	4711	0.1474	4691.1	0.1443
M05868_2.00:GCM1:GCM2	ATGCGGGTR	1e-1	0.2805	578	0.0181	550.4	0.0169
M04498_2.00:ZBTB7B	DCGACCACCN	1e-1	0.2805	729	0.0228	699.1	0.0215
M08365_2.00:ZSCAN30	GCCWGCRGCCHBCMS	1e-1	0.2812	295	0.0092	273.4	0.0084
M08279_2.00:ZNF37A	YCTCCCTCC	1e-1	0.2813	9932	0.3108	9972.7	0.3067
M11185_2.00:ESR1:ESR2:ESRRA:ESRRB:ESRRG	MBTCAAGGTCACB	1e-1	0.282	181	0.0057	163.9	0.005
M11129_2.00:ESR1:ESR2:ESRRA:ESRRB:ESRRG	TCAAGGTCACSS	1e-1	0.282	373	0.0117	349.2	0.0107
M02875_2.00:GLI1:GLI2:GLI3	GACCACCCACRDHG	1e-1	0.282	87	0.0027	74.3	0.0023
M01558_2.00:SRF	CNAAWNNGGA	1e-1	0.282	6619	0.2071	6618.9	0.2035
M08064_2.00:FOSL2	KGRTGACTCAB	1e-1	0.2825	469	0.0147	443.3	0.0136
M09192_2.00:ALX1:ALX3:ALX4:ARX:BARHL1:BARHL2:BARX1:BARX2:BSX:DLX1:DLX2:DLX3:DLX4:DLX5:DLX6:DRGX:EMX1:EMX2:EN1:EN2:ESX1:EVX1:EVX2:GBX1:GBX2:GSX1:GSX2:HMX1:HMX2:HMX3:HOXA1:HOXA2:HOXA3:HOXA4:HOXA5:HOXA6:HOXA7:HOXB1:HOXB2:HOXB3:HOXB4:HOXB5:HOXB6:HOXB7:HOXB8:HOXC4:HOXC5:HOXC6:HOXD1:HOXD3:HOXD4:HOXD8:ISX:LHX3:LHX4:MEOX1:MEOX2:MIXL1:MNX1:MSX1:MSX2:NANOG:NANOGP8:NKX1-1:NKX1-2:NOBOX:NOTO:OTP:PDX1:PHOX2A:PHOX2B:PROP1:PRRX1:PRRX2:RAX:RAX2:SEBOX:SHOX:SHOX2:UNCX:VAX1:VAX2:VENTX:VSX1:VSX2	VYTAATGAB	1e-1	0.2827	3579	0.112	3551.1	0.1092
M05891_2.00:SOX1:SOX10:SOX11:SOX12:SOX13:SOX14:SOX15:SOX17:SOX18:SOX2:SOX21:SOX3:SOX30:SOX4:SOX5:SOX6:SOX7:SOX8:SOX9:SRY	KYCATTGTTW	1e-1	0.2834	4877	0.1526	4859.3	0.1494
M11091_2.00:ESR1:ESR2:NR1D1:NR1D2:NR1H2:NR1H3:NR1H4:NR2C1:NR2C2:NR2F1:NR2F2:NR2F6:NR4A1:NR4A2:NR4A3:NR5A1:NR5A2:NR6A1:PPARA:PPARD:PPARG:RARA:RARB:RARG:RORA:RORB:RORC:RXRA:RXRB:RXRG:THRA:THRB	AWAABTAGGTCAR	1e-1	0.2835	120	0.0038	105.5	0.0032
M09378_2.00:NFIA:NFIB:NFIC:NFIX	CYTGGCHCCCTGCCARG	1e-1	0.2836	103	0.0032	89.9	0.0028
M09414_2.00:STAT6	YTTCCTGAGAA	1e-1	0.2837	1141	0.0357	1108.4	0.0341
M04985_2.00:ALX1:ALX3:ALX4:ARX:BARHL1:BARHL2:BARX1:BARX2:BSX:DRGX:EMX1:EMX2:EN1:EN2:ESX1:EVX1:EVX2:GBX1:GBX2:GSX1:GSX2:HESX1:HOXA1:HOXA2:HOXA3:HOXA4:HOXA5:HOXB1:HOXB2:HOXB3:HOXB4:HOXB5:HOXC4:HOXC5:HOXD1:HOXD3:HOXD4:LBX1:MEOX1:MEOX2:MIXL1:MNX1:MSX1:MSX2:NANOG:NANOGP8:NKX1-1:NKX1-2:PDX1:PHOX2A:PHOX2B:PROP1:PRRX1:PRRX2:RAX:RAX2:SHOX:SHOX2:TLX1:TLX3:UNCX:VAX1:VAX2:VENTX:VSX1:VSX2	CTAATTAS	1e-1	0.2845	4375	0.1369	4353.7	0.1339
M09842_2.00:BHLHE40:BHLHE41	TCACGTGAC	1e-1	0.2847	301	0.0094	279.3	0.0086
M11103_2.00:ESR1:ESR2:ESRRA:ESRRB:ESRRG:NR1H2:NR1H3:NR2C2:NR2F1:NR2F2:NR2F6:RARA:RARB:RARG:RORA:RORB:RORC	AGGTCACCNTGACC	1e-1	0.2847	88	0.0028	75.2	0.0023
M04448_2.00:OVOL2	DWACCGTTAYNYN	1e-1	0.2847	209	0.0065	190.3	0.0059
M03165_2.00:MEIS1:MEIS2:MEIS3:PKNOX1:PKNOX2:TGIF1:TGIF2	HTGACAG	1e-1	0.2848	10297	0.3222	10344	0.3181
M04734_2.00:ELF1:ELF2:ELF4:ELK1:ELK3:ELK4:ERF:ERG:ETS1:ETS2:ETV1:ETV2:ETV3:ETV3L:ETV4:ETV5:FEV:FLI1:GABPA	CTCGTAAATGCA	1e-1	0.2855	13	0.0004	8	0.0002
M04785_2.00:EHF:ELF1:ELF2:ELF3:ELF4:ELF5:ETV6:ETV7	SATKGCGGATGCV	1e-1	0.2855	13	0.0004	8.3	0.0003
M09887_2.00:HES7	AGGCAGGAGGCAAM	1e-1	0.2855	13	0.0004	8.8	0.0003
M09974_2.00:BATF:BATF3	GGATWATTAGAAAT	1e-1	0.2855	13	0.0004	8.9	0.0003
M04128_2.00:MYCN	RMCACGTGCC	1e-1	0.2855	480	0.015	454.4	0.014
M02257_2.00:IRF9	AACGAAACTA	1e-1	0.2858	4331	0.1355	4309.8	0.1325
M04116_2.00:MYF5:MYOD1:MYOG	BAACAGCTGTTR	1e-1	0.2862	683	0.0214	654.7	0.0201
M02166_2.00:ALX1:ALX3:ALX4:ARX:BARX1:BARX2:BSX:DLX1:DLX2:DLX3:DLX4:DLX5:DLX6:DRGX:EMX1:EMX2:EN1:EN2:ESX1:EVX1:EVX2:GBX1:GBX2:GSX1:GSX2:HMX1:HMX2:HMX3:HOXA1:HOXA2:HOXA3:HOXA4:HOXA5:HOXA7:HOXB1:HOXB2:HOXB3:HOXB4:HOXB5:HOXB7:HOXC4:HOXC5:HOXD1:HOXD3:HOXD4:ISX:MEOX1:MEOX2:MIXL1:MNX1:MSX1:MSX2:NANOG:NANOGP8:NKX1-1:NKX1-2:NOTO:OTP:PDX1:PHOX2A:PHOX2B:PROP1:PRRX1:PRRX2:RAX:RAX2:SEBOX:SHOX:SHOX2:UNCX:VAX1:VAX2:VENTX:VSX1:VSX2	CTAATTAC	1e-1	0.2864	2927	0.0916	2896.1	0.0891
M03123_2.00:MEIS1:MEIS2:MEIS3:PKNOX1:PKNOX2:TGIF1:TGIF2:TGIF2LX:TGIF2LY	TGACAGCTGTCA	1e-1	0.2865	41	0.0013	32.4	0.001
M06414_2.00:NR1H2:NR1H3:NR1H4:NR2C1:NR2C2:NR2F1:NR2F2:NR2F6:RARG:RORA:RORB:RORC:RXRG:THRB:VDR	RAGGTCAT	1e-1	0.2865	1621	0.0507	1587.6	0.0488
M08818_2.00:XBP1	GACGTGKCMTTW	1e-1	0.2869	51	0.0016	41.5	0.0013
M02442_2.00:NFAT5	ATTTTCCATD	1e-1	0.2879	4536	0.1419	4516.2	0.1389
M08236_2.00:MZF1	CCATTTT	1e-1	0.2886	3069	0.096	3039.1	0.0935
M03800_2.00:SIX1:SIX2:SIX4:SIX5	RTGATACS	1e-1	0.2889	4270	0.1336	4248.4	0.1306
M03033_2.00:FOXC1:FOXC2:FOXD1:FOXD2:FOXD3:FOXD4:FOXD4L1:FOXD4L3:FOXD4L4:FOXD4L5:FOXD4L6:FOXE1:FOXG1:FOXI1:FOXI2:FOXI3:FOXJ3:FOXK2:FOXL1:FOXL2:FOXS1	RCGGACACAATG	1e-1	0.2893	25	0.0008	18.1	0.0006
M05169_2.00:ARX:BARHL1:BARHL2:BARX1:BARX2:BSX:DLX1:DLX2:DLX3:DLX4:DLX5:DLX6:EMX1:EMX2:ESX1:EVX1:EVX2:GBX1:GBX2:HMX1:HMX2:HMX3:HOXA2:HOXB2:LBX1:LBX2:MEOX1:MEOX2:MNX1:MSX1:MSX2:NANOG:NANOGP8:NKX1-1:NKX1-2:PDX1:RAX:RAX2:TLX1:TLX2:TLX3:UNCX:VAX1:VAX2	CTAATTGS	1e-1	0.2894	5295	0.1657	5282.5	0.1624
M10499_2.00:ELF1:ELF2:ELF4:ELK1:ELK3:ELK4:ERF:ERG:ETS1:ETS2:ETV1:ETV2:ETV3:ETV3L:ETV4:ETV5:FEV:FLI1:GABPA	RCAGGAAGTGVKTGS	1e-1	0.2896	310	0.0097	288.7	0.0089
M09320_2.00:NR2C1:NR2C2:NR2F1:NR2F2:NR2F6:NR5A1:NR5A2:RARA:RARB:RARG:RORA:RORB:RORC:RXRA:RXRB:RXRG	GBTCAAGGYCA	1e-1	0.2898	914	0.0286	883.7	0.0272
M08168_2.00:SOX1:SOX10:SOX11:SOX12:SOX13:SOX14:SOX15:SOX17:SOX18:SOX2:SOX21:SOX3:SOX30:SOX4:SOX5:SOX6:SOX7:SOX8:SOX9:SRY	CCTTTGTTTT	1e-1	0.2913	2547	0.0797	2515	0.0773
M06343_2.00:MEIS1:MEIS2:MEIS3:PKNOX1:PKNOX2:TGIF1:TGIF2:TGIF2LX:TGIF2LY	TGTCA	1e-1	0.2941	10375	0.3246	10424.1	0.3206
M10159_2.00:CTCF	CCRCNAGGKGGCRSTV	1e-1	0.2941	91	0.0028	78.5	0.0024
M09965_2.00:ATF4	KACGTCAKS	1e-1	0.2948	2071	0.0648	2038.5	0.0627
M09670_2.00:GATA1:GATA2:GATA3:GATA4:GATA5:GATA6	KCGATAABA	1e-1	0.2949	2061	0.0645	2028	0.0624
M08152_2.00:NR1H2:NR1H3:NR1H4:NR2C1:NR2C2:NR2F1:NR2F2:NR2F6:RARA:RARB:RARG:RORA:RORB:RORC:RXRA:RXRB:RXRG:VDR	NAGGTCATTGA	1e-1	0.2965	649	0.0203	621.8	0.0191
M03942_2.00:NR5A1:NR5A2	CAAGGTCRY	1e-1	0.2965	1482	0.0464	1449.1	0.0446
M04850_2.00:FOXO4	AYGTAAACAN	1e-1	0.2971	2651	0.083	2620.2	0.0806
M06346_2.00:MEIS1:MEIS2:MEIS3:PKNOX1:PKNOX2:TGIF1:TGIF2:TGIF2LX:TGIF2LY	TTGACA	1e-1	0.2981	10320	0.3229	10369.2	0.3189
M05563_2.00:ESR1:ESR2:NR1D1:NR1D2:NR1H2:NR1H3:NR1H4:NR2C1:NR2C2:NR2F1:NR2F2:NR2F6:NR4A1:NR5A2:NR6A1:PPARA:PPARD:PPARG:RARA:RARB:RARG:RORA:RORB:RORC:RXRA:RXRB:RXRG	AAAAGGTCAH	1e-1	0.2985	1703	0.0533	1670.3	0.0514
M06204_2.00:GATA1:GATA2:GATA3:GATA4:GATA5:GATA6	CAGATAA	1e-1	0.2985	5965	0.1866	5960.3	0.1833
M07788_2.00:USF2	GGTCACGTGRCSV	1e-1	0.3005	53	0.0017	43.4	0.0013
M09539_2.00:ELF1:ELF2:ELF4:ELK1:ELK3:ELK4:ERF:ERG:ETS1:ETS2:ETV1:ETV2:ETV3:ETV3L:ETV4:ETV5:FEV:FLI1:GABPA	DCCGGAARYN	1e-1	0.3006	4682	0.1465	4665.5	0.1435
M00120_2.00:MYF5:MYF6:MYOG	NCANCTGTY	1e-1	0.3027	12036	0.3766	12111.8	0.3725
M06128_2.00:FEZF1:FEZF2	GTTGCKCWTTT	1e-1	0.3028	886	0.0277	856.5	0.0263
M09925_2.00:NFE2:NFE2L1:NFE2L2:NFE2L3	TGYYDAGTCATT	1e-1	0.3037	1047	0.0328	1016.5	0.0313
M09267_2.00:ESR1:ESR2:ESRRA:ESRRB:ESRRG:NR1H2:NR1H3:NR2C2:NR2F1:NR2F2:NR2F6:RARA:RARB:RARG:RORA:RORB:RORC	AGGTCASCSTGACCT	1e-1	0.3038	43	0.0013	34.7	0.0011
M06437_2.00:PAX2:PAX5:PAX6:PAX8	AGCGTGACG	1e-1	0.3041	94	0.0029	81.9	0.0025
M03051_2.00:FOXO1:FOXO3:FOXO4:FOXO6:FOXP4	TTTCCCCACACGAC	1e-1	0.3049	9	0.0003	5.4	0.0002
M08355_2.00:ZFP3	GMRAACTCCTAYTCATCC	1e-1	0.3049	9	0.0003	5.7	0.0002
M05854_2.00:ZFP1	CCAGCHCAACTAWCC	1e-1	0.3049	26	0.0008	19.2	0.0006
M05950_2.00:MYOD1	AACAGCTGACGC	1e-1	0.3049	26	0.0008	19.1	0.0006
M10450_2.00:E2F1:E2F2:E2F3:E2F4:E2F5:E2F6	BBGSGCGCGAARN	1e-1	0.3074	95	0.003	82.4	0.0025
M11314_2.00:LEF1:TCF7:TCF7L1:TCF7L2	TCAAAGG	1e-1	0.3097	8155	0.2552	8177.6	0.2515
M09605_2.00:HNF4A:HNF4G:NR2E1:NR2F1:NR2F2:NR2F6:NR6A1:RXRB:RXRG	CARRGKBCAAAGTYCA	1e-1	0.3138	114	0.0036	100.1	0.0031
M00136_2.00:MTF1	CGTGYGCAM	1e-1	0.3186	35	0.0011	27.2	0.0008
M09080_2.00:EHF:ELF1:ELF2:ELF3:ELF4:ELF5:ELK1:ELK3:ELK4:ERF:ERG:ETS1:ETS2:ETV1:ETV2:ETV3:ETV3L:ETV4:ETV5:ETV6:ETV7:FEV:FLI1:GABPA:SPDEF	TRNCAGGAAGTRRVT	1e-1	0.3195	239	0.0075	220.4	0.0068
M09972_2.00:BATF:BATF3	AAGTTTCA	1e-1	0.3195	1033	0.0323	1003.2	0.0308
M04849_2.00:FOXO4	RCGTMAACAN	1e-1	0.3206	1963	0.0614	1932.8	0.0594
M03857_2.00:ALX1:ALX3:ALX4:ARX:BARHL1:BARHL2:BARX1:BARX2:BSX:DLX2:DLX3:DRGX:EMX1:EMX2:EN1:EN2:ESX1:EVX1:EVX2:GBX1:GBX2:GSX1:GSX2:HESX1:HMX2:HOXA2:HOXA3:HOXA4:HOXA5:HOXB1:HOXB2:HOXB3:HOXB4:HOXB5:HOXC4:HOXD3:HOXD4:ISX:MEOX1:MEOX2:MIXL1:MNX1:MSX1:MSX2:NKX1-1:NKX1-2:OTP:PDX1:PHOX2A:PHOX2B:PROP1:PRRX1:PRRX2:RAX:RAX2:SHOX:SHOX2:TLX1:TLX2:TLX3:UNCX:VAX1:VAX2:VENTX:VSX1:VSX2	CTAATTGC	1e-1	0.3206	5680	0.1777	5675.2	0.1745
M05243_2.00:NKX6-1:NKX6-2:NKX6-3	TTTAATGAS	1e-1	0.3206	3171	0.0992	3145.3	0.0967
M04582_2.00:ZFP42	TGGCGGCCATMTTGK	1e-1	0.3206	14	0.0004	9.2	0.0003
M02090_2.00:ALX1:ALX3:ALX4:ARX:BARHL1:BARHL2:DRGX:ESX1:EVX1:EVX2:GBX1:GBX2:HESX1:LBX1:LBX2:MEOX1:MEOX2:MIXL1:MSX1:MSX2:PHOX2A:PHOX2B:PROP1:PRRX1:PRRX2:RAX:RAX2:SHOX:SHOX2:TLX1:TLX3:UNCX:VSX1:VSX2	TTAATTAG	1e-1	0.321	3471	0.1086	3447.8	0.106
M10601_2.00:TRPS1	TATCTM	1e-1	0.321	12413	0.3884	12498	0.3843
M04357_2.00:MAFF	NTGCTGASTCAGCAN	1e-1	0.3214	27	0.0008	20	0.0006
M10854_2.00:POU5F1	ATGMATATG	1e-1	0.3214	1391	0.0435	1360.2	0.0418
M09474_2.00:NEUROD1:NEUROD2:NEUROD4:NEUROD6	AACAGATGGC	1e-1	0.3214	897	0.0281	868.8	0.0267
M06056_2.00:GFI1B	AAATCACRGC	1e-1	0.3221	405	0.0127	382.5	0.0118
M11315_2.00:LEF1:TCF7:TCF7L1:TCF7L2	TCAAAGG	1e-1	0.3221	7348	0.2299	7362.6	0.2264
M04435_2.00:ZNF410	DTATTATGGGATGK	1e-1	0.3222	20	0.0006	14.8	0.0005
M07715_2.00:ZNF100	CVGCCGCCGCCDTGG	1e-1	0.3222	20	0.0006	14.8	0.0005
M10588_2.00:GATA1:GATA2:GATA3:GATA4:GATA5:GATA6	AAAGATCTTA	1e-1	0.3222	2935	0.0918	2908.5	0.0894
M11124_2.00:AR:NR3C1:NR3C2:PGR	DGGGHHCAHTSTGTTCTHN	1e-1	0.3229	138	0.0043	123.3	0.0038
M05040_2.00:ALX1:ALX3:ALX4:ARX:BARX1:BARX2:BSX:DLX1:DLX2:DLX3:DLX4:DLX5:DLX6:DRGX:EMX1:EMX2:EN1:EN2:ESX1:EVX1:EVX2:GBX1:GBX2:GSX1:GSX2:HESX1:HOXA2:HOXA3:HOXB2:HOXB3:HOXD3:ISX:LBX1:LBX2:LHX1:LHX2:LHX3:LHX4:LHX5:LHX6:LHX8:LHX9:LMX1A:LMX1B:MEOX1:MIXL1:MNX1:MSX1:MSX2:NKX1-1:NKX1-2:NOBOX:NOTO:OTP:PDX1:PHOX2A:PHOX2B:PROP1:PRRX1:PRRX2:RAX:RAX2:SEBOX:SHOX:SHOX2:UNCX:VAX1:VAX2:VSX1:VSX2:ZFHX2:ZFHX3	NTAAYGAN	1e-1	0.3235	10003	0.313	10052.8	0.3091
M10255_2.00:E4F1	RTGACGTAAC	1e-1	0.3236	100	0.0031	87.6	0.0027
M07964_2.00:GATA1:GATA2:GATA3:GATA4:GATA5:GATA6	STGGNNNVNNSAGATAAG	1e-1	0.3236	161	0.005	145.6	0.0045
M00561_2.00:ALX1:ALX3:ALX4:ARX:BARHL1:BARHL2:DRGX:ESX1:EVX1:EVX2:GBX1:GBX2:HESX1:LBX1:LBX2:MEOX1:MEOX2:MIXL1:MSX1:MSX2:PHOX2A:PHOX2B:PROP1:PRRX1:PRRX2:RAX:RAX2:SHOX:SHOX2:TLX1:TLX3:UNCX:VSX1:VSX2	HTAATTAGS	1e-1	0.3236	3549	0.111	3526	0.1084
M03976_2.00:SOX1:SOX10:SOX11:SOX12:SOX13:SOX14:SOX15:SOX17:SOX18:SOX2:SOX21:SOX3:SOX30:SOX4:SOX5:SOX6:SOX7:SOX8:SOX9:SRY	MCGAACAATGN	1e-1	0.3251	941	0.0294	912.9	0.0281
M08986_2.00:PRDM5	WCCYKGHTCTCCAKB	1e-1	0.3255	534	0.0167	509.9	0.0157
M02730_2.00:XBP1	GACGTGKCAYT	1e-1	0.3255	119	0.0037	105.2	0.0032
M03859_2.00:MEIS1:MEIS2:MEIS3:PKNOX1:PKNOX2:TGIF1:TGIF2:TGIF2LX:TGIF2LY	TGACAG	1e-1	0.3267	10309	0.3226	10363.1	0.3187
M03860_2.00:MEIS1:MEIS2:MEIS3:PKNOX1:PKNOX2:TGIF1:TGIF2:TGIF2LX:TGIF2LY	TGACAG	1e-1	0.3267	10309	0.3226	10363.1	0.3187
M06534_2.00:MEIS1:MEIS2:MEIS3:PKNOX1:PKNOX2:TGIF1:TGIF2:TGIF2LX:TGIF2LY	TGACAG	1e-1	0.3267	10309	0.3226	10363.1	0.3187
M07752_2.00:ZNF525	ATTACTAATGAAGTT	1e-1	0.3267	36	0.0011	29	0.0009
M05285_2.00:SIX1:SIX2:SIX4:SIX5	NRYGATACGG	1e-1	0.3285	980	0.0307	951.6	0.0293
M04960_2.00:BARX1:BARX2:BSX:DLX1:DLX2:DLX3:DLX4:DLX5:DLX6:EMX1:EMX2:EN1:EN2:EVX1:EVX2:GBX1:GBX2:GSX1:GSX2:HOXA1:HOXA2:HOXA3:HOXA4:HOXA5:HOXB1:HOXB2:HOXB3:HOXB4:HOXB5:HOXC4:HOXC5:HOXD1:HOXD3:HOXD4:ISX:MEOX1:MEOX2:MNX1:MSX1:MSX2:NANOG:NANOGP8:NKX1-1:NKX1-2:PDX1:PROP1:SHOX:SHOX2:UNCX:VAX1:VAX2:VENTX	BTAATTAS	1e-1	0.3299	7149	0.2237	7162.9	0.2203
M01717_2.00:TFAP4	AHCAGCTGG	1e-1	0.3299	7563	0.2366	7581.6	0.2331
M03261_2.00:MEIS1:MEIS2:MEIS3:PKNOX1:PKNOX2:TGIF1:TGIF2	WTGACAG	1e-1	0.3315	10254	0.3208	10308.2	0.317
M09512_2.00:GLI2:GLI3	GGACCACCCACG	1e-1	0.3315	58	0.0018	48.3	0.0015
M11168_2.00:ESR1:ESR2:ESRRA:ESRRB:ESRRG	CAAGGTCAMSS	1e-1	0.3317	732	0.0229	705.5	0.0217
M04351_2.00:MAF:MAFA:MAFB:MAFG:MAFK:NRL	HGTCAGCANWWTT	1e-1	0.3326	332	0.0104	311	0.0096
M00771_2.00:ZKSCAN1	DNNYRYRNNH	1e-1	0.3343	5849	0.183	5848.5	0.1798
M05894_2.00:SOX1:SOX10:SOX11:SOX12:SOX13:SOX14:SOX15:SOX17:SOX18:SOX2:SOX21:SOX3:SOX30:SOX4:SOX5:SOX6:SOX7:SOX8:SOX9:SRY	WAACAATRGN	1e-1	0.3348	4395	0.1375	4380.1	0.1347
M09476_2.00:MYCN	CCACGTGGYB	1e-1	0.3348	382	0.012	360	0.0111
M05103_2.00:ALX1:ALX3:ALX4:ARX:BARX1:BARX2:BSX:DLX1:DLX2:DLX3:DLX4:DLX5:DLX6:DRGX:EMX1:EMX2:EN1:EN2:ESX1:EVX1:EVX2:GBX1:GBX2:GSX1:GSX2:HMX1:HMX3:HOXA1:HOXA2:HOXA3:HOXA4:HOXA5:HOXA7:HOXB1:HOXB2:HOXB3:HOXB4:HOXB5:HOXB7:HOXC4:HOXC5:HOXD1:HOXD3:HOXD4:ISX:LHX3:LHX4:MEOX1:MEOX2:MIXL1:MNX1:MSX1:MSX2:NANOG:NANOGP8:NKX1-1:NKX1-2:NOTO:OTP:PDX1:PHOX2A:PHOX2B:PROP1:PRRX1:PRRX2:RAX:RAX2:SEBOX:SHOX:SHOX2:UNCX:VAX1:VAX2:VENTX:VSX1:VSX2	CTAATTAC	1e-1	0.3348	1615	0.0505	1585.8	0.0488
M05086_2.00:HOXA10:HOXA11:HOXC10:HOXC11:HOXC12:HOXD10:HOXD11:HOXD12:MEOX1	VGTCGTAAAAH	1e-1	0.3365	145	0.0045	130.6	0.004
M09138_2.00:NKX3-1:NKX3-2	TTAAGTGBTT	1e-1	0.3378	1108	0.0347	1079.9	0.0332
M09212_2.00:NKX3-1:NKX3-2	TTAAGTGBTT	1e-1	0.3378	1108	0.0347	1079.9	0.0332
M04368_2.00:MAF:MAFA:MAFB:MAFG:MAFK	AGTCAGCANWTTT	1e-1	0.3382	197	0.0062	180.9	0.0056
M05456_2.00:POU1F1	DTAATGAKATGCGH	1e-1	0.3427	21	0.0007	15.3	0.0005
M06512_2.00:ARX:BARHL1:BARHL2:BARX1:BARX2:BSX:DLX1:DLX2:DLX3:DLX4:DLX5:DLX6:DRGX:EMX1:EMX2:ESX1:EVX1:EVX2:GBX1:GBX2:HMX1:HMX2:HMX3:HOXA2:HOXB2:LBX1:LBX2:MEOX1:MEOX2:MNX1:MSX1:MSX2:NANOG:NANOGP8:NKX1-1:NKX1-2:PDX1:RAX:RAX2:TLX1:TLX2:TLX3:UNCX:VAX1:VAX2:VSX1:VSX2	TTAATTG	1e-1	0.3431	5835	0.1826	5835.6	0.1795
M09950_2.00:ATF1:CREB1:CREM	NNVSTGACGTMANNN	1e-1	0.3436	173	0.0054	157.4	0.0048
M05785_2.00:SOX1:SOX10:SOX11:SOX12:SOX13:SOX14:SOX15:SOX17:SOX18:SOX2:SOX21:SOX3:SOX30:SOX4:SOX5:SOX6:SOX7:SOX8:SOX9:SRY	CCGAACAATG	1e-1	0.3439	349	0.0109	328	0.0101
M04252_2.00:ATF2	BRTKACGTCAYN	1e-1	0.3473	309	0.0097	289.1	0.0089
M01736_2.00:MITF:TFEC	NCACGTGAYN	1e-1	0.348	2417	0.0756	2390.4	0.0735
M04996_2.00:ALX1:ALX3:ALX4:ARX:DRGX:EN1:EN2:ESX1:ISX:LHX2:LHX3:LHX4:LHX6:LHX8:LHX9:LMX1A:LMX1B:MIXL1:OTP:PHOX2A:PHOX2B:PROP1:PRRX1:PRRX2:RAX:RAX2:SEBOX:SHOX:SHOX2:UNCX:VSX1:VSX2:ZFHX2	TRATTGCAATYA	1e-1	0.3492	29	0.0009	22.7	0.0007
M07753_2.00:ZNF805	KGYRTTCCTTGGCTTGTG	1e-1	0.3492	29	0.0009	22.6	0.0007
M04888_2.00:GRHL1	AAACCGGTTT	1e-1	0.35	620	0.0194	595	0.0183
M02698_2.00:CDC5L	CGCGCTGAGCB	1e-1	0.35	91	0.0028	79.9	0.0025
M07824_2.00:ATF3:JDP2	GGTCACGTGAC	1e-1	0.35	91	0.0028	80	0.0025
M11037_2.00:CDC5L	VGCTCAGCGCG	1e-1	0.35	91	0.0028	79.9	0.0025
M07786_2.00:USF2	GGGTCACGTGRCCSSG	1e-1	0.3504	15	0.0005	10.9	0.0003
M05391_2.00:ALX1:ALX3:ALX4:ARX:DRGX:EMX1:EMX2:EN1:EN2:ESX1:GBX1:GBX2:GSX1:GSX2:HOXA2:HOXA3:HOXA4:HOXA5:HOXB2:HOXB3:HOXB4:HOXB5:HOXC4:HOXC5:HOXD3:HOXD4:ISL1:ISL2:ISX:LHX2:LHX3:LHX4:LHX9:MIXL1:MNX1:NKX1-1:NKX1-2:NOTO:OTP:PDX1:PHOX2A:PHOX2B:PROP1:PRRX1:PRRX2:RAX:RAX2:SEBOX:SHOX:SHOX2:UNCX:VAX1:VAX2:VSX1:VSX2	CTAATTRV	1e-1	0.3511	9672	0.3026	9721.1	0.2989
M10136_2.00:MZF1	TGGGGAG	1e-1	0.3514	7300	0.2284	7318.3	0.225
M09397_2.00:SOX1:SOX10:SOX11:SOX12:SOX13:SOX14:SOX15:SOX17:SOX18:SOX2:SOX21:SOX3:SOX30:SOX4:SOX5:SOX6:SOX7:SOX8:SOX9:SRY	TBCCTTTGTTYYB	1e-1	0.3525	2303	0.0721	2276.5	0.07
M11362_2.00:STAT4	TTCCVAGAADHMMA	1e-1	0.3527	635	0.0199	610.2	0.0188
M09957_2.00:ATF1:CREB1:CREM	TBACGTCAC	1e-1	0.3533	552	0.0173	528.3	0.0162
M08136_2.00:NKX2-1:NKX2-2:NKX2-3:NKX2-4:NKX2-5:NKX2-6:NKX2-8	CTTGAGTGSYT	1e-1	0.3539	889	0.0278	862.8	0.0265
M03279_2.00:MEIS1:MEIS2:MEIS3:PKNOX1:PKNOX2:TGIF1:TGIF2	WTGACAG	1e-1	0.3545	10336	0.3234	10395.3	0.3197
M02941_2.00:CUX1:CUX2	TTATCGATTA	1e-1	0.3568	489	0.0153	466.9	0.0144
M02679_2.00:EHF:ELF1:ELF2:ELF3:ELF4:ELF5:ELK1:ELK3:ELK4:ERF:ERG:ETS1:ETS2:ETV1:ETV2:ETV3:ETV3L:ETV4:ETV5:ETV6:ETV7:FEV:FLI1:GABPA:SPDEF	CCGGAAG	1e-1	0.3568	4091	0.128	4076.7	0.1254
M09571_2.00:ALX1:ALX3:ALX4:ARX:BARHL1:BARHL2:BARX1:BARX2:BSX:DLX1:DLX2:DLX3:DLX4:DLX5:DLX6:DRGX:EMX1:EMX2:EN1:EN2:ESX1:EVX1:EVX2:GBX1:GBX2:GSX1:GSX2:HMX1:HMX2:HMX3:HOXA1:HOXA2:HOXA3:HOXA4:HOXA5:HOXA6:HOXA7:HOXB1:HOXB2:HOXB3:HOXB4:HOXB5:HOXB6:HOXB7:HOXB8:HOXC4:HOXC5:HOXC6:HOXD1:HOXD3:HOXD4:HOXD8:ISX:LHX3:LHX4:MEOX1:MEOX2:MIXL1:MNX1:MSX1:MSX2:NANOG:NANOGP8:NKX1-1:NKX1-2:NOBOX:NOTO:OTP:PDX1:PHOX2A:PHOX2B:PROP1:PRRX1:PRRX2:RAX:RAX2:SEBOX:SHOX:SHOX2:UNCX:VAX1:VAX2:VENTX:VSX1:VSX2	TGATTRATGR	1e-1	0.3568	917	0.0287	890.5	0.0274
M09611_2.00:ESR1:ESR2:NR1D1:NR1D2:NR1H2:NR1H3:NR1H4:NR2C1:NR2C2:NR2F1:NR2F2:NR2F6:NR4A1:NR6A1:PPARA:PPARD:PPARG:RARA:RARB:RARG:RORA:RORB:RORC:RXRA:RXRB:RXRG:THRA	GAGGTCAAAGGTCA	1e-1	0.3572	39	0.0012	31	0.001
M03335_2.00:IRF4:IRF8	HCGAAACCGAAACT	1e-1	0.3577	10	0.0003	6.2	0.0002
M03774_2.00:HOXA10:HOXA11:HOXA6:HOXA9:HOXB6:HOXB8:HOXB9:HOXC10:HOXC11:HOXC12:HOXC5:HOXC6:HOXC8:HOXC9:HOXD10:HOXD11:HOXD12:HOXD8:HOXD9	BGCARTAACGACCT	1e-1	0.3577	10	0.0003	6.9	0.0002
M07728_2.00:ZNF81	TCTBAASTGGTGCCACCA	1e-1	0.3577	10	0.0003	6.4	0.0002
M02030_2.00:TFCP2:TFCP2L1:UBP1	AACCGGTTA	1e-1	0.3577	3	0.0001	0.5	0
M02881_2.00:PRDM4	TTTCAAGGCCCCC	1e-1	0.3577	3	0.0001	0	0
M03378_2.00:HNF4A:HNF4G:NR1H4:NR2C1:NR2C2:NR2F1:NR2F2:NR2F6:NR4A1:NR4A2:NR4A3:NR5A1:NR5A2:NR6A1:PPARA:PPARD:PPARG:RARA:RARB:RARG:RORA:RORB:RORC:RXRA:RXRB:RXRG:THRA:THRB	GRGGTCATGACCCC	1e-1	0.3577	3	0.0001	0.9	0
M03401_2.00:ESR1:ESR2:ESRRA:ESRRB:ESRRG	AAGGTCATTCAAGGTCA	1e-1	0.3577	3	0.0001	0.9	0
M03525_2.00:SOX1:SOX10:SOX11:SOX12:SOX13:SOX14:SOX15:SOX17:SOX18:SOX2:SOX21:SOX3:SOX30:SOX4:SOX5:SOX6:SOX7:SOX8:SOX9:SRY	AACAATAMCATTGTT	1e-1	0.3577	3	0.0001	0	0
M04475_2.00:ZNF787	GATGCACKTAVCGTGCCTCA	1e-1	0.3577	3	0.0001	0	0
M04822_2.00:FOXA1:FOXA2:FOXA3:FOXB1	YTAWGCAAATATTTACWTAR	1e-1	0.3577	3	0.0001	1.6	0
M04889_2.00:TFCP2:UBP1	AACCGGTTYRAACCGGTT	1e-1	0.3577	3	0.0001	0	0
M04893_2.00:TFCP2:TFCP2L1:UBP1	AACCGGTTYRAACCGGTT	1e-1	0.3577	3	0.0001	0	0
M05417_2.00:PAX3:PAX7	YCGTCACGSTTATTAD	1e-1	0.3577	3	0.0001	0	0
M05426_2.00:PAX3:PAX7	YSGTCACGCTWATTAN	1e-1	0.3577	3	0.0001	0	0
M05443_2.00:PAX3:PAX7	NCRATTAGTCACGSTN	1e-1	0.3577	3	0.0001	1.8	0.0001
M05534_2.00:IRF3	AGGAAAGGGAAASBGAAACD	1e-1	0.3577	3	0.0001	0.9	0
M05706_2.00:NFATC1:NFATC2:NFATC3:NFATC4	TTTTCCATTAATGGAAAA	1e-1	0.3577	3	0.0001	1.1	0
M05708_2.00:NFATC1:NFATC2:NFATC3:NFATC4	TTTTCCGTTAACGGAAAA	1e-1	0.3577	3	0.0001	1.1	0
M05714_2.00:NFATC1:NFATC2:NFATC3:NFATC4	TTTTCCGTTAACGGAAAA	1e-1	0.3577	3	0.0001	1.1	0
M05756_2.00:LEF1:TCF7:TCF7L1:TCF7L2	WCAGCGTCYCGATGT	1e-1	0.3577	3	0.0001	1.7	0.0001
M07629_2.00:ZNF562	AWTTTGCCTTGCTGGGA	1e-1	0.3577	3	0.0001	1.2	0
M07722_2.00:ZNF675	NCRTTTTGKCCTCCKGGBCCYCCNGSC	1e-1	0.3577	3	0.0001	0	0
M07775_2.00:ZNF486	GCCGAAACCCGGG	1e-1	0.3577	3	0.0001	1.7	0.0001
M07847_2.00:REST	GCTGTCCATGGTGCT	1e-1	0.3577	3	0.0001	1.6	0
M08375_2.00:ZNF502	NBNBCNRNTKGCTACTGCACYRGTCCW	1e-1	0.3577	3	0.0001	1.3	0
M08899_2.00:ZNF547	GYATGCCTGCWGCATTAGCA	1e-1	0.3577	3	0.0001	0.7	0
M09363_2.00:RFX1:RFX2:RFX3:RFX4:RFX6	SCSSCSGTTGCCATGGCRACGG	1e-1	0.3577	3	0.0001	0.8	0
M09366_2.00:RFX1:RFX2:RFX3:RFX4:RFX6	HCYSGTTKCCATGGCAACVGCS	1e-1	0.3577	3	0.0001	0.8	0
M09367_2.00:RFX1:RFX2:RFX3:RFX4:RFX6	SCSSCSGTTGCCATGGCRACGG	1e-1	0.3577	3	0.0001	0.8	0
M09443_2.00:NRF1	CYYGCGCATGCGCAGWG	1e-1	0.3577	3	0.0001	1.6	0
M10631_2.00:DUX1_HUMAN:DUX3_HUMAN:DUX4	ATAATCTGATTAT	1e-1	0.3577	3	0.0001	1.3	0
M11158_2.00:AR:NR3C1:NR3C2:PGR	NKKGVRGGTACABNGTGTTCTTKDNNN	1e-1	0.3577	3	0.0001	1.9	0.0001
M11199_2.00:TP53	RGACATGTCYRGACATGTCY	1e-1	0.3577	3	0.0001	0	0
M03168_2.00:CRX:DLX1:DLX2:DLX4:DLX5:EMX1:LHX2:LHX9:PITX1:PITX2:VAX1:VSX1	YTAATTAY	1e-1	0.3577	6179	0.1933	6185.6	0.1902
M02443_2.00:NFATC1:NFATC2:NFATC3:NFATC4	WTTTTCCAYH	1e-1	0.3577	6697	0.2095	6709.9	0.2063
M05296_2.00:ALX1:ALX3:ALX4:ARX:BARHL1:BARHL2:BARX1:BARX2:BSX:DRGX:EMX1:EMX2:EN1:EN2:ESX1:EVX1:EVX2:GBX1:GBX2:GSX1:GSX2:HESX1:HOXA1:HOXA2:HOXA3:HOXA4:HOXA5:HOXB1:HOXB2:HOXB3:HOXB4:HOXB5:HOXC4:HOXC5:HOXD1:HOXD3:HOXD4:LBX1:MEOX1:MEOX2:MIXL1:MNX1:MSX1:MSX2:NANOG:NANOGP8:NKX1-1:NKX1-2:PDX1:PHOX2A:PHOX2B:PROP1:PRRX1:PRRX2:RAX:RAX2:SHOX:SHOX2:TLX1:TLX3:UNCX:VAX1:VAX2:VENTX:VSX1:VSX2	STAATTAS	1e-1	0.3577	5899	0.1846	5902.6	0.1815
M10884_2.00:IRF5	KTTTCGCTTTCCT	1e-1	0.3577	184	0.0058	168.2	0.0052
M04897_2.00:HOXA10:HOXA11:HOXA9:HOXB9:HOXC10:HOXC11:HOXC12:HOXC9:HOXD10:HOXD11:HOXD12:HOXD9	GGTCGTAAAAH	1e-1	0.3577	113	0.0035	100.3	0.0031
M03802_2.00:SIX1:SIX2:SIX4:SIX5	TGATACGTATCA	1e-1	0.3577	22	0.0007	16.3	0.0005
M04311_2.00:CREB3L1:CREB3L2	TGCCACGTGGCA	1e-1	0.3577	22	0.0007	16.7	0.0005
M10181_2.00:BCL6	TGCTTTCTAGGAAT	1e-1	0.3577	30	0.0009	23.7	0.0007
M08333_2.00:ZNF768	CTTAACCTCTCTGAG	1e-1	0.3577	78	0.0024	67.8	0.0021
M02792_2.00:USF1:USF2	RTCACGTGAY	1e-1	0.3577	594	0.0186	570.9	0.0176
M03462_2.00:RFX1:RFX2:RFX3:RFX4:RFX6	SGTTGCTAGGCAACS	1e-1	0.3577	6	0.0002	3.5	0.0001
M04256_2.00:ATF6:ATF6B	TGATGACGTGGCAN	1e-1	0.3577	6	0.0002	3.9	0.0001
M04415_2.00:ZNF174	NGCCGATCACTCGCCM	1e-1	0.3577	6	0.0002	3.7	0.0001
M04629_2.00:ZBTB14	RTGCGCGTGCACGHGV	1e-1	0.3577	6	0.0002	3.5	0.0001
M07739_2.00:ZNF248	VTGTCCATGAACATDGTATAC	1e-1	0.3577	6	0.0002	3.9	0.0001
M07748_2.00:ZNF28	GGGCACCCCRCCTGCCCC	1e-1	0.3577	6	0.0002	3.9	0.0001
M10321_2.00:ZNF316	KGGTCCGGGGGC	1e-1	0.3577	6	0.0002	4	0.0001
M10497_2.00:ELF1:ELF2:ELF4:ELK1:ELK3:ELK4:ERF:ERG:ETS1:ETS2:ETV1:ETV2:ETV3:ETV3L:ETV4:ETV5:FEV:FLI1:GABPA	AACTACAACTCCC	1e-1	0.3577	6	0.0002	3.7	0.0001
M03021_2.00:FOXO1:FOXO3:FOXO4:FOXO6:FOXP4	TTTCCCCACAC	1e-1	0.3577	188	0.0059	172.9	0.0053
M09382_2.00:SMAD4	GGTGNCAGACAG	1e-1	0.3577	1034	0.0324	1007.9	0.031
M02944_2.00:ONECUT1:ONECUT2:ONECUT3	ADTATCGATTTTTT	1e-1	0.3603	116	0.0036	103.5	0.0032
M04267_2.00:NFE2:NFE2L1:NFE2L2:NFE2L3	VATGASTCATB	1e-1	0.3609	396	0.0124	375.8	0.0116
M05556_2.00:BORCS8-MEF2B:MEF2A:MEF2B:MEF2C:MEF2D	CYAAATWTGG	1e-1	0.3609	1095	0.0343	1068.2	0.0328
M11104_2.00:ESR1:ESR2:ESRRA:ESRRB:ESRRG:NR1H2:NR1H3:NR2C2:NR2F1:NR2F2:NR2F6:RARA:RARB:RARG:RORA:RORB:RORC	ARGSTGACC	1e-1	0.3616	1819	0.0569	1792.4	0.0551
M09639_2.00:SOX1:SOX10:SOX11:SOX12:SOX13:SOX14:SOX15:SOX17:SOX18:SOX2:SOX21:SOX3:SOX30:SOX4:SOX5:SOX6:SOX7:SOX8:SOX9:SRY	RACAAWGG	1e-1	0.3616	7877	0.2465	7905.7	0.2431
M10175_2.00:ZBTB16	ACTGTATYTD	1e-1	0.3616	4252	0.133	4240.5	0.1304
M04084_2.00:MYF5:MYF6:MYOG	BAACAGCTGACG	1e-1	0.3619	300	0.0094	281.2	0.0086
M10142_2.00:YY1	AAACATGGC	1e-1	0.3619	139	0.0043	125.5	0.0039
M00121_2.00:MAX	SCACGTGNN	1e-1	0.3619	3894	0.1218	3880	0.1193
M11147_2.00:ESR1:ESR2:ESRRA:ESRRB:ESRRG:NR1H2:NR1H3:NR2C2:NR2F1:NR2F2:NR2F6:RARA:RARB:RARG:RORA:RORB:RORC	GTCARASTGACCCVG	1e-1	0.3638	98	0.0031	86.8	0.0027
M10115_2.00:GLI1:GLI2:GLI3	TGGGTGGTCBS	1e-1	0.3645	405	0.0127	384.3	0.0118
M07617_2.00:ZNF528	GAAATGRCTTCCCTK	1e-1	0.3653	31	0.001	24.2	0.0007
M03476_2.00:NFIA:NFIB:NFIC:NFIX	NTTGGCANN	1e-1	0.3655	10455	0.3271	10519.3	0.3235
M09286_2.00:NR2C1:NR2F1:NR2F2:NR2F6:NR4A1:NR4A2:NR4A3:PPARD:RARG:RORA:RORB:RORC:RXRA:RXRB:RXRG	AAAGGTCAS	1e-1	0.3664	1546	0.0484	1519.9	0.0467
M09323_2.00:NR2C1:NR2F1:NR2F2:NR2F6:NR4A1:NR4A2:NR4A3:PPARD:RARG:RORA:RORB:RORC:RXRA:RXRB:RXRG	AAAGGTCAS	1e-1	0.3664	1546	0.0484	1519.9	0.0467
M05848_2.00:ZFP14	CRTTCCRGDGSCTCCAT	1e-1	0.3665	99	0.0031	87.2	0.0027
M03088_2.00:CRX:DLX1:DLX2:DLX4:DLX5:EMX1:LHX2:LHX9:PITX1:PITX2:VAX1:VSX1	GYTAATTRGCH	1e-1	0.3665	1349	0.0422	1322.9	0.0407
M00188_2.00:RFX1:RFX2:RFX3:RFX4:RFX6	CNTRGYAACV	1e-1	0.3672	3295	0.1031	3276.3	0.1008
M02541_2.00:THAP12	CCCGCGGG	1e-1	0.3694	16	0.0005	11.7	0.0004
M05168_2.00:ARX:BARHL1:BARHL2:BARX1:BARX2:BSX:DLX1:DLX2:DLX3:DLX4:DLX5:DLX6:EMX1:EMX2:ESX1:EVX1:EVX2:GBX1:GBX2:HMX1:HMX2:HMX3:HOXA2:HOXB2:LBX1:LBX2:MEOX1:MEOX2:MNX1:MSX1:MSX2:NANOG:NANOGP8:NKX1-1:NKX1-2:PDX1:RAX:RAX2:TLX1:TLX2:TLX3:UNCX:VAX1:VAX2	CTAATTGC	1e-1	0.3694	5190	0.1624	5188.3	0.1595
M06088_2.00:OSR2	GCTACTGBGKTWV	1e-1	0.3694	483	0.0151	461.8	0.0142
M02643_2.00:GLI1:GLI2:GLI3	GACCACCCACG	1e-1	0.3713	67	0.0021	57.4	0.0018
M09088_2.00:FOXA1:FOXA2:FOXA3:FOXB1:FOXB2	VCTRWGTAAACA	1e-1	0.3721	1012	0.0317	986.8	0.0303
M09960_2.00:NFE2:NFE2L1:NFE2L2:NFE2L3	ATGACTCAG	1e-1	0.3721	807	0.0253	782.1	0.0241
M04229_2.00:ATF1:CREB1:CREM	SRTGACGTCABN	1e-1	0.3724	101	0.0032	89.5	0.0028
M06412_2.00:NR1D1:NR1D2:NR1H2:NR1H3:NR1H4:NR2C1:NR2C2:NR2F1:NR2F2:NR2F6:NR4A1:NR4A2:NR4A3:NR5A1:NR5A2:NR6A1:PPARA:PPARD:PPARG:RARA:RARB:RARG:RORA:RORB:RORC:RXRA:RXRB:RXRG:THRA:THRB	AATTGGGTCA	1e-1	0.3729	201	0.0063	185.4	0.0057
M10453_2.00:E2F1:E2F2:E2F3:E2F4:E2F5:E2F6	TTTCGCGC	1e-1	0.373	818	0.0256	793.3	0.0244
M11364_2.00:STAT6	TAWTTCCD	1e-1	0.3736	18134	0.5674	18327.7	0.5636
M01720_2.00:ARNT:ARNT2	KCACRTGAAT	1e-1	0.3736	3336	0.1044	3318.4	0.102
M10303_2.00:IKZF1:IKZF2:IKZF3	TVCTGGGAATACC	1e-1	0.3736	202	0.0063	186	0.0057
M09023_2.00:CUX1:CUX2	RKGGBDATCGATGK	1e-1	0.3751	173	0.0054	158.6	0.0049
M09024_2.00:CUX1:CUX2	RKGGBDATCGATGK	1e-1	0.3751	173	0.0054	158.6	0.0049
M05122_2.00:HOXA13:HOXB13:HOXC13:HOXD13	GTTTTATTGSS	1e-1	0.3758	322	0.0101	303.9	0.0093
M10006_2.00:MAF:MAFA:MAFB:MAFG:MAFK:NRL	CNKGCTCAGCA	1e-1	0.377	1670	0.0523	1644.6	0.0506
M07837_2.00:JUN:JUNB:JUND	RRRRRRATGASTCAT	1e-1	0.3771	279	0.0087	261.8	0.0081
M05590_2.00:NR2C1:NR2F1:NR2F2:NR2F6:NR5A1:NR5A2:PPARD:RARA:RARB:RARG:RORA:RORB:RORC:RXRA:RXRB:RXRG	NTCAAGGTCAY	1e-1	0.3786	602	0.0188	579.8	0.0178
M11225_2.00:NFAT5	AVTGGAAARTTMCM	1e-1	0.3817	284	0.0089	266.8	0.0082
M09644_2.00:STAT6	TTCCKNAGAA	1e-1	0.3817	733	0.0229	709.8	0.0218
M06492_2.00:ALX1:ALX3:ALX4:ARX:DRGX:EMX1:EMX2:EN1:EN2:ESX1:GBX1:GBX2:GSX1:GSX2:HESX1:HOXA2:HOXA3:HOXB2:HOXB3:HOXD3:ISX:LHX1:LHX2:LHX3:LHX4:LHX5:LHX6:LHX8:LHX9:LMX1A:LMX1B:MIXL1:MNX1:MSX1:MSX2:NOBOX:NOTO:OTP:PDX1:PHOX2A:PHOX2B:PROP1:PRRX1:PRRX2:RAX:RAX2:SEBOX:SHOX:SHOX2:UNCX:VAX1:VAX2:VSX1:VSX2:ZFHX2	YTAATTA	1e-1	0.3818	8325	0.2605	8362.8	0.2572
M11154_2.00:ESR1:ESR2:HNF4A:HNF4G:NR1D1:NR1D2:NR1H2:NR1H3:NR1H4:NR2C1:NR2C2:NR2F1:NR2F2:NR2F6:NR4A1:NR4A2:NR4A3:NR5A2:NR6A1:PPARA:PPARD:PPARG:RARA:RARB:RARG:RORA:RORB:RORC:RXRA:RXRB:RXRG:THRA:THRB	HCTTTGACCTK	1e-1	0.3818	1928	0.0603	1903	0.0585
M07665_2.00:ZNF708	VGGCTGTACCTC	1e-1	0.3818	150	0.0047	136.1	0.0042
M09689_2.00:HNF4A:HNF4G:NR1H4:NR2C1:NR2C2:NR2F1:NR2F2:NR2F6:NR4A1:NR4A2:NR4A3:NR5A1:NR5A2:NR6A1:PPARA:PPARD:PPARG:RARA:RARB:RARG:RORA:RORB:RORC:RXRA:RXRB:RXRG:THRA:THRB	KRGGTCACG	1e-1	0.3819	914	0.0286	889.1	0.0273
M09150_2.00:MEIS1:MEIS2:MEIS3:PKNOX1:PKNOX2:TGIF1:TGIF2:TGIF2LX:TGIF2LY	TGABTGACAGS	1e-1	0.3822	621	0.0194	598	0.0184
M09175_2.00:MEIS1:MEIS2:MEIS3:PKNOX1:PKNOX2:TGIF1:TGIF2:TGIF2LX:TGIF2LY	TGABTGACAGS	1e-1	0.3822	621	0.0194	598	0.0184
M07810_2.00:USF1:USF2	GGTCACGTGRC	1e-1	0.383	105	0.0033	93.1	0.0029
M09388_2.00:SOX1:SOX10:SOX11:SOX12:SOX13:SOX14:SOX15:SOX17:SOX18:SOX2:SOX21:SOX3:SOX30:SOX4:SOX5:SOX6:SOX7:SOX8:SOX9:SRY	YCCTTTGTTCYY	1e-1	0.3838	1856	0.0581	1831.5	0.0563
M09410_2.00:SOX1:SOX10:SOX11:SOX12:SOX13:SOX14:SOX15:SOX17:SOX18:SOX2:SOX21:SOX3:SOX30:SOX4:SOX5:SOX6:SOX7:SOX8:SOX9:SRY	YCCTTTGTTCYY	1e-1	0.3838	1856	0.0581	1831.5	0.0563
M04081_2.00:MLX	TCACRTGM	1e-1	0.384	3819	0.1195	3806.2	0.117
M04959_2.00:BARX1:BARX2:BSX:DLX1:DLX2:DLX3:DLX4:DLX5:DLX6:EMX1:EMX2:EN1:EN2:EVX1:EVX2:GBX1:GBX2:GSX1:GSX2:HOXA1:HOXA2:HOXA3:HOXA4:HOXA5:HOXB1:HOXB2:HOXB3:HOXB4:HOXB5:HOXC4:HOXC5:HOXD1:HOXD3:HOXD4:ISX:MEOX1:MEOX2:MNX1:MSX1:MSX2:NANOG:NANOGP8:NKX1-1:NKX1-2:PDX1:PROP1:SHOX:SHOX2:UNCX:VAX1:VAX2:VENTX	STAATTAS	1e-1	0.3854	4681	0.1465	4676.4	0.1438
M09980_2.00:ATF3:JDP2	GMTGACGYAATV	1e-1	0.3856	540	0.0169	518.6	0.0159
M02806_2.00:OLIG1	AACATATGKT	1e-1	0.3859	213	0.0067	197.5	0.0061
M08736_2.00:PTF1A	SCAGCTGCYBCYTYYCCC	1e-1	0.3859	181	0.0057	166.1	0.0051
M08757_2.00:PTF1A	SCAGCTGCYBCYTYYCCC	1e-1	0.3859	181	0.0057	166.1	0.0051
M11319_2.00:LEF1:TCF7:TCF7L1:TCF7L2	YCTTTGATS	1e-1	0.3859	1783	0.0558	1758.8	0.0541
M05148_2.00:ALX1:ALX3:ALX4:ARX:BARHL1:BARHL2:BARX1:BARX2:BSX:DLX2:DRGX:EMX1:EMX2:EN1:EN2:ESX1:EVX1:EVX2:GBX1:GBX2:GSX1:GSX2:HESX1:HMX1:HMX2:HMX3:HOXA1:HOXA2:HOXA3:HOXA4:HOXA5:HOXB1:HOXB2:HOXB3:HOXB4:HOXB5:HOXC4:HOXC5:HOXD3:HOXD4:LHX2:LHX3:LHX4:LHX9:MEOX1:MEOX2:MIXL1:MNX1:MSX1:MSX2:NKX1-1:NKX1-2:NOTO:OTP:PDX1:PHOX2A:PHOX2B:PROP1:PRRX1:PRRX2:RAX:RAX2:SEBOX:SHOX:SHOX2:TLX1:TLX2:TLX3:UNCX:VAX1:VAX2:VENTX:VSX1:VSX2	CTAATTAS	1e-1	0.3865	3779	0.1182	3766.7	0.1158
M04860_2.00:FOXC2:FOXD1:FOXD2:FOXD3:FOXG1:FOXI1:FOXI2:FOXI3:FOXJ2:FOXJ3:FOXK1:FOXK2:FOXP1:FOXP3	ACGTAAACAA	1e-1	0.3868	785	0.0246	761.4	0.0234
M02706_2.00:ESR1:ESR2:NR1D1:NR1D2:NR1H2:NR1H3:NR1H4:NR2C1:NR2C2:NR2F1:NR2F2:NR2F6:NR4A1:NR4A2:NR4A3:NR5A1:NR5A2:NR6A1:PPARA:PPARD:PPARG:RARA:RARB:RARG:RORA:RORB:RORC:RXRA:RXRB:RXRG:THRA:THRB	NAWAABTAGGTCAR	1e-1	0.3876	107	0.0033	95.2	0.0029
M05693_2.00:NFATC1:NFATC2:NFATC3:NFATC4	WKTTTCCATT	1e-1	0.388	3991	0.1249	3980.6	0.1224
M00158_2.00:EHF:ELF1:ELF2:ELF3:ELF4:ELF5:ETV6:ETV7:FEV	ANSCGGAAGT	1e-1	0.3883	4425	0.1385	4418.4	0.1359
M07840_2.00:MAF:MAFA:MAFB:MAFG:MAFK	TGCTGAGTCAGCA	1e-1	0.3883	88	0.0028	77.2	0.0024
M09313_2.00:NR1D1:NR1D2:NR2C1:NR2C2:NR2F1:NR2F2:NR2F6:PPARA:PPARD:PPARG:RARA:RARB:RARG:RORA:RORB:RORC	RRRRAAGTGGGTCASWGGR	1e-1	0.3883	88	0.0028	77.4	0.0024
M06426_2.00:HNF4A:HNF4G:NR1H4:NR2C1:NR2C2:NR2F1:NR2F2:NR2F6:NR4A1:NR4A2:NR4A3:NR5A1:NR5A2:NR6A1:PPARA:PPARD:PPARG:RARA:RARB:RARG:RORA:RORB:RORC:RXRA:RXRB:RXRG:THRA:THRB	ARAGGTCAM	1e-1	0.3889	1659	0.0519	1634	0.0502
M05875_2.00:POU5F1	WWTATGYAAATT	1e-1	0.389	1649	0.0516	1624.3	0.0499
M11227_2.00:NFKB1:RELA:RELB	GGAAAGTCCCYTBYGC	1e-1	0.3896	108	0.0034	96.1	0.003
M01143_2.00:CREB3L1:CREB3L2:CREB3L4	KACGTGGC	1e-1	0.3897	1087	0.034	1062	0.0327
M07498_2.00:CIC:SOX1:SOX10:SOX11:SOX12:SOX13:SOX14:SOX15:SOX17:SOX18:SOX2:SOX21:SOX3:SOX4:SOX5:SOX6:SOX7:SOX8:SOX9:SRY	YCCATTGTTCTC	1e-1	0.3915	301	0.0094	283.8	0.0087
M03438_2.00:TP63:TP73	DACATGTCYNGACATGYM	1e-1	0.3915	11	0.0003	7	0.0002
M05582_2.00:NR1D1:NR1D2:NR2C1:NR2C2:NR2F1:NR2F2:NR2F6:NR4A1:NR4A2:NR4A3:NR5A2:NR6A1:PPARA:PPARD:PPARG:RARA:RARB:RARG:RORA:RORB:RORC:RXRA:RXRB:RXRG:THRA:THRB	ARAGGTCATGACCTYT	1e-1	0.3915	11	0.0003	8	0.0002
M05771_2.00:LEF1:TCF7:TCF7L1:TCF7L2	ASATCAAAG	1e-1	0.3919	1927	0.0603	1903.6	0.0585
M04042_2.00:ATF6:ATF6B	TGCCACGTGGCA	1e-1	0.3919	17	0.0005	13	0.0004
M10106_2.00:IKZF1:IKZF2:IKZF3:IKZF4	WWWAGGAAAAM	1e-1	0.3919	2895	0.0906	2876	0.0884
M07926_2.00:BCL11A:BCL11B	BTTTCASTTCCTCTT	1e-1	0.3928	221	0.0069	205.9	0.0063
M08395_2.00:ZNF260	GCTSYVTHCTHYTCC	1e-1	0.3929	1370	0.0429	1345.4	0.0414
M09087_2.00:FOXO1:FOXO3:FOXO4:FOXO6:FOXP4	DGTAAACARS	1e-1	0.3951	2522	0.0789	2501.1	0.0769
M05555_2.00:BORCS8-MEF2B:MEF2A:MEF2B:MEF2C:MEF2D	CCAWATTTGG	1e-1	0.3954	883	0.0276	859.9	0.0264
M08778_2.00:MAX	GVGCACGTGGC	1e-1	0.3955	308	0.0096	290.9	0.0089
M00344_2.00:PAX2:PAX6	NNAGAGGCTNNN	1e-1	0.3955	2511	0.0786	2490.8	0.0766
M04698_2.00:E2F1:E2F2:E2F3:E2F4:E2F5:E2F6	SGGGCGCGCGC	1e-1	0.3955	58	0.0018	49.5	0.0015
M05874_2.00:PAX3:PAX7	ATTMGTCACGSTT	1e-1	0.3955	34	0.0011	27.6	0.0008
M05617_2.00:HNF4A:HNF4G:NR1H4:NR2C1:NR2C2:NR2F1:NR2F2:NR2F6:NR4A1:NR4A2:NR4A3:NR5A1:NR5A2:NR6A1:PPARA:PPARD:PPARG:RARA:RARB:RARG:RORA:RORB:RORC:RXRA:RXRB:RXRG:THRA:THRB	RRGGTCAAAGGTCAN	1e-1	0.3964	111	0.0035	99.1	0.003
M10243_2.00:GFI1:GFI1B	TAAATCACTGCW	1e-1	0.3974	161	0.005	147.1	0.0045
M03871_2.00:ALX1:ALX3:ALX4:ARX:BARHL1:BARHL2:BARX1:BARX2:BSX:DLX1:DLX2:DLX3:DLX4:DLX5:DLX6:DRGX:EMX1:EMX2:EN1:EN2:ESX1:EVX1:EVX2:GBX1:GBX2:GSX1:GSX2:HESX1:HMX1:HMX2:HMX3:HOXA1:HOXA2:HOXA3:HOXA4:HOXA5:HOXA6:HOXB1:HOXB2:HOXB3:HOXB4:HOXB5:HOXB6:HOXB8:HOXC4:HOXC5:HOXC6:HOXD1:HOXD3:HOXD4:HOXD8:ISX:LHX1:LHX3:LHX4:LHX5:MEOX1:MEOX2:MIXL1:MNX1:MSX1:MSX2:NANOG:NANOGP8:NKX1-1:NKX1-2:NOTO:OTP:PDX1:PHOX2A:PHOX2B:PROP1:PRRX1:PRRX2:RAX:RAX2:SEBOX:SHOX:SHOX2:UNCX:VAX1:VAX2:VENTX:VSX1:VSX2	HCVBTAATTAGCGY	1e-1	0.3984	135	0.0042	122.1	0.0038
M09050_2.00:EHF:ELF1:ELF2:ELF3:ELF4:ELF5:ELK1:ELK3:ELK4:ERF:ERG:ETS1:ETS2:ETV1:ETV2:ETV3:ETV3L:ETV4:ETV5:ETV6:ETV7:FEV:FLI1:GABPA:SPDEF	GAACCCGGAAGTGS	1e-1	0.399	112	0.0035	100.8	0.0031
M09866_2.00:ARNT:ARNT2	CACGTA	1e-1	0.4045	2558	0.08	2538.9	0.0781
M09085_2.00:FOXM1	VCAAAGCAAACA	1e-1	0.4066	1519	0.0475	1495.9	0.046
M09099_2.00:FOXM1	VCAAAGCAAACA	1e-1	0.4066	1519	0.0475	1495.9	0.046
M00159_2.00:ELF1:ELF2:ELF4:SPDEF	WNCCGGATNY	1e-1	0.4075	3628	0.1135	3616.3	0.1112
M03160_2.00:ARX:BARHL1:BARHL2:BARX1:BARX2:BSX:DLX1:DLX2:DLX3:DLX4:DLX5:DLX6:EMX1:EMX2:ESX1:EVX1:EVX2:GBX1:GBX2:HMX1:HMX2:HMX3:HOXA2:HOXB2:LBX1:LBX2:MEOX1:MEOX2:MNX1:MSX1:MSX2:NANOG:NANOGP8:NKX1-1:NKX1-2:PDX1:RAX:RAX2:TLX1:TLX2:TLX3:UNCX:VAX1:VAX2	VHTAAACGRT	1e-1	0.4097	3484	0.109	3471.6	0.1068
M09425_2.00:EOMES:TBR1:TBX21	GDGDAGGTGTGAR	1e-1	0.4099	1259	0.0394	1235.7	0.038
M09282_2.00:ESR1:ESR2:NR1D1:NR1D2:NR1H2:NR1H3:NR1H4:NR2C1:NR2C2:NR2F1:NR2F2:NR2F6:NR4A1:NR4A2:NR4A3:NR5A1:NR5A2:NR6A1:PPARA:PPARD:PPARG:RARA:RARB:RARG:RORA:RORB:RORC:RXRA:RXRB:RXRG:THRB	GAAASTRGGTCA	1e-1	0.41	546	0.0171	525.6	0.0162
M09324_2.00:ESR1:ESR2:NR1D1:NR1D2:NR1H2:NR1H3:NR1H4:NR2C1:NR2C2:NR2F1:NR2F2:NR2F6:NR4A1:NR4A2:NR4A3:NR5A1:NR5A2:NR6A1:PPARA:PPARD:PPARG:RARA:RARB:RARG:RORA:RORB:RORC:RXRA:RXRB:RXRG:THRA:THRB	GAAASTRGGTCA	1e-1	0.41	546	0.0171	525.6	0.0162
M03258_2.00:ARX:BARHL1:BARHL2:BARX1:BARX2:BSX:DLX1:DLX2:DLX3:DLX4:DLX5:DLX6:EMX1:EMX2:ESX1:EVX1:EVX2:GBX1:GBX2:HMX1:HMX2:HMX3:HOXA2:HOXB2:LBX1:LBX2:MEOX1:MEOX2:MNX1:MSX1:MSX2:NANOG:NANOGP8:NKX1-1:NKX1-2:PDX1:RAX:RAX2:TLX1:TLX2:TLX3:UNCX:VAX1:VAX2	VHTAAACGNT	1e-1	0.4111	3583	0.1121	3571.8	0.1098
M03159_2.00:ARX:BARHL1:BARHL2:BARX1:BARX2:BSX:DLX1:DLX2:DLX3:DLX4:DLX5:DLX6:EMX1:EMX2:ESX1:EVX1:EVX2:GBX1:GBX2:HMX1:HMX2:HMX3:HOXA2:HOXB2:LBX1:LBX2:MEOX1:MEOX2:MNX1:MSX1:MSX2:NANOG:NANOGP8:NKX1-1:NKX1-2:PDX1:RAX:RAX2:TLX1:TLX2:TLX3:UNCX:VAX1:VAX2	TAAWYGNYVHTAAWYG	1e-1	0.4111	169	0.0053	155.9	0.0048
M05357_2.00:SIX3:SIX6	NRYGATACGB	1e-1	0.4126	2609	0.0816	2590.2	0.0797
M05526_2.00:HSF1:HSF2:HSF4	RGAAYGTTCYRGAAN	1e-1	0.4126	117	0.0037	105.1	0.0032
M01807_2.00:ATF3:JDP2	GATGACGT	1e-1	0.4127	677	0.0212	655.3	0.0202
M08877_2.00:BCL6	YKCTTTCYAGGAA	1e-1	0.4147	338	0.0106	320.6	0.0099
M03388_2.00:ESR1:ESR2:HNF4A:HNF4G:NR1D1:NR1D2:NR1H2:NR1H3:NR1H4:NR2C1:NR2C2:NR2F1:NR2F2:NR2F6:NR4A1:NR4A2:NR4A3:NR5A2:NR6A1:PPARA:PPARD:PPARG:RARA:RARB:RARG:RORA:RORB:RORC:RXRA:RXRB:RXRG:THRA:THRB	RRGGTCAAAGGTCA	1e-1	0.4162	18	0.0006	13.9	0.0004
M07987_2.00:AR:NR3C1:NR3C2:PGR	BNMNRGRACATTCTGTTCYYN	1e-1	0.4162	18	0.0006	13.1	0.0004
M08846_2.00:JUN:JUNB:JUND	RTGACTCAYCC	1e-1	0.4162	572	0.0179	551.6	0.017
M03882_2.00:BARHL1:BARHL2:BSX:DLX2:EMX1:EMX2:EN1:EN2:GBX1:GBX2:GSX1:GSX2:HMX1:HMX2:HMX3:HOXA3:HOXA4:HOXA5:HOXB3:HOXB4:HOXB5:HOXC4:HOXC5:HOXD3:HOXD4:LBX2:MEOX1:MEOX2:MNX1:MSX1:MSX2:NANOG:NANOGP8:NKX1-1:NKX1-2:PDX1:TLX1:TLX2:TLX3:VAX1:VAX2:VENTX	BTAATTGB	1e-1	0.4162	9244	0.2892	9299.3	0.286
M09468_2.00:NPAS2	GTCACGTGGM	1e-1	0.4166	909	0.0284	886.8	0.0273
M09167_2.00:DUX1_HUMAN:DUX3_HUMAN:DUX4	TAAYCTAATCA	1e-1	0.4166	173	0.0054	159.8	0.0049
M05188_2.00:BARX1:BARX2:BSX:EMX1:EMX2:EN1:EN2:EVX1:EVX2:GBX1:GBX2:GSX1:GSX2:HMX1:HMX2:HMX3:HOXA1:HOXA2:HOXA3:HOXA4:HOXA5:HOXB1:HOXB2:HOXB3:HOXB4:HOXB5:HOXC4:HOXC5:HOXD1:HOXD3:HOXD4:LBX2:MEOX1:MEOX2:MNX1:NANOG:NANOGP8:NKX1-1:NKX1-2:PDX1:TLX2:VENTX	CGHTAATCG	1e-1	0.4167	119	0.0037	107.3	0.0033
M08781_2.00:FOSL2	RATGACTCATYM	1e-1	0.417	483	0.0151	463.6	0.0143
M09858_2.00:TCF12:TCF3:TCF4	GCCAGCTG	1e-1	0.417	923	0.0289	900.6	0.0277
M00444_2.00:HMBOX1:HNF1A:HNF1B	YTAACYNVN	1e-1	0.4202	14017	0.4386	14147	0.435
M05058_2.00:BARX1:BARX2:BSX:DLX1:DLX2:DLX3:DLX4:DLX5:DLX6:EMX1:EMX2:EN1:EN2:EVX1:EVX2:GBX1:GBX2:GSX1:GSX2:HOXA1:HOXA2:HOXA3:HOXA4:HOXA5:HOXB1:HOXB2:HOXB3:HOXB4:HOXB5:HOXC4:HOXC5:HOXD1:HOXD3:HOXD4:ISX:MEOX1:MEOX2:MNX1:MSX1:MSX2:NANOG:NANOGP8:NKX1-1:NKX1-2:PDX1:PROP1:SHOX:SHOX2:UNCX:VAX1:VAX2:VENTX	GTAATTAN	1e-1	0.4202	3927	0.1229	3919.3	0.1205
M09044_2.00:EBF1	DGTCCCTGGGGACYT	1e-1	0.4206	176	0.0055	162.8	0.005
M09118_2.00:GATA1:GATA2:GATA3:GATA4:GATA5:GATA6	RSAGATAAGATAA	1e-1	0.4221	499	0.0156	479.4	0.0147
M06559_2.00:SOX1:SOX10:SOX11:SOX12:SOX13:SOX14:SOX15:SOX17:SOX18:SOX2:SOX21:SOX3:SOX30:SOX4:SOX5:SOX6:SOX7:SOX8:SOX9:SRY	TCCATTGTTBT	1e-1	0.4229	1438	0.045	1415.7	0.0435
M03833_2.00:ALX1:ALX3:ALX4:ARX:BARHL1:BARHL2:BARX1:BARX2:BSX:DLX1:DLX2:DLX3:DLX4:DLX5:DLX6:DRGX:EMX1:EMX2:EN1:EN2:ESX1:EVX1:EVX2:GBX1:GBX2:GSX1:GSX2:HMX1:HMX2:HMX3:HOXA1:HOXA2:HOXA3:HOXA4:HOXA5:HOXB1:HOXB2:HOXB3:HOXB4:HOXB5:HOXC12:HOXC4:HOXC5:HOXD1:HOXD3:HOXD4:LBX1:LBX2:LHX1:LHX5:MEOX1:MEOX2:MIXL1:MNX1:MSX1:MSX2:NANOG:NANOGP8:NKX1-1:NKX1-2:PDX1:PHOX2A:PHOX2B:PROP1:PRRX1:PRRX2:RAX:RAX2:SHOX:SHOX2:UNCX:VAX1:VAX2:VENTX:VSX1:VSX2	SSTAATTACS	1e-1	0.4231	1821	0.057	1799.4	0.0553
M04197_2.00:BHLHA15	AACAGCTGTT	1e0	0.4246	1116	0.0349	1093.4	0.0336
M11118_2.00:NR1H4:NR1I2:NR1I3:VDR	DGGTTCANNSRG	1e0	0.4254	1185	0.0371	1162.9	0.0358
M10683_2.00:NKX2-1:NKX2-2:NKX2-3:NKX2-4:NKX2-5:NKX2-6:NKX2-8	CACTTNA	1e0	0.4254	9002	0.2817	9055.9	0.2785
M04588_2.00:ZNF784	STACCTACCKY	1e0	0.4266	515	0.0161	495.9	0.0152
M07663_2.00:ZNF101	KGACACWGGGGCMAC	1e0	0.4266	37	0.0012	30.2	0.0009
M08994_2.00:EGR1:EGR2:EGR3:EGR4	CCCCCRCCCACRCM	1e0	0.4291	308	0.0096	291.1	0.009
M03110_2.00:ALX1:ALX3:ALX4:ARX:DRGX:EN1:EN2:ESX1:ISX:LHX2:LHX3:LHX4:LHX6:LHX8:LHX9:LMX1A:LMX1B:MIXL1:OTP:PHOX2A:PHOX2B:PROP1:PRRX1:PRRX2:RAX:RAX2:SEBOX:SHOX:SHOX2:UNCX:VSX1:VSX2:ZFHX2	TGATTGCAATCA	1e0	0.4292	27	0.0008	21	0.0006
M07624_2.00:ZNF778	KGCYGGCATCTGGTG	1e0	0.4292	27	0.0008	21	0.0006
M05895_2.00:LEF1:TCF7:TCF7L1:TCF7L2	ATCAAAGGVN	1e0	0.4303	2672	0.0836	2655.6	0.0817
M04505_2.00:ZNF75A:ZNF75D	MGCTTTTCCCACAC	1e0	0.4303	12	0.0004	8.6	0.0003
M05487_2.00:POU3F1	WTAATGAKATGCGY	1e0	0.4303	12	0.0004	8.5	0.0003
M07759_2.00:ZNF611	GGAGCGCCYCYGCCSGSC	1e0	0.4303	12	0.0004	8.8	0.0003
M05340_2.00:HOXA10:HOXA11:HOXA6:HOXA9:HOXB6:HOXB8:HOXB9:HOXC10:HOXC11:HOXC12:HOXC6:HOXC8:HOXC9:HOXD10:HOXD11:HOXD12:HOXD8:HOXD9	GGTCGTAAAAH	1e0	0.4303	152	0.0048	139.9	0.0043
M07838_2.00:JUN:JUNB:JUND	GRTGACTCAYC	1e0	0.4305	443	0.0139	424.9	0.0131
M08607_2.00:CIC:SOX1:SOX10:SOX11:SOX12:SOX13:SOX14:SOX15:SOX17:SOX18:SOX2:SOX21:SOX3:SOX4:SOX5:SOX6:SOX7:SOX8:SOX9:SRY	BTATTGTB	1e0	0.4305	7838	0.2453	7876.7	0.2422
M05449_2.00:POU2F2	WTATGCAAATK	1e0	0.4308	313	0.0098	296.4	0.0091
M09562_2.00:ALX1:ALX3:ALX4:ARX:DRGX:EMX1:EMX2:EN1:EN2:ESX1:GBX1:GBX2:HESX1:ISX:LHX1:LHX2:LHX3:LHX4:LHX5:LHX6:LHX8:LHX9:LMX1A:LMX1B:MIXL1:MSX1:MSX2:NOBOX:NOTO:OTP:PHOX2A:PHOX2B:PROP1:PRRX1:PRRX2:RAX:RAX2:SEBOX:SHOX:SHOX2:UNCX:VAX1:VAX2:VSX1:VSX2:ZFHX2	NCTAATTA	1e0	0.4311	3322	0.1039	3310.8	0.1018
M04242_2.00:CREB3:CREB3L1	BKMCACGTGGCR	1e0	0.434	127	0.004	116	0.0036
M03361_2.00:HNF4A:HNF4G:NR2E1:NR2F1:NR2F2:NR2F6:NR6A1:RXRB:RXRG	GGGGTCAAAGTCCAHN	1e0	0.434	7	0.0002	4.9	0.0001
M03362_2.00:HNF4A:HNF4G:NR2E1:NR2F1:NR2F2:NR2F6:NR6A1:RXRB:RXRG	GRGTCCAAAGGTCAH	1e0	0.434	7	0.0002	4.5	0.0001
M05641_2.00:ESR1:ESR2:HNF4A:HNF4G:NR1D1:NR1D2:NR1H2:NR1H3:NR1H4:NR2C1:NR2C2:NR2F1:NR2F2:NR2F6:NR4A1:NR4A2:NR4A3:NR5A2:NR6A1:PPARA:PPARD:PPARG:RARA:RARB:RARG:RORA:RORB:RORC:RXRA:RXRB:RXRG:THRA:THRB	RAGGTCAAAGGTCAN	1e0	0.434	7	0.0002	4.1	0.0001
M05689_2.00:PAX1:PAX2:PAX3:PAX5:PAX6:PAX7:PAX8:PAX9	GCANTCAWGCGTGACGR	1e0	0.434	7	0.0002	4.3	0.0001
M08949_2.00:ZFP28	TTCTATTTCTTCTTGWGTCA	1e0	0.434	7	0.0002	4.2	0.0001
M10448_2.00:E2F1:E2F2:E2F3:E2F4:E2F5:E2F6	TTGGCGCGAAAMVGVM	1e0	0.434	7	0.0002	4.2	0.0001
M10131_2.00:MECOM	TATCTTGTC	1e0	0.434	905	0.0283	883.1	0.0272
M04781_2.00:ELF1:ELF2:ELF4:ELK1:ELK3:ELK4:ERF:ERG:ETS1:ETS2:ETV1:ETV2:ETV3:ETV3L:ETV4:ETV5:FEV:FLI1:GABPA	GTCGTAAATGCA	1e0	0.434	38	0.0012	31.1	0.001
M10333_2.00:ZNF658	NTGGGGAAGAGC	1e0	0.4347	188	0.0059	174.1	0.0054
M02668_2.00:GFI1:GFI1B	YAAATCACWG	1e0	0.435	4059	0.127	4054.9	0.1247
M05473_2.00:POU3F2	NTAATGAGATGCAD	1e0	0.4363	51	0.0016	43.1	0.0013
M01026_2.00:SOX1:SOX10:SOX11:SOX12:SOX13:SOX14:SOX15:SOX17:SOX18:SOX2:SOX21:SOX3:SOX30:SOX4:SOX5:SOX6:SOX7:SOX8:SOX9:SRY	AACAAAGG	1e0	0.4366	4250	0.133	4247.9	0.1306
M05656_2.00:ESR1:ESR2:ESRRA:ESRRB:ESRRG	BYCAAGGTCAH	1e0	0.4373	1390	0.0435	1368.2	0.0421
M10801_2.00:ISL1:ISL2:NOTO:SHOX:SHOX2:VSX1	TTAAGTG	1e0	0.4386	5984	0.1872	6001	0.1845
M07959_2.00:FOXA1:FOXA2:FOXA3:FOXB1:FOXB2	VCWRWGTAAACANNR	1e0	0.44	1254	0.0392	1232.7	0.0379
M05316_2.00:IRX2:IRX4:IRX5	ACGYGTWNWACGCGT	1e0	0.4408	28	0.0009	22.9	0.0007
M05495_2.00:POU3F4	DTATGCGCATAW	1e0	0.4416	589	0.0184	569.9	0.0175
M05329_2.00:ALX1:ALX3:ALX4:ARX:BARX1:BARX2:BSX:DLX1:DLX2:DLX3:DLX4:DLX5:DLX6:DRGX:EMX1:EMX2:EN1:EN2:ESX1:EVX1:EVX2:GBX1:GBX2:GSX1:GSX2:HMX1:HMX3:HOXA1:HOXA2:HOXA3:HOXA4:HOXA5:HOXB1:HOXB2:HOXB3:HOXB4:HOXB5:HOXC4:HOXC5:HOXD1:HOXD3:HOXD4:ISX:LHX3:LHX4:MEOX1:MIXL1:MNX1:MSX1:MSX2:NKX1-1:NKX1-2:NOTO:OTP:PDX1:PHOX2A:PHOX2B:PROP1:PRRX1:PRRX2:RAX:RAX2:SEBOX:SHOX:SHOX2:UNCX:VAX1:VAX2:VENTX:VSX1:VSX2	YTAATKAS	1e0	0.4416	6617	0.207	6641.2	0.2042
M06555_2.00:PAX3:PAX7	WGTAACHGT	1e0	0.4427	3761	0.1177	3754.6	0.1155
M05481_2.00:POU3F2	TTATGCWAATGAG	1e0	0.4427	52	0.0016	44.2	0.0014
M09533_2.00:EHF:ELF1:ELF2:ELF3:ELF4:ELF5:ETV6:ETV7:FEV	AVCAGGAAGT	1e0	0.4427	3173	0.0993	3161	0.0972
M05315_2.00:IRX2:IRX4:IRX5	DCATGTWNWACATGH	1e0	0.4427	161	0.005	148.4	0.0046
M07688_2.00:ZNF793	GAGCCCCAAGCM	1e0	0.4447	133	0.0042	121.5	0.0037
M07985_2.00:ESR1:ESR2:ESRRA:ESRRB:ESRRG:NR1H2:NR1H3:NR2C2:NR2F1:NR2F2:NR2F6:RARA:RARB:RARG:RORA:RORB:RORC	DGSCCAAGGTCACN	1e0	0.4467	412	0.0129	394.9	0.0121
M07963_2.00:GATA1:GATA2:GATA3:GATA4:GATA5:GATA6	RCAGATAAGRV	1e0	0.4474	1560	0.0488	1539.2	0.0473
M10827_2.00:POU2F1	ADGAATATKCAHNHW	1e0	0.4478	504	0.0158	485.4	0.0149
M04620_2.00:ZNF250	DTAGGCCTAH	1e0	0.4478	625	0.0196	605.6	0.0186
M11155_2.00:HNF4A:HNF4G:NR2E1:NR2F1:NR2F2:NR2F6:NR6A1:RXRA:RXRB:RXRG	TGGACTTTGNCC	1e0	0.4501	349	0.0109	332.5	0.0102
M04129_2.00:CLOCK	GMCACGTGYN	1e0	0.4501	421	0.0132	403.8	0.0124
M10829_2.00:POU2F1	DHATRWWTATGCAAATTHAWHGA	1e0	0.4502	88	0.0028	78.8	0.0024
M05155_2.00:ALX1:ALX3:ALX4:ARX:DRGX:EN1:EN2:ESX1:HESX1:ISX:LHX2:LHX3:LHX4:LHX6:LHX8:LHX9:LMX1A:LMX1B:MIXL1:NOBOX:OTP:PHOX2A:PHOX2B:PROP1:PRRX1:PRRX2:RAX:RAX2:SEBOX:SHOX:SHOX2:UNCX:VSX1:VSX2:ZFHX2	TTAACGAG	1e0	0.4515	1450	0.0454	1429.8	0.044
M08400_2.00:ZNF595	AACCTCTAACAT	1e0	0.4515	40	0.0013	33.5	0.001
M03941_2.00:ESR1:ESR2:ESRRA:ESRRB:ESRRG:RXRA:RXRB	TCAAGGTCAH	1e0	0.4562	961	0.0301	940.6	0.0289
M05120_2.00:HOXA10:HOXA11:HOXA9:HOXB9:HOXC10:HOXC11:HOXC12:HOXC9:HOXD10:HOXD11:HOXD12:HOXD9	GGTCGTAAAANKTWAH	1e0	0.4562	20	0.0006	15.7	0.0005
M07598_2.00:ZNF7	CWGACAATAVCAAGTGBTGRC	1e0	0.4562	20	0.0006	15.9	0.0005
M10638_2.00:ALX1:ALX3:ALX4:ARX:BARHL1:BARHL2:BARX1:BARX2:BSX:DLX1:DLX2:DLX3:DLX4:DLX5:DLX6:DRGX:EMX2:EN1:EN2:GBX1:GBX2:GSX1:GSX2:HOXA1:HOXA2:HOXA3:HOXB1:HOXB2:HOXB3:HOXD1:HOXD3:ISX:LHX1:LHX5:MEOX1:MEOX2:MNX1:MSX1:MSX2:NANOG:NANOGP8:NKX1-1:NKX1-2:PDX1:PHOX2A:PHOX2B:PROP1:PRRX1:PRRX2:SHOX:SHOX2:UNCX:VAX1:VAX2:VSX1:VSX2	CHCYWAATTAAH	1e0	0.4574	3378	0.1057	3369.5	0.1036
M10426_2.00:CUX1:CUX2	VATYGATCSS	1e0	0.458	1058	0.0331	1037.7	0.0319
M10839_2.00:POU4F2	YATTAATTGAR	1e0	0.458	1067	0.0334	1047	0.0322
M03303_2.00:POU6F2	AGCTCATTAW	1e0	0.458	1107	0.0346	1086.4	0.0334
M05283_2.00:IRX1:IRX3:IRX6	DACATGHNDWNNCATGTW	1e0	0.4597	253	0.0079	238.6	0.0073
M10183_2.00:BCL6	GKTTCTAGGW	1e0	0.4598	2080	0.0651	2062.9	0.0634
M09279_2.00:ESR1:ESR2:ESRRA:ESRRB:ESRRG:NR1H2:NR1H3:NR2C2:NR2F1:NR2F2:NR2F6:RARA:RARB:RARG:RORA:RORB:RORC	AGGTCAGGGTGACCY	1e0	0.4609	55	0.0017	47.8	0.0015
M09311_2.00:ESR1:ESR2:ESRRA:ESRRB:ESRRG:NR1H2:NR1H3:NR2C2:NR2F1:NR2F2:NR2F6:RARA:RARB:RARG:RORA:RORB:RORC	AGGTCAGGGTGACCY	1e0	0.4609	55	0.0017	47.8	0.0015
M08268_2.00:ZNF273	BTCAGCAGCTGCTVYTK	1e0	0.4621	174	0.0054	161.8	0.005
M02938_2.00:ZNF652	WTTAACCCTTTVN	1e0	0.4626	72	0.0023	63.7	0.002
M03641_2.00:CREB3L1:CREB3L2	TGCCACGTGGCA	1e0	0.4626	13	0.0004	9.9	0.0003
M04018_2.00:ATF6:ATF6B	GRTGACGTGGCA	1e0	0.4626	13	0.0004	9.1	0.0003
M04714_2.00:EHF:ELF1:ELF2:ELF3:ELF4:ELF5:ETV6:ETV7:SPIC	SMGGAAGTACTTCCKS	1e0	0.4626	13	0.0004	9.4	0.0003
M08053_2.00:MYCN	VRCCACGTGGYB	1e0	0.4626	92	0.0029	82.8	0.0025
M09844_2.00:BHLHE40:BHLHE41	CCGCACGTGACC	1e0	0.4643	466	0.0146	449	0.0138
M02929_2.00:SCRT1:SCRT2	RWGCAACAGGTGGBT	1e0	0.4654	30	0.0009	24.1	0.0007
M05968_2.00:NEUROG2	GTGACATATGG	1e0	0.4664	591	0.0185	572.4	0.0176
M08065_2.00:BACH1:BACH2	SATGACTCAGCANW	1e0	0.4667	145	0.0045	133.6	0.0041
M09598_2.00:SRF	CCATATATGGNM	1e0	0.4686	265	0.0083	250.7	0.0077
M08897_2.00:PRDM14	YRGGTCTCTAACYT	1e0	0.4691	94	0.0029	84.5	0.0026
M02086_2.00:ALX1:ALX3:ALX4:ARX:DRGX:EN1:EN2:ESX1:ISX:LHX2:LHX3:LHX4:LHX6:LHX8:LHX9:LMX1A:LMX1B:MIXL1:OTP:PHOX2A:PHOX2B:PROP1:PRRX1:PRRX2:RAX:RAX2:SEBOX:SHOX:SHOX2:UNCX:VSX1:VSX2:ZFHX2	NTGATTRN	1e0	0.4694	11785	0.3688	11886.2	0.3655
M06242_2.00:ALX1:ALX3:ALX4:ARX:BARHL1:BARHL2:BARX1:BARX2:BSX:DLX1:DLX2:DLX3:DLX4:DLX5:DLX6:DRGX:EMX1:EMX2:EN1:EN2:ESX1:EVX1:EVX2:GBX1:GBX2:GSX1:GSX2:HESX1:HOXA1:HOXA2:HOXA3:HOXA4:HOXA5:HOXB1:HOXB2:HOXB3:HOXB4:HOXB5:HOXC4:HOXC5:HOXD1:HOXD3:HOXD4:ISX:LHX1:LHX3:LHX4:LHX5:MEOX1:MEOX2:MIXL1:MNX1:MSX1:MSX2:NANOG:NANOGP8:NKX1-1:NKX1-2:NOTO:OTP:PDX1:PHOX2A:PHOX2B:PROP1:PRRX1:PRRX2:RAX:RAX2:SEBOX:SHOX:SHOX2:UNCX:VAX1:VAX2:VENTX:VSX1:VSX2	VYTAATTA	1e0	0.4699	6001	0.1878	6021.7	0.1852
M01842_2.00:JUN:JUNB:JUND	ATGACKCAH	1e0	0.4706	4094	0.1281	4093.9	0.1259
M07698_2.00:ZNF681	CCBGCGTCCTTK	1e0	0.4706	397	0.0124	380.3	0.0117
M04543_2.00:ZNF296	BAGTGGACABT	1e0	0.4706	1347	0.0421	1327.9	0.0408
M04307_2.00:BATF:BATF3	GMATGACACG	1e0	0.4706	1339	0.0419	1319.2	0.0406
M08828_2.00:FOS:FOSB:FOSL1:FOSL2	GRTGACTCAYC	1e0	0.4708	623	0.0195	604.1	0.0186
M07995_2.00:PAX1:PAX2:PAX3:PAX5:PAX6:PAX7:PAX8:PAX9	GCAGCCAAGCGTGAC	1e0	0.4738	21	0.0007	16.7	0.0005
M08192_2.00:PRDM1	HRTCACTTT	1e0	0.4746	505	0.0158	487	0.015
M05631_2.00:NR1H3:NR2F1:NR2F2:NR2F6:PPARD:RORA:RORB:RORC:RXRA:RXRG:THRA:THRB	GRGGTCAAAGGTCRN	1e0	0.4746	96	0.003	86.2	0.0027
M06478_2.00:ALX1:ALX3:ALX4:ARX:DRGX:EMX1:EMX2:EN1:EN2:ESX1:GBX1:GBX2:HESX1:ISX:LHX1:LHX2:LHX3:LHX4:LHX5:LHX6:LHX8:LHX9:LMX1A:LMX1B:MIXL1:MSX1:MSX2:NOBOX:NOTO:OTP:PDX1:PHOX2A:PHOX2B:PROP1:PRRX1:PRRX2:RAX:RAX2:SEBOX:SHOX:SHOX2:UNCX:VAX1:VAX2:VSX1:VSX2:ZFHX2	CTAATTA	1e0	0.4774	5507	0.1723	5522.8	0.1698
M03576_2.00:TEAD3:TEAD4	TGGAATGT	1e0	0.4781	2903	0.0908	2892.2	0.0889
M04261_2.00:ATF1:CREB1:CREM	BRTGACGCGTD	1e0	0.4784	341	0.0107	325.3	0.01
M08922_2.00:ZNF449	AAGCCCAACCA	1e0	0.4784	341	0.0107	325.9	0.01
M11433_2.00:SPZ1	DBMGGRGGGTWTGSS	1e0	0.4793	421	0.0132	404.5	0.0124
M05280_2.00:HOXA10:HOXA11:HOXC10:HOXC11:HOXC12:HOXD10:HOXD11:HOXD12:MEOX2	NGTCGTAAAH	1e0	0.4817	427	0.0134	410.5	0.0126
M04365_2.00:MAF:MAFA:MAFB:MAFG:MAFK	MGTCAGCANWTTT	1e0	0.482	124	0.0039	113.5	0.0035
M08721_2.00:MYF5:MYF6:MYOD1:MYOG	CHGCAGCTGTCCY	1e0	0.4823	712	0.0223	693.7	0.0213
M08755_2.00:MYF5:MYF6:MYOD1:MYOG	CHGCAGCTGTCCY	1e0	0.4823	712	0.0223	693.7	0.0213
M09485_2.00:ATF1:CREB1:CREM	GATGACGTCA	1e0	0.483	543	0.017	526	0.0162
M07628_2.00:ZNF440	AGTKGTTCTGCTTYW	1e0	0.483	99	0.0031	89.3	0.0027
M08186_2.00:BACH1:BACH2	TCAGCADTT	1e0	0.4837	1434	0.0449	1415	0.0435
M04909_2.00:ISL1:ISL2:NOTO:SHOX:SHOX2:VSX1	TTAAGTGC	1e0	0.4844	4250	0.133	4252.6	0.1308
M10262_2.00:HINFP	CGGACGTT	1e0	0.4879	60	0.0019	52.2	0.0016
M04991_2.00:BARHL1:BARHL2:BARX1:BARX2:BSX:DLX2:DLX3:EMX1:EMX2:ESX1:EVX1:EVX2:GBX1:GBX2:HESX1:HMX1:HMX2:HMX3:HOXA1:HOXA2:HOXA3:HOXA4:HOXA5:HOXB1:HOXB2:HOXB3:HOXB4:HOXB5:HOXC4:HOXC5:HOXD1:HOXD12:HOXD3:HOXD4:LBX1:LBX2:MEOX1:MEOX2:MNX1:MSX1:MSX2:NANOG:NANOGP8:NKX1-1:NKX1-2:PDX1:RAX:RAX2:TLX1:TLX3:VENTX	BTAATTRV	1e0	0.4882	14088	0.4408	14229.2	0.4376
M04316_2.00:CREB3L1:CREB3L2	TGCCACGTGGCA	1e0	0.4882	32	0.001	26.7	0.0008
M09176_2.00:BARHL1:BARHL2:BARX1:BARX2:BSX:DLX1:DLX2:DLX3:DLX4:DLX5:DLX6:EVX1:EVX2:GBX1:GBX2:HMX2:HOXA1:HOXA2:HOXA3:HOXB1:HOXB2:HOXB3:HOXD1:HOXD3:MEOX1:MEOX2:MNX1:MSX1:MSX2:NANOG:NANOGP8:PDX1:VENTX	ATTTGCATRACAAAGGA	1e0	0.4902	128	0.004	117.6	0.0036
M10595_2.00:GATA1:GATA2:GATA3:GATA4:GATA5:GATA6	AVAGATAAGA	1e0	0.4906	2199	0.0688	2184.6	0.0672
M10515_2.00:EHF:ELF1:ELF2:ELF3:ELF4:ELF5:ETV6:ETV7	CCCGGAARTA	1e0	0.4913	2190	0.0685	2175.7	0.0669
M09981_2.00:ATF3:JDP2	CBCTGACGTCABCS	1e0	0.4914	22	0.0007	17.5	0.0005
M05509_2.00:HSF1:HSF2:HSF4	VGAAYRTTCTAGAAN	1e0	0.4933	80	0.0025	71.9	0.0022
M02886_2.00:EGR1:EGR2:EGR3:EGR4	NHMCGCCCACGCAHH	1e0	0.4933	14	0.0004	10.2	0.0003
M05319_2.00:IRX1:IRX3:IRX6	TACATGAWWWWTCATGTA	1e0	0.4933	14	0.0004	10.5	0.0003
M10868_2.00:HSF1:HSF2:HSF4	TTCCAGAGGTTTC	1e0	0.4933	14	0.0004	10.9	0.0003
M04895_2.00:ALX1:ALX3:ALX4:ARX:BARHL1:BARHL2:BARX1:BARX2:BSX:DLX1:DLX2:DLX3:DLX4:DLX5:DLX6:DRGX:EMX1:EMX2:EN1:EN2:ESX1:EVX1:EVX2:GBX1:GBX2:GSX1:GSX2:HESX1:HOXA2:HOXA3:HOXB2:HOXB3:HOXD3:ISX:LBX1:LBX2:LHX1:LHX2:LHX3:LHX4:LHX5:LHX6:LHX8:LHX9:LMX1A:LMX1B:MEOX1:MIXL1:MNX1:MSX1:MSX2:NKX1-1:NKX1-2:NOBOX:NOTO:OTP:PDX1:PHOX2A:PHOX2B:PROP1:PRRX1:PRRX2:RAX:RAX2:SEBOX:SHOX:SHOX2:UNCX:VAX1:VAX2:VSX1:VSX2:ZFHX2:ZFHX3	TTAATTAG	1e0	0.4933	3107	0.0972	3099.1	0.0953
M09559_2.00:DBX2:NKX3-1:NKX3-2	TTAAGTGCTT	1e0	0.4933	1987	0.0622	1971.8	0.0606
M08726_2.00:BHLHE40:BHLHE41	RGCACGTGAS	1e0	0.4938	377	0.0118	361.9	0.0111
M09589_2.00:POU2F2	ATATGCAAAT	1e0	0.4953	619	0.0194	601	0.0185
M11283_2.00:SMAD1:SMAD3:SMAD9	RGNCAGACASMNB	1e0	0.4953	1960	0.0613	1944.2	0.0598
M11368_2.00:STAT3	NVVTTCCS	1e0	0.4953	22369	0.6999	22664.6	0.697
M04866_2.00:GATA1:GATA2:GATA3:GATA4:GATA5:GATA6	AGATAAGATCT	1e0	0.4954	81	0.0025	72.6	0.0022
M01173_2.00:ZBTB44	NNGATGCATCN	1e0	0.4954	2282	0.0714	2268.4	0.0698
M03061_2.00:FOXI1:FOXJ3:FOXK1:FOXK2	CGGACACAATC	1e0	0.4954	8	0.0003	5.9	0.0002
M03403_2.00:ESR1:ESR2:HNF4A:HNF4G:NR1D1:NR1D2:NR1H2:NR1H3:NR1H4:NR2C1:NR2C2:NR2F1:NR2F2:NR2F6:NR4A1:NR4A2:NR4A3:NR5A2:NR6A1:PPARA:PPARD:PPARG:RARA:RARB:RARG:RORA:RORB:RORC:RXRA:RXRB:RXRG:THRA:THRB	RRGGTCAAAGGTCAH	1e0	0.4954	8	0.0003	5.6	0.0002
M05711_2.00:NFATC1:NFATC2:NFATC3:NFATC4	TTTTCCATGGAAAM	1e0	0.4954	8	0.0003	5.5	0.0002
M09655_2.00:NRF1	GCGCATGCGCAG	1e0	0.4954	8	0.0003	5.4	0.0002
M05937_2.00:TFAP4	RAMCAGCTGAT	1e0	0.4954	630	0.0197	612.8	0.0188
M01501_2.00:CUX1	TKATYGRTD	1e0	0.4971	9931	0.3107	10008.4	0.3078
M04876_2.00:GATA1:GATA2:GATA3:GATA4:GATA5:GATA6	NWGATAASRN	1e0	0.5014	5092	0.1593	5105	0.157
M09953_2.00:ATF1:CREB1:CREM	BGTGACGTMABC	1e0	0.5023	83	0.0026	74.2	0.0023
M08255_2.00:ZNF519	CWCTTCCGGT	1e0	0.5037	515	0.0161	498.8	0.0153
M07795_2.00:MAX	RVSCACGTGG	1e0	0.5041	703	0.022	685.9	0.0211
M10176_2.00:GLI1:GLI2:GLI3	GACCACCCAR	1e0	0.5044	708	0.0222	690.5	0.0212
M09213_2.00:PBX1	TGATTGACAGS	1e0	0.505	409	0.0128	393.5	0.0121
M10875_2.00:HSF2:HSF4	AGAAMAGAAMKTTCT	1e0	0.5054	84	0.0026	75.9	0.0023
M05876_2.00:NR1H2:NR1H3:NR1H4:NR2C1:NR2C2:NR2F1:NR2F2:NR2F6:RARA:RARB:RARG:RORA:RORB:RORC:RXRA:RXRB:RXRG:VDR	KAGGTCAWHKD	1e0	0.5064	2962	0.0927	2954.4	0.0908
M02801_2.00:MSC:TCF21	AACAGCTGTT	1e0	0.5064	266	0.0083	252.1	0.0078
M08153_2.00:NR2C1:NR2C2:NR2F1:NR2F2:NR2F6:NR4A1:NR4A2:NR4A3:PPARD:PPARG:RARA:RARB:RARG:RORA:RORB:RORC:RXRA:RXRB:RXRG	NAAAGGTCAN	1e0	0.5085	1235	0.0386	1217.7	0.0374
M07578_2.00:ZNF205	CAACTCTCC	1e0	0.5101	48	0.0015	41	0.0013
M03501_2.00:SOX1:SOX10:SOX11:SOX12:SOX13:SOX14:SOX15:SOX17:SOX18:SOX2:SOX21:SOX3:SOX30:SOX4:SOX5:SOX6:SOX7:SOX8:SOX9:SRY	DAACAATRG	1e0	0.5108	4185	0.1309	4189.6	0.1288
M05245_2.00:ALX1:ALX3:ALX4:ARX:BARX1:BARX2:BSX:DLX1:DLX2:DLX3:DLX6:DRGX:EMX1:EMX2:EN1:EN2:ESX1:EVX1:EVX2:GBX1:GBX2:GSX1:GSX2:HESX1:HOXA2:HOXA3:HOXB2:HOXB3:HOXD3:ISX:LBX1:LBX2:LHX1:LHX2:LHX3:LHX4:LHX5:LHX6:LHX8:LHX9:LMX1A:LMX1B:MEOX1:MIXL1:MNX1:MSX1:MSX2:NKX1-1:NKX1-2:NOBOX:NOTO:OTP:PDX1:PHOX2A:PHOX2B:PROP1:PRRX1:PRRX2:RAX:RAX2:SEBOX:SHOX:SHOX2:UNCX:VAX1:VAX2:VSX1:VSX2:ZFHX2:ZFHX3	BTAATTRG	1e0	0.5109	4738	0.1483	4748.7	0.146
M05523_2.00:HSF1:HSF2:HSF4	VGAAYGTTCTAGAAN	1e0	0.5123	86	0.0027	77.6	0.0024
M00119_2.00:BHLHE40:BHLHE41	DCACGTGMC	1e0	0.5138	900	0.0282	882.5	0.0271
M08124_2.00:GATA1:GATA2:GATA3:GATA4:GATA5:GATA6	NDNAGATAAGADW	1e0	0.5138	906	0.0283	888.3	0.0273
M09271_2.00:NR2C1:NR2F1:NR2F2:NR2F6:NR5A1:NR5A2:PPARD:RARA:RARB:RARG:RORA:RORB:RORC:RXRA:RXRB:RXRG	GBYCAAGGYCA	1e0	0.5139	941	0.0294	923.6	0.0284
M09615_2.00:NR2C1:NR2C2:NR2F1:NR2F2:NR2F6:NR5A1:NR5A2:RARA:RARB:RARG:RORA:RORB:RORC:RXRA:RXRB:RXRG	BTCAAGGTCA	1e0	0.5139	963	0.0301	945.5	0.0291
M09331_2.00:AR:NR3C1:NR3C2:PGR	RRGAACASAVTGTTCY	1e0	0.5166	49	0.0015	42.1	0.0013
M05034_2.00:MEIS1:MEIS2:MEIS3:PKNOX1:PKNOX2:TGIF1:TGIF2:TGIF2LX:TGIF2LY	DTGACAGB	1e0	0.5169	8157	0.2552	8211.9	0.2525
M05035_2.00:MEIS1:MEIS2:MEIS3:PKNOX1:PKNOX2:TGIF1:TGIF2:TGIF2LX:TGIF2LY	DTGACAGB	1e0	0.5169	8157	0.2552	8211.9	0.2525
M10235_2.00:GFI1:GFI1B	AVMRRNYAAATCACWGCWNNYSHN	1e0	0.517	35	0.0011	30	0.0009
M02830_2.00:CREB3:CREB3L1	YGRTGACGTGGCAB	1e0	0.5197	15	0.0005	11.6	0.0004
M05873_2.00:CRX:DMBX1:DPRX:GSC:GSC2:OTX1:OTX2:PITX1:PITX2:PITX3:TPRX1	TAATCCGHTWA	1e0	0.5204	461	0.0144	445.6	0.0137
M06527_2.00:ALX1:ALX3:ALX4:ARX:BARX1:BARX2:BSX:DLX1:DLX2:DLX3:DLX4:DLX5:DLX6:DRGX:EMX1:EMX2:EN1:EN2:ESX1:EVX1:EVX2:GBX1:GBX2:GSX1:GSX2:HMX1:HMX3:HOXA1:HOXA2:HOXA3:HOXA4:HOXA5:HOXB1:HOXB2:HOXB3:HOXB4:HOXB5:HOXC4:HOXC5:HOXD1:HOXD3:HOXD4:ISX:LHX3:LHX4:MEOX1:MIXL1:MNX1:MSX1:MSX2:NKX1-1:NKX1-2:NOTO:OTP:PDX1:PHOX2A:PHOX2B:PROP1:PRRX1:PRRX2:RAX:RAX2:SEBOX:SHOX:SHOX2:UNCX:VAX1:VAX2:VENTX:VSX1:VSX2	YTAATTA	1e0	0.5218	3891	0.1217	3893.5	0.1197
M03632_2.00:NRL	CGTCAGCANWTT	1e0	0.5218	629	0.0197	612.2	0.0188
M03102_2.00:ALX1:ALX3:ALX4:ARX:BARHL1:BARHL2:BARX1:BARX2:BSX:DRGX:EMX1:EMX2:EN1:EN2:ESX1:EVX1:EVX2:GBX1:GBX2:GSX1:GSX2:HESX1:HOXA1:HOXA2:HOXA3:HOXA4:HOXA5:HOXB1:HOXB2:HOXB3:HOXB4:HOXB5:HOXC4:HOXC5:HOXD1:HOXD3:HOXD4:LBX1:MEOX1:MEOX2:MIXL1:MNX1:MSX1:MSX2:NANOG:NANOGP8:NKX1-1:NKX1-2:PDX1:PHOX2A:PHOX2B:PROP1:PRRX1:PRRX2:RAX:RAX2:SHOX:SHOX2:TLX1:TLX3:UNCX:VAX1:VAX2:VENTX:VSX1:VSX2	GVTAATTABY	1e0	0.5226	3882	0.1215	3884.4	0.1194
M02229_2.00:IRX1:IRX3:IRX6	NKTACATGTTY	1e0	0.5226	1324	0.0414	1307.7	0.0402
M11271_2.00:SMAD1:SMAD5	AKGTCTAGACCT	1e0	0.5226	50	0.0016	43.5	0.0013
M06486_2.00:ALX1:ALX3:ALX4:ARX:BARHL1:BARHL2:BARX1:BARX2:BSX:DLX1:DLX2:DLX3:DLX4:DLX5:DLX6:DRGX:EMX1:EMX2:EN1:EN2:ESX1:EVX1:EVX2:GBX1:GBX2:GSX1:GSX2:HESX1:HOXA1:HOXA2:HOXA3:HOXA4:HOXA5:HOXB1:HOXB2:HOXB3:HOXB4:HOXB5:HOXC4:HOXC5:HOXD1:HOXD3:HOXD4:ISX:LHX1:LHX3:LHX4:LHX5:MEOX1:MEOX2:MIXL1:MNX1:MSX1:MSX2:NANOG:NANOGP8:NKX1-1:NKX1-2:NOTO:OTP:PDX1:PHOX2A:PHOX2B:PROP1:PRRX1:PRRX2:RAX:RAX2:SEBOX:SHOX:SHOX2:UNCX:VAX1:VAX2:VENTX:VSX1:VSX2	YTAATKA	1e0	0.5243	7061	0.2209	7101.3	0.2184
M00682_2.00:HSF1:HSF4	TTCYAGAA	1e0	0.5245	660	0.0207	644	0.0198
M08801_2.00:ATF3:JDP2	GGTSACGTGAB	1e0	0.5266	298	0.0093	284.8	0.0088
M02925_2.00:SCRT1:SCRT2	RWGCAACAGGTGG	1e0	0.5266	36	0.0011	30.5	0.0009
M11054_2.00:MYB:MYBL1	VYYAACTGSC	1e0	0.5267	3641	0.1139	3641.9	0.112
M03289_2.00:ALX1:ALX3:ALX4:ARX:DRGX:EN1:EN2:ESX1:ISX:LHX2:LHX3:LHX4:LHX6:LHX8:LHX9:LMX1A:LMX1B:MIXL1:OTP:PHOX2A:PHOX2B:PROP1:PRRX1:PRRX2:RAX:RAX2:SEBOX:SHOX:SHOX2:UNCX:VSX1:VSX2:ZFHX2	CTAATTAG	1e0	0.5282	4306	0.1347	4313.2	0.1326
M02461_2.00:GMEB1:GMEB2	BBACGYANN	1e0	0.5284	4577	0.1432	4587.1	0.1411
M03372_2.00:ESR1:ESR2:NR1D1:NR1D2:NR1H2:NR1H3:NR1H4:NR2C1:NR2C2:NR2F1:NR2F2:NR2F6:NR4A1:NR5A2:NR6A1:PPARA:PPARD:PPARG:RARA:RARB:RARG:RORA:RORB:RORC:RXRA:RXRB:RXRG	ARGGTCAAAAGGTCA	1e0	0.5311	4	0.0001	2.7	0.0001
M03375_2.00:HNF4A:HNF4G:NR1H4:NR2C1:NR2C2:NR2F1:NR2F2:NR2F6:NR4A1:NR4A2:NR4A3:NR5A1:NR5A2:NR6A1:PPARA:PPARD:PPARG:RARA:RARB:RARG:RORA:RORB:RORC:RXRA:RXRB:RXRG:THRA:THRB	GGGGTCAAAGGTCA	1e0	0.5311	4	0.0001	3	0.0001
M03410_2.00:HNF4G:NR1H4:NR2C1:NR2C2:NR2F1:NR2F2:NR2F6:NR4A1:NR4A2:NR4A3:NR5A1:NR5A2:NR6A1:PPARA:PPARD:PPARG:RARA:RARB:RARG:RORA:RORB:RORC:RXRA:RXRB:RXRG:THRA:THRB	GGGGTCAAAGGTCA	1e0	0.5311	4	0.0001	3	0.0001
M03415_2.00:HNF4A:HNF4G:NR1H4:NR2C1:NR2C2:NR2F1:NR2F2:NR2F6:NR4A1:NR4A2:NR4A3:NR5A1:NR5A2:NR6A1:PPARA:PPARD:PPARG:RARA:RARB:RARG:RORA:RORB:RORC:RXRA:RXRB:RXRG:THRA	GGGGTCAAAGGTCA	1e0	0.5311	4	0.0001	2.4	0.0001
M04165_2.00:NHLH1:NHLH2	GGGBMGCAGCTGCGTCCC	1e0	0.5311	4	0.0001	2.2	0.0001
M09875_2.00:NHLH1:NHLH2	NTGGGBCBCAGCTGCGNCCCBN	1e0	0.5311	4	0.0001	3	0.0001
M05163_2.00:ALX1:ALX3:ALX4:ARX:BARHL1:BARHL2:BARX1:BARX2:BSX:DLX1:DLX2:DLX3:DLX4:DLX5:DLX6:DRGX:EMX1:EMX2:EN1:EN2:ESX1:EVX1:EVX2:GBX1:GBX2:GSX1:GSX2:HMX1:HMX2:HMX3:HOXA1:HOXA2:HOXA3:HOXA4:HOXA5:HOXA6:HOXA7:HOXB1:HOXB2:HOXB3:HOXB4:HOXB5:HOXB6:HOXB7:HOXB8:HOXC4:HOXC5:HOXC6:HOXD1:HOXD3:HOXD4:HOXD8:ISX:LHX3:LHX4:MEOX1:MEOX2:MIXL1:MNX1:MSX1:MSX2:NANOG:NANOGP8:NKX1-1:NKX1-2:NOBOX:NOTO:OTP:PDX1:PHOX2A:PHOX2B:PROP1:PRRX1:PRRX2:RAX:RAX2:SEBOX:SHOX:SHOX2:UNCX:VAX1:VAX2:VENTX:VSX1:VSX2	CTAATTAC	1e0	0.5327	6368	0.1993	6400.2	0.1968
M07595_2.00:RBAK	GSCYBYTYCTCTCCC	1e0	0.5347	882	0.0276	866	0.0266
M10740_2.00:MEIS1:MEIS2:MEIS3:PKNOX1:PKNOX2:TGIF1:TGIF2:TGIF2LX:TGIF2LY	AGCTGTCANDA	1e0	0.5347	957	0.0299	940.5	0.0289
M07803_2.00:MYC	CACGTGSH	1e0	0.5395	2392	0.0748	2382.7	0.0733
M03937_2.00:HNF4A:HNF4G:NR2E1:NR2F1:NR2F2:NR2F6:NR6A1:RXRB	GGTCCAAAGKTCA	1e0	0.5401	72	0.0023	64.9	0.002
M09521_2.00:E2F1:E2F2:E2F3:E2F4:E2F5:E2F6	CWGGCGGGAA	1e0	0.5401	72	0.0023	64.7	0.002
M05510_2.00:HSF1:HSF2:HSF4	RGAACRTTCYRGAAN	1e0	0.5415	203	0.0064	191.7	0.0059
M02238_2.00:POU2F2:POU6F1	YTAATTAVV	1e0	0.5417	8368	0.2618	8429	0.2592
M03047_2.00:FOXC2:FOXD1:FOXD2:FOXD3:FOXG1:FOXI1:FOXI2:FOXI3:FOXJ2:FOXJ3:FOXK1:FOXK2:FOXP1:FOXP3	GTAAACAATAAACA	1e0	0.5452	16	0.0005	12.2	0.0004
M04542_2.00:ZNF282	TTTCCCACAACACD	1e0	0.5466	163	0.0051	152.1	0.0047
M10259_2.00:ZNF581	CCTTCTAAAAGG	1e0	0.5467	54	0.0017	47.2	0.0015
M07723_2.00:ZNF860	CYBCTGCTCCCTGCT	1e0	0.5478	164	0.0051	153.8	0.0047
M07683_2.00:ZNF75A:ZNF75D	GTGGGAAAGCCT	1e0	0.5483	74	0.0023	66.7	0.0021
M03020_2.00:FOXO1:FOXO3:FOXO4:FOXO6:FOXP4	GTAAACAA	1e0	0.5488	633	0.0198	617.2	0.019
M03409_2.00:HNF4G:NR1H4:NR2C1:NR2C2:NR2F1:NR2F2:NR2F6:NR4A1:NR4A2:NR4A3:NR5A1:NR5A2:NR6A1:PPARA:PPARD:PPARG:RARA:RARB:RARG:RORA:RORB:RORC:RXRA:RXRB:RXRG:THRA:THRB	GRGGTCATGACCYC	1e0	0.5488	9	0.0003	6.9	0.0002
M04506_2.00:ZNF75A:ZNF75D	RTGTGGGAAAAGCT	1e0	0.5488	9	0.0003	6.2	0.0002
M11210_2.00:PAX1:PAX2:PAX3:PAX5:PAX6:PAX7:PAX8:PAX9	GTCACGCTTGGCTGCYCH	1e0	0.5488	9	0.0003	6.4	0.0002
M03041_2.00:FOXO4	TTTCCCCACACG	1e0	0.5495	99	0.0031	90.4	0.0028
M11153_2.00:ESR1:ESR2:HNF4A:HNF4G:NR1D1:NR1D2:NR1H2:NR1H3:NR1H4:NR2C1:NR2C2:NR2F1:NR2F2:NR2F6:NR4A1:NR4A2:NR4A3:NR5A2:NR6A1:PPARA:PPARD:PPARG:RARA:RARB:RARG:RORA:RORB:RORC:RXRA:RXRB:RXRG:THRA:THRB	TGACCTTTGCCCTK	1e0	0.551	272	0.0085	259.9	0.008
M03875_2.00:ALX1:ALX3:ALX4:ARX:BARX1:BARX2:BSX:DLX2:DLX3:DRGX:EMX1:EMX2:EN1:EN2:ESX1:EVX1:EVX2:GBX1:GBX2:GSX1:GSX2:HESX1:HOXA2:HOXA3:HOXB2:HOXB3:HOXD3:ISX:LBX1:LBX2:LHX1:LHX2:LHX3:LHX4:LHX5:LHX6:LHX8:LHX9:LMX1A:LMX1B:MEOX1:MIXL1:MNX1:MSX1:MSX2:NKX1-1:NKX1-2:NOBOX:NOTO:OTP:PDX1:PHOX2A:PHOX2B:PROP1:PRRX1:PRRX2:RAX:RAX2:SEBOX:SHOX:SHOX2:UNCX:VAX1:VAX2:VSX1:VSX2:ZFHX2:ZFHX3	TAATTRSATTA	1e0	0.551	666	0.0208	650.7	0.02
M06452_2.00:BBX:CIC	CCCATTSA	1e0	0.551	2657	0.0831	2650	0.0815
M11277_2.00:SMAD4	GTSGGGCAGMCANCT	1e0	0.551	130	0.0041	121	0.0037
M01484_2.00:EHF:ELF1:ELF2:ELF3:ELF4:ELF5:ETV6:ETV7:FEV	ANSCGGAAGT	1e0	0.5516	4640	0.1452	4653.1	0.1431
M07976_2.00:POU5F1	BCCWTTGTYATGCAAAT	1e0	0.5517	39	0.0012	33.6	0.001
M07790_2.00:MXI1	VVAVCCACGTG	1e0	0.5521	697	0.0218	681.5	0.021
M10865_2.00:HSF1:HSF2:HSF4	TCYAGAANNTTC	1e0	0.5521	1078	0.0337	1062.6	0.0327
