## Supplementary Data 3 for "Comparison of PU.1 genomic binding across immune cells reveals cell type-specific roles in autoimmune disease" (part 9 of 9)

### Sheet: Eosinophil specific (continued)
Motif Name	Consensus	P-value	q-value (Benjamini)	# of Target Sequences with Motif	% of Target Sequences with Motif	# of Background Sequences with Motif	% of Background Sequences with Motif
M06485_2.00:ALX1:ALX3:ALX4:ARX:BARX1:BARX2:BSX:DLX1:DLX2:DLX3:DLX4:DLX5:DLX6:DRGX:EMX1:EMX2:EN1:EN2:ESX1:EVX1:EVX2:GBX1:GBX2:GSX1:GSX2:HESX1:HMX1:HMX3:HOXA1:HOXA2:HOXA3:HOXA4:HOXA5:HOXB1:HOXB2:HOXB3:HOXB4:HOXB5:HOXC4:HOXC5:HOXD1:HOXD3:HOXD4:ISX:LHX2:LHX3:LHX4:LHX6:LHX8:LHX9:LMX1A:LMX1B:MEOX1:MIXL1:MNX1:MSX1:MSX2:NKX1-1:NKX1-2:NOBOX:NOTO:OTP:PDX1:PHOX2A:PHOX2B:PROP1:PRRX1:PRRX2:RAX:RAX2:SEBOX:SHOX:SHOX2:UNCX:VAX1:VAX2:VENTX:VSX1:VSX2:ZFHX2	YTAATTR	1e0	1	1194	0.1088	4143.5	0.1073
M07758_2.00:ZNF425	SGCCCTC	1e0	1	306	0.0279	1046.1	0.0271
M05243_2.00:NKX6-1:NKX6-2:NKX6-3	TTTAATGAS	1e0	1	809	0.0737	2798.1	0.0725
M01018_2.00:FOXN2:FOXN3	NNDACRCNNN	1e0	1	2853	0.2599	9956.9	0.2579
M11300_2.00:SOX1:SOX10:SOX11:SOX12:SOX13:SOX14:SOX15:SOX17:SOX18:SOX2:SOX21:SOX3:SOX30:SOX4:SOX5:SOX6:SOX7:SOX8:SOX9:SRY	TAGACAAAAGC	1e0	1	876	0.0798	3032.7	0.0785
M04550_2.00:ZNF274	HRYGAGAACTCATACN	1e0	1	10	0.0009	29.2	0.0008
M05493_2.00:POU3F4	NTAATGAGATGCAT	1e0	1	10	0.0009	29.2	0.0008
M04184_2.00:MSC:TCF21	BACCATATGGTV	1e0	1	233	0.0212	793.2	0.0205
M02955_2.00:E2F1:E2F2:E2F3:E2F4:E2F5:E2F6	AAATGGCGCCATTW	1e0	1	2	0.0002	4.7	0.0001
M03051_2.00:FOXO1:FOXO3:FOXO4:FOXO6:FOXP4	TTTCCCCACACGAC	1e0	1	2	0.0002	4.1	0.0001
M03410_2.00:HNF4G:NR1H4:NR2C1:NR2C2:NR2F1:NR2F2:NR2F6:NR4A1:NR4A2:NR4A3:NR5A1:NR5A2:NR6A1:PPARA:PPARD:PPARG:RARA:RARB:RARG:RORA:RORB:RORC:RXRA:RXRB:RXRG:THRA:THRB	GGGGTCAAAGGTCA	1e0	1	2	0.0002	4.1	0.0001
M03640_2.00:CREB3L1:CREB3L2	TGATGACGTCATCA	1e0	1	2	0.0002	4.9	0.0001
M03926_2.00:NR1D1:NR1D2:NR1H2:NR1H3:NR1H4:NR2C1:NR2C2:NR2F1:NR2F2:NR2F6:NR4A1:NR4A2:NR4A3:NR5A1:NR5A2:NR6A1:PPARA:PPARD:PPARG:RARA:RARB:RARG:RORA:RORB:RORC:RXRA:RXRB:RXRG:THRA:THRB	AGGTCAGTAGGTCA	1e0	1	2	0.0002	4.6	0.0001
M04597_2.00:AC138696.1:ZFP41	NGCTAACTCTCCGCR	1e0	1	2	0.0002	4	0.0001
M04617_2.00:MTF1	NRNGCCGTGTGCAAAAV	1e0	1	2	0.0002	4.2	0.0001
M07848_2.00:REST	MGCTGTCCATGGTGCT	1e0	1	2	0.0002	4.5	0.0001
M08357_2.00:ZNF322	GAGCCTGCTACDSAGCCTGVS	1e0	1	2	0.0002	4.9	0.0001
M08374_2.00:ZNF136	CTGGRTATAGWATTCTTG	1e0	1	2	0.0002	4.2	0.0001
M08394_2.00:GLI4	TKGGCYTGGCATTCAAGGCCY	1e0	1	2	0.0002	4.8	0.0001
M08898_2.00:ZNF214	TCCTTTTTRAGSCHTTTGATGA	1e0	1	2	0.0002	4.3	0.0001
M09889_2.00:ARNTL	SGTCCGCGCCCCCKT	1e0	1	2	0.0002	4.8	0.0001
M10073_2.00:JUN	NYGATGACGTCATHCY	1e0	1	2	0.0002	4.4	0.0001
M10817_2.00:PAX3:PAX7	WHAWTNCGTCACGSTTNNRNW	1e0	1	2	0.0002	4.7	0.0001
M09604_2.00:ESR1:ESR2:ESRRA:ESRRB:ESRRG:NR1H2:NR1H3:NR2C2:NR2F1:NR2F2:NR2F6:RARA:RARB:RARG:RORA:RORB:RORC	VAGGTCACNSTGACC	1e0	1	17	0.0015	53	0.0014
M10534_2.00:FOXM1	WAGACTGATTA	1e0	1	492	0.0448	1693.1	0.0438
M04131_2.00:HEY1:HEY2:HEYL	SACACGTGCC	1e0	1	211	0.0192	717.7	0.0186
M06088_2.00:OSR2	GCTACTGBGKTWV	1e0	1	154	0.014	520.6	0.0135
M03280_2.00:MEIS1:MEIS2:MEIS3:PKNOX1:PKNOX2:TGIF1:TGIF2	TGACAGSTGTCA	1e0	1	20	0.0018	62.3	0.0016
M05193_2.00:PKNOX1:PKNOX2:TGIF1:TGIF2:TGIF2LX:TGIF2LY	TGACAGCTGTCA	1e0	1	20	0.0018	62.5	0.0016
M11343_2.00:SOX13:SOX5:SOX6	AGAACAAAGAAA	1e0	1	20	0.0018	62.5	0.0016
M01972_2.00:ELF1:ELF2:ELF4:ELK1:ELK3:ELK4:ERF:ERG:ETS1:ETS2:ETV1:ETV2:ETV3:ETV3L:ETV4:ETV5:ETV6:FEV:FLI1:GABPA	CCGGAAGT	1e0	1	57	0.0052	187.4	0.0049
M00659_2.00:DMRT1:DMRT2:DMRT3:DMRTA2:DMRTB1:DMRTC2	AHTGTWDCDA	1e0	1	1940	0.1767	6756.3	0.175
M06300_2.00:ALX1:ALX3:ALX4:ARX:BARHL1:BARHL2:DRGX:ESX1:EVX1:EVX2:GBX1:GBX2:HESX1:LBX1:LBX2:MEOX1:MEOX2:MIXL1:MSX1:MSX2:PHOX2A:PHOX2B:PROP1:PRRX1:PRRX2:RAX:RAX2:SHOX:SHOX2:TLX1:TLX3:UNCX:VSX1:VSX2	TTAATKA	1e0	1	2858	0.2604	9975.7	0.2583
M04932_2.00:HOXA10:HOXA11:HOXA5:HOXA6:HOXA7:HOXA9:HOXB5:HOXB6:HOXB8:HOXB9:HOXC10:HOXC11:HOXC5:HOXC6:HOXC8:HOXC9:HOXD10:HOXD11:HOXD8:HOXD9	NNKTWATKGC	1e0	1	2209	0.2012	7699.2	0.1994
M11260_2.00:RUNX1:RUNX2:RUNX3	NNNHAACCACAGRSN	1e0	1	623	0.0568	2150.7	0.0557
M03069_2.00:GCM1:GCM2	ATRCGGGTACCMGCAT	1e0	1	4	0.0004	10.2	0.0003
M03731_2.00:ELF1:ELF2:ELF4:SPDEF	ATGATCCGGGACN	1e0	1	4	0.0004	10.9	0.0003
M04785_2.00:EHF:ELF1:ELF2:ELF3:ELF4:ELF5:ETV6:ETV7	SATKGCGGATGCV	1e0	1	4	0.0004	10.1	0.0003
M07552_2.00:CTCF	AAACAGARWTCCMCTGTGT	1e0	1	4	0.0004	10.8	0.0003
M09875_2.00:NHLH1:NHLH2	NTGGGBCBCAGCTGCGNCCCBN	1e0	1	4	0.0004	10.6	0.0003
M06275_2.00:HOXA10:HOXA5:HOXA6:HOXA7:HOXA9:HOXB4:HOXB5:HOXB6:HOXB7:HOXB8:HOXB9:HOXC10:HOXC5:HOXC6:HOXC8:HOXC9:HOXD10:HOXD8:HOXD9	TTTAATKA	1e0	1	1677	0.1528	5835.8	0.1511
M03824_2.00:ALX1:ALX3:ALX4:ARX:BARHL1:BARHL2:DRGX:ESX1:EVX1:EVX2:GBX1:GBX2:HESX1:LBX1:LBX2:MEOX1:MEOX2:MIXL1:MSX1:MSX2:PHOX2A:PHOX2B:PROP1:PRRX1:PRRX2:RAX:RAX2:SHOX:SHOX2:TLX1:TLX3:UNCX:VSX1:VSX2	NTAATTRG	1e0	1	1219	0.1111	4232.8	0.1096
M04033_2.00:ATF3:JDP2	ATGACTCAY	1e0	1	234	0.0213	797.6	0.0207
M02807_2.00:TCF12:TCF3:TCF4	CRCACCTGBN	1e0	1	1367	0.1245	4750.7	0.123
M08301_2.00:GTF3A	CTCCCATCC	1e0	1	236	0.0215	804.8	0.0208
M04941_2.00:CRX:DLX1:DLX2:DLX4:DLX5:EMX1:LHX2:LHX9:PITX1:PITX2:VAX1:VSX1	CTAATTAB	1e0	1	849	0.0773	2939.2	0.0761
M05805_2.00:TBX6	DAGGTGTGAA	1e0	1	788	0.0718	2726.1	0.0706
M04117_2.00:MYF5:MYOD1:MYOG	CAACAGCTGWCG	1e0	1	59	0.0054	194.7	0.005
M07890_2.00:CTCF	YGCCMYCTRGTGG	1e0	1	59	0.0054	194.6	0.005
M00170_2.00:DBX2:NKX3-1:NKX3-2	TTAAGTGSNB	1e0	1	1606	0.1463	5587.5	0.1447
M05099_2.00:BARX1:BARX2:BSX:DLX1:DLX2:DLX3:DLX4:DLX5:DLX6:EN1:EN2:EVX1:EVX2:GBX1:GBX2:GSX1:GSX2:HOXA1:HOXA2:HOXA3:HOXA4:HOXA5:HOXB1:HOXB2:HOXB3:HOXB4:HOXB5:HOXC4:HOXC5:HOXD1:HOXD3:HOXD4:MEOX1:MEOX2:MNX1:MSX1:MSX2:NANOG:NANOGP8:NKX1-1:NKX1-2:PDX1:VAX1:VAX2:VENTX	STAATTAS	1e0	1	1091	0.0994	3785.7	0.098
M03831_2.00:ALX1:ALX3:ALX4:ARX:DRGX:EN1:EN2:ESX1:ISX:LHX2:LHX3:LHX4:LHX6:LHX8:LHX9:LMX1A:LMX1B:MIXL1:NOBOX:OTP:PHOX2A:PHOX2B:PROP1:PRRX1:PRRX2:RAX:RAX2:SEBOX:SHOX:SHOX2:UNCX:VSX1:VSX2:ZFHX2	CTAATTAG	1e0	1	767	0.0699	2653.2	0.0687
M04204_2.00:NEUROG1	RACATATGTY	1e0	1	92	0.0084	307.7	0.008
M09674_2.00:CDX1:CDX2:CDX4:HOXA13:HOXC13	TTTTATGRYY	1e0	1	1004	0.0915	3481.8	0.0902
M05299_2.00:ALX1:ALX3:ALX4:ARX:BARX1:BARX2:BSX:DLX1:DLX2:DLX3:DLX4:DLX5:DLX6:DRGX:EMX1:EMX2:EN1:EN2:ESX1:EVX1:EVX2:GBX1:GBX2:GSX1:GSX2:HESX1:HOXA1:HOXA2:HOXA3:HOXB1:HOXB2:HOXB3:HOXD3:ISX:LBX1:LBX2:LHX1:LHX2:LHX3:LHX4:LHX5:LHX6:LHX8:LHX9:LMX1A:LMX1B:MEOX1:MIXL1:MNX1:MSX1:MSX2:NKX1-1:NKX1-2:NOBOX:NOTO:OTP:PDX1:PHOX2A:PHOX2B:PROP1:PRRX1:PRRX2:RAX:RAX2:SEBOX:SHOX:SHOX2:UNCX:VAX1:VAX2:VSX1:VSX2:ZFHX2:ZFHX3	TAATTRSATTA	1e0	1	259	0.0236	884.9	0.0229
M03744_2.00:FOXC1:FOXC2:FOXD3:FOXE1:FOXI1:FOXL1:FOXL2:FOXS1	TACGTMAACAC	1e0	1	135	0.0123	455.7	0.0118
M10090_2.00:ZEB1:ZEB2	WHWCACCTGTHC	1e0	1	785	0.0715	2716.4	0.0703
M03061_2.00:FOXI1:FOXJ3:FOXK1:FOXK2	CGGACACAATC	1e0	1	3	0.0003	7.1	0.0002
M03311_2.00:POU4F2	CTCATTAATTATGCAT	1e0	1	3	0.0003	7.8	0.0002
M04630_2.00:ZBTB14	ATGCGCGTGCACGTGB	1e0	1	3	0.0003	7.7	0.0002
M05684_2.00:HNF4A:HNF4G:NR1H4:NR2C1:NR2C2:NR2F1:NR2F2:NR2F6:NR4A1:NR4A2:NR4A3:NR5A1:NR5A2:NR6A1:PPARA:PPARD:PPARG:RARA:RARB:RARG:RORA:RORB:RORC:RXRA:RXRB:RXRG:THRA	RAGGTCACGACCYY	1e0	1	3	0.0003	7.3	0.0002
M07850_2.00:REST	TGTCCRTGGTGCTGA	1e0	1	3	0.0003	7.5	0.0002
M09364_2.00:RFX5:RFX7	GTCABCTGTTGCYAGGSAGA	1e0	1	3	0.0003	7.8	0.0002
M10909_2.00:MEF2A	ATTHCCAWAWATAGTAAD	1e0	1	13	0.0012	39.1	0.001
M10910_2.00:MEF2A	ATTHCCAWAWATAGTAAD	1e0	1	13	0.0012	39.1	0.001
M05296_2.00:ALX1:ALX3:ALX4:ARX:BARHL1:BARHL2:BARX1:BARX2:BSX:DRGX:EMX1:EMX2:EN1:EN2:ESX1:EVX1:EVX2:GBX1:GBX2:GSX1:GSX2:HESX1:HOXA1:HOXA2:HOXA3:HOXA4:HOXA5:HOXB1:HOXB2:HOXB3:HOXB4:HOXB5:HOXC4:HOXC5:HOXD1:HOXD3:HOXD4:LBX1:MEOX1:MEOX2:MIXL1:MNX1:MSX1:MSX2:NANOG:NANOGP8:NKX1-1:NKX1-2:PDX1:PHOX2A:PHOX2B:PROP1:PRRX1:PRRX2:RAX:RAX2:SHOX:SHOX2:TLX1:TLX3:UNCX:VAX1:VAX2:VENTX:VSX1:VSX2	STAATTAS	1e0	1	1497	0.1364	5206.2	0.1348
M09643_2.00:STAT6	ABTTCYYRRGAA	1e0	1	282	0.0257	965	0.025
M09676_2.00:ALX1:ALX3:ALX4:ARX:BARHL1:BARHL2:BARX1:BARX2:BSX:DRGX:EMX1:EMX2:EN1:EN2:ESX1:EVX1:EVX2:GBX1:GBX2:GSX1:GSX2:HESX1:HMX1:HMX2:HMX3:HOXA1:HOXA2:HOXA3:HOXA4:HOXA5:HOXB1:HOXB2:HOXB3:HOXB4:HOXB5:HOXC4:HOXC5:HOXD3:HOXD4:LHX2:LHX3:LHX4:LHX9:MEOX1:MEOX2:MIXL1:MNX1:MSX1:MSX2:NKX1-1:NKX1-2:NOTO:OTP:PDX1:PHOX2A:PHOX2B:PROP1:PRRX1:PRRX2:RAX:RAX2:SEBOX:SHOX:SHOX2:TLX1:TLX2:TLX3:UNCX:VAX1:VAX2:VENTX:VSX1:VSX2	TTWATGA	1e0	1	1930	0.1758	6723.9	0.1741
M11304_2.00:SOX1:SOX10:SOX11:SOX12:SOX13:SOX14:SOX15:SOX17:SOX18:SOX2:SOX21:SOX3:SOX30:SOX4:SOX5:SOX6:SOX7:SOX8:SOX9:SRY	MACAAWGVNBYCTTTBW	1e0	1	121	0.011	407.6	0.0106
M03976_2.00:SOX1:SOX10:SOX11:SOX12:SOX13:SOX14:SOX15:SOX17:SOX18:SOX2:SOX21:SOX3:SOX30:SOX4:SOX5:SOX6:SOX7:SOX8:SOX9:SRY	MCGAACAATGN	1e0	1	271	0.0247	926.3	0.024
M05841_2.00:JUN:JUNB:JUND	GATGACTCATM	1e0	1	68	0.0062	225.1	0.0058
M02869_2.00:MAF:MAFA:MAFB:MAFG:MAFK:NRL	HGTCAGCAHTTT	1e0	1	198	0.018	673.1	0.0174
M10562_2.00:FOXO4	ATAAACAANYH	1e0	1	1081	0.0985	3751.4	0.0972
M01721_2.00:MLX	NCACGTGMHH	1e0	1	875	0.0797	3031.1	0.0785
M05011_2.00:ALX1:ALX3:ALX4:ARX:BARX1:BARX2:BSX:DLX1:DLX2:DLX3:DLX6:DRGX:EMX1:EMX2:EN1:EN2:ESX1:EVX1:EVX2:GBX1:GBX2:GSX1:GSX2:HESX1:HOXA2:HOXA3:HOXB2:HOXB3:HOXD3:ISX:LBX1:LBX2:LHX1:LHX2:LHX3:LHX4:LHX5:LHX6:LHX8:LHX9:LMX1A:LMX1B:MEOX1:MIXL1:MNX1:MSX1:MSX2:NKX1-1:NKX1-2:NOBOX:NOTO:OTP:PDX1:PHOX2A:PHOX2B:PROP1:PRRX1:PRRX2:RAX:RAX2:SEBOX:SHOX:SHOX2:UNCX:VAX1:VAX2:VSX1:VSX2:ZFHX2:ZFHX3	TAATTAGATTA	1e0	1	51	0.0046	167.3	0.0043
M07637_2.00:ZNF680	BCCTHAKTCTTCTTGGNCMYN	1e0	1	9	0.0008	26.9	0.0007
M10693_2.00:HMBOX1:HNF1A:HNF1B	DGTTAATKAWTAACCAA	1e0	1	9	0.0008	26.5	0.0007
M11340_2.00:SOX1:SOX10:SOX13:SOX14:SOX15:SOX17:SOX18:SOX2:SOX21:SOX3:SOX5:SOX6:SOX7:SOX8:SOX9:SRY	AGACBTCTTTGTTGRTTA	1e0	1	9	0.0008	26.4	0.0007
M06212_2.00:ALX1:ALX3:ALX4:ARX:BARX1:BARX2:BSX:DLX1:DLX2:DLX3:DLX4:DLX5:DLX6:DRGX:EMX1:EMX2:EN1:EN2:ESX1:EVX1:EVX2:GBX1:GBX2:GSX1:GSX2:HESX1:HOXA2:HOXA3:HOXB2:HOXB3:HOXD3:ISX:LBX1:LBX2:LHX1:LHX2:LHX3:LHX4:LHX5:LHX6:LHX8:LHX9:LMX1A:LMX1B:MEOX1:MIXL1:MNX1:MSX1:MSX2:NKX1-1:NKX1-2:NOBOX:NOTO:OTP:PDX1:PHOX2A:PHOX2B:PROP1:PRRX1:PRRX2:RAX:RAX2:SEBOX:SHOX:SHOX2:UNCX:VAX1:VAX2:VSX1:VSX2:ZFHX2:ZFHX3	TAATTAA	1e0	1	474	0.0432	1632.5	0.0423
M06337_2.00:ALX1:ALX3:ALX4:ARX:BARX1:BARX2:BSX:DLX2:DLX3:DRGX:EMX1:EMX2:EN1:EN2:ESX1:EVX1:EVX2:GBX1:GBX2:GSX1:GSX2:HESX1:HOXA2:HOXA3:HOXB2:HOXB3:HOXD3:ISX:LBX1:LBX2:LHX1:LHX2:LHX3:LHX4:LHX5:LHX6:LHX8:LHX9:LMX1A:LMX1B:MEOX1:MIXL1:MNX1:MSX1:MSX2:NKX1-1:NKX1-2:NOBOX:NOTO:OTP:PDX1:PHOX2A:PHOX2B:PROP1:PRRX1:PRRX2:RAX:RAX2:SEBOX:SHOX:SHOX2:UNCX:VAX1:VAX2:VSX1:VSX2:ZFHX2	TAATTAA	1e0	1	474	0.0432	1632.5	0.0423
M06477_2.00:ALX1:ALX3:ALX4:ARX:BARX1:BARX2:BSX:DLX1:DLX2:DLX3:DLX4:DLX5:DLX6:DRGX:EMX1:EMX2:EN1:EN2:ESX1:EVX1:EVX2:GBX1:GBX2:GSX1:GSX2:HESX1:HOXA2:HOXA3:HOXB2:HOXB3:HOXD3:ISX:LBX1:LBX2:LHX1:LHX2:LHX3:LHX4:LHX5:LHX6:LHX8:LHX9:LMX1A:LMX1B:MEOX1:MIXL1:MNX1:MSX1:MSX2:NKX1-1:NKX1-2:NOBOX:NOTO:OTP:PDX1:PHOX2A:PHOX2B:PROP1:PRRX1:PRRX2:RAX:RAX2:SEBOX:SHOX:SHOX2:UNCX:VAX1:VAX2:VSX1:VSX2:ZFHX2:ZFHX3	TAATTAA	1e0	1	474	0.0432	1632.5	0.0423
M06531_2.00:ALX1:ALX3:ALX4:ARX:BARX1:BARX2:BSX:DLX2:DLX3:DRGX:EMX1:EMX2:EN1:EN2:ESX1:EVX1:EVX2:GBX1:GBX2:GSX1:GSX2:HESX1:HOXA2:HOXA3:HOXB2:HOXB3:HOXD3:ISX:LBX1:LBX2:LHX1:LHX2:LHX3:LHX4:LHX5:LHX6:LHX8:LHX9:LMX1A:LMX1B:MEOX1:MIXL1:MNX1:MSX1:MSX2:NKX1-1:NKX1-2:NOBOX:NOTO:OTP:PDX1:PHOX2A:PHOX2B:PROP1:PRRX1:PRRX2:RAX:RAX2:SEBOX:SHOX:SHOX2:UNCX:VAX1:VAX2:VSX1:VSX2:ZFHX2	TAATTAA	1e0	1	474	0.0432	1632.5	0.0423
M10666_2.00:BARHL1:BARHL2:BARX1:BARX2:BSX:DLX1:DLX2:DLX3:DLX4:DLX5:DLX6:EVX1:EVX2:GBX1:GBX2:HMX1:HMX2:HMX3:HOXA1:HOXA2:HOXA3:HOXB1:HOXB2:HOXB3:HOXD1:HOXD3:MEOX1:MEOX2:MNX1:MSX1:MSX2:NANOG:NANOGP8:PDX1:VENTX	WDGVARRACAAAGG	1e0	1	330	0.0301	1131.3	0.0293
M09964_2.00:ATF4	SMTTACRTCABC	1e0	1	187	0.017	635.9	0.0165
M03855_2.00:ALX1:ALX3:ALX4:ARX:BARX1:BARX2:BSX:DLX2:DLX3:DRGX:EMX1:EMX2:EN1:EN2:ESX1:EVX1:EVX2:GBX1:GBX2:GSX1:GSX2:HESX1:HOXA2:HOXA3:HOXB2:HOXB3:HOXD3:ISX:LBX1:LBX2:LHX1:LHX2:LHX3:LHX4:LHX5:LHX6:LHX8:LHX9:LMX1A:LMX1B:MEOX1:MIXL1:MNX1:MSX1:MSX2:NKX1-1:NKX1-2:NOBOX:NOTO:OTP:PDX1:PHOX2A:PHOX2B:PROP1:PRRX1:PRRX2:RAX:RAX2:SEBOX:SHOX:SHOX2:UNCX:VAX1:VAX2:VSX1:VSX2:ZFHX2	TAATTAGATTA	1e0	1	82	0.0075	273.2	0.0071
M04995_2.00:ALX1:ALX3:ALX4:ARX:DRGX:EN1:EN2:ESX1:ISX:LHX2:LHX3:LHX4:LHX6:LHX8:LHX9:LMX1A:LMX1B:MIXL1:OTP:PHOX2A:PHOX2B:PROP1:PRRX1:PRRX2:RAX:RAX2:SEBOX:SHOX:SHOX2:UNCX:VSX1:VSX2:ZFHX2	YTAACGAG	1e0	1	202	0.0184	687.2	0.0178
M11307_2.00:SOX1:SOX10:SOX11:SOX12:SOX13:SOX14:SOX15:SOX17:SOX18:SOX2:SOX21:SOX3:SOX30:SOX4:SOX5:SOX6:SOX7:SOX8:SOX9:SRY	SCNNVACAAAGGVHSMD	1e0	1	125	0.0114	421.7	0.0109
M02175_2.00:ALX1:ALX3:ALX4:ARX:BARHL1:BARHL2:BARX1:BARX2:BSX:DLX1:DLX2:DLX3:DLX4:DLX5:DLX6:DRGX:EMX1:EMX2:EN1:EN2:ESX1:EVX1:EVX2:GBX1:GBX2:GSX1:GSX2:HMX1:HMX2:HMX3:HOXA1:HOXA2:HOXA3:HOXA4:HOXA5:HOXA6:HOXA7:HOXB1:HOXB2:HOXB3:HOXB4:HOXB5:HOXB6:HOXB7:HOXB8:HOXC4:HOXC5:HOXC6:HOXD1:HOXD3:HOXD4:HOXD8:ISX:LHX3:LHX4:MEOX1:MEOX2:MIXL1:MNX1:MSX1:MSX2:NANOG:NANOGP8:NKX1-1:NKX1-2:NOBOX:NOTO:OTP:PDX1:PHOX2A:PHOX2B:PROP1:PRRX1:PRRX2:RAX:RAX2:SEBOX:SHOX:SHOX2:UNCX:VAX1:VAX2:VENTX:VSX1:VSX2	TTAATTAG	1e0	1	886	0.0807	3070	0.0795
M10595_2.00:GATA1:GATA2:GATA3:GATA4:GATA5:GATA6	AVAGATAAGA	1e0	1	568	0.0517	1960.9	0.0508
M10880_2.00:IRF1:IRF2	CTTTCACTTTCANT	1e0	1	38	0.0035	123.6	0.0032
M03287_2.00:ALX1:ALX3:ALX4:ARX:BARX1:BARX2:BSX:DLX1:DLX2:DLX3:DLX4:DLX5:DLX6:DRGX:EMX1:EMX2:EN1:EN2:ESX1:EVX1:EVX2:GBX1:GBX2:GSX1:GSX2:HMX1:HMX3:HOXA1:HOXA2:HOXA3:HOXA4:HOXA5:HOXA7:HOXB1:HOXB2:HOXB3:HOXB4:HOXB5:HOXB7:HOXC4:HOXC5:HOXD1:HOXD3:HOXD4:ISX:LHX3:LHX4:MEOX1:MEOX2:MIXL1:MNX1:MSX1:MSX2:NANOG:NANOGP8:NKX1-1:NKX1-2:NOTO:OTP:PDX1:PHOX2A:PHOX2B:PROP1:PRRX1:PRRX2:RAX:RAX2:SEBOX:SHOX:SHOX2:UNCX:VAX1:VAX2:VENTX:VSX1:VSX2	NBTAATTASN	1e0	1	1388	0.1264	4827	0.125
M05066_2.00:ALX1:ALX3:ALX4:ARX:DRGX:EMX1:EMX2:EN1:EN2:ESX1:GBX1:GBX2:GSX1:GSX2:HESX1:HOXA2:HOXA3:HOXB2:HOXB3:HOXD3:ISX:LHX1:LHX2:LHX3:LHX4:LHX5:LHX6:LHX8:LHX9:LMX1A:LMX1B:MIXL1:MNX1:MSX1:MSX2:NOBOX:NOTO:OTP:PDX1:PHOX2A:PHOX2B:PROP1:PRRX1:PRRX2:RAX:RAX2:SEBOX:SHOX:SHOX2:UNCX:VAX1:VAX2:VSX1:VSX2:ZFHX2	BTAATTAV	1e0	1	1360	0.1239	4728.4	0.1225
M09509_2.00:PRDM14	RGTTAGAGACCY	1e0	1	48	0.0044	158	0.0041
M01740_2.00:TCF12:TCF3:TCF4	NVCACCTGB	1e0	1	2834	0.2582	9895.8	0.2563
M05540_2.00:IRF4:IRF8	NYGAAACTGAAACTR	1e0	1	30	0.0027	96.3	0.0025
M11238_2.00:RELA	GGGRATTTC	1e0	1	356	0.0324	1222.8	0.0317
M04179_2.00:NEUROG2:NEUROG3	RACATATGTY	1e0	1	140	0.0128	473.4	0.0123
M09492_2.00:DDIT3	ATGATGCAAT	1e0	1	142	0.0129	480.6	0.0124
M03984_2.00:T:TBX19	AGGTGTGAAAT	1e0	1	166	0.0151	563.5	0.0146
M05710_2.00:NFAT5	NGTAMYTTTCCRT	1e0	1	74	0.0067	246.7	0.0064
M04561_2.00:ZNF449	RCGCCCAACC	1e0	1	35	0.0032	113.2	0.0029
M04849_2.00:FOXO4	RCGTMAACAN	1e0	1	638	0.0581	2205.6	0.0571
M00494_2.00:HOXA10:HOXA4:HOXA5:HOXA6:HOXA7:HOXA9:HOXB4:HOXB5:HOXB6:HOXB7:HOXB8:HOXB9:HOXC10:HOXC4:HOXC5:HOXC6:HOXC8:HOXC9:HOXD10:HOXD4:HOXD8:HOXD9:MNX1:PDX1	TTAATKRCN	1e0	1	2741	0.2497	9570	0.2478
M04078_2.00:MITF:TFEC	MVCACGTGACV	1e0	1	40	0.0036	130	0.0034
M07636_2.00:ZNF621	CTKCCCTGGGABTTT	1e0	1	12	0.0011	36.7	0.001
M06532_2.00:ALX1:ALX3:ALX4:ARX:BARHL1:BARHL2:BARX1:BARX2:BSX:DLX2:DLX3:DRGX:EMX1:EMX2:EN1:EN2:ESX1:EVX1:EVX2:GBX1:GBX2:GSX1:GSX2:HESX1:HMX2:HOXA2:HOXA3:HOXA4:HOXA5:HOXB1:HOXB2:HOXB3:HOXB4:HOXB5:HOXC4:HOXD3:HOXD4:ISX:MEOX1:MEOX2:MIXL1:MNX1:MSX1:MSX2:NKX1-1:NKX1-2:OTP:PDX1:PHOX2A:PHOX2B:PROP1:PRRX1:PRRX2:RAX:RAX2:SHOX:SHOX2:TLX1:TLX2:TLX3:UNCX:VAX1:VAX2:VENTX:VSX1:VSX2	TTAATTG	1e0	1	1335	0.1216	4642.5	0.1202
M02386_2.00:MYRF	CSGTACCABS	1e0	1	804	0.0732	2785.6	0.0721
M09162_2.00:BARX1:BARX2:BSX:EMX1:EMX2:EN1:EN2:EVX1:EVX2:GBX1:GBX2:GSX1:GSX2:HMX1:HMX2:HMX3:HOXA1:HOXA2:HOXA3:HOXA4:HOXA5:HOXA6:HOXA7:HOXB1:HOXB2:HOXB3:HOXB4:HOXB5:HOXB6:HOXB7:HOXB8:HOXC4:HOXC5:HOXC6:HOXD1:HOXD3:HOXD4:HOXD8:ISX:MEOX1:MEOX2:MNX1:NKX1-1:NKX1-2:NOTO:OTP:PDX1:TLX2:VAX1:VAX2:VENTX	YTAATGRC	1e0	1	1598	0.1456	5563.2	0.1441
M09204_2.00:BARX1:BARX2:BSX:EMX1:EMX2:EN1:EN2:EVX1:EVX2:GBX1:GBX2:GSX1:GSX2:HMX1:HMX2:HMX3:HOXA1:HOXA2:HOXA3:HOXA4:HOXA5:HOXA6:HOXA7:HOXB1:HOXB2:HOXB3:HOXB4:HOXB5:HOXB6:HOXB7:HOXB8:HOXC4:HOXC5:HOXC6:HOXD1:HOXD3:HOXD4:HOXD8:ISX:MEOX1:MEOX2:MNX1:NKX1-1:NKX1-2:NOTO:OTP:PDX1:TLX2:VAX1:VAX2:VENTX	YTAATGRC	1e0	1	1598	0.1456	5563.2	0.1441
M04197_2.00:BHLHA15	AACAGCTGTT	1e0	1	417	0.038	1435.9	0.0372
M00329_2.00:BARX1:BARX2:BSX:EMX1:EMX2:EN1:EN2:EVX1:EVX2:GBX1:GBX2:GSX1:GSX2:HMX1:HMX2:HMX3:HOXA1:HOXA2:HOXA3:HOXA4:HOXA5:HOXA7:HOXB1:HOXB2:HOXB3:HOXB4:HOXB5:HOXB7:HOXC4:HOXC5:HOXD1:HOXD3:HOXD4:MEOX1:MEOX2:MNX1:NKX1-1:NKX1-2:PDX1:TLX2:VAX1:VAX2:VENTX	TTAATKANN	1e0	1	2490	0.2268	8690.9	0.2251
M10832_2.00:POU2F1	TNTATGBTAATT	1e0	1	57	0.0052	188.3	0.0049
M04153_2.00:HEY1	GACACGTGCV	1e0	1	373	0.034	1282.3	0.0332
M08282_2.00:ZNF264	AGGGCRCTAACY	1e0	1	121	0.011	408	0.0106
M01906_2.00:FBXL19:KDM2A:KDM2B	CGTACGTA	1e0	1	37	0.0034	120.5	0.0031
M03101_2.00:HOXA13:HOXB13:HOXC13:HOXD13	WCTCGTAAAAA	1e0	1	47	0.0043	154.9	0.004
M07833_2.00:FOS:FOSB:FOSL1:FOSL2	GGGTGASTCAT	1e0	1	132	0.012	446.6	0.0116
M05629_2.00:NR1H3:NR2F1:NR2F2:NR2F6:PPARD:RORA:RORB:RORC:RXRA:RXRG:THRA:THRB	GRGGTCAAAGGTCAN	1e0	1	15	0.0014	46.2	0.0012
M03938_2.00:HNF4A:HNF4G:NR2E1:NR2F1:NR2F2:NR2F6:NR6A1:RXRB	GTGGACTTTGGACY	1e0	1	8	0.0007	23.4	0.0006
M08799_2.00:BATF:BATF3	MTGAGTCATAHYGAAAST	1e0	1	8	0.0007	23.8	0.0006
M03143_2.00:ALX1:ALX3:ALX4:ARX:BARHL1:BARHL2:BARX1:BARX2:BSX:DLX1:DLX2:DLX3:DLX4:DLX5:DLX6:DRGX:EMX1:EMX2:EN1:EN2:ESX1:EVX1:EVX2:GBX1:GBX2:GSX1:GSX2:HESX1:HMX1:HMX2:HMX3:HOXA1:HOXA2:HOXA3:HOXA4:HOXA5:HOXA6:HOXB1:HOXB2:HOXB3:HOXB4:HOXB5:HOXB6:HOXB8:HOXC4:HOXC5:HOXC6:HOXD1:HOXD3:HOXD4:HOXD8:ISX:LHX1:LHX3:LHX4:LHX5:MEOX1:MEOX2:MIXL1:MNX1:MSX1:MSX2:NANOG:NANOGP8:NKX1-1:NKX1-2:NOTO:OTP:PDX1:PHOX2A:PHOX2B:PROP1:PRRX1:PRRX2:RAX:RAX2:SEBOX:SHOX:SHOX2:UNCX:VAX1:VAX2:VENTX:VSX1:VSX2	TTTAATTANH	1e0	1	1105	0.1007	3838.6	0.0994
M03892_2.00:PAX3:PAX7	SNTAATYGATTANB	1e0	1	18	0.0016	56.2	0.0015
M04538_2.00:KLF13:KLF9	CGCCACGCCCCCC	1e0	1	59	0.0054	195.4	0.0051
M10124_2.00:REST	CCDYGGTGCTGAA	1e0	1	59	0.0054	195.2	0.0051
M05563_2.00:ESR1:ESR2:NR1D1:NR1D2:NR1H2:NR1H3:NR1H4:NR2C1:NR2C2:NR2F1:NR2F2:NR2F6:NR4A1:NR5A2:NR6A1:PPARA:PPARD:PPARG:RARA:RARB:RARG:RORA:RORB:RORC:RXRA:RXRB:RXRG	AAAAGGTCAH	1e0	1	523	0.0476	1805.4	0.0468
M04397_2.00:PRDM1	YCACTTTCACTY	1e0	1	147	0.0134	498.2	0.0129
M08811_2.00:MAF:MAFA:MAFB:MAFG:MAFK:NRL	CTGASTCAGCA	1e0	1	461	0.042	1589.9	0.0412
M08847_2.00:MAF:MAFA:MAFB:MAFG:MAFK:NRL	CTGASTCAGCA	1e0	1	461	0.042	1589.9	0.0412
M09808_2.00:HIF1A	SBACGTGCV	1e0	1	812	0.074	2814.8	0.0729
M02212_2.00:HOXA1:HOXC12:MEOX1:MNX1	DAKTAATTANN	1e0	1	1418	0.1292	4935	0.1278
M10095_2.00:ZEB1:ZEB2	GSVCAGGTGDSN	1e0	1	1108	0.1009	3849.2	0.0997
M00339_2.00:PAX2:PAX6	NNSACGGCGGAKC	1e0	1	82	0.0075	274	0.0071
M09213_2.00:PBX1	TGATTGACAGS	1e0	1	151	0.0138	512.8	0.0133
M02727_2.00:MITF:TFEB	RTCACGTGAY	1e0	1	34	0.0031	110.5	0.0029
M09090_2.00:FOXA1:FOXA2:FOXA3:FOXB1	SCWAAGTAAACA	1e0	1	294	0.0268	1008.6	0.0261
M04877_2.00:GATA1:GATA2:GATA3:GATA4:GATA5:GATA6	HGATAACGATCW	1e0	1	44	0.004	144.5	0.0037
M03867_2.00:ALX1:ALX3:ALX4:ARX:BARX1:BARX2:BSX:DLX2:DLX3:DRGX:EMX1:EMX2:EN1:EN2:ESX1:EVX1:EVX2:GBX1:GBX2:GSX1:GSX2:HESX1:HOXA2:HOXA3:HOXB2:HOXB3:HOXD3:ISX:LBX1:LBX2:LHX1:LHX2:LHX3:LHX4:LHX5:LHX6:LHX8:LHX9:LMX1A:LMX1B:MEOX1:MIXL1:MNX1:MSX1:MSX2:NKX1-1:NKX1-2:NOBOX:NOTO:OTP:PDX1:PHOX2A:PHOX2B:PROP1:PRRX1:PRRX2:RAX:RAX2:SEBOX:SHOX:SHOX2:UNCX:VAX1:VAX2:VSX1:VSX2:ZFHX2	TAATYTAATTA	1e0	1	56	0.0051	185.6	0.0048
M05075_2.00:HOXA10:HOXA11:HOXA9:HOXB9:HOXC10:HOXC11:HOXC12:HOXC9:HOXD10:HOXD11:HOXD12:HOXD9	NTTTTACGACC	1e0	1	111	0.0101	374.6	0.0097
M05289_2.00:HOXA10:HOXA11:HOXA5:HOXA6:HOXA7:HOXA9:HOXB5:HOXB6:HOXB8:HOXB9:HOXC10:HOXC11:HOXC5:HOXC6:HOXC8:HOXC9:HOXD10:HOXD11:HOXD8:HOXD9	GTCGTAAAAY	1e0	1	102	0.0093	343.4	0.0089
M06446_2.00:SMAD1:SMAD3:SMAD5:SMAD9	GCGHCGSCVG	1e0	1	245	0.0223	838.4	0.0217
M09549_2.00:GATA1:GATA2:GATA3:GATA4:GATA5:GATA6	SAGATAAGRV	1e0	1	304	0.0277	1043.3	0.027
M09841_2.00:ARNTL	AGCCACGTGA	1e0	1	70	0.0064	233.7	0.0061
M04985_2.00:ALX1:ALX3:ALX4:ARX:BARHL1:BARHL2:BARX1:BARX2:BSX:DRGX:EMX1:EMX2:EN1:EN2:ESX1:EVX1:EVX2:GBX1:GBX2:GSX1:GSX2:HESX1:HOXA1:HOXA2:HOXA3:HOXA4:HOXA5:HOXB1:HOXB2:HOXB3:HOXB4:HOXB5:HOXC4:HOXC5:HOXD1:HOXD3:HOXD4:LBX1:MEOX1:MEOX2:MIXL1:MNX1:MSX1:MSX2:NANOG:NANOGP8:NKX1-1:NKX1-2:PDX1:PHOX2A:PHOX2B:PROP1:PRRX1:PRRX2:RAX:RAX2:SHOX:SHOX2:TLX1:TLX3:UNCX:VAX1:VAX2:VENTX:VSX1:VSX2	CTAATTAS	1e0	1	1098	0.1	3815.5	0.0988
M03301_2.00:POU1F1	AWTATGCAAATTAG	1e0	1	31	0.0028	100.7	0.0026
M09496_2.00:ATF4	MTGATGCAAT	1e0	1	115	0.0105	388.2	0.0101
M03097_2.00:ALX1:ALX3:ALX4:ARX:BARHL1:BARHL2:BARX1:BARX2:BSX:DLX1:DLX2:DLX3:DLX4:DLX5:DLX6:DRGX:EMX1:EMX2:EN1:EN2:ESX1:EVX1:EVX2:GBX1:GBX2:GSX1:GSX2:HESX1:HOXA1:HOXA2:HOXA3:HOXA4:HOXA5:HOXB1:HOXB2:HOXB3:HOXB4:HOXB5:HOXC4:HOXC5:HOXD1:HOXD3:HOXD4:ISX:LHX1:LHX3:LHX4:LHX5:MEOX1:MEOX2:MIXL1:MNX1:MSX1:MSX2:NANOG:NANOGP8:NKX1-1:NKX1-2:NOTO:OTP:PDX1:PHOX2A:PHOX2B:PROP1:PRRX1:PRRX2:RAX:RAX2:SEBOX:SHOX:SHOX2:UNCX:VAX1:VAX2:VENTX:VSX1:VSX2	GBTAATTASN	1e0	1	1223	0.1114	4253.8	0.1102
M04140_2.00:FERD3L	GTAACAGCTGTYGC	1e0	1	11	0.001	33.7	0.0009
M05302_2.00:ALX1:ALX3:ALX4:ARX:BARX1:BARX2:BSX:DLX1:DLX2:DLX3:DLX4:DLX5:DLX6:DRGX:EMX1:EMX2:EN1:EN2:ESX1:EVX1:EVX2:GBX1:GBX2:GSX1:GSX2:HESX1:HOXA1:HOXA2:HOXA3:HOXB1:HOXB2:HOXB3:HOXD3:ISX:LBX1:LBX2:LHX1:LHX2:LHX3:LHX4:LHX5:LHX6:LHX8:LHX9:LMX1A:LMX1B:MEOX1:MIXL1:MNX1:MSX1:MSX2:NKX1-1:NKX1-2:NOBOX:NOTO:OTP:PDX1:PHOX2A:PHOX2B:PROP1:PRRX1:PRRX2:RAX:RAX2:SEBOX:SHOX:SHOX2:UNCX:VAX1:VAX2:VSX1:VSX2:ZFHX2:ZFHX3	TAATTRSATTA	1e0	1	53	0.0048	175.2	0.0045
M09011_2.00:ZIC1:ZIC2:ZIC3:ZIC4	KGCYHCCTGCTGWGM	1e0	1	53	0.0048	175	0.0045
M09093_2.00:FOXQ1:FOXS1	AAATAAACAATD	1e0	1	53	0.0048	175.8	0.0046
M09105_2.00:FOXQ1:FOXS1	AAATAAACAATD	1e0	1	53	0.0048	175.8	0.0046
M03151_2.00:ALX1:ALX3:ALX4:ARX:BARHL1:BARHL2:BARX1:BARX2:BSX:DLX2:DRGX:EMX1:EMX2:EN1:EN2:ESX1:EVX1:EVX2:GBX1:GBX2:GSX1:GSX2:HESX1:HMX1:HMX2:HMX3:HOXA1:HOXA2:HOXA3:HOXA4:HOXA5:HOXB1:HOXB2:HOXB3:HOXB4:HOXB5:HOXC4:HOXC5:HOXD3:HOXD4:LHX2:LHX3:LHX4:LHX9:MEOX1:MEOX2:MIXL1:MNX1:MSX1:MSX2:NKX1-1:NKX1-2:NOTO:OTP:PDX1:PHOX2A:PHOX2B:PROP1:PRRX1:PRRX2:RAX:RAX2:SEBOX:SHOX:SHOX2:TLX1:TLX2:TLX3:UNCX:VAX1:VAX2:VENTX:VSX1:VSX2	GBTAATTAVN	1e0	1	843	0.0768	2924.2	0.0757
M05317_2.00:MEIS1:MEIS2:MEIS3:PKNOX1:PKNOX2:TGIF1:TGIF2:TGIF2LX:TGIF2LY	TGACAGCTGTCA	1e0	1	20	0.0018	63.9	0.0017
M07624_2.00:ZNF778	KGCYGGCATCTGGTG	1e0	1	14	0.0013	43.6	0.0011
M03102_2.00:ALX1:ALX3:ALX4:ARX:BARHL1:BARHL2:BARX1:BARX2:BSX:DRGX:EMX1:EMX2:EN1:EN2:ESX1:EVX1:EVX2:GBX1:GBX2:GSX1:GSX2:HESX1:HOXA1:HOXA2:HOXA3:HOXA4:HOXA5:HOXB1:HOXB2:HOXB3:HOXB4:HOXB5:HOXC4:HOXC5:HOXD1:HOXD3:HOXD4:LBX1:MEOX1:MEOX2:MIXL1:MNX1:MSX1:MSX2:NANOG:NANOGP8:NKX1-1:NKX1-2:PDX1:PHOX2A:PHOX2B:PROP1:PRRX1:PRRX2:RAX:RAX2:SHOX:SHOX2:TLX1:TLX3:UNCX:VAX1:VAX2:VENTX:VSX1:VSX2	GVTAATTABY	1e0	1	1007	0.0917	3498.7	0.0906
M03219_2.00:ALX1:ALX3:ALX4:ARX:BARX1:BARX2:BSX:DLX1:DLX2:DLX3:DLX4:DLX5:DLX6:DRGX:EN1:EN2:ESX1:GBX1:GBX2:GSX1:GSX2:HESX1:HOXA1:HOXA2:HOXA3:HOXA4:HOXA5:HOXB1:HOXB2:HOXB3:HOXB4:HOXB5:HOXC4:HOXC5:HOXD3:HOXD4:ISX:LBX2:LHX1:LHX2:LHX3:LHX4:LHX5:LHX6:LHX8:LHX9:LMX1A:LMX1B:MEOX1:MIXL1:MNX1:MSX1:MSX2:NKX1-1:NKX1-2:NOBOX:NOTO:OTP:PDX1:PHOX2A:PHOX2B:PROP1:PRRX1:PRRX2:RAX:RAX2:SEBOX:SHOX:SHOX2:UNCX:VAX1:VAX2:VSX1:VSX2:ZFHX2	YTAATTRG	1e0	1	1009	0.0919	3505.7	0.0908
M10581_2.00:GATA1:GATA2:GATA3:GATA4:GATA5:GATA6	RCWGATAACA	1e0	1	402	0.0366	1386	0.0359
M04566_2.00:ZIC1:ZIC2:ZIC3:ZIC4	YRCCCCCCGCYGYGC	1e0	1	43	0.0039	141.8	0.0037
M04535_2.00:ZNF32	NYGTAACMYGAYACC	1e0	1	7	0.0006	20	0.0005
M05667_2.00:ESR1:ESR2:HNF4A:HNF4G:NR1D1:NR1D2:NR1H2:NR1H3:NR1H4:NR2C1:NR2C2:NR2F1:NR2F2:NR2F6:NR4A1:NR4A2:NR4A3:NR5A2:NR6A1:PPARA:PPARD:PPARG:RARA:RARB:RARG:RORA:RORB:RORC:RXRA:RXRB:RXRG:THRA:THRB	RAGGTCAAAGGTCAN	1e0	1	7	0.0006	20.5	0.0005
M07718_2.00:ZNF682	VVCCCYCSCVGGCCAAGCCCC	1e0	1	7	0.0006	20.5	0.0005
M11366_2.00:STAT6	TTCYCMGGAAD	1e0	1	525	0.0478	1814.8	0.047
M03896_2.00:PAX6	CKAATTAR	1e0	1	527	0.048	1821.1	0.0472
M08064_2.00:FOSL2	KGRTGACTCAB	1e0	1	162	0.0148	551.1	0.0143
M06309_2.00:ALX1:ALX3:ALX4:ARX:BARX1:BARX2:DRGX:EMX1:EMX2:EN1:EN2:ESX1:GBX1:GBX2:GSX1:GSX2:HESX1:HOXA2:HOXA3:HOXA4:HOXA5:HOXB2:HOXB3:HOXB4:HOXB5:HOXC4:HOXC5:HOXD3:HOXD4:ISX:LHX2:LHX3:LHX4:LHX6:LHX8:LHX9:LMX1A:LMX1B:MEOX1:MIXL1:MNX1:MSX1:MSX2:NKX1-1:NKX1-2:NOBOX:NOTO:OTP:PDX1:PHOX2A:PHOX2B:PROP1:PRRX1:PRRX2:RAX:RAX2:SEBOX:SHOX:SHOX2:UNCX:VAX1:VAX2:VSX1:VSX2:ZFHX2	TTTAATTA	1e0	1	986	0.0898	3425.2	0.0887
M11259_2.00:RUNX1:RUNX2:RUNX3	HAACCACAG	1e0	1	1302	0.1186	4531.9	0.1174
M05223_2.00:ALX1:ALX3:ALX4:ARX:BARHL1:BARHL2:BARX1:BARX2:BSX:DLX1:DLX2:DLX3:DLX4:DLX5:DLX6:DRGX:EMX1:EMX2:EN1:EN2:ESX1:EVX1:EVX2:GBX1:GBX2:GSX1:GSX2:HESX1:HMX1:HMX2:HMX3:HOXA1:HOXA2:HOXA3:HOXB1:HOXB2:HOXB3:HOXD1:HOXD3:ISX:LBX1:LBX2:LHX1:LHX2:LHX3:LHX4:LHX5:LHX9:MEOX1:MEOX2:MIXL1:MNX1:MSX1:MSX2:NANOG:NANOGP8:NKX1-1:NKX1-2:NOBOX:OTP:PDX1:PHOX2A:PHOX2B:PROP1:PRRX1:PRRX2:RAX:RAX2:SEBOX:SHOX:SHOX2:UNCX:VAX1:VAX2:VSX1:VSX2	NTAACGAB	1e0	1	2039	0.1858	7114.6	0.1842
M04644_2.00:SCRT1:SCRT2	WGCAACAGGTG	1e0	1	25	0.0023	80.8	0.0021
M03163_2.00:ALX1:ALX3:ALX4:ARX:DRGX:EMX1:EMX2:EN1:EN2:ESX1:GBX1:GBX2:HESX1:ISX:LHX1:LHX2:LHX3:LHX4:LHX5:LHX6:LHX8:LHX9:LMX1A:LMX1B:MIXL1:MSX1:MSX2:NOBOX:NOTO:OTP:PHOX2A:PHOX2B:PROP1:PRRX1:PRRX2:RAX:RAX2:SEBOX:SHOX:SHOX2:UNCX:VAX1:VAX2:VSX1:VSX2:ZFHX2	YTAATTRR	1e0	1	1681	0.1531	5859.3	0.1517
M02799_2.00:NEUROG2:NEUROG3	AACATATGTY	1e0	1	118	0.0107	399.8	0.0104
M08125_2.00:GATA1:GATA2:GATA3:GATA4:GATA5:GATA6	DNAGATAAGRN	1e0	1	571	0.052	1975.9	0.0512
M11256_2.00:RUNX1:RUNX2:RUNX3	AACCACAV	1e0	1	1872	0.1705	6529.6	0.1691
M05215_2.00:ALX1:ALX3:ALX4:ARX:DRGX:EN1:EN2:ESX1:HESX1:ISX:LHX2:LHX3:LHX4:LHX6:LHX8:LHX9:LMX1A:LMX1B:MIXL1:NOBOX:OTP:PHOX2A:PHOX2B:PROP1:PRRX1:PRRX2:RAX:RAX2:SEBOX:SHOX:SHOX2:UNCX:VSX1:VSX2:ZFHX2	TTAATTAM	1e0	1	390	0.0355	1344.2	0.0348
M03953_2.00:RELA	TGGGTTTTTCCCA	1e0	1	22	0.002	70.7	0.0018
M08905_2.00:GFI1:GFI1B	AAATCACWGC	1e0	1	570	0.0519	1972.3	0.0511
M08984_2.00:GFI1:GFI1B	AAATCACWGC	1e0	1	570	0.0519	1972.3	0.0511
M08977_2.00:GFI1:GFI1B	AAATCACAGC	1e0	1	523	0.0476	1808.1	0.0468
M00665_2.00:FOXB1:FOXB2	NTGTAAACAAA	1e0	1	718	0.0654	2489.7	0.0645
M03210_2.00:ALX1:ALX3:ALX4:ARX:BARHL1:BARHL2:BARX1:BARX2:BSX:DLX1:DLX2:DLX3:DLX6:DRGX:EMX1:EMX2:EN1:EN2:ESX1:EVX1:EVX2:GBX1:GBX2:GSX1:GSX2:HESX1:HMX1:HMX2:HMX3:HOXA1:HOXA2:HOXA3:HOXA4:HOXA5:HOXB1:HOXB2:HOXB3:HOXB4:HOXB5:HOXC4:HOXC5:HOXD3:HOXD4:LHX2:LHX3:LHX4:LHX9:MEOX1:MEOX2:MIXL1:MNX1:MSX1:MSX2:NKX1-1:NKX1-2:NOTO:OTP:PDX1:PHOX2A:PHOX2B:PROP1:PRRX1:PRRX2:RAX:RAX2:SEBOX:SHOX:SHOX2:TLX1:TLX2:TLX3:UNCX:VAX1:VAX2:VENTX:VSX1:VSX2	VCTAATTASB	1e0	1	527	0.048	1822.5	0.0472
M01143_2.00:CREB3L1:CREB3L2:CREB3L4	KACGTGGC	1e0	1	447	0.0407	1543.2	0.04
M05169_2.00:ARX:BARHL1:BARHL2:BARX1:BARX2:BSX:DLX1:DLX2:DLX3:DLX4:DLX5:DLX6:EMX1:EMX2:ESX1:EVX1:EVX2:GBX1:GBX2:HMX1:HMX2:HMX3:HOXA2:HOXB2:LBX1:LBX2:MEOX1:MEOX2:MNX1:MSX1:MSX2:NANOG:NANOGP8:NKX1-1:NKX1-2:PDX1:RAX:RAX2:TLX1:TLX2:TLX3:UNCX:VAX1:VAX2	CTAATTGS	1e0	1	1321	0.1203	4599.3	0.1191
M09931_2.00:ATF1:CREB1:CREM	TGACGTCASCV	1e0	1	180	0.0164	614.7	0.0159
M09803_2.00:TFAP4	VDCAGCTGKK	1e0	1	1247	0.1136	4340.8	0.1124
M09160_2.00:ALX1:ALX3:ALX4:ARX:BARX1:BARX2:BSX:DLX2:DLX3:DLX5:DRGX:EMX1:EMX2:EN1:EN2:ESX1:EVX1:EVX2:GBX1:GBX2:GSX1:GSX2:HESX1:HOXA2:HOXA3:HOXB2:HOXB3:HOXD3:ISX:LBX1:LBX2:LHX1:LHX2:LHX3:LHX4:LHX5:LHX6:LHX8:LHX9:LMX1A:LMX1B:MEOX1:MIXL1:MNX1:MSX1:MSX2:NKX1-1:NKX1-2:NOBOX:NOTO:OTP:PDX1:PHOX2A:PHOX2B:PROP1:PRRX1:PRRX2:RAX:RAX2:SEBOX:SHOX:SHOX2:UNCX:VAX1:VAX2:VSX1:VSX2:ZFHX2:ZFHX3	ATAATTRVATTA	1e0	1	115	0.0105	389.9	0.0101
M09201_2.00:ALX1:ALX3:ALX4:ARX:BARX1:BARX2:BSX:DLX2:DLX3:DLX5:DRGX:EMX1:EMX2:EN1:EN2:ESX1:EVX1:EVX2:GBX1:GBX2:GSX1:GSX2:HESX1:HOXA2:HOXA3:HOXB2:HOXB3:HOXD3:ISX:LBX1:LBX2:LHX1:LHX2:LHX3:LHX4:LHX5:LHX6:LHX8:LHX9:LMX1A:LMX1B:MEOX1:MIXL1:MNX1:MSX1:MSX2:NKX1-1:NKX1-2:NOBOX:NOTO:OTP:PDX1:PHOX2A:PHOX2B:PROP1:PRRX1:PRRX2:RAX:RAX2:SEBOX:SHOX:SHOX2:UNCX:VAX1:VAX2:VSX1:VSX2:ZFHX2:ZFHX3	ATAATTRVATTA	1e0	1	115	0.0105	389.9	0.0101
M09122_2.00:GATA1:GATA2:GATA3:GATA4:GATA5:GATA6	RVAGATAASAAYM	1e0	1	277	0.0252	951.4	0.0246
M11249_2.00:RFX5:RFX7	SCCTAGCAA	1e0	1	695	0.0633	2409.3	0.0624
M04085_2.00:MYF5:MYF6:MYOG	BAACAGCTGWCR	1e0	1	154	0.014	524.6	0.0136
M09415_2.00:STAT3	CAYTTCCMGGAA	1e0	1	184	0.0168	628	0.0163
M08923_2.00:INSM1	TGCCCCCTGACA	1e0	1	27	0.0025	87	0.0023
M09014_2.00:INSM1	TGCCCCCTGACA	1e0	1	27	0.0025	87	0.0023
M02130_2.00:ALX1:ALX3:ALX4:ARX:BARX1:BARX2:BSX:DLX1:DLX2:DLX3:DLX4:DLX5:DLX6:DRGX:EN1:EN2:ESX1:GBX1:GBX2:HESX1:HOXA2:HOXB2:ISX:LBX1:LBX2:LHX1:LHX2:LHX3:LHX4:LHX5:LHX6:LHX8:LHX9:LMX1A:LMX1B:MEOX1:MIXL1:MNX1:MSX1:MSX2:NKX1-1:NKX1-2:NOBOX:NOTO:OTP:PDX1:PHOX2A:PHOX2B:PROP1:PRRX1:PRRX2:RAX:RAX2:SEBOX:SHOX:SHOX2:UNCX:VAX1:VAX2:VSX1:VSX2:ZFHX2:ZFHX3	TTAATTAG	1e0	1	526	0.0479	1819	0.0471
M05615_2.00:HNF4A:HNF4G:NR1H4:NR2C1:NR2C2:NR2F1:NR2F2:NR2F6:NR4A1:NR4A2:NR4A3:NR5A1:NR5A2:NR6A1:PPARA:PPARD:PPARG:RARA:RARB:RARG:RORA:RORB:RORC:RXRA:RXRB:RXRG:THRA:THRB	RRGGTCAAAGGTCAN	1e0	1	10	0.0009	30.7	0.0008
M09621_2.00:TP53	NRRRCATGYCYRGRCATGYY	1e0	1	10	0.0009	30	0.0008
M05347_2.00:NKX2-1:NKX2-2:NKX2-3:NKX2-4:NKX2-5:NKX2-6:NKX2-8	BTCAAGTGGK	1e0	1	370	0.0337	1275.5	0.033
M08344_2.00:ZNF449	CNMAGCCCAACCAGNNNNHNN	1e0	1	32	0.0029	104.2	0.0027
M05087_2.00:ALX1:ALX3:ALX4:ARX:BARHL1:BARHL2:BARX1:BARX2:BSX:DRGX:EMX1:EMX2:EN1:EN2:ESX1:EVX1:EVX2:GBX1:GBX2:GSX1:GSX2:HESX1:HOXA2:HOXA3:HOXB2:HOXB3:HOXD3:ISX:LBX1:LBX2:LHX1:LHX2:LHX3:LHX4:LHX5:LHX6:LHX8:LHX9:LMX1A:LMX1B:MEOX1:MEOX2:MIXL1:MNX1:MSX1:MSX2:NKX1-1:NKX1-2:NOBOX:NOTO:OTP:PDX1:PHOX2A:PHOX2B:PROP1:PRRX1:PRRX2:RAX:RAX2:SEBOX:SHOX:SHOX2:UNCX:VAX1:VAX2:VSX1:VSX2:ZFHX2	STAATTRG	1e0	1	1536	0.1399	5353.8	0.1386
M00671_2.00:BSX:DLX1:DLX2:DLX3:DLX4:DLX5:DLX6:LBX2:LHX1:LHX5:MSX1:MSX2	TTAATTAVBY	1e0	1	809	0.0737	2808.3	0.0727
M05241_2.00:ALX1:ALX3:ALX4:ARX:BARHL1:BARHL2:BARX1:BARX2:BSX:DLX1:DLX2:DLX3:DLX4:DLX5:DLX6:DRGX:EMX1:EMX2:EN1:EN2:ESX1:EVX1:EVX2:GBX1:GBX2:GSX1:GSX2:HESX1:HOXA1:HOXA2:HOXA3:HOXB1:HOXB2:HOXB3:HOXD3:ISX:LBX1:LBX2:LHX1:LHX2:LHX3:LHX4:LHX5:LHX6:LHX8:LHX9:LMX1A:LMX1B:MEOX1:MIXL1:MNX1:MSX1:MSX2:NKX1-1:NKX1-2:NOBOX:NOTO:OTP:PDX1:PHOX2A:PHOX2B:PROP1:PRRX1:PRRX2:RAX:RAX2:SEBOX:SHOX:SHOX2:UNCX:VAX1:VAX2:VSX1:VSX2:ZFHX2:ZFHX3	YTAACGHN	1e0	1	2714	0.2472	9485.7	0.2457
M04129_2.00:CLOCK	GMCACGTGYN	1e0	1	192	0.0175	656.5	0.017
M04918_2.00:ALX1:ALX3:ALX4:ARX:BARX1:BARX2:BSX:DLX2:DLX3:DLX5:DRGX:EMX1:EMX2:EN1:EN2:ESX1:EVX1:EVX2:GBX1:GBX2:GSX1:GSX2:HESX1:HOXA2:HOXA3:HOXB2:HOXB3:HOXD3:ISX:LBX1:LBX2:LHX1:LHX2:LHX3:LHX4:LHX5:LHX6:LHX8:LHX9:LMX1A:LMX1B:MEOX1:MIXL1:MNX1:MSX1:MSX2:NKX1-1:NKX1-2:NOBOX:NOTO:OTP:PDX1:PHOX2A:PHOX2B:PROP1:PRRX1:PRRX2:RAX:RAX2:SEBOX:SHOX:SHOX2:UNCX:VAX1:VAX2:VSX1:VSX2:ZFHX2:ZFHX3	BTAATTAG	1e0	1	1474	0.1343	5136.5	0.133
M05437_2.00:PAX4	TYACGCTAATTAR	1e0	1	16	0.0015	51	0.0013
M06159_2.00:SP1:SP3:SP4:SP5:SP8:SP9	TTGGCCCCGCCCCCH	1e0	1	16	0.0015	50.3	0.0013
M05424_2.00:PAX3:PAX7	NTAATCGATTAN	1e0	1	13	0.0012	40.7	0.0011
M07983_2.00:SRF	YATKNCCAWATAAGGMAA	1e0	1	13	0.0012	40.6	0.0011
M04161_2.00:NEUROD1:NEUROD2:NEUROD4:NEUROD6	RCCATATGYT	1e0	1	301	0.0274	1035.9	0.0268
M03206_2.00:HOXA10:HOXA11:HOXC10:HOXC11:HOXC12:HOXD10:HOXD11:HOXD12:MEOX2	GTAATAAAA	1e0	1	519	0.0473	1795.9	0.0465
M08909_2.00:GFI1:GFI1B	AAATCWCAGC	1e0	1	576	0.0525	1994.3	0.0516
M02728_2.00:TCF12:TCF3:TCF4	RCACCTG	1e0	1	1891	0.1723	6598.2	0.1709
M03160_2.00:ARX:BARHL1:BARHL2:BARX1:BARX2:BSX:DLX1:DLX2:DLX3:DLX4:DLX5:DLX6:EMX1:EMX2:ESX1:EVX1:EVX2:GBX1:GBX2:HMX1:HMX2:HMX3:HOXA2:HOXB2:LBX1:LBX2:MEOX1:MEOX2:MNX1:MSX1:MSX2:NANOG:NANOGP8:NKX1-1:NKX1-2:PDX1:RAX:RAX2:TLX1:TLX2:TLX3:UNCX:VAX1:VAX2	VHTAAACGRT	1e0	1	854	0.0778	2966.8	0.0768
M09456_2.00:BHLHE40:BHLHE41	KCACGTGMCN	1e0	1	185	0.0169	632.8	0.0164
M06256_2.00:ALX1:ALX3:ALX4:ARX:BARX1:BARX2:BSX:DLX1:DLX2:DLX3:DLX4:DLX5:DLX6:DRGX:EMX1:EMX2:EN1:EN2:ESX1:EVX1:EVX2:GBX1:GBX2:GSX1:GSX2:HESX1:HMX1:HMX3:HOXA1:HOXA2:HOXA3:HOXA4:HOXA5:HOXB1:HOXB2:HOXB3:HOXB4:HOXB5:HOXC4:HOXC5:HOXD1:HOXD3:HOXD4:ISX:LBX1:LBX2:LHX2:LHX3:LHX4:LHX6:LHX8:LHX9:LMX1A:LMX1B:MEOX1:MIXL1:MNX1:MSX1:MSX2:NKX1-1:NKX1-2:NOBOX:NOTO:OTP:PDX1:PHOX2A:PHOX2B:PROP1:PRRX1:PRRX2:RAX:RAX2:SEBOX:SHOX:SHOX2:UNCX:VAX1:VAX2:VENTX:VSX1:VSX2:ZFHX2	NTTAATTRS	1e0	1	1212	0.1104	4219.6	0.1093
M04376_2.00:ATF6:ATF6B	GGTGACGTGGCA	1e0	1	6	0.0005	17	0.0004
M04417_2.00:GLI1:GLI2:GLI3	CWWCGTGGGTGGTCY	1e0	1	6	0.0005	17.5	0.0005
M05632_2.00:NR1H3:NR2F1:NR2F2:NR2F6:PPARD:RORA:RORB:RORC:RXRA:RXRG:THRA:THRB	NRAGGTCACGACCYYN	1e0	1	6	0.0005	17.1	0.0004
M07854_2.00:REST	GGCGCTGTCCRTGGT	1e0	1	6	0.0005	17.4	0.0005
M08239_2.00:ZNF574	SGGCCKCTCTAGSCNSCBSS	1e0	1	6	0.0005	17.4	0.0004
M08294_2.00:ZNF574	CTAGAGCGGCCC	1e0	1	29	0.0026	94.7	0.0025
M01259_2.00:MSANTD3	GTVCACTCAC	1e0	1	573	0.0522	1984.3	0.0514
M03557_2.00:TBX2:TBX3:TBX4:TBX5	WAGGTGTGAAA	1e0	1	248	0.0226	851.5	0.0221
M07654_2.00:ZNF223	YGCCCCCTDGTGGC	1e0	1	46	0.0042	152.2	0.0039
M00481_2.00:HOXA3:HOXA4:HOXA5:HOXA6:HOXA7:HOXB3:HOXB4:HOXB5:HOXB6:HOXB7:HOXB8:HOXC4:HOXC5:HOXC6:HOXC8:HOXD3:HOXD4:HOXD8:PDX1	KTAATKRB	1e0	1	4456	0.4059	15606.9	0.4042
M09967_2.00:JUN:JUNB:JUND	AGTCATAHTGAA	1e0	1	107	0.0097	362.1	0.0094
M05381_2.00:BARX1:BARX2:BSX:EMX1:EMX2:EN1:EN2:EVX1:EVX2:GBX1:GBX2:GSX1:GSX2:HMX1:HMX2:HMX3:HOXA1:HOXA2:HOXA3:HOXA4:HOXA5:HOXA6:HOXA7:HOXB1:HOXB2:HOXB3:HOXB4:HOXB5:HOXB6:HOXB7:HOXB8:HOXC4:HOXC5:HOXC6:HOXD1:HOXD3:HOXD4:HOXD8:ISX:MEOX1:MEOX2:MNX1:NKX1-1:NKX1-2:NOTO:OTP:PDX1:TLX2:VAX1:VAX2:VENTX	BTAATGAY	1e0	1	1614	0.147	5628.1	0.1458
M05238_2.00:ALX1:ALX3:ALX4:ARX:BARX1:BARX2:BSX:DLX1:DLX2:DLX3:DLX4:DLX5:DLX6:DRGX:EMX1:EMX2:EN1:EN2:ESX1:EVX1:EVX2:GBX1:GBX2:GSX1:GSX2:HESX1:HMX1:HMX3:HOXA1:HOXA2:HOXA3:HOXA4:HOXA5:HOXB1:HOXB2:HOXB3:HOXB4:HOXB5:HOXC4:HOXC5:HOXD1:HOXD3:HOXD4:ISX:LHX2:LHX3:LHX4:LHX6:LHX8:LHX9:LMX1A:LMX1B:MEOX1:MIXL1:MNX1:MSX1:MSX2:NKX1-1:NKX1-2:NOBOX:NOTO:OTP:PDX1:PHOX2A:PHOX2B:PROP1:PRRX1:PRRX2:RAX:RAX2:SEBOX:SHOX:SHOX2:UNCX:VAX1:VAX2:VENTX:VSX1:VSX2:ZFHX2	RTTAAYGAB	1e0	1	1173	0.1069	4083.6	0.1058
M01810_2.00:ATF3:JDP2	NATGACGTMA	1e0	1	306	0.0279	1053.8	0.0273
M03135_2.00:HOXA10:HOXA11:HOXC10:HOXC11:HOXC12:HOXD10:HOXD11:HOXD12:MEOX1	TTTTATTAC	1e0	1	493	0.0449	1705.9	0.0442
M06199_2.00:FOXD1:FOXD2:FOXD3:FOXD4:FOXD4L1:FOXD4L3:FOXD4L4:FOXD4L5:FOXD4L6:FOXE1:FOXF1:FOXF2:FOXL1	TAAACAAMGA	1e0	1	133	0.0121	452.6	0.0117
M11099_2.00:ESR1:ESR2:ESRRA:ESRRB:ESRRG:NR1H2:NR1H3:NR2C2:NR2F1:NR2F2:NR2F6:RARA:RARB:RARG:RORA:RORB:RORC	GTCACYSTGACCYN	1e0	1	178	0.0162	608.7	0.0158
M00753_2.00:TCF12:TCF3:TCF4	VCACCTGBN	1e0	1	2343	0.2134	8185.8	0.212
M09169_2.00:ALX1:ALX3:ALX4:ARX:DRGX:EMX1:EMX2:EN1:EN2:ESX1:GBX1:GBX2:HESX1:ISX:LHX1:LHX2:LHX3:LHX4:LHX5:LHX6:LHX8:LHX9:LMX1A:LMX1B:MIXL1:MSX1:MSX2:NOBOX:NOTO:OTP:PHOX2A:PHOX2B:PROP1:PRRX1:PRRX2:RAX:RAX2:SEBOX:SHOX:SHOX2:UNCX:VAX1:VAX2:VSX1:VSX2:ZFHX2	DTTAATTAGB	1e0	1	637	0.058	2208.5	0.0572
M09608_2.00:NR2C1:NR2C2:NR2F1:NR2F2:NR2F6:NR4A1:NR4A2:NR4A3:PPARD:PPARG:RARA:RARB:RARG:RORA:RORB:RORC:RXRA:RXRB:RXRG	ANGNAAAGGTCA	1e0	1	109	0.0099	369.4	0.0096
M11088_2.00:NR1H2:NR1H3:NR1H4:NR2C1:NR2C2:NR2F1:NR2F2:NR2F6:RARA:RARB:RARG:RORA:RORB:RORC:RXRA:RXRB:RXRG:VDR	TGACCT	1e0	1	4418	0.4025	15473	0.4007
M05105_2.00:HOXA10:HOXA11:HOXA5:HOXA6:HOXA7:HOXA9:HOXB5:HOXB6:HOXB8:HOXB9:HOXC10:HOXC11:HOXC5:HOXC6:HOXC8:HOXC9:HOXD10:HOXD11:HOXD8:HOXD9	GTCGTAAAAH	1e0	1	137	0.0125	466.6	0.0121
M01499_2.00:CUX2	TKATYGGYW	1e0	1	2277	0.2074	7954.7	0.206
M06524_2.00:BARHL1:BARHL2:BSX:EMX1:EMX2:EN1:EN2:GSX1:GSX2:HMX1:HMX2:HMX3:HOXA3:HOXA4:HOXA5:HOXB3:HOXB4:HOXB5:HOXC4:HOXC5:HOXD3:HOXD4:MEOX2:NKX1-1:NKX1-2:NKX6-1:NKX6-2:NKX6-3:NOBOX:PDX1:TLX1:TLX2:TLX3:VAX1:VAX2	TTAATTG	1e0	1	2218	0.2021	7747.8	0.2006
M01302_2.00:PAX1:PAX2:PAX3:PAX5:PAX6:PAX8:PAX9	SRWSCGTGAC	1e0	1	490	0.0446	1696	0.0439
M01988_2.00:FOXC1:FOXI1:FOXI3:FOXJ3:FOXK1:FOXK2:FOXP2:FOXP4	NNRTAAACAH	1e0	1	3168	0.2886	11082.7	0.287
M06550_2.00:DBX1:DBX2:HLX	TTWATKA	1e0	1	3074	0.28	10752.8	0.2785
M03145_2.00:ALX1:ALX3:ALX4:ARX:BARHL1:BARHL2:BARX1:BARX2:BSX:DLX1:DLX2:DLX3:DLX4:DLX5:DLX6:DRGX:EMX1:EMX2:EN1:EN2:ESX1:EVX1:EVX2:GBX1:GBX2:GSX1:GSX2:HOXA1:HOXA2:HOXA3:HOXA4:HOXA5:HOXB1:HOXB2:HOXB3:HOXB4:HOXB5:HOXC4:HOXC5:HOXD1:HOXD3:HOXD4:ISX:MEOX1:MEOX2:MIXL1:MNX1:MSX1:MSX2:NANOG:NANOGP8:NKX1-1:NKX1-2:OTP:PDX1:PHOX2A:PHOX2B:PROP1:PRRX1:PRRX2:RAX:RAX2:SEBOX:SHOX:SHOX2:UNCX:VAX1:VAX2:VENTX:VSX1:VSX2	YTAATTGB	1e0	1	1985	0.1808	6930.9	0.1795
M04962_2.00:ALX1:ALX3:ALX4:ARX:BARHL1:BARHL2:BARX1:BARX2:BSX:DLX1:DLX2:DLX3:DLX4:DLX5:DLX6:DRGX:EMX1:EMX2:EN1:EN2:ESX1:EVX1:EVX2:GBX1:GBX2:GSX1:GSX2:HESX1:HOXA1:HOXA2:HOXA3:HOXA4:HOXA5:HOXB1:HOXB2:HOXB3:HOXB4:HOXB5:HOXC4:HOXC5:HOXD1:HOXD3:HOXD4:ISX:LHX1:LHX3:LHX4:LHX5:MEOX1:MEOX2:MIXL1:MNX1:MSX1:MSX2:NANOG:NANOGP8:NKX1-1:NKX1-2:NOTO:OTP:PDX1:PHOX2A:PHOX2B:PROP1:PRRX1:PRRX2:RAX:RAX2:SEBOX:SHOX:SHOX2:UNCX:VAX1:VAX2:VENTX:VSX1:VSX2	STAATTAC	1e0	1	1582	0.1441	5517.3	0.1429
M04319_2.00:CREB3L1:CREB3L2	TGCCACRTCAYC	1e0	1	18	0.0016	57.1	0.0015
M09025_2.00:CUX1:CUX2	TTYATTGATTT	1e0	1	342	0.0312	1179.8	0.0306
M07822_2.00:ATF3:JDP2	GGTCACGTGRC	1e0	1	50	0.0046	166.1	0.0043
M00384_2.00:ALX1:ALX3:ALX4:ARX:BARHL1:BARHL2:BARX1:BARX2:BSX:DLX1:DLX2:DLX3:DLX4:DLX5:DLX6:DRGX:EMX1:EMX2:EN1:EN2:ESX1:EVX1:EVX2:GBX1:GBX2:GSX1:GSX2:HMX1:HMX2:HMX3:HOXA1:HOXA2:HOXA3:HOXA4:HOXA5:HOXB1:HOXB2:HOXB3:HOXB4:HOXB5:HOXC12:HOXC4:HOXC5:HOXD1:HOXD3:HOXD4:ISX:LBX1:LBX2:LHX1:LHX5:MEOX1:MEOX2:MIXL1:MNX1:MSX1:MSX2:NANOG:NANOGP8:NKX1-1:NKX1-2:OTP:PDX1:PHOX2A:PHOX2B:PROP1:PRRX1:PRRX2:RAX:RAX2:SEBOX:SHOX:SHOX2:UNCX:VAX1:VAX2:VENTX:VSX1:VSX2	NTAATKABN	1e0	1	3049	0.2778	10665.7	0.2762
M02023_2.00:GCM1:GCM2	NATRCGGGTD	1e0	1	746	0.068	2590.4	0.0671
M09419_2.00:STAT3	CAYTTCCMGGAA	1e0	1	267	0.0243	918.4	0.0238
M05414_2.00:PAX2:PAX4:PAX6	DYACGCWTSANTGCRCN	1e0	1	15	0.0014	47.1	0.0012
M05430_2.00:PAX4	NAATTASNVNNNVCTAATTD	1e0	1	12	0.0011	37.6	0.001
M03176_2.00:HOXA13:HOXB13:HOXC13:HOXD13	SCTCGTAAAAH	1e0	1	61	0.0056	204.9	0.0053
M11230_2.00:NFKB1:NFKB2	DGGGGAMTTTCCBN	1e0	1	61	0.0056	204.2	0.0053
M00203_2.00:SOX1:SOX10:SOX11:SOX12:SOX13:SOX14:SOX15:SOX17:SOX18:SOX2:SOX21:SOX3:SOX30:SOX4:SOX5:SOX6:SOX7:SOX8:SOX9:SRY	ATTGTTHN	1e0	1	3634	0.3311	12721.1	0.3294
M07960_2.00:FOXA1:FOXA2:FOXA3:FOXB1	NVCWRWGTAAACARV	1e0	1	142	0.0129	484	0.0125
M05445_2.00:POU2F2	NTAATGTATGCA	1e0	1	116	0.0106	394.5	0.0102
M05308_2.00:ALX1:ALX3:ALX4:ARX:BARX1:BARX2:BSX:DLX1:DLX2:DLX3:DLX4:DLX5:DLX6:DRGX:EN1:EN2:ESX1:GBX1:GBX2:GSX1:GSX2:HESX1:HOXA1:HOXA2:HOXA3:HOXA4:HOXA5:HOXB1:HOXB2:HOXB3:HOXB4:HOXB5:HOXC4:HOXC5:HOXD3:HOXD4:ISX:LBX2:LHX1:LHX2:LHX3:LHX4:LHX5:LHX6:LHX8:LHX9:LMX1A:LMX1B:MEOX1:MIXL1:MNX1:MSX1:MSX2:NKX1-1:NKX1-2:NOBOX:NOTO:OTP:PDX1:PHOX2A:PHOX2B:PROP1:PRRX1:PRRX2:RAX:RAX2:SEBOX:SHOX:SHOX2:UNCX:VAX1:VAX2:VSX1:VSX2:ZFHX2	TTAATTAG	1e0	1	742	0.0676	2577.1	0.0667
M06236_2.00:ALX1:ALX3:ALX4:ARX:BARX1:BARX2:BSX:DLX1:DLX2:DLX3:DLX4:DLX5:DLX6:DRGX:EMX1:EMX2:EN1:EN2:ESX1:EVX1:EVX2:GBX1:GBX2:GSX1:GSX2:HESX1:HMX1:HMX3:HOXA1:HOXA2:HOXA3:HOXA4:HOXA5:HOXB1:HOXB2:HOXB3:HOXB4:HOXB5:HOXC4:HOXC5:HOXD1:HOXD3:HOXD4:ISX:LHX2:LHX3:LHX4:LHX6:LHX8:LHX9:LMX1A:LMX1B:MEOX1:MIXL1:MNX1:MSX1:MSX2:NKX1-1:NKX1-2:NOBOX:NOTO:OTP:PDX1:PHOX2A:PHOX2B:PROP1:PRRX1:PRRX2:RAX:RAX2:SEBOX:SHOX:SHOX2:UNCX:VAX1:VAX2:VENTX:VSX1:VSX2:ZFHX2	GYTAATTR	1e0	1	866	0.0789	3012	0.078
M08744_2.00:ASCL1:ASCL2	AGCAGCTGB	1e0	1	874	0.0796	3039.5	0.0787
M05879_2.00:HNF4A:HNF4G:NR1H4:NR2C1:NR2C2:NR2F1:NR2F2:NR2F6:NR4A1:NR4A2:NR4A3:NR5A1:NR5A2:NR6A1:PPARA:PPARD:PPARG:RARA:RARB:RARG:RORA:RORB:RORC:RXRA:RXRB:RXRG:THRA:THRB	RGGTCAAAGGTCANR	1e0	1	35	0.0032	115.7	0.003
M04258_2.00:ATF1:CREB1:CREM	SGTGACGTCAYS	1e0	1	20	0.0018	64.3	0.0017
M04677_2.00:ONECUT1:ONECUT2:ONECUT3	NYATCGATYN	1e0	1	354	0.0322	1222.5	0.0317
M09682_2.00:HOXA3:HOXA4:HOXA5:HOXA6:HOXA7:HOXA9:HOXB3:HOXB4:HOXB5:HOXB6:HOXB7:HOXB8:HOXB9:HOXC4:HOXC5:HOXC6:HOXC8:HOXC9:HOXD3:HOXD4:HOXD8:HOXD9:PDX1	TTTTAATTA	1e0	1	755	0.0688	2623.2	0.0679
M00476_2.00:HOXA3:HOXA4:HOXA5:HOXA6:HOXA7:HOXA9:HOXB3:HOXB4:HOXB5:HOXB6:HOXB7:HOXB8:HOXB9:HOXC4:HOXC5:HOXC6:HOXC8:HOXC9:HOXD3:HOXD4:HOXD8:HOXD9:PDX1	DTAATKRBN	1e0	1	4055	0.3694	14202.6	0.3678
M11032_2.00:MECP2	CCGGSNDSARMAWWT	1e0	1	30	0.0027	99	0.0026
M03439_2.00:TP53	ACATGTYHHYDGACWTGT	1e0	1	5	0.0005	14.3	0.0004
M03673_2.00:SCRT1:SCRT2	RHGCAACAGGTGG	1e0	1	5	0.0005	15	0.0004
M03933_2.00:HNF4A:HNF4G:NR2E1	RAAGTCAATAAGTCA	1e0	1	5	0.0005	14.5	0.0004
M04435_2.00:ZNF410	DTATTATGGGATGK	1e0	1	5	0.0005	14.9	0.0004
M04816_2.00:FOXA1:FOXA2:FOXA3:FOXB1:FOXB2	HTAWGYAAATATTGACAYWN	1e0	1	5	0.0005	14.6	0.0004
M05479_2.00:POU3F2	RCGCATAAATTAN	1e0	1	5	0.0005	14.5	0.0004
M05127_2.00:ALX1:ALX3:ALX4:ARX:BARHL1:BARHL2:BARX1:BARX2:BSX:DLX1:DLX2:DLX3:DLX4:DLX5:DLX6:DRGX:EMX1:EMX2:EN1:EN2:ESX1:EVX1:EVX2:GBX1:GBX2:GSX1:GSX2:HESX1:HMX1:HMX2:HMX3:HOXA1:HOXA2:HOXA3:HOXA4:HOXA5:HOXA6:HOXB1:HOXB2:HOXB3:HOXB4:HOXB5:HOXB6:HOXB8:HOXC4:HOXC5:HOXC6:HOXD1:HOXD3:HOXD4:HOXD8:ISX:LHX1:LHX3:LHX4:LHX5:MEOX1:MEOX2:MIXL1:MNX1:MSX1:MSX2:NANOG:NANOGP8:NKX1-1:NKX1-2:NOTO:OTP:PDX1:PHOX2A:PHOX2B:PROP1:PRRX1:PRRX2:RAX:RAX2:SEBOX:SHOX:SHOX2:UNCX:VAX1:VAX2:VENTX:VSX1:VSX2	YTAATGAB	1e0	1	1965	0.179	6863.6	0.1777
M05313_2.00:PKNOX1:PKNOX2:TGIF1:TGIF2:TGIF2LX:TGIF2LY	TGACAGCTGTCA	1e0	1	25	0.0023	81.8	0.0021
M09360_2.00:NFATC1:NFATC2:NFATC3:NFATC4	GASTCABWTTTTCCA	1e0	1	25	0.0023	81.7	0.0021
M00773_2.00:MZF1	RATCCCCM	1e0	1	654	0.0596	2270.3	0.0588
M11178_2.00:ESR1:ESR2:NR1D1:NR1D2:NR1H2:NR1H3:NR1H4:NR2C1:NR2C2:NR2F1:NR2F2:NR2F6:NR4A1:NR6A1:PPARA:PPARD:PPARG:RARA:RARB:RARG:RORA:RORB:RORC:RXRA:RXRB:RXRG:THRA	CCTGACCTTTG	1e0	1	250	0.0228	860.2	0.0223
M08231_2.00:TBP:TBPL2	TATTTGCATA	1e0	1	351	0.032	1212.6	0.0314
M00790_2.00:FOXI1:FOXI2:FOXI3:FOXJ1:FOXJ2:FOXJ3:FOXK2:FOXP3	RTAAACAHN	1e0	1	3260	0.297	11410.7	0.2955
M05794_2.00:EOMES:TBR1:TBX21	RAGGTGTGAA	1e0	1	254	0.0231	874.1	0.0226
M09956_2.00:ATF1:CREB1:CREM	NVRTGACGTSMV	1e0	1	185	0.0169	634.4	0.0164
M04307_2.00:BATF:BATF3	GMATGACACG	1e0	1	473	0.0431	1638	0.0424
M08223_2.00:ESR1:ESR2:HNF4A:HNF4G:NR1D1:NR1D2:NR1H2:NR1H3:NR1H4:NR2C1:NR2C2:NR2F1:NR2F2:NR2F6:NR4A1:NR4A2:NR4A3:NR5A2:NR6A1:PPARA:PPARD:PPARG:RARA:RARB:RARG:RORA:RORB:RORC:RXRA:RXRB:RXRG:THRA:THRB	AAAGGTCA	1e0	1	1206	0.1099	4203.8	0.1089
M03850_2.00:SIX3:SIX6	TAATCTAATTA	1e0	1	32	0.0029	105.2	0.0027
M02777_2.00:TFAP4	AACAGCTGWT	1e0	1	134	0.0122	457.7	0.0119
M08122_2.00:FOXO1:FOXO3:FOXO4:FOXO6	WGTAAACAGGA	1e0	1	299	0.0272	1031.6	0.0267
M06205_2.00:GATA1:GATA2:GATA3:GATA4:GATA5:GATA6	ATCWACCGATAG	1e0	1	46	0.0042	153.8	0.004
M03955_2.00:RELA	KGGGAATTCCCM	1e0	1	27	0.0025	88.9	0.0023
M05397_2.00:HOXA10:HOXA11:HOXA6:HOXA9:HOXB6:HOXB8:HOXB9:HOXC10:HOXC11:HOXC12:HOXC6:HOXC8:HOXC9:HOXD10:HOXD11:HOXD12:HOXD8:HOXD9	DTTTTATTACC	1e0	1	195	0.0178	669.5	0.0173
M07770_2.00:ZNF564	CTTGGACTT	1e0	1	84	0.0077	284.9	0.0074
M10828_2.00:POU2F1	NDSRTAATSABDW	1e0	1	758	0.0691	2635.2	0.0682
M00195_2.00:BBX:CIC	WNTGCTGACT	1e0	1	770	0.0701	2677.4	0.0693
M00968_2.00:MTF2	MACCCGACGGN	1e0	1	75	0.0068	253.6	0.0066
M04951_2.00:MEIS3	TGACAGCTGTCA	1e0	1	34	0.0031	113	0.0029
M09210_2.00:ALX1:ALX3:ALX4:ARX:BARX1:BARX2:BSX:DLX1:DLX2:DLX3:DLX4:DLX5:DLX6:DRGX:EMX1:EMX2:EN1:EN2:ESX1:EVX1:EVX2:GBX1:GBX2:GSX1:GSX2:HESX1:HOXA1:HOXA2:HOXA3:HOXB1:HOXB2:HOXB3:HOXD3:ISX:LBX1:LBX2:LHX1:LHX2:LHX3:LHX4:LHX5:LHX6:LHX8:LHX9:LMX1A:LMX1B:MEOX1:MIXL1:MNX1:MSX1:MSX2:NKX1-1:NKX1-2:NOBOX:NOTO:OTP:PDX1:PHOX2A:PHOX2B:PROP1:PRRX1:PRRX2:RAX:RAX2:SEBOX:SHOX:SHOX2:UNCX:VAX1:VAX2:VSX1:VSX2:ZFHX2:ZFHX3	TAATTRAATTA	1e0	1	186	0.0169	638.3	0.0165
M09103_2.00:FOXA1:FOXA2:FOXA3:FOXB1	TGTTTACWYW	1e0	1	524	0.0477	1817.3	0.0471
M02111_2.00:ALX1:ALX3:ALX4:ARX:BARHL1:BARHL2:BARX1:BARX2:BSX:DLX1:DLX2:DLX3:DLX4:DLX5:DLX6:DRGX:EMX1:EMX2:EN1:EN2:ESX1:EVX1:EVX2:GBX1:GBX2:GSX1:GSX2:HESX1:HOXA1:HOXA2:HOXA3:HOXB1:HOXB2:HOXB3:HOXD3:ISX:LBX1:LBX2:LHX1:LHX2:LHX3:LHX4:LHX5:LHX6:LHX8:LHX9:LMX1A:LMX1B:MEOX1:MIXL1:MNX1:MSX1:MSX2:NKX1-1:NKX1-2:NOBOX:NOTO:OTP:PDX1:PHOX2A:PHOX2B:PROP1:PRRX1:PRRX2:RAX:RAX2:SEBOX:SHOX:SHOX2:UNCX:VAX1:VAX2:VSX1:VSX2:ZFHX2:ZFHX3	NYTAATTAR	1e0	1	963	0.0877	3353.5	0.0868
M02106_2.00:ARX:BARHL1:BARHL2:BARX1:BARX2:BSX:DLX1:DLX2:DLX3:DLX4:DLX5:DLX6:EMX1:EMX2:ESX1:EVX1:EVX2:GBX1:GBX2:HMX1:HMX2:HMX3:HOXA2:HOXB2:LBX1:LBX2:MEOX1:MEOX2:MNX1:MSX1:MSX2:NANOG:NANOGP8:NKX1-1:NKX1-2:PDX1:RAX:RAX2:TLX1:TLX2:TLX3:UNCX:VAX1:VAX2	NTVTTAATTGGTN	1e0	1	267	0.0243	920.4	0.0238
M00265_2.00:ALX1:ALX3:ALX4:ARX:DRGX:ESX1:ISX:MIXL1:OTP:PHOX2A:PHOX2B:PROP1:PRRX1:PRRX2:RAX:RAX2:SEBOX:SHOX:SHOX2:UNCX:VSX1:VSX2	TTAATTAG	1e0	1	675	0.0615	2345.4	0.0607
M00376_2.00:NKX2-1:NKX2-2:NKX2-3:NKX2-4:NKX2-5:NKX2-6:NKX2-8	TYAAGTGSNY	1e0	1	1865	0.1699	6515.3	0.1687
M05987_2.00:BHLHE22:BHLHE23	ACATCTGTC	1e0	1	461	0.042	1597	0.0414
M04886_2.00:TFCP2:TFCP2L1:UBP1	ACYRGTTYRAACYRGT	1e0	1	11	0.001	35	0.0009
M11188_2.00:NR2E3	RAGGTCAAAGGTCA	1e0	1	11	0.001	34.3	0.0009
M03141_2.00:HOXA13:HOXB13:HOXC13:HOXD13	DTTTTATTGG	1e0	1	497	0.0453	1723.8	0.0446
M07864_2.00:CTCF	RGCGCCCYCTRGTGG	1e0	1	24	0.0022	78.6	0.002
M09692_2.00:SMAD1:SMAD3:SMAD5:SMAD9	GCYGCCGKCGCSBC	1e0	1	24	0.0022	78.3	0.002
M06489_2.00:DBX1:DBX2:HLX	TTWATTA	1e0	1	3181	0.2898	11137	0.2884
M08364_2.00:ZBTB6	CCGGCTCCAGCRCCB	1e0	1	52	0.0047	174.8	0.0045
M03753_2.00:FOXP1:FOXP2:FOXP3:FOXP4	AAACAACAACAA	1e0	1	83	0.0076	281.9	0.0073
M08208_2.00:SIX1:SIX2:SIX4:SIX5	GARTTGTAGT	1e0	1	45	0.0041	150.8	0.0039
M09624_2.00:PAX1:PAX2:PAX3:PAX5:PAX6:PAX7:PAX8:PAX9	SCAGYCADGCATGAC	1e0	1	63	0.0057	212.2	0.0055
M01173_2.00:ZBTB44	NNGATGCATCN	1e0	1	703	0.064	2444.2	0.0633
M07963_2.00:GATA1:GATA2:GATA3:GATA4:GATA5:GATA6	RCAGATAAGRV	1e0	1	435	0.0396	1507.1	0.039
M03757_2.00:GATA1:GATA2:GATA3:GATA4:GATA5:GATA6	HGATAAGATAASV	1e0	1	16	0.0015	51.7	0.0013
M08131_2.00:CDX1:CDX2:CDX4	TTTTATKGCYY	1e0	1	349	0.0318	1207.1	0.0313
M02872_2.00:AC023509.3:ATF2:ATF7	BKATGACGTCATHN	1e0	1	4	0.0004	11.9	0.0003
M03421_2.00:HNF4G:NR1H4:NR2C1:NR2C2:NR2F1:NR2F2:NR2F6:NR4A1:NR4A2:NR4A3:NR5A1:NR5A2:NR6A1:PPARA:PPARD:PPARG:RARA:RARB:RARG:RORA:RORB:RORC:RXRA:RXRB:RXRG:THRA:THRB	GGGGTCAAAGGTCA	1e0	1	4	0.0004	11.2	0.0003
M05630_2.00:NR1H3:NR2F1:NR2F2:NR2F6:PPARD:RORA:RORB:RORC:RXRA:RXRG:THRA:THRB	MRAGGTCAYGACCYYD	1e0	1	4	0.0004	11.7	0.0003
M05633_2.00:NR1H3:NR2F1:NR2F2:NR2F6:PPARD:RORA:RORB:RORC:RXRA:RXRG:THRA:THRB	GTGACCTBANTRAGGTCAC	1e0	1	4	0.0004	11.7	0.0003
M09355_2.00:RELA	GGGAMTTTCCC	1e0	1	157	0.0143	538.4	0.0139
M04678_2.00:ONECUT1:ONECUT2:ONECUT3	NTATTGATTN	1e0	1	308	0.0281	1064.1	0.0276
M03885_2.00:PAX3:PAX7	RHTAATTGATTADB	1e0	1	21	0.0019	68.6	0.0018
M09852_2.00:MYC	VGCCACGTGCB	1e0	1	236	0.0215	813.5	0.0211
M02026_2.00:GCM2	ATGCGGGY	1e0	1	567	0.0517	1969.6	0.051
M05242_2.00:NKX6-1:NKX6-2:NKX6-3	TTTAATGAS	1e0	1	749	0.0682	2606.2	0.0675
M02063_2.00:ALX1:ALX3:ALX4:ARX:DRGX:ESX1:EVX1:EVX2:GBX1:GBX2:HESX1:HOXA2:HOXB2:ISX:LBX1:LBX2:LHX2:LHX3:LHX4:LHX9:MIXL1:MNX1:MSX1:MSX2:OTP:PHOX2A:PHOX2B:PROP1:PRRX1:PRRX2:RAX:RAX2:SEBOX:SHOX:SHOX2:UNCX:VSX1:VSX2	VYTAATTARB	1e0	1	411	0.0374	1424.4	0.0369
M09218_2.00:POU2F2	AYATGCAAATK	1e0	1	350	0.0319	1211.2	0.0314
M09224_2.00:POU2F2	AYATGCAAATK	1e0	1	350	0.0319	1211.2	0.0314
M08137_2.00:HOXA10:HOXA11:HOXA5:HOXA6:HOXA7:HOXA9:HOXB5:HOXB6:HOXB8:HOXB9:HOXC10:HOXC11:HOXC5:HOXC6:HOXC8:HOXC9:HOXD10:HOXD11:HOXD8:HOXD9	RTGATTTATGGCC	1e0	1	42	0.0038	140.8	0.0036
M06475_2.00:HOXA10:HOXA5:HOXA6:HOXA7:HOXA9:HOXB4:HOXB5:HOXB6:HOXB7:HOXB8:HOXB9:HOXC10:HOXC5:HOXC6:HOXC8:HOXC9:HOXD10:HOXD8:HOXD9	TTAATTA	1e0	1	1148	0.1046	4004.2	0.1037
M10356_2.00:ZNF182	NGRTCAAAAAGA	1e0	1	35	0.0032	116.9	0.003
M10009_2.00:MAF:MAFA:MAFB:MAFG:MAFK:NRL	TCTGCTGASCYB	1e0	1	272	0.0248	939.5	0.0243
M11303_2.00:SOX1:SOX10:SOX11:SOX12:SOX13:SOX14:SOX15:SOX17:SOX18:SOX2:SOX21:SOX3:SOX30:SOX4:SOX5:SOX6:SOX7:SOX8:SOX9:SRY	AACAAA	1e0	1	3591	0.3271	12580.7	0.3258
M09934_2.00:DBP	TTATGYAA	1e0	1	1710	0.1558	5975.8	0.1548
M04261_2.00:ATF1:CREB1:CREM	BRTGACGCGTD	1e0	1	118	0.0107	403.2	0.0104
M04037_2.00:JUN:JUNB:JUND	ATGACKCAY	1e0	1	390	0.0355	1351.1	0.035
M04446_2.00:OVOL2	WWWCCGTTATNTN	1e0	1	44	0.004	147.3	0.0038
M05128_2.00:ALX1:ALX3:ALX4:ARX:BARHL1:BARHL2:BARX1:BARX2:BSX:DLX1:DLX2:DLX3:DLX4:DLX5:DLX6:DRGX:EMX1:EMX2:EN1:EN2:ESX1:EVX1:EVX2:GBX1:GBX2:GSX1:GSX2:HESX1:HMX1:HMX2:HMX3:HOXA1:HOXA2:HOXA3:HOXA4:HOXA5:HOXA6:HOXB1:HOXB2:HOXB3:HOXB4:HOXB5:HOXB6:HOXB8:HOXC4:HOXC5:HOXC6:HOXD1:HOXD3:HOXD4:HOXD8:ISX:LHX1:LHX3:LHX4:LHX5:MEOX1:MEOX2:MIXL1:MNX1:MSX1:MSX2:NANOG:NANOGP8:NKX1-1:NKX1-2:NOTO:OTP:PDX1:PHOX2A:PHOX2B:PROP1:PRRX1:PRRX2:RAX:RAX2:SEBOX:SHOX:SHOX2:UNCX:VAX1:VAX2:VENTX:VSX1:VSX2	STAATTRS	1e0	1	1236	0.1126	4313.2	0.1117
M09344_2.00:NFKB1:NFKB2	GGGRCTTYCCC	1e0	1	162	0.0148	556.7	0.0144
M09356_2.00:NFKB1:NFKB2	GGGRCTTYCCC	1e0	1	162	0.0148	556.7	0.0144
M09574_2.00:HOXA10:HOXA11:HOXA5:HOXA6:HOXA7:HOXA9:HOXB5:HOXB6:HOXB8:HOXB9:HOXC10:HOXC11:HOXC5:HOXC6:HOXC8:HOXC9:HOXD10:HOXD11:HOXD8:HOXD9	TGATTTATGGCC	1e0	1	30	0.0027	99.7	0.0026
M02409_2.00:NR2E3	GAGATCAA	1e0	1	944	0.086	3290.1	0.0852
M02211_2.00:CDX1:CDX2:CDX4:NKX2-5	TTAATTAC	1e0	1	446	0.0406	1547.2	0.0401
M05742_2.00:NFIA:NFIB:NFIC:NFIX	STTGGCRNNGTGCCARS	1e0	1	10	0.0009	31.2	0.0008
M10944_2.00:BORCS8-MEF2B:MEF2A:MEF2B:MEF2C:MEF2D	AWGCTAWAAATAGAWYB	1e0	1	10	0.0009	31.2	0.0008
M02113_2.00:ALX1:ALX3:ALX4:ARX:BARHL1:BARHL2:BARX1:BARX2:BSX:DLX1:DLX2:DLX3:DLX4:DLX5:DLX6:DRGX:EMX1:EMX2:EN1:EN2:ESX1:EVX1:EVX2:GBX1:GBX2:GSX1:GSX2:HMX1:HMX2:HMX3:HOXA1:HOXA2:HOXA3:HOXA4:HOXA5:HOXB1:HOXB2:HOXB3:HOXB4:HOXB5:HOXC4:HOXC5:HOXD1:HOXD3:HOXD4:ISX:MEOX1:MEOX2:MIXL1:MNX1:MSX1:MSX2:NANOG:NANOGP8:NKX1-1:NKX1-2:PDX1:PHOX2A:PHOX2B:PROP1:PRRX1:PRRX2:RAX:RAX2:SEBOX:SHOX:SHOX2:UNCX:VAX1:VAX2:VENTX:VSX1:VSX2	NNTAATBRVY	1e0	1	2645	0.241	9258.9	0.2398
M08142_2.00:IRF1:IRF2	AAAVWGAAAGTGAAAGTAAAN	1e0	1	7	0.0006	21.4	0.0006
M05475_2.00:POU3F2	TTATGCGCATAW	1e0	1	57	0.0052	192.2	0.005
M05305_2.00:ALX1:ALX3:ALX4:ARX:BARX1:BARX2:BSX:DLX1:DLX2:DLX3:DLX4:DLX5:DLX6:DRGX:EN1:EN2:ESX1:GBX1:GBX2:GSX1:GSX2:HESX1:HOXA1:HOXA2:HOXA3:HOXA4:HOXA5:HOXB1:HOXB2:HOXB3:HOXB4:HOXB5:HOXC4:HOXC5:HOXD3:HOXD4:ISX:LBX2:LHX1:LHX2:LHX3:LHX4:LHX5:LHX6:LHX8:LHX9:LMX1A:LMX1B:MEOX1:MIXL1:MNX1:MSX1:MSX2:NKX1-1:NKX1-2:NOBOX:NOTO:OTP:PDX1:PHOX2A:PHOX2B:PROP1:PRRX1:PRRX2:RAX:RAX2:SEBOX:SHOX:SHOX2:UNCX:VAX1:VAX2:VSX1:VSX2:ZFHX2	TTAATTAG	1e0	1	576	0.0525	2002.4	0.0519
M08262_2.00:ZNF669	GTCATCR	1e0	1	250	0.0228	863.8	0.0224
M01323_2.00:TEAD4	HGGAATGYN	1e0	1	3431	0.3126	12020.4	0.3113
M09984_2.00:HLF:TEF	GTTACGTAAT	1e0	1	85	0.0077	289.7	0.0075
M09292_2.00:ESR1:ESR2:NR1D1:NR1D2:NR1H2:NR1H3:NR1H4:NR2C1:NR2C2:NR2F1:NR2F2:NR2F6:NR4A1:NR6A1:PPARA:PPARD:PPARG:RARA:RARB:RARG:RORA:RORB:RORC:RXRA:RXRB:RXRG:THRA	GSTYCCGGGTCA	1e0	1	119	0.0108	407.1	0.0105
M09815_2.00:USF2	CACGTG	1e0	1	4357	0.3969	15275.6	0.3956
M07797_2.00:MAX	CCACGTGNYYC	1e0	1	165	0.015	567.3	0.0147
M09587_2.00:PAX3:PAX7	GTAATCDGATTA	1e0	1	20	0.0018	65.2	0.0017
M09045_2.00:EBF1:EBF2:EBF3:EBF4	RGTCCCWGGGGAS	1e0	1	104	0.0095	355.8	0.0092
M00517_2.00:HOXA10:HOXA4:HOXA5:HOXA6:HOXA7:HOXA9:HOXB4:HOXB5:HOXB6:HOXB7:HOXB8:HOXB9:HOXC10:HOXC4:HOXC5:HOXC6:HOXC8:HOXC9:HOXD10:HOXD4:HOXD8:HOXD9:MNX1:PDX1	WTAATKRYN	1e0	1	4100	0.3735	14372.6	0.3722
M02850_2.00:HLF:TEF	NRTTATGTAAYN	1e0	1	144	0.0131	494.2	0.0128
M08071_2.00:FOS:FOSB:FOSL1:FOSL2	RGTGACTCATV	1e0	1	169	0.0154	581.6	0.0151
M08732_2.00:ARNT:ARNT2	STACGTGCC	1e0	1	280	0.0255	968.1	0.0251
M04923_2.00:ALX1:ALX3:ALX4:ARX:BARHL1:BARHL2:BARX1:BARX2:BSX:DLX1:DLX2:DLX3:DLX4:DLX5:DLX6:DRGX:EMX2:EN1:EN2:GBX1:GBX2:GSX1:GSX2:HOXA1:HOXA2:HOXA3:HOXB1:HOXB2:HOXB3:HOXD1:HOXD3:ISX:LHX1:LHX5:MEOX1:MEOX2:MNX1:MSX1:MSX2:NANOG:NANOGP8:NKX1-1:NKX1-2:PDX1:PHOX2A:PHOX2B:PROP1:PRRX1:PRRX2:SHOX:SHOX2:UNCX:VAX1:VAX2:VSX1:VSX2	WTAATGAB	1e0	1	2661	0.2424	9316.7	0.2413
M09790_2.00:MITF:TFE3	GYCASVTGACYN	1e0	1	282	0.0257	975.2	0.0253
M05069_2.00:HOXA3:HOXA4:HOXA5:HOXA6:HOXA7:HOXA9:HOXB3:HOXB4:HOXB5:HOXB6:HOXB7:HOXB8:HOXB9:HOXC4:HOXC5:HOXC6:HOXC8:HOXC9:HOXD3:HOXD4:HOXD8:HOXD9:PDX1	GTAATKRC	1e0	1	1862	0.1696	6511.1	0.1686
M05332_2.00:HOXA10:HOXA11:HOXA5:HOXA6:HOXA7:HOXA9:HOXB5:HOXB6:HOXB8:HOXB9:HOXC10:HOXC11:HOXC5:HOXC6:HOXC8:HOXC9:HOXD10:HOXD11:HOXD8:HOXD9	DTTTTATTGC	1e0	1	206	0.0188	710.8	0.0184
M04852_2.00:FOXC1:FOXC2:FOXD1:FOXD2:FOXD3:FOXD4:FOXD4L1:FOXD4L3:FOXD4L4:FOXD4L5:FOXD4L6:FOXE1:FOXE3:FOXF1:FOXF2:FOXG1:FOXI1:FOXI3:FOXJ3:FOXL1:FOXL2:FOXS1	STTAAGTAAACAW	1e0	1	177	0.0161	609.9	0.0158
M05255_2.00:DBX2:NKX3-1:NKX3-2	GTTAAGTGGB	1e0	1	492	0.0448	1709.3	0.0443
M02033_2.00:ALX1:ALX3:ALX4:ARX:DRGX:EN1:EN2:ESX1:GBX1:GBX2:HESX1:ISX:LHX3:LHX4:LHX6:LHX8:MIXL1:MSX1:MSX2:OTP:PHOX2A:PHOX2B:PROP1:PRRX1:PRRX2:RAX:RAX2:SEBOX:SHOX:SHOX2:UNCX:VSX1:VSX2:ZFHX2	TTGATTGN	1e0	1	744	0.0678	2591.6	0.0671
M08371_2.00:ZNF34	CCAGACTTKTCYTCT	1e0	1	43	0.0039	144.9	0.0038
M05402_2.00:DUXA	TAAYBTAATCA	1e0	1	78	0.0071	266	0.0069
M08252_2.00:ZNF415	CYGGCTCCAGCACCC	1e0	1	54	0.0049	183	0.0047
M08335_2.00:ZNF778	DGTCGTYGTCTG	1e0	1	54	0.0049	182.4	0.0047
M05603_2.00:NR2C1:NR2C2:NR2F1:NR2F2:NR2F6:NR4A1:NR4A2:NR4A3:PPARD:PPARG:RARA:RARB:RARG:RORA:RORB:RORC:RXRA:RXRB:RXRG	KAAAGGTCAN	1e0	1	324	0.0295	1122.6	0.0291
M07711_2.00:ZNF431	CAGGCTTCTAGCCCB	1e0	1	45	0.0041	151.6	0.0039
M04673_2.00:ONECUT1:ONECUT2:ONECUT3	NYATCGATYN	1e0	1	279	0.0254	965.6	0.025
M08072_2.00:JUN:JUNB:JUND	ATGACATCATCHW	1e0	1	82	0.0075	279	0.0072
M05415_2.00:PAX2:PAX4:PAX6	TCACGCHTCACYGCACN	1e0	1	22	0.002	72.6	0.0019
M06332_2.00:ALX1:ALX3:ALX4:ARX:DLX1:DLX2:DLX3:DLX4:DLX5:DLX6:DRGX:ESX1:HOXA2:HOXB2:ISX:LHX1:LHX2:LHX3:LHX4:LHX5:LHX9:MEOX1:MIXL1:MNX1:PHOX2A:PHOX2B:PROP1:PRRX1:PRRX2:RAX:RAX2:SEBOX:SHOX:SHOX2:UNCX:VSX1:VSX2	TTAATTA	1e0	1	485	0.0442	1685.4	0.0436
M06529_2.00:ALX1:ALX3:ALX4:ARX:DLX1:DLX2:DLX3:DLX4:DLX5:DLX6:DRGX:ESX1:HOXA2:HOXB2:ISX:LHX1:LHX2:LHX3:LHX4:LHX5:LHX9:MEOX1:MIXL1:MNX1:PHOX2A:PHOX2B:PROP1:PRRX1:PRRX2:RAX:RAX2:SEBOX:SHOX:SHOX2:UNCX:VSX1:VSX2	TTAATTA	1e0	1	485	0.0442	1685.4	0.0436
M05770_2.00:SOX1:SOX10:SOX11:SOX12:SOX13:SOX14:SOX15:SOX17:SOX18:SOX2:SOX21:SOX3:SOX30:SOX4:SOX5:SOX6:SOX7:SOX8:SOX9:SRY	CCATTGTTMN	1e0	1	1080	0.0984	3769.8	0.0976
M03841_2.00:ALX1:ALX3:ALX4:ARX:BARHL1:BARHL2:BARX1:BARX2:BSX:DRGX:EMX1:EMX2:EN1:EN2:ESX1:EVX1:EVX2:GBX1:GBX2:GSX1:GSX2:HESX1:HOXA2:HOXA3:HOXB2:HOXB3:HOXD3:ISX:LBX1:LBX2:LHX1:LHX2:LHX3:LHX4:LHX5:LHX6:LHX8:LHX9:LMX1A:LMX1B:MEOX1:MEOX2:MIXL1:MNX1:MSX1:MSX2:NKX1-1:NKX1-2:NOBOX:NOTO:OTP:PDX1:PHOX2A:PHOX2B:PROP1:PRRX1:PRRX2:RAX:RAX2:SEBOX:SHOX:SHOX2:UNCX:VAX1:VAX2:VSX1:VSX2:ZFHX2	NTAATTSGATTAS	1e0	1	69	0.0063	234.3	0.0061
M06301_2.00:ALX1:ALX3:ALX4:ARX:BARHL1:BARHL2:BSX:DLX1:DLX2:DLX3:DLX4:DLX5:DLX6:DRGX:EMX1:EMX2:EN1:EN2:ESX1:GBX1:GBX2:GSX1:GSX2:HESX1:HMX1:HMX2:HMX3:HOXA3:HOXB3:HOXD3:ISX:LBX1:LBX2:LHX1:LHX2:LHX3:LHX4:LHX5:LHX6:LHX8:LHX9:LMX1A:LMX1B:MEOX1:MIXL1:MSX1:MSX2:NKX1-1:NKX1-2:NOBOX:NOTO:OTP:PDX1:PHOX2A:PHOX2B:PROP1:PRRX1:PRRX2:RAX:RAX2:SEBOX:SHOX:SHOX2:UNCX:VAX1:VAX2:VSX1:VSX2:ZFHX2	TTTAATTA	1e0	1	607	0.0553	2112.8	0.0547
M03249_2.00:CRX:DMBX1:DPRX:GSC:GSC2:OTX1:OTX2:PITX1:PITX2:PITX3:TPRX1	NHTAATCGGATTADN	1e0	1	3	0.0003	8.4	0.0002
M04833_2.00:FOXA1:FOXA2:FOXA3:FOXB1:FOXS1	CCTTAAGTAAACAAAC	1e0	1	3	0.0003	8.7	0.0002
M07847_2.00:REST	GCTGTCCATGGTGCT	1e0	1	3	0.0003	8.4	0.0002
M07935_2.00:ZNF274	GAGAAYTCATACTGG	1e0	1	3	0.0003	8.5	0.0002
M03730_2.00:ELF1:ELF2:ELF4:SPDEF	GCATACGKTA	1e0	1	12	0.0011	38.6	0.001
M05453_2.00:POU1F1	NTAATGAGATGCRN	1e0	1	12	0.0011	38.4	0.001
M08401_2.00:ZNF8	VHTVTGGTAYGYCHAKGM	1e0	1	12	0.0011	38.2	0.001
M09802_2.00:TFAP4	AGARYCAGCTGYGGTCAG	1e0	1	12	0.0011	38.7	0.001
M04283_2.00:JUN:JUNB:JUND	SATGASTCATC	1e0	1	122	0.0111	418.5	0.0108
M09978_2.00:ATF3:JDP2	TCTATGTAATCT	1e0	1	17	0.0015	55.6	0.0014
M09261_2.00:MYB:MYBL1	CCAACTGCCWCY	1e0	1	321	0.0292	1112.3	0.0288
M04206_2.00:FIGLA	AMCACCTGK	1e0	1	1278	0.1164	4464.4	0.1156
M03217_2.00:ALX1:ALX3:ALX4:ARX:BARX1:BARX2:BSX:DLX1:DLX2:DLX3:DLX4:DLX5:DLX6:DRGX:EMX1:EMX2:EN1:EN2:ESX1:EVX1:EVX2:GBX1:GBX2:GSX1:GSX2:HESX1:HOXA1:HOXA2:HOXA3:HOXB1:HOXB2:HOXB3:HOXD3:ISX:LBX1:LBX2:LHX1:LHX2:LHX3:LHX4:LHX5:LHX6:LHX8:LHX9:LMX1A:LMX1B:MEOX1:MIXL1:MNX1:MSX1:MSX2:NKX1-1:NKX1-2:NOBOX:NOTO:OTP:PDX1:PHOX2A:PHOX2B:PROP1:PRRX1:PRRX2:RAX:RAX2:SEBOX:SHOX:SHOX2:UNCX:VAX1:VAX2:VSX1:VSX2:ZFHX2:ZFHX3	TAATTRRATTA	1e0	1	225	0.0205	777.6	0.0201
M03179_2.00:ALX1:ALX3:ALX4:ARX:DRGX:EN1:EN2:ESX1:HESX1:ISX:LHX2:LHX3:LHX4:LHX6:LHX8:LHX9:LMX1A:LMX1B:MIXL1:NOBOX:OTP:PHOX2A:PHOX2B:PROP1:PRRX1:PRRX2:RAX:RAX2:SEBOX:SHOX:SHOX2:UNCX:VSX1:VSX2:ZFHX2	TTAATTAA	1e0	1	801	0.073	2792	0.0723
M06453_2.00:T:TBX19	AWGTGCRA	1e0	1	1439	0.1311	5029.1	0.1302
M00821_2.00:AR:NR3C1:NR3C2:PGR	NAGGAACATN	1e0	1	945	0.0861	3297.9	0.0854
M02521_2.00:LIN54	AATTYRAATT	1e0	1	643	0.0586	2240	0.058
M03894_2.00:PAX3:PAX7	SATTCGTCACGS	1e0	1	9	0.0008	28.8	0.0007
M04488_2.00:ZIC1:ZIC2:ZIC3:ZIC4:ZIC5	KACCCCCTGCTGTGM	1e0	1	9	0.0008	28.5	0.0007
M07989_2.00:ESR1:ESR2:ESRRA:ESRRB:ESRRG	CCAGGTCASVVTGACCTKR	1e0	1	9	0.0008	28.2	0.0007
M04181_2.00:NEUROG2:NEUROG3	RACATATGTY	1e0	1	265	0.0241	917.4	0.0238
M10830_2.00:POU2F1	MKVATTTGCATATT	1e0	1	33	0.003	110.3	0.0029
M05200_2.00:ALX1:ALX3:ALX4:ARX:BARX1:BARX2:BSX:DLX2:DLX3:DLX5:DRGX:EMX1:EMX2:EN1:EN2:ESX1:EVX1:EVX2:GBX1:GBX2:GSX1:GSX2:HESX1:HOXA2:HOXA3:HOXB2:HOXB3:HOXD3:ISX:LBX1:LBX2:LHX1:LHX2:LHX3:LHX4:LHX5:LHX6:LHX8:LHX9:LMX1A:LMX1B:MEOX1:MIXL1:MNX1:MSX1:MSX2:NKX1-1:NKX1-2:NOBOX:NOTO:OTP:PDX1:PHOX2A:PHOX2B:PROP1:PRRX1:PRRX2:RAX:RAX2:SEBOX:SHOX:SHOX2:UNCX:VAX1:VAX2:VSX1:VSX2:ZFHX2:ZFHX3	HTAAYGAK	1e0	1	1989	0.1812	6960.9	0.1803
M02522_2.00:LIN54	ATTCAAAC	1e0	1	1457	0.1327	5093	0.1319
M08261_2.00:ZSCAN22	CCTCCTCCMTCAGAC	1e0	1	19	0.0017	62.6	0.0016
M02200_2.00:ALX1:ALX3:ALX4:ARX:DRGX:EMX1:EMX2:EN1:EN2:ESX1:EVX1:EVX2:GBX1:GBX2:HESX1:HOXA2:HOXB2:ISX:LBX1:LBX2:LHX1:LHX2:LHX3:LHX4:LHX5:LHX9:LMX1A:LMX1B:MEOX2:MIXL1:MNX1:MSX1:MSX2:NKX1-1:NKX1-2:OTP:PHOX2A:PHOX2B:PROP1:PRRX1:PRRX2:RAX:RAX2:SEBOX:SHOX:SHOX2:UNCX:VSX1:VSX2	TTAATTAG	1e0	1	646	0.0589	2250.7	0.0583
M02112_2.00:ALX1:ALX3:ALX4:ARX:BARHL1:BARHL2:BARX1:BARX2:BSX:DLX1:DLX2:DLX3:DLX4:DLX5:DLX6:DRGX:EMX1:EMX2:EN1:EN2:GBX1:GBX2:GSX1:GSX2:HMX1:HMX3:HOXA1:HOXA2:HOXA3:HOXB1:HOXB2:HOXB3:HOXD1:HOXD3:ISX:LHX1:LHX5:MEOX1:MEOX2:MNX1:MSX1:MSX2:NANOG:NANOGP8:NKX1-1:NKX1-2:PDX1:PHOX2A:PHOX2B:PROP1:SHOX:SHOX2:UNCX:VAX1:VAX2:VSX1:VSX2	GCTAATTANN	1e0	1	408	0.0372	1417.1	0.0367
M05639_2.00:NR2C1:NR2F1:NR2F2:NR2F6:NR4A1:NR4A2:NR4A3:PPARD:RARG:RORA:RORB:RORC:RXRA:RXRB:RXRG	NAAAGGTCAH	1e0	1	594	0.0541	2068.9	0.0536
M09121_2.00:GATA1:GATA2:GATA3:GATA4:GATA5:GATA6	DSAGATAAGRR	1e0	1	554	0.0505	1928.8	0.05
M05467_2.00:POU2F3	GNATGCTRATS	1e0	1	494	0.045	1718.9	0.0445
M07974_2.00:POU2F2	ATATGCAAATNAR	1e0	1	131	0.0119	450	0.0117
M07975_2.00:POU2F2	ATATGCAAATNAR	1e0	1	131	0.0119	450	0.0117
M02825_2.00:XBP1	GATGACGTCATC	1e0	1	6	0.0005	18.6	0.0005
M08945_2.00:ZNF140	TATGACCCAGCAATTCCRCTCCTA	1e0	1	6	0.0005	18.1	0.0005
M04945_2.00:CRX:DLX1:DLX2:DLX4:DLX5:EMX1:LHX2:LHX9:PITX1:PITX2:VAX1:VSX1	NTAATTAG	1e0	1	683	0.0622	2380.7	0.0617
M00475_2.00:HOXA10:HOXA11:HOXA5:HOXA6:HOXA7:HOXA9:HOXB5:HOXB6:HOXB8:HOXB9:HOXC10:HOXC11:HOXC5:HOXC6:HOXC8:HOXC9:HOXD10:HOXD11:HOXD8:HOXD9	TTWATKRB	1e0	1	4032	0.3673	14139.5	0.3662
M10548_2.00:FOXC1:FOXC2:FOXD1:FOXD2:FOXD3:FOXD4:FOXD4L1:FOXD4L3:FOXD4L4:FOXD4L5:FOXD4L6:FOXE1:FOXE3:FOXF1:FOXF2:FOXL1:FOXL2:FOXS1	BMAASGTAAACAADMN	1e0	1	37	0.0034	124.1	0.0032
M05158_2.00:ALX1:ALX3:ALX4:ARX:DRGX:EN1:EN2:ESX1:HESX1:ISX:LHX2:LHX3:LHX4:LHX6:LHX8:LHX9:LMX1A:LMX1B:MIXL1:NOBOX:OTP:PHOX2A:PHOX2B:PROP1:PRRX1:PRRX2:RAX:RAX2:SEBOX:SHOX:SHOX2:UNCX:VSX1:VSX2:ZFHX2	AWTTTAATTAA	1e0	1	143	0.013	493	0.0128
M05263_2.00:ALX1:ALX3:ALX4:ARX:BARX1:BARX2:BSX:DLX2:DLX3:DRGX:EMX1:EMX2:EN1:EN2:ESX1:EVX1:EVX2:GBX1:GBX2:GSX1:GSX2:HESX1:HOXA2:HOXA3:HOXB2:HOXB3:HOXD3:ISX:LBX1:LBX2:LHX1:LHX2:LHX3:LHX4:LHX5:LHX6:LHX8:LHX9:LMX1A:LMX1B:MEOX1:MIXL1:MNX1:MSX1:MSX2:NKX1-1:NKX1-2:NOBOX:NOTO:OTP:PDX1:PHOX2A:PHOX2B:PROP1:PRRX1:PRRX2:RAX:RAX2:SEBOX:SHOX:SHOX2:UNCX:VAX1:VAX2:VSX1:VSX2:ZFHX2	YTAATTAG	1e0	1	575	0.0524	2002.7	0.0519
M01007_2.00:FOXN2:FOXN3	DNGACGCYW	1e0	1	441	0.0402	1533.5	0.0397
M05876_2.00:NR1H2:NR1H3:NR1H4:NR2C1:NR2C2:NR2F1:NR2F2:NR2F6:RARA:RARB:RARG:RORA:RORB:RORC:RXRA:RXRB:RXRG:VDR	KAGGTCAWHKD	1e0	1	851	0.0775	2969.3	0.0769
M04978_2.00:HOXA13:HOXB13:HOXC13:HOXD13	SCTCGTAAAAY	1e0	1	21	0.0019	70	0.0018
M04281_2.00:JUN:JUNB:JUND	SRTGACGCATS	1e0	1	78	0.0071	266.1	0.0069
M01989_2.00:FOXO1:FOXO3:FOXO4:FOXO6	NNGTAAACAH	1e0	1	2860	0.2605	10021.8	0.2595
M06361_2.00:NKX6-1:NKX6-2:NKX6-3	WTTAATTA	1e0	1	1707	0.1555	5972.3	0.1547
M10131_2.00:MECOM	TATCTTGTC	1e0	1	239	0.0218	827.6	0.0214
M09089_2.00:FOXP1:FOXP2:FOXP3:FOXP4	DGTAAACAR	1e0	1	1050	0.0957	3667.7	0.095
M04264_2.00:ATF1:CREB1:CREM	NRTGACGTCAYN	1e0	1	30	0.0027	100.9	0.0026
M05202_2.00:HOXA13:HOXB13:HOXC13:HOXD13	SCTCGTAAAAC	1e0	1	30	0.0027	100.7	0.0026
M09020_2.00:RBPJ	KTTCCCACGCY	1e0	1	733	0.0668	2556.2	0.0662
M10447_2.00:E2F1:E2F2:E2F3:E2F4:E2F5:E2F6	CGAAACGT	1e0	1	1547	0.1409	5411.4	0.1401
M04938_2.00:ALX1:ALX3:ALX4:ARX:DLX1:DLX2:DLX3:DLX4:DLX5:DLX6:DRGX:ESX1:HOXA2:HOXB2:ISX:LHX1:LHX2:LHX3:LHX4:LHX5:LHX9:MEOX1:MIXL1:MNX1:MSX1:MSX2:PHOX2A:PHOX2B:PROP1:PRRX1:PRRX2:RAX:RAX2:SEBOX:SHOX:SHOX2:UNCX:VSX1:VSX2	TTAATTAS	1e0	1	891	0.0812	3110	0.0805
M05691_2.00:PROX1:PROX2	KAAGGCGTCTTG	1e0	1	16	0.0015	52.9	0.0014
M00986_2.00:BCL11B	CTYCGGCCA	1e0	1	786	0.0716	2742.3	0.071
M04016_2.00:HLF:TEF	RTKACGTAAB	1e0	1	295	0.0269	1023.9	0.0265
M05227_2.00:HESX1:NOBOX	WTAATTAG	1e0	1	1104	0.1006	3857.2	0.0999
M08427_2.00:SMAD1:SMAD3:SMAD5:SMAD9	SHGGCGCCGVCGCHG	1e0	1	23	0.0021	76.7	0.002
M02938_2.00:ZNF652	WTTAACCCTTTVN	1e0	1	11	0.001	35.7	0.0009
M05661_2.00:ESR1:ESR2:HNF4A:HNF4G:NR1D1:NR1D2:NR1H2:NR1H3:NR1H4:NR2C1:NR2C2:NR2F1:NR2F2:NR2F6:NR4A1:NR4A2:NR4A3:NR5A2:NR6A1:PPARA:PPARD:PPARG:RARA:RARB:RARG:RORA:RORB:RORC:RXRA:RXRB:RXRG:THRA:THRB	GRGGTCAAAGGTCAN	1e0	1	11	0.001	35.6	0.0009
M06239_2.00:ALX1:ALX3:ALX4:ARX:BARX1:BARX2:BSX:DLX1:DLX2:DLX3:DLX4:DLX5:DLX6:DRGX:EMX1:EMX2:EN1:EN2:ESX1:EVX1:EVX2:GBX1:GBX2:GSX1:GSX2:HESX1:HMX1:HMX3:HOXA1:HOXA2:HOXA3:HOXA4:HOXA5:HOXB1:HOXB2:HOXB3:HOXB4:HOXB5:HOXC4:HOXC5:HOXD1:HOXD3:HOXD4:ISX:LHX2:LHX3:LHX4:LHX6:LHX8:LHX9:LMX1A:LMX1B:MEOX1:MIXL1:MNX1:MSX1:MSX2:NKX1-1:NKX1-2:NOBOX:NOTO:OTP:PDX1:PHOX2A:PHOX2B:PROP1:PRRX1:PRRX2:RAX:RAX2:SEBOX:SHOX:SHOX2:UNCX:VAX1:VAX2:VENTX:VSX1:VSX2:ZFHX2	TTAATTA	1e0	1	2311	0.2105	8094.7	0.2096
M06537_2.00:ALX1:ALX3:ALX4:ARX:BARX1:BARX2:BSX:DLX2:DLX3:DRGX:EMX1:EMX2:EN1:EN2:ESX1:EVX1:EVX2:GBX1:GBX2:GSX1:GSX2:HESX1:HOXA2:HOXA3:HOXB2:HOXB3:HOXD3:ISX:LBX1:LBX2:LHX1:LHX2:LHX3:LHX4:LHX5:LHX6:LHX8:LHX9:LMX1A:LMX1B:MEOX1:MIXL1:MNX1:MSX1:MSX2:NKX1-1:NKX1-2:NOBOX:NOTO:OTP:PDX1:PHOX2A:PHOX2B:PROP1:PRRX1:PRRX2:RAX:RAX2:SEBOX:SHOX:SHOX2:UNCX:VAX1:VAX2:VSX1:VSX2:ZFHX2	CTAATTA	1e0	1	1135	0.1034	3966.4	0.1027
M05446_2.00:POU2F2	DTATGCWAATB	1e0	1	371	0.0338	1289.7	0.0334
M10418_2.00:ONECUT1:ONECUT2:ONECUT3	AATCAATA	1e0	1	517	0.0471	1800.6	0.0466
M00163_2.00:FOXI1:FOXJ3:FOXK1:FOXK2	GTAAACAA	1e0	1	1508	0.1374	5275.6	0.1366
M05144_2.00:ALX1:ALX3:ALX4:ARX:BARHL1:BARHL2:BARX1:BARX2:BSX:DRGX:EMX1:EMX2:EN1:EN2:ESX1:EVX1:EVX2:GBX1:GBX2:GSX1:GSX2:HESX1:HOXA2:HOXA3:HOXB2:HOXB3:HOXD3:ISX:LBX1:LBX2:LHX1:LHX2:LHX3:LHX4:LHX5:LHX6:LHX8:LHX9:LMX1A:LMX1B:MEOX1:MEOX2:MIXL1:MNX1:MSX1:MSX2:NKX1-1:NKX1-2:NOBOX:NOTO:OTP:PDX1:PHOX2A:PHOX2B:PROP1:PRRX1:PRRX2:RAX:RAX2:SEBOX:SHOX:SHOX2:UNCX:VAX1:VAX2:VSX1:VSX2:ZFHX2	CTAATTAN	1e0	1	961	0.0875	3356.6	0.0869
M05153_2.00:ALX1:ALX3:ALX4:ARX:DRGX:EN1:EN2:ESX1:HESX1:ISX:LHX2:LHX3:LHX4:LHX6:LHX8:LHX9:LMX1A:LMX1B:MIXL1:NOBOX:OTP:PHOX2A:PHOX2B:PROP1:PRRX1:PRRX2:RAX:RAX2:SEBOX:SHOX:SHOX2:UNCX:VSX1:VSX2:ZFHX2	VHTTTAATTAH	1e0	1	465	0.0424	1618.2	0.0419
M07723_2.00:ZNF860	CYBCTGCTCCCTGCT	1e0	1	75	0.0068	256.3	0.0066
M01210_2.00:CXXC4:CXXC5:TET3	NNDACGTN	1e0	1	1913	0.1743	6697.2	0.1734
M05297_2.00:ALX1:ALX3:ALX4:ARX:BARHL1:BARHL2:BARX1:BARX2:BSX:DRGX:EMX1:EMX2:EN1:EN2:ESX1:EVX1:EVX2:GBX1:GBX2:GSX1:GSX2:HESX1:HOXA1:HOXA2:HOXA3:HOXA4:HOXA5:HOXB1:HOXB2:HOXB3:HOXB4:HOXB5:HOXC4:HOXC5:HOXD1:HOXD3:HOXD4:LBX1:MEOX1:MEOX2:MIXL1:MNX1:MSX1:MSX2:NANOG:NANOGP8:NKX1-1:NKX1-2:PDX1:PHOX2A:PHOX2B:PROP1:PRRX1:PRRX2:RAX:RAX2:SHOX:SHOX2:TLX1:TLX3:UNCX:VAX1:VAX2:VENTX:VSX1:VSX2	HTAATGAB	1e0	1	1368	0.1246	4784.5	0.1239
M10170_2.00:GLIS3	WYSCCCCCWGCTG	1e0	1	209	0.019	723.3	0.0187
M04297_2.00:CREB3L2:CREB3L4	TGCCACGTGGCG	1e0	1	25	0.0023	83.8	0.0022
M03367_2.00:ESR1:ESR2:ESRRA:ESRRB:ESRRG	TCAAGGTCATW	1e0	1	79	0.0072	270	0.007
M06289_2.00:BARHL1:BARHL2:EMX1:EMX2:HMX1:HMX2:HMX3:HOXA4:HOXB4:HOXC4:HOXD4:LBX2:NKX1-1:NKX1-2:TLX1:TLX2:TLX3:VAX1:VAX2:VENTX	GTTAATTR	1e0	1	2006	0.1827	7024.8	0.1819
M06192_2.00:ELF1:ELF2:ELF4:ELK1:ELK3:ELK4:ERF:ERG:ETS1:ETS2:ETV1:ETV2:ETV3:ETV3L:ETV4:ETV5:ETV6:FEV:FLI1:GABPA	ACCGGAART	1e0	1	62	0.0056	211.9	0.0055
M05448_2.00:POU2F2	NTGCATAATBAV	1e0	1	229	0.0209	794	0.0206
M09469_2.00:MYF5:MYF6:MYOD1:MYOG	AACAGCTG	1e0	1	643	0.0586	2242.6	0.0581
M00522_2.00:NKX6-1:NKX6-2:NKX6-3	NWTAATKRB	1e0	1	3377	0.3076	11841.5	0.3067
M01727_2.00:HES7	GGCACGCGYC	1e0	1	249	0.0227	864	0.0224
M10851_2.00:POU5F1	TKWWATGCAAATK	1e0	1	249	0.0227	863.6	0.0224
M03577_2.00:TEAD1:TEAD3:TEAD4	DWGGAATGTR	1e0	1	900	0.082	3143.8	0.0814
M03255_2.00:ALX1:ALX3:ALX4:ARX:BARHL1:BARHL2:BARX1:BARX2:BSX:DLX1:DLX2:DLX3:DLX4:DLX5:DLX6:DRGX:EMX1:EMX2:EN1:EN2:ESX1:EVX1:EVX2:GBX1:GBX2:GSX1:GSX2:HESX1:HMX1:HMX2:HMX3:HOXA1:HOXA2:HOXA3:HOXB1:HOXB2:HOXB3:HOXD1:HOXD3:ISX:LBX1:LBX2:LHX1:LHX2:LHX3:LHX4:LHX5:LHX9:MEOX1:MEOX2:MIXL1:MNX1:MSX1:MSX2:NANOG:NANOGP8:NKX1-1:NKX1-2:NOBOX:OTP:PDX1:PHOX2A:PHOX2B:PROP1:PRRX1:PRRX2:RAX:RAX2:SEBOX:SHOX:SHOX2:UNCX:VAX1:VAX2:VSX1:VSX2	TAATTGSTWTTTAATTGS	1e0	1	2	0.0002	5	0.0001
M03359_2.00:HNF4A:HNF4G:NR2E1:NR2F1:NR2F2:NR2F6:NR6A1:RXRB:RXRG	NKTGGACTTTGGACYY	1e0	1	2	0.0002	6	0.0002
M03362_2.00:HNF4A:HNF4G:NR2E1:NR2F1:NR2F2:NR2F6:NR6A1:RXRB:RXRG	GRGTCCAAAGGTCAH	1e0	1	2	0.0002	5.4	0.0001
M03443_2.00:PAX1:PAX2:PAX3:PAX5:PAX6:PAX7:PAX8:PAX9	RNKCANTSAWGCGTGACS	1e0	1	2	0.0002	5.9	0.0002
M05349_2.00:POU6F1	CATTATGCNNNGCATAATG	1e0	1	2	0.0002	5.7	0.0001
M05478_2.00:POU3F2	WTAATGAGATGCGY	1e0	1	2	0.0002	5.5	0.0001
M05487_2.00:POU3F1	WTAATGAKATGCGY	1e0	1	2	0.0002	5.5	0.0001
M05571_2.00:ESR1:ESR2:ESRRA:ESRRB:ESRRG:NR1H2:NR1H3:NR2C2:NR2F1:NR2F2:NR2F6:RARA:RARB:RARG:RORA:RORB:RORC	AAGGTCACSGTGACCTT	1e0	1	2	0.0002	5.3	0.0001
M05572_2.00:ESR1:ESR2:ESRRA:ESRRB:ESRRG:NR1H2:NR1H3:NR2C2:NR2F1:NR2F2:NR2F6:RARA:RARB:RARG:RORA:RORB:RORC	RAGGTCACSGYGACCTN	1e0	1	2	0.0002	5.1	0.0001
M05575_2.00:HNF4A:HNF4G:NR2E1:NR2F1:NR2F2:NR2F6:NR6A1:RXRB:RXRG	GRGTCCAAAGGTCAH	1e0	1	2	0.0002	5.2	0.0001
M05584_2.00:NR1D1:NR1D2:NR2C1:NR2C2:NR2F1:NR2F2:NR2F6:NR4A1:NR4A2:NR4A3:NR5A2:NR6A1:PPARA:PPARD:PPARG:RARA:RARB:RARG:RORA:RORB:RORC:RXRA:RXRB:RXRG:THRA:THRB	MGRGGTCACGACCYCT	1e0	1	2	0.0002	5.6	0.0001
M07710_2.00:ZNF33B	ATTMAATTCCYTCYSTTTAAA	1e0	1	2	0.0002	5.6	0.0001
M07739_2.00:ZNF248	VTGTCCATGAACATDGTATAC	1e0	1	2	0.0002	5.7	0.0001
M08015_2.00:STAT3	CATTTCCYGGAAATCASSKG	1e0	1	2	0.0002	5.4	0.0001
M08265_2.00:ZNF136	TCATTTTTGAAGGATAGYTTT	1e0	1	2	0.0002	5.3	0.0001
M10568_2.00:FOXM1	ADTBVAAGATGCATCMTGMNWK	1e0	1	2	0.0002	5.8	0.0001
M05091_2.00:ARX:BARHL1:BARHL2:BARX1:BARX2:BSX:DLX1:DLX2:DLX3:DLX4:DLX5:DLX6:EMX1:EMX2:ESX1:EVX1:EVX2:GBX1:GBX2:HMX1:HMX2:HMX3:HOXA2:HOXB2:LBX1:LBX2:MEOX1:MEOX2:MNX1:MSX1:MSX2:NANOG:NANOGP8:NKX1-1:NKX1-2:PDX1:RAX:RAX2:TLX1:TLX2:TLX3:UNCX:VAX1:VAX2	STAAACGN	1e0	1	1527	0.1391	5343.9	0.1384
M02798_2.00:OLIG2:OLIG3	AMCATATGBT	1e0	1	196	0.0179	678.9	0.0176
M04045_2.00:CEBPA:CEBPB:CEBPE	NVTTRCGCAAYV	1e0	1	196	0.0179	678.6	0.0176
M03149_2.00:ALX1:ALX3:ALX4:ARX:BARHL1:BARHL2:BARX1:BARX2:BSX:DRGX:EMX1:EMX2:EN1:EN2:ESX1:EVX1:EVX2:GBX1:GBX2:GSX1:GSX2:HESX1:HOXA2:HOXA3:HOXB2:HOXB3:HOXD3:ISX:LBX1:LBX2:LHX1:LHX2:LHX3:LHX4:LHX5:LHX6:LHX8:LHX9:LMX1A:LMX1B:MEOX1:MEOX2:MIXL1:MNX1:MSX1:MSX2:NKX1-1:NKX1-2:NOBOX:NOTO:OTP:PDX1:PHOX2A:PHOX2B:PROP1:PRRX1:PRRX2:RAX:RAX2:SEBOX:SHOX:SHOX2:UNCX:VAX1:VAX2:VSX1:VSX2:ZFHX2	DYTAATTRRY	1e0	1	850	0.0774	2968.9	0.0769
M07966_2.00:GATA1:GATA2:GATA3:GATA4:GATA5:GATA6	DSAGATAAGAA	1e0	1	656	0.0598	2288.8	0.0593
M08176_2.00:THAP1	TRMGGGCAG	1e0	1	2166	0.1973	7587.5	0.1965
M04981_2.00:HOXA13:HOXB13:HOXC13:HOXD13	DTTTTATTGGN	1e0	1	309	0.0281	1073.2	0.0278
M10701_2.00:ALX1:ALX3:ALX4:ARX:BARHL1:BARHL2:BARX1:BARX2:BSX:DLX1:DLX2:DLX3:DLX4:DLX5:DLX6:DRGX:EMX1:EMX2:EN1:EN2:ESX1:EVX1:EVX2:GBX1:GBX2:GSX1:GSX2:HMX1:HMX2:HMX3:HOXA1:HOXA2:HOXA3:HOXA4:HOXA5:HOXA6:HOXA7:HOXB1:HOXB2:HOXB3:HOXB4:HOXB5:HOXB6:HOXB7:HOXB8:HOXC4:HOXC5:HOXC6:HOXD1:HOXD3:HOXD4:HOXD8:ISX:LHX3:LHX4:MEOX1:MEOX2:MIXL1:MNX1:MSX1:MSX2:NANOG:NANOGP8:NKX1-1:NKX1-2:NOBOX:NOTO:OTP:PDX1:PHOX2A:PHOX2B:PROP1:PRRX1:PRRX2:RAX:RAX2:SEBOX:SHOX:SHOX2:UNCX:VAX1:VAX2:VENTX:VSX1:VSX2	VVCTAATTAC	1e0	1	157	0.0143	542.4	0.014
M05882_2.00:HNF4G:NR1H4:NR2C1:NR2C2:NR2F1:NR2F2:NR2F6:NR4A1:NR4A2:NR4A3:NR5A1:NR5A2:NR6A1:PPARA:PPARD:PPARG:RARA:RARB:RARG:RORA:RORB:RORC:RXRA:RXRB:RXRG:THRA:THRB	RRGGTCAAAGGTCAH	1e0	1	20	0.0018	66.5	0.0017
M03848_2.00:BARHL1:BARHL2:BSX:EMX1:EMX2:EN1:EN2:GSX1:GSX2:HMX1:HMX2:HMX3:HOXA3:HOXA4:HOXA5:HOXB3:HOXB4:HOXB5:HOXC4:HOXC5:HOXD3:HOXD4:MEOX2:NKX1-1:NKX1-2:NKX6-1:NKX6-2:NKX6-3:NOBOX:PDX1:TLX1:TLX2:TLX3:VAX1:VAX2	CGTTAATTGCT	1e0	1	126	0.0115	434.2	0.0112
M02259_2.00:IRF5:IRF6	NAYCGAWACY	1e0	1	752	0.0685	2625.6	0.068
M05097_2.00:SIX1:SIX2:SIX4:SIX5	NNYGATACGB	1e0	1	651	0.0593	2272	0.0588
M03561_2.00:EOMES:TBR1:TBX21	AAGGTGTGAAA	1e0	1	42	0.0038	142.3	0.0037
M02094_2.00:POU2F2:POU6F1	AYTAATTART	1e0	1	276	0.0251	958.2	0.0248
M04199_2.00:BHLHE22:BHLHE23	AMCATATGKT	1e0	1	78	0.0071	267.1	0.0069
M05285_2.00:SIX1:SIX2:SIX4:SIX5	NRYGATACGG	1e0	1	300	0.0273	1042.4	0.027
M02282_2.00:NAIF1	NTTRCGTAA	1e0	1	314	0.0286	1091.4	0.0283
M08389_2.00:ZBTB12	CTAGAACCY	1e0	1	422	0.0384	1469.3	0.0381
M04285_2.00:ATF3:JDP2	SATGASTCATC	1e0	1	80	0.0073	274.3	0.0071
M06436_2.00:PAX1:PAX2:PAX3:PAX5:PAX6:PAX7:PAX8:PAX9	VNNMNNCANYCAASCGTGA	1e0	1	22	0.002	73.1	0.0019
M05271_2.00:ALX1:ALX3:ALX4:ARX:BARX1:BARX2:BSX:DLX1:DLX2:DLX3:DLX4:DLX5:DLX6:DRGX:EMX1:EMX2:EN1:EN2:ESX1:EVX1:EVX2:GBX1:GBX2:GSX1:GSX2:HMX1:HMX3:HOXA1:HOXA2:HOXA3:HOXA4:HOXA5:HOXB1:HOXB2:HOXB3:HOXB4:HOXB5:HOXC4:HOXC5:HOXD1:HOXD3:HOXD4:ISX:LHX3:LHX4:MEOX1:MIXL1:MNX1:MSX1:MSX2:NKX1-1:NKX1-2:NOTO:OTP:PDX1:PHOX2A:PHOX2B:PROP1:PRRX1:PRRX2:RAX:RAX2:SEBOX:SHOX:SHOX2:UNCX:VAX1:VAX2:VENTX:VSX1:VSX2	YTAATKAM	1e0	1	3632	0.3309	12741	0.33
M06266_2.00:BARX1:BARX2:BSX:EMX1:EMX2:EN1:EN2:EVX1:EVX2:GBX1:GBX2:GSX1:GSX2:HMX1:HMX2:HMX3:HOXA1:HOXA2:HOXA3:HOXA4:HOXA5:HOXA6:HOXA7:HOXA9:HOXB1:HOXB2:HOXB3:HOXB4:HOXB5:HOXB6:HOXB7:HOXB8:HOXB9:HOXC4:HOXC5:HOXC6:HOXC8:HOXC9:HOXD1:HOXD3:HOXD4:HOXD8:HOXD9:ISX:MEOX1:MEOX2:MNX1:NKX1-1:NKX1-2:NOTO:OTP:PDX1:VAX1:VAX2:VENTX	CRTTAATGA	1e0	1	650	0.0592	2268.1	0.0587
M04166_2.00:ATOH1	AACAGCTGTC	1e0	1	156	0.0142	539.7	0.014
M03317_2.00:POU3F4	TATGCAAAT	1e0	1	229	0.0209	794.6	0.0206
M04447_2.00:OVOL2	DDACCGTTAYNYN	1e0	1	33	0.003	111.7	0.0029
M07704_2.00:ZNF605	SHCTWTGGTBTCTAHNNCCCC	1e0	1	15	0.0014	49.8	0.0013
M10741_2.00:ALX1:ALX3:ALX4:ARX:BARX1:BARX2:BSX:DLX2:DLX3:DLX5:DRGX:EMX1:EMX2:EN1:EN2:ESX1:EVX1:EVX2:GBX1:GBX2:GSX1:GSX2:HESX1:HOXA2:HOXA3:HOXB2:HOXB3:HOXD3:ISX:LBX1:LBX2:LHX1:LHX2:LHX3:LHX4:LHX5:LHX6:LHX8:LHX9:LMX1A:LMX1B:MEOX1:MIXL1:MNX1:MSX1:MSX2:NKX1-1:NKX1-2:NOBOX:NOTO:OTP:PDX1:PHOX2A:PHOX2B:PROP1:PRRX1:PRRX2:RAX:RAX2:SEBOX:SHOX:SHOX2:UNCX:VAX1:VAX2:VSX1:VSX2:ZFHX2:ZFHX3	MVCTAATTMNCATTABCD	1e0	1	15	0.0014	49.1	0.0013
M09750_2.00:TFAP2A:TFAP2B:TFAP2C:TFAP2D:TFAP2E	GCBNVGGSCYGVGGGS	1e0	1	164	0.0149	567.1	0.0147
M05304_2.00:ALX1:ALX3:ALX4:ARX:BARX1:BARX2:BSX:DLX1:DLX2:DLX3:DLX4:DLX5:DLX6:DRGX:EN1:EN2:ESX1:GBX1:GBX2:GSX1:GSX2:HESX1:HOXA1:HOXA2:HOXA3:HOXA4:HOXA5:HOXB1:HOXB2:HOXB3:HOXB4:HOXB5:HOXC4:HOXC5:HOXD3:HOXD4:ISX:LBX2:LHX1:LHX2:LHX3:LHX4:LHX5:LHX6:LHX8:LHX9:LMX1A:LMX1B:MEOX1:MIXL1:MNX1:MSX1:MSX2:NKX1-1:NKX1-2:NOBOX:NOTO:OTP:PDX1:PHOX2A:PHOX2B:PROP1:PRRX1:PRRX2:RAX:RAX2:SEBOX:SHOX:SHOX2:UNCX:VAX1:VAX2:VSX1:VSX2:ZFHX2	TTAATTAG	1e0	1	604	0.055	2107	0.0546
M03197_2.00:CRX:DMBX1:DPRX:GSC:GSC2:OTX1:OTX2:PITX1:PITX2:PITX3:TPRX1	NHTAATCGGATTAWH	1e0	1	5	0.0005	15.3	0.0004
M03479_2.00:NFIA:NFIB:NFIC:NFIX	YTGGCACNDTGCCAA	1e0	1	5	0.0005	15.4	0.0004
M05235_2.00:BARHL1:BARHL2:EMX1:EMX2:EVX1:EVX2:HMX1:HMX2:HMX3:LBX1:MEOX2:NKX1-1:NKX1-2:TLX1:TLX2:TLX3:VAX1:VAX2	KAATTGBBNNNHNNNVCAATTM	1e0	1	5	0.0005	15.3	0.0004
M05328_2.00:ALX1:ALX3:ALX4:ARX:BARX1:BARX2:BSX:DLX2:DLX3:DLX5:DRGX:EMX1:EMX2:EN1:EN2:ESX1:EVX1:EVX2:GBX1:GBX2:GSX1:GSX2:HESX1:HOXA2:HOXA3:HOXB2:HOXB3:HOXD3:ISX:LBX1:LBX2:LHX1:LHX2:LHX3:LHX4:LHX5:LHX6:LHX8:LHX9:LMX1A:LMX1B:MEOX1:MIXL1:MNX1:MSX1:MSX2:NKX1-1:NKX1-2:NOBOX:NOTO:OTP:PDX1:PHOX2A:PHOX2B:PROP1:PRRX1:PRRX2:RAX:RAX2:SEBOX:SHOX:SHOX2:UNCX:VAX1:VAX2:VSX1:VSX2:ZFHX2:ZFHX3	TAATCTAATTA	1e0	1	5	0.0005	15.2	0.0004
M08094_2.00:ZBTB33	YTCTCGCGAGAYYTS	1e0	1	5	0.0005	15.6	0.0004
M09237_2.00:IRF1:IRF2	RAAARWGAAAGTGAAAGTRR	1e0	1	5	0.0005	15.1	0.0004
M09245_2.00:IRF1:IRF2	RAAARWGAAAGTGAAAGTRR	1e0	1	5	0.0005	15.1	0.0004
M10139_2.00:YY1	YCKCGGCCATCTTGKCTSSW	1e0	1	5	0.0005	15.5	0.0004
M09820_2.00:MYF5:MYF6:MYOG	CASCTGC	1e0	1	2070	0.1886	7252.7	0.1878
M03306_2.00:POU2F3	TATGCAAAT	1e0	1	429	0.0391	1494.4	0.0387
M04284_2.00:JUN:JUNB:JUND	SATGACTCATS	1e0	1	123	0.0112	424.2	0.011
M10596_2.00:GATA1:GATA2:GATA3:GATA4:GATA5:GATA6	AGAGATAAGA	1e0	1	572	0.0521	1995.3	0.0517
M06447_2.00:SMAD4	GCGBCDGKSHRT	1e0	1	176	0.016	609.4	0.0158
M02215_2.00:ARX:BARHL1:BARHL2:BARX1:BARX2:BSX:EMX1:EMX2:EN1:EN2:ESX1:EVX1:EVX2:GBX1:GBX2:GSX1:GSX2:HMX1:HMX2:HMX3:HOXA1:HOXA2:HOXA3:HOXA4:HOXA5:HOXB1:HOXB2:HOXB3:HOXB4:HOXB5:HOXC4:HOXC5:HOXD1:HOXD3:HOXD4:LHX1:LHX5:MEOX1:MEOX2:MIXL1:MNX1:MSX1:MSX2:NANOG:NANOGP8:NKX1-1:NKX1-2:PDX1:PRRX1:PRRX2:RAX:RAX2:UNCX:VAX1:VAX2:VENTX	ACTAATTACN	1e0	1	309	0.0281	1074.9	0.0278
M07901_2.00:CTCF	CCCYCTRGTGG	1e0	1	178	0.0162	617	0.016
M04317_2.00:CREB3L1:CREB3L2	BGYMCACGTGGCA	1e0	1	35	0.0032	118.7	0.0031
M09389_2.00:SOX1:SOX10:SOX11:SOX12:SOX13:SOX14:SOX15:SOX17:SOX18:SOX2:SOX21:SOX3:SOX30:SOX4:SOX5:SOX6:SOX7:SOX8:SOX9:SRY	GAACAAWGGNBCCHTT	1e0	1	35	0.0032	118.7	0.0031
M09399_2.00:SOX1:SOX10:SOX11:SOX12:SOX13:SOX14:SOX15:SOX17:SOX18:SOX2:SOX21:SOX3:SOX30:SOX4:SOX5:SOX6:SOX7:SOX8:SOX9:SRY	GAACAAWGGNBCCHTT	1e0	1	35	0.0032	118.7	0.0031
M02021_2.00:GCM1:GCM2	ATGCGGGYNN	1e0	1	1430	0.1303	5005.3	0.1296
M05400_2.00:HOXA10:HOXA11:HOXA6:HOXA9:HOXB6:HOXB8:HOXB9:HOXC10:HOXC11:HOXC12:HOXC6:HOXC8:HOXC9:HOXD10:HOXD11:HOXD12:HOXD8:HOXD9	NGTCGTAAAHN	1e0	1	133	0.0121	459.7	0.0119
M05114_2.00:HOXA10:HOXA11:HOXA6:HOXA9:HOXB6:HOXB8:HOXB9:HOXC10:HOXC11:HOXC12:HOXC6:HOXC8:HOXC9:HOXD10:HOXD11:HOXD12:HOXD8:HOXD9	RTTTTATTAC	1e0	1	202	0.0184	700.7	0.0181
M11241_2.00:RELA	AAAGTCCC	1e0	1	204	0.0186	707.4	0.0183
M05315_2.00:IRX2:IRX4:IRX5	DCATGTWNWACATGH	1e0	1	37	0.0034	125.9	0.0033
M03085_2.00:HOXA10:HOXA11:HOXA5:HOXA6:HOXA7:HOXA9:HOXB5:HOXB6:HOXB8:HOXB9:HOXC10:HOXC11:HOXC5:HOXC6:HOXC8:HOXC9:HOXD10:HOXD11:HOXD8:HOXD9	NNTTTTACGACH	1e0	1	220	0.02	763.9	0.0198
M10871_2.00:HSF1:HSF2	AGAAAAGAAATTTCT	1e0	1	10	0.0009	32.3	0.0008
M08369_2.00:ZNF33A	TCAGTGCAC	1e0	1	104	0.0095	358.2	0.0093
M07838_2.00:JUN:JUNB:JUND	GRTGACTCAYC	1e0	1	151	0.0138	522.1	0.0135
M02812_2.00:OLIG2:OLIG3	AMCATATGKT	1e0	1	153	0.0139	529.4	0.0137
M10929_2.00:MEF2A	NKTWCCATAWATRGWAAB	1e0	1	17	0.0015	56.1	0.0015
M06452_2.00:BBX:CIC	CCCATTSA	1e0	1	701	0.0639	2448.1	0.0634
M08908_2.00:OSR2	GYYSCWGCTNCTGCDG	1e0	1	167	0.0152	578.4	0.015
M10002_2.00:FOS:FOSB:FOSL1:FOSL2	TGACTCAB	1e0	1	1684	0.1534	5898.7	0.1528
M03231_2.00:ALX1:ALX3:ALX4:ARX:BARX1:BARX2:BSX:DRGX:EMX1:EMX2:EN1:EN2:ESX1:EVX1:EVX2:GBX1:GBX2:GSX1:GSX2:HESX1:HOXA2:HOXA3:HOXB2:HOXB3:HOXD3:ISX:LBX1:LBX2:LHX1:LHX2:LHX3:LHX4:LHX5:LHX6:LHX8:LHX9:LMX1A:LMX1B:MEOX1:MIXL1:MNX1:MSX1:MSX2:NKX1-1:NKX1-2:NOBOX:NOTO:OTP:PDX1:PHOX2A:PHOX2B:PROP1:PRRX1:PRRX2:RAX:RAX2:SEBOX:SHOX:SHOX2:UNCX:VAX1:VAX2:VSX1:VSX2:ZFHX2	BYTAATTRVN	1e0	1	1220	0.1111	4269.5	0.1106
M07897_2.00:CTCF	ASYGCCMYCTRGTGG	1e0	1	28	0.0026	94.9	0.0025
M10605_2.00:GCM2	VDACCCGCATATW	1e0	1	28	0.0026	94.4	0.0024
M09766_2.00:ARID3A:ARID3B:ARID3C	AATTAA	1e0	1	2625	0.2391	9204.8	0.2384
M09625_2.00:NFATC1:NFATC2:NFATC3:NFATC4	ATTTTCCATT	1e0	1	395	0.036	1376.8	0.0357
M10538_2.00:FOXO1:FOXO3:FOXO4:FOXO6:FOXP4	TRTAAACAARTW	1e0	1	528	0.0481	1842.7	0.0477
M10992_2.00:SRF	CCBAATTAGGAAAW	1e0	1	19	0.0017	63.4	0.0016
M09149_2.00:HOXA13:HOXB13:HOXC13:HOXD13	TTTTATDGGY	1e0	1	676	0.0616	2362	0.0612
M02857_2.00:MAF:MAFA:MAFB:MAFG:MAFK	GTCAGCAWWWTT	1e0	1	267	0.0243	928	0.024
M02127_2.00:POU2F2:POU6F1	CTAATTAT	1e0	1	295	0.0269	1026.7	0.0266
M00352_2.00:PAX3:PAX7	GHTAATTG	1e0	1	1093	0.0996	3824.5	0.099
M05001_2.00:HOXA10:HOXA4:HOXA5:HOXA6:HOXA7:HOXA9:HOXB4:HOXB5:HOXB6:HOXB7:HOXB8:HOXB9:HOXC10:HOXC4:HOXC5:HOXC6:HOXC8:HOXC9:HOXD10:HOXD4:HOXD8:HOXD9:MNX1:PDX1	TTAATTRC	1e0	1	2205	0.2009	7729.6	0.2002
M05354_2.00:POU6F1	DTAATGAGAW	1e0	1	575	0.0524	2007.6	0.052
M03204_2.00:ALX1:ALX3:ALX4:ARX:BARX1:BARX2:BSX:DLX1:DLX2:DLX3:DLX4:DLX5:DLX6:DRGX:EMX1:EMX2:EN1:EN2:ESX1:EVX1:EVX2:GBX1:GBX2:GSX1:GSX2:HESX1:HOXA1:HOXA2:HOXA3:HOXB1:HOXB2:HOXB3:HOXD3:ISL1:ISL2:ISX:LBX1:LBX2:LHX1:LHX2:LHX3:LHX4:LHX5:LHX6:LHX8:LHX9:LMX1A:LMX1B:MEOX1:MIXL1:MNX1:MSX1:MSX2:NKX1-1:NKX1-2:NOBOX:NOTO:OTP:PDX1:PHOX2A:PHOX2B:PROP1:PRRX1:PRRX2:RAX:RAX2:SEBOX:SHOX:SHOX2:UNCX:VAX1:VAX2:VSX1:VSX2:ZFHX2:ZFHX3	YTAATTRR	1e0	1	1077	0.0981	3768.9	0.0976
M03263_2.00:ALX1:ALX3:ALX4:ARX:BARX1:BARX2:BSX:DLX1:DLX2:DLX3:DLX4:DLX5:DLX6:DRGX:EMX1:EMX2:EN1:EN2:ESX1:EVX1:EVX2:GBX1:GBX2:GSX1:GSX2:HESX1:HOXA1:HOXA2:HOXA3:HOXB1:HOXB2:HOXB3:HOXD3:ISL1:ISL2:ISX:LBX1:LBX2:LHX1:LHX2:LHX3:LHX4:LHX5:LHX6:LHX8:LHX9:LMX1A:LMX1B:MEOX1:MIXL1:MNX1:MSX1:MSX2:NKX1-1:NKX1-2:NOBOX:NOTO:OTP:PDX1:PHOX2A:PHOX2B:PROP1:PRRX1:PRRX2:RAX:RAX2:SEBOX:SHOX:SHOX2:UNCX:VAX1:VAX2:VSX1:VSX2:ZFHX2:ZFHX3	YTAATTRG	1e0	1	1077	0.0981	3768.9	0.0976
M08037_2.00:TP63:TP73	GCATGTCCMGRCATG	1e0	1	68	0.0062	233.7	0.0061
M07881_2.00:CTCF	CGCCCCCTGGTGGCC	1e0	1	12	0.0011	39.9	0.001
M08202_2.00:GATA1:GATA2:GATA3:GATA4:GATA5:GATA6	CTGSNSVVBRCAGATAAGVV	1e0	1	12	0.0011	39.1	0.001
M00328_2.00:BARX1:BARX2:BSX:EMX1:EMX2:EN1:EN2:EVX1:EVX2:GBX1:GBX2:GSX1:GSX2:HMX1:HMX2:HMX3:HOXA1:HOXA2:HOXA3:HOXA4:HOXA5:HOXA6:HOXA7:HOXB1:HOXB2:HOXB3:HOXB4:HOXB5:HOXB6:HOXB7:HOXB8:HOXC4:HOXC5:HOXC6:HOXD1:HOXD3:HOXD4:HOXD8:ISX:MEOX1:MEOX2:MNX1:NKX1-1:NKX1-2:NOTO:OTP:PDX1:TLX2:VAX1:VAX2:VENTX	TTAATTAT	1e0	1	988	0.09	3457	0.0895
M07988_2.00:ESR1:ESR2:ESRRA:ESRRB:ESRRG	AGGTCACMNTGACCT	1e0	1	21	0.0019	70.7	0.0018
M02742_2.00:POU2F2	TGAATATTCA	1e0	1	53	0.0048	181.2	0.0047
M08115_2.00:FOXC2:FOXJ3:FOXK2:FOXP1:FOXP2:FOXP3:FOXP4	NDGTAAACAGDN	1e0	1	232	0.0211	806.7	0.0209
M04277_2.00:MAF:MAFA:MAFB:NRL	CGTCAGCANWWHN	1e0	1	274	0.025	953.9	0.0247
M09096_2.00:FOXA1:FOXA2:FOXA3:FOXB1:FOXS1	CWAWGTAAACAAG	1e0	1	125	0.0114	432.8	0.0112
M09106_2.00:FOXA1:FOXA2:FOXA3:FOXB1:FOXS1	CWAWGTAAACAAG	1e0	1	125	0.0114	432.8	0.0112
M02880_2.00:GLIS3	CTTCGTGGGGGGTC	1e0	1	1	0.0001	2.9	0.0001
M02922_2.00:MTF1	GTGCCGTGTGCAAA	1e0	1	1	0.0001	2.6	0.0001
M02959_2.00:E2F7:E2F8	TTTGGCGGGAAA	1e0	1	1	0.0001	2.5	0.0001
M03019_2.00:FOXO1:FOXO3:FOXO4:FOXO6:FOXP4	GTAAACATGTTTAC	1e0	1	1	0.0001	2.6	0.0001
M03361_2.00:HNF4A:HNF4G:NR2E1:NR2F1:NR2F2:NR2F6:NR6A1:RXRB:RXRG	GGGGTCAAAGTCCAHN	1e0	1	1	0.0001	2.5	0.0001
M03371_2.00:ESR1:ESR2:NR1D1:NR1D2:NR1H2:NR1H3:NR1H4:NR2C1:NR2C2:NR2F1:NR2F2:NR2F6:NR4A1:NR5A2:NR6A1:PPARA:PPARD:PPARG:RARA:RARB:RARG:RORA:RORB:RORC:RXRA:RXRB:RXRG	AGGTCAYSYAAAGGTCA	1e0	1	1	0.0001	2.1	0.0001
M03380_2.00:NR1H3:NR2F1:NR2F2:NR2F6:PPARD:RORA:RORB:RORC:RXRA:RXRG:THRA:THRB	GTGACCTTANTAAGGTCAC	1e0	1	1	0.0001	2.7	0.0001
M03453_2.00:RFX1:RFX2:RFX3:RFX4:RFX6	CGTTGCTARGCAACS	1e0	1	1	0.0001	3	0.0001
M03455_2.00:RFX1:RFX2:RFX3:RFX4:RFX6	CGTTGCTAGGCAACG	1e0	1	1	0.0001	3	0.0001
M03462_2.00:RFX1:RFX2:RFX3:RFX4:RFX6	SGTTGCTAGGCAACS	1e0	1	1	0.0001	3	0.0001
M03553_2.00:EOMES:TBX2:TBX20:TBX3:TBX4:TBX5	AGGTGTGAWATTTCACACCT	1e0	1	1	0.0001	2.8	0.0001
M03721_2.00:EBF1:EBF2:EBF3:EBF4	BWATTCCCWWGGGAATWV	1e0	1	1	0.0001	2.6	0.0001
M03774_2.00:HOXA10:HOXA11:HOXA6:HOXA9:HOXB6:HOXB8:HOXB9:HOXC10:HOXC11:HOXC12:HOXC5:HOXC6:HOXC8:HOXC9:HOXD10:HOXD11:HOXD12:HOXD8:HOXD9	BGCARTAACGACCT	1e0	1	1	0.0001	2.2	0.0001
M03883_2.00:PAX4	CGTCACGCATGAVTG	1e0	1	1	0.0001	2.5	0.0001
M04399_2.00:ZNF143:ZNF76	HTTACCCAYAATGCAYTGCDV	1e0	1	1	0.0001	2.9	0.0001
M04598_2.00:AC138696.1:ZFP41	CGCTAACTCTCCRCN	1e0	1	1	0.0001	2.6	0.0001
M05425_2.00:PAX3:PAX7	CRATTAGTCACGCTW	1e0	1	1	0.0001	2.2	0.0001
M05428_2.00:PAX2	MCGTCACGCWYSASYGCNCN	1e0	1	1	0.0001	2.7	0.0001
M05622_2.00:ESR1:ESR2:NR1D1:NR1D2:NR1H2:NR1H3:NR1H4:NR2C1:NR2C2:NR2F1:NR2F2:NR2F6:NR4A1:NR4A2:NR4A3:NR5A1:NR5A2:NR6A1:PPARA:PPARD:PPARG:RARA:RARB:RARG:RORA:RORB:RORC:RXRA:RXRB:RXRG:THRB	NAWBTAGGTCAGTAGGTCAN	1e0	1	1	0.0001	2.4	0.0001
M05634_2.00:NR1H3:NR2F1:NR2F2:NR2F6:PPARD:RORA:RORB:RORC:RXRA:RXRG:THRA:THRB	TRAGGTCACGTVAGGTCAY	1e0	1	1	0.0001	2.9	0.0001
M05671_2.00:HNF4G:NR1H4:NR2C1:NR2C2:NR2F1:NR2F2:NR2F6:NR4A1:NR4A2:NR4A3:NR5A1:NR5A2:NR6A1:PPARA:PPARD:PPARG:RARA:RARB:RARG:RORA:RORB:RORC:RXRA:RXRB:RXRG:THRA:THRB	GGGGTCAAAGGTCAH	1e0	1	1	0.0001	2.1	0.0001
M05716_2.00:RFX1:RFX2:RFX3:RFX4:RFX6	SGTTGCTAGGCAACG	1e0	1	1	0.0001	3	0.0001
M05718_2.00:RFX1:RFX2:RFX3:RFX4:RFX6	SGTTGCTAGGCAACS	1e0	1	1	0.0001	3	0.0001
M05726_2.00:RFX5:RFX7	HYRGCAACSGTTGCYAT	1e0	1	1	0.0001	2.7	0.0001
M05734_2.00:RUNX1:RUNX2:RUNX3	NWAACCACAAAAACCACRAA	1e0	1	1	0.0001	2.9	0.0001
M08084_2.00:REST	GGMGCTGTCCATGGTGCTGAA	1e0	1	1	0.0001	2.8	0.0001
M08297_2.00:ZNF684	ACAGTCCACCCCTTK	1e0	1	1	0.0001	2.1	0.0001
M08362_2.00:ZNF320	NNSKCACAGGCCCCCKGGCCCCCC	1e0	1	1	0.0001	2.3	0.0001
M08904_2.00:ZNF382	GTRGGRTCTGTAGTGATGTCTC	1e0	1	1	0.0001	2.7	0.0001
M08983_2.00:REST	KGGCGCTGTCCATGGTGCTGAA	1e0	1	1	0.0001	2.8	0.0001
M09501_2.00:REST	GGMGCTGTCCATGGTGCTGA	1e0	1	1	0.0001	2.1	0.0001
M10362_2.00:REST	GCGCTGTCCRYGGTGCTGA	1e0	1	1	0.0001	2.3	0.0001
M10444_2.00:E2F1:E2F2:E2F3:E2F4:E2F5:E2F6	TWSGCGCGAAAAYTG	1e0	1	1	0.0001	2.6	0.0001
M10631_2.00:DUX1_HUMAN:DUX3_HUMAN:DUX4	ATAATCTGATTAT	1e0	1	1	0.0001	2.2	0.0001
M10735_2.00:ALX1:ALX3:ALX4:ARX:BARX1:BARX2:BSX:DLX2:DLX3:DRGX:EMX1:EMX2:EN1:EN2:ESX1:EVX1:EVX2:GBX1:GBX2:GSX1:GSX2:HESX1:HOXA2:HOXA3:HOXB2:HOXB3:HOXD3:ISX:LBX1:LBX2:LHX1:LHX2:LHX3:LHX4:LHX5:LHX6:LHX8:LHX9:LMX1A:LMX1B:MEOX1:MIXL1:MNX1:MSX1:MSX2:NKX1-1:NKX1-2:NOBOX:NOTO:OTP:PDX1:PHOX2A:PHOX2B:PROP1:PRRX1:PRRX2:RAX:RAX2:SEBOX:SHOX:SHOX2:UNCX:VAX1:VAX2:VSX1:VSX2:ZFHX2	ATAATCTGATTAT	1e0	1	1	0.0001	2.2	0.0001
M10747_2.00:ALX1:ALX3:ALX4:ARX:BARX1:BARX2:BSX:DRGX:EMX1:EMX2:EN1:EN2:ESX1:EVX1:EVX2:GBX1:GBX2:GSX1:GSX2:HESX1:HOXA2:HOXA3:HOXB2:HOXB3:HOXD3:ISX:LBX1:LBX2:LHX1:LHX2:LHX3:LHX4:LHX5:LHX6:LHX8:LHX9:LMX1A:LMX1B:MEOX1:MIXL1:MNX1:MSX1:MSX2:NKX1-1:NKX1-2:NOBOX:NOTO:OTP:PDX1:PHOX2A:PHOX2B:PROP1:PRRX1:PRRX2:RAX:RAX2:SEBOX:SHOX:SHOX2:UNCX:VAX1:VAX2:VSX1:VSX2:ZFHX2	TTAATCTGATTAT	1e0	1	1	0.0001	2.2	0.0001
M10765_2.00:ALX1:ALX3:ALX4:ARX:BARX1:BARX2:BSX:DRGX:EMX1:EMX2:EN1:EN2:ESX1:EVX1:EVX2:GBX1:GBX2:GSX1:GSX2:HESX1:HOXA2:HOXA3:HOXB2:HOXB3:HOXD3:ISX:LBX1:LBX2:LHX1:LHX2:LHX3:LHX4:LHX5:LHX6:LHX8:LHX9:LMX1A:LMX1B:MEOX1:MIXL1:MNX1:MSX1:MSX2:NKX1-1:NKX1-2:NOBOX:NOTO:OTP:PDX1:PHOX2A:PHOX2B:PROP1:PRRX1:PRRX2:RAX:RAX2:SEBOX:SHOX:SHOX2:UNCX:VAX1:VAX2:VSX1:VSX2:ZFHX2	WTAATCTGATTAT	1e0	1	1	0.0001	2.9	0.0001
M10770_2.00:ALX1:ALX3:ALX4:ARX:BARX1:BARX2:BSX:DLX2:DLX3:DRGX:EMX1:EMX2:EN1:EN2:ESX1:EVX1:EVX2:GBX1:GBX2:GSX1:GSX2:HESX1:HOXA2:HOXA3:HOXB2:HOXB3:HOXD3:ISX:LBX1:LBX2:LHX1:LHX2:LHX3:LHX4:LHX5:LHX6:LHX8:LHX9:LMX1A:LMX1B:MEOX1:MIXL1:MNX1:MSX1:MSX2:NKX1-1:NKX1-2:NOBOX:NOTO:OTP:PDX1:PHOX2A:PHOX2B:PROP1:PRRX1:PRRX2:RAX:RAX2:SEBOX:SHOX:SHOX2:UNCX:VAX1:VAX2:VSX1:VSX2:ZFHX2	ATAATCTGATTAT	1e0	1	1	0.0001	2.2	0.0001
M10772_2.00:ALX1:ALX3:ALX4:ARX:BARX1:BARX2:BSX:DLX1:DLX2:DLX3:DLX4:DLX5:DLX6:DRGX:EMX1:EMX2:EN1:EN2:ESX1:EVX1:EVX2:GBX1:GBX2:GSX1:GSX2:HESX1:HOXA1:HOXA2:HOXA3:HOXB1:HOXB2:HOXB3:HOXD3:ISL1:ISL2:ISX:LBX1:LBX2:LHX1:LHX2:LHX3:LHX4:LHX5:LHX6:LHX8:LHX9:LMX1A:LMX1B:MEOX1:MIXL1:MNX1:MSX1:MSX2:NKX1-1:NKX1-2:NOBOX:NOTO:OTP:PDX1:PHOX2A:PHOX2B:PROP1:PRRX1:PRRX2:RAX:RAX2:SEBOX:SHOX:SHOX2:UNCX:VAX1:VAX2:VSX1:VSX2:ZFHX2:ZFHX3	TTAATCTGATTAT	1e0	1	1	0.0001	2.9	0.0001
M10773_2.00:ALX1:ALX3:ALX4:ARX:BARHL1:BARHL2:BARX1:BARX2:BSX:DRGX:EMX1:EMX2:EN1:EN2:ESX1:EVX1:EVX2:GBX1:GBX2:GSX1:GSX2:HESX1:HOXA2:HOXA3:HOXB2:HOXB3:HOXD3:ISX:LBX1:LBX2:LHX1:LHX2:LHX3:LHX4:LHX5:LHX6:LHX8:LHX9:LMX1A:LMX1B:MEOX1:MEOX2:MIXL1:MNX1:MSX1:MSX2:NKX1-1:NKX1-2:NOBOX:NOTO:OTP:PDX1:PHOX2A:PHOX2B:PROP1:PRRX1:PRRX2:RAX:RAX2:SEBOX:SHOX:SHOX2:UNCX:VAX1:VAX2:VSX1:VSX2:ZFHX2	TTAATCTGATTAT	1e0	1	1	0.0001	2.9	0.0001
M10774_2.00:ALX1:ALX3:ALX4:ARX:BARX1:BARX2:BSX:DLX2:DLX3:DRGX:EMX1:EMX2:EN1:EN2:ESX1:EVX1:EVX2:GBX1:GBX2:GSX1:GSX2:HESX1:HOXA2:HOXA3:HOXB2:HOXB3:HOXD3:ISX:LBX1:LBX2:LHX1:LHX2:LHX3:LHX4:LHX5:LHX6:LHX8:LHX9:LMX1A:LMX1B:MEOX1:MIXL1:MNX1:MSX1:MSX2:NKX1-1:NKX1-2:NOBOX:NOTO:OTP:PDX1:PHOX2A:PHOX2B:PROP1:PRRX1:PRRX2:RAX:RAX2:SEBOX:SHOX:SHOX2:UNCX:VAX1:VAX2:VSX1:VSX2:ZFHX2:ZFHX3	TTAATCTGATTAT	1e0	1	1	0.0001	2.9	0.0001
M10775_2.00:ALX1:ALX3:ALX4:ARX:BARHL1:BARHL2:BARX1:BARX2:BSX:DLX1:DLX2:DLX3:DLX4:DLX5:DLX6:DRGX:EMX1:EMX2:EN1:EN2:ESX1:EVX1:EVX2:GBX1:GBX2:GSX1:GSX2:HESX1:HOXA2:HOXA3:HOXB2:HOXB3:HOXD3:ISX:LBX1:LBX2:LHX1:LHX2:LHX3:LHX4:LHX5:LHX6:LHX8:LHX9:LMX1A:LMX1B:MEOX1:MIXL1:MNX1:MSX1:MSX2:NKX1-1:NKX1-2:NOBOX:NOTO:OTP:PDX1:PHOX2A:PHOX2B:PROP1:PRRX1:PRRX2:RAX:RAX2:SEBOX:SHOX:SHOX2:UNCX:VAX1:VAX2:VSX1:VSX2:ZFHX2:ZFHX3	TTAATCTGATTAA	1e0	1	1	0.0001	2.9	0.0001
M10214_2.00:ZNF236	CGTAATATTRA	1e0	1	36	0.0033	123	0.0032
M02027_2.00:GCM1:GCM2	ATGCGGGT	1e0	1	1077	0.0981	3769.1	0.0976
M04944_2.00:CRX:DLX1:DLX2:DLX4:DLX5:EMX1:LHX2:LHX9:PITX1:PITX2:VAX1:VSX1	NTAATTAG	1e0	1	678	0.0618	2369.3	0.0614
M06194_2.00:FOXA1:FOXA2:FOXA3:FOXB1:FOXB2	TTRRGYAAACA	1e0	1	419	0.0382	1461.8	0.0379
M06473_2.00:FOXA1:FOXA2:FOXA3:FOXB1:FOXB2	TTRRGYAAACA	1e0	1	419	0.0382	1461.8	0.0379
M08200_2.00:FOXA1:FOXA2:FOXA3:FOXB1:FOXB2	TTRRGYAAACA	1e0	1	419	0.0382	1461.8	0.0379
M09592_2.00:HSF1:HSF2:HSF4	BSTTCTRGAABVTTCYAGAA	1e0	1	7	0.0006	23	0.0006
M10937_2.00:BORCS8-MEF2B:MEF2A:MEF2B:MEF2C:MEF2D	NNDKGTKCTAWAAATAGMMHNN	1e0	1	7	0.0006	22.7	0.0006
M05010_2.00:ALX1:ALX3:ALX4:ARX:BARX1:BARX2:BSX:DLX1:DLX2:DLX3:DLX6:DRGX:EMX1:EMX2:EN1:EN2:ESX1:EVX1:EVX2:GBX1:GBX2:GSX1:GSX2:HESX1:HOXA2:HOXA3:HOXB2:HOXB3:HOXD3:ISX:LBX1:LBX2:LHX1:LHX2:LHX3:LHX4:LHX5:LHX6:LHX8:LHX9:LMX1A:LMX1B:MEOX1:MIXL1:MNX1:MSX1:MSX2:NKX1-1:NKX1-2:NOBOX:NOTO:OTP:PDX1:PHOX2A:PHOX2B:PROP1:PRRX1:PRRX2:RAX:RAX2:SEBOX:SHOX:SHOX2:UNCX:VAX1:VAX2:VSX1:VSX2:ZFHX2:ZFHX3	TAATTAGATTA	1e0	1	38	0.0035	129.6	0.0034
M02930_2.00:KLF14:KLF16	KGCCACGCCCMCTT	1e0	1	14	0.0013	46.6	0.0012
M03302_2.00:POU4F3	CTCATTAATTATKCAT	1e0	1	14	0.0013	46.1	0.0012
M03365_2.00:HNF4A:HNF4G:NR2E1	AAGTCAAWAAGTCA	1e0	1	14	0.0013	46.1	0.0012
M04688_2.00:DMRT1:DMRT2:DMRT3:DMRTA2:DMRTC2	TGTATCGTTC	1e0	1	14	0.0013	46.6	0.0012
M05886_2.00:AR:NR3C1:NR3C2:PGR	RGTACATTNTGTTCY	1e0	1	40	0.0036	137	0.0035
M05192_2.00:PKNOX1:PKNOX2:TGIF1:TGIF2:TGIF2LX:TGIF2LY	TGACAGCTGTCA	1e0	1	25	0.0023	84.3	0.0022
M08759_2.00:LYL1:TAL1:TAL2	CTGGNNNNNASAGATAAGRR	1e0	1	25	0.0023	84.2	0.0022
M04198_2.00:BHLHA15	ACCATATGGT	1e0	1	199	0.0181	691.2	0.0179
M08276_2.00:PRDM1	YYYTCACTTTCHCTT	1e0	1	247	0.0225	859.2	0.0223
M11261_2.00:RUNX1:RUNX2:RUNX3	TGTGGTT	1e0	1	1623	0.1479	5687.4	0.1473
M05077_2.00:HOXA10:HOXA11:HOXA9:HOXB9:HOXC10:HOXC11:HOXC12:HOXC9:HOXD10:HOXD11:HOXD12:HOXD9	SGTCGTAAAAN	1e0	1	42	0.0038	144	0.0037
M02918_2.00:ZNF784	GTACCTACCT	1e0	1	44	0.004	150.7	0.0039
M06198_2.00:FOXO1:FOXO3:FOXO4:FOXO6	TCRTAAACA	1e0	1	918	0.0836	3212.8	0.0832
M04119_2.00:MYF5:MYOD1:MYOG	YRACAGCTGTCG	1e0	1	79	0.0072	273	0.0071
M11187_2.00:ESR1:ESR2:NR1D1:NR1D2:NR1H2:NR1H3:NR1H4:NR2C1:NR2C2:NR2F1:NR2F2:NR2F6:NR4A1:NR4A2:NR4A3:NR5A1:NR5A2:NR6A1:PPARA:PPARD:PPARG:RARA:RARB:RARG:RORA:RORB:RORC:RXRA:RXRB:RXRG:THRA:THRB	TGACCYA	1e0	1	413	0.0376	1441.9	0.0373
M04823_2.00:FOXQ1:FOXS1	TTATRTAAACAA	1e0	1	166	0.0151	576.5	0.0149
M05189_2.00:BARX1:BARX2:BSX:EMX1:EMX2:EN1:EN2:EVX1:EVX2:GBX1:GBX2:GSX1:GSX2:HMX1:HMX2:HMX3:HOXA1:HOXA2:HOXA3:HOXA4:HOXA5:HOXB1:HOXB2:HOXB3:HOXB4:HOXB5:HOXC4:HOXC5:HOXD1:HOXD3:HOXD4:LBX2:MEOX1:MEOX2:MNX1:NANOG:NANOGP8:NKX1-1:NKX1-2:PDX1:TLX2:VENTX	GCTAATTRCN	1e0	1	909	0.0828	3181.1	0.0824
M03761_2.00:TRPS1	GCGATAAS	1e0	1	657	0.0599	2297.2	0.0595
M07673_2.00:ZNF479	NBNRTCCCCMGAGTCATC	1e0	1	9	0.0008	29.2	0.0008
M07829_2.00:JUN:JUNB:JUND	NKRTGACTCATBCYY	1e0	1	97	0.0088	335	0.0087
M05340_2.00:HOXA10:HOXA11:HOXA6:HOXA9:HOXB6:HOXB8:HOXB9:HOXC10:HOXC11:HOXC12:HOXC6:HOXC8:HOXC9:HOXD10:HOXD11:HOXD12:HOXD8:HOXD9	GGTCGTAAAAH	1e0	1	33	0.003	112.6	0.0029
M06056_2.00:GFI1B	AAATCACRGC	1e0	1	101	0.0092	349.6	0.0091
M05379_2.00:ALX1:ALX3:ALX4:ARX:BARHL1:BARHL2:BARX1:BARX2:BSX:DLX1:DLX2:DLX3:DLX4:DLX5:DLX6:DRGX:EMX1:EMX2:EN1:EN2:ESX1:EVX1:EVX2:GBX1:GBX2:GSX1:GSX2:HMX1:HMX2:HMX3:HOXA1:HOXA2:HOXA3:HOXA4:HOXA5:HOXB1:HOXB2:HOXB3:HOXB4:HOXB5:HOXC4:HOXC5:HOXD1:HOXD3:HOXD4:ISX:MEOX1:MEOX2:MIXL1:MNX1:MSX1:MSX2:NANOG:NANOGP8:NKX1-1:NKX1-2:PDX1:PHOX2A:PHOX2B:PROP1:PRRX1:PRRX2:RAX:RAX2:SEBOX:SHOX:SHOX2:UNCX:VAX1:VAX2:VENTX:VSX1:VSX2	WTAAYGAB	1e0	1	1684	0.1534	5903.9	0.1529
M06225_2.00:CDX1:CDX2:CDX4:HOXA13:HOXC13	DTTWATTA	1e0	1	2556	0.2329	8967.6	0.2322
M05701_2.00:NFATC1:NFATC2:NFATC3:NFATC4	AKTTTCCATT	1e0	1	745	0.0679	2606.6	0.0675
M10426_2.00:CUX1:CUX2	VATYGATCSS	1e0	1	313	0.0285	1091.6	0.0283
M09789_2.00:MLXIPL	GTGCACGTGRSAC	1e0	1	115	0.0105	398.9	0.0103
M10580_2.00:GATA1:GATA2:GATA3:GATA4:GATA5:GATA6	DNCWGATAAGRVN	1e0	1	670	0.061	2343.1	0.0607
M04100_2.00:MYF5:MYF6:MYOD1:MYOG	CAACAGCTGTCG	1e0	1	20	0.0018	67.6	0.0018
M09393_2.00:LEF1:TCF7:TCF7L1:TCF7L2	DGCAGCTGKG	1e0	1	1273	0.116	4460	0.1155
M02844_2.00:CREB3L1:CREB3L2	TGCCACGTGGCA	1e0	1	4	0.0004	12.5	0.0003
M03110_2.00:ALX1:ALX3:ALX4:ARX:DRGX:EN1:EN2:ESX1:ISX:LHX2:LHX3:LHX4:LHX6:LHX8:LHX9:LMX1A:LMX1B:MIXL1:OTP:PHOX2A:PHOX2B:PROP1:PRRX1:PRRX2:RAX:RAX2:SEBOX:SHOX:SHOX2:UNCX:VSX1:VSX2:ZFHX2	TGATTGCAATCA	1e0	1	4	0.0004	12.8	0.0003
M04255_2.00:ATF6:ATF6B	GRTGACGTCAYC	1e0	1	4	0.0004	12.9	0.0003
M05327_2.00:ALX1:ALX3:ALX4:ARX:BARX1:BARX2:BSX:DLX2:DLX3:DLX5:DRGX:EMX1:EMX2:EN1:EN2:ESX1:EVX1:EVX2:GBX1:GBX2:GSX1:GSX2:HESX1:HOXA2:HOXA3:HOXB2:HOXB3:HOXD3:ISX:LBX1:LBX2:LHX1:LHX2:LHX3:LHX4:LHX5:LHX6:LHX8:LHX9:LMX1A:LMX1B:MEOX1:MIXL1:MNX1:MSX1:MSX2:NKX1-1:NKX1-2:NOBOX:NOTO:OTP:PDX1:PHOX2A:PHOX2B:PROP1:PRRX1:PRRX2:RAX:RAX2:SEBOX:SHOX:SHOX2:UNCX:VAX1:VAX2:VSX1:VSX2:ZFHX2:ZFHX3	TAATCTAATTA	1e0	1	4	0.0004	12.1	0.0003
M05582_2.00:NR1D1:NR1D2:NR2C1:NR2C2:NR2F1:NR2F2:NR2F6:NR4A1:NR4A2:NR4A3:NR5A2:NR6A1:PPARA:PPARD:PPARG:RARA:RARB:RARG:RORA:RORB:RORC:RXRA:RXRB:RXRG:THRA:THRB	ARAGGTCATGACCTYT	1e0	1	4	0.0004	12.5	0.0003
M08715_2.00:USF2	GGGTCACGTGRCSVSSSSS	1e0	1	4	0.0004	12.5	0.0003
M08777_2.00:USF2	GGGTCACGTGRCSVSSSSS	1e0	1	4	0.0004	12.5	0.0003
M02148_2.00:ALX1:ALX3:ALX4:ARX:BARHL1:BARHL2:BSX:DRGX:ESX1:EVX1:EVX2:GBX1:GBX2:HESX1:LBX1:LBX2:MEOX2:MIXL1:MSX1:MSX2:PHOX2A:PHOX2B:PROP1:PRRX1:PRRX2:RAX:RAX2:SHOX:SHOX2:TLX1:TLX3:UNCX:VSX1:VSX2	YTAATTAG	1e0	1	68	0.0062	234.1	0.0061
M04434_2.00:ZBTB45	KCTATAGGTGA	1e0	1	151	0.0138	524.8	0.0136
M03226_2.00:ALX1:ALX3:ALX4:ARX:BARX1:BARX2:BSX:DLX2:DLX3:DLX5:DRGX:EMX1:EMX2:EN1:EN2:ESX1:EVX1:EVX2:GBX1:GBX2:GSX1:GSX2:HESX1:HOXA2:HOXA3:HOXB2:HOXB3:HOXD3:ISX:LBX1:LBX2:LHX1:LHX2:LHX3:LHX4:LHX5:LHX6:LHX8:LHX9:LMX1A:LMX1B:MEOX1:MIXL1:MNX1:MSX1:MSX2:NKX1-1:NKX1-2:NOBOX:NOTO:OTP:PDX1:PHOX2A:PHOX2B:PROP1:PRRX1:PRRX2:RAX:RAX2:SEBOX:SHOX:SHOX2:UNCX:VAX1:VAX2:VSX1:VSX2:ZFHX2:ZFHX3	NTAATTARATTAN	1e0	1	153	0.0139	531.6	0.0138
M09282_2.00:ESR1:ESR2:NR1D1:NR1D2:NR1H2:NR1H3:NR1H4:NR2C1:NR2C2:NR2F1:NR2F2:NR2F6:NR4A1:NR4A2:NR4A3:NR5A1:NR5A2:NR6A1:PPARA:PPARD:PPARG:RARA:RARB:RARG:RORA:RORB:RORC:RXRA:RXRB:RXRG:THRB	GAAASTRGGTCA	1e0	1	167	0.0152	580.9	0.015
M09324_2.00:ESR1:ESR2:NR1D1:NR1D2:NR1H2:NR1H3:NR1H4:NR2C1:NR2C2:NR2F1:NR2F2:NR2F6:NR4A1:NR4A2:NR4A3:NR5A1:NR5A2:NR6A1:PPARA:PPARD:PPARG:RARA:RARB:RARG:RORA:RORB:RORC:RXRA:RXRB:RXRG:THRA:THRB	GAAASTRGGTCA	1e0	1	167	0.0152	580.9	0.015
M05006_2.00:ARX:BARHL1:BARHL2:BARX1:BARX2:BSX:DLX1:DLX2:DLX3:DLX4:DLX5:DLX6:EN1:EN2:GBX1:GBX2:GSX1:GSX2:HOXA1:HOXA2:HOXA3:HOXB1:HOXB2:HOXB3:HOXD1:HOXD3:ISX:LHX1:LHX5:MEOX1:MNX1:MSX1:MSX2:NANOG:NANOGP8:NKX1-1:NKX1-2:PDX1:PROP1:SHOX:SHOX2:UNCX:VAX1:VAX2:VSX2	HTAAYGAB	1e0	1	2352	0.2143	8251.9	0.2137
M01028_2.00:EOMES:TBR1:TBX21	WTMACACCTH	1e0	1	1450	0.1321	5082.4	0.1316
M10343_2.00:SALL1	NCTTTTGGAYH	1e0	1	681	0.062	2382.2	0.0617
M01927_2.00:DMRT1:DMRT2:DMRT3:DMRTA2:DMRTB1:DMRTC2	AATGTATCAAN	1e0	1	326	0.0297	1137.7	0.0295
M02022_2.00:GCM1:GCM2	NNATGCGGGY	1e0	1	1000	0.0911	3502.6	0.0907
M02804_2.00:BHLHE22:BHLHE23	AAACATATGKTN	1e0	1	43	0.0039	147.9	0.0038
M05744_2.00:SMAD1:SMAD5	CGTCTAGACR	1e0	1	11	0.001	36.6	0.0009
M07923_2.00:CTCF	CGCCCYCTGGTGGCC	1e0	1	11	0.001	36.1	0.0009
M06311_2.00:ALX1:ALX3:ALX4:ARX:BARHL1:BARHL2:BARX1:BARX2:BSX:DLX1:DLX2:DLX3:DLX4:DLX5:DLX6:DRGX:EMX1:EMX2:EN1:EN2:ESX1:EVX1:EVX2:GBX1:GBX2:GSX1:GSX2:HESX1:HMX1:HMX2:HMX3:HOXA1:HOXA2:HOXA3:HOXA4:HOXA5:HOXB1:HOXB2:HOXB3:HOXB4:HOXB5:HOXC4:HOXC5:HOXD1:HOXD3:HOXD4:ISX:LBX1:LBX2:LHX2:LHX3:LHX4:LHX9:MEOX1:MEOX2:MIXL1:MNX1:MSX1:MSX2:NANOG:NANOGP8:NKX1-1:NKX1-2:NOBOX:NOTO:OTP:PDX1:PHOX2A:PHOX2B:PROP1:PRRX1:PRRX2:RAX:RAX2:SEBOX:SHOX:SHOX2:UNCX:VAX1:VAX2:VENTX:VSX1:VSX2	CTTAATTA	1e0	1	755	0.0688	2642.9	0.0684
M04847_2.00:FOXC1:FOXC2:FOXD1:FOXD2:FOXD3:FOXD4:FOXD4L1:FOXD4L3:FOXD4L4:FOXD4L5:FOXD4L6:FOXE1:FOXF1:FOXF2:FOXG1:FOXI1:FOXI3:FOXL1:FOXL2:FOXS1	ARCGTAAACAH	1e0	1	391	0.0356	1365.8	0.0354
M10222_2.00:PRDM15	TTGGAAHTCCCA	1e0	1	24	0.0022	81.3	0.0021
M04552_2.00:KLF17	NGCCACGCCCTH	1e0	1	365	0.0333	1274.6	0.033
M05881_2.00:NR2C1:NR2F1:NR2F2:NR2F6:NR4A1:NR4A2:NR4A3:PPARD:RARG:RORA:RORB:RORC:RXRA:RXRB:RXRG	WAAAGGTCA	1e0	1	676	0.0616	2365.2	0.0613
M11374_2.00:EOMES:TBX2:TBX20:TBX3:TBX4:TBX5	DDAGGTGTBANA	1e0	1	560	0.051	1958.8	0.0507
M09351_2.00:RELA	MAGGGAATTTCCMV	1e0	1	49	0.0045	169	0.0044
M02821_2.00:MGA	AGGTGTGA	1e0	1	850	0.0774	2976.6	0.0771
M09394_2.00:LEF1:TCF7:TCF7L1:TCF7L2	VVASATCAAAGGV	1e0	1	126	0.0115	437.2	0.0113
M09401_2.00:LEF1:TCF7:TCF7L1:TCF7L2	VVASATCAAAGGV	1e0	1	126	0.0115	437.2	0.0113
M00305_2.00:BARX1:BARX2:BSX:EMX1:EMX2:EN1:EN2:EVX1:EVX2:GBX1:GBX2:GSX1:GSX2:HMX1:HMX2:HMX3:HOXA1:HOXA2:HOXA3:HOXA4:HOXA5:HOXB1:HOXB2:HOXB3:HOXB4:HOXB5:HOXC4:HOXC5:HOXD1:HOXD3:HOXD4:LBX2:MEOX1:MEOX2:MNX1:NANOG:NANOGP8:NKX1-1:NKX1-2:PDX1:TLX2:VENTX	RTAATTAG	1e0	1	750	0.0683	2625.6	0.068
M06299_2.00:ALX1:ALX3:ALX4:ARX:BARHL1:BARHL2:DRGX:ESX1:EVX1:EVX2:GBX1:GBX2:HESX1:LBX1:LBX2:MEOX1:MEOX2:MIXL1:MSX1:MSX2:PHOX2A:PHOX2B:PROP1:PRRX1:PRRX2:RAX:RAX2:SHOX:SHOX2:TLX1:TLX3:UNCX:VSX1:VSX2	GTTAAYTA	1e0	1	2516	0.2292	8829.6	0.2287
M10461_2.00:EBF1:EBF2:EBF3:EBF4	KTCCCTTGGGA	1e0	1	172	0.0157	598.5	0.0155
M09151_2.00:NKX6-1:NKX6-2:NKX6-3	GATTAATGRSHWWTTAATK	1e0	1	13	0.0012	43.4	0.0011
M05258_2.00:ALX1:ALX3:ALX4:ARX:BARX1:BARX2:BSX:DLX2:DLX3:DRGX:EMX1:EMX2:EN1:EN2:ESX1:EVX1:EVX2:GBX1:GBX2:GSX1:GSX2:HESX1:HOXA2:HOXA3:HOXB2:HOXB3:HOXD3:ISX:LBX1:LBX2:LHX1:LHX2:LHX3:LHX4:LHX5:LHX6:LHX8:LHX9:LMX1A:LMX1B:MEOX1:MIXL1:MNX1:MSX1:MSX2:NKX1-1:NKX1-2:NOBOX:NOTO:OTP:PDX1:PHOX2A:PHOX2B:PROP1:PRRX1:PRRX2:RAX:RAX2:SEBOX:SHOX:SHOX2:UNCX:VAX1:VAX2:VSX1:VSX2:ZFHX2	NTAAYGMN	1e0	1	3082	0.2808	10819.5	0.2802
M08160_2.00:PAX1:PAX2:PAX3:PAX5:PAX6:PAX7:PAX8:PAX9	RAGCGTGACCNN	1e0	1	61	0.0056	210.3	0.0054
M09110_2.00:FOXO1:FOXO3:FOXO4:FOXO6:FOXP4	WGTAAACARS	1e0	1	553	0.0504	1934.3	0.0501
M09610_2.00:AR:NR3C1:NR3C2:PGR	VRGRACASNSTGTYCY	1e0	1	30	0.0027	102.2	0.0026
M11220_2.00:NFATC1:NFATC2:NFATC3:NFATC4	WNWTTTTCCT	1e0	1	1945	0.1772	6823.5	0.1767
M00817_2.00:ESR1:ESR2:ESRRA:ESRRB:ESRRG	CAAGGTCA	1e0	1	1056	0.0962	3700.2	0.0958
M08729_2.00:MYC	RAGCACGTGGC	1e0	1	223	0.0203	777.5	0.0201
M11370_2.00:STAT3	TTCYGGGAAN	1e0	1	570	0.0519	1994.1	0.0516
M08717_2.00:MYF5:MYF6:MYOG	CASCTGC	1e0	1	1545	0.1407	5418.3	0.1403
M08767_2.00:MYF5:MYF6:MYOG	CASCTGC	1e0	1	1545	0.1407	5418.3	0.1403
M06317_2.00:ALX1:ALX3:ALX4:ARX:BARHL1:BARHL2:BARX1:BARX2:BSX:DRGX:EMX1:EMX2:EN1:EN2:ESX1:EVX1:EVX2:GBX1:GBX2:GSX1:GSX2:HESX1:HOXA2:HOXA3:HOXB2:HOXB3:HOXD3:ISX:LBX1:LBX2:LHX1:LHX2:LHX3:LHX4:LHX5:LHX6:LHX8:LHX9:LMX1A:LMX1B:MEOX1:MEOX2:MIXL1:MNX1:MSX1:MSX2:NKX1-1:NKX1-2:NOBOX:NOTO:OTP:PDX1:PHOX2A:PHOX2B:PROP1:PRRX1:PRRX2:RAX:RAX2:SEBOX:SHOX:SHOX2:UNCX:VAX1:VAX2:VSX1:VSX2:ZFHX2	GYTAATTA	1e0	1	766	0.0698	2682.7	0.0695
M05209_2.00:MEIS1:MEIS2:MEIS3:PKNOX1:PKNOX2:TGIF1:TGIF2:TGIF2LX:TGIF2LY	TGACAGCTGTCA	1e0	1	15	0.0014	50.7	0.0013
M07634_2.00:ZNF540	AAACGTCCACK	1e0	1	15	0.0014	51	0.0013
M05226_2.00:ALX1:ALX3:ALX4:ARX:BARHL1:BARHL2:BARX1:BARX2:BSX:DLX1:DLX2:DLX3:DLX4:DLX5:DLX6:DRGX:EMX1:EMX2:EN1:EN2:ESX1:EVX1:EVX2:GBX1:GBX2:GSX1:GSX2:HESX1:HMX1:HMX2:HMX3:HOXA1:HOXA2:HOXA3:HOXB1:HOXB2:HOXB3:HOXD1:HOXD3:ISX:LBX1:LBX2:LHX1:LHX2:LHX3:LHX4:LHX5:LHX9:MEOX1:MEOX2:MIXL1:MNX1:MSX1:MSX2:NANOG:NANOGP8:NKX1-1:NKX1-2:NOBOX:OTP:PDX1:PHOX2A:PHOX2B:PROP1:PRRX1:PRRX2:RAX:RAX2:SEBOX:SHOX:SHOX2:UNCX:VAX1:VAX2:VSX1:VSX2	NTAAYGAB	1e0	1	1969	0.1794	6908.4	0.1789
M04175_2.00:OLIG2:OLIG3	AACATATGGT	1e0	1	87	0.0079	301.3	0.0078
M01659_2.00:ARID3A:ARID3B:ARID3C	NTAATTAATAT	1e0	1	497	0.0453	1738.8	0.045
M02818_2.00:BHLHE40:BHLHE41	VKCACGTGMC	1e0	1	99	0.009	343.3	0.0089
M06018_2.00:JUN:JUNB:JUND	RATGASTCAYC	1e0	1	163	0.0148	567.4	0.0147
M03033_2.00:FOXC1:FOXC2:FOXD1:FOXD2:FOXD3:FOXD4:FOXD4L1:FOXD4L3:FOXD4L4:FOXD4L5:FOXD4L6:FOXE1:FOXG1:FOXI1:FOXI2:FOXI3:FOXJ3:FOXK2:FOXL1:FOXL2:FOXS1	RCGGACACAATG	1e0	1	6	0.0005	19.8	0.0005
M08227_2.00:PAX1:PAX2:PAX3:PAX5:PAX6:PAX7:PAX8:PAX9	GCAGCSAAGCGTGAC	1e0	1	6	0.0005	19	0.0005
M09946_2.00:NFE2:NFE2L1:NFE2L2:NFE2L3	ACSRTGACTCAGCARWA	1e0	1	6	0.0005	19.5	0.0005
M09289_2.00:ESR1:ESR2:NR1D1:NR1D2:NR1H2:NR1H3:NR1H4:NR2C1:NR2C2:NR2F1:NR2F2:NR2F6:NR4A1:NR4A2:NR4A3:NR5A2:NR6A1:PPARA:PPARD:PPARG:RARA:RARB:RARG:RORA:RORB:RORC:RXRA:RXRB:RXRG	AGGTCASMRTGACCTGGV	1e0	1	17	0.0015	57.1	0.0015
M09300_2.00:ESR1:ESR2:NR1D1:NR1D2:NR1H2:NR1H3:NR1H4:NR2C1:NR2C2:NR2F1:NR2F2:NR2F6:NR4A1:NR4A2:NR4A3:NR5A2:NR6A1:PPARA:PPARD:PPARG:RARA:RARB:RARG:RORA:RORB:RORC:RXRA:RXRB:RXRG	AGGTCASMRTGACCTGGV	1e0	1	17	0.0015	57.1	0.0015
M02096_2.00:ANHX	TTGACAAG	1e0	1	1370	0.1248	4804.6	0.1244
M02441_2.00:NFATC1:NFATC2:NFATC3:NFATC4	WTTTTCCATD	1e0	1	1052	0.0958	3687.8	0.0955
M11147_2.00:ESR1:ESR2:ESRRA:ESRRB:ESRRG:NR1H2:NR1H3:NR2C2:NR2F1:NR2F2:NR2F6:RARA:RARB:RARG:RORA:RORB:RORC	GTCARASTGACCCVG	1e0	1	46	0.0042	158.5	0.0041
M06204_2.00:GATA1:GATA2:GATA3:GATA4:GATA5:GATA6	CAGATAA	1e0	1	1500	0.1366	5261.3	0.1363
M11363_2.00:STAT4	TTMHRRGAAA	1e0	1	1063	0.0968	3726.4	0.0965
M11255_2.00:RUNX1:RUNX2:RUNX3	DNTGTGGTTD	1e0	1	1548	0.141	5430.2	0.1406
M00145_2.00:ZBTB14	NRCGCGCMY	1e0	1	525	0.0478	1837.7	0.0476
M04104_2.00:MYF5:MYF6:MYOD1:MYOG	CAACAGCTGTCG	1e0	1	21	0.0019	71.1	0.0018
M07964_2.00:GATA1:GATA2:GATA3:GATA4:GATA5:GATA6	STGGNNNVNNSAGATAAG	1e0	1	60	0.0055	207.5	0.0054
M00734_2.00:EOMES:TBR1	NAGGTGTKAN	1e0	1	736	0.067	2578.2	0.0668
M01029_2.00:TBX2:TBX3:TBX4:TBX5	AGGTGTGA	1e0	1	769	0.0701	2694	0.0698
M04196_2.00:BHLHA15	RCCATATGGY	1e0	1	320	0.0292	1119	0.029
M04987_2.00:ALX1:ALX3:ALX4:ARX:BARHL1:BARHL2:BARX1:BARX2:BSX:DRGX:EMX1:EMX2:EN1:EN2:ESX1:EVX1:EVX2:GBX1:GBX2:GSX1:GSX2:HESX1:HOXA1:HOXA2:HOXA3:HOXA4:HOXA5:HOXB1:HOXB2:HOXB3:HOXB4:HOXB5:HOXC4:HOXC5:HOXD1:HOXD3:HOXD4:LBX1:MEOX1:MEOX2:MIXL1:MNX1:MSX1:MSX2:NANOG:NANOGP8:NKX1-1:NKX1-2:PDX1:PHOX2A:PHOX2B:PROP1:PRRX1:PRRX2:RAX:RAX2:SHOX:SHOX2:TLX1:TLX3:UNCX:VAX1:VAX2:VENTX:VSX1:VSX2	HTAATGAB	1e0	1	1389	0.1265	4872.2	0.1262
M03552_2.00:EOMES:TBX2:TBX20:TBX3:TBX4:TBX5	AGGTGTGA	1e0	1	1675	0.1526	5877.6	0.1522
M08130_2.00:SIX1:SIX2:SIX4:SIX5	GWAACCTGATA	1e0	1	88	0.008	305.5	0.0079
M10766_2.00:ALX1:ALX3:ALX4:ARX:DRGX:EN1:EN2:ESX1:GBX1:GBX2:ISX:LHX2:LHX3:LHX4:LHX6:LHX9:LMX1A:LMX1B:MIXL1:MSX1:MSX2:NOBOX:OTP:PDX1:PHOX2A:PHOX2B:PROP1:PRRX1:PRRX2:RAX:RAX2:SEBOX:SHOX:SHOX2:UNCX:VAX1:VAX2:VSX1:VSX2	TAATTG	1e0	1	1566	0.1427	5494.2	0.1423
M02801_2.00:MSC:TCF21	AACAGCTGTT	1e0	1	94	0.0086	326.3	0.0085
M04389_2.00:DPF1:DPF3	TCACCTATAGM	1e0	1	100	0.0091	347.8	0.009
M05693_2.00:NFATC1:NFATC2:NFATC3:NFATC4	WKTTTCCATT	1e0	1	962	0.0876	3372.5	0.0873
M07788_2.00:USF2	GGTCACGTGRCSV	1e0	1	25	0.0023	85.3	0.0022
M04142_2.00:FERD3L	GTAACAGCTGTTGC	1e0	1	8	0.0007	26.4	0.0007
M08457_2.00:BARX1:BARX2:BSX:EMX1:EMX2:EN1:EN2:EVX1:EVX2:GBX1:GBX2:GSX1:GSX2:HMX1:HMX2:HMX3:HOXA1:HOXA2:HOXA3:HOXA4:HOXA5:HOXA6:HOXA7:HOXA9:HOXB1:HOXB2:HOXB3:HOXB4:HOXB5:HOXB6:HOXB7:HOXB8:HOXB9:HOXC4:HOXC5:HOXC6:HOXC8:HOXC9:HOXD1:HOXD3:HOXD4:HOXD8:HOXD9:ISX:MEOX1:MEOX2:MNX1:NKX1-1:NKX1-2:NOTO:OTP:PDX1:VAX1:VAX2:VENTX	CRSTAATT	1e0	1	2208	0.2011	7751.2	0.2007
M03037_2.00:FOXC1:FOXC2:FOXD1:FOXD2:FOXD3:FOXD4:FOXD4L1:FOXD4L3:FOXD4L4:FOXD4L5:FOXD4L6:FOXE1:FOXF1:FOXF2:FOXG1:FOXI1:FOXI3:FOXJ3:FOXK2:FOXL1:FOXL2:FOXP1:FOXS1	RTAAATAAACA	1e0	1	272	0.0248	950.1	0.0246
M03253_2.00:HOXA10:HOXA11:HOXA6:HOXA9:HOXB6:HOXB8:HOXB9:HOXC10:HOXC11:HOXC12:HOXC6:HOXC8:HOXC9:HOXD10:HOXD11:HOXD12:HOXD8:HOXD9	TTTTTATTRC	1e0	1	478	0.0435	1673.2	0.0433
M03276_2.00:ALX1:ALX3:ALX4:ARX:BARX1:BARX2:BSX:DLX1:DLX2:DLX3:DLX4:DLX5:DLX6:DRGX:EMX1:EMX2:EN1:EN2:ESX1:EVX1:EVX2:GBX1:GBX2:GSX1:GSX2:HESX1:HMX1:HMX3:HOXA1:HOXA2:HOXA3:HOXA4:HOXA5:HOXB1:HOXB2:HOXB3:HOXB4:HOXB5:HOXC4:HOXC5:HOXD1:HOXD3:HOXD4:ISX:LHX2:LHX3:LHX4:LHX6:LHX8:LHX9:LMX1A:LMX1B:MEOX1:MIXL1:MNX1:MSX1:MSX2:NKX1-1:NKX1-2:NOBOX:NOTO:OTP:PDX1:PHOX2A:PHOX2B:PROP1:PRRX1:PRRX2:RAX:RAX2:SEBOX:SHOX:SHOX2:UNCX:VAX1:VAX2:VENTX:VSX1:VSX2:ZFHX2	VCTAATTASB	1e0	1	423	0.0385	1480.7	0.0383
M02874_2.00:PRDM1	NCACTTTCACTTTCW	1e0	1	10	0.0009	33	0.0009
M05663_2.00:ESR1:ESR2:HNF4A:HNF4G:NR1D1:NR1D2:NR1H2:NR1H3:NR1H4:NR2C1:NR2C2:NR2F1:NR2F2:NR2F6:NR4A1:NR4A2:NR4A3:NR5A2:NR6A1:PPARA:PPARD:PPARG:RARA:RARB:RARG:RORA:RORB:RORC:RXRA:RXRB:RXRG:THRA:THRB	RAGGTCAAAGGTCAN	1e0	1	10	0.0009	33.4	0.0009
M10324_2.00:ZNF727	DGGTCCAAATGC	1e0	1	10	0.0009	33.3	0.0009
M04681_2.00:DMRT1:DMRT2:DMRT3:DMRTA2:DMRTB1:DMRTC2	AATGTATCAATTT	1e0	1	37	0.0034	127.5	0.0033
M08397_2.00:SCRT1:SCRT2	AWKCAACAGGTG	1e0	1	37	0.0034	127.9	0.0033
M08281_2.00:ZNF586	CCTCYRGGCCTG	1e0	1	39	0.0036	134.6	0.0035
M05604_2.00:NR2C1:NR2C2:NR2F1:NR2F2:NR2F6:NR4A1:NR4A2:NR4A3:PPARD:PPARG:RARA:RARB:RARG:RORA:RORB:RORC:RXRA:RXRB:RXRG	KAAAGGTCAN	1e0	1	350	0.0319	1224.9	0.0317
M03265_2.00:ALX1:ALX3:ALX4:ARX:BARHL1:BARHL2:BARX1:BARX2:BSX:DLX1:DLX2:DLX3:DLX4:DLX5:DLX6:DRGX:EMX1:EMX2:EN1:EN2:ESX1:EVX1:EVX2:GBX1:GBX2:GSX1:GSX2:HESX1:HOXA1:HOXA2:HOXA3:HOXB1:HOXB2:HOXB3:HOXD3:ISX:LBX1:LBX2:LHX1:LHX2:LHX3:LHX4:LHX5:LHX6:LHX8:LHX9:LMX1A:LMX1B:MEOX1:MIXL1:MNX1:MSX1:MSX2:NKX1-1:NKX1-2:NOBOX:NOTO:OTP:PDX1:PHOX2A:PHOX2B:PROP1:PRRX1:PRRX2:RAX:RAX2:SEBOX:SHOX:SHOX2:UNCX:VAX1:VAX2:VSX1:VSX2:ZFHX2:ZFHX3	NTAATTAR	1e0	1	1287	0.1172	4515.7	0.1169
M05018_2.00:CDX1:CDX2:CDX4	GTTTTATGGCC	1e0	1	133	0.0121	463.7	0.012
M03773_2.00:HOXA10:HOXA11:HOXA6:HOXA9:HOXB6:HOXB8:HOXB9:HOXC10:HOXC11:HOXC12:HOXC5:HOXC6:HOXC8:HOXC9:HOXD10:HOXD11:HOXD12:HOXD8:HOXD9	DTTTTATTRCY	1e0	1	285	0.026	996.2	0.0258
M03283_2.00:HOXA10:HOXA11:HOXA5:HOXA6:HOXA7:HOXA9:HOXB5:HOXB6:HOXB8:HOXB9:HOXC10:HOXC11:HOXC5:HOXC6:HOXC8:HOXC9:HOXD10:HOXD11:HOXD8:HOXD9	WTTTWATTGC	1e0	1	774	0.0705	2713.5	0.0703
M03780_2.00:CDX1:CDX2:CDX4:HOXA13:HOXC13	NTTTTATKGCYY	1e0	1	202	0.0184	705.1	0.0183
M09578_2.00:ISL1:ISL2:NOTO:SHOX:SHOX2:VSX1	CTAATKGV	1e0	1	1222	0.1113	4287.6	0.111
M09813_2.00:USF2	AAGTCACG	1e0	1	61	0.0056	211.3	0.0055
M02782_2.00:BHLHE40:BHLHE41	VKCACGTGMC	1e0	1	63	0.0057	218.3	0.0057
M10585_2.00:TRPS1	DGHHWCTATCTCCTD	1e0	1	91	0.0083	316.1	0.0082
M09135_2.00:HESX1:NOBOX	HTAATTGST	1e0	1	844	0.0769	2959.9	0.0767
M09194_2.00:ALX1:ALX3:ALX4:ARX:DRGX:EN1:EN2:ESX1:GBX1:GBX2:ISX:LHX2:LHX3:LHX4:LHX6:LHX9:LMX1A:LMX1B:MIXL1:MSX1:MSX2:NOBOX:OTP:PDX1:PHOX2A:PHOX2B:PROP1:PRRX1:PRRX2:RAX:RAX2:SEBOX:SHOX:SHOX2:UNCX:VAX1:VAX2:VSX1:VSX2	HTAATTGST	1e0	1	844	0.0769	2959.9	0.0767
M09129_2.00:ALX1:ALX3:ALX4:ARX:BARHL1:BARHL2:BARX1:BARX2:BSX:DLX1:DLX2:DLX3:DLX4:DLX5:DLX6:DRGX:EMX2:EN1:EN2:GBX1:GBX2:GSX1:GSX2:HOXA1:HOXA2:HOXA3:HOXB1:HOXB2:HOXB3:HOXD1:HOXD3:ISX:LHX1:LHX5:MEOX1:MEOX2:MNX1:MSX1:MSX2:NANOG:NANOGP8:NKX1-1:NKX1-2:PDX1:PHOX2A:PHOX2B:PROP1:PRRX1:PRRX2:SHOX:SHOX2:UNCX:VAX1:VAX2:VSX1:VSX2	GMTAATTACW	1e0	1	416	0.0379	1456.1	0.0377
M09172_2.00:ALX1:ALX3:ALX4:ARX:BARHL1:BARHL2:BARX1:BARX2:BSX:DLX1:DLX2:DLX3:DLX4:DLX5:DLX6:DRGX:EMX2:EN1:EN2:GBX1:GBX2:GSX1:GSX2:HOXA1:HOXA2:HOXA3:HOXB1:HOXB2:HOXB3:HOXD1:HOXD3:ISX:LHX1:LHX5:MEOX1:MEOX2:MNX1:MSX1:MSX2:NANOG:NANOGP8:NKX1-1:NKX1-2:PDX1:PHOX2A:PHOX2B:PROP1:PRRX1:PRRX2:SHOX:SHOX2:UNCX:VAX1:VAX2:VSX1:VSX2	GMTAATTACW	1e0	1	416	0.0379	1456.1	0.0377
M03555_2.00:TBX15:TBX18:TBX20:TBX22	AGGTGTGA	1e0	1	449	0.0409	1573	0.0407
M07736_2.00:ZNF84	TTKCCTGTTCHTKCYBYTYYC	1e0	1	14	0.0013	47.4	0.0012
M04916_2.00:ALX1:ALX3:ALX4:ARX:BARHL1:BARHL2:BARX1:BARX2:BSX:DLX1:DLX2:DLX3:DLX4:DLX5:DLX6:DRGX:EMX1:EMX2:EN1:EN2:ESX1:EVX1:EVX2:GBX1:GBX2:GSX1:GSX2:HOXA1:HOXA2:HOXA3:HOXA4:HOXA5:HOXB1:HOXB2:HOXB3:HOXB4:HOXB5:HOXC4:HOXC5:HOXD1:HOXD3:HOXD4:ISX:MEOX1:MEOX2:MIXL1:MNX1:MSX1:MSX2:NANOG:NANOGP8:NKX1-1:NKX1-2:OTP:PDX1:PHOX2A:PHOX2B:PROP1:PRRX1:PRRX2:RAX:RAX2:SEBOX:SHOX:SHOX2:UNCX:VAX1:VAX2:VENTX:VSX1:VSX2	NTAATGRTTTWN	1e0	1	476	0.0434	1667.2	0.0432
M04957_2.00:ALX1:ALX3:ALX4:ARX:BARHL1:BARHL2:BARX1:BARX2:BSX:DLX1:DLX2:DLX3:DLX4:DLX5:DLX6:EN1:EN2:GBX1:GBX2:GSX1:GSX2:HOXA1:HOXA2:HOXA3:HOXB1:HOXB2:HOXB3:HOXD1:HOXD3:ISX:LHX1:LHX5:MEOX1:MNX1:MSX1:MSX2:NANOG:NANOGP8:NKX1-1:NKX1-2:PDX1:PROP1:SHOX:SHOX2:UNCX:VAX1:VAX2:VSX2	NTAAYGAB	1e0	1	2306	0.2101	8098.2	0.2097
M09596_2.00:IRF1:IRF2	GAAASYGAAASY	1e0	1	425	0.0387	1488.8	0.0386
M11169_2.00:ESR1:ESR2:ESRRA:ESRRB:ESRRG	WBNTMAAGGTCAYA	1e0	1	217	0.0198	759	0.0197
M04551_2.00:KLF17	CACCACGCACCCMTT	1e0	1	16	0.0015	54.6	0.0014
M07579_2.00:ZNF45	CATCTCCAGGW	1e0	1	138	0.0126	481.4	0.0125
M05036_2.00:ALX1:ALX3:ALX4:ARX:BARX1:BARX2:BSX:DLX1:DLX2:DLX3:DLX4:DLX5:DLX6:DRGX:EMX1:EMX2:EN1:EN2:ESX1:EVX1:EVX2:GBX1:GBX2:GSX1:GSX2:HESX1:HOXA2:HOXA3:HOXB2:HOXB3:HOXD3:ISX:LBX1:LBX2:LHX1:LHX2:LHX3:LHX4:LHX5:LHX6:LHX8:LHX9:LMX1A:LMX1B:MEOX1:MIXL1:MNX1:MSX1:MSX2:NKX1-1:NKX1-2:NOBOX:NOTO:OTP:PDX1:PHOX2A:PHOX2B:PROP1:PRRX1:PRRX2:RAX:RAX2:SEBOX:SHOX:SHOX2:UNCX:VAX1:VAX2:VSX1:VSX2:ZFHX2:ZFHX3	CTAATTAS	1e0	1	528	0.0481	1850.5	0.0479
M04911_2.00:ISL1:ISL2:NOTO:SHOX:SHOX2:VSX1	YTAAGTGS	1e0	1	1742	0.1587	6116.5	0.1584
M09860_2.00:TCF12:TCF3:TCF4	RCACCTG	1e0	1	2502	0.2279	8788.2	0.2276
M05287_2.00:SIX1:SIX2:SIX4:SIX5	MCGTATCRYY	1e0	1	177	0.0161	618.7	0.016
M02919_2.00:ZSCAN4	TGCACACACTGAAAA	1e0	1	3	0.0003	9.3	0.0002
M03104_2.00:BARHL1:BARHL2:BARX1:BARX2:BSX:DLX2:DLX3:EMX1:EMX2:ESX1:EVX1:EVX2:GBX1:GBX2:HESX1:HMX1:HMX2:HMX3:HOXA1:HOXA2:HOXA3:HOXA4:HOXA5:HOXB1:HOXB2:HOXB3:HOXB4:HOXB5:HOXC4:HOXC5:HOXD1:HOXD12:HOXD3:HOXD4:LBX1:LBX2:MEOX1:MEOX2:MNX1:MSX1:MSX2:NANOG:NANOGP8:NKX1-1:NKX1-2:PDX1:RAX:RAX2:TLX1:TLX3:VENTX	KTAATTACGSTAATTAV	1e0	1	3	0.0003	9.6	0.0002
M03223_2.00:MEIS1:MEIS2:MEIS3:PKNOX1:PKNOX2:TGIF1:TGIF2:TGIF2LX:TGIF2LY	TGACAGCTGTCA	1e0	1	3	0.0003	9.8	0.0003
M04030_2.00:CREB3L1:CREB3L2	TGCCACGTGTACA	1e0	1	3	0.0003	10	0.0003
M04163_2.00:NHLH1:NHLH2	GGGBMKCAGCTGCGYCCC	1e0	1	3	0.0003	9.6	0.0002
M04366_2.00:MAF:MAFA:MAFB:MAFG:MAFK	NTGCTGASTCAGCAW	1e0	1	3	0.0003	9.3	0.0002
M04505_2.00:ZNF75A:ZNF75D	MGCTTTTCCCACAC	1e0	1	3	0.0003	9.9	0.0003
M05419_2.00:PAX3:PAX7	CRATTAGTCACGSTD	1e0	1	3	0.0003	9.3	0.0002
M07583_2.00:ZNF337	GAATTTRTCACCACT	1e0	1	3	0.0003	9.7	0.0003
M07933_2.00:ZNF274	TTTCTCTCCAGTATGAA	1e0	1	3	0.0003	9.8	0.0003
M08587_2.00:MEF2A	TKACCTWTAATTAWAYNAGMD	1e0	1	3	0.0003	9.1	0.0002
M10469_2.00:EBF1:EBF2:EBF3:EBF4	VDCDABTCCCYAGGGARBDKGB	1e0	1	3	0.0003	9.7	0.0003
M09580_2.00:CDX1:CDX2:CDX4:HOXA13:HOXC13	WTTTATGRCC	1e0	1	406	0.037	1422.1	0.0368
M02805_2.00:FIGLA	AMCACCTGKT	1e0	1	1185	0.108	4159.7	0.1077
M04067_2.00:TFAP4	AWCAGCTGWT	1e0	1	263	0.024	920.1	0.0238
M04345_2.00:MAF:MAFA:MAFB:MAFG:MAFK:NRL	TGCWDHGTCAGCAW	1e0	1	62	0.0056	215.3	0.0056
M03281_2.00:ARX:BARHL1:BARHL2:BARX1:BARX2:BSX:DLX1:DLX2:DLX3:DLX4:DLX5:DLX6:EMX2:EN1:EN2:GBX1:GBX2:GSX1:GSX2:HOXA1:HOXA2:HOXA3:HOXB1:HOXB2:HOXB3:HOXD1:HOXD3:ISX:LHX1:LHX5:MEOX1:MNX1:MSX1:MSX2:NANOG:NANOGP8:NKX1-1:NKX1-2:PDX1:PHOX2A:PHOX2B:PROP1:SHOX:SHOX2:UNCX:VAX1:VAX2:VSX2	NTAATTRN	1e0	1	1017	0.0926	3569.6	0.0924
M05468_2.00:POU2F3	DTATGCWAATN	1e0	1	462	0.0421	1619.8	0.0419
M05552_2.00:BORCS8-MEF2B:MEF2A:MEF2B:MEF2C:MEF2D	CYAWATWTGG	1e0	1	374	0.0341	1310.9	0.0339
M03835_2.00:ALX1:ALX3:ALX4:ARX:BARX1:BARX2:DRGX:EMX1:EMX2:EN1:EN2:ESX1:GBX1:GBX2:GSX1:GSX2:HESX1:HOXA2:HOXA3:HOXA4:HOXA5:HOXB2:HOXB3:HOXB4:HOXB5:HOXC4:HOXC5:HOXD3:HOXD4:ISX:LHX2:LHX3:LHX4:LHX6:LHX8:LHX9:LMX1A:LMX1B:MEOX1:MIXL1:MNX1:MSX1:MSX2:NKX1-1:NKX1-2:NOBOX:NOTO:OTP:PDX1:PHOX2A:PHOX2B:PROP1:PRRX1:PRRX2:RAX:RAX2:SEBOX:SHOX:SHOX2:UNCX:VAX1:VAX2:VSX1:VSX2:ZFHX2	TTAATTAR	1e0	1	824	0.0751	2891.3	0.0749
M01850_2.00:ALX1:ALX3:ALX4:ARX:DRGX:EN1:EN2:ESX1:HESX1:HOXA4:HOXB4:HOXC4:HOXD4:ISX:LBX2:LHX2:LHX3:LHX4:LHX6:LHX8:LHX9:LMX1A:LMX1B:MIXL1:NOBOX:OTP:PHOX2A:PHOX2B:PROP1:PRRX1:PRRX2:RAX:RAX2:SEBOX:SHOX:SHOX2:UNCX:VSX1:VSX2:ZFHX2	NCTAATTAABN	1e0	1	280	0.0255	980.2	0.0254
M05963_2.00:NHLH1:NHLH2	CACCTGCDCC	1e0	1	227	0.0207	794.1	0.0206
M10582_2.00:GATA1:GATA2:GATA3:GATA4:GATA5:GATA6	MYAGATAAGA	1e0	1	397	0.0362	1391.6	0.036
M08815_2.00:HLF:TEF	GTTATGYAACH	1e0	1	170	0.0155	594.4	0.0154
M08211_2.00:BARX1:BARX2:BSX:EMX1:EMX2:EN1:EN2:EVX1:EVX2:GBX1:GBX2:GSX1:GSX2:HMX1:HMX2:HMX3:HOXA1:HOXA2:HOXA3:HOXA4:HOXA5:HOXA7:HOXB1:HOXB2:HOXB3:HOXB4:HOXB5:HOXB7:HOXC4:HOXC5:HOXD1:HOXD3:HOXD4:MEOX1:MEOX2:MNX1:NANOG:NANOGP8:NKX1-1:NKX1-2:NOTO:OTP:PDX1:TLX2:VAX1:VAX2:VENTX	GATTGATG	1e0	1	728	0.0663	2554.6	0.0662
M03898_2.00:PAX6	TAATCRATTA	1e0	1	164	0.0149	573.9	0.0149
M00129_2.00:GLIS2	NGACCCCCCDN	1e0	1	461	0.042	1616.5	0.0419
M08143_2.00:MEF2A	CCAAAAAWGGA	1e0	1	293	0.0267	1026.4	0.0266
M03575_2.00:TEAD3:TEAD4	HGGAATGYNWGGAATGY	1e0	1	5	0.0005	16.9	0.0004
M04041_2.00:ATF6:ATF6B	GRTGACGTGGCA	1e0	1	5	0.0005	16.3	0.0004
M04323_2.00:ATF3:JDP2	GATGACGTCATC	1e0	1	5	0.0005	17	0.0004
M07839_2.00:MAFF	TGCTGACTCAGCAAW	1e0	1	5	0.0005	16.3	0.0004
M08925_2.00:ZBTB33	BTCTCGCGAGAYYTS	1e0	1	5	0.0005	16.3	0.0004
M04989_2.00:BARHL1:BARHL2:BARX1:BARX2:BSX:DLX2:DLX3:EMX1:EMX2:ESX1:EVX1:EVX2:GBX1:GBX2:HESX1:HMX1:HMX2:HMX3:HOXA1:HOXA2:HOXA3:HOXA4:HOXA5:HOXB1:HOXB2:HOXB3:HOXB4:HOXB5:HOXC4:HOXC5:HOXD1:HOXD12:HOXD3:HOXD4:LBX1:LBX2:MEOX1:MEOX2:MNX1:MSX1:MSX2:NANOG:NANOGP8:NKX1-1:NKX1-2:PDX1:RAX:RAX2:TLX1:TLX3:VENTX	STAATTRC	1e0	1	3416	0.3112	12005.5	0.3109
M10603_2.00:GCM1:GCM2	CCCGCAT	1e0	1	1690	0.154	5936.5	0.1537
M09601_2.00:MYB:MYBL1	YAACBGCC	1e0	1	398	0.0363	1395.7	0.0361
M09928_2.00:CEBPA:CEBPB:CEBPE	ATTDCVWMAB	1e0	1	1901	0.1732	6678.3	0.173
M01715_2.00:MITF:TFE3:TFEB:TFEC	BCDCGTGAYN	1e0	1	647	0.0589	2270.6	0.0588
M06223_2.00:CDX1:CDX2:CDX4:HOXA13:HOXC13	WTTTATTA	1e0	1	2046	0.1864	7188.9	0.1862
M00337_2.00:PAX2:PAX6	KMTAATTAATN	1e0	1	388	0.0353	1360.5	0.0352
M10109_2.00:PRDM1	VAGRAAGKGAAAGG	1e0	1	65	0.0059	226.3	0.0059
M02928_2.00:YY2	CCATGCCGCCAT	1e0	1	7	0.0006	23.2	0.0006
M04402_2.00:GLI1:GLI2:GLI3	VGACCACCCACGWCG	1e0	1	7	0.0006	23.2	0.0006
M04821_2.00:FOXA1:FOXA2:FOXA3:FOXB1	CSYTAAGTAAACAAAC	1e0	1	7	0.0006	23.1	0.0006
M10953_2.00:SRF	SCCATATAAGGAVABGKN	1e0	1	7	0.0006	23.7	0.0006
M08073_2.00:JUN:JUNB:JUND	ARRRRATGASTCAT	1e0	1	122	0.0111	426.8	0.0111
M00786_2.00:ZNF32	TATATATAT	1e0	1	734	0.0669	2576.1	0.0667
M01842_2.00:JUN:JUNB:JUND	ATGACKCAH	1e0	1	1328	0.121	4664.8	0.1208
M04991_2.00:BARHL1:BARHL2:BARX1:BARX2:BSX:DLX2:DLX3:EMX1:EMX2:ESX1:EVX1:EVX2:GBX1:GBX2:HESX1:HMX1:HMX2:HMX3:HOXA1:HOXA2:HOXA3:HOXA4:HOXA5:HOXB1:HOXB2:HOXB3:HOXB4:HOXB5:HOXC4:HOXC5:HOXD1:HOXD12:HOXD3:HOXD4:LBX1:LBX2:MEOX1:MEOX2:MNX1:MSX1:MSX2:NANOG:NANOGP8:NKX1-1:NKX1-2:PDX1:RAX:RAX2:TLX1:TLX3:VENTX	BTAATTRV	1e0	1	3944	0.3593	13863.7	0.359
M05484_2.00:POU3F1	NTAATGAGATGCRN	1e0	1	57	0.0052	198.1	0.0051
M07867_2.00:CTCF	GCCMYCTRGTGGY	1e0	1	57	0.0052	198.4	0.0051
M03318_2.00:POU3F4	TGCATAAWTTA	1e0	1	210	0.0191	736	0.0191
M10555_2.00:FOXH1	SAATACACAT	1e0	1	49	0.0045	170.1	0.0044
M04474_2.00:ZNF787	TGCCTCAGTTTMCCC	1e0	1	45	0.0041	156	0.004
M07810_2.00:USF1:USF2	GGTCACGTGRC	1e0	1	41	0.0037	142.6	0.0037
M03718_2.00:DMRT1:DMRT2:DMRT3:DMRTA2:DMRTC2	RATGTATCAWT	1e0	1	239	0.0218	837.6	0.0217
M04559_2.00:SP1:SP3:SP4:SP5:SP6:SP8:SP9	NGCCACGCCCMCY	1e0	1	104	0.0095	363.2	0.0094
M08173_2.00:STAT6	BWBTTCCTGAGAAVT	1e0	1	104	0.0095	363.4	0.0094
M04885_2.00:TFCP2:TFCP2L1:UBP1	ACCGGTTYRAACYGGT	1e0	1	11	0.001	37.5	0.001
M09314_2.00:NR1D1:NR1D2:NR2C1:NR2C2:NR2F1:NR2F2:NR2F6:NR6A1:PPARA:PPARD:PPARG:RARA:RARB:RARG:RORA:RORB:RORC:RXRA:RXRB:RXRG	AASTRGGKCAAAGGTCA	1e0	1	11	0.001	37.3	0.001
M10740_2.00:MEIS1:MEIS2:MEIS3:PKNOX1:PKNOX2:TGIF1:TGIF2:TGIF2LX:TGIF2LY	AGCTGTCANDA	1e0	1	272	0.0248	954	0.0247
M10028_2.00:CEBPA:CEBPB:CEBPE	NGWMTKWBGYAAKGCACA	1e0	1	13	0.0012	44.6	0.0012
M07816_2.00:JUN:JUNB:JUND	TGATGACTCATNYHY	1e0	1	31	0.0028	107.4	0.0028
M10342_2.00:SALL1	NGGTCCKGGKRA	1e0	1	190	0.0173	665.9	0.0172
M04322_2.00:ATF3:JDP2	GATGACRTCATC	1e0	1	29	0.0026	100.6	0.0026
M09835_2.00:MAX	RRAHCACGTGDTYY	1e0	1	25	0.0023	86	0.0022
M05855_2.00:ZFP1	GTATTATACCCARCT	1e0	1	17	0.0015	58.8	0.0015
M07663_2.00:ZNF101	KGACACWGGGGCMAC	1e0	1	17	0.0015	58.2	0.0015
M08322_2.00:ZNF513	ACCATCATCAYCATC	1e0	1	17	0.0015	58.6	0.0015
M00826_2.00:SOX1:SOX10:SOX11:SOX12:SOX13:SOX14:SOX15:SOX17:SOX18:SOX2:SOX21:SOX3:SOX30:SOX4:SOX5:SOX6:SOX7:SOX8:SOX9:SRY	NNNAACAAT	1e0	1	4750	0.4327	16699.1	0.4325
M08011_2.00:RFX5:RFX7	TCABCTGTTGCYAGG	1e0	1	23	0.0021	79.8	0.0021
M10430_2.00:DMRT1:DMRT2:DMRT3:DMRTA2:DMRTB1:DMRTC2	RAWTTGWTACATTKT	1e0	1	23	0.0021	79.2	0.0021
M03286_2.00:ALX1:ALX3:ALX4:ARX:BARHL1:BARHL2:BARX1:BARX2:BSX:DLX1:DLX2:DLX3:DLX4:DLX5:DLX6:DRGX:EMX1:EMX2:EN1:EN2:ESX1:EVX1:EVX2:GBX1:GBX2:GSX1:GSX2:HESX1:HMX1:HMX2:HMX3:HOXA1:HOXA2:HOXA3:HOXA4:HOXA5:HOXB1:HOXB2:HOXB3:HOXB4:HOXB5:HOXC4:HOXC5:HOXD1:HOXD3:HOXD4:ISX:LBX1:LBX2:LHX2:LHX3:LHX4:LHX9:MEOX1:MEOX2:MIXL1:MNX1:MSX1:MSX2:NANOG:NANOGP8:NKX1-1:NKX1-2:NOBOX:NOTO:OTP:PDX1:PHOX2A:PHOX2B:PROP1:PRRX1:PRRX2:RAX:RAX2:SEBOX:SHOX:SHOX2:UNCX:VAX1:VAX2:VENTX:VSX1:VSX2	BBTAATTRGN	1e0	1	890	0.0811	3125.4	0.0809
M01744_2.00:TCFL5	NBCDCGHGVN	1e0	1	484	0.0441	1698.4	0.044
M10664_2.00:BARHL1:BARHL2:BARX1:BARX2:BSX:DLX1:DLX2:DLX3:DLX4:DLX5:DLX6:EVX1:EVX2:GBX1:GBX2:HMX1:HMX2:HMX3:HOXA1:HOXA2:HOXA3:HOXB1:HOXB2:HOXB3:HOXD1:HOXD3:MEOX1:MEOX2:MNX1:MSX1:MSX2:NANOG:NANOGP8:PDX1:VENTX	GGGVCCATTTCC	1e0	1	94	0.0086	328.4	0.0085
M01746_2.00:MSC:TCF21	AACATATGK	1e0	1	447	0.0407	1568.9	0.0406
M04371_2.00:MAF:MAFA:MAFB:MAFG:MAFK	YACGTCAGCA	1e0	1	443	0.0404	1554.6	0.0403
M07618_2.00:ZNF701	CCYTTGGTGCTC	1e0	1	137	0.0125	479.7	0.0124
M04158_2.00:NPAS2	NRCACGTGKC	1e0	1	135	0.0123	472.8	0.0122
M04340_2.00:JUN:JUNB:JUND	GATGACKCATM	1e0	1	135	0.0123	472.7	0.0122
M02205_2.00:BARX1:BARX2:BSX:EMX1:EMX2:EN1:EN2:EVX1:EVX2:GSX1:GSX2:HESX1:HMX1:HMX2:HMX3:HOXA1:HOXA2:HOXA3:HOXA4:HOXA5:HOXA7:HOXB1:HOXB2:HOXB3:HOXB4:HOXB5:HOXB7:HOXC4:HOXC5:HOXD1:HOXD3:HOXD4:MEOX1:MEOX2:MNX1:NANOG:NANOGP8:NKX1-1:NKX1-2:NOTO:OTP:PDX1:TLX1:TLX3:VAX1:VAX2:VENTX	NATTAATTACN	1e0	1	250	0.0228	876.6	0.0227
M05421_2.00:PAX3:PAX7	NTAATCAATTAN	1e0	1	129	0.0118	451.2	0.0117
M05212_2.00:ALX1:ALX3:ALX4:ARX:DRGX:EN1:EN2:ESX1:ISX:LHX2:LHX3:LHX4:LHX6:LHX8:LHX9:LMX1A:LMX1B:MIXL1:OTP:PHOX2A:PHOX2B:PROP1:PRRX1:PRRX2:RAX:RAX2:SEBOX:SHOX:SHOX2:UNCX:VSX1:VSX2:ZFHX2	CTAATTAV	1e0	1	1271	0.1158	4465.8	0.1157
M04356_2.00:MAF:MAFA:MAFB:MAFG:MAFK:NRL	HGTCAGCANWWTY	1e0	1	197	0.0179	690	0.0179
M00733_2.00:TBR1	AGGTGTGAAN	1e0	1	512	0.0466	1797.3	0.0465
M00287_2.00:ALX1:ALX3:ALX4:ARX:BARX1:BARX2:BSX:DLX1:DLX2:DLX3:DLX4:DLX5:DLX6:DRGX:EMX1:EMX2:EN1:EN2:ESX1:EVX1:EVX2:GBX1:GBX2:GSX1:GSX2:HESX1:HOXA2:HOXA3:HOXB2:HOXB3:HOXD3:ISX:LBX1:LBX2:LHX1:LHX2:LHX3:LHX4:LHX5:LHX6:LHX8:LHX9:LMX1A:LMX1B:MEOX1:MIXL1:MNX1:MSX1:MSX2:NKX1-1:NKX1-2:NOBOX:NOTO:OTP:PDX1:PHOX2A:PHOX2B:PROP1:PRRX1:PRRX2:RAX:RAX2:SEBOX:SHOX:SHOX2:UNCX:VAX1:VAX2:VSX1:VSX2:ZFHX2:ZFHX3	NTTAATTAGN	1e0	1	304	0.0277	1066	0.0276
M07652_2.00:ZNF543	GGCCCCCTCCCC	1e0	1	113	0.0103	395.6	0.0102
M05124_2.00:HOXA13:HOXB13:HOXC13:HOXD13	GTTTTATTGGB	1e0	1	403	0.0367	1414	0.0366
M05822_2.00:TBX1:TBX10	KNAGGTGTGAAW	1e0	1	358	0.0326	1256.7	0.0325
M01001_2.00:JUN:JUNB:JUND	ATGACKCAH	1e0	1	715	0.0651	2511.6	0.065
M09859_2.00:TCF12:TCF3:TCF4	CACCTGB	1e0	1	2897	0.2639	10184.4	0.2638
M07756_2.00:ZFP57	GCGGCA	1e0	1	177	0.0161	620.2	0.0161
M03298_2.00:POU2F2	WTATGCAAATK	1e0	1	315	0.0287	1105.9	0.0286
M10159_2.00:CTCF	CCRCNAGGKGGCRSTV	1e0	1	52	0.0047	181.7	0.0047
M04977_2.00:HOXA13:HOXB13:HOXC13:HOXD13	GTTTTATTGGB	1e0	1	95	0.0087	332.3	0.0086
M05003_2.00:ARX:BARHL1:BARHL2:BARX1:BARX2:BSX:DLX1:DLX2:DLX3:DLX4:DLX5:DLX6:EN1:EN2:GBX1:GBX2:GSX1:GSX2:HOXA1:HOXA2:HOXA3:HOXB1:HOXB2:HOXB3:HOXD1:HOXD3:ISX:LHX1:LHX5:MEOX1:MNX1:MSX1:MSX2:NANOG:NANOGP8:NKX1-1:NKX1-2:PDX1:PROP1:SHOX:SHOX2:UNCX:VAX1:VAX2:VSX2	WTAAYGAB	1e0	1	2271	0.2069	7983.2	0.2067
M02836_2.00:ATF3:JDP2	ATGASTCAT	1e0	1	46	0.0042	160.2	0.0041
M02838_2.00:ATF3:JDP2	ATGACTCAT	1e0	1	46	0.0042	160.2	0.0041
M02861_2.00:ATF3:JDP2	ATGACTCAT	1e0	1	46	0.0042	160.2	0.0041
M10834_2.00:POU2F1	TNATTTGCATW	1e0	1	497	0.0453	1745.7	0.0452
M11250_2.00:RFX5:RFX7	AACTGATG	1e0	1	233	0.0212	817.8	0.0212
M03877_2.00:ALX1:ALX3:ALX4:ARX:BARX1:BARX2:BSX:DLX1:DLX2:DLX3:DLX4:DLX5:DLX6:DRGX:EMX1:EMX2:EN1:EN2:ESX1:EVX1:EVX2:GBX1:GBX2:GSX1:GSX2:HESX1:HOXA1:HOXA2:HOXA3:HOXB1:HOXB2:HOXB3:HOXD3:ISL1:ISL2:ISX:LBX1:LBX2:LHX1:LHX2:LHX3:LHX4:LHX5:LHX6:LHX8:LHX9:LMX1A:LMX1B:MEOX1:MIXL1:MNX1:MSX1:MSX2:NKX1-1:NKX1-2:NOBOX:NOTO:OTP:PDX1:PHOX2A:PHOX2B:PROP1:PRRX1:PRRX2:RAX:RAX2:SEBOX:SHOX:SHOX2:UNCX:VAX1:VAX2:VSX1:VSX2:ZFHX2:ZFHX3	TAATTGVTTAATTA	1e0	1	44	0.004	153.8	0.004
M04159_2.00:NPAS2	DACRCATGTY	1e0	1	836	0.0762	2937.7	0.0761
M03157_2.00:ARX:BARHL1:BARHL2:BARX1:BARX2:BSX:DLX1:DLX2:DLX3:DLX4:DLX5:DLX6:EMX1:EMX2:ESX1:EVX1:EVX2:GBX1:GBX2:HMX1:HMX2:HMX3:HOXA2:HOXB2:LBX1:LBX2:MEOX1:MEOX2:MNX1:MSX1:MSX2:NANOG:NANOGP8:NKX1-1:NKX1-2:PDX1:RAX:RAX2:TLX1:TLX2:TLX3:UNCX:VAX1:VAX2	NHTAAACGDT	1e0	1	1260	0.1148	4428.3	0.1147
M04273_2.00:FOS:FOSB:FOSL1:FOSL2	GATGACGTCATC	1e0	1	40	0.0036	139.1	0.0036
M05394_2.00:HOXA10:HOXA11:HOXA6:HOXA9:HOXB6:HOXB8:HOXB9:HOXC10:HOXC11:HOXC12:HOXC6:HOXC8:HOXC9:HOXD10:HOXD11:HOXD12:HOXD8:HOXD9	GGTCGTAAAAH	1e0	1	40	0.0036	139.7	0.0036
M09475_2.00:MITF:TFE3:TFEB:TFEC	GTCACATGAY	1e0	1	310	0.0282	1088.3	0.0282
M07494_2.00:RFX1:RFX2:RFX3:RFX4	SGTTGCYA	1e0	1	531	0.0484	1865.1	0.0483
M08601_2.00:RFX1:RFX2:RFX3:RFX4	GGTTGCYA	1e0	1	531	0.0484	1865.1	0.0483
M05213_2.00:ALX1:ALX3:ALX4:ARX:DRGX:EN1:EN2:ESX1:ISX:LHX2:LHX3:LHX4:LHX6:LHX8:LHX9:LMX1A:LMX1B:MIXL1:OTP:PHOX2A:PHOX2B:PROP1:PRRX1:PRRX2:RAX:RAX2:SEBOX:SHOX:SHOX2:UNCX:VSX1:VSX2:ZFHX2	HTAACGAG	1e0	1	178	0.0162	624.3	0.0162
M05386_2.00:BARX1:BARX2:BSX:EMX1:EMX2:EN1:EN2:EVX1:EVX2:GBX1:GBX2:GSX1:GSX2:HMX1:HMX2:HMX3:HOXA1:HOXA2:HOXA3:HOXA4:HOXA5:HOXA6:HOXA7:HOXB1:HOXB2:HOXB3:HOXB4:HOXB5:HOXB6:HOXB7:HOXB8:HOXC4:HOXC5:HOXC6:HOXD1:HOXD3:HOXD4:HOXD8:ISX:MEOX1:MEOX2:MNX1:NKX1-1:NKX1-2:NOTO:OTP:PDX1:TLX2:VAX1:VAX2:VENTX	BTAATGAB	1e0	1	2437	0.222	8568.7	0.2219
M09392_2.00:LEF1:TCF7:TCF7L1:TCF7L2	BCCTTTSWWNTBYH	1e0	1	641	0.0584	2252.4	0.0583
M09402_2.00:LEF1:TCF7:TCF7L1:TCF7L2	BCCTTTSWWNTBYH	1e0	1	641	0.0584	2252.4	0.0583
M09260_2.00:MYB:MYBL1	YCAACTGYCWCY	1e0	1	331	0.0302	1162.7	0.0301
M11298_2.00:SOX1:SOX10:SOX11:SOX12:SOX13:SOX14:SOX15:SOX17:SOX18:SOX2:SOX21:SOX3:SOX30:SOX4:SOX5:SOX6:SOX7:SOX8:SOX9:SRY	CWTTGTV	1e0	1	4559	0.4153	16032.8	0.4152
M04201_2.00:NEUROG1	RVCATATGBY	1e0	1	135	0.0123	473.6	0.0123
M04180_2.00:NEUROG2:NEUROG3	GACATATGTY	1e0	1	100	0.0091	350.3	0.0091
M00392_2.00:HOXA10:HOXA4:HOXA5:HOXA6:HOXA7:HOXA9:HOXB4:HOXB5:HOXB6:HOXB7:HOXB8:HOXB9:HOXC10:HOXC4:HOXC5:HOXC6:HOXC8:HOXC9:HOXD10:HOXD4:HOXD8:HOXD9:MNX1:PDX1	TTAATTAC	1e0	1	598	0.0545	2101.6	0.0544
M08267_2.00:ZNF71	CAGTTTCRTTTTCC	1e0	1	24	0.0022	83.4	0.0022
M09564_2.00:ALX1:ALX3:ALX4:ARX:BARX1:BARX2:BSX:DLX1:DLX2:DLX3:DLX6:DRGX:EMX1:EMX2:EN1:EN2:ESX1:EVX1:EVX2:GBX1:GBX2:GSX1:GSX2:HESX1:HOXA2:HOXA3:HOXB2:HOXB3:HOXD3:ISX:LBX1:LBX2:LHX1:LHX2:LHX3:LHX4:LHX5:LHX6:LHX8:LHX9:LMX1A:LMX1B:MEOX1:MIXL1:MNX1:MSX1:MSX2:NKX1-1:NKX1-2:NOBOX:NOTO:OTP:PDX1:PHOX2A:PHOX2B:PROP1:PRRX1:PRRX2:RAX:RAX2:SEBOX:SHOX:SHOX2:UNCX:VAX1:VAX2:VSX1:VSX2:ZFHX2:ZFHX3	YTAATYNRATTA	1e0	1	127	0.0116	445.3	0.0115
M03754_2.00:GATA1:GATA2:GATA3:GATA4:GATA5:GATA6	WGATAAGR	1e0	1	646	0.0589	2270.1	0.0588
M11355_2.00:STAT5A	NAWTTCYNGGAAATN	1e0	1	57	0.0052	199.7	0.0052
M07882_2.00:CTCF	YGCCMYCTGGTG	1e0	1	88	0.008	308.6	0.008
M04121_2.00:MYF5:MYOD1:MYOG	YAACAGCTGTCG	1e0	1	86	0.0078	301.1	0.0078
M09634_2.00:SMAD4	VBSYGTCTGG	1e0	1	1214	0.1106	4268.9	0.1106
M03745_2.00:FOXN2:FOXN3	ATGTAAACAAA	1e0	1	115	0.0105	403.7	0.0105
M02078_2.00:ALX1:ALX3:ALX4:ARX:BARX1:BARX2:DRGX:EN1:EN2:ESX1:EVX1:EVX2:GBX1:GBX2:HESX1:HOXA4:HOXA5:HOXB4:HOXB5:HOXC4:HOXC5:HOXD4:ISX:LBX1:LBX2:LHX2:LHX3:LHX4:LHX9:LMX1A:LMX1B:MEOX2:MIXL1:MNX1:MSX1:MSX2:NKX1-1:NKX1-2:NOBOX:OTP:PDX1:PHOX2A:PHOX2B:PROP1:PRRX1:PRRX2:RAX:RAX2:SEBOX:SHOX:SHOX2:UNCX:VSX1:VSX2	NNTTAATTAGY	1e0	1	295	0.0269	1036.8	0.0269
M02150_2.00:ALX1:ALX3:ALX4:ARX:BARX1:BARX2:BSX:DLX2:DLX3:DRGX:EMX1:EMX2:EN1:EN2:ESX1:EVX1:EVX2:GBX1:GBX2:GSX1:GSX2:HOXA1:HOXA2:HOXA3:HOXA4:HOXA5:HOXB1:HOXB2:HOXB3:HOXB4:HOXB5:HOXC4:HOXC5:HOXD1:HOXD3:HOXD4:ISX:LHX2:LHX3:LHX4:LHX9:MEOX1:MIXL1:MNX1:MSX1:MSX2:NKX1-1:NKX1-2:NOTO:OTP:PDX1:PHOX2A:PHOX2B:PROP1:PRRX1:PRRX2:RAX:RAX2:SEBOX:SHOX:SHOX2:UNCX:VAX1:VAX2:VSX1:VSX2	YTAATTAN	1e0	1	411	0.0374	1444.2	0.0374
M05495_2.00:POU3F4	DTATGCGCATAW	1e0	1	200	0.0182	702	0.0182
M09871_2.00:LYL1:TAL1:TAL2	CAGATGG	1e0	1	2062	0.1878	7252	0.1878
M10837_2.00:POU2F1	ATTTGCATW	1e0	1	1018	0.0927	3579.8	0.0927
M10819_2.00:POU2F2	NDAWATGCAAATYA	1e0	1	198	0.018	695.6	0.018
M10091_2.00:ZEB1:ZEB2	SYGCACCTGKGC	1e0	1	403	0.0367	1416.9	0.0367
M03880_2.00:ALX1:ALX3:ALX4:ARX:BARX1:BARX2:BSX:DLX1:DLX2:DLX3:DLX4:DLX5:DLX6:DRGX:EN1:EN2:ESX1:GBX1:GBX2:HESX1:HOXA2:HOXB2:ISX:LBX1:LBX2:LHX1:LHX2:LHX3:LHX4:LHX5:LHX6:LHX8:LHX9:LMX1A:LMX1B:MEOX1:MIXL1:MNX1:MSX1:MSX2:NKX1-1:NKX1-2:NOBOX:NOTO:OTP:PDX1:PHOX2A:PHOX2B:PROP1:PRRX1:PRRX2:RAX:RAX2:SEBOX:SHOX:SHOX2:UNCX:VAX1:VAX2:VSX1:VSX2:ZFHX2:ZFHX3	NTAATTGS	1e0	1	1010	0.092	3551.8	0.092
M04818_2.00:FOXA1:FOXA2:FOXA3:FOXB1	YWRWGTMAAYAT	1e0	1	486	0.0443	1708.3	0.0442
M09585_2.00:PAX3:PAX7	ACCRTGACTAATTNN	1e0	1	12	0.0011	41.1	0.0011
M07823_2.00:ATF3:JDP2	GGTCACGTGAC	1e0	1	43	0.0039	150.1	0.0039
M06255_2.00:ALX1:ALX3:ALX4:ARX:BARX1:BARX2:BSX:DLX1:DLX2:DLX3:DLX4:DLX5:DLX6:DRGX:EMX1:EMX2:EN1:EN2:ESX1:EVX1:EVX2:GBX1:GBX2:GSX1:GSX2:HESX1:HMX1:HMX3:HOXA1:HOXA2:HOXA3:HOXA4:HOXA5:HOXB1:HOXB2:HOXB3:HOXB4:HOXB5:HOXC4:HOXC5:HOXD1:HOXD3:HOXD4:ISX:LBX1:LBX2:LHX2:LHX3:LHX4:LHX6:LHX8:LHX9:LMX1A:LMX1B:MEOX1:MIXL1:MNX1:MSX1:MSX2:NKX1-1:NKX1-2:NOBOX:NOTO:OTP:PDX1:PHOX2A:PHOX2B:PROP1:PRRX1:PRRX2:RAX:RAX2:SEBOX:SHOX:SHOX2:UNCX:VAX1:VAX2:VENTX:VSX1:VSX2:ZFHX2	TCTAATTA	1e0	1	534	0.0486	1877.5	0.0486
M06491_2.00:ALX1:ALX3:ALX4:ARX:BARX1:BARX2:BSX:DLX1:DLX2:DLX3:DLX4:DLX5:DLX6:DRGX:EMX1:EMX2:EN1:EN2:ESX1:EVX1:EVX2:GBX1:GBX2:GSX1:GSX2:HESX1:HMX1:HMX3:HOXA1:HOXA2:HOXA3:HOXA4:HOXA5:HOXB1:HOXB2:HOXB3:HOXB4:HOXB5:HOXC4:HOXC5:HOXD1:HOXD3:HOXD4:ISX:LBX1:LBX2:LHX2:LHX3:LHX4:LHX6:LHX8:LHX9:LMX1A:LMX1B:MEOX1:MIXL1:MNX1:MSX1:MSX2:NKX1-1:NKX1-2:NOBOX:NOTO:OTP:PDX1:PHOX2A:PHOX2B:PROP1:PRRX1:PRRX2:RAX:RAX2:SEBOX:SHOX:SHOX2:UNCX:VAX1:VAX2:VENTX:VSX1:VSX2:ZFHX2	TCTAATTA	1e0	1	534	0.0486	1877.5	0.0486
M03148_2.00:MEIS1:MEIS2:MEIS3:PKNOX1:PKNOX2:TGIF1:TGIF2	TTGACAGS	1e0	1	760	0.0692	2672.1	0.0692
M04373_2.00:MAF:MAFA:MAFB:MAFG:MAFK	YAHGTCAGCA	1e0	1	557	0.0507	1958.2	0.0507
M03349_2.00:MYB:MYBL1	CVGTTTAACGGT	1e0	1	10	0.0009	34.6	0.0009
M07715_2.00:ZNF100	CVGCCGCCGCCDTGG	1e0	1	10	0.0009	34.5	0.0009
M00412_2.00:SIX3:SIX6	NRRTGATATCN	1e0	1	491	0.0447	1726.7	0.0447
M10799_2.00:ISL1:ISL2:NOTO:SHOX:SHOX2:VSX1	CTAAGTG	1e0	1	686	0.0625	2412.6	0.0625
M05471_2.00:POU4F1	ATGCATAATTNAT	1e0	1	64	0.0058	224.8	0.0058
M09836_2.00:MAX	AACACGT	1e0	1	147	0.0134	516.9	0.0134
M07760_2.00:ZNF254	GCTGGGAGGCTA	1e0	1	8	0.0007	28	0.0007
M11224_2.00:NFAT5	GGAAAAYWCYAB	1e0	1	315	0.0287	1107.3	0.0287
M04168_2.00:ATOH1	AACAGCTGTC	1e0	1	174	0.0159	611.4	0.0158
M03125_2.00:BARX1:BARX2:BSX:EMX1:EMX2:EN1:EN2:EVX1:EVX2:GBX1:GBX2:GSX1:GSX2:HMX1:HMX2:HMX3:HOXA1:HOXA2:HOXA3:HOXA4:HOXA5:HOXA6:HOXA7:HOXA9:HOXB1:HOXB2:HOXB3:HOXB4:HOXB5:HOXB6:HOXB7:HOXB8:HOXB9:HOXC4:HOXC5:HOXC6:HOXC8:HOXC9:HOXD1:HOXD3:HOXD4:HOXD8:HOXD9:ISX:MEOX1:MEOX2:MNX1:NKX1-1:NKX1-2:NOTO:OTP:PDX1:VAX1:VAX2:VENTX	NYTAATTANY	1e0	1	2720	0.2478	9567.8	0.2478
M11414_2.00:THAP1	ASTAYKGGCAA	1e0	1	143	0.013	502.8	0.013
M05548_2.00:IRF7	HNGAAAGTGAAAGTR	1e0	1	31	0.0028	108.7	0.0028
M02541_2.00:THAP12	CCCGCGGG	1e0	1	6	0.0005	20.5	0.0005
M03752_2.00:FOXD1:FOXD2:FOXD3:FOXD4:FOXD4L1:FOXD4L3:FOXD4L4:FOXD4L5:FOXD4L6:FOXE1:FOXF1:FOXF2:FOXL1	WTAATGTAAACAAA	1e0	1	6	0.0005	20.1	0.0005
M04143_2.00:FERD3L	GTAACATATGKTGC	1e0	1	6	0.0005	20.2	0.0005
M05488_2.00:POU3F1	RCGCATAAATTAW	1e0	1	6	0.0005	20	0.0005
M05625_2.00:NR1I2:NR1I3:VDR	GAGTTCATYGAGTTCAY	1e0	1	6	0.0005	21	0.0005
M00512_2.00:SIX1:SIX2:SIX4:SIX5	NTGATACSNN	1e0	1	2253	0.2052	7925.9	0.2053
M05378_2.00:ALX1:ALX3:ALX4:ARX:BARHL1:BARHL2:BARX1:BARX2:BSX:DLX1:DLX2:DLX3:DLX4:DLX5:DLX6:DRGX:EMX1:EMX2:EN1:EN2:ESX1:EVX1:EVX2:GBX1:GBX2:GSX1:GSX2:HMX1:HMX2:HMX3:HOXA1:HOXA2:HOXA3:HOXA4:HOXA5:HOXB1:HOXB2:HOXB3:HOXB4:HOXB5:HOXC4:HOXC5:HOXD1:HOXD3:HOXD4:ISX:MEOX1:MEOX2:MIXL1:MNX1:MSX1:MSX2:NANOG:NANOGP8:NKX1-1:NKX1-2:PDX1:PHOX2A:PHOX2B:PROP1:PRRX1:PRRX2:RAX:RAX2:SEBOX:SHOX:SHOX2:UNCX:VAX1:VAX2:VENTX:VSX1:VSX2	STAATTGS	1e0	1	1942	0.1769	6831.9	0.1769
M03347_2.00:MYBL2	WWAACCGTTAA	1e0	1	29	0.0026	101.3	0.0026
M07567_2.00:ZNF671	YYVMTCCACTCH	1e0	1	399	0.0363	1403.4	0.0363
M05895_2.00:LEF1:TCF7:TCF7L1:TCF7L2	ATCAAAGGVN	1e0	1	590	0.0537	2075.9	0.0538
M10746_2.00:POU6F1	GCATAAWTTAT	1e0	1	77	0.007	270.9	0.007
M02434_2.00:LCOR:LCORL	CCCAAAAT	1e0	1	1057	0.0963	3718.3	0.0963
M11112_2.00:HNF4A:HNF4G:NR2E1:NR2F1:NR2F2:NR2F6:NR6A1:RXRB:RXRG	RGGBCAAAGKTCAN	1e0	1	102	0.0093	359	0.0093
M08098_2.00:GFI1:GFI1B	AAATCACAGCA	1e0	1	312	0.0284	1097.5	0.0284
M09823_2.00:HES1:HES4	VTCKYGTGCSY	1e0	1	717	0.0653	2522.6	0.0653
M02445_2.00:NFATC1:NFATC2:NFATC3:NFATC4	ANTTTCCAYH	1e0	1	1379	0.1256	4851.6	0.1256
M02837_2.00:ATF3:JDP2	GATGACGTCATC	1e0	1	4	0.0004	13.7	0.0004
M02862_2.00:ATF3:JDP2	GATGACGTCATC	1e0	1	4	0.0004	13.6	0.0004
M03893_2.00:PAX3:PAX7	ASCGTGACKAATYR	1e0	1	4	0.0004	13.9	0.0004
M04486_2.00:ZIC1:ZIC2:ZIC3:ZIC4:ZIC5	GACCCCCTGCTGTGC	1e0	1	4	0.0004	13.1	0.0003
M05568_2.00:ESR1:ESR2:NR1D1:NR1D2:NR1H2:NR1H3:NR1H4:NR2C1:NR2C2:NR2F1:NR2F2:NR2F6:NR4A1:NR5A2:NR6A1:PPARA:PPARD:PPARG:RARA:RARB:RARG:RORA:RORB:RORC:RXRA:RXRB:RXRG	AAGGTCAYGACCTY	1e0	1	4	0.0004	14	0.0004
M05581_2.00:NR1D1:NR1D2:NR2C1:NR2C2:NR2F1:NR2F2:NR2F6:NR4A1:NR4A2:NR4A3:NR5A2:NR6A1:PPARA:PPARD:PPARG:RARA:RARB:RARG:RORA:RORB:RORC:RXRA:RXRB:RXRG:THRA:THRB	HGRGGTCAAAGGTCAN	1e0	1	4	0.0004	14	0.0004
M05690_2.00:PAX1:PAX2:PAX3:PAX5:PAX6:PAX7:PAX8:PAX9	BCRNTCAWGCGTGACSN	1e0	1	4	0.0004	13.5	0.0003
M09933_2.00:XBP1	RTGATGACGTGTCCYWT	1e0	1	4	0.0004	13.4	0.0003
M10868_2.00:HSF1:HSF2:HSF4	TTCCAGAGGTTTC	1e0	1	4	0.0004	13.3	0.0003
M10892_2.00:IRF1:IRF2	GAAAAGYGAAASC	1e0	1	4	0.0004	13.3	0.0003
M03214_2.00:ALX1:ALX3:ALX4:ARX:BARHL1:BARHL2:BARX1:BARX2:BSX:DRGX:EMX1:EMX2:EN1:EN2:ESX1:EVX1:EVX2:GBX1:GBX2:GSX1:GSX2:HESX1:HOXA2:HOXA3:HOXB2:HOXB3:HOXD3:ISX:LBX1:LBX2:LHX1:LHX2:LHX3:LHX4:LHX5:LHX6:LHX8:LHX9:LMX1A:LMX1B:MEOX1:MEOX2:MIXL1:MNX1:MSX1:MSX2:NKX1-1:NKX1-2:NOBOX:NOTO:OTP:PDX1:PHOX2A:PHOX2B:PROP1:PRRX1:PRRX2:RAX:RAX2:SEBOX:SHOX:SHOX2:UNCX:VAX1:VAX2:VSX1:VSX2:ZFHX2	YTAATTRR	1e0	1	1344	0.1224	4728.5	0.1225
M09350_2.00:REL:RELA	TGGMATTTCCCTWCH	1e0	1	48	0.0044	168.7	0.0044
M09353_2.00:REL:RELA	TGGMATTTCCCTWCH	1e0	1	48	0.0044	168.7	0.0044
M11369_2.00:STAT3	RCTTCCRGGAARNSRR	1e0	1	96	0.0087	337.9	0.0088
M03122_2.00:ALX1:ALX3:ALX4:ARX:BARX1:BARX2:BSX:DLX2:DLX3:DRGX:EMX1:EMX2:EN1:EN2:ESX1:EVX1:EVX2:GBX1:GBX2:GSX1:GSX2:HESX1:HOXA2:HOXA3:HOXB2:HOXB3:HOXD3:ISX:LBX1:LBX2:LHX1:LHX2:LHX3:LHX4:LHX5:LHX6:LHX8:LHX9:LMX1A:LMX1B:MEOX1:MIXL1:MNX1:MSX1:MSX2:NKX1-1:NKX1-2:NOBOX:NOTO:OTP:PDX1:PHOX2A:PHOX2B:PROP1:PRRX1:PRRX2:RAX:RAX2:SEBOX:SHOX:SHOX2:UNCX:VAX1:VAX2:VSX1:VSX2:ZFHX2	TAATTARATTA	1e0	1	121	0.011	425.3	0.011
M07787_2.00:USF2	GGTCACGTGRC	1e0	1	71	0.0065	249.2	0.0065
M09547_2.00:FOXO1:FOXO3:FOXO4:FOXO6	GTAAACAG	1e0	1	809	0.0737	2846.1	0.0737
M03876_2.00:ALX1:ALX3:ALX4:ARX:BARX1:BARX2:BSX:DLX1:DLX2:DLX3:DLX4:DLX5:DLX6:DRGX:EMX1:EMX2:EN1:EN2:ESX1:EVX1:EVX2:GBX1:GBX2:GSX1:GSX2:HESX1:HOXA1:HOXA2:HOXA3:HOXB1:HOXB2:HOXB3:HOXD3:ISL1:ISL2:ISX:LBX1:LBX2:LHX1:LHX2:LHX3:LHX4:LHX5:LHX6:LHX8:LHX9:LMX1A:LMX1B:MEOX1:MIXL1:MNX1:MSX1:MSX2:NKX1-1:NKX1-2:NOBOX:NOTO:OTP:PDX1:PHOX2A:PHOX2B:PROP1:PRRX1:PRRX2:RAX:RAX2:SEBOX:SHOX:SHOX2:UNCX:VAX1:VAX2:VSX1:VSX2:ZFHX2:ZFHX3	TAATTAAATTA	1e0	1	69	0.0063	242.1	0.0063
M07628_2.00:ZNF440	AGTKGTTCTGCTTYW	1e0	1	23	0.0021	80	0.0021
M03115_2.00:CDX1:CDX2:CDX4	TTTTATKRC	1e0	1	1023	0.0932	3599.1	0.0932
M04008_2.00:NFE2:NFE2L1:NFE2L2:NFE2L3	ATGACTCAY	1e0	1	142	0.0129	499.4	0.0129
M04695_2.00:DMRTA1	AATGTAWCAATT	1e0	1	138	0.0126	485.7	0.0126
M01502_2.00:CUX1	TTATCGRTD	1e0	1	1613	0.1469	5675.8	0.147
M08050_2.00:USF2	NRRYCACGTGACCNNN	1e0	1	21	0.0019	73.4	0.0019
M09552_2.00:GATA1:GATA2:GATA3:GATA4:GATA5:GATA6	AGATSTNDNNDSAGATAASN	1e0	1	21	0.0019	74	0.0019
M06213_2.00:ALX1:ALX3:ALX4:ARX:BARX1:BARX2:BSX:DLX1:DLX2:DLX3:DLX4:DLX5:DLX6:DRGX:EMX1:EMX2:EN1:EN2:ESX1:EVX1:EVX2:GBX1:GBX2:GSX1:GSX2:HESX1:HOXA2:HOXA3:HOXB2:HOXB3:HOXD3:ISX:LBX1:LBX2:LHX1:LHX2:LHX3:LHX4:LHX5:LHX6:LHX8:LHX9:LMX1A:LMX1B:MEOX1:MIXL1:MNX1:MSX1:MSX2:NKX1-1:NKX1-2:NOBOX:NOTO:OTP:PDX1:PHOX2A:PHOX2B:PROP1:PRRX1:PRRX2:RAX:RAX2:SEBOX:SHOX:SHOX2:UNCX:VAX1:VAX2:VSX1:VSX2:ZFHX2:ZFHX3	YNYTAATTA	1e0	1	677	0.0617	2382.4	0.0617
M11277_2.00:SMAD4	GTSGGGCAGMCANCT	1e0	1	63	0.0057	221.2	0.0057
M02523_2.00:LIN54	NATTCAAATN	1e0	1	596	0.0543	2097.8	0.0543
M05047_2.00:NKX2-1:NKX2-2:NKX2-3:NKX2-4:NKX2-5:NKX2-6:NKX2-8	STCAACGMB	1e0	1	1186	0.108	4173.4	0.1081
M03383_2.00:NR2C1:NR2F1:NR2F2:NR2F6:NR4A1:NR4A2:NR4A3:PPARD:RARG:RORA:RORB:RORC:RXRA:RXRB:RXRG	AGGTCAANNBDTGACCT	1e0	1	2	0.0002	6.8	0.0002
M03466_2.00:RUNX1:RUNX2:RUNX3	WAACCGCAAAAACCGCAR	1e0	1	2	0.0002	6.2	0.0002
M03469_2.00:RUNX1:RUNX2:RUNX3	WRACCGCAAAAACCGCAR	1e0	1	2	0.0002	6.2	0.0002
M04020_2.00:ATF6:ATF6B	YGRTGACGTCATCA	1e0	1	2	0.0002	6.7	0.0002
M04415_2.00:ZNF174	NGCCGATCACTCGCCM	1e0	1	2	0.0002	6.4	0.0002
M05443_2.00:PAX3:PAX7	NCRATTAGTCACGSTN	1e0	1	2	0.0002	6.5	0.0002
M05579_2.00:HNF4A:HNF4G:NR2E1:NR2F1:NR2F2:NR2F6:NR6A1:RXRB:RXRG	GRGTCCAAAGGTCAN	1e0	1	2	0.0002	6.1	0.0002
M07749_2.00:ZNF627	TTTAAGCCCACTGTTGAG	1e0	1	2	0.0002	6.7	0.0002
M07849_2.00:REST	TGTCCRTGGTGCTGA	1e0	1	2	0.0002	6.6	0.0002
M08916_2.00:ZNF274	TAGGGTTTCTCTCCAGTATG	1e0	1	2	0.0002	6.1	0.0002
M08941_2.00:ZNF490	TGRGTCTCTTGWAGRCAGCATAYC	1e0	1	2	0.0002	6.7	0.0002
M10353_2.00:PLAGL2	TGGGGAACCCCA	1e0	1	2	0.0002	6.6	0.0002
M07919_2.00:CTCF	RGCGCCCYCTGGTGG	1e0	1	19	0.0017	67	0.0017
M10640_2.00:CRX:DMBX1:DPRX:GSC:GSC2:OTX1:OTX2:PITX1:PITX2:PITX3:TPRX1	CACTAATCCYYT	1e0	1	178	0.0162	626.3	0.0162
M06128_2.00:FEZF1:FEZF2	GTTGCKCWTTT	1e0	1	199	0.0181	700	0.0181
M09809_2.00:HIF1A	GCACGT	1e0	1	1270	0.1157	4470	0.1158
M08270_2.00:ZSCAN31	DWVTTAATTGGTTTTT	1e0	1	17	0.0015	59.1	0.0015
M04939_2.00:SIX1:SIX2:SIX4:SIX5	AATGATACGK	1e0	1	166	0.0151	584.8	0.0151
M09326_2.00:AR:NR3C1:NR3C2:PGR	RGAACABTCTGTTCY	1e0	1	34	0.0031	119.7	0.0031
M00330_2.00:BARX1:BARX2:BSX:EMX1:EMX2:EN1:EN2:EVX1:EVX2:GBX1:GBX2:GSX1:GSX2:HMX1:HMX2:HMX3:HOXA1:HOXA2:HOXA3:HOXA4:HOXA5:HOXA6:HOXA7:HOXB1:HOXB2:HOXB3:HOXB4:HOXB5:HOXB6:HOXB7:HOXB8:HOXC4:HOXC5:HOXC6:HOXD1:HOXD3:HOXD4:HOXD8:ISX:MEOX1:MEOX2:MNX1:NKX1-1:NKX1-2:NOTO:OTP:PDX1:TLX2:VAX1:VAX2:VENTX	TTAATTAT	1e0	1	926	0.0844	3259.8	0.0844
M09397_2.00:SOX1:SOX10:SOX11:SOX12:SOX13:SOX14:SOX15:SOX17:SOX18:SOX2:SOX21:SOX3:SOX30:SOX4:SOX5:SOX6:SOX7:SOX8:SOX9:SRY	TBCCTTTGTTYYB	1e0	1	583	0.0531	2052.5	0.0532
M07916_2.00:CTCF	YRSYGCCMYCTRGTGGC	1e0	1	15	0.0014	52.8	0.0014
M09970_2.00:CEBPG	CTBATTTCARAAW	1e0	1	206	0.0188	725.4	0.0188
M08210_2.00:NKX2-1:NKX2-2:NKX2-3:NKX2-4:NKX2-5:NKX2-6:NKX2-8	AATCGATA	1e0	1	273	0.0249	961.8	0.0249
M04301_2.00:ATF2:CREB5	NATGACGTCATN	1e0	1	49	0.0045	172.7	0.0045
M06208_2.00:TRPS1	WGATAAG	1e0	1	644	0.0587	2267.9	0.0587
M04656_2.00:SCRT1:SCRT2	NGCAACAGGTG	1e0	1	68	0.0062	239.1	0.0062
M01723_2.00:TCF12:TCF3:TCF4	NNVCACCTGB	1e0	1	2664	0.2427	9375.5	0.2428
M06269_2.00:SIX1:SIX2:SIX4:SIX5	NNDTGATA	1e0	1	2226	0.2028	7834.4	0.2029
M08794_2.00:BATF:BATF3	KASTCATAATGAAASTV	1e0	1	13	0.0012	46	0.0012
M08826_2.00:BATF:BATF3	KASTCATAATGAAASTV	1e0	1	13	0.0012	46	0.0012
M10749_2.00:PBX1:PBX2:PBX3:PBX4	CACATCAATCAAWTT	1e0	1	13	0.0012	45.9	0.0012
M02410_2.00:ESR1:ESR2:HNF4G:NR1H2:NR1H3:NR1H4:NR2C1:NR2C2:NR2F1:NR2F2:NR2F6:NR4A1:NR5A1:NR6A1:PPARA:PPARD:PPARG:RARA:RARB:RARG:RORA:RORB:RORC:RXRA:RXRB:RXRG:THRA:THRB	GGGGTCAN	1e0	1	2579	0.2349	9076.1	0.235
M05088_2.00:ALX1:ALX3:ALX4:ARX:BARHL1:BARHL2:BARX1:BARX2:BSX:DRGX:EMX1:EMX2:EN1:EN2:ESX1:EVX1:EVX2:GBX1:GBX2:GSX1:GSX2:HESX1:HOXA2:HOXA3:HOXB2:HOXB3:HOXD3:ISX:LBX1:LBX2:LHX1:LHX2:LHX3:LHX4:LHX5:LHX6:LHX8:LHX9:LMX1A:LMX1B:MEOX1:MEOX2:MIXL1:MNX1:MSX1:MSX2:NKX1-1:NKX1-2:NOBOX:NOTO:OTP:PDX1:PHOX2A:PHOX2B:PROP1:PRRX1:PRRX2:RAX:RAX2:SEBOX:SHOX:SHOX2:UNCX:VAX1:VAX2:VSX1:VSX2:ZFHX2	NTAATTAR	1e0	1	761	0.0693	2679.9	0.0694
M06229_2.00:ALX1:ALX3:ALX4:ARX:BARHL1:BARHL2:BARX1:BARX2:BSX:DLX1:DLX2:DLX3:DLX4:DLX5:DLX6:DRGX:EMX1:EMX2:EN1:EN2:ESX1:EVX1:EVX2:GBX1:GBX2:GSX1:GSX2:HESX1:HMX1:HMX2:HMX3:HOXA1:HOXA2:HOXA3:HOXB1:HOXB2:HOXB3:HOXD1:HOXD3:ISX:LBX1:LBX2:LHX1:LHX2:LHX3:LHX4:LHX5:LHX9:MEOX1:MEOX2:MIXL1:MNX1:MSX1:MSX2:NANOG:NANOGP8:NKX1-1:NKX1-2:NOBOX:OTP:PDX1:PHOX2A:PHOX2B:PROP1:PRRX1:PRRX2:RAX:RAX2:SEBOX:SHOX:SHOX2:UNCX:VAX1:VAX2:VSX1:VSX2	TAATTGGTS	1e0	1	357	0.0325	1257.1	0.0326
M08772_2.00:MSGN1	RGRMCAAATGGY	1e0	1	146	0.0133	514.5	0.0133
M10831_2.00:POU2F1	CAWAATKACATGYW	1e0	1	376	0.0343	1325	0.0343
M09465_2.00:TCF12:TCF3:TCF4	ASWTCAAAGG	1e0	1	280	0.0255	986.7	0.0256
M07702_2.00:ZNF124	CTTCTTCCTTGG	1e0	1	123	0.0112	433.9	0.0112
M10713_2.00:ALX1:ALX3:ALX4:ARX:DRGX:EN1:EN2:ESX1:ISX:LHX2:LHX3:LHX4:LHX6:LHX8:LHX9:LMX1A:LMX1B:MIXL1:OTP:PHOX2A:PHOX2B:PROP1:PRRX1:PRRX2:RAX:RAX2:SEBOX:SHOX:SHOX2:UNCX:VSX1:VSX2:ZFHX2	TGATTG	1e0	1	689	0.0628	2426	0.0628
M02912_2.00:ZIC1:ZIC2:ZIC3:ZIC4	GACCCCCCGCTGYGH	1e0	1	11	0.001	38.8	0.001
M10287_2.00:PLAG1	CCCCCTWHDRGGSCCC	1e0	1	11	0.001	38.4	0.001
M05955_2.00:TWIST1:TWIST2	ACCAGATGTB	1e0	1	320	0.0292	1127.1	0.0292
M06264_2.00:ALX1:ALX3:ALX4:ARX:DRGX:EMX1:EMX2:EN1:EN2:ESX1:EVX1:EVX2:GBX1:GBX2:GSX1:GSX2:HESX1:HMX1:HMX3:HOXA2:HOXA3:HOXA4:HOXA5:HOXB1:HOXB2:HOXB3:HOXB4:HOXB5:HOXC4:HOXC5:HOXD3:HOXD4:ISX:LBX1:LBX2:LHX2:LHX3:LHX4:LHX9:LMX1A:LMX1B:MEOX1:MEOX2:MIXL1:MNX1:MSX1:MSX2:NKX1-1:NKX1-2:OTP:PDX1:PHOX2A:PHOX2B:PROP1:PRRX1:PRRX2:RAX:RAX2:SEBOX:SHOX:SHOX2:UNCX:VAX1:VAX2:VENTX:VSX1:VSX2	GCTAATTA	1e0	1	608	0.0554	2141.2	0.0555
M08725_2.00:ARNTL	RGTCACGTGGM	1e0	1	341	0.0311	1201.6	0.0311
M10736_2.00:ALX1:ALX3:ALX4:ARX:BARHL1:BARHL2:BARX1:BARX2:BSX:DRGX:EMX1:EMX2:EN1:EN2:ESX1:EVX1:EVX2:GBX1:GBX2:GSX1:GSX2:HESX1:HOXA1:HOXA2:HOXA3:HOXA4:HOXA5:HOXB1:HOXB2:HOXB3:HOXB4:HOXB5:HOXC4:HOXC5:HOXD1:HOXD3:HOXD4:LBX1:MEOX1:MEOX2:MIXL1:MNX1:MSX1:MSX2:NANOG:NANOGP8:NKX1-1:NKX1-2:PDX1:PHOX2A:PHOX2B:PROP1:PRRX1:PRRX2:RAX:RAX2:SHOX:SHOX2:TLX1:TLX3:UNCX:VAX1:VAX2:VENTX:VSX1:VSX2	WAATTAAATT	1e0	1	77	0.007	271.1	0.007
M01497_2.00:MAX	NCACATGBH	1e0	1	2293	0.2089	8071.2	0.209
M00128_2.00:BCL6B	NTYTTTCTAGRN	1e0	1	994	0.0906	3500.3	0.0906
M08445_2.00:INSM1	YGCCCCCTGACA	1e0	1	113	0.0103	398.8	0.0103
M03581_2.00:CPEB1	AATAAAAA	1e0	1	1373	0.1251	4834.6	0.1252
M08784_2.00:ATF1:CREB1:CREM	CRVTGACGTCA	1e0	1	73	0.0067	257.1	0.0067
M08845_2.00:ATF1:CREB1:CREM	CRVTGACGTCA	1e0	1	73	0.0067	257.1	0.0067
M09938_2.00:BACH1:BACH2	CRTGAGTCATC	1e0	1	111	0.0101	391.8	0.0101
M05631_2.00:NR1H3:NR2F1:NR2F2:NR2F6:PPARD:RORA:RORB:RORC:RXRA:RXRG:THRA:THRB	GRGGTCAAAGGTCRN	1e0	1	37	0.0034	130.3	0.0034
M04313_2.00:CREB3L1:CREB3L2	TGCCACGTGGCA	1e0	1	9	0.0008	31.9	0.0008
M09411_2.00:STAT1	CCCMTTTCCHGGAAAWCHC	1e0	1	9	0.0008	31.9	0.0008
M02781_2.00:MITF:TFEB	RTCACGTGAC	1e0	1	187	0.017	659.1	0.0171
M03782_2.00:CDX1:CDX2:CDX4:HOXA13:HOXC13	GKTTTATGGCNB	1e0	1	229	0.0209	807.6	0.0209
M03187_2.00:HESX1:NOBOX	GHTAATTRRY	1e0	1	741	0.0675	2610.1	0.0676
M03036_2.00:FOXC1:FOXC2:FOXD1:FOXD2:FOXD3:FOXD4:FOXD4L1:FOXD4L3:FOXD4L4:FOXD4L5:FOXD4L6:FOXE1:FOXF1:FOXF2:FOXG1:FOXI1:FOXI3:FOXJ3:FOXK2:FOXL1:FOXL2:FOXP1:FOXS1	WGTMAATATTKACW	1e0	1	50	0.0046	176.8	0.0046
M04236_2.00:DBP	NRTTATGTAAYN	1e0	1	122	0.0111	430.6	0.0112
M04063_2.00:SREBF1:SREBF2	RTCACGTGAY	1e0	1	139	0.0127	490.8	0.0127
M09867_2.00:USF1:USF2	RGRYCACGTGRYCY	1e0	1	33	0.003	116.5	0.003
M11335_2.00:SOX1:SOX10:SOX11:SOX12:SOX13:SOX14:SOX15:SOX17:SOX18:SOX2:SOX21:SOX3:SOX30:SOX4:SOX5:SOX6:SOX7:SOX8:SOX9:SRY	CAAWGBB	1e0	1	4236	0.3859	14910	0.3861
M06451_2.00:LEF1:TCF7:TCF7L1:TCF7L2	GATCAAAR	1e0	1	2326	0.2119	8189.2	0.2121
M09671_2.00:HOXA10:HOXA5:HOXA6:HOXA7:HOXA9:HOXB4:HOXB5:HOXB6:HOXB7:HOXB8:HOXB9:HOXC10:HOXC5:HOXC6:HOXC8:HOXC9:HOXD10:HOXD8:HOXD9	TTAATTAC	1e0	1	1405	0.128	4948.8	0.1282
M09588_2.00:PAX3:PAX7	TAATTGATTA	1e0	1	46	0.0042	162.5	0.0042
M10689_2.00:HOXA13:HOXB13:HOXC13:HOXD13	WYTAATAAWAC	1e0	1	978	0.0891	3445.4	0.0892
M03239_2.00:POU5F1B	TATGCAAAT	1e0	1	475	0.0433	1674.3	0.0434
M08707_2.00:ARID5A:ARID5B	DSTTDGTATTGTG	1e0	1	253	0.023	893	0.0231
M08708_2.00:ARID5A:ARID5B	DSTTDGTATTGTG	1e0	1	253	0.023	893	0.0231
M10570_2.00:FOXC1:FOXC2:FOXD1:FOXD2:FOXD3:FOXD4:FOXD4L1:FOXD4L3:FOXD4L4:FOXD4L5:FOXD4L6:FOXE1:FOXE3:FOXF1:FOXF2:FOXG1:FOXI1:FOXI3:FOXJ3:FOXL1:FOXL2:FOXS1	CTTAAGTAAACADWGS	1e0	1	7	0.0006	24.4	0.0006
M07967_2.00:GATA1:GATA2:GATA3:GATA4:GATA5:GATA6	TGGNNVSNRSAGATAAGR	1e0	1	42	0.0038	148.2	0.0038
M03606_2.00:TWIST1:TWIST2	MVACACGACGCA	1e0	1	57	0.0052	201.2	0.0052
M02460_2.00:GMEB1:GMEB2	NBACGTMNN	1e0	1	1494	0.1361	5262.7	0.1363
M06089_2.00:OSR2	BDGCTACTGTKYKD	1e0	1	161	0.0147	568.9	0.0147
M05393_2.00:BARHL1:BARHL2:BSX:DLX2:EMX1:EMX2:EN1:EN2:GBX1:GBX2:GSX1:GSX2:HMX1:HMX2:HMX3:HOXA3:HOXA4:HOXA5:HOXB3:HOXB4:HOXB5:HOXC4:HOXC5:HOXD3:HOXD4:LBX2:MEOX1:MEOX2:MNX1:MSX1:MSX2:NANOG:NANOGP8:NKX1-1:NKX1-2:PDX1:TLX1:TLX2:TLX3:VAX1:VAX2:VENTX	GTTAAGTGS	1e0	1	963	0.0877	3393.6	0.0879
M06370_2.00:ALX1:ALX3:ALX4:ARX:BARX1:BARX2:BSX:DLX2:DLX3:DLX4:DLX5:DRGX:EMX1:EMX2:EN1:EN2:ESX1:EVX1:EVX2:GBX1:GBX2:GSX1:GSX2:HESX1:HOXA2:HOXA3:HOXB1:HOXB2:HOXB3:HOXD3:ISX:LBX1:LBX2:LHX1:LHX2:LHX3:LHX4:LHX5:LHX6:LHX8:LHX9:LMX1A:LMX1B:MEOX1:MIXL1:MNX1:MSX1:MSX2:NKX1-1:NKX1-2:NOBOX:NOTO:OTP:PDX1:PHOX2A:PHOX2B:PROP1:PRRX1:PRRX2:RAX:RAX2:SEBOX:SHOX:SHOX2:UNCX:VAX1:VAX2:VSX1:VSX2:ZFHX2:ZFHX3	TTAATTR	1e0	1	1478	0.1346	5207	0.1348
M06547_2.00:ALX1:ALX3:ALX4:ARX:BARX1:BARX2:BSX:DLX2:DLX3:DLX4:DLX5:DRGX:EMX1:EMX2:EN1:EN2:ESX1:EVX1:EVX2:GBX1:GBX2:GSX1:GSX2:HESX1:HOXA2:HOXA3:HOXB1:HOXB2:HOXB3:HOXD3:ISX:LBX1:LBX2:LHX1:LHX2:LHX3:LHX4:LHX5:LHX6:LHX8:LHX9:LMX1A:LMX1B:MEOX1:MIXL1:MNX1:MSX1:MSX2:NKX1-1:NKX1-2:NOBOX:NOTO:OTP:PDX1:PHOX2A:PHOX2B:PROP1:PRRX1:PRRX2:RAX:RAX2:SEBOX:SHOX:SHOX2:UNCX:VAX1:VAX2:VSX1:VSX2:ZFHX2:ZFHX3	TTAATTR	1e0	1	1478	0.1346	5207	0.1348
M03735_2.00:FOXA1:FOXA2:FOXA3:FOXB1:FOXB2	AAACAATAAYATT	1e0	1	70	0.0064	247.9	0.0064
M06328_2.00:SIX3:SIX6	DNRTGATA	1e0	1	2209	0.2012	7779.6	0.2015
M07979_2.00:BORCS8-MEF2B:MEF2A:MEF2B:MEF2C:MEF2D	DDKCYAAAAATAGMH	1e0	1	174	0.0159	614.2	0.0159
M03267_2.00:ALX1:ALX3:ALX4:ARX:BARX1:BARX2:BSX:DLX2:DLX3:DRGX:EMX1:EMX2:EN1:EN2:ESX1:EVX1:EVX2:GBX1:GBX2:GSX1:GSX2:HESX1:HOXA2:HOXA3:HOXB2:HOXB3:HOXD3:ISL1:ISL2:ISX:LBX1:LBX2:LHX1:LHX2:LHX3:LHX4:LHX5:LHX6:LHX8:LHX9:LMX1A:LMX1B:MEOX1:MIXL1:MNX1:MSX1:MSX2:NKX1-1:NKX1-2:NOBOX:NOTO:OTP:PDX1:PHOX2A:PHOX2B:PROP1:PRRX1:PRRX2:RAX:RAX2:SEBOX:SHOX:SHOX2:UNCX:VAX1:VAX2:VSX1:VSX2:ZFHX2:ZFHX3	NTAATTRG	1e0	1	1264	0.1151	4453.7	0.1153
M04193_2.00:ATOH7	AMCATATGKY	1e0	1	376	0.0343	1326.4	0.0344
M09193_2.00:CDX1:CDX2:CDX4	TTTTATKGCYTT	1e0	1	231	0.021	815	0.0211
M02020_2.00:GCM1:GCM2	NATGCGGGY	1e0	1	1508	0.1374	5312.8	0.1376
M05168_2.00:ARX:BARHL1:BARHL2:BARX1:BARX2:BSX:DLX1:DLX2:DLX3:DLX4:DLX5:DLX6:EMX1:EMX2:ESX1:EVX1:EVX2:GBX1:GBX2:HMX1:HMX2:HMX3:HOXA2:HOXB2:LBX1:LBX2:MEOX1:MEOX2:MNX1:MSX1:MSX2:NANOG:NANOGP8:NKX1-1:NKX1-2:PDX1:RAX:RAX2:TLX1:TLX2:TLX3:UNCX:VAX1:VAX2	CTAATTGC	1e0	1	1300	0.1184	4580.4	0.1186
M03123_2.00:MEIS1:MEIS2:MEIS3:PKNOX1:PKNOX2:TGIF1:TGIF2:TGIF2LX:TGIF2LY	TGACAGCTGTCA	1e0	1	14	0.0013	49.6	0.0013
M10926_2.00:MEF2A	ATTTTCCWTTTTTGGWA	1e0	1	14	0.0013	49.8	0.0013
M03012_2.00:FOXP3	GTAAACA	1e0	1	2514	0.229	8853.1	0.2293
M10750_2.00:PBX1:PBX2:PBX3:PBX4	VCATCAATCANN	1e0	1	408	0.0372	1439.4	0.0373
M10705_2.00:ALX1:ALX3:ALX4:ARX:BARHL1:BARHL2:BARX1:BARX2:BSX:DLX1:DLX2:DLX3:DLX4:DLX5:DLX6:DRGX:EMX1:EMX2:EN1:EN2:ESX1:EVX1:EVX2:GBX1:GBX2:GSX1:GSX2:HMX1:HMX2:HMX3:HOXA1:HOXA2:HOXA3:HOXA4:HOXA5:HOXA6:HOXA7:HOXB1:HOXB2:HOXB3:HOXB4:HOXB5:HOXB6:HOXB7:HOXB8:HOXC4:HOXC5:HOXC6:HOXD1:HOXD3:HOXD4:HOXD8:ISX:LHX3:LHX4:MEOX1:MEOX2:MIXL1:MNX1:MSX1:MSX2:NANOG:NANOGP8:NKX1-1:NKX1-2:NOBOX:NOTO:OTP:PDX1:PHOX2A:PHOX2B:PROP1:PRRX1:PRRX2:RAX:RAX2:SEBOX:SHOX:SHOX2:UNCX:VAX1:VAX2:VENTX:VSX1:VSX2	GHNYTAATGACC	1e0	1	204	0.0186	720.1	0.0186
M04028_2.00:CEBPG	BRTTRCGCAAYV	1e0	1	79	0.0072	279.1	0.0072
M05597_2.00:NR1D2:NR1H2:NR1H3:NR1H4:NR2C1:NR2C2:NR2F1:NR2F2:NR2F6:NR4A1:NR4A2:NR4A3:NR5A2:NR6A1:PPARA:PPARD:PPARG:RARA:RARB:RARG:RORA:RORB:RORC:RXRA:RXRB:RXRG	VRGGTCATGACCYB	1e0	1	49	0.0045	173.2	0.0045
M02713_2.00:RELA	GGGGWTTTCC	1e0	1	181	0.0165	639.3	0.0166
M02826_2.00:XBP1	GATGACGTGKCMYT	1e0	1	5	0.0005	17.8	0.0005
M02879_2.00:SP1:SP3:SP4:SP8:SP9	YWAGCCACGCCCMCTTH	1e0	1	5	0.0005	17.6	0.0005
M02978_2.00:ELF1:ELF2:ELF4:SPDEF	GCAGDAAGAMGTAAMA	1e0	1	5	0.0005	17	0.0004
M02182_2.00:ALX1:ALX3:ALX4:ARX:DRGX:EN1:EN2:ESX1:ISX:LHX2:LHX3:LHX4:LHX6:LHX8:LHX9:LMX1A:LMX1B:MIXL1:NOBOX:OTP:PHOX2A:PHOX2B:PROP1:PRRX1:PRRX2:RAX:RAX2:SEBOX:SHOX:SHOX2:UNCX:VSX1:VSX2:ZFHX2	TTAATTASN	1e0	1	754	0.0687	2658.8	0.0689
M01907_2.00:KDM2B	THCGCGTAHRCN	1e0	1	23	0.0021	81	0.0021
M11426_2.00:NRF1	YGCGCMTGCGC	1e0	1	23	0.0021	81.2	0.0021
M06369_2.00:ALX1:ALX3:ALX4:ARX:DRGX:EN1:EN2:ESX1:HESX1:ISX:LHX2:LHX3:LHX4:LHX6:LHX8:LHX9:LMX1A:LMX1B:MIXL1:NOBOX:OTP:PHOX2A:PHOX2B:PROP1:PRRX1:PRRX2:RAX:RAX2:SEBOX:SHOX:SHOX2:UNCX:VSX1:VSX2:ZFHX2	NTTAATTA	1e0	1	2147	0.1956	7562.4	0.1958
M03740_2.00:FOXC1:FOXC2:FOXD1:FOXD2:FOXD3:FOXD4:FOXD4L1:FOXD4L3:FOXD4L4:FOXD4L5:FOXD4L6:FOXE1:FOXE3:FOXF1:FOXF2:FOXG1:FOXI1:FOXI2:FOXI3:FOXJ3:FOXL1:FOXL2:FOXS1	AAACAATAACAWW	1e0	1	179	0.0163	632.1	0.0164
M06378_2.00:NKX2-1:NKX2-2:NKX2-3:NKX2-4:NKX2-5:NKX2-6:NKX2-8	GCTCAAGTGC	1e0	1	124	0.0113	438.5	0.0114
M03268_2.00:ALX1:ALX3:ALX4:ARX:BARHL1:BARHL2:BARX1:BARX2:BSX:DLX1:DLX2:DLX3:DLX4:DLX5:DLX6:DRGX:EMX1:EMX2:EN1:EN2:ESX1:EVX1:EVX2:GBX1:GBX2:GSX1:GSX2:HESX1:HMX1:HMX2:HMX3:HOXA1:HOXA2:HOXA3:HOXA4:HOXA5:HOXB1:HOXB2:HOXB3:HOXB4:HOXB5:HOXC4:HOXC5:HOXD1:HOXD3:HOXD4:ISX:LBX1:LBX2:LHX2:LHX3:LHX4:LHX9:MEOX1:MEOX2:MIXL1:MNX1:MSX1:MSX2:NANOG:NANOGP8:NKX1-1:NKX1-2:NOBOX:NOTO:OTP:PDX1:PHOX2A:PHOX2B:PROP1:PRRX1:PRRX2:RAX:RAX2:SEBOX:SHOX:SHOX2:UNCX:VAX1:VAX2:VENTX:VSX1:VSX2	NYTAATTRST	1e0	1	880	0.0802	3102.4	0.0803
M07630_2.00:ZNF561	TTTCTGC	1e0	1	855	0.0779	3014.4	0.0781
M02097_2.00:ALX1:ALX3:ALX4:ARX:BARX1:BARX2:BSX:DLX2:DLX3:DRGX:EMX1:EMX2:EN1:EN2:ESX1:EVX1:EVX2:GBX1:GBX2:GSX1:GSX2:HESX1:HOXA2:HOXA3:HOXB2:HOXB3:HOXD3:ISL1:ISL2:ISX:LBX1:LBX2:LHX1:LHX2:LHX3:LHX4:LHX5:LHX6:LHX8:LHX9:LMX1A:LMX1B:MEOX1:MIXL1:MNX1:MSX1:MSX2:NKX1-1:NKX1-2:NOBOX:NOTO:OTP:PDX1:PHOX2A:PHOX2B:PROP1:PRRX1:PRRX2:RAX:RAX2:SEBOX:SHOX:SHOX2:UNCX:VAX1:VAX2:VSX1:VSX2:ZFHX2:ZFHX3	NATTAATTAR	1e0	1	289	0.0263	1020.3	0.0264
M02802_2.00:HES7	YGGCACGTGCCR	1e0	1	12	0.0011	42.3	0.0011
M10127_2.00:MECOM	AGATAAGATAA	1e0	1	12	0.0011	42.2	0.0011
M11288_2.00:SMAD1:SMAD3:SMAD5:SMAD9	AKGTCTAGACCT	1e0	1	12	0.0011	42.8	0.0011
M09495_2.00:BATF:BATF3	ATGASTCATH	1e0	1	325	0.0296	1147.6	0.0297
M05329_2.00:ALX1:ALX3:ALX4:ARX:BARX1:BARX2:BSX:DLX1:DLX2:DLX3:DLX4:DLX5:DLX6:DRGX:EMX1:EMX2:EN1:EN2:ESX1:EVX1:EVX2:GBX1:GBX2:GSX1:GSX2:HMX1:HMX3:HOXA1:HOXA2:HOXA3:HOXA4:HOXA5:HOXB1:HOXB2:HOXB3:HOXB4:HOXB5:HOXC4:HOXC5:HOXD1:HOXD3:HOXD4:ISX:LHX3:LHX4:MEOX1:MIXL1:MNX1:MSX1:MSX2:NKX1-1:NKX1-2:NOTO:OTP:PDX1:PHOX2A:PHOX2B:PROP1:PRRX1:PRRX2:RAX:RAX2:SEBOX:SHOX:SHOX2:UNCX:VAX1:VAX2:VENTX:VSX1:VSX2	YTAATKAS	1e0	1	1736	0.1581	6117	0.1584
M04287_2.00:ATF3:JDP2	GATGASTCATC	1e0	1	45	0.0041	159.1	0.0041
M05116_2.00:HOXA10:HOXA11:HOXA6:HOXA9:HOXB6:HOXB8:HOXB9:HOXC10:HOXC11:HOXC12:HOXC6:HOXC8:HOXC9:HOXD10:HOXD11:HOXD12:HOXD8:HOXD9	GGTCGTAAAAH	1e0	1	32	0.0029	113.2	0.0029
M09478_2.00:ARNTL	CACGTGNC	1e0	1	590	0.0537	2081.5	0.0539
M09807_2.00:HIF1A	GCACGTNB	1e0	1	1401	0.1276	4937.8	0.1279
M10730_2.00:DBX2:NKX3-1:NKX3-2	NWATAAGTATAT	1e0	1	184	0.0168	650.9	0.0169
M02187_2.00:ALX1:ALX3:ALX4:ARX:BARHL1:BARX1:BARX2:BSX:DRGX:EMX1:EMX2:EN1:EN2:ESX1:EVX1:EVX2:GBX1:GBX2:HESX1:HMX2:HOXA2:HOXB2:HOXC4:ISX:LBX1:LBX2:LHX2:LHX3:LHX4:LHX9:LMX1A:LMX1B:MEOX1:MEOX2:MIXL1:MNX1:MSX1:MSX2:NKX1-1:NKX1-2:OTP:PDX1:PHOX2A:PHOX2B:PROP1:PRRX1:PRRX2:RAX:RAX2:SEBOX:SHOX:SHOX2:UNCX:VENTX:VSX1:VSX2	NNTAATTANN	1e0	1	1057	0.0963	3726	0.0965
M00995_2.00:JUN:JUNB:JUND	ATGACKCAW	1e0	1	848	0.0773	2990.4	0.0774
M02449_2.00:RFX1:RFX2:RFX3:RFX4:RFX6	BGTTGCYADG	1e0	1	557	0.0507	1965.4	0.0509
M10033_2.00:ATF3:JDP2	AWTATGYAAWC	1e0	1	41	0.0037	145.6	0.0038
M11236_2.00:REL:RELA	GGGGAATTTCCC	1e0	1	127	0.0116	449.1	0.0116
M00984_2.00:BCL11A	RNTGACCR	1e0	1	3941	0.359	13877.4	0.3594
M08816_2.00:NFE2:NFE2L1:NFE2L2:NFE2L3	ATGACTCAGCARWW	1e0	1	52	0.0047	184.9	0.0048
M00196_2.00:BBX:CIC	TTCATTGA	1e0	1	65	0.0059	230	0.006
M11439_2.00:NFE4	CHCCCTCGCCAG	1e0	1	263	0.024	929.2	0.0241
M11137_2.00:ESR1:ESR2:NR1D1:NR1D2:NR1H2:NR1H3:NR1H4:NR2C1:NR2C2:NR2F1:NR2F2:NR2F6:NR4A1:NR5A2:NR6A1:PPARA:PPARD:PPARG:RARA:RARB:RARG:RORA:RORB:RORC:RXRA:RXRB:RXRG	AAAGGTCAVN	1e0	1	1428	0.1301	5033.1	0.1303
M02258_2.00:IRF9	ADCGAAACY	1e0	1	801	0.073	2825.4	0.0732
M10853_2.00:POU5F1	ATTTGCATAACAAW	1e0	1	28	0.0026	99.3	0.0026
M04186_2.00:MSC:TCF21	YACCATATGGTR	1e0	1	39	0.0036	138.6	0.0036
M04990_2.00:BARHL1:BARHL2:BARX1:BARX2:BSX:DLX2:DLX3:EMX1:EMX2:ESX1:EVX1:EVX2:GBX1:GBX2:HESX1:HMX1:HMX2:HMX3:HOXA1:HOXA2:HOXA3:HOXA4:HOXA5:HOXB1:HOXB2:HOXB3:HOXB4:HOXB5:HOXC4:HOXC5:HOXD1:HOXD12:HOXD3:HOXD4:LBX1:LBX2:MEOX1:MEOX2:MNX1:MSX1:MSX2:NANOG:NANOGP8:NKX1-1:NKX1-2:PDX1:RAX:RAX2:TLX1:TLX3:VENTX	NTAATGAY	1e0	1	2279	0.2076	8029.3	0.2079
M04588_2.00:ZNF784	STACCTACCKY	1e0	1	187	0.017	661.9	0.0171
M04919_2.00:ALX1:ALX3:ALX4:ARX:BARX1:BARX2:BSX:DLX2:DLX3:DLX5:DRGX:EMX1:EMX2:EN1:EN2:ESX1:EVX1:EVX2:GBX1:GBX2:GSX1:GSX2:HESX1:HOXA2:HOXA3:HOXB2:HOXB3:HOXD3:ISX:LBX1:LBX2:LHX1:LHX2:LHX3:LHX4:LHX5:LHX6:LHX8:LHX9:LMX1A:LMX1B:MEOX1:MIXL1:MNX1:MSX1:MSX2:NKX1-1:NKX1-2:NOBOX:NOTO:OTP:PDX1:PHOX2A:PHOX2B:PROP1:PRRX1:PRRX2:RAX:RAX2:SEBOX:SHOX:SHOX2:UNCX:VAX1:VAX2:VSX1:VSX2:ZFHX2:ZFHX3	TTAAYGHD	1e0	1	2400	0.2186	8455.7	0.219
M02416_2.00:ESR1:ESR2:NR1D1:NR1D2:NR1H2:NR1H3:NR2C1:NR2C2:NR2F1:NR2F2:NR2F6:NR4A1:NR4A2:NR4A3:NR5A2:NR6A1:PPARA:PPARD:PPARG:RARA:RARB:RARG:RORA:RORB:RORC:RXRA:RXRB:RXRG:THRA:THRB	RAGGTCAM	1e0	1	409	0.0373	1444.8	0.0374
M09858_2.00:TCF12:TCF3:TCF4	GCCAGCTG	1e0	1	409	0.0373	1444.9	0.0374
M10672_2.00:BARHL1:BARHL2:EMX1:EMX2:HMX1:HMX2:HMX3:HOXA4:HOXB4:HOXC4:HOXD4:LBX2:NKX1-1:NKX1-2:TLX1:TLX2:TLX3:VAX1:VAX2:VENTX	CGGTAAKTGG	1e0	1	407	0.0371	1437.7	0.0372
M06952_2.00:HSF1	GAAGCTTCTAGA	1e0	1	61	0.0056	216.1	0.0056
M02744_2.00:HSF1:HSF2:HSF4	GAATGTTCTAGA	1e0	1	17	0.0015	60.4	0.0016
M04291_2.00:ATF3:JDP2	NRTGASTCAYN	1e0	1	384	0.035	1356.5	0.0351
M09120_2.00:GATA1:GATA2:GATA3:GATA4:GATA5:GATA6	RSAGATAAGG	1e0	1	483	0.044	1705.2	0.0442
M04094_2.00:MSC:TCF21	CAACAGCTGTTR	1e0	1	26	0.0024	92.4	0.0024
M04216_2.00:HES5	GRCACGTGCC	1e0	1	59	0.0054	209.3	0.0054
M10669_2.00:BARHL1:BARHL2:BARX1:BARX2:BSX:DLX1:DLX2:DLX3:DLX4:DLX5:DLX6:EVX1:EVX2:GBX1:GBX2:HMX1:HMX2:HMX3:HOXA1:HOXA2:HOXA3:HOXB1:HOXB2:HOXB3:HOXD1:HOXD3:MEOX1:MEOX2:MNX1:MSX1:MSX2:NANOG:NANOGP8:PDX1:VENTX	CCATTAAAABGTK	1e0	1	85	0.0077	301.2	0.0078
M03095_2.00:ALX1:ALX3:ALX4:ARX:BARHL1:BARHL2:BARX1:BARX2:BSX:DLX1:DLX2:DLX3:DLX4:DLX5:DLX6:EN1:EN2:GBX1:GBX2:GSX1:GSX2:HOXA1:HOXA2:HOXA3:HOXB1:HOXB2:HOXB3:HOXD1:HOXD3:ISX:LHX1:LHX5:MEOX1:MNX1:MSX1:MSX2:NANOG:NANOGP8:NKX1-1:NKX1-2:PDX1:PROP1:SHOX:SHOX2:UNCX:VAX1:VAX2:VSX2	NTAATTRN	1e0	1	1376	0.1254	4851.5	0.1256
M10126_2.00:MECOM	AGAYAAGATAA	1e0	1	35	0.0032	124.8	0.0032
M04851_2.00:FOXC1:FOXC2:FOXD1:FOXD2:FOXD3:FOXD4:FOXD4L1:FOXD4L3:FOXD4L4:FOXD4L5:FOXD4L6:FOXE1:FOXE3:FOXF1:FOXF2:FOXG1:FOXI1:FOXI3:FOXJ3:FOXL1:FOXL2:FOXS1	AAACAATAACATTW	1e0	1	46	0.0042	163.7	0.0042
M10182_2.00:BCL6	CTTYCTAGRA	1e0	1	864	0.0787	3048.4	0.0789
M04329_2.00:JUN:JUNB:JUND	GATGACGTCATC	1e0	1	3	0.0003	10.4	0.0003
M05616_2.00:HNF4A:HNF4G:NR1H4:NR2C1:NR2C2:NR2F1:NR2F2:NR2F6:NR4A1:NR4A2:NR4A3:NR5A1:NR5A2:NR6A1:PPARA:PPARD:PPARG:RARA:RARB:RARG:RORA:RORB:RORC:RXRA:RXRB:RXRG:THRA:THRB	RAGGTCATGACCTY	1e0	1	3	0.0003	10.6	0.0003
M05689_2.00:PAX1:PAX2:PAX3:PAX5:PAX6:PAX7:PAX8:PAX9	GCANTCAWGCGTGACGR	1e0	1	3	0.0003	10.8	0.0003
M08110_2.00:E2F1:E2F2:E2F3:E2F4:E2F5:E2F6	HRHKSGCGSGAAATT	1e0	1	3	0.0003	11	0.0003
M08966_2.00:CTCF	VBRGCGCCCCCTGGTGGCCR	1e0	1	3	0.0003	11	0.0003
M10955_2.00:SRF	CMKBTCCTTATATGGBMWK	1e0	1	3	0.0003	10.7	0.0003
M04230_2.00:ATF1:CREB1:CREM	BRTGACATCACN	1e0	1	154	0.014	545.7	0.0141
M04860_2.00:FOXC2:FOXD1:FOXD2:FOXD3:FOXG1:FOXI1:FOXI2:FOXI3:FOXJ2:FOXJ3:FOXK1:FOXK2:FOXP1:FOXP3	ACGTAAACAA	1e0	1	186	0.0169	658.8	0.0171
M05556_2.00:BORCS8-MEF2B:MEF2A:MEF2B:MEF2C:MEF2D	CYAAATWTGG	1e0	1	271	0.0247	958.2	0.0248
M11205_2.00:PAX1:PAX2:PAX3:PAX5:PAX6:PAX7:PAX8:PAX9	CANTNHYGCGTGART	1e0	1	94	0.0086	333.2	0.0086
M03431_2.00:ESR1:ESR2:ESRRA:ESRRB:ESRRG	TTCAAGGTCAT	1e0	1	33	0.003	117.6	0.003
M05409_2.00:HOXA3:HOXA4:HOXA5:HOXA6:HOXA7:HOXB3:HOXB4:HOXB5:HOXB6:HOXB7:HOXB8:HOXC4:HOXC5:HOXC6:HOXC8:HOXD3:HOXD4:HOXD8:PDX1	TTAACGAC	1e0	1	577	0.0526	2037.1	0.0528
M07753_2.00:ZNF805	KGYRTTCCTTGGCTTGTG	1e0	1	8	0.0007	28.4	0.0007
M11318_2.00:LEF1:TCF7:TCF7L1:TCF7L2	CCTTTGAA	1e0	1	1202	0.1095	4239.2	0.1098
M04680_2.00:CUX1:CUX2	KTATTGATYA	1e0	1	301	0.0274	1064.8	0.0276
M05358_2.00:SIX3:SIX6	VSGTATCRYN	1e0	1	945	0.0861	3334.9	0.0864
M09500_2.00:PRDM1	ACTTTCACTTTC	1e0	1	133	0.0121	471.2	0.0122
M04341_2.00:JUN:JUNB:JUND	KATGACTCATM	1e0	1	90	0.0082	319.8	0.0083
M11359_2.00:STAT5A	TTCYYAGAAAY	1e0	1	314	0.0286	1110.5	0.0288
M10579_2.00:GATA1:GATA2:GATA3:GATA4:GATA5:GATA6	AKGNDGATTABVGS	1e0	1	193	0.0176	683.9	0.0177
M02772_2.00:MLXIPL	ATCACGTGAT	1e0	1	51	0.0046	181.4	0.0047
M05005_2.00:ARX:BARHL1:BARHL2:BARX1:BARX2:BSX:DLX1:DLX2:DLX3:DLX4:DLX5:DLX6:EN1:EN2:GBX1:GBX2:GSX1:GSX2:HOXA1:HOXA2:HOXA3:HOXB1:HOXB2:HOXB3:HOXD1:HOXD3:ISX:LHX1:LHX5:MEOX1:MNX1:MSX1:MSX2:NANOG:NANOGP8:NKX1-1:NKX1-2:PDX1:PROP1:SHOX:SHOX2:UNCX:VAX1:VAX2:VSX2	ATAATTAC	1e0	1	843	0.0768	2975.7	0.0771
M01736_2.00:MITF:TFEC	NCACGTGAYN	1e0	1	923	0.0841	3257.5	0.0844
M09358_2.00:NFKB1:NFKB2	GGGAATTTCCC	1e0	1	86	0.0078	305.2	0.0079
M03795_2.00:HOXA3:HOXA4:HOXA5:HOXA6:HOXA7:HOXB3:HOXB4:HOXB5:HOXB6:HOXB7:HOXB8:HOXC4:HOXC5:HOXC6:HOXC8:HOXD3:HOXD4:HOXD8:PDX1	TTAATTAC	1e0	1	648	0.059	2288.1	0.0593
M09308_2.00:HNF4A:HNF4G:NR2E1:NR2F1:NR2F2:NR2F6:NR6A1:RXRB:RXRG	RRGKCCAAAGTCCA	1e0	1	49	0.0045	174.7	0.0045
M07812_2.00:FOSL2	DRTGASTCATCCTB	1e0	1	84	0.0077	298.2	0.0077
M10893_2.00:IRF1:IRF2	DNGAAAGTGAAAGYRA	1e0	1	84	0.0077	298.1	0.0077
M09521_2.00:E2F1:E2F2:E2F3:E2F4:E2F5:E2F6	CWGGCGGGAA	1e0	1	38	0.0035	135.9	0.0035
M02694_2.00:MEF2A	DTTDCCWWAWTGGGWAAN	1e0	1	20	0.0018	71.4	0.0018
M03512_2.00:LEF1:TCF7:TCF7L1:TCF7L2	AAAGATCAAAGG	1e0	1	20	0.0018	71.7	0.0019
M08177_2.00:NRF1	GCGCMTGCGCR	1e0	1	20	0.0018	71.9	0.0019
M10921_2.00:MEF2A	DTTDCCWWAWTGGGWAAN	1e0	1	20	0.0018	71.4	0.0018
M06321_2.00:ALX1:ALX3:ALX4:ARX:BARX1:BARX2:BSX:DLX2:DLX3:DRGX:EMX1:EMX2:EN1:EN2:ESX1:EVX1:EVX2:GBX1:GBX2:GSX1:GSX2:HESX1:HOXA2:HOXA3:HOXB2:HOXB3:HOXD3:ISX:LBX1:LBX2:LHX1:LHX2:LHX3:LHX4:LHX5:LHX6:LHX8:LHX9:LMX1A:LMX1B:MEOX1:MIXL1:MNX1:MSX1:MSX2:NKX1-1:NKX1-2:NOBOX:NOTO:OTP:PDX1:PHOX2A:PHOX2B:PROP1:PRRX1:PRRX2:RAX:RAX2:SEBOX:SHOX:SHOX2:UNCX:VAX1:VAX2:VSX1:VSX2:ZFHX2:ZFHX3	AMTAATTA	1e0	1	970	0.0884	3423.7	0.0887
M01742_2.00:MYF5:MYF6:MYOG	AACAGCTGW	1e0	1	655	0.0597	2313.8	0.0599
M08199_2.00:FOXA1:FOXA2:FOXA3:FOXB1	CTRAGTAAACAVV	1e0	1	181	0.0165	641.5	0.0166
M01500_2.00:CUX2	TKATCGRYW	1e0	1	1571	0.1431	5540.5	0.1435
M08209_2.00:SIX1:SIX2:SIX4:SIX5	GGAGTTGT	1e0	1	880	0.0802	3106	0.0804
M01749_2.00:BHLHA15	ACATATGG	1e0	1	1029	0.0937	3631.1	0.094
M00312_2.00:CRX:DMBX1:DPRX:GSC:GSC2:OTX1:OTX2:PITX1:PITX2:PITX3:TPRX1	NNNTATTAATTAN	1e0	1	455	0.0415	1608.5	0.0417
M04097_2.00:CCDC169-SOHLH2:SOHLH2	HBCACGTGCA	1e0	1	436	0.0397	1541.9	0.0399
M01260_2.00:NAIF1	NNTTGCGTAA	1e0	1	226	0.0206	800.6	0.0207
M05640_2.00:NR2C1:NR2F1:NR2F2:NR2F6:NR4A1:NR4A2:NR4A3:PPARD:RARG:RORA:RORB:RORC:RXRA:RXRB:RXRG	BAAAGGTCAN	1e0	1	434	0.0395	1534.4	0.0397
M05871_2.00:ALX1:ALX3:ALX4:ARX:BARX1:BARX2:BSX:DLX1:DLX2:DLX3:DLX4:DLX5:DLX6:DRGX:EMX1:EMX2:EN1:EN2:ESX1:EVX1:EVX2:GBX1:GBX2:GSX1:GSX2:HESX1:HMX1:HMX3:HOXA1:HOXA2:HOXA3:HOXA4:HOXA5:HOXB1:HOXB2:HOXB3:HOXB4:HOXB5:HOXC4:HOXC5:HOXD1:HOXD3:HOXD4:ISX:LHX2:LHX3:LHX4:LHX6:LHX8:LHX9:LMX1A:LMX1B:MEOX1:MIXL1:MNX1:MSX1:MSX2:NKX1-1:NKX1-2:NOBOX:NOTO:OTP:PDX1:PHOX2A:PHOX2B:PROP1:PRRX1:PRRX2:RAX:RAX2:SEBOX:SHOX:SHOX2:UNCX:VAX1:VAX2:VENTX:VSX1:VSX2:ZFHX2	RYTAATTA	1e0	1	935	0.0852	3300.5	0.0855
M06526_2.00:SIX3:SIX6	TGATA	1e0	1	2444	0.2226	8614.9	0.2231
M03340_2.00:BORCS8-MEF2B:MEF2A:MEF2B:MEF2C:MEF2D	KCTAWAAATAGA	1e0	1	56	0.0051	200	0.0052
M04176_2.00:OLIG2:OLIG3	AACATATGGT	1e0	1	67	0.0061	238.9	0.0062
M09865_2.00:ARNT:ARNT2	YRCGTGSS	1e0	1	755	0.0688	2666.6	0.0691
M08919_2.00:OVOL1	ACAGTTACA	1e0	1	369	0.0336	1306	0.0338
M08974_2.00:OVOL1	ACAGTTACA	1e0	1	369	0.0336	1306	0.0338
M05831_2.00:MYF5:MYF6:MYOG	YAACAGTTGWY	1e0	1	422	0.0384	1492.6	0.0387
M02819_2.00:MSC:TCF21	RCAACAGCTGTTGY	1e0	1	6	0.0005	21	0.0005
M04375_2.00:ATF6:ATF6B	GRTGACGTCAYC	1e0	1	6	0.0005	21.1	0.0005
M04485_2.00:ZIC1:ZIC2:ZIC3:ZIC4:ZIC5	GACCCCCCGCTGYGC	1e0	1	6	0.0005	21.4	0.0006
M05856_2.00:ZKSCAN7	ACAAACTGTARAGTGCB	1e0	1	6	0.0005	21.8	0.0006
M07661_2.00:ZNF707	ACCCCACTCCTGGTM	1e0	1	6	0.0005	21.3	0.0006
M07887_2.00:CTCF	RGCGCCCYCTGGTGGCCR	1e0	1	6	0.0005	22	0.0006
M08217_2.00:ESR1:ESR2:ESRRA:ESRRB:ESRRG:NR1H2:NR1H3:NR2C2:NR2F1:NR2F2:NR2F6:RARA:RARB:RARG:RORA:RORB:RORC	BCMAGGTCACNSTGACCY	1e0	1	6	0.0005	21.3	0.0006
M03733_2.00:ELF1:ELF2:ELF4:ELK1:ELK3:ELK4:ERF:ERG:ETS1:ETS2:ETV1:ETV2:ETV3:ETV3L:ETV4:ETV5:FEV:FLI1:GABPA	ACCGKAAGTG	1e0	1	54	0.0049	192.4	0.005
M03225_2.00:ALX1:ALX3:ALX4:ARX:BARHL1:BARHL2:DRGX:ESX1:GBX1:GBX2:HESX1:HMX1:HMX2:HMX3:ISX:LBX1:LBX2:MEOX1:MEOX2:MIXL1:MSX1:MSX2:PHOX2A:PHOX2B:PROP1:PRRX1:PRRX2:RAX:RAX2:SHOX:SHOX2:TLX2:UNCX:VENTX:VSX1:VSX2	NYTAATTRGN	1e0	1	846	0.0771	2987.4	0.0774
M07965_2.00:GATA1:GATA2:GATA3:GATA4:GATA5:GATA6	SAGATARGMATCTST	1e0	1	34	0.0031	121.9	0.0032
M10317_2.00:ZBTB14	YGGGGGCGCGCTW	1e0	1	25	0.0023	89.3	0.0023
M04309_2.00:CREB3L1:CREB3L2	NTGCCACGTGTACA	1e0	1	11	0.001	39.1	0.001
M05353_2.00:POU6F1	NTAATGAKATGCRN	1e0	1	11	0.001	39.2	0.001
M03113_2.00:ALX1:ALX3:ALX4:ARX:BARX1:BARX2:BSX:DLX1:DLX2:DLX3:DLX6:DRGX:EMX1:EMX2:EN1:EN2:ESX1:EVX1:EVX2:GBX1:GBX2:GSX1:GSX2:HESX1:HOXA2:HOXA3:HOXB2:HOXB3:HOXD3:ISX:LBX1:LBX2:LHX1:LHX2:LHX3:LHX4:LHX5:LHX6:LHX8:LHX9:LMX1A:LMX1B:MEOX1:MIXL1:MNX1:MSX1:MSX2:NKX1-1:NKX1-2:NOBOX:NOTO:OTP:PDX1:PHOX2A:PHOX2B:PROP1:PRRX1:PRRX2:RAX:RAX2:SEBOX:SHOX:SHOX2:UNCX:VAX1:VAX2:VSX1:VSX2:ZFHX2:ZFHX3	TAATTRRATTA	1e0	1	165	0.015	585.4	0.0152
M09951_2.00:ATF1:CREB1:CREM	NNTKACGTCASB	1e0	1	150	0.0137	532.2	0.0138
M06271_2.00:ISL1:ISL2:NOTO:SHOX:SHOX2:VSX1	NYTAATKGV	1e0	1	2226	0.2028	7848.7	0.2033
M08803_2.00:JUN:JUNB:JUND	DVTGACTCABH	1e0	1	338	0.0308	1196.3	0.031
M01022_2.00:GLI2:GLI3	NGACCACCCAN	1e0	1	330	0.0301	1168.8	0.0303
M02806_2.00:OLIG1	AACATATGKT	1e0	1	59	0.0054	210.5	0.0055
M09605_2.00:HNF4A:HNF4G:NR2E1:NR2F1:NR2F2:NR2F6:NR6A1:RXRB:RXRG	CARRGKBCAAAGTYCA	1e0	1	39	0.0036	139.8	0.0036
M07738_2.00:ZNF649	TTATAT	1e0	1	884	0.0805	3122.3	0.0809
M08848_2.00:ZEB1:ZEB2	CWCACCTGBC	1e0	1	1430	0.1303	5046.5	0.1307
M08849_2.00:ZEB1:ZEB2	CWCACCTGBC	1e0	1	1430	0.1303	5046.5	0.1307
M02784_2.00:BHLHE22:BHLHE23	AMCATATGYT	1e0	1	114	0.0104	405.6	0.0105
M00382_2.00:HOXA10:HOXA11:HOXA6:HOXA9:HOXB6:HOXB8:HOXB9:HOXC10:HOXC11:HOXC12:HOXC6:HOXC8:HOXC9:HOXD10:HOXD11:HOXD12:HOXD8:HOXD9	TTWATKRBN	1e0	1	3897	0.355	13731.4	0.3556
M02199_2.00:BARX1:BARX2:BSX:DLX1:DLX2:DLX3:DLX4:DLX5:DLX6:EMX1:EMX2:EN1:EN2:EVX1:EVX2:GBX1:GBX2:GSX1:GSX2:HOXA1:HOXA2:HOXA3:HOXA4:HOXA5:HOXB1:HOXB2:HOXB3:HOXB4:HOXB5:HOXC4:HOXC5:HOXC8:HOXD1:HOXD3:HOXD4:ISX:MEOX1:MEOX2:MNX1:MSX1:MSX2:NANOG:NANOGP8:NKX1-1:NKX1-2:PDX1:PROP1:SHOX:SHOX2:UNCX:VAX1:VAX2:VENTX	TTAATTAG	1e0	1	367	0.0334	1299.8	0.0337
M04922_2.00:ALX1:ALX3:ALX4:ARX:BARHL1:BARHL2:BARX1:BARX2:BSX:DLX1:DLX2:DLX3:DLX4:DLX5:DLX6:DRGX:EMX2:EN1:EN2:GBX1:GBX2:GSX1:GSX2:HOXA1:HOXA2:HOXA3:HOXB1:HOXB2:HOXB3:HOXD1:HOXD3:ISX:LHX1:LHX5:MEOX1:MEOX2:MNX1:MSX1:MSX2:NANOG:NANOGP8:NKX1-1:NKX1-2:PDX1:PHOX2A:PHOX2B:PROP1:PRRX1:PRRX2:SHOX:SHOX2:UNCX:VAX1:VAX2:VSX1:VSX2	STAATTGS	1e0	1	971	0.0885	3429	0.0888
M02529_2.00:LIN54	TTTCAAAT	1e0	1	1328	0.121	4687.8	0.1214
M05852_2.00:ZSCAN4	GCACACACTGNMA	1e0	1	177	0.0161	628.7	0.0163
M03572_2.00:TBX1:TBX10	AGGTGTGA	1e0	1	666	0.0607	2354.1	0.061
M03344_2.00:BORCS8-MEF2B:MEF2A:MEF2B:MEF2C:MEF2D	RCTAWAAATAGC	1e0	1	21	0.0019	75.9	0.002
M05206_2.00:MEIS1:MEIS2:MEIS3:PKNOX1:PKNOX2:TGIF1:TGIF2:TGIF2LX:TGIF2LY	TGACAGCTGTCA	1e0	1	21	0.0019	75.2	0.0019
M05950_2.00:MYOD1	AACAGCTGACGC	1e0	1	9	0.0008	32.8	0.0009
M10194_2.00:EGR1:EGR2:EGR3:EGR4	TGCGTGCGY	1e0	1	97	0.0088	345.3	0.0089
M05058_2.00:BARX1:BARX2:BSX:DLX1:DLX2:DLX3:DLX4:DLX5:DLX6:EMX1:EMX2:EN1:EN2:EVX1:EVX2:GBX1:GBX2:GSX1:GSX2:HOXA1:HOXA2:HOXA3:HOXA4:HOXA5:HOXB1:HOXB2:HOXB3:HOXB4:HOXB5:HOXC4:HOXC5:HOXD1:HOXD3:HOXD4:ISX:MEOX1:MEOX2:MNX1:MSX1:MSX2:NANOG:NANOGP8:NKX1-1:NKX1-2:PDX1:PROP1:SHOX:SHOX2:UNCX:VAX1:VAX2:VENTX	GTAATTAN	1e0	1	991	0.0903	3500.2	0.0906
M03315_2.00:POU3F1	WTATGCWAATTA	1e0	1	186	0.0169	660.6	0.0171
M05170_2.00:ALX1:ALX3:ALX4:ARX:DRGX:EMX1:EMX2:EN1:EN2:ESX1:GBX1:GBX2:HESX1:ISX:LHX1:LHX2:LHX3:LHX4:LHX5:LHX6:LHX8:LHX9:LMX1A:LMX1B:MIXL1:MSX1:MSX2:NOBOX:NOTO:OTP:PHOX2A:PHOX2B:PROP1:PRRX1:PRRX2:RAX:RAX2:SEBOX:SHOX:SHOX2:UNCX:VAX1:VAX2:VSX1:VSX2:ZFHX2	YTAATTAG	1e0	1	353	0.0322	1250.3	0.0324
M02495_2.00:TBX2:TBX3:TBX4:TBX5	NYVACACCTN	1e0	1	2638	0.2403	9301.1	0.2409
M03192_2.00:ALX1:ALX3:ALX4:ARX:BARHL1:BARHL2:BARX1:BARX2:BSX:DLX1:DLX2:DLX3:DLX4:DLX5:DLX6:DRGX:EMX1:EMX2:EN1:EN2:ESX1:EVX1:EVX2:GBX1:GBX2:GSX1:GSX2:HESX1:HOXA1:HOXA2:HOXA3:HOXB1:HOXB2:HOXB3:HOXD3:ISX:LBX1:LBX2:LHX1:LHX2:LHX3:LHX4:LHX5:LHX6:LHX8:LHX9:LMX1A:LMX1B:MEOX1:MIXL1:MNX1:MSX1:MSX2:NKX1-1:NKX1-2:NOBOX:NOTO:OTP:PDX1:PHOX2A:PHOX2B:PROP1:PRRX1:PRRX2:RAX:RAX2:SEBOX:SHOX:SHOX2:UNCX:VAX1:VAX2:VSX1:VSX2:ZFHX2:ZFHX3	YTAATTRR	1e0	1	1365	0.1244	4818.4	0.1248
M05084_2.00:HOXA10:HOXA11:HOXC10:HOXC11:HOXC12:HOXD10:HOXD11:HOXD12:MEOX1	GGTCGTAAAAH	1e0	1	14	0.0013	50.1	0.0013
M08269_2.00:ZBTB12	NKGATCTAGAACMYNNV	1e0	1	14	0.0013	50.7	0.0013
M06211_2.00:HOXA10:HOXA11:HOXA6:HOXA9:HOXB6:HOXB8:HOXB9:HOXC10:HOXC11:HOXC12:HOXC5:HOXC6:HOXC8:HOXC9:HOXD10:HOXD11:HOXD12:HOXD8:HOXD9	TCATAAAA	1e0	1	855	0.0779	3021.6	0.0783
M04090_2.00:HES1:HES4	GVCACGYGCC	1e0	1	154	0.014	547.1	0.0142
M10881_2.00:IRF1:IRF2	NRGAAAGTGAAAST	1e0	1	208	0.0189	738.3	0.0191
M09228_2.00:POU3F2	YWCATGMATATKCATA	1e0	1	26	0.0024	93.3	0.0024
M02091_2.00:BARX1:BARX2:BSX:EMX1:EMX2:EN1:EN2:EVX1:EVX2:GBX1:GBX2:GSX1:GSX2:HMX1:HMX2:HMX3:HOXA1:HOXA2:HOXA3:HOXA4:HOXA5:HOXB1:HOXB2:HOXB3:HOXB4:HOXB5:HOXC4:HOXC5:HOXD1:HOXD3:HOXD4:LBX2:MEOX1:MEOX2:MNX1:NANOG:NANOGP8:NKX1-1:NKX1-2:PDX1:TLX2:VENTX	TTAATTAG	1e0	1	670	0.061	2369.9	0.0614
M00362_2.00:POU6F2	VCTAATTAAN	1e0	1	401	0.0365	1420.1	0.0368
M09833_2.00:BHLHE40:BHLHE41	SNTCACGTGS	1e0	1	554	0.0505	1961	0.0508
M09554_2.00:GATA1:GATA2:GATA3:GATA4:GATA5:GATA6	NAGATWNBNATCTNN	1e0	1	100	0.0091	356.3	0.0092
M01741_2.00:MITF:TFE3:TFEB:TFEC	NCACGTGAYN	1e0	1	643	0.0586	2274.4	0.0589
M10952_2.00:SRF	CCTTATATGGNN	1e0	1	78	0.0071	278.8	0.0072
M05406_2.00:HOXA3:HOXA4:HOXA5:HOXA6:HOXA7:HOXB3:HOXB4:HOXB5:HOXB6:HOXB7:HOXB8:HOXC4:HOXC5:HOXC6:HOXC8:HOXD3:HOXD4:HOXD8:PDX1	TTAACGAC	1e0	1	550	0.0501	1947	0.0504
M00434_2.00:ALX1:ALX3:ALX4:ARX:DRGX:EN1:EN2:ESX1:ISX:LHX2:LHX3:LHX4:LHX6:LHX8:LHX9:LMX1A:LMX1B:MIXL1:OTP:PHOX2A:PHOX2B:PROP1:PRRX1:PRRX2:RAX:RAX2:SEBOX:SHOX:SHOX2:UNCX:VSX1:VSX2:ZFHX2	YTRATTAV	1e0	1	2704	0.2463	9535.6	0.2469
M09420_2.00:STAT5A:STAT5B	TTCCARGAAA	1e0	1	226	0.0206	802.7	0.0208
M09872_2.00:LYL1:TAL1:TAL2	TCCAKCTGCT	1e0	1	444	0.0404	1572.7	0.0407
M01000_2.00:JUN:JUNB:JUND	NATGACTCAY	1e0	1	299	0.0272	1060.2	0.0275
M04369_2.00:MAF:MAFA:MAFB:MAFG:MAFK	DTGCTGASTCAGCAH	1e0	1	4	0.0004	14.2	0.0004
M05319_2.00:IRX1:IRX3:IRX6	TACATGAWWWWTCATGTA	1e0	1	4	0.0004	14.3	0.0004
M03208_2.00:HOXA10:HOXA11:HOXC10:HOXC11:HOXC12:HOXD10:HOXD11:HOXD12:MEOX2	RGTCGTAAAAH	1e0	1	76	0.0069	271	0.007
M10008_2.00:MAF:MAFA:MAFB:MAFG:MAFK:NRL	GGTCAGCAG	1e0	1	372	0.0339	1318.2	0.0341
M09550_2.00:GATA1:GATA2:GATA3:GATA4:GATA5:GATA6	SAGATAAGVV	1e0	1	402	0.0366	1424.7	0.0369
M11388_2.00:TBP:TBPL2	STATAAAARSSVVSS	1e0	1	166	0.0151	590.7	0.0153
M11491_2.00:TBP:TBPL2	STATAAAARSSVVSS	1e0	1	166	0.0151	590.7	0.0153
M03785_2.00:BARX1:BARX2:BSX:EMX1:EMX2:EN1:EN2:EVX1:EVX2:GBX1:GBX2:GSX1:GSX2:HESX1:HMX1:HMX2:HMX3:HOXA1:HOXA2:HOXA3:HOXA4:HOXA5:HOXA6:HOXA7:HOXB1:HOXB2:HOXB3:HOXB4:HOXB5:HOXB6:HOXB7:HOXB8:HOXC4:HOXC5:HOXC6:HOXD1:HOXD3:HOXD4:HOXD8:ISX:MEOX1:MEOX2:MNX1:NKX1-1:NKX1-2:NOTO:OTP:PDX1:TLX1:TLX3:VAX1:VAX2:VENTX	GYTAATGATS	1e0	1	449	0.0409	1590.7	0.0412
M04780_2.00:ELF1:ELF2:ELF4:ELK1:ELK3:ELK4:ERF:ERG:ETS1:ETS2:ETV1:ETV2:ETV3:ETV3L:ETV4:ETV5:FEV:FLI1:GABPA	NRCCGGAAGYV	1e0	1	138	0.0126	491.5	0.0127
M08119_2.00:FOXH1	YNSAATCCACA	1e0	1	285	0.026	1011.1	0.0262
M04141_2.00:FERD3L	GTAACATATGGYGC	1e0	1	7	0.0006	25.1	0.0006
M05627_2.00:HNF4A:HNF4G:NR2C1:NR2C2:NR2F1:NR2F2:NR2F6:NR6A1:PPARA:PPARD:RARA:RARB:RARG:RORA:RORB:RORC:RXRA:RXRB:RXRG	BTCAAGKTCAAGGTCAN	1e0	1	7	0.0006	25.6	0.0007
M03928_2.00:ESR1:ESR2:NR1D1:NR1D2:NR1H2:NR1H3:NR2C1:NR2C2:NR2F1:NR2F2:NR2F6:NR5A2:NR6A1:PPARA:PPARD:PPARG:RARA:RARB:RARG:RORA:RORB:RORC:RXRA:RXRB:RXRG:THRA:THRB	ATGTAGGTCAMN	1e0	1	61	0.0056	218.1	0.0056
M09112_2.00:FOXC1:FOXC2:FOXD1:FOXD2:FOXD3:FOXD4:FOXD4L1:FOXD4L3:FOXD4L4:FOXD4L5:FOXD4L6:FOXE1:FOXF1:FOXF2:FOXG1:FOXI1:FOXI3:FOXL1:FOXL2:FOXS1	AAATGTAAACA	1e0	1	371	0.0338	1315.4	0.0341
M09925_2.00:NFE2:NFE2L1:NFE2L2:NFE2L3	TGYYDAGTCATT	1e0	1	264	0.0241	937.3	0.0243
M05322_2.00:ALX1:ALX3:ALX4:ARX:BARHL1:BARHL2:DRGX:ESX1:GBX1:GBX2:HESX1:HMX1:HMX2:HMX3:ISX:LBX1:LBX2:MEOX1:MEOX2:MIXL1:MSX1:MSX2:PHOX2A:PHOX2B:PROP1:PRRX1:PRRX2:RAX:RAX2:SHOX:SHOX2:TLX2:UNCX:VENTX:VSX1:VSX2	STAATTAATTAG	1e0	1	43	0.0039	154.5	0.004
M09115_2.00:GATA1:GATA2:GATA3:GATA4:GATA5:GATA6	CTGKNNRDNVSAGATAAGR	1e0	1	43	0.0039	154.1	0.004
M05050_2.00:HOXA10:HOXA4:HOXA5:HOXA6:HOXA7:HOXA9:HOXB4:HOXB5:HOXB6:HOXB7:HOXB8:HOXB9:HOXC10:HOXC4:HOXC5:HOXC6:HOXC8:HOXC9:HOXD10:HOXD4:HOXD8:HOXD9:MNX1:PDX1	WTAACGAC	1e0	1	944	0.086	3337.2	0.0864
M00207_2.00:LEF1:TCF7:TCF7L1:TCF7L2	NATCAAAV	1e0	1	4408	0.4016	15535.9	0.4023
M08812_2.00:CEBPD	GGTTGTGCAAT	1e0	1	301	0.0274	1068.1	0.0277
M05032_2.00:MEIS1:MEIS2:MEIS3:PKNOX1:PKNOX2:TGIF1:TGIF2:TGIF2LX:TGIF2LY	TGACAGCTGTCA	1e0	1	34	0.0031	122.9	0.0032
M03159_2.00:ARX:BARHL1:BARHL2:BARX1:BARX2:BSX:DLX1:DLX2:DLX3:DLX4:DLX5:DLX6:EMX1:EMX2:ESX1:EVX1:EVX2:GBX1:GBX2:HMX1:HMX2:HMX3:HOXA2:HOXB2:LBX1:LBX2:MEOX1:MEOX2:MNX1:MSX1:MSX2:NANOG:NANOGP8:NKX1-1:NKX1-2:PDX1:RAX:RAX2:TLX1:TLX2:TLX3:UNCX:VAX1:VAX2	TAAWYGNYVHTAAWYG	1e0	1	41	0.0037	147.6	0.0038
M05838_2.00:JUN:JUNB:JUND	ATGACTCA	1e0	1	776	0.0707	2745	0.0711
M06412_2.00:NR1D1:NR1D2:NR1H2:NR1H3:NR1H4:NR2C1:NR2C2:NR2F1:NR2F2:NR2F6:NR4A1:NR4A2:NR4A3:NR5A1:NR5A2:NR6A1:PPARA:PPARD:PPARG:RARA:RARB:RARG:RORA:RORB:RORC:RXRA:RXRB:RXRG:THRA:THRB	AATTGGGTCA	1e0	1	57	0.0052	204.9	0.0053
M05893_2.00:SOX1:SOX10:SOX11:SOX12:SOX13:SOX14:SOX15:SOX17:SOX18:SOX2:SOX21:SOX3:SOX30:SOX4:SOX5:SOX6:SOX7:SOX8:SOX9:SRY	CYATTGTTTT	1e0	1	1782	0.1623	6291.8	0.1629
M08880_2.00:KLF13:KLF9	GGCCACGCCCCCTCC	1e0	1	15	0.0014	54.1	0.0014
M04752_2.00:ELF1:ELF2:ELF4:ELK1:ELK3:ELK4:ERF:ERG:ETS1:ETS2:ETV1:ETV2:ETV3:ETV3L:ETV4:ETV5:FEV:FLI1:GABPA	NACCGGAAGTG	1e0	1	20	0.0018	72.2	0.0019
M04311_2.00:CREB3L1:CREB3L2	TGCCACGTGGCA	1e0	1	10	0.0009	36	0.0009
M04382_2.00:AC023509.3:ATF2:ATF7	NATGACGTCATN	1e0	1	10	0.0009	36.6	0.0009
M11036_2.00:MTERF1	TGGTARARGTTGGT	1e0	1	10	0.0009	36.3	0.0009
M02800_2.00:NEUROG2:NEUROG3	AACATATGTC	1e0	1	55	0.005	197.9	0.0051
M04933_2.00:HOXA10:HOXA11:HOXA5:HOXA6:HOXA7:HOXA9:HOXB5:HOXB6:HOXB8:HOXB9:HOXC10:HOXC11:HOXC5:HOXC6:HOXC8:HOXC9:HOXD10:HOXD11:HOXD8:HOXD9	NNTTWACGAC	1e0	1	582	0.053	2061.6	0.0534
M09842_2.00:BHLHE40:BHLHE41	TCACGTGAC	1e0	1	122	0.0111	435.5	0.0113
M05346_2.00:NKX2-1:NKX2-2:NKX2-3:NKX2-4:NKX2-5:NKX2-6:NKX2-8	BTYAAGTGGN	1e0	1	1014	0.0924	3585.6	0.0929
M00342_2.00:PAX2:PAX4:PAX6	NNTGCTAATTADTN	1e0	1	192	0.0175	683.5	0.0177
M03185_2.00:ALX1:ALX3:ALX4:ARX:BARHL1:BARHL2:BARX1:BARX2:BSX:DLX1:DLX2:DLX3:DLX4:DLX5:DLX6:DRGX:EMX1:EMX2:EN1:EN2:ESX1:EVX1:EVX2:GBX1:GBX2:GSX1:GSX2:HESX1:HMX1:HMX2:HMX3:HOXA1:HOXA2:HOXA3:HOXB1:HOXB2:HOXB3:HOXD1:HOXD3:ISX:LBX1:LBX2:LHX1:LHX2:LHX3:LHX4:LHX5:LHX9:MEOX1:MEOX2:MIXL1:MNX1:MSX1:MSX2:NANOG:NANOGP8:NKX1-1:NKX1-2:NOBOX:OTP:PDX1:PHOX2A:PHOX2B:PROP1:PRRX1:PRRX2:RAX:RAX2:SEBOX:SHOX:SHOX2:UNCX:VAX1:VAX2:VSX1:VSX2	YTAATTGS	1e0	1	974	0.0887	3444.8	0.0892
M03220_2.00:ALX1:ALX3:ALX4:ARX:BARX1:BARX2:BSX:DLX1:DLX2:DLX3:DLX4:DLX5:DLX6:DRGX:EN1:EN2:ESX1:GBX1:GBX2:GSX1:GSX2:HESX1:HOXA1:HOXA2:HOXA3:HOXA4:HOXA5:HOXB1:HOXB2:HOXB3:HOXB4:HOXB5:HOXC4:HOXC5:HOXD3:HOXD4:ISX:LBX2:LHX1:LHX2:LHX3:LHX4:LHX5:LHX6:LHX8:LHX9:LMX1A:LMX1B:MEOX1:MIXL1:MNX1:MSX1:MSX2:NKX1-1:NKX1-2:NOBOX:NOTO:OTP:PDX1:PHOX2A:PHOX2B:PROP1:PRRX1:PRRX2:RAX:RAX2:SEBOX:SHOX:SHOX2:UNCX:VAX1:VAX2:VSX1:VSX2:ZFHX2	YTAATTRG	1e0	1	974	0.0887	3444.8	0.0892
M03254_2.00:ALX1:ALX3:ALX4:ARX:BARHL1:BARHL2:BARX1:BARX2:BSX:DLX1:DLX2:DLX3:DLX4:DLX5:DLX6:DRGX:EMX1:EMX2:EN1:EN2:GBX1:GBX2:GSX1:GSX2:HMX1:HMX3:HOXA1:HOXA2:HOXA3:HOXB1:HOXB2:HOXB3:HOXD1:HOXD3:ISX:LHX1:LHX5:MEOX1:MEOX2:MNX1:MSX1:MSX2:NANOG:NANOGP8:NKX1-1:NKX1-2:PDX1:PHOX2A:PHOX2B:PROP1:PRRX1:PRRX2:SHOX:SHOX2:UNCX:VAX1:VAX2:VSX1:VSX2	NTAATTRB	1e0	1	974	0.0887	3444.8	0.0892
M03256_2.00:ALX1:ALX3:ALX4:ARX:BARHL1:BARHL2:BARX1:BARX2:BSX:DLX1:DLX2:DLX3:DLX4:DLX5:DLX6:DRGX:EMX1:EMX2:EN1:EN2:ESX1:EVX1:EVX2:GBX1:GBX2:GSX1:GSX2:HESX1:HMX1:HMX2:HMX3:HOXA1:HOXA2:HOXA3:HOXB1:HOXB2:HOXB3:HOXD1:HOXD3:ISX:LBX1:LBX2:LHX1:LHX2:LHX3:LHX4:LHX5:LHX9:MEOX1:MEOX2:MIXL1:MNX1:MSX1:MSX2:NANOG:NANOGP8:NKX1-1:NKX1-2:NOBOX:OTP:PDX1:PHOX2A:PHOX2B:PROP1:PRRX1:PRRX2:RAX:RAX2:SEBOX:SHOX:SHOX2:UNCX:VAX1:VAX2:VSX1:VSX2	BTAATTGS	1e0	1	974	0.0887	3444.8	0.0892
M03778_2.00:ALX1:ALX3:ALX4:ARX:BARHL1:BARHL2:BARX1:BARX2:BSX:DLX1:DLX2:DLX3:DLX4:DLX5:DLX6:DRGX:EMX1:EMX2:EN1:EN2:GBX1:GBX2:GSX1:GSX2:HMX1:HMX3:HOXA1:HOXA2:HOXA3:HOXB1:HOXB2:HOXB3:HOXD1:HOXD3:ISX:LHX1:LHX5:MEOX1:MEOX2:MNX1:MSX1:MSX2:NANOG:NANOGP8:NKX1-1:NKX1-2:PDX1:PHOX2A:PHOX2B:PROP1:SHOX:SHOX2:UNCX:VAX1:VAX2:VSX1:VSX2	NTAATTRB	1e0	1	974	0.0887	3444.8	0.0892
M04924_2.00:ALX1:ALX3:ALX4:ARX:BARHL1:BARHL2:BARX1:BARX2:BSX:DLX1:DLX2:DLX3:DLX4:DLX5:DLX6:DRGX:EMX2:EN1:EN2:GBX1:GBX2:GSX1:GSX2:HOXA1:HOXA2:HOXA3:HOXB1:HOXB2:HOXB3:HOXD1:HOXD3:ISX:LHX1:LHX5:MEOX1:MEOX2:MNX1:MSX1:MSX2:NANOG:NANOGP8:NKX1-1:NKX1-2:PDX1:PHOX2A:PHOX2B:PROP1:PRRX1:PRRX2:SHOX:SHOX2:UNCX:VAX1:VAX2:VSX1:VSX2	NTAATTRS	1e0	1	974	0.0887	3444.8	0.0892
M04925_2.00:ALX1:ALX3:ALX4:ARX:BARHL1:BARHL2:BARX1:BARX2:BSX:DLX1:DLX2:DLX3:DLX4:DLX5:DLX6:DRGX:EMX2:EN1:EN2:GBX1:GBX2:GSX1:GSX2:HOXA1:HOXA2:HOXA3:HOXB1:HOXB2:HOXB3:HOXD1:HOXD3:ISX:LHX1:LHX5:MEOX1:MEOX2:MNX1:MSX1:MSX2:NANOG:NANOGP8:NKX1-1:NKX1-2:PDX1:PHOX2A:PHOX2B:PROP1:PRRX1:PRRX2:SHOX:SHOX2:UNCX:VAX1:VAX2:VSX1:VSX2	VTAATTRC	1e0	1	974	0.0887	3444.8	0.0892
M04953_2.00:ALX1:ALX3:ALX4:ARX:BARHL1:BARHL2:BARX1:BARX2:BSX:DLX1:DLX2:DLX3:DLX4:DLX5:DLX6:EN1:EN2:GBX1:GBX2:GSX1:GSX2:HOXA1:HOXA2:HOXA3:HOXB1:HOXB2:HOXB3:HOXD1:HOXD3:ISX:LHX1:LHX5:MEOX1:MNX1:MSX1:MSX2:NANOG:NANOGP8:NKX1-1:NKX1-2:PDX1:PROP1:SHOX:SHOX2:UNCX:VAX1:VAX2:VSX2	NTAATTGS	1e0	1	974	0.0887	3444.8	0.0892
M04955_2.00:ALX1:ALX3:ALX4:ARX:BARHL1:BARHL2:BARX1:BARX2:BSX:DLX1:DLX2:DLX3:DLX4:DLX5:DLX6:EN1:EN2:GBX1:GBX2:GSX1:GSX2:HOXA1:HOXA2:HOXA3:HOXB1:HOXB2:HOXB3:HOXD1:HOXD3:ISX:LHX1:LHX5:MEOX1:MNX1:MSX1:MSX2:NANOG:NANOGP8:NKX1-1:NKX1-2:PDX1:PROP1:SHOX:SHOX2:UNCX:VAX1:VAX2:VSX2	RTAATTRC	1e0	1	974	0.0887	3444.8	0.0892
M04956_2.00:ALX1:ALX3:ALX4:ARX:BARHL1:BARHL2:BARX1:BARX2:BSX:DLX1:DLX2:DLX3:DLX4:DLX5:DLX6:EN1:EN2:GBX1:GBX2:GSX1:GSX2:HOXA1:HOXA2:HOXA3:HOXB1:HOXB2:HOXB3:HOXD1:HOXD3:ISX:LHX1:LHX5:MEOX1:MNX1:MSX1:MSX2:NANOG:NANOGP8:NKX1-1:NKX1-2:PDX1:PROP1:SHOX:SHOX2:UNCX:VAX1:VAX2:VSX2	NTAATTGC	1e0	1	974	0.0887	3444.8	0.0892
M04958_2.00:ALX1:ALX3:ALX4:ARX:BARHL1:BARHL2:BARX1:BARX2:BSX:DLX1:DLX2:DLX3:DLX4:DLX5:DLX6:EN1:EN2:GBX1:GBX2:GSX1:GSX2:HOXA1:HOXA2:HOXA3:HOXB1:HOXB2:HOXB3:HOXD1:HOXD3:ISX:LHX1:LHX5:MEOX1:MNX1:MSX1:MSX2:NANOG:NANOGP8:NKX1-1:NKX1-2:PDX1:PROP1:SHOX:SHOX2:UNCX:VAX1:VAX2:VSX2	NTAATTGS	1e0	1	974	0.0887	3444.8	0.0892
M05002_2.00:ARX:BARHL1:BARHL2:BARX1:BARX2:BSX:DLX1:DLX2:DLX3:DLX4:DLX5:DLX6:EN1:EN2:GBX1:GBX2:GSX1:GSX2:HOXA1:HOXA2:HOXA3:HOXB1:HOXB2:HOXB3:HOXD1:HOXD3:ISX:LHX1:LHX5:MEOX1:MNX1:MSX1:MSX2:NANOG:NANOGP8:NKX1-1:NKX1-2:PDX1:PROP1:SHOX:SHOX2:UNCX:VAX1:VAX2:VSX2	VTAATTGS	1e0	1	974	0.0887	3444.8	0.0892
M05004_2.00:ARX:BARHL1:BARHL2:BARX1:BARX2:BSX:DLX1:DLX2:DLX3:DLX4:DLX5:DLX6:EN1:EN2:GBX1:GBX2:GSX1:GSX2:HOXA1:HOXA2:HOXA3:HOXB1:HOXB2:HOXB3:HOXD1:HOXD3:ISX:LHX1:LHX5:MEOX1:MNX1:MSX1:MSX2:NANOG:NANOGP8:NKX1-1:NKX1-2:PDX1:PROP1:SHOX:SHOX2:UNCX:VAX1:VAX2:VSX2	NTAATTRC	1e0	1	974	0.0887	3444.8	0.0892
M05026_2.00:ALX1:ALX3:ALX4:ARX:BARHL1:BARHL2:BARX1:BARX2:BSX:DLX1:DLX2:DLX3:DLX4:DLX5:DLX6:DRGX:EMX1:EMX2:EN1:EN2:GBX1:GBX2:GSX1:GSX2:HMX1:HMX3:HOXA1:HOXA2:HOXA3:HOXB1:HOXB2:HOXB3:HOXD1:HOXD3:ISX:LHX1:LHX5:MEOX1:MEOX2:MNX1:MSX1:MSX2:NANOG:NANOGP8:NKX1-1:NKX1-2:PDX1:PHOX2A:PHOX2B:PROP1:PRRX1:PRRX2:SHOX:SHOX2:UNCX:VAX1:VAX2:VSX1:VSX2	NTAATTRS	1e0	1	974	0.0887	3444.8	0.0892
M05027_2.00:ALX1:ALX3:ALX4:ARX:BARHL1:BARHL2:BARX1:BARX2:BSX:DLX1:DLX2:DLX3:DLX4:DLX5:DLX6:DRGX:EMX1:EMX2:EN1:EN2:GBX1:GBX2:GSX1:GSX2:HMX1:HMX3:HOXA1:HOXA2:HOXA3:HOXB1:HOXB2:HOXB3:HOXD1:HOXD3:ISX:LHX1:LHX5:MEOX1:MEOX2:MNX1:MSX1:MSX2:NANOG:NANOGP8:NKX1-1:NKX1-2:PDX1:PHOX2A:PHOX2B:PROP1:PRRX1:PRRX2:SHOX:SHOX2:UNCX:VAX1:VAX2:VSX1:VSX2	NTAATTRS	1e0	1	974	0.0887	3444.8	0.0892
M05028_2.00:ALX1:ALX3:ALX4:ARX:BARHL1:BARHL2:BARX1:BARX2:BSX:DLX1:DLX2:DLX3:DLX4:DLX5:DLX6:DRGX:EMX1:EMX2:EN1:EN2:GBX1:GBX2:GSX1:GSX2:HMX1:HMX3:HOXA1:HOXA2:HOXA3:HOXB1:HOXB2:HOXB3:HOXD1:HOXD3:ISX:LHX1:LHX5:MEOX1:MEOX2:MNX1:MSX1:MSX2:NANOG:NANOGP8:NKX1-1:NKX1-2:PDX1:PHOX2A:PHOX2B:PROP1:PRRX1:PRRX2:SHOX:SHOX2:UNCX:VAX1:VAX2:VSX1:VSX2	NTAATTRS	1e0	1	974	0.0887	3444.8	0.0892
M05029_2.00:ALX1:ALX3:ALX4:ARX:BARHL1:BARHL2:BARX1:BARX2:BSX:DLX1:DLX2:DLX3:DLX4:DLX5:DLX6:DRGX:EMX1:EMX2:EN1:EN2:GBX1:GBX2:GSX1:GSX2:HMX1:HMX3:HOXA1:HOXA2:HOXA3:HOXB1:HOXB2:HOXB3:HOXD1:HOXD3:ISX:LHX1:LHX5:MEOX1:MEOX2:MNX1:MSX1:MSX2:NANOG:NANOGP8:NKX1-1:NKX1-2:PDX1:PHOX2A:PHOX2B:PROP1:PRRX1:PRRX2:SHOX:SHOX2:UNCX:VAX1:VAX2:VSX1:VSX2	NTAATTRS	1e0	1	974	0.0887	3444.8	0.0892
M05060_2.00:ALX1:ALX3:ALX4:ARX:BARHL1:BARHL2:BARX1:BARX2:BSX:DLX1:DLX2:DLX3:DLX4:DLX5:DLX6:DRGX:EMX1:EMX2:EN1:EN2:ESX1:EVX1:EVX2:GBX1:GBX2:GSX1:GSX2:HESX1:HMX1:HMX2:HMX3:HOXA1:HOXA2:HOXA3:HOXB1:HOXB2:HOXB3:HOXD1:HOXD3:ISX:LBX1:LBX2:LHX1:LHX2:LHX3:LHX4:LHX5:LHX9:MEOX1:MEOX2:MIXL1:MNX1:MSX1:MSX2:NANOG:NANOGP8:NKX1-1:NKX1-2:NOBOX:OTP:PDX1:PHOX2A:PHOX2B:PROP1:PRRX1:PRRX2:RAX:RAX2:SEBOX:SHOX:SHOX2:UNCX:VAX1:VAX2:VSX1:VSX2	NTAATTGS	1e0	1	974	0.0887	3444.8	0.0892
M05061_2.00:ALX1:ALX3:ALX4:ARX:BARHL1:BARHL2:BARX1:BARX2:BSX:DLX1:DLX2:DLX3:DLX4:DLX5:DLX6:DRGX:EMX1:EMX2:EN1:EN2:ESX1:EVX1:EVX2:GBX1:GBX2:GSX1:GSX2:HESX1:HMX1:HMX2:HMX3:HOXA1:HOXA2:HOXA3:HOXB1:HOXB2:HOXB3:HOXD1:HOXD3:ISX:LBX1:LBX2:LHX1:LHX2:LHX3:LHX4:LHX5:LHX9:MEOX1:MEOX2:MIXL1:MNX1:MSX1:MSX2:NANOG:NANOGP8:NKX1-1:NKX1-2:NOBOX:OTP:PDX1:PHOX2A:PHOX2B:PROP1:PRRX1:PRRX2:RAX:RAX2:SEBOX:SHOX:SHOX2:UNCX:VAX1:VAX2:VSX1:VSX2	NTAATTGS	1e0	1	974	0.0887	3444.8	0.0892
M05176_2.00:ARX:BARHL1:BARHL2:BARX1:BARX2:BSX:DLX1:DLX2:DLX3:DLX4:DLX5:DLX6:EMX2:EN1:EN2:GBX1:GBX2:GSX1:GSX2:HOXA1:HOXA2:HOXA3:HOXB1:HOXB2:HOXB3:HOXD1:HOXD3:ISX:LHX1:LHX5:MEOX1:MNX1:MSX1:MSX2:NANOG:NANOGP8:NKX1-1:NKX1-2:PDX1:PHOX2A:PHOX2B:PROP1:SHOX:SHOX2:UNCX:VAX1:VAX2:VSX2	VTAATTGS	1e0	1	974	0.0887	3444.8	0.0892
M05177_2.00:ARX:BARHL1:BARHL2:BARX1:BARX2:BSX:DLX1:DLX2:DLX3:DLX4:DLX5:DLX6:EMX2:EN1:EN2:GBX1:GBX2:GSX1:GSX2:HOXA1:HOXA2:HOXA3:HOXB1:HOXB2:HOXB3:HOXD1:HOXD3:ISX:LHX1:LHX5:MEOX1:MNX1:MSX1:MSX2:NANOG:NANOGP8:NKX1-1:NKX1-2:PDX1:PHOX2A:PHOX2B:PROP1:SHOX:SHOX2:UNCX:VAX1:VAX2:VSX2	RTAATTRC	1e0	1	974	0.0887	3444.8	0.0892
M05178_2.00:ARX:BARHL1:BARHL2:BARX1:BARX2:BSX:DLX1:DLX2:DLX3:DLX4:DLX5:DLX6:EMX2:EN1:EN2:GBX1:GBX2:GSX1:GSX2:HOXA1:HOXA2:HOXA3:HOXB1:HOXB2:HOXB3:HOXD1:HOXD3:ISX:LHX1:LHX5:MEOX1:MNX1:MSX1:MSX2:NANOG:NANOGP8:NKX1-1:NKX1-2:PDX1:PHOX2A:PHOX2B:PROP1:SHOX:SHOX2:UNCX:VAX1:VAX2:VSX2	NTAATTRC	1e0	1	974	0.0887	3444.8	0.0892
M05179_2.00:ARX:BARHL1:BARHL2:BARX1:BARX2:BSX:DLX1:DLX2:DLX3:DLX4:DLX5:DLX6:EMX2:EN1:EN2:GBX1:GBX2:GSX1:GSX2:HOXA1:HOXA2:HOXA3:HOXB1:HOXB2:HOXB3:HOXD1:HOXD3:ISX:LHX1:LHX5:MEOX1:MNX1:MSX1:MSX2:NANOG:NANOGP8:NKX1-1:NKX1-2:PDX1:PHOX2A:PHOX2B:PROP1:SHOX:SHOX2:UNCX:VAX1:VAX2:VSX2	NTAATTRS	1e0	1	974	0.0887	3444.8	0.0892
M05221_2.00:ALX1:ALX3:ALX4:ARX:BARHL1:BARHL2:BARX1:BARX2:BSX:DLX1:DLX2:DLX3:DLX4:DLX5:DLX6:DRGX:EMX1:EMX2:EN1:EN2:ESX1:EVX1:EVX2:GBX1:GBX2:GSX1:GSX2:HESX1:HMX1:HMX2:HMX3:HOXA1:HOXA2:HOXA3:HOXB1:HOXB2:HOXB3:HOXD1:HOXD3:ISX:LBX1:LBX2:LHX1:LHX2:LHX3:LHX4:LHX5:LHX9:MEOX1:MEOX2:MIXL1:MNX1:MSX1:MSX2:NANOG:NANOGP8:NKX1-1:NKX1-2:NOBOX:OTP:PDX1:PHOX2A:PHOX2B:PROP1:PRRX1:PRRX2:RAX:RAX2:SEBOX:SHOX:SHOX2:UNCX:VAX1:VAX2:VSX1:VSX2	NTAATTGS	1e0	1	974	0.0887	3444.8	0.0892
M05222_2.00:ALX1:ALX3:ALX4:ARX:BARHL1:BARHL2:BARX1:BARX2:BSX:DLX1:DLX2:DLX3:DLX4:DLX5:DLX6:DRGX:EMX1:EMX2:EN1:EN2:ESX1:EVX1:EVX2:GBX1:GBX2:GSX1:GSX2:HESX1:HMX1:HMX2:HMX3:HOXA1:HOXA2:HOXA3:HOXB1:HOXB2:HOXB3:HOXD1:HOXD3:ISX:LBX1:LBX2:LHX1:LHX2:LHX3:LHX4:LHX5:LHX9:MEOX1:MEOX2:MIXL1:MNX1:MSX1:MSX2:NANOG:NANOGP8:NKX1-1:NKX1-2:NOBOX:OTP:PDX1:PHOX2A:PHOX2B:PROP1:PRRX1:PRRX2:RAX:RAX2:SEBOX:SHOX:SHOX2:UNCX:VAX1:VAX2:VSX1:VSX2	NTAATTGV	1e0	1	974	0.0887	3444.8	0.0892
M05267_2.00:ALX1:ALX3:ALX4:ARX:BARHL1:BARHL2:BARX1:BARX2:BSX:DLX1:DLX2:DLX3:DLX4:DLX5:DLX6:DRGX:EMX1:EMX2:EN1:EN2:ESX1:EVX1:EVX2:GBX1:GBX2:GSX1:GSX2:HESX1:HMX1:HMX2:HMX3:HOXA1:HOXA2:HOXA3:HOXA4:HOXA5:HOXB1:HOXB2:HOXB3:HOXB4:HOXB5:HOXC4:HOXC5:HOXD1:HOXD3:HOXD4:ISX:LBX1:LBX2:LHX2:LHX3:LHX4:LHX9:MEOX1:MEOX2:MIXL1:MNX1:MSX1:MSX2:NANOG:NANOGP8:NKX1-1:NKX1-2:NOBOX:NOTO:OTP:PDX1:PHOX2A:PHOX2B:PROP1:PRRX1:PRRX2:RAX:RAX2:SEBOX:SHOX:SHOX2:UNCX:VAX1:VAX2:VENTX:VSX1:VSX2	YTAATTRS	1e0	1	974	0.0887	3444.8	0.0892
M05268_2.00:ALX1:ALX3:ALX4:ARX:BARHL1:BARHL2:BARX1:BARX2:BSX:DLX1:DLX2:DLX3:DLX4:DLX5:DLX6:DRGX:EMX1:EMX2:EN1:EN2:ESX1:EVX1:EVX2:GBX1:GBX2:GSX1:GSX2:HESX1:HMX1:HMX2:HMX3:HOXA1:HOXA2:HOXA3:HOXA4:HOXA5:HOXB1:HOXB2:HOXB3:HOXB4:HOXB5:HOXC4:HOXC5:HOXD1:HOXD3:HOXD4:ISX:LBX1:LBX2:LHX2:LHX3:LHX4:LHX9:MEOX1:MEOX2:MIXL1:MNX1:MSX1:MSX2:NANOG:NANOGP8:NKX1-1:NKX1-2:NOBOX:NOTO:OTP:PDX1:PHOX2A:PHOX2B:PROP1:PRRX1:PRRX2:RAX:RAX2:SEBOX:SHOX:SHOX2:UNCX:VAX1:VAX2:VENTX:VSX1:VSX2	YTAATTGS	1e0	1	974	0.0887	3444.8	0.0892
M06322_2.00:ALX1:ALX3:ALX4:ARX:BARX1:BARX2:BSX:DLX2:DLX3:DRGX:EMX1:EMX2:EN1:EN2:ESX1:EVX1:EVX2:GBX1:GBX2:GSX1:GSX2:HESX1:HOXA2:HOXA3:HOXB2:HOXB3:HOXD3:ISX:LBX1:LBX2:LHX1:LHX2:LHX3:LHX4:LHX5:LHX6:LHX8:LHX9:LMX1A:LMX1B:MEOX1:MIXL1:MNX1:MSX1:MSX2:NKX1-1:NKX1-2:NOBOX:NOTO:OTP:PDX1:PHOX2A:PHOX2B:PROP1:PRRX1:PRRX2:RAX:RAX2:SEBOX:SHOX:SHOX2:UNCX:VAX1:VAX2:VSX1:VSX2:ZFHX2:ZFHX3	YTAATTA	1e0	1	1187	0.1081	4195.4	0.1086
M00710_2.00:SOX1:SOX10:SOX11:SOX12:SOX13:SOX14:SOX15:SOX17:SOX18:SOX2:SOX21:SOX3:SOX30:SOX4:SOX5:SOX6:SOX7:SOX8:SOX9:SRY	ANAACAATAV	1e0	1	917	0.0835	3243	0.084
M04190_2.00:MSC:TCF21	CACCATATGGTG	1e0	1	25	0.0023	90.4	0.0023
M10645_2.00:HOXA10:HOXA11:HOXA5:HOXA6:HOXA7:HOXA9:HOXB5:HOXB6:HOXB8:HOXB9:HOXC10:HOXC11:HOXC5:HOXC6:HOXC8:HOXC9:HOXD10:HOXD11:HOXD8:HOXD9	ATTAATDACATC	1e0	1	98	0.0089	350.6	0.0091
M07698_2.00:ZNF681	CCBGCGTCCTTK	1e0	1	140	0.0128	499.9	0.0129
M02847_2.00:CREB3L1:CREB3L2	TGATGACGTGGCAN	1e0	1	1	0.0001	3.9	0.0001
M02899_2.00:ZNF143:ZNF76	TACCCAYAATGCAYYG	1e0	1	1	0.0001	3.5	0.0001
M02903_2.00:KLF13:KLF9	ATGCCACGCCCCTTTTTG	1e0	1	1	0.0001	3.2	0.0001
M03358_2.00:HNF4A:HNF4G:NR2E1:NR2F1:NR2F2:NR2F6:NR6A1:RXRB:RXRG	GGGGTCAAAGTCCAYT	1e0	1	1	0.0001	3	0.0001
M03395_2.00:ESR1:ESR2:NR1D1:NR1D2:NR1H2:NR1H3:NR1H4:NR2C1:NR2C2:NR2F1:NR2F2:NR2F6:NR4A1:NR4A2:NR4A3:NR5A2:NR6A1:PPARA:PPARD:PPARG:RARA:RARB:RARG:RORA:RORB:RORC:RXRA:RXRB:RXRG	RAGGTCAAGYAAAGGTCA	1e0	1	1	0.0001	3.7	0.0001
M03435_2.00:HNF4A:HNF4G:NR1H4:NR2C1:NR2C2:NR2F1:NR2F2:NR2F6:NR4A1:NR4A2:NR4A3:NR5A1:NR5A2:NR6A1:PPARA:PPARD:PPARG:RARA:RARB:RARG:RORA:RORB:RORC:RXRA:RXRB:RXRG:THRA	GGGGTCAAAGGTCA	1e0	1	1	0.0001	3.3	0.0001
M03514_2.00:SOX1:SOX10:SOX11:SOX12:SOX13:SOX14:SOX15:SOX17:SOX18:SOX2:SOX21:SOX3:SOX30:SOX4:SOX5:SOX6:SOX7:SOX8:SOX9:SRY	ATGAATAMCATTCAT	1e0	1	1	0.0001	3.7	0.0001
M03520_2.00:SOX1:SOX10:SOX11:SOX12:SOX13:SOX14:SOX15:SOX17:SOX18:SOX2:SOX21:SOX3:SOX30:SOX4:SOX5:SOX6:SOX7:SOX8:SOX9:SRY	ATGAATGKTATTCAK	1e0	1	1	0.0001	3.8	0.0001
M03524_2.00:SOX1:SOX10:SOX11:SOX12:SOX13:SOX14:SOX15:SOX17:SOX18:SOX2:SOX21:SOX3:SOX30:SOX4:SOX5:SOX6:SOX7:SOX8:SOX9:SRY	ATGAATAMCATTCAT	1e0	1	1	0.0001	3.7	0.0001
M04029_2.00:CREB3L1:CREB3L2	TGRTGACGTGGCA	1e0	1	1	0.0001	3.8	0.0001
M04471_2.00:ZIC1:ZIC3:ZIC5	VGACCCCCCGCTGYGM	1e0	1	1	0.0001	3.4	0.0001
M04596_2.00:ZBTB2	GTTTCCGGTAAT	1e0	1	1	0.0001	3.4	0.0001
M04604_2.00:ZBTB37	TCACCGCGHTCACCGCG	1e0	1	1	0.0001	3.2	0.0001
M04651_2.00:ZBTB22	TTCACTAYWRTAGTGAA	1e0	1	1	0.0001	3.9	0.0001
M05513_2.00:HSF5:HSFX1:HSFX2:HSFY1:HSFY2	WWTRGAATGTTTRGAATGY	1e0	1	1	0.0001	3.8	0.0001
M05573_2.00:HNF4A:HNF4G:NR2E1:NR2F1:NR2F2:NR2F6:NR6A1:RXRB:RXRG	GGGGTCAAAGGTCAH	1e0	1	1	0.0001	3.9	0.0001
M05574_2.00:HNF4A:HNF4G:NR2E1:NR2F1:NR2F2:NR2F6:NR6A1:RXRB:RXRG	RGGGTCAAAGTCCAH	1e0	1	1	0.0001	3.7	0.0001
M05659_2.00:NR1D1:NR1D2:NR2C1:NR2C2:NR2F1:NR2F2:NR2F6:PPARA:PPARD:PPARG:RARA:RARB:RARG:RORA:RORB:RORC	KATDTRGGTTAGTRGGTCAD	1e0	1	1	0.0001	3.5	0.0001
M07629_2.00:ZNF562	AWTTTGCCTTGCTGGGA	1e0	1	1	0.0001	3.9	0.0001
M08382_2.00:ZNF677	NDGCTGTTCTTRTYKGKGTYC	1e0	1	1	0.0001	3.7	0.0001
M08890_2.00:ZNF317	TGAGAAGTCWGCTGTCAWTC	1e0	1	1	0.0001	3.2	0.0001
M09511_2.00:ZBTB33	GGVTCTCGCGAGAAC	1e0	1	1	0.0001	3	0.0001
M09999_2.00:DDIT3	GGATAGRTTAACC	1e0	1	1	0.0001	3.7	0.0001
M10118_2.00:REST	SSNGGGMGCTGTCCATGGTGCT	1e0	1	1	0.0001	3.8	0.0001
M10232_2.00:ZNF761	NGGDTAAGCCRAAGSAK	1e0	1	1	0.0001	4	0.0001
M11290_2.00:SMAD1:SMAD3:SMAD5:SMAD9	AKGTCCGTMCATC	1e0	1	1	0.0001	3.9	0.0001
M00556_2.00:ALX1:ALX3:ALX4:ARX:BARHL1:BARHL2:BARX1:BARX2:BSX:DLX1:DLX2:DLX3:DLX4:DLX5:DLX6:DRGX:EMX1:EMX2:EN1:EN2:ESX1:EVX1:EVX2:GBX1:GBX2:GSX1:GSX2:HESX1:HOXA1:HOXA2:HOXA3:HOXA4:HOXA5:HOXB1:HOXB2:HOXB3:HOXB4:HOXB5:HOXC4:HOXC5:HOXD1:HOXD3:HOXD4:ISX:LHX1:LHX3:LHX4:LHX5:MEOX1:MEOX2:MIXL1:MNX1:MSX1:MSX2:NANOG:NANOGP8:NKX1-1:NKX1-2:NOTO:OTP:PDX1:PHOX2A:PHOX2B:PROP1:PRRX1:PRRX2:RAX:RAX2:SEBOX:SHOX:SHOX2:UNCX:VAX1:VAX2:VENTX:VSX1:VSX2	NGTAATTAGN	1e0	1	318	0.029	1129.9	0.0293
M05699_2.00:NFKB1:NFKB2	MGGTRCTTCCCCB	1e0	1	44	0.004	158.8	0.0041
M04936_2.00:ALX1:ALX3:ALX4:ARX:DLX1:DLX2:DLX3:DLX4:DLX5:DLX6:DRGX:ESX1:HOXA2:HOXB2:ISX:LHX1:LHX2:LHX3:LHX4:LHX5:LHX9:MEOX1:MIXL1:MNX1:MSX1:MSX2:PHOX2A:PHOX2B:PROP1:PRRX1:PRRX2:RAX:RAX2:SEBOX:SHOX:SHOX2:UNCX:VSX1:VSX2	TTAATTAS	1e0	1	715	0.0651	2531.1	0.0655
M00309_2.00:ALX1:ALX3:ALX4:ARX:DRGX:EMX1:EMX2:EN1:EN2:ESX1:EVX1:EVX2:GBX1:GBX2:HESX1:HOXA2:HOXB2:ISX:LBX1:LBX2:LHX2:LHX3:LHX4:LHX9:LMX1A:LMX1B:MEOX2:MIXL1:MNX1:MSX1:MSX2:NKX1-1:NKX1-2:OTP:PHOX2A:PHOX2B:PROP1:PRRX1:PRRX2:RAX:RAX2:SEBOX:SHOX:SHOX2:UNCX:VSX1:VSX2	YTAATTRGY	1e0	1	389	0.0354	1380.1	0.0357
M03153_2.00:ALX1:ALX3:ALX4:ARX:DRGX:EN1:EN2:ESX1:HESX1:ISX:LHX2:LHX3:LHX4:LHX6:LHX8:LHX9:LMX1A:LMX1B:MIXL1:NOBOX:OTP:PHOX2A:PHOX2B:PROP1:PRRX1:PRRX2:RAX:RAX2:SEBOX:SHOX:SHOX2:UNCX:VSX1:VSX2:ZFHX2	TTAATTAN	1e0	1	1924	0.1753	6793.9	0.1759
M07604_2.00:ZNF222	GCTGACATB	1e0	1	1294	0.1179	4573.4	0.1184
M01931_2.00:DMRT1:DMRT2:DMRT3:DMRTA2:DMRTC2	TAATKTATWA	1e0	1	946	0.0862	3346.9	0.0867
M05828_2.00:XPA	CCACCTCACAC	1e0	1	182	0.0166	648.3	0.0168
M10270_2.00:ZBTB33	AACTCTCGC	1e0	1	18	0.0016	65.8	0.0017
M00526_2.00:BARHL1:BARHL2:EMX1:EMX2:HMX1:HMX2:HMX3:HOXA4:HOXB4:HOXC4:HOXD4:LBX2:NKX1-1:NKX1-2:TLX1:TLX2:TLX3:VAX1:VAX2:VENTX	ATTAATTA	1e0	1	1366	0.1244	4827.9	0.125
M11222_2.00:NFATC1:NFATC2:NFATC3:NFATC4	GGAAAAWNTN	1e0	1	2195	0.2	7748.9	0.2007
M10752_2.00:PBX1:PBX2:PBX3:PBX4	RTGATTTATKGC	1e0	1	94	0.0086	336.9	0.0087
M03243_2.00:BARHL1:BARHL2:BSX:DLX2:EMX1:EMX2:EN1:EN2:GBX1:GBX2:GSX1:GSX2:HMX1:HMX2:HMX3:HOXA3:HOXA4:HOXA5:HOXB3:HOXB4:HOXB5:HOXC4:HOXC5:HOXD3:HOXD4:LBX2:MEOX1:MEOX2:MNX1:MSX1:MSX2:NANOG:NANOGP8:NKX1-1:NKX1-2:PDX1:TLX1:TLX2:TLX3:VAX1:VAX2:VENTX	WDTTAATTGNT	1e0	1	411	0.0374	1458.1	0.0378
M00304_2.00:BARX1:BARX2:BSX:EMX1:EMX2:EN1:EN2:EVX1:EVX2:GBX1:GBX2:GSX1:GSX2:HMX1:HMX2:HMX3:HOXA1:HOXA2:HOXA3:HOXA4:HOXA5:HOXB1:HOXB2:HOXB3:HOXB4:HOXB5:HOXC4:HOXC5:HOXD1:HOXD3:HOXD4:LBX2:MEOX1:MEOX2:MNX1:NANOG:NANOGP8:NKX1-1:NKX1-2:PDX1:TLX2:VENTX	AATATATAY	1e0	1	820	0.0747	2902.5	0.0752
M08762_2.00:TCF12:TCF3:TCF4	CCCACCTGCY	1e0	1	1270	0.1157	4489.6	0.1163
M05301_2.00:ALX1:ALX3:ALX4:ARX:BARX1:BARX2:BSX:DLX1:DLX2:DLX3:DLX4:DLX5:DLX6:DRGX:EMX1:EMX2:EN1:EN2:ESX1:EVX1:EVX2:GBX1:GBX2:GSX1:GSX2:HESX1:HOXA1:HOXA2:HOXA3:HOXB1:HOXB2:HOXB3:HOXD3:ISX:LBX1:LBX2:LHX1:LHX2:LHX3:LHX4:LHX5:LHX6:LHX8:LHX9:LMX1A:LMX1B:MEOX1:MIXL1:MNX1:MSX1:MSX2:NKX1-1:NKX1-2:NOBOX:NOTO:OTP:PDX1:PHOX2A:PHOX2B:PROP1:PRRX1:PRRX2:RAX:RAX2:SEBOX:SHOX:SHOX2:UNCX:VAX1:VAX2:VSX1:VSX2:ZFHX2:ZFHX3	TAATTDGATTA	1e0	1	65	0.0059	233.8	0.0061
M11281_2.00:NFIA:NFIB:NFIC:NFIX	CTGGCAGGV	1e0	1	814	0.0742	2881.7	0.0746
M04146_2.00:USF1:USF2	HCCACGTGACV	1e0	1	110	0.01	393.7	0.0102
M02783_2.00:BHLHE40:BHLHE41	GTCACGTGAC	1e0	1	28	0.0026	101.3	0.0026
M09966_2.00:JUN:JUNB:JUND	RTGACGTCA	1e0	1	139	0.0127	496.4	0.0129
M08056_2.00:USF1:USF2	GGTCACGTGRY	1e0	1	128	0.0117	457.2	0.0118
M07729_2.00:ZNF780A	CCWRACYGCCTGCCWRAMCCNCCT	1e0	1	5	0.0005	18.5	0.0005
M07987_2.00:AR:NR3C1:NR3C2:PGR	BNMNRGRACATTCTGTTCYYN	1e0	1	5	0.0005	18.3	0.0005
M11291_2.00:NFIA:NFIB:NFIC:NFIX	TTGGCANNDHKCCAA	1e0	1	33	0.003	119.4	0.0031
M06197_2.00:FOXA2:FOXC1:FOXC2:FOXD1:FOXD2:FOXD3:FOXD4:FOXD4L1:FOXD4L3:FOXD4L4:FOXD4L5:FOXD4L6:FOXE1:FOXE3:FOXF1:FOXF2:FOXG1:FOXI1:FOXI3:FOXL1:FOXL2:FOXS1	TVTAAACA	1e0	1	1945	0.1772	6869.3	0.1779
M04354_2.00:MAF:MAFA:MAFB:MAFG:MAFK:NRL	NTGCTGASTCAGCAN	1e0	1	8	0.0007	29.1	0.0008
M04601_2.00:ZFP1	CTTTTATACCCAGCY	1e0	1	8	0.0007	29.6	0.0008
M10788_2.00:HOXA10:HOXA5:HOXA6:HOXA7:HOXA9:HOXB4:HOXB5:HOXB6:HOXB7:HOXB8:HOXB9:HOXC10:HOXC5:HOXC6:HOXC8:HOXC9:HOXD10:HOXD8:HOXD9	GNRGRBTTAATGGSYTHGK	1e0	1	8	0.0007	29.7	0.0008
M03238_2.00:CRX:DMBX1:DPRX:GSC:GSC2:OTX1:OTX2:PITX1:PITX2:PITX3:TPRX1	VGGATAATCCN	1e0	1	135	0.0123	482.6	0.0125
M10803_2.00:ALX1:ALX3:ALX4:ARX:BARHL1:BARHL2:BARX1:BARX2:BSX:DLX1:DLX2:DLX3:DLX4:DLX5:DLX6:DRGX:EMX2:EN1:EN2:GBX1:GBX2:GSX1:GSX2:HOXA1:HOXA2:HOXA3:HOXB1:HOXB2:HOXB3:HOXD1:HOXD3:ISX:LHX1:LHX5:MEOX1:MEOX2:MNX1:MSX1:MSX2:NANOG:NANOGP8:NKX1-1:NKX1-2:PDX1:PHOX2A:PHOX2B:PROP1:PRRX1:PRRX2:SHOX:SHOX2:UNCX:VAX1:VAX2:VSX1:VSX2	VTAATTAC	1e0	1	752	0.0685	2663.3	0.069
M07872_2.00:CTCF	RSYGCCMCCTGGTGG	1e0	1	21	0.0019	76.3	0.002
M11206_2.00:PAX1:PAX2:PAX3:PAX5:PAX6:PAX7:PAX8:PAX9	WCABTVWTGCGTGADHTV	1e0	1	21	0.0019	76.1	0.002
M09418_2.00:STAT6	SAKTTCTBWGGAAR	1e0	1	124	0.0113	443.9	0.0115
M10524_2.00:FOXP3	BHKAAAACAVAD	1e0	1	1740	0.1585	6147.2	0.1592
M07826_2.00:FOS:FOSB:FOSL1:FOSL2	GATGASTCACWSN	1e0	1	113	0.0103	404.8	0.0105
M04126_2.00:BHLHE40:BHLHE41	GTCACGTGAC	1e0	1	26	0.0024	94.1	0.0024
M09406_2.00:LEF1:TCF7:TCF7L1:TCF7L2	BCCTTTGATST	1e0	1	381	0.0347	1353.3	0.035
M05040_2.00:ALX1:ALX3:ALX4:ARX:BARX1:BARX2:BSX:DLX1:DLX2:DLX3:DLX4:DLX5:DLX6:DRGX:EMX1:EMX2:EN1:EN2:ESX1:EVX1:EVX2:GBX1:GBX2:GSX1:GSX2:HESX1:HOXA2:HOXA3:HOXB2:HOXB3:HOXD3:ISX:LBX1:LBX2:LHX1:LHX2:LHX3:LHX4:LHX5:LHX6:LHX8:LHX9:LMX1A:LMX1B:MEOX1:MIXL1:MNX1:MSX1:MSX2:NKX1-1:NKX1-2:NOBOX:NOTO:OTP:PDX1:PHOX2A:PHOX2B:PROP1:PRRX1:PRRX2:RAX:RAX2:SEBOX:SHOX:SHOX2:UNCX:VAX1:VAX2:VSX1:VSX2:ZFHX2:ZFHX3	NTAAYGAN	1e0	1	2672	0.2434	9431.5	0.2443
M05602_2.00:NR2C1:NR2C2:NR2F1:NR2F2:NR2F6:NR4A1:NR4A2:NR4A3:PPARD:PPARG:RARA:RARB:RARG:RORA:RORB:RORC:RXRA:RXRB:RXRG	NAAAGGTCAN	1e0	1	401	0.0365	1424.5	0.0369
M04413_2.00:ZNF821	NYGTCCGTCTGTCCN	1e0	1	11	0.001	40.8	0.0011
M05396_2.00:HOXA10:HOXA11:HOXA6:HOXA9:HOXB6:HOXB8:HOXB9:HOXC10:HOXC11:HOXC12:HOXC6:HOXC8:HOXC9:HOXD10:HOXD11:HOXD12:HOXD8:HOXD9	GGTCGTAAAAH	1e0	1	11	0.001	40.2	0.001
M01204_2.00:TIGD1	NTATTGCGCT	1e0	1	109	0.0099	390.4	0.0101
M11219_2.00:NFATC1:NFATC2:NFATC3:NFATC4	DGGAAAAN	1e0	1	2798	0.2549	9875.4	0.2557
M05965_2.00:NHLH1:NHLH2	MAAARCACCTGMGCC	1e0	1	57	0.0052	205.6	0.0053
M00421_2.00:HOXA10:HOXA11:HOXA6:HOXA9:HOXB6:HOXB8:HOXB9:HOXC10:HOXC11:HOXC12:HOXC6:HOXC8:HOXC9:HOXD10:HOXD11:HOXD12:HOXD8:HOXD9	TTAATGAC	1e0	1	1241	0.1131	4389.9	0.1137
M04897_2.00:HOXA10:HOXA11:HOXA9:HOXB9:HOXC10:HOXC11:HOXC12:HOXC9:HOXD10:HOXD11:HOXD12:HOXD9	GGTCGTAAAAH	1e0	1	24	0.0022	87.5	0.0023
M10948_2.00:SRF	GNCCAWATAAGGMMANNN	1e0	1	24	0.0022	87.6	0.0023
M03260_2.00:ARX:BARHL1:BARHL2:BARX1:BARX2:BSX:DLX1:DLX2:DLX3:DLX4:DLX5:DLX6:EMX1:EMX2:ESX1:EVX1:EVX2:GBX1:GBX2:HMX1:HMX2:HMX3:HOXA2:HOXB2:LBX1:LBX2:MEOX1:MEOX2:MNX1:MSX1:MSX2:NANOG:NANOGP8:NKX1-1:NKX1-2:PDX1:RAX:RAX2:TLX1:TLX2:TLX3:UNCX:VAX1:VAX2	TAAWYGBYSYTAAWYG	1e0	1	19	0.0017	70	0.0018
M10956_2.00:SRF	GBCCAWATAWGGMC	1e0	1	19	0.0017	70	0.0018
M11422_2.00:NFYC	CAGCCAATCAGCGC	1e0	1	19	0.0017	69.3	0.0018
M01483_2.00:ELF1:ELF2:ELF4:ELK1:ELK3:ELK4:ERF:ERG:ETS1:ETS2:ETV1:ETV2:ETV3:ETV3L:ETV4:ETV5:FEV:FLI1:GABPA	NACCGGAAGT	1e0	1	134	0.0122	479.3	0.0124
M10572_2.00:FOXQ1:FOXS1	TATTGTTTATWT	1e0	1	114	0.0104	408.4	0.0106
M09276_2.00:NR1D1:NR1D2:NR2C2:NR2F1:NR2F2:NR2F6:PPARA:PPARD:RARA:RARB:RARG:RORA:RORB:RORC	RGGNMASTGGGTCAGRRRG	1e0	1	29	0.0026	105.1	0.0027
M09310_2.00:NR1D1:NR1D2:NR2C2:NR2F1:NR2F2:NR2F6:PPARA:PPARD:RARA:RARB:RARG:RORA:RORB:RORC	RGGNMASTGGGTCAGRRRG	1e0	1	29	0.0026	105.1	0.0027
M02527_2.00:LIN54	DATTYAAAW	1e0	1	1143	0.1041	4044.7	0.1047
M03939_2.00:NR4A1:NR4A2:NR4A3:RXRA:RXRB:RXRG	YAAAGGTCA	1e0	1	428	0.039	1520.4	0.0394
M04905_2.00:ARX:BARHL1:BARHL2:BARX1:BARX2:BSX:DLX1:DLX2:DLX3:DLX4:DLX5:DLX6:EMX2:EN1:EN2:GBX1:GBX2:GSX1:GSX2:HOXA1:HOXA2:HOXA3:HOXB1:HOXB2:HOXB3:HOXD1:HOXD3:ISX:LHX1:LHX5:MEOX1:MNX1:MSX1:MSX2:NANOG:NANOGP8:NKX1-1:NKX1-2:PDX1:PHOX2A:PHOX2B:PROP1:SHOX:SHOX2:UNCX:VAX1:VAX2:VSX2	VTAATTGC	1e0	1	976	0.0889	3455.8	0.0895
M06548_2.00:BARHL1:BARHL2:HOXA6:HOXB6:HOXB8:HOXC6:HOXC8:HOXD8:NKX1-1:NKX1-2	TTAATTG	1e0	1	1118	0.1018	3956.6	0.1025
M04035_2.00:FOS:FOSB:FOSL1:FOSL2	ATGACGTCAT	1e0	1	14	0.0013	51.4	0.0013
M05190_2.00:BARX1:BARX2:BSX:EMX1:EMX2:EN1:EN2:EVX1:EVX2:GBX1:GBX2:GSX1:GSX2:HMX1:HMX2:HMX3:HOXA1:HOXA2:HOXA3:HOXA4:HOXA5:HOXB1:HOXB2:HOXB3:HOXB4:HOXB5:HOXC4:HOXC5:HOXD1:HOXD3:HOXD4:LBX2:MEOX1:MEOX2:MNX1:NANOG:NANOGP8:NKX1-1:NKX1-2:PDX1:TLX2:VENTX	RCTAATTRSN	1e0	1	1042	0.0949	3688.6	0.0955
M07824_2.00:ATF3:JDP2	GGTCACGTGAC	1e0	1	34	0.0031	123.6	0.0032
M10428_2.00:CXXC1	NAVMRMTAAAAAHAACNVMCG	1e0	1	34	0.0031	123.8	0.0032
M04091_2.00:HES1:HES4	CVCACGYRCC	1e0	1	1068	0.0973	3780.2	0.0979
M06482_2.00:ALX1:ALX3:ALX4:ARX:BARHL1:BARHL2:BARX1:BARX2:BSX:DLX1:DLX2:DLX3:DLX4:DLX5:DLX6:DRGX:EMX1:EMX2:EN1:EN2:ESX1:EVX1:EVX2:GBX1:GBX2:GSX1:GSX2:HESX1:HMX1:HMX2:HMX3:HOXA1:HOXA2:HOXA3:HOXB1:HOXB2:HOXB3:HOXD1:HOXD3:ISX:LBX1:LBX2:LHX1:LHX2:LHX3:LHX4:LHX5:LHX9:MEOX1:MEOX2:MIXL1:MNX1:MSX1:MSX2:NANOG:NANOGP8:NKX1-1:NKX1-2:NOBOX:OTP:PDX1:PHOX2A:PHOX2B:PROP1:PRRX1:PRRX2:RAX:RAX2:SEBOX:SHOX:SHOX2:UNCX:VAX1:VAX2:VSX1:VSX2	TAATTGG	1e0	1	835	0.0761	2958.4	0.0766
M09832_2.00:TWIST1:TWIST2	CACCTGG	1e0	1	2698	0.2458	9525.9	0.2467
M08161_2.00:NFKB1:RELA:RELB	GRATTCCCCNN	1e0	1	199	0.0181	710	0.0184
M09856_2.00:ASCL1:ASCL2	HHACACCTGC	1e0	1	1037	0.0945	3671.5	0.0951
M04378_2.00:ATF6:ATF6B	GRTGACGTCAYC	1e0	1	22	0.002	80.5	0.0021
M03829_2.00:ARX:BARHL1:BARHL2:BARX1:BARX2:BSX:DLX1:DLX2:DLX3:DLX4:DLX5:DLX6:DRGX:EMX1:EMX2:ESX1:EVX1:EVX2:GBX1:GBX2:HMX1:HMX2:HMX3:HOXA2:HOXB2:LBX1:LBX2:MEOX1:MEOX2:MNX1:MSX1:MSX2:NANOG:NANOGP8:NKX1-1:NKX1-2:PDX1:RAX:RAX2:TLX1:TLX2:TLX3:UNCX:VAX1:VAX2:VSX1:VSX2	SSTAAACGNT	1e0	1	539	0.0491	1913.4	0.0496
M03240_2.00:POU5F1B	WTGCATATTCAT	1e0	1	106	0.0097	380.2	0.0098
M00706_2.00:PAX2:PAX5:PAX6:PAX8	ACGCGTGACG	1e0	1	32	0.0029	116.8	0.003
M05890_2.00:LEF1:TCF7:TCF7L1:TCF7L2	NWASATCAAAGRV	1e0	1	173	0.0158	618.2	0.016
M03116_2.00:CRX:DMBX1:DPRX:GSC:GSC2:OTX1:OTX2:PITX1:PITX2:PITX3:TPRX1	BDTAATCGGATTANV	1e0	1	2	0.0002	7.8	0.0002
M05695_2.00:NFATC1:NFATC2:NFATC3:NFATC4	ATGGAAANWNNNWNTTTCCAT	1e0	1	2	0.0002	7.3	0.0002
M08330_2.00:ZNF30	DGGBTGCMGGACTGYTGYNCY	1e0	1	2	0.0002	7.4	0.0002
M10934_2.00:BORCS8-MEF2B:MEF2A:MEF2B:MEF2C:MEF2D	STCTAAAAATAACCCT	1e0	1	2	0.0002	7.7	0.0002
M04815_2.00:FOXA1:FOXA2:FOXA3:FOXB1:FOXB2	NWRNGYMAATATTGACWNWN	1e0	1	17	0.0015	62.7	0.0016
M11104_2.00:ESR1:ESR2:ESRRA:ESRRB:ESRRG:NR1H2:NR1H3:NR2C2:NR2F1:NR2F2:NR2F6:RARA:RARB:RARG:RORA:RORB:RORC	ARGSTGACC	1e0	1	698	0.0636	2475.2	0.0641
M08822_2.00:DDIT3	MTGATGMAAT	1e0	1	248	0.0226	884.2	0.0229
M09088_2.00:FOXA1:FOXA2:FOXA3:FOXB1:FOXB2	VCTRWGTAAACA	1e0	1	248	0.0226	884.4	0.0229
M04344_2.00:MAF:MAFA:MAFB:MAFG:MAFK:NRL	HGTCAGCAN	1e0	1	1077	0.0981	3813.2	0.0988
M07959_2.00:FOXA1:FOXA2:FOXA3:FOXB1:FOXB2	VCWRWGTAAACANNR	1e0	1	292	0.0266	1040.2	0.0269
M05626_2.00:NR1I2:NR1I3:VDR	GAGTTCRTTGAGTTCRY	1e0	1	9	0.0008	33.2	0.0009
M06318_2.00:ALX1:ALX3:ALX4:ARX:BARHL1:BARHL2:BARX1:BARX2:BSX:DRGX:EMX1:EMX2:EN1:EN2:ESX1:EVX1:EVX2:GBX1:GBX2:GSX1:GSX2:HESX1:HOXA2:HOXA3:HOXB2:HOXB3:HOXD3:ISX:LBX1:LBX2:LHX1:LHX2:LHX3:LHX4:LHX5:LHX6:LHX8:LHX9:LMX1A:LMX1B:MEOX1:MEOX2:MIXL1:MNX1:MSX1:MSX2:NKX1-1:NKX1-2:NOBOX:NOTO:OTP:PDX1:PHOX2A:PHOX2B:PROP1:PRRX1:PRRX2:RAX:RAX2:SEBOX:SHOX:SHOX2:UNCX:VAX1:VAX2:VSX1:VSX2:ZFHX2	YTAATTA	1e0	1	982	0.0895	3478.3	0.0901
M06351_2.00:ALX1:ALX3:ALX4:ARX:BARX1:BARX2:BSX:DLX2:DLX3:DRGX:EMX1:EMX2:EN1:EN2:ESX1:EVX1:EVX2:GBX1:GBX2:GSX1:GSX2:HESX1:HOXA2:HOXA3:HOXB2:HOXB3:HOXD3:ISX:LBX1:LBX2:LHX1:LHX2:LHX3:LHX4:LHX5:LHX6:LHX8:LHX9:LMX1A:LMX1B:MEOX1:MIXL1:MNX1:MSX1:MSX2:NKX1-1:NKX1-2:NOBOX:NOTO:OTP:PDX1:PHOX2A:PHOX2B:PROP1:PRRX1:PRRX2:RAX:RAX2:SEBOX:SHOX:SHOX2:UNCX:VAX1:VAX2:VSX1:VSX2:ZFHX2	TTAATTA	1e0	1	982	0.0895	3478.3	0.0901
M06522_2.00:ALX1:ALX3:ALX4:ARX:BARX1:BARX2:BSX:DLX2:DLX3:DRGX:EMX1:EMX2:EN1:EN2:ESX1:EVX1:EVX2:GBX1:GBX2:GSX1:GSX2:HESX1:HOXA2:HOXA3:HOXB2:HOXB3:HOXD3:ISX:LBX1:LBX2:LHX1:LHX2:LHX3:LHX4:LHX5:LHX6:LHX8:LHX9:LMX1A:LMX1B:MEOX1:MIXL1:MNX1:MSX1:MSX2:NKX1-1:NKX1-2:NOBOX:NOTO:OTP:PDX1:PHOX2A:PHOX2B:PROP1:PRRX1:PRRX2:RAX:RAX2:SEBOX:SHOX:SHOX2:UNCX:VAX1:VAX2:VSX1:VSX2:ZFHX2:ZFHX3	MTAATTA	1e0	1	982	0.0895	3478.3	0.0901
M09156_2.00:ALX1:ALX3:ALX4:ARX:BARX1:BARX2:BSX:DLX2:DLX3:DRGX:EMX1:EMX2:EN1:EN2:ESX1:EVX1:EVX2:GBX1:GBX2:GSX1:GSX2:HESX1:HOXA2:HOXA3:HOXB2:HOXB3:HOXD3:ISX:LBX1:LBX2:LHX1:LHX2:LHX3:LHX4:LHX5:LHX6:LHX8:LHX9:LMX1A:LMX1B:MEOX1:MIXL1:MNX1:MSX1:MSX2:NKX1-1:NKX1-2:NOBOX:NOTO:OTP:PDX1:PHOX2A:PHOX2B:PROP1:PRRX1:PRRX2:RAX:RAX2:SEBOX:SHOX:SHOX2:UNCX:VAX1:VAX2:VSX1:VSX2:ZFHX2	YTAATTR	1e0	1	982	0.0895	3478.3	0.0901
M09207_2.00:ALX1:ALX3:ALX4:ARX:BARX1:BARX2:BSX:DLX2:DLX3:DRGX:EMX1:EMX2:EN1:EN2:ESX1:EVX1:EVX2:GBX1:GBX2:GSX1:GSX2:HESX1:HOXA2:HOXA3:HOXB2:HOXB3:HOXD3:ISX:LBX1:LBX2:LHX1:LHX2:LHX3:LHX4:LHX5:LHX6:LHX8:LHX9:LMX1A:LMX1B:MEOX1:MIXL1:MNX1:MSX1:MSX2:NKX1-1:NKX1-2:NOBOX:NOTO:OTP:PDX1:PHOX2A:PHOX2B:PROP1:PRRX1:PRRX2:RAX:RAX2:SEBOX:SHOX:SHOX2:UNCX:VAX1:VAX2:VSX1:VSX2:ZFHX2	YTAATTR	1e0	1	982	0.0895	3478.3	0.0901
M03873_2.00:ALX1:ALX3:ALX4:ARX:DRGX:EN1:EN2:ESX1:HESX1:ISX:LHX2:LHX3:LHX4:LHX6:LHX8:LHX9:LMX1A:LMX1B:MIXL1:NOBOX:OTP:PHOX2A:PHOX2B:PROP1:PRRX1:PRRX2:RAX:RAX2:SEBOX:SHOX:SHOX2:UNCX:VSX1:VSX2:ZFHX2	TTAATTAA	1e0	1	575	0.0524	2041.5	0.0529
M05019_2.00:CDX1:CDX2:CDX4	KGTCGTAAAAC	1e0	1	6	0.0005	22.5	0.0006
M05498_2.00:POU3F4	RCGCATAAATTAW	1e0	1	6	0.0005	22.7	0.0006
M07808_2.00:USF1:USF2	GGGTCACGTGRCSSS	1e0	1	6	0.0005	22.8	0.0006
M11102_2.00:ESR1:ESR2:ESRRA:ESRRB:ESRRG:NR1H2:NR1H3:NR2C2:NR2F1:NR2F2:NR2F6:RARA:RARB:RARG:RORA:RORB:RORC	NCAGGTCACYGTGACCYRA	1e0	1	6	0.0005	22.2	0.0006
M10920_2.00:MEF2A	NTTDCCWWATTDGGWAAV	1e0	1	25	0.0023	91.6	0.0024
M05372_2.00:ARGFX	YTAATCTAATTAG	1e0	1	12	0.0011	44.7	0.0012
M07668_2.00:ZNF530	BSCYGCCCCTYTCCTTKC	1e0	1	12	0.0011	44.7	0.0012
M08185_2.00:BACH1:BACH2	TGACTCAGCA	1e0	1	35	0.0032	127.8	0.0033
M06164_2.00:KLF1:KLF12:KLF2:KLF3:KLF4:KLF5:KLF6:KLF7	GGCCACGCCCATBN	1e0	1	89	0.0081	320.7	0.0083
M09886_2.00:TCF12:TCF3:TCF4	RCAGGTGY	1e0	1	1365	0.1244	4830.1	0.1251
M06437_2.00:PAX2:PAX5:PAX6:PAX8	AGCGTGACG	1e0	1	40	0.0036	145.9	0.0038
M08825_2.00:ATF3:JDP2	VTGACTCAB	1e0	1	664	0.0605	2356.3	0.061
M10654_2.00:HOXA13:HOXB13:HOXC13:HOXD13	AAATAAAMC	1e0	1	1705	0.1553	6029.3	0.1561
M05256_2.00:DBX2:NKX3-1:NKX3-2	STTAAGTGGB	1e0	1	557	0.0507	1978.6	0.0512
M02738_2.00:GATA1:GATA2:GATA3:GATA4:GATA5:GATA6	GATAAGAT	1e0	1	1194	0.1088	4227.7	0.1095
M10588_2.00:GATA1:GATA2:GATA3:GATA4:GATA5:GATA6	AAAGATCTTA	1e0	1	660	0.0601	2343	0.0607
M10641_2.00:CRX:DMBX1:DPRX:GSC:GSC2:OTX1:OTX2:PITX1:PITX2:PITX3:TPRX1	GACACTAATCY	1e0	1	121	0.011	434.7	0.0113
M09851_2.00:MYC	KACCACGTGGYC	1e0	1	15	0.0014	55.6	0.0014
M00303_2.00:BARX1:BARX2:BSX:EMX1:EMX2:EN1:EN2:EVX1:EVX2:GBX1:GBX2:GSX1:GSX2:HMX1:HMX2:HMX3:HOXA1:HOXA2:HOXA3:HOXA4:HOXA5:HOXB1:HOXB2:HOXB3:HOXB4:HOXB5:HOXC4:HOXC5:HOXD1:HOXD3:HOXD4:LBX2:MEOX1:MEOX2:MNX1:NANOG:NANOGP8:NKX1-1:NKX1-2:PDX1:TLX2:VENTX	NMTAATTAMTN	1e0	1	493	0.0449	1752.3	0.0454
M04988_2.00:BARHL1:BARHL2:BARX1:BARX2:BSX:DLX2:DLX3:EMX1:EMX2:ESX1:EVX1:EVX2:GBX1:GBX2:HESX1:HMX1:HMX2:HMX3:HOXA1:HOXA2:HOXA3:HOXA4:HOXA5:HOXB1:HOXB2:HOXB3:HOXB4:HOXB5:HOXC4:HOXC5:HOXD1:HOXD12:HOXD3:HOXD4:LBX1:LBX2:MEOX1:MEOX2:MNX1:MSX1:MSX2:NANOG:NANOGP8:NKX1-1:NKX1-2:PDX1:RAX:RAX2:TLX1:TLX3:VENTX	WTAATGAB	1e0	1	3057	0.2785	10793.6	0.2795
M03307_2.00:POU2F3	ATGAATATKCAW	1e0	1	164	0.0149	587.3	0.0152
M05411_2.00:ALX1:ALX3:ALX4:ARX:DLX1:DLX2:DLX3:DLX4:DLX5:DLX6:DRGX:ESX1:HOXA2:HOXB2:ISX:LHX1:LHX2:LHX3:LHX4:LHX5:LHX9:MEOX1:MIXL1:MNX1:MSX1:MSX2:PHOX2A:PHOX2B:PROP1:PRRX1:PRRX2:RAX:RAX2:SEBOX:SHOX:SHOX2:UNCX:VSX1:VSX2	NTAACGAN	1e0	1	2031	0.185	7179.9	0.1859
M03232_2.00:ALX1:ALX3:ALX4:ARX:BARX1:BARX2:BSX:DLX1:DLX2:DLX3:DLX4:DLX5:DLX6:DRGX:EMX1:EMX2:EN1:EN2:ESX1:EVX1:EVX2:GBX1:GBX2:GSX1:GSX2:HESX1:HOXA1:HOXA2:HOXA3:HOXB1:HOXB2:HOXB3:HOXD3:ISL1:ISL2:ISX:LBX1:LBX2:LHX1:LHX2:LHX3:LHX4:LHX5:LHX6:LHX8:LHX9:LMX1A:LMX1B:MEOX1:MIXL1:MNX1:MSX1:MSX2:NKX1-1:NKX1-2:NOBOX:NOTO:OTP:PDX1:PHOX2A:PHOX2B:PROP1:PRRX1:PRRX2:RAX:RAX2:SEBOX:SHOX:SHOX2:UNCX:VAX1:VAX2:VSX1:VSX2:ZFHX2:ZFHX3	YTAATTRR	1e0	1	1185	0.108	4196.2	0.1087
M03277_2.00:ALX1:ALX3:ALX4:ARX:BARX1:BARX2:BSX:DLX2:DLX3:DRGX:EMX1:EMX2:EN1:EN2:ESX1:EVX1:EVX2:GBX1:GBX2:GSX1:GSX2:HESX1:HOXA2:HOXA3:HOXB2:HOXB3:HOXD3:ISX:LBX1:LBX2:LHX1:LHX2:LHX3:LHX4:LHX5:LHX6:LHX8:LHX9:LMX1A:LMX1B:MEOX1:MIXL1:MNX1:MSX1:MSX2:NKX1-1:NKX1-2:NOBOX:NOTO:OTP:PDX1:PHOX2A:PHOX2B:PROP1:PRRX1:PRRX2:RAX:RAX2:SEBOX:SHOX:SHOX2:UNCX:VAX1:VAX2:VSX1:VSX2:ZFHX2	YTAATTAR	1e0	1	1185	0.108	4196.2	0.1087
M03632_2.00:NRL	CGTCAGCANWTT	1e0	1	182	0.0166	651.2	0.0169
M00477_2.00:HOXA3:HOXA4:HOXA5:HOXA6:HOXA7:HOXA9:HOXB3:HOXB4:HOXB5:HOXB6:HOXB7:HOXB8:HOXB9:HOXC4:HOXC5:HOXC6:HOXC8:HOXC9:HOXD3:HOXD4:HOXD8:HOXD9:PDX1	YTWATKDBN	1e0	1	4006	0.3649	14135.2	0.3661
M04620_2.00:ZNF250	DTAGGCCTAH	1e0	1	202	0.0184	722.3	0.0187
M09377_2.00:SMAD4	AGGTGMCAGACAG	1e0	1	133	0.0121	477.4	0.0124
M10604_2.00:GCM1:GCM2	CMNRCCCGCATD	1e0	1	180	0.0164	644.7	0.0167
M01322_2.00:LIN54	DWTTCAAAH	1e0	1	1499	0.1366	5304.3	0.1374
M11242_2.00:RELA	GGGAMTTTCCCN	1e0	1	200	0.0182	715.7	0.0185
M06331_2.00:ALX1:ALX3:ALX4:ARX:BARX1:BARX2:BSX:DLX1:DLX2:DLX3:DLX4:DLX5:DLX6:DRGX:EMX1:EMX2:EN1:EN2:ESX1:EVX1:EVX2:GBX1:GBX2:GSX1:GSX2:HESX1:HOXA1:HOXA2:HOXA3:HOXB1:HOXB2:HOXB3:HOXD3:ISX:LBX1:LBX2:LHX2:LHX3:LHX4:LHX6:LHX8:LHX9:LMX1A:LMX1B:MEOX1:MIXL1:MNX1:MSX1:MSX2:NKX1-1:NKX1-2:NOBOX:NOTO:OTP:PDX1:PHOX2A:PHOX2B:PROP1:PRRX1:PRRX2:RAX:RAX2:SEBOX:SHOX:SHOX2:UNCX:VAX1:VAX2:VSX1:VSX2:ZFHX2:ZFHX3	NTTAATTR	1e0	1	1375	0.1253	4867.5	0.1261
M03547_2.00:EOMES:TBR1:TBX21	RAGGTGTGAA	1e0	1	196	0.0179	701.7	0.0182
M09614_2.00:AR:NR3C1:NR3C2:PGR	VAGRACAKWCTGTYC	1e0	1	26	0.0024	95	0.0025
M01512_2.00:NFATC2	WTTTTCCATT	1e0	1	922	0.084	3269.4	0.0847
M03857_2.00:ALX1:ALX3:ALX4:ARX:BARHL1:BARHL2:BARX1:BARX2:BSX:DLX2:DLX3:DRGX:EMX1:EMX2:EN1:EN2:ESX1:EVX1:EVX2:GBX1:GBX2:GSX1:GSX2:HESX1:HMX2:HOXA2:HOXA3:HOXA4:HOXA5:HOXB1:HOXB2:HOXB3:HOXB4:HOXB5:HOXC4:HOXD3:HOXD4:ISX:MEOX1:MEOX2:MIXL1:MNX1:MSX1:MSX2:NKX1-1:NKX1-2:OTP:PDX1:PHOX2A:PHOX2B:PROP1:PRRX1:PRRX2:RAX:RAX2:SHOX:SHOX2:TLX1:TLX2:TLX3:UNCX:VAX1:VAX2:VENTX:VSX1:VSX2	CTAATTGC	1e0	1	1423	0.1296	5037.4	0.1305
M10238_2.00:ZNF148	CANCCYNWGGGTGDGG	1e0	1	21	0.0019	77.7	0.002
M04025_2.00:BATF:BATF3	GATGACGTCATC	1e0	1	3	0.0003	11.9	0.0003
M04178_2.00:NHLH1:NHLH2	GGGBMKCAGCTGCGTCCC	1e0	1	3	0.0003	11.1	0.0003
M05715_2.00:RFX1:RFX2:RFX3:RFX4:RFX6	SGTTGCCATGGCAACS	1e0	1	3	0.0003	11.5	0.0003
M06986_2.00:MEF2A	TTWCCAAAAAWGGAAAAAW	1e0	1	3	0.0003	11.9	0.0003
M08336_2.00:ZNF16	WARAACCTTCYATGGCTC	1e0	1	3	0.0003	11.9	0.0003
M07741_2.00:ZNF485	AYATATCCCCATTCC	1e0	1	10	0.0009	37.4	0.001
M03128_2.00:ALX1:ALX3:ALX4:ARX:BARHL1:BARHL2:BARX1:BARX2:BSX:DLX1:DLX2:DLX3:DLX4:DLX5:DLX6:DRGX:EMX1:EMX2:EN1:EN2:ESX1:EVX1:EVX2:GBX1:GBX2:GSX1:GSX2:HESX1:HMX1:HMX2:HMX3:HOXA1:HOXA2:HOXA3:HOXB1:HOXB2:HOXB3:HOXD1:HOXD3:ISX:LBX1:LBX2:LHX1:LHX2:LHX3:LHX4:LHX5:LHX9:MEOX1:MEOX2:MIXL1:MNX1:MSX1:MSX2:NANOG:NANOGP8:NKX1-1:NKX1-2:NOBOX:OTP:PDX1:PHOX2A:PHOX2B:PROP1:PRRX1:PRRX2:RAX:RAX2:SEBOX:SHOX:SHOX2:UNCX:VAX1:VAX2:VSX1:VSX2	BTAATTGG	1e0	1	861	0.0784	3054.6	0.0791
M10748_2.00:PBX1:PBX2:PBX3:PBX4	ATCAATCAA	1e0	1	908	0.0827	3220.5	0.0834
M04670_2.00:ONECUT1:ONECUT2:ONECUT3	KTATCGATYDT	1e0	1	132	0.012	474.8	0.0123
M04231_2.00:XBP1	GRTGACGTGKCV	1e0	1	34	0.0031	124.1	0.0032
M05647_2.00:ESR1:ESR2:HNF4A:HNF4G:NR1D1:NR1D2:NR1H2:NR1H3:NR1H4:NR2C1:NR2C2:NR2F1:NR2F2:NR2F6:NR4A1:NR4A2:NR4A3:NR5A2:NR6A1:PPARA:PPARD:PPARG:RARA:RARB:RARG:RORA:RORB:RORC:RXRA:RXRB:RXRG:THRA:THRB	RRGGTCAAAGGTCRN	1e0	1	39	0.0036	142.6	0.0037
M10945_2.00:BORCS8-MEF2B:MEF2A:MEF2B:MEF2C:MEF2D	DDKCTATTTTTRGM	1e0	1	139	0.0127	499.8	0.0129
M01660_2.00:ARID3A:ARID3B:ARID3C	NDATYAAAW	1e0	1	3656	0.3331	12906.8	0.3343
M03932_2.00:HNF4A:HNF4G:NR2E1	RAAGTCAAAAGTCA	1e0	1	7	0.0006	26.8	0.0007
M04043_2.00:ATF6:ATF6B	GTGACGTCATC	1e0	1	7	0.0006	26.4	0.0007
M05991_2.00:PTF1A	ACRMCAGCTGACG	1e0	1	7	0.0006	26.3	0.0007
M07786_2.00:USF2	GGGTCACGTGRCCSSG	1e0	1	7	0.0006	26.4	0.0007
M09336_2.00:TP63:TP73	RRRCATGYCCAGACATGYC	1e0	1	7	0.0006	26.5	0.0007
M09339_2.00:TP63:TP73	RRRCATGYCCAGACATGYC	1e0	1	7	0.0006	26.5	0.0007
M02680_2.00:FOXC1:FOXC2:FOXD1:FOXD2:FOXD3:FOXD4:FOXD4L1:FOXD4L3:FOXD4L4:FOXD4L5:FOXD4L6:FOXE1:FOXE3:FOXF1:FOXF2:FOXL1:FOXL2:FOXS1	BMAASGTAAACAAD	1e0	1	56	0.0051	203.9	0.0053
M11248_2.00:RFX1:RFX2:RFX3:RFX4:RFX6	GTTGCYAGGGAAAC	1e0	1	44	0.004	160.6	0.0042
M06530_2.00:SIX1:SIX2:SIX4:SIX5	TGAYAC	1e0	1	2355	0.2145	8324.6	0.2156
M04171_2.00:OLIG2:OLIG3	AACATATGGT	1e0	1	128	0.0117	461	0.0119
M03305_2.00:POU6F2	WCTAATTAGC	1e0	1	171	0.0156	613.4	0.0159
M05188_2.00:BARX1:BARX2:BSX:EMX1:EMX2:EN1:EN2:EVX1:EVX2:GBX1:GBX2:GSX1:GSX2:HMX1:HMX2:HMX3:HOXA1:HOXA2:HOXA3:HOXA4:HOXA5:HOXB1:HOXB2:HOXB3:HOXB4:HOXB5:HOXC4:HOXC5:HOXD1:HOXD3:HOXD4:LBX2:MEOX1:MEOX2:MNX1:NANOG:NANOGP8:NKX1-1:NKX1-2:PDX1:TLX2:VENTX	CGHTAATCG	1e0	1	32	0.0029	117.2	0.003
M06523_2.00:ALX1:ALX3:ALX4:ARX:BARX1:BARX2:BSX:DLX1:DLX2:DLX3:DLX4:DLX5:DLX6:DRGX:EMX1:EMX2:EN1:EN2:ESX1:EVX1:EVX2:GBX1:GBX2:GSX1:GSX2:HESX1:HOXA1:HOXA2:HOXA3:HOXB1:HOXB2:HOXB3:HOXD3:ISX:LBX1:LBX2:LHX1:LHX2:LHX3:LHX4:LHX5:LHX6:LHX8:LHX9:LMX1A:LMX1B:MEOX1:MIXL1:MNX1:MSX1:MSX2:NKX1-1:NKX1-2:NOBOX:NOTO:OTP:PDX1:PHOX2A:PHOX2B:PROP1:PRRX1:PRRX2:RAX:RAX2:SEBOX:SHOX:SHOX2:UNCX:VAX1:VAX2:VSX1:VSX2:ZFHX2:ZFHX3	TTAATTG	1e0	1	885	0.0806	3140	0.0813
M05307_2.00:ALX1:ALX3:ALX4:ARX:BARX1:BARX2:BSX:DLX1:DLX2:DLX3:DLX4:DLX5:DLX6:DRGX:EN1:EN2:ESX1:GBX1:GBX2:GSX1:GSX2:HESX1:HOXA1:HOXA2:HOXA3:HOXA4:HOXA5:HOXB1:HOXB2:HOXB3:HOXB4:HOXB5:HOXC4:HOXC5:HOXD3:HOXD4:ISX:LBX2:LHX1:LHX2:LHX3:LHX4:LHX5:LHX6:LHX8:LHX9:LMX1A:LMX1B:MEOX1:MIXL1:MNX1:MSX1:MSX2:NKX1-1:NKX1-2:NOBOX:NOTO:OTP:PDX1:PHOX2A:PHOX2B:PROP1:PRRX1:PRRX2:RAX:RAX2:SEBOX:SHOX:SHOX2:UNCX:VAX1:VAX2:VSX1:VSX2:ZFHX2	YTAATTAG	1e0	1	481	0.0438	1712.7	0.0444
M06171_2.00:KLF12:KLF3:KLF4:KLF5:KLF6:KLF7	GCCACACCCAC	1e0	1	158	0.0144	567.8	0.0147
M05130_2.00:CDX1:CDX2:CDX4	GGTCGTAAAAS	1e0	1	27	0.0025	99.8	0.0026
M02110_2.00:PBX1:PBX2:PBX3:PBX4	TTGATGWG	1e0	1	911	0.083	3232.2	0.0837
M05359_2.00:ALX1:ALX3:ALX4:ARX:BARX1:BARX2:BSX:DRGX:EMX1:EMX2:EN1:EN2:ESX1:EVX1:EVX2:GBX1:GBX2:GSX1:GSX2:HESX1:HOXA2:HOXA3:HOXB2:HOXB3:HOXD3:ISX:LBX1:LBX2:LHX1:LHX2:LHX3:LHX4:LHX5:LHX6:LHX8:LHX9:LMX1A:LMX1B:MEOX1:MIXL1:MNX1:MSX1:MSX2:NKX1-1:NKX1-2:NOBOX:NOTO:OTP:PDX1:PHOX2A:PHOX2B:PROP1:PRRX1:PRRX2:RAX:RAX2:SEBOX:SHOX:SHOX2:UNCX:VAX1:VAX2:VSX1:VSX2:ZFHX2	TAATYNRATTA	1e0	1	138	0.0126	496.9	0.0129
M08720_2.00:MXI1	SCACGTGGSNGSSGS	1e0	1	64	0.0058	232.4	0.006
M08754_2.00:MXD1:MXI1	SCACGTGGSNGSSGS	1e0	1	64	0.0058	232.4	0.006
M04543_2.00:ZNF296	BAGTGGACABT	1e0	1	499	0.0455	1776.4	0.046
M03020_2.00:FOXO1:FOXO3:FOXO4:FOXO6:FOXP4	GTAAACAA	1e0	1	163	0.0148	585.7	0.0152
M05298_2.00:ALX1:ALX3:ALX4:ARX:BARX1:BARX2:BSX:DLX1:DLX2:DLX3:DLX4:DLX5:DLX6:DRGX:EMX1:EMX2:EN1:EN2:ESX1:EVX1:EVX2:GBX1:GBX2:GSX1:GSX2:HESX1:HOXA1:HOXA2:HOXA3:HOXB1:HOXB2:HOXB3:HOXD3:ISX:LBX1:LBX2:LHX1:LHX2:LHX3:LHX4:LHX5:LHX6:LHX8:LHX9:LMX1A:LMX1B:MEOX1:MIXL1:MNX1:MSX1:MSX2:NKX1-1:NKX1-2:NOBOX:NOTO:OTP:PDX1:PHOX2A:PHOX2B:PROP1:PRRX1:PRRX2:RAX:RAX2:SEBOX:SHOX:SHOX2:UNCX:VAX1:VAX2:VSX1:VSX2:ZFHX2:ZFHX3	TAATTDSATTA	1e0	1	445	0.0405	1585.1	0.041
M10601_2.00:TRPS1	TATCTM	1e0	1	3363	0.3064	11877.7	0.3076
M05291_2.00:HOXA10:HOXA11:HOXA5:HOXA6:HOXA7:HOXA9:HOXB5:HOXB6:HOXB8:HOXB9:HOXC10:HOXC11:HOXC5:HOXC6:HOXC8:HOXC9:HOXD10:HOXD11:HOXD8:HOXD9	GTCGTAAAMY	1e0	1	22	0.002	81	0.0021
M09960_2.00:NFE2:NFE2L1:NFE2L2:NFE2L3	ATGACTCAG	1e0	1	279	0.0254	997.8	0.0258
M04954_2.00:ALX1:ALX3:ALX4:ARX:BARHL1:BARHL2:BARX1:BARX2:BSX:DLX1:DLX2:DLX3:DLX4:DLX5:DLX6:EN1:EN2:GBX1:GBX2:GSX1:GSX2:HOXA1:HOXA2:HOXA3:HOXB1:HOXB2:HOXB3:HOXD1:HOXD3:ISX:LHX1:LHX5:MEOX1:MNX1:MSX1:MSX2:NANOG:NANOGP8:NKX1-1:NKX1-2:PDX1:PROP1:SHOX:SHOX2:UNCX:VAX1:VAX2:VSX2	WTAAYGAB	1e0	1	2202	0.2006	7787.7	0.2017
M05551_2.00:BORCS8-MEF2B:MEF2A:MEF2B:MEF2C:MEF2D	CCAAATWTGG	1e0	1	237	0.0216	848.3	0.022
M04875_2.00:GATA1:GATA2:GATA3:GATA4:GATA5:GATA6	SHGATAACRN	1e0	1	651	0.0593	2314.6	0.0599
M10751_2.00:PBX1:PBX2:PBX3:PBX4	NKTGATTGACAKSS	1e0	1	45	0.0041	164.7	0.0043
M06227_2.00:BARX1:BARX2:BSX:EMX1:EMX2:EN1:EN2:EVX1:EVX2:GBX1:GBX2:GSX1:GSX2:HESX1:HMX1:HMX2:HMX3:HOXA1:HOXA2:HOXA3:HOXA4:HOXA5:HOXA6:HOXA7:HOXB1:HOXB2:HOXB3:HOXB4:HOXB5:HOXB6:HOXB7:HOXB8:HOXC4:HOXC5:HOXC6:HOXD1:HOXD3:HOXD4:HOXD8:ISX:MEOX1:MEOX2:MNX1:NKX1-1:NKX1-2:NOTO:OTP:PDX1:TLX1:TLX3:VAX1:VAX2:VENTX	TTAATTRT	1e0	1	1273	0.116	4511.3	0.1168
M09950_2.00:ATF1:CREB1:CREM	NNVSTGACGTMANNN	1e0	1	81	0.0074	293.3	0.0076
M09273_2.00:NR1D2:NR1H2:NR1H3:NR1H4:NR2C1:NR2C2:NR2F1:NR2F2:NR2F6:NR4A1:NR4A2:NR4A3:NR5A2:NR6A1:PPARA:PPARD:PPARG:RARA:RARB:RARG:RORA:RORB:RORC:RXRA:RXRB:RXRG	GSCCAGAGGTCAB	1e0	1	102	0.0093	368.1	0.0095
M09304_2.00:NR1D2:NR1H2:NR1H3:NR1H4:NR2C1:NR2C2:NR2F1:NR2F2:NR2F6:NR4A1:NR4A2:NR4A3:NR5A2:NR6A1:PPARA:PPARD:PPARG:RARA:RARB:RARG:RORA:RORB:RORC:RXRA:RXRB:RXRG	GSCCAGAGGTCAB	1e0	1	102	0.0093	368.1	0.0095
M04974_2.00:HOXA10:HOXA4:HOXA5:HOXA6:HOXA7:HOXA9:HOXB4:HOXB5:HOXB6:HOXB7:HOXB8:HOXB9:HOXC10:HOXC4:HOXC5:HOXC6:HOXC8:HOXC9:HOXD10:HOXD4:HOXD8:HOXD9:MNX1:PDX1	VYTAATTACC	1e0	1	789	0.0719	2802.7	0.0726
M04076_2.00:USF2	CCCACGTGACM	1e0	1	109	0.0099	393.1	0.0102
M10015_2.00:MAF:MAFA:MAFB:MAFG:MAFK	TGCTGASTC	1e0	1	109	0.0099	393.1	0.0102
M08554_2.00:FOXP3	ATAAACAA	1e0	1	2014	0.1835	7125.1	0.1845
M04917_2.00:ALX1:ALX3:ALX4:ARX:BARX1:BARX2:BSX:DLX2:DLX3:DLX5:DRGX:EMX1:EMX2:EN1:EN2:ESX1:EVX1:EVX2:GBX1:GBX2:GSX1:GSX2:HESX1:HOXA2:HOXA3:HOXB2:HOXB3:HOXD3:ISX:LBX1:LBX2:LHX1:LHX2:LHX3:LHX4:LHX5:LHX6:LHX8:LHX9:LMX1A:LMX1B:MEOX1:MIXL1:MNX1:MSX1:MSX2:NKX1-1:NKX1-2:NOBOX:NOTO:OTP:PDX1:PHOX2A:PHOX2B:PROP1:PRRX1:PRRX2:RAX:RAX2:SEBOX:SHOX:SHOX2:UNCX:VAX1:VAX2:VSX1:VSX2:ZFHX2:ZFHX3	BTAATTRG	1e0	1	1365	0.1244	4836.2	0.1252
M00152_2.00:ZBTB3	CACTGCANN	1e0	1	3589	0.327	12674.7	0.3282
M03105_2.00:BARHL1:BARHL2:BARX1:BARX2:BSX:DLX2:DLX3:EMX1:EMX2:ESX1:EVX1:EVX2:GBX1:GBX2:HESX1:HMX1:HMX2:HMX3:HOXA1:HOXA2:HOXA3:HOXA4:HOXA5:HOXB1:HOXB2:HOXB3:HOXB4:HOXB5:HOXC4:HOXC5:HOXD1:HOXD12:HOXD3:HOXD4:LBX1:LBX2:MEOX1:MEOX2:MNX1:MSX1:MSX2:NANOG:NANOGP8:NKX1-1:NKX1-2:PDX1:RAX:RAX2:TLX1:TLX3:VENTX	TTAATGATGATKAS	1e0	1	14	0.0013	52.3	0.0014
M07909_2.00:CTCF	ASYGCCATCTAGTGG	1e0	1	14	0.0013	52.9	0.0014
M04585_2.00:ZBTB18	VMACATCTGGAWT	1e0	1	107	0.0097	386.6	0.01
M04266_2.00:NFE2:NFE2L1:NFE2L2:NFE2L3	VATGASTCATB	1e0	1	60	0.0055	218.5	0.0057
M10128_2.00:MECOM	DGATADGATAAGATA	1e0	1	60	0.0055	218.9	0.0057
M03416_2.00:ESR1:ESR2:NR1D1:NR1D2:NR1H2:NR1H3:NR1H4:NR2C1:NR2C2:NR2F1:NR2F2:NR2F6:NR4A1:NR4A2:NR4A3:NR5A2:NR6A1:PPARA:PPARD:PPARG:RARA:RARB:RARG:RORA:RORB:RORC:RXRA:RXRB:RXRG	RAGGTCAAAAGGTCAA	1e0	1	4	0.0004	15.8	0.0004
M04361_2.00:MAFF	NTGCTGASTCAGCAN	1e0	1	4	0.0004	15.1	0.0004
M08235_2.00:ZNF264	AAGGGCACTAATCCC	1e0	1	4	0.0004	15.3	0.0004
M09945_2.00:NFE2:NFE2L1:NFE2L2:NFE2L3	MTGCTGAGTCATK	1e0	1	72	0.0066	261.8	0.0068
M05486_2.00:POU3F1	DTATGCWAATKAS	1e0	1	218	0.0199	781.9	0.0202
M11253_2.00:RUNX1:RUNX2:RUNX3	CCACACCA	1e0	1	1561	0.1422	5528.5	0.1432
M05284_2.00:IRX1:IRX3:IRX6	DACGCVTNNNNRYGCGTH	1e0	1	17	0.0015	63.8	0.0017
M04280_2.00:MAF:MAFA:MAFB:NRL	HGTCAGCANWTTT	1e0	1	162	0.0148	582.3	0.0151
M06248_2.00:HOXA3:HOXA4:HOXA5:HOXA6:HOXA7:HOXB3:HOXB4:HOXB5:HOXB6:HOXB7:HOXB8:HOXC4:HOXC5:HOXC6:HOXC8:HOXD3:HOXD4:HOXD8:PDX1	TAATTGNC	1e0	1	2075	0.189	7341.8	0.1901
M10674_2.00:ALX1:ALX3:ALX4:ARX:BARHL1:BARHL2:BARX1:BARX2:BSX:DLX1:DLX2:DLX3:DLX4:DLX5:DLX6:DRGX:EMX1:EMX2:EN1:EN2:GBX1:GBX2:GSX1:GSX2:HMX1:HMX3:HOXA1:HOXA2:HOXA3:HOXB1:HOXB2:HOXB3:HOXD1:HOXD3:ISX:LHX1:LHX5:MEOX1:MEOX2:MNX1:MSX1:MSX2:NANOG:NANOGP8:NKX1-1:NKX1-2:PDX1:PHOX2A:PHOX2B:PROP1:PRRX1:PRRX2:SHOX:SHOX2:UNCX:VAX1:VAX2:VSX1:VSX2	AMGCCTGACKG	1e0	1	205	0.0187	735	0.019
M04593_2.00:ZSCAN4	VYGCACACVCTGAMAAH	1e0	1	8	0.0007	30.3	0.0008
M07976_2.00:POU5F1	BCCWTTGTYATGCAAAT	1e0	1	8	0.0007	30.4	0.0008
M07937_2.00:ZBTB7A	CSGMGMCCCCYSCCC	1e0	1	126	0.0115	454.7	0.0118
M03112_2.00:ARX:BARHL1:BARHL2:BARX1:BARX2:BSX:DLX1:DLX2:DLX3:DLX4:DLX5:DLX6:EN1:EN2:GBX1:GBX2:GSX1:GSX2:HOXA1:HOXA2:HOXA3:HOXB1:HOXB2:HOXB3:HOXD1:HOXD3:ISX:LHX1:LHX5:MEOX1:MNX1:MSX1:MSX2:NANOG:NANOGP8:NKX1-1:NKX1-2:PDX1:PROP1:SHOX:SHOX2:UNCX:VAX1:VAX2:VSX2	NTAATTRB	1e0	1	1078	0.0982	3824.7	0.0991
M04331_2.00:CEBPA:CEBPB:CEBPE	BRTTRCGCAAYN	1e0	1	89	0.0081	322.4	0.0083
M05937_2.00:TFAP4	RAMCAGCTGAT	1e0	1	201	0.0183	721.5	0.0187
M09303_2.00:ESR1:ESR2:NR1D1:NR1D2:NR1H2:NR1H3:NR1H4:NR2C1:NR2C2:NR2F1:NR2F2:NR2F6:NR4A1:NR6A1:PPARA:PPARD:PPARG:RARA:RARB:RARG:RORA:RORB:RORC:RXRA:RXRB:RXRG:THRA	RGGTCAAAGGTCA	1e0	1	63	0.0057	229.3	0.0059
M09098_2.00:FOXC2:FOXD1:FOXD2:FOXD3:FOXG1:FOXI1:FOXI2:FOXI3:FOXJ2:FOXJ3:FOXK1:FOXK2:FOXP1:FOXP3	WAAAMATAAACAA	1e0	1	165	0.015	593.2	0.0154
M09102_2.00:FOXC2:FOXD1:FOXD2:FOXD3:FOXG1:FOXI1:FOXI2:FOXI3:FOXJ2:FOXJ3:FOXK1:FOXK2:FOXP1:FOXP3:FOXP4	WAAAMATAAACAA	1e0	1	165	0.015	593.2	0.0154
M04183_2.00:MSC:TCF21	HAACAGCTGTTN	1e0	1	248	0.0226	888.2	0.023
M05455_2.00:POU1F1	DTATGCAAATKAGB	1e0	1	41	0.0037	150.9	0.0039
M08214_2.00:BORCS8-MEF2B:MEF2A:MEF2B:MEF2C:MEF2D	YTAWWWWTAR	1e0	1	228	0.0208	817.3	0.0212
M00987_2.00:BCL11B	NVHTGACCAN	1e0	1	2989	0.2723	10563.8	0.2736
M06455_2.00:TEAD4	NYKANRAATGTC	1e0	1	719	0.0655	2556.8	0.0662
M07545_2.00:TEAD4	NYKANRAATGTC	1e0	1	719	0.0655	2556.8	0.0662
M07893_2.00:CTCF	SYGCCMYCTGGTGGC	1e0	1	23	0.0021	85.6	0.0022
M03120_2.00:ALX1:ALX3:ALX4:ARX:BARX1:BARX2:BSX:DLX2:DLX3:DRGX:EMX1:EMX2:EN1:EN2:ESX1:EVX1:EVX2:GBX1:GBX2:GSX1:GSX2:HESX1:HOXA2:HOXA3:HOXB2:HOXB3:HOXD3:ISX:LBX1:LBX2:LHX1:LHX2:LHX3:LHX4:LHX5:LHX6:LHX8:LHX9:LMX1A:LMX1B:MEOX1:MIXL1:MNX1:MSX1:MSX2:NKX1-1:NKX1-2:NOBOX:NOTO:OTP:PDX1:PHOX2A:PHOX2B:PROP1:PRRX1:PRRX2:RAX:RAX2:SEBOX:SHOX:SHOX2:UNCX:VAX1:VAX2:VSX1:VSX2:ZFHX2	YTAATTRR	1e0	1	1152	0.1049	4087	0.1058
M07943_2.00:E2F1:E2F2:E2F3:E2F4:E2F5:E2F6	GGCGGGAAAWBBVRR	1e0	1	31	0.0028	114.5	0.003
M05510_2.00:HSF1:HSF2:HSF4	RGAACRTTCYRGAAN	1e0	1	61	0.0056	222.5	0.0058
M08203_2.00:GATA1:GATA2:GATA3:GATA4:GATA5:GATA6	AGATRDTATC	1e0	1	242	0.022	867	0.0225
M04672_2.00:ONECUT1:ONECUT2:ONECUT3	KTATTGATTTT	1e0	1	66	0.006	240.7	0.0062
M09594_2.00:IRF1:IRF2	GAAAGTGAAAGT	1e0	1	66	0.006	240.9	0.0062
M04679_2.00:CUX1:CUX2	YRATCGATAN	1e0	1	421	0.0384	1502.9	0.0389
M05964_2.00:NHLH1:NHLH2	MCACCTGMGCCC	1e0	1	175	0.0159	629.2	0.0163
M08116_2.00:FOXP1:FOXP2:FOXP3:FOXP4	AWGTAAACARA	1e0	1	362	0.033	1293.6	0.0335
M02256_2.00:IRF5	AHCGAAACTR	1e0	1	54	0.0049	197.1	0.0051
M10587_2.00:GATA1:GATA2:GATA3:GATA4:GATA5:GATA6	AGAGATAAKA	1e0	1	550	0.0501	1959.9	0.0508
M03863_2.00:BARHL1:BARHL2:EMX1:EMX2:EN1:EN2:ESX1:EVX1:EVX2:GBX1:GBX2:GSX1:GSX2:HESX1:HMX1:HMX2:HMX3:HOXA2:HOXA3:HOXA4:HOXA5:HOXB2:HOXB3:HOXB4:HOXB5:HOXC4:HOXC5:HOXD3:HOXD4:LBX1:MEOX1:MEOX2:MNX1:MSX1:MSX2:NKX1-1:NKX1-2:OTP:PDX1:RAX:RAX2:TLX1:TLX2:TLX3:VAX1:VAX2:VENTX	CTAATTGV	1e0	1	1167	0.1063	4140.8	0.1072
M07809_2.00:USF1:USF2	GGTCACGTGRCSVSG	1e0	1	15	0.0014	56.1	0.0015
M00800_2.00:NKX2-1:NKX2-2:NKX2-3:NKX2-4:NKX2-5:NKX2-6:NKX2-8	TYAAGTGBNN	1e0	1	2962	0.2698	10470.7	0.2712
M10416_2.00:CUX1:CUX2	WATATCGATTATTKW	1e0	1	12	0.0011	45.6	0.0012
M05868_2.00:GCM1:GCM2	ATGCGGGTR	1e0	1	223	0.0203	800.5	0.0207
M03864_2.00:BARHL1:BARHL2:EMX1:EMX2:EN1:EN2:ESX1:EVX1:EVX2:GBX1:GBX2:GSX1:GSX2:HESX1:HMX1:HMX2:HMX3:HOXA2:HOXA3:HOXA4:HOXA5:HOXB2:HOXB3:HOXB4:HOXB5:HOXC4:HOXC5:HOXD3:HOXD4:LBX1:MEOX1:MEOX2:MNX1:MSX1:MSX2:NKX1-1:NKX1-2:OTP:PDX1:RAX:RAX2:TLX1:TLX2:TLX3:VAX1:VAX2:VENTX	TTAATTGGTTTATTRR	1e0	1	18	0.0016	67.8	0.0018
M04682_2.00:DMRT1:DMRT2:DMRT3:DMRTA2:DMRTB1:DMRTC2	AATGTATCAATTT	1e0	1	18	0.0016	67.1	0.0017
M07811_2.00:USF1:USF2	SGGTCACGTGRCCV	1e0	1	18	0.0016	67.8	0.0018
M03732_2.00:ELF1:ELF2:ELF4:ELK1:ELK3:ELK4:ERF:ERG:ETS1:ETS2:ETV1:ETV2:ETV3:ETV3L:ETV4:ETV5:ETV6:FEV:FLI1:GABPA	DACCGGAAGTG	1e0	1	29	0.0026	107.8	0.0028
M09638_2.00:LEF1:TCF7:TCF7L1:TCF7L2	CCTTTGAWGT	1e0	1	29	0.0026	107.8	0.0028
M05007_2.00:ARX:BARHL1:BARHL2:BARX1:BARX2:BSX:DLX1:DLX2:DLX3:DLX4:DLX5:DLX6:EN1:EN2:GBX1:GBX2:GSX1:GSX2:HOXA1:HOXA2:HOXA3:HOXB1:HOXB2:HOXB3:HOXD1:HOXD3:ISX:LHX1:LHX5:MEOX1:MNX1:MSX1:MSX2:NANOG:NANOGP8:NKX1-1:NKX1-2:PDX1:PROP1:SHOX:SHOX2:UNCX:VAX1:VAX2:VSX2	RTAATTAC	1e0	1	903	0.0823	3209	0.0831
M03959_2.00:RFX1:RFX2:RFX3:RFX4:RFX6	CGTTRCCATGGYAACG	1e0	1	5	0.0005	19.5	0.0005
M10754_2.00:BARHL1:BARHL2:BSX:DLX2:EMX1:EMX2:EN1:EN2:GBX1:GBX2:GSX1:GSX2:HMX1:HMX2:HMX3:HOXA3:HOXA4:HOXA5:HOXB3:HOXB4:HOXB5:HOXC4:HOXC5:HOXD3:HOXD4:LBX2:MEOX1:MEOX2:MNX1:MSX1:MSX2:NANOG:NANOGP8:NKX1-1:NKX1-2:PDX1:TLX1:TLX2:TLX3:VAX1:VAX2:VENTX	CAAGTGCGTG	1e0	1	5	0.0005	19.9	0.0005
M04232_2.00:XBP1	SRTGACGTCAYS	1e0	1	21	0.0019	78	0.002
M04684_2.00:DMRT1:DMRT2:DMRT3:DMRTA2:DMRTB1:DMRTC2	NATGTAGCRATT	1e0	1	295	0.0269	1056.8	0.0274
M02877_2.00:YY1	NCCGCCATTAH	1e0	1	401	0.0365	1432.1	0.0371
M07815_2.00:JUN:JUNB:JUND	ATGACTCAYCC	1e0	1	119	0.0108	430	0.0111
M02745_2.00:BORCS8-MEF2B:MEF2A:MEF2B:MEF2C:MEF2D	TACTAAAAATAG	1e0	1	9	0.0008	34.6	0.0009
M10105_2.00:IKZF1:IKZF2:IKZF3:IKZF4	HWTAGGGATAW	1e0	1	979	0.0892	3477.9	0.0901
M04133_2.00:HEY1:HEY2:HEYL	GRCACGTGCC	1e0	1	163	0.0148	587.5	0.0152
M09137_2.00:ALX1:ALX3:ALX4:ARX:DRGX:EMX1:EMX2:EN1:EN2:ESX1:GBX1:GBX2:GSX1:GSX2:HESX1:HOXA2:HOXA3:HOXB2:HOXB3:HOXD3:ISX:LHX1:LHX2:LHX3:LHX4:LHX5:LHX6:LHX8:LHX9:LMX1A:LMX1B:MIXL1:MNX1:MSX1:MSX2:NOBOX:NOTO:OTP:PDX1:PHOX2A:PHOX2B:PROP1:PRRX1:PRRX2:RAX:RAX2:SEBOX:SHOX:SHOX2:UNCX:VAX1:VAX2:VSX1:VSX2:ZFHX2	AYTAATTAATTTT	1e0	1	45	0.0041	166	0.0043
M05785_2.00:SOX1:SOX10:SOX11:SOX12:SOX13:SOX14:SOX15:SOX17:SOX18:SOX2:SOX21:SOX3:SOX30:SOX4:SOX5:SOX6:SOX7:SOX8:SOX9:SRY	CCGAACAATG	1e0	1	96	0.0087	348.7	0.009
M03264_2.00:ALX1:ALX3:ALX4:ARX:BARHL1:BARHL2:BARX1:BARX2:BSX:DLX1:DLX2:DLX3:DLX4:DLX5:DLX6:DRGX:EMX1:EMX2:EN1:EN2:ESX1:EVX1:EVX2:GBX1:GBX2:GSX1:GSX2:HESX1:HOXA1:HOXA2:HOXA3:HOXB1:HOXB2:HOXB3:HOXD3:ISX:LBX1:LBX2:LHX1:LHX2:LHX3:LHX4:LHX5:LHX6:LHX8:LHX9:LMX1A:LMX1B:MEOX1:MIXL1:MNX1:MSX1:MSX2:NKX1-1:NKX1-2:NOBOX:NOTO:OTP:PDX1:PHOX2A:PHOX2B:PROP1:PRRX1:PRRX2:RAX:RAX2:SEBOX:SHOX:SHOX2:UNCX:VAX1:VAX2:VSX1:VSX2:ZFHX2:ZFHX3	NTAATTAAATTAN	1e0	1	77	0.007	280.6	0.0073
M02234_2.00:BARHL1:BARHL2:BARX1:BARX2:BSX:EMX1:EMX2:ESX1:EVX1:EVX2:GBX1:GBX2:HESX1:HMX1:HMX2:HMX3:HOXA1:HOXA2:HOXA3:HOXA4:HOXA5:HOXB1:HOXB2:HOXB3:HOXB4:HOXB5:HOXC4:HOXC5:HOXD1:HOXD3:HOXD4:LBX1:LBX2:MEOX1:MEOX2:MNX1:MSX1:MSX2:NANOG:NANOGP8:NKX1-1:NKX1-2:PDX1:TLX1:TLX3:VENTX	NNYDATHRNN	1e0	1	2085	0.1899	7381.3	0.1912
M09437_2.00:TEAD2:TEAD3:TEAD4	CCWGGAATGTGG	1e0	1	152	0.0138	548.9	0.0142
M05450_2.00:POU2F2	TTGCATAATTAG	1e0	1	122	0.0111	441.3	0.0114
M07789_2.00:USF2	GGTCACGTGRCCV	1e0	1	27	0.0025	100.9	0.0026
M03172_2.00:ALX1:ALX3:ALX4:ARX:BARX1:BARX2:BSX:DLX2:DLX3:DLX5:DRGX:EMX1:EMX2:EN1:EN2:ESX1:EVX1:EVX2:GBX1:GBX2:GSX1:GSX2:HESX1:HOXA2:HOXA3:HOXB2:HOXB3:HOXD3:ISX:LBX1:LBX2:LHX1:LHX2:LHX3:LHX4:LHX5:LHX6:LHX8:LHX9:LMX1A:LMX1B:MEOX1:MIXL1:MNX1:MSX1:MSX2:NKX1-1:NKX1-2:NOBOX:NOTO:OTP:PDX1:PHOX2A:PHOX2B:PROP1:PRRX1:PRRX2:RAX:RAX2:SEBOX:SHOX:SHOX2:UNCX:VAX1:VAX2:VSX1:VSX2:ZFHX2:ZFHX3	GYTAATTAGC	1e0	1	562	0.0512	2004	0.0519
M08245_2.00:ZNF41	TGGTGSYTTAYTYCC	1e0	1	35	0.0032	129.2	0.0033
M05827_2.00:XPA	GTGTGAGGTGG	1e0	1	365	0.0333	1305.5	0.0338
M06330_2.00:ALX1:ALX3:ALX4:ARX:BARX1:BARX2:BSX:DLX1:DLX2:DLX3:DLX4:DLX5:DLX6:DRGX:EMX1:EMX2:EN1:EN2:ESX1:EVX1:EVX2:GBX1:GBX2:GSX1:GSX2:HESX1:HOXA1:HOXA2:HOXA3:HOXB1:HOXB2:HOXB3:HOXD3:ISX:LBX1:LBX2:LHX2:LHX3:LHX4:LHX6:LHX8:LHX9:LMX1A:LMX1B:MEOX1:MIXL1:MNX1:MSX1:MSX2:NKX1-1:NKX1-2:NOBOX:NOTO:OTP:PDX1:PHOX2A:PHOX2B:PROP1:PRRX1:PRRX2:RAX:RAX2:SEBOX:SHOX:SHOX2:UNCX:VAX1:VAX2:VSX1:VSX2:ZFHX2:ZFHX3	CTAATTA	1e0	1	770	0.0701	2739.8	0.071
M06511_2.00:ALX1:ALX3:ALX4:ARX:BARHL1:BARHL2:BSX:DLX1:DLX2:DLX3:DLX4:DLX5:DLX6:DRGX:EMX1:EMX2:EN1:EN2:ESX1:GBX1:GBX2:GSX1:GSX2:HESX1:HMX1:HMX2:HMX3:HOXA3:HOXB3:HOXD3:ISX:LBX1:LBX2:LHX1:LHX2:LHX3:LHX4:LHX5:LHX6:LHX8:LHX9:LMX1A:LMX1B:MEOX1:MIXL1:MSX1:MSX2:NKX1-1:NKX1-2:NOBOX:NOTO:OTP:PDX1:PHOX2A:PHOX2B:PROP1:PRRX1:PRRX2:RAX:RAX2:SEBOX:SHOX:SHOX2:UNCX:VAX1:VAX2:VSX1:VSX2:ZFHX2	TTAATTA	1e0	1	770	0.0701	2739.8	0.071
M06528_2.00:ALX1:ALX3:ALX4:ARX:BARX1:BARX2:BSX:DLX1:DLX2:DLX3:DLX4:DLX5:DLX6:DRGX:EMX1:EMX2:EN1:EN2:ESX1:EVX1:EVX2:GBX1:GBX2:GSX1:GSX2:HESX1:HOXA1:HOXA2:HOXA3:HOXB1:HOXB2:HOXB3:HOXD3:ISX:LBX1:LBX2:LHX2:LHX3:LHX4:LHX6:LHX8:LHX9:LMX1A:LMX1B:MEOX1:MIXL1:MNX1:MSX1:MSX2:NKX1-1:NKX1-2:NOBOX:NOTO:OTP:PDX1:PHOX2A:PHOX2B:PROP1:PRRX1:PRRX2:RAX:RAX2:SEBOX:SHOX:SHOX2:UNCX:VAX1:VAX2:VSX1:VSX2:ZFHX2:ZFHX3	CTAATTA	1e0	1	770	0.0701	2739.8	0.071
M06544_2.00:ALX1:ALX3:ALX4:ARX:BARHL1:BARHL2:BARX1:BARX2:BSX:DLX1:DLX2:DLX3:DLX4:DLX5:DLX6:DRGX:EMX1:EMX2:EN1:EN2:ESX1:EVX1:EVX2:GBX1:GBX2:GSX1:GSX2:HESX1:HMX1:HMX2:HMX3:HOXA1:HOXA2:HOXA3:HOXA4:HOXA5:HOXA6:HOXB1:HOXB2:HOXB3:HOXB4:HOXB5:HOXB6:HOXB8:HOXC4:HOXC5:HOXC6:HOXD1:HOXD3:HOXD4:HOXD8:ISX:LHX1:LHX3:LHX4:LHX5:MEOX1:MEOX2:MIXL1:MNX1:MSX1:MSX2:NANOG:NANOGP8:NKX1-1:NKX1-2:NOTO:OTP:PDX1:PHOX2A:PHOX2B:PROP1:PRRX1:PRRX2:RAX:RAX2:SEBOX:SHOX:SHOX2:UNCX:VAX1:VAX2:VENTX:VSX1:VSX2	STAATTA	1e0	1	770	0.0701	2739.8	0.071
M05392_2.00:BARHL1:BARHL2:BSX:DLX2:EMX1:EMX2:EN1:EN2:GBX1:GBX2:GSX1:GSX2:HMX1:HMX2:HMX3:HOXA3:HOXA4:HOXA5:HOXB3:HOXB4:HOXB5:HOXC4:HOXC5:HOXD3:HOXD4:LBX2:MEOX1:MEOX2:MNX1:MSX1:MSX2:NANOG:NANOGP8:NKX1-1:NKX1-2:PDX1:TLX1:TLX2:TLX3:VAX1:VAX2:VENTX	GTTAAKTGS	1e0	1	1150	0.1048	4082.2	0.1057
M09274_2.00:NR2C1:NR2C2:NR2F1:NR2F2:NR2F6:NR4A1:NR4A2:NR4A3:PPARD:PPARG:RARA:RARB:RARG:RORA:RORB:RORC:RXRA:RXRB:RXRG	AAAGGTCAV	1e0	1	1321	0.1203	4686.4	0.1214
M08070_2.00:JUN:JUNB:JUND	DGRTGACTCAK	1e0	1	198	0.018	712	0.0184
M06350_2.00:ALX1:ALX3:ALX4:ARX:BARX1:BARX2:BSX:DLX2:DLX3:DRGX:EMX1:EMX2:EN1:EN2:ESX1:EVX1:EVX2:GBX1:GBX2:GSX1:GSX2:HESX1:HOXA2:HOXA3:HOXB2:HOXB3:HOXD3:ISX:LBX1:LBX2:LHX1:LHX2:LHX3:LHX4:LHX5:LHX6:LHX8:LHX9:LMX1A:LMX1B:MEOX1:MIXL1:MNX1:MSX1:MSX2:NKX1-1:NKX1-2:NOBOX:NOTO:OTP:PDX1:PHOX2A:PHOX2B:PROP1:PRRX1:PRRX2:RAX:RAX2:SEBOX:SHOX:SHOX2:UNCX:VAX1:VAX2:VSX1:VSX2:ZFHX2	ACTAATTA	1e0	1	885	0.0806	3146.9	0.0815
M05968_2.00:NEUROG2	GTGACATATGG	1e0	1	205	0.0187	737.8	0.0191
M02062_2.00:HOXA10:HOXA6:HOXA7:HOXB6:HOXB7:HOXB8:HOXC10:HOXC6:HOXC8:HOXD10:HOXD8	TTAATKRSNH	1e0	1	2833	0.2581	10019.4	0.2595
M03333_2.00:IRF5	AACCGAAACYA	1e0	1	16	0.0015	60.7	0.0016
M09575_2.00:HOXA10:HOXA11:HOXA5:HOXA6:HOXA7:HOXA9:HOXB5:HOXB6:HOXB8:HOXB9:HOXC10:HOXC11:HOXC5:HOXC6:HOXC8:HOXC9:HOXD10:HOXD11:HOXD8:HOXD9	TGATTTATGGCC	1e0	1	85	0.0077	309.6	0.008
M05729_2.00:RFX5:RFX7	CGTTGCTAY	1e0	1	419	0.0382	1497.2	0.0388
M05786_2.00:SOX1:SOX10:SOX11:SOX12:SOX13:SOX14:SOX15:SOX17:SOX18:SOX2:SOX21:SOX3:SOX30:SOX4:SOX5:SOX6:SOX7:SOX8:SOX9:SRY	CATTGTTCGG	1e0	1	146	0.0133	527.7	0.0137
M05462_2.00:POU4F3	TYATGCATDA	1e0	1	255	0.0232	915.3	0.0237
M10280_2.00:EGR1:EGR2:EGR3:EGR4	GTGGGT	1e0	1	2788	0.254	9861.1	0.2554
M00228_2.00:BCL6	TTCCTVGAAA	1e0	1	1242	0.1131	4408.6	0.1142
M00211_2.00:SOX1:SOX10:SOX11:SOX12:SOX13:SOX14:SOX15:SOX17:SOX18:SOX2:SOX21:SOX3:SOX30:SOX4:SOX5:SOX6:SOX7:SOX8:SOX9:SRY	ATTGTTHNNN	1e0	1	3706	0.3376	13095.9	0.3392
M07917_2.00:CTCF	SYGCCMYCTRGTGGC	1e0	1	22	0.002	82.1	0.0021
M08820_2.00:ATF1:CREB1:CREM	VTGACGTCAS	1e0	1	56	0.0051	205.3	0.0053
M11034_2.00:MECP2	SARCTBTTWTANMAMG	1e0	1	83	0.0076	302.6	0.0078
M06187_2.00:EHF:ELF1:ELF2:ELF3:ELF4:ELF5:ELK1:ELK3:ELK4:ERF:ERG:ETS1:ETS2:ETV1:ETV2:ETV3:ETV3L:ETV4:ETV5:ETV6:ETV7:FEV:FLI1:GABPA:SPDEF	ACCCGGAAGT	1e0	1	6	0.0005	23.8	0.0006
M08284_2.00:ZNF213	CGCCGCCTGMKTTCT	1e0	1	6	0.0005	23.7	0.0006
M08860_2.00:ZNF264	THTTATAAGGGCACTAATCCCATY	1e0	1	6	0.0005	24	0.0006
M03078_2.00:ARX:BARHL1:BARHL2:BARX1:BARX2:BSX:DLX1:DLX2:DLX3:DLX4:DLX5:DLX6:EMX2:EN1:EN2:GBX1:GBX2:GSX1:GSX2:HOXA1:HOXA2:HOXA3:HOXB1:HOXB2:HOXB3:HOXD1:HOXD3:ISX:LHX1:LHX5:MEOX1:MNX1:MSX1:MSX2:NANOG:NANOGP8:NKX1-1:NKX1-2:PDX1:PHOX2A:PHOX2B:PROP1:SHOX:SHOX2:UNCX:VAX1:VAX2:VSX2	NTAATTRB	1e0	1	1014	0.0924	3603.7	0.0933
M03474_2.00:GMEB1:GMEB2	TTACGTAA	1e0	1	76	0.0069	277.6	0.0072
M11233_2.00:NFATC1:NFATC2:NFATC3:NFATC4	WNMNWTTTTCCW	1e0	1	1894	0.1725	6710.5	0.1738
M09969_2.00:CEBPG	SRTTRSGMAATS	1e0	1	810	0.0738	2882.4	0.0746
M01655_2.00:ARID3A:ARID3B:ARID3C	NDATYAAAH	1e0	1	3313	0.3018	11712.7	0.3033
M08289_2.00:CTCF	RGCGCCCCCTGSYGG	1e0	1	10	0.0009	38.1	0.001
M09952_2.00:ATF1:CREB1:CREM	GSTGACGTAABS	1e0	1	36	0.0033	133.4	0.0035
M11389_2.00:TBP:TBPL2	NCTATAAAAG	1e0	1	502	0.0457	1792.1	0.0464
M03825_2.00:ALX1:ALX3:ALX4:ARX:BARHL1:BARHL2:DRGX:ESX1:EVX1:EVX2:GBX1:GBX2:HESX1:LBX1:LBX2:MEOX1:MEOX2:MIXL1:MSX1:MSX2:PHOX2A:PHOX2B:PROP1:PRRX1:PRRX2:RAX:RAX2:SHOX:SHOX2:TLX1:TLX3:UNCX:VSX1:VSX2	TAAYAAGV	1e0	1	1498	0.1365	5313.5	0.1376
M00988_2.00:BCL11B	RNTGACCRN	1e0	1	3563	0.3246	12593.6	0.3261
M03124_2.00:ALX1:ALX3:ALX4:ARX:BARX1:BARX2:BSX:DLX1:DLX2:DLX3:DLX4:DLX5:DLX6:DRGX:EMX1:EMX2:EN1:EN2:ESX1:EVX1:EVX2:GBX1:GBX2:GSX1:GSX2:HESX1:HOXA2:HOXA3:HOXB2:HOXB3:HOXD3:ISX:LBX1:LBX2:LHX1:LHX2:LHX3:LHX4:LHX5:LHX6:LHX8:LHX9:LMX1A:LMX1B:MEOX1:MIXL1:MNX1:MSX1:MSX2:NKX1-1:NKX1-2:NOBOX:NOTO:OTP:PDX1:PHOX2A:PHOX2B:PROP1:PRRX1:PRRX2:RAX:RAX2:SEBOX:SHOX:SHOX2:UNCX:VAX1:VAX2:VSX1:VSX2:ZFHX2:ZFHX3	CTAATTAN	1e0	1	559	0.0509	1995	0.0517
M10801_2.00:ISL1:ISL2:NOTO:SHOX:SHOX2:VSX1	TTAAGTG	1e0	1	1874	0.1707	6641	0.172
M10559_2.00:FOXC1:FOXC2:FOXD1:FOXD2:FOXD3:FOXD4:FOXD4L1:FOXD4L3:FOXD4L4:FOXD4L5:FOXD4L6:FOXE1:FOXF1:FOXF2:FOXG1:FOXI1:FOXI3:FOXJ3:FOXK2:FOXL1:FOXL2:FOXP1:FOXS1	TCTAAACAAGAASA	1e0	1	131	0.0119	474.5	0.0123
M00317_2.00:ALX1:ALX3:ALX4:ARX:BARX1:BARX2:BSX:DLX1:DLX2:DLX3:DLX4:DLX5:DLX6:DRGX:EMX1:EMX2:EN1:EN2:ESX1:EVX1:EVX2:GBX1:GBX2:GSX1:GSX2:HESX1:HOXA1:HOXA2:HOXA3:HOXB1:HOXB2:HOXB3:HOXD3:ISX:LBX1:LBX2:LHX1:LHX2:LHX3:LHX4:LHX5:LHX6:LHX8:LHX9:LMX1A:LMX1B:MEOX1:MIXL1:MNX1:MSX1:MSX2:NKX1-1:NKX1-2:NOBOX:NOTO:OTP:PDX1:PHOX2A:PHOX2B:PROP1:PRRX1:PRRX2:RAX:RAX2:SEBOX:SHOX:SHOX2:UNCX:VAX1:VAX2:VSX1:VSX2:ZFHX2:ZFHX3	TAATTNVNTH	1e0	1	2310	0.2104	8178.3	0.2118
M00818_2.00:NR2C1:NR2F1:NR2F2:NR2F6:NR4A1:NR4A2:NR4A3:PPARD:RARG:RORA:RORB:RORC:RXRA:RXRB:RXRG	AAAGGTCA	1e0	1	662	0.0603	2359.4	0.0611
M10718_2.00:NKX6-1:NKX6-2:NKX6-3	TTTTTAATTGGTT	1e0	1	57	0.0052	209.4	0.0054
M10132_2.00:MECOM	AATGACAAGATAA	1e0	1	47	0.0043	173.6	0.0045
M02926_2.00:YY2	GWCCGCCATTA	1e0	1	34	0.0031	126.7	0.0033
M02734_2.00:ELF1:ELF2:ELF4:ELK1:ELK3:ELK4:ERF:ERG:ETS1:ETS2:ETV1:ETV2:ETV3:ETV3L:ETV4:ETV5:FEV:FLI1:GABPA	CGGATATCCG	1e0	1	23	0.0021	87	0.0023
M03830_2.00:ARX:BARHL1:BARHL2:BARX1:BARX2:BSX:DLX1:DLX2:DLX3:DLX4:DLX5:DLX6:DRGX:EMX1:EMX2:ESX1:EVX1:EVX2:GBX1:GBX2:HMX1:HMX2:HMX3:HOXA2:HOXB2:LBX1:LBX2:MEOX1:MEOX2:MNX1:MSX1:MSX2:NANOG:NANOGP8:NKX1-1:NKX1-2:PDX1:RAX:RAX2:TLX1:TLX2:TLX3:UNCX:VAX1:VAX2:VSX1:VSX2	SSTAAWTGC	1e0	1	1633	0.1488	5791.9	0.15
M04173_2.00:OLIG2:OLIG3	AACATATGGT	1e0	1	87	0.0079	317.5	0.0082
M01928_2.00:DMRT1:DMRT2:DMRT3:DMRTA2:DMRTB1:DMRTC2	AWTGTADCNA	1e0	1	1425	0.1298	5057.4	0.131
M00168_2.00:GCM1:GCM2	NATGCGGGY	1e0	1	1250	0.1139	4439.3	0.115
M09569_2.00:CRX:DMBX1:DPRX:GSC:GSC2:OTX1:OTX2:PITX1:PITX2:PITX3:TPRX1	NYTAATCCYB	1e0	1	764	0.0696	2721.7	0.0705
M01211_2.00:DMRT1:DMRT2:DMRT3:DMRTA2:DMRTB1:DMRTC2	WWTGTWDCNW	1e0	1	1980	0.1804	7016.5	0.1817
M09693_2.00:SMAD4	TTTYRCCTGYT	1e0	1	1261	0.1149	4478.1	0.116
M04754_2.00:ELF1:ELF2:ELF4:ELK1:ELK3:ELK4:ERF:ERG:ETS1:ETS2:ETV1:ETV2:ETV3:ETV3L:ETV4:ETV5:FEV:FLI1:GABPA	NRCCGGAAGTR	1e0	1	116	0.0106	421.9	0.0109
M05095_2.00:SIX1:SIX2:SIX4:SIX5	NVYGATACGB	1e0	1	851	0.0775	3029.8	0.0785
M03499_2.00:SOX1:SOX10:SOX11:SOX12:SOX13:SOX14:SOX15:SOX17:SOX18:SOX2:SOX21:SOX3:SOX30:SOX4:SOX5:SOX6:SOX7:SOX8:SOX9:SRY	TCAATGKTATTGA	1e0	1	7	0.0006	27.3	0.0007
M04602_2.00:ZFP1	YTTTTATACCCAGCT	1e0	1	7	0.0006	27.8	0.0007
M10894_2.00:IRF7	TRGGAAATCGAAABTKRS	1e0	1	7	0.0006	27.8	0.0007
M11177_2.00:ESR1:ESR2:NR1D1:NR1D2:NR1H2:NR1H3:NR1H4:NR2C1:NR2C2:NR2F1:NR2F2:NR2F6:NR4A1:NR6A1:PPARA:PPARD:PPARG:RARA:RARB:RARG:RORA:RORB:RORC:RXRA:RXRB:RXRG:THRA	STGACCTTT	1e0	1	1309	0.1192	4648.2	0.1204
M03478_2.00:NFIA:NFIB:NFIC:NFIX	TTGGCAHNDTGCCAR	1e0	1	11	0.001	43	0.0011
M03660_2.00:ATF1:CREB1:CREM	RTGACGTCAY	1e0	1	11	0.001	42.9	0.0011
M11342_2.00:SOX13:SOX5:SOX6	DANTTTCTTTGTTYNHWW	1e0	1	11	0.001	42.2	0.0011
M10330_2.00:ZNF486	NGRGGCTTGGGA	1e0	1	83	0.0076	303.6	0.0079
M08117_2.00:FOXA1:FOXA2:FOXA3:FOXB1	TNSHTGTTTACWTWG	1e0	1	152	0.0138	550.5	0.0143
M00775_2.00:ZBTB1	NHCCCGCAHN	1e0	1	638	0.0581	2276.4	0.059
M09284_2.00:HNF4A:HNF4G:NR2C1:NR2C2:NR2F1:NR2F2:NR2F6:NR6A1:PPARA:PPARD:RARA:RARB:RARG:RORA:RORB:RORC:RXRA:RXRB:RXRG	AAGTTCAAGGTCA	1e0	1	21	0.0019	79.2	0.0021
M11316_2.00:LEF1:TCF7:TCF7L1:TCF7L2	ATCAAAGVVM	1e0	1	979	0.0892	3483.4	0.0902
M03228_2.00:HOXA10:HOXA11:HOXA6:HOXA9:HOXB6:HOXB8:HOXB9:HOXC10:HOXC11:HOXC12:HOXC6:HOXC8:HOXC9:HOXD10:HOXD11:HOXD12:HOXD8:HOXD9	TTTTTATGGS	1e0	1	1314	0.1197	4667.3	0.1209
M05746_2.00:NFIA:NFIB:NFIC:NFIX	NTTGGCDNNDTGCCARN	1e0	1	24	0.0022	90.2	0.0023
M03879_2.00:ALX1:ALX3:ALX4:ARX:BARHL1:BARHL2:BARX1:BARX2:BSX:DLX2:DLX3:DRGX:EN1:EN2:ESX1:GBX1:GBX2:HESX1:HOXA2:HOXB2:ISX:LBX2:LHX1:LHX2:LHX3:LHX4:LHX5:LHX6:LHX8:LHX9:LMX1A:LMX1B:MEOX1:MIXL1:MNX1:MSX1:MSX2:NKX1-1:NKX1-2:NOBOX:OTP:PHOX2A:PHOX2B:PROP1:PRRX1:PRRX2:RAX:RAX2:SEBOX:SHOX:SHOX2:UNCX:VSX1:VSX2	BTAATTGG	1e0	1	932	0.0849	3317.3	0.0859
M05265_2.00:ALX1:ALX3:ALX4:ARX:BARHL1:BARHL2:BARX1:BARX2:BSX:DLX1:DLX2:DLX3:DLX4:DLX5:DLX6:DRGX:EMX1:EMX2:EN1:EN2:ESX1:EVX1:EVX2:GBX1:GBX2:GSX1:GSX2:HESX1:HMX1:HMX2:HMX3:HOXA1:HOXA2:HOXA3:HOXA4:HOXA5:HOXB1:HOXB2:HOXB3:HOXB4:HOXB5:HOXC4:HOXC5:HOXD1:HOXD3:HOXD4:ISX:LBX1:LBX2:LHX2:LHX3:LHX4:LHX9:MEOX1:MEOX2:MIXL1:MNX1:MSX1:MSX2:NANOG:NANOGP8:NKX1-1:NKX1-2:NOBOX:NOTO:OTP:PDX1:PHOX2A:PHOX2B:PROP1:PRRX1:PRRX2:RAX:RAX2:SEBOX:SHOX:SHOX2:UNCX:VAX1:VAX2:VENTX:VSX1:VSX2	CTAATTGS	1e0	1	932	0.0849	3317.3	0.0859
M03070_2.00:GCM1:GCM2	CATGCGGGTAC	1e0	1	38	0.0035	141.2	0.0037
M10725_2.00:CDX1:CDX2:CDX4	ADANTTTTATKRCC	1e0	1	108	0.0098	393.2	0.0102
M04809_2.00:FOXI1:FOXI2:FOXI3:FOXJ1:FOXJ2:FOXJ3:FOXK2:FOXP3	NTRTTTACAACAAW	1e0	1	15	0.0014	57.2	0.0015
M06484_2.00:ALX1:ALX3:ALX4:ARX:BARHL1:BARHL2:BARX1:BARX2:BSX:DRGX:EMX1:EMX2:EN1:EN2:ESX1:EVX1:EVX2:GBX1:GBX2:GSX1:GSX2:HESX1:HMX1:HMX2:HMX3:HOXA1:HOXA2:HOXA3:HOXA4:HOXA5:HOXB1:HOXB2:HOXB3:HOXB4:HOXB5:HOXC4:HOXC5:HOXD3:HOXD4:LHX2:LHX3:LHX4:LHX9:MEOX1:MEOX2:MIXL1:MNX1:MSX1:MSX2:NKX1-1:NKX1-2:NOTO:OTP:PDX1:PHOX2A:PHOX2B:PROP1:PRRX1:PRRX2:RAX:RAX2:SEBOX:SHOX:SHOX2:TLX1:TLX2:TLX3:UNCX:VAX1:VAX2:VENTX:VSX1:VSX2	YTAATKA	1e0	1	2717	0.2475	9618.5	0.2491
M03212_2.00:IRX2:IRX4:IRX5	NWACATGACAWG	1e0	1	160	0.0146	579.6	0.015
M09433_2.00:TBP:TBPL2	CTATAAAARS	1e0	1	561	0.0511	2004.2	0.0519
M08935_2.00:ZSCAN22	CCTCCTCCCTCWGACY	1e0	1	30	0.0027	112.9	0.0029
M05210_2.00:ALX1:ALX3:ALX4:ARX:DRGX:EN1:EN2:ESX1:ISX:LHX2:LHX3:LHX4:LHX6:LHX8:LHX9:LMX1A:LMX1B:MIXL1:OTP:PHOX2A:PHOX2B:PROP1:PRRX1:PRRX2:RAX:RAX2:SEBOX:SHOX:SHOX2:UNCX:VSX1:VSX2:ZFHX2	CTAATTAV	1e0	1	749	0.0682	2670.8	0.0692
M03833_2.00:ALX1:ALX3:ALX4:ARX:BARHL1:BARHL2:BARX1:BARX2:BSX:DLX1:DLX2:DLX3:DLX4:DLX5:DLX6:DRGX:EMX1:EMX2:EN1:EN2:ESX1:EVX1:EVX2:GBX1:GBX2:GSX1:GSX2:HMX1:HMX2:HMX3:HOXA1:HOXA2:HOXA3:HOXA4:HOXA5:HOXB1:HOXB2:HOXB3:HOXB4:HOXB5:HOXC12:HOXC4:HOXC5:HOXD1:HOXD3:HOXD4:LBX1:LBX2:LHX1:LHX5:MEOX1:MEOX2:MIXL1:MNX1:MSX1:MSX2:NANOG:NANOGP8:NKX1-1:NKX1-2:PDX1:PHOX2A:PHOX2B:PROP1:PRRX1:PRRX2:RAX:RAX2:SHOX:SHOX2:UNCX:VAX1:VAX2:VENTX:VSX1:VSX2	SSTAATTACS	1e0	1	480	0.0437	1717.5	0.0445
M08458_2.00:SRF	TTCCYAATTRGG	1e0	1	94	0.0086	343.4	0.0089
M05395_2.00:HOXA10:HOXA11:HOXA6:HOXA9:HOXB6:HOXB8:HOXB9:HOXC10:HOXC11:HOXC12:HOXC6:HOXC8:HOXC9:HOXD10:HOXD11:HOXD12:HOXD8:HOXD9	DTTTTATTACC	1e0	1	130	0.0118	472.9	0.0122
M05102_2.00:ALX1:ALX3:ALX4:ARX:BARX1:BARX2:BSX:DLX1:DLX2:DLX3:DLX4:DLX5:DLX6:DRGX:EMX1:EMX2:EN1:EN2:ESX1:EVX1:EVX2:GBX1:GBX2:GSX1:GSX2:HMX1:HMX3:HOXA1:HOXA2:HOXA3:HOXA4:HOXA5:HOXA7:HOXB1:HOXB2:HOXB3:HOXB4:HOXB5:HOXB7:HOXC4:HOXC5:HOXD1:HOXD3:HOXD4:ISX:LHX3:LHX4:MEOX1:MEOX2:MIXL1:MNX1:MSX1:MSX2:NANOG:NANOGP8:NKX1-1:NKX1-2:NOTO:OTP:PDX1:PHOX2A:PHOX2B:PROP1:PRRX1:PRRX2:RAX:RAX2:SEBOX:SHOX:SHOX2:UNCX:VAX1:VAX2:VENTX:VSX1:VSX2	YTAATGAC	1e0	1	520	0.0474	1859.2	0.0481
M08361_2.00:ZSCAN22	CNGCCTCCKCCMTCDGAC	1e0	1	8	0.0007	31.8	0.0008
M08922_2.00:ZNF449	AAGCCCAACCA	1e0	1	142	0.0129	515.3	0.0133
M05197_2.00:ALX1:ALX3:ALX4:ARX:BARX1:BARX2:BSX:DLX2:DLX3:DLX5:DRGX:EMX1:EMX2:EN1:EN2:ESX1:EVX1:EVX2:GBX1:GBX2:GSX1:GSX2:HESX1:HOXA2:HOXA3:HOXB2:HOXB3:HOXD3:ISX:LBX1:LBX2:LHX1:LHX2:LHX3:LHX4:LHX5:LHX6:LHX8:LHX9:LMX1A:LMX1B:MEOX1:MIXL1:MNX1:MSX1:MSX2:NKX1-1:NKX1-2:NOBOX:NOTO:OTP:PDX1:PHOX2A:PHOX2B:PROP1:PRRX1:PRRX2:RAX:RAX2:SEBOX:SHOX:SHOX2:UNCX:VAX1:VAX2:VSX1:VSX2:ZFHX2:ZFHX3	NTAAYGMN	1e0	1	2610	0.2378	9242.1	0.2393
M10889_2.00:IRF4:IRF8	GAAARTA	1e0	1	2232	0.2033	7909.4	0.2048
M07763_2.00:ZNF705G	AGAGGTTTCTT	1e0	1	44	0.004	163.2	0.0042
M07996_2.00:PAX1:PAX2:PAX3:PAX5:PAX6:PAX7:PAX8:PAX9	GCAGCSAAGCGTGAC	1e0	1	12	0.0011	46.9	0.0012
M03777_2.00:ALX1:ALX3:ALX4:ARX:BARHL1:BARHL2:BARX1:BARX2:BSX:DLX1:DLX2:DLX3:DLX4:DLX5:DLX6:DRGX:EMX1:EMX2:EN1:EN2:GBX1:GBX2:GSX1:GSX2:HMX1:HMX3:HOXA1:HOXA2:HOXA3:HOXB1:HOXB2:HOXB3:HOXD1:HOXD3:ISX:LHX1:LHX5:MEOX1:MEOX2:MNX1:MSX1:MSX2:NANOG:NANOGP8:NKX1-1:NKX1-2:PDX1:PHOX2A:PHOX2B:PROP1:SHOX:SHOX2:UNCX:VAX1:VAX2:VSX1:VSX2	NTAATTGY	1e0	1	1077	0.0981	3831.3	0.0992
M03138_2.00:ALX1:ALX3:ALX4:ARX:BARHL1:BARHL2:BARX1:BARX2:BSX:DRGX:EMX1:EMX2:EN1:EN2:ESX1:EVX1:EVX2:GBX1:GBX2:GSX1:GSX2:HESX1:HOXA2:HOXA3:HOXB2:HOXB3:HOXD3:ISX:LBX1:LBX2:LHX1:LHX2:LHX3:LHX4:LHX5:LHX6:LHX8:LHX9:LMX1A:LMX1B:MEOX1:MEOX2:MIXL1:MNX1:MSX1:MSX2:NKX1-1:NKX1-2:NOBOX:NOTO:OTP:PDX1:PHOX2A:PHOX2B:PROP1:PRRX1:PRRX2:RAX:RAX2:SEBOX:SHOX:SHOX2:UNCX:VAX1:VAX2:VSX1:VSX2:ZFHX2	GBTAATTRGN	1e0	1	987	0.0899	3513.2	0.091
M00172_2.00:ALX1:ALX3:ALX4:ARX:BARX1:BARX2:BSX:DLX1:DLX2:DLX3:DLX4:DLX5:DLX6:DRGX:EMX1:EMX2:EN1:EN2:ESX1:EVX1:EVX2:GBX1:GBX2:GSX1:GSX2:HMX1:HMX3:HOXA1:HOXA2:HOXA3:HOXA4:HOXA5:HOXA7:HOXB1:HOXB2:HOXB3:HOXB4:HOXB5:HOXB7:HOXC4:HOXC5:HOXD1:HOXD3:HOXD4:ISX:LHX3:LHX4:MEOX1:MEOX2:MIXL1:MNX1:MSX1:MSX2:NANOG:NANOGP8:NKX1-1:NKX1-2:NOTO:OTP:PDX1:PHOX2A:PHOX2B:PROP1:PRRX1:PRRX2:RAX:RAX2:SEBOX:SHOX:SHOX2:UNCX:VAX1:VAX2:VENTX:VSX1:VSX2	YTAATKRNNN	1e0	1	2927	0.2666	10360.8	0.2683
M05094_2.00:SIX1:SIX2:SIX4:SIX5	NRTGATACGK	1e0	1	499	0.0455	1785.6	0.0462
M08838_2.00:JUN:JUNB:JUND	RTGACTCAB	1e0	1	497	0.0453	1778.9	0.0461
M05083_2.00:HOXA10:HOXA11:HOXC10:HOXC11:HOXC12:HOXD10:HOXD11:HOXD12:MEOX1	GGTAATAAAAH	1e0	1	242	0.022	872.8	0.0226
M05224_2.00:ALX1:ALX3:ALX4:ARX:BARHL1:BARHL2:BARX1:BARX2:BSX:DLX1:DLX2:DLX3:DLX4:DLX5:DLX6:DRGX:EMX1:EMX2:EN1:EN2:ESX1:EVX1:EVX2:GBX1:GBX2:GSX1:GSX2:HESX1:HMX1:HMX2:HMX3:HOXA1:HOXA2:HOXA3:HOXB1:HOXB2:HOXB3:HOXD1:HOXD3:ISX:LBX1:LBX2:LHX1:LHX2:LHX3:LHX4:LHX5:LHX9:MEOX1:MEOX2:MIXL1:MNX1:MSX1:MSX2:NANOG:NANOGP8:NKX1-1:NKX1-2:NOBOX:OTP:PDX1:PHOX2A:PHOX2B:PROP1:PRRX1:PRRX2:RAX:RAX2:SEBOX:SHOX:SHOX2:UNCX:VAX1:VAX2:VSX1:VSX2	DTAATTGN	1e0	1	1147	0.1045	4079.7	0.1057
M01971_2.00:ELF1:ELF2:ELF4:ELK1:ELK3:ELK4:ERF:ERG:ETS1:ETS2:ETV1:ETV2:ETV3:ETV3L:ETV4:ETV5:FEV:FLI1:GABPA	CCGGAAGT	1e0	1	47	0.0043	174.7	0.0045
M05371_2.00:ARGFX	KYTAATTAGA	1e0	1	187	0.017	676.3	0.0175
M03321_2.00:POU3F3	ATRAATAWKCAW	1e0	1	747	0.0681	2664.9	0.069
M02815_2.00:MLX	ATCACGTGAT	1e0	1	22	0.002	83	0.0022
M10854_2.00:POU5F1	ATGMATATG	1e0	1	371	0.0338	1331.7	0.0345
M03174_2.00:ALX1:ALX3:ALX4:ARX:BARX1:BARX2:BSX:DLX2:DLX3:DLX5:DRGX:EMX1:EMX2:EN1:EN2:ESX1:EVX1:EVX2:GBX1:GBX2:GSX1:GSX2:HESX1:HOXA2:HOXA3:HOXB2:HOXB3:HOXD3:ISX:LBX1:LBX2:LHX1:LHX2:LHX3:LHX4:LHX5:LHX6:LHX8:LHX9:LMX1A:LMX1B:MEOX1:MIXL1:MNX1:MSX1:MSX2:NKX1-1:NKX1-2:NOBOX:NOTO:OTP:PDX1:PHOX2A:PHOX2B:PROP1:PRRX1:PRRX2:RAX:RAX2:SEBOX:SHOX:SHOX2:UNCX:VAX1:VAX2:VSX1:VSX2:ZFHX2:ZFHX3	NTAATTDRATTAD	1e0	1	95	0.0087	348	0.009
M01665_2.00:ARID3A:ARID3B:ARID3C	NNATTAAR	1e0	1	4259	0.388	15053.4	0.3898
M04418_2.00:KLF1:KLF12:KLF2:KLF3:KLF4:KLF5:KLF6:KLF7:KLF8	GRCCACGCCCW	1e0	1	100	0.0091	365.8	0.0095
M04927_2.00:ALX1:ALX3:ALX4:ARX:BARHL1:BARHL2:BARX1:BARX2:BSX:DLX1:DLX2:DLX3:DLX4:DLX5:DLX6:DRGX:EMX2:EN1:EN2:GBX1:GBX2:GSX1:GSX2:HOXA1:HOXA2:HOXA3:HOXB1:HOXB2:HOXB3:HOXD1:HOXD3:ISX:LHX1:LHX5:MEOX1:MEOX2:MNX1:MSX1:MSX2:NANOG:NANOGP8:NKX1-1:NKX1-2:PDX1:PHOX2A:PHOX2B:PROP1:PRRX1:PRRX2:SHOX:SHOX2:UNCX:VAX1:VAX2:VSX1:VSX2	VTAATTRS	1e0	1	995	0.0906	3542.2	0.0917
M04169_2.00:ATOH1	AMCATATGKC	1e0	1	136	0.0124	494.7	0.0128
M05086_2.00:HOXA10:HOXA11:HOXC10:HOXC11:HOXC12:HOXD10:HOXD11:HOXD12:MEOX1	VGTCGTAAAAH	1e0	1	31	0.0028	116.9	0.003
M04152_2.00:HEY1	GACACGTGCC	1e0	1	155	0.0141	562.1	0.0146
M04665_2.00:CUX1:CUX2	CTGATCGATTRG	1e0	1	16	0.0015	61.3	0.0016
M04810_2.00:FOXI1:FOXI2:FOXI3:FOXJ1:FOXJ2:FOXJ3:FOXK2:FOXP3	WTRTTTACAACAAW	1e0	1	16	0.0015	61.1	0.0016
M09331_2.00:AR:NR3C1:NR3C2:PGR	RRGAACASAVTGTTCY	1e0	1	16	0.0015	61.2	0.0016
M01739_2.00:BHLHE40:BHLHE41	DCRCGTGMC	1e0	1	907	0.0826	3232	0.0837
M03196_2.00:CDX1:CDX2:CDX4	TTTTATKRC	1e0	1	931	0.0848	3316.5	0.0859
M03118_2.00:ALX1:ALX3:ALX4:ARX:BARHL1:BARHL2:BARX1:BARX2:BSX:DLX1:DLX2:DLX3:DLX4:DLX5:DLX6:DRGX:EMX1:EMX2:EN1:EN2:GBX1:GBX2:GSX1:GSX2:HMX1:HMX3:HOXA1:HOXA2:HOXA3:HOXB1:HOXB2:HOXB3:HOXD1:HOXD3:ISX:LHX1:LHX5:MEOX1:MEOX2:MNX1:MSX1:MSX2:NANOG:NANOGP8:NKX1-1:NKX1-2:PDX1:PHOX2A:PHOX2B:PROP1:PRRX1:PRRX2:SHOX:SHOX2:UNCX:VAX1:VAX2:VSX1:VSX2	NTAATTGB	1e0	1	1931	0.1759	6849.8	0.1774
M01203_2.00:CENPBD1	NTTACGTAR	1e0	1	490	0.0446	1754.1	0.0454
M09141_2.00:HOXA10:HOXA4:HOXA5:HOXA6:HOXA7:HOXA9:HOXB4:HOXB5:HOXB6:HOXB7:HOXB8:HOXB9:HOXC10:HOXC4:HOXC5:HOXC6:HOXC8:HOXC9:HOXD10:HOXD4:HOXD8:HOXD9:MNX1:PDX1	BCATTAATCAA	1e0	1	76	0.0069	279.3	0.0072
M09214_2.00:HOXA10:HOXA4:HOXA5:HOXA6:HOXA7:HOXA9:HOXB4:HOXB5:HOXB6:HOXB7:HOXB8:HOXB9:HOXC10:HOXC4:HOXC5:HOXC6:HOXC8:HOXC9:HOXD10:HOXD4:HOXD8:HOXD9:MNX1:PDX1	BCATTAATCAA	1e0	1	76	0.0069	279.3	0.0072
M02397_2.00:ESR1:ESR2:NR1D1:NR1D2:NR1H2:NR1H3:NR1H4:NR2C1:NR2C2:NR2F1:NR2F2:NR2F6:NR4A1:NR4A2:NR4A3:NR5A2:NR6A1:PPARA:PPARD:PPARG:RARA:RARB:RARG:RORA:RORB:RORC:RXRA:RXRB:RXRG	RGGTCANN	1e0	1	1913	0.1743	6786	0.1757
M08295_2.00:ZNF85	VTGCTGKAATCTCMN	1e0	1	37	0.0034	138.6	0.0036
M01030_2.00:TBX2:TBX3:TBX4:TBX5	NTVACACCTN	1e0	1	2709	0.2468	9594.2	0.2485
M03784_2.00:BARX1:BARX2:BSX:EMX1:EMX2:EN1:EN2:EVX1:EVX2:GBX1:GBX2:GSX1:GSX2:HESX1:HMX1:HMX2:HMX3:HOXA1:HOXA2:HOXA3:HOXA4:HOXA5:HOXA6:HOXA7:HOXB1:HOXB2:HOXB3:HOXB4:HOXB5:HOXB6:HOXB7:HOXB8:HOXC4:HOXC5:HOXC6:HOXD1:HOXD3:HOXD4:HOXD8:ISX:MEOX1:MEOX2:MNX1:NKX1-1:NKX1-2:NOTO:OTP:PDX1:TLX1:TLX3:VAX1:VAX2:VENTX	SBTAATGAYG	1e0	1	943	0.0859	3359.7	0.087
M08742_2.00:OLIG2:OLIG3	VAGVARGRAARCAGMTGG	1e0	1	61	0.0056	225.6	0.0058
M08771_2.00:OLIG2:OLIG3	VAGVARGRAARCAGMTGG	1e0	1	61	0.0056	225.6	0.0058
M06345_2.00:MEIS1:MEIS2:MEIS3:PKNOX1:PKNOX2:TGIF1:TGIF2:TGIF2LX:TGIF2LY	TGTCAAA	1e0	1	1867	0.1701	6624.5	0.1716
M03299_2.00:POU2F2	HATGMATATKCAWA	1e0	1	163	0.0148	591.6	0.0153
M10106_2.00:IKZF1:IKZF2:IKZF3:IKZF4	WWWAGGAAAAM	1e0	1	610	0.0556	2180.4	0.0565
M06870_2.00:E2F1:E2F2:E2F3:E2F4:E2F5:E2F6	ATWWTGGCGCCAAAA	1e0	1	3	0.0003	12.6	0.0003
M07601_2.00:ZNF776	CAGATGCCRGCRYCRTGCTTC	1e0	1	3	0.0003	12.8	0.0003
M07676_2.00:ZNF267	CCTCYSCACAKGCCGBCAGGN	1e0	1	3	0.0003	12.6	0.0003
M07936_2.00:ZNF274	TTCTCTCCAGTATGA	1e0	1	3	0.0003	12.7	0.0003
M09362_2.00:RFX1:RFX2:RFX3:RFX4:RFX6	CKGTTGCCATGGCAACVG	1e0	1	3	0.0003	12.2	0.0003
M04302_2.00:ATF2:CREB5	NATGACRTCATY	1e0	1	56	0.0051	207.7	0.0054
M01915_2.00:FBXL19:KDM2A:KDM2B	NNNNCGNNNN	1e0	1	709	0.0646	2531.5	0.0656
M10696_2.00:NKX2-1:NKX2-2:NKX2-3:NKX2-4:NKX2-5:NKX2-6:NKX2-8	RRSCMCTTGAGNGV	1e0	1	380	0.0346	1364.5	0.0353
M02691_2.00:IRF1:IRF2	GGAAAGYGAAASCAAAWC	1e0	1	2	0.0002	8.7	0.0002
M04506_2.00:ZNF75A:ZNF75D	RTGTGGGAAAAGCT	1e0	1	2	0.0002	8.6	0.0002
M05672_2.00:HNF4G:NR1H4:NR2C1:NR2C2:NR2F1:NR2F2:NR2F6:NR4A1:NR4A2:NR4A3:NR5A1:NR5A2:NR6A1:PPARA:PPARD:PPARG:RARA:RARB:RARG:RORA:RORB:RORC:RXRA:RXRB:RXRG:THRA:THRB	RAGGTCAAAGGTCAH	1e0	1	2	0.0002	8.5	0.0002
M07690_2.00:ZNF669	GGGGCGAYGACCRCT	1e0	1	2	0.0002	9	0.0002
M08600_2.00:RFX1:RFX2:RFX3:RFX4	CGTTGCCATGGCAACC	1e0	1	2	0.0002	8.6	0.0002
M08872_2.00:ZNF85	ATAGAAAACTGAWGKAATCT	1e0	1	2	0.0002	8.1	0.0002
M08942_2.00:MTF1	MGKGCCGTGTGCAAARS	1e0	1	2	0.0002	8.6	0.0002
M08981_2.00:MTF1	MGKGCCGTGTGCAAARS	1e0	1	2	0.0002	8.6	0.0002
M09363_2.00:RFX1:RFX2:RFX3:RFX4:RFX6	SCSSCSGTTGCCATGGCRACGG	1e0	1	2	0.0002	8.1	0.0002
M09367_2.00:RFX1:RFX2:RFX3:RFX4:RFX6	SCSSCSGTTGCCATGGCRACGG	1e0	1	2	0.0002	8.1	0.0002
M10269_2.00:ZBTB33	TCTCGCGAG	1e0	1	2	0.0002	8.5	0.0002
M09489_2.00:ATF3:JDP2	DATGASTCATHN	1e0	1	203	0.0185	734.1	0.019
M03293_2.00:PAX3:PAX7	TAATCGATTA	1e0	1	26	0.0024	98.4	0.0025
M02736_2.00:FOXC2:FOXD1:FOXD2:FOXD3:FOXG1:FOXI1:FOXI2:FOXI3:FOXJ2:FOXJ3:FOXK1:FOXK2:FOXP1:FOXP3	AAACAATAAACA	1e0	1	23	0.0021	87.1	0.0023
M04106_2.00:BHLHE40:BHLHE41	GTCACGTGAC	1e0	1	23	0.0021	87.7	0.0023
M04107_2.00:BHLHE40:BHLHE41	GTCACGTGAC	1e0	1	23	0.0021	87.7	0.0023
M04127_2.00:BHLHE40:BHLHE41	GTCACGTGAC	1e0	1	23	0.0021	87.7	0.0023
M09811_2.00:HIF1A	CGTACGTGCGGB	1e0	1	23	0.0021	87.6	0.0023
M05085_2.00:HOXA10:HOXA11:HOXC10:HOXC11:HOXC12:HOXD10:HOXD11:HOXD12:MEOX1	VGTAATAAAAH	1e0	1	331	0.0302	1190.8	0.0308
M09385_2.00:NFIA:NFIB:NFIC:NFIX	TCTTGGCAS	1e0	1	2385	0.2173	8453.2	0.2189
M06503_2.00:ARX:BARHL1:BARHL2:BARX1:BARX2:BSX:DLX1:DLX2:DLX3:DLX4:DLX5:DLX6:DRGX:EMX1:EMX2:ESX1:EVX1:EVX2:GBX1:GBX2:HMX1:HMX2:HMX3:HOXA2:HOXB2:LBX1:LBX2:MEOX1:MEOX2:MNX1:MSX1:MSX2:NANOG:NANOGP8:NKX1-1:NKX1-2:PDX1:RAX:RAX2:TLX1:TLX2:TLX3:UNCX:VAX1:VAX2:VSX1:VSX2	TTAATTG	1e0	1	1678	0.1529	5958.3	0.1543
M07697_2.00:ZNF79	TTAGAGATTMWTTTCTTT	1e0	1	4	0.0004	16.8	0.0004
M08249_2.00:ZNF528	CAGAAATGGCTTCC	1e0	1	4	0.0004	16.7	0.0004
M00410_2.00:HOXA10:HOXA11:HOXA5:HOXA6:HOXA7:HOXA9:HOXB5:HOXB6:HOXB8:HOXB9:HOXC10:HOXC11:HOXC5:HOXC6:HOXC8:HOXC9:HOXD10:HOXD11:HOXD8:HOXD9	TTTTATKRCN	1e0	1	2172	0.1979	7702	0.1995
M08286_2.00:MZF1	CAAAATGGCTGCCBC	1e0	1	17	0.0015	65.1	0.0017
M08099_2.00:KLF1:KLF12:KLF2:KLF3:KLF4:KLF5:KLF6:KLF7	RGCCACACCCW	1e0	1	332	0.0302	1194.2	0.0309
M11435_2.00:BPTF	RMMCACAACACRHA	1e0	1	332	0.0302	1194.3	0.0309
M08264_2.00:ZNF250	YSTTGCAATTTTTNB	1e0	1	38	0.0035	142.2	0.0037
M09653_2.00:TEAD2:TEAD3:TEAD4	CCWGGAATGY	1e0	1	276	0.0251	995.6	0.0258
M01087_2.00:LIN54	WAWTTYAAAH	1e0	1	1338	0.1219	4759	0.1232
M01933_2.00:DMRT1:DMRT3:DMRTA2:DMRTC2	WWTGTATCND	1e0	1	2173	0.198	7707.5	0.1996
M10838_2.00:POU2F1	TNATTTGCATWW	1e0	1	479	0.0436	1717.9	0.0445
M04102_2.00:MYF5:MYF6:MYOD1:MYOG	CAACAGCTGTCG	1e0	1	24	0.0022	91.4	0.0024
M11110_2.00:HNF4A:HNF4G:NR2E1:NR2F1:NR2F2:NR2F6:NR6A1:RXRB:RXRG	AGGBCAAAGKYCAN	1e0	1	103	0.0094	377.8	0.0098
M09022_2.00:ONECUT1:ONECUT2:ONECUT3	TTTATTGATTK	1e0	1	156	0.0142	567.7	0.0147
M09026_2.00:ONECUT1:ONECUT2:ONECUT3	TTTATTGATTK	1e0	1	156	0.0142	567.7	0.0147
M03396_2.00:ESR1:ESR2:NR1D1:NR1D2:NR1H2:NR1H3:NR1H4:NR2C1:NR2C2:NR2F1:NR2F2:NR2F6:NR4A1:NR4A2:NR4A3:NR5A2:NR6A1:PPARA:PPARD:PPARG:RARA:RARB:RARG:RORA:RORB:RORC:RXRA:RXRB:RXRG	RAGGTCAABARAGGTCA	1e0	1	5	0.0005	20.4	0.0005
M05842_2.00:JUN:JUNB:JUND	MTDGATGACGTCATHVB	1e0	1	5	0.0005	20	0.0005
M07691_2.00:ZNF548	CCTGCHGCCACCBTGVYCYTG	1e0	1	5	0.0005	20.2	0.0005
M04686_2.00:DMRT1:DMRT2:DMRT3:DMRTA2:DMRTC2	AATGTATCAATT	1e0	1	68	0.0062	251.6	0.0065
M07699_2.00:ZNF766	GGTTTMT	1e0	1	417	0.038	1497.2	0.0388
M10024_2.00:CEBPA:CEBPB:CEBPE	HNATTGCNHAANCW	1e0	1	524	0.0477	1877	0.0486
M09378_2.00:NFIA:NFIB:NFIC:NFIX	CYTGGCHCCCTGCCARG	1e0	1	47	0.0043	175.4	0.0045
M09159_2.00:MEIS1:MEIS2:MEIS3:PKNOX1:PKNOX2:TGIF1:TGIF2:TGIF2LX:TGIF2LY	TGACAGS	1e0	1	3138	0.2859	11111.6	0.2878
M09287_2.00:HNF4A:HNF4G:NR2E1:NR2F1:NR2F2:NR2F6:NR6A1:RXRA:RXRB:RXRG	VRGKBCAAAGTCCA	1e0	1	81	0.0074	298.6	0.0077
M09307_2.00:HNF4A:HNF4G:NR2E1:NR2F1:NR2F2:NR2F6:NR6A1:RXRA:RXRB:RXRG	VRGKBCAAAGTCCA	1e0	1	81	0.0074	298.6	0.0077
M11100_2.00:ESR1:ESR2:ESRRA:ESRRB:ESRRG:NR1H2:NR1H3:NR2C2:NR2F1:NR2F2:NR2F6:RARA:RARB:RARG:RORA:RORB:RORC	TGACCYV	1e0	1	2586	0.2356	9166	0.2374
M01205_2.00:TIGD6	TWACGAANW	1e0	1	758	0.0691	2707.1	0.0701
M02206_2.00:CDX1:CDX2:CDX4:HOXD12:MEOX2:NKX2-1:NKX2-2:NKX2-3:NKX2-4:NKX2-5:NKX2-6:NKX2-8	TTAATTAA	1e0	1	39	0.0036	146.1	0.0038
M06144_2.00:YY1	CGCCATHTTG	1e0	1	39	0.0036	146.1	0.0038
M05844_2.00:ZEB1:ZEB2	DYACCTGK	1e0	1	2825	0.2574	10008.2	0.2592
M02687_2.00:ALX1:ALX3:ALX4:ARX:DRGX:EMX1:EMX2:EN1:EN2:ESX1:GBX1:GBX2:GSX1:GSX2:HESX1:HOXA2:HOXA3:HOXB2:HOXB3:HOXD3:ISX:LHX1:LHX2:LHX3:LHX4:LHX5:LHX6:LHX8:LHX9:LMX1A:LMX1B:MIXL1:MNX1:MSX1:MSX2:NOBOX:NOTO:OTP:PDX1:PHOX2A:PHOX2B:PROP1:PRRX1:PRRX2:RAX:RAX2:SEBOX:SHOX:SHOX2:UNCX:VAX1:VAX2:VSX1:VSX2:ZFHX2	GRWTAATTAATTW	1e0	1	50	0.0046	186	0.0048
M02696_2.00:MEF2A	HWTWCCAWAWATRGAAAK	1e0	1	18	0.0016	69.6	0.0018
M10930_2.00:MEF2A	HWTWCCAWAWATRGAAAK	1e0	1	18	0.0016	69.6	0.0018
M08986_2.00:PRDM5	WCCYKGHTCTCCAKB	1e0	1	218	0.0199	789.5	0.0204
M03618_2.00:BHLHE22:BHLHE23	AMCATATGKT	1e0	1	53	0.0048	197.7	0.0051
M10103_2.00:SNAI2	CACCTGVNK	1e0	1	1886	0.1718	6696.1	0.1734
M03316_2.00:POU3F1	ATGMATAATTTA	1e0	1	281	0.0256	1014.2	0.0263
M08886_2.00:SNAI1	CCACCTGG	1e0	1	1440	0.1312	5121.1	0.1326
M09002_2.00:SNAI1	CCACCTGG	1e0	1	1440	0.1312	5121.1	0.1326
M03056_2.00:FOXC2:FOXD1:FOXD2:FOXD3:FOXG1:FOXI1:FOXI2:FOXI3:FOXJ2:FOXJ3:FOXK1:FOXK2:FOXP1:FOXP3:FOXP4	GTAAACARTAAACA	1e0	1	11	0.001	43.8	0.0011
M11194_2.00:NR1H2:NR1H3:NR1H4:NR2C1:NR2C2:NR2F1:NR2F2:NR2F6:RARA:RARB:RARG:RORA:RORB:RORC:THRB:VDR	GGGTBAATRACCY	1e0	1	11	0.001	43.7	0.0011
M03310_2.00:POU4F2	CTCATTAATTATKCAT	1e0	1	6	0.0005	24.4	0.0006
M03428_2.00:HNF4A:HNF4G:NR2E1	AAGTCAADAAGTCA	1e0	1	6	0.0005	24.1	0.0006
M04731_2.00:ELF1:ELF2:ELF4:ELK1:ELK3:ELK4:ERF:ERG:ETS1:ETS2:ETV1:ETV2:ETV3:ETV3L:ETV4:ETV5:FEV:FLI1:GABPA	STCGTAAATGCA	1e0	1	6	0.0005	24.5	0.0006
M06989_2.00:MEF2A	TTACCAAAAAWGGAAAAW	1e0	1	6	0.0005	24.9	0.0006
M07929_2.00:EGR1:EGR2:EGR3:EGR4	CCCCCSCCCCCGCCCMCGCM	1e0	1	6	0.0005	24.3	0.0006
M03201_2.00:ALX1:ALX3:ALX4:ARX:BARHL1:BARHL2:BARX1:BARX2:BSX:DLX1:DLX2:DLX3:DLX4:DLX5:DLX6:DRGX:EMX1:EMX2:EN1:EN2:ESX1:EVX1:EVX2:GBX1:GBX2:GSX1:GSX2:HESX1:HMX1:HMX2:HMX3:HOXA1:HOXA2:HOXA3:HOXA4:HOXA5:HOXB1:HOXB2:HOXB3:HOXB4:HOXB5:HOXC4:HOXC5:HOXD1:HOXD3:HOXD4:ISX:LBX1:LBX2:LHX2:LHX3:LHX4:LHX9:MEOX1:MEOX2:MIXL1:MNX1:MSX1:MSX2:NANOG:NANOGP8:NKX1-1:NKX1-2:NOBOX:NOTO:OTP:PDX1:PHOX2A:PHOX2B:PROP1:PRRX1:PRRX2:RAX:RAX2:SEBOX:SHOX:SHOX2:UNCX:VAX1:VAX2:VENTX:VSX1:VSX2	NYTAATTRSY	1e0	1	804	0.0732	2871.2	0.0744
M06020_2.00:CREB3L1:CREB3L2	GVTBACGTGGCA	1e0	1	25	0.0023	95.2	0.0025
M04409_2.00:YY1	GGCGGCCATTTTGD	1e0	1	15	0.0014	58.1	0.0015
M11120_2.00:AR:NR3C1:NR3C2:PGR	GGTACAAWVTGTTCTK	1e0	1	15	0.0014	58.8	0.0015
M03131_2.00:HOXA10:HOXA11:HOXA9:HOXB9:HOXC10:HOXC11:HOXC12:HOXC9:HOXD10:HOXD11:HOXD12:HOXD9	DTTTTACGACY	1e0	1	184	0.0168	668.9	0.0173
M04343_2.00:MAF:MAFA:MAFB:MAFG:MAFK:NRL	YGTCAGCAN	1e0	1	820	0.0747	2928.9	0.0758
M00332_2.00:HOXA5:HOXA6:HOXA7:HOXB5:HOXB6:HOXB7:HOXB8:HOXC5:HOXC6:HOXC8:HOXD8	NTTATATATA	1e0	1	962	0.0876	3431.7	0.0889
M08741_2.00:SREBF1:SREBF2	CMTCACCCCACSB	1e0	1	409	0.0373	1470.7	0.0381
M08752_2.00:SREBF1:SREBF2	CMTCACCCCACSB	1e0	1	409	0.0373	1470.7	0.0381
M09827_2.00:EPAS1	ACGTGBGN	1e0	1	1261	0.1149	4489.8	0.1163
M11167_2.00:ESR1:ESR2:NR1D1:NR1D2:NR1H2:NR1H3:NR1H4:NR2C1:NR2C2:NR2F1:NR2F2:NR2F6:NR4A1:NR4A2:NR4A3:NR5A2:NR6A1:PPARA:PPARD:PPARG:RARA:RARB:RARG:RORA:RORB:RORC:RXRA:RXRB:RXRG	TGACCTTYNKB	1e0	1	1073	0.0977	3824.5	0.099
M09238_2.00:IRF7	GAAASYGAAA	1e0	1	623	0.0568	2230.4	0.0578
M09244_2.00:IRF7	GAAASYGAAA	1e0	1	623	0.0568	2230.4	0.0578
M05071_2.00:HOXA3:HOXA4:HOXA5:HOXA6:HOXA7:HOXA9:HOXB3:HOXB4:HOXB5:HOXB6:HOXB7:HOXB8:HOXB9:HOXC4:HOXC5:HOXC6:HOXC8:HOXC9:HOXD3:HOXD4:HOXD8:HOXD9:PDX1	NTAACGAC	1e0	1	812	0.074	2900.9	0.0751
M05020_2.00:BARHL1:BARHL2:EMX1:EMX2:HMX1:HMX2:HMX3:HOXA4:HOXB4:HOXC4:HOXD4:LBX2:NKX1-1:NKX1-2:TLX1:TLX2:TLX3:VAX1:VAX2:VENTX	CTAATTRV	1e0	1	1311	0.1194	4666.4	0.1208
M08069_2.00:FOS:FOSB:FOSL1:FOSL2	DVTGASTCATB	1e0	1	273	0.0249	986.9	0.0256
M10589_2.00:GATA1:GATA2:GATA3:GATA4:GATA5:GATA6	AGATAA	1e0	1	2624	0.239	9302.8	0.2409
M01064_2.00:MEIS3	TGACRTCT	1e0	1	718	0.0654	2567.7	0.0665
M04154_2.00:HEY1	GRCACGTGCC	1e0	1	161	0.0147	586.1	0.0152
M02853_2.00:MAFF	WTGCTGASTCAGCAA	1e0	1	1	0.0001	4.4	0.0001
M02904_2.00:ZNF282	CTTTCCCAYAACACGAS	1e0	1	1	0.0001	4.3	0.0001
M02993_2.00:ELF1:ELF2:ELF4:ELK1:ELK3:ELK4:ERF:ERG:ETS1:ETS2:ETV1:ETV2:ETV3:ETV3L:ETV4:ETV5:FEV:FLI1:GABPA	ACCGGAWATCCGGH	1e0	1	1	0.0001	4.5	0.0001
M03023_2.00:FOXO1:FOXO3:FOXO4:FOXO6	GTAAACATGTTTAC	1e0	1	1	0.0001	4.1	0.0001
M03357_2.00:HNF4A:HNF4G:NR2E1:NR2F1:NR2F2:NR2F6:NR6A1:RXRB:RXRG	GWTGGACTTTGGACYS	1e0	1	1	0.0001	4	0.0001
M03386_2.00:ESR1:ESR2:HNF4A:HNF4G:NR1D1:NR1D2:NR1H2:NR1H3:NR1H4:NR2C1:NR2C2:NR2F1:NR2F2:NR2F6:NR4A1:NR4A2:NR4A3:NR5A2:NR6A1:PPARA:PPARD:PPARG:RARA:RARB:RARG:RORA:RORB:RORC:RXRA:RXRB:RXRG:THRA:THRB	RRGGTCAAAAGGTCA	1e0	1	1	0.0001	4.7	0.0001
M03420_2.00:NR1H2:NR1H3:NR1H4:NR2C1:NR2C2:NR2F1:NR2F2:NR2F6:NR4A1:NR4A2:NR4A3:NR5A1:NR5A2:NR6A1:PPARA:PPARD:PPARG:RARA:RARB:RARG:RORA:RORB:RORC:RXRA:RXRB:RXRG:THRA:THRB	RAGGTCAAAGGTCA	1e0	1	1	0.0001	4.8	0.0001
M03450_2.00:NFATC1:NFATC2:NFATC3:NFATC4	TTTCCAYWRTGGAAA	1e0	1	1	0.0001	4.9	0.0001
M03495_2.00:SOX1:SOX10:SOX11:SOX12:SOX13:SOX14:SOX15:SOX17:SOX18:SOX2:SOX21:SOX3:SOX30:SOX4:SOX5:SOX6:SOX7:SOX8:SOX9:SRY	TGAATGTTCAGTCA	1e0	1	1	0.0001	4.4	0.0001
M03518_2.00:SOX1:SOX10:SOX11:SOX12:SOX13:SOX14:SOX15:SOX17:SOX18:SOX2:SOX21:SOX3:SOX30:SOX4:SOX5:SOX6:SOX7:SOX8:SOX9:SRY	DATGAATTKCAKTCATD	1e0	1	1	0.0001	4.9	0.0001
M03820_2.00:CRX:DMBX1:DPRX:GSC:GSC2:OTX1:OTX2:PITX1:PITX2:PITX3:TPRX1	TAATCGGATTA	1e0	1	1	0.0001	4.9	0.0001
M03886_2.00:PAX3:PAX7	RATTAGTCACGGT	1e0	1	1	0.0001	4.6	0.0001
M04638_2.00:ZNF580	CCTACCCTYGCCTACCCT	1e0	1	1	0.0001	4.3	0.0001
M04893_2.00:TFCP2:TFCP2L1:UBP1	AACCGGTTYRAACCGGTT	1e0	1	1	0.0001	4.4	0.0001
M04894_2.00:TFCP2:TFCP2L1:UBP1	AACCGGTTYRAACCGGTT	1e0	1	1	0.0001	4.5	0.0001
M05233_2.00:BARHL1:BARHL2:EMX1:EMX2:EVX1:EVX2:HMX1:HMX2:HMX3:LBX1:MEOX2:NKX1-1:NKX1-2:TLX1:TLX2:TLX3:VAX1:VAX2	TAATTGBNNNNNNNNNNVSCAATTA	1e0	1	1	0.0001	5	0.0001
M05438_2.00:PAX3:PAX7	YCGTCACGCYWATTAN	1e0	1	1	0.0001	4.4	0.0001
M05578_2.00:HNF4A:HNF4G:NR2E1:NR2F1:NR2F2:NR2F6:NR6A1:RXRB:RXRG	RRGGTCAAAGTCCAH	1e0	1	1	0.0001	4.4	0.0001
M07619_2.00:ZNF283	VGGCCMGGCCAGAYCAGCCBRGCC	1e0	1	1	0.0001	4.2	0.0001
M07708_2.00:ZNF136	KTTTTGCTGGRTATAGWATTCTTGGTT	1e0	1	1	0.0001	4.8	0.0001
M04214_2.00:TCF12:TCF3:TCF4	VCACCTGC	1e0	1	1565	0.1426	5565	0.1441
M05361_2.00:ALX1:ALX3:ALX4:ARX:BARX1:BARX2:BSX:DRGX:EMX1:EMX2:EN1:EN2:ESX1:EVX1:EVX2:GBX1:GBX2:GSX1:GSX2:HESX1:HOXA2:HOXA3:HOXB2:HOXB3:HOXD3:ISX:LBX1:LBX2:LHX1:LHX2:LHX3:LHX4:LHX5:LHX6:LHX8:LHX9:LMX1A:LMX1B:MEOX1:MIXL1:MNX1:MSX1:MSX2:NKX1-1:NKX1-2:NOBOX:NOTO:OTP:PDX1:PHOX2A:PHOX2B:PROP1:PRRX1:PRRX2:RAX:RAX2:SEBOX:SHOX:SHOX2:UNCX:VAX1:VAX2:VSX1:VSX2:ZFHX2	TAATYGCRTTA	1e0	1	19	0.0017	73.3	0.0019
M09256_2.00:MBD2	SSGKCCGGAGG	1e0	1	83	0.0076	306.6	0.0079
M09258_2.00:MBD2	SSGKCCGGAGG	1e0	1	83	0.0076	306.6	0.0079
M08352_2.00:ZNF784	MACCTACCK	1e0	1	560	0.051	2007.6	0.052
M02084_2.00:ALX1:ALX3:ALX4:ARX:DRGX:EN1:EN2:ESX1:GBX1:GBX2:ISX:LHX2:LHX3:LHX4:LHX9:LMX1A:LMX1B:MIXL1:MSX1:MSX2:NOBOX:OTP:PDX1:PHOX2A:PHOX2B:PROP1:PRRX1:PRRX2:RAX:RAX2:SEBOX:SHOX:SHOX2:UNCX:VAX1:VAX2:VSX1:VSX2	NHTAATTRRN	1e0	1	1838	0.1674	6529.2	0.1691
M09829_2.00:MYF5:MYF6:MYOD1:MYOG	CAGCTG	1e0	1	3909	0.3561	13832.1	0.3582
M01511_2.00:NFATC2	WTTTTCCGTT	1e0	1	589	0.0537	2110.3	0.0547
M11352_2.00:STAT1	YTTCCHGGA	1e0	1	442	0.0403	1588.4	0.0411
M02855_2.00:MAF:MAFA:MAFB:MAFG:MAFK	GTCAGCAHWWTT	1e0	1	354	0.0322	1275.8	0.033
M03901_2.00:PAX6	VATTAYTCACGCWTGAN	1e0	1	7	0.0006	28.1	0.0007
M04042_2.00:ATF6:ATF6B	TGCCACGTGGCA	1e0	1	7	0.0006	28.1	0.0007
M05500_2.00:POU3F4	TTATGCWAATKAG	1e0	1	7	0.0006	28.2	0.0007
M10916_2.00:MEF2A	GCTAAATTTAGT	1e0	1	7	0.0006	28.2	0.0007
M04314_2.00:CREB3L1:CREB3L2	GRTGACGTGGCA	1e0	1	29	0.0026	110.3	0.0029
M07922_2.00:CTCF	CGCCCCCTGGTGG	1e0	1	29	0.0026	111	0.0029
M07921_2.00:CTCF	CGCCMCCTGGTGGCC	1e0	1	12	0.0011	47.3	0.0012
M08793_2.00:NFE2:NFE2L1:NFE2L2:NFE2L3	VVATGACTCAGCA	1e0	1	38	0.0035	143.4	0.0037
M02540_2.00:THAP12	CNKGCCGGCTN	1e0	1	519	0.0473	1862.7	0.0482
M05312_2.00:HOXA10:HOXA4:HOXA5:HOXA6:HOXA7:HOXA9:HOXB4:HOXB5:HOXB6:HOXB7:HOXB8:HOXB9:HOXC10:HOXC4:HOXC5:HOXC6:HOXC8:HOXC9:HOXD10:HOXD4:HOXD8:HOXD9:MNX1:PDX1	NTAACGAY	1e0	1	793	0.0722	2834.2	0.0734
M09117_2.00:GATA1:GATA2:GATA3:GATA4:GATA5:GATA6	RSAGATAAGA	1e0	1	423	0.0385	1521.6	0.0394
M09123_2.00:GATA1:GATA2:GATA3:GATA4:GATA5:GATA6	RSAGATAAGA	1e0	1	423	0.0385	1521.6	0.0394
M10340_2.00:BNC1:BNC2	TGAWGGTGG	1e0	1	450	0.041	1617.1	0.0419
M04514_2.00:KLF15	GCCACGCCCCCH	1e0	1	55	0.005	205	0.0053
M10527_2.00:FOXI1:FOXI2:FOXI3:FOXJ1:FOXJ2:FOXJ3:FOXK2:FOXP3	HHNWAAATAAACAHTNMW	1e0	1	245	0.0223	887.8	0.023
M05098_2.00:BARX1:BARX2:BSX:DLX1:DLX2:DLX3:DLX4:DLX5:DLX6:EN1:EN2:EVX1:EVX2:GBX1:GBX2:GSX1:GSX2:HOXA1:HOXA2:HOXA3:HOXA4:HOXA5:HOXB1:HOXB2:HOXB3:HOXB4:HOXB5:HOXC4:HOXC5:HOXD1:HOXD3:HOXD4:MEOX1:MEOX2:MNX1:MSX1:MSX2:NANOG:NANOGP8:NKX1-1:NKX1-2:PDX1:VAX1:VAX2:VENTX	STAATTAS	1e0	1	688	0.0627	2462.3	0.0638
M00684_2.00:SRF	CHTATAWGG	1e0	1	1088	0.0991	3879.3	0.1005
M00791_2.00:FOXC1:FOXC2:FOXD1:FOXD2:FOXD3:FOXD4:FOXD4L1:FOXD4L3:FOXD4L4:FOXD4L5:FOXD4L6:FOXE1:FOXG1:FOXI1:FOXI2:FOXI3:FOXJ3:FOXK2:FOXL1:FOXL2:FOXS1	NNRTAAACAN	1e0	1	3422	0.3117	12118.3	0.3138
M06206_2.00:GATA1:GATA2:GATA3:GATA4:GATA5:GATA6	WGATAAGR	1e0	1	437	0.0398	1571.1	0.0407
M03292_2.00:PAX3:PAX7	TAATCGATTA	1e0	1	87	0.0079	321.1	0.0083
M07835_2.00:JUN:JUNB:JUND	GATGACTCATH	1e0	1	127	0.0116	465.5	0.0121
M08126_2.00:GATA1:GATA2:GATA3:GATA4:GATA5:GATA6	VDSAGATAAGR	1e0	1	306	0.0279	1105.1	0.0286
M04093_2.00:MSC:TCF21	CACCATATGGYR	1e0	1	61	0.0056	227.3	0.0059
M02689_2.00:PAX2:PAX4:PAX6	TTCACGCWTGANTT	1e0	1	8	0.0007	32.7	0.0008
M04449_2.00:GLIS2	ACCCCCCRCGAHGC	1e0	1	8	0.0007	32.4	0.0008
M04696_2.00:E2F1:E2F2:E2F3:E2F4:E2F5:E2F6	GCGCGCGCGTW	1e0	1	8	0.0007	32.2	0.0008
M08917_2.00:ZNF554	GCWGAGCCANGTRGKGTRCT	1e0	1	8	0.0007	32.2	0.0008
M00227_2.00:BCL6	NTAATTAATN	1e0	1	736	0.067	2633.8	0.0682
M02385_2.00:MYRF	TGGTACCA	1e0	1	33	0.003	125.7	0.0033
M02468_2.00:GMEB1:GMEB2	NBACGYANN	1e0	1	1698	0.1547	6037.8	0.1564
M09379_2.00:NFIA:NFIB:NFIC:NFIX	YTGGCANCNTGCCAA	1e0	1	36	0.0033	136.2	0.0035
M09383_2.00:NFIA:NFIB:NFIC:NFIX	YTGGCANCNTGCCAA	1e0	1	36	0.0033	136.2	0.0035
M02809_2.00:HES5	CGGCACGTGCCR	1e0	1	13	0.0012	51.8	0.0013
M05649_2.00:ESR1:ESR2:NR1D1:NR1D2:NR1H2:NR1H3:NR1H4:NR2C1:NR2C2:NR2F1:NR2F2:NR2F6:NR4A1:NR4A2:NR4A3:NR5A2:NR6A1:PPARA:PPARD:PPARG:RARA:RARB:RARG:RORA:RORB:RORC:RXRA:RXRB:RXRG	AAGGTCAAAAGGTCAH	1e0	1	13	0.0012	51.5	0.0013
M02835_2.00:MAF:MAFA:MAFB:NRL	GTCAGCANWWW	1e0	1	633	0.0577	2268.7	0.0588
M00273_2.00:CRX:DMBX1:DPRX:GSC:GSC2:OTX1:OTX2:PITX1:PITX2:PITX3:TPRX1	NAYTAATCCMN	1e0	1	323	0.0294	1166.6	0.0302
M08846_2.00:JUN:JUNB:JUND	RTGACTCAYCC	1e0	1	188	0.0171	684.4	0.0177
M07924_2.00:CTCF	RGCGCCCYCTGGTGG	1e0	1	17	0.0015	66.2	0.0017
M09561_2.00:PBX1:PBX2:PBX3:PBX4	TGAGTGACAGSC	1e0	1	17	0.0015	67	0.0017
M06268_2.00:SIX1:SIX2:SIX4:SIX5	ARTGATA	1e0	1	1567	0.1428	5575.7	0.1444
M03137_2.00:ALX1:ALX3:ALX4:ARX:BARHL1:BARHL2:BARX1:BARX2:BSX:DRGX:EMX1:EMX2:EN1:EN2:ESX1:EVX1:EVX2:GBX1:GBX2:GSX1:GSX2:HESX1:HOXA2:HOXA3:HOXB2:HOXB3:HOXD3:ISX:LBX1:LBX2:LHX1:LHX2:LHX3:LHX4:LHX5:LHX6:LHX8:LHX9:LMX1A:LMX1B:MEOX1:MEOX2:MIXL1:MNX1:MSX1:MSX2:NKX1-1:NKX1-2:NOBOX:NOTO:OTP:PDX1:PHOX2A:PHOX2B:PROP1:PRRX1:PRRX2:RAX:RAX2:SEBOX:SHOX:SHOX2:UNCX:VAX1:VAX2:VSX1:VSX2:ZFHX2	GNTAATTRGN	1e0	1	1042	0.0949	3718.5	0.0963
M10776_2.00:ALX1:ALX3:ALX4:ARX:BARX1:BARX2:BSX:DLX2:DLX3:DRGX:EMX1:EMX2:EN1:EN2:ESX1:EVX1:EVX2:GBX1:GBX2:GSX1:GSX2:HESX1:HOXA2:HOXA3:HOXB2:HOXB3:HOXD3:ISX:LBX1:LBX2:LHX1:LHX2:LHX3:LHX4:LHX5:LHX6:LHX8:LHX9:LMX1A:LMX1B:MEOX1:MIXL1:MNX1:MSX1:MSX2:NKX1-1:NKX1-2:NOBOX:NOTO:OTP:PDX1:PHOX2A:PHOX2B:PROP1:PRRX1:PRRX2:RAX:RAX2:SEBOX:SHOX:SHOX2:UNCX:VAX1:VAX2:VSX1:VSX2:ZFHX2	TYAWAKTAA	1e0	1	2072	0.1888	7359.4	0.1906
M10738_2.00:SIX1:SIX2:SIX4:SIX5	GARTTGTAG	1e0	1	205	0.0187	745.6	0.0193
M00373_2.00:NR2E3	AAAGATCAMN	1e0	1	663	0.0604	2376	0.0615
M05366_2.00:ALX1:ALX3:ALX4:ARX:BARX1:BARX2:BSX:DLX1:DLX2:DLX3:DLX4:DLX5:DLX6:DRGX:EMX1:EMX2:EN1:EN2:ESX1:EVX1:EVX2:GBX1:GBX2:GSX1:GSX2:HESX1:HOXA1:HOXA2:HOXA3:HOXB1:HOXB2:HOXB3:HOXD3:ISL1:ISL2:ISX:LBX1:LBX2:LHX1:LHX2:LHX3:LHX4:LHX5:LHX6:LHX8:LHX9:LMX1A:LMX1B:MEOX1:MIXL1:MNX1:MSX1:MSX2:NKX1-1:NKX1-2:NOBOX:NOTO:OTP:PDX1:PHOX2A:PHOX2B:PROP1:PRRX1:PRRX2:RAX:RAX2:SEBOX:SHOX:SHOX2:UNCX:VAX1:VAX2:VSX1:VSX2:ZFHX2:ZFHX3	BTAATTAR	1e0	1	1113	0.1014	3970.2	0.1028
M10006_2.00:MAF:MAFA:MAFB:MAFG:MAFK:NRL	CNKGCTCAGCA	1e0	1	686	0.0625	2457.6	0.0636
M03189_2.00:ALX1:ALX3:ALX4:ARX:BARX1:BARX2:BSX:DLX1:DLX2:DLX3:DLX4:DLX5:DLX6:DRGX:EMX1:EMX2:EN1:EN2:ESX1:EVX1:EVX2:GBX1:GBX2:GSX1:GSX2:HESX1:HMX1:HMX3:HOXA1:HOXA2:HOXA3:HOXA4:HOXA5:HOXB1:HOXB2:HOXB3:HOXB4:HOXB5:HOXC4:HOXC5:HOXD1:HOXD3:HOXD4:ISX:LHX2:LHX3:LHX4:LHX6:LHX8:LHX9:LMX1A:LMX1B:MEOX1:MIXL1:MNX1:MSX1:MSX2:NKX1-1:NKX1-2:NOBOX:NOTO:OTP:PDX1:PHOX2A:PHOX2B:PROP1:PRRX1:PRRX2:RAX:RAX2:SEBOX:SHOX:SHOX2:UNCX:VAX1:VAX2:VENTX:VSX1:VSX2:ZFHX2	GNTAATTRRD	1e0	1	1024	0.0933	3655.8	0.0947
M10212_2.00:ZSCAN10	TGCGCAKGCGC	1e0	1	9	0.0008	36.4	0.0009
M09487_2.00:JUN:JUNB:JUND	ATGACGTCATCN	1e0	1	37	0.0034	140.6	0.0036
M08186_2.00:BACH1:BACH2	TCAGCADTT	1e0	1	359	0.0327	1295	0.0335
M03297_2.00:PAX3:PAX7	TAATCGATTA	1e0	1	31	0.0028	118	0.0031
M10884_2.00:IRF5	KTTTCGCTTTCCT	1e0	1	31	0.0028	118.3	0.0031
M08052_2.00:TWIST1:TWIST2	NNWCCAGATGTBN	1e0	1	382	0.0348	1377.1	0.0357
M04868_2.00:GATA1:GATA2:GATA3:GATA4:GATA5:GATA6	AGATAACGATCT	1e0	1	28	0.0026	107.9	0.0028
M04824_2.00:FOXQ1:FOXS1	YTAYRTAAACAA	1e0	1	192	0.0175	699.6	0.0181
M10833_2.00:POU2F1	TATGCAAATN	1e0	1	185	0.0169	674.3	0.0175
M03964_2.00:RUNX1:RUNX2:RUNX3	WAACCGCAAAA	1e0	1	76	0.0069	282.7	0.0073
M02840_2.00:CEBPG	ATTGCGCAAY	1e0	1	14	0.0013	55.4	0.0014
M03610_2.00:NHLH1:NHLH2	RGCAYCAGCTGRTGCC	1e0	1	14	0.0013	55.5	0.0014
M03996_2.00:TEAD4	AWTGGAATGYGR	1e0	1	190	0.0173	692.5	0.0179
M02117_2.00:SIX1:SIX2:SIX4:SIX5	TGATACCNN	1e0	1	2410	0.2195	8555.1	0.2216
M08828_2.00:FOS:FOSB:FOSL1:FOSL2	GRTGACTCAYC	1e0	1	205	0.0187	746.3	0.0193
M04914_2.00:HOXA10:HOXA5:HOXA6:HOXA7:HOXA9:HOXB5:HOXB6:HOXB7:HOXB8:HOXB9:HOXC10:HOXC5:HOXC6:HOXC8:HOXC9:HOXD10:HOXD8:HOXD9	WTAACGAC	1e0	1	828	0.0754	2962.1	0.0767
M09230_2.00:HSF1:HSF2:HSF4	TRGAANSTTCTAGAA	1e0	1	35	0.0032	133.5	0.0035
M05874_2.00:PAX3:PAX7	ATTMGTCACGSTT	1e0	1	10	0.0009	40.9	0.0011
M09935_2.00:DBP	TTRCATAATH	1e0	1	736	0.067	2636.2	0.0683
M09313_2.00:NR1D1:NR1D2:NR2C1:NR2C2:NR2F1:NR2F2:NR2F6:PPARA:PPARD:PPARG:RARA:RARB:RARG:RORA:RORB:RORC	RRRRAAGTGGGTCASWGGR	1e0	1	32	0.0029	122.8	0.0032
M09589_2.00:POU2F2	ATATGCAAAT	1e0	1	118	0.0107	435	0.0113
M08819_2.00:FOS:FOSB:FOSL1:FOSL2	GRTGACTCAYCC	1e0	1	133	0.0121	488.9	0.0127
M02525_2.00:LIN54	NATTTAAATN	1e0	1	1220	0.1111	4352	0.1127
M02820_2.00:ATOH1	AACATATGBY	1e0	1	260	0.0237	943.1	0.0244
M05530_2.00:IRF5:IRF6	ACCGATACC	1e0	1	50	0.0046	188.5	0.0049
M07903_2.00:CTCF	CGCCMYCTRGTGG	1e0	1	50	0.0046	188.5	0.0049
M04907_2.00:ARX:BARHL1:BARHL2:BARX1:BARX2:BSX:DLX1:DLX2:DLX3:DLX4:DLX5:DLX6:EMX2:EN1:EN2:GBX1:GBX2:GSX1:GSX2:HOXA1:HOXA2:HOXA3:HOXB1:HOXB2:HOXB3:HOXD1:HOXD3:ISX:LHX1:LHX5:MEOX1:MNX1:MSX1:MSX2:NANOG:NANOGP8:NKX1-1:NKX1-2:PDX1:PHOX2A:PHOX2B:PROP1:SHOX:SHOX2:UNCX:VAX1:VAX2:VSX2	VTAATTGS	1e0	1	1062	0.0967	3792.4	0.0982
M08123_2.00:FOXA1:FOXA2:FOXA3	ARWGTAAACA	1e0	1	442	0.0403	1592.7	0.0412
M04564_2.00:GLIS1	BACCCCCCACGAMGC	1e0	1	15	0.0014	59.6	0.0015
M07888_2.00:CTCF	CGCCCYCTGGTGGCC	1e0	1	15	0.0014	60	0.0016
M08308_2.00:ZNF317	WWGTCAGCTGTC	1e0	1	131	0.0119	481.2	0.0125
M03814_2.00:ALX1:ALX3:ALX4:ARX:BARHL1:BARHL2:BARX1:BARX2:BSX:DRGX:EMX1:EMX2:EN1:EN2:ESX1:EVX1:EVX2:GBX1:GBX2:GSX1:GSX2:HESX1:HMX1:HMX2:HMX3:HOXA1:HOXA2:HOXA3:HOXA4:HOXA5:HOXB1:HOXB2:HOXB3:HOXB4:HOXB5:HOXC4:HOXC5:HOXD3:HOXD4:ISX:LHX2:LHX3:LHX4:LHX9:MEOX1:MEOX2:MIXL1:MNX1:MSX1:MSX2:NKX1-1:NKX1-2:NOTO:OTP:PDX1:PHOX2A:PHOX2B:PROP1:PRRX1:PRRX2:RAX:RAX2:SEBOX:SHOX:SHOX2:TLX1:TLX2:TLX3:UNCX:VAX1:VAX2:VENTX:VSX1:VSX2	GTAATGRS	1e0	1	2388	0.2175	8479.1	0.2196
M03364_2.00:HNF4A:HNF4G:NR2E1	AAAAGTCAA	1e0	1	465	0.0424	1674.4	0.0434
M03186_2.00:ALX1:ALX3:ALX4:ARX:BARHL1:BARHL2:BARX1:BARX2:BSX:DLX1:DLX2:DLX3:DLX4:DLX5:DLX6:DRGX:EMX1:EMX2:EN1:EN2:ESX1:EVX1:EVX2:GBX1:GBX2:GSX1:GSX2:HESX1:HMX1:HMX2:HMX3:HOXA1:HOXA2:HOXA3:HOXB1:HOXB2:HOXB3:HOXD1:HOXD3:ISX:LBX1:LBX2:LHX1:LHX2:LHX3:LHX4:LHX5:LHX9:MEOX1:MEOX2:MIXL1:MNX1:MSX1:MSX2:NANOG:NANOGP8:NKX1-1:NKX1-2:NOBOX:OTP:PDX1:PHOX2A:PHOX2B:PROP1:PRRX1:PRRX2:RAX:RAX2:SEBOX:SHOX:SHOX2:UNCX:VAX1:VAX2:VSX1:VSX2	BTAATTGG	1e0	1	1054	0.096	3764.1	0.0975
M01935_2.00:DMRT1:DMRT2:DMRT3:DMRTA2:DMRTB1:DMRTC2	TGTAWCWWWT	1e0	1	1382	0.1259	4925.9	0.1276
M03866_2.00:ALX1:ALX3:ALX4:ARX:BARX1:BARX2:BSX:DLX2:DLX3:DRGX:EMX1:EMX2:EN1:EN2:ESX1:EVX1:EVX2:GBX1:GBX2:GSX1:GSX2:HESX1:HOXA2:HOXA3:HOXB2:HOXB3:HOXD3:ISX:LBX1:LBX2:LHX1:LHX2:LHX3:LHX4:LHX5:LHX6:LHX8:LHX9:LMX1A:LMX1B:MEOX1:MIXL1:MNX1:MSX1:MSX2:NKX1-1:NKX1-2:NOBOX:NOTO:OTP:PDX1:PHOX2A:PHOX2B:PROP1:PRRX1:PRRX2:RAX:RAX2:SEBOX:SHOX:SHOX2:UNCX:VAX1:VAX2:VSX1:VSX2:ZFHX2	YTAATTRG	1e0	1	912	0.0831	3261.5	0.0845
M04842_2.00:FOXC1:FOXC2:FOXD1:FOXD2:FOXD3:FOXD4:FOXD4L1:FOXD4L3:FOXD4L4:FOXD4L5:FOXD4L6:FOXE1:FOXF1:FOXF2:FOXG1:FOXI1:FOXI3:FOXJ3:FOXK2:FOXL1:FOXL2:FOXP1:FOXS1	RYAAACAAACAM	1e0	1	301	0.0274	1090.2	0.0282
M10543_2.00:FOXA1:FOXA2:FOXA3:FOXB1	AATATTGAC	1e0	1	78	0.0071	290	0.0075
M07755_2.00:ZNF616	TCRCGCTCACCYNYN	1e0	1	36	0.0033	137.7	0.0036
M04073_2.00:TFAP4	AWCAGCTGWT	1e0	1	238	0.0217	865.5	0.0224
M05038_2.00:ALX1:ALX3:ALX4:ARX:BARX1:BARX2:BSX:DLX1:DLX2:DLX3:DLX4:DLX5:DLX6:DRGX:EMX1:EMX2:EN1:EN2:ESX1:EVX1:EVX2:GBX1:GBX2:GSX1:GSX2:HESX1:HOXA2:HOXA3:HOXB2:HOXB3:HOXD3:ISX:LBX1:LBX2:LHX1:LHX2:LHX3:LHX4:LHX5:LHX6:LHX8:LHX9:LMX1A:LMX1B:MEOX1:MIXL1:MNX1:MSX1:MSX2:NKX1-1:NKX1-2:NOBOX:NOTO:OTP:PDX1:PHOX2A:PHOX2B:PROP1:PRRX1:PRRX2:RAX:RAX2:SEBOX:SHOX:SHOX2:UNCX:VAX1:VAX2:VSX1:VSX2:ZFHX2:ZFHX3	NTAAYGAR	1e0	1	2711	0.247	9620.3	0.2491
M02196_2.00:EVX1:EVX2:HOXA11:HOXC11:HOXC12:HOXD11:HOXD12	TTAATTAC	1e0	1	878	0.08	3141.2	0.0813
M09555_2.00:GATA1:GATA2:GATA3:GATA4:GATA5:GATA6	AGATAASR	1e0	1	1297	0.1182	4625.7	0.1198
M02810_2.00:HES5	CGGCACGTGCCR	1e0	1	11	0.001	44.8	0.0012
M09810_2.00:HIF1A	GCGKACGTGCGGBN	1e0	1	11	0.001	44.1	0.0011
M09633_2.00:RUNX1:RUNX2:RUNX3	SAAACCACAG	1e0	1	343	0.0312	1240	0.0321
M11258_2.00:RUNX1:RUNX2:RUNX3	TGTGGT	1e0	1	2578	0.2349	9151.4	0.237
M03079_2.00:ALX1:ALX3:ALX4:ARX:BARX1:BARX2:BSX:DLX2:DLX3:DLX5:DRGX:EMX1:EMX2:EN1:EN2:ESX1:EVX1:EVX2:GBX1:GBX2:GSX1:GSX2:HESX1:HOXA2:HOXA3:HOXB2:HOXB3:HOXD3:ISX:LBX1:LBX2:LHX1:LHX2:LHX3:LHX4:LHX5:LHX6:LHX8:LHX9:LMX1A:LMX1B:MEOX1:MIXL1:MNX1:MSX1:MSX2:NKX1-1:NKX1-2:NOBOX:NOTO:OTP:PDX1:PHOX2A:PHOX2B:PROP1:PRRX1:PRRX2:RAX:RAX2:SEBOX:SHOX:SHOX2:UNCX:VAX1:VAX2:VSX1:VSX2:ZFHX2:ZFHX3	NTAATTNRATTAD	1e0	1	122	0.0111	449.2	0.0116
M09524_2.00:E2F1:E2F2:E2F3:E2F4:E2F5:E2F6	GGCGGGAAAH	1e0	1	73	0.0067	272.9	0.0071
M09108_2.00:FOXO1:FOXO3:FOXO4:FOXO6	GTAAACAGGM	1e0	1	1148	0.1046	4098.9	0.1062
M00819_2.00:ESR1:ESR2:NR1D1:NR1D2:NR1H2:NR1H3:NR1H4:NR2C1:NR2C2:NR2F1:NR2F2:NR2F6:NR4A1:NR4A2:NR4A3:NR5A1:NR5A2:NR6A1:PPARA:PPARD:PPARG:RARA:RARB:RARG:RORA:RORB:RORC:RXRA:RXRB:RXRG:THRA:THRB	NKRGGTCA	1e0	1	2564	0.2336	9102.4	0.2357
M09301_2.00:ESR1:ESR2:NR1H2:NR1H3:NR1H4:NR2C1:NR2C2:NR2F1:NR2F2:NR2F6:RARA:RARB:RARG:RORA:RORB:RORC	SAGGBCAAAGGTCAG	1e0	1	102	0.0093	377.5	0.0098
M07563_2.00:ZNF263	CTCCTCCCC	1e0	1	631	0.0575	2265.3	0.0587
M09566_2.00:ALX1:ALX3:ALX4:ARX:BARHL1:BARHL2:BARX1:BARX2:BSX:DLX1:DLX2:DLX3:DLX4:DLX5:DLX6:DRGX:EMX1:EMX2:EN1:EN2:ESX1:EVX1:EVX2:GBX1:GBX2:GSX1:GSX2:HESX1:HOXA1:HOXA2:HOXA3:HOXA4:HOXA5:HOXB1:HOXB2:HOXB3:HOXB4:HOXB5:HOXC4:HOXC5:HOXD1:HOXD3:HOXD4:ISX:LHX1:LHX3:LHX4:LHX5:MEOX1:MEOX2:MIXL1:MNX1:MSX1:MSX2:NANOG:NANOGP8:NKX1-1:NKX1-2:NOTO:OTP:PDX1:PHOX2A:PHOX2B:PROP1:PRRX1:PRRX2:RAX:RAX2:SEBOX:SHOX:SHOX2:UNCX:VAX1:VAX2:VENTX:VSX1:VSX2	ATGATKGATGRC	1e0	1	125	0.0114	460.8	0.0119
M04940_2.00:SIX1:SIX2:SIX4:SIX5	CCGTATCRTN	1e0	1	272	0.0248	987.2	0.0256
M07817_2.00:JUN:JUNB:JUND	RTGASTCATCCYB	1e0	1	113	0.0103	417.8	0.0108
M05460_2.00:POU4F3	ATGCATWATTMAT	1e0	1	43	0.0039	163.4	0.0042
M02384_2.00:MYRF	TGGTACCR	1e0	1	37	0.0034	141.3	0.0037
M05175_2.00:ALX1:ALX3:ALX4:ARX:DRGX:EMX1:EMX2:EN1:EN2:ESX1:GBX1:GBX2:HESX1:ISX:LHX1:LHX2:LHX3:LHX4:LHX5:LHX6:LHX8:LHX9:LMX1A:LMX1B:MIXL1:MSX1:MSX2:NOBOX:NOTO:OTP:PHOX2A:PHOX2B:PROP1:PRRX1:PRRX2:RAX:RAX2:SEBOX:SHOX:SHOX2:UNCX:VAX1:VAX2:VSX1:VSX2:ZFHX2	HTAACGAG	1e0	1	280	0.0255	1016.5	0.0263
M03787_2.00:ALX1:ALX3:ALX4:ARX:BARHL1:BARHL2:BARX1:BARX2:BSX:DLX1:DLX2:DLX3:DLX4:DLX5:DLX6:DRGX:EMX1:EMX2:EN1:EN2:ESX1:EVX1:EVX2:GBX1:GBX2:GSX1:GSX2:HMX1:HMX2:HMX3:HOXA1:HOXA2:HOXA3:HOXA4:HOXA5:HOXB1:HOXB2:HOXB3:HOXB4:HOXB5:HOXC4:HOXC5:HOXD1:HOXD3:HOXD4:ISX:MEOX1:MEOX2:MIXL1:MNX1:MSX1:MSX2:NANOG:NANOGP8:NKX1-1:NKX1-2:PDX1:PHOX2A:PHOX2B:PROP1:PRRX1:PRRX2:RAX:RAX2:SEBOX:SHOX:SHOX2:UNCX:VAX1:VAX2:VENTX:VSX1:VSX2	TAATTAGWTAATTA	1e0	1	24	0.0022	93.4	0.0024
M09525_2.00:TFDP1:TFDP2:TFDP3	GCGCGCTA	1e0	1	141	0.0128	518.3	0.0134
M10148_2.00:KLF1:KLF12:KLF3:KLF5:KLF8	HMSDGGGTGT	1e0	1	952	0.0867	3405.1	0.0882
M05090_2.00:ALX1:ALX3:ALX4:ARX:BARHL1:BARHL2:BARX1:BARX2:BSX:DRGX:EMX1:EMX2:EN1:EN2:ESX1:EVX1:EVX2:GBX1:GBX2:GSX1:GSX2:HESX1:HOXA2:HOXA3:HOXB2:HOXB3:HOXD3:ISX:LBX1:LBX2:LHX1:LHX2:LHX3:LHX4:LHX5:LHX6:LHX8:LHX9:LMX1A:LMX1B:MEOX1:MEOX2:MIXL1:MNX1:MSX1:MSX2:NKX1-1:NKX1-2:NOBOX:NOTO:OTP:PDX1:PHOX2A:PHOX2B:PROP1:PRRX1:PRRX2:RAX:RAX2:SEBOX:SHOX:SHOX2:UNCX:VAX1:VAX2:VSX1:VSX2:ZFHX2	NTAATTRR	1e0	1	864	0.0787	3093.3	0.0801
M09849_2.00:CLOCK	CCACSTGW	1e0	1	2328	0.2121	8271.8	0.2142
M10556_2.00:FOXC1:FOXC2:FOXD1:FOXD2:FOXD3:FOXD4:FOXD4L1:FOXD4L3:FOXD4L4:FOXD4L5:FOXD4L6:FOXE1:FOXF1:FOXG1:FOXI1:FOXI2:FOXI3:FOXJ2:FOXJ3:FOXK1:FOXK2:FOXL1:FOXL2:FOXS1	KSDTGTTTRTTTA	1e0	1	435	0.0396	1569.3	0.0406
M00323_2.00:NKX2-1:NKX2-2:NKX2-3:NKX2-4:NKX2-5:NKX2-6:NKX2-8	YTTAAGTGGYN	1e0	1	334	0.0304	1209.8	0.0313
M00188_2.00:RFX1:RFX2:RFX3:RFX4:RFX6	CNTRGYAACV	1e0	1	1016	0.0926	3632.4	0.0941
M09386_2.00:LEF1:TCF7:TCF7L1:TCF7L2	TBCCTTTGATGTGGTT	1e0	1	31	0.0028	119.8	0.0031
M11086_2.00:NR1H2:NR1H3:NR1H4:NR2C1:NR2C2:NR2F1:NR2F2:NR2F6:RARA:RARB:RARG:RORA:RORB:RORC:RXRA:RXRB:RXRG:VDR	AGGTCAY	1e0	1	2760	0.2514	9796.4	0.2537
M09417_2.00:STAT5A:STAT5B	ATTTCYAAGAAA	1e0	1	243	0.0221	884.5	0.0229
M09421_2.00:STAT5A:STAT5B	ATTTCYAAGAAA	1e0	1	243	0.0221	884.5	0.0229
M00618_2.00:OSR2	NGCTACYGT	1e0	1	332	0.0302	1202.2	0.0311
M03404_2.00:ESR1:ESR2:HNF4A:HNF4G:NR1D1:NR1D2:NR1H2:NR1H3:NR1H4:NR2C1:NR2C2:NR2F1:NR2F2:NR2F6:NR4A1:NR4A2:NR4A3:NR5A2:NR6A1:PPARA:PPARD:PPARG:RARA:RARB:RARG:RORA:RORB:RORC:RXRA:RXRB:RXRG:THRA:THRB	RRGGTCAAAAGGTCAH	1e0	1	4	0.0004	17.8	0.0005
M04436_2.00:ZNF410	NTATTATGGGATGB	1e0	1	4	0.0004	17.1	0.0004
M07862_2.00:CTCF	VBRGCGCCCCCTGGTGGCCRN	1e0	1	4	0.0004	17.9	0.0005
M05167_2.00:ARX:BARHL1:BARHL2:BARX1:BARX2:BSX:DLX1:DLX2:DLX3:DLX4:DLX5:DLX6:EMX1:EMX2:ESX1:EVX1:EVX2:GBX1:GBX2:HMX1:HMX2:HMX3:HOXA2:HOXB2:LBX1:LBX2:MEOX1:MEOX2:MNX1:MSX1:MSX2:NANOG:NANOGP8:NKX1-1:NKX1-2:PDX1:RAX:RAX2:TLX1:TLX2:TLX3:UNCX:VAX1:VAX2	CTAAACGG	1e0	1	1248	0.1137	4454.4	0.1154
M02858_2.00:MAF:MAFA:MAFB:MAFG:MAFK	NYGCTGASTCAGCAH	1e0	1	5	0.0005	21.7	0.0006
M02864_2.00:CREB3L1:CREB3L2:CREB3L4	TGCCACGTGGCA	1e0	1	5	0.0005	21.4	0.0006
M04327_2.00:FOS:FOSB:FOSL1:FOSL2	GATGACGTCATC	1e0	1	5	0.0005	21.3	0.0006
M09242_2.00:IRF1:IRF2	RAAANTGAAASTGAAASTRA	1e0	1	5	0.0005	21.2	0.0005
M09413_2.00:STAT4	TTTCYYGGAAR	1e0	1	699	0.0637	2508.7	0.065
M10544_2.00:FOXA1:FOXA2:FOXA3:FOXB1	AWGTAAACAN	1e0	1	574	0.0523	2064.8	0.0535
M09684_2.00:PAX3:PAX7	YCAATYHGTCACGC	1e0	1	17	0.0015	67.7	0.0018
M02532_2.00:LIN54	NWTTAAAATTTNN	1e0	1	477	0.0435	1719.2	0.0445
M02693_2.00:MEF2A	VKTWCCAWATATAGWAAN	1e0	1	21	0.0019	82.5	0.0021
M08948_2.00:ZNF418	TGCTTYTAGCYTCTTSC	1e0	1	21	0.0019	82.6	0.0021
M10526_2.00:FOXC1:FOXC2:FOXD1:FOXD2:FOXD3:FOXD4:FOXD4L1:FOXD4L3:FOXD4L4:FOXD4L5:FOXD4L6:FOXE1:FOXF1:FOXF2:FOXG1:FOXI1:FOXI3:FOXK2:FOXL1:FOXL2:FOXP4:FOXS1	NSNVAGTAAATAAACA	1e0	1	21	0.0019	82.4	0.0021
M10908_2.00:MEF2A	VKTWCCAWATATAGWAAN	1e0	1	21	0.0019	82.5	0.0021
M04750_2.00:ELF1:ELF2:ELF4:SPDEF	NAMCCGGATGTD	1e0	1	64	0.0058	240.8	0.0062
M08745_2.00:MYF5:MYOD1:MYOG	GRCAGVRACAGCTGC	1e0	1	137	0.0125	504.8	0.0131
M03002_2.00:EHF:ELF1:ELF2:ELF3:ELF4:ELF5:ETV6:ETV7	WACCCGGAAGTA	1e0	1	6	0.0005	25.5	0.0007
M10119_2.00:REST	TTCAGCACCAYGGA	1e0	1	6	0.0005	25	0.0006
M00360_2.00:POU4F3	TGMATAH	1e0	1	5431	0.4948	19206.3	0.4974
M09434_2.00:TEAD1:TEAD3:TEAD4	TGSCWGGAATGY	1e0	1	277	0.0252	1006.2	0.0261
M02462_2.00:GMEB1:GMEB2	TBACGTA	1e0	1	1304	0.1188	4653.8	0.1205
M04109_2.00:BHLHE22:BHLHE23	ACCATATGKT	1e0	1	41	0.0037	156.7	0.0041
M03098_2.00:HOXA13:HOXB13:HOXC13:HOXD13	DTTTTATTGG	1e0	1	586	0.0534	2107.9	0.0546
M09958_2.00:ATF1:CREB1:CREM	CTYTGACGTCA	1e0	1	38	0.0035	145.3	0.0038
M05565_2.00:ESR1:ESR2:NR1D1:NR1D2:NR1H2:NR1H3:NR1H4:NR2C1:NR2C2:NR2F1:NR2F2:NR2F6:NR4A1:NR5A2:NR6A1:PPARA:PPARD:PPARG:RARA:RARB:RARG:RORA:RORB:RORC:RXRA:RXRB:RXRG	AAGGTCATGACCTY	1e0	1	3	0.0003	13.1	0.0003
M09947_2.00:ATF6:ATF6B	TGACGTGG	1e0	1	25	0.0023	97.3	0.0025
M04546_2.00:ZNF524	MCTCGAACCCGH	1e0	1	13	0.0012	52.7	0.0014
M00056_2.00:ALX1:ALX3:ALX4:ARX:DRGX:EN1:EN2:ESX1:GBX1:GBX2:HESX1:ISX:MIXL1:MSX1:MSX2:NOBOX:OTP:PHOX2A:PHOX2B:PROP1:PRRX1:PRRX2:RAX:RAX2:SEBOX:SHOX:SHOX2:UNCX:VSX1:VSX2	TAATAAAT	1e0	1	1455	0.1325	5188.2	0.1344
M05585_2.00:HNF4A:HNF4G:NR2E1	MRAAGTCAM	1e0	1	1492	0.1359	5319.2	0.1378
M03343_2.00:BORCS8-MEF2B:MEF2A:MEF2B:MEF2C:MEF2D	DCTAWAAATAGM	1e0	1	32	0.0029	123.5	0.0032
M06465_2.00:PLAG1	CCCCCTTGGGCCCC	1e0	1	7	0.0006	29.1	0.0008
M07932_2.00:SP2	GSCTAGAGCGGCCSC	1e0	1	7	0.0006	29.8	0.0008
M08428_2.00:LEF1:TCF7:TCF7L1:TCF7L2	ATCAAARGAGCCGM	1e0	1	7	0.0006	29.3	0.0008
M09943_2.00:NFE2:NFE2L1:NFE2L2:NFE2L3	YTGCTGAGTCASB	1e0	1	180	0.0164	659.4	0.0171
M03199_2.00:ALX1:ALX3:ALX4:ARX:BARX1:BARX2:BSX:DLX2:DLX3:DRGX:EMX1:EMX2:EN1:EN2:ESX1:EVX1:EVX2:GBX1:GBX2:GSX1:GSX2:HESX1:HOXA2:HOXA3:HOXB2:HOXB3:HOXD3:ISX:LBX1:LBX2:LHX1:LHX2:LHX3:LHX4:LHX5:LHX6:LHX8:LHX9:LMX1A:LMX1B:MEOX1:MIXL1:MNX1:MSX1:MSX2:NKX1-1:NKX1-2:NOBOX:NOTO:OTP:PDX1:PHOX2A:PHOX2B:PROP1:PRRX1:PRRX2:RAX:RAX2:SEBOX:SHOX:SHOX2:UNCX:VAX1:VAX2:VSX1:VSX2:ZFHX2:ZFHX3	NTAATTARATTAN	1e0	1	84	0.0077	313.5	0.0081
M01864_2.00:EGR1:EGR2:EGR3:EGR4	CCCMCGCAN	1e0	1	862	0.0785	3088.5	0.08
M08155_2.00:HNF4A:HNF4G:NR2E1:NR2F1:NR2F2:NR2F6:NR6A1:RXRA:RXRB:RXRG	ARRGKNCAAAGTYCA	1e0	1	76	0.0069	284.1	0.0074
M09961_2.00:NFE2:NFE2L1:NFE2L2:NFE2L3	CATGACTCAGCAVWCC	1e0	1	18	0.0016	71.4	0.0018
M00173_2.00:IRF9	ANCGAAACY	1e0	1	1802	0.1642	6416.5	0.1662
M01930_2.00:DMRT1:DMRT2:DMRT3:DMRTA2:DMRTB1:DMRTC2	WWTGTWWCND	1e0	1	2141	0.195	7614.4	0.1972
M10176_2.00:GLI1:GLI2:GLI3	GACCACCCAR	1e0	1	300	0.0273	1089.8	0.0282
M05089_2.00:ALX1:ALX3:ALX4:ARX:BARHL1:BARHL2:BARX1:BARX2:BSX:DRGX:EMX1:EMX2:EN1:EN2:ESX1:EVX1:EVX2:GBX1:GBX2:GSX1:GSX2:HESX1:HOXA2:HOXA3:HOXB2:HOXB3:HOXD3:ISX:LBX1:LBX2:LHX1:LHX2:LHX3:LHX4:LHX5:LHX6:LHX8:LHX9:LMX1A:LMX1B:MEOX1:MEOX2:MIXL1:MNX1:MSX1:MSX2:NKX1-1:NKX1-2:NOBOX:NOTO:OTP:PDX1:PHOX2A:PHOX2B:PROP1:PRRX1:PRRX2:RAX:RAX2:SEBOX:SHOX:SHOX2:UNCX:VAX1:VAX2:VSX1:VSX2:ZFHX2	STAATTRR	1e0	1	1144	0.1042	4088.5	0.1059
M00562_2.00:CRX:DMBX1:DPRX:GSC:GSC2:OTX1:OTX2:PITX1:PITX2:PITX3:TPRX1	MTTAATCCCN	1e0	1	356	0.0324	1289.8	0.0334
M03854_2.00:NKX2-1:NKX2-2:NKX2-3:NKX2-4:NKX2-5:NKX2-6:NKX2-8	GTBAAGTGB	1e0	1	2182	0.1988	7759.9	0.201
M09645_2.00:STAT3	SVYTTCCNGGAARB	1e0	1	121	0.011	447.6	0.0116
M05463_2.00:POU4F3	ATGCATWATGCAT	1e0	1	39	0.0036	149.8	0.0039
M00777_2.00:KLF13:KLF9	ACCGTTAB	1e0	1	90	0.0082	335.6	0.0087
M05458_2.00:POU1F1	WTATGCAAATKAGN	1e0	1	8	0.0007	33	0.0009
M07981_2.00:SRF	NYATGNCCAWATAAGGCMA	1e0	1	8	0.0007	33.1	0.0009
M08259_2.00:ZNF322	GAGCCTGSTACWGAGCC	1e0	1	8	0.0007	33.5	0.0009
M10990_2.00:SRF	WTTCCYAAWCDGGTAA	1e0	1	14	0.0013	56.8	0.0015
M09319_2.00:ESR1:ESR2:ESRRA:ESRRB:ESRRG	AGBTCAAGGTCA	1e0	1	106	0.0097	393	0.0102
M01306_2.00:NFATC1:NFATC2:NFATC3:NFATC4	NWTTTTCCRT	1e0	1	1742	0.1587	6205.7	0.1607
M06297_2.00:CRX:DMBX1:DPRX:GSC:GSC2:OTX1:OTX2:PITX1:PITX2:PITX3:TPRX1	VTTAATCC	1e0	1	831	0.0757	2979.8	0.0772
M09211_2.00:MEIS1:MEIS2:MEIS3:PKNOX1:PKNOX2:TGIF1:TGIF2:TGIF2LX:TGIF2LY	TGACAGCTG	1e0	1	581	0.0529	2091.5	0.0542
M04896_2.00:ALX1:ALX3:ALX4:ARX:BARHL1:BARHL2:BARX1:BARX2:BSX:DLX1:DLX2:DLX3:DLX4:DLX5:DLX6:DRGX:EMX1:EMX2:EN1:EN2:ESX1:EVX1:EVX2:GBX1:GBX2:GSX1:GSX2:HESX1:HOXA2:HOXA3:HOXB2:HOXB3:HOXD3:ISX:LBX1:LBX2:LHX1:LHX2:LHX3:LHX4:LHX5:LHX6:LHX8:LHX9:LMX1A:LMX1B:MEOX1:MIXL1:MNX1:MSX1:MSX2:NKX1-1:NKX1-2:NOBOX:NOTO:OTP:PDX1:PHOX2A:PHOX2B:PROP1:PRRX1:PRRX2:RAX:RAX2:SEBOX:SHOX:SHOX2:UNCX:VAX1:VAX2:VSX1:VSX2:ZFHX2:ZFHX3	NTAATTAG	1e0	1	1531	0.1395	5459.6	0.1414
M02779_2.00:MLX	ATCACGTGAT	1e0	1	19	0.0017	75.2	0.0019
M04710_2.00:ELF1:ELF2:ELF4:ELK1:ELK3:ELK4:ERF:ERG:ETS1:ETS2:ETV1:ETV2:ETV3:ETV3L:ETV4:ETV5:FEV:FLI1:GABPA	NACCGGAAGTD	1e0	1	52	0.0047	197.4	0.0051
M03081_2.00:ALX1:ALX3:ALX4:ARX:BARHL1:BARHL2:BARX1:BARX2:BSX:DLX1:DLX2:DLX3:DLX4:DLX5:DLX6:DRGX:EMX2:EN1:EN2:GBX1:GBX2:GSX1:GSX2:HOXA1:HOXA2:HOXA3:HOXB1:HOXB2:HOXB3:HOXD1:HOXD3:ISX:LHX1:LHX5:MEOX1:MEOX2:MNX1:MSX1:MSX2:NANOG:NANOGP8:NKX1-1:NKX1-2:PDX1:PHOX2A:PHOX2B:PROP1:PRRX1:PRRX2:SHOX:SHOX2:UNCX:VAX1:VAX2:VSX1:VSX2	NTAATTRB	1e0	1	1396	0.1272	4982.9	0.129
M04320_2.00:CREB3L1:CREB3L2	TGCCACGCGTACA	1e0	1	9	0.0008	37.8	0.001
M09513_2.00:BCL6	NNNCTTTCCAGGAAA	1e0	1	107	0.0097	397	0.0103
M08797_2.00:JUN:JUNB:JUND	RRTGACTCAYC	1e0	1	190	0.0173	696.2	0.018
M01977_2.00:FOXI1:FOXJ3:FOXK1:FOXK2	RYGTAAACAA	1e0	1	1605	0.1462	5722.4	0.1482
M01481_2.00:ELF1:ELF2:ELF4:ELK1:ELK3:ELK4:ERF:ERG:ETS1:ETS2:ETV1:ETV2:ETV3:ETV3L:ETV4:ETV5:FEV:FLI1:GABPA	NRCCGGAAGT	1e0	1	246	0.0224	897	0.0232
M02972_2.00:EHF:ELF1:ELF2:ELF3:ELF4:ELF5:ELK1:ELK3:ELK4:ERF:ERG:ETS1:ETS2:ETV1:ETV2:ETV3:ETV3L:ETV4:ETV5:ETV6:ETV7:FEV:FLI1:GABPA:SPDEF	AACCCGGAAGTG	1e0	1	2	0.0002	9.7	0.0003
M03686_2.00:FEZF1:FEZF2	TGATTGCTCTTTT	1e0	1	2	0.0002	9.2	0.0002
M04359_2.00:MAFF	NTGCTGASTCAGCAH	1e0	1	2	0.0002	9.8	0.0003
M07587_2.00:ZNF304	CCCCCKCCCCRSTCGRGCCYCCVS	1e0	1	2	0.0002	9.1	0.0002
M07657_2.00:ZNF816	HCCCTGCATGTCCCCMTTYYT	1e0	1	2	0.0002	9.5	0.0002
M07977_2.00:HSF1:HSF2:HSF4	GTCCCGGGTTCGAWTCCC	1e0	1	2	0.0002	9.9	0.0003
M09627_2.00:RFX1:RFX2:RFX3:RFX4:RFX6	CGGTTGCCATGGCAAC	1e0	1	2	0.0002	9.6	0.0002
M03088_2.00:CRX:DLX1:DLX2:DLX4:DLX5:EMX1:LHX2:LHX9:PITX1:PITX2:VAX1:VSX1	GYTAATTRGCH	1e0	1	343	0.0312	1244.4	0.0322
M05341_2.00:HOXA10:HOXA11:HOXA6:HOXA9:HOXB6:HOXB8:HOXB9:HOXC10:HOXC11:HOXC12:HOXC6:HOXC8:HOXC9:HOXD10:HOXD11:HOXD12:HOXD8:HOXD9	GTTTTATTRCC	1e0	1	97	0.0088	361.1	0.0094
M03068_2.00:GCM1:GCM2	BATGCGGGTA	1e0	1	113	0.0103	419.9	0.0109
M03758_2.00:GATA1:GATA2:GATA3:GATA4:GATA5:GATA6	VWGATAAGR	1e0	1	970	0.0884	3474	0.09
M11232_2.00:NFATC1:NFATC2:NFATC3:NFATC4	TGGAAAAWN	1e0	1	2542	0.2316	9034.2	0.234
M11284_2.00:SMAD1:SMAD3:SMAD9	CAGACAS	1e0	1	3783	0.3446	13411.3	0.3473
M00282_2.00:ALX1:ALX3:ALX4:ARX:BARX1:BARX2:BSX:DLX1:DLX2:DLX3:DLX6:DRGX:EMX1:EMX2:EN1:EN2:ESX1:EVX1:EVX2:GBX1:GBX2:GSX1:GSX2:HESX1:HOXA2:HOXA3:HOXB2:HOXB3:HOXD3:ISX:LBX1:LBX2:LHX1:LHX2:LHX3:LHX4:LHX5:LHX6:LHX8:LHX9:LMX1A:LMX1B:MEOX1:MIXL1:MNX1:MSX1:MSX2:NKX1-1:NKX1-2:NOBOX:NOTO:OTP:PDX1:PHOX2A:PHOX2B:PROP1:PRRX1:PRRX2:RAX:RAX2:SEBOX:SHOX:SHOX2:UNCX:VAX1:VAX2:VSX1:VSX2:ZFHX2:ZFHX3	TAATTAGT	1e0	1	616	0.0561	2217.4	0.0574
M04023_2.00:ATF1:CREB1:CREM	RTGACGTAGG	1e0	1	50	0.0046	190.2	0.0049
M10883_2.00:IRF3	TBMBTTTCSCTTT	1e0	1	318	0.029	1155.2	0.0299
M04715_2.00:EHF:ELF1:ELF2:ELF3:ELF4:ELF5:ETV6:ETV7:SPIC	AYTTCCNGGAART	1e0	1	20	0.0018	79.8	0.0021
M09613_2.00:ESR1:ESR2:NR1D1:NR1D2:NR1H2:NR1H3:NR1H4:NR2C1:NR2C2:NR2F1:NR2F2:NR2F6:NR4A1:NR4A2:NR4A3:NR5A2:NR6A1:PPARA:PPARD:PPARG:RARA:RARB:RARG:RORA:RORB:RORC:RXRA:RXRB:RXRG	AGGTCAAGGTCA	1e0	1	59	0.0054	223.6	0.0058
M08034_2.00:ESR1:ESR2:ESRRA:ESRRB:ESRRG	RGBTCAAGGTCACSB	1e0	1	76	0.0069	285.2	0.0074
M10286_2.00:PLAG1	GGGGCHNHAGAGGGGG	1e0	1	76	0.0069	285.5	0.0074
M02143_2.00:DRGX:ESX1:MIXL1:PRRX1:PRRX2:RAX:RAX2:SHOX:SHOX2:UNCX	NTAATTRV	1e0	1	2541	0.2315	9031.9	0.2339
M00180_2.00:MYB:MYBL1	YAACGGHYN	1e0	1	581	0.0529	2093.7	0.0542
M01726_2.00:HES1:HES4	SSCACGYGHC	1e0	1	426	0.0388	1541.6	0.0399
M10191_2.00:EGR1:EGR2:EGR3:EGR4	GCGCATGCG	1e0	1	28	0.0026	109.3	0.0028
M08120_2.00:FOXI1:FOXJ3:FOXK1:FOXK2	NRDGTAAACAAGVN	1e0	1	155	0.0141	571.1	0.0148
M00369_2.00:NR2E3	MGGGATCAAN	1e0	1	392	0.0357	1420.6	0.0368
M03121_2.00:ALX1:ALX3:ALX4:ARX:BARX1:BARX2:BSX:DLX2:DLX3:DRGX:EMX1:EMX2:EN1:EN2:ESX1:EVX1:EVX2:GBX1:GBX2:GSX1:GSX2:HESX1:HOXA2:HOXA3:HOXB2:HOXB3:HOXD3:ISX:LBX1:LBX2:LHX1:LHX2:LHX3:LHX4:LHX5:LHX6:LHX8:LHX9:LMX1A:LMX1B:MEOX1:MIXL1:MNX1:MSX1:MSX2:NKX1-1:NKX1-2:NOBOX:NOTO:OTP:PDX1:PHOX2A:PHOX2B:PROP1:PRRX1:PRRX2:RAX:RAX2:SEBOX:SHOX:SHOX2:UNCX:VAX1:VAX2:VSX1:VSX2:ZFHX2	BTAATTRG	1e0	1	1204	0.1097	4305.8	0.1115
M09880_2.00:MITF:TFE3:TFEB:TFEC	RKCACATGAYN	1e0	1	1079	0.0983	3863	0.1
M08053_2.00:MYCN	VRCCACGTGGYB	1e0	1	45	0.0041	173	0.0045
M04643_2.00:SCRT1:SCRT2	HGCAACAGGTG	1e0	1	32	0.0029	124.9	0.0032
M04878_2.00:GATA1:GATA2:GATA3:GATA4:GATA5:GATA6	WGATAACGATCW	1e0	1	32	0.0029	124.7	0.0032
M05454_2.00:POU1F1	AYGCATAAATTAW	1e0	1	21	0.0019	83.9	0.0022
M00820_2.00:ESR1:ESR2:NR1D1:NR1D2:NR1H2:NR1H3:NR1H4:NR2C1:NR2C2:NR2F1:NR2F2:NR2F6:NR4A1:NR4A2:NR4A3:NR5A1:NR5A2:NR6A1:PPARA:PPARD:PPARG:RARA:RARB:RARG:RORA:RORB:RORC:RXRA:RXRB:RXRG:THRA:THRB	KRGGTCAMV	1e0	1	1802	0.1642	6422.3	0.1663
M10183_2.00:BCL6	GKTTCTAGGW	1e0	1	592	0.0539	2133.9	0.0553
M03739_2.00:FOXC1:FOXC2:FOXD1:FOXD2:FOXD3:FOXD4:FOXD4L1:FOXD4L3:FOXD4L4:FOXD4L5:FOXD4L6:FOXE1:FOXE3:FOXF1:FOXF2:FOXG1:FOXI1:FOXI2:FOXI3:FOXJ3:FOXL1:FOXL2:FOXS1	TWAARTAAACAAW	1e0	1	261	0.0238	952.1	0.0247
M04903_2.00:ALX1:ALX3:ALX4:ARX:BARHL1:BARHL2:BARX1:BARX2:BSX:DLX1:DLX2:DLX3:DLX4:DLX5:DLX6:DRGX:EMX1:EMX2:EN1:EN2:ESX1:EVX1:EVX2:GBX1:GBX2:GSX1:GSX2:HMX1:HMX2:HMX3:HOXA1:HOXA2:HOXA3:HOXA4:HOXA5:HOXB1:HOXB2:HOXB3:HOXB4:HOXB5:HOXC12:HOXC4:HOXC5:HOXD1:HOXD3:HOXD4:ISX:LBX1:LBX2:LHX1:LHX5:MEOX1:MEOX2:MIXL1:MNX1:MSX1:MSX2:NANOG:NANOGP8:NKX1-1:NKX1-2:OTP:PDX1:PHOX2A:PHOX2B:PROP1:PRRX1:PRRX2:RAX:RAX2:SEBOX:SHOX:SHOX2:UNCX:VAX1:VAX2:VENTX:VSX1:VSX2	HTAATGAY	1e0	1	1482	0.135	5290.7	0.137
M00755_2.00:MITF:TFEC	RTCACGTGAY	1e0	1	372	0.0339	1349	0.0349
M09546_2.00:FOXH1	SSAATCCACANN	1e0	1	372	0.0339	1349.3	0.0349
M02739_2.00:GATA1:GATA2:GATA3:GATA4:GATA5:GATA6	WGATAA	1e0	1	3512	0.3199	12460	0.3227
M06285_2.00:NKX2-1:NKX2-2:NKX2-3:NKX2-4:NKX2-5:NKX2-6:NKX2-8	TCTCAAGTGGCN	1e0	1	128	0.0117	474.9	0.0123
M04032_2.00:ATF3:JDP2	GTGACGTCAT	1e0	1	69	0.0063	260.8	0.0068
M01245_2.00:HOXA11:HOXA6:HOXA7:HOXB6:HOXB7:HOXB8:HOXC11:HOXC6:HOXC8:HOXD11:HOXD8	TTTTATKRYH	1e0	1	1797	0.1637	6405.2	0.1659
M08129_2.00:GRHL1:GRHL2	NNAAACTGGTTTKNC	1e0	1	29	0.0026	113.8	0.0029
M05357_2.00:SIX3:SIX6	NRYGATACGB	1e0	1	744	0.0678	2674.1	0.0693
M09485_2.00:ATF1:CREB1:CREM	GATGACGTCA	1e0	1	174	0.0159	640.4	0.0166
M08067_2.00:JUN:JUNB:JUND	DRTGACTCATS	1e0	1	131	0.0119	485.2	0.0126
M09183_2.00:CRX:DMBX1:DPRX:GSC:GSC2:OTX1:OTX2:PITX1:PITX2:PITX3:TPRX1	TTAATCCYYTTA	1e0	1	209	0.019	766.3	0.0198
M11172_2.00:ESR1:ESR2:HNF4A:HNF4G:NR1D1:NR1D2:NR1H2:NR1H3:NR1H4:NR2C1:NR2C2:NR2F1:NR2F2:NR2F6:NR4A1:NR4A2:NR4A3:NR5A2:NR6A1:PPARA:PPARD:PPARG:RARA:RARB:RARG:RORA:RORB:RORC:RXRA:RXRB:RXRG:THRA:THRB	TGACCTT	1e0	1	1792	0.1633	6388.4	0.1654
M00420_2.00:DBX2:NKX3-1:NKX3-2	YTAAGTGSNN	1e0	1	2162	0.197	7696.6	0.1993
M03278_2.00:ALX1:ALX3:ALX4:ARX:BARX1:BARX2:BSX:DLX2:DLX3:DLX5:DRGX:EMX1:EMX2:EN1:EN2:ESX1:EVX1:EVX2:GBX1:GBX2:GSX1:GSX2:HESX1:HOXA2:HOXA3:HOXB2:HOXB3:HOXD3:ISX:LBX1:LBX2:LHX1:LHX2:LHX3:LHX4:LHX5:LHX6:LHX8:LHX9:LMX1A:LMX1B:MEOX1:MIXL1:MNX1:MSX1:MSX2:NKX1-1:NKX1-2:NOBOX:NOTO:OTP:PDX1:PHOX2A:PHOX2B:PROP1:PRRX1:PRRX2:RAX:RAX2:SEBOX:SHOX:SHOX2:UNCX:VAX1:VAX2:VSX1:VSX2:ZFHX2:ZFHX3	DTAATTDAATTAN	1e0	1	108	0.0098	402.2	0.0104
M00812_2.00:NR1D2:NR1H2:NR1H3:NR1H4:NR2C1:NR2C2:NR2F1:NR2F2:NR2F6:NR4A1:NR4A2:NR4A3:NR5A2:NR6A1:PPARA:PPARD:PPARG:RARA:RARB:RARG:RORA:RORB:RORC:RXRA:RXRB:RXRG	WRAGGTCAHN	1e0	1	1496	0.1363	5341.2	0.1383
M05344_2.00:BARX1:BARX2:BSX:EMX1:EMX2:EN1:EN2:EVX1:EVX2:GBX1:GBX2:GSX1:GSX2:HMX1:HMX2:HMX3:HOXA1:HOXA2:HOXA3:HOXA4:HOXA5:HOXA6:HOXA7:HOXB1:HOXB2:HOXB3:HOXB4:HOXB5:HOXB6:HOXB7:HOXB8:HOXC4:HOXC5:HOXC6:HOXD1:HOXD3:HOXD4:HOXD8:ISX:MEOX1:MEOX2:MNX1:NKX1-1:NKX1-2:NOTO:OTP:PDX1:TLX2:VAX1:VAX2:VENTX	YTAATGAY	1e0	1	766	0.0698	2753.3	0.0713
M07300_2.00:LIN54	WTTTAAAATTYAAAT	1e0	1	26	0.0024	102.1	0.0026
M06334_2.00:SIX1:SIX2:SIX4:SIX5	ATTTGAYAC	1e0	1	1088	0.0991	3896.7	0.1009
M00813_2.00:ESR1:ESR2:ESRRA:ESRRB:ESRRG:NR1H2:NR1H3:NR2C2:NR2F1:NR2F2:NR2F6:RARA:RARB:RARG:RORA:RORB:RORC	NRGGTCAHNN	1e0	1	3378	0.3077	11989.5	0.3105
M08141_2.00:POU5F1	WWATGCAAATN	1e0	1	591	0.0538	2131.1	0.0552
M02832_2.00:NFE2:NFE2L1:NFE2L2:NFE2L3	VATGACTCATC	1e0	1	30	0.0027	117.1	0.003
M04567_2.00:ZIC1:ZIC2:ZIC3:ZIC4	BACCMCCYGCTGTGM	1e0	1	30	0.0027	117.7	0.003
M00136_2.00:MTF1	CGTGYGCAM	1e0	1	13	0.0012	53.5	0.0014
M09119_2.00:GATA1:GATA2:GATA3:GATA4:GATA5:GATA6	CTGGNNRNNDSAGATAAGR	1e0	1	37	0.0034	143.6	0.0037
M03915_2.00:SRF	NCCATATATGGN	1e0	1	53	0.0048	202.1	0.0052
M07680_2.00:ZNF749	AACCCCAAC	1e0	1	387	0.0353	1404.7	0.0364
M09349_2.00:NFATC1:NFATC2:NFATC3:NFATC4	TKTCWBTTTTTCCWT	1e0	1	276	0.0251	1007.9	0.0261
M11156_2.00:HNF4A:HNF4G:NR2E1:NR2F1:NR2F2:NR2F6:NR6A1:RXRA:RXRB:RXRG	AGCAAACA	1e0	1	300	0.0273	1093.4	0.0283
M05250_2.00:CDX1:CDX2:CDX4	CGTCGTAAAYSB	1e0	1	34	0.0031	132.6	0.0034
M04336_2.00:FOS:FOSB:FOSL1:FOSL2	GRTGASTCATM	1e0	1	146	0.0133	540.5	0.014
M00260_2.00:ALX1:ALX3:ALX4:ARX:BARHL1:BARHL2:BARX1:BARX2:BSX:DLX1:DLX2:DLX3:DLX4:DLX5:DLX6:DRGX:EMX1:EMX2:EN1:EN2:ESX1:EVX1:EVX2:GBX1:GBX2:GSX1:GSX2:HESX1:HOXA2:HOXA3:HOXB2:HOXB3:HOXD3:ISX:LBX1:LBX2:LHX1:LHX2:LHX3:LHX4:LHX5:LHX6:LHX8:LHX9:LMX1A:LMX1B:MEOX1:MIXL1:MNX1:MSX1:MSX2:NKX1-1:NKX1-2:NOBOX:NOTO:OTP:PDX1:PHOX2A:PHOX2B:PROP1:PRRX1:PRRX2:RAX:RAX2:SEBOX:SHOX:SHOX2:UNCX:VAX1:VAX2:VSX1:VSX2:ZFHX2:ZFHX3	KMTAATTARTN	1e0	1	411	0.0374	1490.6	0.0386
M07653_2.00:ZNF354A:ZNF354B	ATTTATTCCATT	1e0	1	154	0.014	569.5	0.0147
M02484_2.00:SMAD4	NBCCAGACANN	1e0	1	591	0.0538	2132.1	0.0552
M11407_2.00:TEAD1:TEAD3:TEAD4	ACATTCCWSNG	1e0	1	693	0.0631	2495.7	0.0646
M09361_2.00:RFX1:RFX2:RFX3:RFX4:RFX6	BGTTGCCATGGTAA	1e0	1	14	0.0013	57.6	0.0015
M11211_2.00:PAX1:PAX2:PAX3:PAX5:PAX6:PAX7:PAX8:PAX9	GTCACGCTT	1e0	1	162	0.0148	598.7	0.0155
M03954_2.00:RELA	TGGGAWTTTCCCA	1e0	1	38	0.0035	147.7	0.0038
M04324_2.00:ATF3:JDP2	GATGACATCATC	1e0	1	38	0.0035	147.4	0.0038
M05617_2.00:HNF4A:HNF4G:NR1H4:NR2C1:NR2C2:NR2F1:NR2F2:NR2F6:NR4A1:NR4A2:NR4A3:NR5A1:NR5A2:NR6A1:PPARA:PPARD:PPARG:RARA:RARB:RARG:RORA:RORB:RORC:RXRA:RXRB:RXRG:THRA:THRB	RRGGTCAAAGGTCAN	1e0	1	38	0.0035	147	0.0038
M08219_2.00:HNF4A:HNF4G:NR2E1:NR2F1:NR2F2:NR2F6:NR6A1:RXRB:RXRG	VRGKCCAAAGTYCAG	1e0	1	57	0.0052	217.1	0.0056
M04326_2.00:HLF:TEF	NRTTACRTAACV	1e0	1	63	0.0057	239.2	0.0062
M10702_2.00:ALX1:ALX3:ALX4:ARX:BARHL1:BARHL2:BARX1:BARX2:BSX:DLX1:DLX2:DLX3:DLX4:DLX5:DLX6:DRGX:EMX1:EMX2:EN1:EN2:ESX1:EVX1:EVX2:GBX1:GBX2:GSX1:GSX2:HMX1:HMX2:HMX3:HOXA1:HOXA2:HOXA3:HOXA4:HOXA5:HOXA6:HOXA7:HOXB1:HOXB2:HOXB3:HOXB4:HOXB5:HOXB6:HOXB7:HOXB8:HOXC4:HOXC5:HOXC6:HOXD1:HOXD3:HOXD4:HOXD8:ISX:LHX3:LHX4:MEOX1:MEOX2:MIXL1:MNX1:MSX1:MSX2:NANOG:NANOGP8:NKX1-1:NKX1-2:NOBOX:NOTO:OTP:PDX1:PHOX2A:PHOX2B:PROP1:PRRX1:PRRX2:RAX:RAX2:SEBOX:SHOX:SHOX2:UNCX:VAX1:VAX2:VENTX:VSX1:VSX2	CATTAATAGG	1e0	1	63	0.0057	239.7	0.0062
M05245_2.00:ALX1:ALX3:ALX4:ARX:BARX1:BARX2:BSX:DLX1:DLX2:DLX3:DLX6:DRGX:EMX1:EMX2:EN1:EN2:ESX1:EVX1:EVX2:GBX1:GBX2:GSX1:GSX2:HESX1:HOXA2:HOXA3:HOXB2:HOXB3:HOXD3:ISX:LBX1:LBX2:LHX1:LHX2:LHX3:LHX4:LHX5:LHX6:LHX8:LHX9:LMX1A:LMX1B:MEOX1:MIXL1:MNX1:MSX1:MSX2:NKX1-1:NKX1-2:NOBOX:NOTO:OTP:PDX1:PHOX2A:PHOX2B:PROP1:PRRX1:PRRX2:RAX:RAX2:SEBOX:SHOX:SHOX2:UNCX:VAX1:VAX2:VSX1:VSX2:ZFHX2:ZFHX3	BTAATTRG	1e0	1	1130	0.1029	4047.6	0.1048
M05151_2.00:NKX2-1:NKX2-2:NKX2-3:NKX2-4:NKX2-5:NKX2-6:NKX2-8	YTCAAGTGSY	1e0	1	468	0.0426	1694.3	0.0439
M09400_2.00:LEF1:TCF7:TCF7L1:TCF7L2	VRASATCAAAGRVRVV	1e0	1	359	0.0327	1305.9	0.0338
M01822_2.00:JUN:JUNB:JUND	ATGACTCAH	1e0	1	271	0.0247	990.7	0.0257
M04296_2.00:CREB3L2:CREB3L4	GRTGACGTCAYC	1e0	1	45	0.0041	173.1	0.0045
M05492_2.00:POU3F4	GCTTGCATAATK	1e0	1	78	0.0071	294.3	0.0076
M05949_2.00:MYOD1	CACCTGTC	1e0	1	986	0.0898	3537.9	0.0916
M02461_2.00:GMEB1:GMEB2	BBACGYANN	1e0	1	1776	0.1618	6336.2	0.1641
M05542_2.00:IRF4:IRF8	NCGAAACYGAAACYR	1e0	1	15	0.0014	61	0.0016
M06364_2.00:ALX1:ALX3:ALX4:ARX:BARHL1:BARHL2:BARX1:BARX2:BSX:DLX1:DLX2:DLX3:DLX4:DLX5:DLX6:DRGX:EMX1:EMX2:EN1:EN2:ESX1:EVX1:EVX2:GBX1:GBX2:GSX1:GSX2:HESX1:HMX1:HMX2:HMX3:HOXA1:HOXA2:HOXA3:HOXA4:HOXA5:HOXA6:HOXB1:HOXB2:HOXB3:HOXB4:HOXB5:HOXB6:HOXB8:HOXC4:HOXC5:HOXC6:HOXD1:HOXD3:HOXD4:HOXD8:ISX:LHX1:LHX3:LHX4:LHX5:MEOX1:MEOX2:MIXL1:MNX1:MSX1:MSX2:NANOG:NANOGP8:NKX1-1:NKX1-2:NOTO:OTP:PDX1:PHOX2A:PHOX2B:PROP1:PRRX1:PRRX2:RAX:RAX2:SEBOX:SHOX:SHOX2:UNCX:VAX1:VAX2:VENTX:VSX1:VSX2	TAATTAM	1e0	1	2688	0.2449	9559.6	0.2476
M08853_2.00:SNAI2	KGCACCTGYY	1e0	1	580	0.0528	2094.1	0.0542
M10412_2.00:YBX1:YBX2:YBX3	VCWGCCAATCW	1e0	1	621	0.0566	2240.5	0.058
M00537_2.00:BARHL1:BSX:EMX1:EMX2:GBX1:GBX2:HMX1:HMX2:HMX3:HOXA3:HOXA4:HOXA5:HOXB3:HOXB4:HOXB5:HOXC4:HOXC5:HOXD3:HOXD4:MEOX1:MEOX2:MNX1:MSX1:MSX2:NKX1-1:NKX1-2:PDX1:TLX1:TLX2:TLX3:VENTX	TTAATTGNN	1e0	1	2601	0.2369	9253	0.2396
M08303_2.00:SNAI1	CVCTGCACCTGCTSC	1e0	1	98	0.0089	368	0.0095
M04843_2.00:FOXC1:FOXC2:FOXD1:FOXD2:FOXD3:FOXD4:FOXD4L1:FOXD4L3:FOXD4L4:FOXD4L5:FOXD4L6:FOXE1:FOXF1:FOXF2:FOXG1:FOXI1:FOXI3:FOXJ3:FOXK2:FOXL1:FOXL2:FOXP1:FOXS1	NWACGTAAACAH	1e0	1	766	0.0698	2756.6	0.0714
M04814_2.00:FOXO1:FOXO3:FOXO4:FOXO6:FOXP4	HTCCCCACACS	1e0	1	332	0.0302	1209.2	0.0313
M08013_2.00:STAT1	YCCMTTTCCYGGAAAHCHCNB	1e0	1	7	0.0006	30.3	0.0008
M04167_2.00:ATOH1	AVCATATGKC	1e0	1	194	0.0177	715	0.0185
M09646_2.00:STAT4	NYTTCCWGGAAR	1e0	1	101	0.0092	378.9	0.0098
M04031_2.00:CREB3L1:CREB3L2	TGCCACGTGGCA	1e0	1	5	0.0005	22.8	0.0006
M04377_2.00:ATF6:ATF6B	TGCCACGTGGCA	1e0	1	5	0.0005	22.4	0.0006
M07911_2.00:CTCF	RGCGCCCCCTGGTGGCCR	1e0	1	5	0.0005	22.4	0.0006
M09796_2.00:SREBF1:SREBF2	GTTGCCATGGCGAC	1e0	1	5	0.0005	22.5	0.0006
M10914_2.00:MEF2A	TTAAATTTAAG	1e0	1	5	0.0005	22.8	0.0006
M04926_2.00:ALX1:ALX3:ALX4:ARX:BARHL1:BARHL2:BARX1:BARX2:BSX:DLX1:DLX2:DLX3:DLX4:DLX5:DLX6:DRGX:EMX2:EN1:EN2:GBX1:GBX2:GSX1:GSX2:HOXA1:HOXA2:HOXA3:HOXB1:HOXB2:HOXB3:HOXD1:HOXD3:ISX:LHX1:LHX5:MEOX1:MEOX2:MNX1:MSX1:MSX2:NANOG:NANOGP8:NKX1-1:NKX1-2:PDX1:PHOX2A:PHOX2B:PROP1:PRRX1:PRRX2:SHOX:SHOX2:UNCX:VAX1:VAX2:VSX1:VSX2	NTAAYGAB	1e0	1	2284	0.2081	8133.9	0.2106
M09195_2.00:ALX1:ALX3:ALX4:ARX:BARHL1:BARHL2:BARX1:BARX2:BSX:DLX1:DLX2:DLX3:DLX4:DLX5:DLX6:EN1:EN2:GBX1:GBX2:GSX1:GSX2:HOXA1:HOXA2:HOXA3:HOXB1:HOXB2:HOXB3:HOXD1:HOXD3:ISX:LHX1:LHX5:MEOX1:MNX1:MSX1:MSX2:NANOG:NANOGP8:NKX1-1:NKX1-2:PDX1:PROP1:SHOX:SHOX2:UNCX:VAX1:VAX2:VSX2	TAATTAYAGGK	1e0	1	268	0.0244	980.8	0.0254
M03881_2.00:ALX1:ALX3:ALX4:ARX:BARX1:BARX2:BSX:DLX1:DLX2:DLX3:DLX4:DLX5:DLX6:DRGX:EN1:EN2:ESX1:GBX1:GBX2:HESX1:HOXA2:HOXB2:ISX:LBX1:LBX2:LHX1:LHX2:LHX3:LHX4:LHX5:LHX6:LHX8:LHX9:LMX1A:LMX1B:MEOX1:MIXL1:MNX1:MSX1:MSX2:NKX1-1:NKX1-2:NOBOX:NOTO:OTP:PDX1:PHOX2A:PHOX2B:PROP1:PRRX1:PRRX2:RAX:RAX2:SEBOX:SHOX:SHOX2:UNCX:VAX1:VAX2:VSX1:VSX2:ZFHX2:ZFHX3	TAATKVSNTAATTR	1e0	1	128	0.0117	476.9	0.0124
M09488_2.00:BACH1:BACH2	ATGACTCAGCANWWT	1e0	1	8	0.0007	34.7	0.0009
M00461_2.00:SIX1:SIX2:SIX4:SIX5	NTGATACCN	1e0	1	3968	0.3615	14076	0.3645
M05269_2.00:ALX1:ALX3:ALX4:ARX:BARHL1:BARHL2:BARX1:BARX2:BSX:DLX1:DLX2:DLX3:DLX4:DLX5:DLX6:DRGX:EMX1:EMX2:EN1:EN2:ESX1:EVX1:EVX2:GBX1:GBX2:GSX1:GSX2:HESX1:HMX1:HMX2:HMX3:HOXA1:HOXA2:HOXA3:HOXA4:HOXA5:HOXB1:HOXB2:HOXB3:HOXB4:HOXB5:HOXC4:HOXC5:HOXD1:HOXD3:HOXD4:ISX:LBX1:LBX2:LHX2:LHX3:LHX4:LHX9:MEOX1:MEOX2:MIXL1:MNX1:MSX1:MSX2:NANOG:NANOGP8:NKX1-1:NKX1-2:NOBOX:NOTO:OTP:PDX1:PHOX2A:PHOX2B:PROP1:PRRX1:PRRX2:RAX:RAX2:SEBOX:SHOX:SHOX2:UNCX:VAX1:VAX2:VENTX:VSX1:VSX2	NTAATTGS	1e0	1	1049	0.0956	3763	0.0975
M02793_2.00:HEY1	GRCACGTGCC	1e0	1	110	0.01	411.5	0.0107
M10513_2.00:ELF1:ELF2:ELF4:ELK1:ELK3:ELK4:ERF:ERG:ETS1:ETS2:ETV1:ETV2:ETV3:ETV3L:ETV4:ETV5:FEV:FLI1:GABPA	VACCGGAAGTV	1e0	1	21	0.0019	84.9	0.0022
M02987_2.00:EHF:ELF1:ELF2:ELF3:ELF4:ELF5:ETV6:ETV7:FEV	WACCCGGAAGTA	1e0	1	9	0.0008	39	0.001
M10867_2.00:HSF1:HSF2:HSF4	MTTCTRGAAVYTTCTCM	1e0	1	9	0.0008	38.7	0.001
M05152_2.00:NKX2-1:NKX2-2:NKX2-3:NKX2-4:NKX2-5:NKX2-6:NKX2-8	BTCAACGAS	1e0	1	165	0.015	610.5	0.0158
M05244_2.00:ALX1:ALX3:ALX4:ARX:BARX1:BARX2:BSX:DLX1:DLX2:DLX3:DLX6:DRGX:EMX1:EMX2:EN1:EN2:ESX1:EVX1:EVX2:GBX1:GBX2:GSX1:GSX2:HESX1:HOXA2:HOXA3:HOXB2:HOXB3:HOXD3:ISX:LBX1:LBX2:LHX1:LHX2:LHX3:LHX4:LHX5:LHX6:LHX8:LHX9:LMX1A:LMX1B:MEOX1:MIXL1:MNX1:MSX1:MSX2:NKX1-1:NKX1-2:NOBOX:NOTO:OTP:PDX1:PHOX2A:PHOX2B:PROP1:PRRX1:PRRX2:RAX:RAX2:SEBOX:SHOX:SHOX2:UNCX:VAX1:VAX2:VSX1:VSX2:ZFHX2:ZFHX3	BTAATTRG	1e0	1	1323	0.1205	4734.7	0.1226
M02051_2.00:MEIS3	NNTGACAGBT	1e0	1	2836	0.2584	10084	0.2612
M10820_2.00:POU2F2	ATTTGCA	1e0	1	1411	0.1285	5046.6	0.1307
M07666_2.00:ZNF662	ATCTAGCCCCBKCCTACC	1e0	1	4	0.0004	19	0.0005
M09342_2.00:PAX1:PAX2:PAX3:PAX5:PAX6:PAX7:PAX8:PAX9	RDGVGCAGCCAAGCGTGAC	1e0	1	4	0.0004	18.2	0.0005
M10242_2.00:ZNF589	CCAGGGTAWCAGCCG	1e0	1	4	0.0004	18.9	0.0005
M05122_2.00:HOXA13:HOXB13:HOXC13:HOXD13	GTTTTATTGSS	1e0	1	80	0.0073	302.8	0.0078
M11387_2.00:EOMES:TBX2:TBX20:TBX3:TBX4:TBX5	CGAGGTGTGRRGGGS	1e0	1	80	0.0073	302.2	0.0078
M00760_2.00:JUN:JUNB:JUND	TGACKYMW	1e0	1	3435	0.3129	12198.2	0.3159
M02528_2.00:LIN54	AWTTTAAAWT	1e0	1	1221	0.1112	4373.7	0.1133
M08121_2.00:FOXA1:FOXA2:FOXA3:FOXB1:FOXB2	TGTTTACWTWGB	1e0	1	196	0.0179	722.5	0.0187
M03576_2.00:TEAD3:TEAD4	TGGAATGT	1e0	1	734	0.0669	2644.5	0.0685
M04992_2.00:ALX1:ALX3:ALX4:ARX:DRGX:EN1:EN2:ESX1:ISX:LHX2:LHX3:LHX4:LHX6:LHX8:LHX9:LMX1A:LMX1B:MIXL1:OTP:PHOX2A:PHOX2B:PROP1:PRRX1:PRRX2:RAX:RAX2:SEBOX:SHOX:SHOX2:UNCX:VSX1:VSX2:ZFHX2	CTAATTAV	1e0	1	529	0.0482	1914.1	0.0496
M05747_2.00:NFIA:NFIB:NFIC:NFIX	BTTGGCNNNGTGCCARN	1e0	1	26	0.0024	103.8	0.0027
M00117_2.00:ASCL1:ASCL2	NVCAGCTGBN	1e0	1	2388	0.2175	8503.4	0.2202
M10902_2.00:MEF2A	TTCCMAAAATGGMAA	1e0	1	30	0.0027	118.8	0.0031
M06476_2.00:HOXA10:HOXA11:HOXA6:HOXA9:HOXB6:HOXB8:HOXB9:HOXC10:HOXC11:HOXC12:HOXC5:HOXC6:HOXC8:HOXC9:HOXD10:HOXD11:HOXD12:HOXD8:HOXD9	TTTATGA	1e0	1	2860	0.2605	10170.7	0.2634
M02455_2.00:RFX1:RFX2:RFX3:RFX4:RFX6	GTTGCTANG	1e0	1	571	0.052	2064.1	0.0535
M02851_2.00:CEBPA:CEBPB:CEBPE	ATTRCGCAAY	1e0	1	75	0.0068	284.7	0.0074
M02090_2.00:ALX1:ALX3:ALX4:ARX:BARHL1:BARHL2:DRGX:ESX1:EVX1:EVX2:GBX1:GBX2:HESX1:LBX1:LBX2:MEOX1:MEOX2:MIXL1:MSX1:MSX2:PHOX2A:PHOX2B:PROP1:PRRX1:PRRX2:RAX:RAX2:SHOX:SHOX2:TLX1:TLX3:UNCX:VSX1:VSX2	TTAATTAG	1e0	1	861	0.0784	3096.2	0.0802
M11382_2.00:TBX2:TBX3:TBX4:TBX5	TCACACCTG	1e0	1	1097	0.0999	3934.8	0.1019
M00251_2.00:ZNF655	NATGCTAMN	1e0	1	3188	0.2904	11328.6	0.2934
M03289_2.00:ALX1:ALX3:ALX4:ARX:DRGX:EN1:EN2:ESX1:ISX:LHX2:LHX3:LHX4:LHX6:LHX8:LHX9:LMX1A:LMX1B:MIXL1:OTP:PHOX2A:PHOX2B:PROP1:PRRX1:PRRX2:RAX:RAX2:SEBOX:SHOX:SHOX2:UNCX:VSX1:VSX2:ZFHX2	CTAATTAG	1e0	1	1086	0.0989	3895.7	0.1009
M00244_2.00:WT1	NNNWAATATATW	1e0	1	1064	0.0969	3817	0.0989
M09545_2.00:FOXA1:FOXA2:FOXA3:FOXB1	WAAGTAAACA	1e0	1	388	0.0353	1411.1	0.0365
M09649_2.00:EOMES:TBX2:TBX20:TBX3:TBX4:TBX5	AGGTGTCA	1e0	1	1845	0.1681	6584.2	0.1705
M03471_2.00:GMEB1:GMEB2	TTACGTAM	1e0	1	222	0.0202	816.2	0.0211
M11231_2.00:NFKB1:NFKB2	GGRAATTCCCCN	1e0	1	182	0.0166	672.3	0.0174
M08133_2.00:SIX1:SIX2:SIX4:SIX5	NNCTGAAACCTGATMC	1e0	1	11	0.001	46.8	0.0012
M04683_2.00:DMRT1:DMRT2:DMRT3:DMRTA2:DMRTB1:DMRTC2	AATGTADCRAWT	1e0	1	259	0.0236	949.6	0.0246
M04215_2.00:TCF12:TCF3:TCF4	VCACCTGC	1e0	1	2526	0.2301	8992.4	0.2329
M02432_2.00:LCOR	VAYCGAAACT	1e0	1	410	0.0374	1490.7	0.0386
M03114_2.00:ALX1:ALX3:ALX4:ARX:BARX1:BARX2:BSX:DLX1:DLX2:DLX3:DLX6:DRGX:EMX1:EMX2:EN1:EN2:ESX1:EVX1:EVX2:GBX1:GBX2:GSX1:GSX2:HESX1:HOXA2:HOXA3:HOXB2:HOXB3:HOXD3:ISX:LBX1:LBX2:LHX1:LHX2:LHX3:LHX4:LHX5:LHX6:LHX8:LHX9:LMX1A:LMX1B:MEOX1:MIXL1:MNX1:MSX1:MSX2:NKX1-1:NKX1-2:NOBOX:NOTO:OTP:PDX1:PHOX2A:PHOX2B:PROP1:PRRX1:PRRX2:RAX:RAX2:SEBOX:SHOX:SHOX2:UNCX:VAX1:VAX2:VSX1:VSX2:ZFHX2:ZFHX3	TAATTRRATTA	1e0	1	123	0.0112	459.1	0.0119
M01722_2.00:HEY1:HEY2:HEYL	GCACGTGTC	1e0	1	250	0.0228	917.5	0.0238
M00343_2.00:PAX2:PAX6	NNNKCCCGTCYBN	1e0	1	534	0.0486	1933.1	0.0501
M11421_2.00:LTF	GGCACTTGC	1e0	1	1064	0.0969	3818.6	0.0989
M05059_2.00:BARX1:BARX2:BSX:DLX1:DLX2:DLX3:DLX4:DLX5:DLX6:EMX1:EMX2:EN1:EN2:EVX1:EVX2:GBX1:GBX2:GSX1:GSX2:HOXA1:HOXA2:HOXA3:HOXA4:HOXA5:HOXB1:HOXB2:HOXB3:HOXB4:HOXB5:HOXC4:HOXC5:HOXD1:HOXD3:HOXD4:ISX:MEOX1:MEOX2:MNX1:MSX1:MSX2:NANOG:NANOGP8:NKX1-1:NKX1-2:PDX1:PROP1:SHOX:SHOX2:UNCX:VAX1:VAX2:VENTX	DTAAYGAB	1e0	1	2292	0.2088	8166.6	0.2115
M03446_2.00:NFKB1:NFKB2	AGGGGAWTCCCCT	1e0	1	12	0.0011	50.5	0.0013
M05073_2.00:HOXA13:HOXB13:HOXC13:HOXD13	SCTCGTAAAAC	1e0	1	12	0.0011	50.8	0.0013
M07906_2.00:CTCF	DMYRSYGCCMYCTRGTGG	1e0	1	12	0.0011	50.5	0.0013
M09923_2.00:NFE2:NFE2L1:NFE2L2:NFE2L3	TATTWGCAAGGA	1e0	1	12	0.0011	50.5	0.0013
M02706_2.00:ESR1:ESR2:NR1D1:NR1D2:NR1H2:NR1H3:NR1H4:NR2C1:NR2C2:NR2F1:NR2F2:NR2F6:NR4A1:NR4A2:NR4A3:NR5A1:NR5A2:NR6A1:PPARA:PPARD:PPARG:RARA:RARB:RARG:RORA:RORB:RORC:RXRA:RXRB:RXRG:THRA:THRB	NAWAABTAGGTCAR	1e0	1	23	0.0021	92.9	0.0024
M05523_2.00:HSF1:HSF2:HSF4	VGAAYGTTCTAGAAN	1e0	1	23	0.0021	92.6	0.0024
M02718_2.00:SOX1:SOX10:SOX11:SOX12:SOX13:SOX14:SOX15:SOX17:SOX18:SOX2:SOX21:SOX3:SOX30:SOX4:SOX5:SOX6:SOX7:SOX8:SOX9:SRY	GACAATGDN	1e0	1	1314	0.1197	4705.4	0.1219
M02871_2.00:MAF:MAFA:MAFB:MAFG:MAFK:NRL	WNTGCTKACGTCAGCANW	1e0	1	1	0.0001	5.4	0.0001
M03440_2.00:TP53	ACATGTCHYWGACWTGT	1e0	1	1	0.0001	5.7	0.0001
M03457_2.00:RFX1:RFX2:RFX3:RFX4:RFX6	CGTTGCTAGGCAACG	1e0	1	1	0.0001	5.3	0.0001
M04254_2.00:ATF6:ATF6B	TGATGACGTGGCAN	1e0	1	1	0.0001	5.3	0.0001
M04472_2.00:ZIC1:ZIC3:ZIC5	VGACCCCCTGCTGTGM	1e0	1	1	0.0001	5.4	0.0001
M04526_2.00:SP2	NTAAGTCCCGCCCCCTT	1e0	1	1	0.0001	5.7	0.0001
M05441_2.00:PAX3:PAX7	YSGTCACGCTWATTAN	1e0	1	1	0.0001	5.9	0.0002
M05504_2.00:POU5F1	HYRCGCATAATTAAY	1e0	1	1	0.0001	5.4	0.0001
M05728_2.00:RFX5:RFX7	DTRGCAACSGTTGCCGN	1e0	1	1	0.0001	5.6	0.0001
M07667_2.00:ZNF320	NSGCACWGGCCCCCKGGCCCC	1e0	1	1	0.0001	5.9	0.0002
M07851_2.00:REST	CTGTCCRTGGTGCTGA	1e0	1	1	0.0001	5.9	0.0002
M08343_2.00:ZNF680	THADTCTTCTTGGNCMTKGGA	1e0	1	1	0.0001	5.5	0.0001
M08383_2.00:ZNF71	TTTCCCTCTTYGCYTTGGCYRCYR	1e0	1	1	0.0001	5.6	0.0001
M08393_2.00:ZSCAN31	ATAAYTGCCCTGCTG	1e0	1	1	0.0001	5.6	0.0001
M08933_2.00:ZNF329	CTGGATCCAGCCATRCCTGA	1e0	1	1	0.0001	5	0.0001
M08952_2.00:ZNF335	GGCTGTCCNBVGCGCTGCCTGW	1e0	1	1	0.0001	5.3	0.0001
M08998_2.00:ZNF335	GGCTGTCCNBVGCGCTGCCTGW	1e0	1	1	0.0001	5.3	0.0001
M09337_2.00:TP53	RGRCATGYCCAGACATGYCC	1e0	1	1	0.0001	5.9	0.0002
M09366_2.00:RFX1:RFX2:RFX3:RFX4:RFX6	HCYSGTTKCCATGGCAACVGCS	1e0	1	1	0.0001	5.8	0.0002
M09864_2.00:ARNT:ARNT2	SVNNDRTCACGTGAYHNNBS	1e0	1	1	0.0001	5.8	0.0002
M09876_2.00:NHLH1:NHLH2	DDGGGNCGCAGCTGCGBCCCCD	1e0	1	1	0.0001	5.2	0.0001
M10248_2.00:ZNF143:ZNF76	AYTTCCCATCATGCMTTGCRA	1e0	1	1	0.0001	5.3	0.0001
M09094_2.00:FOXI1:FOXJ3:FOXK1:FOXK2	AADGTAAACA	1e0	1	1198	0.1091	4294.2	0.1112
M04594_2.00:ZSCAN4	VYGCACACCCTGAMAAH	1e0	1	3	0.0003	14.8	0.0004
M05665_2.00:ESR1:ESR2:HNF4A:HNF4G:NR1D1:NR1D2:NR1H2:NR1H3:NR1H4:NR2C1:NR2C2:NR2F1:NR2F2:NR2F6:NR4A1:NR4A2:NR4A3:NR5A2:NR6A1:PPARA:PPARD:PPARG:RARA:RARB:RARG:RORA:RORB:RORC:RXRA:RXRB:RXRG:THRA:THRB	RAGGTCAAAGGTCAN	1e0	1	3	0.0003	14.9	0.0004
M05724_2.00:RFX1:RFX2:RFX3:RFX4:RFX6	CGTTRCCATGGYAACG	1e0	1	3	0.0003	14.7	0.0004
M09628_2.00:RFX1:RFX2:RFX3:RFX4:RFX6	KGTTGCCATGGCAAC	1e0	1	3	0.0003	14.5	0.0004
M00407_2.00:MEIS1:MEIS2:MEIS3:PKNOX1:PKNOX2:TGIF1:TGIF2	DTGACAGST	1e0	1	1938	0.1766	6915.6	0.1791
M10810_2.00:PAX2	CAYSCCTGAGT	1e0	1	400	0.0364	1455.8	0.0377
M10530_2.00:FOXC1:FOXC2:FOXD1:FOXD2:FOXD3:FOXD4:FOXD4L1:FOXD4L3:FOXD4L4:FOXD4L5:FOXD4L6:FOXE1:FOXE3:FOXF1:FOXF2:FOXI1:FOXL1:FOXL2:FOXS1	VDTTGTTTATWTR	1e0	1	305	0.0278	1115.6	0.0289
M09498_2.00:CEBPA:CEBPB:CEBPE	GTTGCGCAAT	1e0	1	62	0.0056	237.5	0.0062
M03936_2.00:HNF4A:HNF4G:NR2E1:NR2F1:NR2F2:NR2F6:NR6A1:RXRB	GGGKCAAAGTCCA	1e0	1	13	0.0012	54.2	0.0014
M10251_2.00:SP2	AAGGGGCGG	1e0	1	13	0.0012	54.1	0.0014
M04260_2.00:ATF1:CREB1:CREM	RTGACRCGTCAY	1e0	1	19	0.0017	78	0.002
M10680_2.00:HOXA13:HOXB13:HOXC13:HOXD13	CTCATTAAAGWGKT	1e0	1	119	0.0108	445.2	0.0115
M07297_2.00:LIN54	AATTYAAATTTBAAA	1e0	1	28	0.0026	111.7	0.0029
M10260_2.00:ZNF217	ATTCCVAC	1e0	1	1345	0.1225	4816.3	0.1247
M04476_2.00:ZNF787	TGCCTCAGTTTMCCC	1e0	1	32	0.0029	126.5	0.0033
M05237_2.00:ALX1:ALX3:ALX4:ARX:BARX1:BARX2:BSX:DLX1:DLX2:DLX3:DLX4:DLX5:DLX6:DRGX:EMX1:EMX2:EN1:EN2:ESX1:EVX1:EVX2:GBX1:GBX2:GSX1:GSX2:HESX1:HMX1:HMX3:HOXA1:HOXA2:HOXA3:HOXA4:HOXA5:HOXB1:HOXB2:HOXB3:HOXB4:HOXB5:HOXC4:HOXC5:HOXD1:HOXD3:HOXD4:ISX:LHX2:LHX3:LHX4:LHX6:LHX8:LHX9:LMX1A:LMX1B:MEOX1:MIXL1:MNX1:MSX1:MSX2:NKX1-1:NKX1-2:NOBOX:NOTO:OTP:PDX1:PHOX2A:PHOX2B:PROP1:PRRX1:PRRX2:RAX:RAX2:SEBOX:SHOX:SHOX2:UNCX:VAX1:VAX2:VENTX:VSX1:VSX2:ZFHX2	CTAATTAS	1e0	1	822	0.0749	2960.5	0.0767
M05239_2.00:ALX1:ALX3:ALX4:ARX:BARX1:BARX2:BSX:DLX1:DLX2:DLX3:DLX4:DLX5:DLX6:DRGX:EMX1:EMX2:EN1:EN2:ESX1:EVX1:EVX2:GBX1:GBX2:GSX1:GSX2:HESX1:HMX1:HMX3:HOXA1:HOXA2:HOXA3:HOXA4:HOXA5:HOXB1:HOXB2:HOXB3:HOXB4:HOXB5:HOXC4:HOXC5:HOXD1:HOXD3:HOXD4:ISX:LHX2:LHX3:LHX4:LHX6:LHX8:LHX9:LMX1A:LMX1B:MEOX1:MIXL1:MNX1:MSX1:MSX2:NKX1-1:NKX1-2:NOBOX:NOTO:OTP:PDX1:PHOX2A:PHOX2B:PROP1:PRRX1:PRRX2:RAX:RAX2:SEBOX:SHOX:SHOX2:UNCX:VAX1:VAX2:VENTX:VSX1:VSX2:ZFHX2	CTAATTRS	1e0	1	822	0.0749	2960.5	0.0767
M02934_2.00:HIC2	RTGCCAACC	1e0	1	786	0.0716	2832.4	0.0734
M11033_2.00:MECP2	CCGGANTTWA	1e0	1	92	0.0084	347.6	0.009
M00447_2.00:CDX1:CDX2:CDX4	TTTATKRYN	1e0	1	3243	0.2954	11527.7	0.2985
M03076_2.00:ALX1:ALX3:ALX4:ARX:BARHL1:BARHL2:BARX1:BARX2:BSX:DLX1:DLX2:DLX3:DLX4:DLX5:DLX6:DRGX:EMX1:EMX2:EN1:EN2:ESX1:EVX1:EVX2:GBX1:GBX2:GSX1:GSX2:HESX1:HOXA2:HOXA3:HOXB2:HOXB3:HOXD3:ISX:LBX1:LBX2:LHX1:LHX2:LHX3:LHX4:LHX5:LHX6:LHX8:LHX9:LMX1A:LMX1B:MEOX1:MIXL1:MNX1:MSX1:MSX2:NKX1-1:NKX1-2:NOBOX:NOTO:OTP:PDX1:PHOX2A:PHOX2B:PROP1:PRRX1:PRRX2:RAX:RAX2:SEBOX:SHOX:SHOX2:UNCX:VAX1:VAX2:VSX1:VSX2:ZFHX2:ZFHX3	NTAATTWAATTAA	1e0	1	72	0.0066	274.4	0.0071
M02393_2.00:ESR1:ESR2:HNF4A:HNF4G:NR1D1:NR1D2:NR1H2:NR1H3:NR1H4:NR2C1:NR2C2:NR2F1:NR2F2:NR2F6:NR4A1:NR4A2:NR4A3:NR5A2:NR6A1:PPARA:PPARD:PPARG:RARA:RARB:RARG:RORA:RORB:RORC:RXRA:RXRB:RXRG:THRA:THRB	NRAGGTCAN	1e0	1	2029	0.1848	7239.8	0.1875
M09840_2.00:MYF5:MYOD1:MYOG	DVCACCTGYC	1e0	1	1486	0.1354	5317.4	0.1377
M10576_2.00:FOXI1	AWTATAAACATWSA	1e0	1	216	0.0197	796	0.0206
M02140_2.00:DLX1:DLX2:DLX3:DLX4:DLX5:DLX6:EN1:EN2:GSX1:GSX2:HOXA3:HOXB3:HOXD3:LHX1:LHX5:NOTO:OTP:PDX1:VAX1:VAX2	NNNATATNNN	1e0	1	2464	0.2245	8777.8	0.2273
M09976_2.00:BACH1:BACH2	GCTGAGTCAYGST	1e0	1	20	0.0018	81.6	0.0021
M06505_2.00:BARHL1:BARHL2:EMX1:EMX2:HMX1:HMX2:HMX3:HOXA4:HOXB4:HOXC4:HOXD4:LBX2:NKX1-1:NKX1-2:TLX1:TLX2:TLX3:VAX1:VAX2:VENTX	TTAATTR	1e0	1	2627	0.2393	9354	0.2422
M03865_2.00:ALX1:ALX3:ALX4:ARX:BARX1:BARX2:BSX:DLX2:DLX3:DRGX:EMX1:EMX2:EN1:EN2:ESX1:EVX1:EVX2:GBX1:GBX2:GSX1:GSX2:HESX1:HOXA2:HOXA3:HOXB2:HOXB3:HOXD3:ISX:LBX1:LBX2:LHX1:LHX2:LHX3:LHX4:LHX5:LHX6:LHX8:LHX9:LMX1A:LMX1B:MEOX1:MIXL1:MNX1:MSX1:MSX2:NKX1-1:NKX1-2:NOBOX:NOTO:OTP:PDX1:PHOX2A:PHOX2B:PROP1:PRRX1:PRRX2:RAX:RAX2:SEBOX:SHOX:SHOX2:UNCX:VAX1:VAX2:VSX1:VSX2:ZFHX2	SSTAATTGCG	1e0	1	424	0.0386	1543	0.04
M04388_2.00:DPF1:DPF3	KCTATAGGTGA	1e0	1	87	0.0079	329.9	0.0085
M03248_2.00:HOXA13:HOXB13:HOXC13:HOXD13	DTTTTACGAGN	1e0	1	261	0.0238	959	0.0248
M00179_2.00:MYB:MYBL1	YAACGGHCNN	1e0	1	384	0.035	1399.8	0.0363
M03207_2.00:HOXA10:HOXA11:HOXC10:HOXC11:HOXC12:HOXD10:HOXD11:HOXD12:MEOX2	RGTCGTAAAAM	1e0	1	25	0.0023	101	0.0026
M07889_2.00:CTCF	CGCCCYCTGGTGGC	1e0	1	25	0.0023	100.3	0.0026
M04332_2.00:CEBPA:CEBPB:CEBPE	NRTTRCGCAAYN	1e0	1	37	0.0034	145.2	0.0038
M04292_2.00:ATF3:JDP2	NRTGACRTCAYN	1e0	1	194	0.0177	717.5	0.0186
M00219_2.00:ZNF200	DGTMTCCNNN	1e0	1	4002	0.3646	14205.1	0.3679
M10690_2.00:HMBOX1:HNF1A:HNF1B	GGTTAATDATTAMCA	1e0	1	15	0.0014	62.3	0.0016
M00561_2.00:ALX1:ALX3:ALX4:ARX:BARHL1:BARHL2:DRGX:ESX1:EVX1:EVX2:GBX1:GBX2:HESX1:LBX1:LBX2:MEOX1:MEOX2:MIXL1:MSX1:MSX2:PHOX2A:PHOX2B:PROP1:PRRX1:PRRX2:RAX:RAX2:SHOX:SHOX2:TLX1:TLX3:UNCX:VSX1:VSX2	HTAATTAGS	1e0	1	931	0.0848	3349.3	0.0867
M01973_2.00:EHF:ELF1:ELF2:ELF4:ELK1:ELK3:ELK4:ERF:ERG:ETS1:ETS2:ETV1:ETV2:ETV3:ETV3L:ETV4:ETV5:FEV:FLI1:GABPA	WCCGGAAGH	1e0	1	967	0.0881	3477.4	0.0901
M03868_2.00:ALX1:ALX3:ALX4:ARX:BARX1:BARX2:BSX:DLX2:DLX3:DRGX:EMX1:EMX2:EN1:EN2:ESX1:EVX1:EVX2:GBX1:GBX2:GSX1:GSX2:HESX1:HOXA2:HOXA3:HOXB2:HOXB3:HOXD3:ISX:LBX1:LBX2:LHX1:LHX2:LHX3:LHX4:LHX5:LHX6:LHX8:LHX9:LMX1A:LMX1B:MEOX1:MIXL1:MNX1:MSX1:MSX2:NKX1-1:NKX1-2:NOBOX:NOTO:OTP:PDX1:PHOX2A:PHOX2B:PROP1:PRRX1:PRRX2:RAX:RAX2:SEBOX:SHOX:SHOX2:UNCX:VAX1:VAX2:VSX1:VSX2:ZFHX2	TAATTGGTTAATTR	1e0	1	21	0.0019	85.4	0.0022
M06338_2.00:ALX1:ALX3:ALX4:ARX:BARX1:BARX2:BSX:DLX2:DLX3:DRGX:EMX1:EMX2:EN1:EN2:ESX1:EVX1:EVX2:GBX1:GBX2:GSX1:GSX2:HESX1:HOXA2:HOXA3:HOXB2:HOXB3:HOXD3:ISX:LBX1:LBX2:LHX1:LHX2:LHX3:LHX4:LHX5:LHX6:LHX8:LHX9:LMX1A:LMX1B:MEOX1:MIXL1:MNX1:MSX1:MSX2:NKX1-1:NKX1-2:NOBOX:NOTO:OTP:PDX1:PHOX2A:PHOX2B:PROP1:PRRX1:PRRX2:RAX:RAX2:SEBOX:SHOX:SHOX2:UNCX:VAX1:VAX2:VSX1:VSX2:ZFHX2	TTAATTA	1e0	1	1283	0.1169	4599.1	0.1191
M06506_2.00:ALX1:ALX3:ALX4:ARX:BARHL1:BARHL2:BARX1:BARX2:BSX:DLX1:DLX2:DLX3:DLX4:DLX5:DLX6:DRGX:EMX1:EMX2:EN1:EN2:ESX1:EVX1:EVX2:GBX1:GBX2:GSX1:GSX2:HESX1:HOXA2:HOXA3:HOXA4:HOXB2:HOXB3:HOXB4:HOXC4:HOXC5:HOXD3:HOXD4:ISX:LBX1:LBX2:LHX1:LHX2:LHX3:LHX4:LHX5:LHX6:LHX8:LHX9:LMX1A:LMX1B:MEOX1:MIXL1:MNX1:MSX1:MSX2:NKX1-1:NKX1-2:NOBOX:NOTO:OTP:PDX1:PHOX2A:PHOX2B:PROP1:PRRX1:PRRX2:RAX:RAX2:SEBOX:SHOX:SHOX2:UNCX:VAX1:VAX2:VSX1:VSX2:ZFHX2:ZFHX3	TTAATTR	1e0	1	1283	0.1169	4599.1	0.1191
M07473_2.00:FOXP3	ATAAACAA	1e0	1	2053	0.187	7326.9	0.1897
M10110_2.00:PRDM1	SRGGAAGTGAAAGTRA	1e0	1	30	0.0027	119.9	0.0031
M01808_2.00:ATF2:CREB5	NATGACGTMA	1e0	1	379	0.0345	1382.6	0.0358
M04101_2.00:MYF5:MYF6:MYOD1:MYOG	BAACAGCTGTYV	1e0	1	26	0.0024	104.1	0.0027
M02412_2.00:ESR1:ESR2:HNF4A:NR1D1:NR1D2:NR1H2:NR1H3:NR1H4:NR2C1:NR2C2:NR2F1:NR2F2:NR2F6:NR4A1:NR4A2:NR4A3:NR5A2:NR6A1:PPARA:PPARD:PPARG:RARA:RARB:RARG:RORA:RORB:RORC:RXRA:RXRB:RXRG	RGGTCANN	1e0	1	1807	0.1646	6456.8	0.1672
M04174_2.00:OLIG2:OLIG3	AACAKATGGT	1e0	1	455	0.0415	1654.1	0.0428
M07942_2.00:E2F1:E2F2:E2F3:E2F4:E2F5:E2F6	GGCGGGAAATTBRAA	1e0	1	16	0.0015	66.5	0.0017
M10954_2.00:SRF	CCAWATAWGGMGMTG	1e0	1	16	0.0015	66	0.0017
M03815_2.00:ALX1:ALX3:ALX4:ARX:BARHL1:BARHL2:DRGX:ESX1:EVX1:EVX2:GBX1:GBX2:HESX1:LBX1:LBX2:MEOX1:MEOX2:MIXL1:MSX1:MSX2:PHOX2A:PHOX2B:PROP1:PRRX1:PRRX2:RAX:RAX2:SHOX:SHOX2:TLX1:TLX3:UNCX:VSX1:VSX2	NTAATTAG	1e0	1	1309	0.1192	4692.5	0.1215
M05821_2.00:TBX1:TBX10	KDAGGTGTGAAR	1e0	1	125	0.0114	468.7	0.0121
M02824_2.00:CEBPA:CEBPB:CEBPE	ATTRCGCAAY	1e0	1	83	0.0076	315.7	0.0082
M09432_2.00:TBP:TBPL2	CTATAAAARG	1e0	1	465	0.0424	1690.5	0.0438
M00193_2.00:LEF1:TCF7:TCF7L1:TCF7L2	TTTGWTVNN	1e0	1	4586	0.4178	16265.2	0.4212
M10250_2.00:SP2	GGGCGGGAC	1e0	1	92	0.0084	348.6	0.009
M05374_2.00:BARHL1:BARHL2:BSX:EMX1:EMX2:GBX1:GBX2:HMX1:HMX2:HMX3:HOXA4:HOXA5:HOXB4:HOXB5:HOXC4:HOXC5:HOXD4:LBX2:MEOX1:MEOX2:MNX1:MSX1:MSX2:NANOG:NANOGP8:PDX1:TLX1:TLX2:TLX3:VAX1:VAX2:VENTX	GTTAAKTGB	1e0	1	1233	0.1123	4423.6	0.1146
M02916_2.00:ZBTB18	VAACATCTGGATK	1e0	1	59	0.0054	227.8	0.0059
M08283_2.00:MYNN	GACTTTTATTTT	1e0	1	59	0.0054	227.6	0.0059
M05608_2.00:ESR1:ESR2:NR1D1:NR1D2:NR1H2:NR1H3:NR1H4:NR2C1:NR2C2:NR2F1:NR2F2:NR2F6:NR4A1:NR5A2:NR6A1:PPARA:PPARD:PPARG:RARA:RARB:RARG:RORA:RORB:RORC:RXRA:RXRB:RXRG	RAGGTCAYGACCTY	1e0	1	31	0.0028	123.6	0.0032
M05586_2.00:HNF4A:HNF4G:NR2E1	ADAAGTCAM	1e0	1	1724	0.1571	6164.4	0.1596
M04477_2.00:OSR1:OSR2	YGCTACYGTD	1e0	1	215	0.0196	794.1	0.0206
M08088_2.00:KLF13:KLF9	VGCCACACCCACY	1e0	1	187	0.017	693.7	0.018
M00201_2.00:SOX1:SOX10:SOX11:SOX12:SOX13:SOX14:SOX15:SOX17:SOX18:SOX2:SOX21:SOX3:SOX30:SOX4:SOX5:SOX6:SOX7:SOX8:SOX9:SRY	ATTGTTNYNN	1e0	1	3102	0.2826	11035.7	0.2858
M00529_2.00:TPRX1	TTAATCCC	1e0	1	572	0.0521	2073.7	0.0537
M04123_2.00:MYF5:MYOD1:MYOG	BAACAGCTGTCR	1e0	1	200	0.0182	740.9	0.0192
M08420_2.00:CDX1:CDX2:CDX4:HOXA13:HOXC13	KTTTTATGGCY	1e0	1	253	0.023	931.9	0.0241
M00474_2.00:HOXA10:HOXA11:HOXA9:HOXB9:HOXC10:HOXC11:HOXC12:HOXC9:HOXD10:HOXD11:HOXD12:HOXD9	TTTAYKRBN	1e0	1	3137	0.2858	11159.9	0.289
M04242_2.00:CREB3:CREB3L1	BKMCACGTGGCR	1e0	1	50	0.0046	194.7	0.005
M04915_2.00:ALX1:ALX3:ALX4:ARX:BARHL1:BARHL2:BARX1:BARX2:BSX:DLX1:DLX2:DLX3:DLX4:DLX5:DLX6:DRGX:EMX1:EMX2:EN1:EN2:ESX1:EVX1:EVX2:GBX1:GBX2:GSX1:GSX2:HOXA1:HOXA2:HOXA3:HOXA4:HOXA5:HOXB1:HOXB2:HOXB3:HOXB4:HOXB5:HOXC4:HOXC5:HOXD1:HOXD3:HOXD4:ISX:MEOX1:MEOX2:MIXL1:MNX1:MSX1:MSX2:NANOG:NANOGP8:NKX1-1:NKX1-2:OTP:PDX1:PHOX2A:PHOX2B:PROP1:PRRX1:PRRX2:RAX:RAX2:SEBOX:SHOX:SHOX2:UNCX:VAX1:VAX2:VENTX:VSX1:VSX2	NTAATGGTTTTN	1e0	1	451	0.0411	1641.8	0.0425
M10027_2.00:CEBPA:CEBPB:CEBPE	NNVTTDDGCAAWN	1e0	1	1531	0.1395	5481.4	0.142
M04288_2.00:ATF3:JDP2	GATGACRTCATC	1e0	1	32	0.0029	127.3	0.0033
M02846_2.00:CREB3L1:CREB3L2	TGCCACGTGGCA	1e0	1	8	0.0007	35.6	0.0009
M03786_2.00:ALX1:ALX3:ALX4:ARX:BARHL1:BARHL2:BARX1:BARX2:BSX:DLX1:DLX2:DLX3:DLX4:DLX5:DLX6:DRGX:EMX1:EMX2:EN1:EN2:ESX1:EVX1:EVX2:GBX1:GBX2:GSX1:GSX2:HMX1:HMX2:HMX3:HOXA1:HOXA2:HOXA3:HOXA4:HOXA5:HOXB1:HOXB2:HOXB3:HOXB4:HOXB5:HOXC4:HOXC5:HOXD1:HOXD3:HOXD4:ISX:MEOX1:MEOX2:MIXL1:MNX1:MSX1:MSX2:NANOG:NANOGP8:NKX1-1:NKX1-2:PDX1:PHOX2A:PHOX2B:PROP1:PRRX1:PRRX2:RAX:RAX2:SEBOX:SHOX:SHOX2:UNCX:VAX1:VAX2:VENTX:VSX1:VSX2	TAATYTAATTA	1e0	1	7	0.0006	31.6	0.0008
M08924_2.00:HIC1	GGGCAACCC	1e0	1	454	0.0414	1652.4	0.0428
M09003_2.00:HIC2	GGGCAACCC	1e0	1	454	0.0414	1652.4	0.0428
M08418_2.00:GATA1:GATA2:GATA3:GATA4:GATA5:GATA6	TATCGATAGYY	1e0	1	9	0.0008	39.5	0.001
M04798_2.00:ELF1:ELF2:ELF4:ELK1:ELK3:ELK4:ERF:ERG:ETS1:ETS2:ETV1:ETV2:ETV3:ETV3L:ETV4:ETV5:FEV:FLI1:GABPA	ACAGGAAGGAAGTR	1e0	1	28	0.0026	112.4	0.0029
M02400_2.00:HNF4A:HNF4G:NR1H4:NR2C1:NR2C2:NR2F1:NR2F2:NR2F6:NR4A1:NR4A2:NR4A3:NR5A1:NR5A2:NR6A1:PPARA:PPARD:PPARG:RARA:RARB:RARG:RORA:RORB:RORC:RXRA:RXRB:RXRG:THRA:THRB	GGGGTCAH	1e0	1	1707	0.1555	6105.7	0.1581
M02402_2.00:HNF4A:HNF4G:NR1H4:NR2C1:NR2C2:NR2F1:NR2F2:NR2F6:NR4A1:NR4A2:NR4A3:NR5A1:NR5A2:NR6A1:PPARA:PPARD:PPARG:RARA:RARB:RARG:RORA:RORB:RORC:RXRA:RXRB:RXRG:THRA	RRGGTCAH	1e0	1	1707	0.1555	6105.7	0.1581
M03188_2.00:HESX1:NOBOX	YTAATTGGCAATTAD	1e0	1	2	0.0002	10.4	0.0003
M03389_2.00:AR:NR3C1:NR3C2:PGR	AGGTACACGRTGTWCCC	1e0	1	2	0.0002	10.1	0.0003
M03962_2.00:RFX1:RFX2:RFX3:RFX4:RFX6	GTTGCCAWTGGCAAC	1e0	1	2	0.0002	11	0.0003
M04669_2.00:ONECUT1:ONECUT2:ONECUT3	VCCGATCGATAM	1e0	1	2	0.0002	10.6	0.0003
M04704_2.00:E2F7:E2F8	WTTTGGCGGGAAAN	1e0	1	2	0.0002	10.2	0.0003
M08010_2.00:RFX5:RFX7	TCABCTGTTGCTAGGSAGA	1e0	1	2	0.0002	10.5	0.0003
M05373_2.00:BARHL1:BARHL2:BSX:EMX1:EMX2:GBX1:GBX2:HMX1:HMX2:HMX3:HOXA4:HOXA5:HOXB4:HOXB5:HOXC4:HOXC5:HOXD4:LBX2:MEOX1:MEOX2:MNX1:MSX1:MSX2:NANOG:NANOGP8:PDX1:TLX1:TLX2:TLX3:VAX1:VAX2:VENTX	GKTAAGTGS	1e0	1	1039	0.0947	3736.9	0.0968
M08196_2.00:E2F1:E2F2:E2F3:E2F4:E2F5:E2F6	AAATKSGCGCCAA	1e0	1	10	0.0009	43.6	0.0011
M09425_2.00:EOMES:TBR1:TBX21	GDGDAGGTGTGAR	1e0	1	518	0.0472	1881.2	0.0487
M03813_2.00:ALX1:ALX3:ALX4:ARX:BARHL1:BARHL2:BARX1:BARX2:BSX:DLX1:DLX2:DLX3:DLX4:DLX5:DLX6:DRGX:EMX1:EMX2:EN1:EN2:ESX1:EVX1:EVX2:GBX1:GBX2:GSX1:GSX2:HESX1:HOXA2:HOXA3:HOXA4:HOXB2:HOXB3:HOXB4:HOXC4:HOXC5:HOXD3:HOXD4:ISX:LBX1:LBX2:LHX1:LHX2:LHX3:LHX4:LHX5:LHX6:LHX8:LHX9:LMX1A:LMX1B:MEOX1:MIXL1:MNX1:MSX1:MSX2:NKX1-1:NKX1-2:NOBOX:NOTO:OTP:PDX1:PHOX2A:PHOX2B:PROP1:PRRX1:PRRX2:RAX:RAX2:SEBOX:SHOX:SHOX2:UNCX:VAX1:VAX2:VSX1:VSX2:ZFHX2:ZFHX3	WTAATTTAATTAW	1e0	1	6	0.0005	27.3	0.0007
M05587_2.00:AR:NR3C1:NR3C2:PGR	RGWACATWATGTWCY	1e0	1	6	0.0005	27.7	0.0007
M08961_2.00:ZNF8	TCCATTGTATGGATATACCACA	1e0	1	6	0.0005	27.2	0.0007
M09606_2.00:NR1H4:NR1I2:NR1I3:VDR	ARAGGTCANWGAGTTCANNN	1e0	1	6	0.0005	27.4	0.0007
M00184_2.00:ESR1:ESR2:HNF4A:HNF4G:NR1D1:NR1D2:NR1H2:NR1H3:NR1H4:NR2C1:NR2C2:NR2F1:NR2F2:NR2F6:NR4A1:NR4A2:NR4A3:NR5A2:NR6A1:PPARA:PPARD:PPARG:RARA:RARB:RARG:RORA:RORB:RORC:RXRA:RXRB:RXRG:THRA:THRB	RRGGTCAH	1e0	1	1883	0.1715	6729.9	0.1743
M05303_2.00:ALX1:ALX3:ALX4:ARX:BARX1:BARX2:BSX:DLX1:DLX2:DLX3:DLX4:DLX5:DLX6:DRGX:EMX1:EMX2:EN1:EN2:ESX1:EVX1:EVX2:GBX1:GBX2:GSX1:GSX2:HESX1:HOXA1:HOXA2:HOXA3:HOXB1:HOXB2:HOXB3:HOXD3:ISX:LBX1:LBX2:LHX1:LHX2:LHX3:LHX4:LHX5:LHX6:LHX8:LHX9:LMX1A:LMX1B:MEOX1:MIXL1:MNX1:MSX1:MSX2:NKX1-1:NKX1-2:NOBOX:NOTO:OTP:PDX1:PHOX2A:PHOX2B:PROP1:PRRX1:PRRX2:RAX:RAX2:SEBOX:SHOX:SHOX2:UNCX:VAX1:VAX2:VSX1:VSX2:ZFHX2:ZFHX3	TAATTGCRTTA	1e0	1	24	0.0022	97.7	0.0025
M11371_2.00:STAT5A:STAT5B	DATTTCCTGGAAWTY	1e0	1	24	0.0022	97.7	0.0025
M07972_2.00:POU2F2	ATATGCAAAT	1e0	1	207	0.0189	766.5	0.0198
M07973_2.00:POU2F2	ATATGCAAAT	1e0	1	207	0.0189	766.5	0.0198
M09987_2.00:ATF5	CYTCTYCCTTA	1e0	1	202	0.0184	748.1	0.0194
M05748_2.00:NFIA:NFIB:NFIC:NFIX	NTTGGCRNNDTGCCAAN	1e0	1	19	0.0017	78.2	0.002
M07703_2.00:ZNF777	CCGACGK	1e0	1	19	0.0017	78.1	0.002
M08728_2.00:CLOCK	TSBKCACGTGKCTG	1e0	1	171	0.0156	636.2	0.0165
M08760_2.00:CLOCK	TSBKCACGTGKCTG	1e0	1	171	0.0156	636.2	0.0165
M00837_2.00:FOXC2:FOXJ3:FOXK2:FOXP1:FOXP2:FOXP3:FOXP4	TGTAAACAA	1e0	1	312	0.0284	1144.7	0.0296
M00709_2.00:RFX1:RFX2:RFX3:RFX4:RFX6	SGTTGCTADG	1e0	1	179	0.0163	665.3	0.0172
M07837_2.00:JUN:JUNB:JUND	RRRRRRATGASTCAT	1e0	1	80	0.0073	305.4	0.0079
M05280_2.00:HOXA10:HOXA11:HOXC10:HOXC11:HOXC12:HOXD10:HOXD11:HOXD12:MEOX2	NGTCGTAAAH	1e0	1	92	0.0084	349.7	0.0091
M11376_2.00:EOMES:TBX2:TBX20:TBX3:TBX4:TBX5	YMTTCTCACACCTGH	1e0	1	55	0.005	213.1	0.0055
M02866_2.00:ATF2:CREB5	NATGACGTCAYY	1e0	1	12	0.0011	51.1	0.0013
M08222_2.00:ESR1:ESR2:NR1D1:NR1D2:NR1H2:NR1H3:NR1H4:NR2C1:NR2C2:NR2F1:NR2F2:NR2F6:NR4A1:NR6A1:PPARA:PPARD:PPARG:RARA:RARB:RARG:RORA:RORB:RORC:RXRA:RXRB:RXRG:THRA	TCAGAGGTCA	1e0	1	98	0.0089	371.9	0.0096
M03195_2.00:MEIS1:MEIS2:MEIS3:PKNOX1:PKNOX2:TGIF1:TGIF2:TGIF2LX:TGIF2LY	TGACAGGTGTCA	1e0	1	5	0.0005	23.6	0.0006
M03641_2.00:CREB3L1:CREB3L2	TGCCACGTGGCA	1e0	1	5	0.0005	23.1	0.0006
M07891_2.00:CTCF	RGCGCCCCCTGGTGGCCR	1e0	1	5	0.0005	24	0.0006
M07927_2.00:EGR1:EGR2:EGR3:EGR4	CCCCSCCCCCGCCCMCGCMC	1e0	1	5	0.0005	23.8	0.0006
M09890_2.00:CCDC169-SOHLH2:SOHLH2	CTCCGCGCCAAK	1e0	1	5	0.0005	23.4	0.0006
M08832_2.00:BACH1:BACH2	RTGACTCAGCA	1e0	1	101	0.0092	382.7	0.0099
M00780_2.00:ZIC1:ZIC4:ZIC5	GACCCCCCGS	1e0	1	558	0.0508	2025.6	0.0525
M10011_2.00:MAF:MAFA:MAFB:MAFG:MAFK:NRL	GGTCAGCAGA	1e0	1	593	0.054	2150.2	0.0557
M07591_2.00:ZIM3	RGSTTTCTGTTK	1e0	1	62	0.0056	239.9	0.0062
M04568_2.00:HIC1	YRTGCCMACC	1e0	1	931	0.0848	3354.5	0.0869
M04442_2.00:SNAI1	YGCACCTGCY	1e0	1	768	0.07	2774.9	0.0719
M02695_2.00:MEF2A	HTTWCCWAATHDGGHAAK	1e0	1	13	0.0012	55.2	0.0014
M02907_2.00:HINFP	CARCGTCCGCGK	1e0	1	13	0.0012	55.3	0.0014
M05123_2.00:HOXA13:HOXB13:HOXC13:HOXD13	SCTCGTAAAAC	1e0	1	13	0.0012	55.2	0.0014
M10923_2.00:MEF2A	HTTWCCWAATHDGGHAAK	1e0	1	13	0.0012	55.2	0.0014
M10925_2.00:MEF2A	HTTWCCWAATHDGGHAAK	1e0	1	13	0.0012	55.2	0.0014
M07818_2.00:JUN:JUNB:JUND	BGATGACKYMAYCYY	1e0	1	78	0.0071	298.6	0.0077
M00771_2.00:ZKSCAN1	DNNYRYRNNH	1e0	1	1648	0.1501	5899.1	0.1528
M04293_2.00:CREB3L2:CREB3L4	GGTGACGTCAYC	1e0	1	14	0.0013	59.8	0.0015
M03200_2.00:ALX1:ALX3:ALX4:ARX:BARX1:BARX2:BSX:DLX2:DLX3:DRGX:EMX1:EMX2:EN1:EN2:ESX1:EVX1:EVX2:GBX1:GBX2:GSX1:GSX2:HESX1:HOXA2:HOXA3:HOXB2:HOXB3:HOXD3:ISX:LBX1:LBX2:LHX1:LHX2:LHX3:LHX4:LHX5:LHX6:LHX8:LHX9:LMX1A:LMX1B:MEOX1:MIXL1:MNX1:MSX1:MSX2:NKX1-1:NKX1-2:NOBOX:NOTO:OTP:PDX1:PHOX2A:PHOX2B:PROP1:PRRX1:PRRX2:RAX:RAX2:SEBOX:SHOX:SHOX2:UNCX:VAX1:VAX2:VSX1:VSX2:ZFHX2	NTAATTRR	1e0	1	1368	0.1246	4907.1	0.1271
M08019_2.00:STAT2	TTHAGTTTCRKTTTC	1e0	1	26	0.0024	105.7	0.0027
M08950_2.00:ZNF257	WGAGGCAAGAKC	1e0	1	108	0.0098	408.1	0.0106
M09870_2.00:LYL1:TAL1:TAL2	CTTCCTTMTCTSY	1e0	1	305	0.0278	1120.6	0.029
M08726_2.00:BHLHE40:BHLHE41	RGCACGTGAS	1e0	1	155	0.0141	579.2	0.015
M03203_2.00:ALX1:ALX3:ALX4:ARX:BARHL1:BARHL2:BARX1:BARX2:BSX:DLX1:DLX2:DLX3:DLX4:DLX5:DLX6:DRGX:EMX1:EMX2:EN1:EN2:ESX1:EVX1:EVX2:GBX1:GBX2:GSX1:GSX2:HESX1:HMX1:HMX2:HMX3:HOXA1:HOXA2:HOXA3:HOXA4:HOXA5:HOXB1:HOXB2:HOXB3:HOXB4:HOXB5:HOXC4:HOXC5:HOXD1:HOXD3:HOXD4:ISX:LBX1:LBX2:LHX2:LHX3:LHX4:LHX9:MEOX1:MEOX2:MIXL1:MNX1:MSX1:MSX2:NANOG:NANOGP8:NKX1-1:NKX1-2:NOBOX:NOTO:OTP:PDX1:PHOX2A:PHOX2B:PROP1:PRRX1:PRRX2:RAX:RAX2:SEBOX:SHOX:SHOX2:UNCX:VAX1:VAX2:VENTX:VSX1:VSX2	GBTAATTGGN	1e0	1	959	0.0874	3455.4	0.0895
M04730_2.00:ELF1:ELF2:ELF4:ELK1:ELK3:ELK4:ERF:ERG:ETS1:ETS2:ETV1:ETV2:ETV3:ETV3L:ETV4:ETV5:FEV:FLI1:GABPA	NACCGGAAGTR	1e0	1	39	0.0036	154.6	0.004
M04906_2.00:ARX:BARHL1:BARHL2:BARX1:BARX2:BSX:DLX1:DLX2:DLX3:DLX4:DLX5:DLX6:EMX2:EN1:EN2:GBX1:GBX2:GSX1:GSX2:HOXA1:HOXA2:HOXA3:HOXB1:HOXB2:HOXB3:HOXD1:HOXD3:ISX:LHX1:LHX5:MEOX1:MNX1:MSX1:MSX2:NANOG:NANOGP8:NKX1-1:NKX1-2:PDX1:PHOX2A:PHOX2B:PROP1:SHOX:SHOX2:UNCX:VAX1:VAX2:VSX2	NTAAYGAB	1e0	1	2745	0.2501	9782	0.2533
M02440_2.00:NFATC1:NFATC2:NFATC3:NFATC4	WTTTTCCATT	1e0	1	966	0.088	3480.9	0.0901
M10658_2.00:ALX1:ALX3:ALX4:ARX:DRGX:EMX1:EMX2:EN1:EN2:ESX1:GBX1:GBX2:GSX1:GSX2:HESX1:HOXA2:HOXA3:HOXB2:HOXB3:HOXD3:ISX:LHX1:LHX2:LHX3:LHX4:LHX5:LHX6:LHX8:LHX9:LMX1A:LMX1B:MIXL1:MNX1:MSX1:MSX2:NOBOX:NOTO:OTP:PDX1:PHOX2A:PHOX2B:PROP1:PRRX1:PRRX2:RAX:RAX2:SEBOX:SHOX:SHOX2:UNCX:VAX1:VAX2:VSX1:VSX2:ZFHX2	AATTAATTAA	1e0	1	345	0.0314	1265	0.0328
M09459_2.00:ARNT:ARNT2	GCACGTAY	1e0	1	566	0.0516	2055.5	0.0532
M08244_2.00:ZNF189	TGGAAAA	1e0	1	2258	0.2057	8060.9	0.2088
M08462_2.00:NFATC1:NFATC2:NFATC3:NFATC4	TTTTCCA	1e0	1	2258	0.2057	8060.9	0.2088
M11240_2.00:RELA	AAATCCCCT	1e0	1	177	0.0161	659.7	0.0171
M00218_2.00:ZNF200	DGTMTCCNHN	1e0	1	3022	0.2753	10760.1	0.2787
M03133_2.00:HOXA10:HOXA11:HOXA9:HOXB9:HOXC10:HOXC11:HOXC12:HOXC9:HOXD10:HOXD11:HOXD12:HOXD9	GGTCGTAAAAN	1e0	1	67	0.0061	258.6	0.0067
M05583_2.00:NR1D1:NR1D2:NR2C1:NR2C2:NR2F1:NR2F2:NR2F6:NR4A1:NR4A2:NR4A3:NR5A2:NR6A1:PPARA:PPARD:PPARG:RARA:RARB:RARG:RORA:RORB:RORC:RXRA:RXRB:RXRG:THRA:THRB	NGGGGTCAAAGGTCAN	1e0	1	4	0.0004	19.3	0.0005
M06183_2.00:DMRTA2	TDATVACTTTGTAG	1e0	1	4	0.0004	19.6	0.0005
M06184_2.00:DMRTA2	TDATVACTTTGTAG	1e0	1	4	0.0004	19.6	0.0005
M07834_2.00:JUN:JUNB:JUND	CATTCCTDNGSGATGASKYM	1e0	1	4	0.0004	19.9	0.0005
M03266_2.00:IRX1:IRX3:IRX6	TTTGTCATGTAR	1e0	1	109	0.0099	412.5	0.0107
M09104_2.00:FOXA1:FOXA2:FOXA3:FOXB1:FOXB2	YBTTGTTTACWTW	1e0	1	234	0.0213	865.5	0.0224
M03044_2.00:FOXC1:FOXC2:FOXD1:FOXD2:FOXD3:FOXD4:FOXD4L1:FOXD4L3:FOXD4L4:FOXD4L5:FOXD4L6:FOXE1:FOXE3:FOXF1:FOXF2:FOXG1:FOXI1:FOXI2:FOXI3:FOXJ3:FOXL1:FOXL2:FOXS1	WGTAAATATTADYW	1e0	1	156	0.0142	583.1	0.0151
M10678_2.00:ALX1:ALX3:ALX4:ARX:BARHL1:BARHL2:BARX1:BARX2:BSX:DLX1:DLX2:DLX3:DLX4:DLX5:DLX6:DRGX:EMX1:EMX2:EN1:EN2:ESX1:EVX1:EVX2:GBX1:GBX2:GSX1:GSX2:HESX1:HMX1:HMX2:HMX3:HOXA1:HOXA2:HOXA3:HOXB1:HOXB2:HOXB3:HOXD1:HOXD3:ISX:LBX1:LBX2:LHX1:LHX2:LHX3:LHX4:LHX5:LHX9:MEOX1:MEOX2:MIXL1:MNX1:MSX1:MSX2:NANOG:NANOGP8:NKX1-1:NKX1-2:NOBOX:OTP:PDX1:PHOX2A:PHOX2B:PROP1:PRRX1:PRRX2:RAX:RAX2:SEBOX:SHOX:SHOX2:UNCX:VAX1:VAX2:VSX1:VSX2	TAATTAA	1e0	1	2705	0.2464	9641.7	0.2497
M05692_2.00:PROX1:PROX2	YAAGRCGTCTTG	1e0	1	36	0.0033	143.4	0.0037
M04060_2.00:HES2	GRCACGTGCC	1e0	1	74	0.0067	284.2	0.0074
M03595_2.00:TFAP4	AACAGCTGAT	1e0	1	71	0.0065	273.2	0.0071
M09669_2.00:FOXC1:FOXC2:FOXD1:FOXD2:FOXD3:FOXD4:FOXD4L1:FOXD4L3:FOXD4L4:FOXD4L5:FOXD4L6:FOXE1:FOXG1:FOXI1:FOXI2:FOXI3:FOXJ3:FOXK2:FOXL1:FOXL2:FOXS1	ATGTMAACACACC	1e0	1	44	0.004	173.7	0.0045
M02422_2.00:ESR1:ESR2:HNF4G:NR1D1:NR1D2:NR1H2:NR1H3:NR1H4:NR2C1:NR2C2:NR2F1:NR2F2:NR2F6:NR6A1:PPARA:PPARD:PPARG:RARA:RARB:RARG:RORA:RORB:RORC:RXRA:RXRB:RXRG	NAGGTCAH	1e0	1	1806	0.1645	6463	0.1674
M02423_2.00:ESR1:ESR2:ESRRA:ESRRB:ESRRG:NR1H2:NR1H3:NR1H4:NR2C1:NR2C2:NR2F1:NR2F2:NR2F6:NR4A1:RARA:RARB:RARG:RORA:RORB:RORC:RXRA:RXRB:RXRG	NAGGTCAH	1e0	1	1806	0.1645	6463	0.1674
M00255_2.00:FOXC1:FOXC2:FOXD1:FOXD2:FOXD3:FOXD4:FOXD4L1:FOXD4L3:FOXD4L4:FOXD4L5:FOXD4L6:FOXE1:FOXF1:FOXF2:FOXG1:FOXI1:FOXI3:FOXK2:FOXL1:FOXL2:FOXP4:FOXS1	NRTATATWATNN	1e0	1	726	0.0661	2627.1	0.068
M03035_2.00:FOXC1:FOXC2:FOXD1:FOXD2:FOXD3:FOXD4:FOXD4L1:FOXD4L3:FOXD4L4:FOXD4L5:FOXD4L6:FOXE1:FOXE3:FOXF1:FOXF2:FOXG1:FOXI1:FOXI3:FOXL1:FOXL2:FOXS1	TGTAAATAAACAA	1e0	1	168	0.0153	627.4	0.0162
M03550_2.00:EOMES:TBR1:TBX21	AAGGTGTGAA	1e0	1	160	0.0146	598.8	0.0155
M05696_2.00:NFATC1:NFATC2:NFATC3:NFATC4	WKTTTCCGTN	1e0	1	641	0.0584	2324.8	0.0602
M07751_2.00:ZNF534	VGGTTCTCKCCCCCC	1e0	1	23	0.0021	94.6	0.0024
M05839_2.00:JUN:JUNB:JUND	ATGACGTCAT	1e0	1	55	0.005	214.1	0.0055
M10348_2.00:ZNF697	NTGGGCGAGGGM	1e0	1	17	0.0015	71.1	0.0018
M05279_2.00:HOXA10:HOXA11:HOXC10:HOXC11:HOXC12:HOXD10:HOXD11:HOXD12:MEOX2	DTTTACGACS	1e0	1	93	0.0085	354.5	0.0092
M09963_2.00:ATF4	CVTGACGYMABG	1e0	1	93	0.0085	354.7	0.0092
M05824_2.00:TEAD2:TEAD3:TEAD4	NTGGAATGYG	1e0	1	316	0.0288	1161.2	0.0301
M10427_2.00:CUX1:CUX2	YDDTTGAYMAATR	1e0	1	855	0.0779	3087.5	0.08
M09471_2.00:LYL1:TAL1:TAL2	AVCAGCTG	1e0	1	3256	0.2966	11589.5	0.3001
M08724_2.00:MYF5:MYOD1:MYOG	GRCAGVRACAGCTGC	1e0	1	158	0.0144	591.1	0.0153
M09430_2.00:TBX15:TBX18:TBX20:TBX4:TBX5	RGGTGHTGACAGSH	1e0	1	69	0.0063	266	0.0069
M02447_2.00:RFX1:RFX2:RFX3:RFX4:RFX6	GTTGCYADGG	1e0	1	500	0.0455	1821.9	0.0472
M04321_2.00:ATF3:JDP2	GATGACGTCATC	1e0	1	24	0.0022	98.5	0.0026
M09130_2.00:HOXA10:HOXA11:HOXA5:HOXA6:HOXA7:HOXA9:HOXB5:HOXB6:HOXB8:HOXB9:HOXC10:HOXC11:HOXC5:HOXC6:HOXC8:HOXC9:HOXD10:HOXD11:HOXD8:HOXD9	WCATAAATYATM	1e0	1	260	0.0237	960.3	0.0249
M09170_2.00:HOXA10:HOXA11:HOXA6:HOXA9:HOXB6:HOXB8:HOXB9:HOXC10:HOXC11:HOXC12:HOXC6:HOXC8:HOXC9:HOXD10:HOXD11:HOXD12:HOXD8:HOXD9	WCATAAATYATM	1e0	1	260	0.0237	960.3	0.0249
M04351_2.00:MAF:MAFA:MAFB:MAFG:MAFK:NRL	HGTCAGCANWWTT	1e0	1	82	0.0075	314.4	0.0081
M09334_2.00:ESR1:ESR2:HNF4A:HNF4G:NR1D1:NR1D2:NR1H2:NR1H3:NR1H4:NR2C1:NR2C2:NR2F1:NR2F2:NR2F6:NR4A1:NR4A2:NR4A3:NR5A2:NR6A1:PPARA:PPARD:PPARG:RARA:RARB:RARG:RORA:RORB:RORC:RXRA:RXRB:RXRG:THRA:THRB	CAAAGGTCA	1e0	1	562	0.0512	2043.4	0.0529
M09370_2.00:RUNX1:RUNX2:RUNX3	MMAAACCACARACM	1e0	1	167	0.0152	624.9	0.0162
M00823_2.00:RFX5:RFX7	GTTGCTANGB	1e0	1	734	0.0669	2657.6	0.0688
M03563_2.00:EOMES:TBR1:TBX21:TBX5	AAGGTGTGAAAWN	1e0	1	76	0.0069	292.6	0.0076
M03971_2.00:SOX1:SOX10:SOX11:SOX12:SOX13:SOX14:SOX15:SOX17:SOX18:SOX2:SOX21:SOX3:SOX30:SOX4:SOX5:SOX6:SOX7:SOX8:SOX9:SRY	KTGTTCGGTG	1e0	1	53	0.0048	207.7	0.0054
M04882_2.00:GCM1:GCM2	ATGCGGGTA	1e0	1	867	0.079	3131.5	0.0811
M04850_2.00:FOXO4	AYGTAAACAN	1e0	1	794	0.0723	2872	0.0744
M05196_2.00:ALX1:ALX3:ALX4:ARX:BARX1:BARX2:BSX:DLX2:DLX3:DLX5:DRGX:EMX1:EMX2:EN1:EN2:ESX1:EVX1:EVX2:GBX1:GBX2:GSX1:GSX2:HESX1:HOXA2:HOXA3:HOXB2:HOXB3:HOXD3:ISX:LBX1:LBX2:LHX1:LHX2:LHX3:LHX4:LHX5:LHX6:LHX8:LHX9:LMX1A:LMX1B:MEOX1:MIXL1:MNX1:MSX1:MSX2:NKX1-1:NKX1-2:NOBOX:NOTO:OTP:PDX1:PHOX2A:PHOX2B:PROP1:PRRX1:PRRX2:RAX:RAX2:SEBOX:SHOX:SHOX2:UNCX:VAX1:VAX2:VSX1:VSX2:ZFHX2:ZFHX3	BTAATTRG	1e0	1	1472	0.1341	5281	0.1368
M10169_2.00:GLIS3	GTGGGGGGTM	1e0	1	246	0.0224	910.4	0.0236
M11091_2.00:ESR1:ESR2:NR1D1:NR1D2:NR1H2:NR1H3:NR1H4:NR2C1:NR2C2:NR2F1:NR2F2:NR2F6:NR4A1:NR4A2:NR4A3:NR5A1:NR5A2:NR6A1:PPARA:PPARD:PPARG:RARA:RARB:RARG:RORA:RORB:RORC:RXRA:RXRB:RXRG:THRA:THRB	AWAABTAGGTCAR	1e0	1	25	0.0023	102.1	0.0026
M07296_2.00:LIN54	WTTHAAATTYAAATT	1e0	1	67	0.0061	259.9	0.0067
M03844_2.00:CRX:DMBX1:DPRX:GSC:GSC2:OTX1:OTX2:PITX1:PITX2:PITX3:TPRX1	RCGTTAATCCN	1e0	1	92	0.0084	351.7	0.0091
M05447_2.00:POU2F2	ATGCATATGCAW	1e0	1	95	0.0087	362.4	0.0094
M03427_2.00:HNF4A:HNF4G:NR2E1	AAAAGTCAA	1e0	1	481	0.0438	1754.9	0.0454
M05410_2.00:ALX1:ALX3:ALX4:ARX:DLX1:DLX2:DLX3:DLX4:DLX5:DLX6:DRGX:ESX1:HOXA2:HOXB2:ISX:LHX1:LHX2:LHX3:LHX4:LHX5:LHX9:MEOX1:MIXL1:MNX1:MSX1:MSX2:PHOX2A:PHOX2B:PROP1:PRRX1:PRRX2:RAX:RAX2:SEBOX:SHOX:SHOX2:UNCX:VSX1:VSX2	NTAATTGS	1e0	1	2492	0.227	8893.5	0.2303
M04841_2.00:FOXC1:FOXC2:FOXD1:FOXD2:FOXD3:FOXD4:FOXD4L1:FOXD4L3:FOXD4L4:FOXD4L5:FOXD4L6:FOXE1:FOXF1:FOXF2:FOXG1:FOXI1:FOXI3:FOXJ3:FOXK2:FOXL1:FOXL2:FOXP1:FOXS1	NWAMRTAAACAA	1e0	1	914	0.0833	3299.7	0.0855
M05149_2.00:NKX2-1:NKX2-2:NKX2-3:NKX2-4:NKX2-5:NKX2-6:NKX2-8	BTCAAGTGGB	1e0	1	592	0.0539	2151.3	0.0557
M00650_2.00:MYT1L:ST18	AAAGTTTG	1e0	1	1126	0.1026	4054	0.105
M02254_2.00:IRF5:IRF6	NAYCGAWACT	1e0	1	249	0.0227	921.8	0.0239
M04263_2.00:ATF1:CREB1:CREM	BGTGACGTA	1e0	1	317	0.0289	1166.5	0.0302
M02221_2.00:ALX1:ALX3:ALX4:ARX:DRGX:EN1:EN2:ESX1:GBX1:GBX2:ISX:LBX1:LBX2:LHX2:LHX3:LHX4:LHX9:LMX1A:LMX1B:MIXL1:MSX1:MSX2:NOBOX:OTP:PHOX2A:PHOX2B:PROP1:PRRX1:PRRX2:RAX:RAX2:SEBOX:SHOX:SHOX2:UNCX:VSX1:VSX2	NTTAATTGRN	1e0	1	1030	0.0938	3712.2	0.0961
M05253_2.00:ALX1:ALX3:ALX4:ARX:BARX1:BARX2:BSX:DLX2:DLX3:DRGX:EMX1:EMX2:EN1:EN2:ESX1:EVX1:EVX2:GBX1:GBX2:GSX1:GSX2:HESX1:HOXA2:HOXA3:HOXB2:HOXB3:HOXD3:ISX:LBX1:LBX2:LHX1:LHX2:LHX3:LHX4:LHX5:LHX6:LHX8:LHX9:LMX1A:LMX1B:MEOX1:MIXL1:MNX1:MSX1:MSX2:NKX1-1:NKX1-2:NOBOX:NOTO:OTP:PDX1:PHOX2A:PHOX2B:PROP1:PRRX1:PRRX2:RAX:RAX2:SEBOX:SHOX:SHOX2:UNCX:VAX1:VAX2:VSX1:VSX2:ZFHX2:ZFHX3	NTAATTAR	1e0	1	1185	0.108	4263.2	0.1104
M04828_2.00:FOXC1:FOXC2:FOXD1:FOXD2:FOXD3:FOXD4:FOXD4L1:FOXD4L3:FOXD4L4:FOXD4L5:FOXD4L6:FOXE1:FOXF1:FOXG1:FOXI1:FOXI2:FOXI3:FOXJ2:FOXJ3:FOXK1:FOXK2:FOXL1:FOXL2:FOXS1	DWAAYGTAAACAA	1e0	1	182	0.0166	679.5	0.0176
M00296_2.00:HOXA13:HOXC13:HOXD13	GTATAAAA	1e0	1	1290	0.1175	4636	0.1201
M08229_2.00:STAT1	TTTCCBGGAA	1e0	1	247	0.0225	914.7	0.0237
M02406_2.00:NR1D1:NR1D2:NR1H2:NR1H3:NR1H4:NR2C1:NR2C2:NR2F1:NR2F2:NR2F6:NR4A1:NR4A2:NR4A3:NR5A1:NR5A2:NR6A1:PPARA:PPARD:PPARG:RARA:RARB:RARG:RORA:RORB:RORC:RXRA:RXRB:RXRG:THRA:THRB	SAGGTCAN	1e0	1	1841	0.1677	6590.9	0.1707
M03393_2.00:ESR1:ESR2:NR1D1:NR1D2:NR1H2:NR1H3:NR1H4:NR2C1:NR2C2:NR2F1:NR2F2:NR2F6:NR4A1:NR4A2:NR4A3:NR5A2:NR6A1:PPARA:PPARD:PPARG:RARA:RARB:RARG:RORA:RORB:RORC:RXRA:RXRB:RXRG	RAGGTCAMSARAGGTCA	1e0	1	3	0.0003	15.9	0.0004
M03438_2.00:TP63:TP73	DACATGTCYNGACATGYM	1e0	1	3	0.0003	15.2	0.0004
M06388_2.00:HSF1:HSF2	TCGAAWCTTCTAGA	1e0	1	3	0.0003	15.7	0.0004
M07873_2.00:CTCF	CNVBRGCGCCCCCTGGTGGCC	1e0	1	3	0.0003	15	0.0004
M04976_2.00:HOXA10:HOXA4:HOXA5:HOXA6:HOXA7:HOXA9:HOXB4:HOXB5:HOXB6:HOXB7:HOXB8:HOXB9:HOXC10:HOXC4:HOXC5:HOXC6:HOXC8:HOXC9:HOXD10:HOXD4:HOXD8:HOXD9:MNX1:PDX1	WTAACGAY	1e0	1	988	0.09	3563.7	0.0923
M03177_2.00:ISL1:ISL2:NOTO:SHOX:SHOX2:VSX1	TTAAGTGC	1e0	1	1508	0.1374	5410.1	0.1401
M01557_2.00:MEF2A	TTAATAAA	1e0	1	99	0.009	377.2	0.0098
M10861_2.00:HSF1:HSF2:HSF4	GGGAATCTTCTRGRRG	1e0	1	31	0.0028	125.6	0.0033
M09834_2.00:BHLHE40:BHLHE41	GBTCACGTGCKGM	1e0	1	180	0.0164	672.8	0.0174
M02843_2.00:CREB3L1:CREB3L2	TGCCACGTGGCA	1e0	1	10	0.0009	44.7	0.0012
M03150_2.00:HMBOX1:HNF1A:HNF1B	DGTTAATNATTAAYY	1e0	1	10	0.0009	44.2	0.0011
M10215_2.00:ZNF236	GCCAWTATTGKT	1e0	1	9	0.0008	40.2	0.001
M10259_2.00:ZNF581	CCTTCTAAAAGG	1e0	1	9	0.0008	40.4	0.001
M05790_2.00:SOX1:SOX10:SOX11:SOX12:SOX13:SOX14:SOX15:SOX17:SOX18:SOX2:SOX21:SOX3:SOX30:SOX4:SOX5:SOX6:SOX7:SOX8:SOX9:SRY	CATTGTTCGGT	1e0	1	78	0.0071	300.5	0.0078
M03659_2.00:ATF1:CREB1:CREM	RTGACGTCAY	1e0	1	8	0.0007	36.4	0.0009
M10691_2.00:HMBOX1:HNF1A:HNF1B	NGTYAATKATTAACYA	1e0	1	40	0.0036	159.7	0.0041
M04445_2.00:OVOL2	DWWCCGTTAYNYN	1e0	1	55	0.005	215.1	0.0056
M07761_2.00:ZNF90	CTGATTATTCACCCA	1e0	1	12	0.0011	53	0.0014
M03014_2.00:FOXC1:FOXC2:FOXD1:FOXD2:FOXD3:FOXD4:FOXD4L1:FOXD4L3:FOXD4L4:FOXD4L5:FOXD4L6:FOXE1:FOXF1:FOXF2:FOXG1:FOXI1:FOXI3:FOXK2:FOXL1:FOXL2:FOXP4:FOXS1	TGTMAATATTKACW	1e0	1	44	0.004	174.4	0.0045
M05506_2.00:HSF1:HSF2:HSF4	RGAAYGTTCYRGAAN	1e0	1	36	0.0033	144.8	0.0037
M06145_2.00:YY1	RGBCGCCATNTTGKT	1e0	1	36	0.0033	144.6	0.0037
M02248_2.00:HSF1:HSF2:HSF4	NAATGTTCTATAN	1e0	1	132	0.012	498.9	0.0129
M02708_2.00:NR2E3	AAGCTTG	1e0	1	359	0.0327	1318.7	0.0341
M01479_2.00:ELF1:ELF2:ELF4:ELK1:ELK3:ELK4:ERF:ERG:ETS1:ETS2:ETV1:ETV2:ETV3:ETV3L:ETV4:ETV5:FEV:FLI1:GABPA	NACCGGAAGT	1e0	1	146	0.0133	549.1	0.0142
M05225_2.00:ALX1:ALX3:ALX4:ARX:BARHL1:BARHL2:BARX1:BARX2:BSX:DLX1:DLX2:DLX3:DLX4:DLX5:DLX6:DRGX:EMX1:EMX2:EN1:EN2:ESX1:EVX1:EVX2:GBX1:GBX2:GSX1:GSX2:HESX1:HMX1:HMX2:HMX3:HOXA1:HOXA2:HOXA3:HOXB1:HOXB2:HOXB3:HOXD1:HOXD3:ISX:LBX1:LBX2:LHX1:LHX2:LHX3:LHX4:LHX5:LHX9:MEOX1:MEOX2:MIXL1:MNX1:MSX1:MSX2:NANOG:NANOGP8:NKX1-1:NKX1-2:NOBOX:OTP:PDX1:PHOX2A:PHOX2B:PROP1:PRRX1:PRRX2:RAX:RAX2:SEBOX:SHOX:SHOX2:UNCX:VAX1:VAX2:VSX1:VSX2	NTAATTGS	1e0	1	1430	0.1303	5135.7	0.133
M04606_2.00:SP1:SP3:SP4:SP5:SP8:SP9	TARGCCACGCCCMCW	1e0	1	14	0.0013	60.3	0.0016
M03579_2.00:TEAD3:TEAD4	NWGGAATGTN	1e0	1	1105	0.1007	3981.8	0.1031
M01504_2.00:DLX3	NTAATTRN	1e0	1	2816	0.2565	10042.2	0.2601
M04074_2.00:TCFL5	TCACGCGCAC	1e0	1	45	0.0041	178.4	0.0046
M00375_2.00:EGR1:EGR2:EGR3:EGR4	GCCCMCGCN	1e0	1	1731	0.1577	6203.6	0.1607
M03031_2.00:FOXA1:FOXA2:FOXA3:FOXB1:FOXB2	WTGTTTACA	1e0	1	481	0.0438	1756	0.0455
M09262_2.00:MYB:MYBL1	BCBSCAACYGCCACY	1e0	1	28	0.0026	114.4	0.003
M08805_2.00:FOS:FOSB:FOSL1:FOSL2	GRTGACTCAYYC	1e0	1	177	0.0161	662.8	0.0172
M08821_2.00:FOS:FOSB:FOSL1:FOSL2	GRTGACTCAYYC	1e0	1	177	0.0161	662.8	0.0172
M01558_2.00:SRF	CNAAWNNGGA	1e0	1	1802	0.1642	6455.8	0.1672
M00435_2.00:ALX1:ALX3:ALX4:ARX:DRGX:EMX1:EMX2:EN1:EN2:ESX1:GBX1:GBX2:GSX1:GSX2:HESX1:HOXA2:HOXA3:HOXB2:HOXB3:HOXD3:ISX:LHX1:LHX2:LHX3:LHX4:LHX5:LHX6:LHX8:LHX9:LMX1A:LMX1B:MIXL1:MNX1:MSX1:MSX2:NOBOX:NOTO:OTP:PDX1:PHOX2A:PHOX2B:PROP1:PRRX1:PRRX2:RAX:RAX2:SEBOX:SHOX:SHOX2:UNCX:VAX1:VAX2:VSX1:VSX2:ZFHX2	NNYTAATTA	1e0	1	2229	0.2031	7967	0.2063
M03152_2.00:ALX1:ALX3:ALX4:ARX:BARHL1:BARHL2:BARX1:BARX2:BSX:DLX2:DRGX:EMX1:EMX2:EN1:EN2:ESX1:EVX1:EVX2:GBX1:GBX2:GSX1:GSX2:HESX1:HMX1:HMX2:HMX3:HOXA1:HOXA2:HOXA3:HOXA4:HOXA5:HOXB1:HOXB2:HOXB3:HOXB4:HOXB5:HOXC4:HOXC5:HOXD3:HOXD4:LHX2:LHX3:LHX4:LHX9:MEOX1:MEOX2:MIXL1:MNX1:MSX1:MSX2:NKX1-1:NKX1-2:NOTO:OTP:PDX1:PHOX2A:PHOX2B:PROP1:PRRX1:PRRX2:RAX:RAX2:SEBOX:SHOX:SHOX2:TLX1:TLX2:TLX3:UNCX:VAX1:VAX2:VENTX:VSX1:VSX2	TAATTAGYTAATTA	1e0	1	15	0.0014	64.1	0.0017
M10800_2.00:ISL1:ISL2:NOTO:SHOX:SHOX2:VSX1	ATAATGG	1e0	1	2895	0.2637	10323	0.2673
M10767_2.00:ALX1:ALX3:ALX4:ARX:BARX1:BARX2:BSX:DLX2:DLX3:DRGX:EMX1:EMX2:EN1:EN2:ESX1:EVX1:EVX2:GBX1:GBX2:GSX1:GSX2:HESX1:HOXA2:HOXA3:HOXB2:HOXB3:HOXD3:ISX:LBX1:LBX2:LHX1:LHX2:LHX3:LHX4:LHX5:LHX6:LHX8:LHX9:LMX1A:LMX1B:MEOX1:MIXL1:MNX1:MSX1:MSX2:NKX1-1:NKX1-2:NOBOX:NOTO:OTP:PDX1:PHOX2A:PHOX2B:PROP1:PRRX1:PRRX2:RAX:RAX2:SEBOX:SHOX:SHOX2:UNCX:VAX1:VAX2:VSX1:VSX2:ZFHX2	WWDANYYAATTARCSW	1e0	1	139	0.0127	524.3	0.0136
M05000_2.00:HOXA10:HOXA4:HOXA5:HOXA6:HOXA7:HOXA9:HOXB4:HOXB5:HOXB6:HOXB7:HOXB8:HOXB9:HOXC10:HOXC4:HOXC5:HOXC6:HOXC8:HOXC9:HOXD10:HOXD4:HOXD8:HOXD9:MNX1:PDX1	WTAACGAC	1e0	1	696	0.0634	2525.5	0.0654
M03724_2.00:EHF:ELF1:ELF2:ELF3:ELF4:ELF5:ELK1:ELK3:ELK4:ERF:ERG:ETS1:ETS2:ETV1:ETV2:ETV3:ETV3L:ETV4:ETV5:ETV6:ETV7:FEV:FLI1:GABPA:SPDEF	AATGCGGAAGTR	1e0	1	6	0.0005	28.1	0.0007
M07694_2.00:ZNF527	TTTCTGTYGCTKGCMMCCHNN	1e0	1	6	0.0005	28.5	0.0007
M10779_2.00:HOXA10:HOXA11:HOXA6:HOXA9:HOXB6:HOXB8:HOXB9:HOXC10:HOXC11:HOXC12:HOXC5:HOXC6:HOXC8:HOXC9:HOXD10:HOXD11:HOXD12:HOXD8:HOXD9	VSNTTTATGGCNVN	1e0	1	153	0.0139	575.6	0.0149
M03645_2.00:HLF	RTTACGTAAY	1e0	1	77	0.007	297.5	0.0077
M04881_2.00:GCM1:GCM2	ATGCGGGTR	1e0	1	207	0.0189	771.2	0.02
M06327_2.00:SIX3:SIX6	WAGTGATA	1e0	1	1251	0.114	4501.4	0.1166
M11244_2.00:RELA	YGRGAAAAHCM	1e0	1	461	0.042	1685.6	0.0437
M03847_2.00:BARHL1:BARHL2:BSX:EMX1:EMX2:EN1:EN2:GSX1:GSX2:HMX1:HMX2:HMX3:HOXA3:HOXA4:HOXA5:HOXB3:HOXB4:HOXB5:HOXC4:HOXC5:HOXD3:HOXD4:MEOX2:NKX1-1:NKX1-2:NKX6-1:NKX6-2:NKX6-3:NOBOX:PDX1:TLX1:TLX2:TLX3:VAX1:VAX2	RTTAAACGGTW	1e0	1	57	0.0052	223.8	0.0058
M08048_2.00:SREBF1:SREBF2	ATCACCCCAY	1e0	1	322	0.0293	1186.8	0.0307
M02260_2.00:IRF5:IRF6	RCCGAAACYN	1e0	1	580	0.0528	2111.8	0.0547
M05799_2.00:TBX2:TBX3:TBX4:TBX5	VYSACACCTB	1e0	1	2446	0.2228	8736.3	0.2262
M05465_2.00:POU4F3	ATGCATWATKCAT	1e0	1	50	0.0046	197.7	0.0051
M10950_2.00:SRF	CCWTATAWG	1e0	1	137	0.0125	517.8	0.0134
M04244_2.00:CREB3:CREB3L1	GRTGACRTCAYC	1e0	1	34	0.0031	137.3	0.0036
M00178_2.00:SRF	CCWWATWWGG	1e0	1	763	0.0695	2765.8	0.0716
M03077_2.00:ALX1:ALX3:ALX4:ARX:BARHL1:BARHL2:BARX1:BARX2:BSX:DLX1:DLX2:DLX3:DLX4:DLX5:DLX6:DRGX:EMX1:EMX2:EN1:EN2:ESX1:EVX1:EVX2:GBX1:GBX2:GSX1:GSX2:HMX1:HMX2:HMX3:HOXA1:HOXA2:HOXA3:HOXA4:HOXA5:HOXB1:HOXB2:HOXB3:HOXB4:HOXB5:HOXC12:HOXC4:HOXC5:HOXD1:HOXD3:HOXD4:ISX:LBX1:LBX2:LHX1:LHX5:MEOX1:MEOX2:MIXL1:MNX1:MSX1:MSX2:NANOG:NANOGP8:NKX1-1:NKX1-2:OTP:PDX1:PHOX2A:PHOX2B:PROP1:PRRX1:PRRX2:RAX:RAX2:SEBOX:SHOX:SHOX2:UNCX:VAX1:VAX2:VENTX:VSX1:VSX2	GDTAATTASB	1e0	1	503	0.0458	1836.8	0.0476
M02524_2.00:LIN54	AATTTAAAA	1e0	1	333	0.0303	1226.4	0.0318
M11433_2.00:SPZ1	DBMGGRGGGTWTGSS	1e0	1	157	0.0143	590.9	0.0153
M09577_2.00:CRX:DMBX1:DPRX:GSC:GSC2:OTX1:OTX2:PITX1:PITX2:PITX3:TPRX1	GCTAATCC	1e0	1	910	0.0829	3289.3	0.0852
M07669_2.00:ZNF730	GGGMAGCTA	1e0	1	869	0.0792	3143.3	0.0814
M03194_2.00:ALX1:ALX3:ALX4:ARX:BARX1:BARX2:BSX:DLX1:DLX2:DLX3:DLX6:DRGX:EMX1:EMX2:EN1:EN2:ESX1:EVX1:EVX2:GBX1:GBX2:GSX1:GSX2:HESX1:HOXA2:HOXA3:HOXB2:HOXB3:HOXD3:ISX:LBX1:LBX2:LHX1:LHX2:LHX3:LHX4:LHX5:LHX6:LHX8:LHX9:LMX1A:LMX1B:MEOX1:MIXL1:MNX1:MSX1:MSX2:NKX1-1:NKX1-2:NOBOX:NOTO:OTP:PDX1:PHOX2A:PHOX2B:PROP1:PRRX1:PRRX2:RAX:RAX2:SEBOX:SHOX:SHOX2:UNCX:VAX1:VAX2:VSX1:VSX2:ZFHX2:ZFHX3	TAATTARATTA	1e0	1	132	0.012	499.1	0.0129
M06426_2.00:HNF4A:HNF4G:NR1H4:NR2C1:NR2C2:NR2F1:NR2F2:NR2F6:NR4A1:NR4A2:NR4A3:NR5A1:NR5A2:NR6A1:PPARA:PPARD:PPARG:RARA:RARB:RARG:RORA:RORB:RORC:RXRA:RXRB:RXRG:THRA:THRB	ARAGGTCAM	1e0	1	584	0.0532	2126.6	0.0551
M03882_2.00:BARHL1:BARHL2:BSX:DLX2:EMX1:EMX2:EN1:EN2:GBX1:GBX2:GSX1:GSX2:HMX1:HMX2:HMX3:HOXA3:HOXA4:HOXA5:HOXB3:HOXB4:HOXB5:HOXC4:HOXC5:HOXD3:HOXD4:LBX2:MEOX1:MEOX2:MNX1:MSX1:MSX2:NANOG:NANOGP8:NKX1-1:NKX1-2:PDX1:TLX1:TLX2:TLX3:VAX1:VAX2:VENTX	BTAATTGB	1e0	1	2567	0.2339	9165.7	0.2374
M03853_2.00:ALX1:ALX3:ALX4:ARX:DLX1:DLX2:DLX3:DLX4:DLX5:DLX6:DRGX:ESX1:HOXA2:HOXB2:ISX:LHX1:LHX2:LHX3:LHX4:LHX5:LHX9:MEOX1:MIXL1:MNX1:PHOX2A:PHOX2B:PROP1:PRRX1:PRRX2:RAX:RAX2:SEBOX:SHOX:SHOX2:UNCX:VSX1:VSX2	STAATTGS	1e0	1	1412	0.1286	5074.7	0.1314
M04267_2.00:NFE2:NFE2L1:NFE2L2:NFE2L3	VATGASTCATB	1e0	1	103	0.0094	394	0.0102
M04411_2.00:KLF1:KLF12:KLF2:KLF3:KLF4:KLF5:KLF6:KLF7:KLF8	GCCACGCCCH	1e0	1	685	0.0624	2487.4	0.0644
M04873_2.00:GATA1:GATA2:GATA3:GATA4:GATA5:GATA6	NWGATAAGRN	1e0	1	720	0.0656	2612.4	0.0677
M04138_2.00:TCF12:TCF3:TCF4	VCACCTGC	1e0	1	2864	0.2609	10215.2	0.2645
M09132_2.00:CRX:DMBX1:DPRX:GSC:GSC2:OTX1:OTX2:PITX1:PITX2:PITX3:TPRX1	BCTAATCCTCTTA	1e0	1	85	0.0077	327.3	0.0085
M09208_2.00:CRX:DMBX1:DPRX:GSC:GSC2:OTX1:OTX2:PITX1:PITX2:PITX3:TPRX1	BCTAATCCTCTTA	1e0	1	85	0.0077	327.3	0.0085
M05117_2.00:HOXA10:HOXA11:HOXA6:HOXA9:HOXB6:HOXB8:HOXB9:HOXC10:HOXC11:HOXC12:HOXC6:HOXC8:HOXC9:HOXD10:HOXD11:HOXD12:HOXD8:HOXD9	GGTAATAAAAH	1e0	1	284	0.0259	1050.2	0.0272
M09957_2.00:ATF1:CREB1:CREM	TBACGTCAC	1e0	1	225	0.0205	837.9	0.0217
M03802_2.00:SIX1:SIX2:SIX4:SIX5	TGATACGTATCA	1e0	1	5	0.0005	24.9	0.0006
M04257_2.00:ATF6:ATF6B	GRTGACGTCAYC	1e0	1	5	0.0005	24.3	0.0006
M04339_2.00:JUN:JUNB:JUND	GATGACGTCATC	1e0	1	5	0.0005	24.6	0.0006
M04357_2.00:MAFF	NTGCTGASTCAGCAN	1e0	1	5	0.0005	24.1	0.0006
M10007_2.00:MAF:MAFA:MAFB:MAFG:MAFK:NRL	TRGAGGGAAGTTGSCT	1e0	1	5	0.0005	24	0.0006
M02927_2.00:YY2	NCCGCCATBTT	1e0	1	384	0.035	1410.6	0.0365
M03852_2.00:ALX1:ALX3:ALX4:ARX:BARX1:BARX2:BSX:DLX1:DLX2:DLX3:DLX4:DLX5:DLX6:DRGX:EMX1:EMX2:EN1:EN2:ESX1:EVX1:EVX2:GBX1:GBX2:GSX1:GSX2:HESX1:HOXA1:HOXA2:HOXA3:HOXB1:HOXB2:HOXB3:HOXD3:ISX:LBX1:LBX2:LHX2:LHX3:LHX4:LHX6:LHX8:LHX9:LMX1A:LMX1B:MEOX1:MIXL1:MNX1:MSX1:MSX2:NKX1-1:NKX1-2:NOBOX:NOTO:OTP:PDX1:PHOX2A:PHOX2B:PROP1:PRRX1:PRRX2:RAX:RAX2:SEBOX:SHOX:SHOX2:UNCX:VAX1:VAX2:VSX1:VSX2:ZFHX2:ZFHX3	TAATTNAATTA	1e0	1	98	0.0089	375.1	0.0097
M04009_2.00:CEBPA:CEBPB:CEBPE	BRTTRCGCAAYV	1e0	1	249	0.0227	924	0.0239
M07898_2.00:CTCF	CGCCCCCTGGTGGC	1e0	1	19	0.0017	80.2	0.0021
M07821_2.00:BATF:BATF3	TGAGTCATAWCGARA	1e0	1	26	0.0024	107.2	0.0028
M04335_2.00:FOS:FOSB:FOSL1:FOSL2	AATGACACG	1e0	1	368	0.0335	1353.8	0.0351
M01992_2.00:FOXI1:FOXI3:FOXJ2:FOXJ3:FOXP3	ATAAACAA	1e0	1	1098	0.1	3960.2	0.1026
M08138_2.00:HOXA10:HOXA11:HOXA5:HOXA6:HOXA7:HOXA9:HOXB5:HOXB6:HOXB8:HOXB9:HOXC10:HOXC11:HOXC5:HOXC6:HOXC8:HOXC9:HOXD10:HOXD11:HOXD8:HOXD9	TGATTTATGGC	1e0	1	83	0.0076	320.4	0.0083
M01297_2.00:ESR1:ESR2:ESRRA:ESRRB:ESRRG:NR1H2:NR1H3:NR2C2:NR2F1:NR2F2:NR2F6:RARA:RARB:RARG:RORA:RORB:RORC	NNRGGTCAH	1e0	1	2271	0.2069	8121.1	0.2103
M04801_2.00:ELF1:ELF2:ELF4:ELK1:ELK3:ELK4:ERF:ERG:ETS1:ETS2:ETV1:ETV2:ETV3:ETV3L:ETV4:ETV5:FEV:FLI1:GABPA	RCAGGAAGGAAGTG	1e0	1	45	0.0041	179	0.0046
M10203_2.00:RREB1	CCCCAAACCACCCC	1e0	1	41	0.0037	164.6	0.0043
M04269_2.00:BATF:BATF3	GATGACGTCATC	1e0	1	32	0.0029	130.8	0.0034
M05021_2.00:BARHL1:BARHL2:EMX1:EMX2:HMX1:HMX2:HMX3:HOXA4:HOXB4:HOXC4:HOXD4:LBX2:NKX1-1:NKX1-2:TLX1:TLX2:TLX3:VAX1:VAX2:VENTX	YTAATTRV	1e0	1	1449	0.132	5208.1	0.1349
M10836_2.00:POU2F1	ATGCAAATW	1e0	1	1064	0.0969	3840.7	0.0995
M04689_2.00:DMRT1:DMRT2:DMRT3:DMRTA2:DMRTC2	AATGTAKCAATT	1e0	1	135	0.0123	511.1	0.0132
M04694_2.00:DMRTA1	AATGTAACAATT	1e0	1	166	0.0151	624.7	0.0162
M08312_2.00:ZIM3	HTTRGGTTTCTGTTGCYT	1e0	1	21	0.0019	88.4	0.0023
M04075_2.00:TCFL5	KCACGCGCMC	1e0	1	46	0.0042	183.3	0.0047
M02663_2.00:MZF1	TCCCCA	1e0	1	3099	0.2823	11050.6	0.2862
M05064_2.00:ALX1:ALX3:ALX4:ARX:DRGX:EMX1:EMX2:EN1:EN2:ESX1:GBX1:GBX2:GSX1:GSX2:HESX1:HOXA2:HOXA3:HOXB2:HOXB3:HOXD3:ISX:LHX1:LHX2:LHX3:LHX4:LHX5:LHX6:LHX8:LHX9:LMX1A:LMX1B:MIXL1:MNX1:MSX1:MSX2:NOBOX:NOTO:OTP:PDX1:PHOX2A:PHOX2B:PROP1:PRRX1:PRRX2:RAX:RAX2:SEBOX:SHOX:SHOX2:UNCX:VAX1:VAX2:VSX1:VSX2:ZFHX2	BTAATTAV	1e0	1	1443	0.1315	5188.7	0.1344
M07298_2.00:LIN54	TTTWAAAATTTAAAW	1e0	1	28	0.0026	115.7	0.003
M11193_2.00:NR2C2:NR2F1:NR2F2:NR2F6:PPARD:PPARG:RORA:RORB:RXRA:RXRB:RXRG:THRA:THRB	SANTRAGGTCACGSYM	1e0	1	22	0.002	92.2	0.0024
M02025_2.00:GCM1:GCM2	NATGCGGGTD	1e0	1	579	0.0527	2111.4	0.0547
M02126_2.00:BARHL1:BARHL2:HOXA6:HOXB6:HOXB8:HOXC6:HOXC8:HOXD8:NKX1-1:NKX1-2	BTAAWTGN	1e0	1	3724	0.3393	13257.1	0.3433
M02842_2.00:CREB3L1:CREB3L2	TGATGACGTGGCAY	1e0	1	1	0.0001	6.2	0.0002
M02998_2.00:ELF1:ELF2:ELF4:ELK1:ELK3:ELK4:ERF:ERG:ETS1:ETS2:ETV1:ETV2:ETV3:ETV3L:ETV4:ETV5:FEV:FLI1:GABPA	ACCGGAAATCCGGT	1e0	1	1	0.0001	6.3	0.0002
M03039_2.00:FOXO4	GTAAACATGTTTAC	1e0	1	1	0.0001	6.3	0.0002
M03147_2.00:MEIS1:MEIS2:MEIS3:PKNOX1:PKNOX2:TGIF1:TGIF2	WTGACAGCTGTCAA	1e0	1	1	0.0001	6.6	0.0002
M03434_2.00:ESR1:ESR2:NR1D1:NR1D2:NR1H2:NR1H3:NR1H4:NR2C1:NR2C2:NR2F1:NR2F2:NR2F6:NR4A1:NR5A2:NR6A1:PPARA:PPARD:PPARG:RARA:RARB:RARG:RORA:RORB:RORC:RXRA:RXRB:RXRG	AAGGTCAAAAGGTCA	1e0	1	1	0.0001	6.9	0.0002
M04057_2.00:ZBED1	ATRTCGCGAYAT	1e0	1	1	0.0001	6	0.0002
M04523_2.00:GFI1:GFI1B	NAAATCACTGCAHYKCACTCN	1e0	1	1	0.0001	6.2	0.0002
M07656_2.00:ZNF154	TGTCTAGTAAGTCTA	1e0	1	1	0.0001	6.8	0.0002
M08381_2.00:ZNF675	ACATTTTGTCCTCCTRRBCCY	1e0	1	1	0.0001	6.3	0.0002
M11437_2.00:TOPORS	TCCCAGCTACTTTGGGA	1e0	1	1	0.0001	6.3	0.0002
M04346_2.00:MAF:MAFA:MAFB:MAFG:MAFK:NRL	DTGCTGASTCAGCAH	1e0	1	4	0.0004	20.8	0.0005
M04484_2.00:ZSCAN1	VTGCACACCCTGAMAAH	1e0	1	4	0.0004	20.7	0.0005
M05866_2.00:FOXP1:FOXP2:FOXP3:FOXP4	GTAAACAANW	1e0	1	1340	0.1221	4823.2	0.1249
M11360_2.00:STAT5A	NNATTTCTARGAA	1e0	1	165	0.015	621.4	0.0161
M04275_2.00:ATF4	GGATGACATCATCC	1e0	1	2	0.0002	12	0.0003
M08931_2.00:ZNF322	GAGCCTGSTACWGWGCCTGR	1e0	1	2	0.0002	11.3	0.0003
M10279_2.00:EGR1:EGR2:EGR3:EGR4	VTGCGTGGGCGT	1e0	1	2	0.0002	11.5	0.0003
M11140_2.00:NR1D2:NR2C1:NR2C2:NR2F1:NR2F2:NR2F6:NR4A1:PPARA:PPARD:PPARG:RARA:RARB:RARG:RORA:RORB:RORC:RXRA:RXRB:RXRG:THRA	AACTAGGKCAAAGGTCA	1e0	1	2	0.0002	11.9	0.0003
M03910_2.00:HSF1:HSF2	YVGAACATTCTRGAANN	1e0	1	11	0.001	49.1	0.0013
M09222_2.00:POU5F1	CCWTTGTTATGCAAAT	1e0	1	11	0.001	49.1	0.0013
M11157_2.00:AR:NR3C1:NR3C2:PGR	GGTACABGRTGTTCT	1e0	1	11	0.001	49.1	0.0013
M02925_2.00:SCRT1:SCRT2	RWGCAACAGGTGG	1e0	1	10	0.0009	45.5	0.0012
M09312_2.00:ESR1:ESR2:ESRRA:ESRRB:ESRRG	RAGTTCAAGGTCATCCT	1e0	1	10	0.0009	45.3	0.0012
M05529_2.00:IRF5:IRF6	ACCGAAACT	1e0	1	13	0.0012	57.8	0.0015
M10312_2.00:ZFP92	NCGATAAAATGC	1e0	1	14	0.0013	61.9	0.0016
M00118_2.00:TCF12:TCF3:TCF4	VCACCTGB	1e0	1	3150	0.287	11233.5	0.2909
M05126_2.00:ALX1:ALX3:ALX4:ARX:BARHL1:BARHL2:BARX1:BARX2:BSX:DLX1:DLX2:DLX3:DLX4:DLX5:DLX6:DRGX:EMX1:EMX2:EN1:EN2:ESX1:EVX1:EVX2:GBX1:GBX2:GSX1:GSX2:HESX1:HMX1:HMX2:HMX3:HOXA1:HOXA2:HOXA3:HOXA4:HOXA5:HOXA6:HOXB1:HOXB2:HOXB3:HOXB4:HOXB5:HOXB6:HOXB8:HOXC4:HOXC5:HOXC6:HOXD1:HOXD3:HOXD4:HOXD8:ISX:LHX1:LHX3:LHX4:LHX5:MEOX1:MEOX2:MIXL1:MNX1:MSX1:MSX2:NANOG:NANOGP8:NKX1-1:NKX1-2:NOTO:OTP:PDX1:PHOX2A:PHOX2B:PROP1:PRRX1:PRRX2:RAX:RAX2:SEBOX:SHOX:SHOX2:UNCX:VAX1:VAX2:VENTX:VSX1:VSX2	STAATTAC	1e0	1	1043	0.095	3768.2	0.0976
M04328_2.00:FOS:FOSB:FOSL1:FOSL2	GATGACRTCATC	1e0	1	35	0.0032	142.4	0.0037
M08204_2.00:GATA1:GATA2:GATA3:GATA4:GATA5:GATA6	ATHDKBYGATAAGGRNVT	1e0	1	30	0.0027	123.2	0.0032
M04234_2.00:XBP1	SRTGACRTCAYC	1e0	1	90	0.0082	347.9	0.009
M00124_2.00:ATF1:CREB1:CREM	NNTKACGNDD	1e0	1	1213	0.1105	4373.8	0.1133
M10531_2.00:FOXN1:FOXN4	ARBGACGCTWT	1e0	1	77	0.007	299.9	0.0078
M05180_2.00:HMBOX1:HNF1A:HNF1B	BTAACTAGY	1e0	1	416	0.0379	1528.5	0.0396
M04562_2.00:ZNF449	AMGCCCAACC	1e0	1	186	0.0169	698.7	0.0181
M09097_2.00:FOXO4	ARTAAACAA	1e0	1	845	0.077	3063.5	0.0793
M09107_2.00:FOXO1:FOXO3:FOXO4:FOXO6	ARTAAACAA	1e0	1	845	0.077	3063.5	0.0793
M11274_2.00:SMAD1:SMAD3:SMAD5:SMAD9	AKGTCTAGACCT	1e0	1	8	0.0007	37.3	0.001
M11289_2.00:SMAD1:SMAD3:SMAD5:SMAD9	AKGTCTAGACCT	1e0	1	8	0.0007	37.3	0.001
M09190_2.00:NKX2-1:NKX2-2:NKX2-3:NKX2-4:NKX2-5:NKX2-6:NKX2-8	STKRAGTGGST	1e0	1	1351	0.1231	4864.4	0.126
M08802_2.00:FOS:FOSB:FOSL1:FOSL2	RTGACTCAB	1e0	1	432	0.0394	1586.8	0.0411
M09412_2.00:STAT5A	TTTCCTRGAA	1e0	1	243	0.0221	905.9	0.0235
M10296_2.00:SP1:SP3:SP4:SP5:SP8:SP9	AAAGGGG	1e0	1	993	0.0905	3591.8	0.093
M00757_2.00:XBP1	NVTGACGTDN	1e0	1	911	0.083	3299.4	0.0854
M01307_2.00:RUNX1:RUNX2:RUNX3	NWAACCGCAA	1e0	1	491	0.0447	1798.6	0.0466
M06015_2.00:NRL	GCTDMGTCAGCA	1e0	1	68	0.0062	266.2	0.0069
M04352_2.00:MAF:MAFA:MAFB:MAFG:MAFK:NRL	NTGCTGASTCAGCAN	1e0	1	7	0.0006	33.9	0.0009
M09335_2.00:TP63	RRCAWGYCCAGRCATGYCY	1e0	1	7	0.0006	33.2	0.0009
M09338_2.00:TP63:TP73	RRCAWGYCCAGRCATGYCY	1e0	1	7	0.0006	33.2	0.0009
M02399_2.00:NR1D2:NR1H2:NR1H3:NR1H4:NR2C1:NR2C2:NR2F1:NR2F2:NR2F6:NR4A1:NR4A2:NR4A3:NR5A2:NR6A1:PPARA:PPARD:PPARG:RARA:RARB:RARG:RORA:RORB:RORC:RXRA:RXRB:RXRG	RAGGTCAH	1e0	1	1617	0.1473	5810.6	0.1505
M02217_2.00:CDX1:CDX2:CDX4:HOXA6:HOXA7:HOXB6:HOXB8:HOXC6:HOXC8:HOXD8	TTAATTAC	1e0	1	645	0.0588	2350.6	0.0609
M11203_2.00:TP53	RRACAWGCCCV	1e0	1	1059	0.0965	3827.4	0.0991
M10202_2.00:SNAI1	CCACCTGCMN	1e0	1	1337	0.1218	4816	0.1247
M05205_2.00:ISL1:ISL2:NOTO:SHOX:SHOX2:VSX1	YTAAGTGC	1e0	1	2067	0.1883	7406.6	0.1918
M03038_2.00:FOXC1:FOXC2:FOXD1:FOXD2:FOXD3:FOXD4:FOXD4L1:FOXD4L3:FOXD4L4:FOXD4L5:FOXD4L6:FOXE1:FOXF1:FOXF2:FOXG1:FOXI1:FOXI3:FOXJ3:FOXK2:FOXL1:FOXL2:FOXP1:FOXS1	WAWGTAAACAAW	1e0	1	422	0.0384	1551.4	0.0402
M11321_2.00:LEF1:TCF7:TCF7L1:TCF7L2	DCATCAAAGB	1e0	1	596	0.0543	2175.3	0.0563
M05248_2.00:CDX1:CDX2:CDX4	NTTTAYGAYN	1e0	1	1367	0.1245	4923.2	0.1275
M00365_2.00:POU3F4	TGMATAH	1e0	1	6354	0.5788	22521.8	0.5833
M02463_2.00:GMEB1:GMEB2	BBACGYH	1e0	1	2605	0.2373	9311.3	0.2411
M09959_2.00:NFE2:NFE2L1:NFE2L2:NFE2L3	TGCTGAGTCAY	1e0	1	83	0.0076	322.2	0.0083
M05561_2.00:MYBL2	KTAACSGTTRN	1e0	1	38	0.0035	154.5	0.004
M10805_2.00:ARX:BARHL1:BARHL2:BARX1:BARX2:BSX:EMX1:EMX2:EN1:EN2:ESX1:EVX1:EVX2:GBX1:GBX2:GSX1:GSX2:HESX1:HMX1:HMX2:HMX3:HOXA1:HOXA2:HOXA3:HOXA4:HOXA5:HOXB1:HOXB2:HOXB3:HOXB4:HOXB5:HOXC4:HOXC5:HOXD1:HOXD3:HOXD4:LBX1:LBX2:MEOX1:MEOX2:MIXL1:MNX1:MSX1:MSX2:NANOG:NANOGP8:NKX1-1:NKX1-2:PDX1:PRRX1:PRRX2:RAX:RAX2:SHOX:SHOX2:TLX1:TLX3:VENTX	SBSCTATTTGYCC	1e0	1	109	0.0099	418.1	0.0108
M10551_2.00:FOXO1:FOXO3:FOXO4:FOXO6	TGTTGAC	1e0	1	364	0.0332	1343.6	0.0348
M10804_2.00:ALX1:ALX3:ALX4:ARX:BARHL1:BARHL2:BARX1:BARX2:BSX:DLX1:DLX2:DLX3:DLX4:DLX5:DLX6:DRGX:EMX2:EN1:EN2:GBX1:GBX2:GSX1:GSX2:HOXA1:HOXA2:HOXA3:HOXB1:HOXB2:HOXB3:HOXD1:HOXD3:ISX:LHX1:LHX5:MEOX1:MEOX2:MNX1:MSX1:MSX2:NANOG:NANOGP8:NKX1-1:NKX1-2:PDX1:PHOX2A:PHOX2B:PROP1:PRRX1:PRRX2:SHOX:SHOX2:UNCX:VAX1:VAX2:VSX1:VSX2	CATGTAAATAATGC	1e0	1	103	0.0094	396.3	0.0103
M02095_2.00:ALX1:ALX3:ALX4:ARX:BARX1:BARX2:BSX:DLX1:DLX2:DLX3:DLX4:DLX5:DLX6:DRGX:EMX1:EMX2:EN1:EN2:ESX1:EVX1:EVX2:GBX1:GBX2:GSX1:GSX2:HESX1:HOXA1:HOXA2:HOXA3:HOXB1:HOXB2:HOXB3:HOXD3:ISL1:ISL2:ISX:LBX1:LBX2:LHX1:LHX2:LHX3:LHX4:LHX5:LHX6:LHX8:LHX9:LMX1A:LMX1B:MEOX1:MIXL1:MNX1:MSX1:MSX2:NKX1-1:NKX1-2:NOBOX:NOTO:OTP:PDX1:PHOX2A:PHOX2B:PROP1:PRRX1:PRRX2:RAX:RAX2:SEBOX:SHOX:SHOX2:UNCX:VAX1:VAX2:VSX1:VSX2:ZFHX2:ZFHX3	YTAATTRR	1e0	1	1608	0.1465	5780.6	0.1497
M09427_2.00:T:TBX19	TTVRCAGGDARGTGTGAADT	1e0	1	6	0.0005	29.9	0.0008
M10181_2.00:BCL6	TGCTTTCTAGGAAT	1e0	1	6	0.0005	29.1	0.0008
M06291_2.00:ALX1:ALX3:ALX4:ARX:BARHL1:BARHL2:BARX1:BARX2:BSX:DLX1:DLX2:DLX3:DLX4:DLX5:DLX6:DRGX:EMX1:EMX2:EN1:EN2:ESX1:EVX1:EVX2:GBX1:GBX2:GSX1:GSX2:HESX1:HOXA2:HOXA3:HOXA4:HOXB2:HOXB3:HOXB4:HOXC4:HOXC5:HOXD3:HOXD4:ISX:LBX1:LBX2:LHX1:LHX2:LHX3:LHX4:LHX5:LHX6:LHX8:LHX9:LMX1A:LMX1B:MEOX1:MIXL1:MNX1:MSX1:MSX2:NKX1-1:NKX1-2:NOBOX:NOTO:OTP:PDX1:PHOX2A:PHOX2B:PROP1:PRRX1:PRRX2:RAX:RAX2:SEBOX:SHOX:SHOX2:UNCX:VAX1:VAX2:VSX1:VSX2:ZFHX2:ZFHX3	TTAATTA	1e0	1	2165	0.1972	7755.8	0.2009
M09140_2.00:CDX1:CDX2:CDX4	MCATAAAT	1e0	1	2649	0.2413	9468.7	0.2452
M09186_2.00:CDX1:CDX2:CDX4	MCATAAAT	1e0	1	2649	0.2413	9468.7	0.2452
M08320_2.00:IKZF1:IKZF2:IKZF3	TTCCCNKSC	1e0	1	2170	0.1977	7773.7	0.2013
M04910_2.00:ISL1:ISL2:NOTO:SHOX:SHOX2:VSX1	BTAAGTGC	1e0	1	2017	0.1837	7231.7	0.1873
M03436_2.00:AR:NR3C1:NR3C2:PGR	NGGTACACMRTGTACCH	1e0	1	3	0.0003	16.6	0.0004
M03961_2.00:RFX1:RFX2:RFX3:RFX4:RFX6	SGTTGCCATGGCAACS	1e0	1	3	0.0003	16.9	0.0004
M07908_2.00:CTCF	NVYRGCGCCCCCTGGTGGCCR	1e0	1	3	0.0003	16.1	0.0004
M09368_2.00:RFX1:RFX2:RFX3:RFX4:RFX6	CGGTTGCCATGGCRAC	1e0	1	3	0.0003	16.7	0.0004
M10235_2.00:GFI1:GFI1B	AVMRRNYAAATCACWGCWNNYSHN	1e0	1	3	0.0003	16.1	0.0004
M10431_2.00:DMRT1:DMRT2:DMRT3:DMRTA2:DMRTB1:DMRTC2	TTGMTACATTGTTKC	1e0	1	3	0.0003	16.6	0.0004
M10278_2.00:ZFP42	AARATGGCKGCC	1e0	1	104	0.0095	400.6	0.0104
M09516_2.00:KLF1:KLF12:KLF2:KLF3:KLF4:KLF5:KLF6:KLF7	RGCCACACCCWN	1e0	1	194	0.0177	729.9	0.0189
M04086_2.00:MYF5:MYF6:MYOG	YAACAGCTGACR	1e0	1	101	0.0092	389.2	0.0101
M10094_2.00:ZEB1:ZEB2	CAGGTGA	1e0	1	2406	0.2192	8610.7	0.223
M07794_2.00:MAX	GGGTCACGTGGBS	1e0	1	53	0.0048	211.2	0.0055
M04674_2.00:ONECUT1:ONECUT2:ONECUT3	DTATTGATYN	1e0	1	144	0.0131	547.2	0.0142
M02535_2.00:LIN54	AWTTTAAAWT	1e0	1	1000	0.0911	3620.8	0.0938
M03836_2.00:ALX1:ALX3:ALX4:ARX:BARHL1:BARHL2:BARX1:BARX2:BSX:DLX1:DLX2:DLX3:DLX4:DLX5:DLX6:DRGX:EMX1:EMX2:EN1:EN2:ESX1:EVX1:EVX2:GBX1:GBX2:GSX1:GSX2:HESX1:HMX1:HMX2:HMX3:HOXA1:HOXA2:HOXA3:HOXA4:HOXA5:HOXB1:HOXB2:HOXB3:HOXB4:HOXB5:HOXC4:HOXC5:HOXD1:HOXD3:HOXD4:ISX:LBX1:LBX2:LHX2:LHX3:LHX4:LHX9:MEOX1:MEOX2:MIXL1:MNX1:MSX1:MSX2:NANOG:NANOGP8:NKX1-1:NKX1-2:NOBOX:NOTO:OTP:PDX1:PHOX2A:PHOX2B:PROP1:PRRX1:PRRX2:RAX:RAX2:SEBOX:SHOX:SHOX2:UNCX:VAX1:VAX2:VENTX:VSX1:VSX2	SSTAATTGCN	1e0	1	611	0.0557	2231.1	0.0578
M04513_2.00:KLF15	GCCACGCCCCCC	1e0	1	217	0.0198	813.4	0.0211
M10539_2.00:FOXO1:FOXO3:FOXO4:FOXO6:FOXP4	AAARTAAACAADH	1e0	1	802	0.0731	2914.1	0.0755
M09490_2.00:FOS:FOSB:FOSL1:FOSL2	NNATGASTCATH	1e0	1	400	0.0364	1474.2	0.0382
M04342_2.00:JUN:JUNB:JUND	KATGASTCATM	1e0	1	65	0.0059	256.8	0.0067
M11149_2.00:HNF4A:HNF4G:NR2C1:NR2C2:NR2F1:NR2F2:NR2F6:NR6A1:PPARA:PPARD:RARA:RARB:RARG:RORA:RORB:RORC:RXRA:RXRB:RXRG	CAAGGTCAAK	1e0	1	398	0.0363	1467.3	0.038
M04160_2.00:NEUROD1:NEUROD2:NEUROD4:NEUROD6	RACATATGGY	1e0	1	223	0.0203	835.6	0.0216
M02750_2.00:RFX1:RFX2:RFX3:RFX4:RFX6	GTTRCCATGG	1e0	1	83	0.0076	323.3	0.0084
M11052_2.00:MYB:MYBL1	RSNGNCAGTTR	1e0	1	1123	0.1023	4059.6	0.1051
M03736_2.00:FOXC1:FOXC2:FOXD1:FOXD2:FOXD3:FOXD4:FOXD4L1:FOXD4L3:FOXD4L4:FOXD4L5:FOXD4L6:FOXE1:FOXG1:FOXI1:FOXI2:FOXI3:FOXJ3:FOXK2:FOXL1:FOXL2:FOXS1	WATRTAAACAAA	1e0	1	284	0.0259	1056.7	0.0274
M09996_2.00:CEBPA:CEBPB:CEBPE	ATTGCGYAAT	1e0	1	54	0.0049	215.7	0.0056
M08781_2.00:FOSL2	RATGACTCATYM	1e0	1	148	0.0135	562.5	0.0146
M10029_2.00:CEBPA:CEBPB:CEBPE	WNATTGCDTAADDN	1e0	1	297	0.0271	1103.2	0.0286
M10942_2.00:BORCS8-MEF2B:MEF2A:MEF2B:MEF2C:MEF2D	CKGTTTAAAAAWAMCC	1e0	1	31	0.0028	128.8	0.0033
M00276_2.00:PBX1:PBX2:PBX3:PBX4	NCTAATTAATN	1e0	1	328	0.0299	1215.1	0.0315
M08718_2.00:MITF:TFEB	CACGTGACY	1e0	1	25	0.0023	105.6	0.0027
M08753_2.00:MITF:TFEB	CACGTGACY	1e0	1	25	0.0023	105.6	0.0027
M03720_2.00:DMRT1:DMRT2:DMRT3:DMRTA2:DMRTB1:DMRTC2	TTGHTACAATGTADCAA	1e0	1	5	0.0005	25.6	0.0007
M07846_2.00:REST	TCCRTGGTGCTGAA	1e0	1	5	0.0005	25	0.0006
M02465_2.00:GMEB1:GMEB2	YKACGTAN	1e0	1	1072	0.0977	3878.5	0.1004
M04191_2.00:HES7	VRCACGTGCC	1e0	1	137	0.0125	522.4	0.0135
M08167_2.00:LEF1:TCF7:TCF7L1:TCF7L2	RAASATCAAAGGVA	1e0	1	97	0.0088	375.7	0.0097
M02860_2.00:HLF:TEF	KRTTACGTAAYV	1e0	1	13	0.0012	58.8	0.0015
M03888_2.00:PAX3:PAX7	GCGTGACGAATB	1e0	1	13	0.0012	58.4	0.0015
M08016_2.00:STAT3	CATTTCCYGGAAD	1e0	1	146	0.0133	555	0.0144
M07925_2.00:CTCF	RGCGCCCCCTGGTGG	1e0	1	14	0.0013	62.5	0.0016
M04235_2.00:DBP	BRTTACGTAACV	1e0	1	70	0.0064	275.9	0.0071
M01932_2.00:DMRT1:DMRT2:DMRT3:DMRTA2:DMRTC2	AATGTATCAA	1e0	1	819	0.0746	2976.7	0.0771
M03351_2.00:MYB:MYBL1	WHAACCGTTAA	1e0	1	32	0.0029	132.9	0.0034
M07896_2.00:CTCF	RGCGCCCCCTGGTGG	1e0	1	15	0.0014	66.1	0.0017
M11105_2.00:HNF4A:HNF4G:NR2E1:NR2F1:NR2F2:NR2F6:NR6A1:RXRB:RXRG	GRGGDCAAAGGTCAB	1e0	1	15	0.0014	66.3	0.0017
M05638_2.00:AR:NR3C1:NR3C2:PGR	RGTACRYNRYGTACY	1e0	1	26	0.0024	109.8	0.0028
M03726_2.00:ELF1:ELF2:ELF4:ELK1:ELK3:ELK4:ERF:ERG:ETS1:ETS2:ETV1:ETV2:ETV3:ETV3L:ETV4:ETV5:FEV:FLI1:GABPA	GACCGGAAGTS	1e0	1	16	0.0015	70.7	0.0018
M08139_2.00:CRX:DMBX1:DPRX:GSC:GSC2:OTX1:OTX2:PITX1:PITX2:PITX3:TPRX1	CTAATCCYCTT	1e0	1	135	0.0123	515.6	0.0134
M10583_2.00:GATA1:GATA2:GATA3:GATA4:GATA5:GATA6	CCTTATCTG	1e0	1	330	0.0301	1223.5	0.0317
M05093_2.00:ARX:BARHL1:BARHL2:BARX1:BARX2:BSX:DLX1:DLX2:DLX3:DLX4:DLX5:DLX6:EMX1:EMX2:ESX1:EVX1:EVX2:GBX1:GBX2:HMX1:HMX2:HMX3:HOXA2:HOXB2:LBX1:LBX2:MEOX1:MEOX2:MNX1:MSX1:MSX2:NANOG:NANOGP8:NKX1-1:NKX1-2:PDX1:RAX:RAX2:TLX1:TLX2:TLX3:UNCX:VAX1:VAX2	NTAATTGN	1e0	1	3053	0.2781	10902.9	0.2824
M11196_2.00:TP63:TP73	GYCARGGCYTGCCSSTGACW	1e0	1	10	0.0009	46.5	0.0012
M10657_2.00:ALX1:ALX3:ALX4:ARX:DRGX:EMX1:EMX2:EN1:EN2:ESX1:GBX1:GBX2:GSX1:GSX2:HESX1:HOXA2:HOXA3:HOXB2:HOXB3:HOXD3:ISX:LHX1:LHX2:LHX3:LHX4:LHX5:LHX6:LHX8:LHX9:LMX1A:LMX1B:MIXL1:MNX1:MSX1:MSX2:NOBOX:NOTO:OTP:PDX1:PHOX2A:PHOX2B:PROP1:PRRX1:PRRX2:RAX:RAX2:SEBOX:SHOX:SHOX2:UNCX:VAX1:VAX2:VSX1:VSX2:ZFHX2	AATTAATTAA	1e0	1	147	0.0134	559.2	0.0145
M09678_2.00:ALX1:ALX3:ALX4:ARX:BARHL1:BARHL2:BARX1:BARX2:BSX:DLX1:DLX2:DLX3:DLX4:DLX5:DLX6:DRGX:EMX1:EMX2:EN1:EN2:ESX1:EVX1:EVX2:GBX1:GBX2:GSX1:GSX2:HESX1:HOXA1:HOXA2:HOXA3:HOXA4:HOXA5:HOXB1:HOXB2:HOXB3:HOXB4:HOXB5:HOXC4:HOXC5:HOXD1:HOXD3:HOXD4:ISX:LHX1:LHX3:LHX4:LHX5:MEOX1:MEOX2:MIXL1:MNX1:MSX1:MSX2:NANOG:NANOGP8:NKX1-1:NKX1-2:NOTO:OTP:PDX1:PHOX2A:PHOX2B:PROP1:PRRX1:PRRX2:RAX:RAX2:SEBOX:SHOX:SHOX2:UNCX:VAX1:VAX2:VENTX:VSX1:VSX2	TKTTAATKA	1e0	1	1956	0.1782	7020.8	0.1818
M08421_2.00:NKX2-1:NKX2-2:NKX2-3:NKX2-4:NKX2-5:NKX2-6:NKX2-8	TBTCAAGTGG	1e0	1	271	0.0247	1010	0.0262
M09124_2.00:GATA1:GATA2:GATA3:GATA4:GATA5:GATA6	TGGSGSRNRSAGATAAGRV	1e0	1	18	0.0016	78.9	0.002
M10609_2.00:TFCP2:TFCP2L1:UBP1	CCRGHYNRAACCRGTTY	1e0	1	18	0.0016	78.2	0.002
M01731_2.00:NPAS2	NSCACGTGTN	1e0	1	341	0.0311	1263.2	0.0327
M06010_2.00:ARNT:ARNT2	TGCGTGAC	1e0	1	193	0.0176	727.2	0.0188
M01821_2.00:ATF1:CREB1:CREM	KATGACGTAA	1e0	1	52	0.0047	208.3	0.0054
M10450_2.00:E2F1:E2F2:E2F3:E2F4:E2F5:E2F6	BBGSGCGCGAARN	1e0	1	48	0.0044	193	0.005
M00321_2.00:NKX2-1:NKX2-2:NKX2-3:NKX2-4:NKX2-5:NKX2-6:NKX2-8	TYAAGTGBNN	1e0	1	2566	0.2338	9181.4	0.2378
M08775_2.00:TCF12:TCF3:TCF4	YGCACCTGB	1e0	1	785	0.0715	2856.1	0.074
M09543_2.00:FOXA1:FOXA2:FOXA3:FOXB1	WAAGTAAACA	1e0	1	420	0.0383	1548	0.0401
M08379_2.00:ZNF257	GAGGCAAGAGCMR	1e0	1	72	0.0066	283.1	0.0073
M02102_2.00:SIX3:SIX6	NTGATMCBYN	1e0	1	2728	0.2485	9755.5	0.2526
M08787_2.00:BACH1:BACH2	RTGACTCAGCA	1e0	1	93	0.0085	361.4	0.0094
M04084_2.00:MYF5:MYF6:MYOG	BAACAGCTGACG	1e0	1	103	0.0094	398.9	0.0103
M11202_2.00:TP53	YNSVRACATGCCCVGR	1e0	1	241	0.022	902.2	0.0234
M03139_2.00:HOXA10:HOXA11:HOXA9:HOXB9:HOXC10:HOXC11:HOXC12:HOXC9:HOXD10:HOXD11:HOXD12:HOXD9	GTCGTAAAAW	1e0	1	146	0.0133	556.5	0.0144
M08187_2.00:ATF3:JDP2	GTCACGTG	1e0	1	307	0.028	1141.1	0.0296
M05204_2.00:ISL1:ISL2:NOTO:SHOX:SHOX2:VSX1	BTAAGTGC	1e0	1	2184	0.199	7830.1	0.2028
M05472_2.00:POU4F1	ATGCATAATTRAT	1e0	1	29	0.0026	121.8	0.0032
M09691_2.00:RELA	BGGRTTTYCCC	1e0	1	297	0.0271	1106	0.0286
M03242_2.00:HOMEZ	TATAATCGTTTT	1e0	1	8	0.0007	38.7	0.001
M07920_2.00:CTCF	RSYGCCCYCTRGTGGCCA	1e0	1	8	0.0007	38.9	0.001
M05181_2.00:HMBOX1:HNF1A:HNF1B	BTAACTAGK	1e0	1	323	0.0294	1199.3	0.0311
M04338_2.00:FOS:FOSB:FOSL1:FOSL2	AATGACACG	1e0	1	313	0.0285	1163.3	0.0301
M08398_2.00:KLF14:KLF16	GGCCCCGCCCMCYB	1e0	1	62	0.0056	246.4	0.0064
M09269_2.00:NR1H4:NR1I2:NR1I3:VDR	GRGGTCASTGRGTTCA	1e0	1	22	0.002	94.2	0.0024
M09315_2.00:NR1H4:NR1I2:NR1I3:VDR	GRGGTCASTGRGTTCA	1e0	1	22	0.002	94.2	0.0024
M02456_2.00:RFX1:RFX2:RFX3:RFX4:RFX6	GTTGCYANGN	1e0	1	1393	0.1269	5025	0.1301
M10827_2.00:POU2F1	ADGAATATKCAHNHW	1e0	1	104	0.0095	402.2	0.0104
M05466_2.00:POU4F3	ATGCATTATTNAT	1e0	1	50	0.0046	201.4	0.0052
M10780_2.00:HOXA10:HOXA11:HOXA6:HOXA9:HOXB6:HOXB8:HOXB9:HOXC10:HOXC11:HOXC12:HOXC5:HOXC6:HOXC8:HOXC9:HOXD10:HOXD11:HOXD12:HOXD8:HOXD9	CATAAAA	1e0	1	1528	0.1392	5504.9	0.1426
M03183_2.00:ALX1:ALX3:ALX4:ARX:BARX1:BARX2:BSX:DLX1:DLX2:DLX3:DLX4:DLX5:DLX6:DRGX:EMX1:EMX2:EN1:EN2:ESX1:EVX1:EVX2:GBX1:GBX2:GSX1:GSX2:HESX1:HMX1:HMX3:HOXA1:HOXA2:HOXA3:HOXA4:HOXA5:HOXB1:HOXB2:HOXB3:HOXB4:HOXB5:HOXC4:HOXC5:HOXD1:HOXD3:HOXD4:ISX:LHX2:LHX3:LHX4:LHX6:LHX8:LHX9:LMX1A:LMX1B:MEOX1:MIXL1:MNX1:MSX1:MSX2:NKX1-1:NKX1-2:NOBOX:NOTO:OTP:PDX1:PHOX2A:PHOX2B:PROP1:PRRX1:PRRX2:RAX:RAX2:SEBOX:SHOX:SHOX2:UNCX:VAX1:VAX2:VENTX:VSX1:VSX2:ZFHX2	TAATTRSNYAATTA	1e0	1	41	0.0037	167.7	0.0043
M07757_2.00:ZNF783	CSGCGKCC	1e0	1	70	0.0064	276.5	0.0072
M04137_2.00:TCF12:TCF3:TCF4	VCACCTGC	1e0	1	2316	0.211	8299.1	0.2149
M04337_2.00:FOS:FOSB:FOSL1:FOSL2	GATGACGTCATC	1e0	1	36	0.0033	148.9	0.0039
M09438_2.00:TEAD1:TEAD3:TEAD4	BCCTGGAATGT	1e0	1	210	0.0191	790.7	0.0205
M03481_2.00:NFIA:NFIB:NFIC:NFIX	NKTGCCAANW	1e0	1	754	0.0687	2747.6	0.0712
M03445_2.00:PROX1:PROX2	TAAGRCGTCTTR	1e0	1	4	0.0004	21.5	0.0006
M04015_2.00:CREB3:CREB3L1	GRTGACGTCACC	1e0	1	4	0.0004	21.6	0.0006
M05203_2.00:HOXA13:HOXB13:HOXC13:HOXD13	GCTCGTAAAAH	1e0	1	4	0.0004	21.2	0.0005
M00190_2.00:GMEB1:GMEB2	YKACGYANN	1e0	1	1404	0.1279	5064.6	0.1312
M10687_2.00:HOXA10:HOXA11:HOXA6:HOXA9:HOXB6:HOXB8:HOXB9:HOXC10:HOXC11:HOXC12:HOXC6:HOXC8:HOXC9:HOXD10:HOXD11:HOXD12:HOXD8:HOXD9	AGGAATAATAA	1e0	1	481	0.0438	1769.9	0.0458
M08132_2.00:PBX3	NNNTGAGTGACAGGCNN	1e0	1	31	0.0028	129.6	0.0034
M06185_2.00:ELF1:ELF2:ELF4:ELK1:ELK3:ELK4:ERF:ERG:ETS1:ETS2:ETV1:ETV2:ETV3:ETV3L:ETV4:ETV5:ETV6:ETV7:FEV:FLI1:GABPA	ACCGGAAGT	1e0	1	42	0.0038	171.8	0.0044
M11101_2.00:ESR1:ESR2:ESRRA:ESRRB:ESRRG:NR1H2:NR1H3:NR2C2:NR2F1:NR2F2:NR2F6:RARA:RARB:RARG:RORA:RORB:RORC	GGTCAYYSTGACCTV	1e0	1	71	0.0065	280.6	0.0073
M07902_2.00:CTCF	RSYGCCCYCTRGTGG	1e0	1	24	0.0022	102.6	0.0027
M00389_2.00:HOXA13:HOXB13:HOXC13:HOXD13	TTTTATDRGN	1e0	1	2569	0.234	9197	0.2382
M10521_2.00:EHF:ELF1:ELF2:ELF3:ELF4:ELF5:ELK1:ELK3:ELK4:ERF:ERG:ETS1:ETS2:ETV1:ETV2:ETV3:ETV3L:ETV4:ETV5:ETV6:ETV7:FEV:FLI1:GABPA:SPDEF	HGAAYCCGGAAGTGNKG	1e0	1	7	0.0006	34.8	0.0009
M11427_2.00:NRF1	CGCATGCGCR	1e0	1	7	0.0006	34.9	0.0009
M02170_2.00:ALX1:ALX3:ALX4:ARX:BARHL1:BARHL2:BSX:DLX1:DLX2:DLX3:DLX4:DLX5:DLX6:DRGX:EN1:EN2:ESX1:GBX1:GBX2:HESX1:HOXA2:HOXB2:ISX:LBX1:LBX2:LHX1:LHX2:LHX3:LHX4:LHX5:LHX9:MEOX1:MIXL1:MNX1:MSX1:MSX2:NANOG:NANOGP8:NOBOX:OTP:PHOX2A:PHOX2B:PROP1:PRRX1:PRRX2:RAX:RAX2:SEBOX:SHOX:SHOX2:UNCX:VSX1:VSX2	TTAATTAG	1e0	1	511	0.0466	1877.6	0.0486
M08813_2.00:CEBPA:CEBPB:CEBPE	DRTTGTGCAATV	1e0	1	247	0.0225	925.4	0.024
M03193_2.00:ALX1:ALX3:ALX4:ARX:BARHL1:BARHL2:BARX1:BARX2:BSX:DLX1:DLX2:DLX3:DLX4:DLX5:DLX6:DRGX:EMX1:EMX2:EN1:EN2:ESX1:EVX1:EVX2:GBX1:GBX2:GSX1:GSX2:HESX1:HMX1:HMX2:HMX3:HOXA1:HOXA2:HOXA3:HOXA4:HOXA5:HOXB1:HOXB2:HOXB3:HOXB4:HOXB5:HOXC4:HOXC5:HOXD1:HOXD3:HOXD4:ISX:LBX1:LBX2:LHX2:LHX3:LHX4:LHX9:MEOX1:MEOX2:MIXL1:MNX1:MSX1:MSX2:NANOG:NANOGP8:NKX1-1:NKX1-2:NOBOX:NOTO:OTP:PDX1:PHOX2A:PHOX2B:PROP1:PRRX1:PRRX2:RAX:RAX2:SEBOX:SHOX:SHOX2:UNCX:VAX1:VAX2:VENTX:VSX1:VSX2	GCTAATTRGB	1e0	1	405	0.0369	1496	0.0387
M00656_2.00:DMRT1:DMRT2:DMRT3:DMRTA2:DMRTB1:DMRTC2	WTGTATCWAW	1e0	1	1068	0.0973	3869.8	0.1002
M09444_2.00:NFYB	CAGCCAATCAGAR	1e0	1	64	0.0058	254.3	0.0066
M09445_2.00:NFYB	CAGCCAATCAGAR	1e0	1	64	0.0058	254.3	0.0066
M08172_2.00:STAT3	YTTCCCAGAAR	1e0	1	290	0.0264	1082	0.028
M07961_2.00:FOXA1:FOXA2:FOXA3:FOXB1	CWRWGTAAACA	1e0	1	448	0.0408	1651.6	0.0428
M10874_2.00:HSF2:HSF4	AGAAMAGAAMAGAAM	1e0	1	43	0.0039	175.8	0.0046
M00390_2.00:HOXA10:HOXA11:HOXA9:HOXB9:HOXC10:HOXC11:HOXC12:HOXC9:HOXD10:HOXD11:HOXD12:HOXD9	WTTTAYGABN	1e0	1	1707	0.1555	6142.4	0.1591
M08043_2.00:STAT3	YTTCCYGGAAR	1e0	1	204	0.0186	769.1	0.0199
M00473_2.00:HOXA13:HOXB13:HOXC13:HOXD13	WTTTAYDRG	1e0	1	2768	0.2522	9902	0.2564
M10435_2.00:DMRTA1	AATGTADCAAWTT	1e0	1	61	0.0056	244	0.0063
M03284_2.00:HOXA10:HOXA11:HOXA5:HOXA6:HOXA7:HOXA9:HOXB5:HOXB6:HOXB8:HOXB9:HOXC10:HOXC11:HOXC5:HOXC6:HOXC8:HOXC9:HOXD10:HOXD11:HOXD8:HOXD9	TTTTACGAC	1e0	1	489	0.0445	1799.3	0.0466
M05798_2.00:TBX15:TBX18:TBX20:TBX22	NRAGGTGTGAAA	1e0	1	126	0.0115	484.8	0.0126
M10711_2.00:NKX6-1:NKX6-2:NKX6-3	RWADTAAWTANN	1e0	1	1294	0.1179	4675.2	0.1211
M10432_2.00:DMRT1:DMRT2:DMRT3:DMRTA2:DMRTC2	TTGTTACAWTKTTG	1e0	1	44	0.004	179.6	0.0047
M02748_2.00:NFATC1:NFATC2:NFATC3:NFATC4	GGAAHTTTCC	1e0	1	177	0.0161	671.5	0.0174
M05557_2.00:BORCS8-MEF2B:MEF2A:MEF2B:MEF2C:MEF2D	CYAWATWWGG	1e0	1	750	0.0683	2735.2	0.0708
M02454_2.00:RFX1:RFX2:RFX3:RFX4:RFX6:RFX8	BGTTGCYANG	1e0	1	814	0.0742	2964.1	0.0768
M03222_2.00:IRX2:IRX4:IRX5	NWACATRACAWG	1e0	1	236	0.0215	887	0.023
M03067_2.00:GCM1:GCM2	BATGCGGGTA	1e0	1	130	0.0118	499.8	0.0129
M00795_2.00:FOXO1:FOXO3:FOXO4:FOXO6	NGTAAACAH	1e0	1	2439	0.2222	8739.2	0.2263
M11286_2.00:SMAD1:SMAD3:SMAD5:SMAD9	MADAACAAAGGM	1e0	1	994	0.0906	3607.1	0.0934
M09828_2.00:MXI1	CBGTYGCCATGGCAA	1e0	1	6	0.0005	30.5	0.0008
M11160_2.00:AR:NR3C1:NR3C2:PGR	GGWACABRGTGTWCT	1e0	1	15	0.0014	67.2	0.0017
M04237_2.00:DBP	BGTTACGTAACV	1e0	1	14	0.0013	63.8	0.0017
M05370_2.00:ARGFX	TTAATYTAATTAR	1e0	1	14	0.0013	63.7	0.0016
M09028_2.00:DMRT1:DMRT2:DMRT3:DMRTA2:DMRTB1	DGMTACAATGTAKCMA	1e0	1	14	0.0013	63.1	0.0016
M09233_2.00:IRF1:IRF2	RAAANWGAAASTGAAAGTAA	1e0	1	14	0.0013	63.9	0.0017
M11247_2.00:RFX1:RFX2:RFX3:RFX4:RFX6	NDGTHRCCATGGCAACVW	1e0	1	13	0.0012	59.5	0.0015
M02024_2.00:GCM1:GCM2	ATGCGGGT	1e0	1	256	0.0233	959.7	0.0249
M02849_2.00:HLF:TEF	KGTTACGTAAYV	1e0	1	35	0.0032	145.2	0.0038
M04036_2.00:FOS:FOSB:FOSL1:FOSL2	GTCATCGATGAC	1e0	1	12	0.0011	55.2	0.0014
M05547_2.00:IRF7	HCGAAAVCGAAAVTA	1e0	1	12	0.0011	55	0.0014
M04525_2.00:SP2	MTAAGCCCCGCCCMCTT	1e0	1	2	0.0002	12.2	0.0003
M05457_2.00:POU1F1	ACGCATAAATTAA	1e0	1	2	0.0002	12.6	0.0003
M07853_2.00:REST	CTGTCCRTGGTGCTG	1e0	1	2	0.0002	12	0.0003
M08359_2.00:ZNF329	CTGGATCMAGCCRTDCCTGAA	1e0	1	2	0.0002	12.8	0.0003
M11182_2.00:HNF4G:NR1H4:NR2C1:NR2C2:NR2F1:NR2F2:NR2F6:NR4A1:NR4A2:NR4A3:NR5A1:NR5A2:NR6A1:PPARA:PPARD:PPARG:RARA:RARB:RARG:RORA:RORB:RORC:RXRA:RXRB:RXRG:THRA:THRB	TSBRGCGCCCCCTGGTGGCC	1e0	1	2	0.0002	12.7	0.0003
M06246_2.00:PBX1:PBX2:PBX3:PBX4	NTTTGACA	1e0	1	2917	0.2657	10432.7	0.2702
M06368_2.00:ALX1:ALX3:ALX4:ARX:DRGX:EN1:EN2:ESX1:HESX1:ISX:LHX2:LHX3:LHX4:LHX6:LHX8:LHX9:LMX1A:LMX1B:MIXL1:NOBOX:OTP:PHOX2A:PHOX2B:PROP1:PRRX1:PRRX2:RAX:RAX2:SEBOX:SHOX:SHOX2:UNCX:VSX1:VSX2:ZFHX2	WTTAATTAG	1e0	1	644	0.0587	2357.3	0.061
M03224_2.00:ALX1:ALX3:ALX4:ARX:BARHL1:BARHL2:DRGX:ESX1:GBX1:GBX2:HESX1:HMX1:HMX2:HMX3:ISX:LBX1:LBX2:MEOX1:MEOX2:MIXL1:MSX1:MSX2:PHOX2A:PHOX2B:PROP1:PRRX1:PRRX2:RAX:RAX2:SHOX:SHOX2:TLX2:UNCX:VENTX:VSX1:VSX2	TAATTAGDTCSAG	1e0	1	60	0.0055	240.5	0.0062
M03100_2.00:HOXA13:HOXB13:HOXC13:HOXD13	KTTTTATTGG	1e0	1	444	0.0404	1639.8	0.0425
M10584_2.00:GATA1:GATA2:GATA3:GATA4:GATA5:GATA6	GNNDSAGATAAGNNN	1e0	1	570	0.0519	2092.6	0.0542
M04512_2.00:KLF15	GCCACGCCCCCC	1e0	1	72	0.0066	286	0.0074
M04876_2.00:GATA1:GATA2:GATA3:GATA4:GATA5:GATA6	NWGATAASRN	1e0	1	1276	0.1162	4614.4	0.1195
M04531_2.00:ZNF597	SGCCGCCATTTTGN	1e0	1	10	0.0009	47.7	0.0012
M04200_2.00:BHLHE22:BHLHE23	AMCATATGKT	1e0	1	142	0.0129	544.7	0.0141
M11115_2.00:HNF4A:HNF4G:NR2E1:NR2F1:NR2F2:NR2F6:NR6A1:RXRB:RXRG	BNNNVVRGGBCAAAGKTCAN	1e0	1	22	0.002	95.7	0.0025
M08973_2.00:SNAI2	VBGCACCTGYY	1e0	1	529	0.0482	1945.3	0.0504
M04034_2.00:NFIL3	ATKACGTAAT	1e0	1	166	0.0151	632.4	0.0164
M09529_2.00:EHF:ELF1:ELF2:ELF3:ELF4:ELF5:ELK1:ELK3:ELK4:ERF:ERG:ETS1:ETS2:ETV1:ETV2:ETV3:ETV3L:ETV4:ETV5:ETV6:ETV7:FEV:FLI1:GABPA:SPDEF	AVCCGGAAGT	1e0	1	80	0.0073	315.2	0.0082
M00293_2.00:HOXA13:HOXB13:HOXC13:HOXD13	DTTTATDRBN	1e0	1	3703	0.3373	13211.3	0.3421
M10822_2.00:POU1F1	NWWTATTCAT	1e0	1	1341	0.1222	4846.1	0.1255
M04655_2.00:SCRT1:SCRT2	HGCAACAGGTG	1e0	1	57	0.0052	229.6	0.0059
M09793_2.00:TCF12:TCF3:TCF4	CAGGTGKC	1e0	1	3209	0.2923	11467.8	0.297
M04586_2.00:ZBTB18	VMACATCTGGAHH	1e0	1	265	0.0241	993.7	0.0257
M05899_2.00:ARID3A:ARID3B:ARID3C	AATCAAAM	1e0	1	1247	0.1136	4512.8	0.1169
M04748_2.00:ELF1:ELF2:ELF4:SPDEF	NAMCCGGATGTN	1e0	1	88	0.008	345.7	0.009
M03230_2.00:HOXA10:HOXA11:HOXA6:HOXA9:HOXB6:HOXB8:HOXB9:HOXC10:HOXC11:HOXC12:HOXC6:HOXC8:HOXC9:HOXD10:HOXD11:HOXD12:HOXD8:HOXD9	DTTTTAYGAC	1e0	1	292	0.0266	1091.9	0.0283
M10560_2.00:FOXC1:FOXC2:FOXD1:FOXD2:FOXD3:FOXD4:FOXD4L1:FOXD4L3:FOXD4L4:FOXD4L5:FOXD4L6:FOXE1:FOXF1:FOXF2:FOXG1:FOXI1:FOXI3:FOXL1:FOXL2:FOXS1	TWAGACTAATTT	1e0	1	249	0.0227	935.2	0.0242
M02929_2.00:SCRT1:SCRT2	RWGCAACAGGTGGBT	1e0	1	5	0.0005	26	0.0007
M07915_2.00:CTCF	YRSYGCCMYCTRGTGGYMANW	1e0	1	5	0.0005	26.4	0.0007
M08251_2.00:ZNF16	CCYTCCATGGCTCCC	1e0	1	5	0.0005	26.6	0.0007
M10434_2.00:DMRT1:DMRT2:DMRT3:DMRTA2:DMRTC2	BAAATTGATACATTGT	1e0	1	5	0.0005	26.5	0.0007
M05837_2.00:JUN:JUNB:JUND	GATKACGTCAT	1e0	1	92	0.0084	360.5	0.0093
M03146_2.00:CRX:DMBX1:DPRX:GSC:GSC2:OTX1:OTX2:PITX1:PITX2:PITX3:TPRX1	VCTAATCCSY	1e0	1	561	0.0511	2061.1	0.0534
M08304_2.00:ZNF45	TATATTCCT	1e0	1	749	0.0682	2735.1	0.0708
M01747_2.00:HES5	GVCACGTGBC	1e0	1	277	0.0252	1037.3	0.0269
M07301_2.00:LIN54	TTTAAAATTYAAAT	1e0	1	33	0.003	138.8	0.0036
M03609_2.00:NHLH1:NHLH2	GGRCGCAGCTGCGYCC	1e0	1	3	0.0003	17.3	0.0004
M08795_2.00:FOS:FOSB:FOSL1:FOSL2	VTGACTCAY	1e0	1	693	0.0631	2535.6	0.0657
M01729_2.00:BHLHE22:BHLHE23	ARCATATGGY	1e0	1	307	0.028	1146.7	0.0297
M02229_2.00:IRX1:IRX3:IRX6	NKTACATGTTY	1e0	1	373	0.034	1385.5	0.0359
M04315_2.00:CREB3L1:CREB3L2	GGTGACGTGGCA	1e0	1	8	0.0007	39.1	0.001
M10405_2.00:NFYA	HCTGATTGGYTAVT	1e0	1	8	0.0007	39.6	0.001
M09442_2.00:NFYC	BYRGCCAATCAGAR	1e0	1	90	0.0082	353.7	0.0092
M09381_2.00:NFIA:NFIB:NFIC:NFIX	GCTGCCARG	1e0	1	1888	0.172	6793	0.1759
M02947_2.00:CUX1:CUX2	ATCGATHANNTRATCGAT	1e0	1	1	0.0001	7.6	0.0002
M03049_2.00:FOXO1:FOXO3:FOXO4:FOXO6:FOXP4	GTAAACATGTTTAC	1e0	1	1	0.0001	7.1	0.0002
M03304_2.00:POU6F2	WTAATKAGCTAATTAA	1e0	1	1	0.0001	7.1	0.0002
M03542_2.00:SOX1:SOX10:SOX11:SOX12:SOX13:SOX14:SOX15:SOX17:SOX18:SOX2:SOX21:SOX3:SOX30:SOX4:SOX5:SOX6:SOX7:SOX8:SOX9:SRY	AACAATANCATTGTT	1e0	1	1	0.0001	7	0.0002
M03546_2.00:EOMES:TBR1:TBX21	GGTGTGAWWTCACACC	1e0	1	1	0.0001	7.5	0.0002
M03963_2.00:RFX1:RFX2:RFX3:RFX4:RFX6	GTTGCTAGGCAAC	1e0	1	1	0.0001	8	0.0002
M04247_2.00:BACH1:BACH2	AAANCATGASTCATSNTTT	1e0	1	1	0.0001	7.9	0.0002
M04610_2.00:ZNF501	MVGCGACGCGAACAC	1e0	1	1	0.0001	8	0.0002
M05440_2.00:PAX3:PAX7	NCRATTMGTCACGSTN	1e0	1	1	0.0001	7.9	0.0002
M07675_2.00:ZNF74	AACAAYRCTGCAATGAACATC	1e0	1	1	0.0001	7.1	0.0002
M08332_2.00:ZNF280A	TCTCTCCAGTGTGAATTCTCTGAT	1e0	1	1	0.0001	7.9	0.0002
M08589_2.00:SRF	TNTTTCCCAATTCGGAAAYN	1e0	1	1	0.0001	7.8	0.0002
M09974_2.00:BATF:BATF3	GGATWATTAGAAAT	1e0	1	1	0.0001	7.1	0.0002
M11251_2.00:RFX1:RFX2:RFX3:RFX4	TCGCCATGGCAAC	1e0	1	1	0.0001	7.6	0.0002
M11218_2.00:NFATC1:NFATC2:NFATC3:NFATC4	WGGAAAANN	1e0	1	3000	0.2733	10732.9	0.278
M04444_2.00:SNAI1	YGCACCTGCT	1e0	1	562	0.0512	2066.5	0.0535
M10840_2.00:POU4F2	RCTCATTAAY	1e0	1	150	0.0137	575.6	0.0149
M09018_2.00:NFYA	YTCTGATTGGYTRV	1e0	1	65	0.0059	260.9	0.0068
M09019_2.00:NFYA	YTCTGATTGGYTRV	1e0	1	65	0.0059	260.9	0.0068
M05797_2.00:TBX15:TBX18:TBX20:TBX22	RRAGGTGTGAAR	1e0	1	177	0.0161	674.3	0.0175
M08017_2.00:STAT3	CATTTCCYGGAANNB	1e0	1	141	0.0128	542.7	0.0141
M08018_2.00:STAT3	CATTTCCYGGAANNB	1e0	1	141	0.0128	542.7	0.0141
M10429_2.00:CXXC1	KTRHAACGMWAAAMA	1e0	1	17	0.0015	76.8	0.002
M09581_2.00:HOXA10:HOXA6:HOXA7:HOXB6:HOXB7:HOXB8:HOXC10:HOXC6:HOXC8:HOXD10:HOXD8	ATTTAATGGG	1e0	1	235	0.0214	886.8	0.023
M08765_2.00:MITF:TFE3:TFEB:TFEC	YCACGTGACY	1e0	1	508	0.0463	1873.9	0.0485
M05536_2.00:IRF5	VCGAAACCGAAACY	1e0	1	15	0.0014	68.1	0.0018
M02128_2.00:DBX1:DBX2:HLX	ATTAATTA	1e0	1	756	0.0689	2764	0.0716
M04334_2.00:FOS:FOSB:FOSL1:FOSL2	GATGACGTCATC	1e0	1	7	0.0006	35	0.0009
M08734_2.00:LYL1:TAL1:TAL2	YCTTATCTSYVCCBNCCAG	1e0	1	7	0.0006	35.5	0.0009
M09975_2.00:BACH1:BACH2	ANSATGAGTCATGVT	1e0	1	14	0.0013	64.8	0.0017
M08842_2.00:NFIL3	DRTTATGTAAY	1e0	1	285	0.026	1068.3	0.0277
M03793_2.00:ALX1:ALX3:ALX4:ARX:BARX1:BARX2:BSX:DLX1:DLX2:DLX3:DLX4:DLX5:DLX6:DRGX:EMX1:EMX2:EN1:EN2:ESX1:EVX1:EVX2:GBX1:GBX2:GSX1:GSX2:HESX1:HMX1:HMX3:HOXA1:HOXA2:HOXA3:HOXA4:HOXA5:HOXB1:HOXB2:HOXB3:HOXB4:HOXB5:HOXC4:HOXC5:HOXD1:HOXD3:HOXD4:ISX:LHX2:LHX3:LHX4:LHX6:LHX8:LHX9:LMX1A:LMX1B:MEOX1:MIXL1:MNX1:MSX1:MSX2:NKX1-1:NKX1-2:NOBOX:NOTO:OTP:PDX1:PHOX2A:PHOX2B:PROP1:PRRX1:PRRX2:RAX:RAX2:SEBOX:SHOX:SHOX2:UNCX:VAX1:VAX2:VENTX:VSX1:VSX2:ZFHX2	CTAATTRV	1e0	1	1109	0.101	4025.7	0.1043
M02751_2.00:RUNX1:RUNX2:RUNX3	AACCRCAA	1e0	1	810	0.0738	2957.7	0.0766
M07781_2.00:ZNF8	AYGTACCACATT	1e0	1	67	0.0061	268.5	0.007
M06546_2.00:ALX1:ALX3:ALX4:ARX:DRGX:EN1:EN2:ESX1:HESX1:ISX:LHX2:LHX3:LHX4:LHX6:LHX8:LHX9:LMX1A:LMX1B:MIXL1:NOBOX:OTP:PHOX2A:PHOX2B:PROP1:PRRX1:PRRX2:RAX:RAX2:SEBOX:SHOX:SHOX2:UNCX:VSX1:VSX2:ZFHX2	TTAATTA	1e0	1	1197	0.109	4339.7	0.1124
M06427_2.00:ESR1:ESR2:NR1D1:NR1D2:NR1H2:NR1H3:NR2C1:NR2C2:NR2F1:NR2F2:NR2F6:NR4A1:NR5A2:NR6A1:PPARA:PPARD:PPARG:RARA:RARB:RARG:RORA:RORB:RORC:RXRA:RXRB:RXRG:THRA:THRB	AGGTCA	1e0	1	1938	0.1766	6974.8	0.1806
M06008_2.00:ARNT:ARNT2	GTACGTGAC	1e0	1	32	0.0029	135.5	0.0035
M01862_2.00:SP1:SP3:SP4:SP5:SP8:SP9	NCCGCCCCC	1e0	1	267	0.0243	1003	0.026
M05826_2.00:TEAD1:TEAD3:TEAD4	TGGWATGYG	1e0	1	813	0.0741	2968.7	0.0769
M05598_2.00:NR1D2:NR1H2:NR1H3:NR1H4:NR2C1:NR2C2:NR2F1:NR2F2:NR2F6:NR4A1:NR4A2:NR4A3:NR5A2:NR6A1:PPARA:PPARD:PPARG:RARA:RARB:RARG:RORA:RORB:RORC:RXRA:RXRB:RXRG	NRRGGTCAN	1e0	1	1910	0.174	6875.3	0.1781
M09830_2.00:MYF5:MYF6:MYOD1:MYOG	RGCAGSTG	1e0	1	1741	0.1586	6275.6	0.1625
M00367_2.00:NR1H2:NR1H3:NR1H4:NR2C1:NR2C2:NR2F1:NR2F2:NR2F6:RARA:RARB:RARG:RORA:RORB:RORC:RXRA:RXRB:RXRG:VDR	NNATATTATAWNN	1e0	1	742	0.0676	2714.6	0.0703
M03211_2.00:ALX1:ALX3:ALX4:ARX:BARHL1:BARHL2:BARX1:BARX2:BSX:DLX1:DLX2:DLX3:DLX6:DRGX:EMX1:EMX2:EN1:EN2:ESX1:EVX1:EVX2:GBX1:GBX2:GSX1:GSX2:HESX1:HMX1:HMX2:HMX3:HOXA1:HOXA2:HOXA3:HOXA4:HOXA5:HOXB1:HOXB2:HOXB3:HOXB4:HOXB5:HOXC4:HOXC5:HOXD3:HOXD4:LHX2:LHX3:LHX4:LHX9:MEOX1:MEOX2:MIXL1:MNX1:MSX1:MSX2:NKX1-1:NKX1-2:NOTO:OTP:PDX1:PHOX2A:PHOX2B:PROP1:PRRX1:PRRX2:RAX:RAX2:SEBOX:SHOX:SHOX2:TLX1:TLX2:TLX3:UNCX:VAX1:VAX2:VENTX:VSX1:VSX2	TAATTARYTAATTA	1e0	1	23	0.0021	100.3	0.0026
M10644_2.00:HOXA10:HOXA11:HOXA5:HOXA6:HOXA7:HOXA9:HOXB5:HOXB6:HOXB8:HOXB9:HOXC10:HOXC11:HOXC5:HOXC6:HOXC8:HOXC9:HOXD10:HOXD11:HOXD8:HOXD9	VTTAAWTAAA	1e0	1	1634	0.1489	5895.3	0.1527
M04901_2.00:ALX1:ALX3:ALX4:ARX:BARHL1:BARHL2:BARX1:BARX2:BSX:DLX1:DLX2:DLX3:DLX4:DLX5:DLX6:DRGX:EMX1:EMX2:EN1:EN2:ESX1:EVX1:EVX2:GBX1:GBX2:GSX1:GSX2:HMX1:HMX2:HMX3:HOXA1:HOXA2:HOXA3:HOXA4:HOXA5:HOXB1:HOXB2:HOXB3:HOXB4:HOXB5:HOXC12:HOXC4:HOXC5:HOXD1:HOXD3:HOXD4:ISX:LBX1:LBX2:LHX1:LHX5:MEOX1:MEOX2:MIXL1:MNX1:MSX1:MSX2:NANOG:NANOGP8:NKX1-1:NKX1-2:OTP:PDX1:PHOX2A:PHOX2B:PROP1:PRRX1:PRRX2:RAX:RAX2:SEBOX:SHOX:SHOX2:UNCX:VAX1:VAX2:VENTX:VSX1:VSX2	NTAATGAB	1e0	1	3282	0.299	11734.5	0.3039
M05599_2.00:NR1D2:NR1H2:NR1H3:NR1H4:NR2C1:NR2C2:NR2F1:NR2F2:NR2F6:NR4A1:NR4A2:NR4A3:NR5A2:NR6A1:PPARA:PPARD:PPARG:RARA:RARB:RARG:RORA:RORB:RORC:RXRA:RXRB:RXRG	AAAGGTCAH	1e0	1	1293	0.1178	4682.2	0.1213
M02885_2.00:EGR1:EGR2:EGR3:EGR4	ACGCCCACGCA	1e0	1	4	0.0004	22.7	0.0006
M03016_2.00:FOXI1:FOXI2:FOXI3:FOXJ1:FOXJ2:FOXJ3:FOXK2:FOXP3	GTAAACAATAAACA	1e0	1	4	0.0004	22.2	0.0006
M07962_2.00:FOXA1:FOXA2:FOXA3:FOXB1	CWRWGTAAACA	1e0	1	395	0.036	1467.7	0.038
M06335_2.00:SIX1:SIX2:SIX4:SIX5	DTGATACC	1e0	1	1727	0.1573	6226.7	0.1613
M03048_2.00:FOXC2:FOXD1:FOXD2:FOXD3:FOXG1:FOXI1:FOXI2:FOXI3:FOXJ2:FOXJ3:FOXK1:FOXK2:FOXP1:FOXP3	GTAAACATAAACA	1e0	1	11	0.001	52.9	0.0014
M05300_2.00:ALX1:ALX3:ALX4:ARX:BARX1:BARX2:BSX:DLX1:DLX2:DLX3:DLX4:DLX5:DLX6:DRGX:EMX1:EMX2:EN1:EN2:ESX1:EVX1:EVX2:GBX1:GBX2:GSX1:GSX2:HESX1:HOXA1:HOXA2:HOXA3:HOXB1:HOXB2:HOXB3:HOXD3:ISX:LBX1:LBX2:LHX1:LHX2:LHX3:LHX4:LHX5:LHX6:LHX8:LHX9:LMX1A:LMX1B:MEOX1:MIXL1:MNX1:MSX1:MSX2:NKX1-1:NKX1-2:NOBOX:NOTO:OTP:PDX1:PHOX2A:PHOX2B:PROP1:PRRX1:PRRX2:RAX:RAX2:SEBOX:SHOX:SHOX2:UNCX:VAX1:VAX2:VSX1:VSX2:ZFHX2:ZFHX3	TAATNKCRTTA	1e0	1	109	0.0099	425.5	0.011
M08311_2.00:ZNF189	VTGGAACAGAAGSKGCGR	1e0	1	26	0.0024	112.8	0.0029
M11153_2.00:ESR1:ESR2:HNF4A:HNF4G:NR1D1:NR1D2:NR1H2:NR1H3:NR1H4:NR2C1:NR2C2:NR2F1:NR2F2:NR2F6:NR4A1:NR4A2:NR4A3:NR5A2:NR6A1:PPARA:PPARD:PPARG:RARA:RARB:RARG:RORA:RORB:RORC:RXRA:RXRB:RXRG:THRA:THRB	TGACCTTTGCCCTK	1e0	1	81	0.0074	321.3	0.0083
M02920_2.00:ZBTB7C	GCGACCACCGAV	1e0	1	61	0.0056	246.4	0.0064
M03682_2.00:SP1:SP3:SP5:SP6:SP8:SP9	MSGCCACGCCCAGT	1e0	1	6	0.0005	31.8	0.0008
M04310_2.00:CREB3L1:CREB3L2	GGTGACGTGGCA	1e0	1	6	0.0005	31.2	0.0008
M05834_2.00:FOSL2	ATGACGTCAT	1e0	1	47	0.0043	193.4	0.005
M07876_2.00:CTCF	GCGCCCCCTGGTGGC	1e0	1	10	0.0009	48	0.0012
M03856_2.00:ALX1:ALX3:ALX4:ARX:BARX1:BARX2:BSX:DLX2:DLX3:DRGX:EMX1:EMX2:EN1:EN2:ESX1:EVX1:EVX2:GBX1:GBX2:GSX1:GSX2:HESX1:HOXA2:HOXA3:HOXB2:HOXB3:HOXD3:ISX:LBX1:LBX2:LHX1:LHX2:LHX3:LHX4:LHX5:LHX6:LHX8:LHX9:LMX1A:LMX1B:MEOX1:MIXL1:MNX1:MSX1:MSX2:NKX1-1:NKX1-2:NOBOX:NOTO:OTP:PDX1:PHOX2A:PHOX2B:PROP1:PRRX1:PRRX2:RAX:RAX2:SEBOX:SHOX:SHOX2:UNCX:VAX1:VAX2:VSX1:VSX2:ZFHX2	TAATTARATTA	1e0	1	89	0.0081	351.7	0.0091
M00176_2.00:IRF5:IRF6	NRNCGAWACY	1e0	1	1621	0.1477	5851.6	0.1515
M09941_2.00:ATF2	TTACGTAA	1e0	1	78	0.0071	310.5	0.008
M11234_2.00:NFATC1:NFATC2:NFATC3:NFATC4	TTTCCAN	1e0	1	3575	0.3257	12772.1	0.3308
M02803_2.00:BHLHA15	ACCATATGGT	1e0	1	82	0.0075	325.8	0.0084
M09502_2.00:KLF1:KLF12:KLF2:KLF3:KLF4:KLF5:KLF6:KLF7:KLF8	GCCMCRCCCH	1e0	1	653	0.0595	2397.7	0.0621
M04859_2.00:FOXC2:FOXD1:FOXD2:FOXD3:FOXG1:FOXI1:FOXI2:FOXI3:FOXJ2:FOXJ3:FOXK1:FOXK2:FOXP1:FOXP3	ACGTAAACAA	1e0	1	293	0.0267	1099.3	0.0285
M05063_2.00:ALX1:ALX3:ALX4:ARX:DRGX:EMX1:EMX2:EN1:EN2:ESX1:GBX1:GBX2:GSX1:GSX2:HESX1:HOXA2:HOXA3:HOXB2:HOXB3:HOXD3:ISX:LHX1:LHX2:LHX3:LHX4:LHX5:LHX6:LHX8:LHX9:LMX1A:LMX1B:MIXL1:MNX1:MSX1:MSX2:NOBOX:NOTO:OTP:PDX1:PHOX2A:PHOX2B:PROP1:PRRX1:PRRX2:RAX:RAX2:SEBOX:SHOX:SHOX2:UNCX:VAX1:VAX2:VSX1:VSX2:ZFHX2	KTAATTAS	1e0	1	1191	0.1085	4321.1	0.1119
M06336_2.00:SIX1:SIX2:SIX4:SIX5	WWDTGATA	1e0	1	4277	0.3896	15250.3	0.3949
M04908_2.00:ISL1:ISL2:NOTO:SHOX:SHOX2:VSX1	YTAAGTGC	1e0	1	1628	0.1483	5877.5	0.1522
M04303_2.00:CEBPG	BRTTACGCAAYN	1e0	1	83	0.0076	329.8	0.0085
M02790_2.00:HEY1:HEY2:HEYL	GGCACGTGYC	1e0	1	87	0.0079	344.2	0.0089
M04458_2.00:KLF14:KLF16	GCCACGCCCC	1e0	1	313	0.0285	1172.7	0.0304
M10815_2.00:PAX4	DTTTTCCACCY	1e0	1	292	0.0266	1096	0.0284
M04270_2.00:BATF:BATF3	SRTGACGTCAYC	1e0	1	38	0.0035	159.3	0.0041
M07986_2.00:AR:NR3C1:NR3C2:PGR	RGAACATTCTGTTC	1e0	1	38	0.0035	159	0.0041
M07562_2.00:ZKSCAN2:ZSCAN29	RAAAAAAAC	1e0	1	1879	0.1712	6770.1	0.1753
M02867_2.00:CEBPA:CEBPB:CEBPE	ATTRCGCAAT	1e0	1	50	0.0046	205.7	0.0053
M00664_2.00:FOXC1:FOXC2:FOXD1:FOXD2:FOXD3:FOXD4:FOXD4L1:FOXD4L3:FOXD4L4:FOXD4L5:FOXD4L6:FOXE1:FOXF1:FOXF2:FOXI1:FOXL1:FOXL2:FOXS1	ATAAACAA	1e0	1	304	0.0277	1140.9	0.0295
M10229_2.00:ZIC1:ZIC2:ZIC3:ZIC4:ZIC5	TGGGTGGTC	1e0	1	965	0.0879	3516.4	0.0911
M02210_2.00:HMX1:HMX2:HMX3:HOXA4:HOXB4:HOXC4:HOXD4:TLX1:TLX2:TLX3:VAX1:VAX2:VENTX	RRVTACTTAA	1e0	1	885	0.0806	3230.8	0.0837
M00220_2.00:SNAI2	SCACCTGY	1e0	1	2033	0.1852	7318.8	0.1895
M03834_2.00:ALX1:ALX3:ALX4:ARX:BARX1:BARX2:DRGX:EMX1:EMX2:EN1:EN2:ESX1:GBX1:GBX2:GSX1:GSX2:HESX1:HOXA2:HOXA3:HOXA4:HOXA5:HOXB2:HOXB3:HOXB4:HOXB5:HOXC4:HOXC5:HOXD3:HOXD4:ISX:LHX2:LHX3:LHX4:LHX6:LHX8:LHX9:LMX1A:LMX1B:MEOX1:MIXL1:MNX1:MSX1:MSX2:NKX1-1:NKX1-2:NOBOX:NOTO:OTP:PDX1:PHOX2A:PHOX2B:PROP1:PRRX1:PRRX2:RAX:RAX2:SEBOX:SHOX:SHOX2:UNCX:VAX1:VAX2:VSX1:VSX2:ZFHX2	STAATTGV	1e0	1	1015	0.0925	3695	0.0957
M03532_2.00:LEF1:TCF7:TCF7L1:TCF7L2	AAAGATCAAAGG	1e0	1	19	0.0017	85.5	0.0022
M01301_2.00:PAX1:PAX2:PAX3:PAX5:PAX6:PAX7:PAX8:PAX9	HSCGTGACB	1e0	1	1958	0.1784	7052.1	0.1826
M02963_2.00:EBF1	AKTCCCTDGGGAAT	1e0	1	17	0.0015	77.2	0.002
M07914_2.00:CTCF	GYGCCMYCTGGTGGC	1e0	1	17	0.0015	77.1	0.002
M00560_2.00:NKX3-1:NKX3-2	YTAAGTGBNN	1e0	1	2290	0.2086	8230.8	0.2132
M09553_2.00:GATA1:GATA2:GATA3:GATA4:GATA5:GATA6	NNNNNBAGATAWYATCTVHN	1e0	1	93	0.0085	367.8	0.0095
M11217_2.00:NFATC1:NFATC2:NFATC3:NFATC4	GGAAAA	1e0	1	3600	0.328	12865.9	0.3332
M11221_2.00:NFATC1:NFATC2:NFATC3:NFATC4	GGAAAA	1e0	1	3600	0.328	12865.9	0.3332
M11223_2.00:NFATC1:NFATC2:NFATC3:NFATC4	GGAAAA	1e0	1	3600	0.328	12865.9	0.3332
M08300_2.00:ZNF549	CTGCCCAATTCAT	1e0	1	8	0.0007	40.9	0.0011
M11098_2.00:ESR1:ESR2:ESRRA:ESRRB:ESRRG:NR1H2:NR1H3:NR2C2:NR2F1:NR2F2:NR2F6:RARA:RARB:RARG:RORA:RORB:RORC	AGGTCACWGTGACCT	1e0	1	8	0.0007	40.2	0.001
M08022_2.00:CTCF	RGYGCCCYCTRGTGG	1e0	1	22	0.002	97.1	0.0025
M08578_2.00:HSF2:HSF4	GAANNTTVTAGAA	1e0	1	343	0.0312	1282.8	0.0332
M00295_2.00:HOXA13:HOXB13:HOXC13:HOXD13	DTTTATDRB	1e0	1	3797	0.3459	13561.6	0.3512
M00338_2.00:PAX2:PAX6	WCGAAARA	1e0	1	3032	0.2762	10858.4	0.2812
M03320_2.00:POU3F3	ATGCATAAWTTA	1e0	1	208	0.0189	792	0.0205
M05505_2.00:HSF1:HSF2:HSF4	VGAAYGTTCTAGAAB	1e0	1	23	0.0021	101	0.0026
M05461_2.00:POU4F3	ATGCATAATTAAT	1e0	1	34	0.0031	144.6	0.0037
M06055_2.00:YY1	RGCCGCCATTTTGKH	1e0	1	24	0.0022	105.5	0.0027
M02688_2.00:ALX1:ALX3:ALX4:ARX:DRGX:EN1:EN2:ESX1:GBX1:GBX2:ISX:LHX2:LHX3:LHX4:LHX6:LHX9:LMX1A:LMX1B:MIXL1:MSX1:MSX2:NOBOX:OTP:PDX1:PHOX2A:PHOX2B:PROP1:PRRX1:PRRX2:RAX:RAX2:SEBOX:SHOX:SHOX2:UNCX:VAX1:VAX2:VSX1:VSX2	TAATTGGY	1e0	1	959	0.0874	3496.1	0.0905
M08993_2.00:OVOL2	WCCGTTAT	1e0	1	71	0.0065	285.7	0.0074
M08197_2.00:E2F1:E2F2:E2F3:E2F4:E2F5:E2F6	SGCGCGAAAW	1e0	1	35	0.0032	148.9	0.0039
M05562_2.00:MYBL2	TTAACSGTTAA	1e0	1	26	0.0024	113.7	0.0029
M02749_2.00:NFATC1:NFATC2:NFATC3:NFATC4	WTTTTCCAT	1e0	1	768	0.07	2813.3	0.0729
M02231_2.00:ALX1:ALX3:ALX4:ARX:DRGX:EN1:EN2:ESX1:EVX1:EVX2:GBX1:GBX2:HESX1:HOXA2:HOXB2:HOXC5:ISX:LBX1:LBX2:LHX2:LHX3:LHX4:LHX6:LHX8:LHX9:LMX1A:LMX1B:MEOX2:MIXL1:MSX1:MSX2:NKX1-1:NKX1-2:NOBOX:NOTO:OTP:PHOX2A:PHOX2B:PROP1:PRRX1:PRRX2:RAX:RAX2:SEBOX:SHOX:SHOX2:UNCX:VAX1:VAX2:VSX1:VSX2:ZFHX2	NTAATTRV	1e0	1	1787	0.1628	6447.9	0.167
M09650_2.00:TBX15:TBX18:TBX20:TBX4:TBX5	SCTGTCARCACC	1e0	1	113	0.0103	442.2	0.0115
M04299_2.00:ATF2:CREB5	NRTGACGTCAYN	1e0	1	120	0.0109	468.1	0.0121
M06005_2.00:ARNT:ARNT2	AADTCGTGACT	1e0	1	12	0.0011	57.3	0.0015
M08198_2.00:EHF:ELF1:ELF2:ELF3:ELF4:ELF5:ELK1:ELK3:ELK4:ERF:ERG:ETS1:ETS2:ETV1:ETV2:ETV3:ETV3L:ETV4:ETV5:ETV6:ETV7:FEV:FLI1:GABPA:SPDEF	ACCCGGAAGY	1e0	1	12	0.0011	57.5	0.0015
M08903_2.00:ZNF394	MTTCCWTTCNATTCCATTYN	1e0	1	28	0.0026	121.3	0.0031
M02865_2.00:ATF4	AGGATGATGCAATM	1e0	1	2	0.0002	13.8	0.0004
M02975_2.00:ELF1:ELF2:ELF4:SPDEF	GCAGDAAGAAGTATAC	1e0	1	2	0.0002	13.1	0.0003
M03461_2.00:RFX1:RFX2:RFX3:RFX4:RFX6	SGTTGCCATGGCAACG	1e0	1	2	0.0002	13.5	0.0003
M04499_2.00:BCL6B	NTGCTTTCGAGGAATN	1e0	1	2	0.0002	13.7	0.0004
M05850_2.00:ZNF415	VTACACGATTAAKATC	1e0	1	2	0.0002	13.9	0.0004
M03545_2.00:SOX1:SOX10:SOX11:SOX12:SOX13:SOX14:SOX15:SOX17:SOX18:SOX2:SOX21:SOX3:SOX30:SOX4:SOX5:SOX6:SOX7:SOX8:SOX9:SRY	TGAATRDHTATTCA	1e0	1	7	0.0006	36.2	0.0009
M03821_2.00:CRX:DMBX1:DPRX:GSC:GSC2:OTX1:OTX2:PITX1:PITX2:PITX3:TPRX1	TAATCCTTTAATCCB	1e0	1	7	0.0006	36.8	0.001
M08895_2.00:ZIM3	TTRGGTTTCTGTTGCTTGY	1e0	1	7	0.0006	36.8	0.001
M09507_2.00:CTCFL	CNNBRGCGCCCCCTGSTGGC	1e0	1	7	0.0006	37	0.001
M06946_2.00:HSF1	AGAAGCTTCTAGAA	1e0	1	11	0.001	53.2	0.0014
M08077_2.00:NFE2:NFE2L1:NFE2L2:NFE2L3	CASVATGACTCAGCA	1e0	1	11	0.001	53.4	0.0014
M09611_2.00:ESR1:ESR2:NR1D1:NR1D2:NR1H2:NR1H3:NR1H4:NR2C1:NR2C2:NR2F1:NR2F2:NR2F6:NR4A1:NR6A1:PPARA:PPARD:PPARG:RARA:RARB:RARG:RORA:RORB:RORC:RXRA:RXRB:RXRG:THRA	GAGGTCAAAGGTCA	1e0	1	11	0.001	53.6	0.0014
M08869_2.00:CTCF	BRGCGCCCCCTGGTGGCCR	1e0	1	3	0.0003	18.2	0.0005
M10615_2.00:TFCP2:TFCP2L1:UBP1	CAGCTGC	1e0	1	1598	0.1456	5777.3	0.1496
M03013_2.00:FOXC1:FOXC2:FOXD1:FOXD2:FOXD3:FOXD4:FOXD4L1:FOXD4L3:FOXD4L4:FOXD4L5:FOXD4L6:FOXE1:FOXF1:FOXF2:FOXG1:FOXI1:FOXI3:FOXK2:FOXL1:FOXL2:FOXP4:FOXS1	AARTAAATAAACA	1e0	1	164	0.0149	631.8	0.0164
M09926_2.00:NFE2:NFE2L1:NFE2L2:NFE2L3	GTCATBHWDBNNB	1e0	1	1542	0.1405	5578.2	0.1445
M01487_2.00:ELF1:ELF2:ELF4:ELK1:ELK3:ELK4:ERF:ERG:ETS1:ETS2:ETV1:ETV2:ETV3:ETV3L:ETV4:ETV5:FEV:FLI1:GABPA	NACCGGAAGT	1e0	1	224	0.0204	851.3	0.022
M00445_2.00:ALX1:ALX3:ALX4:ARX:DLX1:DLX2:DLX3:DLX4:DLX5:DLX6:DRGX:ESX1:HOXA2:HOXB2:ISX:LHX1:LHX2:LHX3:LHX4:LHX5:LHX9:MEOX1:MIXL1:MNX1:MSX1:MSX2:PHOX2A:PHOX2B:PROP1:PRRX1:PRRX2:RAX:RAX2:SEBOX:SHOX:SHOX2:UNCX:VSX1:VSX2	TAATTRRNH	1e0	1	2224	0.2026	8001.8	0.2072
M05348_2.00:NKX2-1:NKX2-2:NKX2-3:NKX2-4:NKX2-5:NKX2-6:NKX2-8	CTCAACGAS	1e0	1	152	0.0138	587.3	0.0152
M00797_2.00:FOXO1:FOXO3:FOXO4:FOXO6:FOXP4	GTAAACAA	1e0	1	1379	0.1256	4998.8	0.1295
M01984_2.00:FOXC1:FOXC2:FOXD1:FOXD2:FOXD3:FOXD4:FOXD4L1:FOXD4L3:FOXD4L4:FOXD4L5:FOXD4L6:FOXE1:FOXE3:FOXF1:FOXF2:FOXG1:FOXI1:FOXI3:FOXL1:FOXL2:FOXS1	NATRTAAACAHA	1e0	1	612	0.0558	2255.6	0.0584
M10355_2.00:ZNF182	NADTCCTAAAGA	1e0	1	46	0.0042	191.5	0.005
M11285_2.00:SMAD1:SMAD3:SMAD9	TGTCTGTCT	1e0	1	518	0.0472	1917.3	0.0497
M02075_2.00:HOXA2:HOXB2:HOXC12:HOXD12:MNX1	TTAATTAC	1e0	1	972	0.0885	3546.8	0.0919
M03162_2.00:ARX:BARHL1:BARHL2:BARX1:BARX2:BSX:DLX1:DLX2:DLX3:DLX4:DLX5:DLX6:EMX1:EMX2:ESX1:EVX1:EVX2:GBX1:GBX2:HMX1:HMX2:HMX3:HOXA2:HOXB2:LBX1:LBX2:MEOX1:MEOX2:MNX1:MSX1:MSX2:NANOG:NANOGP8:NKX1-1:NKX1-2:PDX1:RAX:RAX2:TLX1:TLX2:TLX3:UNCX:VAX1:VAX2	TAAWTGNTSYTAAWYG	1e0	1	10	0.0009	49.9	0.0013
M09395_2.00:LEF1:TCF7:TCF7L1:TCF7L2	TBYCTTTGATSTB	1e0	1	217	0.0198	826.6	0.0214
M01750_2.00:TCF12:TCF3:TCF4	VCAGGTGBN	1e0	1	3289	0.2996	11775	0.3049
M04867_2.00:GATA1:GATA2:GATA3:GATA4:GATA5:GATA6	BWGATAASGN	1e0	1	795	0.0724	2913.4	0.0754
M03042_2.00:FOXC1:FOXC2:FOXD1:FOXD2:FOXD3:FOXD4:FOXD4L1:FOXD4L3:FOXD4L4:FOXD4L5:FOXD4L6:FOXE1:FOXE3:FOXF1:FOXF2:FOXG1:FOXI1:FOXI3:FOXJ3:FOXL1:FOXL2:FOXS1	WRTAAATATTWWYT	1e0	1	194	0.0177	742.6	0.0192
M00554_2.00:HOXA10:HOXA11:HOXA6:HOXA9:HOXB6:HOXB8:HOXB9:HOXC10:HOXC11:HOXC12:HOXC5:HOXC6:HOXC8:HOXC9:HOXD10:HOXD11:HOXD12:HOXD8:HOXD9	WTTWATKRCN	1e0	1	2353	0.2144	8461.2	0.2191
M05873_2.00:CRX:DMBX1:DPRX:GSC:GSC2:OTX1:OTX2:PITX1:PITX2:PITX3:TPRX1	TAATCCGHTWA	1e0	1	100	0.0091	395.3	0.0102
M01806_2.00:ATF1:CREB1:CREM	RTGACGTVN	1e0	1	561	0.0511	2073	0.0537
M08333_2.00:ZNF768	CTTAACCTCTCTGAG	1e0	1	22	0.002	98.4	0.0025
M04497_2.00:ZBTB7B	RCGACCACCS	1e0	1	54	0.0049	222.8	0.0058
M00225_2.00:KLF1	NATAWATTATNN	1e0	1	690	0.0629	2537.5	0.0657
M00308_2.00:ALX1:ALX3:ALX4:ARX:DRGX:EMX1:EMX2:EN1:EN2:ESX1:EVX1:EVX2:GBX1:GBX2:HESX1:HOXA2:HOXB2:ISX:LBX1:LBX2:LHX2:LHX3:LHX4:LHX9:LMX1A:LMX1B:MEOX2:MIXL1:MNX1:MSX1:MSX2:NKX1-1:NKX1-2:OTP:PHOX2A:PHOX2B:PROP1:PRRX1:PRRX2:RAX:RAX2:SEBOX:SHOX:SHOX2:UNCX:VSX1:VSX2	YATATATAN	1e0	1	1671	0.1522	6041	0.1564
M03007_2.00:ELF1:ELF2:ELF4:ELK1:ELK3:ELK4:ERF:ERG:ETS1:ETS2:ETV1:ETV2:ETV3:ETV3L:ETV4:ETV5:FEV:FLI1:GABPA	ACCGGAAGTN	1e0	1	155	0.0141	599.1	0.0155
M07883_2.00:CTCF	BRGCGCCCCCTGGTGGC	1e0	1	6	0.0005	32.3	0.0008
M08400_2.00:ZNF595	AACCTCTAACAT	1e0	1	6	0.0005	32.3	0.0008
M09264_2.00:ESR1:ESR2:NR1H2:NR1H3:NR1H4:NR2C1:NR2C2:NR2F1:NR2F2:NR2F6:RARA:RARB:RARG:RORA:RORB:RORC:THRB	CARAGGTYACTNVAGGTCA	1e0	1	6	0.0005	32.7	0.0008
M09177_2.00:NKX2-1:NKX2-2:NKX2-3:NKX2-4:NKX2-5:NKX2-6:NKX2-8	DSTBGAGTGG	1e0	1	1638	0.1492	5923.5	0.1534
M01656_2.00:ARID3A:ARID3B:ARID3C	NDATYAAANN	1e0	1	4929	0.449	17562.9	0.4548
M09424_2.00:STAT4	TTTCCYGGAA	1e0	1	691	0.0629	2541.3	0.0658
M04012_2.00:XBP1	TGCCACGTGTACW	1e0	1	4	0.0004	23.5	0.0006
M04582_2.00:ZFP42	TGGCGGCCATMTTGK	1e0	1	4	0.0004	23.6	0.0006
M07813_2.00:NFE2:NFE2L1:NFE2L2:NFE2L3	VATGACTCAGCADWTTY	1e0	1	4	0.0004	23.6	0.0006
M11432_2.00:CARF	YCARAACGAGGC	1e0	1	4	0.0004	23.4	0.0006
M04659_2.00:MBNL2	WYGCYTYGCTTC	1e0	1	205	0.0187	783.4	0.0203
M04038_2.00:JUN:JUNB:JUND	RTGACGTCAT	1e0	1	37	0.0034	157.9	0.0041
M10419_2.00:ONECUT1:ONECUT2:ONECUT3	AWHWAAATCAATAAW	1e0	1	70	0.0064	283.8	0.0074
M04108_2.00:BHLHE22:BHLHE23	AMCATATGKY	1e0	1	160	0.0146	618.3	0.016
M04729_2.00:EHF:ELF1:ELF2:ELF3:ELF4:ELF5:ELK1:ELK3:ELK4:ERF:ERG:ETS1:ETS2:ETV1:ETV2:ETV3:ETV3L:ETV4:ETV5:ETV6:ETV7:FEV:FLI1:GABPA:SPDEF	AATSCGGAAGTR	1e0	1	28	0.0026	122.8	0.0032
M08299_2.00:KLF1:KLF12:KLF2:KLF3:KLF4:KLF5:KLF6:KLF7:KLF8	CCCGGCCCCGCCCCB	1e0	1	38	0.0035	161.1	0.0042
M11409_2.00:TEAD3:TEAD4	GVTATTTTT	1e0	1	882	0.0803	3227.7	0.0836
M02710_2.00:REL:RELA	GGGGMTTTCC	1e0	1	307	0.028	1156.7	0.03
M08800_2.00:BACH1:BACH2	SSVTGACTCAGCA	1e0	1	57	0.0052	234.3	0.0061
M02873_2.00:SNAI2	VCACCTGYH	1e0	1	1875	0.1708	6768.3	0.1753
M00346_2.00:PAX1:PAX2:PAX3:PAX5:PAX6:PAX7:PAX8:PAX9	SGTCACGSTY	1e0	1	296	0.027	1116.6	0.0289
M03312_2.00:POU4F1	ATGMATAATTAATG	1e0	1	30	0.0027	130.4	0.0034
M09146_2.00:NKX2-1:NKX2-2:NKX2-3:NKX2-4:NKX2-5:NKX2-6:NKX2-8	YTTGAGTGSY	1e0	1	1229	0.112	4468.7	0.1157
M01813_2.00:CREBZF	WWACGTWK	1e0	1	145	0.0132	563.7	0.0146
M06472_2.00:ONECUT1:ONECUT2:ONECUT3	HAATCAA	1e0	1	1402	0.1277	5085.7	0.1317
M01981_2.00:FOXC2:FOXD1:FOXD2:FOXD3:FOXG1:FOXI1:FOXI2:FOXI3:FOXJ2:FOXJ3:FOXK1:FOXK2:FOXP1:FOXP3:FOXP4	RTAAACANN	1e0	1	4511	0.411	16093.3	0.4168
M02645_2.00:ELF1:ELF2:ELF4:ELK1:ELK3:ELK4:ERF:ERG:ETS1:ETS2:ETV1:ETV2:ETV3:ETV3L:ETV4:ETV5:FEV:FLI1:GABPA	VCGGATAYH	1e0	1	511	0.0466	1895.9	0.0491
M03181_2.00:ALX1:ALX3:ALX4:ARX:BARX1:BARX2:BSX:DLX1:DLX2:DLX3:DLX4:DLX5:DLX6:DRGX:EMX1:EMX2:EN1:EN2:ESX1:EVX1:EVX2:GBX1:GBX2:GSX1:GSX2:HESX1:HMX1:HMX3:HOXA1:HOXA2:HOXA3:HOXA4:HOXA5:HOXB1:HOXB2:HOXB3:HOXB4:HOXB5:HOXC4:HOXC5:HOXD1:HOXD3:HOXD4:ISX:LHX2:LHX3:LHX4:LHX6:LHX8:LHX9:LMX1A:LMX1B:MEOX1:MIXL1:MNX1:MSX1:MSX2:NKX1-1:NKX1-2:NOBOX:NOTO:OTP:PDX1:PHOX2A:PHOX2B:PROP1:PRRX1:PRRX2:RAX:RAX2:SEBOX:SHOX:SHOX2:UNCX:VAX1:VAX2:VENTX:VSX1:VSX2:ZFHX2	TAATTGGYCAATTA	1e0	1	8	0.0007	41.6	0.0011
M03216_2.00:ALX1:ALX3:ALX4:ARX:BARX1:BARX2:BSX:DLX1:DLX2:DLX3:DLX4:DLX5:DLX6:DRGX:EMX1:EMX2:EN1:EN2:ESX1:EVX1:EVX2:GBX1:GBX2:GSX1:GSX2:HESX1:HOXA1:HOXA2:HOXA3:HOXB1:HOXB2:HOXB3:HOXD3:ISX:LBX1:LBX2:LHX1:LHX2:LHX3:LHX4:LHX5:LHX6:LHX8:LHX9:LMX1A:LMX1B:MEOX1:MIXL1:MNX1:MSX1:MSX2:NKX1-1:NKX1-2:NOBOX:NOTO:OTP:PDX1:PHOX2A:PHOX2B:PROP1:PRRX1:PRRX2:RAX:RAX2:SEBOX:SHOX:SHOX2:UNCX:VAX1:VAX2:VSX1:VSX2:ZFHX2:ZFHX3	TAATTWAATTA	1e0	1	58	0.0053	238.9	0.0062
M05459_2.00:POU4F3	ATGMATWATGCAT	1e0	1	47	0.0043	196.8	0.0051
M10561_2.00:FOXC1:FOXC2:FOXD1:FOXD2:FOXD3:FOXD4:FOXD4L1:FOXD4L3:FOXD4L4:FOXD4L5:FOXD4L6:FOXE1:FOXF1:FOXF2:FOXG1:FOXI1:FOXI3:FOXL1:FOXL2:FOXS1	AGHCAAAACAA	1e0	1	514	0.0468	1906.2	0.0494
M04793_2.00:ELF1:ELF2:ELF4:ELK1:ELK3:ELK4:ERF:ERG:ETS1:ETS2:ETV1:ETV2:ETV3:ETV3L:ETV4:ETV5:FEV:FLI1:GABPA	NACCGGAAGTR	1e0	1	32	0.0029	138.8	0.0036
M05508_2.00:HSF1:HSF2:HSF4	GGAABGTTCYGGAAB	1e0	1	32	0.0029	138.9	0.0036
M04830_2.00:FOXC1:FOXC2:FOXD1:FOXD2:FOXD3:FOXD4:FOXD4L1:FOXD4L3:FOXD4L4:FOXD4L5:FOXD4L6:FOXE1:FOXF1:FOXG1:FOXI1:FOXI2:FOXI3:FOXJ2:FOXJ3:FOXK1:FOXK2:FOXL1:FOXL2:FOXS1	AAYGTAAACAAT	1e0	1	126	0.0115	493.4	0.0128
M07606_2.00:ZNF714	GCRKTGCTGCTS	1e0	1	105	0.0096	415.8	0.0108
M04268_2.00:BATF:BATF3	GATGACGTCATC	1e0	1	12	0.0011	58.9	0.0015
M02092_2.00:HOXA13:HOXB13:HOXC13:HOXD13	WTTTATDRGN	1e0	1	3128	0.285	11212.3	0.2904
M04548_2.00:ZBTB26	NTTTTCTRGAKB	1e0	1	394	0.0359	1473.4	0.0382
M09118_2.00:GATA1:GATA2:GATA3:GATA4:GATA5:GATA6	RSAGATAAGATAA	1e0	1	106	0.0097	419.4	0.0109
M05558_2.00:BORCS8-MEF2B:MEF2A:MEF2B:MEF2C:MEF2D	CYAWATWTGG	1e0	1	689	0.0628	2537	0.0657
M08837_2.00:JUN:JUNB:JUND	RTGACTCABY	1e0	1	277	0.0252	1048.2	0.0271
M00822_2.00:ESR1:ESR2:HNF4A:HNF4G:NR1D1:NR1D2:NR1H2:NR1H3:NR1H4:NR2C1:NR2C2:NR2F1:NR2F2:NR2F6:NR4A1:NR4A2:NR4A3:NR5A2:NR6A1:PPARA:PPARD:PPARG:RARA:RARB:RARG:RORA:RORB:RORC:RXRA:RXRB:RXRG:THRA:THRB	RRGGTCAN	1e0	1	2487	0.2266	8943.7	0.2316
M03391_2.00:ESR1:ESR2:NR1D1:NR1D2:NR1H2:NR1H3:NR1H4:NR2C1:NR2C2:NR2F1:NR2F2:NR2F6:NR4A1:NR4A2:NR4A3:NR5A2:NR6A1:PPARA:PPARD:PPARG:RARA:RARB:RARG:RORA:RORB:RORC:RXRA:RXRB:RXRG	GAGGTCAAAAGGTCACA	1e0	1	1	0.0001	8.6	0.0002
M03458_2.00:RFX5:RFX7	SGTTGCCATGGCAACS	1e0	1	1	0.0001	8.2	0.0002
M03463_2.00:RFX1:RFX2:RFX3:RFX4:RFX6	SGTTGCCATGGCAACG	1e0	1	1	0.0001	8.3	0.0002
M03527_2.00:SOX1:SOX10:SOX11:SOX12:SOX13:SOX14:SOX15:SOX17:SOX18:SOX2:SOX21:SOX3:SOX30:SOX4:SOX5:SOX6:SOX7:SOX8:SOX9:SRY	TCAATAACATTGA	1e0	1	1	0.0001	8.8	0.0002
M04363_2.00:MAFF	DTGCTGASTCAGCAH	1e0	1	1	0.0001	8.2	0.0002
M05635_2.00:NR1H3:NR2F1:NR2F2:NR2F6:PPARD:RORA:RORB:RORC:RXRA:RXRG:THRA:THRB	GTGACCTYANTRAGGTCAC	1e0	1	1	0.0001	8.2	0.0002
M06006_2.00:ARNT:ARNT2	CATTGCGTGAC	1e0	1	1	0.0001	8.6	0.0002
M07678_2.00:ZNF529	YCYSSCYCYTCCTCCCSCTTCCCACCC	1e0	1	1	0.0001	8.7	0.0002
M08278_2.00:ZNF143:ZNF76	SCGCGGGGCMTKCTGGGARTT	1e0	1	1	0.0001	8.7	0.0002
M08938_2.00:SP1:SP3:SP4:SP5:SP8:SP9	CCCCCCCCCGGCCCCGCCCCCB	1e0	1	1	0.0001	8	0.0002
M11119_2.00:AR:NR3C1:NR3C2:PGR	DDKNNDGGKACABDRTGTTCTDGNGNA	1e0	1	1	0.0001	8.4	0.0002
M01976_2.00:FOXC2:FOXJ3:FOXK2:FOXP1:FOXP2:FOXP3:FOXP4	GTAAACAA	1e0	1	610	0.0556	2253.8	0.0584
M04879_2.00:GATA1:GATA2:GATA3:GATA4:GATA5:GATA6	RYGATAASR	1e0	1	1090	0.0993	3974.9	0.1029
M02082_2.00:ALX1:ALX3:ALX4:ARX:DRGX:ESX1:GBX1:GBX2:HESX1:ISX:MIXL1:OTP:PHOX2A:PHOX2B:PROP1:PRRX1:PRRX2:RAX:RAX2:SEBOX:SHOX:SHOX2:UNCX:VSX1:VSX2	AHTNWWNADT	1e0	1	2243	0.2043	8078.1	0.2092
M01658_2.00:ARID3A:ARID3B:ARID3C	NDATHAAAN	1e0	1	4430	0.4036	15811.6	0.4095
M00157_2.00:ELF1:ELF2:ELF4:ELK1:ELK3:ELK4:ERF:ERG:ETS1:ETS2:ETV1:ETV2:ETV3:ETV3L:ETV4:ETV5:FEV:FLI1:GABPA	NACCGGAAGT	1e0	1	155	0.0141	601.7	0.0156
M02444_2.00:NFATC1:NFATC2:NFATC3:NFATC4	NNTTTCCRNN	1e0	1	3735	0.3403	13359.3	0.346
M08855_2.00:PRDM6	TTTTTTTCYTYTT	1e0	1	576	0.0525	2132	0.0552
M09023_2.00:CUX1:CUX2	RKGGBDATCGATGK	1e0	1	36	0.0033	154.6	0.004
M09024_2.00:CUX1:CUX2	RKGGBDATCGATGK	1e0	1	36	0.0033	154.6	0.004
M04532_2.00:ZNF597	GGCGGCCATTTTGD	1e0	1	5	0.0005	28.7	0.0007
M05875_2.00:POU5F1	WWTATGYAAATT	1e0	1	361	0.0329	1354.3	0.0351
M08830_2.00:CEBPA:CEBPB:CEBPE	DRTTGTGCAAT	1e0	1	380	0.0346	1423.8	0.0369
M04145_2.00:MSGN1	NRMCATATGGYN	1e0	1	564	0.0514	2088.4	0.0541
M02658_2.00:NFIL3	TTATGTAAYNT	1e0	1	100	0.0091	397.5	0.0103
M08897_2.00:PRDM14	YRGGTCTCTAACYT	1e0	1	21	0.0019	95.6	0.0025
M00807_2.00:MYBL2	TAACGGTYN	1e0	1	423	0.0385	1579.4	0.0409
M09180_2.00:ALX1:ALX3:ALX4:ARX:BARX1:BARX2:BSX:DLX1:DLX2:DLX3:DLX4:DLX5:DLX6:DRGX:EMX1:EMX2:EN1:EN2:ESX1:EVX1:EVX2:GBX1:GBX2:GSX1:GSX2:HESX1:HOXA2:HOXA3:HOXB2:HOXB3:HOXD3:ISX:LBX1:LBX2:LHX1:LHX2:LHX3:LHX4:LHX5:LHX6:LHX8:LHX9:LMX1A:LMX1B:MEOX1:MIXL1:MNX1:MSX1:MSX2:NKX1-1:NKX1-2:NOBOX:NOTO:OTP:PDX1:PHOX2A:PHOX2B:PROP1:PRRX1:PRRX2:RAX:RAX2:SEBOX:SHOX:SHOX2:UNCX:VAX1:VAX2:VSX1:VSX2:ZFHX2:ZFHX3	KAAGCTAATTAR	1e0	1	24	0.0022	107.2	0.0028
M02453_2.00:RFX1:RFX2:RFX3:RFX4:RFX6	GTTGCYADGS	1e0	1	807	0.0735	2962.2	0.0767
M05356_2.00:POU6F1	TAATGAGVBGTAATGA	1e0	1	7	0.0006	37.4	0.001
M03021_2.00:FOXO1:FOXO3:FOXO4:FOXO6:FOXP4	TTTCCCCACAC	1e0	1	57	0.0052	235.9	0.0061
M03010_2.00:ELF1:ELF2:ELF4:ELK1:ELK3:ELK4:ERF:ERG:ETS1:ETS2:ETV1:ETV2:ETV3:ETV3L:ETV4:ETV5:FEV:FLI1:GABPA	ACCGGAAGTD	1e0	1	18	0.0016	83.8	0.0022
M03030_2.00:FOXA1:FOXA2:FOXA3:FOXB1:FOXB2	ATATTTACATA	1e0	1	269	0.0245	1020	0.0264
M07892_2.00:CTCF	RGYGCCCYCTRGTGG	1e0	1	17	0.0015	79.1	0.002
M08390_2.00:ZSCAN5C	GYTTTRTTGACTCAC	1e0	1	17	0.0015	79.8	0.0021
M03737_2.00:FOXC1:FOXC2:FOXD1:FOXD2:FOXD3:FOXD4:FOXD4L1:FOXD4L3:FOXD4L4:FOXD4L5:FOXD4L6:FOXE1:FOXG1:FOXI1:FOXI2:FOXI3:FOXJ3:FOXK2:FOXL1:FOXL2:FOXS1	ATRTAAACAAACAAH	1e0	1	39	0.0036	166.9	0.0043
M02255_2.00:IRF7	GAARCGAAAR	1e0	1	1182	0.1077	4305.3	0.1115
M04013_2.00:DBP	RTKACGTAAY	1e0	1	113	0.0103	446.7	0.0116
M02666_2.00:ZNF354C	MTCCAC	1e0	1	5206	0.4743	18548.5	0.4804
M10025_2.00:CEBPA:CEBPB:CEBPE	ATTGCGTAAT	1e0	1	53	0.0048	220.4	0.0057
M07868_2.00:CTCF	SYGCCCYCTRGTGGC	1e0	1	16	0.0015	75.5	0.002
M04839_2.00:FOXC1:FOXC2:FOXD1:FOXD2:FOXD3:FOXD4:FOXD4L1:FOXD4L3:FOXD4L4:FOXD4L5:FOXD4L6:FOXE1:FOXG1:FOXI1:FOXI2:FOXI3:FOXJ3:FOXK2:FOXL1:FOXL2:FOXS1	VACRCAAACAC	1e0	1	829	0.0755	3042.6	0.0788
M03405_2.00:ESR1:ESR2:HNF4A:HNF4G:NR1D1:NR1D2:NR1H2:NR1H3:NR1H4:NR2C1:NR2C2:NR2F1:NR2F2:NR2F6:NR4A1:NR4A2:NR4A3:NR5A2:NR6A1:PPARA:PPARD:PPARG:RARA:RARB:RARG:RORA:RORB:RORC:RXRA:RXRB:RXRG:THRA:THRB	GRGGTCAA	1e0	1	1380	0.1257	5012.5	0.1298
M02218_2.00:HOXC12:HOXD12	NATAATTAATW	1e0	1	717	0.0653	2640.6	0.0684
M10026_2.00:CEBPA:CEBPB:CEBPE	NNNNATTGCHHAAB	1e0	1	1155	0.1052	4209.9	0.109
M05474_2.00:POU3F2	RTGCATAAATTAN	1e0	1	30	0.0027	131.3	0.0034
M03620_2.00:PTF1A	GWCAGCTGHC	1e0	1	648	0.059	2392.1	0.0619
M05485_2.00:POU3F1	NTAATTWATGCRN	1e0	1	172	0.0157	665.6	0.0172
M11235_2.00:REL:RELA	GGGGMTTTCC	1e0	1	305	0.0278	1152	0.0298
M02711_2.00:RELA	GGGAATTTCC	1e0	1	96	0.0087	383.2	0.0099
M04994_2.00:ALX1:ALX3:ALX4:ARX:DRGX:EN1:EN2:ESX1:ISX:LHX2:LHX3:LHX4:LHX6:LHX8:LHX9:LMX1A:LMX1B:MIXL1:OTP:PHOX2A:PHOX2B:PROP1:PRRX1:PRRX2:RAX:RAX2:SEBOX:SHOX:SHOX2:UNCX:VSX1:VSX2:ZFHX2	CTAATTAV	1e0	1	628	0.0572	2321.9	0.0601
M03968_2.00:NFIA:NFIB:NFIC:NFIX	TTGGCANNNTGCCAA	1e0	1	14	0.0013	67.1	0.0017
M08915_2.00:ZNF768	ACTTAACCTCTCTGAGCCTC	1e0	1	14	0.0013	67.5	0.0017
M04416_2.00:GLI1:GLI2:GLI3	VGACCACCCACGDCG	1e0	1	9	0.0008	46	0.0012
M04781_2.00:ELF1:ELF2:ELF4:ELK1:ELK3:ELK4:ERF:ERG:ETS1:ETS2:ETV1:ETV2:ETV3:ETV3L:ETV4:ETV5:FEV:FLI1:GABPA	GTCGTAAATGCA	1e0	1	9	0.0008	46.9	0.0012
M08843_2.00:NFE2:NFE2L1:NFE2L2:NFE2L3	ATGACTCAGCARWW	1e0	1	9	0.0008	47	0.0012
M05825_2.00:TEAD1:TEAD3:TEAD4	YGGWATGYG	1e0	1	789	0.0719	2900.7	0.0751
M04245_2.00:HLF:TEF	BGTTACGTAACV	1e0	1	50	0.0046	209.1	0.0054
M04304_2.00:CEBPG	NRTTACGCAAYN	1e0	1	50	0.0046	209.1	0.0054
M08080_2.00:ZEB1:ZEB2	SNCACCTGCVS	1e0	1	1503	0.1369	5454	0.1412
M03273_2.00:ALX1:ALX3:ALX4:ARX:BARX1:BARX2:BSX:DLX2:DLX3:DLX5:DRGX:EMX1:EMX2:EN1:EN2:ESX1:EVX1:EVX2:GBX1:GBX2:GSX1:GSX2:HESX1:HOXA2:HOXA3:HOXB2:HOXB3:HOXD3:ISX:LBX1:LBX2:LHX1:LHX2:LHX3:LHX4:LHX5:LHX6:LHX8:LHX9:LMX1A:LMX1B:MEOX1:MIXL1:MNX1:MSX1:MSX2:NKX1-1:NKX1-2:NOBOX:NOTO:OTP:PDX1:PHOX2A:PHOX2B:PROP1:PRRX1:PRRX2:RAX:RAX2:SEBOX:SHOX:SHOX2:UNCX:VAX1:VAX2:VSX1:VSX2:ZFHX2:ZFHX3	KTAATTDAATTAD	1e0	1	62	0.0056	255.3	0.0066
M04687_2.00:DMRT1:DMRT2:DMRT3:DMRTA2:DMRTC2	AATGTATCAATT	1e0	1	62	0.0056	255.1	0.0066
M01811_2.00:CEBPA:CEBPB:CEBPE	RTTDCGHAAY	1e0	1	645	0.0588	2383.4	0.0617
M04316_2.00:CREB3L1:CREB3L2	TGCCACGTGGCA	1e0	1	13	0.0012	63.3	0.0016
M03140_2.00:HOXA10:HOXA11:HOXA9:HOXB9:HOXC10:HOXC11:HOXC12:HOXC9:HOXD10:HOXD11:HOXD12:HOXD9	TTTTATKRCY	1e0	1	967	0.0881	3539.8	0.0917
M03781_2.00:CDX1:CDX2:CDX4:HOXA13:HOXC13	NTTTTATGACCY	1e0	1	209	0.019	802.2	0.0208
M08087_2.00:CTCF	TRGYGCCCCCTRGTGGCCA	1e0	1	3	0.0003	19.9	0.0005
M09293_2.00:ESR1:ESR2:HNF4A:HNF4G:NR1D1:NR1D2:NR1H2:NR1H3:NR1H4:NR2C1:NR2C2:NR2F1:NR2F2:NR2F6:NR4A1:NR4A2:NR4A3:NR5A2:NR6A1:PPARA:PPARD:PPARG:RARA:RARB:RARG:RORA:RORB:RORC:RXRA:RXRB:RXRG:THRA:THRB	CAAAGGTCARRGD	1e0	1	294	0.0268	1113.6	0.0288
M05703_2.00:NFATC1:NFATC2:NFATC3:NFATC4	AKTTTCCGTT	1e0	1	475	0.0433	1770.6	0.0459
M02917_2.00:ZBTB18	VAACATCTGGATN	1e0	1	90	0.0082	361.7	0.0094
M03691_2.00:SCRT1:SCRT2	AHGCAACAGGTGG	1e0	1	6	0.0005	33	0.0009
M03738_2.00:FOXC1:FOXC2:FOXE1:FOXG1:FOXI1:FOXI2:FOXI3:FOXL1:FOXL2	WWTRTTTACAACAAW	1e0	1	6	0.0005	33.9	0.0009
M04984_2.00:HOXA13:HOXB13:HOXC13:HOXD13	GCTCGTAAAAH	1e0	1	6	0.0005	33.7	0.0009
M05481_2.00:POU3F2	TTATGCWAATGAG	1e0	1	6	0.0005	33.8	0.0009
M05745_2.00:NFIA:NFIB:NFIC:NFIX	STTGGCDNNGTGCCARB	1e0	1	6	0.0005	33.3	0.0009
M04608_2.00:SNAI3	TGCACCTGYY	1e0	1	601	0.0548	2225.4	0.0576
M10676_2.00:ALX1:ALX3:ALX4:ARX:BARX1:BARX2:BSX:DLX1:DLX2:DLX3:DLX4:DLX5:DLX6:DRGX:EMX1:EMX2:EN1:EN2:ESX1:EVX1:EVX2:GBX1:GBX2:GSX1:GSX2:HESX1:HOXA2:HOXA3:HOXB2:HOXB3:HOXD3:ISX:LBX1:LBX2:LHX1:LHX2:LHX3:LHX4:LHX5:LHX6:LHX8:LHX9:LMX1A:LMX1B:MEOX1:MIXL1:MNX1:MSX1:MSX2:NKX1-1:NKX1-2:NOBOX:NOTO:OTP:PDX1:PHOX2A:PHOX2B:PROP1:PRRX1:PRRX2:RAX:RAX2:SEBOX:SHOX:SHOX2:UNCX:VAX1:VAX2:VSX1:VSX2:ZFHX2:ZFHX3	NGCTAATTAGCBHW	1e0	1	46	0.0042	194.4	0.005
M10787_2.00:HOXA3:HOXA4:HOXA5:HOXA6:HOXA7:HOXB3:HOXB4:HOXB5:HOXB6:HOXB7:HOXB8:HOXC4:HOXC5:HOXC6:HOXC8:HOXD3:HOXD4:HOXD8:PDX1	AAWGCAATTAAG	1e0	1	46	0.0042	194.6	0.005
M02407_2.00:NR2C1:NR2F1:NR2F2:NR2F6:NR4A1:NR5A1:NR5A2:PPARD:PPARG:RARA:RARB:RARG:RORA:RORB:RORC:RXRA:RXRB:RXRG	AAGGTCAH	1e0	1	1140	0.1039	4159.5	0.1077
M04349_2.00:MAF:MAFA:MAFB:MAFG:MAFK:NRL	NTGCTGASTCAGCAN	1e0	1	2	0.0002	14.6	0.0004
M07734_2.00:ZNF311	GMAGCHGCAGCNGCTGSCGCS	1e0	1	2	0.0002	14	0.0004
M06432_2.00:NR2E3	AAAAATCAAAGGT	1e0	1	59	0.0054	244.9	0.0063
M00256_2.00:FOXC1:FOXC2:FOXD1:FOXD2:FOXD3:FOXD4:FOXD4L1:FOXD4L3:FOXD4L4:FOXD4L5:FOXD4L6:FOXE1:FOXF1:FOXF2:FOXG1:FOXI1:FOXI3:FOXK2:FOXL1:FOXL2:FOXP4:FOXS1	NNHWAATYACATN	1e0	1	1108	0.1009	4045.4	0.1048
M03475_2.00:NFIA:NFIB:NFIC:NFIX	YTGGCDNNDTGCCAA	1e0	1	23	0.0021	104.4	0.0027
M09277_2.00:ESR1:ESR2:NR1D1:NR1D2:NR1H2:NR1H3:NR1H4:NR2C1:NR2C2:NR2F1:NR2F2:NR2F6:NR4A1:NR5A2:NR6A1:PPARA:PPARD:PPARG:RARA:RARB:RARG:RORA:RORB:RORC:RXRA:RXRB:RXRG	GGRRGRTCARGAGKTCAAGG	1e0	1	24	0.0022	108.6	0.0028
M06118_2.00:SP1:SP3:SP5:SP6:SP8:SP9	GGCCMCGCCCMCYB	1e0	1	79	0.0072	320.8	0.0083
M04733_2.00:ELF1:ELF2:ELF4:ELK1:ELK3:ELK4:ERF:ERG:ETS1:ETS2:ETV1:ETV2:ETV3:ETV3L:ETV4:ETV5:FEV:FLI1:GABPA	ACCGGAAGTR	1e0	1	22	0.002	100.5	0.0026
M09232_2.00:HSF1:HSF2:HSF4	YAGAANSTTCTAGAA	1e0	1	22	0.002	100.9	0.0026
M04668_2.00:ONECUT1:ONECUT2:ONECUT3	KTATTGATTN	1e0	1	92	0.0084	369.5	0.0096
M04325_2.00:HLF:TEF	NGTTACGTAACN	1e0	1	26	0.0024	117	0.003
M03723_2.00:EHF:ELF1:ELF2:ELF3:ELF4:ELF5:ELK1:ELK3:ELK4:ERF:ERG:ETS1:ETS2:ETV1:ETV2:ETV3:ETV3L:ETV4:ETV5:ETV6:ETV7:FEV:FLI1:GABPA:SPDEF	AACCCGGAAGTR	1e0	1	8	0.0007	42.7	0.0011
M10339_2.00:E4F1	GWACTGCATTAT	1e0	1	8	0.0007	42.8	0.0011
M03269_2.00:ALX1:ALX3:ALX4:ARX:BARHL1:BARHL2:BARX1:BARX2:BSX:DLX1:DLX2:DLX3:DLX4:DLX5:DLX6:DRGX:EMX1:EMX2:EN1:EN2:ESX1:EVX1:EVX2:GBX1:GBX2:GSX1:GSX2:HESX1:HOXA2:HOXA3:HOXB2:HOXB3:HOXD3:ISX:LBX1:LBX2:LHX1:LHX2:LHX3:LHX4:LHX5:LHX6:LHX8:LHX9:LMX1A:LMX1B:MEOX1:MIXL1:MNX1:MSX1:MSX2:NKX1-1:NKX1-2:NOBOX:NOTO:OTP:PDX1:PHOX2A:PHOX2B:PROP1:PRRX1:PRRX2:RAX:RAX2:SEBOX:SHOX:SHOX2:UNCX:VAX1:VAX2:VSX1:VSX2:ZFHX2:ZFHX3	NTAATTWAATTAA	1e0	1	65	0.0059	267.5	0.0069
M04282_2.00:JUN:JUNB:JUND	SGTGACGTCATS	1e0	1	20	0.0018	92.4	0.0024
M04691_2.00:DMRT1:DMRT2:DMRT3:DMRTA2:DMRTC2	AATGTAKCAATT	1e0	1	116	0.0106	459.3	0.0119
M02839_2.00:ATF3:JDP2	GRTGACGTCATC	1e0	1	4	0.0004	24.6	0.0006
M07899_2.00:CTCF	VYRGCGCCMYCTRGTGGCCA	1e0	1	4	0.0004	24.7	0.0006
M09771_2.00:HMGA1:HMGA2	ATATTSSCSAWTATT	1e0	1	4	0.0004	24.4	0.0006
M08028_2.00:FOXA1:FOXA2:FOXA3:FOXB1	WAAGYAAACA	1e0	1	1015	0.0925	3713.7	0.0962
M07836_2.00:JUN:JUNB:JUND	GATGACGTCATYYHN	1e0	1	19	0.0017	88.3	0.0023
M08174_2.00:STAT4	YBVTTTCCYGGAAR	1e0	1	165	0.015	641.7	0.0166
M00427_2.00:CDX1:CDX2:CDX4	TTWATKRYN	1e0	1	3058	0.2786	10977.3	0.2843
M02980_2.00:ELF1:ELF2:ELF4:ELK1:ELK3:ELK4:ERF:ERG:ETS1:ETS2:ETV1:ETV2:ETV3:ETV3L:ETV4:ETV5:FEV:FLI1:GABPA	ACCGGAAGTD	1e0	1	18	0.0016	84.7	0.0022
M06193_2.00:ELF1:ELF2:ELF4:ELK1:ELK3:ELK4:ERF:ERG:ETS1:ETS2:ETV1:ETV2:ETV3:ETV3L:ETV4:ETV5:FEV:FLI1:GABPA	ACCGGAAGTVV	1e0	1	18	0.0016	84.2	0.0022
M04708_2.00:ELF1:ELF2:ELF4:ELK1:ELK3:ELK4:ERF:ERG:ETS1:ETS2:ETV1:ETV2:ETV3:ETV3L:ETV4:ETV5:FEV:FLI1:GABPA	NRCCGGAWGYN	1e0	1	249	0.0227	950.2	0.0246
M11165_2.00:AR:NR3C1:NR3C2:PGR	GWDCWTNNTGTTCTN	1e0	1	207	0.0189	796.4	0.0206
M01805_2.00:FOS:FOSB:FOSL1:FOSL2	NNATGACKCAH	1e0	1	555	0.0506	2061.5	0.0534
M05730_2.00:RFX5:RFX7	CGTTGCTAB	1e0	1	522	0.0476	1943	0.0503
M11243_2.00:RELA	GGGTTTTTCCV	1e0	1	32	0.0029	140.9	0.0036
M09635_2.00:NFIA:NFIB:NFIC:NFIX	CTTGGCAR	1e0	1	1629	0.1484	5906.8	0.153
M11237_2.00:RELA	GGGAATTTCC	1e0	1	110	0.01	437.3	0.0113
M05444_2.00:POU2F2	KCATTABSATAATGV	1e0	1	50	0.0046	210.7	0.0055
M11229_2.00:NFKB1:NFKB2	GGGGACTTTCCA	1e0	1	33	0.003	144	0.0037
M02249_2.00:HSF1:HSF2:HSF4	NNNTTCYAYN	1e0	1	5632	0.5131	20057.1	0.5194
M09148_2.00:MEIS1:MEIS2:MEIS3:PKNOX1:PKNOX2:TGIF1:TGIF2	ATGATTTATGRB	1e0	1	160	0.0146	623	0.0161
M09178_2.00:MEIS1:MEIS2:MEIS3:PKNOX1:PKNOX2:TGIF1:TGIF2	ATGATTTATGRB	1e0	1	160	0.0146	623	0.0161
M03106_2.00:ALX1:ALX3:ALX4:ARX:DRGX:EMX1:EMX2:EN1:EN2:ESX1:GBX1:GBX2:HESX1:ISX:LHX1:LHX2:LHX3:LHX4:LHX5:LHX6:LHX8:LHX9:LMX1A:LMX1B:MIXL1:MSX1:MSX2:NOBOX:NOTO:OTP:PHOX2A:PHOX2B:PROP1:PRRX1:PRRX2:RAX:RAX2:SEBOX:SHOX:SHOX2:UNCX:VAX1:VAX2:VSX1:VSX2:ZFHX2	VYTAATTAGB	1e0	1	380	0.0346	1428.1	0.037
M08814_2.00:FOS:FOSB:FOSL1:FOSL2	VTGACTCAB	1e0	1	784	0.0714	2886.7	0.0748
M04433_2.00:ZBTB45	KMTATAGGYGM	1e0	1	196	0.0179	756.2	0.0196
M03001_2.00:ELF1:ELF2:ELF4:ELK1:ELK3:ELK4:ERF:ERG:ETS1:ETS2:ETV1:ETV2:ETV3:ETV3L:ETV4:ETV5:FEV:FLI1:GABPA	ACCGGAAGTR	1e0	1	51	0.0046	214.8	0.0056
M02948_2.00:CUX1:CUX2	TAATCGATAH	1e0	1	177	0.0161	686.9	0.0178
M07774_2.00:ZNF10	CCCTACCTC	1e0	1	245	0.0223	936.8	0.0243
M04452_2.00:ZNF384	TTTTTTTNNNNNNNNRAAAAAA	1e0	1	44	0.004	187.1	0.0048
M06315_2.00:IRX2:IRX4:IRX5	CWWTAACA	1e0	1	3171	0.2889	11379	0.2947
M05470_2.00:POU4F1	ATGCATWATGCAT	1e0	1	35	0.0032	152.4	0.0039
M08954_2.00:ZBTB14	GCGCGCTCC	1e0	1	35	0.0032	152.2	0.0039
M11192_2.00:HNF4A:HNF4G:NR1H4:NR2C1:NR2C2:NR2F1:NR2F2:NR2F6:NR4A1:NR4A2:NR4A3:NR5A1:NR5A2:NR6A1:PPARA:PPARD:PPARG:RARA:RARB:RARG:RORA:RORB:RORC:RXRA:RXRB:RXRG:THRA:THRB	GGGGTCACG	1e0	1	171	0.0156	664.9	0.0172
M10876_2.00:HSF2:HSF4	AGAAMKTTCTAGAAM	1e0	1	15	0.0014	72.7	0.0019
M02902_2.00:HIC2	RTGCCCACB	1e0	1	1892	0.1724	6844.2	0.1772
M05490_2.00:POU3F1	TTATGCWAATKAG	1e0	1	10	0.0009	51.4	0.0013
M05550_2.00:IRF9	RCGAAACTGAAACTN	1e0	1	10	0.0009	51.6	0.0013
M08944_2.00:ZNF250	TACCATRCTGTTTTGRTTAC	1e0	1	10	0.0009	51.8	0.0013
M04539_2.00:KLF13:KLF9	NRCCACGCCCMCY	1e0	1	131	0.0119	516.3	0.0134
M02905_2.00:ZNF524	ACCCTCGAACCC	1e0	1	7	0.0006	38.1	0.001
M07907_2.00:CTCF	BRGYGCCMYCTRGTGGCC	1e0	1	7	0.0006	38.3	0.001
M08879_2.00:KLF1:KLF12:KLF2:KLF3:KLF4:KLF5:KLF6:KLF7:KLF8	GCCCCGCCCCK	1e0	1	105	0.0096	419.7	0.0109
M06510_2.00:ALX1:ALX3:ALX4:ARX:BARHL1:BARHL2:DRGX:ESX1:EVX1:EVX2:GBX1:GBX2:HESX1:LBX1:LBX2:MEOX1:MEOX2:MIXL1:MSX1:MSX2:PHOX2A:PHOX2B:PROP1:PRRX1:PRRX2:RAX:RAX2:SHOX:SHOX2:TLX1:TLX3:UNCX:VSX1:VSX2	TAAYTA	1e0	1	4421	0.4028	15796.2	0.4091
M04605_2.00:SP1:SP3:SP4:SP5:SP8:SP9	YAAGCCACGCCCMCH	1e0	1	5	0.0005	30	0.0008
M07814_2.00:JUN:JUNB:JUND	DMTGASTCATWTYGARANT	1e0	1	5	0.0005	29.5	0.0008
M03167_2.00:HMBOX1:HNF1A:HNF1B	STTAACTARK	1e0	1	312	0.0284	1182.3	0.0306
M09819_2.00:AHR	CACGCA	1e0	1	1008	0.0918	3692.1	0.0956
M06011_2.00:ARNT:ARNT2	GCACGTGAC	1e0	1	67	0.0061	276.7	0.0072
M04308_2.00:BATF:BATF3	NMATGACACG	1e0	1	669	0.0609	2475.3	0.0641
M00711_2.00:BBX:CIC:SOX10:SOX8:SOX9	NTSAATGD	1e0	1	4824	0.4395	17219.4	0.4459
M08162_2.00:RFX1:RFX2:RFX3:RFX4:RFX6	GTTGCCATGGMRAC	1e0	1	13	0.0012	64.3	0.0017
M02081_2.00:HOXA13:HOXB13:HOXC13:HOXD13	TTTTATTA	1e0	1	1874	0.1707	6783.5	0.1757
M10344_2.00:SALL1	CCTTTTATCAGC	1e0	1	23	0.0021	105.2	0.0027
M10142_2.00:YY1	AAACATGGC	1e0	1	28	0.0026	125.8	0.0033
M05524_2.00:HSF1:HSF2:HSF4	RGAAYRTTCTAGAAN	1e0	1	29	0.0026	129.3	0.0033
M04393_2.00:SNAI2	TGCACCTGTY	1e0	1	623	0.0568	2310.2	0.0598
M10823_2.00:POU1F1	WATTCATAATTATACMCA	1e0	1	20	0.0018	93.9	0.0024
M04295_2.00:CREB3L2:CREB3L4	CGCCACGTGGCM	1e0	1	32	0.0029	141.1	0.0037
M10153_2.00:CTCF	NNNYNGCCACYAGRKGGCRC	1e0	1	12	0.0011	60.9	0.0016
M11271_2.00:SMAD1:SMAD5	AKGTCTAGACCT	1e0	1	12	0.0011	60.2	0.0016
M00990_2.00:CEBPD	TTRCGCAA	1e0	1	143	0.013	562.5	0.0146
M03470_2.00:RUNX1:RUNX2:RUNX3	WAACCGCAA	1e0	1	243	0.0221	931.4	0.0241
M04869_2.00:GATA1:GATA2:GATA3:GATA4:GATA5:GATA6	NWGATAASRN	1e0	1	874	0.0796	3214.2	0.0832
M08786_2.00:HLF:TEF	GATTRYGTAACMS	1e0	1	53	0.0048	223.7	0.0058
M10003_2.00:FOS:FOSB:FOSL1:FOSL2	TGAGTCAK	1e0	1	1238	0.1128	4518.2	0.117
M04646_2.00:SP1:SP3:SP4:SP5:SP6:SP7:SP8:SP9	GCCACGCCCMCC	1e0	1	90	0.0082	364.4	0.0094
M10859_2.00:HSF1:HSF2:HSF4	VGAABNTTCK	1e0	1	647	0.0589	2398.9	0.0621
M00222_2.00:SNAI2	CACCTGYNNN	1e0	1	3773	0.3437	13516.5	0.35
M04980_2.00:HOXA13:HOXB13:HOXC13:HOXD13	GCTCGTAAAAH	1e0	1	6	0.0005	34.8	0.0009
M11385_2.00:TBX15:TBX18:TBX20:TBX4:TBX5	SGAGGTGTGAGGCGR	1e0	1	6	0.0005	34.4	0.0009
M00044_2.00:FOXP3	NRTAAACAA	1e0	1	2146	0.1955	7754	0.2008
M10733_2.00:PBX3	ABTGACAGSCVBNNBRGCCA	1e0	1	8	0.0007	43	0.0011
M07877_2.00:CTCF	RGCGCCCCCTGGTGG	1e0	1	11	0.001	56.3	0.0015
M07886_2.00:CTCF	GCGCCCYCTGGTGGC	1e0	1	11	0.001	56	0.0015
M10144_2.00:YY1	NCCGCCATYTT	1e0	1	739	0.0673	2730.9	0.0707
M02897_2.00:ZNF75A:ZNF75D	TGTGGGAAAAGC	1e0	1	16	0.0015	77.7	0.002
M01823_2.00:ATF2:CREB5	TKACGTCATN	1e0	1	291	0.0265	1108.8	0.0287
M10218_2.00:KLF1:KLF12:KLF2:KLF3:KLF4:KLF5:KLF6:KLF7	NSNRGGNGKGGGN	1e0	1	1812	0.1651	6567.2	0.1701
M04380_2.00:CEBPD	NRTTRCGCAAYN	1e0	1	113	0.0103	451.8	0.0117
M04062_2.00:SREBF1:SREBF2	RTCACGCCAC	1e0	1	506	0.0461	1890.7	0.049
M08302_2.00:EGR1:EGR2:EGR3:EGR4	CGCCCCCGC	1e0	1	421	0.0384	1582.1	0.041
M08230_2.00:STAT1	AGTTTCRKTT	1e0	1	84	0.0077	342.2	0.0089
M03467_2.00:RUNX1:RUNX2:RUNX3	AAACCGCAAA	1e0	1	175	0.0159	682.9	0.0177
M06490_2.00:MEIS1:MEIS2:MEIS3:PKNOX1:PKNOX2:TGIF1:TGIF2	TGACAG	1e0	1	2128	0.1939	7692.4	0.1992
M00194_2.00:HBP1	NWSAATGR	1e0	1	6640	0.6049	23610.8	0.6115
M00799_2.00:GATA1:GATA2:GATA3:GATA4:GATA5:GATA6	NWGATAASN	1e0	1	3465	0.3157	12431.7	0.3219
M00776_2.00:EGR1:EGR2:EGR3:EGR4	MCGCCCACGC	1e0	1	505	0.046	1887.6	0.0489
M03891_2.00:PAX3:PAX7	GTBRCTAATTGATTW	1e0	1	3	0.0003	20.4	0.0005
M04648_2.00:YY2	GGCCGCCATTTTGA	1e0	1	3	0.0003	20.7	0.0005
M09236_2.00:IRF4:IRF8	RAAAGRGGAAGTGAAASTRR	1e0	1	3	0.0003	20.8	0.0005
M09246_2.00:IRF4:IRF8	RAAAGRGGAAGTGAAASTRR	1e0	1	3	0.0003	20.8	0.0005
M03534_2.00:SOX1:SOX10:SOX11:SOX12:SOX13:SOX14:SOX15:SOX17:SOX18:SOX2:SOX21:SOX3:SOX30:SOX4:SOX5:SOX6:SOX7:SOX8:SOX9:SRY	ATGAATWNCATTCAT	1e0	1	1	0.0001	9.4	0.0002
M03818_2.00:CRX:DMBX1:DPRX:GSC:GSC2:OTX1:OTX2:PITX1:PITX2:PITX3:TPRX1	TAATCGGATTA	1e0	1	1	0.0001	9	0.0002
M03889_2.00:PAX3:PAX7	GATTMGTCACGCT	1e0	1	1	0.0001	9.7	0.0003
M04787_2.00:EHF:ELF1:ELF2:ELF3:ELF4:ELF5:ETV6:ETV7	ACCAGGAAGTAAWNNNNAAAAAW	1e0	1	1	0.0001	9.5	0.0002
M05819_2.00:TBX15:TBX18:TBX20:TBX4:TBX5	RAGGTGTGARGGYGTGAN	1e0	1	1	0.0001	9.3	0.0002
M05526_2.00:HSF1:HSF2:HSF4	RGAAYGTTCYRGAAN	1e0	1	29	0.0026	130.7	0.0034
M10759_2.00:HMBOX1:HNF1A:HNF1B	NRTYAAHCATTAACYD	1e0	1	44	0.004	189.6	0.0049
M06241_2.00:ALX1:ALX3:ALX4:ARX:BARHL1:BARHL2:BARX1:BARX2:BSX:DLX1:DLX2:DLX3:DLX4:DLX5:DLX6:DRGX:EMX1:EMX2:EN1:EN2:ESX1:EVX1:EVX2:GBX1:GBX2:GSX1:GSX2:HESX1:HOXA1:HOXA2:HOXA3:HOXA4:HOXA5:HOXB1:HOXB2:HOXB3:HOXB4:HOXB5:HOXC4:HOXC5:HOXD1:HOXD3:HOXD4:ISX:LHX1:LHX3:LHX4:LHX5:MEOX1:MEOX2:MIXL1:MNX1:MSX1:MSX2:NANOG:NANOGP8:NKX1-1:NKX1-2:NOTO:OTP:PDX1:PHOX2A:PHOX2B:PROP1:PRRX1:PRRX2:RAX:RAX2:SEBOX:SHOX:SHOX2:UNCX:VAX1:VAX2:VENTX:VSX1:VSX2	MGTTAATKDTTT	1e0	1	545	0.0496	2032.6	0.0526
M07884_2.00:CTCF	GCGCCCCCTGGTGGC	1e0	1	14	0.0013	69.7	0.0018
M07870_2.00:CTCF	GCGCCCYCTGGTGGC	1e0	1	10	0.0009	52.3	0.0014
M06375_2.00:HOXA3:HOXA4:HOXA5:HOXA6:HOXA7:HOXA9:HOXB3:HOXB4:HOXB5:HOXB6:HOXB7:HOXB8:HOXB9:HOXC4:HOXC5:HOXC6:HOXC8:HOXC9:HOXD3:HOXD4:HOXD8:HOXD9:PDX1	ATAATT	1e0	1	3390	0.3088	12168	0.3151
M04253_2.00:ATF2	SATKACRTCAYS	1e0	1	187	0.017	727.6	0.0188
M05434_2.00:PAX4	TAATTAGCTAATTA	1e0	1	22	0.002	102.5	0.0027
M10888_2.00:IRF4:IRF8	KAAAMWGAAAVYA	1e0	1	402	0.0366	1514.2	0.0392
M04017_2.00:ATF2	ATGACGTCAC	1e0	1	60	0.0055	251.2	0.0065
M09949_2.00:ATF1:CREB1:CREM	BKGRTGACGTCM	1e0	1	60	0.0055	251.5	0.0065
M07603_2.00:ZNF19	TGCNCCGTCAGRRCCCCW	1e0	1	4	0.0004	25.4	0.0007
M09249_2.00:SRF	HAWGVCCAWATAAGGMAA	1e0	1	4	0.0004	25.7	0.0007
M09620_2.00:ESR1:ESR2:NR1H2:NR1H3:NR1H4:NR2C1:NR2C2:NR2F1:NR2F2:NR2F6:RARA:RARB:RARG:RORA:RORB:RORC	RGGTTACTANAGGTCA	1e0	1	4	0.0004	26	0.0007
M11292_2.00:SMAD1:SMAD3:SMAD5:SMAD9	AGGTCTATMCATC	1e0	1	4	0.0004	25.8	0.0007
M00160_2.00:FOXC2:FOXD1:FOXD2:FOXD3:FOXG1:FOXI1:FOXI2:FOXI3:FOXJ2:FOXJ3:FOXK1:FOXK2:FOXP1:FOXP3:FOXP4	NRTAAACAAA	1e0	1	1203	0.1096	4397.2	0.1139
M08178_2.00:NFYB	RAAYSRRCCAATCAG	1e0	1	46	0.0042	197.3	0.0051
M02828_2.00:DBP	NRTTACGTAAYV	1e0	1	54	0.0049	228.6	0.0059
M06190_2.00:ELF1:ELF2:ELF4:ELK1:ELK3:ELK4:ERF:ERG:ETS1:ETS2:ETV1:ETV2:ETV3:ETV3L:ETV4:ETV5:FEV:FLI1:GABPA	CCGGAAAT	1e0	1	54	0.0049	228.7	0.0059
M00174_2.00:IRF3	RAANGGAAAC	1e0	1	1054	0.096	3864.2	0.1001
M00311_2.00:CRX:DMBX1:DPRX:GSC:GSC2:OTX1:OTX2:PITX1:PITX2:PITX3:TPRX1	TTAATCCC	1e0	1	406	0.037	1529.5	0.0396
M08461_2.00:NR2C1:NR2F1:NR2F2:NR2F6:NR4A1:NR4A2:NR4A3:PPARD:RARG:RORA:RORB:RORC:RXRA:RXRB:RXRG	AAGGTCAC	1e0	1	1557	0.1418	5662.7	0.1466
M00805_2.00:IRF1:IRF2	AAANYGAAAS	1e0	1	1800	0.164	6528.5	0.1691
M06172_2.00:KLF12:KLF3:KLF4:KLF5:KLF6:KLF7	MVDGCCACACCCAYH	1e0	1	140	0.0128	553	0.0143
M05654_2.00:ESR1:ESR2:NR1D1:NR1D2:NR1H2:NR1H3:NR1H4:NR2C1:NR2C2:NR2F1:NR2F2:NR2F6:NR4A1:NR4A2:NR4A3:NR5A2:NR6A1:PPARA:PPARD:PPARG:RARA:RARB:RARG:RORA:RORB:RORC:RXRA:RXRB:RXRG	RAGGTCAHG	1e0	1	1414	0.1288	5152.9	0.1334
M05588_2.00:AR:NR3C1:NR3C2:PGR	RGWACATWATGTWCY	1e0	1	7	0.0006	39.8	0.001
M02791_2.00:HEY1:HEY2:HEYL	GRCACGTGYC	1e0	1	97	0.0088	392.2	0.0102
M10452_2.00:E2F1:E2F2:E2F3:E2F4:E2F5:E2F6	TTTGGCGG	1e0	1	137	0.0125	542.7	0.0141
M00177_2.00:IRF5	NANCGAAACY	1e0	1	1175	0.107	4298.3	0.1113
M09542_2.00:FOXA1:FOXA2:FOXA3:FOXB1:FOXB2	WRWGTAAACARG	1e0	1	228	0.0208	879.5	0.0228
M04607_2.00:SNAI3	TGCACCTGTT	1e0	1	596	0.0543	2218.8	0.0575
M04286_2.00:ATF3:JDP2	SRTGACGTCAYS	1e0	1	39	0.0036	170.9	0.0044
M05823_2.00:TEAD2:TEAD3:TEAD4	NTGGAATGYG	1e0	1	338	0.0308	1282.5	0.0332
M08788_2.00:ATF2	ATGACVTCAYY	1e0	1	262	0.0239	1004.3	0.026
M08827_2.00:ATF2:CREB5	ATGACVTCAYY	1e0	1	262	0.0239	1004.3	0.026
M10824_2.00:POU1F1	ATGAATAAAT	1e0	1	568	0.0517	2117.4	0.0548
M03722_2.00:ELF1:ELF2:ELF4:ELK1:ELK3:ELK4:ERF:ERG:ETS1:ETS2:ETV1:ETV2:ETV3:ETV3L:ETV4:ETV5:ETV6:ETV7:FEV:FLI1:GABPA	AAACCGGAAGTA	1e0	1	2	0.0002	15.1	0.0004
M05717_2.00:RFX1:RFX2:RFX3:RFX4:RFX6	CGTTGCCATGGCAACS	1e0	1	2	0.0002	15.4	0.0004
M08238_2.00:CTCF	GCGCCCCCTGSTGGC	1e0	1	2	0.0002	15.7	0.0004
M08958_2.00:ZSCAN31	YATAACTGCCCTGCTGCC	1e0	1	2	0.0002	15.5	0.0004
M10219_2.00:KLF1:KLF12:KLF2:KLF3:KLF4:KLF5:KLF6:KLF7	VNRGGGRGGGGHSS	1e0	1	1014	0.0924	3722.6	0.0964
M09982_2.00:NFIL3	MRTTATGTAAYR	1e0	1	40	0.0036	175	0.0045
M07791_2.00:MAX	SASCACGTGACYB	1e0	1	94	0.0086	381.5	0.0099
M04450_2.00:GLIS2	GCWTCGYGGGGGGT	1e0	1	9	0.0008	48.3	0.0013
M10597_2.00:GATA1:GATA2:GATA3:GATA4:GATA5:GATA6	GATAAGN	1e0	1	2930	0.2669	10543	0.273
M03851_2.00:ALX1:ALX3:ALX4:ARX:BARX1:BARX2:BSX:DLX1:DLX2:DLX3:DLX4:DLX5:DLX6:DRGX:EMX1:EMX2:EN1:EN2:ESX1:EVX1:EVX2:GBX1:GBX2:GSX1:GSX2:HESX1:HOXA1:HOXA2:HOXA3:HOXB1:HOXB2:HOXB3:HOXD3:ISX:LBX1:LBX2:LHX2:LHX3:LHX4:LHX6:LHX8:LHX9:LMX1A:LMX1B:MEOX1:MIXL1:MNX1:MSX1:MSX2:NKX1-1:NKX1-2:NOBOX:NOTO:OTP:PDX1:PHOX2A:PHOX2B:PROP1:PRRX1:PRRX2:RAX:RAX2:SEBOX:SHOX:SHOX2:UNCX:VAX1:VAX2:VSX1:VSX2:ZFHX2:ZFHX3	BTAATTGV	1e0	1	1171	0.1067	4285.4	0.111
M09375_2.00:AIRE	KWAACCAWTWWWACCAAK	1e0	1	12	0.0011	61.4	0.0016
M09376_2.00:AIRE	KWAACCAWTWWWACCAAK	1e0	1	12	0.0011	61.4	0.0016
M10031_2.00:NFE2:NFE2L1:NFE2L2:NFE2L3	TATTTGTAAKGC	1e0	1	5	0.0005	30.2	0.0008
M10152_2.00:CTCF	NYGGCCASCAGGGGGCRSYV	1e0	1	5	0.0005	30.2	0.0008
M04751_2.00:ELF1:ELF2:ELF4:SPDEF	DAMCMGGATGTR	1e0	1	95	0.0087	385.8	0.01
M10643_2.00:HOXA10:HOXA11:HOXA5:HOXA6:HOXA7:HOXA9:HOXB5:HOXB6:HOXB8:HOXB9:HOXC10:HOXC11:HOXC5:HOXC6:HOXC8:HOXC9:HOXD10:HOXD11:HOXD8:HOXD9	DTGATTTATGGT	1e0	1	154	0.014	606.2	0.0157
M08175_2.00:TEAD2:TEAD3:TEAD4	GNCTGGAATGTGN	1e0	1	208	0.0189	806	0.0209
M00066_2.00:RFX1:RFX2:RFX3:RFX4	NSGTTGCYAB	1e0	1	303	0.0276	1155.9	0.0299
M11141_2.00:NR1D2:NR2C1:NR2C2:NR2F1:NR2F2:NR2F6:NR4A1:PPARA:PPARD:PPARG:RARA:RARB:RARG:RORA:RORB:RORC:RXRA:RXRB:RXRG:THRA	AGGTCAG	1e0	1	3717	0.3386	13329.7	0.3452
M10761_2.00:CDX1:CDX2:CDX4:NKX2-6	ATTTATG	1e0	1	4826	0.4396	17242.6	0.4465
M05092_2.00:ARX:BARHL1:BARHL2:BARX1:BARX2:BSX:DLX1:DLX2:DLX3:DLX4:DLX5:DLX6:EMX1:EMX2:ESX1:EVX1:EVX2:GBX1:GBX2:HMX1:HMX2:HMX3:HOXA2:HOXB2:LBX1:LBX2:MEOX1:MEOX2:MNX1:MSX1:MSX2:NANOG:NANOGP8:NKX1-1:NKX1-2:PDX1:RAX:RAX2:TLX1:TLX2:TLX3:UNCX:VAX1:VAX2	STAATTGS	1e0	1	2564	0.2336	9247.1	0.2395
M00231_2.00:EGR1:EGR2:EGR3	CCCMCGCA	1e0	1	690	0.0629	2559.2	0.0663
M01737_2.00:FIGLA	HNCACCTGK	1e0	1	2462	0.2243	8886.8	0.2301
M00508_2.00:HOXA10:HOXA11:HOXC10:HOXC11:HOXC12:HOXD10:HOXD11:HOXD12:MEOX1	DTTTAYKRBN	1e0	1	2322	0.2115	8389.8	0.2173
M03823_2.00:ALX1:ALX3:ALX4:ARX:BARHL1:BARHL2:DRGX:ESX1:EVX1:EVX2:GBX1:GBX2:HESX1:LBX1:LBX2:MEOX1:MEOX2:MIXL1:MSX1:MSX2:PHOX2A:PHOX2B:PROP1:PRRX1:PRRX2:RAX:RAX2:SHOX:SHOX2:TLX1:TLX3:UNCX:VSX1:VSX2	STAATTGS	1e0	1	2562	0.2334	9241.1	0.2393
M10255_2.00:E4F1	RTGACGTAAC	1e0	1	30	0.0027	135.6	0.0035
M03714_2.00:ONECUT1:ONECUT2:ONECUT3	NWTTATCGATCGNT	1e0	1	11	0.001	57.3	0.0015
M07904_2.00:CTCF	GCGCCCYCTGGTGGC	1e0	1	11	0.001	57.8	0.0015
M04383_2.00:AC023509.3:ATF2:ATF7	DATGATGTCATN	1e0	1	84	0.0077	344.5	0.0089
M04381_2.00:CEBPD	NRTTRCGCAAYN	1e0	1	47	0.0043	203	0.0053
M04468_2.00:ZNF740	CYGCCCCCCCCAC	1e0	1	15	0.0014	74.6	0.0019
M09522_2.00:E2F7:E2F8	TGGCGGGAAAHB	1e0	1	34	0.0031	151.5	0.0039
M01684_2.00:HMGA1:HMGA2	NNAATATTAATT	1e0	1	556	0.0507	2076.2	0.0538
M04451_2.00:ZNF384	TTTTTYNNNNBNNNNNRAAAAA	1e0	1	48	0.0044	206.7	0.0054
M01809_2.00:FOS:FOSB:FOSL1:FOSL2	GATGACGY	1e0	1	525	0.0478	1964.8	0.0509
M09101_2.00:FOXP1:FOXP2:FOXP3:FOXP4	WGTAAACAV	1e0	1	1421	0.1295	5182.5	0.1342
M07895_2.00:CTCF	VBRGCGCCCCCTRGTGGC	1e0	1	8	0.0007	44.4	0.0012
M02323_2.00:TERF2	NAACCCTAR	1e0	1	247	0.0225	951.8	0.0246
M04419_2.00:KLF1:KLF12:KLF2:KLF3:KLF4:KLF5:KLF6:KLF7:KLF8	GRCCACGCCCW	1e0	1	144	0.0131	570.7	0.0148
M04238_2.00:DBP	BRTTACRTAACV	1e0	1	21	0.0019	99.2	0.0026
M07610_2.00:PRDM9	CYTTYTDYBBCCCCCSTSSCCMCC	1e0	1	6	0.0005	35.2	0.0009
M09268_2.00:HNF4A:HNF4G:NR2E1:NR2F1:NR2F2:NR2F6:NR6A1:RXRB:RXRG	RRGKBCAAAGTCCA	1e0	1	39	0.0036	171	0.0044
M10878_2.00:HSF2:HSF4	WTHTTTTTCTDKAAN	1e0	1	232	0.0211	896.7	0.0232
M10147_2.00:KLF1:KLF12:KLF3:KLF5:KLF8	RGGGGTGTGG	1e0	1	738	0.0672	2734.7	0.0708
M00505_2.00:HOXA13:HOXB13:HOXC13:HOXD13	WTTTAYDRSN	1e0	1	3284	0.2992	11802.5	0.3057
M02539_2.00:THAP12	NTCCCGGGCTNN	1e0	1	611	0.0557	2276.5	0.059
M09187_2.00:ALX1:ALX3:ALX4:ARX:DRGX:EN1:EN2:ESX1:ISX:LHX2:LHX3:LHX4:LHX6:LHX8:LHX9:LMX1A:LMX1B:MIXL1:OTP:PHOX2A:PHOX2B:PROP1:PRRX1:PRRX2:RAX:RAX2:SEBOX:SHOX:SHOX2:UNCX:VSX1:VSX2:ZFHX2	SCTGATTAS	1e0	1	567	0.0517	2117.2	0.0548
M07645_2.00:ZNF169	CTCCTT	1e0	1	2486	0.2265	8975.6	0.2324
M07831_2.00:CEBPA:CEBPB:CEBPE	RTTGTGCAATM	1e0	1	198	0.018	771.9	0.02
M10670_2.00:CDX1:CDX2:CDX4	WTTTATKRH	1e0	1	2553	0.2326	9213.5	0.2386
M10020_2.00:CEBPD	TTKNGCAATV	1e0	1	1683	0.1533	6119.7	0.1585
M10163_2.00:KLF1:KLF12:KLF2:KLF3:KLF4:KLF5:KLF6:KLF7:KLF8	SCCMCACCCW	1e0	1	703	0.064	2609.8	0.0676
M04144_2.00:MSGN1	NRMCATATGGYN	1e0	1	468	0.0426	1759.4	0.0456
M01489_2.00:ELF1:ELF2:ELF4:ELK1:ELK3:ELK4:ERF:ERG:ETS1:ETS2:ETV1:ETV2:ETV3:ETV3L:ETV4:ETV5:FEV:FLI1:GABPA	NRCCGGAART	1e0	1	311	0.0283	1187.9	0.0308
M07938_2.00:E2F1:E2F2:E2F3:E2F4:E2F5:E2F6	VGGVRGSGCGCGCGG	1e0	1	54	0.0049	230.5	0.006
M10424_2.00:CUX1:CUX2	NATCGATCGS	1e0	1	68	0.0062	284.8	0.0074
M04132_2.00:HEY1:HEY2:HEYL	BACACGTGCV	1e0	1	461	0.042	1735	0.0449
M01243_2.00:PBX1:PBX2:PBX3:PBX4	TTTGAYRWG	1e0	1	2580	0.235	9312.1	0.2412
M11035_2.00:MECP2	RSTTAYAAAGCT	1e0	1	422	0.0384	1593.1	0.0413
M05220_2.00:ALX1:ALX3:ALX4:ARX:BARX1:BARX2:BSX:DLX1:DLX2:DLX3:DLX4:DLX5:DLX6:DRGX:EMX1:EMX2:EN1:EN2:ESX1:EVX1:EVX2:GBX1:GBX2:GSX1:GSX2:HESX1:HMX1:HMX3:HOXA1:HOXA2:HOXA3:HOXA4:HOXA5:HOXB1:HOXB2:HOXB3:HOXB4:HOXB5:HOXC4:HOXC5:HOXD1:HOXD3:HOXD4:ISX:LHX2:LHX3:LHX4:LHX6:LHX8:LHX9:LMX1A:LMX1B:MEOX1:MIXL1:MNX1:MSX1:MSX2:NKX1-1:NKX1-2:NOBOX:NOTO:OTP:PDX1:PHOX2A:PHOX2B:PROP1:PRRX1:PRRX2:RAX:RAX2:SEBOX:SHOX:SHOX2:UNCX:VAX1:VAX2:VENTX:VSX1:VSX2:ZFHX2	STAATTGS	1e0	1	1003	0.0914	3690.6	0.0956
M10241_2.00:KLF15	GAGBNGGGGMGTDG	1e0	1	202	0.0184	787.9	0.0204
M00192_2.00:SMAD1:SMAD3:SMAD9	NNNYYAGACR	1e0	1	4639	0.4226	16593.4	0.4297
M06945_2.00:HSF1	AGAAGCTTCTAGAA	1e0	1	12	0.0011	62.7	0.0016
M07918_2.00:CTCF	GCGCCCCCTGGTGG	1e0	1	12	0.0011	62.5	0.0016
M03945_2.00:PAX1:PAX2:PAX3:PAX5:PAX6:PAX7:PAX8:PAX9	RTCATGCGTGACG	1e0	1	7	0.0006	40.3	0.001
M02184_2.00:HHEX	NNDATTRBNN	1e0	1	5376	0.4898	19189	0.4969
M02967_2.00:ELF1:ELF2:ELF4:ELK1:ELK3:ELK4:ERF:ERG:ETS1:ETS2:ETV1:ETV2:ETV3:ETV3L:ETV4:ETV5:FEV:FLI1:GABPA	AACCGGAAATA	1e0	1	16	0.0015	80	0.0021
M07970_2.00:GATA1:GATA2:GATA3:GATA4:GATA5:GATA6	SAGATAAGRA	1e0	1	983	0.0896	3619.8	0.0937
M10385_2.00:YY1	CCATTAY	1e0	1	3867	0.3523	13870.4	0.3592
M04111_2.00:BHLHE22:BHLHE23	ACCATATGGT	1e0	1	98	0.0089	399.3	0.0103
M05464_2.00:POU4F3	ATGCATTATTYAT	1e0	1	23	0.0021	108.9	0.0028
M04727_2.00:EHF:ELF1:ELF2:ELF3:ELF4:ELF5:ELK1:ELK3:ELK4:ERF:ERG:ETS1:ETS2:ETV1:ETV2:ETV3:ETV3L:ETV4:ETV5:ETV6:ETV7:FEV:FLI1:GABPA:SPDEF	AATGCGGAAGTR	1e0	1	4	0.0004	26.1	0.0007
M08722_2.00:TWIST1:TWIST2	TAATKRAAACCAGATGT	1e0	1	4	0.0004	26.3	0.0007
M08478_2.00:HMGA1:HMGA2	GYGWCASWAAA	1e0	1	351	0.032	1335.9	0.0346
M00280_2.00:ALX1:ALX3:ALX4:ARX:BARX1:BARX2:BSX:DLX1:DLX2:DLX3:DLX6:DRGX:EMX1:EMX2:EN1:EN2:ESX1:EVX1:EVX2:GBX1:GBX2:GSX1:GSX2:HESX1:HOXA2:HOXA3:HOXB2:HOXB3:HOXD3:ISX:LBX1:LBX2:LHX1:LHX2:LHX3:LHX4:LHX5:LHX6:LHX8:LHX9:LMX1A:LMX1B:MEOX1:MIXL1:MNX1:MSX1:MSX2:NKX1-1:NKX1-2:NOBOX:NOTO:OTP:PDX1:PHOX2A:PHOX2B:PROP1:PRRX1:PRRX2:RAX:RAX2:SEBOX:SHOX:SHOX2:UNCX:VAX1:VAX2:VSX1:VSX2:ZFHX2:ZFHX3	NTMCATAATTAMN	1e0	1	474	0.0432	1783.5	0.0462
M02787_2.00:ARNTL	GTCACGTGAC	1e0	1	3	0.0003	21.7	0.0006
M02281_2.00:NAIF1	BDRCGTARN	1e0	1	623	0.0568	2323.5	0.0602
M10763_2.00:HOXA10:HOXA11:HOXA6:HOXA9:HOXB6:HOXB8:HOXB9:HOXC10:HOXC11:HOXC12:HOXC6:HOXC8:HOXC9:HOXD10:HOXD11:HOXD12:HOXD8:HOXD9	AKTTTATG	1e0	1	2793	0.2544	10070.6	0.2608
M08156_2.00:ESR1:ESR2:NR1D1:NR1D2:NR1H2:NR1H3:NR1H4:NR2C1:NR2C2:NR2F1:NR2F2:NR2F6:NR4A1:NR6A1:PPARA:PPARD:PPARG:RARA:RARB:RARG:RORA:RORB:RORC:RXRA:RXRB:RXRG:THRA	VGRGGTCARAGGTCA	1e0	1	15	0.0014	75.1	0.0019
M06431_2.00:NR2E1	AAAAGTCAAM	1e0	1	228	0.0208	884.1	0.0229
M02808_2.00:TCF12:TCF3:TCF4	HRCACCTGBN	1e0	1	2832	0.258	10209.2	0.2644
M11404_2.00:TEAD1:TEAD3:TEAD4	CACATTCCTCBG	1e0	1	85	0.0077	350.2	0.0091
M01754_2.00:ATOH1	RACATATGGN	1e0	1	381	0.0347	1445.4	0.0374
M03969_2.00:SOX1:SOX10:SOX11:SOX12:SOX13:SOX14:SOX15:SOX17:SOX18:SOX2:SOX21:SOX3:SOX30:SOX4:SOX5:SOX6:SOX7:SOX8:SOX9:SRY	ACCGAACAAT	1e0	1	113	0.0103	456	0.0118
M03648_2.00:ATF3:FOSB:JDP2	SRTGACGTCAYS	1e0	1	54	0.0049	231	0.006
M02228_2.00:ALX1:ALX3:ALX4:ARX:DRGX:EN1:EN2:ESX1:HESX1:ISX:LHX2:LHX3:LHX4:LHX6:LHX8:LHX9:LMX1A:LMX1B:MIXL1:NOBOX:OTP:PHOX2A:PHOX2B:PROP1:PRRX1:PRRX2:RAX:RAX2:SEBOX:SHOX:SHOX2:UNCX:VSX1:VSX2:ZFHX2	DHBTAATWAN	1e0	1	2643	0.2408	9539.1	0.247
M09266_2.00:AR:NR3C1:NR3C2:PGR	RGAACATTYTGTTCTY	1e0	1	11	0.001	58	0.0015
M10522_2.00:FOXP3	ATAAACAA	1e0	1	1034	0.0942	3804.1	0.0985
M07573_2.00:ZNF85	AAACTGCTGGAATCTCHR	1e0	1	20	0.0018	96.3	0.0025
M04441_2.00:SNAI1	HRCACCTGCH	1e0	1	1044	0.0951	3840.9	0.0995
M04272_2.00:FOS:FOSB:FOSL1:FOSL2	GATGACGTCATC	1e0	1	5	0.0005	31.3	0.0008
M09929_2.00:CEBPA:CEBPB:CEBPE	HAARATTKCNWAAC	1e0	1	252	0.023	973.5	0.0252
M10639_2.00:ALX1:ALX3:ALX4:ARX:BARHL1:BARHL2:BARX1:BARX2:BSX:DLX1:DLX2:DLX3:DLX4:DLX5:DLX6:DRGX:EMX2:EN1:EN2:GBX1:GBX2:GSX1:GSX2:HOXA1:HOXA2:HOXA3:HOXB1:HOXB2:HOXB3:HOXD1:HOXD3:ISX:LHX1:LHX5:MEOX1:MEOX2:MNX1:MSX1:MSX2:NANOG:NANOGP8:NKX1-1:NKX1-2:PDX1:PHOX2A:PHOX2B:PROP1:PRRX1:PRRX2:SHOX:SHOX2:UNCX:VAX1:VAX2:VSX1:VSX2	YTAATTKVM	1e0	1	1585	0.1444	5777	0.1496
M06230_2.00:ALX1:ALX3:ALX4:ARX:BARHL1:BARHL2:BARX1:BARX2:BSX:DLX1:DLX2:DLX3:DLX4:DLX5:DLX6:DRGX:EMX1:EMX2:EN1:EN2:ESX1:EVX1:EVX2:GBX1:GBX2:GSX1:GSX2:HESX1:HMX1:HMX2:HMX3:HOXA1:HOXA2:HOXA3:HOXB1:HOXB2:HOXB3:HOXD1:HOXD3:ISX:LBX1:LBX2:LHX1:LHX2:LHX3:LHX4:LHX5:LHX9:MEOX1:MEOX2:MIXL1:MNX1:MSX1:MSX2:NANOG:NANOGP8:NKX1-1:NKX1-2:NOBOX:OTP:PDX1:PHOX2A:PHOX2B:PROP1:PRRX1:PRRX2:RAX:RAX2:SEBOX:SHOX:SHOX2:UNCX:VAX1:VAX2:VSX1:VSX2	TAATTG	1e0	1	1593	0.1451	5805.9	0.1504
M06139_2.00:SCRT1:SCRT2	CACCTGTTG	1e0	1	290	0.0264	1113.4	0.0288
M04246_2.00:HLF:TEF	CGTTACGTAACV	1e0	1	71	0.0065	297.5	0.0077
M09382_2.00:SMAD4	GGTGNCAGACAG	1e0	1	404	0.0368	1530.7	0.0396
M07842_2.00:ZEB1:ZEB2	CTCACCTG	1e0	1	1532	0.1396	5588.9	0.1447
M10177_2.00:GLI1:GLI2:GLI3	TGGGTGGTCB	1e0	1	660	0.0601	2459.3	0.0637
M03884_2.00:PAX4	CTAATTAACTAATTAG	1e0	1	8	0.0007	45.4	0.0012
M04019_2.00:ATF6:ATF6B	TAGTCACGTGK	1e0	1	8	0.0007	45.8	0.0012
M11425_2.00:NRF1	GCGCMTGCGCV	1e0	1	33	0.003	149.7	0.0039
M04478_2.00:OSR1:OSR2	TGCTACTGTD	1e0	1	261	0.0238	1007.1	0.0261
M09861_2.00:TCF12:TCF3:TCF4	AGGTGCG	1e0	1	298	0.0271	1143.6	0.0296
M04305_2.00:CEBPG	SRTTACGCAACG	1e0	1	51	0.0046	220.2	0.0057
M09270_2.00:AR:NR3C1:NR3C2:PGR	RGRACAKTSTGTTCY	1e0	1	37	0.0034	165.2	0.0043
M05847_2.00:ZKSCAN1	NGMCCTACTAHGC	1e0	1	67	0.0061	282.5	0.0073
M06057_2.00:GFI1B	VNVYAAATCACRGCA	1e0	1	27	0.0025	125.3	0.0032
M07581_2.00:ZNF484	YCCCCTGTGCYYCTBTCCCYY	1e0	1	13	0.0012	67.9	0.0018
M10225_2.00:PRDM16	GARGAT	1e0	1	2264	0.2062	8197.4	0.2123
M09544_2.00:FOXA1:FOXA2:FOXA3:FOXB1	TGCCAAARYAAACANW	1e0	1	10	0.0009	54.1	0.0014
M00469_2.00:ALX1:ALX3:ALX4:ARX:BARX1:BARX2:BSX:DLX1:DLX2:DLX3:DLX4:DLX5:DLX6:DRGX:EMX1:EMX2:EN1:EN2:ESX1:EVX1:EVX2:GBX1:GBX2:GSX1:GSX2:HMX1:HMX3:HOXA1:HOXA2:HOXA3:HOXA4:HOXA5:HOXB1:HOXB2:HOXB3:HOXB4:HOXB5:HOXC4:HOXC5:HOXD1:HOXD3:HOXD4:ISX:LHX3:LHX4:MEOX1:MIXL1:MNX1:MSX1:MSX2:NKX1-1:NKX1-2:NOTO:OTP:PDX1:PHOX2A:PHOX2B:PROP1:PRRX1:PRRX2:RAX:RAX2:SEBOX:SHOX:SHOX2:UNCX:VAX1:VAX2:VENTX:VSX1:VSX2	HTAATTANB	1e0	1	2869	0.2614	10345.6	0.2679
M01818_2.00:CEBPA:CEBPB:CEBPE	RTTRCGCAAY	1e0	1	501	0.0456	1884.7	0.0488
M03218_2.00:ALX1:ALX3:ALX4:ARX:BARX1:BARX2:BSX:DLX1:DLX2:DLX3:DLX4:DLX5:DLX6:DRGX:EN1:EN2:ESX1:GBX1:GBX2:GSX1:GSX2:HESX1:HOXA1:HOXA2:HOXA3:HOXA4:HOXA5:HOXB1:HOXB2:HOXB3:HOXB4:HOXB5:HOXC4:HOXC5:HOXD3:HOXD4:ISX:LBX2:LHX1:LHX2:LHX3:LHX4:LHX5:LHX6:LHX8:LHX9:LMX1A:LMX1B:MEOX1:MIXL1:MNX1:MSX1:MSX2:NKX1-1:NKX1-2:NOBOX:NOTO:OTP:PDX1:PHOX2A:PHOX2B:PROP1:PRRX1:PRRX2:RAX:RAX2:SEBOX:SHOX:SHOX2:UNCX:VAX1:VAX2:VSX1:VSX2:ZFHX2	YTAATTAGATTAR	1e0	1	17	0.0015	84.5	0.0022
M07865_2.00:CTCF	MYRGCGCCCCCTGGTG	1e0	1	17	0.0015	84.4	0.0022
M09486_2.00:NFE2:NFE2L1:NFE2L2:NFE2L3	GATGACTCAGCA	1e0	1	17	0.0015	84.7	0.0022
M01804_2.00:ATF1:CREB1:CREM	RTGACGTA	1e0	1	127	0.0116	510.4	0.0132
M07748_2.00:ZNF28	GGGCACCCCRCCTGCCCC	1e0	1	2	0.0002	16.5	0.0004
M10872_2.00:HSF1:HSF2	AGAAATTTCTAGAAA	1e0	1	6	0.0005	36.4	0.0009
M08039_2.00:RELA	KGGAATTTCCC	1e0	1	173	0.0158	682.7	0.0177
M04259_2.00:ATF1:CREB1:CREM	NGTGACGTA	1e0	1	86	0.0078	355.8	0.0092
M09514_2.00:GFI1:GFI1B	MAATCACTGC	1e0	1	263	0.024	1015.8	0.0263
M04333_2.00:FOS:FOSB:FOSL1:FOSL2	SATGAWTCATC	1e0	1	166	0.0151	657	0.017
M04209_2.00:ASCL1:ASCL2	ACACGACGCD	1e0	1	42	0.0038	185.6	0.0048
M03717_2.00:ONECUT1:ONECUT2:ONECUT3	DTTATTGATTTTT	1e0	1	62	0.0056	263.5	0.0068
M08713_2.00:HIF1A	GKACGTGC	1e0	1	614	0.0559	2294.4	0.0594
M08750_2.00:HIF1A	GKACGTGC	1e0	1	614	0.0559	2294.4	0.0594
M00294_2.00:HOXA13:HOXB13:HOXC13:HOXD13	TCGTAAAA	1e0	1	1242	0.1131	4553.1	0.1179
M02829_2.00:CREB3:CREB3L1	YNRTGACGTCAYCA	1e0	1	1	0.0001	10.8	0.0003
M02893_2.00:ZIC1:ZIC2:ZIC3:ZIC4:ZIC5	GACCCCCCGCTGTG	1e0	1	1	0.0001	10.4	0.0003
M03419_2.00:NR1H2:NR1H3:NR1H4:NR2C1:NR2C2:NR2F1:NR2F2:NR2F6:NR4A1:NR4A2:NR4A3:NR5A1:NR5A2:NR6A1:PPARA:PPARD:PPARG:RARA:RARB:RARG:RORA:RORB:RORC:RXRA:RXRB:RXRG:THRA:THRB	GAGGTCAAAAGGTCA	1e0	1	1	0.0001	10.8	0.0003
M03454_2.00:RFX1:RFX2:RFX3:RFX4:RFX6	SGTTGCCATGGCAACS	1e0	1	1	0.0001	10.2	0.0003
M03459_2.00:RFX5:RFX7	SGTTGCCATGGYAACS	1e0	1	1	0.0001	10.6	0.0003
M03460_2.00:RFX5:RFX7	SGTTGCCATGGYAACS	1e0	1	1	0.0001	10.6	0.0003
M03960_2.00:RFX1:RFX2:RFX3:RFX4:RFX6	GTTGCTARGCAAC	1e0	1	1	0.0001	10.1	0.0003
M04039_2.00:MAF:MAFA:MAFB:MAFG:MAFK	AWTGCTGASTCAGCAWT	1e0	1	1	0.0001	10.5	0.0003
M05074_2.00:HOXA13:HOXB13:HOXC13:HOXD13	GCTCGTAAAAC	1e0	1	1	0.0001	10.8	0.0003
M05721_2.00:RFX1:RFX2:RFX3:RFX4:RFX6	CGTTGCCATGGCAACG	1e0	1	1	0.0001	10.2	0.0003
M07598_2.00:ZNF7	CWGACAATAVCAAGTGBTGRC	1e0	1	1	0.0001	10.3	0.0003
M08808_2.00:MAFF	AAAAVTGCTGASTCAGCA	1e0	1	1	0.0001	10.3	0.0003
M10288_2.00:PLAG1	TGGGCTAGCCCC	1e0	1	1	0.0001	10.1	0.0003
M10449_2.00:E2F1:E2F2:E2F3:E2F4:E2F5:E2F6	YTTSGCGC	1e0	1	1570	0.143	5726.7	0.1483
M09626_2.00:RELA	WGGGGATTTCCC	1e0	1	87	0.0079	359.5	0.0093
M04262_2.00:ATF1:CREB1:CREM	BRTGACATCACV	1e0	1	63	0.0057	267.5	0.0069
M09153_2.00:CRX:DMBX1:DPRX:GSC:GSC2:OTX1:OTX2:PITX1:PITX2:PITX3:TPRX1	SYTAATCCCYT	1e0	1	366	0.0333	1393.3	0.0361
M09994_2.00:CEBPA:CEBPB:CEBPE	DKVTTGCRCAAYTN	1e0	1	229	0.0209	890	0.023
M10329_2.00:ZNF718	GTTAAGGARA	1e0	1	129	0.0118	518.1	0.0134
M00229_2.00:EGR2	NMMCACGCA	1e0	1	1621	0.1477	5909.6	0.153
M09670_2.00:GATA1:GATA2:GATA3:GATA4:GATA5:GATA6	KCGATAABA	1e0	1	547	0.0498	2052.5	0.0532
M01131_2.00:POGK	WAAGCCGA	1e0	1	22	0.002	105.8	0.0027
M02914_2.00:ZBTB7A	KGCGACCACCGA	1e0	1	22	0.002	105.7	0.0027
M00327_2.00:SIX3:SIX6	NTGATACNN	1e0	1	3005	0.2738	10830.6	0.2805
M09548_2.00:FOXA1:FOXA2:FOXA3	GCAAACAM	1e0	1	2885	0.2628	10405.9	0.2695
M02712_2.00:RELA	SGGGTTTTTCCS	1e0	1	58	0.0053	248.7	0.0064
M00999_2.00:CEBPA:CEBPB:CEBPE	RTTDCGCAAT	1e0	1	657	0.0599	2451.6	0.0635
M03064_2.00:GATA1:GATA2:GATA3:GATA4:GATA5:GATA6	AGATAASV	1e0	1	1903	0.1734	6916.8	0.1791
M04553_2.00:KLF17	CACCACSCACCCMTY	1e0	1	50	0.0046	217.2	0.0056
M07869_2.00:CTCF	GCGCCCCCTGGTGGC	1e0	1	9	0.0008	51	0.0013
M00277_2.00:PBX1:PBX2:PBX3:PBX4	NWTGAYRNVN	1e0	1	2885	0.2628	10407.8	0.2695
M07900_2.00:CTCF	VBRGCGCCCCCTGGTGG	1e0	1	7	0.0006	41.1	0.0011
M11406_2.00:TEAD1:TEAD3:TEAD4	GAGGAATGT	1e0	1	541	0.0493	2032.3	0.0526
M10331_2.00:ZNF595	NGGGAGGGMWTC	1e0	1	31	0.0028	142.3	0.0037
M09462_2.00:SREBF1:SREBF2	CGGTCACSCCAC	1e0	1	125	0.0114	504.2	0.0131
M07928_2.00:EGR1:EGR2:EGR3:EGR4	CYCCGCCCCCGCVCC	1e0	1	11	0.001	59.2	0.0015
M10890_2.00:IRF4:IRF8	RAARTGAAACTG	1e0	1	28	0.0026	130.9	0.0034
M05525_2.00:HSF1:HSF2:HSF4	VGAAYGTTCTAGAAN	1e0	1	14	0.0013	72.1	0.0019
M00811_2.00:NR1H2:NR1H3:NR1H4:NR2C1:NR2C2:NR2F1:NR2F2:NR2F6:NR4A1:NR4A2:NR4A3:NR5A1:NR5A2:NR6A1:PPARA:PPARD:PPARG:RARA:RARB:RARG:RORA:RORB:RORC:RXRA:RXRB:RXRG:THRA:THRB	ARAGGTCAHN	1e0	1	1219	0.1111	4475.6	0.1159
M11391_2.00:TBP:TBPL2	VGGSTATAAAA	1e0	1	450	0.041	1702.1	0.0441
M00165_2.00:GATA1:GATA2:GATA3:GATA4:GATA5:GATA6	NWGATAAS	1e0	1	2996	0.2729	10803.4	0.2798
M02709_2.00:HNF4A:HNF4G:NR1H4:NR2C1:NR2C2:NR2F1:NR2F2:NR2F6:NR4A1:NR4A2:NR4A3:NR5A1:NR5A2:NR6A1:PPARA:PPARD:PPARG:RARA:RARB:RARG:RORA:RORB:RORC:RXRA:RXRB:RXRG:THRA:THRB	GGGGTCACGG	1e0	1	118	0.0107	478.5	0.0124
M10187_2.00:BCL11A:BCL11B	GGAAGTGAA	1e0	1	1692	0.1541	6167.9	0.1597
M00259_2.00:FOXC1:FOXC2:FOXD1:FOXD2:FOXD3:FOXD4:FOXD4L1:FOXD4L3:FOXD4L4:FOXD4L5:FOXD4L6:FOXE1:FOXF1:FOXF2:FOXG1:FOXI1:FOXI3:FOXK2:FOXL1:FOXL2:FOXP4:FOXS1	ATAAACAA	1e0	1	1336	0.1217	4895.6	0.1268
M10453_2.00:E2F1:E2F2:E2F3:E2F4:E2F5:E2F6	TTTCGCGC	1e0	1	318	0.029	1220.7	0.0316
M07592_2.00:ZFP14	CVTTCCAGDGCCTCC	1e0	1	46	0.0042	202.1	0.0052
M10575_2.00:FOXA1:FOXA2:FOXA3:FOXB1:FOXB2	TGAGTAAACAAAAA	1e0	1	46	0.0042	202.2	0.0052
M03022_2.00:FOXO1:FOXO3:FOXO4:FOXO6	GTAAACAA	1e0	1	916	0.0834	3388.7	0.0878
M02450_2.00:RFX1:RFX2:RFX3:RFX4:RFX6	BGTTGCYANG	1e0	1	866	0.0789	3208.9	0.0831
M00166_2.00:GATA1:GATA2:GATA3:GATA4:GATA5:GATA6	NNNAGATAAN	1e0	1	5026	0.4579	17975.5	0.4655
M02827_2.00:DBP	NRTTACGTAACM	1e0	1	24	0.0022	114.7	0.003
M10482_2.00:ELF1:ELF2:ELF4:ELK1:ELK3:ELK4:ERF:ERG:ETS1:ETS2:ETV1:ETV2:ETV3:ETV3L:ETV4:ETV5:FEV:FLI1:GABPA	CACTTCCKGK	1e0	1	285	0.026	1099.1	0.0285
M10592_2.00:GATA1:GATA2:GATA3:GATA4:GATA5:GATA6	VHHGATAANN	1e0	1	3399	0.3096	12232.6	0.3168
M03025_2.00:FOXI1:FOXJ3:FOXK1:FOXK2	CGGACACAAT	1e0	1	4	0.0004	27.6	0.0007
M08766_2.00:TWIST1:TWIST2	TAATKRAAACCAGATGT	1e0	1	4	0.0004	27.7	0.0007
M10257_2.00:ZNF35	SSAAKA	1e0	1	5458	0.4972	19496.1	0.5049
M10136_2.00:MZF1	TGGGGAG	1e0	1	2580	0.235	9329.2	0.2416
M06160_2.00:SP1:SP3:SP4:SP5:SP8:SP9	TWRGCCCCGCCCMCH	1e0	1	23	0.0021	110.9	0.0029
M05800_2.00:TBX2:TBX3:TBX4:TBX5	NYVACACSTN	1e0	1	3163	0.2881	11397.2	0.2952
M01482_2.00:ELF1:ELF2:ELF4:ELK1:ELK3:ELK4:ERF:ERG:ETS1:ETS2:ETV1:ETV2:ETV3:ETV3L:ETV4:ETV5:FEV:FLI1:GABPA	ACCGGAAGT	1e0	1	176	0.016	696	0.018
M07613_2.00:ZNF3	TCANTYAKTCADTCA	1e0	1	81	0.0074	338.9	0.0088
M07625_2.00:ZNF212	TCTCTCTCTCTCTCTCTCTCTCTCTCTCTC	1e0	1	8	0.0007	46.5	0.0012
M00425_2.00:SIX1:SIX2:SIX4:SIX5	YGATACSN	1e0	1	3748	0.3414	13468.4	0.3488
M03202_2.00:ALX1:ALX3:ALX4:ARX:BARHL1:BARHL2:BARX1:BARX2:BSX:DLX1:DLX2:DLX3:DLX4:DLX5:DLX6:DRGX:EMX1:EMX2:EN1:EN2:ESX1:EVX1:EVX2:GBX1:GBX2:GSX1:GSX2:HESX1:HMX1:HMX2:HMX3:HOXA1:HOXA2:HOXA3:HOXA4:HOXA5:HOXB1:HOXB2:HOXB3:HOXB4:HOXB5:HOXC4:HOXC5:HOXD1:HOXD3:HOXD4:ISX:LBX1:LBX2:LHX2:LHX3:LHX4:LHX9:MEOX1:MEOX2:MIXL1:MNX1:MSX1:MSX2:NANOG:NANOGP8:NKX1-1:NKX1-2:NOBOX:NOTO:OTP:PDX1:PHOX2A:PHOX2B:PROP1:PRRX1:PRRX2:RAX:RAX2:SEBOX:SHOX:SHOX2:UNCX:VAX1:VAX2:VENTX:VSX1:VSX2	TAATTGGCCAATTA	1e0	1	5	0.0005	32.2	0.0008
M03715_2.00:ONECUT1:ONECUT2:ONECUT3	AGATCGATAAW	1e0	1	52	0.0047	226.5	0.0059
M04395_2.00:SNAI2	YGCACCTGYY	1e0	1	746	0.068	2778	0.0719
M01916_2.00:FBXL19:KDM2A:KDM2B	NNTACGNN	1e0	1	2795	0.2546	10094.7	0.2614
M01974_2.00:FOXC1:FOXC2:FOXD1:FOXD2:FOXD3:FOXD4:FOXD4L1:FOXD4L3:FOXD4L4:FOXD4L5:FOXD4L6:FOXE1:FOXG1:FOXI1:FOXI2:FOXI3:FOXJ3:FOXK2:FOXL1:FOXL2:FOXS1	RTAAACAA	1e0	1	926	0.0844	3426.9	0.0887
M02452_2.00:RFX1:RFX2:RFX3:RFX4:RFX6	GTTGCTAT	1e0	1	210	0.0191	823.3	0.0213
M07993_2.00:HNF4G:NR1H4:NR2C1:NR2C2:NR2F1:NR2F2:NR2F6:NR4A1:NR4A2:NR4A3:NR5A1:NR5A2:NR6A1:PPARA:PPARD:PPARG:RARA:RARB:RARG:RORA:RORB:RORC:RXRA:RXRB:RXRG:THRA:THRB	AGAGGTCA	1e0	1	1892	0.1724	6884.2	0.1783
M09084_2.00:FOXI1:FOXI2:FOXI3:FOXJ1:FOXJ2:FOXJ3:FOXK2:FOXP3	WAAAYAAACA	1e0	1	802	0.0731	2980	0.0772
M09100_2.00:FOXI1:FOXI2:FOXI3:FOXJ1:FOXJ2:FOXJ3:FOXK2:FOXP3	WAAAYAAACA	1e0	1	802	0.0731	2980	0.0772
M07866_2.00:CTCF	GCGCCCYCTGGTGGC	1e0	1	12	0.0011	64.8	0.0017
M11429_2.00:CEBPZ	CAGCCAATGAG	1e0	1	20	0.0018	98.7	0.0026
M10653_2.00:HOXA13:HOXB13:HOXC13:HOXD13	ATAAAA	1e0	1	3569	0.3251	12838.8	0.3325
M11354_2.00:STAT1	TTCYGGGAAA	1e0	1	447	0.0407	1694.3	0.0439
M06254_2.00:MEIS1:MEIS2:MEIS3:PKNOX1:PKNOX2:TGIF1:TGIF2	NTGACA	1e0	1	4612	0.4202	16522.7	0.4279
M03017_2.00:FOXI1:FOXI2:FOXI3:FOXJ1:FOXJ2:FOXJ3:FOXK2:FOXP3	RTAAACAA	1e0	1	1125	0.1025	4143.3	0.1073
M02852_2.00:CEBPA:CEBPB:CEBPE	ATTRCGCAAT	1e0	1	59	0.0054	254.3	0.0066
M08342_2.00:ZNF596	GCTCKGBCTCYCTCT	1e0	1	122	0.0111	495.4	0.0128
M01986_2.00:FOXC1:FOXC2:FOXD1:FOXD2:FOXD3:FOXD4:FOXD4L1:FOXD4L3:FOXD4L4:FOXD4L5:FOXD4L6:FOXE1:FOXG1:FOXI1:FOXI2:FOXI3:FOXJ3:FOXK2:FOXL1:FOXL2:FOXS1	TGTAAACAAN	1e0	1	752	0.0685	2801.9	0.0726
M00405_2.00:ALX1:ALX3:ALX4:ARX:DLX1:DLX2:DLX3:DLX4:DLX5:DLX6:DRGX:ESX1:HOXA2:HOXB2:ISX:LHX1:LHX2:LHX3:LHX4:LHX5:LHX9:MEOX1:MIXL1:MNX1:MSX1:MSX2:PHOX2A:PHOX2B:PROP1:PRRX1:PRRX2:RAX:RAX2:SEBOX:SHOX:SHOX2:UNCX:VSX1:VSX2	TAATTRVNN	1e0	1	3161	0.288	11396.8	0.2951
M00252_2.00:ZNF655	NATGCTAMNN	1e0	1	2529	0.2304	9154.4	0.2371
M00250_2.00:ZNF655	NATGCTAMNN	1e0	1	2547	0.232	9218.1	0.2387
M04134_2.00:HEY1:HEY2:HEYL	SRCACGTGCS	1e0	1	309	0.0281	1190.9	0.0308
M01738_2.00:BHLHE40:BHLHE41	KCACGTGN	1e0	1	2386	0.2174	8646.3	0.2239
M07912_2.00:CTCF	GYGCCCCCTGGTGGC	1e0	1	14	0.0013	73	0.0019
M05494_2.00:POU3F4	RYGCATAAATTAN	1e0	1	62	0.0056	266.6	0.0069
M04139_2.00:HES6	RACACGTGCC	1e0	1	52	0.0047	227.7	0.0059
M04760_2.00:ELF1:ELF2:ELF4:ELK1:ELK3:ELK4:ERF:ERG:ETS1:ETS2:ETV1:ETV2:ETV3:ETV3L:ETV4:ETV5:FEV:FLI1:GABPA	VACCGGAARTS	1e0	1	52	0.0047	227.3	0.0059
M00794_2.00:FOXO1:FOXO3:FOXO4:FOXO6	NNRTAAACAN	1e0	1	3838	0.3496	13793.4	0.3572
M10818_2.00:PAX3:PAX7	AAATTRY	1e0	1	3482	0.3172	12534.7	0.3246
M11175_2.00:ESR1:ESR2:NR1D1:NR1D2:NR1H2:NR1H3:NR1H4:NR2C1:NR2C2:NR2F1:NR2F2:NR2F6:NR4A1:NR6A1:PPARA:PPARD:PPARG:RARA:RARB:RARG:RORA:RORB:RORC:RXRA:RXRB:RXRG:THRA	CCMGGAA	1e0	1	2152	0.196	7815.4	0.2024
M08310_2.00:ZNF341	GCTSTTCCCBCCCCCCCCCCC	1e0	1	7	0.0006	42.8	0.0011
M09600_2.00:MYBL2	NHAACBGYYV	1e0	1	2173	0.198	7890.3	0.2043
M02458_2.00:GMEB1:GMEB2	YBACGTAMN	1e0	1	593	0.054	2227.9	0.0577
M09428_2.00:EOMES:TBR1:TBX21	GGAGGTGTGARD	1e0	1	1031	0.0939	3808.7	0.0986
M09494_2.00:FOS:FOSB:FOSL1:FOSL2	NNVTGASTCATN	1e0	1	396	0.0361	1510.1	0.0391
M10283_2.00:ZBTB18	CCCCACAGCTGG	1e0	1	86	0.0078	359.6	0.0093
M09113_2.00:FOXI1:FOXJ3:FOXK1:FOXK2	RNGTAAACAVS	1e0	1	885	0.0806	3283.2	0.085
M09229_2.00:HSF1:HSF2:HSF4	VGAABRTTCTAGAA	1e0	1	38	0.0035	172.2	0.0045
M09231_2.00:HSF1:HSF2:HSF4	VGAABRTTCTAGAA	1e0	1	38	0.0035	172.2	0.0045
M01478_2.00:ELF1:ELF2:ELF4:ELK1:ELK3:ELK4:ERF:ERG:ETS1:ETS2:ETV1:ETV2:ETV3:ETV3L:ETV4:ETV5:FEV:FLI1:GABPA	NRCCGGAAGT	1e0	1	328	0.0299	1261.4	0.0327
M09824_2.00:HES1:HES4	KCTBGTGB	1e0	1	2703	0.2462	9775.7	0.2532
M03452_2.00:RFX1:RFX2:RFX3:RFX4:RFX6	BGTTGCCATGGCAACS	1e0	1	2	0.0002	17.4	0.0005
M04227_2.00:CEBPA:CEBPB:CEBPE	BRTTRCGCAAYV	1e0	1	42	0.0038	188.9	0.0049
M08237_2.00:YY1	GSSGCCGCCATSTTG	1e0	1	13	0.0012	69.2	0.0018
M10044_2.00:MAF:MAFA:MAFB:MAFG:MAFK:NRL	KWWWKTGCTGACKYDDMKR	1e0	1	13	0.0012	69.9	0.0018
M03725_2.00:ELF1:ELF2:ELF4:ELK1:ELK3:ELK4:ERF:ERG:ETS1:ETS2:ETV1:ETV2:ETV3:ETV3L:ETV4:ETV5:FEV:FLI1:GABPA	ACCGGAAGTG	1e0	1	58	0.0053	251.4	0.0065
M09944_2.00:NFE2:NFE2L1:NFE2L2:NFE2L3	CRTGACTCAGCAR	1e0	1	58	0.0053	251.4	0.0065
M10553_2.00:FOXO1:FOXO3:FOXO4:FOXO6	TTGTTTWB	1e0	1	2917	0.2657	10535.8	0.2728
M06253_2.00:MEIS1:MEIS2:MEIS3:PKNOX1:PKNOX2:TGIF1:TGIF2	NTTGACAG	1e0	1	2525	0.23	9144.5	0.2368
M01929_2.00:DMRT1:DMRT2:DMRT3:DMRTA2:DMRTB1:DMRTC2	TGTATCAA	1e0	1	537	0.0489	2025.4	0.0525
M11116_2.00:NR1H4:NR1I2:NR1I3:VDR	GGGTVARBGGGGTSA	1e0	1	192	0.0175	759.9	0.0197
M10532_2.00:FOXM1	AGATKGAST	1e0	1	1877	0.171	6838.7	0.1771
M04290_2.00:ATF3:JDP2	NRTGACGTCAYS	1e0	1	89	0.0081	371.6	0.0096
M10123_2.00:REST	AAGGTGCT	1e0	1	1009	0.0919	3731	0.0966
M10850_2.00:POU3F3	HAATGCW	1e0	1	6255	0.5698	22310.3	0.5778
M04794_2.00:ELF1:ELF2:ELF4:ELK1:ELK3:ELK4:ERF:ERG:ETS1:ETS2:ETV1:ETV2:ETV3:ETV3L:ETV4:ETV5:FEV:FLI1:GABPA	ACAGGAAGGAAGTR	1e0	1	27	0.0025	128.9	0.0033
M10686_2.00:HOXA10:HOXA11:HOXA5:HOXA6:HOXA7:HOXA9:HOXB5:HOXB6:HOXB8:HOXB9:HOXC10:HOXC11:HOXC5:HOXC6:HOXC8:HOXC9:HOXD10:HOXD11:HOXD8:HOXD9	ACNCATAAAA	1e0	1	923	0.0841	3422.3	0.0886
M08801_2.00:ATF3:JDP2	GGTSACGTGAB	1e0	1	117	0.0107	478.4	0.0124
M09593_2.00:HSF1:HSF2:HSF4	TAGAANVTTCTAGAA	1e0	1	19	0.0017	96	0.0025
M11351_2.00:STAT1	GNTTTCYRGGAAATGRNNDGNN	1e0	1	12	0.0011	66	0.0017
M06286_2.00:NKX2-1:NKX2-2:NKX2-3:NKX2-4:NKX2-5:NKX2-6:NKX2-8	BTYAAGTG	1e0	1	2921	0.2661	10553.9	0.2733
M02870_2.00:MAF:MAFA:MAFB:MAFG:MAFK:NRL	ANTGCTGASTCAGCANW	1e0	1	1	0.0001	11	0.0003
M03288_2.00:ALX1:ALX3:ALX4:ARX:DRGX:EN1:EN2:ESX1:ISX:LHX2:LHX3:LHX4:LHX6:LHX8:LHX9:LMX1A:LMX1B:MIXL1:OTP:PHOX2A:PHOX2B:PROP1:PRRX1:PRRX2:RAX:RAX2:SEBOX:SHOX:SHOX2:UNCX:VSX1:VSX2:ZFHX2	BTAATTAGBGBTAATTAG	1e0	1	1	0.0001	11.6	0.0003
M04671_2.00:ONECUT1:ONECUT2:ONECUT3	ACGGATCAATAA	1e0	1	1	0.0001	11.1	0.0003
M05722_2.00:RFX1:RFX2:RFX3:RFX4:RFX6	CGTTGCCATGGCAACG	1e0	1	1	0.0001	11.3	0.0003
M05723_2.00:RFX1:RFX2:RFX3:RFX4:RFX6	CGTTGCCATGGCAACG	1e0	1	1	0.0001	11.3	0.0003
M05752_2.00:SOX1:SOX10:SOX11:SOX12:SOX13:SOX14:SOX15:SOX17:SOX18:SOX2:SOX21:SOX3:SOX30:SOX4:SOX5:SOX6:SOX7:SOX8:SOX9:SRY	ACAATGGNNCCATTGT	1e0	1	1	0.0001	11.4	0.0003
M08234_2.00:ZNF416	GTCAACTTGACTGGGCCA	1e0	1	1	0.0001	11.2	0.0003
M08241_2.00:ZNF45	TCTGGATTYTGTTAT	1e0	1	1	0.0001	11.3	0.0003
M09962_2.00:BATF:BATF3	GGATTATTKCAARG	1e0	1	1	0.0001	11.3	0.0003
M07582_2.00:ZNF557	TCCCTG	1e0	1	3470	0.3161	12500.6	0.3237
M03759_2.00:GATA1:GATA2:GATA3:GATA4:GATA5:GATA6	VWGATAASR	1e0	1	1388	0.1264	5094.7	0.1319
M04306_2.00:CEBPG	CRTTACGCAAYV	1e0	1	68	0.0062	291.6	0.0076
M05653_2.00:ESR1:ESR2:NR1D1:NR1D2:NR1H2:NR1H3:NR1H4:NR2C1:NR2C2:NR2F1:NR2F2:NR2F6:NR4A1:NR4A2:NR4A3:NR5A2:NR6A1:PPARA:PPARD:PPARG:RARA:RARB:RARG:RORA:RORB:RORC:RXRA:RXRB:RXRG	RAGGTCAHG	1e0	1	1249	0.1138	4596.6	0.119
M01789_2.00:CEBPD	TTDCGCAAT	1e0	1	1379	0.1256	5062.1	0.1311
M00299_2.00:HOXA13:HOXB13:HOXC13:HOXD13	DTTTATDRB	1e0	1	3772	0.3436	13569.9	0.3514
M02964_2.00:ELF1:ELF2:ELF4:ELK1:ELK3:ELK4:ERF:ERG:ETS1:ETS2:ETV1:ETV2:ETV3:ETV3L:ETV4:ETV5:FEV:FLI1:GABPA	ACCGGAAGTR	1e0	1	60	0.0055	260.5	0.0067
M10404_2.00:NFYA	CRGCCAATCAGMRS	1e0	1	45	0.0041	201.2	0.0052
M10140_2.00:YY1	GCCGCCATTTTG	1e0	1	14	0.0013	74.1	0.0019
M06320_2.00:CRX:DMBX1:DPRX:GSC:GSC2:OTX1:OTX2:PITX1:PITX2:PITX3:TPRX1	STTAATCC	1e0	1	495	0.0451	1875.4	0.0486
M07566_2.00:ZNF324:ZNF324B	TCRAACCATCCTTGC	1e0	1	6	0.0005	38.5	0.001
M09254_2.00:SRF	RTGGCCAWATAAGGVAA	1e0	1	6	0.0005	38.2	0.001
M03252_2.00:HOXA10:HOXA11:HOXA6:HOXA9:HOXB6:HOXB8:HOXB9:HOXC10:HOXC11:HOXC12:HOXC6:HOXC8:HOXC9:HOXD10:HOXD11:HOXD12:HOXD8:HOXD9	TTTTTAYGAC	1e0	1	203	0.0185	802.3	0.0208
M04394_2.00:SNAI2	TGCACCTGTY	1e0	1	521	0.0475	1970.4	0.051
M09936_2.00:DBP	AGCAAAC	1e0	1	4461	0.4064	16004.6	0.4145
M07885_2.00:CTCF	GCGCCCCCTGGTGGC	1e0	1	9	0.0008	52.8	0.0014
M05538_2.00:IRF5	VCGAAACCGAAACT	1e0	1	3	0.0003	23.8	0.0006
M10442_2.00:E2F7:E2F8	TTTTGGCGSSTT	1e0	1	3	0.0003	23.6	0.0006
M11050_2.00:MYB:MYBL1	YCVRMHGRCVGTTGGKGG	1e0	1	3	0.0003	23.4	0.0006
M08328_2.00:ZNF528	GAAATGACTTCC	1e0	1	11	0.001	61.7	0.0016
M10484_2.00:EHF:ELF1:ELF2:ELF3:ELF4:ELF5:ELK1:ELK3:ELK4:ERF:ERG:ETS1:ETS2:ETV1:ETV2:ETV3:ETV3L:ETV4:ETV5:ETV6:ETV7:FEV:FLI1:GABPA:SPDEF	AACCCGGAAGTR	1e0	1	11	0.001	61.3	0.0016
M05259_2.00:ALX1:ALX3:ALX4:ARX:BARX1:BARX2:BSX:DLX2:DLX3:DRGX:EMX1:EMX2:EN1:EN2:ESX1:EVX1:EVX2:GBX1:GBX2:GSX1:GSX2:HESX1:HOXA2:HOXA3:HOXB2:HOXB3:HOXD3:ISX:LBX1:LBX2:LHX1:LHX2:LHX3:LHX4:LHX5:LHX6:LHX8:LHX9:LMX1A:LMX1B:MEOX1:MIXL1:MNX1:MSX1:MSX2:NKX1-1:NKX1-2:NOBOX:NOTO:OTP:PDX1:PHOX2A:PHOX2B:PROP1:PRRX1:PRRX2:RAX:RAX2:SEBOX:SHOX:SHOX2:UNCX:VAX1:VAX2:VSX1:VSX2:ZFHX2	STAATTGS	1e0	1	1185	0.108	4368.5	0.1131
M03465_2.00:RUNX1:RUNX2:RUNX3	AAACCGCAAA	1e0	1	154	0.014	619.5	0.016
M09568_2.00:MEIS1:MEIS2:MEIS3:PKNOX1:PKNOX2:TGIF1:TGIF2	VBTGWCAGCB	1e0	1	1312	0.1195	4824.7	0.1249
M08085_2.00:YY1	GCMGCCATYTTG	1e0	1	93	0.0085	388.1	0.0101
M10591_2.00:GATA1:GATA2:GATA3:GATA4:GATA5:GATA6	AGATAAV	1e0	1	2892	0.2635	10455.3	0.2708
M07647_2.00:ZNF135	TCGACCTCC	1e0	1	264	0.0241	1029.1	0.0267
M01820_2.00:DBP	NNTTACATAAMNN	1e0	1	459	0.0418	1745.7	0.0452
M04300_2.00:ATF2:CREB5	NATGACATCAYY	1e0	1	82	0.0075	347	0.009
M05789_2.00:SOX1:SOX10:SOX11:SOX12:SOX13:SOX14:SOX15:SOX17:SOX18:SOX2:SOX21:SOX3:SOX30:SOX4:SOX5:SOX6:SOX7:SOX8:SOX9:SRY	BATTGTTCGGT	1e0	1	20	0.0018	100.5	0.0026
M09205_2.00:PBX1:PBX2:PBX3:PBX4	YTYTGATTGGCTGG	1e0	1	89	0.0081	374	0.0097
M10423_2.00:CUX1:CUX2	WWTATCGATTATTWT	1e0	1	7	0.0006	43.5	0.0011
M09986_2.00:HLF:TEF	GTTACRTAAT	1e0	1	157	0.0143	631.8	0.0164
M00778_2.00:EGR1:EGR2:EGR3:EGR4	CGCCCACGCA	1e0	1	136	0.0124	553	0.0143
M00437_2.00:MEIS1:MEIS2:MEIS3:PKNOX1:PKNOX2:TGIF1:TGIF2	NTGACAGSY	1e0	1	2668	0.2431	9663.9	0.2503
M02733_2.00:EHF:ELF1:ELF2:ELF3:ELF4:ELF5:ETV6:ETV7:FEV	ACCCGGAAGT	1e0	1	44	0.004	198.5	0.0051
M06430_2.00:ESR1:ESR2:NR1H2:NR1H3:NR1H4:NR2C1:NR2C2:NR2F1:NR2F2:NR2F6:NR4A1:NR6A1:PPARA:PPARD:PPARG:RARA:RARB:RARG:RORA:RORB:RORC:RXRA:RXRB:RXRG	ARAGGTCA	1e0	1	1253	0.1141	4615.3	0.1195
M01819_2.00:NFIL3	KATTACGTMA	1e0	1	511	0.0466	1936.8	0.0502
M04657_2.00:KLF14:KLF16	NRCCACGCCCCCY	1e0	1	142	0.0129	575.4	0.0149
M06428_2.00:HNF4A:HNF4G:NR2E1:NR2F1:NR2F2:NR2F6:NR6A1:RXRB	TTBTWGGNGGGGTCA	1e0	1	24	0.0022	117.9	0.0031
M04392_2.00:SNAI2	TGCACCTGTY	1e0	1	202	0.0184	800.7	0.0207
M10924_2.00:MEF2A	TTDCCWWATWWGGHAA	1e0	1	10	0.0009	57.4	0.0015
M10129_2.00:MECOM	AGATAAGATAR	1e0	1	50	0.0046	222.4	0.0058
M10012_2.00:MAFF	AAAATGCTGAC	1e0	1	139	0.0127	564.8	0.0146
M08065_2.00:BACH1:BACH2	SATGACTCAGCANW	1e0	1	32	0.0029	150.1	0.0039
M04723_2.00:EHF:ELF1:ELF2:ELF3:ELF4:ELF5:ELK1:ELK3:ELK4:ERF:ERG:ETS1:ETS2:ETV1:ETV2:ETV3:ETV3L:ETV4:ETV5:ETV6:ETV7:FEV:FLI1:GABPA:SPDEF	RAYGCGGAAGTG	1e0	1	12	0.0011	66.9	0.0017
M03126_2.00:ALX1:ALX3:ALX4:ARX:BARX1:BARX2:BSX:DLX1:DLX2:DLX3:DLX4:DLX5:DLX6:DRGX:EMX1:EMX2:EN1:EN2:ESX1:EVX1:EVX2:GBX1:GBX2:GSX1:GSX2:HMX1:HMX3:HOXA1:HOXA2:HOXA3:HOXA4:HOXA5:HOXA7:HOXB1:HOXB2:HOXB3:HOXB4:HOXB5:HOXB7:HOXC4:HOXC5:HOXD1:HOXD3:HOXD4:ISX:LHX3:LHX4:MEOX1:MEOX2:MIXL1:MNX1:MSX1:MSX2:NANOG:NANOGP8:NKX1-1:NKX1-2:NOTO:OTP:PDX1:PHOX2A:PHOX2B:PROP1:PRRX1:PRRX2:RAX:RAX2:SEBOX:SHOX:SHOX2:UNCX:VAX1:VAX2:VENTX:VSX1:VSX2	NYTAATTABH	1e0	1	2164	0.1971	7872.5	0.2039
M04769_2.00:ELF1:ELF2:ELF4:ELK1:ELK3:ELK4:ERF:ERG:ETS1:ETS2:ETV1:ETV2:ETV3:ETV3L:ETV4:ETV5:FEV:FLI1:GABPA	RACCGGAAGTN	1e0	1	111	0.0101	458.1	0.0119
M07719_2.00:ZNF257	VDGAGGCAA	1e0	1	1203	0.1096	4437	0.1149
M08789_2.00:NFE2:NFE2L1:NFE2L2:NFE2L3	ATGACTCAGCARWT	1e0	1	8	0.0007	48.3	0.0013
M08324_2.00:OSR2	SCDGCTNCTGN	1e0	1	1481	0.1349	5434.2	0.1407
M08927_2.00:ZFP42	GGCAGCCATTTT	1e0	1	55	0.005	242.2	0.0063
M10660_2.00:CRX:DMBX1:DPRX:GSC:GSC2:OTX1:OTX2:PITX1:PITX2:PITX3:TPRX1	WGGATTAKM	1e0	1	1544	0.1407	5660.2	0.1466
M07642_2.00:ZNF519	CCGCCGCCGCCGCCC	1e0	1	29	0.0026	139	0.0036
M08841_2.00:CEBPA:CEBPB:CEBPE	KRTTGTGCAAT	1e0	1	265	0.0241	1035.7	0.0268
M09845_2.00:BHLHE40:BHLHE41	SYSTCACGTGABCN	1e0	1	14	0.0013	75.2	0.0019
M09165_2.00:PBX1:PBX2:PBX3:PBX4	KRAATTGATTGATKG	1e0	1	28	0.0026	134.1	0.0035
M09199_2.00:PBX1:PBX2:PBX3:PBX4	KRAATTGATTGATKG	1e0	1	28	0.0026	134.1	0.0035
M01485_2.00:ELF1:ELF2:ELF4:ELK1:ELK3:ELK4:ERF:ERG:ETS1:ETS2:ETV1:ETV2:ETV3:ETV3L:ETV4:ETV5:FEV:FLI1:GABPA	ACCGGAAGT	1e0	1	256	0.0233	1002.4	0.026
M08783_2.00:CEBPA:CEBPB:CEBPE	RAGATTKCGCAA	1e0	1	129	0.0118	527.5	0.0137
M08836_2.00:CEBPA:CEBPB:CEBPE	RAGATTKCGCAA	1e0	1	129	0.0118	527.5	0.0137
M09174_2.00:ALX1:ALX3:ALX4:ARX:BARHL1:BARHL2:BARX1:BARX2:BSX:DRGX:EMX1:EMX2:EN1:EN2:ESX1:EVX1:EVX2:GBX1:GBX2:GSX1:GSX2:HESX1:HOXA1:HOXA2:HOXA3:HOXA4:HOXA5:HOXB1:HOXB2:HOXB3:HOXB4:HOXB5:HOXC4:HOXC5:HOXD1:HOXD3:HOXD4:LBX1:MEOX1:MEOX2:MIXL1:MNX1:MSX1:MSX2:NANOG:NANOGP8:NKX1-1:NKX1-2:PDX1:PHOX2A:PHOX2B:PROP1:PRRX1:PRRX2:RAX:RAX2:SHOX:SHOX2:TLX1:TLX3:UNCX:VAX1:VAX2:VENTX:VSX1:VSX2	TGATTTATGGCYT	1e0	1	70	0.0064	301.6	0.0078
M08349_2.00:EGR1:EGR2:EGR3:EGR4	CGCCCCCDC	1e0	1	779	0.071	2911.5	0.0754
M11239_2.00:RELA	BCWGGGGANTT	1e0	1	2553	0.2326	9260	0.2398
M10443_2.00:E2F7:E2F8	TGGCGGG	1e0	1	469	0.0427	1785.7	0.0462
M07299_2.00:LIN54	AWTTWAAAATTTAAA	1e0	1	27	0.0025	130.3	0.0034
M09980_2.00:ATF3:JDP2	GMTGACGYAATV	1e0	1	165	0.015	664	0.0172
M07978_2.00:IRF4:IRF8	ANTSHGGAAMTGAVWCAD	1e0	1	62	0.0056	270.2	0.007
M04734_2.00:ELF1:ELF2:ELF4:ELK1:ELK3:ELK4:ERF:ERG:ETS1:ETS2:ETV1:ETV2:ETV3:ETV3L:ETV4:ETV5:FEV:FLI1:GABPA	CTCGTAAATGCA	1e0	1	2	0.0002	18.8	0.0005
M07934_2.00:ZNF274	GGTTTCTCTCCAGTA	1e0	1	2	0.0002	18.3	0.0005
M10328_2.00:ZNF718	DGGGGATTGCGC	1e0	1	2	0.0002	18.5	0.0005
M01914_2.00:TET1	NNCRCGYTN	1e0	1	2091	0.1905	7616.1	0.1972
M00513_2.00:PBX1:PBX2:PBX3:PBX4	NDTGAYRNV	1e0	1	5308	0.4836	19001.9	0.4921
M09642_2.00:STAT1	ATTTCCNGGAAATN	1e0	1	74	0.0067	317.3	0.0082
M04470_2.00:ZNF740	CYGCCCCCCCCAC	1e0	1	9	0.0008	53.8	0.0014
M04796_2.00:ELF1:ELF2:ELF4:ELK1:ELK3:ELK4:ERF:ERG:ETS1:ETS2:ETV1:ETV2:ETV3:ETV3L:ETV4:ETV5:FEV:FLI1:GABPA	NACCGGAAGTR	1e0	1	35	0.0032	163.6	0.0042
M08914_2.00:ZNF354A:ZNF354B	ATTTAGTCCATTTACATTTAATGT	1e0	1	4	0.0004	29.7	0.0008
M10933_2.00:BORCS8-MEF2B:MEF2A:MEF2B:MEF2C:MEF2D	CKGTYTAAAAATAACYCA	1e0	1	4	0.0004	29.6	0.0008
M02735_2.00:ELF1:ELF2:ELF4:ELK1:ELK3:ELK4:ERF:ERG:ETS1:ETS2:ETV1:ETV2:ETV3:ETV3L:ETV4:ETV5:FEV:FLI1:GABPA	ACCGGAAGT	1e0	1	83	0.0076	352.9	0.0091
M02743_2.00:POU2F2	TATGCAAATW	1e0	1	354	0.0322	1365.8	0.0354
M05507_2.00:HSF1:HSF2:HSF4	VGAABRTTCTAGAAN	1e0	1	24	0.0022	118.6	0.0031
M06379_2.00:NKX2-1:NKX2-2:NKX2-3:NKX2-4:NKX2-5:NKX2-6:NKX2-8	BTCAAGTG	1e0	1	2351	0.2142	8544.9	0.2213
M01911_2.00:FBXL19:KDM2A:KDM2B	NNNNTACGN	1e0	1	2640	0.2405	9572.4	0.2479
M01147_2.00:ATF2	NATGACGTMN	1e0	1	487	0.0444	1853	0.048
M00762_2.00:DBP	NRTTAYGTAA	1e0	1	925	0.0843	3442.1	0.0891
M03245_2.00:HMBOX1:HNF1A:HNF1B	GTTAATNATTAAY	1e0	1	7	0.0006	45	0.0012
M10558_2.00:FOXC1:FOXC2:FOXD1:FOXD2:FOXD3:FOXD4:FOXD4L1:FOXD4L3:FOXD4L4:FOXD4L5:FOXD4L6:FOXE1:FOXE3:FOXF1:FOXF2:FOXG1:FOXI1:FOXI3:FOXL1:FOXL2:FOXS1	TWDAYATAAACAWRAW	1e0	1	176	0.016	706.2	0.0183
M02941_2.00:CUX1:CUX2	TTATCGATTA	1e0	1	101	0.0092	422.1	0.0109
M04156_2.00:PTF1A	AACAGCTGACGC	1e0	1	22	0.002	110.6	0.0029
M10207_2.00:OVOL2	GYGGGGG	1e0	1	3526	0.3212	12717.9	0.3294
M00300_2.00:HOXA13:HOXB13:HOXC13:HOXD13	TTTTATTA	1e0	1	1810	0.1649	6618.8	0.1714
M04717_2.00:EHF:ELF1:ELF2:ELF3:ELF4:ELF5:ELK1:ELK3:ELK4:ERF:ERG:ETS1:ETS2:ETV1:ETV2:ETV3:ETV3L:ETV4:ETV5:ETV6:ETV7:FEV:FLI1:GABPA:SPDEF	RAYGCGGAAGTG	1e0	1	12	0.0011	67	0.0017
M05859_2.00:SP1:SP3:SP4:SP5:SP8:SP9	DGCCMCGCCCMYW	1e0	1	108	0.0098	449.8	0.0116
M04647_2.00:YY2	DKCCGCCATTTTGA	1e0	1	1	0.0001	12.6	0.0003
M11264_2.00:AIRE	TTWKKAMYTGGTWWWWWWGGWTWAAT	1e0	1	1	0.0001	12.4	0.0003
M05652_2.00:ESR1:ESR2:NR1D1:NR1D2:NR1H2:NR1H3:NR1H4:NR2C1:NR2C2:NR2F1:NR2F2:NR2F6:NR4A1:NR4A2:NR4A3:NR5A2:NR6A1:PPARA:PPARD:PPARG:RARA:RARB:RARG:RORA:RORB:RORC:RXRA:RXRB:RXRG	AAGGTCACGACCTY	1e0	1	8	0.0007	49.8	0.0013
M07874_2.00:CTCF	RGCGCCCCCTGGTGG	1e0	1	8	0.0007	49.5	0.0013
M03760_2.00:GATA1:GATA2:GATA3:GATA4:GATA5:GATA6	SWGATAASG	1e0	1	836	0.0762	3123.9	0.0809
M08307_2.00:FEZF1:FEZF2	NDCTGCYCTTTTBHB	1e0	1	315	0.0287	1224.7	0.0317
M03809_2.00:NKX2-1:NKX2-2:NKX2-3:NKX2-4:NKX2-5:NKX2-6:NKX2-8	BTCAAGTGGT	1e0	1	316	0.0288	1228.8	0.0318
M08066_2.00:ATF1:CREB1:CREM	NVTGACGTCABN	1e0	1	72	0.0066	311.6	0.0081
M08091_2.00:KLF1:KLF12:KLF2:KLF3:KLF4:KLF5:KLF6:KLF7	CCACACCCTNN	1e0	1	501	0.0456	1907.8	0.0494
M02388_2.00:NR1D1:NR1D2:NR1H2:NR1H3:NR1H4:NR2C1:NR2C2:NR2F1:NR2F2:NR2F6:NR4A1:NR4A2:NR4A3:NR5A1:NR5A2:NR6A1:PPARA:PPARD:PPARG:RARA:RARB:RARG:RORA:RORB:RORC:RXRA:RXRB:RXRG:THRA:THRB	NRGGTCA	1e0	1	2393	0.218	8700.5	0.2253
M06210_2.00:HOXA10:HOXA5:HOXA6:HOXA7:HOXA9:HOXB4:HOXB5:HOXB6:HOXB7:HOXB8:HOXB9:HOXC10:HOXC5:HOXC6:HOXC8:HOXC9:HOXD10:HOXD8:HOXD9	WTAATTKM	1e0	1	3177	0.2894	11485	0.2974
M01807_2.00:ATF3:JDP2	GATGACGT	1e0	1	182	0.0166	730.8	0.0189
M02841_2.00:CEBPG	ATTRCGCAAT	1e0	1	24	0.0022	120	0.0031
M00471_2.00:ALX1:ALX3:ALX4:ARX:BARX1:BARX2:BSX:DLX2:DLX3:DLX5:DRGX:EMX1:EMX2:EN1:EN2:ESX1:EVX1:EVX2:GBX1:GBX2:GSX1:GSX2:HESX1:HOXA2:HOXA3:HOXB2:HOXB3:HOXD3:ISX:LBX1:LBX2:LHX1:LHX2:LHX3:LHX4:LHX5:LHX6:LHX8:LHX9:LMX1A:LMX1B:MEOX1:MIXL1:MNX1:MSX1:MSX2:NKX1-1:NKX1-2:NOBOX:NOTO:OTP:PDX1:PHOX2A:PHOX2B:PROP1:PRRX1:PRRX2:RAX:RAX2:SEBOX:SHOX:SHOX2:UNCX:VAX1:VAX2:VSX1:VSX2:ZFHX2:ZFHX3	HTAATTRR	1e0	1	1947	0.1774	7111	0.1842
M09541_2.00:FOXC2:FOXJ3:FOXK2:FOXP1:FOXP2:FOXP3:FOXP4	NDGTAAACARRN	1e0	1	308	0.0281	1199.9	0.0311
M10726_2.00:CDX1:CDX2:CDX4	WDDNWWTTTATRRH	1e0	1	1087	0.099	4030.7	0.1044
M02283_2.00:SRF	CCAAATHNGG	1e0	1	1285	0.1171	4742.2	0.1228
M10137_2.00:PATZ1	DGGGGGGGGGCCA	1e0	1	83	0.0076	354.1	0.0092
M08348_2.00:ZFP42	GCAGCCATTTTG	1e0	1	30	0.0027	144.1	0.0037
M08865_2.00:YY1	GCCGCCATCTTG	1e0	1	19	0.0017	98.3	0.0025
M03798_2.00:ALX1:ALX3:ALX4:ARX:BARHL1:BARHL2:BARX1:BARX2:BSX:DLX1:DLX2:DLX3:DLX4:DLX5:DLX6:DRGX:EMX1:EMX2:EN1:EN2:ESX1:EVX1:EVX2:GBX1:GBX2:GSX1:GSX2:HESX1:HMX1:HMX3:HOXA1:HOXA2:HOXA3:HOXA4:HOXA5:HOXB1:HOXB2:HOXB3:HOXB4:HOXB5:HOXC4:HOXC5:HOXD1:HOXD3:HOXD4:ISX:MEOX1:MEOX2:MIXL1:MNX1:MSX1:MSX2:NKX1-1:NKX1-2:NOTO:OTP:PDX1:PHOX2A:PHOX2B:PROP1:PRRX1:PRRX2:RAX:RAX2:SEBOX:SHOX:SHOX2:TLX1:TLX2:TLX3:UNCX:VAX1:VAX2:VENTX:VSX1:VSX2	SSTAATTAGB	1e0	1	424	0.0386	1626.4	0.0421
M10593_2.00:GATA1:GATA2:GATA3:GATA4:GATA5:GATA6	AGATAAV	1e0	1	2977	0.2712	10777.8	0.2791
M11164_2.00:AR:NR3C1:NR3C2:PGR	AGWACATKWTGTTCT	1e0	1	9	0.0008	54.5	0.0014
M02859_2.00:CEBPD	ATTRCGCAAY	1e0	1	50	0.0046	225.3	0.0058
M03062_2.00:FOXI1:FOXJ3:FOXK1:FOXK2	GTAAACA	1e0	1	2783	0.2535	10090.9	0.2613
M09317_2.00:NR2C1:NR2C2:NR2F1:NR2F2:NR2F6:NR4A1:NR4A2:NR4A3:PPARD:PPARG:RARA:RARB:RARG:RORA:RORB:RORC:RXRA:RXRB:RXRG	RAAADGKCA	1e0	1	2698	0.2458	9788.2	0.2535
M09818_2.00:AHR	GVSTTGCGTGNSWVBRB	1e0	1	38	0.0035	177.9	0.0046
M09817_2.00:AHR	CTTGCGTGMGN	1e0	1	183	0.0167	735.2	0.019
M10034_2.00:CEBPD	ATTGCGTAAY	1e0	1	222	0.0202	881.1	0.0228
M09131_2.00:HOXA10:HOXA11:HOXA5:HOXA6:HOXA7:HOXA9:HOXB5:HOXB6:HOXB8:HOXB9:HOXC10:HOXC11:HOXC5:HOXC6:HOXC8:HOXC9:HOXD10:HOXD11:HOXD8:HOXD9	CCATAAATCAT	1e0	1	149	0.0136	607.8	0.0157
M09203_2.00:HOXA10:HOXA11:HOXA5:HOXA6:HOXA7:HOXA9:HOXB5:HOXB6:HOXB8:HOXB9:HOXC10:HOXC11:HOXC5:HOXC6:HOXC8:HOXC9:HOXD10:HOXD11:HOXD8:HOXD9	CCATAAATCAT	1e0	1	149	0.0136	607.8	0.0157
M08339_2.00:ZNF524	CTCGAACCCNGGACC	1e0	1	5	0.0005	36	0.0009
M03246_2.00:HMBOX1:HNF1A:HNF1B	NGTTAATNATTAAYY	1e0	1	6	0.0005	40	0.001
M00803_2.00:POU2F2:POU2F3	TAATTARCAT	1e0	1	1380	0.1257	5086.8	0.1317
M00521_2.00:MEIS1:MEIS2:MEIS3:PKNOX1:PKNOX2:TGIF1:TGIF2:TGIF2LX:TGIF2LY	NNTGACAGNY	1e0	1	2279	0.2076	8299.2	0.2149
M08059_2.00:SREBF1:SREBF2	ATCACCCCAT	1e0	1	264	0.0241	1038.5	0.0269
M07878_2.00:CTCF	GCGCCCCCTGGTGGC	1e0	1	4	0.0004	30.7	0.0008
M10354_2.00:ZNF182	NKGTCAATCAGA	1e0	1	4	0.0004	30.3	0.0008
M10523_2.00:FOXP3	GAARTGTTGTTTCAGAC	1e0	1	4	0.0004	30.6	0.0008
M05257_2.00:DBX2:NKX3-1:NKX3-2	TTAACGAG	1e0	1	835	0.0761	3124	0.0809
M00506_2.00:NKX3-1:NKX3-2	HTAAGTGBN	1e0	1	3893	0.3547	14027.4	0.3633
M02169_2.00:ALX1:ALX3:ALX4:ARX:DRGX:EN1:EN2:ESX1:GBX1:GBX2:HESX1:ISX:LHX2:LHX3:LHX4:LHX6:LHX8:LHX9:LMX1A:LMX1B:MIXL1:MSX1:MSX2:NOTO:OTP:PHOX2A:PHOX2B:PROP1:PRRX1:PRRX2:RAX:RAX2:SEBOX:SHOX:SHOX2:UNCX:VSX1:VSX2:ZFHX2	VBTAATTAD	1e0	1	2112	0.1924	7705.3	0.1995
M04467_2.00:ZNF740	CYGCCCCCCCCAC	1e0	1	10	0.0009	59.3	0.0015
M02945_2.00:ONECUT1:ONECUT2:ONECUT3	WTTATTGATTTTTT	1e0	1	14	0.0013	77.4	0.002
M06196_2.00:FOXC1:FOXC2:FOXE1:FOXG1:FOXI1:FOXI2:FOXI3:FOXL1:FOXL2	GTAAACAA	1e0	1	462	0.0421	1768.9	0.0458
M02401_2.00:ESR1:ESR2:NR1D1:NR1D2:NR1H2:NR1H3:NR1H4:NR2C1:NR2C2:NR2F1:NR2F2:NR2F6:NR4A1:NR5A2:NR6A1:PPARA:PPARD:PPARG:RARA:RARB:RARG:RORA:RORB:RORC:RXRA:RXRB:RXRG	MRAGGTCACN	1e0	1	987	0.0899	3674.7	0.0952
M09839_2.00:MYF5:MYOD1:MYOG	CASCTGTCN	1e0	1	1980	0.1804	7235.5	0.1874
M10777_2.00:ALX1:ALX3:ALX4:ARX:BARX1:BARX2:BSX:DLX1:DLX2:DLX3:DLX4:DLX5:DLX6:DRGX:EMX1:EMX2:EN1:EN2:ESX1:EVX1:EVX2:GBX1:GBX2:GSX1:GSX2:HESX1:HOXA1:HOXA2:HOXA3:HOXB1:HOXB2:HOXB3:HOXD3:ISX:LBX1:LBX2:LHX1:LHX2:LHX3:LHX4:LHX5:LHX6:LHX8:LHX9:LMX1A:LMX1B:MEOX1:MIXL1:MNX1:MSX1:MSX2:NKX1-1:NKX1-2:NOBOX:NOTO:OTP:PDX1:PHOX2A:PHOX2B:PROP1:PRRX1:PRRX2:RAX:RAX2:SEBOX:SHOX:SHOX2:UNCX:VAX1:VAX2:VSX1:VSX2:ZFHX2:ZFHX3	TAATTDAATTA	1e0	1	175	0.0159	706.9	0.0183
M03003_2.00:EHF:ELF1:ELF2:ELF3:ELF4:ELF5:ETV6:ETV7	AACCCGGAAGTAA	1e0	1	2	0.0002	20	0.0005
M08035_2.00:TP63:TP73	ACAWGCYCAGACATG	1e0	1	30	0.0027	145.5	0.0038
M09166_2.00:HOXA3:HOXA4:HOXA5:HOXA6:HOXA7:HOXB3:HOXB4:HOXB5:HOXB6:HOXB7:HOXB8:HOXC4:HOXC5:HOXC6:HOXC8:HOXD3:HOXD4:HOXD8:PDX1	CATYAATCAA	1e0	1	140	0.0128	574.7	0.0149
M09206_2.00:HOXA3:HOXA4:HOXA5:HOXA6:HOXA7:HOXB3:HOXB4:HOXB5:HOXB6:HOXB7:HOXB8:HOXC4:HOXC5:HOXC6:HOXC8:HOXD3:HOXD4:HOXD8:PDX1	CATYAATCAA	1e0	1	140	0.0128	574.7	0.0149
M00403_2.00:ALX1:ALX3:ALX4:ARX:BARHL1:BARHL2:BARX1:BARX2:BSX:DLX1:DLX2:DLX3:DLX4:DLX5:DLX6:DRGX:EMX1:EMX2:EN1:EN2:ESX1:EVX1:EVX2:GBX1:GBX2:GSX1:GSX2:HESX1:HOXA1:HOXA2:HOXA3:HOXA4:HOXA5:HOXB1:HOXB2:HOXB3:HOXB4:HOXB5:HOXC4:HOXC5:HOXD1:HOXD3:HOXD4:ISX:LHX1:LHX3:LHX4:LHX5:MEOX1:MEOX2:MIXL1:MNX1:MSX1:MSX2:NANOG:NANOGP8:NKX1-1:NKX1-2:NOTO:OTP:PDX1:PHOX2A:PHOX2B:PROP1:PRRX1:PRRX2:RAX:RAX2:SEBOX:SHOX:SHOX2:UNCX:VAX1:VAX2:VENTX:VSX1:VSX2	NTAATKABN	1e0	1	2961	0.2697	10728.5	0.2778
M09484_2.00:BACH1:BACH2	TGACTCAGCA	1e0	1	126	0.0115	521.4	0.0135
M03843_2.00:CRX:DMBX1:DPRX:GSC:GSC2:OTX1:OTX2:PITX1:PITX2:PITX3:TPRX1	NTAATCCN	1e0	1	1935	0.1763	7076.1	0.1833
M10326_2.00:ZNF883	KGTGGCTGCCTC	1e0	1	8	0.0007	50.3	0.0013
M00285_2.00:ALX1:ALX3:ALX4:ARX:BARX1:BARX2:BSX:DLX1:DLX2:DLX3:DLX4:DLX5:DLX6:DRGX:EMX1:EMX2:EN1:EN2:ESX1:EVX1:EVX2:GBX1:GBX2:GSX1:GSX2:HESX1:HOXA2:HOXA3:HOXB2:HOXB3:HOXD3:ISX:LBX1:LBX2:LHX1:LHX2:LHX3:LHX4:LHX5:LHX6:LHX8:LHX9:LMX1A:LMX1B:MEOX1:MIXL1:MNX1:MSX1:MSX2:NKX1-1:NKX1-2:NOBOX:NOTO:OTP:PDX1:PHOX2A:PHOX2B:PROP1:PRRX1:PRRX2:RAX:RAX2:SEBOX:SHOX:SHOX2:UNCX:VAX1:VAX2:VSX1:VSX2:ZFHX2:ZFHX3	WATATATTTHNN	1e0	1	1294	0.1179	4781.2	0.1238
M00116_2.00:ARID5A:ARID5B	NCAATATTAYN	1e0	1	507	0.0462	1934.8	0.0501
M09499_2.00:AC023509.3:ATF2:ATF7	NGRTGACGTCAY	1e0	1	122	0.0111	506.1	0.0131
M03237_2.00:CRX:DMBX1:DPRX:GSC:GSC2:OTX1:OTX2:PITX1:PITX2:PITX3:TPRX1	GHTAATCCBN	1e0	1	938	0.0855	3499.8	0.0906
M00793_2.00:FOXC2:FOXJ3:FOXK2:FOXP1:FOXP2:FOXP3:FOXP4	NGTAAACAA	1e0	1	1446	0.1317	5327.6	0.138
M00247_2.00:WT1	ATATATTATNN	1e0	1	835	0.0761	3127.8	0.081
M07860_2.00:YY1	GCCGCCATCTTGGNK	1e0	1	11	0.001	64.3	0.0017
M04797_2.00:ELF1:ELF2:ELF4:ELK1:ELK3:ELK4:ERF:ERG:ETS1:ETS2:ETV1:ETV2:ETV3:ETV3L:ETV4:ETV5:FEV:FLI1:GABPA	STCGTAAATGCA	1e0	1	3	0.0003	25.9	0.0007
M08036_2.00:TP63:TP73	RGACATGCCCAGRCATGYC	1e0	1	3	0.0003	25.5	0.0007
M10197_2.00:EGR1:EGR2:EGR3:EGR4	DTGCGTGGGCGK	1e0	1	3	0.0003	25.4	0.0007
M10682_2.00:NKX2-1:NKX2-2:NKX2-3:NKX2-4:NKX2-5:NKX2-6:NKX2-8	AAVCACTTVA	1e0	1	977	0.089	3641.6	0.0943
M04698_2.00:E2F1:E2F2:E2F3:E2F4:E2F5:E2F6	SGGGCGCGCGC	1e0	1	26	0.0024	129.2	0.0033
M00991_2.00:ATF1:CREB1:CREM	NSGTGACGTCR	1e0	1	95	0.0087	403.8	0.0105
M10004_2.00:JUN:JUNB:JUND	TGACTC	1e0	1	4028	0.3669	14511.5	0.3758
M00115_2.00:ARID3A:ARID3B:ARID3C	NDATYAAAH	1e0	1	4104	0.3739	14780.9	0.3828
M07745_2.00:ZNF480	HACWCATTCCYY	1e0	1	772	0.0703	2900.5	0.0751
M10168_2.00:GLI1:GLI2:GLI3	GTGGGTGGT	1e0	1	625	0.0569	2366.8	0.0613
M00759_2.00:ATF4	NNATTACGYAHNN	1e0	1	226	0.0206	899.2	0.0233
M07871_2.00:CTCF	GCCMCCTGGTGGCCR	1e0	1	9	0.0008	55.7	0.0014
M05840_2.00:CEBPA:CEBPB:CEBPE	ATTGCGCAATM	1e0	1	32	0.0029	154.9	0.004
M08854_2.00:PRDM1	YCACTTTCACTTTC	1e0	1	46	0.0042	211.3	0.0055
M08995_2.00:PRDM1	YCACTTTCACTTTC	1e0	1	46	0.0042	211.3	0.0055
M08097_2.00:BCL6	WGCTTTCYAGGAAM	1e0	1	43	0.0039	199.1	0.0052
M04469_2.00:ZNF740	CCRCCCCCCCCAC	1e0	1	17	0.0015	91.2	0.0024
M10488_2.00:ELF1:ELF2:ELF4:ELK1:ELK3:ELK4:ERF:ERG:ETS1:ETS2:ETV1:ETV2:ETV3:ETV3L:ETV4:ETV5:FEV:FLI1:GABPA	YSMRCCGGAAGTNM	1e0	1	60	0.0055	267.5	0.0069
M04676_2.00:ONECUT1:ONECUT2:ONECUT3	ACGGATCAATAM	1e0	1	20	0.0018	104.1	0.0027
M10256_2.00:E4F1	GYTACGTCAC	1e0	1	20	0.0018	104.8	0.0027
M10282_2.00:ZBTB18	KAAACATCTGGA	1e0	1	63	0.0057	280	0.0073
M05878_2.00:ESR1:ESR2:NR1D1:NR1D2:NR1H2:NR1H3:NR1H4:NR2C1:NR2C2:NR2F1:NR2F2:NR2F6:NR4A1:NR5A2:NR6A1:PPARA:PPARD:PPARG:RARA:RARB:RARG:RORA:RORB:RORC:RXRA:RXRB:RXRG	AAGGTCA	1e0	1	2017	0.1837	7375.5	0.191
M09387_2.00:SOX1:SOX10:SOX11:SOX12:SOX13:SOX14:SOX15:SOX17:SOX18:SOX2:SOX21:SOX3:SOX30:SOX4:SOX5:SOX6:SOX7:SOX8:SOX9:SRY	MAAAGGRDSCWTTGTT	1e0	1	36	0.0033	171.6	0.0044
M09403_2.00:SOX1:SOX10:SOX11:SOX12:SOX13:SOX14:SOX15:SOX17:SOX18:SOX2:SOX21:SOX3:SOX30:SOX4:SOX5:SOX6:SOX7:SOX8:SOX9:SRY	MAAAGGRDSCWTTGTT	1e0	1	36	0.0033	171.6	0.0044
M00258_2.00:FOXC1:FOXC2:FOXD1:FOXD2:FOXD3:FOXD4:FOXD4L1:FOXD4L3:FOXD4L4:FOXD4L5:FOXD4L6:FOXE1:FOXF1:FOXF2:FOXG1:FOXI1:FOXI3:FOXK2:FOXL1:FOXL2:FOXP4:FOXS1	NATAAAACAAN	1e0	1	1656	0.1509	6085.9	0.1576
M07614_2.00:ZNF180	CCCCASBCCCCDCCCCBCCCY	1e0	1	6	0.0005	41.4	0.0011
M09168_2.00:HMBOX1:HNF1A:HNF1B	DGTTAATGATTAACH	1e0	1	6	0.0005	41.8	0.0011
M02932_2.00:EGR1:EGR2:EGR3:EGR4	HHACGCCCMCTCAMWH	1e0	1	5	0.0005	36.5	0.0009
M06169_2.00:KLF1:KLF12:KLF8	RCCACGCCCAHY	1e0	1	258	0.0235	1020	0.0264
M08108_2.00:TFDP1:TFDP2:TFDP3	SSGCGGGAAVN	1e0	1	69	0.0063	303.3	0.0079
M00325_2.00:SIX3:SIX6	NNTGATAY	1e0	1	4722	0.4302	16967.7	0.4394
M00488_2.00:MEIS1:MEIS2:MEIS3:PKNOX1:PKNOX2:TGIF1:TGIF2	NTGACAGSY	1e0	1	2428	0.2212	8842.4	0.229
M03390_2.00:AR:NR3C1:NR3C2:PGR	RGGWACACSGTGTWCCY	1e0	1	1	0.0001	13.2	0.0003
M04627_2.00:ZNF460	CAACGCCCCCCGM	1e0	1	1	0.0001	13.1	0.0003
M04703_2.00:E2F7:E2F8	TTTTGGCGGGAAAN	1e0	1	1	0.0001	13.5	0.0003
M06438_2.00:PAX1:PAX2:PAX3:PAX5:PAX6:PAX8:PAX9	ABTSRWGCGTGACGK	1e0	1	1	0.0001	13.7	0.0004
M06872_2.00:E2F1:E2F2:E2F3:E2F4:E2F5:E2F6	WWWTGGCGCCAAAA	1e0	1	1	0.0001	13	0.0003
M03190_2.00:ALX1:ALX3:ALX4:ARX:BARX1:BARX2:BSX:DLX1:DLX2:DLX3:DLX4:DLX5:DLX6:DRGX:EMX1:EMX2:EN1:EN2:ESX1:EVX1:EVX2:GBX1:GBX2:GSX1:GSX2:HESX1:HMX1:HMX3:HOXA1:HOXA2:HOXA3:HOXA4:HOXA5:HOXB1:HOXB2:HOXB3:HOXB4:HOXB5:HOXC4:HOXC5:HOXD1:HOXD3:HOXD4:ISX:LHX2:LHX3:LHX4:LHX6:LHX8:LHX9:LMX1A:LMX1B:MEOX1:MIXL1:MNX1:MSX1:MSX2:NKX1-1:NKX1-2:NOBOX:NOTO:OTP:PDX1:PHOX2A:PHOX2B:PROP1:PRRX1:PRRX2:RAX:RAX2:SEBOX:SHOX:SHOX2:UNCX:VAX1:VAX2:VENTX:VSX1:VSX2:ZFHX2	SSTAATTGGB	1e0	1	671	0.0611	2537.8	0.0657
M10102_2.00:SNAI2	CGSDSCKCACCTGS	1e0	1	242	0.022	961.6	0.0249
M02396_2.00:ESR1:ESR2:HNF4A:HNF4G:NR1D1:NR1D2:NR1H2:NR1H3:NR1H4:NR2C1:NR2C2:NR2F1:NR2F2:NR2F6:NR4A1:NR4A2:NR4A3:NR5A2:NR6A1:PPARA:PPARD:PPARG:RARA:RARB:RARG:RORA:RORB:RORC:RXRA:RXRB:RXRG:THRA:THRB	NRRGGTCA	1e0	1	2820	0.2569	10238.2	0.2651
M04374_2.00:MAF:MAFA:MAFB:MAFG:MAFK	YGCWHVGTCAGCA	1e0	1	57	0.0052	256.9	0.0067
M10316_2.00:ZBTB14	GSGCGCGR	1e0	1	495	0.0451	1895.1	0.0491
M07617_2.00:ZNF528	GAAATGRCTTCCCTK	1e0	1	4	0.0004	31.6	0.0008
M00808_2.00:MYPOP	NTTTGCGCCA	1e0	1	59	0.0054	264.3	0.0068
M00254_2.00:FOXC1:FOXC2:FOXD1:FOXD2:FOXD3:FOXD4:FOXD4L1:FOXD4L3:FOXD4L4:FOXD4L5:FOXD4L6:FOXE1:FOXF1:FOXF2:FOXG1:FOXI1:FOXI3:FOXK2:FOXL1:FOXL2:FOXS1	AATAAACANN	1e0	1	1131	0.103	4202.1	0.1088
M02997_2.00:ELF1:ELF2:ELF4:ELK1:ELK3:ELK4:ERF:ERG:ETS1:ETS2:ETV1:ETV2:ETV3:ETV3L:ETV4:ETV5:FEV:FLI1:GABPA	ACCGGAARTV	1e0	1	76	0.0069	331.9	0.0086
M04407_2.00:YY1	SGCCGCCATTTTGN	1e0	1	13	0.0012	74.6	0.0019
M00765_2.00:SP1:SP3:SP4:SP5:SP8:SP9	CCCGCCCCC	1e0	1	240	0.0219	954.6	0.0247
M05609_2.00:ESR1:ESR2:NR1D1:NR1D2:NR1H2:NR1H3:NR1H4:NR2C1:NR2C2:NR2F1:NR2F2:NR2F6:NR4A1:NR5A2:NR6A1:PPARA:PPARD:PPARG:RARA:RARB:RARG:RORA:RORB:RORC:RXRA:RXRB:RXRG	WRAGGTCAMG	1e0	1	1052	0.0958	3918.3	0.1015
M04229_2.00:ATF1:CREB1:CREM	SRTGACGTCABN	1e0	1	30	0.0027	147.2	0.0038
M06234_2.00:ALX1:ALX3:ALX4:ARX:BARHL1:BARHL2:BARX1:BARX2:BSX:DRGX:EMX1:EMX2:EN1:EN2:ESX1:EVX1:EVX2:GBX1:GBX2:GSX1:GSX2:HESX1:HMX1:HMX2:HMX3:HOXA1:HOXA2:HOXA3:HOXA4:HOXA5:HOXB1:HOXB2:HOXB3:HOXB4:HOXB5:HOXC4:HOXC5:HOXD3:HOXD4:LHX2:LHX3:LHX4:LHX9:MEOX1:MEOX2:MIXL1:MNX1:MSX1:MSX2:NKX1-1:NKX1-2:NOTO:OTP:PDX1:PHOX2A:PHOX2B:PROP1:PRRX1:PRRX2:RAX:RAX2:SEBOX:SHOX:SHOX2:TLX1:TLX2:TLX3:UNCX:VAX1:VAX2:VENTX:VSX1:VSX2	TGTCATHA	1e0	1	1758	0.1602	6454.2	0.1671
M03995_2.00:TEAD4	TGGAATGYGG	1e0	1	366	0.0333	1422.2	0.0368
M02185_2.00:MEIS1:MEIS2:MEIS3:PKNOX1:PKNOX2:TGIF1:TGIF2	NTGACAGNT	1e0	1	3091	0.2816	11203.5	0.2901
M00450_2.00:BARX1:BARX2:BSX:DLX1:DLX2:DLX3:DLX4:DLX5:DLX6:EMX1:EMX2:EN1:EN2:EVX1:EVX2:GBX1:GBX2:GSX1:GSX2:HOXA1:HOXA2:HOXA3:HOXA4:HOXA5:HOXB1:HOXB2:HOXB3:HOXB4:HOXB5:HOXC4:HOXC5:HOXD1:HOXD3:HOXD4:ISX:MEOX1:MEOX2:MNX1:MSX1:MSX2:NANOG:NANOGP8:NKX1-1:NKX1-2:PDX1:PROP1:SHOX:SHOX2:UNCX:VAX1:VAX2:VENTX	NTAATTAVB	1e0	1	2680	0.2441	9743.9	0.2523
M06224_2.00:CDX1:CDX2:CDX4:HOXA13:HOXC13	ATCATAAAR	1e0	1	2016	0.1837	7377.2	0.191
M02487_2.00:HMG20A:HMG20B	TWATTATATWN	1e0	1	920	0.0838	3442.1	0.0891
M08236_2.00:MZF1	CCATTTT	1e0	1	646	0.0589	2448	0.0634
M04827_2.00:FOXC1:FOXC2:FOXD1:FOXD2:FOXD3:FOXD4:FOXD4L1:FOXD4L3:FOXD4L4:FOXD4L5:FOXD4L6:FOXE1:FOXF1:FOXG1:FOXI1:FOXI2:FOXI3:FOXJ2:FOXJ3:FOXK1:FOXK2:FOXL1:FOXL2:FOXS1	NWARYGTAAACAH	1e0	1	479	0.0436	1838.1	0.0476
M03136_2.00:HOXA10:HOXA11:HOXC10:HOXC11:HOXC12:HOXD10:HOXD11:HOXD12:MEOX1	GGTCGTAAAAH	1e0	1	17	0.0015	93	0.0024
M09125_2.00:GRHL1:GRHL2	AACCKGTTTGDC	1e0	1	119	0.0108	498.2	0.0129
M09801_2.00:SREBF1:SREBF2	CACCCCA	1e0	1	1040	0.0947	3876.3	0.1004
M09027_2.00:DMRT1:DMRT2:DMRT3:DMRTA2:DMRTB1:DMRTC2	TDGMWACAATGTADCAA	1e0	1	9	0.0008	56	0.0015
M00993_2.00:CEBPA:CEBPB:CEBPE	NTTGCGCAA	1e0	1	28	0.0026	139.5	0.0036
M10708_2.00:ALX1:ALX3:ALX4:ARX:BARHL1:BARHL2:BARX1:BARX2:BSX:DLX1:DLX2:DLX3:DLX4:DLX5:DLX6:DRGX:EMX1:EMX2:EN1:EN2:ESX1:EVX1:EVX2:GBX1:GBX2:GSX1:GSX2:HMX1:HMX2:HMX3:HOXA1:HOXA2:HOXA3:HOXA4:HOXA5:HOXA6:HOXA7:HOXB1:HOXB2:HOXB3:HOXB4:HOXB5:HOXB6:HOXB7:HOXB8:HOXC4:HOXC5:HOXC6:HOXD1:HOXD3:HOXD4:HOXD8:ISX:LHX3:LHX4:MEOX1:MEOX2:MIXL1:MNX1:MSX1:MSX2:NANOG:NANOGP8:NKX1-1:NKX1-2:NOBOX:NOTO:OTP:PDX1:PHOX2A:PHOX2B:PROP1:PRRX1:PRRX2:RAX:RAX2:SEBOX:SHOX:SHOX2:UNCX:VAX1:VAX2:VENTX:VSX1:VSX2	CATTAR	1e0	1	3870	0.3526	13965.5	0.3617
M06243_2.00:PBX1:PBX2:PBX3:PBX4	TGTCAAAN	1e0	1	769	0.0701	2896.7	0.075
M06487_2.00:PBX1:PBX2:PBX3:PBX4	TGTCAAAN	1e0	1	769	0.0701	2896.7	0.075
M04592_2.00:ZNF771	NGCGCTAACCACTGM	1e0	1	2	0.0002	20.9	0.0005
M09503_2.00:CTCF	AYAGTGCCMYCTRGTGGCCA	1e0	1	2	0.0002	20.7	0.0005
M11424_2.00:NRF1	CWCTGCGCATGCGC	1e0	1	2	0.0002	21	0.0005
M02076_2.00:NKX3-1:NKX3-2	NNTAAGTR	1e0	1	4770	0.4345	17144.8	0.444
M10483_2.00:EHF:ELF1:ELF2:ELF3:ELF4:ELF5:ELK1:ELK3:ELK4:ERF:ERG:ETS1:ETS2:ETV1:ETV2:ETV3:ETV3L:ETV4:ETV5:ETV6:ETV7:FEV:FLI1:GABPA:SPDEF	ACTTCCGGG	1e0	1	59	0.0054	265.1	0.0069
M03004_2.00:EHF:ELF1:ELF2:ELF4:ELK1:ELK3:ELK4:ERF:ERG:ETS1:ETS2:ETV1:ETV2:ETV3:ETV3L:ETV4:ETV5:FEV:FLI1:GABPA	ACCGGAAGTN	1e0	1	62	0.0056	277.4	0.0072
M01664_2.00:ARID3A:ARID3B:ARID3C	NDATYAAA	1e0	1	5418	0.4936	19427.2	0.5031
M04522_2.00:OSR2	TGCTACTGTD	1e0	1	352	0.0321	1372.3	0.0355
M05283_2.00:IRX1:IRX3:IRX6	DACATGHNDWNNCATGTW	1e0	1	79	0.0072	344.2	0.0089
M04252_2.00:ATF2	BRTKACGTCAYN	1e0	1	89	0.0081	383.4	0.0099
M02868_2.00:DBP	BATTACGTAAYM	1e0	1	16	0.0015	88.9	0.0023
M02966_2.00:EHF:ELF1:ELF2:ELF3:ELF4:ELF5:ELK1:ELK3:ELK4:ERF:ERG:ETS1:ETS2:ETV1:ETV2:ETV3:ETV3L:ETV4:ETV5:ETV6:ETV7:FEV:FLI1:GABPA:SPDEF	AACCCGGAAGTR	1e0	1	3	0.0003	26.2	0.0007
M05125_2.00:HOXA13:HOXB13:HOXC13:HOXD13	GCTCGTAAAAH	1e0	1	3	0.0003	26.3	0.0007
M09655_2.00:NRF1	GCGCATGCGCAG	1e0	1	3	0.0003	27	0.0007
M10789_2.00:HOXA3:HOXA4:HOXA5:HOXA6:HOXA7:HOXA9:HOXB3:HOXB4:HOXB5:HOXB6:HOXB7:HOXB8:HOXB9:HOXC4:HOXC5:HOXC6:HOXC8:HOXC9:HOXD3:HOXD4:HOXD8:HOXD9:PDX1	AAWAAMMATAAH	1e0	1	762	0.0694	2872.6	0.0744
M09080_2.00:EHF:ELF1:ELF2:ELF3:ELF4:ELF5:ELK1:ELK3:ELK4:ERF:ERG:ETS1:ETS2:ETV1:ETV2:ETV3:ETV3L:ETV4:ETV5:ETV6:ETV7:FEV:FLI1:GABPA:SPDEF	TRNCAGGAAGTRRVT	1e0	1	67	0.0061	297.4	0.0077
M00509_2.00:HOXA10:HOXA11:HOXA6:HOXA9:HOXB6:HOXB8:HOXB9:HOXC10:HOXC11:HOXC12:HOXC6:HOXC8:HOXC9:HOXD10:HOXD11:HOXD12:HOXD8:HOXD9	TTWATNDN	1e0	1	4775	0.435	17164.6	0.4445
M00538_2.00:HOXA10:HOXA11:HOXC10:HOXC11:HOXC12:HOXD10:HOXD11:HOXD12:MEOX2	DTTTAYKABN	1e0	1	2295	0.2091	8377.4	0.217
M02994_2.00:ELF1:ELF2:ELF4:ELK1:ELK3:ELK4:ERF:ERG:ETS1:ETS2:ETV1:ETV2:ETV3:ETV3L:ETV4:ETV5:FEV:FLI1:GABPA	ACCGGAARTG	1e0	1	39	0.0036	185.4	0.0048
M02943_2.00:ONECUT1:ONECUT2:ONECUT3	WTTATYGATTTTTT	1e0	1	25	0.0023	127.5	0.0033
M03018_2.00:FOXI1:FOXI2:FOXI3:FOXJ1:FOXJ2:FOXJ3:FOXK2:FOXP3	GTAAACATAAACA	1e0	1	18	0.0016	97.2	0.0025
M00967_2.00:PHF1	NNDTCGGRNN	1e0	1	1687	0.1537	6206.8	0.1607
M10446_2.00:E2F1:E2F2:E2F3:E2F4:E2F5:E2F6	CGTTTCYN	1e0	1	3977	0.3623	14349.6	0.3716
M02681_2.00:FOXC1:FOXC2:FOXD1:FOXD2:FOXD3:FOXD4:FOXD4L1:FOXD4L3:FOXD4L4:FOXD4L5:FOXD4L6:FOXE1:FOXE3:FOXF1:FOXF2:FOXG1:FOXI1:FOXI3:FOXJ3:FOXL1:FOXL2:FOXS1	GTAAACAW	1e0	1	605	0.0551	2302.3	0.0596
M01676_2.00:HMGA1:HMGA2	GARKMMAAAA	1e0	1	2030	0.1849	7433.7	0.1925
M10662_2.00:CRX:DMBX1:DPRX:GSC:GSC2:OTX1:OTX2:PITX1:PITX2:PITX3:TPRX1	GATTAVA	1e0	1	2505	0.2282	9127.1	0.2364
M08331_2.00:ZNF354A:ZNF354B	RTTTAGWCCATTTAC	1e0	1	6	0.0005	42.6	0.0011
M07589_2.00:ZNF189	CYKCYSTTCCMB	1e0	1	690	0.0629	2612.5	0.0677
M07955_2.00:ELF1:ELF2:ELF4:ELK1:ELK3:ELK4:ERF:ERG:ETS1:ETS2:ETV1:ETV2:ETV3:ETV3L:ETV4:ETV5:FEV:FLI1:GABPA	CGGVRCCGGAAGTGV	1e0	1	7	0.0006	47.3	0.0012
M02227_2.00:MEIS3	NTGACAGS	1e0	1	1964	0.1789	7198.6	0.1864
M07894_2.00:CTCF	SBRGCGCCCCCTGGTGG	1e0	1	5	0.0005	37.5	0.001
M07931_2.00:ZNF143:ZNF76	RACTACAAYTCCCAG	1e0	1	5	0.0005	37.2	0.001
M04217_2.00:HES5	GRCACGTGCC	1e0	1	106	0.0097	450.6	0.0117
M03627_2.00:SREBF1:SREBF2	VATCACGCCACC	1e0	1	81	0.0074	353.5	0.0092
M06050_2.00:SNAI2	CACCTGT	1e0	1	1423	0.1296	5261.5	0.1363
M00622_2.00:EGR1:EGR2:EGR3:EGR4	CGCCCACG	1e0	1	545	0.0496	2085	0.054
M02979_2.00:ELF1:ELF2:ELF4:ELK1:ELK3:ELK4:ERF:ERG:ETS1:ETS2:ETV1:ETV2:ETV3:ETV3L:ETV4:ETV5:FEV:FLI1:GABPA	ACCGGAAGTD	1e0	1	44	0.004	207	0.0054
M02636_2.00:CEBPA:CEBPB:CEBPE	RTKDCGCAAT	1e0	1	732	0.0667	2766.4	0.0716
M04228_2.00:CEBPA:CEBPB:CEBPE	NRTTRCGCAAYV	1e0	1	23	0.0021	119.8	0.0031
M00381_2.00:HOXA10:HOXA4:HOXA5:HOXA6:HOXA7:HOXA9:HOXB4:HOXB5:HOXB6:HOXB7:HOXB8:HOXB9:HOXC10:HOXC4:HOXC5:HOXC6:HOXC8:HOXC9:HOXD10:HOXD4:HOXD8:HOXD9:MNX1:PDX1	TAATBRN	1e0	1	5586	0.5089	20025.7	0.5186
M07832_2.00:CEBPA:CEBPB:CEBPE	KRTTRYGCAAYMNB	1e0	1	133	0.0121	554.5	0.0144
M03058_2.00:FOXC2:FOXD1:FOXD2:FOXD3:FOXG1:FOXI1:FOXI2:FOXI3:FOXJ2:FOXJ3:FOXK1:FOXK2:FOXP1:FOXP3:FOXP4	GTAAACAWAAACA	1e0	1	27	0.0025	136.6	0.0035
M04271_2.00:BATF:BATF3	GATGACGTCAYC	1e0	1	42	0.0038	198.3	0.0051
M08164_2.00:NFIA:NFIB:NFIC:NFIX	NWCTTGGCANN	1e0	1	241	0.022	962.5	0.0249
M10557_2.00:FOXA1:FOXA2:FOXA3:FOXB1:FOXS1	TGTTTGTT	1e0	1	1574	0.1434	5804.2	0.1503
M03180_2.00:ALX1:ALX3:ALX4:ARX:BARX1:BARX2:BSX:DLX1:DLX2:DLX3:DLX4:DLX5:DLX6:DRGX:EMX1:EMX2:EN1:EN2:ESX1:EVX1:EVX2:GBX1:GBX2:GSX1:GSX2:HESX1:HMX1:HMX3:HOXA1:HOXA2:HOXA3:HOXA4:HOXA5:HOXB1:HOXB2:HOXB3:HOXB4:HOXB5:HOXC4:HOXC5:HOXD1:HOXD3:HOXD4:ISX:LHX2:LHX3:LHX4:LHX6:LHX8:LHX9:LMX1A:LMX1B:MEOX1:MIXL1:MNX1:MSX1:MSX2:NKX1-1:NKX1-2:NOBOX:NOTO:OTP:PDX1:PHOX2A:PHOX2B:PROP1:PRRX1:PRRX2:RAX:RAX2:SEBOX:SHOX:SHOX2:UNCX:VAX1:VAX2:VENTX:VSX1:VSX2:ZFHX2	SYTAATTRGB	1e0	1	718	0.0654	2717	0.0704
M03313_2.00:POU3F2	TATGCATAAWTTA	1e0	1	96	0.0087	412.6	0.0107
M09825_2.00:HES1:HES4	GSCACGMGCC	1e0	1	295	0.0269	1164	0.0301
M10519_2.00:SPI1:SPIB:SPIC	AAAAAGMGGAAGTWNCW	1e0	1	9	0.0008	57.7	0.0015
M10590_2.00:GATA1:GATA2:GATA3:GATA4:GATA5:GATA6	AGATADMAGGGA	1e0	1	306	0.0279	1205.8	0.0312
M10403_2.00:NFYA	YTCTGATTGGCYRR	1e0	1	38	0.0035	182	0.0047
M10677_2.00:ALX1:ALX3:ALX4:ARX:BARHL1:BARHL2:BARX1:BARX2:BSX:DLX1:DLX2:DLX3:DLX4:DLX5:DLX6:DRGX:EMX1:EMX2:EN1:EN2:ESX1:EVX1:EVX2:GBX1:GBX2:GSX1:GSX2:HESX1:HMX1:HMX2:HMX3:HOXA1:HOXA2:HOXA3:HOXB1:HOXB2:HOXB3:HOXD1:HOXD3:ISX:LBX1:LBX2:LHX1:LHX2:LHX3:LHX4:LHX5:LHX9:MEOX1:MEOX2:MIXL1:MNX1:MSX1:MSX2:NANOG:NANOGP8:NKX1-1:NKX1-2:NOBOX:OTP:PDX1:PHOX2A:PHOX2B:PROP1:PRRX1:PRRX2:RAX:RAX2:SEBOX:SHOX:SHOX2:UNCX:VAX1:VAX2:VSX1:VSX2	TWWTTGGDGABW	1e0	1	832	0.0758	3131.7	0.0811
M02944_2.00:ONECUT1:ONECUT2:ONECUT3	ADTATCGATTTTTT	1e0	1	16	0.0015	89.9	0.0023
M03015_2.00:FOXC1:FOXC2:FOXD1:FOXD2:FOXD3:FOXD4:FOXD4L1:FOXD4L3:FOXD4L4:FOXD4L5:FOXD4L6:FOXE1:FOXF1:FOXF2:FOXG1:FOXI1:FOXI3:FOXK2:FOXL1:FOXL2:FOXP4:FOXS1	TAWGTAAAYAT	1e0	1	451	0.0411	1741.6	0.0451
M10710_2.00:MEIS1:MEIS2:MEIS3:PKNOX1:PKNOX2:TGIF1:TGIF2	ATGATTTATGRB	1e0	1	25	0.0023	128.1	0.0033
M06170_2.00:KLF1:KLF12:KLF8	GRCCACGCCCA	1e0	1	253	0.023	1008.7	0.0261
M04542_2.00:ZNF282	TTTCCCACAACACD	1e0	1	51	0.0046	235.3	0.0061
M08171_2.00:STAT1	TTTCCYRGAAA	1e0	1	121	0.011	509.7	0.0132
M10108_2.00:PRDM1	RGRAAGTGAAAG	1e0	1	309	0.0281	1217.4	0.0315
M00496_2.00:NKX2-1:NKX2-2:NKX2-3:NKX2-4:NKX2-5:NKX2-6:NKX2-8	TYAAGTGSNY	1e0	1	1521	0.1386	5617.2	0.1455
M00186_2.00:RFX1:RFX2:RFX3:RFX4:RFX6	GTTGCYADGS	1e0	1	1267	0.1154	4704.9	0.1218
M03382_2.00:AR:NR3C1:NR3C2:PGR	GGGWACAYAATGTWCCC	1e0	1	1	0.0001	14.9	0.0004
M03580_2.00:NRF1	TGCGCATGCGCA	1e0	1	1	0.0001	15	0.0004
M04501_2.00:BCL6B	NTGCTTTCTAGGAATN	1e0	1	1	0.0001	14.3	0.0004
M05720_2.00:RFX1:RFX2:RFX3:RFX4:RFX6	CGTTGCCATGGCAACG	1e0	1	1	0.0001	14.7	0.0004
M08315_2.00:ZNF547	GCCTGCWGCATTAGC	1e0	1	1	0.0001	14	0.0004
M11200_2.00:TP53	GGRCATGYCYGGRCWTGYCY	1e0	1	1	0.0001	14.2	0.0004
M03840_2.00:ALX1:ALX3:ALX4:ARX:BARHL1:BARHL2:BARX1:BARX2:BSX:DRGX:EMX1:EMX2:EN1:EN2:ESX1:EVX1:EVX2:GBX1:GBX2:GSX1:GSX2:HESX1:HOXA2:HOXA3:HOXB2:HOXB3:HOXD3:ISX:LBX1:LBX2:LHX1:LHX2:LHX3:LHX4:LHX5:LHX6:LHX8:LHX9:LMX1A:LMX1B:MEOX1:MEOX2:MIXL1:MNX1:MSX1:MSX2:NKX1-1:NKX1-2:NOBOX:NOTO:OTP:PDX1:PHOX2A:PHOX2B:PROP1:PRRX1:PRRX2:RAX:RAX2:SEBOX:SHOX:SHOX2:UNCX:VAX1:VAX2:VSX1:VSX2:ZFHX2	STAATTGS	1e0	1	959	0.0874	3593.1	0.0931
M10529_2.00:FOXC1:FOXC2:FOXD1:FOXD2:FOXD3:FOXD4:FOXD4L1:FOXD4L3:FOXD4L4:FOXD4L5:FOXD4L6:FOXE1:FOXE3:FOXF1:FOXF2:FOXI1:FOXL1:FOXL2:FOXS1	ATGTTTAT	1e0	1	728	0.0663	2755	0.0713
M08285_2.00:ZNF184	TCCTCACCA	1e0	1	385	0.0351	1499.4	0.0388
M09985_2.00:HLF:TEF	ATGTTWAYATAA	1e0	1	168	0.0153	689.1	0.0178
M11393_2.00:TBP:TBPL2	THTTTATAT	1e0	1	1517	0.1382	5604.6	0.1451
M04745_2.00:EHF:ELF1:ELF2:ELF3:ELF4:ELF5:ELK1:ELK3:ELK4:ERF:ERG:ETS1:ETS2:ETV1:ETV2:ETV3:ETV3L:ETV4:ETV5:ETV6:ETV7:FEV:FLI1:GABPA:SPDEF	AATGCGGAAGTR	1e0	1	15	0.0014	85.7	0.0022
M10864_2.00:HSF1:HSF2:HSF4	GAANHTTCTRGA	1e0	1	463	0.0422	1787.7	0.0463
M03182_2.00:ALX1:ALX3:ALX4:ARX:BARX1:BARX2:BSX:DLX1:DLX2:DLX3:DLX4:DLX5:DLX6:DRGX:EMX1:EMX2:EN1:EN2:ESX1:EVX1:EVX2:GBX1:GBX2:GSX1:GSX2:HESX1:HMX1:HMX3:HOXA1:HOXA2:HOXA3:HOXA4:HOXA5:HOXB1:HOXB2:HOXB3:HOXB4:HOXB5:HOXC4:HOXC5:HOXD1:HOXD3:HOXD4:ISX:LHX2:LHX3:LHX4:LHX6:LHX8:LHX9:LMX1A:LMX1B:MEOX1:MIXL1:MNX1:MSX1:MSX2:NKX1-1:NKX1-2:NOBOX:NOTO:OTP:PDX1:PHOX2A:PHOX2B:PROP1:PRRX1:PRRX2:RAX:RAX2:SEBOX:SHOX:SHOX2:UNCX:VAX1:VAX2:VENTX:VSX1:VSX2:ZFHX2	CTAATTRS	1e0	1	1074	0.0978	4010.4	0.1039
M01672_2.00:HMGA1:HMGA2	DATATAATTN	1e0	1	1571	0.1431	5799.2	0.1502
M10217_2.00:KLF1:KLF12:KLF2:KLF3:KLF4:KLF5:KLF6:KLF7	GCCMCRCCCWBC	1e0	1	398	0.0363	1548.4	0.0401
M08387_2.00:ZBTB14	GCGCGCSCC	1e0	1	58	0.0053	264.5	0.0069
M02886_2.00:EGR1:EGR2:EGR3:EGR4	NHMCGCCCACGCAHH	1e0	1	2	0.0002	21.1	0.0005
M08862_2.00:MECOM	TMTHTTATCTTRTCTT	1e0	1	2	0.0002	21.4	0.0006
M08980_2.00:MECOM	TMTHTTATCTTRTCTT	1e0	1	2	0.0002	21.4	0.0006
M09493_2.00:ATF2:CREB5	NRRTGACGTCAT	1e0	1	177	0.0161	724.9	0.0188
M03911_2.00:HSF1:HSF2	TVGAATGTTCKAGAABG	1e0	1	3	0.0003	27.1	0.0007
M01983_2.00:FOXA1:FOXA2:FOXA3:FOXB1:FOXB2	TGTTTACATA	1e0	1	811	0.0739	3059.2	0.0792
M09095_2.00:FOXC1:FOXC2:FOXD1:FOXD2:FOXD3:FOXD4:FOXD4L1:FOXD4L3:FOXD4L4:FOXD4L5:FOXD4L6:FOXE1:FOXF1:FOXG1:FOXI1:FOXI2:FOXI3:FOXJ2:FOXJ3:FOXK1:FOXK2:FOXL1:FOXL2:FOXS1	RRCCAATCAGAG	1e0	1	48	0.0044	224.3	0.0058
M09109_2.00:FOXC1:FOXC2:FOXD1:FOXD2:FOXD3:FOXD4:FOXD4L1:FOXD4L3:FOXD4L4:FOXD4L5:FOXD4L6:FOXE1:FOXF1:FOXG1:FOXI1:FOXI2:FOXI3:FOXJ2:FOXJ3:FOXK1:FOXK2:FOXL1:FOXL2:FOXS1	RRCCAATCAGAG	1e0	1	48	0.0044	224.3	0.0058
M11353_2.00:STAT1	TTCYRGGAAR	1e0	1	639	0.0582	2433.7	0.063
M01693_2.00:HMGA1:HMGA2	AAATATTTAN	1e0	1	1294	0.1179	4805.3	0.1244
M07780_2.00:ZNF2	AGCGCCCCC	1e0	1	206	0.0188	834.1	0.0216
M04825_2.00:FOXI1:FOXJ3:FOXK1:FOXK2	WATGTAAACAA	1e0	1	761	0.0693	2878.9	0.0746
M07913_2.00:CTCF	GCGCCCCCTGGTGGC	1e0	1	8	0.0007	53.2	0.0014
M08014_2.00:STAT1	TTTCCYGGAAA	1e0	1	120	0.0109	507.9	0.0132
M05017_2.00:BARHL1:BARHL2:BARX1:BARX2:BSX:DLX1:DLX2:DLX3:DLX4:DLX5:DLX6:EVX1:EVX2:GBX1:GBX2:HMX1:HMX2:HMX3:HOXA1:HOXA2:HOXA3:HOXB1:HOXB2:HOXB3:HOXD1:HOXD3:MEOX1:MEOX2:MNX1:MSX1:MSX2:NANOG:NANOGP8:PDX1:VENTX	TTAAKTGB	1e0	1	3977	0.3623	14364.1	0.372
M00175_2.00:IRF4:IRF8	NWNCGAAACY	1e0	1	1543	0.1406	5701.1	0.1476
M10860_2.00:HSF1:HSF2:HSF4	GAACRTTCTAGAA	1e0	1	5	0.0005	38.3	0.001
M02942_2.00:ONECUT1:ONECUT2:ONECUT3	WTTATCGATTTTTT	1e0	1	16	0.0015	90.7	0.0023
M10099_2.00:ZNF263	GRGGGAGGAGGR	1e0	1	305	0.0278	1205.6	0.0312
M10199_2.00:EGR1:EGR2:EGR3:EGR4	CCCMCACN	1e0	1	3606	0.3285	13053	0.338
M00326_2.00:SIX3:SIX6	NTGATAY	1e0	1	5026	0.4579	18068.3	0.4679
M03053_2.00:FOXC1:FOXC2:FOXD1:FOXD2:FOXD3:FOXD4:FOXD4L1:FOXD4L3:FOXD4L4:FOXD4L5:FOXD4L6:FOXE1:FOXG1:FOXI1:FOXI2:FOXI3:FOXJ3:FOXK2:FOXL1:FOXL2:FOXS1	CCGGACACAATC	1e0	1	12	0.0011	72.2	0.0019
M02405_2.00:NR1D1:NR1D2:NR1H2:NR1H3:NR1H4:NR2C1:NR2C2:NR2F1:NR2F2:NR2F6:NR4A1:NR5A2:NR6A1:PPARA:PPARD:PPARG:RARA:RARB:RARG:RORA:RORB:RORC:RXRA:RXRB:RXRG:THRB	HGAGGTCANY	1e0	1	825	0.0752	3112.5	0.0806
M10535_2.00:FOXM1	WTGTTTRT	1e0	1	2602	0.237	9488.8	0.2457
M05254_2.00:ALX1:ALX3:ALX4:ARX:BARX1:BARX2:BSX:DLX2:DLX3:DRGX:EMX1:EMX2:EN1:EN2:ESX1:EVX1:EVX2:GBX1:GBX2:GSX1:GSX2:HESX1:HOXA2:HOXA3:HOXB2:HOXB3:HOXD3:ISX:LBX1:LBX2:LHX1:LHX2:LHX3:LHX4:LHX5:LHX6:LHX8:LHX9:LMX1A:LMX1B:MEOX1:MIXL1:MNX1:MSX1:MSX2:NKX1-1:NKX1-2:NOBOX:NOTO:OTP:PDX1:PHOX2A:PHOX2B:PROP1:PRRX1:PRRX2:RAX:RAX2:SEBOX:SHOX:SHOX2:UNCX:VAX1:VAX2:VSX1:VSX2:ZFHX2:ZFHX3	NTAATTRR	1e0	1	1859	0.1694	6836.7	0.1771
M10620_2.00:GTF2IRD1	GGGATTABG	1e0	1	1185	0.108	4415.4	0.1143
M01978_2.00:FOXC1:FOXC2:FOXD1:FOXD2:FOXD3:FOXD4:FOXD4L1:FOXD4L3:FOXD4L4:FOXD4L5:FOXD4L6:FOXE1:FOXG1:FOXI1:FOXI2:FOXI3:FOXJ3:FOXK2:FOXL1:FOXL2:FOXS1	GTAAACAA	1e0	1	390	0.0355	1521.2	0.0394
M00164_2.00:FOXC1:FOXC2:FOXD1:FOXD2:FOXD3:FOXD4:FOXD4L1:FOXD4L3:FOXD4L4:FOXD4L5:FOXD4L6:FOXE1:FOXE3:FOXF1:FOXF2:FOXG1:FOXI1:FOXI3:FOXL1:FOXL2:FOXS1	WDWRTAAACA	1e0	1	2144	0.1953	7856.1	0.2035
M04250_2.00:ATF2	NRTGACGTCAYN	1e0	1	71	0.0065	317.3	0.0082
M03775_2.00:HOXA10:HOXA11:HOXA6:HOXA9:HOXB6:HOXB8:HOXB9:HOXC10:HOXC11:HOXC12:HOXC5:HOXC6:HOXC8:HOXC9:HOXD10:HOXD11:HOXD12:HOXD8:HOXD9	DTTTTATGTGTTTT	1e0	1	49	0.0045	229	0.0059
M05261_2.00:ALX1:ALX3:ALX4:ARX:BARX1:BARX2:BSX:DLX2:DLX3:DRGX:EMX1:EMX2:EN1:EN2:ESX1:EVX1:EVX2:GBX1:GBX2:GSX1:GSX2:HESX1:HOXA2:HOXA3:HOXB2:HOXB3:HOXD3:ISX:LBX1:LBX2:LHX1:LHX2:LHX3:LHX4:LHX5:LHX6:LHX8:LHX9:LMX1A:LMX1B:MEOX1:MIXL1:MNX1:MSX1:MSX2:NKX1-1:NKX1-2:NOBOX:NOTO:OTP:PDX1:PHOX2A:PHOX2B:PROP1:PRRX1:PRRX2:RAX:RAX2:SEBOX:SHOX:SHOX2:UNCX:VAX1:VAX2:VSX1:VSX2:ZFHX2	VTAATTGV	1e0	1	1736	0.1581	6397.5	0.1657
M02124_2.00:SIX3:SIX6	NNGGDGATAN	1e0	1	3453	0.3146	12514.6	0.3241
M09551_2.00:GATA1:GATA2:GATA3:GATA4:GATA5:GATA6	AGATGKDGAGATAAG	1e0	1	17	0.0015	95.7	0.0025
M01921_2.00:KMT2A	NNNNHDCGNN	1e0	1	5628	0.5127	20191.4	0.5229
M00187_2.00:RFX5:RFX7	BGTTGCYANG	1e0	1	1089	0.0992	4071.2	0.1054
M03325_2.00:HSF1:HSF2:HSF4	GAANVTTCTAGAA	1e0	1	43	0.0039	205.2	0.0053
M05845_2.00:YY1	VGCCGCCATTTTD	1e0	1	119	0.0108	505.9	0.0131
M10842_2.00:POU4F1	TAATTTATKCH	1e0	1	461	0.042	1785.5	0.0462
M04251_2.00:ATF2	NATGACRTCAYC	1e0	1	84	0.0077	369.8	0.0096
M02834_2.00:ATF4	GGATGAYGCAATA	1e0	1	11	0.001	68.5	0.0018
M03073_2.00:GRHL1	HAAACCGGTTTT	1e0	1	11	0.001	69	0.0018
M10155_2.00:CTCF	ACCAGGGGGC	1e0	1	11	0.001	68.5	0.0018
M00792_2.00:FOXP1:FOXP2:FOXP3:FOXP4	GTAAACAA	1e0	1	1265	0.1152	4707.3	0.1219
M09435_2.00:TEAD3:TEAD4	MTBCCWGGAATGY	1e0	1	247	0.0225	991.1	0.0257
M03057_2.00:FOXC2:FOXD1:FOXD2:FOXD3:FOXG1:FOXI1:FOXI2:FOXI3:FOXJ2:FOXJ3:FOXK1:FOXK2:FOXP1:FOXP3:FOXP4	RTAAACAA	1e0	1	1030	0.0938	3859.2	0.0999
M08792_2.00:ATF1:CREB1:CREM	TGACGTCACYK	1e0	1	107	0.0097	459.3	0.0119
M09689_2.00:HNF4A:HNF4G:NR1H4:NR2C1:NR2C2:NR2F1:NR2F2:NR2F6:NR4A1:NR4A2:NR4A3:NR5A1:NR5A2:NR6A1:PPARA:PPARD:PPARG:RARA:RARB:RARG:RORA:RORB:RORC:RXRA:RXRB:RXRG:THRA:THRB	KRGGTCACG	1e0	1	349	0.0318	1372.3	0.0355
M04883_2.00:GCM1:GCM2	RTGCGGGTG	1e0	1	630	0.0574	2406.3	0.0623
M03006_2.00:ELF1:ELF2:ELF4:ELK1:ELK3:ELK4:ERF:ERG:ETS1:ETS2:ETV1:ETV2:ETV3:ETV3L:ETV4:ETV5:FEV:FLI1:GABPA	ACCGGAAGTR	1e0	1	76	0.0069	338.1	0.0088
M06435_2.00:NR2C1:NR2C2:NR2F1:NR2F2:NR2F6:NR4A1:NR4A2:NR4A3:NR5A1:NR5A2:NR6A1:PPARA:PPARD:PPARG:RARA:RARB:RARG:RORA:RORB:RORC:RXRA:RXRB:RXRG:THRA:THRB	AAGGTCA	1e0	1	1176	0.1071	4388.3	0.1136
M01803_2.00:HLF:TEF	NRTTACGTVA	1e0	1	1060	0.0966	3969.8	0.1028
M10291_2.00:WT1	CGCCCCCGCS	1e0	1	214	0.0195	868.4	0.0225
M02982_2.00:ELF1:ELF2:ELF4:ELK1:ELK3:ELK4:ERF:ERG:ETS1:ETS2:ETV1:ETV2:ETV3:ETV3L:ETV4:ETV5:FEV:FLI1:GABPA	ACCGGAAGTR	1e0	1	12	0.0011	73.4	0.0019
M03043_2.00:FOXC1:FOXC2:FOXD1:FOXD2:FOXD3:FOXD4:FOXD4L1:FOXD4L3:FOXD4L4:FOXD4L5:FOXD4L6:FOXE1:FOXE3:FOXF1:FOXF2:FOXG1:FOXI1:FOXI3:FOXJ3:FOXL1:FOXL2:FOXS1	GTAAACA	1e0	1	2234	0.2035	8184.2	0.2119
M10688_2.00:HOXA10:HOXA11:HOXA6:HOXA9:HOXB6:HOXB8:HOXB9:HOXC10:HOXC11:HOXC12:HOXC6:HOXC8:HOXC9:HOXD10:HOXD11:HOXD12:HOXD8:HOXD9	TTTTATTM	1e0	1	2136	0.1946	7834.8	0.2029
M10758_2.00:HMBOX1:HNF1A:HNF1B	GTTAATYATTAACC	1e0	1	23	0.0021	122.2	0.0032
M10648_2.00:CRX:DMBX1:DPRX:GSC:GSC2:OTX1:OTX2:PITX1:PITX2:PITX3:TPRX1	NYTAATCCC	1e0	1	1612	0.1469	5958.8	0.1543
M09436_2.00:TEAD3:TEAD4	RWATGCCAGGAATGY	1e0	1	36	0.0033	177.4	0.0046
M08960_2.00:ZNF350	CAGYCCTTTTATGACCWA	1e0	1	5	0.0005	39.1	0.001
M04372_2.00:MAF:MAFA:MAFB:MAFG:MAFK	TGCWHNGTCAGCA	1e0	1	63	0.0057	287.2	0.0074
M04509_2.00:ZNF281	GCCCCTCCCCCA	1e0	1	62	0.0056	283.8	0.0073
M03047_2.00:FOXC2:FOXD1:FOXD2:FOXD3:FOXG1:FOXI1:FOXI2:FOXI3:FOXJ2:FOXJ3:FOXK1:FOXK2:FOXP1:FOXP3	GTAAACAATAAACA	1e0	1	1	0.0001	15.4	0.0004
M03366_2.00:AR:NR3C1:NR3C2:PGR	KGGWACATHRTGTWCCY	1e0	1	1	0.0001	15.3	0.0004
M04584_2.00:EGR1:EGR2:EGR3:EGR4	HCCGCCCACGCAH	1e0	1	1	0.0001	15.3	0.0004
M03646_2.00:HLF	GTTACGTAAC	1e0	1	17	0.0015	96.1	0.0025
M08327_2.00:ZNF610	YGCCGCTCC	1e0	1	54	0.0049	251.6	0.0065
M04565_2.00:GLIS1	GCTYCGTGGGGGGTM	1e0	1	2	0.0002	22	0.0006
M08911_2.00:SP2	CCCCCGGCCCCGCCCCCYSCCC	1e0	1	2	0.0002	22.3	0.0006
M08970_2.00:SP2	CCCCCGGCCCCGCCCCCYSCCC	1e0	1	2	0.0002	22.3	0.0006
M10848_2.00:POU3F1	RTTBCATTTGCATTWCAA	1e0	1	2	0.0002	22.4	0.0006
M09603_2.00:AR:NR3C1:NR3C2:PGR	GVACAGNMTGTYCTB	1e0	1	91	0.0083	398.4	0.0103
M01174_2.00:OSR1:OSR2	GCTACYGT	1e0	1	40	0.0036	194.3	0.005
M03973_2.00:SOX1:SOX10:SOX11:SOX12:SOX13:SOX14:SOX15:SOX17:SOX18:SOX2:SOX21:SOX3:SOX30:SOX4:SOX5:SOX6:SOX7:SOX8:SOX9:SRY	ATTGTTCGGTG	1e0	1	10	0.0009	64.1	0.0017
M04443_2.00:SNAI1	TGCACCTGYT	1e0	1	343	0.0312	1352.3	0.035
M05611_2.00:ESR1:ESR2:NR1D1:NR1D2:NR1H2:NR1H3:NR1H4:NR2C1:NR2C2:NR2F1:NR2F2:NR2F6:NR4A1:NR5A2:NR6A1:PPARA:PPARD:PPARG:RARA:RARB:RARG:RORA:RORB:RORC:RXRA:RXRB:RXRG	RAGGTCAYGACCTY	1e0	1	19	0.0017	105.6	0.0027
M06238_2.00:ALX1:ALX3:ALX4:ARX:BARX1:BARX2:BSX:DLX1:DLX2:DLX3:DLX4:DLX5:DLX6:DRGX:EMX1:EMX2:EN1:EN2:ESX1:EVX1:EVX2:GBX1:GBX2:GSX1:GSX2:HESX1:HMX1:HMX3:HOXA1:HOXA2:HOXA3:HOXA4:HOXA5:HOXB1:HOXB2:HOXB3:HOXB4:HOXB5:HOXC4:HOXC5:HOXD1:HOXD3:HOXD4:ISX:LHX2:LHX3:LHX4:LHX6:LHX8:LHX9:LMX1A:LMX1B:MEOX1:MIXL1:MNX1:MSX1:MSX2:NKX1-1:NKX1-2:NOBOX:NOTO:OTP:PDX1:PHOX2A:PHOX2B:PROP1:PRRX1:PRRX2:RAX:RAX2:SEBOX:SHOX:SHOX2:UNCX:VAX1:VAX2:VENTX:VSX1:VSX2:ZFHX2	NNYTAATTAN	1e0	1	2419	0.2204	8848.2	0.2291
M02729_2.00:CEBPA:CEBPB:CEBPE	ATTRCGYAAT	1e0	1	483	0.044	1870.3	0.0484
M11186_2.00:ESR1:ESR2:ESRRA:ESRRB:ESRRG	CAAGGTCA	1e0	1	886	0.0807	3342.4	0.0866
M09531_2.00:ELF1:ELF2:ELF4:ELK1:ELK3:ELK4:ERF:ERG:ETS1:ETS2:ETV1:ETV2:ETV3:ETV3L:ETV4:ETV5:FEV:FLI1:GABPA	RCCGGAAGTD	1e0	1	255	0.0232	1025	0.0265
M09563_2.00:NKX2-1:NKX2-2:NKX2-3:NKX2-4:NKX2-5:NKX2-6:NKX2-8	CTYRAGTGSY	1e0	1	1989	0.1812	7313.4	0.1894
M11049_2.00:CDC5L	GATTTAACATAA	1e0	1	36	0.0033	178.1	0.0046
M02992_2.00:ELF1:ELF2:ELF4:ELK1:ELK3:ELK4:ERF:ERG:ETS1:ETS2:ETV1:ETV2:ETV3:ETV3L:ETV4:ETV5:FEV:FLI1:GABPA	ACCGGAARTV	1e0	1	90	0.0082	395.8	0.0103
M01732_2.00:USF1:USF2	NATCACGTGRN	1e0	1	291	0.0265	1160.8	0.0301
M00275_2.00:CRX:DMBX1:DPRX:GSC:GSC2:OTX1:OTX2:PITX1:PITX2:PITX3:TPRX1	VCTAATCCGN	1e0	1	284	0.0259	1134.3	0.0294
M05218_2.00:ALX1:ALX3:ALX4:ARX:BARX1:BARX2:BSX:DLX1:DLX2:DLX3:DLX4:DLX5:DLX6:DRGX:EMX1:EMX2:EN1:EN2:ESX1:EVX1:EVX2:GBX1:GBX2:GSX1:GSX2:HESX1:HMX1:HMX3:HOXA1:HOXA2:HOXA3:HOXA4:HOXA5:HOXB1:HOXB2:HOXB3:HOXB4:HOXB5:HOXC4:HOXC5:HOXD1:HOXD3:HOXD4:ISX:LHX2:LHX3:LHX4:LHX6:LHX8:LHX9:LMX1A:LMX1B:MEOX1:MIXL1:MNX1:MSX1:MSX2:NKX1-1:NKX1-2:NOBOX:NOTO:OTP:PDX1:PHOX2A:PHOX2B:PROP1:PRRX1:PRRX2:RAX:RAX2:SEBOX:SHOX:SHOX2:UNCX:VAX1:VAX2:VENTX:VSX1:VSX2:ZFHX2	STAATTGS	1e0	1	1051	0.0957	3943.5	0.1021
M10957_2.00:BORCS8-MEF2B:MEF2A:MEF2B:MEF2C:MEF2D	WAAATAG	1e0	1	2625	0.2391	9587.5	0.2483
M07684_2.00:ZNF197	CYTGTTCTTGWCTTT	1e0	1	187	0.017	769.5	0.0199
M03066_2.00:GATA1:GATA2:GATA3:GATA4:GATA5:GATA6	AGATAASR	1e0	1	1908	0.1738	7028	0.182
M09506_2.00:EGR1:EGR2:EGR3:EGR4	CRCCCACGCA	1e0	1	221	0.0201	898.4	0.0233
M07664_2.00:ZNF716	AATNTTNMTATTTCC	1e0	1	139	0.0127	587	0.0152
M08109_2.00:E2F1:E2F2:E2F3:E2F4:E2F5:E2F6	GGGCGGGAARN	1e0	1	88	0.008	388.2	0.0101
M10863_2.00:HSF1:HSF2:HSF4	AGAABGTTCG	1e0	1	325	0.0296	1288.8	0.0334
M07863_2.00:CTCF	YRGCGCCCCCTGGTGG	1e0	1	6	0.0005	45.9	0.0012
M07875_2.00:CTCF	GCGCCCCCTGGTGGC	1e0	1	6	0.0005	45.7	0.0012
M09144_2.00:HMBOX1:HNF1A:HNF1B	RGTTAATGATTAACY	1e0	1	6	0.0005	45.5	0.0012
M01913_2.00:DNMT1	NNBNGCGGNN	1e0	1	2460	0.2241	9001.3	0.2331
M09997_2.00:CEBPA:CEBPB:CEBPE	DATTGCMHAAB	1e0	1	1724	0.1571	6369.3	0.1649
M03909_2.00:HSF1:HSF2	YVGAACATTCBAGAABN	1e0	1	9	0.0008	60.1	0.0016
M00383_2.00:BARX1:BARX2:BSX:EMX1:EMX2:EN1:EN2:EVX1:EVX2:GBX1:GBX2:GSX1:GSX2:HMX1:HMX2:HMX3:HOXA1:HOXA2:HOXA3:HOXA4:HOXA5:HOXA6:HOXA7:HOXB1:HOXB2:HOXB3:HOXB4:HOXB5:HOXB6:HOXB7:HOXB8:HOXC4:HOXC5:HOXC6:HOXD1:HOXD3:HOXD4:HOXD8:ISX:MEOX1:MEOX2:MNX1:NKX1-1:NKX1-2:NOTO:OTP:PDX1:TLX2:VAX1:VAX2:VENTX	YTAATKRNN	1e0	1	3519	0.3206	12767.6	0.3306
M02664_2.00:MZF1	TTCCCCCTMC	1e0	1	975	0.0888	3670.7	0.0951
M08782_2.00:NFE2:NFE2L1:NFE2L2:NFE2L3	NATGACT	1e0	1	3816	0.3476	13820.2	0.3579
M08831_2.00:NFE2:NFE2L1:NFE2L2:NFE2L3	NATGACT	1e0	1	3816	0.3476	13820.2	0.3579
M03060_2.00:FOXC1:FOXC2:FOXD1:FOXD2:FOXD3:FOXD4:FOXD4L1:FOXD4L3:FOXD4L4:FOXD4L5:FOXD4L6:FOXE1:FOXF1:FOXF2:FOXG1:FOXI1:FOXI3:FOXK2:FOXL1:FOXL2:FOXP4:FOXS1	ATAAACA	1e0	1	1938	0.1766	7139	0.1849
M02665_2.00:RREB1	CCCCAAACCACCCCCMMCCM	1e0	1	5	0.0005	40.3	0.001
M06502_2.00:CRX:DMBX1:DPRX:GSC:GSC2:OTX1:OTX2:PITX1:PITX2:PITX3:TPRX1	TAATCC	1e0	1	1550	0.1412	5747.2	0.1488
M00766_2.00:ZNF263	GTSCTCCC	1e0	1	1055	0.0961	3962.8	0.1026
M05888_2.00:RFX1:RFX2:RFX3:RFX4:RFX6	BGTTGCCATGGYRAC	1e0	1	11	0.001	70	0.0018
M03654_2.00:NFE2:NFE2L1:NFE2L2:NFE2L3	DYGTCATSATGACRY	1e0	1	3	0.0003	29.3	0.0008
M04713_2.00:EHF:ELF1:ELF2:ELF3:ELF4:ELF5:ETV6:ETV7:SPIC	AYTTCCSGGAART	1e0	1	3	0.0003	29.1	0.0008
M00123_2.00:MAF:MAFA:MAFB:MAFG:MAFK	YHDGCAAWWN	1e0	1	2413	0.2198	8838.4	0.2289
M10671_2.00:CDX1:CDX2:CDX4	TTTATK	1e0	1	2930	0.2669	10680.4	0.2766
M05610_2.00:ESR1:ESR2:NR1D1:NR1D2:NR1H2:NR1H3:NR1H4:NR2C1:NR2C2:NR2F1:NR2F2:NR2F6:NR4A1:NR5A2:NR6A1:PPARA:PPARD:PPARG:RARA:RARB:RARG:RORA:RORB:RORC:RXRA:RXRB:RXRG	RAGGTCAWRRGGTCAN	1e0	1	132	0.012	561.5	0.0145
M04157_2.00:PTF1A	AACAGCTGACRC	1e0	1	22	0.002	120.3	0.0031
M02969_2.00:ELF1:ELF2:ELF4:ELK1:ELK3:ELK4:ERF:ERG:ETS1:ETS2:ETV1:ETV2:ETV3:ETV3L:ETV4:ETV5:FEV:FLI1:GABPA	ACCGGAAGTD	1e0	1	37	0.0034	184.3	0.0048
M07632_2.00:ZNF274	CAGTATGAGTTCTCT	1e0	1	2	0.0002	23.2	0.0006
M07971_2.00:PBX3	GBCRGCCAATCAGRR	1e0	1	53	0.0048	250.3	0.0065
M03093_2.00:MEIS3	TTGACAGS	1e0	1	1715	0.1562	6344.3	0.1643
M08963_2.00:SP1:SP3:SP4:SP5:SP8:SP9	CCCSGCCCCGCCCCCTCCCCCCCC	1e0	1	1	0.0001	16	0.0004
M10497_2.00:ELF1:ELF2:ELF4:ELK1:ELK3:ELK4:ERF:ERG:ETS1:ETS2:ETV1:ETV2:ETV3:ETV3L:ETV4:ETV5:FEV:FLI1:GABPA	AACTACAACTCCC	1e0	1	1	0.0001	16	0.0004
M10507_2.00:ELF1:ELF2:ELF4:ELK1:ELK3:ELK4:ERF:ERG:ETS1:ETS2:ETV1:ETV2:ETV3:ETV3L:ETV4:ETV5:FEV:FLI1:GABPA	RCCGGAAGTGCA	1e0	1	27	0.0025	142.5	0.0037
M02985_2.00:ELF1:ELF2:ELF4:ELK1:ELK3:ELK4:ERF:ERG:ETS1:ETS2:ETV1:ETV2:ETV3:ETV3L:ETV4:ETV5:FEV:FLI1:GABPA	ACCGGAARTV	1e0	1	138	0.0126	585.1	0.0152
M08791_2.00:ATF1:CREB1:CREM	TGACGTCAYYN	1e0	1	105	0.0096	457.3	0.0118
M08824_2.00:ATF1:CREB1:CREM	TGACGTCAYYN	1e0	1	105	0.0096	457.3	0.0118
M07825_2.00:ATF3:JDP2	GGTSACGTGA	1e0	1	107	0.0097	465.6	0.0121
M10545_2.00:FOXA1:FOXA2:FOXA3:FOXB1	TGTTTGYTTWD	1e0	1	866	0.0789	3280.2	0.0849
M10635_2.00:ISL1:ISL2:NOTO:SHOX:SHOX2:VSX1	GSGTAATAK	1e0	1	1701	0.155	6295.7	0.163
M09881_2.00:MITF:TFE3:TFEB:TFEC	CATGTGA	1e0	1	2697	0.2457	9856.3	0.2553
M03063_2.00:GATA1:GATA2:GATA3:GATA4:GATA5:GATA6	AGATAAGR	1e0	1	1872	0.1705	6909.1	0.1789
M00514_2.00:NKX2-1:NKX2-2:NKX2-3:NKX2-4:NKX2-5:NKX2-6:NKX2-8	TBAAGTGBNN	1e0	1	4293	0.3911	15518.7	0.4019
M05849_2.00:ZNF282	CMTCCCACACC	1e0	1	270	0.0246	1087.9	0.0282
M08076_2.00:CEBPA:CEBPB:CEBPE	DRTTGTGCAAT	1e0	1	189	0.0172	781.9	0.0202
M07662_2.00:HKR1	VYBGTSTCCTCCCTNGTCCMS	1e0	1	10	0.0009	66.9	0.0017
M00298_2.00:HOXA13:HOXB13:HOXC13:HOXD13	TTTTATDRV	1e0	1	3498	0.3187	12705.2	0.329
M09882_2.00:SREBF1:SREBF2	VTCACCCSASG	1e0	1	1240	0.113	4637.1	0.1201
M04844_2.00:FOXC1:FOXC2:FOXD1:FOXD2:FOXD3:FOXD4:FOXD4L1:FOXD4L3:FOXD4L4:FOXD4L5:FOXD4L6:FOXE1:FOXF1:FOXF2:FOXG1:FOXI1:FOXI3:FOXJ3:FOXK2:FOXL1:FOXL2:FOXP1:FOXS1	RTAAACAAACAH	1e0	1	561	0.0511	2167.6	0.0561
M10133_2.00:MZF1	RGTGGGGA	1e0	1	2099	0.1912	7725.3	0.2001
M10341_2.00:SALL4	TCTGTTATCAGC	1e0	1	5	0.0005	41.8	0.0011
M11408_2.00:TEAD1:TEAD3:TEAD4	GGAATG	1e0	1	3614	0.3292	13119.1	0.3398
M04541_2.00:ZNF282	NTTCCCACAACACG	1e0	1	31	0.0028	160.9	0.0042
M00673_2.00:CRX:DMBX1:DPRX:GSC:GSC2:OTX1:OTX2:PITX1:PITX2:PITX3:TPRX1	HTAATCCB	1e0	1	2705	0.2464	9889.6	0.2561
M03591_2.00:SREBF1:SREBF2	NATCACGCCACC	1e0	1	82	0.0075	368.3	0.0095
M05119_2.00:HOXA10:HOXA11:HOXA6:HOXA9:HOXB6:HOXB8:HOXB9:HOXC10:HOXC11:HOXC12:HOXC6:HOXC8:HOXC9:HOXD10:HOXD11:HOXD12:HOXD8:HOXD9	GGTAATAAAAH	1e0	1	158	0.0144	664.4	0.0172
M10715_2.00:ALX1:ALX3:ALX4:ARX:BARHL1:BARHL2:BARX1:BARX2:BSX:DLX1:DLX2:DLX3:DLX4:DLX5:DLX6:DRGX:EMX1:EMX2:EN1:EN2:ESX1:EVX1:EVX2:GBX1:GBX2:GSX1:GSX2:HESX1:HMX1:HMX2:HMX3:HOXA1:HOXA2:HOXA3:HOXB1:HOXB2:HOXB3:HOXD1:HOXD3:ISX:LBX1:LBX2:LHX1:LHX2:LHX3:LHX4:LHX5:LHX9:MEOX1:MEOX2:MIXL1:MNX1:MSX1:MSX2:NANOG:NANOGP8:NKX1-1:NKX1-2:NOBOX:OTP:PDX1:PHOX2A:PHOX2B:PROP1:PRRX1:PRRX2:RAX:RAX2:SEBOX:SHOX:SHOX2:UNCX:VAX1:VAX2:VSX1:VSX2	CNGTAAWTG	1e0	1	1088	0.0991	4090.4	0.1059
M08366_2.00:ZNF490	GTTTGCTGCTTNCMA	1e0	1	21	0.0019	117.5	0.003
M09847_2.00:MYCN	CAYCTG	1e0	1	5995	0.5461	21519	0.5573
M00632_2.00:SP1	NYMCGCCCCY	1e0	1	416	0.0379	1634.5	0.0423
M08263_2.00:ZNF33A	ATCTCGGCACTTTGGGAGGCCA	1e0	1	107	0.0097	467.7	0.0121
M03456_2.00:RFX1:RFX2:RFX3:RFX4:RFX6	SGTTGCCATGGCAACS	1e0	1	3	0.0003	30.5	0.0008
M09973_2.00:BATF:BATF3	AAATGACTG	1e0	1	136	0.0124	580.8	0.015
M10744_2.00:NKX2-1:NKX2-2:NKX2-3:NKX2-4:NKX2-5:NKX2-6:NKX2-8	TSCCACTTGA	1e0	1	475	0.0433	1853.3	0.048
M09038_2.00:E2F1:E2F2:E2F3:E2F4:E2F5:E2F6	GGGCGGGARG	1e0	1	157	0.0143	661.5	0.0171
M07569_2.00:ZNF343	CGCTTCCCC	1e0	1	469	0.0427	1831.7	0.0474
M04503_2.00:ZNF75A:ZNF75D	MGCTTTTCCCACAM	1e0	1	13	0.0012	81.2	0.0021
M10785_2.00:ALX1:ALX3:ALX4:ARX:BARX1:BARX2:BSX:DLX1:DLX2:DLX3:DLX4:DLX5:DLX6:DRGX:EMX1:EMX2:EN1:EN2:ESX1:EVX1:EVX2:GBX1:GBX2:GSX1:GSX2:HESX1:HMX1:HMX3:HOXA1:HOXA2:HOXA3:HOXA4:HOXA5:HOXB1:HOXB2:HOXB3:HOXB4:HOXB5:HOXC4:HOXC5:HOXD1:HOXD3:HOXD4:ISX:LHX2:LHX3:LHX4:LHX6:LHX8:LHX9:LMX1A:LMX1B:MEOX1:MIXL1:MNX1:MSX1:MSX2:NKX1-1:NKX1-2:NOBOX:NOTO:OTP:PDX1:PHOX2A:PHOX2B:PROP1:PRRX1:PRRX2:RAX:RAX2:SEBOX:SHOX:SHOX2:UNCX:VAX1:VAX2:VENTX:VSX1:VSX2:ZFHX2	CCAATTA	1e0	1	1732	0.1578	6414.9	0.1661
M04155_2.00:HEY1	VACACGYGCV	1e0	1	463	0.0422	1809.1	0.0469
M09076_2.00:EHF:ELF1:ELF2:ELF3:ELF4:ELF5:ETV6:ETV7:SPI1:SPIC	GGAAGRAGGAAGARGRR	1e0	1	66	0.006	305.8	0.0079
M04581_2.00:ZFP42	NGGCVGCCATATTGK	1e0	1	9	0.0008	62	0.0016
M05650_2.00:ESR1:ESR2:NR1D1:NR1D2:NR1H2:NR1H3:NR1H4:NR2C1:NR2C2:NR2F1:NR2F2:NR2F6:NR4A1:NR4A2:NR4A3:NR5A2:NR6A1:PPARA:PPARD:PPARG:RARA:RARB:RARG:RORA:RORB:RORC:RXRA:RXRB:RXRG	AAGGTCATGACCTT	1e0	1	7	0.0006	52.7	0.0014
M08318_2.00:ZNF394	BCHGCYCCAGCTACTCCTCC	1e0	1	7	0.0006	52.5	0.0014
M00428_2.00:CRX:DMBX1:DPRX:GSC:GSC2:OTX1:OTX2:PITX1:PITX2:PITX3:TPRX1	NTAATCCB	1e0	1	2529	0.2304	9268.3	0.24
M04424_2.00:BCL6	NTGCTTTCGAGGAATN	1e0	1	2	0.0002	24.3	0.0006
M08255_2.00:ZNF519	CWCTTCCGGT	1e0	1	136	0.0124	581.2	0.0151
M05620_2.00:NR1I2:NR1I3:VDR	AAAGTTCGY	1e0	1	451	0.0411	1766.8	0.0458
M00314_2.00:CRX:DMBX1:DPRX:GSC:GSC2:OTX1:OTX2:PITX1:PITX2:PITX3:TPRX1	HTAATCCH	1e0	1	2716	0.2474	9936.7	0.2573
M00148_2.00:ZNF35	TTRTTTDTTN	1e0	1	3290	0.2997	11978.3	0.3102
M02451_2.00:RFX1:RFX2:RFX3:RFX4:RFX6	GTTGCYANGG	1e0	1	978	0.0891	3696.8	0.0957
M00483_2.00:SIX3:SIX6	NYGATAC	1e0	1	7199	0.6558	25739	0.6666
M11331_2.00:SOX1:SOX10:SOX11:SOX12:SOX13:SOX14:SOX15:SOX17:SOX18:SOX2:SOX21:SOX3:SOX30:SOX4:SOX5:SOX6:SOX7:SOX8:SOX9:SRY	AAACAAA	1e0	1	5254	0.4786	18922.2	0.49
M11150_2.00:NR1H3:NR2F1:NR2F2:NR2F6:PPARD:RORA:RORB:RORC:RXRA:RXRG:THRA:THRB	RGGKSAGSBGAGGTCAG	1e0	1	185	0.0169	770.6	0.02
M03716_2.00:ONECUT1:ONECUT2:ONECUT3	WNCGATCGATAAHN	1e0	1	62	0.0056	290.8	0.0075
M05509_2.00:HSF1:HSF2:HSF4	VGAAYRTTCTAGAAN	1e0	1	15	0.0014	91.4	0.0024
M09086_2.00:FOXC2:FOXJ3:FOXK2:FOXP1:FOXP2:FOXP3:FOXP4	RTAAACAVA	1e0	1	1673	0.1524	6207.2	0.1608
M10642_2.00:HOXA10:HOXA11:HOXA5:HOXA6:HOXA7:HOXA9:HOXB5:HOXB6:HOXB8:HOXB9:HOXC10:HOXC11:HOXC5:HOXC6:HOXC8:HOXC9:HOXD10:HOXD11:HOXD8:HOXD9	TTATRHYWT	1e0	1	3445	0.3138	12531.6	0.3245
M04400_2.00:KLF1:KLF12:KLF2:KLF3:KLF4:KLF5:KLF6:KLF7	NRCCACGCCCM	1e0	1	405	0.0369	1598	0.0414
M11350_2.00:STAT1	VWTTTCCN	1e0	1	5583	0.5086	20081.5	0.5201
M03261_2.00:MEIS1:MEIS2:MEIS3:PKNOX1:PKNOX2:TGIF1:TGIF2	WTGACAG	1e0	1	3075	0.2801	11217.7	0.2905
M10188_2.00:EGR1:EGR2:EGR3:EGR4	WTGCGTGGGCGT	1e0	1	1	0.0001	17.5	0.0005
M11390_2.00:TBP:TBPL2	TATAAATW	1e0	1	1613	0.1469	5992.5	0.1552
M00994_2.00:CEBPA:CEBPB:CEBPE	TTDCGCAA	1e0	1	194	0.0177	805.6	0.0209
M08273_2.00:ZNF200	RCTTCCGGYBBS	1e0	1	97	0.0088	430.6	0.0112
M08851_2.00:ZNF263	CYCCYCCYCYYCCTCCTCCC	1e0	1	20	0.0018	114.5	0.003
M00417_2.00:ALX1:ALX3:ALX4:ARX:BARX1:BARX2:DRGX:EMX1:EMX2:EN1:EN2:ESX1:GBX1:GBX2:GSX1:GSX2:HESX1:HOXA2:HOXA3:HOXA4:HOXA5:HOXB2:HOXB3:HOXB4:HOXB5:HOXC4:HOXC5:HOXD3:HOXD4:ISX:LHX2:LHX3:LHX4:LHX6:LHX8:LHX9:LMX1A:LMX1B:MEOX1:MIXL1:MNX1:MSX1:MSX2:NKX1-1:NKX1-2:NOBOX:NOTO:OTP:PDX1:PHOX2A:PHOX2B:PROP1:PRRX1:PRRX2:RAX:RAX2:SEBOX:SHOX:SHOX2:UNCX:VAX1:VAX2:VSX1:VSX2:ZFHX2	NYTAATTA	1e0	1	2921	0.2661	10672.8	0.2764
M07754_2.00:ZNF468	CRCCCCCTCCCH	1e0	1	85	0.0077	383.6	0.0099
M08298_2.00:KLF1:KLF12:KLF2:KLF3:KLF4:KLF5:KLF6:KLF7	GGCCCCGCCCH	1e0	1	295	0.0269	1188.9	0.0308
M10190_2.00:EGR1:EGR2:EGR3:EGR4	CCGCCCCCG	1e0	1	30	0.0027	158.9	0.0041
M10667_2.00:BARHL1:BARHL2:BARX1:BARX2:BSX:DLX1:DLX2:DLX3:DLX4:DLX5:DLX6:EVX1:EVX2:GBX1:GBX2:HMX1:HMX2:HMX3:HOXA1:HOXA2:HOXA3:HOXB1:HOXB2:HOXB3:HOXD1:HOXD3:MEOX1:MEOX2:MNX1:MSX1:MSX2:NANOG:NANOGP8:PDX1:VENTX	TGCATATCA	1e0	1	1047	0.0954	3951	0.1023
M09305_2.00:HNF4A:HNF4G:NR1H4:NR2C1:NR2C2:NR2F1:NR2F2:NR2F6:NR4A1:NR4A2:NR4A3:NR5A1:NR5A2:NR6A1:PPARA:PPARD:PPARG:RARA:RARB:RARG:RORA:RORB:RORC:RXRA:RXRB:RXRG:THRA:THRB	GAGGRTCAGRAGTTCAAGGTCA	1e0	1	8	0.0007	58.7	0.0015
M03649_2.00:CREBL2	GTKACGTCAT	1e0	1	14	0.0013	87.6	0.0023
M02996_2.00:ELF1:ELF2:ELF4:ELK1:ELK3:ELK4:ERF:ERG:ETS1:ETS2:ETV1:ETV2:ETV3:ETV3L:ETV4:ETV5:FEV:FLI1:GABPA	ACCGGAAGTR	1e0	1	33	0.003	171.2	0.0044
M09257_2.00:MECP2	CCCGGRR	1e0	1	508	0.0463	1981.4	0.0513
M09259_2.00:MECP2	CCCGGRR	1e0	1	508	0.0463	1981.4	0.0513
M00478_2.00:BARX1:BARX2:BSX:EMX1:EMX2:EN1:EN2:EVX1:EVX2:GBX1:GBX2:GSX1:GSX2:HMX1:HMX2:HMX3:HOXA1:HOXA2:HOXA3:HOXA4:HOXA5:HOXA6:HOXA7:HOXA9:HOXB1:HOXB2:HOXB3:HOXB4:HOXB5:HOXB6:HOXB7:HOXB8:HOXB9:HOXC4:HOXC5:HOXC6:HOXC8:HOXC9:HOXD1:HOXD3:HOXD4:HOXD8:HOXD9:ISX:MEOX1:MEOX2:MNX1:NKX1-1:NKX1-2:NOTO:OTP:PDX1:VAX1:VAX2:VENTX	NTAATKRNN	1e0	1	3825	0.3485	13884.8	0.3596
M01966_2.00:E2F1:E2F2:E2F3:E2F4:E2F5:E2F6	DDGGCGCGYN	1e0	1	661	0.0602	2544.6	0.0659
M08181_2.00:MXI1	SGTTGCCATGGCGAC	1e0	1	3	0.0003	31.2	0.0008
M10216_2.00:EGR1:EGR2:EGR3:EGR4	ATGCGTGGGCGG	1e0	1	3	0.0003	31.7	0.0008
M10315_2.00:ZNF615	GGGSCGCAGBYCTTT	1e0	1	3	0.0003	31.7	0.0008
M04728_2.00:EHF:ELF1:ELF2:ELF3:ELF4:ELF5:ELK1:ELK3:ELK4:ERF:ERG:ETS1:ETS2:ETV1:ETV2:ETV3:ETV3L:ETV4:ETV5:ETV6:ETV7:FEV:FLI1:GABPA:SPDEF	AACCAGGAAGTR	1e0	1	17	0.0015	101.5	0.0026
M01244_2.00:NKX6-1:NKX6-2:NKX6-3	NWTAATKAN	1e0	1	3376	0.3076	12293	0.3184
M10768_2.00:BARX1:BARX2:BSX:DLX1:DLX2:DLX3:DLX4:DLX5:DLX6:EN1:EN2:EVX1:EVX2:GBX1:GBX2:GSX1:GSX2:HOXA1:HOXA2:HOXA3:HOXA4:HOXA5:HOXB1:HOXB2:HOXB3:HOXB4:HOXB5:HOXC4:HOXC5:HOXD1:HOXD3:HOXD4:MEOX1:MEOX2:MNX1:MSX1:MSX2:NANOG:NANOGP8:NKX1-1:NKX1-2:PDX1:VAX1:VAX2:VENTX	HBTAATTBDA	1e0	1	3425	0.312	12467.5	0.3229
M11135_2.00:NR2C2:NR2F1:NR2F2:NR2F6:PPARD:PPARG:RORA:RORB:RXRA:RXRB:RXRG:THRA:THRB	BYTSAGGTCAS	1e0	1	773	0.0704	2955.4	0.0765
M09940_2.00:ATF2	VGTGACGTCAW	1e0	1	253	0.023	1031.1	0.0267
M10712_2.00:MEIS1:MEIS2:MEIS3:PKNOX1:PKNOX2:TGIF1:TGIF2:TGIF2LX:TGIF2LY	GRBTGAYAGATR	1e0	1	537	0.0489	2089.3	0.0541
M06346_2.00:MEIS1:MEIS2:MEIS3:PKNOX1:PKNOX2:TGIF1:TGIF2:TGIF2LX:TGIF2LY	TTGACA	1e0	1	3091	0.2816	11281.3	0.2922
M10323_2.00:ZNF705E	NCCAAAAAAAYY	1e0	1	82	0.0075	372.1	0.0096
M08885_2.00:CTCFL	BRGCGCCCCCTGSYGGC	1e0	1	4	0.0004	37.6	0.001
M09179_2.00:HMBOX1:HNF1A:HNF1B	RGTTAATGATTAACY	1e0	1	4	0.0004	37.2	0.001
M04504_2.00:ZNF75A:ZNF75D	MGCTTTTCCCACAC	1e0	1	6	0.0005	48.8	0.0013
M10525_2.00:FOXC1:FOXC2:FOXD1:FOXD2:FOXD3:FOXD4:FOXD4L1:FOXD4L3:FOXD4L4:FOXD4L5:FOXD4L6:FOXE1:FOXF1:FOXF2:FOXG1:FOXI1:FOXI3:FOXK2:FOXL1:FOXL2:FOXP4:FOXS1	TTVYTTTNW	1e0	1	4984	0.454	17982.9	0.4657
M03329_2.00:HSF1:HSF2:HSF4	GAAYRTTCTAGAA	1e0	1	31	0.0028	163.8	0.0042
M01967_2.00:E2F2:E2F3	NTGGCGGGNH	1e0	1	747	0.0681	2861.8	0.0741
M10246_2.00:SALL2	GGGTGGG	1e0	1	1411	0.1285	5271.1	0.1365
M10866_2.00:HSF1:HSF2:HSF4	GAANHTTCTGGAAN	1e0	1	162	0.0148	685.1	0.0177
M04430_2.00:KLF1:KLF12:KLF2:KLF3:KLF4:KLF5:KLF6:KLF7:KLF8	GRCCACGCCCW	1e0	1	142	0.0129	608.3	0.0158
M06298_2.00:CRX:DMBX1:DPRX:GSC:GSC2:OTX1:OTX2:PITX1:PITX2:PITX3:TPRX1	HTAATCC	1e0	1	2126	0.1937	7841.8	0.2031
M03213_2.00:ALX1:ALX3:ALX4:ARX:BARHL1:BARHL2:BARX1:BARX2:BSX:DLX1:DLX2:DLX3:DLX4:DLX5:DLX6:DRGX:EMX1:EMX2:EN1:EN2:ESX1:EVX1:EVX2:GBX1:GBX2:GSX1:GSX2:HESX1:HOXA1:HOXA2:HOXA3:HOXA4:HOXA5:HOXB1:HOXB2:HOXB3:HOXB4:HOXB5:HOXC4:HOXC5:HOXD1:HOXD3:HOXD4:ISX:LHX1:LHX3:LHX4:LHX5:MEOX1:MEOX2:MIXL1:MNX1:MSX1:MSX2:NANOG:NANOGP8:NKX1-1:NKX1-2:NOTO:OTP:PDX1:PHOX2A:PHOX2B:PROP1:PRRX1:PRRX2:RAX:RAX2:SEBOX:SHOX:SHOX2:UNCX:VAX1:VAX2:VENTX:VSX1:VSX2	NBTAATTABN	1e0	1	2316	0.211	8521.4	0.2207
M02394_2.00:HNF4A:HNF4G:NR2E1	HGAGGTCART	1e0	1	636	0.0579	2455.9	0.0636
M03165_2.00:MEIS1:MEIS2:MEIS3:PKNOX1:PKNOX2:TGIF1:TGIF2	HTGACAG	1e0	1	3089	0.2814	11278.3	0.2921
M03859_2.00:MEIS1:MEIS2:MEIS3:PKNOX1:PKNOX2:TGIF1:TGIF2:TGIF2LX:TGIF2LY	TGACAG	1e0	1	3089	0.2814	11278.2	0.2921
M03860_2.00:MEIS1:MEIS2:MEIS3:PKNOX1:PKNOX2:TGIF1:TGIF2:TGIF2LX:TGIF2LY	TGACAG	1e0	1	3089	0.2814	11278.2	0.2921
M06534_2.00:MEIS1:MEIS2:MEIS3:PKNOX1:PKNOX2:TGIF1:TGIF2:TGIF2LX:TGIF2LY	TGACAG	1e0	1	3089	0.2814	11278.2	0.2921
M03046_2.00:FOXC2:FOXD1:FOXD2:FOXD3:FOXG1:FOXI1:FOXI2:FOXI3:FOXJ2:FOXJ3:FOXK1:FOXK2:FOXP1:FOXP3	RTAAACAA	1e0	1	1858	0.1693	6883	0.1783
M10476_2.00:ELF5:SPI1:SPIB:SPIC	TTTCACTTC	1e0	1	89	0.0081	401.4	0.0104
M04547_2.00:ZBTB26	NTTTTCTRGATH	1e0	1	292	0.0266	1180.8	0.0306
M04265_2.00:ATF1:CREB1:CREM	NRTGACGTCAYN	1e0	1	70	0.0064	325.3	0.0084
M08714_2.00:LYL1:TAL1:TAL2	SAGGAAACAGCTGG	1e0	1	209	0.019	866.7	0.0224
M08763_2.00:LYL1:TAL1:TAL2	SAGGAAACAGCTGG	1e0	1	209	0.019	866.7	0.0224
M00120_2.00:MYF5:MYF6:MYOG	NCANCTGTY	1e0	1	4160	0.379	15078.7	0.3905
M08104_2.00:NFYA	KCTGATTGGYY	1e0	1	133	0.0121	574	0.0149
M09191_2.00:HMBOX1:HNF1A:HNF1B	RGTTAATAATTAACM	1e0	1	14	0.0013	88.7	0.0023
M05157_2.00:ALX1:ALX3:ALX4:ARX:DRGX:EN1:EN2:ESX1:HESX1:ISX:LHX2:LHX3:LHX4:LHX6:LHX8:LHX9:LMX1A:LMX1B:MIXL1:NOBOX:OTP:PHOX2A:PHOX2B:PROP1:PRRX1:PRRX2:RAX:RAX2:SEBOX:SHOX:SHOX2:UNCX:VSX1:VSX2:ZFHX2	TTAACGAG	1e0	1	52	0.0047	252.6	0.0065
M05025_2.00:CRX:DMBX1:DPRX:GSC:GSC2:OTX1:OTX2:PITX1:PITX2:PITX3:TPRX1	YTAATCCYYY	1e0	1	600	0.0547	2326	0.0602
M00424_2.00:ALX1:ALX3:ALX4:ARX:DRGX:ESX1:GBX1:GBX2:ISX:MIXL1:OTP:PHOX2A:PHOX2B:PROP1:PRRX1:PRRX2:RAX:RAX2:SEBOX:SHOX:SHOX2:UNCX:VSX1:VSX2	NYTAATTA	1e0	1	2291	0.2087	8436.5	0.2185
M08804_2.00:CEBPA:CEBPB:CEBPE	DRTTGTGCAATM	1e0	1	192	0.0175	802.3	0.0208
M09993_2.00:CEBPA:CEBPB:CEBPE	RDRTTDTGMAATVK	1e0	1	511	0.0466	1997.4	0.0517
M07830_2.00:CEBPA:CEBPB:CEBPE	NDKRTTGTGCAATM	1e0	1	131	0.0119	567.9	0.0147
M05236_2.00:BARHL1:BARHL2:EMX1:EMX2:EVX1:EVX2:HMX1:HMX2:HMX3:LBX1:MEOX2:NKX1-1:NKX1-2:TLX1:TLX2:TLX3:VAX1:VAX2	TAATTGNWNNNNNNNCAATTR	1e0	1	11	0.001	74.6	0.0019
M11430_2.00:GTF2B	YTTTCTGMSA	1e0	1	2003	0.1825	7406.2	0.1918
M10844_2.00:POU3F2	ATGMATTWATTCAT	1e0	1	7	0.0006	54	0.0014
M00451_2.00:DBX1:DBX2:HLX	ATTAATTA	1e0	1	769	0.0701	2946.5	0.0763
M00997_2.00:CEBPG	NTTACGCAA	1e0	1	211	0.0192	875.1	0.0227
M10498_2.00:ELF1:ELF2:ELF4:ELK1:ELK3:ELK4:ERF:ERG:ETS1:ETS2:ETV1:ETV2:ETV3:ETV3L:ETV4:ETV5:FEV:FLI1:GABPA	GGAGTTG	1e0	1	2610	0.2378	9577.3	0.248
M04735_2.00:ELF1:ELF2:ELF4:ELK1:ELK3:ELK4:ERF:ERG:ETS1:ETS2:ETV1:ETV2:ETV3:ETV3L:ETV4:ETV5:FEV:FLI1:GABPA	VACCGGAAGTN	1e0	1	71	0.0065	331	0.0086
M06343_2.00:MEIS1:MEIS2:MEIS3:PKNOX1:PKNOX2:TGIF1:TGIF2:TGIF2LX:TGIF2LY	TGTCA	1e0	1	3105	0.2829	11341.8	0.2937
M09031_2.00:E2F1:E2F2:E2F3:E2F4:E2F5:E2F6	WDGGCGGGAAA	1e0	1	317	0.0289	1276.4	0.0331
M10211_2.00:KLF1:KLF12:KLF2:KLF3:KLF4:KLF5:KLF6:KLF7	CSCCACCCC	1e0	1	1025	0.0934	3880.2	0.1005
M05612_2.00:ESR1:ESR2:NR1D1:NR1D2:NR1H2:NR1H3:NR1H4:NR2C1:NR2C2:NR2F1:NR2F2:NR2F6:NR4A1:NR5A2:NR6A1:PPARA:PPARD:PPARG:RARA:RARB:RARG:RORA:RORB:RORC:RXRA:RXRB:RXRG	NRAGGTCAHG	1e0	1	920	0.0838	3498.5	0.0906
M03279_2.00:MEIS1:MEIS2:MEIS3:PKNOX1:PKNOX2:TGIF1:TGIF2	WTGACAG	1e0	1	3104	0.2828	11338.6	0.2936
M04791_2.00:EHF:ELF1:ELF2:ELF4:ELK1:ELK3:ELK4:ERF:ERG:ETS1:ETS2:ETV1:ETV2:ETV3:ETV3L:ETV4:ETV5:FEV:FLI1:GABPA	NACCGGAAGTG	1e0	1	33	0.003	173.5	0.0045
M00678_2.00:ALX1:ALX3:ALX4:ARX:BARHL1:BARHL2:BARX1:BARX2:BSX:DLX1:DLX2:DLX3:DLX4:DLX5:DLX6:DRGX:EN1:EN2:GBX1:GBX2:GSX1:GSX2:HOXA1:HOXA2:HOXA3:HOXB1:HOXB2:HOXB3:HOXD1:HOXD3:ISX:LHX1:LHX5:MEOX1:MNX1:MSX1:MSX2:NKX1-1:NKX1-2:PDX1:PHOX2A:PHOX2B:UNCX:VAX1:VAX2:VSX1:VSX2	YWWATTRCN	1e0	1	4961	0.4519	17912.5	0.4639
M04521_2.00:OSR2	TGCTACTGTD	1e0	1	362	0.033	1445.3	0.0374
M11392_2.00:TBP:TBPL2	TTTATAC	1e0	1	3307	0.3013	12061.3	0.3124
M00989_2.00:CEBPD	NTTRCGCAA	1e0	1	40	0.0036	203.4	0.0053
M00814_2.00:HNF4A:HNF4G:NR2E1	NRAGTCANNN	1e0	1	5217	0.4753	18815.4	0.4873
M10150_2.00:KLF1:KLF12:KLF2:KLF3:KLF4:KLF5:KLF6:KLF7:KLF8	GCAGGGGGYGGGGCSG	1e0	1	60	0.0055	286.5	0.0074
M07879_2.00:CTCF	GCGCCCCCTGGTGGC	1e0	1	4	0.0004	38.2	0.001
M00415_2.00:CRX:DMBX1:DPRX:GSC:GSC2:OTX1:OTX2:PITX1:PITX2:PITX3:TPRX1	HTAATCCBN	1e0	1	2026	0.1846	7492.3	0.194
M10528_2.00:FOXI1:FOXI2:FOXI3:FOXJ1:FOXJ2:FOXJ3:FOXK2:FOXP3	ATMATAATATTTTT	1e0	1	44	0.004	220.4	0.0057
M09927_2.00:CEBPA:CEBPB:CEBPE	ATTRCGYAAT	1e0	1	449	0.0409	1770.7	0.0459
M06344_2.00:MEIS1:MEIS2:MEIS3:PKNOX1:PKNOX2:TGIF1:TGIF2:TGIF2LX:TGIF2LY	TGTCAA	1e0	1	3149	0.2869	11501.9	0.2979
M03065_2.00:GATA1:GATA2:GATA3:GATA4:GATA5:GATA6	WGATAASR	1e0	1	1833	0.167	6800.5	0.1761
M02983_2.00:ELF1:ELF2:ELF4:ELK1:ELK3:ELK4:ERF:ERG:ETS1:ETS2:ETV1:ETV2:ETV3:ETV3L:ETV4:ETV5:FEV:FLI1:GABPA	ACCGGAAGTR	1e0	1	97	0.0088	435.8	0.0113
M10533_2.00:FOXM1	TGTTTATTT	1e0	1	2156	0.1964	7959.3	0.2061
M02898_2.00:SP1:SP3:SP4:SP5:SP6:SP7:SP8:SP9	GCCACGCCCMCT	1e0	1	161	0.0147	685.3	0.0177
M04439_2.00:EGR1:EGR2:EGR3:EGR4	MMCGCCCACGCAC	1e0	1	38	0.0035	195.4	0.0051
M09767_2.00:ARID5A:ARID5B	AACCACAATACCAA	1e0	1	38	0.0035	195.3	0.0051
M10193_2.00:EGR1:EGR2:EGR3:EGR4	ACCGCCC	1e0	1	365	0.0333	1458.4	0.0378
M00996_2.00:CEBPG	NTTRCGCAATN	1e0	1	25	0.0023	139.5	0.0036
M03040_2.00:FOXO4	GTAAACA	1e0	1	1039	0.0947	3935.1	0.1019
M07709_2.00:ZKSCAN5	TCACCTCCY	1e0	1	367	0.0334	1466.5	0.038
M11173_2.00:ESR1:ESR2:NR1D1:NR1D2:NR1H2:NR1H3:NR1H4:NR2C1:NR2C2:NR2F1:NR2F2:NR2F6:NR4A1:NR6A1:PPARA:PPARD:PPARG:RARA:RARB:RARG:RORA:RORB:RORC:RXRA:RXRB:RXRG:THRA	ACCTYTGAC	1e0	1	499	0.0455	1957.8	0.0507
M00781_2.00:SNAI1	DNCTGTCANN	1e0	1	2608	0.2376	9577.8	0.248
M06200_2.00:FOXD1:FOXD2:FOXD3:FOXD4:FOXD4L1:FOXD4L3:FOXD4L4:FOXD4L5:FOXD4L6:FOXE1:FOXF1:FOXF2:FOXL1	RTAAACA	1e0	1	754	0.0687	2896.5	0.075
M06054_2.00:YY1	GCCGCCATTTTG	1e0	1	10	0.0009	70	0.0018
M00333_2.00:HOXA3:HOXA4:HOXA5:HOXA6:HOXA7:HOXB3:HOXB4:HOXB5:HOXB6:HOXB7:HOXB8:HOXC4:HOXC5:HOXC6:HOXC8:HOXD3:HOXD4:HOXD8:PDX1	NTATATATTW	1e0	1	950	0.0865	3612.9	0.0936
M10478_2.00:ELF1:ELF2:ELF4:ELK1:ELK3:ELK4:ERF:ERG:ETS1:ETS2:ETV1:ETV2:ETV3:ETV3L:ETV4:ETV5:FEV:FLI1:GABPA	AAHAACAGGAAGTG	1e0	1	60	0.0055	287.2	0.0074
M04558_2.00:SP1:SP3:SP4:SP5:SP6:SP8:SP9	NGCCACGCCCMCY	1e0	1	78	0.0071	360.2	0.0093
M04628_2.00:ZNF460	CAACGCCCCCCSM	1e0	1	45	0.0041	225.4	0.0058
M06186_2.00:EHF:ELF1:ELF2:ELF3:ELF4:ELF5:ELK1:ELK3:ELK4:ERF:ERG:ETS1:ETS2:ETV1:ETV2:ETV3:ETV3L:ETV4:ETV5:ETV6:ETV7:FEV:FLI1:GABPA:SPDEF	AACAGGAAGT	1e0	1	453	0.0413	1787.6	0.0463
M02435_2.00:LCOR	CCVAAAWYNN	1e0	1	2931	0.267	10730.7	0.2779
M02971_2.00:EHF:ELF1:ELF2:ELF3:ELF4:ELF5:ELK1:ELK3:ELK4:ERF:ERG:ETS1:ETS2:ETV1:ETV2:ETV3:ETV3L:ETV4:ETV5:ETV6:ETV7:FEV:FLI1:GABPA:SPDEF	AACCCGGAAGTR	1e0	1	2	0.0002	26.3	0.0007
M05544_2.00:IRF4:IRF8	RYGAAACTGAAACTA	1e0	1	2	0.0002	26	0.0007
M05549_2.00:IRF9	DCGAAACCGAAACTD	1e0	1	2	0.0002	26.6	0.0007
M00998_2.00:CEBPA:CEBPB:CEBPE	NTTRCGCAA	1e0	1	35	0.0032	183.9	0.0048
M03330_2.00:HSF1:HSF2:HSF4	GAAYRTTCTAGAA	1e0	1	7	0.0006	55.3	0.0014
M11174_2.00:ESR1:ESR2:NR1D1:NR1D2:NR1H2:NR1H3:NR1H4:NR2C1:NR2C2:NR2F1:NR2F2:NR2F6:NR4A1:NR6A1:PPARA:PPARD:PPARG:RARA:RARB:RARG:RORA:RORB:RORC:RXRA:RXRB:RXRG:THRA	ACCCCGS	1e0	1	439	0.04	1736.1	0.045
M02214_2.00:HOXA10:HOXA6:HOXA7:HOXA9:HOXB6:HOXB7:HOXB8:HOXB9:HOXC10:HOXC6:HOXC8:HOXC9:HOXD10:HOXD8:HOXD9	NATAATWATR	1e0	1	1394	0.127	5224.6	0.1353
M07843_2.00:ZNF263	CYCCYCCYCBYCCTCCTCCCY	1e0	1	16	0.0015	99.3	0.0026
M09422_2.00:STAT1	TTTSTTTCAGTTTCWKTTTCYY	1e0	1	28	0.0026	153.3	0.004
M09126_2.00:GRHL1:GRHL2	AACCKGTTTKDC	1e0	1	126	0.0115	551.7	0.0143
M11191_2.00:HNF4A:HNF4G:NR1H4:NR2C1:NR2C2:NR2F1:NR2F2:NR2F6:NR4A1:NR4A2:NR4A3:NR5A1:NR5A2:NR6A1:PPARA:PPARD:PPARG:RARA:RARB:RARG:RORA:RORB:RORC:RXRA:RXRB:RXRG:THRA:THRB	GGGGTCACG	1e0	1	665	0.0606	2572.6	0.0666
M00460_2.00:ARX:BARHL1:BARHL2:BARX1:BARX2:BSX:DLX1:DLX2:DLX3:DLX4:DLX5:DLX6:EMX1:EMX2:ESX1:EVX1:EVX2:GBX1:GBX2:HMX1:HMX2:HMX3:HOXA2:HOXB2:LBX1:LBX2:MEOX1:MEOX2:MNX1:MSX1:MSX2:NANOG:NANOGP8:NKX1-1:NKX1-2:PDX1:RAX:RAX2:TLX1:TLX2:TLX3:UNCX:VAX1:VAX2	NTAAWYGNY	1e0	1	3668	0.3342	13353	0.3458
M04792_2.00:EHF:ELF1:ELF2:ELF4:ELK1:ELK3:ELK4:ERF:ERG:ETS1:ETS2:ETV1:ETV2:ETV3:ETV3L:ETV4:ETV5:FEV:FLI1:GABPA	RACCGGAAGTG	1e0	1	115	0.0105	508.7	0.0132
M10481_2.00:ELF1:ELF2:ELF4:ELK1:ELK3:ELK4:ERF:ERG:ETS1:ETS2:ETV1:ETV2:ETV3:ETV3L:ETV4:ETV5:FEV:FLI1:GABPA	CMGGAARTR	1e0	1	571	0.052	2227.8	0.0577
M09515_2.00:EGR1:EGR2:EGR3:EGR4	YCCGCCCACGCN	1e0	1	144	0.0131	622.1	0.0161
M00419_2.00:HMBOX1:HNF1A:HNF1B	YTRGTWAN	1e0	1	4567	0.4161	16537.6	0.4283
M00796_2.00:FOXC1:FOXC2:FOXD1:FOXD2:FOXD3:FOXD4:FOXD4L1:FOXD4L3:FOXD4L4:FOXD4L5:FOXD4L6:FOXE1:FOXF1:FOXF2:FOXG1:FOXI1:FOXI3:FOXJ3:FOXK2:FOXL1:FOXL2:FOXP1:FOXS1	WANRTAAACA	1e0	1	2342	0.2134	8634.8	0.2236
M10764_2.00:ALX1:ALX3:ALX4:ARX:BARHL1:BARHL2:BARX1:BARX2:BSX:DLX1:DLX2:DLX3:DLX4:DLX5:DLX6:DRGX:EMX1:EMX2:EN1:EN2:ESX1:EVX1:EVX2:GBX1:GBX2:GSX1:GSX2:HMX1:HMX2:HMX3:HOXA1:HOXA2:HOXA3:HOXA4:HOXA5:HOXB1:HOXB2:HOXB3:HOXB4:HOXB5:HOXC4:HOXC5:HOXD1:HOXD3:HOXD4:ISX:LHX2:LHX3:LHX4:LHX9:MEOX1:MIXL1:MNX1:MSX1:MSX2:NKX1-1:NKX1-2:NOBOX:NOTO:OTP:PDX1:PHOX2A:PHOX2B:PROP1:PRRX1:PRRX2:RAX:RAX2:SEBOX:SHOX:SHOX2:TLX1:TLX2:TLX3:UNCX:VAX1:VAX2:VSX1:VSX2	TAAWTTAATW	1e0	1	162	0.0148	692.9	0.0179
M10936_2.00:BORCS8-MEF2B:MEF2A:MEF2B:MEF2C:MEF2D	YBSNGWKCTAAAAATAGMHYHN	1e0	1	4	0.0004	39.7	0.001
M10729_2.00:DBX2:NKX3-1:NKX3-2	TTTKTTTTTAAY	1e0	1	796	0.0725	3055.6	0.0791
M08111_2.00:ELF1:ELF2:ELF4:ELK1:ELK3:ELK4:ERF:ERG:ETS1:ETS2:ETV1:ETV2:ETV3:ETV3L:ETV4:ETV5:FEV:FLI1:GABPA	GGAAGGAAGGAAGGAAGG	1e0	1	1	0.0001	19.3	0.0005
M10571_2.00:FOXC1:FOXC2:FOXD3:FOXE1:FOXI1:FOXL1:FOXL2:FOXS1	WAAAATAAATATWNKG	1e0	1	80	0.0073	370.6	0.0096
M00162_2.00:FOXA1:FOXA2:FOXA3:FOXB1:FOXB2	GTAAACAA	1e0	1	696	0.0634	2689.4	0.0696
M06201_2.00:FOXP1:FOXP2:FOXP3:FOXP4	RRTAAACAA	1e0	1	631	0.0575	2450.3	0.0635
M11357_2.00:STAT5A	HAWTTCCN	1e0	1	6210	0.5657	22320.2	0.578
M09133_2.00:BARX1:BARX2:BSX:DLX1:DLX2:DLX3:DLX4:DLX5:DLX6:EMX1:EMX2:EN1:EN2:EVX1:EVX2:GBX1:GBX2:GSX1:GSX2:HOXA1:HOXA2:HOXA3:HOXA4:HOXA5:HOXB1:HOXB2:HOXB3:HOXB4:HOXB5:HOXC4:HOXC5:HOXD1:HOXD3:HOXD4:ISX:MEOX1:MEOX2:MNX1:MSX1:MSX2:NANOG:NANOGP8:NKX1-1:NKX1-2:PDX1:PROP1:SHOX:SHOX2:UNCX:VAX1:VAX2:VENTX	TTGATGGATG	1e0	1	144	0.0131	623.9	0.0162
M09196_2.00:BARX1:BARX2:BSX:DLX1:DLX2:DLX3:DLX4:DLX5:DLX6:EMX1:EMX2:EN1:EN2:EVX1:EVX2:GBX1:GBX2:GSX1:GSX2:HOXA1:HOXA2:HOXA3:HOXA4:HOXA5:HOXB1:HOXB2:HOXB3:HOXB4:HOXB5:HOXC4:HOXC5:HOXD1:HOXD3:HOXD4:ISX:MEOX1:MEOX2:MNX1:MSX1:MSX2:NANOG:NANOGP8:NKX1-1:NKX1-2:PDX1:PROP1:SHOX:SHOX2:UNCX:VAX1:VAX2:VENTX	TTGATGGATG	1e0	1	144	0.0131	623.9	0.0162
M09629_2.00:RFX5:RFX7	CTGTTGCTAGGS	1e0	1	144	0.0131	623.6	0.0161
M08095_2.00:ZBTB7A	BSCACTTCCGGSN	1e0	1	59	0.0054	285.7	0.0074
M04462_2.00:EGR1:EGR2:EGR3:EGR4	YCCGCCCACGCAC	1e0	1	12	0.0011	81.6	0.0021
M10134_2.00:MZF1	KGGBGAGGGGGAA	1e0	1	203	0.0185	851.7	0.0221
M07857_2.00:YY1	SGSSGCCGCCATCTT	1e0	1	5	0.0005	45.8	0.0012
M08959_2.00:ZNF260	TTTWTATGGCTGCATAGTATTCCA	1e0	1	21	0.0019	123.8	0.0032
M09091_2.00:FOXO1:FOXO3:FOXO4:FOXO6	DGWAAACAGGVM	1e0	1	968	0.0882	3685.1	0.0954
M06294_2.00:ALX1:ALX3:ALX4:ARX:BARHL1:BARHL2:BARX1:BARX2:BSX:DRGX:EMX1:EMX2:EN1:EN2:ESX1:EVX1:EVX2:GBX1:GBX2:GSX1:GSX2:HESX1:HMX1:HMX2:HMX3:HOXA1:HOXA2:HOXA3:HOXA4:HOXA5:HOXB1:HOXB2:HOXB3:HOXB4:HOXB5:HOXC4:HOXC5:HOXD3:HOXD4:ISX:LHX2:LHX3:LHX4:LHX9:MEOX1:MEOX2:MIXL1:MNX1:MSX1:MSX2:NKX1-1:NKX1-2:NOTO:OTP:PDX1:PHOX2A:PHOX2B:PROP1:PRRX1:PRRX2:RAX:RAX2:SEBOX:SHOX:SHOX2:TLX1:TLX2:TLX3:UNCX:VAX1:VAX2:VENTX:VSX1:VSX2	YTAATTA	1e0	1	3472	0.3163	12665.4	0.328
M00141_2.00:HIC2	RTGCCAACB	1e0	1	2508	0.2285	9232.7	0.2391
M02392_2.00:ESR1:ESR2:NR1D1:NR1D2:NR1H2:NR1H3:NR2C1:NR2C2:NR2F1:NR2F2:NR2F6:NR4A1:NR5A2:NR6A1:PPARA:PPARD:PPARG:RARA:RARB:RARG:RORA:RORB:RORC:RXRA:RXRB:RXRG:THRA:THRB	RAGGTCAA	1e0	1	829	0.0755	3178.5	0.0823
M09883_2.00:SREBF1:SREBF2	NSGCCACCYSMS	1e0	1	1399	0.1274	5250.1	0.136
M00253_2.00:FOXC1:FOXC2:FOXD1:FOXD2:FOXD3:FOXD4:FOXD4L1:FOXD4L3:FOXD4L4:FOXD4L5:FOXD4L6:FOXE1:FOXF1:FOXF2:FOXG1:FOXI1:FOXI3:FOXK2:FOXL1:FOXL2:FOXP4:FOXS1	TGTATAAAHAA	1e0	1	943	0.0859	3595.1	0.0931
M00444_2.00:HMBOX1:HNF1A:HNF1B	YTAACYNVN	1e0	1	3736	0.3403	13604.7	0.3523
M01679_2.00:HMGA1:HMGA2	AAAAATAT	1e0	1	2261	0.206	8351.7	0.2163
M02999_2.00:ELF1:ELF2:ELF4:ELK1:ELK3:ELK4:ERF:ERG:ETS1:ETS2:ETV1:ETV2:ETV3:ETV3L:ETV4:ETV5:FEV:FLI1:GABPA	ACCGGAAGTG	1e0	1	53	0.0048	261.9	0.0068
M01965_2.00:E2F1:E2F2:E2F3:E2F4:E2F5:E2F6	DKGGCGCGB	1e0	1	611	0.0557	2379.6	0.0616
M04800_2.00:ELF1:ELF2:ELF4:ELK1:ELK3:ELK4:ERF:ERG:ETS1:ETS2:ETV1:ETV2:ETV3:ETV3L:ETV4:ETV5:FEV:FLI1:GABPA	NRCCGGAWGYR	1e0	1	216	0.0197	902.6	0.0234
M00221_2.00:SNAI2	CACCTGY	1e0	1	4113	0.3747	14941.1	0.3869
M10723_2.00:CDX1:CDX2:CDX4	KYCATAAATRN	1e0	1	1125	0.1025	4259.8	0.1103
M07679_2.00:ZNF284	TGCGATCWC	1e0	1	280	0.0255	1146.9	0.0297
M09398_2.00:SOX1:SOX10:SOX11:SOX12:SOX13:SOX14:SOX15:SOX17:SOX18:SOX2:SOX21:SOX3:SOX30:SOX4:SOX5:SOX6:SOX7:SOX8:SOX9:SRY	TTTTGTTTW	1e0	1	1986	0.1809	7367.9	0.1908
M09408_2.00:SOX1:SOX10:SOX11:SOX12:SOX13:SOX14:SOX15:SOX17:SOX18:SOX2:SOX21:SOX3:SOX30:SOX4:SOX5:SOX6:SOX7:SOX8:SOX9:SRY	TTTTGTTTW	1e0	1	1986	0.1809	7367.9	0.1908
M04741_2.00:EHF:ELF1:ELF2:ELF3:ELF4:ELF5:ELK1:ELK3:ELK4:ERF:ERG:ETS1:ETS2:ETV1:ETV2:ETV3:ETV3L:ETV4:ETV5:ETV6:ETV7:FEV:FLI1:GABPA:SPDEF	RAYGCGGAAGTR	1e0	1	15	0.0014	96.7	0.0025
M10510_2.00:ELF1:ELF2:ELF4:ELK1:ELK3:ELK4:ERF:ERG:ETS1:ETS2:ETV1:ETV2:ETV3:ETV3L:ETV4:ETV5:FEV:FLI1:GABPA	MCAGGAAA	1e0	1	2835	0.2583	10404.1	0.2694
M10456_2.00:E2F1:E2F2:E2F3:E2F4:E2F5:E2F6	CGTTTCBT	1e0	1	2736	0.2492	10051.1	0.2603
M04518_2.00:SP1:SP3:SP4:SP5:SP6:SP7:SP8:SP9	GCCACGCCCMCY	1e0	1	103	0.0094	464.8	0.012
M01103_2.00:HMGA1:HMGA2	NNWATATWAATW	1e0	1	1008	0.0918	3835.4	0.0993
M10284_2.00:ZBTB2	TCCTCCTSA	1e0	1	1672	0.1523	6239.9	0.1616
M04732_2.00:ELF1:ELF2:ELF4:ELK1:ELK3:ELK4:ERF:ERG:ETS1:ETS2:ETV1:ETV2:ETV3:ETV3L:ETV4:ETV5:FEV:FLI1:GABPA	NRCCGGAAGTR	1e0	1	78	0.0071	364.1	0.0094
M08577_2.00:HSF2:HSF4	TTCTAGAA	1e0	1	441	0.0402	1751.5	0.0454
M09672_2.00:HOXA10:HOXA11:HOXA6:HOXA9:HOXB6:HOXB8:HOXB9:HOXC10:HOXC11:HOXC12:HOXC5:HOXC6:HOXC8:HOXC9:HOXD10:HOXD11:HOXD12:HOXD8:HOXD9	TCATAAAACM	1e0	1	549	0.05	2152.2	0.0557
M08873_2.00:SP1:SP3:SP4:SP8:SP9	YCHGGCCCCGCCCCCTTCCC	1e0	1	9	0.0008	67.9	0.0018
M08975_2.00:SP1:SP3:SP4:SP5:SP8:SP9	YCHGGCCCCGCCCCCTTCCC	1e0	1	9	0.0008	67.9	0.0018
M00167_2.00:GATA1:GATA2:GATA3:GATA4:GATA5:GATA6	NNHGATAAV	1e0	1	3889	0.3543	14153.3	0.3665
M05854_2.00:ZFP1	CCAGCHCAACTAWCC	1e0	1	3	0.0003	34.2	0.0009
M00448_2.00:ALX1:ALX3:ALX4:ARX:DRGX:EN1:EN2:ESX1:GBX1:GBX2:ISX:LHX2:LHX3:LHX4:LHX6:LHX9:LMX1A:LMX1B:MIXL1:MSX1:MSX2:NOBOX:OTP:PDX1:PHOX2A:PHOX2B:PROP1:PRRX1:PRRX2:RAX:RAX2:SEBOX:SHOX:SHOX2:UNCX:VAX1:VAX2:VSX1:VSX2	HTAATTRRN	1e0	1	2482	0.2261	9148.8	0.2369
M08913_2.00:ZNF146	TTTTCATGGCTGMATAGTATTCCA	1e0	1	20	0.0018	120.1	0.0031
M09998_2.00:CEBPA:CEBPB:CEBPE	TTRTGCAATH	1e0	1	1820	0.1658	6776.3	0.1755
M11438_2.00:NFE4	GTGAGGS	1e0	1	5233	0.4767	18903.8	0.4896
M02883_2.00:EGR1:EGR2:EGR3:EGR4	HMCGCCCACGCAHW	1e0	1	1	0.0001	20.8	0.0005
M05817_2.00:TBX15:TBX18:TBX20:TBX4:TBX5	DAGGTGTKARGGTGTGAW	1e0	1	1	0.0001	20.5	0.0005
M06871_2.00:E2F1:E2F2:E2F3:E2F4:E2F5:E2F6	WWWTGGCGCCAAAA	1e0	1	1	0.0001	20.2	0.0005
M11210_2.00:PAX1:PAX2:PAX3:PAX5:PAX6:PAX7:PAX8:PAX9	GTCACGCTTGGCTGCYCH	1e0	1	1	0.0001	20.3	0.0005
M01982_2.00:FOXC1:FOXC2:FOXD1:FOXD2:FOXD3:FOXD4:FOXD4L1:FOXD4L3:FOXD4L4:FOXD4L5:FOXD4L6:FOXE1:FOXF1:FOXF2:FOXG1:FOXI1:FOXI3:FOXK2:FOXL1:FOXL2:FOXP4:FOXS1	WANRTAAACA	1e0	1	2102	0.1915	7791.9	0.2018
M02921_2.00:SP1:SP3:SP4:SP5:SP8:SP9	RCCMCGCCCMC	1e0	1	597	0.0544	2333.8	0.0604
M02968_2.00:ELF1:ELF2:ELF4:ELK1:ELK3:ELK4:ERF:ERG:ETS1:ETS2:ETV1:ETV2:ETV3:ETV3L:ETV4:ETV5:FEV:FLI1:GABPA	ACCGGAAGTR	1e0	1	39	0.0036	204	0.0053
M03072_2.00:GRHL1	RAACCGGTTT	1e0	1	23	0.0021	134.5	0.0035
M10598_2.00:GATA1:GATA2:GATA3:GATA4:GATA5:GATA6	TATCTN	1e0	1	5651	0.5148	20376.5	0.5277
M02690_2.00:PAX2	HGTCACGB	1e0	1	2467	0.2247	9099.2	0.2356
M09297_2.00:HNF4A:HNF4G:NR1H4:NR2C1:NR2C2:NR2F1:NR2F2:NR2F6:NR4A1:NR4A2:NR4A3:NR5A1:NR5A2:NR6A1:PPARA:PPARD:PPARG:RARA:RARB:RARG:RORA:RORB:RORC:RXRA:RXRB:RXRG:THRA	TSAGGTCACR	1e0	1	729	0.0664	2820.6	0.073
M09330_2.00:HNF4A:HNF4G:NR1H4:NR2C1:NR2C2:NR2F1:NR2F2:NR2F6:NR4A1:NR4A2:NR4A3:NR5A1:NR5A2:NR6A1:PPARA:PPARD:PPARG:RARA:RARB:RARG:RORA:RORB:RORC:RXRA:RXRB:RXRG:THRA	TSAGGTCACR	1e0	1	729	0.0664	2820.6	0.073
M01503_2.00:DLX3	HTAATTAB	1e0	1	2818	0.2567	10353.9	0.2681
M09171_2.00:NKX2-1:NKX2-2:NKX2-3:NKX2-4:NKX2-5:NKX2-6:NKX2-8	TBTTGAGTGG	1e0	1	937	0.0854	3582.6	0.0928
M00248_2.00:WT1	NATATTATATGTN	1e0	1	327	0.0298	1328.7	0.0344
M08871_2.00:KLF1:KLF12:KLF2:KLF3:KLF4:KLF5:KLF6:KLF7:KLF8	CCCGGCCMCRCCCH	1e0	1	118	0.0107	526.4	0.0136
M08864_2.00:PATZ1	CCYCCBCCCCCKCCCCCTCCCC	1e0	1	10	0.0009	73.4	0.0019
M03092_2.00:RHOXF1	HTRATCCC	1e0	1	3167	0.2885	11598	0.3004
M10578_2.00:GATA1:GATA2:GATA3:GATA4:GATA5:GATA6	KTANAGATAGGGGN	1e0	1	226	0.0206	945.6	0.0245
M00836_2.00:FOXC2:FOXJ3:FOXK2:FOXP1:FOXP2:FOXP3:FOXP4	NGTAAACAAN	1e0	1	1079	0.0983	4101.3	0.1062
M04726_2.00:EHF:ELF1:ELF2:ELF3:ELF4:ELF5:ELK1:ELK3:ELK4:ERF:ERG:ETS1:ETS2:ETV1:ETV2:ETV3:ETV3L:ETV4:ETV5:ETV6:ETV7:FEV:FLI1:GABPA:SPDEF	AACCCGGAAGTR	1e0	1	2	0.0002	28.4	0.0007
M04537_2.00:KLF13:KLF9	NRCCACGCCCMCY	1e0	1	128	0.0117	566.5	0.0147
M00125_2.00:ATF3:JDP2	DRTGACGYVN	1e0	1	1459	0.1329	5480.5	0.1419
M04774_2.00:ELF1:ELF2:ELF4:ELK1:ELK3:ELK4:ERF:ERG:ETS1:ETS2:ETV1:ETV2:ETV3:ETV3L:ETV4:ETV5:FEV:FLI1:GABPA	NACCGGAARTS	1e0	1	69	0.0063	330.4	0.0086
M04455_2.00:KLF1:KLF12:KLF2:KLF3:KLF4:KLF5:KLF6:KLF7	NRCCACGCCCW	1e0	1	652	0.0594	2539.1	0.0658
M10234_2.00:ZNF333	ATAAT	1e0	1	2565	0.2337	9454.3	0.2448
M10742_2.00:NKX2-1:NKX2-2:NKX2-3:NKX2-4:NKX2-5:NKX2-6:NKX2-8	TYAAGTG	1e0	1	1567	0.1428	5871.6	0.1521
M10018_2.00:MAF:MAFA:MAFB:MAFG:MAFK:NRL	NTCAGCR	1e0	1	5376	0.4898	19416	0.5028
M04947_2.00:RHOXF1	YTGATCCC	1e0	1	2638	0.2403	9715.6	0.2516
M00787_2.00:KLF1:KLF12:KLF2:KLF3:KLF4:KLF5:KLF6:KLF7:KLF8	GCCACGCCCW	1e0	1	1078	0.0982	4099.7	0.1062
M00493_2.00:HOXA10:HOXA11:HOXA9:HOXB9:HOXC10:HOXC11:HOXC12:HOXC9:HOXD10:HOXD11:HOXD12:HOXD9	TTWAYKRB	1e0	1	4054	0.3693	14751	0.382
M00520_2.00:NKX2-1:NKX2-2:NKX2-3:NKX2-4:NKX2-5:NKX2-6:NKX2-8	NTBAAGTGBN	1e0	1	5183	0.4722	18737.2	0.4852
M02935_2.00:ZNF740	VCCCCCCCAC	1e0	1	322	0.0293	1311.6	0.034
M08829_2.00:BATF:BATF3	CTGAGTCATWTYGARASH	1e0	1	7	0.0006	58.8	0.0015
M07859_2.00:YY1	GSSGCCGCCATCTTG	1e0	1	3	0.0003	35.2	0.0009
M00396_2.00:CRX:DMBX1:DPRX:GSC:GSC2:OTX1:OTX2:PITX1:PITX2:PITX3:TPRX1	HTAATCCN	1e0	1	3123	0.2845	11447.2	0.2965
M05887_2.00:NFKB1:NFKB2	VGGGRNTTYCCCB	1e0	1	237	0.0216	989.2	0.0256
M01958_2.00:E2F7:E2F8	TTCGCGCGAA	1e0	1	29	0.0026	162.2	0.0042
M10865_2.00:HSF1:HSF2:HSF4	TCYAGAANNTTC	1e0	1	264	0.0241	1092.4	0.0283
M08293_2.00:KLF1:KLF12:KLF2:KLF3:KLF4:KLF5:KLF6:KLF7:KLF8	CCCCGGCCMCRCCCH	1e0	1	133	0.0121	587.4	0.0152
M07724_2.00:ZNF695	TTCCTCY	1e0	1	805	0.0733	3104.9	0.0804
M02404_2.00:ESR1:ESR2:NR1D1:NR1D2:NR1H2:NR1H3:NR1H4:NR2C1:NR2C2:NR2F1:NR2F2:NR2F6:NR4A1:NR4A2:NR4A3:NR5A1:NR5A2:NR6A1:PPARA:PPARD:PPARG:RARA:RARB:RARG:RORA:RORB:RORC:RXRA:RXRB:RXRG:THRA:THRB	NGAGGTCANN	1e0	1	847	0.0772	3258.2	0.0844
M03074_2.00:TFCP2:UBP1	RAACCGGTTT	1e0	1	44	0.004	227.7	0.0059
M03034_2.00:FOXC1:FOXC2:FOXD1:FOXD2:FOXD3:FOXD4:FOXD4L1:FOXD4L3:FOXD4L4:FOXD4L5:FOXD4L6:FOXE1:FOXE3:FOXF1:FOXF2:FOXG1:FOXI1:FOXI3:FOXL1:FOXL2:FOXS1	RTAAACA	1e0	1	1614	0.147	6044.5	0.1565
M06252_2.00:MEIS1:MEIS2:MEIS3:PKNOX1:PKNOX2:TGIF1:TGIF2	TGTCA	1e0	1	3461	0.3153	12651.9	0.3277
M04770_2.00:ELF1:ELF2:ELF4:ELK1:ELK3:ELK4:ERF:ERG:ETS1:ETS2:ETV1:ETV2:ETV3:ETV3L:ETV4:ETV5:FEV:FLI1:GABPA	NACCGGAARTV	1e0	1	138	0.0126	607.8	0.0157
M08888_2.00:ZNF384	SCGRBTTTTTCC	1e0	1	351	0.032	1422.9	0.0368
M10724_2.00:CDX1:CDX2:CDX4	TTTATD	1e0	1	4475	0.4077	16245	0.4207
M05229_2.00:CRX:DMBX1:DPRX:GSC:GSC2:OTX1:OTX2:PITX1:PITX2:PITX3:TPRX1	STAATCCN	1e0	1	2270	0.2068	8404.2	0.2176
M07765_2.00:ZNF492:ZNF98	CCTTTTTRTTGCTCTTTT	1e0	1	10	0.0009	74.8	0.0019
M10540_2.00:FOXA1:FOXA2:FOXA3:FOXB1:FOXB2	TGNAATRTTTRYTTA	1e0	1	131	0.0119	580.2	0.015
M02424_2.00:NR2C1:NR2C2:NR2F1:NR2F2:NR2F6:NR4A1:NR4A2:NR4A3:NR5A2:NR6A1:PPARA:PPARD:PPARG:RARA:RARB:RARG:RORA:RORB:RORC:RXRA:RXRB:RXRG:THRA:THRB	ARAGGTCAN	1e0	1	750	0.0683	2904.5	0.0752
M08863_2.00:MZF1	YCMAWTCCCCTYY	1e0	1	610	0.0556	2388.1	0.0618
M08874_2.00:ZKSCAN1	TGAGSACCTACTGTGTGCH	1e0	1	13	0.0012	89.1	0.0023
M08985_2.00:ZKSCAN1	TGAGSACCTACTGTGTGCH	1e0	1	13	0.0012	89.1	0.0023
M04929_2.00:CRX:DMBX1:DPRX:GSC:GSC2:OTX1:OTX2:PITX1:PITX2:PITX3:TPRX1	BTAATCCN	1e0	1	1900	0.1731	7077.7	0.1833
M00246_2.00:WT1	NNNNNNN	1e0	1	10918	0.9946	38470.7	0.9963
M04061_2.00:HES2	SNCACRTNMN	1e0	1	3999	0.3643	14564	0.3772
M08207_2.00:GATA1:GATA2:GATA3:GATA4:GATA5:GATA6	TGATAAGA	1e0	1	525	0.0478	2074.7	0.0537
M09797_2.00:SREBF1:SREBF2	SATCACGTGAY	1e0	1	152	0.0138	663.3	0.0172
M01687_2.00:HMGA1:HMGA2	AAAATAAT	1e0	1	1698	0.1547	6351.8	0.1645
M04740_2.00:EHF:ELF1:ELF2:ELF3:ELF4:ELF5:ELK1:ELK3:ELK4:ERF:ERG:ETS1:ETS2:ETV1:ETV2:ETV3:ETV3L:ETV4:ETV5:ETV6:ETV7:FEV:FLI1:GABPA:SPDEF	WACCCGGAAGTR	1e0	1	29	0.0026	163.3	0.0042
M00480_2.00:BARX1:BARX2:BSX:EMX1:EMX2:EN1:EN2:EVX1:EVX2:GBX1:GBX2:GSX1:GSX2:HMX1:HMX2:HMX3:HOXA1:HOXA2:HOXA3:HOXA4:HOXA5:HOXA6:HOXA7:HOXA9:HOXB1:HOXB2:HOXB3:HOXB4:HOXB5:HOXB6:HOXB7:HOXB8:HOXB9:HOXC4:HOXC5:HOXC6:HOXC8:HOXC9:HOXD1:HOXD3:HOXD4:HOXD8:HOXD9:ISX:MEOX1:MEOX2:MNX1:NKX1-1:NKX1-2:NOTO:OTP:PDX1:VAX1:VAX2:VENTX	NTAATKRNN	1e0	1	4476	0.4078	16253.8	0.4209
M10178_2.00:GLI1:GLI2:GLI3	VGACCMCCCAV	1e0	1	527	0.048	2082.2	0.0539
M01961_2.00:E2F1:E2F2:E2F3:E2F4:E2F5:E2F6	WDGGCGCCHW	1e0	1	145	0.0132	636.1	0.0165
M08384_2.00:ZNF121	VCGGGVCARSGCAGCVAGACCCCV	1e0	1	52	0.0047	262.8	0.0068
M00433_2.00:ARX:BARHL1:BARHL2:BARX1:BARX2:BSX:DLX1:DLX2:DLX3:DLX4:DLX5:DLX6:EMX1:EMX2:ESX1:EVX1:EVX2:GBX1:GBX2:HMX1:HMX2:HMX3:HOXA2:HOXB2:LBX1:LBX2:MEOX1:MEOX2:MNX1:MSX1:MSX2:NANOG:NANOGP8:NKX1-1:NKX1-2:PDX1:RAX:RAX2:TLX1:TLX2:TLX3:UNCX:VAX1:VAX2	NTAAWYGNY	1e0	1	3269	0.2978	11975.8	0.3101
M01980_2.00:FOXI1:FOXI2:FOXI3:FOXJ1:FOXJ2:FOXJ3:FOXK2:FOXP3	RTAAACAA	1e0	1	667	0.0608	2601.8	0.0674
M07726_2.00:ZNF433	ACTASTGTRGTAATT	1e0	1	2	0.0002	29.1	0.0008
M08877_2.00:BCL6	YKCTTTCYAGGAA	1e0	1	70	0.0064	337	0.0087
M10495_2.00:ELF1:ELF2:ELF4:ELK1:ELK3:ELK4:ERF:ERG:ETS1:ETS2:ETV1:ETV2:ETV3:ETV3L:ETV4:ETV5:FEV:FLI1:GABPA	BVKACCGGAWGTNRGW	1e0	1	55	0.005	275	0.0071
M00559_2.00:NKX2-1:NKX2-2:NKX2-3:NKX2-4:NKX2-5:NKX2-6:NKX2-8	YTTAAGTGGHN	1e0	1	442	0.0403	1767.6	0.0458
M02686_2.00:NKX2-1:NKX2-2:NKX2-3:NKX2-4:NKX2-5:NKX2-6:NKX2-8	WTAATTG	1e0	1	3250	0.2961	11912.3	0.3085
M01969_2.00:E2F1:E2F2:E2F3:E2F4:E2F5:E2F6	HGCGCGCCAW	1e0	1	121	0.011	543.7	0.0141
M01917_2.00:TET1	GGGGGGGA	1e0	1	498	0.0454	1977.6	0.0512
M07750_2.00:ZNF789	CTYCTGACACCA	1e0	1	154	0.014	673.8	0.0175
M10695_2.00:NKX2-1:NKX2-2:NKX2-3:NKX2-4:NKX2-5:NKX2-6:NKX2-8	CTTGAGD	1e0	1	6154	0.5606	22165.8	0.574
M05015_2.00:BARHL1:BARHL2:BARX1:BARX2:BSX:DLX1:DLX2:DLX3:DLX4:DLX5:DLX6:EVX1:EVX2:GBX1:GBX2:HMX1:HMX2:HMX3:HOXA1:HOXA2:HOXA3:HOXB1:HOXB2:HOXB3:HOXD1:HOXD3:MEOX1:MEOX2:MNX1:MSX1:MSX2:NANOG:NANOGP8:PDX1:VENTX	BTRATBGB	1e0	1	5867	0.5345	21159.1	0.548
M08093_2.00:ZNF24	CATTCATTCATTC	1e0	1	33	0.003	182.5	0.0047
M06189_2.00:ELF1:ELF2:ELF4:ELK1:ELK3:ELK4:ERF:ERG:ETS1:ETS2:ETV1:ETV2:ETV3:ETV3L:ETV4:ETV5:ETV6:FEV:FLI1:GABPA	ACCGGAAGT	1e0	1	45	0.0041	234.5	0.0061
M02635_2.00:CEBPA:CEBPB:CEBPE	TTDCGCAATN	1e0	1	382	0.0348	1545.6	0.04
M00662_2.00:E2F1:E2F2:E2F3:E2F4:E2F5:E2F6	KGGCGCGYWN	1e0	1	387	0.0353	1564.9	0.0405
M06258_2.00:ALX1:ALX3:ALX4:ARX:DRGX:EMX1:EMX2:EN1:EN2:ESX1:GBX1:GBX2:GSX1:GSX2:HESX1:HOXA2:HOXA3:HOXB2:HOXB3:HOXD3:ISX:LHX1:LHX2:LHX3:LHX4:LHX5:LHX6:LHX8:LHX9:LMX1A:LMX1B:MIXL1:MNX1:MSX1:MSX2:NOBOX:NOTO:OTP:PDX1:PHOX2A:PHOX2B:PROP1:PRRX1:PRRX2:RAX:RAX2:SEBOX:SHOX:SHOX2:UNCX:VAX1:VAX2:VSX1:VSX2:ZFHX2	AYTAATTA	1e0	1	1999	0.1821	7445.7	0.1928
M09306_2.00:HNF4G:NR1H4:NR2C1:NR2C2:NR2F1:NR2F2:NR2F6:NR4A1:NR4A2:NR4A3:NR5A1:NR5A2:NR6A1:PPARA:PPARD:PPARG:RARA:RARB:RARG:RORA:RORB:RORC:RXRA:RXRB:RXRG:THRA:THRB	RGGRTCARRAGTTCAAGGTCA	1e0	1	70	0.0064	339.2	0.0088
M09380_2.00:SMAD1:SMAD3:SMAD9	STCTGYCWCCTG	1e0	1	1690	0.154	6333.1	0.164
M09384_2.00:SMAD1:SMAD3:SMAD9	STCTGYCWCCTG	1e0	1	1690	0.154	6333.1	0.164
M01959_2.00:E2F1:E2F2:E2F3:E2F4:E2F5:E2F6	NVGCGCGCCAN	1e0	1	96	0.0087	445.9	0.0115
M08452_2.00:NFYA	TTGGY	1e0	1	6196	0.5645	22319.1	0.578
M10565_2.00:FOXC1:FOXC2:FOXD1:FOXD2:FOXD3:FOXD4:FOXD4L1:FOXD4L3:FOXD4L4:FOXD4L5:FOXD4L6:FOXE1:FOXE3:FOXF1:FOXF2:FOXG1:FOXI1:FOXI2:FOXI3:FOXJ3:FOXL1:FOXL2:FOXS1	GAWTGTTTRTTT	1e0	1	444	0.0404	1779.1	0.0461
M10698_2.00:SIX3:SIX6	BWBTAATBYYWY	1e0	1	1570	0.143	5901.9	0.1528
M04461_2.00:EGR1:EGR2:EGR3:EGR4	CMCGCCCACGCAM	1e0	1	1	0.0001	22.6	0.0006
M07727_2.00:ZNF460	CGCCGCCTCCCC	1e0	1	132	0.012	589.4	0.0153
M00313_2.00:CRX:DMBX1:DPRX:GSC:GSC2:OTX1:OTX2:PITX1:PITX2:PITX3:TPRX1	NTAATCCN	1e0	1	3495	0.3184	12794.8	0.3314
M00440_2.00:CRX:DMBX1:DPRX:GSC:GSC2:OTX1:OTX2:PITX1:PITX2:PITX3:TPRX1	YTAATCCY	1e0	1	1744	0.1589	6531.1	0.1691
M03050_2.00:FOXO1:FOXO3:FOXO4:FOXO6:FOXP4	GTAAACA	1e0	1	652	0.0594	2554.6	0.0662
M02634_2.00:CEBPA:CEBPB:CEBPE	TTDCGCAATN	1e0	1	253	0.023	1059	0.0274
M07957_2.00:ELF1:ELF2:ELF4:ELK1:ELK3:ELK4:ERF:ERG:ETS1:ETS2:ETV1:ETV2:ETV3:ETV3L:ETV4:ETV5:FEV:FLI1:GABPA	CCGGAAGTGG	1e0	1	94	0.0086	438.9	0.0114
M08892_2.00:ZNF341	GCTCTTCCCYCCCCYCCCCCCC	1e0	1	3	0.0003	37.3	0.001
M09325_2.00:ESR1:ESR2:HNF4A:HNF4G:NR1D1:NR1D2:NR1H2:NR1H3:NR1H4:NR2C1:NR2C2:NR2F1:NR2F2:NR2F6:NR4A1:NR4A2:NR4A3:NR5A2:NR6A1:PPARA:PPARD:PPARG:RARA:RARB:RARG:RORA:RORB:RORC:RXRA:RXRB:RXRG:THRA:THRB	BCARAGGTCARRR	1e0	1	541	0.0493	2143.2	0.0555
M01508_2.00:NKX2-5	TYAAGTG	1e0	1	4729	0.4308	17166.3	0.4446
M06535_2.00:MEIS1:MEIS2:MEIS3:PKNOX1:PKNOX2:TGIF1:TGIF2:TGIF2LX:TGIF2LY	TGACAG	1e0	1	2491	0.2269	9217.2	0.2387
M04720_2.00:ELF1:ELF2:ELF4:ELK1:ELK3:ELK4:ERF:ERG:ETS1:ETS2:ETV1:ETV2:ETV3:ETV3L:ETV4:ETV5:FEV:FLI1:GABPA	NACCGGAAGTR	1e0	1	63	0.0057	313	0.0081
M03084_2.00:CRX:DMBX1:DPRX:GSC:GSC2:OTX1:OTX2:PITX1:PITX2:PITX3:TPRX1	TTAATCCC	1e0	1	1422	0.1295	5371.5	0.1391
M11349_2.00:STAT1	CAHTTCCS	1e0	1	1380	0.1257	5219.4	0.1352
M00377_2.00:POU2F1	TWTGMATAWW	1e0	1	1449	0.132	5470.1	0.1417
M07861_2.00:YY1	SGCCGCCATCTTG	1e0	1	11	0.001	82.6	0.0021
M05316_2.00:IRX2:IRX4:IRX5	ACGYGTWNWACGCGT	1e0	1	7	0.0006	61.4	0.0016
M10325_2.00:ZNF735	KGGCAGCAGA	1e0	1	402	0.0366	1626.3	0.0421
M10022_2.00:CEBPD	MATTGCGTMAYY	1e0	1	266	0.0242	1111.9	0.0288
M10891_2.00:IRF4:IRF8	AGTTTCA	1e0	1	2718	0.2476	10034	0.2599
M05567_2.00:ESR1:ESR2:NR1D1:NR1D2:NR1H2:NR1H3:NR1H4:NR2C1:NR2C2:NR2F1:NR2F2:NR2F6:NR4A1:NR5A2:NR6A1:PPARA:PPARD:PPARG:RARA:RARB:RARG:RORA:RORB:RORC:RXRA:RXRB:RXRG	RAGGTCAAAAGGTCAH	1e0	1	50	0.0046	258	0.0067
M07844_2.00:ZNF263	CCYCYYCCTCCTCCC	1e0	1	108	0.0098	496.5	0.0129
M00169_2.00:SIX3:SIX6	YGATACN	1e0	1	5308	0.4836	19214.3	0.4976
M09329_2.00:ESR1:ESR2:NR1D1:NR1D2:NR1H2:NR1H3:NR1H4:NR2C1:NR2C2:NR2F1:NR2F2:NR2F6:NR4A1:NR5A2:NR6A1:PPARA:PPARD:PPARG:RARA:RARB:RARG:RORA:RORB:RORC:RXRA:RXRB:RXRG	GGGTCARRAGTTCAAGGTCA	1e0	1	42	0.0038	224.4	0.0058
M03090_2.00:RHOXF1	NTRATCCN	1e0	1	5105	0.4651	18500.6	0.4791
M06188_2.00:ELF1:ELF2:ELF4:ELK1:ELK3:ELK4:ERF:ERG:ETS1:ETS2:ETV1:ETV2:ETV3:ETV3L:ETV4:ETV5:FEV:FLI1:GABPA	ACCGGAART	1e0	1	92	0.0084	432.6	0.0112
M00388_2.00:ALX1:ALX3:ALX4:ARX:BARHL1:BARHL2:BARX1:BARX2:BSX:DLX1:DLX2:DLX3:DLX4:DLX5:DLX6:DRGX:EMX1:EMX2:EN1:EN2:ESX1:EVX1:EVX2:GBX1:GBX2:GSX1:GSX2:HESX1:HMX1:HMX2:HMX3:HOXA1:HOXA2:HOXA3:HOXA4:HOXA5:HOXA6:HOXB1:HOXB2:HOXB3:HOXB4:HOXB5:HOXB6:HOXB8:HOXC4:HOXC5:HOXC6:HOXD1:HOXD3:HOXD4:HOXD8:ISX:LHX1:LHX3:LHX4:LHX5:MEOX1:MEOX2:MIXL1:MNX1:MSX1:MSX2:NANOG:NANOGP8:NKX1-1:NKX1-2:NOTO:OTP:PDX1:PHOX2A:PHOX2B:PROP1:PRRX1:PRRX2:RAX:RAX2:SEBOX:SHOX:SHOX2:UNCX:VAX1:VAX2:VENTX:VSX1:VSX2	NTAATTRNNN	1e0	1	3601	0.328	13181.6	0.3414
M07717_2.00:ZNF441	GRCTCCGCCCCC	1e0	1	90	0.0082	424.4	0.011
M04768_2.00:ELF1:ELF2:ELF4:ELK1:ELK3:ELK4:ERF:ERG:ETS1:ETS2:ETV1:ETV2:ETV3:ETV3L:ETV4:ETV5:FEV:FLI1:GABPA	NACCGGAAGTR	1e0	1	77	0.007	371.9	0.0096
M08288_2.00:YY1	GCCGCCATBTTG	1e0	1	33	0.003	185.1	0.0048
M02633_2.00:CEBPA:CEBPB:CEBPE	RTTRYGYAAY	1e0	1	1331	0.1213	5045.6	0.1307
M09048_2.00:ELF1:ELF2:ELF4:ELK1:ELK3:ELK4:ERF:ERG:ETS1:ETS2:ETV1:ETV2:ETV3:ETV3L:ETV4:ETV5:FEV:FLI1:GABPA	RRARACAGGAARTRGS	1e0	1	41	0.0037	220.2	0.0057
M09067_2.00:ELF1:ELF2:ELF4:ELK1:ELK3:ELK4:ERF:ERG:ETS1:ETS2:ETV1:ETV2:ETV3:ETV3L:ETV4:ETV5:FEV:FLI1:GABPA	RRARACAGGAARTRGS	1e0	1	41	0.0037	220.2	0.0057
M11333_2.00:SOX1:SOX10:SOX11:SOX12:SOX13:SOX14:SOX15:SOX17:SOX18:SOX2:SOX21:SOX3:SOX30:SOX4:SOX5:SOX6:SOX7:SOX8:SOX9:SRY	TTGTTT	1e0	1	4303	0.392	15671.9	0.4059
M00838_2.00:FOXP1	ACAATACA	1e0	1	1262	0.115	4795	0.1242
M10707_2.00:ALX1:ALX3:ALX4:ARX:BARHL1:BARHL2:BARX1:BARX2:BSX:DLX1:DLX2:DLX3:DLX4:DLX5:DLX6:DRGX:EMX1:EMX2:EN1:EN2:ESX1:EVX1:EVX2:GBX1:GBX2:GSX1:GSX2:HMX1:HMX2:HMX3:HOXA1:HOXA2:HOXA3:HOXA4:HOXA5:HOXA6:HOXA7:HOXB1:HOXB2:HOXB3:HOXB4:HOXB5:HOXB6:HOXB7:HOXB8:HOXC4:HOXC5:HOXC6:HOXD1:HOXD3:HOXD4:HOXD8:ISX:LHX3:LHX4:MEOX1:MEOX2:MIXL1:MNX1:MSX1:MSX2:NANOG:NANOGP8:NKX1-1:NKX1-2:NOBOX:NOTO:OTP:PDX1:PHOX2A:PHOX2B:PROP1:PRRX1:PRRX2:RAX:RAX2:SEBOX:SHOX:SHOX2:UNCX:VAX1:VAX2:VENTX:VSX1:VSX2	YTAATGD	1e0	1	3030	0.276	11151.5	0.2888
M01507_2.00:NKX2-5	TYAAGTG	1e0	1	4753	0.433	17262.2	0.447
M03832_2.00:ALX1:ALX3:ALX4:ARX:BARHL1:BARHL2:BARX1:BARX2:BSX:DLX1:DLX2:DLX3:DLX4:DLX5:DLX6:DRGX:EMX1:EMX2:EN1:EN2:ESX1:EVX1:EVX2:GBX1:GBX2:GSX1:GSX2:HMX1:HMX2:HMX3:HOXA1:HOXA2:HOXA3:HOXA4:HOXA5:HOXB1:HOXB2:HOXB3:HOXB4:HOXB5:HOXC12:HOXC4:HOXC5:HOXD1:HOXD3:HOXD4:LBX1:LBX2:LHX1:LHX5:MEOX1:MEOX2:MIXL1:MNX1:MSX1:MSX2:NANOG:NANOGP8:NKX1-1:NKX1-2:PDX1:PHOX2A:PHOX2B:PROP1:PRRX1:PRRX2:RAX:RAX2:SHOX:SHOX2:UNCX:VAX1:VAX2:VENTX:VSX1:VSX2	DNTAATTASC	1e0	1	1324	0.1206	5021.9	0.1301
M07858_2.00:YY1	GBSGCCGCCATCTTG	1e0	1	6	0.0005	56.2	0.0015
M04637_2.00:ZNF580	CCTACCCTCDCCTACCCY	1e0	1	2	0.0002	31.9	0.0008
M01008_2.00:FOXR1	NDCAAACA	1e0	1	3854	0.3511	14082.7	0.3647
M10189_2.00:EGR1:EGR2:EGR3:EGR4	TGCGTGGGCGK	1e0	1	40	0.0036	216.6	0.0056
M00245_2.00:WT1	NNNNNNN	1e0	1	10928	0.9955	38502.8	0.9971
M05541_2.00:IRF4:IRF8	NCGAAACCGAAACYR	1e0	1	1	0.0001	23.9	0.0006
M03009_2.00:ELF5:ETV7:SPI1:SPIB:SPIC	AAAAAGMGGAAGTA	1e0	1	3	0.0003	38.6	0.001
M03324_2.00:HSF1:HSF2:HSF4	GAAYRTTCTAGAA	1e0	1	13	0.0012	93.8	0.0024
M06117_2.00:SP1:SP3:SP5:SP6:SP8:SP9	GCCMCGCCCAC	1e0	1	251	0.0229	1057.6	0.0274
M04711_2.00:ELF1:ELF2:ELF4:ELK1:ELK3:ELK4:ERF:ERG:ETS1:ETS2:ETV1:ETV2:ETV3:ETV3L:ETV4:ETV5:FEV:FLI1:GABPA	DACCGGAAGTD	1e0	1	60	0.0055	302.3	0.0078
M00134_2.00:KLF1:KLF12:KLF2:KLF3:KLF4:KLF5:KLF6:KLF7	GCCACGCCCH	1e0	1	1031	0.0939	3957.4	0.1025
M08329_2.00:ZNF146	GCTGYATARTATTCC	1e0	1	35	0.0032	195.3	0.0051
M00500_2.00:MEIS1:MEIS2:MEIS3:PKNOX1:PKNOX2:TGIF1:TGIF2:TGIF2LX:TGIF2LY	NNTGACAGNH	1e0	1	2584	0.2354	9564.9	0.2477
M10271_2.00:ZBTB33	AACCTCG	1e0	1	141	0.0128	630.4	0.0163
M10480_2.00:EHF:ELF1:ELF2:ELF3:ELF4:ELF5:ELK1:ELK3:ELK4:ERF:ERG:ETS1:ETS2:ETV1:ETV2:ETV3:ETV3L:ETV4:ETV5:ETV6:ETV7:FEV:FLI1:GABPA:SPDEF	TGSCAGGAAGTRGGTBDC	1e0	1	9	0.0008	73	0.0019
M10494_2.00:ELF1:ELF2:ELF4:ELK1:ELK3:ELK4:ERF:ERG:ETS1:ETS2:ETV1:ETV2:ETV3:ETV3L:ETV4:ETV5:FEV:FLI1:GABPA	VNACMGGAWRTTN	1e0	1	640	0.0583	2520	0.0653
M08021_2.00:KLF1:KLF12:KLF2:KLF3:KLF4:KLF5:KLF6:KLF7	RGCCMCACCCW	1e0	1	564	0.0514	2238.4	0.058
M00144_2.00:OSR1:OSR2	NGCTACYGT	1e0	1	2410	0.2195	8943.3	0.2316
M00761_2.00:CEBPA:CEBPB:CEBPE	RTKDYGCAAY	1e0	1	1480	0.1348	5593.5	0.1449
M10205_2.00:RREB1	GCACCCMRACC	1e0	1	261	0.0238	1097.2	0.0284
M05864_2.00:ELF1:ELF2:ELF4:ELK1:ELK3:ELK4:ERF:ERG:ETS1:ETS2:ETV1:ETV2:ETV3:ETV3L:ETV4:ETV5:FEV:FLI1:GABPA	ACCGGAARTR	1e0	1	169	0.0154	741.9	0.0192
M10021_2.00:CEBPD	TTGCVYAAY	1e0	1	2312	0.2106	8593.5	0.2225
M02737_2.00:FOXC2:FOXD1:FOXD2:FOXD3:FOXG1:FOXI1:FOXI2:FOXI3:FOXJ2:FOXJ3:FOXK1:FOXK2:FOXP1:FOXP3	ATAAACAA	1e0	1	867	0.079	3359.9	0.087
M00236_2.00:GFI1:GFI1B	MAATCWNNN	1e0	1	5101	0.4647	18500.7	0.4791
M09053_2.00:EHF:ELF1:ELF2:ELF3:ELF4:ELF5:ETV6:ETV7:FEV	RAACCAGGAAGTRGS	1e0	1	55	0.005	282	0.0073
M09071_2.00:EHF:ELF1:ELF2:ELF3:ELF4:ELF5:ETV6:ETV7:FEV	RAACCAGGAAGTRGS	1e0	1	55	0.005	282	0.0073
M06352_2.00:ALX1:ALX3:ALX4:ARX:DRGX:EN1:EN2:ESX1:HESX1:ISX:LHX2:LHX3:LHX4:LHX6:LHX8:LHX9:LMX1A:LMX1B:MIXL1:NOBOX:OTP:PHOX2A:PHOX2B:PROP1:PRRX1:PRRX2:RAX:RAX2:SEBOX:SHOX:SHOX2:UNCX:VSX1:VSX2:ZFHX2	WWTWATTR	1e0	1	3690	0.3362	13511.4	0.3499
M11310_2.00:SOX1:SOX10:SOX11:SOX12:SOX13:SOX14:SOX15:SOX17:SOX18:SOX2:SOX21:SOX3:SOX30:SOX4:SOX5:SOX6:SOX7:SOX8:SOX9:SRY	TTGTTTW	1e0	1	4870	0.4437	17687.8	0.4581
M08118_2.00:FOXC1:FOXC2:FOXG1:FOXI1:FOXI3:FOXJ2:FOXJ3:FOXK1:FOXK2:FOXP1:FOXP3:FOXP4	AWGTAAACANV	1e0	1	525	0.0478	2095.3	0.0543
M10784_2.00:BARX1:BARX2:BSX:EMX1:EMX2:EN1:EN2:EVX1:EVX2:GBX1:GBX2:GSX1:GSX2:HESX1:HMX1:HMX2:HMX3:HOXA1:HOXA2:HOXA3:HOXA4:HOXA5:HOXA6:HOXA7:HOXB1:HOXB2:HOXB3:HOXB4:HOXB5:HOXB6:HOXB7:HOXB8:HOXC4:HOXC5:HOXC6:HOXD1:HOXD3:HOXD4:HOXD8:ISX:MEOX1:MEOX2:MNX1:NKX1-1:NKX1-2:NOTO:OTP:PDX1:TLX1:TLX3:VAX1:VAX2:VENTX	NNNNNRATTAMTNNNN	1e0	1	2201	0.2005	8197.2	0.2123
M01690_2.00:HMGA1:HMGA2	NNAAATAWTTNN	1e0	1	1382	0.1259	5241.2	0.1357
M00431_2.00:ALX1:ALX3:ALX4:ARX:BARX1:BARX2:BSX:DLX2:DLX3:DRGX:EMX1:EMX2:EN1:EN2:ESX1:EVX1:EVX2:GBX1:GBX2:GSX1:GSX2:HESX1:HOXA2:HOXA3:HOXB2:HOXB3:HOXD3:ISX:LBX1:LBX2:LHX1:LHX2:LHX3:LHX4:LHX5:LHX6:LHX8:LHX9:LMX1A:LMX1B:MEOX1:MIXL1:MNX1:MSX1:MSX2:NKX1-1:NKX1-2:NOBOX:NOTO:OTP:PDX1:PHOX2A:PHOX2B:PROP1:PRRX1:PRRX2:RAX:RAX2:SEBOX:SHOX:SHOX2:UNCX:VAX1:VAX2:VSX1:VSX2:ZFHX2	TAATTARN	1e0	1	2148	0.1957	8007.6	0.2074
M10173_2.00:KLF1:KLF12:KLF2:KLF3:KLF4:KLF5:KLF6:KLF7:KLF8	CCCCACCCMG	1e0	1	865	0.0788	3355	0.0869
M00563_2.00:SIX1:SIX2:SIX4:SIX5	NTGAYACBN	1e0	1	4196	0.3823	15308.9	0.3965
M07707_2.00:ZNF846	TCCCGS	1e0	1	480	0.0437	1928.2	0.0499
M00238_2.00:GFI1:GFI1B	HAATCWNNN	1e0	1	5474	0.4987	19818.2	0.5132
M07930_2.00:CTCFL	GGCGCCCCCTGGYGG	1e0	1	1	0.0001	24.4	0.0006
M10887_2.00:IRF4:IRF8	MVNRAAANGAAA	1e0	1	1363	0.1242	5174.8	0.134
M00682_2.00:HSF1:HSF4	TTCYAGAA	1e0	1	135	0.0123	609.4	0.0158
M09275_2.00:NR2C2:NR2F1:NR2F2:NR2F6:PPARD:PPARG:RORA:RORB:RXRA:RXRB:RXRG:THRA:THRB	RGGTCABTTCAGGTCAG	1e0	1	135	0.0123	609.2	0.0158
M08780_2.00:CEBPD	RRTTRBGCAAT	1e0	1	600	0.0547	2376.8	0.0616
M10541_2.00:FOXA1:FOXA2:FOXA3:FOXB1:FOXB2	TTGTTTRCT	1e0	1	2045	0.1863	7639.4	0.1978
M00366_2.00:POU3F4	TWATKMR	1e0	1	7139	0.6504	25646.8	0.6642
M04440_2.00:EGR1:EGR2:EGR3:EGR4	HMCGCCCACGCAH	1e0	1	18	0.0016	119.9	0.0031
M10092_2.00:ZEB1:ZEB2	CKGTTTCWD	1e0	1	2815	0.2564	10400.7	0.2694
M10612_2.00:TFCP2:UBP1	CHKCCCAGCCAC	1e0	1	1276	0.1162	4859.9	0.1259
M00241_2.00:KLF10:KLF11	CCGCCCCC	1e0	1	428	0.039	1734.9	0.0449
M08894_2.00:KLF1:KLF12:KLF2:KLF3:KLF4:KLF5:KLF6:KLF7	GCCMCRCCCW	1e0	1	531	0.0484	2120.7	0.0549
M00060_2.00:HSF2:HSF4	NNNTTCYAY	1e0	1	5995	0.5461	21650.7	0.5607
M08972_2.00:BCL6	TGCTTTCYAGGAA	1e0	1	73	0.0067	359.7	0.0093
M07949_2.00:EHF:ELF1:ELF2:ELF3:ELF4:ELF5:ELK1:ELK3:ELK4:ERF:ERG:ETS1:ETS2:ETV1:ETV2:ETV3:ETV3L:ETV4:ETV5:ETV6:ETV7:FEV:FLI1:GABPA:SPDEF	ACCCGGAAGTG	1e0	1	23	0.0021	143.5	0.0037
M05564_2.00:ESR1:ESR2:NR1D1:NR1D2:NR1H2:NR1H3:NR1H4:NR2C1:NR2C2:NR2F1:NR2F2:NR2F6:NR4A1:NR5A2:NR6A1:PPARA:PPARD:PPARG:RARA:RARB:RARG:RORA:RORB:RORC:RXRA:RXRB:RXRG	RAGGTCAAAAGGTCAH	1e0	1	45	0.0041	241.5	0.0063
M10493_2.00:ELF1:ELF2:ELF4:ELK1:ELK3:ELK4:ERF:ERG:ETS1:ETS2:ETV1:ETV2:ETV3:ETV3L:ETV4:ETV5:FEV:FLI1:GABPA	ACCGGAAGYV	1e0	1	602	0.0548	2386.1	0.0618
M07622_2.00:ZNF354A:ZNF354B	ATTTAGWCCATTTAC	1e0	1	4	0.0004	46.6	0.0012
M07855_2.00:YY1	GSSGCCGCCATCTTG	1e0	1	4	0.0004	46.4	0.0012
M01172_2.00:VEZF1	CCCCCCMCWW	1e0	1	379	0.0345	1551.9	0.0402
M01919_2.00:CXXC1	NNNSCGG	1e0	1	4431	0.4037	16148.9	0.4182
M04463_2.00:KLF1:KLF12:KLF2:KLF3:KLF4:KLF5:KLF6:KLF7	SVCCACGCCCM	1e0	1	589	0.0537	2339.2	0.0606
M10143_2.00:YY1	NNNVAARATGGCGSH	1e0	1	460	0.0419	1857.5	0.0481
M00233_2.00:EGR1:EGR2:EGR3:EGR4	CGCCCMCGCD	1e0	1	812	0.074	3166.9	0.082
M05009_2.00:ALX1:ALX3:ALX4:ARX:BARX1:BARX2:BSX:DLX1:DLX2:DLX3:DLX6:DRGX:EMX1:EMX2:EN1:EN2:ESX1:EVX1:EVX2:GBX1:GBX2:GSX1:GSX2:HESX1:HOXA2:HOXA3:HOXB2:HOXB3:HOXD3:ISX:LBX1:LBX2:LHX1:LHX2:LHX3:LHX4:LHX5:LHX6:LHX8:LHX9:LMX1A:LMX1B:MEOX1:MIXL1:MNX1:MSX1:MSX2:NKX1-1:NKX1-2:NOBOX:NOTO:OTP:PDX1:PHOX2A:PHOX2B:PROP1:PRRX1:PRRX2:RAX:RAX2:SEBOX:SHOX:SHOX2:UNCX:VAX1:VAX2:VSX1:VSX2:ZFHX2:ZFHX3	STAATTGS	1e0	1	1169	0.1065	4477	0.1159
M02101_2.00:ALX1:ALX3:ALX4:ARX:DRGX:EMX1:EMX2:EN1:EN2:ESX1:GBX1:GBX2:GSX1:GSX2:HOXA1:HOXA2:HOXA3:HOXA4:HOXA5:HOXB1:HOXB2:HOXB3:HOXB4:HOXB5:HOXC4:HOXC5:HOXD3:HOXD4:ISL1:ISL2:ISX:LHX2:LHX3:LHX4:LHX9:MNX1:NKX1-1:NKX1-2:NOTO:OTP:PDX1:PHOX2A:PHOX2B:PROP1:PRRX1:PRRX2:RAX:RAX2:SEBOX:SHOX:SHOX2:UNCX:VAX1:VAX2:VSX1:VSX2	NYTAATTARN	1e0	1	1740	0.1585	6549.7	0.1696
M05034_2.00:MEIS1:MEIS2:MEIS3:PKNOX1:PKNOX2:TGIF1:TGIF2:TGIF2LX:TGIF2LY	DTGACAGB	1e0	1	2345	0.2136	8729.2	0.2261
M05035_2.00:MEIS1:MEIS2:MEIS3:PKNOX1:PKNOX2:TGIF1:TGIF2:TGIF2LX:TGIF2LY	DTGACAGB	1e0	1	2345	0.2136	8729.2	0.2261
M05607_2.00:ESR1:ESR2:NR1D1:NR1D2:NR1H2:NR1H3:NR1H4:NR2C1:NR2C2:NR2F1:NR2F2:NR2F6:NR4A1:NR5A2:NR6A1:PPARA:PPARD:PPARG:RARA:RARB:RARG:RORA:RORB:RORC:RXRA:RXRB:RXRG	RRGGTCANRRGGTCAN	1e0	1	127	0.0116	581.4	0.0151
M03908_2.00:HSF1:HSF2	TGGAATGTTCTVGAABN	1e0	1	1	0.0001	25.2	0.0007
M10514_2.00:ELF1:ELF2:ELF4:ELK1:ELK3:ELK4:ERF:ERG:ETS1:ETS2:ETV1:ETV2:ETV3:ETV3L:ETV4:ETV5:FEV:FLI1:GABPA	CWTCCKGT	1e0	1	617	0.0562	2447.9	0.0634
M06250_2.00:DBX1:DBX2:HLX	TTAATTA	1e0	1	4799	0.4372	17458.8	0.4521
M10621_2.00:GTF2I	VAGGAAGTGA	1e0	1	1382	0.1259	5255.4	0.1361
M01725_2.00:SREBF1:SREBF2	TCGCGTGA	1e0	1	397	0.0362	1624.7	0.0421
M00371_2.00:NR2E3	NNTTAATATATWN	1e0	1	474	0.0432	1914	0.0496
M04517_2.00:SP1:SP3:SP4:SP5:SP6:SP7:SP8:SP9	RCCACGCCCMCY	1e0	1	126	0.0115	578.9	0.015
M00171_2.00:HMBOX1:HNF1A:HNF1B	TTAACYNV	1e0	1	3938	0.3588	14416	0.3733
M09163_2.00:NKX2-1:NKX2-2:NKX2-3:NKX2-4:NKX2-5:NKX2-6:NKX2-8	KGRAGAGG	1e0	1	4599	0.419	16756.8	0.434
M04880_2.00:GATA1:GATA2:GATA3:GATA4:GATA5:GATA6	NWGATAASR	1e0	1	1949	0.1776	7310.3	0.1893
M10870_2.00:HSF1:HSF2	AGAAAAGAAAAGAAA	1e0	1	14	0.0013	102.4	0.0027
M10594_2.00:GATA1:GATA2:GATA3:GATA4:GATA5:GATA6	BVVGATAGBB	1e0	1	2766	0.252	10244.5	0.2653
M10454_2.00:E2F1:E2F2:E2F3:E2F4:E2F5:E2F6	DTTTCGCGCC	1e0	1	42	0.0038	231.6	0.006
M07954_2.00:ELF1:ELF2:ELF4:ELK1:ELK3:ELK4:ERF:ERG:ETS1:ETS2:ETV1:ETV2:ETV3:ETV3L:ETV4:ETV5:FEV:FLI1:GABPA	GVRCCGGAAGTGGN	1e0	1	13	0.0012	97.9	0.0025
M00408_2.00:HMBOX1:HNF1A:HNF1B	NTAACYNN	1e0	1	5554	0.506	20123.3	0.5211
M10306_2.00:IKZF1:IKZF2:IKZF3	TTTGGGAGR	1e0	1	1451	0.1322	5510.8	0.1427
M04746_2.00:EHF:ELF1:ELF2:ELF3:ELF4:ELF5:ELK1:ELK3:ELK4:ERF:ERG:ETS1:ETS2:ETV1:ETV2:ETV3:ETV3L:ETV4:ETV5:ETV6:ETV7:FEV:FLI1:GABPA:SPDEF	AACCCGGAAGTR	1e0	1	47	0.0043	253.5	0.0066
M10204_2.00:RREB1	GRGWGGGGTTGGGGGG	1e0	1	47	0.0043	254	0.0066
M10882_2.00:IRF1:IRF2	TTCACTT	1e0	1	2185	0.1991	8162.2	0.2114
M08113_2.00:ELF1:ELF2:ELF4:ELK1:ELK3:ELK4:ERF:ERG:ETS1:ETS2:ETV1:ETV2:ETV3:ETV3L:ETV4:ETV5:FEV:FLI1:GABPA	CCGGAAGTGGV	1e0	1	44	0.004	240.9	0.0062
M03511_2.00:LEF1:TCF7:TCF7L1:TCF7L2	AAAGATCAAAGGGWW	1e0	1	3	0.0003	41.5	0.0011
M04658_2.00:KLF14:KLF16	CRCCACGCCCMCC	1e0	1	248	0.0226	1058.1	0.0274
M00525_2.00:ALX1:ALX3:ALX4:ARX:BARHL1:BARHL2:BARX1:BARX2:BSX:DLX1:DLX2:DLX3:DLX4:DLX5:DLX6:DRGX:EMX1:EMX2:EN1:EN2:ESX1:EVX1:EVX2:GBX1:GBX2:GSX1:GSX2:HESX1:HMX1:HMX2:HMX3:HOXA1:HOXA2:HOXA3:HOXA4:HOXA5:HOXB1:HOXB2:HOXB3:HOXB4:HOXB5:HOXC4:HOXC5:HOXD1:HOXD3:HOXD4:ISX:LBX1:LBX2:LHX2:LHX3:LHX4:LHX9:MEOX1:MEOX2:MIXL1:MNX1:MSX1:MSX2:NANOG:NANOGP8:NKX1-1:NKX1-2:NOBOX:NOTO:OTP:PDX1:PHOX2A:PHOX2B:PROP1:PRRX1:PRRX2:RAX:RAX2:SEBOX:SHOX:SHOX2:UNCX:VAX1:VAX2:VENTX:VSX1:VSX2	NNTAATTR	1e0	1	3308	0.3014	12181.3	0.3155
M10809_2.00:PAX2	VHBAAACHC	1e0	1	6434	0.5861	23210.4	0.6011
M10445_2.00:E2F1:E2F2:E2F3:E2F4:E2F5:E2F6	TTTSGCGCGAAR	1e0	1	2	0.0002	34.9	0.0009
M10546_2.00:FOXA1:FOXA2:FOXA3:FOXB1	RCAAACAA	1e0	1	2865	0.261	10601.7	0.2746
M08889_2.00:FEZF1:FEZF2	RCTGCYCTTTTY	1e0	1	402	0.0366	1646.8	0.0426
M01964_2.00:E2F1:E2F2:E2F3:E2F4:E2F5:E2F6	NGCGCGCGCN	1e0	1	101	0.0092	479.8	0.0124
M04758_2.00:EHF:ELF1:ELF2:ELF3:ELF4:ELF5:ETV6:ETV7:SPI1:SPIC	GACCCGGAAGTD	1e0	1	33	0.003	192.1	0.005
M08876_2.00:KLF1:KLF12:KLF2:KLF3:KLF4:KLF5:KLF6:KLF7:KLF8	CCCRGCCCCGCCCHBCCCC	1e0	1	20	0.0018	132.3	0.0034
M08982_2.00:KLF1:KLF12:KLF2:KLF3:KLF4:KLF5:KLF6:KLF7:KLF8	CCCRGCCCCGCCCHBCCCC	1e0	1	20	0.0018	132.3	0.0034
M00411_2.00:CRX:DMBX1:DPRX:GSC:GSC2:OTX1:OTX2:PITX1:PITX2:PITX3:TPRX1	NNTAATCCN	1e0	1	2581	0.2351	9587.2	0.2483
M09536_2.00:ELF1:ELF2:ELF4:ELK1:ELK3:ELK4:ERF:ERG:ETS1:ETS2:ETV1:ETV2:ETV3:ETV3L:ETV4:ETV5:FEV:FLI1:GABPA	ACAGGAAGTG	1e0	1	386	0.0352	1587.5	0.0411
M04764_2.00:ELF1:ELF2:ELF4:ELK1:ELK3:ELK4:ERF:ERG:ETS1:ETS2:ETV1:ETV2:ETV3:ETV3L:ETV4:ETV5:FEV:FLI1:GABPA	VACCGGAAGTG	1e0	1	27	0.0025	165.7	0.0043
M10104_2.00:SNAI2	KCACCTGM	1e0	1	794	0.0723	3111.1	0.0806
M05900_2.00:HMGA1:HMGA2	RTTGCGCAAT	1e0	1	121	0.011	561.7	0.0145
M07595_2.00:RBAK	GSCYBYTYCTCTCCC	1e0	1	256	0.0233	1091.7	0.0283
M03026_2.00:FOXC1:FOXC2:FOXD1:FOXD2:FOXD3:FOXD4:FOXD4L1:FOXD4L3:FOXD4L4:FOXD4L5:FOXD4L6:FOXE1:FOXF1:FOXG1:FOXI1:FOXI2:FOXI3:FOXJ2:FOXJ3:FOXK1:FOXK2:FOXL1:FOXL2:FOXS1	GTAAACA	1e0	1	851	0.0775	3322.9	0.0861
M03054_2.00:FOXC1:FOXC2:FOXD1:FOXD2:FOXD3:FOXD4:FOXD4L1:FOXD4L3:FOXD4L4:FOXD4L5:FOXD4L6:FOXE1:FOXG1:FOXI1:FOXI2:FOXI3:FOXJ3:FOXK2:FOXL1:FOXL2:FOXS1	GTAAACA	1e0	1	851	0.0775	3322.9	0.0861
M10135_2.00:MZF1	GTGGGGAGGR	1e0	1	967	0.0881	3749.3	0.0971
M04887_2.00:GRHL1	AAACCGGTTT	1e0	1	35	0.0032	202.9	0.0053
M01683_2.00:HMGA1:HMGA2	NRNWWWWNYN	1e0	1	1202	0.1095	4611.9	0.1194
M01817_2.00:CEBPG	TKDYGCAAYN	1e0	1	2022	0.1842	7584.2	0.1964
M00785_2.00:ZKSCAN5	NTCAHYTMCD	1e0	1	3587	0.3268	13183.5	0.3414
M04888_2.00:GRHL1	AAACCGGTTT	1e0	1	123	0.0112	570.3	0.0148
M00617_2.00:KLF1:KLF8	HCACGCCCH	1e0	1	1392	0.1268	5304.6	0.1374
M01985_2.00:FOXC1:FOXC2:FOXD1:FOXD2:FOXD3:FOXD4:FOXD4L1:FOXD4L3:FOXD4L4:FOXD4L5:FOXD4L6:FOXE1:FOXG1:FOXI1:FOXI2:FOXI3:FOXJ3:FOXK2:FOXL1:FOXL2:FOXS1	GTAAACAA	1e0	1	576	0.0525	2304.5	0.0597
M04763_2.00:ELF1:ELF2:ELF4:ELK1:ELK3:ELK4:ERF:ERG:ETS1:ETS2:ETV1:ETV2:ETV3:ETV3L:ETV4:ETV5:FEV:FLI1:GABPA	RACMGGAAATS	1e0	1	293	0.0267	1235.5	0.032
M09037_2.00:E2F1:E2F2:E2F3:E2F4:E2F5:E2F6	RGGGGGCGGGAMNN	1e0	1	64	0.0058	328.4	0.0085
M07947_2.00:EHF:ELF1:ELF2:ELF3:ELF4:ELF5:ELK1:ELK3:ELK4:ERF:ERG:ETS1:ETS2:ETV1:ETV2:ETV3:ETV3L:ETV4:ETV5:ETV6:ETV7:FEV:FLI1:GABPA:SPDEF	SGRACCCGGAAGTGG	1e0	1	3	0.0003	42.9	0.0011
M10636_2.00:HOXA10:HOXA5:HOXA6:HOXA7:HOXA9:HOXB5:HOXB6:HOXB7:HOXB8:HOXB9:HOXC10:HOXC5:HOXC6:HOXC8:HOXC9:HOXD10:HOXD8:HOXD9	GAATAACARB	1e0	1	1362	0.1241	5196.7	0.1346
M07695_2.00:ZNF33A	GTGSCT	1e0	1	5763	0.525	20871.8	0.5405
M09365_2.00:RFX1:RFX2:RFX3:RFX4:RFX6	CKGTTGCCAGG	1e0	1	845	0.077	3303.6	0.0856
M10227_2.00:ZIC1:ZIC2:ZIC3:ZIC4:ZIC5	VGGGGAGS	1e0	1	2251	0.2051	8411.4	0.2178
M02970_2.00:ELF1:ELF2:ELF4:ELK1:ELK3:ELK4:ERF:ERG:ETS1:ETS2:ETV1:ETV2:ETV3:ETV3L:ETV4:ETV5:FEV:FLI1:GABPA	ACCGGAAGTG	1e0	1	38	0.0035	216.9	0.0056
M04064_2.00:SREBF1:SREBF2	ATCACMCCAC	1e0	1	361	0.0329	1497	0.0388
M10634_2.00:ISL1:ISL2:NOTO:SHOX:SHOX2:VSX1	GGYTAATG	1e0	1	3018	0.2749	11160	0.289
M10160_2.00:MAZ	CCCTCCCYCCC	1e0	1	513	0.0467	2070.1	0.0536
M02080_2.00:CRX:DMBX1:GSC:GSC2:PITX1:PITX2:PITX3:RHOXF1	NTRATCC	1e0	1	6165	0.5616	22283.2	0.5771
M09032_2.00:E2F5	SGCGCSAAAM	1e0	1	13	0.0012	100	0.0026
M09042_2.00:E2F1:E2F2:E2F3:E2F4:E2F5:E2F6	SGCGCSAAAM	1e0	1	13	0.0012	100	0.0026
M00143_2.00:ZNF740	CCCCCCCANN	1e0	1	898	0.0818	3500.7	0.0907
M02679_2.00:EHF:ELF1:ELF2:ELF3:ELF4:ELF5:ELK1:ELK3:ELK4:ERF:ERG:ETS1:ETS2:ETV1:ETV2:ETV3:ETV3L:ETV4:ETV5:ETV6:ETV7:FEV:FLI1:GABPA:SPDEF	CCGGAAG	1e0	1	1208	0.11	4637.7	0.1201
M10172_2.00:KLF1:KLF12:KLF2:KLF3:KLF4:KLF5:KLF6:KLF7:KLF8	CCCCACCCHG	1e0	1	1011	0.0921	3916	0.1014
M08971_2.00:YY1	GCCGCCATYTTG	1e0	1	23	0.0021	148.8	0.0039
M10716_2.00:ALX1:ALX3:ALX4:ARX:BARHL1:BARHL2:BARX1:BARX2:BSX:DLX1:DLX2:DLX3:DLX4:DLX5:DLX6:DRGX:EMX1:EMX2:EN1:EN2:ESX1:EVX1:EVX2:GBX1:GBX2:GSX1:GSX2:HESX1:HMX1:HMX2:HMX3:HOXA1:HOXA2:HOXA3:HOXB1:HOXB2:HOXB3:HOXD1:HOXD3:ISX:LBX1:LBX2:LHX1:LHX2:LHX3:LHX4:LHX5:LHX9:MEOX1:MEOX2:MIXL1:MNX1:MSX1:MSX2:NANOG:NANOGP8:NKX1-1:NKX1-2:NOBOX:OTP:PDX1:PHOX2A:PHOX2B:PROP1:PRRX1:PRRX2:RAX:RAX2:SEBOX:SHOX:SHOX2:UNCX:VAX1:VAX2:VSX1:VSX2	WDGTAATTAGV	1e0	1	1003	0.0914	3887.4	0.1007
M03477_2.00:NFIA:NFIB:NFIC:NFIX	NTTGGCAHN	1e0	1	3204	0.2919	11826.6	0.3063
M00361_2.00:POU4F3	WTATTAAT	1e0	1	3710	0.338	13629	0.353
M00985_2.00:BCL11A	NNTGWCCVNN	1e0	1	5679	0.5174	20582.8	0.533
M03704_2.00:KLF1:KLF12:KLF2:KLF3:KLF4:KLF5:KLF6:KLF7	RCCACGCCCH	1e0	1	522	0.0476	2106.7	0.0546
M10813_2.00:PAX4	VAYHYCCACCCB	1e0	1	960	0.0875	3731.3	0.0966
M02087_2.00:BARHL1:BARHL2:EMX1:EMX2:HMX1:HMX2:HMX3:HOXA4:HOXB4:HOXC4:HOXD4:LBX2:NKX1-1:NKX1-2:TLX1:TLX2:TLX3:VAX1:VAX2:VENTX	NTAAWNVNNN	1e0	1	4796	0.4369	17476.2	0.4526
M10146_2.00:YY1	GCCATBTTK	1e0	1	1106	0.1008	4267.3	0.1105
M02425_2.00:PAX1:PAX2:PAX3:PAX5:PAX6:PAX7:PAX8:PAX9	CANTSAWGCG	1e0	1	814	0.0742	3193	0.0827
M10345_2.00:KLF13:KLF9	AGGGCGGGTG	1e0	1	37	0.0034	213.8	0.0055
M03476_2.00:NFIA:NFIB:NFIC:NFIX	NTTGGCANN	1e0	1	3516	0.3203	12943.1	0.3352
M09584_2.00:CRX:DMBX1:DPRX:GSC:GSC2:OTX1:OTX2:PITX1:PITX2:PITX3:TPRX1	YTAATCCY	1e0	1	1899	0.173	7151.4	0.1852
M00789_2.00:DMRT1:DMRT2:DMRT3:DMRTA2:DMRTC2	NAMATGTATHAWN	1e0	1	445	0.0405	1818.6	0.0471
M09333_2.00:NR2C2:NR2F1:NR2F2:NR2F6:PPARD:PPARG:RORA:RORB:RXRA:RXRB:RXRG:THRA:THRB	RAGGTCABYTGAGGWCA	1e0	1	52	0.0047	279.8	0.0072
M09619_2.00:NR2C2:NR2F1:NR2F2:NR2F6:PPARD:PPARG:RORA:RORB:RXRA:RXRB:RXRG:THRA:THRB	GGTCANYTGAGGWCA	1e0	1	143	0.013	655	0.017
M04410_2.00:KLF1:KLF12:KLF2:KLF3:KLF4:KLF5:KLF6:KLF7:KLF8	VCCACRCCCH	1e0	1	1228	0.1119	4716.1	0.1221
M08038_2.00:RELA	YYCTTCCTCCCYCCBCYTCYCCWBYCCTSY	1e0	1	5	0.0005	56.9	0.0015
M09029_2.00:E2F1:E2F2:E2F3:E2F4:E2F5:E2F6	GGCGCGAAAC	1e0	1	9	0.0008	79	0.002
M09039_2.00:E2F1:E2F2:E2F3:E2F4:E2F5:E2F6	GGCGCGAAAC	1e0	1	9	0.0008	79	0.002
M10272_2.00:ZNF354C	CCACS	1e0	1	6715	0.6117	24216.8	0.6272
M00226_2.00:KLF1:KLF12:KLF2:KLF3:KLF4:KLF5:KLF6:KLF7:KLF8	CCCGCCCA	1e0	1	1004	0.0915	3896.8	0.1009
M10745_2.00:NKX2-1:NKX2-2:NKX2-3:NKX2-4:NKX2-5:NKX2-6:NKX2-8	SHCACTTGAAR	1e0	1	760	0.0692	2997	0.0776
M00399_2.00:MEIS1:MEIS2:MEIS3:PKNOX1:PKNOX2:TGIF1:TGIF2:TGIF2LX:TGIF2LY	TGACAGNH	1e0	1	4005	0.3649	14683.8	0.3803
M02430_2.00:LCOR	NNCCAAAWTH	1e0	1	3293	0.3	12153.1	0.3147
M10253_2.00:SP2	GNGGGGGGCGGGGCS	1e0	1	56	0.0051	297.5	0.0077
M05651_2.00:ESR1:ESR2:NR1D1:NR1D2:NR1H2:NR1H3:NR1H4:NR2C1:NR2C2:NR2F1:NR2F2:NR2F6:NR4A1:NR4A2:NR4A3:NR5A2:NR6A1:PPARA:PPARD:PPARG:RARA:RARB:RARG:RORA:RORB:RORC:RXRA:RXRB:RXRG	RAGGTCAAAAGGTCAN	1e0	1	90	0.0082	440.2	0.0114
M02123_2.00:CRX:DMBX1:DPRX:GSC:GSC2:OTX1:OTX2:PITX1:PITX2:PITX3:TPRX1	YTAATCCNN	1e0	1	1877	0.171	7077.2	0.1833
M08866_2.00:SALL4	CCCACCCHCC	1e0	1	1699	0.1548	6433.8	0.1666
M08979_2.00:SALL4	CCCACCCHCC	1e0	1	1699	0.1548	6433.8	0.1666
M01920_2.00:TET1	NNNYGMGKDN	1e0	1	5272	0.4803	19165.2	0.4963
M10706_2.00:ALX1:ALX3:ALX4:ARX:BARHL1:BARHL2:BARX1:BARX2:BSX:DLX1:DLX2:DLX3:DLX4:DLX5:DLX6:DRGX:EMX1:EMX2:EN1:EN2:ESX1:EVX1:EVX2:GBX1:GBX2:GSX1:GSX2:HMX1:HMX2:HMX3:HOXA1:HOXA2:HOXA3:HOXA4:HOXA5:HOXA6:HOXA7:HOXB1:HOXB2:HOXB3:HOXB4:HOXB5:HOXB6:HOXB7:HOXB8:HOXC4:HOXC5:HOXC6:HOXD1:HOXD3:HOXD4:HOXD8:ISX:LHX3:LHX4:MEOX1:MEOX2:MIXL1:MNX1:MSX1:MSX2:NANOG:NANOGP8:NKX1-1:NKX1-2:NOBOX:NOTO:OTP:PDX1:PHOX2A:PHOX2B:PROP1:PRRX1:PRRX2:RAX:RAX2:SEBOX:SHOX:SHOX2:UNCX:VAX1:VAX2:VENTX:VSX1:VSX2	NSDYTAATKA	1e0	1	2545	0.2318	9484.3	0.2456
M00798_2.00:FOXO1:FOXO3:FOXO4:FOXO6:FOXP4	NNRWMAACAN	1e0	1	5012	0.4566	18251.1	0.4727
M07615_2.00:ZNF641	ACCCCCCCA	1e0	1	9	0.0008	80.7	0.0021
M08243_2.00:KLF1:KLF12:KLF2:KLF3:KLF4:KLF5:KLF6:KLF7	GCCMCRCCCW	1e0	1	609	0.0555	2439.6	0.0632
M08246_2.00:KLF10:KLF11	GCCMCRCCCW	1e0	1	609	0.0555	2439.6	0.0632
M02953_2.00:E2F1:E2F2:E2F3:E2F4:E2F5:E2F6	TTTGGCGCCAAA	1e0	1	1	0.0001	29	0.0008
M08340_2.00:ZBTB26	CGCGCRCRCGCRCGCRCGCRC	1e0	1	61	0.0056	320.1	0.0083
M04401_2.00:KLF1:KLF12:KLF2:KLF3:KLF4:KLF5:KLF6:KLF7	BGCCACGCCCH	1e0	1	215	0.0196	942.8	0.0244
M09631_2.00:RUNX1:RUNX2:RUNX3	ACCACATCCTGY	1e0	1	29	0.0026	179.4	0.0046
M09535_2.00:ELF1:ELF2:ELF4:ELK1:ELK3:ELK4:ERF:ERG:ETS1:ETS2:ETV1:ETV2:ETV3:ETV3L:ETV4:ETV5:FEV:FLI1:GABPA	RACCGGAAGT	1e0	1	228	0.0208	993.1	0.0257
M00827_2.00:SOX1:SOX10:SOX11:SOX12:SOX13:SOX14:SOX15:SOX17:SOX18:SOX2:SOX21:SOX3:SOX30:SOX4:SOX5:SOX6:SOX7:SOX8:SOX9:SRY	ATTGTNNN	1e0	1	5372	0.4894	19523.4	0.5056
M01909_2.00:FBXL19:KDM2A:KDM2B	NNYVCGN	1e0	1	6066	0.5526	21960.5	0.5687
M10299_2.00:SP1:SP3:SP4:SP5:SP8:SP9	GGGGCGGGGC	1e0	1	309	0.0281	1307.3	0.0339
M10236_2.00:GFI1:GFI1B	SAAATCASAG	1e0	1	1727	0.1573	6543.4	0.1695
M04767_2.00:ELF1:ELF2:ELF4:ELK1:ELK3:ELK4:ERF:ERG:ETS1:ETS2:ETV1:ETV2:ETV3:ETV3L:ETV4:ETV5:FEV:FLI1:GABPA	GACCGGAAGTV	1e0	1	122	0.0111	574.5	0.0149
M02077_2.00:DRGX:EN1:EN2:GBX1:GBX2:HESX1:ISX:PHOX2A:PHOX2B	WTRATTAVN	1e0	1	2568	0.2339	9575.7	0.248
M00779_2.00:KLF1:KLF12:KLF3:KLF5:KLF8	RCCMCRCCCH	1e0	1	2256	0.2055	8454.2	0.2189
M00464_2.00:ALX1:ALX3:ALX4:ARX:BARHL1:BARHL2:BARX1:BARX2:BSX:DLX1:DLX2:DLX3:DLX4:DLX5:DLX6:DRGX:EMX1:EMX2:EN1:EN2:ESX1:EVX1:EVX2:GBX1:GBX2:GSX1:GSX2:HMX1:HMX2:HMX3:HOXA1:HOXA2:HOXA3:HOXA4:HOXA5:HOXB1:HOXB2:HOXB3:HOXB4:HOXB5:HOXC4:HOXC5:HOXD1:HOXD3:HOXD4:ISX:LHX2:LHX3:LHX4:LHX9:MEOX1:MIXL1:MNX1:MSX1:MSX2:NKX1-1:NKX1-2:NOBOX:NOTO:OTP:PDX1:PHOX2A:PHOX2B:PROP1:PRRX1:PRRX2:RAX:RAX2:SEBOX:SHOX:SHOX2:TLX1:TLX2:TLX3:UNCX:VAX1:VAX2:VSX1:VSX2	NTAATKRNN	1e0	1	4191	0.3818	15359.4	0.3978
M09348_2.00:NFKB1:NFKB2	MTTTCCCT	1e0	1	2297	0.2093	8602.7	0.2228
M03045_2.00:FOXC1:FOXC2:FOXD1:FOXD2:FOXD3:FOXD4:FOXD4L1:FOXD4L3:FOXD4L4:FOXD4L5:FOXD4L6:FOXE1:FOXE3:FOXF1:FOXF2:FOXG1:FOXI1:FOXI2:FOXI3:FOXJ3:FOXL1:FOXL2:FOXS1	GTAAAYA	1e0	1	2456	0.2237	9175	0.2376
M01662_2.00:ARID3A:ARID3B:ARID3C	NDATHAAAN	1e0	1	6123	0.5578	22166.2	0.574
M00398_2.00:ALX1:ALX3:ALX4:ARX:BARHL1:BARHL2:BARX1:BARX2:BSX:DLX1:DLX2:DLX3:DLX4:DLX5:DLX6:DRGX:EMX1:EMX2:EN1:EN2:ESX1:EVX1:EVX2:GBX1:GBX2:GSX1:GSX2:HMX1:HMX2:HMX3:HOXA1:HOXA2:HOXA3:HOXA4:HOXA5:HOXB1:HOXB2:HOXB3:HOXB4:HOXB5:HOXC4:HOXC5:HOXD1:HOXD3:HOXD4:ISX:LHX2:LHX3:LHX4:LHX9:MEOX1:MIXL1:MNX1:MSX1:MSX2:NKX1-1:NKX1-2:NOBOX:NOTO:OTP:PDX1:PHOX2A:PHOX2B:PROP1:PRRX1:PRRX2:RAX:RAX2:SEBOX:SHOX:SHOX2:TLX1:TLX2:TLX3:UNCX:VAX1:VAX2:VSX1:VSX2	NTAATKRNN	1e0	1	3922	0.3573	14409	0.3732
M09939_2.00:ATF2	VVVTGACGTMAD	1e0	1	307	0.028	1302.9	0.0337
M08716_2.00:AHR	GCACGCAAH	1e0	1	265	0.0241	1140.5	0.0295
M08747_2.00:AHR	GCACGCAAH	1e0	1	265	0.0241	1140.5	0.0295
M04718_2.00:EHF:ELF1:ELF2:ELF3:ELF4:ELF5:ELK1:ELK3:ELK4:ERF:ERG:ETS1:ETS2:ETV1:ETV2:ETV3:ETV3L:ETV4:ETV5:ETV6:ETV7:FEV:FLI1:GABPA:SPDEF	AAMCAGGAAGTR	1e0	1	88	0.008	436.5	0.0113
M05008_2.00:ALX1:ALX3:ALX4:ARX:BARX1:BARX2:BSX:DLX1:DLX2:DLX3:DLX6:DRGX:EMX1:EMX2:EN1:EN2:ESX1:EVX1:EVX2:GBX1:GBX2:GSX1:GSX2:HESX1:HOXA2:HOXA3:HOXB2:HOXB3:HOXD3:ISX:LBX1:LBX2:LHX1:LHX2:LHX3:LHX4:LHX5:LHX6:LHX8:LHX9:LMX1A:LMX1B:MEOX1:MIXL1:MNX1:MSX1:MSX2:NKX1-1:NKX1-2:NOBOX:NOTO:OTP:PDX1:PHOX2A:PHOX2B:PROP1:PRRX1:PRRX2:RAX:RAX2:SEBOX:SHOX:SHOX2:UNCX:VAX1:VAX2:VSX1:VSX2:ZFHX2:ZFHX3	STAATTGS	1e0	1	1148	0.1046	4439.6	0.115
M08580_2.00:HSF2:HSF4	RGAAYNTTCTAGAA	1e0	1	20	0.0018	138.9	0.0036
M00539_2.00:ALX1:ALX3:ALX4:ARX:DRGX:EN1:EN2:ESX1:ISX:LHX2:LHX3:LHX4:LHX6:LHX8:LHX9:LMX1A:LMX1B:MIXL1:OTP:PHOX2A:PHOX2B:PROP1:PRRX1:PRRX2:RAX:RAX2:SEBOX:SHOX:SHOX2:UNCX:VSX1:VSX2:ZFHX2	NHTRATTRN	1e0	1	3487	0.3177	12865.5	0.3332
M09667_2.00:EHF:ELF1:ELF2:ELF3:ELF4:ELF5:ELK1:ELK3:ELK4:ERF:ERG:ETS1:ETS2:ETV1:ETV2:ETV3:ETV3L:ETV4:ETV5:ETV6:ETV7:FEV:FLI1:GABPA:SPDEF	AAHCMGGAAGT	1e0	1	238	0.0217	1036.2	0.0268
M00516_2.00:ALX1:ALX3:ALX4:ARX:BARHL1:BARHL2:BARX1:BARX2:BSX:DLX1:DLX2:DLX3:DLX4:DLX5:DLX6:DRGX:EMX1:EMX2:EN1:EN2:ESX1:EVX1:EVX2:GBX1:GBX2:GSX1:GSX2:HMX1:HMX2:HMX3:HOXA1:HOXA2:HOXA3:HOXA4:HOXA5:HOXB1:HOXB2:HOXB3:HOXB4:HOXB5:HOXC4:HOXC5:HOXD1:HOXD3:HOXD4:ISX:MEOX1:MEOX2:MIXL1:MNX1:MSX1:MSX2:NANOG:NANOGP8:NKX1-1:NKX1-2:PDX1:PHOX2A:PHOX2B:PROP1:PRRX1:PRRX2:RAX:RAX2:SEBOX:SHOX:SHOX2:UNCX:VAX1:VAX2:VENTX:VSX1:VSX2	NTAATBRNY	1e0	1	3858	0.3515	14186	0.3674
M02098_2.00:BARHL1:BARHL2:BARX1:BARX2:BSX:DLX1:DLX2:DLX3:DLX4:DLX5:DLX6:EVX1:EVX2:GBX1:GBX2:HMX2:HOXA1:HOXA2:HOXA3:HOXB1:HOXB2:HOXB3:HOXD1:HOXD3:MEOX1:MEOX2:MNX1:MSX1:MSX2:NANOG:NANOGP8:PDX1:VENTX	YTAATNGNY	1e0	1	3734	0.3402	13745.4	0.356
M11297_2.00:SOX1:SOX10:SOX11:SOX12:SOX13:SOX14:SOX15:SOX17:SOX18:SOX2:SOX21:SOX3:SOX30:SOX4:SOX5:SOX6:SOX7:SOX8:SOX9:SRY	NACAAWG	1e0	1	5748	0.5236	20860.5	0.5402
M04772_2.00:ELF1:ELF2:ELF4:ELK1:ELK3:ELK4:ERF:ERG:ETS1:ETS2:ETV1:ETV2:ETV3:ETV3L:ETV4:ETV5:FEV:FLI1:GABPA	VACAGGAARTG	1e0	1	318	0.029	1347.1	0.0349
M02448_2.00:RFX1:RFX2:RFX3:RFX4:RFX6	GTTGCCADGS	1e0	1	1251	0.114	4822	0.1249
M04884_2.00:GCM1:GCM2	ATGNGGGTR	1e0	1	1908	0.1738	7210.3	0.1867
M00394_2.00:HOXA13:HOXB13:HOXC13:HOXD13	WTTTAYDRS	1e0	1	3244	0.2955	12006.9	0.3109
M07819_2.00:JUN:JUNB:JUND	SATGACGTCAYCNH	1e0	1	7	0.0006	71.3	0.0018
M02421_2.00:HNF4A:HNF4G:NR2E1	VDGTCANNN	1e0	1	6247	0.5691	22612.9	0.5856
M06353_2.00:ALX1:ALX3:ALX4:ARX:DRGX:EN1:EN2:ESX1:HESX1:ISX:LHX2:LHX3:LHX4:LHX6:LHX8:LHX9:LMX1A:LMX1B:MIXL1:NOBOX:OTP:PHOX2A:PHOX2B:PROP1:PRRX1:PRRX2:RAX:RAX2:SEBOX:SHOX:SHOX2:UNCX:VSX1:VSX2:ZFHX2	TAATWAAD	1e0	1	3017	0.2748	11196.8	0.29
M10198_2.00:EGR1:EGR2:EGR3:EGR4	HGTGGGHGGG	1e0	1	1088	0.0991	4226.8	0.1095
M08878_2.00:ZBTB17	CYTCCCCTCCCCCWCCCYC	1e0	1	35	0.0032	210.6	0.0055
M00209_2.00:SOX1:SOX10:SOX11:SOX12:SOX13:SOX14:SOX15:SOX17:SOX18:SOX2:SOX21:SOX3:SOX30:SOX4:SOX5:SOX6:SOX7:SOX8:SOX9:SRY	NNDACAAT	1e0	1	5566	0.5071	20229.6	0.5239
M11054_2.00:MYB:MYBL1	VYYAACTGSC	1e0	1	1020	0.0929	3978.6	0.103
M08749_2.00:SREBF1:SREBF2	MTCACCCCACC	1e0	1	520	0.0474	2119.7	0.0549
M10164_2.00:KLF1:KLF12:KLF2:KLF3:KLF4:KLF5:KLF6:KLF7:KLF8	CCACACCCTG	1e0	1	567	0.0517	2296.6	0.0595
M02408_2.00:HNF4A:HNF4G:NR2E1	TGAGGTCAATNN	1e0	1	393	0.0358	1638.4	0.0424
M04858_2.00:FOXR2	AYRTAAACATAAATRWA	1e0	1	20	0.0018	140.1	0.0036
M00205_2.00:SOX1:SOX10:SOX11:SOX12:SOX13:SOX14:SOX15:SOX17:SOX18:SOX2:SOX21:SOX3:SOX30:SOX4:SOX5:SOX6:SOX7:SOX8:SOX9:SRY	HATTGTYHNN	1e0	1	3971	0.3618	14601.7	0.3781
M02952_2.00:E2F1:E2F2:E2F3:E2F4:E2F5:E2F6	WWTGGCGCCAAA	1e0	1	2	0.0002	39	0.001
M05877_2.00:NR1H4:NR1I2:NR1I3:VDR	TGAGTTCA	1e0	1	1312	0.1195	5052	0.1308
M10471_2.00:EHF:ELF1:ELF2:ELF3:ELF4:ELF5:ETV6:ETV7:SPIC	YTACTTCCTG	1e0	1	35	0.0032	211.4	0.0055
M06282_2.00:CRX:DMBX1:DPRX:GSC:GSC2:OTX1:OTX2:PITX1:PITX2:PITX3:TPRX1	TTAATCC	1e0	1	1177	0.1072	4557.8	0.118
M02035_2.00:CRX:DMBX1:GSC:OTX1:OTX2:TPRX1	GHTAATCC	1e0	1	1575	0.1435	6010.5	0.1557
M04219_2.00:SREBF1:SREBF2	ATCACGCCAC	1e0	1	129	0.0118	609.3	0.0158
M10421_2.00:SATB1:SATB2	WTTTAT	1e0	1	5389	0.4909	19613.2	0.5079
M04065_2.00:SREBF1:SREBF2	ATCACCTGAT	1e0	1	152	0.0138	702.7	0.0182
M09055_2.00:ELF1:ELF2:ELF4:ELK1:ELK3:ELK4:ERF:ERG:ETS1:ETS2:ETV1:ETV2:ETV3:ETV3L:ETV4:ETV5:FEV:FLI1:GABPA	GRRGGMAGGAAGGRRGGR	1e0	1	70	0.0064	365.3	0.0095
M02104_2.00:ZHX1	TGRCGTRA	1e0	1	65	0.0059	344.2	0.0089
M08024_2.00:BCL6	TYTYCCTBTCTTCCCYTCYCYTYBYCTYYY	1e0	1	16	0.0015	121.1	0.0031
M00503_2.00:ALX1:ALX3:ALX4:ARX:BARHL1:BARHL2:BARX1:BARX2:BSX:DLX1:DLX2:DLX3:DLX4:DLX5:DLX6:DRGX:EMX1:EMX2:EN1:EN2:ESX1:EVX1:EVX2:GBX1:GBX2:GSX1:GSX2:HESX1:HMX1:HMX3:HOXA1:HOXA2:HOXA3:HOXA4:HOXA5:HOXB1:HOXB2:HOXB3:HOXB4:HOXB5:HOXC4:HOXC5:HOXD1:HOXD3:HOXD4:ISX:MEOX1:MEOX2:MIXL1:MNX1:MSX1:MSX2:NKX1-1:NKX1-2:NOTO:OTP:PDX1:PHOX2A:PHOX2B:PROP1:PRRX1:PRRX2:RAX:RAX2:SEBOX:SHOX:SHOX2:TLX1:TLX2:TLX3:UNCX:VAX1:VAX2:VENTX:VSX1:VSX2	NNTAATTRN	1e0	1	3878	0.3533	14277.9	0.3698
M09341_2.00:PAX1:PAX2:PAX3:PAX5:PAX6:PAX7:PAX8:PAX9	GCSTGGGCARCVGAGCGTGAC	1e0	1	112	0.0102	541.6	0.014
M00810_2.00:ESR1:ESR2:NR1D1:NR1D2:NR1H2:NR1H3:NR1H4:NR2C1:NR2C2:NR2F1:NR2F2:NR2F6:NR4A1:NR4A2:NR4A3:NR5A2:NR6A1:PPARA:PPARD:PPARG:RARA:RARB:RARG:RORA:RORB:RORC:RXRA:RXRB:RXRG	NDAGGTCANN	1e0	1	3384	0.3083	12520.5	0.3242
M00159_2.00:ELF1:ELF2:ELF4:SPDEF	WNCCGGATNY	1e0	1	1076	0.098	4191.6	0.1086
M08107_2.00:E2F1:E2F2:E2F3:E2F4:E2F5:E2F6	GGGCGGGAARV	1e0	1	400	0.0364	1669	0.0432
M06377_2.00:NKX2-1:NKX2-2:NKX2-3:NKX2-4:NKX2-5:NKX2-6:NKX2-8	TYTCAAGTR	1e0	1	489	0.0445	2007.9	0.052
M06551_2.00:NKX2-1:NKX2-2:NKX2-3:NKX2-4:NKX2-5:NKX2-6:NKX2-8	TYTCAAGTR	1e0	1	489	0.0445	2007.9	0.052
M01926_2.00:DMRT1:DMRT2:DMRT3:DMRTA2:DMRTC2	DWTGTWWN	1e0	1	5594	0.5096	20340.2	0.5268
M00272_2.00:CRX:DMBX1:DPRX:GSC:GSC2:OTX1:OTX2:PITX1:PITX2:PITX3:TPRX1	NNTAATCC	1e0	1	5362	0.4885	19525.8	0.5057
M08711_2.00:SREBF1:SREBF2	VTCACCYSACY	1e0	1	775	0.0706	3079.8	0.0798
M06319_2.00:CRX:DMBX1:DPRX:GSC:GSC2:OTX1:OTX2:PITX1:PITX2:PITX3:TPRX1	TTAATCC	1e0	1	860	0.0783	3395.5	0.0879
M06521_2.00:CRX:DMBX1:DPRX:GSC:GSC2:OTX1:OTX2:PITX1:PITX2:PITX3:TPRX1	TTAATCC	1e0	1	860	0.0783	3395.5	0.0879
M10162_2.00:MAZ	GGGGAGGG	1e0	1	1101	0.1003	4285.5	0.111
M07856_2.00:YY1	GCCGCCATCTT	1e0	1	29	0.0026	185	0.0048
M09285_2.00:NR1H3:NR2F1:NR2F2:NR2F6:PPARD:RORA:RORB:RORC:RXRA:RXRG:THRA:THRB	GAGGTCASVTSAGGTCA	1e0	1	45	0.0041	258	0.0067
M04645_2.00:SP1:SP3:SP4:SP5:SP6:SP7:SP8:SP9	RCCACGCCCMCC	1e0	1	132	0.012	624.2	0.0162
M04432_2.00:KLF1:KLF12:KLF2:KLF3:KLF4:KLF5:KLF6:KLF7:KLF8	KGCCACGCCCA	1e0	1	158	0.0144	729.1	0.0189
M02083_2.00:ALX1:ALX3:ALX4:ARX:BARHL1:BARHL2:BARX1:BARX2:BSX:DLX1:DLX2:DLX3:DLX4:DLX5:DLX6:DRGX:EMX1:EMX2:EN1:EN2:ESX1:EVX1:EVX2:GBX1:GBX2:GSX1:GSX2:HESX1:HOXA1:HOXA2:HOXA3:HOXA4:HOXA5:HOXB1:HOXB2:HOXB3:HOXB4:HOXB5:HOXC4:HOXC5:HOXD1:HOXD3:HOXD4:ISX:LHX1:LHX3:LHX4:LHX5:MEOX1:MEOX2:MIXL1:MNX1:MSX1:MSX2:NANOG:NANOGP8:NKX1-1:NKX1-2:NOTO:OTP:PDX1:PHOX2A:PHOX2B:PROP1:PRRX1:PRRX2:RAX:RAX2:SEBOX:SHOX:SHOX2:UNCX:VAX1:VAX2:VENTX:VSX1:VSX2	NNTAATKAN	1e0	1	5166	0.4706	18839.8	0.4879
M05885_2.00:ESR1:ESR2:NR1D1:NR1D2:NR1H2:NR1H3:NR1H4:NR2C1:NR2C2:NR2F1:NR2F2:NR2F6:NR4A1:NR4A2:NR4A3:NR5A2:NR6A1:PPARA:PPARD:PPARG:RARA:RARB:RARG:RORA:RORB:RORC:RXRA:RXRB:RXRG	RAGGTCAAAAGGTCA	1e0	1	116	0.0106	559.7	0.0145
M11361_2.00:STAT4	GATTTCYW	1e0	1	6036	0.5499	21895.9	0.567
M00438_2.00:NKX2-1:NKX2-2:NKX2-3:NKX2-4:NKX2-5:NKX2-6:NKX2-8	NTNRAGTGB	1e0	1	6248	0.5692	22638.4	0.5863
M11094_2.00:ESR1:ESR2:NR1D1:NR1D2:NR1H2:NR1H3:NR1H4:NR2C1:NR2C2:NR2F1:NR2F2:NR2F6:NR4A1:NR5A2:NR6A1:PPARA:PPARD:PPARG:RARA:RARB:RARG:RORA:RORB:RORC:RXRA:RXRB:RXRG	BTGACCY	1e0	1	3227	0.294	11968.1	0.3099
M07588_2.00:ZNF132	TCCTTCCCHCTYTCC	1e0	1	68	0.0062	359.3	0.0093
M10258_2.00:SP7:SP8:SP9	CCGCCCCCKVG	1e0	1	468	0.0426	1931.5	0.05
M06384_2.00:ALX1:ALX3:ALX4:ARX:BARX1:BARX2:BSX:DLX1:DLX2:DLX3:DLX4:DLX5:DLX6:DRGX:EN1:EN2:ESX1:GBX1:GBX2:HESX1:HOXA2:HOXB2:ISX:LBX1:LBX2:LHX1:LHX2:LHX3:LHX4:LHX5:LHX6:LHX8:LHX9:LMX1A:LMX1B:MEOX1:MIXL1:MNX1:MSX1:MSX2:NKX1-1:NKX1-2:NOBOX:NOTO:OTP:PDX1:PHOX2A:PHOX2B:PROP1:PRRX1:PRRX2:RAX:RAX2:SEBOX:SHOX:SHOX2:UNCX:VAX1:VAX2:VSX1:VSX2:ZFHX2:ZFHX3	NHTAATTAR	1e0	1	2780	0.2533	10371.9	0.2686
M01910_2.00:FBXL19:KDM2A:KDM2B	GCGDDHNNN	1e0	1	3084	0.281	11460.4	0.2968
M07612_2.00:ZNF202	CCKCSTCC	1e0	1	285	0.026	1231.4	0.0319
M01668_2.00:ARID5A:ARID5B	NDVDATHBHN	1e0	1	5291	0.482	19286.6	0.4995
M10457_2.00:E2F1:E2F2:E2F3:E2F4:E2F5:E2F6	NTTTCCCGCCCY	1e0	1	68	0.0062	360.6	0.0093
M01968_2.00:E2F1:E2F2:E2F3:E2F4:E2F5:E2F6	GSGCGCCAWN	1e0	1	213	0.0194	951	0.0246
M10237_2.00:ZNF281	TGGGGGAGGGG	1e0	1	165	0.015	761	0.0197
M10487_2.00:EHF:ELF1:ELF2:ELF3:ELF4:ELF5:ELK1:ELK3:ELK4:ERF:ERG:ETS1:ETS2:ETV1:ETV2:ETV3:ETV3L:ETV4:ETV5:ETV6:ETV7:FEV:FLI1:GABPA:SPDEF	RDAAGAGGAART	1e0	1	272	0.0248	1183	0.0306
M00484_2.00:ALX1:ALX3:ALX4:ARX:BARX1:BARX2:BSX:DLX1:DLX2:DLX3:DLX4:DLX5:DLX6:DRGX:EMX1:EMX2:EN1:EN2:ESX1:EVX1:EVX2:GBX1:GBX2:GSX1:GSX2:HESX1:HMX1:HMX3:HOXA1:HOXA2:HOXA3:HOXA4:HOXA5:HOXB1:HOXB2:HOXB3:HOXB4:HOXB5:HOXC4:HOXC5:HOXD1:HOXD3:HOXD4:ISX:LHX2:LHX3:LHX4:LHX6:LHX8:LHX9:LMX1A:LMX1B:MEOX1:MIXL1:MNX1:MSX1:MSX2:NKX1-1:NKX1-2:NOBOX:NOTO:OTP:PDX1:PHOX2A:PHOX2B:PROP1:PRRX1:PRRX2:RAX:RAX2:SEBOX:SHOX:SHOX2:UNCX:VAX1:VAX2:VENTX:VSX1:VSX2:ZFHX2	NNYAATTA	1e0	1	4418	0.4025	16209.8	0.4198
M03406_2.00:ESR1:ESR2:HNF4A:HNF4G:NR1D1:NR1D2:NR1H2:NR1H3:NR1H4:NR2C1:NR2C2:NR2F1:NR2F2:NR2F6:NR4A1:NR4A2:NR4A3:NR5A2:NR6A1:PPARA:PPARD:PPARG:RARA:RARB:RARG:RORA:RORB:RORC:RXRA:RXRB:RXRG:THRA:THRB	CARAGGTCAAVNG	1e0	1	230	0.021	1018.9	0.0264
M00368_2.00:NR1H2:NR1H3:NR1H4:NR2C1:NR2C2:NR2F1:NR2F2:NR2F6:RARA:RARB:RARG:RORA:RORB:RORC:RXRA:RXRB:RXRG:VDR	NGAGGTCAHN	1e0	1	2364	0.2154	8883.6	0.2301
M01815_2.00:CEBPA:CEBPB:CEBPE	TTWCGCAA	1e0	1	784	0.0714	3121.8	0.0808
M09416_2.00:STAT2	STTTCAGTTTCATTTTCYY	1e0	1	2	0.0002	41.3	0.0011
M09423_2.00:STAT2	STTTCAGTTTCATTTTCYY	1e0	1	2	0.0002	41.3	0.0011
M11364_2.00:STAT6	TAWTTCCD	1e0	1	4654	0.424	17045.3	0.4414
M08900_2.00:ZIC1:ZIC2:ZIC3:ZIC4:ZIC5	GACCACCCC	1e0	1	1383	0.126	5328.3	0.138
M08990_2.00:ZIC1:ZIC2:ZIC3:ZIC4:ZIC5	GACCACCCC	1e0	1	1383	0.126	5328.3	0.138
M00465_2.00:ALX1:ALX3:ALX4:ARX:BARHL1:BARHL2:DRGX:ESX1:GBX1:GBX2:HESX1:HMX1:HMX2:HMX3:ISX:LBX1:LBX2:MEOX1:MEOX2:MIXL1:MSX1:MSX2:PHOX2A:PHOX2B:PROP1:PRRX1:PRRX2:RAX:RAX2:SHOX:SHOX2:TLX2:UNCX:VENTX:VSX1:VSX2	NTAATKRG	1e0	1	4012	0.3655	14773.7	0.3826
M06072_2.00:EGR1:EGR2:EGR3:EGR4	CCMCGCCCACRCAC	1e0	1	82	0.0075	421.9	0.0109
M00550_2.00:POU3F4	HTAATKARNN	1e0	1	3643	0.3319	13462.1	0.3486
M10508_2.00:ELF1:ELF2:ELF4:ELK1:ELK3:ELK4:ERF:ERG:ETS1:ETS2:ETV1:ETV2:ETV3:ETV3L:ETV4:ETV5:FEV:FLI1:GABPA	CACTTCCGGYBC	1e0	1	50	0.0046	283.1	0.0073
M00442_2.00:ALX1:ALX3:ALX4:ARX:BARHL1:BARHL2:BARX1:BARX2:BSX:DLX1:DLX2:DLX3:DLX4:DLX5:DLX6:DRGX:EMX1:EMX2:EN1:EN2:ESX1:EVX1:EVX2:GBX1:GBX2:GSX1:GSX2:HESX1:HMX1:HMX3:HOXA1:HOXA2:HOXA3:HOXA4:HOXA5:HOXB1:HOXB2:HOXB3:HOXB4:HOXB5:HOXC4:HOXC5:HOXD1:HOXD3:HOXD4:ISX:MEOX1:MEOX2:MIXL1:MNX1:MSX1:MSX2:NKX1-1:NKX1-2:NOTO:OTP:PDX1:PHOX2A:PHOX2B:PROP1:PRRX1:PRRX2:RAX:RAX2:SEBOX:SHOX:SHOX2:TLX1:TLX2:TLX3:UNCX:VAX1:VAX2:VENTX:VSX1:VSX2	NHTAATTRNN	1e0	1	2845	0.2592	10613.1	0.2749
M00224_2.00:KLF1:KLF12:KLF2:KLF3:KLF4:KLF5:KLF6:KLF7:KLF8	YCCGCCCH	1e0	1	268	0.0244	1168.5	0.0303
M09060_2.00:EHF:ELF1:ELF2:ELF3:ELF4:ELF5:ETV6:ETV7	RAACVAGGAAGTRG	1e0	1	117	0.0107	567.2	0.0147
M09066_2.00:EHF:ELF1:ELF2:ELF3:ELF4:ELF5:ETV6:ETV7	RAACVAGGAAGTRG	1e0	1	117	0.0107	567.2	0.0147
M10459_2.00:E2F1:E2F2:E2F3:E2F4:E2F5:E2F6	GCGGGAAADA	1e0	1	61	0.0056	332.1	0.0086
M07733_2.00:ZNF823	YYTTTCTCTBTCTCC	1e0	1	206	0.0188	926.5	0.024
M10697_2.00:NKX2-1:NKX2-2:NKX2-3:NKX2-4:NKX2-5:NKX2-6:NKX2-8	CMCTCAAGWGNY	1e0	1	1177	0.1072	4579.3	0.1186
M11180_2.00:ESR1:ESR2:HNF4A:HNF4G:NR1D1:NR1D2:NR1H2:NR1H3:NR1H4:NR2C1:NR2C2:NR2F1:NR2F2:NR2F6:NR4A1:NR4A2:NR4A3:NR5A2:NR6A1:PPARA:PPARD:PPARG:RARA:RARB:RARG:RORA:RORB:RORC:RXRA:RXRB:RXRG:THRA:THRB	TGARCCYTTGACCCCW	1e0	1	43	0.0039	253.2	0.0066
M04724_2.00:EHF:ELF1:ELF2:ELF3:ELF4:ELF5:ELK1:ELK3:ELK4:ERF:ERG:ETS1:ETS2:ETV1:ETV2:ETV3:ETV3L:ETV4:ETV5:ETV6:ETV7:FEV:FLI1:GABPA:SPDEF	AAMCAGGAAGTR	1e0	1	99	0.009	494.3	0.0128
M11152_2.00:NR2C1:NR2F1:NR2F2:NR2F6:NR4A1:NR4A2:NR4A3:PPARD:RARG:RORA:RORB:RORC:RXRA:RXRB:RXRG	TGGCCTT	1e0	1	3449	0.3142	12778.3	0.3309
M10783_2.00:CDX1:CDX2:CDX4:HOXA13:HOXC13	KCKTTTATGA	1e0	1	1449	0.132	5576.4	0.1444
M00182_2.00:HNF4A:HNF4G:NR2E1:NR2F1:NR2F2:NR2F6:NR6A1:RXRB:RXRG	NRRGKYCANN	1e0	1	4652	0.4238	17049.3	0.4415
M00249_2.00:WT1	NCTCCCCCGCN	1e0	1	298	0.0271	1288.4	0.0334
M08951_2.00:ZNF121	GGTCTYGCTMTGTTGCCCAG	1e0	1	150	0.0137	704.9	0.0183
M10302_2.00:IKZF1:IKZF2:IKZF3	VWTTGGGAAWNC	1e0	1	1252	0.1141	4857.7	0.1258
M09008_2.00:KLF1:KLF12:KLF2:KLF3:KLF4:KLF5:KLF6:KLF7	CCCRGCCMCRCCCH	1e0	1	133	0.0121	635.3	0.0165
M10101_2.00:HIVEP1:HIVEP2:HIVEP3	AMACCCCAGCTG	1e0	1	484	0.0441	2002.2	0.0519
M10281_2.00:EGR1:EGR2:EGR3:EGR4	DCMCGCCCACTBMH	1e0	1	175	0.0159	805.4	0.0209
M02906_2.00:ZNF524	CTCGAACCCKTGMC	1e0	1	3	0.0003	50.4	0.0013
M02120_2.00:CRX:DMBX1:DPRX:GSC:GSC2:OTX1:OTX2:PITX1:PITX2:PITX3:TPRX1	HTAATCCB	1e0	1	2015	0.1836	7638.6	0.1978
M00495_2.00:ALX1:ALX3:ALX4:ARX:BARHL1:BARHL2:BARX1:BARX2:BSX:DLX1:DLX2:DLX3:DLX6:DRGX:EMX1:EMX2:EN1:EN2:ESX1:EVX1:EVX2:GBX1:GBX2:GSX1:GSX2:HESX1:HMX1:HMX2:HMX3:HOXA1:HOXA2:HOXA3:HOXA4:HOXA5:HOXB1:HOXB2:HOXB3:HOXB4:HOXB5:HOXC4:HOXC5:HOXD3:HOXD4:LHX2:LHX3:LHX4:LHX9:MEOX1:MEOX2:MIXL1:MNX1:MSX1:MSX2:NKX1-1:NKX1-2:NOTO:OTP:PDX1:PHOX2A:PHOX2B:PROP1:PRRX1:PRRX2:RAX:RAX2:SEBOX:SHOX:SHOX2:TLX1:TLX2:TLX3:UNCX:VAX1:VAX2:VENTX:VSX1:VSX2	YTAATKRNN	1e0	1	3693	0.3364	13655.2	0.3536
M02403_2.00:NR1I2:NR1I3:THRA:THRB:VDR	RGKTCAH	1e0	1	4864	0.4431	17805.2	0.4611
M04799_2.00:ELF1:ELF2:ELF4:ELK1:ELK3:ELK4:ERF:ERG:ETS1:ETS2:ETV1:ETV2:ETV3:ETV3L:ETV4:ETV5:FEV:FLI1:GABPA	RACCGGAAGTR	1e0	1	82	0.0075	425.1	0.011
M04749_2.00:ELF1:ELF2:ELF4:SPDEF	NAMCAGGATGTD	1e0	1	133	0.0121	637.1	0.0165
M02181_2.00:NKX2-1:NKX2-2:NKX2-3:NKX2-4:NKX2-5:NKX2-6:NKX2-8	TBAAGTGBN	1e0	1	4344	0.3957	15969.7	0.4136
M10503_2.00:ELF1:ELF2:ELF4:ELK1:ELK3:ELK4:ERF:ERG:ETS1:ETS2:ETV1:ETV2:ETV3:ETV3L:ETV4:ETV5:FEV:FLI1:GABPA	CMGGAAGTSAB	1e0	1	314	0.0286	1354.2	0.0351
M10458_2.00:E2F1:E2F2:E2F3:E2F4:E2F5:E2F6	HTTTCSCGCC	1e0	1	118	0.0107	576.3	0.0149
M04456_2.00:KLF1:KLF12:KLF2:KLF3:KLF4:KLF5:KLF6:KLF7	VRCCMCGCCCN	1e0	1	588	0.0536	2400	0.0622
M08334_2.00:ZNF35	YTTDTTTDTTTNTNDKTGCTYTTTWYTTDT	1e0	1	7	0.0006	78	0.002
M03083_2.00:CRX:DMBX1:DPRX:GSC:GSC2:OTX1:OTX2:PITX1:PITX2:PITX3:TPRX1	NTTAATCCH	1e0	1	1363	0.1242	5272.8	0.1366
M09243_2.00:IRF4:IRF8	RAAAGAGGAASTGAAACH	1e0	1	6	0.0005	71.3	0.0018
M09035_2.00:TFDP1:TFDP2:TFDP3	RGRRGGCGGGAAAN	1e0	1	45	0.0041	265.1	0.0069
M07958_2.00:ELF1:ELF2:ELF4:ELK1:ELK3:ELK4:ERF:ERG:ETS1:ETS2:ETV1:ETV2:ETV3:ETV3L:ETV4:ETV5:FEV:FLI1:GABPA	GRCCGGAAGTG	1e0	1	41	0.0037	247.6	0.0064
M04744_2.00:EHF:ELF1:ELF2:ELF3:ELF4:ELF5:ELK1:ELK3:ELK4:ERF:ERG:ETS1:ETS2:ETV1:ETV2:ETV3:ETV3L:ETV4:ETV5:ETV6:ETV7:FEV:FLI1:GABPA:SPDEF	WAMCCGGAAGTR	1e0	1	30	0.0027	196.8	0.0051
M10294_2.00:SP1:SP3:SP4:SP5:SP8:SP9	GGGGCGGGGT	1e0	1	877	0.0799	3483.6	0.0902
M00527_2.00:GSC:TPRX1	HTAATCYN	1e0	1	2973	0.2708	11095.5	0.2873
M00307_2.00:ALX1:ALX3:ALX4:ARX:DRGX:EMX1:EMX2:EN1:EN2:ESX1:EVX1:EVX2:GBX1:GBX2:HESX1:HOXA2:HOXB2:ISX:LBX1:LBX2:LHX2:LHX3:LHX4:LHX9:LMX1A:LMX1B:MEOX2:MIXL1:MNX1:MSX1:MSX2:NKX1-1:NKX1-2:OTP:PHOX2A:PHOX2B:PROP1:PRRX1:PRRX2:RAX:RAX2:SEBOX:SHOX:SHOX2:UNCX:VSX1:VSX2	TAATTRVN	1e0	1	2657	0.2421	9962.9	0.258
M07948_2.00:EHF:ELF1:ELF2:ELF3:ELF4:ELF5:ELK1:ELK3:ELK4:ERF:ERG:ETS1:ETS2:ETV1:ETV2:ETV3:ETV3L:ETV4:ETV5:ETV6:ETV7:FEV:FLI1:GABPA:SPDEF	GAACCCGGAAGTGG	1e0	1	5	0.0005	65.5	0.0017
M11279_2.00:NFIA:NFIB:NFIC:NFIX	TTGGCWV	1e0	1	4708	0.4289	17266.4	0.4472
M09234_2.00:IRF3	GAAAGGGAAAGRGAAAGDGA	1e0	1	20	0.0018	148.1	0.0038
M09241_2.00:IRF3	GAAAGGGAAAGRGAAAGDGA	1e0	1	20	0.0018	148.1	0.0038
M09505_2.00:MAZ	CCCCCCCC	1e0	1	875	0.0797	3478.6	0.0901
M04826_2.00:FOXI1:FOXJ3:FOXK1:FOXK2	NWYGTAAACAR	1e0	1	645	0.0588	2619.4	0.0678
M00557_2.00:ALX1:ALX3:ALX4:ARX:BARHL1:BARHL2:BARX1:BARX2:BSX:DLX1:DLX2:DLX3:DLX4:DLX5:DLX6:DRGX:EMX1:EMX2:EN1:EN2:ESX1:EVX1:EVX2:GBX1:GBX2:GSX1:GSX2:HESX1:HMX1:HMX3:HOXA1:HOXA2:HOXA3:HOXA4:HOXA5:HOXB1:HOXB2:HOXB3:HOXB4:HOXB5:HOXC4:HOXC5:HOXD1:HOXD3:HOXD4:ISX:MEOX1:MEOX2:MIXL1:MNX1:MSX1:MSX2:NKX1-1:NKX1-2:NOTO:OTP:PDX1:PHOX2A:PHOX2B:PROP1:PRRX1:PRRX2:RAX:RAX2:SEBOX:SHOX:SHOX2:TLX1:TLX2:TLX3:UNCX:VAX1:VAX2:VENTX:VSX1:VSX2	NNTAATTRN	1e0	1	3330	0.3034	12376.4	0.3205
M08965_2.00:KLF1:KLF12:KLF2:KLF3:KLF4:KLF5:KLF6:KLF7:KLF8	GCCCCRCCCWGCCCC	1e0	1	95	0.0087	483.1	0.0125
M00283_2.00:ALX1:ALX3:ALX4:ARX:BARHL1:BARHL2:BARX1:BARX2:BSX:DLX1:DLX2:DLX3:DLX4:DLX5:DLX6:DRGX:EMX1:EMX2:EN1:EN2:ESX1:EVX1:EVX2:GBX1:GBX2:GSX1:GSX2:HMX1:HMX2:HMX3:HOXA1:HOXA2:HOXA3:HOXA4:HOXA5:HOXB1:HOXB2:HOXB3:HOXB4:HOXB5:HOXC4:HOXC5:HOXD1:HOXD3:HOXD4:ISX:LHX2:LHX3:LHX4:LHX9:MEOX1:MIXL1:MNX1:MSX1:MSX2:NKX1-1:NKX1-2:NOBOX:NOTO:OTP:PDX1:PHOX2A:PHOX2B:PROP1:PRRX1:PRRX2:RAX:RAX2:SEBOX:SHOX:SHOX2:TLX1:TLX2:TLX3:UNCX:VAX1:VAX2:VENTX:VSX1:VSX2	NNTAATDRNN	1e0	1	4037	0.3678	14894.8	0.3857
M04997_2.00:CRX:DMBX1:DPRX:GSC:GSC2:OTX1:OTX2:PITX1:PITX2:PITX3:TPRX1	YTAATCCC	1e0	1	1239	0.1129	4824.7	0.1249
M00199_2.00:SOX1:SOX10:SOX11:SOX12:SOX13:SOX14:SOX15:SOX17:SOX18:SOX2:SOX21:SOX3:SOX30:SOX4:SOX5:SOX6:SOX7:SOX8:SOX9:SRY	NNNAWSAAT	1e0	1	6499	0.5921	23561	0.6102
M00242_2.00:KLF10:KLF11	CCGCCCCC	1e0	1	335	0.0305	1441	0.0373
M02179_2.00:ALX1:ALX3:ALX4:ARX:BARHL1:BARHL2:BARX1:BARX2:BSX:DLX1:DLX2:DLX3:DLX4:DLX5:DLX6:DRGX:EMX1:EMX2:EN1:EN2:ESX1:GBX1:GBX2:GSX1:GSX2:HMX1:HMX2:HMX3:HOXA1:HOXA2:HOXA3:HOXA4:HOXA5:HOXB1:HOXB2:HOXB3:HOXB4:HOXB5:HOXC4:HOXC5:HOXD1:HOXD3:HOXD4:ISL1:ISL2:LHX2:LHX3:LHX4:LHX9:LMX1A:LMX1B:MEOX1:MIXL1:MNX1:MSX1:MSX2:NKX1-1:NKX1-2:NOBOX:NOTO:OTP:PDX1:PHOX2A:PHOX2B:PROP1:PRRX1:PRRX2:RAX:RAX2:SEBOX:SHOX:SHOX2:TLX1:TLX2:TLX3:UNCX:VAX1:VAX2:VSX1:VSX2	NNTAATTRN	1e0	1	3863	0.3519	14278	0.3698
M03087_2.00:CRX:DLX1:DLX2:DLX4:DLX5:EMX1:LHX2:LHX9:PITX1:PITX2:VAX1:VSX1	CTAATTAN	1e0	1	1325	0.1207	5141.6	0.1332
M11280_2.00:NFIA:NFIB:NFIC:NFIX	GCCAGANWH	1e0	1	3692	0.3363	13670.8	0.354
M04457_2.00:KLF14:KLF16	VCCACGCCCC	1e0	1	710	0.0647	2866.7	0.0742
M00750_2.00:HMGA1:HMGA2	AAATAAAT	1e0	1	2559	0.2331	9619	0.2491
M03005_2.00:ELF5:ETV7:SPI1:SPIB:SPIC	AAAAAGMGGAAGTA	1e0	1	19	0.0017	144.4	0.0037
M08964_2.00:KLF1:KLF12:KLF2:KLF3:KLF4:KLF5:KLF6:KLF7	GCCMCACCCWCTYCM	1e0	1	98	0.0089	497.1	0.0129
M00452_2.00:ALX1:ALX3:ALX4:ARX:BARX1:BARX2:BSX:DLX1:DLX2:DLX3:DLX4:DLX5:DLX6:DRGX:EN1:EN2:ESX1:GBX1:GBX2:GSX1:GSX2:HESX1:HOXA1:HOXA2:HOXA3:HOXA4:HOXA5:HOXB1:HOXB2:HOXB3:HOXB4:HOXB5:HOXC4:HOXC5:HOXD3:HOXD4:ISX:LBX2:LHX1:LHX2:LHX3:LHX4:LHX5:LHX6:LHX8:LHX9:LMX1A:LMX1B:MEOX1:MIXL1:MNX1:MSX1:MSX2:NKX1-1:NKX1-2:NOBOX:NOTO:OTP:PDX1:PHOX2A:PHOX2B:PROP1:PRRX1:PRRX2:RAX:RAX2:SEBOX:SHOX:SHOX2:UNCX:VAX1:VAX2:VSX1:VSX2:ZFHX2	NBTAATTR	1e0	1	4183	0.3811	15417.3	0.3993
M06509_2.00:CRX:DMBX1:DPRX:GSC:GSC2:OTX1:OTX2:PITX1:PITX2:PITX3:TPRX1	TAATCC	1e0	1	1713	0.1561	6560.6	0.1699
M01849_2.00:ALX1:ALX3:ALX4:ARX:DRGX:PHOX2A:PHOX2B:PROP1:SHOX:SHOX2:UNCX:VSX1:VSX2:ZFHX3	NNTAATKAV	1e0	1	3989	0.3634	14729.8	0.3815
M10683_2.00:NKX2-1:NKX2-2:NKX2-3:NKX2-4:NKX2-5:NKX2-6:NKX2-8	CACTTNA	1e0	1	2592	0.2361	9739.9	0.2522
M09059_2.00:ELF1:ELF2:ELF4:ELK1:ELK3:ELK4:ERF:ERG:ETS1:ETS2:ETV1:ETV2:ETV3:ETV3L:ETV4:ETV5:FEV:FLI1:GABPA	GRCCGGAAGTGG	1e0	1	17	0.0015	134.2	0.0035
M04437_2.00:EGR1:EGR2:EGR3:EGR4	CMCGCCCACGCVC	1e0	1	112	0.0102	556.4	0.0144
M09069_2.00:ELF1:ELF2:ELF4:ELK1:ELK3:ELK4:ERF:ERG:ETS1:ETS2:ETV1:ETV2:ETV3:ETV3L:ETV4:ETV5:FEV:FLI1:GABPA	GGMRCCGGAAGTGV	1e0	1	11	0.001	103	0.0027
M02253_2.00:IRF5:IRF6	NNCCRAAAWH	1e0	1	3655	0.333	13543.5	0.3507
M09030_2.00:E2F1:E2F2:E2F3:E2F4:E2F5:E2F6	RGNGGGCGGGAARR	1e0	1	47	0.0043	277.9	0.0072
M00490_2.00:CRX:DMBX1:GSC:OTX1:OTX2:TPRX1	NTAATCCNN	1e0	1	2504	0.2281	9424.5	0.2441
M04510_2.00:ZNF281	GCCCCTCCCCCG	1e0	1	102	0.0093	515.6	0.0134
M09062_2.00:ELF1:ELF2:ELF4:ELK1:ELK3:ELK4:ERF:ERG:ETS1:ETS2:ETV1:ETV2:ETV3:ETV3L:ETV4:ETV5:FEV:FLI1:GABPA	VRCAGGAAGKR	1e0	1	1380	0.1257	5348.4	0.1385
M05867_2.00:GATA1:GATA2:GATA3:GATA4:GATA5:GATA6	GATAAS	1e0	1	3873	0.3528	14322.7	0.3709
M00418_2.00:CRX:DMBX1:DPRX:GSC:GSC2:OTX1:OTX2:PITX1:PITX2:PITX3:TPRX1	NTAATCCN	1e0	1	3311	0.3016	12320.8	0.3191
M08868_2.00:KLF1:KLF12:KLF2:KLF3:KLF4:KLF5:KLF6:KLF7:KLF8	CCCWGCCMCACCCW	1e0	1	162	0.0148	762.4	0.0197
M04777_2.00:ELF1:ELF2:ELF4:ELK1:ELK3:ELK4:ERF:ERG:ETS1:ETS2:ETV1:ETV2:ETV3:ETV3L:ETV4:ETV5:FEV:FLI1:GABPA	VACMGGAARTS	1e0	1	357	0.0325	1530.1	0.0396
M01010_2.00:FOXN1:FOXN4	VACGCNNNNN	1e0	1	7622	0.6944	27473.4	0.7115
M10195_2.00:EGR1:EGR2:EGR3:EGR4	GCGGGGGCGG	1e0	1	129	0.0118	628.4	0.0163
M08967_2.00:ZBTB17	CCKCCCCTCCCCCDCCSCC	1e0	1	17	0.0015	135.2	0.0035
M00489_2.00:CRX:DMBX1:DPRX:GSC:GSC2:OTX1:OTX2:PITX1:PITX2:PITX3:TPRX1	NTAATCCN	1e0	1	3464	0.3156	12870.5	0.3333
M02116_2.00:ALX1:ALX3:ALX4:ARX:DRGX:EMX1:EMX2:EN1:EN2:ESX1:GBX1:GBX2:GSX1:GSX2:HESX1:HOXA2:HOXA3:HOXB2:HOXB3:HOXD3:ISX:LHX1:LHX2:LHX3:LHX4:LHX5:LHX6:LHX8:LHX9:LMX1A:LMX1B:MIXL1:MNX1:MSX1:MSX2:NOBOX:NOTO:OTP:PDX1:PHOX2A:PHOX2B:PROP1:PRRX1:PRRX2:RAX:RAX2:SEBOX:SHOX:SHOX2:UNCX:VAX1:VAX2:VSX1:VSX2:ZFHX2	NNNWRATTRN	1e0	1	5503	0.5013	20087.3	0.5202
M09070_2.00:ELF1:ELF2:ELF4:ELK1:ELK3:ELK4:ERF:ERG:ETS1:ETS2:ETV1:ETV2:ETV3:ETV3L:ETV4:ETV5:FEV:FLI1:GABPA	ACCGGAAGTGR	1e0	1	50	0.0046	292.5	0.0076
M08395_2.00:ZNF260	GCTSYVTHCTHYTCC	1e0	1	382	0.0348	1629.5	0.0422
M00292_2.00:ALX1:ALX3:ALX4:ARX:BARHL1:BARHL2:BARX1:BARX2:BSX:DRGX:EMX1:EMX2:EN1:EN2:ESX1:EVX1:EVX2:GBX1:GBX2:GSX1:GSX2:HESX1:HOXA2:HOXA3:HOXB2:HOXB3:HOXD3:ISX:LBX1:LBX2:LHX1:LHX2:LHX3:LHX4:LHX5:LHX6:LHX8:LHX9:LMX1A:LMX1B:MEOX1:MEOX2:MIXL1:MNX1:MSX1:MSX2:NKX1-1:NKX1-2:NOBOX:NOTO:OTP:PDX1:PHOX2A:PHOX2B:PROP1:PRRX1:PRRX2:RAX:RAX2:SEBOX:SHOX:SHOX2:UNCX:VAX1:VAX2:VSX1:VSX2:ZFHX2	VNTAATTRV	1e0	1	2871	0.2615	10752.2	0.2785
M08857_2.00:KLF1:KLF12:KLF2:KLF3:KLF4:KLF5:KLF6:KLF7	CYCCCDGCCCCGCCCYTCC	1e0	1	35	0.0032	224.2	0.0058
M08962_2.00:KLF1:KLF12:KLF2:KLF3:KLF4:KLF5:KLF6:KLF7	CYCCCDGCCCCGCCCYTCC	1e0	1	35	0.0032	224.2	0.0058
M04721_2.00:ELF1:ELF2:ELF4:ELK1:ELK3:ELK4:ERF:ERG:ETS1:ETS2:ETV1:ETV2:ETV3:ETV3L:ETV4:ETV5:FEV:FLI1:GABPA	RACAGGAAGTG	1e0	1	248	0.0226	1108.5	0.0287
M04747_2.00:EHF:ELF1:ELF2:ELF3:ELF4:ELF5:ELK1:ELK3:ELK4:ERF:ERG:ETS1:ETS2:ETV1:ETV2:ETV3:ETV3L:ETV4:ETV5:ETV6:ETV7:FEV:FLI1:GABPA:SPDEF	AATGCGGAAGTG	1e0	1	14	0.0013	120.2	0.0031
M00181_2.00:HNF4G:NR1H4:NR2C1:NR2C2:NR2F1:NR2F2:NR2F6:NR4A1:NR4A2:NR4A3:NR5A1:NR5A2:NR6A1:PPARA:PPARD:PPARG:RARA:RARB:RARG:RORA:RORB:RORC:RXRA:RXRB:RXRG:THRA:THRB	NGRGGTCAHN	1e0	1	2215	0.2018	8393.7	0.2174
M09056_2.00:ELF1:ELF2:ELF4:ELK1:ELK3:ELK4:ERF:ERG:ETS1:ETS2:ETV1:ETV2:ETV3:ETV3L:ETV4:ETV5:FEV:FLI1:GABPA	GVVRCCGGAAGTGV	1e0	1	17	0.0015	136.7	0.0035
M10295_2.00:SP1:SP3:SP4:SP5:SP8:SP9	GGGGCGGGGDS	1e0	1	259	0.0236	1152.4	0.0298
M08377_2.00:ZSCAN16	RTRTATATATRTGTRTATATATAT	1e0	1	42	0.0038	257.9	0.0067
M02888_2.00:KLF14:KLF16	GCCACGCCCCC	1e0	1	173	0.0158	810.7	0.021
M09426_2.00:TBX2:TBX3:TBX4:TBX5	DRAGGTGGGAR	1e0	1	1652	0.1505	6352.5	0.1645
M00479_2.00:BARX1:BARX2:BSX:EMX1:EMX2:EN1:EN2:EVX1:EVX2:GBX1:GBX2:GSX1:GSX2:HMX1:HMX2:HMX3:HOXA1:HOXA2:HOXA3:HOXA4:HOXA5:HOXA6:HOXA7:HOXB1:HOXB2:HOXB3:HOXB4:HOXB5:HOXB6:HOXB7:HOXB8:HOXC4:HOXC5:HOXC6:HOXD1:HOXD3:HOXD4:HOXD8:ISX:MEOX1:MEOX2:MNX1:NKX1-1:NKX1-2:NOTO:OTP:PDX1:TLX2:VAX1:VAX2:VENTX	NTAATKRNN	1e0	1	4224	0.3848	15582.1	0.4035
M08082_2.00:ZNF263	YCCTCCTCCYCYTCCTCCTCC	1e0	1	21	0.0019	157.6	0.0041
M01551_2.00:ALX1:ALX3:ALX4:ARX:DRGX:EN1:EN2:ESX1:GBX1:GBX2:HESX1:ISX:MIXL1:MSX1:MSX2:NOBOX:OTP:PHOX2A:PHOX2B:PROP1:PRRX1:PRRX2:RAX:RAX2:SEBOX:SHOX:SHOX2:UNCX:VSX1:VSX2	BTAATWWAW	1e0	1	3024	0.2755	11308.2	0.2929
M02398_2.00:NR1I2:NR1I3:VDR	GAGTTCAW	1e0	1	1009	0.0919	3993.1	0.1034
M04464_2.00:KLF1:KLF12:KLF2:KLF3:KLF4:KLF5:KLF6:KLF7	CVCCACGCCCW	1e0	1	560	0.051	2313.7	0.0599
M01719_2.00:ARNT:ARNT2	NWGCACGTGAYN	1e0	1	225	0.0205	1020.7	0.0264
M09081_2.00:ELF1:ELF2:ELF4:ELK1:ELK3:ELK4:ERF:ERG:ETS1:ETS2:ETV1:ETV2:ETV3:ETV3L:ETV4:ETV5:ETV6:FEV:FLI1:GABPA	RRACMGGAAGYGRV	1e0	1	231	0.021	1044.4	0.027
M09051_2.00:ELF1:ELF2:ELF4:ELK1:ELK3:ELK4:ERF:ERG:ETS1:ETS2:ETV1:ETV2:ETV3:ETV3L:ETV4:ETV5:FEV:FLI1:GABPA	ACCGGAAGTGV	1e0	1	37	0.0034	235.4	0.0061
M04921_2.00:CRX:DMBX1:DPRX:GSC:GSC2:OTX1:OTX2:PITX1:PITX2:PITX3:TPRX1	CTAATCCB	1e0	1	1851	0.1686	7081.1	0.1834
M07953_2.00:ELF1:ELF2:ELF4:ELK1:ELK3:ELK4:ERF:ERG:ETS1:ETS2:ETV1:ETV2:ETV3:ETV3L:ETV4:ETV5:FEV:FLI1:GABPA	VRCCGGAAGTG	1e0	1	38	0.0035	240.8	0.0062
M10180_2.00:BCL6	TWWBHDRNWWWDCTTT	1e0	1	1103	0.1005	4344.2	0.1125
M07716_2.00:ZNF398	CTCYYTCCCTCCCT	1e0	1	109	0.0099	550.5	0.0143
M10727_2.00:CRX:DMBX1:DPRX:GSC:GSC2:OTX1:OTX2:PITX1:PITX2:PITX3:TPRX1	YTAATCCC	1e0	1	1461	0.1331	5661.3	0.1466
M06245_2.00:PBX1:PBX2:PBX3:PBX4	TTTGAYAW	1e0	1	3795	0.3457	14067.2	0.3643
M09528_2.00:ELF1:ELF2:ELF4:ELK1:ELK3:ELK4:ERF:ERG:ETS1:ETS2:ETV1:ETV2:ETV3:ETV3L:ETV4:ETV5:FEV:FLI1:GABPA	AACCGGAAGT	1e0	1	253	0.023	1133.9	0.0294
M04222_2.00:SREBF1:SREBF2	ATCACCTGAT	1e0	1	147	0.0134	708.1	0.0183
M09050_2.00:EHF:ELF1:ELF2:ELF3:ELF4:ELF5:ELK1:ELK3:ELK4:ERF:ERG:ETS1:ETS2:ETV1:ETV2:ETV3:ETV3L:ETV4:ETV5:ETV6:ETV7:FEV:FLI1:GABPA:SPDEF	GAACCCGGAAGTGS	1e0	1	17	0.0015	138.7	0.0036
M00320_2.00:NKX2-1:NKX2-2:NKX2-3:NKX2-4:NKX2-5:NKX2-6:NKX2-8	NTYAAGTGG	1e0	1	2183	0.1989	8291	0.2147
M09077_2.00:EHF:ELF1:ELF2:ELF3:ELF4:ELF5:ETV6:ETV7	RCAGGAARK	1e0	1	2030	0.1849	7736.7	0.2004
M10149_2.00:KLF1:KLF12:KLF2:KLF3:KLF4:KLF5:KLF6:KLF7:KLF8	RGGGMGGGGS	1e0	1	1593	0.1451	6147.7	0.1592
M07956_2.00:ELF1:ELF2:ELF4:ELK1:ELK3:ELK4:ERF:ERG:ETS1:ETS2:ETV1:ETV2:ETV3:ETV3L:ETV4:ETV5:FEV:FLI1:GABPA	GGVRCCGGAAGTG	1e0	1	10	0.0009	100.6	0.0026
M10261_2.00:KLF10:KLF11	GGGGTGGGMG	1e0	1	979	0.0892	3889.1	0.1007
M02488_2.00:SOX1:SOX10:SOX11:SOX12:SOX13:SOX14:SOX15:SOX17:SOX18:SOX2:SOX21:SOX3:SOX30:SOX4:SOX5:SOX6:SOX7:SOX8:SOX9:SRY	HNTTGTNNNN	1e0	1	7066	0.6437	25572.2	0.6623
M10196_2.00:EGR1:EGR2:EGR3:EGR4	GCGGGGGCGG	1e0	1	91	0.0083	476.6	0.0123
M00459_2.00:ALX1:ALX3:ALX4:ARX:BARX1:BARX2:BSX:DLX2:DLX3:DRGX:EMX1:EMX2:EN1:EN2:ESX1:EVX1:EVX2:GBX1:GBX2:GSX1:GSX2:HESX1:HOXA2:HOXA3:HOXB2:HOXB3:HOXD3:ISL1:ISL2:ISX:LBX1:LBX2:LHX1:LHX2:LHX3:LHX4:LHX5:LHX6:LHX8:LHX9:LMX1A:LMX1B:MEOX1:MIXL1:MNX1:MSX1:MSX2:NKX1-1:NKX1-2:NOBOX:NOTO:OTP:PDX1:PHOX2A:PHOX2B:PROP1:PRRX1:PRRX2:RAX:RAX2:SEBOX:SHOX:SHOX2:UNCX:VAX1:VAX2:VSX1:VSX2:ZFHX2:ZFHX3	NNTAATTRV	1e0	1	3243	0.2954	12105.2	0.3135
M10661_2.00:CRX:DMBX1:DPRX:GSC:GSC2:OTX1:OTX2:PITX1:PITX2:PITX3:TPRX1	GGATTARAVNY	1e0	1	867	0.079	3474.9	0.09
M10010_2.00:MAF:MAFA:MAFB:MAFG:MAFK:NRL	TCAGCAG	1e0	1	4093	0.3729	15134.2	0.3919
M11113_2.00:HNF4A:HNF4G:NR2E1:NR2F1:NR2F2:NR2F6:NR6A1:RXRB:RXRG	AGKTCA	1e0	1	6437	0.5864	23385.5	0.6056
M00430_2.00:ALX1:ALX3:ALX4:ARX:DRGX:EMX1:EMX2:EN1:EN2:ESX1:GBX1:GBX2:GSX1:GSX2:HESX1:HOXA2:HOXA3:HOXB2:HOXB3:HOXD3:ISX:LHX1:LHX2:LHX3:LHX4:LHX5:LHX6:LHX8:LHX9:LMX1A:LMX1B:MIXL1:MNX1:MSX1:MSX2:NOBOX:NOTO:OTP:PDX1:PHOX2A:PHOX2B:PROP1:PRRX1:PRRX2:RAX:RAX2:SEBOX:SHOX:SHOX2:UNCX:VAX1:VAX2:VSX1:VSX2:ZFHX2	BTAATYA	1e0	1	4944	0.4504	18147.4	0.47
M07952_2.00:ELF1:ELF2:ELF4:ELK1:ELK3:ELK4:ERF:ERG:ETS1:ETS2:ETV1:ETV2:ETV3:ETV3L:ETV4:ETV5:FEV:FLI1:GABPA	VRCCGGAAGTG	1e0	1	39	0.0036	247.1	0.0064
M06073_2.00:EGR1:EGR2:EGR3:EGR4	NHMCGCCCACGCMM	1e0	1	150	0.0137	723.7	0.0187
M03198_2.00:CRX:DMBX1:DPRX:GSC:GSC2:OTX1:OTX2:PITX1:PITX2:PITX3:TPRX1	TTAATCCB	1e0	1	1444	0.1315	5608.2	0.1452
M08906_2.00:ZNF281	BCCCCTCCCCCACCC	1e0	1	61	0.0056	347.9	0.009
M11413_2.00:THAP1	AACATGGCG	1e0	1	200	0.0182	926.5	0.024
M00306_2.00:ALX1:ALX3:ALX4:ARX:DRGX:EN1:EN2:ESX1:EVX1:EVX2:GBX1:GBX2:HESX1:HOXA2:HOXB2:ISX:LBX1:LBX2:LHX2:LHX3:LHX4:LHX9:LMX1A:LMX1B:MEOX2:MIXL1:MNX1:MSX1:MSX2:NKX1-1:NKX1-2:OTP:PHOX2A:PHOX2B:PROP1:PRRX1:PRRX2:RAX:RAX2:SEBOX:SHOX:SHOX2:UNCX:VSX1:VSX2	TAATTRVN	1e0	1	3215	0.2929	12011.1	0.3111
M00284_2.00:ALX1:ALX3:ALX4:ARX:BARHL1:BARHL2:BARX1:BARX2:BSX:DLX1:DLX2:DLX3:DLX4:DLX5:DLX6:DRGX:EMX1:EMX2:EN1:EN2:ESX1:EVX1:EVX2:GBX1:GBX2:GSX1:GSX2:HMX1:HMX2:HMX3:HOXA1:HOXA2:HOXA3:HOXA4:HOXA5:HOXB1:HOXB2:HOXB3:HOXB4:HOXB5:HOXC4:HOXC5:HOXD1:HOXD3:HOXD4:ISX:LHX2:LHX3:LHX4:LHX9:MEOX1:MIXL1:MNX1:MSX1:MSX2:NKX1-1:NKX1-2:NOBOX:NOTO:OTP:PDX1:PHOX2A:PHOX2B:PROP1:PRRX1:PRRX2:RAX:RAX2:SEBOX:SHOX:SHOX2:TLX1:TLX2:TLX3:UNCX:VAX1:VAX2:VSX1:VSX2	NBTAATDR	1e0	1	4534	0.413	16703.5	0.4326
M01962_2.00:E2F1:E2F2:E2F3:E2F4:E2F5:E2F6	WTGGCGCCAW	1e0	1	163	0.0148	777.9	0.0201
M10228_2.00:KLF10:KLF11	GGSGGTGBAV	1e0	1	2252	0.2052	8550.6	0.2214
M00413_2.00:ALX1:ALX3:ALX4:ARX:BARHL1:BARHL2:BARX1:BARX2:BSX:DLX1:DLX2:DLX3:DLX4:DLX5:DLX6:DRGX:EMX1:EMX2:EN1:EN2:ESX1:EVX1:EVX2:GBX1:GBX2:GSX1:GSX2:HOXA1:HOXA2:HOXA3:HOXA4:HOXA5:HOXB1:HOXB2:HOXB3:HOXB4:HOXB5:HOXC4:HOXC5:HOXD1:HOXD3:HOXD4:ISX:MEOX1:MEOX2:MIXL1:MNX1:MSX1:MSX2:NANOG:NANOGP8:NKX1-1:NKX1-2:OTP:PDX1:PHOX2A:PHOX2B:PROP1:PRRX1:PRRX2:RAX:RAX2:SEBOX:SHOX:SHOX2:UNCX:VAX1:VAX2:VENTX:VSX1:VSX2	NNTAATBGNN	1e0	1	3350	0.3052	12496.2	0.3236
M01488_2.00:ELF1:ELF2:ELF4:SPDEF	NAVCCGGATN	1e0	1	1353	0.1233	5278.2	0.1367
M09235_2.00:IRF4:IRF8	RAAAGAGGAASTGAAASY	1e0	1	1	0.0001	39.4	0.001
M09046_2.00:ELF1:ELF2:ELF4:ELK1:ELK3:ELK4:ERF:ERG:ETS1:ETS2:ETV1:ETV2:ETV3:ETV3L:ETV4:ETV5:FEV:FLI1:GABPA	GRCCGGAAGTG	1e0	1	104	0.0095	534.5	0.0138
M00216_2.00:TBP:TBPL2	HWTATAT	1e0	1	5659	0.5155	20673.1	0.5354
M07941_2.00:E2F1:E2F2:E2F3:E2F4:E2F5:E2F6	NGGGCGGGAAR	1e0	1	193	0.0176	900.8	0.0233
M10651_2.00:ALX1:ALX3:ALX4:ARX:BARX1:BARX2:BSX:DLX1:DLX2:DLX3:DLX4:DLX5:DLX6:DRGX:EMX1:EMX2:EN1:EN2:ESX1:EVX1:EVX2:GBX1:GBX2:GSX1:GSX2:HMX1:HMX3:HOXA1:HOXA2:HOXA3:HOXA4:HOXA5:HOXA7:HOXB1:HOXB2:HOXB3:HOXB4:HOXB5:HOXB7:HOXC4:HOXC5:HOXD1:HOXD3:HOXD4:ISX:LHX3:LHX4:MEOX1:MEOX2:MIXL1:MNX1:MSX1:MSX2:NANOG:NANOGP8:NKX1-1:NKX1-2:NOTO:OTP:PDX1:PHOX2A:PHOX2B:PROP1:PRRX1:PRRX2:RAX:RAX2:SEBOX:SHOX:SHOX2:UNCX:VAX1:VAX2:VENTX:VSX1:VSX2	CVTAWTDKB	1e0	1	2647	0.2411	9979.7	0.2584
M10263_2.00:SP1:SP3:SP4:SP5:SP6:SP8:SP9	GGGGCGGGGCSG	1e0	1	169	0.0154	803.4	0.0208
M10451_2.00:E2F1:E2F2:E2F3:E2F4:E2F5:E2F6	SVNNGGCGCGAAAV	1e0	1	46	0.0042	281.5	0.0073
M00534_2.00:ALX1:ALX3:ALX4:ARX:DRGX:EN1:EN2:ESX1:ISX:LHX2:LHX3:LHX4:LHX6:LHX8:LHX9:LMX1A:LMX1B:MIXL1:OTP:PHOX2A:PHOX2B:PROP1:PRRX1:PRRX2:RAX:RAX2:SEBOX:SHOX:SHOX2:UNCX:VSX1:VSX2:ZFHX2	NNTRATTRN	1e0	1	3876	0.3531	14375.4	0.3723
M06538_2.00:ALX1:ALX3:ALX4:ARX:DRGX:EN1:EN2:ESX1:HESX1:ISX:LHX2:LHX3:LHX4:LHX6:LHX8:LHX9:LMX1A:LMX1B:MIXL1:NOBOX:OTP:PHOX2A:PHOX2B:PROP1:PRRX1:PRRX2:RAX:RAX2:SEBOX:SHOX:SHOX2:UNCX:VSX1:VSX2:ZFHX2	WTWATTR	1e0	1	4264	0.3884	15754.7	0.408
M09530_2.00:ELF1:ELF2:ELF4:SPDEF	AVCAGGAWST	1e0	1	534	0.0486	2228.6	0.0577
M00271_2.00:CRX:DMBX1:DPRX:GSC:GSC2:OTX1:OTX2:PITX1:PITX2:PITX3:TPRX1	NTAATCC	1e0	1	5513	0.5022	20163.6	0.5222
M09637_2.00:SMAD1:SMAD3:SMAD9	BCAGACWA	1e0	1	5292	0.4821	19387.9	0.5021
M05251_2.00:CRX:DMBX1:DPRX:GSC:GSC2:OTX1:OTX2:PITX1:PITX2:PITX3:TPRX1	HTAATCCN	1e0	1	1167	0.1063	4597.9	0.1191
M08092_2.00:SP2	GYCCCGCCCCCYCCC	1e0	1	58	0.0053	336.9	0.0087
M03008_2.00:SPI1:SPIB:SPIC	AAAAAGCGGAAGTA	1e0	1	2	0.0002	49.8	0.0013
M07782_2.00:ZNF487	CMAAAAAAAAWAAAAWAAHAAGCARAMMA	1e0	1	2	0.0002	49.3	0.0013
M11320_2.00:LEF1:TCF7:TCF7L1:TCF7L2	CCTTTGTTWTKYW	1e0	1	697	0.0635	2847.8	0.0738
M10613_2.00:TFCP2:UBP1	BTGDCTGGDW	1e0	1	2577	0.2348	9732.9	0.2521
M06365_2.00:ALX1:ALX3:ALX4:ARX:BARHL1:BARHL2:BARX1:BARX2:BSX:DLX1:DLX2:DLX3:DLX4:DLX5:DLX6:DRGX:EMX1:EMX2:EN1:EN2:ESX1:EVX1:EVX2:GBX1:GBX2:GSX1:GSX2:HESX1:HMX1:HMX2:HMX3:HOXA1:HOXA2:HOXA3:HOXA4:HOXA5:HOXA6:HOXB1:HOXB2:HOXB3:HOXB4:HOXB5:HOXB6:HOXB8:HOXC4:HOXC5:HOXC6:HOXD1:HOXD3:HOXD4:HOXD8:ISX:LHX1:LHX3:LHX4:LHX5:MEOX1:MEOX2:MIXL1:MNX1:MSX1:MSX2:NANOG:NANOGP8:NKX1-1:NKX1-2:NOTO:OTP:PDX1:PHOX2A:PHOX2B:PROP1:PRRX1:PRRX2:RAX:RAX2:SEBOX:SHOX:SHOX2:UNCX:VAX1:VAX2:VENTX:VSX1:VSX2	TAATTR	1e0	1	3563	0.3246	13266.1	0.3436
M10862_2.00:HSF1:HSF2:HSF4	CTGCMRG	1e0	1	6368	0.5801	23163.3	0.5999
M06519_2.00:IRX2:IRX4:IRX5	TAACA	1e0	1	7739	0.705	27923.5	0.7231
M02195_2.00:CRX:DMBX1:DPRX:GSC:GSC2:OTX1:OTX2:PITX1:PITX2:PITX3:TPRX1	NHTAATCCSN	1e0	1	1421	0.1295	5536	0.1434
M00423_2.00:ALX1:ALX3:ALX4:ARX:BARHL1:BARHL2:BARX1:BARX2:BSX:DLX1:DLX2:DLX3:DLX4:DLX5:DLX6:DRGX:EMX1:EMX2:EN1:EN2:GBX1:GBX2:GSX1:GSX2:HMX1:HMX3:HOXA1:HOXA2:HOXA3:HOXB1:HOXB2:HOXB3:HOXD1:HOXD3:ISX:LHX1:LHX5:MEOX1:MEOX2:MNX1:MSX1:MSX2:NANOG:NANOGP8:NKX1-1:NKX1-2:PDX1:PHOX2A:PHOX2B:PROP1:PRRX1:PRRX2:SHOX:SHOX2:UNCX:VAX1:VAX2:VSX1:VSX2	NTAATTRNN	1e0	1	3696	0.3367	13743.4	0.3559
M00395_2.00:ALX1:ALX3:ALX4:ARX:BARHL1:BARHL2:BARX1:BARX2:BSX:DRGX:EMX1:EMX2:EN1:EN2:ESX1:EVX1:EVX2:GBX1:GBX2:GSX1:GSX2:HESX1:HOXA1:HOXA2:HOXA3:HOXA4:HOXA5:HOXB1:HOXB2:HOXB3:HOXB4:HOXB5:HOXC4:HOXC5:HOXD1:HOXD3:HOXD4:LBX1:MEOX1:MEOX2:MIXL1:MNX1:MSX1:MSX2:NANOG:NANOGP8:NKX1-1:NKX1-2:PDX1:PHOX2A:PHOX2B:PROP1:PRRX1:PRRX2:RAX:RAX2:SHOX:SHOX2:TLX1:TLX3:UNCX:VAX1:VAX2:VENTX:VSX1:VSX2	NTAATKRNN	1e0	1	3930	0.358	14576.6	0.3775
M04709_2.00:ELF1:ELF2:ELF4:ELK1:ELK3:ELK4:ERF:ERG:ETS1:ETS2:ETV1:ETV2:ETV3:ETV3L:ETV4:ETV5:FEV:FLI1:GABPA	VRCMGGAAGTR	1e0	1	1081	0.0985	4283.4	0.1109
M00441_2.00:CRX:DMBX1:DPRX:GSC:GSC2:OTX1:OTX2:PITX1:PITX2:PITX3:TPRX1	HTAATCCBN	1e0	1	2199	0.2003	8372.7	0.2168
M02115_2.00:ALX1:ALX3:ALX4:ARX:BARHL1:BARHL2:BARX1:BARX2:BSX:DLX1:DLX2:DLX3:DLX4:DLX5:DLX6:DRGX:EMX1:EMX2:EN1:EN2:ESX1:EVX1:EVX2:GBX1:GBX2:GSX1:GSX2:HESX1:HOXA1:HOXA2:HOXA3:HOXA4:HOXA5:HOXB1:HOXB2:HOXB3:HOXB4:HOXB5:HOXC4:HOXC5:HOXD1:HOXD3:HOXD4:ISX:LHX1:LHX3:LHX4:LHX5:MEOX1:MEOX2:MIXL1:MNX1:MSX1:MSX2:NANOG:NANOGP8:NKX1-1:NKX1-2:NOTO:OTP:PDX1:PHOX2A:PHOX2B:PROP1:PRRX1:PRRX2:RAX:RAX2:SEBOX:SHOX:SHOX2:UNCX:VAX1:VAX2:VENTX:VSX1:VSX2	YTAATKRNN	1e0	1	4113	0.3747	15229.4	0.3944
M08112_2.00:ELF1:ELF2:ELF4:ELK1:ELK3:ELK4:ERF:ERG:ETS1:ETS2:ETV1:ETV2:ETV3:ETV3L:ETV4:ETV5:FEV:FLI1:GABPA	RCCGGAAGTGG	1e0	1	65	0.0059	369.7	0.0096
M04949_2.00:CRX:DMBX1:DPRX:GSC:GSC2:OTX1:OTX2:PITX1:PITX2:PITX3:TPRX1	CTAATCCS	1e0	1	1198	0.1091	4718.3	0.1222
M00679_2.00:CRX:DMBX1:DPRX:GSC:GSC2:OTX1:OTX2:PITX1:PITX2:PITX3:TPRX1	TTAATCCB	1e0	1	1620	0.1476	6268.7	0.1623
M02413_2.00:HNF4A:HNF4G	NNNGAYCAN	1e0	1	7615	0.6937	27499.4	0.7122
M00349_2.00:PAX4	YNAATTARN	1e0	1	3273	0.2982	12239.8	0.317
M01321_2.00:LIN54	AATTYAAAH	1e0	1	2138	0.1948	8155.7	0.2112
M10566_2.00:FOXC1:FOXC2:FOXD1:FOXD2:FOXD3:FOXD4:FOXD4L1:FOXD4L3:FOXD4L4:FOXD4L5:FOXD4L6:FOXE1:FOXE3:FOXF1:FOXF2:FOXG1:FOXI1:FOXI2:FOXI3:FOXJ3:FOXL1:FOXL2:FOXS1	AAACAAAR	1e0	1	2056	0.1873	7858.7	0.2035
M07590_2.00:ZNF287	TTTTTKTYTTYYWTKTYTTTTTTTTTTTTTTTT	1e0	1	13	0.0012	121.7	0.0032
M00515_2.00:GSC:TPRX1	WTAATCCCHN	1e0	1	1439	0.1311	5608.3	0.1452
M04998_2.00:CRX:DMBX1:DPRX:GSC:GSC2:OTX1:OTX2:PITX1:PITX2:PITX3:TPRX1	CTAATCCC	1e0	1	1289	0.1174	5057.1	0.131
M11436_2.00:PURA	GGGVCAGDG	1e0	1	4196	0.3823	15530.4	0.4022
M10245_2.00:ZNF219	CRCCCCCCYCCC	1e0	1	82	0.0075	445.6	0.0115
M01987_2.00:FOXC2:FOXD1:FOXD2:FOXD3:FOXG1:FOXI1:FOXI2:FOXI3:FOXJ2:FOXJ3:FOXK1:FOXK2:FOXP1:FOXP3	VNMAACANN	1e0	1	6230	0.5676	22693.9	0.5877
M00210_2.00:SOX1:SOX10:SOX11:SOX12:SOX13:SOX14:SOX15:SOX17:SOX18:SOX2:SOX21:SOX3:SOX30:SOX4:SOX5:SOX6:SOX7:SOX8:SOX9:SRY	ATTGTYHNN	1e0	1	5071	0.462	18626.6	0.4824
M10485_2.00:EHF:ELF1:ELF2:ELF3:ELF4:ELF5:ELK1:ELK3:ELK4:ERF:ERG:ETS1:ETS2:ETV1:ETV2:ETV3:ETV3L:ETV4:ETV5:ETV6:ETV7:FEV:FLI1:GABPA:SPDEF	DVCAGGAAGTGS	1e0	1	687	0.0626	2818.8	0.073
M02093_2.00:ZHX1	HYACKBNN	1e0	1	3960	0.3608	14695.4	0.3806
M04722_2.00:EHF:ELF1:ELF2:ELF3:ELF4:ELF5:ELK1:ELK3:ELK4:ERF:ERG:ETS1:ETS2:ETV1:ETV2:ETV3:ETV3L:ETV4:ETV5:ETV6:ETV7:FEV:FLI1:GABPA:SPDEF	NAMSCGGAAGTR	1e0	1	37	0.0034	243.3	0.0063
M03842_2.00:CRX:DMBX1:DPRX:GSC:GSC2:OTX1:OTX2:PITX1:PITX2:PITX3:TPRX1	VTAATCCM	1e0	1	1771	0.1613	6826.4	0.1768
M05860_2.00:EGR1:EGR2:EGR3:EGR4	NNCCGCCCACGCA	1e0	1	47	0.0043	290.9	0.0075
M02531_2.00:LIN54	NDWTTYAAAH	1e0	1	2679	0.2441	10116.5	0.262
M01963_2.00:E2F1:E2F2:E2F3:E2F4:E2F5:E2F6	WTGGCGCCAW	1e0	1	76	0.0069	420.5	0.0109
M00348_2.00:PAX4	CNAATTAR	1e0	1	3133	0.2854	11748.7	0.3043
M06429_2.00:HNF4A:HNF4G:NR2E1:NR2F1:NR2F2:NR2F6:NR6A1:RXRB	GGGGTCAA	1e0	1	555	0.0506	2320.2	0.0601
M01667_2.00:ARID3A:ARID3B:ARID3C	NNATYAAA	1e0	1	6483	0.5906	23583.8	0.6108
M09800_2.00:SREBF1:SREBF2	SVSGTGGGGTGAK	1e0	1	460	0.0419	1957.2	0.0507
M00462_2.00:ALX1:ALX3:ALX4:ARX:BARHL1:BARHL2:BARX1:BARX2:BSX:DLX1:DLX2:DLX3:DLX4:DLX5:DLX6:DRGX:EMX1:EMX2:EN1:EN2:ESX1:EVX1:EVX2:GBX1:GBX2:GSX1:GSX2:HESX1:HMX1:HMX2:HMX3:HOXA1:HOXA2:HOXA3:HOXA4:HOXA5:HOXB1:HOXB2:HOXB3:HOXB4:HOXB5:HOXC4:HOXC5:HOXD1:HOXD3:HOXD4:ISX:LBX1:LBX2:LHX2:LHX3:LHX4:LHX9:MEOX1:MEOX2:MIXL1:MNX1:MSX1:MSX2:NANOG:NANOGP8:NKX1-1:NKX1-2:NOBOX:NOTO:OTP:PDX1:PHOX2A:PHOX2B:PROP1:PRRX1:PRRX2:RAX:RAX2:SEBOX:SHOX:SHOX2:UNCX:VAX1:VAX2:VENTX:VSX1:VSX2	NTAATTR	1e0	1	4493	0.4093	16592.4	0.4297
M04511_2.00:KLF15	VCCACGCCCMCC	1e0	1	308	0.0281	1367.2	0.0354
M00531_2.00:ALX1:ALX3:ALX4:ARX:BARX1:BARX2:BSX:DLX1:DLX2:DLX3:DLX4:DLX5:DLX6:DRGX:EMX1:EMX2:EN1:EN2:ESX1:EVX1:EVX2:GBX1:GBX2:GSX1:GSX2:HMX1:HMX3:HOXA1:HOXA2:HOXA3:HOXA4:HOXA5:HOXA7:HOXB1:HOXB2:HOXB3:HOXB4:HOXB5:HOXB7:HOXC4:HOXC5:HOXD1:HOXD3:HOXD4:ISX:LHX3:LHX4:MEOX1:MEOX2:MIXL1:MNX1:MSX1:MSX2:NANOG:NANOGP8:NKX1-1:NKX1-2:NOTO:OTP:PDX1:PHOX2A:PHOX2B:PROP1:PRRX1:PRRX2:RAX:RAX2:SEBOX:SHOX:SHOX2:UNCX:VAX1:VAX2:VENTX:VSX1:VSX2	NTAATKRN	1e0	1	4458	0.4061	16471.1	0.4266
M11190_2.00:HNF4A:HNF4G:NR2E1	AAGTYAAA	1e0	1	3346	0.3048	12516	0.3241
M08380_2.00:ZNF492:ZNF98	TTGCCTTTTTSTTGTCCTTTT	1e0	1	6	0.0005	81.6	0.0021
M02910_2.00:SP1:SP3:SP4:SP5:SP6:SP8:SP9	VCCACGCCCMC	1e0	1	453	0.0413	1932.1	0.05
M00544_2.00:POU2F2	YTMATTAD	1e0	1	4133	0.3765	15320.9	0.3968
M00468_2.00:MEIS1:MEIS2:MEIS3:PKNOX1:PKNOX2:TGIF1:TGIF2:TGIF2LX:TGIF2LY	NNTGACAGNN	1e0	1	4082	0.3719	15140.7	0.3921
M00213_2.00:SOX1:SOX10:SOX11:SOX12:SOX13:SOX14:SOX15:SOX17:SOX18:SOX2:SOX21:SOX3:SOX30:SOX4:SOX5:SOX6:SOX7:SOX8:SOX9:SRY	NDRACAAWR	1e0	1	4734	0.4313	17450.4	0.4519
M00153_2.00:E2F1:E2F2:E2F3:E2F4:E2F5:E2F6	DWDGGCGCBN	1e0	1	591	0.0538	2461.3	0.0637
M08609_2.00:TBP:TBPL2	NWYSAATATATATANCTADDB	1e0	1	14	0.0013	129.8	0.0034
M10455_2.00:E2F1:E2F2:E2F3:E2F4:E2F5:E2F6	GGCGGGV	1e0	1	666	0.0607	2746.8	0.0711
M00426_2.00:ALX1:ALX3:ALX4:ARX:BARHL1:BARHL2:BARX1:BARX2:BSX:DRGX:EMX1:EMX2:EN1:EN2:ESX1:EVX1:EVX2:GBX1:GBX2:GSX1:GSX2:HESX1:HOXA2:HOXA3:HOXB2:HOXB3:HOXD3:ISX:LBX1:LBX2:LHX1:LHX2:LHX3:LHX4:LHX5:LHX6:LHX8:LHX9:LMX1A:LMX1B:MEOX1:MEOX2:MIXL1:MNX1:MSX1:MSX2:NKX1-1:NKX1-2:NOBOX:NOTO:OTP:PDX1:PHOX2A:PHOX2B:PROP1:PRRX1:PRRX2:RAX:RAX2:SEBOX:SHOX:SHOX2:UNCX:VAX1:VAX2:VSX1:VSX2:ZFHX2	NNTAATTRR	1e0	1	2077	0.1892	7950.7	0.2059
M05252_2.00:CRX:DMBX1:DPRX:GSC:GSC2:OTX1:OTX2:PITX1:PITX2:PITX3:TPRX1	CTAATCCC	1e0	1	1176	0.1071	4652.9	0.1205
M00185_2.00:ESR1:ESR2:NR1D1:NR1D2:NR1H2:NR1H3:NR1H4:NR2C1:NR2C2:NR2F1:NR2F2:NR2F6:NR4A1:NR5A2:NR6A1:PPARA:PPARD:PPARG:RARA:RARB:RARG:RORA:RORB:RORC:RXRA:RXRB:RXRG	RAGGTCAH	1e0	1	2557	0.2329	9687.1	0.2509
M02891_2.00:ZNF740	CCCCCCCCAC	1e0	1	87	0.0079	471.3	0.0122
M08996_2.00:EGR1:EGR2:EGR3:EGR4	CCCCGCCCMCGCMC	1e0	1	37	0.0034	246.9	0.0064
M01912_2.00:KMT2A	NTNCGSCBNN	1e0	1	1472	0.1341	5746.6	0.1488
M08317_2.00:KLF10:KLF11	GCCMCGCCCCCNSCC	1e0	1	48	0.0044	299	0.0077
M03082_2.00:CRX:DMBX1:DPRX:GSC:GSC2:OTX1:OTX2:PITX1:PITX2:PITX3:TPRX1	NYTAATCCC	1e0	1	1121	0.1021	4452.7	0.1153
M10300_2.00:SP1:SP3:SP4:SP5:SP8:SP9	NGGGGGCGGGGCB	1e0	1	122	0.0111	621.1	0.0161
M01979_2.00:FOXM1	AAAAACAA	1e0	1	3492	0.3181	13048.3	0.3379
M00268_2.00:ALX1:ALX3:ALX4:ARX:BARX1:BARX2:BSX:DLX2:DLX3:DRGX:EN1:EN2:ESX1:GBX1:GBX2:HESX1:HOXA2:HOXB2:ISX:LBX1:LBX2:LHX1:LHX2:LHX3:LHX4:LHX5:LHX6:LHX8:LHX9:LMX1A:LMX1B:MEOX1:MIXL1:MNX1:MSX1:MSX2:NKX1-1:NKX1-2:NOBOX:NOTO:OTP:PDX1:PHOX2A:PHOX2B:PROP1:PRRX1:PRRX2:RAX:RAX2:SEBOX:SHOX:SHOX2:UNCX:VAX1:VAX2:VSX1:VSX2:ZFHX2:ZFHX3	NNTAATTRV	1e0	1	4012	0.3655	14901.6	0.3859
M10017_2.00:MAF:MAFA:MAFB:MAFG:MAFK:NRL	GCTGAC	1e0	1	6663	0.607	24228.3	0.6275
M01567_2.00:TBP:TBPL2	NDTATAW	1e0	1	6775	0.6172	24618.1	0.6375
M09072_2.00:ELF1:ELF2:ELF4:ELK1:ELK3:ELK4:ERF:ERG:ETS1:ETS2:ETV1:ETV2:ETV3:ETV3L:ETV4:ETV5:FEV:FLI1:GABPA	GGSRCCGGAAGYGG	1e0	1	38	0.0035	252.8	0.0065
M10210_2.00:KLF1:KLF12:KLF2:KLF3:KLF4:KLF5:KLF6:KLF7	GGGGTGGKSK	1e0	1	1192	0.1086	4718.7	0.1222
M06479_2.00:ALX1:ALX3:ALX4:ARX:BARHL1:BARHL2:BARX1:BARX2:BSX:DLX1:DLX2:DLX3:DLX4:DLX5:DLX6:DRGX:EMX1:EMX2:EN1:EN2:GBX1:GBX2:GSX1:GSX2:HMX1:HMX3:HOXA1:HOXA2:HOXA3:HOXB1:HOXB2:HOXB3:HOXD1:HOXD3:ISX:LHX1:LHX5:MEOX1:MEOX2:MNX1:MSX1:MSX2:NANOG:NANOGP8:NKX1-1:NKX1-2:PDX1:PHOX2A:PHOX2B:PROP1:SHOX:SHOX2:UNCX:VAX1:VAX2:VSX1:VSX2	TAATTRC	1e0	1	2209	0.2012	8438.9	0.2185
M00439_2.00:ALX1:ALX3:ALX4:ARX:BARX1:BARX2:BSX:DLX1:DLX2:DLX3:DLX4:DLX5:DLX6:DRGX:EMX1:EMX2:EN1:EN2:ESX1:EVX1:EVX2:GBX1:GBX2:GSX1:GSX2:HESX1:HOXA1:HOXA2:HOXA3:HOXB1:HOXB2:HOXB3:HOXD3:ISL1:ISL2:ISX:LBX1:LBX2:LHX1:LHX2:LHX3:LHX4:LHX5:LHX6:LHX8:LHX9:LMX1A:LMX1B:MEOX1:MIXL1:MNX1:MSX1:MSX2:NKX1-1:NKX1-2:NOBOX:NOTO:OTP:PDX1:PHOX2A:PHOX2B:PROP1:PRRX1:PRRX2:RAX:RAX2:SEBOX:SHOX:SHOX2:UNCX:VAX1:VAX2:VSX1:VSX2:ZFHX2:ZFHX3	NTAATTRN	1e0	1	3832	0.3491	14264.9	0.3694
M09523_2.00:E2F1:E2F2:E2F3:E2F4:E2F5:E2F6	GGCGGGAARN	1e0	1	478	0.0435	2035.7	0.0527
M04948_2.00:RHOXF1	YTGATCCC	1e0	1	2322	0.2115	8849.5	0.2292
M00467_2.00:ALX1:ALX3:ALX4:ARX:BARHL1:BARHL2:BARX1:BARX2:BSX:DLX1:DLX2:DLX3:DLX4:DLX5:DLX6:DRGX:EMX1:EMX2:EN1:EN2:ESX1:EVX1:EVX2:GBX1:GBX2:GSX1:GSX2:HESX1:HOXA2:HOXA3:HOXB2:HOXB3:HOXD3:ISX:LBX1:LBX2:LHX1:LHX2:LHX3:LHX4:LHX5:LHX6:LHX8:LHX9:LMX1A:LMX1B:MEOX1:MIXL1:MNX1:MSX1:MSX2:NKX1-1:NKX1-2:NOBOX:NOTO:OTP:PDX1:PHOX2A:PHOX2B:PROP1:PRRX1:PRRX2:RAX:RAX2:SEBOX:SHOX:SHOX2:UNCX:VAX1:VAX2:VSX1:VSX2:ZFHX2:ZFHX3	HTAATTRR	1e0	1	2568	0.2339	9738.5	0.2522
M00310_2.00:CRX:DMBX1:DPRX:GSC:GSC2:OTX1:OTX2:PITX1:PITX2:PITX3:TPRX1	TTAATCCY	1e0	1	1443	0.1315	5646.4	0.1462
M01960_2.00:E2F1:E2F2:E2F3:E2F4:E2F5:E2F6	WDSGCGCSHW	1e0	1	190	0.0173	904.2	0.0234
M03250_2.00:CRX:DMBX1:DPRX:GSC:GSC2:OTX1:OTX2:PITX1:PITX2:PITX3:TPRX1	HTAATCCB	1e0	1	1512	0.1377	5901.1	0.1528
M08882_2.00:EGR1:EGR2:EGR3:EGR4	CYYCCGCCCMCGCHCHC	1e0	1	62	0.0056	364	0.0094
M09016_2.00:SP1:SP3:SP5:SP6:SP8:SP9	CYCCTCCCCCYYCCCCYCCCCCYC	1e0	1	7	0.0006	90.9	0.0024
M10663_2.00:NKX3-1:NKX3-2	TAAGTG	1e0	1	5311	0.4838	19506.4	0.5052
M10586_2.00:GATA1:GATA2:GATA3:GATA4:GATA5:GATA6	RAGATAGGG	1e0	1	2190	0.1995	8376.3	0.2169
M03111_2.00:CRX:DMBX1:DPRX:GSC:GSC2:OTX1:OTX2:PITX1:PITX2:PITX3:TPRX1	NYTAATCCC	1e0	1	1139	0.1038	4528.6	0.1173
M00754_2.00:SREBF1:SREBF2	ATCACGYGAY	1e0	1	784	0.0714	3203.1	0.083
M00491_2.00:ARX:BARHL1:BARHL2:BARX1:BARX2:BSX:DLX1:DLX2:DLX3:DLX4:DLX5:DLX6:EMX2:EN1:EN2:GBX1:GBX2:GSX1:GSX2:HOXA1:HOXA2:HOXA3:HOXB1:HOXB2:HOXB3:HOXD1:HOXD3:ISX:LHX1:LHX5:MEOX1:MNX1:MSX1:MSX2:NANOG:NANOGP8:NKX1-1:NKX1-2:PDX1:PHOX2A:PHOX2B:PROP1:SHOX:SHOX2:UNCX:VAX1:VAX2:VSX2	NTAATTRNN	1e0	1	3756	0.3422	14003.9	0.3627
M10501_2.00:EHF:ELF1:ELF2:ELF3:ELF4:ELF5:ETV6:ETV7:SPI1:SPIC	AWAAGGAAGTW	1e0	1	561	0.0511	2358.8	0.0611
M10515_2.00:EHF:ELF1:ELF2:ELF3:ELF4:ELF5:ETV6:ETV7	CCCGGAARTA	1e0	1	552	0.0503	2324	0.0602
M05022_2.00:CRX:DMBX1:DPRX:GSC:GSC2:OTX1:OTX2:PITX1:PITX2:PITX3:TPRX1	NTAATCCS	1e0	1	1094	0.0997	4363.2	0.113
M08932_2.00:ZNF467	CCCCCCCCCCCYYCCCCTCCCC	1e0	1	15	0.0014	138.8	0.0036
M10940_2.00:BORCS8-MEF2B:MEF2A:MEF2B:MEF2C:MEF2D	KYTAAAAATA	1e0	1	1196	0.109	4743	0.1228
M06217_2.00:ALX1:ALX3:ALX4:ARX:BARHL1:BARHL2:BARX1:BARX2:BSX:DLX1:DLX2:DLX3:DLX4:DLX5:DLX6:DRGX:EMX1:EMX2:EN1:EN2:GBX1:GBX2:GSX1:GSX2:HMX1:HMX3:HOXA1:HOXA2:HOXA3:HOXB1:HOXB2:HOXB3:HOXD1:HOXD3:ISX:LHX1:LHX5:MEOX1:MEOX2:MNX1:MSX1:MSX2:NANOG:NANOGP8:NKX1-1:NKX1-2:PDX1:PHOX2A:PHOX2B:PROP1:SHOX:SHOX2:UNCX:VAX1:VAX2:VSX1:VSX2	TAATTRC	1e0	1	2437	0.222	9278.6	0.2403
M00289_2.00:ALX1:ALX3:ALX4:ARX:BARHL1:BARHL2:BARX1:BARX2:BSX:DLX1:DLX2:DLX3:DLX4:DLX5:DLX6:DRGX:EMX1:EMX2:EN1:EN2:ESX1:EVX1:EVX2:GBX1:GBX2:GSX1:GSX2:HESX1:HMX1:HMX2:HMX3:HOXA1:HOXA2:HOXA3:HOXB1:HOXB2:HOXB3:HOXD3:ISX:LBX1:LBX2:LHX2:LHX3:LHX4:LHX9:MEOX1:MEOX2:MIXL1:MNX1:MSX1:MSX2:NANOG:NANOGP8:NKX1-1:NKX1-2:NOBOX:OTP:PDX1:PHOX2A:PHOX2B:PROP1:PRRX1:PRRX2:RAX:RAX2:SEBOX:SHOX:SHOX2:UNCX:VAX1:VAX2:VSX1:VSX2	TAATTGNN	1e0	1	3016	0.2748	11366.2	0.2944
M00139_2.00:ZNF281	CCWCCCCCMH	1e0	1	997	0.0908	4007.9	0.1038
M01680_2.00:HMGA1:HMGA2	AAAATAAA	1e0	1	633	0.0577	2639.7	0.0684
M04930_2.00:CRX:DMBX1:DPRX:GSC:GSC2:OTX1:OTX2:PITX1:PITX2:PITX3:TPRX1	YTAATCCC	1e0	1	1077	0.0981	4307.6	0.1116
M05132_2.00:RHOXF2:RHOXF2B	YTAATCCC	1e0	1	1077	0.0981	4307.6	0.1116
M00404_2.00:NKX2-1:NKX2-2:NKX2-3:NKX2-4:NKX2-5:NKX2-6:NKX2-8	NHYAAGTGBN	1e0	1	4718	0.4298	17431	0.4514
M04795_2.00:ELF1:ELF2:ELF4:ELK1:ELK3:ELK4:ERF:ERG:ETS1:ETS2:ETV1:ETV2:ETV3:ETV3L:ETV4:ETV5:FEV:FLI1:GABPA	RACCGGAAGTR	1e0	1	122	0.0111	629.2	0.0163
M00414_2.00:ALX1:ALX3:ALX4:ARX:BARHL1:BARHL2:BARX1:BARX2:BSX:DLX1:DLX2:DLX3:DLX4:DLX5:DLX6:DRGX:EMX1:EMX2:EN1:EN2:ESX1:EVX1:EVX2:GBX1:GBX2:GSX1:GSX2:HESX1:HMX1:HMX2:HMX3:HOXA1:HOXA2:HOXA3:HOXB1:HOXB2:HOXB3:HOXD1:HOXD3:ISX:LBX1:LBX2:LHX1:LHX2:LHX3:LHX4:LHX5:LHX9:MEOX1:MEOX2:MIXL1:MNX1:MSX1:MSX2:NANOG:NANOGP8:NKX1-1:NKX1-2:NOBOX:OTP:PDX1:PHOX2A:PHOX2B:PROP1:PRRX1:PRRX2:RAX:RAX2:SEBOX:SHOX:SHOX2:UNCX:VAX1:VAX2:VSX1:VSX2	TAATTGNN	1e0	1	2841	0.2588	10743.5	0.2782
M00555_2.00:ALX1:ALX3:ALX4:ARX:BARHL1:BARHL2:BARX1:BARX2:BSX:DLX1:DLX2:DLX3:DLX4:DLX5:DLX6:DRGX:EMX1:EMX2:EN1:EN2:ESX1:EVX1:EVX2:GBX1:GBX2:GSX1:GSX2:HESX1:HMX1:HMX2:HMX3:HOXA1:HOXA2:HOXA3:HOXB1:HOXB2:HOXB3:HOXD1:HOXD3:ISX:LBX1:LBX2:LHX1:LHX2:LHX3:LHX4:LHX5:LHX9:MEOX1:MEOX2:MIXL1:MNX1:MSX1:MSX2:NANOG:NANOGP8:NKX1-1:NKX1-2:NOBOX:OTP:PDX1:PHOX2A:PHOX2B:PROP1:PRRX1:PRRX2:RAX:RAX2:SEBOX:SHOX:SHOX2:UNCX:VAX1:VAX2:VSX1:VSX2	TAATTGNN	1e0	1	1908	0.1738	7369.8	0.1909
M10499_2.00:ELF1:ELF2:ELF4:ELK1:ELK3:ELK4:ERF:ERG:ETS1:ETS2:ETV1:ETV2:ETV3:ETV3L:ETV4:ETV5:FEV:FLI1:GABPA	RCAGGAAGTGVKTGS	1e0	1	74	0.0067	423.9	0.011
M02892_2.00:ZNF740	CCCCCCCCAC	1e0	1	56	0.0051	342.3	0.0089
M10721_2.00:CRX:DMBX1:DPRX:GSC:GSC2:OTX1:OTX2:PITX1:PITX2:PITX3:TPRX1	WGTAAWCCCA	1e0	1	1158	0.1055	4614.3	0.1195
M08939_2.00:IKZF1:IKZF2:IKZF3	YCTCCCAR	1e0	1	3421	0.3117	12829.9	0.3323
M08969_2.00:IKZF1:IKZF2:IKZF3	YCTCCCAR	1e0	1	3421	0.3117	12829.9	0.3323
M09681_2.00:CRX:DMBX1:DPRX:GSC:GSC2:OTX1:OTX2:PITX1:PITX2:PITX3:TPRX1	YTAATCCS	1e0	1	1074	0.0978	4302.8	0.1114
M00387_2.00:ALX1:ALX3:ALX4:ARX:BARHL1:BARHL2:BARX1:BARX2:BSX:DLX1:DLX2:DLX3:DLX4:DLX5:DLX6:DRGX:EMX2:EN1:EN2:GBX1:GBX2:GSX1:GSX2:HOXA1:HOXA2:HOXA3:HOXB1:HOXB2:HOXB3:HOXD1:HOXD3:ISX:LHX1:LHX5:MEOX1:MEOX2:MNX1:MSX1:MSX2:NANOG:NANOGP8:NKX1-1:NKX1-2:PDX1:PHOX2A:PHOX2B:PROP1:PRRX1:PRRX2:SHOX:SHOX2:UNCX:VAX1:VAX2:VSX1:VSX2	NTAATTRNN	1e0	1	3558	0.3241	13319.2	0.3449
M00443_2.00:ALX1:ALX3:ALX4:ARX:BARHL1:BARHL2:BARX1:BARX2:BSX:DLX1:DLX2:DLX3:DLX4:DLX5:DLX6:DRGX:EMX1:EMX2:EN1:EN2:ESX1:EVX1:EVX2:GBX1:GBX2:GSX1:GSX2:HESX1:HOXA1:HOXA2:HOXA3:HOXB1:HOXB2:HOXB3:HOXD3:ISX:LBX1:LBX2:LHX1:LHX2:LHX3:LHX4:LHX5:LHX6:LHX8:LHX9:LMX1A:LMX1B:MEOX1:MIXL1:MNX1:MSX1:MSX2:NKX1-1:NKX1-2:NOBOX:NOTO:OTP:PDX1:PHOX2A:PHOX2B:PROP1:PRRX1:PRRX2:RAX:RAX2:SEBOX:SHOX:SHOX2:UNCX:VAX1:VAX2:VSX1:VSX2:ZFHX2:ZFHX3	NTAATTRN	1e0	1	4019	0.3661	14962.4	0.3875
M10479_2.00:ELF1:ELF2:ELF4:ELK1:ELK3:ELK4:ERF:ERG:ETS1:ETS2:ETV1:ETV2:ETV3:ETV3L:ETV4:ETV5:FEV:FLI1:GABPA	CTTCCTGT	1e0	1	1354	0.1233	5341.5	0.1383
M07720_2.00:ZNF785	TGTGTGTGTGKGYATGTGTRTGTRYSWGT	1e0	1	48	0.0044	306.4	0.0079
M11282_2.00:NFIA:NFIB:NFIC:NFIX	TGCCAAR	1e0	1	5160	0.4701	19003.2	0.4921
M03166_2.00:ARX:BARHL1:BARHL2:BARX1:BARX2:BSX:DLX1:DLX2:DLX3:DLX4:DLX5:DLX6:EMX2:EN1:EN2:GBX1:GBX2:GSX1:GSX2:HOXA1:HOXA2:HOXA3:HOXB1:HOXB2:HOXB3:HOXD1:HOXD3:ISX:LHX1:LHX5:MEOX1:MNX1:MSX1:MSX2:NANOG:NANOGP8:NKX1-1:NKX1-2:PDX1:PHOX2A:PHOX2B:PROP1:SHOX:SHOX2:UNCX:VAX1:VAX2:VSX2	SNTAATTABB	1e0	1	1742	0.1587	6769	0.1753
M09034_2.00:E2F1:E2F2:E2F3:E2F4:E2F5:E2F6	RGGGCGGGARRRR	1e0	1	244	0.0222	1134.2	0.0294
M09061_2.00:EHF:ELF1:ELF2:ELF4:ELK1:ELK3:ELK4:ERF:ERG:ETS1:ETS2:ETV1:ETV2:ETV3:ETV3L:ETV4:ETV5:FEV:FLI1:GABPA	GCVGGAAGYG	1e0	1	1109	0.101	4436.4	0.1149
M09082_2.00:EHF:ELF1:ELF2:ELF4:ELK1:ELK3:ELK4:ERF:ERG:ETS1:ETS2:ETV1:ETV2:ETV3:ETV3L:ETV4:ETV5:FEV:FLI1:GABPA	GCVGGAAGYG	1e0	1	1109	0.101	4436.4	0.1149
M05137_2.00:CRX:DMBX1:DPRX:GSC:GSC2:OTX1:OTX2:PITX1:PITX2:PITX3:TPRX1	CTAATCCC	1e0	1	1372	0.125	5411.5	0.1401
M02761_2.00:TFAP2A:TFAP2B:TFAP2C:TFAP2D:TFAP2E	WGCCTSAGGCD	1e0	1	602	0.0548	2530.7	0.0655
M04221_2.00:SREBF1:SREBF2	ATCACACCAY	1e0	1	276	0.0251	1263.8	0.0327
M09754_2.00:TFAP2A:TFAP2B:TFAP2C:TFAP2D:TFAP2E	HDGCCTG	1e0	1	7489	0.6822	27132.6	0.7027
M07646_2.00:ZNF613	MTTTTTTTT	1e0	1	913	0.0832	3706.2	0.096
M06313_2.00:IRX2:IRX4:IRX5	TGTTWTTH	1e0	1	4848	0.4417	17908.3	0.4638
M00869_2.00:HSF1	GAANSTTCB	1e0	1	5536	0.5043	20332.4	0.5266
M06218_2.00:ALX1:ALX3:ALX4:ARX:BARHL1:BARHL2:BARX1:BARX2:BSX:DLX1:DLX2:DLX3:DLX4:DLX5:DLX6:DRGX:EMX1:EMX2:EN1:EN2:GBX1:GBX2:GSX1:GSX2:HMX1:HMX3:HOXA1:HOXA2:HOXA3:HOXB1:HOXB2:HOXB3:HOXD1:HOXD3:ISX:LHX1:LHX5:MEOX1:MEOX2:MNX1:MSX1:MSX2:NANOG:NANOGP8:NKX1-1:NKX1-2:PDX1:PHOX2A:PHOX2B:PROP1:SHOX:SHOX2:UNCX:VAX1:VAX2:VSX1:VSX2	TAATTR	1e0	1	4476	0.4078	16594.9	0.4298
M09597_2.00:BORCS8-MEF2B:MEF2A:MEF2B:MEF2C:MEF2D	DCYAAAAATAGM	1e0	1	407	0.0371	1780.2	0.0461
M00302_2.00:NKX2-1:NKX2-2:NKX2-3:NKX2-4:NKX2-5:NKX2-6:NKX2-8	WNRAGTGB	1e0	1	7761	0.707	28073	0.727
M10647_2.00:CRX:DMBX1:DPRX:GSC:GSC2:OTX1:OTX2:PITX1:PITX2:PITX3:TPRX1	YTAATC	1e0	1	3405	0.3102	12785.2	0.3311
M01238_2.00:MEIS3	NTGACRKNN	1e0	1	5354	0.4877	19696.1	0.5101
M05134_2.00:CRX:DMBX1:DPRX:GSC:GSC2:OTX1:OTX2:PITX1:PITX2:PITX3:TPRX1	HTAATCCS	1e0	1	1277	0.1163	5065.7	0.1312
M00243_2.00:WT1	NNNNNNN	1e0	1	10930	0.9957	38535.7	0.998
M10728_2.00:CRX:DMBX1:DPRX:GSC:GSC2:OTX1:OTX2:PITX1:PITX2:PITX3:TPRX1	DAAGGGATTARAD	1e0	1	513	0.0467	2193.3	0.0568
M01225_2.00:E2F1:E2F2:E2F3:E2F4:E2F5:E2F6	SGCGCCHWWW	1e0	1	179	0.0163	874.6	0.0226
M09033_2.00:E2F7:E2F8	GRGGCGGGAAADG	1e0	1	145	0.0132	733.4	0.019
M09040_2.00:E2F7:E2F8	GRGGCGGGAAADG	1e0	1	145	0.0132	733.4	0.019
M05865_2.00:ELF1:ELF2:ELF4:ELK1:ELK3:ELK4:ERF:ERG:ETS1:ETS2:ETV1:ETV2:ETV3:ETV3L:ETV4:ETV5:FEV:FLI1:GABPA	ACCGGAAGTDN	1e0	1	155	0.0141	775.6	0.0201
M07939_2.00:E2F1:E2F2:E2F3:E2F4:E2F5:E2F6	NGGGCGGGAAV	1e0	1	280	0.0255	1283.6	0.0332
M02989_2.00:EHF:ELF1:ELF2:ELF3:ELF4:ELF5:ETV6:ETV7:SPI1:SPIC	ACCCGGAAGTD	1e0	1	218	0.0199	1034.3	0.0268
M00674_2.00:CRX:DMBX1:DPRX:GSC:GSC2:OTX1:OTX2:PITX1:PITX2:PITX3:TPRX1	WTAATCCB	1e0	1	1566	0.1427	6135.2	0.1589
M09036_2.00:E2F1:E2F2:E2F3:E2F4:E2F5:E2F6	GGGGGCGGGAARD	1e0	1	67	0.0061	397.1	0.0103
M10298_2.00:SP1:SP3:SP4:SP5:SP8:SP9	VGGGGCGGGGC	1e0	1	258	0.0235	1196.8	0.031
M01495_2.00:ELF1:ELF2:ELF4:ELK1:ELK3:ELK4:ERF:ERG:ETS1:ETS2:ETV1:ETV2:ETV3:ETV3L:ETV4:ETV5:ETV6:FEV:FLI1:GABPA	NACCGGAARY	1e0	1	922	0.084	3748.2	0.0971
M00492_2.00:BARX1:BARX2:BSX:DLX1:DLX2:DLX3:DLX4:DLX5:DLX6:EN1:EN2:EVX1:EVX2:GBX1:GBX2:GSX1:GSX2:HOXA1:HOXA2:HOXA3:HOXA4:HOXA5:HOXB1:HOXB2:HOXB3:HOXB4:HOXB5:HOXC4:HOXC5:HOXD1:HOXD3:HOXD4:MEOX1:MEOX2:MNX1:MSX1:MSX2:NANOG:NANOGP8:NKX1-1:NKX1-2:PDX1:VAX1:VAX2:VENTX	TAATBRVN	1e0	1	5623	0.5123	20651.8	0.5348
M00154_2.00:E2F1:E2F2:E2F3:E2F4:E2F5:E2F6	DWDGGCGCBN	1e0	1	575	0.0524	2435.3	0.0631
M00230_2.00:EGR2	MCRCCCMCCC	1e0	1	1545	0.1407	6061.9	0.157
M11365_2.00:STAT6	GMYTTCCY	1e0	1	6551	0.5968	23896.7	0.6189
M10209_2.00:ZNF384	SAAAAAVYC	1e0	1	1941	0.1768	7513.9	0.1946
M10233_2.00:ZBTB7B	SCCCTCCCC	1e0	1	671	0.0611	2803.8	0.0726
M04920_2.00:CRX:DMBX1:DPRX:GSC:GSC2:OTX1:OTX2:PITX1:PITX2:PITX3:TPRX1	NTAATCCB	1e0	1	3503	0.3191	13149.3	0.3405
M07439_2.00:HMGA1:HMGA2	AAAAATTTT	1e0	1	2004	0.1826	7744.9	0.2006
M08479_2.00:HMGA1:HMGA2	AAAAATTTT	1e0	1	2004	0.1826	7744.9	0.2006
M06514_2.00:IRX1:IRX3:IRX6	WAACA	1e0	1	7607	0.693	27559	0.7137
M03808_2.00:CRX:DMBX1:DPRX:GSC:GSC2:OTX1:OTX2:PITX1:PITX2:PITX3:TPRX1	HTAATCCS	1e0	1	1085	0.0988	4363.1	0.113
M00197_2.00:SOX1:SOX10:SOX11:SOX12:SOX13:SOX14:SOX15:SOX17:SOX18:SOX2:SOX21:SOX3:SOX30:SOX4:SOX5:SOX6:SOX7:SOX8:SOX9:SRY	NDAACAAT	1e0	1	5976	0.5444	21895	0.567
M00523_2.00:GSC:TPRX1	NTAATCC	1e0	1	5274	0.4805	19432.5	0.5033
M11272_2.00:SMAD1:SMAD5	CAGACTGV	1e0	1	3927	0.3577	14665.5	0.3798
M02144_2.00:CRX:DMBX1:DPRX:GSC:GSC2:OTX1:OTX2:PITX1:PITX2:PITX3:TPRX1	VTTAATCCYH	1e0	1	876	0.0798	3584	0.0928
M06284_2.00:NKX2-1:NKX2-2:NKX2-3:NKX2-4:NKX2-5:NKX2-6:NKX2-8	CTCAAGTG	1e0	1	748	0.0681	3100.4	0.0803
M00784_2.00:ZNF740	CCCCCCCAYN	1e0	1	480	0.0437	2075.9	0.0538
M00385_2.00:NKX2-1:NKX2-2:NKX2-3:NKX2-4:NKX2-5:NKX2-6:NKX2-8	TBAAGTGB	1e0	1	6792	0.6187	24745.1	0.6408
M03080_2.00:CRX:DMBX1:DPRX:GSC:GSC2:OTX1:OTX2:PITX1:PITX2:PITX3:TPRX1	NYTAATCCBY	1e0	1	977	0.089	3964.1	0.1027
M06283_2.00:CRX:DMBX1:DPRX:GSC:GSC2:OTX1:OTX2:PITX1:PITX2:PITX3:TPRX1	YTAATCCS	1e0	1	1587	0.1446	6226.1	0.1612
M00409_2.00:ARX:BARHL1:BARHL2:BARX1:BARX2:BSX:DLX1:DLX2:DLX3:DLX4:DLX5:DLX6:EN1:EN2:GBX1:GBX2:GSX1:GSX2:HOXA1:HOXA2:HOXA3:HOXB1:HOXB2:HOXB3:HOXD1:HOXD3:ISX:LHX1:LHX5:MEOX1:MNX1:MSX1:MSX2:NANOG:NANOGP8:NKX1-1:NKX1-2:PDX1:PROP1:SHOX:SHOX2:UNCX:VAX1:VAX2:VSX2	NTAATTRN	1e0	1	4610	0.42	17097.2	0.4428
M11324_2.00:SOX1:SOX10:SOX11:SOX12:SOX13:SOX14:SOX15:SOX17:SOX18:SOX2:SOX21:SOX3:SOX30:SOX4:SOX5:SOX6:SOX7:SOX8:SOX9:SRY	TTGTYY	1e0	1	5424	0.4941	19968.9	0.5171
M00402_2.00:ALX1:ALX3:ALX4:ARX:BARX1:BARX2:BSX:DLX2:DLX3:DLX5:DRGX:EMX1:EMX2:EN1:EN2:ESX1:EVX1:EVX2:GBX1:GBX2:GSX1:GSX2:HESX1:HOXA2:HOXA3:HOXB2:HOXB3:HOXD3:ISX:LBX1:LBX2:LHX1:LHX2:LHX3:LHX4:LHX5:LHX6:LHX8:LHX9:LMX1A:LMX1B:MEOX1:MIXL1:MNX1:MSX1:MSX2:NKX1-1:NKX1-2:NOBOX:NOTO:OTP:PDX1:PHOX2A:PHOX2B:PROP1:PRRX1:PRRX2:RAX:RAX2:SEBOX:SHOX:SHOX2:UNCX:VAX1:VAX2:VSX1:VSX2:ZFHX2:ZFHX3	TAATTRD	1e0	1	3651	0.3326	13689.6	0.3545
M10885_2.00:IRF4:IRF8	RGGAAGTGA	1e0	1	2064	0.188	7972.6	0.2065
M01241_2.00:CRX:DMBX1:DPRX:GSC:GSC2:OTX1:OTX2:PITX1:PITX2:PITX3:TPRX1	WTAATCCN	1e0	1	1102	0.1004	4433.1	0.1148
M05133_2.00:RHOXF2:RHOXF2B	CTAATCCC	1e0	1	1147	0.1045	4601.7	0.1192
M05024_2.00:CRX:DMBX1:DPRX:GSC:GSC2:OTX1:OTX2:PITX1:PITX2:PITX3:TPRX1	HTAATCCSYH	1e0	1	967	0.0881	3930.9	0.1018
M00498_2.00:ALX1:ALX3:ALX4:ARX:BARX1:BARX2:BSX:DLX1:DLX2:DLX3:DLX4:DLX5:DLX6:DRGX:EMX1:EMX2:EN1:EN2:ESX1:EVX1:EVX2:GBX1:GBX2:GSX1:GSX2:HESX1:HOXA1:HOXA2:HOXA3:HOXB1:HOXB2:HOXB3:HOXD3:ISX:LBX1:LBX2:LHX1:LHX2:LHX3:LHX4:LHX5:LHX6:LHX8:LHX9:LMX1A:LMX1B:MEOX1:MIXL1:MNX1:MSX1:MSX2:NKX1-1:NKX1-2:NOBOX:NOTO:OTP:PDX1:PHOX2A:PHOX2B:PROP1:PRRX1:PRRX2:RAX:RAX2:SEBOX:SHOX:SHOX2:UNCX:VAX1:VAX2:VSX1:VSX2:ZFHX2:ZFHX3	TAATTRR	1e0	1	4298	0.3915	15997	0.4143
M07626_2.00:ZNF282	CTCCCS	1e0	1	1527	0.1391	6009.7	0.1556
M00449_2.00:ALX1:ALX3:ALX4:ARX:BARHL1:BARHL2:BARX1:BARX2:BSX:DLX1:DLX2:DLX3:DLX4:DLX5:DLX6:EN1:EN2:GBX1:GBX2:GSX1:GSX2:HOXA1:HOXA2:HOXA3:HOXB1:HOXB2:HOXB3:HOXD1:HOXD3:ISX:LHX1:LHX5:MEOX1:MNX1:MSX1:MSX2:NANOG:NANOGP8:NKX1-1:NKX1-2:PDX1:PROP1:SHOX:SHOX2:UNCX:VAX1:VAX2:VSX2	TAATTRN	1e0	1	4681	0.4264	17353.6	0.4494
M00501_2.00:ALX1:ALX3:ALX4:ARX:BARHL1:BARHL2:BARX1:BARX2:BSX:DLX1:DLX2:DLX3:DLX4:DLX5:DLX6:DRGX:EMX1:EMX2:EN1:EN2:ESX1:EVX1:EVX2:GBX1:GBX2:GSX1:GSX2:HESX1:HMX1:HMX2:HMX3:HOXA1:HOXA2:HOXA3:HOXB1:HOXB2:HOXB3:HOXD1:HOXD3:ISX:LBX1:LBX2:LHX1:LHX2:LHX3:LHX4:LHX5:LHX9:MEOX1:MEOX2:MIXL1:MNX1:MSX1:MSX2:NANOG:NANOGP8:NKX1-1:NKX1-2:NOBOX:OTP:PDX1:PHOX2A:PHOX2B:PROP1:PRRX1:PRRX2:RAX:RAX2:SEBOX:SHOX:SHOX2:UNCX:VAX1:VAX2:VSX1:VSX2	NTAATTR	1e0	1	5120	0.4664	18903.9	0.4896
M00472_2.00:ALX1:ALX3:ALX4:ARX:BARX1:BARX2:BSX:DLX2:DLX3:DLX5:DRGX:EMX1:EMX2:EN1:EN2:ESX1:EVX1:EVX2:GBX1:GBX2:GSX1:GSX2:HESX1:HOXA2:HOXA3:HOXB2:HOXB3:HOXD3:ISX:LBX1:LBX2:LHX1:LHX2:LHX3:LHX4:LHX5:LHX6:LHX8:LHX9:LMX1A:LMX1B:MEOX1:MIXL1:MNX1:MSX1:MSX2:NKX1-1:NKX1-2:NOBOX:NOTO:OTP:PDX1:PHOX2A:PHOX2B:PROP1:PRRX1:PRRX2:RAX:RAX2:SEBOX:SHOX:SHOX2:UNCX:VAX1:VAX2:VSX1:VSX2:ZFHX2:ZFHX3	NTAATTRV	1e0	1	3786	0.3449	14178.2	0.3672
M02534_2.00:LIN54	NWWTTYAAAH	1e0	1	2753	0.2508	10475.6	0.2713
M04782_2.00:ELF1:ELF2:ELF4:ELK1:ELK3:ELK4:ERF:ERG:ETS1:ETS2:ETV1:ETV2:ETV3:ETV3L:ETV4:ETV5:FEV:FLI1:GABPA	NACCGGAAGYN	1e0	1	604	0.055	2558.6	0.0663
M02438_2.00:LCOR:LCORL	NCCHAAAWH	1e0	1	3781	0.3444	14161.7	0.3668
M00214_2.00:SOX1:SOX10:SOX11:SOX12:SOX13:SOX14:SOX15:SOX17:SOX18:SOX2:SOX21:SOX3:SOX30:SOX4:SOX5:SOX6:SOX7:SOX8:SOX9:SRY	NNNNAWSAAT	1e0	1	6717	0.6119	24497.2	0.6344
M08373_2.00:ZNF774	NCCYCHKBCTCTTCCTCY	1e0	1	163	0.0148	818.4	0.0212
M00270_2.00:CRX:DMBX1:DPRX:GSC:GSC2:OTX1:OTX2:PITX1:PITX2:PITX3:TPRX1	NTAATCC	1e0	1	4861	0.4428	17997.6	0.4661
M01657_2.00:ARID5A:ARID5B	HVATATTR	1e0	1	4817	0.4388	17842.9	0.4621
M10504_2.00:ELF1:ELF2:ELF4:ELK1:ELK3:ELK4:ERF:ERG:ETS1:ETS2:ETV1:ETV2:ETV3:ETV3L:ETV4:ETV5:FEV:FLI1:GABPA	CACTTCCGG	1e0	1	37	0.0034	263.5	0.0068
M00482_2.00:ALX1:ALX3:ALX4:ARX:DRGX:EN1:EN2:ESX1:HESX1:ISX:LHX2:LHX3:LHX4:LHX6:LHX8:LHX9:LMX1A:LMX1B:MIXL1:NOBOX:OTP:PHOX2A:PHOX2B:PROP1:PRRX1:PRRX2:RAX:RAX2:SEBOX:SHOX:SHOX2:UNCX:VSX1:VSX2:ZFHX2	WAATTAR	1e0	1	5006	0.456	18511.1	0.4794
M03117_2.00:CRX:DMBX1:DPRX:GSC:GSC2:OTX1:OTX2:PITX1:PITX2:PITX3:TPRX1	YTAATCCG	1e0	1	1213	0.1105	4855.1	0.1257
M05023_2.00:CRX:DMBX1:DPRX:GSC:GSC2:OTX1:OTX2:PITX1:PITX2:PITX3:TPRX1	CTAATCCB	1e0	1	1180	0.1075	4733.4	0.1226
M00393_2.00:ALX1:ALX3:ALX4:ARX:BARHL1:BARHL2:BARX1:BARX2:BSX:DRGX:EMX1:EMX2:EN1:EN2:ESX1:EVX1:EVX2:GBX1:GBX2:GSX1:GSX2:HESX1:HOXA1:HOXA2:HOXA3:HOXA4:HOXA5:HOXB1:HOXB2:HOXB3:HOXB4:HOXB5:HOXC4:HOXC5:HOXD1:HOXD3:HOXD4:LBX1:MEOX1:MEOX2:MIXL1:MNX1:MSX1:MSX2:NANOG:NANOGP8:NKX1-1:NKX1-2:PDX1:PHOX2A:PHOX2B:PROP1:PRRX1:PRRX2:RAX:RAX2:SHOX:SHOX2:TLX1:TLX3:UNCX:VAX1:VAX2:VENTX:VSX1:VSX2	NBTAATBR	1e0	1	4617	0.4206	17139.9	0.4439
M05231_2.00:CRX:DMBX1:DPRX:GSC:GSC2:OTX1:OTX2:PITX1:PITX2:PITX3:TPRX1	NTAATCCC	1e0	1	1186	0.108	4757	0.1232
M00232_2.00:EGR1:EGR2:EGR3:EGR4	NHMCGCCCHN	1e0	1	2067	0.1883	7997.2	0.2071
M00487_2.00:ALX1:ALX3:ALX4:ARX:BARX1:BARX2:BSX:DLX2:DLX3:DLX5:DRGX:EMX1:EMX2:EN1:EN2:ESX1:EVX1:EVX2:GBX1:GBX2:GSX1:GSX2:HESX1:HOXA2:HOXA3:HOXB2:HOXB3:HOXD3:ISX:LBX1:LBX2:LHX1:LHX2:LHX3:LHX4:LHX5:LHX6:LHX8:LHX9:LMX1A:LMX1B:MEOX1:MIXL1:MNX1:MSX1:MSX2:NKX1-1:NKX1-2:NOBOX:NOTO:OTP:PDX1:PHOX2A:PHOX2B:PROP1:PRRX1:PRRX2:RAX:RAX2:SEBOX:SHOX:SHOX2:UNCX:VAX1:VAX2:VSX1:VSX2:ZFHX2:ZFHX3	NTAATTRV	1e0	1	3337	0.304	12583.4	0.3259
M10474_2.00:ELF5:SPI1:SPIB:SPIC	AAAAWGVGGAAGTRGNG	1e0	1	9	0.0008	114	0.003
M00486_2.00:ALX1:ALX3:ALX4:ARX:BARX1:BARX2:BSX:DLX2:DLX3:DRGX:EMX1:EMX2:EN1:EN2:ESX1:EVX1:EVX2:GBX1:GBX2:GSX1:GSX2:HESX1:HOXA2:HOXA3:HOXB2:HOXB3:HOXD3:ISX:LBX1:LBX2:LHX1:LHX2:LHX3:LHX4:LHX5:LHX6:LHX8:LHX9:LMX1A:LMX1B:MEOX1:MIXL1:MNX1:MSX1:MSX2:NKX1-1:NKX1-2:NOBOX:NOTO:OTP:PDX1:PHOX2A:PHOX2B:PROP1:PRRX1:PRRX2:RAX:RAX2:SEBOX:SHOX:SHOX2:UNCX:VAX1:VAX2:VSX1:VSX2:ZFHX2	TAATTRR	1e0	1	4162	0.3792	15528.1	0.4021
M10577_2.00:GATA1:GATA2:GATA3:GATA4:GATA5:GATA6	SSNGATDGBK	1e0	1	3253	0.2963	12284.2	0.3181
M09075_2.00:ELF1:ELF2:ELF4:ELK1:ELK3:ELK4:ERF:ERG:ETS1:ETS2:ETV1:ETV2:ETV3:ETV3L:ETV4:ETV5:FEV:FLI1:GABPA	GRRCCGGAAGYGG	1e0	1	89	0.0081	505	0.0131
M02190_2.00:ALX1:ALX3:ALX4:ARX:DRGX:EN1:EN2:ESX1:GBX1:GBX2:HESX1:ISX:MIXL1:MSX1:MSX2:NOBOX:OTP:PHOX2A:PHOX2B:PROP1:PRRX1:PRRX2:RAX:RAX2:SEBOX:SHOX:SHOX2:UNCX:VSX1:VSX2	NNNWWATTRN	1e0	1	4817	0.4388	17850.3	0.4623
M09079_2.00:EHF:ELF1:ELF2:ELF3:ELF4:ELF5:ELK1:ELK3:ELK4:ERF:ERG:ETS1:ETS2:ETV1:ETV2:ETV3:ETV3L:ETV4:ETV5:ETV6:ETV7:FEV:FLI1:GABPA:SPDEF	GAACCCGGAAGTGG	1e0	1	3	0.0003	71.9	0.0019
M01142_2.00:NFE2:NFE2L1:NFE2L2:NFE2L3	NNATGACDN	1e0	1	4995	0.455	18479.4	0.4786
M05669_2.00:ESR1:ESR2:NR1D1:NR1D2:NR1H2:NR1H3:NR1H4:NR2C1:NR2C2:NR2F1:NR2F2:NR2F6:NR4A1:NR6A1:PPARA:PPARD:PPARG:RARA:RARB:RARG:RORA:RORB:RORC:RXRA:RXRB:RXRG:THRA	RRGGTCAN	1e0	1	3318	0.3023	12520.2	0.3242
M04716_2.00:EHF:ELF1:ELF2:ELF3:ELF4:ELF5:ELK1:ELK3:ELK4:ERF:ERG:ETS1:ETS2:ETV1:ETV2:ETV3:ETV3L:ETV4:ETV5:ETV6:ETV7:FEV:FLI1:GABPA:SPDEF	NAMSCGGAAGTR	1e0	1	36	0.0033	260.7	0.0068
M10486_2.00:EHF:ELF1:ELF2:ELF3:ELF4:ELF5:ELK1:ELK3:ELK4:ERF:ERG:ETS1:ETS2:ETV1:ETV2:ETV3:ETV3L:ETV4:ETV5:ETV6:ETV7:FEV:FLI1:GABPA:SPDEF	AGGAAG	1e0	1	2881	0.2625	10952.7	0.2836
M00274_2.00:CRX:DMBX1:DPRX:GSC:GSC2:OTX1:OTX2:PITX1:PITX2:PITX3:TPRX1	NCTAATCCSV	1e0	1	692	0.063	2904.4	0.0752
M02122_2.00:CRX:DMBX1:GSC:OTX1:OTX2:TPRX1	MTAATCCV	1e0	1	1001	0.0912	4072.8	0.1055
M04928_2.00:CRX:DMBX1:DPRX:GSC:GSC2:OTX1:OTX2:PITX1:PITX2:PITX3:TPRX1	CTAATCCC	1e0	1	1001	0.0912	4072.8	0.1055
M05230_2.00:CRX:DMBX1:DPRX:GSC:GSC2:OTX1:OTX2:PITX1:PITX2:PITX3:TPRX1	CTAATCCC	1e0	1	1001	0.0912	4072.8	0.1055
M00804_2.00:POU3F1	NNTAATKAD	1e0	1	3877	0.3532	14523.6	0.3761
M03011_2.00:EHF:ELF1:ELF2:ELF3:ELF4:ELF5:ETV6:ETV7:SPI1:SPIC	ACCCGGAAGTD	1e0	1	279	0.0254	1299.7	0.0337
M01493_2.00:ELF1:ELF2:ELF4:ELK1:ELK3:ELK4:ERF:ERG:ETS1:ETS2:ETV1:ETV2:ETV3:ETV3L:ETV4:ETV5:FEV:FLI1:GABPA	NRCCGGAART	1e0	1	1218	0.111	4890.2	0.1266
M10554_2.00:FOXO1:FOXO3:FOXO4:FOXO6	AAACAA	1e0	1	4996	0.4551	18502.2	0.4792
M10005_2.00:MAF:MAFA:MAFB:MAFG:MAFK:NRL	TGACT	1e0	1	9057	0.8251	32545.9	0.8429
M04857_2.00:FOXR2	AYATAAACATAAATAWA	1e0	1	33	0.003	248.9	0.0064
M01228_2.00:FOXC1:FOXC2:FOXD1:FOXD2:FOXD3:FOXD4:FOXD4L1:FOXD4L3:FOXD4L4:FOXD4L5:FOXD4L6:FOXE1:FOXE3:FOXF1:FOXF2:FOXG1:FOXI1:FOXI2:FOXI3:FOXJ3:FOXL1:FOXL2:FOXS1	TADRHMAACA	1e0	1	3156	0.2875	11957.2	0.3097
M00758_2.00:ATF3:JDP2	BGATGACGN	1e0	1	1353	0.1233	5394	0.1397
M00257_2.00:FOXC1:FOXC2:FOXD1:FOXD2:FOXD3:FOXD4:FOXD4L1:FOXD4L3:FOXD4L4:FOXD4L5:FOXD4L6:FOXE1:FOXF1:FOXF2:FOXG1:FOXI1:FOXI3:FOXK2:FOXL1:FOXL2:FOXP4:FOXS1	WRNRWAAACA	1e0	1	4624	0.4212	17192.5	0.4452
M00422_2.00:BARX1:BARX2:BSX:EMX1:EMX2:EN1:EN2:EVX1:EVX2:GBX1:GBX2:GSX1:GSX2:HMX1:HMX2:HMX3:HOXA1:HOXA2:HOXA3:HOXA4:HOXA5:HOXA6:HOXA7:HOXA9:HOXB1:HOXB2:HOXB3:HOXB4:HOXB5:HOXB6:HOXB7:HOXB8:HOXB9:HOXC4:HOXC5:HOXC6:HOXC8:HOXC9:HOXD1:HOXD3:HOXD4:HOXD8:HOXD9:ISX:MEOX1:MEOX2:MNX1:NKX1-1:NKX1-2:NOTO:OTP:PDX1:VAX1:VAX2:VENTX	NTAATKR	1e0	1	5429	0.4946	20031.9	0.5188
M10692_2.00:HMBOX1:HNF1A:HNF1B	RGTTAATNATT	1e0	1	489	0.0445	2134.8	0.0553
M08277_2.00:PRDM6	TTTTTTTBTTTTTTTHCTTTY	1e0	1	101	0.0092	564	0.0146
M06202_2.00:FOXP1:FOXP2:FOXP3:FOXP4	AARABYAAAAAAAT	1e0	1	197	0.0179	971	0.0251
M00528_2.00:GSC:TPRX1	NTAATCCN	1e0	1	3604	0.3283	13570.8	0.3514
M02107_2.00:ALX1:ALX3:ALX4:ARX:BARHL1:BARHL2:BARX1:BARX2:BSX:DLX1:DLX2:DLX3:DLX4:DLX5:DLX6:DRGX:EMX1:EMX2:EN1:EN2:ESX1:EVX1:EVX2:GBX1:GBX2:GSX1:GSX2:HOXA1:HOXA2:HOXA3:HOXA4:HOXA5:HOXB1:HOXB2:HOXB3:HOXB4:HOXB5:HOXC4:HOXC5:HOXD1:HOXD3:HOXD4:ISX:MEOX1:MEOX2:MIXL1:MNX1:MSX1:MSX2:NANOG:NANOGP8:NKX1-1:NKX1-2:OTP:PDX1:PHOX2A:PHOX2B:PROP1:PRRX1:PRRX2:RAX:RAX2:SEBOX:SHOX:SHOX2:UNCX:VAX1:VAX2:VENTX:VSX1:VSX2	NTAATBGNB	1e0	1	4028	0.3669	15084.7	0.3907
M09058_2.00:ELF1:ELF2:ELF4:ELK1:ELK3:ELK4:ERF:ERG:ETS1:ETS2:ETV1:ETV2:ETV3:ETV3L:ETV4:ETV5:FEV:FLI1:GABPA	GRVRGGAARMRGA	1e0	1	1367	0.1245	5454.2	0.1412
M09074_2.00:ELF1:ELF2:ELF4:ELK1:ELK3:ELK4:ERF:ERG:ETS1:ETS2:ETV1:ETV2:ETV3:ETV3L:ETV4:ETV5:FEV:FLI1:GABPA	GRVRGGAARMRGA	1e0	1	1367	0.1245	5454.2	0.1412
M11401_2.00:TEAD3:TEAD4	AAAAATAT	1e0	1	2088	0.1902	8104.6	0.2099
M08232_2.00:ZNF200	ACTTCC	1e0	1	1614	0.147	6367.8	0.1649
M09251_2.00:BORCS8-MEF2B:MEF2A:MEF2B:MEF2C:MEF2D	CYAAAAATAGMAAC	1e0	1	250	0.0228	1190.7	0.0308
M01486_2.00:ELF1:ELF2:ELF4:ELK1:ELK3:ELK4:ERF:ERG:ETS1:ETS2:ETV1:ETV2:ETV3:ETV3L:ETV4:ETV5:FEV:FLI1:GABPA	NACCGGAARY	1e0	1	946	0.0862	3883.4	0.1006
M08590_2.00:MEF2A:MEF2C	CTAWAAATAG	1e0	1	505	0.046	2201.2	0.057
M10145_2.00:YY1	CCATYTT	1e0	1	4430	0.4036	16518	0.4278
M10655_2.00:ALX1:ALX3:ALX4:ARX:DRGX:EMX1:EMX2:EN1:EN2:ESX1:GBX1:GBX2:HESX1:ISX:LHX1:LHX2:LHX3:LHX4:LHX5:LHX6:LHX8:LHX9:LMX1A:LMX1B:MIXL1:MSX1:MSX2:NOBOX:NOTO:OTP:PHOX2A:PHOX2B:PROP1:PRRX1:PRRX2:RAX:RAX2:SEBOX:SHOX:SHOX2:UNCX:VAX1:VAX2:VSX1:VSX2:ZFHX2	WATTAD	1e0	1	6168	0.5619	22633.9	0.5862
M06325_2.00:ALX1:ALX3:ALX4:ARX:BARX1:BARX2:BSX:DLX1:DLX2:DLX3:DLX4:DLX5:DLX6:DRGX:EMX1:EMX2:EN1:EN2:ESX1:EVX1:EVX2:GBX1:GBX2:GSX1:GSX2:HESX1:HOXA1:HOXA2:HOXA3:HOXB1:HOXB2:HOXB3:HOXD3:ISX:LBX1:LBX2:LHX1:LHX2:LHX3:LHX4:LHX5:LHX6:LHX8:LHX9:LMX1A:LMX1B:MEOX1:MIXL1:MNX1:MSX1:MSX2:NKX1-1:NKX1-2:NOBOX:NOTO:OTP:PDX1:PHOX2A:PHOX2B:PROP1:PRRX1:PRRX2:RAX:RAX2:SEBOX:SHOX:SHOX2:UNCX:VAX1:VAX2:VSX1:VSX2:ZFHX2:ZFHX3	HTAATT	1e0	1	3331	0.3035	12601.4	0.3263
M00290_2.00:ALX1:ALX3:ALX4:ARX:BARHL1:BARHL2:BARX1:BARX2:BSX:DLX1:DLX2:DLX3:DLX4:DLX5:DLX6:DRGX:EMX1:EMX2:EN1:EN2:ESX1:EVX1:EVX2:GBX1:GBX2:GSX1:GSX2:HESX1:HMX1:HMX2:HMX3:HOXA1:HOXA2:HOXA3:HOXB1:HOXB2:HOXB3:HOXD1:HOXD3:ISX:LBX1:LBX2:LHX1:LHX2:LHX3:LHX4:LHX5:LHX9:MEOX1:MEOX2:MIXL1:MNX1:MSX1:MSX2:NANOG:NANOGP8:NKX1-1:NKX1-2:NOBOX:OTP:PDX1:PHOX2A:PHOX2B:PROP1:PRRX1:PRRX2:RAX:RAX2:SEBOX:SHOX:SHOX2:UNCX:VAX1:VAX2:VSX1:VSX2	TAATTRNN	1e0	1	3814	0.3475	14329.7	0.3711
M09043_2.00:E2F1:E2F2:E2F3:E2F4:E2F5:E2F6	NGGGCGGGAAGG	1e0	1	152	0.0138	787.5	0.0204
M09253_2.00:BORCS8-MEF2B:MEF2A:MEF2B:MEF2C:MEF2D	DKCTAAAAATAGMAM	1e0	1	207	0.0189	1017.1	0.0263
M08290_2.00:MAZ	CCCCCTCCC	1e0	1	491	0.0447	2149	0.0557
M04950_2.00:CRX:DMBX1:DPRX:GSC:GSC2:OTX1:OTX2:PITX1:PITX2:PITX3:TPRX1	CTAATCCC	1e0	1	1033	0.0941	4215.1	0.1092
M05136_2.00:CRX:DMBX1:DPRX:GSC:GSC2:OTX1:OTX2:PITX1:PITX2:PITX3:TPRX1	CTAATCCS	1e0	1	1079	0.0983	4388.8	0.1137
M01937_2.00:DMRT1:DMRT2:DMRT3:DMRTA2:DMRTB1:DMRTC2	WWTGTWDC	1e0	1	5773	0.5259	21259.3	0.5506
M05383_2.00:CRX:DMBX1:DPRX:GSC:GSC2:OTX1:OTX2:PITX1:PITX2:PITX3:TPRX1	STAATCCS	1e0	1	1876	0.1709	7340.4	0.1901
M02428_2.00:PAX1:PAX2:PAX3:PAX5:PAX6:PAX7:PAX8:PAX9	NBNRNBCAYN	1e0	1	8769	0.7989	31594.4	0.8182
M08106_2.00:E2F1:E2F2:E2F3:E2F4:E2F5:E2F6	TGGCGCCAWR	1e0	1	105	0.0096	587.4	0.0152
M08994_2.00:EGR1:EGR2:EGR3:EGR4	CCCCCRCCCACRCM	1e0	1	110	0.01	609.1	0.0158
M07597_2.00:ZNF182	CCTTTTGTTTTT	1e0	1	340	0.031	1558.5	0.0404
M10305_2.00:IKZF1:IKZF2:IKZF3	KTTGGGAGGB	1e0	1	1576	0.1436	6239.1	0.1616
M05384_2.00:CRX:DMBX1:DPRX:GSC:GSC2:OTX1:OTX2:PITX1:PITX2:PITX3:TPRX1	CTAATCCS	1e0	1	1100	0.1002	4472.7	0.1158
M08260_2.00:ZNF467	CCYCCCCCCCYBCCCCTCCCC	1e0	1	14	0.0013	151.7	0.0039
M08213_2.00:BORCS8-MEF2B:MEF2A:MEF2B:MEF2C:MEF2D	AAAATAGC	1e0	1	1451	0.1322	5780.7	0.1497
M03817_2.00:CRX:DMBX1:DPRX:GSC:GSC2:OTX1:OTX2:PITX1:PITX2:PITX3:TPRX1	TAATCCG	1e0	1	1512	0.1377	6006.5	0.1556
M08907_2.00:KLF15	CCCCCCCCHBCYCCTCCCC	1e0	1	23	0.0021	202.6	0.0052
M08987_2.00:KLF15	CCCCCCCCHBCYCCTCCCC	1e0	1	23	0.0021	202.6	0.0052
M02533_2.00:LIN54	NNDTYRAAN	1e0	1	5284	0.4814	19553	0.5064
M00416_2.00:IRX2:IRX4:IRX5	NNNDACAH	1e0	1	9640	0.8782	34517.7	0.8939
M05232_2.00:CRX:DMBX1:DPRX:GSC:GSC2:OTX1:OTX2:PITX1:PITX2:PITX3:TPRX1	YTAATCCC	1e0	1	846	0.0771	3519.3	0.0911
M00457_2.00:ALX1:ALX3:ALX4:ARX:BARHL1:BARHL2:BARX1:BARX2:BSX:DLX1:DLX2:DLX3:DLX4:DLX5:DLX6:DRGX:EMX1:EMX2:EN1:EN2:ESX1:EVX1:EVX2:GBX1:GBX2:GSX1:GSX2:HOXA1:HOXA2:HOXA3:HOXA4:HOXA5:HOXB1:HOXB2:HOXB3:HOXB4:HOXB5:HOXC4:HOXC5:HOXD1:HOXD3:HOXD4:ISX:MEOX1:MEOX2:MIXL1:MNX1:MSX1:MSX2:NANOG:NANOGP8:NKX1-1:NKX1-2:OTP:PDX1:PHOX2A:PHOX2B:PROP1:PRRX1:PRRX2:RAX:RAX2:SEBOX:SHOX:SHOX2:UNCX:VAX1:VAX2:VENTX:VSX1:VSX2	NTAATBGNN	1e0	1	4248	0.387	15894.5	0.4116
M07485_2.00:ALX1:ALX3:ALX4:ARX:DRGX:EN1:EN2:ESX1:GBX1:GBX2:HESX1:ISX:MIXL1:MSX1:MSX2:NOBOX:OTP:PHOX2A:PHOX2B:PROP1:PRRX1:PRRX2:RAX:RAX2:SEBOX:SHOX:SHOX2:UNCX:VSX1:VSX2	WTAWTA	1e0	1	5509	0.5019	20348.2	0.527
M08572_2.00:ALX1:ALX3:ALX4:ARX:DRGX:EN1:EN2:ESX1:GBX1:GBX2:HESX1:ISX:MIXL1:MSX1:MSX2:NOBOX:OTP:PHOX2A:PHOX2B:PROP1:PRRX1:PRRX2:RAX:RAX2:SEBOX:SHOX:SHOX2:UNCX:VSX1:VSX2	WTAWTA	1e0	1	5509	0.5019	20348.2	0.527
M04931_2.00:CRX:DMBX1:DPRX:GSC:GSC2:OTX1:OTX2:PITX1:PITX2:PITX3:TPRX1	CTAATCCC	1e0	1	889	0.081	3684.2	0.0954
M01494_2.00:EHF:ELF1:ELF2:ELF3:ELF4:ELF5:ELK1:ELK3:ELK4:ERF:ERG:ETS1:ETS2:ETV1:ETV2:ETV3:ETV3L:ETV4:ETV5:ETV6:ETV7:FEV:FLI1:GABPA:SPDEF	WNCCGGAAGT	1e0	1	922	0.084	3809.5	0.0987
M00530_2.00:BARX1:BARX2:BSX:EMX1:EMX2:EN1:EN2:EVX1:EVX2:GBX1:GBX2:GSX1:GSX2:HMX1:HMX2:HMX3:HOXA1:HOXA2:HOXA3:HOXA4:HOXA5:HOXA6:HOXA7:HOXB1:HOXB2:HOXB3:HOXB4:HOXB5:HOXB6:HOXB7:HOXB8:HOXC4:HOXC5:HOXC6:HOXD1:HOXD3:HOXD4:HOXD8:ISX:MEOX1:MEOX2:MNX1:NKX1-1:NKX1-2:NOTO:OTP:PDX1:TLX2:VAX1:VAX2:VENTX	NTAATKRNN	1e0	1	4961	0.4519	18422.1	0.4771
M08296_2.00:SP1:SP3:SP4:SP8:SP9	YHGGCCCCGCCCCCY	1e0	1	99	0.009	565.6	0.0146
M00267_2.00:ALX1:ALX3:ALX4:ARX:BARX1:BARX2:BSX:DRGX:EMX1:EMX2:EN1:EN2:ESX1:GBX1:GBX2:GSX1:GSX2:HESX1:HOXA2:HOXA3:HOXB2:HOXB3:HOXD3:ISX:LBX2:LHX1:LHX2:LHX3:LHX4:LHX5:LHX6:LHX8:LHX9:LMX1A:LMX1B:MEOX1:MIXL1:MNX1:MSX1:MSX2:NKX1-1:NKX1-2:NOBOX:NOTO:OTP:PDX1:PHOX2A:PHOX2B:PROP1:PRRX1:PRRX2:RAX:RAX2:SEBOX:SHOX:SHOX2:UNCX:VAX1:VAX2:VSX1:VSX2:ZFHX2	NNTAATKRV	1e0	1	4240	0.3863	15872.7	0.4111
M06518_2.00:IRX2:IRX4:IRX5	WAACA	1e0	1	8410	0.7661	30391.2	0.7871
M10166_2.00:SP1:SP3:SP4:SP8:SP9	GCCCCGCCCCS	1e0	1	181	0.0165	917.2	0.0238
M03845_2.00:ALX1:ALX3:ALX4:ARX:BARX1:BARX2:BSX:DLX2:DLX3:DRGX:EMX1:EMX2:EN1:EN2:ESX1:EVX1:EVX2:GBX1:GBX2:GSX1:GSX2:HESX1:HOXA2:HOXA3:HOXB2:HOXB3:HOXD3:ISX:LBX1:LBX2:LHX1:LHX2:LHX3:LHX4:LHX5:LHX6:LHX8:LHX9:LMX1A:LMX1B:MEOX1:MIXL1:MNX1:MSX1:MSX2:NKX1-1:NKX1-2:NOBOX:NOTO:OTP:PDX1:PHOX2A:PHOX2B:PROP1:PRRX1:PRRX2:RAX:RAX2:SEBOX:SHOX:SHOX2:UNCX:VAX1:VAX2:VSX1:VSX2:ZFHX2:ZFHX3	NTAATTRN	1e0	1	1751	0.1595	6897.4	0.1786
M00261_2.00:ALX1:ALX3:ALX4:ARX:BARHL1:BARHL2:BARX1:BARX2:BSX:DLX1:DLX2:DLX3:DLX4:DLX5:DLX6:DRGX:EMX1:EMX2:EN1:EN2:ESX1:EVX1:EVX2:GBX1:GBX2:GSX1:GSX2:HESX1:HOXA2:HOXA3:HOXB2:HOXB3:HOXD3:ISX:LBX1:LBX2:LHX1:LHX2:LHX3:LHX4:LHX5:LHX6:LHX8:LHX9:LMX1A:LMX1B:MEOX1:MIXL1:MNX1:MSX1:MSX2:NKX1-1:NKX1-2:NOBOX:NOTO:OTP:PDX1:PHOX2A:PHOX2B:PROP1:PRRX1:PRRX2:RAX:RAX2:SEBOX:SHOX:SHOX2:UNCX:VAX1:VAX2:VSX1:VSX2:ZFHX2:ZFHX3	NNTAATKVR	1e0	1	3810	0.3471	14345.2	0.3715
M10290_2.00:WT1	GSGGGKGGGGGS	1e0	1	335	0.0305	1547	0.0401
M08149_2.00:BORCS8-MEF2B:MEF2A:MEF2B:MEF2C:MEF2D	DDKCYAAAAATAGMA	1e0	1	239	0.0218	1159.1	0.03
M09248_2.00:BORCS8-MEF2B:MEF2A:MEF2B:MEF2C:MEF2D	KCYAAAAATAGMH	1e0	1	310	0.0282	1447.6	0.0375
M02678_2.00:SPI1:SPIB:SPIC	AGAGGAA	1e0	1	2461	0.2242	9495.6	0.2459
M08937_2.00:WT1	CYCCYCCYCCTCCCCCBCCC	1e0	1	15	0.0014	160.3	0.0042
M08968_2.00:WT1	CYCCYCCYCCTCCCCCBCCC	1e0	1	15	0.0014	160.3	0.0042
M10941_2.00:BORCS8-MEF2B:MEF2A:MEF2B:MEF2C:MEF2D	GVDYTAAAAATAG	1e0	1	287	0.0261	1355.2	0.0351
M10477_2.00:ELF5:SPI1:SPIB:SPIC	AGGAAG	1e0	1	4149	0.378	15557.2	0.4029
M03236_2.00:CRX:DMBX1:DPRX:GSC:GSC2:OTX1:OTX2:PITX1:PITX2:PITX3:TPRX1	NYTAATCCBH	1e0	1	1129	0.1029	4596.9	0.119
M08086_2.00:KLF1:KLF12:KLF2:KLF3:KLF4:KLF5:KLF6:KLF7:KLF8	GCCCCDCCCH	1e0	1	825	0.0752	3450.7	0.0894
M00206_2.00:SOX1:SOX10:SOX11:SOX12:SOX13:SOX14:SOX15:SOX17:SOX18:SOX2:SOX21:SOX3:SOX30:SOX4:SOX5:SOX6:SOX7:SOX8:SOX9:SRY	NDAACAAT	1e0	1	5961	0.543	21948.7	0.5684
M00386_2.00:IRX2:IRX4:IRX5	NNDACAHVN	1e0	1	9349	0.8517	33564	0.8692
M06525_2.00:ALX1:ALX3:ALX4:ARX:BARX1:BARX2:BSX:DLX1:DLX2:DLX3:DLX4:DLX5:DLX6:DRGX:EMX1:EMX2:EN1:EN2:ESX1:EVX1:EVX2:GBX1:GBX2:GSX1:GSX2:HESX1:HOXA1:HOXA2:HOXA3:HOXB1:HOXB2:HOXB3:HOXD3:ISX:LBX1:LBX2:LHX1:LHX2:LHX3:LHX4:LHX5:LHX6:LHX8:LHX9:LMX1A:LMX1B:MEOX1:MIXL1:MNX1:MSX1:MSX2:NKX1-1:NKX1-2:NOBOX:NOTO:OTP:PDX1:PHOX2A:PHOX2B:PROP1:PRRX1:PRRX2:RAX:RAX2:SEBOX:SHOX:SHOX2:UNCX:VAX1:VAX2:VSX1:VSX2:ZFHX2:ZFHX3	YTAATTA	1e0	1	2077	0.1892	8101.5	0.2098
M00401_2.00:ALX1:ALX3:ALX4:ARX:BARX1:BARX2:BSX:DLX1:DLX2:DLX3:DLX6:DRGX:EMX1:EMX2:EN1:EN2:ESX1:EVX1:EVX2:GBX1:GBX2:GSX1:GSX2:HESX1:HOXA2:HOXA3:HOXB2:HOXB3:HOXD3:ISX:LBX1:LBX2:LHX1:LHX2:LHX3:LHX4:LHX5:LHX6:LHX8:LHX9:LMX1A:LMX1B:MEOX1:MIXL1:MNX1:MSX1:MSX2:NKX1-1:NKX1-2:NOBOX:NOTO:OTP:PDX1:PHOX2A:PHOX2B:PROP1:PRRX1:PRRX2:RAX:RAX2:SEBOX:SHOX:SHOX2:UNCX:VAX1:VAX2:VSX1:VSX2:ZFHX2:ZFHX3	NNTAATTN	1e0	1	5139	0.4682	19066.8	0.4938
M05135_2.00:CRX:DMBX1:DPRX:GSC:GSC2:OTX1:OTX2:PITX1:PITX2:PITX3:TPRX1	CTAATCCS	1e0	1	958	0.0873	3956.2	0.1025
M09247_2.00:BORCS8-MEF2B:MEF2A:MEF2B:MEF2C:MEF2D	KCYAAAAATAGMW	1e0	1	293	0.0267	1382.7	0.0358
M04802_2.00:ELF1:ELF2:ELF4:ELK1:ELK3:ELK4:ERF:ERG:ETS1:ETS2:ETV1:ETV2:ETV3:ETV3L:ETV4:ETV5:FEV:FLI1:GABPA	GACCGGAAGTR	1e0	1	272	0.0248	1297.8	0.0336
M06244_2.00:PBX1:PBX2:PBX3:PBX4	TAAAWCRAAA	1e0	1	2643	0.2408	10163.5	0.2632
M08321_2.00:ZNF281	BBCCCCTCCCCC	1e0	1	126	0.0115	688.8	0.0178
M00497_2.00:NKX2-1:NKX2-2:NKX2-3:NKX2-4:NKX2-5:NKX2-6:NKX2-8	WYAAGTGBN	1e0	1	4880	0.4446	18156	0.4702
M00286_2.00:ALX1:ALX3:ALX4:ARX:BARX1:BARX2:BSX:DLX1:DLX2:DLX3:DLX4:DLX5:DLX6:DRGX:EMX1:EMX2:EN1:EN2:ESX1:EVX1:EVX2:GBX1:GBX2:GSX1:GSX2:HESX1:HOXA2:HOXA3:HOXB2:HOXB3:HOXD3:ISX:LBX1:LBX2:LHX1:LHX2:LHX3:LHX4:LHX5:LHX6:LHX8:LHX9:LMX1A:LMX1B:MEOX1:MIXL1:MNX1:MSX1:MSX2:NKX1-1:NKX1-2:NOBOX:NOTO:OTP:PDX1:PHOX2A:PHOX2B:PROP1:PRRX1:PRRX2:RAX:RAX2:SEBOX:SHOX:SHOX2:UNCX:VAX1:VAX2:VSX1:VSX2:ZFHX2:ZFHX3	TAATTAD	1e0	1	3835	0.3494	14448.7	0.3742
M10473_2.00:ELF5:SPI1:SPIB:SPIC	AGAGGAAG	1e0	1	1487	0.1355	5936.4	0.1537
M09255_2.00:BORCS8-MEF2B:MEF2A:MEF2B:MEF2C:MEF2D	WKCTAAAAATAGMW	1e0	1	256	0.0233	1234.6	0.032
M09057_2.00:ELF1:ELF2:ELF4:ELK1:ELK3:ELK4:ERF:ERG:ETS1:ETS2:ETV1:ETV2:ETV3:ETV3L:ETV4:ETV5:FEV:FLI1:GABPA	RGRCAGGAAGYGG	1e0	1	309	0.0281	1449.8	0.0375
M00446_2.00:ALX1:ALX3:ALX4:ARX:BARHL1:BARHL2:BARX1:BARX2:BSX:DLX1:DLX2:DLX3:DLX4:DLX5:DLX6:DRGX:EMX1:EMX2:EN1:EN2:ESX1:EVX1:EVX2:GBX1:GBX2:GSX1:GSX2:HMX1:HMX2:HMX3:HOXA1:HOXA2:HOXA3:HOXA4:HOXA5:HOXA6:HOXA7:HOXB1:HOXB2:HOXB3:HOXB4:HOXB5:HOXB6:HOXB7:HOXB8:HOXC4:HOXC5:HOXC6:HOXD1:HOXD3:HOXD4:HOXD8:ISX:LHX3:LHX4:MEOX1:MEOX2:MIXL1:MNX1:MSX1:MSX2:NANOG:NANOGP8:NKX1-1:NKX1-2:NOBOX:NOTO:OTP:PDX1:PHOX2A:PHOX2B:PROP1:PRRX1:PRRX2:RAX:RAX2:SEBOX:SHOX:SHOX2:UNCX:VAX1:VAX2:VENTX:VSX1:VSX2	NTAATKRN	1e0	1	5289	0.4818	19603.1	0.5077
M10239_2.00:ZNF148	CCCCKCCCCCNC	1e0	1	212	0.0193	1054.8	0.0273
M08870_2.00:MAZ	CYCCYCYCCCHCCCCCTCCCCC	1e0	1	18	0.0016	180.2	0.0047
M08988_2.00:MAZ	CYCCYCYCCCHCCCCCTCCCCC	1e0	1	18	0.0016	180.2	0.0047
M08999_2.00:ZNF281	CCCCTCCCCCACCCC	1e0	1	22	0.002	203.8	0.0053
M08025_2.00:ZNF281	CCCCTCCCCCACCYC	1e0	1	47	0.0043	332.4	0.0086
M00400_2.00:ALX1:ALX3:ALX4:ARX:BARX1:BARX2:BSX:DLX1:DLX2:DLX3:DLX6:DRGX:EMX1:EMX2:EN1:EN2:ESX1:EVX1:EVX2:GBX1:GBX2:GSX1:GSX2:HESX1:HOXA2:HOXA3:HOXB2:HOXB3:HOXD3:ISX:LBX1:LBX2:LHX1:LHX2:LHX3:LHX4:LHX5:LHX6:LHX8:LHX9:LMX1A:LMX1B:MEOX1:MIXL1:MNX1:MSX1:MSX2:NKX1-1:NKX1-2:NOBOX:NOTO:OTP:PDX1:PHOX2A:PHOX2B:PROP1:PRRX1:PRRX2:RAX:RAX2:SEBOX:SHOX:SHOX2:UNCX:VAX1:VAX2:VSX1:VSX2:ZFHX2:ZFHX3	NNTAATTN	1e0	1	5283	0.4813	19593.5	0.5074
M10506_2.00:ELF1:ELF2:ELF4:ELK1:ELK3:ELK4:ERF:ERG:ETS1:ETS2:ETV1:ETV2:ETV3:ETV3L:ETV4:ETV5:FEV:FLI1:GABPA	CTTCCK	1e0	1	2941	0.2679	11257.9	0.2916
M11358_2.00:STAT5A	VWYTTCTN	1e0	1	8820	0.8035	31807.9	0.8237
M04545_2.00:ZNF524	NCTCGAACCCKN	1e0	1	119	0.0108	663.9	0.0172
M07926_2.00:BCL11A:BCL11B	BTTTCASTTCCTCTT	1e0	1	18	0.0016	182.5	0.0047
M08326_2.00:SP2	CCCCGCCCC	1e0	1	183	0.0167	939	0.0243
M00432_2.00:ALX1:ALX3:ALX4:ARX:DRGX:EN1:EN2:ESX1:HESX1:ISX:LHX2:LHX3:LHX4:LHX6:LHX8:LHX9:LMX1A:LMX1B:MIXL1:NOBOX:OTP:PHOX2A:PHOX2B:PROP1:PRRX1:PRRX2:RAX:RAX2:SEBOX:SHOX:SHOX2:UNCX:VSX1:VSX2:ZFHX2	NWWATTAN	1e0	1	5641	0.5139	20858.2	0.5402
M09534_2.00:EHF:ELF1:ELF2:ELF3:ELF4:ELF5:ETV6:ETV7:SPI1:SPIC	ACVAGGAAGT	1e0	1	141	0.0128	761	0.0197
M00269_2.00:ALX1:ALX3:ALX4:ARX:BARX1:BARX2:BSX:DLX2:DLX3:DRGX:EMX1:EMX2:EN1:EN2:ESX1:EVX1:EVX2:GBX1:GBX2:GSX1:GSX2:HESX1:HOXA2:HOXA3:HOXB2:HOXB3:HOXD3:ISL1:ISL2:ISX:LBX1:LBX2:LHX1:LHX2:LHX3:LHX4:LHX5:LHX6:LHX8:LHX9:LMX1A:LMX1B:MEOX1:MIXL1:MNX1:MSX1:MSX2:NKX1-1:NKX1-2:NOBOX:NOTO:OTP:PDX1:PHOX2A:PHOX2B:PROP1:PRRX1:PRRX2:RAX:RAX2:SEBOX:SHOX:SHOX2:UNCX:VAX1:VAX2:VSX1:VSX2:ZFHX2:ZFHX3	NNTAATKRN	1e0	1	4547	0.4142	17004.2	0.4404
M10511_2.00:ELF1:ELF2:ELF4:ELK1:ELK3:ELK4:ERF:ERG:ETS1:ETS2:ETV1:ETV2:ETV3:ETV3L:ETV4:ETV5:FEV:FLI1:GABPA	MACTTCCTKTB	1e0	1	1276	0.1162	5169.3	0.1339
M02431_2.00:LCOR:LCORL	NCCNAAWHN	1e0	1	5982	0.545	22054.7	0.5712
M00133_2.00:SP1:SP3:SP4:SP5:SP8:SP9	CMCGCCCCCH	1e0	1	829	0.0755	3488	0.0903
M10812_2.00:PAX4	GAAWAATTACC	1e0	1	649	0.0591	2798.3	0.0725
M01903_2.00:YBX1:YBX2:YBX3	NNNGATRGW	1e0	1	7763	0.7072	28225.6	0.731
M10292_2.00:WT1	GCGGGGGCGGGG	1e0	1	81	0.0074	497.1	0.0129
M01724_2.00:SREBF1:SREBF2	ATCACGYGA	1e0	1	1120	0.102	4591.3	0.1189
M06326_2.00:ALX1:ALX3:ALX4:ARX:BARX1:BARX2:BSX:DLX1:DLX2:DLX3:DLX4:DLX5:DLX6:DRGX:EMX1:EMX2:EN1:EN2:ESX1:EVX1:EVX2:GBX1:GBX2:GSX1:GSX2:HESX1:HOXA1:HOXA2:HOXA3:HOXB1:HOXB2:HOXB3:HOXD3:ISX:LBX1:LBX2:LHX1:LHX2:LHX3:LHX4:LHX5:LHX6:LHX8:LHX9:LMX1A:LMX1B:MEOX1:MIXL1:MNX1:MSX1:MSX2:NKX1-1:NKX1-2:NOBOX:NOTO:OTP:PDX1:PHOX2A:PHOX2B:PROP1:PRRX1:PRRX2:RAX:RAX2:SEBOX:SHOX:SHOX2:UNCX:VAX1:VAX2:VSX1:VSX2:ZFHX2:ZFHX3	TTAATT	1e0	1	2599	0.2368	10036.6	0.2599
M00806_2.00:MECP2	NNNNWCACNN	1e0	1	9308	0.848	33455.3	0.8664
M01246_2.00:HDX	TGATTBN	1e0	1	7331	0.6679	26745.8	0.6926
M06274_2.00:HOXA10:HOXA5:HOXA6:HOXA7:HOXA9:HOXB4:HOXB5:HOXB6:HOXB7:HOXB8:HOXB9:HOXC10:HOXC5:HOXC6:HOXC8:HOXC9:HOXD10:HOXD8:HOXD9	TAATTG	1e0	1	4616	0.4205	17260.6	0.447
M04753_2.00:ELF1:ELF2:ELF4:ELK1:ELK3:ELK4:ERF:ERG:ETS1:ETS2:ETV1:ETV2:ETV3:ETV3L:ETV4:ETV5:FEV:FLI1:GABPA	NACCGGAAGTR	1e0	1	261	0.0238	1267.3	0.0328
M00456_2.00:IRX2:IRX4:IRX5	NNDACAH	1e0	1	10019	0.9127	35794.7	0.927
M10254_2.00:SP2	YYGGCCCCGCCCCCC	1e0	1	27	0.0025	235.4	0.0061
M08363_2.00:SP1:SP3:SP4:SP5:SP8:SP9	CCCCGSCCCCKCCCC	1e0	1	108	0.0098	623	0.0161
M08920_2.00:SP1:SP3:SP4:SP5:SP6:SP8:SP9	CCCCSGCCCCGCCCCCYCCC	1e0	1	7	0.0006	117.9	0.0031
M08978_2.00:SP1:SP3:SP4:SP5	CCCCSGCCCCGCCCCCYCCC	1e0	1	7	0.0006	117.9	0.0031
M08358_2.00:ZNF467	CCCTCCCCCYCC	1e0	1	141	0.0128	767.9	0.0199
M10509_2.00:ELF1:ELF2:ELF4:ELK1:ELK3:ELK4:ERF:ERG:ETS1:ETS2:ETV1:ETV2:ETV3:ETV3L:ETV4:ETV5:FEV:FLI1:GABPA	MGVSRGGAAG	1e0	1	1908	0.1738	7531.9	0.1951
M01009_2.00:FOXM1	NGCATYNH	1e0	1	6190	0.5639	22809.9	0.5907
M10113_2.00:KLF1:KLF12:KLF2:KLF3:KLF4:KLF5:KLF6:KLF7	SMCCCDB	1e0	1	8695	0.7921	31414.6	0.8136
M10161_2.00:MAZ	GGGGGAGGGGAGGG	1e0	1	141	0.0128	770.7	0.02
M10622_2.00:GTF2I	RGAGGGAGG	1e0	1	1010	0.092	4192.5	0.1086
M01492_2.00:EHF:ELF1:ELF2:ELF3:ELF4:ELF5:ELK1:ELK3:ELK4:ERF:ERG:ETS1:ETS2:ETV1:ETV2:ETV3:ETV3L:ETV4:ETV5:ETV6:ETV7:FEV:FLI1:GABPA:SPDEF	DNCCGGAAGT	1e0	1	1323	0.1205	5369.4	0.1391
M00223_2.00:KLF1	NNNNVCCCC	1e0	1	7371	0.6715	26906.3	0.6968
M02156_2.00:MEIS3	NNNGACNN	1e0	1	8469	0.7715	30658.1	0.794
M09250_2.00:BORCS8-MEF2B:MEF2A:MEF2B:MEF2C:MEF2D	CTAAAAATAGMH	1e0	1	253	0.023	1245.4	0.0323
M01476_2.00:EHF:ELF1:ELF2:ELF3:ELF4:ELF5:ETV6:ETV7	DNVMGGAART	1e0	1	4188	0.3815	15772.7	0.4085
M10100_2.00:ZNF263	RGGGAGGAG	1e0	1	939	0.0855	3929	0.1018
M03221_2.00:HOXA10:HOXA4:HOXA5:HOXA6:HOXA7:HOXA9:HOXB4:HOXB5:HOXB6:HOXB7:HOXB8:HOXB9:HOXC10:HOXC4:HOXC5:HOXC6:HOXC8:HOXC9:HOXD10:HOXD4:HOXD8:HOXD9:MNX1:PDX1	RMTAATTARC	1e0	1	1735	0.1581	6906.3	0.1789
M02433_2.00:LCOR:LCORL	NNCCNAAAWN	1e0	1	4441	0.4046	16674	0.4318
M09054_2.00:EHF:ELF1:ELF2:ELF3:ELF4:ELF5:ETV6:ETV7:SPI1:SPIC	GGAASSAGGAAGTGR	1e0	1	92	0.0084	557	0.0144
M11410_2.00:TEAD4	CATTYCW	1e0	1	5872	0.5349	21716.6	0.5624
M00429_2.00:ALX1:ALX3:ALX4:ARX:BARHL1:BARHL2:BARX1:BARX2:BSX:DLX1:DLX2:DLX3:DLX4:DLX5:DLX6:DRGX:EMX1:EMX2:EN1:EN2:ESX1:EVX1:EVX2:GBX1:GBX2:GSX1:GSX2:HESX1:HMX1:HMX2:HMX3:HOXA1:HOXA2:HOXA3:HOXB1:HOXB2:HOXB3:HOXD1:HOXD3:ISX:LBX1:LBX2:LHX1:LHX2:LHX3:LHX4:LHX5:LHX9:MEOX1:MEOX2:MIXL1:MNX1:MSX1:MSX2:NANOG:NANOGP8:NKX1-1:NKX1-2:NOBOX:OTP:PDX1:PHOX2A:PHOX2B:PROP1:PRRX1:PRRX2:RAX:RAX2:SEBOX:SHOX:SHOX2:UNCX:VAX1:VAX2:VSX1:VSX2	TAATTRNN	1e0	1	3198	0.2913	12239.6	0.317
M02988_2.00:EHF:ELF1:ELF2:ELF3:ELF4:ELF5:ETV6:ETV7:SPI1:SPIC	ACCCGGAAGTD	1e0	1	137	0.0125	759.5	0.0197
M10165_2.00:SP1:SP3:SP4:SP8:SP9	SCCCCKCCCCCGS	1e0	1	89	0.0081	545.8	0.0141
M01320_2.00:LIN54	NNTTCAAAN	1e0	1	4228	0.3852	15927.4	0.4125
M10500_2.00:EHF:ELF1:ELF2:ELF3:ELF4:ELF5:ETV6:ETV7:FEV	BTTCCTGC	1e0	1	2896	0.2638	11154.6	0.2889
M00542_2.00:PAX4	YNAATTAN	1e0	1	4841	0.441	18102.9	0.4688
M00519_2.00:ALX1:ALX3:ALX4:ARX:BARX1:BARX2:BSX:DLX1:DLX2:DLX3:DLX4:DLX5:DLX6:DRGX:EMX1:EMX2:EN1:EN2:ESX1:EVX1:EVX2:GBX1:GBX2:GSX1:GSX2:HESX1:HMX1:HMX3:HOXA1:HOXA2:HOXA3:HOXA4:HOXA5:HOXB1:HOXB2:HOXB3:HOXB4:HOXB5:HOXC4:HOXC5:HOXD1:HOXD3:HOXD4:ISX:LHX2:LHX3:LHX4:LHX6:LHX8:LHX9:LMX1A:LMX1B:MEOX1:MIXL1:MNX1:MSX1:MSX2:NKX1-1:NKX1-2:NOBOX:NOTO:OTP:PDX1:PHOX2A:PHOX2B:PROP1:PRRX1:PRRX2:RAX:RAX2:SEBOX:SHOX:SHOX2:UNCX:VAX1:VAX2:VENTX:VSX1:VSX2:ZFHX2	TRATTRN	1e0	1	5793	0.5277	21450.9	0.5555
M10737_2.00:ALX1:ALX3:ALX4:ARX:BARX1:BARX2:BSX:DLX1:DLX2:DLX3:DLX4:DLX5:DLX6:DRGX:EMX1:EMX2:EN1:EN2:ESX1:EVX1:EVX2:GBX1:GBX2:GSX1:GSX2:HESX1:HOXA1:HOXA2:HOXA3:HOXB1:HOXB2:HOXB3:HOXD3:ISX:LBX1:LBX2:LHX1:LHX2:LHX3:LHX4:LHX5:LHX6:LHX8:LHX9:LMX1A:LMX1B:MEOX1:MIXL1:MNX1:MSX1:MSX2:NKX1-1:NKX1-2:NOBOX:NOTO:OTP:PDX1:PHOX2A:PHOX2B:PROP1:PRRX1:PRRX2:RAX:RAX2:SEBOX:SHOX:SHOX2:UNCX:VAX1:VAX2:VSX1:VSX2:ZFHX2:ZFHX3	WDCTWATT	1e0	1	2874	0.2618	11078.6	0.2869
M09049_2.00:EHF:ELF1:ELF2:ELF3:ELF4:ELF5:ELK1:ELK3:ELK4:ERF:ERG:ETS1:ETS2:ETV1:ETV2:ETV3:ETV3L:ETV4:ETV5:ETV6:ETV7:FEV:FLI1:GABPA:SPDEF	RAVCCGGAAGTGR	1e0	1	66	0.006	440.8	0.0114
M09599_2.00:BORCS8-MEF2B:MEF2A:MEF2B:MEF2C:MEF2D	CYAAAAATAG	1e0	1	488	0.0445	2199.9	0.057
M00288_2.00:ALX1:ALX3:ALX4:ARX:BARHL1:BARHL2:BARX1:BARX2:BSX:DLX1:DLX2:DLX3:DLX4:DLX5:DLX6:DRGX:EMX1:EMX2:EN1:EN2:ESX1:EVX1:EVX2:GBX1:GBX2:GSX1:GSX2:HESX1:HMX1:HMX2:HMX3:HOXA1:HOXA2:HOXA3:HOXB1:HOXB2:HOXB3:HOXD1:HOXD3:ISX:LBX1:LBX2:LHX1:LHX2:LHX3:LHX4:LHX5:LHX9:MEOX1:MEOX2:MIXL1:MNX1:MSX1:MSX2:NANOG:NANOGP8:NKX1-1:NKX1-2:NOBOX:OTP:PDX1:PHOX2A:PHOX2B:PROP1:PRRX1:PRRX2:RAX:RAX2:SEBOX:SHOX:SHOX2:UNCX:VAX1:VAX2:VSX1:VSX2	NTAATTRV	1e0	1	4212	0.3837	15880.2	0.4113
M08279_2.00:ZNF37A	YCTCCCTCC	1e0	1	3185	0.2902	12211.7	0.3163
M01480_2.00:ELF5:ETV7:SPI1:SPIB:SPIC	WDVVGGAAG	1e0	1	4528	0.4125	17015.1	0.4406
M00350_2.00:PAX4	CNAATTAN	1e0	1	4812	0.4384	18022.4	0.4667
M10240_2.00:ZNF148	YCCTCCCCCA	1e0	1	635	0.0578	2785.6	0.0721
M11212_2.00:PAX1:PAX2:PAX3:PAX5:PAX6:PAX7:PAX8:PAX9	RRDGARGCAG	1e0	1	4267	0.3887	16093.7	0.4168
M09078_2.00:ELF1:ELF2:ELF4:ELK1:ELK3:ELK4:ERF:ERG:ETS1:ETS2:ETV1:ETV2:ETV3:ETV3L:ETV4:ETV5:FEV:FLI1:GABPA	GRGRCAGGAAGTGG	1e0	1	61	0.0056	421.9	0.0109
M06314_2.00:IRX2:IRX4:IRX5	ATAACA	1e0	1	7057	0.6429	25868	0.6699
M00453_2.00:IRX1:IRX3:IRX6	NNDACAHGNN	1e0	1	6989	0.6367	25641.4	0.664
M04755_2.00:ELF1:ELF2:ELF4:ELK1:ELK3:ELK4:ERF:ERG:ETS1:ETS2:ETV1:ETV2:ETV3:ETV3L:ETV4:ETV5:FEV:FLI1:GABPA	NRSCGGAAGTR	1e0	1	552	0.0503	2466.6	0.0639
M04742_2.00:EHF:ELF1:ELF2:ELF3:ELF4:ELF5:ELK1:ELK3:ELK4:ERF:ERG:ETS1:ETS2:ETV1:ETV2:ETV3:ETV3L:ETV4:ETV5:ETV6:ETV7:FEV:FLI1:GABPA:SPDEF	AAVCAGGAAGTR	1e0	1	157	0.0143	859.9	0.0223
M10714_2.00:ALX1:ALX3:ALX4:ARX:BARX1:BARX2:BSX:DLX1:DLX2:DLX3:DLX4:DLX5:DLX6:DRGX:EMX1:EMX2:EN1:EN2:ESX1:EVX1:EVX2:GBX1:GBX2:GSX1:GSX2:HESX1:HMX1:HMX3:HOXA1:HOXA2:HOXA3:HOXA4:HOXA5:HOXB1:HOXB2:HOXB3:HOXB4:HOXB5:HOXC4:HOXC5:HOXD1:HOXD3:HOXD4:ISX:LHX2:LHX3:LHX4:LHX6:LHX8:LHX9:LMX1A:LMX1B:MEOX1:MIXL1:MNX1:MSX1:MSX2:NKX1-1:NKX1-2:NOBOX:NOTO:OTP:PDX1:PHOX2A:PHOX2B:PROP1:PRRX1:PRRX2:RAX:RAX2:SEBOX:SHOX:SHOX2:UNCX:VAX1:VAX2:VENTX:VSX1:VSX2:ZFHX2	GTARTKG	1e0	1	5873	0.535	21768.7	0.5638
M08323_2.00:KLF15	CCCCBGCYCCGCCCC	1e0	1	69	0.0063	463.9	0.012
M00156_2.00:EHF:ELF1:ELF2:ELF3:ELF4:ELF5:ETV6:ETV7	ANVMGGAART	1e0	1	2938	0.2677	11347.5	0.2939
M10304_2.00:IKZF1:IKZF2:IKZF3	TGGGAGG	1e0	1	4864	0.4431	18228.1	0.4721
M08026_2.00:ELF5:SPI1:SPIB:SPIC	RAAAAGAGGAAGTGR	1e0	1	1	0.0001	75.7	0.002
M08325_2.00:ZNF22	TTTTTTTTT	1e0	1	226	0.0206	1158	0.03
M06305_2.00:IRX1:IRX3:IRX6	AAAWAACA	1e0	1	4266	0.3886	16118.3	0.4174
M08881_2.00:BCL11A:BCL11B	YTYTCACTTCCTCTTTY	1e0	1	21	0.0019	219.8	0.0057
M10472_2.00:ELF5:SPI1:SPIB:SPIC	NNCHTYYACTTCCTCTTTT	1e0	1	10	0.0009	151.5	0.0039
M00301_2.00:NKX2-1:NKX2-2:NKX2-3:NKX2-4:NKX2-5:NKX2-6:NKX2-8	HNRAGTGB	1e0	1	8476	0.7722	30741.5	0.7961
M02991_2.00:ELF1:ERF:ETV6	MGCGGAAGTG	1e0	1	92	0.0084	575.6	0.0149
M00266_2.00:ALX1:ALX3:ALX4:ARX:BARX1:BARX2:BSX:DLX2:DLX3:DRGX:EMX1:EMX2:EN1:EN2:ESX1:EVX1:EVX2:GBX1:GBX2:GSX1:GSX2:HESX1:HOXA2:HOXA3:HOXB2:HOXB3:HOXD3:ISL1:ISL2:ISX:LBX1:LBX2:LHX1:LHX2:LHX3:LHX4:LHX5:LHX6:LHX8:LHX9:LMX1A:LMX1B:MEOX1:MIXL1:MNX1:MSX1:MSX2:NKX1-1:NKX1-2:NOBOX:NOTO:OTP:PDX1:PHOX2A:PHOX2B:PROP1:PRRX1:PRRX2:RAX:RAX2:SEBOX:SHOX:SHOX2:UNCX:VAX1:VAX2:VSX1:VSX2:ZFHX2:ZFHX3	NNTAATKRN	1e0	1	4554	0.4149	17145.8	0.444
M09041_2.00:E2F1:E2F2:E2F3:E2F4:E2F5:E2F6	GRGGGCGGGAAR	1e0	1	88	0.008	557.3	0.0144
M07605_2.00:ZNF235	THWTTTTTTTYATYTTTTTTTTTTTTTTTT	1e0	1	21	0.0019	220.1	0.0057
M00547_2.00:POU4F3	THATTAAN	1e0	1	4679	0.4263	17593.4	0.4556
M09252_2.00:BORCS8-MEF2B:MEF2A:MEF2B:MEF2C:MEF2D	DGCTAAAAATAGMH	1e0	1	196	0.0179	1036.9	0.0269
M02526_2.00:LIN54	DTTCAAAH	1e0	1	3162	0.2881	12178.6	0.3154
M00458_2.00:ISL1:ISL2:NOTO:SHOX:SHOX2:VSX1	NTAATDG	1e0	1	7196	0.6556	26389.2	0.6834
M08884_2.00:EGR1:EGR2:EGR3:EGR4	CCCCDCCCMCWCCCCCYC	1e0	1	47	0.0043	362.7	0.0094
M10720_2.00:CRX:DMBX1:DPRX:GSC:GSC2:OTX1:OTX2:PITX1:PITX2:PITX3:TPRX1	TDTAATCCCAR	1e0	1	797	0.0726	3439.9	0.0891
M06203_2.00:FOXP1:FOXP2:FOXP3:FOXP4	VVNNAAAAAAAAWSM	1e0	1	619	0.0564	2749.7	0.0712
M00455_2.00:IRX2:IRX4:IRX5	NNNDACAHV	1e0	1	8985	0.8185	32464.5	0.8407
M02236_2.00:POU3F3	BDHATTANN	1e0	1	5159	0.47	19301.9	0.4999
M00712_2.00:LEF1:TCF7:TCF7L1:TCF7L2	YYTTTGHNNN	1e0	1	5610	0.5111	20887.8	0.5409
M09533_2.00:EHF:ELF1:ELF2:ELF3:ELF4:ELF5:ETV6:ETV7:FEV	AVCAGGAAGT	1e0	1	705	0.0642	3087.2	0.08
M00264_2.00:ALX1:ALX3:ALX4:ARX:BARHL1:BARHL2:BARX1:BARX2:BSX:DLX1:DLX2:DLX3:DLX4:DLX5:DLX6:DRGX:EMX1:EMX2:EN1:EN2:ESX1:EVX1:EVX2:GBX1:GBX2:GSX1:GSX2:HESX1:HOXA2:HOXA3:HOXB2:HOXB3:HOXD3:ISX:LBX1:LBX2:LHX1:LHX2:LHX3:LHX4:LHX5:LHX6:LHX8:LHX9:LMX1A:LMX1B:MEOX1:MIXL1:MNX1:MSX1:MSX2:NKX1-1:NKX1-2:NOBOX:NOTO:OTP:PDX1:PHOX2A:PHOX2B:PROP1:PRRX1:PRRX2:RAX:RAX2:SEBOX:SHOX:SHOX2:UNCX:VAX1:VAX2:VSX1:VSX2:ZFHX2:ZFHX3	NNTAATTNN	1e0	1	4444	0.4048	16777.6	0.4345
M10946_2.00:BORCS8-MEF2B:MEF2A:MEF2B:MEF2C:MEF2D	TATTTWT	1e0	1	3316	0.3021	12749.9	0.3302
M11117_2.00:NR1H4:NR1I2:NR1I3:VDR	DRGGTSA	1e0	1	5999	0.5465	22255.5	0.5764
M06306_2.00:IRX1:IRX3:IRX6	WTAACA	1e0	1	8797	0.8014	31846.6	0.8247
M05670_2.00:ESR1:ESR2:NR1D1:NR1D2:NR1H2:NR1H3:NR1H4:NR2C1:NR2C2:NR2F1:NR2F2:NR2F6:NR4A1:NR6A1:PPARA:PPARD:PPARG:RARA:RARB:RARG:RORA:RORB:RORC:RXRA:RXRB:RXRG:THRA	RRGGTCAN	1e0	1	3548	0.3232	13588.8	0.3519
M09073_2.00:ELF1:ELF2:ELF4:ELK1:ELK3:ELK4:ERF:ERG:ETS1:ETS2:ETV1:ETV2:ETV3:ETV3L:ETV4:ETV5:FEV:FLI1:GABPA	CAGGAAGT	1e0	1	1869	0.1703	7483.1	0.1938
M08090_2.00:ZNF384	TTTTTTTTTWNW	1e0	1	737	0.0671	3218.9	0.0834
M04438_2.00:EGR1:EGR2:EGR3:EGR4	CCCGCCCACGCVC	1e0	1	203	0.0185	1075.3	0.0278
M10520_2.00:ELF1:ELF2:ELF4:ELK1:ELK3:ELK4:ERF:ERG:ETS1:ETS2:ETV1:ETV2:ETV3:ETV3L:ETV4:ETV5:FEV:FLI1:GABPA	CMGGAAGC	1e0	1	556	0.0507	2511.6	0.065
M05869_2.00:CRX:DLX1:DLX2:DLX4:DLX5:EMX1:LHX2:LHX9:PITX1:PITX2:VAX1:VSX1	RGCTAATTAN	1e0	1	482	0.0439	2218.6	0.0575
M06424_2.00:HNF4A:HNF4G:NR2E1	AAAGTYA	1e0	1	3083	0.2809	11927.9	0.3089
M10516_2.00:EHF:ELF1:ELF2:ELF3:ELF4:ELF5:ETV6:ETV7	CAGGAAAYD	1e0	1	2457	0.2238	9657.5	0.2501
M00363_2.00:POU6F2	NTAATNNN	1e0	1	6145	0.5598	22786.2	0.5901
M08306_2.00:ZNF384	CTTTTTTTT	1e0	1	254	0.0231	1300	0.0337
M08287_2.00:PATZ1	CCCCKCCC	1e0	1	1216	0.1108	5065.1	0.1312
M04757_2.00:EHF:ELF1:ELF2:ELF3:ELF4:ELF5:ETV6:ETV7:SPI1:SPIC	AACVAGGAAGTR	1e0	1	178	0.0162	976.9	0.0253
M00340_2.00:PAX2:PAX4:PAX6	NNNKNRB	1e0	1	9909	0.9027	35524.2	0.92
M09539_2.00:ELF1:ELF2:ELF4:ELK1:ELK3:ELK4:ERF:ERG:ETS1:ETS2:ETV1:ETV2:ETV3:ETV3L:ETV4:ETV5:FEV:FLI1:GABPA	DCCGGAARYN	1e0	1	1229	0.112	5116.6	0.1325
M01694_2.00:HMGA1:HMGA2	NDAWWWWTHN	1e0	1	4375	0.3986	16571.7	0.4292
M00208_2.00:SOX1:SOX10:SOX11:SOX12:SOX13:SOX14:SOX15:SOX17:SOX18:SOX2:SOX21:SOX3:SOX30:SOX4:SOX5:SOX6:SOX7:SOX8:SOX9:SRY	ATTGTNNNN	1e0	1	6421	0.585	23758.5	0.6153
M11368_2.00:STAT3	NVVTTCCS	1e0	1	6907	0.6292	25444.8	0.659
M00541_2.00:PAX3:PAX7	NYRATTAN	1e0	1	5320	0.4846	19919	0.5159
M06215_2.00:ALX1:ALX3:ALX4:ARX:DRGX:EMX1:EMX2:EN1:EN2:ESX1:GBX1:GBX2:HESX1:ISX:LHX1:LHX2:LHX3:LHX4:LHX5:LHX6:LHX8:LHX9:LMX1A:LMX1B:MIXL1:MSX1:MSX2:NOBOX:NOTO:OTP:PDX1:PHOX2A:PHOX2B:PROP1:PRRX1:PRRX2:RAX:RAX2:SEBOX:SHOX:SHOX2:UNCX:VAX1:VAX2:VSX1:VSX2:ZFHX2	YAATHA	1e0	1	6136	0.559	22774.5	0.5898
M01661_2.00:ARID5A:ARID5B	NAATAYNN	1e0	1	6351	0.5786	23522.2	0.6092
M10755_2.00:BARX1:BARX2:BSX:EMX1:EMX2:EN1:EN2:EVX1:EVX2:GBX1:GBX2:GSX1:GSX2:HMX1:HMX2:HMX3:HOXA1:HOXA2:HOXA3:HOXA4:HOXA5:HOXA6:HOXA7:HOXB1:HOXB2:HOXB3:HOXB4:HOXB5:HOXB6:HOXB7:HOXB8:HOXC4:HOXC5:HOXC6:HOXD1:HOXD3:HOXD4:HOXD8:ISX:MEOX1:MEOX2:MNX1:NKX1-1:NKX1-2:NOTO:OTP:PDX1:TLX2:VAX1:VAX2:VENTX	ATAATTRG	1e0	1	2230	0.2032	8845.1	0.2291
M00552_2.00:POU3F2	NTAATKMV	1e0	1	5602	0.5103	20912.5	0.5416
M10846_2.00:POU3F2	TWAAYAAA	1e0	1	4741	0.4319	17883.4	0.4631
M00335_2.00:PAX2:PAX6	CRVBNNNN	1e0	1	8577	0.7814	31150	0.8067
M10518_2.00:ELF1:ELF2:ELF4:ELK1:ELK3:ELK4:ERF:ERG:ETS1:ETS2:ETV1:ETV2:ETV3:ETV3L:ETV4:ETV5:FEV:FLI1:GABPA	ACWTCCT	1e0	1	2297	0.2093	9103.9	0.2358
M00315_2.00:ALX1:ALX3:ALX4:ARX:BARX1:BARX2:BSX:DLX1:DLX2:DLX3:DLX4:DLX5:DLX6:DRGX:EMX1:EMX2:EN1:EN2:ESX1:EVX1:EVX2:GBX1:GBX2:GSX1:GSX2:HESX1:HOXA1:HOXA2:HOXA3:HOXB1:HOXB2:HOXB3:HOXD3:ISX:LBX1:LBX2:LHX1:LHX2:LHX3:LHX4:LHX5:LHX6:LHX8:LHX9:LMX1A:LMX1B:MEOX1:MIXL1:MNX1:MSX1:MSX2:NKX1-1:NKX1-2:NOBOX:NOTO:OTP:PDX1:PHOX2A:PHOX2B:PROP1:PRRX1:PRRX2:RAX:RAX2:SEBOX:SHOX:SHOX2:UNCX:VAX1:VAX2:VSX1:VSX2:ZFHX2:ZFHX3	NNTAATWN	1e0	1	6352	0.5787	23541.1	0.6097
M02017_2.00:TRPS1	NNGATANN	1e0	1	8341	0.7599	30362.3	0.7863
M00355_2.00:PAX3:PAX7	NCVATTANN	1e0	1	5432	0.4949	20343.9	0.5269
M09063_2.00:ELF1:ELF2:ELF4:ELK1:ELK3:ELK4:ERF:ERG:ETS1:ETS2:ETV1:ETV2:ETV3:ETV3L:ETV4:ETV5:FEV:FLI1:GABPA	RRGSAGGAAGTGRR	1e0	1	469	0.0427	2203.8	0.0571
M00454_2.00:IRX1:IRX3:IRX6	NNDACAHV	1e0	1	8989	0.8189	32545.6	0.8428
M04725_2.00:EHF:ELF1:ELF2:ELF3:ELF4:ELF5:ELK1:ELK3:ELK4:ERF:ERG:ETS1:ETS2:ETV1:ETV2:ETV3:ETV3L:ETV4:ETV5:ETV6:ETV7:FEV:FLI1:GABPA:SPDEF	RAYGCGGAAGTR	1e0	1	38	0.0035	336.6	0.0087
M01496_2.00:ELF1:ELF2:ELF4:ELK1:ELK3:ELK4:ERF:ERG:ETS1:ETS2:ETV1:ETV2:ETV3:ETV3L:ETV4:ETV5:FEV:FLI1:GABPA	NASCGGAART	1e0	1	1181	0.1076	4971.7	0.1288
M11114_2.00:HNF4A:HNF4G:NR2E1:NR2F1:NR2F2:NR2F6:NR6A1:RXRB:RXRG	RGGBCA	1e0	1	9542	0.8693	34367.4	0.89
M01477_2.00:ELF1:ELF2:ELF4:ELK1:ELK3:ELK4:ERF:ERG:ETS1:ETS2:ETV1:ETV2:ETV3:ETV3L:ETV4:ETV5:FEV:FLI1:GABPA	NRBCGGAARY	1e0	1	1862	0.1696	7524.6	0.1949
M00351_2.00:PAX4	BNNATTAN	1e0	1	5906	0.538	22020.2	0.5703
M06316_2.00:IRX2:IRX4:IRX5	DTAACA	1e0	1	8939	0.8143	32385.6	0.8387
M10496_2.00:ELF1:ELF2:ELF4:ELK1:ELK3:ELK4:ERF:ERG:ETS1:ETS2:ETV1:ETV2:ETV3:ETV3L:ETV4:ETV5:FEV:FLI1:GABPA	AGGAAGT	1e0	1	2264	0.2062	9014.2	0.2334
M08893_2.00:VEZF1	CCCCTCCCCCTCCCCCCTCCCC	1e0	1	12	0.0011	186.5	0.0048
M07659_2.00:ZNF443	GTCTKCYMAGWAGCTGGYGTT	1e0	1	108	0.0098	686	0.0178
M00155_2.00:ELF5:SPI1:SPIB:SPIC	WDRVGGAAST	1e0	1	2516	0.2292	9946.7	0.2576
M00347_2.00:PAX4	YNWATTA	1e0	1	5990	0.5457	22332.5	0.5784
M10297_2.00:SP1:SP3:SP4:SP5:SP8:SP9	GGNDGGGGGCGGGG	1e0	1	157	0.0143	911	0.0236
M10293_2.00:WT1	CCCYCCBSC	1e0	1	2596	0.2365	10245.3	0.2653
M10869_2.00:HSF1:HSF2	AGAAA	1e0	1	8156	0.743	29778.9	0.7712
M10502_2.00:ELF1:ELF2:ELF4:ELK1:ELK3:ELK4:ERF:ERG:ETS1:ETS2:ETV1:ETV2:ETV3:ETV3L:ETV4:ETV5:FEV:FLI1:GABPA	MGGAAGT	1e0	1	2391	0.2178	9497.1	0.246
M02652_2.00:HMGA1:HMGA2	VAASAAATGSAAAAAY	1e0	1	328	0.0299	1643.9	0.0426
M05039_2.00:ALX1:ALX3:ALX4:ARX:BARX1:BARX2:BSX:DLX1:DLX2:DLX3:DLX4:DLX5:DLX6:DRGX:EMX1:EMX2:EN1:EN2:ESX1:EVX1:EVX2:GBX1:GBX2:GSX1:GSX2:HESX1:HOXA2:HOXA3:HOXB2:HOXB3:HOXD3:ISX:LBX1:LBX2:LHX1:LHX2:LHX3:LHX4:LHX5:LHX6:LHX8:LHX9:LMX1A:LMX1B:MEOX1:MIXL1:MNX1:MSX1:MSX2:NKX1-1:NKX1-2:NOBOX:NOTO:OTP:PDX1:PHOX2A:PHOX2B:PROP1:PRRX1:PRRX2:RAX:RAX2:SEBOX:SHOX:SHOX2:UNCX:VAX1:VAX2:VSX1:VSX2:ZFHX2:ZFHX3	GCTAATTAC	1e0	1	586	0.0534	2691.5	0.0697
M10650_2.00:ALX1:ALX3:ALX4:ARX:BARHL1:BARHL2:BARX1:BARX2:BSX:DLX1:DLX2:DLX3:DLX4:DLX5:DLX6:EN1:EN2:GBX1:GBX2:GSX1:GSX2:HOXA1:HOXA2:HOXA3:HOXB1:HOXB2:HOXB3:HOXD1:HOXD3:ISX:LHX1:LHX5:MEOX1:MNX1:MSX1:MSX2:NANOG:NANOGP8:NKX1-1:NKX1-2:PDX1:PROP1:SHOX:SHOX2:UNCX:VAX1:VAX2:VSX2	AATTAW	1e0	1	5837	0.5317	21818.4	0.565
M00204_2.00:SOX1:SOX10:SOX11:SOX12:SOX13:SOX14:SOX15:SOX17:SOX18:SOX2:SOX21:SOX3:SOX30:SOX4:SOX5:SOX6:SOX7:SOX8:SOX9:SRY	NNDACAAT	1e0	1	6336	0.5772	23556.9	0.6101
M10675_2.00:ALX1:ALX3:ALX4:ARX:BARX1:BARX2:BSX:DLX2:DLX3:DRGX:EMX1:EMX2:EN1:EN2:ESX1:EVX1:EVX2:GBX1:GBX2:GSX1:GSX2:HESX1:HOXA2:HOXA3:HOXB2:HOXB3:HOXD3:ISX:LBX1:LBX2:LHX1:LHX2:LHX3:LHX4:LHX5:LHX6:LHX8:LHX9:LMX1A:LMX1B:MEOX1:MIXL1:MNX1:MSX1:MSX2:NKX1-1:NKX1-2:NOBOX:NOTO:OTP:PDX1:PHOX2A:PHOX2B:PROP1:PRRX1:PRRX2:RAX:RAX2:SEBOX:SHOX:SHOX2:UNCX:VAX1:VAX2:VSX1:VSX2:ZFHX2	TAATHA	1e0	1	6109	0.5565	22768.2	0.5896
M08096_2.00:SP1:SP3:SP4:SP5:SP8:SP9	GCCCCGCCCCC	1e0	1	421	0.0384	2032.9	0.0526
M09052_2.00:ELF1:ELF2:ELF4:ELK1:ELK3:ELK4:ERF:ERG:ETS1:ETS2:ETV1:ETV2:ETV3:ETV3L:ETV4:ETV5:FEV:FLI1:GABPA	RGRCAGGAAGTGG	1e0	1	80	0.0073	561.8	0.0146
M04719_2.00:EHF:ELF1:ELF2:ELF3:ELF4:ELF5:ELK1:ELK3:ELK4:ERF:ERG:ETS1:ETS2:ETV1:ETV2:ETV3:ETV3L:ETV4:ETV5:ETV6:ETV7:FEV:FLI1:GABPA:SPDEF	RAYGCGGAAGTR	1e0	1	72	0.0066	522.3	0.0135
M01934_2.00:DMRT3:DMRTC2	NNNWGTHN	1e0	1	10299	0.9382	36801.9	0.9531
M01491_2.00:EHF:ELF1:ELF2:ELF3:ELF4:ELF5:ETV6:ETV7	DNSCGGAART	1e0	1	1418	0.1292	5902.8	0.1529
M01207_2.00:YBX1:YBX2:YBX3	NNNGRTRG	1e0	1	7745	0.7056	28404.5	0.7356
M00278_2.00:ALX1:ALX3:ALX4:ARX:BARX1:BARX2:BSX:DLX1:DLX2:DLX3:DLX6:DRGX:EMX1:EMX2:EN1:EN2:ESX1:EVX1:EVX2:GBX1:GBX2:GSX1:GSX2:HESX1:HOXA2:HOXA3:HOXB2:HOXB3:HOXD3:ISL1:ISL2:ISX:LBX1:LBX2:LHX1:LHX2:LHX3:LHX4:LHX5:LHX6:LHX8:LHX9:LMX1A:LMX1B:MEOX1:MIXL1:MNX1:MSX1:MSX2:NKX1-1:NKX1-2:NOBOX:NOTO:OTP:PDX1:PHOX2A:PHOX2B:PROP1:PRRX1:PRRX2:RAX:RAX2:SEBOX:SHOX:SHOX2:UNCX:VAX1:VAX2:VSX1:VSX2:ZFHX2:ZFHX3	NNNTAAT	1e0	1	8897	0.8105	32278.3	0.8359
M01510_2.00:POU5F1B	NTAATTR	1e0	1	5892	0.5368	22019.3	0.5702
M10614_2.00:TFCP2:TFCP2L1:UBP1	SCAGYB	1e0	1	9378	0.8543	33866.9	0.8771
M10722_2.00:CRX:DMBX1:DPRX:GSC:GSC2:OTX1:OTX2:PITX1:PITX2:PITX3:TPRX1	TGTAATCCCA	1e0	1	1038	0.0946	4466.1	0.1157
M10492_2.00:ELF1:ELF2:ELF4:ELK1:ELK3:ELK4:ERF:ERG:ETS1:ETS2:ETV1:ETV2:ETV3:ETV3L:ETV4:ETV5:FEV:FLI1:GABPA	GGAAGY	1e0	1	6740	0.614	24970.3	0.6467
M00297_2.00:HOXA13:HOXC13:HOXD13	DTTTATAHBN	1e0	1	2261	0.206	9049.6	0.2344
M10825_2.00:POU4F3	CTAATTW	1e0	1	4560	0.4154	17349.7	0.4493
M01107_2.00:HMGA1:HMGA2	AAAWWAAT	1e0	1	3519	0.3206	13630.4	0.353
M00499_2.00:DBX1:DBX2:HLX	TWATYRN	1e0	1	6660	0.6067	24703.8	0.6398
M04759_2.00:EHF:ELF1:ELF2:ELF3:ELF4:ELF5:ETV6:ETV7:SPI1:SPIC	AASGAGGAAGTR	1e0	1	140	0.0128	854.5	0.0221
M04756_2.00:EHF:ELF1:ELF2:ELF3:ELF4:ELF5:ETV6:ETV7:SPI1:SPIC	NABGMGGAAGTR	1e0	1	634	0.0578	2912	0.0754
M07609_2.00:ZNF496	ATTGCGCCACTGCACTCCAGCCTGGGCRAC	1e0	1	100	0.0091	671.2	0.0174
M05041_2.00:ALX1:ALX3:ALX4:ARX:BARX1:BARX2:BSX:DLX1:DLX2:DLX3:DLX4:DLX5:DLX6:DRGX:EMX1:EMX2:EN1:EN2:ESX1:EVX1:EVX2:GBX1:GBX2:GSX1:GSX2:HESX1:HOXA2:HOXA3:HOXB2:HOXB3:HOXD3:ISX:LBX1:LBX2:LHX1:LHX2:LHX3:LHX4:LHX5:LHX6:LHX8:LHX9:LMX1A:LMX1B:MEOX1:MIXL1:MNX1:MSX1:MSX2:NKX1-1:NKX1-2:NOBOX:NOTO:OTP:PDX1:PHOX2A:PHOX2B:PROP1:PRRX1:PRRX2:RAX:RAX2:SEBOX:SHOX:SHOX2:UNCX:VAX1:VAX2:VSX1:VSX2:ZFHX2:ZFHX3	GCTAATTAC	1e0	1	656	0.0598	3005.3	0.0778
M00358_2.00:PAX3:PAX7	VATTANN	1e0	1	9027	0.8224	32754.5	0.8483
M01319_2.00:LIN54	TTYAAAWN	1e0	1	4794	0.4367	18232.9	0.4722
M10778_2.00:HOXA10:HOXA5:HOXA6:HOXA7:HOXA9:HOXB4:HOXB5:HOXB6:HOXB7:HOXB8:HOXB9:HOXC10:HOXC5:HOXC6:HOXC8:HOXC9:HOXD10:HOXD8:HOXD9	GKAAATWWWW	1e0	1	3024	0.2755	11893.8	0.308
M01304_2.00:LCORL	CCHAAAWH	1e0	1	4985	0.4541	18908.8	0.4897
M00463_2.00:HDX	TGATYBY	1e0	1	7593	0.6917	27953.8	0.7239
M00331_2.00:HOXA4:HOXA5:HOXA6:HOXA7:HOXB5:HOXB6:HOXB7:HOXB8:HOXC5:HOXC6:HOXC8:HOXD4:HOXD8	NNNHHAY	1e0	1	10707	0.9754	38030.6	0.9849
M09769_2.00:HMGA1:HMGA2	RGTWATTT	1e0	1	4433	0.4038	16965.6	0.4394
M10847_2.00:POU3F1	HNAYAAWW	1e0	1	6936	0.6319	25720.6	0.6661
M00324_2.00:NKX2-1:NKX2-2:NKX2-3:NKX2-4:NKX2-5:NKX2-6:NKX2-8	WYRTNNN	1e0	1	9171	0.8355	33245	0.861
M02530_2.00:LIN54	NTYAAATN	1e0	1	6761	0.6159	25120.1	0.6505
M09924_2.00:FOSL2	TGASTCAYCN	1e0	1	762	0.0694	3449.2	0.0893
M09532_2.00:ELF1:ELF2:ELF4:ELK1:ELK3:ELK4:ERF:ERG:ETS1:ETS2:ETV1:ETV2:ETV3:ETV3L:ETV4:ETV5:FEV:FLI1:GABPA	ACAGGAAGTG	1e0	1	128	0.0117	819.3	0.0212
M00353_2.00:PAX3:PAX7	NNSVATTAN	1e0	1	5937	0.5409	22276.4	0.5769
M01663_2.00:ARID5A:ARID5B	NNNAWATTNN	1e0	1	5584	0.5087	21045.1	0.545
M10517_2.00:ELF1:ELF2:ELF4:ELK1:ELK3:ELK4:ERF:ERG:ETS1:ETS2:ETV1:ETV2:ETV3:ETV3L:ETV4:ETV5:FEV:FLI1:GABPA	AGGAAGT	1e0	1	3145	0.2865	12362.5	0.3202
M08388_2.00:ZNF770	CCCCRGCCTCC	1e0	1	1134	0.1033	4901.3	0.1269
M10762_2.00:CDX1:CDX2:CDX4:NKX2-6	AWTWATR	1e0	1	6446	0.5872	24074.9	0.6235
M00158_2.00:EHF:ELF1:ELF2:ELF3:ELF4:ELF5:ETV6:ETV7:FEV	ANSCGGAAGT	1e0	1	1022	0.0931	4487.3	0.1162
M00551_2.00:POU3F1	NNTAATKMR	1e0	1	5703	0.5195	21497.7	0.5567
M01484_2.00:EHF:ELF1:ELF2:ELF3:ELF4:ELF5:ETV6:ETV7:FEV	ANSCGGAAGT	1e0	1	1079	0.0983	4723	0.1223
M00485_2.00:DBX1:DBX2:HLX	NNNATTR	1e0	1	8904	0.8112	32419.2	0.8396
M01490_2.00:EHF:ELF1:ELF2:ELF3:ELF4:ELF5:ETV6:ETV7:SPI1:SPIC	ANVMGGAAGT	1e0	1	1933	0.1761	7962.9	0.2062
M00357_2.00:PAX3:PAX7	NSNATTANN	1e0	1	5885	0.5361	22158.2	0.5738
M11403_2.00:TEAD2:TEAD3:TEAD4	CCCCGCCCCCV	1e0	1	625	0.0569	2945.7	0.0763
M01681_2.00:HMGA1:HMGA2	WWWHDHDWWW	1e0	1	3759	0.3424	14641.6	0.3792
M02769_2.00:TFAP2A:TFAP2B:TFAP2C:TFAP2D:TFAP2E	HGCCTSAGGCK	1e0	1	390	0.0355	1987.5	0.0515
M09862_2.00:TCF12:TCF3:TCF4	RGGGCAGCWG	1e0	1	4802	0.4375	18360.7	0.4755
M08027_2.00:ELF5:SPI1:SPIB:SPIC	AAAAAGAGGAAGTGR	1e0	1	16	0.0015	255.2	0.0066
M10475_2.00:ELF5:SPI1:SPIB:SPIC	ACTTCCTCT	1e0	1	108	0.0098	755.4	0.0196
M10491_2.00:ELF1:ELF2:ELF4:ELK1:ELK3:ELK4:ERF:ERG:ETS1:ETS2:ETV1:ETV2:ETV3:ETV3L:ETV4:ETV5:FEV:FLI1:GABPA	CTTCCTG	1e0	1	3315	0.302	13063.7	0.3383
M00281_2.00:ALX1:ALX3:ALX4:ARX:BARX1:BARX2:BSX:DLX1:DLX2:DLX3:DLX6:DRGX:EMX1:EMX2:EN1:EN2:ESX1:EVX1:EVX2:GBX1:GBX2:GSX1:GSX2:HESX1:HOXA2:HOXA3:HOXB2:HOXB3:HOXD3:ISX:LBX1:LBX2:LHX1:LHX2:LHX3:LHX4:LHX5:LHX6:LHX8:LHX9:LMX1A:LMX1B:MEOX1:MIXL1:MNX1:MSX1:MSX2:NKX1-1:NKX1-2:NOBOX:NOTO:OTP:PDX1:PHOX2A:PHOX2B:PROP1:PRRX1:PRRX2:RAX:RAX2:SEBOX:SHOX:SHOX2:UNCX:VAX1:VAX2:VSX1:VSX2:ZFHX2:ZFHX3	NNNNNNNWAT	1e0	1	9179	0.8362	33348.6	0.8636
M00322_2.00:NKX2-1:NKX2-2:NKX2-3:NKX2-4:NKX2-5:NKX2-6:NKX2-8	NNNGNNN	1e0	1	10241	0.933	36708.3	0.9507
M11293_2.00:SMAD1:SMAD3:SMAD5:SMAD9	GMGACGVN	1e0	1	2956	0.2693	11773.8	0.3049
M00008_2.00:HMGA1:HMGA2	NNWAAWW	1e0	1	8108	0.7386	30359	0.7862
M00202_2.00:SOX1:SOX10:SOX11:SOX12:SOX13:SOX14:SOX15:SOX17:SOX18:SOX2:SOX21:SOX3:SOX30:SOX4:SOX5:SOX6:SOX7:SOX8:SOX9:SRY	ATTGTNNNN	1e0	1	7740	0.7051	28652.8	0.742
M00334_2.00:HOXA3:HOXA4:HOXA5:HOXA6:HOXA7:HOXB3:HOXB4:HOXB5:HOXB6:HOXB7:HOXB8:HOXC4:HOXC5:HOXC6:HOXC8:HOXD3:HOXD4:HOXD8:PDX1	DTAAWDN	1e0	1	8458	0.7705	31294.1	0.8104
M00354_2.00:PAX3:PAX7	NVNATTA	1e0	1	7294	0.6645	27076.9	0.7012
M00364_2.00:POU3F4	WWATKHD	1e0	1	7617	0.6939	28266.9	0.732
M00751_2.00:HMGA1:HMGA2	NNNNAWWWWN	1e0	1	7859	0.716	29693.2	0.769
M01104_2.00:HMGA1:HMGA2	HDAAWWAATH	1e0	1	4294	0.3912	16886.6	0.4373
M01105_2.00:HMGA1:HMGA2	WNWRWAAWW	1e0	1	5161	0.4702	19989.4	0.5177
M01106_2.00:HMGA1:HMGA2	AAAWAAAT	1e0	1	4282	0.3901	16572.4	0.4292
M01108_2.00:HMGA1:HMGA2	AAAWAAWT	1e0	1	4475	0.4077	17468.9	0.4524
M01475_2.00:ELF5:SPI1:SPIB:SPIC	ADGVGGAAGT	1e0	1	1651	0.1504	6994.4	0.1811
M01509_2.00:POU5F1B	TAATTRN	1e0	1	6032	0.5495	22731.4	0.5887
M01517_2.00:HMGA1:HMGA2	DAWWAAWT	1e0	1	6457	0.5882	24529.2	0.6352
M01671_2.00:HMGA1:HMGA2	NNRDWAAWT	1e0	1	7173	0.6535	27292.4	0.7068
M01673_2.00:HMGA1:HMGA2	NNNNAWWWW	1e0	1	8163	0.7436	30607.7	0.7927
M01674_2.00:HMGA1:HMGA2	RNAAAWHAR	1e0	1	6297	0.5737	23911.9	0.6193
M01675_2.00:HMGA1:HMGA2	NNNNRHWDD	1e0	1	9694	0.8831	35367.6	0.9159
M01677_2.00:HMGA1:HMGA2	MNDDDAAT	1e0	1	8033	0.7318	30071.4	0.7788
M01678_2.00:HMGA1:HMGA2	ADARTAAW	1e0	1	5712	0.5204	21630.7	0.5602
M01682_2.00:HMGA1:HMGA2	NNNNDWAW	1e0	1	9452	0.8611	34838.4	0.9022
M01685_2.00:HMGA1:HMGA2	NNRDWAAT	1e0	1	8434	0.7683	31425.3	0.8138
M01686_2.00:HMGA1:HMGA2	DNAWWWAAW	1e0	1	5747	0.5235	22067	0.5715
M01688_2.00:HMGA1:HMGA2	AWWWAWTW	1e0	1	6066	0.5526	23389.9	0.6057
M01689_2.00:HMGA1:HMGA2	RCRRDWWWDD	1e0	1	4919	0.4481	18855.4	0.4883
M01691_2.00:HMGA1:HMGA2	NNWAAAT	1e0	1	8174	0.7446	30463.2	0.7889
M01692_2.00:HMGA1:HMGA2	NNNNDAAT	1e0	1	8337	0.7595	30887.4	0.7999
M02030_2.00:TFCP2:TFCP2L1:UBP1	AACCGGTTA	1e0	1	0	0	2.9	0.0001
M02707_2.00:NR1D2:NR2C1:NR2C2:NR2F1:NR2F2:NR2F6:NR4A1:PPARA:PPARD:PPARG:RARA:RARB:RARG:RORA:RORB:RORC:RXRA:RXRB:RXRG:THRA	GTAGGTCACBGTGACCYACT	1e0	1	0	0	0.9	0
M02771_2.00:ZBED1	CTATCGCGACATA	1e0	1	0	0	0.4	0
M02822_2.00:MGA	AGGTGTGAHDTCACACCT	1e0	1	0	0	1.3	0
M02845_2.00:CREB3L1:CREB3L2	TGRTGACGTGGCAN	1e0	1	0	0	1.2	0
M02854_2.00:MAF:MAFA:MAFB:MAFG:MAFK	AWWDTGCTGASTCAGCANWWT	1e0	1	0	0	0	0
M02863_2.00:CREB3L1:CREB3L2:CREB3L4	TGATGACGTGGCA	1e0	1	0	0	0	0
M02878_2.00:CTCF	WGCGCCMCCTAGTGGTM	1e0	1	0	0	4	0.0001
M02881_2.00:PRDM4	TTTCAAGGCCCCC	1e0	1	0	0	1.1	0
M02882_2.00:ZNF410	GADTATTATGGGATGKA	1e0	1	0	0	1.8	0
M02884_2.00:EGR1:EGR2:EGR3:EGR4	WACGCCCACGCAHT	1e0	1	0	0	2.5	0.0001
M02889_2.00:EGR1:EGR2:EGR3:EGR4	HYACGCCCACGCAHTT	1e0	1	0	0	11.7	0.0003
M02890_2.00:EGR1:EGR2:EGR3:EGR4	WWACGCCCACGCATTT	1e0	1	0	0	0.3	0
M02896_2.00:BCL6B	TGCTTTCTAGGAATTCM	1e0	1	0	0	0	0
M02900_2.00:ZNF232	CTTAATCTACATTTAACAY	1e0	1	0	0	0	0
M02908_2.00:HINFP	GCGGACGTTGCRACGTCCGC	1e0	1	0	0	0	0
M02909_2.00:HINFP	GCGGACGTTSAACGTCCGC	1e0	1	0	0	0	0
M02911_2.00:GLIS1	AGACCCCCCACGAWGC	1e0	1	0	0	0	0
M02913_2.00:ZNF713	TTCGTGGCATTTTTCTA	1e0	1	0	0	0	0
M02915_2.00:EGR1:EGR2:EGR3:EGR4	YHACGCCCACGCAHT	1e0	1	0	0	6.3	0.0002
M02923_2.00:ZKSCAN3	TCGAGGCTAGMCCA	1e0	1	0	0	4.8	0.0001
M02924_2.00:ZSCAN16	AGTGTTAACAGAACACCT	1e0	1	0	0	6.4	0.0002
M02931_2.00:EGR1:EGR2:EGR3:EGR4	HACGCCCACGCAHTT	1e0	1	0	0	2.9	0.0001
M02933_2.00:HIC2	GTGCCAVCCYRTGCCAAC	1e0	1	0	0	3.4	0.0001
M02949_2.00:E2F1:E2F2:E2F3:E2F4:E2F5:E2F6	AAAAATGGCGCCAAAATG	1e0	1	0	0	0.3	0
M02950_2.00:E2F1:E2F2:E2F3:E2F4:E2F5:E2F6	ADTTTTGGCGCCAAAATG	1e0	1	0	0	0	0
M02951_2.00:E2F1:E2F2:E2F3:E2F4:E2F5:E2F6	AAAATGGCGCCATTTT	1e0	1	0	0	0.7	0
M02954_2.00:E2F1:E2F2:E2F3:E2F4:E2F5:E2F6	WTTTGGCGCCAAAW	1e0	1	0	0	6.1	0.0002
M02956_2.00:E2F1:E2F2:E2F3:E2F4:E2F5:E2F6	AAAAATGGCGCCAAAAHB	1e0	1	0	0	0.3	0
M02957_2.00:E2F1:E2F2:E2F3:E2F4:E2F5:E2F6	AAAAAKGGCGCCATTTTT	1e0	1	0	0	0	0
M02958_2.00:E2F1:E2F2:E2F3:E2F4:E2F5:E2F6	ADTTTTGGCGCCAAAACT	1e0	1	0	0	0	0
M02960_2.00:E2F7:E2F8	TTTTGGCGGGAAAA	1e0	1	0	0	0	0
M02961_2.00:E2F1:E2F2:E2F3:E2F4:E2F5:E2F6	AATGGCGCCAAA	1e0	1	0	0	3.2	0.0001
M02962_2.00:E2F1:E2F2:E2F3:E2F4:E2F5:E2F6	TTTGGCGCCAAA	1e0	1	0	0	0	0
M02965_2.00:ELF5:SPI1:SPIB:SPIC	AAAAAGCGGAAGTA	1e0	1	0	0	21.6	0.0006
M02974_2.00:ELF1:ELF2:ELF4:SPDEF	ATAATCCGGGACCAC	1e0	1	0	0	0.5	0
M02977_2.00:ELF1:ELF2:ELF4:SPDEF	ATRATCCGGGACCAC	1e0	1	0	0	1	0
M02981_2.00:ELF1:ELF2:ELF4:ELK1:ELK3:ELK4:ERF:ERG:ETS1:ETS2:ETV1:ETV2:ETV3:ETV3L:ETV4:ETV5:FEV:FLI1:GABPA	CRCTTCCGSCGGAAGTR	1e0	1	0	0	0	0
M02984_2.00:ELF1:ELF2:ELF4:ELK1:ELK3:ELK4:ERF:ERG:ETS1:ETS2:ETV1:ETV2:ETV3:ETV3L:ETV4:ETV5:FEV:FLI1:GABPA	ACCGGAAGTACWTCCGGT	1e0	1	0	0	0	0
M02986_2.00:ELF1:ELF2:ELF4:ELK1:ELK3:ELK4:ERF:ERG:ETS1:ETS2:ETV1:ETV2:ETV3:ETV3L:ETV4:ETV5:FEV:FLI1:GABPA	RCCGGAAGTACATCCGGC	1e0	1	0	0	0.5	0
M02990_2.00:ELF1:ERF:ETV6	CCGGAASCGGAAGTR	1e0	1	0	0	5.8	0.0002
M02995_2.00:ELF1:ELF2:ELF4:ELK1:ELK3:ELK4:ERF:ERG:ETS1:ETS2:ETV1:ETV2:ETV3:ETV3L:ETV4:ETV5:FEV:FLI1:GABPA	ACCGGAAATCCGGT	1e0	1	0	0	1.3	0
M03000_2.00:ELF1:ELF2:ELF4:ELK1:ELK3:ELK4:ERF:ERG:ETS1:ETS2:ETV1:ETV2:ETV3:ETV3L:ETV4:ETV5:FEV:FLI1:GABPA	ACCGGAAATCCGGT	1e0	1	0	0	3	0.0001
M03027_2.00:FOXC1:FOXC2:FOXD1:FOXD2:FOXD3:FOXD4:FOXD4L1:FOXD4L3:FOXD4L4:FOXD4L5:FOXD4L6:FOXE1:FOXF1:FOXG1:FOXI1:FOXI2:FOXI3:FOXJ2:FOXJ3:FOXK1:FOXK2:FOXL1:FOXL2:FOXS1	ATGTTTACGGTAAACAA	1e0	1	0	0	0	0
M03032_2.00:FOXC1:FOXC2:FOXD1:FOXD2:FOXD3:FOXD4:FOXD4L1:FOXD4L3:FOXD4L4:FOXD4L5:FOXD4L6:FOXE1:FOXG1:FOXI1:FOXI2:FOXI3:FOXJ3:FOXK2:FOXL1:FOXL2:FOXS1	ATAAACAATDGTAAACA	1e0	1	0	0	0	0
M03052_2.00:FOXC1:FOXC2:FOXD1:FOXD2:FOXD3:FOXD4:FOXD4L1:FOXD4L3:FOXD4L4:FOXD4L5:FOXD4L6:FOXE1:FOXG1:FOXI1:FOXI2:FOXI3:FOXJ3:FOXK2:FOXL1:FOXL2:FOXS1	ATAAACAAGTGTAAACA	1e0	1	0	0	1.2	0
M03071_2.00:GRHL1	AACCGGTTTAACCGGTT	1e0	1	0	0	0.6	0
M03075_2.00:TFCP2:UBP1	ACCGGTTTAAACCGGT	1e0	1	0	0	3.2	0.0001
M03109_2.00:ALX1:ALX3:ALX4:ARX:DRGX:EN1:EN2:ESX1:ISX:LHX2:LHX3:LHX4:LHX6:LHX8:LHX9:LMX1A:LMX1B:MIXL1:OTP:PHOX2A:PHOX2B:PROP1:PRRX1:PRRX2:RAX:RAX2:SEBOX:SHOX:SHOX2:UNCX:VSX1:VSX2:ZFHX2	TAATYARCRCTAATTA	1e0	1	0	0	2.9	0.0001
M03127_2.00:ALX1:ALX3:ALX4:ARX:BARHL1:BARHL2:BARX1:BARX2:BSX:DLX1:DLX2:DLX3:DLX4:DLX5:DLX6:DRGX:EMX1:EMX2:EN1:EN2:ESX1:EVX1:EVX2:GBX1:GBX2:GSX1:GSX2:HESX1:HMX1:HMX2:HMX3:HOXA1:HOXA2:HOXA3:HOXB1:HOXB2:HOXB3:HOXD1:HOXD3:ISX:LBX1:LBX2:LHX1:LHX2:LHX3:LHX4:LHX5:LHX9:MEOX1:MEOX2:MIXL1:MNX1:MSX1:MSX2:NANOG:NANOGP8:NKX1-1:NKX1-2:NOBOX:OTP:PDX1:PHOX2A:PHOX2B:PROP1:PRRX1:PRRX2:RAX:RAX2:SEBOX:SHOX:SHOX2:UNCX:VAX1:VAX2:VSX1:VSX2	TAATTGSTTTTTAATTGC	1e0	1	0	0	2.9	0.0001
M03170_2.00:BARX1:BARX2:BSX:EMX1:EMX2:EN1:EN2:EVX1:EVX2:GBX1:GBX2:GSX1:GSX2:HMX1:HMX2:HMX3:HOXA1:HOXA2:HOXA3:HOXA4:HOXA5:HOXB1:HOXB2:HOXB3:HOXB4:HOXB5:HOXC4:HOXC5:HOXD1:HOXD3:HOXD4:LBX2:MEOX1:MEOX2:MNX1:NANOG:NANOGP8:NKX1-1:NKX1-2:PDX1:TLX2:VENTX	CSCTAATSGGAAAACGATTAG	1e0	1	0	0	0	0
M03184_2.00:ALX1:ALX3:ALX4:ARX:BARHL1:BARHL2:BARX1:BARX2:BSX:DLX1:DLX2:DLX3:DLX4:DLX5:DLX6:DRGX:EMX1:EMX2:EN1:EN2:ESX1:EVX1:EVX2:GBX1:GBX2:GSX1:GSX2:HESX1:HMX1:HMX2:HMX3:HOXA1:HOXA2:HOXA3:HOXB1:HOXB2:HOXB3:HOXD1:HOXD3:ISX:LBX1:LBX2:LHX1:LHX2:LHX3:LHX4:LHX5:LHX9:MEOX1:MEOX2:MIXL1:MNX1:MSX1:MSX2:NANOG:NANOGP8:NKX1-1:NKX1-2:NOBOX:OTP:PDX1:PHOX2A:PHOX2B:PROP1:PRRX1:PRRX2:RAX:RAX2:SEBOX:SHOX:SHOX2:UNCX:VAX1:VAX2:VSX1:VSX2	TAATTGSTTTTTAATTGS	1e0	1	0	0	6.8	0.0002
M03291_2.00:PAX2:PAX4:PAX6	TTTCACGCATGAVTGMRCW	1e0	1	0	0	0	0
M03294_2.00:PAX2	CGTCACGCTTGABTGMNC	1e0	1	0	0	0.4	0
M03331_2.00:IRF3	VSGAAAMGGAAACCGAAACTR	1e0	1	0	0	0	0
M03332_2.00:IRF5	CCGAAACCGAAACT	1e0	1	0	0	8.4	0.0002
M03334_2.00:IRF4:IRF8	YCGAAACCGAAACTA	1e0	1	0	0	0.4	0
M03335_2.00:IRF4:IRF8	HCGAAACCGAAACT	1e0	1	0	0	15.8	0.0004
M03336_2.00:IRF4:IRF8	HCGAAACCGAAACT	1e0	1	0	0	5.2	0.0001
M03338_2.00:IRF7	AAAHCGAAAATCGNTTT	1e0	1	0	0	1.9	0
M03339_2.00:IRF9	AACGAAACCGAAACT	1e0	1	0	0	2.6	0.0001
M03346_2.00:MYBL2	ACCGTTARAACCGTTA	1e0	1	0	0	1.3	0
M03348_2.00:MYBL2	AACCGTTAAACBGTY	1e0	1	0	0	0.3	0
M03352_2.00:MYB:MYBL1	YAACSGTTWTAACSGYC	1e0	1	0	0	1.8	0
M03353_2.00:ESR1:ESR2:NR1D1:NR1D2:NR1H2:NR1H3:NR1H4:NR2C1:NR2C2:NR2F1:NR2F2:NR2F6:NR4A1:NR4A2:NR4A3:NR5A1:NR5A2:NR6A1:PPARA:PPARD:PPARG:RARA:RARB:RARG:RORA:RORB:RORC:RXRA:RXRB:RXRG:THRA:THRB	CAAAGGTCAAATTGAGGTCA	1e0	1	0	0	0	0
M03354_2.00:ESR1:ESR2:NR1D1:NR1D2:NR1H2:NR1H3:NR1H4:NR2C1:NR2C2:NR2F1:NR2F2:NR2F6:NR4A1:NR4A2:NR4A3:NR5A1:NR5A2:NR6A1:PPARA:PPARD:PPARG:RARA:RARB:RARG:RORA:RORB:RORC:RXRA:RXRB:RXRG:THRA:THRB	TAWCTAGGTYAGTAGGTCA	1e0	1	0	0	0	0
M03355_2.00:ESR1:ESR2:NR1D1:NR1D2:NR1H2:NR1H3:NR1H4:NR2C1:NR2C2:NR2F1:NR2F2:NR2F6:NR4A1:NR5A2:NR6A1:PPARA:PPARD:PPARG:RARA:RARB:RARG:RORA:RORB:RORC:RXRA:RXRB:RXRG	AAAGGTCAAAAGGTCA	1e0	1	0	0	0	0
M03356_2.00:ESR1:ESR2:ESRRA:ESRRB:ESRRG:NR1H2:NR1H3:NR2C2:NR2F1:NR2F2:NR2F6:RARA:RARB:RARG:RORA:RORB:RORC	AAGGTCACGRTGACCTK	1e0	1	0	0	1.9	0
M03363_2.00:NR1H4:NR1I2:NR1I3:VDR	GAGTTCATYGAGTTCA	1e0	1	0	0	3	0.0001
M03368_2.00:NR2C2:NR2F1:NR2F2:NR2F6:PPARD:PPARG:RORA:RORB:RXRA:RXRB:RXRG:THRA:THRB	DTGACCTYATAAGGTCAC	1e0	1	0	0	2.2	0.0001
M03369_2.00:ESR1:ESR2:NR1D1:NR1D2:NR1H2:NR1H3:NR1H4:NR2C1:NR2C2:NR2F1:NR2F2:NR2F6:NR4A1:NR5A2:NR6A1:PPARA:PPARD:PPARG:RARA:RARB:RARG:RORA:RORB:RORC:RXRA:RXRB:RXRG	AAAGGTCATTTRAGGTCA	1e0	1	0	0	8.3	0.0002
M03373_2.00:ESR1:ESR2:NR1D1:NR1D2:NR1H2:NR1H3:NR1H4:NR2C1:NR2C2:NR2F1:NR2F2:NR2F6:NR4A1:NR5A2:NR6A1:PPARA:PPARD:PPARG:RARA:RARB:RARG:RORA:RORB:RORC:RXRA:RXRB:RXRG	AAAGGTCAWGTGAGGTCA	1e0	1	0	0	11	0.0003
M03374_2.00:ESR1:ESR2:NR1D1:NR1D2:NR1H2:NR1H3:NR1H4:NR2C1:NR2C2:NR2F1:NR2F2:NR2F6:NR4A1:NR5A2:NR6A1:PPARA:PPARD:PPARG:RARA:RARB:RARG:RORA:RORB:RORC:RXRA:RXRB:RXRG	AGGTCAASBARAGGTCA	1e0	1	0	0	2.8	0.0001
M03377_2.00:HNF4A:HNF4G:NR1H4:NR2C1:NR2C2:NR2F1:NR2F2:NR2F6:NR4A1:NR4A2:NR4A3:NR5A1:NR5A2:NR6A1:PPARA:PPARD:PPARG:RARA:RARB:RARG:RORA:RORB:RORC:RXRA:RXRB:RXRG:THRA:THRB	GGGGTCAAAGGTCA	1e0	1	0	0	1	0
M03379_2.00:NR1H3:NR2F1:NR2F2:NR2F6:PPARD:RORA:RORB:RORC:RXRA:RXRG:THRA:THRB	RTGACCTYATVAGGTCAC	1e0	1	0	0	2.2	0.0001
M03381_2.00:NR1H3:NR2F1:NR2F2:NR2F6:PPARD:RORA:RORB:RORC:RXRA:RXRG:THRA:THRB	GTGACCTYATNTAAGGTCAH	1e0	1	0	0	0	0
M03384_2.00:NR2C1:NR2F1:NR2F2:NR2F6:NR4A1:NR4A2:NR4A3:PPARD:RARG:RORA:RORB:RORC:RXRA:RXRB:RXRG	TGACCTTTAAAGGTCA	1e0	1	0	0	0	0
M03394_2.00:ESR1:ESR2:NR1D1:NR1D2:NR1H2:NR1H3:NR1H4:NR2C1:NR2C2:NR2F1:NR2F2:NR2F6:NR4A1:NR4A2:NR4A3:NR5A2:NR6A1:PPARA:PPARD:PPARG:RARA:RARB:RARG:RORA:RORB:RORC:RXRA:RXRB:RXRG	GAGGTCAAAAGGTCAC	1e0	1	0	0	1.7	0
M03398_2.00:ESR1:ESR2:ESRRA:ESRRB:ESRRG	AAGGTCATTCAAGGTCA	1e0	1	0	0	2.1	0.0001
M03399_2.00:ESR1:ESR2:ESRRA:ESRRB:ESRRG	CAAGGTCAHHTCAAGGTCA	1e0	1	0	0	0	0
M03401_2.00:ESR1:ESR2:ESRRA:ESRRB:ESRRG	AAGGTCATTCAAGGTCA	1e0	1	0	0	3.7	0.0001
M03412_2.00:ESR1:ESR2:ESRRA:ESRRB:ESRRG	AAGGTCATTTSAAGGTCA	1e0	1	0	0	0	0
M03413_2.00:ESR1:ESR2:ESRRA:ESRRB:ESRRG	AAGGTCANYCAAGGTCA	1e0	1	0	0	0.8	0
M03417_2.00:ESR1:ESR2:NR1D1:NR1D2:NR1H2:NR1H3:NR1H4:NR2C1:NR2C2:NR2F1:NR2F2:NR2F6:NR4A1:NR4A2:NR4A3:NR5A2:NR6A1:PPARA:PPARD:PPARG:RARA:RARB:RARG:RORA:RORB:RORC:RXRA:RXRB:RXRG	AAGGTCAWCHAAAGGTCA	1e0	1	0	0	0	0
M03418_2.00:ESR1:ESR2:NR1D1:NR1D2:NR1H2:NR1H3:NR1H4:NR2C1:NR2C2:NR2F1:NR2F2:NR2F6:NR4A1:NR4A2:NR4A3:NR5A2:NR6A1:PPARA:PPARD:PPARG:RARA:RARB:RARG:RORA:RORB:RORC:RXRA:RXRB:RXRG	AAGGTCACSARAGGTCA	1e0	1	0	0	2.8	0.0001
M03424_2.00:ESR1:ESR2:NR1D1:NR1D2:NR1H2:NR1H3:NR1H4:NR2C1:NR2C2:NR2F1:NR2F2:NR2F6:NR4A1:NR5A2:NR6A1:PPARA:PPARD:PPARG:RARA:RARB:RARG:RORA:RORB:RORC:RXRA:RXRB:RXRG	AAAGGTCAHCARAGGTCA	1e0	1	0	0	5.1	0.0001
M03425_2.00:ESR1:ESR2:NR1D1:NR1D2:NR1H2:NR1H3:NR1H4:NR2C1:NR2C2:NR2F1:NR2F2:NR2F6:NR4A1:NR5A2:NR6A1:PPARA:PPARD:PPARG:RARA:RARB:RARG:RORA:RORB:RORC:RXRA:RXRB:RXRG	AGGTCAHMYAAAGGTCA	1e0	1	0	0	2.1	0.0001
M03426_2.00:HNF4A:HNF4G:NR2E1:NR2F1:NR2F2:NR2F6:NR6A1:RXRB:RXRG	GGGGTCAAAGTCCAAT	1e0	1	0	0	1	0
M03429_2.00:NR1H4:NR1I2:NR1I3:VDR	GRGTTCATCGGGTTCA	1e0	1	0	0	3	0.0001
M03430_2.00:ESR1:ESR2:ESRRA:ESRRB:ESRRG	DAGGTCAKTCAAGGTCA	1e0	1	0	0	1	0
M03432_2.00:ESR1:ESR2:NR1D1:NR1D2:NR1H2:NR1H3:NR1H4:NR2C1:NR2C2:NR2F1:NR2F2:NR2F6:NR4A1:NR5A2:NR6A1:PPARA:PPARD:PPARG:RARA:RARB:RARG:RORA:RORB:RORC:RXRA:RXRB:RXRG	AAAGGTCAHSRGAGGTCA	1e0	1	0	0	3.7	0.0001
M03433_2.00:ESR1:ESR2:NR1D1:NR1D2:NR1H2:NR1H3:NR1H4:NR2C1:NR2C2:NR2F1:NR2F2:NR2F6:NR4A1:NR5A2:NR6A1:PPARA:PPARD:PPARG:RARA:RARB:RARG:RORA:RORB:RORC:RXRA:RXRB:RXRG	AGGTCACBYAAAGGTCA	1e0	1	0	0	2.1	0.0001
M03437_2.00:TP63	GACATGTCCCAACATGTT	1e0	1	0	0	0	0
M03441_2.00:TP53	RACATGCCCGGRCATGTY	1e0	1	0	0	3	0.0001
M03444_2.00:PAX1:PAX2:PAX3:PAX5:PAX6:PAX7:PAX8:PAX9	TGCASTCATGCGTGACG	1e0	1	0	0	0.4	0
M03464_2.00:RUNX1:RUNX2:RUNX3	WAACCGCAAACCGCAA	1e0	1	0	0	5.1	0.0001
M03468_2.00:RUNX1:RUNX2:RUNX3	WAACCGCAAACCGCAR	1e0	1	0	0	3.1	0.0001
M03472_2.00:GMEB1:GMEB2	TACGTGGTTACGTW	1e0	1	0	0	0	0
M03473_2.00:GMEB1:GMEB2	TACGTAACTBACGTA	1e0	1	0	0	0.6	0
M03483_2.00:SOX1:SOX10:SOX11:SOX12:SOX13:SOX14:SOX15:SOX17:SOX18:SOX2:SOX21:SOX3:SOX30:SOX4:SOX5:SOX6:SOX7:SOX8:SOX9:SRY	AACAATGTGCAGTGTT	1e0	1	0	0	0	0
M03485_2.00:SOX1:SOX10:SOX11:SOX12:SOX13:SOX14:SOX15:SOX17:SOX18:SOX2:SOX21:SOX3:SOX30:SOX4:SOX5:SOX6:SOX7:SOX8:SOX9:SRY	RAACAATTGCAGTGTTY	1e0	1	0	0	0	0
M03486_2.00:SOX1:SOX10:SOX11:SOX12:SOX13:SOX14:SOX15:SOX17:SOX18:SOX2:SOX21:SOX3:SOX30:SOX4:SOX5:SOX6:SOX7:SOX8:SOX9:SRY	CATCAATTGCAGTGATH	1e0	1	0	0	0	0
M03487_2.00:SOX1:SOX10:SOX11:SOX12:SOX13:SOX14:SOX15:SOX17:SOX18:SOX2:SOX21:SOX3:SOX30:SOX4:SOX5:SOX6:SOX7:SOX8:SOX9:SRY	TGAATGTGCAGTCA	1e0	1	0	0	4.4	0.0001
M03488_2.00:SOX1:SOX10:SOX11:SOX12:SOX13:SOX14:SOX15:SOX17:SOX18:SOX2:SOX21:SOX3:SOX30:SOX4:SOX5:SOX6:SOX7:SOX8:SOX9:SRY	AACAATTGCAGTGTT	1e0	1	0	0	0	0
M03490_2.00:SOX1:SOX10:SOX11:SOX12:SOX13:SOX14:SOX15:SOX17:SOX18:SOX2:SOX21:SOX3:SOX30:SOX4:SOX5:SOX6:SOX7:SOX8:SOX9:SRY	AATCAATTGCAGTGATT	1e0	1	0	0	0	0
M03491_2.00:SOX1:SOX10:SOX11:SOX12:SOX13:SOX14:SOX15:SOX17:SOX18:SOX2:SOX21:SOX3:SOX30:SOX4:SOX5:SOX6:SOX7:SOX8:SOX9:SRY	AACAATTGCAGTGTT	1e0	1	0	0	0	0
M03492_2.00:SOX1:SOX10:SOX11:SOX12:SOX13:SOX14:SOX15:SOX17:SOX18:SOX2:SOX21:SOX3:SOX30:SOX4:SOX5:SOX6:SOX7:SOX8:SOX9:SRY	AACAATGTKCAGTGTT	1e0	1	0	0	0	0
M03493_2.00:SOX1:SOX10:SOX11:SOX12:SOX13:SOX14:SOX15:SOX17:SOX18:SOX2:SOX21:SOX3:SOX30:SOX4:SOX5:SOX6:SOX7:SOX8:SOX9:SRY	ATCAATTKCAGTGAT	1e0	1	0	0	0	0
M03494_2.00:SOX1:SOX10:SOX11:SOX12:SOX13:SOX14:SOX15:SOX17:SOX18:SOX2:SOX21:SOX3:SOX30:SOX4:SOX5:SOX6:SOX7:SOX8:SOX9:SRY	ATGAATTGCAGTCAT	1e0	1	0	0	0	0
M03496_2.00:SOX1:SOX10:SOX11:SOX12:SOX13:SOX14:SOX15:SOX17:SOX18:SOX2:SOX21:SOX3:SOX30:SOX4:SOX5:SOX6:SOX7:SOX8:SOX9:SRY	GAACAATTGCAGTGTT	1e0	1	0	0	0	0
M03497_2.00:SOX1:SOX10:SOX11:SOX12:SOX13:SOX14:SOX15:SOX17:SOX18:SOX2:SOX21:SOX3:SOX30:SOX4:SOX5:SOX6:SOX7:SOX8:SOX9:SRY	AACAATGGYAGTGTT	1e0	1	0	0	1.4	0
M03502_2.00:SOX1:SOX10:SOX11:SOX12:SOX13:SOX14:SOX15:SOX17:SOX18:SOX2:SOX21:SOX3:SOX30:SOX4:SOX5:SOX6:SOX7:SOX8:SOX9:SRY	AACAATGTGCAGTGTT	1e0	1	0	0	0	0
M03503_2.00:SOX1:SOX10:SOX11:SOX12:SOX13:SOX14:SOX15:SOX17:SOX18:SOX2:SOX21:SOX3:SOX30:SOX4:SOX5:SOX6:SOX7:SOX8:SOX9:SRY	ATCAATGTKCAGTGAT	1e0	1	0	0	0	0
M03504_2.00:SOX1:SOX10:SOX11:SOX12:SOX13:SOX14:SOX15:SOX17:SOX18:SOX2:SOX21:SOX3:SOX30:SOX4:SOX5:SOX6:SOX7:SOX8:SOX9:SRY	ATGAATGTGCAGTCAT	1e0	1	0	0	0	0
M03505_2.00:SOX1:SOX10:SOX11:SOX12:SOX13:SOX14:SOX15:SOX17:SOX18:SOX2:SOX21:SOX3:SOX30:SOX4:SOX5:SOX6:SOX7:SOX8:SOX9:SRY	AAACAATTKCAGTGTTT	1e0	1	0	0	0	0
M03506_2.00:SOX1:SOX10:SOX11:SOX12:SOX13:SOX14:SOX15:SOX17:SOX18:SOX2:SOX21:SOX3:SOX30:SOX4:SOX5:SOX6:SOX7:SOX8:SOX9:SRY	AATCAATTKCAGTGATW	1e0	1	0	0	0	0
M03507_2.00:SOX1:SOX10:SOX11:SOX12:SOX13:SOX14:SOX15:SOX17:SOX18:SOX2:SOX21:SOX3:SOX30:SOX4:SOX5:SOX6:SOX7:SOX8:SOX9:SRY	AATGAATTGCAGTCATT	1e0	1	0	0	0	0
M03508_2.00:SOX1:SOX10:SOX11:SOX12:SOX13:SOX14:SOX15:SOX17:SOX18:SOX2:SOX21:SOX3:SOX30:SOX4:SOX5:SOX6:SOX7:SOX8:SOX9:SRY	AACAATAACATTGTT	1e0	1	0	0	1.7	0
M03509_2.00:SOX1:SOX10:SOX11:SOX12:SOX13:SOX14:SOX15:SOX17:SOX18:SOX2:SOX21:SOX3:SOX30:SOX4:SOX5:SOX6:SOX7:SOX8:SOX9:SRY	ATCAATAACATTGAT	1e0	1	0	0	0	0
M03510_2.00:SOX1:SOX10:SOX11:SOX12:SOX13:SOX14:SOX15:SOX17:SOX18:SOX2:SOX21:SOX3:SOX30:SOX4:SOX5:SOX6:SOX7:SOX8:SOX9:SRY	ATGAATAACATTCAT	1e0	1	0	0	0	0
M03516_2.00:SOX1:SOX10:SOX11:SOX12:SOX13:SOX14:SOX15:SOX17:SOX18:SOX2:SOX21:SOX3:SOX30:SOX4:SOX5:SOX6:SOX7:SOX8:SOX9:SRY	AACAATRTKCATTGTT	1e0	1	0	0	1.1	0
M03517_2.00:SOX1:SOX10:SOX11:SOX12:SOX13:SOX14:SOX15:SOX17:SOX18:SOX2:SOX21:SOX3:SOX30:SOX4:SOX5:SOX6:SOX7:SOX8:SOX9:SRY	AAACAATTDCAKTGTTT	1e0	1	0	0	1.4	0
M03519_2.00:SOX1:SOX10:SOX11:SOX12:SOX13:SOX14:SOX15:SOX17:SOX18:SOX2:SOX21:SOX3:SOX30:SOX4:SOX5:SOX6:SOX7:SOX8:SOX9:SRY	GAACAATGKTATTGTTM	1e0	1	0	0	1.4	0
M03521_2.00:SOX1:SOX10:SOX11:SOX12:SOX13:SOX14:SOX15:SOX17:SOX18:SOX2:SOX21:SOX3:SOX30:SOX4:SOX5:SOX6:SOX7:SOX8:SOX9:SRY	RATCAATGKTATTGATR	1e0	1	0	0	4.2	0.0001
M03522_2.00:SOX1:SOX10:SOX11:SOX12:SOX13:SOX14:SOX15:SOX17:SOX18:SOX2:SOX21:SOX3:SOX30:SOX4:SOX5:SOX6:SOX7:SOX8:SOX9:SRY	BAACAATAACATTGTTC	1e0	1	0	0	1.4	0
M03523_2.00:SOX1:SOX10:SOX11:SOX12:SOX13:SOX14:SOX15:SOX17:SOX18:SOX2:SOX21:SOX3:SOX30:SOX4:SOX5:SOX6:SOX7:SOX8:SOX9:SRY	YATCAATAMCATTGATM	1e0	1	0	0	0	0
M03525_2.00:SOX1:SOX10:SOX11:SOX12:SOX13:SOX14:SOX15:SOX17:SOX18:SOX2:SOX21:SOX3:SOX30:SOX4:SOX5:SOX6:SOX7:SOX8:SOX9:SRY	AACAATAMCATTGTT	1e0	1	0	0	1.4	0
M03526_2.00:SOX1:SOX10:SOX11:SOX12:SOX13:SOX14:SOX15:SOX17:SOX18:SOX2:SOX21:SOX3:SOX30:SOX4:SOX5:SOX6:SOX7:SOX8:SOX9:SRY	AACAATAWYCATTGTT	1e0	1	0	0	0	0
M03529_2.00:SOX1:SOX10:SOX11:SOX12:SOX13:SOX14:SOX15:SOX17:SOX18:SOX2:SOX21:SOX3:SOX30:SOX4:SOX5:SOX6:SOX7:SOX8:SOX9:SRY	AACAATTKCATTGTT	1e0	1	0	0	1.4	0
M03531_2.00:SOX1:SOX10:SOX11:SOX12:SOX13:SOX14:SOX15:SOX17:SOX18:SOX2:SOX21:SOX3:SOX30:SOX4:SOX5:SOX6:SOX7:SOX8:SOX9:SRY	ATGAATTYCATTCAT	1e0	1	0	0	2.7	0.0001
M03533_2.00:SOX1:SOX10:SOX11:SOX12:SOX13:SOX14:SOX15:SOX17:SOX18:SOX2:SOX21:SOX3:SOX30:SOX4:SOX5:SOX6:SOX7:SOX8:SOX9:SRY	AACAATWDCATTGTT	1e0	1	0	0	1.4	0
M03535_2.00:SOX1:SOX10:SOX11:SOX12:SOX13:SOX14:SOX15:SOX17:SOX18:SOX2:SOX21:SOX3:SOX30:SOX4:SOX5:SOX6:SOX7:SOX8:SOX9:SRY	AACAATTKCAGTGTT	1e0	1	0	0	0	0
M03536_2.00:SOX1:SOX10:SOX11:SOX12:SOX13:SOX14:SOX15:SOX17:SOX18:SOX2:SOX21:SOX3:SOX30:SOX4:SOX5:SOX6:SOX7:SOX8:SOX9:SRY	ATCAATTGCAGTGAT	1e0	1	0	0	0	0
M03537_2.00:SOX1:SOX10:SOX11:SOX12:SOX13:SOX14:SOX15:SOX17:SOX18:SOX2:SOX21:SOX3:SOX30:SOX4:SOX5:SOX6:SOX7:SOX8:SOX9:SRY	ATGAATTKCAGTCAT	1e0	1	0	0	0	0
M03538_2.00:SOX1:SOX10:SOX11:SOX12:SOX13:SOX14:SOX15:SOX17:SOX18:SOX2:SOX21:SOX3:SOX30:SOX4:SOX5:SOX6:SOX7:SOX8:SOX9:SRY	AAACAATGAYATTGTTT	1e0	1	0	0	1.4	0
M03539_2.00:SOX1:SOX10:SOX11:SOX12:SOX13:SOX14:SOX15:SOX17:SOX18:SOX2:SOX21:SOX3:SOX30:SOX4:SOX5:SOX6:SOX7:SOX8:SOX9:SRY	SATCAATGTTATTGATK	1e0	1	0	0	0	0
M03541_2.00:SOX1:SOX10:SOX11:SOX12:SOX13:SOX14:SOX15:SOX17:SOX18:SOX2:SOX21:SOX3:SOX30:SOX4:SOX5:SOX6:SOX7:SOX8:SOX9:SRY	AACAATTKCAGTGTT	1e0	1	0	0	0	0
M03548_2.00:EOMES:TBR1:TBX21	TCACACCTHNRAGGTGTGA	1e0	1	0	0	0	0
M03549_2.00:EOMES:TBR1:TBX21	GGTGTGATATCACACC	1e0	1	0	0	1.3	0
M03551_2.00:EOMES:TBR1:TBX21	TCACACCTAAAAGGTGTGA	1e0	1	0	0	0	0
M03554_2.00:TBX15:TBX18:TBX20:TBX22	AGGTGTGAAATTCACACCT	1e0	1	0	0	1.6	0
M03562_2.00:T:TBX19	WTTCACACCTAGGTGTGAAA	1e0	1	0	0	0.9	0
M03564_2.00:EOMES:TBR1:TBX21:TBX5	TCACACCTWNNRAGGTGTGA	1e0	1	0	0	1.4	0
M03565_2.00:TBX15:TBX18:TBX20:TBX4:TBX5	AGGTGTGAAGGTGTGA	1e0	1	0	0	4.2	0.0001
M03566_2.00:TBX15:TBX18:TBX20:TBX4:TBX5	AGGTGTGAAATTCACACCT	1e0	1	0	0	3.2	0.0001
M03569_2.00:TBX15:TBX18:TBX20:TBX4:TBX5	AGGTGTGAHGGTGTGA	1e0	1	0	0	10.5	0.0003
M03570_2.00:TBX1:TBX10	AGGTGTGAAAAAAGGTGTGA	1e0	1	0	0	0	0
M03571_2.00:TBX1:TBX10	AGGTGTGAAATTCACACCT	1e0	1	0	0	1.7	0
M03573_2.00:TBX1:TBX10	TCTCACACCTCWRAGGTGTGAAA	1e0	1	0	0	0	0
M03574_2.00:TBX1:TBX10	YTCACACCTAKAGGTGTGAA	1e0	1	0	0	0	0
M03656_2.00:NFE2:NFE2L1:NFE2L2:NFE2L3	GTCATCATGACGTCAT	1e0	1	0	0	2	0.0001
M03666_2.00:GFI1B	TGCAGTGATTTATT	1e0	1	0	0	4.9	0.0001
M03674_2.00:OSR2	GCTACCGYRTTACGCR	1e0	1	0	0	0.3	0
M03675_2.00:OSR2	YGCGTAASNCCGGTAGC	1e0	1	0	0	2.5	0.0001
M03676_2.00:OSR2	GCGTAACACSGGTAGCA	1e0	1	0	0	0	0
M03677_2.00:OSR2	YGCTACCGTGTTACGCA	1e0	1	0	0	0	0
M03729_2.00:ELF1:ELF2:ELF4:SPDEF	ATGATCCGGGACM	1e0	1	0	0	3.4	0.0001
M03747_2.00:FOXN2:FOXN3	AHAGCGTCHWDGACGCTDW	1e0	1	0	0	0.3	0
M03748_2.00:FOXN2:FOXN3	WVGCGTCHHDRGACGCBA	1e0	1	0	0	0	0
M03749_2.00:FOXN2:FOXN3	TAGCGTCATGACGCYA	1e0	1	0	0	0	0
M03756_2.00:GATA1:GATA2:GATA3:GATA4:GATA5:GATA6	RMGATAACRNYGTTATCKY	1e0	1	0	0	0	0
M03762_2.00:TRPS1	HGATAACVNBGTTATCD	1e0	1	0	0	1.5	0
M03764_2.00:GCM2	TATGCGGGTRSYACCCGCATA	1e0	1	0	0	0	0
M03766_2.00:GCM2	YATGCGGGTACCAGCATV	1e0	1	0	0	0	0
M03768_2.00:GCM2	YATGCKGGTACCMGCATR	1e0	1	0	0	0	0
M03790_2.00:ALX1:ALX3:ALX4:ARX:BARHL1:BARHL2:BARX1:BARX2:BSX:DRGX:EMX1:EMX2:EN1:EN2:ESX1:EVX1:EVX2:GBX1:GBX2:GSX1:GSX2:HESX1:HMX1:HMX2:HMX3:HOXA1:HOXA2:HOXA3:HOXA4:HOXA5:HOXB1:HOXB2:HOXB3:HOXB4:HOXB5:HOXC4:HOXC5:HOXD3:HOXD4:LHX2:LHX3:LHX4:LHX9:MEOX1:MEOX2:MIXL1:MNX1:MSX1:MSX2:NKX1-1:NKX1-2:NOTO:OTP:PDX1:PHOX2A:PHOX2B:PROP1:PRRX1:PRRX2:RAX:RAX2:SEBOX:SHOX:SHOX2:TLX1:TLX2:TLX3:UNCX:VAX1:VAX2:VENTX:VSX1:VSX2	STAATTAGCGCTAATTAV	1e0	1	0	0	1.4	0
M03792_2.00:ALX1:ALX3:ALX4:ARX:BARHL1:BARHL2:BARX1:BARX2:BSX:DRGX:EMX1:EMX2:EN1:EN2:ESX1:EVX1:EVX2:GBX1:GBX2:GSX1:GSX2:HESX1:HMX1:HMX2:HMX3:HOXA1:HOXA2:HOXA3:HOXA4:HOXA5:HOXB1:HOXB2:HOXB3:HOXB4:HOXB5:HOXC4:HOXC5:HOXD3:HOXD4:LHX2:LHX3:LHX4:LHX9:MEOX1:MEOX2:MIXL1:MNX1:MSX1:MSX2:NKX1-1:NKX1-2:NOTO:OTP:PDX1:PHOX2A:PHOX2B:PROP1:PRRX1:PRRX2:RAX:RAX2:SEBOX:SHOX:SHOX2:TLX1:TLX2:TLX3:UNCX:VAX1:VAX2:VENTX:VSX1:VSX2	STAATTAGCGCTAATKRS	1e0	1	0	0	0	0
M03828_2.00:ALX1:ALX3:ALX4:ARX:BARHL1:BARHL2:BSX:DLX1:DLX2:DLX3:DLX4:DLX5:DLX6:DRGX:EMX1:EMX2:EN1:EN2:ESX1:GBX1:GBX2:GSX1:GSX2:HESX1:HMX1:HMX2:HMX3:HOXA3:HOXB3:HOXD3:ISX:LBX1:LBX2:LHX1:LHX2:LHX3:LHX4:LHX5:LHX6:LHX8:LHX9:LMX1A:LMX1B:MEOX1:MIXL1:MSX1:MSX2:NKX1-1:NKX1-2:NOBOX:NOTO:OTP:PDX1:PHOX2A:PHOX2B:PROP1:PRRX1:PRRX2:RAX:RAX2:SEBOX:SHOX:SHOX2:UNCX:VAX1:VAX2:VSX1:VSX2:ZFHX2	GYTAATTRRSSYYAATTARC	1e0	1	0	0	6.3	0.0002
M03899_2.00:PAX6	TTCACGCATGACTGCACAC	1e0	1	0	0	0	0
M03900_2.00:PAX6	TTYACGCWTGARTGCACAC	1e0	1	0	0	2.1	0.0001
M03934_2.00:HNF4A:HNF4G:NR1H4:NR2C1:NR2C2:NR2F1:NR2F2:NR2F6:NR4A1:NR4A2:NR4A3:NR5A1:NR5A2:NR6A1:PPARA:PPARD:PPARG:RARA:RARB:RARG:RORA:RORB:RORC:RXRA:RXRB:RXRG:THRA:THRB	ARAGGTCAAAGGTCA	1e0	1	0	0	0	0
M03944_2.00:PAX1:PAX2:PAX3:PAX5:PAX6:PAX7:PAX8:PAX9	CASTCATGCGTGACG	1e0	1	0	0	0	0
M03946_2.00:PAX2:PAX5:PAX6:PAX8	RGCGTGACGGTCACGGT	1e0	1	0	0	0	0
M03947_2.00:PAX2:PAX5:PAX6:PAX8	AGCGKGACGGTTCCGCW	1e0	1	0	0	0	0
M03949_2.00:PAX1:PAX2:PAX3:PAX5:PAX6:PAX8:PAX9	NGCASTCATGCGTGACG	1e0	1	0	0	0.4	0
M03966_2.00:RUNX1:RUNX2:RUNX3	WAACCRCATTAACCGCAA	1e0	1	0	0	2	0.0001
M03967_2.00:RUNX1:RUNX2:RUNX3	WAACCGCAAAACCGCAA	1e0	1	0	0	0	0
M03970_2.00:SOX1:SOX10:SOX11:SOX12:SOX13:SOX14:SOX15:SOX17:SOX18:SOX2:SOX21:SOX3:SOX30:SOX4:SOX5:SOX6:SOX7:SOX8:SOX9:SRY	NAACAATAVCATTGTTN	1e0	1	0	0	1.4	0
M03975_2.00:BBX:CIC	YAACAATADCATTGTTR	1e0	1	0	0	1.4	0
M03978_2.00:SOX1:SOX10:SOX11:SOX12:SOX13:SOX14:SOX15:SOX17:SOX18:SOX2:SOX21:SOX3:SOX30:SOX4:SOX5:SOX6:SOX7:SOX8:SOX9:SRY	NAACAATAVCATTGTTY	1e0	1	0	0	6	0.0002
M03979_2.00:SOX1:SOX10:SOX11:SOX12:SOX13:SOX14:SOX15:SOX17:SOX18:SOX2:SOX21:SOX3:SOX30:SOX4:SOX5:SOX6:SOX7:SOX8:SOX9:SRY	NAACAATAMCATTGTTY	1e0	1	0	0	7	0.0002
M03981_2.00:SOX1:SOX10:SOX11:SOX12:SOX13:SOX14:SOX15:SOX17:SOX18:SOX2:SOX21:SOX3:SOX30:SOX4:SOX5:SOX6:SOX7:SOX8:SOX9:SRY	ATTGTTCGGTGGT	1e0	1	0	0	3.4	0.0001
M03982_2.00:SOX1:SOX10:SOX11:SOX12:SOX13:SOX14:SOX15:SOX17:SOX18:SOX2:SOX21:SOX3:SOX30:SOX4:SOX5:SOX6:SOX7:SOX8:SOX9:SRY	NAACAATAACATTGTTN	1e0	1	0	0	1.4	0
M03983_2.00:SOX1:SOX10:SOX11:SOX12:SOX13:SOX14:SOX15:SOX17:SOX18:SOX2:SOX21:SOX3:SOX30:SOX4:SOX5:SOX6:SOX7:SOX8:SOX9:SRY	RAACAATWNCAKTGTTY	1e0	1	0	0	1.4	0
M03985_2.00:T:TBX19	AGGTGYGAAATTTCACACCT	1e0	1	0	0	0	0
M03986_2.00:T:TBX19	AGGTGTGAAATDKVGSRGDRAGGTGTGAAD	1e0	1	0	0	0	0
M03989_2.00:TBX1	TAACACCTAGGTGTGA	1e0	1	0	0	2.2	0.0001
M04056_2.00:ZBED1	MTRTCGCGACAT	1e0	1	0	0	1.1	0
M04162_2.00:NHLH1:NHLH2	GGGNCGCAGCTGCGTCCC	1e0	1	0	0	4.1	0.0001
M04164_2.00:NHLH1:NHLH2	GGGNCGCAGCTGCGTCCC	1e0	1	0	0	7	0.0002
M04165_2.00:NHLH1:NHLH2	GGGBMGCAGCTGCGTCCC	1e0	1	0	0	5.3	0.0001
M04177_2.00:NHLH1:NHLH2	GGGNCGCAGCTGCGTCCC	1e0	1	0	0	3.7	0.0001
M04248_2.00:BACH1:BACH2	AAANCATGACGTCATGVTTT	1e0	1	0	0	0	0
M04249_2.00:BACH1:BACH2	AAANCATGASTCATSVTTT	1e0	1	0	0	3.5	0.0001
M04384_2.00:ZKSCAN2:ZSCAN29	CCGCGTAGACGTCTACACNG	1e0	1	0	0	0	0
M04385_2.00:ZKSCAN2:ZSCAN29	CCGYGTAGMCGTCTACACNG	1e0	1	0	0	0	0
M04390_2.00:ZBTB32	TGTACAGTAWTACTGTACA	1e0	1	0	0	0	0
M04391_2.00:ZBTB32	TGTACAGTAWTACTGTACA	1e0	1	0	0	0	0
M04398_2.00:ZNF143:ZNF76	NHTWCCCAYAATGCAYYGCGC	1e0	1	0	0	1.6	0
M04404_2.00:ZNF343	CCGCTTCACCDCGGCAV	1e0	1	0	0	1.7	0
M04406_2.00:YY1	CGCCATYTTKGRCWWWWCGTGCT	1e0	1	0	0	0	0
M04408_2.00:YY1	CGCCATYTTTGRCDWWWHGTGCT	1e0	1	0	0	0	0
M04421_2.00:PRDM4	CRRCAGTTTCAAGGCCCCCC	1e0	1	0	0	0	0
M04422_2.00:PRDM4	CGGCGGTTTCRAGGGTTVCC	1e0	1	0	0	0	0
M04423_2.00:PRDM4	CGGCRGTTTCRAGGCTCCCC	1e0	1	0	0	0	0
M04426_2.00:BCL6	WTGCTTTCTAGGAATT	1e0	1	0	0	17	0.0004
M04428_2.00:ZNF684	RTACAGTCCACCCCTTKA	1e0	1	0	0	0	0
M04429_2.00:ZNF684	AYACAGTCCACCCCTTKA	1e0	1	0	0	0.4	0
M04453_2.00:BCL11A:BCL11B	GTGAACGCWRNNGCTACAC	1e0	1	0	0	0	0
M04454_2.00:BCL11A:BCL11B	GTGAACGYYDHHVCTACAC	1e0	1	0	0	0.6	0
M04465_2.00:ZSCAN9	RTGATTCTTATCTTATCCTY	1e0	1	0	0	0	0
M04466_2.00:ZSCAN9	NTGATTCTTATCTTATCCTT	1e0	1	0	0	0	0
M04475_2.00:ZNF787	GATGCACKTAVCGTGCCTCA	1e0	1	0	0	2.8	0.0001
M04479_2.00:ZNF660	ATTGATDVCCCACCCTAY	1e0	1	0	0	9.7	0.0003
M04480_2.00:ZNF660	AYTGATDVCCCACCCTAC	1e0	1	0	0	9.7	0.0003
M04481_2.00:ZNF385D	MCGTCGCGACGK	1e0	1	0	0	1.6	0
M04482_2.00:ZNF385D	YCGTCGCGACGA	1e0	1	0	0	0.5	0
M04489_2.00:KLF10:KLF11	GCCACACCCCCGCCACRCCCMC	1e0	1	0	0	0	0
M04490_2.00:KLF10:KLF11	GCCACRCCCCCGCCACGCCCCC	1e0	1	0	0	0	0
M04491_2.00:ZIC1:ZIC2:ZIC3:ZIC4:ZIC5	VGACCCCCCGCTGTGM	1e0	1	0	0	1.2	0
M04492_2.00:ZIC1:ZIC2:ZIC3:ZIC4:ZIC5	NGACCCCCTGCTGTGM	1e0	1	0	0	1.2	0
M04495_2.00:ZNF276	TWAAGGTGGWCTATACBACCTTAAS	1e0	1	0	0	0	0
M04496_2.00:ZNF276	CTTAAGGTGGWCTATACCACCTTAAB	1e0	1	0	0	0	0
M04500_2.00:BCL6B	HATTCCTCGATTACGY	1e0	1	0	0	0	0
M04502_2.00:BCL6B	AATTCCTAGATTACGY	1e0	1	0	0	0	0
M04508_2.00:GFI1:GFI1B	NGAGTGARDTGCAGTGATTKV	1e0	1	0	0	0.7	0
M04516_2.00:ZNF12	YACGCTATAACGAGCAKCCCC	1e0	1	0	0	0	0
M04527_2.00:ZNF23	DCACCCATGGCCGCGACCV	1e0	1	0	0	0.3	0
M04528_2.00:ZNF23	WCACCCATGGCCGCGMCCV	1e0	1	0	0	0.7	0
M04529_2.00:ZNF444	SCGTCCCCCTCCCCCC	1e0	1	0	0	55.8	0.0014
M04530_2.00:ZNF444	CCGTCCCCCTCCCCCM	1e0	1	0	0	64.1	0.0017
M04533_2.00:ZBTB43	AGTGCCAYANHNRCAGCACT	1e0	1	0	0	8.1	0.0002
M04534_2.00:ZBTB43	WGTGCCATANNRGCAGCACT	1e0	1	0	0	5.1	0.0001
M04554_2.00:KLF10:KLF11	RCCACGCCCMCGCCACGCCCMC	1e0	1	0	0	2.7	0.0001
M04555_2.00:KLF10:KLF11	RCCACGCCCMCSCCACGCCCMC	1e0	1	0	0	4.4	0.0001
M04560_2.00:ZNF449	MTGCTGGCTCGCGAY	1e0	1	0	0	6.1	0.0002
M04563_2.00:ZNF449	MTGCTGGCTCGCGAY	1e0	1	0	0	4.7	0.0001
M04570_2.00:ZBTB33	TRTTATGTTAAAWTKGCGYT	1e0	1	0	0	0	0
M04572_2.00:ZNF454	TGGCGCCGGCGCCN	1e0	1	0	0	0.5	0
M04574_2.00:ZNF454	TGGCGCCGGCGCYH	1e0	1	0	0	0.5	0
M04576_2.00:ZNF713	BTTTCGTGGCAGTCGTCKN	1e0	1	0	0	0	0
M04577_2.00:ZNF713	STTTCGTGGCAGTCGTCTA	1e0	1	0	0	0	0
M04583_2.00:EGR1:EGR2:EGR3:EGR4	HMCGCCCACGCAM	1e0	1	0	0	15.4	0.0004
M04589_2.00:ZNF771	NGCGCTAACCATTRN	1e0	1	0	0	7.6	0.0002
M04590_2.00:ZNF771	NGCGCTAACCATTGN	1e0	1	0	0	3.1	0.0001
M04591_2.00:ZNF771	DGCGCTAACCATTRN	1e0	1	0	0	11.7	0.0003
M04603_2.00:ZBTB37	RTCGGCTAABACGGCAN	1e0	1	0	0	0.3	0
M04613_2.00:ZSCAN23	NTCATGTGCTAATTACAAA	1e0	1	0	0	0	0
M04614_2.00:ZSCAN23	NTCATGTGCTAATTACRAA	1e0	1	0	0	0	0
M04615_2.00:ZNF177	BTCGRTCGARVGGMVMAGTCATK	1e0	1	0	0	0	0
M04616_2.00:ZNF177	STTGATCTARVGGMAMAGTCATK	1e0	1	0	0	0	0
M04618_2.00:MTF1	NRGGCCGTGTGCAAAAS	1e0	1	0	0	4.8	0.0001
M04631_2.00:ZBTB14	TCACGTGCACGCGCAY	1e0	1	0	0	1.7	0
M04632_2.00:ZBTB14	TCACGTGCACGCGCAC	1e0	1	0	0	0	0
M04633_2.00:ZBTB12	AGCTGRACCGCGYN	1e0	1	0	0	7.8	0.0002
M04634_2.00:ZBTB12	ACGACGGCAGGCCC	1e0	1	0	0	0.5	0
M04635_2.00:ZBTB12	AGCTGGRCCGCGTS	1e0	1	0	0	7.3	0.0002
M04640_2.00:ZNF580	YRTTATGTTAAATWATTACCHTN	1e0	1	0	0	0	0
M04642_2.00:ZNF580	BATTATGTTAAATWATTACCHTN	1e0	1	0	0	0	0
M04652_2.00:ZBTB22	HTCACTAYWRTAGTGAD	1e0	1	0	0	3.9	0.0001
M04653_2.00:ZNF345	RGTACGGTTGYNCRTGTTGCAA	1e0	1	0	0	0	0
M04654_2.00:ZNF345	TYGCAACMCVNRCAACTGTACC	1e0	1	0	0	0	0
M04663_2.00:LIN28A:LIN28B	CGCGATATRACAGCG	1e0	1	0	0	0.7	0
M04664_2.00:LIN28A:LIN28B	CGCGATATAACAGCG	1e0	1	0	0	2.3	0.0001
M04675_2.00:ONECUT1:ONECUT2:ONECUT3	NVCGATCGATAC	1e0	1	0	0	11.6	0.0003
M04697_2.00:E2F1:E2F2:E2F3:E2F4:E2F5:E2F6	RWAATGGCGCCAAAWY	1e0	1	0	0	15.1	0.0004
M04699_2.00:E2F1:E2F2:E2F3:E2F4:E2F5:E2F6	AWWWTGGCGCCAAAAH	1e0	1	0	0	2	0.0001
M04700_2.00:E2F1:E2F2:E2F3:E2F4:E2F5:E2F6	RWAWTGGCGCCAAAAH	1e0	1	0	0	1.4	0
M04701_2.00:E2F1:E2F2:E2F3:E2F4:E2F5:E2F6	RTTTTGGCGCCAAAAY	1e0	1	0	0	0	0
M04702_2.00:E2F1:E2F2:E2F3:E2F4:E2F5:E2F6	RTTTTGGCGCCAAAAY	1e0	1	0	0	0	0
M04705_2.00:E2F7:E2F8	TTTTGGCGGGAAAW	1e0	1	0	0	0	0
M04707_2.00:E2F1:E2F2:E2F3:E2F4:E2F5:E2F6	WAATGGCGCCAAAA	1e0	1	0	0	5.3	0.0001
M04712_2.00:EHF:ELF1:ELF2:ELF3:ELF4:ELF5:ETV6:ETV7:SPIC	SCGGAAGTACTTCCGS	1e0	1	0	0	1.9	0
M04714_2.00:EHF:ELF1:ELF2:ELF3:ELF4:ELF5:ETV6:ETV7:SPIC	SMGGAAGTACTTCCKS	1e0	1	0	0	7.9	0.0002
M04736_2.00:ELF1:ELF2:ELF4:ELK1:ELK3:ELK4:ERF:ERG:ETS1:ETS2:ETV1:ETV2:ETV3:ETV3L:ETV4:ETV5:FEV:FLI1:GABPA	NACCGGATATCCGGTH	1e0	1	0	0	0.3	0
M04737_2.00:ELF1:ELF2:ELF4:ELK1:ELK3:ELK4:ERF:ERG:ETS1:ETS2:ETV1:ETV2:ETV3:ETV3L:ETV4:ETV5:FEV:FLI1:GABPA	ASCGGAAGTGGCACTTCCGGT	1e0	1	0	0	0	0
M04738_2.00:ELF1:ELF2:ELF4:ELK1:ELK3:ELK4:ERF:ERG:ETS1:ETS2:ETV1:ETV2:ETV3:ETV3L:ETV4:ETV5:FEV:FLI1:GABPA	NACCGGATATCCGGTN	1e0	1	0	0	0.9	0
M04739_2.00:ELF1:ELF2:ELF4:ELK1:ELK3:ELK4:ERF:ERG:ETS1:ETS2:ETV1:ETV2:ETV3:ETV3L:ETV4:ETV5:FEV:FLI1:GABPA	ACAGGAAGTRNYACTTCCTGT	1e0	1	0	0	0	0
M04743_2.00:EHF:ELF1:ELF2:ELF3:ELF4:ELF5:ELK1:ELK3:ELK4:ERF:ERG:ETS1:ETS2:ETV1:ETV2:ETV3:ETV3L:ETV4:ETV5:ETV6:ETV7:FEV:FLI1:GABPA:SPDEF	RABSCGGAAGTG	1e0	1	117	0.0107	858.2	0.0222
M04761_2.00:ELF1:ELF2:ELF4:ELK1:ELK3:ELK4:ERF:ERG:ETS1:ETS2:ETV1:ETV2:ETV3:ETV3L:ETV4:ETV5:FEV:FLI1:GABPA	NACCGGATATCCGGTN	1e0	1	0	0	0	0
M04762_2.00:ELF1:ELF2:ELF4:ELK1:ELK3:ELK4:ERF:ERG:ETS1:ETS2:ETV1:ETV2:ETV3:ETV3L:ETV4:ETV5:FEV:FLI1:GABPA	RACCGGATATCCGGTY	1e0	1	0	0	0	0
M04765_2.00:ELF1:ELF2:ELF4:ELK1:ELK3:ELK4:ERF:ERG:ETS1:ETS2:ETV1:ETV2:ETV3:ETV3L:ETV4:ETV5:FEV:FLI1:GABPA	VACCGGATATCCGGTB	1e0	1	0	0	0	0
M04766_2.00:ELF1:ELF2:ELF4:ELK1:ELK3:ELK4:ERF:ERG:ETS1:ETS2:ETV1:ETV2:ETV3:ETV3L:ETV4:ETV5:FEV:FLI1:GABPA	VACCGGATATCCGGTB	1e0	1	0	0	0	0
M04771_2.00:ELF1:ELF2:ELF4:ELK1:ELK3:ELK4:ERF:ERG:ETS1:ETS2:ETV1:ETV2:ETV3:ETV3L:ETV4:ETV5:FEV:FLI1:GABPA	NACCGGATATCCGGTN	1e0	1	0	0	0.3	0
M04773_2.00:ELF1:ELF2:ELF4:ELK1:ELK3:ELK4:ERF:ERG:ETS1:ETS2:ETV1:ETV2:ETV3:ETV3L:ETV4:ETV5:FEV:FLI1:GABPA	RACCGGATATCCGGTB	1e0	1	0	0	0	0
M04775_2.00:ELF1:ELF2:ELF4:ELK1:ELK3:ELK4:ERF:ERG:ETS1:ETS2:ETV1:ETV2:ETV3:ETV3L:ETV4:ETV5:FEV:FLI1:GABPA	NACCGGATATCCGGTN	1e0	1	0	0	0	0
M04776_2.00:ELF1:ELF2:ELF4:ELK1:ELK3:ELK4:ERF:ERG:ETS1:ETS2:ETV1:ETV2:ETV3:ETV3L:ETV4:ETV5:FEV:FLI1:GABPA	NACCGGATATCCGGTN	1e0	1	0	0	0	0
M04778_2.00:ELF1:ELF2:ELF4:ELK1:ELK3:ELK4:ERF:ERG:ETS1:ETS2:ETV1:ETV2:ETV3:ETV3L:ETV4:ETV5:FEV:FLI1:GABPA	RACCGGAAGYRCTTCCGGTY	1e0	1	0	0	0	0
M04779_2.00:ELF1:ELF2:ELF4:ELK1:ELK3:ELK4:ERF:ERG:ETS1:ETS2:ETV1:ETV2:ETV3:ETV3L:ETV4:ETV5:FEV:FLI1:GABPA	RACAGGAAGTRCTTCCTGTY	1e0	1	0	0	0	0
M04789_2.00:EHF:ELF1:ELF2:ELF3:ELF4:ELF5:ETV6:ETV7	STGTGCGGATGCV	1e0	1	0	0	3.9	0.0001
M04803_2.00:SPI1:SPIB:SPIC	DAWGCGGAAGTR	1e0	1	72	0.0066	621.9	0.0161
M04804_2.00:SPI1:SPIB:SPIC	AAWGRGGAAGTR	1e0	1	54	0.0049	544.2	0.0141
M04805_2.00:SPI1:SPIB:SPIC	RAAWGMGGAAGTD	1e0	1	72	0.0066	629.8	0.0163
M04806_2.00:SPI1:SPIB:SPIC	RAAWGRGGAAGTR	1e0	1	33	0.003	379.2	0.0098
M04807_2.00:FOXP3	BATTTGTCATACAAATS	1e0	1	0	0	0	0
M04808_2.00:FOXP3	CATTTGTCATACAAATV	1e0	1	0	0	0	0
M04811_2.00:FOXC2:FOXJ3:FOXK2:FOXP1:FOXP2:FOXP3:FOXP4	NTGTTTRCBATNVNNNNYSAYGVACAACAH	1e0	1	0	0	0	0
M04812_2.00:FOXC2:FOXJ3:FOXK2:FOXP1:FOXP2:FOXP3:FOXP4	TTGTTTACYATBVNNNNYVAYRVACAACAW	1e0	1	0	0	0	0
M04835_2.00:FOXN2:FOXN3	NHGCGTCVHNNBGACGCNN	1e0	1	0	0	6.3	0.0002
M04889_2.00:TFCP2:UBP1	AACCGGTTYRAACCGGTT	1e0	1	0	0	1	0
M04890_2.00:TFCP2:UBP1	AACCGGTTYRAACCGGTT	1e0	1	0	0	1.9	0
M04891_2.00:TFCP2:UBP1	AWCCGGTTHVAACCGGTT	1e0	1	0	0	0.4	0
M04892_2.00:TFCP2:UBP1	AACCGGTTTRAACCGGTT	1e0	1	0	0	0	0
M05416_2.00:PAX3:PAX7	VACCGTGACGAATYG	1e0	1	0	0	1.1	0
M05417_2.00:PAX3:PAX7	YCGTCACGSTTATTAD	1e0	1	0	0	1.2	0
M05423_2.00:PAX3:PAX7	YCGTCACGCTWATTAN	1e0	1	0	0	0	0
M05426_2.00:PAX3:PAX7	YSGTCACGCTWATTAN	1e0	1	0	0	0	0
M05429_2.00:PAX2	NCGTCACGCWTGANYGMHCW	1e0	1	0	0	0.4	0
M05431_2.00:PAX4	VATTTCACGCWTSARYGCDCM	1e0	1	0	0	2.5	0.0001
M05435_2.00:PAX4	RATTTCACGCWTSAMYGMACA	1e0	1	0	0	1.5	0
M05436_2.00:PAX4	TTYACGCWTGAVYGMACA	1e0	1	0	0	0.4	0
M05511_2.00:HSF5:HSFX1:HSFX2:HSFY1:HSFY2	DTTCGAACGTTTCGAACGY	1e0	1	0	0	0.5	0
M05515_2.00:HSF5:HSFX1:HSFX2:HSFY1:HSFY2	NTTCGAACGTTTCGAACGY	1e0	1	0	0	0.5	0
M05516_2.00:HSF5:HSFX1:HSFX2:HSFY1:HSFY2	RTTCGAAHSDTTCGAAY	1e0	1	0	0	1.1	0
M05517_2.00:HSF5:HSFX1:HSFX2:HSFY1:HSFY2	NDTGGAATGTTTRGAATGY	1e0	1	0	0	1.9	0
M05519_2.00:HSF5:HSFX1:HSFX2:HSFY1:HSFY2	AACRTTCTAGAACGTT	1e0	1	0	0	1.7	0
M05520_2.00:HSF5:HSFX1:HSFX2:HSFY1:HSFY2	TVGAACGYNVNBNNMSNCAACGTTCBA	1e0	1	0	0	0	0
M05521_2.00:HSF5:HSFX1:HSFX2:HSFY1:HSFY2	AACATTCTAGAATGTT	1e0	1	0	0	0.6	0
M05522_2.00:HSF5:HSFX1:HSFX2:HSFY1:HSFY2	YGGAAYGYTRNGDNHSNCAACATTCCA	1e0	1	0	0	2.1	0.0001
M05527_2.00:IRF5:IRF6	AGTWTCGRTNNDNCGAWACT	1e0	1	0	0	0	0
M05528_2.00:IRF5:IRF6	AGTWTCGVTWWWGYGAWACT	1e0	1	0	0	0.4	0
M05531_2.00:IRF3	KCRGTTTCSNSGAAACCGAAACY	1e0	1	0	0	0	0
M05532_2.00:IRF3	GCKGTTTCCWGGAAACYGAAAC	1e0	1	0	0	0	0
M05533_2.00:IRF3	AGGAAACGGAAACCGAAACW	1e0	1	0	0	0.7	0
M05535_2.00:IRF5	CCGAAACCGAAACY	1e0	1	0	0	10.9	0.0003
M05537_2.00:IRF5	CCGAAACCGAAACY	1e0	1	0	0	5.7	0.0001
M05539_2.00:IRF4:IRF8	HCGAAACCGAAACYR	1e0	1	0	0	12.7	0.0003
M05543_2.00:IRF4:IRF8	HCGAAACCGAAACTA	1e0	1	0	0	7	0.0002
M05569_2.00:ESR1:ESR2:ESRRA:ESRRB:ESRRG:NR1H2:NR1H3:NR2C2:NR2F1:NR2F2:NR2F6:RARA:RARB:RARG:RORA:RORB:RORC	RAGGTCACSGTGACCTY	1e0	1	0	0	0.7	0
M05570_2.00:ESR1:ESR2:ESRRA:ESRRB:ESRRG:NR1H2:NR1H3:NR2C2:NR2F1:NR2F2:NR2F6:RARA:RARB:RARG:RORA:RORB:RORC	RAGGTCACCGYGACCTY	1e0	1	0	0	0	0
M05589_2.00:NR2C1:NR2F1:NR2F2:NR2F6:NR5A1:NR5A2:PPARD:RARA:RARB:RARG:RORA:RORB:RORC:RXRA:RXRB:RXRG	TCAAGGTCATGACCTTGA	1e0	1	0	0	1	0
M05591_2.00:NR2C1:NR2F1:NR2F2:NR2F6:NR5A1:NR5A2:PPARD:RARA:RARB:RARG:RORA:RORB:RORC:RXRA:RXRB:RXRG	TGACCTTGRNTCAAGGTCA	1e0	1	0	0	2.4	0.0001
M05592_2.00:NR2C1:NR2F1:NR2F2:NR2F6:NR5A1:NR5A2:PPARD:RARA:RARB:RARG:RORA:RORB:RORC:RXRA:RXRB:RXRG	TCAAGGTCRYGACCTTGA	1e0	1	0	0	1	0
M05594_2.00:NR2C1:NR2F1:NR2F2:NR2F6:NR5A1:NR5A2:PPARD:RARA:RARB:RARG:RORA:RORB:RORC:RXRA:RXRB:RXRG	TGACCTTGRNYCAAGGTCA	1e0	1	0	0	2.4	0.0001
M05605_2.00:NR1D1:NR1D2:NR2C2:NR2F1:NR2F2:NR2F6:PPARA:PPARD:RARA:RARB:RARG:RORA:RORB:RORC	DAWGTRGGTCAGTRGGTCAN	1e0	1	0	0	3	0.0001
M05606_2.00:NR1D1:NR1D2:NR2C2:NR2F1:NR2F2:NR2F6:PPARA:PPARD:RARA:RARB:RARG:RORA:RORB:RORC	DAWGTRGGTYAGTRGGTCAN	1e0	1	0	0	1.4	0
M05624_2.00:ESR1:ESR2:NR1D1:NR1D2:NR1H2:NR1H3:NR1H4:NR2C1:NR2C2:NR2F1:NR2F2:NR2F6:NR4A1:NR4A2:NR4A3:NR5A1:NR5A2:NR6A1:PPARA:PPARD:PPARG:RARA:RARB:RARG:RORA:RORB:RORC:RXRA:RXRB:RXRG:THRB	DAWBTAGGTCAGTAGGTCAN	1e0	1	0	0	0	0
M05636_2.00:NR1H3:NR2F1:NR2F2:NR2F6:PPARD:RORA:RORB:RORC:RXRA:RXRG:THRA:THRB	TGAGGTCACGTGAGGTCAY	1e0	1	0	0	3.7	0.0001
M05642_2.00:ESR1:ESR2:HNF4A:HNF4G:NR1D1:NR1D2:NR1H2:NR1H3:NR1H4:NR2C1:NR2C2:NR2F1:NR2F2:NR2F6:NR4A1:NR4A2:NR4A3:NR5A2:NR6A1:PPARA:PPARD:PPARG:RARA:RARB:RARG:RORA:RORB:RORC:RXRA:RXRB:RXRG:THRA:THRB	AAGGTCANTGACCTT	1e0	1	0	0	0.4	0
M05677_2.00:ESR1:ESR2:NR1D1:NR1D2:NR1H2:NR1H3:NR1H4:NR2C1:NR2C2:NR2F1:NR2F2:NR2F6:NR4A1:NR4A2:NR4A3:NR5A1:NR5A2:NR6A1:PPARA:PPARD:PPARG:RARA:RARB:RARG:RORA:RORB:RORC:RXRA:RXRB:RXRG:THRA:THRB	DAWGTAGGTCAGTAGGTCAN	1e0	1	0	0	0	0
M05678_2.00:ESR1:ESR2:NR1D1:NR1D2:NR1H2:NR1H3:NR1H4:NR2C1:NR2C2:NR2F1:NR2F2:NR2F6:NR4A1:NR4A2:NR4A3:NR5A1:NR5A2:NR6A1:PPARA:PPARD:PPARG:RARA:RARB:RARG:RORA:RORB:RORC:RXRA:RXRB:RXRG:THRA:THRB	DAWSTAGGTCATGACCTASWTW	1e0	1	0	0	0	0
M05679_2.00:ESR1:ESR2:NR1D1:NR1D2:NR1H2:NR1H3:NR1H4:NR2C1:NR2C2:NR2F1:NR2F2:NR2F6:NR4A1:NR4A2:NR4A3:NR5A1:NR5A2:NR6A1:PPARA:PPARD:PPARG:RARA:RARB:RARG:RORA:RORB:RORC:RXRA:RXRB:RXRG:THRA:THRB	DAWGTAGGTYAGTAGGTCAN	1e0	1	0	0	0	0
M05680_2.00:ESR1:ESR2:NR1D1:NR1D2:NR1H2:NR1H3:NR1H4:NR2C1:NR2C2:NR2F1:NR2F2:NR2F6:NR4A1:NR4A2:NR4A3:NR5A1:NR5A2:NR6A1:PPARA:PPARD:PPARG:RARA:RARB:RARG:RORA:RORB:RORC:RXRA:RXRB:RXRG:THRA:THRB	DAASTAGGTCAYGACCTASWTH	1e0	1	0	0	0	0
M05686_2.00:PAX1:PAX2:PAX3:PAX5:PAX6:PAX7:PAX8:PAX9	NGDKCRNTCAWGCGTGACSR	1e0	1	0	0	0.4	0
M05698_2.00:NFATC1:NFATC2:NFATC3:NFATC4	ACGGAAAMWNNNWKTTTCCGT	1e0	1	0	0	3.3	0.0001
M05708_2.00:NFATC1:NFATC2:NFATC3:NFATC4	TTTTCCGTTAACGGAAAA	1e0	1	0	0	0.4	0
M05725_2.00:RFX5:RFX7	SGTTGCTAKGCGTTGCTAK	1e0	1	0	0	2.5	0.0001
M05727_2.00:RFX5:RFX7	BGTTGCTRKGCGTTGCYRK	1e0	1	0	0	4.9	0.0001
M05731_2.00:RUNX1:RUNX2:RUNX3	CAAACCGCAAAAACCGCARG	1e0	1	0	0	0.8	0
M05732_2.00:RUNX1:RUNX2:RUNX3	CWAACCACAAAAACCACGAAH	1e0	1	0	0	0.8	0
M05733_2.00:RUNX1:RUNX2:RUNX3	CWAACCGCAAAAACCGCAAV	1e0	1	0	0	2.9	0.0001
M05735_2.00:GMEB1:GMEB2	CTACGTACSSTACGTAS	1e0	1	0	0	0	0
M05736_2.00:GMEB1:GMEB2	KTACGTAMGBNACGTAA	1e0	1	0	0	1.7	0
M05737_2.00:GMEB1:GMEB2	TTACGTAANTTACGTAA	1e0	1	0	0	0	0
M05751_2.00:SOX1:SOX10:SOX11:SOX12:SOX13:SOX14:SOX15:SOX17:SOX18:SOX2:SOX21:SOX3:SOX30:SOX4:SOX5:SOX6:SOX7:SOX8:SOX9:SRY	ACAATGGNNCCATTGT	1e0	1	0	0	16.6	0.0004
M05756_2.00:LEF1:TCF7:TCF7L1:TCF7L2	WCAGCGTCYCGATGT	1e0	1	0	0	2.6	0.0001
M05758_2.00:LEF1:TCF7:TCF7L1:TCF7L2	ACATCGRGACGCTGW	1e0	1	0	0	1.9	0
M05759_2.00:SOX1:SOX10:SOX11:SOX12:SOX13:SOX14:SOX15:SOX17:SOX18:SOX2:SOX21:SOX3:SOX30:SOX4:SOX5:SOX6:SOX7:SOX8:SOX9:SRY	AACAATGGNCCATTGTT	1e0	1	0	0	1.2	0
M05760_2.00:SOX1:SOX10:SOX11:SOX12:SOX13:SOX14:SOX15:SOX17:SOX18:SOX2:SOX21:SOX3:SOX30:SOX4:SOX5:SOX6:SOX7:SOX8:SOX9:SRY	AACAATGGSCCATTGTT	1e0	1	0	0	0.8	0
M05761_2.00:SOX1:SOX10:SOX11:SOX12:SOX13:SOX14:SOX15:SOX17:SOX18:SOX2:SOX21:SOX3:SOX30:SOX4:SOX5:SOX6:SOX7:SOX8:SOX9:SRY	AACAATGGNNCCATTGTT	1e0	1	0	0	5.3	0.0001
M05762_2.00:SOX1:SOX10:SOX11:SOX12:SOX13:SOX14:SOX15:SOX17:SOX18:SOX2:SOX21:SOX3:SOX30:SOX4:SOX5:SOX6:SOX7:SOX8:SOX9:SRY	AACAATGRNNYCATTGTT	1e0	1	0	0	7.2	0.0002
M05772_2.00:LEF1:TCF7:TCF7L1:TCF7L2	ACATCGGGGCGCTGA	1e0	1	0	0	1.6	0
M05776_2.00:LEF1:TCF7:TCF7L1:TCF7L2	ACATCGGGGCGCTGA	1e0	1	0	0	2.7	0.0001
M05778_2.00:LEF1:TCF7:TCF7L1:TCF7L2	ACATCGRGGCGCTGA	1e0	1	0	0	2.7	0.0001
M05782_2.00:LEF1:TCF7:TCF7L1:TCF7L2	ACATCGGGGCGCTGW	1e0	1	0	0	3.4	0.0001
M05803_2.00:T:TBX19	DAGGTGTGAAWTTCACACVTN	1e0	1	0	0	5.5	0.0001
M05804_2.00:T:TBX19	DABGTGTKAAWTTMACACCTH	1e0	1	0	0	5.5	0.0001
M05809_2.00:T:TBX19	NASGTGTGAAATTTCACACCTH	1e0	1	0	0	0	0
M05810_2.00:T:TBX19	TTCACACCTAGGTGTGAA	1e0	1	0	0	0.9	0
M05811_2.00:T:TBX19	NASGTGTGAAATKTCACACCTH	1e0	1	0	0	0	0
M05812_2.00:T:TBX19	TTCACACSTASGTGTGAA	1e0	1	0	0	0.9	0
M05814_2.00:TBX15:TBX18:TBX20:TBX4:TBX5	RAGGTGTGAAWTTCACACCTY	1e0	1	0	0	3.2	0.0001
M05815_2.00:TBX15:TBX18:TBX20:TBX4:TBX5	RAGGTGTGAASGYGTGAA	1e0	1	0	0	0	0
M05816_2.00:TBX15:TBX18:TBX20:TBX4:TBX5	AAGGTGTGAAWTTCACACCTT	1e0	1	0	0	3.2	0.0001
M05818_2.00:TBX15:TBX18:TBX20:TBX4:TBX5	TTCACACCTAGGTGTGAA	1e0	1	0	0	0.9	0
M05820_2.00:TBX15:TBX18:TBX20:TBX4:TBX5	TTCACACCTARGTGTGAA	1e0	1	0	0	0.4	0
M06417_2.00:NR2C1:NR2F1:NR2F2:NR2F6:NR4A1:NR5A1:NR5A2:PPARD:PPARG:RARA:RARB:RARG:RORA:RORB:RORC:RXRA:RXRB:RXRG	CAGTCCGAAGGTCACCGC	1e0	1	0	0	0.8	0
M06873_2.00:E2F7:E2F8	TTTTGGCGGGAAAATTWTWKT	1e0	1	0	0	0	0
M06874_2.00:E2F7:E2F8	TTTTTGGCGGGAAAA	1e0	1	0	0	0	0
M06875_2.00:E2F7:E2F8	WWAHDTTTTTGGCGGGAAAA	1e0	1	0	0	0	0
M06876_2.00:E2F7:E2F8	TTTTTGGCGGGAAAA	1e0	1	0	0	0	0
M07551_2.00:CTCF	TTTTTATTTTT	1e0	1	670	0.061	3312.4	0.0858
M07564_2.00:ZNF582	GCGTTCTCAGCCCMAGGCATGCCAGAGG	1e0	1	0	0	0	0
M07570_2.00:ZNF302	AGTTGAGTGACTGYGGTT	1e0	1	0	0	1.8	0
M07572_2.00:ZNF419	AATACAGCCCTAGACTCTCCC	1e0	1	0	0	0	0
M07580_2.00:ZNF133	NGKMDCCAATTATACVTNTGTTGKACCTTY	1e0	1	0	0	0	0
M07584_2.00:ZNF317	GAGAAGTCWGCTGTCADTCTTATT	1e0	1	0	0	1.6	0
M07586_2.00:ZNF141	VGGMVSMSGGKGGGRGCGTCCCCC	1e0	1	0	0	1.9	0
M07594_2.00:ZNF300	CAKACCCCCWWACRCMGCMCMCMCBMCAK	1e0	1	0	0	3.2	0.0001
M07596_2.00:ZNF157	TRTACTGCWKDCCCTVCCARGACM	1e0	1	0	0	3.9	0.0001
M07599_2.00:ZNF214	CTTYTTGAGGACCTYGATGA	1e0	1	0	0	0.7	0
M07608_2.00:ZNF382	TDGGGTCTGTASTRNTGTCTC	1e0	1	0	0	8.3	0.0002
M07620_2.00:ZNF558	TTGGATYTGTGGATTCATGTCTTTCAT	1e0	1	0	0	0.8	0
M07623_2.00:ZNF764	GTCTAATAGAGCTGGGCTGCA	1e0	1	0	0	0	0
M07631_2.00:ZNF584	AATTTCAAAAHTGCTATGGRC	1e0	1	0	0	3.5	0.0001
M07639_2.00:ZNF417:ZNF587	KTGGCGCCCAAYRTGGGGCNY	1e0	1	0	0	1	0
M07640_2.00:ZNF791	CTCTGACCCCGCCTCCYTTCTAAA	1e0	1	0	0	0	0
M07643_2.00:ZNF25	TTTCTAAATGCAGCAACCTBTGTTCTTCA	1e0	1	0	0	0	0
M07648_2.00:ZNF620	GCTTKCAAAAAAAATTTAACTCCCWSYTC	1e0	1	0	0	0	0
M07649_2.00:ZNF619	CCCSCCCCCCCCKCAGGAATGCC	1e0	1	0	0	0.9	0
M07650_2.00:ZNF114	VGKCTATAAAARSGSSGSSSSGGVSSSS	1e0	1	0	0	0.3	0
M07651_2.00:ZNF454	CGKAMACCCMCCRGGGCCSGGAGCCTTTT	1e0	1	0	0	0	0
M07658_2.00:ZNF571	CCGCCGCVGCCKCCS	1e0	1	315	0.0287	1788	0.0463
M07660_2.00:ZNF792	CCGSGCCTASCTGRGGGCGCKGGCSTGGGG	1e0	1	0	0	0	0
M07670_2.00:ZFP1	CYMYTTTTATACCCARCCCTRMTRTCCM	1e0	1	0	0	0	0
M07671_2.00:ZNF93	RSCDGCTGBSCTGCAGCARSSNCTGCTGCTRCCYYNNCB	1e0	1	0	0	0	0
M07674_2.00:ZNF445	AAATCCTTGACRAYCMAGGGTTCCYTCHC	1e0	1	0	0	0	0
M07677_2.00:ZNF566	SCCCGCCTCCCTTSCCGCYBC	1e0	1	0	0	12.8	0.0003
M07681_2.00:ZNF17	GATCYKVDNGTGCCTGYTCMKGHNAGNVNB	1e0	1	0	0	0	0
M07682_2.00:ZNF555	CACACYCTCASCAKMWGAGMYGGCGCCCGC	1e0	1	0	0	0	0
M07687_2.00:ZNF626	AHAMRTAMGGYTCTTGTGCYCCCTGCW	1e0	1	0	0	0	0
M07692_2.00:ZNF567	CATCTSAGGGTCTKCTTYTATTKAYTKTTT	1e0	1	0	0	0.3	0
M07705_2.00:ZNF799	GCCAATCACTGAGACAACAAGTRTTGC	1e0	1	0	0	0	0
M07706_2.00:ZNF782	GBCTTTGAGRRGGCCYAGATGTTGGAYTTR	1e0	1	0	0	0	0
M07712_2.00:ZNF418	AMATTTTWWTAATNTAAAAAAANAWTTVCW	1e0	1	0	0	3.4	0.0001
M07722_2.00:ZNF675	NCRTTTTGKCCTCCKGGBCCYCCNGSC	1e0	1	0	0	3.1	0.0001
M07730_2.00:ZNF181	MYYYSWGSTTSTAGGAMKGMKGWS	1e0	1	206	0.0188	1308.2	0.0339
M07731_2.00:ZNF44	NTTCYCMRCAGCAABAVCVBSSSCBNCSNN	1e0	1	0	0	3	0.0001
M07737_2.00:ZNF667	GVTGAGCTCTTAAGGCCACAKNSYBNG	1e0	1	0	0	0.5	0
M07740_2.00:ZNF334	TYCTGATTMCWYACTSAAAHMTAACTTT	1e0	1	0	0	0	0
M07746_2.00:ZNF417:ZNF587	CAGNTGGCGCCCAACATKGGBCHN	1e0	1	0	0	0	0
M07764_2.00:ZNF880	CTGCACTCTCCCCYYCCCMCCCYBCHY	1e0	1	0	0	15.5	0.0004
M07768_2.00:ZNF737	GAGTGGCTTTTTCTACCTCACAATACAACC	1e0	1	0	0	0	0
M07769_2.00:ZNF324:ZNF324B	AGCCATCCTTWGCTGNCAGKK	1e0	1	0	0	0.7	0
M07773_2.00:ZNF432	TTYCTCYCCCTYCCCYYCYCCWTYCCTCTC	1e0	1	0	0	34.3	0.0009
M07775_2.00:ZNF486	GCCGAAACCCGGG	1e0	1	0	0	5	0.0001
M07778_2.00:ZNF224	TWTMCYYYGGKGCCAYWTGACTCCCTKGGCTWAAGY	1e0	1	0	0	0	0
M07779_2.00:ZIM2	CCDTCCCCCCTCTYCTYCCGGCCTGTGGCC	1e0	1	0	0	0	0
M07852_2.00:REST	GGCGCTGTCCRTGGTGCTGAA	1e0	1	0	0	2.1	0.0001
M07910_2.00:CTCF	CNVBRGCGCCCCCTGGTGGC	1e0	1	0	0	14.4	0.0004
M07940_2.00:E2F1:E2F2:E2F3:E2F4:E2F5:E2F6	NGGGCGGGAAR	1e0	1	443	0.0404	2270.5	0.0588
M07944_2.00:ELF5:SPI1:SPIB:SPIC	VAAAAGAGGAAGTGAAAVH	1e0	1	0	0	26.1	0.0007
M07945_2.00:ELF5:SPI1:SPIB:SPIC	AAAGAGGAAGTGAAACYND	1e0	1	0	0	13.5	0.0003
M07946_2.00:ELF5:SPI1:SPIB:SPIC	AAAAAGAGGAAGTGV	1e0	1	0	0	47.1	0.0012
M07950_2.00:ELF1:ELF2:ELF4:ELK1:ELK3:ELK4:ERF:ERG:ETS1:ETS2:ETV1:ETV2:ETV3:ETV3L:ETV4:ETV5:FEV:FLI1:GABPA	GCMTKCTGGGAATTGTAGTTC	1e0	1	0	0	16.2	0.0004
M07951_2.00:ELF1:ELF2:ELF4:ELK1:ELK3:ELK4:ERF:ERG:ETS1:ETS2:ETV1:ETV2:ETV3:ETV3L:ETV4:ETV5:FEV:FLI1:GABPA	CMTGCTGGGARTTGTAGTYCY	1e0	1	0	0	13.9	0.0004
M08044_2.00:TBX2:TBX3:TBX4:TBX5	GCMTTCTGGGAWWTGTAGTYT	1e0	1	0	0	13.5	0.0004
M08075_2.00:MAF:MAFA:MAFB:MAFG:MAFK	WWWTGCTGACTCAGCAAWW	1e0	1	0	0	1.6	0
M08248_2.00:ZNF653	ATTTWHTRTCCGCCGACAHTWAWK	1e0	1	0	0	0	0
M08250_2.00:ZNF35	TTGTARGAGCTCTTTATATAT	1e0	1	0	0	7.1	0.0002
M08266_2.00:ZNF675	TGTCCTCYTAATCCGKTTHW	1e0	1	0	0	0	0
M08274_2.00:ZNF582	TTACTTGCAGCCVAAHGCATTCCYAMN	1e0	1	0	0	0	0
M08291_2.00:ZNF419	AATMCAGCCCTAGACTCTCCY	1e0	1	0	0	0	0
M08309_2.00:ZNF331	RAAAACCNCCCTGCWGAGCCCWGCCYN	1e0	1	0	0	1.5	0
M08313_2.00:ZNF41	TGGCTCTCCCTCATGGTGCCYYWYTCCCTTGTG	1e0	1	0	0	0	0
M08314_2.00:ZNF214	RTTCATCAAGGTCCTCAAVAAKKN	1e0	1	0	0	0	0
M08319_2.00:ZNF382	CTGTWGGGTCTGTAGTRVTGBCTC	1e0	1	0	0	1.5	0
M08346_2.00:ZNF454	KAARCCCMYCAGGGCCHRGAGCCTTTT	1e0	1	0	0	0	0
M08356_2.00:ZFP82	AGAATTAGTGAACTGGAAGAT	1e0	1	0	0	3.3	0.0001
M08367_2.00:ZNF669	GGGGYGATGACCAYTCTGGCTHBNTNB	1e0	1	0	0	1.7	0
M08378_2.00:ZFP28	KGDYTHTKTATKATTTCTATTTCYTCTGKTGTC	1e0	1	0	0	0	0
M08773_2.00:NHLH1:NHLH2	BGGGGMGCAGCTGCGTCCYY	1e0	1	0	0	2.3	0.0001
M08823_2.00:BACH1:BACH2	ACCRTGACTCAGCA	1e0	1	0	0	13.9	0.0004
M08834_2.00:MAFF	WWTYTGCTGASTCAGCABTTTT	1e0	1	0	0	1.6	0
M08856_2.00:ZNF143:ZNF76	ACTACAWYTCCCAGMATGCCCC	1e0	1	0	0	18.1	0.0005
M08861_2.00:REST	GGGCGCTGTCCATGGTGCTGAA	1e0	1	0	0	2.8	0.0001
M08883_2.00:ZNF549	GTGCTGCCCAATTCATGAAT	1e0	1	0	0	0.5	0
M08896_2.00:ZNF41	CTCATGGTGCYTTAYTCCCTTGTG	1e0	1	0	0	0	0
M08899_2.00:ZNF547	GYATGCCTGCWGCATTAGCA	1e0	1	0	0	1.6	0
M08910_2.00:ZNF143:ZNF76	RRACTACAAYTCCCAGMAKGCM	1e0	1	0	0	19.5	0.0005
M08912_2.00:ZNF528	TCAGAAATGGCTTCCCTGGG	1e0	1	0	0	0	0
M08918_2.00:HINFP	BAACGTCCGCTARSKY	1e0	1	0	0	2	0.0001
M08929_2.00:ZNF816	CCCTGCATGTCCCCCTTYTTT	1e0	1	0	0	3.5	0.0001
M08930_2.00:ZFP82	TTCCAKTTCACTAATTYTCTCTTC	1e0	1	0	0	1	0
M08946_2.00:ZNF136	TGCTGGATATAGWATTCTTGGTTG	1e0	1	0	0	4.1	0.0001
M08953_2.00:ZNF667	GTGGCYTTAARAGCTCABC	1e0	1	0	0	9.7	0.0003
M08955_2.00:ZNF770	GATCCTCCCGCCTCAGCCTCCC	1e0	1	525	0.0478	2648.2	0.0686
M09010_2.00:ZNF143:ZNF76	GRACTACAWTTCCCAGMAKGCC	1e0	1	0	0	18.9	0.0005
M09047_2.00:ELF5:SPI1:SPIB:SPIC	AAAAAGAGGAAGTGRRR	1e0	1	0	0	87.8	0.0023
M09064_2.00:SPI1:SPIB:SPIC	ARAAAGAGGAAGTGAAA	1e0	1	0	0	42.4	0.0011
M09065_2.00:ELF5:SPI1:SPIB:SPIC	RRAAAGAGGAAGTGV	1e0	1	3	0.0003	182.3	0.0047
M09068_2.00:SPI1:SPIB:SPIC	AAAAGAGGAAGTGAAAV	1e0	1	0	0	28.9	0.0007
M09340_2.00:TP53	GGACATGCCCRGGCADGCCC	1e0	1	0	0	0.7	0
M09439_2.00:THAP1	GCCCGVAGCCAAGATGGCGGCS	1e0	1	0	0	1.4	0
M09440_2.00:THAP11	KGCATKCTGGGARTTGTAGTYC	1e0	1	0	0	17.1	0.0004
M09441_2.00:THAP11	KGCATBCTGGGARTTGTAGTYC	1e0	1	0	0	17.4	0.0005
M09443_2.00:NRF1	CYYGCGCATGCGCAGWG	1e0	1	0	0	11.1	0.0003
M09504_2.00:CTCF	TGCAGTTCCMVNWRTGGCCA	1e0	1	0	0	4.7	0.0001
M09526_2.00:E2F1:E2F2:E2F3:E2F4:E2F5:E2F6	TGCAARYGCGCTCYA	1e0	1	0	0	2.2	0.0001
M09537_2.00:SPI1:SPIB:SPIC	AAAGRGGAAGTG	1e0	1	38	0.0035	427.6	0.0111
M09538_2.00:ELF5:SPI1:SPIB:SPIC	AGAGGAAGTG	1e0	1	67	0.0061	688.6	0.0178
M09558_2.00:GRHL1:GRHL2	VAAACYKGTHWAACMRGTTT	1e0	1	0	0	12.9	0.0003
M09770_2.00:HMGA1:HMGA2	TTNTTH	1e0	1	8975	0.8176	33145	0.8584
M09772_2.00:HMGA1:HMGA2	TWTTTT	1e0	1	5753	0.5241	22186.9	0.5746
M09776_2.00:ZBED1	TGTCGCGACA	1e0	1	0	0	7	0.0002
M09816_2.00:AHR	CCCCVRRSTHGCGTGAGA	1e0	1	0	0	2.2	0.0001
M09884_2.00:MITF:TFE3:TFEB:TFEC	GGACACGCGAAS	1e0	1	0	0	0.4	0
M09888_2.00:ARNT:ARNT2	CTTCCTCGTCCCCGW	1e0	1	0	0	0.8	0
M09955_2.00:ATF1:CREB1:CREM	ATGACGCATACCCCC	1e0	1	0	0	0.9	0
M09977_2.00:ATF3:JDP2	GGCGCSSSSNGRTSACGTGA	1e0	1	0	0	3.3	0.0001
M09983_2.00:HLF:TEF	RCTTCCGAWATCAA	1e0	1	0	0	1	0
M10013_2.00:MAFF	GGTTTATTAAACCA	1e0	1	0	0	0	0
M10030_2.00:CREB3	GGATAAGTTGGCCB	1e0	1	0	0	1.5	0
M10116_2.00:REST	TTCAGCACCDCGGAGAGCGCC	1e0	1	0	0	0	0
M10117_2.00:REST	TTCAGCACCACGGACAGCGCC	1e0	1	0	0	2.1	0.0001
M10141_2.00:YY1	GCCGCCATCTTGGNTNNGGGCR	1e0	1	0	0	9	0.0002
M10151_2.00:ZNF423	GCACCCAAGGGTGM	1e0	1	0	0	0	0
M10154_2.00:CTCF	DNYWATASTGCCATCTAGTGG	1e0	1	0	0	14	0.0004
M10174_2.00:ZBTB16	TTGTWTTGAAGCTAAAGYTTKATYTGTTC	1e0	1	0	0	0.7	0
M10192_2.00:EGR1:EGR2:EGR3:EGR4	GCGGGGCATKCTGGGARTTGTAGT	1e0	1	0	0	7.3	0.0002
M10206_2.00:GZF1	TGCGCKTCTATA	1e0	1	0	0	0	0
M10208_2.00:PLAGL2	GGGGGATCCCCA	1e0	1	0	0	1.8	0
M10220_2.00:KLF1:KLF12:KLF2:KLF3:KLF4:KLF5:KLF6:KLF7	CCTCCYY	1e0	1	5521	0.503	21641.4	0.5605
M10247_2.00:ZNF143:ZNF76	DTTACCCABAATGCAYYGCGHY	1e0	1	0	0	1	0
M10308_2.00:MTF1	GTGTGCATMACTTTGCGCAC	1e0	1	0	0	0	0
M10314_2.00:ZNF628	CAAGGTTGGTTGC	1e0	1	0	0	7.2	0.0002
M10319_2.00:SP1:SP3:SP5:SP6:SP8:SP9	ACCSCGCCGCCCC	1e0	1	0	0	6	0.0002
M10332_2.00:ZNF658	GGGGTGGAAGGCCARGGG	1e0	1	0	0	1.1	0
M10334_2.00:ZNF658	GGAATGGTTCGACRCGTC	1e0	1	0	0	0	0
M10335_2.00:ZNF658	GGGGTGGGACGAGGTGGG	1e0	1	0	0	0	0
M10337_2.00:WT1	DGCGGGGGGGTSMCCTH	1e0	1	0	0	0	0
M10357_2.00:ZFP1	VTTCGGAAATAAAAGCGTT	1e0	1	0	0	0	0
M10363_2.00:ZNF382	TATCATASTACCAVCCCTACAGMKDMA	1e0	1	0	0	0	0
M10382_2.00:ZNF263	RACGGAAGAAGGGTCRCK	1e0	1	0	0	0	0
M10383_2.00:ZNF263	GDTGGAATAAGGGAGGCK	1e0	1	0	0	0.3	0
M10448_2.00:E2F1:E2F2:E2F3:E2F4:E2F5:E2F6	TTGGCGCGAAAMVGVM	1e0	1	0	0	7	0.0002
M10460_2.00:EBF1:EBF2:EBF3:EBF4	CGGATAACCCTTGTTATCAB	1e0	1	0	0	0	0
M10466_2.00:EBF1:EBF2:EBF4	MGDAAAGGGGGTTTCAB	1e0	1	0	0	0.8	0
M10467_2.00:EBF1:EBF2:EBF3:EBF4	MGDAAAGGGGGTTTCAB	1e0	1	0	0	0.8	0
M10468_2.00:EBF1:EBF2:EBF3:EBF4	CGGATAACCCTTGTTATCAB	1e0	1	0	0	0	0
M10489_2.00:ELF1:ELF2:ELF4:ELK1:ELK3:ELK4:ERF:ERG:ETS1:ETS2:ETV1:ETV2:ETV3:ETV3L:ETV4:ETV5:FEV:FLI1:GABPA	AACCGGAAGTR	1e0	1	0	0	1.6	0
M10490_2.00:ELF1:ELF2:ELF4:ELK1:ELK3:ELK4:ERF:ERG:ETS1:ETS2:ETV1:ETV2:ETV3:ETV3L:ETV4:ETV5:FEV:FLI1:GABPA	AACCGGAAGTR	1e0	1	0	0	8.1	0.0002
M10512_2.00:ELF1:ELF2:ELF4:ELK1:ELK3:ELK4:ERF:ERG:ETS1:ETS2:ETV1:ETV2:ETV3:ETV3L:ETV4:ETV5:FEV:FLI1:GABPA	CTTCCTG	1e0	1	4492	0.4092	17573.9	0.4551
M10536_2.00:FOXC2:FOXJ3:FOXK2:FOXP1:FOXP2:FOXP3:FOXP4	TTATTTGTGTTGTTTTTTAT	1e0	1	0	0	1.1	0
M10552_2.00:FOXO1:FOXO3:FOXO4:FOXO6	GTAAACAACAACATGTTGAC	1e0	1	0	0	0	0
M10564_2.00:FOXC1:FOXC2:FOXD1:FOXD2:FOXD3:FOXD4:FOXD4L1:FOXD4L3:FOXD4L4:FOXD4L5:FOXD4L6:FOXE1:FOXE3:FOXF1:FOXF2:FOXG1:FOXI1:FOXI3:FOXL1:FOXL2:FOXS1	MGGTAAATCAAGGGAAT	1e0	1	0	0	0.5	0
M10567_2.00:FOXC1:FOXC2:FOXD1:FOXD2:FOXD3:FOXD4:FOXD4L1:FOXD4L3:FOXD4L4:FOXD4L5:FOXD4L6:FOXE1:FOXE3:FOXF1:FOXF2:FOXG1:FOXI1:FOXI3:FOXJ3:FOXL1:FOXL2:FOXS1	HGTTAAAGCRAKTTTAA	1e0	1	0	0	0	0
M10632_2.00:DUX1_HUMAN:DUX3_HUMAN:DUX4	CTAATCTGATTAB	1e0	1	0	0	1.3	0
M10633_2.00:DUX1_HUMAN:DUX3_HUMAN:DUX4	TTAATTTAATTAA	1e0	1	0	0	8.2	0.0002
M10637_2.00:ALX1:ALX3:ALX4:ARX:BARX1:BARX2:BSX:DLX2:DLX3:DLX5:DRGX:EMX1:EMX2:EN1:EN2:ESX1:EVX1:EVX2:GBX1:GBX2:GSX1:GSX2:HESX1:HOXA2:HOXA3:HOXB2:HOXB3:HOXD3:ISX:LBX1:LBX2:LHX1:LHX2:LHX3:LHX4:LHX5:LHX6:LHX8:LHX9:LMX1A:LMX1B:MEOX1:MIXL1:MNX1:MSX1:MSX2:NKX1-1:NKX1-2:NOBOX:NOTO:OTP:PDX1:PHOX2A:PHOX2B:PROP1:PRRX1:PRRX2:RAX:RAX2:SEBOX:SHOX:SHOX2:UNCX:VAX1:VAX2:VSX1:VSX2:ZFHX2:ZFHX3	CCTGAGAATAATC	1e0	1	0	0	0	0
M10649_2.00:PBX1:PBX2:PBX3:PBX4	NVCGTTTCCTCTGGAAAGCC	1e0	1	0	0	0	0
M10652_2.00:BARX1:BARX2:BSX:EMX1:EMX2:EN1:EN2:EVX1:EVX2:GBX1:GBX2:GSX1:GSX2:HMX1:HMX2:HMX3:HOXA1:HOXA2:HOXA3:HOXA4:HOXA5:HOXA6:HOXA7:HOXA9:HOXB1:HOXB2:HOXB3:HOXB4:HOXB5:HOXB6:HOXB7:HOXB8:HOXB9:HOXC4:HOXC5:HOXC6:HOXC8:HOXC9:HOXD1:HOXD3:HOXD4:HOXD8:HOXD9:ISX:MEOX1:MEOX2:MNX1:NKX1-1:NKX1-2:NOTO:OTP:PDX1:VAX1:VAX2:VENTX	TGCMHWCTYCCYCATTAGTGNDCRMSHYCA	1e0	1	0	0	0	0
M10734_2.00:PBX3	GTATAATTAAACCGT	1e0	1	0	0	0	0
M10757_2.00:DUX1_HUMAN:DUX3_HUMAN:DUX4	TTAATTTAATTAA	1e0	1	0	0	8.2	0.0002
M10771_2.00:BARHL1:BARHL2:BARX1:BARX2:BSX:DLX2:DLX3:EMX1:EMX2:ESX1:EVX1:EVX2:GBX1:GBX2:HESX1:HMX1:HMX2:HMX3:HOXA1:HOXA2:HOXA3:HOXA4:HOXA5:HOXB1:HOXB2:HOXB3:HOXB4:HOXB5:HOXC4:HOXC5:HOXD1:HOXD12:HOXD3:HOXD4:LBX1:LBX2:MEOX1:MEOX2:MNX1:MSX1:MSX2:NANOG:NANOGP8:NKX1-1:NKX1-2:PDX1:RAX:RAX2:TLX1:TLX3:VENTX	TTTTAATAAAAAAGGW	1e0	1	0	0	0	0
M10781_2.00:ALX1:ALX3:ALX4:ARX:DRGX:EMX1:EMX2:EN1:EN2:ESX1:GBX1:GBX2:HESX1:ISX:LHX1:LHX2:LHX3:LHX4:LHX5:LHX6:LHX8:LHX9:LMX1A:LMX1B:MIXL1:MSX1:MSX2:NOBOX:NOTO:OTP:PDX1:PHOX2A:PHOX2B:PROP1:PRRX1:PRRX2:RAX:RAX2:SEBOX:SHOX:SHOX2:UNCX:VAX1:VAX2:VSX1:VSX2:ZFHX2	DGHATTDT	1e0	1	6711	0.6114	25166.6	0.6517
M10806_2.00:PAX2:PAX4:PAX6	WATBTTCACGCWTGAVTKMAY	1e0	1	0	0	0	0
M10811_2.00:PAX4	BGBVGTCATGCGTGHKSRNCV	1e0	1	0	0	2	0.0001
M10814_2.00:PAX4	AAAAATTANCMHHVHWNCCMWCMYCACCCC	1e0	1	0	0	2	0.0001
M10935_2.00:BORCS8-MEF2B:MEF2A:MEF2B:MEF2C:MEF2D	CTCTAAAAATAACTCT	1e0	1	0	0	0.9	0
M10938_2.00:BORCS8-MEF2B:MEF2A:MEF2B:MEF2C:MEF2D	MSTGTTACTAAAAATAGAAMCT	1e0	1	0	0	0	0
M10961_2.00:MEF2A	GGGGGTGCCCSGCTGTTCCGC	1e0	1	0	0	0	0
M10963_2.00:MEF2A	GGGGGGTCCCBCCCGCCCGCC	1e0	1	0	0	0	0
M10967_2.00:MEF2A	GTGGTTGTCCSGCTTCCTGGC	1e0	1	0	0	0	0
M10975_2.00:MEF2A	GGTTGKTCCCSGCCGCGSCCC	1e0	1	0	0	0	0
M10976_2.00:MEF2A	TGTGGTGTCCSGTCGCTTTCC	1e0	1	0	0	0	0
M10983_2.00:MEF2A	GGGGTGGTCCTGCCGCCGCCC	1e0	1	0	0	0	0
M10991_2.00:SRF	TTTCCYAAWWAGGAAAAANGTAAAYAA	1e0	1	0	0	0	0
M10993_2.00:MEF2A	GGGGGGGCCCTTCCGCCGCCS	1e0	1	0	0	0	0
M10994_2.00:MEF2A	GGGGGGGTCCSCCTGCCYGGC	1e0	1	0	0	0	0
M10995_2.00:MEF2A	GGGTGTTCCCSCTCTCGCTCC	1e0	1	0	0	0	0
M10999_2.00:MEF2A	AGACTAAACGTTTAGTCT	1e0	1	0	0	0	0
M11003_2.00:MEF2A	GGGGGGGCCCSCCCGCCSCTC	1e0	1	0	0	0	0
M11004_2.00:MEF2A	KGGGGGGCCCSCCCTCYCTCG	1e0	1	0	0	0	0
M11005_2.00:MEF2A	GGGGGGGCCCSGCCGCCYGTC	1e0	1	0	0	0	0
M11009_2.00:MEF2A	GGTGGGTTCCSGTCGCCCCCC	1e0	1	0	0	0	0
M11010_2.00:MEF2A	TTGTGTTCCTTGYGGGTGGGT	1e0	1	0	0	0	0
M11013_2.00:MEF2A	GGGGTTGCCCSGCCGCCCCCG	1e0	1	0	0	0	0
M11015_2.00:MEF2A	GGGGGGTCTCSGCCTCCTTCC	1e0	1	0	0	0	0
M11016_2.00:MEF2A	TGGTGGTCCCSGTCGTGCCCC	1e0	1	0	0	0	0
M11018_2.00:MEF2A	GKGGGTTCCCSGCCGGGGCGC	1e0	1	0	0	0	0
M11020_2.00:MEF2A	GGGGGTGCCCSGCCGCSCCYG	1e0	1	0	0	0	0
M11022_2.00:MEF2A	GTGTGGTCCCTGCTGCGCCCC	1e0	1	0	0	0	0
M11024_2.00:MEF2A	TGGGGGGCCCSCTCGTTCGCC	1e0	1	0	0	0	0
M11025_2.00:MEF2A	TGGTGGTCCCSCCCTCCCCCT	1e0	1	0	0	0	0
M11028_2.00:MEF2A	GGGGGGTCCCSKCCGGGCGCG	1e0	1	0	0	0	0
M11029_2.00:MEF2A	GGGGGTGCTCTGTCGTCCCGT	1e0	1	0	0	0	0
M11031_2.00:SETDB1	CGVRGCATKCTGGGAAWTGTAGTY	1e0	1	0	0	13.7	0.0004
M11095_2.00:AR:NR3C1:NR3C2:PGR	KGNGKDGGKACATKDTGTTCTTNKKRK	1e0	1	0	0	1.4	0
M11096_2.00:AR:NR3C1:NR3C2:PGR	GKGNNDRGNACDDKNTGTTCTDGKKDN	1e0	1	0	0	0	0
M11138_2.00:NR1D2:NR2C1:NR2C2:NR2F1:NR2F2:NR2F6:NR4A1:PPARA:PPARD:PPARG:RARA:RARB:RARG:RORA:RORB:RORC:RXRA:RXRB:RXRG:THRA	NNAGRGGTCAAAGGTCAHVND	1e0	1	0	0	0	0
M11139_2.00:NR1D2:NR2C1:NR2C2:NR2F1:NR2F2:NR2F6:NR4A1:PPARA:PPARD:PPARG:RARA:RARB:RARG:RORA:RORB:RORC:RXRA:RXRB:RXRG:THRA	AAGTAGGTCACNGTGACCTACTT	1e0	1	0	0	0	0
M11158_2.00:AR:NR3C1:NR3C2:PGR	NKKGVRGGTACABNGTGTTCTTKDNNN	1e0	1	0	0	1.4	0
M11159_2.00:AR:NR3C1:NR3C2:PGR	DGNNDDGGWACRCDGTGTTCTTKNKKN	1e0	1	0	0	0	0
M11176_2.00:ESR1:ESR2:NR1D1:NR1D2:NR1H2:NR1H3:NR1H4:NR2C1:NR2C2:NR2F1:NR2F2:NR2F6:NR4A1:NR6A1:PPARA:PPARD:PPARG:RARA:RARB:RARG:RORA:RORB:RORC:RXRA:RXRB:RXRG:THRA	AGGTCAAAGGTCA	1e0	1	0	0	4.3	0.0001
M11183_2.00:NR1D1:NR1D2:NR2C1:NR2C2:NR2F1:NR2F2:NR2F6:NR6A1:PPARA:PPARD:PPARG:RARA:RARB:RARG:RORA:RORB:RORC:RXRA:RXRB:RXRG	CARAACTAGGYCAAAGGTCA	1e0	1	0	0	0	0
M11195_2.00:TP63	RRACATGTCYGGACATGTCY	1e0	1	0	0	1.5	0
M11197_2.00:TP53	GGACATGCCCGGGCATGTCY	1e0	1	0	0	0	0
M11199_2.00:TP53	RGACATGTCYRGACATGTCY	1e0	1	0	0	6.5	0.0002
M11201_2.00:TP53	GGACATGTYCGGACATGTYC	1e0	1	0	0	1.5	0
M11207_2.00:PAX1:PAX2:PAX3:PAX5:PAX6:PAX7:PAX8:PAX9	CCGTTCCGCTCTAGATAT	1e0	1	0	0	0	0
M11208_2.00:PAX1:PAX2:PAX3:PAX5:PAX6:PAX7:PAX8:PAX9	BCSWRRSGCANBGWTGMRTAGCSGCHSB	1e0	1	0	0	0	0
M11209_2.00:PAX1:PAX2:PAX3:PAX5:PAX6:PAX7:PAX8:PAX9	RAMSWGATWYCTGAAGCGTGACSATASM	1e0	1	0	0	0	0
M11265_2.00:AIRE	GGTTATTAATTGGTTATATTGGTTD	1e0	1	0	0	0	0
M11266_2.00:DEAF1	CCGCCYTCGGGKRTTTCCGKARNNG	1e0	1	0	0	0	0
M11267_2.00:DEAF1	GMDRRTTCGGGWATTTCCGGGRTGH	1e0	1	0	0	0	0
M11337_2.00:LEF1:TCF7:TCF7L1:TCF7L2	CCTTTGATCTT	1e0	1	0	0	9.4	0.0002
M11348_2.00:STAT1	KDYSAHTTCCGGGAADTGGSR	1e0	1	0	0	1.1	0
M11356_2.00:STAT5A	TTCCCRGAAWTNSNNTTCCNVGAR	1e0	1	0	0	0.5	0
M11367_2.00:STAT3	BGKCATTTCCSGGAAATGRNT	1e0	1	0	0	0.4	0
M11378_2.00:TBX15:TBX18:TBX20:TBX22	AGGTGTGAATTTMACACCT	1e0	1	0	0	1.7	0
M11379_2.00:TBX15:TBX18:TBX20:TBX22	AGGTGTKAAGGTGTGAAA	1e0	1	0	0	0	0
M11380_2.00:TBX15:TBX18:TBX20:TBX22	AGGTGTGAAATTCGCACCT	1e0	1	0	0	0	0
M11383_2.00:TBX15:TBX18:TBX22	AGGTGTGAAATTGTCACCT	1e0	1	0	0	1.6	0
M11384_2.00:T:TBX19	MKHSTSACACCTAGGTGTGAAATT	1e0	1	0	0	0	0
M11412_2.00:THAP1	CCGCCATCTTGGWTVMGGGCARRD	1e0	1	0	0	1.1	0
