## Supplementary Data 5 for "Comparison of PU.1 genomic binding across immune cells reveals cell type-specific roles in autoimmune disease" (part 4 of 12)

### Sheet: all (continued)
Dataset ID	Immune Cell Classification	Overlap	Total	Ratio	Mean	Standard Deviation	Z score	Enrichment	P-value	Corrected P-value	Null Model	Number of SNPS (after LD pruning)	Species	Disease/Trait	Ancestry	Autoimmune	Autoinflammatory	Immune	Allergic	IBD	Infectious	Measurement or value	Cancer	Pleotropy	Medication use	Disease	Cell count
NS1436	Neutrophil	105	292	0.359589	73.018	6.72352	4.75674	1.438	9.83723e-07	0.000255768	Null_Model_SNP151Common_OpenChrom_SNPmatch	292	human	Inflammatory_bowel_disease	EUR			x		x						x
GSM7277467	Myeloid	59	203	0.29064	35.7572	4.88631	4.75671	1.65002	9.83863e-07	0.000255804	Null_Model_SNP151Common_OpenChrom_SNPmatch	203	human	Eczema	EUR			x	x							x
NS1554	Neutrophil	61	202	0.30198	37.5105	4.93823	4.75666	1.62621	9.84094e-07	0.000255864	Null_Model_SNP151Common_OpenChrom_SNPmatch	202	human	mean_platelet_volume_MPV_maximum_inv_norm_transformed	AFR							x
NS1542	Neutrophil	19	68	0.279412	7.53347	2.41063	4.75666	2.52208	9.84123e-07	0.000255872	Null_Model_SNP151Common_OpenChrom_SNPmatch	68	human	White_blood_cell_count_basophil	EUR			x				x					x
GSM1681425	Macrophage	108	174	0.62069	81.9291	5.48106	4.75655	1.31821	9.84632e-07	0.000256004	Null_Model_SNP151Common_OpenChrom_SNPmatch	174	human	eosinophil_absolute_count_maximum_inv_norm_transformed	EUR							x					x
NS1553	Neutrophil	56	121	0.46281	35.3776	4.33558	4.75654	1.58292	9.84679e-07	0.000256017	Null_Model_SNP151Common_OpenChrom_SNPmatch	121	human	neutrophil_fraction_minimum_inv_norm_transformed	EUR							x					x
GSM5098240	Myeloid	62	182	0.340659	37.9421	5.05793	4.75648	1.63407	9.84982e-07	0.000256095	Null_Model_SNP151Common_OpenChrom_SNPmatch	182	human	monocyte_absolute_count_mean_inv_norm_transformed	AMR							x					x
NS988	Neutrophil	33	236	0.139831	15.5944	3.65942	4.75639	2.11614	9.85451e-07	0.000256217	Null_Model_SNP151Common_OpenChrom_SNPmatch	236	human	Systemic_lupus_erythematosus	EAS	x		x								x
NS1571	Neutrophil	62	162	0.382716	38.8961	4.85749	4.75635	1.59399	9.85642e-07	0.000256267	Null_Model_SNP151Common_OpenChrom_SNPmatch	162	human	Eosinophil_percentage_of_granulocytes	EUR			x				x					x
E004799	Monocyte	48	202	0.237624	26.9311	4.4297	4.75629	1.78233	9.85924e-07	0.00025634	Null_Model_SNP151Common_OpenChrom_SNPmatch	202	human	Multiple_sclerosis	EUR	x		x								x
NS724	Neutrophil	24	202	0.118812	9.89211	2.9662	4.75622	2.42618	9.86277e-07	0.000256432	Null_Model_SNP151Common_OpenChrom_SNPmatch	202	human	mean_corpuscular_volume_MCV_minimum_inv_norm_transformed	AMR							x
ERR3189100	B cell	99	380	0.260526	67.1489	6.69678	4.75619	1.47434	9.864e-07	0.000256464	Null_Model_SNP151Common_OpenChrom_SNPmatch	380	human	Monocyte_count	SAS			x				x					x
NS952	Neutrophil	70	247	0.283401	44.7023	5.31896	4.75614	1.56592	9.86642e-07	0.000256527	Null_Model_SNP151Common_OpenChrom_SNPmatch	247	human	white_blood_cell_count_WBC_mean_inv_norm_transformed	EUR							x					x
ERR3189260	B cell	56	174	0.321839	34.1439	4.59535	4.75614	1.64012	9.86655e-07	0.00025653	Null_Model_SNP151Common_OpenChrom_SNPmatch	174	human	eosinophil_absolute_count_maximum_inv_norm_transformed	EUR							x					x
NS706	Neutrophil	24	130	0.184615	10.0889	2.92491	4.75608	2.37885	9.86954e-07	0.000256608	Null_Model_SNP151Common_OpenChrom_SNPmatch	130	human	Crohn_s_disease	SAS			x		x						x
NS734	Neutrophil	24	153	0.156863	9.85115	2.97503	4.75586	2.43626	9.87999e-07	0.00025688	Null_Model_SNP151Common_OpenChrom_SNPmatch	153	human	Basophil_count	EAS			x				x					x
GSM1681425	Macrophage	106	181	0.585635	78.7922	5.72091	4.75585	1.34531	9.88052e-07	0.000256894	Null_Model_SNP151Common_OpenChrom_SNPmatch	181	human	Sum_eosinophil_basophil_counts	EUR			x				x					x
NS1555	Monocyte	82	202	0.405941	55.3956	5.59405	4.75584	1.48026	9.88104e-07	0.000256907	Null_Model_SNP151Common_OpenChrom_SNPmatch	202	human	Multiple_sclerosis	EUR	x		x								x
ERR3189265	B cell	14	31	0.451613	5.14286	1.86241	4.75574	2.72222	9.88592e-07	0.000257034	Null_Model_SNP151Common_OpenChrom_SNPmatch	31	human	Lymphocyte_side_fluorescence	EUR			x								x
E004201	Eosinophil	36	99	0.363636	18.6004	3.65871	4.75567	1.93544	9.8897e-07	0.000257132	Null_Model_SNP151Common_OpenChrom_SNPmatch	99	human	lymphocyte_absolute_count_mean_inv_norm_transformed	EAS							x					x
NS1639	Neutrophil	110	381	0.288714	76.5235	7.0393	4.75566	1.43747	9.88981e-07	0.000257135	Null_Model_SNP151Common_OpenChrom_SNPmatch	381	human	Lymphocyte_count	AMR							x					x
NS1464	Neutrophil	148	425	0.348235	110.091	7.97137	4.75566	1.34434	9.89015e-07	0.000257144	Null_Model_SNP151Common_OpenChrom_SNPmatch	425	human	Low_density_lipoprotein_cholesterol_levels	AMR							x
GSM3421851	Macrophage	106	377	0.281167	72.3916	7.06714	4.75558	1.46426	9.89363e-07	0.000257234	Null_Model_SNP151Common_OpenChrom_SNPmatch	377	human	Lymphocyte_count	AFR							x					x
GSM9437755	B cell	60	152	0.394737	37.3157	4.77014	4.75548	1.6079	9.89871e-07	0.000257366	Null_Model_SNP151Common_OpenChrom_SNPmatch	152	human	Neutrophil_percentage_of_granulocytes	EUR			x				x					x
ERR3189170	B cell	102	363	0.280992	69.8482	6.76128	4.75529	1.46031	9.90811e-07	0.000257611	Null_Model_SNP151Common_OpenChrom_SNPmatch	363	human	Aspartate_aminotransferase_levels	EAS							x
E004200	Eosinophil	105	387	0.271318	71.5255	7.03972	4.7551	1.46801	9.9176e-07	0.000257858	Null_Model_SNP151Common_OpenChrom_SNPmatch	387	human	Serum_total_protein_levels	EUR							x
NS1657	Neutrophil	13	26	0.5	4.63237	1.75975	4.75502	2.80634	9.9214e-07	0.000257956	Null_Model_SNP151Common_OpenChrom_SNPmatch	26	human	Forns_index_in_high_alcohol_intake	EUR											x
GSM9437756	B cell	39	103	0.378641	21.5045	3.67943	4.75495	1.81357	9.92501e-07	0.00025805	Null_Model_SNP151Common_OpenChrom_SNPmatch	103	human	monocyte_absolute_count_maximum_inv_norm_transformed	EAS							x					x
ERR3189205	B cell	245	700	0.35	194.909	10.5348	4.75479	1.257	9.93271e-07	0.00025825	Null_Model_SNP151Common_OpenChrom_SNPmatch	700	human	Platelet_count	EAS							x					x
ERR3189135	B cell	174	411	0.423358	133.979	8.41704	4.75476	1.29871	9.93426e-07	0.000258291	Null_Model_SNP151Common_OpenChrom_SNPmatch	411	human	Neutrophil_count	EAS			x				x					x
GSM2695652	Macrophage	71	236	0.300847	45.5584	5.35097	4.75457	1.55844	9.94329e-07	0.000258526	Null_Model_SNP151Common_OpenChrom_SNPmatch	236	human	Systemic_lupus_erythematosus	EAS	x		x								x
NS1548	Neutrophil	34	90	0.377778	17.6094	3.44736	4.75454	1.93079	9.94477e-07	0.000258564	Null_Model_SNP151Common_OpenChrom_SNPmatch	90	human	Immature_platelet_fraction	EUR
NS1437	Neutrophil	115	312	0.36859	81.7942	6.98424	4.75439	1.40597	9.95237e-07	0.000258762	Null_Model_SNP151Common_OpenChrom_SNPmatch	312	human	platelet_count_mean_inv_norm_transformed	AMR							x					x
NS1510	Monocyte	167	341	0.489736	130.802	7.6136	4.75436	1.27674	9.95362e-07	0.000258794	Null_Model_SNP151Common_OpenChrom_SNPmatch	341	human	Mean_platelet_volume	EAS							x
ERR3189180	B cell	47	274	0.171533	25.5025	4.52175	4.75424	1.84296	9.95964e-07	0.000258951	Null_Model_SNP151Common_OpenChrom_SNPmatch	274	human	Non_albumin_protein_levels	SAS							x
E004803	Monocyte	48	131	0.366412	27.9191	4.2238	4.75424	1.71925	9.95991e-07	0.000258958	Null_Model_SNP151Common_OpenChrom_SNPmatch	131	human	neutrophil_absolute_count_minimum_inv_norm_transformed	EUR							x					x
GSM1334005	B cell	88	227	0.387665	59.8092	5.92963	4.75422	1.47135	9.96048e-07	0.000258973	Null_Model_SNP151Common_OpenChrom_SNPmatch	227	human	mean_platelet_volume_MPV_mean_inv_norm_transformed	EUR							x
NS1573	Neutrophil	38	115	0.330435	20.6623	3.6469	4.75408	1.83909	9.96741e-07	0.000259153	Null_Model_SNP151Common_OpenChrom_SNPmatch	115	human	red_cell_diameter_width_RDW_maximum_inv_norm_transformed	AFR							x
GSM6706076	Monocyte	65	112	0.580357	44.8292	4.24285	4.75407	1.44995	9.96791e-07	0.000259166	Null_Model_SNP151Common_OpenChrom_SNPmatch	112	human	eosinophil_fraction_minimum_inv_norm_transformed	EUR							x					x
NS944	Neutrophil	37	179	0.206704	18.7872	3.83115	4.75388	1.96942	9.97772e-07	0.000259421	Null_Model_SNP151Common_OpenChrom_SNPmatch	179	human	eosinophil_fraction_maximum_inv_norm_transformed	AFR							x					x
GSM9437763	B cell	47	126	0.373016	27.5285	4.09603	4.75376	1.70732	9.98342e-07	0.000259569	Null_Model_SNP151Common_OpenChrom_SNPmatch	126	human	neutrophil_fraction_mean_inv_norm_transformed	EUR							x					x
NS1464	Neutrophil	113	360	0.313889	79.6454	7.01649	4.75375	1.41879	9.98378e-07	0.000259578	Null_Model_SNP151Common_OpenChrom_SNPmatch	360	human	Monocyte_count	AMR			x				x					x
NS1651	Neutrophil	44	98	0.44898	25.9341	3.80048	4.75359	1.69661	9.99167e-07	0.000259783	Null_Model_SNP151Common_OpenChrom_SNPmatch	98	human	eosinophil_fraction_minimum_inv_norm_transformed	AMR							x					x
NS976	Neutrophil	71	188	0.37766	45.9491	5.26995	4.75354	1.54519	9.99411e-07	0.000259847	Null_Model_SNP151Common_OpenChrom_SNPmatch	188	human	mean_platelet_volume_MPV_mean_inv_norm_transformed	EAS							x
NS1000	Neutrophil	69	176	0.392045	45.1858	5.01013	4.7532	1.52703	1.00109e-06	0.000260284	Null_Model_SNP151Common_OpenChrom_SNPmatch	176	human	white_blood_cell_count_WBC_minimum_inv_norm_transformed	EAS							x					x
NS1472	Neutrophil	16	38	0.421053	5.78422	2.14928	4.75313	2.76615	1.00147e-06	0.000260383	Null_Model_SNP151Common_OpenChrom_SNPmatch	38	human	Monocyte_side_fluorescence	EUR			x								x
NS1550	Neutrophil	49	183	0.26776	28.2198	4.37192	4.75312	1.73637	1.00153e-06	0.000260398	Null_Model_SNP151Common_OpenChrom_SNPmatch	183	human	monocyte_absolute_count_mean_inv_norm_transformed	AFR							x					x
GSM1940197	Myeloid	29	156	0.185897	13.4026	3.28158	4.75302	2.16376	1.00201e-06	0.000260522	Null_Model_SNP151Common_OpenChrom_SNPmatch	156	human	Mean_corpuscular_hemoglobin_concentration	AMR							x
NS1574	Neutrophil	49	162	0.302469	28.5015	4.3128	4.75294	1.71921	1.00238e-06	0.000260618	Null_Model_SNP151Common_OpenChrom_SNPmatch	162	human	Eosinophil_percentage_of_granulocytes	EUR			x				x					x
GSM3421851	Macrophage	55	108	0.509259	35.049	4.19769	4.75286	1.56923	1.00278e-06	0.000260722	Null_Model_SNP151Common_OpenChrom_SNPmatch	108	human	lymphocyte_absolute_count_mean_inv_norm_transformed	AMR							x					x
GSM1782711	Myeloid	14	41	0.341463	4.73227	1.94994	4.75284	2.95841	1.00289e-06	0.000260752	Null_Model_SNP151Common_OpenChrom_SNPmatch	41	human	Microcytic_percentage_of_red_cells	EUR							x					x
NS1004	Neutrophil	18	135	0.133333	6.56344	2.40629	4.75278	2.74247	1.00318e-06	0.000260827	Null_Model_SNP151Common_OpenChrom_SNPmatch	135	human	monocyte_absolute_count_minimum_inv_norm_transformed	AMR							x					x
NS1639	Neutrophil	43	102	0.421569	24.3497	3.92424	4.75261	1.76594	1.00405e-06	0.000261053	Null_Model_SNP151Common_OpenChrom_SNPmatch	102	human	lymphocyte_fraction_maximum_inv_norm_transformed	AMR							x					x
ERR3189115	B cell	64	224	0.285714	39.6054	5.13295	4.75255	1.61594	1.00431e-06	0.000261121	Null_Model_SNP151Common_OpenChrom_SNPmatch	224	human	Asthma	EAS			x	x							x
NS724	Neutrophil	3	12	0.25	0.323676	0.563142	4.75248	9.26852	1.00466e-06	0.000261211	Null_Model_SNP151Common_OpenChrom_SNPmatch	12	human	IDP_SWI_T2star_right_putamen	EUR							x
NS1663	Neutrophil	136	454	0.299559	98.5415	7.88229	4.75224	1.38013	1.00588e-06	0.000261528	Null_Model_SNP151Common_OpenChrom_SNPmatch	454	human	Alanine_aminotransferase_levels	EUR							x
GSM1681426	Macrophage	72	124	0.580645	48.7353	4.89559	4.75218	1.47737	1.00619e-06	0.000261608	Null_Model_SNP151Common_OpenChrom_SNPmatch	124	human	monocyte_absolute_count_minimum_inv_norm_transformed	EAS							x					x
NS1553	Neutrophil	137	377	0.363395	100.578	7.66434	4.75208	1.36212	1.00666e-06	0.000261731	Null_Model_SNP151Common_OpenChrom_SNPmatch	377	human	Mean_platelet_volume	SAS							x
NS1568	Neutrophil	78	187	0.417112	52.8941	5.28325	4.75198	1.47464	1.00719e-06	0.000261871	Null_Model_SNP151Common_OpenChrom_SNPmatch	187	human	eosinophil_fraction_maximum_inv_norm_transformed	EUR							x					x
NS1548	Neutrophil	45	122	0.368852	24.8591	4.23853	4.75185	1.8102	1.00782e-06	0.000262033	Null_Model_SNP151Common_OpenChrom_SNPmatch	122	human	Basophil_fraction_mean_inv_norm_transformed	EUR							x
ERR3189220	B cell	126	660	0.190909	88.0739	7.98139	4.75182	1.43062	1.00799e-06	0.000262078	Null_Model_SNP151Common_OpenChrom_SNPmatch	660	human	Neutrophil_count	EUR			x				x					x
GSM1334008	B cell	52	211	0.246445	30.0899	4.61106	4.75163	1.72815	1.00889e-06	0.000262312	Null_Model_SNP151Common_OpenChrom_SNPmatch	211	human	Crohn_s_disease	EUR			x		x						x
ERR3189125	B cell	32	142	0.225352	15.7532	3.41936	4.7514	2.03133	1.01009e-06	0.000262622	Null_Model_SNP151Common_OpenChrom_SNPmatch	142	human	monocyte_absolute_count_minimum_inv_norm_transformed	AFR							x					x
E004805	Monocyte	60	169	0.35503	37.4476	4.74652	4.75136	1.60224	1.01027e-06	0.000262669	Null_Model_SNP151Common_OpenChrom_SNPmatch	169	human	Ulcerative_colitis	EUR			x		x						x
GSM2592807	Macrophage	44	82	0.536585	26.3017	3.7249	4.75135	1.6729	1.01032e-06	0.000262684	Null_Model_SNP151Common_OpenChrom_SNPmatch	82	human	Platelet_large_cell_ratio	EUR							x
NS1567	Neutrophil	52	124	0.419355	31.1968	4.37838	4.75134	1.66684	1.01035e-06	0.000262691	Null_Model_SNP151Common_OpenChrom_SNPmatch	124	human	monocyte_absolute_count_minimum_inv_norm_transformed	EAS							x					x
GSM1940194	Myeloid	24	248	0.0967742	9.86214	2.97573	4.75106	2.43355	1.01179e-06	0.000263065	Null_Model_SNP151Common_OpenChrom_SNPmatch	248	human	mean_corpuscular_hemoglobin_MCH_maximum_inv_norm_transformed	EUR							x
GSM3421852	Macrophage	261	584	0.446918	213.326	10.0345	4.75103	1.22348	1.01193e-06	0.000263103	Null_Model_SNP151Common_OpenChrom_SNPmatch	584	human	Mean_reticulocyte_volume	EUR							x
NS1472	Neutrophil	40	181	0.220994	21.6953	3.8528	4.75101	1.84372	1.01201e-06	0.000263123	Null_Model_SNP151Common_OpenChrom_SNPmatch	181	human	mean_platelet_volume_MPV_minimum_inv_norm_transformed	AFR							x
GSM6706077	Monocyte	127	376	0.337766	91.2587	7.52316	4.75083	1.39165	1.01292e-06	0.00026336	Null_Model_SNP151Common_OpenChrom_SNPmatch	376	human	Monocyte_count	AFR			x				x					x
E004200	Eosinophil	32	134	0.238806	15.5395	3.46478	4.75082	2.05927	1.01297e-06	0.000263372	Null_Model_SNP151Common_OpenChrom_SNPmatch	134	human	monocyte_fraction_maximum_inv_norm_transformed	AFR							x					x
NS1452	Neutrophil	58	336	0.172619	33.1389	5.23313	4.75072	1.75021	1.01349e-06	0.000263506	Null_Model_SNP151Common_OpenChrom_SNPmatch	336	human	Neutrophil_count	SAS			x				x					x
NS1000	Neutrophil	46	137	0.335766	26.6503	4.07304	4.75067	1.72606	1.01372e-06	0.000263567	Null_Model_SNP151Common_OpenChrom_SNPmatch	137	human	Neutrophil_to_lymphocyte_ratio	EUR							x					x
ERR3189115	B cell	105	426	0.246479	72.7672	6.78489	4.75067	1.44296	1.01373e-06	0.00026357	Null_Model_SNP151Common_OpenChrom_SNPmatch	426	human	Monocyte_count	EAS			x				x					x
ERR3189215	B cell	29	93	0.311828	13.7043	3.2197	4.75066	2.11612	1.01377e-06	0.000263579	Null_Model_SNP151Common_OpenChrom_SNPmatch	93	human	Basophil_fraction_maximum_inv_norm_transformed	AMR							x
NS1515	Monocyte	36	64	0.5625	20.2188	3.32191	4.75065	1.78052	1.01384e-06	0.000263598	Null_Model_SNP151Common_OpenChrom_SNPmatch	64	human	Neutrophil_side_scatter	EUR			x								x
NS1004	Neutrophil	25	159	0.157233	10.4625	3.0602	4.75049	2.38948	1.01463e-06	0.000263803	Null_Model_SNP151Common_OpenChrom_SNPmatch	159	human	monocyte_absolute_count_mean_inv_norm_transformed	EAS							x					x
NS1679	Neutrophil	37	142	0.260563	19.01	3.78707	4.75038	1.94635	1.01519e-06	0.000263949	Null_Model_SNP151Common_OpenChrom_SNPmatch	142	human	monocyte_absolute_count_minimum_inv_norm_transformed	AFR							x					x
NS1567	Neutrophil	52	131	0.396947	31.7263	4.2679	4.75028	1.63902	1.01569e-06	0.000264079	Null_Model_SNP151Common_OpenChrom_SNPmatch	131	human	neutrophil_absolute_count_minimum_inv_norm_transformed	EUR							x					x
ERR3189135	B cell	54	131	0.412214	32.6833	4.48761	4.75012	1.65222	1.01646e-06	0.000264281	Null_Model_SNP151Common_OpenChrom_SNPmatch	131	human	monocyte_fraction_minimum_inv_norm_transformed	EUR							x					x
ERR3189130	B cell	65	320	0.203125	39.2298	5.42579	4.74958	1.6569	1.01917e-06	0.000264985	Null_Model_SNP151Common_OpenChrom_SNPmatch	320	human	Asthma	EUR			x	x							x
NS976	Neutrophil	90	253	0.355731	60.7592	6.15654	4.74954	1.48126	1.01938e-06	0.000265038	Null_Model_SNP151Common_OpenChrom_SNPmatch	253	human	platelet_count_maximum_inv_norm_transformed	AMR							x					x
NS734	Neutrophil	37	292	0.126712	17.8402	4.03416	4.7494	2.07397	1.02009e-06	0.000265223	Null_Model_SNP151Common_OpenChrom_SNPmatch	292	human	Inflammatory_bowel_disease	EUR			x		x						x
NS1552	Neutrophil	46	154	0.298701	26.024	4.20612	4.74928	1.7676	1.02072e-06	0.000265387	Null_Model_SNP151Common_OpenChrom_SNPmatch	154	human	eosinophil_absolute_count_maximum_inv_norm_transformed	AFR							x					x
NS1517	Neutrophil	82	201	0.40796	55.999	5.47494	4.74909	1.46431	1.02167e-06	0.000265634	Null_Model_SNP151Common_OpenChrom_SNPmatch	201	human	mean_platelet_volume_MPV_minimum_inv_norm_transformed	EUR							x
NS792	Neutrophil	120	510	0.235294	83.7413	7.63492	4.74907	1.43299	1.02179e-06	0.000265664	Null_Model_SNP151Common_OpenChrom_SNPmatch	510	human	Total_cholesterol_levels	AMR							x
GSM1782711	Myeloid	64	264	0.242424	38.5964	5.34929	4.74896	1.65819	1.02231e-06	0.000265802	Null_Model_SNP151Common_OpenChrom_SNPmatch	264	human	platelet_count_minimum_inv_norm_transformed	AMR							x					x
E004801	Monocyte	115	429	0.268065	79.6004	7.45441	4.74882	1.44472	1.02305e-06	0.000265994	Null_Model_SNP151Common_OpenChrom_SNPmatch	429	human	White_blood_cell_count	AMR			x				x					x
NS992	Neutrophil	77	247	0.311741	50.95	5.48557	4.74881	1.51128	1.02308e-06	0.000266	Null_Model_SNP151Common_OpenChrom_SNPmatch	247	human	white_blood_cell_count_WBC_mean_inv_norm_transformed	EUR							x					x
NS1568	Neutrophil	89	207	0.429952	62.3696	5.60796	4.74867	1.42698	1.02379e-06	0.000266184	Null_Model_SNP151Common_OpenChrom_SNPmatch	207	human	mean_platelet_volume_MPV_mean_inv_norm_transformed	AMR							x
GSM7277472	Myeloid	71	541	0.131238	42.7632	5.94633	4.7486	1.6603	1.02415e-06	0.000266278	Null_Model_SNP151Common_OpenChrom_SNPmatch	541	human	Monocyte_percentage_of_white_cells	EUR			x				x					x
NS1683	Neutrophil	39	117	0.333333	20.9301	3.8054	4.74849	1.86335	1.0247e-06	0.000266422	Null_Model_SNP151Common_OpenChrom_SNPmatch	117	human	monocyte_absolute_count_maximum_inv_norm_transformed	AFR							x					x
E004200	Eosinophil	65	169	0.384615	40.4236	5.17575	4.74838	1.60797	1.02527e-06	0.000266571	Null_Model_SNP151Common_OpenChrom_SNPmatch	169	human	Ulcerative_colitis	EUR			x		x						x
GSM9437762	B cell	64	168	0.380952	39.963	5.06218	4.74835	1.60148	1.02544e-06	0.000266614	Null_Model_SNP151Common_OpenChrom_SNPmatch	168	human	Mean_corpuscular_hemoglobin_concentration	SAS							x
NS1683	Neutrophil	61	135	0.451852	38.4555	4.74787	4.74833	1.58625	1.02551e-06	0.000266634	Null_Model_SNP151Common_OpenChrom_SNPmatch	135	human	monocyte_absolute_count_minimum_inv_norm_transformed	AMR							x					x
GSM1421019	Dendritic Cell	55	119	0.462185	34.0709	4.40772	4.74828	1.61428	1.02577e-06	0.0002667	Null_Model_SNP151Common_OpenChrom_SNPmatch	119	human	monocyte_absolute_count_maximum_inv_norm_transformed	AMR							x					x
E004058_E004372	B cell	75	162	0.462963	50.5554	5.14812	4.74825	1.48352	1.02594e-06	0.000266745	Null_Model_SNP151Common_OpenChrom_SNPmatch	162	human	Eosinophil_percentage_of_granulocytes	EUR			x				x					x
ERR3189200	B cell	109	543	0.200737	75.1778	7.12337	4.74806	1.4499	1.02688e-06	0.000266989	Null_Model_SNP151Common_OpenChrom_SNPmatch	543	human	Eosinophil_percentage_of_white_cells	EUR			x				x					x
NS1000	Neutrophil	84	251	0.334661	55.1289	6.08066	4.74803	1.5237	1.02704e-06	0.000267031	Null_Model_SNP151Common_OpenChrom_SNPmatch	251	human	mean_corpuscular_volume_MCV_mean_inv_norm_transformed	EUR							x
NS1661	Neutrophil	112	824	0.135922	73.7313	8.05994	4.74801	1.51903	1.02712e-06	0.000267051	Null_Model_SNP151Common_OpenChrom_SNPmatch	824	human	Low_density_lipoprotein_cholesterol_levels	EUR							x
E004048_E004362	B cell	93	426	0.21831	61.6434	6.60422	4.74797	1.50868	1.02733e-06	0.000267105	Null_Model_SNP151Common_OpenChrom_SNPmatch	426	human	Monocyte_count	EAS			x				x					x
GSM1010843	Myeloid	51	80	0.6375	33.4436	3.69771	4.74792	1.52496	1.02758e-06	0.000267171	Null_Model_SNP151Common_OpenChrom_SNPmatch	80	human	eosinophil_absolute_count_minimum_inv_norm_transformed	EAS							x					x
E001308_E001647	B cell	35	292	0.119863	16.8501	3.82276	4.74783	2.07713	1.02803e-06	0.000267288	Null_Model_SNP151Common_OpenChrom_SNPmatch	292	human	Inflammatory_bowel_disease	EUR			x		x						x
NS734	Neutrophil	69	534	0.129213	41.8741	5.71333	4.74782	1.6478	1.02809e-06	0.000267304	Null_Model_SNP151Common_OpenChrom_SNPmatch	534	human	Mean_corpuscular_volume	EAS							x
E004792	Macrophage	78	238	0.327731	50.8152	5.7258	4.74777	1.53497	1.02834e-06	0.000267368	Null_Model_SNP151Common_OpenChrom_SNPmatch	238	human	Inflammatory_bowel_disease	EAS			x		x						x
NS1548	Neutrophil	74	181	0.40884	47.7782	5.52329	4.74749	1.54882	1.02978e-06	0.000267744	Null_Model_SNP151Common_OpenChrom_SNPmatch	181	human	mean_platelet_volume_MPV_maximum_inv_norm_transformed	EAS							x
GSM2695651	Macrophage	76	201	0.378109	50.5135	5.36843	4.74748	1.50455	1.02985e-06	0.00026776	Null_Model_SNP151Common_OpenChrom_SNPmatch	201	human	mean_platelet_volume_MPV_minimum_inv_norm_transformed	EUR							x
E004807	Monocyte	26	74	0.351351	12.3287	2.87973	4.74743	2.10891	1.0301e-06	0.000267826	Null_Model_SNP151Common_OpenChrom_SNPmatch	74	human	Basophil_fraction_minimum_inv_norm_transformed	AMR							x
NS936	Neutrophil	67	201	0.333333	41.9291	5.28109	4.7473	1.59794	1.03076e-06	0.000267998	Null_Model_SNP151Common_OpenChrom_SNPmatch	201	human	mean_platelet_volume_MPV_maximum_inv_norm_transformed	AMR							x
GSM2695651	Macrophage	226	824	0.274272	174.234	10.9045	4.74725	1.29711	1.03099e-06	0.000268058	Null_Model_SNP151Common_OpenChrom_SNPmatch	824	human	Lymphocyte_count	EUR							x					x
GSM1501166	Myeloid	77	181	0.425414	51.3257	5.40831	4.7472	1.50022	1.03127e-06	0.00026813	Null_Model_SNP151Common_OpenChrom_SNPmatch	181	human	mean_platelet_volume_MPV_maximum_inv_norm_transformed	EAS							x
GSM9437763	B cell	62	216	0.287037	37.6054	5.13879	4.74715	1.6487	1.0315e-06	0.00026819	Null_Model_SNP151Common_OpenChrom_SNPmatch	216	human	monocyte_absolute_count_mean_inv_norm_transformed	EUR							x					x
NS1518	Neutrophil	257	700	0.367143	205.522	10.8441	4.74707	1.25047	1.03193e-06	0.000268301	Null_Model_SNP151Common_OpenChrom_SNPmatch	700	human	Platelet_count	EAS							x					x
GSM3421851	Macrophage	148	345	0.428986	110.157	7.97197	4.74702	1.34354	1.03216e-06	0.00026836	Null_Model_SNP151Common_OpenChrom_SNPmatch	345	human	Mean_corpuscular_hemoglobin	SAS							x
ERR3189160	B cell	58	214	0.271028	34.6653	4.91578	4.74689	1.67314	1.03284e-06	0.000268538	Null_Model_SNP151Common_OpenChrom_SNPmatch	214	human	Chronic_inflammatory_diseases_ankylosing_spondylitis_Crohn_s_disease_psoriasis_primary_sclerosing_cholangitis_ulcerative_colitis__pleiotropy	EUR	x		x		x				x
NS1603	Neutrophil	43	135	0.318519	23.6523	4.07591	4.74683	1.818	1.03313e-06	0.000268613	Null_Model_SNP151Common_OpenChrom_SNPmatch	135	human	neutrophil_absolute_count_mean_inv_norm_transformed	EUR							x					x
GSM2804465	Macrophage	49	202	0.242574	27.5395	4.52114	4.74671	1.77927	1.03375e-06	0.000268776	Null_Model_SNP151Common_OpenChrom_SNPmatch	202	human	mean_platelet_volume_MPV_maximum_inv_norm_transformed	AFR							x
NS1521	Neutrophil	18	40	0.45	7.996	2.1076	4.74663	2.25112	1.03419e-06	0.000268889	Null_Model_SNP151Common_OpenChrom_SNPmatch	40	human	Eosinophil_side_fluorescence	EUR			x				x					x
NS1468	Neutrophil	72	202	0.356436	46.3616	5.4014	4.74662	1.55301	1.03424e-06	0.000268901	Null_Model_SNP151Common_OpenChrom_SNPmatch	202	human	Multiple_sclerosis	EUR	x		x								x
GSM1122315	Myeloid	77	524	0.146947	47.4276	6.23033	4.74653	1.62353	1.03469e-06	0.00026902	Null_Model_SNP151Common_OpenChrom_SNPmatch	524	human	Platelet_count	AFR							x					x
ERR3189245	B cell	46	135	0.340741	26.3786	4.13395	4.74641	1.74384	1.03532e-06	0.000269183	Null_Model_SNP151Common_OpenChrom_SNPmatch	135	human	monocyte_absolute_count_minimum_inv_norm_transformed	AMR							x					x
ERR3189185	B cell	27	56	0.482143	13.2897	2.8886	4.74635	2.03165	1.03559e-06	0.000269254	Null_Model_SNP151Common_OpenChrom_SNPmatch	56	human	Celiac_disease	EUR			x								x
NS1488	Neutrophil	47	161	0.291925	26.3926	4.34174	4.74634	1.7808	1.03563e-06	0.000269264	Null_Model_SNP151Common_OpenChrom_SNPmatch	161	human	mean_platelet_volume_MPV_minimum_inv_norm_transformed	EAS							x
ERR3189115	B cell	154	837	0.18399	111	9.05969	4.7463	1.38739	1.03586e-06	0.000269324	Null_Model_SNP151Common_OpenChrom_SNPmatch	837	human	Monocyte_count	EUR			x				x					x
NS797	Neutrophil	19	187	0.101604	7.11988	2.50312	4.74612	2.66858	1.03676e-06	0.000269558	Null_Model_SNP151Common_OpenChrom_SNPmatch	187	human	eosinophil_fraction_maximum_inv_norm_transformed	EUR							x					x
ERR3189205	B cell	128	451	0.283814	91.6234	7.66453	4.7461	1.39702	1.03688e-06	0.000269589	Null_Model_SNP151Common_OpenChrom_SNPmatch	451	human	Lymphocyte_percentage_of_white_cells	EUR			x				x					x
E004802	Monocyte	35	98	0.357143	18.3856	3.50074	4.74597	1.90366	1.03755e-06	0.000269763	Null_Model_SNP151Common_OpenChrom_SNPmatch	98	human	Asthma	SAS			x	x							x
GSM3421852	Macrophage	100	161	0.621118	74.2877	5.41785	4.74584	1.34612	1.03819e-06	0.000269931	Null_Model_SNP151Common_OpenChrom_SNPmatch	161	human	mean_platelet_volume_MPV_minimum_inv_norm_transformed	EAS							x
ERR3189235	B cell	20	83	0.240964	8.44056	2.43572	4.74581	2.36951	1.03838e-06	0.000269979	Null_Model_SNP151Common_OpenChrom_SNPmatch	83	human	Autoimmune_traits	EUR	x		x								x
ERR3189235	B cell	76	403	0.188586	47.0619	6.09837	4.74521	1.61489	1.04145e-06	0.000270777	Null_Model_SNP151Common_OpenChrom_SNPmatch	403	human	Neutrophil_percentage_of_white_cells	EUR			x				x					x
E004832	B cell	25	55	0.454545	11.6494	2.81352	4.74517	2.14604	1.04166e-06	0.000270833	Null_Model_SNP151Common_OpenChrom_SNPmatch	55	human	Non_albumin_protein_levels	EAS							x
GSM3111964	Macrophage	259	543	0.47698	211.592	9.99078	4.74513	1.22405	1.04184e-06	0.000270879	Null_Model_SNP151Common_OpenChrom_SNPmatch	543	human	Eosinophil_percentage_of_white_cells	EUR			x				x					x
NS1551	Neutrophil	18	38	0.473684	7.73227	2.16385	4.74512	2.32791	1.04191e-06	0.000270896	Null_Model_SNP151Common_OpenChrom_SNPmatch	38	human	Monocyte_side_fluorescence	EUR			x								x
NS1570	Neutrophil	20	48	0.416667	8.54446	2.41418	4.74511	2.3407	1.04199e-06	0.000270917	Null_Model_SNP151Common_OpenChrom_SNPmatch	48	human	Eosinophil_side_scatter	EUR			x				x					x
NS988	Neutrophil	43	253	0.16996	22.1409	4.39604	4.74499	1.94211	1.04259e-06	0.000271074	Null_Model_SNP151Common_OpenChrom_SNPmatch	253	human	platelet_count_maximum_inv_norm_transformed	AMR							x					x
GSM2592810	Macrophage	54	97	0.556701	33.8501	4.24659	4.74495	1.59527	1.04279e-06	0.000271127	Null_Model_SNP151Common_OpenChrom_SNPmatch	97	human	neutrophil_absolute_count_minimum_inv_norm_transformed	AMR							x					x
GSM3111963	Macrophage	68	102	0.666667	47.009	4.4239	4.74491	1.44653	1.04301e-06	0.000271183	Null_Model_SNP151Common_OpenChrom_SNPmatch	102	human	monocyte_fraction_minimum_inv_norm_transformed	EAS							x					x
GSM1334005	B cell	55	109	0.504587	34.8801	4.24047	4.74473	1.57683	1.04395e-06	0.000271427	Null_Model_SNP151Common_OpenChrom_SNPmatch	109	human	Hypothyroidism_or_rheumatoid_arthritis_pleiotropy	EUR	x		x						x
NS1639	Neutrophil	119	377	0.31565	83.966	7.38382	4.74469	1.41724	1.04412e-06	0.000271471	Null_Model_SNP151Common_OpenChrom_SNPmatch	377	human	Mean_platelet_volume	SAS							x
NS716	Neutrophil	43	660	0.0651515	21.6993	4.48938	4.74469	1.98163	1.04412e-06	0.000271472	Null_Model_SNP151Common_OpenChrom_SNPmatch	660	human	Neutrophil_count	EUR			x				x					x
NS1490	Neutrophil	145	390	0.371795	107.759	7.84901	4.74464	1.34559	1.04437e-06	0.000271536	Null_Model_SNP151Common_OpenChrom_SNPmatch	390	human	Eosinophil_counts	EAS			x				x					x
NS706	Neutrophil	59	584	0.101027	33.8951	5.29131	4.74455	1.74066	1.04485e-06	0.000271662	Null_Model_SNP151Common_OpenChrom_SNPmatch	584	human	Mean_reticulocyte_volume	EUR							x
NS797	Neutrophil	2	13	0.153846	0.15984	0.387847	4.74455	12.5125	1.04487e-06	0.000271666	Null_Model_SNP151Common_OpenChrom_SNPmatch	13	human	Type_1_narcolepsy	AFR	x		x								x
NS1522	Monocyte	57	126	0.452381	36.4585	4.3295	4.74454	1.56342	1.04491e-06	0.000271676	Null_Model_SNP151Common_OpenChrom_SNPmatch	126	human	neutrophil_fraction_mean_inv_norm_transformed	EUR							x					x
ERR3189310	B cell	194	824	0.235437	146.471	10.0181	4.74438	1.3245	1.04572e-06	0.000271887	Null_Model_SNP151Common_OpenChrom_SNPmatch	824	human	Lymphocyte_count	EUR							x					x
NS1008	Neutrophil	94	264	0.356061	64.7502	6.16535	4.74421	1.45173	1.04659e-06	0.000272112	Null_Model_SNP151Common_OpenChrom_SNPmatch	264	human	platelet_count_minimum_inv_norm_transformed	AMR							x					x
GSM1421017	Dendritic Cell	175	368	0.475543	137.2	7.96819	4.74389	1.27551	1.04827e-06	0.000272551	Null_Model_SNP151Common_OpenChrom_SNPmatch	368	human	Mean_platelet_volume	AMR							x
NS718	Neutrophil	2	12	0.166667	0.152847	0.389377	4.74387	13.085	1.04838e-06	0.000272578	Null_Model_SNP151Common_OpenChrom_SNPmatch	12	human	IDP_SWI_T2star_right_putamen	EUR							x
ERR3189165	B cell	45	159	0.283019	24.8561	4.24633	4.74383	1.81042	1.04857e-06	0.000272627	Null_Model_SNP151Common_OpenChrom_SNPmatch	159	human	monocyte_absolute_count_mean_inv_norm_transformed	EAS							x					x
NS1573	Neutrophil	28	56	0.5	14.2168	2.9055	4.74383	1.9695	1.04858e-06	0.000272631	Null_Model_SNP151Common_OpenChrom_SNPmatch	56	human	Platelet_forward_scatter	EUR											x
NS1574	Neutrophil	20	53	0.377358	8.50849	2.42243	4.74379	2.35059	1.04878e-06	0.000272684	Null_Model_SNP151Common_OpenChrom_SNPmatch	53	human	Platelet_side_fluorescence_distribution_width	EUR											x
NS1472	Neutrophil	73	374	0.195187	45.4975	5.79778	4.74363	1.60448	1.04963e-06	0.000272904	Null_Model_SNP151Common_OpenChrom_SNPmatch	374	human	Mean_platelet_volume	AFR							x
NS1669	Neutrophil	68	202	0.336634	41.7483	5.53413	4.74361	1.62881	1.04971e-06	0.000272924	Null_Model_SNP151Common_OpenChrom_SNPmatch	202	human	mean_corpuscular_volume_MCV_minimum_inv_norm_transformed	AMR							x
NS794	Neutrophil	34	200	0.17	17.1708	3.54793	4.74338	1.9801	1.0509e-06	0.000273235	Null_Model_SNP151Common_OpenChrom_SNPmatch	200	human	eosinophil_absolute_count_mean_inv_norm_transformed	EUR							x					x
NS1569	Neutrophil	90	219	0.410959	62.959	5.70082	4.74335	1.4295	1.05108e-06	0.00027328	Null_Model_SNP151Common_OpenChrom_SNPmatch	219	human	eosinophil_fraction_mean_inv_norm_transformed	EUR							x					x
NS792	Neutrophil	54	187	0.28877	31.8601	4.66759	4.74331	1.69491	1.05125e-06	0.000273324	Null_Model_SNP151Common_OpenChrom_SNPmatch	187	human	eosinophil_fraction_maximum_inv_norm_transformed	EUR							x					x
ERR3189130	B cell	50	220	0.227273	28.2068	4.59458	4.74324	1.77262	1.05164e-06	0.000273426	Null_Model_SNP151Common_OpenChrom_SNPmatch	220	human	monocyte_fraction_mean_inv_norm_transformed	EUR							x					x
NS1004	Neutrophil	82	847	0.0968123	51.0529	6.52535	4.74259	1.60618	1.05502e-06	0.000274305	Null_Model_SNP151Common_OpenChrom_SNPmatch	847	human	Mean_corpuscular_volume	EUR							x
GSM3421852	Macrophage	190	363	0.523416	150.932	8.23768	4.74259	1.25884	1.05502e-06	0.000274305	Null_Model_SNP151Common_OpenChrom_SNPmatch	363	human	Aspartate_aminotransferase_levels	EAS							x
NS1437	Neutrophil	41	101	0.405941	23.2877	3.73485	4.74243	1.76059	1.05585e-06	0.00027452	Null_Model_SNP151Common_OpenChrom_SNPmatch	101	human	neutrophil_fraction_mean_inv_norm_transformed	AMR							x					x
GSM2592807	Macrophage	78	162	0.481481	53.015	5.26847	4.74237	1.47128	1.05618e-06	0.000274607	Null_Model_SNP151Common_OpenChrom_SNPmatch	162	human	high_density_lipoprotein_cholesterol_HDLC_maximum_inv_norm_transformed	EUR							x
NS1472	Neutrophil	34	154	0.220779	17.4356	3.49286	4.74237	1.95004	1.05618e-06	0.000274608	Null_Model_SNP151Common_OpenChrom_SNPmatch	154	human	eosinophil_absolute_count_maximum_inv_norm_transformed	AFR							x					x
GSM1681424	Macrophage	88	168	0.52381	61.6853	5.54886	4.74236	1.4266	1.05623e-06	0.00027462	Null_Model_SNP151Common_OpenChrom_SNPmatch	168	human	eosinophil_fraction_maximum_inv_norm_transformed	AMR							x					x
NS1570	Neutrophil	56	159	0.352201	33.8771	4.66496	4.74235	1.65303	1.05628e-06	0.000274633	Null_Model_SNP151Common_OpenChrom_SNPmatch	159	human	monocyte_absolute_count_mean_inv_norm_transformed	EAS							x					x
ERR3189225	B cell	47	143	0.328671	27.5405	4.10349	4.7422	1.70658	1.05707e-06	0.000274839	Null_Model_SNP151Common_OpenChrom_SNPmatch	143	human	Hay_fever_and_or_eczema	EUR			x	x					x
NS944	Neutrophil	47	202	0.232673	25.7253	4.48636	4.74209	1.827	1.05764e-06	0.000274985	Null_Model_SNP151Common_OpenChrom_SNPmatch	202	human	mean_platelet_volume_MPV_maximum_inv_norm_transformed	AFR							x
ERR3189180	B cell	39	166	0.23494	20.7053	3.85799	4.74203	1.88358	1.05791e-06	0.000275058	Null_Model_SNP151Common_OpenChrom_SNPmatch	166	human	monocyte_absolute_count_minimum_inv_norm_transformed	EUR							x					x
NS1461	Neutrophil	20	40	0.5	8.72827	2.37699	4.74201	2.2914	1.05802e-06	0.000275085	Null_Model_SNP151Common_OpenChrom_SNPmatch	40	human	Eosinophil_side_fluorescence	EUR			x				x					x
GSM6706078	Monocyte	367	700	0.524286	313.818	11.2159	4.74164	1.16947	1.06e-06	0.000275599	Null_Model_SNP151Common_OpenChrom_SNPmatch	700	human	Platelet_count	EAS							x					x
NS1570	Neutrophil	42	108	0.388889	23.8252	3.83307	4.74159	1.76284	1.06025e-06	0.000275665	Null_Model_SNP151Common_OpenChrom_SNPmatch	108	human	eosinophil_absolute_count_minimum_inv_norm_transformed	EUR							x					x
ERR3189180	B cell	175	700	0.25	131.229	9.23161	4.74145	1.33355	1.06096e-06	0.00027585	Null_Model_SNP151Common_OpenChrom_SNPmatch	700	human	Platelet_count	EAS							x					x
GSM1334007	B cell	56	145	0.386207	34.007	4.63864	4.74127	1.64672	1.06194e-06	0.000276104	Null_Model_SNP151Common_OpenChrom_SNPmatch	145	human	Allergic_disease_asthma_hay_fever_or_eczema	EUR			x	x					x
NS1000	Neutrophil	66	195	0.338462	40.6304	5.35082	4.74126	1.6244	1.06195e-06	0.000276106	Null_Model_SNP151Common_OpenChrom_SNPmatch	195	human	white_blood_cell_count_WBC_mean_inv_norm_transformed	AMR							x					x
GSM2359984	Monocyte	84	174	0.482759	59.3856	5.19184	4.74098	1.41448	1.06344e-06	0.000276493	Null_Model_SNP151Common_OpenChrom_SNPmatch	174	human	eosinophil_absolute_count_maximum_inv_norm_transformed	EUR							x					x
NS1552	Neutrophil	88	201	0.437811	59.991	5.90821	4.74069	1.46689	1.06495e-06	0.000276887	Null_Model_SNP151Common_OpenChrom_SNPmatch	201	human	mean_platelet_volume_MPV_maximum_inv_norm_transformed	AMR							x
NS1552	Neutrophil	179	539	0.332096	137.167	8.82446	4.74059	1.30498	1.06548e-06	0.000277025	Null_Model_SNP151Common_OpenChrom_SNPmatch	539	human	Platelet_distribution_width	EUR							x
NS1607	Neutrophil	72	336	0.214286	44.5914	5.78169	4.74059	1.61466	1.06549e-06	0.000277028	Null_Model_SNP151Common_OpenChrom_SNPmatch	336	human	Neutrophil_count	SAS			x				x					x
NS1516	Monocyte	374	1017	0.367748	315.197	12.4044	4.74053	1.18656	1.06582e-06	0.000277114	Null_Model_SNP151Common_OpenChrom_SNPmatch	1017	human	White_blood_cell_count	EUR			x				x					x
GSM6706078	Monocyte	227	411	0.552311	188.068	8.21312	4.74023	1.20701	1.06739e-06	0.000277522	Null_Model_SNP151Common_OpenChrom_SNPmatch	411	human	Neutrophil_count	EAS			x				x					x
NS1438	Neutrophil	117	312	0.375	84.2957	6.89931	4.74023	1.38797	1.06739e-06	0.000277522	Null_Model_SNP151Common_OpenChrom_SNPmatch	312	human	platelet_count_mean_inv_norm_transformed	AMR							x					x
GSM1334007	B cell	46	200	0.23	25.4565	4.33386	4.74022	1.807	1.06743e-06	0.000277533	Null_Model_SNP151Common_OpenChrom_SNPmatch	200	human	monocyte_fraction_mean_inv_norm_transformed	AFR							x					x
ERR3189255	B cell	42	377	0.111406	21.6194	4.29953	4.74019	1.9427	1.06757e-06	0.000277568	Null_Model_SNP151Common_OpenChrom_SNPmatch	377	human	Lymphocyte_count	AFR							x					x
NS952	Neutrophil	46	143	0.321678	25.4036	4.34522	4.74001	1.81077	1.06852e-06	0.000277816	Null_Model_SNP151Common_OpenChrom_SNPmatch	143	human	mean_corpuscular_hemoglobin_concentration_MCHC_maximum_inv_norm_transformed	EUR							x
ERR3189235	B cell	35	142	0.246479	18.3037	3.52245	4.73996	1.91218	1.06878e-06	0.000277882	Null_Model_SNP151Common_OpenChrom_SNPmatch	142	human	Medication_use_thyroid_preparations	EUR										x
NS1603	Neutrophil	38	107	0.35514	20.2358	3.74785	4.73985	1.87786	1.06938e-06	0.000278039	Null_Model_SNP151Common_OpenChrom_SNPmatch	107	human	neutrophil_fraction_mean_inv_norm_transformed	EAS							x					x
NS756	Neutrophil	15	49	0.306122	5.25574	2.05585	4.73976	2.85402	1.06984e-06	0.000278157	Null_Model_SNP151Common_OpenChrom_SNPmatch	49	human	neutrophil_absolute_count_maximum_inv_norm_transformed	AMR							x					x
GSM3421852	Macrophage	121	211	0.57346	90.7932	6.37324	4.73963	1.3327	1.07055e-06	0.000278343	Null_Model_SNP151Common_OpenChrom_SNPmatch	211	human	Crohn_s_disease	EUR			x		x						x
NS792	Neutrophil	32	101	0.316832	16.2947	3.31362	4.73962	1.96383	1.07059e-06	0.000278353	Null_Model_SNP151Common_OpenChrom_SNPmatch	101	human	neutrophil_fraction_mean_inv_norm_transformed	AMR							x					x
NS1669	Neutrophil	41	183	0.224044	21.7053	4.07113	4.7394	1.88894	1.07174e-06	0.000278653	Null_Model_SNP151Common_OpenChrom_SNPmatch	183	human	monocyte_absolute_count_mean_inv_norm_transformed	AFR							x					x
GSM9437759	B cell	67	200	0.335	42.9091	5.08338	4.73915	1.56144	1.07306e-06	0.000278996	Null_Model_SNP151Common_OpenChrom_SNPmatch	200	human	eosinophil_absolute_count_mean_inv_norm_transformed	EUR							x					x
ERR3189300	B cell	37	181	0.20442	18.9141	3.81636	4.73905	1.95621	1.07363e-06	0.000279143	Null_Model_SNP151Common_OpenChrom_SNPmatch	181	human	Sum_eosinophil_basophil_counts	EUR			x				x					x
NS1554	Neutrophil	48	179	0.268156	27.4356	4.33937	4.73904	1.74955	1.07366e-06	0.00027915	Null_Model_SNP151Common_OpenChrom_SNPmatch	179	human	eosinophil_fraction_maximum_inv_norm_transformed	AFR							x					x
E004093_E004288	B cell	77	152	0.506579	53.7063	4.91545	4.73888	1.43372	1.07454e-06	0.00027938	Null_Model_SNP151Common_OpenChrom_SNPmatch	152	human	Neutrophil_percentage_of_granulocytes	EUR			x				x					x
NS1470	Neutrophil	86	207	0.415459	58.5475	5.7931	4.73884	1.46889	1.07475e-06	0.000279434	Null_Model_SNP151Common_OpenChrom_SNPmatch	207	human	mean_platelet_volume_MPV_mean_inv_norm_transformed	AMR							x
NS1603	Neutrophil	56	187	0.299465	34.043	4.63348	4.73878	1.64498	1.07505e-06	0.000279514	Null_Model_SNP151Common_OpenChrom_SNPmatch	187	human	eosinophil_fraction_maximum_inv_norm_transformed	EUR							x					x
NS936	Neutrophil	60	216	0.277778	36.1199	5.03941	4.73868	1.66114	1.07559e-06	0.000279653	Null_Model_SNP151Common_OpenChrom_SNPmatch	216	human	monocyte_absolute_count_mean_inv_norm_transformed	EUR							x					x
NS797	Neutrophil	19	214	0.088785	6.82717	2.56887	4.73859	2.783	1.07606e-06	0.000279775	Null_Model_SNP151Common_OpenChrom_SNPmatch	214	human	Chronic_inflammatory_diseases_ankylosing_spondylitis_Crohn_s_disease_psoriasis_primary_sclerosing_cholangitis_ulcerative_colitis__pleiotropy	EUR	x		x		x				x
NS1550	Neutrophil	69	181	0.381215	45.5395	4.95103	4.73852	1.51517	1.07644e-06	0.000279874	Null_Model_SNP151Common_OpenChrom_SNPmatch	181	human	Sum_eosinophil_basophil_counts	EUR			x				x					x
NS1673	Neutrophil	67	140	0.478571	44.7852	4.68816	4.73849	1.49603	1.07659e-06	0.000279912	Null_Model_SNP151Common_OpenChrom_SNPmatch	140	human	Basophil_count	SAS							x					x
NS1470	Neutrophil	112	528	0.212121	75.993	7.59888	4.73846	1.47382	1.07673e-06	0.000279951	Null_Model_SNP151Common_OpenChrom_SNPmatch	528	human	White_blood_cell_count	AFR			x				x					x
ERR3189105	B cell	83	211	0.393365	55.5315	5.797	4.7384	1.49465	1.07706e-06	0.000280034	Null_Model_SNP151Common_OpenChrom_SNPmatch	211	human	Crohn_s_disease	EUR			x		x						x
ERR3189170	B cell	193	700	0.275714	148.836	9.32047	4.73837	1.29673	1.07722e-06	0.000280076	Null_Model_SNP151Common_OpenChrom_SNPmatch	700	human	Platelet_count	EAS							x					x
GSM2592810	Macrophage	28	48	0.583333	14.7083	2.80514	4.73834	1.90369	1.0774e-06	0.000280123	Null_Model_SNP151Common_OpenChrom_SNPmatch	48	human	Eosinophil_side_scatter	EUR			x				x					x
GSM3112104	Monocyte	405	1017	0.39823	342.981	13.089	4.73827	1.18082	1.07775e-06	0.000280216	Null_Model_SNP151Common_OpenChrom_SNPmatch	1017	human	White_blood_cell_count	EUR			x				x					x
E004801	Monocyte	63	200	0.315	38.5045	5.16994	4.73807	1.63617	1.07883e-06	0.000280495	Null_Model_SNP151Common_OpenChrom_SNPmatch	200	human	eosinophil_absolute_count_mean_inv_norm_transformed	EUR							x					x
ERR3189310	B cell	40	111	0.36036	21.8531	3.83007	4.738	1.8304	1.07919e-06	0.000280591	Null_Model_SNP151Common_OpenChrom_SNPmatch	111	human	lymphocyte_absolute_count_maximum_inv_norm_transformed	EUR							x					x
NS988	Neutrophil	25	143	0.174825	10.6064	3.03791	4.73799	2.35707	1.07924e-06	0.000280602	Null_Model_SNP151Common_OpenChrom_SNPmatch	143	human	mean_corpuscular_hemoglobin_concentration_MCHC_maximum_inv_norm_transformed	EUR							x
NS1569	Neutrophil	92	201	0.457711	63.5504	6.00464	4.73793	1.44767	1.07957e-06	0.000280689	Null_Model_SNP151Common_OpenChrom_SNPmatch	201	human	mean_platelet_volume_MPV_maximum_inv_norm_transformed	AMR							x
ERR3189290	B cell	55	180	0.305556	32.7083	4.70498	4.7379	1.68153	1.07973e-06	0.00028073	Null_Model_SNP151Common_OpenChrom_SNPmatch	180	human	monocyte_fraction_mean_inv_norm_transformed	EAS							x					x
NS936	Neutrophil	84	528	0.159091	53.9411	6.34441	4.73786	1.55726	1.07992e-06	0.000280779	Null_Model_SNP151Common_OpenChrom_SNPmatch	528	human	White_blood_cell_count	AFR			x				x					x
GSM7277468	Monocyte	52	220	0.236364	29.6863	4.70972	4.73779	1.75165	1.08031e-06	0.000280879	Null_Model_SNP151Common_OpenChrom_SNPmatch	220	human	monocyte_fraction_mean_inv_norm_transformed	EUR							x					x
GSM6706077	Monocyte	384	700	0.548571	331.398	11.1031	4.73761	1.15873	1.08125e-06	0.000281124	Null_Model_SNP151Common_OpenChrom_SNPmatch	700	human	Platelet_count	EAS							x					x
GSM2359987	Monocyte	229	543	0.421731	184.873	9.31445	4.73747	1.23869	1.08203e-06	0.000281328	Null_Model_SNP151Common_OpenChrom_SNPmatch	543	human	Eosinophil_percentage_of_white_cells	EUR			x				x					x
GSM7277468	Monocyte	18	62	0.290323	6.61538	2.40311	4.73746	2.72093	1.08208e-06	0.000281342	Null_Model_SNP151Common_OpenChrom_SNPmatch	62	human	Mitochondrial_DNA_levels	EUR							x
E004058_E004372	B cell	85	168	0.505952	60.5894	5.15269	4.73744	1.40289	1.08216e-06	0.000281362	Null_Model_SNP151Common_OpenChrom_SNPmatch	168	human	eosinophil_fraction_maximum_inv_norm_transformed	AMR							x					x
GSM2359986	Monocyte	67	135	0.496296	44.4116	4.76806	4.73744	1.50862	1.08218e-06	0.000281366	Null_Model_SNP151Common_OpenChrom_SNPmatch	135	human	monocyte_absolute_count_minimum_inv_norm_transformed	AMR							x					x
E004201	Eosinophil	126	534	0.235955	87.8132	8.06077	4.73736	1.43486	1.08258e-06	0.000281472	Null_Model_SNP151Common_OpenChrom_SNPmatch	534	human	Platelet_count	SAS							x					x
ERR3189310	B cell	148	534	0.277154	108.746	8.28611	4.7373	1.36097	1.08294e-06	0.000281564	Null_Model_SNP151Common_OpenChrom_SNPmatch	534	human	Platelet_count	SAS							x					x
NS984	Neutrophil	44	183	0.240437	23.5754	4.31144	4.73729	1.86635	1.08296e-06	0.00028157	Null_Model_SNP151Common_OpenChrom_SNPmatch	183	human	monocyte_absolute_count_mean_inv_norm_transformed	AFR							x					x
NS968	Neutrophil	37	119	0.310924	19.6114	3.67067	4.73717	1.88666	1.08359e-06	0.000281734	Null_Model_SNP151Common_OpenChrom_SNPmatch	119	human	monocyte_absolute_count_maximum_inv_norm_transformed	AMR							x					x
GSM1816090	Stem cell	78	163	0.478528	54.8292	4.8914	4.73706	1.4226	1.08423e-06	0.0002819	Null_Model_SNP151Common_OpenChrom_SNPmatch	163	human	Basophil_percentage_of_white_cells	EUR			x				x					x
E004807	Monocyte	47	202	0.232673	25.8152	4.47223	4.73697	1.82063	1.08467e-06	0.000282014	Null_Model_SNP151Common_OpenChrom_SNPmatch	202	human	mean_platelet_volume_MPV_maximum_inv_norm_transformed	AFR							x
NS1452	Neutrophil	23	103	0.223301	10.011	2.74206	4.73696	2.29748	1.08475e-06	0.000282035	Null_Model_SNP151Common_OpenChrom_SNPmatch	103	human	monocyte_absolute_count_maximum_inv_norm_transformed	EAS							x					x
NS1555	Monocyte	97	383	0.253264	65.979	6.54878	4.73691	1.47016	1.08502e-06	0.000282106	Null_Model_SNP151Common_OpenChrom_SNPmatch	383	human	Neutrophil_count	AFR			x				x					x
GSM5098241	Myeloid	28	56	0.5	13.8432	2.98871	4.73678	2.02266	1.08572e-06	0.000282287	Null_Model_SNP151Common_OpenChrom_SNPmatch	56	human	Platelet_forward_scatter	EUR											x
E004202	Eosinophil	41	165	0.248485	21.7752	4.05862	4.73677	1.88287	1.08575e-06	0.000282294	Null_Model_SNP151Common_OpenChrom_SNPmatch	165	human	Mean_corpuscular_hemoglobin_concentration	AFR							x
NS1553	Neutrophil	58	166	0.349398	35.4945	4.75123	4.73677	1.63406	1.08576e-06	0.000282298	Null_Model_SNP151Common_OpenChrom_SNPmatch	166	human	monocyte_absolute_count_minimum_inv_norm_transformed	EUR							x					x
NS1657	Neutrophil	82	276	0.297101	54.1159	5.88698	4.73657	1.51527	1.08682e-06	0.000282572	Null_Model_SNP151Common_OpenChrom_SNPmatch	276	human	Liver_enzyme_levels_alkaline_phosphatase	EUR							x
NS988	Neutrophil	27	153	0.176471	11.6414	3.24257	4.73657	2.31932	1.08684e-06	0.000282579	Null_Model_SNP151Common_OpenChrom_SNPmatch	153	human	eosinophil_absolute_count_maximum_inv_norm_transformed	AMR							x					x
GSM9437760	B cell	34	292	0.116438	16.3716	3.72179	4.73652	2.07676	1.08707e-06	0.000282638	Null_Model_SNP151Common_OpenChrom_SNPmatch	292	human	Inflammatory_bowel_disease	EUR			x		x						x
ERR3189270	B cell	44	162	0.271605	24.7373	4.06693	4.73643	1.77869	1.08755e-06	0.000282764	Null_Model_SNP151Common_OpenChrom_SNPmatch	162	human	Eosinophil_percentage_of_granulocytes	EUR			x				x					x
GSM1122315	Myeloid	64	211	0.303318	39.9031	5.08759	4.73641	1.60389	1.08771e-06	0.000282805	Null_Model_SNP151Common_OpenChrom_SNPmatch	211	human	red_cell_diameter_width_RDW_minimum_inv_norm_transformed	EUR							x
ERR3189220	B cell	73	325	0.224615	45.2687	5.85514	4.73622	1.61259	1.08869e-06	0.000283059	Null_Model_SNP151Common_OpenChrom_SNPmatch	325	human	Eosinophil_counts	SAS			x				x					x
NS1436	Neutrophil	43	93	0.462366	25.3596	3.72458	4.7362	1.69561	1.08884e-06	0.000283098	Null_Model_SNP151Common_OpenChrom_SNPmatch	93	human	eosinophil_absolute_count_minimum_inv_norm_transformed	AMR							x					x
NS710	Neutrophil	44	336	0.130952	23.3207	4.36624	4.73618	1.88674	1.0889e-06	0.000283114	Null_Model_SNP151Common_OpenChrom_SNPmatch	336	human	Neutrophil_count	SAS			x				x					x
E004800	Monocyte	39	98	0.397959	21.4865	3.69785	4.73613	1.81509	1.08918e-06	0.000283187	Null_Model_SNP151Common_OpenChrom_SNPmatch	98	human	eosinophil_fraction_minimum_inv_norm_transformed	AMR							x					x
GSM3111965	Macrophage	471	1017	0.463127	408.555	13.1847	4.73613	1.15284	1.08921e-06	0.000283195	Null_Model_SNP151Common_OpenChrom_SNPmatch	1017	human	White_blood_cell_count	EUR			x				x					x
NS1639	Neutrophil	97	292	0.332192	65.0629	6.74352	4.73596	1.49086	1.09008e-06	0.00028342	Null_Model_SNP151Common_OpenChrom_SNPmatch	292	human	Inflammatory_bowel_disease	EUR			x		x						x
NS1455	Neutrophil	34	93	0.365591	17.6683	3.44846	4.73593	1.92435	1.09027e-06	0.00028347	Null_Model_SNP151Common_OpenChrom_SNPmatch	93	human	Basophil_fraction_maximum_inv_norm_transformed	AMR							x
E004792	Macrophage	64	236	0.271186	38.9041	5.29913	4.73585	1.64507	1.09068e-06	0.000283577	Null_Model_SNP151Common_OpenChrom_SNPmatch	236	human	Systemic_lupus_erythematosus	EAS	x		x								x
NS1462	Neutrophil	36	208	0.173077	17.7163	3.86075	4.73579	2.03203	1.09103e-06	0.000283667	Null_Model_SNP151Common_OpenChrom_SNPmatch	208	human	eosinophil_fraction_mean_inv_norm_transformed	AFR							x					x
NS792	Neutrophil	35	108	0.324074	18.7123	3.43935	4.73569	1.87043	1.09154e-06	0.0002838	Null_Model_SNP151Common_OpenChrom_SNPmatch	108	human	eosinophil_absolute_count_minimum_inv_norm_transformed	EUR							x					x
ERR3189295	B cell	35	103	0.339806	18.1129	3.56598	4.73561	1.93233	1.09198e-06	0.000283916	Null_Model_SNP151Common_OpenChrom_SNPmatch	103	human	Basophil_fraction_mean_inv_norm_transformed	EAS							x
GSM1501166	Myeloid	148	411	0.360097	110.085	8.00648	4.73555	1.34442	1.09232e-06	0.000284004	Null_Model_SNP151Common_OpenChrom_SNPmatch	411	human	Neutrophil_count	EAS			x				x					x
ERR3189230	B cell	44	213	0.206573	23.3676	4.35692	4.73554	1.88295	1.09234e-06	0.000284008	Null_Model_SNP151Common_OpenChrom_SNPmatch	213	human	Systemic_lupus_erythematosus_MTAG	EUR	x		x						x
ERR3189115	B cell	57	177	0.322034	35.024	4.64084	4.73535	1.62746	1.09338e-06	0.000284278	Null_Model_SNP151Common_OpenChrom_SNPmatch	177	human	eosinophil_fraction_mean_inv_norm_transformed	EAS							x					x
NS734	Neutrophil	30	279	0.107527	13.3287	3.52063	4.73532	2.25079	1.09355e-06	0.000284324	Null_Model_SNP151Common_OpenChrom_SNPmatch	279	human	Basophil_count	EUR			x				x					x
ERR3189125	B cell	245	700	0.35	195.85	10.3797	4.7352	1.25096	1.09417e-06	0.000284485	Null_Model_SNP151Common_OpenChrom_SNPmatch	700	human	Platelet_count	EAS							x					x
NS1521	Neutrophil	52	121	0.429752	32.0899	4.20475	4.73514	1.62045	1.0945e-06	0.000284569	Null_Model_SNP151Common_OpenChrom_SNPmatch	121	human	neutrophil_fraction_minimum_inv_norm_transformed	EUR							x					x
NS1661	Neutrophil	27	179	0.150838	12.1638	3.13323	4.7351	2.21969	1.09473e-06	0.000284629	Null_Model_SNP151Common_OpenChrom_SNPmatch	179	human	eosinophil_fraction_maximum_inv_norm_transformed	AFR							x					x
GSM3111966	Macrophage	119	285	0.417544	88.7353	6.39162	4.73506	1.34107	1.09494e-06	0.000284684	Null_Model_SNP151Common_OpenChrom_SNPmatch	285	human	Lymphocyte_to_monocyte_ratio	EUR							x					x
NS1677	Neutrophil	45	142	0.316901	24.2028	4.39225	4.73498	1.85929	1.09538e-06	0.000284799	Null_Model_SNP151Common_OpenChrom_SNPmatch	142	human	monocyte_absolute_count_minimum_inv_norm_transformed	AFR							x					x
ERR3189245	B cell	52	121	0.429752	32.4775	4.12307	4.73493	1.60111	1.09564e-06	0.000284867	Null_Model_SNP151Common_OpenChrom_SNPmatch	121	human	neutrophil_fraction_minimum_inv_norm_transformed	EUR							x					x
GSM9437756	B cell	34	94	0.361702	17.7423	3.43358	4.73492	1.91633	1.09572e-06	0.000284886	Null_Model_SNP151Common_OpenChrom_SNPmatch	94	human	High_fluorescence_immature_platelet_fraction	EUR							x
ERR3189305	B cell	10	23	0.434783	2.71229	1.5392	4.73474	3.68692	1.09669e-06	0.00028514	Null_Model_SNP151Common_OpenChrom_SNPmatch	23	human	Hyperthyroidism	EUR											x
E004801	Monocyte	59	169	0.349112	35.9321	4.8721	4.7347	1.64199	1.09691e-06	0.000285196	Null_Model_SNP151Common_OpenChrom_SNPmatch	169	human	Ulcerative_colitis	EUR			x		x						x
GSM1703900	B cell	83	202	0.410891	56.012	5.70016	4.7346	1.48183	1.09742e-06	0.000285329	Null_Model_SNP151Common_OpenChrom_SNPmatch	202	human	Multiple_sclerosis	EUR	x		x								x
NS988	Neutrophil	3	19	0.157895	0.317682	0.566548	4.73449	9.4434	1.09803e-06	0.000285488	Null_Model_SNP151Common_OpenChrom_SNPmatch	19	human	Alkenylphosphatidylethanolamine_P_16_0_20_3__a_levels	EUR							x
GSM1501166	Myeloid	75	219	0.342466	49.4046	5.40621	4.73444	1.51808	1.09829e-06	0.000285555	Null_Model_SNP151Common_OpenChrom_SNPmatch	219	human	eosinophil_fraction_mean_inv_norm_transformed	EUR							x					x
NS710	Neutrophil	35	233	0.150215	17.0869	3.78357	4.73443	2.04835	1.09833e-06	0.000285567	Null_Model_SNP151Common_OpenChrom_SNPmatch	233	human	white_blood_cell_count_WBC_minimum_inv_norm_transformed	EUR							x					x
NS1552	Neutrophil	94	220	0.427273	66.2338	5.86475	4.73443	1.41922	1.09837e-06	0.000285577	Null_Model_SNP151Common_OpenChrom_SNPmatch	220	human	mean_platelet_volume_MPV_maximum_inv_norm_transformed	EUR							x
GSM2804465	Macrophage	68	201	0.338308	43.7333	5.1256	4.73442	1.55488	1.09843e-06	0.000285591	Null_Model_SNP151Common_OpenChrom_SNPmatch	201	human	mean_platelet_volume_MPV_minimum_inv_norm_transformed	EUR							x
NS794	Neutrophil	38	374	0.101604	18.7133	4.07391	4.73421	2.03064	1.09957e-06	0.000285888	Null_Model_SNP151Common_OpenChrom_SNPmatch	374	human	Mean_platelet_volume	AFR							x
NS1550	Neutrophil	307	979	0.313585	251.597	11.7029	4.73411	1.2202	1.10009e-06	0.000286023	Null_Model_SNP151Common_OpenChrom_SNPmatch	979	human	Mean_corpuscular_hemoglobin	EUR							x
ERR3189250	B cell	58	204	0.284314	33.045	5.27134	4.7341	1.75518	1.10013e-06	0.000286034	Null_Model_SNP151Common_OpenChrom_SNPmatch	204	human	Rheumatoid_arthritis	EUR	x		x								x
GSM3112106	Monocyte	139	334	0.416168	105.541	7.06757	4.73409	1.31702	1.10017e-06	0.000286045	Null_Model_SNP151Common_OpenChrom_SNPmatch	334	human	Neutrophil_count	AMR			x				x					x
NS1554	Neutrophil	63	131	0.480916	41.3926	4.56429	4.73401	1.52201	1.10061e-06	0.000286159	Null_Model_SNP151Common_OpenChrom_SNPmatch	131	human	eosinophil_absolute_count_maximum_inv_norm_transformed	EAS							x					x
E004792	Macrophage	40	149	0.268456	21.3826	3.93274	4.73394	1.87068	1.10099e-06	0.000286257	Null_Model_SNP151Common_OpenChrom_SNPmatch	149	human	Respiratory_disease_confirmatory_factor_analysis_Factor_11	EUR											x
ERR3189160	B cell	16	40	0.4	5.88212	2.13731	4.73394	2.72011	1.10104e-06	0.000286271	Null_Model_SNP151Common_OpenChrom_SNPmatch	40	human	Rheumatoid_arthritis_ACPA_positive	EAS	x		x								x
NS1657	Neutrophil	85	269	0.315985	56.035	6.11864	4.7339	1.51691	1.10123e-06	0.000286321	Null_Model_SNP151Common_OpenChrom_SNPmatch	269	human	Serum_total_protein_levels	EAS							x
NS1008	Neutrophil	39	107	0.364486	20.8192	3.84061	4.73384	1.87327	1.10157e-06	0.000286407	Null_Model_SNP151Common_OpenChrom_SNPmatch	107	human	white_blood_cell_count_WBC_maximum_inv_norm_transformed	AMR							x					x
NS1542	Neutrophil	54	376	0.143617	30.3387	4.99842	4.73376	1.77991	1.10197e-06	0.000286512	Null_Model_SNP151Common_OpenChrom_SNPmatch	376	human	Monocyte_count	AFR			x				x					x
ERR3189095	B cell	71	187	0.379679	47.5564	4.95248	4.7337	1.49296	1.10232e-06	0.000286602	Null_Model_SNP151Common_OpenChrom_SNPmatch	187	human	eosinophil_fraction_maximum_inv_norm_transformed	EUR							x					x
ERR3189155	B cell	61	216	0.282407	37.2797	5.01096	4.73368	1.63628	1.10241e-06	0.000286626	Null_Model_SNP151Common_OpenChrom_SNPmatch	216	human	monocyte_absolute_count_mean_inv_norm_transformed	EUR							x					x
NS992	Neutrophil	58	152	0.381579	35.7073	4.70948	4.73358	1.62432	1.10298e-06	0.000286775	Null_Model_SNP151Common_OpenChrom_SNPmatch	152	human	eosinophil_fraction_maximum_inv_norm_transformed	EAS							x					x
E004202	Eosinophil	23	67	0.343284	10.3097	2.68104	4.73335	2.23091	1.10424e-06	0.000287102	Null_Model_SNP151Common_OpenChrom_SNPmatch	67	human	lymphocyte_absolute_count_minimum_inv_norm_transformed	AFR							x					x
NS1542	Neutrophil	37	100	0.37	19.3257	3.73414	4.73317	1.91455	1.10522e-06	0.000287357	Null_Model_SNP151Common_OpenChrom_SNPmatch	100	human	neutrophil_fraction_minimum_inv_norm_transformed	EAS							x					x
NS1455	Neutrophil	67	177	0.378531	42.4695	5.18298	4.73289	1.5776	1.10675e-06	0.000287755	Null_Model_SNP151Common_OpenChrom_SNPmatch	177	human	eosinophil_fraction_mean_inv_norm_transformed	EAS							x					x
GSM7277467	Myeloid	52	181	0.287293	30.5255	4.53736	4.73283	1.7035	1.10707e-06	0.000287837	Null_Model_SNP151Common_OpenChrom_SNPmatch	181	human	Sum_eosinophil_basophil_counts	EUR			x				x					x
NS1463	Neutrophil	50	161	0.310559	29.8232	4.2633	4.73268	1.67655	1.10787e-06	0.000288046	Null_Model_SNP151Common_OpenChrom_SNPmatch	161	human	eosinophil_absolute_count_mean_inv_norm_transformed	EAS							x					x
NS1669	Neutrophil	36	115	0.313043	19.1558	3.55917	4.73261	1.87932	1.10826e-06	0.000288149	Null_Model_SNP151Common_OpenChrom_SNPmatch	115	human	red_cell_diameter_width_RDW_maximum_inv_norm_transformed	AFR							x
GSM9437763	B cell	149	533	0.27955	109.835	8.27574	4.73249	1.35658	1.10891e-06	0.000288317	Null_Model_SNP151Common_OpenChrom_SNPmatch	533	human	Platelet_count	AMR							x					x
NS1555	Monocyte	60	121	0.495868	39.5764	4.31583	4.73225	1.51605	1.11025e-06	0.000288664	Null_Model_SNP151Common_OpenChrom_SNPmatch	121	human	neutrophil_fraction_minimum_inv_norm_transformed	EUR							x					x
E004803	Monocyte	63	169	0.372781	39.952	4.87049	4.73216	1.57689	1.11071e-06	0.000288786	Null_Model_SNP151Common_OpenChrom_SNPmatch	169	human	Ulcerative_colitis	EUR			x		x						x
NS1663	Neutrophil	102	528	0.193182	67.6533	7.25815	4.73215	1.50769	1.11076e-06	0.000288799	Null_Model_SNP151Common_OpenChrom_SNPmatch	528	human	White_blood_cell_count	AFR			x				x					x
GSM9437757	B cell	71	211	0.336493	45.4635	5.39638	4.73215	1.56169	1.11079e-06	0.000288805	Null_Model_SNP151Common_OpenChrom_SNPmatch	211	human	Crohn_s_disease	EUR			x		x						x
NS1639	Neutrophil	89	296	0.300676	58.985	6.34293	4.73204	1.50886	1.11139e-06	0.000288961	Null_Model_SNP151Common_OpenChrom_SNPmatch	296	human	Telomere_length_principal_component_1	EUR							x
GSM1334005	B cell	84	377	0.222812	53.8302	6.37567	4.73203	1.56046	1.11144e-06	0.000288975	Null_Model_SNP151Common_OpenChrom_SNPmatch	377	human	Lymphocyte_count	AFR							x					x
NS1681	Neutrophil	122	296	0.412162	89.0519	6.96285	4.73198	1.36999	1.11172e-06	0.000289047	Null_Model_SNP151Common_OpenChrom_SNPmatch	296	human	Telomere_length_principal_component_1	EUR							x
GSM3421852	Macrophage	163	325	0.501538	126.569	7.69892	4.7319	1.28783	1.11212e-06	0.00028915	Null_Model_SNP151Common_OpenChrom_SNPmatch	325	human	Eosinophil_counts	SAS			x				x					x
NS1675	Neutrophil	63	135	0.466667	40.8182	4.68774	4.73188	1.54343	1.11226e-06	0.000289187	Null_Model_SNP151Common_OpenChrom_SNPmatch	135	human	neutrophil_absolute_count_mean_inv_norm_transformed	EUR							x					x
NS968	Neutrophil	96	280	0.342857	65.2458	6.4995	4.73178	1.47136	1.11278e-06	0.000289322	Null_Model_SNP151Common_OpenChrom_SNPmatch	280	human	platelet_count_maximum_inv_norm_transformed	EUR							x					x
E004807	Monocyte	99	334	0.296407	68.3417	6.47929	4.73175	1.4486	1.11298e-06	0.000289375	Null_Model_SNP151Common_OpenChrom_SNPmatch	334	human	Neutrophil_count	AMR			x				x					x
E004805	Monocyte	47	121	0.38843	27.6304	4.09356	4.73173	1.70103	1.11306e-06	0.000289396	Null_Model_SNP151Common_OpenChrom_SNPmatch	121	human	neutrophil_fraction_minimum_inv_norm_transformed	EUR							x					x
ERR3189250	B cell	66	383	0.172324	39.6633	5.56611	4.73161	1.66401	1.11371e-06	0.000289566	Null_Model_SNP151Common_OpenChrom_SNPmatch	383	human	Neutrophil_count	AFR			x				x					x
ERR3189235	B cell	34	120	0.283333	17.2817	3.53335	4.73157	1.9674	1.11396e-06	0.00028963	Null_Model_SNP151Common_OpenChrom_SNPmatch	120	human	monocyte_fraction_maximum_inv_norm_transformed	EAS							x					x
ERR3189100	B cell	15	31	0.483871	5.78521	1.94752	4.73156	2.59282	1.11402e-06	0.000289646	Null_Model_SNP151Common_OpenChrom_SNPmatch	31	human	Lymphocyte_side_fluorescence	EUR			x								x
NS1512	Monocyte	98	214	0.457944	69.9141	5.93587	4.73155	1.40172	1.11404e-06	0.000289649	Null_Model_SNP151Common_OpenChrom_SNPmatch	214	human	Chronic_inflammatory_diseases_ankylosing_spondylitis_Crohn_s_disease_psoriasis_primary_sclerosing_cholangitis_ulcerative_colitis__pleiotropy	EUR	x		x		x				x
NS1669	Neutrophil	94	264	0.356061	63.6024	6.42447	4.73154	1.47793	1.11412e-06	0.000289672	Null_Model_SNP151Common_OpenChrom_SNPmatch	264	human	platelet_count_minimum_inv_norm_transformed	AMR							x					x
GSM9437761	B cell	56	214	0.261682	31.9431	5.08446	4.73146	1.75312	1.11454e-06	0.00028978	Null_Model_SNP151Common_OpenChrom_SNPmatch	214	human	Chronic_inflammatory_diseases_ankylosing_spondylitis_Crohn_s_disease_psoriasis_primary_sclerosing_cholangitis_ulcerative_colitis__pleiotropy	EUR	x		x		x				x
ERR3189250	B cell	42	124	0.33871	23.4496	3.92068	4.73144	1.79108	1.11466e-06	0.000289811	Null_Model_SNP151Common_OpenChrom_SNPmatch	124	human	monocyte_absolute_count_minimum_inv_norm_transformed	EAS							x					x
NS1603	Neutrophil	67	211	0.317536	41.4725	5.39551	4.73125	1.61553	1.11573e-06	0.000290089	Null_Model_SNP151Common_OpenChrom_SNPmatch	211	human	Crohn_s_disease	EUR			x		x						x
ERR3189305	B cell	42	170	0.247059	21.981	4.23139	4.73107	1.91074	1.11671e-06	0.000290344	Null_Model_SNP151Common_OpenChrom_SNPmatch	170	human	Rheumatoid_arthritis	EAS	x		x								x
E004807	Monocyte	55	159	0.345912	32.5045	4.75502	4.73089	1.69207	1.11766e-06	0.000290593	Null_Model_SNP151Common_OpenChrom_SNPmatch	159	human	monocyte_absolute_count_mean_inv_norm_transformed	EAS							x					x
NS1437	Neutrophil	25	62	0.403226	11.2627	2.90377	4.73083	2.21971	1.11801e-06	0.000290683	Null_Model_SNP151Common_OpenChrom_SNPmatch	62	human	Mitochondrial_DNA_levels	EUR							x
E005536	Dendritic Cell	66	119	0.554622	44.2687	4.59355	4.73082	1.49089	1.11807e-06	0.000290697	Null_Model_SNP151Common_OpenChrom_SNPmatch	119	human	lymphocyte_absolute_count_mean_inv_norm_transformed	EUR							x					x
NS1657	Neutrophil	33	93	0.354839	16.5495	3.47733	4.7308	1.99402	1.11817e-06	0.000290723	Null_Model_SNP151Common_OpenChrom_SNPmatch	93	human	Basophil_fraction_maximum_inv_norm_transformed	AMR							x
E006071	B cell	2	11	0.181818	0.153846	0.390266	4.7305	13	1.11984e-06	0.000291159	Null_Model_SNP151Common_OpenChrom_SNPmatch	11	human	SARS_CoV_2_infection	SAS			x			x					x
GSM1122315	Myeloid	35	140	0.25	17.6474	3.66831	4.73042	1.9833	1.1203e-06	0.000291277	Null_Model_SNP151Common_OpenChrom_SNPmatch	140	human	Basophil_count	AMR			x				x					x
ERR3189270	B cell	43	121	0.355372	24.5594	3.8983	4.73042	1.75085	1.12031e-06	0.00029128	Null_Model_SNP151Common_OpenChrom_SNPmatch	121	human	neutrophil_fraction_minimum_inv_norm_transformed	EUR							x					x
E004800	Monocyte	79	220	0.359091	52.7203	5.55551	4.73039	1.49847	1.12045e-06	0.000291316	Null_Model_SNP151Common_OpenChrom_SNPmatch	220	human	mean_platelet_volume_MPV_maximum_inv_norm_transformed	EUR							x
NS988	Neutrophil	27	159	0.169811	12.004	3.17017	4.73035	2.24925	1.12069e-06	0.000291379	Null_Model_SNP151Common_OpenChrom_SNPmatch	159	human	monocyte_absolute_count_mean_inv_norm_transformed	EAS							x					x
ERR3189220	B cell	89	422	0.2109	57.6484	6.62799	4.73019	1.54384	1.12154e-06	0.000291601	Null_Model_SNP151Common_OpenChrom_SNPmatch	422	human	White_blood_cell_count	SAS			x				x					x
NS1549	Neutrophil	91	211	0.43128	63.2777	5.86078	4.73013	1.4381	1.12188e-06	0.000291688	Null_Model_SNP151Common_OpenChrom_SNPmatch	211	human	Crohn_s_disease	EUR			x		x						x
E004793	Macrophage	220	979	0.224719	169.106	10.7597	4.73007	1.30096	1.12219e-06	0.000291768	Null_Model_SNP151Common_OpenChrom_SNPmatch	979	human	Mean_corpuscular_hemoglobin	EUR							x
NS1663	Neutrophil	91	296	0.307432	62.2158	6.08551	4.72996	1.46265	1.12281e-06	0.00029193	Null_Model_SNP151Common_OpenChrom_SNPmatch	296	human	Telomere_length_principal_component_1	EUR							x
GSM1421019	Dendritic Cell	170	368	0.461957	131.758	8.08526	4.72981	1.29024	1.12365e-06	0.00029215	Null_Model_SNP151Common_OpenChrom_SNPmatch	368	human	Mean_platelet_volume	AMR							x
NS1568	Neutrophil	46	80	0.575	28.6194	3.67478	4.72971	1.6073	1.12422e-06	0.000292296	Null_Model_SNP151Common_OpenChrom_SNPmatch	80	human	eosinophil_absolute_count_minimum_inv_norm_transformed	EAS							x					x
GSM1421017	Dendritic Cell	118	233	0.506438	89.9301	5.93491	4.72963	1.31213	1.12463e-06	0.000292403	Null_Model_SNP151Common_OpenChrom_SNPmatch	233	human	white_blood_cell_count_WBC_minimum_inv_norm_transformed	EUR							x					x
GSM9437758	B cell	48	201	0.238806	26.6144	4.52185	4.72939	1.80354	1.12597e-06	0.000292751	Null_Model_SNP151Common_OpenChrom_SNPmatch	201	human	mean_platelet_volume_MPV_minimum_inv_norm_transformed	EUR							x
ERR3189245	B cell	48	149	0.322148	28.049	4.2186	4.7293	1.71129	1.12646e-06	0.000292879	Null_Model_SNP151Common_OpenChrom_SNPmatch	149	human	Respiratory_disease_confirmatory_factor_analysis_Factor_11	EUR											x
GSM1681425	Macrophage	84	126	0.666667	62.1369	4.62301	4.7292	1.35185	1.12705e-06	0.000293033	Null_Model_SNP151Common_OpenChrom_SNPmatch	126	human	neutrophil_fraction_mean_inv_norm_transformed	EUR							x					x
NS1673	Neutrophil	46	77	0.597403	29.2977	3.53175	4.72918	1.57009	1.12714e-06	0.000293058	Null_Model_SNP151Common_OpenChrom_SNPmatch	77	human	neutrophil_absolute_count_maximum_inv_norm_transformed	EUR							x					x
NS1555	Monocyte	43	94	0.457447	26.0619	3.58164	4.72913	1.64992	1.1274e-06	0.000293125	Null_Model_SNP151Common_OpenChrom_SNPmatch	94	human	High_fluorescence_immature_platelet_fraction	EUR							x
GSM3112106	Monocyte	35	117	0.299145	18.048	3.58465	4.72907	1.93928	1.12776e-06	0.000293216	Null_Model_SNP151Common_OpenChrom_SNPmatch	117	human	monocyte_absolute_count_maximum_inv_norm_transformed	AFR							x					x
NS1546	Neutrophil	72	325	0.221538	45.6294	5.57633	4.72903	1.57793	1.12799e-06	0.000293279	Null_Model_SNP151Common_OpenChrom_SNPmatch	325	human	Eosinophil_counts	SAS			x				x					x
GSM1782711	Myeloid	27	101	0.267327	12.9451	2.9722	4.7288	2.08574	1.12925e-06	0.000293605	Null_Model_SNP151Common_OpenChrom_SNPmatch	101	human	neutrophil_fraction_mean_inv_norm_transformed	AMR							x					x
NS992	Neutrophil	31	77	0.402597	15.7852	3.21758	4.72864	1.96386	1.13013e-06	0.000293834	Null_Model_SNP151Common_OpenChrom_SNPmatch	77	human	neutrophil_absolute_count_maximum_inv_norm_transformed	EUR							x					x
GSM2695652	Macrophage	21	53	0.396226	9.04595	2.52822	4.72825	2.32148	1.13232e-06	0.000294403	Null_Model_SNP151Common_OpenChrom_SNPmatch	53	human	Platelet_side_fluorescence_distribution_width	EUR											x
NS992	Neutrophil	39	103	0.378641	21.2058	3.76346	4.72815	1.83912	1.13285e-06	0.00029454	Null_Model_SNP151Common_OpenChrom_SNPmatch	103	human	Basophil_fraction_mean_inv_norm_transformed	EAS							x
NS1458	Neutrophil	49	152	0.322368	28.8581	4.26003	4.7281	1.69796	1.13314e-06	0.000294616	Null_Model_SNP151Common_OpenChrom_SNPmatch	152	human	Neutrophil_percentage_of_granulocytes	EUR			x				x					x
NS1669	Neutrophil	49	216	0.226852	27.2947	4.59087	4.72793	1.79522	1.13411e-06	0.000294868	Null_Model_SNP151Common_OpenChrom_SNPmatch	216	human	white_blood_cell_count_WBC_mean_inv_norm_transformed	AFR							x					x
NS1468	Neutrophil	44	93	0.473118	26.4136	3.71978	4.72781	1.66581	1.13478e-06	0.000295043	Null_Model_SNP151Common_OpenChrom_SNPmatch	93	human	eosinophil_absolute_count_minimum_inv_norm_transformed	AMR							x					x
ERR3189205	B cell	154	411	0.374696	116.346	7.96445	4.7278	1.32364	1.1348e-06	0.000295049	Null_Model_SNP151Common_OpenChrom_SNPmatch	411	human	Neutrophil_count	EAS			x				x					x
NS1488	Neutrophil	32	141	0.22695	15.8312	3.42001	4.72771	2.02133	1.1353e-06	0.000295179	Null_Model_SNP151Common_OpenChrom_SNPmatch	141	human	Myeloid_white_cell_count	EUR			x				x					x
ERR3189105	B cell	47	102	0.460784	27.98	4.02313	4.72765	1.67977	1.13565e-06	0.000295268	Null_Model_SNP151Common_OpenChrom_SNPmatch	102	human	monocyte_fraction_minimum_inv_norm_transformed	EAS							x					x
ERR3189225	B cell	45	149	0.302013	25.6983	4.08275	4.72762	1.75109	1.13585e-06	0.000295322	Null_Model_SNP151Common_OpenChrom_SNPmatch	149	human	Respiratory_disease_confirmatory_factor_analysis_Factor_11	EUR											x
ERR3189315	B cell	45	103	0.436893	26.2428	3.96762	4.72758	1.71476	1.13606e-06	0.000295375	Null_Model_SNP151Common_OpenChrom_SNPmatch	103	human	monocyte_absolute_count_maximum_inv_norm_transformed	EAS							x					x
NS1683	Neutrophil	68	205	0.331707	43.6194	5.15713	4.72756	1.55894	1.13619e-06	0.00029541	Null_Model_SNP151Common_OpenChrom_SNPmatch	205	human	white_blood_cell_count_WBC_minimum_inv_norm_transformed	AFR							x					x
ERR3189120	B cell	63	360	0.175	37.3756	5.42022	4.72755	1.68559	1.1362e-06	0.000295412	Null_Model_SNP151Common_OpenChrom_SNPmatch	360	human	Monocyte_count	AMR			x				x					x
NS1452	Neutrophil	29	126	0.230159	13.8382	3.20715	4.72752	2.09565	1.1364e-06	0.000295465	Null_Model_SNP151Common_OpenChrom_SNPmatch	126	human	neutrophil_fraction_mean_inv_norm_transformed	EUR							x					x
NS1568	Neutrophil	79	216	0.365741	52.8851	5.52411	4.72744	1.4938	1.13685e-06	0.000295582	Null_Model_SNP151Common_OpenChrom_SNPmatch	216	human	monocyte_absolute_count_mean_inv_norm_transformed	EUR							x					x
NS984	Neutrophil	84	211	0.398104	56.6773	5.77969	4.72736	1.48207	1.13727e-06	0.00029569	Null_Model_SNP151Common_OpenChrom_SNPmatch	211	human	Crohn_s_disease	EUR			x		x						x
GSM2359985	Monocyte	57	183	0.311475	35.1848	4.61485	4.72717	1.62002	1.13833e-06	0.000295965	Null_Model_SNP151Common_OpenChrom_SNPmatch	183	human	monocyte_absolute_count_mean_inv_norm_transformed	AFR							x					x
NS976	Neutrophil	51	131	0.389313	31.2308	4.18255	4.7266	1.633	1.14154e-06	0.000296801	Null_Model_SNP151Common_OpenChrom_SNPmatch	131	human	eosinophil_absolute_count_maximum_inv_norm_transformed	EAS							x					x
GSM9437758	B cell	110	461	0.238612	75.3706	7.32649	4.7266	1.45945	1.14158e-06	0.00029681	Null_Model_SNP151Common_OpenChrom_SNPmatch	461	human	Mean_corpuscular_hemoglobin	EAS							x
NS1461	Neutrophil	36	77	0.467532	19.952	3.39525	4.72659	1.80433	1.14158e-06	0.000296812	Null_Model_SNP151Common_OpenChrom_SNPmatch	77	human	neutrophil_absolute_count_maximum_inv_norm_transformed	EUR							x					x
GSM7277468	Monocyte	36	124	0.290323	18.4505	3.71292	4.72659	1.95116	1.14163e-06	0.000296825	Null_Model_SNP151Common_OpenChrom_SNPmatch	124	human	monocyte_absolute_count_minimum_inv_norm_transformed	EAS							x					x
GSM1782711	Myeloid	54	233	0.23176	31.7582	4.70569	4.72657	1.70035	1.14172e-06	0.000296848	Null_Model_SNP151Common_OpenChrom_SNPmatch	233	human	white_blood_cell_count_WBC_minimum_inv_norm_transformed	EUR							x					x
ERR3189185	B cell	215	723	0.297372	167.318	10.0882	4.72656	1.28498	1.14176e-06	0.000296859	Null_Model_SNP151Common_OpenChrom_SNPmatch	723	human	Mean_platelet_volume	EUR							x
NS1574	Neutrophil	61	202	0.30198	36.8851	5.10233	4.72625	1.65378	1.14353e-06	0.000297318	Null_Model_SNP151Common_OpenChrom_SNPmatch	202	human	Multiple_sclerosis	EUR	x		x								x
E004802	Monocyte	46	202	0.227723	25.6124	4.31389	4.72604	1.79601	1.14468e-06	0.000297617	Null_Model_SNP151Common_OpenChrom_SNPmatch	202	human	mean_platelet_volume_MPV_maximum_inv_norm_transformed	AFR							x
E004200	Eosinophil	17	38	0.447368	6.81319	2.15547	4.72602	2.49516	1.14481e-06	0.00029765	Null_Model_SNP151Common_OpenChrom_SNPmatch	38	human	Monocyte_side_fluorescence	EUR			x								x
ERR3189275	B cell	73	285	0.25614	46.6314	5.57951	4.72597	1.56547	1.14508e-06	0.000297721	Null_Model_SNP151Common_OpenChrom_SNPmatch	285	human	Lymphocyte_to_monocyte_ratio	EUR							x					x
ERR3189100	B cell	59	204	0.289216	35.4545	4.98219	4.72593	1.6641	1.14533e-06	0.000297787	Null_Model_SNP151Common_OpenChrom_SNPmatch	204	human	Rheumatoid_arthritis	EUR	x		x								x
GSM6706076	Monocyte	103	187	0.550802	77.8302	5.32608	4.72577	1.32339	1.14622e-06	0.000298018	Null_Model_SNP151Common_OpenChrom_SNPmatch	187	human	eosinophil_fraction_maximum_inv_norm_transformed	EUR							x					x
NS1679	Neutrophil	54	124	0.435484	32.4765	4.55453	4.72573	1.66274	1.14642e-06	0.00029807	Null_Model_SNP151Common_OpenChrom_SNPmatch	124	human	monocyte_absolute_count_minimum_inv_norm_transformed	EAS							x					x
GSM2592807	Macrophage	51	98	0.520408	30.961	4.24046	4.72566	1.64723	1.14685e-06	0.00029818	Null_Model_SNP151Common_OpenChrom_SNPmatch	98	human	Asthma	SAS			x	x							x
ERR3189210	B cell	42	124	0.33871	24.3307	3.73919	4.72544	1.72622	1.14808e-06	0.0002985	Null_Model_SNP151Common_OpenChrom_SNPmatch	124	human	monocyte_absolute_count_minimum_inv_norm_transformed	EAS							x					x
E004203	Eosinophil	19	119	0.159664	7.58541	2.41556	4.72543	2.50481	1.14812e-06	0.000298512	Null_Model_SNP151Common_OpenChrom_SNPmatch	119	human	monocyte_absolute_count_maximum_inv_norm_transformed	AMR							x					x
GSM1334005	B cell	187	664	0.281627	143.34	9.23972	4.72529	1.30459	1.14896e-06	0.00029873	Null_Model_SNP151Common_OpenChrom_SNPmatch	664	human	Plateletcrit	EUR							x
NS1651	Neutrophil	35	134	0.261194	18.1958	3.55635	4.72512	1.92352	1.14987e-06	0.000298966	Null_Model_SNP151Common_OpenChrom_SNPmatch	134	human	monocyte_fraction_maximum_inv_norm_transformed	AFR							x					x
GSM2359982	Monocyte	49	95	0.515789	30.2348	3.97138	4.72512	1.62065	1.14989e-06	0.000298972	Null_Model_SNP151Common_OpenChrom_SNPmatch	95	human	neutrophil_fraction_minimum_inv_norm_transformed	AMR							x					x
E004203	Eosinophil	54	336	0.160714	30.6753	4.93634	4.72509	1.76037	1.15005e-06	0.000299014	Null_Model_SNP151Common_OpenChrom_SNPmatch	336	human	Neutrophil_count	SAS			x				x					x
E004803	Monocyte	75	181	0.414365	48.6384	5.57917	4.72501	1.54199	1.15049e-06	0.000299128	Null_Model_SNP151Common_OpenChrom_SNPmatch	181	human	mean_platelet_volume_MPV_maximum_inv_norm_transformed	EAS							x
E004068_E004378	B cell	105	220	0.477273	75.8472	6.1699	4.72501	1.38436	1.15049e-06	0.000299129	Null_Model_SNP151Common_OpenChrom_SNPmatch	220	human	monocyte_fraction_mean_inv_norm_transformed	EUR							x					x
GSM9437758	B cell	15	47	0.319149	5.22877	2.068	4.72497	2.86874	1.15073e-06	0.00029919	Null_Model_SNP151Common_OpenChrom_SNPmatch	47	human	Chronic_lymphocytic_leukemia	EUR								x			x
GSM7277469	Monocyte	71	169	0.420118	46.3586	5.21519	4.72492	1.53154	1.15105e-06	0.000299272	Null_Model_SNP151Common_OpenChrom_SNPmatch	169	human	Ulcerative_colitis	EUR			x		x						x
NS936	Neutrophil	167	697	0.239598	122.841	9.346	4.72489	1.35948	1.15119e-06	0.00029931	Null_Model_SNP151Common_OpenChrom_SNPmatch	697	human	Mean_spheric_corpuscular_volume	EUR							x
E004793	Macrophage	53	139	0.381295	31.5864	4.53219	4.72477	1.67794	1.15186e-06	0.000299484	Null_Model_SNP151Common_OpenChrom_SNPmatch	139	human	Ulcerative_colitis	EAS			x		x						x
NS1547	Neutrophil	139	334	0.416168	103.94	7.42067	4.72463	1.33731	1.15267e-06	0.000299695	Null_Model_SNP151Common_OpenChrom_SNPmatch	334	human	Neutrophil_count	AMR			x				x					x
NS1569	Neutrophil	203	533	0.380863	159.308	9.24831	4.72436	1.27426	1.15423e-06	0.000300099	Null_Model_SNP151Common_OpenChrom_SNPmatch	533	human	Platelet_count	AMR							x					x
NS1552	Neutrophil	55	120	0.458333	34.1778	4.40753	4.72422	1.60923	1.15497e-06	0.000300293	Null_Model_SNP151Common_OpenChrom_SNPmatch	120	human	monocyte_fraction_maximum_inv_norm_transformed	EAS							x					x
NS1000	Neutrophil	183	808	0.226485	137.262	9.68222	4.72394	1.33322	1.15658e-06	0.00030071	Null_Model_SNP151Common_OpenChrom_SNPmatch	808	human	Sex_hormone_binding_globulin_levels	EUR							x
ERR3189315	B cell	36	84	0.428571	19.7822	3.43315	4.72388	1.81982	1.15695e-06	0.000300807	Null_Model_SNP151Common_OpenChrom_SNPmatch	84	human	Ulcerative_colitis	SAS			x		x						x
E004805	Monocyte	89	234	0.380342	61.2318	5.87828	4.72387	1.45349	1.15701e-06	0.000300823	Null_Model_SNP151Common_OpenChrom_SNPmatch	234	human	platelet_count_minimum_inv_norm_transformed	EAS							x					x
E004203	Eosinophil	57	280	0.203571	32.99	5.08271	4.72386	1.7278	1.15705e-06	0.000300833	Null_Model_SNP151Common_OpenChrom_SNPmatch	280	human	platelet_count_mean_inv_norm_transformed	EAS							x					x
E004083_E004279	B cell	74	152	0.486842	51.6543	4.73058	4.72366	1.4326	1.15819e-06	0.000301131	Null_Model_SNP151Common_OpenChrom_SNPmatch	152	human	Neutrophil_percentage_of_granulocytes	EUR			x				x					x
GSM2592807	Macrophage	84	169	0.497041	57.8132	5.54383	4.72359	1.45296	1.15856e-06	0.000301225	Null_Model_SNP151Common_OpenChrom_SNPmatch	169	human	Ulcerative_colitis	EUR			x		x						x
E004048_E004362	B cell	49	180	0.272222	27.8302	4.48187	4.72344	1.76068	1.15944e-06	0.000301454	Null_Model_SNP151Common_OpenChrom_SNPmatch	180	human	monocyte_fraction_mean_inv_norm_transformed	EAS							x					x
NS1603	Neutrophil	35	95	0.368421	18.2557	3.54493	4.72344	1.9172	1.15946e-06	0.000301459	Null_Model_SNP151Common_OpenChrom_SNPmatch	95	human	neutrophil_fraction_minimum_inv_norm_transformed	AMR							x					x
NS1573	Neutrophil	78	248	0.314516	50.8641	5.74504	4.72335	1.5335	1.15994e-06	0.000301585	Null_Model_SNP151Common_OpenChrom_SNPmatch	248	human	Neutrophils_and_lymphocytes_in_blood_confirmatory_factor_analysis_Factor_35	EUR			x								x
ERR3189115	B cell	162	824	0.196602	118.124	9.28928	4.72331	1.37144	1.16019e-06	0.000301648	Null_Model_SNP151Common_OpenChrom_SNPmatch	824	human	Lymphocyte_count	EUR							x					x
GSM1782711	Myeloid	118	808	0.14604	81.1009	7.81222	4.72325	1.45498	1.16051e-06	0.000301732	Null_Model_SNP151Common_OpenChrom_SNPmatch	808	human	Sex_hormone_binding_globulin_levels	EUR							x
NS1653	Neutrophil	77	309	0.249191	50.2587	5.66162	4.72325	1.53207	1.16053e-06	0.000301739	Null_Model_SNP151Common_OpenChrom_SNPmatch	309	human	platelet_count_mean_inv_norm_transformed	AFR							x					x
GSM3421851	Macrophage	78	170	0.458824	52.4486	5.40977	4.72321	1.48717	1.16078e-06	0.000301803	Null_Model_SNP151Common_OpenChrom_SNPmatch	170	human	Rheumatoid_arthritis	EAS	x		x								x
NS1436	Neutrophil	34	142	0.239437	16.7103	3.6606	4.72319	2.03467	1.16086e-06	0.000301823	Null_Model_SNP151Common_OpenChrom_SNPmatch	142	human	monocyte_absolute_count_minimum_inv_norm_transformed	AFR							x					x
NS1553	Neutrophil	56	126	0.444444	35.4386	4.35344	4.72303	1.5802	1.16179e-06	0.000302066	Null_Model_SNP151Common_OpenChrom_SNPmatch	126	human	neutrophil_fraction_mean_inv_norm_transformed	EUR							x					x
NS1663	Neutrophil	92	224	0.410714	63.3506	6.06596	4.72297	1.45223	1.16214e-06	0.000302157	Null_Model_SNP151Common_OpenChrom_SNPmatch	224	human	platelet_count_maximum_inv_norm_transformed	EAS							x					x
E004793	Macrophage	36	101	0.356436	19.4236	3.50976	4.72295	1.85342	1.16222e-06	0.000302178	Null_Model_SNP151Common_OpenChrom_SNPmatch	101	human	neutrophil_fraction_mean_inv_norm_transformed	AMR							x					x
NS1458	Neutrophil	225	847	0.265643	176.491	10.271	4.72294	1.27486	1.16229e-06	0.000302196	Null_Model_SNP151Common_OpenChrom_SNPmatch	847	human	Mean_corpuscular_volume	EUR							x
NS1437	Neutrophil	92	296	0.310811	62.7802	6.18689	4.72285	1.46543	1.1628e-06	0.000302328	Null_Model_SNP151Common_OpenChrom_SNPmatch	296	human	Telomere_length_principal_component_1	EUR							x
NS1551	Neutrophil	47	108	0.435185	28.4056	3.93717	4.72278	1.6546	1.1632e-06	0.000302433	Null_Model_SNP151Common_OpenChrom_SNPmatch	108	human	eosinophil_absolute_count_minimum_inv_norm_transformed	EUR							x					x
ERR3189105	B cell	78	181	0.430939	52.4605	5.40802	4.72252	1.48683	1.16473e-06	0.00030283	Null_Model_SNP151Common_OpenChrom_SNPmatch	181	human	mean_platelet_volume_MPV_maximum_inv_norm_transformed	EAS							x
GSM9437761	B cell	87	451	0.192905	56.8052	6.39414	4.72226	1.53155	1.16617e-06	0.000303205	Null_Model_SNP151Common_OpenChrom_SNPmatch	451	human	Lymphocyte_percentage_of_white_cells	EUR			x				x					x
ERR3189240	B cell	32	80	0.4	17.5974	3.05004	4.7221	1.81845	1.16712e-06	0.00030345	Null_Model_SNP151Common_OpenChrom_SNPmatch	80	human	eosinophil_absolute_count_minimum_inv_norm_transformed	EAS							x					x
GSM1421017	Dendritic Cell	165	280	0.589286	131.67	7.05827	4.72207	1.25313	1.16727e-06	0.00030349	Null_Model_SNP151Common_OpenChrom_SNPmatch	280	human	platelet_count_mean_inv_norm_transformed	EAS							x					x
NS794	Neutrophil	55	345	0.15942	31.1039	5.06055	4.72203	1.76827	1.16749e-06	0.000303547	Null_Model_SNP151Common_OpenChrom_SNPmatch	345	human	Mean_corpuscular_hemoglobin	SAS							x
GSM1421019	Dendritic Cell	298	723	0.412172	245.548	11.1078	4.72203	1.21361	1.16749e-06	0.000303548	Null_Model_SNP151Common_OpenChrom_SNPmatch	723	human	Mean_platelet_volume	EUR							x
NS1004	Neutrophil	14	77	0.181818	4.34565	2.0446	4.72187	3.22161	1.16845e-06	0.000303797	Null_Model_SNP151Common_OpenChrom_SNPmatch	77	human	Psoriasis	EUR	x		x								x
NS1657	Neutrophil	124	520	0.238462	87.1339	7.80795	4.72162	1.4231	1.16989e-06	0.000304172	Null_Model_SNP151Common_OpenChrom_SNPmatch	520	human	Reticulocyte_fraction_of_red_cells	EUR							x					x
NS984	Neutrophil	112	524	0.21374	76.8571	7.44342	4.72133	1.45725	1.17154e-06	0.000304601	Null_Model_SNP151Common_OpenChrom_SNPmatch	524	human	Platelet_count	AFR							x					x
GSM9437759	B cell	31	144	0.215278	15.1868	3.34934	4.72129	2.04124	1.17178e-06	0.000304664	Null_Model_SNP151Common_OpenChrom_SNPmatch	144	human	Rheumatoid_arthritis	AFR	x		x								x
NS1570	Neutrophil	46	205	0.22439	25.4076	4.36162	4.72128	1.81048	1.17183e-06	0.000304677	Null_Model_SNP151Common_OpenChrom_SNPmatch	205	human	white_blood_cell_count_WBC_minimum_inv_norm_transformed	AFR							x					x
E004806	Monocyte	23	85	0.270588	10.4735	2.65321	4.72124	2.19601	1.17203e-06	0.000304729	Null_Model_SNP151Common_OpenChrom_SNPmatch	85	human	Mitochondrial_DNA_copy_number_raw	EAS							x
GSM6706077	Monocyte	36	63	0.571429	20.4735	3.2887	4.72116	1.75837	1.17253e-06	0.000304857	Null_Model_SNP151Common_OpenChrom_SNPmatch	63	human	Neutrophil_side_fluorescence	EUR			x								x
E004200	Eosinophil	80	234	0.34188	53.0829	5.70176	4.72083	1.50708	1.1744e-06	0.000305344	Null_Model_SNP151Common_OpenChrom_SNPmatch	234	human	mean_corpuscular_volume_MCV_maximum_inv_norm_transformed	EUR							x
E004792	Macrophage	19	53	0.358491	7.66533	2.40102	4.72077	2.47869	1.17474e-06	0.000305432	Null_Model_SNP151Common_OpenChrom_SNPmatch	53	human	Platelet_side_fluorescence_distribution_width	EUR											x
NS952	Neutrophil	40	124	0.322581	21.5205	3.91457	4.72071	1.85869	1.17513e-06	0.000305534	Null_Model_SNP151Common_OpenChrom_SNPmatch	124	human	monocyte_absolute_count_minimum_inv_norm_transformed	EAS							x					x
GSM2359985	Monocyte	43	134	0.320896	24.5305	3.91246	4.7207	1.75292	1.17518e-06	0.000305547	Null_Model_SNP151Common_OpenChrom_SNPmatch	134	human	monocyte_fraction_maximum_inv_norm_transformed	AFR							x					x
GSM2695652	Macrophage	44	132	0.333333	25.2617	3.96956	4.72049	1.74176	1.17641e-06	0.000305867	Null_Model_SNP151Common_OpenChrom_SNPmatch	132	human	Sum_neutrophil_eosinophil_counts	EUR			x				x					x
ERR3189310	B cell	47	145	0.324138	27.6484	4.09954	4.72045	1.69992	1.17665e-06	0.000305928	Null_Model_SNP151Common_OpenChrom_SNPmatch	145	human	Allergic_disease_asthma_hay_fever_or_eczema	EUR			x	x					x
NS792	Neutrophil	87	392	0.221939	56.5694	6.44666	4.72036	1.53793	1.17713e-06	0.000306053	Null_Model_SNP151Common_OpenChrom_SNPmatch	392	human	Lymphocyte_count	SAS							x					x
GSM1681423	Macrophage	125	233	0.536481	93.981	6.5715	4.72023	1.33006	1.17791e-06	0.000306256	Null_Model_SNP151Common_OpenChrom_SNPmatch	233	human	white_blood_cell_count_WBC_minimum_inv_norm_transformed	EUR							x					x
NS710	Neutrophil	39	224	0.174107	19.7702	4.07396	4.72017	1.97266	1.17826e-06	0.000306348	Null_Model_SNP151Common_OpenChrom_SNPmatch	224	human	platelet_count_maximum_inv_norm_transformed	EAS							x					x
NS1514	Monocyte	99	236	0.419492	70.8691	5.95985	4.72006	1.39694	1.17887e-06	0.000306507	Null_Model_SNP151Common_OpenChrom_SNPmatch	236	human	Systemic_lupus_erythematosus	EAS	x		x								x
E004088_E004284	B cell	99	236	0.419492	70.5574	6.02602	4.71996	1.40311	1.17948e-06	0.000306665	Null_Model_SNP151Common_OpenChrom_SNPmatch	236	human	Systemic_lupus_erythematosus	EAS	x		x								x
GSM9437759	B cell	206	824	0.25	157.632	10.2476	4.71991	1.30684	1.17973e-06	0.000306731	Null_Model_SNP151Common_OpenChrom_SNPmatch	824	human	Lymphocyte_count	EUR							x					x
NS1463	Neutrophil	46	148	0.310811	26.1968	4.19574	4.71983	1.75594	1.18018e-06	0.000306847	Null_Model_SNP151Common_OpenChrom_SNPmatch	148	human	Inflammatory_bowel_disease	SAS			x		x						x
GSM1010843	Myeloid	71	131	0.541985	48.9231	4.67751	4.7198	1.45126	1.18035e-06	0.000306892	Null_Model_SNP151Common_OpenChrom_SNPmatch	131	human	eosinophil_absolute_count_maximum_inv_norm_transformed	EAS							x					x
GSM5098241	Myeloid	66	179	0.368715	42.3267	5.01579	4.71976	1.5593	1.18063e-06	0.000306964	Null_Model_SNP151Common_OpenChrom_SNPmatch	179	human	mean_platelet_volume_MPV_minimum_inv_norm_transformed	AMR							x
NS1663	Neutrophil	43	112	0.383929	24.6444	3.88914	4.71972	1.74482	1.18084e-06	0.000307019	Null_Model_SNP151Common_OpenChrom_SNPmatch	112	human	eosinophil_fraction_minimum_inv_norm_transformed	EUR							x					x
E004800	Monocyte	74	188	0.393617	48.8751	5.32366	4.71947	1.51406	1.18229e-06	0.000307396	Null_Model_SNP151Common_OpenChrom_SNPmatch	188	human	mean_platelet_volume_MPV_mean_inv_norm_transformed	EAS							x
NS1517	Neutrophil	28	55	0.509091	14.6374	2.83149	4.71929	1.91291	1.18336e-06	0.000307674	Null_Model_SNP151Common_OpenChrom_SNPmatch	55	human	Basophil_absolute_count_mean_inv_norm_transformed	EAS							x					x
ERR3189210	B cell	232	1017	0.228122	179.274	11.1728	4.71917	1.29411	1.18403e-06	0.000307848	Null_Model_SNP151Common_OpenChrom_SNPmatch	1017	human	White_blood_cell_count	EUR			x				x					x
GSM3111965	Macrophage	89	162	0.549383	64.1848	5.2584	4.71915	1.38662	1.18417e-06	0.000307885	Null_Model_SNP151Common_OpenChrom_SNPmatch	162	human	Eosinophil_percentage_of_granulocytes	EUR			x				x					x
NS1574	Neutrophil	85	238	0.357143	57.1009	5.91192	4.71913	1.48859	1.1843e-06	0.000307918	Null_Model_SNP151Common_OpenChrom_SNPmatch	238	human	Inflammatory_bowel_disease	EAS			x		x						x
GSM1703900	B cell	54	200	0.27	31.2967	4.81091	4.71912	1.72542	1.18431e-06	0.00030792	Null_Model_SNP151Common_OpenChrom_SNPmatch	200	human	monocyte_fraction_mean_inv_norm_transformed	AFR							x					x
NS952	Neutrophil	23	64	0.359375	10.4096	2.66797	4.7191	2.2095	1.18448e-06	0.000307964	Null_Model_SNP151Common_OpenChrom_SNPmatch	64	human	Neutrophil_side_scatter	EUR			x								x
NS1570	Neutrophil	60	168	0.357143	36.2767	5.02736	4.71883	1.65395	1.186e-06	0.00030836	Null_Model_SNP151Common_OpenChrom_SNPmatch	168	human	eosinophil_fraction_maximum_inv_norm_transformed	AMR							x					x
E004792	Macrophage	71	201	0.353234	45.3137	5.44348	4.71873	1.56686	1.18662e-06	0.000308521	Null_Model_SNP151Common_OpenChrom_SNPmatch	201	human	Crohn_s_disease	EAS			x		x						x
GSM1334005	B cell	86	211	0.407583	58.3536	5.85891	4.71869	1.47377	1.18686e-06	0.000308584	Null_Model_SNP151Common_OpenChrom_SNPmatch	211	human	Crohn_s_disease	EUR			x		x						x
GSM9437764	B cell	16	88	0.181818	5.55145	2.21441	4.71844	2.88213	1.18829e-06	0.000308956	Null_Model_SNP151Common_OpenChrom_SNPmatch	88	human	Rheumatoid_arthritis_rheumatoid_factor_and_or_anti_cyclic_citrullinated_peptide_seropositive	SAS	x		x								x
NS1438	Neutrophil	50	141	0.35461	29.3437	4.37787	4.71835	1.70395	1.18882e-06	0.000309094	Null_Model_SNP151Common_OpenChrom_SNPmatch	141	human	Myeloid_white_cell_count	EUR			x				x					x
E004202	Eosinophil	96	276	0.347826	64.8791	6.59578	4.7183	1.47967	1.18913e-06	0.000309173	Null_Model_SNP151Common_OpenChrom_SNPmatch	276	human	Liver_enzyme_levels_alkaline_phosphatase	EUR							x
NS992	Neutrophil	108	377	0.286472	75.5235	6.88315	4.71827	1.43002	1.18931e-06	0.00030922	Null_Model_SNP151Common_OpenChrom_SNPmatch	377	human	Mean_platelet_volume	SAS							x
NS708	Neutrophil	38	269	0.141264	18.9101	4.04597	4.71825	2.00951	1.18942e-06	0.00030925	Null_Model_SNP151Common_OpenChrom_SNPmatch	269	human	Serum_total_protein_levels	EAS							x
GSM9437757	B cell	40	149	0.268456	22.1489	3.78349	4.71817	1.80596	1.1899e-06	0.000309375	Null_Model_SNP151Common_OpenChrom_SNPmatch	149	human	Respiratory_disease_confirmatory_factor_analysis_Factor_11	EUR											x
NS1677	Neutrophil	73	130	0.561538	49.6314	4.95308	4.718	1.47084	1.19086e-06	0.000309623	Null_Model_SNP151Common_OpenChrom_SNPmatch	130	human	Crohn_s_disease	SAS			x		x						x
NS756	Neutrophil	43	195	0.220513	23.022	4.23456	4.71785	1.86778	1.19176e-06	0.000309858	Null_Model_SNP151Common_OpenChrom_SNPmatch	195	human	white_blood_cell_count_WBC_mean_inv_norm_transformed	AMR							x					x
GSM1501167	Myeloid	69	322	0.214286	42.8222	5.54872	4.71781	1.61131	1.19199e-06	0.000309918	Null_Model_SNP151Common_OpenChrom_SNPmatch	322	human	Eosinophil_counts	AFR							x					x
E006071	B cell	1	11	0.0909091	0.042957	0.202862	4.71771	23.2791	1.19256e-06	0.000310064	Null_Model_SNP151Common_OpenChrom_SNPmatch	11	human	Sphingomyelin_d19_1_24_1_levels	EUR							x
GSM2592808	Macrophage	33	46	0.717391	18.2028	3.13653	4.7177	1.81291	1.19265e-06	0.00031009	Null_Model_SNP151Common_OpenChrom_SNPmatch	46	human	Rheumatoid_arthritis_ACPA_positive	EUR	x		x								x
NS1679	Neutrophil	100	224	0.446429	71.1688	6.11134	4.71765	1.40511	1.19291e-06	0.000310158	Null_Model_SNP151Common_OpenChrom_SNPmatch	224	human	platelet_count_maximum_inv_norm_transformed	EAS							x					x
NS1607	Neutrophil	19	112	0.169643	7.49251	2.4393	4.71754	2.53587	1.1936e-06	0.000310335	Null_Model_SNP151Common_OpenChrom_SNPmatch	112	human	monocyte_fraction_minimum_inv_norm_transformed	AFR							x					x
NS1651	Neutrophil	97	247	0.392713	67.8671	6.17554	4.71746	1.42926	1.19405e-06	0.000310452	Null_Model_SNP151Common_OpenChrom_SNPmatch	247	human	white_blood_cell_count_WBC_mean_inv_norm_transformed	EUR							x					x
E006071	B cell	16	381	0.0419948	5.49351	2.22715	4.71746	2.91253	1.19406e-06	0.000310456	Null_Model_SNP151Common_OpenChrom_SNPmatch	381	human	Lymphocyte_count	AMR							x					x
NS1518	Neutrophil	39	94	0.414894	22.2577	3.54901	4.71744	1.7522	1.19416e-06	0.000310482	Null_Model_SNP151Common_OpenChrom_SNPmatch	94	human	High_fluorescence_immature_platelet_fraction	EUR							x
GSM7277471	Myeloid	118	534	0.220974	81.8871	7.65534	4.71735	1.44101	1.19471e-06	0.000310624	Null_Model_SNP151Common_OpenChrom_SNPmatch	534	human	Mean_corpuscular_volume	EAS							x
GSM3421851	Macrophage	82	184	0.445652	56.0789	5.49498	4.71723	1.46222	1.19537e-06	0.000310797	Null_Model_SNP151Common_OpenChrom_SNPmatch	184	human	white_blood_cell_count_WBC_minimum_inv_norm_transformed	AMR							x					x
GSM3421852	Macrophage	260	461	0.563991	214.388	9.66952	4.71713	1.21276	1.19597e-06	0.000310952	Null_Model_SNP151Common_OpenChrom_SNPmatch	461	human	Mean_corpuscular_hemoglobin	EAS							x
NS1677	Neutrophil	138	528	0.261364	99.5884	8.14312	4.71706	1.3857	1.19639e-06	0.000311061	Null_Model_SNP151Common_OpenChrom_SNPmatch	528	human	White_blood_cell_count	AFR			x				x					x
NS1568	Neutrophil	48	179	0.268156	27.8272	4.27658	4.71705	1.72493	1.19644e-06	0.000311074	Null_Model_SNP151Common_OpenChrom_SNPmatch	179	human	eosinophil_fraction_maximum_inv_norm_transformed	AFR							x					x
NS1519	Neutrophil	57	153	0.372549	34.6484	4.73859	4.71694	1.6451	1.19708e-06	0.00031124	Null_Model_SNP151Common_OpenChrom_SNPmatch	153	human	Basophil_count	EAS			x				x					x
GSM2592807	Macrophage	49	86	0.569767	30.8382	3.85043	4.71684	1.58894	1.19769e-06	0.000311399	Null_Model_SNP151Common_OpenChrom_SNPmatch	86	human	eosinophil_fraction_minimum_inv_norm_transformed	EAS							x					x
ERR3189210	B cell	59	179	0.329609	36.1688	4.8405	4.71669	1.63124	1.19854e-06	0.000311621	Null_Model_SNP151Common_OpenChrom_SNPmatch	179	human	mean_platelet_volume_MPV_minimum_inv_norm_transformed	AMR							x
E004203	Eosinophil	43	251	0.171315	23.024	4.23526	4.7166	1.86762	1.1991e-06	0.000311765	Null_Model_SNP151Common_OpenChrom_SNPmatch	251	human	mean_corpuscular_volume_MCV_mean_inv_norm_transformed	EUR							x
NS1673	Neutrophil	229	474	0.483122	185.387	9.24691	4.71654	1.23526	1.19947e-06	0.000311863	Null_Model_SNP151Common_OpenChrom_SNPmatch	474	human	Lymphocyte_count	EAS							x					x
NS1519	Neutrophil	45	107	0.420561	25.7582	4.07964	4.71653	1.74701	1.19951e-06	0.000311873	Null_Model_SNP151Common_OpenChrom_SNPmatch	107	human	neutrophil_fraction_mean_inv_norm_transformed	EAS							x					x
NS944	Neutrophil	51	153	0.333333	30.021	4.44798	4.71652	1.69881	1.19954e-06	0.000311881	Null_Model_SNP151Common_OpenChrom_SNPmatch	153	human	Basophil_count	EAS			x				x					x
NS1546	Neutrophil	103	539	0.191095	70.8372	6.81942	4.71636	1.45404	1.2005e-06	0.00031213	Null_Model_SNP151Common_OpenChrom_SNPmatch	539	human	Platelet_distribution_width	EUR							x
NS1569	Neutrophil	148	377	0.392573	112.213	7.588	4.71629	1.31892	1.2009e-06	0.000312234	Null_Model_SNP151Common_OpenChrom_SNPmatch	377	human	Mean_platelet_volume	SAS							x
E004801	Monocyte	102	368	0.277174	68.9461	7.0085	4.71626	1.47942	1.20107e-06	0.000312278	Null_Model_SNP151Common_OpenChrom_SNPmatch	368	human	Mean_platelet_volume	AMR							x
NS1549	Neutrophil	37	77	0.480519	21.2537	3.33879	4.71615	1.74087	1.20175e-06	0.000312455	Null_Model_SNP151Common_OpenChrom_SNPmatch	77	human	neutrophil_absolute_count_maximum_inv_norm_transformed	EUR							x					x
NS1520	Neutrophil	39	101	0.386139	21.6284	3.68344	4.71614	1.80319	1.20181e-06	0.000312472	Null_Model_SNP151Common_OpenChrom_SNPmatch	101	human	neutrophil_fraction_mean_inv_norm_transformed	AMR							x					x
NS1683	Neutrophil	59	107	0.551402	38.6963	4.30531	4.71597	1.52469	1.20282e-06	0.000312733	Null_Model_SNP151Common_OpenChrom_SNPmatch	107	human	neutrophil_fraction_mean_inv_norm_transformed	EAS							x					x
ERR3189210	B cell	163	570	0.285965	119.451	9.23514	4.71562	1.36458	1.20485e-06	0.000313262	Null_Model_SNP151Common_OpenChrom_SNPmatch	570	human	White_blood_cell_count	EAS			x				x					x
NS1437	Neutrophil	97	320	0.303125	66.6573	6.43455	4.71558	1.4552	1.20511e-06	0.000313328	Null_Model_SNP151Common_OpenChrom_SNPmatch	320	human	Asthma	EUR			x	x							x
NS1549	Neutrophil	87	248	0.350806	58.2268	6.10193	4.71543	1.49416	1.20599e-06	0.000313558	Null_Model_SNP151Common_OpenChrom_SNPmatch	248	human	Neutrophils_and_lymphocytes_in_blood_confirmatory_factor_analysis_Factor_35	EUR			x								x
GSM3421852	Macrophage	123	201	0.61194	93.6144	6.23195	4.71532	1.3139	1.20666e-06	0.000313732	Null_Model_SNP151Common_OpenChrom_SNPmatch	201	human	Crohn_s_disease	EAS			x		x						x
GSM3112104	Monocyte	115	279	0.412186	84.2198	6.52776	4.71528	1.36547	1.20689e-06	0.000313791	Null_Model_SNP151Common_OpenChrom_SNPmatch	279	human	Basophil_count	EUR			x				x					x
GSM1122315	Myeloid	108	549	0.196721	73.6144	7.2924	4.71526	1.4671	1.20698e-06	0.000313816	Null_Model_SNP151Common_OpenChrom_SNPmatch	549	human	Reticulocyte_count	EUR							x					x
GSM7277471	Myeloid	96	534	0.179775	64.3497	6.7125	4.71514	1.49185	1.20774e-06	0.000314012	Null_Model_SNP151Common_OpenChrom_SNPmatch	534	human	Platelet_count	SAS							x					x
GSM6706077	Monocyte	95	182	0.521978	67.8721	5.7534	4.7151	1.39969	1.20795e-06	0.000314068	Null_Model_SNP151Common_OpenChrom_SNPmatch	182	human	monocyte_absolute_count_mean_inv_norm_transformed	AMR							x					x
E004800	Monocyte	40	80	0.5	23.2867	3.54467	4.71504	1.71772	1.2083e-06	0.000314159	Null_Model_SNP151Common_OpenChrom_SNPmatch	80	human	eosinophil_absolute_count_minimum_inv_norm_transformed	EAS							x					x
GSM2804465	Macrophage	91	269	0.33829	61.1329	6.33446	4.71503	1.48856	1.20839e-06	0.000314181	Null_Model_SNP151Common_OpenChrom_SNPmatch	269	human	Serum_total_protein_levels	EAS							x
NS1462	Neutrophil	28	77	0.363636	13.6613	3.04108	4.71498	2.04958	1.20865e-06	0.00031425	Null_Model_SNP151Common_OpenChrom_SNPmatch	77	human	neutrophil_absolute_count_maximum_inv_norm_transformed	EUR							x					x
NS1568	Neutrophil	26	49	0.530612	13.001	2.75699	4.71492	1.99985	1.20901e-06	0.000314342	Null_Model_SNP151Common_OpenChrom_SNPmatch	49	human	neutrophil_absolute_count_maximum_inv_norm_transformed	AMR							x					x
GSM7277472	Myeloid	44	207	0.21256	23.5714	4.3328	4.71487	1.86667	1.20934e-06	0.000314428	Null_Model_SNP151Common_OpenChrom_SNPmatch	207	human	mean_platelet_volume_MPV_mean_inv_norm_transformed	AMR							x
NS1554	Neutrophil	19	38	0.5	8.65834	2.19343	4.71483	2.19442	1.20959e-06	0.000314494	Null_Model_SNP151Common_OpenChrom_SNPmatch	38	human	Monocyte_side_fluorescence	EUR			x								x
E004203	Eosinophil	30	181	0.165746	13.9301	3.40839	4.71482	2.15361	1.20963e-06	0.000314503	Null_Model_SNP151Common_OpenChrom_SNPmatch	181	human	Sum_eosinophil_basophil_counts	EUR			x				x					x
GSM9437761	B cell	143	837	0.170848	100.867	8.93685	4.71451	1.41771	1.21147e-06	0.000314983	Null_Model_SNP151Common_OpenChrom_SNPmatch	837	human	Monocyte_count	EUR			x				x					x
NS1542	Neutrophil	58	201	0.288557	34.3636	5.01355	4.7145	1.68783	1.21152e-06	0.000314995	Null_Model_SNP151Common_OpenChrom_SNPmatch	201	human	mean_platelet_volume_MPV_minimum_inv_norm_transformed	EUR							x
ERR3189135	B cell	60	152	0.394737	37.5115	4.77013	4.71445	1.59951	1.21184e-06	0.000315079	Null_Model_SNP151Common_OpenChrom_SNPmatch	152	human	Neutrophil_percentage_of_granulocytes	EUR			x				x					x
NS1515	Monocyte	57	99	0.575758	36.5634	4.335	4.71432	1.55893	1.21261e-06	0.000315279	Null_Model_SNP151Common_OpenChrom_SNPmatch	99	human	lymphocyte_absolute_count_mean_inv_norm_transformed	EAS							x					x
E004802	Monocyte	59	202	0.292079	35.3377	5.01935	4.71422	1.66961	1.21317e-06	0.000315424	Null_Model_SNP151Common_OpenChrom_SNPmatch	202	human	Multiple_sclerosis	EUR	x		x								x
NS1554	Neutrophil	297	979	0.303371	239.796	12.1346	4.71411	1.23855	1.21386e-06	0.000315604	Null_Model_SNP151Common_OpenChrom_SNPmatch	979	human	Mean_corpuscular_hemoglobin	EUR							x
NS936	Neutrophil	141	584	0.241438	100.575	8.5757	4.71385	1.40193	1.21538e-06	0.000315998	Null_Model_SNP151Common_OpenChrom_SNPmatch	584	human	Mean_reticulocyte_volume	EUR							x
GSM1681423	Macrophage	63	102	0.617647	43.3187	4.17533	4.71372	1.45434	1.21617e-06	0.000316204	Null_Model_SNP151Common_OpenChrom_SNPmatch	102	human	lymphocyte_fraction_maximum_inv_norm_transformed	AMR							x					x
NS1679	Neutrophil	8	13	0.615385	2.01199	1.27038	4.71357	3.97617	1.21705e-06	0.000316433	Null_Model_SNP151Common_OpenChrom_SNPmatch	13	human	Monocyte_side_fluorescence_distribution_width	EUR			x								x
GSM6706077	Monocyte	132	279	0.473118	98.4775	7.11208	4.71345	1.34041	1.21777e-06	0.00031662	Null_Model_SNP151Common_OpenChrom_SNPmatch	279	human	Basophil_count	EUR			x				x					x
GSM1334005	B cell	286	1017	0.281219	229.395	12.0094	4.71343	1.24676	1.21789e-06	0.000316651	Null_Model_SNP151Common_OpenChrom_SNPmatch	1017	human	White_blood_cell_count	EUR			x				x					x
NS1657	Neutrophil	100	368	0.271739	68.6633	6.64873	4.71318	1.45638	1.21938e-06	0.000317039	Null_Model_SNP151Common_OpenChrom_SNPmatch	368	human	Mean_platelet_volume	AMR							x
GSM2359985	Monocyte	291	723	0.40249	241.049	10.5986	4.71298	1.20722	1.2206e-06	0.000317357	Null_Model_SNP151Common_OpenChrom_SNPmatch	723	human	Mean_platelet_volume	EUR							x
GSM3111964	Macrophage	112	202	0.554455	84.2378	5.8913	4.71241	1.32957	1.224e-06	0.000318241	Null_Model_SNP151Common_OpenChrom_SNPmatch	202	human	Multiple_sclerosis	EUR	x		x								x
NS1472	Neutrophil	60	322	0.186335	35.1039	5.2831	4.7124	1.70921	1.22408e-06	0.000318261	Null_Model_SNP151Common_OpenChrom_SNPmatch	322	human	Eosinophil_counts	AFR							x					x
E004805	Monocyte	62	187	0.331551	39.6224	4.74882	4.71225	1.56477	1.22497e-06	0.000318492	Null_Model_SNP151Common_OpenChrom_SNPmatch	187	human	eosinophil_fraction_maximum_inv_norm_transformed	EUR							x					x
NS1570	Neutrophil	38	103	0.368932	20.3746	3.74039	4.71218	1.86506	1.22543e-06	0.000318611	Null_Model_SNP151Common_OpenChrom_SNPmatch	103	human	neutrophil_absolute_count_mean_inv_norm_transformed	AMR							x					x
NS1675	Neutrophil	95	248	0.383065	65.6773	6.22276	4.71216	1.44647	1.2255e-06	0.00031863	Null_Model_SNP151Common_OpenChrom_SNPmatch	248	human	Neutrophils_and_lymphocytes_in_blood_confirmatory_factor_analysis_Factor_35	EUR			x								x
GSM1681425	Macrophage	221	377	0.586207	182.533	8.16328	4.71214	1.21074	1.22563e-06	0.000318664	Null_Model_SNP151Common_OpenChrom_SNPmatch	377	human	Mean_platelet_volume	SAS							x
NS1663	Neutrophil	40	101	0.39604	22.6284	3.6867	4.71197	1.76769	1.22665e-06	0.000318929	Null_Model_SNP151Common_OpenChrom_SNPmatch	101	human	neutrophil_fraction_mean_inv_norm_transformed	AMR							x					x
NS794	Neutrophil	40	220	0.181818	20.7163	4.09261	4.71184	1.93085	1.22743e-06	0.000319133	Null_Model_SNP151Common_OpenChrom_SNPmatch	220	human	mean_platelet_volume_MPV_maximum_inv_norm_transformed	EUR							x
GSM1681424	Macrophage	209	411	0.508516	168.945	8.50106	4.71176	1.23709	1.22793e-06	0.000319262	Null_Model_SNP151Common_OpenChrom_SNPmatch	411	human	Neutrophil_count	EAS			x				x					x
GSM1940195	Myeloid	3	17	0.176471	0.32967	0.566753	4.71163	9.1	1.22872e-06	0.000319466	Null_Model_SNP151Common_OpenChrom_SNPmatch	17	human	Diacylglycerol_16_0_20_4_levels	EUR							x
ERR3189160	B cell	115	411	0.279805	80.2308	7.37955	4.71157	1.43337	1.22909e-06	0.000319563	Null_Model_SNP151Common_OpenChrom_SNPmatch	411	human	Neutrophil_count	EAS			x				x					x
NS1651	Neutrophil	84	201	0.41791	57.5155	5.62139	4.71138	1.46048	1.23021e-06	0.000319854	Null_Model_SNP151Common_OpenChrom_SNPmatch	201	human	mean_platelet_volume_MPV_maximum_inv_norm_transformed	AMR							x
GSM6706077	Monocyte	88	202	0.435644	61.1588	5.6977	4.71088	1.43888	1.23325e-06	0.000320646	Null_Model_SNP151Common_OpenChrom_SNPmatch	202	human	mean_platelet_volume_MPV_maximum_inv_norm_transformed	AFR							x
GSM9437758	B cell	29	132	0.219697	13.8731	3.21106	4.71087	2.09037	1.23331e-06	0.00032066	Null_Model_SNP151Common_OpenChrom_SNPmatch	132	human	monocyte_fraction_maximum_inv_norm_transformed	AMR							x					x
ERR3189200	B cell	47	148	0.317568	26.7762	4.293	4.71087	1.75529	1.23331e-06	0.000320661	Null_Model_SNP151Common_OpenChrom_SNPmatch	148	human	Inflammatory_bowel_disease	SAS			x		x						x
NS1661	Neutrophil	85	425	0.2	53.7842	6.62642	4.71081	1.58039	1.23367e-06	0.000320755	Null_Model_SNP151Common_OpenChrom_SNPmatch	425	human	Mean_corpuscular_volume	AMR							x
NS1455	Neutrophil	106	280	0.378571	74.1698	6.75686	4.71079	1.42915	1.23376e-06	0.000320779	Null_Model_SNP151Common_OpenChrom_SNPmatch	280	human	platelet_count_mean_inv_norm_transformed	EAS							x					x
E004201	Eosinophil	54	182	0.296703	31.023	4.87755	4.71077	1.74065	1.23389e-06	0.000320812	Null_Model_SNP151Common_OpenChrom_SNPmatch	182	human	Mean_corpuscular_hemoglobin_concentration	EAS							x
NS1651	Neutrophil	96	374	0.256684	65.9001	6.38968	4.71071	1.45675	1.2343e-06	0.000320919	Null_Model_SNP151Common_OpenChrom_SNPmatch	374	human	Mean_platelet_volume	AFR							x
NS1570	Neutrophil	61	161	0.378882	38.7882	4.7152	4.71068	1.57264	1.23446e-06	0.000320961	Null_Model_SNP151Common_OpenChrom_SNPmatch	161	human	eosinophil_absolute_count_mean_inv_norm_transformed	EAS							x					x
GSM9437757	B cell	183	824	0.222087	136.836	9.79996	4.71062	1.33737	1.23484e-06	0.000321059	Null_Model_SNP151Common_OpenChrom_SNPmatch	824	human	Lymphocyte_count	EUR							x					x
NS1568	Neutrophil	88	248	0.354839	59.992	5.94575	4.71059	1.46686	1.235e-06	0.0003211	Null_Model_SNP151Common_OpenChrom_SNPmatch	248	human	Neutrophils_and_lymphocytes_in_blood_confirmatory_factor_analysis_Factor_35	EUR			x								x
GSM3112104	Monocyte	65	135	0.481481	42.4775	4.7814	4.71044	1.53022	1.23591e-06	0.000321337	Null_Model_SNP151Common_OpenChrom_SNPmatch	135	human	monocyte_absolute_count_minimum_inv_norm_transformed	AMR							x					x
ERR3189185	B cell	59	131	0.450382	37.3786	4.59015	4.71038	1.57844	1.23626e-06	0.000321427	Null_Model_SNP151Common_OpenChrom_SNPmatch	131	human	eosinophil_absolute_count_maximum_inv_norm_transformed	EAS							x					x
NS1677	Neutrophil	55	112	0.491071	34.9141	4.26434	4.7102	1.5753	1.23735e-06	0.000321712	Null_Model_SNP151Common_OpenChrom_SNPmatch	112	human	eosinophil_fraction_minimum_inv_norm_transformed	EUR							x					x
ERR3189170	B cell	39	102	0.382353	21.6114	3.69186	4.70999	1.8046	1.23866e-06	0.000322053	Null_Model_SNP151Common_OpenChrom_SNPmatch	102	human	monocyte_fraction_minimum_inv_norm_transformed	EAS							x					x
NS1679	Neutrophil	44	80	0.55	26.3876	3.73973	4.70953	1.66745	1.24144e-06	0.000322775	Null_Model_SNP151Common_OpenChrom_SNPmatch	80	human	eosinophil_absolute_count_minimum_inv_norm_transformed	EAS							x					x
NS706	Neutrophil	12	118	0.101695	3.45255	1.81494	4.7095	3.47569	1.2416e-06	0.000322817	Null_Model_SNP151Common_OpenChrom_SNPmatch	118	human	neutrophil_fraction_mean_inv_norm_transformed	AFR							x					x
NS1455	Neutrophil	104	312	0.333333	72.2258	6.74692	4.70944	1.43993	1.242e-06	0.000322919	Null_Model_SNP151Common_OpenChrom_SNPmatch	312	human	platelet_count_mean_inv_norm_transformed	AMR							x					x
NS984	Neutrophil	101	320	0.315625	69.4885	6.6915	4.70918	1.45348	1.24355e-06	0.000323323	Null_Model_SNP151Common_OpenChrom_SNPmatch	320	human	Asthma	EUR			x	x							x
GSM9437758	B cell	33	152	0.217105	15.7822	3.6563	4.70907	2.09096	1.24423e-06	0.000323499	Null_Model_SNP151Common_OpenChrom_SNPmatch	152	human	Neutrophil_percentage_of_granulocytes	EUR			x				x					x
NS1573	Neutrophil	26	65	0.4	12.6813	2.82831	4.70906	2.05026	1.24432e-06	0.000323522	Null_Model_SNP151Common_OpenChrom_SNPmatch	65	human	Neutrophil_forward_scatter	EUR			x								x
ERR3189170	B cell	48	153	0.313725	27.7502	4.30018	4.70905	1.72971	1.2444e-06	0.000323544	Null_Model_SNP151Common_OpenChrom_SNPmatch	153	human	eosinophil_absolute_count_maximum_inv_norm_transformed	AMR							x					x
NS1573	Neutrophil	78	201	0.38806	51.1888	5.69362	4.70899	1.52377	1.24475e-06	0.000323635	Null_Model_SNP151Common_OpenChrom_SNPmatch	201	human	mean_platelet_volume_MPV_maximum_inv_norm_transformed	AMR							x
NS1461	Neutrophil	47	99	0.474747	28.2967	3.97201	4.70877	1.66097	1.24607e-06	0.000323979	Null_Model_SNP151Common_OpenChrom_SNPmatch	99	human	lymphocyte_absolute_count_mean_inv_norm_transformed	EAS							x					x
NS1517	Neutrophil	182	534	0.340824	141.543	8.59176	4.70876	1.28582	1.24614e-06	0.000323996	Null_Model_SNP151Common_OpenChrom_SNPmatch	534	human	Platelet_count	SAS							x					x
NS1653	Neutrophil	73	216	0.337963	47.042	5.51273	4.70874	1.55181	1.24625e-06	0.000324026	Null_Model_SNP151Common_OpenChrom_SNPmatch	216	human	monocyte_absolute_count_mean_inv_norm_transformed	EUR							x					x
ERR3189125	B cell	22	46	0.478261	9.77223	2.59693	4.70854	2.25128	1.24748e-06	0.000324345	Null_Model_SNP151Common_OpenChrom_SNPmatch	46	human	Rheumatoid_arthritis_ACPA_positive	EUR	x		x								x
NS1547	Neutrophil	202	534	0.378277	158.863	9.16156	4.70846	1.27153	1.24797e-06	0.000324473	Null_Model_SNP151Common_OpenChrom_SNPmatch	534	human	Platelet_count	SAS							x					x
NS1573	Neutrophil	122	343	0.355685	87.002	7.43303	4.70844	1.40227	1.24809e-06	0.000324504	Null_Model_SNP151Common_OpenChrom_SNPmatch	343	human	platelet_count_mean_inv_norm_transformed	EUR							x					x
GSM2359982	Monocyte	180	543	0.331492	139.407	8.62169	4.70829	1.29119	1.24902e-06	0.000324745	Null_Model_SNP151Common_OpenChrom_SNPmatch	543	human	Eosinophil_percentage_of_white_cells	EUR			x				x					x
GSM7277469	Monocyte	141	422	0.334123	103.731	7.9156	4.70826	1.35928	1.24918e-06	0.000324786	Null_Model_SNP151Common_OpenChrom_SNPmatch	422	human	White_blood_cell_count	SAS			x				x					x
NS1522	Monocyte	31	104	0.298077	15.4555	3.30156	4.70822	2.00575	1.24944e-06	0.000324854	Null_Model_SNP151Common_OpenChrom_SNPmatch	104	human	eosinophil_fraction_minimum_inv_norm_transformed	AFR							x					x
NS1651	Neutrophil	175	561	0.311943	131.554	9.22764	4.7082	1.33025	1.24957e-06	0.000324889	Null_Model_SNP151Common_OpenChrom_SNPmatch	561	human	High_light_scatter_reticulocyte_count	EUR							x					x
ERR3189220	B cell	32	132	0.242424	16.011	3.39601	4.70818	1.99863	1.24971e-06	0.000324926	Null_Model_SNP151Common_OpenChrom_SNPmatch	132	human	monocyte_fraction_maximum_inv_norm_transformed	AMR							x					x
E004201	Eosinophil	54	216	0.25	31.3477	4.81134	4.70811	1.72262	1.2501e-06	0.000325026	Null_Model_SNP151Common_OpenChrom_SNPmatch	216	human	monocyte_absolute_count_mean_inv_norm_transformed	EUR							x					x
NS1490	Neutrophil	79	188	0.420213	53.96	5.3185	4.70809	1.46405	1.25024e-06	0.000325063	Null_Model_SNP151Common_OpenChrom_SNPmatch	188	human	white_blood_cell_count_WBC_mean_inv_norm_transformed	EAS							x					x
GSM6706076	Monocyte	123	214	0.574766	93.031	6.36569	4.7079	1.32214	1.25142e-06	0.000325369	Null_Model_SNP151Common_OpenChrom_SNPmatch	214	human	Chronic_inflammatory_diseases_ankylosing_spondylitis_Crohn_s_disease_psoriasis_primary_sclerosing_cholangitis_ulcerative_colitis__pleiotropy	EUR	x		x		x				x
NS1522	Monocyte	108	320	0.3375	76.5315	6.68425	4.70786	1.41118	1.25166e-06	0.000325431	Null_Model_SNP151Common_OpenChrom_SNPmatch	320	human	Asthma	EUR			x	x							x
NS1000	Neutrophil	210	822	0.255474	162.841	10.0172	4.7078	1.2896	1.25203e-06	0.000325527	Null_Model_SNP151Common_OpenChrom_SNPmatch	822	human	Red_cell_distribution_width	EUR							x
GSM1122315	Myeloid	77	285	0.270175	49.035	5.94018	4.70777	1.57031	1.25219e-06	0.000325569	Null_Model_SNP151Common_OpenChrom_SNPmatch	285	human	platelet_count_minimum_inv_norm_transformed	EUR							x					x
ERR3189095	B cell	79	219	0.360731	53.2837	5.46255	4.70775	1.48263	1.25236e-06	0.000325613	Null_Model_SNP151Common_OpenChrom_SNPmatch	219	human	eosinophil_fraction_mean_inv_norm_transformed	EUR							x					x
GSM9437764	B cell	19	183	0.103825	7.04895	2.53862	4.70769	2.69544	1.25269e-06	0.000325699	Null_Model_SNP151Common_OpenChrom_SNPmatch	183	human	monocyte_absolute_count_mean_inv_norm_transformed	AFR							x					x
NS1455	Neutrophil	69	201	0.343284	43.4246	5.43273	4.70766	1.58896	1.25291e-06	0.000325756	Null_Model_SNP151Common_OpenChrom_SNPmatch	201	human	mean_platelet_volume_MPV_minimum_inv_norm_transformed	EUR							x
NS794	Neutrophil	45	524	0.0858779	23.3666	4.59548	4.70753	1.92582	1.25368e-06	0.000325957	Null_Model_SNP151Common_OpenChrom_SNPmatch	524	human	Platelet_count	AFR							x					x
GSM1557623	Myeloid	147	325	0.452308	111.565	7.52741	4.7074	1.31761	1.25447e-06	0.000326162	Null_Model_SNP151Common_OpenChrom_SNPmatch	325	human	Eosinophil_counts	SAS			x				x					x
NS1549	Neutrophil	86	285	0.301754	57.8811	5.97335	4.70739	1.4858	1.25453e-06	0.000326177	Null_Model_SNP151Common_OpenChrom_SNPmatch	285	human	Lymphocyte_to_monocyte_ratio	EUR							x					x
NS1548	Neutrophil	63	260	0.242308	38.3137	5.24419	4.70737	1.64432	1.25469e-06	0.000326218	Null_Model_SNP151Common_OpenChrom_SNPmatch	260	human	platelet_count_minimum_inv_norm_transformed	AFR							x					x
GSM9437758	B cell	45	161	0.279503	25.01	4.24663	4.70726	1.79928	1.25534e-06	0.000326389	Null_Model_SNP151Common_OpenChrom_SNPmatch	161	human	mean_platelet_volume_MPV_minimum_inv_norm_transformed	EAS							x
NS1521	Neutrophil	115	336	0.342262	81.8452	7.04337	4.70724	1.40509	1.25544e-06	0.000326414	Null_Model_SNP151Common_OpenChrom_SNPmatch	336	human	Neutrophil_count	SAS			x				x					x
GSM1940197	Myeloid	91	461	0.197397	59.1279	6.77094	4.70719	1.53904	1.25575e-06	0.000326495	Null_Model_SNP151Common_OpenChrom_SNPmatch	461	human	Mean_corpuscular_hemoglobin	EAS							x
ERR3189310	B cell	62	187	0.331551	39.8002	4.71615	4.70719	1.55778	1.25577e-06	0.000326501	Null_Model_SNP151Common_OpenChrom_SNPmatch	187	human	eosinophil_fraction_maximum_inv_norm_transformed	EUR							x					x
GSM2695652	Macrophage	223	700	0.318571	173.286	10.5614	4.70719	1.28689	1.25579e-06	0.000326506	Null_Model_SNP151Common_OpenChrom_SNPmatch	700	human	Platelet_count	EAS							x					x
ERR3189125	B cell	72	208	0.346154	46.6503	5.38532	4.70718	1.5434	1.25583e-06	0.000326517	Null_Model_SNP151Common_OpenChrom_SNPmatch	208	human	Systemic_lupus_erythematosus_MTAG	AMR	x		x						x
NS1651	Neutrophil	80	203	0.394089	53.3107	5.66995	4.70715	1.50064	1.25603e-06	0.000326569	Null_Model_SNP151Common_OpenChrom_SNPmatch	203	human	mean_corpuscular_volume_MCV_maximum_inv_norm_transformed	AMR							x
NS1651	Neutrophil	44	97	0.453608	25.5824	3.91273	4.70709	1.71993	1.25637e-06	0.000326656	Null_Model_SNP151Common_OpenChrom_SNPmatch	97	human	neutrophil_absolute_count_minimum_inv_norm_transformed	AMR							x					x
NS1639	Neutrophil	39	99	0.393939	21.2178	3.7779	4.70691	1.83808	1.25752e-06	0.000326956	Null_Model_SNP151Common_OpenChrom_SNPmatch	99	human	Aspartate_aminotransferase_AST_minimum_inv_norm_transformed	EUR							x
GSM3111966	Macrophage	254	539	0.471243	206.591	10.0722	4.70686	1.22948	1.25781e-06	0.00032703	Null_Model_SNP151Common_OpenChrom_SNPmatch	539	human	Platelet_distribution_width	EUR							x
ERR3189220	B cell	83	451	0.184035	53.8052	6.20266	4.70682	1.5426	1.25806e-06	0.000327096	Null_Model_SNP151Common_OpenChrom_SNPmatch	451	human	Lymphocyte_percentage_of_white_cells	EUR			x				x					x
ERR3189205	B cell	96	238	0.403361	67.2138	6.1159	4.70678	1.42828	1.25829e-06	0.000327155	Null_Model_SNP151Common_OpenChrom_SNPmatch	238	human	Inflammatory_bowel_disease	EAS			x		x						x
E004201	Eosinophil	60	285	0.210526	35.5435	5.19638	4.70646	1.68807	1.26029e-06	0.000327675	Null_Model_SNP151Common_OpenChrom_SNPmatch	285	human	Lymphocyte_to_monocyte_ratio	EUR							x					x
ERR3189165	B cell	30	113	0.265487	14.5495	3.28296	4.70629	2.06193	1.26132e-06	0.000327943	Null_Model_SNP151Common_OpenChrom_SNPmatch	113	human	monocyte_fraction_minimum_inv_norm_transformed	AMR							x					x
NS1550	Neutrophil	80	187	0.427807	54.972	5.3182	4.7061	1.45529	1.2625e-06	0.000328249	Null_Model_SNP151Common_OpenChrom_SNPmatch	187	human	eosinophil_fraction_maximum_inv_norm_transformed	EUR							x					x
NS1455	Neutrophil	42	108	0.388889	23.4026	3.9518	4.70605	1.79467	1.26279e-06	0.000328325	Null_Model_SNP151Common_OpenChrom_SNPmatch	108	human	lymphocyte_absolute_count_mean_inv_norm_transformed	AMR							x					x
NS1681	Neutrophil	183	454	0.403084	141.684	8.77954	4.70591	1.2916	1.26369e-06	0.00032856	Null_Model_SNP151Common_OpenChrom_SNPmatch	454	human	Alanine_aminotransferase_levels	EUR							x
NS988	Neutrophil	36	290	0.124138	18.0969	3.80442	4.70587	1.98929	1.26393e-06	0.000328622	Null_Model_SNP151Common_OpenChrom_SNPmatch	290	human	Mean_corpuscular_hemoglobin_concentration	EUR							x
NS1518	Neutrophil	71	169	0.420118	46.019	5.30854	4.70581	1.54284	1.26428e-06	0.000328712	Null_Model_SNP151Common_OpenChrom_SNPmatch	169	human	Ulcerative_colitis	EUR			x		x						x
GSM1333967	B cell	14	183	0.0765027	4.43457	2.03272	4.70572	3.15702	1.26483e-06	0.000328857	Null_Model_SNP151Common_OpenChrom_SNPmatch	183	human	monocyte_absolute_count_mean_inv_norm_transformed	AFR							x					x
NS1463	Neutrophil	30	185	0.162162	14.1049	3.37787	4.70566	2.12692	1.26521e-06	0.000328955	Null_Model_SNP151Common_OpenChrom_SNPmatch	185	human	eosinophil_absolute_count_mean_inv_norm_transformed	AFR							x					x
ERR3189300	B cell	117	837	0.139785	80.4545	7.76635	4.70562	1.45424	1.26551e-06	0.000329031	Null_Model_SNP151Common_OpenChrom_SNPmatch	837	human	Monocyte_count	EUR			x				x					x
NS1438	Neutrophil	72	216	0.333333	46.1449	5.49454	4.7056	1.5603	1.26557e-06	0.000329049	Null_Model_SNP151Common_OpenChrom_SNPmatch	216	human	monocyte_absolute_count_mean_inv_norm_transformed	EUR							x					x
GSM9437763	B cell	256	1071	0.239029	202.831	11.2992	4.70553	1.26213	1.26604e-06	0.00032917	Null_Model_SNP151Common_OpenChrom_SNPmatch	1071	human	Platelet_count	EUR							x					x
ERR3189180	B cell	50	203	0.246305	28.4186	4.58646	4.70546	1.75941	1.26645e-06	0.000329277	Null_Model_SNP151Common_OpenChrom_SNPmatch	203	human	Eczema	EUR			x	x							x
GSM1557623	Myeloid	79	153	0.51634	54.3656	5.23528	4.70545	1.45312	1.26652e-06	0.000329296	Null_Model_SNP151Common_OpenChrom_SNPmatch	153	human	eosinophil_absolute_count_maximum_inv_norm_transformed	AMR							x					x
NS1663	Neutrophil	73	376	0.194149	45.8162	5.77721	4.70535	1.59332	1.26714e-06	0.000329457	Null_Model_SNP151Common_OpenChrom_SNPmatch	376	human	Monocyte_count	AFR			x				x					x
GSM9437760	B cell	6	24	0.25	1.09391	1.04268	4.70529	5.48493	1.26752e-06	0.000329554	Null_Model_SNP151Common_OpenChrom_SNPmatch	24	human	Medication_use_glucocorticoids	EAS										x
NS1675	Neutrophil	101	220	0.459091	71.4815	6.27359	4.7052	1.41295	1.26809e-06	0.000329704	Null_Model_SNP151Common_OpenChrom_SNPmatch	220	human	mean_platelet_volume_MPV_maximum_inv_norm_transformed	EUR							x
NS1468	Neutrophil	110	285	0.385965	79.4765	6.48719	4.70519	1.38406	1.26816e-06	0.000329721	Null_Model_SNP151Common_OpenChrom_SNPmatch	285	human	platelet_count_minimum_inv_norm_transformed	EUR							x					x
NS960	Neutrophil	37	108	0.342593	20.2657	3.55659	4.70515	1.82574	1.26842e-06	0.000329789	Null_Model_SNP151Common_OpenChrom_SNPmatch	108	human	eosinophil_absolute_count_minimum_inv_norm_transformed	EUR							x					x
ERR3189130	B cell	22	144	0.152778	8.7003	2.82667	4.70507	2.52865	1.2689e-06	0.000329914	Null_Model_SNP151Common_OpenChrom_SNPmatch	144	human	Rheumatoid_arthritis	AFR	x		x								x
GSM1421017	Dendritic Cell	91	174	0.522989	64.6494	5.60053	4.70503	1.40759	1.26915e-06	0.000329979	Null_Model_SNP151Common_OpenChrom_SNPmatch	174	human	eosinophil_absolute_count_maximum_inv_norm_transformed	EUR							x					x
ERR3189305	B cell	41	159	0.257862	21.9301	4.05328	4.70481	1.86958	1.27051e-06	0.000330332	Null_Model_SNP151Common_OpenChrom_SNPmatch	159	human	monocyte_absolute_count_mean_inv_norm_transformed	EAS							x					x
ERR3189235	B cell	46	203	0.226601	25.2937	4.4011	4.7048	1.81863	1.27055e-06	0.000330344	Null_Model_SNP151Common_OpenChrom_SNPmatch	203	human	Hypothyroidism	EUR											x
ERR3189175	B cell	118	541	0.218115	82.6394	7.5159	4.70478	1.42789	1.27073e-06	0.000330389	Null_Model_SNP151Common_OpenChrom_SNPmatch	541	human	Monocyte_percentage_of_white_cells	EUR			x				x					x
NS724	Neutrophil	3	10	0.3	0.356643	0.561853	4.70472	8.41176	1.2711e-06	0.000330486	Null_Model_SNP151Common_OpenChrom_SNPmatch	10	human	Hemoglobin	AMR							x
NS706	Neutrophil	31	219	0.141553	14.6793	3.46901	4.7047	2.11181	1.27119e-06	0.000330508	Null_Model_SNP151Common_OpenChrom_SNPmatch	219	human	eosinophil_fraction_mean_inv_norm_transformed	EUR							x					x
NS976	Neutrophil	55	139	0.395683	33.3377	4.60455	4.70455	1.64979	1.27212e-06	0.000330752	Null_Model_SNP151Common_OpenChrom_SNPmatch	139	human	Ulcerative_colitis	EAS			x		x						x
ERR3189250	B cell	47	109	0.431193	27.3896	4.16846	4.70447	1.71598	1.27263e-06	0.000330885	Null_Model_SNP151Common_OpenChrom_SNPmatch	109	human	Hypothyroidism_or_rheumatoid_arthritis_pleiotropy	EUR	x		x						x
NS1673	Neutrophil	108	181	0.596685	81.2148	5.69358	4.70446	1.32981	1.27268e-06	0.000330898	Null_Model_SNP151Common_OpenChrom_SNPmatch	181	human	mean_platelet_volume_MPV_maximum_inv_norm_transformed	EAS							x
ERR3189135	B cell	121	360	0.336111	86.7073	7.28967	4.70429	1.3955	1.27375e-06	0.000331176	Null_Model_SNP151Common_OpenChrom_SNPmatch	360	human	Monocyte_count	AMR			x				x					x
GSM3112103	Monocyte	42	142	0.295775	22.7692	4.08799	4.70421	1.84459	1.27427e-06	0.000331311	Null_Model_SNP151Common_OpenChrom_SNPmatch	142	human	monocyte_absolute_count_minimum_inv_norm_transformed	AFR							x					x
E004078_E004274	B cell	52	113	0.460177	31.5265	4.35219	4.70419	1.64941	1.27437e-06	0.000331337	Null_Model_SNP151Common_OpenChrom_SNPmatch	113	human	monocyte_fraction_minimum_inv_norm_transformed	AMR							x					x
GSM9437755	B cell	107	238	0.44958	77.7532	6.2174	4.70402	1.37615	1.27546e-06	0.000331619	Null_Model_SNP151Common_OpenChrom_SNPmatch	238	human	Inflammatory_bowel_disease	EAS			x		x						x
NS734	Neutrophil	80	847	0.094451	49.975	6.38298	4.70392	1.6008	1.2761e-06	0.000331785	Null_Model_SNP151Common_OpenChrom_SNPmatch	847	human	Mean_corpuscular_volume	EUR							x
E004801	Monocyte	62	187	0.331551	38.4525	5.006	4.70385	1.61238	1.27651e-06	0.000331892	Null_Model_SNP151Common_OpenChrom_SNPmatch	187	human	eosinophil_fraction_maximum_inv_norm_transformed	EUR							x					x
GSM2592808	Macrophage	153	269	0.568773	117.951	7.45121	4.70379	1.29715	1.27688e-06	0.000331988	Null_Model_SNP151Common_OpenChrom_SNPmatch	269	human	Serum_total_protein_levels	EAS							x
NS1518	Neutrophil	123	334	0.368263	88.6324	7.30662	4.70363	1.38775	1.27789e-06	0.000332251	Null_Model_SNP151Common_OpenChrom_SNPmatch	334	human	Neutrophil_count	AMR			x				x					x
ERR3189165	B cell	40	157	0.254777	21.5365	3.92542	4.70358	1.85732	1.27818e-06	0.000332326	Null_Model_SNP151Common_OpenChrom_SNPmatch	157	human	monocyte_fraction_maximum_inv_norm_transformed	EUR							x					x
NS1000	Neutrophil	86	248	0.346774	58.036	5.94531	4.70355	1.48184	1.27841e-06	0.000332386	Null_Model_SNP151Common_OpenChrom_SNPmatch	248	human	mean_corpuscular_hemoglobin_MCH_maximum_inv_norm_transformed	EUR							x
NS742	Neutrophil	61	1071	0.0569561	35.1119	5.50413	4.7034	1.7373	1.27935e-06	0.00033263	Null_Model_SNP151Common_OpenChrom_SNPmatch	1071	human	Platelet_count	EUR							x					x
ERR3189195	B cell	37	131	0.282443	18.8691	3.85485	4.70339	1.96087	1.27936e-06	0.000332634	Null_Model_SNP151Common_OpenChrom_SNPmatch	131	human	monocyte_fraction_minimum_inv_norm_transformed	EUR							x					x
NS1553	Neutrophil	53	134	0.395522	32.4805	4.36278	4.7033	1.63175	1.27994e-06	0.000332785	Null_Model_SNP151Common_OpenChrom_SNPmatch	134	human	Granulocyte_count	EUR			x	x			x					x
NS1517	Neutrophil	53	134	0.395522	32.7023	4.3157	4.70322	1.62068	1.28044e-06	0.000332915	Null_Model_SNP151Common_OpenChrom_SNPmatch	134	human	Granulocyte_count	EUR			x	x			x					x
NS1462	Neutrophil	48	181	0.265193	26.7842	4.51103	4.70309	1.7921	1.28126e-06	0.000333128	Null_Model_SNP151Common_OpenChrom_SNPmatch	181	human	Sum_eosinophil_basophil_counts	EUR			x				x					x
NS1439	Neutrophil	47	98	0.479592	29.0909	3.80798	4.70304	1.61563	1.28158e-06	0.000333211	Null_Model_SNP151Common_OpenChrom_SNPmatch	98	human	eosinophil_fraction_minimum_inv_norm_transformed	AMR							x					x
NS1572	Neutrophil	9	19	0.473684	2.33866	1.4164	4.703	3.84836	1.28183e-06	0.000333275	Null_Model_SNP151Common_OpenChrom_SNPmatch	19	human	Neutrophil_side_fluorescence_distribution_width	EUR			x								x
NS1512	Monocyte	102	211	0.483412	74.8312	5.77706	4.70288	1.36307	1.28259e-06	0.000333474	Null_Model_SNP151Common_OpenChrom_SNPmatch	211	human	Crohn_s_disease	EUR			x		x						x
NS1548	Neutrophil	43	102	0.421569	24.1778	4.00254	4.70256	1.77849	1.28463e-06	0.000334003	Null_Model_SNP151Common_OpenChrom_SNPmatch	102	human	lymphocyte_fraction_maximum_inv_norm_transformed	AMR							x					x
ERR3189235	B cell	53	214	0.247664	29.6973	4.95533	4.70255	1.78467	1.28464e-06	0.000334007	Null_Model_SNP151Common_OpenChrom_SNPmatch	214	human	Chronic_inflammatory_diseases_ankylosing_spondylitis_Crohn_s_disease_psoriasis_primary_sclerosing_cholangitis_ulcerative_colitis__pleiotropy	EUR	x		x		x				x
NS1548	Neutrophil	57	158	0.360759	34.6414	4.7546	4.70253	1.64543	1.28481e-06	0.000334052	Null_Model_SNP151Common_OpenChrom_SNPmatch	158	human	white_blood_cell_count_WBC_maximum_inv_norm_transformed	EUR							x					x
NS1574	Neutrophil	41	99	0.414141	23.4805	3.72557	4.7025	1.74613	1.285e-06	0.000334099	Null_Model_SNP151Common_OpenChrom_SNPmatch	99	human	neutrophil_absolute_count_minimum_inv_norm_transformed	EAS							x					x
NS1552	Neutrophil	180	474	0.379747	138.649	8.79386	4.70222	1.29824	1.28674e-06	0.000334553	Null_Model_SNP151Common_OpenChrom_SNPmatch	474	human	Lymphocyte_count	EAS							x					x
E006067	B cell	45	119	0.378151	26.3307	3.97033	4.70221	1.70903	1.28682e-06	0.000334573	Null_Model_SNP151Common_OpenChrom_SNPmatch	119	human	monocyte_absolute_count_maximum_inv_norm_transformed	AMR							x					x
NS1552	Neutrophil	75	184	0.407609	49.6613	5.38871	4.70218	1.51023	1.28702e-06	0.000334625	Null_Model_SNP151Common_OpenChrom_SNPmatch	184	human	white_blood_cell_count_WBC_minimum_inv_norm_transformed	AMR							x					x
GSM2695651	Macrophage	78	236	0.330508	51.4775	5.64054	4.70211	1.51522	1.28742e-06	0.000334728	Null_Model_SNP151Common_OpenChrom_SNPmatch	236	human	Systemic_lupus_erythematosus	EAS	x		x								x
GSM2359982	Monocyte	110	238	0.462185	80.9461	6.17892	4.70211	1.35893	1.28746e-06	0.00033474	Null_Model_SNP151Common_OpenChrom_SNPmatch	238	human	Inflammatory_bowel_disease	EAS			x		x						x
E004802	Monocyte	204	847	0.24085	155.883	10.2332	4.70202	1.30867	1.28803e-06	0.000334887	Null_Model_SNP151Common_OpenChrom_SNPmatch	847	human	Mean_corpuscular_volume	EUR							x
ERR3189220	B cell	39	187	0.208556	20.5145	3.93142	4.702	1.9011	1.28814e-06	0.000334917	Null_Model_SNP151Common_OpenChrom_SNPmatch	187	human	Granulocyte_percentage_of_myeloid_white_cells	EUR			x	x			x					x
NS797	Neutrophil	19	200	0.095	6.995	2.55323	4.70189	2.71622	1.28883e-06	0.000335096	Null_Model_SNP151Common_OpenChrom_SNPmatch	200	human	eosinophil_absolute_count_mean_inv_norm_transformed	EUR							x					x
E004793	Macrophage	44	124	0.354839	24.3626	4.17653	4.70184	1.80604	1.28912e-06	0.000335172	Null_Model_SNP151Common_OpenChrom_SNPmatch	124	human	monocyte_absolute_count_minimum_inv_norm_transformed	EAS							x					x
NS724	Neutrophil	78	977	0.0798362	48.5594	6.26169	4.7017	1.60628	1.29003e-06	0.000335408	Null_Model_SNP151Common_OpenChrom_SNPmatch	977	human	Eosinophil_counts	EUR			x				x					x
GSM1782711	Myeloid	81	429	0.188811	51.9221	6.18465	4.70163	1.56003	1.29049e-06	0.000335527	Null_Model_SNP151Common_OpenChrom_SNPmatch	429	human	White_blood_cell_count	AMR			x				x					x
GSM1122315	Myeloid	50	182	0.274725	29.1169	4.44177	4.70153	1.71722	1.2911e-06	0.000335685	Null_Model_SNP151Common_OpenChrom_SNPmatch	182	human	eosinophil_absolute_count_mean_inv_norm_transformed	AMR							x					x
GSM2804465	Macrophage	62	203	0.305419	38.7423	4.94687	4.70151	1.60032	1.29123e-06	0.00033572	Null_Model_SNP151Common_OpenChrom_SNPmatch	203	human	Hypothyroidism	EUR											x
E004200	Eosinophil	73	309	0.236246	45.8402	5.77689	4.70147	1.59249	1.2915e-06	0.00033579	Null_Model_SNP151Common_OpenChrom_SNPmatch	309	human	platelet_count_mean_inv_norm_transformed	AFR							x					x
GSM2359985	Monocyte	96	200	0.48	69.0899	5.72398	4.70129	1.38949	1.2926e-06	0.000336075	Null_Model_SNP151Common_OpenChrom_SNPmatch	200	human	eosinophil_absolute_count_mean_inv_norm_transformed	EUR							x					x
NS1463	Neutrophil	50	182	0.274725	29.2248	4.4191	4.70124	1.71088	1.29295e-06	0.000336168	Null_Model_SNP151Common_OpenChrom_SNPmatch	182	human	eosinophil_absolute_count_mean_inv_norm_transformed	AMR							x					x
NS1470	Neutrophil	72	179	0.402235	48.0849	5.08702	4.7012	1.49735	1.29321e-06	0.000336234	Null_Model_SNP151Common_OpenChrom_SNPmatch	179	human	mean_platelet_volume_MPV_minimum_inv_norm_transformed	AMR							x
ERR3189225	B cell	51	157	0.324841	30.977	4.25916	4.70115	1.64638	1.29348e-06	0.000336306	Null_Model_SNP151Common_OpenChrom_SNPmatch	157	human	monocyte_fraction_maximum_inv_norm_transformed	EUR							x					x
ERR3189180	B cell	57	219	0.260274	34.3976	4.80788	4.70111	1.65709	1.29375e-06	0.000336375	Null_Model_SNP151Common_OpenChrom_SNPmatch	219	human	eosinophil_fraction_mean_inv_norm_transformed	EUR							x					x
NS1436	Neutrophil	45	114	0.394737	26.2627	3.98571	4.70111	1.71345	1.29377e-06	0.00033638	Null_Model_SNP151Common_OpenChrom_SNPmatch	114	human	Basophil_fraction_mean_inv_norm_transformed	AMR							x
E004805	Monocyte	47	142	0.330986	26.969	4.26099	4.70101	1.74274	1.29437e-06	0.000336537	Null_Model_SNP151Common_OpenChrom_SNPmatch	142	human	Medication_use_thyroid_preparations	EUR										x
NS794	Neutrophil	3	11	0.272727	0.335664	0.56676	4.701	8.9375	1.29448e-06	0.000336565	Null_Model_SNP151Common_OpenChrom_SNPmatch	11	human	IDP_SWI_T2star_right_caudate	EUR							x
NS1555	Monocyte	139	334	0.416168	103.877	7.47167	4.70081	1.33812	1.29569e-06	0.000336879	Null_Model_SNP151Common_OpenChrom_SNPmatch	334	human	Neutrophil_count	AMR			x				x					x
NS1000	Neutrophil	53	143	0.370629	31.3377	4.60824	4.70078	1.69126	1.29582e-06	0.000336914	Null_Model_SNP151Common_OpenChrom_SNPmatch	143	human	mean_corpuscular_hemoglobin_concentration_MCHC_maximum_inv_norm_transformed	EUR							x
NS1004	Neutrophil	27	377	0.071618	11.5854	3.27917	4.70076	2.33052	1.29597e-06	0.000336953	Null_Model_SNP151Common_OpenChrom_SNPmatch	377	human	Lymphocyte_count	AFR							x					x
NS1438	Neutrophil	50	149	0.33557	28.7772	4.51479	4.70072	1.73749	1.2962e-06	0.000337013	Null_Model_SNP151Common_OpenChrom_SNPmatch	149	human	monocyte_absolute_count_maximum_inv_norm_transformed	EUR							x					x
E004793	Macrophage	59	182	0.324176	35.955	4.90255	4.70061	1.64094	1.29694e-06	0.000337205	Null_Model_SNP151Common_OpenChrom_SNPmatch	182	human	eosinophil_absolute_count_mean_inv_norm_transformed	AMR							x					x
GSM1334006	B cell	46	103	0.446602	27.3726	3.96283	4.70052	1.68051	1.29747e-06	0.000337342	Null_Model_SNP151Common_OpenChrom_SNPmatch	103	human	monocyte_absolute_count_maximum_inv_norm_transformed	EAS							x					x
NS1639	Neutrophil	42	112	0.375	23.6853	3.89639	4.70042	1.77325	1.29813e-06	0.000337513	Null_Model_SNP151Common_OpenChrom_SNPmatch	112	human	eosinophil_fraction_minimum_inv_norm_transformed	EUR							x					x
NS1569	Neutrophil	79	182	0.434066	53.8781	5.34482	4.70023	1.46627	1.29937e-06	0.000337835	Null_Model_SNP151Common_OpenChrom_SNPmatch	182	human	eosinophil_absolute_count_mean_inv_norm_transformed	AMR							x					x
GSM2592810	Macrophage	106	236	0.449153	75.9181	6.4001	4.70023	1.39624	1.29937e-06	0.000337836	Null_Model_SNP151Common_OpenChrom_SNPmatch	236	human	Systemic_lupus_erythematosus	EAS	x		x								x
NS1681	Neutrophil	56	102	0.54902	36.1628	4.22048	4.70021	1.54855	1.29944e-06	0.000337856	Null_Model_SNP151Common_OpenChrom_SNPmatch	102	human	lymphocyte_fraction_maximum_inv_norm_transformed	AMR							x					x
NS1517	Neutrophil	116	285	0.407018	83.1029	6.99917	4.70014	1.39586	1.2999e-06	0.000337974	Null_Model_SNP151Common_OpenChrom_SNPmatch	285	human	platelet_count_minimum_inv_norm_transformed	EUR							x					x
ERR3189250	B cell	59	208	0.283654	35.978	4.89832	4.69998	1.63989	1.30096e-06	0.000338249	Null_Model_SNP151Common_OpenChrom_SNPmatch	208	human	Systemic_lupus_erythematosus_MTAG	AMR	x		x						x
NS1669	Neutrophil	68	203	0.334975	43.1399	5.28946	4.69994	1.57627	1.30121e-06	0.000338315	Null_Model_SNP151Common_OpenChrom_SNPmatch	203	human	mean_corpuscular_volume_MCV_maximum_inv_norm_transformed	AMR							x
NS1572	Neutrophil	92	377	0.244032	61.4456	6.50133	4.69972	1.49726	1.30257e-06	0.000338669	Null_Model_SNP151Common_OpenChrom_SNPmatch	377	human	Mean_platelet_volume	SAS							x
E004202	Eosinophil	80	186	0.430108	53.6983	5.59651	4.69966	1.48981	1.30295e-06	0.000338768	Null_Model_SNP151Common_OpenChrom_SNPmatch	186	human	mean_corpuscular_hemoglobin_MCH_minimum_inv_norm_transformed	EAS							x
ERR3189295	B cell	76	269	0.282528	49.8342	5.56799	4.69934	1.52506	1.30505e-06	0.000339313	Null_Model_SNP151Common_OpenChrom_SNPmatch	269	human	Serum_total_protein_levels	EAS							x
GSM2695652	Macrophage	38	97	0.391753	20.4206	3.74085	4.69932	1.86087	1.30517e-06	0.000339345	Null_Model_SNP151Common_OpenChrom_SNPmatch	97	human	neutrophil_absolute_count_minimum_inv_norm_transformed	AMR							x					x
NS1461	Neutrophil	180	534	0.337079	135.672	9.43295	4.69924	1.32673	1.30567e-06	0.000339474	Null_Model_SNP151Common_OpenChrom_SNPmatch	534	human	Platelet_count	SAS							x					x
GSM2592808	Macrophage	126	201	0.626866	96.02	6.37978	4.69922	1.31223	1.30576e-06	0.000339497	Null_Model_SNP151Common_OpenChrom_SNPmatch	201	human	Crohn_s_disease	EAS			x		x						x
E006071	B cell	3	28	0.107143	0.33966	0.566141	4.69908	8.83235	1.3067e-06	0.000339742	Null_Model_SNP151Common_OpenChrom_SNPmatch	28	human	Thyroid_problems	AMR											x
GSM3421852	Macrophage	25	38	0.657895	12.7163	2.61408	4.69906	1.96598	1.30684e-06	0.000339778	Null_Model_SNP151Common_OpenChrom_SNPmatch	38	human	Monocyte_side_fluorescence	EUR			x								x
GSM1782711	Myeloid	80	301	0.265781	51.5614	6.05215	4.69892	1.55155	1.30769e-06	0.00034	Null_Model_SNP151Common_OpenChrom_SNPmatch	301	human	Red_cell_distribution_width	EAS							x
GSM3057096	Monocyte	108	260	0.415385	78.8921	6.19503	4.69859	1.36896	1.30981e-06	0.000340552	Null_Model_SNP151Common_OpenChrom_SNPmatch	260	human	platelet_count_minimum_inv_norm_transformed	AFR							x					x
NS1510	Monocyte	42	142	0.295775	22.1828	4.21777	4.6985	1.89336	1.31038e-06	0.000340698	Null_Model_SNP151Common_OpenChrom_SNPmatch	142	human	monocyte_absolute_count_minimum_inv_norm_transformed	AFR							x					x
GSM1681426	Macrophage	52	94	0.553191	33.7243	3.88972	4.69847	1.54192	1.31058e-06	0.000340751	Null_Model_SNP151Common_OpenChrom_SNPmatch	94	human	High_fluorescence_immature_platelet_fraction	EUR							x
NS988	Neutrophil	14	142	0.0985915	4.31269	2.06183	4.69841	3.24624	1.31095e-06	0.000340848	Null_Model_SNP151Common_OpenChrom_SNPmatch	142	human	monocyte_absolute_count_minimum_inv_norm_transformed	AFR							x					x
NS1520	Neutrophil	152	510	0.298039	112.673	8.37055	4.69822	1.34903	1.31222e-06	0.000341177	Null_Model_SNP151Common_OpenChrom_SNPmatch	510	human	Total_cholesterol_levels	AMR							x
ERR3189105	B cell	134	341	0.392962	98.7393	7.50526	4.69814	1.35711	1.31273e-06	0.00034131	Null_Model_SNP151Common_OpenChrom_SNPmatch	341	human	Mean_platelet_volume	EAS							x
NS1683	Neutrophil	121	250	0.484	90.7922	6.42984	4.69807	1.33271	1.31318e-06	0.000341427	Null_Model_SNP151Common_OpenChrom_SNPmatch	250	human	mean_corpuscular_hemoglobin_MCH_mean_inv_norm_transformed	EUR							x
NS716	Neutrophil	19	220	0.0863636	6.85215	2.58575	4.69799	2.77285	1.31364e-06	0.000341547	Null_Model_SNP151Common_OpenChrom_SNPmatch	220	human	monocyte_fraction_mean_inv_norm_transformed	EUR							x					x
NS1550	Neutrophil	74	168	0.440476	50.1009	5.08732	4.69778	1.47702	1.31503e-06	0.000341907	Null_Model_SNP151Common_OpenChrom_SNPmatch	168	human	eosinophil_fraction_maximum_inv_norm_transformed	AMR							x					x
GSM9437758	B cell	29	108	0.268519	14.5534	3.07529	4.69763	1.99266	1.316e-06	0.000342161	Null_Model_SNP151Common_OpenChrom_SNPmatch	108	human	eosinophil_absolute_count_minimum_inv_norm_transformed	EUR							x					x
GSM9437763	B cell	66	202	0.326733	41.9251	5.12498	4.69757	1.57424	1.31639e-06	0.00034226	Null_Model_SNP151Common_OpenChrom_SNPmatch	202	human	eosinophil_fraction_mean_inv_norm_transformed	AMR							x					x
NS1568	Neutrophil	68	159	0.427673	45.5934	4.76985	4.69754	1.49144	1.31656e-06	0.000342305	Null_Model_SNP151Common_OpenChrom_SNPmatch	159	human	monocyte_absolute_count_mean_inv_norm_transformed	EAS							x					x
NS1663	Neutrophil	77	188	0.409574	50.6364	5.61228	4.6975	1.52065	1.31686e-06	0.000342383	Null_Model_SNP151Common_OpenChrom_SNPmatch	188	human	mean_platelet_volume_MPV_mean_inv_norm_transformed	EAS							x
ERR3189180	B cell	37	143	0.258741	19.6254	3.69872	4.69747	1.88531	1.31701e-06	0.000342421	Null_Model_SNP151Common_OpenChrom_SNPmatch	143	human	Hay_fever_and_or_eczema	EUR			x	x					x
NS756	Neutrophil	17	120	0.141667	6.15085	2.30959	4.69743	2.76385	1.31728e-06	0.000342494	Null_Model_SNP151Common_OpenChrom_SNPmatch	120	human	neutrophil_absolute_count_minimum_inv_norm_transformed	AFR							x					x
ERR3189205	B cell	13	21	0.619048	5.02498	1.69776	4.69739	2.58708	1.31752e-06	0.000342556	Null_Model_SNP151Common_OpenChrom_SNPmatch	21	human	Primary_sclerosing_cholangitis_MTAG	EUR	x	x	x		x				x
E004799	Monocyte	80	334	0.239521	52.7932	5.79191	4.69738	1.51535	1.3176e-06	0.000342575	Null_Model_SNP151Common_OpenChrom_SNPmatch	334	human	Neutrophil_count	AMR			x				x					x
GSM7277465	Myeloid	25	84	0.297619	11.1169	2.95556	4.69729	2.24883	1.31817e-06	0.000342725	Null_Model_SNP151Common_OpenChrom_SNPmatch	84	human	Basophil_fraction_maximum_inv_norm_transformed	EAS							x
ERR3189305	B cell	30	112	0.267857	14.8511	3.22503	4.69727	2.02005	1.31828e-06	0.000342754	Null_Model_SNP151Common_OpenChrom_SNPmatch	112	human	eosinophil_fraction_minimum_inv_norm_transformed	EUR							x					x
GSM7277471	Myeloid	85	430	0.197674	54.4725	6.49935	4.69701	1.56042	1.32001e-06	0.000343202	Null_Model_SNP151Common_OpenChrom_SNPmatch	430	human	Mean_corpuscular_volume	SAS							x
NS952	Neutrophil	37	108	0.342593	19.6523	3.69365	4.69662	1.88273	1.3225e-06	0.000343851	Null_Model_SNP151Common_OpenChrom_SNPmatch	108	human	eosinophil_absolute_count_minimum_inv_norm_transformed	EUR							x					x
GSM1557623	Myeloid	105	309	0.339806	73.8581	6.63083	4.69653	1.42164	1.32311e-06	0.000344008	Null_Model_SNP151Common_OpenChrom_SNPmatch	309	human	platelet_count_mean_inv_norm_transformed	AFR							x					x
GSM9437761	B cell	42	153	0.27451	23.4206	3.956	4.69652	1.79329	1.32318e-06	0.000344026	Null_Model_SNP151Common_OpenChrom_SNPmatch	153	human	Basophil_count	EAS			x				x					x
NS1008	Neutrophil	62	152	0.407895	39.5275	4.78513	4.69632	1.56853	1.32443e-06	0.000344353	Null_Model_SNP151Common_OpenChrom_SNPmatch	152	human	eosinophil_fraction_maximum_inv_norm_transformed	EAS							x					x
E004801	Monocyte	68	219	0.310502	42.96	5.33183	4.69632	1.58287	1.32447e-06	0.000344363	Null_Model_SNP151Common_OpenChrom_SNPmatch	219	human	eosinophil_fraction_mean_inv_norm_transformed	EUR							x					x
NS1657	Neutrophil	58	169	0.343195	35	4.89755	4.69623	1.65714	1.32507e-06	0.000344517	Null_Model_SNP151Common_OpenChrom_SNPmatch	169	human	Ulcerative_colitis	EUR			x		x						x
GSM2695652	Macrophage	67	200	0.335	41.8831	5.34839	4.69615	1.59969	1.32553e-06	0.000344638	Null_Model_SNP151Common_OpenChrom_SNPmatch	200	human	eosinophil_absolute_count_mean_inv_norm_transformed	EUR							x					x
NS1550	Neutrophil	284	847	0.335301	230.684	11.3533	4.69604	1.23112	1.32629e-06	0.000344835	Null_Model_SNP151Common_OpenChrom_SNPmatch	847	human	Mean_corpuscular_volume	EUR							x
GSM2592807	Macrophage	117	374	0.312834	82.98	7.24442	4.69603	1.40998	1.32636e-06	0.000344853	Null_Model_SNP151Common_OpenChrom_SNPmatch	374	human	Mean_platelet_volume	AFR							x
NS1472	Neutrophil	90	524	0.171756	57.994	6.81557	4.69601	1.55188	1.32644e-06	0.000344875	Null_Model_SNP151Common_OpenChrom_SNPmatch	524	human	Platelet_count	AFR							x					x
NS984	Neutrophil	55	135	0.407407	32.6533	4.75865	4.69601	1.68436	1.32646e-06	0.000344879	Null_Model_SNP151Common_OpenChrom_SNPmatch	135	human	neutrophil_absolute_count_mean_inv_norm_transformed	EUR							x					x
NS1573	Neutrophil	47	107	0.439252	27.5854	4.13436	4.69591	1.7038	1.32712e-06	0.000345051	Null_Model_SNP151Common_OpenChrom_SNPmatch	107	human	neutrophil_fraction_mean_inv_norm_transformed	EAS							x					x
GSM1334005	B cell	176	533	0.330206	134.253	8.89017	4.69589	1.31096	1.32723e-06	0.000345081	Null_Model_SNP151Common_OpenChrom_SNPmatch	533	human	Platelet_count	AMR							x					x
ERR3189130	B cell	30	103	0.291262	14.6923	3.25994	4.69569	2.04188	1.32852e-06	0.000345416	Null_Model_SNP151Common_OpenChrom_SNPmatch	103	human	monocyte_absolute_count_maximum_inv_norm_transformed	EAS							x					x
GSM9437756	B cell	59	204	0.289216	35.5495	4.99418	4.69558	1.65966	1.32927e-06	0.000345609	Null_Model_SNP151Common_OpenChrom_SNPmatch	204	human	Rheumatoid_arthritis	EUR	x		x								x
NS756	Neutrophil	42	182	0.230769	22.6074	4.12998	4.69557	1.8578	1.3293e-06	0.000345618	Null_Model_SNP151Common_OpenChrom_SNPmatch	182	human	eosinophil_absolute_count_mean_inv_norm_transformed	AMR							x					x
NS1437	Neutrophil	104	285	0.364912	72.8511	6.63391	4.6954	1.42757	1.33046e-06	0.000345919	Null_Model_SNP151Common_OpenChrom_SNPmatch	285	human	platelet_count_minimum_inv_norm_transformed	EUR							x					x
NS952	Neutrophil	67	220	0.304545	41.3866	5.45503	4.69537	1.61888	1.33063e-06	0.000345965	Null_Model_SNP151Common_OpenChrom_SNPmatch	220	human	mean_platelet_volume_MPV_maximum_inv_norm_transformed	EUR							x
NS1000	Neutrophil	28	94	0.297872	12.957	3.20393	4.69516	2.16099	1.33198e-06	0.000346316	Null_Model_SNP151Common_OpenChrom_SNPmatch	94	human	eosinophil_absolute_count_minimum_inv_norm_transformed	AFR							x					x
E004806	Monocyte	53	296	0.179054	30.987	4.68859	4.69502	1.71039	1.33292e-06	0.00034656	Null_Model_SNP151Common_OpenChrom_SNPmatch	296	human	Telomere_length_principal_component_1	EUR							x
NS1572	Neutrophil	86	392	0.219388	56.4116	6.3021	4.69501	1.52451	1.33296e-06	0.000346571	Null_Model_SNP151Common_OpenChrom_SNPmatch	392	human	Lymphocyte_count	SAS							x					x
ERR3189125	B cell	59	182	0.324176	35.7193	4.95864	4.69498	1.65177	1.33316e-06	0.000346623	Null_Model_SNP151Common_OpenChrom_SNPmatch	182	human	monocyte_absolute_count_mean_inv_norm_transformed	AMR							x					x
GSM9437759	B cell	53	132	0.401515	31.3566	4.60995	4.69492	1.69023	1.33357e-06	0.000346728	Null_Model_SNP151Common_OpenChrom_SNPmatch	132	human	Systemic_lupus_erythematosus	EUR	x		x								x
NS1548	Neutrophil	26	61	0.42623	12.0999	2.96074	4.6948	2.14878	1.33435e-06	0.000346931	Null_Model_SNP151Common_OpenChrom_SNPmatch	61	human	Basophil_absolute_count_mean_inv_norm_transformed	AMR							x					x
NS1522	Monocyte	66	181	0.364641	42.2148	5.06644	4.69466	1.56343	1.33525e-06	0.000347166	Null_Model_SNP151Common_OpenChrom_SNPmatch	181	human	Sum_eosinophil_basophil_counts	EUR			x				x					x
GSM1940201	Myeloid	120	561	0.213904	83.7453	7.72283	4.69449	1.43292	1.33635e-06	0.000347451	Null_Model_SNP151Common_OpenChrom_SNPmatch	561	human	High_light_scatter_reticulocyte_count	EUR							x					x
ERR3189310	B cell	50	187	0.26738	29.3417	4.40059	4.69445	1.70406	1.33661e-06	0.000347517	Null_Model_SNP151Common_OpenChrom_SNPmatch	187	human	Granulocyte_percentage_of_myeloid_white_cells	EUR			x	x			x					x
E004805	Monocyte	58	260	0.223077	34.1479	5.08115	4.69424	1.6985	1.338e-06	0.000347881	Null_Model_SNP151Common_OpenChrom_SNPmatch	260	human	platelet_count_minimum_inv_norm_transformed	AFR							x					x
E004199	Myeloid	130	280	0.464286	97.3876	6.94735	4.69422	1.33487	1.33811e-06	0.000347909	Null_Model_SNP151Common_OpenChrom_SNPmatch	280	human	platelet_count_mean_inv_norm_transformed	EAS							x					x
ERR3189245	B cell	41	101	0.405941	23.4875	3.7307	4.69416	1.74561	1.33852e-06	0.000348015	Null_Model_SNP151Common_OpenChrom_SNPmatch	101	human	neutrophil_fraction_mean_inv_norm_transformed	AMR							x					x
GSM9437763	B cell	63	208	0.302885	38.8711	5.14027	4.69409	1.62074	1.339e-06	0.000348141	Null_Model_SNP151Common_OpenChrom_SNPmatch	208	human	Systemic_lupus_erythematosus_MTAG	AMR	x		x						x
GSM7277472	Myeloid	25	181	0.138122	10.8302	3.0188	4.69387	2.30837	1.34043e-06	0.000348513	Null_Model_SNP151Common_OpenChrom_SNPmatch	181	human	mean_platelet_volume_MPV_minimum_inv_norm_transformed	AFR							x
ERR3189250	B cell	9	14	0.642857	2.4036	1.40533	4.69385	3.74439	1.34053e-06	0.000348539	Null_Model_SNP151Common_OpenChrom_SNPmatch	14	human	IgG_N_glycosylation_phenotypes_multivariate_analysis	EUR			x				x
E004043_E004357	B cell	13	134	0.0970149	4.12987	1.88974	4.69384	3.1478	1.34064e-06	0.000348567	Null_Model_SNP151Common_OpenChrom_SNPmatch	134	human	monocyte_fraction_maximum_inv_norm_transformed	AFR							x					x
NS1669	Neutrophil	72	181	0.39779	47.7712	5.16204	4.69365	1.50718	1.34189e-06	0.000348891	Null_Model_SNP151Common_OpenChrom_SNPmatch	181	human	mean_platelet_volume_MPV_maximum_inv_norm_transformed	EAS							x
NS1663	Neutrophil	117	368	0.317935	82.2757	7.39824	4.69359	1.42205	1.34227e-06	0.00034899	Null_Model_SNP151Common_OpenChrom_SNPmatch	368	human	Mean_platelet_volume	AMR							x
NS1513	Monocyte	76	169	0.449704	50.5385	5.42501	4.69336	1.50381	1.34377e-06	0.000349381	Null_Model_SNP151Common_OpenChrom_SNPmatch	169	human	Ulcerative_colitis	EUR			x		x						x
GSM5098241	Myeloid	25	65	0.384615	12.3107	2.70377	4.69319	2.03076	1.34488e-06	0.00034967	Null_Model_SNP151Common_OpenChrom_SNPmatch	65	human	Neutrophil_forward_scatter	EUR			x								x
GSM2695651	Macrophage	52	131	0.396947	30.8372	4.50937	4.69308	1.68628	1.34564e-06	0.000349866	Null_Model_SNP151Common_OpenChrom_SNPmatch	131	human	neutrophil_absolute_count_minimum_inv_norm_transformed	EUR							x					x
E004043_E004357	B cell	3	16	0.1875	0.310689	0.573041	4.69305	9.65595	1.34578e-06	0.000349904	Null_Model_SNP151Common_OpenChrom_SNPmatch	16	human	Deep_vein_thrombosis_DVT__PheCode_452_2	AFR											x
E004807	Monocyte	87	280	0.310714	58.2018	6.13639	4.69302	1.4948	1.34599e-06	0.000349956	Null_Model_SNP151Common_OpenChrom_SNPmatch	280	human	platelet_count_maximum_inv_norm_transformed	EUR							x					x
GSM3111966	Macrophage	233	411	0.56691	193.54	8.40848	4.69282	1.20388	1.34729e-06	0.000350297	Null_Model_SNP151Common_OpenChrom_SNPmatch	411	human	Neutrophil_count	EAS			x				x					x
GSM1122315	Myeloid	128	664	0.192771	89.9391	8.11094	4.69255	1.42319	1.34913e-06	0.000350774	Null_Model_SNP151Common_OpenChrom_SNPmatch	664	human	Plateletcrit	EUR							x
E004792	Macrophage	59	376	0.156915	34.2248	5.27981	4.69244	1.7239	1.3498e-06	0.000350949	Null_Model_SNP151Common_OpenChrom_SNPmatch	376	human	Monocyte_count	AFR			x				x					x
ERR3189190	B cell	109	387	0.281654	76.2597	6.97743	4.69231	1.42933	1.35067e-06	0.000351175	Null_Model_SNP151Common_OpenChrom_SNPmatch	387	human	Serum_total_protein_levels	EUR							x
NS1603	Neutrophil	112	390	0.287179	78.5455	7.12967	4.6923	1.42593	1.35075e-06	0.000351196	Null_Model_SNP151Common_OpenChrom_SNPmatch	390	human	Eosinophil_counts	EAS			x				x					x
ERR3189250	B cell	156	570	0.273684	114.777	8.7854	4.69219	1.35915	1.35148e-06	0.000351386	Null_Model_SNP151Common_OpenChrom_SNPmatch	570	human	White_blood_cell_count	EAS			x				x					x
NS706	Neutrophil	23	182	0.126374	9.24875	2.93071	4.69212	2.48682	1.35193e-06	0.000351502	Null_Model_SNP151Common_OpenChrom_SNPmatch	182	human	monocyte_absolute_count_mean_inv_norm_transformed	AMR							x					x
NS1004	Neutrophil	22	141	0.156028	9.03596	2.7631	4.69185	2.43472	1.35373e-06	0.00035197	Null_Model_SNP151Common_OpenChrom_SNPmatch	141	human	Mean_platelet_volume_during_third_trimester_of_pregnancy	EAS							x
E004203	Eosinophil	47	276	0.17029	25.5005	4.58238	4.69177	1.8431	1.35425e-06	0.000352105	Null_Model_SNP151Common_OpenChrom_SNPmatch	276	human	Liver_enzyme_levels_alkaline_phosphatase	EUR							x
ERR3189185	B cell	30	63	0.47619	15.962	2.99208	4.6917	1.87946	1.3547e-06	0.000352222	Null_Model_SNP151Common_OpenChrom_SNPmatch	63	human	Age_of_onset_of_childhood_onset_asthma	EUR			x	x			x
NS1552	Neutrophil	50	114	0.438596	29.5834	4.3517	4.69163	1.69014	1.35515e-06	0.00035234	Null_Model_SNP151Common_OpenChrom_SNPmatch	114	human	Basophil_fraction_mean_inv_norm_transformed	AMR							x
ERR3189180	B cell	91	451	0.201774	59.1548	6.78771	4.69159	1.53834	1.35544e-06	0.000352416	Null_Model_SNP151Common_OpenChrom_SNPmatch	451	human	Lymphocyte_percentage_of_white_cells	EUR			x				x					x
GSM9437760	B cell	11	112	0.0982143	3.02098	1.70075	4.69146	3.6412	1.35628e-06	0.000352633	Null_Model_SNP151Common_OpenChrom_SNPmatch	112	human	monocyte_fraction_minimum_inv_norm_transformed	AFR							x					x
NS1661	Neutrophil	10	26	0.384615	2.94705	1.50339	4.69135	3.39322	1.35704e-06	0.000352832	Null_Model_SNP151Common_OpenChrom_SNPmatch	26	human	Forns_index_in_high_alcohol_intake	EUR											x
GSM1334006	B cell	170	474	0.35865	129.834	8.56192	4.69122	1.30936	1.35792e-06	0.000353058	Null_Model_SNP151Common_OpenChrom_SNPmatch	474	human	Lymphocyte_count	EAS							x					x
NS1567	Neutrophil	54	126	0.428571	33.4436	4.3819	4.69122	1.61466	1.35793e-06	0.000353063	Null_Model_SNP151Common_OpenChrom_SNPmatch	126	human	neutrophil_fraction_mean_inv_norm_transformed	EUR							x					x
NS1488	Neutrophil	37	162	0.228395	18.4096	3.96284	4.69119	2.00982	1.35811e-06	0.000353109	Null_Model_SNP151Common_OpenChrom_SNPmatch	162	human	Eosinophil_percentage_of_granulocytes	EUR			x				x					x
NS1568	Neutrophil	53	181	0.292818	31.8362	4.51144	4.69114	1.66477	1.35841e-06	0.000353186	Null_Model_SNP151Common_OpenChrom_SNPmatch	181	human	mean_platelet_volume_MPV_minimum_inv_norm_transformed	AFR							x
GSM1334005	B cell	71	203	0.349754	45.1089	5.51934	4.69098	1.57397	1.35951e-06	0.000353473	Null_Model_SNP151Common_OpenChrom_SNPmatch	203	human	Eczema	EUR			x	x							x
GSM1940198	Myeloid	4	12	0.333333	0.592408	0.726431	4.69087	6.75211	1.36025e-06	0.000353664	Null_Model_SNP151Common_OpenChrom_SNPmatch	12	human	Noggin_levels	EUR							x
ERR3189160	B cell	159	824	0.192961	115.829	9.20336	4.69077	1.37271	1.3609e-06	0.000353833	Null_Model_SNP151Common_OpenChrom_SNPmatch	824	human	Lymphocyte_count	EUR							x					x
NS1517	Neutrophil	32	118	0.271186	15.6863	3.47786	4.69073	2.03999	1.36118e-06	0.000353907	Null_Model_SNP151Common_OpenChrom_SNPmatch	118	human	neutrophil_fraction_mean_inv_norm_transformed	AFR							x					x
NS1437	Neutrophil	77	236	0.326271	50.2657	5.69941	4.6907	1.53186	1.36133e-06	0.000353945	Null_Model_SNP151Common_OpenChrom_SNPmatch	236	human	Systemic_lupus_erythematosus	EAS	x		x								x
NS1679	Neutrophil	48	103	0.466019	28.0609	4.2508	4.69066	1.71056	1.36161e-06	0.000354017	Null_Model_SNP151Common_OpenChrom_SNPmatch	103	human	Basophil_fraction_mean_inv_norm_transformed	EAS							x
NS1436	Neutrophil	57	210	0.271429	34.5874	4.77814	4.69065	1.648	1.36167e-06	0.000354035	Null_Model_SNP151Common_OpenChrom_SNPmatch	210	human	mean_platelet_volume_MPV_mean_inv_norm_transformed	AFR							x
ERR3189280	B cell	16	88	0.181818	5.52448	2.2333	4.69059	2.8962	1.36207e-06	0.000354138	Null_Model_SNP151Common_OpenChrom_SNPmatch	88	human	Rheumatoid_arthritis_rheumatoid_factor_and_or_anti_cyclic_citrullinated_peptide_seropositive	SAS	x		x								x
NS1657	Neutrophil	22	62	0.354839	9.28771	2.71019	4.69055	2.36872	1.36236e-06	0.000354214	Null_Model_SNP151Common_OpenChrom_SNPmatch	62	human	Mitochondrial_DNA_levels	EUR							x
ERR3189240	B cell	49	174	0.281609	28.026	4.47161	4.69048	1.74838	1.3628e-06	0.000354329	Null_Model_SNP151Common_OpenChrom_SNPmatch	174	human	eosinophil_absolute_count_maximum_inv_norm_transformed	EUR							x					x
NS952	Neutrophil	36	99	0.363636	19.3057	3.55928	4.69036	1.86473	1.3636e-06	0.000354536	Null_Model_SNP151Common_OpenChrom_SNPmatch	99	human	lymphocyte_absolute_count_mean_inv_norm_transformed	EAS							x					x
NS1657	Neutrophil	122	430	0.283721	85.7203	7.73509	4.69028	1.42323	1.36419e-06	0.000354689	Null_Model_SNP151Common_OpenChrom_SNPmatch	430	human	Mean_corpuscular_volume	SAS							x
NS792	Neutrophil	33	95	0.347368	17.037	3.40347	4.69022	1.93696	1.36456e-06	0.000354786	Null_Model_SNP151Common_OpenChrom_SNPmatch	95	human	neutrophil_fraction_minimum_inv_norm_transformed	AMR							x					x
NS1548	Neutrophil	28	65	0.430769	13.6394	3.06183	4.69021	2.05288	1.3646e-06	0.000354797	Null_Model_SNP151Common_OpenChrom_SNPmatch	65	human	Basophil_absolute_count_mean_inv_norm_transformed	EUR							x					x
NS1568	Neutrophil	274	847	0.323495	221.765	11.137	4.69018	1.23554	1.36482e-06	0.000354853	Null_Model_SNP151Common_OpenChrom_SNPmatch	847	human	Mean_corpuscular_volume	EUR							x
NS1000	Neutrophil	56	242	0.231405	32.2897	5.05549	4.69001	1.7343	1.36597e-06	0.000355153	Null_Model_SNP151Common_OpenChrom_SNPmatch	242	human	platelet_count_maximum_inv_norm_transformed	AFR							x					x
GSM3421851	Macrophage	121	234	0.517094	90.2458	6.5574	4.69	1.34078	1.366e-06	0.000355161	Null_Model_SNP151Common_OpenChrom_SNPmatch	234	human	platelet_count_minimum_inv_norm_transformed	EAS							x					x
ERR3189120	B cell	67	325	0.206154	40.9311	5.55844	4.68997	1.6369	1.3662e-06	0.000355213	Null_Model_SNP151Common_OpenChrom_SNPmatch	325	human	Eosinophil_counts	SAS			x				x					x
GSM5098241	Myeloid	148	411	0.360097	110.46	8.00441	4.68997	1.33986	1.36622e-06	0.000355217	Null_Model_SNP151Common_OpenChrom_SNPmatch	411	human	Neutrophil_count	EAS			x				x					x
NS724	Neutrophil	77	700	0.11	46.971	6.40282	4.68996	1.63931	1.36631e-06	0.000355241	Null_Model_SNP151Common_OpenChrom_SNPmatch	700	human	Platelet_count	EAS							x					x
NS1555	Monocyte	33	64	0.515625	18.2148	3.15259	4.68986	1.81172	1.36694e-06	0.000355404	Null_Model_SNP151Common_OpenChrom_SNPmatch	64	human	Neutrophil_side_scatter	EUR			x								x
NS1550	Neutrophil	352	1071	0.328665	291.954	12.8037	4.68975	1.20567	1.36772e-06	0.000355607	Null_Model_SNP151Common_OpenChrom_SNPmatch	1071	human	Platelet_count	EUR							x					x
NS1542	Neutrophil	27	77	0.350649	12.8641	3.01422	4.68973	2.09886	1.36786e-06	0.000355644	Null_Model_SNP151Common_OpenChrom_SNPmatch	77	human	neutrophil_absolute_count_maximum_inv_norm_transformed	EUR							x					x
ERR3189185	B cell	114	326	0.349693	80.1139	7.22572	4.68965	1.42297	1.36835e-06	0.00035577	Null_Model_SNP151Common_OpenChrom_SNPmatch	326	human	Eosinophil_counts	AMR							x					x
ERR3189195	B cell	93	451	0.206208	62.2987	6.54673	4.68956	1.49281	1.36896e-06	0.000355928	Null_Model_SNP151Common_OpenChrom_SNPmatch	451	human	Lymphocyte_percentage_of_white_cells	EUR			x				x					x
NS1550	Neutrophil	82	216	0.37963	55.3307	5.68696	4.68956	1.482	1.36899e-06	0.000355938	Null_Model_SNP151Common_OpenChrom_SNPmatch	216	human	monocyte_absolute_count_mean_inv_norm_transformed	EUR							x					x
NS944	Neutrophil	86	234	0.367521	57.2597	6.12866	4.68949	1.50193	1.36946e-06	0.000356061	Null_Model_SNP151Common_OpenChrom_SNPmatch	234	human	platelet_count_minimum_inv_norm_transformed	EAS							x					x
GSM1940198	Myeloid	115	723	0.159059	79.1389	7.64733	4.68937	1.45314	1.37027e-06	0.000356269	Null_Model_SNP151Common_OpenChrom_SNPmatch	723	human	Mean_platelet_volume	EUR							x
NS792	Neutrophil	118	474	0.248945	82.975	7.46903	4.68936	1.42211	1.37029e-06	0.000356276	Null_Model_SNP151Common_OpenChrom_SNPmatch	474	human	Lymphocyte_count	EAS							x					x
GSM7277470	Monocyte	172	664	0.259036	130.35	8.88198	4.68931	1.31953	1.37066e-06	0.000356371	Null_Model_SNP151Common_OpenChrom_SNPmatch	664	human	Plateletcrit	EUR							x
NS1552	Neutrophil	50	108	0.462963	31.4685	3.95187	4.68929	1.58889	1.37075e-06	0.000356395	Null_Model_SNP151Common_OpenChrom_SNPmatch	108	human	eosinophil_absolute_count_minimum_inv_norm_transformed	EUR							x					x
NS797	Neutrophil	17	174	0.0977011	6.29171	2.2836	4.68922	2.70197	1.37125e-06	0.000356525	Null_Model_SNP151Common_OpenChrom_SNPmatch	174	human	eosinophil_absolute_count_maximum_inv_norm_transformed	EUR							x					x
GSM2592810	Macrophage	149	326	0.457055	113.715	7.52475	4.68915	1.31029	1.37168e-06	0.000356637	Null_Model_SNP151Common_OpenChrom_SNPmatch	326	human	Eosinophil_counts	AMR							x					x
NS1000	Neutrophil	91	264	0.344697	62.7862	6.017	4.68901	1.44936	1.37262e-06	0.000356881	Null_Model_SNP151Common_OpenChrom_SNPmatch	264	human	platelet_count_minimum_inv_norm_transformed	AMR							x					x
NS1572	Neutrophil	129	664	0.194277	91.4745	8.00285	4.68901	1.41023	1.37262e-06	0.000356882	Null_Model_SNP151Common_OpenChrom_SNPmatch	664	human	Plateletcrit	EUR							x
GSM2359983	Monocyte	120	238	0.504202	89.3726	6.53177	4.68899	1.34269	1.37281e-06	0.000356931	Null_Model_SNP151Common_OpenChrom_SNPmatch	238	human	Inflammatory_bowel_disease	EAS			x		x						x
NS1663	Neutrophil	54	109	0.495413	32.4206	4.60217	4.68897	1.66561	1.37292e-06	0.000356959	Null_Model_SNP151Common_OpenChrom_SNPmatch	109	human	Hypothyroidism_or_rheumatoid_arthritis_pleiotropy	EUR	x		x						x
NS1000	Neutrophil	83	239	0.34728	55.3946	5.88737	4.68892	1.49834	1.37327e-06	0.00035705	Null_Model_SNP151Common_OpenChrom_SNPmatch	239	human	mean_corpuscular_hemoglobin_MCH_minimum_inv_norm_transformed	EUR							x
NS1549	Neutrophil	56	205	0.273171	33.6533	4.766	4.68877	1.66402	1.37426e-06	0.000357309	Null_Model_SNP151Common_OpenChrom_SNPmatch	205	human	white_blood_cell_count_WBC_minimum_inv_norm_transformed	AFR							x					x
GSM3421851	Macrophage	42	88	0.477273	23.7642	3.88926	4.68875	1.76736	1.37442e-06	0.000357349	Null_Model_SNP151Common_OpenChrom_SNPmatch	88	human	Rheumatoid_arthritis_rheumatoid_factor_and_or_anti_cyclic_citrullinated_peptide_seropositive	SAS	x		x								x
GSM7277467	Myeloid	230	1017	0.226155	180.044	10.6546	4.68869	1.27747	1.37478e-06	0.000357444	Null_Model_SNP151Common_OpenChrom_SNPmatch	1017	human	White_blood_cell_count	EUR			x				x					x
NS1550	Neutrophil	155	341	0.454545	120.678	7.32027	4.68858	1.28441	1.37555e-06	0.000357643	Null_Model_SNP151Common_OpenChrom_SNPmatch	341	human	Mean_platelet_volume	EAS							x
E004805	Monocyte	45	205	0.219512	24.8511	4.29754	4.68847	1.81078	1.37631e-06	0.00035784	Null_Model_SNP151Common_OpenChrom_SNPmatch	205	human	white_blood_cell_count_WBC_minimum_inv_norm_transformed	AFR							x					x
NS1663	Neutrophil	129	455	0.283516	93.1708	7.64224	4.68831	1.38455	1.37736e-06	0.000358113	Null_Model_SNP151Common_OpenChrom_SNPmatch	455	human	Aspartate_aminotransferase_levels	EUR							x
GSM2359984	Monocyte	52	119	0.436975	31.8971	4.28794	4.68824	1.63024	1.37779e-06	0.000358226	Null_Model_SNP151Common_OpenChrom_SNPmatch	119	human	monocyte_absolute_count_maximum_inv_norm_transformed	AMR							x					x
GSM1334005	B cell	9	15	0.6	2.62637	1.35951	4.68818	3.42678	1.3782e-06	0.000358333	Null_Model_SNP151Common_OpenChrom_SNPmatch	15	human	C_X_C_motif_chemokine_16_levels	EUR			x				x
GSM3501451	Dendritic Cell	80	403	0.198511	51.3207	6.11768	4.68794	1.55883	1.37986e-06	0.000358764	Null_Model_SNP151Common_OpenChrom_SNPmatch	403	human	Neutrophil_percentage_of_white_cells	EUR			x				x					x
NS992	Neutrophil	64	177	0.361582	40.6084	4.98984	4.68785	1.57603	1.38046e-06	0.00035892	Null_Model_SNP151Common_OpenChrom_SNPmatch	177	human	eosinophil_fraction_mean_inv_norm_transformed	EAS							x					x
ERR3189240	B cell	32	86	0.372093	16.6763	3.26881	4.68784	1.91889	1.3805e-06	0.000358929	Null_Model_SNP151Common_OpenChrom_SNPmatch	86	human	eosinophil_fraction_minimum_inv_norm_transformed	EAS							x					x
ERR3189115	B cell	37	149	0.248322	19.3576	3.7635	4.68775	1.91139	1.38114e-06	0.000359097	Null_Model_SNP151Common_OpenChrom_SNPmatch	149	human	Respiratory_disease_confirmatory_factor_analysis_Factor_11	EUR											x
GSM9437763	B cell	36	183	0.196721	18.1459	3.80877	4.68764	1.98392	1.38184e-06	0.000359278	Null_Model_SNP151Common_OpenChrom_SNPmatch	183	human	monocyte_absolute_count_mean_inv_norm_transformed	AFR							x					x
NS1653	Neutrophil	51	141	0.361702	29.8252	4.51734	4.68745	1.70996	1.38316e-06	0.000359621	Null_Model_SNP151Common_OpenChrom_SNPmatch	141	human	Myeloid_white_cell_count	EUR			x				x					x
NS1567	Neutrophil	175	533	0.32833	134.224	8.69907	4.68742	1.30379	1.38334e-06	0.000359669	Null_Model_SNP151Common_OpenChrom_SNPmatch	533	human	Platelet_count	AMR							x					x
GSM1501166	Myeloid	38	119	0.319328	20.0929	3.82026	4.68741	1.89121	1.38345e-06	0.000359697	Null_Model_SNP151Common_OpenChrom_SNPmatch	119	human	monocyte_absolute_count_maximum_inv_norm_transformed	AMR							x					x
NS708	Neutrophil	20	120	0.166667	8.03297	2.55302	4.6874	2.48974	1.38347e-06	0.000359703	Null_Model_SNP151Common_OpenChrom_SNPmatch	120	human	monocyte_fraction_maximum_inv_norm_transformed	EAS							x					x
GSM2592807	Macrophage	123	234	0.525641	92.3367	6.54168	4.68738	1.33208	1.38362e-06	0.00035974	Null_Model_SNP151Common_OpenChrom_SNPmatch	234	human	platelet_count_minimum_inv_norm_transformed	EAS							x					x
NS1569	Neutrophil	116	253	0.458498	85.1449	6.58301	4.68709	1.36238	1.38559e-06	0.000360254	Null_Model_SNP151Common_OpenChrom_SNPmatch	253	human	platelet_count_maximum_inv_norm_transformed	AMR							x					x
GSM1501167	Myeloid	51	121	0.421488	31.025	4.26173	4.68707	1.64384	1.38575e-06	0.000360296	Null_Model_SNP151Common_OpenChrom_SNPmatch	121	human	neutrophil_fraction_minimum_inv_norm_transformed	EUR							x					x
E004793	Macrophage	100	368	0.271739	69.1608	6.57975	4.68698	1.4459	1.38632e-06	0.000360444	Null_Model_SNP151Common_OpenChrom_SNPmatch	368	human	Mean_platelet_volume	AMR							x
ERR3189235	B cell	4	11	0.363636	0.56044	0.733889	4.68676	7.13725	1.38784e-06	0.000360839	Null_Model_SNP151Common_OpenChrom_SNPmatch	11	human	Lymphoid_leukemia_chronic_PheCode_204_12	AFR			x					x			x
NS1510	Monocyte	36	91	0.395604	19.2178	3.58086	4.68665	1.87327	1.38856e-06	0.000361026	Null_Model_SNP151Common_OpenChrom_SNPmatch	91	human	Mouth_ulcers	EUR											x
NS708	Neutrophil	97	1071	0.0905696	62.7063	7.31749	4.68654	1.54689	1.38931e-06	0.000361221	Null_Model_SNP151Common_OpenChrom_SNPmatch	1071	human	Platelet_count	EUR							x					x
NS1639	Neutrophil	76	221	0.343891	49.2787	5.70186	4.68641	1.54225	1.39018e-06	0.000361447	Null_Model_SNP151Common_OpenChrom_SNPmatch	221	human	mean_corpuscular_hemoglobin_MCH_maximum_inv_norm_transformed	AMR							x
NS1553	Neutrophil	110	528	0.208333	75.6124	7.33782	4.68635	1.45479	1.39059e-06	0.000361552	Null_Model_SNP151Common_OpenChrom_SNPmatch	528	human	White_blood_cell_count	AFR			x				x					x
NS1511	Monocyte	56	102	0.54902	36.6993	4.11855	4.68628	1.52591	1.39108e-06	0.00036168	Null_Model_SNP151Common_OpenChrom_SNPmatch	102	human	lymphocyte_fraction_maximum_inv_norm_transformed	AMR							x					x
NS1653	Neutrophil	79	184	0.429348	53.1379	5.51878	4.6862	1.4867	1.39161e-06	0.000361817	Null_Model_SNP151Common_OpenChrom_SNPmatch	184	human	red_cell_diameter_width_RDW_minimum_inv_norm_transformed	AMR							x
NS1520	Neutrophil	71	236	0.300847	46.3536	5.25935	4.68619	1.5317	1.39166e-06	0.000361833	Null_Model_SNP151Common_OpenChrom_SNPmatch	236	human	Systemic_lupus_erythematosus	EAS	x		x								x
NS984	Neutrophil	51	131	0.389313	31.0829	4.25019	4.68616	1.64077	1.39188e-06	0.000361888	Null_Model_SNP151Common_OpenChrom_SNPmatch	131	human	neutrophil_absolute_count_minimum_inv_norm_transformed	EUR							x					x
E004832	B cell	46	120	0.383333	26.9361	4.06816	4.68613	1.70775	1.39206e-06	0.000361937	Null_Model_SNP151Common_OpenChrom_SNPmatch	120	human	monocyte_fraction_maximum_inv_norm_transformed	EAS							x					x
GSM1501167	Myeloid	19	75	0.253333	7.16084	2.52648	4.68603	2.65332	1.39279e-06	0.000362125	Null_Model_SNP151Common_OpenChrom_SNPmatch	75	human	Basophil_fraction_minimum_inv_norm_transformed	AFR							x
GSM9437756	B cell	90	292	0.308219	60.1838	6.36303	4.68585	1.49542	1.39403e-06	0.000362449	Null_Model_SNP151Common_OpenChrom_SNPmatch	292	human	Inflammatory_bowel_disease	EUR			x		x						x
GSM3111963	Macrophage	80	152	0.526316	55.996	5.12289	4.68564	1.42867	1.39545e-06	0.000362817	Null_Model_SNP151Common_OpenChrom_SNPmatch	152	human	Neutrophil_percentage_of_granulocytes	EUR			x				x					x
E004807	Monocyte	51	130	0.392308	30.3417	4.40899	4.68551	1.68086	1.39632e-06	0.000363044	Null_Model_SNP151Common_OpenChrom_SNPmatch	130	human	Crohn_s_disease	SAS			x		x						x
NS960	Neutrophil	78	269	0.289963	51.2078	5.71828	4.68536	1.52321	1.39736e-06	0.000363313	Null_Model_SNP151Common_OpenChrom_SNPmatch	269	human	Serum_total_protein_levels	EAS							x
NS1651	Neutrophil	97	243	0.399177	67.6194	6.27104	4.68512	1.4345	1.39895e-06	0.000363727	Null_Model_SNP151Common_OpenChrom_SNPmatch	243	human	mean_corpuscular_volume_MCV_minimum_inv_norm_transformed	EUR							x
GSM1122315	Myeloid	74	253	0.29249	46.6414	5.83954	4.68507	1.58657	1.39935e-06	0.00036383	Null_Model_SNP151Common_OpenChrom_SNPmatch	253	human	platelet_count_maximum_inv_norm_transformed	AMR							x					x
GSM9437760	B cell	23	159	0.144654	9.48152	2.88546	4.68503	2.42577	1.39961e-06	0.0003639	Null_Model_SNP151Common_OpenChrom_SNPmatch	159	human	monocyte_absolute_count_mean_inv_norm_transformed	EAS							x					x
NS1490	Neutrophil	75	201	0.373134	50.8631	5.15192	4.68503	1.47455	1.39963e-06	0.000363903	Null_Model_SNP151Common_OpenChrom_SNPmatch	201	human	mean_platelet_volume_MPV_minimum_inv_norm_transformed	EUR							x
ERR3189170	B cell	51	170	0.3	29.5724	4.57373	4.68492	1.72458	1.40032e-06	0.000364084	Null_Model_SNP151Common_OpenChrom_SNPmatch	170	human	Rheumatoid_arthritis	EAS	x		x								x
E004803	Monocyte	93	280	0.332143	64.3956	6.10568	4.68488	1.4442	1.40061e-06	0.000364157	Null_Model_SNP151Common_OpenChrom_SNPmatch	280	human	platelet_count_maximum_inv_norm_transformed	EUR							x					x
ERR3189315	B cell	59	153	0.385621	37.8761	4.50895	4.68488	1.55771	1.40065e-06	0.000364168	Null_Model_SNP151Common_OpenChrom_SNPmatch	153	human	eosinophil_absolute_count_maximum_inv_norm_transformed	AMR							x					x
E004199	Myeloid	135	343	0.393586	101.073	7.24208	4.68472	1.33567	1.40174e-06	0.000364453	Null_Model_SNP151Common_OpenChrom_SNPmatch	343	human	platelet_count_mean_inv_norm_transformed	EUR							x					x
NS952	Neutrophil	54	179	0.301676	32.1688	4.66009	4.68471	1.67864	1.40181e-06	0.00036447	Null_Model_SNP151Common_OpenChrom_SNPmatch	179	human	mean_platelet_volume_MPV_minimum_inv_norm_transformed	AMR							x
ERR3189120	B cell	40	170	0.235294	21.0659	4.04174	4.68463	1.8988	1.4023e-06	0.000364598	Null_Model_SNP151Common_OpenChrom_SNPmatch	170	human	Rheumatoid_arthritis	EAS	x		x								x
GSM9437760	B cell	8	38	0.210526	1.83516	1.31598	4.6846	4.35928	1.40255e-06	0.000364663	Null_Model_SNP151Common_OpenChrom_SNPmatch	38	human	Autoimmune_traits_pleiotropy	EUR	x		x						x
ERR3189255	B cell	85	543	0.156538	55.8771	6.21674	4.68459	1.5212	1.40262e-06	0.000364681	Null_Model_SNP151Common_OpenChrom_SNPmatch	543	human	Eosinophil_percentage_of_white_cells	EUR			x				x					x
NS1681	Neutrophil	46	126	0.365079	27.0879	4.03711	4.68456	1.69817	1.40281e-06	0.000364731	Null_Model_SNP151Common_OpenChrom_SNPmatch	126	human	Mitochondrial_DNA_copy_number_raw	EUR							x
GSM3312809	B cell	77	149	0.516779	52.2008	5.29383	4.68455	1.47507	1.40289e-06	0.000364752	Null_Model_SNP151Common_OpenChrom_SNPmatch	149	human	monocyte_absolute_count_maximum_inv_norm_transformed	EUR							x					x
NS1571	Neutrophil	67	159	0.421384	44.6094	4.77978	4.68445	1.50193	1.40359e-06	0.000364933	Null_Model_SNP151Common_OpenChrom_SNPmatch	159	human	monocyte_absolute_count_mean_inv_norm_transformed	EAS							x					x
GSM2804465	Macrophage	48	126	0.380952	28.5335	4.15561	4.68439	1.68224	1.40395e-06	0.000365026	Null_Model_SNP151Common_OpenChrom_SNPmatch	126	human	neutrophil_fraction_mean_inv_norm_transformed	EUR							x					x
ERR3189130	B cell	31	132	0.234848	15.3317	3.34483	4.68434	2.02196	1.40429e-06	0.000365116	Null_Model_SNP151Common_OpenChrom_SNPmatch	132	human	monocyte_fraction_maximum_inv_norm_transformed	AMR							x					x
NS1520	Neutrophil	46	120	0.383333	27.015	4.053	4.68419	1.70276	1.40532e-06	0.000365384	Null_Model_SNP151Common_OpenChrom_SNPmatch	120	human	monocyte_fraction_maximum_inv_norm_transformed	EAS							x					x
GSM7277466	Myeloid	26	198	0.131313	11.5654	3.08155	4.68419	2.24808	1.40537e-06	0.000365396	Null_Model_SNP151Common_OpenChrom_SNPmatch	198	human	monocyte_fraction_mean_inv_norm_transformed	AMR							x					x
NS1549	Neutrophil	32	94	0.340426	16.049	3.40538	4.68408	1.9939	1.40613e-06	0.000365594	Null_Model_SNP151Common_OpenChrom_SNPmatch	94	human	eosinophil_absolute_count_minimum_inv_norm_transformed	AFR							x					x
NS936	Neutrophil	37	93	0.397849	20.5105	3.52053	4.68381	1.80395	1.40793e-06	0.000366063	Null_Model_SNP151Common_OpenChrom_SNPmatch	93	human	eosinophil_absolute_count_minimum_inv_norm_transformed	AMR							x					x
ERR3189290	B cell	54	208	0.259615	31.7552	4.74942	4.68367	1.70051	1.40889e-06	0.000366312	Null_Model_SNP151Common_OpenChrom_SNPmatch	208	human	Systemic_lupus_erythematosus_MTAG	AMR	x		x						x
E004793	Macrophage	48	162	0.296296	27.1638	4.44872	4.68363	1.76706	1.4092e-06	0.000366392	Null_Model_SNP151Common_OpenChrom_SNPmatch	162	human	Eosinophil_percentage_of_granulocytes	EUR			x				x					x
NS1462	Neutrophil	64	207	0.309179	39.2527	5.28385	4.68357	1.63046	1.40963e-06	0.000366505	Null_Model_SNP151Common_OpenChrom_SNPmatch	207	human	mean_platelet_volume_MPV_mean_inv_norm_transformed	AMR							x
GSM1334005	B cell	80	285	0.280702	53.6104	5.63454	4.68354	1.49225	1.4098e-06	0.000366547	Null_Model_SNP151Common_OpenChrom_SNPmatch	285	human	Lymphocyte_to_monocyte_ratio	EUR							x					x
NS756	Neutrophil	59	280	0.210714	35.9191	4.92813	4.68351	1.64258	1.41004e-06	0.000366611	Null_Model_SNP151Common_OpenChrom_SNPmatch	280	human	platelet_count_maximum_inv_norm_transformed	EUR							x					x
NS1462	Neutrophil	33	103	0.320388	16.8901	3.43975	4.68344	1.95381	1.41049e-06	0.000366727	Null_Model_SNP151Common_OpenChrom_SNPmatch	103	human	neutrophil_absolute_count_mean_inv_norm_transformed	AMR							x					x
GSM1501167	Myeloid	64	168	0.380952	40.4635	5.02583	4.6831	1.58167	1.41281e-06	0.000367331	Null_Model_SNP151Common_OpenChrom_SNPmatch	168	human	eosinophil_fraction_maximum_inv_norm_transformed	AMR							x					x
NS936	Neutrophil	116	454	0.255507	80.9231	7.491	4.68254	1.43346	1.41669e-06	0.00036834	Null_Model_SNP151Common_OpenChrom_SNPmatch	454	human	Alanine_aminotransferase_levels	EUR							x
NS1653	Neutrophil	45	179	0.251397	24.8062	4.31259	4.68253	1.81406	1.41679e-06	0.000368366	Null_Model_SNP151Common_OpenChrom_SNPmatch	179	human	eosinophil_fraction_maximum_inv_norm_transformed	AFR							x					x
NS1517	Neutrophil	52	105	0.495238	32.5455	4.15478	4.68245	1.59777	1.41732e-06	0.000368504	Null_Model_SNP151Common_OpenChrom_SNPmatch	105	human	neutrophil_absolute_count_mean_inv_norm_transformed	EAS							x					x
GSM1703900	B cell	75	174	0.431034	51.6054	4.99631	4.68238	1.45334	1.41785e-06	0.000368641	Null_Model_SNP151Common_OpenChrom_SNPmatch	174	human	eosinophil_absolute_count_maximum_inv_norm_transformed	EUR							x					x
NS792	Neutrophil	131	664	0.197289	91.9251	8.3455	4.68215	1.42507	1.41938e-06	0.000369038	Null_Model_SNP151Common_OpenChrom_SNPmatch	664	human	Plateletcrit	EUR							x
E004803	Monocyte	92	320	0.2875	62.2268	6.35905	4.68202	1.47846	1.42028e-06	0.000369273	Null_Model_SNP151Common_OpenChrom_SNPmatch	320	human	Asthma	EUR			x	x							x
GSM2359985	Monocyte	212	543	0.390424	169.062	9.17094	4.68197	1.25398	1.42066e-06	0.000369372	Null_Model_SNP151Common_OpenChrom_SNPmatch	543	human	Eosinophil_percentage_of_white_cells	EUR			x				x					x
GSM1681426	Macrophage	114	236	0.483051	83.9411	6.4204	4.68179	1.3581	1.42192e-06	0.0003697	Null_Model_SNP151Common_OpenChrom_SNPmatch	236	human	Systemic_lupus_erythematosus	EAS	x		x								x
GSM3421851	Macrophage	85	161	0.52795	59.3506	5.47868	4.68167	1.43217	1.42276e-06	0.000369917	Null_Model_SNP151Common_OpenChrom_SNPmatch	161	human	mean_platelet_volume_MPV_minimum_inv_norm_transformed	EAS							x
E004807	Monocyte	57	168	0.339286	34.5435	4.7967	4.68166	1.6501	1.42279e-06	0.000369925	Null_Model_SNP151Common_OpenChrom_SNPmatch	168	human	eosinophil_fraction_maximum_inv_norm_transformed	AMR							x					x
GSM6706076	Monocyte	75	149	0.503356	51.3297	5.0562	4.68144	1.46114	1.42432e-06	0.000370323	Null_Model_SNP151Common_OpenChrom_SNPmatch	149	human	monocyte_absolute_count_maximum_inv_norm_transformed	EUR							x					x
ERR3189255	B cell	18	142	0.126761	6.49451	2.45769	4.68143	2.77157	1.42437e-06	0.000370337	Null_Model_SNP151Common_OpenChrom_SNPmatch	142	human	monocyte_absolute_count_minimum_inv_norm_transformed	AFR							x					x
NS792	Neutrophil	31	98	0.316327	15.8052	3.24577	4.68142	1.96138	1.42447e-06	0.000370363	Null_Model_SNP151Common_OpenChrom_SNPmatch	98	human	eosinophil_fraction_minimum_inv_norm_transformed	AMR							x					x
NS1570	Neutrophil	63	216	0.291667	38.9311	5.14142	4.68137	1.61824	1.42479e-06	0.000370446	Null_Model_SNP151Common_OpenChrom_SNPmatch	216	human	monocyte_absolute_count_mean_inv_norm_transformed	EUR							x					x
NS1675	Neutrophil	43	126	0.34127	24.5724	3.93637	4.68136	1.74993	1.42487e-06	0.000370465	Null_Model_SNP151Common_OpenChrom_SNPmatch	126	human	Mitochondrial_DNA_copy_number_raw	EUR							x
ERR3189160	B cell	36	131	0.274809	18.4216	3.75501	4.68133	1.95423	1.42513e-06	0.000370533	Null_Model_SNP151Common_OpenChrom_SNPmatch	131	human	monocyte_fraction_minimum_inv_norm_transformed	EUR							x					x
GSM2592810	Macrophage	171	363	0.471074	132.609	8.20099	4.68122	1.2895	1.4259e-06	0.000370733	Null_Model_SNP151Common_OpenChrom_SNPmatch	363	human	Aspartate_aminotransferase_levels	EAS							x
ERR3189315	B cell	83	279	0.297491	55.0879	5.96274	4.68108	1.50668	1.42681e-06	0.00037097	Null_Model_SNP151Common_OpenChrom_SNPmatch	279	human	Basophil_count	EUR			x				x					x
GSM7277470	Monocyte	66	179	0.368715	42.5145	5.01717	4.68102	1.55241	1.42723e-06	0.000371079	Null_Model_SNP151Common_OpenChrom_SNPmatch	179	human	mean_platelet_volume_MPV_minimum_inv_norm_transformed	AMR							x
GSM1681426	Macrophage	114	213	0.535211	84.2148	6.36308	4.68094	1.35368	1.42781e-06	0.000371229	Null_Model_SNP151Common_OpenChrom_SNPmatch	213	human	Systemic_lupus_erythematosus_MTAG	EUR	x		x						x
NS1549	Neutrophil	66	153	0.431373	42.3177	5.05954	4.68072	1.55963	1.42933e-06	0.000371625	Null_Model_SNP151Common_OpenChrom_SNPmatch	153	human	Basophil_count	EAS			x				x					x
NS1436	Neutrophil	71	187	0.379679	47.0559	5.11555	4.68064	1.50884	1.4299e-06	0.000371775	Null_Model_SNP151Common_OpenChrom_SNPmatch	187	human	eosinophil_fraction_maximum_inv_norm_transformed	EUR							x					x
NS960	Neutrophil	43	135	0.318519	23.4136	4.18459	4.68061	1.83654	1.43013e-06	0.000371834	Null_Model_SNP151Common_OpenChrom_SNPmatch	135	human	neutrophil_absolute_count_mean_inv_norm_transformed	EUR							x					x
E004802	Monocyte	250	1071	0.233427	197.115	11.2989	4.68054	1.2683	1.43058e-06	0.000371952	Null_Model_SNP151Common_OpenChrom_SNPmatch	1071	human	Platelet_count	EUR							x					x
NS1651	Neutrophil	39	93	0.419355	21.8112	3.67251	4.6804	1.78807	1.43157e-06	0.000372208	Null_Model_SNP151Common_OpenChrom_SNPmatch	93	human	Cholesterol_to_total_lipids_ratio_in_large_HDL	EUR							x
NS1516	Monocyte	90	202	0.445545	63.1658	5.73363	4.68014	1.42482	1.43341e-06	0.000372685	Null_Model_SNP151Common_OpenChrom_SNPmatch	202	human	Multiple_sclerosis	EUR	x		x								x
NS936	Neutrophil	28	134	0.208955	12.7133	3.2663	4.68013	2.20242	1.43345e-06	0.000372697	Null_Model_SNP151Common_OpenChrom_SNPmatch	134	human	Basophil_count	AFR							x					x
GSM1681425	Macrophage	95	166	0.572289	69.999	5.342	4.68008	1.35716	1.43382e-06	0.000372793	Null_Model_SNP151Common_OpenChrom_SNPmatch	166	human	monocyte_absolute_count_minimum_inv_norm_transformed	EUR							x					x
NS1677	Neutrophil	156	392	0.397959	117.382	8.25168	4.68006	1.329	1.43393e-06	0.000372823	Null_Model_SNP151Common_OpenChrom_SNPmatch	392	human	Lymphocyte_count	SAS							x					x
NS1669	Neutrophil	44	107	0.411215	25.2118	4.01461	4.67996	1.74522	1.43467e-06	0.000373013	Null_Model_SNP151Common_OpenChrom_SNPmatch	107	human	neutrophil_fraction_mean_inv_norm_transformed	EAS							x					x
NS1673	Neutrophil	123	247	0.497976	93.2098	6.36553	4.67993	1.3196	1.43488e-06	0.000373069	Null_Model_SNP151Common_OpenChrom_SNPmatch	247	human	white_blood_cell_count_WBC_mean_inv_norm_transformed	EUR							x					x
ERR3189305	B cell	65	292	0.222603	39.7333	5.39905	4.67984	1.63591	1.43546e-06	0.00037322	Null_Model_SNP151Common_OpenChrom_SNPmatch	292	human	Inflammatory_bowel_disease	EUR			x		x						x
NS1679	Neutrophil	37	77	0.480519	20.6164	3.50096	4.67976	1.79469	1.43609e-06	0.000373383	Null_Model_SNP151Common_OpenChrom_SNPmatch	77	human	neutrophil_absolute_count_maximum_inv_norm_transformed	EUR							x					x
GSM1841308	B cell	45	132	0.340909	26.3307	3.98943	4.6797	1.70903	1.43648e-06	0.000373485	Null_Model_SNP151Common_OpenChrom_SNPmatch	132	human	monocyte_fraction_maximum_inv_norm_transformed	AMR							x					x
NS1461	Neutrophil	150	430	0.348837	113.402	7.82091	4.67956	1.32273	1.43745e-06	0.000373737	Null_Model_SNP151Common_OpenChrom_SNPmatch	430	human	Mean_corpuscular_volume	SAS							x
E004832	B cell	205	824	0.248786	157.344	10.1841	4.67949	1.30288	1.43796e-06	0.000373871	Null_Model_SNP151Common_OpenChrom_SNPmatch	824	human	Lymphocyte_count	EUR							x					x
NS1669	Neutrophil	65	179	0.363128	40.2687	5.28514	4.6794	1.61416	1.4386e-06	0.000374037	Null_Model_SNP151Common_OpenChrom_SNPmatch	179	human	mean_platelet_volume_MPV_minimum_inv_norm_transformed	AMR							x
NS1569	Neutrophil	140	392	0.357143	104.74	7.53515	4.67937	1.33664	1.4388e-06	0.000374087	Null_Model_SNP151Common_OpenChrom_SNPmatch	392	human	Lymphocyte_count	SAS							x					x
NS1661	Neutrophil	76	358	0.212291	48.0649	5.96999	4.67925	1.58119	1.43964e-06	0.000374307	Null_Model_SNP151Common_OpenChrom_SNPmatch	358	human	Serum_alkaline_phosphatase_levels	EAS							x
NS1521	Neutrophil	295	1071	0.275444	237.363	12.3179	4.67914	1.24282	1.44037e-06	0.000374497	Null_Model_SNP151Common_OpenChrom_SNPmatch	1071	human	Platelet_count	EUR							x					x
ERR3189130	B cell	75	381	0.19685	46.7193	6.04402	4.67913	1.60533	1.44049e-06	0.000374527	Null_Model_SNP151Common_OpenChrom_SNPmatch	381	human	Lymphocyte_count	AMR							x					x
E004199	Myeloid	73	169	0.431953	49.6723	4.98563	4.67898	1.46963	1.44153e-06	0.000374797	Null_Model_SNP151Common_OpenChrom_SNPmatch	169	human	Ulcerative_colitis	EUR			x		x						x
NS1000	Neutrophil	92	234	0.393162	63.4116	6.11019	4.67881	1.45084	1.44273e-06	0.00037511	Null_Model_SNP151Common_OpenChrom_SNPmatch	234	human	platelet_count_minimum_inv_norm_transformed	EAS							x					x
NS742	Neutrophil	29	312	0.0929487	12.4056	3.54673	4.67878	2.33766	1.44291e-06	0.000375156	Null_Model_SNP151Common_OpenChrom_SNPmatch	312	human	platelet_count_mean_inv_norm_transformed	AMR							x					x
GSM6706079	Monocyte	348	723	0.481328	297.664	10.7583	4.67877	1.1691	1.443e-06	0.00037518	Null_Model_SNP151Common_OpenChrom_SNPmatch	723	human	Mean_platelet_volume	EUR							x
GSM7277467	Myeloid	33	165	0.2	16.009	3.63166	4.67859	2.06134	1.4443e-06	0.000375519	Null_Model_SNP151Common_OpenChrom_SNPmatch	165	human	Mean_corpuscular_hemoglobin_concentration	AFR							x
NS734	Neutrophil	44	451	0.097561	23.3237	4.4194	4.67853	1.8865	1.44468e-06	0.000375616	Null_Model_SNP151Common_OpenChrom_SNPmatch	451	human	Lymphocyte_percentage_of_white_cells	EUR			x				x					x
GSM1334006	B cell	58	166	0.349398	35.3766	4.8356	4.67851	1.6395	1.44486e-06	0.000375665	Null_Model_SNP151Common_OpenChrom_SNPmatch	166	human	monocyte_absolute_count_minimum_inv_norm_transformed	EUR							x					x
ERR3189180	B cell	54	220	0.245455	31.8362	4.73742	4.67846	1.69618	1.44517e-06	0.000375743	Null_Model_SNP151Common_OpenChrom_SNPmatch	220	human	monocyte_fraction_mean_inv_norm_transformed	EUR							x					x
GSM7277467	Myeloid	137	474	0.28903	99.0839	8.1045	4.6784	1.38267	1.44563e-06	0.000375863	Null_Model_SNP151Common_OpenChrom_SNPmatch	474	human	Lymphocyte_count	EAS							x					x
NS1661	Neutrophil	23	90	0.255556	9.82318	2.81668	4.67814	2.3414	1.44748e-06	0.000376344	Null_Model_SNP151Common_OpenChrom_SNPmatch	90	human	Immature_platelet_fraction	EUR
GSM2592810	Macrophage	101	202	0.5	71.8841	6.22387	4.6781	1.40504	1.44773e-06	0.00037641	Null_Model_SNP151Common_OpenChrom_SNPmatch	202	human	eosinophil_fraction_mean_inv_norm_transformed	AMR							x					x
NS1437	Neutrophil	100	292	0.342466	69.9341	6.42741	4.67777	1.42992	1.45009e-06	0.000377023	Null_Model_SNP151Common_OpenChrom_SNPmatch	292	human	Inflammatory_bowel_disease	EUR			x		x						x
NS1461	Neutrophil	124	345	0.35942	90.4056	7.18174	4.67776	1.3716	1.45016e-06	0.000377041	Null_Model_SNP151Common_OpenChrom_SNPmatch	345	human	Mean_corpuscular_hemoglobin	SAS							x
GSM7277469	Monocyte	129	343	0.376093	94.5774	7.35896	4.67764	1.36396	1.45095e-06	0.000377248	Null_Model_SNP151Common_OpenChrom_SNPmatch	343	human	platelet_count_mean_inv_norm_transformed	EUR							x					x
NS1679	Neutrophil	66	148	0.445946	42.6154	4.99929	4.67759	1.54874	1.45137e-06	0.000377355	Null_Model_SNP151Common_OpenChrom_SNPmatch	148	human	Inflammatory_bowel_disease	SAS			x		x						x
NS1438	Neutrophil	34	142	0.239437	16.955	3.64403	4.6775	2.0053	1.45199e-06	0.000377517	Null_Model_SNP151Common_OpenChrom_SNPmatch	142	human	monocyte_absolute_count_minimum_inv_norm_transformed	AFR							x					x
NS792	Neutrophil	30	154	0.194805	14.3277	3.3506	4.67747	2.09385	1.45219e-06	0.00037757	Null_Model_SNP151Common_OpenChrom_SNPmatch	154	human	eosinophil_absolute_count_maximum_inv_norm_transformed	AFR							x					x
NS1555	Monocyte	249	723	0.344398	201.005	10.2613	4.67727	1.23878	1.45361e-06	0.00037794	Null_Model_SNP151Common_OpenChrom_SNPmatch	723	human	Mean_platelet_volume	EUR							x
GSM2359983	Monocyte	69	202	0.341584	44.7223	5.19084	4.67703	1.54286	1.45527e-06	0.000378371	Null_Model_SNP151Common_OpenChrom_SNPmatch	202	human	mean_platelet_volume_MPV_maximum_inv_norm_transformed	AFR							x
GSM1122315	Myeloid	84	312	0.269231	54.951	6.21101	4.67701	1.52863	1.45543e-06	0.000378411	Null_Model_SNP151Common_OpenChrom_SNPmatch	312	human	platelet_count_mean_inv_norm_transformed	AMR							x					x
GSM3111966	Macrophage	181	524	0.34542	139.125	8.9534	4.67701	1.30099	1.45546e-06	0.000378419	Null_Model_SNP151Common_OpenChrom_SNPmatch	524	human	Platelet_count	AFR							x					x
E005536	Dendritic Cell	54	86	0.627907	35.6414	3.92533	4.67696	1.51509	1.45578e-06	0.000378502	Null_Model_SNP151Common_OpenChrom_SNPmatch	86	human	eosinophil_fraction_minimum_inv_norm_transformed	EAS							x					x
GSM7277469	Monocyte	103	528	0.195076	71.043	6.83295	4.67691	1.44983	1.45618e-06	0.000378607	Null_Model_SNP151Common_OpenChrom_SNPmatch	528	human	White_blood_cell_count	AFR			x				x					x
GSM3421851	Macrophage	145	343	0.422741	109.188	7.65733	4.67685	1.32799	1.45657e-06	0.000378708	Null_Model_SNP151Common_OpenChrom_SNPmatch	343	human	HDL_cholesterol	EUR							x
NS734	Neutrophil	39	325	0.12	19.7073	4.1252	4.6768	1.97896	1.45694e-06	0.000378805	Null_Model_SNP151Common_OpenChrom_SNPmatch	325	human	Eosinophil_counts	SAS			x				x					x
E004792	Macrophage	43	131	0.328244	23.2837	4.21585	4.6767	1.84678	1.45764e-06	0.000378987	Null_Model_SNP151Common_OpenChrom_SNPmatch	131	human	neutrophil_absolute_count_minimum_inv_norm_transformed	EUR							x					x
GSM1681426	Macrophage	57	93	0.612903	38.2827	4.00237	4.67655	1.48892	1.45874e-06	0.000379271	Null_Model_SNP151Common_OpenChrom_SNPmatch	93	human	eosinophil_absolute_count_minimum_inv_norm_transformed	AMR							x					x
E004199	Myeloid	290	979	0.296221	235.907	11.5669	4.67654	1.2293	1.45878e-06	0.000379282	Null_Model_SNP151Common_OpenChrom_SNPmatch	979	human	Mean_corpuscular_hemoglobin	EUR							x
NS1008	Neutrophil	40	80	0.5	23.2547	3.58079	4.67642	1.72008	1.45966e-06	0.000379511	Null_Model_SNP151Common_OpenChrom_SNPmatch	80	human	eosinophil_absolute_count_minimum_inv_norm_transformed	EAS							x					x
GSM1557623	Myeloid	93	187	0.497326	65.978	5.77837	4.6764	1.40956	1.45974e-06	0.000379533	Null_Model_SNP151Common_OpenChrom_SNPmatch	187	human	eosinophil_fraction_maximum_inv_norm_transformed	EUR							x					x
GSM7277467	Myeloid	19	48	0.395833	8.03197	2.34542	4.67637	2.36555	1.45999e-06	0.000379598	Null_Model_SNP151Common_OpenChrom_SNPmatch	48	human	Eosinophil_side_scatter	EUR			x				x					x
NS1574	Neutrophil	150	533	0.281426	110.92	8.35701	4.6763	1.35233	1.46045e-06	0.000379718	Null_Model_SNP151Common_OpenChrom_SNPmatch	533	human	Platelet_count	AMR							x					x
ERR3189240	B cell	101	426	0.237089	69.4605	6.74468	4.6762	1.45406	1.4612e-06	0.000379913	Null_Model_SNP151Common_OpenChrom_SNPmatch	426	human	Monocyte_count	EAS			x				x					x
ERR3189105	B cell	58	130	0.446154	36.1069	4.68183	4.67618	1.60634	1.46132e-06	0.000379944	Null_Model_SNP151Common_OpenChrom_SNPmatch	130	human	Crohn_s_disease	SAS			x		x						x
NS742	Neutrophil	24	360	0.0666667	9.84615	3.02693	4.67597	2.4375	1.46281e-06	0.000380331	Null_Model_SNP151Common_OpenChrom_SNPmatch	360	human	Monocyte_count	AMR			x				x					x
NS1681	Neutrophil	62	181	0.342541	39.6573	4.77823	4.67593	1.56339	1.46313e-06	0.000380414	Null_Model_SNP151Common_OpenChrom_SNPmatch	181	human	mean_platelet_volume_MPV_minimum_inv_norm_transformed	AFR							x
ERR3189260	B cell	39	135	0.288889	21.2178	3.80296	4.67589	1.83808	1.46344e-06	0.000380494	Null_Model_SNP151Common_OpenChrom_SNPmatch	135	human	monocyte_absolute_count_minimum_inv_norm_transformed	AMR							x					x
NS1490	Neutrophil	263	979	0.268641	209.484	11.4453	4.67586	1.25547	1.46359e-06	0.000380533	Null_Model_SNP151Common_OpenChrom_SNPmatch	979	human	Mean_corpuscular_hemoglobin	EUR							x
GSM1334006	B cell	43	98	0.438776	24.8581	3.87993	4.67582	1.72982	1.4639e-06	0.000380614	Null_Model_SNP151Common_OpenChrom_SNPmatch	98	human	eosinophil_fraction_minimum_inv_norm_transformed	AMR							x					x
GSM9437755	B cell	131	403	0.325062	96.3377	7.41336	4.67566	1.3598	1.46505e-06	0.000380913	Null_Model_SNP151Common_OpenChrom_SNPmatch	403	human	Neutrophil_percentage_of_white_cells	EUR			x				x					x
ERR3189295	B cell	52	182	0.285714	31.2987	4.42761	4.67551	1.66141	1.46614e-06	0.000381197	Null_Model_SNP151Common_OpenChrom_SNPmatch	182	human	eosinophil_absolute_count_mean_inv_norm_transformed	AMR							x					x
NS992	Neutrophil	42	102	0.411765	24.0939	3.82977	4.6755	1.74318	1.46622e-06	0.000381218	Null_Model_SNP151Common_OpenChrom_SNPmatch	102	human	Mean_platelet_volume_during_the_postpartum_period	EAS							x
ERR3189105	B cell	71	200	0.355	46.1019	5.32575	4.67504	1.54007	1.46947e-06	0.000382062	Null_Model_SNP151Common_OpenChrom_SNPmatch	200	human	eosinophil_absolute_count_mean_inv_norm_transformed	EUR							x					x
GSM1681423	Macrophage	119	285	0.417544	86.8292	6.88155	4.67494	1.37051	1.47022e-06	0.000382258	Null_Model_SNP151Common_OpenChrom_SNPmatch	285	human	Lymphocyte_to_monocyte_ratio	EUR							x					x
NS976	Neutrophil	53	182	0.291209	30.7123	4.76751	4.67492	1.72569	1.47036e-06	0.000382292	Null_Model_SNP151Common_OpenChrom_SNPmatch	182	human	monocyte_absolute_count_mean_inv_norm_transformed	AMR							x					x
ERR3189295	B cell	55	200	0.275	33.1229	4.67995	4.67465	1.66048	1.47225e-06	0.000382785	Null_Model_SNP151Common_OpenChrom_SNPmatch	200	human	eosinophil_absolute_count_mean_inv_norm_transformed	EUR							x					x
GSM1681426	Macrophage	251	534	0.470037	204.802	9.88316	4.6744	1.22557	1.4741e-06	0.000383266	Null_Model_SNP151Common_OpenChrom_SNPmatch	534	human	Platelet_count	SAS							x					x
NS1548	Neutrophil	66	195	0.338462	41.5305	5.23501	4.67421	1.58919	1.47544e-06	0.000383614	Null_Model_SNP151Common_OpenChrom_SNPmatch	195	human	white_blood_cell_count_WBC_mean_inv_norm_transformed	AMR							x					x
E005536	Dendritic Cell	65	125	0.52	41.6484	4.99602	4.67405	1.56069	1.47659e-06	0.000383913	Null_Model_SNP151Common_OpenChrom_SNPmatch	125	human	Rheumatoid_arthritis	SAS	x		x								x
NS968	Neutrophil	24	68	0.352941	10.5634	2.87476	4.67398	2.27199	1.47706e-06	0.000384036	Null_Model_SNP151Common_OpenChrom_SNPmatch	68	human	White_blood_cell_count_basophil	EUR			x				x					x
NS1436	Neutrophil	25	68	0.367647	11.959	2.79022	4.67381	2.09047	1.4783e-06	0.000384357	Null_Model_SNP151Common_OpenChrom_SNPmatch	68	human	White_blood_cell_count_basophil	EUR			x				x					x
GSM3421852	Macrophage	113	212	0.533019	82.4775	6.53068	4.67371	1.37007	1.47905e-06	0.000384553	Null_Model_SNP151Common_OpenChrom_SNPmatch	212	human	Asthma	AMR			x	x							x
NS740	Neutrophil	50	543	0.092081	27.0729	4.90568	4.67358	1.84686	1.47998e-06	0.000384795	Null_Model_SNP151Common_OpenChrom_SNPmatch	543	human	Eosinophil_percentage_of_white_cells	EUR			x				x					x
GSM3501451	Dendritic Cell	132	570	0.231579	93.3636	8.26702	4.67355	1.41383	1.48016e-06	0.000384843	Null_Model_SNP151Common_OpenChrom_SNPmatch	570	human	White_blood_cell_count	EAS			x				x					x
GSM1681426	Macrophage	71	117	0.606838	49.1668	4.67174	4.67346	1.44406	1.48086e-06	0.000385024	Null_Model_SNP151Common_OpenChrom_SNPmatch	117	human	lymphocyte_fraction_maximum_inv_norm_transformed	EUR							x					x
NS710	Neutrophil	47	343	0.137026	25.2807	4.64738	4.67345	1.85912	1.48092e-06	0.000385039	Null_Model_SNP151Common_OpenChrom_SNPmatch	343	human	platelet_count_mean_inv_norm_transformed	EUR							x					x
NS1669	Neutrophil	71	184	0.38587	46.6583	5.20857	4.67339	1.5217	1.48134e-06	0.000385149	Null_Model_SNP151Common_OpenChrom_SNPmatch	184	human	red_cell_diameter_width_RDW_minimum_inv_norm_transformed	AMR							x
GSM1782711	Myeloid	12	35	0.342857	3.72428	1.77085	4.67331	3.2221	1.4819e-06	0.000385293	Null_Model_SNP151Common_OpenChrom_SNPmatch	35	human	Hyper_haemoglobinised_percentage_of_red_cells	EUR							x					x
GSM3514944	Monocyte	109	180	0.605556	82.7692	5.61317	4.67307	1.31691	1.48362e-06	0.000385741	Null_Model_SNP151Common_OpenChrom_SNPmatch	180	human	monocyte_fraction_mean_inv_norm_transformed	EAS							x					x
NS952	Neutrophil	85	387	0.219638	54.5175	6.52319	4.67295	1.55913	1.48452e-06	0.000385975	Null_Model_SNP151Common_OpenChrom_SNPmatch	387	human	Serum_total_protein_levels	EUR							x
GSM1421019	Dendritic Cell	114	279	0.408602	83.2378	6.58312	4.6729	1.36957	1.48489e-06	0.00038607	Null_Model_SNP151Common_OpenChrom_SNPmatch	279	human	Basophil_count	EUR			x				x					x
ERR3189165	B cell	70	269	0.260223	44.6284	5.42953	4.6729	1.56851	1.48489e-06	0.000386071	Null_Model_SNP151Common_OpenChrom_SNPmatch	269	human	Serum_total_protein_levels	EAS							x
GSM7277470	Monocyte	162	534	0.303371	122.081	8.54286	4.6728	1.32699	1.4856e-06	0.000386256	Null_Model_SNP151Common_OpenChrom_SNPmatch	534	human	Platelet_count	SAS							x					x
NS1569	Neutrophil	56	140	0.4	34.8012	4.5369	4.67253	1.60914	1.48754e-06	0.000386761	Null_Model_SNP151Common_OpenChrom_SNPmatch	140	human	Basophil_count	SAS							x					x
NS724	Neutrophil	26	214	0.121495	11.2917	3.14783	4.67252	2.30257	1.48763e-06	0.000386783	Null_Model_SNP151Common_OpenChrom_SNPmatch	214	human	Chronic_inflammatory_diseases_ankylosing_spondylitis_Crohn_s_disease_psoriasis_primary_sclerosing_cholangitis_ulcerative_colitis__pleiotropy	EUR	x		x		x				x
ERR3189300	B cell	47	213	0.220657	25.952	4.50463	4.67251	1.81103	1.48767e-06	0.000386795	Null_Model_SNP151Common_OpenChrom_SNPmatch	213	human	Systemic_lupus_erythematosus_MTAG	EUR	x		x						x
GSM7277469	Monocyte	160	543	0.294659	120.241	8.50946	4.67236	1.33066	1.48882e-06	0.000387094	Null_Model_SNP151Common_OpenChrom_SNPmatch	543	human	Eosinophil_percentage_of_white_cells	EUR			x				x					x
ERR3189285	B cell	50	202	0.247525	28.2677	4.65126	4.67234	1.7688	1.48896e-06	0.00038713	Null_Model_SNP151Common_OpenChrom_SNPmatch	202	human	mean_platelet_volume_MPV_maximum_inv_norm_transformed	AFR							x
NS1000	Neutrophil	110	368	0.298913	76.0869	7.25834	4.6723	1.44572	1.48926e-06	0.000387208	Null_Model_SNP151Common_OpenChrom_SNPmatch	368	human	Mean_platelet_volume	AMR							x
ERR3189290	B cell	37	119	0.310924	19.3187	3.78435	4.67221	1.91524	1.48984e-06	0.00038736	Null_Model_SNP151Common_OpenChrom_SNPmatch	119	human	lymphocyte_absolute_count_mean_inv_norm_transformed	EUR							x					x
NS976	Neutrophil	50	162	0.308642	29.05	4.48414	4.67203	1.72117	1.49116e-06	0.000387701	Null_Model_SNP151Common_OpenChrom_SNPmatch	162	human	Eosinophil_percentage_of_granulocytes	EUR			x				x					x
GSM3421851	Macrophage	48	86	0.55814	29.9241	3.86914	4.67182	1.60406	1.4927e-06	0.000388102	Null_Model_SNP151Common_OpenChrom_SNPmatch	86	human	eosinophil_fraction_minimum_inv_norm_transformed	EAS							x					x
GSM1501167	Myeloid	115	392	0.293367	81.3656	7.19973	4.67161	1.41337	1.49423e-06	0.000388499	Null_Model_SNP151Common_OpenChrom_SNPmatch	392	human	Lymphocyte_count	SAS							x					x
NS1510	Monocyte	262	723	0.362379	213.128	10.4616	4.67156	1.22931	1.4946e-06	0.000388595	Null_Model_SNP151Common_OpenChrom_SNPmatch	723	human	Mean_platelet_volume	EUR							x
GSM1703922	B cell	59	202	0.292079	36.1459	4.89231	4.67144	1.63228	1.49546e-06	0.00038882	Null_Model_SNP151Common_OpenChrom_SNPmatch	202	human	Multiple_sclerosis	EUR	x		x								x
ERR3189170	B cell	172	824	0.208738	128.335	9.34735	4.67141	1.34025	1.49566e-06	0.000388871	Null_Model_SNP151Common_OpenChrom_SNPmatch	824	human	Lymphocyte_count	EUR							x					x
GSM7277465	Myeloid	51	181	0.281768	29.5524	4.59124	4.67141	1.72575	1.49572e-06	0.000388888	Null_Model_SNP151Common_OpenChrom_SNPmatch	181	human	mean_platelet_volume_MPV_maximum_inv_norm_transformed	EAS							x
NS1463	Neutrophil	176	700	0.251429	130.741	9.68865	4.67131	1.34617	1.49639e-06	0.000389062	Null_Model_SNP151Common_OpenChrom_SNPmatch	700	human	Platelet_count	EAS							x					x
ERR3189105	B cell	78	214	0.364486	50.976	5.7851	4.6713	1.53013	1.49647e-06	0.000389082	Null_Model_SNP151Common_OpenChrom_SNPmatch	214	human	Chronic_inflammatory_diseases_ankylosing_spondylitis_Crohn_s_disease_psoriasis_primary_sclerosing_cholangitis_ulcerative_colitis__pleiotropy	EUR	x		x		x				x
E004053_E004367	B cell	14	113	0.123894	4.47952	2.03809	4.67126	3.12533	1.49676e-06	0.000389157	Null_Model_SNP151Common_OpenChrom_SNPmatch	113	human	monocyte_fraction_minimum_inv_norm_transformed	AMR							x					x
NS1681	Neutrophil	57	179	0.318436	34.8342	4.74515	4.67126	1.63632	1.4968e-06	0.000389168	Null_Model_SNP151Common_OpenChrom_SNPmatch	179	human	eosinophil_fraction_maximum_inv_norm_transformed	AFR							x					x
NS1679	Neutrophil	94	247	0.380567	66.2757	5.93531	4.67107	1.41832	1.49814e-06	0.000389516	Null_Model_SNP151Common_OpenChrom_SNPmatch	247	human	white_blood_cell_count_WBC_mean_inv_norm_transformed	EUR							x					x
ERR3189155	B cell	87	269	0.32342	58.6244	6.07476	4.67107	1.48402	1.49821e-06	0.000389533	Null_Model_SNP151Common_OpenChrom_SNPmatch	269	human	Serum_total_protein_levels	EAS							x
NS1657	Neutrophil	34	84	0.404762	18.1968	3.38323	4.67104	1.86846	1.49838e-06	0.000389579	Null_Model_SNP151Common_OpenChrom_SNPmatch	84	human	lymphocyte_absolute_count_maximum_inv_norm_transformed	EAS							x					x
NS1512	Monocyte	55	99	0.555556	35.6803	4.13615	4.67094	1.54147	1.49914e-06	0.000389776	Null_Model_SNP151Common_OpenChrom_SNPmatch	99	human	lymphocyte_absolute_count_mean_inv_norm_transformed	EAS							x					x
GSM3111965	Macrophage	104	169	0.615385	78.2917	5.50389	4.67093	1.32837	1.4992e-06	0.000389791	Null_Model_SNP151Common_OpenChrom_SNPmatch	169	human	Ulcerative_colitis	EUR			x		x						x
GSM3111964	Macrophage	100	168	0.595238	75.7213	5.198	4.67078	1.32063	1.5003e-06	0.000390078	Null_Model_SNP151Common_OpenChrom_SNPmatch	168	human	eosinophil_fraction_maximum_inv_norm_transformed	AMR							x					x
NS1657	Neutrophil	66	214	0.308411	41.1119	5.32874	4.67054	1.60538	1.50202e-06	0.000390525	Null_Model_SNP151Common_OpenChrom_SNPmatch	214	human	Chronic_inflammatory_diseases_ankylosing_spondylitis_Crohn_s_disease_psoriasis_primary_sclerosing_cholangitis_ulcerative_colitis__pleiotropy	EUR	x		x		x				x
GSM3421852	Macrophage	74	124	0.596774	50.5644	5.01798	4.67032	1.46348	1.50365e-06	0.000390948	Null_Model_SNP151Common_OpenChrom_SNPmatch	124	human	monocyte_absolute_count_minimum_inv_norm_transformed	EAS							x					x
NS1550	Neutrophil	124	325	0.381538	91.8172	6.89098	4.67028	1.35051	1.50391e-06	0.000391018	Null_Model_SNP151Common_OpenChrom_SNPmatch	325	human	Eosinophil_counts	SAS			x				x					x
GSM9437761	B cell	46	174	0.264368	26.5684	4.16072	4.67025	1.73138	1.5042e-06	0.000391092	Null_Model_SNP151Common_OpenChrom_SNPmatch	174	human	eosinophil_absolute_count_maximum_inv_norm_transformed	EUR							x					x
E004806	Monocyte	46	202	0.227723	25.4056	4.40991	4.67003	1.81062	1.50581e-06	0.00039151	Null_Model_SNP151Common_OpenChrom_SNPmatch	202	human	eosinophil_fraction_mean_inv_norm_transformed	AMR							x					x
E006071	B cell	5	117	0.042735	0.775225	0.904669	4.66997	6.44974	1.50622e-06	0.000391618	Null_Model_SNP151Common_OpenChrom_SNPmatch	117	human	monocyte_absolute_count_maximum_inv_norm_transformed	AFR							x					x
NS740	Neutrophil	54	533	0.101313	30.0869	5.12069	4.6699	1.7948	1.50675e-06	0.000391754	Null_Model_SNP151Common_OpenChrom_SNPmatch	533	human	Platelet_count	AMR							x					x
NS1549	Neutrophil	131	368	0.355978	96.2977	7.4311	4.66987	1.36036	1.50694e-06	0.000391804	Null_Model_SNP151Common_OpenChrom_SNPmatch	368	human	Mean_platelet_volume	AMR							x
NS1555	Monocyte	226	570	0.396491	180.838	9.67108	4.66978	1.24974	1.50759e-06	0.000391975	Null_Model_SNP151Common_OpenChrom_SNPmatch	570	human	White_blood_cell_count	EAS			x				x					x
NS1551	Neutrophil	79	201	0.393035	54.4326	5.26096	4.66976	1.45134	1.50774e-06	0.000392013	Null_Model_SNP151Common_OpenChrom_SNPmatch	201	human	mean_platelet_volume_MPV_maximum_inv_norm_transformed	AMR							x
NS734	Neutrophil	22	126	0.174603	9.32767	2.71377	4.66965	2.35857	1.50859e-06	0.000392233	Null_Model_SNP151Common_OpenChrom_SNPmatch	126	human	neutrophil_fraction_mean_inv_norm_transformed	EUR							x					x
E004801	Monocyte	41	107	0.383178	22.9441	3.86689	4.66937	1.78696	1.51065e-06	0.000392769	Null_Model_SNP151Common_OpenChrom_SNPmatch	107	human	neutrophil_fraction_mean_inv_norm_transformed	EAS							x					x
NS1462	Neutrophil	48	139	0.345324	28.2627	4.22704	4.66928	1.69835	1.51127e-06	0.000392929	Null_Model_SNP151Common_OpenChrom_SNPmatch	139	human	Ulcerative_colitis	EAS			x		x						x
GSM9437756	B cell	37	104	0.355769	19.6434	3.71721	4.66926	1.88359	1.51142e-06	0.00039297	Null_Model_SNP151Common_OpenChrom_SNPmatch	104	human	Rheumatoid_arthritis_rheumatoid_factor_and_or_anti_cyclic_citrullinated_peptide_seropositive	EUR	x		x								x
NS1651	Neutrophil	52	132	0.393939	31.5025	4.39002	4.66912	1.65066	1.51248e-06	0.000393245	Null_Model_SNP151Common_OpenChrom_SNPmatch	132	human	Sum_neutrophil_eosinophil_counts	EUR			x				x					x
GSM7277466	Myeloid	66	660	0.1	39.1469	5.7513	4.66906	1.68596	1.51291e-06	0.000393356	Null_Model_SNP151Common_OpenChrom_SNPmatch	660	human	Neutrophil_count	EUR			x				x					x
NS1515	Monocyte	47	94	0.5	28.961	3.86361	4.66894	1.62287	1.51379e-06	0.000393586	Null_Model_SNP151Common_OpenChrom_SNPmatch	94	human	High_fluorescence_immature_platelet_fraction	EUR							x
GSM638310	Stem cell	37	207	0.178744	18.7493	3.90897	4.66894	1.97341	1.5138e-06	0.000393588	Null_Model_SNP151Common_OpenChrom_SNPmatch	207	human	mean_platelet_volume_MPV_mean_inv_norm_transformed	AMR							x
NS1663	Neutrophil	52	135	0.385185	30.8102	4.53849	4.66891	1.68775	1.51403e-06	0.000393649	Null_Model_SNP151Common_OpenChrom_SNPmatch	135	human	neutrophil_absolute_count_mean_inv_norm_transformed	EUR							x					x
NS1653	Neutrophil	93	251	0.370518	64.1848	6.17178	4.66886	1.44894	1.51434e-06	0.000393729	Null_Model_SNP151Common_OpenChrom_SNPmatch	251	human	mean_corpuscular_volume_MCV_mean_inv_norm_transformed	EUR							x
NS1574	Neutrophil	61	322	0.189441	36.6374	5.21818	4.6688	1.66497	1.5148e-06	0.000393847	Null_Model_SNP151Common_OpenChrom_SNPmatch	322	human	Eosinophil_counts	AFR							x					x
ERR3189215	B cell	36	131	0.274809	18.5355	3.74072	4.66876	1.94222	1.5151e-06	0.000393926	Null_Model_SNP151Common_OpenChrom_SNPmatch	131	human	monocyte_fraction_minimum_inv_norm_transformed	EUR							x					x
NS1552	Neutrophil	77	195	0.394872	52.2198	5.3077	4.66873	1.47454	1.51532e-06	0.000393982	Null_Model_SNP151Common_OpenChrom_SNPmatch	195	human	white_blood_cell_count_WBC_mean_inv_norm_transformed	AMR							x					x
ERR3189295	B cell	220	1071	0.205415	169.451	10.8273	4.66872	1.29831	1.51544e-06	0.000394015	Null_Model_SNP151Common_OpenChrom_SNPmatch	1071	human	Platelet_count	EUR							x					x
E005536	Dendritic Cell	114	248	0.459677	83.5704	6.51792	4.6686	1.36412	1.51629e-06	0.000394235	Null_Model_SNP151Common_OpenChrom_SNPmatch	248	human	Neutrophils_and_lymphocytes_in_blood_confirmatory_factor_analysis_Factor_35	EUR			x								x
NS992	Neutrophil	21	49	0.428571	9.12987	2.54266	4.66839	2.30014	1.51783e-06	0.000394637	Null_Model_SNP151Common_OpenChrom_SNPmatch	49	human	neutrophil_absolute_count_maximum_inv_norm_transformed	AMR							x					x
GSM9437755	B cell	116	292	0.39726	84.2158	6.80848	4.66833	1.37741	1.5183e-06	0.000394759	Null_Model_SNP151Common_OpenChrom_SNPmatch	292	human	Inflammatory_bowel_disease	EUR			x		x						x
NS1470	Neutrophil	90	227	0.396476	62.6733	5.85373	4.66825	1.43602	1.51889e-06	0.000394913	Null_Model_SNP151Common_OpenChrom_SNPmatch	227	human	mean_platelet_volume_MPV_mean_inv_norm_transformed	EUR							x
NS992	Neutrophil	74	201	0.368159	48.4695	5.46912	4.66811	1.52673	1.51992e-06	0.00039518	Null_Model_SNP151Common_OpenChrom_SNPmatch	201	human	Crohn_s_disease	EAS			x		x						x
GSM3112106	Monocyte	60	124	0.483871	38.2537	4.65849	4.66809	1.56847	1.52007e-06	0.000395219	Null_Model_SNP151Common_OpenChrom_SNPmatch	124	human	monocyte_absolute_count_minimum_inv_norm_transformed	EAS							x					x
GSM1816090	Stem cell	130	279	0.46595	99.4176	6.5519	4.66771	1.30762	1.52285e-06	0.00039594	Null_Model_SNP151Common_OpenChrom_SNPmatch	279	human	Basophil_count	EUR			x				x					x
NS1516	Monocyte	71	202	0.351485	46.3886	5.27274	4.66766	1.53055	1.52323e-06	0.00039604	Null_Model_SNP151Common_OpenChrom_SNPmatch	202	human	mean_platelet_volume_MPV_maximum_inv_norm_transformed	AFR							x
NS1461	Neutrophil	8	13	0.615385	1.96503	1.29297	4.66751	4.07117	1.52433e-06	0.000396325	Null_Model_SNP151Common_OpenChrom_SNPmatch	13	human	Monocyte_side_fluorescence_distribution_width	EUR			x								x
NS976	Neutrophil	61	179	0.340782	38.1019	4.90587	4.66749	1.60097	1.52454e-06	0.00039638	Null_Model_SNP151Common_OpenChrom_SNPmatch	179	human	mean_platelet_volume_MPV_minimum_inv_norm_transformed	AMR							x
GSM3111964	Macrophage	96	148	0.648649	72.6833	4.99566	4.66739	1.3208	1.52526e-06	0.000396568	Null_Model_SNP151Common_OpenChrom_SNPmatch	148	human	Inflammatory_bowel_disease	SAS			x		x						x
NS1651	Neutrophil	92	220	0.418182	64.0579	5.98671	4.66735	1.4362	1.52554e-06	0.000396639	Null_Model_SNP151Common_OpenChrom_SNPmatch	220	human	mean_platelet_volume_MPV_maximum_inv_norm_transformed	EUR							x
NS1653	Neutrophil	142	425	0.334118	105.154	7.89445	4.66735	1.3504	1.52554e-06	0.000396642	Null_Model_SNP151Common_OpenChrom_SNPmatch	425	human	Low_density_lipoprotein_cholesterol_levels	AMR							x
NS1509	Monocyte	264	723	0.365145	215.894	10.3071	4.66725	1.22282	1.52631e-06	0.00039684	Null_Model_SNP151Common_OpenChrom_SNPmatch	723	human	Mean_platelet_volume	EUR							x
GSM7277472	Myeloid	86	533	0.161351	54.7582	6.69384	4.66724	1.57054	1.52636e-06	0.000396854	Null_Model_SNP151Common_OpenChrom_SNPmatch	533	human	Platelet_count	AMR							x					x
ERR3189260	B cell	64	202	0.316832	40.7203	4.98815	4.667	1.5717	1.52814e-06	0.000397316	Null_Model_SNP151Common_OpenChrom_SNPmatch	202	human	eosinophil_fraction_mean_inv_norm_transformed	AMR							x					x
GSM2804465	Macrophage	72	188	0.382979	46.9291	5.37215	4.66684	1.53423	1.52937e-06	0.000397635	Null_Model_SNP151Common_OpenChrom_SNPmatch	188	human	mean_platelet_volume_MPV_mean_inv_norm_transformed	EAS							x
GSM3112106	Monocyte	160	341	0.469208	124.874	7.52676	4.6668	1.28129	1.52965e-06	0.000397709	Null_Model_SNP151Common_OpenChrom_SNPmatch	341	human	Mean_platelet_volume	EAS							x
GSM1940201	Myeloid	106	425	0.249412	73.6454	6.93304	4.66673	1.43933	1.53015e-06	0.00039784	Null_Model_SNP151Common_OpenChrom_SNPmatch	425	human	Mean_corpuscular_volume	AMR							x
ERR3189170	B cell	5	11	0.454545	0.943057	0.869341	4.66669	5.30191	1.53048e-06	0.000397925	Null_Model_SNP151Common_OpenChrom_SNPmatch	11	human	Monohexosylceramide_d18_2_22_0_levels	EUR							x
NS1548	Neutrophil	53	132	0.401515	30.8332	4.75007	4.66664	1.71893	1.53086e-06	0.000398023	Null_Model_SNP151Common_OpenChrom_SNPmatch	132	human	Systemic_lupus_erythematosus	EUR	x		x								x
NS706	Neutrophil	19	140	0.135714	7.16384	2.53636	4.66659	2.65221	1.53119e-06	0.000398109	Null_Model_SNP151Common_OpenChrom_SNPmatch	140	human	Basophil_count	SAS							x					x
NS1461	Neutrophil	77	216	0.356481	48.7892	6.04537	4.66651	1.57822	1.53179e-06	0.000398266	Null_Model_SNP151Common_OpenChrom_SNPmatch	216	human	monocyte_absolute_count_mean_inv_norm_transformed	EUR							x					x
NS1573	Neutrophil	39	97	0.402062	22.6014	3.51425	4.66632	1.72556	1.53325e-06	0.000398644	Null_Model_SNP151Common_OpenChrom_SNPmatch	97	human	neutrophil_absolute_count_minimum_inv_norm_transformed	AMR							x					x
NS988	Neutrophil	77	697	0.110473	47.4825	6.32566	4.66631	1.62165	1.53328e-06	0.000398653	Null_Model_SNP151Common_OpenChrom_SNPmatch	697	human	Mean_spheric_corpuscular_volume	EUR							x
NS1673	Neutrophil	60	112	0.535714	39.8801	4.3118	4.66624	1.50451	1.53383e-06	0.000398795	Null_Model_SNP151Common_OpenChrom_SNPmatch	112	human	eosinophil_fraction_minimum_inv_norm_transformed	EUR							x					x
ERR3189100	B cell	91	360	0.252778	60.5455	6.52673	4.66613	1.503	1.53465e-06	0.000399008	Null_Model_SNP151Common_OpenChrom_SNPmatch	360	human	Monocyte_count	AMR			x				x					x
NS1552	Neutrophil	59	152	0.388158	36.955	4.72451	4.66608	1.59653	1.53497e-06	0.000399091	Null_Model_SNP151Common_OpenChrom_SNPmatch	152	human	Neutrophil_percentage_of_granulocytes	EUR			x				x					x
GSM6706076	Monocyte	159	292	0.544521	126.055	7.06059	4.66605	1.26135	1.53525e-06	0.000399166	Null_Model_SNP151Common_OpenChrom_SNPmatch	292	human	Inflammatory_bowel_disease	EUR			x		x						x
NS1679	Neutrophil	86	179	0.480447	60.4186	5.48248	4.66603	1.4234	1.53539e-06	0.000399201	Null_Model_SNP151Common_OpenChrom_SNPmatch	179	human	mean_corpuscular_volume_MCV_maximum_inv_norm_transformed	EAS							x
ERR3189275	B cell	103	326	0.315951	71.4915	6.75279	4.666	1.44073	1.53563e-06	0.000399264	Null_Model_SNP151Common_OpenChrom_SNPmatch	326	human	Eosinophil_counts	AMR							x					x
ERR3189290	B cell	33	114	0.289474	16.9001	3.45051	4.66595	1.95265	1.53597e-06	0.000399353	Null_Model_SNP151Common_OpenChrom_SNPmatch	114	human	Basophil_fraction_mean_inv_norm_transformed	AMR							x
NS1004	Neutrophil	56	539	0.103896	30.956	5.3675	4.66585	1.80902	1.53672e-06	0.000399546	Null_Model_SNP151Common_OpenChrom_SNPmatch	539	human	Platelet_distribution_width	EUR							x
E004068_E004378	B cell	13	14	0.928571	5.08891	1.69561	4.66564	2.55457	1.53833e-06	0.000399965	Null_Model_SNP151Common_OpenChrom_SNPmatch	14	human	IgG_N_glycosylation_phenotypes_multivariate_analysis	EUR			x				x
NS968	Neutrophil	75	207	0.362319	49.8362	5.3938	4.66532	1.50493	1.54067e-06	0.000400574	Null_Model_SNP151Common_OpenChrom_SNPmatch	207	human	mean_platelet_volume_MPV_mean_inv_norm_transformed	AMR							x
NS1548	Neutrophil	28	94	0.297872	13.3197	3.1467	4.66531	2.10215	1.54075e-06	0.000400596	Null_Model_SNP151Common_OpenChrom_SNPmatch	94	human	eosinophil_absolute_count_minimum_inv_norm_transformed	AFR							x					x
GSM1940198	Myeloid	22	165	0.133333	8.7023	2.85049	4.66506	2.52807	1.54263e-06	0.000401083	Null_Model_SNP151Common_OpenChrom_SNPmatch	165	human	Mean_corpuscular_hemoglobin_concentration	AFR							x
NS1462	Neutrophil	23	118	0.194915	9.85914	2.81694	4.66494	2.33286	1.5435e-06	0.00040131	Null_Model_SNP151Common_OpenChrom_SNPmatch	118	human	neutrophil_fraction_mean_inv_norm_transformed	AFR							x					x
NS1552	Neutrophil	62	131	0.473282	41.1239	4.47511	4.66494	1.50764	1.54355e-06	0.000401324	Null_Model_SNP151Common_OpenChrom_SNPmatch	131	human	eosinophil_absolute_count_maximum_inv_norm_transformed	EAS							x					x
NS1653	Neutrophil	30	94	0.319149	14.8611	3.24526	4.66492	2.01869	1.5437e-06	0.000401362	Null_Model_SNP151Common_OpenChrom_SNPmatch	94	human	eosinophil_absolute_count_minimum_inv_norm_transformed	AFR							x					x
NS1675	Neutrophil	91	201	0.452736	63.4715	5.90131	4.66481	1.43371	1.54452e-06	0.000401576	Null_Model_SNP151Common_OpenChrom_SNPmatch	201	human	mean_platelet_volume_MPV_minimum_inv_norm_transformed	EUR							x
NS1519	Neutrophil	47	124	0.379032	27.6294	4.15253	4.66478	1.70109	1.54475e-06	0.000401634	Null_Model_SNP151Common_OpenChrom_SNPmatch	124	human	monocyte_absolute_count_minimum_inv_norm_transformed	EAS							x					x
ERR3189310	B cell	54	159	0.339623	33.5854	4.37641	4.66469	1.60784	1.54542e-06	0.000401808	Null_Model_SNP151Common_OpenChrom_SNPmatch	159	human	monocyte_absolute_count_mean_inv_norm_transformed	EAS							x					x
ERR3189210	B cell	64	202	0.316832	40.7942	4.9749	4.66458	1.56885	1.54626e-06	0.000402028	Null_Model_SNP151Common_OpenChrom_SNPmatch	202	human	eosinophil_fraction_mean_inv_norm_transformed	AMR							x					x
GSM1681425	Macrophage	192	326	0.588957	156.778	7.55094	4.66455	1.22466	1.54645e-06	0.000402076	Null_Model_SNP151Common_OpenChrom_SNPmatch	326	human	Eosinophil_counts	AMR							x					x
ERR3189295	B cell	38	120	0.316667	20.7912	3.68936	4.66444	1.8277	1.54729e-06	0.000402295	Null_Model_SNP151Common_OpenChrom_SNPmatch	120	human	monocyte_fraction_maximum_inv_norm_transformed	EAS							x					x
NS1464	Neutrophil	54	126	0.428571	35.1508	4.04107	4.6644	1.53624	1.5476e-06	0.000402375	Null_Model_SNP151Common_OpenChrom_SNPmatch	126	human	neutrophil_fraction_mean_inv_norm_transformed	EUR							x					x
NS1679	Neutrophil	37	113	0.327434	19.9161	3.66264	4.66437	1.85779	1.54783e-06	0.000402435	Null_Model_SNP151Common_OpenChrom_SNPmatch	113	human	Mitochondrial_DNA_copy_number_raw	AMR							x
ERR3189310	B cell	256	1071	0.239029	205.459	10.8361	4.66418	1.24599	1.54921e-06	0.000402796	Null_Model_SNP151Common_OpenChrom_SNPmatch	1071	human	Platelet_count	EUR							x					x
GSM3111965	Macrophage	70	183	0.382514	46.2028	5.10214	4.66416	1.51506	1.54939e-06	0.000402842	Null_Model_SNP151Common_OpenChrom_SNPmatch	183	human	monocyte_absolute_count_mean_inv_norm_transformed	AFR							x					x
NS1464	Neutrophil	79	202	0.391089	53.9221	5.37679	4.6641	1.46508	1.54983e-06	0.000402957	Null_Model_SNP151Common_OpenChrom_SNPmatch	202	human	eosinophil_fraction_mean_inv_norm_transformed	AMR							x					x
NS992	Neutrophil	63	322	0.195652	37.3167	5.5066	4.6641	1.68825	1.54986e-06	0.000402963	Null_Model_SNP151Common_OpenChrom_SNPmatch	322	human	Eosinophil_counts	AFR							x					x
ERR3189160	B cell	39	152	0.256579	20.6683	3.93038	4.6641	1.88694	1.54988e-06	0.00040297	Null_Model_SNP151Common_OpenChrom_SNPmatch	152	human	Neutrophil_percentage_of_granulocytes	EUR			x				x					x
NS1519	Neutrophil	69	309	0.223301	43.041	5.56573	4.66409	1.60312	1.54995e-06	0.000402986	Null_Model_SNP151Common_OpenChrom_SNPmatch	309	human	platelet_count_mean_inv_norm_transformed	AFR							x					x
GSM3057097	Monocyte	95	182	0.521978	68.2088	5.74416	4.66408	1.39278	1.55001e-06	0.000403004	Null_Model_SNP151Common_OpenChrom_SNPmatch	182	human	monocyte_absolute_count_mean_inv_norm_transformed	AMR							x					x
NS960	Neutrophil	80	234	0.34188	52.9161	5.80697	4.66403	1.51183	1.55036e-06	0.000403094	Null_Model_SNP151Common_OpenChrom_SNPmatch	234	human	platelet_count_minimum_inv_norm_transformed	EAS							x					x
NS1000	Neutrophil	34	85	0.4	17.973	3.43632	4.664	1.89172	1.55062e-06	0.000403162	Null_Model_SNP151Common_OpenChrom_SNPmatch	85	human	Mitochondrial_DNA_copy_number_raw	EAS							x
NS1519	Neutrophil	38	98	0.387755	21.2268	3.59632	4.664	1.79019	1.55063e-06	0.000403165	Null_Model_SNP151Common_OpenChrom_SNPmatch	98	human	eosinophil_fraction_minimum_inv_norm_transformed	AMR							x					x
GSM1681423	Macrophage	149	280	0.532143	115.034	7.28291	4.6638	1.29527	1.55214e-06	0.000403556	Null_Model_SNP151Common_OpenChrom_SNPmatch	280	human	platelet_count_maximum_inv_norm_transformed	EUR							x					x
NS1570	Neutrophil	79	247	0.319838	53.2018	5.53166	4.66374	1.48491	1.55258e-06	0.000403672	Null_Model_SNP151Common_OpenChrom_SNPmatch	247	human	white_blood_cell_count_WBC_mean_inv_norm_transformed	EUR							x					x
ERR3189240	B cell	31	200	0.155	14.3317	3.57406	4.6637	2.16304	1.55287e-06	0.000403746	Null_Model_SNP151Common_OpenChrom_SNPmatch	200	human	monocyte_fraction_mean_inv_norm_transformed	AFR							x					x
E004805	Monocyte	29	142	0.204225	13.4266	3.33929	4.66369	2.1599	1.55291e-06	0.000403756	Null_Model_SNP151Common_OpenChrom_SNPmatch	142	human	monocyte_absolute_count_minimum_inv_norm_transformed	AFR							x					x
NS1570	Neutrophil	161	461	0.349241	120.42	8.70137	4.66368	1.33699	1.55299e-06	0.000403778	Null_Model_SNP151Common_OpenChrom_SNPmatch	461	human	Mean_corpuscular_hemoglobin	EAS							x
NS1570	Neutrophil	26	118	0.220339	12.0759	2.98567	4.66363	2.15304	1.55337e-06	0.000403876	Null_Model_SNP151Common_OpenChrom_SNPmatch	118	human	neutrophil_fraction_mean_inv_norm_transformed	AFR							x					x
GSM9437759	B cell	59	170	0.347059	36.3976	4.84662	4.66354	1.62099	1.55411e-06	0.00040407	Null_Model_SNP151Common_OpenChrom_SNPmatch	170	human	Rheumatoid_arthritis	EAS	x		x								x
NS1657	Neutrophil	64	309	0.20712	38.6124	5.44386	4.66353	1.6575	1.55414e-06	0.000404076	Null_Model_SNP151Common_OpenChrom_SNPmatch	309	human	platelet_count_mean_inv_norm_transformed	AFR							x					x
GSM6706076	Monocyte	103	182	0.565934	77.1658	5.53972	4.66344	1.33479	1.5548e-06	0.000404248	Null_Model_SNP151Common_OpenChrom_SNPmatch	182	human	eosinophil_absolute_count_mean_inv_norm_transformed	AMR							x					x
NS1657	Neutrophil	23	66	0.348485	10.1009	2.76601	4.66343	2.27703	1.55489e-06	0.00040427	Null_Model_SNP151Common_OpenChrom_SNPmatch	66	human	Mitochondrial_DNA_copy_number	SAS							x
NS944	Neutrophil	35	183	0.191257	18.2018	3.60212	4.66343	1.92289	1.55494e-06	0.000404283	Null_Model_SNP151Common_OpenChrom_SNPmatch	183	human	monocyte_absolute_count_mean_inv_norm_transformed	AFR							x					x
NS960	Neutrophil	72	251	0.286853	45.6354	5.65402	4.66299	1.57772	1.55823e-06	0.000405139	Null_Model_SNP151Common_OpenChrom_SNPmatch	251	human	mean_corpuscular_volume_MCV_mean_inv_norm_transformed	EUR							x
ERR3189265	B cell	50	159	0.314465	29.6494	4.36439	4.66288	1.68638	1.55905e-06	0.000405354	Null_Model_SNP151Common_OpenChrom_SNPmatch	159	human	monocyte_absolute_count_mean_inv_norm_transformed	EAS							x					x
GSM1703922	B cell	55	159	0.345912	33.1489	4.68624	4.66283	1.65918	1.55942e-06	0.000405449	Null_Model_SNP151Common_OpenChrom_SNPmatch	159	human	monocyte_absolute_count_mean_inv_norm_transformed	EAS							x					x
NS1603	Neutrophil	91	392	0.232143	60.997	6.43452	4.66282	1.49188	1.55952e-06	0.000405474	Null_Model_SNP151Common_OpenChrom_SNPmatch	392	human	Lymphocyte_count	SAS							x					x
NS1490	Neutrophil	62	159	0.389937	39.6593	4.79133	4.66273	1.56331	1.56023e-06	0.000405661	Null_Model_SNP151Common_OpenChrom_SNPmatch	159	human	monocyte_absolute_count_mean_inv_norm_transformed	EAS							x					x
NS1513	Monocyte	84	202	0.415842	57.0969	5.76989	4.66267	1.47118	1.56064e-06	0.000405767	Null_Model_SNP151Common_OpenChrom_SNPmatch	202	human	eosinophil_fraction_mean_inv_norm_transformed	AMR							x					x
NS1549	Neutrophil	53	181	0.292818	30.8781	4.74459	4.66255	1.71643	1.56159e-06	0.000406013	Null_Model_SNP151Common_OpenChrom_SNPmatch	181	human	mean_platelet_volume_MPV_minimum_inv_norm_transformed	AFR							x
ERR3189120	B cell	70	380	0.184211	42.2707	5.94724	4.66255	1.65599	1.5616e-06	0.000406017	Null_Model_SNP151Common_OpenChrom_SNPmatch	380	human	Monocyte_count	SAS			x				x					x
NS1436	Neutrophil	87	227	0.38326	59.7183	5.85154	4.66231	1.45684	1.56338e-06	0.00040648	Null_Model_SNP151Common_OpenChrom_SNPmatch	227	human	mean_platelet_volume_MPV_mean_inv_norm_transformed	EUR							x
ERR3189095	B cell	123	392	0.313776	87.7233	7.56653	4.66221	1.40214	1.56418e-06	0.000406686	Null_Model_SNP151Common_OpenChrom_SNPmatch	392	human	Lymphocyte_count	SAS							x					x
GSM2804465	Macrophage	71	236	0.300847	45.036	5.56908	4.66217	1.57652	1.56444e-06	0.000406755	Null_Model_SNP151Common_OpenChrom_SNPmatch	236	human	Systemic_lupus_erythematosus	EAS	x		x								x
NS952	Neutrophil	18	53	0.339623	7.24276	2.30738	4.6621	2.48524	1.565e-06	0.0004069	Null_Model_SNP151Common_OpenChrom_SNPmatch	53	human	Platelet_side_fluorescence_distribution_width	EUR											x
NS1550	Neutrophil	148	451	0.32816	111.242	7.88489	4.66186	1.33044	1.56683e-06	0.000407377	Null_Model_SNP151Common_OpenChrom_SNPmatch	451	human	Lymphocyte_percentage_of_white_cells	EUR			x				x					x
GSM1782711	Myeloid	80	358	0.223464	50.6434	6.29743	4.66168	1.57967	1.56817e-06	0.000407724	Null_Model_SNP151Common_OpenChrom_SNPmatch	358	human	Serum_alkaline_phosphatase_levels	EAS							x
NS1653	Neutrophil	67	260	0.257692	42.4975	5.25626	4.66159	1.57656	1.56891e-06	0.000407916	Null_Model_SNP151Common_OpenChrom_SNPmatch	260	human	platelet_count_minimum_inv_norm_transformed	AFR							x					x
NS988	Neutrophil	61	637	0.0957614	35.3576	5.50091	4.66148	1.72523	1.56972e-06	0.000408128	Null_Model_SNP151Common_OpenChrom_SNPmatch	637	human	Apolipoprotein_A1_levels	EUR							x
NS1514	Monocyte	62	208	0.298077	37.974	5.15435	4.6613	1.63269	1.57109e-06	0.000408483	Null_Model_SNP151Common_OpenChrom_SNPmatch	208	human	eosinophil_fraction_mean_inv_norm_transformed	AFR							x					x
NS1439	Neutrophil	20	38	0.526316	9.18282	2.32068	4.66122	2.17798	1.57172e-06	0.000408648	Null_Model_SNP151Common_OpenChrom_SNPmatch	38	human	Monocyte_side_fluorescence	EUR			x								x
E004800	Monocyte	116	343	0.338192	81.6484	7.36968	4.66121	1.42073	1.57177e-06	0.00040866	Null_Model_SNP151Common_OpenChrom_SNPmatch	343	human	platelet_count_mean_inv_norm_transformed	EUR							x					x
ERR3189250	B cell	50	181	0.276243	29.2188	4.45837	4.66117	1.71123	1.57211e-06	0.000408748	Null_Model_SNP151Common_OpenChrom_SNPmatch	181	human	Sum_eosinophil_basophil_counts	EUR			x				x					x
NS1488	Neutrophil	27	183	0.147541	11.8452	3.25131	4.66115	2.27941	1.5722e-06	0.000408773	Null_Model_SNP151Common_OpenChrom_SNPmatch	183	human	monocyte_absolute_count_mean_inv_norm_transformed	AFR							x					x
ERR3189250	B cell	26	79	0.329114	12.5814	2.87882	4.66114	2.06654	1.57234e-06	0.000408808	Null_Model_SNP151Common_OpenChrom_SNPmatch	79	human	Nonatopic_asthma	EUR			x	x							x
GSM1501167	Myeloid	46	132	0.348485	26.972	4.08231	4.66108	1.70547	1.57273e-06	0.000408911	Null_Model_SNP151Common_OpenChrom_SNPmatch	132	human	Sum_neutrophil_eosinophil_counts	EUR			x				x					x
GSM3111966	Macrophage	125	233	0.536481	97.045	5.99758	4.66105	1.28806	1.57298e-06	0.000408974	Null_Model_SNP151Common_OpenChrom_SNPmatch	233	human	white_blood_cell_count_WBC_minimum_inv_norm_transformed	EUR							x					x
E004807	Monocyte	67	219	0.305936	42.7223	5.20872	4.66097	1.56827	1.57358e-06	0.000409131	Null_Model_SNP151Common_OpenChrom_SNPmatch	219	human	eosinophil_fraction_mean_inv_norm_transformed	EUR							x					x
NS1570	Neutrophil	122	425	0.287059	87.4286	7.41722	4.66097	1.39542	1.57362e-06	0.000409142	Null_Model_SNP151Common_OpenChrom_SNPmatch	425	human	Low_density_lipoprotein_cholesterol_levels	AMR							x
GSM3312809	B cell	73	132	0.55303	50.6573	4.79369	4.66085	1.44105	1.57455e-06	0.000409384	Null_Model_SNP151Common_OpenChrom_SNPmatch	132	human	monocyte_fraction_maximum_inv_norm_transformed	AMR							x					x
NS1437	Neutrophil	40	119	0.336134	21.3167	4.00857	4.66085	1.87646	1.57456e-06	0.000409385	Null_Model_SNP151Common_OpenChrom_SNPmatch	119	human	monocyte_absolute_count_maximum_inv_norm_transformed	AMR							x					x
GSM1334007	B cell	54	152	0.355263	32.9201	4.52279	4.66082	1.64034	1.57472e-06	0.000409428	Null_Model_SNP151Common_OpenChrom_SNPmatch	152	human	Neutrophil_percentage_of_granulocytes	EUR			x				x					x
GSM3501450	Dendritic Cell	3	10	0.3	0.324675	0.574004	4.66081	9.24	1.57482e-06	0.000409453	Null_Model_SNP151Common_OpenChrom_SNPmatch	10	human	Receptor_for_advanced_glycosylation_end_products_levels	EUR							x
NS1550	Neutrophil	228	534	0.426966	184.382	9.35875	4.66071	1.23657	1.57564e-06	0.000409666	Null_Model_SNP151Common_OpenChrom_SNPmatch	534	human	Mean_corpuscular_volume	EAS							x
GSM9437761	B cell	30	86	0.348837	15.3337	3.14683	4.66067	1.95648	1.57594e-06	0.000409745	Null_Model_SNP151Common_OpenChrom_SNPmatch	86	human	eosinophil_fraction_minimum_inv_norm_transformed	EAS							x					x
NS706	Neutrophil	20	163	0.122699	7.54446	2.6725	4.66063	2.65095	1.57622e-06	0.000409818	Null_Model_SNP151Common_OpenChrom_SNPmatch	163	human	Basophil_percentage_of_white_cells	EUR			x				x					x
GSM1421017	Dendritic Cell	309	723	0.427386	256.602	11.2427	4.6606	1.2042	1.57645e-06	0.000409878	Null_Model_SNP151Common_OpenChrom_SNPmatch	723	human	Mean_platelet_volume	EUR							x
NS1607	Neutrophil	15	48	0.3125	5.26973	2.08786	4.6604	2.84645	1.57801e-06	0.000410282	Null_Model_SNP151Common_OpenChrom_SNPmatch	48	human	Eosinophil_side_scatter	EUR			x				x					x
NS1681	Neutrophil	194	520	0.373077	151.366	9.14889	4.66006	1.28166	1.58059e-06	0.000410954	Null_Model_SNP151Common_OpenChrom_SNPmatch	520	human	Reticulocyte_fraction_of_red_cells	EUR							x					x
ERR3189245	B cell	105	360	0.291667	72.8192	6.90581	4.65996	1.44193	1.58135e-06	0.000411152	Null_Model_SNP151Common_OpenChrom_SNPmatch	360	human	Monocyte_count	AMR			x				x					x
NS1548	Neutrophil	84	374	0.224599	53.99	6.44002	4.65992	1.55584	1.58167e-06	0.000411233	Null_Model_SNP151Common_OpenChrom_SNPmatch	374	human	Mean_platelet_volume	AFR							x
E005536	Dendritic Cell	96	161	0.596273	71.1429	5.33428	4.65988	1.3494	1.58193e-06	0.000411302	Null_Model_SNP151Common_OpenChrom_SNPmatch	161	human	mean_platelet_volume_MPV_minimum_inv_norm_transformed	EAS							x
E004202	Eosinophil	45	99	0.454545	25.7532	4.13038	4.6598	1.74735	1.58258e-06	0.000411471	Null_Model_SNP151Common_OpenChrom_SNPmatch	99	human	lymphocyte_absolute_count_mean_inv_norm_transformed	EAS							x					x
ERR3189190	B cell	20	40	0.5	8.76024	2.41215	4.65965	2.28304	1.58375e-06	0.000411776	Null_Model_SNP151Common_OpenChrom_SNPmatch	40	human	Rheumatoid_arthritis_ACPA_positive	EAS	x		x								x
NS792	Neutrophil	36	149	0.241611	18.1389	3.83324	4.65955	1.98469	1.58454e-06	0.00041198	Null_Model_SNP151Common_OpenChrom_SNPmatch	149	human	monocyte_absolute_count_maximum_inv_norm_transformed	EUR							x					x
NS1516	Monocyte	50	86	0.581395	32.6134	3.7314	4.65954	1.53311	1.58462e-06	0.000412	Null_Model_SNP151Common_OpenChrom_SNPmatch	86	human	eosinophil_fraction_minimum_inv_norm_transformed	EAS							x					x
NS1553	Neutrophil	54	216	0.25	32.2627	4.66518	4.65947	1.67376	1.58513e-06	0.000412133	Null_Model_SNP151Common_OpenChrom_SNPmatch	216	human	white_blood_cell_count_WBC_mean_inv_norm_transformed	AFR							x					x
NS1515	Monocyte	80	174	0.45977	55.978	5.15553	4.65946	1.42913	1.58523e-06	0.00041216	Null_Model_SNP151Common_OpenChrom_SNPmatch	174	human	eosinophil_absolute_count_maximum_inv_norm_transformed	EUR							x					x
ERR3189250	B cell	35	179	0.195531	17.8711	3.67619	4.65941	1.95847	1.5856e-06	0.000412256	Null_Model_SNP151Common_OpenChrom_SNPmatch	179	human	eosinophil_fraction_maximum_inv_norm_transformed	AFR							x					x
GSM6706076	Monocyte	297	570	0.521053	251.421	9.78243	4.65931	1.18129	1.58632e-06	0.000412443	Null_Model_SNP151Common_OpenChrom_SNPmatch	570	human	White_blood_cell_count	EAS			x				x					x
NS944	Neutrophil	73	220	0.331818	46.0599	5.78242	4.65896	1.58489	1.58907e-06	0.000413159	Null_Model_SNP151Common_OpenChrom_SNPmatch	220	human	mean_platelet_volume_MPV_maximum_inv_norm_transformed	EUR							x
NS976	Neutrophil	66	177	0.372881	42.6024	5.02213	4.6589	1.54921	1.58949e-06	0.000413268	Null_Model_SNP151Common_OpenChrom_SNPmatch	177	human	eosinophil_fraction_mean_inv_norm_transformed	EAS							x					x
NS1651	Neutrophil	45	93	0.483871	27.2727	3.80507	4.65886	1.65	1.58984e-06	0.000413359	Null_Model_SNP151Common_OpenChrom_SNPmatch	93	human	eosinophil_absolute_count_minimum_inv_norm_transformed	AMR							x					x
NS1468	Neutrophil	24	63	0.380952	11.1239	2.76381	4.65883	2.15752	1.59004e-06	0.000413409	Null_Model_SNP151Common_OpenChrom_SNPmatch	63	human	Neutrophil_side_fluorescence	EUR			x								x
NS1681	Neutrophil	57	97	0.587629	37.6194	4.16005	4.65875	1.51518	1.59067e-06	0.000413574	Null_Model_SNP151Common_OpenChrom_SNPmatch	97	human	lymphocyte_fraction_maximum_inv_norm_transformed	EAS							x					x
NS1515	Monocyte	141	326	0.432515	107.122	7.27208	4.65866	1.31626	1.59139e-06	0.000413762	Null_Model_SNP151Common_OpenChrom_SNPmatch	326	human	Eosinophil_counts	AMR							x					x
NS1663	Neutrophil	34	77	0.441558	18.1109	3.41067	4.65864	1.87732	1.5915e-06	0.000413789	Null_Model_SNP151Common_OpenChrom_SNPmatch	77	human	neutrophil_absolute_count_maximum_inv_norm_transformed	EUR							x					x
NS1519	Neutrophil	93	253	0.367589	64.6623	6.08292	4.65857	1.43824	1.5921e-06	0.000413947	Null_Model_SNP151Common_OpenChrom_SNPmatch	253	human	platelet_count_maximum_inv_norm_transformed	AMR							x					x
NS1514	Monocyte	84	169	0.497041	59.0939	5.34632	4.65855	1.42147	1.59225e-06	0.000413986	Null_Model_SNP151Common_OpenChrom_SNPmatch	169	human	Ulcerative_colitis	EUR			x		x						x
GSM9437763	B cell	29	88	0.329545	14.016	3.21648	4.65851	2.06907	1.5925e-06	0.000414051	Null_Model_SNP151Common_OpenChrom_SNPmatch	88	human	Rheumatoid_arthritis_rheumatoid_factor_and_or_anti_cyclic_citrullinated_peptide_seropositive	SAS	x		x								x
NS968	Neutrophil	56	242	0.231405	33.1429	4.90658	4.65846	1.68966	1.59289e-06	0.000414153	Null_Model_SNP151Common_OpenChrom_SNPmatch	242	human	platelet_count_maximum_inv_norm_transformed	AFR							x					x
E006069	B cell	31	112	0.276786	15.6054	3.30471	4.65838	1.98649	1.59355e-06	0.000414323	Null_Model_SNP151Common_OpenChrom_SNPmatch	112	human	monocyte_fraction_minimum_inv_norm_transformed	AFR							x					x
NS1663	Neutrophil	43	179	0.240223	23.2218	4.24579	4.65831	1.85171	1.59408e-06	0.000414462	Null_Model_SNP151Common_OpenChrom_SNPmatch	179	human	eosinophil_fraction_maximum_inv_norm_transformed	AFR							x					x
GSM7277467	Myeloid	56	260	0.215385	32.7453	4.9922	4.65822	1.71017	1.59479e-06	0.000414646	Null_Model_SNP151Common_OpenChrom_SNPmatch	260	human	platelet_count_minimum_inv_norm_transformed	AFR							x					x
ERR3189115	B cell	21	104	0.201923	8.75325	2.62908	4.65819	2.39911	1.59499e-06	0.000414696	Null_Model_SNP151Common_OpenChrom_SNPmatch	104	human	eosinophil_fraction_minimum_inv_norm_transformed	AFR							x					x
ERR3189285	B cell	72	285	0.252632	45.999	5.58185	4.65814	1.56525	1.59542e-06	0.00041481	Null_Model_SNP151Common_OpenChrom_SNPmatch	285	human	Lymphocyte_to_monocyte_ratio	EUR							x					x
E004200	Eosinophil	68	185	0.367568	44.2098	5.10724	4.65813	1.53812	1.59547e-06	0.000414822	Null_Model_SNP151Common_OpenChrom_SNPmatch	185	human	Calcium_levels	EAS							x
NS794	Neutrophil	40	233	0.171674	21.6913	3.9306	4.65799	1.84406	1.59656e-06	0.000415107	Null_Model_SNP151Common_OpenChrom_SNPmatch	233	human	white_blood_cell_count_WBC_minimum_inv_norm_transformed	EUR							x					x
NS718	Neutrophil	28	390	0.0717949	12.3836	3.35271	4.65783	2.26105	1.59777e-06	0.000415421	Null_Model_SNP151Common_OpenChrom_SNPmatch	390	human	Eosinophil_counts	EAS			x				x					x
NS960	Neutrophil	58	309	0.187702	34.2338	5.10248	4.65778	1.69423	1.59818e-06	0.000415526	Null_Model_SNP151Common_OpenChrom_SNPmatch	309	human	platelet_count_mean_inv_norm_transformed	AFR							x					x
ERR3189290	B cell	5	11	0.454545	0.855145	0.889942	4.65745	5.84696	1.60078e-06	0.000416203	Null_Model_SNP151Common_OpenChrom_SNPmatch	11	human	Monohexosylceramide_d18_2_22_0_levels	EUR							x
ERR3189190	B cell	52	142	0.366197	31.8571	4.32488	4.65744	1.63229	1.60083e-06	0.000416217	Null_Model_SNP151Common_OpenChrom_SNPmatch	142	human	Medication_use_thyroid_preparations	EUR										x
NS1472	Neutrophil	141	534	0.264045	101.728	8.43221	4.65735	1.38605	1.60153e-06	0.000416398	Null_Model_SNP151Common_OpenChrom_SNPmatch	534	human	Platelet_count	SAS							x					x
GSM1122315	Myeloid	57	201	0.283582	34.3666	4.85988	4.65719	1.65859	1.60281e-06	0.000416731	Null_Model_SNP151Common_OpenChrom_SNPmatch	201	human	mean_platelet_volume_MPV_maximum_inv_norm_transformed	AMR							x
GSM2592807	Macrophage	99	181	0.546961	69.8911	6.25085	4.65679	1.41649	1.6059e-06	0.000417533	Null_Model_SNP151Common_OpenChrom_SNPmatch	181	human	mean_platelet_volume_MPV_maximum_inv_norm_transformed	EAS							x
GSM1421019	Dendritic Cell	92	182	0.505495	67.1778	5.33032	4.65679	1.3695	1.60592e-06	0.000417538	Null_Model_SNP151Common_OpenChrom_SNPmatch	182	human	eosinophil_absolute_count_mean_inv_norm_transformed	AMR							x					x
E004802	Monocyte	48	162	0.296296	27.6314	4.37413	4.65662	1.73716	1.60723e-06	0.00041788	Null_Model_SNP151Common_OpenChrom_SNPmatch	162	human	Eosinophil_percentage_of_granulocytes	EUR			x				x					x
GSM2359982	Monocyte	91	285	0.319298	62.8182	6.05251	4.65622	1.44863	1.61035e-06	0.000418692	Null_Model_SNP151Common_OpenChrom_SNPmatch	285	human	Lymphocyte_to_monocyte_ratio	EUR							x					x
ERR3189130	B cell	43	204	0.210784	23.3616	4.21771	4.65617	1.84062	1.61076e-06	0.000418799	Null_Model_SNP151Common_OpenChrom_SNPmatch	204	human	Rheumatoid_arthritis	EUR	x		x								x
NS1572	Neutrophil	36	122	0.295082	18.3966	3.78068	4.65614	1.95688	1.61093e-06	0.000418842	Null_Model_SNP151Common_OpenChrom_SNPmatch	122	human	Basophil_fraction_mean_inv_norm_transformed	EUR							x
E004053_E004367	B cell	24	180	0.133333	10.0589	2.99425	4.65595	2.38594	1.61248e-06	0.000419245	Null_Model_SNP151Common_OpenChrom_SNPmatch	180	human	monocyte_fraction_mean_inv_norm_transformed	EAS							x					x
NS968	Neutrophil	110	280	0.392857	78.7233	6.71761	4.65593	1.3973	1.61263e-06	0.000419284	Null_Model_SNP151Common_OpenChrom_SNPmatch	280	human	platelet_count_mean_inv_norm_transformed	EAS							x					x
ERR3189140	B cell	19	42	0.452381	8.002	2.3622	4.65583	2.37441	1.61341e-06	0.000419487	Null_Model_SNP151Common_OpenChrom_SNPmatch	42	human	Systemic_sclerosis	EUR	x		x								x
GSM2592807	Macrophage	172	455	0.378022	131.623	8.67231	4.65581	1.30676	1.61356e-06	0.000419527	Null_Model_SNP151Common_OpenChrom_SNPmatch	455	human	Aspartate_aminotransferase_levels	EUR							x
NS1470	Neutrophil	71	260	0.273077	45.2178	5.53774	4.65573	1.57018	1.61416e-06	0.000419681	Null_Model_SNP151Common_OpenChrom_SNPmatch	260	human	platelet_count_minimum_inv_norm_transformed	AFR							x					x
NS1572	Neutrophil	25	115	0.217391	11.6863	2.85963	4.65573	2.13925	1.61416e-06	0.000419681	Null_Model_SNP151Common_OpenChrom_SNPmatch	115	human	neutrophil_fraction_minimum_inv_norm_transformed	AFR							x					x
E004200	Eosinophil	65	203	0.320197	40.8791	5.18096	4.65568	1.59005	1.6146e-06	0.000419797	Null_Model_SNP151Common_OpenChrom_SNPmatch	203	human	Eczema	EUR			x	x							x
NS992	Neutrophil	18	54	0.333333	7.33866	2.29002	4.65556	2.45276	1.61547e-06	0.000420022	Null_Model_SNP151Common_OpenChrom_SNPmatch	54	human	Telomere_length	AFR							x
GSM5098241	Myeloid	98	280	0.35	67.97	6.45036	4.65555	1.44181	1.61557e-06	0.000420048	Null_Model_SNP151Common_OpenChrom_SNPmatch	280	human	platelet_count_maximum_inv_norm_transformed	EUR							x					x
GSM5098240	Myeloid	66	174	0.37931	43.0759	4.92405	4.65554	1.53218	1.61569e-06	0.00042008	Null_Model_SNP151Common_OpenChrom_SNPmatch	174	human	eosinophil_absolute_count_maximum_inv_norm_transformed	EUR							x					x
NS1651	Neutrophil	69	168	0.410714	46.1898	4.89959	4.65553	1.49384	1.6157e-06	0.000420083	Null_Model_SNP151Common_OpenChrom_SNPmatch	168	human	eosinophil_fraction_maximum_inv_norm_transformed	AMR							x					x
NS1000	Neutrophil	78	234	0.333333	51.2338	5.74937	4.6555	1.52243	1.61594e-06	0.000420145	Null_Model_SNP151Common_OpenChrom_SNPmatch	234	human	mean_corpuscular_volume_MCV_maximum_inv_norm_transformed	EUR							x
NS1514	Monocyte	271	723	0.374827	220.85	10.7722	4.6555	1.22708	1.61595e-06	0.000420147	Null_Model_SNP151Common_OpenChrom_SNPmatch	723	human	Mean_platelet_volume	EUR							x
NS960	Neutrophil	156	808	0.193069	111.817	9.4905	4.65548	1.39513	1.61614e-06	0.000420196	Null_Model_SNP151Common_OpenChrom_SNPmatch	808	human	Sex_hormone_binding_globulin_levels	EUR							x
NS944	Neutrophil	67	188	0.356383	43.2707	5.09722	4.65534	1.54839	1.61725e-06	0.000420485	Null_Model_SNP151Common_OpenChrom_SNPmatch	188	human	white_blood_cell_count_WBC_mean_inv_norm_transformed	EAS							x					x
NS1000	Neutrophil	32	113	0.283186	15.973	3.44271	4.65533	2.00338	1.61729e-06	0.000420496	Null_Model_SNP151Common_OpenChrom_SNPmatch	113	human	Mitochondrial_DNA_copy_number_raw	AMR							x
ERR3189200	B cell	38	152	0.25	20.3766	3.78563	4.65533	1.86488	1.61729e-06	0.000420496	Null_Model_SNP151Common_OpenChrom_SNPmatch	152	human	Neutrophil_percentage_of_granulocytes	EUR			x				x					x
NS1673	Neutrophil	248	461	0.537961	206.075	9.00607	4.6552	1.20345	1.61834e-06	0.000420767	Null_Model_SNP151Common_OpenChrom_SNPmatch	461	human	Mean_corpuscular_hemoglobin	EAS							x
ERR3189205	B cell	45	112	0.401786	26.027	4.07582	4.65503	1.72898	1.6197e-06	0.000421122	Null_Model_SNP151Common_OpenChrom_SNPmatch	112	human	eosinophil_fraction_minimum_inv_norm_transformed	EUR							x					x
ERR3189220	B cell	31	111	0.279279	15.0969	3.41637	4.65497	2.0534	1.62017e-06	0.000421245	Null_Model_SNP151Common_OpenChrom_SNPmatch	111	human	lymphocyte_absolute_count_maximum_inv_norm_transformed	EUR							x					x
NS1520	Neutrophil	16	38	0.421053	6.51249	2.03816	4.65494	2.45682	1.62037e-06	0.000421295	Null_Model_SNP151Common_OpenChrom_SNPmatch	38	human	Monocyte_side_fluorescence	EUR			x								x
NS1511	Monocyte	89	202	0.440594	62.3407	5.7272	4.65486	1.42764	1.62098e-06	0.000421454	Null_Model_SNP151Common_OpenChrom_SNPmatch	202	human	Multiple_sclerosis	EUR	x		x								x
NS1516	Monocyte	82	174	0.471264	57.7712	5.20525	4.65468	1.41939	1.62241e-06	0.000421827	Null_Model_SNP151Common_OpenChrom_SNPmatch	174	human	eosinophil_absolute_count_maximum_inv_norm_transformed	EUR							x					x
GSM1841308	B cell	111	380	0.292105	78.003	7.08908	4.65463	1.42302	1.62284e-06	0.000421938	Null_Model_SNP151Common_OpenChrom_SNPmatch	380	human	Monocyte_count	SAS			x				x					x
GSM638310	Stem cell	45	253	0.177866	24.4755	4.4095	4.65461	1.83857	1.62298e-06	0.000421976	Null_Model_SNP151Common_OpenChrom_SNPmatch	253	human	platelet_count_maximum_inv_norm_transformed	AMR							x					x
GSM3312809	B cell	86	162	0.530864	62.1269	5.12902	4.65452	1.38426	1.62371e-06	0.000422164	Null_Model_SNP151Common_OpenChrom_SNPmatch	162	human	Eosinophil_percentage_of_granulocytes	EUR			x				x					x
NS792	Neutrophil	51	161	0.31677	30.8332	4.3328	4.65446	1.65406	1.62416e-06	0.000422281	Null_Model_SNP151Common_OpenChrom_SNPmatch	161	human	eosinophil_absolute_count_mean_inv_norm_transformed	EAS							x					x
NS1437	Neutrophil	137	425	0.322353	100.259	7.89405	4.6543	1.36646	1.62542e-06	0.00042261	Null_Model_SNP151Common_OpenChrom_SNPmatch	425	human	Low_density_lipoprotein_cholesterol_levels	AMR							x
NS742	Neutrophil	25	264	0.094697	10.4705	3.12176	4.65426	2.38765	1.62575e-06	0.000422696	Null_Model_SNP151Common_OpenChrom_SNPmatch	264	human	platelet_count_minimum_inv_norm_transformed	AMR							x					x
GSM3421851	Macrophage	63	126	0.5	41.1289	4.69919	4.65423	1.53177	1.62593e-06	0.000422742	Null_Model_SNP151Common_OpenChrom_SNPmatch	126	human	neutrophil_fraction_mean_inv_norm_transformed	EUR							x					x
E004805	Monocyte	16	39	0.410256	6.45055	2.05178	4.65423	2.48041	1.62599e-06	0.000422758	Null_Model_SNP151Common_OpenChrom_SNPmatch	39	human	Monounsaturated_fatty_acids_16_1_18_1_levels	SAS							x
GSM7277467	Myeloid	25	56	0.446429	11.8032	2.83553	4.65409	2.11807	1.6271e-06	0.000423045	Null_Model_SNP151Common_OpenChrom_SNPmatch	56	human	Platelet_forward_scatter	EUR											x
NS1008	Neutrophil	27	94	0.287234	13.2348	2.95767	4.65408	2.04008	1.62719e-06	0.000423068	Null_Model_SNP151Common_OpenChrom_SNPmatch	94	human	eosinophil_absolute_count_minimum_inv_norm_transformed	AFR							x					x
NS1462	Neutrophil	111	520	0.213462	77.0899	7.28614	4.65405	1.43988	1.62738e-06	0.000423119	Null_Model_SNP151Common_OpenChrom_SNPmatch	520	human	Reticulocyte_fraction_of_red_cells	EUR							x					x
NS1669	Neutrophil	63	260	0.242308	38.039	5.36335	4.654	1.6562	1.62774e-06	0.000423214	Null_Model_SNP151Common_OpenChrom_SNPmatch	260	human	platelet_count_minimum_inv_norm_transformed	AFR							x					x
NS984	Neutrophil	173	533	0.324578	131.896	8.83194	4.654	1.31164	1.62775e-06	0.000423215	Null_Model_SNP151Common_OpenChrom_SNPmatch	533	human	Platelet_count	AMR							x					x
ERR3189115	B cell	152	723	0.210235	110.924	8.82611	4.65391	1.37031	1.6285e-06	0.000423409	Null_Model_SNP151Common_OpenChrom_SNPmatch	723	human	Mean_platelet_volume	EUR							x
E004803	Monocyte	49	121	0.404959	29.3906	4.21358	4.65385	1.6672	1.62895e-06	0.000423526	Null_Model_SNP151Common_OpenChrom_SNPmatch	121	human	neutrophil_fraction_minimum_inv_norm_transformed	EUR							x					x
ERR3189265	B cell	41	124	0.330645	22.5724	3.95967	4.65381	1.81638	1.62926e-06	0.000423607	Null_Model_SNP151Common_OpenChrom_SNPmatch	124	human	monocyte_absolute_count_minimum_inv_norm_transformed	EAS							x					x
GSM1841308	B cell	51	121	0.421488	31.5884	4.17114	4.65378	1.61452	1.6295e-06	0.00042367	Null_Model_SNP151Common_OpenChrom_SNPmatch	121	human	neutrophil_fraction_minimum_inv_norm_transformed	EUR							x					x
NS1677	Neutrophil	107	201	0.532338	78.3696	6.15217	4.6537	1.36532	1.63015e-06	0.00042384	Null_Model_SNP151Common_OpenChrom_SNPmatch	201	human	Crohn_s_disease	EAS			x		x						x
GSM1782711	Myeloid	104	533	0.195122	69.006	7.51971	4.65364	1.50712	1.63062e-06	0.000423962	Null_Model_SNP151Common_OpenChrom_SNPmatch	533	human	Platelet_count	AMR							x					x
NS992	Neutrophil	68	248	0.274194	42.038	5.57894	4.65358	1.61759	1.6311e-06	0.000424087	Null_Model_SNP151Common_OpenChrom_SNPmatch	248	human	Neutrophils_and_lymphocytes_in_blood_confirmatory_factor_analysis_Factor_35	EUR			x								x
GSM7277471	Myeloid	145	979	0.14811	104.843	8.62927	4.65356	1.38302	1.63127e-06	0.000424129	Null_Model_SNP151Common_OpenChrom_SNPmatch	979	human	Mean_corpuscular_hemoglobin	EUR							x
GSM1334006	B cell	50	208	0.240385	28.8272	4.54985	4.65353	1.73447	1.63153e-06	0.000424199	Null_Model_SNP151Common_OpenChrom_SNPmatch	208	human	eosinophil_fraction_mean_inv_norm_transformed	AFR							x					x
NS1547	Neutrophil	83	202	0.410891	55.8571	5.83289	4.65342	1.48593	1.63239e-06	0.000424422	Null_Model_SNP151Common_OpenChrom_SNPmatch	202	human	Multiple_sclerosis	EUR	x		x								x
NS1464	Neutrophil	74	322	0.229814	47.6034	5.67253	4.65341	1.55451	1.63243e-06	0.000424432	Null_Model_SNP151Common_OpenChrom_SNPmatch	322	human	Eosinophil_counts	AFR							x					x
NS1463	Neutrophil	34	140	0.242857	17.2188	3.60626	4.65336	1.97459	1.63283e-06	0.000424535	Null_Model_SNP151Common_OpenChrom_SNPmatch	140	human	Basophil_count	AMR			x				x					x
GSM1681423	Macrophage	114	219	0.520548	84.5654	6.32598	4.65297	1.34807	1.63595e-06	0.000425347	Null_Model_SNP151Common_OpenChrom_SNPmatch	219	human	eosinophil_fraction_mean_inv_norm_transformed	EUR							x					x
GSM9437759	B cell	277	1071	0.258637	221.956	11.83	4.65293	1.24799	1.63628e-06	0.000425434	Null_Model_SNP151Common_OpenChrom_SNPmatch	1071	human	Platelet_count	EUR							x					x
NS952	Neutrophil	27	132	0.204545	12.6424	3.08577	4.65286	2.13568	1.63682e-06	0.000425574	Null_Model_SNP151Common_OpenChrom_SNPmatch	132	human	white_blood_cell_count_WBC_maximum_inv_norm_transformed	AFR							x					x
NS1516	Monocyte	69	152	0.453947	45.7373	4.99979	4.65274	1.50862	1.63774e-06	0.000425813	Null_Model_SNP151Common_OpenChrom_SNPmatch	152	human	Neutrophil_percentage_of_granulocytes	EUR			x				x					x
NS1548	Neutrophil	32	142	0.225352	15.5365	3.53849	4.6527	2.05967	1.63809e-06	0.000425902	Null_Model_SNP151Common_OpenChrom_SNPmatch	142	human	monocyte_absolute_count_minimum_inv_norm_transformed	AFR							x					x
E004806	Monocyte	22	90	0.244444	9.25974	2.73833	4.65256	2.37588	1.63919e-06	0.00042619	Null_Model_SNP151Common_OpenChrom_SNPmatch	90	human	Immature_platelet_fraction	EUR
ERR3189275	B cell	63	198	0.318182	39.6653	5.01546	4.65254	1.58829	1.63933e-06	0.000426226	Null_Model_SNP151Common_OpenChrom_SNPmatch	198	human	monocyte_fraction_mean_inv_norm_transformed	AMR							x					x
GSM1940197	Myeloid	73	390	0.187179	44.8541	6.04985	4.65232	1.6275	1.6411e-06	0.000426685	Null_Model_SNP151Common_OpenChrom_SNPmatch	390	human	Eosinophil_counts	EAS			x				x					x
NS1455	Neutrophil	76	220	0.345455	49.6164	5.67122	4.6522	1.53175	1.64208e-06	0.000426941	Null_Model_SNP151Common_OpenChrom_SNPmatch	220	human	mean_platelet_volume_MPV_maximum_inv_norm_transformed	EUR							x
NS1683	Neutrophil	106	211	0.50237	77.5145	6.12307	4.65216	1.36749	1.64239e-06	0.000427021	Null_Model_SNP151Common_OpenChrom_SNPmatch	211	human	Crohn_s_disease	EUR			x		x						x
NS1547	Neutrophil	51	179	0.284916	30.1459	4.48293	4.6519	1.69177	1.64449e-06	0.000427567	Null_Model_SNP151Common_OpenChrom_SNPmatch	179	human	eosinophil_fraction_maximum_inv_norm_transformed	AFR							x					x
E004806	Monocyte	103	664	0.15512	67.006	7.73783	4.65169	1.53718	1.64609e-06	0.000427984	Null_Model_SNP151Common_OpenChrom_SNPmatch	664	human	Plateletcrit	EUR							x
ERR3189160	B cell	118	474	0.248945	83.2817	7.46382	4.65155	1.41688	1.64728e-06	0.000428294	Null_Model_SNP151Common_OpenChrom_SNPmatch	474	human	Lymphocyte_count	EAS							x					x
NS1681	Neutrophil	56	99	0.565657	36.7512	4.13824	4.65143	1.52376	1.64821e-06	0.000428533	Null_Model_SNP151Common_OpenChrom_SNPmatch	99	human	lymphocyte_absolute_count_mean_inv_norm_transformed	EAS							x					x
ERR3189210	B cell	119	541	0.219963	84.6653	7.38166	4.65135	1.40553	1.64886e-06	0.000428704	Null_Model_SNP151Common_OpenChrom_SNPmatch	541	human	Monocyte_percentage_of_white_cells	EUR			x				x					x
NS1603	Neutrophil	54	202	0.267327	31.4336	4.85199	4.65096	1.71791	1.65195e-06	0.000429507	Null_Model_SNP151Common_OpenChrom_SNPmatch	202	human	Multiple_sclerosis	EUR	x		x								x
GSM1681426	Macrophage	106	202	0.524752	78.9331	5.81967	4.65094	1.34291	1.65211e-06	0.000429548	Null_Model_SNP151Common_OpenChrom_SNPmatch	202	human	eosinophil_fraction_mean_inv_norm_transformed	AMR							x					x
ERR3189315	B cell	41	154	0.266234	22.4156	3.99589	4.65089	1.82908	1.65256e-06	0.000429666	Null_Model_SNP151Common_OpenChrom_SNPmatch	154	human	eosinophil_absolute_count_maximum_inv_norm_transformed	AFR							x					x
GSM2804465	Macrophage	152	533	0.285178	113.277	8.32612	4.65082	1.34185	1.65312e-06	0.00042981	Null_Model_SNP151Common_OpenChrom_SNPmatch	533	human	Platelet_count	AMR							x					x
GSM2359983	Monocyte	104	211	0.492891	76.4086	5.93261	4.6508	1.3611	1.65323e-06	0.000429839	Null_Model_SNP151Common_OpenChrom_SNPmatch	211	human	Crohn_s_disease	EUR			x		x						x
NS1519	Neutrophil	43	108	0.398148	24.8651	3.89933	4.65076	1.72933	1.65356e-06	0.000429925	Null_Model_SNP151Common_OpenChrom_SNPmatch	108	human	lymphocyte_absolute_count_mean_inv_norm_transformed	AMR							x					x
ERR3189255	B cell	38	148	0.256757	19.7073	3.93335	4.65067	1.92822	1.6543e-06	0.000430117	Null_Model_SNP151Common_OpenChrom_SNPmatch	148	human	Inflammatory_bowel_disease	SAS			x		x						x
GSM5098240	Myeloid	104	280	0.371429	74.4056	6.36359	4.65058	1.39774	1.65501e-06	0.000430303	Null_Model_SNP151Common_OpenChrom_SNPmatch	280	human	platelet_count_maximum_inv_norm_transformed	EUR							x					x
GSM6706077	Monocyte	38	65	0.584615	22.7842	3.27191	4.65043	1.66782	1.65622e-06	0.000430617	Null_Model_SNP151Common_OpenChrom_SNPmatch	65	human	Neutrophil_forward_scatter	EUR			x								x
GSM1940197	Myeloid	42	181	0.232044	22.1189	4.27514	4.6504	1.89883	1.65648e-06	0.000430684	Null_Model_SNP151Common_OpenChrom_SNPmatch	181	human	mean_platelet_volume_MPV_maximum_inv_norm_transformed	EAS							x
ERR3189170	B cell	112	426	0.262911	78.4316	7.2187	4.65021	1.428	1.65801e-06	0.000431082	Null_Model_SNP151Common_OpenChrom_SNPmatch	426	human	Monocyte_count	EAS			x				x					x
GSM7277469	Monocyte	67	168	0.39881	44.2877	4.88417	4.65018	1.51283	1.65821e-06	0.000431136	Null_Model_SNP151Common_OpenChrom_SNPmatch	168	human	eosinophil_fraction_maximum_inv_norm_transformed	AMR							x					x
NS1572	Neutrophil	36	100	0.36	19.0699	3.64076	4.65015	1.88779	1.65845e-06	0.000431197	Null_Model_SNP151Common_OpenChrom_SNPmatch	100	human	neutrophil_fraction_minimum_inv_norm_transformed	EAS							x					x
GSM1010843	Myeloid	223	533	0.418386	180.434	9.1539	4.65009	1.23591	1.65896e-06	0.00043133	Null_Model_SNP151Common_OpenChrom_SNPmatch	533	human	Platelet_count	AMR							x					x
GSM7277468	Monocyte	43	139	0.309353	23.7562	4.13842	4.65002	1.81005	1.65948e-06	0.000431464	Null_Model_SNP151Common_OpenChrom_SNPmatch	139	human	Ulcerative_colitis	EAS			x		x						x
ERR3189190	B cell	71	187	0.379679	46.7602	5.2131	4.64977	1.51838	1.66149e-06	0.000431987	Null_Model_SNP151Common_OpenChrom_SNPmatch	187	human	eosinophil_fraction_maximum_inv_norm_transformed	EUR							x					x
ERR3189190	B cell	99	269	0.36803	70.1209	6.21099	4.64968	1.41185	1.66223e-06	0.000432181	Null_Model_SNP151Common_OpenChrom_SNPmatch	269	human	Serum_total_protein_levels	EAS							x
E004203	Eosinophil	41	374	0.109626	20.4815	4.41293	4.64963	2.0018	1.66263e-06	0.000432284	Null_Model_SNP151Common_OpenChrom_SNPmatch	374	human	Mean_platelet_volume	AFR							x
GSM1841308	B cell	38	119	0.319328	20.1069	3.84832	4.64959	1.8899	1.66298e-06	0.000432375	Null_Model_SNP151Common_OpenChrom_SNPmatch	119	human	monocyte_absolute_count_maximum_inv_norm_transformed	AMR							x					x
ERR3189290	B cell	61	207	0.294686	37.7173	5.00749	4.64958	1.6173	1.6631e-06	0.000432405	Null_Model_SNP151Common_OpenChrom_SNPmatch	207	human	mean_platelet_volume_MPV_mean_inv_norm_transformed	AMR							x
E004803	Monocyte	143	411	0.347932	105.113	8.14851	4.64957	1.36044	1.6631e-06	0.000432407	Null_Model_SNP151Common_OpenChrom_SNPmatch	411	human	Neutrophil_count	EAS			x				x					x
GSM2592810	Macrophage	93	203	0.458128	65.8811	5.83257	4.64956	1.41163	1.66321e-06	0.000432435	Null_Model_SNP151Common_OpenChrom_SNPmatch	203	human	Hypothyroidism	EUR											x
NS740	Neutrophil	26	200	0.13	11.9091	3.03063	4.6495	2.18321	1.66374e-06	0.000432571	Null_Model_SNP151Common_OpenChrom_SNPmatch	200	human	eosinophil_absolute_count_mean_inv_norm_transformed	EUR							x					x
ERR3189120	B cell	21	144	0.145833	8.19181	2.75485	4.64933	2.56354	1.66506e-06	0.000432914	Null_Model_SNP151Common_OpenChrom_SNPmatch	144	human	Rheumatoid_arthritis	AFR	x		x								x
NS1439	Neutrophil	47	101	0.465347	29.1479	3.83981	4.64923	1.61247	1.66588e-06	0.000433128	Null_Model_SNP151Common_OpenChrom_SNPmatch	101	human	neutrophil_fraction_mean_inv_norm_transformed	AMR							x					x
NS1669	Neutrophil	82	198	0.414141	54.8452	5.8408	4.64916	1.49512	1.66643e-06	0.000433273	Null_Model_SNP151Common_OpenChrom_SNPmatch	198	human	mean_corpuscular_hemoglobin_MCH_maximum_inv_norm_transformed	EAS							x
NS1607	Neutrophil	31	140	0.221429	14.4336	3.5634	4.64905	2.14777	1.66734e-06	0.000433507	Null_Model_SNP151Common_OpenChrom_SNPmatch	140	human	Basophil_count	SAS							x					x
E004800	Monocyte	94	264	0.356061	64.6923	6.30406	4.64902	1.45303	1.66762e-06	0.000433581	Null_Model_SNP151Common_OpenChrom_SNPmatch	264	human	platelet_count_minimum_inv_norm_transformed	AMR							x					x
NS1661	Neutrophil	28	103	0.271845	12.963	3.23444	4.64901	2.15999	1.66767e-06	0.000433593	Null_Model_SNP151Common_OpenChrom_SNPmatch	103	human	Basophil_fraction_mean_inv_norm_transformed	EAS							x
NS1517	Neutrophil	75	216	0.347222	50.3596	5.30024	4.64892	1.48929	1.66843e-06	0.000433791	Null_Model_SNP151Common_OpenChrom_SNPmatch	216	human	monocyte_absolute_count_mean_inv_norm_transformed	EUR							x					x
E004792	Macrophage	43	121	0.355372	24.9351	3.88597	4.64876	1.72448	1.66972e-06	0.000434126	Null_Model_SNP151Common_OpenChrom_SNPmatch	121	human	neutrophil_fraction_minimum_inv_norm_transformed	EUR							x					x
NS1572	Neutrophil	57	176	0.323864	34.993	4.73423	4.64848	1.6289	1.67193e-06	0.000434702	Null_Model_SNP151Common_OpenChrom_SNPmatch	176	human	white_blood_cell_count_WBC_minimum_inv_norm_transformed	EAS							x					x
NS1517	Neutrophil	50	134	0.373134	30.2867	4.24084	4.64844	1.65089	1.67227e-06	0.00043479	Null_Model_SNP151Common_OpenChrom_SNPmatch	134	human	Sum_basophil_neutrophil_counts	EUR			x				x					x
E004200	Eosinophil	51	135	0.377778	30.2687	4.4599	4.64837	1.68491	1.67284e-06	0.000434938	Null_Model_SNP151Common_OpenChrom_SNPmatch	135	human	neutrophil_absolute_count_mean_inv_norm_transformed	EUR							x					x
NS1555	Monocyte	220	664	0.331325	173.081	10.0939	4.64827	1.27108	1.67366e-06	0.000435151	Null_Model_SNP151Common_OpenChrom_SNPmatch	664	human	Plateletcrit	EUR							x
NS944	Neutrophil	165	534	0.308989	123.511	8.9257	4.64821	1.33591	1.67415e-06	0.00043528	Null_Model_SNP151Common_OpenChrom_SNPmatch	534	human	Mean_corpuscular_volume	EAS							x
ERR3189130	B cell	46	203	0.226601	25.3307	4.44675	4.64819	1.81598	1.67428e-06	0.000435313	Null_Model_SNP151Common_OpenChrom_SNPmatch	203	human	Hypothyroidism	EUR											x
GSM1421017	Dendritic Cell	51	94	0.542553	33.4396	3.77791	4.64819	1.52514	1.6743e-06	0.000435317	Null_Model_SNP151Common_OpenChrom_SNPmatch	94	human	High_fluorescence_immature_platelet_fraction	EUR							x
GSM1681424	Macrophage	38	64	0.59375	22.0729	3.42661	4.64805	1.72157	1.67543e-06	0.000435611	Null_Model_SNP151Common_OpenChrom_SNPmatch	64	human	Neutrophil_side_scatter	EUR			x								x
ERR3189240	B cell	56	285	0.196491	33.4156	4.85892	4.64803	1.67586	1.6756e-06	0.000435655	Null_Model_SNP151Common_OpenChrom_SNPmatch	285	human	Lymphocyte_to_monocyte_ratio	EUR							x					x
NS1462	Neutrophil	61	236	0.258475	36.8851	5.18824	4.64799	1.65378	1.6759e-06	0.000435733	Null_Model_SNP151Common_OpenChrom_SNPmatch	236	human	Systemic_lupus_erythematosus	EAS	x		x								x
GSM3111965	Macrophage	502	1071	0.468721	437.313	13.9173	4.64798	1.14792	1.67601e-06	0.000435762	Null_Model_SNP151Common_OpenChrom_SNPmatch	1071	human	Platelet_count	EUR							x					x
E004803	Monocyte	78	211	0.369668	51.6513	5.66898	4.64787	1.51013	1.67694e-06	0.000436004	Null_Model_SNP151Common_OpenChrom_SNPmatch	211	human	Crohn_s_disease	EUR			x		x						x
NS1470	Neutrophil	128	368	0.347826	93.0599	7.51747	4.64785	1.37546	1.67709e-06	0.000436044	Null_Model_SNP151Common_OpenChrom_SNPmatch	368	human	Mean_platelet_volume	AMR							x
E004792	Macrophage	41	143	0.286713	22.5634	3.96689	4.64761	1.8171	1.67901e-06	0.000436543	Null_Model_SNP151Common_OpenChrom_SNPmatch	143	human	Hay_fever_and_or_eczema	EUR			x	x					x
GSM1501166	Myeloid	63	260	0.242308	38.4496	5.2824	4.6476	1.63851	1.67911e-06	0.00043657	Null_Model_SNP151Common_OpenChrom_SNPmatch	260	human	platelet_count_minimum_inv_norm_transformed	AFR							x					x
E004793	Macrophage	43	163	0.263804	23.7502	4.14193	4.64753	1.81051	1.67963e-06	0.000436704	Null_Model_SNP151Common_OpenChrom_SNPmatch	163	human	Basophil_percentage_of_white_cells	EUR			x				x					x
NS1572	Neutrophil	54	309	0.174757	31.3287	4.8782	4.64748	1.72366	1.68011e-06	0.000436829	Null_Model_SNP151Common_OpenChrom_SNPmatch	309	human	platelet_count_mean_inv_norm_transformed	AFR							x					x
E004202	Eosinophil	219	825	0.265455	169.401	10.6724	4.64744	1.29279	1.68039e-06	0.000436902	Null_Model_SNP151Common_OpenChrom_SNPmatch	825	human	High_density_lipoprotein_cholesterol_levels	EUR							x
NS1462	Neutrophil	121	539	0.22449	85.3337	7.67441	4.64744	1.41796	1.68042e-06	0.00043691	Null_Model_SNP151Common_OpenChrom_SNPmatch	539	human	Platelet_distribution_width	EUR							x
ERR3189135	B cell	58	126	0.460317	37.5804	4.39406	4.64709	1.54336	1.68329e-06	0.000437654	Null_Model_SNP151Common_OpenChrom_SNPmatch	126	human	neutrophil_fraction_mean_inv_norm_transformed	EUR							x					x
NS1004	Neutrophil	17	114	0.149123	6.10889	2.34374	4.64689	2.78283	1.68491e-06	0.000438076	Null_Model_SNP151Common_OpenChrom_SNPmatch	114	human	Basophil_fraction_mean_inv_norm_transformed	AMR							x
GSM1334005	B cell	81	181	0.447514	55.1119	5.57113	4.64683	1.46974	1.68533e-06	0.000438187	Null_Model_SNP151Common_OpenChrom_SNPmatch	181	human	mean_platelet_volume_MPV_maximum_inv_norm_transformed	EAS							x
NS944	Neutrophil	102	343	0.297376	71.0849	6.65295	4.64682	1.4349	1.68544e-06	0.000438215	Null_Model_SNP151Common_OpenChrom_SNPmatch	343	human	platelet_count_mean_inv_norm_transformed	EUR							x					x
NS1554	Neutrophil	94	233	0.403433	66.3916	5.94142	4.64677	1.41584	1.6859e-06	0.000438334	Null_Model_SNP151Common_OpenChrom_SNPmatch	233	human	white_blood_cell_count_WBC_minimum_inv_norm_transformed	EUR							x					x
NS1455	Neutrophil	112	377	0.297082	78.9171	7.11998	4.64649	1.41921	1.68815e-06	0.00043892	Null_Model_SNP151Common_OpenChrom_SNPmatch	377	human	Mean_platelet_volume	SAS							x
NS1515	Monocyte	64	126	0.507937	43.4036	4.43271	4.64646	1.47453	1.68844e-06	0.000438994	Null_Model_SNP151Common_OpenChrom_SNPmatch	126	human	neutrophil_fraction_mean_inv_norm_transformed	EUR							x					x
GSM6706076	Monocyte	96	168	0.571429	71.5075	5.27126	4.64642	1.34252	1.6887e-06	0.000439063	Null_Model_SNP151Common_OpenChrom_SNPmatch	168	human	eosinophil_fraction_maximum_inv_norm_transformed	AMR							x					x
NS1439	Neutrophil	80	169	0.473373	54.3447	5.5216	4.64636	1.47209	1.68923e-06	0.000439199	Null_Model_SNP151Common_OpenChrom_SNPmatch	169	human	Ulcerative_colitis	EUR			x		x						x
ERR3189170	B cell	31	119	0.260504	15.1379	3.41394	4.64629	2.04785	1.68981e-06	0.000439351	Null_Model_SNP151Common_OpenChrom_SNPmatch	119	human	monocyte_absolute_count_maximum_inv_norm_transformed	AMR							x					x
NS1438	Neutrophil	88	201	0.437811	59.8961	6.04873	4.64624	1.46921	1.69017e-06	0.000439444	Null_Model_SNP151Common_OpenChrom_SNPmatch	201	human	Crohn_s_disease	EAS			x		x						x
NS1554	Neutrophil	45	97	0.463918	26.7133	3.93582	4.64622	1.68455	1.69035e-06	0.00043949	Null_Model_SNP151Common_OpenChrom_SNPmatch	97	human	neutrophil_absolute_count_minimum_inv_norm_transformed	AMR							x					x
NS1004	Neutrophil	3	10	0.3	0.345654	0.571317	4.64601	8.67919	1.69209e-06	0.000439945	Null_Model_SNP151Common_OpenChrom_SNPmatch	10	human	Pneumonia	EUR			x			x					x
NS1547	Neutrophil	57	134	0.425373	36.7093	4.36743	4.64592	1.55274	1.69282e-06	0.000440133	Null_Model_SNP151Common_OpenChrom_SNPmatch	134	human	Granulocyte_count	EUR			x	x			x					x
NS1437	Neutrophil	117	368	0.317935	83.7113	7.16516	4.64591	1.39766	1.69289e-06	0.000440152	Null_Model_SNP151Common_OpenChrom_SNPmatch	368	human	Mean_platelet_volume	AMR							x
NS984	Neutrophil	103	528	0.195076	70.4276	7.01106	4.64586	1.4625	1.6933e-06	0.000440258	Null_Model_SNP151Common_OpenChrom_SNPmatch	528	human	White_blood_cell_count	AFR			x				x					x
NS1571	Neutrophil	48	112	0.428571	29.0789	4.07269	4.64585	1.65068	1.69341e-06	0.000440286	Null_Model_SNP151Common_OpenChrom_SNPmatch	112	human	eosinophil_fraction_minimum_inv_norm_transformed	EUR							x					x
NS1512	Monocyte	88	177	0.497175	63.6823	5.2344	4.64574	1.38186	1.69429e-06	0.000440515	Null_Model_SNP151Common_OpenChrom_SNPmatch	177	human	eosinophil_fraction_mean_inv_norm_transformed	EAS							x					x
NS1512	Monocyte	76	159	0.477987	51.8731	5.19335	4.64572	1.46511	1.69443e-06	0.000440551	Null_Model_SNP151Common_OpenChrom_SNPmatch	159	human	monocyte_absolute_count_mean_inv_norm_transformed	EAS							x					x
NS1490	Neutrophil	47	134	0.350746	27.5105	4.19525	4.64561	1.70844	1.69535e-06	0.000440792	Null_Model_SNP151Common_OpenChrom_SNPmatch	134	human	Sum_basophil_neutrophil_counts	EUR			x				x					x
NS1549	Neutrophil	45	101	0.445545	26.6933	3.94067	4.64558	1.68582	1.69558e-06	0.00044085	Null_Model_SNP151Common_OpenChrom_SNPmatch	101	human	neutrophil_fraction_mean_inv_norm_transformed	AMR							x					x
GSM3112103	Monocyte	146	334	0.437126	112.487	7.21471	4.64516	1.29793	1.69907e-06	0.000441758	Null_Model_SNP151Common_OpenChrom_SNPmatch	334	human	Neutrophil_count	AMR			x				x					x
GSM1334007	B cell	48	135	0.355556	27.8492	4.33823	4.64495	1.72357	1.7008e-06	0.000442208	Null_Model_SNP151Common_OpenChrom_SNPmatch	135	human	monocyte_absolute_count_minimum_inv_norm_transformed	AMR							x					x
NS1438	Neutrophil	38	115	0.330435	21.1169	3.63474	4.64493	1.79951	1.70094e-06	0.000442243	Null_Model_SNP151Common_OpenChrom_SNPmatch	115	human	red_cell_diameter_width_RDW_maximum_inv_norm_transformed	AFR							x
GSM7277469	Monocyte	52	124	0.419355	31.9071	4.32578	4.64492	1.62973	1.70102e-06	0.000442265	Null_Model_SNP151Common_OpenChrom_SNPmatch	124	human	monocyte_absolute_count_minimum_inv_norm_transformed	EAS							x					x
NS1000	Neutrophil	7	13	0.538462	1.59141	1.16443	4.64486	4.39862	1.70154e-06	0.000442401	Null_Model_SNP151Common_OpenChrom_SNPmatch	13	human	Monocyte_side_fluorescence_distribution_width	EUR			x								x
NS1468	Neutrophil	72	322	0.223602	46.03	5.59116	4.64484	1.5642	1.70174e-06	0.000442452	Null_Model_SNP151Common_OpenChrom_SNPmatch	322	human	Eosinophil_counts	AFR							x					x
NS1603	Neutrophil	38	149	0.255034	20.0609	3.86229	4.64467	1.89423	1.7031e-06	0.000442807	Null_Model_SNP151Common_OpenChrom_SNPmatch	149	human	monocyte_absolute_count_maximum_inv_norm_transformed	EUR							x					x
GSM5098241	Myeloid	68	187	0.363636	44.3906	5.08314	4.64465	1.53186	1.70326e-06	0.000442848	Null_Model_SNP151Common_OpenChrom_SNPmatch	187	human	eosinophil_fraction_maximum_inv_norm_transformed	EUR							x					x
E004793	Macrophage	34	119	0.285714	17.3377	3.58746	4.64461	1.96105	1.70363e-06	0.000442945	Null_Model_SNP151Common_OpenChrom_SNPmatch	119	human	monocyte_absolute_count_maximum_inv_norm_transformed	AMR							x					x
GSM1816090	Stem cell	62	119	0.521008	40.5774	4.6124	4.64456	1.52794	1.70401e-06	0.000443042	Null_Model_SNP151Common_OpenChrom_SNPmatch	119	human	monocyte_absolute_count_maximum_inv_norm_transformed	AMR							x					x
NS1639	Neutrophil	49	205	0.239024	27.9181	4.53908	4.64453	1.75513	1.70425e-06	0.000443104	Null_Model_SNP151Common_OpenChrom_SNPmatch	205	human	white_blood_cell_count_WBC_minimum_inv_norm_transformed	AFR							x					x
ERR3189135	B cell	77	182	0.423077	51.7502	5.4365	4.64448	1.48792	1.70464e-06	0.000443206	Null_Model_SNP151Common_OpenChrom_SNPmatch	182	human	eosinophil_absolute_count_mean_inv_norm_transformed	AMR							x					x
E004806	Monocyte	40	376	0.106383	19.997	4.30685	4.64446	2.0003	1.70486e-06	0.000443264	Null_Model_SNP151Common_OpenChrom_SNPmatch	376	human	Monocyte_count	AFR			x				x					x
GSM1940198	Myeloid	88	561	0.156863	57.8871	6.48369	4.64441	1.5202	1.70529e-06	0.000443375	Null_Model_SNP151Common_OpenChrom_SNPmatch	561	human	High_light_scatter_reticulocyte_count	EUR							x					x
ERR3189240	B cell	78	325	0.24	50.3766	5.94769	4.64439	1.54834	1.70543e-06	0.000443413	Null_Model_SNP151Common_OpenChrom_SNPmatch	325	human	Eosinophil_counts	SAS			x				x					x
NS706	Neutrophil	20	107	0.186916	7.68132	2.65242	4.64431	2.60372	1.70603e-06	0.000443569	Null_Model_SNP151Common_OpenChrom_SNPmatch	107	human	neutrophil_fraction_mean_inv_norm_transformed	EAS							x					x
NS936	Neutrophil	99	368	0.269022	67.961	6.68322	4.64431	1.45672	1.70608e-06	0.00044358	Null_Model_SNP151Common_OpenChrom_SNPmatch	368	human	Mean_platelet_volume	AMR							x
NS1490	Neutrophil	179	461	0.388286	138.883	8.6379	4.64429	1.28885	1.70627e-06	0.00044363	Null_Model_SNP151Common_OpenChrom_SNPmatch	461	human	Mean_corpuscular_hemoglobin	EAS							x
GSM3111965	Macrophage	43	64	0.671875	26.982	3.44901	4.64422	1.59365	1.70678e-06	0.000443762	Null_Model_SNP151Common_OpenChrom_SNPmatch	64	human	Neutrophil_side_scatter	EUR			x								x
NS756	Neutrophil	26	101	0.257426	11.8731	3.04186	4.64416	2.18982	1.70729e-06	0.000443896	Null_Model_SNP151Common_OpenChrom_SNPmatch	101	human	Basophil_fraction_maximum_inv_norm_transformed	EUR							x
NS1462	Neutrophil	127	584	0.217466	90.4066	7.87969	4.64402	1.40476	1.70851e-06	0.000444212	Null_Model_SNP151Common_OpenChrom_SNPmatch	584	human	Mean_reticulocyte_volume	EUR							x
GSM2592807	Macrophage	66	145	0.455172	43.6743	4.80748	4.64395	1.51119	1.70906e-06	0.000444356	Null_Model_SNP151Common_OpenChrom_SNPmatch	145	human	Allergic_disease_asthma_hay_fever_or_eczema	EUR			x	x					x
E004201	Eosinophil	26	142	0.183099	11.4466	3.13391	4.64386	2.27143	1.70977e-06	0.000444541	Null_Model_SNP151Common_OpenChrom_SNPmatch	142	human	monocyte_absolute_count_minimum_inv_norm_transformed	AFR							x					x
E004807	Monocyte	62	376	0.164894	36.3317	5.52738	4.64385	1.7065	1.70984e-06	0.000444558	Null_Model_SNP151Common_OpenChrom_SNPmatch	376	human	Monocyte_count	AFR			x				x					x
GSM2592807	Macrophage	98	201	0.487562	69.6144	6.11254	4.64383	1.40776	1.71002e-06	0.000444606	Null_Model_SNP151Common_OpenChrom_SNPmatch	201	human	mean_platelet_volume_MPV_maximum_inv_norm_transformed	AMR							x
E004805	Monocyte	82	307	0.267101	55.3896	5.73028	4.64382	1.48042	1.71009e-06	0.000444624	Null_Model_SNP151Common_OpenChrom_SNPmatch	307	human	Platelet_to_lymphocyte_ratio	EUR							x					x
GSM3312809	B cell	301	664	0.453313	252.037	10.5438	4.64378	1.19427	1.71048e-06	0.000444726	Null_Model_SNP151Common_OpenChrom_SNPmatch	664	human	Plateletcrit	EUR							x
GSM1841298	B cell	43	157	0.273885	24.6214	3.95771	4.64375	1.74645	1.71074e-06	0.000444792	Null_Model_SNP151Common_OpenChrom_SNPmatch	157	human	monocyte_fraction_maximum_inv_norm_transformed	EUR							x					x
ERR3189135	B cell	66	153	0.431373	43.0899	4.93355	4.64373	1.53168	1.71084e-06	0.000444819	Null_Model_SNP151Common_OpenChrom_SNPmatch	153	human	eosinophil_absolute_count_maximum_inv_norm_transformed	AMR							x					x
GSM3111965	Macrophage	106	187	0.566845	80.5345	5.48389	4.6437	1.31621	1.71114e-06	0.000444896	Null_Model_SNP151Common_OpenChrom_SNPmatch	187	human	eosinophil_fraction_maximum_inv_norm_transformed	EUR							x					x
ERR3189220	B cell	52	202	0.257426	30.5235	4.6249	4.64367	1.70361	1.71134e-06	0.000444949	Null_Model_SNP151Common_OpenChrom_SNPmatch	202	human	eosinophil_fraction_mean_inv_norm_transformed	AMR							x					x
GSM1501166	Myeloid	48	124	0.387097	28.5594	4.18649	4.64364	1.68071	1.71162e-06	0.000445022	Null_Model_SNP151Common_OpenChrom_SNPmatch	124	human	monocyte_absolute_count_minimum_inv_norm_transformed	EAS							x					x
GSM1816090	Stem cell	260	539	0.482375	215.51	9.58082	4.6436	1.20644	1.71194e-06	0.000445105	Null_Model_SNP151Common_OpenChrom_SNPmatch	539	human	Platelet_distribution_width	EUR							x
NS1439	Neutrophil	203	534	0.38015	159.173	9.4386	4.6434	1.27534	1.71361e-06	0.00044554	Null_Model_SNP151Common_OpenChrom_SNPmatch	534	human	Platelet_count	SAS							x					x
NS1657	Neutrophil	106	363	0.292011	74.028	6.88558	4.64333	1.43189	1.71418e-06	0.000445688	Null_Model_SNP151Common_OpenChrom_SNPmatch	363	human	Aspartate_aminotransferase_levels	EAS							x
NS1683	Neutrophil	62	134	0.462687	39.2647	4.89662	4.64306	1.57903	1.71646e-06	0.00044628	Null_Model_SNP151Common_OpenChrom_SNPmatch	134	human	Sum_basophil_neutrophil_counts	EUR			x				x					x
ERR3189300	B cell	38	159	0.238994	20.2867	3.81506	4.64299	1.87315	1.71705e-06	0.000446434	Null_Model_SNP151Common_OpenChrom_SNPmatch	159	human	monocyte_absolute_count_mean_inv_norm_transformed	EAS							x					x
NS1437	Neutrophil	50	131	0.381679	29.973	4.3135	4.64286	1.66817	1.71809e-06	0.000446704	Null_Model_SNP151Common_OpenChrom_SNPmatch	131	human	neutrophil_absolute_count_minimum_inv_norm_transformed	EUR							x					x
GSM1681423	Macrophage	100	182	0.549451	73.029	5.80914	4.64286	1.36932	1.71812e-06	0.000446711	Null_Model_SNP151Common_OpenChrom_SNPmatch	182	human	eosinophil_absolute_count_mean_inv_norm_transformed	AMR							x					x
NS1518	Neutrophil	81	236	0.34322	54.3836	5.73277	4.64285	1.48942	1.71821e-06	0.000446735	Null_Model_SNP151Common_OpenChrom_SNPmatch	236	human	Systemic_lupus_erythematosus	EAS	x		x								x
NS1669	Neutrophil	74	188	0.393617	47.6953	5.66569	4.6428	1.55152	1.71857e-06	0.000446827	Null_Model_SNP151Common_OpenChrom_SNPmatch	188	human	mean_platelet_volume_MPV_mean_inv_norm_transformed	EAS							x
GSM9437756	B cell	19	46	0.413043	8.03197	2.36241	4.64273	2.36555	1.71916e-06	0.000446982	Null_Model_SNP151Common_OpenChrom_SNPmatch	46	human	Rheumatoid_arthritis_ACPA_positive	EUR	x		x								x
E004832	B cell	75	279	0.268817	48.6184	5.68262	4.64251	1.54263	1.72104e-06	0.000447471	Null_Model_SNP151Common_OpenChrom_SNPmatch	279	human	Basophil_count	EUR			x				x					x
ERR3189215	B cell	119	474	0.251055	83.1938	7.71274	4.64247	1.43039	1.72133e-06	0.000447545	Null_Model_SNP151Common_OpenChrom_SNPmatch	474	human	Lymphocyte_count	EAS							x					x
NS1603	Neutrophil	86	326	0.263804	56.5425	6.34527	4.64244	1.52098	1.72158e-06	0.000447611	Null_Model_SNP151Common_OpenChrom_SNPmatch	326	human	Eosinophil_counts	AMR							x					x
NS1490	Neutrophil	55	210	0.261905	33.3686	4.6595	4.64242	1.64825	1.72177e-06	0.00044766	Null_Model_SNP151Common_OpenChrom_SNPmatch	210	human	mean_platelet_volume_MPV_mean_inv_norm_transformed	AFR							x
E004203	Eosinophil	21	101	0.207921	8.66633	2.65679	4.64231	2.42317	1.72266e-06	0.000447893	Null_Model_SNP151Common_OpenChrom_SNPmatch	101	human	Basophil_fraction_maximum_inv_norm_transformed	EUR							x
GSM7277468	Monocyte	42	181	0.232044	22.8162	4.13282	4.64183	1.8408	1.72672e-06	0.000448948	Null_Model_SNP151Common_OpenChrom_SNPmatch	181	human	Sum_eosinophil_basophil_counts	EUR			x				x					x
GSM2592810	Macrophage	192	390	0.492308	152.35	8.54199	4.64182	1.26026	1.72681e-06	0.000448969	Null_Model_SNP151Common_OpenChrom_SNPmatch	390	human	Eosinophil_counts	EAS			x				x					x
NS1515	Monocyte	98	219	0.447489	70.5834	5.90655	4.64173	1.38843	1.72753e-06	0.000449158	Null_Model_SNP151Common_OpenChrom_SNPmatch	219	human	eosinophil_fraction_mean_inv_norm_transformed	EUR							x					x
GSM1782711	Myeloid	10	18	0.555556	3.51149	1.3979	4.64162	2.8478	1.72843e-06	0.000449392	Null_Model_SNP151Common_OpenChrom_SNPmatch	18	human	COVID_19_severity	EAS			x			x					x
NS1438	Neutrophil	83	221	0.375566	54.7962	6.07638	4.64154	1.5147	1.72908e-06	0.00044956	Null_Model_SNP151Common_OpenChrom_SNPmatch	221	human	mean_corpuscular_hemoglobin_MCH_maximum_inv_norm_transformed	AMR							x
GSM3312809	B cell	247	543	0.45488	202.518	9.58342	4.64151	1.21964	1.72937e-06	0.000449637	Null_Model_SNP151Common_OpenChrom_SNPmatch	543	human	Eosinophil_percentage_of_white_cells	EUR			x				x					x
ERR3189245	B cell	191	660	0.289394	147.391	9.39586	4.64134	1.29588	1.7308e-06	0.000450007	Null_Model_SNP151Common_OpenChrom_SNPmatch	660	human	Neutrophil_count	EUR			x				x					x
NS1519	Neutrophil	42	112	0.375	23.6304	3.95793	4.64122	1.77737	1.73181e-06	0.000450271	Null_Model_SNP151Common_OpenChrom_SNPmatch	112	human	eosinophil_fraction_minimum_inv_norm_transformed	EUR							x					x
ERR3189205	B cell	52	142	0.366197	31.4805	4.4213	4.64105	1.65182	1.73318e-06	0.000450627	Null_Model_SNP151Common_OpenChrom_SNPmatch	142	human	Medication_use_thyroid_preparations	EUR										x
GSM7277470	Monocyte	63	152	0.414474	41.5405	4.62392	4.64099	1.51659	1.73374e-06	0.000450773	Null_Model_SNP151Common_OpenChrom_SNPmatch	152	human	eosinophil_fraction_maximum_inv_norm_transformed	EAS							x					x
ERR3189315	B cell	131	451	0.290466	94.046	7.96266	4.64092	1.39294	1.73431e-06	0.00045092	Null_Model_SNP151Common_OpenChrom_SNPmatch	451	human	Lymphocyte_percentage_of_white_cells	EUR			x				x					x
GSM1334007	B cell	43	104	0.413462	24.3986	4.00824	4.64079	1.7624	1.73537e-06	0.000451195	Null_Model_SNP151Common_OpenChrom_SNPmatch	104	human	Rheumatoid_arthritis_rheumatoid_factor_and_or_anti_cyclic_citrullinated_peptide_seropositive	EUR	x		x								x
NS1574	Neutrophil	26	118	0.220339	11.7612	3.06821	4.64073	2.21065	1.73588e-06	0.000451328	Null_Model_SNP151Common_OpenChrom_SNPmatch	118	human	neutrophil_fraction_mean_inv_norm_transformed	AFR							x					x
E004201	Eosinophil	48	159	0.301887	27.1299	4.49723	4.64066	1.76927	1.7365e-06	0.00045149	Null_Model_SNP151Common_OpenChrom_SNPmatch	159	human	monocyte_absolute_count_mean_inv_norm_transformed	EAS							x					x
GSM9437764	B cell	12	62	0.193548	3.58042	1.81433	4.64061	3.35156	1.73689e-06	0.000451592	Null_Model_SNP151Common_OpenChrom_SNPmatch	62	human	Mitochondrial_DNA_levels	EUR							x
NS794	Neutrophil	51	381	0.133858	28.2907	4.89391	4.64031	1.80271	1.73942e-06	0.000452249	Null_Model_SNP151Common_OpenChrom_SNPmatch	381	human	Lymphocyte_count	AMR							x					x
ERR3189105	B cell	43	125	0.344	23.8631	4.12411	4.64025	1.80194	1.73998e-06	0.000452395	Null_Model_SNP151Common_OpenChrom_SNPmatch	125	human	Rheumatoid_arthritis	SAS	x		x								x
NS1639	Neutrophil	53	126	0.420635	33.1698	4.27377	4.63997	1.59784	1.74231e-06	0.000453	Null_Model_SNP151Common_OpenChrom_SNPmatch	126	human	red_cell_diameter_width_RDW_maximum_inv_norm_transformed	EUR							x
NS1661	Neutrophil	82	454	0.180617	51.9411	6.47839	4.63988	1.57871	1.74307e-06	0.000453197	Null_Model_SNP151Common_OpenChrom_SNPmatch	454	human	Alanine_aminotransferase_levels	EUR							x
E004199	Myeloid	65	182	0.357143	41.2527	5.1187	4.63932	1.57565	1.74782e-06	0.000454433	Null_Model_SNP151Common_OpenChrom_SNPmatch	182	human	monocyte_absolute_count_mean_inv_norm_transformed	AMR							x					x
ERR3189185	B cell	80	248	0.322581	52.9081	5.83965	4.6393	1.51206	1.74795e-06	0.000454466	Null_Model_SNP151Common_OpenChrom_SNPmatch	248	human	Neutrophils_and_lymphocytes_in_blood_confirmatory_factor_analysis_Factor_35	EUR			x								x
GSM2592808	Macrophage	83	131	0.633588	59.4975	5.06599	4.63927	1.39502	1.7482e-06	0.000454532	Null_Model_SNP151Common_OpenChrom_SNPmatch	131	human	eosinophil_absolute_count_maximum_inv_norm_transformed	EAS							x					x
ERR3189100	B cell	29	88	0.329545	13.8541	3.26477	4.63918	2.09324	1.74894e-06	0.000454725	Null_Model_SNP151Common_OpenChrom_SNPmatch	88	human	Rheumatoid_arthritis_rheumatoid_factor_and_or_anti_cyclic_citrullinated_peptide_seropositive	SAS	x		x								x
NS984	Neutrophil	47	122	0.385246	27.953	4.1057	4.63915	1.68139	1.74926e-06	0.000454808	Null_Model_SNP151Common_OpenChrom_SNPmatch	122	human	Basophil_fraction_mean_inv_norm_transformed	EUR							x
NS1519	Neutrophil	57	148	0.385135	36.0799	4.5095	4.63911	1.57983	1.74955e-06	0.000454884	Null_Model_SNP151Common_OpenChrom_SNPmatch	148	human	Inflammatory_bowel_disease	SAS			x		x						x
E004201	Eosinophil	60	201	0.298507	36.5774	5.04899	4.63907	1.64036	1.74993e-06	0.000454982	Null_Model_SNP151Common_OpenChrom_SNPmatch	201	human	mean_platelet_volume_MPV_maximum_inv_norm_transformed	AMR							x
GSM1501167	Myeloid	69	161	0.428571	45.6484	5.03371	4.63905	1.51156	1.75003e-06	0.000455008	Null_Model_SNP151Common_OpenChrom_SNPmatch	161	human	mean_platelet_volume_MPV_minimum_inv_norm_transformed	EAS							x
NS794	Neutrophil	54	332	0.162651	31.1179	4.93255	4.639	1.73534	1.7505e-06	0.000455129	Null_Model_SNP151Common_OpenChrom_SNPmatch	332	human	Red_cell_distribution_width	SAS							x
GSM1816090	Stem cell	208	451	0.461197	168.34	8.55	4.63864	1.2356	1.75358e-06	0.000455932	Null_Model_SNP151Common_OpenChrom_SNPmatch	451	human	Lymphocyte_percentage_of_white_cells	EUR			x				x					x
E004793	Macrophage	100	280	0.357143	69.962	6.47569	4.63857	1.42935	1.75411e-06	0.000456069	Null_Model_SNP151Common_OpenChrom_SNPmatch	280	human	platelet_count_mean_inv_norm_transformed	EAS							x					x
ERR3189295	B cell	117	411	0.284672	82.5305	7.4311	4.63855	1.41766	1.75433e-06	0.000456127	Null_Model_SNP151Common_OpenChrom_SNPmatch	411	human	Neutrophil_count	EAS			x				x					x
NS1550	Neutrophil	46	98	0.469388	27.7762	3.92885	4.63845	1.65609	1.75517e-06	0.000456344	Null_Model_SNP151Common_OpenChrom_SNPmatch	98	human	eosinophil_fraction_minimum_inv_norm_transformed	AMR							x					x
NS1008	Neutrophil	65	202	0.321782	40.1049	5.36712	4.63845	1.62075	1.75519e-06	0.000456348	Null_Model_SNP151Common_OpenChrom_SNPmatch	202	human	Multiple_sclerosis	EUR	x		x								x
NS1549	Neutrophil	109	264	0.412879	78.6304	6.54746	4.63838	1.38623	1.75573e-06	0.000456489	Null_Model_SNP151Common_OpenChrom_SNPmatch	264	human	platelet_count_minimum_inv_norm_transformed	AMR							x					x
NS756	Neutrophil	31	124	0.25	15.015	3.44627	4.63835	2.0646	1.75598e-06	0.000456556	Null_Model_SNP151Common_OpenChrom_SNPmatch	124	human	monocyte_absolute_count_minimum_inv_norm_transformed	EAS							x					x
GSM1557623	Myeloid	37	64	0.578125	21.8541	3.26538	4.63831	1.69304	1.75632e-06	0.000456644	Null_Model_SNP151Common_OpenChrom_SNPmatch	64	human	Neutrophil_side_scatter	EUR			x								x
NS1004	Neutrophil	23	153	0.150327	9.97203	2.80877	4.63831	2.30645	1.75634e-06	0.000456648	Null_Model_SNP151Common_OpenChrom_SNPmatch	153	human	Basophil_count	EAS			x				x					x
NS794	Neutrophil	38	181	0.209945	19.5055	3.98751	4.63811	1.94817	1.75804e-06	0.00045709	Null_Model_SNP151Common_OpenChrom_SNPmatch	181	human	mean_platelet_volume_MPV_maximum_inv_norm_transformed	EAS							x
ERR3189270	B cell	39	119	0.327731	20.8931	3.90404	4.63798	1.86664	1.75912e-06	0.000457372	Null_Model_SNP151Common_OpenChrom_SNPmatch	119	human	lymphocyte_absolute_count_mean_inv_norm_transformed	EUR							x					x
NS1461	Neutrophil	105	280	0.375	75.0879	6.44952	4.63788	1.39836	1.76e-06	0.0004576	Null_Model_SNP151Common_OpenChrom_SNPmatch	280	human	platelet_count_maximum_inv_norm_transformed	EUR							x					x
NS1653	Neutrophil	85	383	0.221932	55.2188	6.4213	4.63788	1.53933	1.76e-06	0.000457601	Null_Model_SNP151Common_OpenChrom_SNPmatch	383	human	Neutrophil_count	AFR			x				x					x
ERR3189190	B cell	128	451	0.283814	91.6094	7.84642	4.63786	1.39724	1.76015e-06	0.000457639	Null_Model_SNP151Common_OpenChrom_SNPmatch	451	human	Lymphocyte_percentage_of_white_cells	EUR			x				x					x
ERR3189290	B cell	53	179	0.296089	30.8312	4.78001	4.63782	1.71904	1.76048e-06	0.000457725	Null_Model_SNP151Common_OpenChrom_SNPmatch	179	human	mean_platelet_volume_MPV_minimum_inv_norm_transformed	AMR							x
NS1568	Neutrophil	130	336	0.386905	96.6743	7.18581	4.63771	1.34472	1.76147e-06	0.000457983	Null_Model_SNP151Common_OpenChrom_SNPmatch	336	human	Neutrophil_count	SAS			x				x					x
NS1512	Monocyte	32	55	0.581818	17.7213	3.07884	4.6377	1.80574	1.76154e-06	0.000458	Null_Model_SNP151Common_OpenChrom_SNPmatch	55	human	Basophil_absolute_count_mean_inv_norm_transformed	EAS							x					x
ERR3189135	B cell	62	202	0.306931	38.1039	5.15259	4.63769	1.62713	1.76165e-06	0.000458029	Null_Model_SNP151Common_OpenChrom_SNPmatch	202	human	mean_platelet_volume_MPV_maximum_inv_norm_transformed	AFR							x
NS1552	Neutrophil	57	121	0.471074	37.1548	4.27914	4.63766	1.53412	1.76192e-06	0.000458099	Null_Model_SNP151Common_OpenChrom_SNPmatch	121	human	neutrophil_fraction_minimum_inv_norm_transformed	EUR							x					x
NS718	Neutrophil	10	103	0.0970874	2.71329	1.57121	4.63763	3.68557	1.76211e-06	0.000458149	Null_Model_SNP151Common_OpenChrom_SNPmatch	103	human	monocyte_absolute_count_maximum_inv_norm_transformed	EAS							x					x
NS1518	Neutrophil	230	824	0.279126	182.513	10.2396	4.63752	1.26018	1.76306e-06	0.000458396	Null_Model_SNP151Common_OpenChrom_SNPmatch	824	human	Lymphocyte_count	EUR							x					x
NS1653	Neutrophil	36	77	0.467532	19.6613	3.52338	4.63721	1.831	1.76568e-06	0.000459076	Null_Model_SNP151Common_OpenChrom_SNPmatch	77	human	neutrophil_absolute_count_maximum_inv_norm_transformed	EUR							x					x
E004806	Monocyte	31	152	0.203947	14.7483	3.50465	4.6372	2.10194	1.76582e-06	0.000459113	Null_Model_SNP151Common_OpenChrom_SNPmatch	152	human	Neutrophil_percentage_of_granulocytes	EUR			x				x					x
GSM9437757	B cell	53	170	0.311765	31.2787	4.68415	4.63719	1.69444	1.76589e-06	0.000459132	Null_Model_SNP151Common_OpenChrom_SNPmatch	170	human	Rheumatoid_arthritis	EAS	x		x								x
ERR3189295	B cell	26	88	0.295455	11.5085	3.12509	4.63715	2.2592	1.76622e-06	0.000459217	Null_Model_SNP151Common_OpenChrom_SNPmatch	88	human	Rheumatoid_arthritis_rheumatoid_factor_and_or_anti_cyclic_citrullinated_peptide_seropositive	SAS	x		x								x
GSM9437757	B cell	63	220	0.286364	38.977	5.18059	4.63712	1.61634	1.76652e-06	0.000459296	Null_Model_SNP151Common_OpenChrom_SNPmatch	220	human	monocyte_fraction_mean_inv_norm_transformed	EUR							x					x
NS1651	Neutrophil	126	312	0.403846	92.4575	7.2337	4.63697	1.36279	1.76777e-06	0.00045962	Null_Model_SNP151Common_OpenChrom_SNPmatch	312	human	platelet_count_mean_inv_norm_transformed	AMR							x					x
GSM3421852	Macrophage	145	234	0.619658	112.34	7.0439	4.63668	1.29073	1.77021e-06	0.000460254	Null_Model_SNP151Common_OpenChrom_SNPmatch	234	human	platelet_count_minimum_inv_norm_transformed	EAS							x					x
NS1438	Neutrophil	95	296	0.320946	64.974	6.47575	4.63668	1.46212	1.77025e-06	0.000460265	Null_Model_SNP151Common_OpenChrom_SNPmatch	296	human	Telomere_length_principal_component_1	EUR							x
NS1488	Neutrophil	15	48	0.3125	5.45455	2.05868	4.63668	2.75	1.77028e-06	0.000460272	Null_Model_SNP151Common_OpenChrom_SNPmatch	48	human	Eosinophil_side_scatter	EUR			x				x					x
NS706	Neutrophil	29	214	0.135514	13.5694	3.32798	4.63662	2.13716	1.77074e-06	0.000460392	Null_Model_SNP151Common_OpenChrom_SNPmatch	214	human	Chronic_inflammatory_diseases_ankylosing_spondylitis_Crohn_s_disease_psoriasis_primary_sclerosing_cholangitis_ulcerative_colitis__pleiotropy	EUR	x		x		x				x
GSM2592808	Macrophage	101	184	0.548913	73.6613	5.89629	4.63659	1.37114	1.77102e-06	0.000460466	Null_Model_SNP151Common_OpenChrom_SNPmatch	184	human	white_blood_cell_count_WBC_minimum_inv_norm_transformed	AMR							x					x
ERR3189125	B cell	59	153	0.385621	37.1139	4.72049	4.63641	1.5897	1.77258e-06	0.00046087	Null_Model_SNP151Common_OpenChrom_SNPmatch	153	human	eosinophil_absolute_count_maximum_inv_norm_transformed	AMR							x					x
NS1571	Neutrophil	65	182	0.357143	41.0689	5.16161	4.63636	1.5827	1.77303e-06	0.000460988	Null_Model_SNP151Common_OpenChrom_SNPmatch	182	human	monocyte_absolute_count_mean_inv_norm_transformed	AMR							x					x
ERR3189170	B cell	18	32	0.5625	7.41459	2.28319	4.63624	2.42765	1.77399e-06	0.000461238	Null_Model_SNP151Common_OpenChrom_SNPmatch	32	human	Systemic_sclerosis	EAS	x		x								x
NS1470	Neutrophil	40	93	0.430108	22.7722	3.71592	4.63621	1.75653	1.77432e-06	0.000461322	Null_Model_SNP151Common_OpenChrom_SNPmatch	93	human	Basophil_fraction_maximum_inv_norm_transformed	AMR							x
GSM5098240	Myeloid	78	202	0.386139	52.2338	5.55763	4.63619	1.49329	1.77447e-06	0.000461363	Null_Model_SNP151Common_OpenChrom_SNPmatch	202	human	eosinophil_fraction_mean_inv_norm_transformed	AMR							x					x
GSM7277470	Monocyte	46	163	0.282209	27.0719	4.08275	4.63611	1.69918	1.77512e-06	0.00046153	Null_Model_SNP151Common_OpenChrom_SNPmatch	163	human	Basophil_percentage_of_white_cells	EUR			x				x					x
NS792	Neutrophil	55	193	0.284974	33.8521	4.56159	4.63607	1.62471	1.77549e-06	0.000461627	Null_Model_SNP151Common_OpenChrom_SNPmatch	193	human	red_blood_cell_count_RBC_mean_inv_norm_transformed	EUR							x					x
NS1554	Neutrophil	114	528	0.215909	79.8232	7.37209	4.63598	1.42816	1.77629e-06	0.000461836	Null_Model_SNP151Common_OpenChrom_SNPmatch	528	human	White_blood_cell_count	AFR			x				x					x
NS1462	Neutrophil	52	168	0.309524	30.5524	4.62639	4.63591	1.70199	1.77682e-06	0.000461973	Null_Model_SNP151Common_OpenChrom_SNPmatch	168	human	eosinophil_fraction_maximum_inv_norm_transformed	AMR							x					x
GSM1816090	Stem cell	106	260	0.407692	76.8981	6.27755	4.63587	1.37845	1.77719e-06	0.00046207	Null_Model_SNP151Common_OpenChrom_SNPmatch	260	human	platelet_count_minimum_inv_norm_transformed	AFR							x					x
GSM1782711	Myeloid	44	179	0.24581	23.982	4.31806	4.63587	1.83471	1.7772e-06	0.000462072	Null_Model_SNP151Common_OpenChrom_SNPmatch	179	human	mean_platelet_volume_MPV_minimum_inv_norm_transformed	AMR							x
NS1639	Neutrophil	36	115	0.313043	19.0859	3.64865	4.63572	1.88621	1.77851e-06	0.000462413	Null_Model_SNP151Common_OpenChrom_SNPmatch	115	human	red_cell_diameter_width_RDW_maximum_inv_norm_transformed	AFR							x
E004048_E004362	B cell	34	124	0.274194	17.4735	3.56505	4.6357	1.9458	1.77868e-06	0.000462456	Null_Model_SNP151Common_OpenChrom_SNPmatch	124	human	monocyte_absolute_count_minimum_inv_norm_transformed	EAS							x					x
GSM1782711	Myeloid	65	320	0.203125	40.1429	5.36214	4.63567	1.61922	1.77888e-06	0.00046251	Null_Model_SNP151Common_OpenChrom_SNPmatch	320	human	Hemoglobin_A1c_levels	EUR							x
GSM9437763	B cell	84	238	0.352941	56.5724	5.91684	4.63551	1.48482	1.78029e-06	0.000462876	Null_Model_SNP151Common_OpenChrom_SNPmatch	238	human	Inflammatory_bowel_disease	EAS			x		x						x
E004058_E004372	B cell	71	152	0.467105	47.7383	5.01831	4.63537	1.48728	1.78146e-06	0.000463181	Null_Model_SNP151Common_OpenChrom_SNPmatch	152	human	Neutrophil_percentage_of_granulocytes	EUR			x				x					x
GSM1146444	Macrophage	24	242	0.0991736	10.2408	2.96833	4.63535	2.34358	1.78168e-06	0.000463237	Null_Model_SNP151Common_OpenChrom_SNPmatch	242	human	platelet_count_maximum_inv_norm_transformed	AFR							x					x
NS1542	Neutrophil	72	224	0.321429	45.9311	5.62408	4.63524	1.56757	1.78264e-06	0.000463487	Null_Model_SNP151Common_OpenChrom_SNPmatch	224	human	platelet_count_maximum_inv_norm_transformed	EAS							x					x
NS1553	Neutrophil	282	979	0.288049	228.662	11.5071	4.63519	1.23326	1.78308e-06	0.0004636	Null_Model_SNP151Common_OpenChrom_SNPmatch	979	human	Mean_corpuscular_hemoglobin	EUR							x
NS952	Neutrophil	69	243	0.283951	43.7532	5.44684	4.63512	1.57703	1.78365e-06	0.000463749	Null_Model_SNP151Common_OpenChrom_SNPmatch	243	human	mean_corpuscular_volume_MCV_minimum_inv_norm_transformed	EUR							x
E004793	Macrophage	46	126	0.365079	26.5884	4.18813	4.63491	1.73008	1.78549e-06	0.000464228	Null_Model_SNP151Common_OpenChrom_SNPmatch	126	human	neutrophil_fraction_mean_inv_norm_transformed	EUR							x					x
GSM1703900	B cell	138	380	0.363158	102.888	7.57558	4.63488	1.34126	1.78576e-06	0.000464298	Null_Model_SNP151Common_OpenChrom_SNPmatch	380	human	Monocyte_count	SAS			x				x					x
NS960	Neutrophil	52	260	0.2	29.5614	4.84154	4.6346	1.75905	1.78818e-06	0.000464927	Null_Model_SNP151Common_OpenChrom_SNPmatch	260	human	platelet_count_minimum_inv_norm_transformed	AFR							x					x
E004201	Eosinophil	60	188	0.319149	36.6084	5.04723	4.63455	1.63897	1.7886e-06	0.000465035	Null_Model_SNP151Common_OpenChrom_SNPmatch	188	human	mean_platelet_volume_MPV_mean_inv_norm_transformed	EAS							x
E004058_E004372	B cell	100	201	0.497512	73.6993	5.67525	4.63428	1.35686	1.79092e-06	0.00046564	Null_Model_SNP151Common_OpenChrom_SNPmatch	201	human	mean_platelet_volume_MPV_minimum_inv_norm_transformed	EUR							x
ERR3189130	B cell	66	360	0.183333	41.029	5.38834	4.63428	1.60862	1.79095e-06	0.000465648	Null_Model_SNP151Common_OpenChrom_SNPmatch	360	human	Monocyte_count	AMR			x				x					x
NS1438	Neutrophil	174	533	0.326454	131.615	9.14598	4.63424	1.32203	1.7913e-06	0.000465737	Null_Model_SNP151Common_OpenChrom_SNPmatch	533	human	Platelet_count	AMR							x					x
NS984	Neutrophil	47	100	0.47	28.4006	4.01352	4.63418	1.65489	1.79174e-06	0.000465852	Null_Model_SNP151Common_OpenChrom_SNPmatch	100	human	neutrophil_fraction_minimum_inv_norm_transformed	EAS							x					x
GSM2592807	Macrophage	84	184	0.456522	57.6593	5.68409	4.63411	1.45683	1.79241e-06	0.000466028	Null_Model_SNP151Common_OpenChrom_SNPmatch	184	human	white_blood_cell_count_WBC_minimum_inv_norm_transformed	AMR							x					x
NS960	Neutrophil	23	117	0.196581	10.02	2.801	4.63407	2.29541	1.79276e-06	0.000466117	Null_Model_SNP151Common_OpenChrom_SNPmatch	117	human	monocyte_absolute_count_maximum_inv_norm_transformed	AFR							x					x
NS1553	Neutrophil	73	182	0.401099	48.7393	5.23536	4.63402	1.49777	1.79317e-06	0.000466223	Null_Model_SNP151Common_OpenChrom_SNPmatch	182	human	eosinophil_absolute_count_mean_inv_norm_transformed	AMR							x					x
ERR3189115	B cell	45	130	0.346154	25.7413	4.15596	4.63401	1.74817	1.79327e-06	0.00046625	Null_Model_SNP151Common_OpenChrom_SNPmatch	130	human	Crohn_s_disease	SAS			x		x						x
GSM1940197	Myeloid	72	520	0.138462	43.1538	6.22497	4.63394	1.66845	1.79386e-06	0.000466404	Null_Model_SNP151Common_OpenChrom_SNPmatch	520	human	Reticulocyte_fraction_of_red_cells	EUR							x					x
GSM5098240	Myeloid	70	179	0.391061	46.5734	5.05558	4.63381	1.503	1.79499e-06	0.000466699	Null_Model_SNP151Common_OpenChrom_SNPmatch	179	human	mean_platelet_volume_MPV_minimum_inv_norm_transformed	AMR							x
GSM5098241	Myeloid	129	422	0.305687	93.3347	7.6972	4.63355	1.38212	1.79727e-06	0.00046729	Null_Model_SNP151Common_OpenChrom_SNPmatch	422	human	White_blood_cell_count	SAS			x				x					x
GSM2592808	Macrophage	74	140	0.528571	50.979	4.96836	4.63352	1.45158	1.79749e-06	0.000467349	Null_Model_SNP151Common_OpenChrom_SNPmatch	140	human	Basophil_count	SAS							x					x
ERR3189130	B cell	18	56	0.321429	7.19181	2.33263	4.63347	2.50285	1.79789e-06	0.000467453	Null_Model_SNP151Common_OpenChrom_SNPmatch	56	human	Celiac_disease	EUR			x								x
GSM1334006	B cell	75	161	0.465839	50.3776	5.31406	4.63344	1.48876	1.79821e-06	0.000467536	Null_Model_SNP151Common_OpenChrom_SNPmatch	161	human	mean_platelet_volume_MPV_minimum_inv_norm_transformed	EAS							x
ERR3189290	B cell	35	135	0.259259	17.7622	3.7204	4.6333	1.97047	1.79939e-06	0.000467841	Null_Model_SNP151Common_OpenChrom_SNPmatch	135	human	monocyte_absolute_count_minimum_inv_norm_transformed	AMR							x					x
ERR3189250	B cell	71	201	0.353234	46.8901	5.20364	4.63327	1.51418	1.79967e-06	0.000467914	Null_Model_SNP151Common_OpenChrom_SNPmatch	201	human	Crohn_s_disease	EAS			x		x						x
NS1681	Neutrophil	87	260	0.334615	58.99	6.04565	4.63308	1.47483	1.80132e-06	0.000468343	Null_Model_SNP151Common_OpenChrom_SNPmatch	260	human	platelet_count_minimum_inv_norm_transformed	AFR							x					x
GSM9437761	B cell	22	79	0.278481	9.84515	2.62355	4.63298	2.2346	1.80218e-06	0.000468568	Null_Model_SNP151Common_OpenChrom_SNPmatch	79	human	Nonatopic_asthma	EUR			x	x							x
ERR3189290	B cell	93	451	0.206208	62.3087	6.62477	4.63281	1.49257	1.80368e-06	0.000468958	Null_Model_SNP151Common_OpenChrom_SNPmatch	451	human	Lymphocyte_percentage_of_white_cells	EUR			x				x					x
ERR3189215	B cell	52	203	0.256158	30.1129	4.72443	4.63275	1.72684	1.80419e-06	0.000469089	Null_Model_SNP151Common_OpenChrom_SNPmatch	203	human	Hypothyroidism	EUR											x
NS1573	Neutrophil	84	220	0.381818	56.7632	5.87919	4.63274	1.47983	1.80429e-06	0.000469115	Null_Model_SNP151Common_OpenChrom_SNPmatch	220	human	mean_platelet_volume_MPV_maximum_inv_norm_transformed	EUR							x
NS794	Neutrophil	22	132	0.166667	9.24575	2.7531	4.63269	2.37947	1.80473e-06	0.000469229	Null_Model_SNP151Common_OpenChrom_SNPmatch	132	human	monocyte_fraction_maximum_inv_norm_transformed	AMR							x					x
NS1519	Neutrophil	110	280	0.392857	79.8442	6.50966	4.63248	1.37768	1.8066e-06	0.000469715	Null_Model_SNP151Common_OpenChrom_SNPmatch	280	human	platelet_count_mean_inv_norm_transformed	EAS							x					x
NS1548	Neutrophil	30	68	0.441176	15.7752	3.0709	4.63212	1.90172	1.8097e-06	0.000470523	Null_Model_SNP151Common_OpenChrom_SNPmatch	68	human	Platelet_side_fluorescence	EUR											x
E004098_E004293	B cell	72	132	0.545455	49.1668	4.92942	4.63202	1.4644	1.81055e-06	0.000470743	Null_Model_SNP151Common_OpenChrom_SNPmatch	132	human	Systemic_lupus_erythematosus	EUR	x		x								x
NS936	Neutrophil	28	142	0.197183	12.7353	3.29558	4.63188	2.19862	1.81179e-06	0.000471064	Null_Model_SNP151Common_OpenChrom_SNPmatch	142	human	monocyte_absolute_count_minimum_inv_norm_transformed	AFR							x					x
GSM7277468	Monocyte	29	179	0.162011	13.5654	3.33226	4.63186	2.13779	1.81198e-06	0.000471115	Null_Model_SNP151Common_OpenChrom_SNPmatch	179	human	eosinophil_fraction_maximum_inv_norm_transformed	AFR							x					x
ERR3189250	B cell	39	135	0.288889	20.5914	3.9744	4.63179	1.89399	1.81262e-06	0.00047128	Null_Model_SNP151Common_OpenChrom_SNPmatch	135	human	monocyte_absolute_count_minimum_inv_norm_transformed	AMR							x					x
ERR3189195	B cell	50	198	0.252525	29.3087	4.46739	4.63163	1.70598	1.81401e-06	0.000471643	Null_Model_SNP151Common_OpenChrom_SNPmatch	198	human	monocyte_fraction_mean_inv_norm_transformed	AMR							x					x
NS1675	Neutrophil	100	227	0.440529	72.1449	6.01415	4.6316	1.3861	1.81424e-06	0.000471702	Null_Model_SNP151Common_OpenChrom_SNPmatch	227	human	mean_platelet_volume_MPV_mean_inv_norm_transformed	EUR							x
GSM9437755	B cell	48	112	0.428571	29.7902	3.93166	4.63158	1.61127	1.81444e-06	0.000471754	Null_Model_SNP151Common_OpenChrom_SNPmatch	112	human	eosinophil_fraction_minimum_inv_norm_transformed	EUR							x					x
NS1468	Neutrophil	49	132	0.371212	29.3007	4.25329	4.63154	1.67232	1.81476e-06	0.000471837	Null_Model_SNP151Common_OpenChrom_SNPmatch	132	human	Sum_neutrophil_eosinophil_counts	EUR			x				x					x
ERR3189310	B cell	36	86	0.418605	20.4066	3.36683	4.63149	1.76414	1.81525e-06	0.000471966	Null_Model_SNP151Common_OpenChrom_SNPmatch	86	human	eosinophil_fraction_minimum_inv_norm_transformed	EAS							x					x
ERR3189105	B cell	48	120	0.4	28.7243	4.16196	4.63141	1.67106	1.81595e-06	0.000472146	Null_Model_SNP151Common_OpenChrom_SNPmatch	120	human	monocyte_fraction_maximum_inv_norm_transformed	EAS							x					x
GSM1816090	Stem cell	462	1017	0.454277	401.857	12.9861	4.63133	1.14966	1.81663e-06	0.000472325	Null_Model_SNP151Common_OpenChrom_SNPmatch	1017	human	White_blood_cell_count	EUR			x				x					x
GSM2695652	Macrophage	62	161	0.385093	39.3297	4.89502	4.63131	1.57642	1.81683e-06	0.000472376	Null_Model_SNP151Common_OpenChrom_SNPmatch	161	human	eosinophil_absolute_count_mean_inv_norm_transformed	EAS							x					x
E004800	Monocyte	36	102	0.352941	19.4815	3.56678	4.6312	1.84791	1.81772e-06	0.000472607	Null_Model_SNP151Common_OpenChrom_SNPmatch	102	human	Respiratory_diseases	EUR											x
NS1452	Neutrophil	31	153	0.202614	14.997	3.45557	4.63107	2.06708	1.81892e-06	0.00047292	Null_Model_SNP151Common_OpenChrom_SNPmatch	153	human	eosinophil_absolute_count_maximum_inv_norm_transformed	AMR							x					x
NS1490	Neutrophil	56	162	0.345679	34.1898	4.70956	4.63105	1.63791	1.8191e-06	0.000472965	Null_Model_SNP151Common_OpenChrom_SNPmatch	162	human	Eosinophil_percentage_of_granulocytes	EUR			x				x					x
GSM3112106	Monocyte	95	214	0.443925	66.2118	6.21636	4.63104	1.43479	1.81915e-06	0.000472979	Null_Model_SNP151Common_OpenChrom_SNPmatch	214	human	Chronic_inflammatory_diseases_ankylosing_spondylitis_Crohn_s_disease_psoriasis_primary_sclerosing_cholangitis_ulcerative_colitis__pleiotropy	EUR	x		x		x				x
NS1683	Neutrophil	100	201	0.497512	72.3257	5.97594	4.63096	1.38263	1.81987e-06	0.000473167	Null_Model_SNP151Common_OpenChrom_SNPmatch	201	human	mean_platelet_volume_MPV_maximum_inv_norm_transformed	AMR							x
GSM3421851	Macrophage	95	188	0.505319	68.0529	5.81895	4.63091	1.39597	1.82029e-06	0.000473275	Null_Model_SNP151Common_OpenChrom_SNPmatch	188	human	mean_platelet_volume_MPV_mean_inv_norm_transformed	EAS							x
NS992	Neutrophil	102	392	0.260204	69.4296	7.03344	4.6308	1.46911	1.82131e-06	0.000473541	Null_Model_SNP151Common_OpenChrom_SNPmatch	392	human	Lymphocyte_count	SAS							x					x
GSM1010843	Myeloid	76	139	0.546763	53.5524	4.84763	4.63063	1.41917	1.82281e-06	0.00047393	Null_Model_SNP151Common_OpenChrom_SNPmatch	139	human	Ulcerative_colitis	EAS			x		x						x
E004832	B cell	30	142	0.211268	14.0639	3.4415	4.63056	2.13312	1.82339e-06	0.000474081	Null_Model_SNP151Common_OpenChrom_SNPmatch	142	human	monocyte_absolute_count_minimum_inv_norm_transformed	AFR							x					x
NS706	Neutrophil	27	182	0.148352	11.994	3.24067	4.63052	2.25112	1.82377e-06	0.000474179	Null_Model_SNP151Common_OpenChrom_SNPmatch	182	human	Mean_corpuscular_hemoglobin_concentration	EAS							x
NS952	Neutrophil	33	98	0.336735	16.966	3.46278	4.63037	1.94506	1.82503e-06	0.000474508	Null_Model_SNP151Common_OpenChrom_SNPmatch	98	human	eosinophil_fraction_minimum_inv_norm_transformed	AMR							x					x
NS988	Neutrophil	20	80	0.25	8.87912	2.40174	4.63034	2.25248	1.82537e-06	0.000474597	Null_Model_SNP151Common_OpenChrom_SNPmatch	80	human	eosinophil_absolute_count_minimum_inv_norm_transformed	EAS							x					x
E004803	Monocyte	92	253	0.363636	63.3846	6.18004	4.63029	1.45146	1.82577e-06	0.000474701	Null_Model_SNP151Common_OpenChrom_SNPmatch	253	human	platelet_count_maximum_inv_norm_transformed	AMR							x					x
NS1663	Neutrophil	41	80	0.5125	23.9171	3.68946	4.63019	1.71426	1.82662e-06	0.00047492	Null_Model_SNP151Common_OpenChrom_SNPmatch	80	human	eosinophil_absolute_count_minimum_inv_norm_transformed	EAS							x					x
ERR3189310	B cell	29	144	0.201389	13.7572	3.29211	4.63008	2.10798	1.8276e-06	0.000475175	Null_Model_SNP151Common_OpenChrom_SNPmatch	144	human	Rheumatoid_arthritis	AFR	x		x								x
NS952	Neutrophil	38	140	0.271429	19.3606	4.02577	4.63001	1.96275	1.82821e-06	0.000475335	Null_Model_SNP151Common_OpenChrom_SNPmatch	140	human	Basophil_count	AMR			x				x					x
ERR3189180	B cell	49	198	0.247475	28.2507	4.48152	4.62995	1.73447	1.82874e-06	0.000475472	Null_Model_SNP151Common_OpenChrom_SNPmatch	198	human	monocyte_fraction_mean_inv_norm_transformed	AMR							x					x
ERR3189215	B cell	21	117	0.179487	8.85514	2.62336	4.62951	2.3715	1.83265e-06	0.000476489	Null_Model_SNP151Common_OpenChrom_SNPmatch	117	human	monocyte_absolute_count_maximum_inv_norm_transformed	AFR							x					x
GSM1841308	B cell	138	390	0.353846	104.13	7.3165	4.62928	1.32527	1.83467e-06	0.000477015	Null_Model_SNP151Common_OpenChrom_SNPmatch	390	human	Eosinophil_counts	EAS			x				x					x
NS1661	Neutrophil	65	387	0.167959	38.3796	5.75046	4.62926	1.69361	1.83484e-06	0.000477058	Null_Model_SNP151Common_OpenChrom_SNPmatch	387	human	Serum_total_protein_levels	EUR							x
GSM1816090	Stem cell	85	166	0.512048	60.8362	5.21988	4.6292	1.3972	1.83545e-06	0.000477217	Null_Model_SNP151Common_OpenChrom_SNPmatch	166	human	monocyte_absolute_count_minimum_inv_norm_transformed	EUR							x					x
NS1567	Neutrophil	55	152	0.361842	32.9111	4.7717	4.62915	1.67117	1.83583e-06	0.000477315	Null_Model_SNP151Common_OpenChrom_SNPmatch	152	human	Neutrophil_percentage_of_granulocytes	EUR			x				x					x
NS1683	Neutrophil	44	142	0.309859	24.8362	4.13994	4.62901	1.77161	1.8371e-06	0.000477645	Null_Model_SNP151Common_OpenChrom_SNPmatch	142	human	monocyte_absolute_count_minimum_inv_norm_transformed	AFR							x					x
GSM3112106	Monocyte	44	94	0.468085	26.7463	3.72741	4.62889	1.64509	1.83816e-06	0.000477921	Null_Model_SNP151Common_OpenChrom_SNPmatch	94	human	High_fluorescence_immature_platelet_fraction	EUR							x
E004792	Macrophage	136	533	0.255159	98.0729	8.19364	4.62885	1.38672	1.83855e-06	0.000478024	Null_Model_SNP151Common_OpenChrom_SNPmatch	533	human	Platelet_count	AMR							x					x
NS1573	Neutrophil	75	184	0.407609	50.7802	5.23237	4.62884	1.47695	1.8386e-06	0.000478037	Null_Model_SNP151Common_OpenChrom_SNPmatch	184	human	red_cell_diameter_width_RDW_minimum_inv_norm_transformed	AMR							x
NS1661	Neutrophil	49	184	0.266304	27.6054	4.62224	4.62862	1.77502	1.84056e-06	0.000478544	Null_Model_SNP151Common_OpenChrom_SNPmatch	184	human	red_cell_diameter_width_RDW_minimum_inv_norm_transformed	AMR							x
GSM1703922	B cell	50	182	0.274725	29.1299	4.50923	4.62832	1.71645	1.84324e-06	0.000479242	Null_Model_SNP151Common_OpenChrom_SNPmatch	182	human	monocyte_absolute_count_mean_inv_norm_transformed	AMR							x					x
GSM2695652	Macrophage	33	90	0.366667	17.1329	3.42831	4.62826	1.92612	1.84373e-06	0.000479369	Null_Model_SNP151Common_OpenChrom_SNPmatch	90	human	Immature_platelet_fraction	EUR
NS1518	Neutrophil	51	205	0.24878	30.8312	4.35781	4.62821	1.65417	1.84421e-06	0.000479496	Null_Model_SNP151Common_OpenChrom_SNPmatch	205	human	white_blood_cell_count_WBC_minimum_inv_norm_transformed	AFR							x					x
ERR3189180	B cell	130	461	0.281996	93.5884	7.86743	4.62814	1.38906	1.84479e-06	0.000479645	Null_Model_SNP151Common_OpenChrom_SNPmatch	461	human	Mean_corpuscular_hemoglobin	EAS							x
E004807	Monocyte	52	139	0.374101	31.6134	4.40493	4.62814	1.64487	1.84483e-06	0.000479656	Null_Model_SNP151Common_OpenChrom_SNPmatch	139	human	Ulcerative_colitis	EAS			x		x						x
GSM1940201	Myeloid	63	181	0.348066	38.8701	5.21374	4.62813	1.62078	1.84493e-06	0.000479682	Null_Model_SNP151Common_OpenChrom_SNPmatch	181	human	mean_platelet_volume_MPV_maximum_inv_norm_transformed	EAS							x
ERR3189280	B cell	22	135	0.162963	9.04995	2.79812	4.62812	2.43095	1.84502e-06	0.000479706	Null_Model_SNP151Common_OpenChrom_SNPmatch	135	human	monocyte_absolute_count_minimum_inv_norm_transformed	AMR							x					x
ERR3189240	B cell	53	200	0.265	31.2617	4.69717	4.62795	1.69536	1.84654e-06	0.000480102	Null_Model_SNP151Common_OpenChrom_SNPmatch	200	human	eosinophil_absolute_count_mean_inv_norm_transformed	EUR							x					x
ERR3189315	B cell	32	142	0.225352	16.002	3.45688	4.62788	1.99975	1.84716e-06	0.000480262	Null_Model_SNP151Common_OpenChrom_SNPmatch	142	human	monocyte_absolute_count_minimum_inv_norm_transformed	AFR							x					x
GSM638310	Stem cell	22	131	0.167939	9.18781	2.76852	4.62781	2.39448	1.84772e-06	0.000480408	Null_Model_SNP151Common_OpenChrom_SNPmatch	131	human	monocyte_fraction_minimum_inv_norm_transformed	EUR							x					x
NS1522	Monocyte	76	187	0.406417	51.7602	5.23798	4.62769	1.46831	1.84883e-06	0.000480696	Null_Model_SNP151Common_OpenChrom_SNPmatch	187	human	eosinophil_fraction_maximum_inv_norm_transformed	EUR							x					x
GSM1010843	Myeloid	121	238	0.508403	91.2018	6.4392	4.62763	1.32673	1.84939e-06	0.000480841	Null_Model_SNP151Common_OpenChrom_SNPmatch	238	human	Inflammatory_bowel_disease	EAS			x		x						x
NS1521	Neutrophil	28	104	0.269231	13.3267	3.17083	4.62759	2.10105	1.84969e-06	0.000480918	Null_Model_SNP151Common_OpenChrom_SNPmatch	104	human	eosinophil_fraction_minimum_inv_norm_transformed	AFR							x					x
GSM2359984	Monocyte	94	216	0.435185	67.4046	5.74727	4.62748	1.39456	1.85068e-06	0.000481178	Null_Model_SNP151Common_OpenChrom_SNPmatch	216	human	monocyte_absolute_count_mean_inv_norm_transformed	EUR							x					x
GSM6706078	Monocyte	81	166	0.487952	56.4755	5.29978	4.62745	1.43425	1.85095e-06	0.000481247	Null_Model_SNP151Common_OpenChrom_SNPmatch	166	human	monocyte_absolute_count_minimum_inv_norm_transformed	EUR							x					x
NS1436	Neutrophil	26	62	0.419355	11.8182	3.06479	4.62734	2.2	1.85192e-06	0.000481499	Null_Model_SNP151Common_OpenChrom_SNPmatch	62	human	Mitochondrial_DNA_levels	EUR							x
GSM1557623	Myeloid	124	374	0.331551	89.6104	7.43196	4.62726	1.38377	1.85269e-06	0.000481698	Null_Model_SNP151Common_OpenChrom_SNPmatch	374	human	Mean_platelet_volume	AFR							x
NS936	Neutrophil	41	141	0.29078	22.8262	3.92756	4.62725	1.79618	1.85275e-06	0.000481714	Null_Model_SNP151Common_OpenChrom_SNPmatch	141	human	Myeloid_white_cell_count	EUR			x				x					x
GSM1421019	Dendritic Cell	55	93	0.591398	36.4695	4.00466	4.62722	1.50811	1.853e-06	0.00048178	Null_Model_SNP151Common_OpenChrom_SNPmatch	93	human	eosinophil_absolute_count_minimum_inv_norm_transformed	AMR							x					x
ERR3189315	B cell	34	88	0.386364	17.6563	3.53211	4.62717	1.92565	1.85349e-06	0.000481908	Null_Model_SNP151Common_OpenChrom_SNPmatch	88	human	Rheumatoid_arthritis_rheumatoid_factor_and_or_anti_cyclic_citrullinated_peptide_seropositive	SAS	x		x								x
GSM6706078	Monocyte	24	38	0.631579	12.4146	2.50379	4.62716	1.93321	1.85359e-06	0.000481934	Null_Model_SNP151Common_OpenChrom_SNPmatch	38	human	Monocyte_side_fluorescence	EUR			x								x
GSM1010843	Myeloid	92	177	0.519774	67.0779	5.38627	4.62696	1.37154	1.85534e-06	0.000482388	Null_Model_SNP151Common_OpenChrom_SNPmatch	177	human	eosinophil_fraction_mean_inv_norm_transformed	EAS							x					x
ERR3189155	B cell	48	157	0.305732	28.3347	4.25028	4.62683	1.69404	1.85651e-06	0.000482692	Null_Model_SNP151Common_OpenChrom_SNPmatch	157	human	monocyte_fraction_maximum_inv_norm_transformed	EUR							x					x
NS1552	Neutrophil	84	376	0.223404	54.3177	6.41537	4.62675	1.54646	1.85724e-06	0.000482882	Null_Model_SNP151Common_OpenChrom_SNPmatch	376	human	Monocyte_count	AFR			x				x					x
ERR3189305	B cell	50	177	0.282486	28.8302	4.57571	4.62657	1.73429	1.85889e-06	0.000483311	Null_Model_SNP151Common_OpenChrom_SNPmatch	177	human	eosinophil_fraction_mean_inv_norm_transformed	EAS							x					x
GSM1681424	Macrophage	83	181	0.458564	57.1748	5.58197	4.62653	1.45169	1.85919e-06	0.000483389	Null_Model_SNP151Common_OpenChrom_SNPmatch	181	human	Sum_eosinophil_basophil_counts	EUR			x				x					x
NS988	Neutrophil	27	158	0.170886	12.0679	3.2276	4.62637	2.23733	1.86062e-06	0.000483761	Null_Model_SNP151Common_OpenChrom_SNPmatch	158	human	white_blood_cell_count_WBC_maximum_inv_norm_transformed	EUR							x					x
NS724	Neutrophil	39	327	0.119266	20.7443	3.9462	4.62615	1.88004	1.8626e-06	0.000484277	Null_Model_SNP151Common_OpenChrom_SNPmatch	327	human	Red_cell_distribution_width	AMR							x
GSM2592808	Macrophage	102	242	0.421488	71.2118	6.65561	4.62591	1.43235	1.86482e-06	0.000484854	Null_Model_SNP151Common_OpenChrom_SNPmatch	242	human	platelet_count_maximum_inv_norm_transformed	AFR							x					x
NS952	Neutrophil	37	119	0.310924	20.0979	3.65382	4.62587	1.84099	1.86515e-06	0.000484939	Null_Model_SNP151Common_OpenChrom_SNPmatch	119	human	lymphocyte_absolute_count_mean_inv_norm_transformed	EUR							x					x
NS1512	Monocyte	95	201	0.472637	68.4016	5.75	4.6258	1.38886	1.86573e-06	0.00048509	Null_Model_SNP151Common_OpenChrom_SNPmatch	201	human	mean_platelet_volume_MPV_maximum_inv_norm_transformed	AMR							x
E004802	Monocyte	98	336	0.291667	67.6354	6.56429	4.62573	1.44895	1.86641e-06	0.000485266	Null_Model_SNP151Common_OpenChrom_SNPmatch	336	human	Neutrophil_count	SAS			x				x					x
GSM2359983	Monocyte	205	539	0.380334	162.678	9.14934	4.62565	1.26016	1.86709e-06	0.000485444	Null_Model_SNP151Common_OpenChrom_SNPmatch	539	human	Platelet_distribution_width	EUR							x
ERR3189260	B cell	72	211	0.341232	46.7423	5.46054	4.6255	1.54036	1.86846e-06	0.000485799	Null_Model_SNP151Common_OpenChrom_SNPmatch	211	human	Crohn_s_disease	EUR			x		x						x
NS1510	Monocyte	169	422	0.400474	130.484	8.32718	4.62539	1.29518	1.86946e-06	0.000486058	Null_Model_SNP151Common_OpenChrom_SNPmatch	422	human	White_blood_cell_count	SAS			x				x					x
NS1675	Neutrophil	101	383	0.263708	69.6673	6.77438	4.62517	1.44975	1.87144e-06	0.000486576	Null_Model_SNP151Common_OpenChrom_SNPmatch	383	human	Neutrophil_count	AFR			x				x					x
NS1572	Neutrophil	49	168	0.291667	28.5205	4.42785	4.62516	1.71806	1.87151e-06	0.000486592	Null_Model_SNP151Common_OpenChrom_SNPmatch	168	human	eosinophil_fraction_maximum_inv_norm_transformed	AMR							x					x
GSM2359982	Monocyte	199	534	0.372659	156.656	9.1551	4.62515	1.2703	1.87167e-06	0.000486635	Null_Model_SNP151Common_OpenChrom_SNPmatch	534	human	Platelet_count	SAS							x					x
NS1520	Neutrophil	147	539	0.272727	108.603	8.30178	4.6251	1.35355	1.87204e-06	0.000486731	Null_Model_SNP151Common_OpenChrom_SNPmatch	539	human	Platelet_distribution_width	EUR							x
GSM2359984	Monocyte	101	376	0.268617	69.957	6.71202	4.62498	1.44374	1.87315e-06	0.000487018	Null_Model_SNP151Common_OpenChrom_SNPmatch	376	human	Monocyte_count	AFR			x				x					x
NS1512	Monocyte	142	312	0.455128	109.244	7.08255	4.62492	1.29985	1.8737e-06	0.000487161	Null_Model_SNP151Common_OpenChrom_SNPmatch	312	human	platelet_count_mean_inv_norm_transformed	AMR							x					x
NS1000	Neutrophil	34	94	0.361702	18.5514	3.3403	4.6249	1.83274	1.87389e-06	0.000487213	Null_Model_SNP151Common_OpenChrom_SNPmatch	94	human	High_fluorescence_immature_platelet_fraction	EUR							x
GSM1816090	Stem cell	94	181	0.519337	68.7872	5.45158	4.62486	1.36653	1.87424e-06	0.000487301	Null_Model_SNP151Common_OpenChrom_SNPmatch	181	human	Sum_eosinophil_basophil_counts	EUR			x				x					x
GSM638310	Stem cell	22	149	0.147651	9.04496	2.80125	4.62474	2.4323	1.8753e-06	0.000487579	Null_Model_SNP151Common_OpenChrom_SNPmatch	149	human	monocyte_absolute_count_maximum_inv_norm_transformed	EUR							x					x
NS710	Neutrophil	46	280	0.164286	25.4456	4.44447	4.62473	1.80778	1.87546e-06	0.000487619	Null_Model_SNP151Common_OpenChrom_SNPmatch	280	human	platelet_count_mean_inv_norm_transformed	EAS							x					x
NS944	Neutrophil	36	95	0.378947	19.6304	3.53967	4.62463	1.83389	1.87638e-06	0.000487859	Null_Model_SNP151Common_OpenChrom_SNPmatch	95	human	neutrophil_fraction_minimum_inv_norm_transformed	AMR							x					x
NS952	Neutrophil	31	119	0.260504	15.2987	3.39524	4.6245	2.02632	1.87755e-06	0.000488162	Null_Model_SNP151Common_OpenChrom_SNPmatch	119	human	monocyte_absolute_count_maximum_inv_norm_transformed	AMR							x					x
GSM1940201	Myeloid	41	233	0.175966	21.4076	4.23671	4.62444	1.91521	1.87806e-06	0.000488294	Null_Model_SNP151Common_OpenChrom_SNPmatch	233	human	mean_corpuscular_volume_MCV_mean_inv_norm_transformed	AFR							x
E004793	Macrophage	64	202	0.316832	40.4885	5.0843	4.62433	1.5807	1.87905e-06	0.000488553	Null_Model_SNP151Common_OpenChrom_SNPmatch	202	human	eosinophil_fraction_mean_inv_norm_transformed	AMR							x					x
NS1008	Neutrophil	111	280	0.396429	79.3427	6.84598	4.62422	1.399	1.88003e-06	0.000488808	Null_Model_SNP151Common_OpenChrom_SNPmatch	280	human	platelet_count_mean_inv_norm_transformed	EAS							x					x
GSM1940194	Myeloid	22	251	0.0876494	8.78821	2.85711	4.62417	2.50335	1.88048e-06	0.000488926	Null_Model_SNP151Common_OpenChrom_SNPmatch	251	human	mean_corpuscular_volume_MCV_mean_inv_norm_transformed	EUR							x
ERR3189140	B cell	86	326	0.263804	56.966	6.27876	4.62415	1.50967	1.88064e-06	0.000488967	Null_Model_SNP151Common_OpenChrom_SNPmatch	326	human	Eosinophil_counts	AMR							x					x
GSM1782712	Myeloid	9	27	0.333333	2.56643	1.39134	4.624	3.50681	1.88204e-06	0.00048933	Null_Model_SNP151Common_OpenChrom_SNPmatch	27	human	Alzheimer_s_disease_onset_between_ages_58_and_79	EUR											x
NS1519	Neutrophil	65	216	0.300926	41.3746	5.10945	4.62386	1.57101	1.88336e-06	0.000489674	Null_Model_SNP151Common_OpenChrom_SNPmatch	216	human	monocyte_absolute_count_mean_inv_norm_transformed	EUR							x					x
GSM5098241	Myeloid	40	101	0.39604	22.99	3.67884	4.62373	1.73989	1.88449e-06	0.000489968	Null_Model_SNP151Common_OpenChrom_SNPmatch	101	human	Basophil_fraction_maximum_inv_norm_transformed	EUR							x
ERR3189235	B cell	19	54	0.351852	7.93606	2.39289	4.62368	2.39413	1.88499e-06	0.000490096	Null_Model_SNP151Common_OpenChrom_SNPmatch	54	human	Vitiligo	EUR	x		x								x
E004200	Eosinophil	56	130	0.430769	33.9381	4.7716	4.62359	1.65006	1.88574e-06	0.000490292	Null_Model_SNP151Common_OpenChrom_SNPmatch	130	human	Crohn_s_disease	SAS			x		x						x
NS1683	Neutrophil	114	239	0.476987	85.2048	6.22808	4.62345	1.33795	1.88709e-06	0.000490642	Null_Model_SNP151Common_OpenChrom_SNPmatch	239	human	mean_corpuscular_hemoglobin_MCH_minimum_inv_norm_transformed	EUR							x
GSM2359984	Monocyte	66	163	0.404908	44.1129	4.73395	4.62344	1.49616	1.88714e-06	0.000490657	Null_Model_SNP151Common_OpenChrom_SNPmatch	163	human	Basophil_percentage_of_white_cells	EUR			x				x					x
GSM1940200	Myeloid	64	700	0.0914286	37.1878	5.7992	4.62343	1.72099	1.88722e-06	0.000490678	Null_Model_SNP151Common_OpenChrom_SNPmatch	700	human	Platelet_count	EAS							x					x
ERR3189140	B cell	16	40	0.4	6.34565	2.08816	4.62338	2.52141	1.88769e-06	0.000490801	Null_Model_SNP151Common_OpenChrom_SNPmatch	40	human	Rheumatoid_arthritis_ACPA_positive	EAS	x		x								x
NS797	Neutrophil	8	65	0.123077	1.92108	1.31483	4.62337	4.16433	1.88779e-06	0.000490826	Null_Model_SNP151Common_OpenChrom_SNPmatch	65	human	Neutrophil_forward_scatter	EUR			x								x
GSM1681425	Macrophage	115	187	0.614973	89.021	5.61912	4.62332	1.29183	1.88822e-06	0.000490936	Null_Model_SNP151Common_OpenChrom_SNPmatch	187	human	eosinophil_fraction_maximum_inv_norm_transformed	EUR							x					x
GSM1940194	Myeloid	4	30	0.133333	0.605395	0.734255	4.62319	6.60726	1.88937e-06	0.000491237	Null_Model_SNP151Common_OpenChrom_SNPmatch	30	human	Free_cholesterol_to_total_lipids_in_very_small_VLDL_percentage_UKB_data_field_23607	EUR							x
GSM2359983	Monocyte	65	126	0.515873	43.2897	4.69595	4.62319	1.50151	1.88941e-06	0.000491247	Null_Model_SNP151Common_OpenChrom_SNPmatch	126	human	neutrophil_fraction_mean_inv_norm_transformed	EUR							x					x
NS706	Neutrophil	84	847	0.0991736	52.4665	6.82093	4.62304	1.60102	1.89076e-06	0.000491597	Null_Model_SNP151Common_OpenChrom_SNPmatch	847	human	Mean_corpuscular_volume	EUR							x
NS1675	Neutrophil	137	524	0.26145	99.2647	8.16289	4.62278	1.38015	1.89316e-06	0.000492221	Null_Model_SNP151Common_OpenChrom_SNPmatch	524	human	Platelet_count	AFR							x					x
NS968	Neutrophil	18	40	0.45	7.5964	2.25054	4.6227	2.36954	1.89385e-06	0.000492402	Null_Model_SNP151Common_OpenChrom_SNPmatch	40	human	Eosinophil_side_fluorescence	EUR			x				x					x
NS1488	Neutrophil	86	425	0.202353	55.972	6.49594	4.62258	1.53648	1.89502e-06	0.000492704	Null_Model_SNP151Common_OpenChrom_SNPmatch	425	human	Low_density_lipoprotein_cholesterol_levels	AMR							x
NS1000	Neutrophil	165	528	0.3125	125.884	8.46207	4.6225	1.31073	1.89573e-06	0.00049289	Null_Model_SNP151Common_OpenChrom_SNPmatch	528	human	Total_cholesterol_levels	EAS							x
NS1488	Neutrophil	27	97	0.278351	12.6114	3.11285	4.62233	2.14092	1.89728e-06	0.000493294	Null_Model_SNP151Common_OpenChrom_SNPmatch	97	human	neutrophil_absolute_count_minimum_inv_norm_transformed	AMR							x					x
NS1461	Neutrophil	88	220	0.4	61.0719	5.8257	4.62229	1.44092	1.89766e-06	0.000493393	Null_Model_SNP151Common_OpenChrom_SNPmatch	220	human	mean_platelet_volume_MPV_maximum_inv_norm_transformed	EUR							x
NS1675	Neutrophil	210	533	0.393996	164.108	9.92866	4.62218	1.27965	1.8986e-06	0.000493637	Null_Model_SNP151Common_OpenChrom_SNPmatch	533	human	Platelet_count	AMR							x					x
NS1004	Neutrophil	17	98	0.173469	6.58042	2.25428	4.62213	2.58342	1.89907e-06	0.000493758	Null_Model_SNP151Common_OpenChrom_SNPmatch	98	human	eosinophil_fraction_minimum_inv_norm_transformed	AMR							x					x
GSM1501166	Myeloid	94	320	0.29375	64.5175	6.37855	4.62213	1.45697	1.89908e-06	0.00049376	Null_Model_SNP151Common_OpenChrom_SNPmatch	320	human	Asthma	EUR			x	x							x
GSM3112106	Monocyte	206	533	0.386492	164.04	9.07813	4.6221	1.25579	1.89935e-06	0.00049383	Null_Model_SNP151Common_OpenChrom_SNPmatch	533	human	Platelet_count	AMR							x					x
GSM3111964	Macrophage	105	169	0.621302	79.4775	5.52193	4.62202	1.32113	1.90012e-06	0.000494031	Null_Model_SNP151Common_OpenChrom_SNPmatch	169	human	Ulcerative_colitis	EUR			x		x						x
ERR3189270	B cell	42	142	0.295775	23.2777	4.05078	4.6219	1.8043	1.90122e-06	0.000494318	Null_Model_SNP151Common_OpenChrom_SNPmatch	142	human	Medication_use_thyroid_preparations	EUR										x
ERR3189210	B cell	33	119	0.277311	16.8601	3.49205	4.62189	1.95728	1.90134e-06	0.000494348	Null_Model_SNP151Common_OpenChrom_SNPmatch	119	human	monocyte_absolute_count_maximum_inv_norm_transformed	AMR							x					x
E004088_E004284	B cell	125	320	0.390625	93.6563	6.78158	4.62188	1.33467	1.90136e-06	0.000494353	Null_Model_SNP151Common_OpenChrom_SNPmatch	320	human	Asthma	EUR			x	x							x
NS1568	Neutrophil	56	131	0.427481	35.4825	4.43936	4.62172	1.57824	1.90288e-06	0.000494748	Null_Model_SNP151Common_OpenChrom_SNPmatch	131	human	neutrophil_absolute_count_minimum_inv_norm_transformed	EUR							x					x
GSM1681423	Macrophage	72	124	0.580645	50.2777	4.70008	4.62168	1.43205	1.90324e-06	0.000494843	Null_Model_SNP151Common_OpenChrom_SNPmatch	124	human	monocyte_absolute_count_minimum_inv_norm_transformed	EAS							x					x
NS1458	Neutrophil	60	174	0.344828	38.5195	4.64778	4.62167	1.55765	1.9033e-06	0.000494858	Null_Model_SNP151Common_OpenChrom_SNPmatch	174	human	eosinophil_absolute_count_maximum_inv_norm_transformed	EUR							x					x
NS1555	Monocyte	51	103	0.495146	31.6104	4.19548	4.62155	1.61339	1.90444e-06	0.000495154	Null_Model_SNP151Common_OpenChrom_SNPmatch	103	human	monocyte_absolute_count_maximum_inv_norm_transformed	EAS							x					x
E004201	Eosinophil	49	170	0.288235	28.9041	4.34842	4.62142	1.69526	1.90559e-06	0.000495454	Null_Model_SNP151Common_OpenChrom_SNPmatch	170	human	red_blood_cell_count_RBC_maximum_inv_norm_transformed	AMR							x					x
NS1669	Neutrophil	47	113	0.415929	27.4036	4.24039	4.62136	1.7151	1.90613e-06	0.000495595	Null_Model_SNP151Common_OpenChrom_SNPmatch	113	human	red_cell_diameter_width_RDW_maximum_inv_norm_transformed	AMR							x
GSM1681423	Macrophage	87	139	0.625899	62.8032	5.23586	4.62136	1.38528	1.90615e-06	0.000495598	Null_Model_SNP151Common_OpenChrom_SNPmatch	139	human	Ulcerative_colitis	EAS			x		x						x
NS1651	Neutrophil	131	392	0.334184	95.3247	7.71968	4.62135	1.37425	1.90628e-06	0.000495634	Null_Model_SNP151Common_OpenChrom_SNPmatch	392	human	Lymphocyte_count	SAS							x					x
E004202	Eosinophil	213	875	0.243429	165.148	10.3547	4.62129	1.28975	1.9068e-06	0.000495768	Null_Model_SNP151Common_OpenChrom_SNPmatch	875	human	Total_cholesterol_levels	EUR							x
NS952	Neutrophil	35	114	0.307018	17.9341	3.69292	4.62126	1.95159	1.90709e-06	0.000495843	Null_Model_SNP151Common_OpenChrom_SNPmatch	114	human	Basophil_fraction_mean_inv_norm_transformed	AMR							x
NS1515	Monocyte	173	422	0.409953	135.417	8.13273	4.62126	1.27754	1.90713e-06	0.000495853	Null_Model_SNP151Common_OpenChrom_SNPmatch	422	human	White_blood_cell_count	SAS			x				x					x
NS1520	Neutrophil	56	139	0.402878	35.4595	4.44484	4.62119	1.57926	1.90772e-06	0.000496006	Null_Model_SNP151Common_OpenChrom_SNPmatch	139	human	Ulcerative_colitis	EAS			x		x						x
ERR3189270	B cell	30	84	0.357143	15.1858	3.20584	4.62099	1.97553	1.90954e-06	0.000496479	Null_Model_SNP151Common_OpenChrom_SNPmatch	84	human	Rheumatoid_arthritis_rheumatoid_factor_and_or_anti_cyclic_citrullinated_peptide_seropositive	EAS	x		x								x
NS992	Neutrophil	86	253	0.339921	58.1369	6.02978	4.62092	1.47927	1.9102e-06	0.000496653	Null_Model_SNP151Common_OpenChrom_SNPmatch	253	human	platelet_count_maximum_inv_norm_transformed	AMR							x					x
GSM2592807	Macrophage	336	979	0.343207	279.604	12.2045	4.62089	1.2017	1.91045e-06	0.000496718	Null_Model_SNP151Common_OpenChrom_SNPmatch	979	human	Mean_corpuscular_hemoglobin	EUR							x
ERR3189175	B cell	41	102	0.401961	22.8501	3.92779	4.62088	1.7943	1.91055e-06	0.000496744	Null_Model_SNP151Common_OpenChrom_SNPmatch	102	human	monocyte_fraction_minimum_inv_norm_transformed	EAS							x					x
NS1455	Neutrophil	89	269	0.330855	60.0689	6.26101	4.62083	1.48163	1.91103e-06	0.000496868	Null_Model_SNP151Common_OpenChrom_SNPmatch	269	human	Serum_total_protein_levels	EAS							x
GSM6706077	Monocyte	85	166	0.512048	60.5275	5.29618	4.62079	1.40432	1.9114e-06	0.000496964	Null_Model_SNP151Common_OpenChrom_SNPmatch	166	human	monocyte_absolute_count_minimum_inv_norm_transformed	EUR							x					x
ERR3189245	B cell	116	334	0.347305	84.049	6.91467	4.62077	1.38015	1.91163e-06	0.000497025	Null_Model_SNP151Common_OpenChrom_SNPmatch	334	human	Neutrophil_count	AMR			x				x					x
NS1603	Neutrophil	51	260	0.196154	29.0739	4.74516	4.62073	1.75415	1.912e-06	0.000497121	Null_Model_SNP151Common_OpenChrom_SNPmatch	260	human	platelet_count_minimum_inv_norm_transformed	AFR							x					x
NS1517	Neutrophil	45	103	0.436893	26.6424	3.9729	4.62071	1.68904	1.91213e-06	0.000497154	Null_Model_SNP151Common_OpenChrom_SNPmatch	103	human	neutrophil_absolute_count_mean_inv_norm_transformed	AMR							x					x
NS1639	Neutrophil	57	158	0.360759	34.7413	4.81726	4.62062	1.6407	1.91294e-06	0.000497365	Null_Model_SNP151Common_OpenChrom_SNPmatch	158	human	white_blood_cell_count_WBC_maximum_inv_norm_transformed	EUR							x					x
NS797	Neutrophil	13	102	0.127451	3.93007	1.96293	4.6206	3.30783	1.91314e-06	0.000497418	Null_Model_SNP151Common_OpenChrom_SNPmatch	102	human	monocyte_fraction_minimum_inv_norm_transformed	EAS							x					x
NS1639	Neutrophil	39	101	0.386139	21.7592	3.73135	4.62051	1.79234	1.91395e-06	0.000497627	Null_Model_SNP151Common_OpenChrom_SNPmatch	101	human	neutrophil_fraction_mean_inv_norm_transformed	AMR							x					x
NS1570	Neutrophil	45	124	0.362903	25.8781	4.13849	4.62049	1.73892	1.91415e-06	0.00049768	Null_Model_SNP151Common_OpenChrom_SNPmatch	124	human	monocyte_absolute_count_minimum_inv_norm_transformed	EAS							x					x
E004203	Eosinophil	29	130	0.223077	13.6583	3.32041	4.6204	2.12324	1.91496e-06	0.00049789	Null_Model_SNP151Common_OpenChrom_SNPmatch	130	human	Crohn_s_disease	SAS			x		x						x
NS1438	Neutrophil	95	248	0.383065	65.6833	6.34544	4.62012	1.44633	1.91761e-06	0.000498578	Null_Model_SNP151Common_OpenChrom_SNPmatch	248	human	mean_corpuscular_hemoglobin_MCH_maximum_inv_norm_transformed	EUR							x
NS794	Neutrophil	82	461	0.177874	52.7473	6.33175	4.62001	1.55458	1.91861e-06	0.000498838	Null_Model_SNP151Common_OpenChrom_SNPmatch	461	human	Mean_corpuscular_hemoglobin	EAS							x
GSM5098240	Myeloid	49	122	0.401639	29.3776	4.24726	4.62	1.66794	1.91867e-06	0.000498854	Null_Model_SNP151Common_OpenChrom_SNPmatch	122	human	Basophil_fraction_mean_inv_norm_transformed	EUR							x
GSM9437764	B cell	15	79	0.189873	5.43357	2.07071	4.61989	2.76062	1.91976e-06	0.000499138	Null_Model_SNP151Common_OpenChrom_SNPmatch	79	human	Nonatopic_asthma	EUR			x	x							x
GSM6706079	Monocyte	66	103	0.640777	46.6523	4.18796	4.61983	1.41472	1.92031e-06	0.00049928	Null_Model_SNP151Common_OpenChrom_SNPmatch	103	human	monocyte_absolute_count_maximum_inv_norm_transformed	EAS							x					x
GSM1940197	Myeloid	26	233	0.111588	11.4336	3.15307	4.61977	2.27401	1.92086e-06	0.000499424	Null_Model_SNP151Common_OpenChrom_SNPmatch	233	human	mean_corpuscular_volume_MCV_mean_inv_norm_transformed	AFR							x
GSM9437755	B cell	159	541	0.2939	121.82	8.04846	4.6195	1.3052	1.92335e-06	0.000500071	Null_Model_SNP151Common_OpenChrom_SNPmatch	541	human	Monocyte_percentage_of_white_cells	EUR			x				x					x
GSM3421852	Macrophage	63	102	0.617647	43.1449	4.29814	4.61948	1.4602	1.92356e-06	0.000500125	Null_Model_SNP151Common_OpenChrom_SNPmatch	102	human	lymphocyte_fraction_maximum_inv_norm_transformed	AMR							x					x
GSM2695652	Macrophage	108	392	0.27551	75.5045	7.03464	4.61935	1.43038	1.9247e-06	0.000500421	Null_Model_SNP151Common_OpenChrom_SNPmatch	392	human	Lymphocyte_count	SAS							x					x
E005536	Dendritic Cell	109	181	0.60221	81.4705	5.95981	4.61918	1.33791	1.92627e-06	0.00050083	Null_Model_SNP151Common_OpenChrom_SNPmatch	181	human	mean_platelet_volume_MPV_maximum_inv_norm_transformed	EAS							x
GSM9437758	B cell	62	360	0.172222	37.2428	5.35967	4.61918	1.66475	1.92632e-06	0.000500844	Null_Model_SNP151Common_OpenChrom_SNPmatch	360	human	Monocyte_count	AMR			x				x					x
GSM9437758	B cell	47	202	0.232673	26.3946	4.46084	4.61917	1.78067	1.9264e-06	0.000500863	Null_Model_SNP151Common_OpenChrom_SNPmatch	202	human	eosinophil_fraction_mean_inv_norm_transformed	AMR							x					x
NS1472	Neutrophil	50	182	0.274725	28.4296	4.66983	4.61911	1.75873	1.92698e-06	0.000501014	Null_Model_SNP151Common_OpenChrom_SNPmatch	182	human	monocyte_absolute_count_mean_inv_norm_transformed	AMR							x					x
GSM1501167	Myeloid	58	182	0.318681	34.7163	5.04078	4.61907	1.67069	1.92729e-06	0.000501094	Null_Model_SNP151Common_OpenChrom_SNPmatch	182	human	monocyte_absolute_count_mean_inv_norm_transformed	AMR							x					x
NS1603	Neutrophil	83	285	0.291228	54.0779	6.26162	4.61894	1.53482	1.9285e-06	0.00050141	Null_Model_SNP151Common_OpenChrom_SNPmatch	285	human	platelet_count_minimum_inv_norm_transformed	EUR							x					x
E004799	Monocyte	129	660	0.195455	92.1429	7.97963	4.6189	1.4	1.92889e-06	0.000501511	Null_Model_SNP151Common_OpenChrom_SNPmatch	660	human	Neutrophil_count	EUR			x				x					x
NS1472	Neutrophil	154	828	0.18599	113.87	8.68856	4.6187	1.35242	1.93075e-06	0.000501995	Null_Model_SNP151Common_OpenChrom_SNPmatch	828	human	Serum_alkaline_phosphatase_levels	EUR							x
E004793	Macrophage	24	114	0.210526	10.6573	2.88885	4.61867	2.25197	1.93103e-06	0.000502069	Null_Model_SNP151Common_OpenChrom_SNPmatch	114	human	Alzheimer_s_disease_or_family_history_of_Alzheimer_s_disease	EUR									x
GSM1940201	Myeloid	14	75	0.186667	4.66533	2.02111	4.61858	3.00086	1.93185e-06	0.000502281	Null_Model_SNP151Common_OpenChrom_SNPmatch	75	human	Basophil_fraction_minimum_inv_norm_transformed	AFR							x
NS1661	Neutrophil	30	105	0.285714	14.6753	3.31805	4.61857	2.04425	1.93193e-06	0.000502303	Null_Model_SNP151Common_OpenChrom_SNPmatch	105	human	neutrophil_absolute_count_mean_inv_norm_transformed	EAS							x					x
NS1438	Neutrophil	70	187	0.374332	46.5245	5.08288	4.61855	1.50458	1.93216e-06	0.000502361	Null_Model_SNP151Common_OpenChrom_SNPmatch	187	human	eosinophil_fraction_maximum_inv_norm_transformed	EUR							x					x
ERR3189260	B cell	50	130	0.384615	30.1309	4.30208	4.6185	1.65943	1.93263e-06	0.000502485	Null_Model_SNP151Common_OpenChrom_SNPmatch	130	human	Crohn_s_disease	SAS			x		x						x
GSM1703900	B cell	52	112	0.464286	32.5794	4.20499	4.61846	1.5961	1.93298e-06	0.000502576	Null_Model_SNP151Common_OpenChrom_SNPmatch	112	human	eosinophil_fraction_minimum_inv_norm_transformed	EUR							x					x
ERR3189275	B cell	132	541	0.243993	95.2048	7.96712	4.61838	1.38648	1.93372e-06	0.000502768	Null_Model_SNP151Common_OpenChrom_SNPmatch	541	human	Monocyte_percentage_of_white_cells	EUR			x				x					x
NS1470	Neutrophil	32	118	0.271186	16.2647	3.40718	4.61827	1.96745	1.93474e-06	0.000503033	Null_Model_SNP151Common_OpenChrom_SNPmatch	118	human	neutrophil_fraction_mean_inv_norm_transformed	AFR							x					x
ERR3189180	B cell	33	103	0.320388	16.8492	3.49717	4.61826	1.95856	1.93487e-06	0.000503067	Null_Model_SNP151Common_OpenChrom_SNPmatch	103	human	monocyte_absolute_count_maximum_inv_norm_transformed	EAS							x					x
NS1570	Neutrophil	53	182	0.291209	30.6803	4.83298	4.6182	1.72749	1.9354e-06	0.000503204	Null_Model_SNP151Common_OpenChrom_SNPmatch	182	human	monocyte_absolute_count_mean_inv_norm_transformed	AMR							x					x
E004048_E004362	B cell	98	549	0.178506	65.3137	7.07796	4.61804	1.50045	1.93689e-06	0.00050359	Null_Model_SNP151Common_OpenChrom_SNPmatch	549	human	Reticulocyte_count	EUR							x					x
NS1510	Monocyte	52	183	0.284153	30.8422	4.58182	4.61778	1.686	1.93931e-06	0.000504221	Null_Model_SNP151Common_OpenChrom_SNPmatch	183	human	monocyte_absolute_count_mean_inv_norm_transformed	AFR							x					x
NS960	Neutrophil	54	169	0.319527	32.0859	4.74559	4.61778	1.68298	1.93933e-06	0.000504226	Null_Model_SNP151Common_OpenChrom_SNPmatch	169	human	Ulcerative_colitis	EUR			x		x						x
E004792	Macrophage	48	130	0.369231	27.7183	4.3921	4.61777	1.73171	1.93942e-06	0.000504249	Null_Model_SNP151Common_OpenChrom_SNPmatch	130	human	Crohn_s_disease	SAS			x		x						x
NS1567	Neutrophil	75	177	0.423729	50.2647	5.35657	4.61774	1.4921	1.93968e-06	0.000504317	Null_Model_SNP151Common_OpenChrom_SNPmatch	177	human	eosinophil_fraction_mean_inv_norm_transformed	EAS							x					x
GSM2695652	Macrophage	166	664	0.25	123.857	9.12648	4.61765	1.34025	1.94057e-06	0.000504548	Null_Model_SNP151Common_OpenChrom_SNPmatch	664	human	Plateletcrit	EUR							x
GSM3421851	Macrophage	175	454	0.385463	134.351	8.80306	4.61764	1.30256	1.94067e-06	0.000504575	Null_Model_SNP151Common_OpenChrom_SNPmatch	454	human	Alanine_aminotransferase_levels	EUR							x
E004803	Monocyte	47	143	0.328671	27.4715	4.22912	4.61762	1.71086	1.9408e-06	0.000504609	Null_Model_SNP151Common_OpenChrom_SNPmatch	143	human	Hay_fever_and_or_eczema	EUR			x	x					x
GSM7277466	Myeloid	70	837	0.083632	41.8402	6.0984	4.61758	1.67303	1.94119e-06	0.000504709	Null_Model_SNP151Common_OpenChrom_SNPmatch	837	human	Monocyte_count	EUR			x				x					x
E004202	Eosinophil	66	169	0.390533	41.7542	5.25086	4.61748	1.58068	1.94213e-06	0.000504953	Null_Model_SNP151Common_OpenChrom_SNPmatch	169	human	Ulcerative_colitis	EUR			x		x						x
GSM1782711	Myeloid	34	168	0.202381	16.7782	3.72971	4.61745	2.02644	1.94239e-06	0.000505022	Null_Model_SNP151Common_OpenChrom_SNPmatch	168	human	Mean_corpuscular_hemoglobin_concentration	SAS							x
NS1542	Neutrophil	56	177	0.316384	33.8631	4.79419	4.61744	1.65372	1.94255e-06	0.000505063	Null_Model_SNP151Common_OpenChrom_SNPmatch	177	human	eosinophil_fraction_mean_inv_norm_transformed	EAS							x					x
GSM1681423	Macrophage	103	195	0.528205	75.5524	5.94437	4.61741	1.36329	1.94284e-06	0.000505138	Null_Model_SNP151Common_OpenChrom_SNPmatch	195	human	white_blood_cell_count_WBC_mean_inv_norm_transformed	AMR							x					x
NS1661	Neutrophil	32	205	0.156098	15.3087	3.61492	4.61734	2.09032	1.94341e-06	0.000505287	Null_Model_SNP151Common_OpenChrom_SNPmatch	205	human	white_blood_cell_count_WBC_minimum_inv_norm_transformed	AFR							x					x
NS1488	Neutrophil	19	117	0.162393	7.42158	2.50761	4.61732	2.5601	1.94365e-06	0.000505349	Null_Model_SNP151Common_OpenChrom_SNPmatch	117	human	monocyte_absolute_count_maximum_inv_norm_transformed	AFR							x					x
NS1514	Monocyte	105	383	0.274151	73.5335	6.81492	4.6173	1.42792	1.94382e-06	0.000505393	Null_Model_SNP151Common_OpenChrom_SNPmatch	383	human	Neutrophil_count	AFR			x				x					x
ERR3189235	B cell	41	139	0.294964	22.7283	3.95728	4.61724	1.80392	1.94438e-06	0.000505539	Null_Model_SNP151Common_OpenChrom_SNPmatch	139	human	Ulcerative_colitis	EAS			x		x						x
NS976	Neutrophil	174	697	0.249641	131.92	9.1137	4.61721	1.31898	1.94463e-06	0.000505605	Null_Model_SNP151Common_OpenChrom_SNPmatch	697	human	Mean_spheric_corpuscular_volume	EUR							x
NS797	Neutrophil	15	126	0.119048	5.14985	2.13343	4.61705	2.91271	1.94618e-06	0.000506006	Null_Model_SNP151Common_OpenChrom_SNPmatch	126	human	neutrophil_fraction_mean_inv_norm_transformed	EUR							x					x
GSM3112103	Monocyte	60	120	0.5	39.4655	4.44759	4.61699	1.52031	1.94676e-06	0.000506158	Null_Model_SNP151Common_OpenChrom_SNPmatch	120	human	monocyte_fraction_maximum_inv_norm_transformed	EAS							x					x
ERR3189115	B cell	54	200	0.27	32.5954	4.63607	4.61697	1.65668	1.94691e-06	0.000506197	Null_Model_SNP151Common_OpenChrom_SNPmatch	200	human	eosinophil_absolute_count_mean_inv_norm_transformed	EUR							x					x
E004792	Macrophage	85	285	0.298246	56.6344	6.14395	4.61684	1.50086	1.94817e-06	0.000506524	Null_Model_SNP151Common_OpenChrom_SNPmatch	285	human	platelet_count_minimum_inv_norm_transformed	EUR							x					x
NS960	Neutrophil	124	474	0.261603	88.5954	7.66871	4.61676	1.39962	1.9489e-06	0.000506713	Null_Model_SNP151Common_OpenChrom_SNPmatch	474	human	Lymphocyte_count	EAS							x					x
NS1438	Neutrophil	96	250	0.384	67.1618	6.24642	4.61675	1.42938	1.94899e-06	0.000506737	Null_Model_SNP151Common_OpenChrom_SNPmatch	250	human	mean_corpuscular_hemoglobin_MCH_mean_inv_norm_transformed	EUR							x
ERR3189125	B cell	64	168	0.380952	42.037	4.75727	4.61673	1.52247	1.94917e-06	0.000506785	Null_Model_SNP151Common_OpenChrom_SNPmatch	168	human	eosinophil_fraction_maximum_inv_norm_transformed	AMR							x					x
GSM803384	Myeloid	255	700	0.364286	206.36	10.5358	4.61669	1.23571	1.94958e-06	0.000506891	Null_Model_SNP151Common_OpenChrom_SNPmatch	700	human	Platelet_count	EAS							x					x
GSM3111964	Macrophage	76	135	0.562963	52.8861	5.0067	4.61659	1.43705	1.95045e-06	0.000507117	Null_Model_SNP151Common_OpenChrom_SNPmatch	135	human	monocyte_absolute_count_minimum_inv_norm_transformed	AMR							x					x
NS1470	Neutrophil	43	80	0.5375	26.7762	3.51424	4.61658	1.6059	1.95055e-06	0.000507142	Null_Model_SNP151Common_OpenChrom_SNPmatch	80	human	eosinophil_absolute_count_minimum_inv_norm_transformed	EAS							x					x
NS1452	Neutrophil	58	334	0.173653	34.4755	5.09565	4.61658	1.68235	1.95058e-06	0.000507151	Null_Model_SNP151Common_OpenChrom_SNPmatch	334	human	Neutrophil_count	AMR			x				x					x
NS1547	Neutrophil	61	126	0.484127	39.8601	4.57913	4.61657	1.53035	1.95069e-06	0.000507179	Null_Model_SNP151Common_OpenChrom_SNPmatch	126	human	neutrophil_fraction_mean_inv_norm_transformed	EUR							x					x
GSM3112105	Monocyte	71	139	0.510791	49.047	4.75529	4.61655	1.44759	1.95084e-06	0.00050722	Null_Model_SNP151Common_OpenChrom_SNPmatch	139	human	Ulcerative_colitis	EAS			x		x						x
ERR3189125	B cell	116	381	0.304462	83.4456	7.05176	4.6165	1.39013	1.95132e-06	0.000507343	Null_Model_SNP151Common_OpenChrom_SNPmatch	381	human	Lymphocyte_count	AMR							x					x
NS1567	Neutrophil	43	103	0.417476	24.6923	3.96576	4.61644	1.74143	1.95187e-06	0.000507485	Null_Model_SNP151Common_OpenChrom_SNPmatch	103	human	neutrophil_absolute_count_mean_inv_norm_transformed	AMR							x					x
NS1551	Neutrophil	149	390	0.382051	111.916	8.03312	4.61638	1.33135	1.95246e-06	0.000507639	Null_Model_SNP151Common_OpenChrom_SNPmatch	390	human	Eosinophil_counts	EAS			x				x					x
GSM9437763	B cell	238	1017	0.234022	185.271	11.4222	4.61637	1.28461	1.95258e-06	0.00050767	Null_Model_SNP151Common_OpenChrom_SNPmatch	1017	human	White_blood_cell_count	EUR			x				x					x
E004792	Macrophage	29	90	0.322222	14.5345	3.13354	4.61636	1.99526	1.95266e-06	0.000507692	Null_Model_SNP151Common_OpenChrom_SNPmatch	90	human	Immature_platelet_fraction	EUR
GSM1782712	Myeloid	254	847	0.299882	203.467	10.9467	4.6163	1.24836	1.95319e-06	0.000507828	Null_Model_SNP151Common_OpenChrom_SNPmatch	847	human	Mean_corpuscular_volume	EUR							x
NS1519	Neutrophil	113	343	0.329446	81.0729	6.91633	4.61618	1.39381	1.9543e-06	0.000508118	Null_Model_SNP151Common_OpenChrom_SNPmatch	343	human	platelet_count_mean_inv_norm_transformed	EUR							x					x
ERR3189250	B cell	47	187	0.251337	27.1678	4.29625	4.61615	1.72999	1.9546e-06	0.000508195	Null_Model_SNP151Common_OpenChrom_SNPmatch	187	human	Granulocyte_percentage_of_myeloid_white_cells	EUR			x	x			x					x
NS1663	Neutrophil	137	425	0.322353	101.046	7.78883	4.6161	1.35582	1.95506e-06	0.000508317	Null_Model_SNP151Common_OpenChrom_SNPmatch	425	human	Mean_corpuscular_volume	AMR							x
GSM1334006	B cell	40	94	0.425532	22.8961	3.70529	4.61607	1.74702	1.95536e-06	0.000508394	Null_Model_SNP151Common_OpenChrom_SNPmatch	94	human	High_fluorescence_immature_platelet_fraction	EUR							x
E004805	Monocyte	32	90	0.355556	16.3756	3.38478	4.61606	1.95412	1.95545e-06	0.000508416	Null_Model_SNP151Common_OpenChrom_SNPmatch	90	human	Immature_platelet_fraction	EUR
GSM1681426	Macrophage	72	163	0.441718	49.1888	4.94179	4.61597	1.46375	1.95628e-06	0.000508632	Null_Model_SNP151Common_OpenChrom_SNPmatch	163	human	Basophil_percentage_of_white_cells	EUR			x				x					x
NS1521	Neutrophil	83	211	0.393365	55.7652	5.90016	4.61594	1.48838	1.95659e-06	0.000508715	Null_Model_SNP151Common_OpenChrom_SNPmatch	211	human	Crohn_s_disease	EUR			x		x						x
E004807	Monocyte	38	114	0.333333	20.7433	3.73858	4.61585	1.83192	1.95746e-06	0.000508939	Null_Model_SNP151Common_OpenChrom_SNPmatch	114	human	Basophil_fraction_mean_inv_norm_transformed	AMR							x
NS1463	Neutrophil	7	13	0.538462	1.74126	1.13929	4.6158	4.02008	1.95794e-06	0.000509064	Null_Model_SNP151Common_OpenChrom_SNPmatch	13	human	Neutrophil_forward_scatter_distribution_width	EUR			x								x
GSM1557623	Myeloid	158	334	0.473054	122.016	7.79601	4.6157	1.29491	1.95889e-06	0.00050931	Null_Model_SNP151Common_OpenChrom_SNPmatch	334	human	Neutrophil_count	AMR			x				x					x
ERR3189240	B cell	39	142	0.274648	20.7892	3.94544	4.61565	1.87597	1.95933e-06	0.000509425	Null_Model_SNP151Common_OpenChrom_SNPmatch	142	human	Medication_use_thyroid_preparations	EUR										x
GSM7277470	Monocyte	173	461	0.375271	134.177	8.41128	4.61561	1.28934	1.95975e-06	0.000509534	Null_Model_SNP151Common_OpenChrom_SNPmatch	461	human	Mean_corpuscular_hemoglobin	EAS							x
GSM1146444	Macrophage	3	13	0.230769	0.335664	0.577249	4.61557	8.9375	1.96007e-06	0.000509619	Null_Model_SNP151Common_OpenChrom_SNPmatch	13	human	Colon_polyps	AFR											x
GSM9437762	B cell	219	660	0.331818	174.121	9.7235	4.61553	1.25775	1.96043e-06	0.000509713	Null_Model_SNP151Common_OpenChrom_SNPmatch	660	human	Neutrophil_count	EUR			x				x					x
E004793	Macrophage	9	19	0.473684	2.61738	1.38292	4.61533	3.43855	1.96234e-06	0.000510209	Null_Model_SNP151Common_OpenChrom_SNPmatch	19	human	Asthma_age_of_onset	EUR			x	x							x
NS1639	Neutrophil	53	210	0.252381	31.1269	4.73929	4.61527	1.70271	1.96289e-06	0.000510352	Null_Model_SNP151Common_OpenChrom_SNPmatch	210	human	mean_platelet_volume_MPV_mean_inv_norm_transformed	AFR							x
GSM1122315	Myeloid	28	93	0.301075	13.3896	3.16576	4.61513	2.09117	1.96429e-06	0.000510716	Null_Model_SNP151Common_OpenChrom_SNPmatch	93	human	Basophil_fraction_maximum_inv_norm_transformed	AMR							x
ERR3189165	B cell	33	132	0.25	16.9441	3.4792	4.61483	1.94759	1.96707e-06	0.000511439	Null_Model_SNP151Common_OpenChrom_SNPmatch	132	human	monocyte_fraction_maximum_inv_norm_transformed	AMR							x					x
NS1677	Neutrophil	47	84	0.559524	30.1768	3.6455	4.61477	1.55749	1.96762e-06	0.000511582	Null_Model_SNP151Common_OpenChrom_SNPmatch	84	human	lymphocyte_absolute_count_maximum_inv_norm_transformed	EAS							x					x
ERR3189215	B cell	30	183	0.163934	14.2078	3.4221	4.61477	2.11152	1.96767e-06	0.000511593	Null_Model_SNP151Common_OpenChrom_SNPmatch	183	human	monocyte_absolute_count_mean_inv_norm_transformed	AFR							x					x
E004202	Eosinophil	45	100	0.45	26.3936	4.03199	4.6147	1.70496	1.96836e-06	0.000511773	Null_Model_SNP151Common_OpenChrom_SNPmatch	100	human	neutrophil_fraction_minimum_inv_norm_transformed	EAS							x					x
GSM3112103	Monocyte	192	411	0.467153	154.692	8.08463	4.61464	1.24117	1.96884e-06	0.000511899	Null_Model_SNP151Common_OpenChrom_SNPmatch	411	human	Neutrophil_count	EAS			x				x					x
NS1000	Neutrophil	48	216	0.222222	26.6773	4.62069	4.61461	1.79928	1.96918e-06	0.000511987	Null_Model_SNP151Common_OpenChrom_SNPmatch	216	human	white_blood_cell_count_WBC_mean_inv_norm_transformed	AFR							x					x
GSM7277471	Myeloid	44	220	0.2	23.8382	4.36919	4.61455	1.84578	1.96971e-06	0.000512125	Null_Model_SNP151Common_OpenChrom_SNPmatch	220	human	monocyte_fraction_mean_inv_norm_transformed	EUR							x					x
GSM2592808	Macrophage	67	154	0.435065	43.2647	5.14362	4.6145	1.54861	1.97017e-06	0.000512245	Null_Model_SNP151Common_OpenChrom_SNPmatch	154	human	eosinophil_absolute_count_maximum_inv_norm_transformed	AFR							x					x
E004807	Monocyte	82	224	0.366071	55.3976	5.76522	4.61429	1.48021	1.9722e-06	0.000512772	Null_Model_SNP151Common_OpenChrom_SNPmatch	224	human	platelet_count_maximum_inv_norm_transformed	EAS							x					x
NS960	Neutrophil	93	392	0.237245	61.8801	6.7443	4.61425	1.50291	1.97261e-06	0.000512879	Null_Model_SNP151Common_OpenChrom_SNPmatch	392	human	Lymphocyte_count	SAS							x					x
NS1572	Neutrophil	29	94	0.308511	13.8921	3.27419	4.61423	2.08752	1.97276e-06	0.000512917	Null_Model_SNP151Common_OpenChrom_SNPmatch	94	human	High_fluorescence_immature_platelet_fraction	EUR							x
GSM9437758	B cell	35	157	0.22293	17.6583	3.75834	4.61417	1.98207	1.9733e-06	0.000513058	Null_Model_SNP151Common_OpenChrom_SNPmatch	157	human	monocyte_fraction_maximum_inv_norm_transformed	EUR							x					x
NS1438	Neutrophil	127	377	0.33687	92.3926	7.50031	4.61413	1.37457	1.97376e-06	0.000513179	Null_Model_SNP151Common_OpenChrom_SNPmatch	377	human	Mean_platelet_volume	SAS							x
NS724	Neutrophil	24	184	0.130435	10.5534	2.91434	4.61392	2.27414	1.97569e-06	0.000513678	Null_Model_SNP151Common_OpenChrom_SNPmatch	184	human	white_blood_cell_count_WBC_minimum_inv_norm_transformed	AMR							x					x
NS1657	Neutrophil	40	97	0.412371	22.4226	3.80976	4.61379	1.78392	1.97695e-06	0.000514008	Null_Model_SNP151Common_OpenChrom_SNPmatch	97	human	lymphocyte_fraction_maximum_inv_norm_transformed	EAS							x					x
GSM1010843	Myeloid	317	700	0.452857	265.407	11.1825	4.61378	1.19439	1.97708e-06	0.00051404	Null_Model_SNP151Common_OpenChrom_SNPmatch	700	human	Platelet_count	EAS							x					x
GSM9437757	B cell	171	723	0.236515	128.84	9.13786	4.61376	1.32723	1.97728e-06	0.000514094	Null_Model_SNP151Common_OpenChrom_SNPmatch	723	human	Mean_platelet_volume	EUR							x
GSM1421019	Dendritic Cell	180	451	0.399113	141.22	8.40557	4.61363	1.27461	1.97846e-06	0.0005144	Null_Model_SNP151Common_OpenChrom_SNPmatch	451	human	Lymphocyte_percentage_of_white_cells	EUR			x				x					x
GSM1681426	Macrophage	64	179	0.357542	41.4026	4.89804	4.61356	1.5458	1.97911e-06	0.000514568	Null_Model_SNP151Common_OpenChrom_SNPmatch	179	human	eosinophil_fraction_maximum_inv_norm_transformed	AFR							x					x
NS1462	Neutrophil	152	697	0.218077	110.771	8.9367	4.61342	1.3722	1.98046e-06	0.00051492	Null_Model_SNP151Common_OpenChrom_SNPmatch	697	human	Mean_spheric_corpuscular_volume	EUR							x
ERR3189170	B cell	70	201	0.348259	45.3646	5.34003	4.61334	1.54305	1.98125e-06	0.000515126	Null_Model_SNP151Common_OpenChrom_SNPmatch	201	human	Crohn_s_disease	EAS			x		x						x
NS1515	Monocyte	79	148	0.533784	54.5275	5.30486	4.61323	1.44881	1.98228e-06	0.000515393	Null_Model_SNP151Common_OpenChrom_SNPmatch	148	human	Inflammatory_bowel_disease	SAS			x		x						x
GSM1421017	Dendritic Cell	112	285	0.392982	81.9451	6.51506	4.61315	1.36677	1.98305e-06	0.000515593	Null_Model_SNP151Common_OpenChrom_SNPmatch	285	human	Lymphocyte_to_monocyte_ratio	EUR							x					x
E004202	Eosinophil	33	134	0.246269	16.7043	3.53249	4.6131	1.97554	1.98358e-06	0.000515731	Null_Model_SNP151Common_OpenChrom_SNPmatch	134	human	monocyte_fraction_maximum_inv_norm_transformed	AFR							x					x
GSM2359987	Monocyte	114	214	0.53271	86.0849	6.05159	4.61285	1.32427	1.98594e-06	0.000516344	Null_Model_SNP151Common_OpenChrom_SNPmatch	214	human	Chronic_inflammatory_diseases_ankylosing_spondylitis_Crohn_s_disease_psoriasis_primary_sclerosing_cholangitis_ulcerative_colitis__pleiotropy	EUR	x		x		x				x
E004202	Eosinophil	100	444	0.225225	67.0509	7.14314	4.61269	1.4914	1.98749e-06	0.000516747	Null_Model_SNP151Common_OpenChrom_SNPmatch	444	human	Mean_corpuscular_volume	AFR							x
NS1603	Neutrophil	59	202	0.292079	36.2797	4.92561	4.61268	1.62625	1.98756e-06	0.000516765	Null_Model_SNP151Common_OpenChrom_SNPmatch	202	human	eosinophil_fraction_mean_inv_norm_transformed	AMR							x					x
NS1553	Neutrophil	107	264	0.405303	77.3077	6.43718	4.61263	1.38408	1.98803e-06	0.000516888	Null_Model_SNP151Common_OpenChrom_SNPmatch	264	human	platelet_count_minimum_inv_norm_transformed	AMR							x					x
NS1461	Neutrophil	63	139	0.453237	40.6274	4.85057	4.61237	1.55068	1.99049e-06	0.000517528	Null_Model_SNP151Common_OpenChrom_SNPmatch	139	human	Ulcerative_colitis	EAS			x		x						x
NS1555	Monocyte	94	214	0.439252	65.7403	6.12703	4.61231	1.42987	1.99111e-06	0.000517688	Null_Model_SNP151Common_OpenChrom_SNPmatch	214	human	Chronic_inflammatory_diseases_ankylosing_spondylitis_Crohn_s_disease_psoriasis_primary_sclerosing_cholangitis_ulcerative_colitis__pleiotropy	EUR	x		x		x				x
GSM1421017	Dendritic Cell	188	451	0.416851	148.611	8.5399	4.61231	1.26504	1.99114e-06	0.000517695	Null_Model_SNP151Common_OpenChrom_SNPmatch	451	human	Lymphocyte_percentage_of_white_cells	EUR			x				x					x
GSM7277465	Myeloid	37	182	0.203297	18.7003	3.96763	4.61225	1.97858	1.99167e-06	0.000517835	Null_Model_SNP151Common_OpenChrom_SNPmatch	182	human	monocyte_absolute_count_mean_inv_norm_transformed	AMR							x					x
NS1653	Neutrophil	90	198	0.454545	62.4565	5.97196	4.61213	1.441	1.99285e-06	0.000518141	Null_Model_SNP151Common_OpenChrom_SNPmatch	198	human	mean_corpuscular_hemoglobin_MCH_maximum_inv_norm_transformed	EAS							x
NS1509	Monocyte	50	93	0.537634	32.2398	3.85077	4.61212	1.55088	1.99289e-06	0.000518151	Null_Model_SNP151Common_OpenChrom_SNPmatch	93	human	eosinophil_absolute_count_minimum_inv_norm_transformed	AMR							x					x
NS1651	Neutrophil	31	94	0.329787	16.1069	3.22917	4.61205	1.92464	1.9936e-06	0.000518335	Null_Model_SNP151Common_OpenChrom_SNPmatch	94	human	eosinophil_absolute_count_minimum_inv_norm_transformed	AFR							x					x
ERR3189250	B cell	98	280	0.35	68.3337	6.43246	4.61197	1.43414	1.99433e-06	0.000518525	Null_Model_SNP151Common_OpenChrom_SNPmatch	280	human	platelet_count_mean_inv_norm_transformed	EAS							x					x
NS984	Neutrophil	44	179	0.24581	24.1389	4.30647	4.61193	1.82279	1.99475e-06	0.000518636	Null_Model_SNP151Common_OpenChrom_SNPmatch	179	human	eosinophil_fraction_maximum_inv_norm_transformed	AFR							x					x
NS792	Neutrophil	31	85	0.364706	15.5035	3.36009	4.61192	1.99955	1.99479e-06	0.000518646	Null_Model_SNP151Common_OpenChrom_SNPmatch	85	human	lymphocyte_fraction_mean_inv_norm_transformed	EAS							x					x
NS1000	Neutrophil	193	875	0.220571	148.068	9.74286	4.61179	1.30346	1.99605e-06	0.000518974	Null_Model_SNP151Common_OpenChrom_SNPmatch	875	human	Total_cholesterol_levels	EUR							x
E004803	Monocyte	72	201	0.358209	47.3147	5.35293	4.61155	1.52173	1.99838e-06	0.000519579	Null_Model_SNP151Common_OpenChrom_SNPmatch	201	human	mean_platelet_volume_MPV_maximum_inv_norm_transformed	AMR							x
NS1517	Neutrophil	49	108	0.453704	30.3127	4.0523	4.61153	1.61648	1.99855e-06	0.000519623	Null_Model_SNP151Common_OpenChrom_SNPmatch	108	human	eosinophil_absolute_count_minimum_inv_norm_transformed	EUR							x					x
GSM1816090	Stem cell	67	108	0.62037	47.2707	4.27827	4.6115	1.41737	1.99885e-06	0.000519701	Null_Model_SNP151Common_OpenChrom_SNPmatch	108	human	eosinophil_absolute_count_minimum_inv_norm_transformed	EUR							x					x
GSM5098241	Myeloid	41	93	0.44086	23.971	3.69272	4.6115	1.7104	1.99885e-06	0.000519702	Null_Model_SNP151Common_OpenChrom_SNPmatch	93	human	eosinophil_absolute_count_minimum_inv_norm_transformed	AMR							x					x
NS1669	Neutrophil	144	549	0.262295	102.632	8.97066	4.61144	1.40307	1.99947e-06	0.000519861	Null_Model_SNP151Common_OpenChrom_SNPmatch	549	human	Reticulocyte_count	EUR							x					x
NS1438	Neutrophil	61	153	0.398693	38.3976	4.9014	4.61141	1.58864	1.9997e-06	0.000519922	Null_Model_SNP151Common_OpenChrom_SNPmatch	153	human	Basophil_count	EAS			x				x					x
NS1555	Monocyte	21	39	0.538462	9.68032	2.45473	4.61137	2.16935	2.00008e-06	0.000520021	Null_Model_SNP151Common_OpenChrom_SNPmatch	39	human	Monounsaturated_fatty_acids_16_1_18_1_levels	SAS							x
NS1570	Neutrophil	42	107	0.392523	24.2098	3.85797	4.61129	1.73484	2.00093e-06	0.000520241	Null_Model_SNP151Common_OpenChrom_SNPmatch	107	human	neutrophil_fraction_mean_inv_norm_transformed	EAS							x					x
NS1490	Neutrophil	47	135	0.348148	26.7073	4.40082	4.61112	1.75982	2.00255e-06	0.000520664	Null_Model_SNP151Common_OpenChrom_SNPmatch	135	human	monocyte_absolute_count_minimum_inv_norm_transformed	AMR							x					x
E004806	Monocyte	15	68	0.220588	5.26673	2.11087	4.61102	2.84807	2.00353e-06	0.000520917	Null_Model_SNP151Common_OpenChrom_SNPmatch	68	human	White_blood_cell_count_basophil	EUR			x				x					x
GSM1703922	B cell	48	132	0.363636	28.5624	4.21549	4.61099	1.68053	2.00381e-06	0.000520992	Null_Model_SNP151Common_OpenChrom_SNPmatch	132	human	Systemic_lupus_erythematosus	EUR	x		x								x
ERR3189280	B cell	11	46	0.23913	3.18182	1.69556	4.61098	3.45714	2.00383e-06	0.000520995	Null_Model_SNP151Common_OpenChrom_SNPmatch	46	human	Rheumatoid_arthritis_ACPA_positive	EUR	x		x								x
NS1657	Neutrophil	53	148	0.358108	31.5814	4.64517	4.61093	1.6782	2.00431e-06	0.000521121	Null_Model_SNP151Common_OpenChrom_SNPmatch	148	human	Inflammatory_bowel_disease	SAS			x		x						x
GSM1501167	Myeloid	60	159	0.377358	37.956	4.78101	4.61073	1.58078	2.00628e-06	0.000521632	Null_Model_SNP151Common_OpenChrom_SNPmatch	159	human	monocyte_absolute_count_mean_inv_norm_transformed	EAS							x					x
GSM1782711	Myeloid	30	99	0.30303	14.3467	3.3951	4.61057	2.09108	2.00784e-06	0.00052204	Null_Model_SNP151Common_OpenChrom_SNPmatch	99	human	lymphocyte_absolute_count_mean_inv_norm_transformed	EAS							x					x
NS1570	Neutrophil	89	264	0.337121	61.2527	6.01823	4.61054	1.453	2.00816e-06	0.000522121	Null_Model_SNP151Common_OpenChrom_SNPmatch	264	human	platelet_count_minimum_inv_norm_transformed	AMR							x					x
GSM3421852	Macrophage	54	142	0.380282	32.4266	4.67919	4.6105	1.6653	2.0085e-06	0.00052221	Null_Model_SNP151Common_OpenChrom_SNPmatch	142	human	monocyte_absolute_count_minimum_inv_norm_transformed	AFR							x					x
ERR3189235	B cell	50	213	0.234742	29.5624	4.43287	4.61046	1.69134	2.00892e-06	0.00052232	Null_Model_SNP151Common_OpenChrom_SNPmatch	213	human	Systemic_lupus_erythematosus_MTAG	EUR	x		x						x
GSM1501167	Myeloid	45	135	0.333333	25.7892	4.16684	4.6104	1.74492	2.00946e-06	0.000522459	Null_Model_SNP151Common_OpenChrom_SNPmatch	135	human	monocyte_absolute_count_minimum_inv_norm_transformed	AMR							x					x
NS1488	Neutrophil	29	95	0.305263	13.8571	3.2846	4.61026	2.09278	2.01078e-06	0.000522804	Null_Model_SNP151Common_OpenChrom_SNPmatch	95	human	neutrophil_fraction_minimum_inv_norm_transformed	AMR							x					x
ERR3189250	B cell	179	824	0.217233	134.517	9.64862	4.61024	1.33068	2.01098e-06	0.000522854	Null_Model_SNP151Common_OpenChrom_SNPmatch	824	human	Lymphocyte_count	EUR							x					x
NS1661	Neutrophil	58	224	0.258929	34.8851	5.01396	4.61011	1.6626	2.01232e-06	0.000523202	Null_Model_SNP151Common_OpenChrom_SNPmatch	224	human	platelet_count_maximum_inv_norm_transformed	EAS							x					x
GSM1333967	B cell	4	15	0.266667	0.597403	0.738074	4.6101	6.69565	2.01235e-06	0.00052321	Null_Model_SNP151Common_OpenChrom_SNPmatch	15	human	Arthritis_juvenile_idiopathic	EUR	x		x								x
NS1461	Neutrophil	49	107	0.457944	29.7832	4.16845	4.61006	1.64522	2.01279e-06	0.000523326	Null_Model_SNP151Common_OpenChrom_SNPmatch	107	human	neutrophil_fraction_mean_inv_norm_transformed	EAS							x					x
ERR3189300	B cell	13	40	0.325	4.21678	1.90524	4.61002	3.08292	2.01315e-06	0.00052342	Null_Model_SNP151Common_OpenChrom_SNPmatch	40	human	Rheumatoid_arthritis_ACPA_positive	EAS	x		x								x
NS1518	Neutrophil	51	134	0.380597	31.1219	4.31198	4.60998	1.63872	2.01353e-06	0.000523519	Null_Model_SNP151Common_OpenChrom_SNPmatch	134	human	Granulocyte_count	EUR			x	x			x					x
ERR3189265	B cell	150	570	0.263158	110.607	8.5451	4.60997	1.35615	2.01368e-06	0.000523557	Null_Model_SNP151Common_OpenChrom_SNPmatch	570	human	White_blood_cell_count	EAS			x				x					x
NS1567	Neutrophil	247	847	0.291617	196.91	10.8656	4.60994	1.25438	2.01392e-06	0.000523619	Null_Model_SNP151Common_OpenChrom_SNPmatch	847	human	Mean_corpuscular_volume	EUR							x
E004199	Myeloid	51	131	0.389313	31.5205	4.22562	4.60987	1.618	2.01465e-06	0.000523809	Null_Model_SNP151Common_OpenChrom_SNPmatch	131	human	monocyte_fraction_minimum_inv_norm_transformed	EUR							x					x
GSM1681426	Macrophage	71	121	0.586777	50.1189	4.52977	4.60975	1.41663	2.01578e-06	0.000524103	Null_Model_SNP151Common_OpenChrom_SNPmatch	121	human	neutrophil_fraction_minimum_inv_norm_transformed	EUR							x					x
NS1512	Monocyte	130	285	0.45614	98.1568	6.90799	4.60961	1.32441	2.01712e-06	0.000524452	Null_Model_SNP151Common_OpenChrom_SNPmatch	285	human	platelet_count_minimum_inv_norm_transformed	EUR							x					x
NS1657	Neutrophil	37	93	0.397849	20.3347	3.61537	4.60958	1.81955	2.0174e-06	0.000524524	Null_Model_SNP151Common_OpenChrom_SNPmatch	93	human	eosinophil_absolute_count_minimum_inv_norm_transformed	AMR							x					x
ERR3189195	B cell	88	392	0.22449	57.5425	6.60745	4.60957	1.52931	2.01748e-06	0.000524545	Null_Model_SNP151Common_OpenChrom_SNPmatch	392	human	Lymphocyte_count	SAS							x					x
NS1683	Neutrophil	90	195	0.461538	63.5824	5.7311	4.60952	1.41549	2.01802e-06	0.000524686	Null_Model_SNP151Common_OpenChrom_SNPmatch	195	human	white_blood_cell_count_WBC_mean_inv_norm_transformed	AMR							x					x
ERR3189120	B cell	47	202	0.232673	27.3067	4.27233	4.6095	1.72119	2.01824e-06	0.000524742	Null_Model_SNP151Common_OpenChrom_SNPmatch	202	human	eosinophil_fraction_mean_inv_norm_transformed	AMR							x					x
NS716	Neutrophil	19	248	0.0766129	7.45954	2.50372	4.60933	2.54707	2.01988e-06	0.000525169	Null_Model_SNP151Common_OpenChrom_SNPmatch	248	human	Neutrophils_and_lymphocytes_in_blood_confirmatory_factor_analysis_Factor_35	EUR			x								x
GSM5098240	Myeloid	43	95	0.452632	26.008	3.68645	4.60931	1.65334	2.02003e-06	0.000525208	Null_Model_SNP151Common_OpenChrom_SNPmatch	95	human	neutrophil_fraction_minimum_inv_norm_transformed	AMR							x					x
NS1519	Neutrophil	91	320	0.284375	61.9181	6.30946	4.60926	1.46968	2.02056e-06	0.000525345	Null_Model_SNP151Common_OpenChrom_SNPmatch	320	human	Asthma	EUR			x	x							x
E004201	Eosinophil	60	181	0.331492	36.9301	5.00551	4.60891	1.62469	2.02393e-06	0.000526223	Null_Model_SNP151Common_OpenChrom_SNPmatch	181	human	mean_platelet_volume_MPV_maximum_inv_norm_transformed	EAS							x
GSM3501450	Dendritic Cell	13	200	0.065	4.07892	1.93566	4.60881	3.18712	2.02487e-06	0.000526465	Null_Model_SNP151Common_OpenChrom_SNPmatch	200	human	monocyte_fraction_mean_inv_norm_transformed	AFR							x					x
NS1004	Neutrophil	11	117	0.0940171	3.16084	1.70091	4.6088	3.48009	2.02504e-06	0.00052651	Null_Model_SNP151Common_OpenChrom_SNPmatch	117	human	monocyte_absolute_count_maximum_inv_norm_transformed	AFR							x					x
GSM1501166	Myeloid	49	143	0.342657	28.9211	4.35669	4.60875	1.69427	2.02545e-06	0.000526616	Null_Model_SNP151Common_OpenChrom_SNPmatch	143	human	Hay_fever_and_or_eczema	EUR			x	x					x
NS1512	Monocyte	304	847	0.358914	251.622	11.3649	4.60871	1.20816	2.02585e-06	0.00052672	Null_Model_SNP151Common_OpenChrom_SNPmatch	847	human	Mean_corpuscular_volume	EUR							x
NS1462	Neutrophil	102	429	0.237762	69.8392	6.97833	4.60867	1.4605	2.02625e-06	0.000526824	Null_Model_SNP151Common_OpenChrom_SNPmatch	429	human	White_blood_cell_count	AMR			x				x					x
NS724	Neutrophil	39	332	0.11747	19.967	4.12988	4.6086	1.95322	2.02695e-06	0.000527006	Null_Model_SNP151Common_OpenChrom_SNPmatch	332	human	Red_cell_distribution_width	SAS							x
GSM9437759	B cell	62	169	0.366864	40.046	4.76381	4.60851	1.54822	2.02787e-06	0.000527245	Null_Model_SNP151Common_OpenChrom_SNPmatch	169	human	Ulcerative_colitis	EUR			x		x						x
E004801	Monocyte	38	103	0.368932	20.7692	3.73894	4.60846	1.82963	2.02831e-06	0.00052736	Null_Model_SNP151Common_OpenChrom_SNPmatch	103	human	monocyte_absolute_count_maximum_inv_norm_transformed	EAS							x					x
NS1651	Neutrophil	39	85	0.458824	22.4545	3.59029	4.60839	1.73684	2.029e-06	0.00052754	Null_Model_SNP151Common_OpenChrom_SNPmatch	85	human	Mitochondrial_DNA_copy_number_raw	EAS							x
NS1488	Neutrophil	32	205	0.156098	15.978	3.47671	4.60837	2.00275	2.02916e-06	0.000527583	Null_Model_SNP151Common_OpenChrom_SNPmatch	205	human	white_blood_cell_count_WBC_minimum_inv_norm_transformed	AFR							x					x
NS1567	Neutrophil	123	392	0.313776	87.8981	7.61706	4.60833	1.39935	2.02962e-06	0.000527701	Null_Model_SNP151Common_OpenChrom_SNPmatch	392	human	Lymphocyte_count	SAS							x					x
GSM1816090	Stem cell	68	183	0.371585	44.4655	5.10696	4.60831	1.52927	2.02977e-06	0.000527741	Null_Model_SNP151Common_OpenChrom_SNPmatch	183	human	monocyte_absolute_count_mean_inv_norm_transformed	AFR							x					x
NS1553	Neutrophil	80	201	0.39801	55.2877	5.36257	4.60829	1.44698	2.02994e-06	0.000527784	Null_Model_SNP151Common_OpenChrom_SNPmatch	201	human	mean_platelet_volume_MPV_minimum_inv_norm_transformed	EUR							x
GSM7277469	Monocyte	121	336	0.360119	87.976	7.16641	4.60816	1.37537	2.03122e-06	0.000528117	Null_Model_SNP151Common_OpenChrom_SNPmatch	336	human	Neutrophil_count	SAS			x				x					x
NS1547	Neutrophil	315	979	0.321757	260.164	11.9009	4.60774	1.21078	2.03537e-06	0.000529197	Null_Model_SNP151Common_OpenChrom_SNPmatch	979	human	Mean_corpuscular_hemoglobin	EUR							x
NS1663	Neutrophil	60	159	0.377358	37.6274	4.85551	4.60767	1.59458	2.03598e-06	0.000529355	Null_Model_SNP151Common_OpenChrom_SNPmatch	159	human	monocyte_absolute_count_mean_inv_norm_transformed	EAS							x					x
ERR3189210	B cell	103	343	0.300292	73.2348	6.46017	4.6075	1.40644	2.03771e-06	0.000529805	Null_Model_SNP151Common_OpenChrom_SNPmatch	343	human	platelet_count_mean_inv_norm_transformed	EUR							x					x
NS1651	Neutrophil	8	13	0.615385	2.02597	1.29666	4.60725	3.94872	2.0402e-06	0.000530451	Null_Model_SNP151Common_OpenChrom_SNPmatch	13	human	Monocyte_side_fluorescence_distribution_width	EUR			x								x
GSM1421019	Dendritic Cell	85	242	0.35124	57.5195	5.96472	4.60718	1.47776	2.04086e-06	0.000530622	Null_Model_SNP151Common_OpenChrom_SNPmatch	242	human	platelet_count_maximum_inv_norm_transformed	AFR							x					x
GSM1010843	Myeloid	102	214	0.476636	73.6803	6.14701	4.60707	1.38436	2.04194e-06	0.000530903	Null_Model_SNP151Common_OpenChrom_SNPmatch	214	human	Chronic_inflammatory_diseases_ankylosing_spondylitis_Crohn_s_disease_psoriasis_primary_sclerosing_cholangitis_ulcerative_colitis__pleiotropy	EUR	x		x		x				x
NS1437	Neutrophil	51	205	0.24878	29.8591	4.58881	4.60705	1.70802	2.04211e-06	0.000530948	Null_Model_SNP151Common_OpenChrom_SNPmatch	205	human	white_blood_cell_count_WBC_minimum_inv_norm_transformed	AFR							x					x
NS1000	Neutrophil	38	101	0.376238	21.0819	3.67223	4.60703	1.80249	2.0423e-06	0.000530998	Null_Model_SNP151Common_OpenChrom_SNPmatch	101	human	Basophil_fraction_maximum_inv_norm_transformed	EUR							x
GSM2359984	Monocyte	124	238	0.521008	95.6304	6.15802	4.60694	1.29666	2.0432e-06	0.000531233	Null_Model_SNP151Common_OpenChrom_SNPmatch	238	human	Inflammatory_bowel_disease	EAS			x		x						x
E004078_E004274	B cell	57	131	0.435115	36.4086	4.46966	4.60693	1.56556	2.04332e-06	0.000531264	Null_Model_SNP151Common_OpenChrom_SNPmatch	131	human	monocyte_fraction_minimum_inv_norm_transformed	EUR							x					x
NS740	Neutrophil	20	157	0.127389	7.8951	2.62754	4.60692	2.53322	2.04334e-06	0.000531269	Null_Model_SNP151Common_OpenChrom_SNPmatch	157	human	monocyte_fraction_maximum_inv_norm_transformed	EUR							x					x
NS1458	Neutrophil	55	182	0.302198	32.6404	4.85351	4.6069	1.68503	2.04354e-06	0.000531321	Null_Model_SNP151Common_OpenChrom_SNPmatch	182	human	monocyte_absolute_count_mean_inv_norm_transformed	AMR							x					x
GSM3421852	Macrophage	98	184	0.532609	70.953	5.87101	4.60686	1.3812	2.04394e-06	0.000531426	Null_Model_SNP151Common_OpenChrom_SNPmatch	184	human	white_blood_cell_count_WBC_minimum_inv_norm_transformed	AMR							x					x
GSM1334005	B cell	54	142	0.380282	32.6833	4.62716	4.60686	1.65222	2.04397e-06	0.000531431	Null_Model_SNP151Common_OpenChrom_SNPmatch	142	human	Medication_use_thyroid_preparations	EUR										x
NS1488	Neutrophil	142	822	0.172749	101.299	8.83514	4.60675	1.40179	2.04503e-06	0.000531709	Null_Model_SNP151Common_OpenChrom_SNPmatch	822	human	Red_cell_distribution_width	EUR							x
ERR3189160	B cell	132	461	0.286334	96.8252	7.6356	4.60669	1.36328	2.04568e-06	0.000531876	Null_Model_SNP151Common_OpenChrom_SNPmatch	461	human	Mean_corpuscular_hemoglobin	EAS							x
NS1661	Neutrophil	54	243	0.222222	31.2178	4.94576	4.60642	1.72978	2.04835e-06	0.00053257	Null_Model_SNP151Common_OpenChrom_SNPmatch	243	human	mean_corpuscular_volume_MCV_minimum_inv_norm_transformed	EUR							x
NS992	Neutrophil	46	121	0.380165	26.6823	4.19368	4.60638	1.72399	2.04873e-06	0.00053267	Null_Model_SNP151Common_OpenChrom_SNPmatch	121	human	neutrophil_fraction_minimum_inv_norm_transformed	EUR							x					x
GSM3057097	Monocyte	162	292	0.554795	127.54	7.48095	4.60631	1.27019	2.04943e-06	0.000532852	Null_Model_SNP151Common_OpenChrom_SNPmatch	292	human	Inflammatory_bowel_disease	EUR			x		x						x
NS1653	Neutrophil	51	124	0.41129	30.963	4.3499	4.6063	1.64713	2.04945e-06	0.000532856	Null_Model_SNP151Common_OpenChrom_SNPmatch	124	human	monocyte_absolute_count_minimum_inv_norm_transformed	EAS							x					x
GSM9437757	B cell	89	325	0.273846	60.7532	6.13238	4.60617	1.46494	2.0508e-06	0.000533207	Null_Model_SNP151Common_OpenChrom_SNPmatch	325	human	Eosinophil_counts	SAS			x				x					x
E004793	Macrophage	72	233	0.309013	47.1518	5.3949	4.60586	1.52698	2.05381e-06	0.00053399	Null_Model_SNP151Common_OpenChrom_SNPmatch	233	human	white_blood_cell_count_WBC_minimum_inv_norm_transformed	EUR							x					x
E004806	Monocyte	28	140	0.2	13.2148	3.21011	4.60582	2.11884	2.05417e-06	0.000534085	Null_Model_SNP151Common_OpenChrom_SNPmatch	140	human	Basophil_count	SAS							x					x
ERR3189125	B cell	43	179	0.240223	23.4146	4.2524	4.60573	1.83646	2.05514e-06	0.000534336	Null_Model_SNP151Common_OpenChrom_SNPmatch	179	human	eosinophil_fraction_maximum_inv_norm_transformed	AFR							x					x
ERR3189275	B cell	46	124	0.370968	27.5405	4.00807	4.6056	1.67027	2.05644e-06	0.000534674	Null_Model_SNP151Common_OpenChrom_SNPmatch	124	human	monocyte_absolute_count_minimum_inv_norm_transformed	EAS							x					x
E004200	Eosinophil	117	301	0.388704	84.6004	7.03492	4.60554	1.38297	2.05702e-06	0.000534825	Null_Model_SNP151Common_OpenChrom_SNPmatch	301	human	Red_cell_distribution_width	EAS							x
ERR3189160	B cell	93	363	0.256198	62.9391	6.52727	4.60544	1.47762	2.05801e-06	0.000535082	Null_Model_SNP151Common_OpenChrom_SNPmatch	363	human	Aspartate_aminotransferase_levels	EAS							x
GSM1421019	Dendritic Cell	51	84	0.607143	33.4186	3.81754	4.60543	1.5261	2.05806e-06	0.000535096	Null_Model_SNP151Common_OpenChrom_SNPmatch	84	human	lymphocyte_absolute_count_maximum_inv_norm_transformed	EAS							x					x
GSM3421851	Macrophage	72	139	0.517986	49.3896	4.90959	4.60535	1.4578	2.05882e-06	0.000535294	Null_Model_SNP151Common_OpenChrom_SNPmatch	139	human	Ulcerative_colitis	EAS			x		x						x
E004203	Eosinophil	14	55	0.254545	4.6953	2.02041	4.60534	2.9817	2.05893e-06	0.000535321	Null_Model_SNP151Common_OpenChrom_SNPmatch	55	human	Basophil_absolute_count_mean_inv_norm_transformed	EAS							x					x
GSM9437757	B cell	46	157	0.292994	26.9381	4.1391	4.60533	1.70762	2.05904e-06	0.000535349	Null_Model_SNP151Common_OpenChrom_SNPmatch	157	human	monocyte_fraction_maximum_inv_norm_transformed	EUR							x					x
GSM1681424	Macrophage	55	101	0.544554	35.7113	4.1885	4.60516	1.54013	2.06079e-06	0.000535805	Null_Model_SNP151Common_OpenChrom_SNPmatch	101	human	Basophil_fraction_maximum_inv_norm_transformed	EUR							x
GSM1501166	Myeloid	91	238	0.382353	63.3556	6.00295	4.60513	1.43634	2.06105e-06	0.000535872	Null_Model_SNP151Common_OpenChrom_SNPmatch	238	human	Inflammatory_bowel_disease	EAS			x		x						x
E004043_E004357	B cell	26	153	0.169935	11.6244	3.12166	4.60512	2.23668	2.06113e-06	0.000535894	Null_Model_SNP151Common_OpenChrom_SNPmatch	153	human	Basophil_count	EAS			x				x					x
GSM9437762	B cell	45	98	0.459184	27.2288	3.85909	4.60503	1.65266	2.06208e-06	0.00053614	Null_Model_SNP151Common_OpenChrom_SNPmatch	98	human	eosinophil_fraction_minimum_inv_norm_transformed	AMR							x					x
ERR3189130	B cell	42	159	0.264151	22.8132	4.16654	4.60497	1.84104	2.06259e-06	0.000536273	Null_Model_SNP151Common_OpenChrom_SNPmatch	159	human	monocyte_absolute_count_mean_inv_norm_transformed	EAS							x					x
GSM9437759	B cell	41	112	0.366071	23.8821	3.71727	4.60496	1.71677	2.06271e-06	0.000536304	Null_Model_SNP151Common_OpenChrom_SNPmatch	112	human	eosinophil_fraction_minimum_inv_norm_transformed	EUR							x					x
NS724	Neutrophil	30	296	0.101351	14.3347	3.40189	4.60489	2.09283	2.06347e-06	0.000536501	Null_Model_SNP151Common_OpenChrom_SNPmatch	296	human	Telomere_length_principal_component_1	EUR							x
ERR3189225	B cell	192	837	0.229391	146.661	9.84582	4.60486	1.30914	2.06368e-06	0.000536558	Null_Model_SNP151Common_OpenChrom_SNPmatch	837	human	Monocyte_count	EUR			x				x					x
ERR3189155	B cell	45	152	0.296053	25.96	4.13478	4.60483	1.73343	2.06401e-06	0.000536642	Null_Model_SNP151Common_OpenChrom_SNPmatch	152	human	Neutrophil_percentage_of_granulocytes	EUR			x				x					x
NS952	Neutrophil	45	126	0.357143	26.6833	3.97776	4.60477	1.68645	2.06463e-06	0.000536804	Null_Model_SNP151Common_OpenChrom_SNPmatch	126	human	red_cell_diameter_width_RDW_maximum_inv_norm_transformed	EUR							x
E004201	Eosinophil	36	119	0.302521	19.2937	3.62817	4.6046	1.86589	2.06629e-06	0.000537236	Null_Model_SNP151Common_OpenChrom_SNPmatch	119	human	lymphocyte_absolute_count_mean_inv_norm_transformed	EUR							x					x
ERR3189165	B cell	21	142	0.147887	9.07592	2.58964	4.60453	2.31381	2.06697e-06	0.000537412	Null_Model_SNP151Common_OpenChrom_SNPmatch	142	human	monocyte_absolute_count_minimum_inv_norm_transformed	AFR							x					x
NS944	Neutrophil	141	534	0.264045	101.615	8.55365	4.60442	1.38759	2.06806e-06	0.000537696	Null_Model_SNP151Common_OpenChrom_SNPmatch	534	human	Platelet_count	SAS							x					x
E004807	Monocyte	102	280	0.364286	71.7253	6.57521	4.60437	1.42209	2.06858e-06	0.00053783	Null_Model_SNP151Common_OpenChrom_SNPmatch	280	human	platelet_count_mean_inv_norm_transformed	EAS							x					x
ERR3189220	B cell	77	336	0.229167	49.6034	5.95026	4.60427	1.55231	2.06955e-06	0.000538082	Null_Model_SNP151Common_OpenChrom_SNPmatch	336	human	Neutrophil_count	SAS			x				x					x
GSM1681425	Macrophage	289	539	0.536178	243.039	9.98226	4.60427	1.18911	2.06955e-06	0.000538083	Null_Model_SNP151Common_OpenChrom_SNPmatch	539	human	Platelet_distribution_width	EUR							x
GSM6706076	Monocyte	77	163	0.472393	53.8821	5.02116	4.60409	1.42905	2.07139e-06	0.00053856	Null_Model_SNP151Common_OpenChrom_SNPmatch	163	human	Basophil_percentage_of_white_cells	EUR			x				x					x
ERR3189155	B cell	178	723	0.246196	135.197	9.29679	4.60409	1.3166	2.07141e-06	0.000538567	Null_Model_SNP151Common_OpenChrom_SNPmatch	723	human	Mean_platelet_volume	EUR							x
GSM2592807	Macrophage	71	162	0.438272	46.7732	5.26208	4.60403	1.51796	2.072e-06	0.000538719	Null_Model_SNP151Common_OpenChrom_SNPmatch	162	human	Eosinophil_percentage_of_granulocytes	EUR			x				x					x
NS1663	Neutrophil	55	210	0.261905	33.0629	4.76477	4.60401	1.66349	2.07213e-06	0.000538755	Null_Model_SNP151Common_OpenChrom_SNPmatch	210	human	mean_platelet_volume_MPV_mean_inv_norm_transformed	AFR							x
NS960	Neutrophil	62	201	0.308458	38.4555	5.11393	4.60399	1.61225	2.07241e-06	0.000538826	Null_Model_SNP151Common_OpenChrom_SNPmatch	201	human	mean_platelet_volume_MPV_maximum_inv_norm_transformed	AMR							x
GSM1681424	Macrophage	68	126	0.539683	46.8921	4.5848	4.60389	1.45014	2.07336e-06	0.000539074	Null_Model_SNP151Common_OpenChrom_SNPmatch	126	human	neutrophil_fraction_mean_inv_norm_transformed	EUR							x					x
GSM3421852	Macrophage	17	23	0.73913	8.11788	1.92927	4.60387	2.09414	2.07355e-06	0.000539123	Null_Model_SNP151Common_OpenChrom_SNPmatch	23	human	Psoriasis_PheCode_696_4	EAS	x		x								x
E005536	Dendritic Cell	108	188	0.574468	81.5395	5.74758	4.60377	1.32451	2.07456e-06	0.000539385	Null_Model_SNP151Common_OpenChrom_SNPmatch	188	human	mean_platelet_volume_MPV_mean_inv_norm_transformed	EAS							x
GSM2592808	Macrophage	115	212	0.542453	85.044	6.50692	4.60372	1.35224	2.07507e-06	0.000539519	Null_Model_SNP151Common_OpenChrom_SNPmatch	212	human	Asthma	AMR			x	x							x
NS1657	Neutrophil	131	553	0.23689	93.1269	8.22672	4.60367	1.40668	2.07551e-06	0.000539633	Null_Model_SNP151Common_OpenChrom_SNPmatch	553	human	HDL_cholesterol_levels	EUR							x
ERR3189290	B cell	39	152	0.256579	21.1309	3.88173	4.60339	1.84564	2.07835e-06	0.000540371	Null_Model_SNP151Common_OpenChrom_SNPmatch	152	human	Neutrophil_percentage_of_granulocytes	EUR			x				x					x
GSM3111965	Macrophage	145	238	0.609244	115.895	6.3225	4.60339	1.25113	2.07839e-06	0.000540382	Null_Model_SNP151Common_OpenChrom_SNPmatch	238	human	Inflammatory_bowel_disease	EAS			x		x						x
ERR3189125	B cell	98	320	0.30625	68.3027	6.4513	4.6033	1.43479	2.0792e-06	0.000540591	Null_Model_SNP151Common_OpenChrom_SNPmatch	320	human	Asthma	EUR			x	x							x
E004053_E004367	B cell	57	837	0.0681004	32.4505	5.33327	4.60307	1.75652	2.0815e-06	0.00054119	Null_Model_SNP151Common_OpenChrom_SNPmatch	837	human	Monocyte_count	EUR			x				x					x
ERR3189250	B cell	56	203	0.275862	33.7872	4.82573	4.60299	1.65743	2.08235e-06	0.00054141	Null_Model_SNP151Common_OpenChrom_SNPmatch	203	human	Eczema	EUR			x	x							x
NS1437	Neutrophil	65	184	0.353261	42.1788	4.95792	4.60297	1.54106	2.08252e-06	0.000541454	Null_Model_SNP151Common_OpenChrom_SNPmatch	184	human	white_blood_cell_count_WBC_minimum_inv_norm_transformed	AMR							x					x
GSM2592810	Macrophage	153	312	0.490385	118.767	7.43712	4.60296	1.28823	2.08264e-06	0.000541487	Null_Model_SNP151Common_OpenChrom_SNPmatch	312	human	platelet_count_mean_inv_norm_transformed	AMR							x					x
ERR3189315	B cell	72	200	0.36	48.2148	5.16748	4.60287	1.49332	2.08356e-06	0.000541727	Null_Model_SNP151Common_OpenChrom_SNPmatch	200	human	eosinophil_absolute_count_mean_inv_norm_transformed	EUR							x					x
E004801	Monocyte	74	217	0.341014	49.951	5.22481	4.60284	1.48145	2.08384e-06	0.000541797	Null_Model_SNP151Common_OpenChrom_SNPmatch	217	human	Systemic_lupus_erythematosus_MTAG	EAS	x		x						x
GSM1681426	Macrophage	253	533	0.474672	208.767	9.61014	4.60272	1.21188	2.08505e-06	0.000542114	Null_Model_SNP151Common_OpenChrom_SNPmatch	533	human	Platelet_count	AMR							x					x
E004805	Monocyte	25	91	0.274725	11.7982	2.86832	4.60263	2.11897	2.08594e-06	0.000542345	Null_Model_SNP151Common_OpenChrom_SNPmatch	91	human	Mouth_ulcers	EUR											x
NS1546	Neutrophil	56	374	0.149733	31.5385	5.31477	4.60256	1.77561	2.08666e-06	0.00054253	Null_Model_SNP151Common_OpenChrom_SNPmatch	374	human	Mean_platelet_volume	AFR							x
E004792	Macrophage	30	85	0.352941	15.6813	3.11116	4.60236	1.9131	2.0887e-06	0.000543062	Null_Model_SNP151Common_OpenChrom_SNPmatch	85	human	Mitochondrial_DNA_copy_number_raw	EAS							x
NS1570	Neutrophil	69	201	0.343284	44.8312	5.25152	4.60225	1.53911	2.08972e-06	0.000543326	Null_Model_SNP151Common_OpenChrom_SNPmatch	201	human	mean_platelet_volume_MPV_maximum_inv_norm_transformed	AMR							x
ERR3189275	B cell	98	360	0.272222	66.7443	6.79165	4.60208	1.46829	2.09143e-06	0.000543772	Null_Model_SNP151Common_OpenChrom_SNPmatch	360	human	Monocyte_count	AMR			x				x					x
ERR3189315	B cell	22	46	0.478261	10.01	2.60536	4.60206	2.1978	2.09171e-06	0.000543845	Null_Model_SNP151Common_OpenChrom_SNPmatch	46	human	Rheumatoid_arthritis_ACPA_positive	EUR	x		x								x
NS797	Neutrophil	12	163	0.0736196	3.65534	1.81331	4.60189	3.28286	2.09336e-06	0.000544275	Null_Model_SNP151Common_OpenChrom_SNPmatch	163	human	Basophil_percentage_of_white_cells	EUR			x				x					x
GSM7277470	Monocyte	117	343	0.341108	85.7912	6.78199	4.60172	1.36378	2.09511e-06	0.000544728	Null_Model_SNP151Common_OpenChrom_SNPmatch	343	human	platelet_count_mean_inv_norm_transformed	EUR							x					x
E004043_E004357	B cell	16	119	0.134454	6.03696	2.16509	4.60166	2.65034	2.09564e-06	0.000544866	Null_Model_SNP151Common_OpenChrom_SNPmatch	119	human	monocyte_absolute_count_maximum_inv_norm_transformed	AMR							x					x
ERR3189195	B cell	43	187	0.229947	23.5534	4.22604	4.6016	1.82564	2.09624e-06	0.000545022	Null_Model_SNP151Common_OpenChrom_SNPmatch	187	human	Granulocyte_percentage_of_myeloid_white_cells	EUR			x	x			x					x
GSM1681424	Macrophage	47	142	0.330986	26.7393	4.40306	4.60151	1.75772	2.09717e-06	0.000545265	Null_Model_SNP151Common_OpenChrom_SNPmatch	142	human	monocyte_absolute_count_minimum_inv_norm_transformed	AFR							x					x
GSM7277469	Monocyte	49	132	0.371212	29.1019	4.32454	4.60121	1.68374	2.1002e-06	0.000546053	Null_Model_SNP151Common_OpenChrom_SNPmatch	132	human	monocyte_fraction_maximum_inv_norm_transformed	AMR							x					x
GSM1681426	Macrophage	115	248	0.46371	84.9211	6.53718	4.60121	1.3542	2.10027e-06	0.00054607	Null_Model_SNP151Common_OpenChrom_SNPmatch	248	human	Neutrophils_and_lymphocytes_in_blood_confirmatory_factor_analysis_Factor_35	EUR			x								x
NS1439	Neutrophil	170	390	0.435897	132.694	8.10805	4.60107	1.28114	2.10164e-06	0.000546426	Null_Model_SNP151Common_OpenChrom_SNPmatch	390	human	Eosinophil_counts	EAS			x				x					x
GSM6706077	Monocyte	75	140	0.535714	51.5514	5.09643	4.60098	1.45486	2.10258e-06	0.000546671	Null_Model_SNP151Common_OpenChrom_SNPmatch	140	human	Basophil_count	AMR			x				x					x
NS740	Neutrophil	43	422	0.101896	22.3117	4.49653	4.60095	1.92724	2.1028e-06	0.000546729	Null_Model_SNP151Common_OpenChrom_SNPmatch	422	human	White_blood_cell_count	SAS			x				x					x
NS706	Neutrophil	69	808	0.085396	40.999	6.08613	4.60079	1.68297	2.10448e-06	0.000547165	Null_Model_SNP151Common_OpenChrom_SNPmatch	808	human	Sex_hormone_binding_globulin_levels	EUR							x
GSM7277465	Myeloid	77	343	0.22449	49.2468	6.03275	4.60043	1.56355	2.10808e-06	0.000548101	Null_Model_SNP151Common_OpenChrom_SNPmatch	343	human	platelet_count_mean_inv_norm_transformed	EUR							x					x
GSM3112103	Monocyte	63	121	0.520661	42.7702	4.3974	4.60039	1.47299	2.1085e-06	0.00054821	Null_Model_SNP151Common_OpenChrom_SNPmatch	121	human	neutrophil_fraction_minimum_inv_norm_transformed	EUR							x					x
E004800	Monocyte	183	534	0.342697	140.365	9.26779	4.60038	1.30375	2.10859e-06	0.000548233	Null_Model_SNP151Common_OpenChrom_SNPmatch	534	human	Mean_corpuscular_volume	EAS							x
GSM1841308	B cell	53	157	0.33758	32.8951	4.37035	4.60029	1.61118	2.10951e-06	0.000548472	Null_Model_SNP151Common_OpenChrom_SNPmatch	157	human	monocyte_fraction_maximum_inv_norm_transformed	EUR							x					x
GSM1501166	Myeloid	130	341	0.381232	95.962	7.39909	4.60029	1.3547	2.10952e-06	0.000548476	Null_Model_SNP151Common_OpenChrom_SNPmatch	341	human	Mean_platelet_volume	EAS							x
NS1554	Neutrophil	45	101	0.445545	27.2667	3.85484	4.60026	1.65036	2.1098e-06	0.000548549	Null_Model_SNP151Common_OpenChrom_SNPmatch	101	human	neutrophil_fraction_mean_inv_norm_transformed	AMR							x					x
GSM5098241	Myeloid	31	70	0.442857	16.2547	3.20531	4.60025	1.90714	2.1099e-06	0.000548573	Null_Model_SNP151Common_OpenChrom_SNPmatch	70	human	Basophil_fraction_minimum_inv_norm_transformed	EAS							x
NS984	Neutrophil	102	234	0.435897	72.2088	6.47606	4.60021	1.41257	2.11037e-06	0.000548697	Null_Model_SNP151Common_OpenChrom_SNPmatch	234	human	platelet_count_minimum_inv_norm_transformed	EAS							x					x
GSM2359985	Monocyte	75	162	0.462963	51.2228	5.16888	4.60007	1.46419	2.11172e-06	0.000549047	Null_Model_SNP151Common_OpenChrom_SNPmatch	162	human	Eosinophil_percentage_of_granulocytes	EUR			x				x					x
NS1468	Neutrophil	61	153	0.398693	39.1598	4.74789	4.59998	1.55772	2.11271e-06	0.000549304	Null_Model_SNP151Common_OpenChrom_SNPmatch	153	human	eosinophil_absolute_count_maximum_inv_norm_transformed	AMR							x					x
GSM7277470	Monocyte	234	700	0.334286	188.043	9.99095	4.59987	1.2444	2.11382e-06	0.000549593	Null_Model_SNP151Common_OpenChrom_SNPmatch	700	human	Platelet_count	EAS							x					x
NS1547	Neutrophil	115	253	0.454545	86.3856	6.2207	4.59986	1.33124	2.11384e-06	0.000549599	Null_Model_SNP151Common_OpenChrom_SNPmatch	253	human	platelet_count_maximum_inv_norm_transformed	AMR							x					x
GSM1782711	Myeloid	53	234	0.226496	30.8831	4.80826	4.59977	1.71615	2.11476e-06	0.000549838	Null_Model_SNP151Common_OpenChrom_SNPmatch	234	human	mean_corpuscular_volume_MCV_maximum_inv_norm_transformed	EUR							x
ERR3189250	B cell	28	144	0.194444	12.8561	3.29231	4.59977	2.17795	2.11478e-06	0.000549844	Null_Model_SNP151Common_OpenChrom_SNPmatch	144	human	Rheumatoid_arthritis	AFR	x		x								x
E004807	Monocyte	76	217	0.35023	49.6953	5.71875	4.59973	1.52932	2.11519e-06	0.000549949	Null_Model_SNP151Common_OpenChrom_SNPmatch	217	human	Systemic_lupus_erythematosus_MTAG	EAS	x		x						x
NS992	Neutrophil	68	181	0.375691	43.9121	5.23682	4.59972	1.54855	2.11527e-06	0.000549969	Null_Model_SNP151Common_OpenChrom_SNPmatch	181	human	mean_platelet_volume_MPV_maximum_inv_norm_transformed	EAS							x
NS797	Neutrophil	10	77	0.12987	2.65435	1.597	4.59966	3.76741	2.11587e-06	0.000550127	Null_Model_SNP151Common_OpenChrom_SNPmatch	77	human	neutrophil_absolute_count_maximum_inv_norm_transformed	EUR							x					x
NS1000	Neutrophil	90	253	0.355731	62.029	6.08113	4.59964	1.45093	2.11609e-06	0.000550182	Null_Model_SNP151Common_OpenChrom_SNPmatch	253	human	platelet_count_maximum_inv_norm_transformed	AMR							x					x
GSM2695651	Macrophage	99	320	0.309375	68.4356	6.64516	4.59951	1.44662	2.11747e-06	0.000550541	Null_Model_SNP151Common_OpenChrom_SNPmatch	320	human	Asthma	EUR			x	x							x
NS944	Neutrophil	40	100	0.4	22.4086	3.82464	4.59949	1.78503	2.11762e-06	0.00055058	Null_Model_SNP151Common_OpenChrom_SNPmatch	100	human	neutrophil_fraction_minimum_inv_norm_transformed	EAS							x					x
ERR3189105	B cell	58	181	0.320442	36.4166	4.69268	4.59938	1.59268	2.1188e-06	0.000550887	Null_Model_SNP151Common_OpenChrom_SNPmatch	181	human	Sum_eosinophil_basophil_counts	EUR			x				x					x
NS740	Neutrophil	43	429	0.100233	22.7313	4.40689	4.59932	1.89167	2.11932e-06	0.000551024	Null_Model_SNP151Common_OpenChrom_SNPmatch	429	human	White_blood_cell_count	AMR			x				x					x
GSM1421019	Dendritic Cell	113	211	0.535545	84.4725	6.20254	4.59932	1.33771	2.11935e-06	0.00055103	Null_Model_SNP151Common_OpenChrom_SNPmatch	211	human	Crohn_s_disease	EUR			x		x						x
E001308_E001647	B cell	37	326	0.113497	18.7922	3.95889	4.59922	1.9689	2.12037e-06	0.000551296	Null_Model_SNP151Common_OpenChrom_SNPmatch	326	human	Eosinophil_counts	AMR							x					x
NS1547	Neutrophil	92	285	0.322807	64.1049	6.06531	4.59912	1.43515	2.12137e-06	0.000551556	Null_Model_SNP151Common_OpenChrom_SNPmatch	285	human	Lymphocyte_to_monocyte_ratio	EUR							x					x
NS1653	Neutrophil	92	239	0.384937	63.6783	6.15812	4.59908	1.44476	2.1218e-06	0.000551669	Null_Model_SNP151Common_OpenChrom_SNPmatch	239	human	mean_corpuscular_hemoglobin_MCH_minimum_inv_norm_transformed	EUR							x
E004793	Macrophage	168	808	0.207921	124.625	9.43146	4.59893	1.34804	2.12335e-06	0.000552071	Null_Model_SNP151Common_OpenChrom_SNPmatch	808	human	Sex_hormone_binding_globulin_levels	EUR							x
NS984	Neutrophil	200	697	0.286944	155.718	9.62874	4.59891	1.28437	2.12351e-06	0.000552112	Null_Model_SNP151Common_OpenChrom_SNPmatch	697	human	Mean_spheric_corpuscular_volume	EUR							x
NS1516	Monocyte	248	570	0.435088	204.336	9.49459	4.59887	1.21369	2.12399e-06	0.000552238	Null_Model_SNP151Common_OpenChrom_SNPmatch	570	human	White_blood_cell_count	EAS			x				x					x
NS1547	Neutrophil	99	233	0.424893	71.4765	5.98496	4.59878	1.38507	2.12489e-06	0.000552473	Null_Model_SNP151Common_OpenChrom_SNPmatch	233	human	white_blood_cell_count_WBC_minimum_inv_norm_transformed	EUR							x					x
E004063_E004377	B cell	66	113	0.584071	45.041	4.55756	4.59875	1.46533	2.12522e-06	0.000552556	Null_Model_SNP151Common_OpenChrom_SNPmatch	113	human	monocyte_fraction_minimum_inv_norm_transformed	AMR							x					x
NS1673	Neutrophil	68	134	0.507463	46.1558	4.75013	4.59865	1.47327	2.1262e-06	0.000552813	Null_Model_SNP151Common_OpenChrom_SNPmatch	134	human	Granulocyte_count	EUR			x	x			x					x
NS1004	Neutrophil	21	242	0.0867769	8.29071	2.76377	4.59854	2.53296	2.12731e-06	0.000553099	Null_Model_SNP151Common_OpenChrom_SNPmatch	242	human	platelet_count_maximum_inv_norm_transformed	AFR							x					x
NS1521	Neutrophil	47	141	0.333333	27.9311	4.14684	4.59843	1.68271	2.12844e-06	0.000553393	Null_Model_SNP151Common_OpenChrom_SNPmatch	141	human	Myeloid_white_cell_count	EUR			x				x					x
E004807	Monocyte	113	422	0.267773	79.4605	7.29374	4.59839	1.42209	2.12886e-06	0.000553505	Null_Model_SNP151Common_OpenChrom_SNPmatch	422	human	White_blood_cell_count	SAS			x				x					x
NS1651	Neutrophil	174	474	0.367089	133.243	8.86375	4.5982	1.30589	2.13083e-06	0.000554015	Null_Model_SNP151Common_OpenChrom_SNPmatch	474	human	Lymphocyte_count	EAS							x					x
GSM1940198	Myeloid	56	524	0.10687	32.7802	5.04992	4.59805	1.70835	2.13229e-06	0.000554395	Null_Model_SNP151Common_OpenChrom_SNPmatch	524	human	Platelet_count	AFR							x					x
NS1551	Neutrophil	41	154	0.266234	22.8362	3.95033	4.59805	1.7954	2.1323e-06	0.000554398	Null_Model_SNP151Common_OpenChrom_SNPmatch	154	human	eosinophil_absolute_count_maximum_inv_norm_transformed	AFR							x					x
NS1677	Neutrophil	140	366	0.382514	105.727	7.45376	4.59805	1.32416	2.13237e-06	0.000554416	Null_Model_SNP151Common_OpenChrom_SNPmatch	366	human	Immature_fraction_of_reticulocytes	EUR							x					x
E004088_E004284	B cell	194	543	0.357274	154.924	8.49848	4.59799	1.25223	2.13296e-06	0.000554569	Null_Model_SNP151Common_OpenChrom_SNPmatch	543	human	Eosinophil_percentage_of_white_cells	EUR			x				x					x
NS1462	Neutrophil	35	103	0.339806	18.5564	3.57646	4.59772	1.88614	2.1357e-06	0.000555283	Null_Model_SNP151Common_OpenChrom_SNPmatch	103	human	Basophil_fraction_mean_inv_norm_transformed	EAS							x
GSM3057097	Monocyte	111	216	0.513889	83.0849	6.07156	4.59768	1.33598	2.13608e-06	0.00055538	Null_Model_SNP151Common_OpenChrom_SNPmatch	216	human	monocyte_absolute_count_mean_inv_norm_transformed	EUR							x					x
NS740	Neutrophil	46	426	0.107981	24.6643	4.64061	4.5976	1.86504	2.13689e-06	0.000555591	Null_Model_SNP151Common_OpenChrom_SNPmatch	426	human	Monocyte_count	EAS			x				x					x
NS1511	Monocyte	149	334	0.446108	115.637	7.25695	4.59733	1.28851	2.13965e-06	0.00055631	Null_Model_SNP151Common_OpenChrom_SNPmatch	334	human	Neutrophil_count	AMR			x				x					x
NS1542	Neutrophil	14	38	0.368421	5.04795	1.94723	4.59733	2.7734	2.13972e-06	0.000556326	Null_Model_SNP151Common_OpenChrom_SNPmatch	38	human	Monocyte_side_fluorescence	EUR			x								x
NS1515	Monocyte	239	664	0.35994	191.872	10.2513	4.59725	1.24562	2.14054e-06	0.000556541	Null_Model_SNP151Common_OpenChrom_SNPmatch	664	human	Plateletcrit	EUR							x
NS1663	Neutrophil	46	122	0.377049	26.7423	4.18897	4.59725	1.72012	2.14056e-06	0.000556547	Null_Model_SNP151Common_OpenChrom_SNPmatch	122	human	Basophil_fraction_mean_inv_norm_transformed	EUR							x
NS1574	Neutrophil	109	451	0.241685	76.8951	6.98355	4.59722	1.41752	2.14087e-06	0.000556625	Null_Model_SNP151Common_OpenChrom_SNPmatch	451	human	Lymphocyte_percentage_of_white_cells	EUR			x				x					x
NS976	Neutrophil	70	383	0.182768	43.7842	5.70258	4.59718	1.59875	2.14122e-06	0.000556718	Null_Model_SNP151Common_OpenChrom_SNPmatch	383	human	Neutrophil_count	AFR			x				x					x
ERR3189260	B cell	89	360	0.247222	58.7612	6.57768	4.59717	1.5146	2.1413e-06	0.000556738	Null_Model_SNP151Common_OpenChrom_SNPmatch	360	human	Monocyte_count	AMR			x				x					x
ERR3189130	B cell	72	380	0.189474	45.4016	5.78589	4.59711	1.58585	2.14193e-06	0.000556902	Null_Model_SNP151Common_OpenChrom_SNPmatch	380	human	Monocyte_count	SAS			x				x					x
NS976	Neutrophil	68	176	0.386364	44.1029	5.1985	4.59692	1.54185	2.14388e-06	0.000557409	Null_Model_SNP151Common_OpenChrom_SNPmatch	176	human	white_blood_cell_count_WBC_minimum_inv_norm_transformed	EAS							x					x
ERR3189100	B cell	77	217	0.354839	50.4326	5.77942	4.5969	1.52679	2.14409e-06	0.000557463	Null_Model_SNP151Common_OpenChrom_SNPmatch	217	human	Systemic_lupus_erythematosus_MTAG	EAS	x		x						x
E004048_E004362	B cell	155	847	0.182999	111.95	9.36576	4.59652	1.38455	2.14799e-06	0.000558477	Null_Model_SNP151Common_OpenChrom_SNPmatch	847	human	Mean_corpuscular_volume	EUR							x
GSM3057097	Monocyte	108	180	0.6	81.5814	5.74766	4.59641	1.32383	2.14921e-06	0.000558795	Null_Model_SNP151Common_OpenChrom_SNPmatch	180	human	monocyte_fraction_mean_inv_norm_transformed	EAS							x					x
GSM1334007	B cell	31	79	0.392405	16.6184	3.12893	4.59633	1.8654	2.14996e-06	0.000558988	Null_Model_SNP151Common_OpenChrom_SNPmatch	79	human	Nonatopic_asthma	EUR			x	x							x
NS1553	Neutrophil	58	202	0.287129	35.5624	4.88163	4.59632	1.63093	2.15007e-06	0.000559017	Null_Model_SNP151Common_OpenChrom_SNPmatch	202	human	mean_platelet_volume_MPV_maximum_inv_norm_transformed	AFR							x
ERR3189295	B cell	57	177	0.322034	35.6254	4.65043	4.59627	1.59998	2.15064e-06	0.000559166	Null_Model_SNP151Common_OpenChrom_SNPmatch	177	human	eosinophil_fraction_mean_inv_norm_transformed	EAS							x					x
ERR3189175	B cell	91	326	0.279141	61.8901	6.3334	4.59625	1.47035	2.15079e-06	0.000559204	Null_Model_SNP151Common_OpenChrom_SNPmatch	326	human	Eosinophil_counts	AMR							x					x
ERR3189195	B cell	35	132	0.265152	18.3976	3.61217	4.59624	1.90242	2.15089e-06	0.000559232	Null_Model_SNP151Common_OpenChrom_SNPmatch	132	human	monocyte_fraction_maximum_inv_norm_transformed	AMR							x					x
NS952	Neutrophil	92	345	0.266667	61.2997	6.67968	4.59608	1.50082	2.15262e-06	0.00055968	Null_Model_SNP151Common_OpenChrom_SNPmatch	345	human	Mean_corpuscular_hemoglobin	SAS							x
GSM1334005	B cell	66	152	0.434211	44.5035	4.67742	4.59581	1.48303	2.1554e-06	0.000560404	Null_Model_SNP151Common_OpenChrom_SNPmatch	152	human	eosinophil_fraction_maximum_inv_norm_transformed	EAS							x					x
GSM1501167	Myeloid	76	188	0.404255	51.0869	5.42083	4.5958	1.48766	2.15542e-06	0.00056041	Null_Model_SNP151Common_OpenChrom_SNPmatch	188	human	mean_platelet_volume_MPV_mean_inv_norm_transformed	EAS							x
NS1569	Neutrophil	214	664	0.322289	170.027	9.56819	4.59575	1.25862	2.15596e-06	0.00056055	Null_Model_SNP151Common_OpenChrom_SNPmatch	664	human	Plateletcrit	EUR							x
E004201	Eosinophil	114	548	0.208029	80.6204	7.26318	4.59573	1.41403	2.15616e-06	0.000560601	Null_Model_SNP151Common_OpenChrom_SNPmatch	548	human	High_light_scatter_reticulocyte_percentage_of_red_cells	EUR							x					x
GSM9437759	B cell	64	187	0.342246	42.3467	4.71176	4.59559	1.51134	2.1576e-06	0.000560976	Null_Model_SNP151Common_OpenChrom_SNPmatch	187	human	eosinophil_fraction_maximum_inv_norm_transformed	EUR							x					x
NS936	Neutrophil	36	179	0.201117	18.9281	3.71495	4.59547	1.90194	2.15886e-06	0.000561302	Null_Model_SNP151Common_OpenChrom_SNPmatch	179	human	eosinophil_fraction_maximum_inv_norm_transformed	AFR							x					x
NS1516	Monocyte	63	149	0.422819	40.6294	4.86801	4.59544	1.5506	2.1592e-06	0.000561392	Null_Model_SNP151Common_OpenChrom_SNPmatch	149	human	Respiratory_disease_confirmatory_factor_analysis_Factor_11	EUR											x
ERR3189105	B cell	84	220	0.381818	56.6773	5.94565	4.5954	1.48207	2.15955e-06	0.000561483	Null_Model_SNP151Common_OpenChrom_SNPmatch	220	human	mean_platelet_volume_MPV_maximum_inv_norm_transformed	EUR							x
GSM9437758	B cell	99	534	0.185393	66.3137	7.11291	4.59535	1.4929	2.16012e-06	0.000561631	Null_Model_SNP151Common_OpenChrom_SNPmatch	534	human	Platelet_count	SAS							x					x
NS1673	Neutrophil	62	97	0.639175	42.4266	4.25944	4.5953	1.46135	2.16061e-06	0.00056176	Null_Model_SNP151Common_OpenChrom_SNPmatch	97	human	lymphocyte_fraction_maximum_inv_norm_transformed	EAS							x					x
NS1472	Neutrophil	39	208	0.1875	20.3566	4.05705	4.5953	1.91584	2.16068e-06	0.000561778	Null_Model_SNP151Common_OpenChrom_SNPmatch	208	human	eosinophil_fraction_mean_inv_norm_transformed	AFR							x					x
NS1653	Neutrophil	151	520	0.290385	112.143	8.45592	4.59526	1.3465	2.16106e-06	0.000561875	Null_Model_SNP151Common_OpenChrom_SNPmatch	520	human	Reticulocyte_fraction_of_red_cells	EUR							x					x
NS1461	Neutrophil	44	101	0.435644	25.5864	4.00709	4.59525	1.71966	2.16115e-06	0.000561898	Null_Model_SNP151Common_OpenChrom_SNPmatch	101	human	Basophil_fraction_maximum_inv_norm_transformed	EUR							x
NS1683	Neutrophil	63	208	0.302885	39.3876	5.13844	4.59524	1.59949	2.16125e-06	0.000561925	Null_Model_SNP151Common_OpenChrom_SNPmatch	208	human	eosinophil_fraction_mean_inv_norm_transformed	AFR							x					x
GSM1334007	B cell	63	148	0.425676	40.7682	4.838	4.59524	1.54532	2.16125e-06	0.000561925	Null_Model_SNP151Common_OpenChrom_SNPmatch	148	human	Inflammatory_bowel_disease	SAS			x		x						x
NS1461	Neutrophil	47	102	0.460784	28.1658	4.09884	4.595	1.66869	2.16373e-06	0.00056257	Null_Model_SNP151Common_OpenChrom_SNPmatch	102	human	lymphocyte_fraction_maximum_inv_norm_transformed	AMR							x					x
NS1452	Neutrophil	15	91	0.164835	5.3017	2.11066	4.59491	2.82928	2.16464e-06	0.000562808	Null_Model_SNP151Common_OpenChrom_SNPmatch	91	human	Mouth_ulcers	EUR											x
NS1546	Neutrophil	159	847	0.187721	115.114	9.55118	4.59484	1.38124	2.16543e-06	0.000563013	Null_Model_SNP151Common_OpenChrom_SNPmatch	847	human	Mean_corpuscular_volume	EUR							x
ERR3189255	B cell	142	977	0.145343	101.458	8.82363	4.59476	1.3996	2.16624e-06	0.000563223	Null_Model_SNP151Common_OpenChrom_SNPmatch	977	human	Eosinophil_counts	EUR			x				x					x
NS1519	Neutrophil	74	207	0.357488	49.2837	5.37935	4.59466	1.50151	2.16729e-06	0.000563496	Null_Model_SNP151Common_OpenChrom_SNPmatch	207	human	mean_platelet_volume_MPV_mean_inv_norm_transformed	AMR							x
E004203	Eosinophil	49	387	0.126615	27.5485	4.66882	4.59464	1.77868	2.1675e-06	0.000563551	Null_Model_SNP151Common_OpenChrom_SNPmatch	387	human	Serum_total_protein_levels	EUR							x
GSM1557623	Myeloid	257	570	0.450877	212.245	9.74089	4.59457	1.21087	2.16819e-06	0.00056373	Null_Model_SNP151Common_OpenChrom_SNPmatch	570	human	White_blood_cell_count	EAS			x				x					x
NS756	Neutrophil	6	13	0.461538	1.31968	1.01868	4.59451	4.54656	2.16884e-06	0.0005639	Null_Model_SNP151Common_OpenChrom_SNPmatch	13	human	Neutrophil_forward_scatter_distribution_width	EUR			x								x
NS1455	Neutrophil	77	227	0.339207	49.991	5.87868	4.59439	1.54028	2.17004e-06	0.00056421	Null_Model_SNP151Common_OpenChrom_SNPmatch	227	human	mean_platelet_volume_MPV_mean_inv_norm_transformed	EUR							x
GSM2804465	Macrophage	119	429	0.277389	85.0799	7.38306	4.59431	1.39868	2.17091e-06	0.000564437	Null_Model_SNP151Common_OpenChrom_SNPmatch	429	human	White_blood_cell_count	AMR			x				x					x
GSM1334007	B cell	45	103	0.436893	26.4186	4.04445	4.5943	1.70335	2.17107e-06	0.000564479	Null_Model_SNP151Common_OpenChrom_SNPmatch	103	human	monocyte_absolute_count_maximum_inv_norm_transformed	EAS							x					x
NS1548	Neutrophil	53	210	0.252381	31.2547	4.73329	4.59411	1.69574	2.17301e-06	0.000564982	Null_Model_SNP151Common_OpenChrom_SNPmatch	210	human	mean_platelet_volume_MPV_mean_inv_norm_transformed	AFR							x
NS960	Neutrophil	32	97	0.329897	16.6454	3.34232	4.59401	1.92246	2.17406e-06	0.000565255	Null_Model_SNP151Common_OpenChrom_SNPmatch	97	human	neutrophil_absolute_count_minimum_inv_norm_transformed	AMR							x					x
GSM5098241	Myeloid	77	181	0.425414	51.4975	5.55142	4.59387	1.49522	2.17549e-06	0.000565629	Null_Model_SNP151Common_OpenChrom_SNPmatch	181	human	mean_platelet_volume_MPV_maximum_inv_norm_transformed	EAS							x
ERR3189240	B cell	84	392	0.214286	54.9081	6.33289	4.59378	1.52983	2.17646e-06	0.00056588	Null_Model_SNP151Common_OpenChrom_SNPmatch	392	human	Lymphocyte_count	SAS							x					x
GSM1501167	Myeloid	77	181	0.425414	51.9291	5.45784	4.59357	1.48279	2.17867e-06	0.000566454	Null_Model_SNP151Common_OpenChrom_SNPmatch	181	human	mean_platelet_volume_MPV_maximum_inv_norm_transformed	EAS							x
ERR3189205	B cell	35	84	0.416667	19.3566	3.40554	4.59351	1.80816	2.17929e-06	0.000566615	Null_Model_SNP151Common_OpenChrom_SNPmatch	84	human	Ulcerative_colitis	SAS			x		x						x
ERR3189135	B cell	80	180	0.444444	54.5035	5.5507	4.59339	1.4678	2.18054e-06	0.00056694	Null_Model_SNP151Common_OpenChrom_SNPmatch	180	human	monocyte_fraction_mean_inv_norm_transformed	EAS							x					x
NS1546	Neutrophil	47	216	0.217593	26.4635	4.4709	4.59337	1.77603	2.18077e-06	0.000567	Null_Model_SNP151Common_OpenChrom_SNPmatch	216	human	monocyte_absolute_count_mean_inv_norm_transformed	EUR							x					x
ERR3189250	B cell	220	1017	0.216323	172.928	10.2484	4.59312	1.27221	2.18334e-06	0.00056767	Null_Model_SNP151Common_OpenChrom_SNPmatch	1017	human	White_blood_cell_count	EUR			x				x					x
NS716	Neutrophil	12	103	0.116505	3.54845	1.84008	4.59303	3.38176	2.18429e-06	0.000567915	Null_Model_SNP151Common_OpenChrom_SNPmatch	103	human	monocyte_absolute_count_maximum_inv_norm_transformed	EAS							x					x
ERR3189180	B cell	15	38	0.394737	5.44256	2.08109	4.59251	2.75606	2.18972e-06	0.000569326	Null_Model_SNP151Common_OpenChrom_SNPmatch	38	human	Autoimmune_traits_pleiotropy	EUR	x		x						x
GSM9437761	B cell	97	541	0.179298	64.5065	7.07547	4.59242	1.50372	2.19068e-06	0.000569577	Null_Model_SNP151Common_OpenChrom_SNPmatch	541	human	Monocyte_percentage_of_white_cells	EUR			x				x					x
ERR3189235	B cell	30	135	0.222222	14.8392	3.30138	4.59227	2.02168	2.19221e-06	0.000569974	Null_Model_SNP151Common_OpenChrom_SNPmatch	135	human	monocyte_absolute_count_minimum_inv_norm_transformed	AMR							x					x
GSM638310	Stem cell	11	53	0.207547	3.23277	1.69138	4.59225	3.40266	2.1925e-06	0.000570049	Null_Model_SNP151Common_OpenChrom_SNPmatch	53	human	Platelet_side_fluorescence_distribution_width	EUR											x
NS1567	Neutrophil	186	664	0.28012	142.688	9.43179	4.59209	1.30354	2.1941e-06	0.000570467	Null_Model_SNP151Common_OpenChrom_SNPmatch	664	human	Plateletcrit	EUR							x
ERR3189115	B cell	73	238	0.306723	47.041	5.65308	4.59202	1.55184	2.19492e-06	0.000570678	Null_Model_SNP151Common_OpenChrom_SNPmatch	238	human	Inflammatory_bowel_disease	EAS			x		x						x
ERR3189305	B cell	66	360	0.183333	39.6244	5.74393	4.59191	1.66564	2.19604e-06	0.000570969	Null_Model_SNP151Common_OpenChrom_SNPmatch	360	human	Monocyte_count	AMR			x				x					x
NS1550	Neutrophil	55	149	0.369128	33.9011	4.59491	4.5918	1.62237	2.19722e-06	0.000571278	Null_Model_SNP151Common_OpenChrom_SNPmatch	149	human	monocyte_absolute_count_maximum_inv_norm_transformed	EUR							x					x
GSM1782711	Myeloid	4	10	0.4	0.62038	0.736033	4.59167	6.44767	2.19856e-06	0.000571624	Null_Model_SNP151Common_OpenChrom_SNPmatch	10	human	Cholesteryl_ester_20_4__M_NH4_1_levels	SAS							x
GSM1782711	Myeloid	55	444	0.123874	31.035	5.21937	4.59156	1.77219	2.19972e-06	0.000571926	Null_Model_SNP151Common_OpenChrom_SNPmatch	444	human	Mean_corpuscular_volume	AFR							x
NS1657	Neutrophil	25	106	0.235849	11.5375	2.93204	4.59153	2.16685	2.20005e-06	0.000572012	Null_Model_SNP151Common_OpenChrom_SNPmatch	106	human	lymphocyte_absolute_count_mean_inv_norm_transformed	AFR							x					x
NS1439	Neutrophil	76	168	0.452381	52.2048	5.18257	4.59139	1.4558	2.2015e-06	0.000572389	Null_Model_SNP151Common_OpenChrom_SNPmatch	168	human	eosinophil_fraction_maximum_inv_norm_transformed	AMR							x					x
E004202	Eosinophil	46	102	0.45098	27.3167	4.06923	4.59137	1.68395	2.20176e-06	0.000572458	Null_Model_SNP151Common_OpenChrom_SNPmatch	102	human	Mean_platelet_volume_during_the_postpartum_period	EAS							x
NS1516	Monocyte	151	280	0.539286	118.682	7.03882	4.59135	1.2723	2.20194e-06	0.000572505	Null_Model_SNP151Common_OpenChrom_SNPmatch	280	human	platelet_count_mean_inv_norm_transformed	EAS							x					x
GSM1681424	Macrophage	101	201	0.502488	74.6813	5.73231	4.59129	1.35241	2.20258e-06	0.00057267	Null_Model_SNP151Common_OpenChrom_SNPmatch	201	human	mean_platelet_volume_MPV_minimum_inv_norm_transformed	EUR							x
GSM7277469	Monocyte	54	126	0.428571	34.4735	4.25295	4.59128	1.56642	2.20266e-06	0.000572691	Null_Model_SNP151Common_OpenChrom_SNPmatch	126	human	neutrophil_fraction_mean_inv_norm_transformed	EUR							x					x
NS1463	Neutrophil	33	135	0.244444	16.6254	3.56658	4.59112	1.98492	2.20433e-06	0.000573125	Null_Model_SNP151Common_OpenChrom_SNPmatch	135	human	monocyte_absolute_count_minimum_inv_norm_transformed	AMR							x					x
NS1438	Neutrophil	83	225	0.368889	55.4006	6.01152	4.59109	1.49818	2.20473e-06	0.000573229	Null_Model_SNP151Common_OpenChrom_SNPmatch	225	human	mean_corpuscular_hemoglobin_MCH_mean_inv_norm_transformed	AMR							x
ERR3189235	B cell	38	182	0.208791	19.8062	3.96288	4.59106	1.91859	2.20501e-06	0.000573304	Null_Model_SNP151Common_OpenChrom_SNPmatch	182	human	monocyte_absolute_count_mean_inv_norm_transformed	AMR							x					x
ERR3189210	B cell	59	322	0.18323	35.027	5.22171	4.59103	1.68442	2.20533e-06	0.000573387	Null_Model_SNP151Common_OpenChrom_SNPmatch	322	human	Eosinophil_counts	AFR							x					x
E004098_E004293	B cell	60	102	0.588235	40.3566	4.27875	4.59091	1.48674	2.20656e-06	0.000573705	Null_Model_SNP151Common_OpenChrom_SNPmatch	102	human	monocyte_fraction_minimum_inv_norm_transformed	EAS							x					x
GSM7277467	Myeloid	44	114	0.385965	25.9091	3.94065	4.59084	1.69825	2.20729e-06	0.000573897	Null_Model_SNP151Common_OpenChrom_SNPmatch	114	human	Platelet_count_during_second_trimester_of_pregnancy	EAS							x					x
NS1574	Neutrophil	54	181	0.298343	31.997	4.79281	4.59084	1.68766	2.20735e-06	0.000573911	Null_Model_SNP151Common_OpenChrom_SNPmatch	181	human	Sum_eosinophil_basophil_counts	EUR			x				x					x
GSM5098240	Myeloid	46	114	0.403509	26.8062	4.18096	4.59077	1.71602	2.20808e-06	0.000574102	Null_Model_SNP151Common_OpenChrom_SNPmatch	114	human	Basophil_fraction_mean_inv_norm_transformed	AMR							x
GSM7277467	Myeloid	33	102	0.323529	17.3656	3.40561	4.59077	1.9003	2.20809e-06	0.000574102	Null_Model_SNP151Common_OpenChrom_SNPmatch	102	human	Respiratory_diseases	EUR											x
GSM1334008	B cell	36	182	0.197802	18.2008	3.87719	4.59074	1.97794	2.20837e-06	0.000574175	Null_Model_SNP151Common_OpenChrom_SNPmatch	182	human	monocyte_absolute_count_mean_inv_norm_transformed	AMR							x					x
ERR3189215	B cell	138	660	0.209091	100.008	8.27586	4.5907	1.37989	2.20881e-06	0.000574292	Null_Model_SNP151Common_OpenChrom_SNPmatch	660	human	Neutrophil_count	EUR			x				x					x
NS984	Neutrophil	179	461	0.388286	138.541	8.81332	4.59062	1.29203	2.20971e-06	0.000574523	Null_Model_SNP151Common_OpenChrom_SNPmatch	461	human	Mean_corpuscular_hemoglobin	EAS							x
NS1653	Neutrophil	79	201	0.393035	53.5724	5.53904	4.59061	1.47464	2.20979e-06	0.000574545	Null_Model_SNP151Common_OpenChrom_SNPmatch	201	human	mean_platelet_volume_MPV_maximum_inv_norm_transformed	AMR							x
NS792	Neutrophil	40	135	0.296296	21.8412	3.95572	4.59052	1.8314	2.21067e-06	0.000574775	Null_Model_SNP151Common_OpenChrom_SNPmatch	135	human	neutrophil_absolute_count_mean_inv_norm_transformed	EUR							x					x
GSM803384	Myeloid	83	181	0.458564	57.4865	5.55824	4.59021	1.44382	2.21403e-06	0.000575649	Null_Model_SNP151Common_OpenChrom_SNPmatch	181	human	mean_platelet_volume_MPV_maximum_inv_norm_transformed	EAS							x
NS1548	Neutrophil	44	100	0.44	25.1279	4.1114	4.59019	1.75104	2.21419e-06	0.00057569	Null_Model_SNP151Common_OpenChrom_SNPmatch	100	human	neutrophil_fraction_minimum_inv_norm_transformed	EAS							x					x
ERR3189115	B cell	32	86	0.372093	17.0989	3.24641	4.59002	1.87147	2.21605e-06	0.000576173	Null_Model_SNP151Common_OpenChrom_SNPmatch	86	human	eosinophil_fraction_minimum_inv_norm_transformed	EAS							x					x
ERR3189130	B cell	45	152	0.296053	26.4635	4.03843	4.59002	1.70045	2.21605e-06	0.000576173	Null_Model_SNP151Common_OpenChrom_SNPmatch	152	human	eosinophil_fraction_maximum_inv_norm_transformed	EAS							x					x
NS936	Neutrophil	46	202	0.227723	25.6973	4.42327	4.58998	1.79007	2.21646e-06	0.000576278	Null_Model_SNP151Common_OpenChrom_SNPmatch	202	human	mean_platelet_volume_MPV_maximum_inv_norm_transformed	AFR							x
NS1669	Neutrophil	38	86	0.44186	21.3976	3.61715	4.58991	1.7759	2.21714e-06	0.000576455	Null_Model_SNP151Common_OpenChrom_SNPmatch	86	human	eosinophil_fraction_minimum_inv_norm_transformed	EAS							x					x
NS1437	Neutrophil	67	179	0.374302	43.4306	5.13531	4.58968	1.54269	2.21964e-06	0.000577107	Null_Model_SNP151Common_OpenChrom_SNPmatch	179	human	mean_platelet_volume_MPV_minimum_inv_norm_transformed	AMR							x
ERR3189190	B cell	49	120	0.408333	29.8791	4.1661	4.58964	1.63994	2.22008e-06	0.000577222	Null_Model_SNP151Common_OpenChrom_SNPmatch	120	human	monocyte_fraction_maximum_inv_norm_transformed	EAS							x					x
NS1518	Neutrophil	312	1071	0.291317	254.461	12.537	4.58957	1.22612	2.22083e-06	0.000577416	Null_Model_SNP151Common_OpenChrom_SNPmatch	1071	human	Platelet_count	EUR							x					x
NS1000	Neutrophil	101	524	0.192748	67.1019	7.38591	4.58957	1.50517	2.22084e-06	0.000577419	Null_Model_SNP151Common_OpenChrom_SNPmatch	524	human	Platelet_count	AFR							x					x
NS1436	Neutrophil	63	159	0.396226	40.3387	4.93763	4.58952	1.56178	2.22136e-06	0.000577555	Null_Model_SNP151Common_OpenChrom_SNPmatch	159	human	monocyte_absolute_count_mean_inv_norm_transformed	EAS							x					x
NS1000	Neutrophil	52	152	0.342105	31.4955	4.46769	4.58951	1.65103	2.22144e-06	0.000577574	Null_Model_SNP151Common_OpenChrom_SNPmatch	152	human	Mean_platelet_volume_during_second_trimester_of_pregnancy	EAS							x
NS1470	Neutrophil	69	168	0.410714	45.4735	5.12616	4.58949	1.51737	2.22165e-06	0.00057763	Null_Model_SNP151Common_OpenChrom_SNPmatch	168	human	eosinophil_fraction_maximum_inv_norm_transformed	AMR							x					x
E004199	Myeloid	234	837	0.27957	185.098	10.6553	4.58948	1.2642	2.22173e-06	0.000577649	Null_Model_SNP151Common_OpenChrom_SNPmatch	837	human	Monocyte_count	EUR			x				x					x
GSM3421851	Macrophage	52	154	0.337662	30.5604	4.67147	4.58947	1.70155	2.22185e-06	0.00057768	Null_Model_SNP151Common_OpenChrom_SNPmatch	154	human	eosinophil_absolute_count_maximum_inv_norm_transformed	AFR							x					x
NS1000	Neutrophil	36	84	0.428571	19.9481	3.49761	4.5894	1.80469	2.2226e-06	0.000577877	Null_Model_SNP151Common_OpenChrom_SNPmatch	84	human	lymphocyte_absolute_count_maximum_inv_norm_transformed	EAS							x					x
E004201	Eosinophil	66	374	0.176471	40.4476	5.56772	4.58939	1.63174	2.22269e-06	0.0005779	Null_Model_SNP151Common_OpenChrom_SNPmatch	374	human	Mean_platelet_volume	AFR							x
E004203	Eosinophil	19	85	0.223529	7.80519	2.43947	4.58903	2.43428	2.22653e-06	0.000578898	Null_Model_SNP151Common_OpenChrom_SNPmatch	85	human	Mitochondrial_DNA_copy_number_raw	EAS							x
GSM1334007	B cell	41	86	0.476744	24.4565	3.60505	4.58897	1.67644	2.22717e-06	0.000579065	Null_Model_SNP151Common_OpenChrom_SNPmatch	86	human	eosinophil_fraction_minimum_inv_norm_transformed	EAS							x					x
NS740	Neutrophil	24	168	0.142857	10.4226	2.95876	4.58889	2.30269	2.22802e-06	0.000579285	Null_Model_SNP151Common_OpenChrom_SNPmatch	168	human	eosinophil_fraction_maximum_inv_norm_transformed	AMR							x					x
NS1520	Neutrophil	201	824	0.243932	156.551	9.68626	4.58883	1.28392	2.22873e-06	0.00057947	Null_Model_SNP151Common_OpenChrom_SNPmatch	824	human	Lymphocyte_count	EUR							x					x
GSM1501166	Myeloid	81	233	0.347639	55.2917	5.60239	4.5888	1.46496	2.22896e-06	0.000579529	Null_Model_SNP151Common_OpenChrom_SNPmatch	233	human	white_blood_cell_count_WBC_minimum_inv_norm_transformed	EUR							x					x
NS1549	Neutrophil	93	227	0.409692	65.013	6.09908	4.58872	1.43048	2.22982e-06	0.000579754	Null_Model_SNP151Common_OpenChrom_SNPmatch	227	human	mean_platelet_volume_MPV_mean_inv_norm_transformed	EUR							x
GSM1782712	Myeloid	189	461	0.409978	149.157	8.68288	4.5887	1.26712	2.23003e-06	0.000579809	Null_Model_SNP151Common_OpenChrom_SNPmatch	461	human	Mean_corpuscular_hemoglobin	EAS							x
NS1677	Neutrophil	64	121	0.528926	42.954	4.58649	4.58868	1.48996	2.23024e-06	0.000579862	Null_Model_SNP151Common_OpenChrom_SNPmatch	121	human	neutrophil_fraction_minimum_inv_norm_transformed	EUR							x					x
NS984	Neutrophil	49	140	0.35	28.5475	4.45735	4.5885	1.71644	2.23225e-06	0.000580386	Null_Model_SNP151Common_OpenChrom_SNPmatch	140	human	Basophil_count	SAS							x					x
NS1510	Monocyte	82	169	0.485207	57.3457	5.37312	4.58846	1.42993	2.23263e-06	0.000580483	Null_Model_SNP151Common_OpenChrom_SNPmatch	169	human	Ulcerative_colitis	EUR			x		x						x
NS936	Neutrophil	83	269	0.30855	55.9231	5.90111	4.58845	1.48418	2.23278e-06	0.000580522	Null_Model_SNP151Common_OpenChrom_SNPmatch	269	human	Serum_total_protein_levels	EAS							x
E004199	Myeloid	284	977	0.290686	232.246	11.2795	4.58834	1.22284	2.23394e-06	0.000580825	Null_Model_SNP151Common_OpenChrom_SNPmatch	977	human	Eosinophil_counts	EUR			x				x					x
NS1516	Monocyte	51	98	0.520408	32.6114	4.00772	4.5883	1.56387	2.23439e-06	0.000580943	Null_Model_SNP151Common_OpenChrom_SNPmatch	98	human	eosinophil_fraction_minimum_inv_norm_transformed	AMR							x					x
GSM3421852	Macrophage	478	1125	0.424889	412.505	14.2745	4.58823	1.15877	2.2351e-06	0.000581126	Null_Model_SNP151Common_OpenChrom_SNPmatch	1125	human	Red_blood_cell_count	EUR							x					x
NS1549	Neutrophil	178	510	0.34902	137.959	8.72693	4.58821	1.29024	2.23535e-06	0.000581192	Null_Model_SNP151Common_OpenChrom_SNPmatch	510	human	Total_cholesterol_levels	AMR							x
ERR3189120	B cell	43	202	0.212871	22.6464	4.43608	4.58821	1.89876	2.23537e-06	0.000581195	Null_Model_SNP151Common_OpenChrom_SNPmatch	202	human	Multiple_sclerosis	EUR	x		x								x
E004202	Eosinophil	192	824	0.23301	145.789	10.0717	4.5882	1.31697	2.23547e-06	0.000581222	Null_Model_SNP151Common_OpenChrom_SNPmatch	824	human	Low_density_lipoprotein_cholesterol_levels	EUR							x
E004801	Monocyte	20	53	0.377358	8.21778	2.56798	4.58813	2.43375	2.23621e-06	0.000581415	Null_Model_SNP151Common_OpenChrom_SNPmatch	53	human	Platelet_side_fluorescence_distribution_width	EUR											x
NS1470	Neutrophil	80	309	0.2589	52.9481	5.89621	4.58802	1.51091	2.23732e-06	0.000581703	Null_Model_SNP151Common_OpenChrom_SNPmatch	309	human	platelet_count_mean_inv_norm_transformed	AFR							x					x
GSM7277468	Monocyte	196	1125	0.174222	150.008	10.0246	4.58793	1.3066	2.23832e-06	0.000581962	Null_Model_SNP151Common_OpenChrom_SNPmatch	1125	human	Red_blood_cell_count	EUR							x					x
ERR3189205	B cell	54	166	0.325301	32.4276	4.70202	4.58791	1.66525	2.23857e-06	0.000582029	Null_Model_SNP151Common_OpenChrom_SNPmatch	166	human	monocyte_absolute_count_minimum_inv_norm_transformed	EUR							x					x
NS1571	Neutrophil	79	376	0.210106	52.3516	5.80846	4.58785	1.50903	2.23916e-06	0.000582183	Null_Model_SNP151Common_OpenChrom_SNPmatch	376	human	Monocyte_count	AFR			x				x					x
ERR3189105	B cell	56	131	0.427481	35.2398	4.52509	4.58781	1.58911	2.23965e-06	0.00058231	Null_Model_SNP151Common_OpenChrom_SNPmatch	131	human	eosinophil_absolute_count_maximum_inv_norm_transformed	EAS							x					x
GSM3112105	Monocyte	90	201	0.447761	64.1269	5.63958	4.58777	1.40347	2.23999e-06	0.000582397	Null_Model_SNP151Common_OpenChrom_SNPmatch	201	human	mean_platelet_volume_MPV_minimum_inv_norm_transformed	EUR							x
NS1455	Neutrophil	22	68	0.323529	9.73526	2.67336	4.58776	2.25983	2.2401e-06	0.000582427	Null_Model_SNP151Common_OpenChrom_SNPmatch	68	human	White_blood_cell_count_basophil	EUR			x				x					x
NS1681	Neutrophil	49	85	0.576471	31.1359	3.89404	4.58756	1.57375	2.24226e-06	0.000582987	Null_Model_SNP151Common_OpenChrom_SNPmatch	85	human	lymphocyte_fraction_mean_inv_norm_transformed	EAS							x					x
NS1574	Neutrophil	47	152	0.309211	26.5914	4.44881	4.58743	1.76749	2.24368e-06	0.000583357	Null_Model_SNP151Common_OpenChrom_SNPmatch	152	human	Neutrophil_percentage_of_granulocytes	EUR			x				x					x
NS1653	Neutrophil	84	176	0.477273	59.025	5.44448	4.58722	1.42313	2.24595e-06	0.000583948	Null_Model_SNP151Common_OpenChrom_SNPmatch	176	human	red_cell_diameter_width_RDW_minimum_inv_norm_transformed	EAS							x
NS1004	Neutrophil	38	280	0.135714	19.031	4.13522	4.58719	1.99675	2.24628e-06	0.000584032	Null_Model_SNP151Common_OpenChrom_SNPmatch	280	human	platelet_count_maximum_inv_norm_transformed	EUR							x					x
E004803	Monocyte	155	534	0.290262	116.145	8.47042	4.58716	1.33454	2.24661e-06	0.000584118	Null_Model_SNP151Common_OpenChrom_SNPmatch	534	human	Platelet_count	SAS							x					x
NS756	Neutrophil	28	108	0.259259	13.6414	3.13022	4.58711	2.05258	2.24712e-06	0.000584252	Null_Model_SNP151Common_OpenChrom_SNPmatch	108	human	lymphocyte_absolute_count_mean_inv_norm_transformed	AMR							x					x
E004792	Macrophage	17	54	0.314815	6.61039	2.26496	4.5871	2.57171	2.24721e-06	0.000584274	Null_Model_SNP151Common_OpenChrom_SNPmatch	54	human	Telomere_length	AFR							x
ERR3189295	B cell	30	119	0.252101	14.4825	3.38289	4.58705	2.07146	2.24777e-06	0.000584421	Null_Model_SNP151Common_OpenChrom_SNPmatch	119	human	monocyte_absolute_count_maximum_inv_norm_transformed	AMR							x					x
GSM3421852	Macrophage	287	534	0.537453	241.83	9.84729	4.58703	1.18678	2.24797e-06	0.000584471	Null_Model_SNP151Common_OpenChrom_SNPmatch	534	human	Mean_corpuscular_volume	EAS							x
ERR3189190	B cell	46	135	0.340741	26.7962	4.1867	4.58686	1.71666	2.24979e-06	0.000584946	Null_Model_SNP151Common_OpenChrom_SNPmatch	135	human	monocyte_absolute_count_minimum_inv_norm_transformed	AMR							x					x
GSM9437756	B cell	37	101	0.366337	20.0839	3.68795	4.58686	1.84227	2.24984e-06	0.00058496	Null_Model_SNP151Common_OpenChrom_SNPmatch	101	human	neutrophil_fraction_mean_inv_norm_transformed	AMR							x					x
NS1439	Neutrophil	51	185	0.275676	29.8861	4.60315	4.58683	1.70648	2.25012e-06	0.000585031	Null_Model_SNP151Common_OpenChrom_SNPmatch	185	human	eosinophil_absolute_count_mean_inv_norm_transformed	AFR							x					x
GSM7277466	Myeloid	58	534	0.108614	33.983	5.2361	4.58681	1.70673	2.25035e-06	0.00058509	Null_Model_SNP151Common_OpenChrom_SNPmatch	534	human	Platelet_count	SAS							x					x
GSM1782711	Myeloid	46	161	0.285714	25.952	4.37101	4.58658	1.7725	2.25288e-06	0.000585748	Null_Model_SNP151Common_OpenChrom_SNPmatch	161	human	mean_platelet_volume_MPV_minimum_inv_norm_transformed	EAS							x
NS724	Neutrophil	25	383	0.0652742	10.5245	3.15621	4.58637	2.37542	2.25514e-06	0.000586337	Null_Model_SNP151Common_OpenChrom_SNPmatch	383	human	Neutrophil_count	AFR			x				x					x
ERR3189135	B cell	55	120	0.458333	34.5045	4.46881	4.58635	1.594	2.25532e-06	0.000586384	Null_Model_SNP151Common_OpenChrom_SNPmatch	120	human	monocyte_fraction_maximum_inv_norm_transformed	EAS							x					x
GSM1122315	Myeloid	84	403	0.208437	54.3586	6.46299	4.58632	1.54529	2.25561e-06	0.000586458	Null_Model_SNP151Common_OpenChrom_SNPmatch	403	human	Neutrophil_percentage_of_white_cells	EUR			x				x					x
NS968	Neutrophil	44	135	0.325926	24.6523	4.21865	4.58622	1.78482	2.25674e-06	0.000586752	Null_Model_SNP151Common_OpenChrom_SNPmatch	135	human	monocyte_absolute_count_minimum_inv_norm_transformed	AMR							x					x
E004800	Monocyte	110	280	0.392857	78.7772	6.80803	4.58617	1.39634	2.25729e-06	0.000586895	Null_Model_SNP151Common_OpenChrom_SNPmatch	280	human	platelet_count_mean_inv_norm_transformed	EAS							x					x
NS724	Neutrophil	22	153	0.143791	8.74725	2.88982	4.58601	2.51508	2.25896e-06	0.000587329	Null_Model_SNP151Common_OpenChrom_SNPmatch	153	human	Basophil_count	EAS			x				x					x
NS1661	Neutrophil	24	115	0.208696	10.5065	2.94248	4.58575	2.2843	2.26175e-06	0.000588054	Null_Model_SNP151Common_OpenChrom_SNPmatch	115	human	red_cell_diameter_width_RDW_maximum_inv_norm_transformed	AFR							x
NS1573	Neutrophil	38	84	0.452381	20.7652	3.75843	4.58562	1.82998	2.26317e-06	0.000588424	Null_Model_SNP151Common_OpenChrom_SNPmatch	84	human	Basophil_fraction_maximum_inv_norm_transformed	EAS							x
NS797	Neutrophil	5	56	0.0892857	0.838162	0.907624	4.58542	5.96544	2.26539e-06	0.000589001	Null_Model_SNP151Common_OpenChrom_SNPmatch	56	human	Alzheimer_s_disease	AFR											x
ERR3189175	B cell	19	46	0.413043	7.63636	2.47823	4.58538	2.4881	2.26581e-06	0.000589112	Null_Model_SNP151Common_OpenChrom_SNPmatch	46	human	Rheumatoid_arthritis_ACPA_positive	EUR	x		x								x
NS1663	Neutrophil	55	152	0.361842	33.8482	4.61291	4.58536	1.6249	2.26601e-06	0.000589163	Null_Model_SNP151Common_OpenChrom_SNPmatch	152	human	Mean_platelet_volume_during_second_trimester_of_pregnancy	EAS							x
NS936	Neutrophil	45	135	0.333333	25.8951	4.16653	4.58532	1.73778	2.26642e-06	0.00058927	Null_Model_SNP151Common_OpenChrom_SNPmatch	135	human	neutrophil_absolute_count_mean_inv_norm_transformed	EUR							x					x
GSM2695651	Macrophage	118	392	0.30102	85	7.19708	4.58519	1.38824	2.26786e-06	0.000589643	Null_Model_SNP151Common_OpenChrom_SNPmatch	392	human	Lymphocyte_count	SAS							x					x
GSM2359986	Monocyte	39	64	0.609375	23.6603	3.34552	4.58513	1.64833	2.26849e-06	0.000589808	Null_Model_SNP151Common_OpenChrom_SNPmatch	64	human	Neutrophil_side_scatter	EUR			x								x
GSM3501451	Dendritic Cell	21	142	0.147887	8.62537	2.69898	4.58492	2.43468	2.27081e-06	0.00059041	Null_Model_SNP151Common_OpenChrom_SNPmatch	142	human	monocyte_absolute_count_minimum_inv_norm_transformed	AFR							x					x
GSM1421017	Dendritic Cell	117	211	0.554502	88.6124	6.19158	4.58488	1.32036	2.27127e-06	0.00059053	Null_Model_SNP151Common_OpenChrom_SNPmatch	211	human	Crohn_s_disease	EUR			x		x						x
GSM1703900	B cell	56	131	0.427481	35.2288	4.53041	4.58485	1.58961	2.27161e-06	0.000590619	Null_Model_SNP151Common_OpenChrom_SNPmatch	131	human	monocyte_fraction_minimum_inv_norm_transformed	EUR							x					x
GSM6706078	Monocyte	244	539	0.45269	200.827	9.41653	4.58479	1.21498	2.27222e-06	0.000590776	Null_Model_SNP151Common_OpenChrom_SNPmatch	539	human	Platelet_distribution_width	EUR							x
ERR3189125	B cell	127	451	0.281596	91.7982	7.6781	4.5847	1.38347	2.27318e-06	0.000591027	Null_Model_SNP151Common_OpenChrom_SNPmatch	451	human	Lymphocyte_percentage_of_white_cells	EUR			x				x					x
GSM2359984	Monocyte	81	148	0.547297	58.005	5.01567	4.58463	1.39643	2.27395e-06	0.000591228	Null_Model_SNP151Common_OpenChrom_SNPmatch	148	human	Inflammatory_bowel_disease	SAS			x		x						x
ERR3189200	B cell	35	149	0.234899	18.2248	3.65902	4.58462	1.92046	2.27404e-06	0.000591249	Null_Model_SNP151Common_OpenChrom_SNPmatch	149	human	Respiratory_disease_confirmatory_factor_analysis_Factor_11	EUR											x
E004801	Monocyte	47	162	0.290123	27.4615	4.26178	4.58458	1.71148	2.27453e-06	0.000591377	Null_Model_SNP151Common_OpenChrom_SNPmatch	162	human	Eosinophil_percentage_of_granulocytes	EUR			x				x					x
NS1663	Neutrophil	194	808	0.240099	149.25	9.76123	4.58449	1.29983	2.27548e-06	0.000591625	Null_Model_SNP151Common_OpenChrom_SNPmatch	808	human	Sex_hormone_binding_globulin_levels	EUR							x
NS1669	Neutrophil	77	179	0.430168	50.954	5.68136	4.58446	1.51117	2.27586e-06	0.000591723	Null_Model_SNP151Common_OpenChrom_SNPmatch	179	human	mean_corpuscular_volume_MCV_maximum_inv_norm_transformed	EAS							x
GSM1940201	Myeloid	36	181	0.198895	18.4995	3.81736	4.58445	1.946	2.27593e-06	0.000591741	Null_Model_SNP151Common_OpenChrom_SNPmatch	181	human	mean_platelet_volume_MPV_minimum_inv_norm_transformed	AFR							x
E004068_E004378	B cell	94	198	0.474747	67.5684	5.76555	4.5844	1.39118	2.27649e-06	0.000591888	Null_Model_SNP151Common_OpenChrom_SNPmatch	198	human	monocyte_fraction_mean_inv_norm_transformed	AMR							x					x
NS1550	Neutrophil	29	65	0.446154	15.4665	2.95214	4.58429	1.87502	2.27765e-06	0.000592189	Null_Model_SNP151Common_OpenChrom_SNPmatch	65	human	Neutrophil_forward_scatter	EUR			x								x
E004201	Eosinophil	9	19	0.473684	2.48452	1.42127	4.58427	3.62244	2.2779e-06	0.000592255	Null_Model_SNP151Common_OpenChrom_SNPmatch	19	human	Neutrophil_side_fluorescence_distribution_width	EUR			x								x
GSM6706079	Monocyte	194	403	0.48139	155.483	8.40226	4.58418	1.24773	2.27883e-06	0.000592497	Null_Model_SNP151Common_OpenChrom_SNPmatch	403	human	Neutrophil_percentage_of_white_cells	EUR			x				x					x
GSM638310	Stem cell	105	700	0.15	69.7522	7.68912	4.58411	1.50533	2.27965e-06	0.000592708	Null_Model_SNP151Common_OpenChrom_SNPmatch	700	human	Platelet_count	EAS							x					x
GSM1501167	Myeloid	53	166	0.319277	31.3756	4.71728	4.58407	1.68921	2.28002e-06	0.000592805	Null_Model_SNP151Common_OpenChrom_SNPmatch	166	human	monocyte_absolute_count_minimum_inv_norm_transformed	EUR							x					x
NS1511	Monocyte	86	182	0.472527	61.4845	5.34808	4.58397	1.39873	2.2811e-06	0.000593086	Null_Model_SNP151Common_OpenChrom_SNPmatch	182	human	eosinophil_absolute_count_mean_inv_norm_transformed	AMR							x					x
E004800	Monocyte	46	163	0.282209	26.7572	4.19786	4.58395	1.71916	2.2814e-06	0.000593164	Null_Model_SNP151Common_OpenChrom_SNPmatch	163	human	Basophil_percentage_of_white_cells	EUR			x				x					x
GSM3111966	Macrophage	59	101	0.584158	40.3896	4.06006	4.58378	1.46077	2.28326e-06	0.000593647	Null_Model_SNP151Common_OpenChrom_SNPmatch	101	human	neutrophil_fraction_mean_inv_norm_transformed	AMR							x					x
NS1488	Neutrophil	32	100	0.32	15.7263	3.55035	4.58369	2.03481	2.28417e-06	0.000593883	Null_Model_SNP151Common_OpenChrom_SNPmatch	100	human	neutrophil_fraction_minimum_inv_norm_transformed	EAS							x					x
NS1461	Neutrophil	40	93	0.430108	22.3017	3.8612	4.58362	1.79359	2.28493e-06	0.000594081	Null_Model_SNP151Common_OpenChrom_SNPmatch	93	human	Basophil_fraction_maximum_inv_norm_transformed	AMR							x
GSM1681425	Macrophage	332	570	0.582456	286.478	9.93155	4.58362	1.1589	2.28496e-06	0.000594089	Null_Model_SNP151Common_OpenChrom_SNPmatch	570	human	White_blood_cell_count	EAS			x				x					x
GSM1940201	Myeloid	43	157	0.273885	24.03	4.13873	4.58354	1.78943	2.28588e-06	0.000594329	Null_Model_SNP151Common_OpenChrom_SNPmatch	157	human	monocyte_fraction_maximum_inv_norm_transformed	EUR							x					x
ERR3189220	B cell	50	377	0.132626	27.8192	4.83924	4.58353	1.79732	2.28595e-06	0.000594346	Null_Model_SNP151Common_OpenChrom_SNPmatch	377	human	Lymphocyte_count	AFR							x					x
ERR3189310	B cell	56	170	0.329412	33.9061	4.82029	4.58352	1.65162	2.28602e-06	0.000594364	Null_Model_SNP151Common_OpenChrom_SNPmatch	170	human	Rheumatoid_arthritis	EAS	x		x								x
NS724	Neutrophil	11	134	0.0820896	3.14286	1.71423	4.58349	3.5	2.28637e-06	0.000594455	Null_Model_SNP151Common_OpenChrom_SNPmatch	134	human	monocyte_fraction_maximum_inv_norm_transformed	AFR							x					x
ERR3189160	B cell	41	157	0.261146	23.1439	3.8958	4.58343	1.77153	2.28705e-06	0.000594632	Null_Model_SNP151Common_OpenChrom_SNPmatch	157	human	monocyte_fraction_maximum_inv_norm_transformed	EUR							x					x
NS1004	Neutrophil	26	169	0.153846	11.7672	3.10528	4.58341	2.20953	2.28729e-06	0.000594695	Null_Model_SNP151Common_OpenChrom_SNPmatch	169	human	Ulcerative_colitis	EUR			x		x						x
GSM2359983	Monocyte	99	214	0.462617	71.5005	5.99985	4.58336	1.38461	2.2878e-06	0.000594828	Null_Model_SNP151Common_OpenChrom_SNPmatch	214	human	Chronic_inflammatory_diseases_ankylosing_spondylitis_Crohn_s_disease_psoriasis_primary_sclerosing_cholangitis_ulcerative_colitis__pleiotropy	EUR	x		x		x				x
E004802	Monocyte	82	238	0.344538	55.1718	5.85341	4.58334	1.48627	2.28806e-06	0.000594894	Null_Model_SNP151Common_OpenChrom_SNPmatch	238	human	Inflammatory_bowel_disease	EAS			x		x						x
NS1519	Neutrophil	147	474	0.310127	110.437	7.97748	4.58333	1.33108	2.28814e-06	0.000594916	Null_Model_SNP151Common_OpenChrom_SNPmatch	474	human	Lymphocyte_count	EAS							x					x
GSM6706079	Monocyte	76	140	0.542857	53.6993	4.86564	4.5833	1.41529	2.28849e-06	0.000595006	Null_Model_SNP151Common_OpenChrom_SNPmatch	140	human	Basophil_count	AMR			x				x					x
GSM7277469	Monocyte	186	461	0.403471	146.572	8.60296	4.58302	1.269	2.29152e-06	0.000595796	Null_Model_SNP151Common_OpenChrom_SNPmatch	461	human	Mean_corpuscular_hemoglobin	EAS							x
GSM9437761	B cell	22	112	0.196429	9.04296	2.82722	4.58297	2.43283	2.29211e-06	0.000595948	Null_Model_SNP151Common_OpenChrom_SNPmatch	112	human	monocyte_fraction_minimum_inv_norm_transformed	AFR							x					x
NS1452	Neutrophil	17	115	0.147826	6.87213	2.20989	4.58297	2.47376	2.29212e-06	0.000595952	Null_Model_SNP151Common_OpenChrom_SNPmatch	115	human	neutrophil_fraction_minimum_inv_norm_transformed	AFR							x					x
E004200	Eosinophil	84	243	0.345679	56.4915	6.00235	4.58296	1.48695	2.29225e-06	0.000595985	Null_Model_SNP151Common_OpenChrom_SNPmatch	243	human	mean_corpuscular_volume_MCV_minimum_inv_norm_transformed	EUR							x
GSM3057096	Monocyte	227	426	0.532864	187.709	8.57347	4.58282	1.20932	2.29369e-06	0.000596359	Null_Model_SNP151Common_OpenChrom_SNPmatch	426	human	Monocyte_count	EAS			x				x					x
NS756	Neutrophil	40	203	0.197044	21.5125	4.03412	4.58279	1.85939	2.29405e-06	0.000596453	Null_Model_SNP151Common_OpenChrom_SNPmatch	203	human	Eczema	EUR			x	x							x
GSM9437757	B cell	28	144	0.194444	12.7213	3.33395	4.58277	2.20104	2.29433e-06	0.000596526	Null_Model_SNP151Common_OpenChrom_SNPmatch	144	human	Rheumatoid_arthritis	AFR	x		x								x
E004203	Eosinophil	58	343	0.169096	33.7473	5.29217	4.58276	1.71866	2.29438e-06	0.000596539	Null_Model_SNP151Common_OpenChrom_SNPmatch	343	human	platelet_count_mean_inv_norm_transformed	EUR							x					x
NS1438	Neutrophil	43	183	0.234973	23.6404	4.22452	4.58269	1.81892	2.29517e-06	0.000596744	Null_Model_SNP151Common_OpenChrom_SNPmatch	183	human	monocyte_absolute_count_mean_inv_norm_transformed	AFR							x					x
ERR3189280	B cell	110	977	0.11259	75.2388	7.58604	4.58227	1.46201	2.29981e-06	0.000597951	Null_Model_SNP151Common_OpenChrom_SNPmatch	977	human	Eosinophil_counts	EUR			x				x					x
GSM1940199	Myeloid	12	33	0.363636	3.95904	1.7548	4.58227	3.03104	2.29981e-06	0.000597951	Null_Model_SNP151Common_OpenChrom_SNPmatch	33	human	Free_cholesterol_to_total_lipids_ratio_in_large_LDL	EAS							x
NS1552	Neutrophil	36	134	0.268657	18.8272	3.74768	4.58226	1.91213	2.29993e-06	0.000597982	Null_Model_SNP151Common_OpenChrom_SNPmatch	134	human	Basophil_count	AFR							x					x
NS1468	Neutrophil	67	168	0.39881	44.4575	4.9196	4.58217	1.50706	2.30083e-06	0.000598215	Null_Model_SNP151Common_OpenChrom_SNPmatch	168	human	eosinophil_fraction_maximum_inv_norm_transformed	AMR							x					x
ERR3189125	B cell	76	285	0.266667	51.1109	5.43182	4.58209	1.48696	2.30173e-06	0.00059845	Null_Model_SNP151Common_OpenChrom_SNPmatch	285	human	Lymphocyte_to_monocyte_ratio	EUR							x					x
ERR3189105	B cell	217	824	0.26335	168.825	10.5137	4.58209	1.28535	2.30177e-06	0.000598459	Null_Model_SNP151Common_OpenChrom_SNPmatch	824	human	Lymphocyte_count	EUR							x					x
GSM3111965	Macrophage	127	211	0.601896	100.15	5.85982	4.58208	1.2681	2.30192e-06	0.000598499	Null_Model_SNP151Common_OpenChrom_SNPmatch	211	human	Crohn_s_disease	EUR			x		x						x
GSM2592808	Macrophage	55	94	0.585106	36.2128	4.1002	4.58202	1.5188	2.30255e-06	0.000598662	Null_Model_SNP151Common_OpenChrom_SNPmatch	94	human	High_fluorescence_immature_platelet_fraction	EUR							x
GSM9437759	B cell	226	700	0.322857	179.725	10.0993	4.58198	1.25747	2.30294e-06	0.000598764	Null_Model_SNP151Common_OpenChrom_SNPmatch	700	human	Platelet_count	EAS							x					x
NS1516	Monocyte	63	149	0.422819	40.1548	4.98588	4.58197	1.56893	2.30307e-06	0.000598799	Null_Model_SNP151Common_OpenChrom_SNPmatch	149	human	monocyte_absolute_count_maximum_inv_norm_transformed	EUR							x					x
GSM2359986	Monocyte	86	159	0.540881	62.5105	5.12661	4.58188	1.37577	2.30408e-06	0.000599062	Null_Model_SNP151Common_OpenChrom_SNPmatch	159	human	monocyte_absolute_count_mean_inv_norm_transformed	EAS							x					x
ERR3189305	B cell	43	168	0.255952	24.031	4.14005	4.58183	1.78936	2.30459e-06	0.000599194	Null_Model_SNP151Common_OpenChrom_SNPmatch	168	human	eosinophil_fraction_maximum_inv_norm_transformed	AMR							x					x
GSM624143	Monocyte	65	169	0.384615	41.8991	5.04191	4.58178	1.55135	2.30518e-06	0.000599346	Null_Model_SNP151Common_OpenChrom_SNPmatch	169	human	Ulcerative_colitis	EUR			x		x						x
E004792	Macrophage	105	455	0.230769	71.4046	7.33261	4.58164	1.47049	2.30667e-06	0.000599733	Null_Model_SNP151Common_OpenChrom_SNPmatch	455	human	Aspartate_aminotransferase_levels	EUR							x
NS952	Neutrophil	37	140	0.264286	19.7353	3.7684	4.58145	1.87482	2.30883e-06	0.000600296	Null_Model_SNP151Common_OpenChrom_SNPmatch	140	human	Basophil_count	SAS							x					x
GSM3112103	Monocyte	41	134	0.30597	22.2308	4.09679	4.58145	1.84429	2.30884e-06	0.000600299	Null_Model_SNP151Common_OpenChrom_SNPmatch	134	human	monocyte_fraction_maximum_inv_norm_transformed	AFR							x					x
GSM9437759	B cell	94	280	0.335714	65.7023	6.177	4.58114	1.4307	2.31221e-06	0.000601175	Null_Model_SNP151Common_OpenChrom_SNPmatch	280	human	platelet_count_maximum_inv_norm_transformed	EUR							x					x
NS794	Neutrophil	75	534	0.140449	45.4186	6.45737	4.58103	1.65131	2.31343e-06	0.000601491	Null_Model_SNP151Common_OpenChrom_SNPmatch	534	human	Platelet_count	SAS							x					x
E004793	Macrophage	51	153	0.333333	30.5544	4.4631	4.58102	1.66915	2.31358e-06	0.000601532	Null_Model_SNP151Common_OpenChrom_SNPmatch	153	human	Basophil_count	EAS			x				x					x
ERR3189170	B cell	62	214	0.28972	38.6454	5.09834	4.58083	1.60433	2.31566e-06	0.000602073	Null_Model_SNP151Common_OpenChrom_SNPmatch	214	human	Chronic_inflammatory_diseases_ankylosing_spondylitis_Crohn_s_disease_psoriasis_primary_sclerosing_cholangitis_ulcerative_colitis__pleiotropy	EUR	x		x		x				x
NS1436	Neutrophil	42	101	0.415842	24.5864	3.80142	4.58081	1.70826	2.31585e-06	0.000602121	Null_Model_SNP151Common_OpenChrom_SNPmatch	101	human	Basophil_fraction_maximum_inv_norm_transformed	EUR							x
GSM2592808	Macrophage	148	264	0.560606	117.409	6.67816	4.58081	1.26056	2.31589e-06	0.00060213	Null_Model_SNP151Common_OpenChrom_SNPmatch	264	human	platelet_count_minimum_inv_norm_transformed	AMR							x					x
GSM1557623	Myeloid	56	154	0.363636	34.7183	4.64592	4.58073	1.61298	2.31673e-06	0.000602349	Null_Model_SNP151Common_OpenChrom_SNPmatch	154	human	eosinophil_absolute_count_maximum_inv_norm_transformed	AFR							x					x
NS960	Neutrophil	87	352	0.247159	58.02	6.32658	4.58068	1.49948	2.31736e-06	0.000602513	Null_Model_SNP151Common_OpenChrom_SNPmatch	352	human	Non_HDL_cholesterol_levels	SAS							x
NS1438	Neutrophil	83	186	0.446237	57.2178	5.62855	4.58062	1.4506	2.31802e-06	0.000602684	Null_Model_SNP151Common_OpenChrom_SNPmatch	186	human	mean_corpuscular_hemoglobin_MCH_minimum_inv_norm_transformed	EAS							x
GSM1334007	B cell	220	837	0.262843	170.025	10.9102	4.58058	1.29393	2.31844e-06	0.000602795	Null_Model_SNP151Common_OpenChrom_SNPmatch	837	human	Monocyte_count	EUR			x				x					x
GSM1681423	Macrophage	153	285	0.536842	121.16	6.95129	4.58047	1.26279	2.31968e-06	0.000603117	Null_Model_SNP151Common_OpenChrom_SNPmatch	285	human	platelet_count_minimum_inv_norm_transformed	EUR							x					x
NS1455	Neutrophil	84	224	0.375	57.5125	5.78274	4.58044	1.46055	2.31997e-06	0.000603191	Null_Model_SNP151Common_OpenChrom_SNPmatch	224	human	platelet_count_maximum_inv_norm_transformed	EAS							x					x
NS1651	Neutrophil	24	53	0.45283	11.3646	2.75861	4.58034	2.11181	2.32106e-06	0.000603476	Null_Model_SNP151Common_OpenChrom_SNPmatch	53	human	Platelet_side_fluorescence_distribution_width	EUR											x
E004199	Myeloid	110	264	0.416667	80.5744	6.42438	4.5803	1.3652	2.3216e-06	0.000603616	Null_Model_SNP151Common_OpenChrom_SNPmatch	264	human	platelet_count_minimum_inv_norm_transformed	AMR							x					x
ERR3189130	B cell	44	168	0.261905	24.8372	4.18383	4.58021	1.77154	2.32254e-06	0.000603859	Null_Model_SNP151Common_OpenChrom_SNPmatch	168	human	eosinophil_fraction_maximum_inv_norm_transformed	AMR							x					x
NS1464	Neutrophil	50	132	0.378788	29.9381	4.3802	4.58014	1.67011	2.32331e-06	0.000604061	Null_Model_SNP151Common_OpenChrom_SNPmatch	132	human	monocyte_fraction_maximum_inv_norm_transformed	AMR							x					x
NS1574	Neutrophil	185	875	0.211429	140.052	9.81404	4.57998	1.32094	2.32514e-06	0.000604537	Null_Model_SNP151Common_OpenChrom_SNPmatch	875	human	Total_cholesterol_levels	EUR							x
ERR3189285	B cell	68	202	0.336634	44.8272	5.05975	4.57983	1.51694	2.32673e-06	0.00060495	Null_Model_SNP151Common_OpenChrom_SNPmatch	202	human	eosinophil_fraction_mean_inv_norm_transformed	AMR							x					x
GSM1334006	B cell	91	217	0.419355	64.1908	5.85411	4.57955	1.41765	2.32985e-06	0.000605761	Null_Model_SNP151Common_OpenChrom_SNPmatch	217	human	Systemic_lupus_erythematosus_MTAG	EAS	x		x						x
NS960	Neutrophil	77	320	0.240625	50.041	5.88688	4.57951	1.53874	2.33028e-06	0.000605872	Null_Model_SNP151Common_OpenChrom_SNPmatch	320	human	Asthma	EUR			x	x							x
NS1520	Neutrophil	39	103	0.378641	21.7423	3.76849	4.57949	1.79374	2.33059e-06	0.000605953	Null_Model_SNP151Common_OpenChrom_SNPmatch	103	human	neutrophil_absolute_count_mean_inv_norm_transformed	AMR							x					x
GSM1782711	Myeloid	163	1017	0.160275	117.813	9.86722	4.57949	1.38355	2.33059e-06	0.000605953	Null_Model_SNP151Common_OpenChrom_SNPmatch	1017	human	White_blood_cell_count	EUR			x				x					x
E004806	Monocyte	86	543	0.158379	56.5764	6.42514	4.57945	1.52007	2.33104e-06	0.000606071	Null_Model_SNP151Common_OpenChrom_SNPmatch	543	human	Eosinophil_percentage_of_white_cells	EUR			x				x					x
NS1661	Neutrophil	58	276	0.210145	34.8272	5.06035	4.5793	1.66537	2.33271e-06	0.000606504	Null_Model_SNP151Common_OpenChrom_SNPmatch	276	human	Liver_enzyme_levels_alkaline_phosphatase	EUR							x
ERR3189105	B cell	55	162	0.339506	33.1249	4.77696	4.57929	1.66038	2.33274e-06	0.000606513	Null_Model_SNP151Common_OpenChrom_SNPmatch	162	human	Eosinophil_percentage_of_granulocytes	EUR			x				x					x
NS1520	Neutrophil	44	149	0.295302	25.1938	4.10687	4.5792	1.74646	2.33378e-06	0.000606783	Null_Model_SNP151Common_OpenChrom_SNPmatch	149	human	monocyte_absolute_count_maximum_inv_norm_transformed	EUR							x					x
GSM9437761	B cell	48	203	0.236453	27.5405	4.46795	4.57917	1.74289	2.33407e-06	0.000606859	Null_Model_SNP151Common_OpenChrom_SNPmatch	203	human	Hypothyroidism	EUR											x
GSM1782711	Myeloid	91	543	0.167587	61.0769	6.53461	4.57917	1.48992	2.33412e-06	0.00060687	Null_Model_SNP151Common_OpenChrom_SNPmatch	543	human	Eosinophil_percentage_of_white_cells	EUR			x				x					x
GSM2804465	Macrophage	99	326	0.303681	67.973	6.77571	4.57915	1.45646	2.33439e-06	0.000606942	Null_Model_SNP151Common_OpenChrom_SNPmatch	326	human	Eosinophil_counts	AMR							x					x
E004799	Monocyte	180	1017	0.176991	136.76	9.4428	4.57913	1.31617	2.33462e-06	0.000607002	Null_Model_SNP151Common_OpenChrom_SNPmatch	1017	human	White_blood_cell_count	EUR			x				x					x
NS1549	Neutrophil	45	93	0.483871	27.6913	3.78016	4.57882	1.62506	2.33798e-06	0.000607876	Null_Model_SNP151Common_OpenChrom_SNPmatch	93	human	eosinophil_absolute_count_minimum_inv_norm_transformed	AMR							x					x
ERR3189270	B cell	42	145	0.289655	23.973	3.93704	4.57882	1.75197	2.33808e-06	0.000607901	Null_Model_SNP151Common_OpenChrom_SNPmatch	145	human	Allergic_disease_asthma_hay_fever_or_eczema	EUR			x	x					x
NS1639	Neutrophil	27	91	0.296703	13.0529	3.04601	4.57879	2.0685	2.33837e-06	0.000607975	Null_Model_SNP151Common_OpenChrom_SNPmatch	91	human	Mouth_ulcers	EUR											x
NS1673	Neutrophil	108	188	0.574468	81.4416	5.80059	4.57858	1.3261	2.34075e-06	0.000608595	Null_Model_SNP151Common_OpenChrom_SNPmatch	188	human	mean_platelet_volume_MPV_mean_inv_norm_transformed	EAS							x
NS1603	Neutrophil	61	219	0.278539	38.1528	4.99015	4.57845	1.59883	2.34219e-06	0.000608969	Null_Model_SNP151Common_OpenChrom_SNPmatch	219	human	eosinophil_fraction_mean_inv_norm_transformed	EUR							x					x
NS1677	Neutrophil	104	225	0.462222	74.8521	6.36633	4.57844	1.38941	2.34227e-06	0.00060899	Null_Model_SNP151Common_OpenChrom_SNPmatch	225	human	mean_corpuscular_hemoglobin_MCH_mean_inv_norm_transformed	AMR							x
NS1549	Neutrophil	45	95	0.473684	27.4535	3.8325	4.57833	1.63913	2.34356e-06	0.000609326	Null_Model_SNP151Common_OpenChrom_SNPmatch	95	human	neutrophil_fraction_minimum_inv_norm_transformed	AMR							x					x
GSM9437758	B cell	59	238	0.247899	35.7722	5.07347	4.57828	1.64932	2.34403e-06	0.000609448	Null_Model_SNP151Common_OpenChrom_SNPmatch	238	human	Inflammatory_bowel_disease	EAS			x		x						x
ERR3189225	B cell	77	211	0.364929	51.8861	5.48553	4.57821	1.48402	2.34489e-06	0.00060967	Null_Model_SNP151Common_OpenChrom_SNPmatch	211	human	Crohn_s_disease	EUR			x		x						x
GSM3112105	Monocyte	253	723	0.349931	205.493	10.3772	4.57807	1.23119	2.34647e-06	0.000610082	Null_Model_SNP151Common_OpenChrom_SNPmatch	723	human	Mean_platelet_volume	EUR							x
E004201	Eosinophil	36	140	0.257143	19.1349	3.68413	4.57778	1.88138	2.34965e-06	0.000610909	Null_Model_SNP151Common_OpenChrom_SNPmatch	140	human	Basophil_count	SAS							x					x
GSM1681423	Macrophage	121	211	0.57346	91.8511	6.36748	4.57777	1.31735	2.34982e-06	0.000610953	Null_Model_SNP151Common_OpenChrom_SNPmatch	211	human	Crohn_s_disease	EUR			x		x						x
NS1669	Neutrophil	76	225	0.337778	49.2468	5.84466	4.57738	1.54325	2.35415e-06	0.000612078	Null_Model_SNP151Common_OpenChrom_SNPmatch	225	human	mean_corpuscular_hemoglobin_MCH_mean_inv_norm_transformed	AMR							x
NS976	Neutrophil	54	181	0.298343	32.2907	4.74283	4.57729	1.67231	2.3552e-06	0.000612351	Null_Model_SNP151Common_OpenChrom_SNPmatch	181	human	Sum_eosinophil_basophil_counts	EUR			x				x					x
NS724	Neutrophil	17	132	0.128788	5.91109	2.42262	4.57724	2.87595	2.35576e-06	0.000612498	Null_Model_SNP151Common_OpenChrom_SNPmatch	132	human	monocyte_fraction_maximum_inv_norm_transformed	AMR							x					x
NS706	Neutrophil	8	38	0.210526	1.95105	1.32159	4.57702	4.10036	2.35819e-06	0.000613129	Null_Model_SNP151Common_OpenChrom_SNPmatch	38	human	Monocyte_side_fluorescence	EUR			x								x
NS1008	Neutrophil	171	664	0.25753	127.175	9.57541	4.57685	1.34461	2.36018e-06	0.000613646	Null_Model_SNP151Common_OpenChrom_SNPmatch	664	human	Plateletcrit	EUR							x
NS1547	Neutrophil	39	142	0.274648	20.957	3.94223	4.57684	1.86095	2.36022e-06	0.000613656	Null_Model_SNP151Common_OpenChrom_SNPmatch	142	human	monocyte_absolute_count_minimum_inv_norm_transformed	AFR							x					x
NS1515	Monocyte	60	140	0.428571	39.4256	4.49541	4.57676	1.52185	2.36112e-06	0.000613892	Null_Model_SNP151Common_OpenChrom_SNPmatch	140	human	Basophil_count	SAS							x					x
GSM5098241	Myeloid	152	474	0.320675	115.233	8.03373	4.57661	1.31907	2.36286e-06	0.000614343	Null_Model_SNP151Common_OpenChrom_SNPmatch	474	human	Lymphocyte_count	EAS							x					x
NS797	Neutrophil	11	208	0.0528846	3.13686	1.71821	4.57635	3.50669	2.36579e-06	0.000615105	Null_Model_SNP151Common_OpenChrom_SNPmatch	208	human	eosinophil_fraction_mean_inv_norm_transformed	AFR							x					x
NS1452	Neutrophil	37	383	0.0966057	18.6224	4.01588	4.57624	1.98686	2.36701e-06	0.000615422	Null_Model_SNP151Common_OpenChrom_SNPmatch	383	human	Neutrophil_count	AFR			x				x					x
GSM9437760	B cell	15	200	0.075	4.94206	2.19787	4.57622	3.03517	2.36727e-06	0.000615491	Null_Model_SNP151Common_OpenChrom_SNPmatch	200	human	monocyte_fraction_mean_inv_norm_transformed	AFR							x					x
NS734	Neutrophil	29	202	0.143564	13.7273	3.33745	4.57617	2.11258	2.3678e-06	0.000615629	Null_Model_SNP151Common_OpenChrom_SNPmatch	202	human	eosinophil_fraction_mean_inv_norm_transformed	AMR							x					x
NS1603	Neutrophil	75	276	0.271739	49.0559	5.66947	4.5761	1.52887	2.36861e-06	0.00061584	Null_Model_SNP151Common_OpenChrom_SNPmatch	276	human	Liver_enzyme_levels_alkaline_phosphatase	EUR							x
NS952	Neutrophil	36	135	0.266667	19.1678	3.67829	4.57609	1.87815	2.36877e-06	0.000615879	Null_Model_SNP151Common_OpenChrom_SNPmatch	135	human	monocyte_absolute_count_minimum_inv_norm_transformed	AMR							x					x
GSM7277470	Monocyte	44	132	0.333333	25.8392	3.96877	4.57594	1.70284	2.37042e-06	0.00061631	Null_Model_SNP151Common_OpenChrom_SNPmatch	132	human	monocyte_fraction_maximum_inv_norm_transformed	AMR							x					x
E004806	Monocyte	143	977	0.146366	102.207	8.91494	4.57582	1.39912	2.37175e-06	0.000616654	Null_Model_SNP151Common_OpenChrom_SNPmatch	977	human	Eosinophil_counts	EUR			x				x					x
ERR3189315	B cell	69	203	0.339901	44.8701	5.27344	4.57574	1.53777	2.37269e-06	0.0006169	Null_Model_SNP151Common_OpenChrom_SNPmatch	203	human	Eczema	EUR			x	x							x
NS797	Neutrophil	14	117	0.119658	4.80919	2.00862	4.57568	2.91109	2.37335e-06	0.00061707	Null_Model_SNP151Common_OpenChrom_SNPmatch	117	human	lymphocyte_fraction_maximum_inv_norm_transformed	EUR							x					x
GSM3421852	Macrophage	74	181	0.40884	50.0739	5.2292	4.57548	1.47782	2.3757e-06	0.000617682	Null_Model_SNP151Common_OpenChrom_SNPmatch	181	human	mean_platelet_volume_MPV_minimum_inv_norm_transformed	AFR							x
NS1439	Neutrophil	313	979	0.319714	260.192	11.5416	4.57545	1.20296	2.37594e-06	0.000617744	Null_Model_SNP151Common_OpenChrom_SNPmatch	979	human	Mean_corpuscular_hemoglobin	EUR							x
NS1679	Neutrophil	96	374	0.256684	65.6573	6.63185	4.57529	1.46214	2.37779e-06	0.000618225	Null_Model_SNP151Common_OpenChrom_SNPmatch	374	human	Mean_platelet_volume	AFR							x
ERR3189305	B cell	48	220	0.218182	27.1738	4.5519	4.57527	1.76641	2.37798e-06	0.000618274	Null_Model_SNP151Common_OpenChrom_SNPmatch	220	human	monocyte_fraction_mean_inv_norm_transformed	EUR							x					x
NS1509	Monocyte	380	1071	0.354809	321.884	12.7022	4.57525	1.18055	2.37824e-06	0.000618342	Null_Model_SNP151Common_OpenChrom_SNPmatch	1071	human	Platelet_count	EUR							x					x
NS756	Neutrophil	46	176	0.261364	26.4156	4.28055	4.57521	1.7414	2.37872e-06	0.000618468	Null_Model_SNP151Common_OpenChrom_SNPmatch	176	human	white_blood_cell_count_WBC_minimum_inv_norm_transformed	EAS							x					x
NS1572	Neutrophil	74	280	0.264286	47.9131	5.70188	4.57514	1.54446	2.37948e-06	0.000618666	Null_Model_SNP151Common_OpenChrom_SNPmatch	280	human	platelet_count_maximum_inv_norm_transformed	EUR							x					x
NS1567	Neutrophil	79	285	0.277193	52.8162	5.72313	4.57509	1.49575	2.38008e-06	0.000618821	Null_Model_SNP151Common_OpenChrom_SNPmatch	285	human	Lymphocyte_to_monocyte_ratio	EUR							x					x
GSM3057097	Monocyte	119	219	0.543379	90.5674	6.21528	4.57462	1.31394	2.38538e-06	0.000620198	Null_Model_SNP151Common_OpenChrom_SNPmatch	219	human	eosinophil_fraction_mean_inv_norm_transformed	EUR							x					x
GSM3112104	Monocyte	22	38	0.578947	11.4046	2.31628	4.57433	1.92905	2.38878e-06	0.000621084	Null_Model_SNP151Common_OpenChrom_SNPmatch	38	human	Monocyte_side_fluorescence	EUR			x								x
E006070	B cell	2	10	0.2	0.163836	0.401411	4.57427	12.2073	2.38939e-06	0.00062124	Null_Model_SNP151Common_OpenChrom_SNPmatch	10	human	SARS_CoV_2_infection	AFR			x			x					x
NS936	Neutrophil	36	101	0.356436	19.1059	3.69334	4.57421	1.88424	2.39015e-06	0.000621439	Null_Model_SNP151Common_OpenChrom_SNPmatch	101	human	neutrophil_fraction_mean_inv_norm_transformed	AMR							x					x
NS756	Neutrophil	73	363	0.201102	46.5514	5.78218	4.57415	1.56816	2.3908e-06	0.000621607	Null_Model_SNP151Common_OpenChrom_SNPmatch	363	human	Aspartate_aminotransferase_levels	EAS							x
ERR3189140	B cell	7	15	0.466667	1.76723	1.14401	4.57405	3.96099	2.39197e-06	0.000621913	Null_Model_SNP151Common_OpenChrom_SNPmatch	15	human	C_X_C_motif_chemokine_16_levels	EUR			x				x
NS1000	Neutrophil	43	122	0.352459	24.4256	4.06087	4.574	1.76045	2.39255e-06	0.000622062	Null_Model_SNP151Common_OpenChrom_SNPmatch	122	human	Basophil_fraction_mean_inv_norm_transformed	EUR							x
NS1461	Neutrophil	71	179	0.396648	47.1768	5.20843	4.57397	1.50498	2.39286e-06	0.000622143	Null_Model_SNP151Common_OpenChrom_SNPmatch	179	human	mean_platelet_volume_MPV_minimum_inv_norm_transformed	AMR							x
E005536	Dendritic Cell	176	392	0.44898	137.015	8.52331	4.57393	1.28453	2.3933e-06	0.000622257	Null_Model_SNP151Common_OpenChrom_SNPmatch	392	human	Lymphocyte_count	SAS							x					x
NS1004	Neutrophil	8	38	0.210526	1.84715	1.34522	4.57386	4.33099	2.39407e-06	0.000622458	Null_Model_SNP151Common_OpenChrom_SNPmatch	38	human	Monocyte_side_fluorescence	EUR			x								x
E004203	Eosinophil	49	360	0.136111	26.5634	4.90553	4.57373	1.84464	2.3956e-06	0.000622855	Null_Model_SNP151Common_OpenChrom_SNPmatch	360	human	Monocyte_count	AMR			x				x					x
NS1490	Neutrophil	99	269	0.36803	70.2927	6.27656	4.57373	1.4084	2.3956e-06	0.000622857	Null_Model_SNP151Common_OpenChrom_SNPmatch	269	human	Serum_total_protein_levels	EAS							x
GSM1841308	B cell	39	97	0.402062	21.99	3.71913	4.57365	1.77353	2.39648e-06	0.000623084	Null_Model_SNP151Common_OpenChrom_SNPmatch	97	human	neutrophil_absolute_count_minimum_inv_norm_transformed	AMR							x					x
NS1569	Neutrophil	40	90	0.444444	23.6563	3.57348	4.57359	1.69088	2.39716e-06	0.000623261	Null_Model_SNP151Common_OpenChrom_SNPmatch	90	human	Immature_platelet_fraction	EUR
NS1574	Neutrophil	157	461	0.340564	119.718	8.15172	4.57348	1.31141	2.39847e-06	0.000623602	Null_Model_SNP151Common_OpenChrom_SNPmatch	461	human	Mean_corpuscular_hemoglobin	EAS							x
E004078_E004274	B cell	37	134	0.276119	20.3586	3.63872	4.57342	1.81741	2.39918e-06	0.000623786	Null_Model_SNP151Common_OpenChrom_SNPmatch	134	human	monocyte_fraction_maximum_inv_norm_transformed	AFR							x					x
GSM1122315	Myeloid	79	326	0.242331	50.8891	6.1466	4.5734	1.55239	2.39931e-06	0.000623821	Null_Model_SNP151Common_OpenChrom_SNPmatch	326	human	Eosinophil_counts	AMR							x					x
ERR3189220	B cell	21	142	0.147887	8.53846	2.72484	4.57331	2.45946	2.40045e-06	0.000624117	Null_Model_SNP151Common_OpenChrom_SNPmatch	142	human	monocyte_absolute_count_minimum_inv_norm_transformed	AFR							x					x
NS1436	Neutrophil	122	392	0.311224	87.2118	7.60691	4.57324	1.39889	2.40123e-06	0.000624319	Null_Model_SNP151Common_OpenChrom_SNPmatch	392	human	Lymphocyte_count	SAS							x					x
GSM7277468	Monocyte	67	238	0.281513	42.0529	5.45511	4.57316	1.59323	2.40217e-06	0.000624563	Null_Model_SNP151Common_OpenChrom_SNPmatch	238	human	Inflammatory_bowel_disease	EAS			x		x						x
GSM3421851	Macrophage	26	46	0.565217	13.4096	2.75319	4.57302	1.93891	2.4037e-06	0.000624961	Null_Model_SNP151Common_OpenChrom_SNPmatch	46	human	Rheumatoid_arthritis_ACPA_positive	EUR	x		x								x
ERR3189170	B cell	64	279	0.229391	39.6723	5.32001	4.57286	1.61322	2.40555e-06	0.000625443	Null_Model_SNP151Common_OpenChrom_SNPmatch	279	human	Basophil_count	EUR			x				x					x
NS1463	Neutrophil	22	142	0.15493	9.19081	2.80117	4.5728	2.3937	2.40625e-06	0.000625625	Null_Model_SNP151Common_OpenChrom_SNPmatch	142	human	monocyte_absolute_count_minimum_inv_norm_transformed	AFR							x					x
GSM9437758	B cell	65	325	0.2	39.7782	5.51568	4.57274	1.63406	2.40695e-06	0.000625808	Null_Model_SNP151Common_OpenChrom_SNPmatch	325	human	Eosinophil_counts	SAS			x				x					x
E004800	Monocyte	111	345	0.321739	78.3347	7.14359	4.57268	1.417	2.40766e-06	0.000625991	Null_Model_SNP151Common_OpenChrom_SNPmatch	345	human	Mean_corpuscular_hemoglobin	SAS							x
GSM1816090	Stem cell	65	112	0.580357	46.1628	4.11952	4.57266	1.40806	2.40788e-06	0.000626049	Null_Model_SNP151Common_OpenChrom_SNPmatch	112	human	eosinophil_fraction_minimum_inv_norm_transformed	EUR							x					x
NS1653	Neutrophil	102	264	0.386364	72.4096	6.47117	4.57265	1.40865	2.40796e-06	0.00062607	Null_Model_SNP151Common_OpenChrom_SNPmatch	264	human	platelet_count_minimum_inv_norm_transformed	AMR							x					x
ERR3189210	B cell	46	210	0.219048	26.5854	4.24582	4.57264	1.73027	2.40808e-06	0.000626102	Null_Model_SNP151Common_OpenChrom_SNPmatch	210	human	mean_platelet_volume_MPV_mean_inv_norm_transformed	AFR							x
NS1517	Neutrophil	49	99	0.494949	29.962	4.16348	4.57261	1.6354	2.40844e-06	0.000626195	Null_Model_SNP151Common_OpenChrom_SNPmatch	99	human	lymphocyte_absolute_count_mean_inv_norm_transformed	EAS							x					x
ERR3189160	B cell	86	392	0.219388	56.7263	6.40211	4.57251	1.51605	2.40955e-06	0.000626482	Null_Model_SNP151Common_OpenChrom_SNPmatch	392	human	Lymphocyte_count	SAS							x					x
NS1679	Neutrophil	327	1125	0.290667	267.142	13.0909	4.5725	1.22407	2.40972e-06	0.000626528	Null_Model_SNP151Common_OpenChrom_SNPmatch	1125	human	Red_blood_cell_count	EUR							x					x
ERR3189290	B cell	58	214	0.271028	35.4126	4.9399	4.57244	1.63784	2.41034e-06	0.000626688	Null_Model_SNP151Common_OpenChrom_SNPmatch	214	human	Chronic_inflammatory_diseases_ankylosing_spondylitis_Crohn_s_disease_psoriasis_primary_sclerosing_cholangitis_ulcerative_colitis__pleiotropy	EUR	x		x		x				x
NS936	Neutrophil	49	182	0.269231	28.5485	4.4728	4.57243	1.71638	2.41049e-06	0.000626728	Null_Model_SNP151Common_OpenChrom_SNPmatch	182	human	monocyte_absolute_count_mean_inv_norm_transformed	AMR							x					x
GSM2804465	Macrophage	58	168	0.345238	36.6024	4.67972	4.57241	1.5846	2.41069e-06	0.00062678	Null_Model_SNP151Common_OpenChrom_SNPmatch	168	human	eosinophil_fraction_maximum_inv_norm_transformed	AMR							x					x
NS1518	Neutrophil	29	94	0.308511	14.7582	3.11472	4.5724	1.965	2.41084e-06	0.000626818	Null_Model_SNP151Common_OpenChrom_SNPmatch	94	human	eosinophil_absolute_count_minimum_inv_norm_transformed	AFR							x					x
NS1464	Neutrophil	32	112	0.285714	16.014	3.49626	4.57232	1.99825	2.41172e-06	0.000627048	Null_Model_SNP151Common_OpenChrom_SNPmatch	112	human	monocyte_fraction_minimum_inv_norm_transformed	AFR							x					x
GSM3111966	Macrophage	120	214	0.560748	91.2298	6.29263	4.57205	1.31536	2.41483e-06	0.000627856	Null_Model_SNP151Common_OpenChrom_SNPmatch	214	human	Chronic_inflammatory_diseases_ankylosing_spondylitis_Crohn_s_disease_psoriasis_primary_sclerosing_cholangitis_ulcerative_colitis__pleiotropy	EUR	x		x		x				x
GSM3112104	Monocyte	216	543	0.39779	174.511	9.07459	4.57195	1.23774	2.41609e-06	0.000628183	Null_Model_SNP151Common_OpenChrom_SNPmatch	543	human	Eosinophil_percentage_of_white_cells	EUR			x				x					x
NS1488	Neutrophil	63	253	0.249012	39.2687	5.19083	4.57177	1.60433	2.41813e-06	0.000628714	Null_Model_SNP151Common_OpenChrom_SNPmatch	253	human	platelet_count_maximum_inv_norm_transformed	AMR							x					x
NS976	Neutrophil	48	152	0.315789	27.041	4.58447	4.57175	1.77508	2.41831e-06	0.00062876	Null_Model_SNP151Common_OpenChrom_SNPmatch	152	human	Neutrophil_percentage_of_granulocytes	EUR			x				x					x
GSM9437755	B cell	70	148	0.472973	46.7732	5.0805	4.57175	1.49658	2.41839e-06	0.000628781	Null_Model_SNP151Common_OpenChrom_SNPmatch	148	human	Inflammatory_bowel_disease	SAS			x		x						x
GSM9437763	B cell	164	660	0.248485	123.533	8.85173	4.5716	1.32758	2.42012e-06	0.000629231	Null_Model_SNP151Common_OpenChrom_SNPmatch	660	human	Neutrophil_count	EUR			x				x					x
NS1468	Neutrophil	48	107	0.448598	29.6653	4.0106	4.57156	1.61805	2.42059e-06	0.000629353	Null_Model_SNP151Common_OpenChrom_SNPmatch	107	human	neutrophil_fraction_mean_inv_norm_transformed	EAS							x					x
NS740	Neutrophil	17	140	0.121429	6.16583	2.36991	4.57155	2.75713	2.42062e-06	0.000629362	Null_Model_SNP151Common_OpenChrom_SNPmatch	140	human	Basophil_count	SAS							x					x
GSM7277465	Myeloid	55	233	0.236052	32.5195	4.91751	4.57153	1.69129	2.4209e-06	0.000629434	Null_Model_SNP151Common_OpenChrom_SNPmatch	233	human	white_blood_cell_count_WBC_minimum_inv_norm_transformed	EUR							x					x
GSM5098241	Myeloid	53	162	0.32716	32.2498	4.53911	4.57143	1.64342	2.42202e-06	0.000629726	Null_Model_SNP151Common_OpenChrom_SNPmatch	162	human	Eosinophil_percentage_of_granulocytes	EUR			x				x					x
E004200	Eosinophil	31	70	0.442857	15.7812	3.32913	4.5714	1.96436	2.42235e-06	0.000629811	Null_Model_SNP151Common_OpenChrom_SNPmatch	70	human	Basophil_fraction_minimum_inv_norm_transformed	EAS							x
NS1567	Neutrophil	69	161	0.428571	45.5235	5.13553	4.57139	1.5157	2.4225e-06	0.00062985	Null_Model_SNP151Common_OpenChrom_SNPmatch	161	human	eosinophil_absolute_count_mean_inv_norm_transformed	EAS							x					x
NS756	Neutrophil	46	201	0.228856	25.2428	4.54071	4.57137	1.8223	2.42274e-06	0.000629912	Null_Model_SNP151Common_OpenChrom_SNPmatch	201	human	mean_platelet_volume_MPV_minimum_inv_norm_transformed	EUR							x
NS1651	Neutrophil	107	264	0.405303	77.5395	6.44459	4.57136	1.37994	2.42282e-06	0.000629932	Null_Model_SNP151Common_OpenChrom_SNPmatch	264	human	platelet_count_minimum_inv_norm_transformed	AMR							x					x
NS734	Neutrophil	28	214	0.130841	12.7892	3.32754	4.57118	2.18935	2.42491e-06	0.000630477	Null_Model_SNP151Common_OpenChrom_SNPmatch	214	human	Chronic_inflammatory_diseases_ankylosing_spondylitis_Crohn_s_disease_psoriasis_primary_sclerosing_cholangitis_ulcerative_colitis__pleiotropy	EUR	x		x		x				x
NS1679	Neutrophil	84	214	0.392523	56.4795	6.02045	4.57117	1.48726	2.42509e-06	0.000630524	Null_Model_SNP151Common_OpenChrom_SNPmatch	214	human	Chronic_inflammatory_diseases_ankylosing_spondylitis_Crohn_s_disease_psoriasis_primary_sclerosing_cholangitis_ulcerative_colitis__pleiotropy	EUR	x		x		x				x
NS960	Neutrophil	38	107	0.35514	20.5045	3.82756	4.57093	1.85325	2.42786e-06	0.000631244	Null_Model_SNP151Common_OpenChrom_SNPmatch	107	human	neutrophil_fraction_mean_inv_norm_transformed	EAS							x					x
ERR3189115	B cell	49	174	0.281609	29.2617	4.31827	4.57088	1.67454	2.42844e-06	0.000631395	Null_Model_SNP151Common_OpenChrom_SNPmatch	174	human	eosinophil_absolute_count_maximum_inv_norm_transformed	EUR							x					x
NS1490	Neutrophil	84	227	0.370044	58.3626	5.60886	4.57086	1.43928	2.42858e-06	0.00063143	Null_Model_SNP151Common_OpenChrom_SNPmatch	227	human	mean_platelet_volume_MPV_mean_inv_norm_transformed	EUR							x
ERR3189270	B cell	33	113	0.292035	17.2488	3.44602	4.57085	1.91318	2.42874e-06	0.000631472	Null_Model_SNP151Common_OpenChrom_SNPmatch	113	human	monocyte_fraction_minimum_inv_norm_transformed	AMR							x					x
GSM6706078	Monocyte	205	422	0.485782	165.453	8.65217	4.57081	1.23903	2.42916e-06	0.000631581	Null_Model_SNP151Common_OpenChrom_SNPmatch	422	human	White_blood_cell_count	SAS			x				x					x
GSM2592810	Macrophage	261	534	0.488764	215.337	9.99027	4.57078	1.21206	2.42956e-06	0.000631686	Null_Model_SNP151Common_OpenChrom_SNPmatch	534	human	Mean_corpuscular_volume	EAS							x
NS756	Neutrophil	17	104	0.163462	6.25275	2.35139	4.57059	2.7188	2.4318e-06	0.000632267	Null_Model_SNP151Common_OpenChrom_SNPmatch	104	human	eosinophil_fraction_minimum_inv_norm_transformed	AFR							x					x
NS1677	Neutrophil	115	374	0.307487	82.7143	7.06387	4.57054	1.39033	2.43234e-06	0.000632407	Null_Model_SNP151Common_OpenChrom_SNPmatch	374	human	Mean_platelet_volume	AFR							x
NS936	Neutrophil	57	184	0.309783	34.8242	4.85191	4.57053	1.63679	2.43243e-06	0.000632432	Null_Model_SNP151Common_OpenChrom_SNPmatch	184	human	white_blood_cell_count_WBC_minimum_inv_norm_transformed	AMR							x					x
GSM1010843	Myeloid	59	122	0.483607	38.8931	4.39927	4.57051	1.51698	2.43271e-06	0.000632505	Null_Model_SNP151Common_OpenChrom_SNPmatch	122	human	Basophil_fraction_mean_inv_norm_transformed	EUR							x
NS1683	Neutrophil	84	169	0.497041	60.1678	5.21438	4.57047	1.39609	2.4332e-06	0.000632632	Null_Model_SNP151Common_OpenChrom_SNPmatch	169	human	Ulcerative_colitis	EUR			x		x						x
GSM3312809	B cell	94	159	0.591195	69.5674	5.34581	4.57041	1.35121	2.43382e-06	0.000632792	Null_Model_SNP151Common_OpenChrom_SNPmatch	159	human	monocyte_absolute_count_mean_inv_norm_transformed	EAS							x					x
NS1651	Neutrophil	32	117	0.273504	16.2937	3.43652	4.57041	1.96395	2.43385e-06	0.000632801	Null_Model_SNP151Common_OpenChrom_SNPmatch	117	human	monocyte_absolute_count_maximum_inv_norm_transformed	AFR							x					x
NS724	Neutrophil	15	113	0.132743	5.03297	2.18081	4.57035	2.98035	2.43461e-06	0.000632999	Null_Model_SNP151Common_OpenChrom_SNPmatch	113	human	monocyte_fraction_minimum_inv_norm_transformed	AMR							x					x
ERR3189140	B cell	116	543	0.213628	82.7313	7.27947	4.57021	1.40213	2.43615e-06	0.0006334	Null_Model_SNP151Common_OpenChrom_SNPmatch	543	human	Eosinophil_percentage_of_white_cells	EUR			x				x					x
GSM2359983	Monocyte	40	134	0.298507	22.033	3.9314	4.57014	1.81546	2.43705e-06	0.000633633	Null_Model_SNP151Common_OpenChrom_SNPmatch	134	human	monocyte_fraction_maximum_inv_norm_transformed	AFR							x					x
ERR3189230	B cell	12	40	0.3	3.91608	1.76888	4.57007	3.06429	2.43786e-06	0.000633844	Null_Model_SNP151Common_OpenChrom_SNPmatch	40	human	Rheumatoid_arthritis_ACPA_positive	EAS	x		x								x
NS1008	Neutrophil	44	100	0.44	26.025	3.93324	4.57003	1.69068	2.43827e-06	0.00063395	Null_Model_SNP151Common_OpenChrom_SNPmatch	100	human	neutrophil_fraction_minimum_inv_norm_transformed	EAS							x					x
GSM1681425	Macrophage	244	390	0.625641	206.536	8.19774	4.56998	1.18139	2.4388e-06	0.000634089	Null_Model_SNP151Common_OpenChrom_SNPmatch	390	human	Eosinophil_counts	EAS			x				x					x
E004803	Monocyte	67	212	0.316038	42.5904	5.34135	4.56993	1.57312	2.43949e-06	0.000634268	Null_Model_SNP151Common_OpenChrom_SNPmatch	212	human	Asthma	AMR			x	x							x
GSM7277468	Monocyte	37	210	0.17619	19.6144	3.80436	4.56992	1.88637	2.43957e-06	0.000634288	Null_Model_SNP151Common_OpenChrom_SNPmatch	210	human	mean_platelet_volume_MPV_mean_inv_norm_transformed	AFR							x
NS1464	Neutrophil	141	429	0.328671	106.251	7.60395	4.56989	1.32705	2.43985e-06	0.000634361	Null_Model_SNP151Common_OpenChrom_SNPmatch	429	human	White_blood_cell_count	AMR			x				x					x
NS1439	Neutrophil	182	411	0.442822	143.535	8.41707	4.56983	1.26798	2.44063e-06	0.000634564	Null_Model_SNP151Common_OpenChrom_SNPmatch	411	human	Neutrophil_count	EAS			x				x					x
GSM3112103	Monocyte	97	285	0.340351	69.2977	6.06228	4.56961	1.39976	2.44312e-06	0.00063521	Null_Model_SNP151Common_OpenChrom_SNPmatch	285	human	Lymphocyte_to_monocyte_ratio	EUR							x					x
NS1512	Monocyte	65	145	0.448276	43.02	4.81016	4.5695	1.51093	2.44442e-06	0.000635548	Null_Model_SNP151Common_OpenChrom_SNPmatch	145	human	Allergic_disease_asthma_hay_fever_or_eczema	EUR			x	x					x
GSM1010843	Myeloid	315	847	0.371901	264.016	11.1579	4.56934	1.19311	2.44633e-06	0.000636047	Null_Model_SNP151Common_OpenChrom_SNPmatch	847	human	Mean_corpuscular_volume	EUR							x
E004800	Monocyte	67	161	0.416149	43.1738	5.21438	4.56932	1.55187	2.44653e-06	0.000636099	Null_Model_SNP151Common_OpenChrom_SNPmatch	161	human	mean_platelet_volume_MPV_minimum_inv_norm_transformed	EAS							x
GSM1334006	B cell	46	179	0.256983	25.973	4.38295	4.56929	1.77107	2.44692e-06	0.000636198	Null_Model_SNP151Common_OpenChrom_SNPmatch	179	human	eosinophil_fraction_maximum_inv_norm_transformed	AFR							x					x
E004793	Macrophage	200	847	0.236128	154.5	9.95772	4.56927	1.29449	2.44716e-06	0.000636261	Null_Model_SNP151Common_OpenChrom_SNPmatch	847	human	Mean_corpuscular_volume	EUR							x
NS1657	Neutrophil	56	260	0.215385	32.995	5.03478	4.56922	1.69723	2.44773e-06	0.00063641	Null_Model_SNP151Common_OpenChrom_SNPmatch	260	human	platelet_count_minimum_inv_norm_transformed	AFR							x					x
NS952	Neutrophil	34	93	0.365591	18.3666	3.42147	4.5692	1.85118	2.44797e-06	0.000636472	Null_Model_SNP151Common_OpenChrom_SNPmatch	93	human	eosinophil_absolute_count_minimum_inv_norm_transformed	AMR							x					x
NS1455	Neutrophil	21	49	0.428571	9.56444	2.50282	4.56908	2.19563	2.44938e-06	0.00063684	Null_Model_SNP151Common_OpenChrom_SNPmatch	49	human	neutrophil_absolute_count_maximum_inv_norm_transformed	AMR							x					x
NS952	Neutrophil	111	520	0.213462	77.1958	7.39849	4.56907	1.4379	2.44949e-06	0.000636866	Null_Model_SNP151Common_OpenChrom_SNPmatch	520	human	Reticulocyte_fraction_of_red_cells	EUR							x					x
NS718	Neutrophil	12	134	0.0895522	3.6993	1.81672	4.56905	3.24386	2.44975e-06	0.000636935	Null_Model_SNP151Common_OpenChrom_SNPmatch	134	human	Granulocyte_count	EUR			x	x			x					x
GSM1333967	B cell	5	17	0.294118	0.897103	0.897999	4.56893	5.5735	2.45105e-06	0.000637273	Null_Model_SNP151Common_OpenChrom_SNPmatch	17	human	Leucine_levels	EAS							x
GSM1122315	Myeloid	39	116	0.336207	21.5225	3.82541	4.5688	1.81206	2.45262e-06	0.000637682	Null_Model_SNP151Common_OpenChrom_SNPmatch	116	human	mean_corpuscular_hemoglobin_concentration_MCHC_maximum_inv_norm_transformed	EAS							x
ERR3189165	B cell	107	411	0.260341	74.8871	7.02882	4.56875	1.42882	2.45323e-06	0.000637839	Null_Model_SNP151Common_OpenChrom_SNPmatch	411	human	Neutrophil_count	EAS			x				x					x
GSM9437762	B cell	86	285	0.301754	59.7742	5.74029	4.56872	1.43875	2.4536e-06	0.000637937	Null_Model_SNP151Common_OpenChrom_SNPmatch	285	human	Lymphocyte_to_monocyte_ratio	EUR							x					x
GSM3501450	Dendritic Cell	17	124	0.137097	6.30769	2.34035	4.56868	2.69512	2.454e-06	0.000638041	Null_Model_SNP151Common_OpenChrom_SNPmatch	124	human	monocyte_absolute_count_minimum_inv_norm_transformed	EAS							x					x
NS968	Neutrophil	206	824	0.25	158.806	10.33	4.56863	1.29718	2.45465e-06	0.000638209	Null_Model_SNP151Common_OpenChrom_SNPmatch	824	human	Lymphocyte_count	EUR							x					x
NS1436	Neutrophil	103	528	0.195076	70.6494	7.0811	4.56859	1.4579	2.45504e-06	0.000638311	Null_Model_SNP151Common_OpenChrom_SNPmatch	528	human	White_blood_cell_count	AFR			x				x					x
NS1639	Neutrophil	88	248	0.354839	59.969	6.13564	4.56855	1.46742	2.45554e-06	0.00063844	Null_Model_SNP151Common_OpenChrom_SNPmatch	248	human	mean_corpuscular_hemoglobin_MCH_maximum_inv_norm_transformed	EUR							x
GSM624143	Monocyte	267	1017	0.262537	211.969	12.0459	4.56843	1.25962	2.4569e-06	0.000638795	Null_Model_SNP151Common_OpenChrom_SNPmatch	1017	human	White_blood_cell_count	EUR			x				x					x
ERR3189295	B cell	41	126	0.325397	23.4525	3.84109	4.56835	1.74821	2.45791e-06	0.000639056	Null_Model_SNP151Common_OpenChrom_SNPmatch	126	human	neutrophil_fraction_mean_inv_norm_transformed	EUR							x					x
GSM3501450	Dendritic Cell	10	134	0.0746269	2.73526	1.59023	4.56834	3.65595	2.45798e-06	0.000639075	Null_Model_SNP151Common_OpenChrom_SNPmatch	134	human	monocyte_fraction_maximum_inv_norm_transformed	AFR							x					x
NS976	Neutrophil	70	201	0.348259	44.9361	5.48652	4.56828	1.55777	2.45877e-06	0.00063928	Null_Model_SNP151Common_OpenChrom_SNPmatch	201	human	mean_platelet_volume_MPV_maximum_inv_norm_transformed	AMR							x
GSM5098241	Myeloid	111	312	0.355769	79.2378	6.9528	4.56827	1.40085	2.45887e-06	0.000639307	Null_Model_SNP151Common_OpenChrom_SNPmatch	312	human	platelet_count_mean_inv_norm_transformed	AMR							x					x
NS976	Neutrophil	38	93	0.408602	21.7632	3.55428	4.56823	1.74606	2.45928e-06	0.000639412	Null_Model_SNP151Common_OpenChrom_SNPmatch	93	human	eosinophil_absolute_count_minimum_inv_norm_transformed	AMR							x					x
NS1488	Neutrophil	47	309	0.152104	25.5744	4.69028	4.56808	1.83777	2.46103e-06	0.000639869	Null_Model_SNP151Common_OpenChrom_SNPmatch	309	human	platelet_count_mean_inv_norm_transformed	AFR							x					x
GSM5098240	Myeloid	47	200	0.235	25.2388	4.76382	4.56803	1.86222	2.46168e-06	0.000640036	Null_Model_SNP151Common_OpenChrom_SNPmatch	200	human	monocyte_fraction_mean_inv_norm_transformed	AFR							x					x
NS1603	Neutrophil	24	118	0.20339	10.2068	3.01963	4.56784	2.35138	2.46389e-06	0.00064061	Null_Model_SNP151Common_OpenChrom_SNPmatch	118	human	neutrophil_fraction_mean_inv_norm_transformed	AFR							x					x
GSM1681423	Macrophage	56	99	0.565657	37.9451	3.95272	4.56773	1.47582	2.46518e-06	0.000640947	Null_Model_SNP151Common_OpenChrom_SNPmatch	99	human	Aspartate_aminotransferase_AST_minimum_inv_norm_transformed	EUR							x
ERR3189175	B cell	35	86	0.406977	19.6623	3.35796	4.56756	1.78005	2.46719e-06	0.000641469	Null_Model_SNP151Common_OpenChrom_SNPmatch	86	human	eosinophil_fraction_minimum_inv_norm_transformed	EAS							x					x
GSM2695652	Macrophage	54	130	0.415385	32.7243	4.6581	4.56747	1.65015	2.46826e-06	0.000641747	Null_Model_SNP151Common_OpenChrom_SNPmatch	130	human	Crohn_s_disease	SAS			x		x						x
NS992	Neutrophil	81	238	0.340336	54.988	5.69507	4.56745	1.47305	2.46841e-06	0.000641787	Null_Model_SNP151Common_OpenChrom_SNPmatch	238	human	Inflammatory_bowel_disease	EAS			x		x						x
NS944	Neutrophil	19	53	0.358491	8.08991	2.3887	4.56737	2.3486	2.46944e-06	0.000642054	Null_Model_SNP151Common_OpenChrom_SNPmatch	53	human	Platelet_side_fluorescence_distribution_width	EUR											x
ERR3189205	B cell	72	177	0.40678	49.0719	5.02004	4.56731	1.46723	2.47015e-06	0.00064224	Null_Model_SNP151Common_OpenChrom_SNPmatch	177	human	eosinophil_fraction_mean_inv_norm_transformed	EAS							x					x
ERR3189105	B cell	66	203	0.325123	42.5714	5.12983	4.56713	1.55034	2.47229e-06	0.000642796	Null_Model_SNP151Common_OpenChrom_SNPmatch	203	human	Eczema	EUR			x	x							x
NS1542	Neutrophil	72	528	0.136364	45.1069	5.88843	4.56711	1.59621	2.47244e-06	0.000642834	Null_Model_SNP151Common_OpenChrom_SNPmatch	528	human	White_blood_cell_count	AFR			x				x					x
NS1571	Neutrophil	32	118	0.271186	16.3097	3.43569	4.56685	1.96202	2.47551e-06	0.000643633	Null_Model_SNP151Common_OpenChrom_SNPmatch	118	human	neutrophil_fraction_mean_inv_norm_transformed	AFR							x					x
NS1520	Neutrophil	32	77	0.415584	17.3027	3.21827	4.56683	1.84942	2.47579e-06	0.000643706	Null_Model_SNP151Common_OpenChrom_SNPmatch	77	human	neutrophil_absolute_count_maximum_inv_norm_transformed	EUR							x					x
ERR3189205	B cell	134	422	0.317536	97.991	7.88498	4.56678	1.36747	2.47634e-06	0.000643848	Null_Model_SNP151Common_OpenChrom_SNPmatch	422	human	White_blood_cell_count	SAS			x				x					x
E004053_E004367	B cell	3	17	0.176471	0.344655	0.581458	4.5667	8.70435	2.47734e-06	0.000644109	Null_Model_SNP151Common_OpenChrom_SNPmatch	17	human	Abnormal_results_of_function_study_of_liver_PheCode_573_7	AFR											x
GSM6706077	Monocyte	87	152	0.572368	63.6484	5.11353	4.56664	1.36689	2.47806e-06	0.000644295	Null_Model_SNP151Common_OpenChrom_SNPmatch	152	human	Mean_platelet_volume_during_second_trimester_of_pregnancy	EAS							x
ERR3189120	B cell	14	46	0.304348	4.95005	1.98179	4.56655	2.82825	2.47912e-06	0.000644571	Null_Model_SNP151Common_OpenChrom_SNPmatch	46	human	Rheumatoid_arthritis_ACPA_positive	EUR	x		x								x
NS1513	Monocyte	337	1071	0.314659	279.603	12.569	4.56652	1.20528	2.47939e-06	0.000644641	Null_Model_SNP151Common_OpenChrom_SNPmatch	1071	human	Platelet_count	EUR							x					x
ERR3189260	B cell	19	46	0.413043	7.82517	2.44712	4.56652	2.42806	2.47947e-06	0.000644662	Null_Model_SNP151Common_OpenChrom_SNPmatch	46	human	Rheumatoid_arthritis_ACPA_positive	EUR	x		x								x
NS1569	Neutrophil	59	121	0.487603	39.1688	4.34286	4.56638	1.5063	2.48109e-06	0.000645083	Null_Model_SNP151Common_OpenChrom_SNPmatch	121	human	neutrophil_fraction_minimum_inv_norm_transformed	EUR							x					x
NS1568	Neutrophil	46	101	0.455446	27.7862	3.98877	4.56627	1.6555	2.48238e-06	0.000645418	Null_Model_SNP151Common_OpenChrom_SNPmatch	101	human	Basophil_fraction_maximum_inv_norm_transformed	EUR							x
GSM1010843	Myeloid	61	149	0.409396	39.6374	4.67839	4.56623	1.53895	2.48282e-06	0.000645534	Null_Model_SNP151Common_OpenChrom_SNPmatch	149	human	monocyte_absolute_count_maximum_inv_norm_transformed	EUR							x					x
NS792	Neutrophil	75	292	0.256849	48.0809	5.89529	4.5662	1.55987	2.48321e-06	0.000645635	Null_Model_SNP151Common_OpenChrom_SNPmatch	292	human	Inflammatory_bowel_disease	EUR			x		x						x
NS1452	Neutrophil	35	216	0.162037	17.5634	3.81867	4.56614	1.99278	2.48396e-06	0.000645829	Null_Model_SNP151Common_OpenChrom_SNPmatch	216	human	monocyte_absolute_count_mean_inv_norm_transformed	EUR							x					x
NS1548	Neutrophil	54	233	0.23176	31.5884	4.9084	4.56596	1.70949	2.48603e-06	0.000646369	Null_Model_SNP151Common_OpenChrom_SNPmatch	233	human	mean_corpuscular_hemoglobin_MCH_mean_inv_norm_transformed	AFR							x
GSM7277470	Monocyte	41	103	0.398058	24.1429	3.69196	4.56591	1.69822	2.48671e-06	0.000646545	Null_Model_SNP151Common_OpenChrom_SNPmatch	103	human	monocyte_absolute_count_maximum_inv_norm_transformed	EAS							x					x
GSM5098241	Myeloid	31	68	0.455882	16.6264	3.14806	4.56587	1.86451	2.48711e-06	0.000646648	Null_Model_SNP151Common_OpenChrom_SNPmatch	68	human	Platelet_side_fluorescence	EUR											x
GSM3111964	Macrophage	76	120	0.633333	54.2358	4.7668	4.5658	1.40129	2.48799e-06	0.000646877	Null_Model_SNP151Common_OpenChrom_SNPmatch	120	human	monocyte_fraction_maximum_inv_norm_transformed	EAS							x					x
GSM9437759	B cell	71	213	0.333333	47.0779	5.23946	4.56575	1.50814	2.48851e-06	0.000647012	Null_Model_SNP151Common_OpenChrom_SNPmatch	213	human	Systemic_lupus_erythematosus_MTAG	EUR	x		x						x
NS1517	Neutrophil	110	292	0.376712	79.6803	6.64121	4.56538	1.38052	2.49291e-06	0.000648157	Null_Model_SNP151Common_OpenChrom_SNPmatch	292	human	Inflammatory_bowel_disease	EUR			x		x						x
NS1568	Neutrophil	135	343	0.393586	102.731	7.06857	4.5651	1.31411	2.49629e-06	0.000649036	Null_Model_SNP151Common_OpenChrom_SNPmatch	343	human	platelet_count_mean_inv_norm_transformed	EUR							x					x
GSM5098241	Myeloid	37	93	0.397849	19.8831	3.74958	4.56502	1.86088	2.49726e-06	0.000649288	Null_Model_SNP151Common_OpenChrom_SNPmatch	93	human	Basophil_fraction_maximum_inv_norm_transformed	AMR							x
ERR3189260	B cell	57	204	0.279412	34.2338	4.98711	4.56501	1.66502	2.49732e-06	0.000649304	Null_Model_SNP151Common_OpenChrom_SNPmatch	204	human	Rheumatoid_arthritis	EUR	x		x								x
NS1512	Monocyte	58	140	0.414286	37.0659	4.58581	4.56497	1.56478	2.49787e-06	0.000649447	Null_Model_SNP151Common_OpenChrom_SNPmatch	140	human	Basophil_count	AMR			x				x					x
GSM1940201	Myeloid	108	430	0.251163	75.7033	7.07523	4.56476	1.42662	2.50037e-06	0.000650096	Null_Model_SNP151Common_OpenChrom_SNPmatch	430	human	Mean_corpuscular_volume	SAS							x
NS1571	Neutrophil	63	153	0.411765	41.7433	4.65672	4.56475	1.50923	2.50047e-06	0.000650122	Null_Model_SNP151Common_OpenChrom_SNPmatch	153	human	eosinophil_absolute_count_maximum_inv_norm_transformed	AMR							x					x
NS740	Neutrophil	9	49	0.183673	2.44356	1.43634	4.5647	3.68316	2.50104e-06	0.00065027	Null_Model_SNP151Common_OpenChrom_SNPmatch	49	human	neutrophil_absolute_count_maximum_inv_norm_transformed	AMR							x					x
GSM1010843	Myeloid	51	101	0.50495	32.5964	4.03174	4.56468	1.56459	2.50134e-06	0.000650347	Null_Model_SNP151Common_OpenChrom_SNPmatch	101	human	neutrophil_fraction_mean_inv_norm_transformed	AMR							x					x
GSM1703900	B cell	170	390	0.435897	134.075	7.87028	4.56465	1.26795	2.50167e-06	0.000650435	Null_Model_SNP151Common_OpenChrom_SNPmatch	390	human	Eosinophil_counts	EAS			x				x					x
NS1681	Neutrophil	80	242	0.330579	53.1508	5.8822	4.56448	1.50515	2.50369e-06	0.00065096	Null_Model_SNP151Common_OpenChrom_SNPmatch	242	human	platelet_count_maximum_inv_norm_transformed	AFR							x					x
ERR3189215	B cell	23	142	0.161972	9.86913	2.87678	4.56443	2.3305	2.50421e-06	0.000651094	Null_Model_SNP151Common_OpenChrom_SNPmatch	142	human	monocyte_absolute_count_minimum_inv_norm_transformed	AFR							x					x
GSM1334006	B cell	88	211	0.417062	60.8791	5.94192	4.56433	1.44549	2.50544e-06	0.000651414	Null_Model_SNP151Common_OpenChrom_SNPmatch	211	human	Crohn_s_disease	EUR			x		x						x
NS952	Neutrophil	24	127	0.188976	10.7223	2.90909	4.56422	2.23833	2.50676e-06	0.000651757	Null_Model_SNP151Common_OpenChrom_SNPmatch	127	human	neutrophil_absolute_count_mean_inv_norm_transformed	AFR							x					x
NS1000	Neutrophil	26	104	0.25	12.2358	3.01569	4.56421	2.12492	2.50684e-06	0.000651779	Null_Model_SNP151Common_OpenChrom_SNPmatch	104	human	eosinophil_fraction_minimum_inv_norm_transformed	AFR							x					x
NS936	Neutrophil	73	201	0.363184	47.7093	5.54116	4.56416	1.5301	2.50751e-06	0.000651954	Null_Model_SNP151Common_OpenChrom_SNPmatch	201	human	Crohn_s_disease	EAS			x		x						x
NS1679	Neutrophil	50	135	0.37037	29.8242	4.42053	4.56412	1.67649	2.50794e-06	0.000652065	Null_Model_SNP151Common_OpenChrom_SNPmatch	135	human	monocyte_absolute_count_minimum_inv_norm_transformed	AMR							x					x
NS1490	Neutrophil	40	154	0.25974	22.1409	3.91295	4.56412	1.80661	2.508e-06	0.00065208	Null_Model_SNP151Common_OpenChrom_SNPmatch	154	human	eosinophil_absolute_count_maximum_inv_norm_transformed	AFR							x					x
NS792	Neutrophil	41	141	0.29078	23.5804	3.81678	4.56395	1.73873	2.50998e-06	0.000652595	Null_Model_SNP151Common_OpenChrom_SNPmatch	141	human	Mean_platelet_volume_during_third_trimester_of_pregnancy	EAS							x
NS988	Neutrophil	20	93	0.215054	8.50649	2.51837	4.56386	2.35115	2.51108e-06	0.000652881	Null_Model_SNP151Common_OpenChrom_SNPmatch	93	human	eosinophil_absolute_count_minimum_inv_norm_transformed	AMR							x					x
E004199	Myeloid	109	234	0.465812	81.3566	6.05704	4.56384	1.33978	2.51129e-06	0.000652934	Null_Model_SNP151Common_OpenChrom_SNPmatch	234	human	platelet_count_minimum_inv_norm_transformed	EAS							x					x
GSM2592808	Macrophage	107	203	0.527094	78.4196	6.26241	4.56381	1.36446	2.51173e-06	0.00065305	Null_Model_SNP151Common_OpenChrom_SNPmatch	203	human	Hypothyroidism	EUR											x
ERR3189155	B cell	58	203	0.285714	36.2048	4.77567	4.5638	1.602	2.51178e-06	0.000653064	Null_Model_SNP151Common_OpenChrom_SNPmatch	203	human	Eczema	EUR			x	x							x
GSM2359982	Monocyte	64	162	0.395062	42.018	4.8166	4.5638	1.52316	2.5118e-06	0.000653067	Null_Model_SNP151Common_OpenChrom_SNPmatch	162	human	Eosinophil_percentage_of_granulocytes	EUR			x				x					x
ERR3189235	B cell	121	570	0.212281	84.7393	7.94562	4.56361	1.42791	2.51406e-06	0.000653656	Null_Model_SNP151Common_OpenChrom_SNPmatch	570	human	White_blood_cell_count	EAS			x				x					x
E004202	Eosinophil	70	159	0.440252	46.9261	5.05614	4.56355	1.49171	2.51482e-06	0.000653853	Null_Model_SNP151Common_OpenChrom_SNPmatch	159	human	red_blood_cell_count_RBC_maximum_inv_norm_transformed	EAS							x					x
NS968	Neutrophil	217	822	0.26399	169.305	10.4516	4.56344	1.28171	2.51608e-06	0.00065418	Null_Model_SNP151Common_OpenChrom_SNPmatch	822	human	Red_cell_distribution_width	EUR							x
GSM7277468	Monocyte	47	376	0.125	25.9241	4.61847	4.5634	1.81299	2.51655e-06	0.000654303	Null_Model_SNP151Common_OpenChrom_SNPmatch	376	human	Monocyte_count	AFR			x				x					x
NS1663	Neutrophil	76	248	0.306452	49.3836	5.83273	4.56328	1.53897	2.51798e-06	0.000654676	Null_Model_SNP151Common_OpenChrom_SNPmatch	248	human	Neutrophils_and_lymphocytes_in_blood_confirmatory_factor_analysis_Factor_35	EUR			x								x
GSM1334005	B cell	56	157	0.356688	35.3067	4.53485	4.56318	1.5861	2.51928e-06	0.000655014	Null_Model_SNP151Common_OpenChrom_SNPmatch	157	human	monocyte_fraction_maximum_inv_norm_transformed	EUR							x					x
E004202	Eosinophil	65	170	0.382353	40.6364	5.33925	4.56312	1.59955	2.52e-06	0.0006552	Null_Model_SNP151Common_OpenChrom_SNPmatch	170	human	red_blood_cell_count_RBC_maximum_inv_norm_transformed	AMR							x					x
NS1679	Neutrophil	87	221	0.393665	59.1019	6.11389	4.56307	1.47203	2.52053e-06	0.000655338	Null_Model_SNP151Common_OpenChrom_SNPmatch	221	human	mean_corpuscular_hemoglobin_MCH_maximum_inv_norm_transformed	AMR							x
GSM3057097	Monocyte	110	200	0.55	82.3367	6.06247	4.56305	1.33598	2.52083e-06	0.000655415	Null_Model_SNP151Common_OpenChrom_SNPmatch	200	human	eosinophil_absolute_count_mean_inv_norm_transformed	EUR							x					x
NS1551	Neutrophil	24	63	0.380952	11.022	2.84421	4.56297	2.17747	2.5218e-06	0.000655668	Null_Model_SNP151Common_OpenChrom_SNPmatch	63	human	Neutrophil_side_fluorescence	EUR			x								x
GSM5098241	Myeloid	75	214	0.350467	49.8731	5.5068	4.56288	1.50382	2.52286e-06	0.000655943	Null_Model_SNP151Common_OpenChrom_SNPmatch	214	human	Chronic_inflammatory_diseases_ankylosing_spondylitis_Crohn_s_disease_psoriasis_primary_sclerosing_cholangitis_ulcerative_colitis__pleiotropy	EUR	x		x		x				x
GSM1501166	Myeloid	60	148	0.405405	37.965	4.82926	4.5628	1.5804	2.52378e-06	0.000656183	Null_Model_SNP151Common_OpenChrom_SNPmatch	148	human	Inflammatory_bowel_disease	SAS			x		x						x
NS1516	Monocyte	86	169	0.508876	61.4076	5.38978	4.56279	1.40048	2.52395e-06	0.000656227	Null_Model_SNP151Common_OpenChrom_SNPmatch	169	human	Ulcerative_colitis	EUR			x		x						x
NS988	Neutrophil	18	101	0.178218	7.04595	2.40081	4.56265	2.55466	2.52564e-06	0.000656665	Null_Model_SNP151Common_OpenChrom_SNPmatch	101	human	Basophil_fraction_maximum_inv_norm_transformed	EUR							x
GSM3111964	Macrophage	166	292	0.568493	132.867	7.26218	4.56238	1.24937	2.52882e-06	0.000657492	Null_Model_SNP151Common_OpenChrom_SNPmatch	292	human	Inflammatory_bowel_disease	EUR			x		x						x
GSM2359985	Monocyte	39	117	0.333333	21.6633	3.79994	4.56235	1.80028	2.52919e-06	0.000657589	Null_Model_SNP151Common_OpenChrom_SNPmatch	117	human	monocyte_absolute_count_maximum_inv_norm_transformed	AFR							x					x
GSM2695652	Macrophage	92	528	0.174242	61.3916	6.70899	4.5623	1.49858	2.52984e-06	0.000657758	Null_Model_SNP151Common_OpenChrom_SNPmatch	528	human	White_blood_cell_count	AFR			x				x					x
GSM7277472	Myeloid	62	362	0.171271	36.8681	5.50896	4.562	1.68167	2.53341e-06	0.000658686	Null_Model_SNP151Common_OpenChrom_SNPmatch	362	human	Mean_corpuscular_hemoglobin	AMR							x
NS792	Neutrophil	71	250	0.284	46.021	5.47563	4.56185	1.54277	2.53524e-06	0.000659161	Null_Model_SNP151Common_OpenChrom_SNPmatch	250	human	mean_corpuscular_hemoglobin_MCH_mean_inv_norm_transformed	EUR							x
NS1669	Neutrophil	71	220	0.322727	45.3526	5.6225	4.56156	1.56551	2.5388e-06	0.000660087	Null_Model_SNP151Common_OpenChrom_SNPmatch	220	human	mean_corpuscular_volume_MCV_mean_inv_norm_transformed	AMR							x
GSM2592807	Macrophage	55	112	0.491071	34.4715	4.50038	4.5615	1.59552	2.53953e-06	0.000660278	Null_Model_SNP151Common_OpenChrom_SNPmatch	112	human	eosinophil_fraction_minimum_inv_norm_transformed	EUR							x					x
E004806	Monocyte	63	326	0.193252	38.5475	5.36078	4.56138	1.63435	2.54097e-06	0.000660653	Null_Model_SNP151Common_OpenChrom_SNPmatch	326	human	Eosinophil_counts	AMR							x					x
GSM5098240	Myeloid	30	64	0.46875	15.5594	3.16587	4.56133	1.92809	2.54155e-06	0.000660802	Null_Model_SNP151Common_OpenChrom_SNPmatch	64	human	Neutrophil_side_scatter	EUR			x								x
GSM2695651	Macrophage	45	99	0.454545	27.4236	3.85336	4.56132	1.64092	2.54164e-06	0.000660827	Null_Model_SNP151Common_OpenChrom_SNPmatch	99	human	neutrophil_absolute_count_minimum_inv_norm_transformed	EAS							x					x
E004800	Monocyte	48	121	0.396694	29.6224	4.02905	4.56128	1.6204	2.54217e-06	0.000660964	Null_Model_SNP151Common_OpenChrom_SNPmatch	121	human	neutrophil_fraction_minimum_inv_norm_transformed	EUR							x					x
NS1517	Neutrophil	108	264	0.409091	78.2468	6.52304	4.56125	1.38025	2.54244e-06	0.000661035	Null_Model_SNP151Common_OpenChrom_SNPmatch	264	human	platelet_count_minimum_inv_norm_transformed	AMR							x					x
NS1519	Neutrophil	204	824	0.247573	158.032	10.0779	4.56125	1.29088	2.54249e-06	0.000661048	Null_Model_SNP151Common_OpenChrom_SNPmatch	824	human	Lymphocyte_count	EUR							x					x
NS992	Neutrophil	40	99	0.40404	22.7143	3.78976	4.56116	1.76101	2.54356e-06	0.000661325	Null_Model_SNP151Common_OpenChrom_SNPmatch	99	human	neutrophil_absolute_count_minimum_inv_norm_transformed	EAS							x					x
NS1663	Neutrophil	24	62	0.387097	11.2008	2.80618	4.56108	2.1427	2.54458e-06	0.000661591	Null_Model_SNP151Common_OpenChrom_SNPmatch	62	human	Mitochondrial_DNA_levels	EUR							x
NS1653	Neutrophil	77	177	0.435028	52.8222	5.30098	4.56101	1.45772	2.54537e-06	0.000661796	Null_Model_SNP151Common_OpenChrom_SNPmatch	177	human	red_cell_diameter_width_RDW_mean_inv_norm_transformed	EUR							x
NS1555	Monocyte	75	168	0.446429	51.6563	5.11818	4.56093	1.4519	2.5464e-06	0.000662065	Null_Model_SNP151Common_OpenChrom_SNPmatch	168	human	eosinophil_fraction_maximum_inv_norm_transformed	AMR							x					x
ERR3189250	B cell	46	157	0.292994	26.7273	4.2257	4.56084	1.72109	2.54752e-06	0.000662355	Null_Model_SNP151Common_OpenChrom_SNPmatch	157	human	monocyte_fraction_maximum_inv_norm_transformed	EUR							x					x
GSM2359983	Monocyte	84	169	0.497041	59.1139	5.45665	4.5607	1.42099	2.54922e-06	0.000662798	Null_Model_SNP151Common_OpenChrom_SNPmatch	169	human	Ulcerative_colitis	EUR			x		x						x
NS706	Neutrophil	40	285	0.140351	20.2138	4.33846	4.56065	1.97885	2.54975e-06	0.000662936	Null_Model_SNP151Common_OpenChrom_SNPmatch	285	human	platelet_count_minimum_inv_norm_transformed	EUR							x					x
E004043_E004357	B cell	31	220	0.140909	14.7732	3.55802	4.56062	2.09839	2.55019e-06	0.000663049	Null_Model_SNP151Common_OpenChrom_SNPmatch	220	human	monocyte_fraction_mean_inv_norm_transformed	EUR							x					x
NS1437	Neutrophil	164	584	0.280822	123.773	8.82052	4.56059	1.325	2.55049e-06	0.000663127	Null_Model_SNP151Common_OpenChrom_SNPmatch	584	human	Mean_reticulocyte_volume	EUR							x
ERR3189205	B cell	29	63	0.460317	15.5884	2.94082	4.56049	1.86036	2.5517e-06	0.000663441	Null_Model_SNP151Common_OpenChrom_SNPmatch	63	human	Age_of_onset_of_childhood_onset_asthma	EUR			x	x			x
ERR3189210	B cell	19	46	0.413043	7.78222	2.45978	4.56048	2.44146	2.55184e-06	0.00066348	Null_Model_SNP151Common_OpenChrom_SNPmatch	46	human	Rheumatoid_arthritis_ACPA_positive	EUR	x		x								x
NS1511	Monocyte	100	236	0.423729	72.3357	6.06624	4.56038	1.38244	2.55307e-06	0.000663797	Null_Model_SNP151Common_OpenChrom_SNPmatch	236	human	Systemic_lupus_erythematosus	EAS	x		x								x
NS1000	Neutrophil	41	99	0.414141	23.7383	3.78516	4.56037	1.72717	2.55313e-06	0.000663814	Null_Model_SNP151Common_OpenChrom_SNPmatch	99	human	lymphocyte_absolute_count_mean_inv_norm_transformed	EAS							x					x
NS756	Neutrophil	70	280	0.25	44.5485	5.58103	4.56037	1.57132	2.55321e-06	0.000663835	Null_Model_SNP151Common_OpenChrom_SNPmatch	280	human	platelet_count_mean_inv_norm_transformed	EAS							x					x
GSM1501167	Myeloid	48	112	0.428571	29.5944	4.036	4.56035	1.62193	2.55341e-06	0.000663887	Null_Model_SNP151Common_OpenChrom_SNPmatch	112	human	white_blood_cell_count_WBC_maximum_inv_norm_transformed	EAS							x					x
NS1461	Neutrophil	31	118	0.262712	15.6424	3.36778	4.56016	1.9818	2.55569e-06	0.000664479	Null_Model_SNP151Common_OpenChrom_SNPmatch	118	human	neutrophil_fraction_mean_inv_norm_transformed	AFR							x					x
NS1663	Neutrophil	75	188	0.398936	50.968	5.27001	4.56014	1.47151	2.55598e-06	0.000664556	Null_Model_SNP151Common_OpenChrom_SNPmatch	188	human	white_blood_cell_count_WBC_mean_inv_norm_transformed	EAS							x					x
NS1657	Neutrophil	41	181	0.226519	22.3037	4.09996	4.56012	1.83826	2.55624e-06	0.000664624	Null_Model_SNP151Common_OpenChrom_SNPmatch	181	human	mean_platelet_volume_MPV_minimum_inv_norm_transformed	AFR							x
ERR3189185	B cell	81	207	0.391304	55.7023	5.54773	4.56001	1.45416	2.55754e-06	0.000664961	Null_Model_SNP151Common_OpenChrom_SNPmatch	207	human	mean_platelet_volume_MPV_mean_inv_norm_transformed	AMR							x
GSM1940198	Myeloid	163	1071	0.152194	118.89	9.67326	4.55998	1.37101	2.55789e-06	0.000665051	Null_Model_SNP151Common_OpenChrom_SNPmatch	1071	human	Platelet_count	EUR							x					x
E004201	Eosinophil	62	186	0.333333	38.3796	5.17994	4.55997	1.61544	2.55799e-06	0.000665078	Null_Model_SNP151Common_OpenChrom_SNPmatch	186	human	mean_corpuscular_volume_MCV_minimum_inv_norm_transformed	EAS							x
NS936	Neutrophil	40	135	0.296296	21.4446	4.0693	4.55987	1.86528	2.55932e-06	0.000665423	Null_Model_SNP151Common_OpenChrom_SNPmatch	135	human	monocyte_absolute_count_minimum_inv_norm_transformed	AMR							x					x
NS1574	Neutrophil	67	236	0.283898	42.9381	5.27714	4.55966	1.56039	2.56184e-06	0.000666078	Null_Model_SNP151Common_OpenChrom_SNPmatch	236	human	Systemic_lupus_erythematosus	EAS	x		x								x
GSM9437763	B cell	20	47	0.425532	9.09291	2.39215	4.55954	2.19952	2.56324e-06	0.000666442	Null_Model_SNP151Common_OpenChrom_SNPmatch	47	human	Allergic_disease_asthma_hay_fever_and_or_eczema__age_of_onset	EUR			x	x					x
GSM3111966	Macrophage	24	38	0.631579	12.8641	2.44244	4.55932	1.86565	2.56603e-06	0.000667167	Null_Model_SNP151Common_OpenChrom_SNPmatch	38	human	Monocyte_side_fluorescence	EUR			x								x
GSM3421852	Macrophage	113	188	0.601064	85.1089	6.11744	4.55927	1.32771	2.56653e-06	0.000667299	Null_Model_SNP151Common_OpenChrom_SNPmatch	188	human	mean_platelet_volume_MPV_mean_inv_norm_transformed	EAS							x
E004201	Eosinophil	128	533	0.24015	90.4525	8.23541	4.55927	1.41511	2.5666e-06	0.000667317	Null_Model_SNP151Common_OpenChrom_SNPmatch	533	human	Platelet_count	AMR							x					x
GSM1681424	Macrophage	112	220	0.509091	84.6503	5.9988	4.55919	1.32309	2.56762e-06	0.000667581	Null_Model_SNP151Common_OpenChrom_SNPmatch	220	human	mean_platelet_volume_MPV_maximum_inv_norm_transformed	EUR							x
NS1518	Neutrophil	46	112	0.410714	27.4745	4.06345	4.55905	1.67428	2.56923e-06	0.000667999	Null_Model_SNP151Common_OpenChrom_SNPmatch	112	human	eosinophil_fraction_minimum_inv_norm_transformed	EUR							x					x
NS742	Neutrophil	42	570	0.0736842	21.5495	4.48573	4.55902	1.94901	2.56964e-06	0.000668106	Null_Model_SNP151Common_OpenChrom_SNPmatch	570	human	White_blood_cell_count	EAS			x				x					x
ERR3189210	B cell	144	548	0.262774	107.75	7.95145	4.55889	1.33642	2.57129e-06	0.000668536	Null_Model_SNP151Common_OpenChrom_SNPmatch	548	human	High_density_lipoprotein_cholesterol_levels	AMR							x
ERR3189115	B cell	49	204	0.240196	28.4725	4.50305	4.55857	1.72096	2.57519e-06	0.00066955	Null_Model_SNP151Common_OpenChrom_SNPmatch	204	human	Rheumatoid_arthritis	EUR	x		x								x
ERR3189210	B cell	31	78	0.397436	16.3387	3.21624	4.55854	1.89734	2.57558e-06	0.000669652	Null_Model_SNP151Common_OpenChrom_SNPmatch	78	human	lymphocyte_absolute_count_minimum_inv_norm_transformed	EUR							x					x
NS1455	Neutrophil	143	510	0.280392	106.638	7.97666	4.5585	1.34098	2.57595e-06	0.000669748	Null_Model_SNP151Common_OpenChrom_SNPmatch	510	human	Total_cholesterol_levels	AMR							x
E006068	B cell	84	180	0.466667	58.997	5.48498	4.55845	1.4238	2.57664e-06	0.000669925	Null_Model_SNP151Common_OpenChrom_SNPmatch	180	human	monocyte_fraction_mean_inv_norm_transformed	EAS							x					x
GSM1681423	Macrophage	85	153	0.555556	61.4695	5.1621	4.55831	1.3828	2.57835e-06	0.000670371	Null_Model_SNP151Common_OpenChrom_SNPmatch	153	human	eosinophil_absolute_count_maximum_inv_norm_transformed	AMR							x					x
GSM9437759	B cell	44	119	0.369748	25.6174	4.03292	4.55814	1.71758	2.58045e-06	0.000670916	Null_Model_SNP151Common_OpenChrom_SNPmatch	119	human	lymphocyte_absolute_count_mean_inv_norm_transformed	EUR							x					x
NS944	Neutrophil	32	94	0.340426	16.6543	3.36666	4.55812	1.92142	2.58064e-06	0.000670965	Null_Model_SNP151Common_OpenChrom_SNPmatch	94	human	High_fluorescence_immature_platelet_fraction	EUR							x
NS1552	Neutrophil	87	285	0.305263	59.4765	6.03835	4.55811	1.46276	2.58079e-06	0.000671007	Null_Model_SNP151Common_OpenChrom_SNPmatch	285	human	Lymphocyte_to_monocyte_ratio	EUR							x					x
GSM3057096	Monocyte	86	166	0.518072	61.8591	5.29633	4.55803	1.39026	2.58175e-06	0.000671254	Null_Model_SNP151Common_OpenChrom_SNPmatch	166	human	monocyte_absolute_count_minimum_inv_norm_transformed	EUR							x					x
E004793	Macrophage	41	149	0.275168	22.5534	4.04715	4.55792	1.8179	2.58318e-06	0.000671626	Null_Model_SNP151Common_OpenChrom_SNPmatch	149	human	monocyte_absolute_count_maximum_inv_norm_transformed	EUR							x					x
E004043_E004357	B cell	8	28	0.285714	1.9041	1.33746	4.55783	4.20147	2.58425e-06	0.000671905	Null_Model_SNP151Common_OpenChrom_SNPmatch	28	human	COVID_19_hospitalization_or_rheumatoid_arthritis_MTAG	EUR	x		x			x			x
NS1464	Neutrophil	46	112	0.410714	28.4136	3.8586	4.55772	1.61894	2.58558e-06	0.00067225	Null_Model_SNP151Common_OpenChrom_SNPmatch	112	human	eosinophil_fraction_minimum_inv_norm_transformed	EUR							x					x
NS1514	Monocyte	61	120	0.508333	40.1708	4.5701	4.55771	1.51851	2.58574e-06	0.000672292	Null_Model_SNP151Common_OpenChrom_SNPmatch	120	human	monocyte_fraction_maximum_inv_norm_transformed	EAS							x					x
GSM3421852	Macrophage	148	269	0.550186	114.435	7.36464	4.55765	1.29332	2.58651e-06	0.000672492	Null_Model_SNP151Common_OpenChrom_SNPmatch	269	human	Serum_total_protein_levels	EAS							x
GSM1940201	Myeloid	76	264	0.287879	50.4206	5.61248	4.5576	1.50732	2.58712e-06	0.00067265	Null_Model_SNP151Common_OpenChrom_SNPmatch	264	human	platelet_count_minimum_inv_norm_transformed	AMR							x					x
NS1549	Neutrophil	188	533	0.35272	145.204	9.39012	4.55758	1.29473	2.58737e-06	0.000672716	Null_Model_SNP151Common_OpenChrom_SNPmatch	533	human	Platelet_count	AMR							x					x
NS1522	Monocyte	83	285	0.291228	57.1429	5.6735	4.55753	1.4525	2.58792e-06	0.000672858	Null_Model_SNP151Common_OpenChrom_SNPmatch	285	human	Lymphocyte_to_monocyte_ratio	EUR							x					x
NS1607	Neutrophil	71	403	0.176179	43.6853	5.99332	4.55752	1.62526	2.58803e-06	0.000672888	Null_Model_SNP151Common_OpenChrom_SNPmatch	403	human	Neutrophil_percentage_of_white_cells	EUR			x				x					x
NS1683	Neutrophil	111	198	0.560606	83.5624	6.02049	4.55736	1.32835	2.59002e-06	0.000673406	Null_Model_SNP151Common_OpenChrom_SNPmatch	198	human	mean_corpuscular_hemoglobin_MCH_maximum_inv_norm_transformed	EAS							x
NS1554	Neutrophil	86	219	0.392694	59.2258	5.87511	4.55723	1.45207	2.59168e-06	0.000673838	Null_Model_SNP151Common_OpenChrom_SNPmatch	219	human	eosinophil_fraction_mean_inv_norm_transformed	EUR							x					x
NS797	Neutrophil	13	124	0.104839	4.03297	1.96772	4.55707	3.22343	2.59357e-06	0.000674327	Null_Model_SNP151Common_OpenChrom_SNPmatch	124	human	monocyte_absolute_count_minimum_inv_norm_transformed	EAS							x					x
GSM1501167	Myeloid	41	103	0.398058	22.9021	3.97145	4.557	1.79023	2.59444e-06	0.000674555	Null_Model_SNP151Common_OpenChrom_SNPmatch	103	human	neutrophil_absolute_count_mean_inv_norm_transformed	AMR							x					x
GSM9437756	B cell	180	837	0.215054	135.769	9.70617	4.55698	1.32578	2.59477e-06	0.000674641	Null_Model_SNP151Common_OpenChrom_SNPmatch	837	human	Monocyte_count	EUR			x				x					x
GSM6706079	Monocyte	25	38	0.657895	13.7562	2.46749	4.55675	1.81736	2.59753e-06	0.000675358	Null_Model_SNP151Common_OpenChrom_SNPmatch	38	human	Monocyte_side_fluorescence	EUR			x								x
NS1510	Monocyte	136	326	0.417178	102.847	7.27569	4.55666	1.32235	2.59864e-06	0.000675647	Null_Model_SNP151Common_OpenChrom_SNPmatch	326	human	Eosinophil_counts	AMR							x					x
ERR3189170	B cell	35	125	0.28	17.8482	3.76416	4.55662	1.96099	2.5992e-06	0.000675792	Null_Model_SNP151Common_OpenChrom_SNPmatch	125	human	Rheumatoid_arthritis	SAS	x		x								x
NS1000	Neutrophil	22	49	0.44898	10.0619	2.61995	4.55659	2.18646	2.59951e-06	0.000675874	Null_Model_SNP151Common_OpenChrom_SNPmatch	49	human	neutrophil_absolute_count_maximum_inv_norm_transformed	AMR							x					x
NS1546	Neutrophil	35	152	0.230263	18.0629	3.71713	4.55649	1.93767	2.60074e-06	0.000676193	Null_Model_SNP151Common_OpenChrom_SNPmatch	152	human	Neutrophil_percentage_of_granulocytes	EUR			x				x					x
NS706	Neutrophil	18	101	0.178218	7.003	2.4135	4.55645	2.57033	2.60126e-06	0.000676327	Null_Model_SNP151Common_OpenChrom_SNPmatch	101	human	neutrophil_fraction_mean_inv_norm_transformed	AMR							x					x
GSM1501166	Myeloid	94	253	0.371542	66.4715	6.04181	4.55633	1.41414	2.60275e-06	0.000676715	Null_Model_SNP151Common_OpenChrom_SNPmatch	253	human	platelet_count_maximum_inv_norm_transformed	AMR							x					x
NS1669	Neutrophil	105	524	0.200382	70.3816	7.59804	4.55622	1.49187	2.60406e-06	0.000677055	Null_Model_SNP151Common_OpenChrom_SNPmatch	524	human	Platelet_count	AFR							x					x
NS988	Neutrophil	33	177	0.186441	16.2028	3.68671	4.55615	2.03669	2.60499e-06	0.000677298	Null_Model_SNP151Common_OpenChrom_SNPmatch	177	human	eosinophil_fraction_mean_inv_norm_transformed	EAS							x					x
NS1683	Neutrophil	56	103	0.543689	36.7602	4.22285	4.55611	1.52339	2.6055e-06	0.00067743	Null_Model_SNP151Common_OpenChrom_SNPmatch	103	human	Basophil_fraction_mean_inv_norm_transformed	EAS							x
ERR3189245	B cell	114	403	0.282878	82.4376	6.92794	4.55582	1.38286	2.6091e-06	0.000678365	Null_Model_SNP151Common_OpenChrom_SNPmatch	403	human	Neutrophil_percentage_of_white_cells	EUR			x				x					x
GSM2592807	Macrophage	100	309	0.323625	68.8052	6.84726	4.55581	1.45338	2.60925e-06	0.000678405	Null_Model_SNP151Common_OpenChrom_SNPmatch	309	human	platelet_count_mean_inv_norm_transformed	AFR							x					x
GSM1122315	Myeloid	114	539	0.211503	78.6474	7.76019	4.55564	1.44951	2.61128e-06	0.000678932	Null_Model_SNP151Common_OpenChrom_SNPmatch	539	human	Platelet_distribution_width	EUR							x
NS734	Neutrophil	3	10	0.3	0.323676	0.587477	4.55563	9.26852	2.6115e-06	0.00067899	Null_Model_SNP151Common_OpenChrom_SNPmatch	10	human	Pneumonia	EUR			x			x					x
NS1549	Neutrophil	87	207	0.42029	60.2947	5.86209	4.5556	1.44291	2.61187e-06	0.000679087	Null_Model_SNP151Common_OpenChrom_SNPmatch	207	human	mean_platelet_volume_MPV_mean_inv_norm_transformed	AMR							x
GSM3421852	Macrophage	121	309	0.391586	88.2587	7.18707	4.55558	1.37097	2.61209e-06	0.000679144	Null_Model_SNP151Common_OpenChrom_SNPmatch	309	human	platelet_count_mean_inv_norm_transformed	AFR							x					x
E004202	Eosinophil	57	233	0.244635	34.024	5.04355	4.55552	1.67529	2.61276e-06	0.000679318	Null_Model_SNP151Common_OpenChrom_SNPmatch	233	human	mean_corpuscular_volume_MCV_mean_inv_norm_transformed	AFR							x
NS1663	Neutrophil	99	292	0.339041	68.2188	6.757	4.55545	1.45121	2.61362e-06	0.000679542	Null_Model_SNP151Common_OpenChrom_SNPmatch	292	human	Inflammatory_bowel_disease	EUR			x		x						x
NS1515	Monocyte	84	169	0.497041	59.5055	5.37701	4.55542	1.41163	2.61411e-06	0.000679669	Null_Model_SNP151Common_OpenChrom_SNPmatch	169	human	Ulcerative_colitis	EUR			x		x						x
NS1461	Neutrophil	146	454	0.321586	109.094	8.10168	4.55536	1.3383	2.61474e-06	0.000679832	Null_Model_SNP151Common_OpenChrom_SNPmatch	454	human	Alanine_aminotransferase_levels	EUR							x
E004203	Eosinophil	14	117	0.119658	4.71628	2.038	4.55532	2.96844	2.61532e-06	0.000679983	Null_Model_SNP151Common_OpenChrom_SNPmatch	117	human	monocyte_absolute_count_maximum_inv_norm_transformed	AFR							x					x
E004803	Monocyte	108	336	0.321429	75.4785	7.13931	4.55527	1.43087	2.61595e-06	0.000680147	Null_Model_SNP151Common_OpenChrom_SNPmatch	336	human	Neutrophil_count	SAS			x				x					x
NS936	Neutrophil	32	94	0.340426	16.7143	3.35563	4.55524	1.91453	2.61632e-06	0.000680243	Null_Model_SNP151Common_OpenChrom_SNPmatch	94	human	High_fluorescence_immature_platelet_fraction	EUR							x
E004203	Eosinophil	50	285	0.175439	27.6254	4.91187	4.55521	1.80993	2.61665e-06	0.00068033	Null_Model_SNP151Common_OpenChrom_SNPmatch	285	human	platelet_count_minimum_inv_norm_transformed	EUR							x					x
GSM2592807	Macrophage	125	320	0.390625	92.3876	7.15944	4.55516	1.353	2.61731e-06	0.000680501	Null_Model_SNP151Common_OpenChrom_SNPmatch	320	human	Asthma	EUR			x	x							x
GSM1703922	B cell	48	157	0.305732	28.2677	4.332	4.555	1.69805	2.61929e-06	0.000681016	Null_Model_SNP151Common_OpenChrom_SNPmatch	157	human	monocyte_fraction_maximum_inv_norm_transformed	EUR							x					x
GSM1841298	B cell	45	187	0.240642	24.8681	4.4198	4.55493	1.80954	2.62013e-06	0.000681233	Null_Model_SNP151Common_OpenChrom_SNPmatch	187	human	Granulocyte_percentage_of_myeloid_white_cells	EUR			x	x			x					x
GSM3111964	Macrophage	195	524	0.372137	152.828	9.25875	4.55481	1.27594	2.62167e-06	0.000681634	Null_Model_SNP151Common_OpenChrom_SNPmatch	524	human	Platelet_count	AFR							x					x
NS1607	Neutrophil	31	124	0.25	15.7483	3.34852	4.55478	1.96847	2.62204e-06	0.000681731	Null_Model_SNP151Common_OpenChrom_SNPmatch	124	human	monocyte_absolute_count_minimum_inv_norm_transformed	EAS							x					x
NS1515	Monocyte	63	163	0.386503	41.2727	4.77038	4.55462	1.52643	2.62403e-06	0.000682248	Null_Model_SNP151Common_OpenChrom_SNPmatch	163	human	Basophil_percentage_of_white_cells	EUR			x				x					x
GSM1333967	B cell	15	200	0.075	4.8981	2.21802	4.55447	3.06241	2.6259e-06	0.000682733	Null_Model_SNP151Common_OpenChrom_SNPmatch	200	human	monocyte_fraction_mean_inv_norm_transformed	AFR							x					x
E006072	B cell	1	11	0.0909091	0.043956	0.209919	4.55435	22.75	2.62739e-06	0.000683123	Null_Model_SNP151Common_OpenChrom_SNPmatch	11	human	Lymphoid_leukemia_chronic_PheCode_204_12	AFR			x					x			x
E006070	B cell	4	30	0.133333	0.593407	0.748008	4.55422	6.74074	2.62903e-06	0.000683549	Null_Model_SNP151Common_OpenChrom_SNPmatch	30	human	Thyroid_problems	EUR											x
GSM1681426	Macrophage	94	169	0.556213	68.8861	5.51444	4.55421	1.36457	2.62918e-06	0.000683588	Null_Model_SNP151Common_OpenChrom_SNPmatch	169	human	Ulcerative_colitis	EUR			x		x						x
ERR3189250	B cell	43	131	0.328244	24.0509	4.16082	4.55417	1.78787	2.6297e-06	0.000683721	Null_Model_SNP151Common_OpenChrom_SNPmatch	131	human	neutrophil_absolute_count_minimum_inv_norm_transformed	EUR							x					x
GSM9437758	B cell	151	979	0.154239	109.181	9.18282	4.55406	1.38303	2.63095e-06	0.000684048	Null_Model_SNP151Common_OpenChrom_SNPmatch	979	human	Mean_corpuscular_hemoglobin	EUR							x
NS1522	Monocyte	60	162	0.37037	38.3666	4.75042	4.55399	1.56386	2.63183e-06	0.000684277	Null_Model_SNP151Common_OpenChrom_SNPmatch	162	human	Eosinophil_percentage_of_granulocytes	EUR			x				x					x
GSM6706077	Monocyte	83	152	0.546053	59.017	5.26638	4.55399	1.40637	2.6319e-06	0.000684295	Null_Model_SNP151Common_OpenChrom_SNPmatch	152	human	Neutrophil_percentage_of_granulocytes	EUR			x				x					x
NS1438	Neutrophil	51	131	0.389313	30.8991	4.41393	4.55397	1.65053	2.63221e-06	0.000684373	Null_Model_SNP151Common_OpenChrom_SNPmatch	131	human	neutrophil_absolute_count_minimum_inv_norm_transformed	EUR							x					x
NS706	Neutrophil	16	97	0.164948	6.04595	2.18584	4.55388	2.6464	2.63325e-06	0.000684645	Null_Model_SNP151Common_OpenChrom_SNPmatch	97	human	neutrophil_absolute_count_minimum_inv_norm_transformed	AMR							x					x
NS792	Neutrophil	37	212	0.174528	18.8881	3.97737	4.55374	1.9589	2.63508e-06	0.000685122	Null_Model_SNP151Common_OpenChrom_SNPmatch	212	human	mean_corpuscular_hemoglobin_MCH_minimum_inv_norm_transformed	AFR							x
ERR3189200	B cell	83	403	0.205955	54.2428	6.31522	4.55364	1.53016	2.63627e-06	0.000685431	Null_Model_SNP151Common_OpenChrom_SNPmatch	403	human	Neutrophil_percentage_of_white_cells	EUR			x				x					x
GSM5098241	Myeloid	14	25	0.56	5.33666	1.90251	4.55364	2.62336	2.63634e-06	0.000685448	Null_Model_SNP151Common_OpenChrom_SNPmatch	25	human	Asthma_onset_childhood_vs_adult	EUR			x	x							x
NS1552	Neutrophil	32	104	0.307692	16.3646	3.43364	4.55358	1.95544	2.63705e-06	0.000685634	Null_Model_SNP151Common_OpenChrom_SNPmatch	104	human	eosinophil_fraction_minimum_inv_norm_transformed	AFR							x					x
NS1520	Neutrophil	92	264	0.348485	64.6783	6.0002	4.55346	1.42242	2.63854e-06	0.000686019	Null_Model_SNP151Common_OpenChrom_SNPmatch	264	human	platelet_count_minimum_inv_norm_transformed	AMR							x					x
GSM1334005	B cell	44	103	0.427184	26.1548	3.91906	4.55343	1.68229	2.63889e-06	0.00068611	Null_Model_SNP151Common_OpenChrom_SNPmatch	103	human	monocyte_absolute_count_maximum_inv_norm_transformed	EAS							x					x
NS1661	Neutrophil	96	510	0.188235	63.3287	7.17543	4.55322	1.5159	2.64156e-06	0.000686805	Null_Model_SNP151Common_OpenChrom_SNPmatch	510	human	Total_cholesterol_levels	AMR							x
NS1661	Neutrophil	20	134	0.149254	8.03497	2.62788	4.55311	2.48912	2.64299e-06	0.000687176	Null_Model_SNP151Common_OpenChrom_SNPmatch	134	human	Basophil_count	AFR							x					x
E004199	Myeloid	127	312	0.407051	94.4416	7.15086	4.55308	1.34475	2.64332e-06	0.000687263	Null_Model_SNP151Common_OpenChrom_SNPmatch	312	human	platelet_count_mean_inv_norm_transformed	AMR							x					x
NS1552	Neutrophil	55	131	0.419847	35.2158	4.34527	4.55304	1.5618	2.64376e-06	0.000687378	Null_Model_SNP151Common_OpenChrom_SNPmatch	131	human	neutrophil_absolute_count_minimum_inv_norm_transformed	EUR							x					x
NS1462	Neutrophil	46	130	0.353846	26.8422	4.20774	4.553	1.71372	2.64428e-06	0.000687514	Null_Model_SNP151Common_OpenChrom_SNPmatch	130	human	Crohn_s_disease	SAS			x		x						x
GSM9437762	B cell	122	325	0.375385	89.7453	7.08435	4.55296	1.3594	2.64486e-06	0.000687664	Null_Model_SNP151Common_OpenChrom_SNPmatch	325	human	Eosinophil_counts	SAS			x				x					x
GSM1782711	Myeloid	126	875	0.144	87.8222	8.38548	4.55285	1.43472	2.64625e-06	0.000688024	Null_Model_SNP151Common_OpenChrom_SNPmatch	875	human	Total_cholesterol_levels	EUR							x
ERR3189105	B cell	75	285	0.263158	49.8881	5.51575	4.55276	1.50336	2.6473e-06	0.000688298	Null_Model_SNP151Common_OpenChrom_SNPmatch	285	human	Lymphocyte_to_monocyte_ratio	EUR							x					x
GSM1681424	Macrophage	97	208	0.466346	69.8152	5.97116	4.55268	1.38938	2.64831e-06	0.000688562	Null_Model_SNP151Common_OpenChrom_SNPmatch	208	human	Systemic_lupus_erythematosus_MTAG	AMR	x		x						x
E004200	Eosinophil	58	148	0.391892	36.3117	4.7639	4.55264	1.59728	2.64888e-06	0.00068871	Null_Model_SNP151Common_OpenChrom_SNPmatch	148	human	Inflammatory_bowel_disease	SAS			x		x						x
ERR3189175	B cell	48	187	0.256684	27.7303	4.45232	4.55262	1.73096	2.6491e-06	0.000688766	Null_Model_SNP151Common_OpenChrom_SNPmatch	187	human	Granulocyte_percentage_of_myeloid_white_cells	EUR			x	x			x					x
NS1490	Neutrophil	77	248	0.310484	51.2987	5.6455	4.55253	1.50101	2.65027e-06	0.000689069	Null_Model_SNP151Common_OpenChrom_SNPmatch	248	human	Neutrophils_and_lymphocytes_in_blood_confirmatory_factor_analysis_Factor_35	EUR			x								x
NS792	Neutrophil	133	528	0.251894	97.7832	7.73576	4.55247	1.36015	2.65103e-06	0.000689267	Null_Model_SNP151Common_OpenChrom_SNPmatch	528	human	Total_cholesterol_levels	EAS							x
NS756	Neutrophil	105	461	0.227766	71.4136	7.37772	4.55241	1.47031	2.65174e-06	0.000689453	Null_Model_SNP151Common_OpenChrom_SNPmatch	461	human	Mean_corpuscular_hemoglobin	EAS							x
NS1437	Neutrophil	45	135	0.333333	26.3966	4.08651	4.55239	1.70476	2.65194e-06	0.000689504	Null_Model_SNP151Common_OpenChrom_SNPmatch	135	human	monocyte_absolute_count_minimum_inv_norm_transformed	AMR							x					x
GSM1782712	Myeloid	82	207	0.396135	57.4635	5.38989	4.55231	1.42699	2.65298e-06	0.000689774	Null_Model_SNP151Common_OpenChrom_SNPmatch	207	human	mean_platelet_volume_MPV_mean_inv_norm_transformed	AMR							x
GSM1334007	B cell	109	325	0.335385	78.8342	6.62665	4.5522	1.38265	2.65438e-06	0.00069014	Null_Model_SNP151Common_OpenChrom_SNPmatch	325	human	Eosinophil_counts	SAS			x				x					x
E006068	B cell	89	220	0.404545	62.3716	5.84959	4.55217	1.42693	2.65472e-06	0.000690227	Null_Model_SNP151Common_OpenChrom_SNPmatch	220	human	monocyte_fraction_mean_inv_norm_transformed	EUR							x					x
ERR3189220	B cell	41	181	0.226519	22.2607	4.11667	4.55205	1.84181	2.65633e-06	0.000690645	Null_Model_SNP151Common_OpenChrom_SNPmatch	181	human	Sum_eosinophil_basophil_counts	EUR			x				x					x
GSM3501451	Dendritic Cell	27	119	0.226891	12.5794	3.16795	4.55202	2.14636	2.65672e-06	0.000690746	Null_Model_SNP151Common_OpenChrom_SNPmatch	119	human	monocyte_absolute_count_maximum_inv_norm_transformed	AMR							x					x
ERR3189115	B cell	32	113	0.283186	16.1568	3.48057	4.55188	1.98058	2.65838e-06	0.000691179	Null_Model_SNP151Common_OpenChrom_SNPmatch	113	human	monocyte_fraction_minimum_inv_norm_transformed	AMR							x					x
GSM3112103	Monocyte	96	219	0.438356	69.2358	5.87983	4.55188	1.38657	2.6585e-06	0.000691209	Null_Model_SNP151Common_OpenChrom_SNPmatch	219	human	eosinophil_fraction_mean_inv_norm_transformed	EUR							x					x
NS992	Neutrophil	65	201	0.323383	41.6144	5.13762	4.55184	1.56196	2.65898e-06	0.000691334	Null_Model_SNP151Common_OpenChrom_SNPmatch	201	human	mean_platelet_volume_MPV_minimum_inv_norm_transformed	EUR							x
NS797	Neutrophil	21	201	0.104478	8.3027	2.7895	4.55183	2.5293	2.65909e-06	0.000691362	Null_Model_SNP151Common_OpenChrom_SNPmatch	201	human	Crohn_s_disease	EAS			x		x						x
NS724	Neutrophil	9	49	0.183673	2.4026	1.4494	4.55182	3.74595	2.65914e-06	0.000691376	Null_Model_SNP151Common_OpenChrom_SNPmatch	49	human	neutrophil_absolute_count_maximum_inv_norm_transformed	AMR							x					x
NS718	Neutrophil	28	543	0.0515654	12.6404	3.37439	4.55182	2.21513	2.65915e-06	0.00069138	Null_Model_SNP151Common_OpenChrom_SNPmatch	543	human	Eosinophil_percentage_of_white_cells	EUR			x				x					x
ERR3189165	B cell	74	325	0.227692	47.9001	5.73411	4.55169	1.54488	2.66081e-06	0.00069181	Null_Model_SNP151Common_OpenChrom_SNPmatch	325	human	Eosinophil_counts	SAS			x				x					x
GSM9437757	B cell	31	84	0.369048	16.2338	3.24427	4.55148	1.9096	2.66351e-06	0.000692512	Null_Model_SNP151Common_OpenChrom_SNPmatch	84	human	Rheumatoid_arthritis_rheumatoid_factor_and_or_anti_cyclic_citrullinated_peptide_seropositive	EAS	x		x								x
NS716	Neutrophil	8	142	0.056338	1.82218	1.35733	4.55145	4.39035	2.66389e-06	0.000692613	Null_Model_SNP151Common_OpenChrom_SNPmatch	142	human	monocyte_absolute_count_minimum_inv_norm_transformed	AFR							x					x
E004201	Eosinophil	67	247	0.271255	42.8242	5.31178	4.55136	1.56454	2.66506e-06	0.000692915	Null_Model_SNP151Common_OpenChrom_SNPmatch	247	human	white_blood_cell_count_WBC_mean_inv_norm_transformed	EUR							x					x
NS1000	Neutrophil	82	290	0.282759	54.2947	6.08737	4.55128	1.51028	2.66608e-06	0.000693181	Null_Model_SNP151Common_OpenChrom_SNPmatch	290	human	Mean_corpuscular_hemoglobin_concentration	EUR							x
GSM5098241	Myeloid	6	12	0.5	1.33966	1.02397	4.55124	4.47875	2.66648e-06	0.000693285	Null_Model_SNP151Common_OpenChrom_SNPmatch	12	human	Noggin_levels	EUR							x
NS794	Neutrophil	23	99	0.232323	10.2917	2.79228	4.55123	2.23481	2.66671e-06	0.000693345	Null_Model_SNP151Common_OpenChrom_SNPmatch	99	human	neutrophil_absolute_count_minimum_inv_norm_transformed	EAS							x					x
GSM5098241	Myeloid	28	64	0.4375	14.0999	3.05418	4.55117	1.98583	2.66737e-06	0.000693517	Null_Model_SNP151Common_OpenChrom_SNPmatch	64	human	Neutrophil_side_scatter	EUR			x								x
ERR3189135	B cell	86	219	0.392694	59.9441	5.72511	4.55117	1.43467	2.66742e-06	0.000693528	Null_Model_SNP151Common_OpenChrom_SNPmatch	219	human	eosinophil_fraction_mean_inv_norm_transformed	EUR							x					x
NS1511	Monocyte	74	153	0.48366	51.3067	4.98627	4.55116	1.44231	2.66751e-06	0.000693553	Null_Model_SNP151Common_OpenChrom_SNPmatch	153	human	eosinophil_absolute_count_maximum_inv_norm_transformed	AMR							x					x
E004832	B cell	57	159	0.358491	35.7443	4.6706	4.55096	1.59466	2.67004e-06	0.000694209	Null_Model_SNP151Common_OpenChrom_SNPmatch	159	human	monocyte_absolute_count_mean_inv_norm_transformed	EAS							x					x
NS1488	Neutrophil	46	200	0.23	26.4735	4.29063	4.55095	1.73758	2.67019e-06	0.000694249	Null_Model_SNP151Common_OpenChrom_SNPmatch	200	human	eosinophil_absolute_count_mean_inv_norm_transformed	EUR							x					x
GSM3421851	Macrophage	217	548	0.395985	173.695	9.51557	4.55093	1.24931	2.67046e-06	0.00069432	Null_Model_SNP151Common_OpenChrom_SNPmatch	548	human	High_density_lipoprotein_cholesterol_levels	AMR							x
GSM2695651	Macrophage	59	153	0.385621	36.959	4.84328	4.55084	1.59636	2.67165e-06	0.000694628	Null_Model_SNP151Common_OpenChrom_SNPmatch	153	human	eosinophil_absolute_count_maximum_inv_norm_transformed	AMR							x					x
ERR3189245	B cell	114	336	0.339286	83.2827	6.75004	4.55068	1.36883	2.67359e-06	0.000695133	Null_Model_SNP151Common_OpenChrom_SNPmatch	336	human	Neutrophil_count	SAS			x				x					x
NS734	Neutrophil	11	118	0.0932203	3.21479	1.7108	4.55064	3.42169	2.67415e-06	0.000695278	Null_Model_SNP151Common_OpenChrom_SNPmatch	118	human	neutrophil_fraction_mean_inv_norm_transformed	AFR							x					x
GSM7277468	Monocyte	45	170	0.264706	25.7762	4.22444	4.55061	1.74579	2.67451e-06	0.000695372	Null_Model_SNP151Common_OpenChrom_SNPmatch	170	human	red_blood_cell_count_RBC_maximum_inv_norm_transformed	AMR							x					x
NS1555	Monocyte	117	320	0.365625	84.8162	7.07264	4.55047	1.37945	2.67631e-06	0.000695841	Null_Model_SNP151Common_OpenChrom_SNPmatch	320	human	Asthma	EUR			x	x							x
GSM3421852	Macrophage	60	101	0.594059	39.4915	4.5069	4.55046	1.51931	2.67642e-06	0.000695868	Null_Model_SNP151Common_OpenChrom_SNPmatch	101	human	neutrophil_fraction_mean_inv_norm_transformed	AMR							x					x
ERR3189270	B cell	24	134	0.179104	10.9081	2.87707	4.55043	2.2002	2.67685e-06	0.000695982	Null_Model_SNP151Common_OpenChrom_SNPmatch	134	human	monocyte_fraction_maximum_inv_norm_transformed	AFR							x					x
NS1553	Neutrophil	74	187	0.395722	50.3746	5.19197	4.55037	1.46899	2.67757e-06	0.000696168	Null_Model_SNP151Common_OpenChrom_SNPmatch	187	human	eosinophil_fraction_maximum_inv_norm_transformed	EUR							x					x
NS1518	Neutrophil	46	102	0.45098	27.971	3.96209	4.55037	1.64456	2.6776e-06	0.000696177	Null_Model_SNP151Common_OpenChrom_SNPmatch	102	human	lymphocyte_fraction_maximum_inv_norm_transformed	AMR							x					x
ERR3189315	B cell	54	152	0.355263	32.6783	4.68577	4.55031	1.65247	2.67839e-06	0.000696383	Null_Model_SNP151Common_OpenChrom_SNPmatch	152	human	Neutrophil_percentage_of_granulocytes	EUR			x				x					x
GSM2592808	Macrophage	80	145	0.551724	56.2607	5.21718	4.55021	1.42195	2.67961e-06	0.000696698	Null_Model_SNP151Common_OpenChrom_SNPmatch	145	human	Allergic_disease_asthma_hay_fever_or_eczema	EUR			x	x					x
NS1675	Neutrophil	181	520	0.348077	138.166	9.41384	4.55012	1.31002	2.68071e-06	0.000696984	Null_Model_SNP151Common_OpenChrom_SNPmatch	520	human	Reticulocyte_fraction_of_red_cells	EUR							x					x
NS1679	Neutrophil	23	48	0.479167	11.0509	2.6261	4.55011	2.08127	2.68086e-06	0.000697024	Null_Model_SNP151Common_OpenChrom_SNPmatch	48	human	Eosinophil_side_scatter	EUR			x				x					x
NS1681	Neutrophil	43	87	0.494253	26.5964	3.60513	4.55007	1.61676	2.68136e-06	0.000697154	Null_Model_SNP151Common_OpenChrom_SNPmatch	87	human	Immature_platelet_count	EUR							x					x
NS1573	Neutrophil	116	280	0.414286	84.2498	6.97836	4.54981	1.37686	2.68468e-06	0.000698017	Null_Model_SNP151Common_OpenChrom_SNPmatch	280	human	platelet_count_mean_inv_norm_transformed	EAS							x					x
ERR3189270	B cell	170	824	0.206311	126.452	9.57152	4.5498	1.34439	2.68488e-06	0.00069807	Null_Model_SNP151Common_OpenChrom_SNPmatch	824	human	Lymphocyte_count	EUR							x					x
NS1519	Neutrophil	63	179	0.351955	40.5235	4.94062	4.54934	1.55465	2.69078e-06	0.000699604	Null_Model_SNP151Common_OpenChrom_SNPmatch	179	human	mean_platelet_volume_MPV_minimum_inv_norm_transformed	AMR							x
NS1547	Neutrophil	27	63	0.428571	13.6643	2.93142	4.54922	1.97595	2.69228e-06	0.000699993	Null_Model_SNP151Common_OpenChrom_SNPmatch	63	human	Neutrophil_side_fluorescence	EUR			x								x
E004203	Eosinophil	18	77	0.233766	7.13686	2.38794	4.54917	2.52212	2.6929e-06	0.000700154	Null_Model_SNP151Common_OpenChrom_SNPmatch	77	human	neutrophil_absolute_count_maximum_inv_norm_transformed	EUR							x					x
NS984	Neutrophil	49	149	0.328859	28.9221	4.41361	4.5491	1.69421	2.69384e-06	0.000700397	Null_Model_SNP151Common_OpenChrom_SNPmatch	149	human	Respiratory_disease_confirmatory_factor_analysis_Factor_11	EUR											x
GSM1334005	B cell	22	46	0.478261	10.1309	2.60919	4.54898	2.17158	2.69537e-06	0.000700796	Null_Model_SNP151Common_OpenChrom_SNPmatch	46	human	Rheumatoid_arthritis_ACPA_positive	EUR	x		x								x
ERR3189200	B cell	37	143	0.258741	19.6763	3.8083	4.54893	1.88043	2.69597e-06	0.000700953	Null_Model_SNP151Common_OpenChrom_SNPmatch	143	human	Hay_fever_and_or_eczema	EUR			x	x					x
GSM1681426	Macrophage	174	381	0.456693	137.932	7.9289	4.54892	1.26149	2.69606e-06	0.000700976	Null_Model_SNP151Common_OpenChrom_SNPmatch	381	human	Lymphocyte_count	AMR							x					x
NS936	Neutrophil	77	296	0.260135	51.0529	5.70405	4.54888	1.50824	2.69658e-06	0.000701112	Null_Model_SNP151Common_OpenChrom_SNPmatch	296	human	Telomere_length_principal_component_1	EUR							x
GSM2592808	Macrophage	423	979	0.432074	361.397	13.5426	4.54887	1.17046	2.69679e-06	0.000701164	Null_Model_SNP151Common_OpenChrom_SNPmatch	979	human	Mean_corpuscular_hemoglobin	EUR							x
E004805	Monocyte	44	216	0.203704	24.5175	4.28298	4.54882	1.79464	2.69738e-06	0.00070132	Null_Model_SNP151Common_OpenChrom_SNPmatch	216	human	white_blood_cell_count_WBC_mean_inv_norm_transformed	AFR							x					x
GSM3421851	Macrophage	62	117	0.529915	40.2238	4.78726	4.54878	1.54138	2.69783e-06	0.000701435	Null_Model_SNP151Common_OpenChrom_SNPmatch	117	human	lymphocyte_fraction_maximum_inv_norm_transformed	EUR							x					x
NS1512	Monocyte	165	341	0.483871	131.002	7.47422	4.5487	1.25952	2.6989e-06	0.000701715	Null_Model_SNP151Common_OpenChrom_SNPmatch	341	human	Mean_platelet_volume	EAS							x
NS1661	Neutrophil	57	248	0.229839	33.7373	5.11448	4.54841	1.68953	2.70267e-06	0.000702694	Null_Model_SNP151Common_OpenChrom_SNPmatch	248	human	mean_corpuscular_hemoglobin_MCH_maximum_inv_norm_transformed	EUR							x
NS960	Neutrophil	163	875	0.186286	121.495	9.12547	4.54831	1.34162	2.70389e-06	0.000703011	Null_Model_SNP151Common_OpenChrom_SNPmatch	875	human	Total_cholesterol_levels	EUR							x
NS1657	Neutrophil	92	524	0.175573	60.2767	6.97512	4.54806	1.52629	2.70714e-06	0.000703857	Null_Model_SNP151Common_OpenChrom_SNPmatch	524	human	Platelet_count	AFR							x					x
NS1663	Neutrophil	86	239	0.359833	59.3646	5.85661	4.54791	1.44867	2.70902e-06	0.000704346	Null_Model_SNP151Common_OpenChrom_SNPmatch	239	human	mean_corpuscular_hemoglobin_MCH_minimum_inv_norm_transformed	EUR							x
NS992	Neutrophil	33	94	0.351064	17.1029	3.49548	4.5479	1.9295	2.70921e-06	0.000704394	Null_Model_SNP151Common_OpenChrom_SNPmatch	94	human	High_fluorescence_immature_platelet_fraction	EUR							x
ERR3189190	B cell	96	238	0.403361	67.6933	6.22421	4.54783	1.41816	2.71004e-06	0.000704612	Null_Model_SNP151Common_OpenChrom_SNPmatch	238	human	Inflammatory_bowel_disease	EAS			x		x						x
GSM3111965	Macrophage	124	213	0.58216	95.3956	6.28978	4.54776	1.29985	2.71103e-06	0.000704868	Null_Model_SNP151Common_OpenChrom_SNPmatch	213	human	Systemic_lupus_erythematosus_MTAG	EUR	x		x						x
NS984	Neutrophil	47	134	0.350746	28.2058	4.13275	4.54763	1.66632	2.71268e-06	0.000705297	Null_Model_SNP151Common_OpenChrom_SNPmatch	134	human	Sum_basophil_neutrophil_counts	EUR			x				x					x
GSM3112106	Monocyte	20	38	0.526316	9.31868	2.3489	4.54737	2.14623	2.71607e-06	0.000706177	Null_Model_SNP151Common_OpenChrom_SNPmatch	38	human	Monocyte_side_fluorescence	EUR			x								x
ERR3189200	B cell	34	132	0.257576	17.6823	3.58845	4.54728	1.92282	2.71721e-06	0.000706474	Null_Model_SNP151Common_OpenChrom_SNPmatch	132	human	monocyte_fraction_maximum_inv_norm_transformed	AMR							x					x
GSM3112105	Monocyte	95	214	0.443925	66.7473	6.21314	4.54726	1.42328	2.71743e-06	0.000706533	Null_Model_SNP151Common_OpenChrom_SNPmatch	214	human	Chronic_inflammatory_diseases_ankylosing_spondylitis_Crohn_s_disease_psoriasis_primary_sclerosing_cholangitis_ulcerative_colitis__pleiotropy	EUR	x		x		x				x
GSM1334006	B cell	47	108	0.435185	29.031	3.95171	4.54715	1.61896	2.71887e-06	0.000706907	Null_Model_SNP151Common_OpenChrom_SNPmatch	108	human	eosinophil_absolute_count_minimum_inv_norm_transformed	EUR							x					x
NS1653	Neutrophil	104	292	0.356164	73.2068	6.77216	4.54703	1.42063	2.72045e-06	0.000707318	Null_Model_SNP151Common_OpenChrom_SNPmatch	292	human	Inflammatory_bowel_disease	EUR			x		x						x
GSM9437763	B cell	62	200	0.31	39.1608	5.02306	4.54686	1.58321	2.72255e-06	0.000707864	Null_Model_SNP151Common_OpenChrom_SNPmatch	200	human	eosinophil_absolute_count_mean_inv_norm_transformed	EUR							x					x
NS1574	Neutrophil	89	280	0.317857	60.8182	6.19814	4.54682	1.46338	2.72312e-06	0.000708012	Null_Model_SNP151Common_OpenChrom_SNPmatch	280	human	platelet_count_maximum_inv_norm_transformed	EUR							x					x
GSM1940198	Myeloid	47	181	0.259669	26.9181	4.4167	4.54681	1.74604	2.72326e-06	0.000708047	Null_Model_SNP151Common_OpenChrom_SNPmatch	181	human	mean_platelet_volume_MPV_maximum_inv_norm_transformed	EAS							x
GSM2592808	Macrophage	176	528	0.333333	134.864	9.04729	4.54676	1.30502	2.72392e-06	0.000708218	Null_Model_SNP151Common_OpenChrom_SNPmatch	528	human	White_blood_cell_count	AFR			x				x					x
GSM6706076	Monocyte	214	422	0.507109	174.065	8.78332	4.54669	1.22943	2.72479e-06	0.000708445	Null_Model_SNP151Common_OpenChrom_SNPmatch	422	human	White_blood_cell_count	SAS			x				x					x
E005536	Dendritic Cell	234	539	0.434137	189.947	9.68918	4.54661	1.23192	2.72581e-06	0.00070871	Null_Model_SNP151Common_OpenChrom_SNPmatch	539	human	Platelet_distribution_width	EUR							x
ERR3189195	B cell	112	543	0.206262	78.4535	7.37835	4.5466	1.4276	2.72591e-06	0.000708737	Null_Model_SNP151Common_OpenChrom_SNPmatch	543	human	Eosinophil_percentage_of_white_cells	EUR			x				x					x
NS1603	Neutrophil	56	161	0.347826	34.5574	4.71624	4.54653	1.62049	2.72683e-06	0.000708976	Null_Model_SNP151Common_OpenChrom_SNPmatch	161	human	mean_platelet_volume_MPV_minimum_inv_norm_transformed	EAS							x
GSM5098240	Myeloid	77	309	0.249191	49.5305	6.04196	4.54646	1.5546	2.72782e-06	0.000709232	Null_Model_SNP151Common_OpenChrom_SNPmatch	309	human	platelet_count_mean_inv_norm_transformed	AFR							x					x
NS1679	Neutrophil	44	101	0.435644	25.9391	3.97257	4.54642	1.69628	2.72836e-06	0.000709373	Null_Model_SNP151Common_OpenChrom_SNPmatch	101	human	Basophil_fraction_maximum_inv_norm_transformed	EUR							x
GSM1501167	Myeloid	46	134	0.343284	26.7443	4.23539	4.54639	1.72	2.72867e-06	0.000709453	Null_Model_SNP151Common_OpenChrom_SNPmatch	134	human	Sum_basophil_neutrophil_counts	EUR			x				x					x
ERR3189180	B cell	33	112	0.294643	17.2987	3.45365	4.54629	1.90766	2.72995e-06	0.000709787	Null_Model_SNP151Common_OpenChrom_SNPmatch	112	human	eosinophil_fraction_minimum_inv_norm_transformed	EUR							x					x
NS1488	Neutrophil	39	150	0.26	21.4196	3.86701	4.54626	1.82076	2.73044e-06	0.000709915	Null_Model_SNP151Common_OpenChrom_SNPmatch	150	human	hematocrit_maximum_inv_norm_transformed	EUR							x
E004802	Monocyte	98	403	0.243176	67.3906	6.73307	4.54612	1.45421	2.73213e-06	0.000710354	Null_Model_SNP151Common_OpenChrom_SNPmatch	403	human	Neutrophil_percentage_of_white_cells	EUR			x				x					x
NS1470	Neutrophil	88	211	0.417062	61.2098	5.89304	4.54607	1.43768	2.73278e-06	0.000710523	Null_Model_SNP151Common_OpenChrom_SNPmatch	211	human	Crohn_s_disease	EUR			x		x						x
NS1517	Neutrophil	22	48	0.458333	11.021	2.41507	4.54605	1.99619	2.73313e-06	0.000710613	Null_Model_SNP151Common_OpenChrom_SNPmatch	48	human	Eosinophil_side_scatter	EUR			x				x					x
NS1488	Neutrophil	60	528	0.113636	36.4835	5.173	4.546	1.64458	2.73374e-06	0.000710773	Null_Model_SNP151Common_OpenChrom_SNPmatch	528	human	White_blood_cell_count	AFR			x				x					x
NS1679	Neutrophil	43	101	0.425743	25.7802	3.78809	4.54576	1.66795	2.7368e-06	0.000711569	Null_Model_SNP151Common_OpenChrom_SNPmatch	101	human	neutrophil_fraction_mean_inv_norm_transformed	AMR							x					x
NS710	Neutrophil	40	285	0.140351	21.021	4.17523	4.54562	1.90286	2.73868e-06	0.000712056	Null_Model_SNP151Common_OpenChrom_SNPmatch	285	human	platelet_count_minimum_inv_norm_transformed	EUR							x					x
NS960	Neutrophil	33	183	0.180328	16.2607	3.68252	4.5456	2.02943	2.73894e-06	0.000712125	Null_Model_SNP151Common_OpenChrom_SNPmatch	183	human	monocyte_absolute_count_mean_inv_norm_transformed	AFR							x					x
NS1679	Neutrophil	126	327	0.385321	93.4146	7.16861	4.54557	1.34883	2.73933e-06	0.000712227	Null_Model_SNP151Common_OpenChrom_SNPmatch	327	human	Red_cell_distribution_width	AMR							x
ERR3189105	B cell	104	325	0.32	74.1429	6.5686	4.54543	1.4027	2.74114e-06	0.000712697	Null_Model_SNP151Common_OpenChrom_SNPmatch	325	human	Eosinophil_counts	SAS			x				x					x
ERR3189315	B cell	45	125	0.36	25.5574	4.27773	4.54507	1.76074	2.74588e-06	0.000713929	Null_Model_SNP151Common_OpenChrom_SNPmatch	125	human	Rheumatoid_arthritis	SAS	x		x								x
GSM1370280	B cell	4	15	0.266667	0.582418	0.751964	4.54487	6.86792	2.74843e-06	0.000714592	Null_Model_SNP151Common_OpenChrom_SNPmatch	15	human	Right_ventricular_ejection_fraction	EUR											x
NS1574	Neutrophil	28	134	0.208955	12.962	3.30886	4.54476	2.16015	2.74995e-06	0.000714987	Null_Model_SNP151Common_OpenChrom_SNPmatch	134	human	Basophil_count	AFR							x					x
ERR3189245	B cell	38	119	0.319328	20.8182	3.7806	4.54474	1.82533	2.75019e-06	0.000715049	Null_Model_SNP151Common_OpenChrom_SNPmatch	119	human	monocyte_absolute_count_maximum_inv_norm_transformed	AMR							x					x
NS936	Neutrophil	51	139	0.366906	30.9401	4.41389	4.54473	1.64835	2.75025e-06	0.000715065	Null_Model_SNP151Common_OpenChrom_SNPmatch	139	human	Ulcerative_colitis	EAS			x		x						x
NS1000	Neutrophil	36	85	0.423529	20.3886	3.43509	4.54468	1.76569	2.75089e-06	0.000715232	Null_Model_SNP151Common_OpenChrom_SNPmatch	85	human	lymphocyte_fraction_mean_inv_norm_transformed	EAS							x					x
ERR3189270	B cell	26	58	0.448276	13.2777	2.79943	4.5446	1.95817	2.75198e-06	0.000715515	Null_Model_SNP151Common_OpenChrom_SNPmatch	58	human	Systemic_lupus_erythematosus	AMR	x		x								x
NS1000	Neutrophil	41	103	0.398058	23.0829	3.9426	4.54448	1.77621	2.75354e-06	0.000715921	Null_Model_SNP151Common_OpenChrom_SNPmatch	103	human	Basophil_fraction_mean_inv_norm_transformed	EAS							x
NS976	Neutrophil	17	40	0.425	6.98501	2.20381	4.5444	2.43378	2.75463e-06	0.000716204	Null_Model_SNP151Common_OpenChrom_SNPmatch	40	human	Eosinophil_side_fluorescence	EUR			x				x					x
ERR3189125	B cell	46	135	0.340741	26.8232	4.21992	4.54436	1.71493	2.75512e-06	0.000716332	Null_Model_SNP151Common_OpenChrom_SNPmatch	135	human	monocyte_absolute_count_minimum_inv_norm_transformed	AMR							x					x
GSM5098241	Myeloid	72	176	0.409091	48.4486	5.18262	4.54431	1.48611	2.75579e-06	0.000716505	Null_Model_SNP151Common_OpenChrom_SNPmatch	176	human	white_blood_cell_count_WBC_minimum_inv_norm_transformed	EAS							x					x
NS968	Neutrophil	48	216	0.222222	27.2967	4.55597	4.54421	1.75845	2.75707e-06	0.000716839	Null_Model_SNP151Common_OpenChrom_SNPmatch	216	human	white_blood_cell_count_WBC_mean_inv_norm_transformed	AFR							x					x
NS1452	Neutrophil	24	122	0.196721	10.8971	2.88347	4.54414	2.20242	2.75798e-06	0.000717075	Null_Model_SNP151Common_OpenChrom_SNPmatch	122	human	Basophil_fraction_mean_inv_norm_transformed	EUR							x
GSM3421851	Macrophage	38	68	0.558824	22.2597	3.46388	4.54411	1.70712	2.75837e-06	0.000717176	Null_Model_SNP151Common_OpenChrom_SNPmatch	68	human	Platelet_side_fluorescence	EUR											x
GSM7277472	Myeloid	25	99	0.252525	11.2667	3.02221	4.54411	2.21892	2.75843e-06	0.000717193	Null_Model_SNP151Common_OpenChrom_SNPmatch	99	human	lymphocyte_absolute_count_mean_inv_norm_transformed	EAS							x					x
GSM9437760	B cell	46	541	0.0850277	24.1728	4.80345	4.54406	1.90296	2.75899e-06	0.000717336	Null_Model_SNP151Common_OpenChrom_SNPmatch	541	human	Monocyte_percentage_of_white_cells	EUR			x				x					x
NS1000	Neutrophil	89	269	0.330855	62.02	5.93764	4.54389	1.43502	2.76122e-06	0.000717917	Null_Model_SNP151Common_OpenChrom_SNPmatch	269	human	Serum_total_protein_levels	EAS							x
ERR3189220	B cell	37	166	0.222892	18.8571	3.99281	4.54388	1.96212	2.76145e-06	0.000717978	Null_Model_SNP151Common_OpenChrom_SNPmatch	166	human	monocyte_absolute_count_minimum_inv_norm_transformed	EUR							x					x
NS1553	Neutrophil	45	185	0.243243	26.01	4.17946	4.54365	1.7301	2.76443e-06	0.000718751	Null_Model_SNP151Common_OpenChrom_SNPmatch	185	human	eosinophil_absolute_count_mean_inv_norm_transformed	AFR							x					x
NS1653	Neutrophil	80	214	0.373832	53.3886	5.85712	4.54343	1.49845	2.76735e-06	0.00071951	Null_Model_SNP151Common_OpenChrom_SNPmatch	214	human	Chronic_inflammatory_diseases_ankylosing_spondylitis_Crohn_s_disease_psoriasis_primary_sclerosing_cholangitis_ulcerative_colitis__pleiotropy	EUR	x		x		x				x
GSM6706077	Monocyte	116	201	0.577114	88.4196	6.07057	4.5433	1.31193	2.76898e-06	0.000719936	Null_Model_SNP151Common_OpenChrom_SNPmatch	201	human	mean_platelet_volume_MPV_minimum_inv_norm_transformed	EUR							x
GSM2359984	Monocyte	81	159	0.509434	57.5624	5.15872	4.54329	1.40717	2.7691e-06	0.000719965	Null_Model_SNP151Common_OpenChrom_SNPmatch	159	human	monocyte_absolute_count_mean_inv_norm_transformed	EAS							x					x
ERR3189195	B cell	21	106	0.198113	9.03796	2.63298	4.54316	2.32353	2.7708e-06	0.000720409	Null_Model_SNP151Common_OpenChrom_SNPmatch	106	human	lymphocyte_absolute_count_mean_inv_norm_transformed	AFR							x					x
NS1574	Neutrophil	45	124	0.362903	25.7153	4.24498	4.54295	1.74993	2.77367e-06	0.000721155	Null_Model_SNP151Common_OpenChrom_SNPmatch	124	human	monocyte_absolute_count_minimum_inv_norm_transformed	EAS							x					x
NS984	Neutrophil	69	179	0.385475	44.8501	5.31616	4.54273	1.53846	2.77655e-06	0.000721904	Null_Model_SNP151Common_OpenChrom_SNPmatch	179	human	mean_platelet_volume_MPV_minimum_inv_norm_transformed	AMR							x
NS952	Neutrophil	34	80	0.425	18.6573	3.37749	4.54262	1.82234	2.77803e-06	0.000722288	Null_Model_SNP151Common_OpenChrom_SNPmatch	80	human	eosinophil_absolute_count_minimum_inv_norm_transformed	EAS							x					x
GSM1681423	Macrophage	26	43	0.604651	13.7393	2.69906	4.54259	1.89239	2.77837e-06	0.000722377	Null_Model_SNP151Common_OpenChrom_SNPmatch	43	human	Platelet_side_scatter_distribution_width	EUR											x
NS1549	Neutrophil	119	366	0.325137	86.4795	7.15932	4.5424	1.37605	2.78088e-06	0.000723028	Null_Model_SNP151Common_OpenChrom_SNPmatch	366	human	Immature_fraction_of_reticulocytes	EUR							x					x
NS1548	Neutrophil	92	269	0.342007	63.2428	6.33088	4.54238	1.45471	2.78115e-06	0.000723099	Null_Model_SNP151Common_OpenChrom_SNPmatch	269	human	Serum_total_protein_levels	EAS							x
NS1573	Neutrophil	44	112	0.392857	25.6384	4.04241	4.54225	1.71618	2.78286e-06	0.000723543	Null_Model_SNP151Common_OpenChrom_SNPmatch	112	human	eosinophil_fraction_minimum_inv_norm_transformed	EUR							x					x
ERR3189160	B cell	42	187	0.224599	23.1758	4.14428	4.54221	1.81223	2.78342e-06	0.000723689	Null_Model_SNP151Common_OpenChrom_SNPmatch	187	human	Granulocyte_percentage_of_myeloid_white_cells	EUR			x	x			x					x
E004048_E004362	B cell	59	290	0.203448	35.2777	5.22272	4.54213	1.67244	2.78441e-06	0.000723947	Null_Model_SNP151Common_OpenChrom_SNPmatch	290	human	Mean_corpuscular_hemoglobin_concentration	EUR							x
ERR3189190	B cell	30	79	0.379747	16.1389	3.05184	4.5419	1.85887	2.78744e-06	0.000724734	Null_Model_SNP151Common_OpenChrom_SNPmatch	79	human	Nonatopic_asthma	EUR			x	x							x
E004203	Eosinophil	5	11	0.454545	0.882118	0.906692	4.54166	5.66818	2.7907e-06	0.000725582	Null_Model_SNP151Common_OpenChrom_SNPmatch	11	human	Lymphoid_leukemia_PheCode_204_1	EUR			x					x			x
ERR3189185	B cell	40	94	0.425532	23.4406	3.64619	4.54157	1.70644	2.79182e-06	0.000725873	Null_Model_SNP151Common_OpenChrom_SNPmatch	94	human	lymphocyte_absolute_count_maximum_inv_norm_transformed	AMR							x					x
NS1458	Neutrophil	48	126	0.380952	30.2707	3.9038	4.54155	1.58569	2.79217e-06	0.000725965	Null_Model_SNP151Common_OpenChrom_SNPmatch	126	human	neutrophil_fraction_mean_inv_norm_transformed	EUR							x					x
NS1462	Neutrophil	21	65	0.323077	9.45854	2.54136	4.54144	2.22022	2.79352e-06	0.000726316	Null_Model_SNP151Common_OpenChrom_SNPmatch	65	human	Neutrophil_forward_scatter	EUR			x								x
NS1679	Neutrophil	89	196	0.454082	62.8352	5.76141	4.5414	1.4164	2.79413e-06	0.000726474	Null_Model_SNP151Common_OpenChrom_SNPmatch	196	human	mean_corpuscular_volume_MCV_mean_inv_norm_transformed	EAS							x
GSM3421851	Macrophage	54	102	0.529412	34.5365	4.2859	4.5413	1.56356	2.79545e-06	0.000726818	Null_Model_SNP151Common_OpenChrom_SNPmatch	102	human	lymphocyte_fraction_maximum_inv_norm_transformed	AMR							x					x
GSM2592807	Macrophage	125	264	0.473485	93.2068	7.00101	4.54123	1.3411	2.79636e-06	0.000727054	Null_Model_SNP151Common_OpenChrom_SNPmatch	264	human	platelet_count_minimum_inv_norm_transformed	AMR							x					x
NS1570	Neutrophil	17	40	0.425	7.01898	2.19787	4.54122	2.422	2.79648e-06	0.000727084	Null_Model_SNP151Common_OpenChrom_SNPmatch	40	human	Eosinophil_side_fluorescence	EUR			x				x					x
NS1000	Neutrophil	62	203	0.305419	38.7852	5.11242	4.54086	1.59855	2.80124e-06	0.000728322	Null_Model_SNP151Common_OpenChrom_SNPmatch	203	human	Eczema	EUR			x	x							x
NS1512	Monocyte	58	208	0.278846	36.1159	4.81939	4.54084	1.60594	2.80147e-06	0.000728383	Null_Model_SNP151Common_OpenChrom_SNPmatch	208	human	eosinophil_fraction_mean_inv_norm_transformed	AFR							x					x
GSM2592807	Macrophage	48	93	0.516129	28.6783	4.25516	4.54076	1.67374	2.80259e-06	0.000728673	Null_Model_SNP151Common_OpenChrom_SNPmatch	93	human	Basophil_fraction_maximum_inv_norm_transformed	AMR							x
NS1004	Neutrophil	29	279	0.103943	13.6434	3.38196	4.54075	2.12558	2.80276e-06	0.000728716	Null_Model_SNP151Common_OpenChrom_SNPmatch	279	human	Basophil_count	EUR			x				x					x
GSM9437756	B cell	65	220	0.295455	41.2797	5.22414	4.54051	1.57462	2.80591e-06	0.000729536	Null_Model_SNP151Common_OpenChrom_SNPmatch	220	human	monocyte_fraction_mean_inv_norm_transformed	EUR							x					x
ERR3189205	B cell	169	534	0.316479	127.454	9.1502	4.5405	1.32597	2.80607e-06	0.000729577	Null_Model_SNP151Common_OpenChrom_SNPmatch	534	human	Platelet_count	SAS							x					x
NS1512	Monocyte	48	86	0.55814	30.9491	3.75532	4.54048	1.55094	2.80628e-06	0.000729633	Null_Model_SNP151Common_OpenChrom_SNPmatch	86	human	eosinophil_fraction_minimum_inv_norm_transformed	EAS							x					x
GSM9437763	B cell	36	101	0.356436	19.975	3.52936	4.54048	1.80225	2.80635e-06	0.000729651	Null_Model_SNP151Common_OpenChrom_SNPmatch	101	human	neutrophil_fraction_mean_inv_norm_transformed	AMR							x					x
GSM6706077	Monocyte	238	411	0.579075	198.486	8.70299	4.54033	1.19908	2.80825e-06	0.000730146	Null_Model_SNP151Common_OpenChrom_SNPmatch	411	human	Neutrophil_count	EAS			x				x					x
E004058_E004372	B cell	331	847	0.390791	278.689	11.5215	4.54028	1.1877	2.80901e-06	0.000730344	Null_Model_SNP151Common_OpenChrom_SNPmatch	847	human	Mean_corpuscular_volume	EUR							x
ERR3189210	B cell	52	159	0.327044	32.1029	4.38251	4.54011	1.61979	2.81118e-06	0.000730907	Null_Model_SNP151Common_OpenChrom_SNPmatch	159	human	monocyte_absolute_count_mean_inv_norm_transformed	EAS							x					x
ERR3189225	B cell	52	187	0.278075	31.5425	4.50605	4.54002	1.64857	2.81243e-06	0.000731231	Null_Model_SNP151Common_OpenChrom_SNPmatch	187	human	Granulocyte_percentage_of_myeloid_white_cells	EUR			x	x			x					x
GSM2592807	Macrophage	196	549	0.357013	153.74	9.30862	4.53985	1.27488	2.81473e-06	0.00073183	Null_Model_SNP151Common_OpenChrom_SNPmatch	549	human	Reticulocyte_count	EUR							x					x
GSM638310	Stem cell	9	38	0.236842	2.40659	1.45242	4.53961	3.73973	2.81794e-06	0.000732664	Null_Model_SNP151Common_OpenChrom_SNPmatch	38	human	Monocyte_side_fluorescence	EUR			x								x
GSM9437763	B cell	21	49	0.428571	9.24875	2.58864	4.53954	2.27058	2.8188e-06	0.000732888	Null_Model_SNP151Common_OpenChrom_SNPmatch	49	human	neutrophil_absolute_count_maximum_inv_norm_transformed	AMR							x					x
NS936	Neutrophil	30	77	0.38961	15.2398	3.25153	4.53947	1.96853	2.81975e-06	0.000733135	Null_Model_SNP151Common_OpenChrom_SNPmatch	77	human	neutrophil_absolute_count_maximum_inv_norm_transformed	EUR							x					x
NS1452	Neutrophil	27	131	0.206107	12.2328	3.25312	4.53941	2.20719	2.82057e-06	0.000733349	Null_Model_SNP151Common_OpenChrom_SNPmatch	131	human	neutrophil_absolute_count_minimum_inv_norm_transformed	EUR							x					x
ERR3189115	B cell	13	28	0.464286	4.50749	1.87088	4.53931	2.88409	2.82192e-06	0.0007337	Null_Model_SNP151Common_OpenChrom_SNPmatch	28	human	COVID_19_hospitalization_or_rheumatoid_arthritis_MTAG	EUR	x		x			x			x
GSM7277466	Myeloid	15	85	0.176471	5.13986	2.17219	4.53926	2.91837	2.82264e-06	0.000733885	Null_Model_SNP151Common_OpenChrom_SNPmatch	85	human	Basophil_fraction_minimum_inv_norm_transformed	EUR							x
NS1490	Neutrophil	40	98	0.408163	23.4476	3.64657	4.53918	1.70593	2.82369e-06	0.000734159	Null_Model_SNP151Common_OpenChrom_SNPmatch	98	human	eosinophil_fraction_minimum_inv_norm_transformed	AMR							x					x
NS1521	Neutrophil	67	161	0.416149	44.3776	4.9839	4.53909	1.50977	2.82486e-06	0.000734463	Null_Model_SNP151Common_OpenChrom_SNPmatch	161	human	eosinophil_absolute_count_mean_inv_norm_transformed	EAS							x					x
ERR3189195	B cell	36	149	0.241611	18.972	3.75143	4.53906	1.89753	2.82523e-06	0.000734561	Null_Model_SNP151Common_OpenChrom_SNPmatch	149	human	Respiratory_disease_confirmatory_factor_analysis_Factor_11	EUR											x
ERR3189205	B cell	67	182	0.368132	44.1948	5.02424	4.53903	1.51602	2.82566e-06	0.000734672	Null_Model_SNP151Common_OpenChrom_SNPmatch	182	human	eosinophil_absolute_count_mean_inv_norm_transformed	AMR							x					x
GSM638311	Stem cell	7	61	0.114754	1.53646	1.20371	4.53891	4.55592	2.82726e-06	0.000735087	Null_Model_SNP151Common_OpenChrom_SNPmatch	61	human	Basophil_absolute_count_mean_inv_norm_transformed	AFR							x					x
GSM1841308	B cell	101	360	0.280556	70.3726	6.74774	4.53891	1.43522	2.82732e-06	0.000735104	Null_Model_SNP151Common_OpenChrom_SNPmatch	360	human	Monocyte_count	AMR			x				x					x
GSM2695651	Macrophage	84	227	0.370044	57.8741	5.75605	4.53885	1.45143	2.82806e-06	0.000735295	Null_Model_SNP151Common_OpenChrom_SNPmatch	227	human	mean_platelet_volume_MPV_mean_inv_norm_transformed	EUR							x
ERR3189100	B cell	9	14	0.642857	3.01499	1.31863	4.53883	2.98509	2.82842e-06	0.000735388	Null_Model_SNP151Common_OpenChrom_SNPmatch	14	human	Myasthenia_gravis	EUR	x		x								x
ERR3189250	B cell	55	152	0.361842	34.8292	4.44407	4.53882	1.57914	2.82856e-06	0.000735424	Null_Model_SNP151Common_OpenChrom_SNPmatch	152	human	eosinophil_fraction_maximum_inv_norm_transformed	EAS							x					x
GSM6706078	Monocyte	152	292	0.520548	120.102	7.02792	4.53877	1.26559	2.82915e-06	0.00073558	Null_Model_SNP151Common_OpenChrom_SNPmatch	292	human	Inflammatory_bowel_disease	EUR			x		x						x
NS1464	Neutrophil	104	528	0.19697	72.0589	7.03744	4.53873	1.44326	2.82964e-06	0.000735707	Null_Model_SNP151Common_OpenChrom_SNPmatch	528	human	White_blood_cell_count	AFR			x				x					x
NS1663	Neutrophil	75	181	0.414365	50.3796	5.42473	4.53854	1.4887	2.83224e-06	0.000736382	Null_Model_SNP151Common_OpenChrom_SNPmatch	181	human	mean_platelet_volume_MPV_maximum_inv_norm_transformed	EAS							x
GSM7277470	Monocyte	29	74	0.391892	14.5095	3.19283	4.53845	1.99869	2.83341e-06	0.000736686	Null_Model_SNP151Common_OpenChrom_SNPmatch	74	human	Basophil_fraction_minimum_inv_norm_transformed	AMR							x
ERR3189190	B cell	48	102	0.470588	28.8681	4.21552	4.53844	1.66273	2.83362e-06	0.000736742	Null_Model_SNP151Common_OpenChrom_SNPmatch	102	human	monocyte_fraction_minimum_inv_norm_transformed	EAS							x					x
GSM2592808	Macrophage	126	227	0.555066	96.8212	6.42938	4.53835	1.30137	2.83476e-06	0.000737037	Null_Model_SNP151Common_OpenChrom_SNPmatch	227	human	mean_platelet_volume_MPV_mean_inv_norm_transformed	EUR							x
NS1468	Neutrophil	30	118	0.254237	14.8861	3.33032	4.53827	2.0153	2.83586e-06	0.000737324	Null_Model_SNP151Common_OpenChrom_SNPmatch	118	human	neutrophil_fraction_mean_inv_norm_transformed	AFR							x					x
GSM2359982	Monocyte	60	126	0.47619	39.2977	4.56172	4.53827	1.52681	2.83593e-06	0.000737342	Null_Model_SNP151Common_OpenChrom_SNPmatch	126	human	neutrophil_fraction_mean_inv_norm_transformed	EUR							x					x
GSM1940201	Myeloid	74	224	0.330357	48.5095	5.61695	4.53814	1.52547	2.83765e-06	0.000737789	Null_Model_SNP151Common_OpenChrom_SNPmatch	224	human	platelet_count_maximum_inv_norm_transformed	EAS							x					x
ERR3189095	B cell	39	119	0.327731	21.8891	3.7705	4.53809	1.78171	2.83827e-06	0.000737951	Null_Model_SNP151Common_OpenChrom_SNPmatch	119	human	monocyte_absolute_count_maximum_inv_norm_transformed	AMR							x					x
GSM9437755	B cell	158	426	0.370892	121.818	7.97314	4.53797	1.29701	2.83998e-06	0.000738395	Null_Model_SNP151Common_OpenChrom_SNPmatch	426	human	Monocyte_count	EAS			x				x					x
NS1573	Neutrophil	32	134	0.238806	15.999	3.52605	4.53794	2.00012	2.84026e-06	0.000738469	Null_Model_SNP151Common_OpenChrom_SNPmatch	134	human	monocyte_fraction_maximum_inv_norm_transformed	AFR							x					x
NS976	Neutrophil	104	368	0.282609	72.9231	6.84829	4.53791	1.42616	2.84073e-06	0.000738589	Null_Model_SNP151Common_OpenChrom_SNPmatch	368	human	Mean_platelet_volume	AMR							x
NS1542	Neutrophil	144	808	0.178218	104.089	8.79517	4.53784	1.38343	2.84167e-06	0.000738835	Null_Model_SNP151Common_OpenChrom_SNPmatch	808	human	Sex_hormone_binding_globulin_levels	EUR							x
NS1468	Neutrophil	43	185	0.232432	24.2498	4.13202	4.5378	1.77321	2.84226e-06	0.000738987	Null_Model_SNP151Common_OpenChrom_SNPmatch	185	human	eosinophil_absolute_count_mean_inv_norm_transformed	AFR							x					x
ERR3189165	B cell	47	198	0.237374	26.7493	4.46274	4.53774	1.75706	2.84305e-06	0.000739193	Null_Model_SNP151Common_OpenChrom_SNPmatch	198	human	monocyte_fraction_mean_inv_norm_transformed	AMR							x					x
NS1004	Neutrophil	15	94	0.159574	5.21978	2.15538	4.53759	2.87368	2.84501e-06	0.000739703	Null_Model_SNP151Common_OpenChrom_SNPmatch	94	human	High_fluorescence_immature_platelet_fraction	EUR							x
GSM1421017	Dendritic Cell	244	534	0.456929	201.463	9.37459	4.53753	1.21114	2.84584e-06	0.00073992	Null_Model_SNP151Common_OpenChrom_SNPmatch	534	human	Platelet_count	SAS							x					x
E004801	Monocyte	41	132	0.310606	23.2158	3.91936	4.53753	1.76604	2.84585e-06	0.000739922	Null_Model_SNP151Common_OpenChrom_SNPmatch	132	human	Sum_neutrophil_eosinophil_counts	EUR			x				x					x
NS1661	Neutrophil	73	384	0.190104	46.016	5.94691	4.53748	1.58641	2.84646e-06	0.000740079	Null_Model_SNP151Common_OpenChrom_SNPmatch	384	human	Non_HDL_cholesterol_levels	EUR							x
ERR3189275	B cell	45	149	0.302013	25.8501	4.22037	4.53748	1.7408	2.8465e-06	0.000740091	Null_Model_SNP151Common_OpenChrom_SNPmatch	149	human	Respiratory_disease_confirmatory_factor_analysis_Factor_11	EUR											x
E004802	Monocyte	42	163	0.257669	23.6374	4.0469	4.53746	1.77685	2.84675e-06	0.000740156	Null_Model_SNP151Common_OpenChrom_SNPmatch	163	human	Basophil_percentage_of_white_cells	EUR			x				x					x
GSM1333967	B cell	11	60	0.183333	3.17183	1.72524	4.53745	3.46803	2.84699e-06	0.000740218	Null_Model_SNP151Common_OpenChrom_SNPmatch	60	human	Primary_biliary_cholangitis	EUR	x		x		x						x
NS1657	Neutrophil	111	455	0.243956	76.6903	7.56148	4.53743	1.44738	2.8472e-06	0.000740271	Null_Model_SNP151Common_OpenChrom_SNPmatch	455	human	Aspartate_aminotransferase_levels	EUR							x
GSM9437763	B cell	88	280	0.314286	60.6014	6.03837	4.53741	1.45211	2.84741e-06	0.000740327	Null_Model_SNP151Common_OpenChrom_SNPmatch	280	human	platelet_count_maximum_inv_norm_transformed	EUR							x					x
NS1514	Monocyte	119	238	0.5	89.4256	6.51803	4.53733	1.33072	2.8486e-06	0.000740635	Null_Model_SNP151Common_OpenChrom_SNPmatch	238	human	Inflammatory_bowel_disease	EAS			x		x						x
NS1513	Monocyte	31	117	0.264957	15.8272	3.34411	4.53717	1.95866	2.85066e-06	0.000741172	Null_Model_SNP151Common_OpenChrom_SNPmatch	117	human	monocyte_absolute_count_maximum_inv_norm_transformed	AFR							x					x
NS1004	Neutrophil	4	15	0.266667	0.595405	0.750426	4.53688	6.71812	2.85456e-06	0.000742186	Null_Model_SNP151Common_OpenChrom_SNPmatch	15	human	C_X_C_motif_chemokine_16_levels	EUR			x				x
GSM1122315	Myeloid	109	543	0.200737	74.6693	7.56714	4.53681	1.45977	2.85556e-06	0.000742445	Null_Model_SNP151Common_OpenChrom_SNPmatch	543	human	Eosinophil_percentage_of_white_cells	EUR			x				x					x
GSM2359984	Monocyte	104	285	0.364912	75.0629	6.37848	4.53667	1.3855	2.85748e-06	0.000742946	Null_Model_SNP151Common_OpenChrom_SNPmatch	285	human	Lymphocyte_to_monocyte_ratio	EUR							x					x
NS1463	Neutrophil	78	326	0.239264	50.2877	6.10861	4.53659	1.55107	2.85851e-06	0.000743213	Null_Model_SNP151Common_OpenChrom_SNPmatch	326	human	Eosinophil_counts	AMR							x					x
ERR3189205	B cell	43	103	0.417476	25.5415	3.84845	4.53652	1.68354	2.85953e-06	0.000743477	Null_Model_SNP151Common_OpenChrom_SNPmatch	103	human	monocyte_absolute_count_maximum_inv_norm_transformed	EAS							x					x
ERR3189155	B cell	60	203	0.295567	36.8591	5.10109	4.53645	1.62782	2.86042e-06	0.00074371	Null_Model_SNP151Common_OpenChrom_SNPmatch	203	human	Hypothyroidism	EUR											x
NS724	Neutrophil	25	220	0.113636	10.997	3.08691	4.53626	2.27335	2.86309e-06	0.000744402	Null_Model_SNP151Common_OpenChrom_SNPmatch	220	human	mean_corpuscular_volume_MCV_mean_inv_norm_transformed	AMR							x
ERR3189310	B cell	94	325	0.289231	64.9141	6.41191	4.53623	1.44807	2.86342e-06	0.000744489	Null_Model_SNP151Common_OpenChrom_SNPmatch	325	human	Eosinophil_counts	SAS			x				x					x
GSM1501167	Myeloid	79	279	0.283154	52.2687	5.89294	4.53615	1.51142	2.86447e-06	0.000744763	Null_Model_SNP151Common_OpenChrom_SNPmatch	279	human	Basophil_count	EUR			x				x					x
GSM1334006	B cell	40	84	0.47619	22.5445	3.84815	4.53609	1.77427	2.8654e-06	0.000745004	Null_Model_SNP151Common_OpenChrom_SNPmatch	84	human	Rheumatoid_arthritis_rheumatoid_factor_and_or_anti_cyclic_citrullinated_peptide_seropositive	EAS	x		x								x
NS1464	Neutrophil	68	174	0.390805	44.8841	5.09613	4.53597	1.51501	2.86701e-06	0.000745422	Null_Model_SNP151Common_OpenChrom_SNPmatch	174	human	eosinophil_absolute_count_maximum_inv_norm_transformed	EUR							x					x
E004832	B cell	63	198	0.318182	39.3776	5.20781	4.53595	1.59989	2.86718e-06	0.000745466	Null_Model_SNP151Common_OpenChrom_SNPmatch	198	human	monocyte_fraction_mean_inv_norm_transformed	AMR							x					x
GSM3421852	Macrophage	50	87	0.574713	31.9201	3.98593	4.53594	1.56641	2.86738e-06	0.000745518	Null_Model_SNP151Common_OpenChrom_SNPmatch	87	human	Immature_platelet_count	EUR							x					x
NS706	Neutrophil	42	345	0.121739	23.2937	4.12403	4.53592	1.80306	2.86762e-06	0.00074558	Null_Model_SNP151Common_OpenChrom_SNPmatch	345	human	Mean_corpuscular_hemoglobin	SAS							x
GSM7277469	Monocyte	61	153	0.398693	39.6613	4.70449	4.53581	1.53802	2.86913e-06	0.000745974	Null_Model_SNP151Common_OpenChrom_SNPmatch	153	human	Basophil_count	EAS			x				x					x
NS1514	Monocyte	99	181	0.546961	72.5295	5.83604	4.5357	1.36496	2.87065e-06	0.000746368	Null_Model_SNP151Common_OpenChrom_SNPmatch	181	human	mean_platelet_volume_MPV_maximum_inv_norm_transformed	EAS							x
NS1548	Neutrophil	47	129	0.364341	28.2178	4.14108	4.53559	1.66562	2.87217e-06	0.000746765	Null_Model_SNP151Common_OpenChrom_SNPmatch	129	human	Mean_platelet_volume_during_first_trimester_of_pregnancy	EAS							x
ERR3189310	B cell	65	177	0.367232	42.2807	5.0092	4.53551	1.53734	2.87325e-06	0.000747046	Null_Model_SNP151Common_OpenChrom_SNPmatch	177	human	eosinophil_fraction_mean_inv_norm_transformed	EAS							x					x
NS1661	Neutrophil	90	553	0.162749	58.8032	6.87868	4.53529	1.53053	2.87622e-06	0.000747818	Null_Model_SNP151Common_OpenChrom_SNPmatch	553	human	HDL_cholesterol_levels	EUR							x
NS1568	Neutrophil	45	101	0.445545	27.4995	3.85879	4.53523	1.63639	2.87702e-06	0.000748025	Null_Model_SNP151Common_OpenChrom_SNPmatch	101	human	neutrophil_fraction_mean_inv_norm_transformed	AMR							x					x
GSM2592810	Macrophage	65	134	0.485075	43.4945	4.74196	4.53515	1.49444	2.87819e-06	0.00074833	Null_Model_SNP151Common_OpenChrom_SNPmatch	134	human	Granulocyte_count	EUR			x	x			x					x
NS1673	Neutrophil	84	159	0.528302	60.5195	5.17763	4.53499	1.38798	2.88028e-06	0.000748873	Null_Model_SNP151Common_OpenChrom_SNPmatch	159	human	monocyte_absolute_count_mean_inv_norm_transformed	EAS							x					x
NS1681	Neutrophil	33	55	0.6	18.3546	3.22941	4.53499	1.79791	2.88029e-06	0.000748876	Null_Model_SNP151Common_OpenChrom_SNPmatch	55	human	Basophil_absolute_count_mean_inv_norm_transformed	EAS							x					x
NS1470	Neutrophil	88	383	0.229765	58.5045	6.50417	4.53486	1.50416	2.88208e-06	0.00074934	Null_Model_SNP151Common_OpenChrom_SNPmatch	383	human	Neutrophil_count	AFR			x				x					x
NS1461	Neutrophil	167	474	0.352321	127.768	8.65126	4.53481	1.30705	2.88282e-06	0.000749534	Null_Model_SNP151Common_OpenChrom_SNPmatch	474	human	Lymphocyte_count	EAS							x					x
E004800	Monocyte	63	161	0.391304	40.5265	4.95596	4.53465	1.55454	2.88501e-06	0.000750104	Null_Model_SNP151Common_OpenChrom_SNPmatch	161	human	eosinophil_absolute_count_mean_inv_norm_transformed	EAS							x					x
ERR3189265	B cell	57	180	0.316667	35.6344	4.71171	4.53459	1.59958	2.88584e-06	0.000750318	Null_Model_SNP151Common_OpenChrom_SNPmatch	180	human	monocyte_fraction_mean_inv_norm_transformed	EAS							x					x
GSM7277470	Monocyte	53	162	0.32716	32.2088	4.58512	4.53449	1.64551	2.88711e-06	0.000750649	Null_Model_SNP151Common_OpenChrom_SNPmatch	162	human	Eosinophil_percentage_of_granulocytes	EUR			x				x					x
GSM9437764	B cell	12	50	0.24	3.65634	1.84005	4.53447	3.28197	2.88736e-06	0.000750714	Null_Model_SNP151Common_OpenChrom_SNPmatch	50	human	Age_of_onset_of_adult_onset_asthma	EUR			x	x			x
ERR3189290	B cell	159	824	0.192961	117.452	9.16285	4.53444	1.35375	2.88777e-06	0.00075082	Null_Model_SNP151Common_OpenChrom_SNPmatch	824	human	Lymphocyte_count	EUR							x					x
NS1516	Monocyte	134	292	0.458904	101.236	7.22567	4.53442	1.32364	2.88811e-06	0.000750908	Null_Model_SNP151Common_OpenChrom_SNPmatch	292	human	Inflammatory_bowel_disease	EUR			x		x						x
NS792	Neutrophil	39	121	0.322314	22.6513	3.60546	4.53442	1.72175	2.88812e-06	0.000750911	Null_Model_SNP151Common_OpenChrom_SNPmatch	121	human	neutrophil_fraction_minimum_inv_norm_transformed	EUR							x					x
NS1462	Neutrophil	17	67	0.253731	6.84016	2.24063	4.53437	2.48532	2.88883e-06	0.000751097	Null_Model_SNP151Common_OpenChrom_SNPmatch	67	human	lymphocyte_absolute_count_minimum_inv_norm_transformed	AFR							x					x
NS1661	Neutrophil	53	176	0.301136	30.7502	4.90709	4.5342	1.72356	2.89109e-06	0.000751682	Null_Model_SNP151Common_OpenChrom_SNPmatch	176	human	red_cell_diameter_width_RDW_minimum_inv_norm_transformed	EAS							x
GSM638311	Stem cell	44	360	0.122222	23.6404	4.49027	4.53417	1.86122	2.89155e-06	0.000751803	Null_Model_SNP151Common_OpenChrom_SNPmatch	360	human	Monocyte_count	AMR			x				x					x
NS1008	Neutrophil	52	210	0.247619	30.979	4.63622	4.53407	1.67856	2.89283e-06	0.000752135	Null_Model_SNP151Common_OpenChrom_SNPmatch	210	human	mean_platelet_volume_MPV_mean_inv_norm_transformed	AFR							x
GSM3057097	Monocyte	381	700	0.544286	331.196	10.9845	4.53404	1.15038	2.89336e-06	0.000752274	Null_Model_SNP151Common_OpenChrom_SNPmatch	700	human	Platelet_count	EAS							x					x
ERR3189305	B cell	35	162	0.216049	18.3457	3.6732	4.53401	1.90781	2.89365e-06	0.000752349	Null_Model_SNP151Common_OpenChrom_SNPmatch	162	human	Eosinophil_percentage_of_granulocytes	EUR			x				x					x
GSM7277465	Myeloid	38	153	0.248366	20.7283	3.80947	4.53389	1.83324	2.89538e-06	0.0007528	Null_Model_SNP151Common_OpenChrom_SNPmatch	153	human	Basophil_count	EAS			x				x					x
GSM3501451	Dendritic Cell	172	977	0.176049	130.542	9.1442	4.53375	1.31758	2.89726e-06	0.000753288	Null_Model_SNP151Common_OpenChrom_SNPmatch	977	human	Eosinophil_counts	EUR			x				x					x
GSM9437759	B cell	37	91	0.406593	21.1618	3.49339	4.53375	1.74843	2.89728e-06	0.000753294	Null_Model_SNP151Common_OpenChrom_SNPmatch	91	human	lymphocyte_fraction_mean_inv_norm_transformed	AMR							x					x
E004832	B cell	38	101	0.376238	21.6284	3.61106	4.53375	1.75695	2.89734e-06	0.000753308	Null_Model_SNP151Common_OpenChrom_SNPmatch	101	human	neutrophil_fraction_mean_inv_norm_transformed	AMR							x					x
ERR3189135	B cell	136	343	0.396501	103.766	7.1098	4.53371	1.31064	2.89787e-06	0.000753445	Null_Model_SNP151Common_OpenChrom_SNPmatch	343	human	platelet_count_mean_inv_norm_transformed	EUR							x					x
ERR3189225	B cell	65	208	0.3125	41.7493	5.12855	4.53359	1.55691	2.8995e-06	0.000753871	Null_Model_SNP151Common_OpenChrom_SNPmatch	208	human	Systemic_lupus_erythematosus_MTAG	AMR	x		x						x
GSM1681426	Macrophage	120	233	0.515021	91.2188	6.34847	4.53357	1.31552	2.89979e-06	0.000753947	Null_Model_SNP151Common_OpenChrom_SNPmatch	233	human	white_blood_cell_count_WBC_minimum_inv_norm_transformed	EUR							x					x
E004202	Eosinophil	60	148	0.405405	37.6444	4.93127	4.53345	1.59386	2.90142e-06	0.000754369	Null_Model_SNP151Common_OpenChrom_SNPmatch	148	human	Inflammatory_bowel_disease	SAS			x		x						x
GSM1421019	Dendritic Cell	184	341	0.539589	148.373	7.85901	4.53332	1.24012	2.90323e-06	0.000754841	Null_Model_SNP151Common_OpenChrom_SNPmatch	341	human	Mean_platelet_volume	EAS							x
GSM1501166	Myeloid	51	166	0.307229	30.7622	4.46424	4.53331	1.65788	2.90335e-06	0.000754871	Null_Model_SNP151Common_OpenChrom_SNPmatch	166	human	monocyte_absolute_count_minimum_inv_norm_transformed	EUR							x					x
NS1510	Monocyte	60	124	0.483871	40.011	4.40941	4.53326	1.49959	2.90396e-06	0.000755029	Null_Model_SNP151Common_OpenChrom_SNPmatch	124	human	monocyte_absolute_count_minimum_inv_norm_transformed	EAS							x					x
NS1000	Neutrophil	55	158	0.348101	33.9201	4.65012	4.5332	1.62146	2.90484e-06	0.000755257	Null_Model_SNP151Common_OpenChrom_SNPmatch	158	human	white_blood_cell_count_WBC_maximum_inv_norm_transformed	EUR							x					x
E004800	Monocyte	279	1125	0.248	225.515	11.7985	4.53317	1.23717	2.90522e-06	0.000755358	Null_Model_SNP151Common_OpenChrom_SNPmatch	1125	human	Red_blood_cell_count	EUR							x					x
E004802	Monocyte	66	201	0.328358	42.8541	5.10595	4.53312	1.54011	2.906e-06	0.000755559	Null_Model_SNP151Common_OpenChrom_SNPmatch	201	human	mean_platelet_volume_MPV_maximum_inv_norm_transformed	AMR							x
NS1509	Monocyte	102	211	0.483412	75.1309	5.92738	4.53305	1.35763	2.90687e-06	0.000755787	Null_Model_SNP151Common_OpenChrom_SNPmatch	211	human	Crohn_s_disease	EUR			x		x						x
NS1004	Neutrophil	24	139	0.172662	10.4386	2.99173	4.53297	2.29917	2.90801e-06	0.000756083	Null_Model_SNP151Common_OpenChrom_SNPmatch	139	human	Ulcerative_colitis	EAS			x		x						x
NS1661	Neutrophil	29	119	0.243697	14.2208	3.2604	4.53295	2.03927	2.90832e-06	0.000756163	Null_Model_SNP151Common_OpenChrom_SNPmatch	119	human	lymphocyte_absolute_count_mean_inv_norm_transformed	EUR							x					x
E005536	Dendritic Cell	78	166	0.46988	53.7133	5.35786	4.53291	1.45215	2.90884e-06	0.000756299	Null_Model_SNP151Common_OpenChrom_SNPmatch	166	human	monocyte_absolute_count_minimum_inv_norm_transformed	EUR							x					x
NS1571	Neutrophil	84	219	0.383562	58.0519	5.72445	4.53285	1.44698	2.90968e-06	0.000756517	Null_Model_SNP151Common_OpenChrom_SNPmatch	219	human	eosinophil_fraction_mean_inv_norm_transformed	EUR							x					x
NS1554	Neutrophil	113	292	0.386986	81.976	6.84437	4.53277	1.37845	2.91073e-06	0.000756791	Null_Model_SNP151Common_OpenChrom_SNPmatch	292	human	Inflammatory_bowel_disease	EUR			x		x						x
NS1470	Neutrophil	130	343	0.379009	96.6014	7.36831	4.53274	1.34574	2.91121e-06	0.000756916	Null_Model_SNP151Common_OpenChrom_SNPmatch	343	human	platelet_count_mean_inv_norm_transformed	EUR							x					x
NS708	Neutrophil	53	539	0.0983302	30.6194	4.93761	4.53268	1.73093	2.91195e-06	0.000757108	Null_Model_SNP151Common_OpenChrom_SNPmatch	539	human	Platelet_distribution_width	EUR							x
NS1681	Neutrophil	72	130	0.553846	50.2468	4.79959	4.53231	1.43293	2.91704e-06	0.000758431	Null_Model_SNP151Common_OpenChrom_SNPmatch	130	human	Crohn_s_disease	SAS			x		x						x
NS1675	Neutrophil	137	312	0.439103	103.818	7.32167	4.532	1.31961	2.92141e-06	0.000759566	Null_Model_SNP151Common_OpenChrom_SNPmatch	312	human	platelet_count_mean_inv_norm_transformed	AMR							x					x
GSM9437763	B cell	100	336	0.297619	70.4256	6.52585	4.53189	1.41994	2.92292e-06	0.00075996	Null_Model_SNP151Common_OpenChrom_SNPmatch	336	human	Neutrophil_count	SAS			x				x					x
NS1437	Neutrophil	81	220	0.368182	56.02	5.51213	4.53183	1.44591	2.92381e-06	0.00076019	Null_Model_SNP151Common_OpenChrom_SNPmatch	220	human	mean_platelet_volume_MPV_maximum_inv_norm_transformed	EUR							x
ERR3189315	B cell	54	145	0.372414	33.4785	4.52833	4.5318	1.61297	2.92421e-06	0.000760294	Null_Model_SNP151Common_OpenChrom_SNPmatch	145	human	Allergic_disease_asthma_hay_fever_or_eczema	EUR			x	x					x
GSM3514944	Monocyte	50	134	0.373134	30.5634	4.28908	4.53164	1.63594	2.92641e-06	0.000760867	Null_Model_SNP151Common_OpenChrom_SNPmatch	134	human	monocyte_fraction_maximum_inv_norm_transformed	AFR							x					x
NS1517	Neutrophil	171	539	0.317254	132.181	8.56635	4.53159	1.29368	2.92704e-06	0.000761031	Null_Model_SNP151Common_OpenChrom_SNPmatch	539	human	Platelet_distribution_width	EUR							x
NS1436	Neutrophil	181	461	0.392625	141.221	8.77828	4.53155	1.28168	2.92762e-06	0.000761181	Null_Model_SNP151Common_OpenChrom_SNPmatch	461	human	Mean_corpuscular_hemoglobin	EAS							x
NS1455	Neutrophil	42	100	0.42	24.1538	3.93831	4.53142	1.73885	2.92941e-06	0.000761647	Null_Model_SNP151Common_OpenChrom_SNPmatch	100	human	neutrophil_fraction_minimum_inv_norm_transformed	EAS							x					x
GSM1681423	Macrophage	160	325	0.492308	126.284	7.44066	4.53136	1.26699	2.93031e-06	0.00076188	Null_Model_SNP151Common_OpenChrom_SNPmatch	325	human	Eosinophil_counts	SAS			x				x					x
ERR3189160	B cell	7	11	0.636364	1.79121	1.14951	4.53133	3.90798	2.93064e-06	0.000761966	Null_Model_SNP151Common_OpenChrom_SNPmatch	11	human	Lymphoid_leukemia_chronic_PheCode_204_12	EUR			x					x			x
NS794	Neutrophil	52	334	0.155689	30.5345	4.7372	4.53127	1.70299	2.9315e-06	0.000762189	Null_Model_SNP151Common_OpenChrom_SNPmatch	334	human	Neutrophil_count	AMR			x				x					x
NS1573	Neutrophil	45	135	0.333333	26.5425	4.07338	4.53126	1.6954	2.93169e-06	0.00076224	Null_Model_SNP151Common_OpenChrom_SNPmatch	135	human	monocyte_absolute_count_minimum_inv_norm_transformed	AMR							x					x
NS1683	Neutrophil	62	137	0.452555	41.048	4.62403	4.53112	1.51043	2.93362e-06	0.00076274	Null_Model_SNP151Common_OpenChrom_SNPmatch	137	human	Neutrophil_to_lymphocyte_ratio	EUR							x					x
GSM1334006	B cell	51	149	0.342282	30.8212	4.45342	4.53108	1.65471	2.93415e-06	0.00076288	Null_Model_SNP151Common_OpenChrom_SNPmatch	149	human	Respiratory_disease_confirmatory_factor_analysis_Factor_11	EUR											x
NS1569	Neutrophil	53	102	0.519608	34.9291	3.98823	4.53107	1.51736	2.93433e-06	0.000762925	Null_Model_SNP151Common_OpenChrom_SNPmatch	102	human	Mean_platelet_volume_during_the_postpartum_period	EAS							x
NS1008	Neutrophil	42	99	0.424242	25.1409	3.72091	4.53092	1.67059	2.93631e-06	0.000763441	Null_Model_SNP151Common_OpenChrom_SNPmatch	99	human	neutrophil_absolute_count_minimum_inv_norm_transformed	EAS							x					x
GSM1334005	B cell	73	216	0.337963	47.3137	5.66935	4.53074	1.54289	2.93894e-06	0.000764124	Null_Model_SNP151Common_OpenChrom_SNPmatch	216	human	monocyte_absolute_count_mean_inv_norm_transformed	EUR							x					x
ERR3189180	B cell	48	322	0.149068	27.1558	4.60062	4.53073	1.76758	2.93902e-06	0.000764145	Null_Model_SNP151Common_OpenChrom_SNPmatch	322	human	Eosinophil_counts	AFR							x					x
NS976	Neutrophil	111	377	0.29443	78.8841	7.08876	4.53053	1.40713	2.94173e-06	0.00076485	Null_Model_SNP151Common_OpenChrom_SNPmatch	377	human	Mean_platelet_volume	SAS							x
NS1552	Neutrophil	57	205	0.278049	34.9101	4.87585	4.53047	1.63277	2.94257e-06	0.000765069	Null_Model_SNP151Common_OpenChrom_SNPmatch	205	human	white_blood_cell_count_WBC_minimum_inv_norm_transformed	AFR							x					x
GSM3112106	Monocyte	160	422	0.379147	123.996	7.94707	4.53047	1.29036	2.9426e-06	0.000765077	Null_Model_SNP151Common_OpenChrom_SNPmatch	422	human	White_blood_cell_count	SAS			x				x					x
GSM3421851	Macrophage	271	875	0.309714	220.774	11.0863	4.53046	1.2275	2.94283e-06	0.000765135	Null_Model_SNP151Common_OpenChrom_SNPmatch	875	human	Total_cholesterol_levels	EUR							x
GSM9437757	B cell	14	31	0.451613	5.60939	1.8521	4.53032	2.49581	2.94467e-06	0.000765614	Null_Model_SNP151Common_OpenChrom_SNPmatch	31	human	Lymphocyte_side_fluorescence	EUR			x								x
NS1470	Neutrophil	89	220	0.404545	62.3956	5.87259	4.53026	1.42638	2.9455e-06	0.000765829	Null_Model_SNP151Common_OpenChrom_SNPmatch	220	human	mean_platelet_volume_MPV_maximum_inv_norm_transformed	EUR							x
GSM6706079	Monocyte	222	422	0.526066	182.746	8.66485	4.53023	1.2148	2.94597e-06	0.000765952	Null_Model_SNP151Common_OpenChrom_SNPmatch	422	human	White_blood_cell_count	SAS			x				x					x
GSM1334005	B cell	74	177	0.418079	50.1319	5.26864	4.53022	1.47611	2.94606e-06	0.000765974	Null_Model_SNP151Common_OpenChrom_SNPmatch	177	human	eosinophil_fraction_mean_inv_norm_transformed	EAS							x					x
GSM2359983	Monocyte	129	292	0.441781	97.4476	6.96488	4.53022	1.32379	2.94606e-06	0.000765976	Null_Model_SNP151Common_OpenChrom_SNPmatch	292	human	Inflammatory_bowel_disease	EUR			x		x						x
GSM1333967	B cell	15	125	0.12	5.18082	2.16755	4.53008	2.8953	2.94802e-06	0.000766486	Null_Model_SNP151Common_OpenChrom_SNPmatch	125	human	Rheumatoid_arthritis	SAS	x		x								x
NS1488	Neutrophil	41	260	0.157692	21.8681	4.22334	4.53003	1.87487	2.94872e-06	0.000766666	Null_Model_SNP151Common_OpenChrom_SNPmatch	260	human	platelet_count_minimum_inv_norm_transformed	AFR							x					x
NS1572	Neutrophil	75	234	0.320513	48.8172	5.77993	4.52996	1.53634	2.94978e-06	0.000766943	Null_Model_SNP151Common_OpenChrom_SNPmatch	234	human	platelet_count_minimum_inv_norm_transformed	EAS							x					x
ERR3189200	B cell	119	534	0.222846	84.3656	7.64579	4.52986	1.41053	2.95117e-06	0.000767303	Null_Model_SNP151Common_OpenChrom_SNPmatch	534	human	Platelet_count	SAS							x					x
NS1512	Monocyte	104	233	0.446352	75.7153	6.24419	4.52977	1.37357	2.95242e-06	0.000767629	Null_Model_SNP151Common_OpenChrom_SNPmatch	233	human	white_blood_cell_count_WBC_minimum_inv_norm_transformed	EUR							x					x
GSM2695651	Macrophage	53	152	0.348684	31.9381	4.64975	4.52969	1.65946	2.95346e-06	0.000767899	Null_Model_SNP151Common_OpenChrom_SNPmatch	152	human	Neutrophil_percentage_of_granulocytes	EUR			x				x					x
GSM1681423	Macrophage	86	210	0.409524	59.3447	5.88473	4.52958	1.44916	2.95512e-06	0.000768331	Null_Model_SNP151Common_OpenChrom_SNPmatch	210	human	mean_platelet_volume_MPV_mean_inv_norm_transformed	AFR							x
E004068_E004378	B cell	62	102	0.607843	42.7872	4.24166	4.52954	1.44903	2.95555e-06	0.000768442	Null_Model_SNP151Common_OpenChrom_SNPmatch	102	human	monocyte_fraction_minimum_inv_norm_transformed	EAS							x					x
NS1567	Neutrophil	61	182	0.335165	37.6424	5.15674	4.52954	1.62051	2.95566e-06	0.000768471	Null_Model_SNP151Common_OpenChrom_SNPmatch	182	human	monocyte_absolute_count_mean_inv_norm_transformed	AMR							x					x
E004806	Monocyte	116	723	0.160443	79.5904	8.03829	4.52952	1.45746	2.95588e-06	0.000768529	Null_Model_SNP151Common_OpenChrom_SNPmatch	723	human	Mean_platelet_volume	EUR							x
NS1472	Neutrophil	114	454	0.251101	80.7722	7.33608	4.52936	1.41138	2.95808e-06	0.000769101	Null_Model_SNP151Common_OpenChrom_SNPmatch	454	human	Alanine_aminotransferase_levels	EUR							x
NS1555	Monocyte	48	101	0.475248	29.964	3.98205	4.52932	1.60192	2.95871e-06	0.000769264	Null_Model_SNP151Common_OpenChrom_SNPmatch	101	human	Basophil_fraction_maximum_inv_norm_transformed	EUR							x
NS716	Neutrophil	28	334	0.0838323	12.8432	3.3464	4.5293	2.18015	2.95895e-06	0.000769327	Null_Model_SNP151Common_OpenChrom_SNPmatch	334	human	Neutrophil_count	AMR			x				x					x
NS1679	Neutrophil	92	217	0.423963	64.4625	6.07987	4.52928	1.42719	2.95921e-06	0.000769394	Null_Model_SNP151Common_OpenChrom_SNPmatch	217	human	Systemic_lupus_erythematosus_MTAG	EAS	x		x						x
NS1675	Neutrophil	47	80	0.5875	30.5195	3.63866	4.52928	1.54	2.95927e-06	0.00076941	Null_Model_SNP151Common_OpenChrom_SNPmatch	80	human	eosinophil_absolute_count_minimum_inv_norm_transformed	EAS							x					x
NS1518	Neutrophil	43	185	0.232432	24.3816	4.11074	4.5292	1.76362	2.96038e-06	0.000769699	Null_Model_SNP151Common_OpenChrom_SNPmatch	185	human	eosinophil_absolute_count_mean_inv_norm_transformed	AFR							x					x
ERR3189270	B cell	22	106	0.207547	9.73826	2.70729	4.52915	2.25913	2.96101e-06	0.000769864	Null_Model_SNP151Common_OpenChrom_SNPmatch	106	human	lymphocyte_absolute_count_mean_inv_norm_transformed	AFR							x					x
NS988	Neutrophil	26	181	0.143646	11.4236	3.21845	4.52902	2.27599	2.96285e-06	0.00077034	Null_Model_SNP151Common_OpenChrom_SNPmatch	181	human	Sum_eosinophil_basophil_counts	EUR			x				x					x
ERR3189270	B cell	61	285	0.214035	37.5145	5.18556	4.52902	1.62604	2.96288e-06	0.000770348	Null_Model_SNP151Common_OpenChrom_SNPmatch	285	human	Lymphocyte_to_monocyte_ratio	EUR							x					x
NS734	Neutrophil	15	119	0.12605	5.10689	2.18439	4.529	2.93721	2.96316e-06	0.000770423	Null_Model_SNP151Common_OpenChrom_SNPmatch	119	human	monocyte_absolute_count_maximum_inv_norm_transformed	AMR							x					x
NS976	Neutrophil	36	86	0.418605	20.7822	3.36014	4.52892	1.73225	2.96434e-06	0.00077073	Null_Model_SNP151Common_OpenChrom_SNPmatch	86	human	eosinophil_fraction_minimum_inv_norm_transformed	EAS							x					x
NS1464	Neutrophil	57	157	0.363057	36.9151	4.43506	4.52867	1.54408	2.96787e-06	0.000771647	Null_Model_SNP151Common_OpenChrom_SNPmatch	157	human	monocyte_fraction_maximum_inv_norm_transformed	EUR							x					x
NS952	Neutrophil	54	169	0.319527	31.5075	4.96671	4.52865	1.71388	2.96802e-06	0.000771686	Null_Model_SNP151Common_OpenChrom_SNPmatch	169	human	Ulcerative_colitis	EUR			x		x						x
E004203	Eosinophil	37	236	0.15678	18.8761	4.00208	4.52861	1.96015	2.96858e-06	0.000771831	Null_Model_SNP151Common_OpenChrom_SNPmatch	236	human	Systemic_lupus_erythematosus	EAS	x		x								x
GSM5098240	Myeloid	177	533	0.332083	136.226	9.00383	4.52854	1.29931	2.96961e-06	0.000772098	Null_Model_SNP151Common_OpenChrom_SNPmatch	533	human	Platelet_count	AMR							x					x
GSM9437758	B cell	83	541	0.15342	53.8022	6.4477	4.52841	1.54269	2.97152e-06	0.000772595	Null_Model_SNP151Common_OpenChrom_SNPmatch	541	human	Monocyte_percentage_of_white_cells	EUR			x				x					x
NS1675	Neutrophil	51	183	0.278689	30.5385	4.51849	4.5284	1.67003	2.9716e-06	0.000772616	Null_Model_SNP151Common_OpenChrom_SNPmatch	183	human	monocyte_absolute_count_mean_inv_norm_transformed	AFR							x					x
E001308_E001647	B cell	8	40	0.2	1.93107	1.34024	4.52824	4.14278	2.97383e-06	0.000773196	Null_Model_SNP151Common_OpenChrom_SNPmatch	40	human	Rheumatoid_arthritis_ACPA_positive	EAS	x		x								x
NS1639	Neutrophil	79	211	0.374408	54.2987	5.45506	4.52814	1.45492	2.97521e-06	0.000773554	Null_Model_SNP151Common_OpenChrom_SNPmatch	211	human	red_cell_diameter_width_RDW_minimum_inv_norm_transformed	EUR							x
NS984	Neutrophil	50	124	0.403226	30.3626	4.33675	4.52813	1.64676	2.97535e-06	0.000773591	Null_Model_SNP151Common_OpenChrom_SNPmatch	124	human	monocyte_absolute_count_minimum_inv_norm_transformed	EAS							x					x
NS1603	Neutrophil	31	119	0.260504	15.2597	3.47627	4.52791	2.03149	2.97845e-06	0.000774396	Null_Model_SNP151Common_OpenChrom_SNPmatch	119	human	monocyte_absolute_count_maximum_inv_norm_transformed	AMR							x					x
ERR3189095	B cell	46	135	0.340741	27.4306	4.10115	4.52786	1.67696	2.9792e-06	0.000774591	Null_Model_SNP151Common_OpenChrom_SNPmatch	135	human	monocyte_absolute_count_minimum_inv_norm_transformed	AMR							x					x
E004803	Monocyte	92	264	0.348485	63.989	6.18651	4.52775	1.43775	2.98069e-06	0.000774979	Null_Model_SNP151Common_OpenChrom_SNPmatch	264	human	platelet_count_minimum_inv_norm_transformed	AMR							x					x
GSM1334005	B cell	46	200	0.23	25.5574	4.51497	4.52773	1.79987	2.98105e-06	0.000775072	Null_Model_SNP151Common_OpenChrom_SNPmatch	200	human	monocyte_fraction_mean_inv_norm_transformed	AFR							x					x
GSM3111964	Macrophage	211	341	0.618768	176.63	7.59113	4.5276	1.19459	2.9828e-06	0.000775529	Null_Model_SNP151Common_OpenChrom_SNPmatch	341	human	Mean_platelet_volume	EAS							x
E004792	Macrophage	75	307	0.2443	49.022	5.7379	4.52744	1.52993	2.98509e-06	0.000776123	Null_Model_SNP151Common_OpenChrom_SNPmatch	307	human	Platelet_to_lymphocyte_ratio	EUR							x					x
E006070	B cell	12	132	0.0909091	3.44456	1.88975	4.52728	3.48376	2.98742e-06	0.000776729	Null_Model_SNP151Common_OpenChrom_SNPmatch	132	human	Systemic_lupus_erythematosus	EUR	x		x								x
E006067	B cell	80	202	0.39604	54.4146	5.65146	4.52723	1.47019	2.98815e-06	0.00077692	Null_Model_SNP151Common_OpenChrom_SNPmatch	202	human	Multiple_sclerosis	EUR	x		x								x
NS1574	Neutrophil	43	141	0.304965	23.981	4.20103	4.52722	1.79308	2.98823e-06	0.00077694	Null_Model_SNP151Common_OpenChrom_SNPmatch	141	human	Myeloid_white_cell_count	EUR			x				x					x
NS1004	Neutrophil	18	112	0.160714	7.09191	2.40947	4.52718	2.5381	2.98887e-06	0.000777106	Null_Model_SNP151Common_OpenChrom_SNPmatch	112	human	eosinophil_fraction_minimum_inv_norm_transformed	EUR							x					x
ERR3189250	B cell	57	322	0.177019	33.7013	5.14642	4.52716	1.69133	2.98905e-06	0.000777153	Null_Model_SNP151Common_OpenChrom_SNPmatch	322	human	Eosinophil_counts	AFR							x					x
NS960	Neutrophil	26	68	0.382353	12.5624	2.96822	4.52714	2.06966	2.98936e-06	0.000777234	Null_Model_SNP151Common_OpenChrom_SNPmatch	68	human	Platelet_side_fluorescence	EUR											x
ERR3189235	B cell	24	84	0.285714	11.2527	2.81586	4.52695	2.13281	2.99203e-06	0.000777927	Null_Model_SNP151Common_OpenChrom_SNPmatch	84	human	Ulcerative_colitis	SAS			x		x						x
ERR3189255	B cell	19	79	0.240506	7.82817	2.46788	4.52689	2.42713	2.99294e-06	0.000778164	Null_Model_SNP151Common_OpenChrom_SNPmatch	79	human	Nonatopic_asthma	EUR			x	x							x
ERR3189130	B cell	67	292	0.229452	41.019	5.73939	4.52679	1.63339	2.99435e-06	0.00077853	Null_Model_SNP151Common_OpenChrom_SNPmatch	292	human	Inflammatory_bowel_disease	EUR			x		x						x
NS718	Neutrophil	16	285	0.0561404	5.73726	2.26713	4.52674	2.78879	2.99498e-06	0.000778695	Null_Model_SNP151Common_OpenChrom_SNPmatch	285	human	Lymphocyte_to_monocyte_ratio	EUR							x					x
NS1458	Neutrophil	28	134	0.208955	13.7522	3.14747	4.52673	2.03603	2.99511e-06	0.000778729	Null_Model_SNP151Common_OpenChrom_SNPmatch	134	human	monocyte_fraction_maximum_inv_norm_transformed	AFR							x					x
GSM1782711	Myeloid	45	200	0.225	25.4525	4.31833	4.52662	1.768	2.99672e-06	0.000779148	Null_Model_SNP151Common_OpenChrom_SNPmatch	200	human	eosinophil_absolute_count_mean_inv_norm_transformed	EUR							x					x
NS1657	Neutrophil	20	84	0.238095	8.50549	2.53933	4.52658	2.35142	2.99727e-06	0.00077929	Null_Model_SNP151Common_OpenChrom_SNPmatch	84	human	Mitochondrial_DNA_copy_number_adjusted	EUR							x
NS1462	Neutrophil	31	97	0.319588	16.3946	3.22663	4.52652	1.89087	2.99816e-06	0.000779522	Null_Model_SNP151Common_OpenChrom_SNPmatch	97	human	mean_corpuscular_hemoglobin_concentration_MCHC_minimum_inv_norm_transformed	EUR							x
NS988	Neutrophil	25	130	0.192308	11.2707	3.03309	4.5265	2.21814	2.99847e-06	0.000779603	Null_Model_SNP151Common_OpenChrom_SNPmatch	130	human	Crohn_s_disease	SAS			x		x						x
NS792	Neutrophil	59	207	0.285024	37.1009	4.83806	4.52642	1.59026	2.99952e-06	0.000779874	Null_Model_SNP151Common_OpenChrom_SNPmatch	207	human	mean_platelet_volume_MPV_mean_inv_norm_transformed	AMR							x
ERR3189155	B cell	177	837	0.21147	134.271	9.44	4.5264	1.31823	2.99978e-06	0.000779942	Null_Model_SNP151Common_OpenChrom_SNPmatch	837	human	Monocyte_count	EUR			x				x					x
GSM7277465	Myeloid	58	247	0.234818	34.7413	5.13848	4.52638	1.66948	3.00007e-06	0.000780017	Null_Model_SNP151Common_OpenChrom_SNPmatch	247	human	white_blood_cell_count_WBC_mean_inv_norm_transformed	EUR							x					x
NS1436	Neutrophil	28	56	0.5	14.7892	2.91865	4.52633	1.89327	3.00078e-06	0.000780204	Null_Model_SNP151Common_OpenChrom_SNPmatch	56	human	Platelet_forward_scatter	EUR											x
NS1511	Monocyte	391	1071	0.365079	334.78	12.4209	4.52621	1.16793	3.00253e-06	0.000780657	Null_Model_SNP151Common_OpenChrom_SNPmatch	1071	human	Platelet_count	EUR							x					x
NS1657	Neutrophil	48	126	0.380952	29.3706	4.116	4.52608	1.63429	3.00438e-06	0.000781139	Null_Model_SNP151Common_OpenChrom_SNPmatch	126	human	red_cell_diameter_width_RDW_maximum_inv_norm_transformed	EUR							x
NS1651	Neutrophil	73	179	0.407821	49.2038	5.2578	4.52589	1.48363	3.00711e-06	0.000781848	Null_Model_SNP151Common_OpenChrom_SNPmatch	179	human	mean_platelet_volume_MPV_minimum_inv_norm_transformed	AMR							x
GSM1421017	Dendritic Cell	47	87	0.54023	30.4835	3.64938	4.52583	1.54182	3.00792e-06	0.000782058	Null_Model_SNP151Common_OpenChrom_SNPmatch	87	human	Immature_platelet_count	EUR							x					x
GSM7277468	Monocyte	37	126	0.293651	20.7063	3.60023	4.52574	1.7869	3.00921e-06	0.000782394	Null_Model_SNP151Common_OpenChrom_SNPmatch	126	human	neutrophil_fraction_mean_inv_norm_transformed	EUR							x					x
ERR3189260	B cell	40	132	0.30303	21.8372	4.01329	4.52568	1.83174	3.01011e-06	0.000782628	Null_Model_SNP151Common_OpenChrom_SNPmatch	132	human	monocyte_fraction_maximum_inv_norm_transformed	AMR							x					x
ERR3189130	B cell	118	461	0.255965	83.1039	7.71072	4.52566	1.41991	3.01035e-06	0.000782691	Null_Model_SNP151Common_OpenChrom_SNPmatch	461	human	Mean_corpuscular_hemoglobin	EAS							x
GSM2592808	Macrophage	45	91	0.494505	26.7003	4.04377	4.5254	1.68537	3.01401e-06	0.000783644	Null_Model_SNP151Common_OpenChrom_SNPmatch	91	human	Mouth_ulcers	EUR											x
NS1551	Neutrophil	77	201	0.383085	52.6993	5.36996	4.5253	1.46112	3.01546e-06	0.000784021	Null_Model_SNP151Common_OpenChrom_SNPmatch	201	human	mean_platelet_volume_MPV_minimum_inv_norm_transformed	EUR							x
NS1463	Neutrophil	43	130	0.330769	24.5395	4.07955	4.52515	1.75228	3.01769e-06	0.000784599	Null_Model_SNP151Common_OpenChrom_SNPmatch	130	human	Crohn_s_disease	SAS			x		x						x
NS1436	Neutrophil	48	181	0.265193	27.986	4.42287	4.52511	1.71514	3.01821e-06	0.000784733	Null_Model_SNP151Common_OpenChrom_SNPmatch	181	human	mean_platelet_volume_MPV_minimum_inv_norm_transformed	AFR							x
NS1000	Neutrophil	125	425	0.294118	90.8821	7.53977	4.52506	1.37541	3.01895e-06	0.000784927	Null_Model_SNP151Common_OpenChrom_SNPmatch	425	human	Low_density_lipoprotein_cholesterol_levels	AMR							x
NS1470	Neutrophil	38	126	0.301587	20.9321	3.77192	4.525	1.8154	3.0198e-06	0.000785147	Null_Model_SNP151Common_OpenChrom_SNPmatch	126	human	Mitochondrial_DNA_copy_number_raw	EUR							x
NS1522	Monocyte	38	90	0.422222	21.9031	3.55747	4.52482	1.73491	3.0224e-06	0.000785824	Null_Model_SNP151Common_OpenChrom_SNPmatch	90	human	Immature_platelet_fraction	EUR
ERR3189225	B cell	51	132	0.386364	30.997	4.42075	4.5248	1.64532	3.02261e-06	0.000785878	Null_Model_SNP151Common_OpenChrom_SNPmatch	132	human	Systemic_lupus_erythematosus	EUR	x		x								x
ERR3189135	B cell	68	159	0.427673	45.7552	4.9162	4.52479	1.48617	3.02284e-06	0.000785939	Null_Model_SNP151Common_OpenChrom_SNPmatch	159	human	monocyte_absolute_count_mean_inv_norm_transformed	EAS							x					x
NS1661	Neutrophil	36	130	0.276923	18.7273	3.8174	4.52474	1.92233	3.02355e-06	0.000786124	Null_Model_SNP151Common_OpenChrom_SNPmatch	130	human	Crohn_s_disease	SAS			x		x						x
E004799	Monocyte	43	153	0.281046	23.9141	4.21813	4.52473	1.7981	3.02357e-06	0.000786127	Null_Model_SNP151Common_OpenChrom_SNPmatch	153	human	Basophil_count	EAS			x				x					x
GSM7277467	Myeloid	61	376	0.162234	36.1389	5.49452	4.52472	1.68793	3.02379e-06	0.000786185	Null_Model_SNP151Common_OpenChrom_SNPmatch	376	human	Monocyte_count	AFR			x				x					x
NS1572	Neutrophil	70	250	0.28	44.8741	5.55303	4.52471	1.55992	3.02386e-06	0.000786202	Null_Model_SNP151Common_OpenChrom_SNPmatch	250	human	mean_corpuscular_hemoglobin_MCH_mean_inv_norm_transformed	EUR							x
GSM9437761	B cell	56	181	0.309392	33.8921	4.88614	4.52461	1.6523	3.02528e-06	0.000786574	Null_Model_SNP151Common_OpenChrom_SNPmatch	181	human	mean_platelet_volume_MPV_maximum_inv_norm_transformed	EAS							x
NS734	Neutrophil	25	216	0.115741	11.3057	3.02662	4.52461	2.21128	3.02531e-06	0.00078658	Null_Model_SNP151Common_OpenChrom_SNPmatch	216	human	monocyte_absolute_count_mean_inv_norm_transformed	EUR							x					x
ERR3189165	B cell	76	326	0.233129	49.4555	5.86671	4.52459	1.53673	3.02563e-06	0.000786663	Null_Model_SNP151Common_OpenChrom_SNPmatch	326	human	Eosinophil_counts	AMR							x					x
NS1603	Neutrophil	44	162	0.271605	24.8172	4.23976	4.52451	1.77297	3.02681e-06	0.00078697	Null_Model_SNP151Common_OpenChrom_SNPmatch	162	human	Eosinophil_percentage_of_granulocytes	EUR			x				x					x
NS1490	Neutrophil	84	211	0.398104	56.8192	6.00768	4.52434	1.47837	3.02918e-06	0.000787588	Null_Model_SNP151Common_OpenChrom_SNPmatch	211	human	Crohn_s_disease	EUR			x		x						x
GSM3421852	Macrophage	60	104	0.576923	40.3986	4.33243	4.52434	1.4852	3.02919e-06	0.000787589	Null_Model_SNP151Common_OpenChrom_SNPmatch	104	human	Rheumatoid_arthritis_rheumatoid_factor_and_or_anti_cyclic_citrullinated_peptide_seropositive	EUR	x		x								x
NS1571	Neutrophil	52	149	0.348993	31.4486	4.54242	4.52434	1.65349	3.02926e-06	0.000787607	Null_Model_SNP151Common_OpenChrom_SNPmatch	149	human	monocyte_absolute_count_maximum_inv_norm_transformed	EUR							x					x
GSM1421019	Dendritic Cell	114	383	0.29765	82.8312	6.8893	4.52424	1.37629	3.03069e-06	0.000787979	Null_Model_SNP151Common_OpenChrom_SNPmatch	383	human	Neutrophil_count	AFR			x				x					x
GSM3111963	Macrophage	70	120	0.583333	49.6633	4.49506	4.52423	1.40949	3.03083e-06	0.000788015	Null_Model_SNP151Common_OpenChrom_SNPmatch	120	human	monocyte_fraction_maximum_inv_norm_transformed	EAS							x					x
GSM3421851	Macrophage	71	210	0.338095	46.5485	5.40462	4.5242	1.52529	3.03129e-06	0.000788135	Null_Model_SNP151Common_OpenChrom_SNPmatch	210	human	mean_platelet_volume_MPV_mean_inv_norm_transformed	AFR							x
NS960	Neutrophil	98	363	0.269972	67.5894	6.72177	4.52419	1.44993	3.03135e-06	0.000788151	Null_Model_SNP151Common_OpenChrom_SNPmatch	363	human	Aspartate_aminotransferase_levels	EAS							x
ERR3189240	B cell	51	180	0.283333	31.2038	4.37566	4.52416	1.63442	3.03178e-06	0.000788262	Null_Model_SNP151Common_OpenChrom_SNPmatch	180	human	monocyte_fraction_mean_inv_norm_transformed	EAS							x					x
GSM9437761	B cell	47	198	0.237374	26.971	4.42721	4.52406	1.74261	3.03315e-06	0.00078862	Null_Model_SNP151Common_OpenChrom_SNPmatch	198	human	monocyte_fraction_mean_inv_norm_transformed	AMR							x					x
NS1461	Neutrophil	121	312	0.387821	88.2468	7.23989	4.524	1.37116	3.03414e-06	0.000788878	Null_Model_SNP151Common_OpenChrom_SNPmatch	312	human	platelet_count_mean_inv_norm_transformed	AMR							x					x
NS1573	Neutrophil	34	77	0.441558	18.5804	3.40849	4.52388	1.82988	3.03581e-06	0.000789311	Null_Model_SNP151Common_OpenChrom_SNPmatch	77	human	neutrophil_absolute_count_maximum_inv_norm_transformed	EUR							x					x
GSM1681425	Macrophage	55	112	0.491071	34.997	4.42165	4.52388	1.57156	3.03587e-06	0.000789325	Null_Model_SNP151Common_OpenChrom_SNPmatch	112	human	monocyte_fraction_minimum_inv_norm_transformed	AFR							x					x
NS984	Neutrophil	46	97	0.474227	27.8801	4.00545	4.52381	1.64992	3.03683e-06	0.000789577	Null_Model_SNP151Common_OpenChrom_SNPmatch	97	human	lymphocyte_fraction_maximum_inv_norm_transformed	EAS							x					x
NS1669	Neutrophil	79	211	0.374408	53.2338	5.69573	4.52378	1.48402	3.03719e-06	0.00078967	Null_Model_SNP151Common_OpenChrom_SNPmatch	211	human	red_cell_diameter_width_RDW_minimum_inv_norm_transformed	EUR							x
NS1488	Neutrophil	74	345	0.214493	47.2068	5.92302	4.52357	1.56757	3.04026e-06	0.000790467	Null_Model_SNP151Common_OpenChrom_SNPmatch	345	human	Mean_corpuscular_hemoglobin	SAS							x
GSM1501167	Myeloid	31	68	0.455882	16.7782	3.144	4.52346	1.84763	3.04185e-06	0.00079088	Null_Model_SNP151Common_OpenChrom_SNPmatch	68	human	Platelet_side_fluorescence	EUR											x
NS1553	Neutrophil	64	181	0.353591	41.3357	5.01051	4.52336	1.5483	3.0433e-06	0.000791258	Null_Model_SNP151Common_OpenChrom_SNPmatch	181	human	Sum_eosinophil_basophil_counts	EUR			x				x					x
ERR3189295	B cell	20	99	0.20202	8.33467	2.57893	4.52332	2.39962	3.04384e-06	0.000791398	Null_Model_SNP151Common_OpenChrom_SNPmatch	99	human	lymphocyte_fraction_mean_inv_norm_transformed	AFR							x					x
NS936	Neutrophil	49	130	0.376923	29.4366	4.32507	4.52327	1.6646	3.04463e-06	0.000791605	Null_Model_SNP151Common_OpenChrom_SNPmatch	130	human	Crohn_s_disease	SAS			x		x						x
NS1490	Neutrophil	219	824	0.265777	173.511	10.0566	4.52323	1.26216	3.04516e-06	0.000791742	Null_Model_SNP151Common_OpenChrom_SNPmatch	824	human	Lymphocyte_count	EUR							x					x
NS1555	Monocyte	289	700	0.412857	238.69	11.123	4.52302	1.21077	3.04822e-06	0.000792538	Null_Model_SNP151Common_OpenChrom_SNPmatch	700	human	Platelet_count	EAS							x					x
ERR3189210	B cell	68	207	0.328502	44.2697	5.24663	4.52295	1.53604	3.04917e-06	0.000792784	Null_Model_SNP151Common_OpenChrom_SNPmatch	207	human	mean_platelet_volume_MPV_mean_inv_norm_transformed	AMR							x
NS1552	Neutrophil	46	101	0.455446	27.7223	4.04114	4.52292	1.65932	3.04969e-06	0.000792918	Null_Model_SNP151Common_OpenChrom_SNPmatch	101	human	Basophil_fraction_maximum_inv_norm_transformed	EUR							x
NS1521	Neutrophil	34	126	0.269841	18.0909	3.51749	4.52285	1.8794	3.05056e-06	0.000793144	Null_Model_SNP151Common_OpenChrom_SNPmatch	126	human	Mitochondrial_DNA_copy_number_raw	EUR							x
E004200	Eosinophil	33	63	0.52381	17.7123	3.38011	4.52285	1.86311	3.05069e-06	0.000793179	Null_Model_SNP151Common_OpenChrom_SNPmatch	63	human	lymphocyte_absolute_count_minimum_inv_norm_transformed	EAS							x					x
E004048_E004362	B cell	34	131	0.259542	17.8841	3.56322	4.52284	1.90113	3.05078e-06	0.000793203	Null_Model_SNP151Common_OpenChrom_SNPmatch	131	human	neutrophil_absolute_count_minimum_inv_norm_transformed	EUR							x					x
NS1661	Neutrophil	58	250	0.232	34.8072	5.12794	4.52283	1.66632	3.05092e-06	0.000793239	Null_Model_SNP151Common_OpenChrom_SNPmatch	250	human	mean_corpuscular_hemoglobin_MCH_mean_inv_norm_transformed	EUR							x
NS1452	Neutrophil	15	134	0.11194	5.33467	2.13703	4.52279	2.8118	3.05144e-06	0.000793374	Null_Model_SNP151Common_OpenChrom_SNPmatch	134	human	Basophil_count	AFR							x					x
ERR3189275	B cell	49	145	0.337931	29.7572	4.25488	4.52251	1.64666	3.05547e-06	0.000794423	Null_Model_SNP151Common_OpenChrom_SNPmatch	145	human	Allergic_disease_asthma_hay_fever_or_eczema	EUR			x	x					x
NS742	Neutrophil	12	132	0.0909091	3.75025	1.82416	4.52249	3.19979	3.05581e-06	0.00079451	Null_Model_SNP151Common_OpenChrom_SNPmatch	132	human	monocyte_fraction_maximum_inv_norm_transformed	AMR							x					x
GSM1816090	Stem cell	73	135	0.540741	50.6903	4.93315	4.5224	1.44012	3.05712e-06	0.000794851	Null_Model_SNP151Common_OpenChrom_SNPmatch	135	human	monocyte_absolute_count_minimum_inv_norm_transformed	AMR							x					x
ERR3189180	B cell	152	824	0.184466	111.854	8.8772	4.52235	1.35891	3.05777e-06	0.000795021	Null_Model_SNP151Common_OpenChrom_SNPmatch	824	human	Lymphocyte_count	EUR							x					x
GSM9437756	B cell	73	211	0.345972	48.2268	5.47809	4.52223	1.51368	3.05952e-06	0.000795474	Null_Model_SNP151Common_OpenChrom_SNPmatch	211	human	Crohn_s_disease	EUR			x		x						x
NS1488	Neutrophil	101	474	0.21308	67.4925	7.4096	4.52217	1.49646	3.06041e-06	0.000795708	Null_Model_SNP151Common_OpenChrom_SNPmatch	474	human	Lymphocyte_count	EAS							x					x
NS756	Neutrophil	29	100	0.29	14.3487	3.23996	4.52208	2.0211	3.06173e-06	0.000796049	Null_Model_SNP151Common_OpenChrom_SNPmatch	100	human	neutrophil_fraction_minimum_inv_norm_transformed	EAS							x					x
GSM9437763	B cell	67	213	0.314554	43.02	5.30298	4.52199	1.55742	3.06306e-06	0.000796395	Null_Model_SNP151Common_OpenChrom_SNPmatch	213	human	Systemic_lupus_erythematosus_MTAG	EUR	x		x						x
NS1552	Neutrophil	114	292	0.390411	82.5814	6.94821	4.52182	1.38046	3.06545e-06	0.000797017	Null_Model_SNP151Common_OpenChrom_SNPmatch	292	human	Inflammatory_bowel_disease	EUR			x		x						x
ERR3189315	B cell	117	334	0.350299	86.4396	6.75845	4.52181	1.35355	3.06559e-06	0.000797053	Null_Model_SNP151Common_OpenChrom_SNPmatch	334	human	Neutrophil_count	AMR			x				x					x
NS1548	Neutrophil	44	102	0.431373	25.8082	4.02333	4.52158	1.70489	3.06897e-06	0.000797931	Null_Model_SNP151Common_OpenChrom_SNPmatch	102	human	Mean_platelet_volume_during_the_postpartum_period	EAS							x
ERR3189180	B cell	23	79	0.291139	10.3886	2.78923	4.52145	2.21396	3.07086e-06	0.000798422	Null_Model_SNP151Common_OpenChrom_SNPmatch	79	human	Nonatopic_asthma	EUR			x	x							x
NS944	Neutrophil	99	327	0.302752	69.048	6.62448	4.52142	1.43379	3.0713e-06	0.000798538	Null_Model_SNP151Common_OpenChrom_SNPmatch	327	human	Red_cell_distribution_width	AMR							x
ERR3189170	B cell	50	159	0.314465	29.7972	4.46831	4.52135	1.67801	3.07237e-06	0.000798817	Null_Model_SNP151Common_OpenChrom_SNPmatch	159	human	monocyte_absolute_count_mean_inv_norm_transformed	EAS							x					x
NS1569	Neutrophil	135	312	0.432692	101.762	7.35156	4.52119	1.32662	3.07471e-06	0.000799424	Null_Model_SNP151Common_OpenChrom_SNPmatch	312	human	platelet_count_mean_inv_norm_transformed	AMR							x					x
NS1488	Neutrophil	49	383	0.127937	27.4875	4.75816	4.52118	1.78263	3.07484e-06	0.000799457	Null_Model_SNP151Common_OpenChrom_SNPmatch	383	human	Neutrophil_count	AFR			x				x					x
NS1548	Neutrophil	72	214	0.336449	46.7552	5.58382	4.52106	1.53993	3.0766e-06	0.000799917	Null_Model_SNP151Common_OpenChrom_SNPmatch	214	human	Chronic_inflammatory_diseases_ankylosing_spondylitis_Crohn_s_disease_psoriasis_primary_sclerosing_cholangitis_ulcerative_colitis__pleiotropy	EUR	x		x		x				x
NS976	Neutrophil	57	260	0.219231	34.6264	4.94876	4.52105	1.64614	3.07663e-06	0.000799924	Null_Model_SNP151Common_OpenChrom_SNPmatch	260	human	platelet_count_minimum_inv_norm_transformed	AFR							x					x
NS1657	Neutrophil	75	243	0.308642	48.8142	5.79202	4.52102	1.53644	3.07712e-06	0.000800052	Null_Model_SNP151Common_OpenChrom_SNPmatch	243	human	mean_corpuscular_volume_MCV_minimum_inv_norm_transformed	EUR							x
GSM9437759	B cell	42	167	0.251497	24.2178	3.93326	4.52099	1.73426	3.07757e-06	0.000800169	Null_Model_SNP151Common_OpenChrom_SNPmatch	167	human	Atopic_asthma	EUR			x	x							x
ERR3189235	B cell	47	377	0.124668	26.036	4.63732	4.52073	1.8052	3.0814e-06	0.000801164	Null_Model_SNP151Common_OpenChrom_SNPmatch	377	human	Lymphocyte_count	AFR							x					x
GSM2804465	Macrophage	121	341	0.354839	88.1269	7.27165	4.52072	1.37302	3.08141e-06	0.000801167	Null_Model_SNP151Common_OpenChrom_SNPmatch	341	human	Mean_platelet_volume	EAS							x
E004201	Eosinophil	31	97	0.319588	15.7642	3.37022	4.52071	1.96648	3.08166e-06	0.000801232	Null_Model_SNP151Common_OpenChrom_SNPmatch	97	human	neutrophil_absolute_count_minimum_inv_norm_transformed	AMR							x					x
NS734	Neutrophil	17	135	0.125926	6.5005	2.32255	4.52067	2.61518	3.08216e-06	0.000801363	Null_Model_SNP151Common_OpenChrom_SNPmatch	135	human	monocyte_absolute_count_minimum_inv_norm_transformed	AMR							x					x
ERR3189215	B cell	137	570	0.240351	100.153	8.15093	4.52061	1.36791	3.0831e-06	0.000801607	Null_Model_SNP151Common_OpenChrom_SNPmatch	570	human	White_blood_cell_count	EAS			x				x					x
E004832	B cell	176	660	0.266667	134.846	9.10364	4.52059	1.30519	3.08336e-06	0.000801673	Null_Model_SNP151Common_OpenChrom_SNPmatch	660	human	Neutrophil_count	EUR			x				x					x
NS1673	Neutrophil	61	108	0.564815	41.4675	4.32079	4.52058	1.47103	3.0835e-06	0.000801709	Null_Model_SNP151Common_OpenChrom_SNPmatch	108	human	eosinophil_absolute_count_minimum_inv_norm_transformed	EUR							x					x
GSM2592807	Macrophage	284	855	0.332164	234.642	10.9187	4.52047	1.21035	3.08513e-06	0.000802134	Null_Model_SNP151Common_OpenChrom_SNPmatch	855	human	Triglyceride_levels	EUR							x
E004201	Eosinophil	24	74	0.324324	10.5814	2.96844	4.52042	2.26813	3.08584e-06	0.000802319	Null_Model_SNP151Common_OpenChrom_SNPmatch	74	human	Basophil_fraction_minimum_inv_norm_transformed	AMR							x
NS1675	Neutrophil	285	822	0.346715	232.713	11.567	4.52035	1.22468	3.0869e-06	0.000802595	Null_Model_SNP151Common_OpenChrom_SNPmatch	822	human	Red_cell_distribution_width	EUR							x
NS1570	Neutrophil	42	122	0.344262	23.7083	4.04658	4.52029	1.77153	3.0878e-06	0.000802827	Null_Model_SNP151Common_OpenChrom_SNPmatch	122	human	Basophil_fraction_mean_inv_norm_transformed	EUR							x
NS960	Neutrophil	36	112	0.321429	19.2687	3.70145	4.5202	1.86831	3.08911e-06	0.000803169	Null_Model_SNP151Common_OpenChrom_SNPmatch	112	human	eosinophil_fraction_minimum_inv_norm_transformed	EUR							x					x
GSM1334005	B cell	20	40	0.5	9.08991	2.41369	4.52008	2.20024	3.09075e-06	0.000803596	Null_Model_SNP151Common_OpenChrom_SNPmatch	40	human	Rheumatoid_arthritis_ACPA_positive	EAS	x		x								x
E004201	Eosinophil	43	143	0.300699	24.4306	4.10821	4.52007	1.76009	3.09091e-06	0.000803636	Null_Model_SNP151Common_OpenChrom_SNPmatch	143	human	mean_corpuscular_hemoglobin_concentration_MCHC_maximum_inv_norm_transformed	EUR							x
ERR3189240	B cell	28	102	0.27451	13.96	3.10619	4.52	2.00572	3.09202e-06	0.000803925	Null_Model_SNP151Common_OpenChrom_SNPmatch	102	human	Respiratory_diseases	EUR											x
NS1518	Neutrophil	50	120	0.416667	31.4955	4.09393	4.51999	1.58753	3.09216e-06	0.000803961	Null_Model_SNP151Common_OpenChrom_SNPmatch	120	human	monocyte_fraction_maximum_inv_norm_transformed	EAS							x					x
NS992	Neutrophil	60	161	0.372671	38.2637	4.80899	4.51992	1.56806	3.09309e-06	0.000804204	Null_Model_SNP151Common_OpenChrom_SNPmatch	161	human	mean_platelet_volume_MPV_minimum_inv_norm_transformed	EAS							x
NS1651	Neutrophil	88	179	0.49162	62.3247	5.68062	4.51981	1.41196	3.09479e-06	0.000804646	Null_Model_SNP151Common_OpenChrom_SNPmatch	179	human	mean_corpuscular_volume_MCV_maximum_inv_norm_transformed	EAS							x
GSM3057097	Monocyte	427	977	0.437052	368.844	12.8669	4.51979	1.15767	3.09498e-06	0.000804696	Null_Model_SNP151Common_OpenChrom_SNPmatch	977	human	Eosinophil_counts	EUR			x				x					x
GSM1501166	Myeloid	40	101	0.39604	22.7852	3.80878	4.51976	1.75552	3.09547e-06	0.000804823	Null_Model_SNP151Common_OpenChrom_SNPmatch	101	human	Basophil_fraction_maximum_inv_norm_transformed	EUR							x
NS1514	Monocyte	172	422	0.407583	135.03	8.17968	4.51974	1.27379	3.09574e-06	0.000804893	Null_Model_SNP151Common_OpenChrom_SNPmatch	422	human	White_blood_cell_count	SAS			x				x					x
GSM1122315	Myeloid	84	345	0.243478	55.996	6.19597	4.51971	1.50011	3.09615e-06	0.000804998	Null_Model_SNP151Common_OpenChrom_SNPmatch	345	human	Mean_corpuscular_hemoglobin	SAS							x
GSM9437757	B cell	39	131	0.29771	21.5654	3.85746	4.51971	1.80845	3.09628e-06	0.000805032	Null_Model_SNP151Common_OpenChrom_SNPmatch	131	human	monocyte_fraction_minimum_inv_norm_transformed	EUR							x					x
E004048_E004362	B cell	4	19	0.210526	0.614386	0.749101	4.51957	6.51057	3.0983e-06	0.000805558	Null_Model_SNP151Common_OpenChrom_SNPmatch	19	human	Alkenylphosphatidylethanolamine_P_16_0_20_3__a_levels	EUR							x
NS1461	Neutrophil	93	239	0.389121	65.8052	6.01723	4.51949	1.41326	3.09941e-06	0.000805847	Null_Model_SNP151Common_OpenChrom_SNPmatch	239	human	mean_corpuscular_hemoglobin_MCH_minimum_inv_norm_transformed	EUR							x
GSM3111964	Macrophage	504	1071	0.470588	445.704	12.8989	4.51945	1.13079	3.10006e-06	0.000806015	Null_Model_SNP151Common_OpenChrom_SNPmatch	1071	human	Platelet_count	EUR							x					x
ERR3189215	B cell	32	200	0.16	15.3886	3.67557	4.5194	2.07946	3.10072e-06	0.000806188	Null_Model_SNP151Common_OpenChrom_SNPmatch	200	human	monocyte_fraction_mean_inv_norm_transformed	AFR							x					x
NS1520	Neutrophil	126	425	0.296471	92.1269	7.49539	4.51919	1.36768	3.10377e-06	0.000806981	Null_Model_SNP151Common_OpenChrom_SNPmatch	425	human	Low_density_lipoprotein_cholesterol_levels	AMR							x
NS1675	Neutrophil	122	292	0.417808	90.4176	6.98867	4.51909	1.3493	3.10528e-06	0.000807374	Null_Model_SNP151Common_OpenChrom_SNPmatch	292	human	Inflammatory_bowel_disease	EUR			x		x						x
ERR3189250	B cell	39	131	0.29771	21.4436	3.88498	4.51906	1.81873	3.10577e-06	0.000807501	Null_Model_SNP151Common_OpenChrom_SNPmatch	131	human	monocyte_fraction_minimum_inv_norm_transformed	EUR							x					x
NS1570	Neutrophil	39	103	0.378641	21.965	3.76959	4.51906	1.77555	3.10581e-06	0.000807511	Null_Model_SNP151Common_OpenChrom_SNPmatch	103	human	monocyte_absolute_count_maximum_inv_norm_transformed	EAS							x					x
NS1550	Neutrophil	50	99	0.505051	32.3467	3.9065	4.51897	1.54575	3.10703e-06	0.000807828	Null_Model_SNP151Common_OpenChrom_SNPmatch	99	human	lymphocyte_absolute_count_mean_inv_norm_transformed	EAS							x					x
E004803	Monocyte	100	325	0.307692	69.5514	6.73807	4.51888	1.43778	3.10834e-06	0.000808169	Null_Model_SNP151Common_OpenChrom_SNPmatch	325	human	Eosinophil_counts	SAS			x				x					x
NS1653	Neutrophil	71	195	0.364103	47.1798	5.2714	4.51876	1.50488	3.11014e-06	0.000808638	Null_Model_SNP151Common_OpenChrom_SNPmatch	195	human	white_blood_cell_count_WBC_mean_inv_norm_transformed	AMR							x					x
ERR3189220	B cell	5	10	0.5	0.881119	0.911511	4.51874	5.6746	3.11047e-06	0.000808723	Null_Model_SNP151Common_OpenChrom_SNPmatch	10	human	Pneumonia	EUR			x			x					x
E004832	B cell	175	570	0.307018	134.084	9.055	4.51862	1.30515	3.1122e-06	0.000809173	Null_Model_SNP151Common_OpenChrom_SNPmatch	570	human	White_blood_cell_count	EAS			x				x					x
GSM2695651	Macrophage	47	140	0.335714	28.2278	4.15452	4.5185	1.66503	3.11392e-06	0.000809619	Null_Model_SNP151Common_OpenChrom_SNPmatch	140	human	Basophil_count	SAS							x					x
GSM1703900	B cell	138	334	0.413174	105.527	7.18662	4.51847	1.30772	3.1144e-06	0.000809743	Null_Model_SNP151Common_OpenChrom_SNPmatch	334	human	Neutrophil_count	AMR			x				x					x
GSM7277466	Myeloid	18	140	0.128571	6.74925	2.48999	4.51839	2.66696	3.11562e-06	0.000810062	Null_Model_SNP151Common_OpenChrom_SNPmatch	140	human	Basophil_count	AMR			x				x					x
GSM1681423	Macrophage	72	121	0.595041	51.4915	4.53896	4.51832	1.39829	3.11659e-06	0.000810312	Null_Model_SNP151Common_OpenChrom_SNPmatch	121	human	neutrophil_fraction_minimum_inv_norm_transformed	EUR							x					x
E004202	Eosinophil	96	269	0.356877	67.3926	6.33156	4.51822	1.42449	3.1181e-06	0.000810706	Null_Model_SNP151Common_OpenChrom_SNPmatch	269	human	Serum_total_protein_levels	EAS							x
GSM7277468	Monocyte	39	242	0.161157	20.4985	4.09491	4.51818	1.90258	3.11874e-06	0.000810873	Null_Model_SNP151Common_OpenChrom_SNPmatch	242	human	platelet_count_maximum_inv_norm_transformed	AFR							x					x
GSM7277470	Monocyte	35	115	0.304348	19.2278	3.49085	4.51816	1.82028	3.11902e-06	0.000810946	Null_Model_SNP151Common_OpenChrom_SNPmatch	115	human	red_cell_diameter_width_RDW_maximum_inv_norm_transformed	AFR							x
GSM1681424	Macrophage	179	451	0.396896	139.193	8.81055	4.51813	1.28599	3.11944e-06	0.000811054	Null_Model_SNP151Common_OpenChrom_SNPmatch	451	human	Lymphocyte_percentage_of_white_cells	EUR			x				x					x
NS1515	Monocyte	163	451	0.361419	126.85	8.00122	4.51804	1.28498	3.1207e-06	0.000811382	Null_Model_SNP151Common_OpenChrom_SNPmatch	451	human	Lymphocyte_percentage_of_white_cells	EUR			x				x					x
GSM9437757	B cell	56	204	0.27451	33.3217	5.0196	4.51795	1.68059	3.12205e-06	0.000811733	Null_Model_SNP151Common_OpenChrom_SNPmatch	204	human	Rheumatoid_arthritis	EUR	x		x								x
NS1519	Neutrophil	56	139	0.402878	35.7303	4.48655	4.51788	1.5673	3.12305e-06	0.000811992	Null_Model_SNP151Common_OpenChrom_SNPmatch	139	human	Ulcerative_colitis	EAS			x		x						x
NS1603	Neutrophil	42	166	0.253012	23.4466	4.10675	4.51779	1.79131	3.12437e-06	0.000812335	Null_Model_SNP151Common_OpenChrom_SNPmatch	166	human	monocyte_absolute_count_minimum_inv_norm_transformed	EUR							x					x
ERR3189280	B cell	17	58	0.293103	6.73826	2.27144	4.51773	2.52291	3.1253e-06	0.000812578	Null_Model_SNP151Common_OpenChrom_SNPmatch	58	human	Systemic_lupus_erythematosus	AMR	x		x								x
GSM2359983	Monocyte	196	411	0.476886	155.293	9.01073	4.51765	1.26213	3.12653e-06	0.000812898	Null_Model_SNP151Common_OpenChrom_SNPmatch	411	human	Neutrophil_count	EAS			x				x					x
ERR3189125	B cell	30	112	0.267857	14.9161	3.339	4.51749	2.01125	3.12886e-06	0.000813505	Null_Model_SNP151Common_OpenChrom_SNPmatch	112	human	monocyte_fraction_minimum_inv_norm_transformed	AFR							x					x
GSM7277469	Monocyte	198	570	0.347368	155.021	9.51402	4.51744	1.27725	3.12957e-06	0.000813689	Null_Model_SNP151Common_OpenChrom_SNPmatch	570	human	White_blood_cell_count	EAS			x				x					x
NS710	Neutrophil	5	17	0.294118	0.933067	0.900286	4.51738	5.35867	3.13051e-06	0.000813934	Null_Model_SNP151Common_OpenChrom_SNPmatch	17	human	Mitochondrial_DNA_heteroplasmy_chrM_302_A_AC_case_only_heteroplasmy	AFR											x
NS1568	Neutrophil	73	161	0.453416	50.8971	4.89289	4.51735	1.43427	3.13096e-06	0.000814049	Null_Model_SNP151Common_OpenChrom_SNPmatch	161	human	eosinophil_absolute_count_mean_inv_norm_transformed	EAS							x					x
GSM3112106	Monocyte	48	101	0.475248	29.6603	4.05987	4.51731	1.61832	3.13156e-06	0.000814206	Null_Model_SNP151Common_OpenChrom_SNPmatch	101	human	neutrophil_fraction_mean_inv_norm_transformed	AMR							x					x
GSM2592808	Macrophage	123	322	0.381988	89.4136	7.43537	4.51711	1.37563	3.13444e-06	0.000814954	Null_Model_SNP151Common_OpenChrom_SNPmatch	322	human	Eosinophil_counts	AFR							x					x
GSM3501450	Dendritic Cell	9	117	0.0769231	2.44855	1.45038	4.51706	3.67564	3.13523e-06	0.00081516	Null_Model_SNP151Common_OpenChrom_SNPmatch	117	human	monocyte_absolute_count_maximum_inv_norm_transformed	AFR							x					x
GSM1334006	B cell	60	131	0.458015	38.7852	4.69689	4.51677	1.54698	3.13953e-06	0.000816278	Null_Model_SNP151Common_OpenChrom_SNPmatch	131	human	eosinophil_absolute_count_maximum_inv_norm_transformed	EAS							x					x
NS1488	Neutrophil	64	292	0.219178	39.1149	5.50979	4.51653	1.63621	3.14311e-06	0.000817208	Null_Model_SNP151Common_OpenChrom_SNPmatch	292	human	Inflammatory_bowel_disease	EUR			x		x						x
GSM2592807	Macrophage	47	84	0.559524	29.6204	3.84808	4.51644	1.58675	3.14446e-06	0.00081756	Null_Model_SNP151Common_OpenChrom_SNPmatch	84	human	lymphocyte_absolute_count_maximum_inv_norm_transformed	EAS							x					x
ERR3189125	B cell	39	119	0.327731	21.2997	3.9192	4.51631	1.83101	3.14633e-06	0.000818045	Null_Model_SNP151Common_OpenChrom_SNPmatch	119	human	monocyte_absolute_count_maximum_inv_norm_transformed	AMR							x					x
NS1458	Neutrophil	255	1017	0.250737	204.711	11.1351	4.51625	1.24566	3.14722e-06	0.000818278	Null_Model_SNP151Common_OpenChrom_SNPmatch	1017	human	White_blood_cell_count	EUR			x				x					x
NS706	Neutrophil	5	16	0.3125	0.847153	0.919573	4.51606	5.90212	3.15003e-06	0.000819008	Null_Model_SNP151Common_OpenChrom_SNPmatch	16	human	Interleukin_18_levels	EUR			x				x
GSM1681423	Macrophage	121	220	0.55	93.0689	6.18484	4.51605	1.30011	3.15013e-06	0.000819035	Null_Model_SNP151Common_OpenChrom_SNPmatch	220	human	mean_platelet_volume_MPV_maximum_inv_norm_transformed	EUR							x
NS742	Neutrophil	18	182	0.0989011	7.16883	2.39843	4.51594	2.51087	3.15181e-06	0.000819472	Null_Model_SNP151Common_OpenChrom_SNPmatch	182	human	eosinophil_absolute_count_mean_inv_norm_transformed	AMR							x					x
ERR3189175	B cell	4	11	0.363636	0.624376	0.747506	4.51585	6.4064	3.15318e-06	0.000819826	Null_Model_SNP151Common_OpenChrom_SNPmatch	11	human	Heart_rate_increase_in_response_to_exercise	AFR							x
ERR3189275	B cell	93	292	0.318493	65.037	6.19222	4.51583	1.42996	3.15344e-06	0.000819895	Null_Model_SNP151Common_OpenChrom_SNPmatch	292	human	Inflammatory_bowel_disease	EUR			x		x						x
NS1567	Neutrophil	66	152	0.434211	44.2358	4.81958	4.51579	1.49201	3.15399e-06	0.000820038	Null_Model_SNP151Common_OpenChrom_SNPmatch	152	human	eosinophil_fraction_maximum_inv_norm_transformed	EAS							x					x
NS797	Neutrophil	24	269	0.0892193	10.1538	3.06632	4.51556	2.36364	3.15744e-06	0.000820933	Null_Model_SNP151Common_OpenChrom_SNPmatch	269	human	Serum_total_protein_levels	EAS							x
NS952	Neutrophil	227	1125	0.201778	176.129	11.2662	4.51539	1.28883	3.15999e-06	0.000821598	Null_Model_SNP151Common_OpenChrom_SNPmatch	1125	human	Red_blood_cell_count	EUR							x					x
NS710	Neutrophil	6	15	0.4	1.23676	1.05493	4.5152	4.85137	3.16291e-06	0.000822357	Null_Model_SNP151Common_OpenChrom_SNPmatch	15	human	Non_small_cell_lung_cancer	EAS								x			x
GSM1557623	Myeloid	74	131	0.564885	51.7463	4.92865	4.51518	1.43006	3.16308e-06	0.0008224	Null_Model_SNP151Common_OpenChrom_SNPmatch	131	human	eosinophil_absolute_count_maximum_inv_norm_transformed	EAS							x					x
NS1639	Neutrophil	53	143	0.370629	32.4496	4.55145	4.51514	1.6333	3.1637e-06	0.000822563	Null_Model_SNP151Common_OpenChrom_SNPmatch	143	human	mean_corpuscular_hemoglobin_concentration_MCHC_maximum_inv_norm_transformed	EUR							x
NS1571	Neutrophil	47	103	0.456311	28.8981	4.00919	4.5151	1.6264	3.16433e-06	0.000822726	Null_Model_SNP151Common_OpenChrom_SNPmatch	103	human	monocyte_absolute_count_maximum_inv_norm_transformed	EAS							x					x
E004807	Monocyte	30	126	0.238095	15.3077	3.25411	4.515	1.9598	3.16583e-06	0.000823116	Null_Model_SNP151Common_OpenChrom_SNPmatch	126	human	Mitochondrial_DNA_copy_number_raw	EUR							x
GSM1841308	B cell	48	131	0.366412	29.5504	4.08628	4.515	1.62434	3.16589e-06	0.000823131	Null_Model_SNP151Common_OpenChrom_SNPmatch	131	human	neutrophil_absolute_count_minimum_inv_norm_transformed	EUR							x					x
ERR3189205	B cell	59	153	0.385621	37.1738	4.83423	4.51492	1.58714	3.16696e-06	0.000823409	Null_Model_SNP151Common_OpenChrom_SNPmatch	153	human	eosinophil_absolute_count_maximum_inv_norm_transformed	AMR							x					x
NS1518	Neutrophil	42	80	0.525	26.6513	3.39961	4.51483	1.57591	3.16834e-06	0.000823769	Null_Model_SNP151Common_OpenChrom_SNPmatch	80	human	eosinophil_absolute_count_minimum_inv_norm_transformed	EAS							x					x
GSM1940197	Myeloid	31	260	0.119231	15.1019	3.52131	4.51483	2.05272	3.16839e-06	0.000823782	Null_Model_SNP151Common_OpenChrom_SNPmatch	260	human	platelet_count_minimum_inv_norm_transformed	AFR							x					x
NS1490	Neutrophil	47	107	0.439252	28.3836	4.12367	4.51451	1.65588	3.17312e-06	0.00082501	Null_Model_SNP151Common_OpenChrom_SNPmatch	107	human	neutrophil_fraction_mean_inv_norm_transformed	EAS							x					x
ERR3189275	B cell	30	88	0.340909	15.4476	3.22358	4.51437	1.94206	3.17529e-06	0.000825575	Null_Model_SNP151Common_OpenChrom_SNPmatch	88	human	Rheumatoid_arthritis_rheumatoid_factor_and_or_anti_cyclic_citrullinated_peptide_seropositive	SAS	x		x								x
ERR3189245	B cell	116	381	0.304462	83.2667	7.25092	4.51436	1.39311	3.17537e-06	0.000825596	Null_Model_SNP151Common_OpenChrom_SNPmatch	381	human	Lymphocyte_count	AMR							x					x
GSM1940201	Myeloid	124	584	0.212329	88.5485	7.85327	4.51424	1.40036	3.17723e-06	0.000826081	Null_Model_SNP151Common_OpenChrom_SNPmatch	584	human	Mean_reticulocyte_volume	EUR							x
NS984	Neutrophil	29	104	0.278846	13.9071	3.34341	4.51423	2.08527	3.17733e-06	0.000826107	Null_Model_SNP151Common_OpenChrom_SNPmatch	104	human	eosinophil_fraction_minimum_inv_norm_transformed	AFR							x					x
GSM9437755	B cell	29	55	0.527273	15.6523	2.95686	4.51413	1.85276	3.17884e-06	0.000826497	Null_Model_SNP151Common_OpenChrom_SNPmatch	55	human	Basophil_absolute_count_mean_inv_norm_transformed	EAS							x					x
NS1653	Neutrophil	33	134	0.246269	16.9361	3.55864	4.51407	1.9485	3.17979e-06	0.000826746	Null_Model_SNP151Common_OpenChrom_SNPmatch	134	human	Basophil_count	AFR							x					x
NS1472	Neutrophil	37	112	0.330357	20.7143	3.60781	4.51402	1.78621	3.18054e-06	0.000826941	Null_Model_SNP151Common_OpenChrom_SNPmatch	112	human	eosinophil_fraction_minimum_inv_norm_transformed	EUR							x					x
NS960	Neutrophil	44	152	0.289474	25.7612	4.04054	4.51395	1.70799	3.18163e-06	0.000827224	Null_Model_SNP151Common_OpenChrom_SNPmatch	152	human	Mean_platelet_volume_during_second_trimester_of_pregnancy	EAS							x
E004801	Monocyte	71	220	0.322727	47.3516	5.2391	4.51382	1.49942	3.18358e-06	0.000827732	Null_Model_SNP151Common_OpenChrom_SNPmatch	220	human	mean_platelet_volume_MPV_maximum_inv_norm_transformed	EUR							x
NS1438	Neutrophil	34	132	0.257576	18.3367	3.47009	4.51381	1.85421	3.18368e-06	0.000827756	Null_Model_SNP151Common_OpenChrom_SNPmatch	132	human	white_blood_cell_count_WBC_maximum_inv_norm_transformed	AFR							x					x
ERR3189200	B cell	101	426	0.237089	70.0859	6.84884	4.51377	1.44109	3.18427e-06	0.000827911	Null_Model_SNP151Common_OpenChrom_SNPmatch	426	human	Monocyte_count	EAS			x				x					x
GSM2592810	Macrophage	112	227	0.493392	82.8881	6.44961	4.51374	1.35122	3.18465e-06	0.00082801	Null_Model_SNP151Common_OpenChrom_SNPmatch	227	human	mean_platelet_volume_MPV_mean_inv_norm_transformed	EUR							x
NS1437	Neutrophil	295	1125	0.262222	239.717	12.2481	4.51359	1.23062	3.18698e-06	0.000828614	Null_Model_SNP151Common_OpenChrom_SNPmatch	1125	human	Red_blood_cell_count	EUR							x					x
ERR3189135	B cell	159	426	0.373239	121.628	8.27996	4.5135	1.30726	3.18828e-06	0.000828952	Null_Model_SNP151Common_OpenChrom_SNPmatch	426	human	Monocyte_count	EAS			x				x					x
NS1639	Neutrophil	19	41	0.463415	8.23676	2.38472	4.51342	2.30673	3.18955e-06	0.000829283	Null_Model_SNP151Common_OpenChrom_SNPmatch	41	human	Microcytic_percentage_of_red_cells	EUR							x					x
GSM1816090	Stem cell	224	390	0.574359	187.107	8.1742	4.51336	1.19718	3.19044e-06	0.000829514	Null_Model_SNP151Common_OpenChrom_SNPmatch	390	human	Eosinophil_counts	EAS			x				x					x
NS1510	Monocyte	45	94	0.478723	27.7912	3.81305	4.51313	1.61922	3.19392e-06	0.000830419	Null_Model_SNP151Common_OpenChrom_SNPmatch	94	human	High_fluorescence_immature_platelet_fraction	EUR							x
E004832	B cell	68	177	0.384181	45.1818	5.05598	4.51311	1.50503	3.1942e-06	0.000830491	Null_Model_SNP151Common_OpenChrom_SNPmatch	177	human	eosinophil_fraction_mean_inv_norm_transformed	EAS							x					x
E005536	Dendritic Cell	66	132	0.5	44.6923	4.72136	4.51304	1.47676	3.19522e-06	0.000830756	Null_Model_SNP151Common_OpenChrom_SNPmatch	132	human	monocyte_fraction_maximum_inv_norm_transformed	AMR							x					x
NS792	Neutrophil	28	85	0.329412	13.8791	3.12896	4.51297	2.01742	3.19636e-06	0.000831053	Null_Model_SNP151Common_OpenChrom_SNPmatch	85	human	Mitochondrial_DNA_copy_number_raw	EAS							x
NS944	Neutrophil	35	154	0.227273	17.5265	3.87189	4.51292	1.99698	3.19711e-06	0.000831248	Null_Model_SNP151Common_OpenChrom_SNPmatch	154	human	eosinophil_absolute_count_maximum_inv_norm_transformed	AFR							x					x
GSM9437757	B cell	58	216	0.268519	35.8561	4.90686	4.51284	1.61757	3.19833e-06	0.000831566	Null_Model_SNP151Common_OpenChrom_SNPmatch	216	human	monocyte_absolute_count_mean_inv_norm_transformed	EUR							x					x
NS1522	Monocyte	90	211	0.42654	63.6254	5.84436	4.51284	1.41453	3.19833e-06	0.000831566	Null_Model_SNP151Common_OpenChrom_SNPmatch	211	human	Crohn_s_disease	EUR			x		x						x
GSM1370280	B cell	2	10	0.2	0.173826	0.404666	4.5128	11.5057	3.19891e-06	0.000831716	Null_Model_SNP151Common_OpenChrom_SNPmatch	10	human	Lymphoid_leukemia_PheCode_204_1	AFR			x					x			x
GSM1782711	Myeloid	30	119	0.252101	14.8641	3.35403	4.51274	2.01828	3.19979e-06	0.000831946	Null_Model_SNP151Common_OpenChrom_SNPmatch	119	human	lymphocyte_absolute_count_mean_inv_norm_transformed	EUR							x					x
GSM9437757	B cell	130	474	0.274262	97.1279	7.28434	4.51271	1.33844	3.20021e-06	0.000832055	Null_Model_SNP151Common_OpenChrom_SNPmatch	474	human	Lymphocyte_count	EAS							x					x
NS1464	Neutrophil	75	200	0.375	50.8831	5.34428	4.51265	1.47397	3.20108e-06	0.00083228	Null_Model_SNP151Common_OpenChrom_SNPmatch	200	human	eosinophil_absolute_count_mean_inv_norm_transformed	EUR							x					x
NS724	Neutrophil	35	325	0.107692	17.6723	3.83986	4.51258	1.9805	3.2022e-06	0.000832571	Null_Model_SNP151Common_OpenChrom_SNPmatch	325	human	Eosinophil_counts	SAS			x				x					x
ERR3189105	B cell	32	88	0.363636	16.6593	3.39953	4.51258	1.92084	3.20224e-06	0.000832583	Null_Model_SNP151Common_OpenChrom_SNPmatch	88	human	Rheumatoid_arthritis_rheumatoid_factor_and_or_anti_cyclic_citrullinated_peptide_seropositive	SAS	x		x								x
GSM7277471	Myeloid	51	220	0.231818	29.6374	4.73406	4.51254	1.7208	3.20284e-06	0.000832739	Null_Model_SNP151Common_OpenChrom_SNPmatch	220	human	mean_platelet_volume_MPV_maximum_inv_norm_transformed	EUR							x
GSM9437758	B cell	120	837	0.143369	83.3147	8.12994	4.51237	1.44032	3.2053e-06	0.000833379	Null_Model_SNP151Common_OpenChrom_SNPmatch	837	human	Monocyte_count	EUR			x				x					x
GSM1334006	B cell	222	723	0.307054	175.111	10.3916	4.51223	1.26777	3.20753e-06	0.000833958	Null_Model_SNP151Common_OpenChrom_SNPmatch	723	human	Mean_platelet_volume	EUR							x
GSM9437764	B cell	22	132	0.166667	9.26773	2.82175	4.5122	2.37383	3.208e-06	0.00083408	Null_Model_SNP151Common_OpenChrom_SNPmatch	132	human	monocyte_fraction_maximum_inv_norm_transformed	AMR							x					x
GSM3421851	Macrophage	59	137	0.430657	38.7962	4.47777	4.51202	1.52077	3.21063e-06	0.000834764	Null_Model_SNP151Common_OpenChrom_SNPmatch	137	human	Neutrophil_to_lymphocyte_ratio	EUR							x					x
E004800	Monocyte	61	152	0.401316	39.6593	4.72978	4.51198	1.5381	3.21133e-06	0.000834946	Null_Model_SNP151Common_OpenChrom_SNPmatch	152	human	eosinophil_fraction_maximum_inv_norm_transformed	EAS							x					x
NS1488	Neutrophil	46	187	0.245989	26.2408	4.37938	4.51188	1.753	3.21278e-06	0.000835322	Null_Model_SNP151Common_OpenChrom_SNPmatch	187	human	eosinophil_fraction_maximum_inv_norm_transformed	EUR							x					x
NS1572	Neutrophil	80	366	0.218579	51.4945	6.31793	4.51184	1.55356	3.21335e-06	0.000835472	Null_Model_SNP151Common_OpenChrom_SNPmatch	366	human	Immature_fraction_of_reticulocytes	EUR							x					x
NS984	Neutrophil	100	264	0.378788	71.2218	6.37846	4.51178	1.40406	3.21427e-06	0.000835711	Null_Model_SNP151Common_OpenChrom_SNPmatch	264	human	platelet_count_minimum_inv_norm_transformed	AMR							x					x
ERR3189095	B cell	62	159	0.389937	40.6364	4.73515	4.51171	1.52573	3.2153e-06	0.000835978	Null_Model_SNP151Common_OpenChrom_SNPmatch	159	human	monocyte_absolute_count_mean_inv_norm_transformed	EAS							x					x
NS1569	Neutrophil	97	233	0.416309	70.4226	5.89086	4.51164	1.3774	3.21648e-06	0.000836284	Null_Model_SNP151Common_OpenChrom_SNPmatch	233	human	white_blood_cell_count_WBC_minimum_inv_norm_transformed	EUR							x					x
NS1512	Monocyte	159	451	0.35255	122.051	8.1899	4.51154	1.30273	3.21792e-06	0.000836659	Null_Model_SNP151Common_OpenChrom_SNPmatch	451	human	Lymphocyte_percentage_of_white_cells	EUR			x				x					x
NS1008	Neutrophil	85	251	0.338645	57.3526	6.12817	4.51152	1.48206	3.2183e-06	0.000836758	Null_Model_SNP151Common_OpenChrom_SNPmatch	251	human	mean_corpuscular_volume_MCV_mean_inv_norm_transformed	EUR							x
E004806	Monocyte	71	451	0.157428	44.5744	5.85736	4.51151	1.59284	3.21833e-06	0.000836766	Null_Model_SNP151Common_OpenChrom_SNPmatch	451	human	Lymphocyte_percentage_of_white_cells	EUR			x				x					x
GSM9437760	B cell	20	145	0.137931	7.67632	2.73187	4.51107	2.60541	3.22503e-06	0.000838508	Null_Model_SNP151Common_OpenChrom_SNPmatch	145	human	Allergic_disease_asthma_hay_fever_or_eczema	EUR			x	x					x
NS1463	Neutrophil	44	139	0.316547	25.6124	4.07622	4.51094	1.71792	3.22702e-06	0.000839025	Null_Model_SNP151Common_OpenChrom_SNPmatch	139	human	Ulcerative_colitis	EAS			x		x						x
GSM7277466	Myeloid	21	162	0.12963	8.5005	2.77097	4.51088	2.47044	3.22792e-06	0.000839259	Null_Model_SNP151Common_OpenChrom_SNPmatch	162	human	Eosinophil_percentage_of_granulocytes	EUR			x				x					x
NS1521	Neutrophil	96	253	0.379447	69.1908	5.94328	4.51084	1.38747	3.22854e-06	0.000839419	Null_Model_SNP151Common_OpenChrom_SNPmatch	253	human	platelet_count_maximum_inv_norm_transformed	AMR							x					x
GSM3111963	Macrophage	114	219	0.520548	86.022	6.20254	4.51074	1.32524	3.23016e-06	0.000839842	Null_Model_SNP151Common_OpenChrom_SNPmatch	219	human	eosinophil_fraction_mean_inv_norm_transformed	EUR							x					x
GSM5098240	Myeloid	42	101	0.415842	25.0829	3.75048	4.51064	1.67445	3.23159e-06	0.000840213	Null_Model_SNP151Common_OpenChrom_SNPmatch	101	human	Basophil_fraction_maximum_inv_norm_transformed	EUR							x
NS1681	Neutrophil	142	366	0.387978	106.89	7.78382	4.51062	1.32847	3.23188e-06	0.00084029	Null_Model_SNP151Common_OpenChrom_SNPmatch	366	human	Immature_fraction_of_reticulocytes	EUR							x					x
ERR3189310	B cell	60	198	0.30303	37.1828	5.05861	4.51056	1.61365	3.23279e-06	0.000840526	Null_Model_SNP151Common_OpenChrom_SNPmatch	198	human	monocyte_fraction_mean_inv_norm_transformed	AMR							x					x
GSM9437764	B cell	27	157	0.171975	12.0739	3.30916	4.51053	2.23622	3.23322e-06	0.000840637	Null_Model_SNP151Common_OpenChrom_SNPmatch	157	human	monocyte_fraction_maximum_inv_norm_transformed	EUR							x					x
NS992	Neutrophil	26	127	0.204724	12.3077	3.03566	4.51049	2.1125	3.23393e-06	0.000840822	Null_Model_SNP151Common_OpenChrom_SNPmatch	127	human	neutrophil_absolute_count_mean_inv_norm_transformed	AFR							x					x
NS1679	Neutrophil	176	510	0.345098	134.307	9.24385	4.51038	1.31043	3.23556e-06	0.000841246	Null_Model_SNP151Common_OpenChrom_SNPmatch	510	human	Total_cholesterol_levels	AMR							x
GSM1334005	B cell	61	181	0.337017	39.1558	4.84311	4.51036	1.55788	3.23589e-06	0.000841331	Null_Model_SNP151Common_OpenChrom_SNPmatch	181	human	Sum_eosinophil_basophil_counts	EUR			x				x					x
ERR3189235	B cell	58	217	0.267281	35.7912	4.92396	4.51035	1.62051	3.23598e-06	0.000841356	Null_Model_SNP151Common_OpenChrom_SNPmatch	217	human	Systemic_lupus_erythematosus_MTAG	EAS	x		x						x
NS1573	Neutrophil	55	210	0.261905	33.4725	4.773	4.51026	1.64314	3.23735e-06	0.000841712	Null_Model_SNP151Common_OpenChrom_SNPmatch	210	human	mean_platelet_volume_MPV_mean_inv_norm_transformed	AFR							x
NS724	Neutrophil	9	68	0.132353	2.35664	1.47298	4.51014	3.81899	3.23926e-06	0.000842208	Null_Model_SNP151Common_OpenChrom_SNPmatch	68	human	White_blood_cell_count_basophil	EUR			x				x					x
ERR3189245	B cell	28	60	0.466667	14.4995	2.99337	4.51014	1.9311	3.23928e-06	0.000842213	Null_Model_SNP151Common_OpenChrom_SNPmatch	60	human	Primary_biliary_cholangitis	EUR	x		x		x						x
GSM1681426	Macrophage	176	368	0.478261	138.945	8.21596	4.51012	1.26669	3.23958e-06	0.00084229	Null_Model_SNP151Common_OpenChrom_SNPmatch	368	human	Mean_platelet_volume	AMR							x
NS1461	Neutrophil	51	137	0.372263	31.8282	4.25093	4.51003	1.60235	3.24098e-06	0.000842654	Null_Model_SNP151Common_OpenChrom_SNPmatch	137	human	Neutrophil_to_lymphocyte_ratio	EUR							x					x
ERR3189295	B cell	32	200	0.16	15.6773	3.61922	4.50999	2.04116	3.24146e-06	0.000842779	Null_Model_SNP151Common_OpenChrom_SNPmatch	200	human	monocyte_fraction_mean_inv_norm_transformed	AFR							x					x
NS988	Neutrophil	13	68	0.191176	4.36663	1.91427	4.50999	2.97712	3.24146e-06	0.00084278	Null_Model_SNP151Common_OpenChrom_SNPmatch	68	human	Clear_cell_renal_cell_carcinoma	EUR								x			x
NS1573	Neutrophil	76	188	0.404255	52.5125	5.20789	4.50999	1.44727	3.24156e-06	0.000842806	Null_Model_SNP151Common_OpenChrom_SNPmatch	188	human	white_blood_cell_count_WBC_mean_inv_norm_transformed	EAS							x					x
GSM3501450	Dendritic Cell	34	380	0.0894737	16.2048	3.94576	4.50996	2.09814	3.24204e-06	0.00084293	Null_Model_SNP151Common_OpenChrom_SNPmatch	380	human	Monocyte_count	SAS			x				x					x
ERR3189185	B cell	105	292	0.359589	74.05	6.86262	4.50995	1.41796	3.24216e-06	0.000842962	Null_Model_SNP151Common_OpenChrom_SNPmatch	292	human	Inflammatory_bowel_disease	EUR			x		x						x
GSM3111965	Macrophage	133	217	0.612903	105.615	6.07214	4.50988	1.25929	3.24327e-06	0.00084325	Null_Model_SNP151Common_OpenChrom_SNPmatch	217	human	Systemic_lupus_erythematosus_MTAG	EAS	x		x						x
GSM9437755	B cell	93	211	0.440758	65.972	5.99326	4.50972	1.40969	3.24559e-06	0.000843853	Null_Model_SNP151Common_OpenChrom_SNPmatch	211	human	Crohn_s_disease	EUR			x		x						x
NS988	Neutrophil	21	100	0.21	8.65435	2.73759	4.50968	2.42653	3.2463e-06	0.000844038	Null_Model_SNP151Common_OpenChrom_SNPmatch	100	human	neutrophil_fraction_minimum_inv_norm_transformed	EAS							x					x
NS992	Neutrophil	100	312	0.320513	69.0899	6.85419	4.50966	1.44739	3.24652e-06	0.000844095	Null_Model_SNP151Common_OpenChrom_SNPmatch	312	human	platelet_count_mean_inv_norm_transformed	AMR							x					x
NS1677	Neutrophil	48	115	0.417391	29.0789	4.1958	4.50952	1.65068	3.24865e-06	0.000844649	Null_Model_SNP151Common_OpenChrom_SNPmatch	115	human	red_cell_diameter_width_RDW_maximum_inv_norm_transformed	AFR							x
NS1607	Neutrophil	38	153	0.248366	20.3746	3.90852	4.50948	1.86506	3.24938e-06	0.000844838	Null_Model_SNP151Common_OpenChrom_SNPmatch	153	human	Basophil_count	EAS			x				x					x
NS1463	Neutrophil	74	285	0.259649	48.8961	5.56697	4.50943	1.51341	3.25005e-06	0.000845013	Null_Model_SNP151Common_OpenChrom_SNPmatch	285	human	platelet_count_minimum_inv_norm_transformed	EUR							x					x
GSM9437761	B cell	91	422	0.21564	60.4925	6.76552	4.50926	1.50432	3.25265e-06	0.000845688	Null_Model_SNP151Common_OpenChrom_SNPmatch	422	human	White_blood_cell_count	SAS			x				x					x
NS1004	Neutrophil	38	285	0.133333	19.3856	4.12809	4.5092	1.96022	3.25367e-06	0.000845955	Null_Model_SNP151Common_OpenChrom_SNPmatch	285	human	platelet_count_minimum_inv_norm_transformed	EUR							x					x
NS792	Neutrophil	59	188	0.31383	37.4795	4.77261	4.50916	1.57419	3.25422e-06	0.000846097	Null_Model_SNP151Common_OpenChrom_SNPmatch	188	human	white_blood_cell_count_WBC_mean_inv_norm_transformed	EAS							x					x
GSM9437759	B cell	46	124	0.370968	27.2428	4.15981	4.50916	1.68852	3.25424e-06	0.000846104	Null_Model_SNP151Common_OpenChrom_SNPmatch	124	human	monocyte_absolute_count_minimum_inv_norm_transformed	EAS							x					x
NS742	Neutrophil	25	280	0.0892857	10.7343	3.16375	4.50912	2.32899	3.25483e-06	0.000846255	Null_Model_SNP151Common_OpenChrom_SNPmatch	280	human	platelet_count_maximum_inv_norm_transformed	EUR							x					x
NS1551	Neutrophil	165	539	0.306122	124.913	8.89019	4.50912	1.32092	3.25487e-06	0.000846267	Null_Model_SNP151Common_OpenChrom_SNPmatch	539	human	Platelet_distribution_width	EUR							x
NS944	Neutrophil	150	664	0.225904	110.121	8.84434	4.509	1.36214	3.25672e-06	0.000846747	Null_Model_SNP151Common_OpenChrom_SNPmatch	664	human	Plateletcrit	EUR							x
GSM3111965	Macrophage	306	570	0.536842	260.595	10.0698	4.50898	1.17423	3.25699e-06	0.000846817	Null_Model_SNP151Common_OpenChrom_SNPmatch	570	human	White_blood_cell_count	EAS			x				x					x
NS1510	Monocyte	87	200	0.435	61.5774	5.63828	4.50892	1.41286	3.25791e-06	0.000847057	Null_Model_SNP151Common_OpenChrom_SNPmatch	200	human	eosinophil_absolute_count_mean_inv_norm_transformed	EUR							x					x
GSM6706076	Monocyte	74	140	0.528571	50.5804	5.19421	4.50879	1.46302	3.25993e-06	0.000847582	Null_Model_SNP151Common_OpenChrom_SNPmatch	140	human	Basophil_count	AMR			x				x					x
NS742	Neutrophil	21	227	0.092511	8.44855	2.78381	4.50873	2.48563	3.26085e-06	0.00084782	Null_Model_SNP151Common_OpenChrom_SNPmatch	227	human	mean_platelet_volume_MPV_mean_inv_norm_transformed	EUR							x
NS1607	Neutrophil	31	134	0.231343	16.01	3.32474	4.50863	1.93629	3.26245e-06	0.000848237	Null_Model_SNP151Common_OpenChrom_SNPmatch	134	human	Granulocyte_count	EUR			x	x			x					x
NS960	Neutrophil	62	181	0.342541	39.3297	5.02824	4.5086	1.57642	3.26284e-06	0.000848337	Null_Model_SNP151Common_OpenChrom_SNPmatch	181	human	mean_platelet_volume_MPV_maximum_inv_norm_transformed	EAS							x
NS794	Neutrophil	26	126	0.206349	12.5245	2.98892	4.50849	2.07594	3.26452e-06	0.000848775	Null_Model_SNP151Common_OpenChrom_SNPmatch	126	human	neutrophil_fraction_mean_inv_norm_transformed	EUR							x					x
NS1663	Neutrophil	64	184	0.347826	41.4815	4.99479	4.5084	1.54286	3.26598e-06	0.000849155	Null_Model_SNP151Common_OpenChrom_SNPmatch	184	human	white_blood_cell_count_WBC_minimum_inv_norm_transformed	AMR							x					x
NS1455	Neutrophil	76	201	0.378109	51.038	5.53684	4.50836	1.48909	3.26657e-06	0.000849309	Null_Model_SNP151Common_OpenChrom_SNPmatch	201	human	Crohn_s_disease	EAS			x		x						x
E004792	Macrophage	48	153	0.313725	28.002	4.43576	4.50836	1.71416	3.26659e-06	0.000849313	Null_Model_SNP151Common_OpenChrom_SNPmatch	153	human	eosinophil_absolute_count_maximum_inv_norm_transformed	AMR							x					x
NS952	Neutrophil	111	430	0.25814	76.4695	7.65946	4.50821	1.45156	3.26881e-06	0.00084989	Null_Model_SNP151Common_OpenChrom_SNPmatch	430	human	Mean_corpuscular_volume	SAS							x
E004202	Eosinophil	52	213	0.244131	30.4815	4.77325	4.50814	1.70595	3.2699e-06	0.000850175	Null_Model_SNP151Common_OpenChrom_SNPmatch	213	human	mean_corpuscular_volume_MCV_minimum_inv_norm_transformed	AFR							x
GSM1816089	Stem cell	109	360	0.302778	76.9341	7.11292	4.50812	1.4168	3.27016e-06	0.000850242	Null_Model_SNP151Common_OpenChrom_SNPmatch	360	human	Monocyte_count	AMR			x				x					x
E004793	Macrophage	21	68	0.308824	9.19281	2.61912	4.50808	2.28439	3.2709e-06	0.000850433	Null_Model_SNP151Common_OpenChrom_SNPmatch	68	human	White_blood_cell_count_basophil	EUR			x				x					x
NS1000	Neutrophil	73	221	0.330317	48.2777	5.48423	4.50788	1.51208	3.27387e-06	0.000851206	Null_Model_SNP151Common_OpenChrom_SNPmatch	221	human	mean_corpuscular_hemoglobin_MCH_maximum_inv_norm_transformed	AMR							x
NS1653	Neutrophil	77	201	0.383085	51.5794	5.63914	4.50788	1.49284	3.27393e-06	0.000851223	Null_Model_SNP151Common_OpenChrom_SNPmatch	201	human	mean_platelet_volume_MPV_minimum_inv_norm_transformed	EUR							x
GSM3312809	B cell	300	570	0.526316	255.944	9.77327	4.5078	1.17213	3.27519e-06	0.000851549	Null_Model_SNP151Common_OpenChrom_SNPmatch	570	human	White_blood_cell_count	EAS			x				x					x
NS1573	Neutrophil	89	204	0.436275	62.3706	5.90741	4.50779	1.42695	3.2753e-06	0.000851579	Null_Model_SNP151Common_OpenChrom_SNPmatch	204	human	mean_corpuscular_hemoglobin_MCH_mean_inv_norm_transformed	EAS							x
NS1550	Neutrophil	117	528	0.221591	83.7842	7.36868	4.5077	1.39644	3.2767e-06	0.000851943	Null_Model_SNP151Common_OpenChrom_SNPmatch	528	human	White_blood_cell_count	AFR			x				x					x
NS1555	Monocyte	50	179	0.27933	29.8082	4.47942	4.50769	1.67739	3.27691e-06	0.000851996	Null_Model_SNP151Common_OpenChrom_SNPmatch	179	human	eosinophil_fraction_maximum_inv_norm_transformed	AFR							x					x
GSM3057096	Monocyte	94	159	0.591195	70.5265	5.20764	4.50751	1.33283	3.27958e-06	0.00085269	Null_Model_SNP151Common_OpenChrom_SNPmatch	159	human	monocyte_absolute_count_mean_inv_norm_transformed	EAS							x					x
GSM1703900	B cell	139	403	0.344913	104.63	7.62504	4.50747	1.32849	3.28028e-06	0.000852872	Null_Model_SNP151Common_OpenChrom_SNPmatch	403	human	Neutrophil_percentage_of_white_cells	EUR			x				x					x
NS944	Neutrophil	5	10	0.5	0.962038	0.895856	4.50738	5.1973	3.28165e-06	0.00085323	Null_Model_SNP151Common_OpenChrom_SNPmatch	10	human	Acute_lymphoblastic_leukemia_childhood	AFR								x			x
ERR3189180	B cell	48	376	0.12766	27.7123	4.50102	4.50736	1.73208	3.28191e-06	0.000853296	Null_Model_SNP151Common_OpenChrom_SNPmatch	376	human	Monocyte_count	AFR			x				x					x
ERR3189290	B cell	77	360	0.213889	49.4765	6.10637	4.50734	1.55629	3.28224e-06	0.000853383	Null_Model_SNP151Common_OpenChrom_SNPmatch	360	human	Monocyte_count	AMR			x				x					x
E004058_E004372	B cell	90	187	0.481283	65.5135	5.43269	4.50726	1.37376	3.28354e-06	0.00085372	Null_Model_SNP151Common_OpenChrom_SNPmatch	187	human	eosinophil_fraction_maximum_inv_norm_transformed	EUR							x					x
GSM1334007	B cell	73	208	0.350962	48.1019	5.52409	4.50718	1.51761	3.28469e-06	0.00085402	Null_Model_SNP151Common_OpenChrom_SNPmatch	208	human	Systemic_lupus_erythematosus_MTAG	AMR	x		x						x
GSM3421851	Macrophage	86	195	0.441026	59.5195	5.87536	4.50705	1.44491	3.28683e-06	0.000854576	Null_Model_SNP151Common_OpenChrom_SNPmatch	195	human	white_blood_cell_count_WBC_mean_inv_norm_transformed	AMR							x					x
NS1663	Neutrophil	32	134	0.238806	16.2138	3.50261	4.50699	1.97363	3.28767e-06	0.000854795	Null_Model_SNP151Common_OpenChrom_SNPmatch	134	human	Basophil_count	AFR							x					x
E004803	Monocyte	221	847	0.260921	172.802	10.6941	4.50697	1.27892	3.28798e-06	0.000854874	Null_Model_SNP151Common_OpenChrom_SNPmatch	847	human	Mean_corpuscular_volume	EUR							x
GSM7277470	Monocyte	147	548	0.268248	108.822	8.47091	4.50693	1.35083	3.28859e-06	0.000855033	Null_Model_SNP151Common_OpenChrom_SNPmatch	548	human	High_light_scatter_reticulocyte_percentage_of_red_cells	EUR							x					x
GSM6706079	Monocyte	125	285	0.438596	95.9061	6.45548	4.50686	1.30336	3.28975e-06	0.000855335	Null_Model_SNP151Common_OpenChrom_SNPmatch	285	human	Lymphocyte_to_monocyte_ratio	EUR							x					x
NS1521	Neutrophil	29	118	0.245763	13.8312	3.36578	4.50678	2.09671	3.29091e-06	0.000855637	Null_Model_SNP151Common_OpenChrom_SNPmatch	118	human	neutrophil_fraction_mean_inv_norm_transformed	AFR							x					x
ERR3189220	B cell	78	334	0.233533	50.5185	6.09786	4.50675	1.54399	3.29145e-06	0.000855776	Null_Model_SNP151Common_OpenChrom_SNPmatch	334	human	Neutrophil_count	AMR			x				x					x
GSM2592808	Macrophage	171	280	0.610714	137.636	7.40308	4.50672	1.2424	3.29184e-06	0.000855878	Null_Model_SNP151Common_OpenChrom_SNPmatch	280	human	platelet_count_mean_inv_norm_transformed	EAS							x					x
ERR3189265	B cell	114	390	0.292308	81.7562	7.15476	4.50662	1.39439	3.29344e-06	0.000856294	Null_Model_SNP151Common_OpenChrom_SNPmatch	390	human	Eosinophil_counts	EAS			x				x					x
NS1438	Neutrophil	100	280	0.357143	71.1299	6.40618	4.50661	1.40588	3.29362e-06	0.00085634	Null_Model_SNP151Common_OpenChrom_SNPmatch	280	human	platelet_count_maximum_inv_norm_transformed	EUR							x					x
GSM1334007	B cell	155	411	0.377129	119.446	7.89007	4.50622	1.29766	3.29957e-06	0.000857888	Null_Model_SNP151Common_OpenChrom_SNPmatch	411	human	Neutrophil_count	EAS			x				x					x
E004048_E004362	B cell	108	534	0.202247	74.9021	7.34496	4.50621	1.44188	3.29983e-06	0.000857956	Null_Model_SNP151Common_OpenChrom_SNPmatch	534	human	Platelet_count	SAS							x					x
GSM1940197	Myeloid	59	345	0.171014	34.955	5.33619	4.50601	1.68788	3.30288e-06	0.000858748	Null_Model_SNP151Common_OpenChrom_SNPmatch	345	human	Mean_corpuscular_hemoglobin	SAS							x
GSM1334007	B cell	53	143	0.370629	31.8382	4.69636	4.50601	1.66467	3.3029e-06	0.000858753	Null_Model_SNP151Common_OpenChrom_SNPmatch	143	human	Hay_fever_and_or_eczema	EUR			x	x					x
NS1550	Neutrophil	67	153	0.437908	44.7962	4.92772	4.5059	1.49566	3.30467e-06	0.000859213	Null_Model_SNP151Common_OpenChrom_SNPmatch	153	human	eosinophil_absolute_count_maximum_inv_norm_transformed	AMR							x					x
GSM3112104	Monocyte	69	126	0.547619	48.2058	4.61493	4.50585	1.43136	3.30535e-06	0.000859392	Null_Model_SNP151Common_OpenChrom_SNPmatch	126	human	neutrophil_fraction_mean_inv_norm_transformed	EUR							x					x
GSM1681423	Macrophage	123	227	0.54185	94.4206	6.34286	4.50576	1.30268	3.30681e-06	0.00085977	Null_Model_SNP151Common_OpenChrom_SNPmatch	227	human	mean_platelet_volume_MPV_mean_inv_norm_transformed	EUR							x
GSM3111965	Macrophage	203	377	0.538462	166.125	8.18409	4.50571	1.22197	3.30762e-06	0.000859982	Null_Model_SNP151Common_OpenChrom_SNPmatch	377	human	Mean_platelet_volume	SAS							x
E004203	Eosinophil	16	70	0.228571	6.11688	2.19347	4.50569	2.61571	3.30783e-06	0.000860037	Null_Model_SNP151Common_OpenChrom_SNPmatch	70	human	Basophil_fraction_minimum_inv_norm_transformed	EAS							x
GSM1501167	Myeloid	78	383	0.203655	50.5974	6.08184	4.50564	1.54158	3.3086e-06	0.000860235	Null_Model_SNP151Common_OpenChrom_SNPmatch	383	human	Neutrophil_count	AFR			x				x					x
GSM1421019	Dendritic Cell	108	207	0.521739	81.027	5.98651	4.50564	1.33289	3.30871e-06	0.000860265	Null_Model_SNP151Common_OpenChrom_SNPmatch	207	human	mean_platelet_volume_MPV_mean_inv_norm_transformed	AMR							x
NS988	Neutrophil	40	224	0.178571	21.1798	4.17704	4.50563	1.88859	3.30882e-06	0.000860292	Null_Model_SNP151Common_OpenChrom_SNPmatch	224	human	platelet_count_maximum_inv_norm_transformed	EAS							x					x
NS794	Neutrophil	75	533	0.140713	45.9311	6.45184	4.50553	1.63288	3.31044e-06	0.000860716	Null_Model_SNP151Common_OpenChrom_SNPmatch	533	human	Platelet_count	AMR							x					x
NS976	Neutrophil	42	107	0.392523	24.1958	3.95166	4.5055	1.73584	3.31089e-06	0.000860831	Null_Model_SNP151Common_OpenChrom_SNPmatch	107	human	neutrophil_fraction_mean_inv_norm_transformed	EAS							x					x
NS1452	Neutrophil	74	539	0.137291	46.7433	6.04971	4.50546	1.58312	3.31145e-06	0.000860976	Null_Model_SNP151Common_OpenChrom_SNPmatch	539	human	Platelet_distribution_width	EUR							x
ERR3189125	B cell	69	187	0.368984	46.2867	5.0413	4.50544	1.49071	3.31175e-06	0.000861055	Null_Model_SNP151Common_OpenChrom_SNPmatch	187	human	eosinophil_fraction_maximum_inv_norm_transformed	EUR							x					x
GSM1681424	Macrophage	89	169	0.526627	64.4016	5.45972	4.50543	1.38195	3.31191e-06	0.000861096	Null_Model_SNP151Common_OpenChrom_SNPmatch	169	human	Ulcerative_colitis	EUR			x		x						x
GSM3112106	Monocyte	221	664	0.332831	176.171	9.95037	4.50528	1.25446	3.3143e-06	0.000861717	Null_Model_SNP151Common_OpenChrom_SNPmatch	664	human	Plateletcrit	EUR							x
NS1555	Monocyte	190	474	0.400844	149.305	9.03283	4.50526	1.27257	3.31451e-06	0.000861772	Null_Model_SNP151Common_OpenChrom_SNPmatch	474	human	Lymphocyte_count	EAS							x					x
NS1552	Neutrophil	87	188	0.462766	61.3526	5.69285	4.50519	1.41803	3.3157e-06	0.000862082	Null_Model_SNP151Common_OpenChrom_SNPmatch	188	human	mean_platelet_volume_MPV_mean_inv_norm_transformed	EAS							x
E004048_E004362	B cell	71	325	0.218462	44.7602	5.82447	4.50509	1.58623	3.31725e-06	0.000862485	Null_Model_SNP151Common_OpenChrom_SNPmatch	325	human	Eosinophil_counts	SAS			x				x					x
NS1673	Neutrophil	245	533	0.459662	202.002	9.54432	4.50509	1.21286	3.31725e-06	0.000862486	Null_Model_SNP151Common_OpenChrom_SNPmatch	533	human	Platelet_count	AMR							x					x
GSM3111966	Macrophage	102	203	0.502463	76.042	5.76231	4.5048	1.34136	3.32183e-06	0.000863676	Null_Model_SNP151Common_OpenChrom_SNPmatch	203	human	Eczema	EUR			x	x							x
ERR3189255	B cell	30	152	0.197368	14.6603	3.40537	4.50456	2.04634	3.32559e-06	0.000864654	Null_Model_SNP151Common_OpenChrom_SNPmatch	152	human	Neutrophil_percentage_of_granulocytes	EUR			x				x					x
NS1572	Neutrophil	21	91	0.230769	9.15385	2.62989	4.50443	2.29412	3.32751e-06	0.000865152	Null_Model_SNP151Common_OpenChrom_SNPmatch	91	human	Mouth_ulcers	EUR											x
E004088_E004284	B cell	34	63	0.539683	20.6563	2.96239	4.50435	1.64598	3.32885e-06	0.000865502	Null_Model_SNP151Common_OpenChrom_SNPmatch	63	human	Age_of_onset_of_childhood_onset_asthma	EUR			x	x			x
GSM6706078	Monocyte	57	101	0.564356	39.1518	3.96244	4.50434	1.45587	3.32905e-06	0.000865553	Null_Model_SNP151Common_OpenChrom_SNPmatch	101	human	neutrophil_fraction_mean_inv_norm_transformed	AMR							x					x
NS1679	Neutrophil	151	425	0.355294	114.837	8.02848	4.50432	1.31491	3.32928e-06	0.000865614	Null_Model_SNP151Common_OpenChrom_SNPmatch	425	human	Mean_corpuscular_volume	AMR							x
NS1004	Neutrophil	40	325	0.123077	20.3447	4.36372	4.50426	1.96612	3.33025e-06	0.000865866	Null_Model_SNP151Common_OpenChrom_SNPmatch	325	human	Eosinophil_counts	SAS			x				x					x
ERR3189120	B cell	41	322	0.127329	21.8661	4.24807	4.50414	1.87505	3.33217e-06	0.000866365	Null_Model_SNP151Common_OpenChrom_SNPmatch	322	human	Eosinophil_counts	AFR							x					x
NS1603	Neutrophil	167	824	0.20267	124.708	9.38983	4.50399	1.33913	3.33442e-06	0.000866949	Null_Model_SNP151Common_OpenChrom_SNPmatch	824	human	Lymphocyte_count	EUR							x					x
E004088_E004284	B cell	68	132	0.515152	47.0919	4.64215	4.50397	1.44398	3.3348e-06	0.000867049	Null_Model_SNP151Common_OpenChrom_SNPmatch	132	human	Systemic_lupus_erythematosus	EUR	x		x								x
NS1661	Neutrophil	33	121	0.272727	17.1209	3.52567	4.50385	1.92747	3.33659e-06	0.000867514	Null_Model_SNP151Common_OpenChrom_SNPmatch	121	human	neutrophil_fraction_minimum_inv_norm_transformed	EUR							x					x
NS1572	Neutrophil	55	177	0.310734	33.5674	4.75875	4.50382	1.63849	3.33709e-06	0.000867642	Null_Model_SNP151Common_OpenChrom_SNPmatch	177	human	eosinophil_fraction_mean_inv_norm_transformed	EAS							x					x
GSM2695651	Macrophage	125	363	0.344353	91.9331	7.34197	4.50382	1.35968	3.33709e-06	0.000867642	Null_Model_SNP151Common_OpenChrom_SNPmatch	363	human	Aspartate_aminotransferase_levels	EAS							x
NS742	Neutrophil	2	10	0.2	0.16983	0.406361	4.50381	11.7765	3.33732e-06	0.000867704	Null_Model_SNP151Common_OpenChrom_SNPmatch	10	human	Betaine_levels	EUR							x
NS1639	Neutrophil	133	425	0.312941	96.008	8.21352	4.50379	1.3853	3.33755e-06	0.000867762	Null_Model_SNP151Common_OpenChrom_SNPmatch	425	human	Mean_corpuscular_volume	AMR							x
GSM2695652	Macrophage	63	195	0.323077	40.8791	4.91166	4.50375	1.54113	3.33822e-06	0.000867938	Null_Model_SNP151Common_OpenChrom_SNPmatch	195	human	white_blood_cell_count_WBC_mean_inv_norm_transformed	AMR							x					x
GSM1010843	Myeloid	64	121	0.528926	44.2488	4.38555	4.50371	1.44637	3.33888e-06	0.000868108	Null_Model_SNP151Common_OpenChrom_SNPmatch	121	human	neutrophil_fraction_minimum_inv_norm_transformed	EUR							x					x
GSM7277468	Monocyte	70	234	0.299145	45.3407	5.47548	4.5036	1.54387	3.34063e-06	0.000868564	Null_Model_SNP151Common_OpenChrom_SNPmatch	234	human	platelet_count_minimum_inv_norm_transformed	EAS							x					x
GSM1501167	Myeloid	127	429	0.296037	93.7572	7.38146	4.50355	1.35456	3.34146e-06	0.000868778	Null_Model_SNP151Common_OpenChrom_SNPmatch	429	human	White_blood_cell_count	AMR			x				x					x
ERR3189250	B cell	88	325	0.270769	59.4046	6.34958	4.50351	1.48137	3.34197e-06	0.000868912	Null_Model_SNP151Common_OpenChrom_SNPmatch	325	human	Eosinophil_counts	SAS			x				x					x
GSM1681423	Macrophage	73	126	0.579365	51.964	4.67105	4.50348	1.40482	3.34253e-06	0.000869059	Null_Model_SNP151Common_OpenChrom_SNPmatch	126	human	neutrophil_fraction_mean_inv_norm_transformed	EUR							x					x
GSM7277470	Monocyte	47	124	0.379032	28.5435	4.09834	4.50342	1.64661	3.34337e-06	0.000869277	Null_Model_SNP151Common_OpenChrom_SNPmatch	124	human	monocyte_absolute_count_minimum_inv_norm_transformed	EAS							x					x
GSM9437761	B cell	37	202	0.183168	19.4496	3.89714	4.50342	1.90236	3.34347e-06	0.000869301	Null_Model_SNP151Common_OpenChrom_SNPmatch	202	human	mean_platelet_volume_MPV_maximum_inv_norm_transformed	AFR							x
GSM5098240	Myeloid	67	260	0.257692	42.4346	5.4549	4.50337	1.5789	3.34425e-06	0.000869504	Null_Model_SNP151Common_OpenChrom_SNPmatch	260	human	platelet_count_minimum_inv_norm_transformed	AFR							x					x
GSM1816090	Stem cell	55	94	0.585106	38.044	3.76538	4.50315	1.4457	3.34774e-06	0.000870413	Null_Model_SNP151Common_OpenChrom_SNPmatch	94	human	High_fluorescence_immature_platelet_fraction	EUR							x
NS1569	Neutrophil	76	184	0.413043	52.2168	5.28147	4.50314	1.45547	3.34783e-06	0.000870435	Null_Model_SNP151Common_OpenChrom_SNPmatch	184	human	white_blood_cell_count_WBC_minimum_inv_norm_transformed	AMR							x					x
NS1000	Neutrophil	71	201	0.353234	46.7812	5.3782	4.50313	1.5177	3.34792e-06	0.000870459	Null_Model_SNP151Common_OpenChrom_SNPmatch	201	human	mean_platelet_volume_MPV_maximum_inv_norm_transformed	AMR							x
NS1516	Monocyte	53	183	0.289617	32.8861	4.46666	4.50312	1.61162	3.34816e-06	0.000870522	Null_Model_SNP151Common_OpenChrom_SNPmatch	183	human	monocyte_absolute_count_mean_inv_norm_transformed	AFR							x					x
NS1568	Neutrophil	58	135	0.42963	37.5764	4.53546	4.50309	1.54352	3.34866e-06	0.000870653	Null_Model_SNP151Common_OpenChrom_SNPmatch	135	human	neutrophil_absolute_count_mean_inv_norm_transformed	EUR							x					x
GSM638310	Stem cell	17	119	0.142857	6.5974	2.31014	4.50301	2.57677	3.34983e-06	0.000870957	Null_Model_SNP151Common_OpenChrom_SNPmatch	119	human	monocyte_absolute_count_maximum_inv_norm_transformed	AMR							x					x
GSM9437762	B cell	110	320	0.34375	80.4735	6.5571	4.50298	1.36691	3.35039e-06	0.000871101	Null_Model_SNP151Common_OpenChrom_SNPmatch	320	human	Asthma	EUR			x	x							x
GSM1681423	Macrophage	78	205	0.380488	52.8701	5.58078	4.50293	1.47531	3.35114e-06	0.000871296	Null_Model_SNP151Common_OpenChrom_SNPmatch	205	human	white_blood_cell_count_WBC_minimum_inv_norm_transformed	AFR							x					x
ERR3189165	B cell	96	541	0.177449	64.958	6.89378	4.50289	1.47788	3.35175e-06	0.000871455	Null_Model_SNP151Common_OpenChrom_SNPmatch	541	human	Monocyte_percentage_of_white_cells	EUR			x				x					x
NS1436	Neutrophil	19	40	0.475	8.35465	2.36413	4.50287	2.27418	3.35214e-06	0.000871555	Null_Model_SNP151Common_OpenChrom_SNPmatch	40	human	Eosinophil_side_fluorescence	EUR			x				x					x
GSM9437761	B cell	113	534	0.21161	79.5834	7.42141	4.50273	1.41989	3.35432e-06	0.000872124	Null_Model_SNP151Common_OpenChrom_SNPmatch	534	human	Platelet_count	SAS							x					x
ERR3189245	B cell	102	292	0.349315	71.5305	6.76722	4.50252	1.42597	3.35769e-06	0.000873	Null_Model_SNP151Common_OpenChrom_SNPmatch	292	human	Inflammatory_bowel_disease	EUR			x		x						x
NS710	Neutrophil	40	325	0.123077	21.0809	4.20196	4.50244	1.89745	3.35881e-06	0.000873291	Null_Model_SNP151Common_OpenChrom_SNPmatch	325	human	Eosinophil_counts	SAS			x				x					x
NS1461	Neutrophil	123	381	0.322835	89.2927	7.48647	4.50243	1.37749	3.35908e-06	0.00087336	Null_Model_SNP151Common_OpenChrom_SNPmatch	381	human	Lymphocyte_count	AMR							x					x
GSM1421017	Dendritic Cell	98	203	0.482759	71.7742	5.82486	4.50239	1.36539	3.3597e-06	0.000873523	Null_Model_SNP151Common_OpenChrom_SNPmatch	203	human	Hypothyroidism	EUR											x
GSM3112103	Monocyte	334	977	0.341863	279.493	12.1069	4.50217	1.19502	3.36322e-06	0.000874437	Null_Model_SNP151Common_OpenChrom_SNPmatch	977	human	Eosinophil_counts	EUR			x				x					x
ERR3189310	B cell	101	403	0.25062	69.968	6.89268	4.50217	1.44352	3.36322e-06	0.000874438	Null_Model_SNP151Common_OpenChrom_SNPmatch	403	human	Neutrophil_percentage_of_white_cells	EUR			x				x					x
NS1512	Monocyte	42	90	0.466667	25.7842	3.60186	4.50206	1.6289	3.36491e-06	0.000874877	Null_Model_SNP151Common_OpenChrom_SNPmatch	90	human	Immature_platelet_fraction	EUR
ERR3189250	B cell	51	148	0.344595	31.2018	4.39764	4.50201	1.63452	3.36575e-06	0.000875096	Null_Model_SNP151Common_OpenChrom_SNPmatch	148	human	Inflammatory_bowel_disease	SAS			x		x						x
GSM1841298	B cell	195	977	0.199591	149.146	10.1853	4.50198	1.30744	3.36609e-06	0.000875184	Null_Model_SNP151Common_OpenChrom_SNPmatch	977	human	Eosinophil_counts	EUR			x				x					x
GSM9437758	B cell	20	144	0.138889	8.11988	2.63887	4.50198	2.46309	3.36618e-06	0.000875207	Null_Model_SNP151Common_OpenChrom_SNPmatch	144	human	Rheumatoid_arthritis	AFR	x		x								x
NS1468	Neutrophil	126	343	0.367347	94.3457	7.03124	4.50195	1.33551	3.36657e-06	0.000875307	Null_Model_SNP151Common_OpenChrom_SNPmatch	343	human	platelet_count_mean_inv_norm_transformed	EUR							x					x
NS1455	Neutrophil	58	152	0.381579	37.4705	4.5602	4.50188	1.54788	3.36769e-06	0.000875598	Null_Model_SNP151Common_OpenChrom_SNPmatch	152	human	eosinophil_fraction_maximum_inv_norm_transformed	EAS							x					x
NS1008	Neutrophil	39	95	0.410526	22.5365	3.65717	4.50171	1.73053	3.37044e-06	0.000876314	Null_Model_SNP151Common_OpenChrom_SNPmatch	95	human	neutrophil_fraction_minimum_inv_norm_transformed	AMR							x					x
E004802	Monocyte	65	201	0.323383	41.3227	5.25973	4.50162	1.57299	3.37184e-06	0.000876679	Null_Model_SNP151Common_OpenChrom_SNPmatch	201	human	mean_platelet_volume_MPV_minimum_inv_norm_transformed	EUR							x
ERR3189220	B cell	33	102	0.323529	17.2268	3.50393	4.50158	1.91562	3.37247e-06	0.000876843	Null_Model_SNP151Common_OpenChrom_SNPmatch	102	human	monocyte_fraction_minimum_inv_norm_transformed	EAS							x					x
GSM7277472	Myeloid	52	264	0.19697	30.4835	4.77996	4.5014	1.70584	3.3754e-06	0.000877604	Null_Model_SNP151Common_OpenChrom_SNPmatch	264	human	platelet_count_minimum_inv_norm_transformed	AMR							x					x
NS1639	Neutrophil	80	196	0.408163	53.4615	5.89566	4.50136	1.4964	3.37603e-06	0.000877769	Null_Model_SNP151Common_OpenChrom_SNPmatch	196	human	mean_corpuscular_volume_MCV_mean_inv_norm_transformed	EAS							x
ERR3189310	B cell	73	211	0.345972	48.5534	5.43115	4.50117	1.5035	3.37895e-06	0.000878527	Null_Model_SNP151Common_OpenChrom_SNPmatch	211	human	Crohn_s_disease	EUR			x		x						x
NS1555	Monocyte	111	238	0.466387	82.2278	6.39219	4.50115	1.34991	3.37926e-06	0.000878608	Null_Model_SNP151Common_OpenChrom_SNPmatch	238	human	Inflammatory_bowel_disease	EAS			x		x						x
ERR3189205	B cell	39	119	0.327731	21.1708	3.96103	4.50114	1.84216	3.37948e-06	0.000878666	Null_Model_SNP151Common_OpenChrom_SNPmatch	119	human	monocyte_absolute_count_maximum_inv_norm_transformed	AMR							x					x
GSM2592807	Macrophage	86	203	0.423645	59.031	5.99183	4.50097	1.45686	3.38226e-06	0.000879387	Null_Model_SNP151Common_OpenChrom_SNPmatch	203	human	Eczema	EUR			x	x							x
E004801	Monocyte	83	269	0.30855	57.5714	5.6497	4.50087	1.44169	3.38381e-06	0.000879792	Null_Model_SNP151Common_OpenChrom_SNPmatch	269	human	Serum_total_protein_levels	EAS							x
GSM3111964	Macrophage	223	422	0.528436	183.425	8.79298	4.5008	1.21576	3.38497e-06	0.000880093	Null_Model_SNP151Common_OpenChrom_SNPmatch	422	human	White_blood_cell_count	SAS			x				x					x
NS1438	Neutrophil	83	179	0.463687	57.1538	5.74267	4.50072	1.45222	3.38623e-06	0.000880419	Null_Model_SNP151Common_OpenChrom_SNPmatch	179	human	mean_corpuscular_volume_MCV_maximum_inv_norm_transformed	EAS							x
ERR3189125	B cell	40	98	0.408163	23.4366	3.68025	4.50063	1.70673	3.3876e-06	0.000880776	Null_Model_SNP151Common_OpenChrom_SNPmatch	98	human	eosinophil_fraction_minimum_inv_norm_transformed	AMR							x					x
ERR3189225	B cell	62	203	0.305419	39.4226	5.0166	4.50055	1.5727	3.38897e-06	0.000881133	Null_Model_SNP151Common_OpenChrom_SNPmatch	203	human	Eczema	EUR			x	x							x
GSM9437764	B cell	47	360	0.130556	25.4316	4.79245	4.5005	1.8481	3.38963e-06	0.000881305	Null_Model_SNP151Common_OpenChrom_SNPmatch	360	human	Monocyte_count	AMR			x				x					x
NS1663	Neutrophil	21	48	0.4375	9.6024	2.53254	4.50046	2.18695	3.39026e-06	0.000881466	Null_Model_SNP151Common_OpenChrom_SNPmatch	48	human	Eosinophil_side_scatter	EUR			x				x					x
GSM1421017	Dendritic Cell	37	61	0.606557	21.7273	3.3936	4.50045	1.70293	3.39056e-06	0.000881546	Null_Model_SNP151Common_OpenChrom_SNPmatch	61	human	Basophil_absolute_count_mean_inv_norm_transformed	AMR							x					x
NS944	Neutrophil	83	269	0.30855	56.018	5.99547	4.5004	1.48167	3.39129e-06	0.000881735	Null_Model_SNP151Common_OpenChrom_SNPmatch	269	human	Serum_total_protein_levels	EAS							x
NS1438	Neutrophil	53	145	0.365517	32.968	4.45118	4.50038	1.60762	3.39168e-06	0.000881836	Null_Model_SNP151Common_OpenChrom_SNPmatch	145	human	Allergic_disease_asthma_hay_fever_or_eczema	EUR			x	x					x
NS1547	Neutrophil	33	117	0.282051	17.7203	3.39524	4.50033	1.86227	3.39238e-06	0.00088202	Null_Model_SNP151Common_OpenChrom_SNPmatch	117	human	monocyte_absolute_count_maximum_inv_norm_transformed	AFR							x					x
NS944	Neutrophil	105	363	0.289256	74.024	6.88313	4.50028	1.41846	3.39313e-06	0.000882214	Null_Model_SNP151Common_OpenChrom_SNPmatch	363	human	Aspartate_aminotransferase_levels	EAS							x
NS1663	Neutrophil	84	198	0.424242	58.2148	5.72982	4.50018	1.44293	3.3948e-06	0.000882647	Null_Model_SNP151Common_OpenChrom_SNPmatch	198	human	mean_corpuscular_hemoglobin_MCH_maximum_inv_norm_transformed	EAS							x
GSM7277465	Myeloid	65	285	0.22807	40.6354	5.41423	4.50011	1.59959	3.39593e-06	0.000882941	Null_Model_SNP151Common_OpenChrom_SNPmatch	285	human	platelet_count_minimum_inv_norm_transformed	EUR							x					x
GSM1501166	Myeloid	113	280	0.403571	82.3137	6.81905	4.50008	1.3728	3.39634e-06	0.000883048	Null_Model_SNP151Common_OpenChrom_SNPmatch	280	human	platelet_count_mean_inv_norm_transformed	EAS							x					x
ERR3189265	B cell	169	824	0.205097	128.312	9.04172	4.50006	1.31711	3.39669e-06	0.000883138	Null_Model_SNP151Common_OpenChrom_SNPmatch	824	human	Lymphocyte_count	EUR							x					x
E006069	B cell	119	380	0.313158	88.3227	6.81739	4.49986	1.34733	3.39984e-06	0.000883957	Null_Model_SNP151Common_OpenChrom_SNPmatch	380	human	Monocyte_count	SAS			x				x					x
ERR3189120	B cell	13	40	0.325	4.53746	1.88065	4.49979	2.86504	3.40098e-06	0.000884254	Null_Model_SNP151Common_OpenChrom_SNPmatch	40	human	Rheumatoid_arthritis_ACPA_positive	EAS	x		x								x
GSM7277467	Myeloid	22	53	0.415094	10.1868	2.62527	4.49979	2.15965	3.40101e-06	0.000884263	Null_Model_SNP151Common_OpenChrom_SNPmatch	53	human	Basophil_absolute_count_maximum_inv_norm_transformed	EUR							x					x
NS1663	Neutrophil	67	161	0.416149	44.4096	5.02037	4.49975	1.50868	3.40161e-06	0.000884417	Null_Model_SNP151Common_OpenChrom_SNPmatch	161	human	mean_platelet_volume_MPV_minimum_inv_norm_transformed	EAS							x
GSM3421852	Macrophage	50	82	0.609756	32.6234	3.86174	4.49969	1.53264	3.40262e-06	0.00088468	Null_Model_SNP151Common_OpenChrom_SNPmatch	82	human	Platelet_large_cell_ratio	EUR							x
NS1677	Neutrophil	73	139	0.52518	51.5624	4.76428	4.49965	1.41576	3.40335e-06	0.00088487	Null_Model_SNP151Common_OpenChrom_SNPmatch	139	human	Ulcerative_colitis	EAS			x		x						x
ERR3189195	B cell	117	474	0.246835	84.2917	7.26917	4.49959	1.38804	3.40421e-06	0.000885094	Null_Model_SNP151Common_OpenChrom_SNPmatch	474	human	Lymphocyte_count	EAS							x					x
E004199	Myeloid	185	534	0.346442	145.128	8.86136	4.49955	1.27474	3.40485e-06	0.000885261	Null_Model_SNP151Common_OpenChrom_SNPmatch	534	human	Platelet_count	SAS							x					x
GSM5098240	Myeloid	83	225	0.368889	57.019	5.77414	4.49955	1.45566	3.40485e-06	0.000885261	Null_Model_SNP151Common_OpenChrom_SNPmatch	225	human	mean_corpuscular_hemoglobin_MCH_mean_inv_norm_transformed	AMR							x
GSM2695651	Macrophage	134	341	0.392962	100.313	7.48686	4.49952	1.33582	3.40531e-06	0.000885381	Null_Model_SNP151Common_OpenChrom_SNPmatch	341	human	Mean_platelet_volume	EAS							x
NS1677	Neutrophil	31	62	0.5	16.4545	3.23267	4.49951	1.88398	3.40549e-06	0.000885427	Null_Model_SNP151Common_OpenChrom_SNPmatch	62	human	Mitochondrial_DNA_levels	EUR							x
NS1663	Neutrophil	54	126	0.428571	34.7343	4.28174	4.49951	1.55466	3.40554e-06	0.00088544	Null_Model_SNP151Common_OpenChrom_SNPmatch	126	human	red_cell_diameter_width_RDW_maximum_inv_norm_transformed	EUR							x
NS718	Neutrophil	12	157	0.0764331	3.71628	1.84104	4.49948	3.22903	3.40601e-06	0.000885563	Null_Model_SNP151Common_OpenChrom_SNPmatch	157	human	monocyte_fraction_maximum_inv_norm_transformed	EUR							x					x
E004048_E004362	B cell	148	822	0.180049	107.498	9.00179	4.49938	1.37678	3.40756e-06	0.000885967	Null_Model_SNP151Common_OpenChrom_SNPmatch	822	human	Red_cell_distribution_width	EUR							x
NS1553	Neutrophil	70	184	0.380435	47.1888	5.07024	4.49904	1.4834	3.4131e-06	0.000887406	Null_Model_SNP151Common_OpenChrom_SNPmatch	184	human	white_blood_cell_count_WBC_minimum_inv_norm_transformed	AMR							x					x
GSM3421852	Macrophage	94	168	0.559524	68.3277	5.70618	4.49904	1.37572	3.4131e-06	0.000887406	Null_Model_SNP151Common_OpenChrom_SNPmatch	168	human	eosinophil_fraction_maximum_inv_norm_transformed	AMR							x					x
NS1515	Monocyte	388	1071	0.362278	330.508	12.7789	4.49894	1.17395	3.41463e-06	0.000887803	Null_Model_SNP151Common_OpenChrom_SNPmatch	1071	human	Platelet_count	EUR							x					x
GSM1334006	B cell	50	149	0.33557	30.3506	4.3676	4.49889	1.64741	3.41545e-06	0.000888017	Null_Model_SNP151Common_OpenChrom_SNPmatch	149	human	monocyte_absolute_count_maximum_inv_norm_transformed	EUR							x					x
GSM3421852	Macrophage	59	99	0.59596	38.6903	4.51442	4.49885	1.52493	3.41615e-06	0.000888198	Null_Model_SNP151Common_OpenChrom_SNPmatch	99	human	Aspartate_aminotransferase_AST_minimum_inv_norm_transformed	EUR							x
GSM7277470	Monocyte	27	56	0.482143	13.9331	2.90457	4.49875	1.93784	3.41767e-06	0.000888593	Null_Model_SNP151Common_OpenChrom_SNPmatch	56	human	Platelet_forward_scatter	EUR											x
NS968	Neutrophil	38	86	0.44186	21.7183	3.61919	4.49872	1.74968	3.41826e-06	0.000888748	Null_Model_SNP151Common_OpenChrom_SNPmatch	86	human	eosinophil_fraction_minimum_inv_norm_transformed	EAS							x					x
GSM1334008	B cell	26	200	0.13	11.3846	3.24883	4.49866	2.28378	3.41923e-06	0.000889	Null_Model_SNP151Common_OpenChrom_SNPmatch	200	human	monocyte_fraction_mean_inv_norm_transformed	AFR							x					x
NS1463	Neutrophil	39	121	0.322314	22.048	3.76825	4.49865	1.76887	3.41925e-06	0.000889005	Null_Model_SNP151Common_OpenChrom_SNPmatch	121	human	neutrophil_fraction_minimum_inv_norm_transformed	EUR							x					x
GSM1681425	Macrophage	71	112	0.633929	51.7133	4.28727	4.4986	1.37295	3.42018e-06	0.000889246	Null_Model_SNP151Common_OpenChrom_SNPmatch	112	human	eosinophil_fraction_minimum_inv_norm_transformed	EUR							x					x
NS1567	Neutrophil	57	210	0.271429	35.008	4.88876	4.49849	1.6282	3.42193e-06	0.000889702	Null_Model_SNP151Common_OpenChrom_SNPmatch	210	human	mean_platelet_volume_MPV_mean_inv_norm_transformed	AFR							x
GSM2592810	Macrophage	90	182	0.494505	64.3786	5.69557	4.49848	1.39798	3.42212e-06	0.00088975	Null_Model_SNP151Common_OpenChrom_SNPmatch	182	human	eosinophil_absolute_count_mean_inv_norm_transformed	AMR							x					x
NS1683	Neutrophil	48	93	0.516129	29.8032	4.04552	4.49801	1.61057	3.42956e-06	0.000891687	Null_Model_SNP151Common_OpenChrom_SNPmatch	93	human	Basophil_fraction_maximum_inv_norm_transformed	AMR							x
GSM3112106	Monocyte	98	211	0.464455	70.6763	6.07479	4.49788	1.3866	3.43178e-06	0.000892262	Null_Model_SNP151Common_OpenChrom_SNPmatch	211	human	Crohn_s_disease	EUR			x		x						x
ERR3189230	B cell	31	157	0.197452	15.3756	3.47372	4.49787	2.01618	3.43183e-06	0.000892275	Null_Model_SNP151Common_OpenChrom_SNPmatch	157	human	monocyte_fraction_maximum_inv_norm_transformed	EUR							x					x
NS936	Neutrophil	85	253	0.335968	56.6154	6.31086	4.49774	1.50136	3.43393e-06	0.000892822	Null_Model_SNP151Common_OpenChrom_SNPmatch	253	human	platelet_count_maximum_inv_norm_transformed	AMR							x					x
GSM9437763	B cell	189	824	0.229369	144.452	9.90474	4.49769	1.3084	3.4348e-06	0.000893047	Null_Model_SNP151Common_OpenChrom_SNPmatch	824	human	Lymphocyte_count	EUR							x					x
NS1677	Neutrophil	397	1125	0.352889	335.356	13.706	4.49763	1.18382	3.43575e-06	0.000893294	Null_Model_SNP151Common_OpenChrom_SNPmatch	1125	human	Red_blood_cell_count	EUR							x					x
GSM7277468	Monocyte	13	53	0.245283	4.4995	1.89004	4.49752	2.88921	3.43746e-06	0.00089374	Null_Model_SNP151Common_OpenChrom_SNPmatch	53	human	Basophil_percentage_of_granulocytes	EUR			x				x					x
E004803	Monocyte	50	202	0.247525	29.2208	4.6202	4.49748	1.71111	3.43824e-06	0.000893942	Null_Model_SNP151Common_OpenChrom_SNPmatch	202	human	mean_platelet_volume_MPV_maximum_inv_norm_transformed	AFR							x
E004792	Macrophage	55	169	0.325444	33.3367	4.8168	4.49746	1.64984	3.43857e-06	0.000894029	Null_Model_SNP151Common_OpenChrom_SNPmatch	169	human	Ulcerative_colitis	EUR			x		x						x
NS792	Neutrophil	53	309	0.171521	30.989	4.89417	4.49739	1.71028	3.43961e-06	0.000894299	Null_Model_SNP151Common_OpenChrom_SNPmatch	309	human	platelet_count_mean_inv_norm_transformed	AFR							x					x
GSM2804465	Macrophage	43	102	0.421569	25.3017	3.93534	4.49728	1.69949	3.44148e-06	0.000894786	Null_Model_SNP151Common_OpenChrom_SNPmatch	102	human	Mean_platelet_volume_during_the_postpartum_period	EAS							x
NS1546	Neutrophil	67	292	0.229452	42.5534	5.43594	4.49721	1.57449	3.44251e-06	0.000895054	Null_Model_SNP151Common_OpenChrom_SNPmatch	292	human	Inflammatory_bowel_disease	EUR			x		x						x
ERR3189285	B cell	104	380	0.273684	72.4925	7.00601	4.49721	1.43463	3.44258e-06	0.00089507	Null_Model_SNP151Common_OpenChrom_SNPmatch	380	human	Monocyte_count	SAS			x				x					x
GSM1940201	Myeloid	65	227	0.286344	41.2138	5.28926	4.49708	1.57714	3.44466e-06	0.000895612	Null_Model_SNP151Common_OpenChrom_SNPmatch	227	human	mean_platelet_volume_MPV_mean_inv_norm_transformed	EUR							x
NS1653	Neutrophil	84	211	0.398104	57.8182	5.82211	4.49697	1.45283	3.44648e-06	0.000896084	Null_Model_SNP151Common_OpenChrom_SNPmatch	211	human	Crohn_s_disease	EUR			x		x						x
E005536	Dendritic Cell	70	149	0.469799	46.4935	5.22726	4.49691	1.50559	3.44743e-06	0.000896332	Null_Model_SNP151Common_OpenChrom_SNPmatch	149	human	monocyte_absolute_count_maximum_inv_norm_transformed	EUR							x					x
NS1681	Neutrophil	82	152	0.539474	57.6354	5.41811	4.49689	1.42274	3.44775e-06	0.000896415	Null_Model_SNP151Common_OpenChrom_SNPmatch	152	human	eosinophil_fraction_maximum_inv_norm_transformed	EAS							x					x
E004058_E004372	B cell	94	180	0.522222	67.9151	5.80067	4.49688	1.38408	3.44791e-06	0.000896457	Null_Model_SNP151Common_OpenChrom_SNPmatch	180	human	monocyte_fraction_mean_inv_norm_transformed	EAS							x					x
E004800	Monocyte	74	181	0.40884	48.9271	5.57563	4.49688	1.51246	3.44796e-06	0.00089647	Null_Model_SNP151Common_OpenChrom_SNPmatch	181	human	mean_platelet_volume_MPV_maximum_inv_norm_transformed	EAS							x
ERR3189265	B cell	40	143	0.27972	22.5405	3.8826	4.49686	1.77459	3.44815e-06	0.00089652	Null_Model_SNP151Common_OpenChrom_SNPmatch	143	human	Hay_fever_and_or_eczema	EUR			x	x					x
GSM9437763	B cell	46	166	0.277108	26.6833	4.29565	4.4968	1.72392	3.44918e-06	0.000896787	Null_Model_SNP151Common_OpenChrom_SNPmatch	166	human	monocyte_absolute_count_minimum_inv_norm_transformed	EUR							x					x
GSM3111965	Macrophage	99	174	0.568966	74.007	5.55796	4.49679	1.33771	3.44931e-06	0.00089682	Null_Model_SNP151Common_OpenChrom_SNPmatch	174	human	eosinophil_absolute_count_maximum_inv_norm_transformed	EUR							x					x
NS1512	Monocyte	133	325	0.409231	100.569	7.21203	4.49673	1.32247	3.45032e-06	0.000897083	Null_Model_SNP151Common_OpenChrom_SNPmatch	325	human	Eosinophil_counts	SAS			x				x					x
NS1681	Neutrophil	51	97	0.525773	31.954	4.23555	4.49669	1.59604	3.45098e-06	0.000897256	Null_Model_SNP151Common_OpenChrom_SNPmatch	97	human	neutrophil_absolute_count_minimum_inv_norm_transformed	AMR							x					x
ERR3189105	B cell	27	117	0.230769	13.0689	3.0981	4.49664	2.06597	3.45171e-06	0.000897446	Null_Model_SNP151Common_OpenChrom_SNPmatch	117	human	monocyte_absolute_count_maximum_inv_norm_transformed	AFR							x					x
NS1651	Neutrophil	72	260	0.276923	46.6693	5.63325	4.49663	1.54277	3.45192e-06	0.000897498	Null_Model_SNP151Common_OpenChrom_SNPmatch	260	human	platelet_count_minimum_inv_norm_transformed	AFR							x					x
NS1438	Neutrophil	56	131	0.427481	36.3127	4.37826	4.49661	1.54216	3.45227e-06	0.00089759	Null_Model_SNP151Common_OpenChrom_SNPmatch	131	human	eosinophil_absolute_count_maximum_inv_norm_transformed	EAS							x					x
GSM1940198	Myeloid	45	201	0.223881	25.033	4.44049	4.49659	1.79763	3.45263e-06	0.000897685	Null_Model_SNP151Common_OpenChrom_SNPmatch	201	human	mean_platelet_volume_MPV_minimum_inv_norm_transformed	EUR							x
GSM1334005	B cell	52	121	0.429752	33.0879	4.20598	4.49648	1.57157	3.45444e-06	0.000898155	Null_Model_SNP151Common_OpenChrom_SNPmatch	121	human	neutrophil_fraction_minimum_inv_norm_transformed	EUR							x					x
GSM1681424	Macrophage	107	285	0.375439	77.1968	6.62814	4.49647	1.38607	3.45463e-06	0.000898203	Null_Model_SNP151Common_OpenChrom_SNPmatch	285	human	Lymphocyte_to_monocyte_ratio	EUR							x					x
GSM3057096	Monocyte	183	336	0.544643	149.796	7.38447	4.49643	1.22166	3.45512e-06	0.000898331	Null_Model_SNP151Common_OpenChrom_SNPmatch	336	human	Neutrophil_count	SAS			x				x					x
E004053_E004367	B cell	70	977	0.0716479	43.1169	5.97891	4.49633	1.62349	3.45688e-06	0.000898788	Null_Model_SNP151Common_OpenChrom_SNPmatch	977	human	Eosinophil_counts	EUR			x				x					x
GSM3112106	Monocyte	45	84	0.535714	28.1938	3.73797	4.49608	1.5961	3.46092e-06	0.000899839	Null_Model_SNP151Common_OpenChrom_SNPmatch	84	human	lymphocyte_absolute_count_maximum_inv_norm_transformed	EAS							x					x
ERR3189255	B cell	44	285	0.154386	25.02	4.22156	4.49597	1.75859	3.46269e-06	0.000900299	Null_Model_SNP151Common_OpenChrom_SNPmatch	285	human	Lymphocyte_to_monocyte_ratio	EUR							x					x
ERR3189315	B cell	27	54	0.5	14.0909	2.87136	4.49581	1.91613	3.46535e-06	0.000900992	Null_Model_SNP151Common_OpenChrom_SNPmatch	54	human	Vitiligo	EUR	x		x								x
GSM1501166	Myeloid	48	205	0.234146	28.3307	4.37511	4.49574	1.69428	3.46644e-06	0.000901275	Null_Model_SNP151Common_OpenChrom_SNPmatch	205	human	white_blood_cell_count_WBC_minimum_inv_norm_transformed	AFR							x					x
NS1675	Neutrophil	74	242	0.305785	48.1489	5.7502	4.49569	1.5369	3.46717e-06	0.000901464	Null_Model_SNP151Common_OpenChrom_SNPmatch	242	human	platelet_count_maximum_inv_norm_transformed	AFR							x					x
NS1554	Neutrophil	61	210	0.290476	38.6354	4.97473	4.49565	1.57886	3.46787e-06	0.000901647	Null_Model_SNP151Common_OpenChrom_SNPmatch	210	human	mean_platelet_volume_MPV_mean_inv_norm_transformed	AFR							x
NS1513	Monocyte	66	139	0.47482	44.989	4.67364	4.49564	1.46702	3.46805e-06	0.000901692	Null_Model_SNP151Common_OpenChrom_SNPmatch	139	human	Ulcerative_colitis	EAS			x		x						x
ERR3189160	B cell	31	104	0.298077	15.6973	3.40401	4.49549	1.97486	3.47047e-06	0.000902322	Null_Model_SNP151Common_OpenChrom_SNPmatch	104	human	Rheumatoid_arthritis_rheumatoid_factor_and_or_anti_cyclic_citrullinated_peptide_seropositive	EUR	x		x								x
ERR3189240	B cell	115	474	0.242616	80.4785	7.6797	4.49516	1.42895	3.47588e-06	0.00090373	Null_Model_SNP151Common_OpenChrom_SNPmatch	474	human	Lymphocyte_count	EAS							x					x
E004201	Eosinophil	37	149	0.248322	19.4965	3.89387	4.49514	1.89778	3.47622e-06	0.000903817	Null_Model_SNP151Common_OpenChrom_SNPmatch	149	human	Respiratory_disease_confirmatory_factor_analysis_Factor_11	EUR											x
ERR3189275	B cell	40	125	0.32	22.2637	3.94568	4.49511	1.79664	3.47667e-06	0.000903933	Null_Model_SNP151Common_OpenChrom_SNPmatch	125	human	Rheumatoid_arthritis	SAS	x		x								x
NS1519	Neutrophil	39	179	0.217877	21.1688	3.96692	4.49496	1.84233	3.47909e-06	0.000904564	Null_Model_SNP151Common_OpenChrom_SNPmatch	179	human	eosinophil_fraction_maximum_inv_norm_transformed	AFR							x					x
GSM2592808	Macrophage	262	461	0.56833	220.266	9.28479	4.49491	1.18947	3.48002e-06	0.000904804	Null_Model_SNP151Common_OpenChrom_SNPmatch	461	human	Mean_corpuscular_hemoglobin	EAS							x
GSM1681426	Macrophage	112	207	0.541063	85	6.00683	4.49488	1.31765	3.4804e-06	0.000904904	Null_Model_SNP151Common_OpenChrom_SNPmatch	207	human	mean_platelet_volume_MPV_mean_inv_norm_transformed	AMR							x
NS1567	Neutrophil	77	201	0.383085	51.8891	5.58665	4.4948	1.48393	3.48176e-06	0.000905259	Null_Model_SNP151Common_OpenChrom_SNPmatch	201	human	mean_platelet_volume_MPV_minimum_inv_norm_transformed	EUR							x
GSM3111965	Macrophage	79	163	0.484663	55.8791	5.14396	4.49476	1.41377	3.48245e-06	0.000905437	Null_Model_SNP151Common_OpenChrom_SNPmatch	163	human	Basophil_percentage_of_white_cells	EUR			x				x					x
GSM7277465	Myeloid	29	135	0.214815	14.0989	3.3153	4.49465	2.0569	3.48428e-06	0.000905912	Null_Model_SNP151Common_OpenChrom_SNPmatch	135	human	monocyte_absolute_count_minimum_inv_norm_transformed	AMR							x					x
ERR3189105	B cell	51	145	0.351724	31.5395	4.32974	4.49462	1.61702	3.48479e-06	0.000906044	Null_Model_SNP151Common_OpenChrom_SNPmatch	145	human	Allergic_disease_asthma_hay_fever_or_eczema	EUR			x	x					x
GSM7277470	Monocyte	105	326	0.322086	74.7443	6.73161	4.49458	1.40479	3.48537e-06	0.000906197	Null_Model_SNP151Common_OpenChrom_SNPmatch	326	human	Eosinophil_counts	AMR							x					x
ERR3189170	B cell	62	219	0.283105	39.2338	5.0653	4.49454	1.58027	3.48594e-06	0.000906345	Null_Model_SNP151Common_OpenChrom_SNPmatch	219	human	eosinophil_fraction_mean_inv_norm_transformed	EUR							x					x
GSM2592810	Macrophage	81	148	0.547297	56.9361	5.35406	4.49453	1.42265	3.48627e-06	0.00090643	Null_Model_SNP151Common_OpenChrom_SNPmatch	148	human	Inflammatory_bowel_disease	SAS			x		x						x
NS936	Neutrophil	84	280	0.3	56.7223	6.06917	4.49448	1.4809	3.48709e-06	0.000906643	Null_Model_SNP151Common_OpenChrom_SNPmatch	280	human	platelet_count_maximum_inv_norm_transformed	EUR							x					x
NS1008	Neutrophil	73	188	0.388298	49.2957	5.27413	4.49444	1.48086	3.48759e-06	0.000906773	Null_Model_SNP151Common_OpenChrom_SNPmatch	188	human	white_blood_cell_count_WBC_mean_inv_norm_transformed	EAS							x					x
GSM7277470	Monocyte	114	368	0.309783	81.5155	7.22773	4.49443	1.39851	3.4878e-06	0.000906829	Null_Model_SNP151Common_OpenChrom_SNPmatch	368	human	Mean_platelet_volume	AMR							x
NS1568	Neutrophil	198	461	0.429501	158.218	8.85147	4.49442	1.25144	3.488e-06	0.000906881	Null_Model_SNP151Common_OpenChrom_SNPmatch	461	human	Mean_corpuscular_hemoglobin	EAS							x
NS1570	Neutrophil	149	534	0.279026	109.77	8.72887	4.49426	1.35738	3.49068e-06	0.000907577	Null_Model_SNP151Common_OpenChrom_SNPmatch	534	human	Platelet_count	SAS							x					x
ERR3189100	B cell	49	162	0.302469	28.1818	4.63238	4.49406	1.73871	3.49388e-06	0.000908408	Null_Model_SNP151Common_OpenChrom_SNPmatch	162	human	Eosinophil_percentage_of_granulocytes	EUR			x				x					x
GSM1334005	B cell	61	153	0.398693	39.0619	4.88161	4.49402	1.56162	3.49459e-06	0.000908594	Null_Model_SNP151Common_OpenChrom_SNPmatch	153	human	Basophil_count	EAS			x				x					x
NS1550	Neutrophil	97	233	0.416309	69.6763	6.08006	4.49398	1.39215	3.49519e-06	0.000908749	Null_Model_SNP151Common_OpenChrom_SNPmatch	233	human	white_blood_cell_count_WBC_minimum_inv_norm_transformed	EUR							x					x
GSM2359984	Monocyte	64	120	0.533333	43.006	4.67161	4.49395	1.48816	3.49566e-06	0.000908871	Null_Model_SNP151Common_OpenChrom_SNPmatch	120	human	monocyte_fraction_maximum_inv_norm_transformed	EAS							x					x
NS1661	Neutrophil	63	524	0.120229	37.3287	5.71269	4.49373	1.68771	3.49924e-06	0.000909803	Null_Model_SNP151Common_OpenChrom_SNPmatch	524	human	Platelet_count	AFR							x					x
ERR3189290	B cell	13	31	0.419355	4.81918	1.82051	4.49369	2.69755	3.50004e-06	0.00091001	Null_Model_SNP151Common_OpenChrom_SNPmatch	31	human	Lymphocyte_side_fluorescence	EUR			x								x
GSM2592810	Macrophage	53	93	0.569892	34.8871	4.03091	4.4935	1.51919	3.50315e-06	0.000910819	Null_Model_SNP151Common_OpenChrom_SNPmatch	93	human	eosinophil_absolute_count_minimum_inv_norm_transformed	AMR							x					x
ERR3189160	B cell	28	84	0.333333	13.8132	3.15722	4.49344	2.02705	3.50401e-06	0.000911043	Null_Model_SNP151Common_OpenChrom_SNPmatch	84	human	Rheumatoid_arthritis_rheumatoid_factor_and_or_anti_cyclic_citrullinated_peptide_seropositive	EAS	x		x								x
GSM3421852	Macrophage	132	377	0.350133	97.1459	7.75672	4.49341	1.35878	3.50453e-06	0.000911179	Null_Model_SNP151Common_OpenChrom_SNPmatch	377	human	Lymphocyte_count	AFR							x					x
E004202	Eosinophil	57	210	0.271429	34.6334	4.9778	4.49328	1.64581	3.50671e-06	0.000911743	Null_Model_SNP151Common_OpenChrom_SNPmatch	210	human	mean_platelet_volume_MPV_mean_inv_norm_transformed	AFR							x
NS792	Neutrophil	39	117	0.333333	21.9491	3.79479	4.49326	1.77684	3.5071e-06	0.000911847	Null_Model_SNP151Common_OpenChrom_SNPmatch	117	human	lymphocyte_fraction_maximum_inv_norm_transformed	EUR							x					x
ERR3189235	B cell	20	142	0.140845	8.02897	2.66424	4.49323	2.49098	3.50756e-06	0.000911965	Null_Model_SNP151Common_OpenChrom_SNPmatch	142	human	monocyte_absolute_count_minimum_inv_norm_transformed	AFR							x					x
ERR3189205	B cell	16	31	0.516129	6.97303	2.00905	4.49316	2.29456	3.50869e-06	0.000912259	Null_Model_SNP151Common_OpenChrom_SNPmatch	31	human	Lymphocyte_side_fluorescence	EUR			x								x
GSM9437762	B cell	53	132	0.401515	32.5954	4.54127	4.49315	1.626	3.50892e-06	0.000912319	Null_Model_SNP151Common_OpenChrom_SNPmatch	132	human	monocyte_fraction_maximum_inv_norm_transformed	AMR							x					x
E004202	Eosinophil	55	215	0.255814	32.9291	4.91223	4.49306	1.67026	3.51034e-06	0.000912688	Null_Model_SNP151Common_OpenChrom_SNPmatch	215	human	mean_corpuscular_volume_MCV_maximum_inv_norm_transformed	AFR							x
ERR3189100	B cell	37	200	0.185	19.4705	3.90146	4.49306	1.90031	3.51043e-06	0.000912711	Null_Model_SNP151Common_OpenChrom_SNPmatch	200	human	monocyte_fraction_mean_inv_norm_transformed	AFR							x					x
GSM7277467	Myeloid	45	166	0.271084	25.985	4.23211	4.49302	1.73177	3.51093e-06	0.000912843	Null_Model_SNP151Common_OpenChrom_SNPmatch	166	human	monocyte_absolute_count_minimum_inv_norm_transformed	EUR							x					x
E004803	Monocyte	100	387	0.258398	68.966	6.90716	4.49301	1.44999	3.5111e-06	0.000912886	Null_Model_SNP151Common_OpenChrom_SNPmatch	387	human	Serum_total_protein_levels	EUR							x
NS1548	Neutrophil	82	198	0.414141	55.1848	5.96832	4.49292	1.48592	3.51262e-06	0.000913282	Null_Model_SNP151Common_OpenChrom_SNPmatch	198	human	mean_corpuscular_hemoglobin_MCH_maximum_inv_norm_transformed	EAS							x
GSM7277472	Myeloid	60	345	0.173913	36.6274	5.20212	4.49291	1.63812	3.51286e-06	0.000913344	Null_Model_SNP151Common_OpenChrom_SNPmatch	345	human	Mean_corpuscular_hemoglobin	SAS							x
ERR3189260	B cell	32	102	0.313725	17.2707	3.27836	4.49288	1.85285	3.51332e-06	0.000913462	Null_Model_SNP151Common_OpenChrom_SNPmatch	102	human	Respiratory_diseases	EUR											x
ERR3189135	B cell	213	570	0.373684	170.451	9.47047	4.49286	1.24963	3.51373e-06	0.000913569	Null_Model_SNP151Common_OpenChrom_SNPmatch	570	human	White_blood_cell_count	EAS			x				x					x
NS1663	Neutrophil	78	179	0.435754	53.8242	5.38099	4.49282	1.44916	3.5143e-06	0.000913717	Null_Model_SNP151Common_OpenChrom_SNPmatch	179	human	mean_corpuscular_volume_MCV_maximum_inv_norm_transformed	EAS							x
NS1004	Neutrophil	23	130	0.176923	9.78921	2.9405	4.49271	2.34953	3.51619e-06	0.00091421	Null_Model_SNP151Common_OpenChrom_SNPmatch	130	human	Crohn_s_disease	SAS			x		x						x
GSM2592807	Macrophage	76	168	0.452381	52.3826	5.25685	4.49269	1.45086	3.51648e-06	0.000914286	Null_Model_SNP151Common_OpenChrom_SNPmatch	168	human	high_density_lipoprotein_cholesterol_HDLC_minimm_inv_norm_transformed	EUR							x
ERR3189290	B cell	36	107	0.336449	19.4356	3.68702	4.49264	1.85227	3.5173e-06	0.000914498	Null_Model_SNP151Common_OpenChrom_SNPmatch	107	human	neutrophil_fraction_mean_inv_norm_transformed	EAS							x					x
ERR3189260	B cell	91	387	0.235142	60.8501	6.711	4.4926	1.49548	3.51792e-06	0.000914658	Null_Model_SNP151Common_OpenChrom_SNPmatch	387	human	Serum_total_protein_levels	EUR							x
GSM7277468	Monocyte	67	224	0.299107	42.5145	5.45032	4.49249	1.57593	3.51981e-06	0.00091515	Null_Model_SNP151Common_OpenChrom_SNPmatch	224	human	platelet_count_maximum_inv_norm_transformed	EAS							x					x
E006070	B cell	2	11	0.181818	0.170829	0.407171	4.49239	11.7076	3.52142e-06	0.000915568	Null_Model_SNP151Common_OpenChrom_SNPmatch	11	human	Body_fat_percentage_and_type_2_diabetes_pairwise	AFR							x
NS1548	Neutrophil	73	248	0.294355	47.1708	5.74959	4.49235	1.54757	3.52208e-06	0.000915741	Null_Model_SNP151Common_OpenChrom_SNPmatch	248	human	Neutrophils_and_lymphocytes_in_blood_confirmatory_factor_analysis_Factor_35	EUR			x								x
NS984	Neutrophil	82	383	0.214099	53.98	6.23728	4.49234	1.51908	3.52219e-06	0.000915769	Null_Model_SNP151Common_OpenChrom_SNPmatch	383	human	Neutrophil_count	AFR			x				x					x
NS1683	Neutrophil	78	148	0.527027	55.0959	5.09851	4.49231	1.41571	3.5227e-06	0.000915901	Null_Model_SNP151Common_OpenChrom_SNPmatch	148	human	Inflammatory_bowel_disease	SAS			x		x						x
NS1663	Neutrophil	41	95	0.431579	23.6054	3.8721	4.4923	1.73689	3.52296e-06	0.00091597	Null_Model_SNP151Common_OpenChrom_SNPmatch	95	human	neutrophil_fraction_minimum_inv_norm_transformed	AMR							x					x
NS1438	Neutrophil	47	181	0.259669	28.033	4.22231	4.4921	1.6766	3.52626e-06	0.000916827	Null_Model_SNP151Common_OpenChrom_SNPmatch	181	human	mean_platelet_volume_MPV_minimum_inv_norm_transformed	AFR							x
NS1452	Neutrophil	33	376	0.087766	16.2797	3.72232	4.4919	2.02706	3.5296e-06	0.000917697	Null_Model_SNP151Common_OpenChrom_SNPmatch	376	human	Monocyte_count	AFR			x				x					x
ERR3189315	B cell	214	837	0.255675	167.519	10.3478	4.49181	1.27746	3.53107e-06	0.000918077	Null_Model_SNP151Common_OpenChrom_SNPmatch	837	human	Monocyte_count	EUR			x				x					x
NS1553	Neutrophil	123	312	0.394231	91.2248	7.07407	4.49179	1.34832	3.53135e-06	0.000918151	Null_Model_SNP151Common_OpenChrom_SNPmatch	312	human	platelet_count_mean_inv_norm_transformed	AMR							x					x
NS1546	Neutrophil	19	118	0.161017	7.72428	2.51036	4.49168	2.45978	3.5332e-06	0.000918631	Null_Model_SNP151Common_OpenChrom_SNPmatch	118	human	neutrophil_fraction_mean_inv_norm_transformed	AFR							x					x
GSM7277466	Myeloid	24	159	0.150943	10.4605	3.01441	4.49157	2.29434	3.53495e-06	0.000919087	Null_Model_SNP151Common_OpenChrom_SNPmatch	159	human	monocyte_absolute_count_mean_inv_norm_transformed	EAS							x					x
NS756	Neutrophil	24	154	0.155844	10.6563	2.97082	4.49157	2.25218	3.53499e-06	0.000919097	Null_Model_SNP151Common_OpenChrom_SNPmatch	154	human	eosinophil_absolute_count_maximum_inv_norm_transformed	AFR							x					x
GSM2592808	Macrophage	124	309	0.401294	91.6484	7.20279	4.49154	1.353	3.53546e-06	0.00091922	Null_Model_SNP151Common_OpenChrom_SNPmatch	309	human	platelet_count_mean_inv_norm_transformed	AFR							x					x
NS1574	Neutrophil	55	148	0.371622	33.9341	4.69017	4.49151	1.62079	3.53596e-06	0.00091935	Null_Model_SNP151Common_OpenChrom_SNPmatch	148	human	Inflammatory_bowel_disease	SAS			x		x						x
GSM1816089	Stem cell	64	148	0.432432	42.5025	4.78626	4.49151	1.50579	3.53604e-06	0.000919371	Null_Model_SNP151Common_OpenChrom_SNPmatch	148	human	Inflammatory_bowel_disease	SAS			x		x						x
ERR3189295	B cell	70	307	0.228013	45.5544	5.44309	4.49111	1.53662	3.5426e-06	0.000921075	Null_Model_SNP151Common_OpenChrom_SNPmatch	307	human	Platelet_to_lymphocyte_ratio	EUR							x					x
E004801	Monocyte	78	296	0.263514	51.7622	5.84221	4.49107	1.50689	3.54334e-06	0.000921269	Null_Model_SNP151Common_OpenChrom_SNPmatch	296	human	Telomere_length_principal_component_1	EUR							x
NS1657	Neutrophil	16	40	0.4	6.43157	2.13062	4.4909	2.48773	3.54608e-06	0.00092198	Null_Model_SNP151Common_OpenChrom_SNPmatch	40	human	Eosinophil_side_fluorescence	EUR			x				x					x
ERR3189155	B cell	41	119	0.344538	23.5564	3.88421	4.49089	1.7405	3.54626e-06	0.000922027	Null_Model_SNP151Common_OpenChrom_SNPmatch	119	human	lymphocyte_absolute_count_mean_inv_norm_transformed	EUR							x					x
GSM2359983	Monocyte	21	38	0.552632	10.0529	2.43766	4.4908	2.08894	3.54779e-06	0.000922426	Null_Model_SNP151Common_OpenChrom_SNPmatch	38	human	Monocyte_side_fluorescence	EUR			x								x
GSM2592810	Macrophage	29	53	0.54717	15.6034	2.98321	4.49067	1.85857	3.55005e-06	0.000923012	Null_Model_SNP151Common_OpenChrom_SNPmatch	53	human	Platelet_side_fluorescence_distribution_width	EUR											x
GSM3421851	Macrophage	229	533	0.429644	184.682	9.86889	4.49065	1.23997	3.55038e-06	0.0009231	Null_Model_SNP151Common_OpenChrom_SNPmatch	533	human	High_density_lipoprotein_cholesterol_levels	EAS							x
NS1683	Neutrophil	84	161	0.521739	60.3167	5.27396	4.49062	1.39265	3.55086e-06	0.000923223	Null_Model_SNP151Common_OpenChrom_SNPmatch	161	human	eosinophil_absolute_count_mean_inv_norm_transformed	EAS							x					x
NS952	Neutrophil	78	234	0.333333	51.7942	5.83572	4.49059	1.50596	3.55137e-06	0.000923357	Null_Model_SNP151Common_OpenChrom_SNPmatch	234	human	platelet_count_minimum_inv_norm_transformed	EAS							x					x
NS1516	Monocyte	178	422	0.421801	139.253	8.62873	4.49049	1.27825	3.55296e-06	0.00092377	Null_Model_SNP151Common_OpenChrom_SNPmatch	422	human	White_blood_cell_count	SAS			x				x					x
GSM2359982	Monocyte	74	174	0.425287	50.4496	5.24459	4.49043	1.46681	3.55399e-06	0.000924038	Null_Model_SNP151Common_OpenChrom_SNPmatch	174	human	eosinophil_absolute_count_maximum_inv_norm_transformed	EUR							x					x
NS1651	Neutrophil	23	48	0.479167	11.009	2.67038	4.49038	2.0892	3.55483e-06	0.000924256	Null_Model_SNP151Common_OpenChrom_SNPmatch	48	human	Eosinophil_side_scatter	EUR			x				x					x
ERR3189165	B cell	29	200	0.145	13.9281	3.35661	4.49023	2.08213	3.5574e-06	0.000924923	Null_Model_SNP151Common_OpenChrom_SNPmatch	200	human	monocyte_fraction_mean_inv_norm_transformed	AFR							x					x
GSM7277465	Myeloid	34	166	0.204819	17.0899	3.76615	4.49002	1.98948	3.56088e-06	0.000925828	Null_Model_SNP151Common_OpenChrom_SNPmatch	166	human	monocyte_absolute_count_minimum_inv_norm_transformed	EUR							x					x
NS1439	Neutrophil	137	336	0.407738	103.491	7.46312	4.49001	1.32379	3.56098e-06	0.000925854	Null_Model_SNP151Common_OpenChrom_SNPmatch	336	human	Neutrophil_count	SAS			x				x					x
NS1677	Neutrophil	46	126	0.365079	26.7892	4.27861	4.48996	1.71711	3.56186e-06	0.000926084	Null_Model_SNP151Common_OpenChrom_SNPmatch	126	human	Mitochondrial_DNA_copy_number_raw	EUR							x
ERR3189120	B cell	46	220	0.209091	26.04	4.44549	4.48995	1.76652	3.56199e-06	0.000926117	Null_Model_SNP151Common_OpenChrom_SNPmatch	220	human	monocyte_fraction_mean_inv_norm_transformed	EUR							x					x
NS1452	Neutrophil	22	101	0.217822	9.88212	2.69891	4.48992	2.22624	3.56241e-06	0.000926228	Null_Model_SNP151Common_OpenChrom_SNPmatch	101	human	neutrophil_fraction_mean_inv_norm_transformed	AMR							x					x
GSM7277467	Myeloid	20	63	0.31746	8.52747	2.55529	4.48972	2.34536	3.56583e-06	0.000927116	Null_Model_SNP151Common_OpenChrom_SNPmatch	63	human	Neutrophil_side_fluorescence	EUR			x								x
NS1514	Monocyte	59	140	0.421429	38.4326	4.58101	4.48971	1.53516	3.566e-06	0.000927159	Null_Model_SNP151Common_OpenChrom_SNPmatch	140	human	Basophil_count	AMR			x				x					x
GSM803384	Myeloid	271	977	0.27738	219.177	11.5428	4.48966	1.23644	3.5668e-06	0.000927368	Null_Model_SNP151Common_OpenChrom_SNPmatch	977	human	Eosinophil_counts	EUR			x				x					x
NS1663	Neutrophil	122	363	0.336088	88.4755	7.4671	4.48962	1.37891	3.56749e-06	0.000927547	Null_Model_SNP151Common_OpenChrom_SNPmatch	363	human	Aspartate_aminotransferase_levels	EAS							x
GSM3111963	Macrophage	261	533	0.489681	220.645	8.9885	4.48959	1.18289	3.56807e-06	0.000927698	Null_Model_SNP151Common_OpenChrom_SNPmatch	533	human	Platelet_count	AMR							x					x
E004806	Monocyte	10	35	0.285714	2.95804	1.56851	4.48957	3.38061	3.56833e-06	0.000927766	Null_Model_SNP151Common_OpenChrom_SNPmatch	35	human	Fibrinogen_levels_or_factor_VII_levels_pleiotropy	AFR							x
E004202	Eosinophil	54	190	0.284211	32.7622	4.73048	4.48956	1.64824	3.56852e-06	0.000927814	Null_Model_SNP151Common_OpenChrom_SNPmatch	190	human	red_cell_diameter_width_RDW_minimum_inv_norm_transformed	AFR							x
GSM1681423	Macrophage	165	326	0.506135	129.944	7.80838	4.48953	1.26978	3.56909e-06	0.000927964	Null_Model_SNP151Common_OpenChrom_SNPmatch	326	human	Eosinophil_counts	AMR							x					x
NS1455	Neutrophil	33	115	0.286957	17.5794	3.43481	4.4895	1.87719	3.56958e-06	0.000928091	Null_Model_SNP151Common_OpenChrom_SNPmatch	115	human	red_cell_diameter_width_RDW_maximum_inv_norm_transformed	AFR							x
E004202	Eosinophil	24	84	0.285714	10.9351	2.91012	4.48949	2.19477	3.56972e-06	0.000928128	Null_Model_SNP151Common_OpenChrom_SNPmatch	84	human	Mitochondrial_DNA_copy_number_adjusted	EUR							x
GSM2592807	Macrophage	213	456	0.467105	171.581	9.22581	4.48942	1.24139	3.57081e-06	0.000928409	Null_Model_SNP151Common_OpenChrom_SNPmatch	456	human	Triglyceride_levels	EAS							x
GSM3112106	Monocyte	138	280	0.492857	107.075	6.88864	4.48929	1.28882	3.57313e-06	0.000929014	Null_Model_SNP151Common_OpenChrom_SNPmatch	280	human	platelet_count_mean_inv_norm_transformed	EAS							x					x
NS1553	Neutrophil	69	260	0.265385	44.9121	5.36566	4.48928	1.53633	3.57328e-06	0.000929052	Null_Model_SNP151Common_OpenChrom_SNPmatch	260	human	platelet_count_minimum_inv_norm_transformed	AFR							x					x
NS960	Neutrophil	53	184	0.288043	31.98	4.68291	4.48866	1.65728	3.58359e-06	0.000931733	Null_Model_SNP151Common_OpenChrom_SNPmatch	184	human	white_blood_cell_count_WBC_minimum_inv_norm_transformed	AMR							x					x
GSM1816090	Stem cell	74	140	0.528571	52.2478	4.84609	4.48862	1.41633	3.58428e-06	0.000931914	Null_Model_SNP151Common_OpenChrom_SNPmatch	140	human	Basophil_count	SAS							x					x
NS792	Neutrophil	33	112	0.294643	17.6024	3.43042	4.48855	1.87474	3.58544e-06	0.000932214	Null_Model_SNP151Common_OpenChrom_SNPmatch	112	human	eosinophil_fraction_minimum_inv_norm_transformed	EUR							x					x
E004807	Monocyte	61	161	0.378882	38.8681	4.93078	4.48851	1.56941	3.58611e-06	0.000932389	Null_Model_SNP151Common_OpenChrom_SNPmatch	161	human	mean_platelet_volume_MPV_minimum_inv_norm_transformed	EAS							x
ERR3189095	B cell	107	360	0.297222	75.5884	6.99832	4.48845	1.41556	3.58717e-06	0.000932664	Null_Model_SNP151Common_OpenChrom_SNPmatch	360	human	Monocyte_count	AMR			x				x					x
NS1570	Neutrophil	42	149	0.281879	23.7383	4.06908	4.48793	1.7693	3.59599e-06	0.000934957	Null_Model_SNP151Common_OpenChrom_SNPmatch	149	human	monocyte_absolute_count_maximum_inv_norm_transformed	EUR							x					x
ERR3189135	B cell	192	533	0.360225	151.473	9.03037	4.48791	1.26756	3.59625e-06	0.000935026	Null_Model_SNP151Common_OpenChrom_SNPmatch	533	human	Platelet_count	AMR							x					x
GSM1940197	Myeloid	70	430	0.162791	43.3337	5.9421	4.4877	1.61537	3.59989e-06	0.000935973	Null_Model_SNP151Common_OpenChrom_SNPmatch	430	human	Mean_corpuscular_volume	SAS							x
NS1555	Monocyte	157	429	0.365967	121.348	7.94462	4.48761	1.2938	3.60137e-06	0.000936356	Null_Model_SNP151Common_OpenChrom_SNPmatch	429	human	White_blood_cell_count	AMR			x				x					x
NS724	Neutrophil	25	200	0.125	11.4895	3.01067	4.48753	2.1759	3.60261e-06	0.000936679	Null_Model_SNP151Common_OpenChrom_SNPmatch	200	human	eosinophil_absolute_count_mean_inv_norm_transformed	EUR							x					x
NS1490	Neutrophil	36	85	0.423529	20.3207	3.494	4.48749	1.77159	3.60329e-06	0.000936856	Null_Model_SNP151Common_OpenChrom_SNPmatch	85	human	Mitochondrial_DNA_copy_number_raw	EAS							x
NS988	Neutrophil	36	251	0.143426	18.8102	3.83066	4.48743	1.91386	3.60436e-06	0.000937134	Null_Model_SNP151Common_OpenChrom_SNPmatch	251	human	mean_corpuscular_volume_MCV_mean_inv_norm_transformed	EUR							x
E004201	Eosinophil	34	103	0.330097	17.6983	3.63275	4.48742	1.92109	3.60448e-06	0.000937164	Null_Model_SNP151Common_OpenChrom_SNPmatch	103	human	Basophil_fraction_mean_inv_norm_transformed	EAS							x
E004792	Macrophage	54	203	0.26601	32.7672	4.73168	4.48737	1.64799	3.60545e-06	0.000937417	Null_Model_SNP151Common_OpenChrom_SNPmatch	203	human	Eczema	EUR			x	x							x
ERR3189295	B cell	25	144	0.173611	11.1638	3.08336	4.48736	2.23937	3.60555e-06	0.000937443	Null_Model_SNP151Common_OpenChrom_SNPmatch	144	human	Rheumatoid_arthritis	AFR	x		x								x
E004201	Eosinophil	135	528	0.255682	98.2158	8.1974	4.4873	1.37452	3.60654e-06	0.0009377	Null_Model_SNP151Common_OpenChrom_SNPmatch	528	human	Total_cholesterol_levels	EAS							x
ERR3189315	B cell	195	570	0.342105	150.914	9.82469	4.48726	1.29213	3.60732e-06	0.000937904	Null_Model_SNP151Common_OpenChrom_SNPmatch	570	human	White_blood_cell_count	EAS			x				x					x
E004048_E004362	B cell	39	153	0.254902	22.2248	3.73851	4.48715	1.7548	3.60916e-06	0.000938383	Null_Model_SNP151Common_OpenChrom_SNPmatch	153	human	Basophil_count	EAS			x				x					x
NS724	Neutrophil	22	159	0.138365	9.11888	2.87069	4.48712	2.41258	3.60965e-06	0.00093851	Null_Model_SNP151Common_OpenChrom_SNPmatch	159	human	monocyte_absolute_count_mean_inv_norm_transformed	EAS							x					x
NS960	Neutrophil	59	176	0.335227	37.7013	4.74676	4.487	1.56493	3.61162e-06	0.000939022	Null_Model_SNP151Common_OpenChrom_SNPmatch	176	human	white_blood_cell_count_WBC_minimum_inv_norm_transformed	EAS							x					x
NS1458	Neutrophil	26	94	0.276596	12.7612	2.95058	4.48683	2.03742	3.61454e-06	0.000939779	Null_Model_SNP151Common_OpenChrom_SNPmatch	94	human	eosinophil_absolute_count_minimum_inv_norm_transformed	AFR							x					x
NS1436	Neutrophil	38	94	0.404255	21.4545	3.68757	4.48682	1.77119	3.61477e-06	0.00093984	Null_Model_SNP151Common_OpenChrom_SNPmatch	94	human	High_fluorescence_immature_platelet_fraction	EUR							x
GSM1940201	Myeloid	114	548	0.208029	81.1119	7.33004	4.48676	1.40547	3.61575e-06	0.000940096	Null_Model_SNP151Common_OpenChrom_SNPmatch	548	human	High_light_scatter_reticulocyte_percentage_of_red_cells	EUR							x					x
NS1436	Neutrophil	173	533	0.324578	132.969	8.92222	4.48666	1.30105	3.61743e-06	0.000940532	Null_Model_SNP151Common_OpenChrom_SNPmatch	533	human	Platelet_count	AMR							x					x
GSM3111963	Macrophage	213	390	0.546154	176.487	8.13843	4.48655	1.20689	3.61927e-06	0.000941011	Null_Model_SNP151Common_OpenChrom_SNPmatch	390	human	Eosinophil_counts	EAS			x				x					x
NS1683	Neutrophil	96	201	0.477612	69.9451	5.80741	4.4865	1.37251	3.6201e-06	0.000941226	Null_Model_SNP151Common_OpenChrom_SNPmatch	201	human	mean_platelet_volume_MPV_minimum_inv_norm_transformed	EUR							x
NS1548	Neutrophil	48	216	0.222222	27.6823	4.52868	4.48644	1.73396	3.6211e-06	0.000941487	Null_Model_SNP151Common_OpenChrom_SNPmatch	216	human	white_blood_cell_count_WBC_mean_inv_norm_transformed	AFR							x					x
NS1472	Neutrophil	164	697	0.235294	122.488	9.25311	4.48633	1.33891	3.62308e-06	0.000942	Null_Model_SNP151Common_OpenChrom_SNPmatch	697	human	Mean_spheric_corpuscular_volume	EUR							x
GSM6706079	Monocyte	185	334	0.553892	152.569	7.22879	4.48631	1.21256	3.62343e-06	0.000942093	Null_Model_SNP151Common_OpenChrom_SNPmatch	334	human	Neutrophil_count	AMR			x				x					x
GSM7277470	Monocyte	72	219	0.328767	48.8122	5.16863	4.48626	1.47504	3.62417e-06	0.000942284	Null_Model_SNP151Common_OpenChrom_SNPmatch	219	human	eosinophil_fraction_mean_inv_norm_transformed	EUR							x					x
GSM1681426	Macrophage	109	201	0.542289	82.5904	5.88677	4.48626	1.31977	3.62419e-06	0.00094229	Null_Model_SNP151Common_OpenChrom_SNPmatch	201	human	mean_platelet_volume_MPV_maximum_inv_norm_transformed	AMR							x
NS756	Neutrophil	79	425	0.185882	51.3586	6.16135	4.48625	1.5382	3.62439e-06	0.000942342	Null_Model_SNP151Common_OpenChrom_SNPmatch	425	human	Low_density_lipoprotein_cholesterol_levels	AMR							x
ERR3189270	B cell	28	84	0.333333	14.3736	3.03748	4.48608	1.94801	3.62721e-06	0.000943076	Null_Model_SNP151Common_OpenChrom_SNPmatch	84	human	Ulcerative_colitis	SAS			x		x						x
E004806	Monocyte	30	143	0.20979	14.6024	3.43246	4.48588	2.05446	3.6306e-06	0.000943955	Null_Model_SNP151Common_OpenChrom_SNPmatch	143	human	Hay_fever_and_or_eczema	EUR			x	x					x
NS1574	Neutrophil	25	64	0.390625	12.3686	2.81584	4.48582	2.02124	3.63169e-06	0.000944241	Null_Model_SNP151Common_OpenChrom_SNPmatch	64	human	Neutrophil_side_scatter	EUR			x								x
NS1488	Neutrophil	18	92	0.195652	6.86713	2.4818	4.4858	2.62118	3.63197e-06	0.000944311	Null_Model_SNP151Common_OpenChrom_SNPmatch	92	human	lymphocyte_absolute_count_maximum_inv_norm_transformed	AFR							x					x
NS976	Neutrophil	52	242	0.214876	30.5265	4.78702	4.48578	1.70344	3.63234e-06	0.000944407	Null_Model_SNP151Common_OpenChrom_SNPmatch	242	human	platelet_count_maximum_inv_norm_transformed	AFR							x					x
NS1513	Monocyte	129	336	0.383929	96.3626	7.27622	4.48548	1.33869	3.63743e-06	0.000945733	Null_Model_SNP151Common_OpenChrom_SNPmatch	336	human	Neutrophil_count	SAS			x				x					x
E004832	B cell	30	144	0.208333	14.9411	3.35731	4.48542	2.00789	3.63852e-06	0.000946015	Null_Model_SNP151Common_OpenChrom_SNPmatch	144	human	Rheumatoid_arthritis	AFR	x		x								x
NS1550	Neutrophil	32	94	0.340426	17.2837	3.28107	4.48521	1.85145	3.64215e-06	0.000946958	Null_Model_SNP151Common_OpenChrom_SNPmatch	94	human	eosinophil_absolute_count_minimum_inv_norm_transformed	AFR							x					x
GSM3057097	Monocyte	189	403	0.468983	150.275	8.63409	4.48516	1.2577	3.64293e-06	0.000947162	Null_Model_SNP151Common_OpenChrom_SNPmatch	403	human	Neutrophil_percentage_of_white_cells	EUR			x				x					x
NS984	Neutrophil	39	119	0.327731	21.8212	3.83027	4.48501	1.78725	3.64549e-06	0.000947827	Null_Model_SNP151Common_OpenChrom_SNPmatch	119	human	monocyte_absolute_count_maximum_inv_norm_transformed	AMR							x					x
NS756	Neutrophil	29	107	0.271028	13.9381	3.3583	4.48499	2.08063	3.64582e-06	0.000947914	Null_Model_SNP151Common_OpenChrom_SNPmatch	107	human	neutrophil_fraction_mean_inv_norm_transformed	EAS							x					x
ERR3189125	B cell	37	84	0.440476	21.1289	3.53898	4.48466	1.75116	3.65147e-06	0.000949382	Null_Model_SNP151Common_OpenChrom_SNPmatch	84	human	Basophil_fraction_maximum_inv_norm_transformed	EAS							x
GSM1334005	B cell	100	320	0.3125	70.7662	6.51869	4.48461	1.4131	3.65239e-06	0.000949623	Null_Model_SNP151Common_OpenChrom_SNPmatch	320	human	Asthma	EUR			x	x							x
ERR3189165	B cell	85	451	0.18847	56.7333	6.30316	4.48454	1.49824	3.65364e-06	0.000949945	Null_Model_SNP151Common_OpenChrom_SNPmatch	451	human	Lymphocyte_percentage_of_white_cells	EUR			x				x					x
GSM2359986	Monocyte	69	124	0.556452	48.4266	4.58768	4.48449	1.42484	3.65443e-06	0.000950152	Null_Model_SNP151Common_OpenChrom_SNPmatch	124	human	monocyte_absolute_count_minimum_inv_norm_transformed	EAS							x					x
E004799	Monocyte	52	202	0.257426	31.6174	4.54516	4.48447	1.64466	3.65479e-06	0.000950245	Null_Model_SNP151Common_OpenChrom_SNPmatch	202	human	eosinophil_fraction_mean_inv_norm_transformed	AMR							x					x
ERR3189255	B cell	33	182	0.181319	16.4256	3.69604	4.48438	2.00906	3.6564e-06	0.000950663	Null_Model_SNP151Common_OpenChrom_SNPmatch	182	human	monocyte_absolute_count_mean_inv_norm_transformed	AMR							x					x
ERR3189260	B cell	151	461	0.327549	114.811	8.07003	4.48435	1.3152	3.65684e-06	0.00095078	Null_Model_SNP151Common_OpenChrom_SNPmatch	461	human	Mean_corpuscular_hemoglobin	EAS							x
ERR3189275	B cell	63	203	0.310345	40.2058	5.08307	4.48434	1.56694	3.65703e-06	0.000950829	Null_Model_SNP151Common_OpenChrom_SNPmatch	203	human	Eczema	EUR			x	x							x
E004800	Monocyte	95	528	0.179924	63.2597	7.07817	4.48425	1.50175	3.65858e-06	0.000951231	Null_Model_SNP151Common_OpenChrom_SNPmatch	528	human	White_blood_cell_count	AFR			x				x					x
E004803	Monocyte	24	55	0.436364	11.5385	2.77899	4.4842	2.08	3.65937e-06	0.000951437	Null_Model_SNP151Common_OpenChrom_SNPmatch	55	human	Non_albumin_protein_levels	EAS							x
ERR3189245	B cell	159	474	0.335443	121.161	8.43843	4.48415	1.31231	3.66031e-06	0.000951681	Null_Model_SNP151Common_OpenChrom_SNPmatch	474	human	Lymphocyte_count	EAS							x					x
NS792	Neutrophil	20	120	0.166667	8.18581	2.63466	4.48414	2.44325	3.66045e-06	0.000951717	Null_Model_SNP151Common_OpenChrom_SNPmatch	120	human	neutrophil_absolute_count_minimum_inv_norm_transformed	AFR							x					x
GSM1681423	Macrophage	103	200	0.515	77.036	5.79022	4.48412	1.33704	3.66085e-06	0.000951822	Null_Model_SNP151Common_OpenChrom_SNPmatch	200	human	eosinophil_absolute_count_mean_inv_norm_transformed	EUR							x					x
ERR3189290	B cell	72	238	0.302521	47.0909	5.55506	4.48403	1.52896	3.66225e-06	0.000952186	Null_Model_SNP151Common_OpenChrom_SNPmatch	238	human	Inflammatory_bowel_disease	EAS			x		x						x
ERR3189275	B cell	39	113	0.345133	21.6004	3.88074	4.48358	1.80552	3.67013e-06	0.000954234	Null_Model_SNP151Common_OpenChrom_SNPmatch	113	human	monocyte_fraction_minimum_inv_norm_transformed	AMR							x					x
NS976	Neutrophil	62	161	0.385093	40.4006	4.81751	4.48352	1.53463	3.67102e-06	0.000954465	Null_Model_SNP151Common_OpenChrom_SNPmatch	161	human	mean_platelet_volume_MPV_minimum_inv_norm_transformed	EAS							x
NS1669	Neutrophil	108	332	0.325301	76.0779	7.12011	4.48337	1.4196	3.67366e-06	0.000955151	Null_Model_SNP151Common_OpenChrom_SNPmatch	332	human	Red_cell_distribution_width	SAS							x
E004801	Monocyte	38	112	0.339286	21.5075	3.67861	4.48335	1.76683	3.67402e-06	0.000955246	Null_Model_SNP151Common_OpenChrom_SNPmatch	112	human	eosinophil_fraction_minimum_inv_norm_transformed	EUR							x					x
NS1461	Neutrophil	46	179	0.256983	25.8611	4.49196	4.48331	1.77873	3.67464e-06	0.000955407	Null_Model_SNP151Common_OpenChrom_SNPmatch	179	human	eosinophil_fraction_maximum_inv_norm_transformed	AFR							x					x
E004200	Eosinophil	43	108	0.398148	25.5095	3.9013	4.48325	1.68565	3.67575e-06	0.000955696	Null_Model_SNP151Common_OpenChrom_SNPmatch	108	human	lymphocyte_absolute_count_mean_inv_norm_transformed	AMR							x					x
NS1547	Neutrophil	59	121	0.487603	39.9381	4.25184	4.48322	1.47729	3.67627e-06	0.000955831	Null_Model_SNP151Common_OpenChrom_SNPmatch	121	human	neutrophil_fraction_minimum_inv_norm_transformed	EUR							x					x
NS1518	Neutrophil	102	264	0.386364	74.2348	6.19321	4.48317	1.37402	3.67703e-06	0.000956029	Null_Model_SNP151Common_OpenChrom_SNPmatch	264	human	platelet_count_minimum_inv_norm_transformed	AMR							x					x
ERR3189185	B cell	52	121	0.429752	33.5045	4.12556	4.48315	1.55203	3.67742e-06	0.00095613	Null_Model_SNP151Common_OpenChrom_SNPmatch	121	human	neutrophil_fraction_minimum_inv_norm_transformed	EUR							x					x
NS960	Neutrophil	19	49	0.387755	7.97103	2.46011	4.48311	2.38363	3.67808e-06	0.0009563	Null_Model_SNP151Common_OpenChrom_SNPmatch	49	human	neutrophil_absolute_count_maximum_inv_norm_transformed	AMR							x					x
E004073_E004269	B cell	89	202	0.440594	63.1319	5.77015	4.4831	1.40975	3.67836e-06	0.000956374	Null_Model_SNP151Common_OpenChrom_SNPmatch	202	human	Multiple_sclerosis	EUR	x		x								x
NS1673	Neutrophil	50	126	0.396825	30.4376	4.36375	4.48294	1.64271	3.68112e-06	0.000957091	Null_Model_SNP151Common_OpenChrom_SNPmatch	126	human	Mitochondrial_DNA_copy_number_raw	EUR							x
NS952	Neutrophil	32	183	0.174863	15.9161	3.58789	4.48283	2.01054	3.6829e-06	0.000957553	Null_Model_SNP151Common_OpenChrom_SNPmatch	183	human	monocyte_absolute_count_mean_inv_norm_transformed	AFR							x					x
ERR3189270	B cell	47	130	0.361538	27.3826	4.37612	4.48282	1.71642	3.68312e-06	0.000957611	Null_Model_SNP151Common_OpenChrom_SNPmatch	130	human	Crohn_s_disease	SAS			x		x						x
GSM2695651	Macrophage	60	181	0.331492	37.9401	4.92102	4.4828	1.58144	3.68347e-06	0.000957703	Null_Model_SNP151Common_OpenChrom_SNPmatch	181	human	Sum_eosinophil_basophil_counts	EUR			x				x					x
E004806	Monocyte	66	312	0.211538	41.8541	5.38634	4.48279	1.5769	3.68366e-06	0.000957751	Null_Model_SNP151Common_OpenChrom_SNPmatch	312	human	platelet_count_mean_inv_norm_transformed	AMR							x					x
NS1510	Monocyte	53	112	0.473214	34.2008	4.19364	4.48279	1.54967	3.68375e-06	0.000957775	Null_Model_SNP151Common_OpenChrom_SNPmatch	112	human	eosinophil_fraction_minimum_inv_norm_transformed	EUR							x					x
ERR3189100	B cell	65	220	0.295455	40.9211	5.37185	4.48243	1.58842	3.68995e-06	0.000959387	Null_Model_SNP151Common_OpenChrom_SNPmatch	220	human	monocyte_fraction_mean_inv_norm_transformed	EUR							x					x
NS1004	Neutrophil	61	664	0.0918675	35.1259	5.77253	4.48228	1.73661	3.69244e-06	0.000960035	Null_Model_SNP151Common_OpenChrom_SNPmatch	664	human	Plateletcrit	EUR							x
GSM3421852	Macrophage	185	392	0.471939	145.806	8.74439	4.48216	1.26881	3.69449e-06	0.000960567	Null_Model_SNP151Common_OpenChrom_SNPmatch	392	human	Lymphocyte_count	SAS							x					x
ERR3189215	B cell	24	58	0.413793	12.2897	2.61266	4.48214	1.95285	3.69499e-06	0.000960696	Null_Model_SNP151Common_OpenChrom_SNPmatch	58	human	Systemic_lupus_erythematosus	AMR	x		x								x
ERR3189205	B cell	206	723	0.284924	161.642	9.89656	4.48213	1.27442	3.69516e-06	0.000960741	Null_Model_SNP151Common_OpenChrom_SNPmatch	723	human	Mean_platelet_volume	EUR							x
GSM5098241	Myeloid	35	85	0.411765	19.3227	3.49782	4.48202	1.81134	3.69697e-06	0.000961212	Null_Model_SNP151Common_OpenChrom_SNPmatch	85	human	Basophil_fraction_minimum_inv_norm_transformed	EUR							x
NS992	Neutrophil	169	808	0.209158	127.201	9.32602	4.482	1.32861	3.69737e-06	0.000961317	Null_Model_SNP151Common_OpenChrom_SNPmatch	808	human	Sex_hormone_binding_globulin_levels	EUR							x
GSM1940201	Myeloid	87	312	0.278846	59.6464	6.10302	4.48199	1.4586	3.69754e-06	0.000961362	Null_Model_SNP151Common_OpenChrom_SNPmatch	312	human	platelet_count_mean_inv_norm_transformed	AMR							x					x
ERR3189235	B cell	71	380	0.186842	45.1299	5.7721	4.48193	1.57324	3.69858e-06	0.000961631	Null_Model_SNP151Common_OpenChrom_SNPmatch	380	human	Monocyte_count	SAS			x				x					x
NS1679	Neutrophil	32	117	0.273504	16.0839	3.55119	4.4819	1.98957	3.69905e-06	0.000961752	Null_Model_SNP151Common_OpenChrom_SNPmatch	117	human	monocyte_absolute_count_maximum_inv_norm_transformed	AFR							x					x
NS708	Neutrophil	3	10	0.3	0.360639	0.588905	4.48181	8.31856	3.70063e-06	0.000962164	Null_Model_SNP151Common_OpenChrom_SNPmatch	10	human	Pneumonia	EUR			x			x					x
GSM2695651	Macrophage	134	429	0.312354	98.0859	8.01353	4.48168	1.36615	3.70284e-06	0.000962737	Null_Model_SNP151Common_OpenChrom_SNPmatch	429	human	White_blood_cell_count	AMR			x				x					x
GSM1122315	Myeloid	51	200	0.255	30.8951	4.4862	4.4815	1.65075	3.70604e-06	0.000963571	Null_Model_SNP151Common_OpenChrom_SNPmatch	200	human	eosinophil_absolute_count_mean_inv_norm_transformed	EUR							x					x
ERR3189160	B cell	40	145	0.275862	22.2398	3.96314	4.48136	1.79858	3.70847e-06	0.000964202	Null_Model_SNP151Common_OpenChrom_SNPmatch	145	human	Allergic_disease_asthma_hay_fever_or_eczema	EUR			x	x					x
GSM3111964	Macrophage	215	451	0.476718	174.582	9.01906	4.48135	1.23151	3.70859e-06	0.000964233	Null_Model_SNP151Common_OpenChrom_SNPmatch	451	human	Lymphocyte_percentage_of_white_cells	EUR			x				x					x
NS724	Neutrophil	16	103	0.15534	5.87313	2.25984	4.48123	2.72427	3.7107e-06	0.000964783	Null_Model_SNP151Common_OpenChrom_SNPmatch	103	human	monocyte_absolute_count_maximum_inv_norm_transformed	EAS							x					x
NS1437	Neutrophil	68	187	0.363636	45.1788	5.09264	4.48121	1.50513	3.7111e-06	0.000964886	Null_Model_SNP151Common_OpenChrom_SNPmatch	187	human	eosinophil_fraction_maximum_inv_norm_transformed	EUR							x					x
ERR3189295	B cell	32	125	0.256	16.3367	3.49536	4.48118	1.95878	3.71159e-06	0.000965012	Null_Model_SNP151Common_OpenChrom_SNPmatch	125	human	Rheumatoid_arthritis	SAS	x		x								x
GSM7277469	Monocyte	24	47	0.510638	11.8751	2.70581	4.48106	2.02103	3.71371e-06	0.000965565	Null_Model_SNP151Common_OpenChrom_SNPmatch	47	human	Allergic_disease_asthma_hay_fever_and_or_eczema__age_of_onset	EUR			x	x					x
GSM9437762	B cell	46	101	0.455446	28.01	4.01471	4.48102	1.64227	3.7143e-06	0.000965719	Null_Model_SNP151Common_OpenChrom_SNPmatch	101	human	neutrophil_fraction_mean_inv_norm_transformed	AMR							x					x
GSM7277470	Monocyte	97	280	0.346429	68.3686	6.38976	4.48082	1.41878	3.71777e-06	0.000966621	Null_Model_SNP151Common_OpenChrom_SNPmatch	280	human	platelet_count_maximum_inv_norm_transformed	EUR							x					x
ERR3189250	B cell	33	154	0.214286	16.9161	3.58956	4.48075	1.95081	3.71911e-06	0.00096697	Null_Model_SNP151Common_OpenChrom_SNPmatch	154	human	eosinophil_absolute_count_maximum_inv_norm_transformed	AFR							x					x
NS792	Neutrophil	48	168	0.285714	28.8611	4.2715	4.4806	1.66314	3.72173e-06	0.000967651	Null_Model_SNP151Common_OpenChrom_SNPmatch	168	human	eosinophil_fraction_maximum_inv_norm_transformed	AMR							x					x
E004203	Eosinophil	20	183	0.10929	7.8032	2.72217	4.48054	2.56305	3.72275e-06	0.000967916	Null_Model_SNP151Common_OpenChrom_SNPmatch	183	human	monocyte_absolute_count_mean_inv_norm_transformed	AFR							x					x
NS1516	Monocyte	76	139	0.546763	54.1059	4.88659	4.48045	1.40465	3.72437e-06	0.000968337	Null_Model_SNP151Common_OpenChrom_SNPmatch	139	human	Ulcerative_colitis	EAS			x		x						x
NS1683	Neutrophil	252	534	0.47191	209.491	9.48821	4.48024	1.20292	3.72791e-06	0.000969257	Null_Model_SNP151Common_OpenChrom_SNPmatch	534	human	Mean_corpuscular_volume	EAS							x
GSM2804465	Macrophage	37	98	0.377551	20.5654	3.66824	4.48024	1.79914	3.72804e-06	0.000969291	Null_Model_SNP151Common_OpenChrom_SNPmatch	98	human	eosinophil_fraction_minimum_inv_norm_transformed	AMR							x					x
GSM9437761	B cell	29	99	0.292929	14.3676	3.26599	4.48022	2.01843	3.72831e-06	0.00096936	Null_Model_SNP151Common_OpenChrom_SNPmatch	99	human	Atopic_dermatitis	EAS			x	x							x
NS1669	Neutrophil	35	84	0.416667	19.0659	3.55663	4.4801	1.83573	3.73046e-06	0.00096992	Null_Model_SNP151Common_OpenChrom_SNPmatch	84	human	Basophil_fraction_maximum_inv_norm_transformed	EAS							x
NS1509	Monocyte	103	279	0.369176	72.993	6.69798	4.48001	1.41109	3.73205e-06	0.000970334	Null_Model_SNP151Common_OpenChrom_SNPmatch	279	human	Basophil_count	EUR			x				x					x
GSM1557623	Myeloid	85	168	0.505952	60.9321	5.37247	4.47987	1.395	3.73447e-06	0.000970962	Null_Model_SNP151Common_OpenChrom_SNPmatch	168	human	eosinophil_fraction_maximum_inv_norm_transformed	AMR							x					x
GSM9437759	B cell	165	461	0.357918	128.574	8.13097	4.47985	1.2833	3.73469e-06	0.00097102	Null_Model_SNP151Common_OpenChrom_SNPmatch	461	human	Mean_corpuscular_hemoglobin	EAS							x
E004806	Monocyte	45	201	0.223881	25	4.46453	4.47976	1.8	3.73639e-06	0.00097146	Null_Model_SNP151Common_OpenChrom_SNPmatch	201	human	mean_platelet_volume_MPV_minimum_inv_norm_transformed	EUR							x
GSM1940201	Myeloid	119	539	0.220779	84.2717	7.75242	4.47967	1.4121	3.738e-06	0.00097188	Null_Model_SNP151Common_OpenChrom_SNPmatch	539	human	Platelet_distribution_width	EUR							x
GSM7277467	Myeloid	39	108	0.361111	22.4835	3.687	4.47965	1.7346	3.73824e-06	0.000971941	Null_Model_SNP151Common_OpenChrom_SNPmatch	108	human	eosinophil_absolute_count_minimum_inv_norm_transformed	EUR							x					x
GSM9437757	B cell	142	533	0.266417	104.36	8.40265	4.47958	1.36068	3.73947e-06	0.000972262	Null_Model_SNP151Common_OpenChrom_SNPmatch	533	human	Platelet_count	AMR							x					x
GSM3111966	Macrophage	163	325	0.501538	130.391	7.27958	4.47957	1.25009	3.73966e-06	0.000972312	Null_Model_SNP151Common_OpenChrom_SNPmatch	325	human	Eosinophil_counts	SAS			x				x					x
GSM9437763	B cell	62	212	0.292453	38.9471	5.14628	4.47954	1.5919	3.74027e-06	0.000972469	Null_Model_SNP151Common_OpenChrom_SNPmatch	212	human	Asthma	AMR			x	x							x
NS1657	Neutrophil	78	296	0.263514	51.4625	5.92426	4.47946	1.51567	3.74166e-06	0.000972832	Null_Model_SNP151Common_OpenChrom_SNPmatch	296	human	Telomere_length_principal_component_1	EUR							x
E004058_E004372	B cell	284	723	0.392808	236.063	10.7019	4.4793	1.20307	3.74447e-06	0.000973562	Null_Model_SNP151Common_OpenChrom_SNPmatch	723	human	Mean_platelet_volume	EUR							x
NS1464	Neutrophil	51	120	0.425	32.038	4.23327	4.47929	1.59186	3.74457e-06	0.000973589	Null_Model_SNP151Common_OpenChrom_SNPmatch	120	human	monocyte_fraction_maximum_inv_norm_transformed	EAS							x					x
GSM638310	Stem cell	60	426	0.140845	35.7962	5.40356	4.47923	1.67616	3.74557e-06	0.000973847	Null_Model_SNP151Common_OpenChrom_SNPmatch	426	human	Monocyte_count	EAS			x				x					x
ERR3189275	B cell	50	109	0.458716	31.7982	4.06365	4.47918	1.57242	3.74658e-06	0.00097411	Null_Model_SNP151Common_OpenChrom_SNPmatch	109	human	Hypothyroidism_or_rheumatoid_arthritis_pleiotropy	EUR	x		x						x
ERR3189130	B cell	4	16	0.25	0.565435	0.766788	4.47916	7.0742	3.7469e-06	0.000974193	Null_Model_SNP151Common_OpenChrom_SNPmatch	16	human	Osteoporosis_PheCode_743_1	AFR											x
GSM3111966	Macrophage	137	224	0.611607	109.791	6.07465	4.47907	1.24782	3.74841e-06	0.000974587	Null_Model_SNP151Common_OpenChrom_SNPmatch	224	human	platelet_count_maximum_inv_norm_transformed	EAS							x					x
NS1571	Neutrophil	64	139	0.460432	43.5405	4.568	4.47888	1.4699	3.7517e-06	0.000975441	Null_Model_SNP151Common_OpenChrom_SNPmatch	139	human	Ulcerative_colitis	EAS			x		x						x
GSM1421019	Dendritic Cell	63	135	0.466667	42.3027	4.62139	4.47858	1.48927	3.75698e-06	0.000976816	Null_Model_SNP151Common_OpenChrom_SNPmatch	135	human	monocyte_absolute_count_minimum_inv_norm_transformed	AMR							x					x
ERR3189100	B cell	29	144	0.201389	13.7842	3.39756	4.47845	2.10386	3.75936e-06	0.000977435	Null_Model_SNP151Common_OpenChrom_SNPmatch	144	human	Rheumatoid_arthritis	AFR	x		x								x
NS944	Neutrophil	75	251	0.298805	50.0639	5.56812	4.47837	1.49808	3.76081e-06	0.000977811	Null_Model_SNP151Common_OpenChrom_SNPmatch	251	human	mean_corpuscular_volume_MCV_mean_inv_norm_transformed	EUR							x
GSM1334008	B cell	29	132	0.219697	13.8871	3.37465	4.47836	2.08827	3.76092e-06	0.00097784	Null_Model_SNP151Common_OpenChrom_SNPmatch	132	human	monocyte_fraction_maximum_inv_norm_transformed	AMR							x					x
NS992	Neutrophil	71	211	0.336493	46.2418	5.52843	4.47835	1.53541	3.76106e-06	0.000977876	Null_Model_SNP151Common_OpenChrom_SNPmatch	211	human	Crohn_s_disease	EUR			x		x						x
NS724	Neutrophil	31	251	0.123506	14.6034	3.66136	4.47828	2.12279	3.76228e-06	0.000978192	Null_Model_SNP151Common_OpenChrom_SNPmatch	251	human	mean_corpuscular_volume_MCV_mean_inv_norm_transformed	EUR							x
ERR3189170	B cell	40	143	0.27972	22.4845	3.91127	4.47821	1.779	3.76354e-06	0.000978519	Null_Model_SNP151Common_OpenChrom_SNPmatch	143	human	Hay_fever_and_or_eczema	EUR			x	x					x
NS1510	Monocyte	200	539	0.371058	158.102	9.35605	4.47818	1.26501	3.76403e-06	0.000978647	Null_Model_SNP151Common_OpenChrom_SNPmatch	539	human	Platelet_distribution_width	EUR							x
E004200	Eosinophil	45	135	0.333333	25.4925	4.35617	4.47813	1.76522	3.76495e-06	0.000978887	Null_Model_SNP151Common_OpenChrom_SNPmatch	135	human	monocyte_absolute_count_minimum_inv_norm_transformed	AMR							x					x
GSM9437763	B cell	52	181	0.287293	31.3387	4.61391	4.47805	1.65929	3.76638e-06	0.000979258	Null_Model_SNP151Common_OpenChrom_SNPmatch	181	human	Sum_eosinophil_basophil_counts	EUR			x				x					x
GSM1334005	B cell	25	50	0.5	12.2817	2.84017	4.478	2.03555	3.76723e-06	0.000979479	Null_Model_SNP151Common_OpenChrom_SNPmatch	50	human	Allergic_disease_asthma_hay_fever_and_or_eczema__multivariate_analysis	EUR			x	x					x
GSM2592807	Macrophage	105	201	0.522388	76.8182	6.2934	4.47799	1.36686	3.76738e-06	0.000979519	Null_Model_SNP151Common_OpenChrom_SNPmatch	201	human	Crohn_s_disease	EAS			x		x						x
GSM9437763	B cell	33	102	0.323529	17.7592	3.40367	4.47774	1.85819	3.77184e-06	0.000980679	Null_Model_SNP151Common_OpenChrom_SNPmatch	102	human	Respiratory_diseases	EUR											x
GSM7277470	Monocyte	148	561	0.263815	111.255	8.20622	4.47773	1.33028	3.77201e-06	0.000980721	Null_Model_SNP151Common_OpenChrom_SNPmatch	561	human	High_light_scatter_reticulocyte_count	EUR							x					x
NS1511	Monocyte	36	117	0.307692	19.8042	3.61713	4.47753	1.8178	3.77558e-06	0.00098165	Null_Model_SNP151Common_OpenChrom_SNPmatch	117	human	monocyte_absolute_count_maximum_inv_norm_transformed	AFR							x					x
NS1452	Neutrophil	24	149	0.161074	10.7822	2.95204	4.47751	2.22589	3.7759e-06	0.000981733	Null_Model_SNP151Common_OpenChrom_SNPmatch	149	human	monocyte_absolute_count_maximum_inv_norm_transformed	EUR							x					x
NS1548	Neutrophil	69	176	0.392045	45.6553	5.21384	4.47744	1.51132	3.77712e-06	0.000982052	Null_Model_SNP151Common_OpenChrom_SNPmatch	176	human	white_blood_cell_count_WBC_minimum_inv_norm_transformed	EAS							x					x
NS1512	Monocyte	61	124	0.491935	39.991	4.69222	4.47741	1.52534	3.77769e-06	0.0009822	Null_Model_SNP151Common_OpenChrom_SNPmatch	124	human	monocyte_absolute_count_minimum_inv_norm_transformed	EAS							x					x
E004799	Monocyte	137	723	0.189488	100.299	8.19718	4.47731	1.36592	3.77947e-06	0.000982662	Null_Model_SNP151Common_OpenChrom_SNPmatch	723	human	Mean_platelet_volume	EUR							x
NS1574	Neutrophil	101	312	0.323718	71.5305	6.5822	4.47716	1.41199	3.78218e-06	0.000983367	Null_Model_SNP151Common_OpenChrom_SNPmatch	312	human	platelet_count_mean_inv_norm_transformed	AMR							x					x
NS1515	Monocyte	51	93	0.548387	33.3576	3.94055	4.47713	1.52889	3.78272e-06	0.000983508	Null_Model_SNP151Common_OpenChrom_SNPmatch	93	human	eosinophil_absolute_count_minimum_inv_norm_transformed	AMR							x					x
NS792	Neutrophil	59	384	0.153646	34.8871	5.38593	4.47701	1.69117	3.78471e-06	0.000984024	Null_Model_SNP151Common_OpenChrom_SNPmatch	384	human	Mean_corpuscular_hemoglobin	AFR							x
NS960	Neutrophil	34	80	0.425	19.2627	3.29179	4.47697	1.76507	3.78547e-06	0.000984222	Null_Model_SNP151Common_OpenChrom_SNPmatch	80	human	eosinophil_absolute_count_minimum_inv_norm_transformed	EAS							x					x
GSM2804465	Macrophage	66	177	0.372881	43.2757	5.07582	4.47697	1.5251	3.78548e-06	0.000984226	Null_Model_SNP151Common_OpenChrom_SNPmatch	177	human	eosinophil_fraction_mean_inv_norm_transformed	EAS							x					x
NS1603	Neutrophil	66	227	0.290749	42.1678	5.32333	4.47693	1.56517	3.78618e-06	0.000984406	Null_Model_SNP151Common_OpenChrom_SNPmatch	227	human	mean_platelet_volume_MPV_mean_inv_norm_transformed	EUR							x
NS1639	Neutrophil	71	220	0.322727	45.6284	5.66725	4.47688	1.55605	3.78703e-06	0.000984629	Null_Model_SNP151Common_OpenChrom_SNPmatch	220	human	mean_corpuscular_volume_MCV_mean_inv_norm_transformed	AMR							x
GSM7277470	Monocyte	36	94	0.382979	20.012	3.57125	4.47686	1.79892	3.78741e-06	0.000984726	Null_Model_SNP151Common_OpenChrom_SNPmatch	94	human	High_fluorescence_immature_platelet_fraction	EUR							x
GSM1122315	Myeloid	44	153	0.287582	24.5774	4.33846	4.47684	1.79026	3.78789e-06	0.00098485	Null_Model_SNP151Common_OpenChrom_SNPmatch	153	human	Basophil_count	EAS			x				x					x
ERR3189100	B cell	65	202	0.321782	41.7133	5.20161	4.47683	1.55826	3.78796e-06	0.00098487	Null_Model_SNP151Common_OpenChrom_SNPmatch	202	human	eosinophil_fraction_mean_inv_norm_transformed	AMR							x					x
NS1488	Neutrophil	27	98	0.27551	13.1469	3.09442	4.47682	2.05372	3.78814e-06	0.000984917	Null_Model_SNP151Common_OpenChrom_SNPmatch	98	human	eosinophil_fraction_minimum_inv_norm_transformed	AMR							x					x
NS794	Neutrophil	48	325	0.147692	27.1578	4.65565	4.47675	1.76745	3.78945e-06	0.000985258	Null_Model_SNP151Common_OpenChrom_SNPmatch	325	human	Eosinophil_counts	SAS			x				x					x
NS976	Neutrophil	41	135	0.303704	22.8202	4.06099	4.4767	1.79666	3.79032e-06	0.000985484	Null_Model_SNP151Common_OpenChrom_SNPmatch	135	human	monocyte_absolute_count_minimum_inv_norm_transformed	AMR							x					x
ERR3189315	B cell	121	392	0.308673	87.005	7.59388	4.47663	1.39072	3.79147e-06	0.000985781	Null_Model_SNP151Common_OpenChrom_SNPmatch	392	human	Lymphocyte_count	SAS							x					x
NS1607	Neutrophil	32	131	0.244275	16.2717	3.51342	4.47663	1.9666	3.79148e-06	0.000985784	Null_Model_SNP151Common_OpenChrom_SNPmatch	131	human	neutrophil_absolute_count_minimum_inv_norm_transformed	EUR							x					x
NS1520	Neutrophil	65	187	0.347594	42.7283	4.97515	4.4766	1.52124	3.79211e-06	0.00098595	Null_Model_SNP151Common_OpenChrom_SNPmatch	187	human	eosinophil_fraction_maximum_inv_norm_transformed	EUR							x					x
NS1639	Neutrophil	67	203	0.330049	43.6354	5.21938	4.47652	1.53545	3.79353e-06	0.000986318	Null_Model_SNP151Common_OpenChrom_SNPmatch	203	human	mean_corpuscular_volume_MCV_maximum_inv_norm_transformed	AMR							x
NS1669	Neutrophil	38	101	0.376238	21.5714	3.67003	4.47641	1.76159	3.79544e-06	0.000986814	Null_Model_SNP151Common_OpenChrom_SNPmatch	101	human	neutrophil_fraction_mean_inv_norm_transformed	AMR							x					x
E004048_E004362	B cell	40	181	0.220994	21.982	4.02513	4.47637	1.81967	3.79611e-06	0.000986988	Null_Model_SNP151Common_OpenChrom_SNPmatch	181	human	Sum_eosinophil_basophil_counts	EUR			x				x					x
NS1574	Neutrophil	41	107	0.383178	23.8442	3.83271	4.47616	1.7195	3.79984e-06	0.000987958	Null_Model_SNP151Common_OpenChrom_SNPmatch	107	human	neutrophil_fraction_mean_inv_norm_transformed	EAS							x					x
NS1519	Neutrophil	68	176	0.386364	46.6623	4.76696	4.47616	1.45728	3.79986e-06	0.000987964	Null_Model_SNP151Common_OpenChrom_SNPmatch	176	human	white_blood_cell_count_WBC_minimum_inv_norm_transformed	EAS							x					x
GSM9437759	B cell	71	285	0.249123	46.2577	5.5277	4.47605	1.53488	3.80189e-06	0.000988492	Null_Model_SNP151Common_OpenChrom_SNPmatch	285	human	Lymphocyte_to_monocyte_ratio	EUR							x					x
NS734	Neutrophil	21	157	0.133758	8.80519	2.72452	4.47595	2.38496	3.8037e-06	0.000988962	Null_Model_SNP151Common_OpenChrom_SNPmatch	157	human	monocyte_fraction_maximum_inv_norm_transformed	EUR							x					x
NS1008	Neutrophil	20	48	0.416667	9.26474	2.39851	4.47581	2.15872	3.80615e-06	0.000989599	Null_Model_SNP151Common_OpenChrom_SNPmatch	48	human	Eosinophil_side_scatter	EUR			x				x					x
E004832	B cell	101	326	0.309816	71.0689	6.68732	4.47579	1.42116	3.80638e-06	0.000989659	Null_Model_SNP151Common_OpenChrom_SNPmatch	326	human	Eosinophil_counts	AMR							x					x
NS1008	Neutrophil	87	238	0.365546	61.0539	5.79699	4.47578	1.42497	3.80663e-06	0.000989724	Null_Model_SNP151Common_OpenChrom_SNPmatch	238	human	Inflammatory_bowel_disease	EAS			x		x						x
GSM1940198	Myeloid	49	220	0.222727	28.954	4.47883	4.47572	1.69234	3.80779e-06	0.000990025	Null_Model_SNP151Common_OpenChrom_SNPmatch	220	human	mean_platelet_volume_MPV_maximum_inv_norm_transformed	EUR							x
NS1547	Neutrophil	102	374	0.272727	72.5974	6.56938	4.4757	1.40501	3.808e-06	0.000990081	Null_Model_SNP151Common_OpenChrom_SNPmatch	374	human	Mean_platelet_volume	AFR							x
GSM1782711	Myeloid	65	366	0.177596	40.9291	5.37829	4.47558	1.58811	3.81028e-06	0.000990673	Null_Model_SNP151Common_OpenChrom_SNPmatch	366	human	Immature_fraction_of_reticulocytes	EUR							x					x
E004832	B cell	56	139	0.402878	35.4635	4.58856	4.47558	1.57909	3.81029e-06	0.000990676	Null_Model_SNP151Common_OpenChrom_SNPmatch	139	human	Ulcerative_colitis	EAS			x		x						x
GSM1557623	Myeloid	59	114	0.517544	38.3596	4.61178	4.47557	1.53807	3.81035e-06	0.000990692	Null_Model_SNP151Common_OpenChrom_SNPmatch	114	human	Basophil_fraction_mean_inv_norm_transformed	AMR							x
NS1681	Neutrophil	35	65	0.538462	20.6404	3.20851	4.47549	1.69571	3.81186e-06	0.000991085	Null_Model_SNP151Common_OpenChrom_SNPmatch	65	human	Basophil_absolute_count_mean_inv_norm_transformed	EUR							x					x
NS1438	Neutrophil	41	101	0.405941	23.9451	3.81077	4.47546	1.71225	3.81239e-06	0.000991222	Null_Model_SNP151Common_OpenChrom_SNPmatch	101	human	neutrophil_fraction_mean_inv_norm_transformed	AMR							x					x
GSM3057096	Monocyte	112	216	0.518519	84.5265	6.13886	4.47535	1.32503	3.81432e-06	0.000991722	Null_Model_SNP151Common_OpenChrom_SNPmatch	216	human	monocyte_absolute_count_mean_inv_norm_transformed	EUR							x					x
GSM1334005	B cell	77	201	0.383085	52.0689	5.57084	4.47528	1.47881	3.81554e-06	0.000992041	Null_Model_SNP151Common_OpenChrom_SNPmatch	201	human	mean_platelet_volume_MPV_minimum_inv_norm_transformed	EUR							x
ERR3189315	B cell	70	187	0.374332	47.5285	5.0213	4.47524	1.4728	3.81623e-06	0.00099222	Null_Model_SNP151Common_OpenChrom_SNPmatch	187	human	eosinophil_fraction_maximum_inv_norm_transformed	EUR							x					x
NS1639	Neutrophil	109	345	0.315942	77.7233	6.98887	4.47522	1.40241	3.81669e-06	0.000992339	Null_Model_SNP151Common_OpenChrom_SNPmatch	345	human	Mean_corpuscular_hemoglobin	SAS							x
NS944	Neutrophil	39	135	0.288889	21.2977	3.95566	4.47518	1.83118	3.81741e-06	0.000992528	Null_Model_SNP151Common_OpenChrom_SNPmatch	135	human	monocyte_absolute_count_minimum_inv_norm_transformed	AMR							x					x
E004793	Macrophage	47	210	0.22381	27.0729	4.45283	4.47515	1.73605	3.81788e-06	0.00099265	Null_Model_SNP151Common_OpenChrom_SNPmatch	210	human	mean_platelet_volume_MPV_mean_inv_norm_transformed	AFR							x
GSM9437762	B cell	318	1017	0.312684	261.388	12.6505	4.4751	1.21658	3.8187e-06	0.000992862	Null_Model_SNP151Common_OpenChrom_SNPmatch	1017	human	White_blood_cell_count	EUR			x				x					x
NS1511	Monocyte	21	38	0.552632	10.2727	2.3972	4.47493	2.04425	3.82188e-06	0.000993689	Null_Model_SNP151Common_OpenChrom_SNPmatch	38	human	Monocyte_side_fluorescence	EUR			x								x
GSM1816090	Stem cell	298	664	0.448795	253.354	9.97721	4.47483	1.17622	3.82358e-06	0.000994131	Null_Model_SNP151Common_OpenChrom_SNPmatch	664	human	Plateletcrit	EUR							x
NS1514	Monocyte	98	188	0.521277	72.3786	5.72569	4.47481	1.35399	3.82392e-06	0.00099422	Null_Model_SNP151Common_OpenChrom_SNPmatch	188	human	mean_platelet_volume_MPV_mean_inv_norm_transformed	EAS							x
ERR3189105	B cell	50	126	0.396825	31.7153	4.0863	4.47464	1.57653	3.82706e-06	0.000995034	Null_Model_SNP151Common_OpenChrom_SNPmatch	126	human	neutrophil_fraction_mean_inv_norm_transformed	EUR							x					x
NS1455	Neutrophil	37	80	0.4625	21.9461	3.36439	4.4745	1.68595	3.82949e-06	0.000995667	Null_Model_SNP151Common_OpenChrom_SNPmatch	80	human	eosinophil_absolute_count_minimum_inv_norm_transformed	EAS							x					x
E006067	B cell	49	103	0.475728	31.6214	3.88401	4.47441	1.54958	3.83119e-06	0.00099611	Null_Model_SNP151Common_OpenChrom_SNPmatch	103	human	monocyte_absolute_count_maximum_inv_norm_transformed	EAS							x					x
NS1639	Neutrophil	160	712	0.224719	120.435	8.84307	4.47417	1.32852	3.8354e-06	0.000997204	Null_Model_SNP151Common_OpenChrom_SNPmatch	712	human	C_reactive_protein_levels	EUR							x
GSM7277469	Monocyte	92	247	0.37247	65.1518	6.00074	4.47414	1.41209	3.83601e-06	0.000997363	Null_Model_SNP151Common_OpenChrom_SNPmatch	247	human	white_blood_cell_count_WBC_mean_inv_norm_transformed	EUR							x					x
NS1572	Neutrophil	119	584	0.203767	84.4665	7.71862	4.47405	1.40884	3.83767e-06	0.000997794	Null_Model_SNP151Common_OpenChrom_SNPmatch	584	human	Mean_reticulocyte_volume	EUR							x
ERR3189285	B cell	42	135	0.311111	23.9271	4.03951	4.47403	1.75533	3.83787e-06	0.000997845	Null_Model_SNP151Common_OpenChrom_SNPmatch	135	human	monocyte_absolute_count_minimum_inv_norm_transformed	AMR							x					x
GSM9437762	B cell	79	200	0.395	55.009	5.36236	4.47396	1.43613	3.83914e-06	0.000998177	Null_Model_SNP151Common_OpenChrom_SNPmatch	200	human	eosinophil_absolute_count_mean_inv_norm_transformed	EUR							x					x
NS1673	Neutrophil	68	208	0.326923	44.1628	5.32827	4.47372	1.53976	3.8436e-06	0.000999336	Null_Model_SNP151Common_OpenChrom_SNPmatch	208	human	eosinophil_fraction_mean_inv_norm_transformed	AFR							x					x
GSM2592808	Macrophage	102	179	0.569832	75.7572	5.866	4.4737	1.34641	3.84384e-06	0.000999399	Null_Model_SNP151Common_OpenChrom_SNPmatch	179	human	mean_platelet_volume_MPV_minimum_inv_norm_transformed	AMR							x
NS1683	Neutrophil	105	221	0.475113	76.2657	6.42303	4.47363	1.37677	3.84512e-06	0.000999732	Null_Model_SNP151Common_OpenChrom_SNPmatch	221	human	mean_corpuscular_hemoglobin_MCH_maximum_inv_norm_transformed	AMR							x
NS1510	Monocyte	133	325	0.409231	100.668	7.22744	4.47346	1.32117	3.84818e-06	0.00100053	Null_Model_SNP151Common_OpenChrom_SNPmatch	325	human	Eosinophil_counts	SAS			x				x					x
NS1509	Monocyte	65	145	0.448276	43.5994	4.78397	4.4734	1.49085	3.84931e-06	0.00100082	Null_Model_SNP151Common_OpenChrom_SNPmatch	145	human	Allergic_disease_asthma_hay_fever_or_eczema	EUR			x	x					x
GSM1940198	Myeloid	14	33	0.424242	5.59041	1.87991	4.4734	2.50429	3.84934e-06	0.00100083	Null_Model_SNP151Common_OpenChrom_SNPmatch	33	human	Reticulocyte_side_fluorescence	EUR							x
ERR3189175	B cell	30	84	0.357143	15.5944	3.22045	4.47316	1.92377	3.85369e-06	0.00100196	Null_Model_SNP151Common_OpenChrom_SNPmatch	84	human	Ulcerative_colitis	SAS			x		x						x
NS1462	Neutrophil	22	104	0.211538	9.48052	2.79891	4.47299	2.32055	3.85663e-06	0.00100272	Null_Model_SNP151Common_OpenChrom_SNPmatch	104	human	eosinophil_fraction_minimum_inv_norm_transformed	AFR							x					x
GSM2695651	Macrophage	41	80	0.5125	25.1339	3.54712	4.47296	1.63127	3.85718e-06	0.00100287	Null_Model_SNP151Common_OpenChrom_SNPmatch	80	human	eosinophil_absolute_count_minimum_inv_norm_transformed	EAS							x					x
ERR3189155	B cell	46	166	0.277108	26.5814	4.34138	4.4729	1.73053	3.85827e-06	0.00100315	Null_Model_SNP151Common_OpenChrom_SNPmatch	166	human	monocyte_absolute_count_minimum_inv_norm_transformed	EUR							x					x
NS1455	Neutrophil	192	825	0.232727	147.815	9.87931	4.47246	1.29892	3.86627e-06	0.00100523	Null_Model_SNP151Common_OpenChrom_SNPmatch	825	human	High_density_lipoprotein_cholesterol_levels	EUR							x
NS976	Neutrophil	74	374	0.197861	48.7742	5.6403	4.47242	1.51719	3.86701e-06	0.00100542	Null_Model_SNP151Common_OpenChrom_SNPmatch	374	human	Mean_platelet_volume	AFR							x
GSM9437758	B cell	31	143	0.216783	15.3636	3.49623	4.47235	2.01775	3.86828e-06	0.00100575	Null_Model_SNP151Common_OpenChrom_SNPmatch	143	human	Hay_fever_and_or_eczema	EUR			x	x					x
E004043_E004357	B cell	21	120	0.175	9.13586	2.65283	4.47225	2.29863	3.87002e-06	0.0010062	Null_Model_SNP151Common_OpenChrom_SNPmatch	120	human	monocyte_fraction_maximum_inv_norm_transformed	EAS							x					x
NS1573	Neutrophil	58	158	0.367089	37.5115	4.5815	4.47201	1.54619	3.87435e-06	0.00100733	Null_Model_SNP151Common_OpenChrom_SNPmatch	158	human	white_blood_cell_count_WBC_maximum_inv_norm_transformed	EUR							x					x
NS1681	Neutrophil	47	84	0.559524	29.5215	3.90843	4.47201	1.59206	3.87437e-06	0.00100734	Null_Model_SNP151Common_OpenChrom_SNPmatch	84	human	Basophil_fraction_maximum_inv_norm_transformed	EAS							x
NS1438	Neutrophil	126	363	0.347107	93.1728	7.34065	4.47197	1.35233	3.87507e-06	0.00100752	Null_Model_SNP151Common_OpenChrom_SNPmatch	363	human	Aspartate_aminotransferase_levels	EAS							x
GSM5098240	Myeloid	120	336	0.357143	86.96	7.38826	4.47195	1.37994	3.87541e-06	0.00100761	Null_Model_SNP151Common_OpenChrom_SNPmatch	336	human	Neutrophil_count	SAS			x				x					x
GSM1501166	Myeloid	38	97	0.391753	21.6593	3.65415	4.4718	1.75444	3.87811e-06	0.00100831	Null_Model_SNP151Common_OpenChrom_SNPmatch	97	human	neutrophil_absolute_count_minimum_inv_norm_transformed	AMR							x					x
NS1472	Neutrophil	59	161	0.36646	37.7153	4.75982	4.47175	1.56435	3.87909e-06	0.00100856	Null_Model_SNP151Common_OpenChrom_SNPmatch	161	human	mean_platelet_volume_MPV_minimum_inv_norm_transformed	EAS							x
ERR3189180	B cell	39	126	0.309524	22.0539	3.7896	4.47172	1.76839	3.87959e-06	0.00100869	Null_Model_SNP151Common_OpenChrom_SNPmatch	126	human	neutrophil_fraction_mean_inv_norm_transformed	EUR							x					x
ERR3189165	B cell	26	93	0.27957	11.6503	3.20899	4.4717	2.23169	3.87998e-06	0.00100879	Null_Model_SNP151Common_OpenChrom_SNPmatch	93	human	Autoimmune_thyroid_disease	EUR	x		x								x
GSM3312809	B cell	111	216	0.513889	83.3487	6.18363	4.4717	1.33176	3.88002e-06	0.00100881	Null_Model_SNP151Common_OpenChrom_SNPmatch	216	human	monocyte_absolute_count_mean_inv_norm_transformed	EUR							x					x
NS1639	Neutrophil	23	68	0.338235	10.6014	2.77272	4.47164	2.16953	3.88103e-06	0.00100907	Null_Model_SNP151Common_OpenChrom_SNPmatch	68	human	White_blood_cell_count_basophil	EUR			x				x					x
E004053_E004367	B cell	21	376	0.0558511	8.3037	2.83931	4.47162	2.52899	3.88151e-06	0.00100919	Null_Model_SNP151Common_OpenChrom_SNPmatch	376	human	Monocyte_count	AFR			x				x					x
NS756	Neutrophil	48	188	0.255319	27.8192	4.51312	4.47159	1.72543	3.88206e-06	0.00100934	Null_Model_SNP151Common_OpenChrom_SNPmatch	188	human	white_blood_cell_count_WBC_mean_inv_norm_transformed	EAS							x					x
NS988	Neutrophil	6	26	0.230769	1.3007	1.05095	4.47149	4.6129	3.88379e-06	0.00100979	Null_Model_SNP151Common_OpenChrom_SNPmatch	26	human	Psoriasis_PheCode_696_4	AMR	x		x								x
NS1681	Neutrophil	64	121	0.528926	43.4046	4.60599	4.47144	1.4745	3.88474e-06	0.00101003	Null_Model_SNP151Common_OpenChrom_SNPmatch	121	human	neutrophil_fraction_minimum_inv_norm_transformed	EUR							x					x
GSM2592810	Macrophage	244	528	0.462121	199.868	9.86978	4.47141	1.2208	3.88523e-06	0.00101016	Null_Model_SNP151Common_OpenChrom_SNPmatch	528	human	Total_cholesterol_levels	EAS							x
NS1568	Neutrophil	48	103	0.466019	29.6184	4.11099	4.47134	1.62062	3.88658e-06	0.00101051	Null_Model_SNP151Common_OpenChrom_SNPmatch	103	human	monocyte_absolute_count_maximum_inv_norm_transformed	EAS							x					x
GSM7277470	Monocyte	29	142	0.204225	14.05	3.34358	4.47128	2.06406	3.88773e-06	0.00101081	Null_Model_SNP151Common_OpenChrom_SNPmatch	142	human	monocyte_absolute_count_minimum_inv_norm_transformed	AFR							x					x
NS968	Neutrophil	30	142	0.211268	14.9051	3.37609	4.47112	2.01273	3.89054e-06	0.00101154	Null_Model_SNP151Common_OpenChrom_SNPmatch	142	human	monocyte_absolute_count_minimum_inv_norm_transformed	AFR							x					x
NS1512	Monocyte	62	143	0.433566	40.8901	4.72143	4.47108	1.51626	3.8913e-06	0.00101174	Null_Model_SNP151Common_OpenChrom_SNPmatch	143	human	Hay_fever_and_or_eczema	EUR			x	x					x
E004093_E004288	B cell	135	238	0.567227	106.076	6.46918	4.47106	1.27267	3.89163e-06	0.00101182	Null_Model_SNP151Common_OpenChrom_SNPmatch	238	human	Inflammatory_bowel_disease	EAS			x		x						x
ERR3189240	B cell	19	55	0.345455	8.30769	2.39149	4.47098	2.28704	3.89312e-06	0.00101221	Null_Model_SNP151Common_OpenChrom_SNPmatch	55	human	Non_albumin_protein_levels	EAS							x
E004792	Macrophage	150	570	0.263158	111.196	8.67926	4.47091	1.34897	3.8944e-06	0.00101254	Null_Model_SNP151Common_OpenChrom_SNPmatch	570	human	White_blood_cell_count	EAS			x				x					x
GSM1122315	Myeloid	77	325	0.236923	50.1369	6.00851	4.47084	1.5358	3.89556e-06	0.00101285	Null_Model_SNP151Common_OpenChrom_SNPmatch	325	human	Eosinophil_counts	SAS			x				x					x
NS1463	Neutrophil	25	77	0.324675	12.3287	2.83423	4.47082	2.02779	3.89607e-06	0.00101298	Null_Model_SNP151Common_OpenChrom_SNPmatch	77	human	neutrophil_absolute_count_maximum_inv_norm_transformed	EUR							x					x
GSM7277469	Monocyte	73	200	0.365	49.3536	5.28912	4.47075	1.47912	3.89725e-06	0.00101328	Null_Model_SNP151Common_OpenChrom_SNPmatch	200	human	eosinophil_absolute_count_mean_inv_norm_transformed	EUR							x					x
NS968	Neutrophil	26	63	0.412698	13.1309	2.87852	4.47075	1.98007	3.89726e-06	0.00101329	Null_Model_SNP151Common_OpenChrom_SNPmatch	63	human	Alzheimer_s_disease	AMR											x
NS797	Neutrophil	8	94	0.0851064	1.99201	1.34385	4.47073	4.01605	3.89771e-06	0.0010134	Null_Model_SNP151Common_OpenChrom_SNPmatch	94	human	eosinophil_absolute_count_minimum_inv_norm_transformed	AFR							x					x
NS1520	Neutrophil	39	80	0.4875	23.4406	3.48033	4.47068	1.66378	3.89863e-06	0.00101364	Null_Model_SNP151Common_OpenChrom_SNPmatch	80	human	eosinophil_absolute_count_minimum_inv_norm_transformed	EAS							x					x
GSM1501167	Myeloid	45	208	0.216346	25.5674	4.34669	4.47066	1.76005	3.89892e-06	0.00101372	Null_Model_SNP151Common_OpenChrom_SNPmatch	208	human	eosinophil_fraction_mean_inv_norm_transformed	AFR							x					x
NS1639	Neutrophil	44	119	0.369748	25.8472	4.06049	4.4706	1.70232	3.90002e-06	0.001014	Null_Model_SNP151Common_OpenChrom_SNPmatch	119	human	lymphocyte_absolute_count_mean_inv_norm_transformed	EUR							x					x
NS1639	Neutrophil	73	188	0.388298	48.4026	5.50225	4.47043	1.50818	3.90319e-06	0.00101483	Null_Model_SNP151Common_OpenChrom_SNPmatch	188	human	mean_platelet_volume_MPV_mean_inv_norm_transformed	EAS							x
ERR3189130	B cell	37	187	0.197861	19.5375	3.90626	4.4704	1.8938	3.90365e-06	0.00101495	Null_Model_SNP151Common_OpenChrom_SNPmatch	187	human	Granulocyte_percentage_of_myeloid_white_cells	EUR			x	x			x					x
NS1468	Neutrophil	72	195	0.369231	48.0729	5.35235	4.47038	1.49772	3.90396e-06	0.00101503	Null_Model_SNP151Common_OpenChrom_SNPmatch	195	human	white_blood_cell_count_WBC_mean_inv_norm_transformed	AMR							x					x
GSM1122315	Myeloid	61	233	0.261803	38.4306	5.04871	4.47034	1.58728	3.90476e-06	0.00101524	Null_Model_SNP151Common_OpenChrom_SNPmatch	233	human	white_blood_cell_count_WBC_minimum_inv_norm_transformed	EUR							x					x
NS1463	Neutrophil	37	131	0.282443	20.0969	3.78122	4.47028	1.84108	3.90587e-06	0.00101553	Null_Model_SNP151Common_OpenChrom_SNPmatch	131	human	neutrophil_absolute_count_minimum_inv_norm_transformed	EUR							x					x
NS960	Neutrophil	74	250	0.296	49.047	5.58219	4.47012	1.50876	3.90876e-06	0.00101628	Null_Model_SNP151Common_OpenChrom_SNPmatch	250	human	mean_corpuscular_hemoglobin_MCH_mean_inv_norm_transformed	EUR							x
GSM9437759	B cell	79	220	0.359091	53.2967	5.75003	4.47011	1.48227	3.90892e-06	0.00101632	Null_Model_SNP151Common_OpenChrom_SNPmatch	220	human	mean_platelet_volume_MPV_maximum_inv_norm_transformed	EUR							x
NS1515	Monocyte	243	570	0.426316	199.399	9.75407	4.47007	1.21866	3.90969e-06	0.00101652	Null_Model_SNP151Common_OpenChrom_SNPmatch	570	human	White_blood_cell_count	EAS			x				x					x
GSM9437761	B cell	76	326	0.233129	49.0529	6.02845	4.46998	1.54935	3.91132e-06	0.00101694	Null_Model_SNP151Common_OpenChrom_SNPmatch	326	human	Eosinophil_counts	AMR							x					x
ERR3189210	B cell	30	90	0.333333	15.7103	3.19687	4.46991	1.90958	3.91271e-06	0.00101731	Null_Model_SNP151Common_OpenChrom_SNPmatch	90	human	Immature_platelet_fraction	EUR
ERR3189175	B cell	64	285	0.224561	40.3836	5.28344	4.46989	1.5848	3.91296e-06	0.00101737	Null_Model_SNP151Common_OpenChrom_SNPmatch	285	human	Lymphocyte_to_monocyte_ratio	EUR							x					x
GSM2592807	Macrophage	60	140	0.428571	38.8871	4.72337	4.46988	1.54293	3.91325e-06	0.00101744	Null_Model_SNP151Common_OpenChrom_SNPmatch	140	human	Basophil_count	SAS							x					x
ERR3189220	B cell	21	63	0.333333	9.67233	2.53427	4.4698	2.17114	3.91469e-06	0.00101782	Null_Model_SNP151Common_OpenChrom_SNPmatch	63	human	Age_of_onset_of_childhood_onset_asthma	EUR			x	x			x
NS706	Neutrophil	11	55	0.2	3.44256	1.69084	4.46963	3.1953	3.91771e-06	0.0010186	Null_Model_SNP151Common_OpenChrom_SNPmatch	55	human	Non_albumin_protein_levels	EAS							x
NS1000	Neutrophil	125	454	0.27533	90.7043	7.6731	4.4696	1.3781	3.91827e-06	0.00101875	Null_Model_SNP151Common_OpenChrom_SNPmatch	454	human	Alanine_aminotransferase_levels	EUR							x
NS1555	Monocyte	151	451	0.334812	114.266	8.21908	4.46939	1.32148	3.92219e-06	0.00101977	Null_Model_SNP151Common_OpenChrom_SNPmatch	451	human	Lymphocyte_percentage_of_white_cells	EUR			x				x					x
GSM7277466	Myeloid	3	10	0.3	0.37962	0.586297	4.46937	7.90263	3.92248e-06	0.00101985	Null_Model_SNP151Common_OpenChrom_SNPmatch	10	human	Pneumonia	EUR			x			x					x
NS992	Neutrophil	73	227	0.321586	47.4935	5.70703	4.46931	1.53705	3.92361e-06	0.00102014	Null_Model_SNP151Common_OpenChrom_SNPmatch	227	human	mean_platelet_volume_MPV_mean_inv_norm_transformed	EUR							x
NS1488	Neutrophil	48	377	0.127321	26.5485	4.79978	4.46928	1.80802	3.92424e-06	0.0010203	Null_Model_SNP151Common_OpenChrom_SNPmatch	377	human	Lymphocyte_count	AFR							x					x
NS1569	Neutrophil	65	152	0.427632	43.5125	4.80792	4.46919	1.49382	3.9258e-06	0.00102071	Null_Model_SNP151Common_OpenChrom_SNPmatch	152	human	Mean_platelet_volume_during_second_trimester_of_pregnancy	EAS							x
GSM1334006	B cell	54	126	0.428571	34.5135	4.36028	4.46909	1.56461	3.92759e-06	0.00102117	Null_Model_SNP151Common_OpenChrom_SNPmatch	126	human	neutrophil_fraction_mean_inv_norm_transformed	EUR							x					x
GSM3514944	Monocyte	65	103	0.631068	45.5884	4.34355	4.46906	1.4258	3.92819e-06	0.00102133	Null_Model_SNP151Common_OpenChrom_SNPmatch	103	human	monocyte_absolute_count_maximum_inv_norm_transformed	EAS							x					x
GSM2592807	Macrophage	61	134	0.455224	40.042	4.68959	4.46906	1.5234	3.92824e-06	0.00102134	Null_Model_SNP151Common_OpenChrom_SNPmatch	134	human	Granulocyte_count	EUR			x	x			x					x
ERR3189275	B cell	54	182	0.296703	32.5734	4.79446	4.46903	1.65779	3.92881e-06	0.00102149	Null_Model_SNP151Common_OpenChrom_SNPmatch	182	human	monocyte_absolute_count_mean_inv_norm_transformed	AMR							x					x
NS1452	Neutrophil	12	84	0.142857	3.71229	1.85449	4.46899	3.23251	3.92941e-06	0.00102165	Null_Model_SNP151Common_OpenChrom_SNPmatch	84	human	Mitochondrial_DNA_copy_number_adjusted	EUR							x
NS1549	Neutrophil	146	341	0.428152	111.94	7.62144	4.46896	1.30427	3.93001e-06	0.0010218	Null_Model_SNP151Common_OpenChrom_SNPmatch	341	human	Mean_platelet_volume	EAS							x
ERR3189135	B cell	94	220	0.427273	66.9321	6.05734	4.46862	1.40441	3.93636e-06	0.00102345	Null_Model_SNP151Common_OpenChrom_SNPmatch	220	human	mean_platelet_volume_MPV_maximum_inv_norm_transformed	EUR							x
ERR3189185	B cell	71	187	0.379679	47.8581	5.17879	4.46858	1.48355	3.93694e-06	0.0010236	Null_Model_SNP151Common_OpenChrom_SNPmatch	187	human	eosinophil_fraction_maximum_inv_norm_transformed	EUR							x					x
NS1571	Neutrophil	31	104	0.298077	15.7063	3.42252	4.46855	1.97373	3.93758e-06	0.00102377	Null_Model_SNP151Common_OpenChrom_SNPmatch	104	human	eosinophil_fraction_minimum_inv_norm_transformed	AFR							x					x
GSM3501451	Dendritic Cell	69	269	0.256506	45.3327	5.29643	4.46854	1.52208	3.93776e-06	0.00102382	Null_Model_SNP151Common_OpenChrom_SNPmatch	269	human	Serum_total_protein_levels	EAS							x
NS740	Neutrophil	33	360	0.0916667	16.2278	3.75341	4.46853	2.03355	3.93788e-06	0.00102385	Null_Model_SNP151Common_OpenChrom_SNPmatch	360	human	Monocyte_count	AMR			x				x					x
GSM1421017	Dendritic Cell	108	181	0.596685	82.8971	5.61786	4.46841	1.30282	3.94024e-06	0.00102446	Null_Model_SNP151Common_OpenChrom_SNPmatch	181	human	mean_platelet_volume_MPV_maximum_inv_norm_transformed	EAS							x
NS1514	Monocyte	50	93	0.537634	33.2158	3.75625	4.46835	1.50531	3.94131e-06	0.00102474	Null_Model_SNP151Common_OpenChrom_SNPmatch	93	human	eosinophil_absolute_count_minimum_inv_norm_transformed	AMR							x					x
ERR3189190	B cell	32	68	0.470588	17.6114	3.22022	4.4682	1.81701	3.94394e-06	0.00102542	Null_Model_SNP151Common_OpenChrom_SNPmatch	68	human	Platelet_side_fluorescence	EUR											x
GSM6706077	Monocyte	251	474	0.529536	209.897	9.19904	4.46817	1.19582	3.94457e-06	0.00102559	Null_Model_SNP151Common_OpenChrom_SNPmatch	474	human	Lymphocyte_count	EAS							x					x
GSM2592807	Macrophage	63	129	0.488372	41.4905	4.81395	4.46815	1.51842	3.94488e-06	0.00102567	Null_Model_SNP151Common_OpenChrom_SNPmatch	129	human	Mean_platelet_volume_during_first_trimester_of_pregnancy	EAS							x
GSM1010843	Myeloid	41	134	0.30597	22.965	4.03655	4.46791	1.78532	3.94937e-06	0.00102684	Null_Model_SNP151Common_OpenChrom_SNPmatch	134	human	monocyte_fraction_maximum_inv_norm_transformed	AFR							x					x
NS1653	Neutrophil	85	234	0.363248	58.8472	5.85368	4.46776	1.44442	3.95217e-06	0.00102756	Null_Model_SNP151Common_OpenChrom_SNPmatch	234	human	mean_corpuscular_volume_MCV_maximum_inv_norm_transformed	EUR							x
NS1517	Neutrophil	49	97	0.505155	31.029	4.02246	4.46767	1.57917	3.95372e-06	0.00102797	Null_Model_SNP151Common_OpenChrom_SNPmatch	97	human	lymphocyte_fraction_maximum_inv_norm_transformed	EAS							x					x
NS1547	Neutrophil	92	236	0.389831	64.6084	6.13111	4.46764	1.42396	3.95429e-06	0.00102812	Null_Model_SNP151Common_OpenChrom_SNPmatch	236	human	Systemic_lupus_erythematosus	EAS	x		x								x
NS1573	Neutrophil	41	95	0.431579	24.2947	3.73926	4.46754	1.68761	3.9562e-06	0.00102861	Null_Model_SNP151Common_OpenChrom_SNPmatch	95	human	neutrophil_fraction_minimum_inv_norm_transformed	AMR							x					x
NS1548	Neutrophil	50	212	0.235849	28.035	4.91668	4.46745	1.78349	3.95788e-06	0.00102905	Null_Model_SNP151Common_OpenChrom_SNPmatch	212	human	mean_corpuscular_hemoglobin_MCH_minimum_inv_norm_transformed	AFR							x
E004800	Monocyte	44	208	0.211538	24.5085	4.36305	4.46741	1.7953	3.95866e-06	0.00102925	Null_Model_SNP151Common_OpenChrom_SNPmatch	208	human	eosinophil_fraction_mean_inv_norm_transformed	AFR							x					x
GSM1703922	B cell	39	112	0.348214	21.953	3.81586	4.46739	1.77652	3.95891e-06	0.00102932	Null_Model_SNP151Common_OpenChrom_SNPmatch	112	human	eosinophil_fraction_minimum_inv_norm_transformed	EUR							x					x
NS960	Neutrophil	34	95	0.357895	18.1758	3.54218	4.46735	1.87062	3.95968e-06	0.00102952	Null_Model_SNP151Common_OpenChrom_SNPmatch	95	human	neutrophil_fraction_minimum_inv_norm_transformed	AMR							x					x
NS1515	Monocyte	101	214	0.471963	72.6963	6.33575	4.4673	1.38934	3.9606e-06	0.00102976	Null_Model_SNP151Common_OpenChrom_SNPmatch	214	human	Chronic_inflammatory_diseases_ankylosing_spondylitis_Crohn_s_disease_psoriasis_primary_sclerosing_cholangitis_ulcerative_colitis__pleiotropy	EUR	x		x		x				x
NS1437	Neutrophil	41	95	0.431579	24	3.80552	4.46719	1.70833	3.96264e-06	0.00103029	Null_Model_SNP151Common_OpenChrom_SNPmatch	95	human	neutrophil_fraction_minimum_inv_norm_transformed	AMR							x					x
NS1568	Neutrophil	182	510	0.356863	142.932	8.74594	4.46698	1.27333	3.96655e-06	0.0010313	Null_Model_SNP151Common_OpenChrom_SNPmatch	510	human	Total_cholesterol_levels	AMR							x
NS1439	Neutrophil	85	177	0.480226	60.4625	5.49316	4.46691	1.40583	3.96789e-06	0.00103165	Null_Model_SNP151Common_OpenChrom_SNPmatch	177	human	eosinophil_fraction_mean_inv_norm_transformed	EAS							x					x
NS1468	Neutrophil	176	533	0.330206	136.977	8.73604	4.46689	1.28489	3.96819e-06	0.00103173	Null_Model_SNP151Common_OpenChrom_SNPmatch	533	human	Platelet_count	AMR							x					x
ERR3189205	B cell	37	102	0.362745	21.2458	3.52697	4.46679	1.74152	3.97013e-06	0.00103223	Null_Model_SNP151Common_OpenChrom_SNPmatch	102	human	Respiratory_diseases	EUR											x
GSM1782711	Myeloid	66	325	0.203077	40.9001	5.61925	4.46677	1.61369	3.97051e-06	0.00103233	Null_Model_SNP151Common_OpenChrom_SNPmatch	325	human	Eosinophil_counts	SAS			x				x					x
GSM1681423	Macrophage	181	368	0.491848	144.107	8.25951	4.46674	1.25601	3.97101e-06	0.00103246	Null_Model_SNP151Common_OpenChrom_SNPmatch	368	human	Mean_platelet_volume	AMR							x
E006072	B cell	4	142	0.028169	0.594406	0.762449	4.46665	6.72941	3.97267e-06	0.0010329	Null_Model_SNP151Common_OpenChrom_SNPmatch	142	human	monocyte_absolute_count_minimum_inv_norm_transformed	AFR							x					x
NS1462	Neutrophil	79	524	0.150763	51.2587	6.2108	4.46662	1.5412	3.97327e-06	0.00103305	Null_Model_SNP151Common_OpenChrom_SNPmatch	524	human	Platelet_count	AFR							x					x
NS1509	Monocyte	36	117	0.307692	19.2737	3.74473	4.46662	1.86783	3.9733e-06	0.00103306	Null_Model_SNP151Common_OpenChrom_SNPmatch	117	human	monocyte_absolute_count_maximum_inv_norm_transformed	AFR							x					x
GSM1334006	B cell	61	130	0.469231	39.8472	4.73578	4.4666	1.53085	3.97358e-06	0.00103313	Null_Model_SNP151Common_OpenChrom_SNPmatch	130	human	Crohn_s_disease	SAS			x		x						x
GSM3057096	Monocyte	175	360	0.486111	139.287	7.99567	4.46658	1.2564	3.97401e-06	0.00103324	Null_Model_SNP151Common_OpenChrom_SNPmatch	360	human	Monocyte_count	AMR			x				x					x
ERR3189245	B cell	77	213	0.361502	51.8142	5.63892	4.46642	1.48608	3.9769e-06	0.00103399	Null_Model_SNP151Common_OpenChrom_SNPmatch	213	human	Systemic_lupus_erythematosus_MTAG	EUR	x		x						x
ERR3189195	B cell	35	135	0.259259	17.7203	3.86881	4.46642	1.97514	3.97698e-06	0.00103402	Null_Model_SNP151Common_OpenChrom_SNPmatch	135	human	monocyte_absolute_count_minimum_inv_norm_transformed	AMR							x					x
E004805	Monocyte	36	99	0.363636	19.6024	3.67148	4.46621	1.83651	3.98083e-06	0.00103502	Null_Model_SNP151Common_OpenChrom_SNPmatch	99	human	Atopic_dermatitis	EAS			x	x							x
NS1657	Neutrophil	81	224	0.361607	53.8791	6.07259	4.46611	1.50337	3.98269e-06	0.0010355	Null_Model_SNP151Common_OpenChrom_SNPmatch	224	human	platelet_count_maximum_inv_norm_transformed	EAS							x					x
NS1570	Neutrophil	104	368	0.282609	72.8631	6.97182	4.4661	1.42733	3.98285e-06	0.00103554	Null_Model_SNP151Common_OpenChrom_SNPmatch	368	human	Mean_platelet_volume	AMR							x
GSM9437760	B cell	23	322	0.0714286	9.3956	3.0462	4.46602	2.44795	3.9844e-06	0.00103594	Null_Model_SNP151Common_OpenChrom_SNPmatch	322	human	Eosinophil_counts	AFR							x					x
NS1570	Neutrophil	25	104	0.240385	11.6164	2.99678	4.466	2.15213	3.9848e-06	0.00103605	Null_Model_SNP151Common_OpenChrom_SNPmatch	104	human	eosinophil_fraction_minimum_inv_norm_transformed	AFR							x					x
NS742	Neutrophil	36	411	0.0875912	18.2707	3.96984	4.46599	1.97036	3.98495e-06	0.00103609	Null_Model_SNP151Common_OpenChrom_SNPmatch	411	human	Neutrophil_count	EAS			x				x					x
GSM2592810	Macrophage	70	124	0.564516	47.9451	4.93862	4.46581	1.46	3.98831e-06	0.00103696	Null_Model_SNP151Common_OpenChrom_SNPmatch	124	human	high_density_lipoprotein_cholesterol_HDLC_maximum_inv_norm_transformed	EAS							x
NS992	Neutrophil	43	216	0.199074	23.95	4.26585	4.46568	1.7954	3.99067e-06	0.00103758	Null_Model_SNP151Common_OpenChrom_SNPmatch	216	human	white_blood_cell_count_WBC_mean_inv_norm_transformed	AFR							x					x
GSM9437762	B cell	106	238	0.445378	78.4925	6.16005	4.46547	1.35045	3.99471e-06	0.00103863	Null_Model_SNP151Common_OpenChrom_SNPmatch	238	human	Inflammatory_bowel_disease	EAS			x		x						x
GSM9437757	B cell	59	200	0.295	37.3906	4.83924	4.46545	1.57794	3.99506e-06	0.00103871	Null_Model_SNP151Common_OpenChrom_SNPmatch	200	human	eosinophil_absolute_count_mean_inv_norm_transformed	EUR							x					x
ERR3189180	B cell	45	148	0.304054	26.4156	4.16186	4.46541	1.70354	3.99585e-06	0.00103892	Null_Model_SNP151Common_OpenChrom_SNPmatch	148	human	Inflammatory_bowel_disease	SAS			x		x						x
NS1518	Neutrophil	130	451	0.288248	96.3816	7.52863	4.46541	1.3488	3.99584e-06	0.00103892	Null_Model_SNP151Common_OpenChrom_SNPmatch	451	human	Lymphocyte_percentage_of_white_cells	EUR			x				x					x
NS1517	Neutrophil	45	179	0.251397	25.9051	4.27621	4.46538	1.73711	3.99635e-06	0.00103905	Null_Model_SNP151Common_OpenChrom_SNPmatch	179	human	eosinophil_fraction_maximum_inv_norm_transformed	AFR							x					x
NS1509	Monocyte	34	64	0.53125	19.7423	3.19304	4.46526	1.72219	3.99864e-06	0.00103965	Null_Model_SNP151Common_OpenChrom_SNPmatch	64	human	Neutrophil_side_scatter	EUR			x								x
GSM1782711	Myeloid	108	701	0.154066	73.8022	7.65878	4.46518	1.46337	4.00009e-06	0.00104002	Null_Model_SNP151Common_OpenChrom_SNPmatch	701	human	Triglyceride_levels	SAS							x
GSM3111963	Macrophage	162	325	0.498462	128.538	7.49392	4.46516	1.26032	4.00043e-06	0.00104011	Null_Model_SNP151Common_OpenChrom_SNPmatch	325	human	Eosinophil_counts	SAS			x				x					x
GSM6706076	Monocyte	85	202	0.420792	60.0639	5.58461	4.46514	1.41516	4.00088e-06	0.00104023	Null_Model_SNP151Common_OpenChrom_SNPmatch	202	human	mean_platelet_volume_MPV_maximum_inv_norm_transformed	AFR							x
GSM2804465	Macrophage	158	461	0.342733	121.187	8.24464	4.46511	1.30377	4.00145e-06	0.00104038	Null_Model_SNP151Common_OpenChrom_SNPmatch	461	human	Mean_corpuscular_hemoglobin	EAS							x
NS706	Neutrophil	89	979	0.0909091	57.3576	7.0866	4.46509	1.55167	4.00167e-06	0.00104044	Null_Model_SNP151Common_OpenChrom_SNPmatch	979	human	Mean_corpuscular_hemoglobin	EUR							x
NS1657	Neutrophil	22	46	0.478261	10.3367	2.61219	4.46496	2.12835	4.00414e-06	0.00104108	Null_Model_SNP151Common_OpenChrom_SNPmatch	46	human	Fibrinogen_levels	EUR							x
NS1519	Neutrophil	44	105	0.419048	26.5315	3.91245	4.46486	1.65841	4.00609e-06	0.00104158	Null_Model_SNP151Common_OpenChrom_SNPmatch	105	human	neutrophil_absolute_count_mean_inv_norm_transformed	EAS							x					x
GSM9437764	B cell	35	202	0.173267	18.2248	3.75718	4.46484	1.92046	4.00642e-06	0.00104167	Null_Model_SNP151Common_OpenChrom_SNPmatch	202	human	eosinophil_fraction_mean_inv_norm_transformed	AMR							x					x
GSM1681423	Macrophage	61	103	0.592233	41.2418	4.42532	4.46481	1.47908	4.00695e-06	0.00104181	Null_Model_SNP151Common_OpenChrom_SNPmatch	103	human	neutrophil_absolute_count_mean_inv_norm_transformed	AMR							x					x
NS1520	Neutrophil	237	979	0.242084	189.075	10.734	4.46478	1.25347	4.00756e-06	0.00104197	Null_Model_SNP151Common_OpenChrom_SNPmatch	979	human	Mean_corpuscular_hemoglobin	EUR							x
NS1657	Neutrophil	35	107	0.327103	18.2028	3.76216	4.46478	1.92278	4.00758e-06	0.00104197	Null_Model_SNP151Common_OpenChrom_SNPmatch	107	human	white_blood_cell_count_WBC_maximum_inv_norm_transformed	AMR							x					x
ERR3189255	B cell	17	112	0.151786	6.3956	2.37515	4.46473	2.65808	4.00857e-06	0.00104223	Null_Model_SNP151Common_OpenChrom_SNPmatch	112	human	monocyte_fraction_minimum_inv_norm_transformed	AFR							x					x
ERR3189135	B cell	79	200	0.395	54.6074	5.46358	4.46458	1.44669	4.01124e-06	0.00104292	Null_Model_SNP151Common_OpenChrom_SNPmatch	200	human	eosinophil_absolute_count_mean_inv_norm_transformed	EUR							x					x
GSM7277468	Monocyte	68	253	0.268775	44.3916	5.28796	4.46456	1.53182	4.01171e-06	0.00104304	Null_Model_SNP151Common_OpenChrom_SNPmatch	253	human	platelet_count_maximum_inv_norm_transformed	AMR							x					x
NS1520	Neutrophil	108	392	0.27551	76.5285	7.04922	4.46454	1.41124	4.01198e-06	0.00104312	Null_Model_SNP151Common_OpenChrom_SNPmatch	392	human	Lymphocyte_count	SAS							x					x
NS1673	Neutrophil	113	221	0.511312	85.3137	6.20141	4.46452	1.32452	4.01246e-06	0.00104324	Null_Model_SNP151Common_OpenChrom_SNPmatch	221	human	mean_corpuscular_hemoglobin_MCH_maximum_inv_norm_transformed	AMR							x
E004793	Macrophage	66	201	0.328358	42.5694	5.24818	4.46451	1.55041	4.0126e-06	0.00104327	Null_Model_SNP151Common_OpenChrom_SNPmatch	201	human	mean_platelet_volume_MPV_maximum_inv_norm_transformed	AMR							x
ERR3189170	B cell	25	142	0.176056	11.0569	3.1231	4.46449	2.26102	4.01294e-06	0.00104336	Null_Model_SNP151Common_OpenChrom_SNPmatch	142	human	monocyte_absolute_count_minimum_inv_norm_transformed	AFR							x					x
NS936	Neutrophil	56	169	0.331361	35.2448	4.64898	4.46447	1.58889	4.01335e-06	0.00104347	Null_Model_SNP151Common_OpenChrom_SNPmatch	169	human	Ulcerative_colitis	EUR			x		x						x
GSM1681426	Macrophage	56	101	0.554455	37.8691	4.06126	4.46434	1.47878	4.01575e-06	0.00104409	Null_Model_SNP151Common_OpenChrom_SNPmatch	101	human	neutrophil_fraction_mean_inv_norm_transformed	AMR							x					x
GSM3421851	Macrophage	45	84	0.535714	27.2707	3.97135	4.46429	1.65012	4.01671e-06	0.00104434	Null_Model_SNP151Common_OpenChrom_SNPmatch	84	human	Rheumatoid_arthritis_rheumatoid_factor_and_or_anti_cyclic_citrullinated_peptide_seropositive	EAS	x		x								x
GSM6706078	Monocyte	61	103	0.592233	42.047	4.24556	4.4642	1.45076	4.01838e-06	0.00104478	Null_Model_SNP151Common_OpenChrom_SNPmatch	103	human	monocyte_absolute_count_maximum_inv_norm_transformed	EAS							x					x
NS1439	Neutrophil	66	131	0.503817	44.3806	4.84293	4.46411	1.48714	4.0201e-06	0.00104523	Null_Model_SNP151Common_OpenChrom_SNPmatch	131	human	eosinophil_absolute_count_maximum_inv_norm_transformed	EAS							x					x
NS1512	Monocyte	281	824	0.341019	230.793	11.2468	4.4641	1.21754	4.02027e-06	0.00104527	Null_Model_SNP151Common_OpenChrom_SNPmatch	824	human	Lymphocyte_count	EUR							x					x
NS1452	Neutrophil	52	387	0.134367	29.5704	5.02447	4.46407	1.75851	4.0209e-06	0.00104543	Null_Model_SNP151Common_OpenChrom_SNPmatch	387	human	Serum_total_protein_levels	EUR							x
NS1675	Neutrophil	80	260	0.307692	53.5195	5.93194	4.46406	1.49478	4.02105e-06	0.00104547	Null_Model_SNP151Common_OpenChrom_SNPmatch	260	human	platelet_count_minimum_inv_norm_transformed	AFR							x					x
GSM6706079	Monocyte	276	534	0.516854	233.674	9.48145	4.46405	1.18113	4.02119e-06	0.00104551	Null_Model_SNP151Common_OpenChrom_SNPmatch	534	human	Platelet_count	SAS							x					x
NS968	Neutrophil	42	99	0.424242	24.958	3.81762	4.46402	1.68282	4.02172e-06	0.00104565	Null_Model_SNP151Common_OpenChrom_SNPmatch	99	human	neutrophil_absolute_count_minimum_inv_norm_transformed	EAS							x					x
NS1514	Monocyte	90	177	0.508475	65.4765	5.49379	4.46386	1.37454	4.02488e-06	0.00104647	Null_Model_SNP151Common_OpenChrom_SNPmatch	177	human	eosinophil_fraction_mean_inv_norm_transformed	EAS							x					x
NS1518	Neutrophil	29	104	0.278846	14.5644	3.2339	4.46383	1.99115	4.0254e-06	0.0010466	Null_Model_SNP151Common_OpenChrom_SNPmatch	104	human	eosinophil_fraction_minimum_inv_norm_transformed	AFR							x					x
NS1512	Monocyte	57	119	0.478992	37.3217	4.40845	4.46377	1.52726	4.02641e-06	0.00104687	Null_Model_SNP151Common_OpenChrom_SNPmatch	119	human	lymphocyte_absolute_count_mean_inv_norm_transformed	EUR							x					x
GSM6706079	Monocyte	308	664	0.463855	260.813	10.5714	4.46364	1.18092	4.02898e-06	0.00104753	Null_Model_SNP151Common_OpenChrom_SNPmatch	664	human	Plateletcrit	EUR							x
GSM9437756	B cell	69	279	0.247312	44.7542	5.4319	4.46359	1.54175	4.02997e-06	0.00104779	Null_Model_SNP151Common_OpenChrom_SNPmatch	279	human	Basophil_count	EUR			x				x					x
NS1657	Neutrophil	34	91	0.373626	18.5015	3.47221	4.46358	1.83769	4.03002e-06	0.0010478	Null_Model_SNP151Common_OpenChrom_SNPmatch	91	human	lymphocyte_fraction_mean_inv_norm_transformed	AMR							x					x
ERR3189100	B cell	31	78	0.397436	16.7153	3.20029	4.46357	1.85459	4.03028e-06	0.00104787	Null_Model_SNP151Common_OpenChrom_SNPmatch	78	human	lymphocyte_absolute_count_minimum_inv_norm_transformed	EUR							x					x
NS716	Neutrophil	13	102	0.127451	4.33966	1.94024	4.46355	2.99563	4.03064e-06	0.00104797	Null_Model_SNP151Common_OpenChrom_SNPmatch	102	human	lymphocyte_fraction_maximum_inv_norm_transformed	AMR							x					x
GSM3112105	Monocyte	139	334	0.416168	105.782	7.44221	4.46343	1.31402	4.03293e-06	0.00104856	Null_Model_SNP151Common_OpenChrom_SNPmatch	334	human	Neutrophil_count	AMR			x				x					x
NS1551	Neutrophil	97	238	0.407563	69.9011	6.07134	4.46341	1.38767	4.03325e-06	0.00104865	Null_Model_SNP151Common_OpenChrom_SNPmatch	238	human	Inflammatory_bowel_disease	EAS			x		x						x
GSM5098241	Myeloid	40	103	0.38835	22.7602	3.8627	4.46314	1.75745	4.03843e-06	0.00104999	Null_Model_SNP151Common_OpenChrom_SNPmatch	103	human	neutrophil_absolute_count_mean_inv_norm_transformed	AMR							x					x
NS968	Neutrophil	56	153	0.366013	34.4026	4.83909	4.46312	1.62778	4.03881e-06	0.00105009	Null_Model_SNP151Common_OpenChrom_SNPmatch	153	human	Basophil_count	EAS			x				x					x
NS742	Neutrophil	4	25	0.16	0.617383	0.75793	4.46297	6.47896	4.04158e-06	0.00105081	Null_Model_SNP151Common_OpenChrom_SNPmatch	25	human	Psoriasis_and_related_disorder_PheCode_696	AMR	x		x								x
GSM1681426	Macrophage	69	140	0.492857	46.5754	5.02479	4.46278	1.48147	4.04506e-06	0.00105172	Null_Model_SNP151Common_OpenChrom_SNPmatch	140	human	Basophil_count	SAS							x					x
ERR3189155	B cell	59	322	0.18323	35.5295	5.25922	4.46274	1.66059	4.0459e-06	0.00105193	Null_Model_SNP151Common_OpenChrom_SNPmatch	322	human	Eosinophil_counts	AFR							x					x
NS1657	Neutrophil	39	108	0.361111	21.8332	3.8467	4.46274	1.78627	4.04596e-06	0.00105195	Null_Model_SNP151Common_OpenChrom_SNPmatch	108	human	lymphocyte_absolute_count_mean_inv_norm_transformed	AMR							x					x
ERR3189215	B cell	157	824	0.190534	116.286	9.12317	4.46273	1.35012	4.04604e-06	0.00105197	Null_Model_SNP151Common_OpenChrom_SNPmatch	824	human	Lymphocyte_count	EUR							x					x
E004201	Eosinophil	51	202	0.252475	29.8252	4.74493	4.46262	1.70996	4.04824e-06	0.00105254	Null_Model_SNP151Common_OpenChrom_SNPmatch	202	human	Multiple_sclerosis	EUR	x		x								x
NS1677	Neutrophil	100	248	0.403226	71.4605	6.39536	4.46252	1.39937	4.05002e-06	0.001053	Null_Model_SNP151Common_OpenChrom_SNPmatch	248	human	Neutrophils_and_lymphocytes_in_blood_confirmatory_factor_analysis_Factor_35	EUR			x								x
GSM638310	Stem cell	30	198	0.151515	14.4795	3.47819	4.46222	2.07189	4.05566e-06	0.00105447	Null_Model_SNP151Common_OpenChrom_SNPmatch	198	human	monocyte_fraction_mean_inv_norm_transformed	AMR							x					x
GSM9437760	B cell	17	149	0.114094	6.31768	2.39395	4.46222	2.69086	4.05571e-06	0.00105448	Null_Model_SNP151Common_OpenChrom_SNPmatch	149	human	monocyte_absolute_count_maximum_inv_norm_transformed	EUR							x					x
NS1663	Neutrophil	152	474	0.320675	114.963	8.30022	4.46217	1.32216	4.05675e-06	0.00105475	Null_Model_SNP151Common_OpenChrom_SNPmatch	474	human	Lymphocyte_count	EAS							x					x
GSM9437760	B cell	11	134	0.0820896	3.37263	1.70939	4.46205	3.26155	4.05903e-06	0.00105535	Null_Model_SNP151Common_OpenChrom_SNPmatch	134	human	monocyte_fraction_maximum_inv_norm_transformed	AFR							x					x
NS952	Neutrophil	69	290	0.237931	43.8661	5.63294	4.46194	1.57297	4.06103e-06	0.00105587	Null_Model_SNP151Common_OpenChrom_SNPmatch	290	human	Mean_corpuscular_hemoglobin_concentration	EUR							x
ERR3189210	B cell	100	280	0.357143	71.7493	6.33151	4.46193	1.39374	4.0613e-06	0.00105594	Null_Model_SNP151Common_OpenChrom_SNPmatch	280	human	platelet_count_mean_inv_norm_transformed	EAS							x					x
NS1552	Neutrophil	8	13	0.615385	2.13586	1.31435	4.46162	3.74556	4.0672e-06	0.00105747	Null_Model_SNP151Common_OpenChrom_SNPmatch	13	human	Monocyte_side_fluorescence_distribution_width	EUR			x								x
NS1518	Neutrophil	159	411	0.386861	122.856	8.10119	4.46155	1.2942	4.06847e-06	0.0010578	Null_Model_SNP151Common_OpenChrom_SNPmatch	411	human	Neutrophil_count	EAS			x				x					x
GSM638311	Stem cell	104	700	0.148571	70.4216	7.52623	4.46152	1.47682	4.06899e-06	0.00105794	Null_Model_SNP151Common_OpenChrom_SNPmatch	700	human	Platelet_count	EAS							x					x
E004202	Eosinophil	58	139	0.417266	36.4585	4.82831	4.46149	1.59085	4.06949e-06	0.00105807	Null_Model_SNP151Common_OpenChrom_SNPmatch	139	human	Ulcerative_colitis	EAS			x		x						x
NS1522	Monocyte	28	55	0.509091	14.8631	2.94453	4.46145	1.88386	4.07038e-06	0.0010583	Null_Model_SNP151Common_OpenChrom_SNPmatch	55	human	Basophil_absolute_count_mean_inv_norm_transformed	EAS							x					x
NS1548	Neutrophil	34	85	0.4	18.4835	3.47793	4.46142	1.83948	4.07098e-06	0.00105845	Null_Model_SNP151Common_OpenChrom_SNPmatch	85	human	Mitochondrial_DNA_copy_number_raw	EAS							x
NS1462	Neutrophil	37	132	0.280303	20.2677	3.7505	4.46134	1.82556	4.07237e-06	0.00105882	Null_Model_SNP151Common_OpenChrom_SNPmatch	132	human	Sum_neutrophil_eosinophil_counts	EUR			x				x					x
NS1673	Neutrophil	47	113	0.415929	28.6943	4.10323	4.46129	1.63796	4.07331e-06	0.00105906	Null_Model_SNP151Common_OpenChrom_SNPmatch	113	human	Mitochondrial_DNA_copy_number_raw	AMR							x
NS716	Neutrophil	13	141	0.0921986	4.37263	1.93391	4.4611	2.97304	4.07696e-06	0.00106001	Null_Model_SNP151Common_OpenChrom_SNPmatch	141	human	Myeloid_white_cell_count	EUR			x				x					x
NS1553	Neutrophil	112	285	0.392982	81.6434	6.80483	4.46105	1.37182	4.07804e-06	0.00106029	Null_Model_SNP151Common_OpenChrom_SNPmatch	285	human	platelet_count_minimum_inv_norm_transformed	EUR							x					x
GSM3057097	Monocyte	103	182	0.565934	78.031	5.59715	4.46103	1.31999	4.07835e-06	0.00106037	Null_Model_SNP151Common_OpenChrom_SNPmatch	182	human	eosinophil_absolute_count_mean_inv_norm_transformed	AMR							x					x
GSM9437755	B cell	108	320	0.3375	79.2428	6.4464	4.46098	1.3629	4.07928e-06	0.00106061	Null_Model_SNP151Common_OpenChrom_SNPmatch	320	human	Asthma	EUR			x	x							x
NS718	Neutrophil	15	220	0.0681818	5.12887	2.21278	4.46097	2.92462	4.07945e-06	0.00106066	Null_Model_SNP151Common_OpenChrom_SNPmatch	220	human	monocyte_fraction_mean_inv_norm_transformed	EUR							x					x
NS1657	Neutrophil	87	285	0.305263	59.1788	6.23658	4.46096	1.47012	4.0796e-06	0.00106069	Null_Model_SNP151Common_OpenChrom_SNPmatch	285	human	platelet_count_minimum_inv_norm_transformed	EUR							x					x
NS936	Neutrophil	46	109	0.422018	27.5465	4.13668	4.46096	1.66991	4.07967e-06	0.00106071	Null_Model_SNP151Common_OpenChrom_SNPmatch	109	human	Hypothyroidism_or_rheumatoid_arthritis_pleiotropy	EUR	x		x						x
GSM1816089	Stem cell	145	426	0.340376	110.623	7.7063	4.46085	1.31075	4.08179e-06	0.00106127	Null_Model_SNP151Common_OpenChrom_SNPmatch	426	human	Monocyte_count	EAS			x				x					x
ERR3189255	B cell	106	570	0.185965	72.7502	7.45396	4.46068	1.45704	4.08498e-06	0.0010621	Null_Model_SNP151Common_OpenChrom_SNPmatch	570	human	White_blood_cell_count	EAS			x				x					x
GSM1501166	Myeloid	21	48	0.4375	9.64835	2.54484	4.46065	2.17654	4.08557e-06	0.00106225	Null_Model_SNP151Common_OpenChrom_SNPmatch	48	human	Eosinophil_side_scatter	EUR			x				x					x
NS1470	Neutrophil	49	107	0.457944	30.3287	4.18579	4.46064	1.61563	4.08571e-06	0.00106229	Null_Model_SNP151Common_OpenChrom_SNPmatch	107	human	neutrophil_fraction_mean_inv_norm_transformed	EAS							x					x
GSM2695652	Macrophage	43	208	0.206731	23.3526	4.40483	4.46041	1.84133	4.0901e-06	0.00106343	Null_Model_SNP151Common_OpenChrom_SNPmatch	208	human	eosinophil_fraction_mean_inv_norm_transformed	AFR							x					x
NS1438	Neutrophil	50	124	0.403226	30.4795	4.37651	4.46029	1.64045	4.09253e-06	0.00106406	Null_Model_SNP151Common_OpenChrom_SNPmatch	124	human	monocyte_absolute_count_minimum_inv_norm_transformed	EAS							x					x
GSM2804465	Macrophage	93	285	0.326316	64.969	6.28459	4.46027	1.43145	4.09279e-06	0.00106412	Null_Model_SNP151Common_OpenChrom_SNPmatch	285	human	platelet_count_minimum_inv_norm_transformed	EUR							x					x
ERR3189140	B cell	8	12	0.666667	2.51548	1.22964	4.46027	3.1803	4.09286e-06	0.00106414	Null_Model_SNP151Common_OpenChrom_SNPmatch	12	human	IgA_levels	EUR			x				x
E004793	Macrophage	73	374	0.195187	46.4416	5.95456	4.46018	1.57187	4.09449e-06	0.00106457	Null_Model_SNP151Common_OpenChrom_SNPmatch	374	human	Mean_platelet_volume	AFR							x
E004800	Monocyte	53	131	0.40458	33.1279	4.45552	4.46012	1.59986	4.09574e-06	0.00106489	Null_Model_SNP151Common_OpenChrom_SNPmatch	131	human	eosinophil_absolute_count_maximum_inv_norm_transformed	EAS							x					x
GSM2592808	Macrophage	66	102	0.647059	46.4775	4.37718	4.46005	1.42004	4.09696e-06	0.00106521	Null_Model_SNP151Common_OpenChrom_SNPmatch	102	human	Mean_platelet_volume_during_the_postpartum_period	EAS							x
NS1472	Neutrophil	56	169	0.331361	34.989	4.71114	4.45985	1.6005	4.10088e-06	0.00106623	Null_Model_SNP151Common_OpenChrom_SNPmatch	169	human	Ulcerative_colitis	EUR			x		x						x
GSM6706076	Monocyte	116	219	0.52968	88.994	6.05541	4.45981	1.30346	4.10154e-06	0.0010664	Null_Model_SNP151Common_OpenChrom_SNPmatch	219	human	eosinophil_fraction_mean_inv_norm_transformed	EUR							x					x
NS1546	Neutrophil	51	202	0.252475	30.5155	4.59326	4.45969	1.67128	4.10386e-06	0.001067	Null_Model_SNP151Common_OpenChrom_SNPmatch	202	human	eosinophil_fraction_mean_inv_norm_transformed	AMR							x					x
GSM1334005	B cell	52	205	0.253659	31.3387	4.63295	4.45965	1.65929	4.1046e-06	0.0010672	Null_Model_SNP151Common_OpenChrom_SNPmatch	205	human	white_blood_cell_count_WBC_minimum_inv_norm_transformed	AFR							x					x
GSM2592810	Macrophage	74	162	0.45679	50.8352	5.1944	4.45958	1.45569	4.10606e-06	0.00106758	Null_Model_SNP151Common_OpenChrom_SNPmatch	162	human	Eosinophil_percentage_of_granulocytes	EUR			x				x					x
NS1520	Neutrophil	43	132	0.325758	25.3706	3.95316	4.45956	1.69487	4.10639e-06	0.00106766	Null_Model_SNP151Common_OpenChrom_SNPmatch	132	human	Sum_neutrophil_eosinophil_counts	EUR			x				x					x
GSM3421852	Macrophage	63	112	0.5625	42.7483	4.54121	4.45955	1.47374	4.10656e-06	0.0010677	Null_Model_SNP151Common_OpenChrom_SNPmatch	112	human	eosinophil_fraction_minimum_inv_norm_transformed	EUR							x					x
E004805	Monocyte	25	106	0.235849	11.6883	2.98509	4.45939	2.13889	4.10957e-06	0.00106849	Null_Model_SNP151Common_OpenChrom_SNPmatch	106	human	lymphocyte_absolute_count_mean_inv_norm_transformed	AFR							x					x
NS1546	Neutrophil	16	68	0.235294	6.39161	2.15464	4.45939	2.50328	4.10971e-06	0.00106852	Null_Model_SNP151Common_OpenChrom_SNPmatch	68	human	White_blood_cell_count_basophil	EUR			x				x					x
ERR3189270	B cell	67	220	0.304545	43.4016	5.29212	4.45916	1.54372	4.11414e-06	0.00106968	Null_Model_SNP151Common_OpenChrom_SNPmatch	220	human	mean_platelet_volume_MPV_maximum_inv_norm_transformed	EUR							x
GSM1782712	Myeloid	75	200	0.375	50.4406	5.5077	4.45911	1.4869	4.11497e-06	0.00106989	Null_Model_SNP151Common_OpenChrom_SNPmatch	200	human	eosinophil_absolute_count_mean_inv_norm_transformed	EUR							x					x
GSM1557623	Myeloid	235	461	0.509761	194.777	9.02038	4.4591	1.20651	4.11526e-06	0.00106997	Null_Model_SNP151Common_OpenChrom_SNPmatch	461	human	Mean_corpuscular_hemoglobin	EAS							x
GSM2695651	Macrophage	47	132	0.356061	28.2268	4.21017	4.45902	1.66509	4.11677e-06	0.00107036	Null_Model_SNP151Common_OpenChrom_SNPmatch	132	human	Sum_neutrophil_eosinophil_counts	EUR			x				x					x
NS1639	Neutrophil	110	327	0.336391	78.7562	7.00689	4.459	1.39671	4.11707e-06	0.00107044	Null_Model_SNP151Common_OpenChrom_SNPmatch	327	human	Red_cell_distribution_width	AMR							x
ERR3189205	B cell	74	202	0.366337	49.6014	5.47192	4.45887	1.49189	4.11964e-06	0.00107111	Null_Model_SNP151Common_OpenChrom_SNPmatch	202	human	eosinophil_fraction_mean_inv_norm_transformed	AMR							x					x
NS1675	Neutrophil	92	309	0.297735	62.8072	6.5472	4.45883	1.4648	4.1205e-06	0.00107133	Null_Model_SNP151Common_OpenChrom_SNPmatch	309	human	platelet_count_mean_inv_norm_transformed	AFR							x					x
NS1554	Neutrophil	51	135	0.377778	31.3926	4.39758	4.45868	1.62459	4.12333e-06	0.00107207	Null_Model_SNP151Common_OpenChrom_SNPmatch	135	human	monocyte_absolute_count_minimum_inv_norm_transformed	AMR							x					x
GSM2592807	Macrophage	56	102	0.54902	37.014	4.25838	4.45851	1.51294	4.12665e-06	0.00107293	Null_Model_SNP151Common_OpenChrom_SNPmatch	102	human	Mean_platelet_volume_during_the_postpartum_period	EAS							x
GSM3501451	Dendritic Cell	34	102	0.333333	18.4326	3.49166	4.45846	1.84456	4.12753e-06	0.00107316	Null_Model_SNP151Common_OpenChrom_SNPmatch	102	human	monocyte_fraction_minimum_inv_norm_transformed	EAS							x					x
NS1488	Neutrophil	55	290	0.189655	33.0749	4.91766	4.45844	1.66289	4.12798e-06	0.00107328	Null_Model_SNP151Common_OpenChrom_SNPmatch	290	human	Mean_corpuscular_hemoglobin_concentration	EUR							x
GSM2592807	Macrophage	69	131	0.526718	46.986	4.93779	4.45826	1.46852	4.13131e-06	0.00107414	Null_Model_SNP151Common_OpenChrom_SNPmatch	131	human	eosinophil_absolute_count_maximum_inv_norm_transformed	EAS							x					x
GSM3514945	Monocyte	50	134	0.373134	30.0889	4.46622	4.45816	1.66174	4.13338e-06	0.00107468	Null_Model_SNP151Common_OpenChrom_SNPmatch	134	human	monocyte_fraction_maximum_inv_norm_transformed	AFR							x					x
NS984	Neutrophil	44	102	0.431373	26.7373	3.8722	4.45813	1.64564	4.13396e-06	0.00107483	Null_Model_SNP151Common_OpenChrom_SNPmatch	102	human	lymphocyte_fraction_maximum_inv_norm_transformed	AMR							x					x
GSM1146444	Macrophage	57	426	0.133803	33.6583	5.23576	4.45812	1.69349	4.13399e-06	0.00107484	Null_Model_SNP151Common_OpenChrom_SNPmatch	426	human	Monocyte_count	EAS			x				x					x
ERR3189105	B cell	28	60	0.466667	14.02	3.13586	4.45812	1.99715	4.13413e-06	0.00107487	Null_Model_SNP151Common_OpenChrom_SNPmatch	60	human	Primary_biliary_cholangitis	EUR	x		x		x						x
ERR3189245	B cell	76	219	0.347032	51.8531	5.4164	4.4581	1.46568	4.1345e-06	0.00107497	Null_Model_SNP151Common_OpenChrom_SNPmatch	219	human	eosinophil_fraction_mean_inv_norm_transformed	EUR							x					x
NS792	Neutrophil	45	260	0.173077	26.4446	4.16235	4.45792	1.70167	4.13788e-06	0.00107585	Null_Model_SNP151Common_OpenChrom_SNPmatch	260	human	platelet_count_minimum_inv_norm_transformed	AFR							x					x
ERR3189280	B cell	62	541	0.114603	37.3956	5.51936	4.45783	1.65795	4.13959e-06	0.00107629	Null_Model_SNP151Common_OpenChrom_SNPmatch	541	human	Monocyte_percentage_of_white_cells	EUR			x				x					x
NS1567	Neutrophil	85	220	0.386364	59.2258	5.78178	4.45784	1.43519	4.13956e-06	0.00107629	Null_Model_SNP151Common_OpenChrom_SNPmatch	220	human	mean_platelet_volume_MPV_maximum_inv_norm_transformed	EUR							x
NS1568	Neutrophil	52	134	0.38806	31.97	4.49323	4.45781	1.62652	4.14001e-06	0.0010764	Null_Model_SNP151Common_OpenChrom_SNPmatch	134	human	Sum_basophil_neutrophil_counts	EUR			x				x					x
NS1547	Neutrophil	204	533	0.382739	162.465	9.31746	4.45781	1.25566	4.14003e-06	0.00107641	Null_Model_SNP151Common_OpenChrom_SNPmatch	533	human	Platelet_count	AMR							x					x
GSM3111963	Macrophage	375	847	0.442739	322.723	11.7272	4.45775	1.16199	4.14128e-06	0.00107673	Null_Model_SNP151Common_OpenChrom_SNPmatch	847	human	Mean_corpuscular_volume	EUR							x
ERR3189195	B cell	83	380	0.218421	54.6803	6.3534	4.4574	1.51791	4.14789e-06	0.00107845	Null_Model_SNP151Common_OpenChrom_SNPmatch	380	human	Monocyte_count	SAS			x				x					x
GSM1703922	B cell	124	390	0.317949	90.8132	7.44554	4.45727	1.36544	4.15042e-06	0.00107911	Null_Model_SNP151Common_OpenChrom_SNPmatch	390	human	Eosinophil_counts	EAS			x				x					x
ERR3189100	B cell	68	219	0.310502	43.6863	5.45486	4.45725	1.55655	4.15085e-06	0.00107922	Null_Model_SNP151Common_OpenChrom_SNPmatch	219	human	eosinophil_fraction_mean_inv_norm_transformed	EUR							x					x
NS1569	Neutrophil	149	451	0.330377	112.81	8.11936	4.45723	1.3208	4.15134e-06	0.00107935	Null_Model_SNP151Common_OpenChrom_SNPmatch	451	human	Lymphocyte_percentage_of_white_cells	EUR			x				x					x
NS1514	Monocyte	64	126	0.507937	43.5185	4.5952	4.45715	1.47064	4.15282e-06	0.00107973	Null_Model_SNP151Common_OpenChrom_SNPmatch	126	human	neutrophil_fraction_mean_inv_norm_transformed	EUR							x					x
E004803	Monocyte	97	285	0.340351	67.5754	6.60171	4.45712	1.43543	4.1535e-06	0.00107991	Null_Model_SNP151Common_OpenChrom_SNPmatch	285	human	platelet_count_minimum_inv_norm_transformed	EUR							x					x
NS1000	Neutrophil	78	201	0.38806	52.7622	5.66246	4.45703	1.47833	4.15507e-06	0.00108032	Null_Model_SNP151Common_OpenChrom_SNPmatch	201	human	Crohn_s_disease	EAS			x		x						x
NS1681	Neutrophil	49	80	0.6125	32.6893	3.65956	4.45701	1.49896	4.15556e-06	0.00108044	Null_Model_SNP151Common_OpenChrom_SNPmatch	80	human	eosinophil_absolute_count_minimum_inv_norm_transformed	EAS							x					x
E001308_E001647	B cell	12	79	0.151899	3.78621	1.84289	4.45701	3.16939	4.15554e-06	0.00108044	Null_Model_SNP151Common_OpenChrom_SNPmatch	79	human	Nonatopic_asthma	EUR			x	x							x
NS1470	Neutrophil	44	93	0.473118	26.8811	3.84094	4.45695	1.63684	4.15678e-06	0.00108076	Null_Model_SNP151Common_OpenChrom_SNPmatch	93	human	eosinophil_absolute_count_minimum_inv_norm_transformed	AMR							x					x
NS1551	Neutrophil	49	120	0.408333	30.6643	4.11403	4.45687	1.59795	4.15834e-06	0.00108117	Null_Model_SNP151Common_OpenChrom_SNPmatch	120	human	monocyte_fraction_maximum_inv_norm_transformed	EAS							x					x
NS1437	Neutrophil	41	101	0.405941	23.6234	3.89885	4.45686	1.73557	4.15842e-06	0.00108119	Null_Model_SNP151Common_OpenChrom_SNPmatch	101	human	Basophil_fraction_maximum_inv_norm_transformed	EUR							x
NS1470	Neutrophil	44	101	0.435644	26.2038	3.99305	4.4568	1.67915	4.15965e-06	0.00108151	Null_Model_SNP151Common_OpenChrom_SNPmatch	101	human	Basophil_fraction_maximum_inv_norm_transformed	EUR							x
NS1452	Neutrophil	28	121	0.231405	14.0869	3.12177	4.4568	1.98766	4.15968e-06	0.00108152	Null_Model_SNP151Common_OpenChrom_SNPmatch	121	human	neutrophil_fraction_minimum_inv_norm_transformed	EUR							x					x
ERR3189120	B cell	100	534	0.187266	68.2737	7.11864	4.45679	1.46469	4.1598e-06	0.00108155	Null_Model_SNP151Common_OpenChrom_SNPmatch	534	human	Platelet_count	SAS							x					x
E004805	Monocyte	147	534	0.275281	108.281	8.68793	4.45668	1.35758	4.16203e-06	0.00108213	Null_Model_SNP151Common_OpenChrom_SNPmatch	534	human	Platelet_count	SAS							x					x
GSM7277469	Monocyte	79	219	0.360731	54.5295	5.49103	4.45646	1.44876	4.16626e-06	0.00108323	Null_Model_SNP151Common_OpenChrom_SNPmatch	219	human	eosinophil_fraction_mean_inv_norm_transformed	EUR							x					x
E005536	Dendritic Cell	142	320	0.44375	108.906	7.42611	4.45642	1.30388	4.16693e-06	0.0010834	Null_Model_SNP151Common_OpenChrom_SNPmatch	320	human	Asthma	EUR			x	x							x
GSM1703922	B cell	46	126	0.365079	27.8292	4.07747	4.45639	1.65294	4.16748e-06	0.00108354	Null_Model_SNP151Common_OpenChrom_SNPmatch	126	human	neutrophil_fraction_mean_inv_norm_transformed	EUR							x					x
NS984	Neutrophil	304	1125	0.270222	248.197	12.5227	4.45616	1.22483	4.17203e-06	0.00108473	Null_Model_SNP151Common_OpenChrom_SNPmatch	1125	human	Red_blood_cell_count	EUR							x					x
NS1510	Monocyte	235	570	0.412281	192.144	9.61734	4.45613	1.22304	4.17259e-06	0.00108487	Null_Model_SNP151Common_OpenChrom_SNPmatch	570	human	White_blood_cell_count	EAS			x				x					x
NS1663	Neutrophil	118	384	0.307292	84.9351	7.42016	4.45609	1.3893	4.17331e-06	0.00108506	Null_Model_SNP151Common_OpenChrom_SNPmatch	384	human	Non_HDL_cholesterol_levels	EUR							x
NS724	Neutrophil	88	1071	0.0821662	55.957	7.19091	4.45604	1.57263	4.17441e-06	0.00108535	Null_Model_SNP151Common_OpenChrom_SNPmatch	1071	human	Platelet_count	EUR							x					x
GSM6706077	Monocyte	181	334	0.541916	146.825	7.66945	4.45597	1.23276	4.17573e-06	0.00108569	Null_Model_SNP151Common_OpenChrom_SNPmatch	334	human	Neutrophil_count	AMR			x				x					x
GSM9437761	B cell	183	1017	0.179941	137.723	10.1609	4.45597	1.32875	4.17582e-06	0.00108571	Null_Model_SNP151Common_OpenChrom_SNPmatch	1017	human	White_blood_cell_count	EUR			x				x					x
NS1657	Neutrophil	59	161	0.36646	37.5944	4.80389	4.45589	1.56938	4.17728e-06	0.00108609	Null_Model_SNP151Common_OpenChrom_SNPmatch	161	human	mean_platelet_volume_MPV_minimum_inv_norm_transformed	EAS							x
NS1547	Neutrophil	55	132	0.416667	35.0839	4.46978	4.45572	1.56767	4.18066e-06	0.00108697	Null_Model_SNP151Common_OpenChrom_SNPmatch	132	human	Sum_neutrophil_eosinophil_counts	EUR			x				x					x
NS1462	Neutrophil	30	119	0.252101	14.9241	3.38352	4.45569	2.01017	4.18123e-06	0.00108712	Null_Model_SNP151Common_OpenChrom_SNPmatch	119	human	monocyte_absolute_count_maximum_inv_norm_transformed	AMR							x					x
NS976	Neutrophil	65	309	0.210356	40.4985	5.49893	4.45568	1.605	4.18132e-06	0.00108714	Null_Model_SNP151Common_OpenChrom_SNPmatch	309	human	platelet_count_mean_inv_norm_transformed	AFR							x					x
GSM9437764	B cell	21	135	0.155556	8.997	2.69388	4.45565	2.33411	4.1819e-06	0.00108729	Null_Model_SNP151Common_OpenChrom_SNPmatch	135	human	monocyte_absolute_count_minimum_inv_norm_transformed	AMR							x					x
ERR3189310	B cell	120	341	0.351906	87.5465	7.28396	4.45548	1.3707	4.18528e-06	0.00108817	Null_Model_SNP151Common_OpenChrom_SNPmatch	341	human	Mean_platelet_volume	EAS							x
GSM2592807	Macrophage	58	132	0.439394	38.2507	4.43261	4.45544	1.51631	4.18603e-06	0.00108837	Null_Model_SNP151Common_OpenChrom_SNPmatch	132	human	Sum_neutrophil_eosinophil_counts	EUR			x				x					x
GSM1010843	Myeloid	293	824	0.355583	243.337	11.1468	4.45538	1.20409	4.18719e-06	0.00108867	Null_Model_SNP151Common_OpenChrom_SNPmatch	824	human	Lymphocyte_count	EUR							x					x
NS1522	Monocyte	50	208	0.240385	29.2627	4.65445	4.45536	1.70866	4.18757e-06	0.00108877	Null_Model_SNP151Common_OpenChrom_SNPmatch	208	human	eosinophil_fraction_mean_inv_norm_transformed	AFR							x					x
NS968	Neutrophil	63	179	0.351955	41.2268	4.88708	4.45527	1.52813	4.18947e-06	0.00108926	Null_Model_SNP151Common_OpenChrom_SNPmatch	179	human	mean_platelet_volume_MPV_minimum_inv_norm_transformed	AMR							x
NS1553	Neutrophil	50	132	0.378788	30.7972	4.3102	4.4552	1.62352	4.1908e-06	0.00108961	Null_Model_SNP151Common_OpenChrom_SNPmatch	132	human	Sum_neutrophil_eosinophil_counts	EUR			x				x					x
ERR3189115	B cell	40	126	0.31746	22.8571	3.84793	4.45508	1.75	4.19301e-06	0.00109018	Null_Model_SNP151Common_OpenChrom_SNPmatch	126	human	neutrophil_fraction_mean_inv_norm_transformed	EUR							x					x
NS1000	Neutrophil	76	220	0.345455	51.0959	5.59006	4.45507	1.4874	4.19337e-06	0.00109028	Null_Model_SNP151Common_OpenChrom_SNPmatch	220	human	mean_platelet_volume_MPV_maximum_inv_norm_transformed	EUR							x
NS1567	Neutrophil	38	115	0.330435	21.4156	3.72278	4.45484	1.77441	4.19773e-06	0.00109141	Null_Model_SNP151Common_OpenChrom_SNPmatch	115	human	red_cell_diameter_width_RDW_maximum_inv_norm_transformed	AFR							x
GSM1940198	Myeloid	32	242	0.132231	15.954	3.60193	4.45482	2.00576	4.19811e-06	0.00109151	Null_Model_SNP151Common_OpenChrom_SNPmatch	242	human	platelet_count_maximum_inv_norm_transformed	AFR							x					x
GSM7277470	Monocyte	64	161	0.397516	42.7602	4.76786	4.45478	1.49672	4.19893e-06	0.00109172	Null_Model_SNP151Common_OpenChrom_SNPmatch	161	human	eosinophil_absolute_count_mean_inv_norm_transformed	EAS							x					x
GSM3112104	Monocyte	84	159	0.528302	59.998	5.38795	4.45476	1.40005	4.19944e-06	0.00109185	Null_Model_SNP151Common_OpenChrom_SNPmatch	159	human	monocyte_absolute_count_mean_inv_norm_transformed	EAS							x					x
NS1512	Monocyte	35	117	0.299145	18.958	3.60114	4.45468	1.84618	4.20084e-06	0.00109222	Null_Model_SNP151Common_OpenChrom_SNPmatch	117	human	monocyte_absolute_count_maximum_inv_norm_transformed	AFR							x					x
ERR3189120	B cell	83	541	0.15342	55.1249	6.25759	4.45461	1.50567	4.20224e-06	0.00109258	Null_Model_SNP151Common_OpenChrom_SNPmatch	541	human	Monocyte_percentage_of_white_cells	EUR			x				x					x
ERR3189155	B cell	26	79	0.329114	13.2228	2.86833	4.45459	1.9663	4.20278e-06	0.00109272	Null_Model_SNP151Common_OpenChrom_SNPmatch	79	human	Nonatopic_asthma	EUR			x	x							x
E004806	Monocyte	106	570	0.185965	72.9101	7.42845	4.45448	1.45385	4.20479e-06	0.00109325	Null_Model_SNP151Common_OpenChrom_SNPmatch	570	human	White_blood_cell_count	EAS			x				x					x
NS740	Neutrophil	10	36	0.277778	3.15085	1.5376	4.45443	3.17375	4.20572e-06	0.00109349	Null_Model_SNP151Common_OpenChrom_SNPmatch	36	human	HDL_cholesterol_x_physical_activity_interaction_2df_test	EAS							x
ERR3189210	B cell	72	220	0.327273	47.4046	5.5217	4.45432	1.51884	4.20798e-06	0.00109407	Null_Model_SNP151Common_OpenChrom_SNPmatch	220	human	mean_platelet_volume_MPV_maximum_inv_norm_transformed	EUR							x
GSM2804465	Macrophage	38	93	0.408602	22.0809	3.57386	4.45432	1.72094	4.20807e-06	0.0010941	Null_Model_SNP151Common_OpenChrom_SNPmatch	93	human	eosinophil_absolute_count_minimum_inv_norm_transformed	AMR							x					x
ERR3189240	B cell	45	170	0.264706	26.004	4.26474	4.4542	1.7305	4.21028e-06	0.00109467	Null_Model_SNP151Common_OpenChrom_SNPmatch	170	human	Rheumatoid_arthritis	EAS	x		x								x
NS1542	Neutrophil	61	211	0.2891	38.2957	5.0973	4.45418	1.59287	4.21071e-06	0.00109479	Null_Model_SNP151Common_OpenChrom_SNPmatch	211	human	Crohn_s_disease	EUR			x		x						x
NS1657	Neutrophil	20	49	0.408163	8.8951	2.49319	4.45409	2.24843	4.2124e-06	0.00109522	Null_Model_SNP151Common_OpenChrom_SNPmatch	49	human	neutrophil_absolute_count_maximum_inv_norm_transformed	AMR							x					x
E004793	Macrophage	71	220	0.322727	46.3996	5.52342	4.45384	1.53019	4.21749e-06	0.00109655	Null_Model_SNP151Common_OpenChrom_SNPmatch	220	human	mean_platelet_volume_MPV_maximum_inv_norm_transformed	EUR							x
GSM1334007	B cell	118	403	0.292804	85.7283	7.24583	4.45383	1.37644	4.21754e-06	0.00109656	Null_Model_SNP151Common_OpenChrom_SNPmatch	403	human	Neutrophil_percentage_of_white_cells	EUR			x				x					x
NS952	Neutrophil	14	38	0.368421	5.37463	1.93662	4.45382	2.60483	4.21783e-06	0.00109663	Null_Model_SNP151Common_OpenChrom_SNPmatch	38	human	Monocyte_side_fluorescence	EUR			x								x
ERR3189125	B cell	154	411	0.374696	116.695	8.37616	4.45367	1.31968	4.22065e-06	0.00109737	Null_Model_SNP151Common_OpenChrom_SNPmatch	411	human	Neutrophil_count	EAS			x				x					x
NS1669	Neutrophil	32	142	0.225352	15.5714	3.68879	4.45365	2.05505	4.22108e-06	0.00109748	Null_Model_SNP151Common_OpenChrom_SNPmatch	142	human	monocyte_absolute_count_minimum_inv_norm_transformed	AFR							x					x
NS718	Neutrophil	1	11	0.0909091	0.047952	0.213772	4.45358	20.8542	4.2226e-06	0.00109788	Null_Model_SNP151Common_OpenChrom_SNPmatch	11	human	Generalized_epilepsy	AFR											x
NS1516	Monocyte	88	187	0.470588	63.5465	5.49091	4.45346	1.38481	4.22487e-06	0.00109847	Null_Model_SNP151Common_OpenChrom_SNPmatch	187	human	eosinophil_fraction_maximum_inv_norm_transformed	EUR							x					x
NS984	Neutrophil	29	94	0.308511	14.5834	3.23717	4.45345	1.98856	4.22508e-06	0.00109852	Null_Model_SNP151Common_OpenChrom_SNPmatch	94	human	eosinophil_absolute_count_minimum_inv_norm_transformed	AFR							x					x
E004807	Monocyte	43	163	0.263804	23.8382	4.30276	4.45338	1.80383	4.22648e-06	0.00109888	Null_Model_SNP151Common_OpenChrom_SNPmatch	163	human	Basophil_percentage_of_white_cells	EUR			x				x					x
GSM9437756	B cell	100	334	0.299401	70.954	6.52241	4.45325	1.40936	4.22897e-06	0.00109953	Null_Model_SNP151Common_OpenChrom_SNPmatch	334	human	Neutrophil_count	AMR			x				x					x
ERR3189185	B cell	36	93	0.387097	19.978	3.59799	4.45304	1.80198	4.23318e-06	0.00110063	Null_Model_SNP151Common_OpenChrom_SNPmatch	93	human	Autoimmune_thyroid_disease	EUR	x		x								x
GSM3057097	Monocyte	393	847	0.463991	338.079	12.3335	4.45301	1.16245	4.2338e-06	0.00110079	Null_Model_SNP151Common_OpenChrom_SNPmatch	847	human	Mean_corpuscular_volume	EUR							x
ERR3189265	B cell	37	131	0.282443	20.5884	3.68571	4.45277	1.79713	4.23854e-06	0.00110202	Null_Model_SNP151Common_OpenChrom_SNPmatch	131	human	monocyte_fraction_minimum_inv_norm_transformed	EUR							x					x
GSM1782711	Myeloid	17	104	0.163462	6.63836	2.32703	4.45272	2.56087	4.2394e-06	0.00110224	Null_Model_SNP151Common_OpenChrom_SNPmatch	104	human	eosinophil_fraction_minimum_inv_norm_transformed	AFR							x					x
ERR3189185	B cell	56	162	0.345679	35.2587	4.65811	4.45272	1.58826	4.23946e-06	0.00110226	Null_Model_SNP151Common_OpenChrom_SNPmatch	162	human	Eosinophil_percentage_of_granulocytes	EUR			x				x					x
NS1683	Neutrophil	50	91	0.549451	31.9151	4.06175	4.4525	1.56666	4.24386e-06	0.0011034	Null_Model_SNP151Common_OpenChrom_SNPmatch	91	human	lymphocyte_fraction_mean_inv_norm_transformed	AMR							x					x
GSM3112106	Monocyte	137	336	0.407738	104.595	7.27799	4.45241	1.30981	4.24559e-06	0.00110385	Null_Model_SNP151Common_OpenChrom_SNPmatch	336	human	Neutrophil_count	SAS			x				x					x
NS1548	Neutrophil	87	238	0.365546	59.8501	6.09783	4.45238	1.45363	4.2462e-06	0.00110401	Null_Model_SNP151Common_OpenChrom_SNPmatch	238	human	Inflammatory_bowel_disease	EAS			x		x						x
ERR3189195	B cell	39	152	0.256579	21.0529	4.0309	4.45236	1.85247	4.24651e-06	0.00110409	Null_Model_SNP151Common_OpenChrom_SNPmatch	152	human	Neutrophil_percentage_of_granulocytes	EUR			x				x					x
NS1607	Neutrophil	53	201	0.263682	32.1149	4.69103	4.45214	1.65033	4.25102e-06	0.00110526	Null_Model_SNP151Common_OpenChrom_SNPmatch	201	human	Crohn_s_disease	EAS			x		x						x
NS1651	Neutrophil	159	520	0.305769	120.938	8.54916	4.45213	1.31472	4.25123e-06	0.00110532	Null_Model_SNP151Common_OpenChrom_SNPmatch	520	human	Reticulocyte_fraction_of_red_cells	EUR							x					x
GSM2695652	Macrophage	35	102	0.343137	18.8871	3.61915	4.45212	1.85312	4.25134e-06	0.00110535	Null_Model_SNP151Common_OpenChrom_SNPmatch	102	human	Respiratory_diseases	EUR											x
ERR3189170	B cell	38	149	0.255034	20.8671	3.84829	4.45207	1.82105	4.25224e-06	0.00110558	Null_Model_SNP151Common_OpenChrom_SNPmatch	149	human	Respiratory_disease_confirmatory_factor_analysis_Factor_11	EUR											x
NS1468	Neutrophil	48	140	0.342857	28.7612	4.32133	4.45204	1.66891	4.25289e-06	0.00110575	Null_Model_SNP151Common_OpenChrom_SNPmatch	140	human	Basophil_count	AMR			x				x					x
GSM9437763	B cell	26	134	0.19403	12.6044	3.00888	4.45203	2.06277	4.25315e-06	0.00110582	Null_Model_SNP151Common_OpenChrom_SNPmatch	134	human	monocyte_fraction_maximum_inv_norm_transformed	AFR							x					x
ERR3189200	B cell	60	211	0.28436	38.006	4.94024	4.45201	1.5787	4.25346e-06	0.0011059	Null_Model_SNP151Common_OpenChrom_SNPmatch	211	human	Crohn_s_disease	EUR			x		x						x
NS794	Neutrophil	33	383	0.0861619	16.4236	3.72349	4.45185	2.00931	4.25674e-06	0.00110675	Null_Model_SNP151Common_OpenChrom_SNPmatch	383	human	Neutrophil_count	AFR			x				x					x
NS1603	Neutrophil	79	292	0.270548	51.5524	6.16551	4.45179	1.53242	4.25786e-06	0.00110704	Null_Model_SNP151Common_OpenChrom_SNPmatch	292	human	Inflammatory_bowel_disease	EUR			x		x						x
NS1516	Monocyte	119	238	0.5	92.4286	5.96885	4.45168	1.28748	4.25996e-06	0.00110759	Null_Model_SNP151Common_OpenChrom_SNPmatch	238	human	Inflammatory_bowel_disease	EAS			x		x						x
GSM6706077	Monocyte	216	422	0.511848	176.177	8.94571	4.45165	1.22604	4.26062e-06	0.00110776	Null_Model_SNP151Common_OpenChrom_SNPmatch	422	human	White_blood_cell_count	SAS			x				x					x
NS1639	Neutrophil	104	524	0.198473	70.049	7.6267	4.4516	1.48468	4.2616e-06	0.00110802	Null_Model_SNP151Common_OpenChrom_SNPmatch	524	human	Platelet_count	AFR							x					x
NS1651	Neutrophil	125	280	0.446429	94.3377	6.88795	4.45159	1.32503	4.26183e-06	0.00110808	Null_Model_SNP151Common_OpenChrom_SNPmatch	280	human	platelet_count_mean_inv_norm_transformed	EAS							x					x
NS716	Neutrophil	10	183	0.0546448	2.65135	1.65085	4.45142	3.77167	4.26516e-06	0.00110894	Null_Model_SNP151Common_OpenChrom_SNPmatch	183	human	monocyte_absolute_count_mean_inv_norm_transformed	AFR							x					x
ERR3189215	B cell	53	208	0.254808	31.1908	4.89944	4.45136	1.69922	4.26641e-06	0.00110927	Null_Model_SNP151Common_OpenChrom_SNPmatch	208	human	Systemic_lupus_erythematosus_MTAG	AMR	x		x						x
NS1661	Neutrophil	88	549	0.160291	58.0989	6.71738	4.4513	1.51466	4.26754e-06	0.00110956	Null_Model_SNP151Common_OpenChrom_SNPmatch	549	human	Reticulocyte_count	EUR							x					x
NS1553	Neutrophil	172	510	0.337255	134.822	8.35215	4.45129	1.27575	4.26781e-06	0.00110963	Null_Model_SNP151Common_OpenChrom_SNPmatch	510	human	Total_cholesterol_levels	AMR							x
ERR3189295	B cell	34	103	0.330097	17.8132	3.63649	4.45122	1.9087	4.26923e-06	0.00111	Null_Model_SNP151Common_OpenChrom_SNPmatch	103	human	monocyte_absolute_count_maximum_inv_norm_transformed	EAS							x					x
NS756	Neutrophil	56	224	0.25	34.1638	4.90583	4.45107	1.63916	4.27222e-06	0.00111078	Null_Model_SNP151Common_OpenChrom_SNPmatch	224	human	platelet_count_maximum_inv_norm_transformed	EAS							x					x
ERR3189250	B cell	34	98	0.346939	18.3037	3.52671	4.45069	1.85755	4.27966e-06	0.00111271	Null_Model_SNP151Common_OpenChrom_SNPmatch	98	human	eosinophil_fraction_minimum_inv_norm_transformed	AMR							x					x
NS1488	Neutrophil	72	392	0.183673	46.1459	5.80902	4.45069	1.56027	4.27974e-06	0.00111273	Null_Model_SNP151Common_OpenChrom_SNPmatch	392	human	Lymphocyte_count	SAS							x					x
NS1669	Neutrophil	57	159	0.358491	35.3666	4.8607	4.45067	1.61169	4.28024e-06	0.00111286	Null_Model_SNP151Common_OpenChrom_SNPmatch	159	human	monocyte_absolute_count_mean_inv_norm_transformed	EAS							x					x
ERR3189305	B cell	43	322	0.13354	22.9131	4.51325	4.45065	1.87666	4.28049e-06	0.00111293	Null_Model_SNP151Common_OpenChrom_SNPmatch	322	human	Eosinophil_counts	AFR							x					x
NS1554	Neutrophil	37	77	0.480519	21.4705	3.48932	4.45057	1.72329	4.28219e-06	0.00111337	Null_Model_SNP151Common_OpenChrom_SNPmatch	77	human	neutrophil_absolute_count_maximum_inv_norm_transformed	EUR							x					x
GSM2592807	Macrophage	55	99	0.555556	35.8771	4.29673	4.45057	1.53301	4.28222e-06	0.00111338	Null_Model_SNP151Common_OpenChrom_SNPmatch	99	human	lymphocyte_absolute_count_mean_inv_norm_transformed	EAS							x					x
GSM3501451	Dendritic Cell	28	200	0.14	13.3277	3.29674	4.45055	2.10089	4.28252e-06	0.00111346	Null_Model_SNP151Common_OpenChrom_SNPmatch	200	human	monocyte_fraction_mean_inv_norm_transformed	AFR							x					x
NS1462	Neutrophil	94	343	0.274052	64.2947	6.67458	4.45051	1.46202	4.28334e-06	0.00111367	Null_Model_SNP151Common_OpenChrom_SNPmatch	343	human	platelet_count_mean_inv_norm_transformed	EUR							x					x
NS976	Neutrophil	21	68	0.308824	9.8022	2.51612	4.45043	2.14238	4.28486e-06	0.00111406	Null_Model_SNP151Common_OpenChrom_SNPmatch	68	human	White_blood_cell_count_basophil	EUR			x				x					x
NS1568	Neutrophil	20	40	0.5	9.55844	2.34624	4.45034	2.09239	4.2867e-06	0.00111454	Null_Model_SNP151Common_OpenChrom_SNPmatch	40	human	Eosinophil_side_fluorescence	EUR			x				x					x
GSM1816090	Stem cell	97	174	0.557471	72.5045	5.5042	4.45033	1.33785	4.28695e-06	0.00111461	Null_Model_SNP151Common_OpenChrom_SNPmatch	174	human	eosinophil_absolute_count_maximum_inv_norm_transformed	EUR							x					x
GSM9437763	B cell	35	98	0.357143	19.4076	3.50367	4.45031	1.80342	4.28737e-06	0.00111472	Null_Model_SNP151Common_OpenChrom_SNPmatch	98	human	eosinophil_fraction_minimum_inv_norm_transformed	AMR							x					x
NS1517	Neutrophil	33	134	0.246269	17.1878	3.55312	4.45022	1.91997	4.2891e-06	0.00111517	Null_Model_SNP151Common_OpenChrom_SNPmatch	134	human	monocyte_fraction_maximum_inv_norm_transformed	AFR							x					x
GSM3421852	Macrophage	140	374	0.374332	106.555	7.5154	4.45014	1.31387	4.29074e-06	0.00111559	Null_Model_SNP151Common_OpenChrom_SNPmatch	374	human	Mean_platelet_volume	AFR							x
ERR3189200	B cell	34	131	0.259542	17.989	3.5979	4.45009	1.89004	4.29164e-06	0.00111583	Null_Model_SNP151Common_OpenChrom_SNPmatch	131	human	monocyte_fraction_minimum_inv_norm_transformed	EUR							x					x
NS1511	Monocyte	35	64	0.546875	20.5115	3.25578	4.45009	1.70636	4.29179e-06	0.00111587	Null_Model_SNP151Common_OpenChrom_SNPmatch	64	human	Neutrophil_side_scatter	EUR			x								x
NS1548	Neutrophil	185	808	0.22896	141.187	9.84551	4.45007	1.31032	4.29216e-06	0.00111596	Null_Model_SNP151Common_OpenChrom_SNPmatch	808	human	Sex_hormone_binding_globulin_levels	EUR							x
GSM7277470	Monocyte	28	134	0.208955	14.0769	3.12875	4.45004	1.98907	4.29263e-06	0.00111608	Null_Model_SNP151Common_OpenChrom_SNPmatch	134	human	monocyte_fraction_maximum_inv_norm_transformed	AFR							x					x
NS716	Neutrophil	17	216	0.0787037	6.21678	2.42321	4.44997	2.73453	4.29416e-06	0.00111648	Null_Model_SNP151Common_OpenChrom_SNPmatch	216	human	monocyte_absolute_count_mean_inv_norm_transformed	EUR							x					x
NS1657	Neutrophil	49	130	0.376923	29.5445	4.37222	4.44981	1.65852	4.29725e-06	0.00111728	Null_Model_SNP151Common_OpenChrom_SNPmatch	130	human	Crohn_s_disease	SAS			x		x						x
GSM9437761	B cell	40	182	0.21978	21.955	4.05524	4.44979	1.8219	4.29779e-06	0.00111742	Null_Model_SNP151Common_OpenChrom_SNPmatch	182	human	monocyte_absolute_count_mean_inv_norm_transformed	AMR							x					x
NS1436	Neutrophil	78	201	0.38806	53.4086	5.52647	4.44975	1.46044	4.29854e-06	0.00111762	Null_Model_SNP151Common_OpenChrom_SNPmatch	201	human	mean_platelet_volume_MPV_maximum_inv_norm_transformed	AMR							x
ERR3189260	B cell	128	411	0.311436	95.3846	7.32973	4.44974	1.34194	4.29872e-06	0.00111767	Null_Model_SNP151Common_OpenChrom_SNPmatch	411	human	Neutrophil_count	EAS			x				x					x
NS1549	Neutrophil	72	161	0.447205	49.3596	5.08808	4.44969	1.45868	4.29974e-06	0.00111793	Null_Model_SNP151Common_OpenChrom_SNPmatch	161	human	eosinophil_absolute_count_mean_inv_norm_transformed	EAS							x					x
ERR3189295	B cell	31	98	0.316327	16.4675	3.26607	4.44953	1.88249	4.3029e-06	0.00111875	Null_Model_SNP151Common_OpenChrom_SNPmatch	98	human	eosinophil_fraction_minimum_inv_norm_transformed	AMR							x					x
ERR3189240	B cell	57	181	0.314917	35.9331	4.73503	4.44917	1.58628	4.31024e-06	0.00112066	Null_Model_SNP151Common_OpenChrom_SNPmatch	181	human	mean_platelet_volume_MPV_maximum_inv_norm_transformed	EAS							x
NS710	Neutrophil	30	202	0.148515	14.7852	3.41977	4.44907	2.02905	4.31219e-06	0.00112117	Null_Model_SNP151Common_OpenChrom_SNPmatch	202	human	eosinophil_fraction_mean_inv_norm_transformed	AMR							x					x
NS706	Neutrophil	20	152	0.131579	8.17383	2.65815	4.44903	2.44683	4.31302e-06	0.00112138	Null_Model_SNP151Common_OpenChrom_SNPmatch	152	human	Neutrophil_percentage_of_granulocytes	EUR			x				x					x
ERR3189130	B cell	88	541	0.162662	59.0859	6.49897	4.44903	1.48936	4.31303e-06	0.00112139	Null_Model_SNP151Common_OpenChrom_SNPmatch	541	human	Monocyte_percentage_of_white_cells	EUR			x				x					x
NS756	Neutrophil	7	19	0.368421	1.62837	1.20737	4.44901	4.29877	4.31326e-06	0.00112145	Null_Model_SNP151Common_OpenChrom_SNPmatch	19	human	Neutrophil_side_fluorescence_distribution_width	EUR			x								x
NS1547	Neutrophil	97	211	0.459716	70.3447	5.99133	4.44898	1.37892	4.3139e-06	0.00112161	Null_Model_SNP151Common_OpenChrom_SNPmatch	211	human	Crohn_s_disease	EUR			x		x						x
NS1651	Neutrophil	113	285	0.396491	82.1179	6.94148	4.44893	1.37607	4.31502e-06	0.00112191	Null_Model_SNP151Common_OpenChrom_SNPmatch	285	human	platelet_count_minimum_inv_norm_transformed	EUR							x					x
NS1522	Monocyte	78	376	0.207447	51.2038	6.02316	4.44886	1.52332	4.3163e-06	0.00112224	Null_Model_SNP151Common_OpenChrom_SNPmatch	376	human	Monocyte_count	AFR			x				x					x
GSM2592807	Macrophage	58	122	0.47541	37.2807	4.65727	4.44881	1.55576	4.3174e-06	0.00112252	Null_Model_SNP151Common_OpenChrom_SNPmatch	122	human	Basophil_fraction_mean_inv_norm_transformed	EUR							x
GSM7277469	Monocyte	63	159	0.396226	41.8362	4.75722	4.44878	1.50587	4.3179e-06	0.00112265	Null_Model_SNP151Common_OpenChrom_SNPmatch	159	human	monocyte_absolute_count_mean_inv_norm_transformed	EAS							x					x
NS1549	Neutrophil	111	528	0.210227	77.7922	7.46464	4.44868	1.42688	4.31993e-06	0.00112318	Null_Model_SNP151Common_OpenChrom_SNPmatch	528	human	White_blood_cell_count	AFR			x				x					x
GSM7277468	Monocyte	22	70	0.314286	10.0839	2.67861	4.44861	2.18169	4.32144e-06	0.00112357	Null_Model_SNP151Common_OpenChrom_SNPmatch	70	human	Basophil_fraction_minimum_inv_norm_transformed	EAS							x
NS1673	Neutrophil	116	234	0.495726	88.0519	6.28246	4.44858	1.3174	4.3219e-06	0.00112369	Null_Model_SNP151Common_OpenChrom_SNPmatch	234	human	mean_corpuscular_volume_MCV_maximum_inv_norm_transformed	EUR							x
E004199	Myeloid	50	135	0.37037	30.7313	4.33159	4.44842	1.62701	4.32531e-06	0.00112458	Null_Model_SNP151Common_OpenChrom_SNPmatch	135	human	monocyte_absolute_count_minimum_inv_norm_transformed	AMR							x					x
GSM7277470	Monocyte	55	242	0.227273	33.4825	4.83714	4.44839	1.64265	4.32587e-06	0.00112473	Null_Model_SNP151Common_OpenChrom_SNPmatch	242	human	platelet_count_maximum_inv_norm_transformed	AFR							x					x
E004199	Myeloid	129	345	0.373913	97.1808	7.1532	4.44824	1.32742	4.32875e-06	0.00112548	Null_Model_SNP151Common_OpenChrom_SNPmatch	345	human	Mean_corpuscular_hemoglobin	SAS							x
GSM7277467	Myeloid	15	38	0.394737	5.97003	2.03005	4.44815	2.51255	4.3306e-06	0.00112596	Null_Model_SNP151Common_OpenChrom_SNPmatch	38	human	Monocyte_side_fluorescence	EUR			x								x
NS1653	Neutrophil	68	203	0.334975	45.0869	5.15126	4.44806	1.5082	4.3325e-06	0.00112645	Null_Model_SNP151Common_OpenChrom_SNPmatch	203	human	Eczema	EUR			x	x							x
E004805	Monocyte	78	247	0.315789	52.6523	5.69869	4.44798	1.48142	4.33403e-06	0.00112685	Null_Model_SNP151Common_OpenChrom_SNPmatch	247	human	white_blood_cell_count_WBC_mean_inv_norm_transformed	EUR							x					x
GSM1816090	Stem cell	52	90	0.577778	35.0569	3.80917	4.44797	1.4833	4.3343e-06	0.00112692	Null_Model_SNP151Common_OpenChrom_SNPmatch	90	human	Immature_platelet_fraction	EUR
NS1488	Neutrophil	57	247	0.230769	34.9051	4.96749	4.4479	1.633	4.33572e-06	0.00112729	Null_Model_SNP151Common_OpenChrom_SNPmatch	247	human	white_blood_cell_count_WBC_mean_inv_norm_transformed	EUR							x					x
E005536	Dendritic Cell	88	170	0.517647	63.4905	5.51037	4.44789	1.38603	4.33598e-06	0.00112735	Null_Model_SNP151Common_OpenChrom_SNPmatch	170	human	Rheumatoid_arthritis	EAS	x		x								x
E004199	Myeloid	54	131	0.412214	34.5125	4.38133	4.44785	1.56465	4.33674e-06	0.00112755	Null_Model_SNP151Common_OpenChrom_SNPmatch	131	human	neutrophil_absolute_count_minimum_inv_norm_transformed	EUR							x					x
GSM2695652	Macrophage	181	697	0.259684	137.274	9.83112	4.44774	1.31853	4.33894e-06	0.00112813	Null_Model_SNP151Common_OpenChrom_SNPmatch	697	human	Mean_spheric_corpuscular_volume	EUR							x
NS1639	Neutrophil	91	320	0.284375	62.2178	6.47121	4.44774	1.4626	4.33902e-06	0.00112814	Null_Model_SNP151Common_OpenChrom_SNPmatch	320	human	Asthma	EUR			x	x							x
NS1000	Neutrophil	71	188	0.37766	46.975	5.4017	4.44767	1.51144	4.34037e-06	0.0011285	Null_Model_SNP151Common_OpenChrom_SNPmatch	188	human	mean_platelet_volume_MPV_mean_inv_norm_transformed	EAS							x
NS1574	Neutrophil	63	212	0.29717	39.2817	5.33278	4.44764	1.6038	4.34098e-06	0.00112865	Null_Model_SNP151Common_OpenChrom_SNPmatch	212	human	Asthma	AMR			x	x							x
NS1551	Neutrophil	137	429	0.319347	102.469	7.7641	4.44758	1.337	4.34213e-06	0.00112895	Null_Model_SNP151Common_OpenChrom_SNPmatch	429	human	White_blood_cell_count	AMR			x				x					x
ERR3189275	B cell	8	15	0.533333	2.33666	1.2734	4.44742	3.42369	4.34543e-06	0.00112981	Null_Model_SNP151Common_OpenChrom_SNPmatch	15	human	C_X_C_motif_chemokine_16_levels	EUR			x				x
NS1571	Neutrophil	78	177	0.440678	54.8292	5.20997	4.4474	1.4226	4.34576e-06	0.0011299	Null_Model_SNP151Common_OpenChrom_SNPmatch	177	human	eosinophil_fraction_mean_inv_norm_transformed	EAS							x					x
NS1572	Neutrophil	68	296	0.22973	42.8701	5.65076	4.44716	1.58619	4.35056e-06	0.00113115	Null_Model_SNP151Common_OpenChrom_SNPmatch	296	human	Telomere_length_principal_component_1	EUR							x
ERR3189135	B cell	45	98	0.459184	27.0679	4.03229	4.44712	1.66248	4.35156e-06	0.00113141	Null_Model_SNP151Common_OpenChrom_SNPmatch	98	human	eosinophil_fraction_minimum_inv_norm_transformed	AMR							x					x
GSM1940201	Myeloid	54	309	0.174757	32.1319	4.91738	4.44711	1.68057	4.35159e-06	0.00113141	Null_Model_SNP151Common_OpenChrom_SNPmatch	309	human	platelet_count_mean_inv_norm_transformed	AFR							x					x
NS1547	Neutrophil	59	205	0.287805	37.6823	4.79364	4.44708	1.56572	4.35233e-06	0.00113161	Null_Model_SNP151Common_OpenChrom_SNPmatch	205	human	white_blood_cell_count_WBC_minimum_inv_norm_transformed	AFR							x					x
NS952	Neutrophil	105	454	0.231278	72.5475	7.29753	4.44706	1.44733	4.35274e-06	0.00113171	Null_Model_SNP151Common_OpenChrom_SNPmatch	454	human	Alanine_aminotransferase_levels	EUR							x
NS1555	Monocyte	157	341	0.460411	123.281	7.58249	4.44699	1.27352	4.354e-06	0.00113204	Null_Model_SNP151Common_OpenChrom_SNPmatch	341	human	Mean_platelet_volume	EAS							x
GSM1940197	Myeloid	29	242	0.119835	13.1508	3.56402	4.44699	2.20518	4.35409e-06	0.00113206	Null_Model_SNP151Common_OpenChrom_SNPmatch	242	human	platelet_count_maximum_inv_norm_transformed	AFR							x					x
ERR3189265	B cell	150	660	0.227273	110.93	8.78619	4.44674	1.3522	4.35908e-06	0.00113336	Null_Model_SNP151Common_OpenChrom_SNPmatch	660	human	Neutrophil_count	EUR			x				x					x
NS1461	Neutrophil	41	91	0.450549	24.2308	3.77117	4.4467	1.69206	4.36004e-06	0.00113361	Null_Model_SNP151Common_OpenChrom_SNPmatch	91	human	lymphocyte_fraction_mean_inv_norm_transformed	AMR							x					x
GSM1334007	B cell	29	63	0.460317	16.2238	2.8733	4.44653	1.7875	4.36348e-06	0.0011345	Null_Model_SNP151Common_OpenChrom_SNPmatch	63	human	Age_of_onset_of_childhood_onset_asthma	EUR			x	x			x
E004200	Eosinophil	33	70	0.471429	17.7343	3.43327	4.44642	1.8608	4.3657e-06	0.00113508	Null_Model_SNP151Common_OpenChrom_SNPmatch	70	human	lymphocyte_absolute_count_minimum_inv_norm_transformed	AMR							x					x
NS1550	Neutrophil	64	210	0.304762	41.2118	5.12514	4.44636	1.55295	4.36697e-06	0.00113541	Null_Model_SNP151Common_OpenChrom_SNPmatch	210	human	mean_platelet_volume_MPV_mean_inv_norm_transformed	AFR							x
NS1516	Monocyte	126	320	0.39375	96.2238	6.69686	4.4463	1.30945	4.36811e-06	0.00113571	Null_Model_SNP151Common_OpenChrom_SNPmatch	320	human	Asthma	EUR			x	x							x
GSM2804465	Macrophage	49	132	0.371212	29.9401	4.28677	4.44622	1.6366	4.36966e-06	0.00113611	Null_Model_SNP151Common_OpenChrom_SNPmatch	132	human	Systemic_lupus_erythematosus	EUR	x		x								x
NS1567	Neutrophil	29	104	0.278846	14.3027	3.30564	4.44612	2.02759	4.37168e-06	0.00113664	Null_Model_SNP151Common_OpenChrom_SNPmatch	104	human	eosinophil_fraction_minimum_inv_norm_transformed	AFR							x					x
GSM1816089	Stem cell	86	211	0.407583	60.4555	5.74546	4.44603	1.42253	4.37365e-06	0.00113715	Null_Model_SNP151Common_OpenChrom_SNPmatch	211	human	Crohn_s_disease	EUR			x		x						x
NS1514	Monocyte	74	139	0.532374	52.2527	4.89153	4.4459	1.41619	4.37621e-06	0.00113782	Null_Model_SNP151Common_OpenChrom_SNPmatch	139	human	Ulcerative_colitis	EAS			x		x						x
GSM1940197	Myeloid	24	132	0.181818	10.6474	3.00342	4.44582	2.25408	4.3779e-06	0.00113825	Null_Model_SNP151Common_OpenChrom_SNPmatch	132	human	monocyte_fraction_maximum_inv_norm_transformed	AMR							x					x
NS1571	Neutrophil	48	114	0.421053	29.0739	4.25706	4.44581	1.65096	4.37802e-06	0.00113828	Null_Model_SNP151Common_OpenChrom_SNPmatch	114	human	Basophil_fraction_mean_inv_norm_transformed	AMR							x
NS1517	Neutrophil	52	137	0.379562	32.984	4.27735	4.44574	1.57652	4.37955e-06	0.00113868	Null_Model_SNP151Common_OpenChrom_SNPmatch	137	human	Neutrophil_to_lymphocyte_ratio	EUR							x					x
ERR3189095	B cell	129	451	0.286031	94.3237	7.80007	4.44564	1.36763	4.3815e-06	0.00113919	Null_Model_SNP151Common_OpenChrom_SNPmatch	451	human	Lymphocyte_percentage_of_white_cells	EUR			x				x					x
ERR3189265	B cell	17	46	0.369565	6.91708	2.26806	4.4456	2.45768	4.38227e-06	0.00113939	Null_Model_SNP151Common_OpenChrom_SNPmatch	46	human	Rheumatoid_arthritis_ACPA_positive	EUR	x		x								x
GSM1334006	B cell	41	86	0.476744	25.2138	3.55109	4.44545	1.62609	4.38532e-06	0.00114018	Null_Model_SNP151Common_OpenChrom_SNPmatch	86	human	eosinophil_fraction_minimum_inv_norm_transformed	EAS							x					x
GSM1334005	B cell	109	325	0.335385	78.0559	6.96095	4.44538	1.39643	4.38691e-06	0.0011406	Null_Model_SNP151Common_OpenChrom_SNPmatch	325	human	Eosinophil_counts	SAS			x				x					x
NS1439	Neutrophil	136	312	0.435897	103.228	7.37239	4.44527	1.31747	4.38912e-06	0.00114117	Null_Model_SNP151Common_OpenChrom_SNPmatch	312	human	platelet_count_mean_inv_norm_transformed	AMR							x					x
ERR3189155	B cell	49	187	0.262032	28.7403	4.55768	4.44518	1.70493	4.39082e-06	0.00114161	Null_Model_SNP151Common_OpenChrom_SNPmatch	187	human	Granulocyte_percentage_of_myeloid_white_cells	EUR			x	x			x					x
ERR3189305	B cell	31	149	0.208054	15.4915	3.48886	4.44514	2.0011	4.39174e-06	0.00114185	Null_Model_SNP151Common_OpenChrom_SNPmatch	149	human	Respiratory_disease_confirmatory_factor_analysis_Factor_11	EUR											x
NS1661	Neutrophil	33	126	0.261905	17.3606	3.51835	4.44508	1.90085	4.39296e-06	0.00114217	Null_Model_SNP151Common_OpenChrom_SNPmatch	126	human	neutrophil_fraction_mean_inv_norm_transformed	EUR							x					x
ERR3189315	B cell	22	45	0.488889	10.6503	2.55336	4.44499	2.06566	4.3947e-06	0.00114262	Null_Model_SNP151Common_OpenChrom_SNPmatch	45	human	Celiac_disease	SAS			x								x
GSM1334007	B cell	55	166	0.331325	33.8132	4.76656	4.44489	1.62658	4.39688e-06	0.00114319	Null_Model_SNP151Common_OpenChrom_SNPmatch	166	human	monocyte_absolute_count_minimum_inv_norm_transformed	EUR							x					x
NS1512	Monocyte	81	169	0.47929	57.4715	5.29372	4.4446	1.40939	4.40271e-06	0.0011447	Null_Model_SNP151Common_OpenChrom_SNPmatch	169	human	Ulcerative_colitis	EUR			x		x						x
ERR3189180	B cell	21	60	0.35	9.31768	2.62849	4.44449	2.25378	4.40499e-06	0.0011453	Null_Model_SNP151Common_OpenChrom_SNPmatch	60	human	Primary_biliary_cholangitis	EUR	x		x		x						x
E004799	Monocyte	59	227	0.259912	36.5325	5.05521	4.44443	1.615	4.40632e-06	0.00114564	Null_Model_SNP151Common_OpenChrom_SNPmatch	227	human	mean_platelet_volume_MPV_mean_inv_norm_transformed	EUR							x
NS944	Neutrophil	79	224	0.352679	53.5894	5.71771	4.44419	1.47417	4.41124e-06	0.00114692	Null_Model_SNP151Common_OpenChrom_SNPmatch	224	human	platelet_count_maximum_inv_norm_transformed	EAS							x					x
NS1519	Neutrophil	126	425	0.296471	92.7972	7.47113	4.44414	1.3578	4.41211e-06	0.00114715	Null_Model_SNP151Common_OpenChrom_SNPmatch	425	human	Low_density_lipoprotein_cholesterol_levels	AMR							x
NS1653	Neutrophil	30	118	0.254237	15.4076	3.28355	4.44409	1.94709	4.41314e-06	0.00114742	Null_Model_SNP151Common_OpenChrom_SNPmatch	118	human	neutrophil_fraction_mean_inv_norm_transformed	AFR							x					x
NS1463	Neutrophil	48	169	0.284024	29.1399	4.24387	4.44409	1.64723	4.4132e-06	0.00114743	Null_Model_SNP151Common_OpenChrom_SNPmatch	169	human	Ulcerative_colitis	EUR			x		x						x
NS1438	Neutrophil	98	253	0.387352	70.7662	6.1284	4.44386	1.38484	4.41792e-06	0.00114866	Null_Model_SNP151Common_OpenChrom_SNPmatch	253	human	platelet_count_maximum_inv_norm_transformed	AMR							x					x
NS1519	Neutrophil	38	103	0.368932	21.7163	3.66435	4.44383	1.74984	4.41863e-06	0.00114884	Null_Model_SNP151Common_OpenChrom_SNPmatch	103	human	neutrophil_absolute_count_mean_inv_norm_transformed	AMR							x					x
ERR3189315	B cell	162	539	0.300557	122.807	8.81963	4.44382	1.31914	4.41882e-06	0.00114889	Null_Model_SNP151Common_OpenChrom_SNPmatch	539	human	Platelet_distribution_width	EUR							x
NS1573	Neutrophil	84	217	0.387097	58.9471	5.63775	4.44379	1.42501	4.41946e-06	0.00114906	Null_Model_SNP151Common_OpenChrom_SNPmatch	217	human	Systemic_lupus_erythematosus_MTAG	EAS	x		x						x
NS1490	Neutrophil	126	451	0.279379	91.986	7.6544	4.44372	1.36977	4.42087e-06	0.00114943	Null_Model_SNP151Common_OpenChrom_SNPmatch	451	human	Lymphocyte_percentage_of_white_cells	EUR			x				x					x
NS724	Neutrophil	5	26	0.192308	0.907093	0.921064	4.44367	5.51211	4.42184e-06	0.00114968	Null_Model_SNP151Common_OpenChrom_SNPmatch	26	human	Psoriasis_PheCode_696_4	AMR	x		x								x
NS1639	Neutrophil	80	201	0.39801	53.7273	5.91241	4.44366	1.489	4.42205e-06	0.00114973	Null_Model_SNP151Common_OpenChrom_SNPmatch	201	human	Crohn_s_disease	EAS			x		x						x
E004793	Macrophage	79	224	0.352679	54.2138	5.57801	4.44355	1.45719	4.42423e-06	0.0011503	Null_Model_SNP151Common_OpenChrom_SNPmatch	224	human	platelet_count_maximum_inv_norm_transformed	EAS							x					x
ERR3189180	B cell	47	168	0.279762	27.9461	4.28802	4.44353	1.68181	4.42467e-06	0.00115041	Null_Model_SNP151Common_OpenChrom_SNPmatch	168	human	eosinophil_fraction_maximum_inv_norm_transformed	AMR							x					x
E004200	Eosinophil	37	94	0.393617	21.1319	3.57108	4.44351	1.75091	4.42507e-06	0.00115052	Null_Model_SNP151Common_OpenChrom_SNPmatch	94	human	lymphocyte_absolute_count_maximum_inv_norm_transformed	AMR							x					x
NS1439	Neutrophil	50	102	0.490196	32.7013	3.89303	4.4435	1.52899	4.42526e-06	0.00115057	Null_Model_SNP151Common_OpenChrom_SNPmatch	102	human	lymphocyte_fraction_maximum_inv_norm_transformed	AMR							x					x
NS1517	Neutrophil	143	429	0.333333	108.442	7.77733	4.44349	1.31868	4.42566e-06	0.00115067	Null_Model_SNP151Common_OpenChrom_SNPmatch	429	human	White_blood_cell_count	AMR			x				x					x
E004201	Eosinophil	112	549	0.204007	78.2767	7.58949	4.44342	1.43082	4.42704e-06	0.00115103	Null_Model_SNP151Common_OpenChrom_SNPmatch	549	human	Reticulocyte_count	EUR							x					x
NS1463	Neutrophil	8	19	0.421053	2.0979	1.32831	4.44332	3.81333	4.42915e-06	0.00115158	Null_Model_SNP151Common_OpenChrom_SNPmatch	19	human	Neutrophil_side_fluorescence_distribution_width	EUR			x								x
ERR3189170	B cell	28	93	0.301075	13.952	3.1616	4.44331	2.00687	4.4293e-06	0.00115162	Null_Model_SNP151Common_OpenChrom_SNPmatch	93	human	Autoimmune_thyroid_disease	EUR	x		x								x
NS936	Neutrophil	11	19	0.578947	3.90809	1.5961	4.44326	2.81467	4.4302e-06	0.00115185	Null_Model_SNP151Common_OpenChrom_SNPmatch	19	human	Medial_prefrontal_thickness_unadjusted_for_global_measures	EUR							x
GSM2804465	Macrophage	34	94	0.361702	18.4735	3.4945	4.44311	1.84047	4.43331e-06	0.00115266	Null_Model_SNP151Common_OpenChrom_SNPmatch	94	human	High_fluorescence_immature_platelet_fraction	EUR							x
E004203	Eosinophil	37	206	0.179612	19.5614	3.92485	4.44311	1.89148	4.43335e-06	0.00115267	Null_Model_SNP151Common_OpenChrom_SNPmatch	206	human	red_blood_cell_count_RBC_maximum_inv_norm_transformed	EUR							x					x
NS724	Neutrophil	10	117	0.0854701	2.68132	1.64722	4.44304	3.72951	4.43474e-06	0.00115303	Null_Model_SNP151Common_OpenChrom_SNPmatch	117	human	monocyte_absolute_count_maximum_inv_norm_transformed	AFR							x					x
GSM1334007	B cell	49	132	0.371212	28.7193	4.56466	4.44299	1.70617	4.43595e-06	0.00115335	Null_Model_SNP151Common_OpenChrom_SNPmatch	132	human	monocyte_fraction_maximum_inv_norm_transformed	AMR							x					x
ERR3189215	B cell	44	181	0.243094	25.1499	4.24282	4.44284	1.74951	4.43906e-06	0.00115416	Null_Model_SNP151Common_OpenChrom_SNPmatch	181	human	Sum_eosinophil_basophil_counts	EUR			x				x					x
NS1438	Neutrophil	67	161	0.416149	44.8092	4.99485	4.44274	1.49523	4.44112e-06	0.00115469	Null_Model_SNP151Common_OpenChrom_SNPmatch	161	human	eosinophil_absolute_count_mean_inv_norm_transformed	EAS							x					x
GSM7277469	Monocyte	91	243	0.374486	64.2887	6.01245	4.44266	1.41549	4.44262e-06	0.00115508	Null_Model_SNP151Common_OpenChrom_SNPmatch	243	human	mean_corpuscular_volume_MCV_minimum_inv_norm_transformed	EUR							x
GSM7277471	Myeloid	18	142	0.126761	6.73626	2.53542	4.44255	2.6721	4.44503e-06	0.00115571	Null_Model_SNP151Common_OpenChrom_SNPmatch	142	human	monocyte_absolute_count_minimum_inv_norm_transformed	AFR							x					x
NS1651	Neutrophil	235	875	0.268571	187.586	10.6729	4.44243	1.25276	4.44747e-06	0.00115634	Null_Model_SNP151Common_OpenChrom_SNPmatch	875	human	Total_cholesterol_levels	EUR							x
E004802	Monocyte	113	429	0.263403	79.5944	7.5198	4.44235	1.4197	4.449e-06	0.00115674	Null_Model_SNP151Common_OpenChrom_SNPmatch	429	human	White_blood_cell_count	AMR			x				x					x
ERR3189100	B cell	121	426	0.284038	87.9181	7.44696	4.44234	1.37628	4.44938e-06	0.00115684	Null_Model_SNP151Common_OpenChrom_SNPmatch	426	human	Monocyte_count	EAS			x				x					x
GSM9437763	B cell	35	99	0.353535	19.2617	3.5428	4.44232	1.81707	4.44962e-06	0.0011569	Null_Model_SNP151Common_OpenChrom_SNPmatch	99	human	Atopic_dermatitis	EAS			x	x							x
NS1437	Neutrophil	209	875	0.238857	164.101	10.1076	4.44213	1.27361	4.45364e-06	0.00115795	Null_Model_SNP151Common_OpenChrom_SNPmatch	875	human	Total_cholesterol_levels	EUR							x
NS1490	Neutrophil	27	120	0.225	13.0669	3.13664	4.44203	2.06628	4.45561e-06	0.00115846	Null_Model_SNP151Common_OpenChrom_SNPmatch	120	human	neutrophil_absolute_count_minimum_inv_norm_transformed	AFR							x					x
ERR3189240	B cell	34	102	0.333333	18.971	3.38351	4.44182	1.79221	4.45996e-06	0.00115959	Null_Model_SNP151Common_OpenChrom_SNPmatch	102	human	monocyte_fraction_minimum_inv_norm_transformed	EAS							x					x
NS1512	Monocyte	34	104	0.326923	19.2098	3.32986	4.4417	1.76993	4.46263e-06	0.00116028	Null_Model_SNP151Common_OpenChrom_SNPmatch	104	human	eosinophil_fraction_minimum_inv_norm_transformed	AFR							x					x
GSM2359984	Monocyte	101	219	0.461187	74.7233	5.91594	4.44168	1.35165	4.46293e-06	0.00116036	Null_Model_SNP151Common_OpenChrom_SNPmatch	219	human	eosinophil_fraction_mean_inv_norm_transformed	EUR							x					x
NS1551	Neutrophil	46	108	0.425926	28.3287	3.9788	4.44137	1.6238	4.46942e-06	0.00116205	Null_Model_SNP151Common_OpenChrom_SNPmatch	108	human	lymphocyte_absolute_count_mean_inv_norm_transformed	AMR							x					x
ERR3189185	B cell	45	111	0.405405	26.5574	4.15246	4.44135	1.69444	4.46973e-06	0.00116213	Null_Model_SNP151Common_OpenChrom_SNPmatch	111	human	lymphocyte_absolute_count_maximum_inv_norm_transformed	EUR							x					x
E004803	Monocyte	68	177	0.384181	44.971	5.18519	4.4413	1.51208	4.47084e-06	0.00116242	Null_Model_SNP151Common_OpenChrom_SNPmatch	177	human	eosinophil_fraction_mean_inv_norm_transformed	EAS							x					x
NS1509	Monocyte	283	824	0.343447	232.838	11.2946	4.44123	1.21544	4.47238e-06	0.00116282	Null_Model_SNP151Common_OpenChrom_SNPmatch	824	human	Lymphocyte_count	EUR							x					x
GSM1940201	Myeloid	41	233	0.175966	21.9491	4.28957	4.44123	1.86796	4.47237e-06	0.00116282	Null_Model_SNP151Common_OpenChrom_SNPmatch	233	human	mean_corpuscular_hemoglobin_MCH_mean_inv_norm_transformed	AFR							x
GSM1681426	Macrophage	122	217	0.562212	93.6034	6.39387	4.44122	1.30337	4.47242e-06	0.00116283	Null_Model_SNP151Common_OpenChrom_SNPmatch	217	human	Systemic_lupus_erythematosus_MTAG	EAS	x		x						x
NS1462	Neutrophil	22	94	0.234043	9.92208	2.71954	4.44116	2.21728	4.47384e-06	0.0011632	Null_Model_SNP151Common_OpenChrom_SNPmatch	94	human	eosinophil_absolute_count_minimum_inv_norm_transformed	AFR							x					x
NS1669	Neutrophil	29	127	0.228346	14.4486	3.27652	4.44113	2.00712	4.47448e-06	0.00116336	Null_Model_SNP151Common_OpenChrom_SNPmatch	127	human	neutrophil_absolute_count_mean_inv_norm_transformed	AFR							x					x
NS1573	Neutrophil	26	55	0.472727	13.0669	2.91213	4.4411	1.98976	4.47504e-06	0.00116351	Null_Model_SNP151Common_OpenChrom_SNPmatch	55	human	Basophil_absolute_count_mean_inv_norm_transformed	EAS							x					x
NS1488	Neutrophil	128	875	0.146286	91.3057	8.26259	4.44102	1.40188	4.47677e-06	0.00116396	Null_Model_SNP151Common_OpenChrom_SNPmatch	875	human	Total_cholesterol_levels	EUR							x
GSM1501166	Myeloid	126	429	0.293706	92.3796	7.57045	4.441	1.36394	4.47708e-06	0.00116404	Null_Model_SNP151Common_OpenChrom_SNPmatch	429	human	White_blood_cell_count	AMR			x				x					x
NS944	Neutrophil	34	97	0.350515	18.2557	3.54521	4.44099	1.86243	4.47728e-06	0.00116409	Null_Model_SNP151Common_OpenChrom_SNPmatch	97	human	neutrophil_absolute_count_minimum_inv_norm_transformed	AMR							x					x
NS1488	Neutrophil	29	93	0.311828	14.4416	3.27824	4.44094	2.00809	4.47839e-06	0.00116438	Null_Model_SNP151Common_OpenChrom_SNPmatch	93	human	eosinophil_absolute_count_minimum_inv_norm_transformed	AMR							x					x
NS1552	Neutrophil	45	80	0.5625	28.5195	3.71105	4.44094	1.57787	4.47844e-06	0.00116439	Null_Model_SNP151Common_OpenChrom_SNPmatch	80	human	eosinophil_absolute_count_minimum_inv_norm_transformed	EAS							x					x
NS992	Neutrophil	36	183	0.196721	18.6693	3.90251	4.44091	1.9283	4.47899e-06	0.00116454	Null_Model_SNP151Common_OpenChrom_SNPmatch	183	human	monocyte_absolute_count_mean_inv_norm_transformed	AFR							x					x
NS1607	Neutrophil	79	422	0.187204	51.8761	6.10775	4.44089	1.52286	4.47931e-06	0.00116462	Null_Model_SNP151Common_OpenChrom_SNPmatch	422	human	White_blood_cell_count	SAS			x				x					x
NS1520	Neutrophil	48	121	0.396694	29.5804	4.14774	4.44087	1.6227	4.47984e-06	0.00116476	Null_Model_SNP151Common_OpenChrom_SNPmatch	121	human	neutrophil_fraction_minimum_inv_norm_transformed	EUR							x					x
GSM1333967	B cell	7	36	0.194444	1.57942	1.22063	4.44081	4.43201	4.48111e-06	0.00116509	Null_Model_SNP151Common_OpenChrom_SNPmatch	36	human	Tonsillectomy	EUR											x
GSM9437763	B cell	46	202	0.227723	26.2727	4.44236	4.44072	1.75087	4.4829e-06	0.00116555	Null_Model_SNP151Common_OpenChrom_SNPmatch	202	human	mean_platelet_volume_MPV_maximum_inv_norm_transformed	AFR							x
NS1572	Neutrophil	19	93	0.204301	7.88312	2.50346	4.4406	2.41021	4.48536e-06	0.00116619	Null_Model_SNP151Common_OpenChrom_SNPmatch	93	human	Aspartate_aminotransferase_AST_mean_inv_norm_transformed	AFR							x
NS1461	Neutrophil	87	233	0.373391	61.2697	5.79441	4.44053	1.41995	4.48679e-06	0.00116657	Null_Model_SNP151Common_OpenChrom_SNPmatch	233	human	white_blood_cell_count_WBC_minimum_inv_norm_transformed	EUR							x					x
ERR3189295	B cell	61	279	0.218638	37.1309	5.3753	4.44052	1.64284	4.48708e-06	0.00116664	Null_Model_SNP151Common_OpenChrom_SNPmatch	279	human	Basophil_count	EUR			x				x					x
NS1515	Monocyte	36	117	0.307692	19.5964	3.69418	4.44039	1.83707	4.48976e-06	0.00116734	Null_Model_SNP151Common_OpenChrom_SNPmatch	117	human	monocyte_absolute_count_maximum_inv_norm_transformed	AFR							x					x
GSM1703922	B cell	58	198	0.292929	36.023	4.94939	4.44035	1.61008	4.49066e-06	0.00116757	Null_Model_SNP151Common_OpenChrom_SNPmatch	198	human	monocyte_fraction_mean_inv_norm_transformed	AMR							x					x
ERR3189215	B cell	49	204	0.240196	28.1668	4.69182	4.44032	1.73963	4.49125e-06	0.00116773	Null_Model_SNP151Common_OpenChrom_SNPmatch	204	human	Rheumatoid_arthritis	EUR	x		x								x
E004058_E004372	B cell	60	102	0.588235	41.2498	4.22274	4.4403	1.45455	4.49167e-06	0.00116783	Null_Model_SNP151Common_OpenChrom_SNPmatch	102	human	monocyte_fraction_minimum_inv_norm_transformed	EAS							x					x
E006072	B cell	7	187	0.0374332	1.4965	1.23945	4.44027	4.67757	4.49228e-06	0.00116799	Null_Model_SNP151Common_OpenChrom_SNPmatch	187	human	Granulocyte_percentage_of_myeloid_white_cells	EUR			x	x			x					x
GSM9437764	B cell	7	35	0.2	1.67832	1.19851	4.44026	4.17083	4.49261e-06	0.00116808	Null_Model_SNP151Common_OpenChrom_SNPmatch	35	human	HDL_cholesterol_x_physical_activity_interaction_2df_test	AFR							x
E004806	Monocyte	11	36	0.305556	3.53447	1.68139	4.44011	3.11221	4.49573e-06	0.00116889	Null_Model_SNP151Common_OpenChrom_SNPmatch	36	human	Ischemic_stroke_or_fibrinogen_levels_pleiotropy	AFR							x
GSM1557623	Myeloid	63	140	0.45	42.2907	4.66416	4.44009	1.48969	4.49609e-06	0.00116898	Null_Model_SNP151Common_OpenChrom_SNPmatch	140	human	Basophil_count	SAS							x					x
NS710	Neutrophil	44	334	0.131737	24.1678	4.46674	4.43996	1.8206	4.49877e-06	0.00116968	Null_Model_SNP151Common_OpenChrom_SNPmatch	334	human	Neutrophil_count	AMR			x				x					x
NS1546	Neutrophil	110	534	0.205993	77.007	7.43095	4.43995	1.42844	4.49904e-06	0.00116975	Null_Model_SNP151Common_OpenChrom_SNPmatch	534	human	Platelet_count	SAS							x					x
NS968	Neutrophil	27	104	0.259615	12.6354	3.23541	4.43981	2.13686	4.50186e-06	0.00117048	Null_Model_SNP151Common_OpenChrom_SNPmatch	104	human	eosinophil_fraction_minimum_inv_norm_transformed	AFR							x					x
NS1550	Neutrophil	37	142	0.260563	19.9121	3.84919	4.43935	1.85817	4.51149e-06	0.00117299	Null_Model_SNP151Common_OpenChrom_SNPmatch	142	human	monocyte_absolute_count_minimum_inv_norm_transformed	AFR							x					x
ERR3189155	B cell	108	363	0.297521	77.3686	6.90036	4.4391	1.39591	4.51686e-06	0.00117438	Null_Model_SNP151Common_OpenChrom_SNPmatch	363	human	Aspartate_aminotransferase_levels	EAS							x
ERR3189265	B cell	24	134	0.179104	11.0669	2.91351	4.43901	2.16862	4.51878e-06	0.00117488	Null_Model_SNP151Common_OpenChrom_SNPmatch	134	human	monocyte_fraction_maximum_inv_norm_transformed	AFR							x					x
NS740	Neutrophil	40	451	0.0886918	20.9071	4.3012	4.43897	1.91323	4.51957e-06	0.00117509	Null_Model_SNP151Common_OpenChrom_SNPmatch	451	human	Lymphocyte_percentage_of_white_cells	EUR			x				x					x
NS952	Neutrophil	129	712	0.18118	93.8252	7.92417	4.43893	1.3749	4.52034e-06	0.00117529	Null_Model_SNP151Common_OpenChrom_SNPmatch	712	human	C_reactive_protein_levels	EUR							x
ERR3189290	B cell	63	220	0.286364	40.1189	5.15469	4.43889	1.57033	4.52117e-06	0.00117551	Null_Model_SNP151Common_OpenChrom_SNPmatch	220	human	mean_platelet_volume_MPV_maximum_inv_norm_transformed	EUR							x
GSM5098241	Myeloid	78	279	0.27957	51.4176	5.98861	4.43883	1.51699	4.52248e-06	0.00117584	Null_Model_SNP151Common_OpenChrom_SNPmatch	279	human	Basophil_count	EUR			x				x					x
E004800	Monocyte	54	130	0.415385	33.9461	4.51786	4.43881	1.59076	4.52283e-06	0.00117594	Null_Model_SNP151Common_OpenChrom_SNPmatch	130	human	Crohn_s_disease	SAS			x		x						x
NS710	Neutrophil	12	73	0.164384	3.92308	1.81964	4.43876	3.05882	4.52401e-06	0.00117624	Null_Model_SNP151Common_OpenChrom_SNPmatch	73	human	Hypothyroidism	EAS											x
ERR3189310	B cell	6	10	0.6	1.47053	1.02048	4.43857	4.08016	4.52801e-06	0.00117728	Null_Model_SNP151Common_OpenChrom_SNPmatch	10	human	Receptor_for_advanced_glycosylation_end_products_levels	EUR							x
NS1607	Neutrophil	17	65	0.261538	7.01199	2.2503	4.43852	2.42442	4.52894e-06	0.00117752	Null_Model_SNP151Common_OpenChrom_SNPmatch	65	human	Neutrophil_forward_scatter	EUR			x								x
NS1549	Neutrophil	72	179	0.402235	49.4106	5.08943	4.4385	1.45718	4.52941e-06	0.00117765	Null_Model_SNP151Common_OpenChrom_SNPmatch	179	human	mean_platelet_volume_MPV_minimum_inv_norm_transformed	AMR							x
ERR3189280	B cell	29	170	0.170588	14.1349	3.34915	4.43848	2.05166	4.52977e-06	0.00117774	Null_Model_SNP151Common_OpenChrom_SNPmatch	170	human	Rheumatoid_arthritis	EAS	x		x								x
ERR3189285	B cell	65	180	0.361111	42.6204	5.0422	4.43847	1.52509	4.5301e-06	0.00117783	Null_Model_SNP151Common_OpenChrom_SNPmatch	180	human	monocyte_fraction_mean_inv_norm_transformed	EAS							x					x
NS1663	Neutrophil	96	234	0.410256	67.8262	6.34805	4.43819	1.41538	4.53603e-06	0.00117937	Null_Model_SNP151Common_OpenChrom_SNPmatch	234	human	platelet_count_minimum_inv_norm_transformed	EAS							x					x
GSM7277471	Myeloid	60	280	0.214286	36.4705	5.30164	4.43815	1.64516	4.53677e-06	0.00117956	Null_Model_SNP151Common_OpenChrom_SNPmatch	280	human	platelet_count_maximum_inv_norm_transformed	EUR							x					x
NS797	Neutrophil	21	233	0.0901288	8.68232	2.77542	4.43813	2.41871	4.53726e-06	0.00117969	Null_Model_SNP151Common_OpenChrom_SNPmatch	233	human	white_blood_cell_count_WBC_minimum_inv_norm_transformed	EUR							x					x
GSM1334005	B cell	82	279	0.293907	56.0589	5.84513	4.43807	1.46275	4.53856e-06	0.00118003	Null_Model_SNP151Common_OpenChrom_SNPmatch	279	human	Basophil_count	EUR			x				x					x
GSM3057097	Monocyte	82	152	0.539474	58.9211	5.20027	4.43803	1.39169	4.53936e-06	0.00118023	Null_Model_SNP151Common_OpenChrom_SNPmatch	152	human	Neutrophil_percentage_of_granulocytes	EUR			x				x					x
NS1513	Monocyte	86	219	0.392694	59.7902	5.90576	4.43801	1.43836	4.53976e-06	0.00118034	Null_Model_SNP151Common_OpenChrom_SNPmatch	219	human	eosinophil_fraction_mean_inv_norm_transformed	EUR							x					x
E004201	Eosinophil	29	94	0.308511	14.4356	3.28178	4.43797	2.00893	4.54066e-06	0.00118057	Null_Model_SNP151Common_OpenChrom_SNPmatch	94	human	High_fluorescence_immature_platelet_fraction	EUR							x
GSM9437763	B cell	39	135	0.288889	22.1948	3.78669	4.43797	1.75717	4.54066e-06	0.00118057	Null_Model_SNP151Common_OpenChrom_SNPmatch	135	human	monocyte_absolute_count_minimum_inv_norm_transformed	AMR							x					x
ERR3189105	B cell	116	280	0.414286	85.1279	6.95641	4.43794	1.36266	4.5412e-06	0.00118071	Null_Model_SNP151Common_OpenChrom_SNPmatch	280	human	platelet_count_mean_inv_norm_transformed	EAS							x					x
NS1553	Neutrophil	18	38	0.473684	8.03197	2.2461	4.43792	2.24104	4.54154e-06	0.0011808	Null_Model_SNP151Common_OpenChrom_SNPmatch	38	human	Monocyte_side_fluorescence	EUR			x								x
E004805	Monocyte	51	242	0.210744	29.8681	4.76178	4.4378	1.70751	4.54406e-06	0.00118146	Null_Model_SNP151Common_OpenChrom_SNPmatch	242	human	platelet_count_maximum_inv_norm_transformed	AFR							x					x
NS1683	Neutrophil	212	510	0.415686	171.242	9.18485	4.43755	1.23802	4.54942e-06	0.00118285	Null_Model_SNP151Common_OpenChrom_SNPmatch	510	human	Total_cholesterol_levels	AMR							x
NS1669	Neutrophil	85	224	0.379464	59.5544	5.73492	4.43695	1.42727	4.56208e-06	0.00118614	Null_Model_SNP151Common_OpenChrom_SNPmatch	224	human	platelet_count_maximum_inv_norm_transformed	EAS							x					x
E006072	B cell	4	144	0.0277778	0.593407	0.7678	4.43683	6.74074	4.56477e-06	0.00118684	Null_Model_SNP151Common_OpenChrom_SNPmatch	144	human	Rheumatoid_arthritis	AFR	x		x								x
NS708	Neutrophil	6	22	0.272727	1.34066	1.05016	4.43679	4.47541	4.56545e-06	0.00118702	Null_Model_SNP151Common_OpenChrom_SNPmatch	22	human	Free_cholesterol_in_small_HDL	EAS							x
NS1669	Neutrophil	136	520	0.261538	99.006	8.33822	4.43668	1.37365	4.5679e-06	0.00118765	Null_Model_SNP151Common_OpenChrom_SNPmatch	520	human	Reticulocyte_fraction_of_red_cells	EUR							x					x
GSM6706077	Monocyte	117	219	0.534247	89.988	6.08867	4.43644	1.30017	4.57299e-06	0.00118898	Null_Model_SNP151Common_OpenChrom_SNPmatch	219	human	eosinophil_fraction_mean_inv_norm_transformed	EUR							x					x
ERR3189205	B cell	69	161	0.428571	47.001	4.95873	4.43642	1.46805	4.57339e-06	0.00118908	Null_Model_SNP151Common_OpenChrom_SNPmatch	161	human	mean_platelet_volume_MPV_minimum_inv_norm_transformed	EAS							x
NS1651	Neutrophil	85	248	0.342742	57.9241	6.10313	4.4364	1.46744	4.57384e-06	0.0011892	Null_Model_SNP151Common_OpenChrom_SNPmatch	248	human	Neutrophils_and_lymphocytes_in_blood_confirmatory_factor_analysis_Factor_35	EUR			x								x
GSM1681423	Macrophage	104	177	0.587571	78.4276	5.76429	4.43636	1.32606	4.57472e-06	0.00118943	Null_Model_SNP151Common_OpenChrom_SNPmatch	177	human	eosinophil_fraction_mean_inv_norm_transformed	EAS							x					x
ERR3189225	B cell	50	143	0.34965	31.1938	4.23915	4.43631	1.60288	4.57567e-06	0.00118968	Null_Model_SNP151Common_OpenChrom_SNPmatch	143	human	Liver_enzyme_levels_alanine_transaminase	EUR							x
GSM2695651	Macrophage	83	220	0.377273	57.8282	5.67419	4.4362	1.43529	4.57811e-06	0.00119031	Null_Model_SNP151Common_OpenChrom_SNPmatch	220	human	mean_platelet_volume_MPV_maximum_inv_norm_transformed	EUR							x
NS1510	Monocyte	59	149	0.395973	38.1658	4.69643	4.43617	1.54589	4.57869e-06	0.00119046	Null_Model_SNP151Common_OpenChrom_SNPmatch	149	human	Respiratory_disease_confirmatory_factor_analysis_Factor_11	EUR											x
NS724	Neutrophil	54	664	0.0813253	30.8531	5.2178	4.43613	1.75023	4.57943e-06	0.00119065	Null_Model_SNP151Common_OpenChrom_SNPmatch	664	human	Plateletcrit	EUR							x
E004202	Eosinophil	82	224	0.366071	54.6883	6.15668	4.4361	1.49941	4.58008e-06	0.00119082	Null_Model_SNP151Common_OpenChrom_SNPmatch	224	human	Asthma	EAS			x	x							x
E004202	Eosinophil	49	101	0.485149	30.8901	4.08239	4.4361	1.58627	4.58018e-06	0.00119085	Null_Model_SNP151Common_OpenChrom_SNPmatch	101	human	red_cell_diameter_width_RDW_maximum_inv_norm_transformed	EAS							x
NS1512	Monocyte	46	93	0.494624	28.2028	4.01196	4.43604	1.63104	4.58153e-06	0.0011912	Null_Model_SNP151Common_OpenChrom_SNPmatch	93	human	Basophil_fraction_maximum_inv_norm_transformed	AMR							x
GSM5098241	Myeloid	36	102	0.352941	20.3357	3.53118	4.43601	1.77029	4.58211e-06	0.00119135	Null_Model_SNP151Common_OpenChrom_SNPmatch	102	human	Respiratory_diseases	EUR											x
GSM2359987	Monocyte	191	341	0.560117	158.128	7.41105	4.43556	1.20788	4.59172e-06	0.00119385	Null_Model_SNP151Common_OpenChrom_SNPmatch	341	human	Mean_platelet_volume	EAS							x
ERR3189165	B cell	31	103	0.300971	16.2907	3.31638	4.43534	1.90293	4.59636e-06	0.00119505	Null_Model_SNP151Common_OpenChrom_SNPmatch	103	human	monocyte_absolute_count_maximum_inv_norm_transformed	EAS							x					x
NS988	Neutrophil	8	38	0.210526	2	1.35277	4.43533	4	4.59662e-06	0.00119512	Null_Model_SNP151Common_OpenChrom_SNPmatch	38	human	Late_onset_Alzheimer_s_disease	EUR											x
GSM7277471	Myeloid	33	157	0.210191	17.1548	3.57253	4.43527	1.92365	4.59784e-06	0.00119544	Null_Model_SNP151Common_OpenChrom_SNPmatch	157	human	monocyte_fraction_maximum_inv_norm_transformed	EUR							x					x
E004800	Monocyte	68	177	0.384181	44.972	5.19223	4.43509	1.51205	4.60177e-06	0.00119646	Null_Model_SNP151Common_OpenChrom_SNPmatch	177	human	eosinophil_fraction_mean_inv_norm_transformed	EAS							x					x
NS1553	Neutrophil	23	53	0.433962	11.0559	2.69311	4.43503	2.08033	4.60288e-06	0.00119675	Null_Model_SNP151Common_OpenChrom_SNPmatch	53	human	Platelet_side_fluorescence_distribution_width	EUR											x
NS1438	Neutrophil	79	188	0.420213	53.6533	5.71513	4.43501	1.47242	4.60342e-06	0.00119689	Null_Model_SNP151Common_OpenChrom_SNPmatch	188	human	mean_platelet_volume_MPV_mean_inv_norm_transformed	EAS							x
ERR3189260	B cell	25	63	0.396825	12.7163	2.76973	4.43498	1.96598	4.60402e-06	0.00119705	Null_Model_SNP151Common_OpenChrom_SNPmatch	63	human	Age_of_onset_of_childhood_onset_asthma	EUR			x	x			x
GSM3501451	Dendritic Cell	106	411	0.257908	75.2208	6.94033	4.43483	1.40919	4.60716e-06	0.00119786	Null_Model_SNP151Common_OpenChrom_SNPmatch	411	human	Neutrophil_count	EAS			x				x					x
NS1468	Neutrophil	204	534	0.382022	163.583	9.11347	4.43482	1.24707	4.60747e-06	0.00119794	Null_Model_SNP151Common_OpenChrom_SNPmatch	534	human	Mean_corpuscular_volume	EAS							x
GSM7277470	Monocyte	281	1071	0.262372	230.168	11.4621	4.4348	1.22085	4.60783e-06	0.00119804	Null_Model_SNP151Common_OpenChrom_SNPmatch	1071	human	Platelet_count	EUR							x					x
GSM9437761	B cell	139	723	0.192254	100.939	8.58238	4.43478	1.37707	4.60841e-06	0.00119819	Null_Model_SNP151Common_OpenChrom_SNPmatch	723	human	Mean_platelet_volume	EUR							x
GSM3057097	Monocyte	52	90	0.577778	34.7502	3.88967	4.43475	1.49639	4.60885e-06	0.0011983	Null_Model_SNP151Common_OpenChrom_SNPmatch	90	human	Immature_platelet_fraction	EUR
NS1488	Neutrophil	30	181	0.165746	14.7692	3.43449	4.43466	2.03125	4.61093e-06	0.00119884	Null_Model_SNP151Common_OpenChrom_SNPmatch	181	human	mean_platelet_volume_MPV_minimum_inv_norm_transformed	AFR							x
ERR3189125	B cell	72	212	0.339623	47.2727	5.57607	4.43453	1.52308	4.61356e-06	0.00119953	Null_Model_SNP151Common_OpenChrom_SNPmatch	212	human	Asthma	AMR			x	x							x
E004807	Monocyte	68	181	0.375691	43.8761	5.4401	4.43446	1.54982	4.61521e-06	0.00119995	Null_Model_SNP151Common_OpenChrom_SNPmatch	181	human	mean_platelet_volume_MPV_maximum_inv_norm_transformed	EAS							x
GSM3111966	Macrophage	95	174	0.545977	69.8432	5.67313	4.43439	1.36019	4.61673e-06	0.00120035	Null_Model_SNP151Common_OpenChrom_SNPmatch	174	human	eosinophil_absolute_count_maximum_inv_norm_transformed	EUR							x					x
GSM1681425	Macrophage	279	474	0.588608	237.148	9.43886	4.43402	1.17648	4.6245e-06	0.00120237	Null_Model_SNP151Common_OpenChrom_SNPmatch	474	human	Lymphocyte_count	EAS							x					x
NS794	Neutrophil	47	285	0.164912	26.4476	4.63525	4.43395	1.7771	4.62609e-06	0.00120278	Null_Model_SNP151Common_OpenChrom_SNPmatch	285	human	platelet_count_minimum_inv_norm_transformed	EUR							x					x
GSM3421851	Macrophage	50	95	0.526316	31.9261	4.07634	4.43386	1.56612	4.62796e-06	0.00120327	Null_Model_SNP151Common_OpenChrom_SNPmatch	95	human	neutrophil_fraction_minimum_inv_norm_transformed	AMR							x					x
NS1514	Monocyte	387	1071	0.361345	329.273	13.0198	4.43381	1.17532	4.62901e-06	0.00120354	Null_Model_SNP151Common_OpenChrom_SNPmatch	1071	human	Platelet_count	EUR							x					x
ERR3189255	B cell	41	208	0.197115	22.5544	4.1602	4.43381	1.81782	4.62907e-06	0.00120356	Null_Model_SNP151Common_OpenChrom_SNPmatch	208	human	Systemic_lupus_erythematosus_MTAG	AMR	x		x						x
GSM1122315	Myeloid	36	120	0.3	19.5375	3.71306	4.43368	1.84261	4.63191e-06	0.0012043	Null_Model_SNP151Common_OpenChrom_SNPmatch	120	human	monocyte_fraction_maximum_inv_norm_transformed	EAS							x					x
NS1679	Neutrophil	41	86	0.476744	25.1658	3.57134	4.43368	1.62919	4.63199e-06	0.00120432	Null_Model_SNP151Common_OpenChrom_SNPmatch	86	human	eosinophil_fraction_minimum_inv_norm_transformed	EAS							x					x
GSM7277469	Monocyte	36	82	0.439024	20.958	3.39267	4.43366	1.71772	4.63237e-06	0.00120442	Null_Model_SNP151Common_OpenChrom_SNPmatch	82	human	Platelet_large_cell_ratio	EUR							x
NS1550	Neutrophil	137	392	0.34949	103.001	7.66844	4.43363	1.33008	4.63307e-06	0.0012046	Null_Model_SNP151Common_OpenChrom_SNPmatch	392	human	Lymphocyte_count	SAS							x					x
ERR3189275	B cell	43	131	0.328244	25.1319	4.03021	4.43355	1.71098	4.63473e-06	0.00120503	Null_Model_SNP151Common_OpenChrom_SNPmatch	131	human	monocyte_fraction_minimum_inv_norm_transformed	EUR							x					x
ERR3189135	B cell	52	119	0.436975	32.7383	4.34459	4.4335	1.58836	4.63569e-06	0.00120528	Null_Model_SNP151Common_OpenChrom_SNPmatch	119	human	lymphocyte_absolute_count_mean_inv_norm_transformed	EUR							x					x
NS1653	Neutrophil	156	549	0.284153	116.626	8.88101	4.43346	1.3376	4.63653e-06	0.0012055	Null_Model_SNP151Common_OpenChrom_SNPmatch	549	human	Reticulocyte_count	EUR							x					x
NS1438	Neutrophil	46	135	0.340741	27.2178	4.23657	4.43335	1.69007	4.6389e-06	0.00120611	Null_Model_SNP151Common_OpenChrom_SNPmatch	135	human	monocyte_absolute_count_minimum_inv_norm_transformed	AMR							x					x
NS1522	Monocyte	56	121	0.46281	36.2048	4.46509	4.43333	1.54676	4.63947e-06	0.00120626	Null_Model_SNP151Common_OpenChrom_SNPmatch	121	human	neutrophil_fraction_minimum_inv_norm_transformed	EUR							x					x
NS1546	Neutrophil	12	38	0.315789	4.18681	1.7624	4.43326	2.86614	4.64101e-06	0.00120666	Null_Model_SNP151Common_OpenChrom_SNPmatch	38	human	Monocyte_side_fluorescence	EUR			x								x
GSM1421019	Dendritic Cell	59	99	0.59596	40.6324	4.14327	4.43312	1.45204	4.64393e-06	0.00120742	Null_Model_SNP151Common_OpenChrom_SNPmatch	99	human	lymphocyte_absolute_count_mean_inv_norm_transformed	EAS							x					x
GSM1334006	B cell	61	153	0.398693	39.8052	4.78111	4.43303	1.53246	4.64589e-06	0.00120793	Null_Model_SNP151Common_OpenChrom_SNPmatch	153	human	eosinophil_absolute_count_maximum_inv_norm_transformed	AMR							x					x
NS1639	Neutrophil	112	362	0.309392	79.9001	7.24127	4.43291	1.40175	4.6485e-06	0.00120861	Null_Model_SNP151Common_OpenChrom_SNPmatch	362	human	Mean_corpuscular_hemoglobin	AMR							x
E004801	Monocyte	129	411	0.313869	95.037	7.6617	4.43283	1.35737	4.65013e-06	0.00120903	Null_Model_SNP151Common_OpenChrom_SNPmatch	411	human	Neutrophil_count	EAS			x				x					x
GSM3111964	Macrophage	187	336	0.556548	152.918	7.68891	4.43261	1.22288	4.65497e-06	0.00121029	Null_Model_SNP151Common_OpenChrom_SNPmatch	336	human	Neutrophil_count	SAS			x				x					x
NS1679	Neutrophil	123	343	0.358601	90.7213	7.28212	4.4326	1.3558	4.65515e-06	0.00121034	Null_Model_SNP151Common_OpenChrom_SNPmatch	343	human	HDL_cholesterol	EUR							x
E004807	Monocyte	39	181	0.21547	21.7433	3.8932	4.43253	1.79366	4.65662e-06	0.00121072	Null_Model_SNP151Common_OpenChrom_SNPmatch	181	human	mean_platelet_volume_MPV_minimum_inv_norm_transformed	AFR							x
E004078_E004274	B cell	81	203	0.399015	57.1988	5.36968	4.43252	1.41611	4.65692e-06	0.0012108	Null_Model_SNP151Common_OpenChrom_SNPmatch	203	human	Eczema	EUR			x	x							x
E004202	Eosinophil	50	143	0.34965	29.7812	4.56148	4.43251	1.67891	4.65721e-06	0.00121087	Null_Model_SNP151Common_OpenChrom_SNPmatch	143	human	Hay_fever_and_or_eczema	EUR			x	x					x
GSM3111965	Macrophage	90	153	0.588235	67.3686	5.10578	4.4325	1.33593	4.65731e-06	0.0012109	Null_Model_SNP151Common_OpenChrom_SNPmatch	153	human	eosinophil_absolute_count_maximum_inv_norm_transformed	AMR							x					x
NS1653	Neutrophil	57	210	0.271429	35.0899	4.94307	4.43249	1.6244	4.65757e-06	0.00121097	Null_Model_SNP151Common_OpenChrom_SNPmatch	210	human	mean_platelet_volume_MPV_mean_inv_norm_transformed	AFR							x
NS1677	Neutrophil	70	215	0.325581	46.003	5.41415	4.43228	1.52164	4.66215e-06	0.00121216	Null_Model_SNP151Common_OpenChrom_SNPmatch	215	human	mean_corpuscular_volume_MCV_maximum_inv_norm_transformed	AFR							x
NS1572	Neutrophil	40	109	0.366972	23.1638	3.79857	4.43224	1.72683	4.663e-06	0.00121238	Null_Model_SNP151Common_OpenChrom_SNPmatch	109	human	Hypothyroidism_or_rheumatoid_arthritis_pleiotropy	EUR	x		x						x
ERR3189180	B cell	39	157	0.248408	22.2268	3.78438	4.43223	1.75464	4.66323e-06	0.00121244	Null_Model_SNP151Common_OpenChrom_SNPmatch	157	human	monocyte_fraction_maximum_inv_norm_transformed	EUR							x					x
NS1490	Neutrophil	45	108	0.416667	27.4286	3.96449	4.43221	1.64062	4.66362e-06	0.00121254	Null_Model_SNP151Common_OpenChrom_SNPmatch	108	human	eosinophil_absolute_count_minimum_inv_norm_transformed	EUR							x					x
GSM3111966	Macrophage	87	139	0.625899	64.6384	5.0453	4.43217	1.34595	4.66449e-06	0.00121277	Null_Model_SNP151Common_OpenChrom_SNPmatch	139	human	Ulcerative_colitis	EAS			x		x						x
GSM9437758	B cell	23	84	0.27381	10.6344	2.79001	4.4321	2.1628	4.66588e-06	0.00121313	Null_Model_SNP151Common_OpenChrom_SNPmatch	84	human	Rheumatoid_arthritis_rheumatoid_factor_and_or_anti_cyclic_citrullinated_peptide_seropositive	EAS	x		x								x
GSM3421852	Macrophage	72	134	0.537313	49.9081	4.98453	4.43209	1.44265	4.66611e-06	0.00121319	Null_Model_SNP151Common_OpenChrom_SNPmatch	134	human	Granulocyte_count	EUR			x	x			x					x
ERR3189120	B cell	6	15	0.4	1.3027	1.05985	4.43204	4.60583	4.66721e-06	0.00121347	Null_Model_SNP151Common_OpenChrom_SNPmatch	15	human	C_X_C_motif_chemokine_16_levels	EUR			x				x
NS1514	Monocyte	103	211	0.488152	76.7363	5.92591	4.43202	1.34226	4.66773e-06	0.00121361	Null_Model_SNP151Common_OpenChrom_SNPmatch	211	human	Crohn_s_disease	EUR			x		x						x
NS1553	Neutrophil	30	117	0.25641	15.3986	3.29453	4.43201	1.94823	4.66801e-06	0.00121368	Null_Model_SNP151Common_OpenChrom_SNPmatch	117	human	monocyte_absolute_count_maximum_inv_norm_transformed	AFR							x					x
ERR3189180	B cell	43	153	0.281046	25.0639	4.04696	4.43198	1.71561	4.66855e-06	0.00121382	Null_Model_SNP151Common_OpenChrom_SNPmatch	153	human	Basophil_count	EAS			x				x					x
E004803	Monocyte	13	28	0.464286	4.60939	1.89322	4.43193	2.82033	4.66963e-06	0.0012141	Null_Model_SNP151Common_OpenChrom_SNPmatch	28	human	Monocyte_side_scatter	EUR			x								x
ERR3189295	B cell	103	341	0.302053	72.6793	6.84164	4.43178	1.41718	4.67283e-06	0.00121494	Null_Model_SNP151Common_OpenChrom_SNPmatch	341	human	Mean_platelet_volume	EAS							x
NS1651	Neutrophil	150	425	0.352941	113.388	8.26133	4.43178	1.3229	4.67297e-06	0.00121497	Null_Model_SNP151Common_OpenChrom_SNPmatch	425	human	Low_density_lipoprotein_cholesterol_levels	AMR							x
NS1437	Neutrophil	45	107	0.420561	27.4366	3.96311	4.43173	1.64015	4.67393e-06	0.00121522	Null_Model_SNP151Common_OpenChrom_SNPmatch	107	human	neutrophil_fraction_mean_inv_norm_transformed	EAS							x					x
NS1567	Neutrophil	89	374	0.237968	60.04	6.53471	4.43173	1.48235	4.67406e-06	0.00121526	Null_Model_SNP151Common_OpenChrom_SNPmatch	374	human	Mean_platelet_volume	AFR							x
NS1546	Neutrophil	36	126	0.285714	20.1379	3.57924	4.4317	1.78768	4.67459e-06	0.00121539	Null_Model_SNP151Common_OpenChrom_SNPmatch	126	human	neutrophil_fraction_mean_inv_norm_transformed	EUR							x					x
E004053_E004367	B cell	9	68	0.132353	2.45355	1.47719	4.43169	3.66816	4.67478e-06	0.00121544	Null_Model_SNP151Common_OpenChrom_SNPmatch	68	human	Free_cholesterol_levels_in_large_LDL	EUR							x
NS1436	Neutrophil	32	68	0.470588	17.6673	3.23423	4.43156	1.81125	4.6777e-06	0.0012162	Null_Model_SNP151Common_OpenChrom_SNPmatch	68	human	Platelet_side_fluorescence	EUR											x
NS1651	Neutrophil	27	51	0.529412	14.5864	2.80121	4.43151	1.85104	4.67879e-06	0.00121649	Null_Model_SNP151Common_OpenChrom_SNPmatch	51	human	Alzheimer_s_disease	EAS											x
E004801	Monocyte	100	280	0.357143	71.2148	6.4956	4.43149	1.4042	4.67912e-06	0.00121657	Null_Model_SNP151Common_OpenChrom_SNPmatch	280	human	platelet_count_mean_inv_norm_transformed	EAS							x					x
E001308_E001647	B cell	52	474	0.109705	30.1818	4.92351	4.43143	1.72289	4.68046e-06	0.00121692	Null_Model_SNP151Common_OpenChrom_SNPmatch	474	human	Lymphocyte_count	EAS							x					x
NS1549	Neutrophil	31	104	0.298077	15.8162	3.42639	4.43143	1.96002	4.68058e-06	0.00121695	Null_Model_SNP151Common_OpenChrom_SNPmatch	104	human	eosinophil_fraction_minimum_inv_norm_transformed	AFR							x					x
NS1000	Neutrophil	85	250	0.34	58.7922	5.91412	4.4314	1.44577	4.68126e-06	0.00121713	Null_Model_SNP151Common_OpenChrom_SNPmatch	250	human	mean_corpuscular_hemoglobin_MCH_mean_inv_norm_transformed	EUR							x
ERR3189310	B cell	32	84	0.380952	17.6523	3.23775	4.43137	1.81279	4.68188e-06	0.00121729	Null_Model_SNP151Common_OpenChrom_SNPmatch	84	human	Rheumatoid_arthritis_rheumatoid_factor_and_or_anti_cyclic_citrullinated_peptide_seropositive	EAS	x		x								x
NS1468	Neutrophil	63	159	0.396226	41.5854	4.8327	4.43119	1.51495	4.68576e-06	0.0012183	Null_Model_SNP151Common_OpenChrom_SNPmatch	159	human	monocyte_absolute_count_mean_inv_norm_transformed	EAS							x					x
GSM9437761	B cell	32	112	0.285714	16.5255	3.49222	4.43114	1.9364	4.68675e-06	0.00121855	Null_Model_SNP151Common_OpenChrom_SNPmatch	112	human	eosinophil_fraction_minimum_inv_norm_transformed	EUR							x					x
NS1639	Neutrophil	88	238	0.369748	60.2967	6.25211	4.43103	1.45945	4.68917e-06	0.00121918	Null_Model_SNP151Common_OpenChrom_SNPmatch	238	human	Inflammatory_bowel_disease	EAS			x		x						x
NS1607	Neutrophil	41	202	0.20297	22.6394	4.14401	4.43065	1.81101	4.69754e-06	0.00122136	Null_Model_SNP151Common_OpenChrom_SNPmatch	202	human	Multiple_sclerosis	EUR	x		x								x
ERR3189120	B cell	14	32	0.4375	5.33666	1.95539	4.43049	2.62336	4.70088e-06	0.00122223	Null_Model_SNP151Common_OpenChrom_SNPmatch	32	human	Systemic_sclerosis	EAS	x		x								x
GSM1681423	Macrophage	44	117	0.376068	25.982	4.0669	4.4304	1.69348	4.70299e-06	0.00122278	Null_Model_SNP151Common_OpenChrom_SNPmatch	117	human	monocyte_absolute_count_maximum_inv_norm_transformed	AFR							x					x
NS1468	Neutrophil	43	103	0.417476	25.3806	3.97693	4.4304	1.69421	4.70301e-06	0.00122278	Null_Model_SNP151Common_OpenChrom_SNPmatch	103	human	neutrophil_absolute_count_mean_inv_norm_transformed	AMR							x					x
GSM2592808	Macrophage	44	94	0.468085	27.1309	3.80761	4.43038	1.62177	4.7034e-06	0.00122288	Null_Model_SNP151Common_OpenChrom_SNPmatch	94	human	eosinophil_absolute_count_minimum_inv_norm_transformed	AFR							x					x
NS1607	Neutrophil	71	392	0.181122	44.4575	5.9912	4.43024	1.59703	4.70636e-06	0.00122365	Null_Model_SNP151Common_OpenChrom_SNPmatch	392	human	Lymphocyte_count	SAS							x					x
E005536	Dendritic Cell	80	130	0.615385	57.1588	5.15575	4.43023	1.39961	4.7066e-06	0.00122372	Null_Model_SNP151Common_OpenChrom_SNPmatch	130	human	Crohn_s_disease	SAS			x		x						x
GSM803384	Myeloid	103	264	0.390152	74.4496	6.44451	4.4302	1.38349	4.70734e-06	0.00122391	Null_Model_SNP151Common_OpenChrom_SNPmatch	264	human	platelet_count_minimum_inv_norm_transformed	AMR							x					x
NS988	Neutrophil	65	533	0.121951	39.4406	5.76964	4.42999	1.64805	4.71185e-06	0.00122508	Null_Model_SNP151Common_OpenChrom_SNPmatch	533	human	Platelet_count	AMR							x					x
NS944	Neutrophil	24	104	0.230769	10.8831	2.96097	4.42993	2.20525	4.71313e-06	0.00122541	Null_Model_SNP151Common_OpenChrom_SNPmatch	104	human	eosinophil_fraction_minimum_inv_norm_transformed	AFR							x					x
GSM3112105	Monocyte	126	285	0.442105	94.8402	7.03395	4.42992	1.32855	4.71336e-06	0.00122547	Null_Model_SNP151Common_OpenChrom_SNPmatch	285	human	platelet_count_minimum_inv_norm_transformed	EUR							x					x
NS1490	Neutrophil	77	285	0.270175	51.2747	5.80719	4.4299	1.50171	4.71382e-06	0.00122559	Null_Model_SNP151Common_OpenChrom_SNPmatch	285	human	Lymphocyte_to_monocyte_ratio	EUR							x					x
NS944	Neutrophil	47	210	0.22381	27	4.51486	4.42981	1.74074	4.71576e-06	0.0012261	Null_Model_SNP151Common_OpenChrom_SNPmatch	210	human	mean_platelet_volume_MPV_mean_inv_norm_transformed	AFR							x
GSM9437757	B cell	7	15	0.466667	1.9021	1.15083	4.42977	3.68015	4.71672e-06	0.00122635	Null_Model_SNP151Common_OpenChrom_SNPmatch	15	human	C_X_C_motif_chemokine_16_levels	EUR			x				x
GSM3421852	Macrophage	32	53	0.603774	18.0769	3.1431	4.42973	1.77021	4.71761e-06	0.00122658	Null_Model_SNP151Common_OpenChrom_SNPmatch	53	human	Platelet_side_fluorescence_distribution_width	EUR											x
GSM1681424	Macrophage	117	247	0.473684	89.6254	6.17985	4.42966	1.30543	4.71908e-06	0.00122696	Null_Model_SNP151Common_OpenChrom_SNPmatch	247	human	white_blood_cell_count_WBC_mean_inv_norm_transformed	EUR							x					x
GSM7277467	Myeloid	17	38	0.447368	6.9041	2.27921	4.42957	2.46231	4.72117e-06	0.0012275	Null_Model_SNP151Common_OpenChrom_SNPmatch	38	human	Autoimmune_traits_pleiotropy	EUR	x		x						x
ERR3189300	B cell	41	216	0.189815	22.4925	4.1783	4.42943	1.82283	4.7241e-06	0.00122827	Null_Model_SNP151Common_OpenChrom_SNPmatch	216	human	monocyte_absolute_count_mean_inv_norm_transformed	EUR							x					x
GSM1681426	Macrophage	52	84	0.619048	35.2058	3.79152	4.42942	1.47703	4.72445e-06	0.00122836	Null_Model_SNP151Common_OpenChrom_SNPmatch	84	human	lymphocyte_absolute_count_maximum_inv_norm_transformed	EAS							x					x
GSM3112103	Monocyte	214	534	0.400749	172.284	9.41846	4.4292	1.24214	4.72909e-06	0.00122956	Null_Model_SNP151Common_OpenChrom_SNPmatch	534	human	Platelet_count	SAS							x					x
E004203	Eosinophil	32	184	0.173913	16.5015	3.49918	4.42918	1.93922	4.72953e-06	0.00122968	Null_Model_SNP151Common_OpenChrom_SNPmatch	184	human	white_blood_cell_count_WBC_minimum_inv_norm_transformed	AMR							x					x
ERR3189155	B cell	36	200	0.18	19.1019	3.81518	4.42917	1.88463	4.72973e-06	0.00122973	Null_Model_SNP151Common_OpenChrom_SNPmatch	200	human	monocyte_fraction_mean_inv_norm_transformed	AFR							x					x
GSM1334007	B cell	58	187	0.31016	36.6903	4.81124	4.42915	1.5808	4.73025e-06	0.00122986	Null_Model_SNP151Common_OpenChrom_SNPmatch	187	human	Granulocyte_percentage_of_myeloid_white_cells	EUR			x	x			x					x
NS1607	Neutrophil	61	269	0.226766	37.6633	5.26892	4.42911	1.61961	4.73103e-06	0.00123007	Null_Model_SNP151Common_OpenChrom_SNPmatch	269	human	Serum_total_protein_levels	EAS							x
GSM2592810	Macrophage	78	139	0.561151	55.1938	5.14921	4.42906	1.4132	4.73216e-06	0.00123036	Null_Model_SNP151Common_OpenChrom_SNPmatch	139	human	Ulcerative_colitis	EAS			x		x						x
NS1572	Neutrophil	22	127	0.173228	9.7962	2.75544	4.42899	2.24577	4.73378e-06	0.00123078	Null_Model_SNP151Common_OpenChrom_SNPmatch	127	human	neutrophil_absolute_count_mean_inv_norm_transformed	AFR							x					x
E004806	Monocyte	28	122	0.229508	13.5894	3.25396	4.42863	2.06043	4.74161e-06	0.00123282	Null_Model_SNP151Common_OpenChrom_SNPmatch	122	human	Basophil_fraction_mean_inv_norm_transformed	EUR							x
NS1683	Neutrophil	102	248	0.41129	73.3576	6.46761	4.42859	1.39045	4.74266e-06	0.00123309	Null_Model_SNP151Common_OpenChrom_SNPmatch	248	human	Neutrophils_and_lymphocytes_in_blood_confirmatory_factor_analysis_Factor_35	EUR			x								x
GSM3421851	Macrophage	67	132	0.507576	45.0569	4.95497	4.42849	1.48701	4.74471e-06	0.00123363	Null_Model_SNP151Common_OpenChrom_SNPmatch	132	human	Systemic_lupus_erythematosus	EUR	x		x								x
GSM3421851	Macrophage	49	98	0.5	30.4396	4.19125	4.42838	1.60975	4.74727e-06	0.00123429	Null_Model_SNP151Common_OpenChrom_SNPmatch	98	human	Asthma	SAS			x	x							x
ERR3189295	B cell	57	202	0.282178	35.5105	4.85285	4.42823	1.60516	4.75057e-06	0.00123515	Null_Model_SNP151Common_OpenChrom_SNPmatch	202	human	eosinophil_fraction_mean_inv_norm_transformed	AMR							x					x
GSM9437757	B cell	34	104	0.326923	18.4645	3.50842	4.42806	1.84137	4.75433e-06	0.00123613	Null_Model_SNP151Common_OpenChrom_SNPmatch	104	human	Rheumatoid_arthritis_rheumatoid_factor_and_or_anti_cyclic_citrullinated_peptide_seropositive	EUR	x		x								x
E004199	Myeloid	87	207	0.42029	61.4625	5.7674	4.4279	1.4155	4.7577e-06	0.001237	Null_Model_SNP151Common_OpenChrom_SNPmatch	207	human	mean_platelet_volume_MPV_mean_inv_norm_transformed	AMR							x
NS1552	Neutrophil	41	84	0.488095	24.5215	3.72153	4.42789	1.672	4.758e-06	0.00123708	Null_Model_SNP151Common_OpenChrom_SNPmatch	84	human	Basophil_fraction_maximum_inv_norm_transformed	EAS							x
GSM2592807	Macrophage	62	117	0.529915	41.3746	4.65817	4.42779	1.4985	4.76022e-06	0.00123766	Null_Model_SNP151Common_OpenChrom_SNPmatch	117	human	lymphocyte_fraction_maximum_inv_norm_transformed	EUR							x					x
ERR3189155	B cell	84	320	0.2625	56.7173	6.1619	4.42765	1.48103	4.76331e-06	0.00123846	Null_Model_SNP151Common_OpenChrom_SNPmatch	320	human	Asthma	EUR			x	x							x
NS1651	Neutrophil	165	549	0.300546	126.306	8.73925	4.42765	1.30635	4.76333e-06	0.00123847	Null_Model_SNP151Common_OpenChrom_SNPmatch	549	human	Reticulocyte_count	EUR							x					x
NS1681	Neutrophil	71	143	0.496503	49.1489	4.93526	4.42756	1.44459	4.76536e-06	0.00123899	Null_Model_SNP151Common_OpenChrom_SNPmatch	143	human	mean_corpuscular_hemoglobin_concentration_MCHC_maximum_inv_norm_transformed	EUR							x
NS952	Neutrophil	12	47	0.255319	3.94505	1.81933	4.42741	3.04178	4.7685e-06	0.00123981	Null_Model_SNP151Common_OpenChrom_SNPmatch	47	human	Rheumatoid_arthritis_or_multiple_sclerosis	EUR	x		x						x
NS1551	Neutrophil	88	201	0.437811	62.5085	5.75779	4.42731	1.40781	4.77087e-06	0.00124043	Null_Model_SNP151Common_OpenChrom_SNPmatch	201	human	Crohn_s_disease	EAS			x		x						x
E005536	Dendritic Cell	112	285	0.392982	82.975	6.55594	4.42728	1.3498	4.77149e-06	0.00124059	Null_Model_SNP151Common_OpenChrom_SNPmatch	285	human	Lymphocyte_to_monocyte_ratio	EUR							x					x
NS1657	Neutrophil	57	203	0.280788	34.7992	5.01464	4.42719	1.63797	4.77333e-06	0.00124106	Null_Model_SNP151Common_OpenChrom_SNPmatch	203	human	Eczema	EUR			x	x							x
E004202	Eosinophil	46	105	0.438095	27.6763	4.13898	4.4271	1.66207	4.77536e-06	0.00124159	Null_Model_SNP151Common_OpenChrom_SNPmatch	105	human	neutrophil_absolute_count_mean_inv_norm_transformed	EAS							x					x
GSM1334008	B cell	17	55	0.309091	6.5035	2.37113	4.4268	2.61398	4.78203e-06	0.00124333	Null_Model_SNP151Common_OpenChrom_SNPmatch	55	human	Non_albumin_protein_levels	EAS							x
NS1522	Monocyte	265	700	0.378571	217.643	10.6978	4.42675	1.21759	4.78317e-06	0.00124362	Null_Model_SNP151Common_OpenChrom_SNPmatch	700	human	Platelet_count	EAS							x					x
ERR3189295	B cell	77	292	0.263699	49.9271	6.11585	4.42668	1.54225	4.78474e-06	0.00124403	Null_Model_SNP151Common_OpenChrom_SNPmatch	292	human	Inflammatory_bowel_disease	EUR			x		x						x
NS1517	Neutrophil	47	102	0.460784	29.4925	3.95502	4.42665	1.59363	4.78541e-06	0.00124421	Null_Model_SNP151Common_OpenChrom_SNPmatch	102	human	lymphocyte_fraction_maximum_inv_norm_transformed	AMR							x					x
GSM1782711	Myeloid	117	830	0.140964	82.5704	7.77813	4.42646	1.41697	4.78962e-06	0.0012453	Null_Model_SNP151Common_OpenChrom_SNPmatch	830	human	Total_cholesterol_levels	SAS							x
NS1567	Neutrophil	83	211	0.393365	57.8611	5.67923	4.42645	1.43447	4.78977e-06	0.00124534	Null_Model_SNP151Common_OpenChrom_SNPmatch	211	human	Crohn_s_disease	EUR			x		x						x
GSM7277467	Myeloid	36	179	0.201117	18.7542	3.89609	4.42642	1.91957	4.79045e-06	0.00124552	Null_Model_SNP151Common_OpenChrom_SNPmatch	179	human	eosinophil_fraction_maximum_inv_norm_transformed	AFR							x					x
E004805	Monocyte	74	220	0.336364	49.4505	5.54615	4.42639	1.49644	4.79109e-06	0.00124568	Null_Model_SNP151Common_OpenChrom_SNPmatch	220	human	mean_platelet_volume_MPV_maximum_inv_norm_transformed	EUR							x
NS1573	Neutrophil	79	221	0.357466	53.3506	5.79465	4.42639	1.48077	4.79121e-06	0.00124571	Null_Model_SNP151Common_OpenChrom_SNPmatch	221	human	mean_corpuscular_hemoglobin_MCH_maximum_inv_norm_transformed	AMR							x
NS1511	Monocyte	142	326	0.435583	108.659	7.53225	4.42639	1.30684	4.79125e-06	0.00124572	Null_Model_SNP151Common_OpenChrom_SNPmatch	326	human	Eosinophil_counts	AMR							x					x
E004832	B cell	43	119	0.361345	25.7443	3.89853	4.42622	1.67028	4.79496e-06	0.00124669	Null_Model_SNP151Common_OpenChrom_SNPmatch	119	human	lymphocyte_absolute_count_mean_inv_norm_transformed	EUR							x					x
NS1490	Neutrophil	37	115	0.321739	20.6154	3.70175	4.42619	1.79478	4.7957e-06	0.00124688	Null_Model_SNP151Common_OpenChrom_SNPmatch	115	human	red_cell_diameter_width_RDW_maximum_inv_norm_transformed	AFR							x
NS1677	Neutrophil	60	137	0.437956	40.3716	4.43461	4.42618	1.48619	4.79585e-06	0.00124692	Null_Model_SNP151Common_OpenChrom_SNPmatch	137	human	Neutrophil_to_lymphocyte_ratio	EUR							x					x
NS1462	Neutrophil	35	108	0.324074	19.6853	3.46004	4.42616	1.77798	4.79629e-06	0.00124704	Null_Model_SNP151Common_OpenChrom_SNPmatch	108	human	lymphocyte_absolute_count_mean_inv_norm_transformed	AMR							x					x
E005536	Dendritic Cell	170	524	0.324427	129.598	9.12801	4.42611	1.31174	4.79732e-06	0.0012473	Null_Model_SNP151Common_OpenChrom_SNPmatch	524	human	Platelet_count	AFR							x					x
GSM2592807	Macrophage	97	213	0.455399	70.3027	6.03202	4.42593	1.37975	4.80139e-06	0.00124836	Null_Model_SNP151Common_OpenChrom_SNPmatch	213	human	Systemic_lupus_erythematosus_MTAG	EUR	x		x						x
NS1651	Neutrophil	94	198	0.474747	67.1718	6.06172	4.42584	1.3994	4.80349e-06	0.00124891	Null_Model_SNP151Common_OpenChrom_SNPmatch	198	human	mean_corpuscular_hemoglobin_MCH_maximum_inv_norm_transformed	EAS							x
ERR3189300	B cell	23	119	0.193277	10.2078	2.89046	4.42566	2.25318	4.8074e-06	0.00124992	Null_Model_SNP151Common_OpenChrom_SNPmatch	119	human	monocyte_absolute_count_maximum_inv_norm_transformed	AMR							x					x
NS794	Neutrophil	21	95	0.221053	9.06394	2.69702	4.42565	2.31687	4.80758e-06	0.00124997	Null_Model_SNP151Common_OpenChrom_SNPmatch	95	human	neutrophil_fraction_minimum_inv_norm_transformed	AMR							x					x
NS1455	Neutrophil	8	13	0.615385	2.34565	1.27766	4.42556	3.41056	4.80954e-06	0.00125048	Null_Model_SNP151Common_OpenChrom_SNPmatch	13	human	Neutrophil_forward_scatter_distribution_width	EUR			x								x
ERR3189295	B cell	36	119	0.302521	19.8871	3.64091	4.42551	1.81022	4.81078e-06	0.0012508	Null_Model_SNP151Common_OpenChrom_SNPmatch	119	human	lymphocyte_absolute_count_mean_inv_norm_transformed	EUR							x					x
NS1570	Neutrophil	36	86	0.418605	20.7802	3.43913	4.42547	1.73242	4.81168e-06	0.00125104	Null_Model_SNP151Common_OpenChrom_SNPmatch	86	human	eosinophil_fraction_minimum_inv_norm_transformed	EAS							x					x
E005536	Dendritic Cell	85	182	0.467033	59.99	5.65154	4.42534	1.4169	4.8145e-06	0.00125177	Null_Model_SNP151Common_OpenChrom_SNPmatch	182	human	monocyte_absolute_count_mean_inv_norm_transformed	AMR							x					x
NS1439	Neutrophil	159	429	0.370629	122.077	8.34357	4.42534	1.30246	4.81462e-06	0.0012518	Null_Model_SNP151Common_OpenChrom_SNPmatch	429	human	White_blood_cell_count	AMR			x				x					x
NS1661	Neutrophil	34	156	0.217949	17.8222	3.65573	4.42534	1.90774	4.81463e-06	0.0012518	Null_Model_SNP151Common_OpenChrom_SNPmatch	156	human	Mean_corpuscular_hemoglobin_concentration	AMR							x
NS1552	Neutrophil	74	179	0.413408	50.8661	5.22762	4.42531	1.4548	4.81517e-06	0.00125194	Null_Model_SNP151Common_OpenChrom_SNPmatch	179	human	mean_platelet_volume_MPV_minimum_inv_norm_transformed	AMR							x
GSM2359987	Monocyte	172	403	0.426799	136.051	8.12357	4.42528	1.26423	4.81593e-06	0.00125214	Null_Model_SNP151Common_OpenChrom_SNPmatch	403	human	Neutrophil_percentage_of_white_cells	EUR			x				x					x
NS1570	Neutrophil	47	121	0.38843	28.3746	4.20886	4.42528	1.65641	4.81595e-06	0.00125215	Null_Model_SNP151Common_OpenChrom_SNPmatch	121	human	neutrophil_fraction_minimum_inv_norm_transformed	EUR							x					x
NS1488	Neutrophil	29	112	0.258929	14.5834	3.2578	4.42525	1.98856	4.81662e-06	0.00125232	Null_Model_SNP151Common_OpenChrom_SNPmatch	112	human	eosinophil_fraction_minimum_inv_norm_transformed	EUR							x					x
ERR3189225	B cell	105	380	0.276316	72.9231	7.24866	4.42522	1.43987	4.81718e-06	0.00125247	Null_Model_SNP151Common_OpenChrom_SNPmatch	380	human	Monocyte_count	SAS			x				x					x
E004807	Monocyte	17	38	0.447368	7.06693	2.24466	4.42519	2.40557	4.81784e-06	0.00125264	Null_Model_SNP151Common_OpenChrom_SNPmatch	38	human	Autoimmune_traits_pleiotropy	EUR	x		x						x
GSM7277469	Monocyte	111	524	0.211832	78.1688	7.4192	4.42517	1.42	4.81842e-06	0.00125279	Null_Model_SNP151Common_OpenChrom_SNPmatch	524	human	Platelet_count	AFR							x					x
GSM7277466	Myeloid	17	101	0.168317	6.35764	2.40499	4.42512	2.67395	4.81943e-06	0.00125305	Null_Model_SNP151Common_OpenChrom_SNPmatch	101	human	Basophil_fraction_maximum_inv_norm_transformed	EUR							x
ERR3189185	B cell	49	149	0.328859	29.4885	4.40932	4.42505	1.66166	4.8209e-06	0.00125343	Null_Model_SNP151Common_OpenChrom_SNPmatch	149	human	Respiratory_disease_confirmatory_factor_analysis_Factor_11	EUR											x
ERR3189135	B cell	37	142	0.260563	19.4386	3.96869	4.425	1.90343	4.82211e-06	0.00125375	Null_Model_SNP151Common_OpenChrom_SNPmatch	142	human	monocyte_absolute_count_minimum_inv_norm_transformed	AFR							x					x
ERR3189105	B cell	32	144	0.222222	16.4126	3.52258	4.42499	1.94972	4.82226e-06	0.00125379	Null_Model_SNP151Common_OpenChrom_SNPmatch	144	human	Rheumatoid_arthritis	AFR	x		x								x
NS1521	Neutrophil	83	201	0.412935	58.8132	5.46608	4.42489	1.41125	4.82459e-06	0.00125439	Null_Model_SNP151Common_OpenChrom_SNPmatch	201	human	Crohn_s_disease	EAS			x		x						x
GSM1681423	Macrophage	97	184	0.527174	70.8162	5.91745	4.42485	1.36974	4.82546e-06	0.00125462	Null_Model_SNP151Common_OpenChrom_SNPmatch	184	human	white_blood_cell_count_WBC_minimum_inv_norm_transformed	AMR							x					x
NS1554	Neutrophil	149	341	0.43695	115.188	7.6419	4.42458	1.29354	4.83158e-06	0.00125621	Null_Model_SNP151Common_OpenChrom_SNPmatch	341	human	Mean_platelet_volume	EAS							x
NS1520	Neutrophil	38	185	0.205405	20.8112	3.88501	4.42439	1.82594	4.83573e-06	0.00125729	Null_Model_SNP151Common_OpenChrom_SNPmatch	185	human	eosinophil_absolute_count_mean_inv_norm_transformed	AFR							x					x
GSM9437760	B cell	12	79	0.151899	3.68931	1.8784	4.42435	3.25264	4.83662e-06	0.00125752	Null_Model_SNP151Common_OpenChrom_SNPmatch	79	human	Nonatopic_asthma	EUR			x	x							x
GSM1334006	B cell	20	40	0.5	9.42857	2.38938	4.42434	2.12121	4.83694e-06	0.0012576	Null_Model_SNP151Common_OpenChrom_SNPmatch	40	human	Rheumatoid_arthritis_ACPA_positive	EAS	x		x								x
NS1567	Neutrophil	70	161	0.434783	47.954	4.98296	4.42427	1.45973	4.83847e-06	0.001258	Null_Model_SNP151Common_OpenChrom_SNPmatch	161	human	mean_platelet_volume_MPV_minimum_inv_norm_transformed	EAS							x
NS1607	Neutrophil	28	135	0.207407	13.7722	3.21591	4.42418	2.03308	4.84037e-06	0.0012585	Null_Model_SNP151Common_OpenChrom_SNPmatch	135	human	monocyte_absolute_count_minimum_inv_norm_transformed	AMR							x					x
E004803	Monocyte	50	109	0.458716	31.4266	4.1982	4.42414	1.59101	4.84127e-06	0.00125873	Null_Model_SNP151Common_OpenChrom_SNPmatch	109	human	Hypothyroidism_or_rheumatoid_arthritis_pleiotropy	EUR	x		x						x
ERR3189105	B cell	36	84	0.428571	20.1219	3.58903	4.42407	1.7891	4.8429e-06	0.00125915	Null_Model_SNP151Common_OpenChrom_SNPmatch	84	human	Rheumatoid_arthritis_rheumatoid_factor_and_or_anti_cyclic_citrullinated_peptide_seropositive	EAS	x		x								x
ERR3189140	B cell	82	387	0.211886	53.8501	6.36298	4.424	1.52274	4.84442e-06	0.00125955	Null_Model_SNP151Common_OpenChrom_SNPmatch	387	human	Serum_total_protein_levels	EUR							x
NS1542	Neutrophil	37	134	0.276119	20.1538	3.80793	4.42397	1.83588	4.84518e-06	0.00125975	Null_Model_SNP151Common_OpenChrom_SNPmatch	134	human	Granulocyte_count	EUR			x	x			x					x
NS1517	Neutrophil	49	135	0.362963	29.6803	4.36712	4.4239	1.65093	4.84677e-06	0.00126016	Null_Model_SNP151Common_OpenChrom_SNPmatch	135	human	monocyte_absolute_count_minimum_inv_norm_transformed	AMR							x					x
NS1463	Neutrophil	53	202	0.262376	33.015	4.51761	4.42381	1.60533	4.84887e-06	0.00126071	Null_Model_SNP151Common_OpenChrom_SNPmatch	202	human	eosinophil_fraction_mean_inv_norm_transformed	AMR							x					x
GSM1940201	Myeloid	147	534	0.275281	110.861	8.16944	4.42367	1.32598	4.852e-06	0.00126152	Null_Model_SNP151Common_OpenChrom_SNPmatch	534	human	Mean_corpuscular_volume	EAS							x
ERR3189100	B cell	137	474	0.28903	101.395	8.04905	4.42355	1.35116	4.8545e-06	0.00126217	Null_Model_SNP151Common_OpenChrom_SNPmatch	474	human	Lymphocyte_count	EAS							x					x
GSM9437761	B cell	29	125	0.232	14.6054	3.25409	4.42354	1.98557	4.85491e-06	0.00126228	Null_Model_SNP151Common_OpenChrom_SNPmatch	125	human	Rheumatoid_arthritis	SAS	x		x								x
E004792	Macrophage	43	126	0.34127	24.957	4.07887	4.42352	1.72296	4.85523e-06	0.00126236	Null_Model_SNP151Common_OpenChrom_SNPmatch	126	human	neutrophil_fraction_mean_inv_norm_transformed	EUR							x					x
E004832	B cell	149	474	0.314346	111.036	8.58235	4.4235	1.34191	4.85569e-06	0.00126248	Null_Model_SNP151Common_OpenChrom_SNPmatch	474	human	Lymphocyte_count	EAS							x					x
E004800	Monocyte	14	27	0.518519	5.64935	1.88784	4.4234	2.47816	4.858e-06	0.00126308	Null_Model_SNP151Common_OpenChrom_SNPmatch	27	human	Psoriasis_vulgaris_PheCode_696_41	EUR	x		x								x
NS1669	Neutrophil	51	116	0.439655	31.048	4.51062	4.42335	1.64262	4.85913e-06	0.00126337	Null_Model_SNP151Common_OpenChrom_SNPmatch	116	human	mean_corpuscular_hemoglobin_concentration_MCHC_mean_inv_norm_transformed	EAS							x
GSM1940201	Myeloid	75	253	0.296443	49.8921	5.6763	4.42329	1.50324	4.86052e-06	0.00126373	Null_Model_SNP151Common_OpenChrom_SNPmatch	253	human	platelet_count_maximum_inv_norm_transformed	AMR							x					x
GSM7277472	Myeloid	34	202	0.168317	17.6154	3.70418	4.42328	1.93013	4.86065e-06	0.00126377	Null_Model_SNP151Common_OpenChrom_SNPmatch	202	human	Multiple_sclerosis	EUR	x		x								x
ERR3189155	B cell	36	104	0.346154	19.3516	3.7638	4.42328	1.86031	4.86072e-06	0.00126379	Null_Model_SNP151Common_OpenChrom_SNPmatch	104	human	Rheumatoid_arthritis_rheumatoid_factor_and_or_anti_cyclic_citrullinated_peptide_seropositive	EUR	x		x								x
GSM1122315	Myeloid	103	520	0.198077	70.6953	7.30343	4.42322	1.45696	4.86196e-06	0.00126411	Null_Model_SNP151Common_OpenChrom_SNPmatch	520	human	Reticulocyte_fraction_of_red_cells	EUR							x					x
ERR3189105	B cell	50	121	0.413223	31.5485	4.17156	4.42318	1.58486	4.86296e-06	0.00126437	Null_Model_SNP151Common_OpenChrom_SNPmatch	121	human	neutrophil_fraction_minimum_inv_norm_transformed	EUR							x					x
GSM1333967	B cell	18	124	0.145161	6.95704	2.49663	4.42315	2.58731	4.86365e-06	0.00126455	Null_Model_SNP151Common_OpenChrom_SNPmatch	124	human	monocyte_absolute_count_minimum_inv_norm_transformed	EAS							x					x
GSM9437758	B cell	41	198	0.207071	22.5495	4.17155	4.42295	1.81823	4.86808e-06	0.0012657	Null_Model_SNP151Common_OpenChrom_SNPmatch	198	human	monocyte_fraction_mean_inv_norm_transformed	AMR							x					x
ERR3189310	B cell	62	200	0.31	39.9331	4.98924	4.4229	1.5526	4.86913e-06	0.00126597	Null_Model_SNP151Common_OpenChrom_SNPmatch	200	human	eosinophil_absolute_count_mean_inv_norm_transformed	EUR							x					x
NS1438	Neutrophil	110	366	0.300546	78.6124	7.09673	4.42283	1.39927	4.87091e-06	0.00126644	Null_Model_SNP151Common_OpenChrom_SNPmatch	366	human	Immature_fraction_of_reticulocytes	EUR							x					x
NS1603	Neutrophil	88	336	0.261905	60.3287	6.25659	4.42275	1.45868	4.87258e-06	0.00126687	Null_Model_SNP151Common_OpenChrom_SNPmatch	336	human	Neutrophil_count	SAS			x				x					x
NS1569	Neutrophil	141	343	0.411079	108.496	7.34985	4.42247	1.29959	4.87887e-06	0.00126851	Null_Model_SNP151Common_OpenChrom_SNPmatch	343	human	platelet_count_mean_inv_norm_transformed	EUR							x					x
GSM7277472	Myeloid	71	426	0.166667	44.2597	6.04686	4.42218	1.60417	4.8856e-06	0.00127026	Null_Model_SNP151Common_OpenChrom_SNPmatch	426	human	Monocyte_count	EAS			x				x					x
NS944	Neutrophil	39	97	0.402062	22.2318	3.79186	4.42216	1.75425	4.88593e-06	0.00127034	Null_Model_SNP151Common_OpenChrom_SNPmatch	97	human	lymphocyte_fraction_maximum_inv_norm_transformed	EAS							x					x
GSM7277467	Myeloid	70	211	0.331754	46.5465	5.30378	4.42204	1.50387	4.8886e-06	0.00127104	Null_Model_SNP151Common_OpenChrom_SNPmatch	211	human	Crohn_s_disease	EUR			x		x						x
ERR3189135	B cell	130	334	0.389222	97.5994	7.32723	4.42194	1.33198	4.8909e-06	0.00127163	Null_Model_SNP151Common_OpenChrom_SNPmatch	334	human	Neutrophil_count	AMR			x				x					x
GSM1421017	Dendritic Cell	98	202	0.485149	71.6613	5.95653	4.42182	1.36754	4.89373e-06	0.00127237	Null_Model_SNP151Common_OpenChrom_SNPmatch	202	human	Multiple_sclerosis	EUR	x		x								x
NS1675	Neutrophil	191	561	0.340463	149.911	9.29242	4.42177	1.27409	4.89487e-06	0.00127267	Null_Model_SNP151Common_OpenChrom_SNPmatch	561	human	High_light_scatter_reticulocyte_count	EUR							x					x
NS706	Neutrophil	45	343	0.131195	24.6853	4.59433	4.42169	1.82295	4.8967e-06	0.00127314	Null_Model_SNP151Common_OpenChrom_SNPmatch	343	human	platelet_count_mean_inv_norm_transformed	EUR							x					x
NS1008	Neutrophil	97	285	0.340351	68.2068	6.51185	4.42166	1.42215	4.89721e-06	0.00127327	Null_Model_SNP151Common_OpenChrom_SNPmatch	285	human	platelet_count_minimum_inv_norm_transformed	EUR							x					x
GSM7277468	Monocyte	38	141	0.269504	21.5395	3.72273	4.42164	1.7642	4.89783e-06	0.00127343	Null_Model_SNP151Common_OpenChrom_SNPmatch	141	human	Mean_platelet_volume_during_third_trimester_of_pregnancy	EAS							x
E004802	Monocyte	65	219	0.296804	42.6773	5.04864	4.42152	1.52306	4.9004e-06	0.0012741	Null_Model_SNP151Common_OpenChrom_SNPmatch	219	human	eosinophil_fraction_mean_inv_norm_transformed	EUR							x					x
GSM7277471	Myeloid	100	664	0.150602	67.3686	7.38031	4.42141	1.48437	4.90297e-06	0.00127477	Null_Model_SNP151Common_OpenChrom_SNPmatch	664	human	Plateletcrit	EUR							x
ERR3189205	B cell	83	224	0.370536	57.6454	5.73455	4.42138	1.43984	4.9036e-06	0.00127494	Null_Model_SNP151Common_OpenChrom_SNPmatch	224	human	Asthma	EAS			x	x							x
GSM9437758	B cell	49	181	0.270718	28.5105	4.63424	4.42134	1.71867	4.90464e-06	0.00127521	Null_Model_SNP151Common_OpenChrom_SNPmatch	181	human	mean_platelet_volume_MPV_maximum_inv_norm_transformed	EAS							x
GSM3501450	Dendritic Cell	16	102	0.156863	6.05794	2.2487	4.42125	2.64116	4.90653e-06	0.0012757	Null_Model_SNP151Common_OpenChrom_SNPmatch	102	human	monocyte_fraction_minimum_inv_norm_transformed	EAS							x					x
ERR3189285	B cell	26	60	0.433333	13.0609	2.92665	4.42112	1.99067	4.90962e-06	0.0012765	Null_Model_SNP151Common_OpenChrom_SNPmatch	60	human	Primary_biliary_cholangitis	EUR	x		x		x						x
NS1547	Neutrophil	50	103	0.485437	31.996	4.07234	4.42104	1.5627	4.91134e-06	0.00127695	Null_Model_SNP151Common_OpenChrom_SNPmatch	103	human	monocyte_absolute_count_maximum_inv_norm_transformed	EAS							x					x
NS1488	Neutrophil	40	148	0.27027	22.009	4.06951	4.42093	1.81744	4.91393e-06	0.00127762	Null_Model_SNP151Common_OpenChrom_SNPmatch	148	human	Inflammatory_bowel_disease	SAS			x		x						x
NS968	Neutrophil	57	148	0.385135	36.1838	4.70873	4.42076	1.57529	4.91772e-06	0.00127861	Null_Model_SNP151Common_OpenChrom_SNPmatch	148	human	Inflammatory_bowel_disease	SAS			x		x						x
ERR3189155	B cell	48	109	0.440367	29.4805	4.18926	4.42071	1.62819	4.9189e-06	0.00127891	Null_Model_SNP151Common_OpenChrom_SNPmatch	109	human	Hypothyroidism_or_rheumatoid_arthritis_pleiotropy	EUR	x		x						x
GSM2359986	Monocyte	167	334	0.5	132.44	7.81797	4.42064	1.26095	4.92037e-06	0.0012793	Null_Model_SNP151Common_OpenChrom_SNPmatch	334	human	Neutrophil_count	AMR			x				x					x
ERR3189250	B cell	137	534	0.256554	99.5375	8.47448	4.42063	1.37637	4.92071e-06	0.00127938	Null_Model_SNP151Common_OpenChrom_SNPmatch	534	human	Platelet_count	SAS							x					x
GSM1334005	B cell	191	570	0.335088	150.624	9.13383	4.42045	1.26806	4.92476e-06	0.00128044	Null_Model_SNP151Common_OpenChrom_SNPmatch	570	human	White_blood_cell_count	EAS			x				x					x
NS1651	Neutrophil	26	62	0.419355	13.0749	2.92393	4.42044	1.98854	4.92495e-06	0.00128049	Null_Model_SNP151Common_OpenChrom_SNPmatch	62	human	Mitochondrial_DNA_levels	EUR							x
NS1651	Neutrophil	127	381	0.333333	93.6244	7.55055	4.42029	1.35648	4.92838e-06	0.00128138	Null_Model_SNP151Common_OpenChrom_SNPmatch	381	human	Lymphocyte_count	AMR							x					x
NS706	Neutrophil	27	195	0.138462	12.7842	3.21611	4.42017	2.11198	4.93107e-06	0.00128208	Null_Model_SNP151Common_OpenChrom_SNPmatch	195	human	white_blood_cell_count_WBC_mean_inv_norm_transformed	AMR							x					x
GSM5098240	Myeloid	118	312	0.378205	87.2597	6.9546	4.42013	1.35228	4.93201e-06	0.00128232	Null_Model_SNP151Common_OpenChrom_SNPmatch	312	human	platelet_count_mean_inv_norm_transformed	AMR							x					x
GSM1421017	Dendritic Cell	82	139	0.589928	60.2388	4.92341	4.41996	1.36125	4.93607e-06	0.00128338	Null_Model_SNP151Common_OpenChrom_SNPmatch	139	human	Ulcerative_colitis	EAS			x		x						x
E004201	Eosinophil	26	115	0.226087	12.5005	3.05422	4.41995	2.07992	4.93613e-06	0.00128339	Null_Model_SNP151Common_OpenChrom_SNPmatch	115	human	neutrophil_fraction_minimum_inv_norm_transformed	AFR							x					x
GSM638310	Stem cell	64	543	0.117864	39.5924	5.52229	4.41983	1.61647	4.93892e-06	0.00128412	Null_Model_SNP151Common_OpenChrom_SNPmatch	543	human	Eosinophil_percentage_of_white_cells	EUR			x				x					x
NS1512	Monocyte	65	202	0.321782	43.3576	4.89673	4.41976	1.49916	4.94059e-06	0.00128455	Null_Model_SNP151Common_OpenChrom_SNPmatch	202	human	mean_platelet_volume_MPV_maximum_inv_norm_transformed	AFR							x
NS1514	Monocyte	97	201	0.482587	70.6983	5.95121	4.41956	1.37203	4.9452e-06	0.00128575	Null_Model_SNP151Common_OpenChrom_SNPmatch	201	human	mean_platelet_volume_MPV_maximum_inv_norm_transformed	AMR							x
NS1653	Neutrophil	40	91	0.43956	23.5944	3.71205	4.41955	1.69532	4.94536e-06	0.00128579	Null_Model_SNP151Common_OpenChrom_SNPmatch	91	human	lymphocyte_fraction_mean_inv_norm_transformed	AMR							x					x
E004805	Monocyte	83	224	0.370536	57.3067	5.81368	4.41946	1.44835	4.94742e-06	0.00128633	Null_Model_SNP151Common_OpenChrom_SNPmatch	224	human	platelet_count_maximum_inv_norm_transformed	EAS							x					x
NS992	Neutrophil	24	120	0.2	10.8931	2.96573	4.41945	2.20323	4.94768e-06	0.0012864	Null_Model_SNP151Common_OpenChrom_SNPmatch	120	human	neutrophil_absolute_count_minimum_inv_norm_transformed	AFR							x					x
GSM2695652	Macrophage	122	341	0.357771	89.0559	7.45459	4.4193	1.36993	4.95106e-06	0.00128727	Null_Model_SNP151Common_OpenChrom_SNPmatch	341	human	Mean_platelet_volume	EAS							x
NS1521	Neutrophil	48	120	0.4	29.2647	4.23944	4.41928	1.6402	4.95154e-06	0.0012874	Null_Model_SNP151Common_OpenChrom_SNPmatch	120	human	monocyte_fraction_maximum_inv_norm_transformed	EAS							x					x
NS1472	Neutrophil	74	251	0.294821	50	5.43084	4.41921	1.48	4.95317e-06	0.00128782	Null_Model_SNP151Common_OpenChrom_SNPmatch	251	human	mean_corpuscular_volume_MCV_mean_inv_norm_transformed	EUR							x
NS1574	Neutrophil	76	201	0.378109	51.1059	5.63336	4.41905	1.48711	4.95681e-06	0.00128877	Null_Model_SNP151Common_OpenChrom_SNPmatch	201	human	Crohn_s_disease	EAS			x		x						x
NS1520	Neutrophil	92	280	0.328571	64.4316	6.23855	4.41904	1.42787	4.95698e-06	0.00128881	Null_Model_SNP151Common_OpenChrom_SNPmatch	280	human	platelet_count_maximum_inv_norm_transformed	EUR							x					x
ERR3189185	B cell	45	200	0.225	25.5105	4.41046	4.41893	1.76398	4.95951e-06	0.00128947	Null_Model_SNP151Common_OpenChrom_SNPmatch	200	human	monocyte_fraction_mean_inv_norm_transformed	AFR							x					x
GSM7277466	Myeloid	15	119	0.12605	5.44555	2.16224	4.41877	2.75454	4.96317e-06	0.00129043	Null_Model_SNP151Common_OpenChrom_SNPmatch	119	human	monocyte_absolute_count_maximum_inv_norm_transformed	AMR							x					x
ERR3189105	B cell	184	570	0.322807	142.815	9.32045	4.41876	1.28838	4.96349e-06	0.00129051	Null_Model_SNP151Common_OpenChrom_SNPmatch	570	human	White_blood_cell_count	EAS			x				x					x
ERR3189170	B cell	120	411	0.291971	88.0629	7.22766	4.41873	1.36266	4.96414e-06	0.00129068	Null_Model_SNP151Common_OpenChrom_SNPmatch	411	human	Neutrophil_count	EAS			x				x					x
GSM2592810	Macrophage	300	875	0.342857	247.278	11.9319	4.41859	1.21321	4.96734e-06	0.00129151	Null_Model_SNP151Common_OpenChrom_SNPmatch	875	human	Total_cholesterol_levels	EUR							x
NS1509	Monocyte	81	169	0.47929	57.8611	5.23676	4.41854	1.3999	4.96845e-06	0.0012918	Null_Model_SNP151Common_OpenChrom_SNPmatch	169	human	Ulcerative_colitis	EUR			x		x						x
GSM3057096	Monocyte	68	183	0.371585	45.3656	5.12271	4.41843	1.49893	4.97093e-06	0.00129244	Null_Model_SNP151Common_OpenChrom_SNPmatch	183	human	monocyte_absolute_count_mean_inv_norm_transformed	AFR							x					x
GSM3421852	Macrophage	96	169	0.568047	71.2408	5.60366	4.41841	1.34754	4.97155e-06	0.0012926	Null_Model_SNP151Common_OpenChrom_SNPmatch	169	human	Ulcerative_colitis	EUR			x		x						x
NS1008	Neutrophil	56	158	0.35443	35.2987	4.68526	4.41839	1.58646	4.97204e-06	0.00129273	Null_Model_SNP151Common_OpenChrom_SNPmatch	158	human	white_blood_cell_count_WBC_maximum_inv_norm_transformed	EUR							x					x
NS1518	Neutrophil	48	134	0.358209	29.0639	4.28578	4.41835	1.65153	4.97292e-06	0.00129296	Null_Model_SNP151Common_OpenChrom_SNPmatch	134	human	Sum_basophil_neutrophil_counts	EUR			x				x					x
NS1548	Neutrophil	79	201	0.393035	53.0789	5.86692	4.41817	1.48835	4.97691e-06	0.001294	Null_Model_SNP151Common_OpenChrom_SNPmatch	201	human	Crohn_s_disease	EAS			x		x						x
NS794	Neutrophil	24	202	0.118812	10.6284	3.02651	4.41817	2.25811	4.97701e-06	0.00129402	Null_Model_SNP151Common_OpenChrom_SNPmatch	202	human	mean_platelet_volume_MPV_maximum_inv_norm_transformed	AFR							x
GSM2592808	Macrophage	56	80	0.7	39.2038	3.80163	4.41815	1.42843	4.97739e-06	0.00129412	Null_Model_SNP151Common_OpenChrom_SNPmatch	80	human	eosinophil_absolute_count_minimum_inv_norm_transformed	EAS							x					x
GSM7277473	Myeloid	19	112	0.169643	7.79321	2.53657	4.41809	2.43802	4.97891e-06	0.00129452	Null_Model_SNP151Common_OpenChrom_SNPmatch	112	human	monocyte_fraction_minimum_inv_norm_transformed	AFR							x					x
NS1550	Neutrophil	49	112	0.4375	31.0659	4.05927	4.41806	1.57729	4.97965e-06	0.00129471	Null_Model_SNP151Common_OpenChrom_SNPmatch	112	human	eosinophil_fraction_minimum_inv_norm_transformed	EUR							x					x
NS984	Neutrophil	40	97	0.412371	23.3586	3.76673	4.41799	1.71243	4.98123e-06	0.00129512	Null_Model_SNP151Common_OpenChrom_SNPmatch	97	human	neutrophil_absolute_count_minimum_inv_norm_transformed	AMR							x					x
GSM1334008	B cell	19	134	0.141791	7.68931	2.56015	4.41798	2.47096	4.98146e-06	0.00129518	Null_Model_SNP151Common_OpenChrom_SNPmatch	134	human	monocyte_fraction_maximum_inv_norm_transformed	AFR							x					x
NS1663	Neutrophil	18	40	0.45	7.85814	2.29562	4.41792	2.29062	4.98269e-06	0.0012955	Null_Model_SNP151Common_OpenChrom_SNPmatch	40	human	Eosinophil_side_fluorescence	EUR			x				x					x
NS1004	Neutrophil	17	101	0.168317	6.77123	2.3153	4.4179	2.51062	4.98313e-06	0.00129561	Null_Model_SNP151Common_OpenChrom_SNPmatch	101	human	neutrophil_fraction_mean_inv_norm_transformed	AMR							x					x
NS992	Neutrophil	22	99	0.222222	10.2338	2.66332	4.41787	2.14975	4.98382e-06	0.00129579	Null_Model_SNP151Common_OpenChrom_SNPmatch	99	human	lymphocyte_fraction_mean_inv_norm_transformed	AFR							x					x
NS1572	Neutrophil	21	117	0.179487	9.04396	2.7063	4.41785	2.32199	4.98428e-06	0.00129591	Null_Model_SNP151Common_OpenChrom_SNPmatch	117	human	monocyte_absolute_count_maximum_inv_norm_transformed	AFR							x					x
ERR3189130	B cell	30	135	0.222222	14.7053	3.46209	4.41777	2.04008	4.98628e-06	0.00129643	Null_Model_SNP151Common_OpenChrom_SNPmatch	135	human	monocyte_absolute_count_minimum_inv_norm_transformed	AMR							x					x
NS1661	Neutrophil	126	825	0.152727	88.4655	8.49653	4.41762	1.42428	4.98964e-06	0.00129731	Null_Model_SNP151Common_OpenChrom_SNPmatch	825	human	High_density_lipoprotein_cholesterol_levels	EUR							x
GSM1940201	Myeloid	125	534	0.234082	91.0509	7.68521	4.41745	1.37286	4.9935e-06	0.00129831	Null_Model_SNP151Common_OpenChrom_SNPmatch	534	human	Platelet_count	SAS							x					x
NS716	Neutrophil	21	201	0.104478	8.78122	2.76606	4.4174	2.39147	4.99486e-06	0.00129866	Null_Model_SNP151Common_OpenChrom_SNPmatch	201	human	Crohn_s_disease	EAS			x		x						x
GSM1370280	B cell	13	93	0.139785	4.37662	1.95218	4.4173	2.97033	4.99702e-06	0.00129922	Null_Model_SNP151Common_OpenChrom_SNPmatch	93	human	Cholesterol_to_total_lipids_ratio_in_large_HDL	EUR							x
ERR3189280	B cell	36	285	0.126316	18.7612	3.90256	4.4173	1.91885	4.99705e-06	0.00129923	Null_Model_SNP151Common_OpenChrom_SNPmatch	285	human	Lymphocyte_to_monocyte_ratio	EUR							x					x
ERR3189100	B cell	32	84	0.380952	17.1219	3.36825	4.41716	1.86895	5.00026e-06	0.00130007	Null_Model_SNP151Common_OpenChrom_SNPmatch	84	human	Rheumatoid_arthritis_rheumatoid_factor_and_or_anti_cyclic_citrullinated_peptide_seropositive	EAS	x		x								x
E004048_E004362	B cell	51	201	0.253731	29.6863	4.8253	4.41707	1.71796	5.00236e-06	0.00130061	Null_Model_SNP151Common_OpenChrom_SNPmatch	201	human	mean_platelet_volume_MPV_minimum_inv_norm_transformed	EUR							x
GSM1501167	Myeloid	153	474	0.322785	116.209	8.32967	4.41689	1.3166	5.0066e-06	0.00130172	Null_Model_SNP151Common_OpenChrom_SNPmatch	474	human	Lymphocyte_count	EAS							x					x
NS724	Neutrophil	5	18	0.277778	1.01299	0.90268	4.41686	4.9359	5.00721e-06	0.00130187	Null_Model_SNP151Common_OpenChrom_SNPmatch	18	human	Mitochondrial_DNA_heteroplasmy_chrM_302_A_AC_case_only_heteroplasmy	EUR											x
GSM1146444	Macrophage	22	102	0.215686	9.25075	2.88653	4.41681	2.37819	5.00848e-06	0.00130221	Null_Model_SNP151Common_OpenChrom_SNPmatch	102	human	monocyte_fraction_minimum_inv_norm_transformed	EAS							x					x
GSM1421019	Dendritic Cell	80	139	0.57554	58.0579	4.96796	4.41671	1.37793	5.01066e-06	0.00130277	Null_Model_SNP151Common_OpenChrom_SNPmatch	139	human	Ulcerative_colitis	EAS			x		x						x
NS1555	Monocyte	181	411	0.440389	142.227	8.77881	4.41668	1.27262	5.01135e-06	0.00130295	Null_Model_SNP151Common_OpenChrom_SNPmatch	411	human	Neutrophil_count	EAS			x				x					x
GSM1501166	Myeloid	50	145	0.344828	30.8422	4.33763	4.41666	1.62116	5.01193e-06	0.0013031	Null_Model_SNP151Common_OpenChrom_SNPmatch	145	human	Allergic_disease_asthma_hay_fever_or_eczema	EUR			x	x					x
NS944	Neutrophil	35	101	0.346535	19.036	3.61451	4.41665	1.83863	5.01214e-06	0.00130316	Null_Model_SNP151Common_OpenChrom_SNPmatch	101	human	neutrophil_fraction_mean_inv_norm_transformed	AMR							x					x
GSM2592810	Macrophage	58	99	0.585859	38.6284	4.38609	4.41661	1.50149	5.01307e-06	0.0013034	Null_Model_SNP151Common_OpenChrom_SNPmatch	99	human	lymphocyte_absolute_count_mean_inv_norm_transformed	EAS							x					x
GSM2592807	Macrophage	67	141	0.475177	45.3946	4.89195	4.41652	1.47595	5.01504e-06	0.00130391	Null_Model_SNP151Common_OpenChrom_SNPmatch	141	human	Mean_platelet_volume_during_third_trimester_of_pregnancy	EAS							x
NS1607	Neutrophil	63	360	0.175	38.0519	5.64883	4.4165	1.65563	5.01565e-06	0.00130407	Null_Model_SNP151Common_OpenChrom_SNPmatch	360	human	Monocyte_count	AMR			x				x					x
NS1607	Neutrophil	70	312	0.224359	44.9001	5.68331	4.41642	1.55902	5.01738e-06	0.00130452	Null_Model_SNP151Common_OpenChrom_SNPmatch	312	human	platelet_count_mean_inv_norm_transformed	AMR							x					x
NS1567	Neutrophil	81	207	0.391304	55.5514	5.7626	4.41616	1.45811	5.0236e-06	0.00130614	Null_Model_SNP151Common_OpenChrom_SNPmatch	207	human	mean_platelet_volume_MPV_mean_inv_norm_transformed	AMR							x
GSM1681426	Macrophage	124	247	0.502024	95.98	6.34489	4.41615	1.29194	5.0237e-06	0.00130616	Null_Model_SNP151Common_OpenChrom_SNPmatch	247	human	white_blood_cell_count_WBC_mean_inv_norm_transformed	EUR							x					x
GSM1421017	Dendritic Cell	56	101	0.554455	37.2507	4.24571	4.41604	1.50333	5.02616e-06	0.0013068	Null_Model_SNP151Common_OpenChrom_SNPmatch	101	human	neutrophil_fraction_mean_inv_norm_transformed	AMR							x					x
ERR3189220	B cell	35	142	0.246479	18.5684	3.72096	4.41595	1.88492	5.02847e-06	0.0013074	Null_Model_SNP151Common_OpenChrom_SNPmatch	142	human	Medication_use_thyroid_preparations	EUR										x
NS1571	Neutrophil	54	205	0.263415	33.7922	4.57611	4.41593	1.598	5.02877e-06	0.00130748	Null_Model_SNP151Common_OpenChrom_SNPmatch	205	human	white_blood_cell_count_WBC_minimum_inv_norm_transformed	AFR							x					x
ERR3189210	B cell	25	63	0.396825	12.9471	2.7295	4.4158	1.93094	5.03184e-06	0.00130828	Null_Model_SNP151Common_OpenChrom_SNPmatch	63	human	Age_of_onset_of_childhood_onset_asthma	EUR			x	x			x
NS1677	Neutrophil	48	91	0.527473	31.0639	3.83535	4.41578	1.5452	5.0323e-06	0.0013084	Null_Model_SNP151Common_OpenChrom_SNPmatch	91	human	lymphocyte_fraction_mean_inv_norm_transformed	AMR							x					x
NS1651	Neutrophil	132	384	0.34375	98.6733	7.5472	4.41577	1.33775	5.03259e-06	0.00130847	Null_Model_SNP151Common_OpenChrom_SNPmatch	384	human	Non_HDL_cholesterol_levels	EUR							x
NS960	Neutrophil	90	343	0.262391	60.8651	6.59794	4.41575	1.47868	5.03296e-06	0.00130857	Null_Model_SNP151Common_OpenChrom_SNPmatch	343	human	HDL_cholesterol	EUR							x
NS706	Neutrophil	32	220	0.145455	15.6743	3.69727	4.4156	2.04156	5.03655e-06	0.0013095	Null_Model_SNP151Common_OpenChrom_SNPmatch	220	human	mean_platelet_volume_MPV_maximum_inv_norm_transformed	EUR							x
GSM1421019	Dendritic Cell	42	79	0.531646	26.5824	3.49163	4.41559	1.57999	5.03678e-06	0.00130956	Null_Model_SNP151Common_OpenChrom_SNPmatch	79	human	HDL_cholesterol_levels_x_short_total_sleep_time_interaction_2df_test	EAS							x
NS740	Neutrophil	25	248	0.100806	11.6184	3.03055	4.41558	2.15176	5.03705e-06	0.00130963	Null_Model_SNP151Common_OpenChrom_SNPmatch	248	human	Neutrophils_and_lymphocytes_in_blood_confirmatory_factor_analysis_Factor_35	EUR			x								x
NS1554	Neutrophil	70	168	0.416667	48.0609	4.96863	4.41552	1.45648	5.03848e-06	0.00131001	Null_Model_SNP151Common_OpenChrom_SNPmatch	168	human	eosinophil_fraction_maximum_inv_norm_transformed	AMR							x					x
NS1683	Neutrophil	107	234	0.457265	79.3886	6.25347	4.41537	1.3478	5.04178e-06	0.00131086	Null_Model_SNP151Common_OpenChrom_SNPmatch	234	human	mean_corpuscular_volume_MCV_maximum_inv_norm_transformed	EUR							x
GSM9437758	B cell	70	334	0.209581	44.8721	5.69101	4.41536	1.55999	5.0421e-06	0.00131095	Null_Model_SNP151Common_OpenChrom_SNPmatch	334	human	Neutrophil_count	AMR			x				x					x
NS716	Neutrophil	12	107	0.11215	3.94206	1.825	4.4153	3.0441	5.04347e-06	0.0013113	Null_Model_SNP151Common_OpenChrom_SNPmatch	107	human	neutrophil_fraction_mean_inv_norm_transformed	EAS							x					x
NS1653	Neutrophil	60	182	0.32967	37.7532	5.03866	4.41522	1.58927	5.04546e-06	0.00131182	Null_Model_SNP151Common_OpenChrom_SNPmatch	182	human	monocyte_absolute_count_mean_inv_norm_transformed	AMR							x					x
ERR3189265	B cell	30	119	0.252101	15.4086	3.30483	4.41518	1.94697	5.0463e-06	0.00131204	Null_Model_SNP151Common_OpenChrom_SNPmatch	119	human	monocyte_absolute_count_maximum_inv_norm_transformed	AMR							x					x
GSM7277469	Monocyte	36	90	0.4	20.5405	3.50152	4.4151	1.75264	5.04817e-06	0.00131252	Null_Model_SNP151Common_OpenChrom_SNPmatch	90	human	Immature_platelet_fraction	EUR
NS1679	Neutrophil	101	276	0.365942	72.5015	6.45478	4.4151	1.39307	5.04823e-06	0.00131254	Null_Model_SNP151Common_OpenChrom_SNPmatch	276	human	Liver_enzyme_levels_alkaline_phosphatase	EUR							x
NS1514	Monocyte	71	210	0.338095	46.972	5.44235	4.415	1.51154	5.05059e-06	0.00131315	Null_Model_SNP151Common_OpenChrom_SNPmatch	210	human	mean_platelet_volume_MPV_mean_inv_norm_transformed	AFR							x
E004832	B cell	90	320	0.28125	62.3027	6.27354	4.41494	1.44456	5.05187e-06	0.00131349	Null_Model_SNP151Common_OpenChrom_SNPmatch	320	human	Asthma	EUR			x	x							x
GSM3111966	Macrophage	83	162	0.512346	60.0639	5.19518	4.41487	1.38186	5.05347e-06	0.0013139	Null_Model_SNP151Common_OpenChrom_SNPmatch	162	human	Eosinophil_percentage_of_granulocytes	EUR			x				x					x
NS1519	Neutrophil	57	159	0.358491	36.1469	4.7235	4.41477	1.5769	5.05588e-06	0.00131453	Null_Model_SNP151Common_OpenChrom_SNPmatch	159	human	monocyte_absolute_count_mean_inv_norm_transformed	EAS							x					x
E004806	Monocyte	107	660	0.162121	73.001	7.70136	4.41467	1.46573	5.05814e-06	0.00131512	Null_Model_SNP151Common_OpenChrom_SNPmatch	660	human	Neutrophil_count	EUR			x				x					x
GSM7277466	Myeloid	20	124	0.16129	7.93606	2.73275	4.41458	2.52014	5.06028e-06	0.00131567	Null_Model_SNP151Common_OpenChrom_SNPmatch	124	human	monocyte_absolute_count_minimum_inv_norm_transformed	EAS							x					x
E004793	Macrophage	22	51	0.431373	10.6973	2.56033	4.41455	2.05659	5.06103e-06	0.00131587	Null_Model_SNP151Common_OpenChrom_SNPmatch	51	human	Alzheimer_s_disease	EAS											x
GSM1334006	B cell	24	49	0.489796	12.2517	2.66131	4.41447	1.9589	5.06299e-06	0.00131638	Null_Model_SNP151Common_OpenChrom_SNPmatch	49	human	neutrophil_absolute_count_maximum_inv_norm_transformed	AMR							x					x
GSM1501166	Myeloid	151	474	0.318565	115.184	8.11358	4.41435	1.31095	5.06569e-06	0.00131708	Null_Model_SNP151Common_OpenChrom_SNPmatch	474	human	Lymphocyte_count	EAS							x					x
GSM1816090	Stem cell	75	121	0.619835	55.6933	4.37365	4.41432	1.34666	5.06647e-06	0.00131728	Null_Model_SNP151Common_OpenChrom_SNPmatch	121	human	neutrophil_fraction_minimum_inv_norm_transformed	EUR							x					x
ERR3189135	B cell	129	336	0.383929	96.7113	7.31461	4.41427	1.33387	5.06746e-06	0.00131754	Null_Model_SNP151Common_OpenChrom_SNPmatch	336	human	Neutrophil_count	SAS			x				x					x
NS1512	Monocyte	95	213	0.446009	68.7133	5.95523	4.41406	1.38256	5.07253e-06	0.00131886	Null_Model_SNP151Common_OpenChrom_SNPmatch	213	human	Systemic_lupus_erythematosus_MTAG	EUR	x		x						x
GSM2359983	Monocyte	240	570	0.421053	197.221	9.69166	4.41403	1.21691	5.0733e-06	0.00131906	Null_Model_SNP151Common_OpenChrom_SNPmatch	570	human	White_blood_cell_count	EAS			x				x					x
NS1669	Neutrophil	109	327	0.333333	78.001	7.02289	4.41399	1.39742	5.07403e-06	0.00131925	Null_Model_SNP151Common_OpenChrom_SNPmatch	327	human	Red_cell_distribution_width	AMR							x
E006071	B cell	8	99	0.0808081	1.9011	1.38174	4.41392	4.20809	5.07567e-06	0.00131968	Null_Model_SNP151Common_OpenChrom_SNPmatch	99	human	lymphocyte_absolute_count_mean_inv_norm_transformed	EAS							x					x
NS1008	Neutrophil	77	234	0.32906	52.3596	5.58252	4.41384	1.4706	5.07761e-06	0.00132018	Null_Model_SNP151Common_OpenChrom_SNPmatch	234	human	mean_corpuscular_volume_MCV_maximum_inv_norm_transformed	EUR							x
NS960	Neutrophil	93	345	0.269565	62.7173	6.86098	4.41376	1.48284	5.07947e-06	0.00132066	Null_Model_SNP151Common_OpenChrom_SNPmatch	345	human	Mean_corpuscular_hemoglobin	SAS							x
NS1520	Neutrophil	39	179	0.217877	20.972	4.08451	4.41374	1.85962	5.07994e-06	0.00132079	Null_Model_SNP151Common_OpenChrom_SNPmatch	179	human	eosinophil_fraction_maximum_inv_norm_transformed	AFR							x					x
GSM9437763	B cell	178	723	0.246196	135.382	9.65589	4.41372	1.3148	5.08051e-06	0.00132093	Null_Model_SNP151Common_OpenChrom_SNPmatch	723	human	Mean_platelet_volume	EUR							x
GSM2592807	Macrophage	29	50	0.58	15.8581	2.97756	4.41364	1.82871	5.08246e-06	0.00132144	Null_Model_SNP151Common_OpenChrom_SNPmatch	50	human	Allergic_disease_asthma_hay_fever_and_or_eczema__multivariate_analysis	EUR			x	x					x
NS1569	Neutrophil	49	103	0.475728	31.3586	3.99703	4.41362	1.56257	5.08289e-06	0.00132155	Null_Model_SNP151Common_OpenChrom_SNPmatch	103	human	monocyte_absolute_count_maximum_inv_norm_transformed	EAS							x					x
NS1570	Neutrophil	39	103	0.378641	22.4505	3.74964	4.41361	1.73715	5.08305e-06	0.00132159	Null_Model_SNP151Common_OpenChrom_SNPmatch	103	human	Basophil_fraction_mean_inv_norm_transformed	EAS							x
GSM3111963	Macrophage	138	238	0.579832	109.121	6.54327	4.41356	1.26465	5.08419e-06	0.00132189	Null_Model_SNP151Common_OpenChrom_SNPmatch	238	human	Inflammatory_bowel_disease	EAS			x		x						x
NS1004	Neutrophil	12	142	0.084507	3.63536	1.89523	4.41351	3.30091	5.08533e-06	0.00132219	Null_Model_SNP151Common_OpenChrom_SNPmatch	142	human	monocyte_absolute_count_minimum_inv_norm_transformed	AFR							x					x
NS984	Neutrophil	89	239	0.372385	62.6943	5.96058	4.41328	1.41959	5.09078e-06	0.0013236	Null_Model_SNP151Common_OpenChrom_SNPmatch	239	human	mean_corpuscular_hemoglobin_MCH_minimum_inv_norm_transformed	EUR							x
NS1569	Neutrophil	86	202	0.425743	60.8002	5.70999	4.41328	1.41447	5.09083e-06	0.00132362	Null_Model_SNP151Common_OpenChrom_SNPmatch	202	human	eosinophil_fraction_mean_inv_norm_transformed	AMR							x					x
GSM1421019	Dendritic Cell	79	153	0.51634	56.5215	5.0935	4.41317	1.3977	5.0933e-06	0.00132426	Null_Model_SNP151Common_OpenChrom_SNPmatch	153	human	eosinophil_absolute_count_maximum_inv_norm_transformed	AMR							x					x
NS1669	Neutrophil	75	186	0.403226	50.8511	5.472	4.41316	1.47489	5.09353e-06	0.00132432	Null_Model_SNP151Common_OpenChrom_SNPmatch	186	human	mean_corpuscular_hemoglobin_MCH_minimum_inv_norm_transformed	EAS							x
NS740	Neutrophil	15	113	0.132743	5.13287	2.23592	4.41301	2.92234	5.09711e-06	0.00132525	Null_Model_SNP151Common_OpenChrom_SNPmatch	113	human	monocyte_fraction_minimum_inv_norm_transformed	AMR							x					x
ERR3189235	B cell	25	84	0.297619	11.7562	3.00109	4.41299	2.12653	5.09772e-06	0.00132541	Null_Model_SNP151Common_OpenChrom_SNPmatch	84	human	Rheumatoid_arthritis_rheumatoid_factor_and_or_anti_cyclic_citrullinated_peptide_seropositive	EAS	x		x								x
NS1517	Neutrophil	174	510	0.341176	136.495	8.49895	4.41295	1.27478	5.09848e-06	0.0013256	Null_Model_SNP151Common_OpenChrom_SNPmatch	510	human	Total_cholesterol_levels	AMR							x
NS797	Neutrophil	13	131	0.0992366	4.24276	1.98444	4.41295	3.06405	5.09858e-06	0.00132563	Null_Model_SNP151Common_OpenChrom_SNPmatch	131	human	neutrophil_absolute_count_minimum_inv_norm_transformed	EUR							x					x
NS1571	Neutrophil	82	201	0.40796	57.1738	5.62581	4.41291	1.43422	5.09963e-06	0.0013259	Null_Model_SNP151Common_OpenChrom_SNPmatch	201	human	mean_platelet_volume_MPV_minimum_inv_norm_transformed	EUR							x
NS756	Neutrophil	51	201	0.253731	30.2657	4.69865	4.41281	1.68507	5.1018e-06	0.00132647	Null_Model_SNP151Common_OpenChrom_SNPmatch	201	human	Crohn_s_disease	EAS			x		x						x
GSM5098240	Myeloid	155	543	0.285451	119.959	7.94086	4.41274	1.29211	5.10355e-06	0.00132692	Null_Model_SNP151Common_OpenChrom_SNPmatch	543	human	Eosinophil_percentage_of_white_cells	EUR			x				x					x
NS1512	Monocyte	45	94	0.478723	28.1239	3.82448	4.41266	1.60006	5.10542e-06	0.00132741	Null_Model_SNP151Common_OpenChrom_SNPmatch	94	human	High_fluorescence_immature_platelet_fraction	EUR							x
NS1518	Neutrophil	63	148	0.425676	41.8332	4.79699	4.41252	1.50598	5.10868e-06	0.00132826	Null_Model_SNP151Common_OpenChrom_SNPmatch	148	human	Inflammatory_bowel_disease	SAS			x		x						x
ERR3189285	B cell	50	157	0.318471	30.6404	4.38754	4.41241	1.63183	5.11129e-06	0.00132894	Null_Model_SNP151Common_OpenChrom_SNPmatch	157	human	monocyte_fraction_maximum_inv_norm_transformed	EUR							x					x
GSM1421017	Dendritic Cell	44	134	0.328358	26.3696	3.99565	4.41239	1.66859	5.11182e-06	0.00132907	Null_Model_SNP151Common_OpenChrom_SNPmatch	134	human	monocyte_fraction_maximum_inv_norm_transformed	AFR							x					x
GSM3514944	Monocyte	181	336	0.53869	147.443	7.60532	4.41236	1.2276	5.11244e-06	0.00132924	Null_Model_SNP151Common_OpenChrom_SNPmatch	336	human	Neutrophil_count	SAS			x				x					x
GSM7277470	Monocyte	112	312	0.358974	81.0919	7.00497	4.41231	1.38115	5.11364e-06	0.00132955	Null_Model_SNP151Common_OpenChrom_SNPmatch	312	human	platelet_count_mean_inv_norm_transformed	AMR							x					x
ERR3189240	B cell	33	135	0.244444	16.9221	3.64389	4.4123	1.95012	5.11395e-06	0.00132963	Null_Model_SNP151Common_OpenChrom_SNPmatch	135	human	monocyte_absolute_count_minimum_inv_norm_transformed	AMR							x					x
ERR3189220	B cell	40	130	0.307692	22.3047	4.01049	4.41225	1.79334	5.1151e-06	0.00132993	Null_Model_SNP151Common_OpenChrom_SNPmatch	130	human	Crohn_s_disease	SAS			x		x						x
NS1472	Neutrophil	79	224	0.352679	53.8022	5.71094	4.4122	1.46834	5.11631e-06	0.00133024	Null_Model_SNP151Common_OpenChrom_SNPmatch	224	human	platelet_count_maximum_inv_norm_transformed	EAS							x					x
E004800	Monocyte	39	179	0.217877	22.2208	3.80292	4.41219	1.75511	5.11644e-06	0.00133028	Null_Model_SNP151Common_OpenChrom_SNPmatch	179	human	eosinophil_fraction_maximum_inv_norm_transformed	AFR							x					x
NS1653	Neutrophil	309	1125	0.274667	252.631	12.7757	4.41217	1.22313	5.117e-06	0.00133042	Null_Model_SNP151Common_OpenChrom_SNPmatch	1125	human	Red_blood_cell_count	EUR							x					x
GSM3514944	Monocyte	85	166	0.512048	60.9181	5.45832	4.41196	1.39532	5.12187e-06	0.00133169	Null_Model_SNP151Common_OpenChrom_SNPmatch	166	human	monocyte_absolute_count_minimum_inv_norm_transformed	EUR							x					x
NS1462	Neutrophil	22	117	0.188034	9.65035	2.79922	4.41182	2.27971	5.12524e-06	0.00133256	Null_Model_SNP151Common_OpenChrom_SNPmatch	117	human	monocyte_absolute_count_maximum_inv_norm_transformed	AFR							x					x
GSM1334005	B cell	69	203	0.339901	46.2328	5.16069	4.41166	1.49245	5.12904e-06	0.00133355	Null_Model_SNP151Common_OpenChrom_SNPmatch	203	human	Hypothyroidism	EUR											x
NS992	Neutrophil	21	68	0.308824	9.44755	2.61868	4.41155	2.2228	5.13166e-06	0.00133423	Null_Model_SNP151Common_OpenChrom_SNPmatch	68	human	White_blood_cell_count_basophil	EUR			x				x					x
E004805	Monocyte	201	822	0.244526	155.728	10.2623	4.41148	1.29071	5.13344e-06	0.00133469	Null_Model_SNP151Common_OpenChrom_SNPmatch	822	human	Red_cell_distribution_width	EUR							x
GSM5098240	Myeloid	119	334	0.356287	87.8382	7.06384	4.41146	1.35476	5.13377e-06	0.00133478	Null_Model_SNP151Common_OpenChrom_SNPmatch	334	human	Neutrophil_count	AMR			x				x					x
E004063_E004377	B cell	106	198	0.535354	80.6663	5.7427	4.41146	1.31406	5.13382e-06	0.00133479	Null_Model_SNP151Common_OpenChrom_SNPmatch	198	human	monocyte_fraction_mean_inv_norm_transformed	AMR							x					x
GSM2592808	Macrophage	179	345	0.518841	143.989	7.93668	4.41129	1.24315	5.13784e-06	0.00133584	Null_Model_SNP151Common_OpenChrom_SNPmatch	345	human	Mean_corpuscular_hemoglobin	SAS							x
NS1651	Neutrophil	82	309	0.265372	54.95	6.13201	4.41127	1.49226	5.13825e-06	0.00133594	Null_Model_SNP151Common_OpenChrom_SNPmatch	309	human	platelet_count_mean_inv_norm_transformed	AFR							x					x
GSM9437759	B cell	39	200	0.195	21.1149	4.0546	4.41107	1.84704	5.14313e-06	0.00133721	Null_Model_SNP151Common_OpenChrom_SNPmatch	200	human	monocyte_fraction_mean_inv_norm_transformed	AFR							x					x
GSM1421017	Dendritic Cell	47	142	0.330986	27.977	4.31259	4.41103	1.67995	5.14404e-06	0.00133745	Null_Model_SNP151Common_OpenChrom_SNPmatch	142	human	monocyte_absolute_count_minimum_inv_norm_transformed	AFR							x					x
ERR3189135	B cell	59	142	0.415493	37.3127	4.91662	4.41102	1.58123	5.14417e-06	0.00133748	Null_Model_SNP151Common_OpenChrom_SNPmatch	142	human	Medication_use_thyroid_preparations	EUR										x
ERR3189275	B cell	13	21	0.619048	5.28272	1.74957	4.41096	2.46085	5.1456e-06	0.00133786	Null_Model_SNP151Common_OpenChrom_SNPmatch	21	human	Primary_sclerosing_cholangitis	EUR	x	x	x		x						x
NS960	Neutrophil	9	19	0.473684	2.54046	1.46445	4.4109	3.54267	5.14707e-06	0.00133824	Null_Model_SNP151Common_OpenChrom_SNPmatch	19	human	Neutrophil_side_fluorescence_distribution_width	EUR			x								x
GSM3111963	Macrophage	229	411	0.557178	190.3	8.77383	4.41088	1.20337	5.1476e-06	0.00133838	Null_Model_SNP151Common_OpenChrom_SNPmatch	411	human	Neutrophil_count	EAS			x				x					x
GSM1010843	Myeloid	97	376	0.257979	67.2238	6.75069	4.41084	1.44294	5.14855e-06	0.00133862	Null_Model_SNP151Common_OpenChrom_SNPmatch	376	human	Monocyte_count	AFR			x				x					x
GSM1557623	Myeloid	27	48	0.5625	14.8292	2.75931	4.41082	1.82074	5.14889e-06	0.00133871	Null_Model_SNP151Common_OpenChrom_SNPmatch	48	human	Eosinophil_side_scatter	EUR			x				x					x
GSM7277467	Myeloid	217	979	0.221655	170.367	10.5727	4.41072	1.27372	5.15126e-06	0.00133933	Null_Model_SNP151Common_OpenChrom_SNPmatch	979	human	Mean_corpuscular_hemoglobin	EUR							x
GSM7277471	Myeloid	47	225	0.208889	26.9451	4.54686	4.41072	1.74429	5.15138e-06	0.00133936	Null_Model_SNP151Common_OpenChrom_SNPmatch	225	human	mean_corpuscular_hemoglobin_MCH_mean_inv_norm_transformed	AMR							x
NS1552	Neutrophil	218	534	0.40824	175.925	9.53925	4.41071	1.23916	5.15151e-06	0.00133939	Null_Model_SNP151Common_OpenChrom_SNPmatch	534	human	Mean_corpuscular_volume	EAS							x
NS718	Neutrophil	10	131	0.0763359	2.73526	1.64707	4.4107	3.65595	5.1519e-06	0.0013395	Null_Model_SNP151Common_OpenChrom_SNPmatch	131	human	monocyte_fraction_minimum_inv_norm_transformed	EUR							x					x
NS1547	Neutrophil	267	824	0.324029	216.982	11.341	4.41038	1.23052	5.15951e-06	0.00134147	Null_Model_SNP151Common_OpenChrom_SNPmatch	824	human	Lymphocyte_count	EUR							x					x
GSM6706078	Monocyte	125	383	0.326371	92.4745	7.37479	4.41036	1.35172	5.16003e-06	0.00134161	Null_Model_SNP151Common_OpenChrom_SNPmatch	383	human	Neutrophil_count	AFR			x				x					x
NS1663	Neutrophil	50	131	0.381679	29.5684	4.63266	4.41033	1.69099	5.16067e-06	0.00134177	Null_Model_SNP151Common_OpenChrom_SNPmatch	131	human	neutrophil_absolute_count_minimum_inv_norm_transformed	EUR							x					x
GSM7277469	Monocyte	43	183	0.234973	23.7892	4.35598	4.41022	1.80754	5.1634e-06	0.00134248	Null_Model_SNP151Common_OpenChrom_SNPmatch	183	human	monocyte_absolute_count_mean_inv_norm_transformed	AFR							x					x
NS792	Neutrophil	54	177	0.305085	34.1628	4.49805	4.41017	1.58066	5.1645e-06	0.00134277	Null_Model_SNP151Common_OpenChrom_SNPmatch	177	human	eosinophil_fraction_mean_inv_norm_transformed	EAS							x					x
E006070	B cell	3	14	0.214286	0.370629	0.596235	4.40995	8.09434	5.16961e-06	0.0013441	Null_Model_SNP151Common_OpenChrom_SNPmatch	14	human	Myasthenia_gravis	EUR	x		x								x
E004803	Monocyte	62	203	0.305419	39.7123	5.05402	4.4099	1.56123	5.17101e-06	0.00134446	Null_Model_SNP151Common_OpenChrom_SNPmatch	203	human	Eczema	EUR			x	x							x
GSM2359982	Monocyte	95	211	0.450237	69.1099	5.87094	4.40988	1.37462	5.17148e-06	0.00134459	Null_Model_SNP151Common_OpenChrom_SNPmatch	211	human	Crohn_s_disease	EUR			x		x						x
NS1522	Monocyte	80	202	0.39604	55.5375	5.54733	4.40979	1.44047	5.1736e-06	0.00134514	Null_Model_SNP151Common_OpenChrom_SNPmatch	202	human	eosinophil_fraction_mean_inv_norm_transformed	AMR							x					x
NS1546	Neutrophil	71	326	0.217791	46.5425	5.54621	4.40978	1.52549	5.17389e-06	0.00134521	Null_Model_SNP151Common_OpenChrom_SNPmatch	326	human	Eosinophil_counts	AMR							x					x
E005536	Dendritic Cell	229	474	0.483122	187.319	9.45205	4.40976	1.22252	5.1742e-06	0.00134529	Null_Model_SNP151Common_OpenChrom_SNPmatch	474	human	Lymphocyte_count	EAS							x					x
NS1657	Neutrophil	69	186	0.370968	44.989	5.44508	4.40967	1.53371	5.17646e-06	0.00134588	Null_Model_SNP151Common_OpenChrom_SNPmatch	186	human	mean_corpuscular_volume_MCV_minimum_inv_norm_transformed	EAS							x
ERR3189290	B cell	49	168	0.291667	29.3017	4.46709	4.40965	1.67226	5.17688e-06	0.00134599	Null_Model_SNP151Common_OpenChrom_SNPmatch	168	human	eosinophil_fraction_maximum_inv_norm_transformed	AMR							x					x
NS1548	Neutrophil	35	93	0.376344	18.9451	3.64088	4.40964	1.84745	5.17718e-06	0.00134607	Null_Model_SNP151Common_OpenChrom_SNPmatch	93	human	Basophil_fraction_maximum_inv_norm_transformed	AMR							x
NS992	Neutrophil	6	10	0.6	1.30669	1.06435	4.40954	4.59174	5.17943e-06	0.00134665	Null_Model_SNP151Common_OpenChrom_SNPmatch	10	human	Lactosyl_N_palmitoyl_sphingosine_levels	EUR							x
GSM9437759	B cell	55	181	0.303867	34.5684	4.63353	4.40951	1.59105	5.18029e-06	0.00134688	Null_Model_SNP151Common_OpenChrom_SNPmatch	181	human	Sum_eosinophil_basophil_counts	EUR			x				x					x
NS1675	Neutrophil	111	238	0.466387	82.6404	6.43153	4.40947	1.34317	5.18113e-06	0.00134709	Null_Model_SNP151Common_OpenChrom_SNPmatch	238	human	Inflammatory_bowel_disease	EAS			x		x						x
NS1008	Neutrophil	23	62	0.370968	10.4296	2.85084	4.40938	2.20527	5.18338e-06	0.00134768	Null_Model_SNP151Common_OpenChrom_SNPmatch	62	human	Mitochondrial_DNA_levels	EUR							x
ERR3189105	B cell	149	411	0.36253	112.914	8.18392	4.40937	1.31959	5.18369e-06	0.00134776	Null_Model_SNP151Common_OpenChrom_SNPmatch	411	human	Neutrophil_count	EAS			x				x					x
E004203	Eosinophil	54	368	0.146739	31.2567	5.15801	4.40931	1.72763	5.18496e-06	0.00134809	Null_Model_SNP151Common_OpenChrom_SNPmatch	368	human	Mean_platelet_volume	AMR							x
NS1463	Neutrophil	46	168	0.27381	27.9021	4.10492	4.40883	1.64862	5.1966e-06	0.00135112	Null_Model_SNP151Common_OpenChrom_SNPmatch	168	human	eosinophil_fraction_maximum_inv_norm_transformed	AMR							x					x
NS1639	Neutrophil	75	225	0.333333	49.8921	5.69494	4.40881	1.50324	5.19709e-06	0.00135124	Null_Model_SNP151Common_OpenChrom_SNPmatch	225	human	mean_corpuscular_hemoglobin_MCH_mean_inv_norm_transformed	AMR							x
GSM1681424	Macrophage	37	91	0.406593	21.7203	3.46579	4.40873	1.70348	5.19891e-06	0.00135172	Null_Model_SNP151Common_OpenChrom_SNPmatch	91	human	Mouth_ulcers	EUR											x
E004048_E004362	B cell	77	332	0.231928	50.1778	6.08411	4.40857	1.53454	5.20289e-06	0.00135275	Null_Model_SNP151Common_OpenChrom_SNPmatch	332	human	Red_cell_distribution_width	SAS							x
ERR3189315	B cell	28	117	0.239316	13.964	3.18382	4.40853	2.00515	5.20372e-06	0.00135297	Null_Model_SNP151Common_OpenChrom_SNPmatch	117	human	monocyte_absolute_count_maximum_inv_norm_transformed	AFR							x					x
NS1548	Neutrophil	100	387	0.258398	69.5125	6.91564	4.40849	1.43859	5.20477e-06	0.00135324	Null_Model_SNP151Common_OpenChrom_SNPmatch	387	human	Serum_total_protein_levels	EUR							x
GSM1681426	Macrophage	273	664	0.411145	227.595	10.2994	4.40848	1.1995	5.20492e-06	0.00135328	Null_Model_SNP151Common_OpenChrom_SNPmatch	664	human	Plateletcrit	EUR							x
NS1516	Monocyte	51	93	0.548387	34.2757	3.79367	4.40847	1.48793	5.20508e-06	0.00135332	Null_Model_SNP151Common_OpenChrom_SNPmatch	93	human	eosinophil_absolute_count_minimum_inv_norm_transformed	AMR							x					x
E004058_E004372	B cell	249	664	0.375	204.865	10.0115	4.4084	1.21543	5.2068e-06	0.00135377	Null_Model_SNP151Common_OpenChrom_SNPmatch	664	human	Plateletcrit	EUR							x
ERR3189300	B cell	18	142	0.126761	7.12288	2.46736	4.4084	2.52707	5.20691e-06	0.0013538	Null_Model_SNP151Common_OpenChrom_SNPmatch	142	human	monocyte_absolute_count_minimum_inv_norm_transformed	AFR							x					x
NS1568	Neutrophil	72	184	0.391304	49.7333	5.05131	4.40811	1.44772	5.21392e-06	0.00135562	Null_Model_SNP151Common_OpenChrom_SNPmatch	184	human	white_blood_cell_count_WBC_minimum_inv_norm_transformed	AMR							x					x
NS952	Neutrophil	36	97	0.371134	20.3207	3.55697	4.40805	1.77159	5.21525e-06	0.00135597	Null_Model_SNP151Common_OpenChrom_SNPmatch	97	human	lymphocyte_fraction_maximum_inv_norm_transformed	EAS							x					x
NS724	Neutrophil	19	182	0.104396	7.76923	2.54788	4.40789	2.44554	5.21918e-06	0.00135699	Null_Model_SNP151Common_OpenChrom_SNPmatch	182	human	monocyte_absolute_count_mean_inv_norm_transformed	AMR							x					x
GSM1681423	Macrophage	115	207	0.555556	88.2378	6.07152	4.40783	1.3033	5.22062e-06	0.00135736	Null_Model_SNP151Common_OpenChrom_SNPmatch	207	human	mean_platelet_volume_MPV_mean_inv_norm_transformed	AMR							x
ERR3189165	B cell	35	143	0.244755	18.7473	3.68742	4.40762	1.86694	5.22558e-06	0.00135865	Null_Model_SNP151Common_OpenChrom_SNPmatch	143	human	Hay_fever_and_or_eczema	EUR			x	x					x
GSM6706078	Monocyte	104	216	0.481481	77.0739	6.10905	4.40757	1.34935	5.22686e-06	0.00135898	Null_Model_SNP151Common_OpenChrom_SNPmatch	216	human	monocyte_absolute_count_mean_inv_norm_transformed	EUR							x					x
GSM2592808	Macrophage	64	111	0.576577	44.0849	4.51838	4.40757	1.45174	5.22686e-06	0.00135898	Null_Model_SNP151Common_OpenChrom_SNPmatch	111	human	lymphocyte_absolute_count_maximum_inv_norm_transformed	EUR							x					x
ERR3189265	B cell	16	40	0.4	6.58242	2.13669	4.40755	2.43072	5.22724e-06	0.00135908	Null_Model_SNP151Common_OpenChrom_SNPmatch	40	human	Rheumatoid_arthritis_ACPA_positive	EAS	x		x								x
NS1549	Neutrophil	78	177	0.440678	54.5135	5.32898	4.40732	1.43084	5.23298e-06	0.00136058	Null_Model_SNP151Common_OpenChrom_SNPmatch	177	human	eosinophil_fraction_mean_inv_norm_transformed	EAS							x					x
GSM2592807	Macrophage	38	68	0.558824	22.9461	3.41571	4.40726	1.65606	5.23421e-06	0.00136089	Null_Model_SNP151Common_OpenChrom_SNPmatch	68	human	Platelet_side_fluorescence	EUR											x
GSM1421017	Dendritic Cell	39	65	0.6	24.1219	3.37596	4.40707	1.61679	5.23882e-06	0.00136209	Null_Model_SNP151Common_OpenChrom_SNPmatch	65	human	Basophil_absolute_count_mean_inv_norm_transformed	EUR							x					x
GSM9437761	B cell	50	161	0.310559	30.0639	4.52371	4.40702	1.66312	5.2401e-06	0.00136243	Null_Model_SNP151Common_OpenChrom_SNPmatch	161	human	mean_platelet_volume_MPV_minimum_inv_norm_transformed	EAS							x
E004805	Monocyte	19	48	0.395833	8.37662	2.4106	4.40694	2.26822	5.24218e-06	0.00136297	Null_Model_SNP151Common_OpenChrom_SNPmatch	48	human	Eosinophil_side_scatter	EUR			x				x					x
NS1653	Neutrophil	41	101	0.405941	24.1558	3.82226	4.40686	1.69731	5.24411e-06	0.00136347	Null_Model_SNP151Common_OpenChrom_SNPmatch	101	human	neutrophil_fraction_mean_inv_norm_transformed	AMR							x					x
NS1517	Neutrophil	84	207	0.405797	59.971	5.4529	4.40664	1.40068	5.24938e-06	0.00136484	Null_Model_SNP151Common_OpenChrom_SNPmatch	207	human	mean_platelet_volume_MPV_mean_inv_norm_transformed	AMR							x
NS968	Neutrophil	26	120	0.216667	12.3427	3.09927	4.40663	2.10652	5.24948e-06	0.00136487	Null_Model_SNP151Common_OpenChrom_SNPmatch	120	human	neutrophil_absolute_count_minimum_inv_norm_transformed	AFR							x					x
GSM1940197	Myeloid	96	534	0.179775	65.0549	7.02239	4.40663	1.47568	5.24965e-06	0.00136491	Null_Model_SNP151Common_OpenChrom_SNPmatch	534	human	Mean_corpuscular_volume	EAS							x
E004203	Eosinophil	56	327	0.171254	32.6304	5.30332	4.4066	1.71619	5.25026e-06	0.00136507	Null_Model_SNP151Common_OpenChrom_SNPmatch	327	human	Red_cell_distribution_width	AMR							x
NS1520	Neutrophil	48	135	0.355556	29.5155	4.19476	4.40657	1.62627	5.25095e-06	0.00136525	Null_Model_SNP151Common_OpenChrom_SNPmatch	135	human	neutrophil_absolute_count_mean_inv_norm_transformed	EUR							x					x
GSM1122315	Myeloid	63	243	0.259259	40.0989	5.19704	4.40657	1.57112	5.25109e-06	0.00136528	Null_Model_SNP151Common_OpenChrom_SNPmatch	243	human	mean_corpuscular_volume_MCV_minimum_inv_norm_transformed	EUR							x
NS1463	Neutrophil	54	236	0.228814	33.001	4.7654	4.40656	1.63631	5.25127e-06	0.00136533	Null_Model_SNP151Common_OpenChrom_SNPmatch	236	human	Systemic_lupus_erythematosus	EAS	x		x								x
ERR3189285	B cell	49	210	0.233333	29.4615	4.43405	4.40646	1.66319	5.25362e-06	0.00136594	Null_Model_SNP151Common_OpenChrom_SNPmatch	210	human	mean_platelet_volume_MPV_mean_inv_norm_transformed	AFR							x
E004801	Monocyte	25	64	0.390625	11.983	2.9541	4.40641	2.08629	5.25487e-06	0.00136626	Null_Model_SNP151Common_OpenChrom_SNPmatch	64	human	Neutrophil_side_scatter	EUR			x								x
NS1490	Neutrophil	98	264	0.371212	70.8791	6.15487	4.40641	1.38264	5.25483e-06	0.00136626	Null_Model_SNP151Common_OpenChrom_SNPmatch	264	human	platelet_count_minimum_inv_norm_transformed	AMR							x					x
NS724	Neutrophil	44	425	0.103529	23.9441	4.55158	4.40637	1.83762	5.25584e-06	0.00136652	Null_Model_SNP151Common_OpenChrom_SNPmatch	425	human	Mean_corpuscular_volume	AMR							x
NS792	Neutrophil	51	329	0.155015	30.033	4.75835	4.40636	1.69813	5.256e-06	0.00136656	Null_Model_SNP151Common_OpenChrom_SNPmatch	329	human	Red_cell_distribution_width	AFR							x
NS1437	Neutrophil	40	80	0.5	24.6254	3.4892	4.40635	1.62434	5.25642e-06	0.00136667	Null_Model_SNP151Common_OpenChrom_SNPmatch	80	human	eosinophil_absolute_count_minimum_inv_norm_transformed	EAS							x					x
ERR3189250	B cell	34	101	0.336634	18.5075	3.51599	4.4063	1.83709	5.2576e-06	0.00136697	Null_Model_SNP151Common_OpenChrom_SNPmatch	101	human	Basophil_fraction_maximum_inv_norm_transformed	EUR							x
GSM1816090	Stem cell	173	326	0.530675	139.695	7.55844	4.40629	1.23841	5.2578e-06	0.00136703	Null_Model_SNP151Common_OpenChrom_SNPmatch	326	human	Eosinophil_counts	AMR							x					x
GSM1782711	Myeloid	77	363	0.212121	49.6593	6.20507	4.40618	1.55056	5.26038e-06	0.0013677	Null_Model_SNP151Common_OpenChrom_SNPmatch	363	human	Aspartate_aminotransferase_levels	EAS							x
GSM7277469	Monocyte	47	135	0.348148	28.4336	4.21377	4.40614	1.65298	5.26153e-06	0.001368	Null_Model_SNP151Common_OpenChrom_SNPmatch	135	human	monocyte_absolute_count_minimum_inv_norm_transformed	AMR							x					x
NS1669	Neutrophil	69	177	0.389831	46.7233	5.05592	4.40607	1.47678	5.26326e-06	0.00136845	Null_Model_SNP151Common_OpenChrom_SNPmatch	177	human	red_cell_diameter_width_RDW_mean_inv_norm_transformed	EUR							x
NS1673	Neutrophil	122	243	0.502058	93.9041	6.37674	4.406	1.2992	5.26487e-06	0.00136887	Null_Model_SNP151Common_OpenChrom_SNPmatch	243	human	mean_corpuscular_volume_MCV_minimum_inv_norm_transformed	EUR							x
GSM7277467	Myeloid	21	94	0.223404	9.14785	2.69	4.406	2.29562	5.26491e-06	0.00136888	Null_Model_SNP151Common_OpenChrom_SNPmatch	94	human	Basophil_fraction_maximum_inv_norm_transformed	AFR							x
NS756	Neutrophil	35	130	0.269231	18.4226	3.76248	4.40598	1.89984	5.26524e-06	0.00136896	Null_Model_SNP151Common_OpenChrom_SNPmatch	130	human	Crohn_s_disease	SAS			x		x						x
NS1468	Neutrophil	81	383	0.211488	53.8741	6.15663	4.40596	1.5035	5.26585e-06	0.00136912	Null_Model_SNP151Common_OpenChrom_SNPmatch	383	human	Neutrophil_count	AFR			x				x					x
E004807	Monocyte	58	203	0.285714	36.3397	4.91615	4.40596	1.59605	5.26589e-06	0.00136913	Null_Model_SNP151Common_OpenChrom_SNPmatch	203	human	Hypothyroidism	EUR											x
GSM1333967	B cell	76	700	0.108571	47.3217	6.5091	4.40588	1.60603	5.26778e-06	0.00136962	Null_Model_SNP151Common_OpenChrom_SNPmatch	700	human	Platelet_count	EAS							x					x
E006072	B cell	1	18	0.0555556	0.046953	0.216317	4.40578	21.2979	5.27017e-06	0.00137025	Null_Model_SNP151Common_OpenChrom_SNPmatch	18	human	Ceramide_d19_1_24_1_levels	EUR							x
E004200	Eosinophil	21	53	0.396226	9.56543	2.59537	4.40575	2.1954	5.27094e-06	0.00137044	Null_Model_SNP151Common_OpenChrom_SNPmatch	53	human	Platelet_side_fluorescence_distribution_width	EUR											x
NS1436	Neutrophil	22	48	0.458333	10.2118	2.67565	4.40574	2.15437	5.27121e-06	0.00137051	Null_Model_SNP151Common_OpenChrom_SNPmatch	48	human	Eosinophil_side_scatter	EUR			x				x					x
GSM1940194	Myeloid	17	220	0.0772727	6.50749	2.38164	4.40559	2.61237	5.2749e-06	0.00137147	Null_Model_SNP151Common_OpenChrom_SNPmatch	220	human	mean_corpuscular_volume_MCV_mean_inv_norm_transformed	AMR							x
E006072	B cell	1	17	0.0588235	0.048951	0.215874	4.40558	20.4286	5.27499e-06	0.0013715	Null_Model_SNP151Common_OpenChrom_SNPmatch	17	human	Body_fat_percentage_and_HDL_C_pairwise	AFR							x
NS792	Neutrophil	111	553	0.200723	77.4346	7.61892	4.40554	1.43347	5.27613e-06	0.00137179	Null_Model_SNP151Common_OpenChrom_SNPmatch	553	human	HDL_cholesterol_levels	EUR							x
GSM1501167	Myeloid	46	149	0.308725	27.0509	4.30121	4.40552	1.70049	5.27659e-06	0.00137191	Null_Model_SNP151Common_OpenChrom_SNPmatch	149	human	Respiratory_disease_confirmatory_factor_analysis_Factor_11	EUR											x
GSM2592810	Macrophage	421	1125	0.374222	358.418	14.2055	4.40551	1.17461	5.27665e-06	0.00137193	Null_Model_SNP151Common_OpenChrom_SNPmatch	1125	human	Red_blood_cell_count	EUR							x					x
E004832	B cell	52	131	0.396947	32.9231	4.33025	4.4055	1.57944	5.277e-06	0.00137202	Null_Model_SNP151Common_OpenChrom_SNPmatch	131	human	eosinophil_absolute_count_maximum_inv_norm_transformed	EAS							x					x
GSM3111963	Macrophage	190	377	0.503979	154.345	8.09346	4.40545	1.23101	5.27819e-06	0.00137233	Null_Model_SNP151Common_OpenChrom_SNPmatch	377	human	Mean_platelet_volume	SAS							x
NS1455	Neutrophil	87	253	0.343874	60.4046	6.03698	4.40541	1.44029	5.27908e-06	0.00137256	Null_Model_SNP151Common_OpenChrom_SNPmatch	253	human	platelet_count_maximum_inv_norm_transformed	AMR							x					x
GSM2695652	Macrophage	81	239	0.338912	55.6044	5.76466	4.40539	1.45672	5.27962e-06	0.0013727	Null_Model_SNP151Common_OpenChrom_SNPmatch	239	human	mean_corpuscular_hemoglobin_MCH_minimum_inv_norm_transformed	EUR							x
GSM9437761	B cell	60	201	0.298507	37.7712	5.04605	4.40518	1.58851	5.28472e-06	0.00137403	Null_Model_SNP151Common_OpenChrom_SNPmatch	201	human	Crohn_s_disease	EAS			x		x						x
NS1607	Neutrophil	33	126	0.261905	17.8571	3.43752	4.40516	1.848	5.28519e-06	0.00137415	Null_Model_SNP151Common_OpenChrom_SNPmatch	126	human	neutrophil_fraction_mean_inv_norm_transformed	EUR							x					x
ERR3189270	B cell	38	102	0.372549	21.5544	3.73327	4.40514	1.76298	5.28584e-06	0.00137432	Null_Model_SNP151Common_OpenChrom_SNPmatch	102	human	monocyte_fraction_minimum_inv_norm_transformed	EAS							x					x
ERR3189180	B cell	27	84	0.321429	13.4176	3.08342	4.40499	2.01229	5.28941e-06	0.00137525	Null_Model_SNP151Common_OpenChrom_SNPmatch	84	human	Rheumatoid_arthritis_rheumatoid_factor_and_or_anti_cyclic_citrullinated_peptide_seropositive	EAS	x		x								x
GSM2592807	Macrophage	96	188	0.510638	69.974	5.90841	4.4049	1.37194	5.29158e-06	0.00137581	Null_Model_SNP151Common_OpenChrom_SNPmatch	188	human	mean_platelet_volume_MPV_mean_inv_norm_transformed	EAS							x
GSM1681426	Macrophage	80	162	0.493827	56.0659	5.43357	4.40485	1.42689	5.29277e-06	0.00137612	Null_Model_SNP151Common_OpenChrom_SNPmatch	162	human	Eosinophil_percentage_of_granulocytes	EUR			x				x					x
GSM2592810	Macrophage	46	142	0.323944	26.7293	4.37489	4.40485	1.72096	5.2928e-06	0.00137613	Null_Model_SNP151Common_OpenChrom_SNPmatch	142	human	monocyte_absolute_count_minimum_inv_norm_transformed	AFR							x					x
NS1567	Neutrophil	35	77	0.454545	19.7363	3.46531	4.40472	1.77339	5.29592e-06	0.00137694	Null_Model_SNP151Common_OpenChrom_SNPmatch	77	human	neutrophil_absolute_count_maximum_inv_norm_transformed	EUR							x					x
E004832	B cell	55	153	0.359477	34.2368	4.7139	4.40468	1.60646	5.29701e-06	0.00137722	Null_Model_SNP151Common_OpenChrom_SNPmatch	153	human	Basophil_count	EAS			x				x					x
NS1515	Monocyte	221	533	0.414634	178.534	9.64101	4.40468	1.23786	5.29707e-06	0.00137724	Null_Model_SNP151Common_OpenChrom_SNPmatch	533	human	Platelet_count	AMR							x					x
GSM3112105	Monocyte	49	183	0.26776	29.6474	4.39369	4.40465	1.65276	5.29786e-06	0.00137744	Null_Model_SNP151Common_OpenChrom_SNPmatch	183	human	monocyte_absolute_count_mean_inv_norm_transformed	AFR							x					x
GSM1334007	B cell	37	84	0.440476	21.2438	3.57722	4.4046	1.74169	5.29891e-06	0.00137772	Null_Model_SNP151Common_OpenChrom_SNPmatch	84	human	Rheumatoid_arthritis_rheumatoid_factor_and_or_anti_cyclic_citrullinated_peptide_seropositive	EAS	x		x								x
NS1461	Neutrophil	41	86	0.476744	24.7502	3.68939	4.40446	1.65655	5.30238e-06	0.00137862	Null_Model_SNP151Common_OpenChrom_SNPmatch	86	human	eosinophil_fraction_minimum_inv_norm_transformed	EAS							x					x
ERR3189220	B cell	5	10	0.5	1.03397	0.900469	4.40441	4.83575	5.30368e-06	0.00137896	Null_Model_SNP151Common_OpenChrom_SNPmatch	10	human	Behcet_s_disease	EUR	x	x	x								x
NS792	Neutrophil	44	130	0.338462	25.1968	4.26922	4.40436	1.74625	5.30472e-06	0.00137923	Null_Model_SNP151Common_OpenChrom_SNPmatch	130	human	Crohn_s_disease	SAS			x		x						x
NS1673	Neutrophil	112	211	0.530806	85.985	5.90667	4.40434	1.30255	5.30535e-06	0.00137939	Null_Model_SNP151Common_OpenChrom_SNPmatch	211	human	Crohn_s_disease	EUR			x		x						x
ERR3189290	B cell	58	213	0.2723	35.2058	5.17548	4.40427	1.64746	5.30709e-06	0.00137984	Null_Model_SNP151Common_OpenChrom_SNPmatch	213	human	Systemic_lupus_erythematosus_MTAG	EUR	x		x						x
ERR3189170	B cell	48	181	0.265193	28.0529	4.52904	4.40426	1.71105	5.30734e-06	0.00137991	Null_Model_SNP151Common_OpenChrom_SNPmatch	181	human	Sum_eosinophil_basophil_counts	EUR			x				x					x
NS1663	Neutrophil	157	510	0.307843	118.643	8.70929	4.40411	1.32329	5.31099e-06	0.00138086	Null_Model_SNP151Common_OpenChrom_SNPmatch	510	human	Total_cholesterol_levels	AMR							x
ERR3189310	B cell	85	320	0.265625	57.5994	6.22193	4.40388	1.47571	5.31665e-06	0.00138233	Null_Model_SNP151Common_OpenChrom_SNPmatch	320	human	Asthma	EUR			x	x							x
E004792	Macrophage	32	98	0.326531	16.9041	3.42794	4.40378	1.89303	5.31906e-06	0.00138296	Null_Model_SNP151Common_OpenChrom_SNPmatch	98	human	Asthma	SAS			x	x							x
NS1515	Monocyte	85	187	0.454545	62.1978	5.17792	4.40374	1.36661	5.32006e-06	0.00138321	Null_Model_SNP151Common_OpenChrom_SNPmatch	187	human	eosinophil_fraction_maximum_inv_norm_transformed	EUR							x					x
NS1571	Neutrophil	45	183	0.245902	25.5764	4.41094	4.4035	1.75943	5.32594e-06	0.00138474	Null_Model_SNP151Common_OpenChrom_SNPmatch	183	human	monocyte_absolute_count_mean_inv_norm_transformed	AFR							x					x
NS1518	Neutrophil	108	285	0.378947	78.9031	6.60769	4.40349	1.36877	5.32618e-06	0.00138481	Null_Model_SNP151Common_OpenChrom_SNPmatch	285	human	platelet_count_minimum_inv_norm_transformed	EUR							x					x
NS1574	Neutrophil	34	84	0.404762	19.3427	3.32858	4.40348	1.75777	5.32647e-06	0.00138488	Null_Model_SNP151Common_OpenChrom_SNPmatch	84	human	lymphocyte_absolute_count_maximum_inv_norm_transformed	EAS							x					x
E004807	Monocyte	24	64	0.375	11.7942	2.77193	4.40335	2.0349	5.32953e-06	0.00138568	Null_Model_SNP151Common_OpenChrom_SNPmatch	64	human	Neutrophil_side_scatter	EUR			x								x
NS1653	Neutrophil	144	425	0.338824	108.24	8.12123	4.4033	1.33038	5.33081e-06	0.00138601	Null_Model_SNP151Common_OpenChrom_SNPmatch	425	human	Mean_corpuscular_volume	AMR							x
ERR3189170	B cell	19	42	0.452381	8.2967	2.43082	4.40317	2.29007	5.33414e-06	0.00138688	Null_Model_SNP151Common_OpenChrom_SNPmatch	42	human	Systemic_sclerosis	EUR	x		x								x
NS1573	Neutrophil	92	250	0.368	65.011	6.12951	4.40313	1.41515	5.33506e-06	0.00138712	Null_Model_SNP151Common_OpenChrom_SNPmatch	250	human	mean_corpuscular_hemoglobin_MCH_mean_inv_norm_transformed	EUR							x
NS1511	Monocyte	174	422	0.412322	137.511	8.28711	4.40305	1.26535	5.33706e-06	0.00138764	Null_Model_SNP151Common_OpenChrom_SNPmatch	422	human	White_blood_cell_count	SAS			x				x					x
ERR3189305	B cell	46	187	0.245989	27.0719	4.29893	4.40297	1.69918	5.33894e-06	0.00138812	Null_Model_SNP151Common_OpenChrom_SNPmatch	187	human	eosinophil_fraction_maximum_inv_norm_transformed	EUR							x					x
NS1468	Neutrophil	102	264	0.386364	74.6454	6.21282	4.40294	1.36646	5.33975e-06	0.00138834	Null_Model_SNP151Common_OpenChrom_SNPmatch	264	human	platelet_count_minimum_inv_norm_transformed	AMR							x					x
NS976	Neutrophil	93	524	0.177481	63.049	6.80254	4.40292	1.47504	5.3402e-06	0.00138845	Null_Model_SNP151Common_OpenChrom_SNPmatch	524	human	Platelet_count	AFR							x					x
NS1657	Neutrophil	100	362	0.276243	70.2787	6.7505	4.40283	1.42291	5.34247e-06	0.00138904	Null_Model_SNP151Common_OpenChrom_SNPmatch	362	human	Mean_corpuscular_hemoglobin	AMR							x
E004805	Monocyte	65	202	0.321782	42.5584	5.09714	4.40278	1.52731	5.34375e-06	0.00138937	Null_Model_SNP151Common_OpenChrom_SNPmatch	202	human	eosinophil_fraction_mean_inv_norm_transformed	AMR							x					x
GSM2359986	Monocyte	101	216	0.467593	74.0929	6.11149	4.4027	1.36315	5.34553e-06	0.00138984	Null_Model_SNP151Common_OpenChrom_SNPmatch	216	human	monocyte_absolute_count_mean_inv_norm_transformed	EUR							x					x
E004800	Monocyte	32	90	0.355556	17.6583	3.25748	4.40269	1.81217	5.34585e-06	0.00138992	Null_Model_SNP151Common_OpenChrom_SNPmatch	90	human	Immature_platelet_fraction	EUR
GSM2592810	Macrophage	92	195	0.471795	66.4356	5.80656	4.40268	1.3848	5.34598e-06	0.00138995	Null_Model_SNP151Common_OpenChrom_SNPmatch	195	human	white_blood_cell_count_WBC_mean_inv_norm_transformed	AMR							x					x
E004792	Macrophage	175	824	0.212379	129.728	10.2828	4.40266	1.34897	5.34651e-06	0.00139009	Null_Model_SNP151Common_OpenChrom_SNPmatch	824	human	Lymphocyte_count	EUR							x					x
NS724	Neutrophil	29	179	0.162011	14.4116	3.31367	4.40249	2.01227	5.35077e-06	0.0013912	Null_Model_SNP151Common_OpenChrom_SNPmatch	179	human	mean_corpuscular_volume_MCV_maximum_inv_norm_transformed	EAS							x
ERR3189215	B cell	28	84	0.333333	14.1988	3.13487	4.40247	1.972	5.35121e-06	0.00139131	Null_Model_SNP151Common_OpenChrom_SNPmatch	84	human	Basophil_fraction_maximum_inv_norm_transformed	EAS							x
NS1436	Neutrophil	118	280	0.421429	87.8112	6.85735	4.4024	1.34379	5.35302e-06	0.00139179	Null_Model_SNP151Common_OpenChrom_SNPmatch	280	human	platelet_count_mean_inv_norm_transformed	EAS							x					x
E004803	Monocyte	52	162	0.320988	31.1818	4.72894	4.40229	1.66764	5.35571e-06	0.00139249	Null_Model_SNP151Common_OpenChrom_SNPmatch	162	human	Eosinophil_percentage_of_granulocytes	EUR			x				x					x
NS1552	Neutrophil	51	134	0.380597	31.8891	4.34128	4.40213	1.59929	5.35955e-06	0.00139348	Null_Model_SNP151Common_OpenChrom_SNPmatch	134	human	Sum_basophil_neutrophil_counts	EUR			x				x					x
NS1663	Neutrophil	63	159	0.396226	41.2507	4.94065	4.4021	1.52724	5.36042e-06	0.00139371	Null_Model_SNP151Common_OpenChrom_SNPmatch	159	human	red_cell_diameter_width_RDW_mean_inv_norm_transformed	AMR							x
GSM3514944	Monocyte	217	422	0.514218	178.268	8.79899	4.4019	1.21727	5.36538e-06	0.001395	Null_Model_SNP151Common_OpenChrom_SNPmatch	422	human	White_blood_cell_count	SAS			x				x					x
NS1571	Neutrophil	84	201	0.41791	58.9121	5.6995	4.40178	1.42585	5.3684e-06	0.00139578	Null_Model_SNP151Common_OpenChrom_SNPmatch	201	human	mean_platelet_volume_MPV_maximum_inv_norm_transformed	AMR							x
GSM3112103	Monocyte	97	214	0.453271	70.7972	5.95314	4.40151	1.37011	5.37497e-06	0.00139749	Null_Model_SNP151Common_OpenChrom_SNPmatch	214	human	Chronic_inflammatory_diseases_ankylosing_spondylitis_Crohn_s_disease_psoriasis_primary_sclerosing_cholangitis_ulcerative_colitis__pleiotropy	EUR	x		x		x				x
ERR3189200	B cell	41	182	0.225275	23.002	4.08925	4.40129	1.78245	5.3804e-06	0.0013989	Null_Model_SNP151Common_OpenChrom_SNPmatch	182	human	monocyte_absolute_count_mean_inv_norm_transformed	AMR							x					x
NS1462	Neutrophil	60	201	0.298507	37.966	5.00628	4.40126	1.58036	5.38109e-06	0.00139908	Null_Model_SNP151Common_OpenChrom_SNPmatch	201	human	mean_platelet_volume_MPV_maximum_inv_norm_transformed	AMR							x
GSM6706079	Monocyte	62	95	0.652632	44.2258	4.03844	4.40126	1.4019	5.38112e-06	0.00139909	Null_Model_SNP151Common_OpenChrom_SNPmatch	95	human	neutrophil_fraction_minimum_inv_norm_transformed	AMR							x					x
NS1549	Neutrophil	42	119	0.352941	24.1928	4.04596	4.40123	1.73605	5.38198e-06	0.00139932	Null_Model_SNP151Common_OpenChrom_SNPmatch	119	human	monocyte_absolute_count_maximum_inv_norm_transformed	AMR							x					x
E004807	Monocyte	83	320	0.259375	55.8312	6.17304	4.40121	1.48662	5.38256e-06	0.00139947	Null_Model_SNP151Common_OpenChrom_SNPmatch	320	human	Asthma	EUR			x	x							x
E004800	Monocyte	94	234	0.401709	65.97	6.36876	4.40117	1.42489	5.38353e-06	0.00139972	Null_Model_SNP151Common_OpenChrom_SNPmatch	234	human	platelet_count_minimum_inv_norm_transformed	EAS							x					x
GSM1334005	B cell	27	54	0.5	14.023	2.94864	4.40102	1.92541	5.38713e-06	0.00140065	Null_Model_SNP151Common_OpenChrom_SNPmatch	54	human	Vitiligo	EUR	x		x								x
GSM5098241	Myeloid	45	181	0.248619	25.992	4.31902	4.401	1.7313	5.38775e-06	0.00140081	Null_Model_SNP151Common_OpenChrom_SNPmatch	181	human	mean_platelet_volume_MPV_minimum_inv_norm_transformed	AFR							x
NS1661	Neutrophil	18	118	0.152542	7.25175	2.44224	4.40097	2.48216	5.38834e-06	0.00140097	Null_Model_SNP151Common_OpenChrom_SNPmatch	118	human	neutrophil_fraction_mean_inv_norm_transformed	AFR							x					x
NS740	Neutrophil	37	403	0.0918114	19.2018	4.04416	4.40096	1.9269	5.38858e-06	0.00140103	Null_Model_SNP151Common_OpenChrom_SNPmatch	403	human	Neutrophil_percentage_of_white_cells	EUR			x				x					x
ERR3189205	B cell	53	109	0.486239	34.8412	4.12623	4.40083	1.52119	5.39176e-06	0.00140186	Null_Model_SNP151Common_OpenChrom_SNPmatch	109	human	Hypothyroidism_or_rheumatoid_arthritis_pleiotropy	EUR	x		x						x
NS1639	Neutrophil	144	548	0.262774	105.891	8.65951	4.40081	1.35989	5.39229e-06	0.001402	Null_Model_SNP151Common_OpenChrom_SNPmatch	548	human	High_light_scatter_reticulocyte_percentage_of_red_cells	EUR							x					x
GSM7277466	Myeloid	38	285	0.133333	19.8961	4.11378	4.40079	1.90992	5.39282e-06	0.00140213	Null_Model_SNP151Common_OpenChrom_SNPmatch	285	human	platelet_count_minimum_inv_norm_transformed	EUR							x					x
NS1458	Neutrophil	94	292	0.321918	66.2597	6.30353	4.40075	1.41866	5.39384e-06	0.0014024	Null_Model_SNP151Common_OpenChrom_SNPmatch	292	human	Inflammatory_bowel_disease	EUR			x		x						x
NS1607	Neutrophil	45	200	0.225	25.5514	4.41946	4.40067	1.76115	5.39597e-06	0.00140295	Null_Model_SNP151Common_OpenChrom_SNPmatch	200	human	eosinophil_absolute_count_mean_inv_norm_transformed	EUR							x					x
NS792	Neutrophil	57	184	0.309783	36.2148	4.72322	4.40064	1.57394	5.39651e-06	0.00140309	Null_Model_SNP151Common_OpenChrom_SNPmatch	184	human	red_cell_diameter_width_RDW_minimum_inv_norm_transformed	AMR							x
NS1570	Neutrophil	84	224	0.375	58.4825	5.79879	4.40049	1.43633	5.40045e-06	0.00140412	Null_Model_SNP151Common_OpenChrom_SNPmatch	224	human	platelet_count_maximum_inv_norm_transformed	EAS							x					x
GSM1146444	Macrophage	45	380	0.118421	24.7373	4.60477	4.40038	1.81912	5.40306e-06	0.0014048	Null_Model_SNP151Common_OpenChrom_SNPmatch	380	human	Monocyte_count	SAS			x				x					x
NS1653	Neutrophil	84	220	0.381818	59.2088	5.63395	4.40033	1.41871	5.4044e-06	0.00140514	Null_Model_SNP151Common_OpenChrom_SNPmatch	220	human	mean_platelet_volume_MPV_maximum_inv_norm_transformed	EUR							x
NS1000	Neutrophil	85	224	0.379464	59.1279	5.87959	4.40033	1.43756	5.40444e-06	0.00140515	Null_Model_SNP151Common_OpenChrom_SNPmatch	224	human	platelet_count_maximum_inv_norm_transformed	EAS							x					x
E006071	B cell	4	40	0.1	0.592408	0.774404	4.40027	6.75211	5.4057e-06	0.00140548	Null_Model_SNP151Common_OpenChrom_SNPmatch	40	human	Rheumatoid_arthritis_ACPA_positive	EAS	x		x								x
E006070	B cell	6	55	0.109091	1.25774	1.07773	4.40023	4.77045	5.40689e-06	0.00140579	Null_Model_SNP151Common_OpenChrom_SNPmatch	55	human	Non_albumin_protein_levels	EAS							x
GSM9437761	B cell	47	169	0.278107	27.4436	4.44444	4.4002	1.71261	5.40749e-06	0.00140595	Null_Model_SNP151Common_OpenChrom_SNPmatch	169	human	Ulcerative_colitis	EUR			x		x						x
GSM3112105	Monocyte	41	90	0.455556	24.7293	3.69779	4.40013	1.65795	5.40941e-06	0.00140645	Null_Model_SNP151Common_OpenChrom_SNPmatch	90	human	Immature_platelet_fraction	EUR
GSM9437763	B cell	46	145	0.317241	27.5175	4.20047	4.40011	1.67166	5.40986e-06	0.00140656	Null_Model_SNP151Common_OpenChrom_SNPmatch	145	human	Allergic_disease_asthma_hay_fever_or_eczema	EUR			x	x					x
GSM1334007	B cell	282	1017	0.277286	229.938	11.832	4.4001	1.22642	5.41012e-06	0.00140663	Null_Model_SNP151Common_OpenChrom_SNPmatch	1017	human	White_blood_cell_count	EUR			x				x					x
NS1488	Neutrophil	30	134	0.223881	15.1319	3.37914	4.39997	1.98257	5.4132e-06	0.00140743	Null_Model_SNP151Common_OpenChrom_SNPmatch	134	human	Sum_basophil_neutrophil_counts	EUR			x				x					x
E004088_E004284	B cell	85	203	0.418719	60.016	5.67836	4.39987	1.41629	5.41587e-06	0.00140813	Null_Model_SNP151Common_OpenChrom_SNPmatch	203	human	Eczema	EUR			x	x							x
GSM9437762	B cell	49	103	0.475728	31.001	4.09084	4.39983	1.58059	5.41687e-06	0.00140839	Null_Model_SNP151Common_OpenChrom_SNPmatch	103	human	Basophil_fraction_mean_inv_norm_transformed	EAS							x
ERR3189130	B cell	34	152	0.223684	17.4046	3.77189	4.39976	1.95351	5.41851e-06	0.00140881	Null_Model_SNP151Common_OpenChrom_SNPmatch	152	human	Neutrophil_percentage_of_granulocytes	EUR			x				x					x
ERR3189250	B cell	79	238	0.331933	52.8322	5.94759	4.39974	1.4953	5.41907e-06	0.00140896	Null_Model_SNP151Common_OpenChrom_SNPmatch	238	human	Inflammatory_bowel_disease	EAS			x		x						x
ERR3189160	B cell	33	135	0.244444	17.6274	3.494	4.39973	1.87209	5.41937e-06	0.00140904	Null_Model_SNP151Common_OpenChrom_SNPmatch	135	human	monocyte_absolute_count_minimum_inv_norm_transformed	AMR							x					x
GSM7277468	Monocyte	63	296	0.212838	39.1908	5.41152	4.39972	1.60752	5.41946e-06	0.00140906	Null_Model_SNP151Common_OpenChrom_SNPmatch	296	human	Telomere_length_principal_component_1	EUR							x
ERR3189290	B cell	31	101	0.306931	16.4236	3.31307	4.39968	1.88753	5.42057e-06	0.00140935	Null_Model_SNP151Common_OpenChrom_SNPmatch	101	human	neutrophil_fraction_mean_inv_norm_transformed	AMR							x					x
GSM1841298	B cell	28	90	0.311111	13.8891	3.20729	4.39963	2.01597	5.42169e-06	0.00140964	Null_Model_SNP151Common_OpenChrom_SNPmatch	90	human	Immature_platelet_fraction	EUR
GSM3421851	Macrophage	23	40	0.575	11.3526	2.64736	4.39961	2.02596	5.42227e-06	0.00140979	Null_Model_SNP151Common_OpenChrom_SNPmatch	40	human	Waist_to_hip_ratio_adjusted_for_BMI_adjusted_for_smoking_behaviour	SAS							x
GSM3111963	Macrophage	177	524	0.337786	137.566	8.96314	4.39953	1.28665	5.42435e-06	0.00141033	Null_Model_SNP151Common_OpenChrom_SNPmatch	524	human	Platelet_count	AFR							x					x
ERR3189270	B cell	44	109	0.40367	26.3147	4.01993	4.3994	1.67207	5.42744e-06	0.00141113	Null_Model_SNP151Common_OpenChrom_SNPmatch	109	human	Hypothyroidism_or_rheumatoid_arthritis_pleiotropy	EUR	x		x						x
NS944	Neutrophil	103	377	0.27321	73.1039	6.79553	4.39938	1.40895	5.42804e-06	0.00141129	Null_Model_SNP151Common_OpenChrom_SNPmatch	377	human	Mean_platelet_volume	SAS							x
GSM1782711	Myeloid	48	219	0.219178	28.1159	4.5198	4.39934	1.70722	5.42905e-06	0.00141155	Null_Model_SNP151Common_OpenChrom_SNPmatch	219	human	eosinophil_fraction_mean_inv_norm_transformed	EUR							x					x
NS1571	Neutrophil	132	384	0.34375	100.182	7.23263	4.39926	1.3176	5.43113e-06	0.00141209	Null_Model_SNP151Common_OpenChrom_SNPmatch	384	human	Non_HDL_cholesterol_levels	EUR							x
NS1572	Neutrophil	18	68	0.264706	7.44456	2.39941	4.39918	2.41787	5.43299e-06	0.00141258	Null_Model_SNP151Common_OpenChrom_SNPmatch	68	human	White_blood_cell_count_basophil	EUR			x				x					x
NS1439	Neutrophil	37	134	0.276119	20.2388	3.81024	4.399	1.82818	5.43761e-06	0.00141378	Null_Model_SNP151Common_OpenChrom_SNPmatch	134	human	monocyte_fraction_maximum_inv_norm_transformed	AFR							x					x
ERR3189130	B cell	18	117	0.153846	7.37463	2.41547	4.39888	2.4408	5.44061e-06	0.00141456	Null_Model_SNP151Common_OpenChrom_SNPmatch	117	human	monocyte_absolute_count_maximum_inv_norm_transformed	AFR							x					x
NS1639	Neutrophil	42	108	0.388889	24.9251	3.88167	4.39886	1.68505	5.4411e-06	0.00141469	Null_Model_SNP151Common_OpenChrom_SNPmatch	108	human	lymphocyte_absolute_count_mean_inv_norm_transformed	AMR							x					x
GSM3111965	Macrophage	279	533	0.523452	236.499	9.66252	4.39859	1.17971	5.44771e-06	0.0014164	Null_Model_SNP151Common_OpenChrom_SNPmatch	533	human	Platelet_count	AMR							x					x
GSM1501166	Myeloid	48	131	0.366412	29.0539	4.30733	4.39856	1.6521	5.44853e-06	0.00141662	Null_Model_SNP151Common_OpenChrom_SNPmatch	131	human	neutrophil_absolute_count_minimum_inv_norm_transformed	EUR							x					x
GSM6706076	Monocyte	80	152	0.526316	57.7532	5.05787	4.39844	1.3852	5.45152e-06	0.00141739	Null_Model_SNP151Common_OpenChrom_SNPmatch	152	human	Neutrophil_percentage_of_granulocytes	EUR			x				x					x
GSM1841308	B cell	41	200	0.205	22.1309	4.28997	4.39843	1.85262	5.45189e-06	0.00141749	Null_Model_SNP151Common_OpenChrom_SNPmatch	200	human	monocyte_fraction_mean_inv_norm_transformed	AFR							x					x
GSM9437761	B cell	54	213	0.253521	31.9241	5.01919	4.39831	1.69151	5.45492e-06	0.00141828	Null_Model_SNP151Common_OpenChrom_SNPmatch	213	human	Systemic_lupus_erythematosus_MTAG	EUR	x		x						x
GSM2695652	Macrophage	43	107	0.401869	24.7512	4.1491	4.39824	1.73729	5.45663e-06	0.00141872	Null_Model_SNP151Common_OpenChrom_SNPmatch	107	human	neutrophil_fraction_mean_inv_norm_transformed	EAS							x					x
GSM5098241	Myeloid	51	135	0.377778	30.6054	4.63715	4.39809	1.66637	5.4603e-06	0.00141968	Null_Model_SNP151Common_OpenChrom_SNPmatch	135	human	neutrophil_absolute_count_mean_inv_norm_transformed	EUR							x					x
NS1488	Neutrophil	36	143	0.251748	19.2687	3.8043	4.39799	1.86831	5.46298e-06	0.00142037	Null_Model_SNP151Common_OpenChrom_SNPmatch	143	human	mean_corpuscular_hemoglobin_concentration_MCHC_maximum_inv_norm_transformed	EUR							x
NS936	Neutrophil	24	117	0.205128	10.8741	2.98465	4.39779	2.20707	5.46788e-06	0.00142165	Null_Model_SNP151Common_OpenChrom_SNPmatch	117	human	monocyte_absolute_count_maximum_inv_norm_transformed	AFR							x					x
ERR3189250	B cell	31	119	0.260504	16.1798	3.37011	4.39754	1.91597	5.47429e-06	0.00142332	Null_Model_SNP151Common_OpenChrom_SNPmatch	119	human	monocyte_absolute_count_maximum_inv_norm_transformed	AMR							x					x
GSM7277465	Myeloid	18	63	0.285714	7.67133	2.3488	4.39742	2.3464	5.4772e-06	0.00142407	Null_Model_SNP151Common_OpenChrom_SNPmatch	63	human	Alzheimer_s_disease	AMR											x
GSM1782711	Myeloid	35	116	0.301724	18.7343	3.6991	4.39722	1.86823	5.48236e-06	0.00142541	Null_Model_SNP151Common_OpenChrom_SNPmatch	116	human	mean_corpuscular_hemoglobin_concentration_MCHC_mean_inv_norm_transformed	EAS							x
NS1669	Neutrophil	52	126	0.412698	32.7872	4.3694	4.39712	1.58598	5.48483e-06	0.00142606	Null_Model_SNP151Common_OpenChrom_SNPmatch	126	human	red_cell_diameter_width_RDW_maximum_inv_norm_transformed	EUR							x
NS1550	Neutrophil	46	101	0.455446	28.5734	3.96319	4.39711	1.60989	5.48507e-06	0.00142612	Null_Model_SNP151Common_OpenChrom_SNPmatch	101	human	neutrophil_fraction_mean_inv_norm_transformed	AMR							x					x
GSM1421019	Dendritic Cell	165	343	0.48105	132.783	7.32748	4.39671	1.24263	5.49527e-06	0.00142877	Null_Model_SNP151Common_OpenChrom_SNPmatch	343	human	platelet_count_mean_inv_norm_transformed	EUR							x					x
GSM1010843	Myeloid	395	1071	0.368814	335.695	13.4896	4.39634	1.17666	5.50452e-06	0.00143117	Null_Model_SNP151Common_OpenChrom_SNPmatch	1071	human	Platelet_count	EUR							x					x
NS1653	Neutrophil	124	384	0.322917	91.1279	7.47727	4.39627	1.36073	5.50631e-06	0.00143164	Null_Model_SNP151Common_OpenChrom_SNPmatch	384	human	Non_HDL_cholesterol_levels	EUR							x
NS1000	Neutrophil	35	93	0.376344	18.7183	3.70359	4.3962	1.86983	5.50805e-06	0.00143209	Null_Model_SNP151Common_OpenChrom_SNPmatch	93	human	Basophil_fraction_maximum_inv_norm_transformed	AMR							x
NS1512	Monocyte	143	336	0.425595	109.629	7.59088	4.39615	1.30439	5.50949e-06	0.00143247	Null_Model_SNP151Common_OpenChrom_SNPmatch	336	human	Neutrophil_count	SAS			x				x					x
NS960	Neutrophil	37	119	0.310924	20.5834	3.73434	4.39612	1.79756	5.51027e-06	0.00143267	Null_Model_SNP151Common_OpenChrom_SNPmatch	119	human	lymphocyte_absolute_count_mean_inv_norm_transformed	EUR							x					x
NS1519	Neutrophil	160	548	0.291971	121.091	8.8508	4.39611	1.32132	5.51045e-06	0.00143272	Null_Model_SNP151Common_OpenChrom_SNPmatch	548	human	High_density_lipoprotein_cholesterol_levels	AMR							x
NS1513	Monocyte	52	140	0.371429	32.6723	4.39665	4.396	1.59156	5.51318e-06	0.00143343	Null_Model_SNP151Common_OpenChrom_SNPmatch	140	human	Basophil_count	SAS							x					x
E005536	Dendritic Cell	92	169	0.544379	67.7253	5.52209	4.39593	1.35843	5.5149e-06	0.00143388	Null_Model_SNP151Common_OpenChrom_SNPmatch	169	human	Ulcerative_colitis	EUR			x		x						x
NS1437	Neutrophil	24	68	0.352941	11.5754	2.8264	4.3959	2.07336	5.51583e-06	0.00143412	Null_Model_SNP151Common_OpenChrom_SNPmatch	68	human	White_blood_cell_count_basophil	EUR			x				x					x
ERR3189200	B cell	98	541	0.181146	67.5854	6.91888	4.39588	1.45002	5.51623e-06	0.00143422	Null_Model_SNP151Common_OpenChrom_SNPmatch	541	human	Monocyte_percentage_of_white_cells	EUR			x				x					x
ERR3189245	B cell	32	88	0.363636	17.0709	3.39617	4.39586	1.87453	5.51685e-06	0.00143438	Null_Model_SNP151Common_OpenChrom_SNPmatch	88	human	Rheumatoid_arthritis_rheumatoid_factor_and_or_anti_cyclic_citrullinated_peptide_seropositive	SAS	x		x								x
ERR3189220	B cell	46	376	0.12234	25.6194	4.63638	4.39581	1.79552	5.51807e-06	0.0014347	Null_Model_SNP151Common_OpenChrom_SNPmatch	376	human	Monocyte_count	AFR			x				x					x
ERR3189240	B cell	30	98	0.306122	15.5305	3.2917	4.39576	1.93169	5.5194e-06	0.00143504	Null_Model_SNP151Common_OpenChrom_SNPmatch	98	human	eosinophil_fraction_minimum_inv_norm_transformed	AMR							x					x
NS1554	Neutrophil	51	107	0.476636	32.4396	4.22239	4.39572	1.57215	5.52039e-06	0.0014353	Null_Model_SNP151Common_OpenChrom_SNPmatch	107	human	neutrophil_fraction_mean_inv_norm_transformed	EAS							x					x
NS1572	Neutrophil	211	1125	0.187556	164.391	10.6036	4.39562	1.28353	5.52283e-06	0.00143594	Null_Model_SNP151Common_OpenChrom_SNPmatch	1125	human	Red_blood_cell_count	EUR							x					x
NS1513	Monocyte	47	103	0.456311	29.7902	3.91535	4.39547	1.5777	5.52667e-06	0.00143694	Null_Model_SNP151Common_OpenChrom_SNPmatch	103	human	monocyte_absolute_count_maximum_inv_norm_transformed	EAS							x					x
E004203	Eosinophil	31	166	0.186747	15.5315	3.51927	4.39538	1.99595	5.52893e-06	0.00143752	Null_Model_SNP151Common_OpenChrom_SNPmatch	166	human	red_blood_cell_count_RBC_mean_inv_norm_transformed	AMR							x					x
ERR3189270	B cell	90	381	0.23622	60.8911	6.62262	4.39537	1.47805	5.52916e-06	0.00143758	Null_Model_SNP151Common_OpenChrom_SNPmatch	381	human	Lymphocyte_count	AMR							x					x
ERR3189200	B cell	33	135	0.244444	17.031	3.63319	4.39532	1.93765	5.53037e-06	0.0014379	Null_Model_SNP151Common_OpenChrom_SNPmatch	135	human	monocyte_absolute_count_minimum_inv_norm_transformed	AMR							x					x
NS1573	Neutrophil	35	85	0.411765	19.8541	3.44597	4.39524	1.76286	5.53258e-06	0.00143847	Null_Model_SNP151Common_OpenChrom_SNPmatch	85	human	Mitochondrial_DNA_copy_number_raw	EAS							x
ERR3189105	B cell	46	149	0.308725	26.981	4.3272	4.39522	1.7049	5.53306e-06	0.0014386	Null_Model_SNP151Common_OpenChrom_SNPmatch	149	human	monocyte_absolute_count_maximum_inv_norm_transformed	EUR							x					x
ERR3189245	B cell	28	65	0.430769	14.96	2.96688	4.39517	1.87165	5.53431e-06	0.00143892	Null_Model_SNP151Common_OpenChrom_SNPmatch	65	human	Basophil_absolute_count_mean_inv_norm_transformed	EUR							x					x
ERR3189250	B cell	22	54	0.407407	10.6923	2.57279	4.39511	2.05755	5.53571e-06	0.00143929	Null_Model_SNP151Common_OpenChrom_SNPmatch	54	human	Vitiligo	EUR	x		x								x
ERR3189315	B cell	35	93	0.376344	19.5894	3.50632	4.3951	1.78668	5.53622e-06	0.00143942	Null_Model_SNP151Common_OpenChrom_SNPmatch	93	human	Autoimmune_thyroid_disease	EUR	x		x								x
ERR3189115	B cell	197	1017	0.193707	151.746	10.2966	4.39503	1.29822	5.53795e-06	0.00143987	Null_Model_SNP151Common_OpenChrom_SNPmatch	1017	human	White_blood_cell_count	EUR			x				x					x
NS1548	Neutrophil	53	130	0.407692	32.9401	4.56425	4.39501	1.60898	5.53836e-06	0.00143997	Null_Model_SNP151Common_OpenChrom_SNPmatch	130	human	Crohn_s_disease	SAS			x		x						x
NS1512	Monocyte	59	120	0.491667	39.1778	4.51025	4.39492	1.50595	5.54071e-06	0.00144059	Null_Model_SNP151Common_OpenChrom_SNPmatch	120	human	monocyte_fraction_maximum_inv_norm_transformed	EAS							x					x
NS976	Neutrophil	74	220	0.336364	50.0679	5.44549	4.39484	1.47799	5.54271e-06	0.0014411	Null_Model_SNP151Common_OpenChrom_SNPmatch	220	human	mean_platelet_volume_MPV_maximum_inv_norm_transformed	EUR							x
NS1462	Neutrophil	48	159	0.301887	28.5085	4.43511	4.39482	1.68371	5.54317e-06	0.00144123	Null_Model_SNP151Common_OpenChrom_SNPmatch	159	human	monocyte_absolute_count_mean_inv_norm_transformed	EAS							x					x
GSM1334005	B cell	45	99	0.454545	27.4925	3.98374	4.39474	1.63681	5.54536e-06	0.00144179	Null_Model_SNP151Common_OpenChrom_SNPmatch	99	human	lymphocyte_absolute_count_mean_inv_norm_transformed	EAS							x					x
NS1472	Neutrophil	98	280	0.35	69.6983	6.43994	4.39471	1.40606	5.546e-06	0.00144196	Null_Model_SNP151Common_OpenChrom_SNPmatch	280	human	platelet_count_mean_inv_norm_transformed	EAS							x					x
NS1509	Monocyte	39	134	0.291045	21.4895	3.98449	4.39467	1.81484	5.54717e-06	0.00144226	Null_Model_SNP151Common_OpenChrom_SNPmatch	134	human	monocyte_fraction_maximum_inv_norm_transformed	AFR							x					x
NS1548	Neutrophil	91	234	0.388889	63.5594	6.24409	4.39464	1.43173	5.54777e-06	0.00144242	Null_Model_SNP151Common_OpenChrom_SNPmatch	234	human	platelet_count_minimum_inv_norm_transformed	EAS							x					x
ERR3189270	B cell	53	152	0.348684	33.0839	4.53199	4.39455	1.60199	5.55002e-06	0.001443	Null_Model_SNP151Common_OpenChrom_SNPmatch	152	human	eosinophil_fraction_maximum_inv_norm_transformed	EAS							x					x
NS1570	Neutrophil	21	49	0.428571	9.55844	2.60362	4.39448	2.19701	5.55184e-06	0.00144348	Null_Model_SNP151Common_OpenChrom_SNPmatch	49	human	neutrophil_absolute_count_maximum_inv_norm_transformed	AMR							x					x
NS708	Neutrophil	14	119	0.117647	5.19481	2.00375	4.39436	2.695	5.55502e-06	0.0014443	Null_Model_SNP151Common_OpenChrom_SNPmatch	119	human	monocyte_absolute_count_maximum_inv_norm_transformed	AMR							x					x
NS1468	Neutrophil	53	135	0.392593	34.2048	4.27727	4.39421	1.54949	5.55886e-06	0.0014453	Null_Model_SNP151Common_OpenChrom_SNPmatch	135	human	neutrophil_absolute_count_mean_inv_norm_transformed	EUR							x					x
NS710	Neutrophil	20	152	0.131579	7.98402	2.73455	4.39414	2.50501	5.56057e-06	0.00144575	Null_Model_SNP151Common_OpenChrom_SNPmatch	152	human	Neutrophil_percentage_of_granulocytes	EUR			x				x					x
NS1552	Neutrophil	39	126	0.309524	21.8571	3.90136	4.39408	1.78431	5.5622e-06	0.00144617	Null_Model_SNP151Common_OpenChrom_SNPmatch	126	human	Mitochondrial_DNA_copy_number_raw	EUR							x
ERR3189185	B cell	281	1017	0.276303	229.917	11.6257	4.39398	1.22218	5.56477e-06	0.00144684	Null_Model_SNP151Common_OpenChrom_SNPmatch	1017	human	White_blood_cell_count	EUR			x				x					x
NS716	Neutrophil	24	264	0.0909091	10.4266	3.08915	4.3939	2.30181	5.5667e-06	0.00144734	Null_Model_SNP151Common_OpenChrom_SNPmatch	264	human	platelet_count_minimum_inv_norm_transformed	AMR							x					x
ERR3189170	B cell	7	15	0.466667	1.79221	1.18523	4.39389	3.9058	5.5669e-06	0.00144739	Null_Model_SNP151Common_OpenChrom_SNPmatch	15	human	C_X_C_motif_chemokine_16_levels	EUR			x				x
NS792	Neutrophil	56	206	0.271845	35.2507	4.72229	4.39389	1.58862	5.56696e-06	0.00144741	Null_Model_SNP151Common_OpenChrom_SNPmatch	206	human	red_blood_cell_count_RBC_maximum_inv_norm_transformed	EUR							x					x
ERR3189290	B cell	44	130	0.338462	25.6553	4.17518	4.39374	1.71504	5.57074e-06	0.00144839	Null_Model_SNP151Common_OpenChrom_SNPmatch	130	human	Crohn_s_disease	SAS			x		x						x
NS1452	Neutrophil	35	152	0.230263	18.4865	3.75847	4.39368	1.89327	5.57247e-06	0.00144884	Null_Model_SNP151Common_OpenChrom_SNPmatch	152	human	eosinophil_fraction_maximum_inv_norm_transformed	EAS							x					x
GSM7277471	Myeloid	39	168	0.232143	21.988	3.87193	4.39367	1.77369	5.57267e-06	0.00144889	Null_Model_SNP151Common_OpenChrom_SNPmatch	168	human	eosinophil_fraction_maximum_inv_norm_transformed	AMR							x					x
NS1548	Neutrophil	80	217	0.368664	54.2428	5.86242	4.39362	1.47485	5.57401e-06	0.00144924	Null_Model_SNP151Common_OpenChrom_SNPmatch	217	human	Systemic_lupus_erythematosus_MTAG	EAS	x		x						x
NS1521	Neutrophil	102	285	0.357895	73.3746	6.51525	4.39359	1.39013	5.5746e-06	0.0014494	Null_Model_SNP151Common_OpenChrom_SNPmatch	285	human	platelet_count_minimum_inv_norm_transformed	EUR							x					x
NS1661	Neutrophil	26	95	0.273684	12.6104	3.04763	4.39345	2.06179	5.57831e-06	0.00145036	Null_Model_SNP151Common_OpenChrom_SNPmatch	95	human	neutrophil_fraction_minimum_inv_norm_transformed	AMR							x					x
GSM2359984	Monocyte	90	187	0.481283	65.998	5.46315	4.39344	1.36368	5.57864e-06	0.00145045	Null_Model_SNP151Common_OpenChrom_SNPmatch	187	human	eosinophil_fraction_maximum_inv_norm_transformed	EUR							x					x
NS1000	Neutrophil	41	99	0.414141	24.3007	3.80112	4.39326	1.68719	5.58313e-06	0.00145161	Null_Model_SNP151Common_OpenChrom_SNPmatch	99	human	neutrophil_absolute_count_minimum_inv_norm_transformed	EAS							x					x
NS1542	Neutrophil	45	148	0.304054	26.6334	4.18072	4.39317	1.68961	5.58545e-06	0.00145222	Null_Model_SNP151Common_OpenChrom_SNPmatch	148	human	Inflammatory_bowel_disease	SAS			x		x						x
E004043_E004357	B cell	63	474	0.132911	37.991	5.69271	4.39316	1.65829	5.58567e-06	0.00145227	Null_Model_SNP151Common_OpenChrom_SNPmatch	474	human	Lymphocyte_count	EAS							x					x
ERR3189125	B cell	52	142	0.366197	31.9111	4.57286	4.39307	1.62953	5.58806e-06	0.0014529	Null_Model_SNP151Common_OpenChrom_SNPmatch	142	human	Medication_use_thyroid_preparations	EUR										x
NS1679	Neutrophil	151	430	0.351163	114.974	8.20069	4.39304	1.31334	5.58879e-06	0.00145308	Null_Model_SNP151Common_OpenChrom_SNPmatch	430	human	Mean_corpuscular_volume	SAS							x
NS706	Neutrophil	10	68	0.147059	2.8002	1.63891	4.39303	3.57117	5.58907e-06	0.00145316	Null_Model_SNP151Common_OpenChrom_SNPmatch	68	human	White_blood_cell_count_basophil	EUR			x				x					x
ERR3189195	B cell	57	285	0.2	35.034	5.00048	4.39278	1.62699	5.59549e-06	0.00145483	Null_Model_SNP151Common_OpenChrom_SNPmatch	285	human	Lymphocyte_to_monocyte_ratio	EUR							x					x
GSM9437755	B cell	56	121	0.46281	37.3497	4.24589	4.39256	1.49934	5.60117e-06	0.0014563	Null_Model_SNP151Common_OpenChrom_SNPmatch	121	human	neutrophil_fraction_minimum_inv_norm_transformed	EUR							x					x
GSM7277468	Monocyte	29	101	0.287129	14.4406	3.31462	4.39249	2.00823	5.60299e-06	0.00145678	Null_Model_SNP151Common_OpenChrom_SNPmatch	101	human	Basophil_fraction_maximum_inv_norm_transformed	EUR							x
GSM2592810	Macrophage	104	309	0.33657	74.6873	6.67346	4.39242	1.39247	5.60469e-06	0.00145722	Null_Model_SNP151Common_OpenChrom_SNPmatch	309	human	platelet_count_mean_inv_norm_transformed	AFR							x					x
ERR3189295	B cell	57	201	0.283582	35.4346	4.90978	4.39234	1.6086	5.60685e-06	0.00145778	Null_Model_SNP151Common_OpenChrom_SNPmatch	201	human	mean_platelet_volume_MPV_minimum_inv_norm_transformed	EUR							x
NS1551	Neutrophil	26	65	0.4	13.3237	2.88602	4.39232	1.95141	5.60749e-06	0.00145795	Null_Model_SNP151Common_OpenChrom_SNPmatch	65	human	Neutrophil_forward_scatter	EUR			x								x
NS1436	Neutrophil	42	95	0.442105	25.3277	3.79586	4.39224	1.65827	5.60932e-06	0.00145842	Null_Model_SNP151Common_OpenChrom_SNPmatch	95	human	neutrophil_fraction_minimum_inv_norm_transformed	AMR							x					x
NS1461	Neutrophil	42	97	0.43299	24.6683	3.94612	4.39208	1.70259	5.61369e-06	0.00145956	Null_Model_SNP151Common_OpenChrom_SNPmatch	97	human	neutrophil_absolute_count_minimum_inv_norm_transformed	AMR							x					x
E004802	Monocyte	40	132	0.30303	22.8092	3.91415	4.39197	1.75368	5.61649e-06	0.00146029	Null_Model_SNP151Common_OpenChrom_SNPmatch	132	human	Sum_neutrophil_eosinophil_counts	EUR			x				x					x
ERR3189180	B cell	77	325	0.236923	49.981	6.15196	4.39193	1.54058	5.61747e-06	0.00146054	Null_Model_SNP151Common_OpenChrom_SNPmatch	325	human	Eosinophil_counts	SAS			x				x					x
NS1567	Neutrophil	87	217	0.400922	61.3846	5.8324	4.39191	1.41729	5.61798e-06	0.00146067	Null_Model_SNP151Common_OpenChrom_SNPmatch	217	human	Systemic_lupus_erythematosus_MTAG	EAS	x		x						x
NS988	Neutrophil	9	44	0.204545	2.57043	1.464	4.39179	3.50136	5.62094e-06	0.00146145	Null_Model_SNP151Common_OpenChrom_SNPmatch	44	human	Albumin_globulin_ratio	EAS							x
ERR3189235	B cell	19	60	0.316667	7.93906	2.51859	4.39172	2.39323	5.62279e-06	0.00146193	Null_Model_SNP151Common_OpenChrom_SNPmatch	60	human	Primary_biliary_cholangitis	EUR	x		x		x						x
GSM1703900	B cell	189	474	0.398734	151.048	8.64186	4.39165	1.25126	5.62458e-06	0.00146239	Null_Model_SNP151Common_OpenChrom_SNPmatch	474	human	Lymphocyte_count	EAS							x					x
NS1461	Neutrophil	36	85	0.423529	21.4106	3.32208	4.39164	1.68141	5.62487e-06	0.00146247	Null_Model_SNP151Common_OpenChrom_SNPmatch	85	human	Mitochondrial_DNA_copy_number_raw	EAS							x
NS1569	Neutrophil	32	110	0.290909	16.7562	3.4711	4.39162	1.90974	5.62537e-06	0.0014626	Null_Model_SNP151Common_OpenChrom_SNPmatch	110	human	lymphocyte_fraction_maximum_inv_norm_transformed	AFR							x					x
GSM3421851	Macrophage	190	549	0.346084	149.561	9.20839	4.39149	1.27038	5.62882e-06	0.00146349	Null_Model_SNP151Common_OpenChrom_SNPmatch	549	human	Reticulocyte_count	EUR							x					x
NS1653	Neutrophil	87	211	0.412322	60.6094	6.00985	4.39123	1.43542	5.63563e-06	0.00146526	Null_Model_SNP151Common_OpenChrom_SNPmatch	211	human	red_cell_diameter_width_RDW_minimum_inv_norm_transformed	EUR							x
ERR3189115	B cell	113	411	0.274939	81.0589	7.27389	4.39119	1.39405	5.63656e-06	0.0014655	Null_Model_SNP151Common_OpenChrom_SNPmatch	411	human	Neutrophil_count	EAS			x				x					x
ERR3189175	B cell	23	104	0.221154	10.2108	2.91248	4.39118	2.25252	5.63687e-06	0.00146559	Null_Model_SNP151Common_OpenChrom_SNPmatch	104	human	eosinophil_fraction_minimum_inv_norm_transformed	AFR							x					x
NS1468	Neutrophil	54	202	0.267327	33.2837	4.71778	4.39111	1.62241	5.63865e-06	0.00146605	Null_Model_SNP151Common_OpenChrom_SNPmatch	202	human	mean_platelet_volume_MPV_maximum_inv_norm_transformed	AFR							x
NS988	Neutrophil	23	112	0.205357	9.83317	2.99852	4.39111	2.33902	5.63876e-06	0.00146608	Null_Model_SNP151Common_OpenChrom_SNPmatch	112	human	white_blood_cell_count_WBC_maximum_inv_norm_transformed	EAS							x					x
NS742	Neutrophil	54	977	0.0552712	30.8831	5.26453	4.39106	1.74853	5.63999e-06	0.0014664	Null_Model_SNP151Common_OpenChrom_SNPmatch	977	human	Eosinophil_counts	EUR			x				x					x
ERR3189195	B cell	55	377	0.145889	32.1489	5.20412	4.39098	1.71079	5.64214e-06	0.00146696	Null_Model_SNP151Common_OpenChrom_SNPmatch	377	human	Lymphocyte_count	AFR							x					x
GSM7277469	Monocyte	33	70	0.471429	18.0969	3.39405	4.39094	1.82352	5.643e-06	0.00146718	Null_Model_SNP151Common_OpenChrom_SNPmatch	70	human	Basophil_fraction_minimum_inv_norm_transformed	EAS							x
GSM3501451	Dendritic Cell	27	94	0.287234	13.2128	3.14001	4.39082	2.04347	5.64633e-06	0.00146804	Null_Model_SNP151Common_OpenChrom_SNPmatch	94	human	High_fluorescence_immature_platelet_fraction	EUR							x
GSM3111963	Macrophage	120	211	0.56872	93.6683	5.99716	4.39069	1.28112	5.64952e-06	0.00146888	Null_Model_SNP151Common_OpenChrom_SNPmatch	211	human	Crohn_s_disease	EUR			x		x						x
GSM1557623	Myeloid	52	119	0.436975	32.8192	4.36855	4.39066	1.58444	5.65048e-06	0.00146912	Null_Model_SNP151Common_OpenChrom_SNPmatch	119	human	monocyte_absolute_count_maximum_inv_norm_transformed	AMR							x					x
NS1522	Monocyte	30	117	0.25641	15.4006	3.32511	4.39065	1.94798	5.65058e-06	0.00146915	Null_Model_SNP151Common_OpenChrom_SNPmatch	117	human	monocyte_absolute_count_maximum_inv_norm_transformed	AFR							x					x
GSM1333967	B cell	3	10	0.3	0.361638	0.600905	4.39065	8.29558	5.65071e-06	0.00146919	Null_Model_SNP151Common_OpenChrom_SNPmatch	10	human	Behcet_s_disease	EUR	x	x	x								x
E004799	Monocyte	12	38	0.315789	4.35564	1.74109	4.39056	2.75505	5.65295e-06	0.00146977	Null_Model_SNP151Common_OpenChrom_SNPmatch	38	human	Monocyte_side_fluorescence	EUR			x								x
NS794	Neutrophil	26	121	0.214876	12.7542	3.01688	4.39055	2.03854	5.65316e-06	0.00146982	Null_Model_SNP151Common_OpenChrom_SNPmatch	121	human	neutrophil_fraction_minimum_inv_norm_transformed	EUR							x					x
GSM7277465	Myeloid	23	90	0.255556	10.3736	2.87581	4.39055	2.21716	5.65321e-06	0.00146983	Null_Model_SNP151Common_OpenChrom_SNPmatch	90	human	Immature_platelet_fraction	EUR
NS944	Neutrophil	82	253	0.324111	56.014	5.91877	4.39044	1.46392	5.65598e-06	0.00147055	Null_Model_SNP151Common_OpenChrom_SNPmatch	253	human	platelet_count_maximum_inv_norm_transformed	AMR							x					x
NS1517	Neutrophil	64	181	0.353591	42.004	5.00999	4.39043	1.52366	5.65633e-06	0.00147065	Null_Model_SNP151Common_OpenChrom_SNPmatch	181	human	Sum_eosinophil_basophil_counts	EUR			x				x					x
GSM9437760	B cell	4	13	0.307692	0.665335	0.759531	4.39043	6.01201	5.65639e-06	0.00147066	Null_Model_SNP151Common_OpenChrom_SNPmatch	13	human	IgM_levels	EUR			x				x
NS936	Neutrophil	88	285	0.308772	59.6264	6.46268	4.39038	1.47586	5.65766e-06	0.00147099	Null_Model_SNP151Common_OpenChrom_SNPmatch	285	human	platelet_count_minimum_inv_norm_transformed	EUR							x					x
NS724	Neutrophil	21	181	0.116022	8.78222	2.7829	4.39031	2.3912	5.6595e-06	0.00147147	Null_Model_SNP151Common_OpenChrom_SNPmatch	181	human	Sum_eosinophil_basophil_counts	EUR			x				x					x
NS1542	Neutrophil	86	392	0.219388	57.2128	6.55711	4.39023	1.50316	5.66155e-06	0.001472	Null_Model_SNP151Common_OpenChrom_SNPmatch	392	human	Lymphocyte_count	SAS							x					x
NS968	Neutrophil	40	179	0.223464	21.6494	4.17994	4.39017	1.84763	5.66317e-06	0.00147242	Null_Model_SNP151Common_OpenChrom_SNPmatch	179	human	eosinophil_fraction_maximum_inv_norm_transformed	AFR							x					x
NS1542	Neutrophil	85	368	0.230978	57.4875	6.2669	4.39012	1.47858	5.66431e-06	0.00147272	Null_Model_SNP151Common_OpenChrom_SNPmatch	368	human	Mean_platelet_volume	AMR							x
NS1438	Neutrophil	53	135	0.392593	32.7922	4.60313	4.39001	1.61624	5.66717e-06	0.00147346	Null_Model_SNP151Common_OpenChrom_SNPmatch	135	human	neutrophil_absolute_count_mean_inv_norm_transformed	EUR							x					x
NS1008	Neutrophil	26	91	0.285714	12.7862	3.01002	4.38993	2.03344	5.66946e-06	0.00147406	Null_Model_SNP151Common_OpenChrom_SNPmatch	91	human	Mouth_ulcers	EUR											x
NS960	Neutrophil	26	115	0.226087	12.8551	2.99433	4.38992	2.02254	5.66964e-06	0.00147411	Null_Model_SNP151Common_OpenChrom_SNPmatch	115	human	neutrophil_fraction_minimum_inv_norm_transformed	AFR							x					x
GSM1010843	Myeloid	94	322	0.291925	64.8961	6.62972	4.38991	1.44847	5.6698e-06	0.00147415	Null_Model_SNP151Common_OpenChrom_SNPmatch	322	human	Eosinophil_counts	AFR							x					x
ERR3189295	B cell	45	181	0.248619	26.1029	4.3047	4.38988	1.72395	5.67062e-06	0.00147436	Null_Model_SNP151Common_OpenChrom_SNPmatch	181	human	Sum_eosinophil_basophil_counts	EUR			x				x					x
NS1548	Neutrophil	43	97	0.443299	25.025	4.09468	4.38985	1.71828	5.67138e-06	0.00147456	Null_Model_SNP151Common_OpenChrom_SNPmatch	97	human	lymphocyte_fraction_maximum_inv_norm_transformed	EAS							x					x
E004058_E004372	B cell	156	380	0.410526	120.795	8.01966	4.38981	1.29144	5.67251e-06	0.00147485	Null_Model_SNP151Common_OpenChrom_SNPmatch	380	human	Monocyte_count	SAS			x				x					x
NS1552	Neutrophil	135	384	0.351562	102.479	7.40849	4.38976	1.31735	5.67391e-06	0.00147522	Null_Model_SNP151Common_OpenChrom_SNPmatch	384	human	Non_HDL_cholesterol_levels	EUR							x
GSM7277470	Monocyte	41	114	0.359649	24.1269	3.84381	4.38969	1.69935	5.67571e-06	0.00147569	Null_Model_SNP151Common_OpenChrom_SNPmatch	114	human	Basophil_fraction_mean_inv_norm_transformed	AMR							x
ERR3189295	B cell	23	83	0.277108	10.4416	2.86091	4.38966	2.20274	5.6764e-06	0.00147586	Null_Model_SNP151Common_OpenChrom_SNPmatch	83	human	Autoimmune_traits	EUR	x		x								x
E004078_E004274	B cell	93	236	0.394068	66.992	5.92486	4.38964	1.38823	5.67692e-06	0.001476	Null_Model_SNP151Common_OpenChrom_SNPmatch	236	human	Systemic_lupus_erythematosus	EAS	x		x								x
NS1554	Neutrophil	32	118	0.271186	16.9041	3.43901	4.38961	1.89303	5.67779e-06	0.00147622	Null_Model_SNP151Common_OpenChrom_SNPmatch	118	human	neutrophil_fraction_mean_inv_norm_transformed	AFR							x					x
NS1683	Neutrophil	135	285	0.473684	103.175	7.25027	4.38952	1.30846	5.68016e-06	0.00147684	Null_Model_SNP151Common_OpenChrom_SNPmatch	285	human	platelet_count_minimum_inv_norm_transformed	EUR							x					x
NS1663	Neutrophil	113	345	0.327536	81.7722	7.11422	4.38949	1.38189	5.68087e-06	0.00147703	Null_Model_SNP151Common_OpenChrom_SNPmatch	345	human	Mean_corpuscular_hemoglobin	SAS							x
NS1520	Neutrophil	34	94	0.361702	19.0559	3.40454	4.38945	1.78422	5.68178e-06	0.00147726	Null_Model_SNP151Common_OpenChrom_SNPmatch	94	human	High_fluorescence_immature_platelet_fraction	EUR							x
ERR3189120	B cell	32	152	0.210526	16.2917	3.57866	4.38943	1.96419	5.68237e-06	0.00147742	Null_Model_SNP151Common_OpenChrom_SNPmatch	152	human	Neutrophil_percentage_of_granulocytes	EUR			x				x					x
ERR3189260	B cell	173	837	0.206691	131.243	9.51315	4.38942	1.31817	5.68257e-06	0.00147747	Null_Model_SNP151Common_OpenChrom_SNPmatch	837	human	Monocyte_count	EUR			x				x					x
NS1675	Neutrophil	50	103	0.485437	31.8871	4.12653	4.38938	1.56803	5.68383e-06	0.0014778	Null_Model_SNP151Common_OpenChrom_SNPmatch	103	human	monocyte_absolute_count_maximum_inv_norm_transformed	EAS							x					x
GSM3111964	Macrophage	349	723	0.482711	300.496	11.0504	4.38937	1.16142	5.68392e-06	0.00147782	Null_Model_SNP151Common_OpenChrom_SNPmatch	723	human	Mean_platelet_volume	EUR							x
NS1550	Neutrophil	46	93	0.494624	29.5854	3.73965	4.38934	1.55482	5.68469e-06	0.00147802	Null_Model_SNP151Common_OpenChrom_SNPmatch	93	human	eosinophil_absolute_count_minimum_inv_norm_transformed	AMR							x					x
NS1439	Neutrophil	91	236	0.385593	64.4725	6.04363	4.38933	1.41145	5.68513e-06	0.00147813	Null_Model_SNP151Common_OpenChrom_SNPmatch	236	human	Systemic_lupus_erythematosus	EAS	x		x								x
NS1549	Neutrophil	45	103	0.436893	26.977	4.10615	4.38926	1.66809	5.68676e-06	0.00147856	Null_Model_SNP151Common_OpenChrom_SNPmatch	103	human	neutrophil_absolute_count_mean_inv_norm_transformed	AMR							x					x
NS1569	Neutrophil	305	979	0.311542	255.709	11.2299	4.38924	1.19276	5.6873e-06	0.0014787	Null_Model_SNP151Common_OpenChrom_SNPmatch	979	human	Mean_corpuscular_hemoglobin	EUR							x
GSM7277467	Myeloid	43	131	0.328244	25.0629	4.08669	4.38914	1.71568	5.68994e-06	0.00147938	Null_Model_SNP151Common_OpenChrom_SNPmatch	131	human	neutrophil_absolute_count_minimum_inv_norm_transformed	EUR							x					x
GSM1557623	Myeloid	40	68	0.588235	25.2238	3.36658	4.38909	1.58581	5.69136e-06	0.00147975	Null_Model_SNP151Common_OpenChrom_SNPmatch	68	human	Platelet_side_fluorescence	EUR											x
NS976	Neutrophil	32	85	0.376471	17.4446	3.3165	4.3888	1.83438	5.69898e-06	0.00148173	Null_Model_SNP151Common_OpenChrom_SNPmatch	85	human	Mitochondrial_DNA_copy_number_raw	EAS							x
GSM3421852	Macrophage	27	40	0.675	15.1029	2.71079	4.38879	1.78774	5.69916e-06	0.00148178	Null_Model_SNP151Common_OpenChrom_SNPmatch	40	human	Rheumatoid_arthritis_ACPA_positive	EAS	x		x								x
GSM3057096	Monocyte	74	135	0.548148	51.6334	5.09632	4.38878	1.43318	5.69931e-06	0.00148182	Null_Model_SNP151Common_OpenChrom_SNPmatch	135	human	monocyte_absolute_count_minimum_inv_norm_transformed	AMR							x					x
GSM3112104	Monocyte	59	183	0.322404	37.5075	4.89716	4.38877	1.57302	5.69973e-06	0.00148193	Null_Model_SNP151Common_OpenChrom_SNPmatch	183	human	monocyte_absolute_count_mean_inv_norm_transformed	AFR							x					x
NS1462	Neutrophil	65	227	0.286344	41.7123	5.30633	4.38867	1.55829	5.70239e-06	0.00148262	Null_Model_SNP151Common_OpenChrom_SNPmatch	227	human	mean_platelet_volume_MPV_mean_inv_norm_transformed	EUR							x
GSM2592807	Macrophage	86	203	0.423645	60.2727	5.8623	4.3886	1.42685	5.70418e-06	0.00148309	Null_Model_SNP151Common_OpenChrom_SNPmatch	203	human	Hypothyroidism	EUR											x
NS1514	Monocyte	62	163	0.380368	40.6404	4.86709	4.38859	1.52558	5.70443e-06	0.00148315	Null_Model_SNP151Common_OpenChrom_SNPmatch	163	human	Basophil_percentage_of_white_cells	EUR			x				x					x
ERR3189220	B cell	37	162	0.228395	19.6983	3.94245	4.38857	1.87833	5.70496e-06	0.00148329	Null_Model_SNP151Common_OpenChrom_SNPmatch	162	human	Eosinophil_percentage_of_granulocytes	EUR			x				x					x
NS1677	Neutrophil	209	510	0.409804	167.775	9.39374	4.38854	1.24571	5.70584e-06	0.00148352	Null_Model_SNP151Common_OpenChrom_SNPmatch	510	human	Total_cholesterol_levels	AMR							x
ERR3189215	B cell	33	112	0.294643	17.8811	3.44512	4.38849	1.84552	5.70698e-06	0.00148381	Null_Model_SNP151Common_OpenChrom_SNPmatch	112	human	eosinophil_fraction_minimum_inv_norm_transformed	EUR							x					x
E004200	Eosinophil	10	19	0.526316	3.31169	1.52406	4.38849	3.01961	5.70706e-06	0.00148384	Null_Model_SNP151Common_OpenChrom_SNPmatch	19	human	Neutrophil_side_fluorescence_distribution_width	EUR			x								x
ERR3189135	B cell	63	187	0.336898	41.8122	4.82811	4.38842	1.50674	5.70876e-06	0.00148428	Null_Model_SNP151Common_OpenChrom_SNPmatch	187	human	Granulocyte_percentage_of_myeloid_white_cells	EUR			x	x			x					x
GSM2359987	Monocyte	110	376	0.292553	79.8591	6.86827	4.38842	1.37743	5.70884e-06	0.0014843	Null_Model_SNP151Common_OpenChrom_SNPmatch	376	human	Monocyte_count	AFR			x				x					x
NS936	Neutrophil	38	99	0.383838	21.4865	3.76299	4.3884	1.76855	5.70941e-06	0.00148445	Null_Model_SNP151Common_OpenChrom_SNPmatch	99	human	lymphocyte_absolute_count_mean_inv_norm_transformed	EAS							x					x
GSM9437759	B cell	20	46	0.434783	8.71628	2.57127	4.38838	2.29456	5.7098e-06	0.00148455	Null_Model_SNP151Common_OpenChrom_SNPmatch	46	human	Rheumatoid_arthritis_ACPA_positive	EUR	x		x								x
GSM7277469	Monocyte	28	120	0.233333	13.7043	3.25768	4.38831	2.04315	5.71175e-06	0.00148505	Null_Model_SNP151Common_OpenChrom_SNPmatch	120	human	neutrophil_absolute_count_minimum_inv_norm_transformed	AFR							x					x
ERR3189220	B cell	167	979	0.170582	124.232	9.74599	4.38829	1.34426	5.71221e-06	0.00148517	Null_Model_SNP151Common_OpenChrom_SNPmatch	979	human	Mean_corpuscular_hemoglobin	EUR							x
E004201	Eosinophil	147	808	0.181931	106.982	9.1193	4.38827	1.37406	5.71273e-06	0.00148531	Null_Model_SNP151Common_OpenChrom_SNPmatch	808	human	Sex_hormone_binding_globulin_levels	EUR							x
GSM9437762	B cell	76	198	0.383838	51.7772	5.5199	4.38826	1.46783	5.713e-06	0.00148538	Null_Model_SNP151Common_OpenChrom_SNPmatch	198	human	monocyte_fraction_mean_inv_norm_transformed	AMR							x					x
E004803	Monocyte	77	233	0.330472	52.8442	5.5047	4.38822	1.45711	5.714e-06	0.00148564	Null_Model_SNP151Common_OpenChrom_SNPmatch	233	human	white_blood_cell_count_WBC_minimum_inv_norm_transformed	EUR							x					x
NS1570	Neutrophil	122	454	0.268722	87.6264	7.83328	4.38815	1.39227	5.71587e-06	0.00148613	Null_Model_SNP151Common_OpenChrom_SNPmatch	454	human	Alanine_aminotransferase_levels	EUR							x
GSM3514944	Monocyte	427	977	0.437052	371.351	12.6821	4.38802	1.14986	5.71937e-06	0.00148704	Null_Model_SNP151Common_OpenChrom_SNPmatch	977	human	Eosinophil_counts	EUR			x				x					x
ERR3189280	B cell	46	292	0.157534	25.7532	4.61411	4.388	1.78618	5.71978e-06	0.00148714	Null_Model_SNP151Common_OpenChrom_SNPmatch	292	human	Inflammatory_bowel_disease	EUR			x		x						x
GSM1782711	Myeloid	50	207	0.241546	29.2517	4.72848	4.38793	1.7093	5.72175e-06	0.00148766	Null_Model_SNP151Common_OpenChrom_SNPmatch	207	human	mean_platelet_volume_MPV_mean_inv_norm_transformed	AMR							x
NS1675	Neutrophil	99	201	0.492537	73.2228	5.87463	4.38789	1.35204	5.72289e-06	0.00148795	Null_Model_SNP151Common_OpenChrom_SNPmatch	201	human	Crohn_s_disease	EAS			x		x						x
NS1436	Neutrophil	34	77	0.441558	19.3367	3.34179	4.38787	1.75832	5.72325e-06	0.00148805	Null_Model_SNP151Common_OpenChrom_SNPmatch	77	human	neutrophil_absolute_count_maximum_inv_norm_transformed	EUR							x					x
NS1470	Neutrophil	73	161	0.453416	50.6174	5.10103	4.38787	1.44219	5.7234e-06	0.00148808	Null_Model_SNP151Common_OpenChrom_SNPmatch	161	human	mean_platelet_volume_MPV_minimum_inv_norm_transformed	EAS							x
E004800	Monocyte	62	203	0.305419	39.7493	5.0711	4.38776	1.55978	5.72632e-06	0.00148884	Null_Model_SNP151Common_OpenChrom_SNPmatch	203	human	Eczema	EUR			x	x							x
NS1452	Neutrophil	12	45	0.266667	3.87013	1.85287	4.38772	3.10067	5.72715e-06	0.00148906	Null_Model_SNP151Common_OpenChrom_SNPmatch	45	human	Basophil_absolute_count_maximum_inv_norm_transformed	EAS							x					x
NS1455	Neutrophil	45	216	0.208333	25.1389	4.52655	4.38769	1.79006	5.72793e-06	0.00148926	Null_Model_SNP151Common_OpenChrom_SNPmatch	216	human	white_blood_cell_count_WBC_mean_inv_norm_transformed	AFR							x					x
GSM9437760	B cell	24	216	0.111111	10.4535	3.08741	4.38765	2.29587	5.72921e-06	0.0014896	Null_Model_SNP151Common_OpenChrom_SNPmatch	216	human	monocyte_absolute_count_mean_inv_norm_transformed	EUR							x					x
NS1521	Neutrophil	63	260	0.242308	39.1978	5.42484	4.38764	1.60723	5.72948e-06	0.00148967	Null_Model_SNP151Common_OpenChrom_SNPmatch	260	human	platelet_count_minimum_inv_norm_transformed	AFR							x					x
NS1661	Neutrophil	54	247	0.218623	32.4016	4.92266	4.38755	1.66658	5.73176e-06	0.00149026	Null_Model_SNP151Common_OpenChrom_SNPmatch	247	human	white_blood_cell_count_WBC_mean_inv_norm_transformed	EUR							x					x
NS976	Neutrophil	58	152	0.381579	37.6364	4.6413	4.38749	1.54106	5.73335e-06	0.00149067	Null_Model_SNP151Common_OpenChrom_SNPmatch	152	human	eosinophil_fraction_maximum_inv_norm_transformed	EAS							x					x
GSM9437759	B cell	57	148	0.385135	36.8182	4.59988	4.38746	1.54815	5.73398e-06	0.00149083	Null_Model_SNP151Common_OpenChrom_SNPmatch	148	human	Inflammatory_bowel_disease	SAS			x		x						x
NS968	Neutrophil	110	392	0.280612	77.4266	7.42421	4.38746	1.4207	5.73405e-06	0.00149085	Null_Model_SNP151Common_OpenChrom_SNPmatch	392	human	Lymphocyte_count	SAS							x					x
NS1651	Neutrophil	87	221	0.393665	60.3546	6.07315	4.38741	1.44148	5.73554e-06	0.00149124	Null_Model_SNP151Common_OpenChrom_SNPmatch	221	human	mean_corpuscular_hemoglobin_MCH_maximum_inv_norm_transformed	AMR							x
GSM1122315	Myeloid	39	168	0.232143	21.1279	4.07353	4.38738	1.8459	5.73614e-06	0.0014914	Null_Model_SNP151Common_OpenChrom_SNPmatch	168	human	Mean_corpuscular_hemoglobin_concentration	SAS							x
E004093_E004288	B cell	112	236	0.474576	85.0779	6.13628	4.38736	1.31644	5.73669e-06	0.00149154	Null_Model_SNP151Common_OpenChrom_SNPmatch	236	human	Systemic_lupus_erythematosus	EAS	x		x								x
NS936	Neutrophil	29	90	0.322222	15.2927	3.1243	4.38732	1.89633	5.73781e-06	0.00149183	Null_Model_SNP151Common_OpenChrom_SNPmatch	90	human	Immature_platelet_fraction	EUR
ERR3189135	B cell	62	131	0.473282	41.4226	4.69023	4.3873	1.49677	5.73843e-06	0.00149199	Null_Model_SNP151Common_OpenChrom_SNPmatch	131	human	eosinophil_absolute_count_maximum_inv_norm_transformed	EAS							x					x
GSM7277472	Myeloid	16	74	0.216216	6.0989	2.25681	4.3872	2.62342	5.7409e-06	0.00149263	Null_Model_SNP151Common_OpenChrom_SNPmatch	74	human	Basophil_fraction_minimum_inv_norm_transformed	AMR							x
GSM3112104	Monocyte	372	977	0.380757	316.787	12.5851	4.38717	1.17429	5.74175e-06	0.00149286	Null_Model_SNP151Common_OpenChrom_SNPmatch	977	human	Eosinophil_counts	EUR			x				x					x
E004203	Eosinophil	19	93	0.204301	7.57043	2.60524	4.38714	2.50977	5.74244e-06	0.00149303	Null_Model_SNP151Common_OpenChrom_SNPmatch	93	human	Basophil_fraction_maximum_inv_norm_transformed	AMR							x
ERR3189105	B cell	58	153	0.379085	36.2048	4.968	4.38712	1.602	5.74309e-06	0.0014932	Null_Model_SNP151Common_OpenChrom_SNPmatch	153	human	eosinophil_absolute_count_maximum_inv_norm_transformed	AMR							x					x
E004805	Monocyte	52	153	0.339869	31.8751	4.58731	4.38708	1.63137	5.74419e-06	0.00149349	Null_Model_SNP151Common_OpenChrom_SNPmatch	153	human	Basophil_count	EAS			x				x					x
NS1546	Neutrophil	110	533	0.206379	77.9161	7.31334	4.38704	1.41178	5.74519e-06	0.00149375	Null_Model_SNP151Common_OpenChrom_SNPmatch	533	human	Platelet_count	AMR							x					x
GSM2592807	Macrophage	72	153	0.470588	50.0939	4.99351	4.38691	1.4373	5.74861e-06	0.00149464	Null_Model_SNP151Common_OpenChrom_SNPmatch	153	human	Basophil_count	EAS			x				x					x
NS1681	Neutrophil	30	68	0.441176	16.4376	3.09166	4.38678	1.82509	5.75192e-06	0.0014955	Null_Model_SNP151Common_OpenChrom_SNPmatch	68	human	White_blood_cell_count_basophil	EUR			x				x					x
GSM2592807	Macrophage	98	248	0.395161	70.8971	6.17838	4.38673	1.38228	5.75336e-06	0.00149587	Null_Model_SNP151Common_OpenChrom_SNPmatch	248	human	Neutrophils_and_lymphocytes_in_blood_confirmatory_factor_analysis_Factor_35	EUR			x								x
NS1657	Neutrophil	60	203	0.295567	38.2557	4.95707	4.38651	1.56839	5.75906e-06	0.00149736	Null_Model_SNP151Common_OpenChrom_SNPmatch	203	human	mean_corpuscular_volume_MCV_maximum_inv_norm_transformed	AMR							x
E004832	B cell	61	152	0.401316	39.959	4.7968	4.38645	1.52656	5.76066e-06	0.00149777	Null_Model_SNP151Common_OpenChrom_SNPmatch	152	human	eosinophil_fraction_maximum_inv_norm_transformed	EAS							x					x
ERR3189135	B cell	55	124	0.443548	34.9381	4.57364	4.38643	1.57421	5.76133e-06	0.00149794	Null_Model_SNP151Common_OpenChrom_SNPmatch	124	human	monocyte_absolute_count_minimum_inv_norm_transformed	EAS							x					x
GSM3111965	Macrophage	219	422	0.518957	180.973	8.66927	4.38641	1.21013	5.76186e-06	0.00149808	Null_Model_SNP151Common_OpenChrom_SNPmatch	422	human	White_blood_cell_count	SAS			x				x					x
ERR3189240	B cell	32	208	0.153846	15.7982	3.69368	4.38636	2.02555	5.7631e-06	0.00149841	Null_Model_SNP151Common_OpenChrom_SNPmatch	208	human	eosinophil_fraction_mean_inv_norm_transformed	AFR							x					x
NS1677	Neutrophil	102	211	0.483412	75.5365	6.03315	4.38635	1.35034	5.76333e-06	0.00149847	Null_Model_SNP151Common_OpenChrom_SNPmatch	211	human	Crohn_s_disease	EUR			x		x						x
GSM3421851	Macrophage	96	248	0.387097	68.6464	6.23609	4.38635	1.39847	5.76353e-06	0.00149852	Null_Model_SNP151Common_OpenChrom_SNPmatch	248	human	Neutrophils_and_lymphocytes_in_blood_confirmatory_factor_analysis_Factor_35	EUR			x								x
NS1439	Neutrophil	45	119	0.378151	27.1259	4.07506	4.38622	1.65893	5.76686e-06	0.00149938	Null_Model_SNP151Common_OpenChrom_SNPmatch	119	human	monocyte_absolute_count_maximum_inv_norm_transformed	AMR							x					x
E004802	Monocyte	72	227	0.317181	47.5455	5.57532	4.38621	1.51434	5.76702e-06	0.00149942	Null_Model_SNP151Common_OpenChrom_SNPmatch	227	human	mean_platelet_volume_MPV_mean_inv_norm_transformed	EUR							x
NS1669	Neutrophil	108	381	0.283465	76.1788	7.25486	4.38619	1.41772	5.76772e-06	0.00149961	Null_Model_SNP151Common_OpenChrom_SNPmatch	381	human	Lymphocyte_count	AMR							x					x
NS1437	Neutrophil	83	227	0.365639	56.7093	5.99403	4.38615	1.4636	5.76877e-06	0.00149988	Null_Model_SNP151Common_OpenChrom_SNPmatch	227	human	mean_platelet_volume_MPV_mean_inv_norm_transformed	EUR							x
NS952	Neutrophil	26	115	0.226087	12.7592	3.01877	4.38614	2.03774	5.76892e-06	0.00149992	Null_Model_SNP151Common_OpenChrom_SNPmatch	115	human	neutrophil_fraction_minimum_inv_norm_transformed	AFR							x					x
ERR3189260	B cell	55	168	0.327381	34.4446	4.68649	4.38611	1.59677	5.76984e-06	0.00150016	Null_Model_SNP151Common_OpenChrom_SNPmatch	168	human	eosinophil_fraction_maximum_inv_norm_transformed	AMR							x					x
NS1509	Monocyte	53	179	0.296089	32.5544	4.66147	4.38608	1.62804	5.77068e-06	0.00150038	Null_Model_SNP151Common_OpenChrom_SNPmatch	179	human	eosinophil_fraction_maximum_inv_norm_transformed	AFR							x					x
NS968	Neutrophil	86	296	0.290541	58.7113	6.2217	4.38605	1.46479	5.77129e-06	0.00150054	Null_Model_SNP151Common_OpenChrom_SNPmatch	296	human	Telomere_length_principal_component_1	EUR							x
NS1574	Neutrophil	171	697	0.245337	131.002	9.11954	4.38597	1.30532	5.77357e-06	0.00150113	Null_Model_SNP151Common_OpenChrom_SNPmatch	697	human	Mean_spheric_corpuscular_volume	EUR							x
NS1004	Neutrophil	68	723	0.0940526	41.7522	5.98453	4.38594	1.62865	5.77439e-06	0.00150134	Null_Model_SNP151Common_OpenChrom_SNPmatch	723	human	Mean_platelet_volume	EUR							x
ERR3189190	B cell	49	124	0.395161	30.3307	4.25671	4.38586	1.61553	5.77634e-06	0.00150185	Null_Model_SNP151Common_OpenChrom_SNPmatch	124	human	monocyte_absolute_count_minimum_inv_norm_transformed	EAS							x					x
GSM9437763	B cell	30	77	0.38961	15.959	3.20146	4.3858	1.87981	5.7779e-06	0.00150225	Null_Model_SNP151Common_OpenChrom_SNPmatch	77	human	neutrophil_absolute_count_maximum_inv_norm_transformed	EUR							x					x
NS1568	Neutrophil	43	85	0.505882	26.3946	3.78618	4.3858	1.62912	5.77813e-06	0.00150232	Null_Model_SNP151Common_OpenChrom_SNPmatch	85	human	lymphocyte_fraction_mean_inv_norm_transformed	EAS							x					x
GSM3112106	Monocyte	64	202	0.316832	41.4056	5.15183	4.38571	1.54568	5.78049e-06	0.00150293	Null_Model_SNP151Common_OpenChrom_SNPmatch	202	human	mean_platelet_volume_MPV_maximum_inv_norm_transformed	AFR							x
GSM7277472	Myeloid	62	280	0.221429	38.4875	5.36117	4.3857	1.61091	5.78055e-06	0.00150294	Null_Model_SNP151Common_OpenChrom_SNPmatch	280	human	platelet_count_mean_inv_norm_transformed	EAS							x					x
GSM1010843	Myeloid	35	64	0.546875	20.7013	3.26032	4.38567	1.69072	5.78136e-06	0.00150315	Null_Model_SNP151Common_OpenChrom_SNPmatch	64	human	Neutrophil_side_scatter	EUR			x								x
NS1515	Monocyte	216	534	0.404494	175.209	9.30115	4.38561	1.23281	5.78306e-06	0.0015036	Null_Model_SNP151Common_OpenChrom_SNPmatch	534	human	Platelet_count	SAS							x					x
ERR3189185	B cell	99	320	0.309375	70.6194	6.47132	4.3856	1.40188	5.78333e-06	0.00150367	Null_Model_SNP151Common_OpenChrom_SNPmatch	320	human	Asthma	EUR			x	x							x
GSM3421851	Macrophage	164	455	0.36044	127.645	8.28958	4.38558	1.28481	5.78373e-06	0.00150377	Null_Model_SNP151Common_OpenChrom_SNPmatch	455	human	Aspartate_aminotransferase_levels	EUR							x
ERR3189245	B cell	41	200	0.205	23.4016	4.0128	4.38557	1.75202	5.78419e-06	0.00150389	Null_Model_SNP151Common_OpenChrom_SNPmatch	200	human	monocyte_fraction_mean_inv_norm_transformed	AFR							x					x
GSM1122315	Myeloid	71	264	0.268939	46.7133	5.53793	4.38552	1.51991	5.78549e-06	0.00150423	Null_Model_SNP151Common_OpenChrom_SNPmatch	264	human	platelet_count_minimum_inv_norm_transformed	AMR							x					x
GSM2359982	Monocyte	226	660	0.342424	182.03	10.0263	4.38546	1.24155	5.78704e-06	0.00150463	Null_Model_SNP151Common_OpenChrom_SNPmatch	660	human	Neutrophil_count	EUR			x				x					x
GSM9437757	B cell	155	570	0.27193	116.935	8.67991	4.38541	1.32552	5.78842e-06	0.00150499	Null_Model_SNP151Common_OpenChrom_SNPmatch	570	human	White_blood_cell_count	EAS			x				x					x
GSM1681424	Macrophage	113	233	0.484979	84.8721	6.41402	4.38537	1.33141	5.78932e-06	0.00150522	Null_Model_SNP151Common_OpenChrom_SNPmatch	233	human	white_blood_cell_count_WBC_minimum_inv_norm_transformed	EUR							x					x
NS1462	Neutrophil	37	100	0.37	20.8022	3.69362	4.38535	1.77866	5.7901e-06	0.00150543	Null_Model_SNP151Common_OpenChrom_SNPmatch	100	human	neutrophil_fraction_minimum_inv_norm_transformed	EAS							x					x
NS1462	Neutrophil	36	99	0.363636	20.1339	3.61802	4.38531	1.78803	5.79105e-06	0.00150567	Null_Model_SNP151Common_OpenChrom_SNPmatch	99	human	neutrophil_absolute_count_minimum_inv_norm_transformed	EAS							x					x
NS1569	Neutrophil	53	134	0.395522	33.8671	4.36295	4.38531	1.56494	5.79115e-06	0.0015057	Null_Model_SNP151Common_OpenChrom_SNPmatch	134	human	Sum_basophil_neutrophil_counts	EUR			x				x					x
GSM2359982	Monocyte	70	159	0.440252	48.3756	4.93141	4.38503	1.44701	5.79842e-06	0.00150759	Null_Model_SNP151Common_OpenChrom_SNPmatch	159	human	monocyte_absolute_count_mean_inv_norm_transformed	EAS							x					x
GSM3057097	Monocyte	458	1017	0.450344	399.408	13.3619	4.38502	1.1467	5.79878e-06	0.00150768	Null_Model_SNP151Common_OpenChrom_SNPmatch	1017	human	White_blood_cell_count	EUR			x				x					x
GSM3112106	Monocyte	250	723	0.345781	204.326	10.416	4.385	1.22354	5.79928e-06	0.00150781	Null_Model_SNP151Common_OpenChrom_SNPmatch	723	human	Mean_platelet_volume	EUR							x
NS1519	Neutrophil	54	242	0.22314	32.4745	4.90913	4.38478	1.66284	5.80515e-06	0.00150934	Null_Model_SNP151Common_OpenChrom_SNPmatch	242	human	platelet_count_maximum_inv_norm_transformed	AFR							x					x
E004807	Monocyte	34	154	0.220779	17.8312	3.68761	4.38464	1.90677	5.80897e-06	0.00151033	Null_Model_SNP151Common_OpenChrom_SNPmatch	154	human	eosinophil_absolute_count_maximum_inv_norm_transformed	AFR							x					x
GSM2592808	Macrophage	151	280	0.539286	118.624	7.38395	4.38459	1.27293	5.81016e-06	0.00151064	Null_Model_SNP151Common_OpenChrom_SNPmatch	280	human	platelet_count_maximum_inv_norm_transformed	EUR							x					x
GSM3112105	Monocyte	51	112	0.455357	32.9191	4.12389	4.38444	1.54925	5.81434e-06	0.00151173	Null_Model_SNP151Common_OpenChrom_SNPmatch	112	human	eosinophil_fraction_minimum_inv_norm_transformed	EUR							x					x
E005536	Dendritic Cell	97	204	0.47549	70.6104	6.01897	4.3844	1.37374	5.81521e-06	0.00151195	Null_Model_SNP151Common_OpenChrom_SNPmatch	204	human	Rheumatoid_arthritis	EUR	x		x								x
ERR3189210	B cell	35	113	0.309735	18.8761	3.67759	4.38436	1.85419	5.81626e-06	0.00151223	Null_Model_SNP151Common_OpenChrom_SNPmatch	113	human	monocyte_fraction_minimum_inv_norm_transformed	AMR							x					x
NS1571	Neutrophil	65	181	0.359116	42.7982	5.06392	4.38431	1.51876	5.81757e-06	0.00151257	Null_Model_SNP151Common_OpenChrom_SNPmatch	181	human	Sum_eosinophil_basophil_counts	EUR			x				x					x
NS1436	Neutrophil	38	119	0.319328	21.6523	3.72867	4.38431	1.75501	5.8178e-06	0.00151263	Null_Model_SNP151Common_OpenChrom_SNPmatch	119	human	monocyte_absolute_count_maximum_inv_norm_transformed	AMR							x					x
NS1436	Neutrophil	44	112	0.392857	26.6414	3.95932	4.38424	1.65157	5.81948e-06	0.00151306	Null_Model_SNP151Common_OpenChrom_SNPmatch	112	human	eosinophil_fraction_minimum_inv_norm_transformed	EUR							x					x
ERR3189170	B cell	52	168	0.309524	31.9021	4.58415	4.38422	1.62999	5.82015e-06	0.00151324	Null_Model_SNP151Common_OpenChrom_SNPmatch	168	human	eosinophil_fraction_maximum_inv_norm_transformed	AMR							x					x
GSM9437762	B cell	16	22	0.727273	7.83916	1.86148	4.38406	2.04103	5.82435e-06	0.00151433	Null_Model_SNP151Common_OpenChrom_SNPmatch	22	human	Allergy	EUR			x	x							x
E004201	Eosinophil	51	169	0.301775	30.3237	4.71626	4.38405	1.68185	5.82468e-06	0.00151442	Null_Model_SNP151Common_OpenChrom_SNPmatch	169	human	Ulcerative_colitis	EUR			x		x						x
E006072	B cell	10	528	0.0189394	2.76324	1.65072	4.384	3.61894	5.82611e-06	0.00151479	Null_Model_SNP151Common_OpenChrom_SNPmatch	528	human	White_blood_cell_count	AFR			x				x					x
GSM2592807	Macrophage	48	80	0.6	31.6863	3.72122	4.38396	1.51485	5.82711e-06	0.00151505	Null_Model_SNP151Common_OpenChrom_SNPmatch	80	human	eosinophil_absolute_count_minimum_inv_norm_transformed	EAS							x					x
E004203	Eosinophil	32	203	0.157635	15.9381	3.6639	4.38384	2.00777	5.83035e-06	0.00151589	Null_Model_SNP151Common_OpenChrom_SNPmatch	203	human	Eczema	EUR			x	x							x
ERR3189240	B cell	120	548	0.218978	87.3157	7.45575	4.38377	1.37432	5.8321e-06	0.00151635	Null_Model_SNP151Common_OpenChrom_SNPmatch	548	human	High_density_lipoprotein_cholesterol_levels	AMR							x
NS1472	Neutrophil	75	239	0.313808	50.1548	5.66754	4.38376	1.49537	5.8323e-06	0.0015164	Null_Model_SNP151Common_OpenChrom_SNPmatch	239	human	mean_corpuscular_hemoglobin_MCH_minimum_inv_norm_transformed	EUR							x
ERR3189140	B cell	187	700	0.267143	144.71	9.64697	4.38373	1.29224	5.83319e-06	0.00151663	Null_Model_SNP151Common_OpenChrom_SNPmatch	700	human	Platelet_count	EAS							x					x
NS1004	Neutrophil	42	332	0.126506	22.8302	4.373	4.38368	1.83967	5.83457e-06	0.00151699	Null_Model_SNP151Common_OpenChrom_SNPmatch	332	human	Red_cell_distribution_width	SAS							x
NS1468	Neutrophil	17	38	0.447368	7.69431	2.12284	4.3836	2.20943	5.83664e-06	0.00151753	Null_Model_SNP151Common_OpenChrom_SNPmatch	38	human	Monocyte_side_fluorescence	EUR			x								x
NS1519	Neutrophil	17	40	0.425	7.41858	2.18578	4.38353	2.29154	5.8385e-06	0.00151801	Null_Model_SNP151Common_OpenChrom_SNPmatch	40	human	Eosinophil_side_fluorescence	EUR			x				x					x
NS1008	Neutrophil	57	148	0.385135	36.0819	4.77214	4.38338	1.57974	5.84262e-06	0.00151908	Null_Model_SNP151Common_OpenChrom_SNPmatch	148	human	Inflammatory_bowel_disease	SAS			x		x						x
E004202	Eosinophil	37	94	0.393617	20.2587	3.81942	4.38319	1.82637	5.84766e-06	0.00152039	Null_Model_SNP151Common_OpenChrom_SNPmatch	94	human	High_fluorescence_immature_platelet_fraction	EUR							x
NS1512	Monocyte	83	203	0.408867	58.5435	5.57964	4.38318	1.41775	5.84804e-06	0.00152049	Null_Model_SNP151Common_OpenChrom_SNPmatch	203	human	Eczema	EUR			x	x							x
GSM1421017	Dendritic Cell	109	376	0.289894	77.8342	7.11045	4.3831	1.40041	5.85001e-06	0.001521	Null_Model_SNP151Common_OpenChrom_SNPmatch	376	human	Monocyte_count	AFR			x				x					x
NS1653	Neutrophil	56	126	0.444444	37.0779	4.31717	4.38299	1.51033	5.85318e-06	0.00152183	Null_Model_SNP151Common_OpenChrom_SNPmatch	126	human	red_cell_diameter_width_RDW_maximum_inv_norm_transformed	EUR							x
GSM1940201	Myeloid	27	64	0.421875	13.8052	3.01048	4.38295	1.95579	5.8541e-06	0.00152207	Null_Model_SNP151Common_OpenChrom_SNPmatch	64	human	Chronic_elevation_of_alanine_aminotransferase_cALT_levels	EAS							x
NS1000	Neutrophil	26	91	0.285714	12.5195	3.07569	4.38293	2.07676	5.85482e-06	0.00152225	Null_Model_SNP151Common_OpenChrom_SNPmatch	91	human	Mouth_ulcers	EUR											x
ERR3189130	B cell	35	162	0.216049	18.9181	3.66923	4.38291	1.85008	5.85528e-06	0.00152237	Null_Model_SNP151Common_OpenChrom_SNPmatch	162	human	Eosinophil_percentage_of_granulocytes	EUR			x				x					x
E005536	Dendritic Cell	81	210	0.385714	56.3766	5.61827	4.38273	1.43677	5.86009e-06	0.00152362	Null_Model_SNP151Common_OpenChrom_SNPmatch	210	human	mean_platelet_volume_MPV_mean_inv_norm_transformed	AFR							x
NS992	Neutrophil	24	106	0.226415	11.4046	2.87387	4.38273	2.10441	5.86006e-06	0.00152362	Null_Model_SNP151Common_OpenChrom_SNPmatch	106	human	lymphocyte_absolute_count_mean_inv_norm_transformed	AFR							x					x
GSM3421852	Macrophage	242	561	0.431373	199.481	9.70175	4.38266	1.21315	5.86187e-06	0.00152409	Null_Model_SNP151Common_OpenChrom_SNPmatch	561	human	High_light_scatter_reticulocyte_count	EUR							x					x
E004202	Eosinophil	70	193	0.362694	46.5005	5.36193	4.38266	1.50536	5.86194e-06	0.0015241	Null_Model_SNP151Common_OpenChrom_SNPmatch	193	human	red_blood_cell_count_RBC_mean_inv_norm_transformed	EUR							x					x
GSM9437758	B cell	17	117	0.145299	6.72028	2.34557	4.38262	2.52966	5.86306e-06	0.0015244	Null_Model_SNP151Common_OpenChrom_SNPmatch	117	human	monocyte_absolute_count_maximum_inv_norm_transformed	AFR							x					x
GSM1010843	Myeloid	36	94	0.382979	20.3826	3.56349	4.38261	1.76621	5.86331e-06	0.00152446	Null_Model_SNP151Common_OpenChrom_SNPmatch	94	human	eosinophil_absolute_count_minimum_inv_norm_transformed	AFR							x					x
E004807	Monocyte	22	51	0.431373	10.7912	2.55761	4.38253	2.0387	5.86551e-06	0.00152503	Null_Model_SNP151Common_OpenChrom_SNPmatch	51	human	Alzheimer_s_disease	EAS											x
NS1000	Neutrophil	22	68	0.323529	10.1459	2.70494	4.3824	2.16837	5.86882e-06	0.00152589	Null_Model_SNP151Common_OpenChrom_SNPmatch	68	human	White_blood_cell_count_basophil	EUR			x				x					x
NS1472	Neutrophil	74	247	0.299595	49.2997	5.63632	4.38235	1.50102	5.87041e-06	0.00152631	Null_Model_SNP151Common_OpenChrom_SNPmatch	247	human	white_blood_cell_count_WBC_mean_inv_norm_transformed	EUR							x					x
NS1519	Neutrophil	34	115	0.295652	18.7632	3.47691	4.38227	1.81205	5.87234e-06	0.00152681	Null_Model_SNP151Common_OpenChrom_SNPmatch	115	human	red_cell_diameter_width_RDW_maximum_inv_norm_transformed	AFR							x
NS1571	Neutrophil	70	168	0.416667	47.3087	5.17799	4.38226	1.47964	5.87275e-06	0.00152691	Null_Model_SNP151Common_OpenChrom_SNPmatch	168	human	eosinophil_fraction_maximum_inv_norm_transformed	AMR							x					x
GSM1940194	Myeloid	3	15	0.2	0.371628	0.599795	4.38212	8.07258	5.87663e-06	0.00152792	Null_Model_SNP151Common_OpenChrom_SNPmatch	15	human	Right_ventricular_ejection_fraction	EUR											x
E004048_E004362	B cell	44	198	0.222222	25.1359	4.30483	4.38209	1.75049	5.87729e-06	0.0015281	Null_Model_SNP151Common_OpenChrom_SNPmatch	198	human	monocyte_fraction_mean_inv_norm_transformed	AMR							x					x
NS1549	Neutrophil	54	131	0.412214	34.2068	4.51688	4.38205	1.57863	5.87828e-06	0.00152835	Null_Model_SNP151Common_OpenChrom_SNPmatch	131	human	neutrophil_absolute_count_minimum_inv_norm_transformed	EUR							x					x
GSM5098240	Myeloid	193	570	0.338596	153.76	8.95469	4.38203	1.2552	5.8788e-06	0.00152849	Null_Model_SNP151Common_OpenChrom_SNPmatch	570	human	White_blood_cell_count	EAS			x				x					x
GSM9437763	B cell	26	79	0.329114	13.3377	2.88961	4.38202	1.94937	5.87929e-06	0.00152862	Null_Model_SNP151Common_OpenChrom_SNPmatch	79	human	Nonatopic_asthma	EUR			x	x							x
NS984	Neutrophil	107	387	0.276486	76.8831	6.87294	4.38195	1.39172	5.8811e-06	0.00152909	Null_Model_SNP151Common_OpenChrom_SNPmatch	387	human	Serum_total_protein_levels	EUR							x
NS1679	Neutrophil	33	127	0.259843	17.1648	3.61383	4.38182	1.92254	5.88467e-06	0.00153001	Null_Model_SNP151Common_OpenChrom_SNPmatch	127	human	neutrophil_absolute_count_mean_inv_norm_transformed	AFR							x					x
GSM9437757	B cell	59	180	0.327778	37.7383	4.85236	4.38173	1.5634	5.88706e-06	0.00153064	Null_Model_SNP151Common_OpenChrom_SNPmatch	180	human	monocyte_fraction_mean_inv_norm_transformed	EAS							x					x
GSM5098241	Myeloid	48	205	0.234146	28.4176	4.46917	4.38167	1.6891	5.88863e-06	0.00153104	Null_Model_SNP151Common_OpenChrom_SNPmatch	205	human	white_blood_cell_count_WBC_minimum_inv_norm_transformed	AFR							x					x
GSM3421851	Macrophage	223	528	0.422348	180.101	9.79147	4.38127	1.23819	5.89936e-06	0.00153383	Null_Model_SNP151Common_OpenChrom_SNPmatch	528	human	Total_cholesterol_levels	EAS							x
ERR3189240	B cell	89	451	0.197339	59.4595	6.7426	4.38117	1.49682	5.9022e-06	0.00153457	Null_Model_SNP151Common_OpenChrom_SNPmatch	451	human	Lymphocyte_percentage_of_white_cells	EUR			x				x					x
NS1663	Neutrophil	51	190	0.268421	31.2757	4.50221	4.38102	1.63066	5.90624e-06	0.00153562	Null_Model_SNP151Common_OpenChrom_SNPmatch	190	human	red_cell_diameter_width_RDW_minimum_inv_norm_transformed	AFR							x
NS1464	Neutrophil	121	336	0.360119	90.3137	7.00439	4.38101	1.33977	5.90651e-06	0.00153569	Null_Model_SNP151Common_OpenChrom_SNPmatch	336	human	Neutrophil_count	SAS			x				x					x
GSM7277465	Myeloid	28	103	0.271845	13.6823	3.26818	4.38094	2.04644	5.90844e-06	0.00153619	Null_Model_SNP151Common_OpenChrom_SNPmatch	103	human	Basophil_fraction_mean_inv_norm_transformed	EAS							x
E004048_E004362	B cell	49	220	0.222727	28.3447	4.71488	4.38088	1.72872	5.90993e-06	0.00153658	Null_Model_SNP151Common_OpenChrom_SNPmatch	220	human	mean_corpuscular_volume_MCV_mean_inv_norm_transformed	AMR							x
GSM1782711	Myeloid	42	159	0.264151	23.3087	4.26657	4.38088	1.8019	5.91017e-06	0.00153665	Null_Model_SNP151Common_OpenChrom_SNPmatch	159	human	red_cell_diameter_width_RDW_mean_inv_norm_transformed	AMR							x
ERR3189290	B cell	35	108	0.324074	19.3037	3.58297	4.38081	1.81312	5.91201e-06	0.00153712	Null_Model_SNP151Common_OpenChrom_SNPmatch	108	human	eosinophil_absolute_count_minimum_inv_norm_transformed	EUR							x					x
NS1517	Neutrophil	78	177	0.440678	54.4755	5.37007	4.38066	1.43184	5.91589e-06	0.00153813	Null_Model_SNP151Common_OpenChrom_SNPmatch	177	human	eosinophil_fraction_mean_inv_norm_transformed	EAS							x					x
GSM9437759	B cell	53	182	0.291209	32.6883	4.63667	4.38066	1.62137	5.91606e-06	0.00153818	Null_Model_SNP151Common_OpenChrom_SNPmatch	182	human	monocyte_absolute_count_mean_inv_norm_transformed	AMR							x					x
GSM5098241	Myeloid	64	161	0.397516	42.5974	4.88577	4.3806	1.50244	5.9177e-06	0.0015386	Null_Model_SNP151Common_OpenChrom_SNPmatch	161	human	eosinophil_absolute_count_mean_inv_norm_transformed	EAS							x					x
GSM1703922	B cell	17	40	0.425	7.22677	2.23104	4.38058	2.35236	5.91826e-06	0.00153875	Null_Model_SNP151Common_OpenChrom_SNPmatch	40	human	Rheumatoid_arthritis_ACPA_positive	EAS	x		x								x
NS1000	Neutrophil	17	40	0.425	6.996	2.28385	4.38032	2.42996	5.92538e-06	0.0015406	Null_Model_SNP151Common_OpenChrom_SNPmatch	40	human	lymphocyte_fraction_minimum_inv_norm_transformed	AMR							x					x
ERR3189295	B cell	15	36	0.416667	5.63936	2.13701	4.38025	2.65988	5.92711e-06	0.00154105	Null_Model_SNP151Common_OpenChrom_SNPmatch	36	human	Thyroid_peroxidase_antibody_levels_in_pregnancy	EAS							x
NS1603	Neutrophil	130	533	0.243902	94.2807	8.15464	4.38024	1.37886	5.9274e-06	0.00154112	Null_Model_SNP151Common_OpenChrom_SNPmatch	533	human	Platelet_count	AMR							x					x
NS1554	Neutrophil	23	48	0.479167	11.5315	2.61825	4.38022	1.99454	5.92799e-06	0.00154128	Null_Model_SNP151Common_OpenChrom_SNPmatch	48	human	Eosinophil_side_scatter	EUR			x				x					x
GSM7277466	Myeloid	18	149	0.120805	7.07692	2.49381	4.38008	2.54348	5.93179e-06	0.00154227	Null_Model_SNP151Common_OpenChrom_SNPmatch	149	human	monocyte_absolute_count_maximum_inv_norm_transformed	EUR							x					x
GSM7277467	Myeloid	34	154	0.220779	17.6913	3.72339	4.38007	1.92185	5.93211e-06	0.00154235	Null_Model_SNP151Common_OpenChrom_SNPmatch	154	human	eosinophil_absolute_count_maximum_inv_norm_transformed	AFR							x					x
NS1550	Neutrophil	63	131	0.480916	42.9291	4.58257	4.37984	1.46754	5.93834e-06	0.00154397	Null_Model_SNP151Common_OpenChrom_SNPmatch	131	human	eosinophil_absolute_count_maximum_inv_norm_transformed	EAS							x					x
GSM3111964	Macrophage	257	474	0.542194	218.987	8.6791	4.37983	1.17359	5.93863e-06	0.00154404	Null_Model_SNP151Common_OpenChrom_SNPmatch	474	human	Lymphocyte_count	EAS							x					x
GSM2592807	Macrophage	51	101	0.50495	32.2018	4.292	4.37983	1.58376	5.93869e-06	0.00154406	Null_Model_SNP151Common_OpenChrom_SNPmatch	101	human	Basophil_fraction_maximum_inv_norm_transformed	EUR							x
GSM1334007	B cell	65	174	0.373563	42.7792	5.07368	4.37962	1.51943	5.94433e-06	0.00154553	Null_Model_SNP151Common_OpenChrom_SNPmatch	174	human	eosinophil_absolute_count_maximum_inv_norm_transformed	EUR							x					x
NS1518	Neutrophil	118	312	0.378205	88.1828	6.8082	4.3796	1.33813	5.94485e-06	0.00154566	Null_Model_SNP151Common_OpenChrom_SNPmatch	312	human	platelet_count_mean_inv_norm_transformed	AMR							x					x
ERR3189130	B cell	39	181	0.21547	21.3287	4.03496	4.37956	1.82852	5.94597e-06	0.00154595	Null_Model_SNP151Common_OpenChrom_SNPmatch	181	human	Sum_eosinophil_basophil_counts	EUR			x				x					x
E005536	Dendritic Cell	31	49	0.632653	18.1948	2.92387	4.37954	1.70378	5.94659e-06	0.00154611	Null_Model_SNP151Common_OpenChrom_SNPmatch	49	human	neutrophil_absolute_count_maximum_inv_norm_transformed	AMR							x					x
NS960	Neutrophil	78	253	0.3083	51.956	5.94677	4.37951	1.50127	5.94723e-06	0.00154628	Null_Model_SNP151Common_OpenChrom_SNPmatch	253	human	platelet_count_maximum_inv_norm_transformed	AMR							x					x
NS742	Neutrophil	32	341	0.0938416	15.6643	3.73004	4.37948	2.04286	5.94801e-06	0.00154648	Null_Model_SNP151Common_OpenChrom_SNPmatch	341	human	Mean_platelet_volume	EAS							x
GSM1334006	B cell	55	145	0.37931	35.0909	4.54607	4.37941	1.56736	5.95006e-06	0.00154702	Null_Model_SNP151Common_OpenChrom_SNPmatch	145	human	Allergic_disease_asthma_hay_fever_or_eczema	EUR			x	x					x
NS1603	Neutrophil	77	280	0.275	51.6553	5.78724	4.37941	1.49065	5.95015e-06	0.00154704	Null_Model_SNP151Common_OpenChrom_SNPmatch	280	human	platelet_count_maximum_inv_norm_transformed	EUR							x					x
NS1468	Neutrophil	56	162	0.345679	35.8182	4.60835	4.3794	1.56345	5.95032e-06	0.00154708	Null_Model_SNP151Common_OpenChrom_SNPmatch	162	human	Eosinophil_percentage_of_granulocytes	EUR			x				x					x
NS1438	Neutrophil	42	103	0.407767	24.4675	4.0034	4.3794	1.71656	5.95042e-06	0.00154711	Null_Model_SNP151Common_OpenChrom_SNPmatch	103	human	neutrophil_absolute_count_mean_inv_norm_transformed	AMR							x					x
E004203	Eosinophil	48	234	0.205128	27.3616	4.71265	4.37935	1.75428	5.95163e-06	0.00154742	Null_Model_SNP151Common_OpenChrom_SNPmatch	234	human	platelet_count_minimum_inv_norm_transformed	EAS							x					x
NS710	Neutrophil	38	264	0.143939	20.4076	4.01718	4.3793	1.86205	5.95313e-06	0.00154781	Null_Model_SNP151Common_OpenChrom_SNPmatch	264	human	platelet_count_minimum_inv_norm_transformed	AMR							x					x
NS1000	Neutrophil	36	91	0.395604	20.3497	3.57374	4.37926	1.76907	5.95407e-06	0.00154806	Null_Model_SNP151Common_OpenChrom_SNPmatch	91	human	lymphocyte_fraction_mean_inv_norm_transformed	AMR							x					x
NS1461	Neutrophil	48	135	0.355556	28.7043	4.40619	4.37923	1.67222	5.95494e-06	0.00154829	Null_Model_SNP151Common_OpenChrom_SNPmatch	135	human	monocyte_absolute_count_minimum_inv_norm_transformed	AMR							x					x
GSM9437761	B cell	35	143	0.244755	18.6184	3.74089	4.37908	1.87986	5.95919e-06	0.00154939	Null_Model_SNP151Common_OpenChrom_SNPmatch	143	human	Hay_fever_and_or_eczema	EUR			x	x					x
NS1567	Neutrophil	44	112	0.392857	26.6983	3.95106	4.379	1.64804	5.96126e-06	0.00154993	Null_Model_SNP151Common_OpenChrom_SNPmatch	112	human	eosinophil_fraction_minimum_inv_norm_transformed	EUR							x					x
NS960	Neutrophil	62	188	0.329787	40.1349	4.99327	4.37892	1.54479	5.96353e-06	0.00155052	Null_Model_SNP151Common_OpenChrom_SNPmatch	188	human	white_blood_cell_count_WBC_mean_inv_norm_transformed	EAS							x					x
NS716	Neutrophil	11	97	0.113402	3.22078	1.77657	4.37878	3.41532	5.96723e-06	0.00155148	Null_Model_SNP151Common_OpenChrom_SNPmatch	97	human	neutrophil_absolute_count_minimum_inv_norm_transformed	AMR							x					x
E004043_E004357	B cell	59	543	0.108656	35.1598	5.44449	4.37877	1.67805	5.96751e-06	0.00155155	Null_Model_SNP151Common_OpenChrom_SNPmatch	543	human	Eosinophil_percentage_of_white_cells	EUR			x				x					x
NS1462	Neutrophil	92	280	0.328571	63.5754	6.49158	4.37869	1.4471	5.96984e-06	0.00155216	Null_Model_SNP151Common_OpenChrom_SNPmatch	280	human	platelet_count_mean_inv_norm_transformed	EAS							x					x
NS1669	Neutrophil	32	77	0.415584	17.2777	3.36226	4.37868	1.8521	5.96988e-06	0.00155217	Null_Model_SNP151Common_OpenChrom_SNPmatch	77	human	neutrophil_absolute_count_maximum_inv_norm_transformed	EUR							x					x
NS1511	Monocyte	77	159	0.484277	54.5395	5.12959	4.37862	1.41182	5.97158e-06	0.00155261	Null_Model_SNP151Common_OpenChrom_SNPmatch	159	human	monocyte_absolute_count_mean_inv_norm_transformed	EAS							x					x
NS1681	Neutrophil	43	142	0.302817	24.6354	4.19451	4.37826	1.74546	5.98164e-06	0.00155523	Null_Model_SNP151Common_OpenChrom_SNPmatch	142	human	monocyte_absolute_count_minimum_inv_norm_transformed	AFR							x					x
ERR3189240	B cell	47	204	0.230392	27.1289	4.53876	4.37809	1.73247	5.98612e-06	0.00155639	Null_Model_SNP151Common_OpenChrom_SNPmatch	204	human	Rheumatoid_arthritis	EUR	x		x								x
GSM2695652	Macrophage	41	102	0.401961	23.7353	3.94346	4.37807	1.72739	5.98668e-06	0.00155654	Null_Model_SNP151Common_OpenChrom_SNPmatch	102	human	lymphocyte_fraction_maximum_inv_norm_transformed	AMR							x					x
GSM9437759	B cell	101	326	0.309816	71.6454	6.70501	4.37802	1.40972	5.98813e-06	0.00155691	Null_Model_SNP151Common_OpenChrom_SNPmatch	326	human	Eosinophil_counts	AMR							x					x
E004806	Monocyte	27	140	0.192857	12.6773	3.27151	4.378	2.12979	5.9886e-06	0.00155704	Null_Model_SNP151Common_OpenChrom_SNPmatch	140	human	Basophil_count	AMR			x				x					x
E004068_E004378	B cell	69	143	0.482517	47.7512	4.85356	4.37797	1.44499	5.98947e-06	0.00155726	Null_Model_SNP151Common_OpenChrom_SNPmatch	143	human	Hay_fever_and_or_eczema	EUR			x	x					x
ERR3189295	B cell	35	113	0.309735	19.1888	3.61155	4.37795	1.82398	5.99011e-06	0.00155743	Null_Model_SNP151Common_OpenChrom_SNPmatch	113	human	Medication_use_thyroid_preparations	EAS										x
ERR3189185	B cell	55	166	0.331325	34.0909	4.77606	4.3779	1.61333	5.99149e-06	0.00155779	Null_Model_SNP151Common_OpenChrom_SNPmatch	166	human	monocyte_absolute_count_minimum_inv_norm_transformed	EUR							x					x
ERR3189265	B cell	49	170	0.288235	29.8392	4.37688	4.37774	1.64214	5.99592e-06	0.00155894	Null_Model_SNP151Common_OpenChrom_SNPmatch	170	human	Rheumatoid_arthritis	EAS	x		x								x
NS1462	Neutrophil	23	134	0.171642	10.8252	2.78108	4.37773	2.12468	5.99601e-06	0.00155896	Null_Model_SNP151Common_OpenChrom_SNPmatch	134	human	Basophil_count	AFR							x					x
E004068_E004378	B cell	106	236	0.449153	79.2278	6.11556	4.37772	1.33791	5.99627e-06	0.00155903	Null_Model_SNP151Common_OpenChrom_SNPmatch	236	human	Systemic_lupus_erythematosus	EAS	x		x								x
NS976	Neutrophil	51	153	0.333333	32.025	4.33456	4.37762	1.59251	5.9992e-06	0.00155979	Null_Model_SNP151Common_OpenChrom_SNPmatch	153	human	eosinophil_absolute_count_maximum_inv_norm_transformed	AMR							x					x
GSM6706077	Monocyte	92	148	0.621622	69.6084	5.11512	4.37753	1.32168	6.00158e-06	0.00156041	Null_Model_SNP151Common_OpenChrom_SNPmatch	148	human	Inflammatory_bowel_disease	SAS			x		x						x
NS1436	Neutrophil	101	280	0.360714	72.4725	6.51686	4.37749	1.39363	6.00281e-06	0.00156073	Null_Model_SNP151Common_OpenChrom_SNPmatch	280	human	platelet_count_maximum_inv_norm_transformed	EUR							x					x
ERR3189155	B cell	96	380	0.252632	66.7453	6.68312	4.37741	1.4383	6.00487e-06	0.00156127	Null_Model_SNP151Common_OpenChrom_SNPmatch	380	human	Monocyte_count	SAS			x				x					x
E004201	Eosinophil	94	363	0.258953	64.3726	6.76831	4.37737	1.46025	6.00608e-06	0.00156158	Null_Model_SNP151Common_OpenChrom_SNPmatch	363	human	Aspartate_aminotransferase_levels	EAS							x
ERR3189160	B cell	121	533	0.227017	87.5335	7.6456	4.37723	1.38233	6.00984e-06	0.00156256	Null_Model_SNP151Common_OpenChrom_SNPmatch	533	human	Platelet_count	AMR							x					x
NS1679	Neutrophil	38	85	0.447059	22.1209	3.62772	4.37716	1.71783	6.01181e-06	0.00156307	Null_Model_SNP151Common_OpenChrom_SNPmatch	85	human	Mitochondrial_DNA_copy_number_raw	EAS							x
NS1488	Neutrophil	35	152	0.230263	19.2927	3.58849	4.37714	1.81416	6.01246e-06	0.00156324	Null_Model_SNP151Common_OpenChrom_SNPmatch	152	human	Mean_platelet_volume_during_second_trimester_of_pregnancy	EAS							x
NS716	Neutrophil	16	139	0.115108	5.62937	2.36928	4.37712	2.84224	6.01291e-06	0.00156336	Null_Model_SNP151Common_OpenChrom_SNPmatch	139	human	Ulcerative_colitis	EAS			x		x						x
NS1517	Neutrophil	43	183	0.234973	24.7463	4.17032	4.37706	1.73764	6.01444e-06	0.00156375	Null_Model_SNP151Common_OpenChrom_SNPmatch	183	human	monocyte_absolute_count_mean_inv_norm_transformed	AFR							x					x
E004801	Monocyte	41	134	0.30597	24.2907	3.81764	4.37686	1.68789	6.02007e-06	0.00156522	Null_Model_SNP151Common_OpenChrom_SNPmatch	134	human	Granulocyte_count	EUR			x	x			x					x
GSM1940195	Myeloid	4	16	0.25	0.652348	0.764864	4.37679	6.1317	6.02188e-06	0.00156569	Null_Model_SNP151Common_OpenChrom_SNPmatch	16	human	MHC_class_I_polypeptide_related_sequence_A_levels	EUR							x
ERR3189125	B cell	51	145	0.351724	32.7003	4.18116	4.37671	1.55962	6.02434e-06	0.00156633	Null_Model_SNP151Common_OpenChrom_SNPmatch	145	human	Allergic_disease_asthma_hay_fever_or_eczema	EUR			x	x					x
GSM9437764	B cell	52	334	0.155689	30.8971	4.82166	4.37669	1.68301	6.02483e-06	0.00156646	Null_Model_SNP151Common_OpenChrom_SNPmatch	334	human	Neutrophil_count	AMR			x				x					x
NS1509	Monocyte	78	174	0.448276	54.8282	5.29457	4.37653	1.42263	6.02921e-06	0.00156759	Null_Model_SNP151Common_OpenChrom_SNPmatch	174	human	eosinophil_absolute_count_maximum_inv_norm_transformed	EUR							x					x
NS952	Neutrophil	29	115	0.252174	14.6583	3.27706	4.37637	1.9784	6.03351e-06	0.00156871	Null_Model_SNP151Common_OpenChrom_SNPmatch	115	human	red_cell_diameter_width_RDW_maximum_inv_norm_transformed	AFR							x
GSM1782711	Myeloid	4	13	0.307692	0.655345	0.76426	4.37633	6.10366	6.03472e-06	0.00156903	Null_Model_SNP151Common_OpenChrom_SNPmatch	13	human	Type_1_narcolepsy	AFR	x		x								x
GSM1681423	Macrophage	112	201	0.557214	85.4715	6.06197	4.37622	1.31038	6.03788e-06	0.00156985	Null_Model_SNP151Common_OpenChrom_SNPmatch	201	human	mean_platelet_volume_MPV_maximum_inv_norm_transformed	AMR							x
E004802	Monocyte	99	368	0.269022	69.1968	6.8106	4.376	1.4307	6.04375e-06	0.00157137	Null_Model_SNP151Common_OpenChrom_SNPmatch	368	human	Mean_platelet_volume	AMR							x
NS1462	Neutrophil	33	95	0.347368	17.7512	3.48469	4.37593	1.85902	6.04584e-06	0.00157192	Null_Model_SNP151Common_OpenChrom_SNPmatch	95	human	neutrophil_fraction_minimum_inv_norm_transformed	AMR							x					x
ERR3189120	B cell	38	159	0.238994	21.022	3.87989	4.37591	1.80763	6.04642e-06	0.00157207	Null_Model_SNP151Common_OpenChrom_SNPmatch	159	human	monocyte_absolute_count_mean_inv_norm_transformed	EAS							x					x
NS1570	Neutrophil	143	510	0.280392	106.167	8.41755	4.37576	1.34694	6.05054e-06	0.00157314	Null_Model_SNP151Common_OpenChrom_SNPmatch	510	human	Total_cholesterol_levels	AMR							x
NS952	Neutrophil	61	221	0.276018	38.6633	5.10466	4.37574	1.57772	6.05105e-06	0.00157327	Null_Model_SNP151Common_OpenChrom_SNPmatch	221	human	mean_corpuscular_hemoglobin_MCH_maximum_inv_norm_transformed	AMR							x
NS1669	Neutrophil	94	292	0.321918	64.2967	6.78858	4.37548	1.46197	6.05835e-06	0.00157517	Null_Model_SNP151Common_OpenChrom_SNPmatch	292	human	Inflammatory_bowel_disease	EUR			x		x						x
E004048_E004362	B cell	66	280	0.235714	42.2458	5.42895	4.37547	1.56229	6.05846e-06	0.0015752	Null_Model_SNP151Common_OpenChrom_SNPmatch	280	human	platelet_count_maximum_inv_norm_transformed	EUR							x					x
E004203	Eosinophil	47	264	0.17803	26.7932	4.61825	4.37543	1.75418	6.05977e-06	0.00157554	Null_Model_SNP151Common_OpenChrom_SNPmatch	264	human	platelet_count_minimum_inv_norm_transformed	AMR							x					x
NS1574	Neutrophil	36	179	0.201117	19.5495	3.75976	4.37542	1.84148	6.05982e-06	0.00157555	Null_Model_SNP151Common_OpenChrom_SNPmatch	179	human	eosinophil_fraction_maximum_inv_norm_transformed	AFR							x					x
NS1490	Neutrophil	41	93	0.44086	24.8821	3.68376	4.37539	1.64777	6.06082e-06	0.00157581	Null_Model_SNP151Common_OpenChrom_SNPmatch	93	human	eosinophil_absolute_count_minimum_inv_norm_transformed	AMR							x					x
GSM3111966	Macrophage	62	103	0.601942	43.5854	4.20868	4.37539	1.42249	6.06084e-06	0.00157582	Null_Model_SNP151Common_OpenChrom_SNPmatch	103	human	monocyte_absolute_count_maximum_inv_norm_transformed	EAS							x					x
ERR3189115	B cell	34	112	0.303571	18.2537	3.59883	4.37539	1.86263	6.06088e-06	0.00157583	Null_Model_SNP151Common_OpenChrom_SNPmatch	112	human	eosinophil_fraction_minimum_inv_norm_transformed	EUR							x					x
ERR3189295	B cell	83	302	0.274834	55.9371	6.18539	4.3753	1.48381	6.06326e-06	0.00157645	Null_Model_SNP151Common_OpenChrom_SNPmatch	302	human	Alanine_aminotransferase_levels	EAS							x
E005536	Dendritic Cell	55	119	0.462185	35.9041	4.36449	4.37529	1.53186	6.06366e-06	0.00157655	Null_Model_SNP151Common_OpenChrom_SNPmatch	119	human	monocyte_absolute_count_maximum_inv_norm_transformed	AMR							x					x
ERR3189295	B cell	93	451	0.206208	63.1329	6.82637	4.37526	1.47308	6.06444e-06	0.00157675	Null_Model_SNP151Common_OpenChrom_SNPmatch	451	human	Lymphocyte_percentage_of_white_cells	EUR			x				x					x
GSM1421019	Dendritic Cell	45	142	0.316901	26.3137	4.27101	4.37515	1.71014	6.06734e-06	0.00157751	Null_Model_SNP151Common_OpenChrom_SNPmatch	142	human	monocyte_absolute_count_minimum_inv_norm_transformed	AFR							x					x
E004792	Macrophage	60	202	0.29703	37.9491	5.04008	4.37512	1.58107	6.0683e-06	0.00157776	Null_Model_SNP151Common_OpenChrom_SNPmatch	202	human	eosinophil_fraction_mean_inv_norm_transformed	AMR							x					x
NS1673	Neutrophil	87	152	0.572368	64.4555	5.15289	4.37511	1.34977	6.06858e-06	0.00157783	Null_Model_SNP151Common_OpenChrom_SNPmatch	152	human	eosinophil_fraction_maximum_inv_norm_transformed	EAS							x					x
GSM2592807	Macrophage	63	143	0.440559	41.8751	4.8286	4.37495	1.50447	6.0731e-06	0.00157901	Null_Model_SNP151Common_OpenChrom_SNPmatch	143	human	Hay_fever_and_or_eczema	EUR			x	x					x
NS797	Neutrophil	15	260	0.0576923	5.06194	2.2716	4.37492	2.96329	6.07385e-06	0.0015792	Null_Model_SNP151Common_OpenChrom_SNPmatch	260	human	platelet_count_minimum_inv_norm_transformed	AFR							x					x
NS792	Neutrophil	69	528	0.130682	43.6783	5.78813	4.37476	1.57973	6.07826e-06	0.00158035	Null_Model_SNP151Common_OpenChrom_SNPmatch	528	human	White_blood_cell_count	AFR			x				x					x
ERR3189270	B cell	30	94	0.319149	15.6054	3.29046	4.37465	1.92241	6.08144e-06	0.00158117	Null_Model_SNP151Common_OpenChrom_SNPmatch	94	human	High_fluorescence_immature_platelet_fraction	EUR							x
GSM624143	Monocyte	198	723	0.273859	154.385	9.9701	4.37462	1.28251	6.08227e-06	0.00158139	Null_Model_SNP151Common_OpenChrom_SNPmatch	723	human	Mean_platelet_volume	EUR							x
GSM1122315	Myeloid	35	102	0.343137	18.8831	3.6842	4.3746	1.85351	6.08288e-06	0.00158155	Null_Model_SNP151Common_OpenChrom_SNPmatch	102	human	monocyte_fraction_minimum_inv_norm_transformed	EAS							x					x
GSM3111966	Macrophage	40	64	0.625	25.3796	3.34212	4.37459	1.57607	6.08314e-06	0.00158162	Null_Model_SNP151Common_OpenChrom_SNPmatch	64	human	Neutrophil_side_scatter	EUR			x								x
GSM2695651	Macrophage	53	202	0.262376	32.3556	4.71926	4.37449	1.63804	6.08577e-06	0.0015823	Null_Model_SNP151Common_OpenChrom_SNPmatch	202	human	mean_platelet_volume_MPV_maximum_inv_norm_transformed	AFR							x
NS1548	Neutrophil	7	10	0.7	1.97702	1.14825	4.37447	3.54068	6.08629e-06	0.00158244	Null_Model_SNP151Common_OpenChrom_SNPmatch	10	human	Lymphocyte_forward_scatter	EUR			x								x
NS1458	Neutrophil	47	121	0.38843	30.3536	3.80537	4.37444	1.54841	6.08716e-06	0.00158266	Null_Model_SNP151Common_OpenChrom_SNPmatch	121	human	neutrophil_fraction_minimum_inv_norm_transformed	EUR							x					x
GSM1782711	Myeloid	28	112	0.25	14.2637	3.14012	4.37443	1.96302	6.08738e-06	0.00158272	Null_Model_SNP151Common_OpenChrom_SNPmatch	112	human	eosinophil_fraction_minimum_inv_norm_transformed	EUR							x					x
ERR3189120	B cell	121	837	0.144564	85.2557	8.1712	4.37442	1.41926	6.08782e-06	0.00158283	Null_Model_SNP151Common_OpenChrom_SNPmatch	837	human	Monocyte_count	EUR			x				x					x
GSM3421851	Macrophage	45	94	0.478723	27.4935	4.00203	4.37441	1.63675	6.08811e-06	0.00158291	Null_Model_SNP151Common_OpenChrom_SNPmatch	94	human	High_fluorescence_immature_platelet_fraction	EUR							x
NS1468	Neutrophil	164	539	0.304267	125.82	8.72809	4.37436	1.30345	6.08948e-06	0.00158327	Null_Model_SNP151Common_OpenChrom_SNPmatch	539	human	Platelet_distribution_width	EUR							x
ERR3189220	B cell	32	131	0.244275	16.3007	3.58894	4.37436	1.96311	6.08957e-06	0.00158329	Null_Model_SNP151Common_OpenChrom_SNPmatch	131	human	monocyte_fraction_minimum_inv_norm_transformed	EUR							x					x
GSM9437761	B cell	41	181	0.226519	23.1968	4.06992	4.37434	1.76748	6.09007e-06	0.00158342	Null_Model_SNP151Common_OpenChrom_SNPmatch	181	human	Sum_eosinophil_basophil_counts	EUR			x				x					x
E004201	Eosinophil	117	637	0.183673	82.6513	7.85247	4.37425	1.41558	6.09262e-06	0.00158408	Null_Model_SNP151Common_OpenChrom_SNPmatch	637	human	Apolipoprotein_A1_levels	EUR							x
ERR3189310	B cell	36	113	0.318584	20.1908	3.61422	4.37417	1.78299	6.09479e-06	0.00158465	Null_Model_SNP151Common_OpenChrom_SNPmatch	113	human	monocyte_fraction_minimum_inv_norm_transformed	AMR							x					x
NS1452	Neutrophil	24	140	0.171429	10.6174	3.05949	4.37414	2.26044	6.09565e-06	0.00158487	Null_Model_SNP151Common_OpenChrom_SNPmatch	140	human	Basophil_count	SAS							x					x
GSM2695651	Macrophage	294	1071	0.27451	241.754	11.9443	4.37413	1.21611	6.09595e-06	0.00158495	Null_Model_SNP151Common_OpenChrom_SNPmatch	1071	human	Platelet_count	EUR							x					x
ERR3189290	B cell	103	426	0.241784	72.6424	6.94031	4.3741	1.41791	6.09667e-06	0.00158513	Null_Model_SNP151Common_OpenChrom_SNPmatch	426	human	Monocyte_count	EAS			x				x					x
GSM2359986	Monocyte	87	242	0.359504	61.004	5.94323	4.37405	1.42614	6.09803e-06	0.00158549	Null_Model_SNP151Common_OpenChrom_SNPmatch	242	human	platelet_count_maximum_inv_norm_transformed	AFR							x					x
GSM9437764	B cell	18	84	0.214286	7.18082	2.47351	4.37401	2.50668	6.09918e-06	0.00158579	Null_Model_SNP151Common_OpenChrom_SNPmatch	84	human	Rheumatoid_arthritis_rheumatoid_factor_and_or_anti_cyclic_citrullinated_peptide_seropositive	EAS	x		x								x
NS1570	Neutrophil	69	188	0.367021	46.2947	5.19096	4.37401	1.49045	6.09932e-06	0.00158582	Null_Model_SNP151Common_OpenChrom_SNPmatch	188	human	mean_platelet_volume_MPV_mean_inv_norm_transformed	EAS							x
NS1550	Neutrophil	85	201	0.422886	60.9171	5.50601	4.37393	1.39534	6.10134e-06	0.00158635	Null_Model_SNP151Common_OpenChrom_SNPmatch	201	human	mean_platelet_volume_MPV_minimum_inv_norm_transformed	EUR							x
E004201	Eosinophil	29	119	0.243697	14.6883	3.27212	4.37383	1.97436	6.10425e-06	0.00158711	Null_Model_SNP151Common_OpenChrom_SNPmatch	119	human	monocyte_absolute_count_maximum_inv_norm_transformed	AMR							x					x
ERR3189165	B cell	36	152	0.236842	19.1998	3.8411	4.3738	1.87502	6.1051e-06	0.00158733	Null_Model_SNP151Common_OpenChrom_SNPmatch	152	human	Neutrophil_percentage_of_granulocytes	EUR			x				x					x
NS1555	Monocyte	122	285	0.42807	92.3796	6.77228	4.37377	1.32064	6.10597e-06	0.00158755	Null_Model_SNP151Common_OpenChrom_SNPmatch	285	human	platelet_count_minimum_inv_norm_transformed	EUR							x					x
ERR3189215	B cell	150	837	0.179211	109.658	9.22438	4.37337	1.36788	6.11704e-06	0.00159043	Null_Model_SNP151Common_OpenChrom_SNPmatch	837	human	Monocyte_count	EUR			x				x					x
NS1439	Neutrophil	91	285	0.319298	64.2468	6.11736	4.37333	1.41641	6.11815e-06	0.00159072	Null_Model_SNP151Common_OpenChrom_SNPmatch	285	human	Lymphocyte_to_monocyte_ratio	EUR							x					x
GSM2592807	Macrophage	54	102	0.529412	35.4316	4.24589	4.37327	1.52406	6.11984e-06	0.00159116	Null_Model_SNP151Common_OpenChrom_SNPmatch	102	human	lymphocyte_fraction_maximum_inv_norm_transformed	AMR							x					x
ERR3189235	B cell	98	411	0.238443	68.0709	6.84368	4.37324	1.43967	6.12075e-06	0.00159139	Null_Model_SNP151Common_OpenChrom_SNPmatch	411	human	Neutrophil_count	EAS			x				x					x
ERR3189190	B cell	55	131	0.419847	36.3487	4.26489	4.37323	1.51312	6.12117e-06	0.0015915	Null_Model_SNP151Common_OpenChrom_SNPmatch	131	human	eosinophil_absolute_count_maximum_inv_norm_transformed	EAS							x					x
GSM1782711	Myeloid	32	233	0.137339	15.7453	3.71699	4.37309	2.03236	6.12502e-06	0.00159251	Null_Model_SNP151Common_OpenChrom_SNPmatch	233	human	mean_corpuscular_volume_MCV_mean_inv_norm_transformed	AFR							x
ERR3189125	B cell	61	159	0.383648	39.8741	4.83096	4.37302	1.52981	6.12694e-06	0.00159301	Null_Model_SNP151Common_OpenChrom_SNPmatch	159	human	monocyte_absolute_count_mean_inv_norm_transformed	EAS							x					x
NS1607	Neutrophil	44	309	0.142395	24.3626	4.49059	4.37301	1.80604	6.12735e-06	0.00159311	Null_Model_SNP151Common_OpenChrom_SNPmatch	309	human	platelet_count_mean_inv_norm_transformed	AFR							x					x
NS1573	Neutrophil	73	309	0.236246	47.6454	5.79803	4.37298	1.53215	6.12812e-06	0.00159331	Null_Model_SNP151Common_OpenChrom_SNPmatch	309	human	platelet_count_mean_inv_norm_transformed	AFR							x					x
NS1639	Neutrophil	17	40	0.425	7.28472	2.22168	4.37295	2.33365	6.129e-06	0.00159354	Null_Model_SNP151Common_OpenChrom_SNPmatch	40	human	Eosinophil_side_fluorescence	EUR			x				x					x
NS1437	Neutrophil	28	110	0.254545	13.4276	3.33242	4.37293	2.08526	6.12947e-06	0.00159366	Null_Model_SNP151Common_OpenChrom_SNPmatch	110	human	lymphocyte_fraction_maximum_inv_norm_transformed	AFR							x					x
GSM2804465	Macrophage	47	152	0.309211	27.6074	4.43472	4.37291	1.70244	6.1301e-06	0.00159383	Null_Model_SNP151Common_OpenChrom_SNPmatch	152	human	Neutrophil_percentage_of_granulocytes	EUR			x				x					x
NS1490	Neutrophil	84	374	0.224599	57.1588	6.13806	4.37291	1.46959	6.13012e-06	0.00159383	Null_Model_SNP151Common_OpenChrom_SNPmatch	374	human	Mean_platelet_volume	AFR							x
NS1569	Neutrophil	35	134	0.261194	19.5764	3.5271	4.37288	1.78786	6.13082e-06	0.00159401	Null_Model_SNP151Common_OpenChrom_SNPmatch	134	human	monocyte_fraction_maximum_inv_norm_transformed	AFR							x					x
NS1568	Neutrophil	23	48	0.479167	11.7772	2.56658	4.37266	1.95292	6.13703e-06	0.00159563	Null_Model_SNP151Common_OpenChrom_SNPmatch	48	human	Eosinophil_side_scatter	EUR			x				x					x
GSM1703900	B cell	59	143	0.412587	38.6663	4.65022	4.37262	1.52588	6.13811e-06	0.00159591	Null_Model_SNP151Common_OpenChrom_SNPmatch	143	human	Hay_fever_and_or_eczema	EUR			x	x					x
NS1436	Neutrophil	85	220	0.386364	59.1139	5.92022	4.37249	1.4379	6.14184e-06	0.00159688	Null_Model_SNP151Common_OpenChrom_SNPmatch	220	human	mean_platelet_volume_MPV_maximum_inv_norm_transformed	EUR							x
E004201	Eosinophil	38	137	0.277372	21.1019	3.86466	4.37247	1.80079	6.14253e-06	0.00159706	Null_Model_SNP151Common_OpenChrom_SNPmatch	137	human	Neutrophil_to_lymphocyte_ratio	EUR							x					x
ERR3189245	B cell	96	320	0.3	67.7862	6.45262	4.37246	1.41622	6.14279e-06	0.00159713	Null_Model_SNP151Common_OpenChrom_SNPmatch	320	human	Asthma	EUR			x	x							x
NS1574	Neutrophil	91	285	0.319298	63.7602	6.22996	4.37238	1.42722	6.14502e-06	0.00159771	Null_Model_SNP151Common_OpenChrom_SNPmatch	285	human	platelet_count_minimum_inv_norm_transformed	EUR							x					x
NS936	Neutrophil	163	808	0.201733	122.959	9.1578	4.37233	1.32564	6.14628e-06	0.00159803	Null_Model_SNP151Common_OpenChrom_SNPmatch	808	human	Sex_hormone_binding_globulin_levels	EUR							x
GSM3111966	Macrophage	85	210	0.404762	60.5514	5.59174	4.37226	1.40376	6.14838e-06	0.00159858	Null_Model_SNP151Common_OpenChrom_SNPmatch	210	human	mean_platelet_volume_MPV_mean_inv_norm_transformed	AFR							x
ERR3189130	B cell	6	15	0.4	1.34166	1.06544	4.37224	4.47208	6.14886e-06	0.0015987	Null_Model_SNP151Common_OpenChrom_SNPmatch	15	human	C_X_C_motif_chemokine_16_levels	EUR			x				x
GSM2359987	Monocyte	71	163	0.435583	49.0779	5.01397	4.3722	1.44668	6.15011e-06	0.00159903	Null_Model_SNP151Common_OpenChrom_SNPmatch	163	human	Basophil_percentage_of_white_cells	EUR			x				x					x
GSM1681425	Macrophage	177	292	0.606164	144.72	7.38307	4.37213	1.22305	6.15204e-06	0.00159953	Null_Model_SNP151Common_OpenChrom_SNPmatch	292	human	Inflammatory_bowel_disease	EUR			x		x						x
ERR3189140	B cell	54	208	0.259615	33.6074	4.66441	4.37196	1.60679	6.1568e-06	0.00160077	Null_Model_SNP151Common_OpenChrom_SNPmatch	208	human	Systemic_lupus_erythematosus_MTAG	AMR	x		x						x
ERR3189315	B cell	74	202	0.366337	51.0979	5.23855	4.37184	1.4482	6.16021e-06	0.00160166	Null_Model_SNP151Common_OpenChrom_SNPmatch	202	human	eosinophil_fraction_mean_inv_norm_transformed	AMR							x					x
NS1463	Neutrophil	32	103	0.31068	16.8192	3.4725	4.37172	1.90259	6.16348e-06	0.00160251	Null_Model_SNP151Common_OpenChrom_SNPmatch	103	human	monocyte_absolute_count_maximum_inv_norm_transformed	EAS							x					x
E004802	Monocyte	105	451	0.232816	74.5524	6.96473	4.37168	1.4084	6.16482e-06	0.00160285	Null_Model_SNP151Common_OpenChrom_SNPmatch	451	human	Lymphocyte_percentage_of_white_cells	EUR			x				x					x
NS992	Neutrophil	34	91	0.373626	18.8861	3.45731	4.37157	1.80026	6.16783e-06	0.00160364	Null_Model_SNP151Common_OpenChrom_SNPmatch	91	human	lymphocyte_fraction_mean_inv_norm_transformed	AMR							x					x
E004199	Myeloid	155	426	0.36385	118.782	8.28496	4.37151	1.30491	6.16949e-06	0.00160407	Null_Model_SNP151Common_OpenChrom_SNPmatch	426	human	Monocyte_count	EAS			x				x					x
NS1462	Neutrophil	36	122	0.295082	19.9311	3.6759	4.37143	1.80623	6.17185e-06	0.00160468	Null_Model_SNP151Common_OpenChrom_SNPmatch	122	human	Basophil_fraction_mean_inv_norm_transformed	EUR							x
GSM1782711	Myeloid	48	201	0.238806	28.2258	4.5236	4.37135	1.70057	6.17417e-06	0.00160528	Null_Model_SNP151Common_OpenChrom_SNPmatch	201	human	mean_platelet_volume_MPV_maximum_inv_norm_transformed	AMR							x
GSM2592808	Macrophage	66	110	0.6	46.7323	4.40775	4.37133	1.4123	6.17454e-06	0.00160538	Null_Model_SNP151Common_OpenChrom_SNPmatch	110	human	lymphocyte_fraction_mean_inv_norm_transformed	EUR							x					x
ERR3189235	B cell	43	168	0.255952	24.959	4.12714	4.37129	1.72282	6.17563e-06	0.00160566	Null_Model_SNP151Common_OpenChrom_SNPmatch	168	human	eosinophil_fraction_maximum_inv_norm_transformed	AMR							x					x
GSM7277468	Monocyte	36	121	0.297521	20.6314	3.51582	4.37128	1.74492	6.17596e-06	0.00160575	Null_Model_SNP151Common_OpenChrom_SNPmatch	121	human	neutrophil_fraction_minimum_inv_norm_transformed	EUR							x					x
GSM2359985	Monocyte	92	202	0.455446	66.5365	5.82537	4.37115	1.3827	6.17981e-06	0.00160675	Null_Model_SNP151Common_OpenChrom_SNPmatch	202	human	Multiple_sclerosis	EUR	x		x								x
NS1542	Neutrophil	141	697	0.202296	104.387	8.37636	4.37104	1.35075	6.18284e-06	0.00160754	Null_Model_SNP151Common_OpenChrom_SNPmatch	697	human	Mean_spheric_corpuscular_volume	EUR							x
E004073_E004269	B cell	100	236	0.423729	73.3407	6.09925	4.37092	1.3635	6.18615e-06	0.0016084	Null_Model_SNP151Common_OpenChrom_SNPmatch	236	human	Systemic_lupus_erythematosus	EAS	x		x								x
ERR3189180	B cell	34	149	0.228188	18.2488	3.60376	4.37079	1.86314	6.19e-06	0.0016094	Null_Model_SNP151Common_OpenChrom_SNPmatch	149	human	Respiratory_disease_confirmatory_factor_analysis_Factor_11	EUR											x
GSM7277466	Myeloid	5	24	0.208333	0.968032	0.922484	4.37077	5.16512	6.1904e-06	0.0016095	Null_Model_SNP151Common_OpenChrom_SNPmatch	24	human	Basophil_forward_scatter_distribution_width	EUR			x								x
GSM2804465	Macrophage	60	203	0.295567	37.953	5.04428	4.37068	1.5809	6.19298e-06	0.00161017	Null_Model_SNP151Common_OpenChrom_SNPmatch	203	human	Eczema	EUR			x	x							x
NS1555	Monocyte	29	55	0.527273	16.5295	2.85331	4.37055	1.75444	6.19676e-06	0.00161116	Null_Model_SNP151Common_OpenChrom_SNPmatch	55	human	Basophil_absolute_count_mean_inv_norm_transformed	EAS							x					x
ERR3189245	B cell	16	31	0.516129	7.07093	2.04303	4.37051	2.26279	6.19789e-06	0.00161145	Null_Model_SNP151Common_OpenChrom_SNPmatch	31	human	Lymphocyte_side_fluorescence	EUR			x								x
ERR3189260	B cell	49	153	0.320261	29.9391	4.36134	4.37043	1.63666	6.20004e-06	0.00161201	Null_Model_SNP151Common_OpenChrom_SNPmatch	153	human	eosinophil_absolute_count_maximum_inv_norm_transformed	AMR							x					x
GSM2359984	Monocyte	98	201	0.487562	73.5495	5.59462	4.37037	1.33244	6.20192e-06	0.0016125	Null_Model_SNP151Common_OpenChrom_SNPmatch	201	human	mean_platelet_volume_MPV_minimum_inv_norm_transformed	EUR							x
NS1547	Neutrophil	119	528	0.225379	86.4276	7.45312	4.37031	1.37688	6.20358e-06	0.00161293	Null_Model_SNP151Common_OpenChrom_SNPmatch	528	human	White_blood_cell_count	AFR			x				x					x
GSM2804465	Macrophage	77	217	0.354839	52.3217	5.64698	4.37018	1.47167	6.20727e-06	0.00161389	Null_Model_SNP151Common_OpenChrom_SNPmatch	217	human	Systemic_lupus_erythematosus_MTAG	EAS	x		x						x
NS1472	Neutrophil	40	141	0.283688	22.9241	3.90746	4.37008	1.74489	6.20991e-06	0.00161458	Null_Model_SNP151Common_OpenChrom_SNPmatch	141	human	Myeloid_white_cell_count	EUR			x				x					x
GSM1681423	Macrophage	72	131	0.549618	50.8961	4.8292	4.37006	1.41465	6.21067e-06	0.00161477	Null_Model_SNP151Common_OpenChrom_SNPmatch	131	human	neutrophil_absolute_count_minimum_inv_norm_transformed	EUR							x					x
GSM2695651	Macrophage	28	91	0.307692	14.1359	3.17262	4.36993	1.98078	6.21427e-06	0.00161571	Null_Model_SNP151Common_OpenChrom_SNPmatch	91	human	Mouth_ulcers	EUR											x
GSM9437763	B cell	57	204	0.279412	35.3816	4.94734	4.36969	1.61101	6.22105e-06	0.00161747	Null_Model_SNP151Common_OpenChrom_SNPmatch	204	human	Rheumatoid_arthritis	EUR	x		x								x
NS976	Neutrophil	50	152	0.328947	30.5235	4.45732	4.36956	1.63808	6.22487e-06	0.00161847	Null_Model_SNP151Common_OpenChrom_SNPmatch	152	human	Mean_platelet_volume_during_second_trimester_of_pregnancy	EAS							x
NS1438	Neutrophil	35	126	0.277778	19.4575	3.55703	4.36951	1.79879	6.22636e-06	0.00161885	Null_Model_SNP151Common_OpenChrom_SNPmatch	126	human	Mitochondrial_DNA_copy_number_raw	EUR							x
E004792	Macrophage	105	429	0.244755	73.5135	7.20597	4.3695	1.42831	6.22654e-06	0.0016189	Null_Model_SNP151Common_OpenChrom_SNPmatch	429	human	White_blood_cell_count	AMR			x				x					x
GSM1681425	Macrophage	130	219	0.593607	102.688	6.25066	4.36941	1.26597	6.22917e-06	0.00161959	Null_Model_SNP151Common_OpenChrom_SNPmatch	219	human	eosinophil_fraction_mean_inv_norm_transformed	EUR							x					x
GSM6706076	Monocyte	62	103	0.601942	44.3177	4.04685	4.36941	1.39899	6.22927e-06	0.00161961	Null_Model_SNP151Common_OpenChrom_SNPmatch	103	human	monocyte_absolute_count_maximum_inv_norm_transformed	EAS							x					x
GSM1010843	Myeloid	74	153	0.48366	52.1618	4.99798	4.3694	1.41866	6.22943e-06	0.00161965	Null_Model_SNP151Common_OpenChrom_SNPmatch	153	human	Basophil_count	EAS			x				x					x
GSM2592807	Macrophage	276	875	0.315429	227.458	11.1097	4.36939	1.21341	6.2296e-06	0.0016197	Null_Model_SNP151Common_OpenChrom_SNPmatch	875	human	Total_cholesterol_levels	EUR							x
ERR3189240	B cell	118	533	0.221388	85.4276	7.45473	4.36936	1.38129	6.23045e-06	0.00161992	Null_Model_SNP151Common_OpenChrom_SNPmatch	533	human	Platelet_count	AMR							x					x
GSM1122315	Myeloid	47	168	0.279762	27.9211	4.36655	4.36933	1.68332	6.23129e-06	0.00162013	Null_Model_SNP151Common_OpenChrom_SNPmatch	168	human	eosinophil_fraction_maximum_inv_norm_transformed	AMR							x					x
GSM7277468	Monocyte	69	264	0.261364	44.5075	5.60555	4.36933	1.5503	6.23137e-06	0.00162016	Null_Model_SNP151Common_OpenChrom_SNPmatch	264	human	platelet_count_minimum_inv_norm_transformed	AMR							x					x
GSM7277465	Myeloid	94	411	0.22871	64.3866	6.77756	4.36933	1.45993	6.23154e-06	0.0016202	Null_Model_SNP151Common_OpenChrom_SNPmatch	411	human	Neutrophil_count	EAS			x				x					x
NS936	Neutrophil	29	126	0.230159	15.1209	3.17653	4.36926	1.91788	6.23329e-06	0.00162065	Null_Model_SNP151Common_OpenChrom_SNPmatch	126	human	Mitochondrial_DNA_copy_number_raw	EUR							x
ERR3189255	B cell	27	131	0.206107	13.1039	3.18044	4.36924	2.06046	6.23398e-06	0.00162083	Null_Model_SNP151Common_OpenChrom_SNPmatch	131	human	monocyte_fraction_minimum_inv_norm_transformed	EUR							x					x
GSM9437755	B cell	37	144	0.256944	20.045	3.88059	4.36919	1.84585	6.23533e-06	0.00162119	Null_Model_SNP151Common_OpenChrom_SNPmatch	144	human	Rheumatoid_arthritis	AFR	x		x								x
ERR3189285	B cell	6	11	0.545455	1.50549	1.0287	4.36912	3.9854	6.23741e-06	0.00162173	Null_Model_SNP151Common_OpenChrom_SNPmatch	11	human	ST2_protein_levels	EUR							x
E004805	Monocyte	17	46	0.369565	7.44456	2.18705	4.36911	2.28355	6.23773e-06	0.00162181	Null_Model_SNP151Common_OpenChrom_SNPmatch	46	human	Triglycerides_to_total_lipids_in_medium_VLDL_percentage_UKB_data_field_23598	EUR							x
E004203	Eosinophil	37	279	0.132616	19.1778	4.07926	4.36898	1.92931	6.24155e-06	0.0016228	Null_Model_SNP151Common_OpenChrom_SNPmatch	279	human	Basophil_count	EUR			x				x					x
GSM1681423	Macrophage	116	248	0.467742	88.2877	6.34312	4.36888	1.31389	6.24441e-06	0.00162355	Null_Model_SNP151Common_OpenChrom_SNPmatch	248	human	Neutrophils_and_lymphocytes_in_blood_confirmatory_factor_analysis_Factor_35	EUR			x								x
NS1548	Neutrophil	28	118	0.237288	13.9181	3.22324	4.36887	2.01177	6.24458e-06	0.00162359	Null_Model_SNP151Common_OpenChrom_SNPmatch	118	human	neutrophil_fraction_mean_inv_norm_transformed	AFR							x					x
E004805	Monocyte	68	236	0.288136	43.7682	5.54655	4.3688	1.55364	6.24658e-06	0.00162411	Null_Model_SNP151Common_OpenChrom_SNPmatch	236	human	Systemic_lupus_erythematosus	EAS	x		x								x
NS1509	Monocyte	62	121	0.512397	42.3956	4.48746	4.3687	1.46242	6.24937e-06	0.00162483	Null_Model_SNP151Common_OpenChrom_SNPmatch	121	human	neutrophil_fraction_minimum_inv_norm_transformed	EUR							x					x
NS1513	Monocyte	85	236	0.360169	60.02	5.71801	4.36866	1.4162	6.2506e-06	0.00162515	Null_Model_SNP151Common_OpenChrom_SNPmatch	236	human	Systemic_lupus_erythematosus	EAS	x		x								x
NS1569	Neutrophil	90	188	0.478723	65.1139	5.69675	4.36847	1.38219	6.25595e-06	0.00162655	Null_Model_SNP151Common_OpenChrom_SNPmatch	188	human	mean_platelet_volume_MPV_mean_inv_norm_transformed	EAS							x
NS1679	Neutrophil	70	169	0.414201	47.0659	5.24992	4.36846	1.48728	6.25626e-06	0.00162663	Null_Model_SNP151Common_OpenChrom_SNPmatch	169	human	Ulcerative_colitis	EUR			x		x						x
GSM1681423	Macrophage	245	510	0.480392	202.949	9.62665	4.36818	1.2072	6.26429e-06	0.00162872	Null_Model_SNP151Common_OpenChrom_SNPmatch	510	human	Total_cholesterol_levels	AMR							x
NS1679	Neutrophil	86	186	0.462366	60.8372	5.7606	4.3681	1.41361	6.2667e-06	0.00162934	Null_Model_SNP151Common_OpenChrom_SNPmatch	186	human	mean_corpuscular_hemoglobin_MCH_minimum_inv_norm_transformed	EAS							x
NS1661	Neutrophil	91	561	0.16221	60.6004	6.95975	4.36791	1.50164	6.27195e-06	0.00163071	Null_Model_SNP151Common_OpenChrom_SNPmatch	561	human	High_light_scatter_reticulocyte_count	EUR							x					x
ERR3189310	B cell	61	180	0.338889	40.2118	4.75932	4.3679	1.51697	6.27241e-06	0.00163083	Null_Model_SNP151Common_OpenChrom_SNPmatch	180	human	monocyte_fraction_mean_inv_norm_transformed	EAS							x					x
E004799	Monocyte	172	977	0.176049	129.086	9.8249	4.36789	1.33245	6.27259e-06	0.00163087	Null_Model_SNP151Common_OpenChrom_SNPmatch	977	human	Eosinophil_counts	EUR			x				x					x
NS734	Neutrophil	4	16	0.25	0.664336	0.763686	4.36785	6.02105	6.27389e-06	0.00163121	Null_Model_SNP151Common_OpenChrom_SNPmatch	16	human	Cholesteryl_esters_to_total_lipids_ratio_in_chylomicrons_and_extremely_large_VLDL	SAS							x
GSM3514944	Monocyte	24	38	0.631579	13.3427	2.43997	4.36781	1.79874	6.27488e-06	0.00163147	Null_Model_SNP151Common_OpenChrom_SNPmatch	38	human	Monocyte_side_fluorescence	EUR			x								x
E004793	Macrophage	34	154	0.220779	17.8901	3.68835	4.36778	1.90049	6.27582e-06	0.00163171	Null_Model_SNP151Common_OpenChrom_SNPmatch	154	human	eosinophil_absolute_count_maximum_inv_norm_transformed	AFR							x					x
NS1436	Neutrophil	45	99	0.454545	27.4625	4.01533	4.36763	1.6386	6.28008e-06	0.00163282	Null_Model_SNP151Common_OpenChrom_SNPmatch	99	human	lymphocyte_absolute_count_mean_inv_norm_transformed	EAS							x					x
NS794	Neutrophil	7	22	0.318182	1.81019	1.18825	4.36761	3.867	6.28065e-06	0.00163297	Null_Model_SNP151Common_OpenChrom_SNPmatch	22	human	Free_cholesterol_in_small_HDL	EAS							x
ERR3189195	B cell	53	180	0.294444	32.8342	4.61719	4.36755	1.61417	6.28232e-06	0.0016334	Null_Model_SNP151Common_OpenChrom_SNPmatch	180	human	monocyte_fraction_mean_inv_norm_transformed	EAS							x					x
GSM2592810	Macrophage	94	200	0.47	67.6893	6.02415	4.36754	1.3887	6.2828e-06	0.00163353	Null_Model_SNP151Common_OpenChrom_SNPmatch	200	human	eosinophil_absolute_count_mean_inv_norm_transformed	EUR							x					x
NS944	Neutrophil	47	143	0.328671	27.975	4.35619	4.36734	1.68007	6.28831e-06	0.00163496	Null_Model_SNP151Common_OpenChrom_SNPmatch	143	human	mean_corpuscular_hemoglobin_concentration_MCHC_maximum_inv_norm_transformed	EUR							x
E004803	Monocyte	64	322	0.198758	40.6304	5.351	4.36734	1.57518	6.28855e-06	0.00163502	Null_Model_SNP151Common_OpenChrom_SNPmatch	322	human	Eosinophil_counts	AFR							x					x
ERR3189210	B cell	66	188	0.351064	43.9061	5.05897	4.36727	1.50321	6.29034e-06	0.00163549	Null_Model_SNP151Common_OpenChrom_SNPmatch	188	human	mean_platelet_volume_MPV_mean_inv_norm_transformed	EAS							x
ERR3189140	B cell	118	411	0.287105	85.9011	7.34991	4.36725	1.37367	6.29105e-06	0.00163567	Null_Model_SNP151Common_OpenChrom_SNPmatch	411	human	Neutrophil_count	EAS			x				x					x
NS1463	Neutrophil	48	202	0.237624	27.6144	4.66789	4.36721	1.73822	6.29231e-06	0.001636	Null_Model_SNP151Common_OpenChrom_SNPmatch	202	human	Multiple_sclerosis	EUR	x		x								x
E004803	Monocyte	51	132	0.386364	31.1349	4.54871	4.3672	1.63804	6.29251e-06	0.00163605	Null_Model_SNP151Common_OpenChrom_SNPmatch	132	human	Systemic_lupus_erythematosus	EUR	x		x								x
GSM9437755	B cell	235	837	0.280765	190.858	10.1076	4.36719	1.23128	6.2928e-06	0.00163613	Null_Model_SNP151Common_OpenChrom_SNPmatch	837	human	Monocyte_count	EUR			x				x					x
E004058_E004372	B cell	79	181	0.436464	55.4935	5.38258	4.36714	1.42359	6.29422e-06	0.0016365	Null_Model_SNP151Common_OpenChrom_SNPmatch	181	human	Sum_eosinophil_basophil_counts	EUR			x				x					x
NS1522	Monocyte	34	142	0.239437	17.7932	3.71109	4.36712	1.91084	6.29466e-06	0.00163661	Null_Model_SNP151Common_OpenChrom_SNPmatch	142	human	monocyte_absolute_count_minimum_inv_norm_transformed	AFR							x					x
GSM5098241	Myeloid	59	148	0.398649	37.7962	4.85535	4.3671	1.561	6.29538e-06	0.0016368	Null_Model_SNP151Common_OpenChrom_SNPmatch	148	human	Inflammatory_bowel_disease	SAS			x		x						x
ERR3189160	B cell	37	124	0.298387	20.4406	3.79193	4.36702	1.81013	6.29752e-06	0.00163736	Null_Model_SNP151Common_OpenChrom_SNPmatch	124	human	monocyte_absolute_count_minimum_inv_norm_transformed	EAS							x					x
NS1573	Neutrophil	100	292	0.342466	70.8102	6.68416	4.36702	1.41223	6.29779e-06	0.00163743	Null_Model_SNP151Common_OpenChrom_SNPmatch	292	human	Inflammatory_bowel_disease	EUR			x		x						x
GSM6706079	Monocyte	113	216	0.523148	85.5185	6.293	4.36699	1.32135	6.29839e-06	0.00163758	Null_Model_SNP151Common_OpenChrom_SNPmatch	216	human	monocyte_absolute_count_mean_inv_norm_transformed	EUR							x					x
ERR3189200	B cell	72	292	0.246575	46.9121	5.74493	4.36696	1.53479	6.29931e-06	0.00163782	Null_Model_SNP151Common_OpenChrom_SNPmatch	292	human	Inflammatory_bowel_disease	EUR			x		x						x
E004053_E004367	B cell	8	62	0.129032	2.07193	1.35751	4.36689	3.86114	6.30152e-06	0.0016384	Null_Model_SNP151Common_OpenChrom_SNPmatch	62	human	Mitochondrial_DNA_levels	EUR							x
NS1509	Monocyte	74	181	0.40884	50.9211	5.28515	4.36675	1.45323	6.30539e-06	0.0016394	Null_Model_SNP151Common_OpenChrom_SNPmatch	181	human	Sum_eosinophil_basophil_counts	EUR			x				x					x
ERR3189220	B cell	27	183	0.147541	12.4515	3.33165	4.36674	2.16841	6.30576e-06	0.0016395	Null_Model_SNP151Common_OpenChrom_SNPmatch	183	human	monocyte_absolute_count_mean_inv_norm_transformed	AFR							x					x
NS1653	Neutrophil	32	134	0.238806	16.4416	3.56298	4.36669	1.94629	6.3071e-06	0.00163985	Null_Model_SNP151Common_OpenChrom_SNPmatch	134	human	monocyte_fraction_maximum_inv_norm_transformed	AFR							x					x
NS794	Neutrophil	13	65	0.2	4.76723	1.88541	4.36657	2.72695	6.31066e-06	0.00164077	Null_Model_SNP151Common_OpenChrom_SNPmatch	65	human	Neutrophil_forward_scatter	EUR			x								x
NS1571	Neutrophil	111	292	0.380137	81.0949	6.84865	4.36657	1.36877	6.31067e-06	0.00164078	Null_Model_SNP151Common_OpenChrom_SNPmatch	292	human	Inflammatory_bowel_disease	EUR			x		x						x
GSM9437758	B cell	46	214	0.214953	26.3676	4.4963	4.36634	1.74456	6.31732e-06	0.0016425	Null_Model_SNP151Common_OpenChrom_SNPmatch	214	human	Chronic_inflammatory_diseases_ankylosing_spondylitis_Crohn_s_disease_psoriasis_primary_sclerosing_cholangitis_ulcerative_colitis__pleiotropy	EUR	x		x		x				x
NS1461	Neutrophil	81	214	0.378505	55.4356	5.85509	4.36619	1.46116	6.32165e-06	0.00164363	Null_Model_SNP151Common_OpenChrom_SNPmatch	214	human	Chronic_inflammatory_diseases_ankylosing_spondylitis_Crohn_s_disease_psoriasis_primary_sclerosing_cholangitis_ulcerative_colitis__pleiotropy	EUR	x		x		x				x
E004807	Monocyte	65	285	0.22807	42.2837	5.20283	4.36614	1.53723	6.32304e-06	0.00164399	Null_Model_SNP151Common_OpenChrom_SNPmatch	285	human	Lymphocyte_to_monocyte_ratio	EUR							x					x
ERR3189135	B cell	187	534	0.350187	148.261	8.87271	4.36611	1.26129	6.3238e-06	0.00164419	Null_Model_SNP151Common_OpenChrom_SNPmatch	534	human	Platelet_count	SAS							x					x
NS1572	Neutrophil	66	247	0.267206	41.9401	5.51075	4.366	1.57367	6.32717e-06	0.00164507	Null_Model_SNP151Common_OpenChrom_SNPmatch	247	human	white_blood_cell_count_WBC_mean_inv_norm_transformed	EUR							x					x
ERR3189310	B cell	100	336	0.297619	71.1209	6.61456	4.36599	1.40606	6.32729e-06	0.0016451	Null_Model_SNP151Common_OpenChrom_SNPmatch	336	human	Neutrophil_count	SAS			x				x					x
NS1570	Neutrophil	33	93	0.354839	17.8172	3.47758	4.36592	1.85214	6.3295e-06	0.00164567	Null_Model_SNP151Common_OpenChrom_SNPmatch	93	human	Basophil_fraction_maximum_inv_norm_transformed	AMR							x
GSM3111964	Macrophage	61	93	0.655914	43.7313	3.95559	4.36565	1.39488	6.33727e-06	0.00164769	Null_Model_SNP151Common_OpenChrom_SNPmatch	93	human	eosinophil_absolute_count_minimum_inv_norm_transformed	AMR							x					x
GSM3421851	Macrophage	17	22	0.772727	8.30869	1.99088	4.36556	2.04605	6.34002e-06	0.0016484	Null_Model_SNP151Common_OpenChrom_SNPmatch	22	human	Allergy	EUR			x	x							x
GSM9437758	B cell	72	280	0.257143	46.8501	5.76103	4.36551	1.53681	6.34135e-06	0.00164875	Null_Model_SNP151Common_OpenChrom_SNPmatch	280	human	platelet_count_mean_inv_norm_transformed	EAS							x					x
E004807	Monocyte	97	336	0.28869	67.7642	6.69734	4.36528	1.43143	6.348e-06	0.00165048	Null_Model_SNP151Common_OpenChrom_SNPmatch	336	human	Neutrophil_count	SAS			x				x					x
NS936	Neutrophil	89	366	0.243169	61.5824	6.28088	4.36525	1.44522	6.349e-06	0.00165074	Null_Model_SNP151Common_OpenChrom_SNPmatch	366	human	Immature_fraction_of_reticulocytes	EUR							x					x
NS756	Neutrophil	25	86	0.290698	12.3996	2.88655	4.36521	2.01619	6.34992e-06	0.00165098	Null_Model_SNP151Common_OpenChrom_SNPmatch	86	human	eosinophil_fraction_minimum_inv_norm_transformed	EAS							x					x
GSM5098240	Myeloid	101	253	0.399209	72.7552	6.47047	4.36518	1.38822	6.35104e-06	0.00165127	Null_Model_SNP151Common_OpenChrom_SNPmatch	253	human	platelet_count_maximum_inv_norm_transformed	AMR							x					x
NS1004	Neutrophil	33	247	0.133603	16.9061	3.68689	4.36517	1.95196	6.35123e-06	0.00165132	Null_Model_SNP151Common_OpenChrom_SNPmatch	247	human	white_blood_cell_count_WBC_mean_inv_norm_transformed	EUR							x					x
GSM9437759	B cell	89	320	0.278125	62.3097	6.11441	4.36515	1.42835	6.35179e-06	0.00165146	Null_Model_SNP151Common_OpenChrom_SNPmatch	320	human	Asthma	EUR			x	x							x
GSM3111965	Macrophage	55	94	0.585106	38.1938	3.85025	4.36497	1.44002	6.35715e-06	0.00165286	Null_Model_SNP151Common_OpenChrom_SNPmatch	94	human	High_fluorescence_immature_platelet_fraction	EUR							x
NS960	Neutrophil	30	94	0.319149	15.2008	3.39067	4.36468	1.97358	6.36533e-06	0.00165499	Null_Model_SNP151Common_OpenChrom_SNPmatch	94	human	High_fluorescence_immature_platelet_fraction	EUR							x
NS976	Neutrophil	34	119	0.285714	18.0809	3.64725	4.36468	1.88044	6.3655e-06	0.00165503	Null_Model_SNP151Common_OpenChrom_SNPmatch	119	human	monocyte_absolute_count_maximum_inv_norm_transformed	AMR							x					x
E004063_E004377	B cell	73	131	0.557252	51.7143	4.87691	4.36459	1.4116	6.36815e-06	0.00165572	Null_Model_SNP151Common_OpenChrom_SNPmatch	131	human	monocyte_fraction_minimum_inv_norm_transformed	EUR							x					x
GSM7277468	Monocyte	20	53	0.377358	9.24575	2.46405	4.36446	2.16316	6.3719e-06	0.00165669	Null_Model_SNP151Common_OpenChrom_SNPmatch	53	human	Mean_platelet_volume_at_delivery	EAS							x
NS1511	Monocyte	184	390	0.471795	147.295	8.41047	4.36424	1.2492	6.37838e-06	0.00165838	Null_Model_SNP151Common_OpenChrom_SNPmatch	390	human	Eosinophil_counts	EAS			x				x					x
GSM1501167	Myeloid	64	161	0.397516	42.9251	4.82901	4.36423	1.49097	6.37859e-06	0.00165843	Null_Model_SNP151Common_OpenChrom_SNPmatch	161	human	eosinophil_absolute_count_mean_inv_norm_transformed	EAS							x					x
GSM6706077	Monocyte	103	187	0.550802	78.6593	5.57735	4.3642	1.30944	6.37951e-06	0.00165867	Null_Model_SNP151Common_OpenChrom_SNPmatch	187	human	eosinophil_fraction_maximum_inv_norm_transformed	EUR							x					x
GSM9437756	B cell	28	144	0.194444	13.6274	3.29333	4.36417	2.05469	6.38046e-06	0.00165892	Null_Model_SNP151Common_OpenChrom_SNPmatch	144	human	Rheumatoid_arthritis	AFR	x		x								x
GSM1782712	Myeloid	76	309	0.245955	50.1069	5.93326	4.36406	1.51676	6.38348e-06	0.00165971	Null_Model_SNP151Common_OpenChrom_SNPmatch	309	human	platelet_count_mean_inv_norm_transformed	AFR							x					x
NS1520	Neutrophil	28	134	0.208955	13.7732	3.25999	4.36406	2.03293	6.38362e-06	0.00165974	Null_Model_SNP151Common_OpenChrom_SNPmatch	134	human	monocyte_fraction_maximum_inv_norm_transformed	AFR							x					x
NS1510	Monocyte	54	99	0.545455	35.5035	4.23842	4.36401	1.52098	6.38513e-06	0.00166013	Null_Model_SNP151Common_OpenChrom_SNPmatch	99	human	lymphocyte_absolute_count_mean_inv_norm_transformed	EAS							x					x
E006070	B cell	2	12	0.166667	0.177822	0.41755	4.36398	11.2472	6.38588e-06	0.00166033	Null_Model_SNP151Common_OpenChrom_SNPmatch	12	human	Cholecystitis	EAS											x
GSM7277472	Myeloid	29	157	0.184713	14.3057	3.36726	4.36387	2.02716	6.389e-06	0.00166114	Null_Model_SNP151Common_OpenChrom_SNPmatch	157	human	monocyte_fraction_maximum_inv_norm_transformed	EUR							x					x
GSM1334006	B cell	62	181	0.342541	40.7413	4.87155	4.36386	1.5218	6.38946e-06	0.00166126	Null_Model_SNP151Common_OpenChrom_SNPmatch	181	human	Sum_eosinophil_basophil_counts	EUR			x				x					x
ERR3189285	B cell	34	94	0.361702	19.014	3.43421	4.36374	1.78816	6.39279e-06	0.00166212	Null_Model_SNP151Common_OpenChrom_SNPmatch	94	human	High_fluorescence_immature_platelet_fraction	EUR							x
NS792	Neutrophil	16	48	0.333333	6.51349	2.17395	4.36372	2.45644	6.39353e-06	0.00166232	Null_Model_SNP151Common_OpenChrom_SNPmatch	48	human	Eosinophil_side_scatter	EUR			x				x					x
GSM9437762	B cell	33	112	0.294643	17.6503	3.51762	4.36365	1.86965	6.39546e-06	0.00166282	Null_Model_SNP151Common_OpenChrom_SNPmatch	112	human	monocyte_fraction_minimum_inv_norm_transformed	AFR							x					x
NS1661	Neutrophil	54	239	0.225941	32.2028	4.99518	4.36365	1.67687	6.39562e-06	0.00166286	Null_Model_SNP151Common_OpenChrom_SNPmatch	239	human	mean_corpuscular_hemoglobin_MCH_minimum_inv_norm_transformed	EUR							x
ERR3189245	B cell	29	134	0.216418	15.1139	3.1823	4.36355	1.91877	6.39843e-06	0.00166359	Null_Model_SNP151Common_OpenChrom_SNPmatch	134	human	monocyte_fraction_maximum_inv_norm_transformed	AFR							x					x
GSM1557623	Myeloid	131	234	0.559829	101.469	6.76796	4.36342	1.29104	6.40213e-06	0.00166455	Null_Model_SNP151Common_OpenChrom_SNPmatch	234	human	platelet_count_minimum_inv_norm_transformed	EAS							x					x
NS1000	Neutrophil	141	561	0.251337	105.29	8.18425	4.36329	1.33916	6.40596e-06	0.00166555	Null_Model_SNP151Common_OpenChrom_SNPmatch	561	human	High_light_scatter_reticulocyte_count	EUR							x					x
GSM1501166	Myeloid	30	70	0.428571	16.2577	3.14952	4.36328	1.84527	6.40632e-06	0.00166564	Null_Model_SNP151Common_OpenChrom_SNPmatch	70	human	Basophil_fraction_minimum_inv_norm_transformed	EAS							x
