## Supplementary Data 5 for "Comparison of PU.1 genomic binding across immune cells reveals cell type-specific roles in autoimmune disease" (part 5 of 12)

### Sheet: all (continued)
Dataset ID	Immune Cell Classification	Overlap	Total	Ratio	Mean	Standard Deviation	Z score	Enrichment	P-value	Corrected P-value	Null Model	Number of SNPS (after LD pruning)	Species	Disease/Trait	Ancestry	Autoimmune	Autoinflammatory	Immune	Allergic	IBD	Infectious	Measurement or value	Cancer	Pleotropy	Medication use	Disease	Cell count
ERR3189140	B cell	108	426	0.253521	76.5445	7.20918	4.36326	1.41094	6.40685e-06	0.00166578	Null_Model_SNP151Common_OpenChrom_SNPmatch	426	human	Monocyte_count	EAS			x				x					x
ERR3189250	B cell	94	334	0.281437	65.6803	6.49059	4.36319	1.43117	6.40888e-06	0.00166631	Null_Model_SNP151Common_OpenChrom_SNPmatch	334	human	Neutrophil_count	AMR			x				x					x
NS1653	Neutrophil	61	242	0.252066	38.1429	5.23895	4.36293	1.59925	6.4167e-06	0.00166834	Null_Model_SNP151Common_OpenChrom_SNPmatch	242	human	platelet_count_maximum_inv_norm_transformed	AFR							x					x
GSM2592808	Macrophage	190	524	0.362595	147.716	9.69182	4.36282	1.28625	6.41971e-06	0.00166912	Null_Model_SNP151Common_OpenChrom_SNPmatch	524	human	Platelet_count	AFR							x					x
NS1546	Neutrophil	61	528	0.11553	36.984	5.5047	4.36281	1.64936	6.42004e-06	0.00166921	Null_Model_SNP151Common_OpenChrom_SNPmatch	528	human	White_blood_cell_count	AFR			x				x					x
NS988	Neutrophil	20	99	0.20202	8.23277	2.69718	4.3628	2.42932	6.42055e-06	0.00166934	Null_Model_SNP151Common_OpenChrom_SNPmatch	99	human	lymphocyte_absolute_count_mean_inv_norm_transformed	EAS							x					x
E006071	B cell	2	14	0.142857	0.170829	0.419271	4.36274	11.7076	6.42216e-06	0.00166976	Null_Model_SNP151Common_OpenChrom_SNPmatch	14	human	IgG_N_glycosylation_phenotypes_multivariate_analysis	EUR			x				x
NS792	Neutrophil	155	801	0.193508	115.398	9.07754	4.36268	1.34318	6.42397e-06	0.00167023	Null_Model_SNP151Common_OpenChrom_SNPmatch	801	human	Blood_protein_levels	EUR							x
NS1573	Neutrophil	297	1125	0.264	242.191	12.5632	4.36267	1.22631	6.42424e-06	0.0016703	Null_Model_SNP151Common_OpenChrom_SNPmatch	1125	human	Red_blood_cell_count	EUR							x					x
GSM3112103	Monocyte	122	264	0.462121	94.014	6.41512	4.36251	1.29768	6.42905e-06	0.00167155	Null_Model_SNP151Common_OpenChrom_SNPmatch	264	human	platelet_count_minimum_inv_norm_transformed	AMR							x					x
GSM9437764	B cell	5	13	0.384615	1.02198	0.911875	4.36246	4.89247	6.43032e-06	0.00167188	Null_Model_SNP151Common_OpenChrom_SNPmatch	13	human	IgM_levels	EUR			x				x
NS1669	Neutrophil	75	176	0.426136	51.8921	5.29701	4.36244	1.44531	6.43105e-06	0.00167207	Null_Model_SNP151Common_OpenChrom_SNPmatch	176	human	red_cell_diameter_width_RDW_minimum_inv_norm_transformed	EAS							x
GSM7277466	Myeloid	23	260	0.0884615	10.0529	2.96786	4.36242	2.28789	6.43158e-06	0.00167221	Null_Model_SNP151Common_OpenChrom_SNPmatch	260	human	platelet_count_minimum_inv_norm_transformed	AFR							x					x
ERR3189310	B cell	56	168	0.333333	36.1419	4.55213	4.36239	1.54945	6.43252e-06	0.00167246	Null_Model_SNP151Common_OpenChrom_SNPmatch	168	human	eosinophil_fraction_maximum_inv_norm_transformed	AMR							x					x
GSM3312809	B cell	60	119	0.504202	40.3606	4.50209	4.36228	1.4866	6.43579e-06	0.00167331	Null_Model_SNP151Common_OpenChrom_SNPmatch	119	human	monocyte_absolute_count_maximum_inv_norm_transformed	AMR							x					x
GSM9437759	B cell	112	343	0.326531	81.981	6.88176	4.36211	1.36617	6.44078e-06	0.0016746	Null_Model_SNP151Common_OpenChrom_SNPmatch	343	human	platelet_count_mean_inv_norm_transformed	EUR							x					x
E004068_E004378	B cell	196	426	0.460094	158.217	8.66175	4.36208	1.23881	6.44173e-06	0.00167485	Null_Model_SNP151Common_OpenChrom_SNPmatch	426	human	Monocyte_count	EAS			x				x					x
E004048_E004362	B cell	28	200	0.14	13.0839	3.4195	4.36207	2.14003	6.44185e-06	0.00167488	Null_Model_SNP151Common_OpenChrom_SNPmatch	200	human	monocyte_fraction_mean_inv_norm_transformed	AFR							x					x
NS1515	Monocyte	59	140	0.421429	38.6054	4.67559	4.36193	1.52828	6.44592e-06	0.00167594	Null_Model_SNP151Common_OpenChrom_SNPmatch	140	human	Basophil_count	AMR			x				x					x
GSM9437756	B cell	163	660	0.24697	124.468	8.83409	4.36179	1.30958	6.4501e-06	0.00167703	Null_Model_SNP151Common_OpenChrom_SNPmatch	660	human	Neutrophil_count	EUR			x				x					x
ERR3189205	B cell	41	103	0.398058	24.019	3.89315	4.36177	1.70698	6.45086e-06	0.00167722	Null_Model_SNP151Common_OpenChrom_SNPmatch	103	human	neutrophil_absolute_count_mean_inv_norm_transformed	AMR							x					x
NS1651	Neutrophil	118	366	0.322404	86.3826	7.24889	4.36168	1.36602	6.45326e-06	0.00167785	Null_Model_SNP151Common_OpenChrom_SNPmatch	366	human	Immature_fraction_of_reticulocytes	EUR							x					x
NS710	Neutrophil	19	119	0.159664	7.64535	2.60329	4.36166	2.48517	6.45403e-06	0.00167805	Null_Model_SNP151Common_OpenChrom_SNPmatch	119	human	lymphocyte_absolute_count_mean_inv_norm_transformed	EUR							x					x
E004200	Eosinophil	28	74	0.378378	14.4126	3.11522	4.36162	1.94275	6.45512e-06	0.00167833	Null_Model_SNP151Common_OpenChrom_SNPmatch	74	human	Basophil_fraction_minimum_inv_norm_transformed	AMR							x
GSM1501166	Myeloid	70	309	0.226537	44.6843	5.8045	4.36139	1.56655	6.462e-06	0.00168012	Null_Model_SNP151Common_OpenChrom_SNPmatch	309	human	platelet_count_mean_inv_norm_transformed	AFR							x					x
GSM2804465	Macrophage	5	11	0.454545	0.98002	0.921738	4.36131	5.10194	6.46443e-06	0.00168075	Null_Model_SNP151Common_OpenChrom_SNPmatch	11	human	Lymphoid_leukemia_chronic_PheCode_204_12	AFR			x					x			x
E004792	Macrophage	68	220	0.309091	44.002	5.50254	4.36126	1.54538	6.46592e-06	0.00168114	Null_Model_SNP151Common_OpenChrom_SNPmatch	220	human	mean_platelet_volume_MPV_maximum_inv_norm_transformed	EUR							x
GSM5098240	Myeloid	17	38	0.447368	7.60939	2.1532	4.36123	2.23408	6.46656e-06	0.00168131	Null_Model_SNP151Common_OpenChrom_SNPmatch	38	human	Monocyte_side_fluorescence	EUR			x								x
NS742	Neutrophil	12	163	0.0736196	3.87113	1.86397	4.36106	3.09987	6.47175e-06	0.00168266	Null_Model_SNP151Common_OpenChrom_SNPmatch	163	human	Basophil_percentage_of_white_cells	EUR			x				x					x
NS716	Neutrophil	14	135	0.103704	4.65734	2.1423	4.36103	3.00601	6.47254e-06	0.00168286	Null_Model_SNP151Common_OpenChrom_SNPmatch	135	human	neutrophil_absolute_count_mean_inv_norm_transformed	EUR							x					x
E004203	Eosinophil	15	74	0.202703	5.44456	2.19116	4.36091	2.75505	6.4761e-06	0.00168379	Null_Model_SNP151Common_OpenChrom_SNPmatch	74	human	Basophil_fraction_minimum_inv_norm_transformed	AMR							x
NS1572	Neutrophil	31	179	0.173184	15.5934	3.53292	4.36087	1.98802	6.47737e-06	0.00168412	Null_Model_SNP151Common_OpenChrom_SNPmatch	179	human	eosinophil_fraction_maximum_inv_norm_transformed	AFR							x					x
ERR3189185	B cell	82	279	0.293907	56.3377	5.88471	4.36085	1.45551	6.47802e-06	0.00168428	Null_Model_SNP151Common_OpenChrom_SNPmatch	279	human	Basophil_count	EUR			x				x					x
GSM3112103	Monocyte	102	211	0.483412	75.7113	6.0284	4.36081	1.34722	6.47899e-06	0.00168454	Null_Model_SNP151Common_OpenChrom_SNPmatch	211	human	Crohn_s_disease	EUR			x		x						x
NS718	Neutrophil	11	97	0.113402	3.56344	1.70535	4.36072	3.08691	6.48166e-06	0.00168523	Null_Model_SNP151Common_OpenChrom_SNPmatch	97	human	lymphocyte_fraction_maximum_inv_norm_transformed	EAS							x					x
E004792	Macrophage	128	474	0.270042	91.7822	8.30557	4.36066	1.39461	6.48351e-06	0.00168571	Null_Model_SNP151Common_OpenChrom_SNPmatch	474	human	Lymphocyte_count	EAS							x					x
GSM7277465	Myeloid	74	280	0.264286	48.5634	5.8332	4.36065	1.52378	6.48373e-06	0.00168577	Null_Model_SNP151Common_OpenChrom_SNPmatch	280	human	platelet_count_mean_inv_norm_transformed	EAS							x					x
NS1653	Neutrophil	42	95	0.442105	25.2308	3.84574	4.36047	1.66463	6.48909e-06	0.00168716	Null_Model_SNP151Common_OpenChrom_SNPmatch	95	human	neutrophil_fraction_minimum_inv_norm_transformed	AMR							x					x
GSM7277466	Myeloid	57	584	0.0976027	34.006	5.27333	4.36044	1.67618	6.49014e-06	0.00168744	Null_Model_SNP151Common_OpenChrom_SNPmatch	584	human	Mean_reticulocyte_volume	EUR							x
GSM3421851	Macrophage	183	520	0.351923	143.952	8.95521	4.36036	1.27126	6.49232e-06	0.001688	Null_Model_SNP151Common_OpenChrom_SNPmatch	520	human	Reticulocyte_fraction_of_red_cells	EUR							x					x
NS1461	Neutrophil	20	41	0.487805	9.63337	2.37749	4.36033	2.07612	6.49327e-06	0.00168825	Null_Model_SNP151Common_OpenChrom_SNPmatch	41	human	Microcytic_percentage_of_red_cells	EUR							x					x
ERR3189170	B cell	82	360	0.227778	53.5974	6.51389	4.36031	1.52992	6.49382e-06	0.00168839	Null_Model_SNP151Common_OpenChrom_SNPmatch	360	human	Monocyte_count	AMR			x				x					x
NS1455	Neutrophil	64	309	0.20712	40.7033	5.34293	4.36029	1.57235	6.49458e-06	0.00168859	Null_Model_SNP151Common_OpenChrom_SNPmatch	309	human	platelet_count_mean_inv_norm_transformed	AFR							x					x
GSM7277470	Monocyte	149	539	0.276438	113.078	8.23868	4.36017	1.31768	6.49803e-06	0.00168949	Null_Model_SNP151Common_OpenChrom_SNPmatch	539	human	Platelet_distribution_width	EUR							x
ERR3189280	B cell	42	217	0.193548	23.1848	4.31542	4.35999	1.81153	6.5033e-06	0.00169086	Null_Model_SNP151Common_OpenChrom_SNPmatch	217	human	Systemic_lupus_erythematosus_MTAG	EAS	x		x						x
NS1436	Neutrophil	31	134	0.231343	16.4935	3.32719	4.35998	1.87953	6.5037e-06	0.00169096	Null_Model_SNP151Common_OpenChrom_SNPmatch	134	human	Basophil_count	AFR							x					x
GSM3057097	Monocyte	298	570	0.522807	254.754	9.91885	4.35996	1.16975	6.50439e-06	0.00169114	Null_Model_SNP151Common_OpenChrom_SNPmatch	570	human	White_blood_cell_count	EAS			x				x					x
GSM1421019	Dendritic Cell	102	201	0.507463	76.5844	5.82933	4.35995	1.33186	6.50468e-06	0.00169122	Null_Model_SNP151Common_OpenChrom_SNPmatch	201	human	mean_platelet_volume_MPV_minimum_inv_norm_transformed	EUR							x
GSM5098240	Myeloid	78	219	0.356164	54.2707	5.44258	4.35993	1.43724	6.50509e-06	0.00169132	Null_Model_SNP151Common_OpenChrom_SNPmatch	219	human	eosinophil_fraction_mean_inv_norm_transformed	EUR							x					x
GSM2804465	Macrophage	70	219	0.319635	45.2338	5.68043	4.35992	1.54752	6.50546e-06	0.00169142	Null_Model_SNP151Common_OpenChrom_SNPmatch	219	human	eosinophil_fraction_mean_inv_norm_transformed	EUR							x					x
E006070	B cell	1	11	0.0909091	0.045954	0.218829	4.35978	21.7609	6.50969e-06	0.00169252	Null_Model_SNP151Common_OpenChrom_SNPmatch	11	human	Sphingomyelin_d19_1_24_1_levels	EUR							x
NS1552	Neutrophil	97	247	0.392713	70.6204	6.05076	4.35972	1.37354	6.51153e-06	0.001693	Null_Model_SNP151Common_OpenChrom_SNPmatch	247	human	white_blood_cell_count_WBC_mean_inv_norm_transformed	EUR							x					x
NS797	Neutrophil	24	234	0.102564	10.3257	3.13653	4.3597	2.3243	6.51215e-06	0.00169316	Null_Model_SNP151Common_OpenChrom_SNPmatch	234	human	platelet_count_minimum_inv_norm_transformed	EAS							x					x
NS1004	Neutrophil	51	390	0.130769	29.1239	5.01783	4.35968	1.75114	6.51275e-06	0.00169331	Null_Model_SNP151Common_OpenChrom_SNPmatch	390	human	Eosinophil_counts	EAS			x				x					x
ERR3189275	B cell	20	47	0.425532	9.47053	2.41524	4.3596	2.11181	6.5151e-06	0.00169393	Null_Model_SNP151Common_OpenChrom_SNPmatch	47	human	Chronic_lymphocytic_leukemia	EUR								x			x
E004203	Eosinophil	21	101	0.207921	9.29171	2.68567	4.35954	2.26008	6.51672e-06	0.00169435	Null_Model_SNP151Common_OpenChrom_SNPmatch	101	human	neutrophil_fraction_mean_inv_norm_transformed	AMR							x					x
NS1439	Neutrophil	79	187	0.42246	56.6763	5.12066	4.35953	1.39388	6.517e-06	0.00169442	Null_Model_SNP151Common_OpenChrom_SNPmatch	187	human	eosinophil_fraction_maximum_inv_norm_transformed	EUR							x					x
NS1462	Neutrophil	33	93	0.354839	18.4925	3.32779	4.3595	1.78451	6.51811e-06	0.00169471	Null_Model_SNP151Common_OpenChrom_SNPmatch	93	human	eosinophil_absolute_count_minimum_inv_norm_transformed	AMR							x					x
GSM2592807	Macrophage	147	343	0.428571	112.041	8.01918	4.35943	1.31202	6.5202e-06	0.00169525	Null_Model_SNP151Common_OpenChrom_SNPmatch	343	human	HDL_cholesterol	EUR							x
E006069	B cell	51	124	0.41129	32.4585	4.2533	4.35932	1.57124	6.52351e-06	0.00169611	Null_Model_SNP151Common_OpenChrom_SNPmatch	124	human	monocyte_absolute_count_minimum_inv_norm_transformed	EAS							x					x
GSM1940201	Myeloid	134	664	0.201807	97.4436	8.38588	4.35928	1.37516	6.52447e-06	0.00169636	Null_Model_SNP151Common_OpenChrom_SNPmatch	664	human	Plateletcrit	EUR							x
ERR3189315	B cell	52	121	0.429752	33.6863	4.20113	4.35923	1.54365	6.52612e-06	0.00169679	Null_Model_SNP151Common_OpenChrom_SNPmatch	121	human	neutrophil_fraction_minimum_inv_norm_transformed	EUR							x					x
NS1463	Neutrophil	31	208	0.149038	15.4416	3.56915	4.35914	2.00757	6.52858e-06	0.00169743	Null_Model_SNP151Common_OpenChrom_SNPmatch	208	human	eosinophil_fraction_mean_inv_norm_transformed	AFR							x					x
GSM2592808	Macrophage	75	131	0.572519	52.6464	5.12804	4.3591	1.4246	6.52992e-06	0.00169778	Null_Model_SNP151Common_OpenChrom_SNPmatch	131	human	neutrophil_absolute_count_minimum_inv_norm_transformed	EUR							x					x
NS1488	Neutrophil	36	116	0.310345	19.1658	3.86193	4.35901	1.87834	6.53267e-06	0.00169849	Null_Model_SNP151Common_OpenChrom_SNPmatch	116	human	mean_corpuscular_hemoglobin_concentration_MCHC_mean_inv_norm_transformed	EAS							x
GSM1334006	B cell	112	360	0.311111	80.1219	7.31322	4.35897	1.39787	6.53367e-06	0.00169875	Null_Model_SNP151Common_OpenChrom_SNPmatch	360	human	Monocyte_count	AMR			x				x					x
NS1550	Neutrophil	90	207	0.434783	64.7712	5.7878	4.35896	1.38951	6.53416e-06	0.00169888	Null_Model_SNP151Common_OpenChrom_SNPmatch	207	human	mean_platelet_volume_MPV_mean_inv_norm_transformed	AMR							x
GSM3112104	Monocyte	106	285	0.37193	79.1588	6.15774	4.35893	1.33908	6.53496e-06	0.00169909	Null_Model_SNP151Common_OpenChrom_SNPmatch	285	human	Lymphocyte_to_monocyte_ratio	EUR							x					x
GSM1681423	Macrophage	71	134	0.529851	49.5155	4.9289	4.35889	1.43389	6.53617e-06	0.00169941	Null_Model_SNP151Common_OpenChrom_SNPmatch	134	human	Granulocyte_count	EUR			x	x			x					x
ERR3189260	B cell	38	181	0.209945	21.4376	3.79978	4.35879	1.77259	6.53931e-06	0.00170022	Null_Model_SNP151Common_OpenChrom_SNPmatch	181	human	mean_platelet_volume_MPV_minimum_inv_norm_transformed	AFR							x
NS1548	Neutrophil	42	114	0.368421	23.3127	4.28732	4.35874	1.80159	6.54073e-06	0.00170059	Null_Model_SNP151Common_OpenChrom_SNPmatch	114	human	Basophil_fraction_mean_inv_norm_transformed	AMR							x
GSM6706078	Monocyte	42	117	0.358974	24.978	3.90532	4.35867	1.68148	6.54291e-06	0.00170116	Null_Model_SNP151Common_OpenChrom_SNPmatch	117	human	monocyte_absolute_count_maximum_inv_norm_transformed	AFR							x					x
NS1542	Neutrophil	56	176	0.318182	35.3576	4.73603	4.35858	1.58382	6.54546e-06	0.00170182	Null_Model_SNP151Common_OpenChrom_SNPmatch	176	human	white_blood_cell_count_WBC_minimum_inv_norm_transformed	EAS							x					x
NS1452	Neutrophil	44	201	0.218905	24.7223	4.42298	4.35853	1.77977	6.54687e-06	0.00170219	Null_Model_SNP151Common_OpenChrom_SNPmatch	201	human	Crohn_s_disease	EAS			x		x						x
NS1639	Neutrophil	81	243	0.333333	55.2218	5.91445	4.35851	1.46681	6.54747e-06	0.00170234	Null_Model_SNP151Common_OpenChrom_SNPmatch	243	human	mean_corpuscular_volume_MCV_minimum_inv_norm_transformed	EUR							x
NS1517	Neutrophil	53	143	0.370629	33.9001	4.38224	4.35848	1.56342	6.54842e-06	0.00170259	Null_Model_SNP151Common_OpenChrom_SNPmatch	143	human	Hay_fever_and_or_eczema	EUR			x	x					x
GSM1681424	Macrophage	42	134	0.313433	25.1568	3.8645	4.35843	1.66953	6.54998e-06	0.00170299	Null_Model_SNP151Common_OpenChrom_SNPmatch	134	human	monocyte_fraction_maximum_inv_norm_transformed	AFR							x					x
GSM7277469	Monocyte	86	211	0.407583	59.9361	5.98013	4.35843	1.43486	6.55007e-06	0.00170302	Null_Model_SNP151Common_OpenChrom_SNPmatch	211	human	Crohn_s_disease	EUR			x		x						x
NS1554	Neutrophil	40	93	0.430108	24.0559	3.65826	4.35837	1.66279	6.5517e-06	0.00170344	Null_Model_SNP151Common_OpenChrom_SNPmatch	93	human	Basophil_fraction_maximum_inv_norm_transformed	AMR							x
NS1518	Neutrophil	71	187	0.379679	48.959	5.0574	4.35816	1.45019	6.55809e-06	0.0017051	Null_Model_SNP151Common_OpenChrom_SNPmatch	187	human	eosinophil_fraction_maximum_inv_norm_transformed	EUR							x					x
GSM7277472	Myeloid	49	524	0.0935115	27.6284	4.90385	4.35813	1.77354	6.55887e-06	0.00170531	Null_Model_SNP151Common_OpenChrom_SNPmatch	524	human	Platelet_count	AFR							x					x
NS1675	Neutrophil	47	101	0.465347	30.1718	3.8614	4.35804	1.55774	6.5615e-06	0.00170599	Null_Model_SNP151Common_OpenChrom_SNPmatch	101	human	Basophil_fraction_maximum_inv_norm_transformed	EUR							x
GSM2592810	Macrophage	36	63	0.571429	21.6883	3.28401	4.35799	1.65988	6.56326e-06	0.00170645	Null_Model_SNP151Common_OpenChrom_SNPmatch	63	human	Age_of_onset_of_childhood_onset_asthma	EUR			x	x			x
NS1452	Neutrophil	14	55	0.254545	5.14785	2.03128	4.35791	2.71958	6.56564e-06	0.00170707	Null_Model_SNP151Common_OpenChrom_SNPmatch	55	human	Basophil_absolute_count_mean_inv_norm_transformed	EAS							x					x
GSM3111963	Macrophage	40	64	0.625	24.95	3.45362	4.35773	1.6032	6.57092e-06	0.00170844	Null_Model_SNP151Common_OpenChrom_SNPmatch	64	human	Neutrophil_side_scatter	EUR			x								x
ERR3189260	B cell	84	269	0.312268	57.3497	6.11569	4.3577	1.4647	6.57171e-06	0.00170864	Null_Model_SNP151Common_OpenChrom_SNPmatch	269	human	Serum_total_protein_levels	EAS							x
GSM1816089	Stem cell	32	142	0.225352	16.3976	3.58047	4.35764	1.9515	6.57358e-06	0.00170913	Null_Model_SNP151Common_OpenChrom_SNPmatch	142	human	monocyte_absolute_count_minimum_inv_norm_transformed	AFR							x					x
E004199	Myeloid	58	166	0.349398	37.014	4.81599	4.35757	1.56698	6.57585e-06	0.00170972	Null_Model_SNP151Common_OpenChrom_SNPmatch	166	human	monocyte_absolute_count_minimum_inv_norm_transformed	EUR							x					x
GSM9437759	B cell	40	111	0.36036	23.3137	3.8293	4.35754	1.71573	6.57657e-06	0.00170991	Null_Model_SNP151Common_OpenChrom_SNPmatch	111	human	lymphocyte_absolute_count_maximum_inv_norm_transformed	EUR							x					x
GSM9437756	B cell	27	142	0.190141	12.7233	3.27633	4.35753	2.12209	6.57682e-06	0.00170997	Null_Model_SNP151Common_OpenChrom_SNPmatch	142	human	monocyte_absolute_count_minimum_inv_norm_transformed	AFR							x					x
GSM2359982	Monocyte	156	341	0.457478	122.346	7.72337	4.35747	1.27508	6.57871e-06	0.00171046	Null_Model_SNP151Common_OpenChrom_SNPmatch	341	human	Mean_platelet_volume	EAS							x
NS1008	Neutrophil	35	115	0.304348	19.049	3.66068	4.3574	1.83737	6.58093e-06	0.00171104	Null_Model_SNP151Common_OpenChrom_SNPmatch	115	human	red_cell_diameter_width_RDW_maximum_inv_norm_transformed	AFR							x
NS952	Neutrophil	105	425	0.247059	73.2118	7.29528	4.35737	1.4342	6.58181e-06	0.00171127	Null_Model_SNP151Common_OpenChrom_SNPmatch	425	human	Low_density_lipoprotein_cholesterol_levels	AMR							x
GSM7277472	Myeloid	23	135	0.17037	10.3816	2.8959	4.35733	2.21545	6.58292e-06	0.00171156	Null_Model_SNP151Common_OpenChrom_SNPmatch	135	human	monocyte_absolute_count_minimum_inv_norm_transformed	AMR							x					x
NS984	Neutrophil	98	253	0.387352	70.7233	6.26006	4.35726	1.38568	6.58496e-06	0.00171209	Null_Model_SNP151Common_OpenChrom_SNPmatch	253	human	platelet_count_maximum_inv_norm_transformed	AMR							x					x
GSM1782711	Myeloid	24	94	0.255319	11.1978	2.93817	4.3572	2.14328	6.58675e-06	0.00171255	Null_Model_SNP151Common_OpenChrom_SNPmatch	94	human	High_fluorescence_immature_platelet_fraction	EUR							x
ERR3189265	B cell	213	1017	0.20944	166.024	10.7813	4.35716	1.28295	6.58812e-06	0.00171291	Null_Model_SNP151Common_OpenChrom_SNPmatch	1017	human	White_blood_cell_count	EUR			x				x					x
NS1661	Neutrophil	14	36	0.388889	5.22877	2.01311	4.35705	2.67749	6.59123e-06	0.00171372	Null_Model_SNP151Common_OpenChrom_SNPmatch	36	human	Multiple_myeloma	EUR								x			x
NS992	Neutrophil	24	110	0.218182	10.8132	3.02656	4.35703	2.21951	6.59196e-06	0.00171391	Null_Model_SNP151Common_OpenChrom_SNPmatch	110	human	lymphocyte_fraction_maximum_inv_norm_transformed	AFR							x					x
GSM2695652	Macrophage	123	425	0.289412	90.6853	7.41686	4.35692	1.35634	6.59527e-06	0.00171477	Null_Model_SNP151Common_OpenChrom_SNPmatch	425	human	Low_density_lipoprotein_cholesterol_levels	AMR							x
ERR3189220	B cell	32	149	0.214765	16.5165	3.55387	4.35681	1.93746	6.59868e-06	0.00171566	Null_Model_SNP151Common_OpenChrom_SNPmatch	149	human	Respiratory_disease_confirmatory_factor_analysis_Factor_11	EUR											x
GSM2359983	Monocyte	105	201	0.522388	79.5395	5.84403	4.35667	1.3201	6.60266e-06	0.00171669	Null_Model_SNP151Common_OpenChrom_SNPmatch	201	human	Crohn_s_disease	EAS			x		x						x
NS1651	Neutrophil	42	91	0.461538	25.4505	3.79866	4.35666	1.65026	6.60319e-06	0.00171683	Null_Model_SNP151Common_OpenChrom_SNPmatch	91	human	lymphocyte_fraction_mean_inv_norm_transformed	AMR							x					x
NS1488	Neutrophil	18	104	0.173077	7.17682	2.48429	4.35665	2.50807	6.60353e-06	0.00171692	Null_Model_SNP151Common_OpenChrom_SNPmatch	104	human	eosinophil_fraction_minimum_inv_norm_transformed	AFR							x					x
NS988	Neutrophil	12	120	0.1	3.82817	1.87575	4.35656	3.13466	6.60609e-06	0.00171758	Null_Model_SNP151Common_OpenChrom_SNPmatch	120	human	neutrophil_absolute_count_minimum_inv_norm_transformed	AFR							x					x
GSM803384	Myeloid	49	127	0.385827	30.1878	4.31818	4.35651	1.62317	6.60772e-06	0.00171801	Null_Model_SNP151Common_OpenChrom_SNPmatch	127	human	mean_corpuscular_hemoglobin_concentration_MCHC_maximum_inv_norm_transformed	AMR							x
ERR3189185	B cell	69	204	0.338235	44.4935	5.62532	4.35646	1.55079	6.60904e-06	0.00171835	Null_Model_SNP151Common_OpenChrom_SNPmatch	204	human	Rheumatoid_arthritis	EUR	x		x								x
NS952	Neutrophil	27	77	0.350649	13.6264	3.0699	4.35638	1.98145	6.61164e-06	0.00171903	Null_Model_SNP151Common_OpenChrom_SNPmatch	77	human	neutrophil_absolute_count_maximum_inv_norm_transformed	EUR							x					x
NS1681	Neutrophil	63	131	0.480916	42.1918	4.77652	4.35635	1.49318	6.61255e-06	0.00171926	Null_Model_SNP151Common_OpenChrom_SNPmatch	131	human	neutrophil_absolute_count_minimum_inv_norm_transformed	EUR							x					x
NS1555	Monocyte	36	134	0.268657	19.8951	3.69702	4.35618	1.80949	6.61765e-06	0.00172059	Null_Model_SNP151Common_OpenChrom_SNPmatch	134	human	monocyte_fraction_maximum_inv_norm_transformed	AFR							x					x
NS1673	Neutrophil	139	280	0.496429	108.519	6.99713	4.35614	1.28088	6.61868e-06	0.00172086	Null_Model_SNP151Common_OpenChrom_SNPmatch	280	human	platelet_count_maximum_inv_norm_transformed	EUR							x					x
NS797	Neutrophil	11	140	0.0785714	3.43057	1.73765	4.35613	3.20646	6.61902e-06	0.00172095	Null_Model_SNP151Common_OpenChrom_SNPmatch	140	human	Basophil_count	AMR			x				x					x
GSM1010843	Myeloid	196	411	0.476886	158.718	8.55854	4.35609	1.23489	6.62046e-06	0.00172132	Null_Model_SNP151Common_OpenChrom_SNPmatch	411	human	Neutrophil_count	EAS			x				x					x
GSM9437763	B cell	58	203	0.285714	37.0799	4.80267	4.35593	1.56419	6.62515e-06	0.00172254	Null_Model_SNP151Common_OpenChrom_SNPmatch	203	human	Hypothyroidism	EUR											x
E004200	Eosinophil	130	454	0.286344	94.8721	8.06447	4.35588	1.37027	6.62659e-06	0.00172291	Null_Model_SNP151Common_OpenChrom_SNPmatch	454	human	Alanine_aminotransferase_levels	EUR							x
NS1512	Monocyte	54	108	0.5	35.7133	4.19818	4.35587	1.51204	6.62706e-06	0.00172303	Null_Model_SNP151Common_OpenChrom_SNPmatch	108	human	eosinophil_absolute_count_minimum_inv_norm_transformed	EUR							x					x
E004801	Monocyte	66	201	0.328358	42.4755	5.40071	4.35581	1.55384	6.6287e-06	0.00172346	Null_Model_SNP151Common_OpenChrom_SNPmatch	201	human	mean_platelet_volume_MPV_maximum_inv_norm_transformed	AMR							x
GSM9437755	B cell	82	202	0.405941	57.9111	5.53038	4.35574	1.41596	6.6308e-06	0.00172401	Null_Model_SNP151Common_OpenChrom_SNPmatch	202	human	eosinophil_fraction_mean_inv_norm_transformed	AMR							x					x
NS1677	Neutrophil	117	296	0.39527	88.006	6.65657	4.3557	1.32945	6.63225e-06	0.00172438	Null_Model_SNP151Common_OpenChrom_SNPmatch	296	human	Telomere_length_principal_component_1	EUR							x
NS1000	Neutrophil	155	712	0.217697	117.14	8.6922	4.35564	1.3232	6.63384e-06	0.0017248	Null_Model_SNP151Common_OpenChrom_SNPmatch	712	human	C_reactive_protein_levels	EUR							x
GSM1334007	B cell	111	387	0.286822	79.2458	7.29037	4.35564	1.40071	6.63392e-06	0.00172482	Null_Model_SNP151Common_OpenChrom_SNPmatch	387	human	Serum_total_protein_levels	EUR							x
NS792	Neutrophil	63	201	0.313433	40.973	5.0573	4.35548	1.5376	6.63873e-06	0.00172607	Null_Model_SNP151Common_OpenChrom_SNPmatch	201	human	Crohn_s_disease	EAS			x		x						x
GSM1421019	Dendritic Cell	66	124	0.532258	45.8212	4.63303	4.35542	1.44038	6.64048e-06	0.00172652	Null_Model_SNP151Common_OpenChrom_SNPmatch	124	human	monocyte_absolute_count_minimum_inv_norm_transformed	EAS							x					x
ERR3189095	B cell	30	79	0.379747	16.5914	3.07862	4.35539	1.80816	6.6414e-06	0.00172676	Null_Model_SNP151Common_OpenChrom_SNPmatch	79	human	Nonatopic_asthma	EUR			x	x							x
GSM7277468	Monocyte	47	202	0.232673	27.4166	4.49636	4.35539	1.71429	6.64151e-06	0.00172679	Null_Model_SNP151Common_OpenChrom_SNPmatch	202	human	mean_corpuscular_volume_MCV_minimum_inv_norm_transformed	AMR							x
ERR3189165	B cell	33	102	0.323529	18.2997	3.37522	4.35536	1.80331	6.64229e-06	0.001727	Null_Model_SNP151Common_OpenChrom_SNPmatch	102	human	monocyte_fraction_minimum_inv_norm_transformed	EAS							x					x
ERR3189200	B cell	44	170	0.258824	25.8711	4.1625	4.35529	1.70074	6.6446e-06	0.0017276	Null_Model_SNP151Common_OpenChrom_SNPmatch	170	human	Rheumatoid_arthritis	EAS	x		x								x
NS1509	Monocyte	75	148	0.506757	52.6543	5.13073	4.35526	1.42438	6.64554e-06	0.00172784	Null_Model_SNP151Common_OpenChrom_SNPmatch	148	human	Inflammatory_bowel_disease	SAS			x		x						x
GSM9437758	B cell	82	341	0.240469	54.6813	6.27259	4.35525	1.4996	6.64576e-06	0.0017279	Null_Model_SNP151Common_OpenChrom_SNPmatch	341	human	Mean_platelet_volume	EAS							x
ERR3189180	B cell	49	179	0.273743	29.5554	4.46466	4.35522	1.6579	6.64676e-06	0.00172816	Null_Model_SNP151Common_OpenChrom_SNPmatch	179	human	mean_platelet_volume_MPV_minimum_inv_norm_transformed	AMR							x
NS1452	Neutrophil	25	124	0.201613	11.8701	3.01482	4.35511	2.10613	6.64987e-06	0.00172897	Null_Model_SNP151Common_OpenChrom_SNPmatch	124	human	monocyte_absolute_count_minimum_inv_norm_transformed	EAS							x					x
NS1572	Neutrophil	49	152	0.322368	29.6004	4.45445	4.3551	1.65538	6.65025e-06	0.00172907	Null_Model_SNP151Common_OpenChrom_SNPmatch	152	human	eosinophil_fraction_maximum_inv_norm_transformed	EAS							x					x
E004832	B cell	18	40	0.45	7.81119	2.33951	4.3551	2.30439	6.65026e-06	0.00172907	Null_Model_SNP151Common_OpenChrom_SNPmatch	40	human	Rheumatoid_arthritis_ACPA_positive	EAS	x		x								x
ERR3189305	B cell	61	238	0.256303	38.5764	5.14883	4.35509	1.58128	6.65074e-06	0.00172919	Null_Model_SNP151Common_OpenChrom_SNPmatch	238	human	Inflammatory_bowel_disease	EAS			x		x						x
GSM3421851	Macrophage	88	176	0.5	63.5455	5.61535	4.35494	1.38484	6.65504e-06	0.00173031	Null_Model_SNP151Common_OpenChrom_SNPmatch	176	human	white_blood_cell_count_WBC_minimum_inv_norm_transformed	EAS							x					x
GSM9437763	B cell	58	169	0.343195	36.985	4.82584	4.35468	1.5682	6.66322e-06	0.00173244	Null_Model_SNP151Common_OpenChrom_SNPmatch	169	human	Ulcerative_colitis	EUR			x		x						x
GSM1940194	Myeloid	19	221	0.0859729	7.2967	2.68754	4.35465	2.60392	6.66405e-06	0.00173265	Null_Model_SNP151Common_OpenChrom_SNPmatch	221	human	mean_corpuscular_hemoglobin_MCH_maximum_inv_norm_transformed	AMR							x
NS1513	Monocyte	70	174	0.402299	47.7013	5.12071	4.35461	1.46747	6.66521e-06	0.00173295	Null_Model_SNP151Common_OpenChrom_SNPmatch	174	human	eosinophil_absolute_count_maximum_inv_norm_transformed	EUR							x					x
NS792	Neutrophil	120	534	0.224719	86.7033	7.64636	4.35458	1.38403	6.66611e-06	0.00173319	Null_Model_SNP151Common_OpenChrom_SNPmatch	534	human	Platelet_count	SAS							x					x
NS1468	Neutrophil	148	390	0.379487	113.662	7.88555	4.35451	1.3021	6.66838e-06	0.00173378	Null_Model_SNP151Common_OpenChrom_SNPmatch	390	human	Eosinophil_counts	EAS			x				x					x
GSM1681423	Macrophage	82	130	0.630769	60.2448	4.9961	4.35444	1.36111	6.67026e-06	0.00173427	Null_Model_SNP151Common_OpenChrom_SNPmatch	130	human	Crohn_s_disease	SAS			x		x						x
NS1461	Neutrophil	244	822	0.296837	196.186	10.981	4.35425	1.24372	6.67629e-06	0.00173584	Null_Model_SNP151Common_OpenChrom_SNPmatch	822	human	Red_cell_distribution_width	EUR							x
ERR3189100	B cell	36	113	0.318584	19.6643	3.7517	4.35421	1.83073	6.67742e-06	0.00173613	Null_Model_SNP151Common_OpenChrom_SNPmatch	113	human	monocyte_fraction_minimum_inv_norm_transformed	AMR							x					x
GSM1010843	Myeloid	31	65	0.476923	17.8731	3.01478	4.35418	1.73445	6.67843e-06	0.00173639	Null_Model_SNP151Common_OpenChrom_SNPmatch	65	human	Neutrophil_forward_scatter	EUR			x								x
NS1488	Neutrophil	30	122	0.245902	15.033	3.43743	4.35414	1.99561	6.67961e-06	0.0017367	Null_Model_SNP151Common_OpenChrom_SNPmatch	122	human	Basophil_fraction_mean_inv_norm_transformed	EUR							x
GSM7277465	Myeloid	19	134	0.141791	7.87213	2.55571	4.35413	2.41358	6.67986e-06	0.00173676	Null_Model_SNP151Common_OpenChrom_SNPmatch	134	human	Basophil_count	AFR							x					x
GSM2592810	Macrophage	36	64	0.5625	21.5225	3.32502	4.35412	1.67267	6.68017e-06	0.00173684	Null_Model_SNP151Common_OpenChrom_SNPmatch	64	human	Neutrophil_side_scatter	EUR			x								x
NS1517	Neutrophil	164	411	0.399027	128.7	8.10741	4.354	1.27428	6.68364e-06	0.00173775	Null_Model_SNP151Common_OpenChrom_SNPmatch	411	human	Neutrophil_count	EAS			x				x					x
NS724	Neutrophil	24	195	0.123077	10.987	2.98878	4.35394	2.1844	6.68562e-06	0.00173826	Null_Model_SNP151Common_OpenChrom_SNPmatch	195	human	white_blood_cell_count_WBC_mean_inv_norm_transformed	AMR							x					x
GSM9437763	B cell	91	387	0.235142	62.4376	6.56021	4.35389	1.45746	6.68711e-06	0.00173865	Null_Model_SNP151Common_OpenChrom_SNPmatch	387	human	Serum_total_protein_levels	EUR							x
ERR3189170	B cell	43	162	0.265432	25.1009	4.11106	4.35389	1.71309	6.68714e-06	0.00173866	Null_Model_SNP151Common_OpenChrom_SNPmatch	162	human	Eosinophil_percentage_of_granulocytes	EUR			x				x					x
GSM9437764	B cell	45	292	0.15411	24.6973	4.66318	4.35383	1.82206	6.68905e-06	0.00173915	Null_Model_SNP151Common_OpenChrom_SNPmatch	292	human	Inflammatory_bowel_disease	EUR			x		x						x
GSM9437760	B cell	8	46	0.173913	2.06593	1.36296	4.35382	3.87234	6.68923e-06	0.0017392	Null_Model_SNP151Common_OpenChrom_SNPmatch	46	human	Rheumatoid_arthritis_ACPA_positive	EUR	x		x								x
NS1513	Monocyte	248	824	0.300971	201.113	10.7692	4.3538	1.23314	6.68974e-06	0.00173933	Null_Model_SNP151Common_OpenChrom_SNPmatch	824	human	Lymphocyte_count	EUR							x					x
GSM2695652	Macrophage	33	85	0.388235	18.0669	3.42994	4.35373	1.82654	6.69187e-06	0.00173989	Null_Model_SNP151Common_OpenChrom_SNPmatch	85	human	Mitochondrial_DNA_copy_number_raw	EAS							x
GSM1501167	Myeloid	57	242	0.235537	34.6494	5.134	4.35346	1.64505	6.70028e-06	0.00174207	Null_Model_SNP151Common_OpenChrom_SNPmatch	242	human	platelet_count_maximum_inv_norm_transformed	AFR							x					x
NS1555	Monocyte	68	153	0.444444	46.6184	4.91144	4.35343	1.45865	6.70109e-06	0.00174228	Null_Model_SNP151Common_OpenChrom_SNPmatch	153	human	Basophil_count	EAS			x				x					x
NS992	Neutrophil	47	210	0.22381	27.7852	4.41371	4.35343	1.69155	6.70109e-06	0.00174228	Null_Model_SNP151Common_OpenChrom_SNPmatch	210	human	mean_platelet_volume_MPV_mean_inv_norm_transformed	AFR							x
NS1681	Neutrophil	150	345	0.434783	116.268	7.74856	4.35336	1.29013	6.70342e-06	0.00174289	Null_Model_SNP151Common_OpenChrom_SNPmatch	345	human	Mean_corpuscular_hemoglobin	SAS							x
NS1458	Neutrophil	45	134	0.335821	27.1518	4.09987	4.35335	1.65735	6.70371e-06	0.00174296	Null_Model_SNP151Common_OpenChrom_SNPmatch	134	human	Granulocyte_count	EUR			x	x			x					x
NS706	Neutrophil	32	290	0.110345	15.9271	3.69211	4.35332	2.00916	6.70464e-06	0.00174321	Null_Model_SNP151Common_OpenChrom_SNPmatch	290	human	Mean_corpuscular_hemoglobin_concentration	EUR							x
NS1509	Monocyte	301	700	0.43	255.361	10.4841	4.35319	1.17873	6.70858e-06	0.00174423	Null_Model_SNP151Common_OpenChrom_SNPmatch	700	human	Platelet_count	EAS							x					x
ERR3189270	B cell	33	86	0.383721	18.1948	3.40103	4.35315	1.8137	6.7098e-06	0.00174455	Null_Model_SNP151Common_OpenChrom_SNPmatch	86	human	eosinophil_fraction_minimum_inv_norm_transformed	EAS							x					x
NS1679	Neutrophil	89	211	0.421801	63.3067	5.90227	4.35312	1.40585	6.7107e-06	0.00174478	Null_Model_SNP151Common_OpenChrom_SNPmatch	211	human	red_cell_diameter_width_RDW_minimum_inv_norm_transformed	EUR							x
GSM1010843	Myeloid	89	216	0.412037	64.2947	5.67539	4.35306	1.38425	6.71264e-06	0.00174529	Null_Model_SNP151Common_OpenChrom_SNPmatch	216	human	monocyte_absolute_count_mean_inv_norm_transformed	EUR							x					x
NS1679	Neutrophil	147	454	0.323789	111.149	8.23607	4.35294	1.32255	6.71606e-06	0.00174617	Null_Model_SNP151Common_OpenChrom_SNPmatch	454	human	Alanine_aminotransferase_levels	EUR							x
ERR3189190	B cell	240	700	0.342857	196.615	9.96709	4.35279	1.22066	6.72093e-06	0.00174744	Null_Model_SNP151Common_OpenChrom_SNPmatch	700	human	Platelet_count	EAS							x					x
ERR3189205	B cell	169	533	0.317073	130.617	8.81796	4.35278	1.29386	6.72121e-06	0.00174752	Null_Model_SNP151Common_OpenChrom_SNPmatch	533	human	Platelet_count	AMR							x					x
GSM1681426	Macrophage	83	153	0.542484	59.3027	5.4442	4.35276	1.3996	6.72161e-06	0.00174762	Null_Model_SNP151Common_OpenChrom_SNPmatch	153	human	eosinophil_absolute_count_maximum_inv_norm_transformed	AMR							x					x
NS1511	Monocyte	48	86	0.55814	32.006	3.6745	4.3527	1.49972	6.72354e-06	0.00174812	Null_Model_SNP151Common_OpenChrom_SNPmatch	86	human	eosinophil_fraction_minimum_inv_norm_transformed	EAS							x					x
ERR3189315	B cell	52	142	0.366197	32.5844	4.46062	4.35267	1.59585	6.72458e-06	0.00174839	Null_Model_SNP151Common_OpenChrom_SNPmatch	142	human	Medication_use_thyroid_preparations	EUR										x
GSM5098241	Myeloid	62	184	0.336957	41.3267	4.74976	4.3525	1.50024	6.72959e-06	0.00174969	Null_Model_SNP151Common_OpenChrom_SNPmatch	184	human	white_blood_cell_count_WBC_minimum_inv_norm_transformed	AMR							x					x
ERR3189160	B cell	4	11	0.363636	0.677323	0.763397	4.35249	5.9056	6.73005e-06	0.00174981	Null_Model_SNP151Common_OpenChrom_SNPmatch	11	human	Lymphoid_leukemia_chronic_PheCode_204_12	AFR			x					x			x
ERR3189235	B cell	160	977	0.163767	119.294	9.35252	4.35244	1.34123	6.73151e-06	0.00175019	Null_Model_SNP151Common_OpenChrom_SNPmatch	977	human	Eosinophil_counts	EUR			x				x					x
GSM7277466	Myeloid	18	131	0.137405	7.22278	2.47615	4.35241	2.49212	6.73244e-06	0.00175044	Null_Model_SNP151Common_OpenChrom_SNPmatch	131	human	monocyte_fraction_minimum_inv_norm_transformed	EUR							x					x
GSM1703922	B cell	65	201	0.323383	42.5265	5.16348	4.3524	1.52846	6.73284e-06	0.00175054	Null_Model_SNP151Common_OpenChrom_SNPmatch	201	human	mean_platelet_volume_MPV_minimum_inv_norm_transformed	EUR							x
NS1574	Neutrophil	51	153	0.333333	31.5215	4.47547	4.35229	1.61794	6.73615e-06	0.0017514	Null_Model_SNP151Common_OpenChrom_SNPmatch	153	human	eosinophil_absolute_count_maximum_inv_norm_transformed	AMR							x					x
E004793	Macrophage	83	253	0.328063	56.7762	6.02544	4.35218	1.46188	6.73955e-06	0.00175228	Null_Model_SNP151Common_OpenChrom_SNPmatch	253	human	platelet_count_maximum_inv_norm_transformed	AMR							x					x
NS1651	Neutrophil	36	113	0.318584	20.2657	3.61543	4.35198	1.7764	6.74569e-06	0.00175388	Null_Model_SNP151Common_OpenChrom_SNPmatch	113	human	Mitochondrial_DNA_copy_number_raw	AMR							x
NS1553	Neutrophil	42	101	0.415842	25.8282	3.71597	4.35198	1.62613	6.74573e-06	0.00175389	Null_Model_SNP151Common_OpenChrom_SNPmatch	101	human	neutrophil_fraction_mean_inv_norm_transformed	AMR							x					x
NS794	Neutrophil	38	211	0.180095	20.2677	4.07459	4.35192	1.8749	6.74755e-06	0.00175436	Null_Model_SNP151Common_OpenChrom_SNPmatch	211	human	Crohn_s_disease	EUR			x		x						x
GSM6706078	Monocyte	49	90	0.544444	32.4695	3.79859	4.35173	1.50911	6.75328e-06	0.00175585	Null_Model_SNP151Common_OpenChrom_SNPmatch	90	human	Immature_platelet_fraction	EUR
GSM6706077	Monocyte	128	227	0.563877	100.611	6.29379	4.35169	1.27222	6.75473e-06	0.00175623	Null_Model_SNP151Common_OpenChrom_SNPmatch	227	human	mean_platelet_volume_MPV_mean_inv_norm_transformed	EUR							x
GSM3312809	B cell	69	102	0.676471	49.9381	4.38043	4.35161	1.38171	6.75694e-06	0.00175681	Null_Model_SNP151Common_OpenChrom_SNPmatch	102	human	monocyte_fraction_minimum_inv_norm_transformed	EAS							x					x
GSM9437760	B cell	22	204	0.107843	9.41958	2.89098	4.35161	2.33556	6.75714e-06	0.00175686	Null_Model_SNP151Common_OpenChrom_SNPmatch	204	human	Rheumatoid_arthritis	EUR	x		x								x
ERR3189285	B cell	200	824	0.242718	155.582	10.2073	4.35154	1.28549	6.75921e-06	0.0017574	Null_Model_SNP151Common_OpenChrom_SNPmatch	824	human	Lymphocyte_count	EUR							x					x
NS992	Neutrophil	19	53	0.358491	8.25574	2.46912	4.35146	2.30143	6.7617e-06	0.00175804	Null_Model_SNP151Common_OpenChrom_SNPmatch	53	human	Platelet_side_fluorescence_distribution_width	EUR											x
NS1653	Neutrophil	145	430	0.337209	110.049	8.03297	4.35095	1.3176	6.77745e-06	0.00176214	Null_Model_SNP151Common_OpenChrom_SNPmatch	430	human	Mean_corpuscular_volume	SAS							x
GSM3421852	Macrophage	79	205	0.385366	54.5584	5.61755	4.35093	1.44799	6.77803e-06	0.00176229	Null_Model_SNP151Common_OpenChrom_SNPmatch	205	human	white_blood_cell_count_WBC_minimum_inv_norm_transformed	AFR							x					x
E004098_E004293	B cell	85	169	0.502959	61.7792	5.33706	4.35086	1.37587	6.78035e-06	0.00176289	Null_Model_SNP151Common_OpenChrom_SNPmatch	169	human	Ulcerative_colitis	EUR			x		x						x
NS1572	Neutrophil	29	154	0.188312	14.6843	3.29033	4.35084	1.9749	6.78082e-06	0.00176301	Null_Model_SNP151Common_OpenChrom_SNPmatch	154	human	eosinophil_absolute_count_maximum_inv_norm_transformed	AFR							x					x
GSM9437759	B cell	125	341	0.366569	94.1598	7.08847	4.35075	1.32753	6.78366e-06	0.00176375	Null_Model_SNP151Common_OpenChrom_SNPmatch	341	human	Mean_platelet_volume	EAS							x
GSM7277468	Monocyte	28	200	0.14	13.3546	3.36617	4.35075	2.09665	6.78372e-06	0.00176377	Null_Model_SNP151Common_OpenChrom_SNPmatch	200	human	monocyte_fraction_mean_inv_norm_transformed	AFR							x					x
NS1574	Neutrophil	15	38	0.394737	6.23277	2.01513	4.35069	2.40664	6.78535e-06	0.00176419	Null_Model_SNP151Common_OpenChrom_SNPmatch	38	human	Monocyte_side_fluorescence	EUR			x								x
GSM1782712	Myeloid	270	979	0.275792	222.339	10.9549	4.35068	1.21436	6.78579e-06	0.00176431	Null_Model_SNP151Common_OpenChrom_SNPmatch	979	human	Mean_corpuscular_hemoglobin	EUR							x
NS1661	Neutrophil	35	144	0.243056	18.5265	3.7865	4.3506	1.88919	6.78828e-06	0.00176495	Null_Model_SNP151Common_OpenChrom_SNPmatch	144	human	mean_corpuscular_hemoglobin_concentration_MCHC_mean_inv_norm_transformed	EUR							x
E004805	Monocyte	225	979	0.229826	177.25	10.9756	4.35059	1.2694	6.7887e-06	0.00176506	Null_Model_SNP151Common_OpenChrom_SNPmatch	979	human	Mean_corpuscular_hemoglobin	EUR							x
NS1603	Neutrophil	37	105	0.352381	21.1598	3.64094	4.35057	1.7486	6.78915e-06	0.00176518	Null_Model_SNP151Common_OpenChrom_SNPmatch	105	human	neutrophil_absolute_count_mean_inv_norm_transformed	EAS							x					x
ERR3189115	B cell	30	98	0.306122	16.1608	3.18105	4.3505	1.85634	6.79152e-06	0.00176579	Null_Model_SNP151Common_OpenChrom_SNPmatch	98	human	eosinophil_fraction_minimum_inv_norm_transformed	AMR							x					x
NS1653	Neutrophil	88	217	0.40553	61.3427	6.1276	4.35037	1.43456	6.7953e-06	0.00176678	Null_Model_SNP151Common_OpenChrom_SNPmatch	217	human	Systemic_lupus_erythematosus_MTAG	EAS	x		x						x
GSM1782711	Myeloid	33	135	0.244444	17.3227	3.60372	4.35032	1.90502	6.79694e-06	0.0017672	Null_Model_SNP151Common_OpenChrom_SNPmatch	135	human	neutrophil_absolute_count_mean_inv_norm_transformed	EUR							x					x
GSM1782711	Myeloid	22	77	0.285714	10.1279	2.72904	4.3503	2.17222	6.79749e-06	0.00176735	Null_Model_SNP151Common_OpenChrom_SNPmatch	77	human	neutrophil_absolute_count_maximum_inv_norm_transformed	EUR							x					x
NS797	Neutrophil	14	130	0.107692	4.95704	2.07874	4.35021	2.82426	6.80023e-06	0.00176806	Null_Model_SNP151Common_OpenChrom_SNPmatch	130	human	Crohn_s_disease	SAS			x		x						x
NS710	Neutrophil	11	117	0.0940171	3.37662	1.75243	4.35017	3.25769	6.8015e-06	0.00176839	Null_Model_SNP151Common_OpenChrom_SNPmatch	117	human	monocyte_absolute_count_maximum_inv_norm_transformed	AFR							x					x
ERR3189220	B cell	44	204	0.215686	24.5125	4.47974	4.35014	1.795	6.8025e-06	0.00176865	Null_Model_SNP151Common_OpenChrom_SNPmatch	204	human	Rheumatoid_arthritis	EUR	x		x								x
GSM2592808	Macrophage	50	88	0.568182	32.035	4.12986	4.35003	1.56079	6.80592e-06	0.00176954	Null_Model_SNP151Common_OpenChrom_SNPmatch	88	human	Rheumatoid_arthritis_rheumatoid_factor_and_or_anti_cyclic_citrullinated_peptide_seropositive	SAS	x		x								x
GSM2359985	Monocyte	61	122	0.5	41.5225	4.47769	4.3499	1.46908	6.80997e-06	0.00177059	Null_Model_SNP151Common_OpenChrom_SNPmatch	122	human	Basophil_fraction_mean_inv_norm_transformed	EUR							x
ERR3189165	B cell	33	149	0.221477	17.4815	3.56762	4.34981	1.88771	6.81265e-06	0.00177129	Null_Model_SNP151Common_OpenChrom_SNPmatch	149	human	Respiratory_disease_confirmatory_factor_analysis_Factor_11	EUR											x
E004793	Macrophage	65	285	0.22807	41.7483	5.34552	4.34977	1.55695	6.81416e-06	0.00177168	Null_Model_SNP151Common_OpenChrom_SNPmatch	285	human	Lymphocyte_to_monocyte_ratio	EUR							x					x
NS1683	Neutrophil	155	368	0.421196	120.391	7.95665	4.34974	1.28748	6.81482e-06	0.00177185	Null_Model_SNP151Common_OpenChrom_SNPmatch	368	human	Mean_platelet_volume	AMR							x
GSM1681423	Macrophage	47	77	0.61039	30.998	3.67886	4.34972	1.51623	6.81561e-06	0.00177206	Null_Model_SNP151Common_OpenChrom_SNPmatch	77	human	neutrophil_absolute_count_maximum_inv_norm_transformed	EUR							x					x
E004832	B cell	61	204	0.29902	38.5315	5.16558	4.34966	1.58312	6.81746e-06	0.00177254	Null_Model_SNP151Common_OpenChrom_SNPmatch	204	human	Rheumatoid_arthritis	EUR	x		x								x
NS1570	Neutrophil	65	177	0.367232	42.5994	5.14999	4.34964	1.52584	6.81798e-06	0.00177268	Null_Model_SNP151Common_OpenChrom_SNPmatch	177	human	eosinophil_fraction_mean_inv_norm_transformed	EAS							x					x
ERR3189290	B cell	47	274	0.171533	27.2178	4.54802	4.34963	1.72681	6.8184e-06	0.00177278	Null_Model_SNP151Common_OpenChrom_SNPmatch	274	human	Non_albumin_protein_levels	SAS							x
E004098_E004293	B cell	54	113	0.477876	34.7443	4.42702	4.34959	1.55421	6.81954e-06	0.00177308	Null_Model_SNP151Common_OpenChrom_SNPmatch	113	human	monocyte_fraction_minimum_inv_norm_transformed	AMR							x					x
NS1551	Neutrophil	139	341	0.407625	105.435	7.71699	4.34955	1.31835	6.82089e-06	0.00177343	Null_Model_SNP151Common_OpenChrom_SNPmatch	341	human	Mean_platelet_volume	EAS							x
GSM1940197	Myeloid	26	102	0.254902	12.6474	3.06994	4.34949	2.05577	6.82287e-06	0.00177395	Null_Model_SNP151Common_OpenChrom_SNPmatch	102	human	Mean_platelet_volume_during_the_postpartum_period	EAS							x
ERR3189215	B cell	121	533	0.227017	87.8571	7.62014	4.34937	1.37724	6.8263e-06	0.00177484	Null_Model_SNP151Common_OpenChrom_SNPmatch	533	human	Platelet_count	AMR							x					x
GSM2359983	Monocyte	97	285	0.340351	69.7103	6.27455	4.34927	1.39147	6.82959e-06	0.00177569	Null_Model_SNP151Common_OpenChrom_SNPmatch	285	human	Lymphocyte_to_monocyte_ratio	EUR							x					x
NS1657	Neutrophil	144	712	0.202247	105.826	8.77712	4.34925	1.36072	6.83035e-06	0.00177589	Null_Model_SNP151Common_OpenChrom_SNPmatch	712	human	C_reactive_protein_levels	EUR							x
NS1519	Neutrophil	61	169	0.360947	40.0549	4.81581	4.34923	1.52291	6.83075e-06	0.00177599	Null_Model_SNP151Common_OpenChrom_SNPmatch	169	human	Ulcerative_colitis	EUR			x		x						x
NS1639	Neutrophil	71	214	0.331776	47.0549	5.50563	4.34919	1.50887	6.83197e-06	0.00177631	Null_Model_SNP151Common_OpenChrom_SNPmatch	214	human	Chronic_inflammatory_diseases_ankylosing_spondylitis_Crohn_s_disease_psoriasis_primary_sclerosing_cholangitis_ulcerative_colitis__pleiotropy	EUR	x		x		x				x
NS1677	Neutrophil	100	179	0.558659	74.8072	5.79256	4.34916	1.33677	6.83287e-06	0.00177655	Null_Model_SNP151Common_OpenChrom_SNPmatch	179	human	mean_corpuscular_volume_MCV_maximum_inv_norm_transformed	EAS							x
NS1468	Neutrophil	47	135	0.348148	27.9431	4.38175	4.34916	1.68199	6.83299e-06	0.00177658	Null_Model_SNP151Common_OpenChrom_SNPmatch	135	human	monocyte_absolute_count_minimum_inv_norm_transformed	AMR							x					x
ERR3189160	B cell	48	204	0.235294	27.8981	4.62208	4.3491	1.72055	6.83475e-06	0.00177703	Null_Model_SNP151Common_OpenChrom_SNPmatch	204	human	Rheumatoid_arthritis	EUR	x		x								x
GSM7277470	Monocyte	21	63	0.333333	9.82118	2.57041	4.34905	2.13824	6.8365e-06	0.00177749	Null_Model_SNP151Common_OpenChrom_SNPmatch	63	human	Neutrophil_side_fluorescence	EUR			x								x
NS1679	Neutrophil	58	126	0.460317	38.5235	4.47836	4.34903	1.50558	6.83701e-06	0.00177762	Null_Model_SNP151Common_OpenChrom_SNPmatch	126	human	red_cell_diameter_width_RDW_maximum_inv_norm_transformed	EUR							x
NS792	Neutrophil	144	552	0.26087	108.249	8.22065	4.34896	1.33027	6.83932e-06	0.00177822	Null_Model_SNP151Common_OpenChrom_SNPmatch	552	human	Red_blood_cell_count	EAS							x					x
GSM3421851	Macrophage	253	808	0.313119	204.855	11.0709	4.34879	1.23502	6.84454e-06	0.00177958	Null_Model_SNP151Common_OpenChrom_SNPmatch	808	human	Sex_hormone_binding_globulin_levels	EUR							x
GSM1940197	Myeloid	73	548	0.133212	46.8641	6.00995	4.34876	1.55769	6.84534e-06	0.00177979	Null_Model_SNP151Common_OpenChrom_SNPmatch	548	human	High_light_scatter_reticulocyte_percentage_of_red_cells	EUR							x					x
NS1452	Neutrophil	113	700	0.161429	79.9041	7.61044	4.34875	1.4142	6.84577e-06	0.0017799	Null_Model_SNP151Common_OpenChrom_SNPmatch	700	human	Platelet_count	EAS							x					x
NS1548	Neutrophil	88	276	0.318841	60.8981	6.23214	4.34873	1.44504	6.84645e-06	0.00178008	Null_Model_SNP151Common_OpenChrom_SNPmatch	276	human	Liver_enzyme_levels_alkaline_phosphatase	EUR							x
NS1657	Neutrophil	42	112	0.375	24.8162	3.95148	4.34871	1.69244	6.84715e-06	0.00178026	Null_Model_SNP151Common_OpenChrom_SNPmatch	112	human	white_blood_cell_count_WBC_maximum_inv_norm_transformed	EAS							x					x
GSM2592810	Macrophage	45	82	0.54878	28.2078	3.86145	4.34868	1.5953	6.84791e-06	0.00178046	Null_Model_SNP151Common_OpenChrom_SNPmatch	82	human	Platelet_large_cell_ratio	EUR							x
GSM2592807	Macrophage	150	301	0.498339	117.855	7.39189	4.34867	1.27275	6.84838e-06	0.00178058	Null_Model_SNP151Common_OpenChrom_SNPmatch	301	human	Red_cell_distribution_width	EAS							x
GSM1421017	Dendritic Cell	104	201	0.517413	79.4066	5.6554	4.34866	1.30971	6.84855e-06	0.00178062	Null_Model_SNP151Common_OpenChrom_SNPmatch	201	human	mean_platelet_volume_MPV_minimum_inv_norm_transformed	EUR							x
GSM1501166	Myeloid	63	182	0.346154	42.3766	4.74247	4.34866	1.48667	6.84865e-06	0.00178065	Null_Model_SNP151Common_OpenChrom_SNPmatch	182	human	eosinophil_absolute_count_mean_inv_norm_transformed	AMR							x					x
NS1571	Neutrophil	52	141	0.368794	32.5774	4.46635	4.34865	1.5962	6.8489e-06	0.00178071	Null_Model_SNP151Common_OpenChrom_SNPmatch	141	human	Myeloid_white_cell_count	EUR			x				x					x
NS1548	Neutrophil	29	127	0.228346	14.3287	3.37385	4.34854	2.02391	6.8523e-06	0.0017816	Null_Model_SNP151Common_OpenChrom_SNPmatch	127	human	neutrophil_absolute_count_mean_inv_norm_transformed	AFR							x					x
GSM2695652	Macrophage	95	285	0.333333	66.3676	6.58458	4.3484	1.43142	6.85684e-06	0.00178278	Null_Model_SNP151Common_OpenChrom_SNPmatch	285	human	platelet_count_minimum_inv_norm_transformed	EUR							x					x
ERR3189220	B cell	5	10	0.5	1.10689	0.8953	4.34838	4.51715	6.85729e-06	0.0017829	Null_Model_SNP151Common_OpenChrom_SNPmatch	10	human	Lymphocyte_side_scatter_distribution_width	EUR			x								x
NS710	Neutrophil	53	390	0.135897	31.005	5.05836	4.34825	1.7094	6.86138e-06	0.00178396	Null_Model_SNP151Common_OpenChrom_SNPmatch	390	human	Eosinophil_counts	EAS			x				x					x
NS1522	Monocyte	145	422	0.343602	110.126	8.02036	4.3482	1.31668	6.86295e-06	0.00178437	Null_Model_SNP151Common_OpenChrom_SNPmatch	422	human	White_blood_cell_count	SAS			x				x					x
GSM2359985	Monocyte	179	341	0.524927	145.692	7.66037	4.34805	1.22862	6.86754e-06	0.00178556	Null_Model_SNP151Common_OpenChrom_SNPmatch	341	human	Mean_platelet_volume	EAS							x
GSM9437761	B cell	22	142	0.15493	9.37163	2.90444	4.34796	2.34751	6.87053e-06	0.00178634	Null_Model_SNP151Common_OpenChrom_SNPmatch	142	human	monocyte_absolute_count_minimum_inv_norm_transformed	AFR							x					x
NS1639	Neutrophil	76	186	0.408602	52.0849	5.50034	4.34793	1.45916	6.87156e-06	0.00178661	Null_Model_SNP151Common_OpenChrom_SNPmatch	186	human	mean_corpuscular_hemoglobin_MCH_minimum_inv_norm_transformed	EAS							x
GSM3514944	Monocyte	100	169	0.591716	76.8342	5.32808	4.34787	1.3015	6.87318e-06	0.00178703	Null_Model_SNP151Common_OpenChrom_SNPmatch	169	human	Ulcerative_colitis	EUR			x		x						x
GSM3112103	Monocyte	85	202	0.420792	60.0519	5.73806	4.34782	1.41544	6.8748e-06	0.00178745	Null_Model_SNP151Common_OpenChrom_SNPmatch	202	human	Multiple_sclerosis	EUR	x		x								x
NS1677	Neutrophil	91	176	0.517045	66.6503	5.6005	4.34776	1.36533	6.87668e-06	0.00178794	Null_Model_SNP151Common_OpenChrom_SNPmatch	176	human	white_blood_cell_count_WBC_minimum_inv_norm_transformed	EAS							x					x
GSM7277466	Myeloid	86	979	0.0878447	55.7423	6.95942	4.34774	1.54282	6.87737e-06	0.00178812	Null_Model_SNP151Common_OpenChrom_SNPmatch	979	human	Mean_corpuscular_hemoglobin	EUR							x
NS1438	Neutrophil	52	205	0.253659	31.027	4.82393	4.34771	1.67596	6.87837e-06	0.00178838	Null_Model_SNP151Common_OpenChrom_SNPmatch	205	human	white_blood_cell_count_WBC_minimum_inv_norm_transformed	AFR							x					x
NS1572	Neutrophil	70	238	0.294118	45.2897	5.68384	4.34747	1.5456	6.88592e-06	0.00179034	Null_Model_SNP151Common_OpenChrom_SNPmatch	238	human	Inflammatory_bowel_disease	EAS			x		x						x
NS1519	Neutrophil	149	510	0.292157	112.797	8.32741	4.34742	1.32095	6.88731e-06	0.0017907	Null_Model_SNP151Common_OpenChrom_SNPmatch	510	human	Total_cholesterol_levels	AMR							x
ERR3189210	B cell	84	269	0.312268	57.4675	6.10305	4.34741	1.46169	6.88765e-06	0.00179079	Null_Model_SNP151Common_OpenChrom_SNPmatch	269	human	Serum_total_protein_levels	EAS							x
ERR3189285	B cell	77	220	0.35	52.3826	5.66255	4.3474	1.46995	6.88794e-06	0.00179086	Null_Model_SNP151Common_OpenChrom_SNPmatch	220	human	mean_platelet_volume_MPV_maximum_inv_norm_transformed	EUR							x
GSM2592810	Macrophage	71	152	0.467105	47.989	5.29348	4.34705	1.47951	6.89911e-06	0.00179377	Null_Model_SNP151Common_OpenChrom_SNPmatch	152	human	Neutrophil_percentage_of_granulocytes	EUR			x				x					x
NS1651	Neutrophil	85	186	0.456989	61.4456	5.41861	4.34696	1.38334	6.90195e-06	0.00179451	Null_Model_SNP151Common_OpenChrom_SNPmatch	186	human	mean_corpuscular_volume_MCV_minimum_inv_norm_transformed	EAS							x
NS1675	Neutrophil	40	82	0.487805	24.5415	3.5562	4.34693	1.62989	6.90275e-06	0.00179472	Null_Model_SNP151Common_OpenChrom_SNPmatch	82	human	Platelet_large_cell_ratio	EUR							x
GSM3421851	Macrophage	16	25	0.64	7.26174	2.01033	4.34668	2.20333	6.91064e-06	0.00179677	Null_Model_SNP151Common_OpenChrom_SNPmatch	25	human	Asthma_onset_childhood_vs_adult	EUR			x	x							x
ERR3189165	B cell	50	180	0.277778	30.4066	4.50772	4.34664	1.64438	6.91207e-06	0.00179714	Null_Model_SNP151Common_OpenChrom_SNPmatch	180	human	monocyte_fraction_mean_inv_norm_transformed	EAS							x					x
GSM2695652	Macrophage	47	135	0.348148	28.4755	4.26188	4.34655	1.65054	6.91488e-06	0.00179787	Null_Model_SNP151Common_OpenChrom_SNPmatch	135	human	neutrophil_absolute_count_mean_inv_norm_transformed	EUR							x					x
E004805	Monocyte	37	95	0.389474	20.9191	3.69979	4.34644	1.76872	6.91821e-06	0.00179873	Null_Model_SNP151Common_OpenChrom_SNPmatch	95	human	neutrophil_fraction_minimum_inv_norm_transformed	AMR							x					x
E004806	Monocyte	70	280	0.25	45.2028	5.70525	4.34639	1.54858	6.91994e-06	0.00179918	Null_Model_SNP151Common_OpenChrom_SNPmatch	280	human	platelet_count_mean_inv_norm_transformed	EAS							x					x
NS1661	Neutrophil	56	238	0.235294	34.4416	4.96012	4.34635	1.62594	6.92104e-06	0.00179947	Null_Model_SNP151Common_OpenChrom_SNPmatch	238	human	Inflammatory_bowel_disease	EAS			x		x						x
NS1567	Neutrophil	75	309	0.242718	49.7133	5.81796	4.34632	1.50865	6.92215e-06	0.00179976	Null_Model_SNP151Common_OpenChrom_SNPmatch	309	human	platelet_count_mean_inv_norm_transformed	AFR							x					x
NS1461	Neutrophil	85	383	0.221932	56.9411	6.45581	4.34631	1.49277	6.92246e-06	0.00179984	Null_Model_SNP151Common_OpenChrom_SNPmatch	383	human	Neutrophil_count	AFR			x				x					x
E004199	Myeloid	40	94	0.425532	23.8581	3.71401	4.34621	1.67658	6.92551e-06	0.00180063	Null_Model_SNP151Common_OpenChrom_SNPmatch	94	human	High_fluorescence_immature_platelet_fraction	EUR							x
E004200	Eosinophil	75	221	0.339367	50.4206	5.65543	4.34616	1.48749	6.92708e-06	0.00180104	Null_Model_SNP151Common_OpenChrom_SNPmatch	221	human	mean_corpuscular_hemoglobin_MCH_maximum_inv_norm_transformed	AMR							x
E004203	Eosinophil	47	253	0.185771	26.8092	4.6457	4.34613	1.75313	6.92816e-06	0.00180132	Null_Model_SNP151Common_OpenChrom_SNPmatch	253	human	platelet_count_maximum_inv_norm_transformed	AMR							x					x
GSM7277468	Monocyte	93	541	0.171904	62.8212	6.94385	4.34613	1.48039	6.92818e-06	0.00180133	Null_Model_SNP151Common_OpenChrom_SNPmatch	541	human	Monocyte_percentage_of_white_cells	EUR			x				x					x
E004202	Eosinophil	46	132	0.348485	27.6783	4.21573	4.34602	1.66195	6.93142e-06	0.00180217	Null_Model_SNP151Common_OpenChrom_SNPmatch	132	human	Sum_neutrophil_eosinophil_counts	EUR			x				x					x
E004043_E004357	B cell	32	202	0.158416	15.9281	3.69822	4.34586	2.00903	6.93666e-06	0.00180353	Null_Model_SNP151Common_OpenChrom_SNPmatch	202	human	eosinophil_fraction_mean_inv_norm_transformed	AMR							x					x
GSM3501451	Dendritic Cell	54	236	0.228814	32.3487	4.9821	4.34583	1.66931	6.93757e-06	0.00180377	Null_Model_SNP151Common_OpenChrom_SNPmatch	236	human	Systemic_lupus_erythematosus	EAS	x		x								x
NS1452	Neutrophil	111	847	0.131051	76.5534	7.92637	4.34582	1.44997	6.93796e-06	0.00180387	Null_Model_SNP151Common_OpenChrom_SNPmatch	847	human	Mean_corpuscular_volume	EUR							x
NS1571	Neutrophil	60	131	0.458015	40.3217	4.52818	4.34575	1.48803	6.94016e-06	0.00180444	Null_Model_SNP151Common_OpenChrom_SNPmatch	131	human	eosinophil_absolute_count_maximum_inv_norm_transformed	EAS							x					x
GSM1010843	Myeloid	50	119	0.420168	30.6494	4.45286	4.34567	1.63136	6.9425e-06	0.00180505	Null_Model_SNP151Common_OpenChrom_SNPmatch	119	human	monocyte_absolute_count_maximum_inv_norm_transformed	AMR							x					x
GSM2592808	Macrophage	242	549	0.440801	199.623	9.75146	4.34567	1.21228	6.9426e-06	0.00180508	Null_Model_SNP151Common_OpenChrom_SNPmatch	549	human	Reticulocyte_count	EUR							x					x
NS742	Neutrophil	4	26	0.153846	0.663337	0.767818	4.34564	6.03012	6.94339e-06	0.00180528	Null_Model_SNP151Common_OpenChrom_SNPmatch	26	human	Psoriasis_vulgaris_PheCode_696_41	AMR	x		x								x
GSM1940196	Myeloid	2	14	0.142857	0.174825	0.420007	4.34559	11.44	6.94523e-06	0.00180576	Null_Model_SNP151Common_OpenChrom_SNPmatch	14	human	Heart_rate_response_to_recovery_post_exercise_40_sec	EUR							x
NS716	Neutrophil	4	28	0.142857	0.613387	0.779346	4.34545	6.52117	6.9494e-06	0.00180684	Null_Model_SNP151Common_OpenChrom_SNPmatch	28	human	Monocyte_side_scatter	EUR			x								x
NS1468	Neutrophil	41	101	0.405941	25.0589	3.66845	4.34545	1.63614	6.94957e-06	0.00180689	Null_Model_SNP151Common_OpenChrom_SNPmatch	101	human	neutrophil_fraction_mean_inv_norm_transformed	AMR							x					x
NS1548	Neutrophil	75	179	0.418994	51.3407	5.44489	4.34524	1.46083	6.95627e-06	0.00180863	Null_Model_SNP151Common_OpenChrom_SNPmatch	179	human	mean_corpuscular_volume_MCV_maximum_inv_norm_transformed	EAS							x
NS1679	Neutrophil	52	101	0.514851	34.6394	3.99535	4.34521	1.50118	6.95703e-06	0.00180883	Null_Model_SNP151Common_OpenChrom_SNPmatch	101	human	red_cell_diameter_width_RDW_maximum_inv_norm_transformed	EAS							x
NS1438	Neutrophil	99	264	0.375	71.2018	6.3976	4.3451	1.39041	6.96058e-06	0.00180975	Null_Model_SNP151Common_OpenChrom_SNPmatch	264	human	platelet_count_minimum_inv_norm_transformed	AMR							x					x
ERR3189215	B cell	39	142	0.274648	21.3586	4.06008	4.34508	1.82596	6.96135e-06	0.00180995	Null_Model_SNP151Common_OpenChrom_SNPmatch	142	human	Medication_use_thyroid_preparations	EUR										x
NS1555	Monocyte	92	207	0.444444	66.7373	5.81411	4.34507	1.37854	6.96149e-06	0.00180999	Null_Model_SNP151Common_OpenChrom_SNPmatch	207	human	mean_platelet_volume_MPV_mean_inv_norm_transformed	AMR							x
NS794	Neutrophil	14	142	0.0985915	4.86214	2.10309	4.34498	2.87939	6.96455e-06	0.00181078	Null_Model_SNP151Common_OpenChrom_SNPmatch	142	human	monocyte_absolute_count_minimum_inv_norm_transformed	AFR							x					x
NS1554	Neutrophil	139	377	0.3687	105.168	7.78664	4.3449	1.3217	6.96702e-06	0.00181143	Null_Model_SNP151Common_OpenChrom_SNPmatch	377	human	Mean_platelet_volume	SAS							x
NS724	Neutrophil	7	38	0.184211	1.67732	1.22506	4.34483	4.17332	6.96933e-06	0.00181203	Null_Model_SNP151Common_OpenChrom_SNPmatch	38	human	Monocyte_side_fluorescence	EUR			x								x
NS1472	Neutrophil	36	93	0.387097	20.4635	3.57588	4.34479	1.75923	6.97031e-06	0.00181228	Null_Model_SNP151Common_OpenChrom_SNPmatch	93	human	eosinophil_absolute_count_minimum_inv_norm_transformed	AMR							x					x
NS1513	Monocyte	45	101	0.445545	27.9101	3.93343	4.34478	1.61232	6.97075e-06	0.0018124	Null_Model_SNP151Common_OpenChrom_SNPmatch	101	human	Basophil_fraction_maximum_inv_norm_transformed	EUR							x
GSM1501166	Myeloid	79	211	0.374408	53.7762	5.80585	4.34455	1.46905	6.97819e-06	0.00181433	Null_Model_SNP151Common_OpenChrom_SNPmatch	211	human	Crohn_s_disease	EUR			x		x						x
E004792	Macrophage	34	104	0.326923	18.4565	3.57776	4.34447	1.84217	6.98071e-06	0.00181498	Null_Model_SNP151Common_OpenChrom_SNPmatch	104	human	Aspartate_aminotransferase_AST_mean_inv_norm_transformed	EUR							x
GSM1841298	B cell	22	112	0.196429	9.88611	2.78837	4.34443	2.22534	6.98189e-06	0.00181529	Null_Model_SNP151Common_OpenChrom_SNPmatch	112	human	monocyte_fraction_minimum_inv_norm_transformed	AFR							x					x
NS1437	Neutrophil	26	99	0.262626	12.5754	3.09007	4.34442	2.06752	6.98223e-06	0.00181538	Null_Model_SNP151Common_OpenChrom_SNPmatch	99	human	lymphocyte_fraction_mean_inv_norm_transformed	AFR							x					x
GSM1334005	B cell	68	182	0.373626	45.7073	5.1314	4.34437	1.48773	6.98368e-06	0.00181576	Null_Model_SNP151Common_OpenChrom_SNPmatch	182	human	eosinophil_absolute_count_mean_inv_norm_transformed	AMR							x					x
NS976	Neutrophil	78	247	0.315789	53.3926	5.66434	4.34427	1.46088	6.98705e-06	0.00181663	Null_Model_SNP151Common_OpenChrom_SNPmatch	247	human	white_blood_cell_count_WBC_mean_inv_norm_transformed	EUR							x					x
NS1436	Neutrophil	67	161	0.416149	45.2807	4.99981	4.34402	1.47966	6.99495e-06	0.00181869	Null_Model_SNP151Common_OpenChrom_SNPmatch	161	human	eosinophil_absolute_count_mean_inv_norm_transformed	EAS							x					x
E005536	Dendritic Cell	85	159	0.534591	61.6553	5.37402	4.34398	1.37863	6.9961e-06	0.00181899	Null_Model_SNP151Common_OpenChrom_SNPmatch	159	human	monocyte_absolute_count_mean_inv_norm_transformed	EAS							x					x
NS936	Neutrophil	48	152	0.315789	28.5285	4.48257	4.34383	1.68253	7.00096e-06	0.00182025	Null_Model_SNP151Common_OpenChrom_SNPmatch	152	human	Mean_platelet_volume_during_second_trimester_of_pregnancy	EAS							x
GSM1421017	Dendritic Cell	123	247	0.497976	94.7742	6.49792	4.34382	1.29782	7.00143e-06	0.00182037	Null_Model_SNP151Common_OpenChrom_SNPmatch	247	human	white_blood_cell_count_WBC_mean_inv_norm_transformed	EUR							x					x
NS1515	Monocyte	286	824	0.347087	239.502	10.7045	4.34374	1.19414	7.004e-06	0.00182104	Null_Model_SNP151Common_OpenChrom_SNPmatch	824	human	Lymphocyte_count	EUR							x					x
GSM7277472	Myeloid	30	143	0.20979	14.6733	3.52848	4.3437	2.04453	7.00504e-06	0.00182131	Null_Model_SNP151Common_OpenChrom_SNPmatch	143	human	mean_corpuscular_hemoglobin_concentration_MCHC_maximum_inv_norm_transformed	EUR							x
NS1511	Monocyte	81	152	0.532895	59.1568	5.02875	4.34365	1.36924	7.0067e-06	0.00182174	Null_Model_SNP151Common_OpenChrom_SNPmatch	152	human	eosinophil_fraction_maximum_inv_norm_transformed	EAS							x					x
E004203	Eosinophil	61	454	0.134361	37.4655	5.41822	4.34358	1.62816	7.0089e-06	0.00182231	Null_Model_SNP151Common_OpenChrom_SNPmatch	454	human	Alanine_aminotransferase_levels	EUR							x
GSM7277469	Monocyte	121	280	0.432143	91.7343	6.73775	4.34355	1.31903	7.01008e-06	0.00182262	Null_Model_SNP151Common_OpenChrom_SNPmatch	280	human	platelet_count_mean_inv_norm_transformed	EAS							x					x
GSM2695651	Macrophage	195	697	0.27977	153.699	9.50876	4.34344	1.26871	7.01352e-06	0.00182351	Null_Model_SNP151Common_OpenChrom_SNPmatch	697	human	Mean_spheric_corpuscular_volume	EUR							x
E004203	Eosinophil	14	61	0.229508	4.81219	2.11535	4.34341	2.90928	7.01448e-06	0.00182376	Null_Model_SNP151Common_OpenChrom_SNPmatch	61	human	Basophil_absolute_count_mean_inv_norm_transformed	AMR							x					x
NS1438	Neutrophil	77	201	0.383085	52.4066	5.66229	4.34337	1.46928	7.01573e-06	0.00182409	Null_Model_SNP151Common_OpenChrom_SNPmatch	201	human	mean_platelet_volume_MPV_maximum_inv_norm_transformed	AMR							x
NS1511	Monocyte	170	341	0.498534	137.022	7.59352	4.34292	1.24068	7.03015e-06	0.00182784	Null_Model_SNP151Common_OpenChrom_SNPmatch	341	human	Mean_platelet_volume	EAS							x
GSM6706077	Monocyte	190	392	0.484694	154.096	8.26757	4.34276	1.233	7.03518e-06	0.00182915	Null_Model_SNP151Common_OpenChrom_SNPmatch	392	human	Lymphocyte_count	SAS							x					x
NS1677	Neutrophil	55	99	0.555556	36.0869	4.35516	4.34268	1.5241	7.03767e-06	0.0018298	Null_Model_SNP151Common_OpenChrom_SNPmatch	99	human	lymphocyte_absolute_count_mean_inv_norm_transformed	EAS							x					x
NS734	Neutrophil	6	26	0.230769	1.25075	1.09365	4.34258	4.79712	7.04082e-06	0.00183061	Null_Model_SNP151Common_OpenChrom_SNPmatch	26	human	Psoriasis_vulgaris_PheCode_696_41	AMR	x		x								x
ERR3189245	B cell	51	152	0.335526	31.5245	4.48482	4.34254	1.61779	7.04228e-06	0.00183099	Null_Model_SNP151Common_OpenChrom_SNPmatch	152	human	Neutrophil_percentage_of_granulocytes	EUR			x				x					x
NS1661	Neutrophil	56	307	0.18241	33.4216	5.19943	4.34248	1.67556	7.04422e-06	0.0018315	Null_Model_SNP151Common_OpenChrom_SNPmatch	307	human	Platelet_to_lymphocyte_ratio	EUR							x					x
NS1547	Neutrophil	135	312	0.432692	103.584	7.23485	4.34226	1.30328	7.05138e-06	0.00183336	Null_Model_SNP151Common_OpenChrom_SNPmatch	312	human	platelet_count_mean_inv_norm_transformed	AMR							x					x
NS1607	Neutrophil	29	140	0.207143	14.017	3.45061	4.34214	2.06892	7.05523e-06	0.00183436	Null_Model_SNP151Common_OpenChrom_SNPmatch	140	human	Basophil_count	AMR			x				x					x
ERR3189140	B cell	43	132	0.325758	24.961	4.15445	4.34208	1.72268	7.05706e-06	0.00183483	Null_Model_SNP151Common_OpenChrom_SNPmatch	132	human	Systemic_lupus_erythematosus	EUR	x		x								x
GSM2592810	Macrophage	57	102	0.558824	38.2278	4.32343	4.34197	1.49106	7.06044e-06	0.00183571	Null_Model_SNP151Common_OpenChrom_SNPmatch	102	human	lymphocyte_fraction_maximum_inv_norm_transformed	AMR							x					x
E006070	B cell	4	28	0.142857	0.621379	0.77814	4.34192	6.4373	7.06223e-06	0.00183618	Null_Model_SNP151Common_OpenChrom_SNPmatch	28	human	COVID_19_hospitalization_or_rheumatoid_arthritis_MTAG	EUR	x		x			x			x
NS1514	Monocyte	83	182	0.456044	60.2168	5.24728	4.34191	1.37835	7.0625e-06	0.00183625	Null_Model_SNP151Common_OpenChrom_SNPmatch	182	human	eosinophil_absolute_count_mean_inv_norm_transformed	AMR							x					x
GSM3421851	Macrophage	49	97	0.505155	30.5265	4.25483	4.34178	1.60516	7.06661e-06	0.00183732	Null_Model_SNP151Common_OpenChrom_SNPmatch	97	human	neutrophil_absolute_count_minimum_inv_norm_transformed	AMR							x					x
GSM7277465	Myeloid	6	12	0.5	1.38062	1.06395	4.34174	4.34588	7.06801e-06	0.00183768	Null_Model_SNP151Common_OpenChrom_SNPmatch	12	human	White_blood_cell_types	EAS			x				x					x
GSM1421017	Dendritic Cell	188	341	0.55132	154.268	7.76944	4.34166	1.21866	7.07057e-06	0.00183835	Null_Model_SNP151Common_OpenChrom_SNPmatch	341	human	Mean_platelet_volume	EAS							x
ERR3189235	B cell	34	116	0.293103	18.3417	3.60654	4.34165	1.8537	7.07089e-06	0.00183843	Null_Model_SNP151Common_OpenChrom_SNPmatch	116	human	Platelet_count_during_first_trimester_of_pregnancy	EAS							x					x
GSM2359982	Monocyte	26	63	0.412698	13.3646	2.91031	4.34159	1.94543	7.07289e-06	0.00183895	Null_Model_SNP151Common_OpenChrom_SNPmatch	63	human	Neutrophil_side_fluorescence	EUR			x								x
NS1679	Neutrophil	128	362	0.353591	95.4496	7.49758	4.34146	1.34102	7.07692e-06	0.00184	Null_Model_SNP151Common_OpenChrom_SNPmatch	362	human	Mean_corpuscular_hemoglobin	AMR							x
NS1509	Monocyte	144	334	0.431138	111.482	7.49025	4.34144	1.29169	7.07763e-06	0.00184018	Null_Model_SNP151Common_OpenChrom_SNPmatch	334	human	Neutrophil_count	AMR			x				x					x
E004803	Monocyte	169	533	0.317073	131.133	8.72269	4.34122	1.28877	7.08463e-06	0.001842	Null_Model_SNP151Common_OpenChrom_SNPmatch	533	human	High_density_lipoprotein_cholesterol_levels	EAS							x
NS1553	Neutrophil	30	104	0.288462	15.2797	3.39082	4.34121	1.96339	7.08495e-06	0.00184209	Null_Model_SNP151Common_OpenChrom_SNPmatch	104	human	eosinophil_fraction_minimum_inv_norm_transformed	AFR							x					x
NS1522	Monocyte	63	153	0.411765	41.4446	4.9656	4.34096	1.5201	7.09322e-06	0.00184424	Null_Model_SNP151Common_OpenChrom_SNPmatch	153	human	eosinophil_absolute_count_maximum_inv_norm_transformed	AMR							x					x
GSM1940198	Myeloid	46	188	0.244681	26.8262	4.41698	4.34093	1.71474	7.09401e-06	0.00184444	Null_Model_SNP151Common_OpenChrom_SNPmatch	188	human	mean_platelet_volume_MPV_mean_inv_norm_transformed	EAS							x
E004048_E004362	B cell	109	533	0.204503	76.3796	7.51477	4.34084	1.42708	7.09707e-06	0.00184524	Null_Model_SNP151Common_OpenChrom_SNPmatch	533	human	Platelet_count	AMR							x					x
NS740	Neutrophil	15	101	0.148515	6.03796	2.0646	4.34082	2.48428	7.09764e-06	0.00184539	Null_Model_SNP151Common_OpenChrom_SNPmatch	101	human	neutrophil_fraction_mean_inv_norm_transformed	AMR							x					x
ERR3189270	B cell	120	411	0.291971	86.976	7.60785	4.34077	1.37969	7.09906e-06	0.00184576	Null_Model_SNP151Common_OpenChrom_SNPmatch	411	human	Neutrophil_count	EAS			x				x					x
ERR3189290	B cell	90	343	0.262391	61.7293	6.51288	4.34074	1.45798	7.10018e-06	0.00184605	Null_Model_SNP151Common_OpenChrom_SNPmatch	343	human	platelet_count_mean_inv_norm_transformed	EUR							x					x
NS1462	Neutrophil	34	114	0.298246	17.9261	3.70304	4.34073	1.89668	7.10038e-06	0.0018461	Null_Model_SNP151Common_OpenChrom_SNPmatch	114	human	Basophil_fraction_mean_inv_norm_transformed	AMR							x
NS988	Neutrophil	25	131	0.19084	11.6863	3.06717	4.34071	2.13925	7.10103e-06	0.00184627	Null_Model_SNP151Common_OpenChrom_SNPmatch	131	human	eosinophil_absolute_count_maximum_inv_norm_transformed	EAS							x					x
GSM1703922	B cell	47	162	0.290123	27.8062	4.42181	4.34071	1.69027	7.10106e-06	0.00184628	Null_Model_SNP151Common_OpenChrom_SNPmatch	162	human	Eosinophil_percentage_of_granulocytes	EUR			x				x					x
NS734	Neutrophil	18	141	0.12766	7.45155	2.43021	4.34056	2.41561	7.10603e-06	0.00184757	Null_Model_SNP151Common_OpenChrom_SNPmatch	141	human	Myeloid_white_cell_count	EUR			x				x					x
GSM2359987	Monocyte	286	660	0.433333	240.782	10.4175	4.34056	1.1878	7.10615e-06	0.0018476	Null_Model_SNP151Common_OpenChrom_SNPmatch	660	human	Neutrophil_count	EUR			x				x					x
ERR3189165	B cell	78	381	0.204724	51.1828	6.17831	4.34054	1.52395	7.1068e-06	0.00184777	Null_Model_SNP151Common_OpenChrom_SNPmatch	381	human	Lymphocyte_count	AMR							x					x
NS1008	Neutrophil	126	454	0.277533	93.3626	7.5194	4.34042	1.34958	7.11048e-06	0.00184872	Null_Model_SNP151Common_OpenChrom_SNPmatch	454	human	Alanine_aminotransferase_levels	EUR							x
NS1569	Neutrophil	54	149	0.362416	34.3716	4.52236	4.34029	1.57106	7.11466e-06	0.00184981	Null_Model_SNP151Common_OpenChrom_SNPmatch	149	human	monocyte_absolute_count_maximum_inv_norm_transformed	EUR							x					x
GSM3312809	B cell	236	411	0.574209	199.499	8.41001	4.34024	1.18297	7.1162e-06	0.00185021	Null_Model_SNP151Common_OpenChrom_SNPmatch	411	human	Neutrophil_count	EAS			x				x					x
NS1004	Neutrophil	11	65	0.169231	3.61538	1.70145	4.3402	3.04255	7.11778e-06	0.00185062	Null_Model_SNP151Common_OpenChrom_SNPmatch	65	human	Neutrophil_forward_scatter	EUR			x								x
NS1573	Neutrophil	66	179	0.368715	43.9241	5.08648	4.34012	1.50259	7.12017e-06	0.00185125	Null_Model_SNP151Common_OpenChrom_SNPmatch	179	human	mean_platelet_volume_MPV_minimum_inv_norm_transformed	AMR							x
NS1464	Neutrophil	121	334	0.362275	91.3706	6.82697	4.34005	1.32428	7.12258e-06	0.00185187	Null_Model_SNP151Common_OpenChrom_SNPmatch	334	human	Neutrophil_count	AMR			x				x					x
E004200	Eosinophil	38	86	0.44186	21.9061	3.70826	4.34002	1.73468	7.12353e-06	0.00185212	Null_Model_SNP151Common_OpenChrom_SNPmatch	86	human	eosinophil_fraction_minimum_inv_norm_transformed	EAS							x					x
ERR3189250	B cell	44	166	0.26506	25.016	4.37421	4.33998	1.75888	7.12466e-06	0.00185241	Null_Model_SNP151Common_OpenChrom_SNPmatch	166	human	monocyte_absolute_count_minimum_inv_norm_transformed	EUR							x					x
NS1677	Neutrophil	118	238	0.495798	88.6284	6.7677	4.33997	1.3314	7.12503e-06	0.00185251	Null_Model_SNP151Common_OpenChrom_SNPmatch	238	human	Inflammatory_bowel_disease	EAS			x		x						x
E004199	Myeloid	209	660	0.316667	167.46	9.57228	4.33966	1.24806	7.13515e-06	0.00185514	Null_Model_SNP151Common_OpenChrom_SNPmatch	660	human	Neutrophil_count	EUR			x				x					x
GSM7277468	Monocyte	42	260	0.161538	23.5904	4.24218	4.33966	1.78038	7.13529e-06	0.00185518	Null_Model_SNP151Common_OpenChrom_SNPmatch	260	human	platelet_count_minimum_inv_norm_transformed	AFR							x					x
NS1004	Neutrophil	21	126	0.166667	9.41059	2.67063	4.33958	2.23153	7.13762e-06	0.00185578	Null_Model_SNP151Common_OpenChrom_SNPmatch	126	human	neutrophil_fraction_mean_inv_norm_transformed	EUR							x					x
ERR3189120	B cell	28	112	0.25	14.1688	3.18724	4.33955	1.97617	7.13871e-06	0.00185606	Null_Model_SNP151Common_OpenChrom_SNPmatch	112	human	eosinophil_fraction_minimum_inv_norm_transformed	EUR							x					x
GSM1122315	Myeloid	64	247	0.259109	41.4266	5.20181	4.33953	1.5449	7.13936e-06	0.00185623	Null_Model_SNP151Common_OpenChrom_SNPmatch	247	human	white_blood_cell_count_WBC_mean_inv_norm_transformed	EUR							x					x
GSM6706077	Monocyte	133	383	0.347258	101.551	7.24759	4.33917	1.30968	7.15103e-06	0.00185927	Null_Model_SNP151Common_OpenChrom_SNPmatch	383	human	Neutrophil_count	AFR			x				x					x
GSM7277471	Myeloid	140	977	0.143296	103.579	8.39345	4.33917	1.35162	7.15113e-06	0.00185929	Null_Model_SNP151Common_OpenChrom_SNPmatch	977	human	Eosinophil_counts	EUR			x				x					x
E004053_E004367	B cell	2	19	0.105263	0.177822	0.419938	4.33916	11.2472	7.15134e-06	0.00185935	Null_Model_SNP151Common_OpenChrom_SNPmatch	19	human	Alkenylphosphatidylethanolamine_P_16_0_20_3__a_levels	EUR							x
GSM7277468	Monocyte	35	129	0.271318	19.2038	3.64039	4.33915	1.82256	7.15162e-06	0.00185942	Null_Model_SNP151Common_OpenChrom_SNPmatch	129	human	Mean_platelet_volume_during_first_trimester_of_pregnancy	EAS							x
ERR3189105	B cell	76	188	0.404255	52.3477	5.45096	4.33911	1.45183	7.15297e-06	0.00185977	Null_Model_SNP151Common_OpenChrom_SNPmatch	188	human	mean_platelet_volume_MPV_mean_inv_norm_transformed	EAS							x
ERR3189275	B cell	58	170	0.341176	36.5485	4.94388	4.33902	1.58693	7.15613e-06	0.00186059	Null_Model_SNP151Common_OpenChrom_SNPmatch	170	human	Rheumatoid_arthritis	EAS	x		x								x
ERR3189265	B cell	61	213	0.286385	38.6484	5.15133	4.339	1.57833	7.1565e-06	0.00186069	Null_Model_SNP151Common_OpenChrom_SNPmatch	213	human	Systemic_lupus_erythematosus_MTAG	EUR	x		x						x
ERR3189280	B cell	34	220	0.154545	17.5974	3.78031	4.33895	1.9321	7.15812e-06	0.00186111	Null_Model_SNP151Common_OpenChrom_SNPmatch	220	human	monocyte_fraction_mean_inv_norm_transformed	EUR							x					x
ERR3189305	B cell	38	181	0.209945	20.6593	3.9966	4.33885	1.83936	7.16152e-06	0.001862	Null_Model_SNP151Common_OpenChrom_SNPmatch	181	human	Sum_eosinophil_basophil_counts	EUR			x				x					x
NS1669	Neutrophil	22	84	0.261905	9.8032	2.81109	4.33882	2.24417	7.16263e-06	0.00186228	Null_Model_SNP151Common_OpenChrom_SNPmatch	84	human	Mitochondrial_DNA_copy_number_adjusted	EUR							x
GSM9437755	B cell	16	44	0.363636	6.84915	2.10908	4.33879	2.33606	7.16361e-06	0.00186254	Null_Model_SNP151Common_OpenChrom_SNPmatch	44	human	Type_1_diabetes	AFR	x		x								x
ERR3189255	B cell	69	451	0.152993	43.7313	5.82398	4.33874	1.57782	7.16505e-06	0.00186291	Null_Model_SNP151Common_OpenChrom_SNPmatch	451	human	Lymphocyte_percentage_of_white_cells	EUR			x				x					x
ERR3189095	B cell	71	180	0.394444	48.6394	5.15372	4.33874	1.45972	7.16512e-06	0.00186293	Null_Model_SNP151Common_OpenChrom_SNPmatch	180	human	monocyte_fraction_mean_inv_norm_transformed	EAS							x					x
NS1675	Neutrophil	164	425	0.385882	128.193	8.25299	4.3387	1.27932	7.16656e-06	0.00186331	Null_Model_SNP151Common_OpenChrom_SNPmatch	425	human	Low_density_lipoprotein_cholesterol_levels	AMR							x
GSM9437763	B cell	65	176	0.369318	43.3497	4.99015	4.33861	1.49944	7.16918e-06	0.00186399	Null_Model_SNP151Common_OpenChrom_SNPmatch	176	human	white_blood_cell_count_WBC_minimum_inv_norm_transformed	EAS							x					x
NS1663	Neutrophil	31	77	0.402597	16.5924	3.3208	4.33859	1.86832	7.16989e-06	0.00186417	Null_Model_SNP151Common_OpenChrom_SNPmatch	77	human	Psoriasis	EUR	x		x								x
ERR3189205	B cell	40	99	0.40404	23.2138	3.86914	4.33849	1.72311	7.17337e-06	0.00186508	Null_Model_SNP151Common_OpenChrom_SNPmatch	99	human	Atopic_dermatitis	EAS			x	x							x
ERR3189270	B cell	53	182	0.291209	33.0619	4.59567	4.33845	1.60305	7.17464e-06	0.00186541	Null_Model_SNP151Common_OpenChrom_SNPmatch	182	human	eosinophil_absolute_count_mean_inv_norm_transformed	AMR							x					x
NS936	Neutrophil	70	220	0.318182	46.3007	5.46264	4.33843	1.51186	7.17522e-06	0.00186556	Null_Model_SNP151Common_OpenChrom_SNPmatch	220	human	mean_platelet_volume_MPV_maximum_inv_norm_transformed	EUR							x
GSM9437762	B cell	49	114	0.429825	30.6384	4.23239	4.33837	1.5993	7.17729e-06	0.0018661	Null_Model_SNP151Common_OpenChrom_SNPmatch	114	human	Basophil_fraction_mean_inv_norm_transformed	AMR							x
GSM1782711	Myeloid	57	296	0.192568	33.8841	5.32828	4.33834	1.6822	7.17816e-06	0.00186632	Null_Model_SNP151Common_OpenChrom_SNPmatch	296	human	Telomere_length_principal_component_1	EUR							x
E004801	Monocyte	89	524	0.169847	59.7063	6.75231	4.33833	1.49063	7.17862e-06	0.00186644	Null_Model_SNP151Common_OpenChrom_SNPmatch	524	human	Platelet_count	AFR							x					x
GSM1782711	Myeloid	43	202	0.212871	23.6973	4.44941	4.33826	1.81455	7.18088e-06	0.00186703	Null_Model_SNP151Common_OpenChrom_SNPmatch	202	human	mean_corpuscular_volume_MCV_minimum_inv_norm_transformed	AMR							x
ERR3189225	B cell	40	114	0.350877	23.042	3.90899	4.33821	1.73596	7.18237e-06	0.00186742	Null_Model_SNP151Common_OpenChrom_SNPmatch	114	human	Basophil_fraction_mean_inv_norm_transformed	AMR							x
GSM3501451	Dendritic Cell	50	187	0.26738	30.8561	4.41285	4.3382	1.62042	7.18264e-06	0.00186749	Null_Model_SNP151Common_OpenChrom_SNPmatch	187	human	eosinophil_fraction_maximum_inv_norm_transformed	EUR							x					x
GSM1421019	Dendritic Cell	235	534	0.440075	193.392	9.59117	4.3382	1.21515	7.18275e-06	0.00186752	Null_Model_SNP151Common_OpenChrom_SNPmatch	534	human	Platelet_count	SAS							x					x
ERR3189190	B cell	47	149	0.315436	28.4086	4.28554	4.33817	1.65443	7.18377e-06	0.00186778	Null_Model_SNP151Common_OpenChrom_SNPmatch	149	human	Respiratory_disease_confirmatory_factor_analysis_Factor_11	EUR											x
NS1661	Neutrophil	26	103	0.252427	11.8092	3.27117	4.33814	2.20167	7.18454e-06	0.00186798	Null_Model_SNP151Common_OpenChrom_SNPmatch	103	human	neutrophil_absolute_count_mean_inv_norm_transformed	AMR							x					x
NS1517	Neutrophil	88	211	0.417062	62.7552	5.81937	4.33806	1.40227	7.18735e-06	0.00186871	Null_Model_SNP151Common_OpenChrom_SNPmatch	211	human	Crohn_s_disease	EUR			x		x						x
GSM2592807	Macrophage	61	141	0.432624	39.7752	4.89269	4.33806	1.53362	7.18738e-06	0.00186872	Null_Model_SNP151Common_OpenChrom_SNPmatch	141	human	Myeloid_white_cell_count	EUR			x				x					x
ERR3189285	B cell	20	47	0.425532	9.42657	2.43739	4.33802	2.12166	7.18867e-06	0.00186905	Null_Model_SNP151Common_OpenChrom_SNPmatch	47	human	Chronic_lymphocytic_leukemia	EUR								x			x
E004202	Eosinophil	91	307	0.296417	63.01	6.45243	4.3379	1.44422	7.19254e-06	0.00187006	Null_Model_SNP151Common_OpenChrom_SNPmatch	307	human	Platelet_to_lymphocyte_ratio	EUR							x					x
NS797	Neutrophil	23	280	0.0821429	9.98801	2.99964	4.33785	2.30276	7.19429e-06	0.00187052	Null_Model_SNP151Common_OpenChrom_SNPmatch	280	human	platelet_count_maximum_inv_norm_transformed	EUR							x					x
NS1663	Neutrophil	84	247	0.340081	58.3946	5.90281	4.33783	1.43849	7.1947e-06	0.00187062	Null_Model_SNP151Common_OpenChrom_SNPmatch	247	human	white_blood_cell_count_WBC_mean_inv_norm_transformed	EUR							x					x
NS1455	Neutrophil	121	454	0.26652	87.6893	7.67922	4.33777	1.37987	7.19673e-06	0.00187115	Null_Model_SNP151Common_OpenChrom_SNPmatch	454	human	Alanine_aminotransferase_levels	EUR							x
GSM2592807	Macrophage	139	371	0.374663	105.528	7.71631	4.33776	1.31718	7.19699e-06	0.00187122	Null_Model_SNP151Common_OpenChrom_SNPmatch	371	human	Triglyceride_to_HDL_cholesterol_ratio	EUR							x
NS1519	Neutrophil	45	216	0.208333	26.2957	4.31236	4.33737	1.71131	7.21001e-06	0.0018746	Null_Model_SNP151Common_OpenChrom_SNPmatch	216	human	white_blood_cell_count_WBC_mean_inv_norm_transformed	AFR							x					x
ERR3189210	B cell	134	474	0.2827	99.1718	8.02985	4.33734	1.35119	7.21089e-06	0.00187483	Null_Model_SNP151Common_OpenChrom_SNPmatch	474	human	Lymphocyte_count	EAS							x					x
GSM9437762	B cell	143	451	0.317073	108.552	7.94226	4.33725	1.31734	7.21389e-06	0.00187561	Null_Model_SNP151Common_OpenChrom_SNPmatch	451	human	Lymphocyte_percentage_of_white_cells	EUR			x				x					x
NS984	Neutrophil	85	201	0.422886	59.6054	5.85501	4.33724	1.42605	7.21401e-06	0.00187564	Null_Model_SNP151Common_OpenChrom_SNPmatch	201	human	Crohn_s_disease	EAS			x		x						x
GSM7277469	Monocyte	72	216	0.333333	48.1778	5.49257	4.33716	1.49446	7.21669e-06	0.00187634	Null_Model_SNP151Common_OpenChrom_SNPmatch	216	human	monocyte_absolute_count_mean_inv_norm_transformed	EUR							x					x
ERR3189310	B cell	148	548	0.270073	112.501	8.18488	4.33708	1.31554	7.2193e-06	0.00187702	Null_Model_SNP151Common_OpenChrom_SNPmatch	548	human	High_density_lipoprotein_cholesterol_levels	AMR							x
NS1661	Neutrophil	25	97	0.257732	11.6563	3.07665	4.33707	2.14475	7.21968e-06	0.00187712	Null_Model_SNP151Common_OpenChrom_SNPmatch	97	human	mean_corpuscular_hemoglobin_concentration_MCHC_minimum_inv_norm_transformed	EUR							x
NS1681	Neutrophil	26	48	0.541667	13.8831	2.7938	4.33706	1.87278	7.22006e-06	0.00187722	Null_Model_SNP151Common_OpenChrom_SNPmatch	48	human	Eosinophil_side_scatter	EUR			x				x					x
GSM2359986	Monocyte	146	292	0.5	114.973	7.15404	4.33699	1.26986	7.22246e-06	0.00187784	Null_Model_SNP151Common_OpenChrom_SNPmatch	292	human	Inflammatory_bowel_disease	EUR			x		x						x
NS1490	Neutrophil	194	534	0.363296	154.486	9.11109	4.33696	1.25578	7.22322e-06	0.00187804	Null_Model_SNP151Common_OpenChrom_SNPmatch	534	human	Mean_corpuscular_volume	EAS							x
GSM2359986	Monocyte	167	403	0.414392	132.804	7.88477	4.33694	1.25749	7.22391e-06	0.00187822	Null_Model_SNP151Common_OpenChrom_SNPmatch	403	human	Neutrophil_percentage_of_white_cells	EUR			x				x					x
NS1517	Neutrophil	65	159	0.408805	43.9341	4.85733	4.33694	1.47949	7.22408e-06	0.00187826	Null_Model_SNP151Common_OpenChrom_SNPmatch	159	human	monocyte_absolute_count_mean_inv_norm_transformed	EAS							x					x
E004073_E004269	B cell	59	132	0.44697	39.4745	4.50218	4.3369	1.49463	7.22545e-06	0.00187862	Null_Model_SNP151Common_OpenChrom_SNPmatch	132	human	monocyte_fraction_maximum_inv_norm_transformed	AMR							x					x
NS1519	Neutrophil	20	48	0.416667	9.11588	2.50969	4.33683	2.19397	7.22755e-06	0.00187916	Null_Model_SNP151Common_OpenChrom_SNPmatch	48	human	Eosinophil_side_scatter	EUR			x				x					x
GSM9437758	B cell	27	103	0.262136	13.2837	3.16282	4.33673	2.03256	7.23099e-06	0.00188006	Null_Model_SNP151Common_OpenChrom_SNPmatch	103	human	monocyte_absolute_count_maximum_inv_norm_transformed	EAS							x					x
NS1550	Neutrophil	203	461	0.440347	164.372	8.90729	4.33672	1.23501	7.23137e-06	0.00188016	Null_Model_SNP151Common_OpenChrom_SNPmatch	461	human	Mean_corpuscular_hemoglobin	EAS							x
GSM1122315	Myeloid	30	103	0.291262	15.2937	3.39111	4.33672	1.96159	7.23139e-06	0.00188016	Null_Model_SNP151Common_OpenChrom_SNPmatch	103	human	neutrophil_absolute_count_mean_inv_norm_transformed	AMR							x					x
NS706	Neutrophil	11	117	0.0940171	3.31369	1.77243	4.3366	3.31957	7.23517e-06	0.00188114	Null_Model_SNP151Common_OpenChrom_SNPmatch	117	human	monocyte_absolute_count_maximum_inv_norm_transformed	AFR							x					x
GSM9437764	B cell	25	162	0.154321	11.5984	3.0904	4.33653	2.15547	7.23752e-06	0.00188176	Null_Model_SNP151Common_OpenChrom_SNPmatch	162	human	Eosinophil_percentage_of_granulocytes	EUR			x				x					x
GSM1816090	Stem cell	110	216	0.509259	83.2138	6.17691	4.33651	1.3219	7.2383e-06	0.00188196	Null_Model_SNP151Common_OpenChrom_SNPmatch	216	human	monocyte_absolute_count_mean_inv_norm_transformed	EUR							x					x
NS1550	Neutrophil	50	108	0.462963	32.6883	3.99209	4.3365	1.5296	7.23842e-06	0.00188199	Null_Model_SNP151Common_OpenChrom_SNPmatch	108	human	lymphocyte_absolute_count_mean_inv_norm_transformed	AMR							x					x
NS1572	Neutrophil	7	13	0.538462	1.8042	1.19817	4.33643	3.87984	7.24067e-06	0.00188257	Null_Model_SNP151Common_OpenChrom_SNPmatch	13	human	Neutrophil_forward_scatter_distribution_width	EUR			x								x
E004801	Monocyte	93	326	0.285276	63.5724	6.78624	4.33636	1.4629	7.24303e-06	0.00188319	Null_Model_SNP151Common_OpenChrom_SNPmatch	326	human	Eosinophil_counts	AMR							x					x
NS1571	Neutrophil	85	207	0.410628	61.003	5.53399	4.3363	1.39337	7.24516e-06	0.00188374	Null_Model_SNP151Common_OpenChrom_SNPmatch	207	human	mean_platelet_volume_MPV_mean_inv_norm_transformed	AMR							x
NS1515	Monocyte	50	101	0.49505	32.2797	4.08652	4.33627	1.54896	7.24598e-06	0.00188395	Null_Model_SNP151Common_OpenChrom_SNPmatch	101	human	neutrophil_fraction_mean_inv_norm_transformed	AMR							x					x
NS710	Neutrophil	25	376	0.0664894	11.0919	3.20742	4.33622	2.2539	7.24757e-06	0.00188437	Null_Model_SNP151Common_OpenChrom_SNPmatch	376	human	Monocyte_count	AFR			x				x					x
E004200	Eosinophil	112	381	0.293963	79.0799	7.59194	4.33619	1.41629	7.24881e-06	0.00188469	Null_Model_SNP151Common_OpenChrom_SNPmatch	381	human	Lymphocyte_count	AMR							x					x
NS1683	Neutrophil	56	97	0.57732	38.0819	4.13222	4.33618	1.47051	7.24892e-06	0.00188472	Null_Model_SNP151Common_OpenChrom_SNPmatch	97	human	lymphocyte_fraction_maximum_inv_norm_transformed	EAS							x					x
GSM1334005	B cell	194	660	0.293939	153.184	9.41298	4.33616	1.26645	7.24967e-06	0.00188491	Null_Model_SNP151Common_OpenChrom_SNPmatch	660	human	Neutrophil_count	EUR			x				x					x
NS1669	Neutrophil	41	103	0.398058	23.4366	4.05046	4.33616	1.7494	7.2497e-06	0.00188492	Null_Model_SNP151Common_OpenChrom_SNPmatch	103	human	Basophil_fraction_mean_inv_norm_transformed	EAS							x
GSM3112106	Monocyte	115	234	0.491453	89.2068	5.94846	4.33611	1.28914	7.25119e-06	0.00188531	Null_Model_SNP151Common_OpenChrom_SNPmatch	234	human	platelet_count_minimum_inv_norm_transformed	EAS							x					x
NS1509	Monocyte	16	25	0.64	7.43856	1.97445	4.3361	2.15095	7.25156e-06	0.00188541	Null_Model_SNP151Common_OpenChrom_SNPmatch	25	human	Asthma_onset_childhood_vs_adult	EUR			x	x							x
E004201	Eosinophil	93	301	0.30897	63.5015	6.80311	4.33603	1.46453	7.25381e-06	0.00188599	Null_Model_SNP151Common_OpenChrom_SNPmatch	301	human	Red_cell_distribution_width	EAS							x
NS1679	Neutrophil	34	77	0.441558	19.013	3.45642	4.33599	1.78825	7.25513e-06	0.00188633	Null_Model_SNP151Common_OpenChrom_SNPmatch	77	human	Psoriasis	EUR	x		x								x
NS1439	Neutrophil	47	93	0.505376	30.5435	3.79557	4.33572	1.53879	7.2641e-06	0.00188867	Null_Model_SNP151Common_OpenChrom_SNPmatch	93	human	eosinophil_absolute_count_minimum_inv_norm_transformed	AMR							x					x
NS1509	Monocyte	86	200	0.43	61.978	5.54053	4.33568	1.38759	7.26554e-06	0.00188904	Null_Model_SNP151Common_OpenChrom_SNPmatch	200	human	eosinophil_absolute_count_mean_inv_norm_transformed	EUR							x					x
GSM1681425	Macrophage	79	120	0.658333	59.3277	4.53746	4.33554	1.33159	7.27015e-06	0.00189024	Null_Model_SNP151Common_OpenChrom_SNPmatch	120	human	monocyte_fraction_maximum_inv_norm_transformed	EAS							x					x
NS794	Neutrophil	38	188	0.202128	20.7862	3.97042	4.33551	1.82813	7.27127e-06	0.00189053	Null_Model_SNP151Common_OpenChrom_SNPmatch	188	human	white_blood_cell_count_WBC_mean_inv_norm_transformed	EAS							x					x
GSM2695652	Macrophage	104	343	0.303207	74.1459	6.88598	4.3355	1.40264	7.27153e-06	0.0018906	Null_Model_SNP151Common_OpenChrom_SNPmatch	343	human	HDL_cholesterol	EUR							x
NS1520	Neutrophil	45	124	0.362903	27.2627	4.0912	4.33547	1.6506	7.27247e-06	0.00189084	Null_Model_SNP151Common_OpenChrom_SNPmatch	124	human	monocyte_absolute_count_minimum_inv_norm_transformed	EAS							x					x
ERR3189125	B cell	62	170	0.364706	40.0789	5.05636	4.33535	1.54695	7.27646e-06	0.00189188	Null_Model_SNP151Common_OpenChrom_SNPmatch	170	human	Rheumatoid_arthritis	EAS	x		x								x
ERR3189235	B cell	33	152	0.217105	17.3237	3.61595	4.33532	1.90491	7.27739e-06	0.00189212	Null_Model_SNP151Common_OpenChrom_SNPmatch	152	human	Neutrophil_percentage_of_granulocytes	EUR			x				x					x
NS1639	Neutrophil	116	363	0.319559	84.3576	7.2989	4.33522	1.3751	7.28066e-06	0.00189297	Null_Model_SNP151Common_OpenChrom_SNPmatch	363	human	Aspartate_aminotransferase_levels	EAS							x
GSM5098240	Myeloid	268	979	0.273749	218.345	11.454	4.3352	1.22742	7.28148e-06	0.00189318	Null_Model_SNP151Common_OpenChrom_SNPmatch	979	human	Mean_corpuscular_hemoglobin	EUR							x
GSM6706079	Monocyte	74	120	0.616667	54.1628	4.57586	4.33518	1.36625	7.28202e-06	0.00189332	Null_Model_SNP151Common_OpenChrom_SNPmatch	120	human	monocyte_fraction_maximum_inv_norm_transformed	EAS							x					x
GSM3514945	Monocyte	73	149	0.489933	50.9471	5.08706	4.33511	1.43286	7.28452e-06	0.00189397	Null_Model_SNP151Common_OpenChrom_SNPmatch	149	human	monocyte_absolute_count_maximum_inv_norm_transformed	EUR							x					x
NS1552	Neutrophil	222	808	0.274752	178.875	9.94793	4.33506	1.24109	7.28607e-06	0.00189438	Null_Model_SNP151Common_OpenChrom_SNPmatch	808	human	Sex_hormone_binding_globulin_levels	EUR							x
GSM7277465	Myeloid	6	14	0.428571	1.63437	1.00706	4.33501	3.67115	7.28761e-06	0.00189478	Null_Model_SNP151Common_OpenChrom_SNPmatch	14	human	Myeloproliferative_neoplasms	EUR											x
E004832	B cell	98	325	0.301538	69.1598	6.65285	4.33501	1.41701	7.28775e-06	0.00189482	Null_Model_SNP151Common_OpenChrom_SNPmatch	325	human	Eosinophil_counts	SAS			x				x					x
ERR3189180	B cell	24	58	0.413793	11.8601	2.80043	4.335	2.02358	7.28816e-06	0.00189492	Null_Model_SNP151Common_OpenChrom_SNPmatch	58	human	Systemic_lupus_erythematosus	AMR	x		x								x
E004802	Monocyte	103	343	0.300292	73.1199	6.89287	4.33493	1.40865	7.29021e-06	0.00189545	Null_Model_SNP151Common_OpenChrom_SNPmatch	343	human	platelet_count_mean_inv_norm_transformed	EUR							x					x
GSM1501167	Myeloid	57	153	0.372549	36.4376	4.74345	4.33491	1.56432	7.29102e-06	0.00189567	Null_Model_SNP151Common_OpenChrom_SNPmatch	153	human	Basophil_count	EAS			x				x					x
GSM2592810	Macrophage	143	325	0.44	111.223	7.33057	4.33489	1.28571	7.2917e-06	0.00189584	Null_Model_SNP151Common_OpenChrom_SNPmatch	325	human	Eosinophil_counts	SAS			x				x					x
GSM1940198	Myeloid	39	198	0.19697	20.994	4.15379	4.33484	1.85767	7.29345e-06	0.0018963	Null_Model_SNP151Common_OpenChrom_SNPmatch	198	human	monocyte_fraction_mean_inv_norm_transformed	AMR							x					x
GSM1681424	Macrophage	39	117	0.333333	22.4316	3.82225	4.33474	1.73862	7.29671e-06	0.00189714	Null_Model_SNP151Common_OpenChrom_SNPmatch	117	human	monocyte_absolute_count_maximum_inv_norm_transformed	AFR							x					x
NS976	Neutrophil	37	179	0.206704	20.04	3.9126	4.33473	1.84631	7.29699e-06	0.00189722	Null_Model_SNP151Common_OpenChrom_SNPmatch	179	human	eosinophil_fraction_maximum_inv_norm_transformed	AFR							x					x
GSM9437762	B cell	57	142	0.401408	37.3417	4.5351	4.33471	1.52645	7.29771e-06	0.0018974	Null_Model_SNP151Common_OpenChrom_SNPmatch	142	human	Medication_use_thyroid_preparations	EUR										x
GSM9437762	B cell	200	461	0.433839	163.042	8.52609	4.3347	1.22668	7.29798e-06	0.00189747	Null_Model_SNP151Common_OpenChrom_SNPmatch	461	human	Mean_corpuscular_hemoglobin	EAS							x
E004200	Eosinophil	131	405	0.323457	97.2727	7.78129	4.3344	1.34673	7.30778e-06	0.00190002	Null_Model_SNP151Common_OpenChrom_SNPmatch	405	human	Low_density_lipoprotein_cholesterol_levels	EAS							x
E006069	B cell	44	103	0.427184	27.4446	3.81958	4.33437	1.60323	7.30906e-06	0.00190036	Null_Model_SNP151Common_OpenChrom_SNPmatch	103	human	monocyte_absolute_count_maximum_inv_norm_transformed	EAS							x					x
NS708	Neutrophil	28	285	0.0982456	13.3866	3.37155	4.33432	2.09164	7.31067e-06	0.00190077	Null_Model_SNP151Common_OpenChrom_SNPmatch	285	human	Lymphocyte_to_monocyte_ratio	EUR							x					x
NS1438	Neutrophil	39	119	0.327731	21.9421	3.93556	4.33431	1.77741	7.31089e-06	0.00190083	Null_Model_SNP151Common_OpenChrom_SNPmatch	119	human	monocyte_absolute_count_maximum_inv_norm_transformed	AMR							x					x
ERR3189100	B cell	55	174	0.316092	34.7822	4.6646	4.3343	1.58127	7.31129e-06	0.00190093	Null_Model_SNP151Common_OpenChrom_SNPmatch	174	human	eosinophil_absolute_count_maximum_inv_norm_transformed	EUR							x					x
GSM6706078	Monocyte	80	202	0.39604	56.3706	5.45174	4.33428	1.41918	7.31195e-06	0.00190111	Null_Model_SNP151Common_OpenChrom_SNPmatch	202	human	mean_platelet_volume_MPV_maximum_inv_norm_transformed	AFR							x
NS1437	Neutrophil	83	201	0.412935	57.4136	5.90329	4.33427	1.44565	7.31233e-06	0.00190121	Null_Model_SNP151Common_OpenChrom_SNPmatch	201	human	Crohn_s_disease	EAS			x		x						x
NS1574	Neutrophil	70	207	0.338164	46.4096	5.44298	4.3341	1.50831	7.31803e-06	0.00190269	Null_Model_SNP151Common_OpenChrom_SNPmatch	207	human	mean_platelet_volume_MPV_mean_inv_norm_transformed	AMR							x
GSM1501166	Myeloid	50	152	0.328947	30.2478	4.55747	4.33404	1.65302	7.32003e-06	0.00190321	Null_Model_SNP151Common_OpenChrom_SNPmatch	152	human	Neutrophil_percentage_of_granulocytes	EUR			x				x					x
GSM2592808	Macrophage	76	181	0.41989	52.023	5.53231	4.334	1.46089	7.3213e-06	0.00190354	Null_Model_SNP151Common_OpenChrom_SNPmatch	181	human	mean_platelet_volume_MPV_minimum_inv_norm_transformed	AFR							x
NS1517	Neutrophil	107	280	0.382143	78.7792	6.51154	4.33396	1.35823	7.3225e-06	0.00190385	Null_Model_SNP151Common_OpenChrom_SNPmatch	280	human	platelet_count_maximum_inv_norm_transformed	EUR							x					x
GSM1782711	Myeloid	82	425	0.192941	54.1479	6.42652	4.33394	1.51437	7.32316e-06	0.00190402	Null_Model_SNP151Common_OpenChrom_SNPmatch	425	human	Low_density_lipoprotein_cholesterol_levels	AMR							x
NS1570	Neutrophil	106	343	0.309038	76.8382	6.72873	4.33393	1.37952	7.32353e-06	0.00190412	Null_Model_SNP151Common_OpenChrom_SNPmatch	343	human	platelet_count_mean_inv_norm_transformed	EUR							x					x
NS734	Neutrophil	30	211	0.14218	14.6943	3.53164	4.33388	2.04161	7.32516e-06	0.00190454	Null_Model_SNP151Common_OpenChrom_SNPmatch	211	human	Crohn_s_disease	EUR			x		x						x
NS1458	Neutrophil	65	216	0.300926	41.9421	5.3204	4.33388	1.54976	7.32537e-06	0.0019046	Null_Model_SNP151Common_OpenChrom_SNPmatch	216	human	monocyte_absolute_count_mean_inv_norm_transformed	EUR							x					x
NS1455	Neutrophil	34	119	0.285714	18.2148	3.64236	4.33378	1.86662	7.32847e-06	0.0019054	Null_Model_SNP151Common_OpenChrom_SNPmatch	119	human	monocyte_absolute_count_maximum_inv_norm_transformed	AMR							x					x
GSM9437764	B cell	29	148	0.195946	14.1129	3.43515	4.33376	2.05486	7.32915e-06	0.00190558	Null_Model_SNP151Common_OpenChrom_SNPmatch	148	human	Inflammatory_bowel_disease	SAS			x		x						x
ERR3189210	B cell	56	198	0.282828	35.2258	4.79364	4.33371	1.58975	7.33097e-06	0.00190605	Null_Model_SNP151Common_OpenChrom_SNPmatch	198	human	monocyte_fraction_mean_inv_norm_transformed	AMR							x					x
GSM2592807	Macrophage	71	210	0.338095	47.5884	5.40226	4.33366	1.49196	7.33237e-06	0.00190642	Null_Model_SNP151Common_OpenChrom_SNPmatch	210	human	mean_platelet_volume_MPV_mean_inv_norm_transformed	AFR							x
ERR3189180	B cell	48	203	0.236453	28.5654	4.48464	4.33359	1.68035	7.33494e-06	0.00190708	Null_Model_SNP151Common_OpenChrom_SNPmatch	203	human	Hypothyroidism	EUR											x
E004792	Macrophage	56	187	0.299465	35.3257	4.77073	4.33358	1.58525	7.33519e-06	0.00190715	Null_Model_SNP151Common_OpenChrom_SNPmatch	187	human	eosinophil_fraction_maximum_inv_norm_transformed	EUR							x					x
NS1669	Neutrophil	160	712	0.224719	120.274	9.16717	4.33354	1.3303	7.33661e-06	0.00190752	Null_Model_SNP151Common_OpenChrom_SNPmatch	712	human	C_reactive_protein_levels	EUR							x
NS1572	Neutrophil	141	697	0.202296	103.064	8.75442	4.33336	1.36808	7.34253e-06	0.00190906	Null_Model_SNP151Common_OpenChrom_SNPmatch	697	human	Mean_spheric_corpuscular_volume	EUR							x
NS1574	Neutrophil	24	117	0.205128	11.3287	2.92419	4.33328	2.11852	7.3451e-06	0.00190972	Null_Model_SNP151Common_OpenChrom_SNPmatch	117	human	monocyte_absolute_count_maximum_inv_norm_transformed	AFR							x					x
ERR3189290	B cell	56	201	0.278607	34.9141	4.86607	4.33326	1.60394	7.34601e-06	0.00190996	Null_Model_SNP151Common_OpenChrom_SNPmatch	201	human	mean_platelet_volume_MPV_minimum_inv_norm_transformed	EUR							x
NS1572	Neutrophil	28	93	0.301075	13.7922	3.27884	4.33318	2.03013	7.34858e-06	0.00191063	Null_Model_SNP151Common_OpenChrom_SNPmatch	93	human	Basophil_fraction_maximum_inv_norm_transformed	AMR							x
GSM6706078	Monocyte	283	570	0.496491	240.268	9.86166	4.33317	1.17785	7.34875e-06	0.00191067	Null_Model_SNP151Common_OpenChrom_SNPmatch	570	human	White_blood_cell_count	EAS			x				x					x
GSM3111963	Macrophage	116	236	0.491525	88.3237	6.38711	4.33316	1.31335	7.34937e-06	0.00191084	Null_Model_SNP151Common_OpenChrom_SNPmatch	236	human	Systemic_lupus_erythematosus	EAS	x		x								x
E004202	Eosinophil	65	184	0.353261	42.5814	5.17374	4.33315	1.52649	7.34969e-06	0.00191092	Null_Model_SNP151Common_OpenChrom_SNPmatch	184	human	white_blood_cell_count_WBC_minimum_inv_norm_transformed	AMR							x					x
NS756	Neutrophil	14	84	0.166667	4.83417	2.11529	4.33312	2.89605	7.35041e-06	0.00191111	Null_Model_SNP151Common_OpenChrom_SNPmatch	84	human	Mitochondrial_DNA_copy_number_adjusted	EUR							x
ERR3189190	B cell	30	142	0.211268	15.3836	3.37323	4.33305	1.95013	7.35286e-06	0.00191174	Null_Model_SNP151Common_OpenChrom_SNPmatch	142	human	monocyte_absolute_count_minimum_inv_norm_transformed	AFR							x					x
ERR3189115	B cell	178	700	0.254286	136.829	9.50178	4.33296	1.30089	7.35588e-06	0.00191253	Null_Model_SNP151Common_OpenChrom_SNPmatch	700	human	Platelet_count	EAS							x					x
NS1673	Neutrophil	65	132	0.492424	44.1109	4.82107	4.33288	1.47356	7.35854e-06	0.00191322	Null_Model_SNP151Common_OpenChrom_SNPmatch	132	human	Sum_neutrophil_eosinophil_counts	EUR			x				x					x
GSM3111966	Macrophage	71	140	0.507143	49.972	4.85317	4.33284	1.42079	7.36003e-06	0.00191361	Null_Model_SNP151Common_OpenChrom_SNPmatch	140	human	Basophil_count	SAS							x					x
GSM803384	Myeloid	51	124	0.41129	32.8961	4.17842	4.33271	1.55034	7.36415e-06	0.00191468	Null_Model_SNP151Common_OpenChrom_SNPmatch	124	human	mean_corpuscular_hemoglobin_concentration_MCHC_mean_inv_norm_transformed	AMR							x
NS1572	Neutrophil	65	239	0.271967	42.3417	5.22964	4.33268	1.53513	7.3654e-06	0.001915	Null_Model_SNP151Common_OpenChrom_SNPmatch	239	human	mean_corpuscular_hemoglobin_MCH_minimum_inv_norm_transformed	EUR							x
GSM1501166	Myeloid	43	135	0.318519	25.2617	4.09407	4.33267	1.70218	7.3656e-06	0.00191506	Null_Model_SNP151Common_OpenChrom_SNPmatch	135	human	monocyte_absolute_count_minimum_inv_norm_transformed	AMR							x					x
NS1472	Neutrophil	191	822	0.23236	146.867	10.1861	4.33264	1.3005	7.36655e-06	0.0019153	Null_Model_SNP151Common_OpenChrom_SNPmatch	822	human	Red_cell_distribution_width	EUR							x
NS1514	Monocyte	153	343	0.446064	120.52	7.49665	4.33254	1.26949	7.3701e-06	0.00191623	Null_Model_SNP151Common_OpenChrom_SNPmatch	343	human	platelet_count_mean_inv_norm_transformed	EUR							x					x
GSM9437764	B cell	17	90	0.188889	6.68831	2.38007	4.33251	2.54175	7.37105e-06	0.00191647	Null_Model_SNP151Common_OpenChrom_SNPmatch	90	human	Immature_platelet_fraction	EUR
ERR3189270	B cell	45	131	0.343511	27.4336	4.05461	4.33246	1.64033	7.37251e-06	0.00191685	Null_Model_SNP151Common_OpenChrom_SNPmatch	131	human	eosinophil_absolute_count_maximum_inv_norm_transformed	EAS							x					x
GSM1334006	B cell	80	201	0.39801	56.3077	5.46857	4.33245	1.42077	7.37288e-06	0.00191695	Null_Model_SNP151Common_OpenChrom_SNPmatch	201	human	mean_platelet_volume_MPV_maximum_inv_norm_transformed	AMR							x
E004806	Monocyte	49	227	0.215859	29.1059	4.59203	4.33231	1.68351	7.37771e-06	0.0019182	Null_Model_SNP151Common_OpenChrom_SNPmatch	227	human	mean_platelet_volume_MPV_mean_inv_norm_transformed	EUR							x
E004832	B cell	38	200	0.19	21.1129	3.89798	4.33227	1.79985	7.37887e-06	0.00191851	Null_Model_SNP151Common_OpenChrom_SNPmatch	200	human	monocyte_fraction_mean_inv_norm_transformed	AFR							x					x
E004801	Monocyte	84	253	0.332016	57.2597	6.1724	4.33223	1.467	7.38021e-06	0.00191885	Null_Model_SNP151Common_OpenChrom_SNPmatch	253	human	platelet_count_maximum_inv_norm_transformed	AMR							x					x
GSM6706079	Monocyte	88	152	0.578947	65.9181	5.09718	4.33218	1.33499	7.38201e-06	0.00191932	Null_Model_SNP151Common_OpenChrom_SNPmatch	152	human	Mean_platelet_volume_during_second_trimester_of_pregnancy	EAS							x
NS1490	Neutrophil	44	112	0.392857	26.1828	4.11285	4.33208	1.68049	7.3855e-06	0.00192023	Null_Model_SNP151Common_OpenChrom_SNPmatch	112	human	eosinophil_fraction_minimum_inv_norm_transformed	EUR							x					x
GSM9437762	B cell	23	46	0.5	11.7283	2.60194	4.33205	1.96107	7.38643e-06	0.00192047	Null_Model_SNP151Common_OpenChrom_SNPmatch	46	human	Rheumatoid_arthritis_ACPA_positive	EUR	x		x								x
GSM3111966	Macrophage	100	187	0.534759	76.1828	5.49796	4.33201	1.31263	7.38788e-06	0.00192085	Null_Model_SNP151Common_OpenChrom_SNPmatch	187	human	eosinophil_fraction_maximum_inv_norm_transformed	EUR							x					x
GSM2359986	Monocyte	165	336	0.491071	131.575	7.71573	4.332	1.25403	7.38798e-06	0.00192088	Null_Model_SNP151Common_OpenChrom_SNPmatch	336	human	Neutrophil_count	SAS			x				x					x
GSM2592808	Macrophage	71	179	0.396648	47.2747	5.47681	4.33195	1.50186	7.38969e-06	0.00192132	Null_Model_SNP151Common_OpenChrom_SNPmatch	179	human	eosinophil_fraction_maximum_inv_norm_transformed	AFR							x					x
NS794	Neutrophil	69	474	0.14557	43.7852	5.82072	4.3319	1.57587	7.39144e-06	0.00192177	Null_Model_SNP151Common_OpenChrom_SNPmatch	474	human	Lymphocyte_count	EAS							x					x
GSM1782711	Myeloid	16	90	0.177778	6.11788	2.28125	4.33189	2.61528	7.39167e-06	0.00192183	Null_Model_SNP151Common_OpenChrom_SNPmatch	90	human	mean_corpuscular_hemoglobin_concentration_MCHC_minimum_inv_norm_transformed	AFR							x
GSM7277471	Myeloid	62	380	0.163158	38.983	5.31345	4.33184	1.59044	7.39352e-06	0.00192232	Null_Model_SNP151Common_OpenChrom_SNPmatch	380	human	Monocyte_count	SAS			x				x					x
GSM1816089	Stem cell	105	292	0.359589	75.7792	6.74583	4.33168	1.3856	7.39876e-06	0.00192368	Null_Model_SNP151Common_OpenChrom_SNPmatch	292	human	Inflammatory_bowel_disease	EUR			x		x						x
GSM5098241	Myeloid	43	208	0.206731	24.961	4.16455	4.33155	1.72268	7.40315e-06	0.00192482	Null_Model_SNP151Common_OpenChrom_SNPmatch	208	human	eosinophil_fraction_mean_inv_norm_transformed	AFR							x					x
GSM1501166	Myeloid	33	87	0.37931	18.4595	3.35688	4.33155	1.78769	7.4033e-06	0.00192486	Null_Model_SNP151Common_OpenChrom_SNPmatch	87	human	Immature_platelet_count	EUR							x					x
E004793	Macrophage	6	23	0.26087	1.33367	1.07729	4.33155	4.49888	7.40333e-06	0.00192487	Null_Model_SNP151Common_OpenChrom_SNPmatch	23	human	Baseline_memory	AFR											x
E004203	Eosinophil	23	105	0.219048	10.6823	2.84376	4.33148	2.15309	7.40566e-06	0.00192547	Null_Model_SNP151Common_OpenChrom_SNPmatch	105	human	neutrophil_absolute_count_mean_inv_norm_transformed	EAS							x					x
E004799	Monocyte	47	179	0.26257	27.8332	4.42506	4.33143	1.68863	7.40717e-06	0.00192586	Null_Model_SNP151Common_OpenChrom_SNPmatch	179	human	mean_platelet_volume_MPV_minimum_inv_norm_transformed	AMR							x
NS1552	Neutrophil	98	204	0.480392	72.0869	5.98276	4.33129	1.35947	7.41185e-06	0.00192708	Null_Model_SNP151Common_OpenChrom_SNPmatch	204	human	mean_corpuscular_hemoglobin_MCH_mean_inv_norm_transformed	EAS							x
GSM9437763	B cell	52	148	0.351351	33.4476	4.2834	4.33125	1.55467	7.41341e-06	0.00192749	Null_Model_SNP151Common_OpenChrom_SNPmatch	148	human	Inflammatory_bowel_disease	SAS			x		x						x
NS1607	Neutrophil	31	120	0.258333	15.9371	3.47779	4.33118	1.94515	7.41566e-06	0.00192807	Null_Model_SNP151Common_OpenChrom_SNPmatch	120	human	monocyte_fraction_maximum_inv_norm_transformed	EAS							x					x
GSM1010843	Myeloid	161	377	0.427056	126.784	7.89996	4.33113	1.26987	7.4172e-06	0.00192847	Null_Model_SNP151Common_OpenChrom_SNPmatch	377	human	Mean_platelet_volume	SAS							x
GSM9437761	B cell	65	238	0.273109	42.1469	5.2765	4.33112	1.54223	7.41759e-06	0.00192857	Null_Model_SNP151Common_OpenChrom_SNPmatch	238	human	Inflammatory_bowel_disease	EAS			x		x						x
E006072	B cell	3	35	0.0857143	0.372627	0.606638	4.33104	8.05094	7.42045e-06	0.00192932	Null_Model_SNP151Common_OpenChrom_SNPmatch	35	human	Waist_to_hip_ratio_adjusted_for_BMI_joint_analysis_for_main_effect_and_physical_activity_interaction	SAS							x
E004792	Macrophage	6	10	0.6	1.41459	1.05875	4.33098	4.24153	7.4224e-06	0.00192982	Null_Model_SNP151Common_OpenChrom_SNPmatch	10	human	Alopecia_areata	EUR											x
NS1567	Neutrophil	80	201	0.39801	53.997	6.00408	4.33089	1.48156	7.4255e-06	0.00193063	Null_Model_SNP151Common_OpenChrom_SNPmatch	201	human	mean_platelet_volume_MPV_maximum_inv_norm_transformed	AMR							x
NS1490	Neutrophil	84	201	0.41791	60.044	5.53155	4.3308	1.39898	7.42843e-06	0.00193139	Null_Model_SNP151Common_OpenChrom_SNPmatch	201	human	Crohn_s_disease	EAS			x		x						x
NS1552	Neutrophil	94	201	0.467662	67.987	6.00657	4.33076	1.38262	7.42982e-06	0.00193175	Null_Model_SNP151Common_OpenChrom_SNPmatch	201	human	Crohn_s_disease	EAS			x		x						x
NS1675	Neutrophil	55	135	0.407407	34.8492	4.65298	4.33074	1.57823	7.43043e-06	0.00193191	Null_Model_SNP151Common_OpenChrom_SNPmatch	135	human	monocyte_absolute_count_minimum_inv_norm_transformed	AMR							x					x
NS1000	Neutrophil	25	120	0.208333	11.997	3.0025	4.33073	2.08385	7.43089e-06	0.00193203	Null_Model_SNP151Common_OpenChrom_SNPmatch	120	human	neutrophil_absolute_count_minimum_inv_norm_transformed	AFR							x					x
NS1509	Monocyte	58	149	0.389262	38.5425	4.49293	4.3307	1.50483	7.43182e-06	0.00193227	Null_Model_SNP151Common_OpenChrom_SNPmatch	149	human	Respiratory_disease_confirmatory_factor_analysis_Factor_11	EUR											x
NS1547	Neutrophil	95	383	0.248042	66.4296	6.59722	4.33068	1.43009	7.43253e-06	0.00193246	Null_Model_SNP151Common_OpenChrom_SNPmatch	383	human	Neutrophil_count	AFR			x				x					x
ERR3189235	B cell	27	104	0.259615	13.1459	3.19917	4.33054	2.05388	7.4372e-06	0.00193367	Null_Model_SNP151Common_OpenChrom_SNPmatch	104	human	Rheumatoid_arthritis_rheumatoid_factor_and_or_anti_cyclic_citrullinated_peptide_seropositive	EUR	x		x								x
ERR3189170	B cell	122	539	0.226345	89	7.62037	4.3305	1.37079	7.43856e-06	0.00193403	Null_Model_SNP151Common_OpenChrom_SNPmatch	539	human	Platelet_distribution_width	EUR							x
NS1567	Neutrophil	39	119	0.327731	22.1828	3.8835	4.33042	1.75812	7.44115e-06	0.0019347	Null_Model_SNP151Common_OpenChrom_SNPmatch	119	human	monocyte_absolute_count_maximum_inv_norm_transformed	AMR							x					x
GSM3111964	Macrophage	203	377	0.538462	168.709	7.91861	4.33039	1.20325	7.44213e-06	0.00193495	Null_Model_SNP151Common_OpenChrom_SNPmatch	377	human	Mean_platelet_volume	SAS							x
NS936	Neutrophil	113	425	0.265882	81.4535	7.28492	4.33038	1.38729	7.44274e-06	0.00193511	Null_Model_SNP151Common_OpenChrom_SNPmatch	425	human	Low_density_lipoprotein_cholesterol_levels	AMR							x
GSM9437756	B cell	67	214	0.313084	43.9141	5.33129	4.33027	1.52571	7.44629e-06	0.00193604	Null_Model_SNP151Common_OpenChrom_SNPmatch	214	human	Chronic_inflammatory_diseases_ankylosing_spondylitis_Crohn_s_disease_psoriasis_primary_sclerosing_cholangitis_ulcerative_colitis__pleiotropy	EUR	x		x		x				x
GSM3312809	B cell	381	700	0.544286	333.236	11.0308	4.33008	1.14333	7.45268e-06	0.0019377	Null_Model_SNP151Common_OpenChrom_SNPmatch	700	human	Platelet_count	EAS							x					x
E004048_E004362	B cell	20	142	0.140845	8.44955	2.66753	4.33002	2.36699	7.45476e-06	0.00193824	Null_Model_SNP151Common_OpenChrom_SNPmatch	142	human	monocyte_absolute_count_minimum_inv_norm_transformed	AFR							x					x
NS1542	Neutrophil	36	105	0.342857	19.7962	3.74225	4.32996	1.81853	7.45674e-06	0.00193875	Null_Model_SNP151Common_OpenChrom_SNPmatch	105	human	neutrophil_absolute_count_mean_inv_norm_transformed	EAS							x					x
GSM3112106	Monocyte	224	570	0.392982	183.529	9.34694	4.32981	1.22051	7.46178e-06	0.00194006	Null_Model_SNP151Common_OpenChrom_SNPmatch	570	human	White_blood_cell_count	EAS			x				x					x
GSM2359984	Monocyte	284	723	0.392808	236.228	11.0335	4.32974	1.20223	7.46411e-06	0.00194067	Null_Model_SNP151Common_OpenChrom_SNPmatch	723	human	Mean_platelet_volume	EUR							x
NS1550	Neutrophil	100	374	0.26738	70.7193	6.7627	4.32974	1.41404	7.46435e-06	0.00194073	Null_Model_SNP151Common_OpenChrom_SNPmatch	374	human	Mean_platelet_volume	AFR							x
NS1511	Monocyte	33	61	0.540984	18.8821	3.26069	4.32972	1.74769	7.46481e-06	0.00194085	Null_Model_SNP151Common_OpenChrom_SNPmatch	61	human	Basophil_absolute_count_mean_inv_norm_transformed	AMR							x					x
NS1548	Neutrophil	74	377	0.196286	47.8961	6.02903	4.3297	1.54501	7.46559e-06	0.00194105	Null_Model_SNP151Common_OpenChrom_SNPmatch	377	human	Lymphocyte_count	AFR							x					x
NS1000	Neutrophil	28	127	0.220472	13.6743	3.30875	4.32963	2.04763	7.46791e-06	0.00194166	Null_Model_SNP151Common_OpenChrom_SNPmatch	127	human	neutrophil_absolute_count_mean_inv_norm_transformed	AFR							x					x
ERR3189130	B cell	67	387	0.173127	42.5714	5.64244	4.32943	1.57383	7.47469e-06	0.00194342	Null_Model_SNP151Common_OpenChrom_SNPmatch	387	human	Serum_total_protein_levels	EUR							x
NS1639	Neutrophil	46	113	0.40708	27.5315	4.26582	4.32942	1.67082	7.47524e-06	0.00194356	Null_Model_SNP151Common_OpenChrom_SNPmatch	113	human	red_cell_diameter_width_RDW_maximum_inv_norm_transformed	AMR							x
GSM2592807	Macrophage	44	91	0.483516	27.0709	3.91049	4.32914	1.62536	7.48469e-06	0.00194602	Null_Model_SNP151Common_OpenChrom_SNPmatch	91	human	Cholesterol_to_total_lipids_ratio_in_medium_HDL	EUR							x
NS1436	Neutrophil	43	179	0.240223	24.3576	4.30627	4.32912	1.76536	7.48534e-06	0.00194619	Null_Model_SNP151Common_OpenChrom_SNPmatch	179	human	eosinophil_fraction_maximum_inv_norm_transformed	AFR							x					x
NS1464	Neutrophil	315	1071	0.294118	262.457	12.1379	4.32888	1.2002	7.49351e-06	0.00194831	Null_Model_SNP151Common_OpenChrom_SNPmatch	1071	human	Platelet_count	EUR							x					x
GSM9437759	B cell	42	135	0.311111	24.3467	4.07808	4.32884	1.72508	7.4948e-06	0.00194865	Null_Model_SNP151Common_OpenChrom_SNPmatch	135	human	monocyte_absolute_count_minimum_inv_norm_transformed	AMR							x					x
GSM1334007	B cell	19	40	0.475	9.05295	2.29787	4.32882	2.09876	7.49553e-06	0.00194884	Null_Model_SNP151Common_OpenChrom_SNPmatch	40	human	Rheumatoid_arthritis_ACPA_positive	EAS	x		x								x
GSM3421852	Macrophage	40	64	0.625	24.9421	3.4786	4.32874	1.60372	7.49826e-06	0.00194955	Null_Model_SNP151Common_OpenChrom_SNPmatch	64	human	Neutrophil_side_scatter	EUR			x								x
NS1550	Neutrophil	57	205	0.278049	36.2827	4.78612	4.32861	1.571	7.50256e-06	0.00195067	Null_Model_SNP151Common_OpenChrom_SNPmatch	205	human	white_blood_cell_count_WBC_minimum_inv_norm_transformed	AFR							x					x
GSM3057097	Monocyte	63	103	0.61165	45.0849	4.13881	4.32856	1.39736	7.50454e-06	0.00195118	Null_Model_SNP151Common_OpenChrom_SNPmatch	103	human	monocyte_absolute_count_maximum_inv_norm_transformed	EAS							x					x
NS794	Neutrophil	31	182	0.17033	16.3097	3.39382	4.32855	1.90071	7.5047e-06	0.00195122	Null_Model_SNP151Common_OpenChrom_SNPmatch	182	human	eosinophil_absolute_count_mean_inv_norm_transformed	AMR							x					x
NS1572	Neutrophil	32	80	0.4	17.7502	3.29205	4.32854	1.80279	7.50505e-06	0.00195131	Null_Model_SNP151Common_OpenChrom_SNPmatch	80	human	eosinophil_absolute_count_minimum_inv_norm_transformed	EAS							x					x
GSM3421851	Macrophage	46	102	0.45098	27.8701	4.18845	4.32854	1.65051	7.50509e-06	0.00195132	Null_Model_SNP151Common_OpenChrom_SNPmatch	102	human	Respiratory_diseases	EUR											x
ERR3189095	B cell	192	570	0.336842	151.303	9.40209	4.32854	1.26898	7.50511e-06	0.00195133	Null_Model_SNP151Common_OpenChrom_SNPmatch	570	human	White_blood_cell_count	EAS			x				x					x
ERR3189190	B cell	165	534	0.308989	128.118	8.52069	4.32854	1.28788	7.5051e-06	0.00195133	Null_Model_SNP151Common_OpenChrom_SNPmatch	534	human	Platelet_count	SAS							x					x
NS1549	Neutrophil	46	103	0.446602	28.5814	4.02413	4.32853	1.60944	7.50524e-06	0.00195136	Null_Model_SNP151Common_OpenChrom_SNPmatch	103	human	monocyte_absolute_count_maximum_inv_norm_transformed	EAS							x					x
GSM2695652	Macrophage	38	103	0.368932	21.4116	3.83255	4.3283	1.77474	7.51329e-06	0.00195346	Null_Model_SNP151Common_OpenChrom_SNPmatch	103	human	neutrophil_absolute_count_mean_inv_norm_transformed	AMR							x					x
NS1679	Neutrophil	81	181	0.447514	56.994	5.54635	4.32825	1.4212	7.51483e-06	0.00195386	Null_Model_SNP151Common_OpenChrom_SNPmatch	181	human	mean_platelet_volume_MPV_maximum_inv_norm_transformed	EAS							x
NS1514	Monocyte	131	285	0.459649	101.747	6.75878	4.32811	1.2875	7.51961e-06	0.0019551	Null_Model_SNP151Common_OpenChrom_SNPmatch	285	human	platelet_count_minimum_inv_norm_transformed	EUR							x					x
NS1573	Neutrophil	79	225	0.351111	53.6643	5.85382	4.32806	1.47211	7.52156e-06	0.00195561	Null_Model_SNP151Common_OpenChrom_SNPmatch	225	human	mean_corpuscular_hemoglobin_MCH_mean_inv_norm_transformed	AMR							x
NS718	Neutrophil	23	451	0.0509978	9.73427	3.06518	4.32788	2.36279	7.52743e-06	0.00195713	Null_Model_SNP151Common_OpenChrom_SNPmatch	451	human	Lymphocyte_percentage_of_white_cells	EUR			x				x					x
NS1463	Neutrophil	16	84	0.190476	6.07592	2.29308	4.32783	2.63334	7.52925e-06	0.0019576	Null_Model_SNP151Common_OpenChrom_SNPmatch	84	human	Mitochondrial_DNA_copy_number_adjusted	EUR							x
NS1669	Neutrophil	276	1125	0.245333	222.614	12.3354	4.32782	1.23981	7.52952e-06	0.00195767	Null_Model_SNP151Common_OpenChrom_SNPmatch	1125	human	Red_blood_cell_count	EUR							x					x
GSM7277473	Myeloid	46	179	0.256983	27.4755	4.28038	4.32776	1.67422	7.53152e-06	0.00195819	Null_Model_SNP151Common_OpenChrom_SNPmatch	179	human	mean_platelet_volume_MPV_minimum_inv_norm_transformed	AMR							x
ERR3189290	B cell	28	93	0.301075	13.976	3.24059	4.3276	2.00343	7.53717e-06	0.00195966	Null_Model_SNP151Common_OpenChrom_SNPmatch	93	human	Basophil_fraction_maximum_inv_norm_transformed	AMR							x
GSM9437759	B cell	36	85	0.423529	20.975	3.47194	4.32754	1.71633	7.53909e-06	0.00196016	Null_Model_SNP151Common_OpenChrom_SNPmatch	85	human	lymphocyte_fraction_mean_inv_norm_transformed	EAS							x					x
NS742	Neutrophil	16	158	0.101266	5.91109	2.33133	4.32754	2.70678	7.53921e-06	0.0019602	Null_Model_SNP151Common_OpenChrom_SNPmatch	158	human	white_blood_cell_count_WBC_maximum_inv_norm_transformed	EUR							x					x
GSM1782712	Myeloid	104	292	0.356164	76.6853	6.31188	4.3275	1.35619	7.54052e-06	0.00196053	Null_Model_SNP151Common_OpenChrom_SNPmatch	292	human	Inflammatory_bowel_disease	EUR			x		x						x
GSM1816089	Stem cell	46	135	0.340741	27.9051	4.18139	4.32749	1.64844	7.5409e-06	0.00196063	Null_Model_SNP151Common_OpenChrom_SNPmatch	135	human	monocyte_absolute_count_minimum_inv_norm_transformed	AMR							x					x
NS708	Neutrophil	10	51	0.196078	3.2038	1.57049	4.32745	3.1213	7.54217e-06	0.00196096	Null_Model_SNP151Common_OpenChrom_SNPmatch	51	human	Total_cholesterol_in_medium_LDL	EUR							x
ERR3189105	B cell	8	15	0.533333	2.45455	1.28148	4.32739	3.25926	7.54416e-06	0.00196148	Null_Model_SNP151Common_OpenChrom_SNPmatch	15	human	C_X_C_motif_chemokine_16_levels	EUR			x				x
NS1552	Neutrophil	43	97	0.443299	26.4316	3.82878	4.32734	1.62684	7.54609e-06	0.00196198	Null_Model_SNP151Common_OpenChrom_SNPmatch	97	human	neutrophil_absolute_count_minimum_inv_norm_transformed	AMR							x					x
NS952	Neutrophil	22	104	0.211538	9.66933	2.84948	4.32734	2.27524	7.54615e-06	0.001962	Null_Model_SNP151Common_OpenChrom_SNPmatch	104	human	eosinophil_fraction_minimum_inv_norm_transformed	AFR							x					x
NS1651	Neutrophil	74	195	0.379487	50.8492	5.34997	4.32728	1.45528	7.54801e-06	0.00196248	Null_Model_SNP151Common_OpenChrom_SNPmatch	195	human	white_blood_cell_count_WBC_mean_inv_norm_transformed	AMR							x					x
NS1677	Neutrophil	177	454	0.389868	139.861	8.58252	4.32727	1.26554	7.54857e-06	0.00196263	Null_Model_SNP151Common_OpenChrom_SNPmatch	454	human	Alanine_aminotransferase_levels	EUR							x
NS740	Neutrophil	24	182	0.131868	10.9081	3.02548	4.32721	2.2002	7.55039e-06	0.0019631	Null_Model_SNP151Common_OpenChrom_SNPmatch	182	human	eosinophil_absolute_count_mean_inv_norm_transformed	AMR							x					x
GSM1681424	Macrophage	104	213	0.488263	77.6913	6.07994	4.32713	1.33863	7.55313e-06	0.00196381	Null_Model_SNP151Common_OpenChrom_SNPmatch	213	human	Systemic_lupus_erythematosus_MTAG	EUR	x		x						x
E004800	Monocyte	13	25	0.52	5.02298	1.84349	4.32712	2.58811	7.55355e-06	0.00196392	Null_Model_SNP151Common_OpenChrom_SNPmatch	25	human	Asthma_onset_childhood_vs_adult	EUR			x	x							x
GSM1782711	Myeloid	45	377	0.119363	24.7273	4.68514	4.32703	1.81985	7.5568e-06	0.00196477	Null_Model_SNP151Common_OpenChrom_SNPmatch	377	human	Lymphocyte_count	AFR							x					x
ERR3189290	B cell	34	140	0.242857	18.2947	3.62988	4.32667	1.85846	7.56919e-06	0.00196799	Null_Model_SNP151Common_OpenChrom_SNPmatch	140	human	Basophil_count	AMR			x				x					x
E004048_E004362	B cell	49	334	0.146707	28.4386	4.75231	4.32662	1.72301	7.57082e-06	0.00196841	Null_Model_SNP151Common_OpenChrom_SNPmatch	334	human	Sex_hormone_binding_globulin_levels	SAS							x
NS1462	Neutrophil	164	824	0.199029	123.557	9.34767	4.32649	1.32732	7.57538e-06	0.0019696	Null_Model_SNP151Common_OpenChrom_SNPmatch	824	human	Lymphocyte_count	EUR							x					x
ERR3189100	B cell	60	187	0.320856	39.1489	4.81942	4.32648	1.53261	7.57542e-06	0.00196961	Null_Model_SNP151Common_OpenChrom_SNPmatch	187	human	eosinophil_fraction_maximum_inv_norm_transformed	EUR							x					x
GSM1557623	Myeloid	58	103	0.563107	38.8941	4.41619	4.32633	1.49123	7.58088e-06	0.00197103	Null_Model_SNP151Common_OpenChrom_SNPmatch	103	human	Basophil_fraction_mean_inv_norm_transformed	EAS							x
ERR3189170	B cell	32	97	0.329897	17.039	3.45825	4.32619	1.87805	7.58553e-06	0.00197224	Null_Model_SNP151Common_OpenChrom_SNPmatch	97	human	neutrophil_absolute_count_minimum_inv_norm_transformed	AMR							x					x
NS1657	Neutrophil	50	153	0.326797	30.1598	4.58611	4.32614	1.65783	7.58728e-06	0.00197269	Null_Model_SNP151Common_OpenChrom_SNPmatch	153	human	Basophil_count	EAS			x				x					x
GSM2804465	Macrophage	44	163	0.269939	25.4026	4.29892	4.32606	1.73211	7.59003e-06	0.00197341	Null_Model_SNP151Common_OpenChrom_SNPmatch	163	human	Basophil_percentage_of_white_cells	EUR			x				x					x
ERR3189190	B cell	140	541	0.25878	104.574	8.18906	4.32596	1.33876	7.59333e-06	0.00197427	Null_Model_SNP151Common_OpenChrom_SNPmatch	541	human	Monocyte_percentage_of_white_cells	EUR			x				x					x
GSM3421851	Macrophage	59	140	0.421429	37.8841	4.88125	4.32592	1.55738	7.59478e-06	0.00197464	Null_Model_SNP151Common_OpenChrom_SNPmatch	140	human	Basophil_count	AMR			x				x					x
E004807	Monocyte	20	42	0.47619	9.21079	2.4941	4.3259	2.17137	7.59561e-06	0.00197486	Null_Model_SNP151Common_OpenChrom_SNPmatch	42	human	Systemic_sclerosis	EUR	x		x								x
ERR3189215	B cell	15	40	0.375	5.94206	2.09395	4.32576	2.52438	7.60028e-06	0.00197607	Null_Model_SNP151Common_OpenChrom_SNPmatch	40	human	Rheumatoid_arthritis_ACPA_positive	EAS	x		x								x
GSM1782711	Myeloid	44	203	0.216749	25.001	4.39215	4.32567	1.75993	7.60344e-06	0.00197689	Null_Model_SNP151Common_OpenChrom_SNPmatch	203	human	mean_corpuscular_volume_MCV_maximum_inv_norm_transformed	AMR							x
ERR3189210	B cell	44	152	0.289474	25.4975	4.27741	4.32563	1.72566	7.60482e-06	0.00197725	Null_Model_SNP151Common_OpenChrom_SNPmatch	152	human	Neutrophil_percentage_of_granulocytes	EUR			x				x					x
NS1462	Neutrophil	52	179	0.290503	32.2917	4.55618	4.32561	1.61032	7.60542e-06	0.00197741	Null_Model_SNP151Common_OpenChrom_SNPmatch	179	human	mean_platelet_volume_MPV_minimum_inv_norm_transformed	AMR							x
NS1488	Neutrophil	60	238	0.252101	37.7393	5.14635	4.32554	1.58986	7.60804e-06	0.00197809	Null_Model_SNP151Common_OpenChrom_SNPmatch	238	human	Inflammatory_bowel_disease	EAS			x		x						x
NS1490	Neutrophil	18	40	0.45	8.0969	2.28945	4.32553	2.22307	7.60837e-06	0.00197817	Null_Model_SNP151Common_OpenChrom_SNPmatch	40	human	Eosinophil_side_fluorescence	EUR			x				x					x
NS1000	Neutrophil	42	97	0.43299	24.8521	3.96436	4.32551	1.68999	7.60905e-06	0.00197835	Null_Model_SNP151Common_OpenChrom_SNPmatch	97	human	lymphocyte_fraction_maximum_inv_norm_transformed	EAS							x					x
GSM2592807	Macrophage	58	134	0.432836	37.7043	4.69217	4.32544	1.53829	7.61139e-06	0.00197896	Null_Model_SNP151Common_OpenChrom_SNPmatch	134	human	Sum_basophil_neutrophil_counts	EUR			x				x					x
ERR3189250	B cell	37	208	0.177885	19.6653	4.00785	4.32517	1.88148	7.62055e-06	0.00198134	Null_Model_SNP151Common_OpenChrom_SNPmatch	208	human	eosinophil_fraction_mean_inv_norm_transformed	AFR							x					x
NS992	Neutrophil	43	129	0.333333	25.7922	3.97854	4.32515	1.66717	7.62131e-06	0.00198154	Null_Model_SNP151Common_OpenChrom_SNPmatch	129	human	Mean_platelet_volume_during_first_trimester_of_pregnancy	EAS							x
ERR3189105	B cell	28	112	0.25	14.3257	3.16162	4.3251	1.95453	7.62302e-06	0.00198199	Null_Model_SNP151Common_OpenChrom_SNPmatch	112	human	monocyte_fraction_minimum_inv_norm_transformed	AFR							x					x
NS1572	Neutrophil	41	210	0.195238	22.2857	4.32693	4.32508	1.83974	7.62394e-06	0.00198222	Null_Model_SNP151Common_OpenChrom_SNPmatch	210	human	mean_platelet_volume_MPV_mean_inv_norm_transformed	AFR							x
ERR3189290	B cell	46	148	0.310811	27.2328	4.33921	4.32503	1.68914	7.62549e-06	0.00198263	Null_Model_SNP151Common_OpenChrom_SNPmatch	148	human	Inflammatory_bowel_disease	SAS			x		x						x
E004043_E004357	B cell	23	132	0.174242	10.007	3.00416	4.32501	2.29839	7.6262e-06	0.00198281	Null_Model_SNP151Common_OpenChrom_SNPmatch	132	human	Systemic_lupus_erythematosus	EUR	x		x								x
NS1461	Neutrophil	27	99	0.272727	13.6414	3.08873	4.32496	1.97927	7.62785e-06	0.00198324	Null_Model_SNP151Common_OpenChrom_SNPmatch	99	human	lymphocyte_fraction_mean_inv_norm_transformed	AFR							x					x
NS708	Neutrophil	8	61	0.131148	2.07592	1.36976	4.32492	3.85371	7.62952e-06	0.00198368	Null_Model_SNP151Common_OpenChrom_SNPmatch	61	human	Phospholipid_levels_in_small_LDL	EUR							x
NS1607	Neutrophil	82	341	0.240469	55.1568	6.20664	4.32491	1.48667	7.62971e-06	0.00198373	Null_Model_SNP151Common_OpenChrom_SNPmatch	341	human	Mean_platelet_volume	EAS							x
E004806	Monocyte	30	202	0.148515	14.6933	3.53933	4.32475	2.04175	7.63541e-06	0.00198521	Null_Model_SNP151Common_OpenChrom_SNPmatch	202	human	mean_platelet_volume_MPV_maximum_inv_norm_transformed	AFR							x
NS1569	Neutrophil	77	179	0.430168	54.2877	5.25177	4.32469	1.41837	7.63739e-06	0.00198572	Null_Model_SNP151Common_OpenChrom_SNPmatch	179	human	mean_platelet_volume_MPV_minimum_inv_norm_transformed	AMR							x
GSM5098241	Myeloid	95	264	0.359848	67.3626	6.39072	4.32461	1.41028	7.64026e-06	0.00198647	Null_Model_SNP151Common_OpenChrom_SNPmatch	264	human	platelet_count_minimum_inv_norm_transformed	AMR							x					x
NS1551	Neutrophil	82	383	0.214099	54.2118	6.42566	4.32457	1.51259	7.6415e-06	0.00198679	Null_Model_SNP151Common_OpenChrom_SNPmatch	383	human	Neutrophil_count	AFR			x				x					x
GSM7277471	Myeloid	5	11	0.454545	1.01099	0.922431	4.32445	4.94565	7.6455e-06	0.00198783	Null_Model_SNP151Common_OpenChrom_SNPmatch	11	human	Asthma_in_gastrointestinal_disease	EUR			x	x							x
ERR3189285	B cell	53	153	0.346405	33.4306	4.52542	4.32433	1.58538	7.64964e-06	0.00198891	Null_Model_SNP151Common_OpenChrom_SNPmatch	153	human	eosinophil_absolute_count_maximum_inv_norm_transformed	AMR							x					x
NS976	Neutrophil	25	118	0.211864	12.1948	2.96125	4.32425	2.05005	7.65257e-06	0.00198967	Null_Model_SNP151Common_OpenChrom_SNPmatch	118	human	neutrophil_fraction_mean_inv_norm_transformed	AFR							x					x
NS1683	Neutrophil	148	312	0.474359	114.846	7.66696	4.32425	1.28868	7.65265e-06	0.00198969	Null_Model_SNP151Common_OpenChrom_SNPmatch	312	human	platelet_count_mean_inv_norm_transformed	AMR							x					x
NS1438	Neutrophil	40	97	0.412371	23.2857	3.86527	4.32423	1.71779	7.65342e-06	0.00198989	Null_Model_SNP151Common_OpenChrom_SNPmatch	97	human	neutrophil_absolute_count_minimum_inv_norm_transformed	AMR							x					x
NS797	Neutrophil	12	99	0.121212	3.85514	1.88361	4.32406	3.11272	7.65915e-06	0.00199138	Null_Model_SNP151Common_OpenChrom_SNPmatch	99	human	neutrophil_absolute_count_minimum_inv_norm_transformed	EAS							x					x
ERR3189140	B cell	57	220	0.259091	35.5065	4.97074	4.32401	1.60534	7.66093e-06	0.00199184	Null_Model_SNP151Common_OpenChrom_SNPmatch	220	human	monocyte_fraction_mean_inv_norm_transformed	EUR							x					x
NS1452	Neutrophil	23	140	0.164286	10.2867	2.94019	4.32397	2.23589	7.66235e-06	0.00199221	Null_Model_SNP151Common_OpenChrom_SNPmatch	140	human	Basophil_count	AMR			x				x					x
NS1468	Neutrophil	268	979	0.273749	219.482	11.2209	4.32395	1.22106	7.66299e-06	0.00199238	Null_Model_SNP151Common_OpenChrom_SNPmatch	979	human	Mean_corpuscular_hemoglobin	EUR							x
GSM1334008	B cell	31	202	0.153465	15.7802	3.51989	4.32393	1.96448	7.66362e-06	0.00199254	Null_Model_SNP151Common_OpenChrom_SNPmatch	202	human	mean_platelet_volume_MPV_maximum_inv_norm_transformed	AFR							x
ERR3189210	B cell	48	131	0.366412	29.9021	4.18574	4.32371	1.60524	7.67149e-06	0.00199459	Null_Model_SNP151Common_OpenChrom_SNPmatch	131	human	eosinophil_absolute_count_maximum_inv_norm_transformed	EAS							x					x
GSM3111966	Macrophage	72	117	0.615385	52.6723	4.47041	4.32347	1.36694	7.67963e-06	0.0019967	Null_Model_SNP151Common_OpenChrom_SNPmatch	117	human	lymphocyte_fraction_maximum_inv_norm_transformed	EUR							x					x
NS1511	Monocyte	51	101	0.50495	33.4965	4.04849	4.32347	1.52255	7.67979e-06	0.00199675	Null_Model_SNP151Common_OpenChrom_SNPmatch	101	human	Basophil_fraction_maximum_inv_norm_transformed	EUR							x
GSM1334005	B cell	53	145	0.365517	33.5245	4.50463	4.32345	1.58093	7.68039e-06	0.0019969	Null_Model_SNP151Common_OpenChrom_SNPmatch	145	human	Allergic_disease_asthma_hay_fever_or_eczema	EUR			x	x					x
E004201	Eosinophil	57	176	0.323864	35.1279	5.05901	4.3234	1.62264	7.68226e-06	0.00199739	Null_Model_SNP151Common_OpenChrom_SNPmatch	176	human	white_blood_cell_count_WBC_minimum_inv_norm_transformed	EAS							x					x
NS1004	Neutrophil	26	195	0.133333	12.4456	3.13517	4.32335	2.0891	7.68373e-06	0.00199777	Null_Model_SNP151Common_OpenChrom_SNPmatch	195	human	white_blood_cell_count_WBC_mean_inv_norm_transformed	AMR							x					x
GSM9437756	B cell	65	202	0.321782	42.4366	5.21902	4.3233	1.5317	7.68545e-06	0.00199822	Null_Model_SNP151Common_OpenChrom_SNPmatch	202	human	eosinophil_fraction_mean_inv_norm_transformed	AMR							x					x
NS1663	Neutrophil	78	221	0.352941	52.1578	5.97755	4.3232	1.49546	7.68894e-06	0.00199912	Null_Model_SNP151Common_OpenChrom_SNPmatch	221	human	mean_corpuscular_hemoglobin_MCH_maximum_inv_norm_transformed	AMR							x
E004202	Eosinophil	39	94	0.414894	22.3037	3.86208	4.32314	1.74859	7.69136e-06	0.00199975	Null_Model_SNP151Common_OpenChrom_SNPmatch	94	human	lymphocyte_absolute_count_maximum_inv_norm_transformed	AMR							x					x
NS1669	Neutrophil	47	101	0.465347	29.2567	4.10427	4.32312	1.60647	7.69179e-06	0.00199987	Null_Model_SNP151Common_OpenChrom_SNPmatch	101	human	red_cell_diameter_width_RDW_maximum_inv_norm_transformed	EAS							x
GSM3421851	Macrophage	76	242	0.31405	51.0659	5.76764	4.3231	1.48827	7.69266e-06	0.00200009	Null_Model_SNP151Common_OpenChrom_SNPmatch	242	human	platelet_count_maximum_inv_norm_transformed	AFR							x					x
NS976	Neutrophil	28	142	0.197183	13.5275	3.34776	4.32305	2.06986	7.69439e-06	0.00200054	Null_Model_SNP151Common_OpenChrom_SNPmatch	142	human	monocyte_absolute_count_minimum_inv_norm_transformed	AFR							x					x
ERR3189175	B cell	53	174	0.304598	33.3267	4.55084	4.32301	1.59032	7.69586e-06	0.00200092	Null_Model_SNP151Common_OpenChrom_SNPmatch	174	human	eosinophil_absolute_count_maximum_inv_norm_transformed	EUR							x					x
ERR3189180	B cell	29	98	0.295918	15.3606	3.15512	4.32292	1.88794	7.69876e-06	0.00200168	Null_Model_SNP151Common_OpenChrom_SNPmatch	98	human	eosinophil_fraction_minimum_inv_norm_transformed	AMR							x					x
NS1651	Neutrophil	76	202	0.376238	50.958	5.79295	4.32284	1.49142	7.70183e-06	0.00200248	Null_Model_SNP151Common_OpenChrom_SNPmatch	202	human	mean_corpuscular_volume_MCV_minimum_inv_norm_transformed	AMR							x
GSM9437764	B cell	31	198	0.156566	15.2927	3.63363	4.32276	2.02711	7.70446e-06	0.00200316	Null_Model_SNP151Common_OpenChrom_SNPmatch	198	human	monocyte_fraction_mean_inv_norm_transformed	AMR							x					x
E004201	Eosinophil	16	54	0.296296	6.24975	2.25556	4.32276	2.5601	7.70456e-06	0.00200318	Null_Model_SNP151Common_OpenChrom_SNPmatch	54	human	Telomere_length	AFR							x
GSM7277465	Myeloid	15	50	0.3	5.83916	2.11922	4.32274	2.56886	7.70532e-06	0.00200338	Null_Model_SNP151Common_OpenChrom_SNPmatch	50	human	Basophil_absolute_count_maximum_inv_norm_transformed	AMR							x					x
ERR3189210	B cell	64	201	0.318408	41.014	5.3175	4.32271	1.56044	7.70618e-06	0.00200361	Null_Model_SNP151Common_OpenChrom_SNPmatch	201	human	mean_platelet_volume_MPV_minimum_inv_norm_transformed	EUR							x
GSM1557623	Myeloid	57	183	0.311475	36.4076	4.76379	4.32269	1.56561	7.70679e-06	0.00200376	Null_Model_SNP151Common_OpenChrom_SNPmatch	183	human	monocyte_absolute_count_mean_inv_norm_transformed	AFR							x					x
ERR3189285	B cell	29	68	0.426471	15.7143	3.07348	4.32269	1.84545	7.70682e-06	0.00200377	Null_Model_SNP151Common_OpenChrom_SNPmatch	68	human	Platelet_side_fluorescence	EUR											x
GSM2695651	Macrophage	115	280	0.410714	85.9301	6.72496	4.32269	1.3383	7.70688e-06	0.00200379	Null_Model_SNP151Common_OpenChrom_SNPmatch	280	human	platelet_count_mean_inv_norm_transformed	EAS							x					x
GSM2592807	Macrophage	84	161	0.521739	60.954	5.33141	4.32268	1.37809	7.7073e-06	0.0020039	Null_Model_SNP151Common_OpenChrom_SNPmatch	161	human	mean_platelet_volume_MPV_minimum_inv_norm_transformed	EAS							x
NS1458	Neutrophil	48	135	0.355556	30.0889	4.14356	4.32263	1.59527	7.7089e-06	0.00200431	Null_Model_SNP151Common_OpenChrom_SNPmatch	135	human	neutrophil_absolute_count_mean_inv_norm_transformed	EUR							x					x
NS1661	Neutrophil	25	97	0.257732	11.7313	3.06964	4.32256	2.13106	7.71131e-06	0.00200494	Null_Model_SNP151Common_OpenChrom_SNPmatch	97	human	neutrophil_absolute_count_minimum_inv_norm_transformed	AMR							x					x
NS742	Neutrophil	32	426	0.0751174	15.4585	3.82682	4.32251	2.07005	7.71318e-06	0.00200543	Null_Model_SNP151Common_OpenChrom_SNPmatch	426	human	Monocyte_count	EAS			x				x					x
E004202	Eosinophil	54	168	0.321429	33.5574	4.72937	4.32247	1.60918	7.71464e-06	0.00200581	Null_Model_SNP151Common_OpenChrom_SNPmatch	168	human	Mean_corpuscular_hemoglobin_concentration	SAS							x
E004203	Eosinophil	37	201	0.18408	19.7732	3.98541	4.32246	1.87122	7.71511e-06	0.00200593	Null_Model_SNP151Common_OpenChrom_SNPmatch	201	human	mean_platelet_volume_MPV_maximum_inv_norm_transformed	AMR							x
NS1461	Neutrophil	57	131	0.435115	37.8272	4.43566	4.32243	1.50685	7.71611e-06	0.00200619	Null_Model_SNP151Common_OpenChrom_SNPmatch	131	human	eosinophil_absolute_count_maximum_inv_norm_transformed	EAS							x					x
E006071	B cell	10	159	0.0628931	2.77323	1.67198	4.32228	3.60591	7.72124e-06	0.00200752	Null_Model_SNP151Common_OpenChrom_SNPmatch	159	human	monocyte_absolute_count_mean_inv_norm_transformed	EAS							x					x
E004053_E004367	B cell	5	24	0.208333	0.931069	0.941405	4.32219	5.37017	7.72444e-06	0.00200836	Null_Model_SNP151Common_OpenChrom_SNPmatch	24	human	Medication_use_glucocorticoids	EAS										x
GSM1010843	Myeloid	49	86	0.569767	32.5215	3.81258	4.32214	1.5067	7.72611e-06	0.00200879	Null_Model_SNP151Common_OpenChrom_SNPmatch	86	human	eosinophil_fraction_minimum_inv_norm_transformed	EAS							x					x
ERR3189265	B cell	190	700	0.271429	148.872	9.51597	4.32199	1.27626	7.73157e-06	0.00201021	Null_Model_SNP151Common_OpenChrom_SNPmatch	700	human	Platelet_count	EAS							x					x
ERR3189215	B cell	28	84	0.333333	14.1758	3.1986	4.32194	1.97519	7.73306e-06	0.00201059	Null_Model_SNP151Common_OpenChrom_SNPmatch	84	human	Rheumatoid_arthritis_rheumatoid_factor_and_or_anti_cyclic_citrullinated_peptide_seropositive	EAS	x		x								x
NS1004	Neutrophil	19	152	0.125	7.6034	2.63696	4.32187	2.49888	7.73544e-06	0.00201122	Null_Model_SNP151Common_OpenChrom_SNPmatch	152	human	Neutrophil_percentage_of_granulocytes	EUR			x				x					x
GSM1703922	B cell	55	174	0.316092	34.7023	4.69652	4.32186	1.58491	7.73591e-06	0.00201134	Null_Model_SNP151Common_OpenChrom_SNPmatch	174	human	eosinophil_absolute_count_maximum_inv_norm_transformed	EUR							x					x
GSM3111964	Macrophage	120	219	0.547945	93.8571	6.04901	4.32184	1.27854	7.73675e-06	0.00201155	Null_Model_SNP151Common_OpenChrom_SNPmatch	219	human	eosinophil_fraction_mean_inv_norm_transformed	EUR							x					x
NS756	Neutrophil	45	236	0.190678	25.1968	4.58216	4.3218	1.78594	7.73808e-06	0.0020119	Null_Model_SNP151Common_OpenChrom_SNPmatch	236	human	Systemic_lupus_erythematosus	EAS	x		x								x
NS1573	Neutrophil	73	176	0.414773	49.7173	5.3873	4.32178	1.4683	7.7388e-06	0.00201209	Null_Model_SNP151Common_OpenChrom_SNPmatch	176	human	white_blood_cell_count_WBC_minimum_inv_norm_transformed	EAS							x					x
GSM9437764	B cell	44	238	0.184874	24.7093	4.46368	4.32171	1.78071	7.74126e-06	0.00201273	Null_Model_SNP151Common_OpenChrom_SNPmatch	238	human	Inflammatory_bowel_disease	EAS			x		x						x
NS1004	Neutrophil	11	52	0.211538	3.44156	1.74895	4.3217	3.19623	7.74162e-06	0.00201282	Null_Model_SNP151Common_OpenChrom_SNPmatch	52	human	Mitochondrial_DNA_copy_number_adjusted	EAS							x
NS1519	Neutrophil	10	19	0.526316	3.29071	1.55255	4.32147	3.03886	7.74958e-06	0.00201489	Null_Model_SNP151Common_OpenChrom_SNPmatch	19	human	Neutrophil_side_fluorescence_distribution_width	EUR			x								x
NS1675	Neutrophil	71	159	0.446541	49.2757	5.02712	4.32142	1.44087	7.75145e-06	0.00201538	Null_Model_SNP151Common_OpenChrom_SNPmatch	159	human	monocyte_absolute_count_mean_inv_norm_transformed	EAS							x					x
ERR3189160	B cell	77	325	0.236923	51.7163	5.85093	4.32131	1.48889	7.75517e-06	0.00201634	Null_Model_SNP151Common_OpenChrom_SNPmatch	325	human	Eosinophil_counts	SAS			x				x					x
GSM3421852	Macrophage	169	387	0.436693	132.335	8.48498	4.3212	1.27707	7.75899e-06	0.00201734	Null_Model_SNP151Common_OpenChrom_SNPmatch	387	human	Serum_total_protein_levels	EUR							x
ERR3189245	B cell	68	187	0.363636	46.002	5.09078	4.32115	1.4782	7.76093e-06	0.00201784	Null_Model_SNP151Common_OpenChrom_SNPmatch	187	human	eosinophil_fraction_maximum_inv_norm_transformed	EUR							x					x
NS734	Neutrophil	64	808	0.0792079	38.7383	5.84615	4.32109	1.65211	7.76293e-06	0.00201836	Null_Model_SNP151Common_OpenChrom_SNPmatch	808	human	Sex_hormone_binding_globulin_levels	EUR							x
GSM7277467	Myeloid	46	162	0.283951	27.3856	4.3078	4.32109	1.67971	7.76311e-06	0.00201841	Null_Model_SNP151Common_OpenChrom_SNPmatch	162	human	Eosinophil_percentage_of_granulocytes	EUR			x				x					x
E004199	Myeloid	51	149	0.342282	31.6553	4.47684	4.32105	1.6111	7.76437e-06	0.00201874	Null_Model_SNP151Common_OpenChrom_SNPmatch	149	human	monocyte_absolute_count_maximum_inv_norm_transformed	EUR							x					x
NS1519	Neutrophil	64	187	0.342246	42.8152	4.90273	4.32102	1.4948	7.76548e-06	0.00201903	Null_Model_SNP151Common_OpenChrom_SNPmatch	187	human	eosinophil_fraction_maximum_inv_norm_transformed	EUR							x					x
GSM9437756	B cell	48	132	0.363636	28.7742	4.44938	4.321	1.66816	7.76613e-06	0.00201919	Null_Model_SNP151Common_OpenChrom_SNPmatch	132	human	Systemic_lupus_erythematosus	EUR	x		x								x
GSM1421019	Dendritic Cell	67	163	0.411043	45.8132	4.90327	4.32096	1.46246	7.76777e-06	0.00201962	Null_Model_SNP151Common_OpenChrom_SNPmatch	163	human	Basophil_percentage_of_white_cells	EUR			x				x					x
GSM1501167	Myeloid	128	422	0.303318	94.6424	7.7201	4.32088	1.35246	7.77036e-06	0.00202029	Null_Model_SNP151Common_OpenChrom_SNPmatch	422	human	White_blood_cell_count	SAS			x				x					x
GSM3057097	Monocyte	96	174	0.551724	72.2817	5.48931	4.32081	1.32814	7.77285e-06	0.00202094	Null_Model_SNP151Common_OpenChrom_SNPmatch	174	human	eosinophil_absolute_count_maximum_inv_norm_transformed	EUR							x					x
GSM3421851	Macrophage	77	152	0.506579	54.5175	5.20346	4.32069	1.41239	7.77709e-06	0.00202204	Null_Model_SNP151Common_OpenChrom_SNPmatch	152	human	eosinophil_fraction_maximum_inv_norm_transformed	EAS							x					x
E004802	Monocyte	67	207	0.323671	43.9171	5.34248	4.32064	1.5256	7.77904e-06	0.00202255	Null_Model_SNP151Common_OpenChrom_SNPmatch	207	human	mean_platelet_volume_MPV_mean_inv_norm_transformed	AMR							x
GSM1334006	B cell	192	664	0.289157	150.027	9.71485	4.3205	1.27977	7.78371e-06	0.00202376	Null_Model_SNP151Common_OpenChrom_SNPmatch	664	human	Plateletcrit	EUR							x
ERR3189180	B cell	116	534	0.217228	83.5784	7.50414	4.32049	1.38792	7.78405e-06	0.00202385	Null_Model_SNP151Common_OpenChrom_SNPmatch	534	human	Platelet_count	SAS							x					x
NS756	Neutrophil	15	68	0.220588	5.48152	2.20316	4.32038	2.73647	7.78805e-06	0.00202489	Null_Model_SNP151Common_OpenChrom_SNPmatch	68	human	White_blood_cell_count_basophil	EUR			x				x					x
GSM803384	Myeloid	162	561	0.28877	124.703	8.63336	4.32007	1.29908	7.79903e-06	0.00202775	Null_Model_SNP151Common_OpenChrom_SNPmatch	561	human	High_light_scatter_reticulocyte_count	EUR							x					x
ERR3189220	B cell	15	46	0.326087	5.5015	2.19869	4.32007	2.72653	7.79904e-06	0.00202775	Null_Model_SNP151Common_OpenChrom_SNPmatch	46	human	Rheumatoid_arthritis_ACPA_positive	EUR	x		x								x
ERR3189210	B cell	34	86	0.395349	19.8002	3.28695	4.32005	1.71715	7.79956e-06	0.00202789	Null_Model_SNP151Common_OpenChrom_SNPmatch	86	human	eosinophil_fraction_minimum_inv_norm_transformed	EAS							x					x
ERR3189190	B cell	69	200	0.345	47.0759	5.07506	4.31996	1.46572	7.80272e-06	0.00202871	Null_Model_SNP151Common_OpenChrom_SNPmatch	200	human	eosinophil_absolute_count_mean_inv_norm_transformed	EUR							x					x
GSM3501451	Dendritic Cell	102	543	0.187845	72.1119	6.91863	4.31995	1.41447	7.80339e-06	0.00202888	Null_Model_SNP151Common_OpenChrom_SNPmatch	543	human	Eosinophil_percentage_of_white_cells	EUR			x				x					x
GSM9437758	B cell	17	60	0.283333	7.08392	2.29542	4.31994	2.3998	7.80344e-06	0.00202889	Null_Model_SNP151Common_OpenChrom_SNPmatch	60	human	Primary_biliary_cholangitis	EUR	x		x		x						x
NS1551	Neutrophil	53	145	0.365517	34.024	4.39266	4.31994	1.55773	7.80346e-06	0.0020289	Null_Model_SNP151Common_OpenChrom_SNPmatch	145	human	Allergic_disease_asthma_hay_fever_or_eczema	EUR			x	x					x
NS1521	Neutrophil	251	979	0.256384	203.415	11.0153	4.31994	1.23393	7.80372e-06	0.00202897	Null_Model_SNP151Common_OpenChrom_SNPmatch	979	human	Mean_corpuscular_hemoglobin	EUR							x
GSM2592808	Macrophage	30	48	0.625	17.5534	2.88121	4.3199	1.70907	7.805e-06	0.0020293	Null_Model_SNP151Common_OpenChrom_SNPmatch	48	human	Eosinophil_side_scatter	EUR			x				x					x
GSM9437760	B cell	19	187	0.101604	7.8961	2.57045	4.31983	2.40625	7.80741e-06	0.00202993	Null_Model_SNP151Common_OpenChrom_SNPmatch	187	human	Granulocyte_percentage_of_myeloid_white_cells	EUR			x	x			x					x
E004792	Macrophage	62	383	0.16188	38.5544	5.42746	4.31981	1.60812	7.80835e-06	0.00203017	Null_Model_SNP151Common_OpenChrom_SNPmatch	383	human	Neutrophil_count	AFR			x				x					x
ERR3189310	B cell	40	132	0.30303	22.8402	3.97246	4.3197	1.7513	7.81197e-06	0.00203111	Null_Model_SNP151Common_OpenChrom_SNPmatch	132	human	monocyte_fraction_maximum_inv_norm_transformed	AMR							x					x
NS1438	Neutrophil	84	196	0.428571	58.953	5.79834	4.31967	1.42486	7.81301e-06	0.00203138	Null_Model_SNP151Common_OpenChrom_SNPmatch	196	human	mean_corpuscular_volume_MCV_mean_inv_norm_transformed	EAS							x
NS1574	Neutrophil	118	341	0.346041	86.973	7.18305	4.31947	1.35674	7.82029e-06	0.00203328	Null_Model_SNP151Common_OpenChrom_SNPmatch	341	human	Mean_platelet_volume	EAS							x
GSM3112106	Monocyte	89	219	0.406393	64.5994	5.6491	4.31938	1.37772	7.82354e-06	0.00203412	Null_Model_SNP151Common_OpenChrom_SNPmatch	219	human	eosinophil_fraction_mean_inv_norm_transformed	EUR							x					x
E004201	Eosinophil	87	381	0.228346	57.6374	6.79789	4.31937	1.50944	7.82367e-06	0.00203415	Null_Model_SNP151Common_OpenChrom_SNPmatch	381	human	Lymphocyte_count	AMR							x					x
E004053_E004367	B cell	16	152	0.105263	5.96603	2.32311	4.31919	2.68185	7.83003e-06	0.00203581	Null_Model_SNP151Common_OpenChrom_SNPmatch	152	human	Neutrophil_percentage_of_granulocytes	EUR			x				x					x
E004202	Eosinophil	33	77	0.428571	18.4196	3.37576	4.31915	1.79157	7.83164e-06	0.00203623	Null_Model_SNP151Common_OpenChrom_SNPmatch	77	human	neutrophil_absolute_count_maximum_inv_norm_transformed	EUR							x					x
NS1470	Neutrophil	37	85	0.435294	21.8841	3.49979	4.31908	1.69072	7.83411e-06	0.00203687	Null_Model_SNP151Common_OpenChrom_SNPmatch	85	human	Mitochondrial_DNA_copy_number_raw	EAS							x
E004200	Eosinophil	28	117	0.239316	13.6743	3.3169	4.31899	2.04763	7.8371e-06	0.00203765	Null_Model_SNP151Common_OpenChrom_SNPmatch	117	human	monocyte_absolute_count_maximum_inv_norm_transformed	AFR							x					x
ERR3189210	B cell	104	451	0.230599	73.7832	6.99628	4.31898	1.40953	7.83769e-06	0.0020378	Null_Model_SNP151Common_OpenChrom_SNPmatch	451	human	Lymphocyte_percentage_of_white_cells	EUR			x				x					x
ERR3189175	B cell	25	79	0.316456	12.7053	2.84676	4.31884	1.96768	7.8427e-06	0.0020391	Null_Model_SNP151Common_OpenChrom_SNPmatch	79	human	Nonatopic_asthma	EUR			x	x							x
NS1681	Neutrophil	106	201	0.527363	79.4206	6.15434	4.31881	1.33467	7.84374e-06	0.00203937	Null_Model_SNP151Common_OpenChrom_SNPmatch	201	human	Crohn_s_disease	EAS			x		x						x
ERR3189260	B cell	41	149	0.275168	23.014	4.16459	4.3188	1.78153	7.84412e-06	0.00203947	Null_Model_SNP151Common_OpenChrom_SNPmatch	149	human	Respiratory_disease_confirmatory_factor_analysis_Factor_11	EUR											x
NS1520	Neutrophil	115	377	0.30504	83.4136	7.31374	4.31878	1.37867	7.84478e-06	0.00203964	Null_Model_SNP151Common_OpenChrom_SNPmatch	377	human	Mean_platelet_volume	SAS							x
NS936	Neutrophil	137	534	0.256554	101.938	8.11851	4.31877	1.34395	7.84518e-06	0.00203975	Null_Model_SNP151Common_OpenChrom_SNPmatch	534	human	Platelet_count	SAS							x					x
NS1516	Monocyte	50	101	0.49505	33.1429	3.90341	4.31857	1.50862	7.85204e-06	0.00204153	Null_Model_SNP151Common_OpenChrom_SNPmatch	101	human	neutrophil_fraction_mean_inv_norm_transformed	AMR							x					x
ERR3189285	B cell	37	93	0.397849	22.7582	3.2978	4.31856	1.62578	7.85248e-06	0.00204164	Null_Model_SNP151Common_OpenChrom_SNPmatch	93	human	eosinophil_absolute_count_minimum_inv_norm_transformed	AMR							x					x
ERR3189265	B cell	38	102	0.372549	21.7273	3.7681	4.31855	1.74895	7.85272e-06	0.00204171	Null_Model_SNP151Common_OpenChrom_SNPmatch	102	human	monocyte_fraction_minimum_inv_norm_transformed	EAS							x					x
ERR3189115	B cell	31	104	0.298077	15.8691	3.50369	4.31855	1.95348	7.85287e-06	0.00204175	Null_Model_SNP151Common_OpenChrom_SNPmatch	104	human	Rheumatoid_arthritis_rheumatoid_factor_and_or_anti_cyclic_citrullinated_peptide_seropositive	EUR	x		x								x
GSM7277466	Myeloid	29	279	0.103943	13.8831	3.50047	4.31852	2.08887	7.85383e-06	0.00204199	Null_Model_SNP151Common_OpenChrom_SNPmatch	279	human	Basophil_count	EUR			x				x					x
NS1673	Neutrophil	128	238	0.537815	100.711	6.31914	4.31842	1.27096	7.85751e-06	0.00204295	Null_Model_SNP151Common_OpenChrom_SNPmatch	238	human	Inflammatory_bowel_disease	EAS			x		x						x
GSM3421851	Macrophage	61	129	0.472868	40.6583	4.71054	4.31833	1.50031	7.86065e-06	0.00204377	Null_Model_SNP151Common_OpenChrom_SNPmatch	129	human	Mean_platelet_volume_during_first_trimester_of_pregnancy	EAS							x
NS1439	Neutrophil	266	824	0.322816	217.506	11.2297	4.31833	1.22295	7.86088e-06	0.00204383	Null_Model_SNP151Common_OpenChrom_SNPmatch	824	human	Lymphocyte_count	EUR							x					x
E004043_E004357	B cell	31	236	0.131356	15.4565	3.59949	4.31823	2.00562	7.86416e-06	0.00204468	Null_Model_SNP151Common_OpenChrom_SNPmatch	236	human	Systemic_lupus_erythematosus	EAS	x		x								x
NS984	Neutrophil	199	808	0.246287	156.412	9.86248	4.31823	1.27228	7.86437e-06	0.00204474	Null_Model_SNP151Common_OpenChrom_SNPmatch	808	human	Sex_hormone_binding_globulin_levels	EUR							x
GSM2695652	Macrophage	41	99	0.414141	23.8222	3.97798	4.31822	1.72109	7.86448e-06	0.00204476	Null_Model_SNP151Common_OpenChrom_SNPmatch	99	human	lymphocyte_absolute_count_mean_inv_norm_transformed	EAS							x					x
NS1464	Neutrophil	253	847	0.298701	207.639	10.5046	4.31817	1.21846	7.86657e-06	0.00204531	Null_Model_SNP151Common_OpenChrom_SNPmatch	847	human	Mean_corpuscular_volume	EUR							x
ERR3189220	B cell	44	168	0.261905	25.6304	4.25408	4.31812	1.71671	7.86834e-06	0.00204577	Null_Model_SNP151Common_OpenChrom_SNPmatch	168	human	eosinophil_fraction_maximum_inv_norm_transformed	AMR							x					x
NS1518	Neutrophil	26	99	0.262626	12.6763	3.08563	4.31797	2.05107	7.87346e-06	0.0020471	Null_Model_SNP151Common_OpenChrom_SNPmatch	99	human	lymphocyte_fraction_mean_inv_norm_transformed	AFR							x					x
GSM624143	Monocyte	94	269	0.349442	66.7103	6.32013	4.31791	1.40908	7.87581e-06	0.00204771	Null_Model_SNP151Common_OpenChrom_SNPmatch	269	human	Serum_total_protein_levels	EAS							x
GSM1334005	B cell	43	179	0.240223	24.7423	4.22842	4.31787	1.73792	7.87718e-06	0.00204807	Null_Model_SNP151Common_OpenChrom_SNPmatch	179	human	eosinophil_fraction_maximum_inv_norm_transformed	AFR							x					x
ERR3189225	B cell	38	113	0.336283	21.5105	3.81892	4.31785	1.76658	7.87789e-06	0.00204825	Null_Model_SNP151Common_OpenChrom_SNPmatch	113	human	monocyte_fraction_minimum_inv_norm_transformed	AMR							x					x
ERR3189100	B cell	66	201	0.328358	43.8501	5.12987	4.31782	1.50513	7.8788e-06	0.00204849	Null_Model_SNP151Common_OpenChrom_SNPmatch	201	human	mean_platelet_volume_MPV_maximum_inv_norm_transformed	AMR							x
GSM3111966	Macrophage	139	238	0.584034	110.345	6.63657	4.31779	1.25969	7.87986e-06	0.00204876	Null_Model_SNP151Common_OpenChrom_SNPmatch	238	human	Inflammatory_bowel_disease	EAS			x		x						x
NS1673	Neutrophil	111	186	0.596774	85.8681	5.8207	4.31767	1.29268	7.88431e-06	0.00204992	Null_Model_SNP151Common_OpenChrom_SNPmatch	186	human	mean_corpuscular_hemoglobin_MCH_minimum_inv_norm_transformed	EAS							x
NS1468	Neutrophil	50	124	0.403226	31.7972	4.2159	4.31765	1.57247	7.88491e-06	0.00205008	Null_Model_SNP151Common_OpenChrom_SNPmatch	124	human	monocyte_absolute_count_minimum_inv_norm_transformed	EAS							x					x
GSM2695651	Macrophage	55	162	0.339506	34.1568	4.82746	4.31762	1.61022	7.88591e-06	0.00205034	Null_Model_SNP151Common_OpenChrom_SNPmatch	162	human	Eosinophil_percentage_of_granulocytes	EUR			x				x					x
GSM9437761	B cell	47	152	0.309211	28.1199	4.37283	4.3176	1.67142	7.88672e-06	0.00205055	Null_Model_SNP151Common_OpenChrom_SNPmatch	152	human	eosinophil_fraction_maximum_inv_norm_transformed	EAS							x					x
GSM1501167	Myeloid	91	238	0.382353	64.4795	6.14246	4.31757	1.4113	7.88798e-06	0.00205087	Null_Model_SNP151Common_OpenChrom_SNPmatch	238	human	Inflammatory_bowel_disease	EAS			x		x						x
NS1552	Neutrophil	85	181	0.469613	61.2727	5.49568	4.31744	1.38724	7.89256e-06	0.00205207	Null_Model_SNP151Common_OpenChrom_SNPmatch	181	human	mean_platelet_volume_MPV_maximum_inv_norm_transformed	EAS							x
NS1488	Neutrophil	98	510	0.192157	68.1918	6.90414	4.31744	1.43712	7.8926e-06	0.00205208	Null_Model_SNP151Common_OpenChrom_SNPmatch	510	human	Total_cholesterol_levels	AMR							x
ERR3189305	B cell	72	392	0.183673	46.5155	5.90288	4.3173	1.54787	7.89744e-06	0.00205333	Null_Model_SNP151Common_OpenChrom_SNPmatch	392	human	Lymphocyte_count	SAS							x					x
GSM1010843	Myeloid	37	104	0.355769	20.5025	3.82129	4.31726	1.80466	7.89883e-06	0.0020537	Null_Model_SNP151Common_OpenChrom_SNPmatch	104	human	eosinophil_fraction_minimum_inv_norm_transformed	AFR							x					x
NS734	Neutrophil	22	181	0.121547	9.52847	2.88885	4.31713	2.30887	7.90356e-06	0.00205493	Null_Model_SNP151Common_OpenChrom_SNPmatch	181	human	Sum_eosinophil_basophil_counts	EUR			x				x					x
NS952	Neutrophil	160	875	0.182857	119.047	9.48645	4.317	1.34401	7.9081e-06	0.00205611	Null_Model_SNP151Common_OpenChrom_SNPmatch	875	human	Total_cholesterol_levels	EUR							x
E006071	B cell	2	19	0.105263	0.184815	0.420487	4.31686	10.8216	7.91306e-06	0.00205739	Null_Model_SNP151Common_OpenChrom_SNPmatch	19	human	Asthma_age_of_onset	EUR			x	x							x
NS984	Neutrophil	66	169	0.390533	44.0979	5.0737	4.31679	1.49667	7.91565e-06	0.00205807	Null_Model_SNP151Common_OpenChrom_SNPmatch	169	human	Ulcerative_colitis	EUR			x		x						x
NS1661	Neutrophil	22	82	0.268293	9.84116	2.81669	4.31671	2.23551	7.91852e-06	0.00205882	Null_Model_SNP151Common_OpenChrom_SNPmatch	82	human	Platelet_large_cell_ratio	EUR							x
NS1572	Neutrophil	5	10	0.5	1.03197	0.919226	4.31671	4.84511	7.91866e-06	0.00205885	Null_Model_SNP151Common_OpenChrom_SNPmatch	10	human	Complement_receptor_type_1_levels	EUR							x
ERR3189225	B cell	18	40	0.45	7.83816	2.3541	4.31666	2.29646	7.9205e-06	0.00205933	Null_Model_SNP151Common_OpenChrom_SNPmatch	40	human	Rheumatoid_arthritis_ACPA_positive	EAS	x		x								x
NS734	Neutrophil	83	979	0.0847804	53.975	6.72401	4.31661	1.53775	7.92205e-06	0.00205973	Null_Model_SNP151Common_OpenChrom_SNPmatch	979	human	Mean_corpuscular_hemoglobin	EUR							x
NS1571	Neutrophil	102	238	0.428571	75.3656	6.17027	4.31657	1.3534	7.92373e-06	0.00206017	Null_Model_SNP151Common_OpenChrom_SNPmatch	238	human	Inflammatory_bowel_disease	EAS			x		x						x
E004201	Eosinophil	50	203	0.246305	30.0589	4.61969	4.31654	1.6634	7.92479e-06	0.00206044	Null_Model_SNP151Common_OpenChrom_SNPmatch	203	human	Eczema	EUR			x	x							x
NS944	Neutrophil	55	169	0.325444	35.1159	4.60658	4.31646	1.56624	7.92751e-06	0.00206115	Null_Model_SNP151Common_OpenChrom_SNPmatch	169	human	Ulcerative_colitis	EUR			x		x						x
GSM2592807	Macrophage	78	170	0.458824	54.3257	5.48469	4.31644	1.43579	7.92837e-06	0.00206138	Null_Model_SNP151Common_OpenChrom_SNPmatch	170	human	Rheumatoid_arthritis	EAS	x		x								x
NS1573	Neutrophil	91	224	0.40625	65.5405	5.89853	4.31625	1.38846	7.93495e-06	0.00206309	Null_Model_SNP151Common_OpenChrom_SNPmatch	224	human	platelet_count_maximum_inv_norm_transformed	EAS							x					x
GSM3112105	Monocyte	36	68	0.529412	21.8751	3.27252	4.31621	1.6457	7.93667e-06	0.00206353	Null_Model_SNP151Common_OpenChrom_SNPmatch	68	human	Platelet_side_fluorescence	EUR											x
ERR3189135	B cell	56	121	0.46281	37.3556	4.31965	4.31617	1.4991	7.93795e-06	0.00206387	Null_Model_SNP151Common_OpenChrom_SNPmatch	121	human	neutrophil_fraction_minimum_inv_norm_transformed	EUR							x					x
GSM1681424	Macrophage	74	202	0.366337	50.5674	5.42915	4.31606	1.46339	7.94182e-06	0.00206487	Null_Model_SNP151Common_OpenChrom_SNPmatch	202	human	mean_platelet_volume_MPV_maximum_inv_norm_transformed	AFR							x
GSM7277471	Myeloid	55	248	0.221774	34.1578	4.82898	4.31606	1.61017	7.94206e-06	0.00206493	Null_Model_SNP151Common_OpenChrom_SNPmatch	248	human	mean_corpuscular_hemoglobin_MCH_maximum_inv_norm_transformed	EUR							x
GSM1681426	Macrophage	100	200	0.5	74.6294	5.87822	4.31604	1.33996	7.94274e-06	0.00206511	Null_Model_SNP151Common_OpenChrom_SNPmatch	200	human	eosinophil_absolute_count_mean_inv_norm_transformed	EUR							x					x
GSM9437756	B cell	56	168	0.333333	35.972	4.64061	4.31581	1.55677	7.95092e-06	0.00206724	Null_Model_SNP151Common_OpenChrom_SNPmatch	168	human	eosinophil_fraction_maximum_inv_norm_transformed	AMR							x					x
GSM2695651	Macrophage	98	234	0.418803	71.4545	6.15079	4.31578	1.3715	7.95195e-06	0.00206751	Null_Model_SNP151Common_OpenChrom_SNPmatch	234	human	platelet_count_minimum_inv_norm_transformed	EAS							x					x
ERR3189315	B cell	279	1017	0.274336	228.65	11.6669	4.31561	1.2202	7.95804e-06	0.00206909	Null_Model_SNP151Common_OpenChrom_SNPmatch	1017	human	White_blood_cell_count	EUR			x				x					x
E004200	Eosinophil	47	117	0.401709	28.8501	4.20565	4.31558	1.62911	7.95909e-06	0.00206936	Null_Model_SNP151Common_OpenChrom_SNPmatch	117	human	lymphocyte_fraction_maximum_inv_norm_transformed	EUR							x					x
GSM2359984	Monocyte	357	977	0.365404	301.65	12.8257	4.31554	1.18349	7.96069e-06	0.00206978	Null_Model_SNP151Common_OpenChrom_SNPmatch	977	human	Eosinophil_counts	EUR			x				x					x
NS1004	Neutrophil	73	825	0.0884848	45.2458	6.43129	4.3155	1.61341	7.96213e-06	0.00207015	Null_Model_SNP151Common_OpenChrom_SNPmatch	825	human	High_density_lipoprotein_cholesterol_levels	EUR							x
E004832	B cell	62	182	0.340659	40.7353	4.92756	4.31547	1.52202	7.96319e-06	0.00207043	Null_Model_SNP151Common_OpenChrom_SNPmatch	182	human	eosinophil_absolute_count_mean_inv_norm_transformed	AMR							x					x
GSM638310	Stem cell	31	179	0.173184	15.5385	3.58284	4.31544	1.99505	7.96435e-06	0.00207073	Null_Model_SNP151Common_OpenChrom_SNPmatch	179	human	mean_platelet_volume_MPV_minimum_inv_norm_transformed	AMR							x
NS1548	Neutrophil	111	362	0.30663	80.1029	7.16006	4.3152	1.38572	7.97278e-06	0.00207292	Null_Model_SNP151Common_OpenChrom_SNPmatch	362	human	Mean_corpuscular_hemoglobin	AMR							x
NS1669	Neutrophil	31	132	0.234848	16.4865	3.36334	4.3152	1.88032	7.97299e-06	0.00207298	Null_Model_SNP151Common_OpenChrom_SNPmatch	132	human	white_blood_cell_count_WBC_maximum_inv_norm_transformed	AFR							x					x
GSM2359983	Monocyte	200	474	0.421941	162.955	8.58516	4.315	1.22733	7.98019e-06	0.00207485	Null_Model_SNP151Common_OpenChrom_SNPmatch	474	human	Lymphocyte_count	EAS							x					x
NS724	Neutrophil	51	534	0.0955056	29.001	5.09833	4.31494	1.75856	7.98231e-06	0.0020754	Null_Model_SNP151Common_OpenChrom_SNPmatch	534	human	Platelet_count	SAS							x					x
GSM5098241	Myeloid	118	377	0.312997	87.5654	7.05337	4.3149	1.34756	7.98376e-06	0.00207578	Null_Model_SNP151Common_OpenChrom_SNPmatch	377	human	Mean_platelet_volume	SAS							x
GSM3111963	Macrophage	240	474	0.506329	201.013	9.03564	4.3148	1.19395	7.98728e-06	0.00207669	Null_Model_SNP151Common_OpenChrom_SNPmatch	474	human	Lymphocyte_count	EAS							x					x
NS1657	Neutrophil	78	307	0.254072	52.4835	5.91371	4.3148	1.48618	7.98735e-06	0.00207671	Null_Model_SNP151Common_OpenChrom_SNPmatch	307	human	Platelet_to_lymphocyte_ratio	EUR							x					x
NS1548	Neutrophil	86	307	0.28013	58.99	6.25986	4.31479	1.45787	7.98779e-06	0.00207683	Null_Model_SNP151Common_OpenChrom_SNPmatch	307	human	Platelet_to_lymphocyte_ratio	EUR							x					x
NS1673	Neutrophil	111	248	0.447581	82.2757	6.65717	4.31479	1.34912	7.98779e-06	0.00207683	Null_Model_SNP151Common_OpenChrom_SNPmatch	248	human	Neutrophils_and_lymphocytes_in_blood_confirmatory_factor_analysis_Factor_35	EUR			x								x
GSM3111965	Macrophage	51	134	0.380597	31.6434	4.48617	4.31474	1.61171	7.98949e-06	0.00207727	Null_Model_SNP151Common_OpenChrom_SNPmatch	134	human	monocyte_fraction_maximum_inv_norm_transformed	AFR							x					x
NS1569	Neutrophil	86	376	0.228723	57.4555	6.61561	4.31471	1.49681	7.99049e-06	0.00207753	Null_Model_SNP151Common_OpenChrom_SNPmatch	376	human	Monocyte_count	AFR			x				x					x
GSM2592808	Macrophage	109	208	0.524038	82.012	6.25539	4.31436	1.32907	8.00316e-06	0.00208082	Null_Model_SNP151Common_OpenChrom_SNPmatch	208	human	Systemic_lupus_erythematosus_MTAG	AMR	x		x						x
GSM1421017	Dendritic Cell	66	137	0.481752	46.5634	4.50513	4.31432	1.41742	8.00492e-06	0.00208128	Null_Model_SNP151Common_OpenChrom_SNPmatch	137	human	Neutrophil_to_lymphocyte_ratio	EUR							x					x
NS1663	Neutrophil	67	195	0.34359	43.8761	5.35991	4.31423	1.52703	8.00808e-06	0.0020821	Null_Model_SNP151Common_OpenChrom_SNPmatch	195	human	white_blood_cell_count_WBC_mean_inv_norm_transformed	AMR							x					x
NS1553	Neutrophil	42	97	0.43299	25.3147	3.86754	4.31419	1.65912	8.00939e-06	0.00208244	Null_Model_SNP151Common_OpenChrom_SNPmatch	97	human	neutrophil_absolute_count_minimum_inv_norm_transformed	AMR							x					x
NS1490	Neutrophil	72	309	0.23301	47.4416	5.69252	4.31416	1.51766	8.01066e-06	0.00208277	Null_Model_SNP151Common_OpenChrom_SNPmatch	309	human	platelet_count_mean_inv_norm_transformed	AFR							x					x
NS1511	Monocyte	63	163	0.386503	41.5415	4.97399	4.31415	1.51656	8.01074e-06	0.00208279	Null_Model_SNP151Common_OpenChrom_SNPmatch	163	human	Basophil_percentage_of_white_cells	EUR			x				x					x
ERR3189210	B cell	67	279	0.240143	43.3586	5.47999	4.31413	1.54525	8.01172e-06	0.00208305	Null_Model_SNP151Common_OpenChrom_SNPmatch	279	human	Basophil_count	EUR			x				x					x
GSM2592810	Macrophage	56	111	0.504505	37.3866	4.31455	4.31409	1.49786	8.013e-06	0.00208338	Null_Model_SNP151Common_OpenChrom_SNPmatch	111	human	lymphocyte_absolute_count_maximum_inv_norm_transformed	EUR							x					x
ERR3189170	B cell	52	204	0.254902	31.3746	4.78106	4.31398	1.65739	8.01718e-06	0.00208447	Null_Model_SNP151Common_OpenChrom_SNPmatch	204	human	Rheumatoid_arthritis	EUR	x		x								x
GSM3112104	Monocyte	90	169	0.532544	66.3746	5.47654	4.31392	1.35594	8.01919e-06	0.00208499	Null_Model_SNP151Common_OpenChrom_SNPmatch	169	human	Ulcerative_colitis	EUR			x		x						x
GSM9437756	B cell	25	112	0.223214	11.8831	3.04061	4.31389	2.10383	8.02016e-06	0.00208524	Null_Model_SNP151Common_OpenChrom_SNPmatch	112	human	monocyte_fraction_minimum_inv_norm_transformed	AFR							x					x
NS1573	Neutrophil	31	134	0.231343	16.0559	3.46423	4.31382	1.93075	8.02283e-06	0.00208593	Null_Model_SNP151Common_OpenChrom_SNPmatch	134	human	Basophil_count	AFR							x					x
ERR3189115	B cell	21	94	0.223404	9.47552	2.67164	4.31364	2.21624	8.02955e-06	0.00208768	Null_Model_SNP151Common_OpenChrom_SNPmatch	94	human	eosinophil_absolute_count_minimum_inv_norm_transformed	AFR							x					x
ERR3189290	B cell	60	279	0.215054	36.7622	5.38715	4.31355	1.63211	8.03262e-06	0.00208848	Null_Model_SNP151Common_OpenChrom_SNPmatch	279	human	Basophil_count	EUR			x				x					x
NS960	Neutrophil	45	242	0.18595	25.9101	4.4256	4.31352	1.73678	8.0337e-06	0.00208876	Null_Model_SNP151Common_OpenChrom_SNPmatch	242	human	platelet_count_maximum_inv_norm_transformed	AFR							x					x
NS1000	Neutrophil	20	53	0.377358	9.03696	2.54158	4.31347	2.21313	8.03553e-06	0.00208924	Null_Model_SNP151Common_OpenChrom_SNPmatch	53	human	Platelet_side_fluorescence_distribution_width	EUR											x
NS1519	Neutrophil	69	201	0.343284	46.4446	5.22907	4.31347	1.48564	8.03554e-06	0.00208924	Null_Model_SNP151Common_OpenChrom_SNPmatch	201	human	mean_platelet_volume_MPV_minimum_inv_norm_transformed	EUR							x
NS1553	Neutrophil	47	99	0.474747	29.5115	4.05439	4.31347	1.5926	8.03559e-06	0.00208925	Null_Model_SNP151Common_OpenChrom_SNPmatch	99	human	lymphocyte_absolute_count_mean_inv_norm_transformed	EAS							x					x
E004801	Monocyte	29	90	0.322222	15.4845	3.13337	4.3134	1.87284	8.03809e-06	0.0020899	Null_Model_SNP151Common_OpenChrom_SNPmatch	90	human	Immature_platelet_fraction	EUR
E004200	Eosinophil	35	94	0.37234	19.3656	3.62466	4.31333	1.80733	8.04069e-06	0.00209058	Null_Model_SNP151Common_OpenChrom_SNPmatch	94	human	High_fluorescence_immature_platelet_fraction	EUR							x
NS1458	Neutrophil	76	211	0.36019	52.8182	5.37447	4.31332	1.4389	8.04094e-06	0.00209064	Null_Model_SNP151Common_OpenChrom_SNPmatch	211	human	Crohn_s_disease	EUR			x		x						x
E004832	B cell	64	216	0.296296	41.2647	5.27094	4.31332	1.55096	8.04106e-06	0.00209068	Null_Model_SNP151Common_OpenChrom_SNPmatch	216	human	monocyte_absolute_count_mean_inv_norm_transformed	EUR							x					x
NS1653	Neutrophil	81	186	0.435484	57.0819	5.5452	4.31329	1.41901	8.04208e-06	0.00209094	Null_Model_SNP151Common_OpenChrom_SNPmatch	186	human	mean_corpuscular_volume_MCV_minimum_inv_norm_transformed	EAS							x
NS1511	Monocyte	52	183	0.284153	32.6334	4.49004	4.31324	1.59346	8.04381e-06	0.00209139	Null_Model_SNP151Common_OpenChrom_SNPmatch	183	human	monocyte_absolute_count_mean_inv_norm_transformed	AFR							x					x
NS1470	Neutrophil	85	377	0.225464	56.4945	6.60895	4.31317	1.50457	8.04668e-06	0.00209214	Null_Model_SNP151Common_OpenChrom_SNPmatch	377	human	Lymphocyte_count	AFR							x					x
NS1519	Neutrophil	37	97	0.381443	21.1199	3.68179	4.31315	1.7519	8.04738e-06	0.00209232	Null_Model_SNP151Common_OpenChrom_SNPmatch	97	human	neutrophil_absolute_count_minimum_inv_norm_transformed	AMR							x					x
ERR3189120	B cell	61	292	0.208904	37.9061	5.35436	4.3131	1.60924	8.04896e-06	0.00209273	Null_Model_SNP151Common_OpenChrom_SNPmatch	292	human	Inflammatory_bowel_disease	EUR			x		x						x
NS984	Neutrophil	99	280	0.353571	71.5185	6.37165	4.31309	1.38426	8.04929e-06	0.00209282	Null_Model_SNP151Common_OpenChrom_SNPmatch	280	human	platelet_count_maximum_inv_norm_transformed	EUR							x					x
E004832	B cell	37	99	0.373737	21.011	3.70714	4.31303	1.76098	8.05152e-06	0.0020934	Null_Model_SNP151Common_OpenChrom_SNPmatch	99	human	Atopic_dermatitis	EAS			x	x							x
ERR3189170	B cell	55	187	0.294118	35.5285	4.51458	4.31303	1.54805	8.05156e-06	0.00209341	Null_Model_SNP151Common_OpenChrom_SNPmatch	187	human	eosinophil_fraction_maximum_inv_norm_transformed	EUR							x					x
ERR3189135	B cell	48	112	0.428571	30.1419	4.14051	4.31303	1.59247	8.05178e-06	0.00209346	Null_Model_SNP151Common_OpenChrom_SNPmatch	112	human	eosinophil_fraction_minimum_inv_norm_transformed	EUR							x					x
NS1470	Neutrophil	109	285	0.382456	80.5664	6.59271	4.31288	1.35292	8.0571e-06	0.00209484	Null_Model_SNP151Common_OpenChrom_SNPmatch	285	human	platelet_count_minimum_inv_norm_transformed	EUR							x					x
E004803	Monocyte	70	377	0.185676	45.8551	5.59839	4.31282	1.52655	8.05929e-06	0.00209541	Null_Model_SNP151Common_OpenChrom_SNPmatch	377	human	Lymphocyte_count	AFR							x					x
NS1550	Neutrophil	32	117	0.273504	17.1269	3.44861	4.31279	1.86841	8.06024e-06	0.00209566	Null_Model_SNP151Common_OpenChrom_SNPmatch	117	human	monocyte_absolute_count_maximum_inv_norm_transformed	AFR							x					x
NS1675	Neutrophil	34	110	0.309091	17.986	3.71319	4.31273	1.89036	8.06269e-06	0.0020963	Null_Model_SNP151Common_OpenChrom_SNPmatch	110	human	lymphocyte_fraction_maximum_inv_norm_transformed	AFR							x					x
GSM9437758	B cell	35	182	0.192308	18.1988	3.89582	4.31262	1.9232	8.06662e-06	0.00209732	Null_Model_SNP151Common_OpenChrom_SNPmatch	182	human	monocyte_absolute_count_mean_inv_norm_transformed	AMR							x					x
ERR3189270	B cell	52	169	0.307692	32.8531	4.43975	4.31259	1.5828	8.06753e-06	0.00209756	Null_Model_SNP151Common_OpenChrom_SNPmatch	169	human	Ulcerative_colitis	EUR			x		x						x
GSM9437760	B cell	4	19	0.210526	0.645355	0.777882	4.31254	6.19814	8.06964e-06	0.00209811	Null_Model_SNP151Common_OpenChrom_SNPmatch	19	human	Asthma_age_of_onset	EUR			x	x							x
GSM2695651	Macrophage	38	84	0.452381	22.5704	3.57789	4.31248	1.68362	8.07169e-06	0.00209864	Null_Model_SNP151Common_OpenChrom_SNPmatch	84	human	lymphocyte_absolute_count_maximum_inv_norm_transformed	EAS							x					x
ERR3189230	B cell	15	117	0.128205	5.51049	2.20049	4.31246	2.72208	8.07238e-06	0.00209882	Null_Model_SNP151Common_OpenChrom_SNPmatch	117	human	monocyte_absolute_count_maximum_inv_norm_transformed	AFR							x					x
E004792	Macrophage	143	528	0.270833	107.258	8.28815	4.31245	1.33324	8.07274e-06	0.00209891	Null_Model_SNP151Common_OpenChrom_SNPmatch	528	human	Total_cholesterol_levels	EAS							x
ERR3189185	B cell	35	78	0.448718	20.5554	3.3495	4.31245	1.70271	8.07288e-06	0.00209895	Null_Model_SNP151Common_OpenChrom_SNPmatch	78	human	lymphocyte_absolute_count_minimum_inv_norm_transformed	EUR							x					x
ERR3189160	B cell	50	203	0.246305	29.8931	4.66257	4.31241	1.67263	8.0744e-06	0.00209934	Null_Model_SNP151Common_OpenChrom_SNPmatch	203	human	Hypothyroidism	EUR											x
NS1468	Neutrophil	47	122	0.385246	29.3267	4.09831	4.31234	1.60264	8.07676e-06	0.00209996	Null_Model_SNP151Common_OpenChrom_SNPmatch	122	human	Basophil_fraction_mean_inv_norm_transformed	EUR							x
NS1509	Monocyte	200	539	0.371058	159.641	9.35897	4.3123	1.25281	8.07836e-06	0.00210037	Null_Model_SNP151Common_OpenChrom_SNPmatch	539	human	Platelet_distribution_width	EUR							x
E004200	Eosinophil	21	67	0.313433	9.52947	2.65996	4.3123	2.20369	8.0784e-06	0.00210038	Null_Model_SNP151Common_OpenChrom_SNPmatch	67	human	lymphocyte_absolute_count_minimum_inv_norm_transformed	AFR							x					x
NS952	Neutrophil	48	159	0.301887	28.3147	4.56507	4.31216	1.69523	8.08339e-06	0.00210168	Null_Model_SNP151Common_OpenChrom_SNPmatch	159	human	monocyte_absolute_count_mean_inv_norm_transformed	EAS							x					x
ERR3189250	B cell	23	60	0.383333	11.1049	2.75862	4.31198	2.07116	8.0901e-06	0.00210342	Null_Model_SNP151Common_OpenChrom_SNPmatch	60	human	Primary_biliary_cholangitis	EUR	x		x		x						x
ERR3189210	B cell	34	101	0.336634	19.3736	3.39209	4.31191	1.75496	8.09258e-06	0.00210407	Null_Model_SNP151Common_OpenChrom_SNPmatch	101	human	neutrophil_fraction_mean_inv_norm_transformed	AMR							x					x
NS1551	Neutrophil	86	227	0.378855	60.6434	5.88062	4.3119	1.41813	8.09286e-06	0.00210414	Null_Model_SNP151Common_OpenChrom_SNPmatch	227	human	mean_platelet_volume_MPV_mean_inv_norm_transformed	EUR							x
NS1553	Neutrophil	107	292	0.366438	78.2597	6.66547	4.31181	1.36724	8.09603e-06	0.00210497	Null_Model_SNP151Common_OpenChrom_SNPmatch	292	human	Inflammatory_bowel_disease	EUR			x		x						x
ERR3189285	B cell	61	198	0.308081	39.0829	5.08312	4.31174	1.56078	8.09883e-06	0.0021057	Null_Model_SNP151Common_OpenChrom_SNPmatch	198	human	monocyte_fraction_mean_inv_norm_transformed	AMR							x					x
NS1639	Neutrophil	37	97	0.381443	21.0949	3.6889	4.31161	1.75398	8.10354e-06	0.00210692	Null_Model_SNP151Common_OpenChrom_SNPmatch	97	human	neutrophil_absolute_count_minimum_inv_norm_transformed	AMR							x					x
NS1542	Neutrophil	66	239	0.276151	43.0849	5.31505	4.31136	1.53186	8.11281e-06	0.00210933	Null_Model_SNP151Common_OpenChrom_SNPmatch	239	human	mean_corpuscular_hemoglobin_MCH_minimum_inv_norm_transformed	EUR							x
NS952	Neutrophil	59	248	0.237903	36.4745	5.2249	4.31118	1.61757	8.11941e-06	0.00211105	Null_Model_SNP151Common_OpenChrom_SNPmatch	248	human	Neutrophils_and_lymphocytes_in_blood_confirmatory_factor_analysis_Factor_35	EUR			x								x
E006071	B cell	2	11	0.181818	0.187812	0.420347	4.31117	10.6489	8.11948e-06	0.00211107	Null_Model_SNP151Common_OpenChrom_SNPmatch	11	human	CD20_on_IgD_CD38dim_B_cell	EUR			x								x
E004202	Eosinophil	113	345	0.327536	82.4675	7.08217	4.31117	1.37024	8.1196e-06	0.0021111	Null_Model_SNP151Common_OpenChrom_SNPmatch	345	human	Non_HDL_cholesterol_levels	AMR							x
E004832	B cell	69	285	0.242105	45.7483	5.39338	4.31116	1.50825	8.11988e-06	0.00211117	Null_Model_SNP151Common_OpenChrom_SNPmatch	285	human	Lymphocyte_to_monocyte_ratio	EUR							x					x
NS1651	Neutrophil	48	99	0.484848	29.7972	4.2223	4.31111	1.61089	8.12194e-06	0.0021117	Null_Model_SNP151Common_OpenChrom_SNPmatch	99	human	lymphocyte_absolute_count_mean_inv_norm_transformed	EAS							x					x
GSM1501167	Myeloid	57	181	0.314917	36.3726	4.78477	4.31105	1.56711	8.12409e-06	0.00211226	Null_Model_SNP151Common_OpenChrom_SNPmatch	181	human	Sum_eosinophil_basophil_counts	EUR			x				x					x
ERR3189260	B cell	44	145	0.303448	26.4306	4.07547	4.31102	1.66474	8.12503e-06	0.00211251	Null_Model_SNP151Common_OpenChrom_SNPmatch	145	human	Allergic_disease_asthma_hay_fever_or_eczema	EUR			x	x					x
NS1639	Neutrophil	21	67	0.313433	9.3047	2.71294	4.31093	2.25693	8.12859e-06	0.00211343	Null_Model_SNP151Common_OpenChrom_SNPmatch	67	human	lymphocyte_absolute_count_minimum_inv_norm_transformed	AFR							x					x
NS1004	Neutrophil	11	91	0.120879	3.53447	1.73178	4.3109	3.11221	8.12946e-06	0.00211366	Null_Model_SNP151Common_OpenChrom_SNPmatch	91	human	Mouth_ulcers	EUR											x
E004202	Eosinophil	54	152	0.355263	34.1968	4.59393	4.31073	1.57909	8.13592e-06	0.00211534	Null_Model_SNP151Common_OpenChrom_SNPmatch	152	human	Mean_platelet_volume_during_second_trimester_of_pregnancy	EAS							x
GSM1816089	Stem cell	50	124	0.403226	31.8591	4.20846	4.31057	1.56941	8.14175e-06	0.00211685	Null_Model_SNP151Common_OpenChrom_SNPmatch	124	human	monocyte_absolute_count_minimum_inv_norm_transformed	EAS							x					x
GSM1557623	Myeloid	90	182	0.494505	65.023	5.79452	4.31046	1.38413	8.14594e-06	0.00211794	Null_Model_SNP151Common_OpenChrom_SNPmatch	182	human	eosinophil_absolute_count_mean_inv_norm_transformed	AMR							x					x
NS1490	Neutrophil	41	103	0.398058	23.9331	3.95961	4.31026	1.71311	8.1533e-06	0.00211986	Null_Model_SNP151Common_OpenChrom_SNPmatch	103	human	neutrophil_absolute_count_mean_inv_norm_transformed	AMR							x					x
GSM3421851	Macrophage	112	242	0.46281	84.6863	6.33715	4.31009	1.32253	8.15947e-06	0.00212146	Null_Model_SNP151Common_OpenChrom_SNPmatch	242	human	HDL_cholesterol	EAS							x
NS1437	Neutrophil	18	40	0.45	7.98901	2.32269	4.31009	2.25309	8.15948e-06	0.00212147	Null_Model_SNP151Common_OpenChrom_SNPmatch	40	human	Eosinophil_side_fluorescence	EUR			x				x					x
NS936	Neutrophil	64	214	0.299065	40.9221	5.35443	4.31006	1.56395	8.16047e-06	0.00212172	Null_Model_SNP151Common_OpenChrom_SNPmatch	214	human	Chronic_inflammatory_diseases_ankylosing_spondylitis_Crohn_s_disease_psoriasis_primary_sclerosing_cholangitis_ulcerative_colitis__pleiotropy	EUR	x		x		x				x
NS936	Neutrophil	20	62	0.322581	8.84416	2.58838	4.30998	2.26138	8.16351e-06	0.00212251	Null_Model_SNP151Common_OpenChrom_SNPmatch	62	human	Mitochondrial_DNA_levels	EUR							x
ERR3189255	B cell	24	113	0.212389	11.04	3.00706	4.30987	2.17392	8.16743e-06	0.00212353	Null_Model_SNP151Common_OpenChrom_SNPmatch	113	human	monocyte_fraction_minimum_inv_norm_transformed	AMR							x					x
ERR3189155	B cell	6	10	0.6	1.46553	1.05217	4.30963	4.09407	8.17626e-06	0.00212583	Null_Model_SNP151Common_OpenChrom_SNPmatch	10	human	Receptor_for_advanced_glycosylation_end_products_levels	EUR							x
GSM9437756	B cell	94	326	0.288344	66.1748	6.45681	4.30943	1.42048	8.18379e-06	0.00212779	Null_Model_SNP151Common_OpenChrom_SNPmatch	326	human	Eosinophil_counts	AMR							x					x
NS1553	Neutrophil	75	322	0.232919	49.0639	6.01846	4.30942	1.52862	8.18432e-06	0.00212792	Null_Model_SNP151Common_OpenChrom_SNPmatch	322	human	Eosinophil_counts	AFR							x					x
GSM7277472	Myeloid	50	292	0.171233	29.3477	4.79239	4.3094	1.70371	8.18478e-06	0.00212804	Null_Model_SNP151Common_OpenChrom_SNPmatch	292	human	Inflammatory_bowel_disease	EUR			x		x						x
ERR3189240	B cell	30	99	0.30303	15.1239	3.45205	4.30936	1.98362	8.18634e-06	0.00212845	Null_Model_SNP151Common_OpenChrom_SNPmatch	99	human	Atopic_dermatitis	EAS			x	x							x
ERR3189190	B cell	43	114	0.377193	25.5245	4.05532	4.30928	1.68466	8.18935e-06	0.00212923	Null_Model_SNP151Common_OpenChrom_SNPmatch	114	human	Basophil_fraction_mean_inv_norm_transformed	AMR							x
GSM1703900	B cell	74	168	0.440476	52.3417	5.02605	4.30922	1.41379	8.19158e-06	0.00212981	Null_Model_SNP151Common_OpenChrom_SNPmatch	168	human	eosinophil_fraction_maximum_inv_norm_transformed	AMR							x					x
GSM2592807	Macrophage	109	247	0.441296	80.5445	6.60366	4.30906	1.35329	8.19752e-06	0.00213136	Null_Model_SNP151Common_OpenChrom_SNPmatch	247	human	white_blood_cell_count_WBC_mean_inv_norm_transformed	EUR							x					x
NS992	Neutrophil	81	276	0.293478	55.2837	5.96803	4.309	1.46517	8.19955e-06	0.00213188	Null_Model_SNP151Common_OpenChrom_SNPmatch	276	human	Liver_enzyme_levels_alkaline_phosphatase	EUR							x
E004802	Monocyte	51	139	0.366906	31.7962	4.45673	4.30894	1.60397	8.20176e-06	0.00213246	Null_Model_SNP151Common_OpenChrom_SNPmatch	139	human	Ulcerative_colitis	EAS			x		x						x
ERR3189240	B cell	25	93	0.268817	12.2248	2.96487	4.30887	2.04503	8.20446e-06	0.00213316	Null_Model_SNP151Common_OpenChrom_SNPmatch	93	human	Autoimmune_thyroid_disease	EUR	x		x								x
NS1436	Neutrophil	22	53	0.415094	10.4306	2.68504	4.30885	2.10918	8.20517e-06	0.00213334	Null_Model_SNP151Common_OpenChrom_SNPmatch	53	human	Platelet_side_fluorescence_distribution_width	EUR											x
NS756	Neutrophil	41	161	0.254658	22.7243	4.24145	4.30884	1.80424	8.20571e-06	0.00213348	Null_Model_SNP151Common_OpenChrom_SNPmatch	161	human	eosinophil_absolute_count_mean_inv_norm_transformed	EAS							x					x
E004802	Monocyte	71	220	0.322727	47.2737	5.50645	4.30881	1.50189	8.2066e-06	0.00213372	Null_Model_SNP151Common_OpenChrom_SNPmatch	220	human	mean_platelet_volume_MPV_maximum_inv_norm_transformed	EUR							x
GSM9437763	B cell	142	534	0.265918	107.26	8.06291	4.30865	1.32389	8.21263e-06	0.00213528	Null_Model_SNP151Common_OpenChrom_SNPmatch	534	human	Platelet_count	SAS							x					x
NS1570	Neutrophil	56	260	0.215385	34.3836	5.01704	4.30859	1.62868	8.21482e-06	0.00213585	Null_Model_SNP151Common_OpenChrom_SNPmatch	260	human	platelet_count_minimum_inv_norm_transformed	AFR							x					x
NS1651	Neutrophil	90	196	0.459184	64.5285	5.91181	4.30859	1.39473	8.21503e-06	0.00213591	Null_Model_SNP151Common_OpenChrom_SNPmatch	196	human	mean_corpuscular_volume_MCV_mean_inv_norm_transformed	EAS							x
E004048_E004362	B cell	66	360	0.183333	41.6174	5.65919	4.3085	1.58588	8.21836e-06	0.00213677	Null_Model_SNP151Common_OpenChrom_SNPmatch	360	human	Monocyte_count	AMR			x				x					x
NS792	Neutrophil	61	220	0.277273	39.1299	5.07613	4.30842	1.55891	8.22109e-06	0.00213748	Null_Model_SNP151Common_OpenChrom_SNPmatch	220	human	mean_platelet_volume_MPV_maximum_inv_norm_transformed	EUR							x
NS1603	Neutrophil	80	524	0.152672	52.3307	6.42227	4.30834	1.52874	8.22417e-06	0.00213828	Null_Model_SNP151Common_OpenChrom_SNPmatch	524	human	Platelet_count	AFR							x					x
GSM9437762	B cell	119	360	0.330556	87.7532	7.25273	4.30828	1.35608	8.22659e-06	0.00213891	Null_Model_SNP151Common_OpenChrom_SNPmatch	360	human	Monocyte_count	AMR			x				x					x
NS1603	Neutrophil	150	534	0.280899	113.387	8.49843	4.30825	1.32291	8.22753e-06	0.00213916	Null_Model_SNP151Common_OpenChrom_SNPmatch	534	human	Mean_corpuscular_volume	EAS							x
NS1639	Neutrophil	13	29	0.448276	5.12488	1.82795	4.30818	2.53665	8.23018e-06	0.00213985	Null_Model_SNP151Common_OpenChrom_SNPmatch	29	human	Free_cholesterol_to_total_lipids_in_large_VLDL_percentage_UKB_data_field_23592	EUR							x
GSM5098241	Myeloid	94	253	0.371542	66.8841	6.29417	4.3081	1.40542	8.23328e-06	0.00214065	Null_Model_SNP151Common_OpenChrom_SNPmatch	253	human	platelet_count_maximum_inv_norm_transformed	AMR							x					x
NS1657	Neutrophil	97	345	0.281159	68.0849	6.71191	4.30802	1.42469	8.23597e-06	0.00214135	Null_Model_SNP151Common_OpenChrom_SNPmatch	345	human	Mean_corpuscular_hemoglobin	SAS							x
NS1511	Monocyte	61	137	0.445255	41.2418	4.58645	4.30796	1.47908	8.23826e-06	0.00214195	Null_Model_SNP151Common_OpenChrom_SNPmatch	137	human	Neutrophil_to_lymphocyte_ratio	EUR							x					x
GSM1334008	B cell	18	60	0.3	7.34466	2.47348	4.30784	2.45076	8.24288e-06	0.00214315	Null_Model_SNP151Common_OpenChrom_SNPmatch	60	human	Primary_biliary_cholangitis	EUR	x		x		x						x
NS716	Neutrophil	25	326	0.0766871	11.3107	3.17779	4.3078	2.2103	8.24421e-06	0.0021435	Null_Model_SNP151Common_OpenChrom_SNPmatch	326	human	Eosinophil_counts	AMR							x					x
NS1438	Neutrophil	75	184	0.407609	52.1958	5.29373	4.30777	1.4369	8.24539e-06	0.0021438	Null_Model_SNP151Common_OpenChrom_SNPmatch	184	human	red_cell_diameter_width_RDW_minimum_inv_norm_transformed	AMR							x
ERR3189270	B cell	166	825	0.201212	126.673	9.1293	4.30774	1.31046	8.24652e-06	0.0021441	Null_Model_SNP151Common_OpenChrom_SNPmatch	825	human	High_density_lipoprotein_cholesterol_levels	EUR							x
ERR3189245	B cell	77	383	0.201044	50.969	6.04285	4.30773	1.51072	8.24692e-06	0.0021442	Null_Model_SNP151Common_OpenChrom_SNPmatch	383	human	Neutrophil_count	AFR			x				x					x
ERR3189210	B cell	25	79	0.316456	12.8811	2.81333	4.30766	1.94083	8.24966e-06	0.00214491	Null_Model_SNP151Common_OpenChrom_SNPmatch	79	human	Nonatopic_asthma	EUR			x	x							x
NS724	Neutrophil	23	174	0.132184	10.7303	2.84836	4.30764	2.14347	8.25019e-06	0.00214505	Null_Model_SNP151Common_OpenChrom_SNPmatch	174	human	eosinophil_absolute_count_maximum_inv_norm_transformed	EUR							x					x
NS1439	Neutrophil	71	148	0.47973	49.4615	5.00008	4.30763	1.43546	8.2508e-06	0.00214521	Null_Model_SNP151Common_OpenChrom_SNPmatch	148	human	Inflammatory_bowel_disease	SAS			x		x						x
NS1683	Neutrophil	57	100	0.57	38.5744	4.2777	4.30736	1.47766	8.26085e-06	0.00214782	Null_Model_SNP151Common_OpenChrom_SNPmatch	100	human	neutrophil_fraction_minimum_inv_norm_transformed	EAS							x					x
GSM6706078	Monocyte	171	334	0.511976	138.409	7.5665	4.30733	1.23547	8.26182e-06	0.00214807	Null_Model_SNP151Common_OpenChrom_SNPmatch	334	human	Neutrophil_count	AMR			x				x					x
NS988	Neutrophil	34	186	0.182796	17.8102	3.75871	4.30727	1.90902	8.26398e-06	0.00214863	Null_Model_SNP151Common_OpenChrom_SNPmatch	186	human	mean_corpuscular_hemoglobin_MCH_minimum_inv_norm_transformed	EAS							x
ERR3189305	B cell	27	125	0.216	12.959	3.25996	4.3071	2.08349	8.27047e-06	0.00215032	Null_Model_SNP151Common_OpenChrom_SNPmatch	125	human	Rheumatoid_arthritis	SAS	x		x								x
NS1657	Neutrophil	176	875	0.201143	133.787	9.8008	4.30708	1.31552	8.27135e-06	0.00215055	Null_Model_SNP151Common_OpenChrom_SNPmatch	875	human	Total_cholesterol_levels	EUR							x
ERR3189300	B cell	27	103	0.262136	13.1888	3.20676	4.3069	2.04719	8.27803e-06	0.00215229	Null_Model_SNP151Common_OpenChrom_SNPmatch	103	human	monocyte_absolute_count_maximum_inv_norm_transformed	EAS							x					x
NS1573	Neutrophil	97	269	0.360595	68.7123	6.56804	4.30687	1.41168	8.27892e-06	0.00215252	Null_Model_SNP151Common_OpenChrom_SNPmatch	269	human	Serum_total_protein_levels	EAS							x
ERR3189300	B cell	28	132	0.212121	13.6074	3.34196	4.30663	2.05771	8.28784e-06	0.00215484	Null_Model_SNP151Common_OpenChrom_SNPmatch	132	human	monocyte_fraction_maximum_inv_norm_transformed	AMR							x					x
ERR3189220	B cell	24	78	0.307692	11.7592	2.84235	4.30656	2.04095	8.29077e-06	0.0021556	Null_Model_SNP151Common_OpenChrom_SNPmatch	78	human	lymphocyte_absolute_count_minimum_inv_norm_transformed	EUR							x					x
NS1673	Neutrophil	148	528	0.280303	111.956	8.36971	4.30648	1.32195	8.29382e-06	0.00215639	Null_Model_SNP151Common_OpenChrom_SNPmatch	528	human	White_blood_cell_count	AFR			x				x					x
GSM2592810	Macrophage	61	119	0.512605	41.038	4.63536	4.30647	1.48643	8.29401e-06	0.00215644	Null_Model_SNP151Common_OpenChrom_SNPmatch	119	human	lymphocyte_absolute_count_mean_inv_norm_transformed	EUR							x					x
NS797	Neutrophil	19	219	0.086758	7.66833	2.63133	4.30644	2.47772	8.29496e-06	0.00215669	Null_Model_SNP151Common_OpenChrom_SNPmatch	219	human	eosinophil_fraction_mean_inv_norm_transformed	EUR							x					x
NS1521	Neutrophil	63	152	0.414474	43.003	4.6436	4.30636	1.46501	8.29812e-06	0.00215751	Null_Model_SNP151Common_OpenChrom_SNPmatch	152	human	eosinophil_fraction_maximum_inv_norm_transformed	EAS							x					x
NS1653	Neutrophil	68	179	0.379888	45.9351	5.12394	4.30624	1.48035	8.30256e-06	0.00215866	Null_Model_SNP151Common_OpenChrom_SNPmatch	179	human	mean_platelet_volume_MPV_minimum_inv_norm_transformed	AMR							x
GSM9437763	B cell	50	153	0.326797	31.4446	4.30896	4.30624	1.5901	8.30255e-06	0.00215866	Null_Model_SNP151Common_OpenChrom_SNPmatch	153	human	Basophil_count	EAS			x				x					x
NS1436	Neutrophil	35	90	0.388889	19.7413	3.54344	4.30619	1.77294	8.30448e-06	0.00215916	Null_Model_SNP151Common_OpenChrom_SNPmatch	90	human	Immature_platelet_fraction	EUR
NS936	Neutrophil	174	875	0.198857	133.158	9.48457	4.30617	1.30672	8.30532e-06	0.00215938	Null_Model_SNP151Common_OpenChrom_SNPmatch	875	human	Total_cholesterol_levels	EUR							x
ERR3189315	B cell	54	109	0.495413	35.8831	4.20729	4.30607	1.50489	8.30921e-06	0.00216039	Null_Model_SNP151Common_OpenChrom_SNPmatch	109	human	Hypothyroidism_or_rheumatoid_arthritis_pleiotropy	EUR	x		x						x
GSM2592807	Macrophage	284	825	0.344242	233.436	11.7429	4.30595	1.21661	8.31346e-06	0.0021615	Null_Model_SNP151Common_OpenChrom_SNPmatch	825	human	High_density_lipoprotein_cholesterol_levels	EUR							x
NS1551	Neutrophil	57	131	0.435115	37.7652	4.46719	4.30578	1.50932	8.31986e-06	0.00216316	Null_Model_SNP151Common_OpenChrom_SNPmatch	131	human	eosinophil_absolute_count_maximum_inv_norm_transformed	EAS							x					x
GSM9437758	B cell	110	570	0.192982	76.5754	7.76277	4.30576	1.43649	8.32085e-06	0.00216342	Null_Model_SNP151Common_OpenChrom_SNPmatch	570	human	White_blood_cell_count	EAS			x				x					x
NS1603	Neutrophil	54	216	0.25	32.951	4.88862	4.3057	1.63879	8.32276e-06	0.00216392	Null_Model_SNP151Common_OpenChrom_SNPmatch	216	human	monocyte_absolute_count_mean_inv_norm_transformed	EUR							x					x
GSM1703900	B cell	88	220	0.4	62.5874	5.90225	4.30557	1.40603	8.32769e-06	0.0021652	Null_Model_SNP151Common_OpenChrom_SNPmatch	220	human	monocyte_fraction_mean_inv_norm_transformed	EUR							x					x
GSM1421019	Dendritic Cell	112	220	0.509091	86.2777	5.97451	4.30534	1.29813	8.33665e-06	0.00216753	Null_Model_SNP151Common_OpenChrom_SNPmatch	220	human	mean_platelet_volume_MPV_maximum_inv_norm_transformed	EUR							x
NS1679	Neutrophil	166	553	0.300181	127.66	8.90531	4.30526	1.30033	8.33952e-06	0.00216827	Null_Model_SNP151Common_OpenChrom_SNPmatch	553	human	HDL_cholesterol_levels	EUR							x
NS1570	Neutrophil	23	55	0.418182	11.4635	2.67972	4.30509	2.00636	8.34573e-06	0.00216989	Null_Model_SNP151Common_OpenChrom_SNPmatch	55	human	Basophil_absolute_count_mean_inv_norm_transformed	EAS							x					x
GSM9437760	B cell	10	55	0.181818	2.93107	1.64202	4.30501	3.41172	8.34891e-06	0.00217072	Null_Model_SNP151Common_OpenChrom_SNPmatch	55	human	Non_albumin_protein_levels	EAS							x
NS1462	Neutrophil	65	233	0.27897	42.2158	5.29258	4.30494	1.53971	8.35168e-06	0.00217144	Null_Model_SNP151Common_OpenChrom_SNPmatch	233	human	white_blood_cell_count_WBC_minimum_inv_norm_transformed	EUR							x					x
ERR3189240	B cell	22	110	0.2	9.78821	2.83674	4.30487	2.2476	8.35438e-06	0.00217214	Null_Model_SNP151Common_OpenChrom_SNPmatch	110	human	hemoglobin_maximum_inv_norm_transformed	AFR							x
NS1437	Neutrophil	7	11	0.636364	2.13686	1.12971	4.30476	3.27583	8.35845e-06	0.0021732	Null_Model_SNP151Common_OpenChrom_SNPmatch	11	human	Central_nucleus_volume	EUR							x
NS1461	Neutrophil	69	161	0.428571	46.7193	5.17592	4.30469	1.47691	8.36098e-06	0.00217386	Null_Model_SNP151Common_OpenChrom_SNPmatch	161	human	eosinophil_absolute_count_mean_inv_norm_transformed	EAS							x					x
ERR3189245	B cell	106	387	0.273902	75.5674	7.06992	4.30452	1.40272	8.36753e-06	0.00217556	Null_Model_SNP151Common_OpenChrom_SNPmatch	387	human	Serum_total_protein_levels	EUR							x
E004078_E004274	B cell	68	187	0.363636	46.2338	5.05661	4.30451	1.47079	8.36773e-06	0.00217561	Null_Model_SNP151Common_OpenChrom_SNPmatch	187	human	Granulocyte_percentage_of_myeloid_white_cells	EUR			x	x			x					x
NS1574	Neutrophil	36	103	0.349515	20.3417	3.63774	4.30441	1.76977	8.37139e-06	0.00217656	Null_Model_SNP151Common_OpenChrom_SNPmatch	103	human	neutrophil_absolute_count_mean_inv_norm_transformed	AMR							x					x
GSM1370284	B cell	8	10	0.8	2.72727	1.22497	4.30438	2.93333	8.37265e-06	0.00217689	Null_Model_SNP151Common_OpenChrom_SNPmatch	10	human	Lymphocyte_side_scatter_distribution_width	EUR			x								x
GSM624143	Monocyte	33	82	0.402439	18.7133	3.31914	4.30434	1.76345	8.37431e-06	0.00217732	Null_Model_SNP151Common_OpenChrom_SNPmatch	82	human	Platelet_large_cell_ratio	EUR							x
NS1515	Monocyte	54	112	0.482143	35.4875	4.30094	4.30429	1.52166	8.37619e-06	0.00217781	Null_Model_SNP151Common_OpenChrom_SNPmatch	112	human	eosinophil_fraction_minimum_inv_norm_transformed	EUR							x					x
NS1551	Neutrophil	103	528	0.195076	71.011	7.43215	4.30414	1.45048	8.38184e-06	0.00217928	Null_Model_SNP151Common_OpenChrom_SNPmatch	528	human	White_blood_cell_count	AFR			x				x					x
NS1439	Neutrophil	163	454	0.359031	127.975	8.13771	4.30403	1.27369	8.38588e-06	0.00218033	Null_Model_SNP151Common_OpenChrom_SNPmatch	454	human	Alanine_aminotransferase_levels	EUR							x
NS1521	Neutrophil	45	107	0.420561	27.6094	4.04058	4.30399	1.62988	8.38745e-06	0.00218074	Null_Model_SNP151Common_OpenChrom_SNPmatch	107	human	neutrophil_fraction_mean_inv_norm_transformed	EAS							x					x
NS1000	Neutrophil	26	106	0.245283	12.8492	3.05552	4.30396	2.02348	8.3886e-06	0.00218104	Null_Model_SNP151Common_OpenChrom_SNPmatch	106	human	lymphocyte_absolute_count_mean_inv_norm_transformed	AFR							x					x
GSM7277469	Monocyte	51	143	0.356643	32.1738	4.37421	4.3039	1.58514	8.39095e-06	0.00218165	Null_Model_SNP151Common_OpenChrom_SNPmatch	143	human	Hay_fever_and_or_eczema	EUR			x	x					x
E004078_E004274	B cell	55	132	0.416667	35.986	4.4179	4.30386	1.52837	8.39255e-06	0.00218206	Null_Model_SNP151Common_OpenChrom_SNPmatch	132	human	monocyte_fraction_maximum_inv_norm_transformed	AMR							x					x
E004799	Monocyte	90	422	0.21327	60.8961	6.76234	4.30382	1.47793	8.39381e-06	0.00218239	Null_Model_SNP151Common_OpenChrom_SNPmatch	422	human	White_blood_cell_count	SAS			x				x					x
GSM1501166	Myeloid	46	120	0.383333	28.1349	4.151	4.30382	1.63498	8.39407e-06	0.00218246	Null_Model_SNP151Common_OpenChrom_SNPmatch	120	human	monocyte_fraction_maximum_inv_norm_transformed	EAS							x					x
NS1472	Neutrophil	65	181	0.359116	42.8032	5.15754	4.30376	1.51858	8.39629e-06	0.00218304	Null_Model_SNP151Common_OpenChrom_SNPmatch	181	human	mean_platelet_volume_MPV_maximum_inv_norm_transformed	EAS							x
ERR3189125	B cell	72	177	0.40678	49.4775	5.23333	4.30366	1.45521	8.39994e-06	0.00218398	Null_Model_SNP151Common_OpenChrom_SNPmatch	177	human	eosinophil_fraction_mean_inv_norm_transformed	EAS							x					x
GSM1010843	Myeloid	26	48	0.541667	14.0539	2.7758	4.30364	1.85001	8.40082e-06	0.00218421	Null_Model_SNP151Common_OpenChrom_SNPmatch	48	human	Eosinophil_side_scatter	EUR			x				x					x
E004058_E004372	B cell	97	202	0.480198	71.7143	5.87557	4.30354	1.35259	8.40467e-06	0.00218521	Null_Model_SNP151Common_OpenChrom_SNPmatch	202	human	eosinophil_fraction_mean_inv_norm_transformed	AMR							x					x
NS944	Neutrophil	24	117	0.205128	11.1558	2.98458	4.30351	2.15134	8.40557e-06	0.00218545	Null_Model_SNP151Common_OpenChrom_SNPmatch	117	human	monocyte_absolute_count_maximum_inv_norm_transformed	AFR							x					x
GSM3312809	B cell	120	309	0.38835	90.0799	6.95267	4.30339	1.33215	8.41004e-06	0.00218661	Null_Model_SNP151Common_OpenChrom_SNPmatch	309	human	platelet_count_mean_inv_norm_transformed	AFR							x					x
NS1548	Neutrophil	36	85	0.423529	20.6194	3.57407	4.30339	1.74593	8.41024e-06	0.00218666	Null_Model_SNP151Common_OpenChrom_SNPmatch	85	human	lymphocyte_fraction_mean_inv_norm_transformed	EAS							x					x
NS1470	Neutrophil	123	280	0.439286	92.7243	7.03533	4.30338	1.32651	8.41051e-06	0.00218673	Null_Model_SNP151Common_OpenChrom_SNPmatch	280	human	platelet_count_mean_inv_norm_transformed	EAS							x					x
NS1683	Neutrophil	107	220	0.486364	79.4645	6.39867	4.30331	1.34651	8.41326e-06	0.00218745	Null_Model_SNP151Common_OpenChrom_SNPmatch	220	human	mean_platelet_volume_MPV_maximum_inv_norm_transformed	EUR							x
GSM7277469	Monocyte	25	94	0.265957	12.1528	2.98557	4.30309	2.05713	8.42179e-06	0.00218967	Null_Model_SNP151Common_OpenChrom_SNPmatch	94	human	Basophil_fraction_maximum_inv_norm_transformed	AFR							x
GSM5098241	Myeloid	76	383	0.198433	49.7642	6.09708	4.30301	1.5272	8.42481e-06	0.00219045	Null_Model_SNP151Common_OpenChrom_SNPmatch	383	human	Neutrophil_count	AFR			x				x					x
NS1470	Neutrophil	35	77	0.454545	20.3806	3.39764	4.3028	1.71732	8.43267e-06	0.00219249	Null_Model_SNP151Common_OpenChrom_SNPmatch	77	human	neutrophil_absolute_count_maximum_inv_norm_transformed	EUR							x					x
NS1669	Neutrophil	17	40	0.425	7.50649	2.2064	4.30271	2.26471	8.43607e-06	0.00219338	Null_Model_SNP151Common_OpenChrom_SNPmatch	40	human	Eosinophil_side_fluorescence	EUR			x				x					x
NS936	Neutrophil	39	100	0.39	22.7113	3.78597	4.30239	1.71721	8.44832e-06	0.00219656	Null_Model_SNP151Common_OpenChrom_SNPmatch	100	human	neutrophil_fraction_minimum_inv_norm_transformed	EAS							x					x
GSM2695652	Macrophage	140	553	0.253165	103.468	8.49124	4.30237	1.35308	8.44903e-06	0.00219675	Null_Model_SNP151Common_OpenChrom_SNPmatch	553	human	HDL_cholesterol_levels	EUR							x
GSM2695651	Macrophage	97	269	0.360595	69.7922	6.3243	4.3021	1.38984	8.45924e-06	0.0021994	Null_Model_SNP151Common_OpenChrom_SNPmatch	269	human	Serum_total_protein_levels	EAS							x
NS936	Neutrophil	77	307	0.250814	51.9321	5.82695	4.30207	1.48271	8.46067e-06	0.00219977	Null_Model_SNP151Common_OpenChrom_SNPmatch	307	human	Platelet_to_lymphocyte_ratio	EUR							x					x
NS1546	Neutrophil	36	121	0.297521	20.5065	3.60142	4.30206	1.75554	8.46095e-06	0.00219985	Null_Model_SNP151Common_OpenChrom_SNPmatch	121	human	neutrophil_fraction_minimum_inv_norm_transformed	EUR							x					x
GSM5098240	Myeloid	43	109	0.394495	26.1069	3.92678	4.30203	1.64707	8.46199e-06	0.00220012	Null_Model_SNP151Common_OpenChrom_SNPmatch	109	human	red_blood_cell_count_RBC_minimum_inv_norm_transformed	AMR							x					x
NS988	Neutrophil	6	45	0.133333	1.23776	1.10698	4.302	4.84746	8.46335e-06	0.00220047	Null_Model_SNP151Common_OpenChrom_SNPmatch	45	human	Family_history_of_Alzheimer_s_disease	EUR
NS1653	Neutrophil	85	227	0.374449	59.2597	5.98335	4.30198	1.43436	8.46386e-06	0.0022006	Null_Model_SNP151Common_OpenChrom_SNPmatch	227	human	mean_platelet_volume_MPV_mean_inv_norm_transformed	EUR							x
NS1554	Neutrophil	104	238	0.436975	76.6294	6.36235	4.30197	1.35718	8.46437e-06	0.00220074	Null_Model_SNP151Common_OpenChrom_SNPmatch	238	human	Inflammatory_bowel_disease	EAS			x		x						x
ERR3189125	B cell	42	103	0.407767	25.7273	3.78266	4.30192	1.63251	8.46612e-06	0.00220119	Null_Model_SNP151Common_OpenChrom_SNPmatch	103	human	monocyte_absolute_count_maximum_inv_norm_transformed	EAS							x					x
NS1470	Neutrophil	59	210	0.280952	36.9331	5.12957	4.3019	1.59748	8.4668e-06	0.00220137	Null_Model_SNP151Common_OpenChrom_SNPmatch	210	human	mean_platelet_volume_MPV_mean_inv_norm_transformed	AFR							x
NS1455	Neutrophil	25	106	0.235849	12.03	3.01515	4.30163	2.07814	8.47743e-06	0.00220413	Null_Model_SNP151Common_OpenChrom_SNPmatch	106	human	lymphocyte_absolute_count_mean_inv_norm_transformed	AFR							x					x
NS1555	Monocyte	32	117	0.273504	17.5944	3.34893	4.30155	1.81876	8.4803e-06	0.00220488	Null_Model_SNP151Common_OpenChrom_SNPmatch	117	human	monocyte_absolute_count_maximum_inv_norm_transformed	AFR							x					x
GSM6706077	Monocyte	69	122	0.565574	49.5824	4.51414	4.3015	1.39162	8.48217e-06	0.00220536	Null_Model_SNP151Common_OpenChrom_SNPmatch	122	human	Basophil_fraction_mean_inv_norm_transformed	EUR							x
NS992	Neutrophil	77	204	0.377451	52.3586	5.72855	4.3015	1.47063	8.48219e-06	0.00220537	Null_Model_SNP151Common_OpenChrom_SNPmatch	204	human	mean_corpuscular_hemoglobin_MCH_mean_inv_norm_transformed	EAS							x
NS1681	Neutrophil	72	152	0.473684	49.2507	5.28886	4.30135	1.46191	8.48801e-06	0.00220688	Null_Model_SNP151Common_OpenChrom_SNPmatch	152	human	Mean_platelet_volume_during_second_trimester_of_pregnancy	EAS							x
GSM7277471	Myeloid	47	207	0.227053	28.002	4.41679	4.30132	1.67845	8.48924e-06	0.0022072	Null_Model_SNP151Common_OpenChrom_SNPmatch	207	human	mean_platelet_volume_MPV_mean_inv_norm_transformed	AMR							x
GSM1681424	Macrophage	95	177	0.536723	70.7453	5.63898	4.30127	1.34285	8.49116e-06	0.0022077	Null_Model_SNP151Common_OpenChrom_SNPmatch	177	human	eosinophil_fraction_mean_inv_norm_transformed	EAS							x					x
NS1683	Neutrophil	100	207	0.483092	74.5025	5.92792	4.30126	1.34224	8.49165e-06	0.00220783	Null_Model_SNP151Common_OpenChrom_SNPmatch	207	human	mean_platelet_volume_MPV_mean_inv_norm_transformed	AMR							x
E004806	Monocyte	56	224	0.25	34.6364	4.96685	4.30124	1.6168	8.4922e-06	0.00220797	Null_Model_SNP151Common_OpenChrom_SNPmatch	224	human	platelet_count_maximum_inv_norm_transformed	EAS							x					x
NS1653	Neutrophil	94	224	0.419643	68.1329	6.01393	4.3012	1.37966	8.49362e-06	0.00220834	Null_Model_SNP151Common_OpenChrom_SNPmatch	224	human	platelet_count_maximum_inv_norm_transformed	EAS							x					x
E006071	B cell	7	84	0.0833333	1.64835	1.24427	4.30102	4.24667	8.50076e-06	0.0022102	Null_Model_SNP151Common_OpenChrom_SNPmatch	84	human	lymphocyte_absolute_count_maximum_inv_norm_transformed	EAS							x					x
NS1663	Neutrophil	92	276	0.333333	64.3177	6.43638	4.30091	1.4304	8.50473e-06	0.00221123	Null_Model_SNP151Common_OpenChrom_SNPmatch	276	human	Liver_enzyme_levels_alkaline_phosphatase	EUR							x
NS724	Neutrophil	51	584	0.0873288	28.9231	5.13333	4.3007	1.7633	8.51289e-06	0.00221335	Null_Model_SNP151Common_OpenChrom_SNPmatch	584	human	Mean_reticulocyte_volume	EUR							x
NS984	Neutrophil	27	114	0.236842	13.3137	3.18237	4.30066	2.02799	8.51443e-06	0.00221375	Null_Model_SNP151Common_OpenChrom_SNPmatch	114	human	Alzheimer_s_disease_or_family_history_of_Alzheimer_s_disease	EUR									x
E004202	Eosinophil	33	70	0.471429	18.4166	3.39106	4.30055	1.79186	8.51879e-06	0.00221488	Null_Model_SNP151Common_OpenChrom_SNPmatch	70	human	lymphocyte_absolute_count_minimum_inv_norm_transformed	AMR							x					x
GSM1501166	Myeloid	28	74	0.378378	14.3686	3.1697	4.30053	1.94869	8.51957e-06	0.00221509	Null_Model_SNP151Common_OpenChrom_SNPmatch	74	human	Basophil_fraction_minimum_inv_norm_transformed	AMR							x
GSM1501167	Myeloid	65	179	0.363128	42.7173	5.18141	4.30051	1.52163	8.52013e-06	0.00221523	Null_Model_SNP151Common_OpenChrom_SNPmatch	179	human	mean_platelet_volume_MPV_minimum_inv_norm_transformed	AMR							x
NS1522	Monocyte	52	134	0.38806	33.3107	4.34585	4.3005	1.56106	8.52065e-06	0.00221537	Null_Model_SNP151Common_OpenChrom_SNPmatch	134	human	Granulocyte_count	EUR			x	x			x					x
NS1520	Neutrophil	71	214	0.331776	46.9161	5.60026	4.3005	1.51334	8.52078e-06	0.0022154	Null_Model_SNP151Common_OpenChrom_SNPmatch	214	human	Chronic_inflammatory_diseases_ankylosing_spondylitis_Crohn_s_disease_psoriasis_primary_sclerosing_cholangitis_ulcerative_colitis__pleiotropy	EUR	x		x		x				x
E004799	Monocyte	58	220	0.263636	36.7722	4.9362	4.30043	1.57728	8.52342e-06	0.00221609	Null_Model_SNP151Common_OpenChrom_SNPmatch	220	human	mean_platelet_volume_MPV_maximum_inv_norm_transformed	EUR							x
GSM7277466	Myeloid	37	253	0.146245	19.4515	4.08067	4.30038	1.90216	8.52525e-06	0.00221656	Null_Model_SNP151Common_OpenChrom_SNPmatch	253	human	platelet_count_maximum_inv_norm_transformed	AMR							x					x
NS1510	Monocyte	48	101	0.475248	31.2158	3.903	4.30034	1.53768	8.52682e-06	0.00221697	Null_Model_SNP151Common_OpenChrom_SNPmatch	101	human	neutrophil_fraction_mean_inv_norm_transformed	AMR							x					x
E004805	Monocyte	46	152	0.302632	26.7103	4.48575	4.30022	1.72218	8.53157e-06	0.00221821	Null_Model_SNP151Common_OpenChrom_SNPmatch	152	human	Neutrophil_percentage_of_granulocytes	EUR			x				x					x
GSM3057096	Monocyte	87	202	0.430693	62.4326	5.71312	4.30018	1.3935	8.53295e-06	0.00221857	Null_Model_SNP151Common_OpenChrom_SNPmatch	202	human	mean_platelet_volume_MPV_maximum_inv_norm_transformed	AFR							x
NS1574	Neutrophil	39	108	0.361111	23.2308	3.66711	4.30018	1.67881	8.53297e-06	0.00221857	Null_Model_SNP151Common_OpenChrom_SNPmatch	108	human	eosinophil_absolute_count_minimum_inv_norm_transformed	EUR							x					x
E004068_E004378	B cell	94	202	0.465347	68.4695	5.93711	4.30015	1.37287	8.5342e-06	0.00221889	Null_Model_SNP151Common_OpenChrom_SNPmatch	202	human	Multiple_sclerosis	EUR	x		x								x
GSM1940201	Myeloid	72	248	0.290323	47.03	5.80682	4.30012	1.53094	8.53509e-06	0.00221912	Null_Model_SNP151Common_OpenChrom_SNPmatch	248	human	mean_corpuscular_hemoglobin_MCH_maximum_inv_norm_transformed	EUR							x
GSM1940194	Myeloid	23	250	0.092	10.2747	2.9593	4.3001	2.2385	8.53614e-06	0.0022194	Null_Model_SNP151Common_OpenChrom_SNPmatch	250	human	mean_corpuscular_hemoglobin_MCH_mean_inv_norm_transformed	EUR							x
ERR3189295	B cell	41	162	0.253086	23.4076	4.09117	4.30009	1.75157	8.53651e-06	0.00221949	Null_Model_SNP151Common_OpenChrom_SNPmatch	162	human	Eosinophil_percentage_of_granulocytes	EUR			x				x					x
ERR3189170	B cell	91	334	0.272455	63.3327	6.43414	4.30008	1.43686	8.53686e-06	0.00221958	Null_Model_SNP151Common_OpenChrom_SNPmatch	334	human	Neutrophil_count	AMR			x				x					x
NS1522	Monocyte	102	238	0.428571	74.7343	6.34077	4.30007	1.36484	8.53723e-06	0.00221968	Null_Model_SNP151Common_OpenChrom_SNPmatch	238	human	Inflammatory_bowel_disease	EAS			x		x						x
NS1661	Neutrophil	29	107	0.271028	14.2757	3.42431	4.29992	2.03142	8.54281e-06	0.00222113	Null_Model_SNP151Common_OpenChrom_SNPmatch	107	human	neutrophil_fraction_mean_inv_norm_transformed	EAS							x					x
GSM2592810	Macrophage	52	101	0.514851	34.1868	4.14271	4.29988	1.52105	8.54434e-06	0.00222153	Null_Model_SNP151Common_OpenChrom_SNPmatch	101	human	neutrophil_fraction_mean_inv_norm_transformed	AMR							x					x
E004200	Eosinophil	43	100	0.43	25.6863	4.0266	4.29983	1.67404	8.54652e-06	0.0022221	Null_Model_SNP151Common_OpenChrom_SNPmatch	100	human	neutrophil_fraction_minimum_inv_norm_transformed	EAS							x					x
NS1572	Neutrophil	43	150	0.286667	25.3447	4.1061	4.29978	1.69661	8.5484e-06	0.00222258	Null_Model_SNP151Common_OpenChrom_SNPmatch	150	human	hematocrit_maximum_inv_norm_transformed	EUR							x
GSM3057097	Monocyte	336	723	0.46473	288.356	11.0807	4.29977	1.16523	8.54879e-06	0.00222269	Null_Model_SNP151Common_OpenChrom_SNPmatch	723	human	Mean_platelet_volume	EUR							x
ERR3189300	B cell	45	219	0.205479	26.9311	4.20241	4.29966	1.67093	8.55302e-06	0.00222378	Null_Model_SNP151Common_OpenChrom_SNPmatch	219	human	eosinophil_fraction_mean_inv_norm_transformed	EUR							x					x
NS1551	Neutrophil	80	181	0.441989	56.2557	5.52255	4.29951	1.42208	8.55875e-06	0.00222528	Null_Model_SNP151Common_OpenChrom_SNPmatch	181	human	mean_platelet_volume_MPV_maximum_inv_norm_transformed	EAS							x
GSM5098240	Myeloid	82	221	0.371041	56.2048	5.99958	4.2995	1.45895	8.55926e-06	0.00222541	Null_Model_SNP151Common_OpenChrom_SNPmatch	221	human	mean_corpuscular_hemoglobin_MCH_maximum_inv_norm_transformed	AMR							x
NS1573	Neutrophil	95	320	0.296875	67.5185	6.39186	4.29945	1.40702	8.56098e-06	0.00222585	Null_Model_SNP151Common_OpenChrom_SNPmatch	320	human	Asthma	EUR			x	x							x
NS1570	Neutrophil	170	697	0.243902	131.868	8.86908	4.29942	1.28917	8.56244e-06	0.00222623	Null_Model_SNP151Common_OpenChrom_SNPmatch	697	human	Mean_spheric_corpuscular_volume	EUR							x
NS992	Neutrophil	55	260	0.211538	33.4376	5.01521	4.29941	1.64486	8.56277e-06	0.00222632	Null_Model_SNP151Common_OpenChrom_SNPmatch	260	human	platelet_count_minimum_inv_norm_transformed	AFR							x					x
GSM1334006	B cell	114	387	0.294574	82.2617	7.3821	4.29935	1.38582	8.56487e-06	0.00222687	Null_Model_SNP151Common_OpenChrom_SNPmatch	387	human	Serum_total_protein_levels	EUR							x
GSM9437758	B cell	49	207	0.236715	28.9261	4.6691	4.29931	1.69397	8.56652e-06	0.0022273	Null_Model_SNP151Common_OpenChrom_SNPmatch	207	human	mean_platelet_volume_MPV_mean_inv_norm_transformed	AMR							x
NS992	Neutrophil	132	561	0.235294	97.2567	8.08115	4.2993	1.35723	8.56711e-06	0.00222745	Null_Model_SNP151Common_OpenChrom_SNPmatch	561	human	High_light_scatter_reticulocyte_count	EUR							x					x
E005536	Dendritic Cell	55	97	0.56701	36.6963	4.25743	4.29924	1.49879	8.56924e-06	0.002228	Null_Model_SNP151Common_OpenChrom_SNPmatch	97	human	neutrophil_absolute_count_minimum_inv_norm_transformed	AMR							x					x
GSM3057097	Monocyte	86	130	0.661538	64.4166	5.02029	4.29924	1.33506	8.56927e-06	0.00222801	Null_Model_SNP151Common_OpenChrom_SNPmatch	130	human	Crohn_s_disease	SAS			x		x						x
GSM3111966	Macrophage	104	200	0.52	79.3536	5.73278	4.29919	1.31059	8.57099e-06	0.00222846	Null_Model_SNP151Common_OpenChrom_SNPmatch	200	human	eosinophil_absolute_count_mean_inv_norm_transformed	EUR							x					x
E004792	Macrophage	43	137	0.313869	24.5834	4.28384	4.29908	1.74915	8.57531e-06	0.00222958	Null_Model_SNP151Common_OpenChrom_SNPmatch	137	human	high_density_lipoprotein_cholesterol_HDLC_minimm_inv_norm_transformed	AMR							x
NS1439	Neutrophil	76	161	0.47205	54.5814	4.98213	4.29908	1.39242	8.57537e-06	0.00222959	Null_Model_SNP151Common_OpenChrom_SNPmatch	161	human	eosinophil_absolute_count_mean_inv_norm_transformed	EAS							x					x
NS944	Neutrophil	38	108	0.351852	21.8661	3.75287	4.29907	1.73785	8.57583e-06	0.00222971	Null_Model_SNP151Common_OpenChrom_SNPmatch	108	human	lymphocyte_absolute_count_mean_inv_norm_transformed	AMR							x					x
NS1569	Neutrophil	78	187	0.417112	55.7073	5.18548	4.29906	1.40018	8.57618e-06	0.00222981	Null_Model_SNP151Common_OpenChrom_SNPmatch	187	human	eosinophil_fraction_maximum_inv_norm_transformed	EUR							x					x
GSM1421019	Dendritic Cell	46	90	0.511111	29.7612	3.77729	4.29905	1.54563	8.57666e-06	0.00222993	Null_Model_SNP151Common_OpenChrom_SNPmatch	90	human	Immature_platelet_fraction	EUR
E004800	Monocyte	45	134	0.335821	27.2927	4.11889	4.29905	1.64879	8.5767e-06	0.00222994	Null_Model_SNP151Common_OpenChrom_SNPmatch	134	human	Granulocyte_count	EUR			x	x			x					x
NS1661	Neutrophil	69	345	0.2	43.8442	5.85164	4.29894	1.57376	8.58087e-06	0.00223103	Null_Model_SNP151Common_OpenChrom_SNPmatch	345	human	Mean_corpuscular_hemoglobin	SAS							x
ERR3189300	B cell	83	390	0.212821	55.4535	6.40813	4.29867	1.49675	8.59112e-06	0.00223369	Null_Model_SNP151Common_OpenChrom_SNPmatch	390	human	Eosinophil_counts	EAS			x				x					x
NS992	Neutrophil	28	115	0.243478	14.5075	3.13882	4.29859	1.93004	8.59434e-06	0.00223453	Null_Model_SNP151Common_OpenChrom_SNPmatch	115	human	neutrophil_fraction_minimum_inv_norm_transformed	AFR							x					x
NS1516	Monocyte	64	121	0.528926	44.6553	4.50023	4.29859	1.4332	8.5944e-06	0.00223454	Null_Model_SNP151Common_OpenChrom_SNPmatch	121	human	neutrophil_fraction_minimum_inv_norm_transformed	EUR							x					x
E004203	Eosinophil	27	182	0.148352	13.03	3.25009	4.29835	2.07215	8.60377e-06	0.00223698	Null_Model_SNP151Common_OpenChrom_SNPmatch	182	human	monocyte_absolute_count_mean_inv_norm_transformed	AMR							x					x
GSM6706078	Monocyte	253	534	0.473783	211.976	9.54429	4.29828	1.19353	8.60661e-06	0.00223772	Null_Model_SNP151Common_OpenChrom_SNPmatch	534	human	Platelet_count	SAS							x					x
GSM1501167	Myeloid	45	140	0.321429	26.8701	4.21795	4.29826	1.67472	8.60705e-06	0.00223783	Null_Model_SNP151Common_OpenChrom_SNPmatch	140	human	Basophil_count	SAS							x					x
E004800	Monocyte	55	242	0.227273	33.5395	4.99286	4.29824	1.63986	8.60789e-06	0.00223805	Null_Model_SNP151Common_OpenChrom_SNPmatch	242	human	platelet_count_maximum_inv_norm_transformed	AFR							x					x
GSM7277473	Myeloid	94	426	0.220657	64.992	6.74907	4.29807	1.44633	8.61447e-06	0.00223976	Null_Model_SNP151Common_OpenChrom_SNPmatch	426	human	Monocyte_count	EAS			x				x					x
GSM6706079	Monocyte	69	114	0.605263	49.1958	4.60778	4.29799	1.40256	8.61761e-06	0.00224058	Null_Model_SNP151Common_OpenChrom_SNPmatch	114	human	Basophil_fraction_mean_inv_norm_transformed	AMR							x
NS742	Neutrophil	25	234	0.106838	10.975	3.26318	4.29794	2.2779	8.61961e-06	0.0022411	Null_Model_SNP151Common_OpenChrom_SNPmatch	234	human	platelet_count_minimum_inv_norm_transformed	EAS							x					x
NS1569	Neutrophil	117	528	0.221591	84.4026	7.58451	4.29789	1.38621	8.62146e-06	0.00224158	Null_Model_SNP151Common_OpenChrom_SNPmatch	528	human	White_blood_cell_count	AFR			x				x					x
E004805	Monocyte	44	117	0.376068	26.8781	3.98386	4.29781	1.63702	8.6246e-06	0.0022424	Null_Model_SNP151Common_OpenChrom_SNPmatch	117	human	lymphocyte_fraction_maximum_inv_norm_transformed	EUR							x					x
GSM1782711	Myeloid	3	11	0.272727	0.37962	0.609708	4.29776	7.90263	8.62667e-06	0.00224293	Null_Model_SNP151Common_OpenChrom_SNPmatch	11	human	Human_milk_oligosaccharide_concentration_3_fucosyllactose	AFR							x
ERR3189310	B cell	133	411	0.323601	99.7193	7.74378	4.29774	1.33374	8.62757e-06	0.00224317	Null_Model_SNP151Common_OpenChrom_SNPmatch	411	human	Neutrophil_count	EAS			x				x					x
NS1521	Neutrophil	66	202	0.326733	43.1528	5.31617	4.29768	1.52945	8.62994e-06	0.00224378	Null_Model_SNP151Common_OpenChrom_SNPmatch	202	human	Multiple_sclerosis	EUR	x		x								x
NS1515	Monocyte	53	103	0.514563	34.9171	4.20763	4.29765	1.51788	8.63081e-06	0.00224401	Null_Model_SNP151Common_OpenChrom_SNPmatch	103	human	monocyte_absolute_count_maximum_inv_norm_transformed	EAS							x					x
E004802	Monocyte	73	201	0.363184	49.3217	5.50967	4.2976	1.48008	8.633e-06	0.00224458	Null_Model_SNP151Common_OpenChrom_SNPmatch	201	human	Crohn_s_disease	EAS			x		x						x
NS1669	Neutrophil	57	242	0.235537	34.1149	5.3252	4.29751	1.67082	8.63636e-06	0.00224545	Null_Model_SNP151Common_OpenChrom_SNPmatch	242	human	platelet_count_maximum_inv_norm_transformed	AFR							x					x
NS1488	Neutrophil	38	153	0.248366	20.7273	4.01927	4.29748	1.83333	8.63767e-06	0.00224579	Null_Model_SNP151Common_OpenChrom_SNPmatch	153	human	Basophil_count	EAS			x				x					x
ERR3189260	B cell	65	219	0.296804	42.1968	5.30624	4.29743	1.5404	8.63962e-06	0.0022463	Null_Model_SNP151Common_OpenChrom_SNPmatch	219	human	eosinophil_fraction_mean_inv_norm_transformed	EUR							x					x
E004048_E004362	B cell	45	182	0.247253	26.0819	4.40219	4.29742	1.72533	8.63971e-06	0.00224632	Null_Model_SNP151Common_OpenChrom_SNPmatch	182	human	Mean_corpuscular_hemoglobin_concentration	EAS							x
NS724	Neutrophil	7	32	0.21875	1.76623	1.21791	4.29734	3.96324	8.64288e-06	0.00224715	Null_Model_SNP151Common_OpenChrom_SNPmatch	32	human	Psoriasis_or_type_2_diabetes_trans_disease_meta_analysis_opposite_effect	EUR	x		x						x
NS1572	Neutrophil	49	169	0.289941	29.4705	4.5446	4.29729	1.66268	8.64486e-06	0.00224766	Null_Model_SNP151Common_OpenChrom_SNPmatch	169	human	Ulcerative_colitis	EUR			x		x						x
GSM1501167	Myeloid	38	97	0.391753	22.1169	3.69612	4.29724	1.71814	8.64701e-06	0.00224822	Null_Model_SNP151Common_OpenChrom_SNPmatch	97	human	neutrophil_absolute_count_minimum_inv_norm_transformed	AMR							x					x
GSM7277473	Myeloid	73	380	0.192105	47.9261	5.83494	4.2972	1.52318	8.64832e-06	0.00224856	Null_Model_SNP151Common_OpenChrom_SNPmatch	380	human	Monocyte_count	SAS			x				x					x
GSM6706077	Monocyte	67	114	0.587719	47.4176	4.55713	4.29709	1.41298	8.65264e-06	0.00224969	Null_Model_SNP151Common_OpenChrom_SNPmatch	114	human	Basophil_fraction_mean_inv_norm_transformed	AMR							x
GSM2592807	Macrophage	17	22	0.772727	8.56144	1.96379	4.29708	1.98565	8.65317e-06	0.00224982	Null_Model_SNP151Common_OpenChrom_SNPmatch	22	human	Allergy	EUR			x	x							x
ERR3189105	B cell	74	201	0.368159	50.7852	5.40248	4.29706	1.45712	8.65397e-06	0.00225003	Null_Model_SNP151Common_OpenChrom_SNPmatch	201	human	mean_platelet_volume_MPV_maximum_inv_norm_transformed	AMR							x
ERR3189290	B cell	149	837	0.178017	110.821	8.8851	4.29695	1.34451	8.65824e-06	0.00225114	Null_Model_SNP151Common_OpenChrom_SNPmatch	837	human	Monocyte_count	EUR			x				x					x
NS1657	Neutrophil	71	196	0.362245	46.7253	5.64938	4.29689	1.51952	8.66071e-06	0.00225178	Null_Model_SNP151Common_OpenChrom_SNPmatch	196	human	mean_corpuscular_volume_MCV_mean_inv_norm_transformed	EAS							x
NS1673	Neutrophil	125	251	0.498008	96.7183	6.58199	4.29684	1.29241	8.66267e-06	0.00225229	Null_Model_SNP151Common_OpenChrom_SNPmatch	251	human	mean_corpuscular_volume_MCV_mean_inv_norm_transformed	EUR							x
E004093_E004288	B cell	59	113	0.522124	40.4775	4.31089	4.29667	1.4576	8.66897e-06	0.00225393	Null_Model_SNP151Common_OpenChrom_SNPmatch	113	human	monocyte_fraction_minimum_inv_norm_transformed	AMR							x					x
NS952	Neutrophil	41	109	0.376147	24.6523	3.80487	4.29651	1.66313	8.6754e-06	0.0022556	Null_Model_SNP151Common_OpenChrom_SNPmatch	109	human	Hypothyroidism_or_rheumatoid_arthritis_pleiotropy	EUR	x		x						x
NS1673	Neutrophil	78	210	0.371429	54.4486	5.48157	4.29648	1.43254	8.67661e-06	0.00225592	Null_Model_SNP151Common_OpenChrom_SNPmatch	210	human	mean_platelet_volume_MPV_mean_inv_norm_transformed	AFR							x
GSM3514944	Monocyte	72	135	0.533333	51.2208	4.83634	4.29647	1.40568	8.6768e-06	0.00225597	Null_Model_SNP151Common_OpenChrom_SNPmatch	135	human	monocyte_absolute_count_minimum_inv_norm_transformed	AMR							x					x
NS1516	Monocyte	171	341	0.501466	138.659	7.52734	4.29643	1.23324	8.67868e-06	0.00225646	Null_Model_SNP151Common_OpenChrom_SNPmatch	341	human	Mean_platelet_volume	EAS							x
NS1514	Monocyte	58	135	0.42963	37.5804	4.75287	4.29626	1.54336	8.68508e-06	0.00225812	Null_Model_SNP151Common_OpenChrom_SNPmatch	135	human	monocyte_absolute_count_minimum_inv_norm_transformed	AMR							x					x
NS716	Neutrophil	16	148	0.108108	5.85514	2.36135	4.2962	2.73264	8.68749e-06	0.00225875	Null_Model_SNP151Common_OpenChrom_SNPmatch	148	human	Inflammatory_bowel_disease	SAS			x		x						x
ERR3189185	B cell	78	201	0.38806	54.049	5.575	4.29615	1.44314	8.68935e-06	0.00225923	Null_Model_SNP151Common_OpenChrom_SNPmatch	201	human	mean_platelet_volume_MPV_maximum_inv_norm_transformed	AMR							x
ERR3189220	B cell	26	102	0.254902	12.6254	3.11328	4.29599	2.05934	8.69573e-06	0.00226089	Null_Model_SNP151Common_OpenChrom_SNPmatch	102	human	Respiratory_diseases	EUR											x
GSM7277469	Monocyte	30	74	0.405405	16.3457	3.17843	4.29594	1.83535	8.6976e-06	0.00226138	Null_Model_SNP151Common_OpenChrom_SNPmatch	74	human	Basophil_fraction_minimum_inv_norm_transformed	AMR							x
NS1472	Neutrophil	71	217	0.327189	47.9291	5.37047	4.29589	1.48136	8.69988e-06	0.00226197	Null_Model_SNP151Common_OpenChrom_SNPmatch	217	human	Systemic_lupus_erythematosus_MTAG	EAS	x		x						x
NS1509	Monocyte	148	392	0.377551	114.758	7.73818	4.29581	1.28967	8.70289e-06	0.00226275	Null_Model_SNP151Common_OpenChrom_SNPmatch	392	human	Lymphocyte_count	SAS							x					x
GSM1557623	Myeloid	157	403	0.389578	123.779	7.73332	4.2958	1.26839	8.70327e-06	0.00226285	Null_Model_SNP151Common_OpenChrom_SNPmatch	403	human	Neutrophil_percentage_of_white_cells	EUR			x				x					x
GSM1782711	Myeloid	55	198	0.277778	33.6983	4.95892	4.29563	1.63213	8.70979e-06	0.00226455	Null_Model_SNP151Common_OpenChrom_SNPmatch	198	human	mean_corpuscular_hemoglobin_MCH_maximum_inv_norm_transformed	EAS							x
E004200	Eosinophil	52	141	0.368794	32.0809	4.63707	4.29562	1.6209	8.71048e-06	0.00226472	Null_Model_SNP151Common_OpenChrom_SNPmatch	141	human	Mean_platelet_volume_during_third_trimester_of_pregnancy	EAS							x
E004807	Monocyte	39	208	0.1875	20.8721	4.22015	4.29556	1.86852	8.71282e-06	0.00226533	Null_Model_SNP151Common_OpenChrom_SNPmatch	208	human	eosinophil_fraction_mean_inv_norm_transformed	AFR							x					x
NS968	Neutrophil	43	122	0.352459	25.2777	4.12587	4.29541	1.7011	8.71873e-06	0.00226687	Null_Model_SNP151Common_OpenChrom_SNPmatch	122	human	Basophil_fraction_mean_inv_norm_transformed	EUR							x
NS1571	Neutrophil	58	166	0.349398	36.953	4.89988	4.2954	1.56956	8.71876e-06	0.00226688	Null_Model_SNP151Common_OpenChrom_SNPmatch	166	human	monocyte_absolute_count_minimum_inv_norm_transformed	EUR							x					x
ERR3189105	B cell	21	46	0.456522	9.49051	2.67958	4.29526	2.21274	8.7246e-06	0.0022684	Null_Model_SNP151Common_OpenChrom_SNPmatch	46	human	Rheumatoid_arthritis_ACPA_positive	EUR	x		x								x
NS1571	Neutrophil	49	100	0.49	31.7033	4.02702	4.29516	1.54558	8.72823e-06	0.00226934	Null_Model_SNP151Common_OpenChrom_SNPmatch	100	human	neutrophil_fraction_minimum_inv_norm_transformed	EAS							x					x
E004200	Eosinophil	41	111	0.369369	23.5924	4.05286	4.29513	1.73785	8.72939e-06	0.00226964	Null_Model_SNP151Common_OpenChrom_SNPmatch	111	human	lymphocyte_absolute_count_maximum_inv_norm_transformed	EUR							x					x
ERR3189250	B cell	166	723	0.229599	126.515	9.19293	4.29509	1.31209	8.73094e-06	0.00227004	Null_Model_SNP151Common_OpenChrom_SNPmatch	723	human	Mean_platelet_volume	EUR							x
E004043_E004357	B cell	4	17	0.235294	0.662338	0.777091	4.29507	6.03922	8.73176e-06	0.00227026	Null_Model_SNP151Common_OpenChrom_SNPmatch	17	human	Leucine_levels	SAS							x
NS1513	Monocyte	53	137	0.386861	34.5495	4.29579	4.29503	1.53403	8.73342e-06	0.00227069	Null_Model_SNP151Common_OpenChrom_SNPmatch	137	human	Neutrophil_to_lymphocyte_ratio	EUR							x					x
NS988	Neutrophil	39	250	0.156	21.1958	4.14531	4.29502	1.83999	8.73395e-06	0.00227083	Null_Model_SNP151Common_OpenChrom_SNPmatch	250	human	mean_corpuscular_hemoglobin_MCH_mean_inv_norm_transformed	EUR							x
ERR3189200	B cell	4	11	0.363636	0.633367	0.783866	4.29491	6.31546	8.73819e-06	0.00227193	Null_Model_SNP151Common_OpenChrom_SNPmatch	11	human	Lymphoid_leukemia_chronic_PheCode_204_12	AFR			x					x			x
NS992	Neutrophil	49	152	0.322368	29.3586	4.57321	4.29487	1.66901	8.73964e-06	0.00227231	Null_Model_SNP151Common_OpenChrom_SNPmatch	152	human	Mean_platelet_volume_during_second_trimester_of_pregnancy	EAS							x
GSM5098241	Myeloid	111	280	0.396429	82.7363	6.58091	4.29481	1.34161	8.74228e-06	0.00227299	Null_Model_SNP151Common_OpenChrom_SNPmatch	280	human	platelet_count_mean_inv_norm_transformed	EAS							x					x
GSM9437758	B cell	26	101	0.257426	12.6074	3.11845	4.29464	2.06228	8.74879e-06	0.00227469	Null_Model_SNP151Common_OpenChrom_SNPmatch	101	human	neutrophil_fraction_mean_inv_norm_transformed	AMR							x					x
ERR3189275	B cell	9	12	0.75	3.19181	1.35247	4.29451	2.81972	8.75399e-06	0.00227604	Null_Model_SNP151Common_OpenChrom_SNPmatch	12	human	IgA_levels	EUR			x				x
NS1673	Neutrophil	311	875	0.355429	262.261	11.3493	4.29447	1.18584	8.75567e-06	0.00227647	Null_Model_SNP151Common_OpenChrom_SNPmatch	875	human	Total_cholesterol_levels	EUR							x
NS1574	Neutrophil	33	119	0.277311	17.8971	3.51687	4.29441	1.84387	8.75794e-06	0.00227706	Null_Model_SNP151Common_OpenChrom_SNPmatch	119	human	monocyte_absolute_count_maximum_inv_norm_transformed	AMR							x					x
ERR3189105	B cell	64	182	0.351648	43.1239	4.86134	4.29431	1.4841	8.76173e-06	0.00227805	Null_Model_SNP151Common_OpenChrom_SNPmatch	182	human	eosinophil_absolute_count_mean_inv_norm_transformed	AMR							x					x
NS1436	Neutrophil	28	94	0.297872	14.6793	3.10194	4.2943	1.90745	8.7623e-06	0.0022782	Null_Model_SNP151Common_OpenChrom_SNPmatch	94	human	eosinophil_absolute_count_minimum_inv_norm_transformed	AFR							x					x
ERR3189270	B cell	52	198	0.262626	31.7782	4.70901	4.29427	1.63634	8.76327e-06	0.00227845	Null_Model_SNP151Common_OpenChrom_SNPmatch	198	human	monocyte_fraction_mean_inv_norm_transformed	AMR							x					x
GSM1122315	Myeloid	84	362	0.232044	57.1978	6.24138	4.29427	1.46859	8.76331e-06	0.00227846	Null_Model_SNP151Common_OpenChrom_SNPmatch	362	human	Mean_corpuscular_hemoglobin	AMR							x
NS1677	Neutrophil	82	169	0.485207	58.8482	5.39137	4.29424	1.39342	8.7647e-06	0.00227882	Null_Model_SNP151Common_OpenChrom_SNPmatch	169	human	Ulcerative_colitis	EUR			x		x						x
GSM1681423	Macrophage	48	90	0.533333	32.2957	3.65711	4.29418	1.48627	8.76705e-06	0.00227943	Null_Model_SNP151Common_OpenChrom_SNPmatch	90	human	Immature_platelet_fraction	EUR
GSM9437755	B cell	69	170	0.405882	46.7263	5.187	4.29414	1.47669	8.76852e-06	0.00227981	Null_Model_SNP151Common_OpenChrom_SNPmatch	170	human	Rheumatoid_arthritis	EAS	x		x								x
GSM5098241	Myeloid	62	260	0.238462	38.7433	5.416	4.29408	1.60028	8.7708e-06	0.00228041	Null_Model_SNP151Common_OpenChrom_SNPmatch	260	human	platelet_count_minimum_inv_norm_transformed	AFR							x					x
ERR3189260	B cell	182	824	0.220874	139.19	9.97005	4.29388	1.30757	8.77894e-06	0.00228252	Null_Model_SNP151Common_OpenChrom_SNPmatch	824	human	Lymphocyte_count	EUR							x					x
GSM1782711	Myeloid	53	196	0.270408	32.1229	4.86209	4.29386	1.64991	8.77963e-06	0.0022827	Null_Model_SNP151Common_OpenChrom_SNPmatch	196	human	mean_corpuscular_volume_MCV_mean_inv_norm_transformed	EAS							x
NS1683	Neutrophil	121	307	0.394137	90.7592	7.04308	4.29368	1.3332	8.78663e-06	0.00228452	Null_Model_SNP151Common_OpenChrom_SNPmatch	307	human	Platelet_to_lymphocyte_ratio	EUR							x					x
NS952	Neutrophil	33	103	0.320388	16.9091	3.74763	4.29362	1.95161	8.78904e-06	0.00228515	Null_Model_SNP151Common_OpenChrom_SNPmatch	103	human	neutrophil_absolute_count_mean_inv_norm_transformed	AMR							x					x
NS1669	Neutrophil	55	139	0.395683	34.7423	4.71821	4.29352	1.58309	8.793e-06	0.00228618	Null_Model_SNP151Common_OpenChrom_SNPmatch	139	human	Ulcerative_colitis	EAS			x		x						x
NS1514	Monocyte	97	248	0.391129	71.1099	6.03008	4.29349	1.36409	8.79428e-06	0.00228651	Null_Model_SNP151Common_OpenChrom_SNPmatch	248	human	Neutrophils_and_lymphocytes_in_blood_confirmatory_factor_analysis_Factor_35	EUR			x								x
NS1681	Neutrophil	103	221	0.466063	75.4146	6.42503	4.29343	1.36578	8.79657e-06	0.00228711	Null_Model_SNP151Common_OpenChrom_SNPmatch	221	human	mean_corpuscular_hemoglobin_MCH_maximum_inv_norm_transformed	AMR							x
ERR3189295	B cell	97	422	0.229858	67.7183	6.8203	4.29332	1.4324	8.80124e-06	0.00228832	Null_Model_SNP151Common_OpenChrom_SNPmatch	422	human	White_blood_cell_count	SAS			x				x					x
GSM3111965	Macrophage	104	182	0.571429	80.1728	5.54987	4.29328	1.2972	8.80257e-06	0.00228867	Null_Model_SNP151Common_OpenChrom_SNPmatch	182	human	eosinophil_absolute_count_mean_inv_norm_transformed	AMR							x					x
ERR3189130	B cell	31	149	0.208054	16.043	3.48384	4.29326	1.93231	8.80338e-06	0.00228888	Null_Model_SNP151Common_OpenChrom_SNPmatch	149	human	Respiratory_disease_confirmatory_factor_analysis_Factor_11	EUR											x
NS1462	Neutrophil	34	135	0.251852	18.6454	3.57646	4.29325	1.82351	8.80397e-06	0.00228903	Null_Model_SNP151Common_OpenChrom_SNPmatch	135	human	monocyte_absolute_count_minimum_inv_norm_transformed	AMR							x					x
E004201	Eosinophil	101	425	0.237647	71.2957	6.91885	4.29324	1.41664	8.80413e-06	0.00228907	Null_Model_SNP151Common_OpenChrom_SNPmatch	425	human	Low_density_lipoprotein_cholesterol_levels	AMR							x
GSM5098240	Myeloid	91	239	0.380753	65.4955	5.94073	4.29316	1.38941	8.80735e-06	0.00228991	Null_Model_SNP151Common_OpenChrom_SNPmatch	239	human	mean_corpuscular_hemoglobin_MCH_minimum_inv_norm_transformed	EUR							x
E004048_E004362	B cell	186	1071	0.173669	141.609	10.3399	4.29312	1.31347	8.80889e-06	0.00229031	Null_Model_SNP151Common_OpenChrom_SNPmatch	1071	human	Platelet_count	EUR							x					x
ERR3189155	B cell	45	202	0.222772	25.9001	4.44905	4.29303	1.73745	8.81245e-06	0.00229124	Null_Model_SNP151Common_OpenChrom_SNPmatch	202	human	mean_platelet_volume_MPV_maximum_inv_norm_transformed	AFR							x
E004201	Eosinophil	15	53	0.283019	5.52248	2.20766	4.29303	2.71617	8.81274e-06	0.00229131	Null_Model_SNP151Common_OpenChrom_SNPmatch	53	human	Basophil_percentage_of_granulocytes	EUR			x				x					x
NS1004	Neutrophil	6	24	0.25	1.29171	1.09673	4.29302	4.64501	8.81299e-06	0.00229138	Null_Model_SNP151Common_OpenChrom_SNPmatch	24	human	Nasal_polyps	EUR			x	x							x
ERR3189220	B cell	35	202	0.173267	18.2378	3.90454	4.29301	1.9191	8.81315e-06	0.00229142	Null_Model_SNP151Common_OpenChrom_SNPmatch	202	human	mean_platelet_volume_MPV_maximum_inv_norm_transformed	AFR							x
NS710	Neutrophil	41	392	0.104592	22.6214	4.28106	4.293	1.81244	8.81359e-06	0.00229153	Null_Model_SNP151Common_OpenChrom_SNPmatch	392	human	Lymphocyte_count	SAS							x					x
GSM3501450	Dendritic Cell	15	149	0.100671	5.45255	2.22396	4.293	2.75101	8.81385e-06	0.0022916	Null_Model_SNP151Common_OpenChrom_SNPmatch	149	human	monocyte_absolute_count_maximum_inv_norm_transformed	EUR							x					x
GSM1334007	B cell	42	93	0.451613	25.7443	3.78663	4.29294	1.63143	8.81624e-06	0.00229222	Null_Model_SNP151Common_OpenChrom_SNPmatch	93	human	eosinophil_absolute_count_minimum_inv_norm_transformed	AMR							x					x
NS1464	Neutrophil	57	162	0.351852	37.1239	4.62997	4.29293	1.5354	8.81671e-06	0.00229235	Null_Model_SNP151Common_OpenChrom_SNPmatch	162	human	Eosinophil_percentage_of_granulocytes	EUR			x				x					x
ERR3189245	B cell	70	200	0.35	46.8681	5.38838	4.29292	1.49355	8.81691e-06	0.0022924	Null_Model_SNP151Common_OpenChrom_SNPmatch	200	human	eosinophil_absolute_count_mean_inv_norm_transformed	EUR							x					x
GSM1501167	Myeloid	48	124	0.387097	29.1489	4.39122	4.29292	1.64672	8.81703e-06	0.00229243	Null_Model_SNP151Common_OpenChrom_SNPmatch	124	human	monocyte_absolute_count_minimum_inv_norm_transformed	EAS							x					x
GSM9437762	B cell	61	156	0.391026	40.7193	4.72463	4.29255	1.49806	8.83152e-06	0.0022962	Null_Model_SNP151Common_OpenChrom_SNPmatch	156	human	Mean_corpuscular_hemoglobin_concentration	AMR							x
E004803	Monocyte	42	107	0.392523	25.4615	3.85289	4.29248	1.64955	8.83438e-06	0.00229694	Null_Model_SNP151Common_OpenChrom_SNPmatch	107	human	neutrophil_fraction_mean_inv_norm_transformed	EAS							x					x
NS1569	Neutrophil	108	238	0.453782	81.028	6.28357	4.29247	1.33287	8.83479e-06	0.00229705	Null_Model_SNP151Common_OpenChrom_SNPmatch	238	human	Inflammatory_bowel_disease	EAS			x		x						x
ERR3189180	B cell	20	106	0.188679	8.55145	2.66713	4.29246	2.33879	8.8354e-06	0.0022972	Null_Model_SNP151Common_OpenChrom_SNPmatch	106	human	lymphocyte_absolute_count_mean_inv_norm_transformed	AFR							x					x
NS708	Neutrophil	28	202	0.138614	13.8282	3.30158	4.29244	2.02485	8.8362e-06	0.00229741	Null_Model_SNP151Common_OpenChrom_SNPmatch	202	human	eosinophil_fraction_mean_inv_norm_transformed	AMR							x					x
ERR3189290	B cell	50	152	0.328947	31.035	4.41835	4.29234	1.61109	8.84005e-06	0.00229841	Null_Model_SNP151Common_OpenChrom_SNPmatch	152	human	eosinophil_fraction_maximum_inv_norm_transformed	EAS							x					x
NS984	Neutrophil	40	154	0.25974	22.5644	4.06203	4.29233	1.7727	8.84051e-06	0.00229853	Null_Model_SNP151Common_OpenChrom_SNPmatch	154	human	eosinophil_absolute_count_maximum_inv_norm_transformed	AFR							x					x
NS1511	Monocyte	206	539	0.382189	166.405	9.2247	4.29232	1.23795	8.84067e-06	0.00229857	Null_Model_SNP151Common_OpenChrom_SNPmatch	539	human	Platelet_distribution_width	EUR							x
NS1000	Neutrophil	20	67	0.298507	8.87113	2.59275	4.2923	2.2545	8.84173e-06	0.00229885	Null_Model_SNP151Common_OpenChrom_SNPmatch	67	human	lymphocyte_absolute_count_minimum_inv_norm_transformed	AFR							x					x
ERR3189290	B cell	31	86	0.360465	16.7582	3.31806	4.2922	1.84984	8.84559e-06	0.00229985	Null_Model_SNP151Common_OpenChrom_SNPmatch	86	human	eosinophil_fraction_minimum_inv_norm_transformed	EAS							x					x
NS1439	Neutrophil	62	166	0.373494	41.1848	4.84962	4.29213	1.50541	8.84847e-06	0.0023006	Null_Model_SNP151Common_OpenChrom_SNPmatch	166	human	monocyte_absolute_count_minimum_inv_norm_transformed	EUR							x					x
ERR3189120	B cell	34	157	0.216561	18.1808	3.68568	4.29206	1.8701	8.85114e-06	0.0023013	Null_Model_SNP151Common_OpenChrom_SNPmatch	157	human	monocyte_fraction_maximum_inv_norm_transformed	EUR							x					x
ERR3189100	B cell	144	533	0.270169	108.305	8.31673	4.29199	1.32958	8.85412e-06	0.00230207	Null_Model_SNP151Common_OpenChrom_SNPmatch	533	human	Platelet_count	AMR							x					x
E004058_E004372	B cell	48	93	0.516129	31.1948	3.91548	4.29198	1.53872	8.85417e-06	0.00230209	Null_Model_SNP151Common_OpenChrom_SNPmatch	93	human	Basophil_fraction_maximum_inv_norm_transformed	AMR							x
E004048_E004362	B cell	36	168	0.214286	18.4975	4.07802	4.29191	1.94621	8.85709e-06	0.00230284	Null_Model_SNP151Common_OpenChrom_SNPmatch	168	human	Mean_corpuscular_hemoglobin_concentration	SAS							x
NS1669	Neutrophil	174	828	0.210145	132.621	9.64114	4.29188	1.31201	8.85824e-06	0.00230314	Null_Model_SNP151Common_OpenChrom_SNPmatch	828	human	Serum_alkaline_phosphatase_levels	EUR							x
NS1657	Neutrophil	37	114	0.324561	20.4386	3.85882	4.29184	1.8103	8.85981e-06	0.00230355	Null_Model_SNP151Common_OpenChrom_SNPmatch	114	human	Basophil_fraction_mean_inv_norm_transformed	AMR							x
ERR3189190	B cell	46	131	0.351145	27.8092	4.23846	4.29184	1.65413	8.85983e-06	0.00230356	Null_Model_SNP151Common_OpenChrom_SNPmatch	131	human	monocyte_fraction_minimum_inv_norm_transformed	EUR							x					x
GSM6706077	Monocyte	63	103	0.61165	44.9001	4.21735	4.29177	1.40311	8.86254e-06	0.00230426	Null_Model_SNP151Common_OpenChrom_SNPmatch	103	human	monocyte_absolute_count_maximum_inv_norm_transformed	EAS							x					x
NS1669	Neutrophil	40	179	0.223464	22.2917	4.12611	4.29176	1.79439	8.86314e-06	0.00230442	Null_Model_SNP151Common_OpenChrom_SNPmatch	179	human	eosinophil_fraction_maximum_inv_norm_transformed	AFR							x					x
GSM7277472	Myeloid	43	234	0.183761	24.6304	4.28033	4.29164	1.74581	8.86802e-06	0.00230568	Null_Model_SNP151Common_OpenChrom_SNPmatch	234	human	mean_corpuscular_volume_MCV_maximum_inv_norm_transformed	EUR							x
NS1572	Neutrophil	14	40	0.35	5.36863	2.01121	4.29162	2.60774	8.86852e-06	0.00230582	Null_Model_SNP151Common_OpenChrom_SNPmatch	40	human	Eosinophil_side_fluorescence	EUR			x				x					x
GSM1681426	Macrophage	41	117	0.350427	24.5734	3.82764	4.29156	1.66847	8.87098e-06	0.00230646	Null_Model_SNP151Common_OpenChrom_SNPmatch	117	human	monocyte_absolute_count_maximum_inv_norm_transformed	AFR							x					x
NS1571	Neutrophil	105	269	0.390335	78.4765	6.18043	4.29153	1.33798	8.87243e-06	0.00230683	Null_Model_SNP151Common_OpenChrom_SNPmatch	269	human	Serum_total_protein_levels	EAS							x
GSM9437756	B cell	51	153	0.333333	31.994	4.42877	4.29149	1.59405	8.87399e-06	0.00230724	Null_Model_SNP151Common_OpenChrom_SNPmatch	153	human	Basophil_count	EAS			x				x					x
E004078_E004274	B cell	185	543	0.3407	147.215	8.80482	4.29142	1.25667	8.87652e-06	0.00230789	Null_Model_SNP151Common_OpenChrom_SNPmatch	543	human	Eosinophil_percentage_of_white_cells	EUR			x				x					x
NS1458	Neutrophil	28	142	0.197183	13.7512	3.3204	4.29127	2.03618	8.88252e-06	0.00230946	Null_Model_SNP151Common_OpenChrom_SNPmatch	142	human	monocyte_absolute_count_minimum_inv_norm_transformed	AFR							x					x
GSM9437759	B cell	68	202	0.336634	45.7253	5.19071	4.29127	1.48714	8.88274e-06	0.00230951	Null_Model_SNP151Common_OpenChrom_SNPmatch	202	human	eosinophil_fraction_mean_inv_norm_transformed	AMR							x					x
GSM3111964	Macrophage	88	202	0.435644	63.6813	5.66704	4.29125	1.38188	8.88353e-06	0.00230972	Null_Model_SNP151Common_OpenChrom_SNPmatch	202	human	mean_platelet_volume_MPV_maximum_inv_norm_transformed	AFR							x
NS1464	Neutrophil	233	824	0.282767	188.02	10.482	4.29118	1.23923	8.88623e-06	0.00231042	Null_Model_SNP151Common_OpenChrom_SNPmatch	824	human	Lymphocyte_count	EUR							x					x
NS1553	Neutrophil	81	285	0.284211	56.3207	5.75118	4.29118	1.43819	8.88648e-06	0.00231048	Null_Model_SNP151Common_OpenChrom_SNPmatch	285	human	Lymphocyte_to_monocyte_ratio	EUR							x					x
NS1569	Neutrophil	55	137	0.40146	36.6563	4.27478	4.29113	1.50042	8.88831e-06	0.00231096	Null_Model_SNP151Common_OpenChrom_SNPmatch	137	human	Neutrophil_to_lymphocyte_ratio	EUR							x					x
NS1008	Neutrophil	68	309	0.220065	44.2637	5.53158	4.29105	1.53625	8.89167e-06	0.00231183	Null_Model_SNP151Common_OpenChrom_SNPmatch	309	human	platelet_count_mean_inv_norm_transformed	AFR							x					x
GSM7277466	Myeloid	12	74	0.162162	3.86014	1.89695	4.29102	3.1087	8.89252e-06	0.00231205	Null_Model_SNP151Common_OpenChrom_SNPmatch	74	human	Basophil_fraction_minimum_inv_norm_transformed	AMR							x
GSM3111963	Macrophage	126	217	0.580645	98.6054	6.38429	4.29094	1.27782	8.89586e-06	0.00231292	Null_Model_SNP151Common_OpenChrom_SNPmatch	217	human	Systemic_lupus_erythematosus_MTAG	EAS	x		x						x
GSM1421019	Dendritic Cell	132	253	0.521739	103.672	6.60201	4.29077	1.27324	8.90292e-06	0.00231476	Null_Model_SNP151Common_OpenChrom_SNPmatch	253	human	platelet_count_maximum_inv_norm_transformed	AMR							x					x
E004832	B cell	48	166	0.289157	29.2877	4.36109	4.29073	1.63891	8.90423e-06	0.0023151	Null_Model_SNP151Common_OpenChrom_SNPmatch	166	human	monocyte_absolute_count_minimum_inv_norm_transformed	EUR							x					x
E004098_E004293	B cell	120	238	0.504202	93.2108	6.2436	4.29067	1.2874	8.90681e-06	0.00231577	Null_Model_SNP151Common_OpenChrom_SNPmatch	238	human	Inflammatory_bowel_disease	EAS			x		x						x
NS1661	Neutrophil	18	53	0.339623	7.78422	2.38105	4.29046	2.31237	8.9153e-06	0.00231798	Null_Model_SNP151Common_OpenChrom_SNPmatch	53	human	Mean_platelet_volume_at_delivery	EAS							x
NS1488	Neutrophil	29	99	0.292929	14.6903	3.33527	4.29042	1.97409	8.91677e-06	0.00231836	Null_Model_SNP151Common_OpenChrom_SNPmatch	99	human	lymphocyte_absolute_count_mean_inv_norm_transformed	EAS							x					x
NS1546	Neutrophil	98	543	0.180479	68.2587	6.9321	4.29037	1.43571	8.91883e-06	0.0023189	Null_Model_SNP151Common_OpenChrom_SNPmatch	543	human	Eosinophil_percentage_of_white_cells	EUR			x				x					x
NS1512	Monocyte	34	65	0.523077	19.9391	3.27739	4.29029	1.7052	8.92216e-06	0.00231976	Null_Model_SNP151Common_OpenChrom_SNPmatch	65	human	Basophil_absolute_count_mean_inv_norm_transformed	EUR							x					x
ERR3189165	B cell	55	207	0.2657	34.3157	4.82123	4.29026	1.60277	8.92327e-06	0.00232005	Null_Model_SNP151Common_OpenChrom_SNPmatch	207	human	mean_platelet_volume_MPV_mean_inv_norm_transformed	AMR							x
ERR3189270	B cell	40	202	0.19802	22.7333	4.02465	4.29025	1.75954	8.92368e-06	0.00232016	Null_Model_SNP151Common_OpenChrom_SNPmatch	202	human	mean_platelet_volume_MPV_maximum_inv_norm_transformed	AFR							x
NS1517	Neutrophil	49	132	0.371212	30.8561	4.2291	4.29024	1.58801	8.92398e-06	0.00232023	Null_Model_SNP151Common_OpenChrom_SNPmatch	132	human	Sum_neutrophil_eosinophil_counts	EUR			x				x					x
GSM2359986	Monocyte	60	183	0.327869	38.4146	5.0314	4.29014	1.56191	8.92786e-06	0.00232124	Null_Model_SNP151Common_OpenChrom_SNPmatch	183	human	monocyte_absolute_count_mean_inv_norm_transformed	AFR							x					x
GSM7277465	Myeloid	144	847	0.170012	104.495	9.2087	4.29002	1.37806	8.93297e-06	0.00232257	Null_Model_SNP151Common_OpenChrom_SNPmatch	847	human	Mean_corpuscular_volume	EUR							x
NS1515	Monocyte	60	149	0.402685	39.6064	4.75383	4.28993	1.51491	8.93647e-06	0.00232348	Null_Model_SNP151Common_OpenChrom_SNPmatch	149	human	Respiratory_disease_confirmatory_factor_analysis_Factor_11	EUR											x
GSM1333967	B cell	11	134	0.0820896	3.23676	1.80966	4.28988	3.39846	8.93867e-06	0.00232406	Null_Model_SNP151Common_OpenChrom_SNPmatch	134	human	monocyte_fraction_maximum_inv_norm_transformed	AFR							x					x
GSM3112105	Monocyte	82	200	0.41	59.1039	5.33734	4.2898	1.38739	8.94182e-06	0.00232487	Null_Model_SNP151Common_OpenChrom_SNPmatch	200	human	eosinophil_absolute_count_mean_inv_norm_transformed	EUR							x					x
E004801	Monocyte	29	77	0.376623	15.3656	3.17839	4.28971	1.88733	8.94553e-06	0.00232584	Null_Model_SNP151Common_OpenChrom_SNPmatch	77	human	neutrophil_absolute_count_maximum_inv_norm_transformed	EUR							x					x
NS1653	Neutrophil	66	169	0.390533	44.7313	4.9581	4.2897	1.47548	8.94582e-06	0.00232591	Null_Model_SNP151Common_OpenChrom_SNPmatch	169	human	Ulcerative_colitis	EUR			x		x						x
GSM1681423	Macrophage	107	202	0.529703	81.3546	5.97839	4.28968	1.31523	8.9466e-06	0.00232612	Null_Model_SNP151Common_OpenChrom_SNPmatch	202	human	eosinophil_fraction_mean_inv_norm_transformed	AMR							x					x
NS710	Neutrophil	36	238	0.151261	19.1918	3.91831	4.28965	1.8758	8.94772e-06	0.00232641	Null_Model_SNP151Common_OpenChrom_SNPmatch	238	human	Inflammatory_bowel_disease	EAS			x		x						x
NS976	Neutrophil	68	181	0.375691	46.1379	5.09657	4.28958	1.47384	8.95045e-06	0.00232712	Null_Model_SNP151Common_OpenChrom_SNPmatch	181	human	mean_platelet_volume_MPV_maximum_inv_norm_transformed	EAS							x
NS976	Neutrophil	82	224	0.366071	57.6264	5.68228	4.28941	1.42296	8.95732e-06	0.0023289	Null_Model_SNP151Common_OpenChrom_SNPmatch	224	human	platelet_count_maximum_inv_norm_transformed	EAS							x					x
GSM1334006	B cell	74	216	0.342593	49.5135	5.7086	4.28941	1.49454	8.95739e-06	0.00232892	Null_Model_SNP151Common_OpenChrom_SNPmatch	216	human	monocyte_absolute_count_mean_inv_norm_transformed	EUR							x					x
GSM1334008	B cell	32	166	0.192771	16.4176	3.63283	4.28933	1.94913	8.9605e-06	0.00232973	Null_Model_SNP151Common_OpenChrom_SNPmatch	166	human	monocyte_absolute_count_minimum_inv_norm_transformed	EUR							x					x
NS1683	Neutrophil	184	430	0.427907	148.642	8.24318	4.28932	1.23787	8.96096e-06	0.00232985	Null_Model_SNP151Common_OpenChrom_SNPmatch	430	human	Mean_corpuscular_volume	SAS							x
ERR3189305	B cell	5	10	0.5	0.986014	0.935844	4.28916	5.07092	8.96747e-06	0.00233154	Null_Model_SNP151Common_OpenChrom_SNPmatch	10	human	Behcet_s_disease	EUR	x	x	x								x
NS1548	Neutrophil	86	224	0.383929	59.6414	6.14542	4.28915	1.44195	8.96796e-06	0.00233167	Null_Model_SNP151Common_OpenChrom_SNPmatch	224	human	platelet_count_maximum_inv_norm_transformed	EAS							x					x
GSM7277469	Monocyte	14	25	0.56	5.77722	1.91711	4.28915	2.42331	8.96804e-06	0.00233169	Null_Model_SNP151Common_OpenChrom_SNPmatch	25	human	Asthma_onset_childhood_vs_adult	EUR			x	x							x
NS1512	Monocyte	58	137	0.423358	39.3816	4.34099	4.28897	1.47277	8.97525e-06	0.00233357	Null_Model_SNP151Common_OpenChrom_SNPmatch	137	human	Neutrophil_to_lymphocyte_ratio	EUR							x					x
E004792	Macrophage	80	280	0.285714	54.006	6.06069	4.28895	1.48132	8.97593e-06	0.00233374	Null_Model_SNP151Common_OpenChrom_SNPmatch	280	human	platelet_count_maximum_inv_norm_transformed	EUR							x					x
ERR3189210	B cell	148	664	0.222892	110.708	8.6951	4.28882	1.33685	8.98136e-06	0.00233515	Null_Model_SNP151Common_OpenChrom_SNPmatch	664	human	Plateletcrit	EUR							x
ERR3189100	B cell	208	700	0.297143	164.094	10.2373	4.28882	1.26757	8.98134e-06	0.00233515	Null_Model_SNP151Common_OpenChrom_SNPmatch	700	human	Platelet_count	EAS							x					x
NS1550	Neutrophil	44	119	0.369748	25.7772	4.24892	4.2888	1.70693	8.98196e-06	0.00233531	Null_Model_SNP151Common_OpenChrom_SNPmatch	119	human	monocyte_absolute_count_maximum_inv_norm_transformed	AMR							x					x
NS1516	Monocyte	102	214	0.476636	74.6703	6.37238	4.28877	1.366	8.98324e-06	0.00233564	Null_Model_SNP151Common_OpenChrom_SNPmatch	214	human	Chronic_inflammatory_diseases_ankylosing_spondylitis_Crohn_s_disease_psoriasis_primary_sclerosing_cholangitis_ulcerative_colitis__pleiotropy	EUR	x		x		x				x
ERR3189160	B cell	134	570	0.235088	99.6923	7.9997	4.28862	1.34414	8.98928e-06	0.00233721	Null_Model_SNP151Common_OpenChrom_SNPmatch	570	human	White_blood_cell_count	EAS			x				x					x
NS1569	Neutrophil	94	383	0.245431	65.1918	6.71738	4.28861	1.4419	8.98988e-06	0.00233737	Null_Model_SNP151Common_OpenChrom_SNPmatch	383	human	Neutrophil_count	AFR			x				x					x
NS988	Neutrophil	38	238	0.159664	20.8422	4.00088	4.28851	1.82323	8.99361e-06	0.00233834	Null_Model_SNP151Common_OpenChrom_SNPmatch	238	human	Inflammatory_bowel_disease	EAS			x		x						x
NS1511	Monocyte	63	121	0.520661	44.036	4.42207	4.2885	1.43065	8.9943e-06	0.00233852	Null_Model_SNP151Common_OpenChrom_SNPmatch	121	human	neutrophil_fraction_minimum_inv_norm_transformed	EUR							x					x
NS1675	Neutrophil	129	366	0.352459	97.6553	7.30904	4.28848	1.32097	8.99514e-06	0.00233874	Null_Model_SNP151Common_OpenChrom_SNPmatch	366	human	Immature_fraction_of_reticulocytes	EUR							x					x
NS1462	Neutrophil	57	177	0.322034	36.1638	4.85872	4.28841	1.57616	8.99789e-06	0.00233945	Null_Model_SNP151Common_OpenChrom_SNPmatch	177	human	eosinophil_fraction_mean_inv_norm_transformed	EAS							x					x
NS1463	Neutrophil	33	132	0.25	18.044	3.4877	4.28822	1.82887	9.00542e-06	0.00234141	Null_Model_SNP151Common_OpenChrom_SNPmatch	132	human	Sum_neutrophil_eosinophil_counts	EUR			x				x					x
NS1572	Neutrophil	72	253	0.284585	47.8122	5.64063	4.28814	1.50589	9.00873e-06	0.00234227	Null_Model_SNP151Common_OpenChrom_SNPmatch	253	human	platelet_count_maximum_inv_norm_transformed	AMR							x					x
NS1519	Neutrophil	42	99	0.424242	25.2727	3.90084	4.28812	1.66187	9.00952e-06	0.00234247	Null_Model_SNP151Common_OpenChrom_SNPmatch	99	human	neutrophil_absolute_count_minimum_inv_norm_transformed	EAS							x					x
NS1490	Neutrophil	64	168	0.380952	42.2408	5.07434	4.28809	1.51512	9.01086e-06	0.00234282	Null_Model_SNP151Common_OpenChrom_SNPmatch	168	human	eosinophil_fraction_maximum_inv_norm_transformed	AMR							x					x
GSM1816089	Stem cell	38	94	0.404255	22.4745	3.62072	4.28795	1.6908	9.01631e-06	0.00234424	Null_Model_SNP151Common_OpenChrom_SNPmatch	94	human	High_fluorescence_immature_platelet_fraction	EUR							x
NS756	Neutrophil	59	234	0.252137	36.4456	5.25997	4.28794	1.61885	9.01681e-06	0.00234437	Null_Model_SNP151Common_OpenChrom_SNPmatch	234	human	platelet_count_minimum_inv_norm_transformed	EAS							x					x
NS734	Neutrophil	27	201	0.134328	12.8701	3.29532	4.28786	2.09788	9.02001e-06	0.0023452	Null_Model_SNP151Common_OpenChrom_SNPmatch	201	human	mean_platelet_volume_MPV_minimum_inv_norm_transformed	EUR							x
ERR3189215	B cell	21	60	0.35	9.68032	2.64002	4.28773	2.16935	9.02557e-06	0.00234665	Null_Model_SNP151Common_OpenChrom_SNPmatch	60	human	Primary_biliary_cholangitis	EUR	x		x		x						x
NS1657	Neutrophil	37	102	0.362745	21.2877	3.66458	4.28761	1.73809	9.03027e-06	0.00234787	Null_Model_SNP151Common_OpenChrom_SNPmatch	102	human	lymphocyte_fraction_maximum_inv_norm_transformed	AMR							x					x
ERR3189220	B cell	83	363	0.22865	55.3966	6.43798	4.28759	1.49829	9.03116e-06	0.0023481	Null_Model_SNP151Common_OpenChrom_SNPmatch	363	human	Aspartate_aminotransferase_levels	EAS							x
GSM7277466	Myeloid	9	84	0.107143	2.47053	1.52295	4.28738	3.64294	9.03965e-06	0.00235031	Null_Model_SNP151Common_OpenChrom_SNPmatch	84	human	Mitochondrial_DNA_copy_number_adjusted	EUR							x
GSM7277472	Myeloid	9	75	0.12	2.3996	1.53953	4.28728	3.75062	9.04389e-06	0.00235141	Null_Model_SNP151Common_OpenChrom_SNPmatch	75	human	Basophil_fraction_minimum_inv_norm_transformed	AFR							x
NS1571	Neutrophil	178	510	0.34902	139.713	8.93033	4.28727	1.27404	9.04413e-06	0.00235147	Null_Model_SNP151Common_OpenChrom_SNPmatch	510	human	Total_cholesterol_levels	AMR							x
ERR3189250	B cell	31	102	0.303922	16.4705	3.38901	4.28723	1.88215	9.04562e-06	0.00235186	Null_Model_SNP151Common_OpenChrom_SNPmatch	102	human	Respiratory_diseases	EUR											x
E004793	Macrophage	61	376	0.162234	36.6344	5.68332	4.28722	1.6651	9.04636e-06	0.00235205	Null_Model_SNP151Common_OpenChrom_SNPmatch	376	human	Monocyte_count	AFR			x				x					x
NS1517	Neutrophil	76	376	0.202128	50.1998	6.01814	4.28707	1.51395	9.05225e-06	0.00235359	Null_Model_SNP151Common_OpenChrom_SNPmatch	376	human	Monocyte_count	AFR			x				x					x
E004799	Monocyte	125	528	0.236742	91.2977	7.86163	4.28693	1.36915	9.05784e-06	0.00235504	Null_Model_SNP151Common_OpenChrom_SNPmatch	528	human	Total_cholesterol_levels	EAS							x
GSM3312809	B cell	64	112	0.571429	45.7173	4.26486	4.28683	1.39991	9.06197e-06	0.00235611	Null_Model_SNP151Common_OpenChrom_SNPmatch	112	human	eosinophil_fraction_minimum_inv_norm_transformed	EUR							x					x
GSM7277468	Monocyte	58	233	0.248927	36.5295	5.00853	4.28679	1.58776	9.0636e-06	0.00235653	Null_Model_SNP151Common_OpenChrom_SNPmatch	233	human	white_blood_cell_count_WBC_minimum_inv_norm_transformed	EUR							x					x
NS1510	Monocyte	278	824	0.337379	229.976	11.2029	4.28674	1.20882	9.06583e-06	0.00235712	Null_Model_SNP151Common_OpenChrom_SNPmatch	824	human	Lymphocyte_count	EUR							x					x
ERR3189285	B cell	73	279	0.261649	48.1499	5.79737	4.28645	1.5161	9.07752e-06	0.00236016	Null_Model_SNP151Common_OpenChrom_SNPmatch	279	human	Basophil_count	EUR			x				x					x
GSM7277471	Myeloid	68	345	0.197101	43.8232	5.64036	4.28639	1.55169	9.07982e-06	0.00236075	Null_Model_SNP151Common_OpenChrom_SNPmatch	345	human	Mean_corpuscular_hemoglobin	SAS							x
GSM3421851	Macrophage	110	374	0.294118	80.3886	6.90824	4.28638	1.36835	9.08023e-06	0.00236086	Null_Model_SNP151Common_OpenChrom_SNPmatch	374	human	Mean_platelet_volume	AFR							x
NS1438	Neutrophil	94	238	0.394958	66.8581	6.33213	4.28637	1.40596	9.08075e-06	0.00236099	Null_Model_SNP151Common_OpenChrom_SNPmatch	238	human	Inflammatory_bowel_disease	EAS			x		x						x
ERR3189180	B cell	81	381	0.212598	53.9381	6.31349	4.28637	1.50172	9.08093e-06	0.00236104	Null_Model_SNP151Common_OpenChrom_SNPmatch	381	human	Lymphocyte_count	AMR							x					x
NS1653	Neutrophil	50	101	0.49505	33.1708	3.92629	4.28627	1.50735	9.08477e-06	0.00236204	Null_Model_SNP151Common_OpenChrom_SNPmatch	101	human	red_cell_diameter_width_RDW_maximum_inv_norm_transformed	EAS							x
NS1679	Neutrophil	17	31	0.548387	7.75724	2.15639	4.28622	2.1915	9.08689e-06	0.00236259	Null_Model_SNP151Common_OpenChrom_SNPmatch	31	human	Lymphocyte_side_fluorescence	EUR			x								x
GSM1782711	Myeloid	96	474	0.202532	65.5824	7.09686	4.28606	1.46381	9.09346e-06	0.0023643	Null_Model_SNP151Common_OpenChrom_SNPmatch	474	human	Lymphocyte_count	EAS							x					x
GSM2695652	Macrophage	36	154	0.233766	19.976	3.73864	4.28604	1.80216	9.09412e-06	0.00236447	Null_Model_SNP151Common_OpenChrom_SNPmatch	154	human	eosinophil_absolute_count_maximum_inv_norm_transformed	AFR							x					x
GSM5098240	Myeloid	53	135	0.392593	33.6773	4.5083	4.28602	1.57376	9.09504e-06	0.00236471	Null_Model_SNP151Common_OpenChrom_SNPmatch	135	human	neutrophil_absolute_count_mean_inv_norm_transformed	EUR							x					x
NS1520	Neutrophil	45	131	0.343511	27.8961	3.99064	4.286	1.61313	9.09574e-06	0.00236489	Null_Model_SNP151Common_OpenChrom_SNPmatch	131	human	neutrophil_absolute_count_minimum_inv_norm_transformed	EUR							x					x
GSM1940197	Myeloid	52	234	0.222222	30.5594	5.00247	4.28599	1.7016	9.0962e-06	0.00236501	Null_Model_SNP151Common_OpenChrom_SNPmatch	234	human	platelet_count_minimum_inv_norm_transformed	EAS							x					x
GSM2592808	Macrophage	112	188	0.595745	86.2348	6.01181	4.28577	1.29878	9.1053e-06	0.00236738	Null_Model_SNP151Common_OpenChrom_SNPmatch	188	human	white_blood_cell_count_WBC_mean_inv_norm_transformed	EAS							x					x
GSM3111964	Macrophage	106	182	0.582418	81.4645	5.72494	4.28571	1.30118	9.10774e-06	0.00236801	Null_Model_SNP151Common_OpenChrom_SNPmatch	182	human	eosinophil_absolute_count_mean_inv_norm_transformed	AMR							x					x
E004802	Monocyte	91	387	0.235142	61.7562	6.82367	4.28563	1.47354	9.11101e-06	0.00236886	Null_Model_SNP151Common_OpenChrom_SNPmatch	387	human	Serum_total_protein_levels	EUR							x
NS742	Neutrophil	18	201	0.0895522	7.23477	2.51194	4.28563	2.48799	9.1111e-06	0.00236889	Null_Model_SNP151Common_OpenChrom_SNPmatch	201	human	mean_platelet_volume_MPV_minimum_inv_norm_transformed	EUR							x
E004802	Monocyte	55	152	0.361842	35.99	4.43598	4.28541	1.5282	9.12007e-06	0.00237122	Null_Model_SNP151Common_OpenChrom_SNPmatch	152	human	eosinophil_fraction_maximum_inv_norm_transformed	EAS							x					x
ERR3189240	B cell	55	201	0.273632	34.993	4.66893	4.28513	1.57174	9.13161e-06	0.00237422	Null_Model_SNP151Common_OpenChrom_SNPmatch	201	human	mean_platelet_volume_MPV_maximum_inv_norm_transformed	AMR							x
GSM9437761	B cell	25	78	0.320513	12.4166	2.93654	4.28511	2.01344	9.13234e-06	0.00237441	Null_Model_SNP151Common_OpenChrom_SNPmatch	78	human	lymphocyte_absolute_count_minimum_inv_norm_transformed	EUR							x					x
GSM9437761	B cell	28	84	0.333333	14.3746	3.1797	4.28511	1.94788	9.13251e-06	0.00237445	Null_Model_SNP151Common_OpenChrom_SNPmatch	84	human	lymphocyte_absolute_count_maximum_inv_norm_transformed	EAS							x					x
E004201	Eosinophil	90	323	0.278638	62.5854	6.39773	4.28505	1.43803	9.13495e-06	0.00237509	Null_Model_SNP151Common_OpenChrom_SNPmatch	323	human	Non_HDL_cholesterol_levels	EAS							x
E004048_E004362	B cell	79	343	0.230321	53.0779	6.04962	4.28491	1.48838	9.1407e-06	0.00237658	Null_Model_SNP151Common_OpenChrom_SNPmatch	343	human	platelet_count_mean_inv_norm_transformed	EUR							x					x
NS1488	Neutrophil	26	179	0.145251	12.6064	3.12585	4.28479	2.06245	9.14548e-06	0.00237782	Null_Model_SNP151Common_OpenChrom_SNPmatch	179	human	eosinophil_fraction_maximum_inv_norm_transformed	AFR							x					x
E006072	B cell	2	22	0.0909091	0.180819	0.424584	4.28462	11.0608	9.15269e-06	0.0023797	Null_Model_SNP151Common_OpenChrom_SNPmatch	22	human	Isoleucine_levels	SAS							x
NS1571	Neutrophil	50	107	0.46729	31.7712	4.25448	4.2846	1.57375	9.15321e-06	0.00237984	Null_Model_SNP151Common_OpenChrom_SNPmatch	107	human	neutrophil_fraction_mean_inv_norm_transformed	EAS							x					x
NS1571	Neutrophil	183	534	0.342697	144.397	9.00986	4.28457	1.26734	9.15452e-06	0.00238018	Null_Model_SNP151Common_OpenChrom_SNPmatch	534	human	Platelet_count	SAS							x					x
E004792	Macrophage	131	534	0.245318	96.5025	8.0516	4.28455	1.35748	9.15534e-06	0.00238039	Null_Model_SNP151Common_OpenChrom_SNPmatch	534	human	Platelet_count	SAS							x					x
NS1663	Neutrophil	79	234	0.337607	54.7353	5.66347	4.28443	1.44331	9.16032e-06	0.00238168	Null_Model_SNP151Common_OpenChrom_SNPmatch	234	human	mean_corpuscular_volume_MCV_maximum_inv_norm_transformed	EUR							x
ERR3189195	B cell	58	214	0.271028	35.4995	5.25169	4.28443	1.63383	9.16041e-06	0.00238171	Null_Model_SNP151Common_OpenChrom_SNPmatch	214	human	Chronic_inflammatory_diseases_ankylosing_spondylitis_Crohn_s_disease_psoriasis_primary_sclerosing_cholangitis_ulcerative_colitis__pleiotropy	EUR	x		x		x				x
NS952	Neutrophil	70	296	0.236486	45.7892	5.65089	4.28442	1.52874	9.16071e-06	0.00238178	Null_Model_SNP151Common_OpenChrom_SNPmatch	296	human	Telomere_length_principal_component_1	EUR							x
GSM1782711	Myeloid	27	163	0.165644	12.967	3.27535	4.28442	2.0822	9.16088e-06	0.00238183	Null_Model_SNP151Common_OpenChrom_SNPmatch	163	human	red_cell_diameter_width_RDW_mean_inv_norm_transformed	AFR							x
E004088_E004284	B cell	333	977	0.340839	281.717	11.9697	4.28439	1.18204	9.16212e-06	0.00238215	Null_Model_SNP151Common_OpenChrom_SNPmatch	977	human	Eosinophil_counts	EUR			x				x					x
NS1673	Neutrophil	119	198	0.60101	92.7083	6.13668	4.28435	1.2836	9.16351e-06	0.00238251	Null_Model_SNP151Common_OpenChrom_SNPmatch	198	human	mean_corpuscular_hemoglobin_MCH_maximum_inv_norm_transformed	EAS							x
ERR3189285	B cell	47	152	0.309211	27.983	4.43877	4.28429	1.67959	9.16628e-06	0.00238323	Null_Model_SNP151Common_OpenChrom_SNPmatch	152	human	Neutrophil_percentage_of_granulocytes	EUR			x				x					x
ERR3189195	B cell	177	700	0.252857	136.685	9.40999	4.28424	1.29495	9.16808e-06	0.0023837	Null_Model_SNP151Common_OpenChrom_SNPmatch	700	human	Platelet_count	EAS							x					x
NS1470	Neutrophil	45	179	0.251397	26.4865	4.32135	4.28419	1.69898	9.1703e-06	0.00238428	Null_Model_SNP151Common_OpenChrom_SNPmatch	179	human	eosinophil_fraction_maximum_inv_norm_transformed	AFR							x					x
E004053_E004367	B cell	37	363	0.101928	19.5155	4.08118	4.28418	1.89593	9.17055e-06	0.00238434	Null_Model_SNP151Common_OpenChrom_SNPmatch	363	human	Aspartate_aminotransferase_levels	EAS							x
ERR3189260	B cell	71	224	0.316964	46.6833	5.67597	4.28415	1.52089	9.17206e-06	0.00238474	Null_Model_SNP151Common_OpenChrom_SNPmatch	224	human	Asthma	EAS			x	x							x
ERR3189245	B cell	68	208	0.326923	45.8442	5.17162	4.28412	1.48329	9.17328e-06	0.00238505	Null_Model_SNP151Common_OpenChrom_SNPmatch	208	human	Systemic_lupus_erythematosus_MTAG	AMR	x		x						x
ERR3189240	B cell	42	181	0.232044	24.5674	4.06912	4.28412	1.70958	9.1733e-06	0.00238506	Null_Model_SNP151Common_OpenChrom_SNPmatch	181	human	Sum_eosinophil_basophil_counts	EUR			x				x					x
NS792	Neutrophil	89	323	0.275542	62.6444	6.15202	4.28406	1.42072	9.17562e-06	0.00238566	Null_Model_SNP151Common_OpenChrom_SNPmatch	323	human	Non_HDL_cholesterol_levels	EAS							x
E004068_E004378	B cell	166	392	0.423469	131.567	8.03777	4.28385	1.26171	9.18445e-06	0.00238796	Null_Model_SNP151Common_OpenChrom_SNPmatch	392	human	Lymphocyte_count	SAS							x					x
E004807	Monocyte	99	368	0.269022	69.029	6.9963	4.28384	1.43418	9.18466e-06	0.00238801	Null_Model_SNP151Common_OpenChrom_SNPmatch	368	human	Mean_platelet_volume	AMR							x
E004802	Monocyte	216	979	0.220633	170.004	10.7373	4.28375	1.27056	9.18839e-06	0.00238898	Null_Model_SNP151Common_OpenChrom_SNPmatch	979	human	Mean_corpuscular_hemoglobin	EUR							x
GSM9437763	B cell	39	108	0.361111	22.7682	3.78923	4.28366	1.71291	9.19203e-06	0.00238993	Null_Model_SNP151Common_OpenChrom_SNPmatch	108	human	eosinophil_absolute_count_minimum_inv_norm_transformed	EUR							x					x
NS1554	Neutrophil	89	211	0.421801	64.5654	5.70456	4.28334	1.37845	9.20535e-06	0.00239339	Null_Model_SNP151Common_OpenChrom_SNPmatch	211	human	Crohn_s_disease	EUR			x		x						x
NS1555	Monocyte	66	153	0.431373	45.5624	4.77141	4.28334	1.44856	9.20548e-06	0.00239342	Null_Model_SNP151Common_OpenChrom_SNPmatch	153	human	eosinophil_absolute_count_maximum_inv_norm_transformed	AMR							x					x
NS1000	Neutrophil	97	387	0.250646	67.5045	6.88638	4.28317	1.43694	9.21266e-06	0.00239529	Null_Model_SNP151Common_OpenChrom_SNPmatch	387	human	Serum_total_protein_levels	EUR							x
GSM7277467	Myeloid	58	216	0.268519	36.5075	5.01799	4.28309	1.58871	9.21563e-06	0.00239607	Null_Model_SNP151Common_OpenChrom_SNPmatch	216	human	monocyte_absolute_count_mean_inv_norm_transformed	EUR							x					x
NS1437	Neutrophil	83	217	0.382488	58.3616	5.75249	4.28308	1.42217	9.21614e-06	0.0023962	Null_Model_SNP151Common_OpenChrom_SNPmatch	217	human	Systemic_lupus_erythematosus_MTAG	EAS	x		x						x
NS1455	Neutrophil	56	260	0.215385	34.8851	4.92989	4.28304	1.60527	9.21801e-06	0.00239668	Null_Model_SNP151Common_OpenChrom_SNPmatch	260	human	platelet_count_minimum_inv_norm_transformed	AFR							x					x
E004201	Eosinophil	68	204	0.333333	44.0939	5.58168	4.28296	1.54216	9.22136e-06	0.00239755	Null_Model_SNP151Common_OpenChrom_SNPmatch	204	human	mean_corpuscular_hemoglobin_MCH_mean_inv_norm_transformed	EAS							x
E006069	B cell	43	200	0.215	24.9151	4.22253	4.28295	1.72586	9.2214e-06	0.00239756	Null_Model_SNP151Common_OpenChrom_SNPmatch	200	human	monocyte_fraction_mean_inv_norm_transformed	AFR							x					x
NS1542	Neutrophil	14	40	0.35	5.56344	1.96983	4.28289	2.51643	9.22391e-06	0.00239822	Null_Model_SNP151Common_OpenChrom_SNPmatch	40	human	Eosinophil_side_fluorescence	EUR			x				x					x
E004803	Monocyte	108	368	0.293478	77.3656	7.15291	4.28278	1.39597	9.22858e-06	0.00239943	Null_Model_SNP151Common_OpenChrom_SNPmatch	368	human	Mean_platelet_volume	AMR							x
GSM1782711	Myeloid	58	276	0.210145	36.6194	4.99239	4.28264	1.58386	9.23445e-06	0.00240096	Null_Model_SNP151Common_OpenChrom_SNPmatch	276	human	Liver_enzyme_levels_alkaline_phosphatase	EUR							x
ERR3189180	B cell	188	1017	0.184857	144.573	10.1402	4.28263	1.30038	9.23478e-06	0.00240104	Null_Model_SNP151Common_OpenChrom_SNPmatch	1017	human	White_blood_cell_count	EUR			x				x					x
NS1512	Monocyte	56	134	0.41791	36.8731	4.46619	4.28259	1.51872	9.23655e-06	0.0024015	Null_Model_SNP151Common_OpenChrom_SNPmatch	134	human	Sum_basophil_neutrophil_counts	EUR			x				x					x
NS724	Neutrophil	52	533	0.097561	29.7652	5.1919	4.28259	1.747	9.23664e-06	0.00240153	Null_Model_SNP151Common_OpenChrom_SNPmatch	533	human	Platelet_count	AMR							x					x
ERR3189180	B cell	21	134	0.156716	9.53347	2.67752	4.28252	2.20277	9.23961e-06	0.0024023	Null_Model_SNP151Common_OpenChrom_SNPmatch	134	human	monocyte_fraction_maximum_inv_norm_transformed	AFR							x					x
NS1571	Neutrophil	42	85	0.494118	26.016	3.73253	4.28236	1.61439	9.24608e-06	0.00240398	Null_Model_SNP151Common_OpenChrom_SNPmatch	85	human	lymphocyte_fraction_mean_inv_norm_transformed	EAS							x					x
ERR3189185	B cell	53	109	0.486239	35.0959	4.181	4.28225	1.51015	9.25073e-06	0.00240519	Null_Model_SNP151Common_OpenChrom_SNPmatch	109	human	Hypothyroidism_or_rheumatoid_arthritis_pleiotropy	EUR	x		x						x
NS1673	Neutrophil	60	103	0.582524	40.984	4.44069	4.28221	1.46399	9.25223e-06	0.00240558	Null_Model_SNP151Common_OpenChrom_SNPmatch	103	human	Basophil_fraction_mean_inv_norm_transformed	EAS							x
NS1550	Neutrophil	81	322	0.251553	55.3427	5.99162	4.28221	1.46361	9.25243e-06	0.00240563	Null_Model_SNP151Common_OpenChrom_SNPmatch	322	human	Eosinophil_counts	AFR							x					x
ERR3189250	B cell	55	182	0.302198	34.6244	4.75823	4.28218	1.58848	9.25337e-06	0.00240588	Null_Model_SNP151Common_OpenChrom_SNPmatch	182	human	eosinophil_absolute_count_mean_inv_norm_transformed	AMR							x					x
ERR3189250	B cell	99	343	0.28863	70.2607	6.7114	4.28215	1.40904	9.25468e-06	0.00240622	Null_Model_SNP151Common_OpenChrom_SNPmatch	343	human	platelet_count_mean_inv_norm_transformed	EUR							x					x
ERR3189245	B cell	152	411	0.36983	116.618	8.26282	4.28203	1.3034	9.25996e-06	0.00240759	Null_Model_SNP151Common_OpenChrom_SNPmatch	411	human	Neutrophil_count	EAS			x				x					x
E004832	B cell	106	381	0.278215	75.5784	7.10451	4.28201	1.40252	9.26071e-06	0.00240779	Null_Model_SNP151Common_OpenChrom_SNPmatch	381	human	Lymphocyte_count	AMR							x					x
GSM1703900	B cell	229	660	0.34697	186.582	9.90613	4.28195	1.22734	9.26304e-06	0.00240839	Null_Model_SNP151Common_OpenChrom_SNPmatch	660	human	Neutrophil_count	EUR			x				x					x
GSM1816090	Stem cell	81	152	0.532895	59.3387	5.05887	4.28185	1.36505	9.26726e-06	0.00240949	Null_Model_SNP151Common_OpenChrom_SNPmatch	152	human	Neutrophil_percentage_of_granulocytes	EUR			x				x					x
NS1512	Monocyte	122	280	0.435714	92.969	6.78012	4.28178	1.31226	9.27032e-06	0.00241028	Null_Model_SNP151Common_OpenChrom_SNPmatch	280	human	platelet_count_maximum_inv_norm_transformed	EUR							x					x
GSM1501167	Myeloid	15	61	0.245902	5.82318	2.14329	4.28165	2.57591	9.27572e-06	0.00241169	Null_Model_SNP151Common_OpenChrom_SNPmatch	61	human	Basophil_absolute_count_mean_inv_norm_transformed	AFR							x					x
ERR3189175	B cell	80	320	0.25	54.2977	6.00294	4.28162	1.47336	9.27694e-06	0.00241201	Null_Model_SNP151Common_OpenChrom_SNPmatch	320	human	Asthma	EUR			x	x							x
GSM2359985	Monocyte	36	64	0.5625	22.017	3.26599	4.2814	1.6351	9.28614e-06	0.0024144	Null_Model_SNP151Common_OpenChrom_SNPmatch	64	human	Neutrophil_side_scatter	EUR			x								x
NS1571	Neutrophil	151	454	0.332599	115.752	8.23289	4.28133	1.30451	9.28892e-06	0.00241512	Null_Model_SNP151Common_OpenChrom_SNPmatch	454	human	Alanine_aminotransferase_levels	EUR							x
NS1452	Neutrophil	62	429	0.144522	38.5005	5.48892	4.28126	1.61037	9.29187e-06	0.00241589	Null_Model_SNP151Common_OpenChrom_SNPmatch	429	human	White_blood_cell_count	AMR			x				x					x
NS1472	Neutrophil	23	94	0.244681	11.1049	2.77849	4.28115	2.07116	9.29667e-06	0.00241714	Null_Model_SNP151Common_OpenChrom_SNPmatch	94	human	eosinophil_absolute_count_minimum_inv_norm_transformed	AFR							x					x
NS1452	Neutrophil	25	134	0.186567	12.0529	3.02427	4.28105	2.07418	9.3005e-06	0.00241813	Null_Model_SNP151Common_OpenChrom_SNPmatch	134	human	Granulocyte_count	EUR			x	x			x					x
NS1567	Neutrophil	123	343	0.358601	91.3616	7.39034	4.28104	1.3463	9.30092e-06	0.00241824	Null_Model_SNP151Common_OpenChrom_SNPmatch	343	human	platelet_count_mean_inv_norm_transformed	EUR							x					x
NS1607	Neutrophil	28	132	0.212121	14.1938	3.22497	4.28104	1.97269	9.30125e-06	0.00241833	Null_Model_SNP151Common_OpenChrom_SNPmatch	132	human	monocyte_fraction_maximum_inv_norm_transformed	AMR							x					x
NS1571	Neutrophil	44	101	0.435644	27.033	3.96332	4.28101	1.62764	9.30217e-06	0.00241856	Null_Model_SNP151Common_OpenChrom_SNPmatch	101	human	Basophil_fraction_maximum_inv_norm_transformed	EUR							x
NS1683	Neutrophil	115	251	0.458167	87.1409	6.50762	4.281	1.3197	9.30269e-06	0.0024187	Null_Model_SNP151Common_OpenChrom_SNPmatch	251	human	mean_corpuscular_volume_MCV_mean_inv_norm_transformed	EUR							x
NS1663	Neutrophil	56	139	0.402878	36.6663	4.51625	4.28091	1.52729	9.30665e-06	0.00241973	Null_Model_SNP151Common_OpenChrom_SNPmatch	139	human	Ulcerative_colitis	EAS			x		x						x
NS1517	Neutrophil	104	253	0.411067	77.6494	6.15548	4.28084	1.33935	9.30927e-06	0.00242041	Null_Model_SNP151Common_OpenChrom_SNPmatch	253	human	platelet_count_maximum_inv_norm_transformed	AMR							x					x
GSM1681426	Macrophage	60	111	0.540541	41.005	4.43723	4.28083	1.46324	9.30993e-06	0.00242058	Null_Model_SNP151Common_OpenChrom_SNPmatch	111	human	lymphocyte_absolute_count_maximum_inv_norm_transformed	EUR							x					x
ERR3189260	B cell	106	363	0.292011	75.6713	7.08483	4.28079	1.40079	9.31163e-06	0.00242102	Null_Model_SNP151Common_OpenChrom_SNPmatch	363	human	Aspartate_aminotransferase_levels	EAS							x
NS1653	Neutrophil	22	53	0.415094	10.5335	2.67864	4.28072	2.08858	9.31429e-06	0.00242171	Null_Model_SNP151Common_OpenChrom_SNPmatch	53	human	Platelet_side_fluorescence_distribution_width	EUR											x
NS1651	Neutrophil	136	377	0.360743	102.112	7.91653	4.28068	1.33187	9.31629e-06	0.00242224	Null_Model_SNP151Common_OpenChrom_SNPmatch	377	human	Mean_platelet_volume	SAS							x
GSM1501166	Myeloid	22	63	0.349206	10.1479	2.76878	4.28065	2.16795	9.31758e-06	0.00242257	Null_Model_SNP151Common_OpenChrom_SNPmatch	63	human	Neutrophil_side_fluorescence	EUR			x								x
NS1551	Neutrophil	120	368	0.326087	89.5594	7.11131	4.28058	1.33989	9.32015e-06	0.00242324	Null_Model_SNP151Common_OpenChrom_SNPmatch	368	human	Mean_platelet_volume	AMR							x
NS1522	Monocyte	51	140	0.364286	31.3187	4.59797	4.28044	1.62842	9.32641e-06	0.00242487	Null_Model_SNP151Common_OpenChrom_SNPmatch	140	human	Basophil_count	SAS							x					x
E005536	Dendritic Cell	104	202	0.514851	77.3536	6.22518	4.28042	1.34447	9.32713e-06	0.00242505	Null_Model_SNP151Common_OpenChrom_SNPmatch	202	human	eosinophil_fraction_mean_inv_norm_transformed	AMR							x					x
E004068_E004378	B cell	64	131	0.48855	43.006	4.90469	4.2804	1.48816	9.32806e-06	0.0024253	Null_Model_SNP151Common_OpenChrom_SNPmatch	131	human	monocyte_fraction_minimum_inv_norm_transformed	EUR							x					x
GSM1782711	Myeloid	23	165	0.139394	10.026	3.03106	4.28036	2.29404	9.32959e-06	0.00242569	Null_Model_SNP151Common_OpenChrom_SNPmatch	165	human	Mean_corpuscular_hemoglobin_concentration	AFR							x
NS984	Neutrophil	67	203	0.330049	44.2987	5.30374	4.28024	1.51246	9.33454e-06	0.00242698	Null_Model_SNP151Common_OpenChrom_SNPmatch	203	human	Eczema	EUR			x	x							x
NS1651	Neutrophil	49	107	0.457944	31.008	4.20356	4.28018	1.58024	9.33706e-06	0.00242764	Null_Model_SNP151Common_OpenChrom_SNPmatch	107	human	neutrophil_fraction_mean_inv_norm_transformed	EAS							x					x
GSM1681424	Macrophage	125	238	0.52521	96.7243	6.60635	4.28008	1.29233	9.34128e-06	0.00242873	Null_Model_SNP151Common_OpenChrom_SNPmatch	238	human	Inflammatory_bowel_disease	EAS			x		x						x
NS1548	Neutrophil	23	68	0.338235	10.6064	2.89567	4.28004	2.1685	9.34281e-06	0.00242913	Null_Model_SNP151Common_OpenChrom_SNPmatch	68	human	White_blood_cell_count_basophil	EUR			x				x					x
NS1573	Neutrophil	91	296	0.307432	63.2657	6.47992	4.28003	1.43838	9.34321e-06	0.00242924	Null_Model_SNP151Common_OpenChrom_SNPmatch	296	human	Telomere_length_principal_component_1	EUR							x
NS1517	Neutrophil	133	377	0.352785	101.474	7.36597	4.28002	1.31069	9.34403e-06	0.00242945	Null_Model_SNP151Common_OpenChrom_SNPmatch	377	human	Mean_platelet_volume	SAS							x
GSM1782711	Myeloid	66	352	0.1875	42.4665	5.49847	4.28001	1.55417	9.34442e-06	0.00242955	Null_Model_SNP151Common_OpenChrom_SNPmatch	352	human	Non_HDL_cholesterol_levels	SAS							x
NS1511	Monocyte	60	149	0.402685	40.1978	4.62675	4.27993	1.49262	9.3474e-06	0.00243032	Null_Model_SNP151Common_OpenChrom_SNPmatch	149	human	Respiratory_disease_confirmatory_factor_analysis_Factor_11	EUR											x
ERR3189190	B cell	77	214	0.359813	52.6374	5.6924	4.27986	1.46284	9.35067e-06	0.00243117	Null_Model_SNP151Common_OpenChrom_SNPmatch	214	human	Chronic_inflammatory_diseases_ankylosing_spondylitis_Crohn_s_disease_psoriasis_primary_sclerosing_cholangitis_ulcerative_colitis__pleiotropy	EUR	x		x		x				x
ERR3189205	B cell	32	88	0.363636	17.044	3.49458	4.27979	1.8775	9.35361e-06	0.00243194	Null_Model_SNP151Common_OpenChrom_SNPmatch	88	human	Rheumatoid_arthritis_rheumatoid_factor_and_or_anti_cyclic_citrullinated_peptide_seropositive	SAS	x		x								x
NS1574	Neutrophil	50	152	0.328947	30.1998	4.62645	4.27978	1.65564	9.3538e-06	0.00243199	Null_Model_SNP151Common_OpenChrom_SNPmatch	152	human	Mean_platelet_volume_during_second_trimester_of_pregnancy	EAS							x
E004048_E004362	B cell	47	203	0.231527	27.4386	4.57083	4.27963	1.71292	9.36036e-06	0.00243369	Null_Model_SNP151Common_OpenChrom_SNPmatch	203	human	mean_corpuscular_volume_MCV_maximum_inv_norm_transformed	AMR							x
NS1639	Neutrophil	50	233	0.214592	30.3656	4.58805	4.27946	1.6466	9.36736e-06	0.00243551	Null_Model_SNP151Common_OpenChrom_SNPmatch	233	human	mean_corpuscular_volume_MCV_mean_inv_norm_transformed	AFR							x
NS1673	Neutrophil	123	204	0.602941	95.7612	6.36506	4.27942	1.28444	9.36896e-06	0.00243593	Null_Model_SNP151Common_OpenChrom_SNPmatch	204	human	mean_corpuscular_hemoglobin_MCH_mean_inv_norm_transformed	EAS							x
GSM9437758	B cell	38	159	0.238994	20.6903	4.045	4.27928	1.83661	9.37476e-06	0.00243744	Null_Model_SNP151Common_OpenChrom_SNPmatch	159	human	monocyte_absolute_count_mean_inv_norm_transformed	EAS							x					x
NS936	Neutrophil	36	114	0.315789	20.2088	3.69017	4.27926	1.7814	9.3757e-06	0.00243768	Null_Model_SNP151Common_OpenChrom_SNPmatch	114	human	Basophil_fraction_mean_inv_norm_transformed	AMR							x
GSM1557623	Myeloid	52	101	0.514851	34.3546	4.12348	4.27924	1.51362	9.37676e-06	0.00243796	Null_Model_SNP151Common_OpenChrom_SNPmatch	101	human	neutrophil_fraction_mean_inv_norm_transformed	AMR							x					x
ERR3189290	B cell	26	77	0.337662	13.3227	2.96256	4.27918	1.95156	9.37936e-06	0.00243863	Null_Model_SNP151Common_OpenChrom_SNPmatch	77	human	neutrophil_absolute_count_maximum_inv_norm_transformed	EUR							x					x
NS1542	Neutrophil	65	247	0.263158	42.5584	5.2445	4.27906	1.52731	9.38415e-06	0.00243988	Null_Model_SNP151Common_OpenChrom_SNPmatch	247	human	white_blood_cell_count_WBC_mean_inv_norm_transformed	EUR							x					x
GSM9437757	B cell	87	387	0.224806	59.4206	6.4453	4.27899	1.46414	9.38696e-06	0.00244061	Null_Model_SNP151Common_OpenChrom_SNPmatch	387	human	Serum_total_protein_levels	EUR							x
GSM7277466	Myeloid	16	84	0.190476	6.28971	2.26936	4.27887	2.54384	9.39216e-06	0.00244196	Null_Model_SNP151Common_OpenChrom_SNPmatch	84	human	lymphocyte_absolute_count_maximum_inv_norm_transformed	EAS							x					x
NS1520	Neutrophil	54	130	0.415385	33.9081	4.69569	4.27879	1.59254	9.39544e-06	0.00244281	Null_Model_SNP151Common_OpenChrom_SNPmatch	130	human	Crohn_s_disease	SAS			x		x						x
E004202	Eosinophil	32	134	0.238806	17.1169	3.47841	4.27871	1.8695	9.39878e-06	0.00244368	Null_Model_SNP151Common_OpenChrom_SNPmatch	134	human	Basophil_count	AFR							x					x
NS1681	Neutrophil	120	307	0.390879	89.6663	7.08961	4.27861	1.33829	9.40324e-06	0.00244484	Null_Model_SNP151Common_OpenChrom_SNPmatch	307	human	Platelet_to_lymphocyte_ratio	EUR							x					x
E004793	Macrophage	64	201	0.318408	40.8711	5.40577	4.27855	1.5659	9.40571e-06	0.00244548	Null_Model_SNP151Common_OpenChrom_SNPmatch	201	human	mean_platelet_volume_MPV_minimum_inv_norm_transformed	EUR							x
GSM1334007	B cell	59	153	0.385621	39.0989	4.65137	4.27855	1.50899	9.40578e-06	0.0024455	Null_Model_SNP151Common_OpenChrom_SNPmatch	153	human	Basophil_count	EAS			x				x					x
NS936	Neutrophil	35	95	0.368421	19.8362	3.54417	4.27853	1.76445	9.40653e-06	0.0024457	Null_Model_SNP151Common_OpenChrom_SNPmatch	95	human	neutrophil_fraction_minimum_inv_norm_transformed	AMR							x					x
GSM1501166	Myeloid	36	84	0.428571	20.2408	3.68334	4.27852	1.77859	9.40693e-06	0.0024458	Null_Model_SNP151Common_OpenChrom_SNPmatch	84	human	Basophil_fraction_maximum_inv_norm_transformed	EAS							x
GSM9437760	B cell	42	422	0.0995261	22.6064	4.53287	4.27844	1.85788	9.41048e-06	0.00244672	Null_Model_SNP151Common_OpenChrom_SNPmatch	422	human	White_blood_cell_count	SAS			x				x					x
GSM803384	Myeloid	65	260	0.25	42.5654	5.24366	4.27842	1.52706	9.41133e-06	0.00244694	Null_Model_SNP151Common_OpenChrom_SNPmatch	260	human	platelet_count_minimum_inv_norm_transformed	AFR							x					x
NS1464	Neutrophil	257	700	0.367143	212.872	10.3143	4.2783	1.2073	9.4162e-06	0.00244821	Null_Model_SNP151Common_OpenChrom_SNPmatch	700	human	Platelet_count	EAS							x					x
NS1517	Neutrophil	52	124	0.419355	33.5135	4.32112	4.27818	1.55161	9.42149e-06	0.00244959	Null_Model_SNP151Common_OpenChrom_SNPmatch	124	human	monocyte_absolute_count_minimum_inv_norm_transformed	EAS							x					x
NS1468	Neutrophil	42	101	0.415842	25.2498	3.9153	4.27815	1.66338	9.42248e-06	0.00244985	Null_Model_SNP151Common_OpenChrom_SNPmatch	101	human	Basophil_fraction_maximum_inv_norm_transformed	EUR							x
NS1673	Neutrophil	115	201	0.572139	89.5035	5.95972	4.27814	1.28487	9.4231e-06	0.00245001	Null_Model_SNP151Common_OpenChrom_SNPmatch	201	human	Crohn_s_disease	EAS			x		x						x
NS1574	Neutrophil	67	383	0.174935	42.9361	5.62494	4.27808	1.56046	9.42555e-06	0.00245064	Null_Model_SNP151Common_OpenChrom_SNPmatch	383	human	Neutrophil_count	AFR			x				x					x
NS1549	Neutrophil	34	134	0.253731	18.2208	3.68839	4.27808	1.866	9.4256e-06	0.00245066	Null_Model_SNP151Common_OpenChrom_SNPmatch	134	human	Basophil_count	AFR							x					x
GSM1557623	Myeloid	56	112	0.5	37.8452	4.2437	4.27807	1.47971	9.42609e-06	0.00245078	Null_Model_SNP151Common_OpenChrom_SNPmatch	112	human	eosinophil_fraction_minimum_inv_norm_transformed	EUR							x					x
ERR3189170	B cell	34	114	0.298246	18.4416	3.63687	4.27797	1.84366	9.43008e-06	0.00245182	Null_Model_SNP151Common_OpenChrom_SNPmatch	114	human	Basophil_fraction_mean_inv_norm_transformed	AMR							x
GSM6706077	Monocyte	51	90	0.566667	34.5445	3.84659	4.27795	1.47636	9.43095e-06	0.00245205	Null_Model_SNP151Common_OpenChrom_SNPmatch	90	human	Immature_platelet_fraction	EUR
NS792	Neutrophil	34	140	0.242857	18.024	3.73463	4.27781	1.88638	9.43697e-06	0.00245361	Null_Model_SNP151Common_OpenChrom_SNPmatch	140	human	Basophil_count	AMR			x				x					x
NS1004	Neutrophil	40	392	0.102041	21.5574	4.31126	4.27777	1.85551	9.43888e-06	0.00245411	Null_Model_SNP151Common_OpenChrom_SNPmatch	392	human	Lymphocyte_count	SAS							x					x
NS1436	Neutrophil	70	161	0.434783	47.9061	5.16499	4.27762	1.46119	9.44494e-06	0.00245568	Null_Model_SNP151Common_OpenChrom_SNPmatch	161	human	mean_platelet_volume_MPV_minimum_inv_norm_transformed	EAS							x
ERR3189290	B cell	28	102	0.27451	14.4945	3.15725	4.27761	1.93177	9.44532e-06	0.00245578	Null_Model_SNP151Common_OpenChrom_SNPmatch	102	human	Respiratory_diseases	EUR											x
ERR3189205	B cell	93	276	0.336957	66.6643	6.15672	4.27755	1.39505	9.44821e-06	0.00245653	Null_Model_SNP151Common_OpenChrom_SNPmatch	276	human	Liver_enzyme_levels_alkaline_phosphatase	EUR							x
E004800	Monocyte	87	307	0.283388	60.1409	6.2791	4.27754	1.4466	9.44833e-06	0.00245657	Null_Model_SNP151Common_OpenChrom_SNPmatch	307	human	Platelet_to_lymphocyte_ratio	EUR							x					x
GSM2592810	Macrophage	63	140	0.45	42.2228	4.8573	4.27753	1.49209	9.44897e-06	0.00245673	Null_Model_SNP151Common_OpenChrom_SNPmatch	140	human	Basophil_count	SAS							x					x
ERR3189100	B cell	45	145	0.310345	27.2288	4.15459	4.27749	1.65266	9.45047e-06	0.00245712	Null_Model_SNP151Common_OpenChrom_SNPmatch	145	human	Allergic_disease_asthma_hay_fever_or_eczema	EUR			x	x					x
GSM7277466	Myeloid	27	187	0.144385	13.2537	3.21365	4.27746	2.03716	9.45199e-06	0.00245752	Null_Model_SNP151Common_OpenChrom_SNPmatch	187	human	eosinophil_fraction_maximum_inv_norm_transformed	EUR							x					x
NS1490	Neutrophil	68	187	0.363636	46.5105	5.02396	4.27741	1.46204	9.45412e-06	0.00245807	Null_Model_SNP151Common_OpenChrom_SNPmatch	187	human	eosinophil_fraction_maximum_inv_norm_transformed	EUR							x					x
GSM7277473	Myeloid	26	94	0.276596	12.7742	3.09208	4.2773	2.03535	9.45856e-06	0.00245923	Null_Model_SNP151Common_OpenChrom_SNPmatch	94	human	High_fluorescence_immature_platelet_fraction	EUR							x
E004199	Myeloid	90	220	0.409091	65.6973	5.68184	4.27726	1.36992	9.4604e-06	0.0024597	Null_Model_SNP151Common_OpenChrom_SNPmatch	220	human	mean_platelet_volume_MPV_maximum_inv_norm_transformed	EUR							x
ERR3189315	B cell	34	144	0.236111	17.6164	3.83049	4.27715	1.93002	9.4649e-06	0.00246087	Null_Model_SNP151Common_OpenChrom_SNPmatch	144	human	Rheumatoid_arthritis	AFR	x		x								x
NS952	Neutrophil	18	84	0.214286	7.45355	2.46578	4.27712	2.41496	9.46633e-06	0.00246125	Null_Model_SNP151Common_OpenChrom_SNPmatch	84	human	Mitochondrial_DNA_copy_number_adjusted	EUR							x
NS794	Neutrophil	36	176	0.204545	19.7113	3.80835	4.2771	1.82636	9.4672e-06	0.00246147	Null_Model_SNP151Common_OpenChrom_SNPmatch	176	human	white_blood_cell_count_WBC_minimum_inv_norm_transformed	EAS							x					x
ERR3189265	B cell	52	204	0.254902	31.3117	4.83702	4.27708	1.66072	9.46809e-06	0.0024617	Null_Model_SNP151Common_OpenChrom_SNPmatch	204	human	Rheumatoid_arthritis	EUR	x		x								x
GSM5098241	Myeloid	34	85	0.4	19.2707	3.44378	4.27706	1.76433	9.46877e-06	0.00246188	Null_Model_SNP151Common_OpenChrom_SNPmatch	85	human	Mitochondrial_DNA_copy_number_raw	EAS							x
GSM1703900	B cell	61	152	0.401316	40.4635	4.80155	4.27705	1.50753	9.46951e-06	0.00246207	Null_Model_SNP151Common_OpenChrom_SNPmatch	152	human	Neutrophil_percentage_of_granulocytes	EUR			x				x					x
NS1521	Neutrophil	190	697	0.272597	150.43	9.25199	4.27697	1.26305	9.47293e-06	0.00246296	Null_Model_SNP151Common_OpenChrom_SNPmatch	697	human	Mean_spheric_corpuscular_volume	EUR							x
NS1436	Neutrophil	35	126	0.277778	19.2957	3.67185	4.27695	1.81388	9.47376e-06	0.00246318	Null_Model_SNP151Common_OpenChrom_SNPmatch	126	human	Mitochondrial_DNA_copy_number_raw	EUR							x
NS1455	Neutrophil	27	127	0.212598	12.9321	3.28928	4.2769	2.08783	9.47571e-06	0.00246368	Null_Model_SNP151Common_OpenChrom_SNPmatch	127	human	neutrophil_absolute_count_mean_inv_norm_transformed	AFR							x					x
NS1677	Neutrophil	22	40	0.55	11.1748	2.53109	4.27689	1.96871	9.47628e-06	0.00246383	Null_Model_SNP151Common_OpenChrom_SNPmatch	40	human	Eosinophil_side_fluorescence	EUR			x				x					x
NS936	Neutrophil	247	1125	0.219556	196.83	11.7306	4.27683	1.25489	9.4786e-06	0.00246444	Null_Model_SNP151Common_OpenChrom_SNPmatch	1125	human	Red_blood_cell_count	EUR							x					x
GSM1421019	Dendritic Cell	113	227	0.497797	86.989	6.08185	4.27682	1.29901	9.47897e-06	0.00246453	Null_Model_SNP151Common_OpenChrom_SNPmatch	227	human	mean_platelet_volume_MPV_mean_inv_norm_transformed	EUR							x
E004832	B cell	92	280	0.328571	65.2108	6.26391	4.27676	1.41081	9.48174e-06	0.00246525	Null_Model_SNP151Common_OpenChrom_SNPmatch	280	human	platelet_count_maximum_inv_norm_transformed	EUR							x					x
GSM1122315	Myeloid	63	290	0.217241	40.0589	5.36428	4.27663	1.57268	9.48712e-06	0.00246665	Null_Model_SNP151Common_OpenChrom_SNPmatch	290	human	Mean_corpuscular_hemoglobin_concentration	EUR							x
NS1455	Neutrophil	24	91	0.263736	11.7373	2.86739	4.27663	2.04477	9.48734e-06	0.00246671	Null_Model_SNP151Common_OpenChrom_SNPmatch	91	human	Mouth_ulcers	EUR											x
E004793	Macrophage	39	181	0.21547	21.987	3.9783	4.27645	1.77377	9.49478e-06	0.00246864	Null_Model_SNP151Common_OpenChrom_SNPmatch	181	human	mean_platelet_volume_MPV_minimum_inv_norm_transformed	AFR							x
NS1520	Neutrophil	69	285	0.242105	46.0629	5.36368	4.27637	1.49795	9.49832e-06	0.00246956	Null_Model_SNP151Common_OpenChrom_SNPmatch	285	human	Lymphocyte_to_monocyte_ratio	EUR							x					x
NS740	Neutrophil	58	660	0.0878788	34.5405	5.48586	4.27637	1.67919	9.49833e-06	0.00246957	Null_Model_SNP151Common_OpenChrom_SNPmatch	660	human	Neutrophil_count	EUR			x				x					x
NS1511	Monocyte	50	93	0.537634	33.5475	3.84734	4.27635	1.49043	9.49922e-06	0.0024698	Null_Model_SNP151Common_OpenChrom_SNPmatch	93	human	eosinophil_absolute_count_minimum_inv_norm_transformed	AMR							x					x
GSM1421019	Dendritic Cell	65	117	0.555556	46.6224	4.29759	4.27626	1.39418	9.50276e-06	0.00247072	Null_Model_SNP151Common_OpenChrom_SNPmatch	117	human	lymphocyte_fraction_maximum_inv_norm_transformed	EUR							x					x
ERR3189235	B cell	31	131	0.236641	15.6344	3.59335	4.27613	1.98281	9.50857e-06	0.00247223	Null_Model_SNP151Common_OpenChrom_SNPmatch	131	human	monocyte_fraction_minimum_inv_norm_transformed	EUR							x					x
E004805	Monocyte	101	381	0.265092	70.7013	7.08574	4.27601	1.42855	9.51355e-06	0.00247352	Null_Model_SNP151Common_OpenChrom_SNPmatch	381	human	Lymphocyte_count	AMR							x					x
GSM1703922	B cell	59	216	0.273148	37.3686	5.05895	4.27586	1.57886	9.51999e-06	0.0024752	Null_Model_SNP151Common_OpenChrom_SNPmatch	216	human	monocyte_absolute_count_mean_inv_norm_transformed	EUR							x					x
GSM6706076	Monocyte	126	279	0.451613	97.2468	6.72459	4.27584	1.29567	9.52093e-06	0.00247544	Null_Model_SNP151Common_OpenChrom_SNPmatch	279	human	Basophil_count	EUR			x				x					x
ERR3189100	B cell	55	168	0.327381	35.3437	4.59715	4.27577	1.55615	9.52398e-06	0.00247623	Null_Model_SNP151Common_OpenChrom_SNPmatch	168	human	eosinophil_fraction_maximum_inv_norm_transformed	AMR							x					x
ERR3189105	B cell	73	201	0.363184	49.3536	5.53035	4.27574	1.47912	9.52517e-06	0.00247654	Null_Model_SNP151Common_OpenChrom_SNPmatch	201	human	mean_platelet_volume_MPV_minimum_inv_norm_transformed	EUR							x
ERR3189115	B cell	17	47	0.361702	7.05395	2.32617	4.27571	2.41	9.52632e-06	0.00247684	Null_Model_SNP151Common_OpenChrom_SNPmatch	47	human	Chronic_lymphocytic_leukemia	EUR								x			x
E004805	Monocyte	35	98	0.357143	19.0639	3.72719	4.27563	1.83593	9.52988e-06	0.00247777	Null_Model_SNP151Common_OpenChrom_SNPmatch	98	human	Asthma	SAS			x	x							x
NS1518	Neutrophil	137	429	0.319347	102.862	7.9843	4.27563	1.33188	9.53005e-06	0.00247781	Null_Model_SNP151Common_OpenChrom_SNPmatch	429	human	White_blood_cell_count	AMR			x				x					x
ERR3189170	B cell	63	188	0.335106	41.3946	5.05323	4.27556	1.52194	9.53281e-06	0.00247853	Null_Model_SNP151Common_OpenChrom_SNPmatch	188	human	white_blood_cell_count_WBC_mean_inv_norm_transformed	EAS							x					x
NS1553	Neutrophil	19	40	0.475	8.94006	2.35296	4.27545	2.12527	9.53771e-06	0.0024798	Null_Model_SNP151Common_OpenChrom_SNPmatch	40	human	Eosinophil_side_fluorescence	EUR			x				x					x
NS1464	Neutrophil	46	108	0.425926	29.6933	3.81403	4.27545	1.54917	9.53772e-06	0.00247981	Null_Model_SNP151Common_OpenChrom_SNPmatch	108	human	eosinophil_absolute_count_minimum_inv_norm_transformed	EUR							x					x
GSM7277472	Myeloid	28	242	0.115702	13.3097	3.43599	4.27543	2.10373	9.53851e-06	0.00248001	Null_Model_SNP151Common_OpenChrom_SNPmatch	242	human	platelet_count_maximum_inv_norm_transformed	AFR							x					x
NS1461	Neutrophil	175	584	0.299658	134.204	9.54203	4.27542	1.30399	9.53887e-06	0.00248011	Null_Model_SNP151Common_OpenChrom_SNPmatch	584	human	Mean_reticulocyte_volume	EUR							x
GSM1557623	Myeloid	74	162	0.45679	51.1738	5.33908	4.2753	1.44605	9.5439e-06	0.00248141	Null_Model_SNP151Common_OpenChrom_SNPmatch	162	human	Eosinophil_percentage_of_granulocytes	EUR			x				x					x
NS992	Neutrophil	92	366	0.251366	63.1399	6.75059	4.2752	1.45708	9.54809e-06	0.0024825	Null_Model_SNP151Common_OpenChrom_SNPmatch	366	human	Immature_fraction_of_reticulocytes	EUR							x					x
NS1653	Neutrophil	46	97	0.474227	28.5684	4.07745	4.27512	1.61017	9.55173e-06	0.00248345	Null_Model_SNP151Common_OpenChrom_SNPmatch	97	human	lymphocyte_fraction_maximum_inv_norm_transformed	EAS							x					x
NS984	Neutrophil	59	139	0.42446	39.1169	4.65095	4.27507	1.5083	9.554e-06	0.00248404	Null_Model_SNP151Common_OpenChrom_SNPmatch	139	human	Ulcerative_colitis	EAS			x		x						x
NS1517	Neutrophil	125	280	0.446429	95.979	6.78856	4.27498	1.30237	9.55762e-06	0.00248498	Null_Model_SNP151Common_OpenChrom_SNPmatch	280	human	platelet_count_mean_inv_norm_transformed	EAS							x					x
GSM2592807	Macrophage	73	139	0.52518	50.6244	5.23419	4.2749	1.44199	9.56134e-06	0.00248595	Null_Model_SNP151Common_OpenChrom_SNPmatch	139	human	Ulcerative_colitis	EAS			x		x						x
NS718	Neutrophil	34	837	0.0406213	16.6853	4.05042	4.27479	2.03772	9.56582e-06	0.00248711	Null_Model_SNP151Common_OpenChrom_SNPmatch	837	human	Monocyte_count	EUR			x				x					x
GSM7277473	Myeloid	19	142	0.133803	8.03297	2.56552	4.27477	2.36525	9.56658e-06	0.00248731	Null_Model_SNP151Common_OpenChrom_SNPmatch	142	human	monocyte_absolute_count_minimum_inv_norm_transformed	AFR							x					x
ERR3189260	B cell	57	203	0.280788	35.8192	4.95502	4.27461	1.59133	9.57343e-06	0.00248909	Null_Model_SNP151Common_OpenChrom_SNPmatch	203	human	Hypothyroidism	EUR											x
GSM1334006	B cell	32	112	0.285714	16.5664	3.61052	4.27461	1.93162	9.57343e-06	0.00248909	Null_Model_SNP151Common_OpenChrom_SNPmatch	112	human	monocyte_fraction_minimum_inv_norm_transformed	AFR							x					x
NS960	Neutrophil	60	177	0.338983	38.5095	5.02754	4.27456	1.55806	9.57586e-06	0.00248972	Null_Model_SNP151Common_OpenChrom_SNPmatch	177	human	red_cell_diameter_width_RDW_mean_inv_norm_transformed	EUR							x
GSM1940197	Myeloid	39	201	0.19403	21.4166	4.11355	4.27451	1.82102	9.57779e-06	0.00249023	Null_Model_SNP151Common_OpenChrom_SNPmatch	201	human	mean_platelet_volume_MPV_maximum_inv_norm_transformed	AMR							x
NS1522	Monocyte	83	236	0.351695	58.0569	5.83539	4.27445	1.42963	9.58062e-06	0.00249096	Null_Model_SNP151Common_OpenChrom_SNPmatch	236	human	Systemic_lupus_erythematosus	EAS	x		x								x
GSM9437763	B cell	64	285	0.224561	42.1678	5.10762	4.27443	1.51774	9.58139e-06	0.00249116	Null_Model_SNP151Common_OpenChrom_SNPmatch	285	human	Lymphocyte_to_monocyte_ratio	EUR							x					x
GSM3111965	Macrophage	24	38	0.631579	13.6953	2.41082	4.27435	1.75243	9.5849e-06	0.00249207	Null_Model_SNP151Common_OpenChrom_SNPmatch	38	human	Monocyte_side_fluorescence	EUR			x								x
GSM1940199	Myeloid	4	10	0.4	0.703297	0.771284	4.2743	5.6875	9.58673e-06	0.00249255	Null_Model_SNP151Common_OpenChrom_SNPmatch	10	human	Complement_receptor_type_1_levels	EUR							x
E004805	Monocyte	63	200	0.315	40.3037	5.30996	4.27429	1.56313	9.58741e-06	0.00249273	Null_Model_SNP151Common_OpenChrom_SNPmatch	200	human	eosinophil_absolute_count_mean_inv_norm_transformed	EUR							x					x
NS708	Neutrophil	10	117	0.0854701	2.91908	1.65664	4.27427	3.42574	9.58807e-06	0.0024929	Null_Model_SNP151Common_OpenChrom_SNPmatch	117	human	monocyte_absolute_count_maximum_inv_norm_transformed	AFR							x					x
NS1681	Neutrophil	33	61	0.540984	18.9321	3.29141	4.27414	1.74307	9.59403e-06	0.00249445	Null_Model_SNP151Common_OpenChrom_SNPmatch	61	human	Basophil_absolute_count_mean_inv_norm_transformed	AMR							x					x
NS1008	Neutrophil	38	101	0.376238	21.9271	3.76054	4.2741	1.73302	9.59561e-06	0.00249486	Null_Model_SNP151Common_OpenChrom_SNPmatch	101	human	neutrophil_fraction_mean_inv_norm_transformed	AMR							x					x
GSM3112103	Monocyte	84	187	0.449198	61.1838	5.33837	4.274	1.37291	9.59988e-06	0.00249597	Null_Model_SNP151Common_OpenChrom_SNPmatch	187	human	eosinophil_fraction_maximum_inv_norm_transformed	EUR							x					x
NS1542	Neutrophil	24	132	0.181818	11.5145	2.92131	4.27395	2.08433	9.60215e-06	0.00249656	Null_Model_SNP151Common_OpenChrom_SNPmatch	132	human	white_blood_cell_count_WBC_maximum_inv_norm_transformed	AFR							x					x
NS1550	Neutrophil	8	11	0.727273	2.77822	1.22179	4.27388	2.87954	9.60488e-06	0.00249727	Null_Model_SNP151Common_OpenChrom_SNPmatch	11	human	Urokinase_plasminogen_activator_surface_receptor_levels	EUR							x
GSM9437763	B cell	66	214	0.308411	43.3566	5.29808	4.27388	1.52226	9.60512e-06	0.00249733	Null_Model_SNP151Common_OpenChrom_SNPmatch	214	human	Chronic_inflammatory_diseases_ankylosing_spondylitis_Crohn_s_disease_psoriasis_primary_sclerosing_cholangitis_ulcerative_colitis__pleiotropy	EUR	x		x		x				x
ERR3189100	B cell	72	220	0.327273	48.6244	5.46944	4.27386	1.48074	9.60583e-06	0.00249752	Null_Model_SNP151Common_OpenChrom_SNPmatch	220	human	mean_platelet_volume_MPV_maximum_inv_norm_transformed	EUR							x
NS1653	Neutrophil	80	207	0.386473	55.5455	5.7219	4.27385	1.44026	9.60641e-06	0.00249767	Null_Model_SNP151Common_OpenChrom_SNPmatch	207	human	mean_platelet_volume_MPV_mean_inv_norm_transformed	AMR							x
ERR3189140	B cell	144	570	0.252632	107.225	8.60479	4.27381	1.34297	9.60812e-06	0.00249811	Null_Model_SNP151Common_OpenChrom_SNPmatch	570	human	White_blood_cell_count	EAS			x				x					x
NS1518	Neutrophil	37	115	0.321739	21.6054	3.6021	4.27379	1.71254	9.60911e-06	0.00249837	Null_Model_SNP151Common_OpenChrom_SNPmatch	115	human	red_cell_diameter_width_RDW_maximum_inv_norm_transformed	AFR							x
NS1522	Monocyte	42	98	0.428571	25.7193	3.80948	4.27374	1.63302	9.61102e-06	0.00249887	Null_Model_SNP151Common_OpenChrom_SNPmatch	98	human	eosinophil_fraction_minimum_inv_norm_transformed	AMR							x					x
NS1607	Neutrophil	48	188	0.255319	28.6094	4.53721	4.27369	1.67777	9.61339e-06	0.00249948	Null_Model_SNP151Common_OpenChrom_SNPmatch	188	human	mean_platelet_volume_MPV_mean_inv_norm_transformed	EAS							x
NS1461	Neutrophil	207	808	0.256188	165.109	9.8022	4.27364	1.25372	9.61522e-06	0.00249996	Null_Model_SNP151Common_OpenChrom_SNPmatch	808	human	Sex_hormone_binding_globulin_levels	EUR							x
NS1439	Neutrophil	28	62	0.451613	14.9071	3.06372	4.27354	1.8783	9.61981e-06	0.00250115	Null_Model_SNP151Common_OpenChrom_SNPmatch	62	human	Mitochondrial_DNA_levels	EUR							x
NS1522	Monocyte	81	201	0.402985	56.8352	5.65454	4.27353	1.42517	9.62015e-06	0.00250124	Null_Model_SNP151Common_OpenChrom_SNPmatch	201	human	mean_platelet_volume_MPV_minimum_inv_norm_transformed	EUR							x
GSM1681424	Macrophage	53	93	0.569892	35.8132	4.0217	4.27352	1.4799	9.62055e-06	0.00250134	Null_Model_SNP151Common_OpenChrom_SNPmatch	93	human	eosinophil_absolute_count_minimum_inv_norm_transformed	AMR							x					x
NS1549	Neutrophil	179	584	0.306507	141.474	8.78132	4.27344	1.26525	9.62382e-06	0.00250219	Null_Model_SNP151Common_OpenChrom_SNPmatch	584	human	Mean_reticulocyte_volume	EUR							x
NS1675	Neutrophil	65	143	0.454545	44.8831	4.70758	4.27329	1.44821	9.63029e-06	0.00250387	Null_Model_SNP151Common_OpenChrom_SNPmatch	143	human	mean_corpuscular_hemoglobin_concentration_MCHC_maximum_inv_norm_transformed	EUR							x
NS1607	Neutrophil	34	162	0.209877	17.7113	3.81177	4.27327	1.91968	9.6313e-06	0.00250414	Null_Model_SNP151Common_OpenChrom_SNPmatch	162	human	Eosinophil_percentage_of_granulocytes	EUR			x				x					x
GSM1333967	B cell	43	541	0.0794824	24.042	4.43647	4.27323	1.78854	9.63309e-06	0.0025046	Null_Model_SNP151Common_OpenChrom_SNPmatch	541	human	Monocyte_percentage_of_white_cells	EUR			x				x					x
ERR3189225	B cell	45	124	0.362903	27.1848	4.16903	4.27322	1.65534	9.63347e-06	0.0025047	Null_Model_SNP151Common_OpenChrom_SNPmatch	124	human	monocyte_absolute_count_minimum_inv_norm_transformed	EAS							x					x
NS1607	Neutrophil	26	101	0.257426	12.5764	3.1414	4.27312	2.06736	9.63796e-06	0.00250587	Null_Model_SNP151Common_OpenChrom_SNPmatch	101	human	Basophil_fraction_maximum_inv_norm_transformed	EUR							x
GSM7277471	Myeloid	23	179	0.128492	10.5944	2.90333	4.27288	2.17096	9.64805e-06	0.00250849	Null_Model_SNP151Common_OpenChrom_SNPmatch	179	human	eosinophil_fraction_maximum_inv_norm_transformed	AFR							x					x
E004202	Eosinophil	44	97	0.453608	26.4316	4.11164	4.27286	1.66468	9.64929e-06	0.00250881	Null_Model_SNP151Common_OpenChrom_SNPmatch	97	human	lymphocyte_fraction_maximum_inv_norm_transformed	EAS							x					x
NS1468	Neutrophil	52	121	0.429752	34.0869	4.19231	4.27285	1.52551	9.64964e-06	0.00250891	Null_Model_SNP151Common_OpenChrom_SNPmatch	121	human	neutrophil_fraction_minimum_inv_norm_transformed	EUR							x					x
ERR3189295	B cell	23	134	0.171642	10.5165	2.92164	4.27278	2.18704	9.65265e-06	0.00250969	Null_Model_SNP151Common_OpenChrom_SNPmatch	134	human	monocyte_fraction_maximum_inv_norm_transformed	AFR							x					x
ERR3189135	B cell	81	202	0.40099	57.5105	5.49765	4.27265	1.40844	9.65832e-06	0.00251116	Null_Model_SNP151Common_OpenChrom_SNPmatch	202	human	eosinophil_fraction_mean_inv_norm_transformed	AMR							x					x
ERR3189265	B cell	24	142	0.169014	10.8432	3.07935	4.27261	2.21338	9.65997e-06	0.00251159	Null_Model_SNP151Common_OpenChrom_SNPmatch	142	human	monocyte_absolute_count_minimum_inv_norm_transformed	AFR							x					x
NS1455	Neutrophil	19	67	0.283582	8.43856	2.47194	4.27254	2.25157	9.66312e-06	0.00251241	Null_Model_SNP151Common_OpenChrom_SNPmatch	67	human	lymphocyte_absolute_count_minimum_inv_norm_transformed	AFR							x					x
NS706	Neutrophil	98	1071	0.0915033	65.8342	7.52864	4.27246	1.48859	9.66638e-06	0.00251326	Null_Model_SNP151Common_OpenChrom_SNPmatch	1071	human	Platelet_count	EUR							x					x
NS1455	Neutrophil	40	135	0.296296	22.998	3.97945	4.27245	1.73928	9.66673e-06	0.00251335	Null_Model_SNP151Common_OpenChrom_SNPmatch	135	human	monocyte_absolute_count_minimum_inv_norm_transformed	AMR							x					x
NS1008	Neutrophil	72	188	0.382979	49.0649	5.36813	4.27245	1.46744	9.66673e-06	0.00251335	Null_Model_SNP151Common_OpenChrom_SNPmatch	188	human	mean_platelet_volume_MPV_mean_inv_norm_transformed	EAS							x
ERR3189240	B cell	29	113	0.256637	14.988	3.27961	4.27245	1.93488	9.66673e-06	0.00251335	Null_Model_SNP151Common_OpenChrom_SNPmatch	113	human	monocyte_fraction_minimum_inv_norm_transformed	AMR							x					x
GSM2359982	Monocyte	29	65	0.446154	15.8721	3.07272	4.27239	1.8271	9.66949e-06	0.00251407	Null_Model_SNP151Common_OpenChrom_SNPmatch	65	human	Neutrophil_forward_scatter	EUR			x								x
NS1438	Neutrophil	78	214	0.364486	52.983	5.85566	4.27228	1.47217	9.67437e-06	0.00251534	Null_Model_SNP151Common_OpenChrom_SNPmatch	214	human	Chronic_inflammatory_diseases_ankylosing_spondylitis_Crohn_s_disease_psoriasis_primary_sclerosing_cholangitis_ulcerative_colitis__pleiotropy	EUR	x		x		x				x
NS1000	Neutrophil	106	381	0.278215	74.1349	7.45861	4.27226	1.42983	9.67489e-06	0.00251547	Null_Model_SNP151Common_OpenChrom_SNPmatch	381	human	Lymphocyte_count	AMR							x					x
GSM3057096	Monocyte	210	451	0.465632	171.24	9.07273	4.27217	1.22635	9.67905e-06	0.00251655	Null_Model_SNP151Common_OpenChrom_SNPmatch	451	human	Lymphocyte_percentage_of_white_cells	EUR			x				x					x
GSM3112106	Monocyte	32	91	0.351648	17.9271	3.29419	4.27205	1.78501	9.68434e-06	0.00251793	Null_Model_SNP151Common_OpenChrom_SNPmatch	91	human	Mouth_ulcers	EUR											x
GSM1122315	Myeloid	112	474	0.236287	79.8611	7.52328	4.27192	1.40243	9.68972e-06	0.00251933	Null_Model_SNP151Common_OpenChrom_SNPmatch	474	human	Lymphocyte_count	EAS							x					x
ERR3189260	B cell	44	202	0.217822	25.3636	4.36253	4.27192	1.73477	9.68986e-06	0.00251936	Null_Model_SNP151Common_OpenChrom_SNPmatch	202	human	mean_platelet_volume_MPV_maximum_inv_norm_transformed	AFR							x
GSM7277467	Myeloid	45	145	0.310345	26.8591	4.24654	4.27191	1.67541	9.69025e-06	0.00251947	Null_Model_SNP151Common_OpenChrom_SNPmatch	145	human	Allergic_disease_asthma_hay_fever_or_eczema	EUR			x	x					x
GSM1421017	Dendritic Cell	96	195	0.492308	72.3417	5.53815	4.27188	1.32704	9.69151e-06	0.00251979	Null_Model_SNP151Common_OpenChrom_SNPmatch	195	human	white_blood_cell_count_WBC_mean_inv_norm_transformed	AMR							x					x
ERR3189285	B cell	61	203	0.300493	39.2108	5.10064	4.27186	1.55569	9.69252e-06	0.00252006	Null_Model_SNP151Common_OpenChrom_SNPmatch	203	human	Eczema	EUR			x	x							x
NS1516	Monocyte	64	143	0.447552	43.4845	4.8025	4.27183	1.47179	9.69359e-06	0.00252033	Null_Model_SNP151Common_OpenChrom_SNPmatch	143	human	Hay_fever_and_or_eczema	EUR			x	x					x
NS1455	Neutrophil	47	202	0.232673	27.5544	4.55206	4.27181	1.70571	9.6946e-06	0.0025206	Null_Model_SNP151Common_OpenChrom_SNPmatch	202	human	mean_platelet_volume_MPV_maximum_inv_norm_transformed	AFR							x
ERR3189280	B cell	24	143	0.167832	10.5934	3.13839	4.2718	2.26556	9.69504e-06	0.00252071	Null_Model_SNP151Common_OpenChrom_SNPmatch	143	human	Hay_fever_and_or_eczema	EUR			x	x					x
NS1512	Monocyte	142	334	0.42515	110.33	7.41399	4.2717	1.28705	9.69942e-06	0.00252185	Null_Model_SNP151Common_OpenChrom_SNPmatch	334	human	Neutrophil_count	AMR			x				x					x
NS1468	Neutrophil	81	181	0.447514	57.1758	5.57737	4.27158	1.41668	9.70469e-06	0.00252322	Null_Model_SNP151Common_OpenChrom_SNPmatch	181	human	mean_platelet_volume_MPV_maximum_inv_norm_transformed	EAS							x
NS1521	Neutrophil	48	131	0.366412	29.7982	4.26137	4.27135	1.61084	9.71451e-06	0.00252577	Null_Model_SNP151Common_OpenChrom_SNPmatch	131	human	neutrophil_absolute_count_minimum_inv_norm_transformed	EUR							x					x
ERR3189275	B cell	43	132	0.325758	24.9491	4.22616	4.27124	1.72351	9.71926e-06	0.00252701	Null_Model_SNP151Common_OpenChrom_SNPmatch	132	human	monocyte_fraction_maximum_inv_norm_transformed	AMR							x					x
GSM2695652	Macrophage	143	474	0.301688	107.069	8.41239	4.27121	1.33559	9.72076e-06	0.0025274	Null_Model_SNP151Common_OpenChrom_SNPmatch	474	human	Lymphocyte_count	EAS							x					x
NS740	Neutrophil	13	77	0.168831	4.52448	1.98435	4.27118	2.87326	9.72201e-06	0.00252772	Null_Model_SNP151Common_OpenChrom_SNPmatch	77	human	neutrophil_absolute_count_maximum_inv_norm_transformed	EUR							x					x
NS1518	Neutrophil	40	154	0.25974	23.0519	3.96803	4.27115	1.73521	9.72359e-06	0.00252813	Null_Model_SNP151Common_OpenChrom_SNPmatch	154	human	eosinophil_absolute_count_maximum_inv_norm_transformed	AFR							x					x
NS794	Neutrophil	74	664	0.111446	47.4575	6.21437	4.27114	1.55929	9.72384e-06	0.0025282	Null_Model_SNP151Common_OpenChrom_SNPmatch	664	human	Plateletcrit	EUR							x
GSM7277472	Myeloid	29	182	0.159341	14.2947	3.44297	4.2711	2.02872	9.72539e-06	0.0025286	Null_Model_SNP151Common_OpenChrom_SNPmatch	182	human	monocyte_absolute_count_mean_inv_norm_transformed	AMR							x					x
ERR3189215	B cell	50	182	0.274725	30.4046	4.58793	4.27107	1.64449	9.7267e-06	0.00252894	Null_Model_SNP151Common_OpenChrom_SNPmatch	182	human	eosinophil_absolute_count_mean_inv_norm_transformed	AMR							x					x
GSM2695651	Macrophage	178	664	0.268072	138.814	9.17472	4.27107	1.28229	9.72708e-06	0.00252904	Null_Model_SNP151Common_OpenChrom_SNPmatch	664	human	Plateletcrit	EUR							x
E006071	B cell	2	14	0.142857	0.17982	0.426183	4.27088	11.1222	9.73503e-06	0.00253111	Null_Model_SNP151Common_OpenChrom_SNPmatch	14	human	PR_interval	EAS							x
ERR3189285	B cell	41	108	0.37963	24.7073	3.81487	4.27084	1.65943	9.73684e-06	0.00253158	Null_Model_SNP151Common_OpenChrom_SNPmatch	108	human	eosinophil_absolute_count_minimum_inv_norm_transformed	EUR							x					x
ERR3189225	B cell	68	220	0.309091	44.7233	5.45017	4.27083	1.52046	9.73753e-06	0.00253176	Null_Model_SNP151Common_OpenChrom_SNPmatch	220	human	monocyte_fraction_mean_inv_norm_transformed	EUR							x					x
GSM9437757	B cell	85	360	0.236111	57.3387	6.4769	4.27077	1.48242	9.73995e-06	0.00253239	Null_Model_SNP151Common_OpenChrom_SNPmatch	360	human	Monocyte_count	AMR			x				x					x
GSM1940201	Myeloid	111	549	0.202186	79.6264	7.34631	4.27066	1.39401	9.74455e-06	0.00253358	Null_Model_SNP151Common_OpenChrom_SNPmatch	549	human	Reticulocyte_count	EUR							x					x
GSM1782712	Myeloid	79	219	0.360731	56.025	5.37981	4.2706	1.41009	9.74739e-06	0.00253432	Null_Model_SNP151Common_OpenChrom_SNPmatch	219	human	eosinophil_fraction_mean_inv_norm_transformed	EUR							x					x
ERR3189130	B cell	81	363	0.22314	53.9171	6.34178	4.27056	1.50231	9.74925e-06	0.0025348	Null_Model_SNP151Common_OpenChrom_SNPmatch	363	human	Aspartate_aminotransferase_levels	EAS							x
E004203	Eosinophil	38	207	0.183575	20.5275	4.09139	4.27056	1.85118	9.74925e-06	0.00253481	Null_Model_SNP151Common_OpenChrom_SNPmatch	207	human	mean_platelet_volume_MPV_mean_inv_norm_transformed	AMR							x
NS1573	Neutrophil	54	143	0.377622	34.8621	4.48163	4.27029	1.54896	9.76077e-06	0.0025378	Null_Model_SNP151Common_OpenChrom_SNPmatch	143	human	mean_corpuscular_hemoglobin_concentration_MCHC_maximum_inv_norm_transformed	EUR							x
NS988	Neutrophil	9	54	0.166667	2.53047	1.51503	4.27023	3.55665	9.76366e-06	0.00253855	Null_Model_SNP151Common_OpenChrom_SNPmatch	54	human	Telomere_length	AFR							x
NS968	Neutrophil	87	238	0.365546	61.2797	6.02326	4.27016	1.41972	9.76671e-06	0.00253935	Null_Model_SNP151Common_OpenChrom_SNPmatch	238	human	Inflammatory_bowel_disease	EAS			x		x						x
ERR3189250	B cell	47	131	0.358779	28.6683	4.293	4.27013	1.63944	9.76814e-06	0.00253972	Null_Model_SNP151Common_OpenChrom_SNPmatch	131	human	eosinophil_absolute_count_maximum_inv_norm_transformed	EAS							x					x
ERR3189130	B cell	43	198	0.217172	24.6553	4.29606	4.27012	1.74404	9.76857e-06	0.00253983	Null_Model_SNP151Common_OpenChrom_SNPmatch	198	human	monocyte_fraction_mean_inv_norm_transformed	AMR							x					x
ERR3189270	B cell	36	113	0.318584	20.2318	3.69273	4.27008	1.77938	9.77022e-06	0.00254026	Null_Model_SNP151Common_OpenChrom_SNPmatch	113	human	Medication_use_thyroid_preparations	EAS										x
E004805	Monocyte	42	140	0.3	23.7892	4.2648	4.27002	1.76551	9.77271e-06	0.00254091	Null_Model_SNP151Common_OpenChrom_SNPmatch	140	human	Basophil_count	SAS							x					x
NS1488	Neutrophil	44	182	0.241758	25.1668	4.41057	4.27001	1.74833	9.77337e-06	0.00254108	Null_Model_SNP151Common_OpenChrom_SNPmatch	182	human	eosinophil_absolute_count_mean_inv_norm_transformed	AMR							x					x
GSM2592807	Macrophage	61	131	0.465649	41.2867	4.61679	4.26992	1.47747	9.77735e-06	0.00254211	Null_Model_SNP151Common_OpenChrom_SNPmatch	131	human	neutrophil_absolute_count_minimum_inv_norm_transformed	EUR							x					x
NS1639	Neutrophil	33	85	0.388235	18.3886	3.42196	4.26989	1.79459	9.77868e-06	0.00254246	Null_Model_SNP151Common_OpenChrom_SNPmatch	85	human	Mitochondrial_DNA_copy_number_raw	EAS							x
NS1547	Neutrophil	103	247	0.417004	76.1219	6.29517	4.26964	1.35309	9.78927e-06	0.00254521	Null_Model_SNP151Common_OpenChrom_SNPmatch	247	human	white_blood_cell_count_WBC_mean_inv_norm_transformed	EUR							x					x
GSM3112105	Monocyte	58	124	0.467742	38.3736	4.59677	4.2696	1.51145	9.79101e-06	0.00254566	Null_Model_SNP151Common_OpenChrom_SNPmatch	124	human	monocyte_absolute_count_minimum_inv_norm_transformed	EAS							x					x
GSM1557623	Myeloid	180	429	0.41958	144.417	8.33422	4.26955	1.24639	9.79322e-06	0.00254624	Null_Model_SNP151Common_OpenChrom_SNPmatch	429	human	White_blood_cell_count	AMR			x				x					x
NS1603	Neutrophil	91	327	0.278287	63.04	6.54877	4.26951	1.44353	9.79517e-06	0.00254674	Null_Model_SNP151Common_OpenChrom_SNPmatch	327	human	Red_cell_distribution_width	AMR							x
ERR3189280	B cell	51	392	0.130102	29.8781	4.94723	4.26943	1.70693	9.7986e-06	0.00254764	Null_Model_SNP151Common_OpenChrom_SNPmatch	392	human	Lymphocyte_count	SAS							x					x
GSM9437761	B cell	45	203	0.221675	26.7223	4.28121	4.26928	1.68399	9.80503e-06	0.00254931	Null_Model_SNP151Common_OpenChrom_SNPmatch	203	human	Eczema	EUR			x	x							x
GSM6706078	Monocyte	185	377	0.490716	152.073	7.71257	4.26928	1.21652	9.80543e-06	0.00254941	Null_Model_SNP151Common_OpenChrom_SNPmatch	377	human	Mean_platelet_volume	SAS							x
NS1570	Neutrophil	33	84	0.392857	18.1219	3.48499	4.26921	1.821	9.80854e-06	0.00255022	Null_Model_SNP151Common_OpenChrom_SNPmatch	84	human	Basophil_fraction_maximum_inv_norm_transformed	EAS							x
NS944	Neutrophil	86	285	0.301754	59.5564	6.19412	4.26914	1.44401	9.81132e-06	0.00255094	Null_Model_SNP151Common_OpenChrom_SNPmatch	285	human	platelet_count_minimum_inv_norm_transformed	EUR							x					x
NS1438	Neutrophil	96	320	0.3	68.8601	6.35755	4.26892	1.39413	9.82112e-06	0.00255349	Null_Model_SNP151Common_OpenChrom_SNPmatch	320	human	Asthma	EUR			x	x							x
E004805	Monocyte	155	461	0.336226	118.165	8.62878	4.26887	1.31173	9.82311e-06	0.00255401	Null_Model_SNP151Common_OpenChrom_SNPmatch	461	human	Mean_corpuscular_hemoglobin	EAS							x
NS936	Neutrophil	33	84	0.392857	18.0679	3.49791	4.26885	1.82644	9.82403e-06	0.00255425	Null_Model_SNP151Common_OpenChrom_SNPmatch	84	human	lymphocyte_absolute_count_maximum_inv_norm_transformed	EAS							x					x
ERR3189310	B cell	35	98	0.357143	19.8931	3.53886	4.26885	1.7594	9.82403e-06	0.00255425	Null_Model_SNP151Common_OpenChrom_SNPmatch	98	human	eosinophil_fraction_minimum_inv_norm_transformed	AMR							x					x
NS1472	Neutrophil	64	213	0.300469	40.9211	5.40636	4.26884	1.56399	9.82444e-06	0.00255435	Null_Model_SNP151Common_OpenChrom_SNPmatch	213	human	Systemic_lupus_erythematosus_MTAG	EUR	x		x						x
NS1509	Monocyte	96	214	0.448598	70.2168	6.04003	4.26872	1.36719	9.82974e-06	0.00255573	Null_Model_SNP151Common_OpenChrom_SNPmatch	214	human	Chronic_inflammatory_diseases_ankylosing_spondylitis_Crohn_s_disease_psoriasis_primary_sclerosing_cholangitis_ulcerative_colitis__pleiotropy	EUR	x		x		x				x
GSM1681424	Macrophage	36	63	0.571429	22.4615	3.17156	4.26871	1.60274	9.83023e-06	0.00255586	Null_Model_SNP151Common_OpenChrom_SNPmatch	63	human	Age_of_onset_of_childhood_onset_asthma	EUR			x	x			x
NS1437	Neutrophil	96	253	0.379447	68.5285	6.43564	4.26866	1.40088	9.83269e-06	0.0025565	Null_Model_SNP151Common_OpenChrom_SNPmatch	253	human	platelet_count_maximum_inv_norm_transformed	AMR							x					x
E004201	Eosinophil	36	102	0.352941	20.1688	3.7087	4.26866	1.78493	9.83274e-06	0.00255651	Null_Model_SNP151Common_OpenChrom_SNPmatch	102	human	Mean_platelet_volume_during_the_postpartum_period	EAS							x
NS1661	Neutrophil	36	139	0.258993	19.5265	3.85922	4.26862	1.84365	9.8343e-06	0.00255692	Null_Model_SNP151Common_OpenChrom_SNPmatch	139	human	Ulcerative_colitis	EAS			x		x						x
NS960	Neutrophil	35	108	0.324074	19.8841	3.54126	4.2685	1.7602	9.83966e-06	0.00255831	Null_Model_SNP151Common_OpenChrom_SNPmatch	108	human	lymphocyte_absolute_count_mean_inv_norm_transformed	AMR							x					x
GSM1940197	Myeloid	67	425	0.157647	41.8252	5.89783	4.26849	1.60191	9.84008e-06	0.00255842	Null_Model_SNP151Common_OpenChrom_SNPmatch	425	human	Mean_corpuscular_volume	AMR							x
NS797	Neutrophil	12	105	0.114286	3.96903	1.8815	4.26839	3.02341	9.84454e-06	0.00255958	Null_Model_SNP151Common_OpenChrom_SNPmatch	105	human	neutrophil_absolute_count_mean_inv_norm_transformed	EAS							x					x
GSM1782711	Myeloid	40	174	0.229885	23.0829	3.96335	4.26838	1.73288	9.84474e-06	0.00255963	Null_Model_SNP151Common_OpenChrom_SNPmatch	174	human	eosinophil_absolute_count_maximum_inv_norm_transformed	EUR							x					x
GSM1334005	B cell	45	114	0.394737	26.6114	4.30811	4.26837	1.69101	9.84538e-06	0.0025598	Null_Model_SNP151Common_OpenChrom_SNPmatch	114	human	Basophil_fraction_mean_inv_norm_transformed	AMR							x
NS1462	Neutrophil	53	161	0.329193	32.9111	4.70649	4.26834	1.6104	9.84671e-06	0.00256014	Null_Model_SNP151Common_OpenChrom_SNPmatch	161	human	eosinophil_absolute_count_mean_inv_norm_transformed	EAS							x					x
NS1550	Neutrophil	49	102	0.480392	31.8112	4.02707	4.26831	1.54034	9.84779e-06	0.00256043	Null_Model_SNP151Common_OpenChrom_SNPmatch	102	human	lymphocyte_fraction_maximum_inv_norm_transformed	AMR							x					x
NS1679	Neutrophil	116	387	0.299742	84.003	7.49647	4.26828	1.3809	9.84936e-06	0.00256083	Null_Model_SNP151Common_OpenChrom_SNPmatch	387	human	Serum_total_protein_levels	EUR							x
GSM1940201	Myeloid	40	126	0.31746	23.6843	3.8226	4.26822	1.68888	9.85193e-06	0.0025615	Null_Model_SNP151Common_OpenChrom_SNPmatch	126	human	neutrophil_fraction_mean_inv_norm_transformed	EUR							x					x
GSM1940197	Myeloid	8	31	0.258065	2.10889	1.38026	4.2681	3.79346	9.85722e-06	0.00256288	Null_Model_SNP151Common_OpenChrom_SNPmatch	31	human	Venous_thromboembolism	AMR											x
NS1520	Neutrophil	35	154	0.227273	19.8202	3.55663	4.26803	1.76588	9.86025e-06	0.00256366	Null_Model_SNP151Common_OpenChrom_SNPmatch	154	human	eosinophil_absolute_count_maximum_inv_norm_transformed	AFR							x					x
NS992	Neutrophil	28	142	0.197183	13.1748	3.47367	4.26787	2.12527	9.86755e-06	0.00256556	Null_Model_SNP151Common_OpenChrom_SNPmatch	142	human	monocyte_absolute_count_minimum_inv_norm_transformed	AFR							x					x
GSM9437760	B cell	10	117	0.0854701	2.86513	1.67176	4.26787	3.49024	9.86752e-06	0.00256556	Null_Model_SNP151Common_OpenChrom_SNPmatch	117	human	monocyte_absolute_count_maximum_inv_norm_transformed	AFR							x					x
NS1567	Neutrophil	79	188	0.420213	55.006	5.6221	4.2678	1.43621	9.87032e-06	0.00256628	Null_Model_SNP151Common_OpenChrom_SNPmatch	188	human	mean_platelet_volume_MPV_mean_inv_norm_transformed	EAS							x
ERR3189215	B cell	110	411	0.26764	79.5095	7.14438	4.26776	1.38348	9.8722e-06	0.00256677	Null_Model_SNP151Common_OpenChrom_SNPmatch	411	human	Neutrophil_count	EAS			x				x					x
NS1517	Neutrophil	31	127	0.244094	16.2687	3.45177	4.26774	1.9055	9.87297e-06	0.00256697	Null_Model_SNP151Common_OpenChrom_SNPmatch	127	human	neutrophil_absolute_count_mean_inv_norm_transformed	AFR							x					x
GSM1940194	Myeloid	11	213	0.0516432	3.33067	1.79709	4.26763	3.30264	9.87812e-06	0.00256831	Null_Model_SNP151Common_OpenChrom_SNPmatch	213	human	mean_corpuscular_volume_MCV_minimum_inv_norm_transformed	AFR							x
NS1437	Neutrophil	27	56	0.482143	14.2428	2.98932	4.26761	1.8957	9.8788e-06	0.00256849	Null_Model_SNP151Common_OpenChrom_SNPmatch	56	human	Platelet_forward_scatter	EUR											x
GSM2592810	Macrophage	90	203	0.44335	64.2747	6.02806	4.26759	1.40024	9.87976e-06	0.00256874	Null_Model_SNP151Common_OpenChrom_SNPmatch	203	human	Eczema	EUR			x	x							x
NS1439	Neutrophil	234	697	0.335725	191.421	9.97747	4.26756	1.22244	9.8813e-06	0.00256914	Null_Model_SNP151Common_OpenChrom_SNPmatch	697	human	Mean_spheric_corpuscular_volume	EUR							x
E004202	Eosinophil	44	108	0.407407	26.4875	4.10367	4.26752	1.66116	9.88289e-06	0.00256955	Null_Model_SNP151Common_OpenChrom_SNPmatch	108	human	lymphocyte_absolute_count_mean_inv_norm_transformed	AMR							x					x
ERR3189180	B cell	48	280	0.171429	28.025	4.68085	4.26739	1.71276	9.88863e-06	0.00257104	Null_Model_SNP151Common_OpenChrom_SNPmatch	280	human	Non_albumin_protein_levels	EUR							x
NS992	Neutrophil	15	38	0.394737	6.16284	2.07086	4.26739	2.43394	9.88868e-06	0.00257106	Null_Model_SNP151Common_OpenChrom_SNPmatch	38	human	Monocyte_side_fluorescence	EUR			x								x
GSM3112106	Monocyte	181	411	0.440389	144.689	8.50908	4.26729	1.25096	9.89312e-06	0.00257221	Null_Model_SNP151Common_OpenChrom_SNPmatch	411	human	Neutrophil_count	EAS			x				x					x
ERR3189205	B cell	69	216	0.319444	45.5714	5.49028	4.26728	1.51411	9.89336e-06	0.00257227	Null_Model_SNP151Common_OpenChrom_SNPmatch	216	human	monocyte_absolute_count_mean_inv_norm_transformed	EUR							x					x
GSM1940197	Myeloid	14	55	0.254545	5.2018	2.06185	4.26713	2.69138	9.90002e-06	0.002574	Null_Model_SNP151Common_OpenChrom_SNPmatch	55	human	Basophil_absolute_count_mean_inv_norm_transformed	EAS							x					x
GSM1501166	Myeloid	17	75	0.226667	6.81119	2.38774	4.26713	2.49589	9.90013e-06	0.00257403	Null_Model_SNP151Common_OpenChrom_SNPmatch	75	human	Basophil_fraction_minimum_inv_norm_transformed	AFR							x
NS1551	Neutrophil	32	142	0.225352	16.6194	3.60444	4.26713	1.92546	9.9001e-06	0.00257403	Null_Model_SNP151Common_OpenChrom_SNPmatch	142	human	monocyte_absolute_count_minimum_inv_norm_transformed	AFR							x					x
GSM9437758	B cell	32	166	0.192771	16.3157	3.67563	4.26711	1.9613	9.90101e-06	0.00257426	Null_Model_SNP151Common_OpenChrom_SNPmatch	166	human	monocyte_absolute_count_minimum_inv_norm_transformed	EUR							x					x
ERR3189185	B cell	38	102	0.372549	21.9411	3.76345	4.26708	1.73191	9.9022e-06	0.00257457	Null_Model_SNP151Common_OpenChrom_SNPmatch	102	human	Respiratory_diseases	EUR											x
NS1517	Neutrophil	55	135	0.407407	35.9431	4.46607	4.26705	1.5302	9.90362e-06	0.00257494	Null_Model_SNP151Common_OpenChrom_SNPmatch	135	human	neutrophil_absolute_count_mean_inv_norm_transformed	EUR							x					x
NS1548	Neutrophil	45	113	0.39823	27.3716	4.13131	4.26701	1.64404	9.90536e-06	0.00257539	Null_Model_SNP151Common_OpenChrom_SNPmatch	113	human	red_cell_diameter_width_RDW_maximum_inv_norm_transformed	AMR							x
E004201	Eosinophil	69	224	0.308036	45.8442	5.42676	4.26698	1.5051	9.90699e-06	0.00257582	Null_Model_SNP151Common_OpenChrom_SNPmatch	224	human	platelet_count_maximum_inv_norm_transformed	EAS							x					x
NS992	Neutrophil	79	248	0.318548	54.1089	5.83345	4.26696	1.46002	9.90763e-06	0.00257598	Null_Model_SNP151Common_OpenChrom_SNPmatch	248	human	mean_corpuscular_hemoglobin_MCH_maximum_inv_norm_transformed	EUR							x
GSM3421852	Macrophage	68	179	0.379888	45.1718	5.34999	4.26695	1.50536	9.90809e-06	0.0025761	Null_Model_SNP151Common_OpenChrom_SNPmatch	179	human	eosinophil_fraction_maximum_inv_norm_transformed	AFR							x					x
NS1607	Neutrophil	108	461	0.234273	76.2537	7.44027	4.26682	1.41632	9.91407e-06	0.00257766	Null_Model_SNP151Common_OpenChrom_SNPmatch	461	human	Mean_corpuscular_hemoglobin	EAS							x
NS1653	Neutrophil	118	345	0.342029	87.3147	7.19165	4.2668	1.35143	9.91503e-06	0.00257791	Null_Model_SNP151Common_OpenChrom_SNPmatch	345	human	Mean_corpuscular_hemoglobin	SAS							x
NS976	Neutrophil	58	169	0.343195	37.7233	4.7523	4.26672	1.53751	9.91846e-06	0.0025788	Null_Model_SNP151Common_OpenChrom_SNPmatch	169	human	Ulcerative_colitis	EUR			x		x						x
GSM6706078	Monocyte	280	664	0.421687	235.047	10.5358	4.2667	1.19125	9.91925e-06	0.00257901	Null_Model_SNP151Common_OpenChrom_SNPmatch	664	human	Plateletcrit	EUR							x
GSM3111965	Macrophage	31	48	0.645833	18.6104	2.9038	4.26669	1.66574	9.91976e-06	0.00257914	Null_Model_SNP151Common_OpenChrom_SNPmatch	48	human	Eosinophil_side_scatter	EUR			x				x					x
NS1517	Neutrophil	49	119	0.411765	31.2288	4.16517	4.26663	1.56907	9.92234e-06	0.00257981	Null_Model_SNP151Common_OpenChrom_SNPmatch	119	human	lymphocyte_absolute_count_mean_inv_norm_transformed	EUR							x					x
GSM1421019	Dendritic Cell	53	101	0.524752	35.6743	4.06077	4.2666	1.48566	9.92367e-06	0.00258015	Null_Model_SNP151Common_OpenChrom_SNPmatch	101	human	neutrophil_fraction_mean_inv_norm_transformed	AMR							x					x
E006070	B cell	6	142	0.0422535	1.26573	1.10965	4.26646	4.74033	9.92977e-06	0.00258174	Null_Model_SNP151Common_OpenChrom_SNPmatch	142	human	monocyte_absolute_count_minimum_inv_norm_transformed	AFR							x					x
GSM5098241	Myeloid	33	82	0.402439	18.5784	3.38025	4.26642	1.77625	9.9316e-06	0.00258222	Null_Model_SNP151Common_OpenChrom_SNPmatch	82	human	Platelet_large_cell_ratio	EUR							x
ERR3189190	B cell	169	456	0.370614	133.659	8.28353	4.26638	1.26441	9.93361e-06	0.00258274	Null_Model_SNP151Common_OpenChrom_SNPmatch	456	human	Triglyceride_levels	EAS							x
NS1519	Neutrophil	59	260	0.226923	36.8751	5.18588	4.26637	1.59999	9.93416e-06	0.00258288	Null_Model_SNP151Common_OpenChrom_SNPmatch	260	human	platelet_count_minimum_inv_norm_transformed	AFR							x					x
GSM7277471	Myeloid	87	539	0.16141	59.04	6.55366	4.26633	1.47358	9.93586e-06	0.00258332	Null_Model_SNP151Common_OpenChrom_SNPmatch	539	human	Platelet_distribution_width	EUR							x
ERR3189165	B cell	17	49	0.346939	6.88312	2.37136	4.26629	2.46981	9.93762e-06	0.00258378	Null_Model_SNP151Common_OpenChrom_SNPmatch	49	human	neutrophil_absolute_count_maximum_inv_norm_transformed	AMR							x					x
GSM3514945	Monocyte	372	700	0.531429	325.071	11.0001	4.26624	1.14437	9.93954e-06	0.00258428	Null_Model_SNP151Common_OpenChrom_SNPmatch	700	human	Platelet_count	EAS							x					x
GSM2592810	Macrophage	67	120	0.558333	47.7962	4.50138	4.2662	1.40178	9.94146e-06	0.00258478	Null_Model_SNP151Common_OpenChrom_SNPmatch	120	human	high_density_lipoprotein_cholesterol_HDLC_minimm_inv_norm_transformed	EAS							x
GSM1940198	Myeloid	49	227	0.215859	28.953	4.69902	4.2662	1.6924	9.9416e-06	0.00258482	Null_Model_SNP151Common_OpenChrom_SNPmatch	227	human	mean_platelet_volume_MPV_mean_inv_norm_transformed	EUR							x
NS936	Neutrophil	66	383	0.172324	41.5205	5.7381	4.26613	1.58958	9.94445e-06	0.00258556	Null_Model_SNP151Common_OpenChrom_SNPmatch	383	human	Neutrophil_count	AFR			x				x					x
GSM803384	Myeloid	108	285	0.378947	79.8022	6.60975	4.26609	1.35335	9.94642e-06	0.00258607	Null_Model_SNP151Common_OpenChrom_SNPmatch	285	human	platelet_count_minimum_inv_norm_transformed	EUR							x					x
ERR3189310	B cell	32	119	0.268908	17.3127	3.44284	4.26605	1.84836	9.94826e-06	0.00258655	Null_Model_SNP151Common_OpenChrom_SNPmatch	119	human	monocyte_absolute_count_maximum_inv_norm_transformed	AMR							x					x
GSM9437756	B cell	39	108	0.361111	23.1868	3.70676	4.26604	1.68199	9.94863e-06	0.00258664	Null_Model_SNP151Common_OpenChrom_SNPmatch	108	human	eosinophil_absolute_count_minimum_inv_norm_transformed	EUR							x					x
NS960	Neutrophil	48	148	0.324324	29.1129	4.42744	4.26592	1.64875	9.95402e-06	0.00258804	Null_Model_SNP151Common_OpenChrom_SNPmatch	148	human	Inflammatory_bowel_disease	SAS			x		x						x
ERR3189200	B cell	117	533	0.219512	85.8971	7.29112	4.26586	1.36209	9.95663e-06	0.00258872	Null_Model_SNP151Common_OpenChrom_SNPmatch	533	human	Platelet_count	AMR							x					x
ERR3189160	B cell	83	381	0.217848	55.6194	6.41857	4.26585	1.49229	9.95726e-06	0.00258889	Null_Model_SNP151Common_OpenChrom_SNPmatch	381	human	Lymphocyte_count	AMR							x					x
E004203	Eosinophil	26	126	0.206349	12.8741	3.07703	4.26575	2.01955	9.96137e-06	0.00258996	Null_Model_SNP151Common_OpenChrom_SNPmatch	126	human	hematocrit_maximum_inv_norm_transformed	AMR							x
GSM1940201	Myeloid	88	327	0.269113	61.1229	6.30078	4.26568	1.43972	9.96477e-06	0.00259084	Null_Model_SNP151Common_OpenChrom_SNPmatch	327	human	Red_cell_distribution_width	AMR							x
NS960	Neutrophil	150	697	0.215208	112.496	8.7924	4.26556	1.33339	9.97006e-06	0.00259222	Null_Model_SNP151Common_OpenChrom_SNPmatch	697	human	Mean_spheric_corpuscular_volume	EUR							x
ERR3189220	B cell	66	269	0.245353	42.1179	5.59894	4.26547	1.56703	9.97391e-06	0.00259322	Null_Model_SNP151Common_OpenChrom_SNPmatch	269	human	Serum_total_protein_levels	EAS							x
E004203	Eosinophil	28	131	0.21374	14.0519	3.27006	4.26538	1.99261	9.97812e-06	0.00259431	Null_Model_SNP151Common_OpenChrom_SNPmatch	131	human	eosinophil_absolute_count_maximum_inv_norm_transformed	EAS							x					x
NS756	Neutrophil	43	377	0.114058	23.5265	4.56569	4.26519	1.82773	9.9868e-06	0.00259657	Null_Model_SNP151Common_OpenChrom_SNPmatch	377	human	Lymphocyte_count	AFR							x					x
NS734	Neutrophil	35	276	0.126812	18.2438	3.92868	4.26511	1.91846	9.99027e-06	0.00259747	Null_Model_SNP151Common_OpenChrom_SNPmatch	276	human	Liver_enzyme_levels_alkaline_phosphatase	EUR							x
NS1651	Neutrophil	112	528	0.212121	78.9221	7.75564	4.26502	1.41912	9.99438e-06	0.00259854	Null_Model_SNP151Common_OpenChrom_SNPmatch	528	human	White_blood_cell_count	AFR			x				x					x
GSM7277471	Myeloid	113	837	0.135006	79.2498	7.91351	4.26489	1.42587	9.99992e-06	0.00259998	Null_Model_SNP151Common_OpenChrom_SNPmatch	837	human	Monocyte_count	EUR			x				x					x
GSM2592807	Macrophage	34	64	0.53125	19.8102	3.32715	4.26485	1.71629	1.00017e-05	0.00260044	Null_Model_SNP151Common_OpenChrom_SNPmatch	64	human	Neutrophil_side_scatter	EUR			x								x
NS1573	Neutrophil	40	101	0.39604	23.5475	3.85772	4.26484	1.6987	1.00024e-05	0.00260061	Null_Model_SNP151Common_OpenChrom_SNPmatch	101	human	neutrophil_fraction_mean_inv_norm_transformed	AMR							x					x
NS1517	Neutrophil	279	979	0.284985	230.373	11.4019	4.26484	1.21108	1.00024e-05	0.00260063	Null_Model_SNP151Common_OpenChrom_SNPmatch	979	human	Mean_corpuscular_hemoglobin	EUR							x
NS1436	Neutrophil	47	122	0.385246	28.6054	4.31313	4.26479	1.64305	1.00046e-05	0.0026012	Null_Model_SNP151Common_OpenChrom_SNPmatch	122	human	Basophil_fraction_mean_inv_norm_transformed	EUR							x
GSM7277471	Myeloid	53	251	0.211155	32.023	4.91879	4.26467	1.65506	1.00097e-05	0.00260253	Null_Model_SNP151Common_OpenChrom_SNPmatch	251	human	mean_corpuscular_volume_MCV_mean_inv_norm_transformed	EUR							x
GSM1333967	B cell	44	426	0.103286	24.5544	4.55975	4.26461	1.79194	1.00124e-05	0.00260323	Null_Model_SNP151Common_OpenChrom_SNPmatch	426	human	Monocyte_count	EAS			x				x					x
ERR3189245	B cell	164	534	0.307116	127.082	8.65709	4.26449	1.29051	1.0018e-05	0.00260469	Null_Model_SNP151Common_OpenChrom_SNPmatch	534	human	Platelet_count	SAS							x					x
ERR3189285	B cell	18	40	0.45	8.00999	2.34263	4.26445	2.24719	1.00198e-05	0.00260516	Null_Model_SNP151Common_OpenChrom_SNPmatch	40	human	Rheumatoid_arthritis_ACPA_positive	EAS	x		x								x
NS1573	Neutrophil	96	234	0.410256	70.4865	5.98298	4.26434	1.36196	1.00246e-05	0.00260638	Null_Model_SNP151Common_OpenChrom_SNPmatch	234	human	platelet_count_minimum_inv_norm_transformed	EAS							x					x
GSM3111963	Macrophage	98	182	0.538462	74.6164	5.48367	4.26422	1.31338	1.00299e-05	0.00260778	Null_Model_SNP151Common_OpenChrom_SNPmatch	182	human	eosinophil_absolute_count_mean_inv_norm_transformed	AMR							x					x
GSM1703922	B cell	94	352	0.267045	66.0819	6.54716	4.26415	1.42248	1.00331e-05	0.00260861	Null_Model_SNP151Common_OpenChrom_SNPmatch	352	human	Non_HDL_cholesterol_levels	SAS							x
GSM2592808	Macrophage	177	327	0.541284	143.708	7.80736	4.26415	1.23166	1.00334e-05	0.00260869	Null_Model_SNP151Common_OpenChrom_SNPmatch	327	human	Red_cell_distribution_width	AMR							x
GSM9437763	B cell	88	360	0.244444	61.0629	6.3172	4.26408	1.44114	1.00363e-05	0.00260944	Null_Model_SNP151Common_OpenChrom_SNPmatch	360	human	Monocyte_count	AMR			x				x					x
NS1549	Neutrophil	108	280	0.385714	79.1329	6.76988	4.26405	1.36479	1.00377e-05	0.00260979	Null_Model_SNP151Common_OpenChrom_SNPmatch	280	human	platelet_count_maximum_inv_norm_transformed	EUR							x					x
GSM1940199	Myeloid	83	561	0.14795	55.3447	6.48584	4.26396	1.49969	1.00418e-05	0.00261088	Null_Model_SNP151Common_OpenChrom_SNPmatch	561	human	High_light_scatter_reticulocyte_count	EUR							x					x
ERR3189120	B cell	25	200	0.125	11.6094	3.14043	4.26395	2.15343	1.00423e-05	0.00261101	Null_Model_SNP151Common_OpenChrom_SNPmatch	200	human	monocyte_fraction_mean_inv_norm_transformed	AFR							x					x
GSM7277465	Myeloid	24	154	0.155844	11.3107	2.97597	4.26393	2.12189	1.00431e-05	0.00261122	Null_Model_SNP151Common_OpenChrom_SNPmatch	154	human	eosinophil_absolute_count_maximum_inv_norm_transformed	AFR							x					x
E004199	Myeloid	155	541	0.286506	118.358	8.5936	4.26391	1.30959	1.00439e-05	0.00261142	Null_Model_SNP151Common_OpenChrom_SNPmatch	541	human	Monocyte_percentage_of_white_cells	EUR			x				x					x
ERR3189205	B cell	8	15	0.533333	2.52348	1.28441	4.26386	3.17023	1.00464e-05	0.00261206	Null_Model_SNP151Common_OpenChrom_SNPmatch	15	human	C_X_C_motif_chemokine_16_levels	EUR			x				x
GSM1940197	Myeloid	48	224	0.214286	28.1938	4.64526	4.26375	1.7025	1.00514e-05	0.00261336	Null_Model_SNP151Common_OpenChrom_SNPmatch	224	human	platelet_count_maximum_inv_norm_transformed	EAS							x					x
NS1570	Neutrophil	40	181	0.220994	23.0719	3.97024	4.26374	1.73371	1.00518e-05	0.00261346	Null_Model_SNP151Common_OpenChrom_SNPmatch	181	human	mean_platelet_volume_MPV_minimum_inv_norm_transformed	AFR							x
NS1603	Neutrophil	38	120	0.316667	21.3477	3.90577	4.26353	1.78006	1.00612e-05	0.00261592	Null_Model_SNP151Common_OpenChrom_SNPmatch	120	human	monocyte_fraction_maximum_inv_norm_transformed	EAS							x					x
NS706	Neutrophil	28	236	0.118644	13.6494	3.36599	4.26342	2.05138	1.00661e-05	0.00261718	Null_Model_SNP151Common_OpenChrom_SNPmatch	236	human	Systemic_lupus_erythematosus	EAS	x		x								x
GSM1334008	B cell	22	84	0.261905	10.4965	2.69819	4.26341	2.09594	1.00665e-05	0.0026173	Null_Model_SNP151Common_OpenChrom_SNPmatch	84	human	Rheumatoid_arthritis_rheumatoid_factor_and_or_anti_cyclic_citrullinated_peptide_seropositive	EAS	x		x								x
E006069	B cell	168	474	0.35443	132.504	8.32564	4.2634	1.26788	1.00671e-05	0.00261744	Null_Model_SNP151Common_OpenChrom_SNPmatch	474	human	Lymphocyte_count	EAS							x					x
NS1683	Neutrophil	44	126	0.349206	27.2927	3.91883	4.26334	1.61215	1.00699e-05	0.00261817	Null_Model_SNP151Common_OpenChrom_SNPmatch	126	human	Mitochondrial_DNA_copy_number_raw	EUR							x
ERR3189135	B cell	65	153	0.424837	44.1209	4.89759	4.26314	1.47323	1.00786e-05	0.00262043	Null_Model_SNP151Common_OpenChrom_SNPmatch	153	human	Basophil_count	EAS			x				x					x
ERR3189310	B cell	36	93	0.387097	21.8072	3.32923	4.26309	1.65083	1.00811e-05	0.00262109	Null_Model_SNP151Common_OpenChrom_SNPmatch	93	human	eosinophil_absolute_count_minimum_inv_norm_transformed	AMR							x					x
GSM6706078	Monocyte	178	392	0.454082	144.039	7.9664	4.26304	1.23578	1.00834e-05	0.00262168	Null_Model_SNP151Common_OpenChrom_SNPmatch	392	human	Lymphocyte_count	SAS							x					x
GSM3312809	B cell	121	376	0.321809	89.956	7.28217	4.26301	1.3451	1.00847e-05	0.00262203	Null_Model_SNP151Common_OpenChrom_SNPmatch	376	human	Monocyte_count	AFR			x				x					x
NS952	Neutrophil	60	188	0.319149	38.2847	5.0939	4.26299	1.56721	1.00853e-05	0.00262217	Null_Model_SNP151Common_OpenChrom_SNPmatch	188	human	mean_platelet_volume_MPV_mean_inv_norm_transformed	EAS							x
NS1458	Neutrophil	45	120	0.375	27.4416	4.11884	4.26296	1.63985	1.00869e-05	0.00262258	Null_Model_SNP151Common_OpenChrom_SNPmatch	120	human	monocyte_fraction_maximum_inv_norm_transformed	EAS							x					x
NS706	Neutrophil	27	187	0.144385	13.5195	3.16226	4.26294	1.99712	1.00876e-05	0.00262278	Null_Model_SNP151Common_OpenChrom_SNPmatch	187	human	eosinophil_fraction_maximum_inv_norm_transformed	EUR							x					x
NS1571	Neutrophil	145	341	0.42522	113.588	7.36861	4.26289	1.27654	1.00899e-05	0.00262338	Null_Model_SNP151Common_OpenChrom_SNPmatch	341	human	Mean_platelet_volume	EAS							x
E004806	Monocyte	36	159	0.226415	19.7542	3.81098	4.26288	1.82239	1.00902e-05	0.00262346	Null_Model_SNP151Common_OpenChrom_SNPmatch	159	human	monocyte_absolute_count_mean_inv_norm_transformed	EAS							x					x
GSM3421852	Macrophage	85	153	0.555556	61.7592	5.45225	4.2626	1.37631	1.01029e-05	0.00262677	Null_Model_SNP151Common_OpenChrom_SNPmatch	153	human	eosinophil_absolute_count_maximum_inv_norm_transformed	AMR							x					x
NS1519	Neutrophil	43	100	0.43	25.9281	4.0051	4.26255	1.65843	1.01055e-05	0.00262742	Null_Model_SNP151Common_OpenChrom_SNPmatch	100	human	neutrophil_fraction_minimum_inv_norm_transformed	EAS							x					x
NS1607	Neutrophil	41	322	0.127329	22.2787	4.39218	4.26241	1.84032	1.01116e-05	0.00262901	Null_Model_SNP151Common_OpenChrom_SNPmatch	322	human	Eosinophil_counts	AFR							x					x
NS1570	Neutrophil	50	131	0.381679	31.4126	4.3608	4.26238	1.59172	1.01129e-05	0.00262936	Null_Model_SNP151Common_OpenChrom_SNPmatch	131	human	eosinophil_absolute_count_maximum_inv_norm_transformed	EAS							x					x
NS1470	Neutrophil	247	822	0.300487	200.522	10.9043	4.26231	1.23178	1.01161e-05	0.0026302	Null_Model_SNP151Common_OpenChrom_SNPmatch	822	human	Red_cell_distribution_width	EUR							x
E004068_E004378	B cell	150	326	0.460123	118.804	7.31899	4.26231	1.26258	1.01162e-05	0.00263022	Null_Model_SNP151Common_OpenChrom_SNPmatch	326	human	Eosinophil_counts	AMR							x					x
GSM1816090	Stem cell	298	570	0.522807	258.17	9.34479	4.26229	1.15428	1.01173e-05	0.00263051	Null_Model_SNP151Common_OpenChrom_SNPmatch	570	human	White_blood_cell_count	EAS			x				x					x
NS1458	Neutrophil	40	112	0.357143	24.0659	3.7384	4.26227	1.6621	1.01182e-05	0.00263073	Null_Model_SNP151Common_OpenChrom_SNPmatch	112	human	eosinophil_fraction_minimum_inv_norm_transformed	EUR							x					x
NS716	Neutrophil	13	97	0.134021	4.76224	1.93272	4.26226	2.72981	1.01185e-05	0.0026308	Null_Model_SNP151Common_OpenChrom_SNPmatch	97	human	lymphocyte_fraction_maximum_inv_norm_transformed	EAS							x					x
ERR3189165	B cell	20	112	0.178571	8.67133	2.65798	4.26213	2.30645	1.01243e-05	0.00263231	Null_Model_SNP151Common_OpenChrom_SNPmatch	112	human	monocyte_fraction_minimum_inv_norm_transformed	AFR							x					x
NS1677	Neutrophil	103	196	0.52551	77.5874	5.96243	4.26212	1.32753	1.01249e-05	0.00263249	Null_Model_SNP151Common_OpenChrom_SNPmatch	196	human	mean_corpuscular_volume_MCV_mean_inv_norm_transformed	EAS							x
NS1553	Neutrophil	124	381	0.325459	92.013	7.50525	4.26195	1.34764	1.01326e-05	0.00263446	Null_Model_SNP151Common_OpenChrom_SNPmatch	381	human	Lymphocyte_count	AMR							x					x
ERR3189295	B cell	9	15	0.6	3.02198	1.40268	4.26185	2.97818	1.0137e-05	0.00263562	Null_Model_SNP151Common_OpenChrom_SNPmatch	15	human	Eosinophil_side_scatter_distribution_width	EUR			x				x					x
GSM5098240	Myeloid	34	77	0.441558	19.7283	3.34874	4.26181	1.72342	1.01387e-05	0.00263606	Null_Model_SNP151Common_OpenChrom_SNPmatch	77	human	neutrophil_absolute_count_maximum_inv_norm_transformed	EUR							x					x
NS992	Neutrophil	21	62	0.33871	9.26673	2.75314	4.26178	2.26617	1.01405e-05	0.00263652	Null_Model_SNP151Common_OpenChrom_SNPmatch	62	human	Mitochondrial_DNA_levels	EUR							x
GSM3112105	Monocyte	63	202	0.311881	41.3317	5.08448	4.26167	1.52425	1.01455e-05	0.00263782	Null_Model_SNP151Common_OpenChrom_SNPmatch	202	human	mean_platelet_volume_MPV_maximum_inv_norm_transformed	AFR							x
GSM9437758	B cell	37	148	0.25	20.7502	3.81308	4.26158	1.78311	1.01492e-05	0.00263878	Null_Model_SNP151Common_OpenChrom_SNPmatch	148	human	Inflammatory_bowel_disease	SAS			x		x						x
NS1679	Neutrophil	62	139	0.446043	41.3676	4.84156	4.26151	1.49876	1.01524e-05	0.00263963	Null_Model_SNP151Common_OpenChrom_SNPmatch	139	human	Ulcerative_colitis	EAS			x		x						x
NS1000	Neutrophil	86	276	0.311594	59.6474	6.18405	4.26139	1.44181	1.01581e-05	0.0026411	Null_Model_SNP151Common_OpenChrom_SNPmatch	276	human	Liver_enzyme_levels_alkaline_phosphatase	EUR							x
NS1472	Neutrophil	74	290	0.255172	48.6224	5.95527	4.26137	1.52193	1.01588e-05	0.00264129	Null_Model_SNP151Common_OpenChrom_SNPmatch	290	human	Mean_corpuscular_hemoglobin_concentration	EUR							x
ERR3189275	B cell	9	14	0.642857	2.81019	1.45256	4.26131	3.20263	1.01618e-05	0.00264207	Null_Model_SNP151Common_OpenChrom_SNPmatch	14	human	IgG_N_glycosylation_phenotypes_multivariate_analysis	EUR			x				x
GSM9437762	B cell	64	130	0.492308	44.1369	4.66136	4.26123	1.45004	1.0165e-05	0.00264291	Null_Model_SNP151Common_OpenChrom_SNPmatch	130	human	Crohn_s_disease	SAS			x		x						x
NS1663	Neutrophil	94	269	0.349442	66.4585	6.46348	4.26109	1.41442	1.01716e-05	0.00264461	Null_Model_SNP151Common_OpenChrom_SNPmatch	269	human	Serum_total_protein_levels	EAS							x
E004799	Monocyte	77	403	0.191067	51.2498	6.04314	4.26107	1.50245	1.01725e-05	0.00264486	Null_Model_SNP151Common_OpenChrom_SNPmatch	403	human	Neutrophil_percentage_of_white_cells	EUR			x				x					x
ERR3189210	B cell	45	202	0.222772	25.7113	4.52676	4.26104	1.7502	1.01739e-05	0.0026452	Null_Model_SNP151Common_OpenChrom_SNPmatch	202	human	mean_platelet_volume_MPV_maximum_inv_norm_transformed	AFR							x
GSM3112106	Monocyte	67	130	0.515385	46.8641	4.72562	4.261	1.42966	1.01759e-05	0.00264573	Null_Model_SNP151Common_OpenChrom_SNPmatch	130	human	Crohn_s_disease	SAS			x		x						x
NS797	Neutrophil	13	113	0.115044	4.25774	2.05171	4.26097	3.05326	1.01772e-05	0.00264607	Null_Model_SNP151Common_OpenChrom_SNPmatch	113	human	red_cell_diameter_width_RDW_maximum_inv_norm_transformed	AMR							x
NS968	Neutrophil	33	126	0.261905	17.3846	3.66482	4.26088	1.89823	1.0181e-05	0.00264705	Null_Model_SNP151Common_OpenChrom_SNPmatch	126	human	Mitochondrial_DNA_copy_number_raw	EUR							x
NS1683	Neutrophil	53	103	0.514563	34.5165	4.33797	4.26087	1.5355	1.01817e-05	0.00264724	Null_Model_SNP151Common_OpenChrom_SNPmatch	103	human	neutrophil_absolute_count_mean_inv_norm_transformed	AMR							x					x
GSM1681424	Macrophage	58	179	0.324022	37.3916	4.83679	4.26076	1.55115	1.01865e-05	0.0026485	Null_Model_SNP151Common_OpenChrom_SNPmatch	179	human	eosinophil_fraction_maximum_inv_norm_transformed	AFR							x					x
GSM1681426	Macrophage	74	137	0.540146	52.6523	5.01029	4.26076	1.40545	1.01866e-05	0.00264852	Null_Model_SNP151Common_OpenChrom_SNPmatch	137	human	high_density_lipoprotein_cholesterol_HDLC_minimm_inv_norm_transformed	AMR							x
GSM3111966	Macrophage	469	1071	0.437908	413.211	13.0938	4.26072	1.13501	1.01883e-05	0.00264896	Null_Model_SNP151Common_OpenChrom_SNPmatch	1071	human	Platelet_count	EUR							x					x
ERR3189100	B cell	152	664	0.228916	114.736	8.74588	4.26072	1.32478	1.01885e-05	0.002649	Null_Model_SNP151Common_OpenChrom_SNPmatch	664	human	Plateletcrit	EUR							x
GSM2592807	Macrophage	68	140	0.485714	48.1588	4.6568	4.26069	1.41199	1.01899e-05	0.00264937	Null_Model_SNP151Common_OpenChrom_SNPmatch	140	human	HDL_cholesterol_levels	EAS							x
GSM3112104	Monocyte	183	341	0.536657	149.19	7.93549	4.26063	1.22663	1.01925e-05	0.00265004	Null_Model_SNP151Common_OpenChrom_SNPmatch	341	human	Mean_platelet_volume	EAS							x
NS1462	Neutrophil	89	392	0.227041	60.1289	6.77631	4.2606	1.48015	1.01941e-05	0.00265045	Null_Model_SNP151Common_OpenChrom_SNPmatch	392	human	Lymphocyte_count	SAS							x					x
NS1653	Neutrophil	80	221	0.361991	55.4805	5.75499	4.26056	1.44195	1.01956e-05	0.00265087	Null_Model_SNP151Common_OpenChrom_SNPmatch	221	human	mean_corpuscular_hemoglobin_MCH_maximum_inv_norm_transformed	AMR							x
NS792	Neutrophil	60	211	0.28436	38.6444	5.01252	4.26046	1.55262	1.02004e-05	0.00265211	Null_Model_SNP151Common_OpenChrom_SNPmatch	211	human	Crohn_s_disease	EUR			x		x						x
GSM7277469	Monocyte	33	68	0.485294	18.4615	3.41244	4.26043	1.7875	1.02019e-05	0.00265249	Null_Model_SNP151Common_OpenChrom_SNPmatch	68	human	Platelet_side_fluorescence	EUR											x
ERR3189235	B cell	20	79	0.253165	9.08492	2.56199	4.2604	2.20145	1.02032e-05	0.00265284	Null_Model_SNP151Common_OpenChrom_SNPmatch	79	human	Nonatopic_asthma	EUR			x	x							x
E004802	Monocyte	67	279	0.240143	43.8591	5.43186	4.26021	1.52762	1.02119e-05	0.0026551	Null_Model_SNP151Common_OpenChrom_SNPmatch	279	human	Basophil_count	EUR			x				x					x
GSM9437759	B cell	80	201	0.39801	55.0739	5.85103	4.26012	1.45259	1.02159e-05	0.00265614	Null_Model_SNP151Common_OpenChrom_SNPmatch	201	human	Crohn_s_disease	EAS			x		x						x
NS1571	Neutrophil	69	152	0.453947	48.2517	4.87038	4.26009	1.43	1.02171e-05	0.00265645	Null_Model_SNP151Common_OpenChrom_SNPmatch	152	human	eosinophil_fraction_maximum_inv_norm_transformed	EAS							x					x
NS1470	Neutrophil	206	534	0.385768	165.648	9.47208	4.26006	1.2436	1.02184e-05	0.00265679	Null_Model_SNP151Common_OpenChrom_SNPmatch	534	human	Mean_corpuscular_volume	EAS							x
NS792	Neutrophil	11	22	0.5	4.2977	1.5733	4.26002	2.55951	1.02207e-05	0.00265737	Null_Model_SNP151Common_OpenChrom_SNPmatch	22	human	ICD10_L43_Lichen_planus	EUR											x
GSM3112103	Monocyte	60	124	0.483871	40.5395	4.56823	4.25998	1.48004	1.02224e-05	0.00265782	Null_Model_SNP151Common_OpenChrom_SNPmatch	124	human	monocyte_absolute_count_minimum_inv_norm_transformed	EAS							x					x
GSM3111966	Macrophage	175	334	0.523952	142.729	7.57533	4.25998	1.2261	1.02224e-05	0.00265783	Null_Model_SNP151Common_OpenChrom_SNPmatch	334	human	Neutrophil_count	AMR			x				x					x
NS724	Neutrophil	48	539	0.0890538	27.0619	4.9151	4.25995	1.77371	1.02236e-05	0.00265814	Null_Model_SNP151Common_OpenChrom_SNPmatch	539	human	Platelet_distribution_width	EUR							x
GSM3111966	Macrophage	111	201	0.552239	85.6124	5.95966	4.25991	1.29654	1.02256e-05	0.00265867	Null_Model_SNP151Common_OpenChrom_SNPmatch	201	human	mean_platelet_volume_MPV_minimum_inv_norm_transformed	EUR							x
NS1438	Neutrophil	78	207	0.376812	54.4895	5.51907	4.25986	1.43147	1.02276e-05	0.00265917	Null_Model_SNP151Common_OpenChrom_SNPmatch	207	human	mean_platelet_volume_MPV_mean_inv_norm_transformed	AMR							x
ERR3189130	B cell	65	269	0.241636	41.2178	5.58288	4.25985	1.57699	1.02282e-05	0.00265934	Null_Model_SNP151Common_OpenChrom_SNPmatch	269	human	Serum_total_protein_levels	EAS							x
GSM3112105	Monocyte	136	336	0.404762	105.134	7.24597	4.25977	1.29359	1.0232e-05	0.00266033	Null_Model_SNP151Common_OpenChrom_SNPmatch	336	human	Neutrophil_count	SAS			x				x					x
NS1518	Neutrophil	46	108	0.425926	28.5884	4.08759	4.25962	1.60904	1.02388e-05	0.0026621	Null_Model_SNP151Common_OpenChrom_SNPmatch	108	human	lymphocyte_absolute_count_mean_inv_norm_transformed	AMR							x					x
GSM7277467	Myeloid	39	134	0.291045	22.2577	3.93059	4.25948	1.7522	1.02451e-05	0.00266372	Null_Model_SNP151Common_OpenChrom_SNPmatch	134	human	Sum_basophil_neutrophil_counts	EUR			x				x					x
NS976	Neutrophil	37	185	0.2	20.006	3.98973	4.25944	1.84945	1.02472e-05	0.00266427	Null_Model_SNP151Common_OpenChrom_SNPmatch	185	human	eosinophil_absolute_count_mean_inv_norm_transformed	AFR							x					x
GSM2592810	Macrophage	77	153	0.503268	53.9451	5.41276	4.25937	1.42738	1.02502e-05	0.00266506	Null_Model_SNP151Common_OpenChrom_SNPmatch	153	human	eosinophil_absolute_count_maximum_inv_norm_transformed	AMR							x					x
NS1515	Monocyte	122	253	0.482213	94.3107	6.50095	4.25927	1.2936	1.02548e-05	0.00266624	Null_Model_SNP151Common_OpenChrom_SNPmatch	253	human	platelet_count_maximum_inv_norm_transformed	AMR							x					x
NS1549	Neutrophil	54	216	0.25	33.3766	4.84201	4.25926	1.6179	1.02551e-05	0.00266632	Null_Model_SNP151Common_OpenChrom_SNPmatch	216	human	white_blood_cell_count_WBC_mean_inv_norm_transformed	AFR							x					x
ERR3189295	B cell	51	376	0.135638	30.1878	4.88638	4.25923	1.68942	1.02568e-05	0.00266677	Null_Model_SNP151Common_OpenChrom_SNPmatch	376	human	Monocyte_count	AFR			x				x					x
GSM3421852	Macrophage	45	117	0.384615	27.1309	4.19546	4.25916	1.65863	1.02597e-05	0.00266753	Null_Model_SNP151Common_OpenChrom_SNPmatch	117	human	monocyte_absolute_count_maximum_inv_norm_transformed	AFR							x					x
ERR3189125	B cell	77	377	0.204244	50.5874	6.2015	4.25906	1.52212	1.02642e-05	0.0026687	Null_Model_SNP151Common_OpenChrom_SNPmatch	377	human	Lymphocyte_count	AFR							x					x
GSM1940198	Myeloid	4	10	0.4	0.695305	0.77593	4.25901	5.75287	1.02667e-05	0.00266934	Null_Model_SNP151Common_OpenChrom_SNPmatch	10	human	Complement_receptor_type_1_levels	EUR							x
NS1679	Neutrophil	77	176	0.4375	53.8322	5.43983	4.25892	1.43037	1.02708e-05	0.0026704	Null_Model_SNP151Common_OpenChrom_SNPmatch	176	human	white_blood_cell_count_WBC_minimum_inv_norm_transformed	EAS							x					x
GSM9437763	B cell	134	474	0.2827	101.543	7.62092	4.25888	1.31963	1.02728e-05	0.00267093	Null_Model_SNP151Common_OpenChrom_SNPmatch	474	human	Lymphocyte_count	EAS							x					x
GSM3111964	Macrophage	65	112	0.580357	47.4645	4.1174	4.25887	1.36944	1.02733e-05	0.00267105	Null_Model_SNP151Common_OpenChrom_SNPmatch	112	human	eosinophil_fraction_minimum_inv_norm_transformed	EUR							x					x
NS1462	Neutrophil	58	214	0.271028	37.1139	4.90418	4.25884	1.56276	1.02747e-05	0.00267142	Null_Model_SNP151Common_OpenChrom_SNPmatch	214	human	Chronic_inflammatory_diseases_ankylosing_spondylitis_Crohn_s_disease_psoriasis_primary_sclerosing_cholangitis_ulcerative_colitis__pleiotropy	EUR	x		x		x				x
ERR3189295	B cell	30	183	0.163934	14.8172	3.56504	4.2588	2.02468	1.02763e-05	0.00267184	Null_Model_SNP151Common_OpenChrom_SNPmatch	183	human	monocyte_absolute_count_mean_inv_norm_transformed	AFR							x					x
ERR3189300	B cell	22	87	0.252874	10.0599	2.80364	4.25877	2.18689	1.02778e-05	0.00267222	Null_Model_SNP151Common_OpenChrom_SNPmatch	87	human	Immature_platelet_count	EUR							x					x
ERR3189265	B cell	25	88	0.284091	12.2438	2.99542	4.25859	2.04186	1.02862e-05	0.0026744	Null_Model_SNP151Common_OpenChrom_SNPmatch	88	human	Rheumatoid_arthritis_rheumatoid_factor_and_or_anti_cyclic_citrullinated_peptide_seropositive	SAS	x		x								x
ERR3189210	B cell	67	181	0.370166	44.2458	5.34318	4.25856	1.51427	1.02874e-05	0.00267471	Null_Model_SNP151Common_OpenChrom_SNPmatch	181	human	mean_platelet_volume_MPV_maximum_inv_norm_transformed	EAS							x
NS1603	Neutrophil	81	325	0.249231	54.988	6.10818	4.25855	1.47305	1.02879e-05	0.00267484	Null_Model_SNP151Common_OpenChrom_SNPmatch	325	human	Eosinophil_counts	SAS			x				x					x
ERR3189275	B cell	61	204	0.29902	39.022	5.16096	4.25851	1.56322	1.02895e-05	0.00267528	Null_Model_SNP151Common_OpenChrom_SNPmatch	204	human	Rheumatoid_arthritis	EUR	x		x								x
NS1519	Neutrophil	123	341	0.360704	92.7702	7.09867	4.25851	1.32586	1.02897e-05	0.00267532	Null_Model_SNP151Common_OpenChrom_SNPmatch	341	human	Mean_platelet_volume	EAS							x
GSM3501450	Dendritic Cell	12	183	0.0655738	3.82018	1.92084	4.25846	3.14121	1.02922e-05	0.00267596	Null_Model_SNP151Common_OpenChrom_SNPmatch	183	human	monocyte_absolute_count_mean_inv_norm_transformed	AFR							x					x
GSM5098241	Myeloid	47	143	0.328671	29.0569	4.21352	4.25845	1.61751	1.02926e-05	0.00267607	Null_Model_SNP151Common_OpenChrom_SNPmatch	143	human	Hay_fever_and_or_eczema	EUR			x	x					x
ERR3189295	B cell	47	274	0.171533	27.4805	4.58387	4.2583	1.7103	1.02995e-05	0.00267788	Null_Model_SNP151Common_OpenChrom_SNPmatch	274	human	Non_albumin_protein_levels	SAS							x
NS1550	Neutrophil	45	97	0.463918	28.1249	3.963	4.25817	1.60001	1.03055e-05	0.00267944	Null_Model_SNP151Common_OpenChrom_SNPmatch	97	human	neutrophil_absolute_count_minimum_inv_norm_transformed	AMR							x					x
NS1517	Neutrophil	259	847	0.305785	211.522	11.1499	4.25812	1.22446	1.03076e-05	0.00267998	Null_Model_SNP151Common_OpenChrom_SNPmatch	847	human	Mean_corpuscular_volume	EUR							x
NS1669	Neutrophil	72	248	0.290323	46.8991	5.89498	4.25801	1.53521	1.03127e-05	0.00268129	Null_Model_SNP151Common_OpenChrom_SNPmatch	248	human	Neutrophils_and_lymphocytes_in_blood_confirmatory_factor_analysis_Factor_35	EUR			x								x
GSM3112106	Monocyte	357	1071	0.333333	304.474	12.3359	4.258	1.17252	1.03131e-05	0.00268141	Null_Model_SNP151Common_OpenChrom_SNPmatch	1071	human	Platelet_count	EUR							x					x
ERR3189190	B cell	34	87	0.390805	19.8501	3.32318	4.25793	1.71283	1.03166e-05	0.00268233	Null_Model_SNP151Common_OpenChrom_SNPmatch	87	human	Immature_platelet_count	EUR							x					x
GSM6706076	Monocyte	376	700	0.537143	328.633	11.1248	4.25776	1.14413	1.03241e-05	0.00268426	Null_Model_SNP151Common_OpenChrom_SNPmatch	700	human	Platelet_count	EAS							x					x
NS1548	Neutrophil	37	91	0.406593	20.8482	3.79354	4.25773	1.77474	1.03257e-05	0.00268469	Null_Model_SNP151Common_OpenChrom_SNPmatch	91	human	lymphocyte_fraction_mean_inv_norm_transformed	AMR							x					x
GSM3112105	Monocyte	189	539	0.350649	151.796	8.73822	4.2576	1.24509	1.03318e-05	0.00268628	Null_Model_SNP151Common_OpenChrom_SNPmatch	539	human	Platelet_distribution_width	EUR							x
GSM3111965	Macrophage	57	93	0.612903	39.2927	4.15899	4.25759	1.45065	1.03321e-05	0.00268636	Null_Model_SNP151Common_OpenChrom_SNPmatch	93	human	Basophil_fraction_maximum_inv_norm_transformed	AMR							x
ERR3189170	B cell	54	216	0.25	33.5275	4.80848	4.25759	1.61062	1.03323e-05	0.00268639	Null_Model_SNP151Common_OpenChrom_SNPmatch	216	human	monocyte_absolute_count_mean_inv_norm_transformed	EUR							x					x
NS1511	Monocyte	147	336	0.4375	114.748	7.57513	4.25758	1.28107	1.03324e-05	0.00268642	Null_Model_SNP151Common_OpenChrom_SNPmatch	336	human	Neutrophil_count	SAS			x				x					x
GSM2592807	Macrophage	91	212	0.429245	65.4815	5.99366	4.25758	1.38971	1.03325e-05	0.00268645	Null_Model_SNP151Common_OpenChrom_SNPmatch	212	human	Asthma	AMR			x	x							x
ERR3189220	B cell	18	55	0.327273	7.61139	2.44005	4.25755	2.36488	1.03342e-05	0.00268689	Null_Model_SNP151Common_OpenChrom_SNPmatch	55	human	Non_albumin_protein_levels	EAS							x
GSM9437757	B cell	97	280	0.346429	69.7892	6.39144	4.25738	1.3899	1.03419e-05	0.00268889	Null_Model_SNP151Common_OpenChrom_SNPmatch	280	human	platelet_count_mean_inv_norm_transformed	EAS							x					x
NS1663	Neutrophil	45	105	0.428571	27.5115	4.10781	4.25738	1.63568	1.03419e-05	0.00268889	Null_Model_SNP151Common_OpenChrom_SNPmatch	105	human	neutrophil_absolute_count_mean_inv_norm_transformed	EAS							x					x
GSM3111966	Macrophage	214	390	0.548718	178.936	8.2365	4.25714	1.19596	1.03529e-05	0.00269175	Null_Model_SNP151Common_OpenChrom_SNPmatch	390	human	Eosinophil_counts	EAS			x				x					x
GSM1334006	B cell	121	334	0.362275	90.2767	7.21695	4.2571	1.34032	1.03548e-05	0.00269224	Null_Model_SNP151Common_OpenChrom_SNPmatch	334	human	Neutrophil_count	AMR			x				x					x
GSM1782711	Myeloid	44	187	0.235294	25.8641	4.26023	4.25702	1.7012	1.03585e-05	0.00269321	Null_Model_SNP151Common_OpenChrom_SNPmatch	187	human	eosinophil_fraction_maximum_inv_norm_transformed	EUR							x					x
GSM5098241	Myeloid	46	216	0.212963	27.6683	4.30626	4.25698	1.66255	1.03603e-05	0.00269369	Null_Model_SNP151Common_OpenChrom_SNPmatch	216	human	white_blood_cell_count_WBC_mean_inv_norm_transformed	AFR							x					x
NS1550	Neutrophil	9	18	0.5	2.95704	1.41956	4.25692	3.04358	1.03631e-05	0.00269441	Null_Model_SNP151Common_OpenChrom_SNPmatch	18	human	Neutrophil_side_scatter_distribution_width	EUR			x								x
GSM2592808	Macrophage	40	64	0.625	25.5754	3.38859	4.25681	1.564	1.03685e-05	0.0026958	Null_Model_SNP151Common_OpenChrom_SNPmatch	64	human	Neutrophil_side_scatter	EUR			x								x
GSM1421017	Dendritic Cell	109	236	0.461864	82.2677	6.28015	4.25663	1.32494	1.03765e-05	0.0026979	Null_Model_SNP151Common_OpenChrom_SNPmatch	236	human	Systemic_lupus_erythematosus	EAS	x		x								x
NS706	Neutrophil	4	12	0.333333	0.645355	0.7881	4.25663	6.19814	1.03767e-05	0.00269795	Null_Model_SNP151Common_OpenChrom_SNPmatch	12	human	Vasculitis_pleiotropy	EAS									x
NS1673	Neutrophil	60	185	0.324324	38.8771	4.96245	4.25654	1.54332	1.03806e-05	0.00269894	Null_Model_SNP151Common_OpenChrom_SNPmatch	185	human	eosinophil_absolute_count_mean_inv_norm_transformed	AFR							x					x
E004202	Eosinophil	39	99	0.393939	22.1419	3.96054	4.25653	1.76137	1.03813e-05	0.00269913	Null_Model_SNP151Common_OpenChrom_SNPmatch	99	human	Atopic_dermatitis	EAS			x	x							x
NS1515	Monocyte	63	143	0.440559	42.4446	4.8292	4.25649	1.48429	1.0383e-05	0.00269959	Null_Model_SNP151Common_OpenChrom_SNPmatch	143	human	Hay_fever_and_or_eczema	EUR			x	x					x
GSM2592807	Macrophage	55	125	0.44	35.0859	4.67853	4.25649	1.56758	1.03832e-05	0.00269964	Null_Model_SNP151Common_OpenChrom_SNPmatch	125	human	Rheumatoid_arthritis	SAS	x		x								x
GSM9437758	B cell	29	99	0.292929	14.6394	3.37384	4.25646	1.98096	1.03842e-05	0.0026999	Null_Model_SNP151Common_OpenChrom_SNPmatch	99	human	neutrophil_absolute_count_minimum_inv_norm_transformed	EAS							x					x
NS1675	Neutrophil	31	99	0.313131	16.7023	3.35906	4.25646	1.85603	1.03845e-05	0.00269997	Null_Model_SNP151Common_OpenChrom_SNPmatch	99	human	lymphocyte_fraction_mean_inv_norm_transformed	AFR							x					x
GSM9437760	B cell	34	387	0.0878553	17.4995	3.87663	4.2564	1.94291	1.0387e-05	0.00270063	Null_Model_SNP151Common_OpenChrom_SNPmatch	387	human	Serum_total_protein_levels	EUR							x
NS988	Neutrophil	63	534	0.117978	38.8741	5.66817	4.25638	1.62062	1.03882e-05	0.00270094	Null_Model_SNP151Common_OpenChrom_SNPmatch	534	human	Platelet_count	SAS							x					x
GSM1681424	Macrophage	169	363	0.465565	136.413	7.65615	4.25637	1.23889	1.03886e-05	0.00270102	Null_Model_SNP151Common_OpenChrom_SNPmatch	363	human	Aspartate_aminotransferase_levels	EAS							x
NS1437	Neutrophil	71	176	0.403409	49.3207	5.09353	4.25625	1.43956	1.03944e-05	0.00270255	Null_Model_SNP151Common_OpenChrom_SNPmatch	176	human	white_blood_cell_count_WBC_minimum_inv_norm_transformed	EAS							x					x
NS1517	Neutrophil	42	154	0.272727	24.1119	4.20279	4.25624	1.74188	1.03945e-05	0.00270257	Null_Model_SNP151Common_OpenChrom_SNPmatch	154	human	eosinophil_absolute_count_maximum_inv_norm_transformed	AFR							x					x
NS1657	Neutrophil	133	510	0.260784	99.5874	7.85026	4.25624	1.33551	1.03947e-05	0.00270263	Null_Model_SNP151Common_OpenChrom_SNPmatch	510	human	Total_cholesterol_levels	AMR							x
ERR3189190	B cell	57	130	0.438462	37.4136	4.60182	4.25623	1.52351	1.03952e-05	0.00270275	Null_Model_SNP151Common_OpenChrom_SNPmatch	130	human	Crohn_s_disease	SAS			x		x						x
E004807	Monocyte	43	131	0.328244	25.1209	4.20076	4.25616	1.71172	1.03982e-05	0.00270353	Null_Model_SNP151Common_OpenChrom_SNPmatch	131	human	neutrophil_absolute_count_minimum_inv_norm_transformed	EUR							x					x
NS1546	Neutrophil	32	163	0.196319	16.7293	3.58798	4.25607	1.91282	1.04024e-05	0.00270462	Null_Model_SNP151Common_OpenChrom_SNPmatch	163	human	Basophil_percentage_of_white_cells	EUR			x				x					x
NS1008	Neutrophil	60	260	0.230769	37.9181	5.18838	4.25603	1.58236	1.04043e-05	0.00270511	Null_Model_SNP151Common_OpenChrom_SNPmatch	260	human	platelet_count_minimum_inv_norm_transformed	AFR							x					x
GSM1122315	Myeloid	83	280	0.296429	57.5864	5.97133	4.25593	1.44131	1.04089e-05	0.00270631	Null_Model_SNP151Common_OpenChrom_SNPmatch	280	human	platelet_count_mean_inv_norm_transformed	EAS							x					x
NS1554	Neutrophil	82	201	0.40796	57.972	5.64581	4.25589	1.41448	1.04109e-05	0.00270683	Null_Model_SNP151Common_OpenChrom_SNPmatch	201	human	mean_platelet_volume_MPV_minimum_inv_norm_transformed	EUR							x
ERR3189185	B cell	71	180	0.394444	48.6124	5.26057	4.25574	1.46053	1.0418e-05	0.00270869	Null_Model_SNP151Common_OpenChrom_SNPmatch	180	human	monocyte_fraction_mean_inv_norm_transformed	EAS							x					x
ERR3189105	B cell	81	227	0.356828	56.4855	5.76039	4.2557	1.434	1.04197e-05	0.00270912	Null_Model_SNP151Common_OpenChrom_SNPmatch	227	human	mean_platelet_volume_MPV_mean_inv_norm_transformed	EUR							x
GSM1501167	Myeloid	96	264	0.363636	67.6683	6.65747	4.25562	1.41868	1.04234e-05	0.00271009	Null_Model_SNP151Common_OpenChrom_SNPmatch	264	human	platelet_count_minimum_inv_norm_transformed	AMR							x					x
ERR3189245	B cell	48	120	0.4	29.8142	4.27357	4.25541	1.60997	1.04333e-05	0.00271265	Null_Model_SNP151Common_OpenChrom_SNPmatch	120	human	monocyte_fraction_maximum_inv_norm_transformed	EAS							x					x
NS1555	Monocyte	56	134	0.41791	36.7063	4.53405	4.25529	1.52562	1.0439e-05	0.00271415	Null_Model_SNP151Common_OpenChrom_SNPmatch	134	human	Granulocyte_count	EUR			x	x			x					x
GSM2592807	Macrophage	37	73	0.506849	23.005	3.28892	4.2552	1.60835	1.0443e-05	0.00271519	Null_Model_SNP151Common_OpenChrom_SNPmatch	73	human	HDL_cholesterol_levels	AMR							x
NS1518	Neutrophil	120	280	0.428571	91.1838	6.77216	4.25509	1.31602	1.04481e-05	0.0027165	Null_Model_SNP151Common_OpenChrom_SNPmatch	280	human	platelet_count_mean_inv_norm_transformed	EAS							x					x
GSM7277465	Myeloid	48	201	0.238806	28.5035	4.58217	4.25487	1.684	1.04587e-05	0.00271925	Null_Model_SNP151Common_OpenChrom_SNPmatch	201	human	mean_platelet_volume_MPV_maximum_inv_norm_transformed	AMR							x
NS1567	Neutrophil	79	181	0.436464	54.974	5.64671	4.25486	1.43704	1.04589e-05	0.0027193	Null_Model_SNP151Common_OpenChrom_SNPmatch	181	human	mean_platelet_volume_MPV_maximum_inv_norm_transformed	EAS							x
GSM9437755	B cell	232	723	0.320885	189.338	10.027	4.25476	1.22532	1.04635e-05	0.0027205	Null_Model_SNP151Common_OpenChrom_SNPmatch	723	human	Mean_platelet_volume	EUR							x
NS1679	Neutrophil	184	712	0.258427	144.211	9.35171	4.25475	1.27591	1.04641e-05	0.00272066	Null_Model_SNP151Common_OpenChrom_SNPmatch	712	human	C_reactive_protein_levels	EUR							x
NS1675	Neutrophil	58	131	0.442748	38.7622	4.52166	4.25458	1.4963	1.04721e-05	0.00272275	Null_Model_SNP151Common_OpenChrom_SNPmatch	131	human	neutrophil_absolute_count_minimum_inv_norm_transformed	EUR							x					x
GSM624143	Monocyte	48	131	0.366412	29.3157	4.39161	4.25455	1.63735	1.04736e-05	0.00272314	Null_Model_SNP151Common_OpenChrom_SNPmatch	131	human	neutrophil_absolute_count_minimum_inv_norm_transformed	EUR							x					x
NS960	Neutrophil	71	296	0.239865	46.5564	5.74553	4.25436	1.52503	1.04822e-05	0.00272537	Null_Model_SNP151Common_OpenChrom_SNPmatch	296	human	Telomere_length_principal_component_1	EUR							x
NS1000	Neutrophil	36	107	0.336449	20.2517	3.7017	4.25433	1.77762	1.04836e-05	0.00272575	Null_Model_SNP151Common_OpenChrom_SNPmatch	107	human	white_blood_cell_count_WBC_maximum_inv_norm_transformed	AMR							x					x
NS706	Neutrophil	35	248	0.141129	18.4955	3.87946	4.25433	1.89235	1.0484e-05	0.00272584	Null_Model_SNP151Common_OpenChrom_SNPmatch	248	human	mean_corpuscular_hemoglobin_MCH_maximum_inv_norm_transformed	EUR							x
NS756	Neutrophil	117	875	0.133714	82.5894	8.0884	4.25431	1.41665	1.04846e-05	0.002726	Null_Model_SNP151Common_OpenChrom_SNPmatch	875	human	Total_cholesterol_levels	EUR							x
GSM7277472	Myeloid	80	584	0.136986	53.1588	6.30918	4.2543	1.50492	1.04851e-05	0.00272612	Null_Model_SNP151Common_OpenChrom_SNPmatch	584	human	Mean_reticulocyte_volume	EUR							x
NS1008	Neutrophil	55	139	0.395683	35.2687	4.63796	4.2543	1.55946	1.04854e-05	0.00272621	Null_Model_SNP151Common_OpenChrom_SNPmatch	139	human	Ulcerative_colitis	EAS			x		x						x
GSM7277465	Myeloid	114	570	0.2	80.6024	7.85033	4.25429	1.41435	1.04857e-05	0.00272627	Null_Model_SNP151Common_OpenChrom_SNPmatch	570	human	White_blood_cell_count	EAS			x				x					x
ERR3189270	B cell	140	461	0.303688	105.189	8.18262	4.25428	1.33094	1.0486e-05	0.00272636	Null_Model_SNP151Common_OpenChrom_SNPmatch	461	human	Mean_corpuscular_hemoglobin	EAS							x
NS718	Neutrophil	6	117	0.0512821	1.21878	1.12387	4.25424	4.92295	1.0488e-05	0.00272688	Null_Model_SNP151Common_OpenChrom_SNPmatch	117	human	monocyte_absolute_count_maximum_inv_norm_transformed	AFR							x					x
NS960	Neutrophil	69	290	0.237931	44.2757	5.8117	4.25422	1.55842	1.04889e-05	0.00272711	Null_Model_SNP151Common_OpenChrom_SNPmatch	290	human	Mean_corpuscular_hemoglobin_concentration	EUR							x
GSM2592808	Macrophage	131	243	0.539095	101.984	6.82054	4.25421	1.28452	1.04895e-05	0.00272728	Null_Model_SNP151Common_OpenChrom_SNPmatch	243	human	mean_corpuscular_volume_MCV_minimum_inv_norm_transformed	EUR							x
GSM2695652	Macrophage	61	203	0.300493	39.7473	4.9957	4.2542	1.5347	1.04897e-05	0.00272731	Null_Model_SNP151Common_OpenChrom_SNPmatch	203	human	Hypothyroidism	EUR											x
GSM3312809	B cell	24	38	0.631579	13.4076	2.48992	4.25412	1.79003	1.04939e-05	0.0027284	Null_Model_SNP151Common_OpenChrom_SNPmatch	38	human	Monocyte_side_fluorescence	EUR			x								x
GSM624143	Monocyte	283	1071	0.264239	230.897	12.2477	4.25409	1.22565	1.04949e-05	0.00272868	Null_Model_SNP151Common_OpenChrom_SNPmatch	1071	human	Platelet_count	EUR							x					x
E004803	Monocyte	127	454	0.279736	93.015	7.98879	4.25409	1.36537	1.04952e-05	0.00272874	Null_Model_SNP151Common_OpenChrom_SNPmatch	454	human	Alanine_aminotransferase_levels	EUR							x
NS960	Neutrophil	60	248	0.241935	37.1518	5.37093	4.25404	1.61499	1.04975e-05	0.00272935	Null_Model_SNP151Common_OpenChrom_SNPmatch	248	human	Neutrophils_and_lymphocytes_in_blood_confirmatory_factor_analysis_Factor_35	EUR			x								x
NS1551	Neutrophil	78	236	0.330508	53.8392	5.67953	4.25402	1.44876	1.04984e-05	0.00272959	Null_Model_SNP151Common_OpenChrom_SNPmatch	236	human	Systemic_lupus_erythematosus	EAS	x		x								x
NS1472	Neutrophil	33	84	0.392857	18.1159	3.49894	4.2539	1.82161	1.05041e-05	0.00273107	Null_Model_SNP151Common_OpenChrom_SNPmatch	84	human	lymphocyte_absolute_count_maximum_inv_norm_transformed	EAS							x					x
NS1514	Monocyte	159	377	0.421751	124.961	8.00197	4.25382	1.2724	1.05075e-05	0.00273196	Null_Model_SNP151Common_OpenChrom_SNPmatch	377	human	Mean_platelet_volume	SAS							x
ERR3189240	B cell	22	142	0.15493	9.45055	2.95022	4.25373	2.32791	1.05118e-05	0.00273307	Null_Model_SNP151Common_OpenChrom_SNPmatch	142	human	monocyte_absolute_count_minimum_inv_norm_transformed	AFR							x					x
GSM1681423	Macrophage	75	135	0.555556	53.8202	4.97912	4.25373	1.39353	1.0512e-05	0.00273313	Null_Model_SNP151Common_OpenChrom_SNPmatch	135	human	neutrophil_absolute_count_mean_inv_norm_transformed	EUR							x					x
E004806	Monocyte	31	126	0.246032	17.0689	3.27509	4.25364	1.81617	1.05162e-05	0.00273422	Null_Model_SNP151Common_OpenChrom_SNPmatch	126	human	neutrophil_fraction_mean_inv_norm_transformed	EUR							x					x
ERR3189200	B cell	25	77	0.324675	12.7343	2.88363	4.25358	1.96321	1.05192e-05	0.00273498	Null_Model_SNP151Common_OpenChrom_SNPmatch	77	human	neutrophil_absolute_count_maximum_inv_norm_transformed	EUR							x					x
NS1651	Neutrophil	82	181	0.453039	58.6673	5.48546	4.25355	1.39771	1.05203e-05	0.00273528	Null_Model_SNP151Common_OpenChrom_SNPmatch	181	human	mean_platelet_volume_MPV_maximum_inv_norm_transformed	EAS							x
NS960	Neutrophil	67	217	0.308756	44.2947	5.33798	4.25353	1.5126	1.05211e-05	0.00273549	Null_Model_SNP151Common_OpenChrom_SNPmatch	217	human	Systemic_lupus_erythematosus_MTAG	EAS	x		x						x
NS706	Neutrophil	4	17	0.235294	0.661339	0.78498	4.25318	6.04834	1.05378e-05	0.00273984	Null_Model_SNP151Common_OpenChrom_SNPmatch	17	human	Basophil_side_fluorescence	EUR			x								x
E004202	Eosinophil	175	668	0.261976	134.792	9.45361	4.25317	1.29829	1.05384e-05	0.00273999	Null_Model_SNP151Common_OpenChrom_SNPmatch	668	human	Sex_hormone_binding_globulin_levels_adjusted_for_BMI	EUR							x
GSM3111965	Macrophage	107	203	0.527094	82.5025	5.76006	4.253	1.29693	1.05464e-05	0.00274206	Null_Model_SNP151Common_OpenChrom_SNPmatch	203	human	Hypothyroidism	EUR											x
ERR3189095	B cell	43	111	0.387387	26.4865	3.88279	4.25299	1.62347	1.05466e-05	0.00274211	Null_Model_SNP151Common_OpenChrom_SNPmatch	111	human	lymphocyte_absolute_count_maximum_inv_norm_transformed	EUR							x					x
GSM2695651	Macrophage	48	134	0.358209	29.6364	4.31783	4.25298	1.61963	1.05472e-05	0.00274227	Null_Model_SNP151Common_OpenChrom_SNPmatch	134	human	Granulocyte_count	EUR			x	x			x					x
NS1677	Neutrophil	180	425	0.423529	143.421	8.60128	4.25279	1.25505	1.05562e-05	0.0027446	Null_Model_SNP151Common_OpenChrom_SNPmatch	425	human	Mean_corpuscular_volume	AMR							x
NS1468	Neutrophil	173	534	0.32397	135.275	8.87105	4.25263	1.27888	1.05637e-05	0.00274657	Null_Model_SNP151Common_OpenChrom_SNPmatch	534	human	Platelet_count	SAS							x					x
GSM7277467	Myeloid	32	119	0.268908	17.0709	3.51055	4.25263	1.87453	1.05637e-05	0.00274657	Null_Model_SNP151Common_OpenChrom_SNPmatch	119	human	monocyte_absolute_count_maximum_inv_norm_transformed	AMR							x					x
GSM7277468	Monocyte	50	177	0.282486	31.1069	4.4427	4.25262	1.60736	1.05642e-05	0.00274669	Null_Model_SNP151Common_OpenChrom_SNPmatch	177	human	eosinophil_fraction_mean_inv_norm_transformed	EAS							x					x
GSM1501166	Myeloid	64	161	0.397516	42.3487	5.0913	4.25262	1.51126	1.05643e-05	0.00274671	Null_Model_SNP151Common_OpenChrom_SNPmatch	161	human	eosinophil_absolute_count_mean_inv_norm_transformed	EAS							x					x
NS1568	Neutrophil	54	205	0.263415	35.03	4.46084	4.25257	1.54154	1.05666e-05	0.00274733	Null_Model_SNP151Common_OpenChrom_SNPmatch	205	human	white_blood_cell_count_WBC_minimum_inv_norm_transformed	AFR							x					x
GSM7277471	Myeloid	6	12	0.5	1.4026	1.08109	4.25257	4.27778	1.05667e-05	0.00274735	Null_Model_SNP151Common_OpenChrom_SNPmatch	12	human	Nasal_polyposis_MTAG	EUR			x	x					x
GSM3112105	Monocyte	117	280	0.417857	89.6104	6.44081	4.25251	1.30565	1.05694e-05	0.00274805	Null_Model_SNP151Common_OpenChrom_SNPmatch	280	human	platelet_count_maximum_inv_norm_transformed	EUR							x					x
NS1519	Neutrophil	25	91	0.274725	12.7083	2.89047	4.25249	1.96722	1.05702e-05	0.00274824	Null_Model_SNP151Common_OpenChrom_SNPmatch	91	human	Mouth_ulcers	EUR											x
NS1463	Neutrophil	163	847	0.192444	123.934	9.1866	4.25249	1.31522	1.05703e-05	0.00274828	Null_Model_SNP151Common_OpenChrom_SNPmatch	847	human	Mean_corpuscular_volume	EUR							x
GSM1782711	Myeloid	32	190	0.168421	16.2288	3.70872	4.25247	1.97181	1.05712e-05	0.00274852	Null_Model_SNP151Common_OpenChrom_SNPmatch	190	human	red_cell_diameter_width_RDW_minimum_inv_norm_transformed	AFR							x
NS984	Neutrophil	33	113	0.292035	18.034	3.5195	4.25232	1.82988	1.05782e-05	0.00275032	Null_Model_SNP151Common_OpenChrom_SNPmatch	113	human	Mitochondrial_DNA_copy_number_raw	AMR							x
NS984	Neutrophil	163	510	0.319608	125.62	8.79043	4.25231	1.29756	1.0579e-05	0.00275054	Null_Model_SNP151Common_OpenChrom_SNPmatch	510	human	Total_cholesterol_levels	AMR							x
GSM9437759	B cell	41	103	0.398058	23.7453	4.05784	4.2522	1.72666	1.05839e-05	0.00275181	Null_Model_SNP151Common_OpenChrom_SNPmatch	103	human	Basophil_fraction_mean_inv_norm_transformed	EAS							x
NS1439	Neutrophil	91	214	0.425234	65.3686	6.02785	4.25216	1.39211	1.0586e-05	0.00275237	Null_Model_SNP151Common_OpenChrom_SNPmatch	214	human	Chronic_inflammatory_diseases_ankylosing_spondylitis_Crohn_s_disease_psoriasis_primary_sclerosing_cholangitis_ulcerative_colitis__pleiotropy	EUR	x		x		x				x
GSM7277465	Myeloid	56	239	0.23431	34.8651	4.97039	4.25215	1.60619	1.05863e-05	0.00275243	Null_Model_SNP151Common_OpenChrom_SNPmatch	239	human	mean_corpuscular_hemoglobin_MCH_minimum_inv_norm_transformed	EUR							x
GSM7277468	Monocyte	6	15	0.4	1.42657	1.07557	4.25209	4.20588	1.05892e-05	0.00275318	Null_Model_SNP151Common_OpenChrom_SNPmatch	15	human	C_X_C_motif_chemokine_16_levels	EUR			x				x
ERR3189255	B cell	44	213	0.206573	24.9231	4.48654	4.25203	1.76543	1.0592e-05	0.00275393	Null_Model_SNP151Common_OpenChrom_SNPmatch	213	human	Systemic_lupus_erythematosus_MTAG	EUR	x		x						x
NS1651	Neutrophil	86	207	0.415459	60.3636	6.02923	4.25201	1.4247	1.05929e-05	0.00275417	Null_Model_SNP151Common_OpenChrom_SNPmatch	207	human	mean_platelet_volume_MPV_mean_inv_norm_transformed	AMR							x
GSM1681423	Macrophage	97	179	0.541899	72.8511	5.67951	4.25193	1.33148	1.0597e-05	0.00275522	Null_Model_SNP151Common_OpenChrom_SNPmatch	179	human	mean_platelet_volume_MPV_minimum_inv_norm_transformed	AMR							x
GSM7277472	Myeloid	28	187	0.149733	13.7413	3.3535	4.25189	2.03766	1.05985e-05	0.00275561	Null_Model_SNP151Common_OpenChrom_SNPmatch	187	human	Granulocyte_percentage_of_myeloid_white_cells	EUR			x	x			x					x
GSM1703900	B cell	331	1017	0.325467	280.086	11.9745	4.25188	1.18178	1.05993e-05	0.00275583	Null_Model_SNP151Common_OpenChrom_SNPmatch	1017	human	White_blood_cell_count	EUR			x				x					x
GSM1940199	Myeloid	43	201	0.21393	23.8761	4.49785	4.25178	1.80096	1.06038e-05	0.00275698	Null_Model_SNP151Common_OpenChrom_SNPmatch	201	human	mean_platelet_volume_MPV_minimum_inv_norm_transformed	EUR							x
GSM2695651	Macrophage	42	185	0.227027	24.0949	4.21141	4.25157	1.74311	1.0614e-05	0.00275965	Null_Model_SNP151Common_OpenChrom_SNPmatch	185	human	eosinophil_absolute_count_mean_inv_norm_transformed	AFR							x					x
GSM3501451	Dendritic Cell	89	422	0.2109	61.5265	6.46201	4.25155	1.44653	1.0615e-05	0.0027599	Null_Model_SNP151Common_OpenChrom_SNPmatch	422	human	White_blood_cell_count	SAS			x				x					x
ERR3189295	B cell	99	429	0.230769	68.4895	7.1765	4.25144	1.44548	1.06198e-05	0.00276115	Null_Model_SNP151Common_OpenChrom_SNPmatch	429	human	White_blood_cell_count	AMR			x				x					x
ERR3189135	B cell	133	392	0.339286	99.9411	7.77596	4.25143	1.33078	1.06205e-05	0.00276133	Null_Model_SNP151Common_OpenChrom_SNPmatch	392	human	Lymphocyte_count	SAS							x					x
GSM6706076	Monocyte	119	285	0.417544	91.6943	6.42281	4.25136	1.29779	1.06236e-05	0.00276214	Null_Model_SNP151Common_OpenChrom_SNPmatch	285	human	Lymphocyte_to_monocyte_ratio	EUR							x					x
GSM9437762	B cell	234	723	0.323651	191.498	9.99751	4.25131	1.22195	1.06263e-05	0.00276284	Null_Model_SNP151Common_OpenChrom_SNPmatch	723	human	Mean_platelet_volume	EUR							x
NS1515	Monocyte	48	86	0.55814	31.8801	3.79178	4.25127	1.50564	1.06282e-05	0.00276334	Null_Model_SNP151Common_OpenChrom_SNPmatch	86	human	eosinophil_fraction_minimum_inv_norm_transformed	EAS							x					x
GSM1940201	Myeloid	58	219	0.26484	37.5914	4.80082	4.25106	1.54291	1.06379e-05	0.00276587	Null_Model_SNP151Common_OpenChrom_SNPmatch	219	human	eosinophil_fraction_mean_inv_norm_transformed	EUR							x					x
NS1677	Neutrophil	70	210	0.333333	47.969	5.18247	4.25105	1.45927	1.06384e-05	0.00276599	Null_Model_SNP151Common_OpenChrom_SNPmatch	210	human	mean_platelet_volume_MPV_mean_inv_norm_transformed	AFR							x
NS1661	Neutrophil	81	405	0.2	53.7692	6.40575	4.25099	1.50644	1.06416e-05	0.00276682	Null_Model_SNP151Common_OpenChrom_SNPmatch	405	human	Low_density_lipoprotein_cholesterol_levels	EAS							x
NS1000	Neutrophil	87	320	0.271875	60.2507	6.29254	4.25095	1.44397	1.06435e-05	0.0027673	Null_Model_SNP151Common_OpenChrom_SNPmatch	320	human	Asthma	EUR			x	x							x
NS1462	Neutrophil	35	181	0.19337	18.8651	3.79563	4.25091	1.85527	1.06453e-05	0.00276778	Null_Model_SNP151Common_OpenChrom_SNPmatch	181	human	mean_platelet_volume_MPV_minimum_inv_norm_transformed	AFR							x
GSM1681426	Macrophage	189	341	0.554252	154.677	8.07433	4.25084	1.2219	1.06485e-05	0.00276861	Null_Model_SNP151Common_OpenChrom_SNPmatch	341	human	Mean_platelet_volume	EAS							x
E004068_E004378	B cell	95	180	0.527778	70.6234	5.73455	4.25084	1.34516	1.06486e-05	0.00276864	Null_Model_SNP151Common_OpenChrom_SNPmatch	180	human	monocyte_fraction_mean_inv_norm_transformed	EAS							x					x
GSM3421851	Macrophage	143	345	0.414493	109.648	7.8459	4.25084	1.30417	1.06487e-05	0.00276867	Null_Model_SNP151Common_OpenChrom_SNPmatch	345	human	Non_HDL_cholesterol_levels	AMR							x
GSM1334007	B cell	226	824	0.274272	179.988	10.8246	4.25069	1.25564	1.06557e-05	0.00277048	Null_Model_SNP151Common_OpenChrom_SNPmatch	824	human	Lymphocyte_count	EUR							x					x
GSM9437763	B cell	57	152	0.375	36.962	4.71408	4.25066	1.54212	1.0657e-05	0.00277082	Null_Model_SNP151Common_OpenChrom_SNPmatch	152	human	eosinophil_fraction_maximum_inv_norm_transformed	EAS							x					x
E004801	Monocyte	43	117	0.367521	25.96	4.00879	4.25065	1.65639	1.06576e-05	0.00277098	Null_Model_SNP151Common_OpenChrom_SNPmatch	117	human	lymphocyte_fraction_maximum_inv_norm_transformed	EUR							x					x
NS1651	Neutrophil	328	1125	0.291556	273.39	12.8476	4.25061	1.19975	1.06593e-05	0.00277141	Null_Model_SNP151Common_OpenChrom_SNPmatch	1125	human	Red_blood_cell_count	EUR							x					x
GSM2592807	Macrophage	60	149	0.402685	39.4625	4.83165	4.25061	1.52043	1.06594e-05	0.00277146	Null_Model_SNP151Common_OpenChrom_SNPmatch	149	human	Respiratory_disease_confirmatory_factor_analysis_Factor_11	EUR											x
GSM1334006	B cell	87	220	0.395455	61.951	5.8931	4.25056	1.40433	1.0662e-05	0.00277211	Null_Model_SNP151Common_OpenChrom_SNPmatch	220	human	mean_platelet_volume_MPV_maximum_inv_norm_transformed	EUR							x
E004806	Monocyte	39	203	0.192118	21.6284	4.08702	4.25044	1.80319	1.06677e-05	0.00277361	Null_Model_SNP151Common_OpenChrom_SNPmatch	203	human	Hypothyroidism	EUR											x
NS1661	Neutrophil	28	108	0.259259	14.021	3.28885	4.25042	1.99701	1.06683e-05	0.00277377	Null_Model_SNP151Common_OpenChrom_SNPmatch	108	human	lymphocyte_absolute_count_mean_inv_norm_transformed	AMR							x					x
GSM2695651	Macrophage	44	108	0.407407	27.1439	3.96576	4.25042	1.62099	1.06687e-05	0.00277387	Null_Model_SNP151Common_OpenChrom_SNPmatch	108	human	lymphocyte_absolute_count_mean_inv_norm_transformed	AMR							x					x
ERR3189265	B cell	32	200	0.16	16.7183	3.59535	4.25041	1.91407	1.0669e-05	0.00277394	Null_Model_SNP151Common_OpenChrom_SNPmatch	200	human	monocyte_fraction_mean_inv_norm_transformed	AFR							x					x
NS992	Neutrophil	41	105	0.390476	23.7463	4.0595	4.25021	1.72659	1.06783e-05	0.00277637	Null_Model_SNP151Common_OpenChrom_SNPmatch	105	human	neutrophil_absolute_count_mean_inv_norm_transformed	EAS							x					x
NS1549	Neutrophil	148	425	0.348235	113.517	8.1132	4.25018	1.30376	1.06801e-05	0.00277682	Null_Model_SNP151Common_OpenChrom_SNPmatch	425	human	Low_density_lipoprotein_cholesterol_levels	AMR							x
GSM9437758	B cell	47	201	0.233831	27.4845	4.59173	4.25014	1.71005	1.06821e-05	0.00277734	Null_Model_SNP151Common_OpenChrom_SNPmatch	201	human	mean_platelet_volume_MPV_maximum_inv_norm_transformed	AMR							x
GSM5098241	Myeloid	57	158	0.360759	36.7073	4.77465	4.2501	1.55282	1.06839e-05	0.00277781	Null_Model_SNP151Common_OpenChrom_SNPmatch	158	human	white_blood_cell_count_WBC_maximum_inv_norm_transformed	EUR							x					x
ERR3189290	B cell	9	14	0.642857	3.19381	1.36616	4.25	2.81795	1.06885e-05	0.00277901	Null_Model_SNP151Common_OpenChrom_SNPmatch	14	human	Reactive_percentage_of_lymphocytes	EUR							x					x
NS1452	Neutrophil	33	169	0.195266	17.8731	3.55934	4.24991	1.84635	1.06927e-05	0.00278011	Null_Model_SNP151Common_OpenChrom_SNPmatch	169	human	Ulcerative_colitis	EUR			x		x						x
GSM3421852	Macrophage	52	84	0.619048	34.5944	4.09553	4.24991	1.50313	1.06931e-05	0.00278019	Null_Model_SNP151Common_OpenChrom_SNPmatch	84	human	Rheumatoid_arthritis_rheumatoid_factor_and_or_anti_cyclic_citrullinated_peptide_seropositive	EAS	x		x								x
GSM6706076	Monocyte	102	260	0.392308	75.6763	6.19412	4.24978	1.34785	1.06988e-05	0.00278169	Null_Model_SNP151Common_OpenChrom_SNPmatch	260	human	platelet_count_minimum_inv_norm_transformed	AFR							x					x
ERR3189230	B cell	58	326	0.177914	35.4755	5.30016	4.24978	1.63493	1.06992e-05	0.00278179	Null_Model_SNP151Common_OpenChrom_SNPmatch	326	human	Eosinophil_counts	AMR							x					x
GSM9437761	B cell	120	664	0.180723	85.5504	8.1064	4.24967	1.40268	1.07041e-05	0.00278307	Null_Model_SNP151Common_OpenChrom_SNPmatch	664	human	Plateletcrit	EUR							x
GSM7277469	Monocyte	103	280	0.367857	75.6494	6.43599	4.24964	1.36155	1.07055e-05	0.00278344	Null_Model_SNP151Common_OpenChrom_SNPmatch	280	human	platelet_count_maximum_inv_norm_transformed	EUR							x					x
NS1673	Neutrophil	122	239	0.51046	94.6124	6.44481	4.24956	1.28947	1.07096e-05	0.00278449	Null_Model_SNP151Common_OpenChrom_SNPmatch	239	human	mean_corpuscular_hemoglobin_MCH_minimum_inv_norm_transformed	EUR							x
NS1509	Monocyte	58	137	0.423358	39.5774	4.33523	4.2495	1.46548	1.07124e-05	0.00278522	Null_Model_SNP151Common_OpenChrom_SNPmatch	137	human	Neutrophil_to_lymphocyte_ratio	EUR							x					x
GSM6706077	Monocyte	64	112	0.571429	45.4316	4.36962	4.24944	1.40871	1.07153e-05	0.00278597	Null_Model_SNP151Common_OpenChrom_SNPmatch	112	human	eosinophil_fraction_minimum_inv_norm_transformed	EUR							x					x
NS1000	Neutrophil	26	117	0.222222	12.7133	3.12677	4.24934	2.0451	1.07202e-05	0.00278726	Null_Model_SNP151Common_OpenChrom_SNPmatch	117	human	monocyte_absolute_count_maximum_inv_norm_transformed	AFR							x					x
NS1468	Neutrophil	39	154	0.253247	22.958	3.77521	4.24928	1.69875	1.07227e-05	0.0027879	Null_Model_SNP151Common_OpenChrom_SNPmatch	154	human	eosinophil_absolute_count_maximum_inv_norm_transformed	AFR							x					x
NS1551	Neutrophil	38	94	0.404255	22.1099	3.73951	4.24925	1.71869	1.07242e-05	0.0027883	Null_Model_SNP151Common_OpenChrom_SNPmatch	94	human	High_fluorescence_immature_platelet_fraction	EUR							x
E004806	Monocyte	28	205	0.136585	13.7752	3.3476	4.24925	2.03263	1.07246e-05	0.00278839	Null_Model_SNP151Common_OpenChrom_SNPmatch	205	human	white_blood_cell_count_WBC_minimum_inv_norm_transformed	AFR							x					x
NS1603	Neutrophil	36	99	0.363636	20.1508	3.72991	4.24921	1.78653	1.07265e-05	0.00278889	Null_Model_SNP151Common_OpenChrom_SNPmatch	99	human	neutrophil_absolute_count_minimum_inv_norm_transformed	EAS							x					x
E004792	Macrophage	44	162	0.271605	25.5365	4.34522	4.24916	1.72303	1.07286e-05	0.00278943	Null_Model_SNP151Common_OpenChrom_SNPmatch	162	human	Eosinophil_percentage_of_granulocytes	EUR			x				x					x
E004832	B cell	41	167	0.245509	24.2507	3.94183	4.2491	1.69067	1.07316e-05	0.0027902	Null_Model_SNP151Common_OpenChrom_SNPmatch	167	human	Atopic_asthma	EUR			x	x							x
ERR3189155	B cell	40	149	0.268456	23.4535	3.89411	4.2491	1.7055	1.07316e-05	0.00279023	Null_Model_SNP151Common_OpenChrom_SNPmatch	149	human	Respiratory_disease_confirmatory_factor_analysis_Factor_11	EUR											x
E004792	Macrophage	46	152	0.302632	27.5035	4.35319	4.24896	1.67251	1.07384e-05	0.00279199	Null_Model_SNP151Common_OpenChrom_SNPmatch	152	human	high_density_lipoprotein_cholesterol_HDLC_mean_inv_norm_transformed	AMR							x
ERR3189280	B cell	24	166	0.144578	10.961	3.06879	4.24889	2.18957	1.07416e-05	0.0027928	Null_Model_SNP151Common_OpenChrom_SNPmatch	166	human	monocyte_absolute_count_minimum_inv_norm_transformed	EUR							x					x
NS1000	Neutrophil	29	142	0.204225	14.5544	3.39989	4.24882	1.99252	1.07448e-05	0.00279364	Null_Model_SNP151Common_OpenChrom_SNPmatch	142	human	monocyte_absolute_count_minimum_inv_norm_transformed	AFR							x					x
ERR3189200	B cell	30	86	0.348837	16.6394	3.14465	4.24869	1.80295	1.07511e-05	0.00279529	Null_Model_SNP151Common_OpenChrom_SNPmatch	86	human	eosinophil_fraction_minimum_inv_norm_transformed	EAS							x					x
GSM9437762	B cell	295	979	0.301328	245.921	11.5519	4.24855	1.19957	1.07578e-05	0.00279703	Null_Model_SNP151Common_OpenChrom_SNPmatch	979	human	Mean_corpuscular_hemoglobin	EUR							x
ERR3189175	B cell	168	837	0.200717	128.062	9.40065	4.24844	1.31187	1.07633e-05	0.00279846	Null_Model_SNP151Common_OpenChrom_SNPmatch	837	human	Monocyte_count	EUR			x				x					x
NS1547	Neutrophil	40	126	0.31746	23.6563	3.84705	4.24836	1.69088	1.07669e-05	0.0027994	Null_Model_SNP151Common_OpenChrom_SNPmatch	126	human	Mitochondrial_DNA_copy_number_raw	EUR							x
E004048_E004362	B cell	16	62	0.258065	6.2967	2.28405	4.24829	2.54101	1.07705e-05	0.00280034	Null_Model_SNP151Common_OpenChrom_SNPmatch	62	human	Mitochondrial_DNA_levels	EUR							x
ERR3189295	B cell	51	179	0.284916	31.5375	4.58136	4.2482	1.61712	1.07746e-05	0.00280141	Null_Model_SNP151Common_OpenChrom_SNPmatch	179	human	mean_platelet_volume_MPV_minimum_inv_norm_transformed	AMR							x
NS1511	Monocyte	75	139	0.539568	53.6444	5.02707	4.24813	1.3981	1.0778e-05	0.00280227	Null_Model_SNP151Common_OpenChrom_SNPmatch	139	human	Ulcerative_colitis	EAS			x		x						x
GSM9437760	B cell	17	107	0.158879	6.72627	2.41847	4.24803	2.5274	1.07831e-05	0.0028036	Null_Model_SNP151Common_OpenChrom_SNPmatch	107	human	neutrophil_fraction_mean_inv_norm_transformed	EAS							x					x
ERR3189100	B cell	40	102	0.392157	24	3.7667	4.24775	1.66667	1.07962e-05	0.00280701	Null_Model_SNP151Common_OpenChrom_SNPmatch	102	human	monocyte_fraction_minimum_inv_norm_transformed	EAS							x					x
NS960	Neutrophil	36	122	0.295082	20.001	3.76656	4.24764	1.79991	1.08018e-05	0.00280846	Null_Model_SNP151Common_OpenChrom_SNPmatch	122	human	Basophil_fraction_mean_inv_norm_transformed	EUR							x
NS1673	Neutrophil	159	312	0.509615	127.624	7.38666	4.24761	1.24584	1.08034e-05	0.00280887	Null_Model_SNP151Common_OpenChrom_SNPmatch	312	human	platelet_count_mean_inv_norm_transformed	AMR							x					x
NS988	Neutrophil	13	73	0.178082	4.57443	1.98361	4.2476	2.84189	1.08037e-05	0.00280897	Null_Model_SNP151Common_OpenChrom_SNPmatch	73	human	Clear_cell_renal_cell_carcinoma	AMR								x			x
NS1461	Neutrophil	45	103	0.436893	27.6494	4.08484	4.24757	1.62752	1.0805e-05	0.00280931	Null_Model_SNP151Common_OpenChrom_SNPmatch	103	human	Basophil_fraction_mean_inv_norm_transformed	EAS							x
NS988	Neutrophil	28	169	0.16568	13.4226	3.43195	4.24757	2.08604	1.08052e-05	0.00280934	Null_Model_SNP151Common_OpenChrom_SNPmatch	169	human	Ulcerative_colitis	EUR			x		x						x
GSM1334007	B cell	48	120	0.4	30.3596	4.15313	4.24748	1.58105	1.08094e-05	0.00281044	Null_Model_SNP151Common_OpenChrom_SNPmatch	120	human	monocyte_fraction_maximum_inv_norm_transformed	EAS							x					x
NS1568	Neutrophil	154	454	0.339207	118.933	8.25594	4.24748	1.29485	1.08094e-05	0.00281045	Null_Model_SNP151Common_OpenChrom_SNPmatch	454	human	Alanine_aminotransferase_levels	EUR							x
ERR3189170	B cell	32	99	0.323232	17.4436	3.42711	4.24744	1.83449	1.08112e-05	0.0028109	Null_Model_SNP151Common_OpenChrom_SNPmatch	99	human	Atopic_dermatitis	EAS			x	x							x
NS1008	Neutrophil	84	204	0.411765	58.2717	6.0574	4.24741	1.44152	1.08127e-05	0.0028113	Null_Model_SNP151Common_OpenChrom_SNPmatch	204	human	mean_corpuscular_hemoglobin_MCH_mean_inv_norm_transformed	EAS							x
NS710	Neutrophil	43	312	0.137821	23.9311	4.48957	4.24738	1.79683	1.0814e-05	0.00281165	Null_Model_SNP151Common_OpenChrom_SNPmatch	312	human	platelet_count_mean_inv_norm_transformed	AMR							x					x
GSM3057097	Monocyte	95	168	0.565476	72.1848	5.37167	4.24732	1.31607	1.08172e-05	0.00281247	Null_Model_SNP151Common_OpenChrom_SNPmatch	168	human	eosinophil_fraction_maximum_inv_norm_transformed	AMR							x					x
NS756	Neutrophil	41	309	0.132686	22.4515	4.36714	4.24728	1.82615	1.08192e-05	0.00281299	Null_Model_SNP151Common_OpenChrom_SNPmatch	309	human	platelet_count_mean_inv_norm_transformed	AFR							x					x
ERR3189235	B cell	64	269	0.237918	40.98	5.42011	4.24714	1.56174	1.08257e-05	0.00281469	Null_Model_SNP151Common_OpenChrom_SNPmatch	269	human	Serum_total_protein_levels	EAS							x
NS1488	Neutrophil	78	377	0.206897	51.0689	6.341	4.24713	1.52735	1.08261e-05	0.00281478	Null_Model_SNP151Common_OpenChrom_SNPmatch	377	human	Mean_platelet_volume	SAS							x
ERR3189265	B cell	82	387	0.211886	55.9181	6.14111	4.2471	1.46643	1.08278e-05	0.00281523	Null_Model_SNP151Common_OpenChrom_SNPmatch	387	human	Serum_total_protein_levels	EUR							x
E004073_E004269	B cell	59	131	0.450382	39.7233	4.53898	4.24693	1.48528	1.08361e-05	0.00281739	Null_Model_SNP151Common_OpenChrom_SNPmatch	131	human	monocyte_fraction_minimum_inv_norm_transformed	EUR							x					x
NS1488	Neutrophil	60	224	0.267857	37.6284	5.2678	4.24686	1.59454	1.08393e-05	0.00281823	Null_Model_SNP151Common_OpenChrom_SNPmatch	224	human	platelet_count_maximum_inv_norm_transformed	EAS							x					x
GSM6706076	Monocyte	140	238	0.588235	112.444	6.48869	4.24684	1.24507	1.08401e-05	0.00281843	Null_Model_SNP151Common_OpenChrom_SNPmatch	238	human	Inflammatory_bowel_disease	EAS			x		x						x
NS797	Neutrophil	35	533	0.065666	17.7003	4.07358	4.2468	1.97737	1.08422e-05	0.00281898	Null_Model_SNP151Common_OpenChrom_SNPmatch	533	human	Platelet_count	AMR							x					x
GSM7277466	Myeloid	17	103	0.165049	6.74026	2.41588	4.2468	2.52216	1.08425e-05	0.00281905	Null_Model_SNP151Common_OpenChrom_SNPmatch	103	human	monocyte_absolute_count_maximum_inv_norm_transformed	EAS							x					x
NS1554	Neutrophil	48	102	0.470588	30.4366	4.13573	4.24676	1.57705	1.08441e-05	0.00281948	Null_Model_SNP151Common_OpenChrom_SNPmatch	102	human	lymphocyte_fraction_maximum_inv_norm_transformed	AMR							x					x
GSM7277472	Myeloid	19	85	0.223529	8.0989	2.56695	4.24672	2.346	1.08461e-05	0.00281999	Null_Model_SNP151Common_OpenChrom_SNPmatch	85	human	Basophil_fraction_minimum_inv_norm_transformed	EUR							x
GSM1122315	Myeloid	56	177	0.316384	35.1119	4.91869	4.24669	1.5949	1.08478e-05	0.00282043	Null_Model_SNP151Common_OpenChrom_SNPmatch	177	human	red_cell_diameter_width_RDW_mean_inv_norm_transformed	EUR							x
GSM1703922	B cell	44	142	0.309859	26.3387	4.15887	4.24667	1.67055	1.08486e-05	0.00282065	Null_Model_SNP151Common_OpenChrom_SNPmatch	142	human	Medication_use_thyroid_preparations	EUR										x
ERR3189175	B cell	40	192	0.208333	22.8292	4.04349	4.24654	1.75214	1.08549e-05	0.00282226	Null_Model_SNP151Common_OpenChrom_SNPmatch	192	human	Serum_total_protein_levels	SAS							x
E004058_E004372	B cell	106	279	0.379928	79.4955	6.24149	4.2465	1.33341	1.08568e-05	0.00282277	Null_Model_SNP151Common_OpenChrom_SNPmatch	279	human	Basophil_count	EUR			x				x					x
NS1008	Neutrophil	36	84	0.428571	20.9151	3.55243	4.24636	1.72125	1.08635e-05	0.00282451	Null_Model_SNP151Common_OpenChrom_SNPmatch	84	human	lymphocyte_absolute_count_maximum_inv_norm_transformed	EAS							x					x
GSM9437760	B cell	26	214	0.121495	11.8362	3.33574	4.24609	2.19666	1.08766e-05	0.00282792	Null_Model_SNP151Common_OpenChrom_SNPmatch	214	human	Chronic_inflammatory_diseases_ankylosing_spondylitis_Crohn_s_disease_psoriasis_primary_sclerosing_cholangitis_ulcerative_colitis__pleiotropy	EUR	x		x		x				x
NS1458	Neutrophil	43	132	0.325758	25.8322	4.04324	4.24606	1.66459	1.08783e-05	0.00282836	Null_Model_SNP151Common_OpenChrom_SNPmatch	132	human	Sum_neutrophil_eosinophil_counts	EUR			x				x					x
NS952	Neutrophil	75	269	0.27881	50.3107	5.81467	4.24604	1.49074	1.08791e-05	0.00282858	Null_Model_SNP151Common_OpenChrom_SNPmatch	269	human	Serum_total_protein_levels	EAS							x
GSM1334008	B cell	31	131	0.236641	16.0919	3.51106	4.24604	1.92643	1.08792e-05	0.0028286	Null_Model_SNP151Common_OpenChrom_SNPmatch	131	human	neutrophil_absolute_count_minimum_inv_norm_transformed	EUR							x					x
GSM1010843	Myeloid	104	211	0.492891	78.1249	6.09421	4.24585	1.3312	1.08881e-05	0.00283091	Null_Model_SNP151Common_OpenChrom_SNPmatch	211	human	Crohn_s_disease	EUR			x		x						x
GSM5098240	Myeloid	70	187	0.374332	48.4466	5.07636	4.24585	1.44489	1.08883e-05	0.00283096	Null_Model_SNP151Common_OpenChrom_SNPmatch	187	human	eosinophil_fraction_maximum_inv_norm_transformed	EUR							x					x
NS1549	Neutrophil	125	280	0.446429	95.7892	6.88001	4.24575	1.30495	1.08932e-05	0.00283224	Null_Model_SNP151Common_OpenChrom_SNPmatch	280	human	platelet_count_mean_inv_norm_transformed	EAS							x					x
NS1517	Neutrophil	63	242	0.260331	39.7732	5.47061	4.24574	1.58398	1.08936e-05	0.00283234	Null_Model_SNP151Common_OpenChrom_SNPmatch	242	human	platelet_count_maximum_inv_norm_transformed	AFR							x					x
ERR3189275	B cell	28	142	0.197183	14.1918	3.25226	4.24573	1.97297	1.08943e-05	0.00283252	Null_Model_SNP151Common_OpenChrom_SNPmatch	142	human	monocyte_absolute_count_minimum_inv_norm_transformed	AFR							x					x
ERR3189180	B cell	40	109	0.366972	23.5904	3.86498	4.24571	1.6956	1.0895e-05	0.00283271	Null_Model_SNP151Common_OpenChrom_SNPmatch	109	human	Hypothyroidism_or_rheumatoid_arthritis_pleiotropy	EUR	x		x						x
GSM9437756	B cell	39	135	0.288889	22.0979	3.98101	4.24569	1.76487	1.08963e-05	0.00283304	Null_Model_SNP151Common_OpenChrom_SNPmatch	135	human	monocyte_absolute_count_minimum_inv_norm_transformed	AMR							x					x
ERR3189165	B cell	29	104	0.278846	14.6793	3.37314	4.24551	1.97557	1.0905e-05	0.00283531	Null_Model_SNP151Common_OpenChrom_SNPmatch	104	human	Rheumatoid_arthritis_rheumatoid_factor_and_or_anti_cyclic_citrullinated_peptide_seropositive	EUR	x		x								x
NS1669	Neutrophil	20	48	0.416667	9.11489	2.56394	4.24546	2.19421	1.09071e-05	0.00283584	Null_Model_SNP151Common_OpenChrom_SNPmatch	48	human	Eosinophil_side_scatter	EUR			x				x					x
ERR3189140	B cell	41	126	0.325397	24.2777	3.93888	4.24544	1.68879	1.09084e-05	0.00283618	Null_Model_SNP151Common_OpenChrom_SNPmatch	126	human	neutrophil_fraction_mean_inv_norm_transformed	EUR							x					x
ERR3189285	B cell	47	121	0.38843	29.5205	4.11726	4.24543	1.59212	1.0909e-05	0.00283633	Null_Model_SNP151Common_OpenChrom_SNPmatch	121	human	neutrophil_fraction_minimum_inv_norm_transformed	EUR							x					x
GSM3111963	Macrophage	29	48	0.604167	17.1469	2.79203	4.24536	1.69127	1.09123e-05	0.00283721	Null_Model_SNP151Common_OpenChrom_SNPmatch	48	human	Eosinophil_side_scatter	EUR			x				x					x
NS1573	Neutrophil	91	248	0.366935	64.5984	6.21905	4.24528	1.4087	1.0916e-05	0.00283817	Null_Model_SNP151Common_OpenChrom_SNPmatch	248	human	mean_corpuscular_hemoglobin_MCH_maximum_inv_norm_transformed	EUR							x
GSM1782711	Myeloid	13	54	0.240741	4.43556	2.01745	4.24518	2.93086	1.09207e-05	0.00283938	Null_Model_SNP151Common_OpenChrom_SNPmatch	54	human	Telomere_length	AFR							x
NS1551	Neutrophil	7	13	0.538462	1.84915	1.21335	4.24514	3.78552	1.09228e-05	0.00283992	Null_Model_SNP151Common_OpenChrom_SNPmatch	13	human	Monocyte_side_fluorescence_distribution_width	EUR			x								x
ERR3189130	B cell	4	15	0.266667	0.697303	0.777999	4.24512	5.73639	1.0924e-05	0.00284024	Null_Model_SNP151Common_OpenChrom_SNPmatch	15	human	Osteoporosis_NOS_PheCode_743_11	AFR											x
NS1551	Neutrophil	50	216	0.231481	30.5115	4.59087	4.24506	1.63873	1.0927e-05	0.00284101	Null_Model_SNP151Common_OpenChrom_SNPmatch	216	human	white_blood_cell_count_WBC_mean_inv_norm_transformed	AFR							x					x
E004800	Monocyte	26	104	0.25	12.8352	3.10126	4.245	2.02568	1.09298e-05	0.00284174	Null_Model_SNP151Common_OpenChrom_SNPmatch	104	human	eosinophil_fraction_minimum_inv_norm_transformed	AFR							x					x
NS794	Neutrophil	36	188	0.191489	19.2298	3.95059	4.24499	1.8721	1.09299e-05	0.00284178	Null_Model_SNP151Common_OpenChrom_SNPmatch	188	human	mean_platelet_volume_MPV_mean_inv_norm_transformed	EAS							x
ERR3189250	B cell	41	112	0.366071	24.2967	3.93483	4.24499	1.68747	1.09303e-05	0.00284188	Null_Model_SNP151Common_OpenChrom_SNPmatch	112	human	white_blood_cell_count_WBC_maximum_inv_norm_transformed	EAS							x					x
NS1572	Neutrophil	16	48	0.333333	6.67832	2.196	4.24484	2.39581	1.09373e-05	0.00284371	Null_Model_SNP151Common_OpenChrom_SNPmatch	48	human	Eosinophil_side_scatter	EUR			x				x					x
ERR3189125	B cell	69	200	0.345	46.6653	5.26164	4.24481	1.47861	1.0939e-05	0.00284415	Null_Model_SNP151Common_OpenChrom_SNPmatch	200	human	eosinophil_absolute_count_mean_inv_norm_transformed	EUR							x					x
GSM2804465	Macrophage	94	325	0.289231	66.3626	6.51086	4.24481	1.41646	1.09391e-05	0.00284417	Null_Model_SNP151Common_OpenChrom_SNPmatch	325	human	Eosinophil_counts	SAS			x				x					x
GSM9437755	B cell	48	103	0.466019	30.7692	4.05927	4.24479	1.56	1.09398e-05	0.00284434	Null_Model_SNP151Common_OpenChrom_SNPmatch	103	human	Basophil_fraction_mean_inv_norm_transformed	EAS							x
ERR3189255	B cell	26	135	0.192593	12.3696	3.21111	4.24475	2.10192	1.09418e-05	0.00284487	Null_Model_SNP151Common_OpenChrom_SNPmatch	135	human	monocyte_absolute_count_minimum_inv_norm_transformed	AMR							x					x
NS794	Neutrophil	23	152	0.151316	10.5405	2.93541	4.24457	2.18207	1.09506e-05	0.00284716	Null_Model_SNP151Common_OpenChrom_SNPmatch	152	human	Neutrophil_percentage_of_granulocytes	EUR			x				x					x
ERR3189270	B cell	67	201	0.333333	44.5614	5.28644	4.24455	1.50354	1.09517e-05	0.00284744	Null_Model_SNP151Common_OpenChrom_SNPmatch	201	human	Crohn_s_disease	EAS			x		x						x
NS1661	Neutrophil	4	12	0.333333	0.679321	0.782344	4.24453	5.88824	1.09528e-05	0.00284772	Null_Model_SNP151Common_OpenChrom_SNPmatch	12	human	Noggin_levels	EUR							x
GSM2359982	Monocyte	81	200	0.405	57.2258	5.60116	4.24452	1.41545	1.09531e-05	0.00284781	Null_Model_SNP151Common_OpenChrom_SNPmatch	200	human	eosinophil_absolute_count_mean_inv_norm_transformed	EUR							x					x
GSM1681423	Macrophage	108	188	0.574468	83.9081	5.67605	4.24448	1.28712	1.09548e-05	0.00284825	Null_Model_SNP151Common_OpenChrom_SNPmatch	188	human	white_blood_cell_count_WBC_mean_inv_norm_transformed	EAS							x					x
NS792	Neutrophil	123	548	0.224453	90.6454	7.62293	4.24438	1.35694	1.09598e-05	0.00284954	Null_Model_SNP151Common_OpenChrom_SNPmatch	548	human	High_density_lipoprotein_cholesterol_levels	AMR							x
NS1455	Neutrophil	103	368	0.279891	73.4785	6.95556	4.2443	1.40177	1.09638e-05	0.00285059	Null_Model_SNP151Common_OpenChrom_SNPmatch	368	human	Mean_platelet_volume	AMR							x
GSM2592810	Macrophage	136	285	0.477193	106.74	6.89394	4.24427	1.27412	1.09655e-05	0.00285102	Null_Model_SNP151Common_OpenChrom_SNPmatch	285	human	platelet_count_minimum_inv_norm_transformed	EUR							x					x
NS1548	Neutrophil	70	220	0.318182	45.4236	5.79054	4.24423	1.54105	1.09671e-05	0.00285144	Null_Model_SNP151Common_OpenChrom_SNPmatch	220	human	mean_corpuscular_volume_MCV_mean_inv_norm_transformed	AMR							x
NS1554	Neutrophil	17	31	0.548387	8.05295	2.10813	4.24408	2.11103	1.09746e-05	0.0028534	Null_Model_SNP151Common_OpenChrom_SNPmatch	31	human	Lymphocyte_side_fluorescence	EUR			x								x
ERR3189295	B cell	43	131	0.328244	25.8751	4.03502	4.24406	1.66183	1.09755e-05	0.00285363	Null_Model_SNP151Common_OpenChrom_SNPmatch	131	human	eosinophil_absolute_count_maximum_inv_norm_transformed	EAS							x					x
ERR3189130	B cell	24	102	0.235294	11.985	2.83104	4.24402	2.0025	1.09775e-05	0.00285414	Null_Model_SNP151Common_OpenChrom_SNPmatch	102	human	Respiratory_diseases	EUR											x
NS1468	Neutrophil	100	269	0.371747	73.8012	6.17312	4.24401	1.35499	1.0978e-05	0.00285427	Null_Model_SNP151Common_OpenChrom_SNPmatch	269	human	Serum_total_protein_levels	EAS							x
NS1552	Neutrophil	151	425	0.355294	116.368	8.16031	4.244	1.29761	1.09785e-05	0.00285442	Null_Model_SNP151Common_OpenChrom_SNPmatch	425	human	Low_density_lipoprotein_cholesterol_levels	AMR							x
NS1549	Neutrophil	95	239	0.39749	69.3197	6.05109	4.24392	1.37046	1.09826e-05	0.00285549	Null_Model_SNP151Common_OpenChrom_SNPmatch	239	human	mean_corpuscular_hemoglobin_MCH_minimum_inv_norm_transformed	EUR							x
NS944	Neutrophil	23	56	0.410714	11.2238	2.77486	4.24389	2.04922	1.09838e-05	0.0028558	Null_Model_SNP151Common_OpenChrom_SNPmatch	56	human	Platelet_forward_scatter	EUR											x
GSM3111964	Macrophage	197	392	0.502551	161.272	8.41879	4.24387	1.22154	1.09849e-05	0.00285606	Null_Model_SNP151Common_OpenChrom_SNPmatch	392	human	Lymphocyte_count	SAS							x					x
NS1436	Neutrophil	126	363	0.347107	94.5315	7.4152	4.24378	1.33289	1.09891e-05	0.00285716	Null_Model_SNP151Common_OpenChrom_SNPmatch	363	human	Aspartate_aminotransferase_levels	EAS							x
E004806	Monocyte	13	53	0.245283	4.69431	1.95716	4.24376	2.76931	1.09904e-05	0.0028575	Null_Model_SNP151Common_OpenChrom_SNPmatch	53	human	Platelet_side_fluorescence_distribution_width	EUR											x
GSM2359983	Monocyte	35	117	0.299145	19.5694	3.63613	4.24368	1.7885	1.09941e-05	0.00285847	Null_Model_SNP151Common_OpenChrom_SNPmatch	117	human	monocyte_absolute_count_maximum_inv_norm_transformed	AFR							x					x
ERR3189100	B cell	86	280	0.307143	59.7852	6.17744	4.24363	1.43848	1.09967e-05	0.00285914	Null_Model_SNP151Common_OpenChrom_SNPmatch	280	human	platelet_count_maximum_inv_norm_transformed	EUR							x					x
NS1663	Neutrophil	13	28	0.464286	4.7992	1.93252	4.24357	2.70878	1.09994e-05	0.00285983	Null_Model_SNP151Common_OpenChrom_SNPmatch	28	human	Monocyte_side_scatter	EUR			x								x
NS1568	Neutrophil	247	824	0.299757	201.947	10.6168	4.24356	1.22309	1.10002e-05	0.00286006	Null_Model_SNP151Common_OpenChrom_SNPmatch	824	human	Lymphocyte_count	EUR							x					x
NS1513	Monocyte	126	334	0.377246	96.8032	6.88028	4.24355	1.30161	1.10006e-05	0.00286015	Null_Model_SNP151Common_OpenChrom_SNPmatch	334	human	Neutrophil_count	AMR			x				x					x
GSM6706079	Monocyte	52	90	0.577778	35.993	3.77213	4.24349	1.44473	1.10034e-05	0.0028609	Null_Model_SNP151Common_OpenChrom_SNPmatch	90	human	Immature_platelet_fraction	EUR
GSM7277465	Myeloid	50	188	0.265957	30.6863	4.55143	4.24343	1.62939	1.10063e-05	0.00286163	Null_Model_SNP151Common_OpenChrom_SNPmatch	188	human	white_blood_cell_count_WBC_mean_inv_norm_transformed	EAS							x					x
NS1567	Neutrophil	23	49	0.469388	11.5954	2.68759	4.24343	1.98354	1.10065e-05	0.0028617	Null_Model_SNP151Common_OpenChrom_SNPmatch	49	human	neutrophil_absolute_count_maximum_inv_norm_transformed	AMR							x					x
GSM2804465	Macrophage	15	38	0.394737	6.37063	2.03359	4.24341	2.35456	1.10073e-05	0.0028619	Null_Model_SNP151Common_OpenChrom_SNPmatch	38	human	Monocyte_side_fluorescence	EUR			x								x
GSM7277471	Myeloid	18	74	0.243243	7.47053	2.48141	4.24335	2.40947	1.10105e-05	0.00286274	Null_Model_SNP151Common_OpenChrom_SNPmatch	74	human	Basophil_fraction_minimum_inv_norm_transformed	AMR							x
ERR3189235	B cell	94	543	0.173112	65.6873	6.67242	4.24324	1.43102	1.10156e-05	0.00286405	Null_Model_SNP151Common_OpenChrom_SNPmatch	543	human	Eosinophil_percentage_of_white_cells	EUR			x				x					x
NS1572	Neutrophil	29	85	0.341176	15.4086	3.20311	4.2432	1.88207	1.10179e-05	0.00286465	Null_Model_SNP151Common_OpenChrom_SNPmatch	85	human	lymphocyte_fraction_mean_inv_norm_transformed	EAS							x					x
NS1554	Neutrophil	94	374	0.251337	66.8152	6.40693	4.24303	1.40687	1.10261e-05	0.00286679	Null_Model_SNP151Common_OpenChrom_SNPmatch	374	human	Mean_platelet_volume	AFR							x
NS1681	Neutrophil	181	425	0.425882	145.252	8.42535	4.24294	1.24611	1.10306e-05	0.00286795	Null_Model_SNP151Common_OpenChrom_SNPmatch	425	human	Mean_corpuscular_volume	AMR							x
NS1569	Neutrophil	56	124	0.451613	36.8901	4.50399	4.24288	1.51802	1.10334e-05	0.00286868	Null_Model_SNP151Common_OpenChrom_SNPmatch	124	human	monocyte_absolute_count_minimum_inv_norm_transformed	EAS							x					x
NS1521	Neutrophil	96	264	0.363636	69.5485	6.23441	4.24283	1.38033	1.1036e-05	0.00286935	Null_Model_SNP151Common_OpenChrom_SNPmatch	264	human	platelet_count_minimum_inv_norm_transformed	AMR							x					x
NS1555	Monocyte	55	208	0.264423	33.6803	5.02491	4.2428	1.633	1.10374e-05	0.00286973	Null_Model_SNP151Common_OpenChrom_SNPmatch	208	human	eosinophil_fraction_mean_inv_norm_transformed	AFR							x					x
GSM2695651	Macrophage	44	108	0.407407	27.1449	3.97266	4.24279	1.62093	1.10379e-05	0.00286986	Null_Model_SNP151Common_OpenChrom_SNPmatch	108	human	eosinophil_absolute_count_minimum_inv_norm_transformed	EUR							x					x
NS1548	Neutrophil	159	548	0.290146	120.7	9.02708	4.24276	1.31731	1.10395e-05	0.00287026	Null_Model_SNP151Common_OpenChrom_SNPmatch	548	human	High_density_lipoprotein_cholesterol_levels	AMR							x
NS1509	Monocyte	164	341	0.480938	131.913	7.56277	4.24275	1.24324	1.104e-05	0.00287039	Null_Model_SNP151Common_OpenChrom_SNPmatch	341	human	Mean_platelet_volume	EAS							x
GSM9437761	B cell	48	208	0.230769	28.8152	4.52181	4.24272	1.66579	1.10411e-05	0.00287069	Null_Model_SNP151Common_OpenChrom_SNPmatch	208	human	Systemic_lupus_erythematosus_MTAG	AMR	x		x						x
NS1521	Neutrophil	74	248	0.298387	50.3606	5.57179	4.24269	1.4694	1.10429e-05	0.00287114	Null_Model_SNP151Common_OpenChrom_SNPmatch	248	human	Neutrophils_and_lymphocytes_in_blood_confirmatory_factor_analysis_Factor_35	EUR			x								x
GSM9437761	B cell	51	377	0.135279	30.1229	4.92076	4.24266	1.69307	1.10442e-05	0.0028715	Null_Model_SNP151Common_OpenChrom_SNPmatch	377	human	Lymphocyte_count	AFR							x					x
GSM9437756	B cell	35	113	0.309735	19.7123	3.60349	4.24247	1.77554	1.10535e-05	0.0028739	Null_Model_SNP151Common_OpenChrom_SNPmatch	113	human	monocyte_fraction_minimum_inv_norm_transformed	AMR							x					x
GSM5098240	Myeloid	71	161	0.440994	49.5854	5.04767	4.24247	1.43187	1.10536e-05	0.00287393	Null_Model_SNP151Common_OpenChrom_SNPmatch	161	human	mean_platelet_volume_MPV_minimum_inv_norm_transformed	EAS							x
NS1669	Neutrophil	71	188	0.37766	48.2468	5.36321	4.24247	1.4716	1.10539e-05	0.002874	Null_Model_SNP151Common_OpenChrom_SNPmatch	188	human	white_blood_cell_count_WBC_mean_inv_norm_transformed	EAS							x					x
GSM9437761	B cell	40	131	0.305344	23.2707	3.9433	4.24245	1.7189	1.10545e-05	0.00287418	Null_Model_SNP151Common_OpenChrom_SNPmatch	131	human	eosinophil_absolute_count_maximum_inv_norm_transformed	EAS							x					x
ERR3189215	B cell	31	101	0.306931	16.4585	3.42761	4.24244	1.88352	1.10549e-05	0.00287427	Null_Model_SNP151Common_OpenChrom_SNPmatch	101	human	Basophil_fraction_maximum_inv_norm_transformed	EUR							x
GSM1334007	B cell	14	25	0.56	5.6953	1.95757	4.24236	2.45817	1.10593e-05	0.00287541	Null_Model_SNP151Common_OpenChrom_SNPmatch	25	human	Asthma_onset_childhood_vs_adult	EUR			x	x							x
NS1462	Neutrophil	29	94	0.308511	14.991	3.30226	4.24224	1.93449	1.10648e-05	0.00287685	Null_Model_SNP151Common_OpenChrom_SNPmatch	94	human	High_fluorescence_immature_platelet_fraction	EUR							x
NS936	Neutrophil	61	177	0.344633	39.8651	4.98205	4.24221	1.53016	1.10667e-05	0.00287735	Null_Model_SNP151Common_OpenChrom_SNPmatch	177	human	eosinophil_fraction_mean_inv_norm_transformed	EAS							x					x
GSM3112105	Monocyte	142	368	0.38587	109.264	7.71702	4.24209	1.29961	1.10725e-05	0.00287886	Null_Model_SNP151Common_OpenChrom_SNPmatch	368	human	Mean_platelet_volume	AMR							x
GSM1010843	Myeloid	244	570	0.42807	201.851	9.93604	4.24202	1.20881	1.10759e-05	0.00287974	Null_Model_SNP151Common_OpenChrom_SNPmatch	570	human	White_blood_cell_count	EAS			x				x					x
E004048_E004362	B cell	50	201	0.248756	30.8791	4.50759	4.24193	1.61922	1.10803e-05	0.00288089	Null_Model_SNP151Common_OpenChrom_SNPmatch	201	human	mean_platelet_volume_MPV_maximum_inv_norm_transformed	AMR							x
ERR3189115	B cell	24	144	0.166667	10.9141	3.0849	4.24192	2.19899	1.10806e-05	0.00288095	Null_Model_SNP151Common_OpenChrom_SNPmatch	144	human	Rheumatoid_arthritis	AFR	x		x								x
ERR3189250	B cell	43	145	0.296552	25.4915	4.12749	4.24192	1.68684	1.10807e-05	0.00288098	Null_Model_SNP151Common_OpenChrom_SNPmatch	145	human	Allergic_disease_asthma_hay_fever_or_eczema	EUR			x	x					x
GSM7277470	Monocyte	117	451	0.259424	86.7483	7.13166	4.24189	1.34873	1.1082e-05	0.00288133	Null_Model_SNP151Common_OpenChrom_SNPmatch	451	human	Lymphocyte_percentage_of_white_cells	EUR			x				x					x
GSM9437763	B cell	63	177	0.355932	41.6014	5.0446	4.24189	1.51437	1.10825e-05	0.00288145	Null_Model_SNP151Common_OpenChrom_SNPmatch	177	human	eosinophil_fraction_mean_inv_norm_transformed	EAS							x					x
GSM3312809	B cell	63	103	0.61165	45.1099	4.21757	4.2418	1.39659	1.10866e-05	0.0028825	Null_Model_SNP151Common_OpenChrom_SNPmatch	103	human	monocyte_absolute_count_maximum_inv_norm_transformed	EAS							x					x
NS1470	Neutrophil	51	124	0.41129	33.022	4.23834	4.24176	1.54443	1.10886e-05	0.00288304	Null_Model_SNP151Common_OpenChrom_SNPmatch	124	human	monocyte_absolute_count_minimum_inv_norm_transformed	EAS							x					x
ERR3189295	B cell	35	149	0.234899	19.0919	3.75041	4.2417	1.83324	1.10917e-05	0.00288385	Null_Model_SNP151Common_OpenChrom_SNPmatch	149	human	monocyte_absolute_count_maximum_inv_norm_transformed	EUR							x					x
GSM1681425	Macrophage	26	38	0.684211	15.3437	2.51233	4.24162	1.69451	1.10954e-05	0.0028848	Null_Model_SNP151Common_OpenChrom_SNPmatch	38	human	Monocyte_side_fluorescence	EUR			x								x
NS1513	Monocyte	32	79	0.405063	18.5744	3.16523	4.24157	1.7228	1.10979e-05	0.00288545	Null_Model_SNP151Common_OpenChrom_SNPmatch	79	human	Nonatopic_asthma	EUR			x	x							x
E004802	Monocyte	33	97	0.340206	18.4915	3.42055	4.24156	1.7846	1.10984e-05	0.00288558	Null_Model_SNP151Common_OpenChrom_SNPmatch	97	human	neutrophil_absolute_count_minimum_inv_norm_transformed	AMR							x					x
GSM2592808	Macrophage	126	217	0.580645	98.7602	6.42218	4.24151	1.27582	1.11011e-05	0.00288627	Null_Model_SNP151Common_OpenChrom_SNPmatch	217	human	Systemic_lupus_erythematosus_MTAG	EAS	x		x						x
ERR3189240	B cell	79	380	0.207895	52.6553	6.21129	4.24142	1.50032	1.11057e-05	0.00288748	Null_Model_SNP151Common_OpenChrom_SNPmatch	380	human	Monocyte_count	SAS			x				x					x
GSM9437762	B cell	69	170	0.405882	47.032	5.17948	4.24136	1.46709	1.11084e-05	0.00288818	Null_Model_SNP151Common_OpenChrom_SNPmatch	170	human	Rheumatoid_arthritis	EAS	x		x								x
NS1462	Neutrophil	120	474	0.253165	87.7722	7.59856	4.2413	1.36718	1.11114e-05	0.00288895	Null_Model_SNP151Common_OpenChrom_SNPmatch	474	human	Lymphocyte_count	EAS							x					x
NS1553	Neutrophil	33	134	0.246269	17.6873	3.61042	4.24125	1.86574	1.1114e-05	0.00288963	Null_Model_SNP151Common_OpenChrom_SNPmatch	134	human	Basophil_count	AFR							x					x
NS1653	Neutrophil	41	80	0.5125	25.5265	3.6485	4.24107	1.60618	1.1123e-05	0.00289199	Null_Model_SNP151Common_OpenChrom_SNPmatch	80	human	eosinophil_absolute_count_minimum_inv_norm_transformed	EAS							x					x
NS1572	Neutrophil	43	153	0.281046	25.0929	4.22236	4.24101	1.71363	1.11258e-05	0.0028927	Null_Model_SNP151Common_OpenChrom_SNPmatch	153	human	eosinophil_absolute_count_maximum_inv_norm_transformed	AMR							x					x
ERR3189195	B cell	79	326	0.242331	53.5105	6.01034	4.24095	1.47635	1.1129e-05	0.00289354	Null_Model_SNP151Common_OpenChrom_SNPmatch	326	human	Eosinophil_counts	AMR							x					x
NS1551	Neutrophil	50	124	0.403226	31.2987	4.40973	4.24092	1.59751	1.11303e-05	0.00289387	Null_Model_SNP151Common_OpenChrom_SNPmatch	124	human	monocyte_absolute_count_minimum_inv_norm_transformed	EAS							x					x
NS1516	Monocyte	90	200	0.45	65.5914	5.75551	4.24091	1.37213	1.11308e-05	0.00289401	Null_Model_SNP151Common_OpenChrom_SNPmatch	200	human	eosinophil_absolute_count_mean_inv_norm_transformed	EUR							x					x
NS984	Neutrophil	39	86	0.453488	23.8382	3.57516	4.24088	1.63603	1.11322e-05	0.00289437	Null_Model_SNP151Common_OpenChrom_SNPmatch	86	human	eosinophil_fraction_minimum_inv_norm_transformed	EAS							x					x
NS794	Neutrophil	52	327	0.159021	31.5405	4.82438	4.24087	1.64868	1.11329e-05	0.00289455	Null_Model_SNP151Common_OpenChrom_SNPmatch	327	human	Red_cell_distribution_width	AMR							x
NS792	Neutrophil	9	16	0.5625	2.89211	1.44026	4.24083	3.11192	1.11349e-05	0.00289507	Null_Model_SNP151Common_OpenChrom_SNPmatch	16	human	Self_reported_allergy	EUR			x	x							x
ERR3189235	B cell	28	103	0.271845	14.6603	3.14555	4.2408	1.90991	1.11364e-05	0.00289545	Null_Model_SNP151Common_OpenChrom_SNPmatch	103	human	monocyte_absolute_count_maximum_inv_norm_transformed	EAS							x					x
NS1555	Monocyte	51	99	0.515152	33.2338	4.18943	4.24073	1.53458	1.11396e-05	0.00289631	Null_Model_SNP151Common_OpenChrom_SNPmatch	99	human	lymphocyte_absolute_count_mean_inv_norm_transformed	EAS							x					x
ERR3189120	B cell	40	168	0.238095	23.0969	3.98593	4.2407	1.73183	1.11414e-05	0.00289676	Null_Model_SNP151Common_OpenChrom_SNPmatch	168	human	eosinophil_fraction_maximum_inv_norm_transformed	AMR							x					x
NS706	Neutrophil	2	14	0.142857	0.175824	0.43018	4.24049	11.375	1.11515e-05	0.00289938	Null_Model_SNP151Common_OpenChrom_SNPmatch	14	human	Dihexosylceramide_d18_1_24_1_levels	EUR							x
NS1574	Neutrophil	65	176	0.369318	43.8841	4.97961	4.24047	1.48117	1.11528e-05	0.00289973	Null_Model_SNP151Common_OpenChrom_SNPmatch	176	human	white_blood_cell_count_WBC_minimum_inv_norm_transformed	EAS							x					x
ERR3189300	B cell	13	46	0.282609	4.68332	1.96128	4.24044	2.77581	1.11541e-05	0.00290006	Null_Model_SNP151Common_OpenChrom_SNPmatch	46	human	Rheumatoid_arthritis_ACPA_positive	EUR	x		x								x
NS976	Neutrophil	35	154	0.227273	18.7912	3.82248	4.24038	1.86257	1.11568e-05	0.00290078	Null_Model_SNP151Common_OpenChrom_SNPmatch	154	human	eosinophil_absolute_count_maximum_inv_norm_transformed	AFR							x					x
E004078_E004274	B cell	140	403	0.347395	107.91	7.56769	4.24038	1.29738	1.11569e-05	0.00290078	Null_Model_SNP151Common_OpenChrom_SNPmatch	403	human	Neutrophil_percentage_of_white_cells	EUR			x				x					x
E004799	Monocyte	72	387	0.186047	46.2138	6.08114	4.24036	1.55798	1.11581e-05	0.00290111	Null_Model_SNP151Common_OpenChrom_SNPmatch	387	human	Serum_total_protein_levels	EUR							x
NS1468	Neutrophil	44	103	0.427184	27.033	4.00149	4.24018	1.62764	1.1167e-05	0.00290343	Null_Model_SNP151Common_OpenChrom_SNPmatch	103	human	monocyte_absolute_count_maximum_inv_norm_transformed	EAS							x					x
NS740	Neutrophil	60	697	0.0860832	36.955	5.43498	4.24012	1.62359	1.117e-05	0.00290421	Null_Model_SNP151Common_OpenChrom_SNPmatch	697	human	Mean_spheric_corpuscular_volume	EUR							x
NS1470	Neutrophil	104	280	0.371429	76.7473	6.42737	4.24011	1.3551	1.11705e-05	0.00290433	Null_Model_SNP151Common_OpenChrom_SNPmatch	280	human	platelet_count_maximum_inv_norm_transformed	EUR							x					x
NS756	Neutrophil	22	93	0.236559	10.1339	2.79858	4.24005	2.17094	1.11734e-05	0.00290508	Null_Model_SNP151Common_OpenChrom_SNPmatch	93	human	Basophil_fraction_maximum_inv_norm_transformed	AMR							x
ERR3189105	B cell	38	98	0.387755	22.7992	3.58506	4.24004	1.66673	1.11738e-05	0.0029052	Null_Model_SNP151Common_OpenChrom_SNPmatch	98	human	eosinophil_fraction_minimum_inv_norm_transformed	AMR							x					x
NS1663	Neutrophil	43	99	0.434343	25.98	4.01417	4.23997	1.65512	1.11775e-05	0.00290615	Null_Model_SNP151Common_OpenChrom_SNPmatch	99	human	neutrophil_absolute_count_minimum_inv_norm_transformed	EAS							x					x
NS988	Neutrophil	23	141	0.163121	10.6024	2.924	4.23995	2.16932	1.11784e-05	0.00290639	Null_Model_SNP151Common_OpenChrom_SNPmatch	141	human	Mean_platelet_volume_during_third_trimester_of_pregnancy	EAS							x
GSM1782711	Myeloid	75	377	0.198939	49.1968	6.08574	4.23994	1.52449	1.11788e-05	0.00290648	Null_Model_SNP151Common_OpenChrom_SNPmatch	377	human	Mean_platelet_volume	SAS							x
GSM9437757	B cell	52	174	0.298851	33.2587	4.42018	4.23993	1.5635	1.11794e-05	0.00290664	Null_Model_SNP151Common_OpenChrom_SNPmatch	174	human	eosinophil_absolute_count_maximum_inv_norm_transformed	EUR							x					x
ERR3189210	B cell	36	103	0.349515	20.9261	3.55535	4.23978	1.72034	1.11867e-05	0.00290855	Null_Model_SNP151Common_OpenChrom_SNPmatch	103	human	monocyte_absolute_count_maximum_inv_norm_transformed	EAS							x					x
ERR3189130	B cell	23	93	0.247312	10.6723	2.90767	4.23971	2.15511	1.11903e-05	0.00290947	Null_Model_SNP151Common_OpenChrom_SNPmatch	93	human	Autoimmune_thyroid_disease	EUR	x		x								x
GSM3421851	Macrophage	195	561	0.347594	155.477	9.32232	4.23966	1.25421	1.11929e-05	0.00291016	Null_Model_SNP151Common_OpenChrom_SNPmatch	561	human	High_light_scatter_reticulocyte_count	EUR							x					x
NS1639	Neutrophil	61	169	0.360947	39.6424	5.03765	4.2396	1.53876	1.11959e-05	0.00291093	Null_Model_SNP151Common_OpenChrom_SNPmatch	169	human	Ulcerative_colitis	EUR			x		x						x
ERR3189130	B cell	33	142	0.232394	17.8951	3.56286	4.23954	1.84408	1.11989e-05	0.00291172	Null_Model_SNP151Common_OpenChrom_SNPmatch	142	human	Medication_use_thyroid_preparations	EUR										x
ERR3189225	B cell	34	119	0.285714	18.7842	3.58907	4.23948	1.81003	1.12017e-05	0.00291245	Null_Model_SNP151Common_OpenChrom_SNPmatch	119	human	monocyte_absolute_count_maximum_inv_norm_transformed	AMR							x					x
NS1572	Neutrophil	32	103	0.31068	17.0839	3.51837	4.23948	1.87311	1.12018e-05	0.00291246	Null_Model_SNP151Common_OpenChrom_SNPmatch	103	human	Basophil_fraction_mean_inv_norm_transformed	EAS							x
E004807	Monocyte	23	54	0.425926	11.3487	2.74833	4.23943	2.02667	1.12045e-05	0.00291317	Null_Model_SNP151Common_OpenChrom_SNPmatch	54	human	Vitiligo	EUR	x		x								x
E004802	Monocyte	24	91	0.263736	11.4525	2.95973	4.23939	2.0956	1.12063e-05	0.00291363	Null_Model_SNP151Common_OpenChrom_SNPmatch	91	human	Mouth_ulcers	EUR											x
GSM1940194	Myeloid	12	202	0.0594059	4.03297	1.87934	4.23928	2.97548	1.12121e-05	0.00291515	Null_Model_SNP151Common_OpenChrom_SNPmatch	202	human	mean_platelet_volume_MPV_maximum_inv_norm_transformed	AFR							x
NS1470	Neutrophil	97	296	0.327703	69.6164	6.45962	4.2392	1.39335	1.12159e-05	0.00291614	Null_Model_SNP151Common_OpenChrom_SNPmatch	296	human	Telomere_length_principal_component_1	EUR							x
ERR3189165	B cell	17	42	0.404762	6.82617	2.39995	4.23918	2.49041	1.12167e-05	0.00291633	Null_Model_SNP151Common_OpenChrom_SNPmatch	42	human	Systemic_sclerosis	EUR	x		x								x
NS706	Neutrophil	6	26	0.230769	1.33267	1.10101	4.23914	4.50225	1.12189e-05	0.00291692	Null_Model_SNP151Common_OpenChrom_SNPmatch	26	human	Psoriasis_vulgaris_PheCode_696_41	AMR	x		x								x
GSM1334008	B cell	38	170	0.223529	20.5155	4.12456	4.23912	1.85226	1.12198e-05	0.00291716	Null_Model_SNP151Common_OpenChrom_SNPmatch	170	human	Rheumatoid_arthritis	EAS	x		x								x
NS1673	Neutrophil	129	248	0.520161	100.438	6.73783	4.23912	1.28438	1.12201e-05	0.00291723	Null_Model_SNP151Common_OpenChrom_SNPmatch	248	human	mean_corpuscular_hemoglobin_MCH_maximum_inv_norm_transformed	EUR							x
NS968	Neutrophil	83	251	0.330677	57.4026	6.03844	4.23908	1.44593	1.12221e-05	0.00291775	Null_Model_SNP151Common_OpenChrom_SNPmatch	251	human	mean_corpuscular_volume_MCV_mean_inv_norm_transformed	EUR							x
E004048_E004362	B cell	115	461	0.249458	83.6084	7.4053	4.23907	1.37546	1.12223e-05	0.00291779	Null_Model_SNP151Common_OpenChrom_SNPmatch	461	human	Mean_corpuscular_hemoglobin	EAS							x
GSM9437756	B cell	57	203	0.280788	36.7023	4.78824	4.23907	1.55304	1.12224e-05	0.00291782	Null_Model_SNP151Common_OpenChrom_SNPmatch	203	human	Eczema	EUR			x	x							x
NS1462	Neutrophil	94	377	0.249337	65.956	6.61559	4.23907	1.42519	1.12224e-05	0.00291783	Null_Model_SNP151Common_OpenChrom_SNPmatch	377	human	Mean_platelet_volume	SAS							x
NS1519	Neutrophil	70	285	0.245614	46.5125	5.54077	4.23904	1.50497	1.12241e-05	0.00291825	Null_Model_SNP151Common_OpenChrom_SNPmatch	285	human	Lymphocyte_to_monocyte_ratio	EUR							x					x
NS1462	Neutrophil	30	84	0.357143	16.4885	3.18749	4.23891	1.81945	1.12306e-05	0.00291995	Null_Model_SNP151Common_OpenChrom_SNPmatch	84	human	lymphocyte_absolute_count_maximum_inv_norm_transformed	EAS							x					x
E004799	Monocyte	53	236	0.224576	31.8771	4.98316	4.23885	1.66263	1.12333e-05	0.00292066	Null_Model_SNP151Common_OpenChrom_SNPmatch	236	human	Systemic_lupus_erythematosus	EAS	x		x								x
ERR3189170	B cell	39	120	0.325	22.3676	3.92386	4.23877	1.74359	1.12373e-05	0.00292169	Null_Model_SNP151Common_OpenChrom_SNPmatch	120	human	monocyte_fraction_maximum_inv_norm_transformed	EAS							x					x
GSM1122315	Myeloid	102	430	0.237209	70.1978	7.50286	4.23868	1.45304	1.12419e-05	0.0029229	Null_Model_SNP151Common_OpenChrom_SNPmatch	430	human	Mean_corpuscular_volume	SAS							x
NS1470	Neutrophil	82	181	0.453039	57.7572	5.71944	4.23866	1.41974	1.1243e-05	0.00292318	Null_Model_SNP151Common_OpenChrom_SNPmatch	181	human	mean_platelet_volume_MPV_maximum_inv_norm_transformed	EAS							x
E004043_E004357	B cell	21	152	0.138158	9.01598	2.82732	4.23865	2.3292	1.12435e-05	0.00292332	Null_Model_SNP151Common_OpenChrom_SNPmatch	152	human	Neutrophil_percentage_of_granulocytes	EUR			x				x					x
NS1551	Neutrophil	42	103	0.407767	25.1688	3.97095	4.23857	1.66873	1.12473e-05	0.0029243	Null_Model_SNP151Common_OpenChrom_SNPmatch	103	human	neutrophil_absolute_count_mean_inv_norm_transformed	AMR							x					x
NS960	Neutrophil	117	553	0.211573	84.5255	7.66196	4.23841	1.3842	1.12554e-05	0.0029264	Null_Model_SNP151Common_OpenChrom_SNPmatch	553	human	HDL_cholesterol_levels	EUR							x
GSM1334007	B cell	67	204	0.328431	44.5514	5.29656	4.23832	1.50388	1.12598e-05	0.00292755	Null_Model_SNP151Common_OpenChrom_SNPmatch	204	human	Rheumatoid_arthritis	EUR	x		x								x
NS710	Neutrophil	67	808	0.0829208	41.6494	5.9813	4.23832	1.60867	1.126e-05	0.00292759	Null_Model_SNP151Common_OpenChrom_SNPmatch	808	human	Sex_hormone_binding_globulin_levels	EUR							x
E004048_E004362	B cell	104	584	0.178082	73.5215	7.19123	4.23829	1.41455	1.12614e-05	0.00292797	Null_Model_SNP151Common_OpenChrom_SNPmatch	584	human	Mean_reticulocyte_volume	EUR							x
ERR3189115	B cell	28	119	0.235294	14.1009	3.27945	4.23824	1.98569	1.1264e-05	0.00292865	Null_Model_SNP151Common_OpenChrom_SNPmatch	119	human	monocyte_absolute_count_maximum_inv_norm_transformed	AMR							x					x
GSM3421851	Macrophage	61	109	0.559633	42.5405	4.35553	4.23819	1.43393	1.12666e-05	0.0029293	Null_Model_SNP151Common_OpenChrom_SNPmatch	109	human	Hypothyroidism_or_rheumatoid_arthritis_pleiotropy	EUR	x		x						x
NS1461	Neutrophil	46	108	0.425926	28.7323	4.07434	4.23817	1.60099	1.12676e-05	0.00292958	Null_Model_SNP151Common_OpenChrom_SNPmatch	108	human	lymphocyte_absolute_count_mean_inv_norm_transformed	AMR							x					x
GSM1501167	Myeloid	82	374	0.219251	55.011	6.36811	4.23815	1.49061	1.12686e-05	0.00292982	Null_Model_SNP151Common_OpenChrom_SNPmatch	374	human	Mean_platelet_volume	AFR							x
NS742	Neutrophil	4	23	0.173913	0.671329	0.785409	4.23814	5.95833	1.12691e-05	0.00292996	Null_Model_SNP151Common_OpenChrom_SNPmatch	23	human	Psoriasis_PheCode_696_4	EAS	x		x								x
E004203	Eosinophil	34	220	0.154545	18.0959	3.7527	4.23804	1.87888	1.12742e-05	0.00293129	Null_Model_SNP151Common_OpenChrom_SNPmatch	220	human	mean_corpuscular_volume_MCV_mean_inv_norm_transformed	AMR							x
NS1555	Monocyte	126	325	0.387692	94.7213	7.3806	4.23797	1.33022	1.12777e-05	0.00293221	Null_Model_SNP151Common_OpenChrom_SNPmatch	325	human	Eosinophil_counts	SAS			x				x					x
E004800	Monocyte	51	210	0.242857	30.7423	4.78012	4.23792	1.65895	1.128e-05	0.00293281	Null_Model_SNP151Common_OpenChrom_SNPmatch	210	human	mean_platelet_volume_MPV_mean_inv_norm_transformed	AFR							x
NS936	Neutrophil	20	68	0.294118	9.08192	2.57629	4.2379	2.20218	1.12808e-05	0.002933	Null_Model_SNP151Common_OpenChrom_SNPmatch	68	human	White_blood_cell_count_basophil	EUR			x				x					x
NS1462	Neutrophil	35	99	0.353535	19.5784	3.63897	4.2379	1.78768	1.12811e-05	0.00293309	Null_Model_SNP151Common_OpenChrom_SNPmatch	99	human	lymphocyte_absolute_count_mean_inv_norm_transformed	EAS							x					x
NS1567	Neutrophil	29	118	0.245763	14.953	3.31463	4.23786	1.9394	1.1283e-05	0.00293358	Null_Model_SNP151Common_OpenChrom_SNPmatch	118	human	neutrophil_fraction_mean_inv_norm_transformed	AFR							x					x
GSM1681426	Macrophage	115	211	0.545024	88.8851	6.16229	4.23786	1.2938	1.12832e-05	0.00293364	Null_Model_SNP151Common_OpenChrom_SNPmatch	211	human	Crohn_s_disease	EUR			x		x						x
NS1679	Neutrophil	28	63	0.444444	15.6184	2.92168	4.23784	1.79276	1.1284e-05	0.00293384	Null_Model_SNP151Common_OpenChrom_SNPmatch	63	human	Alzheimer_s_disease	AMR											x
NS1669	Neutrophil	38	95	0.4	22.0879	3.75477	4.23784	1.7204	1.12841e-05	0.00293387	Null_Model_SNP151Common_OpenChrom_SNPmatch	95	human	neutrophil_fraction_minimum_inv_norm_transformed	AMR							x					x
GSM5098240	Myeloid	46	108	0.425926	28.6583	4.09233	4.2376	1.60512	1.1296e-05	0.00293696	Null_Model_SNP151Common_OpenChrom_SNPmatch	108	human	eosinophil_absolute_count_minimum_inv_norm_transformed	EUR							x					x
NS1470	Neutrophil	43	103	0.417476	26.2128	3.96152	4.23756	1.64042	1.12979e-05	0.00293746	Null_Model_SNP151Common_OpenChrom_SNPmatch	103	human	neutrophil_absolute_count_mean_inv_norm_transformed	AMR							x					x
NS1661	Neutrophil	30	113	0.265487	15.5884	3.40094	4.23752	1.92451	1.12999e-05	0.00293797	Null_Model_SNP151Common_OpenChrom_SNPmatch	113	human	red_cell_diameter_width_RDW_maximum_inv_norm_transformed	AMR							x
GSM1816089	Stem cell	29	64	0.453125	15.8561	3.10182	4.23747	1.82894	1.13028e-05	0.00293873	Null_Model_SNP151Common_OpenChrom_SNPmatch	64	human	Neutrophil_side_scatter	EUR			x								x
NS1521	Neutrophil	56	182	0.307692	34.977	4.9613	4.2374	1.60105	1.13064e-05	0.00293966	Null_Model_SNP151Common_OpenChrom_SNPmatch	182	human	monocyte_absolute_count_mean_inv_norm_transformed	AMR							x					x
GSM1940197	Myeloid	51	280	0.182143	29.4565	5.08413	4.23739	1.73136	1.13064e-05	0.00293967	Null_Model_SNP151Common_OpenChrom_SNPmatch	280	human	platelet_count_maximum_inv_norm_transformed	EUR							x					x
NS1439	Neutrophil	54	149	0.362416	35.0509	4.47196	4.23731	1.54061	1.13109e-05	0.00294083	Null_Model_SNP151Common_OpenChrom_SNPmatch	149	human	monocyte_absolute_count_maximum_inv_norm_transformed	EUR							x					x
ERR3189095	B cell	74	202	0.366337	51.2557	5.36773	4.23722	1.44374	1.13152e-05	0.00294195	Null_Model_SNP151Common_OpenChrom_SNPmatch	202	human	eosinophil_fraction_mean_inv_norm_transformed	AMR							x					x
ERR3189105	B cell	95	253	0.375494	68.4735	6.26048	4.23713	1.3874	1.13195e-05	0.00294308	Null_Model_SNP151Common_OpenChrom_SNPmatch	253	human	platelet_count_maximum_inv_norm_transformed	AMR							x					x
ERR3189290	B cell	37	120	0.308333	20.7642	3.83202	4.23687	1.78191	1.13328e-05	0.00294653	Null_Model_SNP151Common_OpenChrom_SNPmatch	120	human	monocyte_fraction_maximum_inv_norm_transformed	EAS							x					x
GSM9437755	B cell	78	180	0.433333	54.6174	5.51892	4.23681	1.42812	1.13358e-05	0.00294731	Null_Model_SNP151Common_OpenChrom_SNPmatch	180	human	monocyte_fraction_mean_inv_norm_transformed	EAS							x					x
GSM1940201	Myeloid	81	366	0.221311	54.5624	6.24006	4.23675	1.48454	1.1339e-05	0.00294814	Null_Model_SNP151Common_OpenChrom_SNPmatch	366	human	Immature_fraction_of_reticulocytes	EUR							x					x
NS1669	Neutrophil	33	85	0.388235	18.4945	3.42377	4.2367	1.78431	1.13415e-05	0.00294879	Null_Model_SNP151Common_OpenChrom_SNPmatch	85	human	Mitochondrial_DNA_copy_number_raw	EAS							x
E004805	Monocyte	73	233	0.313305	49.3856	5.57379	4.23668	1.47816	1.13423e-05	0.002949	Null_Model_SNP151Common_OpenChrom_SNPmatch	233	human	white_blood_cell_count_WBC_minimum_inv_norm_transformed	EUR							x					x
NS1571	Neutrophil	54	131	0.412214	34.5245	4.59692	4.23665	1.56411	1.1344e-05	0.00294945	Null_Model_SNP151Common_OpenChrom_SNPmatch	131	human	neutrophil_absolute_count_minimum_inv_norm_transformed	EUR							x					x
NS1552	Neutrophil	34	134	0.253731	18.5115	3.65597	4.2365	1.8367	1.13516e-05	0.00295142	Null_Model_SNP151Common_OpenChrom_SNPmatch	134	human	monocyte_fraction_maximum_inv_norm_transformed	AFR							x					x
GSM1940197	Myeloid	80	534	0.149813	52.1369	6.57695	4.23648	1.53442	1.13524e-05	0.00295161	Null_Model_SNP151Common_OpenChrom_SNPmatch	534	human	Platelet_count	SAS							x					x
ERR3189165	B cell	77	403	0.191067	51.7752	5.95419	4.23647	1.4872	1.1353e-05	0.00295177	Null_Model_SNP151Common_OpenChrom_SNPmatch	403	human	Neutrophil_percentage_of_white_cells	EUR			x				x					x
GSM1681425	Macrophage	117	195	0.6	91.4885	6.02197	4.2364	1.27885	1.13565e-05	0.00295268	Null_Model_SNP151Common_OpenChrom_SNPmatch	195	human	white_blood_cell_count_WBC_mean_inv_norm_transformed	AMR							x					x
NS1549	Neutrophil	31	118	0.262712	16.5914	3.40116	4.23638	1.86844	1.13578e-05	0.00295303	Null_Model_SNP151Common_OpenChrom_SNPmatch	118	human	neutrophil_fraction_mean_inv_norm_transformed	AFR							x					x
NS1000	Neutrophil	42	100	0.42	24.8302	4.05304	4.23628	1.69149	1.13624e-05	0.00295423	Null_Model_SNP151Common_OpenChrom_SNPmatch	100	human	neutrophil_fraction_minimum_inv_norm_transformed	EAS							x					x
NS718	Neutrophil	7	77	0.0909091	1.75225	1.23877	4.23625	3.99487	1.13641e-05	0.00295467	Null_Model_SNP151Common_OpenChrom_SNPmatch	77	human	Psoriasis	EUR	x		x								x
NS1653	Neutrophil	37	94	0.393617	21.5674	3.64303	4.23619	1.71555	1.13675e-05	0.00295554	Null_Model_SNP151Common_OpenChrom_SNPmatch	94	human	High_fluorescence_immature_platelet_fraction	EUR							x
ERR3189270	B cell	47	139	0.338129	29.009	4.24699	4.23618	1.62019	1.13678e-05	0.00295562	Null_Model_SNP151Common_OpenChrom_SNPmatch	139	human	Ulcerative_colitis	EAS			x		x						x
ERR3189170	B cell	35	103	0.339806	19.4496	3.67093	4.23611	1.79953	1.13713e-05	0.00295653	Null_Model_SNP151Common_OpenChrom_SNPmatch	103	human	Basophil_fraction_mean_inv_norm_transformed	EAS							x
NS1520	Neutrophil	114	363	0.31405	84.0869	7.06155	4.23605	1.35574	1.13741e-05	0.00295728	Null_Model_SNP151Common_OpenChrom_SNPmatch	363	human	Aspartate_aminotransferase_levels	EAS							x
E004200	Eosinophil	46	137	0.335766	27.9271	4.26658	4.23593	1.64715	1.13803e-05	0.00295888	Null_Model_SNP151Common_OpenChrom_SNPmatch	137	human	Neutrophil_to_lymphocyte_ratio	EUR							x					x
NS1470	Neutrophil	185	461	0.401302	148.733	8.56176	4.2359	1.24384	1.13821e-05	0.00295935	Null_Model_SNP151Common_OpenChrom_SNPmatch	461	human	Mean_corpuscular_hemoglobin	EAS							x
NS1511	Monocyte	89	177	0.502825	66.7642	5.24942	4.23586	1.33305	1.13842e-05	0.00295988	Null_Model_SNP151Common_OpenChrom_SNPmatch	177	human	eosinophil_fraction_mean_inv_norm_transformed	EAS							x					x
ERR3189105	B cell	39	101	0.386139	23.035	3.76906	4.23582	1.69308	1.1386e-05	0.00296036	Null_Model_SNP151Common_OpenChrom_SNPmatch	101	human	neutrophil_fraction_mean_inv_norm_transformed	AMR							x					x
NS708	Neutrophil	9	55	0.163636	2.72927	1.48042	4.23579	3.29758	1.13876e-05	0.00296077	Null_Model_SNP151Common_OpenChrom_SNPmatch	55	human	LDL_cholesterol_levels_x_long_total_sleep_time_interaction_2df_test	EUR							x
E004832	B cell	13	48	0.270833	4.81918	1.93139	4.23571	2.69755	1.13914e-05	0.00296175	Null_Model_SNP151Common_OpenChrom_SNPmatch	48	human	neutrophil_fraction_maximum_inv_norm_transformed	AFR							x					x
NS1567	Neutrophil	126	377	0.334218	94.6394	7.40397	4.23565	1.33137	1.13946e-05	0.00296258	Null_Model_SNP151Common_OpenChrom_SNPmatch	377	human	Mean_platelet_volume	SAS							x
NS797	Neutrophil	12	107	0.11215	3.7992	1.93614	4.23564	3.15856	1.13949e-05	0.00296268	Null_Model_SNP151Common_OpenChrom_SNPmatch	107	human	neutrophil_fraction_mean_inv_norm_transformed	EAS							x					x
GSM9437759	B cell	71	201	0.353234	48.1449	5.39592	4.23563	1.47472	1.13955e-05	0.00296284	Null_Model_SNP151Common_OpenChrom_SNPmatch	201	human	mean_platelet_volume_MPV_maximum_inv_norm_transformed	AMR							x
ERR3189100	B cell	59	198	0.29798	36.3896	5.33817	4.23561	1.62134	1.13967e-05	0.00296315	Null_Model_SNP151Common_OpenChrom_SNPmatch	198	human	monocyte_fraction_mean_inv_norm_transformed	AMR							x					x
NS1004	Neutrophil	27	214	0.126168	12.8561	3.33935	4.23551	2.10016	1.14018e-05	0.00296448	Null_Model_SNP151Common_OpenChrom_SNPmatch	214	human	Chronic_inflammatory_diseases_ankylosing_spondylitis_Crohn_s_disease_psoriasis_primary_sclerosing_cholangitis_ulcerative_colitis__pleiotropy	EUR	x		x		x				x
NS792	Neutrophil	45	148	0.304054	27.1009	4.22597	4.2355	1.66046	1.1402e-05	0.00296453	Null_Model_SNP151Common_OpenChrom_SNPmatch	148	human	Inflammatory_bowel_disease	SAS			x		x						x
NS1677	Neutrophil	229	528	0.433712	187.797	9.72809	4.23544	1.2194	1.14051e-05	0.00296531	Null_Model_SNP151Common_OpenChrom_SNPmatch	528	human	Total_cholesterol_levels	EAS							x
GSM7277467	Myeloid	96	336	0.285714	67.6434	6.6952	4.23537	1.41921	1.14088e-05	0.00296628	Null_Model_SNP151Common_OpenChrom_SNPmatch	336	human	Neutrophil_count	SAS			x				x					x
GSM1557623	Myeloid	93	216	0.430556	67.9281	5.9197	4.23534	1.3691	1.14103e-05	0.00296669	Null_Model_SNP151Common_OpenChrom_SNPmatch	216	human	monocyte_absolute_count_mean_inv_norm_transformed	EUR							x					x
NS1542	Neutrophil	78	387	0.20155	50.989	6.37753	4.23534	1.52974	1.14104e-05	0.00296671	Null_Model_SNP151Common_OpenChrom_SNPmatch	387	human	Serum_total_protein_levels	EUR							x
GSM3501450	Dendritic Cell	5	41	0.121951	0.934066	0.960025	4.23524	5.35294	1.14155e-05	0.00296804	Null_Model_SNP151Common_OpenChrom_SNPmatch	41	human	Metabolonic_lactone_sulfate_levels	AFR							x
NS1519	Neutrophil	181	697	0.259684	140.483	9.56734	4.23498	1.28842	1.14286e-05	0.00297144	Null_Model_SNP151Common_OpenChrom_SNPmatch	697	human	Mean_spheric_corpuscular_volume	EUR							x
GSM1681423	Macrophage	23	38	0.605263	12.5455	2.46864	4.23494	1.83333	1.14305e-05	0.00297194	Null_Model_SNP151Common_OpenChrom_SNPmatch	38	human	Monocyte_side_fluorescence	EUR			x								x
NS960	Neutrophil	139	528	0.263258	104.679	8.1042	4.23492	1.32786	1.14314e-05	0.00297217	Null_Model_SNP151Common_OpenChrom_SNPmatch	528	human	Total_cholesterol_levels	EAS							x
GSM1782711	Myeloid	84	405	0.207407	56.1818	6.56878	4.23491	1.49515	1.14323e-05	0.00297241	Null_Model_SNP151Common_OpenChrom_SNPmatch	405	human	Low_density_lipoprotein_cholesterol_levels	EAS							x
GSM6706078	Monocyte	177	368	0.480978	144.385	7.70188	4.23473	1.22589	1.14412e-05	0.00297472	Null_Model_SNP151Common_OpenChrom_SNPmatch	368	human	Mean_platelet_volume	AMR							x
NS1510	Monocyte	69	130	0.530769	48.9051	4.74531	4.23469	1.4109	1.14436e-05	0.00297533	Null_Model_SNP151Common_OpenChrom_SNPmatch	130	human	Crohn_s_disease	SAS			x		x						x
GSM3111966	Macrophage	324	723	0.448133	277.297	11.0291	4.23455	1.16842	1.14502e-05	0.00297706	Null_Model_SNP151Common_OpenChrom_SNPmatch	723	human	Mean_platelet_volume	EUR							x
NS1683	Neutrophil	85	179	0.47486	61.6803	5.50706	4.23451	1.37807	1.14527e-05	0.0029777	Null_Model_SNP151Common_OpenChrom_SNPmatch	179	human	mean_platelet_volume_MPV_minimum_inv_norm_transformed	AMR							x
E004801	Monocyte	114	341	0.334311	83.2138	7.27037	4.23448	1.36997	1.14542e-05	0.00297808	Null_Model_SNP151Common_OpenChrom_SNPmatch	341	human	Mean_platelet_volume	EAS							x
NS1573	Neutrophil	36	93	0.387097	20.6314	3.62946	4.23441	1.74492	1.14575e-05	0.00297894	Null_Model_SNP151Common_OpenChrom_SNPmatch	93	human	Basophil_fraction_maximum_inv_norm_transformed	AMR							x
E004807	Monocyte	18	46	0.391304	7.7982	2.40941	4.23416	2.30822	1.14706e-05	0.00298236	Null_Model_SNP151Common_OpenChrom_SNPmatch	46	human	Rheumatoid_arthritis_ACPA_positive	EUR	x		x								x
GSM1841298	B cell	108	390	0.276923	78.5335	6.95925	4.23415	1.37521	1.14706e-05	0.00298236	Null_Model_SNP151Common_OpenChrom_SNPmatch	390	human	Eosinophil_counts	EAS			x				x					x
E004201	Eosinophil	24	134	0.179104	11.0649	3.05496	4.23412	2.16901	1.14724e-05	0.00298284	Null_Model_SNP151Common_OpenChrom_SNPmatch	134	human	monocyte_fraction_maximum_inv_norm_transformed	AFR							x					x
NS1569	Neutrophil	57	205	0.278049	36.7762	4.77639	4.23412	1.54991	1.14726e-05	0.00298289	Null_Model_SNP151Common_OpenChrom_SNPmatch	205	human	white_blood_cell_count_WBC_minimum_inv_norm_transformed	AFR							x					x
NS1673	Neutrophil	92	179	0.513966	68.5475	5.53895	4.23411	1.34214	1.14728e-05	0.00298293	Null_Model_SNP151Common_OpenChrom_SNPmatch	179	human	mean_platelet_volume_MPV_minimum_inv_norm_transformed	AMR							x
NS1511	Monocyte	57	122	0.467213	38.6414	4.33593	4.23408	1.4751	1.14746e-05	0.0029834	Null_Model_SNP151Common_OpenChrom_SNPmatch	122	human	Basophil_fraction_mean_inv_norm_transformed	EUR							x
NS1458	Neutrophil	145	539	0.269017	109.815	8.30992	4.23407	1.3204	1.14748e-05	0.00298346	Null_Model_SNP151Common_OpenChrom_SNPmatch	539	human	Platelet_distribution_width	EUR							x
GSM2592807	Macrophage	78	242	0.322314	52.6613	5.9845	4.23405	1.48116	1.14759e-05	0.00298375	Null_Model_SNP151Common_OpenChrom_SNPmatch	242	human	platelet_count_maximum_inv_norm_transformed	AFR							x					x
ERR3189310	B cell	32	102	0.313725	17.9031	3.3295	4.23393	1.7874	1.14819e-05	0.0029853	Null_Model_SNP151Common_OpenChrom_SNPmatch	102	human	Respiratory_diseases	EUR											x
ERR3189235	B cell	51	181	0.281768	31.3926	4.63106	4.23389	1.62459	1.14842e-05	0.00298589	Null_Model_SNP151Common_OpenChrom_SNPmatch	181	human	mean_platelet_volume_MPV_maximum_inv_norm_transformed	EAS							x
E004200	Eosinophil	81	198	0.409091	56.2817	5.8382	4.23389	1.43919	1.14842e-05	0.0029859	Null_Model_SNP151Common_OpenChrom_SNPmatch	198	human	mean_corpuscular_hemoglobin_MCH_maximum_inv_norm_transformed	EAS							x
E004068_E004378	B cell	88	159	0.553459	64.7642	5.48838	4.23363	1.35877	1.14977e-05	0.0029894	Null_Model_SNP151Common_OpenChrom_SNPmatch	159	human	red_cell_diameter_width_RDW_mean_inv_norm_transformed	AMR							x
GSM7277471	Myeloid	13	48	0.270833	4.76424	1.94534	4.23358	2.72866	1.15e-05	0.00299001	Null_Model_SNP151Common_OpenChrom_SNPmatch	48	human	Eosinophil_side_scatter	EUR			x				x					x
NS1675	Neutrophil	32	63	0.507937	18.2378	3.25076	4.23355	1.7546	1.15015e-05	0.0029904	Null_Model_SNP151Common_OpenChrom_SNPmatch	63	human	Alzheimer_s_disease	AMR											x
GSM1681424	Macrophage	329	700	0.47	281.831	11.1419	4.23345	1.16737	1.15064e-05	0.00299167	Null_Model_SNP151Common_OpenChrom_SNPmatch	700	human	Platelet_count	EAS							x					x
ERR3189235	B cell	19	112	0.169643	7.6963	2.67015	4.23336	2.46872	1.15111e-05	0.00299288	Null_Model_SNP151Common_OpenChrom_SNPmatch	112	human	monocyte_fraction_minimum_inv_norm_transformed	AFR							x					x
GSM1501167	Myeloid	42	103	0.407767	25.4665	3.90553	4.23335	1.64922	1.15117e-05	0.00299303	Null_Model_SNP151Common_OpenChrom_SNPmatch	103	human	Basophil_fraction_mean_inv_norm_transformed	EAS							x
NS1548	Neutrophil	125	425	0.294118	92.7343	7.6219	4.23329	1.34794	1.15146e-05	0.00299381	Null_Model_SNP151Common_OpenChrom_SNPmatch	425	human	Low_density_lipoprotein_cholesterol_levels	AMR							x
NS1663	Neutrophil	58	148	0.391892	37.7572	4.78184	4.23326	1.53613	1.15166e-05	0.00299432	Null_Model_SNP151Common_OpenChrom_SNPmatch	148	human	Inflammatory_bowel_disease	SAS			x		x						x
NS1669	Neutrophil	195	875	0.222857	152.3	10.0875	4.23298	1.28037	1.15306e-05	0.00299796	Null_Model_SNP151Common_OpenChrom_SNPmatch	875	human	Total_cholesterol_levels	EUR							x
NS988	Neutrophil	74	808	0.0915842	46.6583	6.45935	4.23288	1.586	1.15357e-05	0.00299929	Null_Model_SNP151Common_OpenChrom_SNPmatch	808	human	Sex_hormone_binding_globulin_levels	EUR							x
GSM2592808	Macrophage	180	301	0.598007	146.59	7.89304	4.23279	1.22791	1.15404e-05	0.00300051	Null_Model_SNP151Common_OpenChrom_SNPmatch	301	human	Red_cell_distribution_width	EAS							x
NS1673	Neutrophil	97	177	0.548023	73.4715	5.55873	4.23271	1.32024	1.15447e-05	0.00300161	Null_Model_SNP151Common_OpenChrom_SNPmatch	177	human	eosinophil_fraction_mean_inv_norm_transformed	EAS							x					x
NS792	Neutrophil	42	131	0.320611	24.7552	4.07419	4.23268	1.69661	1.15461e-05	0.00300198	Null_Model_SNP151Common_OpenChrom_SNPmatch	131	human	eosinophil_absolute_count_maximum_inv_norm_transformed	EAS							x					x
E005536	Dendritic Cell	129	238	0.542017	101.452	6.5086	4.23262	1.27154	1.15491e-05	0.00300277	Null_Model_SNP151Common_OpenChrom_SNPmatch	238	human	Inflammatory_bowel_disease	EAS			x		x						x
NS1551	Neutrophil	28	94	0.297872	14.7862	3.1219	4.23261	1.89366	1.15496e-05	0.0030029	Null_Model_SNP151Common_OpenChrom_SNPmatch	94	human	eosinophil_absolute_count_minimum_inv_norm_transformed	AFR							x					x
GSM1334006	B cell	78	201	0.38806	54.3437	5.58908	4.2326	1.43531	1.15501e-05	0.00300303	Null_Model_SNP151Common_OpenChrom_SNPmatch	201	human	mean_platelet_volume_MPV_minimum_inv_norm_transformed	EUR							x
ERR3189185	B cell	58	153	0.379085	38.2418	4.66814	4.23258	1.51667	1.15515e-05	0.00300338	Null_Model_SNP151Common_OpenChrom_SNPmatch	153	human	eosinophil_absolute_count_maximum_inv_norm_transformed	AMR							x					x
GSM9437763	B cell	35	86	0.406977	20.4296	3.44257	4.23243	1.7132	1.15591e-05	0.00300536	Null_Model_SNP151Common_OpenChrom_SNPmatch	86	human	eosinophil_fraction_minimum_inv_norm_transformed	EAS							x					x
ERR3189275	B cell	201	824	0.243932	158.064	10.1446	4.23239	1.27164	1.15613e-05	0.00300594	Null_Model_SNP151Common_OpenChrom_SNPmatch	824	human	Lymphocyte_count	EUR							x					x
E004200	Eosinophil	7	10	0.7	2.03796	1.17242	4.23232	3.4348	1.15646e-05	0.00300679	Null_Model_SNP151Common_OpenChrom_SNPmatch	10	human	Lymphocyte_forward_scatter	EUR			x								x
NS1468	Neutrophil	47	140	0.335714	29.4525	4.14608	4.2323	1.59579	1.15658e-05	0.00300711	Null_Model_SNP151Common_OpenChrom_SNPmatch	140	human	Basophil_count	SAS							x					x
GSM1501166	Myeloid	73	214	0.341121	49.4745	5.55856	4.2323	1.47551	1.15659e-05	0.00300713	Null_Model_SNP151Common_OpenChrom_SNPmatch	214	human	Chronic_inflammatory_diseases_ankylosing_spondylitis_Crohn_s_disease_psoriasis_primary_sclerosing_cholangitis_ulcerative_colitis__pleiotropy	EUR	x		x		x				x
NS1542	Neutrophil	63	201	0.313433	40.5704	5.29974	4.2322	1.55286	1.15709e-05	0.00300843	Null_Model_SNP151Common_OpenChrom_SNPmatch	201	human	Crohn_s_disease	EAS			x		x						x
NS1639	Neutrophil	16	38	0.421053	6.76823	2.18134	4.23216	2.36399	1.15728e-05	0.00300894	Null_Model_SNP151Common_OpenChrom_SNPmatch	38	human	Monocyte_side_fluorescence	EUR			x								x
E004048_E004362	B cell	23	77	0.298701	11.1259	2.80573	4.23209	2.06725	1.15763e-05	0.00300984	Null_Model_SNP151Common_OpenChrom_SNPmatch	77	human	neutrophil_absolute_count_maximum_inv_norm_transformed	EUR							x					x
NS960	Neutrophil	89	381	0.233596	60.6174	6.7066	4.23204	1.46823	1.15789e-05	0.0030105	Null_Model_SNP151Common_OpenChrom_SNPmatch	381	human	Lymphocyte_count	AMR							x					x
GSM1940194	Myeloid	4	32	0.125	0.667333	0.787542	4.23173	5.99401	1.15948e-05	0.00301464	Null_Model_SNP151Common_OpenChrom_SNPmatch	32	human	Ratio_of_saturated_fatty_acids_to_total_fatty_acids	EUR							x
ERR3189195	B cell	105	390	0.269231	75.1029	7.06501	4.23171	1.39808	1.15959e-05	0.00301494	Null_Model_SNP151Common_OpenChrom_SNPmatch	390	human	Eosinophil_counts	EAS			x				x					x
GSM3112103	Monocyte	75	159	0.471698	52.7373	5.26098	4.23167	1.42214	1.1598e-05	0.00301549	Null_Model_SNP151Common_OpenChrom_SNPmatch	159	human	monocyte_absolute_count_mean_inv_norm_transformed	EAS							x					x
NS1520	Neutrophil	41	108	0.37963	24.7023	3.8514	4.23163	1.65976	1.16002e-05	0.00301605	Null_Model_SNP151Common_OpenChrom_SNPmatch	108	human	lymphocyte_absolute_count_mean_inv_norm_transformed	AMR							x					x
GSM1681423	Macrophage	32	49	0.653061	19.1259	3.04239	4.23158	1.67313	1.16027e-05	0.00301669	Null_Model_SNP151Common_OpenChrom_SNPmatch	49	human	neutrophil_absolute_count_maximum_inv_norm_transformed	AMR							x					x
GSM2592807	Macrophage	61	208	0.293269	38.6523	5.28119	4.23155	1.57817	1.16042e-05	0.00301709	Null_Model_SNP151Common_OpenChrom_SNPmatch	208	human	eosinophil_fraction_mean_inv_norm_transformed	AFR							x					x
NS1461	Neutrophil	102	264	0.386364	74.8961	6.40525	4.23151	1.36189	1.16062e-05	0.0030176	Null_Model_SNP151Common_OpenChrom_SNPmatch	264	human	platelet_count_minimum_inv_norm_transformed	AMR							x					x
NS1549	Neutrophil	40	115	0.347826	23.5205	3.89459	4.23139	1.70065	1.16127e-05	0.0030193	Null_Model_SNP151Common_OpenChrom_SNPmatch	115	human	red_cell_diameter_width_RDW_maximum_inv_norm_transformed	AFR							x
GSM3421851	Macrophage	30	55	0.545455	16.8891	3.0985	4.23137	1.77629	1.16137e-05	0.00301955	Null_Model_SNP151Common_OpenChrom_SNPmatch	55	human	Non_albumin_protein_levels	EAS							x
NS936	Neutrophil	41	205	0.2	23.7742	4.07099	4.23135	1.72456	1.16149e-05	0.00301986	Null_Model_SNP151Common_OpenChrom_SNPmatch	205	human	white_blood_cell_count_WBC_minimum_inv_norm_transformed	AFR							x					x
NS1463	Neutrophil	54	214	0.252336	33.3646	4.87708	4.23109	1.61848	1.16281e-05	0.0030233	Null_Model_SNP151Common_OpenChrom_SNPmatch	214	human	Chronic_inflammatory_diseases_ankylosing_spondylitis_Crohn_s_disease_psoriasis_primary_sclerosing_cholangitis_ulcerative_colitis__pleiotropy	EUR	x		x		x				x
ERR3189180	B cell	48	182	0.263736	29.3506	4.40771	4.23107	1.6354	1.16289e-05	0.00302353	Null_Model_SNP151Common_OpenChrom_SNPmatch	182	human	eosinophil_absolute_count_mean_inv_norm_transformed	AMR							x					x
GSM7277466	Myeloid	15	154	0.0974026	5.78621	2.17767	4.23103	2.59237	1.16313e-05	0.00302413	Null_Model_SNP151Common_OpenChrom_SNPmatch	154	human	eosinophil_absolute_count_maximum_inv_norm_transformed	AFR							x					x
NS1519	Neutrophil	71	248	0.28629	46.7622	5.72865	4.23097	1.51832	1.16341e-05	0.00302486	Null_Model_SNP151Common_OpenChrom_SNPmatch	248	human	Neutrophils_and_lymphocytes_in_blood_confirmatory_factor_analysis_Factor_35	EUR			x								x
GSM1940200	Myeloid	4	24	0.166667	0.676324	0.785576	4.23088	5.91433	1.16389e-05	0.00302611	Null_Model_SNP151Common_OpenChrom_SNPmatch	24	human	Venous_thromboembolism	SAS											x
ERR3189210	B cell	38	167	0.227545	21.5704	3.88346	4.23065	1.76167	1.16509e-05	0.00302923	Null_Model_SNP151Common_OpenChrom_SNPmatch	167	human	Atopic_asthma	EUR			x	x							x
GSM2359987	Monocyte	44	134	0.328358	27.011	4.01583	4.23051	1.62897	1.1658e-05	0.00303108	Null_Model_SNP151Common_OpenChrom_SNPmatch	134	human	monocyte_fraction_maximum_inv_norm_transformed	AFR							x					x
GSM1557623	Myeloid	154	524	0.293893	118.002	8.50941	4.23038	1.30506	1.1665e-05	0.00303289	Null_Model_SNP151Common_OpenChrom_SNPmatch	524	human	Platelet_count	AFR							x					x
E006069	B cell	147	541	0.271719	112.973	8.04352	4.23036	1.3012	1.16661e-05	0.00303317	Null_Model_SNP151Common_OpenChrom_SNPmatch	541	human	Monocyte_percentage_of_white_cells	EUR			x				x					x
E004792	Macrophage	184	847	0.217237	143.679	9.53132	4.23034	1.28063	1.16672e-05	0.00303346	Null_Model_SNP151Common_OpenChrom_SNPmatch	847	human	Mean_corpuscular_volume	EUR							x
NS984	Neutrophil	181	528	0.342803	143.038	8.97377	4.23033	1.2654	1.16673e-05	0.00303349	Null_Model_SNP151Common_OpenChrom_SNPmatch	528	human	Total_cholesterol_levels	EAS							x
NS1679	Neutrophil	81	188	0.430851	56.9021	5.69653	4.23028	1.4235	1.167e-05	0.0030342	Null_Model_SNP151Common_OpenChrom_SNPmatch	188	human	mean_platelet_volume_MPV_mean_inv_norm_transformed	EAS							x
GSM3421851	Macrophage	94	309	0.304207	66.1618	6.58071	4.23027	1.42076	1.16708e-05	0.00303441	Null_Model_SNP151Common_OpenChrom_SNPmatch	309	human	platelet_count_mean_inv_norm_transformed	AFR							x					x
GSM1334005	B cell	129	451	0.286031	95.009	8.03523	4.23025	1.35777	1.16717e-05	0.00303465	Null_Model_SNP151Common_OpenChrom_SNPmatch	451	human	Lymphocyte_percentage_of_white_cells	EUR			x				x					x
GSM9437759	B cell	72	181	0.39779	49.8641	5.23293	4.23011	1.44392	1.16788e-05	0.00303648	Null_Model_SNP151Common_OpenChrom_SNPmatch	181	human	mean_platelet_volume_MPV_maximum_inv_norm_transformed	EAS							x
GSM1122315	Myeloid	16	50	0.32	6.5974	2.22278	4.23011	2.4252	1.16791e-05	0.00303655	Null_Model_SNP151Common_OpenChrom_SNPmatch	50	human	Age_of_onset_of_adult_onset_asthma	EUR			x	x			x
GSM1681424	Macrophage	69	137	0.50365	48.8891	4.75423	4.23011	1.41136	1.16791e-05	0.00303656	Null_Model_SNP151Common_OpenChrom_SNPmatch	137	human	high_density_lipoprotein_cholesterol_HDLC_minimm_inv_norm_transformed	AMR							x
E004199	Myeloid	83	201	0.412935	59.2298	5.61936	4.23006	1.40132	1.16813e-05	0.00303713	Null_Model_SNP151Common_OpenChrom_SNPmatch	201	human	mean_platelet_volume_MPV_maximum_inv_norm_transformed	AMR							x
NS1567	Neutrophil	32	134	0.238806	16.8661	3.57772	4.23003	1.89729	1.16828e-05	0.00303753	Null_Model_SNP151Common_OpenChrom_SNPmatch	134	human	Basophil_count	AFR							x					x
E005536	Dendritic Cell	103	201	0.512438	78.5485	5.78048	4.23002	1.31129	1.16833e-05	0.00303767	Null_Model_SNP151Common_OpenChrom_SNPmatch	201	human	mean_platelet_volume_MPV_minimum_inv_norm_transformed	EUR							x
NS1004	Neutrophil	27	200	0.135	13.0799	3.29084	4.22995	2.06423	1.16871e-05	0.00303864	Null_Model_SNP151Common_OpenChrom_SNPmatch	200	human	eosinophil_absolute_count_mean_inv_norm_transformed	EUR							x					x
NS1679	Neutrophil	73	195	0.374359	49.7822	5.48895	4.22992	1.46639	1.16889e-05	0.00303911	Null_Model_SNP151Common_OpenChrom_SNPmatch	195	human	white_blood_cell_count_WBC_mean_inv_norm_transformed	AMR							x					x
NS1661	Neutrophil	23	84	0.27381	10.4675	2.96297	4.2297	2.19727	1.17003e-05	0.00304208	Null_Model_SNP151Common_OpenChrom_SNPmatch	84	human	Basophil_fraction_maximum_inv_norm_transformed	EAS							x
NS1550	Neutrophil	57	216	0.263889	36.3167	4.89005	4.22967	1.56953	1.17016e-05	0.00304242	Null_Model_SNP151Common_OpenChrom_SNPmatch	216	human	white_blood_cell_count_WBC_mean_inv_norm_transformed	AFR							x					x
GSM6706077	Monocyte	24	38	0.631579	13.3317	2.52228	4.22964	1.80022	1.17032e-05	0.00304283	Null_Model_SNP151Common_OpenChrom_SNPmatch	38	human	Monocyte_side_fluorescence	EUR			x								x
GSM6706077	Monocyte	74	149	0.496644	51.8971	5.22574	4.22962	1.4259	1.17045e-05	0.00304316	Null_Model_SNP151Common_OpenChrom_SNPmatch	149	human	monocyte_absolute_count_maximum_inv_norm_transformed	EUR							x					x
NS1549	Neutrophil	171	474	0.360759	134.954	8.52232	4.2296	1.2671	1.17056e-05	0.00304345	Null_Model_SNP151Common_OpenChrom_SNPmatch	474	human	Lymphocyte_count	EAS							x					x
E004802	Monocyte	114	341	0.334311	83.6244	7.1817	4.22959	1.36324	1.17059e-05	0.00304354	Null_Model_SNP151Common_OpenChrom_SNPmatch	341	human	Mean_platelet_volume	EAS							x
NS1679	Neutrophil	103	269	0.3829	75.015	6.6167	4.22945	1.37306	1.17132e-05	0.00304543	Null_Model_SNP151Common_OpenChrom_SNPmatch	269	human	Serum_total_protein_levels	EAS							x
GSM3421852	Macrophage	36	65	0.553846	21.8631	3.34249	4.22944	1.64661	1.17138e-05	0.00304558	Null_Model_SNP151Common_OpenChrom_SNPmatch	65	human	Neutrophil_forward_scatter	EUR			x								x
GSM2695652	Macrophage	52	153	0.339869	32.7772	4.54503	4.2294	1.58647	1.17156e-05	0.00304605	Null_Model_SNP151Common_OpenChrom_SNPmatch	153	human	eosinophil_absolute_count_maximum_inv_norm_transformed	AMR							x					x
NS1468	Neutrophil	66	184	0.358696	45.02	4.9606	4.22933	1.46602	1.17196e-05	0.00304709	Null_Model_SNP151Common_OpenChrom_SNPmatch	184	human	white_blood_cell_count_WBC_minimum_inv_norm_transformed	AMR							x					x
NS1439	Neutrophil	37	142	0.260563	20.8222	3.82523	4.22925	1.77695	1.17237e-05	0.00304817	Null_Model_SNP151Common_OpenChrom_SNPmatch	142	human	monocyte_absolute_count_minimum_inv_norm_transformed	AFR							x					x
NS1571	Neutrophil	92	201	0.457711	67.3596	5.82619	4.22924	1.3658	1.17242e-05	0.00304829	Null_Model_SNP151Common_OpenChrom_SNPmatch	201	human	Crohn_s_disease	EAS			x		x						x
NS968	Neutrophil	71	181	0.392265	48.5864	5.2997	4.22922	1.46131	1.17251e-05	0.00304852	Null_Model_SNP151Common_OpenChrom_SNPmatch	181	human	mean_platelet_volume_MPV_maximum_inv_norm_transformed	EAS							x
NS952	Neutrophil	90	327	0.275229	62.4346	6.51813	4.22904	1.44151	1.17344e-05	0.00305094	Null_Model_SNP151Common_OpenChrom_SNPmatch	327	human	Red_cell_distribution_width	AMR							x
NS1514	Monocyte	53	185	0.286486	33.3277	4.65172	4.22904	1.59027	1.17345e-05	0.00305096	Null_Model_SNP151Common_OpenChrom_SNPmatch	185	human	eosinophil_absolute_count_mean_inv_norm_transformed	AFR							x					x
GSM7277471	Myeloid	79	425	0.185882	53.1928	6.10244	4.22899	1.48516	1.17369e-05	0.00305159	Null_Model_SNP151Common_OpenChrom_SNPmatch	425	human	Mean_corpuscular_volume	AMR							x
ERR3189215	B cell	22	63	0.349206	10.8462	2.63748	4.22898	2.02837	1.17379e-05	0.00305184	Null_Model_SNP151Common_OpenChrom_SNPmatch	63	human	Age_of_onset_of_childhood_onset_asthma	EUR			x	x			x
NS1488	Neutrophil	63	234	0.269231	40.3926	5.34591	4.22892	1.55969	1.17409e-05	0.00305264	Null_Model_SNP151Common_OpenChrom_SNPmatch	234	human	platelet_count_minimum_inv_norm_transformed	EAS							x					x
ERR3189160	B cell	35	102	0.343137	19.5864	3.64483	4.22889	1.78695	1.17423e-05	0.00305299	Null_Model_SNP151Common_OpenChrom_SNPmatch	102	human	monocyte_fraction_minimum_inv_norm_transformed	EAS							x					x
E004807	Monocyte	111	429	0.258741	79.7143	7.39826	4.22879	1.39247	1.17475e-05	0.00305434	Null_Model_SNP151Common_OpenChrom_SNPmatch	429	human	White_blood_cell_count	AMR			x				x					x
E004792	Macrophage	106	341	0.31085	77.0599	6.84371	4.22871	1.37555	1.17519e-05	0.00305549	Null_Model_SNP151Common_OpenChrom_SNPmatch	341	human	Mean_platelet_volume	EAS							x
GSM9437761	B cell	29	103	0.281553	14.5205	3.4243	4.22846	1.99718	1.17647e-05	0.00305883	Null_Model_SNP151Common_OpenChrom_SNPmatch	103	human	neutrophil_absolute_count_mean_inv_norm_transformed	AMR							x					x
GSM7277465	Myeloid	8	24	0.333333	2.18681	1.3748	4.2284	3.65829	1.17681e-05	0.0030597	Null_Model_SNP151Common_OpenChrom_SNPmatch	24	human	Basophil_forward_scatter_distribution_width	EUR			x								x
E004203	Eosinophil	9	53	0.169811	2.66933	1.49718	4.2284	3.37163	1.17682e-05	0.00305973	Null_Model_SNP151Common_OpenChrom_SNPmatch	53	human	Basophil_percentage_of_granulocytes	EUR			x				x					x
E004806	Monocyte	26	103	0.252427	12.6903	3.1477	4.22839	2.04881	1.17685e-05	0.0030598	Null_Model_SNP151Common_OpenChrom_SNPmatch	103	human	monocyte_absolute_count_maximum_inv_norm_transformed	EAS							x					x
NS742	Neutrophil	15	181	0.0828729	5.27772	2.2993	4.22836	2.84214	1.17701e-05	0.00306022	Null_Model_SNP151Common_OpenChrom_SNPmatch	181	human	Sum_eosinophil_basophil_counts	EUR			x				x					x
NS1455	Neutrophil	47	145	0.324138	28.0639	4.47838	4.22833	1.67475	1.17718e-05	0.00306066	Null_Model_SNP151Common_OpenChrom_SNPmatch	145	human	Allergic_disease_asthma_hay_fever_or_eczema	EUR			x	x					x
GSM9437761	B cell	79	334	0.236527	52.7932	6.19792	4.22832	1.4964	1.17721e-05	0.00306073	Null_Model_SNP151Common_OpenChrom_SNPmatch	334	human	Neutrophil_count	AMR			x				x					x
NS1490	Neutrophil	44	99	0.444444	27.6783	3.86011	4.2283	1.58969	1.17733e-05	0.00306106	Null_Model_SNP151Common_OpenChrom_SNPmatch	99	human	neutrophil_absolute_count_minimum_inv_norm_transformed	EAS							x					x
E006072	B cell	2	18	0.111111	0.181818	0.430011	4.22823	11	1.17771e-05	0.00306204	Null_Model_SNP151Common_OpenChrom_SNPmatch	18	human	Heart_attack	EAS											x
NS1571	Neutrophil	22	48	0.458333	11.1838	2.55816	4.22811	1.96713	1.1783e-05	0.00306358	Null_Model_SNP151Common_OpenChrom_SNPmatch	48	human	Eosinophil_side_scatter	EUR			x				x					x
ERR3189170	B cell	37	119	0.310924	20.988	3.78706	4.22807	1.76291	1.1785e-05	0.0030641	Null_Model_SNP151Common_OpenChrom_SNPmatch	119	human	lymphocyte_absolute_count_mean_inv_norm_transformed	EUR							x					x
NS1551	Neutrophil	38	84	0.452381	23.6394	3.39659	4.22796	1.60749	1.1791e-05	0.00306565	Null_Model_SNP151Common_OpenChrom_SNPmatch	84	human	lymphocyte_absolute_count_maximum_inv_norm_transformed	EAS							x					x
GSM7277469	Monocyte	17	38	0.447368	7.82218	2.17079	4.22786	2.17331	1.1796e-05	0.00306697	Null_Model_SNP151Common_OpenChrom_SNPmatch	38	human	Monocyte_side_fluorescence	EUR			x								x
ERR3189275	B cell	65	200	0.325	42.9051	5.22609	4.22781	1.51497	1.17988e-05	0.00306769	Null_Model_SNP151Common_OpenChrom_SNPmatch	200	human	eosinophil_absolute_count_mean_inv_norm_transformed	EUR							x					x
NS1663	Neutrophil	49	216	0.226852	29.2018	4.68287	4.2278	1.67798	1.17996e-05	0.0030679	Null_Model_SNP151Common_OpenChrom_SNPmatch	216	human	white_blood_cell_count_WBC_mean_inv_norm_transformed	AFR							x					x
NS1679	Neutrophil	235	825	0.284848	189.198	10.8336	4.22779	1.24209	1.17998e-05	0.00306794	Null_Model_SNP151Common_OpenChrom_SNPmatch	825	human	High_density_lipoprotein_cholesterol_levels	EUR							x
ERR3189260	B cell	59	200	0.295	38.2488	4.90847	4.22764	1.54253	1.18076e-05	0.00306999	Null_Model_SNP151Common_OpenChrom_SNPmatch	200	human	eosinophil_absolute_count_mean_inv_norm_transformed	EUR							x					x
GSM1334005	B cell	79	207	0.381643	55.6843	5.51509	4.22761	1.41871	1.18091e-05	0.00307037	Null_Model_SNP151Common_OpenChrom_SNPmatch	207	human	mean_platelet_volume_MPV_mean_inv_norm_transformed	AMR							x
ERR3189255	B cell	40	152	0.263158	22.97	4.02829	4.2276	1.7414	1.18101e-05	0.00307063	Null_Model_SNP151Common_OpenChrom_SNPmatch	152	human	eosinophil_fraction_maximum_inv_norm_transformed	EAS							x					x
GSM1334007	B cell	243	700	0.347143	200.108	10.1458	4.22759	1.21434	1.18103e-05	0.00307068	Null_Model_SNP151Common_OpenChrom_SNPmatch	700	human	Platelet_count	EAS							x					x
ERR3189305	B cell	70	380	0.184211	44.2577	6.08913	4.22758	1.58164	1.18111e-05	0.00307089	Null_Model_SNP151Common_OpenChrom_SNPmatch	380	human	Monocyte_count	SAS			x				x					x
NS1549	Neutrophil	46	112	0.410714	29.0759	4.00328	4.22756	1.58206	1.18122e-05	0.00307118	Null_Model_SNP151Common_OpenChrom_SNPmatch	112	human	eosinophil_fraction_minimum_inv_norm_transformed	EUR							x					x
GSM2592808	Macrophage	145	307	0.472313	113.225	7.51628	4.22752	1.28064	1.1814e-05	0.00307163	Null_Model_SNP151Common_OpenChrom_SNPmatch	307	human	Platelet_to_lymphocyte_ratio	EUR							x					x
NS1549	Neutrophil	107	253	0.422925	78.4795	6.74639	4.22751	1.36341	1.18143e-05	0.00307173	Null_Model_SNP151Common_OpenChrom_SNPmatch	253	human	platelet_count_maximum_inv_norm_transformed	AMR							x					x
ERR3189220	B cell	74	381	0.194226	48.4925	6.03375	4.22747	1.52601	1.18169e-05	0.00307239	Null_Model_SNP151Common_OpenChrom_SNPmatch	381	human	Lymphocyte_count	AMR							x					x
GSM3111963	Macrophage	108	202	0.534653	82.9041	5.9364	4.22746	1.30271	1.1817e-05	0.00307241	Null_Model_SNP151Common_OpenChrom_SNPmatch	202	human	eosinophil_fraction_mean_inv_norm_transformed	AMR							x					x
NS984	Neutrophil	33	77	0.428571	19.1598	3.2739	4.22742	1.72235	1.18192e-05	0.00307299	Null_Model_SNP151Common_OpenChrom_SNPmatch	77	human	neutrophil_absolute_count_maximum_inv_norm_transformed	EUR							x					x
NS1008	Neutrophil	19	70	0.271429	8.85415	2.40015	4.22718	2.14589	1.18319e-05	0.00307629	Null_Model_SNP151Common_OpenChrom_SNPmatch	70	human	neutrophil_absolute_count_maximum_inv_norm_transformed	AFR							x					x
NS1675	Neutrophil	39	77	0.506494	23.6244	3.63741	4.22708	1.65084	1.18373e-05	0.00307769	Null_Model_SNP151Common_OpenChrom_SNPmatch	77	human	neutrophil_absolute_count_maximum_inv_norm_transformed	EUR							x					x
GSM803384	Myeloid	111	366	0.303279	81.6723	6.93819	4.22699	1.35909	1.18419e-05	0.0030789	Null_Model_SNP151Common_OpenChrom_SNPmatch	366	human	Immature_fraction_of_reticulocytes	EUR							x					x
NS1462	Neutrophil	76	280	0.271429	51.5924	5.77423	4.22699	1.47308	1.1842e-05	0.00307892	Null_Model_SNP151Common_OpenChrom_SNPmatch	280	human	platelet_count_maximum_inv_norm_transformed	EUR							x					x
NS1549	Neutrophil	26	62	0.419355	13.1389	3.04265	4.22696	1.97886	1.18436e-05	0.00307934	Null_Model_SNP151Common_OpenChrom_SNPmatch	62	human	Mitochondrial_DNA_levels	EUR							x
ERR3189180	B cell	30	111	0.27027	16.4356	3.20906	4.22691	1.82531	1.1846e-05	0.00307995	Null_Model_SNP151Common_OpenChrom_SNPmatch	111	human	lymphocyte_absolute_count_maximum_inv_norm_transformed	EUR							x					x
GSM1421017	Dendritic Cell	47	90	0.522222	30.7942	3.83401	4.22686	1.52626	1.1849e-05	0.00308073	Null_Model_SNP151Common_OpenChrom_SNPmatch	90	human	Immature_platelet_fraction	EUR
NS1572	Neutrophil	32	114	0.280702	16.7662	3.60407	4.22683	1.9086	1.18505e-05	0.00308113	Null_Model_SNP151Common_OpenChrom_SNPmatch	114	human	Basophil_fraction_mean_inv_norm_transformed	AMR							x
NS797	Neutrophil	23	325	0.0707692	10.4635	2.96596	4.22678	2.19811	1.18529e-05	0.00308176	Null_Model_SNP151Common_OpenChrom_SNPmatch	325	human	Eosinophil_counts	SAS			x				x					x
E004832	B cell	111	343	0.323615	81.8851	6.88824	4.22676	1.35556	1.18543e-05	0.00308211	Null_Model_SNP151Common_OpenChrom_SNPmatch	343	human	platelet_count_mean_inv_norm_transformed	EUR							x					x
GSM9437762	B cell	67	159	0.421384	46.4895	4.85264	4.22666	1.44119	1.18591e-05	0.00308336	Null_Model_SNP151Common_OpenChrom_SNPmatch	159	human	monocyte_absolute_count_mean_inv_norm_transformed	EAS							x					x
E004806	Monocyte	45	219	0.205479	26.5185	4.37263	4.22664	1.69693	1.18606e-05	0.00308375	Null_Model_SNP151Common_OpenChrom_SNPmatch	219	human	eosinophil_fraction_mean_inv_norm_transformed	EUR							x					x
GSM2359985	Monocyte	62	120	0.516667	43.6593	4.33945	4.22649	1.42009	1.18681e-05	0.0030857	Null_Model_SNP151Common_OpenChrom_SNPmatch	120	human	monocyte_fraction_maximum_inv_norm_transformed	EAS							x					x
NS1603	Neutrophil	32	179	0.178771	16.8182	3.59206	4.22649	1.9027	1.18682e-05	0.00308573	Null_Model_SNP151Common_OpenChrom_SNPmatch	179	human	eosinophil_fraction_maximum_inv_norm_transformed	AFR							x					x
NS1519	Neutrophil	43	119	0.361345	25.7323	4.08561	4.22647	1.67105	1.18692e-05	0.003086	Null_Model_SNP151Common_OpenChrom_SNPmatch	119	human	lymphocyte_absolute_count_mean_inv_norm_transformed	EUR							x					x
ERR3189165	B cell	54	201	0.268657	33.5455	4.83965	4.22645	1.60976	1.18701e-05	0.00308623	Null_Model_SNP151Common_OpenChrom_SNPmatch	201	human	mean_platelet_volume_MPV_maximum_inv_norm_transformed	AMR							x
GSM2359985	Monocyte	263	660	0.398485	220.681	10.013	4.22639	1.19176	1.18734e-05	0.0030871	Null_Model_SNP151Common_OpenChrom_SNPmatch	660	human	Neutrophil_count	EUR			x				x					x
NS1663	Neutrophil	28	104	0.269231	13.6933	3.38509	4.22638	2.04479	1.18739e-05	0.00308721	Null_Model_SNP151Common_OpenChrom_SNPmatch	104	human	eosinophil_fraction_minimum_inv_norm_transformed	AFR							x					x
NS1569	Neutrophil	67	153	0.437908	45.9011	4.99231	4.22628	1.45966	1.18795e-05	0.00308868	Null_Model_SNP151Common_OpenChrom_SNPmatch	153	human	Basophil_count	EAS			x				x					x
NS734	Neutrophil	31	233	0.133047	15.7662	3.60462	4.22618	1.96623	1.18848e-05	0.00309005	Null_Model_SNP151Common_OpenChrom_SNPmatch	233	human	white_blood_cell_count_WBC_minimum_inv_norm_transformed	EUR							x					x
NS724	Neutrophil	17	202	0.0841584	6.72727	2.43075	4.22616	2.52703	1.18859e-05	0.00309033	Null_Model_SNP151Common_OpenChrom_SNPmatch	202	human	mean_platelet_volume_MPV_maximum_inv_norm_transformed	AFR							x
NS792	Neutrophil	36	120	0.3	19.987	3.78904	4.22613	1.80117	1.18871e-05	0.00309065	Null_Model_SNP151Common_OpenChrom_SNPmatch	120	human	monocyte_fraction_maximum_inv_norm_transformed	EAS							x					x
ERR3189170	B cell	103	422	0.244076	72.7213	7.16486	4.226	1.41637	1.1894e-05	0.00309243	Null_Model_SNP151Common_OpenChrom_SNPmatch	422	human	White_blood_cell_count	SAS			x				x					x
NS1516	Monocyte	76	181	0.41989	53.5275	5.31785	4.22587	1.41983	1.1901e-05	0.00309426	Null_Model_SNP151Common_OpenChrom_SNPmatch	181	human	Sum_eosinophil_basophil_counts	EUR			x				x					x
NS1673	Neutrophil	64	135	0.474074	43.5145	4.84768	4.22584	1.47077	1.19028e-05	0.00309473	Null_Model_SNP151Common_OpenChrom_SNPmatch	135	human	monocyte_absolute_count_minimum_inv_norm_transformed	AMR							x					x
NS1571	Neutrophil	40	93	0.430108	23.8202	3.82879	4.22583	1.67925	1.1903e-05	0.00309478	Null_Model_SNP151Common_OpenChrom_SNPmatch	93	human	Basophil_fraction_maximum_inv_norm_transformed	AMR							x
NS1550	Neutrophil	280	700	0.4	232.762	11.1787	4.22569	1.20294	1.19104e-05	0.00309669	Null_Model_SNP151Common_OpenChrom_SNPmatch	700	human	Platelet_count	EAS							x					x
NS1512	Monocyte	51	103	0.495146	33.6653	4.1023	4.22559	1.51491	1.19156e-05	0.00309805	Null_Model_SNP151Common_OpenChrom_SNPmatch	103	human	monocyte_absolute_count_maximum_inv_norm_transformed	EAS							x					x
NS1511	Monocyte	119	238	0.5	91.2557	6.56586	4.22553	1.30403	1.19188e-05	0.0030989	Null_Model_SNP151Common_OpenChrom_SNPmatch	238	human	Inflammatory_bowel_disease	EAS			x		x						x
NS1472	Neutrophil	29	77	0.376623	15.2168	3.26189	4.22552	1.90579	1.19192e-05	0.003099	Null_Model_SNP151Common_OpenChrom_SNPmatch	77	human	neutrophil_absolute_count_maximum_inv_norm_transformed	EUR							x					x
NS1681	Neutrophil	117	238	0.491597	89.5305	6.50102	4.22542	1.30682	1.1925e-05	0.0031005	Null_Model_SNP151Common_OpenChrom_SNPmatch	238	human	Inflammatory_bowel_disease	EAS			x		x						x
NS1514	Monocyte	49	98	0.5	31.8392	4.06142	4.22533	1.53899	1.19294e-05	0.00310163	Null_Model_SNP151Common_OpenChrom_SNPmatch	98	human	eosinophil_fraction_minimum_inv_norm_transformed	AMR							x					x
GSM3112104	Monocyte	92	187	0.491979	68.8142	5.48757	4.22515	1.33693	1.19391e-05	0.00310416	Null_Model_SNP151Common_OpenChrom_SNPmatch	187	human	eosinophil_fraction_maximum_inv_norm_transformed	EUR							x					x
GSM1421017	Dendritic Cell	77	162	0.475309	55.0769	5.18894	4.22496	1.39804	1.19489e-05	0.00310672	Null_Model_SNP151Common_OpenChrom_SNPmatch	162	human	Eosinophil_percentage_of_granulocytes	EUR			x				x					x
GSM9437759	B cell	21	42	0.5	10.1039	2.57899	4.22495	2.07841	1.19498e-05	0.00310694	Null_Model_SNP151Common_OpenChrom_SNPmatch	42	human	Systemic_sclerosis	EUR	x		x								x
NS710	Neutrophil	22	141	0.156028	9.83017	2.88047	4.22494	2.23801	1.19502e-05	0.00310705	Null_Model_SNP151Common_OpenChrom_SNPmatch	141	human	Mean_platelet_volume_during_third_trimester_of_pregnancy	EAS							x
GSM1681424	Macrophage	74	162	0.45679	52.1339	5.17553	4.22491	1.41942	1.19518e-05	0.00310746	Null_Model_SNP151Common_OpenChrom_SNPmatch	162	human	Eosinophil_percentage_of_granulocytes	EUR			x				x					x
GSM3111965	Macrophage	130	279	0.46595	100.726	6.92957	4.22446	1.29063	1.19756e-05	0.00311365	Null_Model_SNP151Common_OpenChrom_SNPmatch	279	human	Basophil_count	EUR			x				x					x
E004053_E004367	B cell	16	124	0.129032	6.01798	2.36298	4.22433	2.6587	1.19824e-05	0.00311543	Null_Model_SNP151Common_OpenChrom_SNPmatch	124	human	monocyte_absolute_count_minimum_inv_norm_transformed	EAS							x					x
NS792	Neutrophil	72	253	0.284585	48.5764	5.54494	4.22431	1.4822	1.19836e-05	0.00311573	Null_Model_SNP151Common_OpenChrom_SNPmatch	253	human	platelet_count_maximum_inv_norm_transformed	AMR							x					x
ERR3189135	B cell	75	203	0.369458	52.1768	5.40293	4.22422	1.43742	1.19886e-05	0.00311703	Null_Model_SNP151Common_OpenChrom_SNPmatch	203	human	Hypothyroidism	EUR											x
ERR3189240	B cell	48	182	0.263736	29.3157	4.42315	4.22421	1.63735	1.19889e-05	0.00311712	Null_Model_SNP151Common_OpenChrom_SNPmatch	182	human	eosinophil_absolute_count_mean_inv_norm_transformed	AMR							x					x
NS1463	Neutrophil	86	451	0.190687	58.4036	6.53291	4.22421	1.47251	1.19889e-05	0.00311713	Null_Model_SNP151Common_OpenChrom_SNPmatch	451	human	Lymphocyte_percentage_of_white_cells	EUR			x				x					x
ERR3189175	B cell	41	124	0.330645	24.037	4.01567	4.22421	1.70571	1.19892e-05	0.00311718	Null_Model_SNP151Common_OpenChrom_SNPmatch	124	human	monocyte_absolute_count_minimum_inv_norm_transformed	EAS							x					x
NS992	Neutrophil	39	119	0.327731	22.9341	3.80337	4.22413	1.70053	1.19934e-05	0.00311829	Null_Model_SNP151Common_OpenChrom_SNPmatch	119	human	lymphocyte_absolute_count_mean_inv_norm_transformed	EUR							x					x
NS1008	Neutrophil	64	161	0.397516	43.0569	4.958	4.22409	1.4864	1.19952e-05	0.00311874	Null_Model_SNP151Common_OpenChrom_SNPmatch	161	human	mean_platelet_volume_MPV_minimum_inv_norm_transformed	EAS							x
NS1521	Neutrophil	51	202	0.252475	31.028	4.72813	4.22409	1.64368	1.19956e-05	0.00311887	Null_Model_SNP151Common_OpenChrom_SNPmatch	202	human	mean_platelet_volume_MPV_maximum_inv_norm_transformed	AFR							x
NS960	Neutrophil	37	102	0.362745	21.5514	3.65727	4.22407	1.71682	1.19965e-05	0.00311908	Null_Model_SNP151Common_OpenChrom_SNPmatch	102	human	Mean_platelet_volume_during_the_postpartum_period	EAS							x
NS1515	Monocyte	168	341	0.492669	135.698	7.64715	4.22402	1.23804	1.19992e-05	0.0031198	Null_Model_SNP151Common_OpenChrom_SNPmatch	341	human	Mean_platelet_volume	EAS							x
ERR3189315	B cell	17	38	0.447368	7.41858	2.26839	4.22388	2.29154	1.20068e-05	0.00312177	Null_Model_SNP151Common_OpenChrom_SNPmatch	38	human	Monocyte_side_fluorescence	EUR			x								x
GSM2592810	Macrophage	159	323	0.49226	126.552	7.68202	4.22383	1.2564	1.20093e-05	0.00312243	Null_Model_SNP151Common_OpenChrom_SNPmatch	323	human	Non_HDL_cholesterol_levels	EAS							x
NS1436	Neutrophil	48	141	0.340426	29.4026	4.40304	4.22377	1.63251	1.20127e-05	0.00312331	Null_Model_SNP151Common_OpenChrom_SNPmatch	141	human	Myeloid_white_cell_count	EUR			x				x					x
GSM1681425	Macrophage	81	121	0.669421	61.4326	4.63289	4.22359	1.31852	1.20222e-05	0.00312576	Null_Model_SNP151Common_OpenChrom_SNPmatch	121	human	neutrophil_fraction_minimum_inv_norm_transformed	EUR							x					x
NS1675	Neutrophil	91	236	0.385593	65.0619	6.14167	4.22329	1.39867	1.20382e-05	0.00312992	Null_Model_SNP151Common_OpenChrom_SNPmatch	236	human	Systemic_lupus_erythematosus	EAS	x		x								x
ERR3189235	B cell	23	93	0.247312	10.5265	2.95357	4.22321	2.18497	1.20424e-05	0.00313102	Null_Model_SNP151Common_OpenChrom_SNPmatch	93	human	Autoimmune_thyroid_disease	EUR	x		x								x
E004093_E004288	B cell	98	180	0.544444	75.5994	5.30418	4.22319	1.29631	1.20432e-05	0.00313122	Null_Model_SNP151Common_OpenChrom_SNPmatch	180	human	monocyte_fraction_mean_inv_norm_transformed	EAS							x					x
GSM9437759	B cell	61	203	0.300493	39.996	4.97353	4.22316	1.52515	1.20451e-05	0.00313174	Null_Model_SNP151Common_OpenChrom_SNPmatch	203	human	Eczema	EUR			x	x							x
NS936	Neutrophil	24	118	0.20339	11.5215	2.95496	4.22291	2.08307	1.20586e-05	0.00313523	Null_Model_SNP151Common_OpenChrom_SNPmatch	118	human	neutrophil_fraction_mean_inv_norm_transformed	AFR							x					x
NS1437	Neutrophil	50	135	0.37037	31.7562	4.32025	4.22285	1.57449	1.20615e-05	0.003136	Null_Model_SNP151Common_OpenChrom_SNPmatch	135	human	neutrophil_absolute_count_mean_inv_norm_transformed	EUR							x					x
GSM3421851	Macrophage	24	29	0.827586	14.4356	2.26497	4.22276	1.66256	1.20663e-05	0.00313723	Null_Model_SNP151Common_OpenChrom_SNPmatch	29	human	Fibrinogen_levels_or_plasminogen_activator_inhibitor_1_levels_pleiotropy	EUR							x
GSM1421019	Dendritic Cell	147	325	0.452308	115.47	7.46695	4.22267	1.27306	1.20712e-05	0.00313851	Null_Model_SNP151Common_OpenChrom_SNPmatch	325	human	Eosinophil_counts	SAS			x				x					x
GSM7277467	Myeloid	73	201	0.363184	49.0739	5.66626	4.22255	1.48755	1.20777e-05	0.0031402	Null_Model_SNP151Common_OpenChrom_SNPmatch	201	human	Crohn_s_disease	EAS			x		x						x
GSM7277468	Monocyte	33	102	0.323529	18.4096	3.45544	4.22245	1.79254	1.20833e-05	0.00314165	Null_Model_SNP151Common_OpenChrom_SNPmatch	102	human	Mean_platelet_volume_during_the_postpartum_period	EAS							x
ERR3189115	B cell	101	541	0.186691	71.005	7.10373	4.22243	1.42244	1.20841e-05	0.00314186	Null_Model_SNP151Common_OpenChrom_SNPmatch	541	human	Monocyte_percentage_of_white_cells	EUR			x				x					x
NS1004	Neutrophil	29	176	0.164773	14.4845	3.43773	4.2224	2.00214	1.20857e-05	0.00314229	Null_Model_SNP151Common_OpenChrom_SNPmatch	176	human	white_blood_cell_count_WBC_minimum_inv_norm_transformed	EAS							x					x
NS718	Neutrophil	2	14	0.142857	0.184815	0.429894	4.2224	10.8216	1.20859e-05	0.00314233	Null_Model_SNP151Common_OpenChrom_SNPmatch	14	human	Iron_status_biomarkers_iron_levels	EUR							x
GSM1334006	B cell	74	322	0.229814	49.048	5.9098	4.22215	1.50873	1.20992e-05	0.00314578	Null_Model_SNP151Common_OpenChrom_SNPmatch	322	human	Eosinophil_counts	AFR							x					x
GSM1681423	Macrophage	39	64	0.609375	24.8262	3.35705	4.22211	1.57092	1.21011e-05	0.00314629	Null_Model_SNP151Common_OpenChrom_SNPmatch	64	human	Neutrophil_side_scatter	EUR			x								x
GSM1782712	Myeloid	72	187	0.385027	49.5215	5.32408	4.22205	1.45391	1.21045e-05	0.00314716	Null_Model_SNP151Common_OpenChrom_SNPmatch	187	human	eosinophil_fraction_maximum_inv_norm_transformed	EUR							x					x
NS1519	Neutrophil	79	217	0.364055	55.4326	5.58209	4.22197	1.42515	1.21086e-05	0.00314822	Null_Model_SNP151Common_OpenChrom_SNPmatch	217	human	Systemic_lupus_erythematosus_MTAG	EAS	x		x						x
GSM2592807	Macrophage	43	93	0.462366	26.6843	3.86448	4.22196	1.61143	1.21096e-05	0.00314849	Null_Model_SNP151Common_OpenChrom_SNPmatch	93	human	Cholesterol_to_total_lipids_ratio_in_large_HDL	EUR							x
NS724	Neutrophil	5	22	0.227273	0.974026	0.953585	4.22193	5.13333	1.21107e-05	0.00314879	Null_Model_SNP151Common_OpenChrom_SNPmatch	22	human	Psoriatic_arthritis	EUR	x		x								x
GSM9437758	B cell	40	322	0.124224	21.6294	4.35126	4.22191	1.84934	1.21122e-05	0.00314918	Null_Model_SNP151Common_OpenChrom_SNPmatch	322	human	Eosinophil_counts	AFR							x					x
ERR3189185	B cell	72	177	0.40678	50.7852	5.02502	4.22183	1.41774	1.21163e-05	0.00315023	Null_Model_SNP151Common_OpenChrom_SNPmatch	177	human	eosinophil_fraction_mean_inv_norm_transformed	EAS							x					x
ERR3189310	B cell	47	157	0.299363	28.7053	4.33337	4.22182	1.63733	1.21167e-05	0.00315035	Null_Model_SNP151Common_OpenChrom_SNPmatch	157	human	monocyte_fraction_maximum_inv_norm_transformed	EUR							x					x
ERR3189300	B cell	25	125	0.2	11.7343	3.14218	4.22182	2.13051	1.21168e-05	0.00315038	Null_Model_SNP151Common_OpenChrom_SNPmatch	125	human	Rheumatoid_arthritis	SAS	x		x								x
NS1549	Neutrophil	62	130	0.476923	41.6533	4.81941	4.22181	1.48848	1.21172e-05	0.00315047	Null_Model_SNP151Common_OpenChrom_SNPmatch	130	human	Crohn_s_disease	SAS			x		x						x
GSM1940197	Myeloid	20	200	0.1	8.44256	2.73769	4.2216	2.36895	1.21285e-05	0.00315341	Null_Model_SNP151Common_OpenChrom_SNPmatch	200	human	monocyte_fraction_mean_inv_norm_transformed	AFR							x					x
NS1511	Monocyte	55	108	0.509259	37.1978	4.21697	4.22156	1.47858	1.21308e-05	0.003154	Null_Model_SNP151Common_OpenChrom_SNPmatch	108	human	eosinophil_absolute_count_minimum_inv_norm_transformed	EUR							x					x
ERR3189105	B cell	66	203	0.325123	43.7133	5.27927	4.22155	1.50984	1.21314e-05	0.00315416	Null_Model_SNP151Common_OpenChrom_SNPmatch	203	human	Hypothyroidism	EUR											x
NS1663	Neutrophil	205	875	0.234286	161.243	10.3652	4.22154	1.27137	1.21319e-05	0.0031543	Null_Model_SNP151Common_OpenChrom_SNPmatch	875	human	Total_cholesterol_levels	EUR							x
NS1653	Neutrophil	98	253	0.387352	71.7473	6.21877	4.22154	1.36591	1.21321e-05	0.00315436	Null_Model_SNP151Common_OpenChrom_SNPmatch	253	human	platelet_count_maximum_inv_norm_transformed	AMR							x					x
GSM2592807	Macrophage	212	584	0.363014	170.837	9.75082	4.22148	1.24095	1.21354e-05	0.00315521	Null_Model_SNP151Common_OpenChrom_SNPmatch	584	human	Mean_reticulocyte_volume	EUR							x
NS992	Neutrophil	18	70	0.257143	7.98501	2.3725	4.22127	2.25422	1.21464e-05	0.00315806	Null_Model_SNP151Common_OpenChrom_SNPmatch	70	human	neutrophil_absolute_count_maximum_inv_norm_transformed	AFR							x					x
ERR3189295	B cell	57	383	0.148825	34.5065	5.329	4.22096	1.65186	1.2163e-05	0.00316237	Null_Model_SNP151Common_OpenChrom_SNPmatch	383	human	Neutrophil_count	AFR			x				x					x
GSM9437760	B cell	3	30	0.1	0.371628	0.622699	4.22093	8.07258	1.21646e-05	0.00316281	Null_Model_SNP151Common_OpenChrom_SNPmatch	30	human	Factor_VIII_levels	AFR							x
NS1571	Neutrophil	45	185	0.243243	26.6404	4.34977	4.22083	1.68917	1.21704e-05	0.0031643	Null_Model_SNP151Common_OpenChrom_SNPmatch	185	human	eosinophil_absolute_count_mean_inv_norm_transformed	AFR							x					x
GSM7277469	Monocyte	90	239	0.376569	65.6563	5.768	4.22047	1.37077	1.21897e-05	0.00316931	Null_Model_SNP151Common_OpenChrom_SNPmatch	239	human	mean_corpuscular_hemoglobin_MCH_minimum_inv_norm_transformed	EUR							x
NS1463	Neutrophil	69	264	0.261364	46.8492	5.24845	4.22046	1.47281	1.21904e-05	0.00316951	Null_Model_SNP151Common_OpenChrom_SNPmatch	264	human	platelet_count_minimum_inv_norm_transformed	AMR							x					x
NS1472	Neutrophil	47	126	0.373016	29.5285	4.13974	4.22044	1.59168	1.21912e-05	0.00316971	Null_Model_SNP151Common_OpenChrom_SNPmatch	126	human	red_cell_diameter_width_RDW_maximum_inv_norm_transformed	EUR							x
NS1438	Neutrophil	116	280	0.414286	86.4955	6.99087	4.22043	1.34111	1.21916e-05	0.00316982	Null_Model_SNP151Common_OpenChrom_SNPmatch	280	human	platelet_count_mean_inv_norm_transformed	EAS							x					x
ERR3189270	B cell	74	320	0.23125	50.025	5.68088	4.2203	1.47926	1.21987e-05	0.00317167	Null_Model_SNP151Common_OpenChrom_SNPmatch	320	human	Asthma	EUR			x	x							x
ERR3189125	B cell	43	103	0.417476	26.4436	3.92314	4.2202	1.62611	1.22044e-05	0.00317315	Null_Model_SNP151Common_OpenChrom_SNPmatch	103	human	Basophil_fraction_mean_inv_norm_transformed	EAS							x
NS1548	Neutrophil	30	134	0.223881	15.2697	3.49044	4.22018	1.96467	1.22056e-05	0.00317346	Null_Model_SNP151Common_OpenChrom_SNPmatch	134	human	Basophil_count	AFR							x					x
NS1008	Neutrophil	212	822	0.257908	169.31	10.1158	4.22015	1.25214	1.2207e-05	0.00317383	Null_Model_SNP151Common_OpenChrom_SNPmatch	822	human	Red_cell_distribution_width	EUR							x
NS1519	Neutrophil	77	233	0.330472	53.1039	5.66244	4.22011	1.44999	1.22092e-05	0.00317439	Null_Model_SNP151Common_OpenChrom_SNPmatch	233	human	white_blood_cell_count_WBC_minimum_inv_norm_transformed	EUR							x					x
E004801	Monocyte	39	134	0.291045	22.5135	3.90667	4.22009	1.73229	1.221e-05	0.00317461	Null_Model_SNP151Common_OpenChrom_SNPmatch	134	human	Sum_basophil_neutrophil_counts	EUR			x				x					x
GSM2359984	Monocyte	82	168	0.488095	60.3676	5.12608	4.22006	1.35834	1.22119e-05	0.0031751	Null_Model_SNP151Common_OpenChrom_SNPmatch	168	human	eosinophil_fraction_maximum_inv_norm_transformed	AMR							x					x
NS1458	Neutrophil	67	177	0.378531	46.3107	4.90269	4.21999	1.44675	1.22156e-05	0.00317606	Null_Model_SNP151Common_OpenChrom_SNPmatch	177	human	eosinophil_fraction_mean_inv_norm_transformed	EAS							x					x
GSM3112103	Monocyte	52	103	0.504854	34.5025	4.14635	4.21997	1.50714	1.22165e-05	0.0031763	Null_Model_SNP151Common_OpenChrom_SNPmatch	103	human	monocyte_absolute_count_maximum_inv_norm_transformed	EAS							x					x
GSM3111963	Macrophage	116	285	0.407018	87.7722	6.6891	4.21997	1.3216	1.2217e-05	0.00317642	Null_Model_SNP151Common_OpenChrom_SNPmatch	285	human	Lymphocyte_to_monocyte_ratio	EUR							x					x
GSM7277468	Monocyte	15	53	0.283019	5.96703	2.14054	4.21995	2.51381	1.2218e-05	0.00317667	Null_Model_SNP151Common_OpenChrom_SNPmatch	53	human	Platelet_side_fluorescence_distribution_width	EUR											x
NS734	Neutrophil	15	99	0.151515	5.83217	2.17251	4.21992	2.57194	1.22192e-05	0.003177	Null_Model_SNP151Common_OpenChrom_SNPmatch	99	human	Atopic_dermatitis	EAS			x	x							x
GSM1940197	Myeloid	119	979	0.121553	84.4086	8.19719	4.21991	1.40981	1.22199e-05	0.00317717	Null_Model_SNP151Common_OpenChrom_SNPmatch	979	human	Mean_corpuscular_hemoglobin	EUR							x
E004202	Eosinophil	25	55	0.454545	12.965	2.85198	4.21987	1.92826	1.22223e-05	0.00317781	Null_Model_SNP151Common_OpenChrom_SNPmatch	55	human	Basophil_absolute_count_mean_inv_norm_transformed	EAS							x					x
GSM6706079	Monocyte	37	65	0.569231	23.5904	3.17775	4.21984	1.56843	1.22236e-05	0.00317813	Null_Model_SNP151Common_OpenChrom_SNPmatch	65	human	Neutrophil_forward_scatter	EUR			x								x
NS742	Neutrophil	37	533	0.0694184	18.6993	4.33688	4.21979	1.97868	1.22266e-05	0.00317891	Null_Model_SNP151Common_OpenChrom_SNPmatch	533	human	Platelet_count	AMR							x					x
GSM1122315	Myeloid	46	260	0.176923	26.05	4.72774	4.21979	1.76584	1.22266e-05	0.00317892	Null_Model_SNP151Common_OpenChrom_SNPmatch	260	human	platelet_count_minimum_inv_norm_transformed	AFR							x					x
GSM1940194	Myeloid	42	723	0.0580913	22.3696	4.65201	4.21976	1.87755	1.22283e-05	0.00317936	Null_Model_SNP151Common_OpenChrom_SNPmatch	723	human	Mean_platelet_volume	EUR							x
GSM3514944	Monocyte	106	203	0.522167	81.3826	5.83391	4.21971	1.30249	1.22309e-05	0.00318004	Null_Model_SNP151Common_OpenChrom_SNPmatch	203	human	Hypothyroidism	EUR											x
E004800	Monocyte	73	207	0.352657	49.1638	5.64899	4.21954	1.48483	1.224e-05	0.0031824	Null_Model_SNP151Common_OpenChrom_SNPmatch	207	human	mean_platelet_volume_MPV_mean_inv_norm_transformed	AMR							x
ERR3189270	B cell	36	99	0.363636	20.0619	3.77732	4.21941	1.79444	1.22472e-05	0.00318428	Null_Model_SNP151Common_OpenChrom_SNPmatch	99	human	lymphocyte_absolute_count_mean_inv_norm_transformed	EAS							x					x
NS1463	Neutrophil	6	10	0.6	1.42657	1.08391	4.21939	4.20588	1.22481e-05	0.0031845	Null_Model_SNP151Common_OpenChrom_SNPmatch	10	human	Psoriasis_vulgaris	EAS	x		x								x
ERR3189195	B cell	147	837	0.175627	110.046	8.75819	4.21937	1.33581	1.22493e-05	0.00318481	Null_Model_SNP151Common_OpenChrom_SNPmatch	837	human	Monocyte_count	EUR			x				x					x
ERR3189240	B cell	81	336	0.241071	54.9451	6.17511	4.21935	1.4742	1.22504e-05	0.00318511	Null_Model_SNP151Common_OpenChrom_SNPmatch	336	human	Neutrophil_count	SAS			x				x					x
GSM638311	Stem cell	68	533	0.12758	43.4915	5.80897	4.21907	1.56352	1.22654e-05	0.003189	Null_Model_SNP151Common_OpenChrom_SNPmatch	533	human	Platelet_count	AMR							x					x
NS1468	Neutrophil	74	202	0.366337	52.2498	5.15534	4.21897	1.41627	1.22709e-05	0.00319044	Null_Model_SNP151Common_OpenChrom_SNPmatch	202	human	eosinophil_fraction_mean_inv_norm_transformed	AMR							x					x
E004202	Eosinophil	94	272	0.345588	66.5604	6.50404	4.21885	1.41225	1.22778e-05	0.00319223	Null_Model_SNP151Common_OpenChrom_SNPmatch	272	human	Hemoglobin_levels	EUR							x
E004806	Monocyte	130	847	0.153483	94.0709	8.51645	4.21878	1.38194	1.22812e-05	0.00319311	Null_Model_SNP151Common_OpenChrom_SNPmatch	847	human	Mean_corpuscular_volume	EUR							x
GSM5098241	Myeloid	65	195	0.333333	43.7782	5.03038	4.21872	1.48476	1.22847e-05	0.00319402	Null_Model_SNP151Common_OpenChrom_SNPmatch	195	human	white_blood_cell_count_WBC_mean_inv_norm_transformed	AMR							x					x
GSM1940201	Myeloid	55	161	0.341615	34.3117	4.90395	4.2187	1.60295	1.22857e-05	0.00319428	Null_Model_SNP151Common_OpenChrom_SNPmatch	161	human	mean_platelet_volume_MPV_minimum_inv_norm_transformed	EAS							x
NS1000	Neutrophil	30	115	0.26087	15.6803	3.39436	4.21866	1.91323	1.22877e-05	0.0031948	Null_Model_SNP151Common_OpenChrom_SNPmatch	115	human	neutrophil_fraction_minimum_inv_norm_transformed	AFR							x					x
NS988	Neutrophil	16	94	0.170213	6.13686	2.338	4.21862	2.6072	1.22902e-05	0.00319544	Null_Model_SNP151Common_OpenChrom_SNPmatch	94	human	High_fluorescence_immature_platelet_fraction	EUR							x
NS710	Neutrophil	58	534	0.108614	35.1399	5.41889	4.2186	1.65055	1.22913e-05	0.00319574	Null_Model_SNP151Common_OpenChrom_SNPmatch	534	human	Platelet_count	SAS							x					x
NS1490	Neutrophil	168	533	0.315197	130.738	8.83309	4.21843	1.28501	1.23006e-05	0.00319815	Null_Model_SNP151Common_OpenChrom_SNPmatch	533	human	Platelet_count	AMR							x					x
NS1008	Neutrophil	90	253	0.355731	64.2208	6.11115	4.21839	1.40142	1.23028e-05	0.00319872	Null_Model_SNP151Common_OpenChrom_SNPmatch	253	human	platelet_count_maximum_inv_norm_transformed	AMR							x					x
GSM1703900	B cell	254	837	0.303465	207.365	11.0553	4.21837	1.2249	1.23039e-05	0.00319901	Null_Model_SNP151Common_OpenChrom_SNPmatch	837	human	Monocyte_count	EUR			x				x					x
ERR3189235	B cell	87	541	0.160813	59.4905	6.52136	4.21837	1.46242	1.2304e-05	0.00319903	Null_Model_SNP151Common_OpenChrom_SNPmatch	541	human	Monocyte_percentage_of_white_cells	EUR			x				x					x
NS1651	Neutrophil	218	808	0.269802	173.451	10.5611	4.21824	1.25684	1.23108e-05	0.00320081	Null_Model_SNP151Common_OpenChrom_SNPmatch	808	human	Sex_hormone_binding_globulin_levels	EUR							x
NS968	Neutrophil	92	264	0.348485	65.0909	6.3794	4.21812	1.41341	1.23172e-05	0.00320247	Null_Model_SNP151Common_OpenChrom_SNPmatch	264	human	platelet_count_minimum_inv_norm_transformed	AMR							x					x
NS797	Neutrophil	27	280	0.0964286	12.5904	3.41615	4.21808	2.14449	1.23195e-05	0.00320307	Null_Model_SNP151Common_OpenChrom_SNPmatch	280	human	platelet_count_mean_inv_norm_transformed	EAS							x					x
NS992	Neutrophil	39	122	0.319672	22.6224	3.88294	4.21784	1.72396	1.23329e-05	0.00320656	Null_Model_SNP151Common_OpenChrom_SNPmatch	122	human	Basophil_fraction_mean_inv_norm_transformed	EUR							x
E004201	Eosinophil	79	387	0.204134	52.5365	6.27431	4.21776	1.50372	1.23369e-05	0.00320759	Null_Model_SNP151Common_OpenChrom_SNPmatch	387	human	Serum_total_protein_levels	EUR							x
E004806	Monocyte	48	220	0.218182	28.994	4.50621	4.21773	1.65551	1.23387e-05	0.00320806	Null_Model_SNP151Common_OpenChrom_SNPmatch	220	human	mean_platelet_volume_MPV_maximum_inv_norm_transformed	EUR							x
NS1574	Neutrophil	41	105	0.390476	24.6953	3.86576	4.21773	1.66023	1.2339e-05	0.00320813	Null_Model_SNP151Common_OpenChrom_SNPmatch	105	human	neutrophil_absolute_count_mean_inv_norm_transformed	EAS							x					x
NS1570	Neutrophil	15	38	0.394737	6.28472	2.06636	4.21769	2.38674	1.23407e-05	0.00320859	Null_Model_SNP151Common_OpenChrom_SNPmatch	38	human	Monocyte_side_fluorescence	EUR			x								x
NS1549	Neutrophil	101	238	0.42437	74.5425	6.27299	4.21769	1.35493	1.23409e-05	0.00320863	Null_Model_SNP151Common_OpenChrom_SNPmatch	238	human	Inflammatory_bowel_disease	EAS			x		x						x
GSM6706079	Monocyte	19	25	0.76	10.3457	2.05193	4.21767	1.83652	1.23421e-05	0.00320895	Null_Model_SNP151Common_OpenChrom_SNPmatch	25	human	Asthma_onset_childhood_vs_adult	EUR			x	x							x
ERR3189250	B cell	101	451	0.223947	71.041	7.10333	4.2176	1.42172	1.23456e-05	0.00320985	Null_Model_SNP151Common_OpenChrom_SNPmatch	451	human	Lymphocyte_percentage_of_white_cells	EUR			x				x					x
GSM3111963	Macrophage	62	99	0.626263	44.7163	4.09822	4.21737	1.38652	1.23584e-05	0.0032132	Null_Model_SNP151Common_OpenChrom_SNPmatch	99	human	lymphocyte_absolute_count_mean_inv_norm_transformed	EAS							x					x
NS1455	Neutrophil	94	387	0.242894	65.1518	6.84053	4.21724	1.44278	1.23657e-05	0.00321509	Null_Model_SNP151Common_OpenChrom_SNPmatch	387	human	Serum_total_protein_levels	EUR							x
E004832	B cell	7	11	0.636364	2.005	1.18447	4.21707	3.49128	1.23748e-05	0.00321744	Null_Model_SNP151Common_OpenChrom_SNPmatch	11	human	Urokinase_plasminogen_activator_surface_receptor_levels	EUR							x
NS1571	Neutrophil	89	211	0.421801	64.2078	5.87901	4.21707	1.38612	1.23748e-05	0.00321745	Null_Model_SNP151Common_OpenChrom_SNPmatch	211	human	Crohn_s_disease	EUR			x		x						x
ERR3189155	B cell	66	219	0.30137	43.2488	5.3951	4.21702	1.52606	1.23774e-05	0.00321812	Null_Model_SNP151Common_OpenChrom_SNPmatch	219	human	eosinophil_fraction_mean_inv_norm_transformed	EUR							x					x
NS1551	Neutrophil	67	169	0.39645	45.6074	5.07294	4.21701	1.46906	1.23784e-05	0.00321839	Null_Model_SNP151Common_OpenChrom_SNPmatch	169	human	Ulcerative_colitis	EUR			x		x						x
ERR3189265	B cell	63	279	0.225806	40.022	5.44899	4.21693	1.57414	1.23825e-05	0.00321945	Null_Model_SNP151Common_OpenChrom_SNPmatch	279	human	Basophil_count	EUR			x				x					x
ERR3189265	B cell	44	187	0.235294	25.8561	4.30271	4.21685	1.70172	1.23871e-05	0.00322064	Null_Model_SNP151Common_OpenChrom_SNPmatch	187	human	Granulocyte_percentage_of_myeloid_white_cells	EUR			x	x			x					x
ERR3189190	B cell	68	216	0.314815	45.5574	5.32212	4.21685	1.49262	1.23871e-05	0.00322065	Null_Model_SNP151Common_OpenChrom_SNPmatch	216	human	monocyte_absolute_count_mean_inv_norm_transformed	EUR							x					x
E004203	Eosinophil	60	410	0.146341	37.6823	5.29254	4.21682	1.59226	1.23886e-05	0.00322104	Null_Model_SNP151Common_OpenChrom_SNPmatch	410	human	Red_blood_cell_count	SAS							x					x
NS988	Neutrophil	47	327	0.143731	26.9231	4.76121	4.21677	1.74571	1.23912e-05	0.0032217	Null_Model_SNP151Common_OpenChrom_SNPmatch	327	human	Red_cell_distribution_width	AMR							x
GSM1940194	Myeloid	2	10	0.2	0.187812	0.429757	4.21677	10.6489	1.23913e-05	0.00322174	Null_Model_SNP151Common_OpenChrom_SNPmatch	10	human	Complement_receptor_type_1_levels	EUR							x
NS1546	Neutrophil	40	260	0.153846	22.4835	4.15403	4.21674	1.77908	1.23928e-05	0.00322213	Null_Model_SNP151Common_OpenChrom_SNPmatch	260	human	platelet_count_minimum_inv_norm_transformed	AFR							x					x
GSM2695651	Macrophage	55	131	0.419847	35.96	4.51535	4.21672	1.52948	1.23942e-05	0.0032225	Null_Model_SNP151Common_OpenChrom_SNPmatch	131	human	eosinophil_absolute_count_maximum_inv_norm_transformed	EAS							x					x
ERR3189160	B cell	19	55	0.345455	8.51748	2.48595	4.21671	2.23071	1.23948e-05	0.00322266	Null_Model_SNP151Common_OpenChrom_SNPmatch	55	human	Non_albumin_protein_levels	EAS							x
GSM1421017	Dendritic Cell	29	53	0.54717	16.8312	2.88591	4.21664	1.72299	1.23986e-05	0.00322363	Null_Model_SNP151Common_OpenChrom_SNPmatch	53	human	Platelet_side_fluorescence_distribution_width	EUR											x
GSM3421852	Macrophage	57	93	0.612903	39.5055	4.149	4.21656	1.44284	1.2403e-05	0.00322478	Null_Model_SNP151Common_OpenChrom_SNPmatch	93	human	eosinophil_absolute_count_minimum_inv_norm_transformed	AMR							x					x
NS1547	Neutrophil	7	10	0.7	2.09291	1.16377	4.21655	3.34463	1.24034e-05	0.00322488	Null_Model_SNP151Common_OpenChrom_SNPmatch	10	human	Lactosyl_N_palmitoyl_sphingosine_levels	EUR							x
ERR3189230	B cell	30	182	0.164835	15.3337	3.4783	4.21653	1.95648	1.24047e-05	0.00322523	Null_Model_SNP151Common_OpenChrom_SNPmatch	182	human	monocyte_absolute_count_mean_inv_norm_transformed	AMR							x					x
NS708	Neutrophil	45	422	0.106635	25.1988	4.69611	4.21651	1.7858	1.24055e-05	0.00322543	Null_Model_SNP151Common_OpenChrom_SNPmatch	422	human	White_blood_cell_count	SAS			x				x					x
ERR3189210	B cell	53	168	0.315476	34.5554	4.37438	4.2165	1.53377	1.24062e-05	0.00322562	Null_Model_SNP151Common_OpenChrom_SNPmatch	168	human	eosinophil_fraction_maximum_inv_norm_transformed	AMR							x					x
GSM1841298	B cell	55	180	0.305556	34.6134	4.83502	4.21645	1.58898	1.24088e-05	0.00322629	Null_Model_SNP151Common_OpenChrom_SNPmatch	180	human	monocyte_fraction_mean_inv_norm_transformed	EAS							x					x
NS1639	Neutrophil	21	84	0.25	9.72627	2.67376	4.21643	2.1591	1.241e-05	0.00322661	Null_Model_SNP151Common_OpenChrom_SNPmatch	84	human	Mitochondrial_DNA_copy_number_adjusted	EUR							x
E004803	Monocyte	61	152	0.401316	39.969	4.98799	4.21632	1.52618	1.2416e-05	0.00322815	Null_Model_SNP151Common_OpenChrom_SNPmatch	152	human	eosinophil_fraction_maximum_inv_norm_transformed	EAS							x					x
E004203	Eosinophil	43	528	0.0814394	24.021	4.5014	4.21625	1.7901	1.24198e-05	0.00322914	Null_Model_SNP151Common_OpenChrom_SNPmatch	528	human	White_blood_cell_count	AFR			x				x					x
GSM7277467	Myeloid	40	141	0.283688	23.3127	3.95792	4.21618	1.7158	1.24236e-05	0.00323014	Null_Model_SNP151Common_OpenChrom_SNPmatch	141	human	Myeloid_white_cell_count	EUR			x				x					x
NS1461	Neutrophil	44	103	0.427184	27.027	4.0257	4.21617	1.628	1.24245e-05	0.00323038	Null_Model_SNP151Common_OpenChrom_SNPmatch	103	human	monocyte_absolute_count_maximum_inv_norm_transformed	EAS							x					x
NS936	Neutrophil	31	93	0.333333	16.5445	3.42874	4.21599	1.87374	1.24342e-05	0.00323289	Null_Model_SNP151Common_OpenChrom_SNPmatch	93	human	Basophil_fraction_maximum_inv_norm_transformed	AMR							x
NS792	Neutrophil	84	332	0.253012	58.1708	6.12648	4.21599	1.44402	1.24344e-05	0.00323294	Null_Model_SNP151Common_OpenChrom_SNPmatch	332	human	Red_cell_distribution_width	SAS							x
GSM1122315	Myeloid	30	101	0.29703	15.6713	3.39866	4.21598	1.91432	1.24347e-05	0.00323303	Null_Model_SNP151Common_OpenChrom_SNPmatch	101	human	Basophil_fraction_maximum_inv_norm_transformed	EUR							x
ERR3189115	B cell	121	533	0.227017	89.3217	7.51388	4.21597	1.35465	1.24352e-05	0.00323315	Null_Model_SNP151Common_OpenChrom_SNPmatch	533	human	Platelet_count	AMR							x					x
NS797	Neutrophil	17	383	0.0443864	6.29471	2.5393	4.21584	2.70068	1.24426e-05	0.00323506	Null_Model_SNP151Common_OpenChrom_SNPmatch	383	human	Neutrophil_count	AFR			x				x					x
GSM1334007	B cell	73	177	0.412429	50.6424	5.30339	4.21573	1.44148	1.24488e-05	0.0032367	Null_Model_SNP151Common_OpenChrom_SNPmatch	177	human	eosinophil_fraction_mean_inv_norm_transformed	EAS							x					x
NS1548	Neutrophil	35	84	0.416667	20.3586	3.47307	4.21568	1.71917	1.24515e-05	0.0032374	Null_Model_SNP151Common_OpenChrom_SNPmatch	84	human	lymphocyte_absolute_count_maximum_inv_norm_transformed	EAS							x					x
NS718	Neutrophil	3	17	0.176471	0.384615	0.620422	4.2155	7.8	1.24615e-05	0.00324	Null_Model_SNP151Common_OpenChrom_SNPmatch	17	human	Mitochondrial_DNA_heteroplasmy_chrM_302_A_AC_case_only_heteroplasmy	AFR											x
NS710	Neutrophil	22	182	0.120879	9.37562	2.99479	4.21545	2.34651	1.24642e-05	0.0032407	Null_Model_SNP151Common_OpenChrom_SNPmatch	182	human	monocyte_absolute_count_mean_inv_norm_transformed	AMR							x					x
ERR3189140	B cell	88	334	0.263473	61.4126	6.30735	4.21531	1.43293	1.24718e-05	0.00324266	Null_Model_SNP151Common_OpenChrom_SNPmatch	334	human	Neutrophil_count	AMR			x				x					x
E004203	Eosinophil	15	134	0.11194	5.60539	2.22871	4.21527	2.67599	1.24738e-05	0.00324319	Null_Model_SNP151Common_OpenChrom_SNPmatch	134	human	Basophil_count	AFR							x					x
E004793	Macrophage	6	13	0.461538	1.39261	1.09303	4.21526	4.30846	1.24743e-05	0.00324331	Null_Model_SNP151Common_OpenChrom_SNPmatch	13	human	Monocyte_side_fluorescence_distribution_width	EUR			x								x
E004801	Monocyte	82	528	0.155303	55.011	6.40304	4.21503	1.49061	1.24871e-05	0.00324664	Null_Model_SNP151Common_OpenChrom_SNPmatch	528	human	White_blood_cell_count	AFR			x				x					x
NS992	Neutrophil	37	114	0.324561	20.6743	3.87322	4.21501	1.78966	1.24881e-05	0.00324692	Null_Model_SNP151Common_OpenChrom_SNPmatch	114	human	Basophil_fraction_mean_inv_norm_transformed	AMR							x
GSM3111966	Macrophage	264	533	0.49531	223.151	9.69135	4.21501	1.18306	1.24882e-05	0.00324694	Null_Model_SNP151Common_OpenChrom_SNPmatch	533	human	Platelet_count	AMR							x					x
NS1455	Neutrophil	23	55	0.418182	11.3147	2.77234	4.21496	2.03276	1.2491e-05	0.00324765	Null_Model_SNP151Common_OpenChrom_SNPmatch	55	human	Basophil_absolute_count_mean_inv_norm_transformed	EAS							x					x
GSM3111963	Macrophage	57	101	0.564356	39.8891	4.05964	4.21488	1.42896	1.24957e-05	0.00324889	Null_Model_SNP151Common_OpenChrom_SNPmatch	101	human	neutrophil_fraction_mean_inv_norm_transformed	AMR							x					x
NS936	Neutrophil	70	374	0.187166	45.5854	5.79249	4.21487	1.53558	1.24962e-05	0.00324901	Null_Model_SNP151Common_OpenChrom_SNPmatch	374	human	Mean_platelet_volume	AFR							x
GSM3057096	Monocyte	104	203	0.512315	80.2907	5.62516	4.21487	1.29529	1.24963e-05	0.00324904	Null_Model_SNP151Common_OpenChrom_SNPmatch	203	human	Eczema	EUR			x	x							x
E004058_E004372	B cell	108	220	0.490909	83.7343	5.7572	4.21485	1.28979	1.24971e-05	0.00324924	Null_Model_SNP151Common_OpenChrom_SNPmatch	220	human	mean_platelet_volume_MPV_maximum_inv_norm_transformed	EUR							x
NS936	Neutrophil	56	203	0.275862	34.9201	5.00136	4.21484	1.60366	1.24979e-05	0.00324946	Null_Model_SNP151Common_OpenChrom_SNPmatch	203	human	Eczema	EUR			x	x							x
NS710	Neutrophil	40	326	0.122699	21.7562	4.32857	4.21473	1.83855	1.25039e-05	0.003251	Null_Model_SNP151Common_OpenChrom_SNPmatch	326	human	Eosinophil_counts	AMR							x					x
GSM9437759	B cell	36	98	0.367347	21.1868	3.51484	4.21448	1.69917	1.2518e-05	0.00325467	Null_Model_SNP151Common_OpenChrom_SNPmatch	98	human	eosinophil_fraction_minimum_inv_norm_transformed	AMR							x					x
ERR3189165	B cell	15	32	0.46875	6.33367	2.05635	4.21444	2.3683	1.25202e-05	0.00325525	Null_Model_SNP151Common_OpenChrom_SNPmatch	32	human	Systemic_sclerosis	EAS	x		x								x
NS1008	Neutrophil	17	40	0.425	7.51049	2.2517	4.21438	2.2635	1.25232e-05	0.00325603	Null_Model_SNP151Common_OpenChrom_SNPmatch	40	human	Eosinophil_side_fluorescence	EUR			x				x					x
NS1675	Neutrophil	110	296	0.371622	81.5275	6.75614	4.21432	1.34924	1.25268e-05	0.00325698	Null_Model_SNP151Common_OpenChrom_SNPmatch	296	human	Telomere_length_principal_component_1	EUR							x
NS1549	Neutrophil	43	101	0.425743	26.9071	3.81869	4.21425	1.59809	1.25303e-05	0.00325788	Null_Model_SNP151Common_OpenChrom_SNPmatch	101	human	Basophil_fraction_maximum_inv_norm_transformed	EUR							x
NS1512	Monocyte	56	132	0.424242	37.1339	4.47684	4.21417	1.50806	1.25351e-05	0.00325913	Null_Model_SNP151Common_OpenChrom_SNPmatch	132	human	Sum_neutrophil_eosinophil_counts	EUR			x				x					x
NS1512	Monocyte	39	142	0.274648	22.011	4.03149	4.21408	1.77184	1.25398e-05	0.00326036	Null_Model_SNP151Common_OpenChrom_SNPmatch	142	human	monocyte_absolute_count_minimum_inv_norm_transformed	AFR							x					x
NS1555	Monocyte	64	131	0.48855	44.2667	4.68271	4.21407	1.44578	1.25405e-05	0.00326054	Null_Model_SNP151Common_OpenChrom_SNPmatch	131	human	eosinophil_absolute_count_maximum_inv_norm_transformed	EAS							x					x
GSM9437755	B cell	41	84	0.488095	25.037	3.78809	4.21401	1.63758	1.2544e-05	0.00326145	Null_Model_SNP151Common_OpenChrom_SNPmatch	84	human	Basophil_fraction_maximum_inv_norm_transformed	EAS							x
GSM2804465	Macrophage	52	153	0.339869	33.03	4.50168	4.21399	1.57433	1.25448e-05	0.00326166	Null_Model_SNP151Common_OpenChrom_SNPmatch	153	human	Basophil_count	EAS			x				x					x
GSM1421017	Dendritic Cell	136	253	0.537549	107.946	6.65756	4.21385	1.25989	1.25528e-05	0.00326372	Null_Model_SNP151Common_OpenChrom_SNPmatch	253	human	platelet_count_maximum_inv_norm_transformed	AMR							x					x
NS716	Neutrophil	18	214	0.0841121	7.08492	2.59032	4.21379	2.54061	1.2556e-05	0.00326457	Null_Model_SNP151Common_OpenChrom_SNPmatch	214	human	Chronic_inflammatory_diseases_ankylosing_spondylitis_Crohn_s_disease_psoriasis_primary_sclerosing_cholangitis_ulcerative_colitis__pleiotropy	EUR	x		x		x				x
GSM1421017	Dendritic Cell	79	153	0.51634	58.5285	4.85834	4.21369	1.34977	1.25616e-05	0.00326601	Null_Model_SNP151Common_OpenChrom_SNPmatch	153	human	eosinophil_absolute_count_maximum_inv_norm_transformed	AMR							x					x
NS1514	Monocyte	49	101	0.485149	32.019	4.02997	4.21369	1.53034	1.25618e-05	0.00326607	Null_Model_SNP151Common_OpenChrom_SNPmatch	101	human	neutrophil_fraction_mean_inv_norm_transformed	AMR							x					x
ERR3189225	B cell	92	292	0.315068	64.6324	6.49513	4.21356	1.42344	1.25687e-05	0.00326787	Null_Model_SNP151Common_OpenChrom_SNPmatch	292	human	Inflammatory_bowel_disease	EUR			x		x						x
ERR3189315	B cell	61	159	0.383648	40.8731	4.7767	4.21355	1.49242	1.25694e-05	0.00326805	Null_Model_SNP151Common_OpenChrom_SNPmatch	159	human	monocyte_absolute_count_mean_inv_norm_transformed	EAS							x					x
GSM3501451	Dendritic Cell	6	15	0.4	1.46054	1.07735	4.21353	4.10807	1.25706e-05	0.00326836	Null_Model_SNP151Common_OpenChrom_SNPmatch	15	human	C_X_C_motif_chemokine_16_levels	EUR			x				x
NS792	Neutrophil	11	25	0.44	4.01698	1.65732	4.21344	2.73837	1.25756e-05	0.00326967	Null_Model_SNP151Common_OpenChrom_SNPmatch	25	human	Eosinophil_forward_scatter	EUR			x				x
NS1547	Neutrophil	19	38	0.5	9.25574	2.31269	4.21339	2.05278	1.25784e-05	0.00327039	Null_Model_SNP151Common_OpenChrom_SNPmatch	38	human	Monocyte_side_fluorescence	EUR			x								x
GSM5098240	Myeloid	28	56	0.5	15.2877	3.01714	4.21336	1.83154	1.25802e-05	0.00327086	Null_Model_SNP151Common_OpenChrom_SNPmatch	56	human	Platelet_forward_scatter	EUR											x
NS1437	Neutrophil	56	150	0.373333	36.6144	4.60099	4.21335	1.52945	1.25804e-05	0.0032709	Null_Model_SNP151Common_OpenChrom_SNPmatch	150	human	hematocrit_maximum_inv_norm_transformed	EUR							x
GSM9437761	B cell	77	381	0.2021	51.2977	6.1006	4.21308	1.50104	1.25956e-05	0.00327487	Null_Model_SNP151Common_OpenChrom_SNPmatch	381	human	Lymphocyte_count	AMR							x					x
GSM7277471	Myeloid	49	234	0.209402	29.2398	4.69025	4.21304	1.6758	1.25975e-05	0.00327536	Null_Model_SNP151Common_OpenChrom_SNPmatch	234	human	mean_corpuscular_volume_MCV_maximum_inv_norm_transformed	EUR							x
ERR3189270	B cell	188	700	0.268571	146.922	9.75028	4.213	1.27959	1.26e-05	0.00327601	Null_Model_SNP151Common_OpenChrom_SNPmatch	700	human	Platelet_count	EAS							x					x
GSM9437757	B cell	60	202	0.29703	39.9301	4.76394	4.21289	1.50263	1.26064e-05	0.00327766	Null_Model_SNP151Common_OpenChrom_SNPmatch	202	human	eosinophil_fraction_mean_inv_norm_transformed	AMR							x					x
GSM1334007	B cell	70	203	0.344828	46.4236	5.59628	4.21287	1.50785	1.26073e-05	0.00327789	Null_Model_SNP151Common_OpenChrom_SNPmatch	203	human	Hypothyroidism	EUR											x
NS756	Neutrophil	105	528	0.198864	72.4186	7.73418	4.21265	1.4499	1.26196e-05	0.00328109	Null_Model_SNP151Common_OpenChrom_SNPmatch	528	human	Total_cholesterol_levels	EAS							x
NS708	Neutrophil	18	119	0.151261	7.37562	2.52206	4.21259	2.44047	1.26232e-05	0.00328203	Null_Model_SNP151Common_OpenChrom_SNPmatch	119	human	lymphocyte_absolute_count_mean_inv_norm_transformed	EUR							x					x
GSM5098241	Myeloid	81	374	0.216578	54.6613	6.25238	4.21258	1.48185	1.26232e-05	0.00328204	Null_Model_SNP151Common_OpenChrom_SNPmatch	374	human	Mean_platelet_volume	AFR							x
NS1653	Neutrophil	18	40	0.45	8.32168	2.29748	4.21258	2.16303	1.26235e-05	0.00328212	Null_Model_SNP151Common_OpenChrom_SNPmatch	40	human	Eosinophil_side_fluorescence	EUR			x				x					x
NS792	Neutrophil	38	233	0.16309	21.1009	4.01158	4.21258	1.80087	1.26238e-05	0.00328218	Null_Model_SNP151Common_OpenChrom_SNPmatch	233	human	mean_corpuscular_hemoglobin_MCH_mean_inv_norm_transformed	AFR							x
NS1570	Neutrophil	58	179	0.324022	37.996	4.74868	4.21254	1.52648	1.2626e-05	0.00328275	Null_Model_SNP151Common_OpenChrom_SNPmatch	179	human	mean_platelet_volume_MPV_minimum_inv_norm_transformed	AMR							x
E004043_E004357	B cell	6	15	0.4	1.41159	1.08923	4.21252	4.25053	1.26268e-05	0.00328297	Null_Model_SNP151Common_OpenChrom_SNPmatch	15	human	Non_small_cell_lung_cancer	EAS								x			x
NS1550	Neutrophil	48	185	0.259459	28.8831	4.53821	4.21243	1.66187	1.26319e-05	0.00328428	Null_Model_SNP151Common_OpenChrom_SNPmatch	185	human	eosinophil_absolute_count_mean_inv_norm_transformed	AFR							x					x
NS1603	Neutrophil	88	381	0.230971	60.3716	6.55879	4.21242	1.45764	1.26326e-05	0.00328447	Null_Model_SNP151Common_OpenChrom_SNPmatch	381	human	Lymphocyte_count	AMR							x					x
GSM9437755	B cell	126	380	0.331579	95.2567	7.29856	4.21223	1.32274	1.26428e-05	0.00328714	Null_Model_SNP151Common_OpenChrom_SNPmatch	380	human	Monocyte_count	SAS			x				x					x
NS1653	Neutrophil	34	132	0.257576	18.4336	3.69565	4.2121	1.84446	1.26506e-05	0.00328916	Null_Model_SNP151Common_OpenChrom_SNPmatch	132	human	white_blood_cell_count_WBC_maximum_inv_norm_transformed	AFR							x					x
ERR3189135	B cell	85	201	0.422886	60.7293	5.76226	4.21202	1.39965	1.26551e-05	0.00329032	Null_Model_SNP151Common_OpenChrom_SNPmatch	201	human	mean_platelet_volume_MPV_maximum_inv_norm_transformed	AMR							x
NS756	Neutrophil	5	10	0.5	1.06194	0.934965	4.21199	4.70837	1.26567e-05	0.00329073	Null_Model_SNP151Common_OpenChrom_SNPmatch	10	human	Lymphocyte_forward_scatter	EUR			x								x
GSM1681423	Macrophage	100	260	0.384615	72.5305	6.52176	4.21198	1.37873	1.26569e-05	0.0032908	Null_Model_SNP151Common_OpenChrom_SNPmatch	260	human	platelet_count_minimum_inv_norm_transformed	AFR							x					x
ERR3189240	B cell	16	45	0.355556	6.71429	2.20461	4.21196	2.38298	1.26581e-05	0.00329111	Null_Model_SNP151Common_OpenChrom_SNPmatch	45	human	Celiac_disease	SAS			x								x
NS1520	Neutrophil	71	207	0.342995	49.1039	5.19858	4.21194	1.44591	1.26592e-05	0.00329139	Null_Model_SNP151Common_OpenChrom_SNPmatch	207	human	mean_platelet_volume_MPV_mean_inv_norm_transformed	AMR							x
NS1675	Neutrophil	165	454	0.363436	129.506	8.42687	4.21194	1.27407	1.26592e-05	0.0032914	Null_Model_SNP151Common_OpenChrom_SNPmatch	454	human	Alanine_aminotransferase_levels	EUR							x
ERR3189240	B cell	61	220	0.277273	38.7962	5.27166	4.21192	1.57232	1.26607e-05	0.00329179	Null_Model_SNP151Common_OpenChrom_SNPmatch	220	human	mean_platelet_volume_MPV_maximum_inv_norm_transformed	EUR							x
NS936	Neutrophil	61	309	0.197411	37.9311	5.47707	4.21191	1.60818	1.26608e-05	0.0032918	Null_Model_SNP151Common_OpenChrom_SNPmatch	309	human	platelet_count_mean_inv_norm_transformed	AFR							x					x
E001308_E001647	B cell	13	58	0.224138	4.55145	2.00589	4.21187	2.85623	1.26633e-05	0.00329247	Null_Model_SNP151Common_OpenChrom_SNPmatch	58	human	Systemic_lupus_erythematosus	AMR	x		x								x
ERR3189265	B cell	55	187	0.294118	35.4575	4.63988	4.21185	1.55115	1.26644e-05	0.00329275	Null_Model_SNP151Common_OpenChrom_SNPmatch	187	human	eosinophil_fraction_maximum_inv_norm_transformed	EUR							x					x
NS1516	Monocyte	166	451	0.368071	131.244	8.2523	4.2117	1.26482	1.26727e-05	0.0032949	Null_Model_SNP151Common_OpenChrom_SNPmatch	451	human	Lymphocyte_percentage_of_white_cells	EUR			x				x					x
ERR3189305	B cell	19	134	0.141791	8.1019	2.58759	4.21169	2.34513	1.26736e-05	0.00329514	Null_Model_SNP151Common_OpenChrom_SNPmatch	134	human	monocyte_fraction_maximum_inv_norm_transformed	AFR							x					x
GSM3312809	B cell	82	166	0.493976	60.4216	5.12348	4.21167	1.35713	1.26745e-05	0.00329538	Null_Model_SNP151Common_OpenChrom_SNPmatch	166	human	monocyte_absolute_count_minimum_inv_norm_transformed	EUR							x					x
E004805	Monocyte	117	341	0.343109	86.1718	7.31973	4.21165	1.35775	1.26754e-05	0.00329559	Null_Model_SNP151Common_OpenChrom_SNPmatch	341	human	Mean_platelet_volume	EAS							x
GSM9437762	B cell	55	140	0.392857	35.4076	4.65206	4.21155	1.55334	1.26811e-05	0.0032971	Null_Model_SNP151Common_OpenChrom_SNPmatch	140	human	Atopic_dermatitis	EUR			x	x							x
GSM3421851	Macrophage	54	102	0.529412	36.0609	4.25949	4.21155	1.49747	1.26813e-05	0.00329714	Null_Model_SNP151Common_OpenChrom_SNPmatch	102	human	Mean_platelet_volume_during_the_postpartum_period	EAS							x
NS1661	Neutrophil	17	104	0.163462	6.76523	2.43019	4.21151	2.51285	1.26837e-05	0.00329776	Null_Model_SNP151Common_OpenChrom_SNPmatch	104	human	eosinophil_fraction_minimum_inv_norm_transformed	AFR							x					x
ERR3189230	B cell	16	142	0.112676	6.20979	2.32464	4.2115	2.57658	1.26842e-05	0.00329788	Null_Model_SNP151Common_OpenChrom_SNPmatch	142	human	monocyte_absolute_count_minimum_inv_norm_transformed	AFR							x					x
NS1552	Neutrophil	72	161	0.447205	50.5804	5.08604	4.21145	1.42348	1.2687e-05	0.00329861	Null_Model_SNP151Common_OpenChrom_SNPmatch	161	human	eosinophil_absolute_count_mean_inv_norm_transformed	EAS							x					x
E004202	Eosinophil	28	120	0.233333	13.9391	3.33875	4.21143	2.00874	1.26878e-05	0.00329884	Null_Model_SNP151Common_OpenChrom_SNPmatch	120	human	neutrophil_absolute_count_minimum_inv_norm_transformed	AFR							x					x
ERR3189220	B cell	64	320	0.2	40.6184	5.55196	4.21142	1.57564	1.26885e-05	0.00329902	Null_Model_SNP151Common_OpenChrom_SNPmatch	320	human	Asthma	EUR			x	x							x
E006072	B cell	2	13	0.153846	0.190809	0.429599	4.21135	10.4817	1.26927e-05	0.00330009	Null_Model_SNP151Common_OpenChrom_SNPmatch	13	human	Takes_medication_for_heart_attack	EAS										x
GSM1816090	Stem cell	75	208	0.360577	52.2887	5.39292	4.21132	1.43434	1.26943e-05	0.00330051	Null_Model_SNP151Common_OpenChrom_SNPmatch	208	human	eosinophil_fraction_mean_inv_norm_transformed	AFR							x					x
NS1553	Neutrophil	86	211	0.407583	61.5914	5.7962	4.21114	1.3963	1.27043e-05	0.00330311	Null_Model_SNP151Common_OpenChrom_SNPmatch	211	human	Crohn_s_disease	EUR			x		x						x
NS1461	Neutrophil	63	159	0.396226	41.952	4.99817	4.21113	1.50171	1.27047e-05	0.00330322	Null_Model_SNP151Common_OpenChrom_SNPmatch	159	human	monocyte_absolute_count_mean_inv_norm_transformed	EAS							x					x
GSM638310	Stem cell	35	219	0.159817	18.9341	3.81519	4.21105	1.84852	1.27094e-05	0.00330445	Null_Model_SNP151Common_OpenChrom_SNPmatch	219	human	eosinophil_fraction_mean_inv_norm_transformed	EUR							x					x
GSM1681424	Macrophage	76	152	0.5	54.5764	5.08767	4.21088	1.39254	1.27189e-05	0.00330691	Null_Model_SNP151Common_OpenChrom_SNPmatch	152	human	high_density_lipoprotein_cholesterol_HDLC_mean_inv_norm_transformed	AMR							x
NS1552	Neutrophil	89	211	0.421801	64.9191	5.71878	4.21085	1.37094	1.27206e-05	0.00330737	Null_Model_SNP151Common_OpenChrom_SNPmatch	211	human	Crohn_s_disease	EUR			x		x						x
NS1510	Monocyte	156	451	0.345898	121.486	8.19659	4.21084	1.2841	1.27214e-05	0.00330755	Null_Model_SNP151Common_OpenChrom_SNPmatch	451	human	Lymphocyte_percentage_of_white_cells	EUR			x				x					x
NS1550	Neutrophil	20	40	0.5	9.81419	2.41897	4.2108	2.03787	1.27235e-05	0.00330811	Null_Model_SNP151Common_OpenChrom_SNPmatch	40	human	Eosinophil_side_fluorescence	EUR			x				x					x
GSM1681425	Macrophage	275	548	0.501825	234.526	9.61184	4.2108	1.17258	1.27236e-05	0.00330812	Null_Model_SNP151Common_OpenChrom_SNPmatch	548	human	High_light_scatter_reticulocyte_percentage_of_red_cells	EUR							x					x
ERR3189130	B cell	167	1017	0.164208	127.158	9.46198	4.21076	1.31333	1.27255e-05	0.00330862	Null_Model_SNP151Common_OpenChrom_SNPmatch	1017	human	White_blood_cell_count	EUR			x				x					x
GSM6706077	Monocyte	126	220	0.572727	99.6803	6.25058	4.21076	1.26404	1.27256e-05	0.00330866	Null_Model_SNP151Common_OpenChrom_SNPmatch	220	human	mean_platelet_volume_MPV_maximum_inv_norm_transformed	EUR							x
GSM803384	Myeloid	145	541	0.268022	111.428	7.97302	4.21076	1.30129	1.27259e-05	0.00330873	Null_Model_SNP151Common_OpenChrom_SNPmatch	541	human	Monocyte_percentage_of_white_cells	EUR			x				x					x
NS1462	Neutrophil	48	260	0.184615	28.3896	4.65726	4.21072	1.69076	1.27281e-05	0.00330932	Null_Model_SNP151Common_OpenChrom_SNPmatch	260	human	platelet_count_minimum_inv_norm_transformed	AFR							x					x
NS1510	Monocyte	73	181	0.403315	50.2577	5.40106	4.2107	1.45251	1.27291e-05	0.00330957	Null_Model_SNP151Common_OpenChrom_SNPmatch	181	human	Sum_eosinophil_basophil_counts	EUR			x				x					x
GSM9437763	B cell	91	325	0.28	63.7532	6.47086	4.21068	1.42738	1.27299e-05	0.00330978	Null_Model_SNP151Common_OpenChrom_SNPmatch	325	human	Eosinophil_counts	SAS			x				x					x
GSM9437764	B cell	19	99	0.191919	8.02198	2.6072	4.21065	2.36849	1.27319e-05	0.00331031	Null_Model_SNP151Common_OpenChrom_SNPmatch	99	human	Atopic_dermatitis	EAS			x	x							x
NS756	Neutrophil	30	112	0.267857	15.8152	3.3688	4.21064	1.89691	1.27322e-05	0.00331037	Null_Model_SNP151Common_OpenChrom_SNPmatch	112	human	white_blood_cell_count_WBC_maximum_inv_norm_transformed	EAS							x					x
GSM3111965	Macrophage	60	101	0.594059	42.7323	4.10101	4.21061	1.40409	1.27341e-05	0.00331088	Null_Model_SNP151Common_OpenChrom_SNPmatch	101	human	neutrophil_fraction_mean_inv_norm_transformed	AMR							x					x
E006070	B cell	5	62	0.0806452	0.968032	0.957589	4.21054	5.16512	1.2738e-05	0.00331189	Null_Model_SNP151Common_OpenChrom_SNPmatch	62	human	Neurological_blood_protein_biomarker_levels	EUR							x
E004793	Macrophage	35	179	0.195531	18.9041	3.82293	4.21036	1.85145	1.27483e-05	0.00331456	Null_Model_SNP151Common_OpenChrom_SNPmatch	179	human	eosinophil_fraction_maximum_inv_norm_transformed	AFR							x					x
ERR3189255	B cell	29	124	0.233871	14.7233	3.39092	4.21028	1.96967	1.27528e-05	0.00331573	Null_Model_SNP151Common_OpenChrom_SNPmatch	124	human	monocyte_absolute_count_minimum_inv_norm_transformed	EAS							x					x
E004202	Eosinophil	168	548	0.306569	130.126	8.99578	4.21021	1.29106	1.27568e-05	0.00331676	Null_Model_SNP151Common_OpenChrom_SNPmatch	548	human	High_density_lipoprotein_cholesterol_levels	AMR							x
NS1519	Neutrophil	22	68	0.323529	10.4236	2.74962	4.21019	2.1106	1.27577e-05	0.003317	Null_Model_SNP151Common_OpenChrom_SNPmatch	68	human	White_blood_cell_count_basophil	EUR			x				x					x
GSM1557623	Myeloid	68	216	0.314815	45.998	5.2259	4.21019	1.47833	1.2758e-05	0.00331708	Null_Model_SNP151Common_OpenChrom_SNPmatch	216	human	white_blood_cell_count_WBC_mean_inv_norm_transformed	AFR							x					x
E006071	B cell	3	26	0.115385	0.371628	0.624303	4.21009	8.07258	1.27635e-05	0.0033185	Null_Model_SNP151Common_OpenChrom_SNPmatch	26	human	Forns_index_in_high_alcohol_intake	EUR											x
NS1512	Monocyte	114	238	0.478992	87.2967	6.34294	4.20992	1.30589	1.27728e-05	0.00332093	Null_Model_SNP151Common_OpenChrom_SNPmatch	238	human	Inflammatory_bowel_disease	EAS			x		x						x
GSM2359987	Monocyte	93	169	0.550296	69.963	5.47208	4.20991	1.32927	1.27735e-05	0.00332112	Null_Model_SNP151Common_OpenChrom_SNPmatch	169	human	Ulcerative_colitis	EUR			x		x						x
GSM7277471	Myeloid	24	113	0.212389	11.3766	2.9985	4.20989	2.10959	1.27745e-05	0.00332137	Null_Model_SNP151Common_OpenChrom_SNPmatch	113	human	monocyte_fraction_minimum_inv_norm_transformed	AMR							x					x
NS1468	Neutrophil	49	134	0.365672	31.2238	4.22254	4.20984	1.56932	1.27777e-05	0.0033222	Null_Model_SNP151Common_OpenChrom_SNPmatch	134	human	Granulocyte_count	EUR			x	x			x					x
GSM2359984	Monocyte	65	126	0.515873	46.3686	4.42572	4.2098	1.40181	1.27801e-05	0.00332281	Null_Model_SNP151Common_OpenChrom_SNPmatch	126	human	neutrophil_fraction_mean_inv_norm_transformed	EUR							x					x
NS794	Neutrophil	3	10	0.3	0.386613	0.62079	4.20977	7.75969	1.27813e-05	0.00332315	Null_Model_SNP151Common_OpenChrom_SNPmatch	10	human	IDP_SWI_T2star_left_caudate	EUR							x
GSM7277465	Myeloid	34	157	0.216561	18.3287	3.72275	4.20961	1.85502	1.27905e-05	0.00332554	Null_Model_SNP151Common_OpenChrom_SNPmatch	157	human	monocyte_fraction_maximum_inv_norm_transformed	EUR							x					x
E004048_E004362	B cell	44	179	0.24581	26.1269	4.24581	4.20959	1.68409	1.27915e-05	0.0033258	Null_Model_SNP151Common_OpenChrom_SNPmatch	179	human	mean_platelet_volume_MPV_minimum_inv_norm_transformed	AMR							x
NS1681	Neutrophil	104	196	0.530612	78.8062	5.98501	4.20948	1.31969	1.27979e-05	0.00332745	Null_Model_SNP151Common_OpenChrom_SNPmatch	196	human	mean_corpuscular_volume_MCV_mean_inv_norm_transformed	EAS							x
NS1681	Neutrophil	231	528	0.4375	190.975	9.50833	4.20946	1.20958	1.27989e-05	0.00332771	Null_Model_SNP151Common_OpenChrom_SNPmatch	528	human	Total_cholesterol_levels	EAS							x
NS1511	Monocyte	164	451	0.363636	128.428	8.45062	4.20945	1.27698	1.27999e-05	0.00332798	Null_Model_SNP151Common_OpenChrom_SNPmatch	451	human	Lymphocyte_percentage_of_white_cells	EUR			x				x					x
ERR3189115	B cell	46	170	0.270588	27.4036	4.4178	4.20943	1.67861	1.28009e-05	0.00332824	Null_Model_SNP151Common_OpenChrom_SNPmatch	170	human	Rheumatoid_arthritis	EAS	x		x								x
GSM3421851	Macrophage	58	134	0.432836	38.5914	4.61106	4.20914	1.50293	1.28174e-05	0.00333251	Null_Model_SNP151Common_OpenChrom_SNPmatch	134	human	Granulocyte_count	EUR			x	x			x					x
NS1574	Neutrophil	26	79	0.329114	13.3247	3.01156	4.20889	1.95127	1.28312e-05	0.00333612	Null_Model_SNP151Common_OpenChrom_SNPmatch	79	human	Nonatopic_asthma	EUR			x	x							x
E004201	Eosinophil	7	13	0.538462	1.83417	1.22738	4.20882	3.81645	1.28356e-05	0.00333725	Null_Model_SNP151Common_OpenChrom_SNPmatch	13	human	Neutrophil_forward_scatter_distribution_width	EUR			x								x
NS1008	Neutrophil	92	280	0.328571	65.2857	6.34731	4.20876	1.40919	1.28388e-05	0.00333809	Null_Model_SNP151Common_OpenChrom_SNPmatch	280	human	platelet_count_maximum_inv_norm_transformed	EUR							x					x
GSM3421852	Macrophage	57	98	0.581633	38.7133	4.34496	4.20871	1.47236	1.28414e-05	0.00333876	Null_Model_SNP151Common_OpenChrom_SNPmatch	98	human	eosinophil_fraction_minimum_inv_norm_transformed	AMR							x					x
ERR3189310	B cell	44	117	0.376068	27.0719	4.02229	4.20857	1.6253	1.28499e-05	0.00334097	Null_Model_SNP151Common_OpenChrom_SNPmatch	117	human	lymphocyte_fraction_maximum_inv_norm_transformed	EUR							x					x
NS1675	Neutrophil	104	204	0.509804	78.2857	6.11002	4.20855	1.32847	1.28509e-05	0.00334124	Null_Model_SNP151Common_OpenChrom_SNPmatch	204	human	mean_corpuscular_hemoglobin_MCH_mean_inv_norm_transformed	EAS							x
GSM3501450	Dendritic Cell	56	837	0.0669056	33.016	5.4613	4.20853	1.69615	1.2852e-05	0.00334151	Null_Model_SNP151Common_OpenChrom_SNPmatch	837	human	Monocyte_count	EUR			x				x					x
NS1657	Neutrophil	82	234	0.350427	57.3367	5.86051	4.2084	1.43015	1.28595e-05	0.00334346	Null_Model_SNP151Common_OpenChrom_SNPmatch	234	human	platelet_count_minimum_inv_norm_transformed	EAS							x					x
NS1675	Neutrophil	89	201	0.442786	65.1159	5.67543	4.20833	1.36679	1.28631e-05	0.00334441	Null_Model_SNP151Common_OpenChrom_SNPmatch	201	human	mean_platelet_volume_MPV_maximum_inv_norm_transformed	AMR							x
NS1639	Neutrophil	34	94	0.361702	19.0589	3.55043	4.20824	1.78394	1.28681e-05	0.00334571	Null_Model_SNP151Common_OpenChrom_SNPmatch	94	human	High_fluorescence_immature_platelet_fraction	EUR							x
GSM1421019	Dendritic Cell	258	664	0.388554	213.166	10.6539	4.20822	1.21033	1.28693e-05	0.00334602	Null_Model_SNP151Common_OpenChrom_SNPmatch	664	human	Plateletcrit	EUR							x
ERR3189300	B cell	23	183	0.125683	10.3596	3.00375	4.20819	2.22015	1.28713e-05	0.00334653	Null_Model_SNP151Common_OpenChrom_SNPmatch	183	human	monocyte_absolute_count_mean_inv_norm_transformed	AFR							x					x
NS1468	Neutrophil	32	68	0.470588	18.3686	3.23929	4.20814	1.7421	1.28741e-05	0.00334726	Null_Model_SNP151Common_OpenChrom_SNPmatch	68	human	Platelet_side_fluorescence	EUR											x
ERR3189310	B cell	38	102	0.372549	22.954	3.57546	4.20812	1.65548	1.28751e-05	0.00334753	Null_Model_SNP151Common_OpenChrom_SNPmatch	102	human	lymphocyte_fraction_maximum_inv_norm_transformed	AMR							x					x
NS1463	Neutrophil	116	534	0.217228	82.8591	7.87548	4.20811	1.39997	1.28759e-05	0.00334773	Null_Model_SNP151Common_OpenChrom_SNPmatch	534	human	Platelet_count	SAS							x					x
ERR3189170	B cell	91	392	0.232143	62.8841	6.68151	4.20801	1.44711	1.28812e-05	0.00334912	Null_Model_SNP151Common_OpenChrom_SNPmatch	392	human	Lymphocyte_count	SAS							x					x
E004805	Monocyte	7	19	0.368421	1.91309	1.2089	4.20789	3.65901	1.28885e-05	0.00335101	Null_Model_SNP151Common_OpenChrom_SNPmatch	19	human	Macrophage_inflammatory_protein_1b_levels	EUR			x				x
GSM1782711	Myeloid	21	58	0.362069	9.67732	2.69087	4.20781	2.17002	1.28926e-05	0.00335208	Null_Model_SNP151Common_OpenChrom_SNPmatch	58	human	Albumin_mean_inv_norm_transformed	EAS							x
GSM1782711	Myeloid	69	392	0.17602	44.2408	5.88413	4.2078	1.55965	1.28934e-05	0.00335229	Null_Model_SNP151Common_OpenChrom_SNPmatch	392	human	Lymphocyte_count	SAS							x					x
NS1607	Neutrophil	14	53	0.264151	5.19481	2.09261	4.20776	2.695	1.28958e-05	0.00335291	Null_Model_SNP151Common_OpenChrom_SNPmatch	53	human	Platelet_side_fluorescence_distribution_width	EUR											x
ERR3189285	B cell	64	200	0.32	42.03	5.2216	4.20753	1.52272	1.29089e-05	0.00335632	Null_Model_SNP151Common_OpenChrom_SNPmatch	200	human	eosinophil_absolute_count_mean_inv_norm_transformed	EUR							x					x
ERR3189210	B cell	49	181	0.270718	30.3776	4.42598	4.20752	1.61303	1.29095e-05	0.00335646	Null_Model_SNP151Common_OpenChrom_SNPmatch	181	human	Sum_eosinophil_basophil_counts	EUR			x				x					x
GSM1681425	Macrophage	138	248	0.556452	108.743	6.95363	4.2074	1.26904	1.29161e-05	0.00335818	Null_Model_SNP151Common_OpenChrom_SNPmatch	248	human	Neutrophils_and_lymphocytes_in_blood_confirmatory_factor_analysis_Factor_35	EUR			x								x
NS1490	Neutrophil	121	343	0.35277	89.7842	7.41939	4.20732	1.34768	1.29207e-05	0.00335937	Null_Model_SNP151Common_OpenChrom_SNPmatch	343	human	platelet_count_mean_inv_norm_transformed	EUR							x					x
NS1521	Neutrophil	52	210	0.247619	32.2857	4.68575	4.20728	1.61062	1.2923e-05	0.00335999	Null_Model_SNP151Common_OpenChrom_SNPmatch	210	human	mean_platelet_volume_MPV_mean_inv_norm_transformed	AFR							x
GSM2359986	Monocyte	216	411	0.525547	180.947	8.33152	4.20727	1.19372	1.29237e-05	0.00336016	Null_Model_SNP151Common_OpenChrom_SNPmatch	411	human	Neutrophil_count	EAS			x				x					x
E004800	Monocyte	78	233	0.334764	53.1708	5.90151	4.20726	1.46697	1.29243e-05	0.00336033	Null_Model_SNP151Common_OpenChrom_SNPmatch	233	human	white_blood_cell_count_WBC_minimum_inv_norm_transformed	EUR							x					x
NS936	Neutrophil	24	94	0.255319	11.4745	2.97718	4.20716	2.09159	1.293e-05	0.00336179	Null_Model_SNP151Common_OpenChrom_SNPmatch	94	human	eosinophil_absolute_count_minimum_inv_norm_transformed	AFR							x					x
GSM2359987	Monocyte	79	162	0.487654	56.5504	5.33608	4.20713	1.39698	1.29319e-05	0.00336228	Null_Model_SNP151Common_OpenChrom_SNPmatch	162	human	Eosinophil_percentage_of_granulocytes	EUR			x				x					x
GSM7277469	Monocyte	146	390	0.374359	113.732	7.66983	4.2071	1.28372	1.29334e-05	0.00336269	Null_Model_SNP151Common_OpenChrom_SNPmatch	390	human	Eosinophil_counts	EAS			x				x					x
GSM3112103	Monocyte	144	280	0.514286	113.575	7.23177	4.20707	1.26788	1.29352e-05	0.00336315	Null_Model_SNP151Common_OpenChrom_SNPmatch	280	human	platelet_count_mean_inv_norm_transformed	EAS							x					x
GSM1681425	Macrophage	96	153	0.627451	74.1279	5.19939	4.20667	1.29506	1.29578e-05	0.00336904	Null_Model_SNP151Common_OpenChrom_SNPmatch	153	human	eosinophil_absolute_count_maximum_inv_norm_transformed	AMR							x					x
NS1555	Monocyte	51	108	0.472222	33.5405	4.1505	4.20662	1.52055	1.29611e-05	0.0033699	Null_Model_SNP151Common_OpenChrom_SNPmatch	108	human	eosinophil_absolute_count_minimum_inv_norm_transformed	EUR							x					x
GSM1557623	Myeloid	71	166	0.427711	49.4376	5.12585	4.20661	1.43615	1.29617e-05	0.00337004	Null_Model_SNP151Common_OpenChrom_SNPmatch	166	human	monocyte_absolute_count_minimum_inv_norm_transformed	EUR							x					x
NS740	Neutrophil	36	368	0.0978261	19.2777	3.97527	4.20657	1.86744	1.29636e-05	0.00337053	Null_Model_SNP151Common_OpenChrom_SNPmatch	368	human	Mean_platelet_volume	AMR							x
GSM3312809	B cell	91	181	0.502762	68.3117	5.39377	4.20639	1.33213	1.2974e-05	0.00337324	Null_Model_SNP151Common_OpenChrom_SNPmatch	181	human	Sum_eosinophil_basophil_counts	EUR			x				x					x
ERR3189190	B cell	51	166	0.307229	32.4456	4.41104	4.20636	1.57186	1.29756e-05	0.00337365	Null_Model_SNP151Common_OpenChrom_SNPmatch	166	human	monocyte_absolute_count_minimum_inv_norm_transformed	EUR							x					x
NS1569	Neutrophil	61	166	0.36747	40.2687	4.92856	4.20635	1.51482	1.29762e-05	0.00337381	Null_Model_SNP151Common_OpenChrom_SNPmatch	166	human	monocyte_absolute_count_minimum_inv_norm_transformed	EUR							x					x
GSM3111963	Macrophage	33	63	0.52381	19.5095	3.2072	4.20631	1.69148	1.29785e-05	0.0033744	Null_Model_SNP151Common_OpenChrom_SNPmatch	63	human	Neutrophil_side_fluorescence	EUR			x								x
GSM2592808	Macrophage	134	251	0.533865	105.723	6.72253	4.20627	1.26746	1.29813e-05	0.00337514	Null_Model_SNP151Common_OpenChrom_SNPmatch	251	human	mean_corpuscular_volume_MCV_mean_inv_norm_transformed	EUR							x
ERR3189250	B cell	22	104	0.211538	10.2358	2.79685	4.20625	2.14933	1.29823e-05	0.0033754	Null_Model_SNP151Common_OpenChrom_SNPmatch	104	human	eosinophil_fraction_minimum_inv_norm_transformed	AFR							x					x
NS1653	Neutrophil	39	119	0.327731	22.2927	3.97206	4.20621	1.74945	1.29846e-05	0.00337601	Null_Model_SNP151Common_OpenChrom_SNPmatch	119	human	monocyte_absolute_count_maximum_inv_norm_transformed	AMR							x					x
E004807	Monocyte	34	101	0.336634	19.4595	3.45697	4.20613	1.74721	1.29888e-05	0.0033771	Null_Model_SNP151Common_OpenChrom_SNPmatch	101	human	neutrophil_fraction_mean_inv_norm_transformed	AMR							x					x
NS1549	Neutrophil	70	260	0.269231	46.2967	5.6355	4.20607	1.51199	1.29927e-05	0.00337809	Null_Model_SNP151Common_OpenChrom_SNPmatch	260	human	platelet_count_minimum_inv_norm_transformed	AFR							x					x
E004202	Eosinophil	72	206	0.349515	48.8531	5.50322	4.20606	1.4738	1.29932e-05	0.00337823	Null_Model_SNP151Common_OpenChrom_SNPmatch	206	human	red_blood_cell_count_RBC_maximum_inv_norm_transformed	EUR							x					x
GSM2592810	Macrophage	64	141	0.453901	43.1139	4.96578	4.206	1.48444	1.29962e-05	0.00337902	Null_Model_SNP151Common_OpenChrom_SNPmatch	141	human	Myeloid_white_cell_count	EUR			x				x					x
NS1472	Neutrophil	79	276	0.286232	53.8541	5.97869	4.20592	1.46693	1.30014e-05	0.00338036	Null_Model_SNP151Common_OpenChrom_SNPmatch	276	human	Liver_enzyme_levels_alkaline_phosphatase	EUR							x
NS710	Neutrophil	22	126	0.174603	10.0869	2.83257	4.20576	2.18104	1.30106e-05	0.00338275	Null_Model_SNP151Common_OpenChrom_SNPmatch	126	human	neutrophil_fraction_mean_inv_norm_transformed	EUR							x					x
ERR3189225	B cell	52	182	0.285714	32.2607	4.6935	4.20566	1.61187	1.30161e-05	0.0033842	Null_Model_SNP151Common_OpenChrom_SNPmatch	182	human	monocyte_absolute_count_mean_inv_norm_transformed	AMR							x					x
GSM9437759	B cell	238	979	0.243105	191.516	11.0528	4.20559	1.24271	1.30198e-05	0.00338516	Null_Model_SNP151Common_OpenChrom_SNPmatch	979	human	Mean_corpuscular_hemoglobin	EUR							x
NS1673	Neutrophil	76	152	0.5	55.3576	4.90836	4.20555	1.37289	1.30222e-05	0.00338577	Null_Model_SNP151Common_OpenChrom_SNPmatch	152	human	Mean_platelet_volume_during_second_trimester_of_pregnancy	EAS							x
NS1490	Neutrophil	129	455	0.283516	96.1658	7.80733	4.20555	1.34143	1.30222e-05	0.00338577	Null_Model_SNP151Common_OpenChrom_SNPmatch	455	human	Aspartate_aminotransferase_levels	EUR							x
NS1651	Neutrophil	82	188	0.43617	58.8352	5.50816	4.20555	1.39372	1.30224e-05	0.00338582	Null_Model_SNP151Common_OpenChrom_SNPmatch	188	human	mean_platelet_volume_MPV_mean_inv_norm_transformed	EAS							x
GSM2695652	Macrophage	61	179	0.340782	39.7572	5.05114	4.20554	1.53431	1.30231e-05	0.00338601	Null_Model_SNP151Common_OpenChrom_SNPmatch	179	human	mean_platelet_volume_MPV_minimum_inv_norm_transformed	AMR							x
E006072	B cell	2	23	0.0869565	0.198801	0.428297	4.20549	10.0603	1.3026e-05	0.00338676	Null_Model_SNP151Common_OpenChrom_SNPmatch	23	human	Degenerative_skin_conditions_and_other_dermatoses_PheCode_702	AMR											x
GSM1782712	Myeloid	82	181	0.453039	58.2228	5.65397	4.20541	1.40838	1.30307e-05	0.00338797	Null_Model_SNP151Common_OpenChrom_SNPmatch	181	human	mean_platelet_volume_MPV_maximum_inv_norm_transformed	EAS							x
GSM1501166	Myeloid	76	279	0.272401	51.5325	5.81818	4.20536	1.4748	1.30333e-05	0.00338867	Null_Model_SNP151Common_OpenChrom_SNPmatch	279	human	Basophil_count	EUR			x				x					x
NS976	Neutrophil	56	168	0.333333	36.3027	4.68394	4.20529	1.54259	1.30376e-05	0.00338978	Null_Model_SNP151Common_OpenChrom_SNPmatch	168	human	eosinophil_fraction_maximum_inv_norm_transformed	AMR							x					x
GSM1501166	Myeloid	108	312	0.346154	79.5604	6.76318	4.20506	1.35746	1.30508e-05	0.0033932	Null_Model_SNP151Common_OpenChrom_SNPmatch	312	human	platelet_count_mean_inv_norm_transformed	AMR							x					x
NS960	Neutrophil	53	195	0.271795	33.4815	4.64176	4.20498	1.58296	1.30554e-05	0.00339441	Null_Model_SNP151Common_OpenChrom_SNPmatch	195	human	white_blood_cell_count_WBC_mean_inv_norm_transformed	AMR							x					x
NS936	Neutrophil	62	176	0.352273	40.982	4.99837	4.20497	1.51286	1.30559e-05	0.00339453	Null_Model_SNP151Common_OpenChrom_SNPmatch	176	human	white_blood_cell_count_WBC_minimum_inv_norm_transformed	EAS							x					x
ERR3189230	B cell	21	183	0.114754	9.03796	2.84474	4.20496	2.32353	1.30562e-05	0.00339461	Null_Model_SNP151Common_OpenChrom_SNPmatch	183	human	monocyte_absolute_count_mean_inv_norm_transformed	AFR							x					x
NS1516	Monocyte	93	202	0.460396	69.5534	5.57597	4.20493	1.3371	1.30581e-05	0.00339509	Null_Model_SNP151Common_OpenChrom_SNPmatch	202	human	eosinophil_fraction_mean_inv_norm_transformed	AMR							x					x
GSM1334006	B cell	29	104	0.278846	15.1558	3.29237	4.20492	1.91345	1.30585e-05	0.00339522	Null_Model_SNP151Common_OpenChrom_SNPmatch	104	human	eosinophil_fraction_minimum_inv_norm_transformed	AFR							x					x
NS1547	Neutrophil	91	207	0.439614	66.8422	5.74518	4.20489	1.36142	1.30604e-05	0.00339571	Null_Model_SNP151Common_OpenChrom_SNPmatch	207	human	mean_platelet_volume_MPV_mean_inv_norm_transformed	AMR							x
NS1546	Neutrophil	101	411	0.245742	71.6014	6.99156	4.20487	1.41059	1.30617e-05	0.00339605	Null_Model_SNP151Common_OpenChrom_SNPmatch	411	human	Neutrophil_count	EAS			x				x					x
GSM1681426	Macrophage	29	46	0.630435	16.6154	2.94532	4.20484	1.74537	1.30632e-05	0.00339644	Null_Model_SNP151Common_OpenChrom_SNPmatch	46	human	Rheumatoid_arthritis_ACPA_positive	EUR	x		x								x
NS1462	Neutrophil	51	169	0.301775	31.6184	4.60936	4.20484	1.61299	1.30635e-05	0.00339651	Null_Model_SNP151Common_OpenChrom_SNPmatch	169	human	Ulcerative_colitis	EUR			x		x						x
GSM7277467	Myeloid	41	163	0.251534	23.6014	4.13787	4.20473	1.73719	1.307e-05	0.00339819	Null_Model_SNP151Common_OpenChrom_SNPmatch	163	human	Basophil_percentage_of_white_cells	EUR			x				x					x
NS1673	Neutrophil	80	139	0.57554	59.0549	4.98136	4.20468	1.35467	1.30724e-05	0.00339882	Null_Model_SNP151Common_OpenChrom_SNPmatch	139	human	Ulcerative_colitis	EAS			x		x						x
E004802	Monocyte	77	296	0.260135	51.8162	5.98967	4.20454	1.48602	1.30807e-05	0.00340098	Null_Model_SNP151Common_OpenChrom_SNPmatch	296	human	Telomere_length_principal_component_1	EUR							x
NS1653	Neutrophil	39	86	0.453488	24.1059	3.54243	4.20449	1.61786	1.30833e-05	0.00340167	Null_Model_SNP151Common_OpenChrom_SNPmatch	86	human	eosinophil_fraction_minimum_inv_norm_transformed	EAS							x					x
NS984	Neutrophil	76	188	0.404255	53.8242	5.27438	4.20444	1.412	1.30862e-05	0.00340242	Null_Model_SNP151Common_OpenChrom_SNPmatch	188	human	white_blood_cell_count_WBC_mean_inv_norm_transformed	EAS							x					x
ERR3189235	B cell	153	700	0.218571	115.559	8.90509	4.2044	1.32399	1.30889e-05	0.00340312	Null_Model_SNP151Common_OpenChrom_SNPmatch	700	human	Platelet_count	EAS							x					x
GSM3111966	Macrophage	64	99	0.646465	45.8551	4.31578	4.2043	1.3957	1.30945e-05	0.00340458	Null_Model_SNP151Common_OpenChrom_SNPmatch	99	human	lymphocyte_absolute_count_mean_inv_norm_transformed	EAS							x					x
GSM2592810	Macrophage	121	224	0.540179	93.6973	6.4941	4.20423	1.29139	1.30984e-05	0.00340559	Null_Model_SNP151Common_OpenChrom_SNPmatch	224	human	platelet_count_maximum_inv_norm_transformed	EAS							x					x
NS1661	Neutrophil	15	62	0.241935	5.5964	2.23673	4.20418	2.68029	1.31017e-05	0.00340643	Null_Model_SNP151Common_OpenChrom_SNPmatch	62	human	Mitochondrial_DNA_levels	EUR							x
ERR3189165	B cell	31	135	0.22963	16.1199	3.53944	4.20409	1.92309	1.31066e-05	0.00340772	Null_Model_SNP151Common_OpenChrom_SNPmatch	135	human	monocyte_absolute_count_minimum_inv_norm_transformed	AMR							x					x
NS1552	Neutrophil	179	510	0.35098	141.959	8.81075	4.20406	1.26093	1.31082e-05	0.00340814	Null_Model_SNP151Common_OpenChrom_SNPmatch	510	human	Total_cholesterol_levels	AMR							x
E004200	Eosinophil	83	204	0.406863	58.4346	5.84345	4.20392	1.42039	1.31164e-05	0.00341027	Null_Model_SNP151Common_OpenChrom_SNPmatch	204	human	mean_corpuscular_hemoglobin_MCH_mean_inv_norm_transformed	EAS							x
NS1542	Neutrophil	49	169	0.289941	29.992	4.5215	4.20392	1.63377	1.31168e-05	0.00341038	Null_Model_SNP151Common_OpenChrom_SNPmatch	169	human	Ulcerative_colitis	EUR			x		x						x
NS1455	Neutrophil	87	234	0.371795	61.4256	6.08364	4.2038	1.41635	1.31235e-05	0.0034121	Null_Model_SNP151Common_OpenChrom_SNPmatch	234	human	platelet_count_minimum_inv_norm_transformed	EAS							x					x
NS1681	Neutrophil	82	169	0.485207	59.5135	5.34921	4.20371	1.37784	1.3129e-05	0.00341354	Null_Model_SNP151Common_OpenChrom_SNPmatch	169	human	Ulcerative_colitis	EUR			x		x						x
NS1550	Neutrophil	116	292	0.39726	86.3277	7.05865	4.20368	1.34372	1.31303e-05	0.00341387	Null_Model_SNP151Common_OpenChrom_SNPmatch	292	human	Inflammatory_bowel_disease	EUR			x		x						x
NS1462	Neutrophil	21	91	0.230769	9.72328	2.6826	4.20365	2.15977	1.31321e-05	0.00341434	Null_Model_SNP151Common_OpenChrom_SNPmatch	91	human	Mouth_ulcers	EUR											x
ERR3189290	B cell	16	46	0.347826	6.47752	2.26534	4.20356	2.47008	1.31374e-05	0.00341571	Null_Model_SNP151Common_OpenChrom_SNPmatch	46	human	Rheumatoid_arthritis_ACPA_positive	EUR	x		x								x
NS1452	Neutrophil	15	142	0.105634	5.40759	2.28204	4.20344	2.77388	1.31446e-05	0.0034176	Null_Model_SNP151Common_OpenChrom_SNPmatch	142	human	monocyte_absolute_count_minimum_inv_norm_transformed	AFR							x					x
E005536	Dendritic Cell	169	381	0.44357	135.337	8.00872	4.20334	1.24874	1.31504e-05	0.00341911	Null_Model_SNP151Common_OpenChrom_SNPmatch	381	human	Lymphocyte_count	AMR							x					x
GSM803384	Myeloid	37	115	0.321739	21.6124	3.66082	4.20332	1.71198	1.31512e-05	0.00341932	Null_Model_SNP151Common_OpenChrom_SNPmatch	115	human	red_cell_diameter_width_RDW_maximum_inv_norm_transformed	AFR							x
ERR3189165	B cell	11	27	0.407407	3.85015	1.70104	4.20323	2.85703	1.31564e-05	0.00342068	Null_Model_SNP151Common_OpenChrom_SNPmatch	27	human	Thyroid_problems	EAS											x
NS1553	Neutrophil	47	108	0.435185	29.6064	4.13823	4.20315	1.58749	1.3161e-05	0.00342187	Null_Model_SNP151Common_OpenChrom_SNPmatch	108	human	eosinophil_absolute_count_minimum_inv_norm_transformed	EUR							x					x
E004200	Eosinophil	49	145	0.337931	30.1858	4.47632	4.20305	1.62328	1.31672e-05	0.00342348	Null_Model_SNP151Common_OpenChrom_SNPmatch	145	human	Allergic_disease_asthma_hay_fever_or_eczema	EUR			x	x					x
NS1571	Neutrophil	23	53	0.433962	11.4705	2.74324	4.20286	2.00514	1.31781e-05	0.0034263	Null_Model_SNP151Common_OpenChrom_SNPmatch	53	human	Platelet_side_fluorescence_distribution_width	EUR											x
NS960	Neutrophil	35	99	0.353535	19.7792	3.62163	4.20274	1.76953	1.3185e-05	0.00342811	Null_Model_SNP151Common_OpenChrom_SNPmatch	99	human	lymphocyte_absolute_count_mean_inv_norm_transformed	EAS							x					x
NS716	Neutrophil	15	130	0.115385	5.35764	2.29433	4.20268	2.79974	1.31884e-05	0.00342899	Null_Model_SNP151Common_OpenChrom_SNPmatch	130	human	Crohn_s_disease	SAS			x		x						x
ERR3189160	B cell	56	219	0.255708	35.4775	4.88321	4.20266	1.57846	1.31898e-05	0.00342934	Null_Model_SNP151Common_OpenChrom_SNPmatch	219	human	eosinophil_fraction_mean_inv_norm_transformed	EUR							x					x
E004802	Monocyte	54	174	0.310345	34.3047	4.68658	4.20249	1.57413	1.32e-05	0.00343199	Null_Model_SNP151Common_OpenChrom_SNPmatch	174	human	eosinophil_absolute_count_maximum_inv_norm_transformed	EUR							x					x
ERR3189180	B cell	50	200	0.25	31.2488	4.46196	4.20247	1.60006	1.32008e-05	0.00343221	Null_Model_SNP151Common_OpenChrom_SNPmatch	200	human	eosinophil_absolute_count_mean_inv_norm_transformed	EUR							x					x
ERR3189295	B cell	24	58	0.413793	12.4955	2.73756	4.20246	1.92069	1.32012e-05	0.00343232	Null_Model_SNP151Common_OpenChrom_SNPmatch	58	human	Systemic_lupus_erythematosus	AMR	x		x								x
GSM1557623	Myeloid	76	153	0.496732	54.8462	5.03372	4.20243	1.38569	1.32032e-05	0.00343284	Null_Model_SNP151Common_OpenChrom_SNPmatch	153	human	Basophil_count	EAS			x				x					x
GSM1841308	B cell	198	837	0.236559	156.39	9.90182	4.2023	1.26607	1.3211e-05	0.00343486	Null_Model_SNP151Common_OpenChrom_SNPmatch	837	human	Monocyte_count	EUR			x				x					x
NS1681	Neutrophil	91	176	0.517045	67.4795	5.59713	4.20224	1.34856	1.32142e-05	0.0034357	Null_Model_SNP151Common_OpenChrom_SNPmatch	176	human	white_blood_cell_count_WBC_minimum_inv_norm_transformed	EAS							x					x
NS1570	Neutrophil	87	292	0.297945	61.2567	6.12626	4.20212	1.42025	1.32214e-05	0.00343757	Null_Model_SNP151Common_OpenChrom_SNPmatch	292	human	Inflammatory_bowel_disease	EUR			x		x						x
NS1571	Neutrophil	19	40	0.475	9.1958	2.33316	4.20212	2.06616	1.32216e-05	0.00343762	Null_Model_SNP151Common_OpenChrom_SNPmatch	40	human	Eosinophil_side_fluorescence	EUR			x				x					x
NS1669	Neutrophil	43	105	0.409524	25.8681	4.07708	4.20199	1.66228	1.32288e-05	0.00343948	Null_Model_SNP151Common_OpenChrom_SNPmatch	105	human	neutrophil_absolute_count_mean_inv_norm_transformed	EAS							x					x
GSM7277467	Myeloid	33	97	0.340206	18.5634	3.43573	4.20189	1.77769	1.32345e-05	0.00344098	Null_Model_SNP151Common_OpenChrom_SNPmatch	97	human	mean_corpuscular_hemoglobin_concentration_MCHC_minimum_inv_norm_transformed	EUR							x
GSM1334005	B cell	28	60	0.466667	15.1459	3.0592	4.2018	1.84869	1.32401e-05	0.00344242	Null_Model_SNP151Common_OpenChrom_SNPmatch	60	human	Primary_biliary_cholangitis	EUR	x		x		x						x
GSM1681425	Macrophage	134	214	0.626168	107.102	6.40184	4.20162	1.25114	1.32507e-05	0.00344519	Null_Model_SNP151Common_OpenChrom_SNPmatch	214	human	Chronic_inflammatory_diseases_ankylosing_spondylitis_Crohn_s_disease_psoriasis_primary_sclerosing_cholangitis_ulcerative_colitis__pleiotropy	EUR	x		x		x				x
GSM9437755	B cell	88	279	0.315412	62.6653	6.02983	4.20155	1.40429	1.32545e-05	0.00344617	Null_Model_SNP151Common_OpenChrom_SNPmatch	279	human	Basophil_count	EUR			x				x					x
NS1571	Neutrophil	34	142	0.239437	18.1538	3.77151	4.20154	1.87288	1.32554e-05	0.0034464	Null_Model_SNP151Common_OpenChrom_SNPmatch	142	human	monocyte_absolute_count_minimum_inv_norm_transformed	AFR							x					x
GSM2359986	Monocyte	45	142	0.316901	27.7103	4.11509	4.20154	1.62395	1.32555e-05	0.00344642	Null_Model_SNP151Common_OpenChrom_SNPmatch	142	human	monocyte_absolute_count_minimum_inv_norm_transformed	AFR							x					x
NS1573	Neutrophil	41	183	0.224044	22.7473	4.34431	4.20153	1.80242	1.3256e-05	0.00344657	Null_Model_SNP151Common_OpenChrom_SNPmatch	183	human	monocyte_absolute_count_mean_inv_norm_transformed	AFR							x					x
GSM2592807	Macrophage	151	384	0.393229	117.74	7.91622	4.20147	1.28248	1.32594e-05	0.00344744	Null_Model_SNP151Common_OpenChrom_SNPmatch	384	human	Non_HDL_cholesterol_levels	EUR							x
NS960	Neutrophil	5	10	0.5	1.08691	0.931364	4.20146	4.60018	1.326e-05	0.0034476	Null_Model_SNP151Common_OpenChrom_SNPmatch	10	human	Pneumonia	EUR			x			x					x
GSM3111965	Macrophage	92	159	0.578616	70.4865	5.12055	4.2014	1.30521	1.32635e-05	0.00344852	Null_Model_SNP151Common_OpenChrom_SNPmatch	159	human	monocyte_absolute_count_mean_inv_norm_transformed	EAS							x					x
NS1675	Neutrophil	60	216	0.277778	38.9311	5.0148	4.20135	1.54119	1.32665e-05	0.00344929	Null_Model_SNP151Common_OpenChrom_SNPmatch	216	human	white_blood_cell_count_WBC_mean_inv_norm_transformed	AFR							x					x
NS1517	Neutrophil	77	309	0.249191	52.3816	5.85971	4.2013	1.46998	1.32696e-05	0.00345009	Null_Model_SNP151Common_OpenChrom_SNPmatch	309	human	platelet_count_mean_inv_norm_transformed	AFR							x					x
GSM3421852	Macrophage	98	182	0.538462	73.3317	5.87162	4.20128	1.33639	1.32703e-05	0.00345027	Null_Model_SNP151Common_OpenChrom_SNPmatch	182	human	eosinophil_absolute_count_mean_inv_norm_transformed	AMR							x					x
GSM2695651	Macrophage	123	377	0.32626	91.8641	7.41104	4.20128	1.33893	1.32704e-05	0.00345032	Null_Model_SNP151Common_OpenChrom_SNPmatch	377	human	Mean_platelet_volume	SAS							x
NS1567	Neutrophil	84	227	0.370044	59.6933	5.78557	4.20126	1.40719	1.32717e-05	0.00345063	Null_Model_SNP151Common_OpenChrom_SNPmatch	227	human	mean_platelet_volume_MPV_mean_inv_norm_transformed	EUR							x
NS1515	Monocyte	34	91	0.373626	19.5145	3.4479	4.20125	1.7423	1.32721e-05	0.00345075	Null_Model_SNP151Common_OpenChrom_SNPmatch	91	human	Mouth_ulcers	EUR											x
ERR3189195	B cell	83	403	0.205955	56.3057	6.35393	4.20123	1.4741	1.32737e-05	0.00345116	Null_Model_SNP151Common_OpenChrom_SNPmatch	403	human	Neutrophil_percentage_of_white_cells	EUR			x				x					x
NS1657	Neutrophil	75	204	0.367647	50.9251	5.73057	4.20114	1.47275	1.32785e-05	0.00345242	Null_Model_SNP151Common_OpenChrom_SNPmatch	204	human	mean_corpuscular_hemoglobin_MCH_mean_inv_norm_transformed	EAS							x
GSM1010843	Myeloid	217	534	0.406367	177.585	9.38205	4.20106	1.22195	1.32833e-05	0.00345367	Null_Model_SNP151Common_OpenChrom_SNPmatch	534	human	Platelet_count	SAS							x					x
ERR3189235	B cell	3	11	0.272727	0.393606	0.620418	4.20103	7.62183	1.32855e-05	0.00345422	Null_Model_SNP151Common_OpenChrom_SNPmatch	11	human	Heart_rate_increase_in_response_to_exercise	AFR							x
GSM2804465	Macrophage	36	104	0.346154	20.3876	3.7164	4.20095	1.76578	1.329e-05	0.00345541	Null_Model_SNP151Common_OpenChrom_SNPmatch	104	human	Rheumatoid_arthritis_rheumatoid_factor_and_or_anti_cyclic_citrullinated_peptide_seropositive	EUR	x		x								x
NS1008	Neutrophil	22	68	0.323529	10.5594	2.72336	4.20089	2.08344	1.32933e-05	0.00345625	Null_Model_SNP151Common_OpenChrom_SNPmatch	68	human	White_blood_cell_count_basophil	EUR			x				x					x
NS724	Neutrophil	29	243	0.119342	14.1179	3.54261	4.20089	2.05413	1.32934e-05	0.00345628	Null_Model_SNP151Common_OpenChrom_SNPmatch	243	human	mean_corpuscular_volume_MCV_minimum_inv_norm_transformed	EUR							x
ERR3189310	B cell	96	380	0.252632	68.2567	6.60417	4.20087	1.40645	1.32945e-05	0.00345656	Null_Model_SNP151Common_OpenChrom_SNPmatch	380	human	Monocyte_count	SAS			x				x					x
GSM1421017	Dendritic Cell	107	188	0.569149	82.8751	5.74312	4.20066	1.2911	1.3307e-05	0.00345981	Null_Model_SNP151Common_OpenChrom_SNPmatch	188	human	mean_platelet_volume_MPV_mean_inv_norm_transformed	EAS							x
NS1547	Neutrophil	70	159	0.440252	48.8971	5.02398	4.20043	1.43158	1.33203e-05	0.00346328	Null_Model_SNP151Common_OpenChrom_SNPmatch	159	human	monocyte_absolute_count_mean_inv_norm_transformed	EAS							x					x
GSM2592808	Macrophage	113	181	0.624309	87.3457	6.10757	4.20042	1.29371	1.33211e-05	0.00346349	Null_Model_SNP151Common_OpenChrom_SNPmatch	181	human	mean_platelet_volume_MPV_maximum_inv_norm_transformed	EAS							x
NS1514	Monocyte	54	99	0.545455	36.4515	4.17779	4.20042	1.48142	1.33211e-05	0.00346349	Null_Model_SNP151Common_OpenChrom_SNPmatch	99	human	lymphocyte_absolute_count_mean_inv_norm_transformed	EAS							x					x
E004058_E004372	B cell	353	979	0.360572	304.416	11.5666	4.20039	1.1596	1.33227e-05	0.00346389	Null_Model_SNP151Common_OpenChrom_SNPmatch	979	human	Mean_corpuscular_hemoglobin	EUR							x
GSM3421852	Macrophage	57	97	0.587629	38.7123	4.35398	4.20023	1.4724	1.33322e-05	0.00346638	Null_Model_SNP151Common_OpenChrom_SNPmatch	97	human	neutrophil_absolute_count_minimum_inv_norm_transformed	AMR							x					x
NS988	Neutrophil	21	131	0.160305	9.53646	2.72927	4.20022	2.20207	1.33328e-05	0.00346653	Null_Model_SNP151Common_OpenChrom_SNPmatch	131	human	hemoglobin_maximum_inv_norm_transformed	EUR							x
NS718	Neutrophil	12	130	0.0923077	3.94106	1.91873	4.20014	3.04487	1.33372e-05	0.00346768	Null_Model_SNP151Common_OpenChrom_SNPmatch	130	human	Crohn_s_disease	SAS			x		x						x
E004048_E004362	B cell	75	334	0.224551	49.6414	6.03757	4.20014	1.51084	1.33375e-05	0.00346774	Null_Model_SNP151Common_OpenChrom_SNPmatch	334	human	Neutrophil_count	AMR			x				x					x
GSM1333967	B cell	51	533	0.0956848	29.6244	5.08928	4.20013	1.72156	1.33382e-05	0.00346794	Null_Model_SNP151Common_OpenChrom_SNPmatch	533	human	Platelet_count	AMR							x					x
NS792	Neutrophil	12	29	0.413793	4.46653	1.79364	4.20011	2.68665	1.33393e-05	0.00346821	Null_Model_SNP151Common_OpenChrom_SNPmatch	29	human	Soluble_transferrin_receptor_concentration	EUR							x
NS988	Neutrophil	36	239	0.150628	19.6643	3.88937	4.20008	1.83073	1.33412e-05	0.00346871	Null_Model_SNP151Common_OpenChrom_SNPmatch	239	human	mean_corpuscular_hemoglobin_MCH_minimum_inv_norm_transformed	EUR							x
E004801	Monocyte	18	46	0.391304	7.8971	2.40549	4.19993	2.27932	1.33501e-05	0.00347103	Null_Model_SNP151Common_OpenChrom_SNPmatch	46	human	Rheumatoid_arthritis_ACPA_positive	EUR	x		x								x
NS1468	Neutrophil	21	48	0.4375	10.3976	2.52463	4.19959	2.0197	1.33702e-05	0.00347625	Null_Model_SNP151Common_OpenChrom_SNPmatch	48	human	Eosinophil_side_scatter	EUR			x				x					x
E004200	Eosinophil	42	102	0.411765	24.8102	4.0934	4.1994	1.69285	1.33815e-05	0.00347918	Null_Model_SNP151Common_OpenChrom_SNPmatch	102	human	lymphocyte_fraction_maximum_inv_norm_transformed	AMR							x					x
ERR3189245	B cell	25	50	0.5	13.2717	2.79286	4.19937	1.8837	1.33829e-05	0.00347955	Null_Model_SNP151Common_OpenChrom_SNPmatch	50	human	Primary_biliary_cholangitis	EAS	x		x		x						x
ERR3189315	B cell	43	112	0.383929	26.5974	3.90599	4.19935	1.6167	1.33844e-05	0.00347995	Null_Model_SNP151Common_OpenChrom_SNPmatch	112	human	eosinophil_fraction_minimum_inv_norm_transformed	EUR							x					x
ERR3189095	B cell	42	200	0.21	24.4665	4.1753	4.19933	1.71663	1.33852e-05	0.00348016	Null_Model_SNP151Common_OpenChrom_SNPmatch	200	human	monocyte_fraction_mean_inv_norm_transformed	AFR							x					x
ERR3189155	B cell	38	208	0.182692	20.6084	4.14156	4.19929	1.84391	1.33875e-05	0.00348075	Null_Model_SNP151Common_OpenChrom_SNPmatch	208	human	eosinophil_fraction_mean_inv_norm_transformed	AFR							x					x
GSM1816089	Stem cell	81	279	0.290323	56.957	5.72548	4.19929	1.42212	1.33877e-05	0.00348081	Null_Model_SNP151Common_OpenChrom_SNPmatch	279	human	Basophil_count	EUR			x				x					x
NS1458	Neutrophil	115	451	0.254989	83.3427	7.5388	4.19926	1.37985	1.33897e-05	0.00348131	Null_Model_SNP151Common_OpenChrom_SNPmatch	451	human	Lymphocyte_percentage_of_white_cells	EUR			x				x					x
E004799	Monocyte	9	27	0.333333	2.87413	1.45881	4.19921	3.13139	1.33922e-05	0.00348196	Null_Model_SNP151Common_OpenChrom_SNPmatch	27	human	Phospholipids_to_total_lipids_ratio_in_IDL	SAS							x
NS1542	Neutrophil	23	134	0.171642	10.6234	2.94737	4.1992	2.16504	1.33928e-05	0.00348212	Null_Model_SNP151Common_OpenChrom_SNPmatch	134	human	Basophil_count	AFR							x					x
GSM3112105	Monocyte	59	126	0.468254	40.7023	4.35744	4.19919	1.44955	1.33938e-05	0.00348239	Null_Model_SNP151Common_OpenChrom_SNPmatch	126	human	neutrophil_fraction_mean_inv_norm_transformed	EUR							x					x
NS1008	Neutrophil	46	216	0.212963	27.2358	4.4686	4.19913	1.68896	1.33969e-05	0.0034832	Null_Model_SNP151Common_OpenChrom_SNPmatch	216	human	white_blood_cell_count_WBC_mean_inv_norm_transformed	AFR							x					x
NS716	Neutrophil	27	451	0.059867	13.2048	3.28527	4.1991	2.04471	1.33986e-05	0.00348364	Null_Model_SNP151Common_OpenChrom_SNPmatch	451	human	Lymphocyte_percentage_of_white_cells	EUR			x				x					x
NS1522	Monocyte	42	154	0.272727	24.6913	4.12209	4.19901	1.701	1.34042e-05	0.0034851	Null_Model_SNP151Common_OpenChrom_SNPmatch	154	human	eosinophil_absolute_count_maximum_inv_norm_transformed	AFR							x					x
GSM1782711	Myeloid	39	170	0.229412	22.3536	3.96444	4.19891	1.74468	1.34099e-05	0.00348658	Null_Model_SNP151Common_OpenChrom_SNPmatch	170	human	red_blood_cell_count_RBC_maximum_inv_norm_transformed	AMR							x					x
GSM2695652	Macrophage	151	534	0.282772	113.705	8.88201	4.1989	1.32799	1.34105e-05	0.00348672	Null_Model_SNP151Common_OpenChrom_SNPmatch	534	human	Platelet_count	SAS							x					x
NS1490	Neutrophil	124	363	0.341598	93.1489	7.34744	4.1989	1.3312	1.34108e-05	0.0034868	Null_Model_SNP151Common_OpenChrom_SNPmatch	363	human	Aspartate_aminotransferase_levels	EAS							x
ERR3189195	B cell	49	203	0.241379	29.7972	4.5736	4.19862	1.64445	1.34276e-05	0.00349117	Null_Model_SNP151Common_OpenChrom_SNPmatch	203	human	Eczema	EUR			x	x							x
GSM7277468	Monocyte	46	182	0.252747	27.5285	4.39948	4.19857	1.671	1.34303e-05	0.00349189	Null_Model_SNP151Common_OpenChrom_SNPmatch	182	human	eosinophil_absolute_count_mean_inv_norm_transformed	AMR							x					x
NS1683	Neutrophil	47	115	0.408696	29.7493	4.10878	4.19851	1.57987	1.34338e-05	0.0034928	Null_Model_SNP151Common_OpenChrom_SNPmatch	115	human	red_cell_diameter_width_RDW_maximum_inv_norm_transformed	AFR							x
ERR3189260	B cell	62	177	0.350282	41.025	4.99584	4.1985	1.51127	1.34343e-05	0.00349293	Null_Model_SNP151Common_OpenChrom_SNPmatch	177	human	eosinophil_fraction_mean_inv_norm_transformed	EAS							x					x
GSM2359984	Monocyte	47	94	0.5	30.9211	3.82998	4.19817	1.52	1.3454e-05	0.00349803	Null_Model_SNP151Common_OpenChrom_SNPmatch	94	human	High_fluorescence_immature_platelet_fraction	EUR							x
NS1573	Neutrophil	114	381	0.299213	82.7592	7.44157	4.19814	1.37749	1.34558e-05	0.00349851	Null_Model_SNP151Common_OpenChrom_SNPmatch	381	human	Lymphocyte_count	AMR							x					x
ERR3189205	B cell	31	142	0.21831	15.9021	3.59644	4.19801	1.94943	1.34636e-05	0.00350053	Null_Model_SNP151Common_OpenChrom_SNPmatch	142	human	monocyte_absolute_count_minimum_inv_norm_transformed	AFR							x					x
NS1488	Neutrophil	23	82	0.280488	10.5764	2.95946	4.19792	2.17465	1.34689e-05	0.00350191	Null_Model_SNP151Common_OpenChrom_SNPmatch	82	human	Platelet_large_cell_ratio	EUR							x
E006071	B cell	12	528	0.0227273	3.97303	1.91214	4.1979	3.02037	1.34698e-05	0.00350215	Null_Model_SNP151Common_OpenChrom_SNPmatch	528	human	White_blood_cell_count	AFR			x				x					x
NS716	Neutrophil	7	117	0.0598291	1.6993	1.26273	4.19781	4.11934	1.34757e-05	0.00350368	Null_Model_SNP151Common_OpenChrom_SNPmatch	117	human	monocyte_absolute_count_maximum_inv_norm_transformed	AFR							x					x
NS1000	Neutrophil	30	132	0.227273	15.7323	3.39886	4.1978	1.90691	1.3476e-05	0.00350377	Null_Model_SNP151Common_OpenChrom_SNPmatch	132	human	white_blood_cell_count_WBC_maximum_inv_norm_transformed	AFR							x					x
NS1669	Neutrophil	27	117	0.230769	13.2997	3.26375	4.19771	2.03012	1.34813e-05	0.00350513	Null_Model_SNP151Common_OpenChrom_SNPmatch	117	human	monocyte_absolute_count_maximum_inv_norm_transformed	AFR							x					x
NS1663	Neutrophil	42	114	0.368421	24.4046	4.19179	4.19758	1.72099	1.34889e-05	0.00350712	Null_Model_SNP151Common_OpenChrom_SNPmatch	114	human	Basophil_fraction_mean_inv_norm_transformed	AMR							x
GSM9437756	B cell	177	723	0.244813	137.051	9.51727	4.19753	1.29149	1.34919e-05	0.0035079	Null_Model_SNP151Common_OpenChrom_SNPmatch	723	human	Mean_platelet_volume	EUR							x
ERR3189095	B cell	40	101	0.39604	24.4196	3.71184	4.19749	1.63803	1.34945e-05	0.00350858	Null_Model_SNP151Common_OpenChrom_SNPmatch	101	human	neutrophil_fraction_mean_inv_norm_transformed	AMR							x					x
NS1603	Neutrophil	94	377	0.249337	66.4805	6.55621	4.19747	1.41395	1.34957e-05	0.00350889	Null_Model_SNP151Common_OpenChrom_SNPmatch	377	human	Mean_platelet_volume	SAS							x
ERR3189170	B cell	22	60	0.366667	10.6304	2.70873	4.1974	2.06954	1.35e-05	0.00351	Null_Model_SNP151Common_OpenChrom_SNPmatch	60	human	Primary_biliary_cholangitis	EUR	x		x		x						x
ERR3189220	B cell	31	108	0.287037	16.7872	3.3861	4.19739	1.84664	1.35004e-05	0.0035101	Null_Model_SNP151Common_OpenChrom_SNPmatch	108	human	eosinophil_absolute_count_minimum_inv_norm_transformed	EUR							x					x
ERR3189260	B cell	139	534	0.2603	103.685	8.41379	4.19724	1.34059	1.35095e-05	0.00351246	Null_Model_SNP151Common_OpenChrom_SNPmatch	534	human	Platelet_count	SAS							x					x
NS797	Neutrophil	26	334	0.0778443	12.1908	3.29007	4.19723	2.13275	1.35097e-05	0.00351253	Null_Model_SNP151Common_OpenChrom_SNPmatch	334	human	Neutrophil_count	AMR			x				x					x
GSM1703900	B cell	89	219	0.406393	64.8561	5.75233	4.19723	1.37227	1.35099e-05	0.00351257	Null_Model_SNP151Common_OpenChrom_SNPmatch	219	human	eosinophil_fraction_mean_inv_norm_transformed	EUR							x					x
NS1462	Neutrophil	60	181	0.331492	38.8202	5.04615	4.19722	1.54559	1.35104e-05	0.00351269	Null_Model_SNP151Common_OpenChrom_SNPmatch	181	human	mean_platelet_volume_MPV_maximum_inv_norm_transformed	EAS							x
GSM1421019	Dendritic Cell	155	312	0.496795	124.453	7.27819	4.19712	1.24545	1.35163e-05	0.00351423	Null_Model_SNP151Common_OpenChrom_SNPmatch	312	human	platelet_count_mean_inv_norm_transformed	AMR							x					x
GSM9437764	B cell	50	336	0.14881	29.7133	4.8335	4.19711	1.68275	1.35173e-05	0.0035145	Null_Model_SNP151Common_OpenChrom_SNPmatch	336	human	Neutrophil_count	SAS			x				x					x
ERR3189220	B cell	44	198	0.222222	25.6773	4.36564	4.19702	1.71357	1.35223e-05	0.00351579	Null_Model_SNP151Common_OpenChrom_SNPmatch	198	human	monocyte_fraction_mean_inv_norm_transformed	AMR							x					x
E004832	B cell	269	1071	0.251167	220.291	11.6057	4.19701	1.22111	1.3523e-05	0.00351597	Null_Model_SNP151Common_OpenChrom_SNPmatch	1071	human	Platelet_count	EUR							x					x
E004832	B cell	155	533	0.290807	118.92	8.59672	4.19694	1.3034	1.35273e-05	0.00351709	Null_Model_SNP151Common_OpenChrom_SNPmatch	533	human	Platelet_count	AMR							x					x
ERR3189260	B cell	35	200	0.175	18.9321	3.8285	4.19693	1.84872	1.35278e-05	0.00351724	Null_Model_SNP151Common_OpenChrom_SNPmatch	200	human	monocyte_fraction_mean_inv_norm_transformed	AFR							x					x
NS1464	Neutrophil	70	182	0.384615	48.1479	5.20693	4.19674	1.45386	1.3539e-05	0.00352015	Null_Model_SNP151Common_OpenChrom_SNPmatch	182	human	eosinophil_absolute_count_mean_inv_norm_transformed	AMR							x					x
ERR3189305	B cell	19	142	0.133803	7.68631	2.69583	4.19673	2.47193	1.35395e-05	0.00352028	Null_Model_SNP151Common_OpenChrom_SNPmatch	142	human	monocyte_absolute_count_minimum_inv_norm_transformed	AFR							x					x
NS1669	Neutrophil	51	233	0.218884	30.6324	4.85332	4.19664	1.66491	1.35452e-05	0.00352176	Null_Model_SNP151Common_OpenChrom_SNPmatch	233	human	mean_corpuscular_volume_MCV_mean_inv_norm_transformed	AFR							x
E004201	Eosinophil	115	813	0.141451	81.0619	8.08704	4.1966	1.41867	1.35476e-05	0.00352237	Null_Model_SNP151Common_OpenChrom_SNPmatch	813	human	Low_density_lipoprotein_cholesterol_levels	AFR							x
GSM3312809	B cell	95	168	0.565476	73.0559	5.22904	4.19657	1.30037	1.35492e-05	0.00352278	Null_Model_SNP151Common_OpenChrom_SNPmatch	168	human	eosinophil_fraction_maximum_inv_norm_transformed	AMR							x					x
GSM2592808	Macrophage	102	203	0.502463	76.1429	6.16154	4.19654	1.33959	1.35512e-05	0.00352332	Null_Model_SNP151Common_OpenChrom_SNPmatch	203	human	Eczema	EUR			x	x							x
NS960	Neutrophil	22	106	0.207547	10.1578	2.82189	4.19653	2.16581	1.35515e-05	0.00352339	Null_Model_SNP151Common_OpenChrom_SNPmatch	106	human	lymphocyte_absolute_count_mean_inv_norm_transformed	AFR							x					x
ERR3189100	B cell	249	1071	0.232493	202.015	11.1963	4.19648	1.23258	1.35546e-05	0.00352419	Null_Model_SNP151Common_OpenChrom_SNPmatch	1071	human	Platelet_count	EUR							x					x
NS1008	Neutrophil	71	377	0.188329	46.3007	5.88579	4.19643	1.53345	1.35577e-05	0.003525	Null_Model_SNP151Common_OpenChrom_SNPmatch	377	human	Lymphocyte_count	AFR							x					x
NS1679	Neutrophil	85	176	0.482955	61.3576	5.634	4.19637	1.38532	1.35613e-05	0.00352593	Null_Model_SNP151Common_OpenChrom_SNPmatch	176	human	red_cell_diameter_width_RDW_minimum_inv_norm_transformed	EAS							x
GSM9437761	B cell	131	808	0.162129	95.8162	8.3844	4.19634	1.3672	1.3563e-05	0.00352638	Null_Model_SNP151Common_OpenChrom_SNPmatch	808	human	Sex_hormone_binding_globulin_levels	EUR							x
ERR3189270	B cell	48	159	0.301887	29.4256	4.42636	4.19632	1.63123	1.35646e-05	0.00352679	Null_Model_SNP151Common_OpenChrom_SNPmatch	159	human	monocyte_absolute_count_mean_inv_norm_transformed	EAS							x					x
NS1542	Neutrophil	83	381	0.217848	56.2547	6.37354	4.19629	1.47543	1.35659e-05	0.00352714	Null_Model_SNP151Common_OpenChrom_SNPmatch	381	human	Lymphocyte_count	AMR							x					x
E004199	Myeloid	82	219	0.374429	58.2148	5.66823	4.19623	1.40858	1.35695e-05	0.00352807	Null_Model_SNP151Common_OpenChrom_SNPmatch	219	human	eosinophil_fraction_mean_inv_norm_transformed	EUR							x					x
GSM7277470	Monocyte	20	53	0.377358	9.45255	2.51356	4.19622	2.11583	1.35705e-05	0.00352834	Null_Model_SNP151Common_OpenChrom_SNPmatch	53	human	Platelet_side_fluorescence_distribution_width	EUR											x
NS1458	Neutrophil	29	132	0.219697	15.3576	3.25115	4.19617	1.88831	1.35736e-05	0.00352912	Null_Model_SNP151Common_OpenChrom_SNPmatch	132	human	white_blood_cell_count_WBC_maximum_inv_norm_transformed	AFR							x					x
GSM3501451	Dendritic Cell	104	539	0.19295	75.021	6.90612	4.19613	1.38628	1.35755e-05	0.00352963	Null_Model_SNP151Common_OpenChrom_SNPmatch	539	human	Platelet_distribution_width	EUR							x
NS756	Neutrophil	21	77	0.272727	9.45654	2.75107	4.196	2.22068	1.35838e-05	0.00353179	Null_Model_SNP151Common_OpenChrom_SNPmatch	77	human	neutrophil_absolute_count_maximum_inv_norm_transformed	EUR							x					x
GSM3111966	Macrophage	47	134	0.350746	29.2747	4.22439	4.19594	1.60548	1.35871e-05	0.00353266	Null_Model_SNP151Common_OpenChrom_SNPmatch	134	human	monocyte_fraction_maximum_inv_norm_transformed	AFR							x					x
NS1463	Neutrophil	34	134	0.253731	19.1788	3.53228	4.19593	1.77279	1.3588e-05	0.00353287	Null_Model_SNP151Common_OpenChrom_SNPmatch	134	human	Granulocyte_count	EUR			x	x			x					x
NS1463	Neutrophil	20	94	0.212766	8.85714	2.65567	4.19588	2.25806	1.35908e-05	0.00353362	Null_Model_SNP151Common_OpenChrom_SNPmatch	94	human	eosinophil_absolute_count_minimum_inv_norm_transformed	AFR							x					x
ERR3189210	B cell	49	130	0.376923	30.6014	4.38497	4.19583	1.60123	1.35935e-05	0.00353431	Null_Model_SNP151Common_OpenChrom_SNPmatch	130	human	Crohn_s_disease	SAS			x		x						x
NS706	Neutrophil	83	700	0.118571	55.039	6.66404	4.19581	1.50802	1.35951e-05	0.00353473	Null_Model_SNP151Common_OpenChrom_SNPmatch	700	human	Platelet_count	EAS							x					x
NS1516	Monocyte	66	145	0.455172	45.8412	4.80455	4.19578	1.43975	1.35969e-05	0.00353518	Null_Model_SNP151Common_OpenChrom_SNPmatch	145	human	Allergic_disease_asthma_hay_fever_or_eczema	EUR			x	x					x
GSM1421019	Dendritic Cell	237	533	0.444653	197.072	9.51677	4.19555	1.20261	1.36105e-05	0.00353872	Null_Model_SNP151Common_OpenChrom_SNPmatch	533	human	Platelet_count	AMR							x					x
NS1517	Neutrophil	89	233	0.381974	64.1518	5.92258	4.1955	1.38733	1.36137e-05	0.00353957	Null_Model_SNP151Common_OpenChrom_SNPmatch	233	human	white_blood_cell_count_WBC_minimum_inv_norm_transformed	EUR							x					x
GSM1681424	Macrophage	112	227	0.493392	85.6174	6.2886	4.19531	1.30815	1.36249e-05	0.00354248	Null_Model_SNP151Common_OpenChrom_SNPmatch	227	human	mean_platelet_volume_MPV_mean_inv_norm_transformed	EUR							x
GSM9437756	B cell	50	182	0.274725	30.025	4.76134	4.19525	1.66528	1.36285e-05	0.0035434	Null_Model_SNP151Common_OpenChrom_SNPmatch	182	human	monocyte_absolute_count_mean_inv_norm_transformed	AMR							x					x
ERR3189215	B cell	73	292	0.25	48.2607	5.89703	4.19521	1.51262	1.36311e-05	0.00354408	Null_Model_SNP151Common_OpenChrom_SNPmatch	292	human	Inflammatory_bowel_disease	EUR			x		x						x
ERR3189215	B cell	61	211	0.2891	39.2647	5.18101	4.19518	1.55356	1.36327e-05	0.00354451	Null_Model_SNP151Common_OpenChrom_SNPmatch	211	human	Crohn_s_disease	EUR			x		x						x
E004202	Eosinophil	82	211	0.388626	56.8731	5.98973	4.19499	1.44181	1.36441e-05	0.00354747	Null_Model_SNP151Common_OpenChrom_SNPmatch	211	human	red_cell_diameter_width_RDW_minimum_inv_norm_transformed	EUR							x
NS1515	Monocyte	143	312	0.458333	113.214	7.10072	4.19481	1.2631	1.36547e-05	0.00355023	Null_Model_SNP151Common_OpenChrom_SNPmatch	312	human	platelet_count_mean_inv_norm_transformed	AMR							x					x
GSM1681426	Macrophage	85	148	0.574324	63.0929	5.22249	4.19476	1.34722	1.36578e-05	0.00355104	Null_Model_SNP151Common_OpenChrom_SNPmatch	148	human	Inflammatory_bowel_disease	SAS			x		x						x
ERR3189130	B cell	23	84	0.27381	11.2547	2.80001	4.19472	2.04358	1.36603e-05	0.00355167	Null_Model_SNP151Common_OpenChrom_SNPmatch	84	human	Ulcerative_colitis	SAS			x		x						x
GSM1557623	Myeloid	42	134	0.313433	25.1828	4.00918	4.19467	1.6678	1.36637e-05	0.00355256	Null_Model_SNP151Common_OpenChrom_SNPmatch	134	human	monocyte_fraction_maximum_inv_norm_transformed	AFR							x					x
ERR3189165	B cell	107	474	0.225738	77.5185	7.02851	4.19456	1.38032	1.36699e-05	0.00355417	Null_Model_SNP151Common_OpenChrom_SNPmatch	474	human	Lymphocyte_count	EAS							x					x
NS1514	Monocyte	146	280	0.521429	115.565	7.25575	4.19454	1.26335	1.36712e-05	0.0035545	Null_Model_SNP151Common_OpenChrom_SNPmatch	280	human	platelet_count_mean_inv_norm_transformed	EAS							x					x
E004203	Eosinophil	32	216	0.148148	16.5445	3.68487	4.19432	1.93418	1.36843e-05	0.00355791	Null_Model_SNP151Common_OpenChrom_SNPmatch	216	human	monocyte_absolute_count_mean_inv_norm_transformed	EUR							x					x
E004078_E004274	B cell	81	187	0.433155	59.3037	5.17278	4.19432	1.36585	1.36846e-05	0.00355799	Null_Model_SNP151Common_OpenChrom_SNPmatch	187	human	eosinophil_fraction_maximum_inv_norm_transformed	EUR							x					x
GSM2695651	Macrophage	58	153	0.379085	37.7233	4.8345	4.19418	1.53751	1.36933e-05	0.00356026	Null_Model_SNP151Common_OpenChrom_SNPmatch	153	human	Basophil_count	EAS			x				x					x
NS1436	Neutrophil	37	93	0.397849	21.4426	3.70931	4.19417	1.72554	1.36939e-05	0.00356041	Null_Model_SNP151Common_OpenChrom_SNPmatch	93	human	Basophil_fraction_maximum_inv_norm_transformed	AMR							x
GSM1681423	Macrophage	70	117	0.598291	50.5644	4.63401	4.19411	1.38437	1.36973e-05	0.0035613	Null_Model_SNP151Common_OpenChrom_SNPmatch	117	human	lymphocyte_fraction_maximum_inv_norm_transformed	EUR							x					x
ERR3189310	B cell	178	837	0.212664	137.1	9.75203	4.19401	1.29832	1.37033e-05	0.00356285	Null_Model_SNP151Common_OpenChrom_SNPmatch	837	human	Monocyte_count	EUR			x				x					x
NS1677	Neutrophil	180	430	0.418605	144.53	8.45738	4.19391	1.24541	1.37091e-05	0.00356437	Null_Model_SNP151Common_OpenChrom_SNPmatch	430	human	Mean_corpuscular_volume	SAS							x
NS984	Neutrophil	85	217	0.391705	60.1848	5.91699	4.19388	1.41232	1.37109e-05	0.00356483	Null_Model_SNP151Common_OpenChrom_SNPmatch	217	human	Systemic_lupus_erythematosus_MTAG	EAS	x		x						x
NS724	Neutrophil	27	184	0.146739	13.1778	3.29581	4.19387	2.0489	1.3712e-05	0.00356511	Null_Model_SNP151Common_OpenChrom_SNPmatch	184	human	red_cell_diameter_width_RDW_minimum_inv_norm_transformed	AMR							x
ERR3189315	B cell	106	325	0.326154	78.4416	6.57121	4.19381	1.35132	1.37152e-05	0.00356594	Null_Model_SNP151Common_OpenChrom_SNPmatch	325	human	Eosinophil_counts	SAS			x				x					x
ERR3189095	B cell	55	162	0.339506	35.0689	4.7525	4.19381	1.56834	1.37155e-05	0.00356603	Null_Model_SNP151Common_OpenChrom_SNPmatch	162	human	Eosinophil_percentage_of_granulocytes	EUR			x				x					x
ERR3189170	B cell	32	104	0.307692	17.3377	3.49627	4.19371	1.84569	1.37212e-05	0.0035675	Null_Model_SNP151Common_OpenChrom_SNPmatch	104	human	Rheumatoid_arthritis_rheumatoid_factor_and_or_anti_cyclic_citrullinated_peptide_seropositive	EUR	x		x								x
NS1675	Neutrophil	97	234	0.41453	71.8452	5.99825	4.1937	1.35013	1.37222e-05	0.00356777	Null_Model_SNP151Common_OpenChrom_SNPmatch	234	human	mean_corpuscular_volume_MCV_maximum_inv_norm_transformed	EUR							x
NS1651	Neutrophil	41	85	0.482353	25.1948	3.76895	4.19352	1.62732	1.37328e-05	0.00357052	Null_Model_SNP151Common_OpenChrom_SNPmatch	85	human	lymphocyte_fraction_mean_inv_norm_transformed	EAS							x					x
ERR3189275	B cell	223	700	0.318571	179.557	10.3598	4.19339	1.24194	1.37409e-05	0.00357265	Null_Model_SNP151Common_OpenChrom_SNPmatch	700	human	Platelet_count	EAS							x					x
NS1463	Neutrophil	37	135	0.274074	21.0919	3.79362	4.19338	1.75423	1.37413e-05	0.00357274	Null_Model_SNP151Common_OpenChrom_SNPmatch	135	human	neutrophil_absolute_count_mean_inv_norm_transformed	EUR							x					x
ERR3189120	B cell	46	214	0.214953	27.1399	4.4976	4.19338	1.69492	1.37416e-05	0.00357281	Null_Model_SNP151Common_OpenChrom_SNPmatch	214	human	Chronic_inflammatory_diseases_ankylosing_spondylitis_Crohn_s_disease_psoriasis_primary_sclerosing_cholangitis_ulcerative_colitis__pleiotropy	EUR	x		x		x				x
GSM2592808	Macrophage	71	185	0.383784	47.3157	5.64803	4.19338	1.50056	1.37416e-05	0.00357283	Null_Model_SNP151Common_OpenChrom_SNPmatch	185	human	eosinophil_absolute_count_mean_inv_norm_transformed	AFR							x					x
NS1512	Monocyte	52	102	0.509804	34.8352	4.09339	4.19331	1.49274	1.37456e-05	0.00357387	Null_Model_SNP151Common_OpenChrom_SNPmatch	102	human	lymphocyte_fraction_maximum_inv_norm_transformed	AMR							x					x
NS706	Neutrophil	19	99	0.191919	7.71828	2.69046	4.19324	2.46169	1.37502e-05	0.00357504	Null_Model_SNP151Common_OpenChrom_SNPmatch	99	human	neutrophil_absolute_count_minimum_inv_norm_transformed	EAS							x					x
NS1004	Neutrophil	19	102	0.186275	8.15085	2.58732	4.1932	2.33105	1.37523e-05	0.00357559	Null_Model_SNP151Common_OpenChrom_SNPmatch	102	human	Mean_platelet_volume_during_the_postpartum_period	EAS							x
GSM3111965	Macrophage	97	168	0.577381	74.4096	5.3874	4.19319	1.3036	1.37527e-05	0.0035757	Null_Model_SNP151Common_OpenChrom_SNPmatch	168	human	eosinophil_fraction_maximum_inv_norm_transformed	AMR							x					x
ERR3189190	B cell	32	144	0.222222	16.7592	3.63469	4.19314	1.90939	1.37561e-05	0.00357659	Null_Model_SNP151Common_OpenChrom_SNPmatch	144	human	Rheumatoid_arthritis	AFR	x		x								x
GSM1334008	B cell	22	84	0.261905	10.3327	2.78248	4.19313	2.12917	1.37563e-05	0.00357664	Null_Model_SNP151Common_OpenChrom_SNPmatch	84	human	Ulcerative_colitis	SAS			x		x						x
ERR3189165	B cell	26	119	0.218487	12.7133	3.16871	4.1931	2.0451	1.37584e-05	0.00357718	Null_Model_SNP151Common_OpenChrom_SNPmatch	119	human	monocyte_absolute_count_maximum_inv_norm_transformed	AMR							x					x
ERR3189245	B cell	66	203	0.325123	44.3057	5.17382	4.19309	1.48965	1.37591e-05	0.00357736	Null_Model_SNP151Common_OpenChrom_SNPmatch	203	human	Hypothyroidism	EUR											x
GSM5098241	Myeloid	23	62	0.370968	10.9021	2.8852	4.19308	2.10969	1.37594e-05	0.00357745	Null_Model_SNP151Common_OpenChrom_SNPmatch	62	human	Mitochondrial_DNA_levels	EUR							x
GSM3421852	Macrophage	71	141	0.503546	49.7982	5.05641	4.19306	1.42575	1.3761e-05	0.00357786	Null_Model_SNP151Common_OpenChrom_SNPmatch	141	human	Myeloid_white_cell_count	EUR			x				x					x
ERR3189245	B cell	43	114	0.377193	25.4755	4.17943	4.19303	1.68789	1.37628e-05	0.00357832	Null_Model_SNP151Common_OpenChrom_SNPmatch	114	human	Basophil_fraction_mean_inv_norm_transformed	AMR							x
GSM3421852	Macrophage	70	140	0.5	49.2108	4.95808	4.193	1.42245	1.37645e-05	0.00357878	Null_Model_SNP151Common_OpenChrom_SNPmatch	140	human	Basophil_count	AMR			x				x					x
ERR3189165	B cell	7	14	0.5	1.80819	1.23821	4.19298	3.87127	1.37655e-05	0.00357903	Null_Model_SNP151Common_OpenChrom_SNPmatch	14	human	IgG_N_glycosylation_phenotypes_multivariate_analysis	EUR			x				x
NS1568	Neutrophil	42	119	0.352941	25.1958	4.0077	4.19298	1.66694	1.37655e-05	0.00357904	Null_Model_SNP151Common_OpenChrom_SNPmatch	119	human	monocyte_absolute_count_maximum_inv_norm_transformed	AMR							x					x
GSM3112104	Monocyte	162	403	0.401985	127.95	8.12093	4.19286	1.26612	1.37728e-05	0.00358092	Null_Model_SNP151Common_OpenChrom_SNPmatch	403	human	Neutrophil_percentage_of_white_cells	EUR			x				x					x
GSM1501167	Myeloid	33	126	0.261905	18.1658	3.53815	4.19264	1.8166	1.37864e-05	0.00358446	Null_Model_SNP151Common_OpenChrom_SNPmatch	126	human	Mitochondrial_DNA_copy_number_raw	EUR							x
GSM7277471	Myeloid	4	10	0.4	0.716284	0.783214	4.19262	5.58438	1.37878e-05	0.00358484	Null_Model_SNP151Common_OpenChrom_SNPmatch	10	human	Glycated_haemoglobin_HbA1c_levels_adjusted_for_BMI	EAS							x
NS1569	Neutrophil	62	162	0.382716	41.971	4.77725	4.19257	1.47721	1.37906e-05	0.00358556	Null_Model_SNP151Common_OpenChrom_SNPmatch	162	human	Eosinophil_percentage_of_granulocytes	EUR			x				x					x
GSM6706077	Monocyte	66	102	0.647059	48.8531	4.08992	4.19247	1.35099	1.37966e-05	0.00358712	Null_Model_SNP151Common_OpenChrom_SNPmatch	102	human	Mean_platelet_volume_during_the_postpartum_period	EAS							x
ERR3189215	B cell	77	387	0.198966	50.8212	6.24428	4.19245	1.51512	1.37979e-05	0.00358744	Null_Model_SNP151Common_OpenChrom_SNPmatch	387	human	Serum_total_protein_levels	EUR							x
ERR3189135	B cell	51	135	0.377778	31.5764	4.63319	4.19227	1.61513	1.38087e-05	0.00359025	Null_Model_SNP151Common_OpenChrom_SNPmatch	135	human	monocyte_absolute_count_minimum_inv_norm_transformed	AMR							x					x
ERR3189200	B cell	20	60	0.333333	9.22378	2.57058	4.19214	2.16831	1.38168e-05	0.00359237	Null_Model_SNP151Common_OpenChrom_SNPmatch	60	human	Primary_biliary_cholangitis	EUR	x		x		x						x
E004803	Monocyte	25	63	0.396825	12.9441	2.87591	4.19204	1.93139	1.38227e-05	0.0035939	Null_Model_SNP151Common_OpenChrom_SNPmatch	63	human	Alzheimer_s_disease	AMR											x
NS984	Neutrophil	37	115	0.321739	21.1598	3.77868	4.19198	1.7486	1.38264e-05	0.00359486	Null_Model_SNP151Common_OpenChrom_SNPmatch	115	human	red_cell_diameter_width_RDW_maximum_inv_norm_transformed	AFR							x
GSM1681423	Macrophage	69	140	0.492857	48.0539	4.99691	4.1918	1.43589	1.38373e-05	0.0035977	Null_Model_SNP151Common_OpenChrom_SNPmatch	140	human	Basophil_count	AMR			x				x					x
GSM9437761	B cell	22	144	0.152778	9.998	2.86321	4.19179	2.20044	1.3838e-05	0.00359788	Null_Model_SNP151Common_OpenChrom_SNPmatch	144	human	Rheumatoid_arthritis	AFR	x		x								x
GSM6706076	Monocyte	83	166	0.5	59.7992	5.53504	4.19162	1.38798	1.38482e-05	0.00360053	Null_Model_SNP151Common_OpenChrom_SNPmatch	166	human	monocyte_absolute_count_minimum_inv_norm_transformed	EUR							x					x
NS960	Neutrophil	123	510	0.241176	90.4555	7.76417	4.19162	1.35978	1.38483e-05	0.00360056	Null_Model_SNP151Common_OpenChrom_SNPmatch	510	human	Total_cholesterol_levels	AMR							x
NS1470	Neutrophil	48	135	0.355556	29.4615	4.42276	4.19161	1.62924	1.38492e-05	0.00360079	Null_Model_SNP151Common_OpenChrom_SNPmatch	135	human	monocyte_absolute_count_minimum_inv_norm_transformed	AMR							x					x
NS1517	Neutrophil	41	85	0.482353	25.6014	3.67368	4.1916	1.60148	1.38499e-05	0.00360099	Null_Model_SNP151Common_OpenChrom_SNPmatch	85	human	lymphocyte_fraction_mean_inv_norm_transformed	EAS							x					x
ERR3189240	B cell	49	161	0.304348	30.3876	4.44045	4.19155	1.6125	1.38526e-05	0.00360166	Null_Model_SNP151Common_OpenChrom_SNPmatch	161	human	eosinophil_absolute_count_mean_inv_norm_transformed	EAS							x					x
NS1542	Neutrophil	56	214	0.261682	34.7493	5.06992	4.19154	1.61155	1.38535e-05	0.00360191	Null_Model_SNP151Common_OpenChrom_SNPmatch	214	human	Chronic_inflammatory_diseases_ankylosing_spondylitis_Crohn_s_disease_psoriasis_primary_sclerosing_cholangitis_ulcerative_colitis__pleiotropy	EUR	x		x		x				x
NS1513	Monocyte	40	84	0.47619	24.6713	3.65717	4.19141	1.62132	1.38615e-05	0.003604	Null_Model_SNP151Common_OpenChrom_SNPmatch	84	human	Basophil_fraction_maximum_inv_norm_transformed	EAS							x
NS1675	Neutrophil	101	198	0.510101	75.6983	6.03663	4.19136	1.33424	1.38642e-05	0.0036047	Null_Model_SNP151Common_OpenChrom_SNPmatch	198	human	mean_corpuscular_hemoglobin_MCH_maximum_inv_norm_transformed	EAS							x
GSM3421852	Macrophage	71	109	0.651376	52.2677	4.46926	4.19136	1.35839	1.38643e-05	0.00360471	Null_Model_SNP151Common_OpenChrom_SNPmatch	109	human	Hypothyroidism_or_rheumatoid_arthritis_pleiotropy	EUR	x		x						x
E004832	B cell	78	201	0.38806	54.5275	5.60067	4.19102	1.43047	1.3885e-05	0.00361011	Null_Model_SNP151Common_OpenChrom_SNPmatch	201	human	Crohn_s_disease	EAS			x		x						x
ERR3189105	B cell	9	12	0.75	3.38961	1.33868	4.191	2.65517	1.38863e-05	0.00361045	Null_Model_SNP151Common_OpenChrom_SNPmatch	12	human	IgA_levels	EUR			x				x
GSM1681426	Macrophage	162	280	0.578571	132.057	7.14463	4.19099	1.22674	1.38872e-05	0.00361066	Null_Model_SNP151Common_OpenChrom_SNPmatch	280	human	platelet_count_mean_inv_norm_transformed	EAS							x					x
GSM9437760	B cell	29	201	0.144279	14.6653	3.42036	4.19098	1.97745	1.38878e-05	0.00361082	Null_Model_SNP151Common_OpenChrom_SNPmatch	201	human	Crohn_s_disease	EAS			x		x						x
NS1639	Neutrophil	55	139	0.395683	35.0899	4.75078	4.19091	1.5674	1.38919e-05	0.00361189	Null_Model_SNP151Common_OpenChrom_SNPmatch	139	human	Ulcerative_colitis	EAS			x		x						x
NS1461	Neutrophil	33	142	0.232394	17.6853	3.6543	4.19087	1.86595	1.38942e-05	0.00361249	Null_Model_SNP151Common_OpenChrom_SNPmatch	142	human	monocyte_absolute_count_minimum_inv_norm_transformed	AFR							x					x
E004792	Macrophage	30	85	0.352941	16.5255	3.21521	4.19086	1.81538	1.38947e-05	0.00361262	Null_Model_SNP151Common_OpenChrom_SNPmatch	85	human	Aspartate_aminotransferase_AST_mean_inv_norm_transformed	EAS							x
GSM7277471	Myeloid	27	131	0.206107	13.5005	3.22122	4.19081	1.99993	1.38983e-05	0.00361356	Null_Model_SNP151Common_OpenChrom_SNPmatch	131	human	monocyte_fraction_minimum_inv_norm_transformed	EUR							x					x
GSM2359982	Monocyte	219	570	0.384211	178.955	9.55557	4.19074	1.22377	1.39021e-05	0.00361455	Null_Model_SNP151Common_OpenChrom_SNPmatch	570	human	White_blood_cell_count	EAS			x				x					x
ERR3189180	B cell	14	35	0.4	5.87213	1.93949	4.19072	2.38414	1.39035e-05	0.00361491	Null_Model_SNP151Common_OpenChrom_SNPmatch	35	human	Lung_adenocarcinoma	EUR								x			x
GSM3111965	Macrophage	87	130	0.669231	66.2098	4.96104	4.19069	1.31401	1.39051e-05	0.00361534	Null_Model_SNP151Common_OpenChrom_SNPmatch	130	human	Crohn_s_disease	SAS			x		x						x
GSM624143	Monocyte	149	539	0.276438	114.189	8.30682	4.19067	1.30486	1.39064e-05	0.00361565	Null_Model_SNP151Common_OpenChrom_SNPmatch	539	human	Platelet_distribution_width	EUR							x
E004805	Monocyte	42	134	0.313433	25.001	4.05648	4.19058	1.67993	1.39119e-05	0.0036171	Null_Model_SNP151Common_OpenChrom_SNPmatch	134	human	Granulocyte_count	EUR			x	x			x					x
NS1572	Neutrophil	108	553	0.195298	77.2897	7.32871	4.19041	1.39734	1.39226e-05	0.00361988	Null_Model_SNP151Common_OpenChrom_SNPmatch	553	human	HDL_cholesterol_levels	EUR							x
NS1683	Neutrophil	51	101	0.50495	33.4805	4.18089	4.19037	1.52327	1.39251e-05	0.00362054	Null_Model_SNP151Common_OpenChrom_SNPmatch	101	human	Basophil_fraction_maximum_inv_norm_transformed	EUR							x
NS1657	Neutrophil	127	548	0.231752	92.7832	8.16566	4.19033	1.36878	1.39276e-05	0.00362117	Null_Model_SNP151Common_OpenChrom_SNPmatch	548	human	High_light_scatter_reticulocyte_percentage_of_red_cells	EUR							x					x
ERR3189100	B cell	104	343	0.303207	75.2897	6.85157	4.19032	1.38133	1.39278e-05	0.00362123	Null_Model_SNP151Common_OpenChrom_SNPmatch	343	human	platelet_count_mean_inv_norm_transformed	EUR							x					x
NS988	Neutrophil	12	106	0.113208	4.07592	1.89109	4.19021	2.94412	1.39347e-05	0.00362303	Null_Model_SNP151Common_OpenChrom_SNPmatch	106	human	lymphocyte_absolute_count_mean_inv_norm_transformed	AFR							x					x
E004807	Monocyte	6	13	0.461538	1.37463	1.10386	4.19017	4.36483	1.39374e-05	0.00362373	Null_Model_SNP151Common_OpenChrom_SNPmatch	13	human	Monocyte_side_fluorescence_distribution_width	EUR			x								x
NS1472	Neutrophil	5	12	0.416667	1.07193	0.937455	4.19015	4.66449	1.39387e-05	0.00362407	Null_Model_SNP151Common_OpenChrom_SNPmatch	12	human	Noggin_levels	EUR							x
GSM7277469	Monocyte	53	135	0.392593	34.0639	4.51928	4.19006	1.5559	1.3944e-05	0.00362544	Null_Model_SNP151Common_OpenChrom_SNPmatch	135	human	neutrophil_absolute_count_mean_inv_norm_transformed	EUR							x					x
GSM1334006	B cell	10	19	0.526316	3.51149	1.54859	4.18996	2.8478	1.39502e-05	0.00362706	Null_Model_SNP151Common_OpenChrom_SNPmatch	19	human	Asthma_age_of_onset	EUR			x	x							x
NS1455	Neutrophil	81	307	0.263844	55.9291	5.98364	4.18991	1.44826	1.39532e-05	0.00362782	Null_Model_SNP151Common_OpenChrom_SNPmatch	307	human	Platelet_to_lymphocyte_ratio	EUR							x					x
GSM3111963	Macrophage	85	139	0.611511	64.3506	4.92848	4.1898	1.32089	1.396e-05	0.0036296	Null_Model_SNP151Common_OpenChrom_SNPmatch	139	human	Ulcerative_colitis	EAS			x		x						x
NS992	Neutrophil	38	102	0.372549	22.1289	3.78819	4.18963	1.71721	1.39702e-05	0.00363225	Null_Model_SNP151Common_OpenChrom_SNPmatch	102	human	lymphocyte_fraction_maximum_inv_norm_transformed	AMR							x					x
GSM2592810	Macrophage	82	168	0.488095	59.6753	5.32855	4.18963	1.3741	1.39704e-05	0.0036323	Null_Model_SNP151Common_OpenChrom_SNPmatch	168	human	eosinophil_fraction_maximum_inv_norm_transformed	AMR							x					x
NS936	Neutrophil	55	152	0.361842	35.0779	4.7552	4.18954	1.56794	1.39763e-05	0.00363384	Null_Model_SNP151Common_OpenChrom_SNPmatch	152	human	eosinophil_fraction_maximum_inv_norm_transformed	EAS							x					x
NS1607	Neutrophil	42	161	0.26087	24.5634	4.162	4.18947	1.70986	1.39803e-05	0.00363489	Null_Model_SNP151Common_OpenChrom_SNPmatch	161	human	eosinophil_absolute_count_mean_inv_norm_transformed	EAS							x					x
NS984	Neutrophil	18	40	0.45	8.15684	2.34955	4.18938	2.20674	1.39857e-05	0.00363628	Null_Model_SNP151Common_OpenChrom_SNPmatch	40	human	Eosinophil_side_fluorescence	EUR			x				x					x
ERR3189120	B cell	30	124	0.241935	16.043	3.33154	4.18937	1.86998	1.39866e-05	0.00363652	Null_Model_SNP151Common_OpenChrom_SNPmatch	124	human	monocyte_absolute_count_minimum_inv_norm_transformed	EAS							x					x
NS1663	Neutrophil	83	243	0.341564	58.2408	5.91007	4.18933	1.42512	1.39891e-05	0.00363716	Null_Model_SNP151Common_OpenChrom_SNPmatch	243	human	mean_corpuscular_volume_MCV_minimum_inv_norm_transformed	EUR							x
ERR3189190	B cell	36	102	0.352941	21.2268	3.5264	4.18932	1.69597	1.39897e-05	0.00363732	Null_Model_SNP151Common_OpenChrom_SNPmatch	102	human	Respiratory_diseases	EUR											x
NS1681	Neutrophil	43	90	0.477778	26.8412	3.85717	4.1893	1.60202	1.39907e-05	0.00363758	Null_Model_SNP151Common_OpenChrom_SNPmatch	90	human	Immature_platelet_fraction	EUR
NS1514	Monocyte	78	168	0.464286	56.8162	5.0567	4.18926	1.37285	1.39933e-05	0.00363825	Null_Model_SNP151Common_OpenChrom_SNPmatch	168	human	eosinophil_fraction_maximum_inv_norm_transformed	AMR							x					x
NS708	Neutrophil	6	25	0.24	1.41059	1.09556	4.18911	4.25354	1.40027e-05	0.0036407	Null_Model_SNP151Common_OpenChrom_SNPmatch	25	human	Free_cholesterol_in_small_HDL	EUR							x
NS1603	Neutrophil	17	48	0.354167	7.06494	2.37166	4.18907	2.40625	1.40048e-05	0.00364125	Null_Model_SNP151Common_OpenChrom_SNPmatch	48	human	Eosinophil_side_scatter	EUR			x				x					x
NS1574	Neutrophil	40	140	0.285714	23.3946	3.96398	4.18907	1.7098	1.40049e-05	0.00364127	Null_Model_SNP151Common_OpenChrom_SNPmatch	140	human	Basophil_count	SAS							x					x
GSM9437762	B cell	61	132	0.462121	40.7043	4.84505	4.18896	1.49861	1.40118e-05	0.00364306	Null_Model_SNP151Common_OpenChrom_SNPmatch	132	human	Systemic_lupus_erythematosus	EUR	x		x								x
GSM2359984	Monocyte	212	539	0.393321	174.697	8.90501	4.18895	1.21353	1.40122e-05	0.00364316	Null_Model_SNP151Common_OpenChrom_SNPmatch	539	human	Platelet_distribution_width	EUR							x
NS944	Neutrophil	58	161	0.360248	37.4196	4.91302	4.18895	1.54999	1.40122e-05	0.00364316	Null_Model_SNP151Common_OpenChrom_SNPmatch	161	human	mean_platelet_volume_MPV_minimum_inv_norm_transformed	EAS							x
NS792	Neutrophil	64	247	0.259109	42.6344	5.1008	4.18868	1.50114	1.4029e-05	0.00364754	Null_Model_SNP151Common_OpenChrom_SNPmatch	247	human	white_blood_cell_count_WBC_mean_inv_norm_transformed	EUR							x					x
GSM2804465	Macrophage	75	233	0.321888	50.998	5.73027	4.18863	1.47065	1.4032e-05	0.00364832	Null_Model_SNP151Common_OpenChrom_SNPmatch	233	human	white_blood_cell_count_WBC_minimum_inv_norm_transformed	EUR							x					x
ERR3189265	B cell	52	203	0.256158	32.5794	4.63659	4.18855	1.5961	1.40371e-05	0.00364964	Null_Model_SNP151Common_OpenChrom_SNPmatch	203	human	Eczema	EUR			x	x							x
ERR3189235	B cell	26	200	0.13	12.3177	3.26665	4.18849	2.11079	1.40408e-05	0.0036506	Null_Model_SNP151Common_OpenChrom_SNPmatch	200	human	monocyte_fraction_mean_inv_norm_transformed	AFR							x					x
NS1574	Neutrophil	66	201	0.328358	44.4755	5.13903	4.18843	1.48396	1.40446e-05	0.00365158	Null_Model_SNP151Common_OpenChrom_SNPmatch	201	human	mean_platelet_volume_MPV_maximum_inv_norm_transformed	AMR							x
E004088_E004284	B cell	17	22	0.772727	9.03097	1.90264	4.18841	1.88241	1.4046e-05	0.00365196	Null_Model_SNP151Common_OpenChrom_SNPmatch	22	human	Allergy	EUR			x	x							x
GSM9437756	B cell	19	45	0.422222	8.77423	2.44151	4.1883	2.16543	1.40527e-05	0.00365371	Null_Model_SNP151Common_OpenChrom_SNPmatch	45	human	Celiac_disease	SAS			x								x
ERR3189115	B cell	78	325	0.24	52.5694	6.07186	4.18827	1.48375	1.40544e-05	0.00365415	Null_Model_SNP151Common_OpenChrom_SNPmatch	325	human	Eosinophil_counts	SAS			x				x					x
ERR3189155	B cell	47	162	0.290123	28.2707	4.47187	4.18824	1.6625	1.40563e-05	0.00365464	Null_Model_SNP151Common_OpenChrom_SNPmatch	162	human	Eosinophil_percentage_of_granulocytes	EUR			x				x					x
NS1490	Neutrophil	24	62	0.387097	11.4446	2.99786	4.18813	2.09707	1.40629e-05	0.00365635	Null_Model_SNP151Common_OpenChrom_SNPmatch	62	human	Mitochondrial_DNA_levels	EUR							x
ERR3189295	B cell	50	203	0.246305	30.2547	4.71466	4.18805	1.65263	1.40679e-05	0.00365765	Null_Model_SNP151Common_OpenChrom_SNPmatch	203	human	Eczema	EUR			x	x							x
NS1673	Neutrophil	71	216	0.328704	48.5385	5.36328	4.18802	1.46276	1.40698e-05	0.00365814	Null_Model_SNP151Common_OpenChrom_SNPmatch	216	human	white_blood_cell_count_WBC_mean_inv_norm_transformed	AFR							x					x
E004832	B cell	163	664	0.245482	125.334	8.99392	4.18798	1.30053	1.40725e-05	0.00365885	Null_Model_SNP151Common_OpenChrom_SNPmatch	664	human	Plateletcrit	EUR							x
GSM1010843	Myeloid	66	152	0.434211	45.0749	4.99654	4.18792	1.46423	1.40764e-05	0.00365987	Null_Model_SNP151Common_OpenChrom_SNPmatch	152	human	Neutrophil_percentage_of_granulocytes	EUR			x				x					x
GSM1940201	Myeloid	84	380	0.221053	56.7612	6.50415	4.18791	1.47988	1.4077e-05	0.00366001	Null_Model_SNP151Common_OpenChrom_SNPmatch	380	human	Monocyte_count	SAS			x				x					x
E004801	Monocyte	49	153	0.320261	30.9061	4.32055	4.18787	1.58545	1.40793e-05	0.00366062	Null_Model_SNP151Common_OpenChrom_SNPmatch	153	human	Basophil_count	EAS			x				x					x
NS1472	Neutrophil	72	243	0.296296	48.8641	5.52499	4.18749	1.47347	1.41026e-05	0.00366667	Null_Model_SNP151Common_OpenChrom_SNPmatch	243	human	mean_corpuscular_volume_MCV_minimum_inv_norm_transformed	EUR							x
E004832	B cell	27	79	0.341772	14.5485	2.97353	4.18746	1.85587	1.41048e-05	0.00366724	Null_Model_SNP151Common_OpenChrom_SNPmatch	79	human	Nonatopic_asthma	EUR			x	x							x
GSM3312809	B cell	48	134	0.358209	30.2597	4.23656	4.18742	1.58627	1.41073e-05	0.0036679	Null_Model_SNP151Common_OpenChrom_SNPmatch	134	human	monocyte_fraction_maximum_inv_norm_transformed	AFR							x					x
GSM7277472	Myeloid	10	53	0.188679	2.95904	1.68146	4.1874	3.37947	1.41085e-05	0.00366821	Null_Model_SNP151Common_OpenChrom_SNPmatch	53	human	Basophil_percentage_of_granulocytes	EUR			x				x					x
GSM5098240	Myeloid	46	135	0.340741	28.0809	4.2793	4.18738	1.63812	1.41095e-05	0.00366848	Null_Model_SNP151Common_OpenChrom_SNPmatch	135	human	monocyte_absolute_count_minimum_inv_norm_transformed	AMR							x					x
GSM9437761	B cell	78	336	0.232143	52.1878	6.16431	4.18736	1.4946	1.41108e-05	0.0036688	Null_Model_SNP151Common_OpenChrom_SNPmatch	336	human	Neutrophil_count	SAS			x				x					x
GSM1940197	Myeloid	23	108	0.212963	11.0799	2.84668	4.18736	2.07583	1.41111e-05	0.00366888	Null_Model_SNP151Common_OpenChrom_SNPmatch	108	human	lymphocyte_absolute_count_mean_inv_norm_transformed	AMR							x					x
GSM2592810	Macrophage	71	141	0.503546	50.8332	4.81634	4.18717	1.39673	1.41228e-05	0.00367192	Null_Model_SNP151Common_OpenChrom_SNPmatch	141	human	high_density_lipoprotein_cholesterol_HDLC_maximum_inv_norm_transformed	AMR							x
NS1546	Neutrophil	69	285	0.242105	45.3037	5.65948	4.18701	1.52305	1.41325e-05	0.00367444	Null_Model_SNP151Common_OpenChrom_SNPmatch	285	human	platelet_count_minimum_inv_norm_transformed	EUR							x					x
GSM1782711	Myeloid	76	455	0.167033	49.7612	6.26673	4.18699	1.52729	1.41338e-05	0.00367478	Null_Model_SNP151Common_OpenChrom_SNPmatch	455	human	Aspartate_aminotransferase_levels	EUR							x
ERR3189285	B cell	62	203	0.305419	39.9241	5.27259	4.18692	1.55295	1.41383e-05	0.00367595	Null_Model_SNP151Common_OpenChrom_SNPmatch	203	human	Hypothyroidism	EUR											x
NS1510	Monocyte	142	334	0.42515	110.386	7.55097	4.1868	1.2864	1.41459e-05	0.00367793	Null_Model_SNP151Common_OpenChrom_SNPmatch	334	human	Neutrophil_count	AMR			x				x					x
GSM9437763	B cell	35	104	0.336538	19.5984	3.67866	4.18674	1.78586	1.41496e-05	0.00367889	Null_Model_SNP151Common_OpenChrom_SNPmatch	104	human	Rheumatoid_arthritis_rheumatoid_factor_and_or_anti_cyclic_citrullinated_peptide_seropositive	EUR	x		x								x
NS1436	Neutrophil	77	188	0.409574	54.6094	5.34811	4.18664	1.41001	1.41557e-05	0.00368048	Null_Model_SNP151Common_OpenChrom_SNPmatch	188	human	mean_platelet_volume_MPV_mean_inv_norm_transformed	EAS							x
NS1607	Neutrophil	73	343	0.212828	48.2827	5.90398	4.18655	1.51193	1.41616e-05	0.00368202	Null_Model_SNP151Common_OpenChrom_SNPmatch	343	human	platelet_count_mean_inv_norm_transformed	EUR							x					x
NS1663	Neutrophil	48	129	0.372093	29.981	4.30403	4.18654	1.60101	1.41619e-05	0.00368209	Null_Model_SNP151Common_OpenChrom_SNPmatch	129	human	Mean_platelet_volume_during_first_trimester_of_pregnancy	EAS							x
GSM7277465	Myeloid	36	144	0.25	19.8601	3.85518	4.18654	1.81268	1.41621e-05	0.00368214	Null_Model_SNP151Common_OpenChrom_SNPmatch	144	human	mean_corpuscular_hemoglobin_concentration_MCHC_mean_inv_norm_transformed	EUR							x
NS1661	Neutrophil	40	169	0.236686	22.4236	4.19838	4.18648	1.78384	1.41659e-05	0.00368314	Null_Model_SNP151Common_OpenChrom_SNPmatch	169	human	Ulcerative_colitis	EUR			x		x						x
GSM9437760	B cell	59	570	0.103509	35.1239	5.70321	4.18643	1.67977	1.41686e-05	0.00368383	Null_Model_SNP151Common_OpenChrom_SNPmatch	570	human	White_blood_cell_count	EAS			x				x					x
NS1681	Neutrophil	33	63	0.52381	19.7782	3.15829	4.18638	1.6685	1.4172e-05	0.00368472	Null_Model_SNP151Common_OpenChrom_SNPmatch	63	human	Alzheimer_s_disease	AMR											x
E004806	Monocyte	31	135	0.22963	16.2028	3.53466	4.18631	1.91325	1.41761e-05	0.00368578	Null_Model_SNP151Common_OpenChrom_SNPmatch	135	human	neutrophil_absolute_count_mean_inv_norm_transformed	EUR							x					x
NS1679	Neutrophil	78	177	0.440678	55.2607	5.43185	4.18629	1.41149	1.41778e-05	0.00368622	Null_Model_SNP151Common_OpenChrom_SNPmatch	177	human	red_cell_diameter_width_RDW_mean_inv_norm_transformed	EUR							x
NS724	Neutrophil	14	107	0.130841	5.02098	2.14489	4.18624	2.7883	1.4181e-05	0.00368705	Null_Model_SNP151Common_OpenChrom_SNPmatch	107	human	white_blood_cell_count_WBC_maximum_inv_norm_transformed	AMR							x					x
GSM5098240	Myeloid	85	233	0.364807	60.6224	5.82334	4.18619	1.40212	1.41835e-05	0.00368772	Null_Model_SNP151Common_OpenChrom_SNPmatch	233	human	white_blood_cell_count_WBC_minimum_inv_norm_transformed	EUR							x					x
E004800	Monocyte	14	28	0.5	5.64236	1.99649	4.18617	2.48123	1.41849e-05	0.00368808	Null_Model_SNP151Common_OpenChrom_SNPmatch	28	human	Lymphocyte_side_scatter	EUR			x								x
NS1488	Neutrophil	23	90	0.255556	10.4945	2.98734	4.18616	2.19162	1.41857e-05	0.00368829	Null_Model_SNP151Common_OpenChrom_SNPmatch	90	human	Immature_platelet_fraction	EUR
GSM1334006	B cell	87	233	0.373391	62.4525	5.86396	4.18616	1.39306	1.41858e-05	0.00368831	Null_Model_SNP151Common_OpenChrom_SNPmatch	233	human	white_blood_cell_count_WBC_minimum_inv_norm_transformed	EUR							x					x
GSM2592810	Macrophage	128	234	0.547009	99.9331	6.70481	4.18609	1.28086	1.41902e-05	0.00368945	Null_Model_SNP151Common_OpenChrom_SNPmatch	234	human	platelet_count_minimum_inv_norm_transformed	EAS							x					x
NS1653	Neutrophil	84	196	0.428571	59.5315	5.84528	4.18603	1.41102	1.41935e-05	0.00369031	Null_Model_SNP151Common_OpenChrom_SNPmatch	196	human	mean_corpuscular_volume_MCV_mean_inv_norm_transformed	EAS							x
GSM2592810	Macrophage	187	454	0.411894	150.033	8.83108	4.18602	1.24639	1.41946e-05	0.0036906	Null_Model_SNP151Common_OpenChrom_SNPmatch	454	human	Alanine_aminotransferase_levels	EUR							x
GSM3111963	Macrophage	173	334	0.517964	140.585	7.74357	4.186	1.23057	1.41958e-05	0.00369091	Null_Model_SNP151Common_OpenChrom_SNPmatch	334	human	Neutrophil_count	AMR			x				x					x
GSM7277470	Monocyte	57	159	0.358491	37.3976	4.68292	4.18593	1.52416	1.41998e-05	0.00369196	Null_Model_SNP151Common_OpenChrom_SNPmatch	159	human	monocyte_absolute_count_mean_inv_norm_transformed	EAS							x					x
NS1438	Neutrophil	87	247	0.352227	61.8871	5.99935	4.18593	1.40579	1.41999e-05	0.00369198	Null_Model_SNP151Common_OpenChrom_SNPmatch	247	human	white_blood_cell_count_WBC_mean_inv_norm_transformed	EUR							x					x
NS1567	Neutrophil	99	269	0.36803	71.8492	6.48646	4.18577	1.37789	1.421e-05	0.00369461	Null_Model_SNP151Common_OpenChrom_SNPmatch	269	human	Serum_total_protein_levels	EAS							x
NS1673	Neutrophil	114	377	0.302387	84.7053	6.99872	4.18572	1.34584	1.42129e-05	0.00369536	Null_Model_SNP151Common_OpenChrom_SNPmatch	377	human	Lymphocyte_count	AFR							x					x
GSM6706078	Monocyte	192	341	0.56305	161.161	7.36771	4.18572	1.19136	1.42132e-05	0.00369542	Null_Model_SNP151Common_OpenChrom_SNPmatch	341	human	Mean_platelet_volume	EAS							x
ERR3189175	B cell	29	93	0.311828	15.0999	3.32084	4.18571	1.92054	1.42137e-05	0.00369556	Null_Model_SNP151Common_OpenChrom_SNPmatch	93	human	Autoimmune_thyroid_disease	EUR	x		x								x
GSM1421017	Dendritic Cell	41	68	0.602941	27.0949	3.32205	4.1857	1.5132	1.42142e-05	0.0036957	Null_Model_SNP151Common_OpenChrom_SNPmatch	68	human	Platelet_side_fluorescence	EUR											x
NS1463	Neutrophil	42	181	0.232044	24.2108	4.25	4.18569	1.73476	1.42148e-05	0.00369585	Null_Model_SNP151Common_OpenChrom_SNPmatch	181	human	Sum_eosinophil_basophil_counts	EUR			x				x					x
NS1679	Neutrophil	59	143	0.412587	38.4316	4.91402	4.18567	1.5352	1.42166e-05	0.00369631	Null_Model_SNP151Common_OpenChrom_SNPmatch	143	human	mean_corpuscular_hemoglobin_concentration_MCHC_maximum_inv_norm_transformed	EUR							x
NS1549	Neutrophil	190	461	0.412148	153.461	8.72976	4.18562	1.2381	1.42194e-05	0.00369704	Null_Model_SNP151Common_OpenChrom_SNPmatch	461	human	Mean_corpuscular_hemoglobin	EAS							x
ERR3189245	B cell	39	183	0.213115	21.966	4.06975	4.18551	1.77547	1.42264e-05	0.00369886	Null_Model_SNP151Common_OpenChrom_SNPmatch	183	human	monocyte_absolute_count_mean_inv_norm_transformed	AFR							x					x
GSM3514944	Monocyte	297	664	0.447289	254.517	10.15	4.18548	1.16691	1.42281e-05	0.00369932	Null_Model_SNP151Common_OpenChrom_SNPmatch	664	human	Plateletcrit	EUR							x
GSM3514944	Monocyte	96	174	0.551724	72.8651	5.52746	4.18544	1.3175	1.42305e-05	0.00369992	Null_Model_SNP151Common_OpenChrom_SNPmatch	174	human	eosinophil_absolute_count_maximum_inv_norm_transformed	EUR							x					x
GSM1010843	Myeloid	58	135	0.42963	38.3107	4.70429	4.18539	1.51394	1.42337e-05	0.00370077	Null_Model_SNP151Common_OpenChrom_SNPmatch	135	human	monocyte_absolute_count_minimum_inv_norm_transformed	AMR							x					x
NS1518	Neutrophil	53	202	0.262376	33.4995	4.65921	4.18536	1.58211	1.42354e-05	0.00370121	Null_Model_SNP151Common_OpenChrom_SNPmatch	202	human	mean_platelet_volume_MPV_maximum_inv_norm_transformed	AFR							x
NS1554	Neutrophil	72	161	0.447205	50.6334	5.10514	4.18532	1.42199	1.42383e-05	0.00370196	Null_Model_SNP151Common_OpenChrom_SNPmatch	161	human	eosinophil_absolute_count_mean_inv_norm_transformed	EAS							x					x
GSM1940201	Myeloid	60	188	0.319149	38.5584	5.12317	4.18522	1.55608	1.42447e-05	0.00370363	Null_Model_SNP151Common_OpenChrom_SNPmatch	188	human	mean_platelet_volume_MPV_mean_inv_norm_transformed	EAS							x
GSM9437760	B cell	7	32	0.21875	1.75025	1.25442	4.18501	3.99943	1.42576e-05	0.00370697	Null_Model_SNP151Common_OpenChrom_SNPmatch	32	human	Pediatric_asthma	EUR			x	x							x
E004202	Eosinophil	44	163	0.269939	26.1798	4.25813	4.18498	1.68068	1.42594e-05	0.00370745	Null_Model_SNP151Common_OpenChrom_SNPmatch	163	human	red_cell_diameter_width_RDW_mean_inv_norm_transformed	AFR							x
NS1548	Neutrophil	26	110	0.236364	12.6813	3.18266	4.18476	2.05026	1.42733e-05	0.00371106	Null_Model_SNP151Common_OpenChrom_SNPmatch	110	human	lymphocyte_fraction_maximum_inv_norm_transformed	AFR							x					x
GSM1940201	Myeloid	37	215	0.172093	20.5824	3.92319	4.18475	1.79765	1.42741e-05	0.00371126	Null_Model_SNP151Common_OpenChrom_SNPmatch	215	human	mean_corpuscular_volume_MCV_maximum_inv_norm_transformed	AFR							x
E001308_E001647	B cell	8	46	0.173913	2.07592	1.41571	4.18453	3.85371	1.42877e-05	0.00371481	Null_Model_SNP151Common_OpenChrom_SNPmatch	46	human	Rheumatoid_arthritis_ACPA_positive	EUR	x		x								x
GSM1782711	Myeloid	45	202	0.222772	27.0789	4.28285	4.18439	1.66181	1.42969e-05	0.00371719	Null_Model_SNP151Common_OpenChrom_SNPmatch	202	human	eosinophil_fraction_mean_inv_norm_transformed	AMR							x					x
NS1651	Neutrophil	43	107	0.401869	25.7932	4.1122	4.18433	1.66711	1.43006e-05	0.00371815	Null_Model_SNP151Common_OpenChrom_SNPmatch	107	human	white_blood_cell_count_WBC_maximum_inv_norm_transformed	AMR							x					x
E004203	Eosinophil	29	158	0.183544	14.5385	3.45612	4.18433	1.99471	1.43006e-05	0.00371816	Null_Model_SNP151Common_OpenChrom_SNPmatch	158	human	white_blood_cell_count_WBC_maximum_inv_norm_transformed	EUR							x					x
NS1639	Neutrophil	26	63	0.412698	13.5634	2.97224	4.18424	1.91692	1.43063e-05	0.00371964	Null_Model_SNP151Common_OpenChrom_SNPmatch	63	human	Free_cholesterol_in_very_large_HDL	EUR							x
NS706	Neutrophil	4	13	0.307692	0.706294	0.787179	4.18419	5.66337	1.43092e-05	0.00372038	Null_Model_SNP151Common_OpenChrom_SNPmatch	13	human	Neutrophil_forward_scatter_distribution_width	EUR			x								x
GSM7277466	Myeloid	38	234	0.162393	20.0569	4.28833	4.18416	1.89461	1.4311e-05	0.00372086	Null_Model_SNP151Common_OpenChrom_SNPmatch	234	human	platelet_count_minimum_inv_norm_transformed	EAS							x					x
NS1509	Monocyte	53	99	0.535354	35.6783	4.13986	4.18412	1.4855	1.43134e-05	0.00372148	Null_Model_SNP151Common_OpenChrom_SNPmatch	99	human	lymphocyte_absolute_count_mean_inv_norm_transformed	EAS							x					x
ERR3189180	B cell	49	216	0.226852	29.4815	4.66497	4.18406	1.66206	1.43176e-05	0.00372259	Null_Model_SNP151Common_OpenChrom_SNPmatch	216	human	monocyte_absolute_count_mean_inv_norm_transformed	EUR							x					x
NS1509	Monocyte	135	326	0.41411	103.81	7.45466	4.18394	1.30045	1.43253e-05	0.00372457	Null_Model_SNP151Common_OpenChrom_SNPmatch	326	human	Eosinophil_counts	AMR							x					x
NS1510	Monocyte	89	202	0.440594	65.05	5.72429	4.18393	1.36818	1.43254e-05	0.00372461	Null_Model_SNP151Common_OpenChrom_SNPmatch	202	human	eosinophil_fraction_mean_inv_norm_transformed	AMR							x					x
GSM9437759	B cell	59	168	0.35119	38.6044	4.87477	4.18391	1.52832	1.43266e-05	0.00372491	Null_Model_SNP151Common_OpenChrom_SNPmatch	168	human	eosinophil_fraction_maximum_inv_norm_transformed	AMR							x					x
NS992	Neutrophil	23	104	0.221154	11.0519	2.85575	4.18386	2.08108	1.433e-05	0.0037258	Null_Model_SNP151Common_OpenChrom_SNPmatch	104	human	eosinophil_fraction_minimum_inv_norm_transformed	AFR							x					x
ERR3189160	B cell	79	326	0.242331	52.5345	6.32575	4.18378	1.50377	1.4335e-05	0.00372711	Null_Model_SNP151Common_OpenChrom_SNPmatch	326	human	Eosinophil_counts	AMR							x					x
NS1663	Neutrophil	111	327	0.33945	82.5924	6.79012	4.18367	1.34395	1.43422e-05	0.00372897	Null_Model_SNP151Common_OpenChrom_SNPmatch	327	human	Red_cell_distribution_width	AMR							x
NS1455	Neutrophil	84	276	0.304348	58.046	6.2037	4.18364	1.44713	1.43439e-05	0.00372941	Null_Model_SNP151Common_OpenChrom_SNPmatch	276	human	Liver_enzyme_levels_alkaline_phosphatase	EUR							x
GSM1681424	Macrophage	182	429	0.424242	146.385	8.51322	4.18354	1.2433	1.43503e-05	0.00373109	Null_Model_SNP151Common_OpenChrom_SNPmatch	429	human	White_blood_cell_count	AMR			x				x					x
GSM1782711	Myeloid	68	336	0.202381	44.1179	5.7086	4.18353	1.54133	1.43506e-05	0.00373114	Null_Model_SNP151Common_OpenChrom_SNPmatch	336	human	Neutrophil_count	SAS			x				x					x
NS1553	Neutrophil	52	205	0.253659	33.1179	4.51355	4.18343	1.57015	1.43569e-05	0.0037328	Null_Model_SNP151Common_OpenChrom_SNPmatch	205	human	white_blood_cell_count_WBC_minimum_inv_norm_transformed	AFR							x					x
E004068_E004378	B cell	303	837	0.362007	254.389	11.6201	4.1834	1.19109	1.43589e-05	0.00373333	Null_Model_SNP151Common_OpenChrom_SNPmatch	837	human	Monocyte_count	EUR			x				x					x
NS1673	Neutrophil	50	84	0.595238	34.2957	3.75399	4.18336	1.45791	1.43618e-05	0.00373407	Null_Model_SNP151Common_OpenChrom_SNPmatch	84	human	lymphocyte_absolute_count_maximum_inv_norm_transformed	EAS							x					x
GSM1010843	Myeloid	50	101	0.49505	33.5385	3.93507	4.18329	1.49083	1.4366e-05	0.00373515	Null_Model_SNP151Common_OpenChrom_SNPmatch	101	human	Basophil_fraction_maximum_inv_norm_transformed	EUR							x
NS988	Neutrophil	24	144	0.166667	11.003	3.10693	4.18324	2.18122	1.43695e-05	0.00373607	Null_Model_SNP151Common_OpenChrom_SNPmatch	144	human	mean_corpuscular_hemoglobin_concentration_MCHC_mean_inv_norm_transformed	EUR							x
ERR3189300	B cell	107	660	0.162121	74.5025	7.76854	4.18322	1.43619	1.43706e-05	0.00373635	Null_Model_SNP151Common_OpenChrom_SNPmatch	660	human	Neutrophil_count	EUR			x				x					x
GSM3514944	Monocyte	159	292	0.544521	129.211	7.12113	4.18321	1.23055	1.43709e-05	0.00373644	Null_Model_SNP151Common_OpenChrom_SNPmatch	292	human	Inflammatory_bowel_disease	EUR			x		x						x
E004202	Eosinophil	64	260	0.246154	41.7752	5.31285	4.18321	1.53201	1.43712e-05	0.00373652	Null_Model_SNP151Common_OpenChrom_SNPmatch	260	human	platelet_count_minimum_inv_norm_transformed	AFR							x					x
GSM6706077	Monocyte	94	168	0.559524	72.4905	5.142	4.1831	1.29672	1.43781e-05	0.00373832	Null_Model_SNP151Common_OpenChrom_SNPmatch	168	human	eosinophil_fraction_maximum_inv_norm_transformed	AMR							x					x
NS1657	Neutrophil	20	68	0.294118	9.07393	2.612	4.18303	2.20412	1.43822e-05	0.00373937	Null_Model_SNP151Common_OpenChrom_SNPmatch	68	human	White_blood_cell_count_basophil	EUR			x				x					x
NS1653	Neutrophil	93	296	0.314189	66.2158	6.40308	4.18302	1.4045	1.43829e-05	0.00373956	Null_Model_SNP151Common_OpenChrom_SNPmatch	296	human	Telomere_length_principal_component_1	EUR							x
GSM9437764	B cell	86	837	0.102748	56.2258	7.11793	4.18299	1.52955	1.43852e-05	0.00374014	Null_Model_SNP151Common_OpenChrom_SNPmatch	837	human	Monocyte_count	EUR			x				x					x
ERR3189250	B cell	143	461	0.310195	109.583	7.9887	4.18298	1.30494	1.43855e-05	0.00374022	Null_Model_SNP151Common_OpenChrom_SNPmatch	461	human	Mean_corpuscular_hemoglobin	EAS							x
ERR3189230	B cell	30	132	0.227273	15.4486	3.47874	4.18297	1.94193	1.43862e-05	0.00374042	Null_Model_SNP151Common_OpenChrom_SNPmatch	132	human	Systemic_lupus_erythematosus	EUR	x		x								x
GSM7277466	Myeloid	19	102	0.186275	8.44655	2.52297	4.18294	2.24944	1.43881e-05	0.0037409	Null_Model_SNP151Common_OpenChrom_SNPmatch	102	human	Mean_platelet_volume_during_the_postpartum_period	EAS							x
NS1518	Neutrophil	47	119	0.394958	29.8881	4.0909	4.18291	1.57253	1.43898e-05	0.00374134	Null_Model_SNP151Common_OpenChrom_SNPmatch	119	human	lymphocyte_absolute_count_mean_inv_norm_transformed	EUR							x					x
NS1468	Neutrophil	45	108	0.416667	28.9231	3.84358	4.1828	1.55585	1.43968e-05	0.00374317	Null_Model_SNP151Common_OpenChrom_SNPmatch	108	human	eosinophil_absolute_count_minimum_inv_norm_transformed	EUR							x					x
GSM3112105	Monocyte	47	95	0.494737	31.1748	3.78344	4.18275	1.50763	1.44002e-05	0.00374406	Null_Model_SNP151Common_OpenChrom_SNPmatch	95	human	neutrophil_fraction_minimum_inv_norm_transformed	AMR							x					x
ERR3189220	B cell	18	117	0.153846	7.7023	2.46197	4.18271	2.33696	1.44026e-05	0.00374467	Null_Model_SNP151Common_OpenChrom_SNPmatch	117	human	monocyte_absolute_count_maximum_inv_norm_transformed	AFR							x					x
NS1675	Neutrophil	53	107	0.495327	34.9471	4.31627	4.18253	1.51658	1.44139e-05	0.00374762	Null_Model_SNP151Common_OpenChrom_SNPmatch	107	human	neutrophil_fraction_mean_inv_norm_transformed	EAS							x					x
NS1675	Neutrophil	47	101	0.465347	29.7682	4.11998	4.18249	1.57886	1.44167e-05	0.00374835	Null_Model_SNP151Common_OpenChrom_SNPmatch	101	human	neutrophil_fraction_mean_inv_norm_transformed	AMR							x					x
NS1677	Neutrophil	47	85	0.552941	30.7353	3.88881	4.18245	1.52919	1.44195e-05	0.00374908	Null_Model_SNP151Common_OpenChrom_SNPmatch	85	human	lymphocyte_fraction_mean_inv_norm_transformed	EAS							x					x
GSM7277472	Myeloid	34	309	0.110032	17.951	3.83726	4.18239	1.89404	1.44228e-05	0.00374993	Null_Model_SNP151Common_OpenChrom_SNPmatch	309	human	platelet_count_mean_inv_norm_transformed	AFR							x					x
GSM7277473	Myeloid	34	202	0.168317	17.8561	3.85996	4.18239	1.90411	1.4423e-05	0.00374998	Null_Model_SNP151Common_OpenChrom_SNPmatch	202	human	mean_platelet_volume_MPV_maximum_inv_norm_transformed	AFR							x
NS1568	Neutrophil	32	118	0.271186	17.1349	3.55426	4.18234	1.86754	1.44263e-05	0.00375084	Null_Model_SNP151Common_OpenChrom_SNPmatch	118	human	neutrophil_fraction_mean_inv_norm_transformed	AFR							x					x
ERR3189270	B cell	79	360	0.219444	53.2927	6.14664	4.18233	1.48238	1.44269e-05	0.00375098	Null_Model_SNP151Common_OpenChrom_SNPmatch	360	human	Monocyte_count	AMR			x				x					x
NS1517	Neutrophil	47	108	0.435185	30.0669	4.04877	4.18228	1.56318	1.44302e-05	0.00375185	Null_Model_SNP151Common_OpenChrom_SNPmatch	108	human	lymphocyte_absolute_count_mean_inv_norm_transformed	AMR							x					x
E004201	Eosinophil	107	520	0.205769	75.2867	7.58305	4.18213	1.42123	1.44398e-05	0.00375435	Null_Model_SNP151Common_OpenChrom_SNPmatch	520	human	Reticulocyte_fraction_of_red_cells	EUR							x					x
GSM1841298	B cell	125	534	0.234082	92.1568	7.8533	4.18208	1.35638	1.44426e-05	0.00375508	Null_Model_SNP151Common_OpenChrom_SNPmatch	534	human	Platelet_count	SAS							x					x
ERR3189210	B cell	44	166	0.26506	25.8801	4.33285	4.18197	1.70015	1.44494e-05	0.00375685	Null_Model_SNP151Common_OpenChrom_SNPmatch	166	human	monocyte_absolute_count_minimum_inv_norm_transformed	EUR							x					x
NS1677	Neutrophil	38	127	0.299213	22.0899	3.80446	4.18196	1.72024	1.44504e-05	0.00375711	Null_Model_SNP151Common_OpenChrom_SNPmatch	127	human	neutrophil_absolute_count_mean_inv_norm_transformed	AFR							x					x
NS1000	Neutrophil	36	97	0.371134	20.3796	3.7352	4.18194	1.76647	1.44519e-05	0.00375749	Null_Model_SNP151Common_OpenChrom_SNPmatch	97	human	mean_corpuscular_hemoglobin_concentration_MCHC_minimum_inv_norm_transformed	EUR							x
NS1567	Neutrophil	39	97	0.402062	23.6833	3.6626	4.18192	1.64673	1.44529e-05	0.00375776	Null_Model_SNP151Common_OpenChrom_SNPmatch	97	human	neutrophil_absolute_count_minimum_inv_norm_transformed	AMR							x					x
GSM7277469	Monocyte	58	152	0.381579	38.034	4.77439	4.1819	1.52495	1.44543e-05	0.00375811	Null_Model_SNP151Common_OpenChrom_SNPmatch	152	human	Mean_platelet_volume_during_second_trimester_of_pregnancy	EAS							x
ERR3189225	B cell	9	19	0.473684	2.9011	1.4585	4.18164	3.10227	1.44708e-05	0.0037624	Null_Model_SNP151Common_OpenChrom_SNPmatch	19	human	Asthma_age_of_onset	EUR			x	x							x
NS1574	Neutrophil	45	202	0.222772	26.6893	4.37886	4.18162	1.68607	1.44723e-05	0.00376279	Null_Model_SNP151Common_OpenChrom_SNPmatch	202	human	mean_platelet_volume_MPV_maximum_inv_norm_transformed	AFR							x
NS1517	Neutrophil	50	149	0.33557	31.6713	4.38325	4.18153	1.57871	1.44779e-05	0.00376425	Null_Model_SNP151Common_OpenChrom_SNPmatch	149	human	Respiratory_disease_confirmatory_factor_analysis_Factor_11	EUR											x
NS794	Neutrophil	15	66	0.227273	5.8012	2.19987	4.18152	2.58567	1.44786e-05	0.00376444	Null_Model_SNP151Common_OpenChrom_SNPmatch	66	human	Albumin_maximum_inv_norm_transformed	EAS							x
NS1509	Monocyte	44	94	0.468085	28.2577	3.76477	4.18146	1.5571	1.44819e-05	0.00376529	Null_Model_SNP151Common_OpenChrom_SNPmatch	94	human	High_fluorescence_immature_platelet_fraction	EUR							x
GSM9437762	B cell	169	411	0.411192	135.782	7.94409	4.18145	1.24464	1.4483e-05	0.00376557	Null_Model_SNP151Common_OpenChrom_SNPmatch	411	human	Neutrophil_count	EAS			x				x					x
GSM9437763	B cell	21	50	0.42	9.93407	2.64644	4.18144	2.11394	1.44834e-05	0.00376569	Null_Model_SNP151Common_OpenChrom_SNPmatch	50	human	Allergic_disease_asthma_hay_fever_and_or_eczema__multivariate_analysis	EUR			x	x					x
GSM6706078	Monocyte	67	135	0.496296	46.5355	4.89418	4.1814	1.43976	1.44858e-05	0.00376631	Null_Model_SNP151Common_OpenChrom_SNPmatch	135	human	monocyte_absolute_count_minimum_inv_norm_transformed	AMR							x					x
NS706	Neutrophil	73	824	0.0885922	45.8082	6.50317	4.18132	1.5936	1.44912e-05	0.00376771	Null_Model_SNP151Common_OpenChrom_SNPmatch	824	human	Lymphocyte_count	EUR							x					x
GSM2592807	Macrophage	83	179	0.463687	59.3566	5.65453	4.18131	1.39833	1.44914e-05	0.00376777	Null_Model_SNP151Common_OpenChrom_SNPmatch	179	human	mean_platelet_volume_MPV_minimum_inv_norm_transformed	AMR							x
NS1462	Neutrophil	112	549	0.204007	80.3077	7.57966	4.18123	1.39464	1.44967e-05	0.00376915	Null_Model_SNP151Common_OpenChrom_SNPmatch	549	human	Reticulocyte_count	EUR							x					x
NS797	Neutrophil	11	140	0.0785714	3.44256	1.80747	4.18123	3.1953	1.4497e-05	0.00376921	Null_Model_SNP151Common_OpenChrom_SNPmatch	140	human	Basophil_count	SAS							x					x
NS1681	Neutrophil	282	875	0.322286	233.583	11.5795	4.18123	1.20728	1.44971e-05	0.00376925	Null_Model_SNP151Common_OpenChrom_SNPmatch	875	human	Total_cholesterol_levels	EUR							x
NS1458	Neutrophil	38	103	0.368932	22.037	3.8178	4.18121	1.72438	1.44982e-05	0.00376953	Null_Model_SNP151Common_OpenChrom_SNPmatch	103	human	neutrophil_absolute_count_mean_inv_norm_transformed	AMR							x					x
GSM9437755	B cell	56	126	0.444444	37.7023	4.37622	4.18117	1.48532	1.45008e-05	0.0037702	Null_Model_SNP151Common_OpenChrom_SNPmatch	126	human	neutrophil_fraction_mean_inv_norm_transformed	EUR							x					x
NS1551	Neutrophil	185	664	0.278614	145.094	9.54427	4.18116	1.27504	1.45016e-05	0.00377041	Null_Model_SNP151Common_OpenChrom_SNPmatch	664	human	Plateletcrit	EUR							x
NS960	Neutrophil	68	247	0.275304	45.5544	5.36836	4.18108	1.49272	1.45062e-05	0.00377162	Null_Model_SNP151Common_OpenChrom_SNPmatch	247	human	white_blood_cell_count_WBC_mean_inv_norm_transformed	EUR							x					x
NS1569	Neutrophil	80	216	0.37037	56.3986	5.64482	4.18107	1.41847	1.45068e-05	0.00377176	Null_Model_SNP151Common_OpenChrom_SNPmatch	216	human	monocyte_absolute_count_mean_inv_norm_transformed	EUR							x					x
GSM1334007	B cell	52	142	0.366197	32.8611	4.57752	4.18105	1.58242	1.45081e-05	0.0037721	Null_Model_SNP151Common_OpenChrom_SNPmatch	142	human	Medication_use_thyroid_preparations	EUR										x
NS1549	Neutrophil	50	134	0.373134	30.9051	4.56705	4.18101	1.61786	1.45108e-05	0.0037728	Null_Model_SNP151Common_OpenChrom_SNPmatch	134	human	Sum_basophil_neutrophil_counts	EUR			x				x					x
ERR3189130	B cell	43	376	0.114362	24.0669	4.52841	4.18095	1.78668	1.45146e-05	0.00377381	Null_Model_SNP151Common_OpenChrom_SNPmatch	376	human	Monocyte_count	AFR			x				x					x
NS797	Neutrophil	21	238	0.0882353	9.23477	2.81422	4.18064	2.27402	1.45346e-05	0.00377898	Null_Model_SNP151Common_OpenChrom_SNPmatch	238	human	Inflammatory_bowel_disease	EAS			x		x						x
GSM3421851	Macrophage	18	23	0.782609	9.67133	1.9922	4.18064	1.86117	1.45347e-05	0.00377902	Null_Model_SNP151Common_OpenChrom_SNPmatch	23	human	Fibrinogen	EUR							x
NS1521	Neutrophil	73	285	0.25614	49.8521	5.53698	4.18059	1.46433	1.45375e-05	0.00377974	Null_Model_SNP151Common_OpenChrom_SNPmatch	285	human	Lymphocyte_to_monocyte_ratio	EUR							x					x
GSM3112104	Monocyte	46	75	0.613333	31.039	3.57875	4.18052	1.48201	1.45424e-05	0.00378103	Null_Model_SNP151Common_OpenChrom_SNPmatch	75	human	HDL_cholesterol_levels_x_alcohol_consumption_regular_vs_non_regular_drinkers_interaction_2df	EUR							x
NS1438	Neutrophil	156	561	0.278075	119.389	8.75773	4.18047	1.30666	1.45456e-05	0.00378187	Null_Model_SNP151Common_OpenChrom_SNPmatch	561	human	High_light_scatter_reticulocyte_count	EUR							x					x
GSM7277466	Myeloid	36	264	0.136364	19.1818	4.02305	4.18046	1.87678	1.45461e-05	0.00378199	Null_Model_SNP151Common_OpenChrom_SNPmatch	264	human	platelet_count_minimum_inv_norm_transformed	AMR							x					x
NS1683	Neutrophil	107	227	0.471366	80.1069	6.43316	4.18039	1.33572	1.45506e-05	0.00378316	Null_Model_SNP151Common_OpenChrom_SNPmatch	227	human	mean_platelet_volume_MPV_mean_inv_norm_transformed	EUR							x
ERR3189305	B cell	43	216	0.199074	24.954	4.31693	4.18027	1.72317	1.45579e-05	0.00378504	Null_Model_SNP151Common_OpenChrom_SNPmatch	216	human	monocyte_absolute_count_mean_inv_norm_transformed	EUR							x					x
NS1522	Monocyte	89	233	0.381974	64.963	5.7501	4.18027	1.37001	1.45582e-05	0.00378512	Null_Model_SNP151Common_OpenChrom_SNPmatch	233	human	white_blood_cell_count_WBC_minimum_inv_norm_transformed	EUR							x					x
GSM1557623	Myeloid	80	148	0.540541	57.4875	5.38554	4.18017	1.39161	1.45646e-05	0.0037868	Null_Model_SNP151Common_OpenChrom_SNPmatch	148	human	Inflammatory_bowel_disease	SAS			x		x						x
NS1546	Neutrophil	31	140	0.221429	16.015	3.5848	4.18016	1.93569	1.45654e-05	0.00378701	Null_Model_SNP151Common_OpenChrom_SNPmatch	140	human	Basophil_count	SAS							x					x
NS1461	Neutrophil	46	163	0.282209	27.4705	4.43276	4.18012	1.67452	1.45679e-05	0.00378765	Null_Model_SNP151Common_OpenChrom_SNPmatch	163	human	red_cell_diameter_width_RDW_mean_inv_norm_transformed	AFR							x
NS710	Neutrophil	15	183	0.0819672	5.32468	2.31462	4.18009	2.81707	1.45699e-05	0.00378818	Null_Model_SNP151Common_OpenChrom_SNPmatch	183	human	monocyte_absolute_count_mean_inv_norm_transformed	AFR							x					x
ERR3189310	B cell	12	30	0.4	4.25574	1.85271	4.17996	2.81972	1.45778e-05	0.00379022	Null_Model_SNP151Common_OpenChrom_SNPmatch	30	human	Itch_intensity_from_mosquito_bite	EUR											x
ERR3189285	B cell	96	387	0.248062	67.7243	6.76461	4.17995	1.41751	1.45786e-05	0.00379043	Null_Model_SNP151Common_OpenChrom_SNPmatch	387	human	Serum_total_protein_levels	EUR							x
NS1518	Neutrophil	45	99	0.454545	28.5694	3.93083	4.17992	1.57511	1.45803e-05	0.00379089	Null_Model_SNP151Common_OpenChrom_SNPmatch	99	human	lymphocyte_absolute_count_mean_inv_norm_transformed	EAS							x					x
NS797	Neutrophil	3	19	0.157895	0.38961	0.624541	4.17969	7.7	1.45953e-05	0.00379478	Null_Model_SNP151Common_OpenChrom_SNPmatch	19	human	Neutrophil_side_fluorescence_distribution_width	EUR			x								x
NS1463	Neutrophil	70	280	0.25	47.041	5.49302	4.17967	1.48806	1.45965e-05	0.00379509	Null_Model_SNP151Common_OpenChrom_SNPmatch	280	human	platelet_count_maximum_inv_norm_transformed	EUR							x					x
NS1673	Neutrophil	284	697	0.407461	238.356	10.9206	4.17966	1.1915	1.45974e-05	0.00379532	Null_Model_SNP151Common_OpenChrom_SNPmatch	697	human	Mean_spheric_corpuscular_volume	EUR							x
ERR3189285	B cell	47	126	0.373016	29.5764	4.16874	4.17958	1.5891	1.46026e-05	0.00379667	Null_Model_SNP151Common_OpenChrom_SNPmatch	126	human	neutrophil_fraction_mean_inv_norm_transformed	EUR							x					x
GSM2359983	Monocyte	101	279	0.362007	74.2118	6.40945	4.17948	1.36097	1.46086e-05	0.00379822	Null_Model_SNP151Common_OpenChrom_SNPmatch	279	human	Basophil_count	EUR			x				x					x
GSM1334007	B cell	59	182	0.324176	37.7662	5.08048	4.17948	1.56224	1.46089e-05	0.00379832	Null_Model_SNP151Common_OpenChrom_SNPmatch	182	human	monocyte_absolute_count_mean_inv_norm_transformed	AMR							x					x
ERR3189280	B cell	24	142	0.169014	11.4216	3.00967	4.17934	2.10129	1.46178e-05	0.00380063	Null_Model_SNP151Common_OpenChrom_SNPmatch	142	human	Medication_use_thyroid_preparations	EUR										x
NS1555	Monocyte	53	132	0.401515	34.6174	4.39846	4.17933	1.53102	1.46185e-05	0.00380081	Null_Model_SNP151Common_OpenChrom_SNPmatch	132	human	Sum_neutrophil_eosinophil_counts	EUR			x				x					x
GSM1940197	Myeloid	40	188	0.212766	21.9411	4.32106	4.17929	1.82307	1.46211e-05	0.00380148	Null_Model_SNP151Common_OpenChrom_SNPmatch	188	human	mean_platelet_volume_MPV_mean_inv_norm_transformed	EAS							x
ERR3189260	B cell	56	179	0.312849	36.2308	4.7303	4.17928	1.54565	1.46216e-05	0.00380163	Null_Model_SNP151Common_OpenChrom_SNPmatch	179	human	mean_platelet_volume_MPV_minimum_inv_norm_transformed	AMR							x
ERR3189115	B cell	100	341	0.293255	71.5495	6.80763	4.17922	1.39763	1.46258e-05	0.0038027	Null_Model_SNP151Common_OpenChrom_SNPmatch	341	human	Mean_platelet_volume	EAS							x
GSM5098240	Myeloid	70	216	0.324074	47.6344	5.35165	4.1792	1.46953	1.46267e-05	0.00380294	Null_Model_SNP151Common_OpenChrom_SNPmatch	216	human	monocyte_absolute_count_mean_inv_norm_transformed	EUR							x					x
GSM9437759	B cell	62	179	0.346369	41.0849	5.00458	4.17919	1.50907	1.46273e-05	0.0038031	Null_Model_SNP151Common_OpenChrom_SNPmatch	179	human	mean_platelet_volume_MPV_minimum_inv_norm_transformed	AMR							x
GSM3421851	Macrophage	59	208	0.283654	37.6114	5.11799	4.1791	1.56867	1.4633e-05	0.00380459	Null_Model_SNP151Common_OpenChrom_SNPmatch	208	human	eosinophil_fraction_mean_inv_norm_transformed	AFR							x					x
NS1468	Neutrophil	50	131	0.381679	32.2757	4.24121	4.17906	1.54915	1.4636e-05	0.00380537	Null_Model_SNP151Common_OpenChrom_SNPmatch	131	human	neutrophil_absolute_count_minimum_inv_norm_transformed	EUR							x					x
ERR3189185	B cell	301	1071	0.281046	250.065	12.1882	4.17904	1.20369	1.46371e-05	0.00380566	Null_Model_SNP151Common_OpenChrom_SNPmatch	1071	human	Platelet_count	EUR							x					x
GSM7277467	Myeloid	11	25	0.44	3.94505	1.68819	4.179	2.7883	1.46394e-05	0.00380624	Null_Model_SNP151Common_OpenChrom_SNPmatch	25	human	Basophil_absolute_count_minimum_inv_norm_transformed	EUR							x					x
GSM1501166	Myeloid	49	126	0.388889	30.971	4.31418	4.179	1.58212	1.46396e-05	0.00380629	Null_Model_SNP151Common_OpenChrom_SNPmatch	126	human	neutrophil_fraction_mean_inv_norm_transformed	EUR							x					x
NS1675	Neutrophil	194	510	0.380392	155.026	9.32616	4.179	1.2514	1.46398e-05	0.00380634	Null_Model_SNP151Common_OpenChrom_SNPmatch	510	human	Total_cholesterol_levels	AMR							x
E004048_E004362	B cell	74	336	0.220238	48.8831	6.01027	4.179	1.51382	1.464e-05	0.0038064	Null_Model_SNP151Common_OpenChrom_SNPmatch	336	human	Neutrophil_count	SAS			x				x					x
ERR3189100	B cell	37	103	0.359223	21.3307	3.74961	4.17893	1.73459	1.46444e-05	0.00380754	Null_Model_SNP151Common_OpenChrom_SNPmatch	103	human	monocyte_absolute_count_maximum_inv_norm_transformed	EAS							x					x
GSM3057097	Monocyte	84	166	0.506024	61.048	5.49233	4.17893	1.37597	1.46444e-05	0.00380755	Null_Model_SNP151Common_OpenChrom_SNPmatch	166	human	monocyte_absolute_count_minimum_inv_norm_transformed	EUR							x					x
NS1439	Neutrophil	51	108	0.472222	33.6334	4.15577	4.17892	1.51635	1.4645e-05	0.00380769	Null_Model_SNP151Common_OpenChrom_SNPmatch	108	human	lymphocyte_absolute_count_mean_inv_norm_transformed	AMR							x					x
E004202	Eosinophil	73	184	0.396739	50.2288	5.44909	4.1789	1.45335	1.46459e-05	0.00380794	Null_Model_SNP151Common_OpenChrom_SNPmatch	184	human	red_cell_diameter_width_RDW_minimum_inv_norm_transformed	AMR							x
ERR3189270	B cell	61	188	0.324468	40.8781	4.8153	4.17874	1.49224	1.46566e-05	0.00381073	Null_Model_SNP151Common_OpenChrom_SNPmatch	188	human	white_blood_cell_count_WBC_mean_inv_norm_transformed	EAS							x					x
ERR3189210	B cell	157	660	0.237879	119.884	8.88215	4.17871	1.3096	1.46586e-05	0.00381124	Null_Model_SNP151Common_OpenChrom_SNPmatch	660	human	Neutrophil_count	EUR			x				x					x
GSM3501450	Dendritic Cell	20	159	0.125786	8.33367	2.79187	4.17868	2.3999	1.46605e-05	0.00381174	Null_Model_SNP151Common_OpenChrom_SNPmatch	159	human	monocyte_absolute_count_mean_inv_norm_transformed	EAS							x					x
ERR3189220	B cell	13	36	0.361111	4.68432	1.99004	4.17866	2.77522	1.46616e-05	0.00381201	Null_Model_SNP151Common_OpenChrom_SNPmatch	36	human	Thyroid_peroxidase_antibody_levels_in_pregnancy	EAS							x
NS706	Neutrophil	19	124	0.153226	8.12088	2.60353	4.1786	2.33965	1.46653e-05	0.00381298	Null_Model_SNP151Common_OpenChrom_SNPmatch	124	human	monocyte_absolute_count_minimum_inv_norm_transformed	EAS							x					x
NS1008	Neutrophil	75	186	0.403226	51.992	5.50617	4.17858	1.44253	1.46666e-05	0.00381332	Null_Model_SNP151Common_OpenChrom_SNPmatch	186	human	mean_corpuscular_hemoglobin_MCH_minimum_inv_norm_transformed	EAS							x
GSM9437757	B cell	43	166	0.259036	25.2987	4.23624	4.17854	1.69969	1.4669e-05	0.00381394	Null_Model_SNP151Common_OpenChrom_SNPmatch	166	human	monocyte_absolute_count_minimum_inv_norm_transformed	EUR							x					x
NS1517	Neutrophil	36	90	0.4	21.3696	3.50132	4.17853	1.68463	1.46699e-05	0.00381418	Null_Model_SNP151Common_OpenChrom_SNPmatch	90	human	Immature_platelet_fraction	EUR
GSM9437760	B cell	60	808	0.0742574	35.7433	5.80526	4.17841	1.67864	1.46777e-05	0.00381621	Null_Model_SNP151Common_OpenChrom_SNPmatch	808	human	Sex_hormone_binding_globulin_levels	EUR							x
GSM3057096	Monocyte	302	664	0.454819	257.268	10.7057	4.17836	1.17387	1.46812e-05	0.00381712	Null_Model_SNP151Common_OpenChrom_SNPmatch	664	human	Plateletcrit	EUR							x
NS1571	Neutrophil	94	247	0.380567	68.9311	5.99985	4.17826	1.36368	1.46876e-05	0.00381877	Null_Model_SNP151Common_OpenChrom_SNPmatch	247	human	white_blood_cell_count_WBC_mean_inv_norm_transformed	EUR							x					x
ERR3189190	B cell	43	112	0.383929	26.3117	3.99409	4.17825	1.63425	1.46879e-05	0.00381886	Null_Model_SNP151Common_OpenChrom_SNPmatch	112	human	eosinophil_fraction_minimum_inv_norm_transformed	EUR							x					x
ERR3189270	B cell	59	201	0.293532	37.5255	5.13961	4.17824	1.57227	1.46887e-05	0.00381906	Null_Model_SNP151Common_OpenChrom_SNPmatch	201	human	mean_platelet_volume_MPV_minimum_inv_norm_transformed	EUR							x
NS1653	Neutrophil	21	48	0.4375	10.3876	2.54	4.1781	2.02164	1.46975e-05	0.00382135	Null_Model_SNP151Common_OpenChrom_SNPmatch	48	human	Eosinophil_side_scatter	EUR			x				x					x
NS1439	Neutrophil	68	182	0.373626	45.5365	5.37652	4.17808	1.49331	1.46987e-05	0.00382167	Null_Model_SNP151Common_OpenChrom_SNPmatch	182	human	monocyte_absolute_count_mean_inv_norm_transformed	AMR							x					x
NS1549	Neutrophil	30	117	0.25641	15.8591	3.38454	4.17807	1.89165	1.46997e-05	0.00382193	Null_Model_SNP151Common_OpenChrom_SNPmatch	117	human	monocyte_absolute_count_maximum_inv_norm_transformed	AFR							x					x
GSM1501166	Myeloid	63	203	0.310345	41.5205	5.14119	4.17793	1.51732	1.47088e-05	0.0038243	Null_Model_SNP151Common_OpenChrom_SNPmatch	203	human	Eczema	EUR			x	x							x
NS1515	Monocyte	180	390	0.461538	145.342	8.29561	4.17791	1.23846	1.47098e-05	0.00382454	Null_Model_SNP151Common_OpenChrom_SNPmatch	390	human	Eosinophil_counts	EAS			x				x					x
GSM2592808	Macrophage	72	134	0.537313	51.3946	4.93205	4.17785	1.40093	1.47136e-05	0.00382553	Null_Model_SNP151Common_OpenChrom_SNPmatch	134	human	Granulocyte_count	EUR			x	x			x					x
GSM2359983	Monocyte	60	124	0.483871	40.9451	4.56114	4.17767	1.46538	1.47253e-05	0.00382858	Null_Model_SNP151Common_OpenChrom_SNPmatch	124	human	monocyte_absolute_count_minimum_inv_norm_transformed	EAS							x					x
NS797	Neutrophil	11	101	0.108911	3.64935	1.75952	4.17764	3.01423	1.47277e-05	0.00382919	Null_Model_SNP151Common_OpenChrom_SNPmatch	101	human	neutrophil_fraction_mean_inv_norm_transformed	AMR							x					x
NS984	Neutrophil	41	95	0.431579	24.7962	3.87871	4.17762	1.65348	1.47287e-05	0.00382947	Null_Model_SNP151Common_OpenChrom_SNPmatch	95	human	neutrophil_fraction_minimum_inv_norm_transformed	AMR							x					x
ERR3189290	B cell	83	312	0.266026	57.8332	6.02421	4.17761	1.43516	1.47292e-05	0.00382959	Null_Model_SNP151Common_OpenChrom_SNPmatch	312	human	platelet_count_mean_inv_norm_transformed	AMR							x					x
ERR3189200	B cell	16	47	0.340426	6.73427	2.21795	4.17761	2.37591	1.47296e-05	0.0038297	Null_Model_SNP151Common_OpenChrom_SNPmatch	47	human	Chronic_lymphocytic_leukemia	EUR								x			x
NS1571	Neutrophil	47	102	0.460784	30.049	4.05766	4.17754	1.56411	1.47337e-05	0.00383077	Null_Model_SNP151Common_OpenChrom_SNPmatch	102	human	lymphocyte_fraction_maximum_inv_norm_transformed	AMR							x					x
E004199	Myeloid	106	253	0.418972	79.5255	6.33748	4.17746	1.33291	1.47394e-05	0.00383224	Null_Model_SNP151Common_OpenChrom_SNPmatch	253	human	platelet_count_maximum_inv_norm_transformed	AMR							x					x
NS1516	Monocyte	90	216	0.416667	64.7562	6.04289	4.17743	1.38983	1.4741e-05	0.00383266	Null_Model_SNP151Common_OpenChrom_SNPmatch	216	human	monocyte_absolute_count_mean_inv_norm_transformed	EUR							x					x
NS1472	Neutrophil	34	103	0.330097	18.7982	3.63913	4.17732	1.80868	1.47481e-05	0.00383451	Null_Model_SNP151Common_OpenChrom_SNPmatch	103	human	neutrophil_absolute_count_mean_inv_norm_transformed	AMR							x					x
GSM3514944	Monocyte	180	334	0.538922	148.471	7.54781	4.1773	1.21236	1.47493e-05	0.00383483	Null_Model_SNP151Common_OpenChrom_SNPmatch	334	human	Neutrophil_count	AMR			x				x					x
NS1572	Neutrophil	98	454	0.215859	68.5584	7.04818	4.17719	1.42944	1.47569e-05	0.00383678	Null_Model_SNP151Common_OpenChrom_SNPmatch	454	human	Alanine_aminotransferase_levels	EUR							x
NS724	Neutrophil	5	23	0.217391	1.06094	0.943018	4.17708	4.71281	1.47638e-05	0.00383858	Null_Model_SNP151Common_OpenChrom_SNPmatch	23	human	Psoriasis_PheCode_696_4	EAS	x		x								x
NS1675	Neutrophil	45	85	0.529412	28.6224	3.92087	4.17703	1.5722	1.47668e-05	0.00383937	Null_Model_SNP151Common_OpenChrom_SNPmatch	85	human	lymphocyte_fraction_mean_inv_norm_transformed	EAS							x					x
GSM3421851	Macrophage	84	204	0.411765	58.2468	6.16555	4.17696	1.44214	1.47718e-05	0.00384067	Null_Model_SNP151Common_OpenChrom_SNPmatch	204	human	Rheumatoid_arthritis	EUR	x		x								x
GSM2592807	Macrophage	105	198	0.530303	79.9191	6.0047	4.17688	1.31383	1.47767e-05	0.00384195	Null_Model_SNP151Common_OpenChrom_SNPmatch	198	human	mean_corpuscular_hemoglobin_MCH_maximum_inv_norm_transformed	EAS							x
NS797	Neutrophil	4	30	0.133333	0.7003	0.789994	4.17687	5.71184	1.47774e-05	0.00384213	Null_Model_SNP151Common_OpenChrom_SNPmatch	30	human	Phospholipids_to_total_lipids_ratio_in_small_VLDL	SAS							x
GSM1421017	Dendritic Cell	106	219	0.484018	81.0569	5.97191	4.17673	1.30772	1.47866e-05	0.00384453	Null_Model_SNP151Common_OpenChrom_SNPmatch	219	human	eosinophil_fraction_mean_inv_norm_transformed	EUR							x					x
GSM2592808	Macrophage	83	216	0.384259	57.8991	6.00973	4.17671	1.43353	1.47876e-05	0.00384478	Null_Model_SNP151Common_OpenChrom_SNPmatch	216	human	white_blood_cell_count_WBC_mean_inv_norm_transformed	AFR							x					x
GSM1681426	Macrophage	48	91	0.527473	32.2917	3.76096	4.17667	1.48645	1.47903e-05	0.00384549	Null_Model_SNP151Common_OpenChrom_SNPmatch	91	human	Cholesterol_to_total_lipids_ratio_in_medium_HDL	EUR							x
NS1573	Neutrophil	44	122	0.360656	27.016	4.06642	4.17665	1.62867	1.47914e-05	0.00384577	Null_Model_SNP151Common_OpenChrom_SNPmatch	122	human	Basophil_fraction_mean_inv_norm_transformed	EUR							x
ERR3189240	B cell	29	104	0.278846	15.0819	3.33246	4.17652	1.92283	1.48001e-05	0.00384803	Null_Model_SNP151Common_OpenChrom_SNPmatch	104	human	Rheumatoid_arthritis_rheumatoid_factor_and_or_anti_cyclic_citrullinated_peptide_seropositive	EUR	x		x								x
GSM6706076	Monocyte	330	723	0.456432	284.406	10.9171	4.17642	1.16031	1.48069e-05	0.00384979	Null_Model_SNP151Common_OpenChrom_SNPmatch	723	human	Mean_platelet_volume	EUR							x
NS1437	Neutrophil	29	127	0.228346	15.1828	3.30841	4.17639	1.91005	1.48087e-05	0.00385027	Null_Model_SNP151Common_OpenChrom_SNPmatch	127	human	neutrophil_absolute_count_mean_inv_norm_transformed	AFR							x					x
GSM7277471	Myeloid	49	227	0.215859	29.4625	4.67812	4.17635	1.66313	1.48115e-05	0.00385099	Null_Model_SNP151Common_OpenChrom_SNPmatch	227	human	mean_platelet_volume_MPV_mean_inv_norm_transformed	EUR							x
ERR3189295	B cell	21	106	0.198113	9.39261	2.77934	4.17632	2.2358	1.48132e-05	0.00385143	Null_Model_SNP151Common_OpenChrom_SNPmatch	106	human	lymphocyte_absolute_count_mean_inv_norm_transformed	AFR							x					x
NS1569	Neutrophil	114	280	0.407143	86.3287	6.62592	4.17622	1.32053	1.48195e-05	0.00385308	Null_Model_SNP151Common_OpenChrom_SNPmatch	280	human	platelet_count_maximum_inv_norm_transformed	EUR							x					x
ERR3189180	B cell	46	204	0.22549	27.04	4.54009	4.17614	1.70119	1.48249e-05	0.00385448	Null_Model_SNP151Common_OpenChrom_SNPmatch	204	human	Rheumatoid_arthritis	EUR	x		x								x
NS1570	Neutrophil	38	114	0.333333	21.8162	3.87533	4.17611	1.74183	1.48266e-05	0.00385491	Null_Model_SNP151Common_OpenChrom_SNPmatch	114	human	Basophil_fraction_mean_inv_norm_transformed	AMR							x
GSM1681426	Macrophage	74	152	0.486842	52.7303	5.09344	4.1759	1.40337	1.48403e-05	0.00385848	Null_Model_SNP151Common_OpenChrom_SNPmatch	152	human	Neutrophil_percentage_of_granulocytes	EUR			x				x					x
NS1573	Neutrophil	20	54	0.37037	9.02997	2.62699	4.17589	2.21485	1.48414e-05	0.00385877	Null_Model_SNP151Common_OpenChrom_SNPmatch	54	human	Telomere_length	AFR							x
ERR3189130	B cell	33	202	0.163366	17.6503	3.67582	4.17585	1.86965	1.48439e-05	0.00385941	Null_Model_SNP151Common_OpenChrom_SNPmatch	202	human	mean_platelet_volume_MPV_maximum_inv_norm_transformed	AFR							x
GSM2592807	Macrophage	200	561	0.356506	159.684	9.65455	4.17582	1.25247	1.48454e-05	0.00385982	Null_Model_SNP151Common_OpenChrom_SNPmatch	561	human	High_light_scatter_reticulocyte_count	EUR							x					x
E004802	Monocyte	40	134	0.298507	24.2398	3.77418	4.1758	1.65018	1.48469e-05	0.0038602	Null_Model_SNP151Common_OpenChrom_SNPmatch	134	human	Granulocyte_count	EUR			x	x			x					x
ERR3189295	B cell	16	46	0.347826	6.60839	2.24911	4.1757	2.42116	1.48534e-05	0.00386188	Null_Model_SNP151Common_OpenChrom_SNPmatch	46	human	Rheumatoid_arthritis_ACPA_positive	EUR	x		x								x
GSM1681426	Macrophage	70	208	0.336538	46.8102	5.55355	4.17567	1.4954	1.48554e-05	0.0038624	Null_Model_SNP151Common_OpenChrom_SNPmatch	208	human	eosinophil_fraction_mean_inv_norm_transformed	AFR							x					x
GSM9437761	B cell	28	101	0.277228	14.96	3.12288	4.17562	1.87165	1.48591e-05	0.00386336	Null_Model_SNP151Common_OpenChrom_SNPmatch	101	human	neutrophil_fraction_mean_inv_norm_transformed	AMR							x					x
ERR3189300	B cell	19	88	0.215909	8.11189	2.60758	4.17556	2.34224	1.48625e-05	0.00386424	Null_Model_SNP151Common_OpenChrom_SNPmatch	88	human	Rheumatoid_arthritis_rheumatoid_factor_and_or_anti_cyclic_citrullinated_peptide_seropositive	SAS	x		x								x
GSM1421019	Dendritic Cell	157	280	0.560714	126.888	7.21148	4.17555	1.23731	1.48635e-05	0.0038645	Null_Model_SNP151Common_OpenChrom_SNPmatch	280	human	platelet_count_mean_inv_norm_transformed	EAS							x					x
GSM1816089	Stem cell	163	539	0.302412	126.017	8.85713	4.17551	1.29348	1.4866e-05	0.00386517	Null_Model_SNP151Common_OpenChrom_SNPmatch	539	human	Platelet_distribution_width	EUR							x
GSM638311	Stem cell	16	90	0.177778	6.36264	2.30811	4.17544	2.51468	1.48706e-05	0.00386637	Null_Model_SNP151Common_OpenChrom_SNPmatch	90	human	Immature_platelet_fraction	EUR
E004200	Eosinophil	95	528	0.179924	66.3397	6.86415	4.17537	1.43202	1.48752e-05	0.00386756	Null_Model_SNP151Common_OpenChrom_SNPmatch	528	human	White_blood_cell_count	AFR			x				x					x
GSM624143	Monocyte	74	214	0.345794	49.985	5.75176	4.17524	1.48044	1.48837e-05	0.00386975	Null_Model_SNP151Common_OpenChrom_SNPmatch	214	human	Chronic_inflammatory_diseases_ankylosing_spondylitis_Crohn_s_disease_psoriasis_primary_sclerosing_cholangitis_ulcerative_colitis__pleiotropy	EUR	x		x		x				x
GSM1681424	Macrophage	63	140	0.45	43.0919	4.76818	4.1752	1.46199	1.48864e-05	0.00387047	Null_Model_SNP151Common_OpenChrom_SNPmatch	140	human	Basophil_count	SAS							x					x
GSM3312809	B cell	106	180	0.588889	81.981	5.75279	4.17519	1.29298	1.48872e-05	0.00387067	Null_Model_SNP151Common_OpenChrom_SNPmatch	180	human	monocyte_fraction_mean_inv_norm_transformed	EAS							x					x
E004199	Myeloid	55	126	0.436508	36.7393	4.37367	4.17516	1.49704	1.4889e-05	0.00387115	Null_Model_SNP151Common_OpenChrom_SNPmatch	126	human	neutrophil_fraction_mean_inv_norm_transformed	EUR							x					x
GSM3057096	Monocyte	429	977	0.439099	375.58	12.795	4.17504	1.14223	1.48968e-05	0.00387316	Null_Model_SNP151Common_OpenChrom_SNPmatch	977	human	Eosinophil_counts	EUR			x				x					x
GSM3501451	Dendritic Cell	98	390	0.251282	69.5764	6.80826	4.17487	1.40852	1.4908e-05	0.00387609	Null_Model_SNP151Common_OpenChrom_SNPmatch	390	human	Eosinophil_counts	EAS			x				x					x
ERR3189270	B cell	50	204	0.245098	30.7393	4.61356	4.17481	1.62658	1.49118e-05	0.00387706	Null_Model_SNP151Common_OpenChrom_SNPmatch	204	human	Rheumatoid_arthritis	EUR	x		x								x
NS1514	Monocyte	240	570	0.421053	198.554	9.9277	4.17474	1.20874	1.49165e-05	0.00387829	Null_Model_SNP151Common_OpenChrom_SNPmatch	570	human	White_blood_cell_count	EAS			x				x					x
ERR3189200	B cell	149	824	0.180825	112.336	8.78244	4.17473	1.32638	1.49168e-05	0.00387836	Null_Model_SNP151Common_OpenChrom_SNPmatch	824	human	Lymphocyte_count	EUR							x					x
NS1675	Neutrophil	115	269	0.427509	86.6434	6.79247	4.17472	1.32728	1.49179e-05	0.00387865	Null_Model_SNP151Common_OpenChrom_SNPmatch	269	human	Serum_total_protein_levels	EAS							x
GSM1501166	Myeloid	33	82	0.402439	18.7622	3.41049	4.1747	1.75885	1.49188e-05	0.00387889	Null_Model_SNP151Common_OpenChrom_SNPmatch	82	human	Platelet_large_cell_ratio	EUR							x
NS1679	Neutrophil	84	186	0.451613	59.3846	5.89635	4.17468	1.41451	1.49201e-05	0.00387922	Null_Model_SNP151Common_OpenChrom_SNPmatch	186	human	mean_corpuscular_volume_MCV_minimum_inv_norm_transformed	EAS							x
NS756	Neutrophil	21	70	0.3	9.54246	2.74453	4.17468	2.20069	1.49201e-05	0.00387922	Null_Model_SNP151Common_OpenChrom_SNPmatch	70	human	lymphocyte_absolute_count_minimum_inv_norm_transformed	AMR							x					x
GSM3421851	Macrophage	148	384	0.385417	115.213	7.8539	4.17464	1.28458	1.49227e-05	0.00387989	Null_Model_SNP151Common_OpenChrom_SNPmatch	384	human	Non_HDL_cholesterol_levels	EUR							x
GSM6706079	Monocyte	70	122	0.57377	51.3447	4.46901	4.17438	1.36334	1.49403e-05	0.00388447	Null_Model_SNP151Common_OpenChrom_SNPmatch	122	human	Basophil_fraction_mean_inv_norm_transformed	EUR							x
NS1555	Monocyte	56	141	0.397163	36.2248	4.73734	4.17433	1.5459	1.49434e-05	0.00388528	Null_Model_SNP151Common_OpenChrom_SNPmatch	141	human	Myeloid_white_cell_count	EUR			x				x					x
E004048_E004362	B cell	35	116	0.301724	19.1838	3.78895	4.17429	1.82445	1.4946e-05	0.00388597	Null_Model_SNP151Common_OpenChrom_SNPmatch	116	human	mean_corpuscular_hemoglobin_concentration_MCHC_maximum_inv_norm_transformed	EAS							x
NS1472	Neutrophil	98	392	0.25	67.5614	7.29195	4.17427	1.45053	1.4947e-05	0.00388623	Null_Model_SNP151Common_OpenChrom_SNPmatch	392	human	Lymphocyte_count	SAS							x					x
GSM9437759	B cell	24	56	0.428571	11.8372	2.91384	4.17416	2.02751	1.49542e-05	0.0038881	Null_Model_SNP151Common_OpenChrom_SNPmatch	56	human	Celiac_disease	EUR			x								x
NS1572	Neutrophil	154	825	0.186667	115.755	9.16259	4.17401	1.33039	1.49641e-05	0.00389067	Null_Model_SNP151Common_OpenChrom_SNPmatch	825	human	High_density_lipoprotein_cholesterol_levels	EUR							x
NS1683	Neutrophil	112	243	0.460905	84.1219	6.67901	4.17399	1.3314	1.49654e-05	0.003891	Null_Model_SNP151Common_OpenChrom_SNPmatch	243	human	mean_corpuscular_volume_MCV_minimum_inv_norm_transformed	EUR							x
NS1542	Neutrophil	40	210	0.190476	22.2378	4.25552	4.17393	1.79874	1.49693e-05	0.00389201	Null_Model_SNP151Common_OpenChrom_SNPmatch	210	human	mean_platelet_volume_MPV_mean_inv_norm_transformed	AFR							x
NS1468	Neutrophil	40	183	0.218579	23.006	4.0716	4.17379	1.73868	1.4979e-05	0.00389453	Null_Model_SNP151Common_OpenChrom_SNPmatch	183	human	monocyte_absolute_count_mean_inv_norm_transformed	AFR							x					x
NS968	Neutrophil	38	80	0.475	23.0929	3.5716	4.17378	1.64553	1.49793e-05	0.00389463	Null_Model_SNP151Common_OpenChrom_SNPmatch	80	human	eosinophil_absolute_count_minimum_inv_norm_transformed	EAS							x					x
NS794	Neutrophil	7	25	0.28	1.8951	1.22311	4.17372	3.69373	1.49835e-05	0.0038957	Null_Model_SNP151Common_OpenChrom_SNPmatch	25	human	Free_cholesterol_in_small_HDL	EUR							x
NS1470	Neutrophil	87	233	0.373391	62.8112	5.79563	4.17363	1.3851	1.49892e-05	0.0038972	Null_Model_SNP151Common_OpenChrom_SNPmatch	233	human	white_blood_cell_count_WBC_minimum_inv_norm_transformed	EUR							x					x
NS984	Neutrophil	93	250	0.372	66.7273	6.29496	4.17361	1.39373	1.49904e-05	0.00389751	Null_Model_SNP151Common_OpenChrom_SNPmatch	250	human	mean_corpuscular_hemoglobin_MCH_mean_inv_norm_transformed	EUR							x
GSM9437759	B cell	42	110	0.381818	25.4296	3.9703	4.1736	1.65162	1.49915e-05	0.00389778	Null_Model_SNP151Common_OpenChrom_SNPmatch	110	human	lymphocyte_fraction_mean_inv_norm_transformed	EUR							x					x
NS1657	Neutrophil	74	290	0.255172	49.3816	5.89883	4.17343	1.49853	1.50022e-05	0.00390057	Null_Model_SNP151Common_OpenChrom_SNPmatch	290	human	Mean_corpuscular_hemoglobin_concentration	EUR							x
NS1673	Neutrophil	56	154	0.363636	36.3776	4.70184	4.17334	1.53941	1.50081e-05	0.0039021	Null_Model_SNP151Common_OpenChrom_SNPmatch	154	human	eosinophil_absolute_count_maximum_inv_norm_transformed	AFR							x					x
ERR3189130	B cell	50	201	0.248756	30.4835	4.67653	4.17328	1.64023	1.50124e-05	0.00390321	Null_Model_SNP151Common_OpenChrom_SNPmatch	201	human	mean_platelet_volume_MPV_maximum_inv_norm_transformed	AMR							x
GSM5098240	Myeloid	26	55	0.472727	13.7642	2.93195	4.17324	1.88895	1.50146e-05	0.0039038	Null_Model_SNP151Common_OpenChrom_SNPmatch	55	human	Basophil_absolute_count_mean_inv_norm_transformed	EAS							x					x
ERR3189215	B cell	40	109	0.366972	24.0669	3.81792	4.17323	1.66203	1.50154e-05	0.00390402	Null_Model_SNP151Common_OpenChrom_SNPmatch	109	human	Hypothyroidism_or_rheumatoid_arthritis_pleiotropy	EUR	x		x						x
ERR3189295	B cell	34	99	0.343434	19.011	3.59178	4.17314	1.78844	1.50213e-05	0.00390553	Null_Model_SNP151Common_OpenChrom_SNPmatch	99	human	lymphocyte_absolute_count_mean_inv_norm_transformed	EAS							x					x
GSM1940198	Myeloid	107	697	0.153515	75.6903	7.50267	4.17314	1.41366	1.50214e-05	0.00390556	Null_Model_SNP151Common_OpenChrom_SNPmatch	697	human	Mean_spheric_corpuscular_volume	EUR							x
GSM1334008	B cell	33	157	0.210191	17.958	3.60447	4.17313	1.83762	1.50219e-05	0.00390569	Null_Model_SNP151Common_OpenChrom_SNPmatch	157	human	monocyte_fraction_maximum_inv_norm_transformed	EUR							x					x
E004202	Eosinophil	18	53	0.339623	8.09491	2.3736	4.17302	2.22362	1.50292e-05	0.00390759	Null_Model_SNP151Common_OpenChrom_SNPmatch	53	human	Basophil_percentage_of_granulocytes	EUR			x				x					x
ERR3189240	B cell	48	152	0.315789	29.7942	4.36275	4.17301	1.61105	1.50303e-05	0.00390788	Null_Model_SNP151Common_OpenChrom_SNPmatch	152	human	eosinophil_fraction_maximum_inv_norm_transformed	EAS							x					x
ERR3189260	B cell	63	201	0.313433	41.2937	5.2017	4.17293	1.52566	1.50357e-05	0.00390927	Null_Model_SNP151Common_OpenChrom_SNPmatch	201	human	mean_platelet_volume_MPV_minimum_inv_norm_transformed	EUR							x
NS1462	Neutrophil	31	185	0.167568	16.4765	3.48047	4.17284	1.88146	1.5041e-05	0.00391066	Null_Model_SNP151Common_OpenChrom_SNPmatch	185	human	eosinophil_absolute_count_mean_inv_norm_transformed	AFR							x					x
GSM9437758	B cell	17	118	0.144068	6.98202	2.40077	4.17283	2.43483	1.50421e-05	0.00391095	Null_Model_SNP151Common_OpenChrom_SNPmatch	118	human	neutrophil_fraction_mean_inv_norm_transformed	AFR							x					x
GSM3421852	Macrophage	236	548	0.430657	194.805	9.87234	4.17275	1.21147	1.50471e-05	0.00391226	Null_Model_SNP151Common_OpenChrom_SNPmatch	548	human	High_light_scatter_reticulocyte_percentage_of_red_cells	EUR							x					x
NS1653	Neutrophil	39	85	0.458824	23.3177	3.75832	4.17269	1.67255	1.50511e-05	0.00391328	Null_Model_SNP151Common_OpenChrom_SNPmatch	85	human	lymphocyte_fraction_mean_inv_norm_transformed	EAS							x					x
NS1548	Neutrophil	43	105	0.409524	25.8821	4.10245	4.1726	1.66138	1.50571e-05	0.00391485	Null_Model_SNP151Common_OpenChrom_SNPmatch	105	human	neutrophil_absolute_count_mean_inv_norm_transformed	EAS							x					x
ERR3189195	B cell	61	211	0.2891	39.5075	5.15094	4.17254	1.54401	1.50611e-05	0.0039159	Null_Model_SNP151Common_OpenChrom_SNPmatch	211	human	Crohn_s_disease	EUR			x		x						x
NS1515	Monocyte	89	177	0.502825	65.991	5.51461	4.17237	1.34867	1.50724e-05	0.00391882	Null_Model_SNP151Common_OpenChrom_SNPmatch	177	human	eosinophil_fraction_mean_inv_norm_transformed	EAS							x					x
GSM1816090	Stem cell	486	1071	0.453782	431.111	13.1556	4.17231	1.12732	1.50761e-05	0.00391979	Null_Model_SNP151Common_OpenChrom_SNPmatch	1071	human	Platelet_count	EUR							x					x
NS1490	Neutrophil	40	80	0.5	25.2128	3.54425	4.17218	1.5865	1.50853e-05	0.00392217	Null_Model_SNP151Common_OpenChrom_SNPmatch	80	human	eosinophil_absolute_count_minimum_inv_norm_transformed	EAS							x					x
ERR3189275	B cell	51	131	0.389313	33.013	4.31124	4.17212	1.54485	1.50892e-05	0.00392319	Null_Model_SNP151Common_OpenChrom_SNPmatch	131	human	eosinophil_absolute_count_maximum_inv_norm_transformed	EAS							x					x
NS1004	Neutrophil	18	119	0.151261	7.34266	2.5545	4.17199	2.45143	1.50977e-05	0.00392539	Null_Model_SNP151Common_OpenChrom_SNPmatch	119	human	lymphocyte_absolute_count_mean_inv_norm_transformed	EUR							x					x
ERR3189270	B cell	36	132	0.272727	19.9321	3.85141	4.17196	1.80613	1.50997e-05	0.00392591	Null_Model_SNP151Common_OpenChrom_SNPmatch	132	human	monocyte_fraction_maximum_inv_norm_transformed	AMR							x					x
NS1603	Neutrophil	104	341	0.304985	74.024	7.18522	4.1719	1.40495	1.51036e-05	0.00392693	Null_Model_SNP151Common_OpenChrom_SNPmatch	341	human	Mean_platelet_volume	EAS							x
NS992	Neutrophil	73	243	0.300412	50.1578	5.47531	4.17184	1.45541	1.51072e-05	0.00392787	Null_Model_SNP151Common_OpenChrom_SNPmatch	243	human	mean_corpuscular_volume_MCV_minimum_inv_norm_transformed	EUR							x
NS734	Neutrophil	20	135	0.148148	8.42757	2.77399	4.17177	2.37316	1.51122e-05	0.00392918	Null_Model_SNP151Common_OpenChrom_SNPmatch	135	human	neutrophil_absolute_count_mean_inv_norm_transformed	EUR							x					x
ERR3189305	B cell	42	152	0.276316	25.5275	3.94861	4.17173	1.64529	1.51147e-05	0.00392982	Null_Model_SNP151Common_OpenChrom_SNPmatch	152	human	eosinophil_fraction_maximum_inv_norm_transformed	EAS							x					x
NS1555	Monocyte	200	533	0.375235	161.313	9.27433	4.17144	1.23983	1.51339e-05	0.00393482	Null_Model_SNP151Common_OpenChrom_SNPmatch	533	human	Platelet_count	AMR							x					x
NS1439	Neutrophil	136	334	0.407186	104.689	7.50602	4.17141	1.29908	1.51361e-05	0.00393539	Null_Model_SNP151Common_OpenChrom_SNPmatch	334	human	Neutrophil_count	AMR			x				x					x
ERR3189155	B cell	39	149	0.261745	22.7443	3.89699	4.17136	1.71472	1.51394e-05	0.00393625	Null_Model_SNP151Common_OpenChrom_SNPmatch	149	human	monocyte_absolute_count_maximum_inv_norm_transformed	EUR							x					x
GSM1421017	Dendritic Cell	118	217	0.543779	92.5395	6.10366	4.17135	1.27513	1.51397e-05	0.00393632	Null_Model_SNP151Common_OpenChrom_SNPmatch	217	human	Systemic_lupus_erythematosus_MTAG	EAS	x		x						x
NS797	Neutrophil	21	247	0.0850202	8.96603	2.88493	4.17131	2.34217	1.51424e-05	0.00393703	Null_Model_SNP151Common_OpenChrom_SNPmatch	247	human	white_blood_cell_count_WBC_mean_inv_norm_transformed	EUR							x					x
NS1438	Neutrophil	45	107	0.420561	28.2857	4.00703	4.17124	1.59091	1.51473e-05	0.00393829	Null_Model_SNP151Common_OpenChrom_SNPmatch	107	human	neutrophil_fraction_mean_inv_norm_transformed	EAS							x					x
GSM3057097	Monocyte	64	112	0.571429	45.6354	4.40272	4.17121	1.40242	1.51496e-05	0.00393889	Null_Model_SNP151Common_OpenChrom_SNPmatch	112	human	eosinophil_fraction_minimum_inv_norm_transformed	EUR							x					x
ERR3189240	B cell	48	179	0.268156	29.6204	4.40633	4.17119	1.62051	1.51509e-05	0.00393925	Null_Model_SNP151Common_OpenChrom_SNPmatch	179	human	mean_platelet_volume_MPV_minimum_inv_norm_transformed	AMR							x
GSM1841308	B cell	49	126	0.388889	31.6464	4.16039	4.17116	1.54836	1.51525e-05	0.00393964	Null_Model_SNP151Common_OpenChrom_SNPmatch	126	human	neutrophil_fraction_mean_inv_norm_transformed	EUR							x					x
GSM803384	Myeloid	78	201	0.38806	55.2228	5.46089	4.17097	1.41246	1.51651e-05	0.00394293	Null_Model_SNP151Common_OpenChrom_SNPmatch	201	human	mean_platelet_volume_MPV_maximum_inv_norm_transformed	AMR							x
GSM1782711	Myeloid	55	204	0.269608	34.9181	4.81469	4.17096	1.57512	1.51657e-05	0.00394308	Null_Model_SNP151Common_OpenChrom_SNPmatch	204	human	mean_corpuscular_hemoglobin_MCH_mean_inv_norm_transformed	EAS							x
NS1472	Neutrophil	38	99	0.383838	22.045	3.82531	4.17092	1.72375	1.51687e-05	0.00394387	Null_Model_SNP151Common_OpenChrom_SNPmatch	99	human	neutrophil_absolute_count_minimum_inv_norm_transformed	EAS							x					x
NS1462	Neutrophil	79	285	0.277193	53.96	6.00353	4.17087	1.46405	1.51719e-05	0.00394469	Null_Model_SNP151Common_OpenChrom_SNPmatch	285	human	platelet_count_minimum_inv_norm_transformed	EUR							x					x
NS1452	Neutrophil	23	149	0.154362	10.8651	2.90943	4.17087	2.11686	1.51719e-05	0.00394469	Null_Model_SNP151Common_OpenChrom_SNPmatch	149	human	Respiratory_disease_confirmatory_factor_analysis_Factor_11	EUR											x
GSM1334006	B cell	27	61	0.442623	14.3906	3.02329	4.17075	1.87622	1.51797e-05	0.00394672	Null_Model_SNP151Common_OpenChrom_SNPmatch	61	human	Basophil_absolute_count_mean_inv_norm_transformed	AMR							x					x
NS710	Neutrophil	26	179	0.145251	12.6294	3.20585	4.17069	2.05869	1.51838e-05	0.00394778	Null_Model_SNP151Common_OpenChrom_SNPmatch	179	human	mean_platelet_volume_MPV_minimum_inv_norm_transformed	AMR							x
GSM1334008	B cell	34	109	0.311927	18.7622	3.65368	4.17052	1.81215	1.51953e-05	0.00395079	Null_Model_SNP151Common_OpenChrom_SNPmatch	109	human	Hypothyroidism_or_rheumatoid_arthritis_pleiotropy	EUR	x		x						x
GSM1940197	Myeloid	53	326	0.162577	31.8362	5.07475	4.17042	1.66477	1.52022e-05	0.00395257	Null_Model_SNP151Common_OpenChrom_SNPmatch	326	human	Eosinophil_counts	AMR							x					x
GSM3111964	Macrophage	125	376	0.332447	95.034	7.18574	4.17021	1.31532	1.5216e-05	0.00395616	Null_Model_SNP151Common_OpenChrom_SNPmatch	376	human	Monocyte_count	AFR			x				x					x
NS742	Neutrophil	24	269	0.0892193	11.027	3.11099	4.17006	2.17648	1.52259e-05	0.00395873	Null_Model_SNP151Common_OpenChrom_SNPmatch	269	human	Serum_total_protein_levels	EAS							x
NS1603	Neutrophil	31	98	0.316327	16.9141	3.37796	4.16995	1.83279	1.52335e-05	0.00396071	Null_Model_SNP151Common_OpenChrom_SNPmatch	98	human	eosinophil_fraction_minimum_inv_norm_transformed	AMR							x					x
NS1552	Neutrophil	48	103	0.466019	30.1698	4.27588	4.16994	1.59099	1.52337e-05	0.00396077	Null_Model_SNP151Common_OpenChrom_SNPmatch	103	human	Basophil_fraction_mean_inv_norm_transformed	EAS							x
E001308_E001647	B cell	44	541	0.0813309	24.4136	4.6971	4.16989	1.80228	1.52372e-05	0.00396166	Null_Model_SNP151Common_OpenChrom_SNPmatch	541	human	Monocyte_percentage_of_white_cells	EUR			x				x					x
NS988	Neutrophil	4	15	0.266667	0.688312	0.7942	4.16984	5.81132	1.52405e-05	0.00396252	Null_Model_SNP151Common_OpenChrom_SNPmatch	15	human	C_X_C_motif_chemokine_16_levels	EUR			x				x
NS792	Neutrophil	10	28	0.357143	3.15485	1.64165	4.16969	3.16973	1.52506e-05	0.00396515	Null_Model_SNP151Common_OpenChrom_SNPmatch	28	human	Monocyte_side_scatter	EUR			x								x
NS1512	Monocyte	94	285	0.329825	68.0809	6.21614	4.16964	1.38071	1.52541e-05	0.00396606	Null_Model_SNP151Common_OpenChrom_SNPmatch	285	human	Lymphocyte_to_monocyte_ratio	EUR							x					x
NS1568	Neutrophil	40	94	0.425532	24.6134	3.69017	4.16962	1.62513	1.52555e-05	0.00396644	Null_Model_SNP151Common_OpenChrom_SNPmatch	94	human	High_fluorescence_immature_platelet_fraction	EUR							x
GSM3514945	Monocyte	120	376	0.319149	88.986	7.4384	4.16944	1.34853	1.52673e-05	0.00396949	Null_Model_SNP151Common_OpenChrom_SNPmatch	376	human	Monocyte_count	AFR			x				x					x
GSM7277472	Myeloid	24	107	0.224299	11.6833	2.95408	4.16937	2.05421	1.52718e-05	0.00397067	Null_Model_SNP151Common_OpenChrom_SNPmatch	107	human	neutrophil_fraction_mean_inv_norm_transformed	EAS							x					x
GSM7277467	Myeloid	25	79	0.316456	12.957	2.88845	4.16935	1.92945	1.52737e-05	0.00397116	Null_Model_SNP151Common_OpenChrom_SNPmatch	79	human	Nonatopic_asthma	EUR			x	x							x
GSM2695652	Macrophage	43	141	0.304965	25.5245	4.19162	4.16916	1.68466	1.52862e-05	0.0039744	Null_Model_SNP151Common_OpenChrom_SNPmatch	141	human	Myeloid_white_cell_count	EUR			x				x					x
NS1554	Neutrophil	92	227	0.405286	66.7333	6.06051	4.16908	1.37862	1.52918e-05	0.00397586	Null_Model_SNP151Common_OpenChrom_SNPmatch	227	human	mean_platelet_volume_MPV_mean_inv_norm_transformed	EUR							x
NS1568	Neutrophil	43	97	0.443299	26.7013	3.90944	4.16907	1.61041	1.52924e-05	0.00397603	Null_Model_SNP151Common_OpenChrom_SNPmatch	97	human	neutrophil_absolute_count_minimum_inv_norm_transformed	AMR							x					x
NS1553	Neutrophil	104	269	0.386617	76.2278	6.66154	4.16904	1.36433	1.52941e-05	0.00397647	Null_Model_SNP151Common_OpenChrom_SNPmatch	269	human	Serum_total_protein_levels	EAS							x
ERR3189220	B cell	32	120	0.266667	17.7393	3.42066	4.169	1.80391	1.52972e-05	0.00397727	Null_Model_SNP151Common_OpenChrom_SNPmatch	120	human	monocyte_fraction_maximum_inv_norm_transformed	EAS							x					x
GSM9437757	B cell	25	142	0.176056	11.8032	3.16547	4.16898	2.11807	1.52982e-05	0.00397754	Null_Model_SNP151Common_OpenChrom_SNPmatch	142	human	monocyte_absolute_count_minimum_inv_norm_transformed	AFR							x					x
GSM1940197	Myeloid	14	112	0.125	5.30769	2.085	4.16897	2.63768	1.5299e-05	0.00397773	Null_Model_SNP151Common_OpenChrom_SNPmatch	112	human	monocyte_fraction_minimum_inv_norm_transformed	AFR							x					x
NS1653	Neutrophil	119	327	0.363914	88.7083	7.266	4.16896	1.34148	1.52994e-05	0.00397784	Null_Model_SNP151Common_OpenChrom_SNPmatch	327	human	Red_cell_distribution_width	AMR							x
NS1439	Neutrophil	46	154	0.298701	28.2228	4.26419	4.16896	1.62989	1.52999e-05	0.00397797	Null_Model_SNP151Common_OpenChrom_SNPmatch	154	human	eosinophil_absolute_count_maximum_inv_norm_transformed	AFR							x					x
GSM6706079	Monocyte	82	152	0.539474	61.0779	5.01856	4.16894	1.34255	1.53008e-05	0.00397821	Null_Model_SNP151Common_OpenChrom_SNPmatch	152	human	Neutrophil_percentage_of_granulocytes	EUR			x				x					x
NS1521	Neutrophil	66	216	0.305556	44.4016	5.18079	4.16894	1.48643	1.53008e-05	0.00397822	Null_Model_SNP151Common_OpenChrom_SNPmatch	216	human	monocyte_absolute_count_mean_inv_norm_transformed	EUR							x					x
ERR3189220	B cell	52	181	0.287293	32.2797	4.73029	4.16893	1.61092	1.53014e-05	0.00397837	Null_Model_SNP151Common_OpenChrom_SNPmatch	181	human	mean_platelet_volume_MPV_maximum_inv_norm_transformed	EAS							x
ERR3189135	B cell	89	279	0.318996	63.4156	6.13703	4.16886	1.40344	1.53063e-05	0.00397964	Null_Model_SNP151Common_OpenChrom_SNPmatch	279	human	Basophil_count	EUR			x				x					x
NS1437	Neutrophil	47	113	0.415929	29.5654	4.1821	4.16885	1.58969	1.53068e-05	0.00397976	Null_Model_SNP151Common_OpenChrom_SNPmatch	113	human	red_cell_diameter_width_RDW_maximum_inv_norm_transformed	AMR							x
ERR3189170	B cell	53	203	0.261084	32.6593	4.87922	4.16883	1.62281	1.53084e-05	0.00398017	Null_Model_SNP151Common_OpenChrom_SNPmatch	203	human	Eczema	EUR			x	x							x
ERR3189120	B cell	44	200	0.22	25.6923	4.39172	4.16868	1.71257	1.53184e-05	0.00398278	Null_Model_SNP151Common_OpenChrom_SNPmatch	200	human	eosinophil_absolute_count_mean_inv_norm_transformed	EUR							x					x
NS1513	Monocyte	64	181	0.353591	43.6603	4.87919	4.16865	1.46586	1.53202e-05	0.00398326	Null_Model_SNP151Common_OpenChrom_SNPmatch	181	human	Sum_eosinophil_basophil_counts	EUR			x				x					x
GSM5098241	Myeloid	44	140	0.314286	26.1269	4.28753	4.16863	1.68409	1.53216e-05	0.00398361	Null_Model_SNP151Common_OpenChrom_SNPmatch	140	human	Basophil_count	AMR			x				x					x
GSM9437764	B cell	5	16	0.3125	1.01998	0.954778	4.16853	4.90206	1.53285e-05	0.0039854	Null_Model_SNP151Common_OpenChrom_SNPmatch	16	human	Lung_adenocarcinoma_conditioned_on_cigarettes_per_day	EUR								x			x
NS960	Neutrophil	174	822	0.211679	134.564	9.46034	4.16851	1.29306	1.53297e-05	0.00398571	Null_Model_SNP151Common_OpenChrom_SNPmatch	822	human	Red_cell_distribution_width	EUR							x
NS1488	Neutrophil	14	67	0.208955	5.2028	2.11041	4.16848	2.69086	1.53319e-05	0.0039863	Null_Model_SNP151Common_OpenChrom_SNPmatch	67	human	lymphocyte_absolute_count_minimum_inv_norm_transformed	AFR							x					x
NS1546	Neutrophil	39	181	0.21547	22.3467	3.99509	4.16846	1.74523	1.53334e-05	0.00398668	Null_Model_SNP151Common_OpenChrom_SNPmatch	181	human	Sum_eosinophil_basophil_counts	EUR			x				x					x
NS1472	Neutrophil	30	94	0.319149	16.4825	3.24283	4.16842	1.82011	1.53358e-05	0.0039873	Null_Model_SNP151Common_OpenChrom_SNPmatch	94	human	High_fluorescence_immature_platelet_fraction	EUR							x
E004201	Eosinophil	29	84	0.345238	14.5145	3.47506	4.16842	1.998	1.53358e-05	0.00398731	Null_Model_SNP151Common_OpenChrom_SNPmatch	84	human	Basophil_fraction_maximum_inv_norm_transformed	EAS							x
NS1569	Neutrophil	89	181	0.491713	65.2498	5.69768	4.16841	1.36399	1.53368e-05	0.00398757	Null_Model_SNP151Common_OpenChrom_SNPmatch	181	human	mean_platelet_volume_MPV_maximum_inv_norm_transformed	EAS							x
NS1008	Neutrophil	152	534	0.284644	117.159	8.35845	4.16837	1.29738	1.5339e-05	0.00398815	Null_Model_SNP151Common_OpenChrom_SNPmatch	534	human	Platelet_count	SAS							x					x
NS1549	Neutrophil	74	195	0.379487	51.3906	5.42405	4.16836	1.43995	1.53398e-05	0.00398834	Null_Model_SNP151Common_OpenChrom_SNPmatch	195	human	white_blood_cell_count_WBC_mean_inv_norm_transformed	AMR							x					x
NS742	Neutrophil	15	153	0.0980392	5.87113	2.19006	4.16831	2.55487	1.5343e-05	0.00398918	Null_Model_SNP151Common_OpenChrom_SNPmatch	153	human	eosinophil_absolute_count_maximum_inv_norm_transformed	AMR							x					x
NS797	Neutrophil	24	326	0.0736196	10.971	3.12573	4.1683	2.18758	1.53438e-05	0.00398939	Null_Model_SNP151Common_OpenChrom_SNPmatch	326	human	Eosinophil_counts	AMR							x					x
ERR3189105	B cell	161	534	0.301498	124.49	8.75935	4.16818	1.29328	1.53524e-05	0.00399162	Null_Model_SNP151Common_OpenChrom_SNPmatch	534	human	Platelet_count	SAS							x					x
GSM7277469	Monocyte	60	182	0.32967	38.3906	5.18443	4.16814	1.56288	1.53551e-05	0.00399231	Null_Model_SNP151Common_OpenChrom_SNPmatch	182	human	monocyte_absolute_count_mean_inv_norm_transformed	AMR							x					x
GSM3111966	Macrophage	47	77	0.61039	31.988	3.60165	4.16809	1.4693	1.53581e-05	0.0039931	Null_Model_SNP151Common_OpenChrom_SNPmatch	77	human	neutrophil_absolute_count_maximum_inv_norm_transformed	EUR							x					x
GSM1334007	B cell	160	539	0.296846	123.802	8.68463	4.16803	1.29238	1.53622e-05	0.00399418	Null_Model_SNP151Common_OpenChrom_SNPmatch	539	human	Platelet_distribution_width	EUR							x
GSM3514944	Monocyte	109	216	0.50463	83.9031	6.02143	4.16793	1.29912	1.53688e-05	0.00399589	Null_Model_SNP151Common_OpenChrom_SNPmatch	216	human	monocyte_absolute_count_mean_inv_norm_transformed	EUR							x					x
NS1472	Neutrophil	41	216	0.189815	23.1868	4.27388	4.16792	1.76825	1.53698e-05	0.00399614	Null_Model_SNP151Common_OpenChrom_SNPmatch	216	human	white_blood_cell_count_WBC_mean_inv_norm_transformed	AFR							x					x
NS1522	Monocyte	43	93	0.462366	27.8671	3.63089	4.16782	1.54304	1.53765e-05	0.00399789	Null_Model_SNP151Common_OpenChrom_SNPmatch	93	human	eosinophil_absolute_count_minimum_inv_norm_transformed	AMR							x					x
GSM9437756	B cell	57	169	0.337278	37.4216	4.69767	4.16769	1.52319	1.53852e-05	0.00400015	Null_Model_SNP151Common_OpenChrom_SNPmatch	169	human	Ulcerative_colitis	EUR			x		x						x
E004806	Monocyte	92	533	0.172608	63.2827	6.8905	4.16766	1.45379	1.53869e-05	0.0040006	Null_Model_SNP151Common_OpenChrom_SNPmatch	533	human	Platelet_count	AMR							x					x
NS1455	Neutrophil	41	119	0.344538	24.2238	4.0254	4.16759	1.69255	1.5392e-05	0.00400192	Null_Model_SNP151Common_OpenChrom_SNPmatch	119	human	lymphocyte_absolute_count_mean_inv_norm_transformed	EUR							x					x
NS1470	Neutrophil	43	95	0.452632	26.6174	3.93096	4.16759	1.61549	1.53922e-05	0.00400196	Null_Model_SNP151Common_OpenChrom_SNPmatch	95	human	neutrophil_fraction_minimum_inv_norm_transformed	AMR							x					x
NS1567	Neutrophil	45	108	0.416667	27.998	4.07971	4.16746	1.60726	1.54008e-05	0.00400421	Null_Model_SNP151Common_OpenChrom_SNPmatch	108	human	eosinophil_absolute_count_minimum_inv_norm_transformed	EUR							x					x
NS1437	Neutrophil	25	55	0.454545	12.8392	2.91807	4.16743	1.94717	1.54025e-05	0.00400465	Null_Model_SNP151Common_OpenChrom_SNPmatch	55	human	Basophil_absolute_count_mean_inv_norm_transformed	EAS							x					x
NS968	Neutrophil	43	107	0.401869	25.7702	4.13439	4.16743	1.66859	1.54026e-05	0.00400468	Null_Model_SNP151Common_OpenChrom_SNPmatch	107	human	neutrophil_fraction_mean_inv_norm_transformed	EAS							x					x
NS1549	Neutrophil	70	184	0.380435	48.1908	5.23341	4.1673	1.45256	1.54113e-05	0.00400694	Null_Model_SNP151Common_OpenChrom_SNPmatch	184	human	white_blood_cell_count_WBC_minimum_inv_norm_transformed	AMR							x					x
NS1521	Neutrophil	51	166	0.307229	31.6414	4.64567	4.16703	1.61181	1.54298e-05	0.00401174	Null_Model_SNP151Common_OpenChrom_SNPmatch	166	human	monocyte_absolute_count_minimum_inv_norm_transformed	EUR							x					x
GSM1816089	Stem cell	44	114	0.385965	27.2138	4.02843	4.16694	1.61683	1.5436e-05	0.00401336	Null_Model_SNP151Common_OpenChrom_SNPmatch	114	human	Basophil_fraction_mean_inv_norm_transformed	AMR							x
GSM2804465	Macrophage	51	153	0.333333	32.2218	4.50652	4.1669	1.58278	1.54387e-05	0.00401407	Null_Model_SNP151Common_OpenChrom_SNPmatch	153	human	eosinophil_absolute_count_maximum_inv_norm_transformed	AMR							x					x
GSM1782712	Myeloid	44	112	0.392857	27.7123	3.90885	4.16688	1.58774	1.54401e-05	0.00401442	Null_Model_SNP151Common_OpenChrom_SNPmatch	112	human	eosinophil_fraction_minimum_inv_norm_transformed	EUR							x					x
GSM1940199	Myeloid	44	188	0.234043	25.7213	4.38671	4.16684	1.71065	1.54426e-05	0.00401508	Null_Model_SNP151Common_OpenChrom_SNPmatch	188	human	mean_platelet_volume_MPV_mean_inv_norm_transformed	EAS							x
GSM803384	Myeloid	38	165	0.230303	21.5704	3.943	4.16676	1.76167	1.54477e-05	0.0040164	Null_Model_SNP151Common_OpenChrom_SNPmatch	165	human	Mean_corpuscular_hemoglobin_concentration	AFR							x
NS988	Neutrophil	14	115	0.121739	5.44156	2.05398	4.16676	2.57279	1.54479e-05	0.00401645	Null_Model_SNP151Common_OpenChrom_SNPmatch	115	human	neutrophil_fraction_minimum_inv_norm_transformed	AFR							x					x
E004803	Monocyte	111	343	0.323615	80.992	7.2018	4.16673	1.37051	1.54497e-05	0.00401692	Null_Model_SNP151Common_OpenChrom_SNPmatch	343	human	platelet_count_mean_inv_norm_transformed	EUR							x					x
ERR3189135	B cell	119	387	0.307494	89.1449	7.16519	4.16669	1.33491	1.54527e-05	0.00401769	Null_Model_SNP151Common_OpenChrom_SNPmatch	387	human	Serum_total_protein_levels	EUR							x
NS1437	Neutrophil	84	198	0.424242	59.9471	5.77271	4.16666	1.40124	1.54545e-05	0.00401817	Null_Model_SNP151Common_OpenChrom_SNPmatch	198	human	mean_corpuscular_hemoglobin_MCH_maximum_inv_norm_transformed	EAS							x
NS1639	Neutrophil	88	276	0.318841	61.4905	6.3624	4.16659	1.43112	1.54598e-05	0.00401955	Null_Model_SNP151Common_OpenChrom_SNPmatch	276	human	Liver_enzyme_levels_alkaline_phosphatase	EUR							x
GSM1681426	Macrophage	45	77	0.584416	30.045	3.58929	4.16658	1.49776	1.54602e-05	0.00401966	Null_Model_SNP151Common_OpenChrom_SNPmatch	77	human	neutrophil_absolute_count_maximum_inv_norm_transformed	EUR							x					x
GSM3112106	Monocyte	47	95	0.494737	31.044	3.82963	4.16647	1.51398	1.54675e-05	0.00402156	Null_Model_SNP151Common_OpenChrom_SNPmatch	95	human	neutrophil_fraction_minimum_inv_norm_transformed	AMR							x					x
ERR3189170	B cell	44	187	0.235294	25.7902	4.37058	4.16645	1.70607	1.5469e-05	0.00402194	Null_Model_SNP151Common_OpenChrom_SNPmatch	187	human	Granulocyte_percentage_of_myeloid_white_cells	EUR			x	x			x					x
ERR3189315	B cell	29	112	0.258929	15.1169	3.33217	4.1664	1.91838	1.54727e-05	0.0040229	Null_Model_SNP151Common_OpenChrom_SNPmatch	112	human	monocyte_fraction_minimum_inv_norm_transformed	AFR							x					x
NS984	Neutrophil	38	85	0.447059	22.989	3.6029	4.16636	1.65296	1.54748e-05	0.00402345	Null_Model_SNP151Common_OpenChrom_SNPmatch	85	human	lymphocyte_fraction_mean_inv_norm_transformed	EAS							x					x
GSM1681425	Macrophage	124	202	0.613861	98.4675	6.12839	4.16626	1.2593	1.5482e-05	0.00402531	Null_Model_SNP151Common_OpenChrom_SNPmatch	202	human	eosinophil_fraction_mean_inv_norm_transformed	AMR							x					x
GSM7277472	Myeloid	23	103	0.223301	10.4186	3.01987	4.16621	2.20759	1.54851e-05	0.00402613	Null_Model_SNP151Common_OpenChrom_SNPmatch	103	human	Basophil_fraction_mean_inv_norm_transformed	EAS							x
E004792	Macrophage	44	141	0.312057	26.6424	4.16629	4.16621	1.65151	1.54851e-05	0.00402614	Null_Model_SNP151Common_OpenChrom_SNPmatch	141	human	high_density_lipoprotein_cholesterol_HDLC_maximum_inv_norm_transformed	AMR							x
NS1519	Neutrophil	162	461	0.35141	127.127	8.37048	4.16621	1.27432	1.54856e-05	0.00402625	Null_Model_SNP151Common_OpenChrom_SNPmatch	461	human	Mean_corpuscular_hemoglobin	EAS							x
GSM9437761	B cell	42	139	0.302158	24.5405	4.19078	4.16618	1.71146	1.54872e-05	0.00402666	Null_Model_SNP151Common_OpenChrom_SNPmatch	139	human	Ulcerative_colitis	EAS			x		x						x
ERR3189185	B cell	109	387	0.281654	78.5964	7.29801	4.16601	1.38683	1.54987e-05	0.00402967	Null_Model_SNP151Common_OpenChrom_SNPmatch	387	human	Serum_total_protein_levels	EUR							x
NS1555	Monocyte	70	148	0.472973	49.3337	4.9607	4.16601	1.41891	1.54988e-05	0.00402969	Null_Model_SNP151Common_OpenChrom_SNPmatch	148	human	Inflammatory_bowel_disease	SAS			x		x						x
NS1514	Monocyte	191	411	0.46472	156.086	8.38085	4.16594	1.22369	1.55038e-05	0.00403099	Null_Model_SNP151Common_OpenChrom_SNPmatch	411	human	Neutrophil_count	EAS			x				x					x
ERR3189215	B cell	22	134	0.164179	10.1628	2.84156	4.16573	2.16475	1.5518e-05	0.00403468	Null_Model_SNP151Common_OpenChrom_SNPmatch	134	human	monocyte_fraction_maximum_inv_norm_transformed	AFR							x					x
NS710	Neutrophil	24	148	0.162162	11.1409	3.08693	4.16567	2.15423	1.55218e-05	0.00403567	Null_Model_SNP151Common_OpenChrom_SNPmatch	148	human	Inflammatory_bowel_disease	SAS			x		x						x
NS1468	Neutrophil	44	112	0.392857	27.3746	3.99105	4.16566	1.60733	1.55227e-05	0.0040359	Null_Model_SNP151Common_OpenChrom_SNPmatch	112	human	eosinophil_fraction_minimum_inv_norm_transformed	EUR							x					x
GSM5098240	Myeloid	36	85	0.423529	21.1978	3.55343	4.16561	1.69829	1.55258e-05	0.00403672	Null_Model_SNP151Common_OpenChrom_SNPmatch	85	human	Mitochondrial_DNA_copy_number_raw	EAS							x
NS1551	Neutrophil	62	159	0.389937	41.3107	4.96673	4.16558	1.50082	1.55279e-05	0.00403726	Null_Model_SNP151Common_OpenChrom_SNPmatch	159	human	monocyte_absolute_count_mean_inv_norm_transformed	EAS							x					x
E004203	Eosinophil	59	400	0.1475	36.8152	5.32586	4.16549	1.6026	1.55344e-05	0.00403894	Null_Model_SNP151Common_OpenChrom_SNPmatch	400	human	Red_blood_cell_count	AMR							x					x
ERR3189195	B cell	55	202	0.272277	34.6164	4.89354	4.16542	1.58884	1.55392e-05	0.00404019	Null_Model_SNP151Common_OpenChrom_SNPmatch	202	human	eosinophil_fraction_mean_inv_norm_transformed	AMR							x					x
ERR3189295	B cell	53	187	0.283422	33.3247	4.7235	4.16541	1.59041	1.55397e-05	0.00404032	Null_Model_SNP151Common_OpenChrom_SNPmatch	187	human	eosinophil_fraction_maximum_inv_norm_transformed	EUR							x					x
NS1675	Neutrophil	54	119	0.453782	35.6743	4.39953	4.16537	1.51369	1.55421e-05	0.00404094	Null_Model_SNP151Common_OpenChrom_SNPmatch	119	human	lymphocyte_absolute_count_mean_inv_norm_transformed	EUR							x					x
ERR3189215	B cell	81	381	0.212598	55.6593	6.08365	4.16537	1.45528	1.55425e-05	0.00404104	Null_Model_SNP151Common_OpenChrom_SNPmatch	381	human	Lymphocyte_count	AMR							x					x
GSM7277465	Myeloid	11	75	0.146667	3.43956	1.8151	4.1653	3.19808	1.55473e-05	0.00404229	Null_Model_SNP151Common_OpenChrom_SNPmatch	75	human	Basophil_fraction_minimum_inv_norm_transformed	AFR							x
GSM1681424	Macrophage	49	102	0.480392	31.7233	4.14781	4.16526	1.54461	1.55498e-05	0.00404295	Null_Model_SNP151Common_OpenChrom_SNPmatch	102	human	Respiratory_diseases	EUR											x
E006070	B cell	2	15	0.133333	0.195804	0.433154	4.16525	10.2143	1.55504e-05	0.0040431	Null_Model_SNP151Common_OpenChrom_SNPmatch	15	human	Large_artery_stroke_MTAG	EUR									x
NS724	Neutrophil	27	227	0.118943	13.2358	3.3046	4.16518	2.03993	1.55554e-05	0.00404442	Null_Model_SNP151Common_OpenChrom_SNPmatch	227	human	mean_platelet_volume_MPV_mean_inv_norm_transformed	EUR							x
GSM1681424	Macrophage	52	98	0.530612	34.4206	4.22066	4.16509	1.51072	1.55613e-05	0.00404595	Null_Model_SNP151Common_OpenChrom_SNPmatch	98	human	eosinophil_fraction_minimum_inv_norm_transformed	AMR							x					x
E004807	Monocyte	77	296	0.260135	52.05	5.99028	4.16509	1.47935	1.55617e-05	0.00404605	Null_Model_SNP151Common_OpenChrom_SNPmatch	296	human	Telomere_length_principal_component_1	EUR							x
NS1603	Neutrophil	64	374	0.171123	40.6943	5.59557	4.16502	1.5727	1.55661e-05	0.00404719	Null_Model_SNP151Common_OpenChrom_SNPmatch	374	human	Mean_platelet_volume	AFR							x
NS1571	Neutrophil	42	97	0.43299	26.0729	3.82409	4.16493	1.61087	1.55724e-05	0.00404883	Null_Model_SNP151Common_OpenChrom_SNPmatch	97	human	neutrophil_absolute_count_minimum_inv_norm_transformed	AMR							x					x
NS1463	Neutrophil	41	131	0.312977	24.5205	3.95674	4.16492	1.67207	1.55732e-05	0.00404903	Null_Model_SNP151Common_OpenChrom_SNPmatch	131	human	eosinophil_absolute_count_maximum_inv_norm_transformed	EAS							x					x
GSM3112104	Monocyte	42	134	0.313433	25.6234	3.93205	4.16491	1.63913	1.55739e-05	0.00404922	Null_Model_SNP151Common_OpenChrom_SNPmatch	134	human	monocyte_fraction_maximum_inv_norm_transformed	AFR							x					x
NS1463	Neutrophil	5	10	0.5	1.06793	0.94413	4.16475	4.68195	1.55844e-05	0.00405194	Null_Model_SNP151Common_OpenChrom_SNPmatch	10	human	Chronic_hepatitis_B_infection	EAS			x			x					x
E004805	Monocyte	22	65	0.338462	10.993	2.64291	4.16473	2.00127	1.5586e-05	0.00405235	Null_Model_SNP151Common_OpenChrom_SNPmatch	65	human	Neutrophil_forward_scatter	EUR			x								x
GSM6706077	Monocyte	159	292	0.544521	127.515	7.55989	4.16468	1.24691	1.55897e-05	0.00405333	Null_Model_SNP151Common_OpenChrom_SNPmatch	292	human	Inflammatory_bowel_disease	EUR			x		x						x
NS1512	Monocyte	96	207	0.463768	70.7333	6.06694	4.16466	1.35721	1.5591e-05	0.00405367	Null_Model_SNP151Common_OpenChrom_SNPmatch	207	human	mean_platelet_volume_MPV_mean_inv_norm_transformed	AMR							x
NS984	Neutrophil	117	368	0.317935	86.7862	7.25481	4.16466	1.34814	1.55911e-05	0.00405368	Null_Model_SNP151Common_OpenChrom_SNPmatch	368	human	Mean_platelet_volume	AMR							x
E004202	Eosinophil	19	75	0.253333	7.95105	2.65304	4.16464	2.38962	1.5592e-05	0.00405391	Null_Model_SNP151Common_OpenChrom_SNPmatch	75	human	Basophil_fraction_minimum_inv_norm_transformed	AFR							x
ERR3189200	B cell	47	198	0.237374	28.5065	4.44074	4.16451	1.64875	1.56014e-05	0.00405635	Null_Model_SNP151Common_OpenChrom_SNPmatch	198	human	monocyte_fraction_mean_inv_norm_transformed	AMR							x					x
E004068_E004378	B cell	64	113	0.566372	45.4306	4.45908	4.16441	1.40874	1.56083e-05	0.00405815	Null_Model_SNP151Common_OpenChrom_SNPmatch	113	human	red_cell_diameter_width_RDW_maximum_inv_norm_transformed	AMR							x
GSM1681426	Macrophage	60	99	0.606061	42.5644	4.1869	4.16432	1.40963	1.56142e-05	0.0040597	Null_Model_SNP151Common_OpenChrom_SNPmatch	99	human	lymphocyte_absolute_count_mean_inv_norm_transformed	EAS							x					x
GSM7277469	Monocyte	78	285	0.273684	53.7293	5.82835	4.16426	1.45172	1.56185e-05	0.00406081	Null_Model_SNP151Common_OpenChrom_SNPmatch	285	human	Lymphocyte_to_monocyte_ratio	EUR							x					x
NS1472	Neutrophil	23	56	0.410714	11.5724	2.74427	4.16416	1.98748	1.56249e-05	0.00406246	Null_Model_SNP151Common_OpenChrom_SNPmatch	56	human	Platelet_forward_scatter	EUR											x
GSM7277467	Myeloid	34	101	0.336634	19.3866	3.50933	4.16416	1.75379	1.56253e-05	0.00406259	Null_Model_SNP151Common_OpenChrom_SNPmatch	101	human	neutrophil_fraction_mean_inv_norm_transformed	AMR							x					x
NS1683	Neutrophil	77	159	0.484277	54.6344	5.37105	4.16411	1.40937	1.56286e-05	0.00406343	Null_Model_SNP151Common_OpenChrom_SNPmatch	159	human	monocyte_absolute_count_mean_inv_norm_transformed	EAS							x					x
NS1554	Neutrophil	85	248	0.342742	59.6004	6.09969	4.16408	1.42616	1.56303e-05	0.00406387	Null_Model_SNP151Common_OpenChrom_SNPmatch	248	human	Neutrophils_and_lymphocytes_in_blood_confirmatory_factor_analysis_Factor_35	EUR			x								x
NS1458	Neutrophil	70	383	0.182768	46.01	5.76124	4.16404	1.52141	1.56336e-05	0.00406474	Null_Model_SNP151Common_OpenChrom_SNPmatch	383	human	Neutrophil_count	AFR			x				x					x
NS1551	Neutrophil	29	118	0.245763	14.8392	3.40075	4.16403	1.95429	1.56337e-05	0.00406477	Null_Model_SNP151Common_OpenChrom_SNPmatch	118	human	neutrophil_fraction_mean_inv_norm_transformed	AFR							x					x
ERR3189205	B cell	71	376	0.18883	45.9071	6.02614	4.16401	1.5466	1.56353e-05	0.00406518	Null_Model_SNP151Common_OpenChrom_SNPmatch	376	human	Monocyte_count	AFR			x				x					x
NS936	Neutrophil	73	247	0.295547	49.6743	5.60195	4.16385	1.46957	1.56463e-05	0.00406803	Null_Model_SNP151Common_OpenChrom_SNPmatch	247	human	white_blood_cell_count_WBC_mean_inv_norm_transformed	EUR							x					x
E004803	Monocyte	64	200	0.32	42.7982	5.09188	4.16385	1.49539	1.56466e-05	0.00406812	Null_Model_SNP151Common_OpenChrom_SNPmatch	200	human	eosinophil_absolute_count_mean_inv_norm_transformed	EUR							x					x
NS1547	Neutrophil	28	65	0.430769	15.975	2.88797	4.16381	1.75274	1.56487e-05	0.00406867	Null_Model_SNP151Common_OpenChrom_SNPmatch	65	human	Neutrophil_forward_scatter	EUR			x								x
GSM1681425	Macrophage	43	63	0.68254	29.4635	3.25099	4.1638	1.45943	1.56497e-05	0.00406891	Null_Model_SNP151Common_OpenChrom_SNPmatch	63	human	Age_of_onset_of_childhood_onset_asthma	EUR			x	x			x
GSM9437763	B cell	40	149	0.268456	23.5165	3.95878	4.16378	1.70093	1.5651e-05	0.00406925	Null_Model_SNP151Common_OpenChrom_SNPmatch	149	human	Respiratory_disease_confirmatory_factor_analysis_Factor_11	EUR											x
E004802	Monocyte	86	285	0.301754	60.98	6.00913	4.16366	1.4103	1.56591e-05	0.00407136	Null_Model_SNP151Common_OpenChrom_SNPmatch	285	human	platelet_count_minimum_inv_norm_transformed	EUR							x					x
NS1663	Neutrophil	28	118	0.237288	14.3596	3.27605	4.16366	1.94991	1.56596e-05	0.00407151	Null_Model_SNP151Common_OpenChrom_SNPmatch	118	human	neutrophil_fraction_mean_inv_norm_transformed	AFR							x					x
NS1542	Neutrophil	52	309	0.168285	31.4286	4.94097	4.16344	1.65455	1.56742e-05	0.0040753	Null_Model_SNP151Common_OpenChrom_SNPmatch	309	human	platelet_count_mean_inv_norm_transformed	AFR							x					x
GSM2359983	Monocyte	332	977	0.339816	280.773	12.304	4.16344	1.18245	1.56747e-05	0.00407541	Null_Model_SNP151Common_OpenChrom_SNPmatch	977	human	Eosinophil_counts	EUR			x				x					x
NS1455	Neutrophil	29	113	0.256637	15.1938	3.31608	4.16341	1.90867	1.56768e-05	0.00407597	Null_Model_SNP151Common_OpenChrom_SNPmatch	113	human	Mitochondrial_DNA_copy_number_raw	AMR							x
NS1452	Neutrophil	7	23	0.304348	1.79221	1.25091	4.1632	3.9058	1.5691e-05	0.00407967	Null_Model_SNP151Common_OpenChrom_SNPmatch	23	human	Psoriasis_PheCode_696_4	EAS	x		x								x
GSM1421019	Dendritic Cell	112	233	0.480687	86.3397	6.16364	4.16318	1.2972	1.56925e-05	0.00408006	Null_Model_SNP151Common_OpenChrom_SNPmatch	233	human	white_blood_cell_count_WBC_minimum_inv_norm_transformed	EUR							x					x
GSM1557623	Myeloid	257	534	0.481273	217.863	9.40076	4.16316	1.17964	1.56936e-05	0.00408035	Null_Model_SNP151Common_OpenChrom_SNPmatch	534	human	Mean_corpuscular_volume	EAS							x
GSM1703900	B cell	64	162	0.395062	43.2448	4.98548	4.16314	1.47995	1.56953e-05	0.00408077	Null_Model_SNP151Common_OpenChrom_SNPmatch	162	human	Eosinophil_percentage_of_granulocytes	EUR			x				x					x
GSM3057096	Monocyte	73	120	0.608333	53.2897	4.73455	4.16307	1.36987	1.56996e-05	0.00408189	Null_Model_SNP151Common_OpenChrom_SNPmatch	120	human	monocyte_fraction_maximum_inv_norm_transformed	EAS							x					x
GSM1334005	B cell	50	131	0.381679	31.6334	4.41185	4.16302	1.58061	1.57033e-05	0.00408285	Null_Model_SNP151Common_OpenChrom_SNPmatch	131	human	neutrophil_absolute_count_minimum_inv_norm_transformed	EUR							x					x
ERR3189175	B cell	60	377	0.159151	37.9271	5.30223	4.16295	1.58198	1.57082e-05	0.00408412	Null_Model_SNP151Common_OpenChrom_SNPmatch	377	human	Lymphocyte_count	AFR							x					x
NS740	Neutrophil	13	115	0.113043	4.55045	2.0297	4.16295	2.85686	1.57084e-05	0.0040842	Null_Model_SNP151Common_OpenChrom_SNPmatch	115	human	red_cell_diameter_width_RDW_maximum_inv_norm_transformed	AFR							x
GSM2804465	Macrophage	60	161	0.372671	38.9111	5.06587	4.16294	1.54198	1.57091e-05	0.00408436	Null_Model_SNP151Common_OpenChrom_SNPmatch	161	human	eosinophil_absolute_count_mean_inv_norm_transformed	EAS							x					x
NS1669	Neutrophil	44	141	0.312057	26.3027	4.25127	4.16283	1.67283	1.57164e-05	0.00408628	Null_Model_SNP151Common_OpenChrom_SNPmatch	141	human	Myeloid_white_cell_count	EUR			x				x					x
NS1681	Neutrophil	98	236	0.415254	71.4665	6.37394	4.1628	1.37127	1.57182e-05	0.00408673	Null_Model_SNP151Common_OpenChrom_SNPmatch	236	human	Systemic_lupus_erythematosus	EAS	x		x								x
NS984	Neutrophil	40	80	0.5	25.3067	3.52971	4.16275	1.58061	1.57217e-05	0.00408763	Null_Model_SNP151Common_OpenChrom_SNPmatch	80	human	eosinophil_absolute_count_minimum_inv_norm_transformed	EAS							x					x
GSM9437763	B cell	48	131	0.366412	30.5704	4.18704	4.16275	1.57014	1.57222e-05	0.00408778	Null_Model_SNP151Common_OpenChrom_SNPmatch	131	human	eosinophil_absolute_count_maximum_inv_norm_transformed	EAS							x					x
GSM3501451	Dendritic Cell	31	149	0.208054	16.8581	3.39733	4.16264	1.83887	1.57296e-05	0.00408969	Null_Model_SNP151Common_OpenChrom_SNPmatch	149	human	monocyte_absolute_count_maximum_inv_norm_transformed	EUR							x					x
GSM638310	Stem cell	32	161	0.198758	16.7223	3.67026	4.16257	1.91361	1.5734e-05	0.00409083	Null_Model_SNP151Common_OpenChrom_SNPmatch	161	human	mean_platelet_volume_MPV_minimum_inv_norm_transformed	EAS							x
NS1573	Neutrophil	82	211	0.388626	58.1788	5.72285	4.16247	1.40945	1.57412e-05	0.00409272	Null_Model_SNP151Common_OpenChrom_SNPmatch	211	human	red_cell_diameter_width_RDW_minimum_inv_norm_transformed	EUR							x
NS1522	Monocyte	111	285	0.389474	83.5904	6.58499	4.16244	1.3279	1.57435e-05	0.00409332	Null_Model_SNP151Common_OpenChrom_SNPmatch	285	human	platelet_count_minimum_inv_norm_transformed	EUR							x					x
E004078_E004274	B cell	74	174	0.425287	53.0649	5.02959	4.16238	1.39452	1.57474e-05	0.00409432	Null_Model_SNP151Common_OpenChrom_SNPmatch	174	human	eosinophil_absolute_count_maximum_inv_norm_transformed	EUR							x					x
NS1463	Neutrophil	24	126	0.190476	11.7123	2.95214	4.1623	2.04913	1.57526e-05	0.00409567	Null_Model_SNP151Common_OpenChrom_SNPmatch	126	human	Mitochondrial_DNA_copy_number_raw	EUR							x
NS1547	Neutrophil	139	392	0.354592	106.586	7.78748	4.16227	1.30411	1.57549e-05	0.00409627	Null_Model_SNP151Common_OpenChrom_SNPmatch	392	human	Lymphocyte_count	SAS							x					x
NS1663	Neutrophil	287	1125	0.255111	235.569	12.3567	4.16217	1.21832	1.5762e-05	0.00409811	Null_Model_SNP151Common_OpenChrom_SNPmatch	1125	human	Red_blood_cell_count	EUR							x					x
E004792	Macrophage	67	227	0.295154	43.6454	5.61134	4.16205	1.5351	1.57704e-05	0.0041003	Null_Model_SNP151Common_OpenChrom_SNPmatch	227	human	mean_platelet_volume_MPV_mean_inv_norm_transformed	EUR							x
NS1657	Neutrophil	40	105	0.380952	23.2897	4.01497	4.162	1.7175	1.57739e-05	0.00410121	Null_Model_SNP151Common_OpenChrom_SNPmatch	105	human	neutrophil_absolute_count_mean_inv_norm_transformed	EAS							x					x
ERR3189200	B cell	27	119	0.226891	13.4046	3.26667	4.16185	2.01423	1.57838e-05	0.00410378	Null_Model_SNP151Common_OpenChrom_SNPmatch	119	human	monocyte_absolute_count_maximum_inv_norm_transformed	AMR							x					x
NS1551	Neutrophil	28	104	0.269231	14.3267	3.28545	4.16178	1.9544	1.57886e-05	0.00410505	Null_Model_SNP151Common_OpenChrom_SNPmatch	104	human	eosinophil_fraction_minimum_inv_norm_transformed	AFR							x					x
GSM1681424	Macrophage	163	368	0.442935	128.996	8.17068	4.16171	1.26361	1.57936e-05	0.00410635	Null_Model_SNP151Common_OpenChrom_SNPmatch	368	human	Mean_platelet_volume	AMR							x
E004048_E004362	B cell	120	660	0.181818	86.2767	8.10335	4.16164	1.39087	1.57982e-05	0.00410754	Null_Model_SNP151Common_OpenChrom_SNPmatch	660	human	Neutrophil_count	EUR			x				x					x
ERR3189180	B cell	89	363	0.245179	61.1528	6.69146	4.1616	1.45537	1.58015e-05	0.00410839	Null_Model_SNP151Common_OpenChrom_SNPmatch	363	human	Aspartate_aminotransferase_levels	EAS							x
GSM1681423	Macrophage	60	104	0.576923	41.2218	4.51229	4.16157	1.45554	1.58032e-05	0.00410884	Null_Model_SNP151Common_OpenChrom_SNPmatch	104	human	Aspartate_aminotransferase_AST_mean_inv_norm_transformed	EUR							x
E004793	Macrophage	69	227	0.303965	46.4855	5.41018	4.1615	1.48433	1.58079e-05	0.00411005	Null_Model_SNP151Common_OpenChrom_SNPmatch	227	human	mean_platelet_volume_MPV_mean_inv_norm_transformed	EUR							x
NS1639	Neutrophil	64	202	0.316832	41.6214	5.37769	4.16139	1.53767	1.58161e-05	0.0041122	Null_Model_SNP151Common_OpenChrom_SNPmatch	202	human	mean_corpuscular_volume_MCV_minimum_inv_norm_transformed	AMR							x
NS1679	Neutrophil	46	102	0.45098	28.6164	4.1774	4.16135	1.60747	1.58189e-05	0.00411291	Null_Model_SNP151Common_OpenChrom_SNPmatch	102	human	lymphocyte_fraction_maximum_inv_norm_transformed	AMR							x					x
GSM2695651	Macrophage	34	90	0.377778	19.3706	3.51561	4.16126	1.75523	1.58246e-05	0.00411439	Null_Model_SNP151Common_OpenChrom_SNPmatch	90	human	Immature_platelet_fraction	EUR
E004793	Macrophage	70	201	0.348259	47.8352	5.32652	4.16122	1.46336	1.58274e-05	0.00411511	Null_Model_SNP151Common_OpenChrom_SNPmatch	201	human	Crohn_s_disease	EAS			x		x						x
NS1468	Neutrophil	40	86	0.465116	25.0839	3.58454	4.16122	1.59465	1.58274e-05	0.00411512	Null_Model_SNP151Common_OpenChrom_SNPmatch	86	human	eosinophil_fraction_minimum_inv_norm_transformed	EAS							x					x
GSM1334007	B cell	47	149	0.315436	28.9301	4.34248	4.1612	1.62461	1.58287e-05	0.00411547	Null_Model_SNP151Common_OpenChrom_SNPmatch	149	human	monocyte_absolute_count_maximum_inv_norm_transformed	EUR							x					x
NS1461	Neutrophil	37	94	0.393617	22.3457	3.5217	4.16115	1.6558	1.58324e-05	0.00411641	Null_Model_SNP151Common_OpenChrom_SNPmatch	94	human	High_fluorescence_immature_platelet_fraction	EUR							x
NS1488	Neutrophil	29	92	0.315217	15.4945	3.24565	4.16111	1.87163	1.58352e-05	0.00411714	Null_Model_SNP151Common_OpenChrom_SNPmatch	92	human	hematocrit_mean_inv_norm_transformed	EAS							x
NS1554	Neutrophil	30	91	0.32967	16.1948	3.31768	4.1611	1.85245	1.58362e-05	0.0041174	Null_Model_SNP151Common_OpenChrom_SNPmatch	91	human	Mouth_ulcers	EUR											x
NS792	Neutrophil	15	43	0.348837	6.27572	2.09664	4.16107	2.39016	1.58377e-05	0.0041178	Null_Model_SNP151Common_OpenChrom_SNPmatch	43	human	lymphocyte_fraction_minimum_inv_norm_transformed	EUR							x					x
ERR3189220	B cell	28	125	0.224	13.967	3.37252	4.16097	2.00472	1.58449e-05	0.00411969	Null_Model_SNP151Common_OpenChrom_SNPmatch	125	human	Rheumatoid_arthritis	SAS	x		x								x
GSM1681423	Macrophage	35	65	0.538462	21.5744	3.22656	4.16095	1.62229	1.58461e-05	0.00411999	Null_Model_SNP151Common_OpenChrom_SNPmatch	65	human	Neutrophil_forward_scatter	EUR			x								x
ERR3189250	B cell	236	1071	0.220355	188.355	11.4506	4.16093	1.25296	1.58474e-05	0.00412032	Null_Model_SNP151Common_OpenChrom_SNPmatch	1071	human	Platelet_count	EUR							x					x
NS1452	Neutrophil	7	20	0.35	1.81818	1.24536	4.16092	3.85	1.58486e-05	0.00412065	Null_Model_SNP151Common_OpenChrom_SNPmatch	20	human	Psoriasis_and_related_disorder_PheCode_696	EAS	x		x								x
NS1677	Neutrophil	94	188	0.5	70.1019	5.74383	4.16065	1.34091	1.58668e-05	0.00412537	Null_Model_SNP151Common_OpenChrom_SNPmatch	188	human	white_blood_cell_count_WBC_mean_inv_norm_transformed	EAS							x					x
NS1573	Neutrophil	54	126	0.428571	35.5385	4.4372	4.16063	1.51948	1.58689e-05	0.00412591	Null_Model_SNP151Common_OpenChrom_SNPmatch	126	human	red_cell_diameter_width_RDW_maximum_inv_norm_transformed	EUR							x
NS724	Neutrophil	21	139	0.151079	8.95105	2.89596	4.1606	2.34609	1.58704e-05	0.00412632	Null_Model_SNP151Common_OpenChrom_SNPmatch	139	human	Ulcerative_colitis	EAS			x		x						x
NS1554	Neutrophil	185	534	0.346442	146.96	9.14311	4.16051	1.25885	1.58771e-05	0.00412804	Null_Model_SNP151Common_OpenChrom_SNPmatch	534	human	Platelet_count	SAS							x					x
ERR3189250	B cell	135	533	0.253283	101.12	8.14344	4.16042	1.33505	1.58832e-05	0.00412964	Null_Model_SNP151Common_OpenChrom_SNPmatch	533	human	Platelet_count	AMR							x					x
NS944	Neutrophil	102	301	0.33887	74.3147	6.65476	4.16023	1.37254	1.58967e-05	0.00413314	Null_Model_SNP151Common_OpenChrom_SNPmatch	301	human	Red_cell_distribution_width	EAS							x
GSM9437763	B cell	67	188	0.356383	45.95	5.05999	4.16008	1.45811	1.5907e-05	0.00413582	Null_Model_SNP151Common_OpenChrom_SNPmatch	188	human	white_blood_cell_count_WBC_mean_inv_norm_transformed	EAS							x					x
NS1603	Neutrophil	148	697	0.212339	111.536	8.76521	4.16003	1.32692	1.59103e-05	0.00413668	Null_Model_SNP151Common_OpenChrom_SNPmatch	697	human	Mean_spheric_corpuscular_volume	EUR							x
NS1569	Neutrophil	189	510	0.370588	150.589	9.23332	4.16	1.25507	1.59126e-05	0.00413728	Null_Model_SNP151Common_OpenChrom_SNPmatch	510	human	Total_cholesterol_levels	AMR							x
GSM7277465	Myeloid	38	159	0.238994	21.4016	3.99006	4.15994	1.77557	1.59165e-05	0.00413829	Null_Model_SNP151Common_OpenChrom_SNPmatch	159	human	monocyte_absolute_count_mean_inv_norm_transformed	EAS							x					x
GSM3421851	Macrophage	54	110	0.490909	35.5395	4.43787	4.15977	1.51944	1.59281e-05	0.0041413	Null_Model_SNP151Common_OpenChrom_SNPmatch	110	human	lymphocyte_fraction_mean_inv_norm_transformed	EUR							x					x
GSM9437761	B cell	56	374	0.149733	34.6893	5.12312	4.15971	1.61433	1.59327e-05	0.00414251	Null_Model_SNP151Common_OpenChrom_SNPmatch	374	human	Mean_platelet_volume	AFR							x
NS944	Neutrophil	79	320	0.246875	54.3876	5.91689	4.15968	1.45254	1.59345e-05	0.00414298	Null_Model_SNP151Common_OpenChrom_SNPmatch	320	human	Asthma	EUR			x	x							x
NS1008	Neutrophil	27	118	0.228814	13.2957	3.29461	4.15961	2.03073	1.59397e-05	0.00414433	Null_Model_SNP151Common_OpenChrom_SNPmatch	118	human	neutrophil_fraction_mean_inv_norm_transformed	AFR							x					x
NS952	Neutrophil	25	113	0.221239	12.6733	2.96347	4.15953	1.97265	1.59448e-05	0.00414565	Null_Model_SNP151Common_OpenChrom_SNPmatch	113	human	Mitochondrial_DNA_copy_number_raw	AMR							x
NS1439	Neutrophil	155	341	0.454545	123.779	7.50601	4.15944	1.25223	1.59517e-05	0.00414744	Null_Model_SNP151Common_OpenChrom_SNPmatch	341	human	Mean_platelet_volume	EAS							x
GSM1421017	Dendritic Cell	56	104	0.538462	38.0739	4.30982	4.15936	1.47082	1.59572e-05	0.00414887	Null_Model_SNP151Common_OpenChrom_SNPmatch	104	human	Rheumatoid_arthritis_rheumatoid_factor_and_or_anti_cyclic_citrullinated_peptide_seropositive	EUR	x		x								x
ERR3189240	B cell	148	825	0.179394	112.622	8.50584	4.15922	1.31413	1.5967e-05	0.00415142	Null_Model_SNP151Common_OpenChrom_SNPmatch	825	human	High_density_lipoprotein_cholesterol_levels	EUR							x
E004048_E004362	B cell	32	120	0.266667	17.2687	3.54185	4.1592	1.85306	1.59682e-05	0.00415173	Null_Model_SNP151Common_OpenChrom_SNPmatch	120	human	monocyte_fraction_maximum_inv_norm_transformed	EAS							x					x
NS1569	Neutrophil	68	181	0.375691	46.5634	5.15405	4.15917	1.46037	1.59703e-05	0.00415229	Null_Model_SNP151Common_OpenChrom_SNPmatch	181	human	Sum_eosinophil_basophil_counts	EUR			x				x					x
NS1653	Neutrophil	95	238	0.39916	68.0769	6.47326	4.15912	1.39548	1.59736e-05	0.00415314	Null_Model_SNP151Common_OpenChrom_SNPmatch	238	human	Inflammatory_bowel_disease	EAS			x		x						x
GSM2592808	Macrophage	75	140	0.535714	53.7263	5.11517	4.15895	1.39597	1.5986e-05	0.00415637	Null_Model_SNP151Common_OpenChrom_SNPmatch	140	human	Atopic_dermatitis	EUR			x	x							x
GSM2592808	Macrophage	45	73	0.616438	29.2438	3.78874	4.15871	1.53879	1.60027e-05	0.00416071	Null_Model_SNP151Common_OpenChrom_SNPmatch	73	human	HDL_cholesterol_levels	AMR							x
NS1520	Neutrophil	76	227	0.334802	52.7153	5.59909	4.15866	1.44171	1.60062e-05	0.0041616	Null_Model_SNP151Common_OpenChrom_SNPmatch	227	human	mean_platelet_volume_MPV_mean_inv_norm_transformed	EUR							x
GSM9437757	B cell	62	285	0.217544	40.1439	5.2556	4.15864	1.54445	1.60072e-05	0.00416188	Null_Model_SNP151Common_OpenChrom_SNPmatch	285	human	Lymphocyte_to_monocyte_ratio	EUR							x					x
NS1651	Neutrophil	99	307	0.322476	72.6344	6.34005	4.15859	1.36299	1.60111e-05	0.00416288	Null_Model_SNP151Common_OpenChrom_SNPmatch	307	human	Platelet_to_lymphocyte_ratio	EUR							x					x
NS756	Neutrophil	38	322	0.118012	20.7932	4.13766	4.15859	1.82752	1.60112e-05	0.00416292	Null_Model_SNP151Common_OpenChrom_SNPmatch	322	human	Eosinophil_counts	AFR							x					x
ERR3189180	B cell	30	86	0.348837	16.4775	3.25173	4.15855	1.82066	1.60137e-05	0.00416357	Null_Model_SNP151Common_OpenChrom_SNPmatch	86	human	eosinophil_fraction_minimum_inv_norm_transformed	EAS							x					x
ERR3189270	B cell	24	144	0.166667	11.7373	2.94888	4.15844	2.04477	1.60216e-05	0.00416562	Null_Model_SNP151Common_OpenChrom_SNPmatch	144	human	Rheumatoid_arthritis	AFR	x		x								x
NS1569	Neutrophil	31	94	0.329787	17.3976	3.27105	4.15842	1.78185	1.60227e-05	0.0041659	Null_Model_SNP151Common_OpenChrom_SNPmatch	94	human	eosinophil_absolute_count_minimum_inv_norm_transformed	AFR							x					x
NS1661	Neutrophil	14	63	0.222222	5.23177	2.10861	4.1583	2.67596	1.60311e-05	0.00416808	Null_Model_SNP151Common_OpenChrom_SNPmatch	63	human	Neutrophil_side_fluorescence	EUR			x								x
GSM3111964	Macrophage	58	91	0.637363	41.8521	3.88331	4.15827	1.38583	1.60335e-05	0.00416872	Null_Model_SNP151Common_OpenChrom_SNPmatch	91	human	lymphocyte_fraction_mean_inv_norm_transformed	AMR							x					x
ERR3189105	B cell	82	201	0.40796	58.3606	5.68496	4.15823	1.40506	1.60365e-05	0.00416948	Null_Model_SNP151Common_OpenChrom_SNPmatch	201	human	Crohn_s_disease	EAS			x		x						x
GSM3111966	Macrophage	64	183	0.349727	42.7063	5.1209	4.15819	1.49861	1.60387e-05	0.00417007	Null_Model_SNP151Common_OpenChrom_SNPmatch	183	human	monocyte_absolute_count_mean_inv_norm_transformed	AFR							x					x
NS936	Neutrophil	82	234	0.350427	57.7063	5.8424	4.15817	1.42099	1.60402e-05	0.00417046	Null_Model_SNP151Common_OpenChrom_SNPmatch	234	human	platelet_count_minimum_inv_norm_transformed	EAS							x					x
GSM2592810	Macrophage	43	77	0.558442	27.2038	3.799	4.15799	1.58066	1.60533e-05	0.00417385	Null_Model_SNP151Common_OpenChrom_SNPmatch	77	human	neutrophil_absolute_count_maximum_inv_norm_transformed	EUR							x					x
ERR3189290	B cell	32	111	0.288288	17.3277	3.52881	4.15786	1.84676	1.60618e-05	0.00417607	Null_Model_SNP151Common_OpenChrom_SNPmatch	111	human	lymphocyte_absolute_count_maximum_inv_norm_transformed	EUR							x					x
GSM1940201	Myeloid	53	187	0.283422	33.8352	4.60932	4.15785	1.56642	1.6063e-05	0.00417639	Null_Model_SNP151Common_OpenChrom_SNPmatch	187	human	eosinophil_fraction_maximum_inv_norm_transformed	EUR							x					x
E004201	Eosinophil	6	10	0.6	1.53546	1.07377	4.1578	3.90761	1.60665e-05	0.0041773	Null_Model_SNP151Common_OpenChrom_SNPmatch	10	human	Lymphocyte_forward_scatter	EUR			x								x
NS1514	Monocyte	62	121	0.512397	43.3497	4.48571	4.15772	1.43023	1.60718e-05	0.00417867	Null_Model_SNP151Common_OpenChrom_SNPmatch	121	human	neutrophil_fraction_minimum_inv_norm_transformed	EUR							x					x
GSM9437764	B cell	10	46	0.217391	3.20779	1.63364	4.15771	3.11741	1.60724e-05	0.00417882	Null_Model_SNP151Common_OpenChrom_SNPmatch	46	human	Rheumatoid_arthritis_ACPA_positive	EUR	x		x								x
ERR3189200	B cell	26	84	0.309524	13.4935	3.00802	4.15771	1.92685	1.60726e-05	0.00417888	Null_Model_SNP151Common_OpenChrom_SNPmatch	84	human	Rheumatoid_arthritis_rheumatoid_factor_and_or_anti_cyclic_citrullinated_peptide_seropositive	EAS	x		x								x
ERR3189215	B cell	54	177	0.305085	34.3956	4.71522	4.15768	1.56997	1.60748e-05	0.00417944	Null_Model_SNP151Common_OpenChrom_SNPmatch	177	human	eosinophil_fraction_mean_inv_norm_transformed	EAS							x					x
GSM1501166	Myeloid	43	122	0.352459	26.3736	3.99903	4.1576	1.63042	1.60805e-05	0.00418094	Null_Model_SNP151Common_OpenChrom_SNPmatch	122	human	Basophil_fraction_mean_inv_norm_transformed	EUR							x
NS716	Neutrophil	7	55	0.127273	1.72627	1.26846	4.15757	4.05498	1.60825e-05	0.00418144	Null_Model_SNP151Common_OpenChrom_SNPmatch	55	human	Non_albumin_protein_levels	EAS							x
E004203	Eosinophil	23	143	0.160839	10.7632	2.94328	4.15753	2.1369	1.60855e-05	0.00418222	Null_Model_SNP151Common_OpenChrom_SNPmatch	143	human	Hay_fever_and_or_eczema	EUR			x	x					x
NS992	Neutrophil	35	93	0.376344	20.6454	3.45269	4.15752	1.6953	1.60861e-05	0.00418239	Null_Model_SNP151Common_OpenChrom_SNPmatch	93	human	eosinophil_absolute_count_minimum_inv_norm_transformed	AMR							x					x
ERR3189260	B cell	97	392	0.247449	68.2907	6.90539	4.15752	1.4204	1.60861e-05	0.00418239	Null_Model_SNP151Common_OpenChrom_SNPmatch	392	human	Lymphocyte_count	SAS							x					x
GSM9437762	B cell	212	570	0.37193	172.74	9.44312	4.1575	1.22728	1.60876e-05	0.00418278	Null_Model_SNP151Common_OpenChrom_SNPmatch	570	human	White_blood_cell_count	EAS			x				x					x
NS1438	Neutrophil	59	242	0.243802	37.6074	5.14555	4.1575	1.56884	1.60878e-05	0.00418283	Null_Model_SNP151Common_OpenChrom_SNPmatch	242	human	platelet_count_maximum_inv_norm_transformed	AFR							x					x
NS1519	Neutrophil	151	584	0.258562	115.484	8.54342	4.15718	1.30755	1.61103e-05	0.00418869	Null_Model_SNP151Common_OpenChrom_SNPmatch	584	human	Mean_reticulocyte_volume	EUR							x
NS960	Neutrophil	71	248	0.28629	48.3187	5.45595	4.15717	1.46941	1.61104e-05	0.0041887	Null_Model_SNP151Common_OpenChrom_SNPmatch	248	human	mean_corpuscular_hemoglobin_MCH_maximum_inv_norm_transformed	EUR							x
NS1553	Neutrophil	48	135	0.355556	29.4176	4.47006	4.15708	1.63168	1.61168e-05	0.00419038	Null_Model_SNP151Common_OpenChrom_SNPmatch	135	human	monocyte_absolute_count_minimum_inv_norm_transformed	AMR							x					x
ERR3189305	B cell	87	426	0.204225	58.9371	6.75063	4.15708	1.47615	1.61169e-05	0.00419038	Null_Model_SNP151Common_OpenChrom_SNPmatch	426	human	Monocyte_count	EAS			x				x					x
NS1004	Neutrophil	28	236	0.118644	13.4036	3.51154	4.15669	2.08899	1.61446e-05	0.00419759	Null_Model_SNP151Common_OpenChrom_SNPmatch	236	human	Systemic_lupus_erythematosus	EAS	x		x								x
NS1607	Neutrophil	25	185	0.135135	11.992	3.12953	4.15654	2.08472	1.61554e-05	0.00420041	Null_Model_SNP151Common_OpenChrom_SNPmatch	185	human	eosinophil_absolute_count_mean_inv_norm_transformed	AFR							x					x
NS1461	Neutrophil	73	177	0.412429	51.3546	5.2076	4.15649	1.42149	1.61585e-05	0.00420121	Null_Model_SNP151Common_OpenChrom_SNPmatch	177	human	eosinophil_fraction_mean_inv_norm_transformed	EAS							x					x
GSM2359986	Monocyte	84	148	0.567568	63.1149	5.02472	4.15648	1.33091	1.61598e-05	0.00420154	Null_Model_SNP151Common_OpenChrom_SNPmatch	148	human	Inflammatory_bowel_disease	SAS			x		x						x
GSM1841298	B cell	154	723	0.213001	116.794	8.9514	4.15642	1.31856	1.61636e-05	0.00420254	Null_Model_SNP151Common_OpenChrom_SNPmatch	723	human	Mean_platelet_volume	EUR							x
E004801	Monocyte	44	121	0.363636	26.9371	4.10524	4.15638	1.63344	1.61668e-05	0.00420338	Null_Model_SNP151Common_OpenChrom_SNPmatch	121	human	neutrophil_fraction_minimum_inv_norm_transformed	EUR							x					x
ERR3189310	B cell	46	162	0.283951	28.6014	4.18616	4.15622	1.60831	1.6178e-05	0.00420628	Null_Model_SNP151Common_OpenChrom_SNPmatch	162	human	Eosinophil_percentage_of_granulocytes	EUR			x				x					x
ERR3189215	B cell	49	161	0.304348	31.027	4.32438	4.15621	1.57927	1.61787e-05	0.00420645	Null_Model_SNP151Common_OpenChrom_SNPmatch	161	human	eosinophil_absolute_count_mean_inv_norm_transformed	EAS							x					x
ERR3189180	B cell	80	403	0.198511	53.7023	6.3275	4.1561	1.48969	1.61866e-05	0.00420853	Null_Model_SNP151Common_OpenChrom_SNPmatch	403	human	Neutrophil_percentage_of_white_cells	EUR			x				x					x
GSM9437757	B cell	16	44	0.363636	6.95105	2.17729	4.15606	2.30181	1.61893e-05	0.00420923	Null_Model_SNP151Common_OpenChrom_SNPmatch	44	human	Albumin_globulin_ratio	EAS							x
GSM3514945	Monocyte	264	534	0.494382	220.938	10.3614	4.156	1.19491	1.6193e-05	0.00421019	Null_Model_SNP151Common_OpenChrom_SNPmatch	534	human	Platelet_count	SAS							x					x
GSM1334005	B cell	47	208	0.225962	27.9331	4.58787	4.15595	1.68259	1.61971e-05	0.00421124	Null_Model_SNP151Common_OpenChrom_SNPmatch	208	human	eosinophil_fraction_mean_inv_norm_transformed	AFR							x					x
E004048_E004362	B cell	47	220	0.213636	28.3666	4.48358	4.15592	1.65688	1.61993e-05	0.00421181	Null_Model_SNP151Common_OpenChrom_SNPmatch	220	human	monocyte_fraction_mean_inv_norm_transformed	EUR							x					x
NS1550	Neutrophil	68	159	0.427673	47.4456	4.94583	4.15591	1.43322	1.61998e-05	0.00421194	Null_Model_SNP151Common_OpenChrom_SNPmatch	159	human	monocyte_absolute_count_mean_inv_norm_transformed	EAS							x					x
ERR3189275	B cell	50	157	0.318471	31.1409	4.53797	4.15586	1.60561	1.62035e-05	0.00421291	Null_Model_SNP151Common_OpenChrom_SNPmatch	157	human	monocyte_fraction_maximum_inv_norm_transformed	EUR							x					x
GSM1782712	Myeloid	65	174	0.373563	44.4496	4.94507	4.15575	1.46233	1.62114e-05	0.00421496	Null_Model_SNP151Common_OpenChrom_SNPmatch	174	human	eosinophil_absolute_count_maximum_inv_norm_transformed	EUR							x					x
NS984	Neutrophil	29	118	0.245763	14.8951	3.39411	4.1557	1.94695	1.62149e-05	0.00421586	Null_Model_SNP151Common_OpenChrom_SNPmatch	118	human	neutrophil_fraction_mean_inv_norm_transformed	AFR							x					x
NS1669	Neutrophil	54	158	0.341772	34.6234	4.66273	4.15564	1.55964	1.62187e-05	0.00421687	Null_Model_SNP151Common_OpenChrom_SNPmatch	158	human	white_blood_cell_count_WBC_maximum_inv_norm_transformed	EUR							x					x
GSM2359986	Monocyte	91	169	0.538462	68.8841	5.32189	4.15564	1.32106	1.62188e-05	0.00421689	Null_Model_SNP151Common_OpenChrom_SNPmatch	169	human	Ulcerative_colitis	EUR			x		x						x
NS1488	Neutrophil	49	221	0.221719	29.1848	4.76831	4.1556	1.67896	1.6222e-05	0.00421772	Null_Model_SNP151Common_OpenChrom_SNPmatch	221	human	mean_corpuscular_hemoglobin_MCH_maximum_inv_norm_transformed	AMR							x
NS1569	Neutrophil	116	292	0.39726	87.5604	6.84373	4.15557	1.3248	1.62241e-05	0.00421827	Null_Model_SNP151Common_OpenChrom_SNPmatch	292	human	Inflammatory_bowel_disease	EUR			x		x						x
ERR3189215	B cell	14	53	0.264151	5.3956	2.07059	4.15553	2.5947	1.62268e-05	0.00421896	Null_Model_SNP151Common_OpenChrom_SNPmatch	53	human	Systemic_lupus_erythematosus	AFR	x		x								x
NS740	Neutrophil	20	153	0.130719	9.14186	2.61302	4.1554	2.18774	1.62356e-05	0.00422126	Null_Model_SNP151Common_OpenChrom_SNPmatch	153	human	eosinophil_absolute_count_maximum_inv_norm_transformed	AMR							x					x
ERR3189205	B cell	27	56	0.482143	14.5215	3.00296	4.1554	1.85931	1.62358e-05	0.0042213	Null_Model_SNP151Common_OpenChrom_SNPmatch	56	human	Platelet_forward_scatter	EUR											x
NS1552	Neutrophil	136	377	0.360743	105.249	7.40048	4.15531	1.29218	1.62426e-05	0.00422308	Null_Model_SNP151Common_OpenChrom_SNPmatch	377	human	Mean_platelet_volume	SAS							x
NS1517	Neutrophil	189	461	0.409978	153.316	8.5878	4.15524	1.23275	1.62476e-05	0.00422438	Null_Model_SNP151Common_OpenChrom_SNPmatch	461	human	Mean_corpuscular_hemoglobin	EAS							x
NS1673	Neutrophil	89	161	0.552795	66.7852	5.34648	4.15503	1.33263	1.62621e-05	0.00422815	Null_Model_SNP151Common_OpenChrom_SNPmatch	161	human	eosinophil_absolute_count_mean_inv_norm_transformed	EAS							x					x
NS724	Neutrophil	30	247	0.121457	15.1758	3.56778	4.15501	1.97683	1.62634e-05	0.00422848	Null_Model_SNP151Common_OpenChrom_SNPmatch	247	human	white_blood_cell_count_WBC_mean_inv_norm_transformed	EUR							x					x
E005536	Dendritic Cell	67	149	0.449664	46.8172	4.85752	4.15496	1.4311	1.62673e-05	0.00422949	Null_Model_SNP151Common_OpenChrom_SNPmatch	149	human	Respiratory_disease_confirmatory_factor_analysis_Factor_11	EUR											x
E004801	Monocyte	71	233	0.304721	47.6703	5.61491	4.15495	1.4894	1.62679e-05	0.00422966	Null_Model_SNP151Common_OpenChrom_SNPmatch	233	human	white_blood_cell_count_WBC_minimum_inv_norm_transformed	EUR							x					x
GSM7277467	Myeloid	37	208	0.177885	20.5834	3.95111	4.15493	1.79756	1.62695e-05	0.00423008	Null_Model_SNP151Common_OpenChrom_SNPmatch	208	human	eosinophil_fraction_mean_inv_norm_transformed	AFR							x					x
NS1000	Neutrophil	136	549	0.247723	100.55	8.53204	4.15487	1.35255	1.62733e-05	0.00423107	Null_Model_SNP151Common_OpenChrom_SNPmatch	549	human	Reticulocyte_count	EUR							x					x
GSM1816090	Stem cell	113	202	0.559406	87.9061	6.03963	4.15487	1.28546	1.62735e-05	0.0042311	Null_Model_SNP151Common_OpenChrom_SNPmatch	202	human	eosinophil_fraction_mean_inv_norm_transformed	AMR							x					x
GSM9437761	B cell	93	341	0.272727	65.0999	6.71506	4.15486	1.42857	1.62746e-05	0.0042314	Null_Model_SNP151Common_OpenChrom_SNPmatch	341	human	Mean_platelet_volume	EAS							x
NS1574	Neutrophil	64	201	0.318408	42.961	5.06374	4.15483	1.48972	1.62768e-05	0.00423198	Null_Model_SNP151Common_OpenChrom_SNPmatch	201	human	mean_platelet_volume_MPV_minimum_inv_norm_transformed	EUR							x
NS1514	Monocyte	20	38	0.526316	10.0999	2.38286	4.15472	1.98022	1.62845e-05	0.00423397	Null_Model_SNP151Common_OpenChrom_SNPmatch	38	human	Monocyte_side_fluorescence	EUR			x								x
NS1542	Neutrophil	19	92	0.206522	8.41059	2.54877	4.15471	2.25906	1.62852e-05	0.00423414	Null_Model_SNP151Common_OpenChrom_SNPmatch	92	human	lymphocyte_absolute_count_maximum_inv_norm_transformed	AFR							x					x
NS944	Neutrophil	76	296	0.256757	51.2258	5.96313	4.15456	1.48363	1.62954e-05	0.00423681	Null_Model_SNP151Common_OpenChrom_SNPmatch	296	human	Telomere_length_principal_component_1	EUR							x
ERR3189180	B cell	97	541	0.179298	67.8212	7.02332	4.15456	1.43023	1.62954e-05	0.00423681	Null_Model_SNP151Common_OpenChrom_SNPmatch	541	human	Monocyte_percentage_of_white_cells	EUR			x				x					x
GSM1334006	B cell	69	179	0.385475	47.8482	5.09126	4.15454	1.44206	1.6297e-05	0.00423722	Null_Model_SNP151Common_OpenChrom_SNPmatch	179	human	mean_platelet_volume_MPV_minimum_inv_norm_transformed	AMR							x
GSM1782711	Myeloid	83	426	0.194836	56.3716	6.4095	4.15451	1.47237	1.62991e-05	0.00423775	Null_Model_SNP151Common_OpenChrom_SNPmatch	426	human	Monocyte_count	EAS			x				x					x
GSM3111963	Macrophage	81	202	0.40099	58.1728	5.49464	4.15444	1.3924	1.63041e-05	0.00423908	Null_Model_SNP151Common_OpenChrom_SNPmatch	202	human	mean_platelet_volume_MPV_maximum_inv_norm_transformed	AFR							x
GSM2359983	Monocyte	73	139	0.52518	52.1259	5.02455	4.15442	1.40046	1.63054e-05	0.00423941	Null_Model_SNP151Common_OpenChrom_SNPmatch	139	human	Ulcerative_colitis	EAS			x		x						x
NS1437	Neutrophil	44	122	0.360656	27.033	4.0841	4.15441	1.62764	1.63066e-05	0.00423972	Null_Model_SNP151Common_OpenChrom_SNPmatch	122	human	Basophil_fraction_mean_inv_norm_transformed	EUR							x
GSM2359984	Monocyte	108	227	0.475771	84.3696	5.68834	4.15418	1.28008	1.63232e-05	0.00424402	Null_Model_SNP151Common_OpenChrom_SNPmatch	227	human	mean_platelet_volume_MPV_mean_inv_norm_transformed	EUR							x
E004800	Monocyte	86	224	0.383929	61.4406	5.91208	4.15411	1.39973	1.63278e-05	0.00424522	Null_Model_SNP151Common_OpenChrom_SNPmatch	224	human	platelet_count_maximum_inv_norm_transformed	EAS							x					x
GSM1122315	Myeloid	98	425	0.230588	68.8931	7.00682	4.15408	1.42249	1.633e-05	0.00424581	Null_Model_SNP151Common_OpenChrom_SNPmatch	425	human	Mean_corpuscular_volume	AMR							x
NS1679	Neutrophil	37	75	0.493333	21.8871	3.63816	4.15399	1.69049	1.63366e-05	0.00424753	Null_Model_SNP151Common_OpenChrom_SNPmatch	75	human	HDL_cholesterol_levels_x_alcohol_consumption_regular_vs_non_regular_drinkers_interaction_2df	EUR							x
ERR3189125	B cell	16	31	0.516129	7.03397	2.15844	4.15395	2.27468	1.63392e-05	0.0042482	Null_Model_SNP151Common_OpenChrom_SNPmatch	31	human	Lymphocyte_side_fluorescence	EUR			x								x
ERR3189200	B cell	47	203	0.231527	28.5994	4.42971	4.1539	1.64339	1.63426e-05	0.00424907	Null_Model_SNP151Common_OpenChrom_SNPmatch	203	human	Eczema	EUR			x	x							x
GSM2592808	Macrophage	105	176	0.596591	81.5524	5.64478	4.15385	1.28752	1.63464e-05	0.00425006	Null_Model_SNP151Common_OpenChrom_SNPmatch	176	human	white_blood_cell_count_WBC_minimum_inv_norm_transformed	EAS							x					x
ERR3189105	B cell	75	207	0.362319	52.2148	5.48533	4.15385	1.43637	1.63466e-05	0.00425011	Null_Model_SNP151Common_OpenChrom_SNPmatch	207	human	mean_platelet_volume_MPV_mean_inv_norm_transformed	AMR							x
NS1572	Neutrophil	84	368	0.228261	56.98	6.50489	4.15379	1.4742	1.63503e-05	0.00425108	Null_Model_SNP151Common_OpenChrom_SNPmatch	368	human	Mean_platelet_volume	AMR							x
NS1572	Neutrophil	92	455	0.202198	63.4476	6.87383	4.15379	1.45002	1.63505e-05	0.00425114	Null_Model_SNP151Common_OpenChrom_SNPmatch	455	human	Aspartate_aminotransferase_levels	EUR							x
NS1653	Neutrophil	40	97	0.412371	23.8701	3.88318	4.15377	1.67573	1.63518e-05	0.00425146	Null_Model_SNP151Common_OpenChrom_SNPmatch	97	human	neutrophil_absolute_count_minimum_inv_norm_transformed	AMR							x					x
NS936	Neutrophil	39	102	0.382353	23.4815	3.73603	4.15374	1.66088	1.63544e-05	0.00425215	Null_Model_SNP151Common_OpenChrom_SNPmatch	102	human	Mean_platelet_volume_during_the_postpartum_period	EAS							x
ERR3189125	B cell	48	120	0.4	29.7782	4.38689	4.15369	1.61192	1.63576e-05	0.00425297	Null_Model_SNP151Common_OpenChrom_SNPmatch	120	human	monocyte_fraction_maximum_inv_norm_transformed	EAS							x					x
E004799	Monocyte	54	207	0.26087	33.8302	4.85604	4.15355	1.59621	1.63675e-05	0.00425555	Null_Model_SNP151Common_OpenChrom_SNPmatch	207	human	mean_platelet_volume_MPV_mean_inv_norm_transformed	AMR							x
ERR3189210	B cell	36	111	0.324324	20.7602	3.66912	4.15352	1.73408	1.63702e-05	0.00425626	Null_Model_SNP151Common_OpenChrom_SNPmatch	111	human	lymphocyte_absolute_count_maximum_inv_norm_transformed	EUR							x					x
NS710	Neutrophil	23	260	0.0884615	10.2418	3.07173	4.15345	2.24571	1.63753e-05	0.00425759	Null_Model_SNP151Common_OpenChrom_SNPmatch	260	human	platelet_count_minimum_inv_norm_transformed	AFR							x					x
E004093_E004288	B cell	64	102	0.627451	45.9161	4.35396	4.15344	1.39385	1.63755e-05	0.00425763	Null_Model_SNP151Common_OpenChrom_SNPmatch	102	human	monocyte_fraction_minimum_inv_norm_transformed	EAS							x					x
NS1490	Neutrophil	39	101	0.386139	23.5964	3.70877	4.15329	1.65279	1.63862e-05	0.0042604	Null_Model_SNP151Common_OpenChrom_SNPmatch	101	human	neutrophil_fraction_mean_inv_norm_transformed	AMR							x					x
ERR3189285	B cell	47	145	0.324138	29.2158	4.28198	4.15326	1.60872	1.63882e-05	0.00426094	Null_Model_SNP151Common_OpenChrom_SNPmatch	145	human	Allergic_disease_asthma_hay_fever_or_eczema	EUR			x	x					x
ERR3189240	B cell	130	660	0.19697	97.1628	7.90648	4.1532	1.33796	1.63932e-05	0.00426224	Null_Model_SNP151Common_OpenChrom_SNPmatch	660	human	Neutrophil_count	EUR			x				x					x
E004803	Monocyte	26	106	0.245283	12.8551	3.16512	4.15303	2.02254	1.64049e-05	0.00426527	Null_Model_SNP151Common_OpenChrom_SNPmatch	106	human	lymphocyte_absolute_count_mean_inv_norm_transformed	AFR							x					x
GSM3421851	Macrophage	33	63	0.52381	19.6893	3.20505	4.15303	1.67604	1.64051e-05	0.00426532	Null_Model_SNP151Common_OpenChrom_SNPmatch	63	human	Age_of_onset_of_childhood_onset_asthma	EUR			x	x			x
GSM1782711	Myeloid	29	141	0.205674	15.1668	3.33094	4.15294	1.91207	1.64118e-05	0.00426707	Null_Model_SNP151Common_OpenChrom_SNPmatch	141	human	Myeloid_white_cell_count	EUR			x				x					x
NS797	Neutrophil	5	38	0.131579	0.993007	0.964858	4.15294	5.03521	1.64119e-05	0.00426709	Null_Model_SNP151Common_OpenChrom_SNPmatch	38	human	Monocyte_side_fluorescence	EUR			x								x
ERR3189250	B cell	33	103	0.320388	18.3996	3.5157	4.15291	1.79352	1.64136e-05	0.00426753	Null_Model_SNP151Common_OpenChrom_SNPmatch	103	human	neutrophil_absolute_count_mean_inv_norm_transformed	AMR							x					x
NS1675	Neutrophil	103	239	0.430962	77.0529	6.24806	4.15282	1.33674	1.64201e-05	0.00426923	Null_Model_SNP151Common_OpenChrom_SNPmatch	239	human	mean_corpuscular_hemoglobin_MCH_minimum_inv_norm_transformed	EUR							x
E004806	Monocyte	69	343	0.201166	45.1908	5.73328	4.1528	1.52686	1.64215e-05	0.0042696	Null_Model_SNP151Common_OpenChrom_SNPmatch	343	human	platelet_count_mean_inv_norm_transformed	EUR							x					x
GSM1334006	B cell	138	422	0.327014	105.623	7.79635	4.15279	1.30653	1.6422e-05	0.00426972	Null_Model_SNP151Common_OpenChrom_SNPmatch	422	human	White_blood_cell_count	SAS			x				x					x
NS708	Neutrophil	3	15	0.2	0.407592	0.624261	4.15276	7.36029	1.64245e-05	0.00427037	Null_Model_SNP151Common_OpenChrom_SNPmatch	15	human	QT_dynamics_during_exercise	EUR							x
NS1458	Neutrophil	77	233	0.330472	53.9461	5.55167	4.15261	1.42735	1.64351e-05	0.00427313	Null_Model_SNP151Common_OpenChrom_SNPmatch	233	human	white_blood_cell_count_WBC_minimum_inv_norm_transformed	EUR							x					x
ERR3189300	B cell	13	32	0.40625	5.00699	1.92482	4.15259	2.59637	1.64367e-05	0.00427355	Null_Model_SNP151Common_OpenChrom_SNPmatch	32	human	Systemic_sclerosis	EAS	x		x								x
GSM2359987	Monocyte	105	201	0.522388	81.4795	5.66408	4.15257	1.28867	1.64384e-05	0.00427397	Null_Model_SNP151Common_OpenChrom_SNPmatch	201	human	mean_platelet_volume_MPV_minimum_inv_norm_transformed	EUR							x
GSM1010843	Myeloid	86	202	0.425743	62.2298	5.72426	4.15254	1.38198	1.64401e-05	0.00427443	Null_Model_SNP151Common_OpenChrom_SNPmatch	202	human	Multiple_sclerosis	EUR	x		x								x
NS1461	Neutrophil	83	186	0.446237	59.8711	5.56995	4.15244	1.38631	1.64478e-05	0.00427642	Null_Model_SNP151Common_OpenChrom_SNPmatch	186	human	mean_corpuscular_hemoglobin_MCH_minimum_inv_norm_transformed	EAS							x
NS1517	Neutrophil	48	181	0.265193	29.6294	4.42419	4.15231	1.62001	1.64568e-05	0.00427876	Null_Model_SNP151Common_OpenChrom_SNPmatch	181	human	mean_platelet_volume_MPV_minimum_inv_norm_transformed	AFR							x
NS1663	Neutrophil	78	176	0.443182	55.2168	5.48689	4.1523	1.41261	1.64575e-05	0.00427894	Null_Model_SNP151Common_OpenChrom_SNPmatch	176	human	red_cell_diameter_width_RDW_minimum_inv_norm_transformed	EAS							x
NS1570	Neutrophil	57	152	0.375	37.8661	4.60804	4.15228	1.5053	1.64593e-05	0.00427941	Null_Model_SNP151Common_OpenChrom_SNPmatch	152	human	eosinophil_fraction_maximum_inv_norm_transformed	EAS							x					x
GSM2695651	Macrophage	36	94	0.382979	20.9291	3.6296	4.15223	1.7201	1.64623e-05	0.0042802	Null_Model_SNP151Common_OpenChrom_SNPmatch	94	human	High_fluorescence_immature_platelet_fraction	EUR							x
GSM7277471	Myeloid	21	119	0.176471	9.87712	2.67878	4.15221	2.12613	1.6464e-05	0.00428063	Null_Model_SNP151Common_OpenChrom_SNPmatch	119	human	monocyte_absolute_count_maximum_inv_norm_transformed	AMR							x					x
NS1553	Neutrophil	45	112	0.401786	28.3716	4.00472	4.1522	1.58609	1.64649e-05	0.00428088	Null_Model_SNP151Common_OpenChrom_SNPmatch	112	human	eosinophil_fraction_minimum_inv_norm_transformed	EUR							x					x
GSM2695652	Macrophage	112	377	0.297082	81.3876	7.37263	4.15217	1.37613	1.64669e-05	0.0042814	Null_Model_SNP151Common_OpenChrom_SNPmatch	377	human	Mean_platelet_volume	SAS							x
GSM1681425	Macrophage	190	280	0.678571	160.846	7.0217	4.15196	1.18125	1.64818e-05	0.00428527	Null_Model_SNP151Common_OpenChrom_SNPmatch	280	human	platelet_count_mean_inv_norm_transformed	EAS							x					x
GSM9437762	B cell	99	290	0.341379	72.8741	6.29271	4.15177	1.35851	1.64956e-05	0.00428885	Null_Model_SNP151Common_OpenChrom_SNPmatch	290	human	Mean_corpuscular_hemoglobin_concentration	EUR							x
NS1509	Monocyte	60	163	0.368098	39.6913	4.89159	4.15176	1.51167	1.64964e-05	0.00428907	Null_Model_SNP151Common_OpenChrom_SNPmatch	163	human	Basophil_percentage_of_white_cells	EUR			x				x					x
GSM3421851	Macrophage	62	142	0.43662	42.0539	4.80428	4.15173	1.4743	1.64987e-05	0.00428967	Null_Model_SNP151Common_OpenChrom_SNPmatch	142	human	Medication_use_thyroid_preparations	EUR										x
NS1542	Neutrophil	46	260	0.176923	26.993	4.57809	4.15173	1.70415	1.64989e-05	0.00428971	Null_Model_SNP151Common_OpenChrom_SNPmatch	260	human	platelet_count_minimum_inv_norm_transformed	AFR							x					x
NS960	Neutrophil	94	323	0.291022	66.4895	6.62632	4.1517	1.41376	1.65008e-05	0.00429022	Null_Model_SNP151Common_OpenChrom_SNPmatch	323	human	Non_HDL_cholesterol_levels	EAS							x
GSM2359987	Monocyte	147	292	0.503425	116.926	7.24393	4.1516	1.2572	1.65077e-05	0.004292	Null_Model_SNP151Common_OpenChrom_SNPmatch	292	human	Inflammatory_bowel_disease	EUR			x		x						x
E004803	Monocyte	50	210	0.238095	30.6484	4.66135	4.15151	1.63141	1.65146e-05	0.00429379	Null_Model_SNP151Common_OpenChrom_SNPmatch	210	human	mean_platelet_volume_MPV_mean_inv_norm_transformed	AFR							x
NS1651	Neutrophil	69	169	0.408284	48.1359	5.02569	4.1515	1.43344	1.65152e-05	0.00429394	Null_Model_SNP151Common_OpenChrom_SNPmatch	169	human	Ulcerative_colitis	EUR			x		x						x
NS1554	Neutrophil	84	236	0.355932	59.5634	5.88644	4.15133	1.41026	1.65275e-05	0.00429716	Null_Model_SNP151Common_OpenChrom_SNPmatch	236	human	Systemic_lupus_erythematosus	EAS	x		x								x
NS1607	Neutrophil	48	181	0.265193	28.7313	4.64163	4.15129	1.67065	1.65305e-05	0.00429794	Null_Model_SNP151Common_OpenChrom_SNPmatch	181	human	mean_platelet_volume_MPV_maximum_inv_norm_transformed	EAS							x
NS1462	Neutrophil	46	148	0.310811	28.5914	4.19355	4.15128	1.60887	1.65314e-05	0.00429817	Null_Model_SNP151Common_OpenChrom_SNPmatch	148	human	Inflammatory_bowel_disease	SAS			x		x						x
GSM7277472	Myeloid	58	312	0.185897	35.9311	5.31622	4.15124	1.6142	1.65338e-05	0.0042988	Null_Model_SNP151Common_OpenChrom_SNPmatch	312	human	platelet_count_mean_inv_norm_transformed	AMR							x					x
GSM6706076	Monocyte	200	451	0.443459	165.073	8.41366	4.15123	1.21159	1.65344e-05	0.00429893	Null_Model_SNP151Common_OpenChrom_SNPmatch	451	human	Lymphocyte_percentage_of_white_cells	EUR			x				x					x
NS1569	Neutrophil	20	40	0.5	10.006	2.40748	4.15123	1.9988	1.65347e-05	0.00429902	Null_Model_SNP151Common_OpenChrom_SNPmatch	40	human	Eosinophil_side_fluorescence	EUR			x				x					x
GSM2592808	Macrophage	63	102	0.617647	44.7932	4.38591	4.1512	1.40646	1.65367e-05	0.00429953	Null_Model_SNP151Common_OpenChrom_SNPmatch	102	human	lymphocyte_fraction_maximum_inv_norm_transformed	AMR							x					x
NS1573	Neutrophil	67	202	0.331683	44.8122	5.34497	4.15116	1.49513	1.65398e-05	0.00430036	Null_Model_SNP151Common_OpenChrom_SNPmatch	202	human	mean_corpuscular_volume_MCV_minimum_inv_norm_transformed	AMR							x
NS988	Neutrophil	14	58	0.241379	5.22877	2.11296	4.15115	2.67749	1.65403e-05	0.00430048	Null_Model_SNP151Common_OpenChrom_SNPmatch	58	human	neutrophil_absolute_count_maximum_inv_norm_transformed	EAS							x					x
ERR3189210	B cell	55	161	0.341615	36.6434	4.42218	4.15104	1.50095	1.65485e-05	0.0043026	Null_Model_SNP151Common_OpenChrom_SNPmatch	161	human	eosinophil_absolute_count_mean_inv_norm_transformed	EAS							x					x
ERR3189135	B cell	119	325	0.366154	89.033	7.21941	4.1509	1.33658	1.65588e-05	0.00430528	Null_Model_SNP151Common_OpenChrom_SNPmatch	325	human	Eosinophil_counts	SAS			x				x					x
E004058_E004372	B cell	287	837	0.342891	241.973	10.8476	4.15087	1.18608	1.65605e-05	0.00430574	Null_Model_SNP151Common_OpenChrom_SNPmatch	837	human	Monocyte_count	EUR			x				x					x
ERR3189115	B cell	30	179	0.167598	15.6723	3.45174	4.15085	1.9142	1.6562e-05	0.00430611	Null_Model_SNP151Common_OpenChrom_SNPmatch	179	human	eosinophil_fraction_maximum_inv_norm_transformed	AFR							x					x
GSM3421852	Macrophage	94	242	0.38843	68.3706	6.17458	4.15078	1.37486	1.65669e-05	0.00430739	Null_Model_SNP151Common_OpenChrom_SNPmatch	242	human	platelet_count_maximum_inv_norm_transformed	AFR							x					x
GSM3057096	Monocyte	41	64	0.640625	26.5574	3.4795	4.15075	1.54382	1.65692e-05	0.004308	Null_Model_SNP151Common_OpenChrom_SNPmatch	64	human	Neutrophil_side_scatter	EUR			x								x
GSM3421852	Macrophage	64	110	0.581818	44.8991	4.60183	4.15072	1.42542	1.65715e-05	0.00430858	Null_Model_SNP151Common_OpenChrom_SNPmatch	110	human	lymphocyte_fraction_mean_inv_norm_transformed	EUR							x					x
ERR3189260	B cell	72	201	0.358209	48.999	5.54175	4.15049	1.46942	1.6588e-05	0.00431287	Null_Model_SNP151Common_OpenChrom_SNPmatch	201	human	Crohn_s_disease	EAS			x		x						x
GSM2592807	Macrophage	97	207	0.468599	72.1319	5.99171	4.15042	1.34476	1.65931e-05	0.0043142	Null_Model_SNP151Common_OpenChrom_SNPmatch	207	human	mean_platelet_volume_MPV_mean_inv_norm_transformed	AMR							x
NS968	Neutrophil	76	234	0.324786	51.956	5.79328	4.15032	1.46277	1.66005e-05	0.00431614	Null_Model_SNP151Common_OpenChrom_SNPmatch	234	human	mean_corpuscular_volume_MCV_maximum_inv_norm_transformed	EUR							x
GSM9437762	B cell	47	125	0.376	29.3347	4.25639	4.15031	1.6022	1.66016e-05	0.00431641	Null_Model_SNP151Common_OpenChrom_SNPmatch	125	human	Rheumatoid_arthritis	SAS	x		x								x
NS710	Neutrophil	11	118	0.0932203	3.54046	1.79739	4.15021	3.10694	1.66088e-05	0.00431828	Null_Model_SNP151Common_OpenChrom_SNPmatch	118	human	neutrophil_fraction_mean_inv_norm_transformed	AFR							x					x
NS1437	Neutrophil	34	85	0.4	19.8911	3.39958	4.15019	1.70931	1.661e-05	0.00431861	Null_Model_SNP151Common_OpenChrom_SNPmatch	85	human	Mitochondrial_DNA_copy_number_raw	EAS							x
NS944	Neutrophil	34	101	0.336634	19.016	3.6105	4.15012	1.78797	1.66153e-05	0.00431997	Null_Model_SNP151Common_OpenChrom_SNPmatch	101	human	Basophil_fraction_maximum_inv_norm_transformed	EUR							x
E004805	Monocyte	91	387	0.235142	63.7463	6.567	4.1501	1.42753	1.66163e-05	0.00432023	Null_Model_SNP151Common_OpenChrom_SNPmatch	387	human	Serum_total_protein_levels	EUR							x
NS1438	Neutrophil	77	181	0.425414	53.5455	5.65156	4.1501	1.43803	1.66167e-05	0.00432033	Null_Model_SNP151Common_OpenChrom_SNPmatch	181	human	mean_platelet_volume_MPV_maximum_inv_norm_transformed	EAS							x
NS1675	Neutrophil	78	203	0.384236	55.3976	5.44626	4.15008	1.408	1.66182e-05	0.00432074	Null_Model_SNP151Common_OpenChrom_SNPmatch	203	human	Eczema	EUR			x	x							x
ERR3189310	B cell	58	182	0.318681	37.974	4.82549	4.15004	1.52736	1.66207e-05	0.00432138	Null_Model_SNP151Common_OpenChrom_SNPmatch	182	human	eosinophil_absolute_count_mean_inv_norm_transformed	AMR							x					x
GSM1782711	Myeloid	54	243	0.222222	33.0749	5.04216	4.15002	1.63266	1.66222e-05	0.00432177	Null_Model_SNP151Common_OpenChrom_SNPmatch	243	human	mean_corpuscular_volume_MCV_minimum_inv_norm_transformed	EUR							x
GSM2592807	Macrophage	138	387	0.356589	105.271	7.88655	4.15001	1.31091	1.66229e-05	0.00432194	Null_Model_SNP151Common_OpenChrom_SNPmatch	387	human	Serum_total_protein_levels	EUR							x
E005536	Dendritic Cell	68	124	0.548387	47.4945	4.94107	4.15001	1.43174	1.66233e-05	0.00432205	Null_Model_SNP151Common_OpenChrom_SNPmatch	124	human	monocyte_absolute_count_minimum_inv_norm_transformed	EAS							x					x
GSM1421019	Dendritic Cell	73	202	0.361386	50.4865	5.42495	4.14999	1.44593	1.66244e-05	0.00432235	Null_Model_SNP151Common_OpenChrom_SNPmatch	202	human	mean_platelet_volume_MPV_maximum_inv_norm_transformed	AFR							x
ERR3189180	B cell	33	119	0.277311	18.5265	3.48763	4.14996	1.78123	1.66265e-05	0.00432288	Null_Model_SNP151Common_OpenChrom_SNPmatch	119	human	lymphocyte_absolute_count_mean_inv_norm_transformed	EUR							x					x
GSM9437762	B cell	47	103	0.456311	29.981	4.10105	4.1499	1.56766	1.66307e-05	0.00432398	Null_Model_SNP151Common_OpenChrom_SNPmatch	103	human	monocyte_absolute_count_maximum_inv_norm_transformed	EAS							x					x
NS1571	Neutrophil	71	161	0.440994	50.1518	5.02403	4.14968	1.4157	1.66468e-05	0.00432816	Null_Model_SNP151Common_OpenChrom_SNPmatch	161	human	eosinophil_absolute_count_mean_inv_norm_transformed	EAS							x					x
NS1438	Neutrophil	71	177	0.40113	49.3227	5.22406	4.14952	1.4395	1.66588e-05	0.00433128	Null_Model_SNP151Common_OpenChrom_SNPmatch	177	human	eosinophil_fraction_mean_inv_norm_transformed	EAS							x					x
NS1568	Neutrophil	28	99	0.282828	14.5944	3.23069	4.14946	1.91854	1.66632e-05	0.00433242	Null_Model_SNP151Common_OpenChrom_SNPmatch	99	human	lymphocyte_fraction_mean_inv_norm_transformed	AFR							x					x
ERR3189100	B cell	33	119	0.277311	17.5814	3.71586	4.1494	1.87698	1.66675e-05	0.00433356	Null_Model_SNP151Common_OpenChrom_SNPmatch	119	human	monocyte_absolute_count_maximum_inv_norm_transformed	AMR							x					x
GSM3112105	Monocyte	46	101	0.455446	29.9371	3.87131	4.14923	1.53656	1.66801e-05	0.00433682	Null_Model_SNP151Common_OpenChrom_SNPmatch	101	human	neutrophil_fraction_mean_inv_norm_transformed	AMR							x					x
GSM803384	Myeloid	100	253	0.395257	73.5694	6.37004	4.1492	1.35926	1.6682e-05	0.00433733	Null_Model_SNP151Common_OpenChrom_SNPmatch	253	human	platelet_count_maximum_inv_norm_transformed	AMR							x					x
GSM2592807	Macrophage	197	553	0.356239	158.694	9.23225	4.14912	1.24138	1.6688e-05	0.00433887	Null_Model_SNP151Common_OpenChrom_SNPmatch	553	human	HDL_cholesterol_levels	EUR							x
NS1657	Neutrophil	31	115	0.269565	16.7712	3.42937	4.14909	1.8484	1.66903e-05	0.00433947	Null_Model_SNP151Common_OpenChrom_SNPmatch	115	human	red_cell_diameter_width_RDW_maximum_inv_norm_transformed	AFR							x
GSM9437762	B cell	54	124	0.435484	35.7702	4.39376	4.14901	1.50964	1.66957e-05	0.00434089	Null_Model_SNP151Common_OpenChrom_SNPmatch	124	human	monocyte_absolute_count_minimum_inv_norm_transformed	EAS							x					x
NS1683	Neutrophil	42	77	0.545455	26.2677	3.79187	4.14895	1.59892	1.67001e-05	0.00434202	Null_Model_SNP151Common_OpenChrom_SNPmatch	77	human	neutrophil_absolute_count_maximum_inv_norm_transformed	EUR							x					x
GSM1501167	Myeloid	25	61	0.409836	12.6873	2.96768	4.14893	1.97047	1.67019e-05	0.00434251	Null_Model_SNP151Common_OpenChrom_SNPmatch	61	human	Basophil_absolute_count_mean_inv_norm_transformed	AMR							x					x
ERR3189260	B cell	34	113	0.300885	18.8981	3.64	4.14887	1.79912	1.67059e-05	0.00434353	Null_Model_SNP151Common_OpenChrom_SNPmatch	113	human	monocyte_fraction_minimum_inv_norm_transformed	AMR							x					x
E004068_E004378	B cell	159	327	0.486239	128.765	7.28751	4.14885	1.23481	1.67078e-05	0.00434402	Null_Model_SNP151Common_OpenChrom_SNPmatch	327	human	Red_cell_distribution_width	AMR							x
GSM2592808	Macrophage	232	520	0.446154	192.24	9.58355	4.1488	1.20683	1.67111e-05	0.00434489	Null_Model_SNP151Common_OpenChrom_SNPmatch	520	human	Reticulocyte_fraction_of_red_cells	EUR							x					x
NS792	Neutrophil	48	202	0.237624	29.1389	4.54617	4.14879	1.64728	1.67116e-05	0.00434501	Null_Model_SNP151Common_OpenChrom_SNPmatch	202	human	Multiple_sclerosis	EUR	x		x								x
GSM1782711	Myeloid	53	176	0.301136	33.3576	4.73455	4.14873	1.58884	1.67164e-05	0.00434627	Null_Model_SNP151Common_OpenChrom_SNPmatch	176	human	red_cell_diameter_width_RDW_minimum_inv_norm_transformed	EAS							x
E004199	Myeloid	85	188	0.452128	61.041	5.77506	4.14871	1.39251	1.67178e-05	0.00434663	Null_Model_SNP151Common_OpenChrom_SNPmatch	188	human	mean_platelet_volume_MPV_mean_inv_norm_transformed	EAS							x
NS944	Neutrophil	29	90	0.322222	15.3057	3.30098	4.14856	1.89472	1.67287e-05	0.00434946	Null_Model_SNP151Common_OpenChrom_SNPmatch	90	human	Immature_platelet_fraction	EUR
NS1438	Neutrophil	16	31	0.516129	7.10689	2.14373	4.14843	2.25134	1.67379e-05	0.00435185	Null_Model_SNP151Common_OpenChrom_SNPmatch	31	human	Lymphocyte_side_fluorescence	EUR			x								x
NS1470	Neutrophil	29	94	0.308511	15.6953	3.20719	4.1484	1.84769	1.67406e-05	0.00435256	Null_Model_SNP151Common_OpenChrom_SNPmatch	94	human	eosinophil_absolute_count_minimum_inv_norm_transformed	AFR							x					x
NS1518	Neutrophil	40	91	0.43956	24.2258	3.8025	4.14839	1.65113	1.67413e-05	0.00435273	Null_Model_SNP151Common_OpenChrom_SNPmatch	91	human	lymphocyte_fraction_mean_inv_norm_transformed	AMR							x					x
NS756	Neutrophil	27	108	0.25	14.1758	3.09145	4.14827	1.90465	1.67496e-05	0.00435489	Null_Model_SNP151Common_OpenChrom_SNPmatch	108	human	eosinophil_absolute_count_minimum_inv_norm_transformed	EUR							x					x
ERR3189135	B cell	70	168	0.416667	48.5754	5.16494	4.14808	1.44106	1.67636e-05	0.00435854	Null_Model_SNP151Common_OpenChrom_SNPmatch	168	human	eosinophil_fraction_maximum_inv_norm_transformed	AMR							x					x
GSM7277467	Myeloid	47	152	0.309211	28.9321	4.35584	4.14797	1.6245	1.67715e-05	0.00436058	Null_Model_SNP151Common_OpenChrom_SNPmatch	152	human	Mean_platelet_volume_during_second_trimester_of_pregnancy	EAS							x
ERR3189280	B cell	38	211	0.180095	21.2078	4.04831	4.14796	1.79179	1.67726e-05	0.00436087	Null_Model_SNP151Common_OpenChrom_SNPmatch	211	human	Crohn_s_disease	EUR			x		x						x
NS1512	Monocyte	53	108	0.490741	35.7043	4.16971	4.14794	1.48442	1.6774e-05	0.00436123	Null_Model_SNP151Common_OpenChrom_SNPmatch	108	human	lymphocyte_absolute_count_mean_inv_norm_transformed	AMR							x					x
NS1675	Neutrophil	58	117	0.495726	39.1119	4.55384	4.14773	1.48293	1.67893e-05	0.00436521	Null_Model_SNP151Common_OpenChrom_SNPmatch	117	human	lymphocyte_fraction_maximum_inv_norm_transformed	EUR							x					x
ERR3189105	B cell	27	63	0.428571	15.1878	2.84793	4.14764	1.77774	1.67958e-05	0.0043669	Null_Model_SNP151Common_OpenChrom_SNPmatch	63	human	Age_of_onset_of_childhood_onset_asthma	EUR			x	x			x
NS1511	Monocyte	45	94	0.478723	29.4356	3.75261	4.14763	1.52876	1.67969e-05	0.0043672	Null_Model_SNP151Common_OpenChrom_SNPmatch	94	human	High_fluorescence_immature_platelet_fraction	EUR							x
ERR3189295	B cell	28	94	0.297872	14.5315	3.24735	4.14755	1.92685	1.68026e-05	0.00436868	Null_Model_SNP151Common_OpenChrom_SNPmatch	94	human	High_fluorescence_immature_platelet_fraction	EUR							x
GSM3111964	Macrophage	68	183	0.371585	46.9121	5.08451	4.14748	1.44952	1.68077e-05	0.00437001	Null_Model_SNP151Common_OpenChrom_SNPmatch	183	human	monocyte_absolute_count_mean_inv_norm_transformed	AFR							x					x
NS1458	Neutrophil	237	979	0.242084	192.259	10.7879	4.14737	1.23271	1.68158e-05	0.00437211	Null_Model_SNP151Common_OpenChrom_SNPmatch	979	human	Mean_corpuscular_hemoglobin	EUR							x
E004805	Monocyte	16	40	0.4	6.98801	2.17298	4.14729	2.28964	1.68218e-05	0.00437367	Null_Model_SNP151Common_OpenChrom_SNPmatch	40	human	Eosinophil_side_fluorescence	EUR			x				x					x
NS1570	Neutrophil	188	824	0.228155	147.395	9.79087	4.14727	1.27549	1.68231e-05	0.00437399	Null_Model_SNP151Common_OpenChrom_SNPmatch	824	human	Lymphocyte_count	EUR							x					x
ERR3189120	B cell	18	64	0.28125	7.71528	2.47989	4.14725	2.33303	1.68249e-05	0.00437448	Null_Model_SNP151Common_OpenChrom_SNPmatch	64	human	Neutrophil_side_scatter	EUR			x								x
GSM6706077	Monocyte	187	381	0.490814	153.076	8.17999	4.1472	1.22162	1.68281e-05	0.0043753	Null_Model_SNP151Common_OpenChrom_SNPmatch	381	human	Lymphocyte_count	AMR							x					x
ERR3189155	B cell	97	381	0.254593	68.8861	6.77901	4.14719	1.40812	1.68287e-05	0.00437546	Null_Model_SNP151Common_OpenChrom_SNPmatch	381	human	Lymphocyte_count	AMR							x					x
E004799	Monocyte	54	188	0.287234	34.2028	4.77366	4.14717	1.57882	1.68302e-05	0.00437584	Null_Model_SNP151Common_OpenChrom_SNPmatch	188	human	mean_platelet_volume_MPV_mean_inv_norm_transformed	EAS							x
GSM3111965	Macrophage	113	202	0.559406	88.96	5.79676	4.14714	1.27023	1.68328e-05	0.00437653	Null_Model_SNP151Common_OpenChrom_SNPmatch	202	human	eosinophil_fraction_mean_inv_norm_transformed	AMR							x					x
ERR3189250	B cell	69	220	0.313636	45.7123	5.61544	4.14709	1.50944	1.68366e-05	0.0043775	Null_Model_SNP151Common_OpenChrom_SNPmatch	220	human	mean_platelet_volume_MPV_maximum_inv_norm_transformed	EUR							x
NS1673	Neutrophil	134	253	0.529644	105.782	6.8043	4.14705	1.26675	1.68393e-05	0.00437822	Null_Model_SNP151Common_OpenChrom_SNPmatch	253	human	platelet_count_maximum_inv_norm_transformed	AMR							x					x
ERR3189175	B cell	38	131	0.290076	21.8172	3.90225	4.14705	1.74175	1.68394e-05	0.00437824	Null_Model_SNP151Common_OpenChrom_SNPmatch	131	human	monocyte_fraction_minimum_inv_norm_transformed	EUR							x					x
NS792	Neutrophil	6	18	0.333333	1.32867	1.12644	4.14698	4.51579	1.68442e-05	0.00437949	Null_Model_SNP151Common_OpenChrom_SNPmatch	18	human	Neutrophil_side_scatter_distribution_width	EUR			x								x
GSM1703922	B cell	47	187	0.251337	28.8072	4.387	4.14698	1.63154	1.68445e-05	0.00437958	Null_Model_SNP151Common_OpenChrom_SNPmatch	187	human	Granulocyte_percentage_of_myeloid_white_cells	EUR			x	x			x					x
ERR3189175	B cell	93	403	0.230769	64.956	6.76255	4.14695	1.43174	1.68466e-05	0.00438012	Null_Model_SNP151Common_OpenChrom_SNPmatch	403	human	Neutrophil_percentage_of_white_cells	EUR			x				x					x
GSM1940194	Myeloid	2	10	0.2	0.207792	0.43218	4.1469	9.625	1.685e-05	0.004381	Null_Model_SNP151Common_OpenChrom_SNPmatch	10	human	Sphingomyelin_d18_1_20_1_d18_2_20_0_levels	EUR							x
NS1438	Neutrophil	103	285	0.361404	75.026	6.74621	4.14663	1.37286	1.68703e-05	0.00438627	Null_Model_SNP151Common_OpenChrom_SNPmatch	285	human	platelet_count_minimum_inv_norm_transformed	EUR							x					x
NS1571	Neutrophil	60	152	0.394737	40.3546	4.73784	4.14648	1.48682	1.68812e-05	0.0043891	Null_Model_SNP151Common_OpenChrom_SNPmatch	152	human	Mean_platelet_volume_during_second_trimester_of_pregnancy	EAS							x
NS1551	Neutrophil	71	376	0.18883	47.7253	5.61315	4.14646	1.48768	1.68824e-05	0.00438943	Null_Model_SNP151Common_OpenChrom_SNPmatch	376	human	Monocyte_count	AFR			x				x					x
NS734	Neutrophil	8	67	0.119403	2.2977	1.37524	4.1464	3.48174	1.6887e-05	0.00439062	Null_Model_SNP151Common_OpenChrom_SNPmatch	67	human	lymphocyte_absolute_count_minimum_inv_norm_transformed	AFR							x					x
NS1571	Neutrophil	74	216	0.342593	51.3437	5.46423	4.1463	1.44127	1.68943e-05	0.00439252	Null_Model_SNP151Common_OpenChrom_SNPmatch	216	human	monocyte_absolute_count_mean_inv_norm_transformed	EUR							x					x
GSM3057096	Monocyte	52	93	0.55914	35.6793	3.93625	4.14625	1.45743	1.68982e-05	0.00439352	Null_Model_SNP151Common_OpenChrom_SNPmatch	93	human	Cholesterol_to_total_lipids_ratio_in_large_HDL	EUR							x
NS1571	Neutrophil	47	108	0.435185	30.8422	3.89706	4.14616	1.52389	1.69046e-05	0.00439519	Null_Model_SNP151Common_OpenChrom_SNPmatch	108	human	eosinophil_absolute_count_minimum_inv_norm_transformed	EUR							x					x
NS1436	Neutrophil	162	510	0.317647	126.045	8.6722	4.14601	1.28526	1.69157e-05	0.00439807	Null_Model_SNP151Common_OpenChrom_SNPmatch	510	human	Total_cholesterol_levels	AMR							x
NS710	Neutrophil	30	219	0.136986	15.1419	3.58383	4.14588	1.98126	1.69255e-05	0.00440063	Null_Model_SNP151Common_OpenChrom_SNPmatch	219	human	eosinophil_fraction_mean_inv_norm_transformed	EUR							x					x
NS960	Neutrophil	67	243	0.27572	44.9311	5.32318	4.14582	1.49117	1.69302e-05	0.00440185	Null_Model_SNP151Common_OpenChrom_SNPmatch	243	human	mean_corpuscular_volume_MCV_minimum_inv_norm_transformed	EUR							x
NS1472	Neutrophil	20	68	0.294118	9.13087	2.6218	4.14567	2.19037	1.69412e-05	0.0044047	Null_Model_SNP151Common_OpenChrom_SNPmatch	68	human	White_blood_cell_count_basophil	EUR			x				x					x
E004199	Myeloid	42	97	0.43299	25.9211	3.8785	4.14565	1.6203	1.69423e-05	0.00440499	Null_Model_SNP151Common_OpenChrom_SNPmatch	97	human	mean_corpuscular_hemoglobin_concentration_MCHC_minimum_inv_norm_transformed	EUR							x
GSM1557623	Myeloid	73	143	0.51049	52.3746	4.97519	4.14565	1.3938	1.69429e-05	0.00440515	Null_Model_SNP151Common_OpenChrom_SNPmatch	143	human	mean_corpuscular_hemoglobin_concentration_MCHC_maximum_inv_norm_transformed	EUR							x
GSM1557623	Myeloid	123	238	0.516807	95.2747	6.68786	4.14561	1.291	1.69453e-05	0.00440577	Null_Model_SNP151Common_OpenChrom_SNPmatch	238	human	Inflammatory_bowel_disease	EAS			x		x						x
NS1551	Neutrophil	83	220	0.377273	60.4076	5.44974	4.14559	1.374	1.69469e-05	0.0044062	Null_Model_SNP151Common_OpenChrom_SNPmatch	220	human	mean_platelet_volume_MPV_maximum_inv_norm_transformed	EUR							x
GSM3112104	Monocyte	94	202	0.465347	69.2058	5.98094	4.14554	1.35827	1.69508e-05	0.0044072	Null_Model_SNP151Common_OpenChrom_SNPmatch	202	human	Multiple_sclerosis	EUR	x		x								x
NS1468	Neutrophil	162	474	0.341772	127.979	8.20698	4.14537	1.26583	1.69633e-05	0.00441045	Null_Model_SNP151Common_OpenChrom_SNPmatch	474	human	Lymphocyte_count	EAS							x					x
GSM9437759	B cell	27	79	0.341772	14.3956	3.04062	4.14534	1.87557	1.69652e-05	0.00441095	Null_Model_SNP151Common_OpenChrom_SNPmatch	79	human	Nonatopic_asthma	EUR			x	x							x
NS1574	Neutrophil	57	169	0.337278	37.4236	4.72254	4.14531	1.5231	1.69674e-05	0.00441151	Null_Model_SNP151Common_OpenChrom_SNPmatch	169	human	Ulcerative_colitis	EUR			x		x						x
NS1521	Neutrophil	44	134	0.328358	26.6813	4.17796	4.14525	1.64909	1.69722e-05	0.00441277	Null_Model_SNP151Common_OpenChrom_SNPmatch	134	human	Sum_basophil_neutrophil_counts	EUR			x				x					x
GSM6706079	Monocyte	87	162	0.537037	64.972	5.31406	4.14523	1.33904	1.6974e-05	0.00441323	Null_Model_SNP151Common_OpenChrom_SNPmatch	162	human	Eosinophil_percentage_of_granulocytes	EUR			x				x					x
NS1549	Neutrophil	45	179	0.251397	26.7512	4.40239	4.14519	1.68216	1.69766e-05	0.00441393	Null_Model_SNP151Common_OpenChrom_SNPmatch	179	human	eosinophil_fraction_maximum_inv_norm_transformed	AFR							x					x
NS724	Neutrophil	21	148	0.141892	9.2018	2.84627	4.14515	2.28216	1.69796e-05	0.0044147	Null_Model_SNP151Common_OpenChrom_SNPmatch	148	human	Inflammatory_bowel_disease	SAS			x		x						x
NS1607	Neutrophil	29	100	0.29	15.2348	3.32082	4.14513	1.90354	1.69807e-05	0.00441499	Null_Model_SNP151Common_OpenChrom_SNPmatch	100	human	neutrophil_fraction_minimum_inv_norm_transformed	EAS							x					x
ERR3189285	B cell	52	182	0.285714	31.7502	4.88524	4.14509	1.63778	1.69841e-05	0.00441587	Null_Model_SNP151Common_OpenChrom_SNPmatch	182	human	monocyte_absolute_count_mean_inv_norm_transformed	AMR							x					x
GSM6706077	Monocyte	363	824	0.440534	313.422	11.9608	4.14509	1.15818	1.69844e-05	0.00441594	Null_Model_SNP151Common_OpenChrom_SNPmatch	824	human	Lymphocyte_count	EUR							x					x
GSM9437763	B cell	21	35	0.6	11.1508	2.37618	4.14496	1.88326	1.6994e-05	0.00441845	Null_Model_SNP151Common_OpenChrom_SNPmatch	35	human	Ischemic_stroke_or_fibrinogen_levels_pleiotropy	EUR							x
GSM3514945	Monocyte	52	94	0.553191	36.6533	3.70253	4.14491	1.4187	1.69972e-05	0.00441927	Null_Model_SNP151Common_OpenChrom_SNPmatch	94	human	High_fluorescence_immature_platelet_fraction	EUR							x
NS1464	Neutrophil	54	152	0.355263	34.4416	4.71877	4.14481	1.56787	1.70045e-05	0.00442117	Null_Model_SNP151Common_OpenChrom_SNPmatch	152	human	Neutrophil_percentage_of_granulocytes	EUR			x				x					x
NS1463	Neutrophil	52	248	0.209677	32.4186	4.72436	4.14477	1.60402	1.70075e-05	0.00442195	Null_Model_SNP151Common_OpenChrom_SNPmatch	248	human	Neutrophils_and_lymphocytes_in_blood_confirmatory_factor_analysis_Factor_35	EUR			x								x
GSM3111964	Macrophage	243	411	0.591241	207.344	8.60278	4.14475	1.17197	1.70094e-05	0.00442244	Null_Model_SNP151Common_OpenChrom_SNPmatch	411	human	Neutrophil_count	EAS			x				x					x
GSM1501166	Myeloid	65	187	0.347594	44.0619	5.05175	4.14472	1.4752	1.70118e-05	0.00442306	Null_Model_SNP151Common_OpenChrom_SNPmatch	187	human	eosinophil_fraction_maximum_inv_norm_transformed	EUR							x					x
NS756	Neutrophil	14	62	0.225806	5.27772	2.10447	4.14464	2.65266	1.70171e-05	0.00442445	Null_Model_SNP151Common_OpenChrom_SNPmatch	62	human	Mitochondrial_DNA_levels	EUR							x
E004201	Eosinophil	15	41	0.365854	6.12488	2.14135	4.14464	2.44903	1.70178e-05	0.00442462	Null_Model_SNP151Common_OpenChrom_SNPmatch	41	human	Microcytic_percentage_of_red_cells	EUR							x					x
NS1490	Neutrophil	97	528	0.183712	67.9411	7.01124	4.14462	1.42771	1.70188e-05	0.0044249	Null_Model_SNP151Common_OpenChrom_SNPmatch	528	human	White_blood_cell_count	AFR			x				x					x
NS1438	Neutrophil	197	697	0.28264	155.96	9.90204	4.1446	1.26314	1.70206e-05	0.00442537	Null_Model_SNP151Common_OpenChrom_SNPmatch	697	human	Mean_spheric_corpuscular_volume	EUR							x
ERR3189185	B cell	117	334	0.350299	86.7752	7.29263	4.14457	1.34831	1.70229e-05	0.00442596	Null_Model_SNP151Common_OpenChrom_SNPmatch	334	human	Neutrophil_count	AMR			x				x					x
NS797	Neutrophil	2	12	0.166667	0.190809	0.436527	4.14451	10.4817	1.70267e-05	0.00442694	Null_Model_SNP151Common_OpenChrom_SNPmatch	12	human	IDP_SWI_T2star_right_putamen	EUR							x
NS1675	Neutrophil	127	387	0.328165	96.8322	7.279	4.1445	1.31155	1.70275e-05	0.00442716	Null_Model_SNP151Common_OpenChrom_SNPmatch	387	human	Serum_total_protein_levels	EUR							x
GSM1334008	B cell	33	132	0.25	17.6843	3.69544	4.14449	1.86606	1.70288e-05	0.00442748	Null_Model_SNP151Common_OpenChrom_SNPmatch	132	human	Systemic_lupus_erythematosus	EUR	x		x								x
E004793	Macrophage	14	33	0.424242	5.71928	1.99803	4.14445	2.44786	1.70319e-05	0.00442829	Null_Model_SNP151Common_OpenChrom_SNPmatch	33	human	Total_cholesterol_to_total_lipids_ratio_in_very_large_HDL	EUR							x
GSM624143	Monocyte	39	101	0.386139	22.998	3.86109	4.14443	1.6958	1.70332e-05	0.00442862	Null_Model_SNP151Common_OpenChrom_SNPmatch	101	human	Basophil_fraction_maximum_inv_norm_transformed	EUR							x
GSM7277470	Monocyte	43	140	0.307143	26.0519	4.08941	4.14437	1.65055	1.70373e-05	0.00442969	Null_Model_SNP151Common_OpenChrom_SNPmatch	140	human	Basophil_count	AMR			x				x					x
E004058_E004372	B cell	144	326	0.441718	114.282	7.17081	4.14434	1.26004	1.70397e-05	0.00443033	Null_Model_SNP151Common_OpenChrom_SNPmatch	326	human	Eosinophil_counts	AMR							x					x
GSM9437764	B cell	103	700	0.147143	71.8062	7.52691	4.1443	1.43442	1.70424e-05	0.00443103	Null_Model_SNP151Common_OpenChrom_SNPmatch	700	human	Platelet_count	EAS							x					x
NS1461	Neutrophil	102	269	0.379182	74.1029	6.73145	4.14429	1.37646	1.70431e-05	0.00443121	Null_Model_SNP151Common_OpenChrom_SNPmatch	269	human	Serum_total_protein_levels	EAS							x
NS1573	Neutrophil	176	528	0.333333	139.022	8.92264	4.14429	1.26599	1.70433e-05	0.00443126	Null_Model_SNP151Common_OpenChrom_SNPmatch	528	human	Total_cholesterol_levels	EAS							x
NS1571	Neutrophil	56	135	0.414815	37.037	4.57577	4.14423	1.512	1.70477e-05	0.0044324	Null_Model_SNP151Common_OpenChrom_SNPmatch	135	human	neutrophil_absolute_count_mean_inv_norm_transformed	EUR							x					x
NS992	Neutrophil	177	875	0.202286	136.988	9.65494	4.1442	1.29208	1.70502e-05	0.00443305	Null_Model_SNP151Common_OpenChrom_SNPmatch	875	human	Total_cholesterol_levels	EUR							x
ERR3189275	B cell	43	102	0.421569	26.3526	4.01703	4.1442	1.63171	1.70504e-05	0.0044331	Null_Model_SNP151Common_OpenChrom_SNPmatch	102	human	monocyte_fraction_minimum_inv_norm_transformed	EAS							x					x
E004203	Eosinophil	25	131	0.19084	12.1838	3.0926	4.14414	2.0519	1.70542e-05	0.0044341	Null_Model_SNP151Common_OpenChrom_SNPmatch	131	human	red_blood_cell_count_RBC_minimum_inv_norm_transformed	EUR							x					x
GSM9437760	B cell	32	238	0.134454	16.4615	3.7495	4.14414	1.94393	1.70546e-05	0.0044342	Null_Model_SNP151Common_OpenChrom_SNPmatch	238	human	Inflammatory_bowel_disease	EAS			x		x						x
GSM2804465	Macrophage	59	193	0.305699	37.8362	5.10697	4.14411	1.55935	1.70569e-05	0.00443478	Null_Model_SNP151Common_OpenChrom_SNPmatch	193	human	Blond_vs_brown_black_hair_color	EUR											x
ERR3189245	B cell	40	179	0.223464	23.0739	4.08443	4.14405	1.73356	1.70611e-05	0.00443587	Null_Model_SNP151Common_OpenChrom_SNPmatch	179	human	eosinophil_fraction_maximum_inv_norm_transformed	AFR							x					x
E005536	Dendritic Cell	170	343	0.495627	136.848	7.99993	4.14402	1.24225	1.70638e-05	0.00443659	Null_Model_SNP151Common_OpenChrom_SNPmatch	343	human	platelet_count_mean_inv_norm_transformed	EUR							x					x
NS1568	Neutrophil	92	233	0.39485	66.7992	6.08134	4.14396	1.37726	1.70681e-05	0.00443771	Null_Model_SNP151Common_OpenChrom_SNPmatch	233	human	white_blood_cell_count_WBC_minimum_inv_norm_transformed	EUR							x					x
NS1651	Neutrophil	54	216	0.25	33.6693	4.90628	4.14381	1.60383	1.70793e-05	0.00444061	Null_Model_SNP151Common_OpenChrom_SNPmatch	216	human	white_blood_cell_count_WBC_mean_inv_norm_transformed	AFR							x					x
E004803	Monocyte	54	139	0.388489	35.2128	4.53384	4.14378	1.53353	1.70815e-05	0.0044412	Null_Model_SNP151Common_OpenChrom_SNPmatch	139	human	Ulcerative_colitis	EAS			x		x						x
NS1639	Neutrophil	71	188	0.37766	48.7952	5.35864	4.14374	1.45506	1.70845e-05	0.00444198	Null_Model_SNP151Common_OpenChrom_SNPmatch	188	human	white_blood_cell_count_WBC_mean_inv_norm_transformed	EAS							x					x
NS1607	Neutrophil	46	214	0.214953	26.8961	4.61034	4.14371	1.71028	1.70866e-05	0.0044425	Null_Model_SNP151Common_OpenChrom_SNPmatch	214	human	Chronic_inflammatory_diseases_ankylosing_spondylitis_Crohn_s_disease_psoriasis_primary_sclerosing_cholangitis_ulcerative_colitis__pleiotropy	EUR	x		x		x				x
ERR3189315	B cell	41	103	0.398058	24.6723	3.94037	4.14369	1.66178	1.70881e-05	0.00444292	Null_Model_SNP151Common_OpenChrom_SNPmatch	103	human	neutrophil_absolute_count_mean_inv_norm_transformed	AMR							x					x
GSM3057096	Monocyte	49	134	0.365672	31.5265	4.21705	4.14354	1.55425	1.70994e-05	0.00444584	Null_Model_SNP151Common_OpenChrom_SNPmatch	134	human	monocyte_fraction_maximum_inv_norm_transformed	AFR							x					x
GSM6706078	Monocyte	51	94	0.542553	35.2488	3.80146	4.14348	1.44686	1.71038e-05	0.004447	Null_Model_SNP151Common_OpenChrom_SNPmatch	94	human	High_fluorescence_immature_platelet_fraction	EUR							x
GSM9437758	B cell	27	112	0.241071	13.8322	3.17802	4.14341	1.95197	1.7109e-05	0.00444835	Null_Model_SNP151Common_OpenChrom_SNPmatch	112	human	eosinophil_fraction_minimum_inv_norm_transformed	EUR							x					x
ERR3189200	B cell	46	204	0.22549	27.1499	4.54945	4.14339	1.6943	1.71106e-05	0.00444876	Null_Model_SNP151Common_OpenChrom_SNPmatch	204	human	Rheumatoid_arthritis	EUR	x		x								x
ERR3189125	B cell	21	45	0.466667	10.2488	2.59481	4.14336	2.04903	1.71127e-05	0.00444931	Null_Model_SNP151Common_OpenChrom_SNPmatch	45	human	Basophil_absolute_count_maximum_inv_norm_transformed	EAS							x					x
NS710	Neutrophil	29	176	0.164773	15.2308	3.32321	4.14336	1.90404	1.71128e-05	0.00444933	Null_Model_SNP151Common_OpenChrom_SNPmatch	176	human	white_blood_cell_count_WBC_minimum_inv_norm_transformed	EAS							x					x
NS988	Neutrophil	37	204	0.181373	20.1598	4.06453	4.1432	1.83533	1.71249e-05	0.00445247	Null_Model_SNP151Common_OpenChrom_SNPmatch	204	human	mean_corpuscular_hemoglobin_MCH_mean_inv_norm_transformed	EAS							x
NS988	Neutrophil	6	25	0.24	1.39261	1.11207	4.14307	4.30846	1.71345e-05	0.00445496	Null_Model_SNP151Common_OpenChrom_SNPmatch	25	human	Psoriasis_and_related_disorder_PheCode_696	AMR	x		x								x
ERR3189130	B cell	44	161	0.273292	26.6234	4.19416	4.14305	1.65268	1.7136e-05	0.00445536	Null_Model_SNP151Common_OpenChrom_SNPmatch	161	human	eosinophil_absolute_count_mean_inv_norm_transformed	EAS							x					x
NS1438	Neutrophil	77	248	0.310484	52.2777	5.96748	4.14284	1.4729	1.71519e-05	0.0044595	Null_Model_SNP151Common_OpenChrom_SNPmatch	248	human	Neutrophils_and_lymphocytes_in_blood_confirmatory_factor_analysis_Factor_35	EUR			x								x
NS794	Neutrophil	40	239	0.167364	23.1209	4.07436	4.14277	1.73004	1.71568e-05	0.00446076	Null_Model_SNP151Common_OpenChrom_SNPmatch	239	human	mean_corpuscular_hemoglobin_MCH_minimum_inv_norm_transformed	EUR							x
GSM9437758	B cell	166	1071	0.154995	125.922	9.6744	4.14268	1.31828	1.71635e-05	0.00446252	Null_Model_SNP151Common_OpenChrom_SNPmatch	1071	human	Platelet_count	EUR							x					x
NS1513	Monocyte	27	65	0.415385	15.024	2.89092	4.14263	1.79713	1.71671e-05	0.00446344	Null_Model_SNP151Common_OpenChrom_SNPmatch	65	human	Neutrophil_forward_scatter	EUR			x								x
NS1555	Monocyte	59	145	0.406897	40.2537	4.52521	4.14262	1.4657	1.71677e-05	0.00446361	Null_Model_SNP151Common_OpenChrom_SNPmatch	145	human	Allergic_disease_asthma_hay_fever_or_eczema	EUR			x	x					x
NS718	Neutrophil	22	332	0.0662651	9.45055	3.02949	4.14243	2.32791	1.71821e-05	0.00446735	Null_Model_SNP151Common_OpenChrom_SNPmatch	332	human	Red_cell_distribution_width	SAS							x
NS1511	Monocyte	53	103	0.514563	35.5395	4.21506	4.14242	1.4913	1.71828e-05	0.00446754	Null_Model_SNP151Common_OpenChrom_SNPmatch	103	human	monocyte_absolute_count_maximum_inv_norm_transformed	EAS							x					x
GSM2695652	Macrophage	50	152	0.328947	31.6154	4.43835	4.14222	1.58151	1.71979e-05	0.00447146	Null_Model_SNP151Common_OpenChrom_SNPmatch	152	human	Mean_platelet_volume_during_second_trimester_of_pregnancy	EAS							x
GSM9437762	B cell	44	99	0.444444	27.4655	3.99187	4.14203	1.60201	1.72122e-05	0.00447518	Null_Model_SNP151Common_OpenChrom_SNPmatch	99	human	Atopic_dermatitis	EAS			x	x							x
NS1568	Neutrophil	36	113	0.318584	20.6434	3.70752	4.14203	1.7439	1.72123e-05	0.00447519	Null_Model_SNP151Common_OpenChrom_SNPmatch	113	human	Mitochondrial_DNA_copy_number_raw	AMR							x
ERR3189180	B cell	50	180	0.277778	31.4565	4.47709	4.14185	1.58949	1.72256e-05	0.00447866	Null_Model_SNP151Common_OpenChrom_SNPmatch	180	human	monocyte_fraction_mean_inv_norm_transformed	EAS							x					x
NS1677	Neutrophil	186	520	0.357692	149.612	8.78553	4.14176	1.24321	1.72322e-05	0.00448037	Null_Model_SNP151Common_OpenChrom_SNPmatch	520	human	Reticulocyte_fraction_of_red_cells	EUR							x					x
NS1681	Neutrophil	99	179	0.553073	75.6114	5.64711	4.1417	1.30933	1.72373e-05	0.00448169	Null_Model_SNP151Common_OpenChrom_SNPmatch	179	human	mean_corpuscular_volume_MCV_maximum_inv_norm_transformed	EAS							x
NS1546	Neutrophil	42	174	0.241379	25.5455	3.97293	4.14166	1.64413	1.72398e-05	0.00448234	Null_Model_SNP151Common_OpenChrom_SNPmatch	174	human	eosinophil_absolute_count_maximum_inv_norm_transformed	EUR							x					x
NS1653	Neutrophil	42	183	0.229508	24.1109	4.31934	4.14163	1.74195	1.72422e-05	0.00448298	Null_Model_SNP151Common_OpenChrom_SNPmatch	183	human	monocyte_absolute_count_mean_inv_norm_transformed	AFR							x					x
ERR3189255	B cell	97	456	0.212719	69.3297	6.68111	4.14158	1.39911	1.72462e-05	0.00448402	Null_Model_SNP151Common_OpenChrom_SNPmatch	456	human	Triglyceride_levels	EAS							x
GSM7277467	Myeloid	65	214	0.303738	42.3077	5.47916	4.14156	1.53636	1.72473e-05	0.00448429	Null_Model_SNP151Common_OpenChrom_SNPmatch	214	human	Chronic_inflammatory_diseases_ankylosing_spondylitis_Crohn_s_disease_psoriasis_primary_sclerosing_cholangitis_ulcerative_colitis__pleiotropy	EUR	x		x		x				x
GSM2592810	Macrophage	61	132	0.462121	41.3277	4.75	4.14154	1.47601	1.7249e-05	0.00448475	Null_Model_SNP151Common_OpenChrom_SNPmatch	132	human	Sum_neutrophil_eosinophil_counts	EUR			x				x					x
ERR3189180	B cell	48	152	0.315789	29.8022	4.39418	4.14134	1.61062	1.72641e-05	0.00448867	Null_Model_SNP151Common_OpenChrom_SNPmatch	152	human	eosinophil_fraction_maximum_inv_norm_transformed	EAS							x					x
NS1555	Monocyte	55	137	0.40146	36.9241	4.36489	4.14121	1.48954	1.72737e-05	0.00449115	Null_Model_SNP151Common_OpenChrom_SNPmatch	137	human	Neutrophil_to_lymphocyte_ratio	EUR							x					x
NS1553	Neutrophil	29	91	0.318681	15.4625	3.26907	4.14107	1.8755	1.72845e-05	0.00449397	Null_Model_SNP151Common_OpenChrom_SNPmatch	91	human	Mouth_ulcers	EUR											x
GSM1681426	Macrophage	136	253	0.537549	108.991	6.52249	4.1409	1.24781	1.72973e-05	0.0044973	Null_Model_SNP151Common_OpenChrom_SNPmatch	253	human	platelet_count_maximum_inv_norm_transformed	AMR							x					x
NS944	Neutrophil	71	374	0.18984	45.8472	6.07451	4.14072	1.54862	1.73106e-05	0.00450076	Null_Model_SNP151Common_OpenChrom_SNPmatch	374	human	Mean_platelet_volume	AFR							x
NS1521	Neutrophil	67	161	0.416149	46.5095	4.94855	4.14071	1.44057	1.73117e-05	0.00450105	Null_Model_SNP151Common_OpenChrom_SNPmatch	161	human	mean_platelet_volume_MPV_minimum_inv_norm_transformed	EAS							x
GSM1841298	B cell	58	236	0.245763	36.6923	5.14599	4.14064	1.58071	1.7317e-05	0.00450242	Null_Model_SNP151Common_OpenChrom_SNPmatch	236	human	Systemic_lupus_erythematosus	EAS	x		x								x
NS742	Neutrophil	28	377	0.0742706	13.4176	3.52185	4.14055	2.08681	1.73235e-05	0.00450412	Null_Model_SNP151Common_OpenChrom_SNPmatch	377	human	Mean_platelet_volume	SAS							x
GSM2592810	Macrophage	24	45	0.533333	12.6643	2.73774	4.14052	1.89509	1.7326e-05	0.00450475	Null_Model_SNP151Common_OpenChrom_SNPmatch	45	human	Platelet_forward_scatter_distribution_width	EUR											x
GSM1146444	Macrophage	4	14	0.285714	0.724276	0.791138	4.14052	5.52276	1.7326e-05	0.00450476	Null_Model_SNP151Common_OpenChrom_SNPmatch	14	human	Colon_polyps	EUR											x
GSM2359985	Monocyte	189	390	0.484615	156.694	7.80234	4.14052	1.20617	1.73263e-05	0.00450484	Null_Model_SNP151Common_OpenChrom_SNPmatch	390	human	Eosinophil_counts	EAS			x				x					x
NS1439	Neutrophil	49	103	0.475728	31.8821	4.13426	4.1405	1.53691	1.73277e-05	0.00450521	Null_Model_SNP151Common_OpenChrom_SNPmatch	103	human	monocyte_absolute_count_maximum_inv_norm_transformed	EAS							x					x
NS1548	Neutrophil	50	141	0.35461	31.4615	4.47759	4.14028	1.58924	1.7344e-05	0.00450945	Null_Model_SNP151Common_OpenChrom_SNPmatch	141	human	Mean_platelet_volume_during_third_trimester_of_pregnancy	EAS							x
NS1639	Neutrophil	142	553	0.256781	107.044	8.44311	4.14019	1.32656	1.73511e-05	0.0045113	Null_Model_SNP151Common_OpenChrom_SNPmatch	553	human	HDL_cholesterol_levels	EUR							x
ERR3189205	B cell	291	1071	0.271709	241.706	11.9062	4.14017	1.20394	1.73524e-05	0.00451162	Null_Model_SNP151Common_OpenChrom_SNPmatch	1071	human	Platelet_count	EUR							x					x
NS1455	Neutrophil	59	179	0.329609	38.3746	4.98182	4.14013	1.53747	1.73555e-05	0.00451242	Null_Model_SNP151Common_OpenChrom_SNPmatch	179	human	mean_platelet_volume_MPV_minimum_inv_norm_transformed	AMR							x
ERR3189120	B cell	18	60	0.3	7.43057	2.55292	4.14013	2.42243	1.73557e-05	0.00451249	Null_Model_SNP151Common_OpenChrom_SNPmatch	60	human	Primary_biliary_cholangitis	EUR	x		x		x						x
ERR3189210	B cell	55	204	0.269608	34.4565	4.96209	4.14008	1.59621	1.73593e-05	0.00451341	Null_Model_SNP151Common_OpenChrom_SNPmatch	204	human	Rheumatoid_arthritis	EUR	x		x								x
E004058_E004372	B cell	65	126	0.515873	46.1189	4.56058	4.14007	1.4094	1.73597e-05	0.00451353	Null_Model_SNP151Common_OpenChrom_SNPmatch	126	human	neutrophil_fraction_mean_inv_norm_transformed	EUR							x					x
GSM3111966	Macrophage	375	847	0.442739	326.844	11.6318	4.14	1.14734	1.73651e-05	0.00451493	Null_Model_SNP151Common_OpenChrom_SNPmatch	847	human	Mean_corpuscular_volume	EUR							x
GSM9437758	B cell	68	392	0.173469	43.6563	5.88012	4.13999	1.55762	1.73657e-05	0.00451508	Null_Model_SNP151Common_OpenChrom_SNPmatch	392	human	Lymphocyte_count	SAS							x					x
NS1683	Neutrophil	153	362	0.422652	121.941	7.50237	4.13989	1.2547	1.7374e-05	0.00451724	Null_Model_SNP151Common_OpenChrom_SNPmatch	362	human	Mean_corpuscular_hemoglobin	AMR							x
E004201	Eosinophil	49	184	0.266304	30.2707	4.52412	4.13987	1.61873	1.73749e-05	0.00451747	Null_Model_SNP151Common_OpenChrom_SNPmatch	184	human	white_blood_cell_count_WBC_minimum_inv_norm_transformed	AMR							x					x
E004203	Eosinophil	63	425	0.148235	39.043	5.78698	4.13982	1.61361	1.73792e-05	0.00451858	Null_Model_SNP151Common_OpenChrom_SNPmatch	425	human	Mean_corpuscular_volume	AMR							x
NS1571	Neutrophil	65	148	0.439189	44.8911	4.85748	4.13978	1.44795	1.73822e-05	0.00451937	Null_Model_SNP151Common_OpenChrom_SNPmatch	148	human	Inflammatory_bowel_disease	SAS			x		x						x
GSM3111964	Macrophage	110	200	0.55	85.8551	5.83249	4.13971	1.28123	1.7387e-05	0.00452063	Null_Model_SNP151Common_OpenChrom_SNPmatch	200	human	eosinophil_absolute_count_mean_inv_norm_transformed	EUR							x					x
GSM5098241	Myeloid	126	429	0.293706	93.1558	7.93396	4.13969	1.35257	1.73885e-05	0.00452101	Null_Model_SNP151Common_OpenChrom_SNPmatch	429	human	White_blood_cell_count	AMR			x				x					x
ERR3189095	B cell	46	208	0.221154	26.7902	4.64047	4.13962	1.71705	1.73938e-05	0.00452239	Null_Model_SNP151Common_OpenChrom_SNPmatch	208	human	eosinophil_fraction_mean_inv_norm_transformed	AFR							x					x
NS1551	Neutrophil	40	101	0.39604	24.5934	3.72176	4.1396	1.62645	1.73959e-05	0.00452293	Null_Model_SNP151Common_OpenChrom_SNPmatch	101	human	neutrophil_fraction_mean_inv_norm_transformed	AMR							x					x
NS1567	Neutrophil	39	86	0.453488	24.1898	3.5777	4.13958	1.61225	1.73968e-05	0.00452317	Null_Model_SNP151Common_OpenChrom_SNPmatch	86	human	eosinophil_fraction_minimum_inv_norm_transformed	EAS							x					x
ERR3189230	B cell	5	17	0.294118	1.01499	0.962692	4.13945	4.92618	1.74069e-05	0.00452579	Null_Model_SNP151Common_OpenChrom_SNPmatch	17	human	Leucine_levels	SAS							x
E004792	Macrophage	78	264	0.295455	53.7063	5.86887	4.13942	1.45234	1.74095e-05	0.00452646	Null_Model_SNP151Common_OpenChrom_SNPmatch	264	human	platelet_count_minimum_inv_norm_transformed	AMR							x					x
GSM5098240	Myeloid	180	461	0.390456	144.527	8.56957	4.13936	1.24544	1.74138e-05	0.00452759	Null_Model_SNP151Common_OpenChrom_SNPmatch	461	human	Mean_corpuscular_hemoglobin	EAS							x
GSM1782712	Myeloid	83	225	0.368889	58.1359	6.00679	4.13934	1.42769	1.74154e-05	0.00452801	Null_Model_SNP151Common_OpenChrom_SNPmatch	225	human	mean_corpuscular_hemoglobin_MCH_mean_inv_norm_transformed	AMR							x
NS1571	Neutrophil	47	103	0.456311	29.7782	4.16062	4.13923	1.57833	1.74235e-05	0.0045301	Null_Model_SNP151Common_OpenChrom_SNPmatch	103	human	Basophil_fraction_mean_inv_norm_transformed	EAS							x
GSM1681425	Macrophage	209	381	0.548556	174.251	8.39512	4.13922	1.19942	1.74245e-05	0.00453036	Null_Model_SNP151Common_OpenChrom_SNPmatch	381	human	Lymphocyte_count	AMR							x					x
GSM3111964	Macrophage	125	214	0.584112	98.8641	6.31423	4.1392	1.26436	1.7426e-05	0.00453076	Null_Model_SNP151Common_OpenChrom_SNPmatch	214	human	Chronic_inflammatory_diseases_ankylosing_spondylitis_Crohn_s_disease_psoriasis_primary_sclerosing_cholangitis_ulcerative_colitis__pleiotropy	EUR	x		x		x				x
GSM6706077	Monocyte	265	534	0.496255	225.509	9.54066	4.13918	1.17512	1.74274e-05	0.00453113	Null_Model_SNP151Common_OpenChrom_SNPmatch	534	human	Platelet_count	SAS							x					x
ERR3189170	B cell	75	320	0.234375	50.963	5.80721	4.13916	1.47165	1.74288e-05	0.0045315	Null_Model_SNP151Common_OpenChrom_SNPmatch	320	human	Asthma	EUR			x	x							x
NS1607	Neutrophil	43	187	0.229947	25.7682	4.1632	4.13907	1.66872	1.74359e-05	0.00453334	Null_Model_SNP151Common_OpenChrom_SNPmatch	187	human	eosinophil_fraction_maximum_inv_norm_transformed	EUR							x					x
GSM1557623	Myeloid	65	121	0.53719	45.976	4.59624	4.13903	1.41378	1.74389e-05	0.00453411	Null_Model_SNP151Common_OpenChrom_SNPmatch	121	human	neutrophil_fraction_minimum_inv_norm_transformed	EUR							x					x
NS1008	Neutrophil	24	114	0.210526	11.8202	2.94273	4.13896	2.03043	1.74442e-05	0.0045355	Null_Model_SNP151Common_OpenChrom_SNPmatch	114	human	Alzheimer_s_disease_or_family_history_of_Alzheimer_s_disease	EUR									x
NS1461	Neutrophil	50	113	0.442478	32.2058	4.29926	4.1389	1.55252	1.74485e-05	0.00453661	Null_Model_SNP151Common_OpenChrom_SNPmatch	113	human	red_cell_diameter_width_RDW_maximum_inv_norm_transformed	AMR							x
NS706	Neutrophil	25	168	0.14881	12.1229	3.11125	4.13889	2.06222	1.74496e-05	0.0045369	Null_Model_SNP151Common_OpenChrom_SNPmatch	168	human	eosinophil_fraction_maximum_inv_norm_transformed	AMR							x					x
GSM3112106	Monocyte	79	202	0.391089	56.2138	5.50547	4.13883	1.40535	1.74542e-05	0.00453809	Null_Model_SNP151Common_OpenChrom_SNPmatch	202	human	Multiple_sclerosis	EUR	x		x								x
GSM2359984	Monocyte	68	152	0.447368	47.6983	4.90519	4.13882	1.42563	1.74548e-05	0.00453825	Null_Model_SNP151Common_OpenChrom_SNPmatch	152	human	Neutrophil_percentage_of_granulocytes	EUR			x				x					x
E006068	B cell	49	200	0.245	30.5435	4.45941	4.13878	1.60427	1.74576e-05	0.00453898	Null_Model_SNP151Common_OpenChrom_SNPmatch	200	human	monocyte_fraction_mean_inv_norm_transformed	AFR							x					x
GSM5098241	Myeloid	26	117	0.222222	13.0579	3.12708	4.1387	1.99113	1.74638e-05	0.0045406	Null_Model_SNP151Common_OpenChrom_SNPmatch	117	human	monocyte_absolute_count_maximum_inv_norm_transformed	AFR							x					x
GSM3501450	Dendritic Cell	9	142	0.0633803	2.50849	1.5685	4.13869	3.58781	1.74651e-05	0.00454093	Null_Model_SNP151Common_OpenChrom_SNPmatch	142	human	monocyte_absolute_count_minimum_inv_norm_transformed	AFR							x					x
E004048_E004362	B cell	17	55	0.309091	7.33267	2.33586	4.13867	2.31839	1.74664e-05	0.00454125	Null_Model_SNP151Common_OpenChrom_SNPmatch	55	human	Non_albumin_protein_levels	EAS							x
E004802	Monocyte	45	132	0.340909	27.6234	4.19869	4.13858	1.62906	1.74731e-05	0.004543	Null_Model_SNP151Common_OpenChrom_SNPmatch	132	human	Systemic_lupus_erythematosus	EUR	x		x								x
GSM2695651	Macrophage	84	217	0.387097	60.1269	5.76844	4.13858	1.39705	1.74734e-05	0.00454307	Null_Model_SNP151Common_OpenChrom_SNPmatch	217	human	Systemic_lupus_erythematosus_MTAG	EAS	x		x						x
NS710	Neutrophil	21	162	0.12963	9.01399	2.89617	4.13857	2.32971	1.74736e-05	0.00454314	Null_Model_SNP151Common_OpenChrom_SNPmatch	162	human	Eosinophil_percentage_of_granulocytes	EUR			x				x					x
ERR3189200	B cell	30	125	0.24	15.5495	3.49168	4.13857	1.92933	1.74738e-05	0.00454319	Null_Model_SNP151Common_OpenChrom_SNPmatch	125	human	Rheumatoid_arthritis	SAS	x		x								x
NS1488	Neutrophil	30	97	0.309278	15.7802	3.43593	4.13855	1.90111	1.74756e-05	0.00454365	Null_Model_SNP151Common_OpenChrom_SNPmatch	97	human	lymphocyte_fraction_maximum_inv_norm_transformed	EAS							x					x
NS1548	Neutrophil	41	163	0.251534	23.7013	4.17991	4.13853	1.72986	1.74769e-05	0.004544	Null_Model_SNP151Common_OpenChrom_SNPmatch	163	human	red_cell_diameter_width_RDW_mean_inv_norm_transformed	AFR							x
NS724	Neutrophil	16	99	0.161616	6.43956	2.31011	4.13853	2.48464	1.74771e-05	0.00454405	Null_Model_SNP151Common_OpenChrom_SNPmatch	99	human	neutrophil_absolute_count_minimum_inv_norm_transformed	EAS							x					x
GSM2695652	Macrophage	122	454	0.268722	90.0909	7.7103	4.1385	1.35419	1.74791e-05	0.00454455	Null_Model_SNP151Common_OpenChrom_SNPmatch	454	human	Alanine_aminotransferase_levels	EUR							x
NS968	Neutrophil	158	712	0.22191	120.498	9.06191	4.13848	1.31123	1.74811e-05	0.00454508	Null_Model_SNP151Common_OpenChrom_SNPmatch	712	human	C_reactive_protein_levels	EUR							x
NS742	Neutrophil	12	102	0.117647	4.17283	1.89132	4.13847	2.87575	1.74818e-05	0.00454528	Null_Model_SNP151Common_OpenChrom_SNPmatch	102	human	monocyte_fraction_minimum_inv_norm_transformed	EAS							x					x
GSM9437763	B cell	73	201	0.363184	50.4525	5.4483	4.13844	1.4469	1.7484e-05	0.00454585	Null_Model_SNP151Common_OpenChrom_SNPmatch	201	human	Crohn_s_disease	EAS			x		x						x
NS1681	Neutrophil	42	82	0.512195	27.2288	3.5694	4.1383	1.54249	1.74948e-05	0.00454864	Null_Model_SNP151Common_OpenChrom_SNPmatch	82	human	Platelet_large_cell_ratio	EUR							x
GSM7277467	Myeloid	51	148	0.344595	32.5175	4.46631	4.13821	1.56839	1.75016e-05	0.00455043	Null_Model_SNP151Common_OpenChrom_SNPmatch	148	human	Inflammatory_bowel_disease	SAS			x		x						x
E004203	Eosinophil	23	100	0.23	10.5425	3.01039	4.13818	2.18165	1.75034e-05	0.00455088	Null_Model_SNP151Common_OpenChrom_SNPmatch	100	human	neutrophil_fraction_minimum_inv_norm_transformed	EAS							x					x
NS1509	Monocyte	82	203	0.403941	58.6723	5.63724	4.13813	1.39759	1.75071e-05	0.00455184	Null_Model_SNP151Common_OpenChrom_SNPmatch	203	human	Eczema	EUR			x	x							x
E004202	Eosinophil	86	384	0.223958	58.1708	6.72516	4.13807	1.4784	1.75122e-05	0.00455316	Null_Model_SNP151Common_OpenChrom_SNPmatch	384	human	Mean_corpuscular_hemoglobin	AFR							x
ERR3189265	B cell	124	474	0.261603	92.1129	7.70586	4.13804	1.34617	1.75146e-05	0.0045538	Null_Model_SNP151Common_OpenChrom_SNPmatch	474	human	Lymphocyte_count	EAS							x					x
GSM638310	Stem cell	34	201	0.169154	18.1778	3.82366	4.13797	1.87041	1.75196e-05	0.00455508	Null_Model_SNP151Common_OpenChrom_SNPmatch	201	human	mean_platelet_volume_MPV_maximum_inv_norm_transformed	AMR							x
GSM7277467	Myeloid	10	24	0.416667	3.39161	1.59703	4.13794	2.94845	1.7522e-05	0.00455573	Null_Model_SNP151Common_OpenChrom_SNPmatch	24	human	Basophil_forward_scatter_distribution_width	EUR			x								x
NS1679	Neutrophil	50	181	0.276243	30.7423	4.65398	4.13791	1.62643	1.75241e-05	0.00455627	Null_Model_SNP151Common_OpenChrom_SNPmatch	181	human	mean_platelet_volume_MPV_minimum_inv_norm_transformed	AFR							x
NS1461	Neutrophil	129	363	0.355372	97.7842	7.5441	4.13778	1.31923	1.75344e-05	0.00455894	Null_Model_SNP151Common_OpenChrom_SNPmatch	363	human	Aspartate_aminotransferase_levels	EAS							x
NS1438	Neutrophil	60	148	0.405405	40.1489	4.79758	4.13774	1.49444	1.75373e-05	0.00455971	Null_Model_SNP151Common_OpenChrom_SNPmatch	148	human	Inflammatory_bowel_disease	SAS			x		x						x
GSM1334005	B cell	27	92	0.293478	13.6963	3.21523	4.13772	1.97133	1.75389e-05	0.00456011	Null_Model_SNP151Common_OpenChrom_SNPmatch	92	human	lymphocyte_absolute_count_maximum_inv_norm_transformed	AFR							x					x
NS1548	Neutrophil	66	203	0.325123	43.5205	5.43285	4.13771	1.51653	1.75398e-05	0.00456036	Null_Model_SNP151Common_OpenChrom_SNPmatch	203	human	mean_corpuscular_volume_MCV_maximum_inv_norm_transformed	AMR							x
NS1657	Neutrophil	6	13	0.461538	1.3996	1.11183	4.13769	4.28694	1.75408e-05	0.0045606	Null_Model_SNP151Common_OpenChrom_SNPmatch	13	human	Monocyte_side_fluorescence_distribution_width	EUR			x								x
GSM7277470	Monocyte	10	21	0.47619	3.75924	1.5083	4.1376	2.66011	1.75476e-05	0.00456237	Null_Model_SNP151Common_OpenChrom_SNPmatch	21	human	Triglycerides_to_total_lipids_ratio_in_very_large_VLDL	SAS							x
E004807	Monocyte	58	208	0.278846	37.6304	4.92313	4.13753	1.54131	1.75529e-05	0.00456376	Null_Model_SNP151Common_OpenChrom_SNPmatch	208	human	Systemic_lupus_erythematosus_MTAG	AMR	x		x						x
NS1516	Monocyte	124	264	0.469697	97.997	6.28466	4.13753	1.26534	1.7553e-05	0.00456379	Null_Model_SNP151Common_OpenChrom_SNPmatch	264	human	platelet_count_minimum_inv_norm_transformed	AMR							x					x
GSM1421019	Dendritic Cell	223	539	0.413729	182.235	9.85261	4.13751	1.2237	1.75549e-05	0.00456427	Null_Model_SNP151Common_OpenChrom_SNPmatch	539	human	Platelet_distribution_width	EUR							x
ERR3189300	B cell	18	144	0.125	7.55844	2.52365	4.13748	2.38144	1.75574e-05	0.00456492	Null_Model_SNP151Common_OpenChrom_SNPmatch	144	human	Rheumatoid_arthritis	AFR	x		x								x
GSM9437756	B cell	22	56	0.392857	10.7752	2.71301	4.13739	2.04172	1.75641e-05	0.00456668	Null_Model_SNP151Common_OpenChrom_SNPmatch	56	human	Celiac_disease	EUR			x								x
GSM624143	Monocyte	70	201	0.348259	47.962	5.32659	4.13735	1.45949	1.75671e-05	0.00456743	Null_Model_SNP151Common_OpenChrom_SNPmatch	201	human	mean_platelet_volume_MPV_minimum_inv_norm_transformed	EUR							x
ERR3189255	B cell	13	32	0.40625	4.86214	1.96697	4.13726	2.67372	1.75742e-05	0.0045693	Null_Model_SNP151Common_OpenChrom_SNPmatch	32	human	Systemic_sclerosis	EAS	x		x								x
ERR3189155	B cell	35	113	0.309735	19.6663	3.70629	4.13721	1.77969	1.75781e-05	0.0045703	Null_Model_SNP151Common_OpenChrom_SNPmatch	113	human	monocyte_fraction_minimum_inv_norm_transformed	AMR							x					x
ERR3189205	B cell	40	183	0.218579	22.7722	4.16414	4.13717	1.75653	1.75805e-05	0.00457094	Null_Model_SNP151Common_OpenChrom_SNPmatch	183	human	monocyte_absolute_count_mean_inv_norm_transformed	AFR							x					x
ERR3189295	B cell	21	60	0.35	9.9011	2.68276	4.13712	2.12098	1.75847e-05	0.00457203	Null_Model_SNP151Common_OpenChrom_SNPmatch	60	human	Primary_biliary_cholangitis	EUR	x		x		x						x
NS1463	Neutrophil	148	824	0.179612	110.397	9.08953	4.137	1.34062	1.75937e-05	0.00457436	Null_Model_SNP151Common_OpenChrom_SNPmatch	824	human	Lymphocyte_count	EUR							x					x
ERR3189130	B cell	13	38	0.342105	4.87413	1.96421	4.13696	2.66714	1.7597e-05	0.00457523	Null_Model_SNP151Common_OpenChrom_SNPmatch	38	human	Autoimmune_traits_pleiotropy	EUR	x		x						x
GSM1681423	Macrophage	140	253	0.55336	111.911	6.78978	4.13694	1.25099	1.75983e-05	0.00457557	Null_Model_SNP151Common_OpenChrom_SNPmatch	253	human	platelet_count_maximum_inv_norm_transformed	AMR							x					x
ERR3189270	B cell	20	55	0.363636	9.37762	2.56773	4.13687	2.13274	1.76039e-05	0.00457702	Null_Model_SNP151Common_OpenChrom_SNPmatch	55	human	Non_albumin_protein_levels	EAS							x
NS1568	Neutrophil	148	429	0.344988	113.432	8.35629	4.13682	1.30475	1.76079e-05	0.00457805	Null_Model_SNP151Common_OpenChrom_SNPmatch	429	human	White_blood_cell_count	AMR			x				x					x
NS1004	Neutrophil	81	700	0.115714	53.4615	6.65693	4.13681	1.51511	1.76085e-05	0.0045782	Null_Model_SNP151Common_OpenChrom_SNPmatch	700	human	Platelet_count	EAS							x					x
E004793	Macrophage	95	312	0.304487	67.6843	6.60335	4.13664	1.40357	1.76214e-05	0.00458157	Null_Model_SNP151Common_OpenChrom_SNPmatch	312	human	platelet_count_mean_inv_norm_transformed	AMR							x					x
GSM7277468	Monocyte	51	214	0.238318	31.1459	4.79966	4.13658	1.63746	1.76263e-05	0.00458284	Null_Model_SNP151Common_OpenChrom_SNPmatch	214	human	Chronic_inflammatory_diseases_ankylosing_spondylitis_Crohn_s_disease_psoriasis_primary_sclerosing_cholangitis_ulcerative_colitis__pleiotropy	EUR	x		x		x				x
ERR3189155	B cell	63	202	0.311881	41.7483	5.13756	4.13654	1.50905	1.76289e-05	0.00458352	Null_Model_SNP151Common_OpenChrom_SNPmatch	202	human	eosinophil_fraction_mean_inv_norm_transformed	AMR							x					x
ERR3189155	B cell	144	548	0.262774	110.222	8.16595	4.13647	1.30646	1.76344e-05	0.00458494	Null_Model_SNP151Common_OpenChrom_SNPmatch	548	human	High_density_lipoprotein_cholesterol_levels	AMR							x
NS1651	Neutrophil	47	97	0.484536	30.6124	3.96177	4.13644	1.53533	1.76368e-05	0.00458558	Null_Model_SNP151Common_OpenChrom_SNPmatch	97	human	lymphocyte_fraction_maximum_inv_norm_transformed	EAS							x					x
GSM1010843	Myeloid	146	334	0.437126	115.869	7.28449	4.1363	1.26004	1.76474e-05	0.00458832	Null_Model_SNP151Common_OpenChrom_SNPmatch	334	human	Neutrophil_count	AMR			x				x					x
GSM3111966	Macrophage	182	368	0.494565	148.907	8.00065	4.13628	1.22224	1.76492e-05	0.00458879	Null_Model_SNP151Common_OpenChrom_SNPmatch	368	human	Mean_platelet_volume	AMR							x
E004803	Monocyte	111	323	0.343653	81.8851	7.03902	4.13621	1.35556	1.76542e-05	0.00459009	Null_Model_SNP151Common_OpenChrom_SNPmatch	323	human	Non_HDL_cholesterol_levels	EAS							x
NS1550	Neutrophil	78	195	0.4	55.1818	5.51678	4.13614	1.41351	1.766e-05	0.0045916	Null_Model_SNP151Common_OpenChrom_SNPmatch	195	human	white_blood_cell_count_WBC_mean_inv_norm_transformed	AMR							x					x
GSM2804465	Macrophage	31	84	0.369048	17.04	3.37526	4.13599	1.81925	1.76717e-05	0.00459465	Null_Model_SNP151Common_OpenChrom_SNPmatch	84	human	Ulcerative_colitis	SAS			x		x						x
NS1681	Neutrophil	49	101	0.485149	32.4376	4.00454	4.13591	1.51059	1.76772e-05	0.00459608	Null_Model_SNP151Common_OpenChrom_SNPmatch	101	human	neutrophil_fraction_mean_inv_norm_transformed	AMR							x					x
NS1488	Neutrophil	33	129	0.255814	17.6284	3.71669	4.13584	1.87198	1.76827e-05	0.00459751	Null_Model_SNP151Common_OpenChrom_SNPmatch	129	human	Mean_platelet_volume_during_first_trimester_of_pregnancy	EAS							x
ERR3189250	B cell	56	216	0.259259	35.5465	4.94551	4.13578	1.5754	1.76876e-05	0.00459878	Null_Model_SNP151Common_OpenChrom_SNPmatch	216	human	monocyte_absolute_count_mean_inv_norm_transformed	EUR							x					x
GSM2695652	Macrophage	53	153	0.346405	33.5524	4.70229	4.13577	1.57962	1.76887e-05	0.00459906	Null_Model_SNP151Common_OpenChrom_SNPmatch	153	human	Basophil_count	EAS			x				x					x
GSM2804465	Macrophage	52	181	0.287293	32.7952	4.6436	4.13576	1.5856	1.76894e-05	0.00459924	Null_Model_SNP151Common_OpenChrom_SNPmatch	181	human	Sum_eosinophil_basophil_counts	EUR			x				x					x
NS1570	Neutrophil	86	269	0.319703	60.4525	6.17722	4.13576	1.4226	1.76895e-05	0.00459926	Null_Model_SNP151Common_OpenChrom_SNPmatch	269	human	Serum_total_protein_levels	EAS							x
NS1651	Neutrophil	87	186	0.467742	62.6484	5.88814	4.13571	1.3887	1.7693e-05	0.00460017	Null_Model_SNP151Common_OpenChrom_SNPmatch	186	human	mean_corpuscular_hemoglobin_MCH_minimum_inv_norm_transformed	EAS							x
NS1436	Neutrophil	56	131	0.427481	37.005	4.59293	4.13571	1.51331	1.76931e-05	0.0046002	Null_Model_SNP151Common_OpenChrom_SNPmatch	131	human	eosinophil_absolute_count_maximum_inv_norm_transformed	EAS							x					x
NS988	Neutrophil	3	10	0.3	0.418581	0.624191	4.13562	7.16706	1.76996e-05	0.00460191	Null_Model_SNP151Common_OpenChrom_SNPmatch	10	human	Pneumonia	EUR			x			x					x
GSM3421851	Macrophage	103	198	0.520202	78.0809	6.02565	4.1355	1.31914	1.7709e-05	0.00460434	Null_Model_SNP151Common_OpenChrom_SNPmatch	198	human	mean_corpuscular_hemoglobin_MCH_maximum_inv_norm_transformed	EAS							x
ERR3189170	B cell	40	142	0.28169	23.6314	3.95815	4.13542	1.69267	1.77152e-05	0.00460595	Null_Model_SNP151Common_OpenChrom_SNPmatch	142	human	Medication_use_thyroid_preparations	EUR										x
ERR3189205	B cell	53	210	0.252381	33.2208	4.78291	4.1354	1.59539	1.77171e-05	0.00460645	Null_Model_SNP151Common_OpenChrom_SNPmatch	210	human	mean_platelet_volume_MPV_mean_inv_norm_transformed	AFR							x
GSM3112104	Monocyte	257	664	0.387048	215.667	9.99491	4.13537	1.19165	1.7719e-05	0.00460695	Null_Model_SNP151Common_OpenChrom_SNPmatch	664	human	Plateletcrit	EUR							x
GSM2592808	Macrophage	174	332	0.524096	141.846	7.77537	4.13535	1.22668	1.77208e-05	0.00460741	Null_Model_SNP151Common_OpenChrom_SNPmatch	332	human	Red_cell_distribution_width	SAS							x
ERR3189100	B cell	39	135	0.288889	22.1289	4.07975	4.13533	1.7624	1.77221e-05	0.00460774	Null_Model_SNP151Common_OpenChrom_SNPmatch	135	human	monocyte_absolute_count_minimum_inv_norm_transformed	AMR							x					x
ERR3189295	B cell	27	93	0.290323	13.3007	3.31278	4.13529	2.02997	1.77251e-05	0.00460854	Null_Model_SNP151Common_OpenChrom_SNPmatch	93	human	Autoimmune_thyroid_disease	EUR	x		x								x
NS1663	Neutrophil	22	49	0.44898	10.7852	2.71198	4.13528	2.03983	1.77261e-05	0.00460879	Null_Model_SNP151Common_OpenChrom_SNPmatch	49	human	neutrophil_absolute_count_maximum_inv_norm_transformed	AMR							x					x
NS960	Neutrophil	39	112	0.348214	22.8801	3.89816	4.13526	1.70454	1.77278e-05	0.00460922	Null_Model_SNP151Common_OpenChrom_SNPmatch	112	human	white_blood_cell_count_WBC_maximum_inv_norm_transformed	EAS							x					x
ERR3189115	B cell	28	154	0.181818	14.4875	3.26774	4.13512	1.9327	1.77382e-05	0.00461194	Null_Model_SNP151Common_OpenChrom_SNPmatch	154	human	eosinophil_absolute_count_maximum_inv_norm_transformed	AFR							x					x
E006067	B cell	162	541	0.299445	128.086	8.20162	4.13505	1.26478	1.77442e-05	0.00461349	Null_Model_SNP151Common_OpenChrom_SNPmatch	541	human	Monocyte_percentage_of_white_cells	EUR			x				x					x
NS794	Neutrophil	34	201	0.169154	18.2098	3.81863	4.13504	1.86713	1.77443e-05	0.00461352	Null_Model_SNP151Common_OpenChrom_SNPmatch	201	human	mean_platelet_volume_MPV_minimum_inv_norm_transformed	EUR							x
NS1488	Neutrophil	41	152	0.269737	24.7303	3.93461	4.13503	1.65789	1.77456e-05	0.00461385	Null_Model_SNP151Common_OpenChrom_SNPmatch	152	human	eosinophil_fraction_maximum_inv_norm_transformed	EAS							x					x
NS708	Neutrophil	8	52	0.153846	2.35764	1.36454	4.13499	3.39322	1.77481e-05	0.00461451	Null_Model_SNP151Common_OpenChrom_SNPmatch	52	human	Clinical_LDL_cholesterol_levels	EUR							x
NS724	Neutrophil	33	234	0.141026	17.4505	3.76056	4.13488	1.89106	1.77572e-05	0.00461687	Null_Model_SNP151Common_OpenChrom_SNPmatch	234	human	platelet_count_minimum_inv_norm_transformed	EAS							x					x
NS1574	Neutrophil	47	141	0.333333	29.3936	4.25804	4.13486	1.59899	1.77588e-05	0.00461728	Null_Model_SNP151Common_OpenChrom_SNPmatch	141	human	Mean_platelet_volume_during_third_trimester_of_pregnancy	EAS							x
ERR3189140	B cell	85	380	0.223684	58.0959	6.50667	4.13485	1.4631	1.77596e-05	0.00461749	Null_Model_SNP151Common_OpenChrom_SNPmatch	380	human	Monocyte_count	SAS			x				x					x
NS1553	Neutrophil	42	80	0.525	27.0679	3.61129	4.13483	1.55165	1.77605e-05	0.00461773	Null_Model_SNP151Common_OpenChrom_SNPmatch	80	human	eosinophil_absolute_count_minimum_inv_norm_transformed	EAS							x					x
NS976	Neutrophil	30	90	0.333333	16.3656	3.2976	4.13463	1.83311	1.77763e-05	0.00462184	Null_Model_SNP151Common_OpenChrom_SNPmatch	90	human	Immature_platelet_fraction	EUR
NS1520	Neutrophil	41	99	0.414141	24.6214	3.9615	4.13445	1.66522	1.77905e-05	0.00462554	Null_Model_SNP151Common_OpenChrom_SNPmatch	99	human	lymphocyte_absolute_count_mean_inv_norm_transformed	EAS							x					x
NS1663	Neutrophil	42	163	0.257669	25.1279	4.08089	4.13443	1.67145	1.7792e-05	0.00462593	Null_Model_SNP151Common_OpenChrom_SNPmatch	163	human	red_cell_diameter_width_RDW_mean_inv_norm_transformed	AFR							x
GSM1557623	Myeloid	110	233	0.472103	83.2238	6.47641	4.13442	1.32174	1.77923e-05	0.00462599	Null_Model_SNP151Common_OpenChrom_SNPmatch	233	human	white_blood_cell_count_WBC_minimum_inv_norm_transformed	EUR							x					x
ERR3189095	B cell	43	103	0.417476	26.5005	3.99077	4.13441	1.62261	1.7793e-05	0.00462619	Null_Model_SNP151Common_OpenChrom_SNPmatch	103	human	monocyte_absolute_count_maximum_inv_norm_transformed	EAS							x					x
NS1470	Neutrophil	19	40	0.475	9.06593	2.40284	4.1343	2.09576	1.7802e-05	0.00462852	Null_Model_SNP151Common_OpenChrom_SNPmatch	40	human	Eosinophil_side_fluorescence	EUR			x				x					x
E004805	Monocyte	46	135	0.340741	27.5065	4.47328	4.13422	1.67233	1.78082e-05	0.00463013	Null_Model_SNP151Common_OpenChrom_SNPmatch	135	human	neutrophil_absolute_count_mean_inv_norm_transformed	EUR							x					x
ERR3189245	B cell	27	118	0.228814	14.016	3.14066	4.13417	1.92637	1.78121e-05	0.00463115	Null_Model_SNP151Common_OpenChrom_SNPmatch	118	human	neutrophil_fraction_mean_inv_norm_transformed	AFR							x					x
NS708	Neutrophil	8	54	0.148148	2.2048	1.40179	4.13414	3.62845	1.7814e-05	0.00463163	Null_Model_SNP151Common_OpenChrom_SNPmatch	54	human	Phospholipid_levels_in_LDL	EUR							x
GSM2359985	Monocyte	100	309	0.323625	73.3087	6.45644	4.13406	1.36409	1.78205e-05	0.00463334	Null_Model_SNP151Common_OpenChrom_SNPmatch	309	human	platelet_count_mean_inv_norm_transformed	AFR							x					x
NS1570	Neutrophil	42	216	0.194444	24.5405	4.22334	4.13406	1.71146	1.78206e-05	0.00463336	Null_Model_SNP151Common_OpenChrom_SNPmatch	216	human	white_blood_cell_count_WBC_mean_inv_norm_transformed	AFR							x					x
E004792	Macrophage	71	296	0.239865	47.8851	5.59158	4.13387	1.48272	1.78351e-05	0.00463712	Null_Model_SNP151Common_OpenChrom_SNPmatch	296	human	Telomere_length_principal_component_1	EUR							x
GSM1370284	B cell	186	426	0.43662	149.86	8.74245	4.13384	1.24116	1.78378e-05	0.00463784	Null_Model_SNP151Common_OpenChrom_SNPmatch	426	human	Monocyte_count	EAS			x				x					x
E004063_E004377	B cell	115	220	0.522727	90.4156	5.94719	4.13378	1.2719	1.78419e-05	0.00463891	Null_Model_SNP151Common_OpenChrom_SNPmatch	220	human	monocyte_fraction_mean_inv_norm_transformed	EUR							x					x
NS1517	Neutrophil	56	202	0.277228	35.5684	4.94263	4.13375	1.57443	1.78448e-05	0.00463966	Null_Model_SNP151Common_OpenChrom_SNPmatch	202	human	mean_platelet_volume_MPV_maximum_inv_norm_transformed	AFR							x
ERR3189095	B cell	46	102	0.45098	29.6104	3.96485	4.13373	1.55351	1.78465e-05	0.00464009	Null_Model_SNP151Common_OpenChrom_SNPmatch	102	human	monocyte_fraction_minimum_inv_norm_transformed	EAS							x					x
NS1675	Neutrophil	28	62	0.451613	15.0629	3.1297	4.13364	1.85887	1.78531e-05	0.00464181	Null_Model_SNP151Common_OpenChrom_SNPmatch	62	human	Mitochondrial_DNA_levels	EUR							x
NS1438	Neutrophil	40	101	0.39604	24.0599	3.85622	4.1336	1.66251	1.78561e-05	0.0046426	Null_Model_SNP151Common_OpenChrom_SNPmatch	101	human	Basophil_fraction_maximum_inv_norm_transformed	EUR							x
NS1000	Neutrophil	60	169	0.35503	38.8182	5.12434	4.13357	1.54567	1.78589e-05	0.00464331	Null_Model_SNP151Common_OpenChrom_SNPmatch	169	human	Ulcerative_colitis	EUR			x		x						x
GSM2592807	Macrophage	67	132	0.507576	46.019	5.07589	4.13347	1.45592	1.78665e-05	0.0046453	Null_Model_SNP151Common_OpenChrom_SNPmatch	132	human	Systemic_lupus_erythematosus	EUR	x		x								x
NS794	Neutrophil	28	139	0.201439	14.1319	3.35508	4.13347	1.98134	1.78666e-05	0.00464531	Null_Model_SNP151Common_OpenChrom_SNPmatch	139	human	Ulcerative_colitis	EAS			x		x						x
NS1571	Neutrophil	62	153	0.405229	42.4815	4.72207	4.13346	1.45946	1.7867e-05	0.00464541	Null_Model_SNP151Common_OpenChrom_SNPmatch	153	human	Basophil_count	EAS			x				x					x
GSM1010843	Myeloid	169	341	0.495601	136.281	7.91581	4.13341	1.24009	1.78713e-05	0.00464653	Null_Model_SNP151Common_OpenChrom_SNPmatch	341	human	Mean_platelet_volume	EAS							x
ERR3189260	B cell	95	403	0.235732	66.8921	6.80032	4.13332	1.4202	1.78781e-05	0.0046483	Null_Model_SNP151Common_OpenChrom_SNPmatch	403	human	Neutrophil_percentage_of_white_cells	EUR			x				x					x
ERR3189270	B cell	32	99	0.323232	17.3347	3.54808	4.13331	1.84601	1.78786e-05	0.00464842	Null_Model_SNP151Common_OpenChrom_SNPmatch	99	human	Atopic_dermatitis	EAS			x	x							x
GSM2359985	Monocyte	105	214	0.490654	78.4685	6.41898	4.13329	1.33812	1.78806e-05	0.00464896	Null_Model_SNP151Common_OpenChrom_SNPmatch	214	human	Chronic_inflammatory_diseases_ankylosing_spondylitis_Crohn_s_disease_psoriasis_primary_sclerosing_cholangitis_ulcerative_colitis__pleiotropy	EUR	x		x		x				x
NS1517	Neutrophil	11	19	0.578947	4.04296	1.6832	4.13323	2.72078	1.78849e-05	0.00465008	Null_Model_SNP151Common_OpenChrom_SNPmatch	19	human	Neutrophil_side_fluorescence_distribution_width	EUR			x								x
GSM3421852	Macrophage	75	208	0.360577	50.9191	5.82636	4.1331	1.47293	1.78952e-05	0.00465274	Null_Model_SNP151Common_OpenChrom_SNPmatch	208	human	eosinophil_fraction_mean_inv_norm_transformed	AFR							x					x
ERR3189305	B cell	45	200	0.225	26.5784	4.45714	4.13305	1.6931	1.78991e-05	0.00465376	Null_Model_SNP151Common_OpenChrom_SNPmatch	200	human	eosinophil_absolute_count_mean_inv_norm_transformed	EUR							x					x
GSM9437761	B cell	195	1071	0.182073	151.678	10.482	4.13296	1.28562	1.79063e-05	0.00465563	Null_Model_SNP151Common_OpenChrom_SNPmatch	1071	human	Platelet_count	EUR							x					x
NS1551	Neutrophil	47	132	0.356061	29.4046	4.25736	4.13294	1.59839	1.7908e-05	0.00465608	Null_Model_SNP151Common_OpenChrom_SNPmatch	132	human	Sum_neutrophil_eosinophil_counts	EUR			x				x					x
ERR3189100	B cell	184	824	0.223301	144.218	9.62583	4.13286	1.27585	1.79136e-05	0.00465754	Null_Model_SNP151Common_OpenChrom_SNPmatch	824	human	Lymphocyte_count	EUR							x					x
GSM2359982	Monocyte	57	121	0.471074	39.2308	4.2995	4.13286	1.45294	1.79138e-05	0.00465759	Null_Model_SNP151Common_OpenChrom_SNPmatch	121	human	neutrophil_fraction_minimum_inv_norm_transformed	EUR							x					x
NS1661	Neutrophil	104	528	0.19697	73.7512	7.31909	4.13286	1.41015	1.7914e-05	0.00465765	Null_Model_SNP151Common_OpenChrom_SNPmatch	528	human	Total_cholesterol_levels	EAS							x
E004792	Macrophage	42	202	0.207921	24.035	4.34693	4.13281	1.74745	1.79176e-05	0.00465856	Null_Model_SNP151Common_OpenChrom_SNPmatch	202	human	mean_platelet_volume_MPV_maximum_inv_norm_transformed	AFR							x
ERR3189315	B cell	83	224	0.370536	59.0689	5.79053	4.13279	1.40514	1.7919e-05	0.00465894	Null_Model_SNP151Common_OpenChrom_SNPmatch	224	human	Asthma	EAS			x	x							x
NS988	Neutrophil	22	116	0.189655	9.998	2.90413	4.13273	2.20044	1.79241e-05	0.00466027	Null_Model_SNP151Common_OpenChrom_SNPmatch	116	human	mean_corpuscular_hemoglobin_concentration_MCHC_maximum_inv_norm_transformed	EAS							x
NS1657	Neutrophil	100	384	0.260417	71.5265	6.88981	4.1327	1.39808	1.79265e-05	0.00466088	Null_Model_SNP151Common_OpenChrom_SNPmatch	384	human	Non_HDL_cholesterol_levels	EUR							x
NS1607	Neutrophil	63	285	0.221053	39.7862	5.61714	4.13267	1.58346	1.79286e-05	0.00466144	Null_Model_SNP151Common_OpenChrom_SNPmatch	285	human	platelet_count_minimum_inv_norm_transformed	EUR							x					x
NS1673	Neutrophil	79	158	0.5	58	5.08154	4.13261	1.36207	1.79334e-05	0.00466268	Null_Model_SNP151Common_OpenChrom_SNPmatch	158	human	white_blood_cell_count_WBC_maximum_inv_norm_transformed	EUR							x					x
ERR3189120	B cell	99	533	0.185741	69.2418	7.20094	4.13255	1.42977	1.79379e-05	0.00466386	Null_Model_SNP151Common_OpenChrom_SNPmatch	533	human	Platelet_count	AMR							x					x
ERR3189220	B cell	49	177	0.276836	30.5804	4.45733	4.13243	1.60233	1.79477e-05	0.0046664	Null_Model_SNP151Common_OpenChrom_SNPmatch	177	human	eosinophil_fraction_mean_inv_norm_transformed	EAS							x					x
NS1521	Neutrophil	32	77	0.415584	18.4655	3.27522	4.13238	1.73296	1.79509e-05	0.00466725	Null_Model_SNP151Common_OpenChrom_SNPmatch	77	human	neutrophil_absolute_count_maximum_inv_norm_transformed	EUR							x					x
ERR3189100	B cell	18	46	0.391304	8.01598	2.41614	4.13221	2.24551	1.79643e-05	0.00467073	Null_Model_SNP151Common_OpenChrom_SNPmatch	46	human	Rheumatoid_arthritis_ACPA_positive	EUR	x		x								x
NS1437	Neutrophil	32	77	0.415584	18.5954	3.24394	4.1322	1.72086	1.79656e-05	0.00467105	Null_Model_SNP151Common_OpenChrom_SNPmatch	77	human	neutrophil_absolute_count_maximum_inv_norm_transformed	EUR							x					x
E005536	Dendritic Cell	83	148	0.560811	61.3007	5.25133	4.13215	1.35398	1.79692e-05	0.00467198	Null_Model_SNP151Common_OpenChrom_SNPmatch	148	human	Inflammatory_bowel_disease	SAS			x		x						x
GSM3514944	Monocyte	102	187	0.545455	79.2667	5.50162	4.13211	1.28679	1.79727e-05	0.00467289	Null_Model_SNP151Common_OpenChrom_SNPmatch	187	human	eosinophil_fraction_maximum_inv_norm_transformed	EUR							x					x
NS1517	Neutrophil	57	210	0.271429	36.8392	4.87925	4.13195	1.54727	1.79847e-05	0.00467603	Null_Model_SNP151Common_OpenChrom_SNPmatch	210	human	mean_platelet_volume_MPV_mean_inv_norm_transformed	AFR							x
GSM2695651	Macrophage	45	208	0.216346	26.6024	4.45261	4.13187	1.69158	1.79914e-05	0.00467777	Null_Model_SNP151Common_OpenChrom_SNPmatch	208	human	eosinophil_fraction_mean_inv_norm_transformed	AFR							x					x
NS794	Neutrophil	8	30	0.266667	2.16384	1.41249	4.13182	3.69714	1.79948e-05	0.00467865	Null_Model_SNP151Common_OpenChrom_SNPmatch	30	human	Cholesteryl_ester_levels_in_chylomicrons_and_extremely_large_VLDL	EAS							x
NS1488	Neutrophil	47	176	0.267045	29.0639	4.34096	4.13182	1.61712	1.79949e-05	0.00467868	Null_Model_SNP151Common_OpenChrom_SNPmatch	176	human	white_blood_cell_count_WBC_minimum_inv_norm_transformed	EAS							x					x
GSM3112105	Monocyte	40	82	0.487805	24.972	3.6372	4.13174	1.60179	1.80011e-05	0.00468029	Null_Model_SNP151Common_OpenChrom_SNPmatch	82	human	Platelet_large_cell_ratio	EUR							x
GSM1841298	B cell	62	211	0.293839	41.5165	4.95762	4.13173	1.49338	1.80025e-05	0.00468066	Null_Model_SNP151Common_OpenChrom_SNPmatch	211	human	Crohn_s_disease	EUR			x		x						x
GSM7277468	Monocyte	30	103	0.291262	15.5614	3.49463	4.13164	1.92784	1.80095e-05	0.00468246	Null_Model_SNP151Common_OpenChrom_SNPmatch	103	human	Basophil_fraction_mean_inv_norm_transformed	EAS							x
NS1679	Neutrophil	26	51	0.509804	14.1738	2.86247	4.13145	1.83437	1.80239e-05	0.00468621	Null_Model_SNP151Common_OpenChrom_SNPmatch	51	human	Alzheimer_s_disease	EAS											x
E004800	Monocyte	36	154	0.233766	20.4176	3.77166	4.13144	1.76319	1.80246e-05	0.0046864	Null_Model_SNP151Common_OpenChrom_SNPmatch	154	human	eosinophil_absolute_count_maximum_inv_norm_transformed	AFR							x					x
NS1462	Neutrophil	40	202	0.19802	22.4306	4.2527	4.13136	1.78328	1.80309e-05	0.00468805	Null_Model_SNP151Common_OpenChrom_SNPmatch	202	human	mean_platelet_volume_MPV_maximum_inv_norm_transformed	AFR							x
NS1574	Neutrophil	81	224	0.361607	57.7363	5.63102	4.13135	1.40293	1.80316e-05	0.00468821	Null_Model_SNP151Common_OpenChrom_SNPmatch	224	human	platelet_count_maximum_inv_norm_transformed	EAS							x					x
E004203	Eosinophil	26	157	0.165605	12.5475	3.25638	4.13114	2.07213	1.80486e-05	0.00469262	Null_Model_SNP151Common_OpenChrom_SNPmatch	157	human	monocyte_fraction_maximum_inv_norm_transformed	EUR							x					x
NS1461	Neutrophil	140	425	0.329412	107.799	7.79465	4.13114	1.29871	1.80485e-05	0.00469262	Null_Model_SNP151Common_OpenChrom_SNPmatch	425	human	Low_density_lipoprotein_cholesterol_levels	AMR							x
NS792	Neutrophil	36	137	0.262774	20.3267	3.79397	4.13112	1.77107	1.805e-05	0.00469301	Null_Model_SNP151Common_OpenChrom_SNPmatch	137	human	Neutrophil_to_lymphocyte_ratio	EUR							x					x
NS1661	Neutrophil	43	329	0.130699	23.8771	4.62903	4.13108	1.80089	1.80532e-05	0.00469382	Null_Model_SNP151Common_OpenChrom_SNPmatch	329	human	Red_cell_distribution_width	AFR							x
GSM3514944	Monocyte	44	117	0.376068	27.5794	3.97491	4.13105	1.59539	1.80552e-05	0.00469436	Null_Model_SNP151Common_OpenChrom_SNPmatch	117	human	monocyte_absolute_count_maximum_inv_norm_transformed	AFR							x					x
E004203	Eosinophil	22	181	0.121547	10.1409	2.87074	4.13104	2.16944	1.80561e-05	0.00469459	Null_Model_SNP151Common_OpenChrom_SNPmatch	181	human	mean_platelet_volume_MPV_minimum_inv_norm_transformed	AFR							x
NS944	Neutrophil	72	243	0.296296	48.6613	5.64962	4.13102	1.47961	1.80582e-05	0.00469514	Null_Model_SNP151Common_OpenChrom_SNPmatch	243	human	mean_corpuscular_volume_MCV_minimum_inv_norm_transformed	EUR							x
NS1438	Neutrophil	88	251	0.350598	63.0719	6.03447	4.13095	1.39523	1.80636e-05	0.00469654	Null_Model_SNP151Common_OpenChrom_SNPmatch	251	human	mean_corpuscular_volume_MCV_mean_inv_norm_transformed	EUR							x
ERR3189170	B cell	145	660	0.219697	110.327	8.39358	4.13093	1.31428	1.80646e-05	0.00469679	Null_Model_SNP151Common_OpenChrom_SNPmatch	660	human	Neutrophil_count	EUR			x				x					x
NS1550	Neutrophil	129	312	0.413462	100.609	6.87272	4.13091	1.28219	1.80662e-05	0.00469722	Null_Model_SNP151Common_OpenChrom_SNPmatch	312	human	platelet_count_mean_inv_norm_transformed	AMR							x					x
NS1555	Monocyte	136	381	0.356955	104.653	7.58833	4.1309	1.29953	1.8067e-05	0.00469741	Null_Model_SNP151Common_OpenChrom_SNPmatch	381	human	Lymphocyte_count	AMR							x					x
NS1572	Neutrophil	42	131	0.320611	24.8402	4.15409	4.13083	1.69081	1.80724e-05	0.00469883	Null_Model_SNP151Common_OpenChrom_SNPmatch	131	human	eosinophil_absolute_count_maximum_inv_norm_transformed	EAS							x					x
GSM1334005	B cell	57	130	0.438462	37.955	4.61053	4.13075	1.50178	1.80789e-05	0.00470051	Null_Model_SNP151Common_OpenChrom_SNPmatch	130	human	Crohn_s_disease	SAS			x		x						x
GSM7277467	Myeloid	104	451	0.230599	74.3167	7.186	4.13071	1.39942	1.80819e-05	0.00470129	Null_Model_SNP151Common_OpenChrom_SNPmatch	451	human	Lymphocyte_percentage_of_white_cells	EUR			x				x					x
E004832	B cell	37	93	0.397849	22.967	3.39734	4.13058	1.611	1.80928e-05	0.00470412	Null_Model_SNP151Common_OpenChrom_SNPmatch	93	human	eosinophil_absolute_count_minimum_inv_norm_transformed	AMR							x					x
GSM9437764	B cell	30	202	0.148515	14.9011	3.65557	4.13038	2.01327	1.81082e-05	0.00470814	Null_Model_SNP151Common_OpenChrom_SNPmatch	202	human	Multiple_sclerosis	EUR	x		x								x
ERR3189280	B cell	19	125	0.152	7.96503	2.67166	4.13038	2.38543	1.81086e-05	0.00470823	Null_Model_SNP151Common_OpenChrom_SNPmatch	125	human	Rheumatoid_arthritis	SAS	x		x								x
GSM3112103	Monocyte	46	84	0.547619	30.1209	3.84453	4.13032	1.52718	1.81129e-05	0.00470935	Null_Model_SNP151Common_OpenChrom_SNPmatch	84	human	lymphocyte_absolute_count_maximum_inv_norm_transformed	EAS							x					x
NS1569	Neutrophil	45	154	0.292208	27.4805	4.24168	4.13031	1.63752	1.81134e-05	0.00470948	Null_Model_SNP151Common_OpenChrom_SNPmatch	154	human	eosinophil_absolute_count_maximum_inv_norm_transformed	AFR							x					x
NS944	Neutrophil	41	117	0.350427	25.1309	3.84212	4.13031	1.63146	1.81137e-05	0.00470957	Null_Model_SNP151Common_OpenChrom_SNPmatch	117	human	lymphocyte_fraction_maximum_inv_norm_transformed	EUR							x					x
NS1555	Monocyte	58	143	0.405594	38.1568	4.80441	4.13019	1.52004	1.81228e-05	0.00471193	Null_Model_SNP151Common_OpenChrom_SNPmatch	143	human	Hay_fever_and_or_eczema	EUR			x	x					x
ERR3189220	B cell	13	40	0.325	5.1039	1.91186	4.13007	2.54707	1.81325e-05	0.00471445	Null_Model_SNP151Common_OpenChrom_SNPmatch	40	human	Rheumatoid_arthritis_ACPA_positive	EAS	x		x								x
GSM1940194	Myeloid	51	979	0.052094	29.5774	5.18712	4.12995	1.72429	1.81418e-05	0.00471688	Null_Model_SNP151Common_OpenChrom_SNPmatch	979	human	Mean_corpuscular_hemoglobin	EUR							x
GSM2695652	Macrophage	34	84	0.404762	19.8661	3.42229	4.12995	1.71146	1.81425e-05	0.00471705	Null_Model_SNP151Common_OpenChrom_SNPmatch	84	human	lymphocyte_absolute_count_maximum_inv_norm_transformed	EAS							x					x
GSM1703922	B cell	28	58	0.482759	15.1508	3.11131	4.12983	1.84808	1.81519e-05	0.00471949	Null_Model_SNP151Common_OpenChrom_SNPmatch	58	human	Albumin_mean_inv_norm_transformed	EAS							x
E004792	Macrophage	76	528	0.143939	50.8362	6.0932	4.12982	1.495	1.81523e-05	0.00471961	Null_Model_SNP151Common_OpenChrom_SNPmatch	528	human	White_blood_cell_count	AFR			x				x					x
NS1542	Neutrophil	39	101	0.386139	22.7772	3.92827	4.12975	1.71224	1.8158e-05	0.00472107	Null_Model_SNP151Common_OpenChrom_SNPmatch	101	human	red_cell_diameter_width_RDW_maximum_inv_norm_transformed	EAS							x
NS1669	Neutrophil	15	31	0.483871	6.33766	2.09759	4.12967	2.3668	1.81643e-05	0.00472273	Null_Model_SNP151Common_OpenChrom_SNPmatch	31	human	Lymphocyte_side_fluorescence	EUR			x								x
E004793	Macrophage	39	140	0.278571	22.1459	4.08126	4.12964	1.76105	1.81666e-05	0.00472331	Null_Model_SNP151Common_OpenChrom_SNPmatch	140	human	Basophil_count	AMR			x				x					x
GSM3057097	Monocyte	61	119	0.512605	41.2148	4.79112	4.12956	1.48005	1.81729e-05	0.00472495	Null_Model_SNP151Common_OpenChrom_SNPmatch	119	human	monocyte_absolute_count_maximum_inv_norm_transformed	AMR							x					x
GSM1681425	Macrophage	236	429	0.550117	199.587	8.81763	4.12952	1.18244	1.8176e-05	0.00472576	Null_Model_SNP151Common_OpenChrom_SNPmatch	429	human	White_blood_cell_count	AMR			x				x					x
ERR3189210	B cell	61	177	0.344633	40.5315	4.95674	4.12944	1.505	1.81828e-05	0.00472752	Null_Model_SNP151Common_OpenChrom_SNPmatch	177	human	eosinophil_fraction_mean_inv_norm_transformed	EAS							x					x
NS1516	Monocyte	90	177	0.508475	67.7742	5.38228	4.12943	1.32794	1.8183e-05	0.00472758	Null_Model_SNP151Common_OpenChrom_SNPmatch	177	human	eosinophil_fraction_mean_inv_norm_transformed	EAS							x					x
GSM9437758	B cell	13	46	0.282609	4.79221	1.98766	4.12938	2.71274	1.8187e-05	0.00472863	Null_Model_SNP151Common_OpenChrom_SNPmatch	46	human	Rheumatoid_arthritis_ACPA_positive	EUR	x		x								x
E004793	Macrophage	180	855	0.210526	139.594	9.78495	4.12936	1.28945	1.81888e-05	0.00472908	Null_Model_SNP151Common_OpenChrom_SNPmatch	855	human	Triglyceride_levels	EUR							x
NS1603	Neutrophil	33	103	0.320388	18.3776	3.54108	4.12935	1.79566	1.81892e-05	0.0047292	Null_Model_SNP151Common_OpenChrom_SNPmatch	103	human	monocyte_absolute_count_maximum_inv_norm_transformed	EAS							x					x
NS1436	Neutrophil	46	135	0.340741	27.9431	4.37284	4.12934	1.6462	1.81905e-05	0.00472953	Null_Model_SNP151Common_OpenChrom_SNPmatch	135	human	monocyte_absolute_count_minimum_inv_norm_transformed	AMR							x					x
NS988	Neutrophil	3	10	0.3	0.425574	0.623462	4.12924	7.0493	1.81982e-05	0.00473154	Null_Model_SNP151Common_OpenChrom_SNPmatch	10	human	Lactosyl_N_palmitoyl_sphingosine_levels	EUR							x
NS706	Neutrophil	63	461	0.136659	39.7193	5.6381	4.12918	1.58613	1.82028e-05	0.00473274	Null_Model_SNP151Common_OpenChrom_SNPmatch	461	human	Mean_corpuscular_hemoglobin	EAS							x
GSM3112104	Monocyte	209	411	0.508516	173.551	8.58508	4.12909	1.20425	1.82102e-05	0.00473466	Null_Model_SNP151Common_OpenChrom_SNPmatch	411	human	Neutrophil_count	EAS			x				x					x
NS1472	Neutrophil	12	26	0.461538	4.57642	1.79789	4.12905	2.62213	1.82131e-05	0.0047354	Null_Model_SNP151Common_OpenChrom_SNPmatch	26	human	Forns_index_in_high_alcohol_intake	EUR											x
NS1520	Neutrophil	53	182	0.291209	32.5544	4.9519	4.12883	1.62804	1.82305e-05	0.00473992	Null_Model_SNP151Common_OpenChrom_SNPmatch	182	human	monocyte_absolute_count_mean_inv_norm_transformed	AMR							x					x
NS1657	Neutrophil	25	127	0.19685	12.2807	3.0806	4.12883	2.03571	1.82309e-05	0.00474003	Null_Model_SNP151Common_OpenChrom_SNPmatch	127	human	neutrophil_absolute_count_mean_inv_norm_transformed	AFR							x					x
ERR3189215	B cell	40	162	0.246914	22.7712	4.17284	4.12879	1.7566	1.82342e-05	0.00474089	Null_Model_SNP151Common_OpenChrom_SNPmatch	162	human	Eosinophil_percentage_of_granulocytes	EUR			x				x					x
ERR3189195	B cell	4	11	0.363636	0.73027	0.791942	4.12875	5.47743	1.82372e-05	0.00474168	Null_Model_SNP151Common_OpenChrom_SNPmatch	11	human	Lymphoid_leukemia_chronic_PheCode_204_12	AFR			x					x			x
NS706	Neutrophil	37	280	0.132143	19.6973	4.19086	4.12868	1.87843	1.82428e-05	0.00474312	Null_Model_SNP151Common_OpenChrom_SNPmatch	280	human	platelet_count_maximum_inv_norm_transformed	EUR							x					x
NS1607	Neutrophil	60	292	0.205479	37.6703	5.40844	4.12867	1.59277	1.82432e-05	0.00474323	Null_Model_SNP151Common_OpenChrom_SNPmatch	292	human	Inflammatory_bowel_disease	EUR			x		x						x
GSM1681424	Macrophage	63	149	0.422819	43.4955	4.72422	4.12862	1.44843	1.82474e-05	0.00474432	Null_Model_SNP151Common_OpenChrom_SNPmatch	149	human	Respiratory_disease_confirmatory_factor_analysis_Factor_11	EUR											x
NS1520	Neutrophil	53	181	0.292818	34.1289	4.57082	4.12861	1.55294	1.82481e-05	0.0047445	Null_Model_SNP151Common_OpenChrom_SNPmatch	181	human	Sum_eosinophil_basophil_counts	EUR			x				x					x
NS1437	Neutrophil	69	177	0.389831	47.7073	5.15744	4.12854	1.44632	1.82538e-05	0.004746	Null_Model_SNP151Common_OpenChrom_SNPmatch	177	human	eosinophil_fraction_mean_inv_norm_transformed	EAS							x					x
NS1438	Neutrophil	28	91	0.307692	14.5544	3.25688	4.12835	1.92381	1.82687e-05	0.00474986	Null_Model_SNP151Common_OpenChrom_SNPmatch	91	human	Mouth_ulcers	EUR											x
NS1547	Neutrophil	114	264	0.431818	87.1898	6.4943	4.12826	1.30749	1.82756e-05	0.00475165	Null_Model_SNP151Common_OpenChrom_SNPmatch	264	human	platelet_count_minimum_inv_norm_transformed	AMR							x					x
GSM6706077	Monocyte	40	64	0.625	26.1578	3.35307	4.12821	1.52918	1.82801e-05	0.00475283	Null_Model_SNP151Common_OpenChrom_SNPmatch	64	human	Neutrophil_side_scatter	EUR			x								x
GSM638311	Stem cell	57	541	0.10536	35.1439	5.29446	4.12812	1.62191	1.82873e-05	0.00475469	Null_Model_SNP151Common_OpenChrom_SNPmatch	541	human	Monocyte_percentage_of_white_cells	EUR			x				x					x
NS1574	Neutrophil	41	102	0.401961	25.1548	3.83836	4.12811	1.6299	1.82881e-05	0.00475491	Null_Model_SNP151Common_OpenChrom_SNPmatch	102	human	Mean_platelet_volume_during_the_postpartum_period	EAS							x
GSM7277469	Monocyte	60	139	0.431655	40.9071	4.62519	4.12803	1.46674	1.82943e-05	0.00475652	Null_Model_SNP151Common_OpenChrom_SNPmatch	139	human	Ulcerative_colitis	EAS			x		x						x
GSM2592807	Macrophage	24	29	0.827586	14.8392	2.21926	4.12788	1.61734	1.83058e-05	0.00475951	Null_Model_SNP151Common_OpenChrom_SNPmatch	29	human	Fibrinogen_levels_or_plasminogen_activator_inhibitor_1_levels_pleiotropy	EUR							x
GSM7277470	Monocyte	43	149	0.288591	25.8611	4.15207	4.12779	1.66273	1.83137e-05	0.00476155	Null_Model_SNP151Common_OpenChrom_SNPmatch	149	human	monocyte_absolute_count_maximum_inv_norm_transformed	EUR							x					x
GSM1334007	B cell	38	119	0.319328	22.0599	3.86166	4.12778	1.72258	1.83144e-05	0.00476175	Null_Model_SNP151Common_OpenChrom_SNPmatch	119	human	monocyte_absolute_count_maximum_inv_norm_transformed	AMR							x					x
NS792	Neutrophil	34	110	0.309091	18.9221	3.65293	4.12762	1.79684	1.83268e-05	0.00476498	Null_Model_SNP151Common_OpenChrom_SNPmatch	110	human	lymphocyte_fraction_mean_inv_norm_transformed	EUR							x					x
NS1461	Neutrophil	48	105	0.457143	30.5305	4.23241	4.12756	1.5722	1.83318e-05	0.00476627	Null_Model_SNP151Common_OpenChrom_SNPmatch	105	human	neutrophil_absolute_count_mean_inv_norm_transformed	EAS							x					x
GSM9437758	B cell	18	63	0.285714	8.4975	2.30223	4.12753	2.11827	1.83343e-05	0.00476693	Null_Model_SNP151Common_OpenChrom_SNPmatch	63	human	Age_of_onset_of_childhood_onset_asthma	EUR			x	x			x
GSM1421017	Dendritic Cell	55	95	0.578947	38.5834	3.97735	4.12752	1.42548	1.83347e-05	0.00476702	Null_Model_SNP151Common_OpenChrom_SNPmatch	95	human	neutrophil_fraction_minimum_inv_norm_transformed	AMR							x					x
GSM3421852	Macrophage	121	224	0.540179	94.2707	6.47624	4.12728	1.28354	1.83536e-05	0.00477193	Null_Model_SNP151Common_OpenChrom_SNPmatch	224	human	Asthma	EAS			x	x							x
GSM1122315	Myeloid	87	377	0.230769	60.4755	6.42664	4.12727	1.4386	1.83546e-05	0.0047722	Null_Model_SNP151Common_OpenChrom_SNPmatch	377	human	Mean_platelet_volume	SAS							x
E004807	Monocyte	72	201	0.358209	48.985	5.57645	4.12718	1.46984	1.83622e-05	0.00477418	Null_Model_SNP151Common_OpenChrom_SNPmatch	201	human	Crohn_s_disease	EAS			x		x						x
GSM1334006	B cell	42	104	0.403846	25.5315	3.9904	4.12704	1.64503	1.8373e-05	0.00477697	Null_Model_SNP151Common_OpenChrom_SNPmatch	104	human	Rheumatoid_arthritis_rheumatoid_factor_and_or_anti_cyclic_citrullinated_peptide_seropositive	EUR	x		x								x
GSM1681425	Macrophage	81	124	0.653226	60.979	4.85124	4.12698	1.32833	1.8378e-05	0.00477828	Null_Model_SNP151Common_OpenChrom_SNPmatch	124	human	monocyte_absolute_count_minimum_inv_norm_transformed	EAS							x					x
NS944	Neutrophil	25	127	0.19685	12.2028	3.10094	4.12688	2.04871	1.83861e-05	0.00478038	Null_Model_SNP151Common_OpenChrom_SNPmatch	127	human	neutrophil_absolute_count_mean_inv_norm_transformed	AFR							x					x
E004083_E004279	B cell	164	403	0.406948	132.027	7.74753	4.12687	1.24217	1.83871e-05	0.00478064	Null_Model_SNP151Common_OpenChrom_SNPmatch	403	human	Neutrophil_percentage_of_white_cells	EUR			x				x					x
NS944	Neutrophil	33	97	0.340206	18.1668	3.59432	4.12683	1.8165	1.83895e-05	0.00478127	Null_Model_SNP151Common_OpenChrom_SNPmatch	97	human	mean_corpuscular_hemoglobin_concentration_MCHC_minimum_inv_norm_transformed	EUR							x
E004806	Monocyte	56	269	0.208178	35.4835	4.97152	4.12681	1.5782	1.83918e-05	0.00478188	Null_Model_SNP151Common_OpenChrom_SNPmatch	269	human	Serum_total_protein_levels	EAS							x
NS1511	Monocyte	49	98	0.5	32.1419	4.08508	4.12676	1.52449	1.83953e-05	0.00478279	Null_Model_SNP151Common_OpenChrom_SNPmatch	98	human	eosinophil_fraction_minimum_inv_norm_transformed	AMR							x					x
GSM3421851	Macrophage	277	855	0.323977	229.12	11.6024	4.12674	1.20897	1.83968e-05	0.00478317	Null_Model_SNP151Common_OpenChrom_SNPmatch	855	human	Triglyceride_levels	EUR							x
GSM7277465	Myeloid	31	120	0.258333	16.5215	3.50853	4.12666	1.87635	1.84033e-05	0.00478486	Null_Model_SNP151Common_OpenChrom_SNPmatch	120	human	monocyte_fraction_maximum_inv_norm_transformed	EAS							x					x
NS1547	Neutrophil	46	80	0.575	30.4665	3.76419	4.12664	1.50985	1.84049e-05	0.00478528	Null_Model_SNP151Common_OpenChrom_SNPmatch	80	human	eosinophil_absolute_count_minimum_inv_norm_transformed	EAS							x					x
GSM7277466	Myeloid	17	132	0.128788	6.97702	2.42909	4.12623	2.43657	1.8438e-05	0.00479387	Null_Model_SNP151Common_OpenChrom_SNPmatch	132	human	monocyte_fraction_maximum_inv_norm_transformed	AMR							x					x
ERR3189305	B cell	80	422	0.189573	54.015	6.29752	4.12623	1.48107	1.8438e-05	0.00479388	Null_Model_SNP151Common_OpenChrom_SNPmatch	422	human	White_blood_cell_count	SAS			x				x					x
NS708	Neutrophil	10	49	0.204082	3.36663	1.60762	4.1262	2.97033	1.84403e-05	0.00479448	Null_Model_SNP151Common_OpenChrom_SNPmatch	49	human	Cholesterol_esters_in_small_LDL	EUR							x
NS716	Neutrophil	26	336	0.077381	11.955	3.40396	4.12606	2.17481	1.84517e-05	0.00479745	Null_Model_SNP151Common_OpenChrom_SNPmatch	336	human	Neutrophil_count	SAS			x				x					x
NS1550	Neutrophil	207	528	0.392045	169.908	8.98975	4.12602	1.21831	1.84545e-05	0.00479816	Null_Model_SNP151Common_OpenChrom_SNPmatch	528	human	Total_cholesterol_levels	EAS							x
NS1464	Neutrophil	50	163	0.306748	31.8651	4.39531	4.12595	1.56911	1.84601e-05	0.00479962	Null_Model_SNP151Common_OpenChrom_SNPmatch	163	human	Basophil_percentage_of_white_cells	EUR			x				x					x
NS797	Neutrophil	16	309	0.0517799	5.91708	2.44379	4.12593	2.70404	1.84619e-05	0.00480008	Null_Model_SNP151Common_OpenChrom_SNPmatch	309	human	platelet_count_mean_inv_norm_transformed	AFR							x					x
NS1574	Neutrophil	32	84	0.380952	17.9081	3.41549	4.12589	1.7869	1.84655e-05	0.00480102	Null_Model_SNP151Common_OpenChrom_SNPmatch	84	human	Basophil_fraction_maximum_inv_norm_transformed	EAS							x
E004199	Myeloid	56	202	0.277228	36.1069	4.82157	4.12585	1.55095	1.8468e-05	0.00480169	Null_Model_SNP151Common_OpenChrom_SNPmatch	202	human	mean_platelet_volume_MPV_maximum_inv_norm_transformed	AFR							x
NS1000	Neutrophil	41	135	0.303704	23.976	4.12619	4.12584	1.71004	1.84695e-05	0.00480206	Null_Model_SNP151Common_OpenChrom_SNPmatch	135	human	monocyte_absolute_count_minimum_inv_norm_transformed	AMR							x					x
E004201	Eosinophil	81	352	0.230114	55.4995	6.18096	4.12565	1.45947	1.84841e-05	0.00480587	Null_Model_SNP151Common_OpenChrom_SNPmatch	352	human	Non_HDL_cholesterol_levels	SAS							x
ERR3189190	B cell	115	392	0.293367	84.8292	7.31299	4.12565	1.35567	1.84844e-05	0.00480595	Null_Model_SNP151Common_OpenChrom_SNPmatch	392	human	Lymphocyte_count	SAS							x					x
ERR3189215	B cell	32	114	0.280702	16.8222	3.67891	4.12563	1.90225	1.84857e-05	0.00480627	Null_Model_SNP151Common_OpenChrom_SNPmatch	114	human	Basophil_fraction_mean_inv_norm_transformed	AMR							x
E004801	Monocyte	70	374	0.187166	45.8721	5.84839	4.12556	1.52598	1.84917e-05	0.00480784	Null_Model_SNP151Common_OpenChrom_SNPmatch	374	human	Mean_platelet_volume	AFR							x
ERR3189255	B cell	59	325	0.181538	37.3107	5.25741	4.12547	1.58132	1.84987e-05	0.00480965	Null_Model_SNP151Common_OpenChrom_SNPmatch	325	human	Eosinophil_counts	SAS			x				x					x
E004802	Monocyte	103	377	0.27321	74.6713	6.86679	4.12546	1.37938	1.84999e-05	0.00480997	Null_Model_SNP151Common_OpenChrom_SNPmatch	377	human	Mean_platelet_volume	SAS							x
NS936	Neutrophil	39	122	0.319672	22.034	4.11252	4.12546	1.76999	1.85e-05	0.00481	Null_Model_SNP151Common_OpenChrom_SNPmatch	122	human	Basophil_fraction_mean_inv_norm_transformed	EUR							x
ERR3189165	B cell	65	320	0.203125	42.6783	5.41095	4.12528	1.52302	1.85145e-05	0.00481377	Null_Model_SNP151Common_OpenChrom_SNPmatch	320	human	Asthma	EUR			x	x							x
GSM7277468	Monocyte	46	216	0.212963	27.4925	4.48645	4.1252	1.67318	1.85205e-05	0.00481533	Null_Model_SNP151Common_OpenChrom_SNPmatch	216	human	monocyte_absolute_count_mean_inv_norm_transformed	EUR							x					x
NS1639	Neutrophil	164	668	0.245509	126.029	9.20479	4.12514	1.30129	1.85256e-05	0.00481666	Null_Model_SNP151Common_OpenChrom_SNPmatch	668	human	Sex_hormone_binding_globulin_levels_adjusted_for_BMI	EUR							x
GSM9437758	B cell	23	94	0.244681	10.7872	2.96069	4.12498	2.13215	1.85382e-05	0.00481993	Null_Model_SNP151Common_OpenChrom_SNPmatch	94	human	High_fluorescence_immature_platelet_fraction	EUR							x
E004200	Eosinophil	77	196	0.392857	53.984	5.57976	4.1249	1.42635	1.85445e-05	0.00482156	Null_Model_SNP151Common_OpenChrom_SNPmatch	196	human	mean_corpuscular_volume_MCV_mean_inv_norm_transformed	EAS							x
GSM1703922	B cell	199	847	0.234947	158.989	9.70015	4.12478	1.25166	1.85544e-05	0.00482414	Null_Model_SNP151Common_OpenChrom_SNPmatch	847	human	Mean_corpuscular_volume	EUR							x
GSM5098240	Myeloid	108	524	0.206107	77.5824	7.37465	4.12461	1.39207	1.85678e-05	0.00482764	Null_Model_SNP151Common_OpenChrom_SNPmatch	524	human	Platelet_count	AFR							x					x
NS1569	Neutrophil	249	875	0.284571	204.369	10.8209	4.12457	1.21839	1.85715e-05	0.0048286	Null_Model_SNP151Common_OpenChrom_SNPmatch	875	human	Total_cholesterol_levels	EUR							x
NS992	Neutrophil	114	425	0.268235	83.5345	7.38655	4.12446	1.36471	1.858e-05	0.00483081	Null_Model_SNP151Common_OpenChrom_SNPmatch	425	human	Low_density_lipoprotein_cholesterol_levels	AMR							x
NS1468	Neutrophil	59	153	0.385621	39.9161	4.6272	4.12429	1.4781	1.85938e-05	0.00483438	Null_Model_SNP151Common_OpenChrom_SNPmatch	153	human	Basophil_count	EAS			x				x					x
ERR3189130	B cell	44	216	0.203704	25.8062	4.41139	4.12428	1.70502	1.85952e-05	0.00483475	Null_Model_SNP151Common_OpenChrom_SNPmatch	216	human	monocyte_absolute_count_mean_inv_norm_transformed	EUR							x					x
NS1550	Neutrophil	60	166	0.361446	39.7083	4.92025	4.12412	1.51102	1.86074e-05	0.00483791	Null_Model_SNP151Common_OpenChrom_SNPmatch	166	human	monocyte_absolute_count_minimum_inv_norm_transformed	EUR							x					x
NS1513	Monocyte	40	94	0.425532	24.6224	3.72871	4.12412	1.62454	1.86081e-05	0.00483809	Null_Model_SNP151Common_OpenChrom_SNPmatch	94	human	High_fluorescence_immature_platelet_fraction	EUR							x
GSM1703922	B cell	72	227	0.317181	48.8671	5.60922	4.12408	1.47338	1.86109e-05	0.00483884	Null_Model_SNP151Common_OpenChrom_SNPmatch	227	human	mean_platelet_volume_MPV_mean_inv_norm_transformed	EUR							x
E004088_E004284	B cell	181	541	0.334566	144.263	8.90808	4.12404	1.25466	1.86144e-05	0.00483974	Null_Model_SNP151Common_OpenChrom_SNPmatch	541	human	Monocyte_percentage_of_white_cells	EUR			x				x					x
NS1679	Neutrophil	59	130	0.453846	39.7053	4.67868	4.12396	1.48595	1.86205e-05	0.00484133	Null_Model_SNP151Common_OpenChrom_SNPmatch	130	human	Crohn_s_disease	SAS			x		x						x
ERR3189170	B cell	53	182	0.291209	33.5694	4.71163	4.12396	1.57882	1.86205e-05	0.00484133	Null_Model_SNP151Common_OpenChrom_SNPmatch	182	human	eosinophil_absolute_count_mean_inv_norm_transformed	AMR							x					x
E005536	Dendritic Cell	59	112	0.526786	40.4076	4.5084	4.12394	1.46012	1.86219e-05	0.00484169	Null_Model_SNP151Common_OpenChrom_SNPmatch	112	human	eosinophil_fraction_minimum_inv_norm_transformed	EUR							x					x
ERR3189205	B cell	65	179	0.363128	44.3886	4.99798	4.12394	1.46434	1.86222e-05	0.00484176	Null_Model_SNP151Common_OpenChrom_SNPmatch	179	human	mean_platelet_volume_MPV_minimum_inv_norm_transformed	AMR							x
NS1515	Monocyte	57	107	0.53271	38.6424	4.45151	4.12391	1.47507	1.86246e-05	0.0048424	Null_Model_SNP151Common_OpenChrom_SNPmatch	107	human	neutrophil_fraction_mean_inv_norm_transformed	EAS							x					x
ERR3189300	B cell	18	79	0.227848	8.01399	2.42153	4.12385	2.24607	1.86299e-05	0.00484377	Null_Model_SNP151Common_OpenChrom_SNPmatch	79	human	Nonatopic_asthma	EUR			x	x							x
E004806	Monocyte	46	181	0.254144	27.2557	4.54539	4.1238	1.68772	1.86337e-05	0.00484477	Null_Model_SNP151Common_OpenChrom_SNPmatch	181	human	mean_platelet_volume_MPV_maximum_inv_norm_transformed	EAS							x
ERR3189275	B cell	88	320	0.275	62.3027	6.23148	4.12379	1.41246	1.86343e-05	0.00484493	Null_Model_SNP151Common_OpenChrom_SNPmatch	320	human	Asthma	EUR			x	x							x
E004807	Monocyte	40	102	0.392157	24.1099	3.8533	4.12377	1.65907	1.86362e-05	0.00484542	Null_Model_SNP151Common_OpenChrom_SNPmatch	102	human	Mean_platelet_volume_during_the_postpartum_period	EAS							x
NS1552	Neutrophil	130	392	0.331633	97.95	7.7721	4.12372	1.32721	1.86402e-05	0.00484644	Null_Model_SNP151Common_OpenChrom_SNPmatch	392	human	Lymphocyte_count	SAS							x					x
NS1510	Monocyte	71	139	0.510791	50.7952	4.8997	4.12368	1.39777	1.8643e-05	0.00484719	Null_Model_SNP151Common_OpenChrom_SNPmatch	139	human	Ulcerative_colitis	EAS			x		x						x
NS1518	Neutrophil	7	13	0.538462	1.8012	1.26073	4.12365	3.8863	1.86461e-05	0.00484799	Null_Model_SNP151Common_OpenChrom_SNPmatch	13	human	Monocyte_side_fluorescence_distribution_width	EUR			x								x
ERR3189255	B cell	5	15	0.333333	1.1019	0.945308	4.12363	4.53762	1.86471e-05	0.00484825	Null_Model_SNP151Common_OpenChrom_SNPmatch	15	human	C_X_C_motif_chemokine_16_levels	EUR			x				x
GSM2695651	Macrophage	45	134	0.335821	27.4745	4.25036	4.12329	1.63788	1.86752e-05	0.00485555	Null_Model_SNP151Common_OpenChrom_SNPmatch	134	human	Sum_basophil_neutrophil_counts	EUR			x				x					x
NS1657	Neutrophil	23	110	0.209091	10.8202	2.95392	4.12328	2.12566	1.86761e-05	0.00485578	Null_Model_SNP151Common_OpenChrom_SNPmatch	110	human	lymphocyte_fraction_maximum_inv_norm_transformed	AFR							x					x
E004201	Eosinophil	30	97	0.309278	15.8232	3.43827	4.12324	1.89595	1.86788e-05	0.00485648	Null_Model_SNP151Common_OpenChrom_SNPmatch	97	human	mean_corpuscular_hemoglobin_concentration_MCHC_minimum_inv_norm_transformed	EUR							x
NS1438	Neutrophil	27	56	0.482143	14.4036	3.05499	4.12323	1.87453	1.86801e-05	0.00485683	Null_Model_SNP151Common_OpenChrom_SNPmatch	56	human	Platelet_forward_scatter	EUR											x
GSM624143	Monocyte	47	163	0.288344	28.0979	4.58437	4.12317	1.67272	1.8685e-05	0.00485811	Null_Model_SNP151Common_OpenChrom_SNPmatch	163	human	Basophil_percentage_of_white_cells	EUR			x				x					x
GSM7277466	Myeloid	9	62	0.145161	2.55844	1.56232	4.12308	3.51777	1.86917e-05	0.00485985	Null_Model_SNP151Common_OpenChrom_SNPmatch	62	human	Mitochondrial_DNA_levels	EUR							x
GSM1681423	Macrophage	253	584	0.433219	211.619	10.0364	4.12304	1.19554	1.86952e-05	0.00486075	Null_Model_SNP151Common_OpenChrom_SNPmatch	584	human	Mean_reticulocyte_volume	EUR							x
ERR3189260	B cell	23	64	0.359375	11.7642	2.72513	4.12301	1.95508	1.86975e-05	0.00486135	Null_Model_SNP151Common_OpenChrom_SNPmatch	64	human	Neutrophil_side_scatter	EUR			x								x
GSM3057096	Monocyte	176	280	0.628571	147.831	6.83231	4.12289	1.19055	1.87078e-05	0.00486403	Null_Model_SNP151Common_OpenChrom_SNPmatch	280	human	platelet_count_mean_inv_norm_transformed	EAS							x					x
GSM1501167	Myeloid	97	292	0.332192	68.4466	6.92571	4.12282	1.41716	1.8713e-05	0.00486537	Null_Model_SNP151Common_OpenChrom_SNPmatch	292	human	Inflammatory_bowel_disease	EUR			x		x						x
NS1573	Neutrophil	91	238	0.382353	65.5584	6.17097	4.12278	1.38807	1.87161e-05	0.00486618	Null_Model_SNP151Common_OpenChrom_SNPmatch	238	human	Inflammatory_bowel_disease	EAS			x		x						x
E004792	Macrophage	134	548	0.244526	99.6773	8.32531	4.12269	1.34434	1.87236e-05	0.00486814	Null_Model_SNP151Common_OpenChrom_SNPmatch	548	human	High_density_lipoprotein_cholesterol_levels	AMR							x
NS1571	Neutrophil	74	161	0.459627	52.7892	5.14495	4.12264	1.4018	1.87276e-05	0.00486918	Null_Model_SNP151Common_OpenChrom_SNPmatch	161	human	mean_platelet_volume_MPV_minimum_inv_norm_transformed	EAS							x
GSM7277469	Monocyte	31	134	0.231343	16.7273	3.46216	4.12249	1.85326	1.87397e-05	0.00487232	Null_Model_SNP151Common_OpenChrom_SNPmatch	134	human	Basophil_count	AFR							x					x
ERR3189115	B cell	6	12	0.5	1.42358	1.11014	4.1224	4.21474	1.87476e-05	0.00487437	Null_Model_SNP151Common_OpenChrom_SNPmatch	12	human	Cholecystitis	EUR											x
NS1574	Neutrophil	65	248	0.262097	43.0649	5.32098	4.12238	1.50935	1.87492e-05	0.00487478	Null_Model_SNP151Common_OpenChrom_SNPmatch	248	human	Neutrophils_and_lymphocytes_in_blood_confirmatory_factor_analysis_Factor_35	EUR			x								x
NS1518	Neutrophil	72	376	0.191489	47.6993	5.89512	4.12217	1.50946	1.87661e-05	0.00487918	Null_Model_SNP151Common_OpenChrom_SNPmatch	376	human	Monocyte_count	AFR			x				x					x
NS1547	Neutrophil	86	309	0.278317	60.7393	6.12821	4.12204	1.41589	1.87764e-05	0.00488186	Null_Model_SNP151Common_OpenChrom_SNPmatch	309	human	platelet_count_mean_inv_norm_transformed	AFR							x					x
ERR3189210	B cell	44	145	0.303448	26.5884	4.22403	4.12203	1.65486	1.87772e-05	0.00488207	Null_Model_SNP151Common_OpenChrom_SNPmatch	145	human	Allergic_disease_asthma_hay_fever_or_eczema	EUR			x	x					x
NS1675	Neutrophil	51	114	0.447368	32.7852	4.41892	4.122	1.55558	1.87796e-05	0.0048827	Null_Model_SNP151Common_OpenChrom_SNPmatch	114	human	Basophil_fraction_mean_inv_norm_transformed	AMR							x
NS1455	Neutrophil	68	188	0.361702	45.955	5.34818	4.12196	1.47971	1.87833e-05	0.00488365	Null_Model_SNP151Common_OpenChrom_SNPmatch	188	human	mean_platelet_volume_MPV_mean_inv_norm_transformed	EAS							x
GSM2592810	Macrophage	33	65	0.507692	18.954	3.40762	4.12192	1.74105	1.87862e-05	0.0048844	Null_Model_SNP151Common_OpenChrom_SNPmatch	65	human	Neutrophil_forward_scatter	EUR			x								x
GSM1703900	B cell	35	134	0.261194	19.9481	3.65175	4.12184	1.75456	1.87928e-05	0.00488612	Null_Model_SNP151Common_OpenChrom_SNPmatch	134	human	monocyte_fraction_maximum_inv_norm_transformed	AFR							x					x
GSM2592807	Macrophage	61	140	0.435714	41.0839	4.83187	4.12182	1.48477	1.87947e-05	0.00488661	Null_Model_SNP151Common_OpenChrom_SNPmatch	140	human	Atopic_dermatitis	EUR			x	x							x
E004793	Macrophage	6	26	0.230769	1.41558	1.11226	4.12172	4.23853	1.88026e-05	0.00488868	Null_Model_SNP151Common_OpenChrom_SNPmatch	26	human	Memory_decline	AFR											x
ERR3189265	B cell	33	125	0.264	17.6803	3.71695	4.12158	1.86648	1.88145e-05	0.00489178	Null_Model_SNP151Common_OpenChrom_SNPmatch	125	human	Rheumatoid_arthritis	SAS	x		x								x
ERR3189120	B cell	6	15	0.4	1.45155	1.10359	4.12152	4.13352	1.88188e-05	0.00489288	Null_Model_SNP151Common_OpenChrom_SNPmatch	15	human	Arthritis_juvenile_idiopathic	EUR	x		x								x
E004078_E004274	B cell	63	157	0.401274	44.1788	4.56695	4.12117	1.42602	1.88473e-05	0.0049003	Null_Model_SNP151Common_OpenChrom_SNPmatch	157	human	monocyte_fraction_maximum_inv_norm_transformed	EUR							x					x
GSM638310	Stem cell	16	90	0.177778	6.53147	2.29766	4.12094	2.44968	1.88666e-05	0.00490531	Null_Model_SNP151Common_OpenChrom_SNPmatch	90	human	Immature_platelet_fraction	EUR
NS797	Neutrophil	18	202	0.0891089	7.26673	2.60457	4.12094	2.47704	1.88667e-05	0.00490535	Null_Model_SNP151Common_OpenChrom_SNPmatch	202	human	eosinophil_fraction_mean_inv_norm_transformed	AMR							x					x
GSM1334007	B cell	78	214	0.364486	53.9431	5.83779	4.1209	1.44597	1.88697e-05	0.00490611	Null_Model_SNP151Common_OpenChrom_SNPmatch	214	human	Chronic_inflammatory_diseases_ankylosing_spondylitis_Crohn_s_disease_psoriasis_primary_sclerosing_cholangitis_ulcerative_colitis__pleiotropy	EUR	x		x		x				x
NS1569	Neutrophil	257	824	0.311893	213.164	10.6378	4.12079	1.20565	1.88791e-05	0.00490857	Null_Model_SNP151Common_OpenChrom_SNPmatch	824	human	Lymphocyte_count	EUR							x					x
GSM3421852	Macrophage	68	132	0.515152	48.032	4.84572	4.12076	1.41572	1.88813e-05	0.00490915	Null_Model_SNP151Common_OpenChrom_SNPmatch	132	human	Sum_neutrophil_eosinophil_counts	EUR			x				x					x
NS724	Neutrophil	10	91	0.10989	2.95305	1.7102	4.12054	3.38633	1.88995e-05	0.00491388	Null_Model_SNP151Common_OpenChrom_SNPmatch	91	human	Mouth_ulcers	EUR											x
E005536	Dendritic Cell	22	38	0.578947	11.9001	2.45112	4.12052	1.84872	1.89011e-05	0.00491429	Null_Model_SNP151Common_OpenChrom_SNPmatch	38	human	Monocyte_side_fluorescence	EUR			x								x
NS952	Neutrophil	87	381	0.228346	59.5524	6.66119	4.12052	1.4609	1.89013e-05	0.00491433	Null_Model_SNP151Common_OpenChrom_SNPmatch	381	human	Lymphocyte_count	AMR							x					x
NS1683	Neutrophil	65	135	0.481481	45.1758	4.81114	4.12047	1.43882	1.89046e-05	0.0049152	Null_Model_SNP151Common_OpenChrom_SNPmatch	135	human	neutrophil_absolute_count_mean_inv_norm_transformed	EUR							x					x
GSM1940199	Myeloid	45	181	0.248619	25.7113	4.68141	4.12028	1.7502	1.89205e-05	0.00491932	Null_Model_SNP151Common_OpenChrom_SNPmatch	181	human	mean_platelet_volume_MPV_maximum_inv_norm_transformed	EAS							x
GSM1681426	Macrophage	47	90	0.522222	31.4286	3.7793	4.12018	1.49545	1.89285e-05	0.00492142	Null_Model_SNP151Common_OpenChrom_SNPmatch	90	human	Immature_platelet_fraction	EUR
GSM5098240	Myeloid	95	224	0.424107	70.1728	6.02587	4.1201	1.3538	1.89356e-05	0.00492324	Null_Model_SNP151Common_OpenChrom_SNPmatch	224	human	platelet_count_maximum_inv_norm_transformed	EAS							x					x
ERR3189130	B cell	31	119	0.260504	16.3017	3.56748	4.12008	1.90164	1.89367e-05	0.00492355	Null_Model_SNP151Common_OpenChrom_SNPmatch	119	human	lymphocyte_absolute_count_mean_inv_norm_transformed	EUR							x					x
NS792	Neutrophil	4	11	0.363636	0.72028	0.796039	4.12005	5.5534	1.89396e-05	0.00492429	Null_Model_SNP151Common_OpenChrom_SNPmatch	11	human	IDP_SWI_T2star_right_caudate	EUR							x
GSM1681424	Macrophage	216	474	0.455696	177.822	9.26695	4.11978	1.2147	1.89614e-05	0.00492998	Null_Model_SNP151Common_OpenChrom_SNPmatch	474	human	Lymphocyte_count	EAS							x					x
NS1516	Monocyte	59	140	0.421429	39.6793	4.68978	4.11974	1.48692	1.89651e-05	0.00493093	Null_Model_SNP151Common_OpenChrom_SNPmatch	140	human	Basophil_count	AMR			x				x					x
GSM1334006	B cell	133	451	0.2949	99.2687	8.18808	4.11956	1.3398	1.89802e-05	0.00493484	Null_Model_SNP151Common_OpenChrom_SNPmatch	451	human	Lymphocyte_percentage_of_white_cells	EUR			x				x					x
NS1542	Neutrophil	61	227	0.268722	39.2428	5.28148	4.11954	1.55443	1.89817e-05	0.00493525	Null_Model_SNP151Common_OpenChrom_SNPmatch	227	human	mean_platelet_volume_MPV_mean_inv_norm_transformed	EUR							x
GSM2359986	Monocyte	379	977	0.387922	328.4	12.2832	4.11946	1.15408	1.89877e-05	0.0049368	Null_Model_SNP151Common_OpenChrom_SNPmatch	977	human	Eosinophil_counts	EUR			x				x					x
GSM9437762	B cell	43	97	0.443299	27.2647	3.8198	4.1194	1.57713	1.89931e-05	0.00493821	Null_Model_SNP151Common_OpenChrom_SNPmatch	97	human	mean_corpuscular_hemoglobin_concentration_MCHC_minimum_inv_norm_transformed	EUR							x
GSM3111965	Macrophage	206	451	0.456763	171.301	8.42345	4.11937	1.20256	1.89955e-05	0.00493883	Null_Model_SNP151Common_OpenChrom_SNPmatch	451	human	Lymphocyte_percentage_of_white_cells	EUR			x				x					x
NS1681	Neutrophil	197	548	0.359489	159.316	9.14813	4.11935	1.23654	1.89974e-05	0.00493931	Null_Model_SNP151Common_OpenChrom_SNPmatch	548	human	High_light_scatter_reticulocyte_percentage_of_red_cells	EUR							x					x
NS716	Neutrophil	26	312	0.0833333	12.3467	3.31462	4.11913	2.10583	1.90155e-05	0.00494402	Null_Model_SNP151Common_OpenChrom_SNPmatch	312	human	platelet_count_mean_inv_norm_transformed	AMR							x					x
GSM2359983	Monocyte	30	65	0.461538	17.4885	3.03745	4.11907	1.71541	1.902e-05	0.0049452	Null_Model_SNP151Common_OpenChrom_SNPmatch	65	human	Neutrophil_forward_scatter	EUR			x								x
NS1546	Neutrophil	35	135	0.259259	19.5245	3.75708	4.11903	1.79262	1.90236e-05	0.00494612	Null_Model_SNP151Common_OpenChrom_SNPmatch	135	human	neutrophil_absolute_count_mean_inv_norm_transformed	EUR							x					x
NS1463	Neutrophil	65	307	0.211726	42.2557	5.52182	4.11898	1.53825	1.9028e-05	0.00494728	Null_Model_SNP151Common_OpenChrom_SNPmatch	307	human	Platelet_to_lymphocyte_ratio	EUR							x					x
NS1555	Monocyte	26	63	0.412698	13.4655	3.0432	4.11885	1.93086	1.90388e-05	0.00495009	Null_Model_SNP151Common_OpenChrom_SNPmatch	63	human	Neutrophil_side_fluorescence	EUR			x								x
E004202	Eosinophil	66	182	0.362637	43.8472	5.37844	4.11882	1.50523	1.90405e-05	0.00495054	Null_Model_SNP151Common_OpenChrom_SNPmatch	182	human	Mean_corpuscular_hemoglobin_concentration	EAS							x
GSM3111963	Macrophage	168	280	0.6	139.208	6.99062	4.11869	1.20683	1.90515e-05	0.0049534	Null_Model_SNP151Common_OpenChrom_SNPmatch	280	human	platelet_count_mean_inv_norm_transformed	EAS							x					x
ERR3189315	B cell	26	110	0.236364	13.1439	3.12142	4.11868	1.97811	1.90525e-05	0.00495364	Null_Model_SNP151Common_OpenChrom_SNPmatch	110	human	lymphocyte_fraction_maximum_inv_norm_transformed	AFR							x					x
GSM2695652	Macrophage	23	55	0.418182	11.4196	2.81172	4.11862	2.01408	1.90572e-05	0.00495486	Null_Model_SNP151Common_OpenChrom_SNPmatch	55	human	Non_albumin_protein_levels	EAS							x
GSM7277469	Monocyte	59	181	0.325967	39.9301	4.63024	4.11856	1.47758	1.90621e-05	0.00495614	Null_Model_SNP151Common_OpenChrom_SNPmatch	181	human	Sum_eosinophil_basophil_counts	EUR			x				x					x
GSM3501450	Dendritic Cell	3	17	0.176471	0.400599	0.631157	4.11847	7.48878	1.90701e-05	0.00495822	Null_Model_SNP151Common_OpenChrom_SNPmatch	17	human	Leucine_levels	SAS							x
ERR3189195	B cell	27	119	0.226891	14.045	3.14563	4.11843	1.9224	1.90732e-05	0.00495904	Null_Model_SNP151Common_OpenChrom_SNPmatch	119	human	monocyte_absolute_count_maximum_inv_norm_transformed	AMR							x					x
NS794	Neutrophil	28	148	0.189189	14.1029	3.37437	4.11842	1.98541	1.90736e-05	0.00495915	Null_Model_SNP151Common_OpenChrom_SNPmatch	148	human	Inflammatory_bowel_disease	SAS			x		x						x
GSM7277468	Monocyte	50	220	0.227273	30.0949	4.83322	4.11839	1.66141	1.9076e-05	0.00495977	Null_Model_SNP151Common_OpenChrom_SNPmatch	220	human	mean_corpuscular_volume_MCV_mean_inv_norm_transformed	AMR							x
NS1552	Neutrophil	151	454	0.332599	117.943	8.02669	4.11838	1.28028	1.90774e-05	0.00496013	Null_Model_SNP151Common_OpenChrom_SNPmatch	454	human	Alanine_aminotransferase_levels	EUR							x
ERR3189295	B cell	26	93	0.27957	13.6474	2.99942	4.11835	1.90513	1.908e-05	0.00496081	Null_Model_SNP151Common_OpenChrom_SNPmatch	93	human	Cholesterol_to_total_lipids_ratio_in_large_HDL	EUR							x
GSM1421017	Dendritic Cell	40	117	0.34188	23.6414	3.97218	4.1183	1.69195	1.9084e-05	0.00496184	Null_Model_SNP151Common_OpenChrom_SNPmatch	117	human	monocyte_absolute_count_maximum_inv_norm_transformed	AFR							x					x
GSM1703922	B cell	18	46	0.391304	7.94905	2.44057	4.11827	2.26442	1.90862e-05	0.0049624	Null_Model_SNP151Common_OpenChrom_SNPmatch	46	human	Rheumatoid_arthritis_ACPA_positive	EUR	x		x								x
GSM3111966	Macrophage	71	124	0.572581	51.8521	4.64953	4.11823	1.36928	1.90893e-05	0.00496321	Null_Model_SNP151Common_OpenChrom_SNPmatch	124	human	monocyte_absolute_count_minimum_inv_norm_transformed	EAS							x					x
NS1639	Neutrophil	85	224	0.379464	60.6174	5.92102	4.11798	1.40224	1.91106e-05	0.00496877	Null_Model_SNP151Common_OpenChrom_SNPmatch	224	human	platelet_count_maximum_inv_norm_transformed	EAS							x					x
NS1513	Monocyte	48	108	0.444444	31.1409	4.09404	4.11797	1.54138	1.91108e-05	0.00496882	Null_Model_SNP151Common_OpenChrom_SNPmatch	108	human	lymphocyte_absolute_count_mean_inv_norm_transformed	AMR							x					x
NS944	Neutrophil	110	341	0.322581	80.5864	7.14274	4.11797	1.36499	1.91114e-05	0.00496896	Null_Model_SNP151Common_OpenChrom_SNPmatch	341	human	Mean_platelet_volume	EAS							x
NS1468	Neutrophil	86	227	0.378855	61.5265	5.94319	4.11791	1.39777	1.91163e-05	0.00497024	Null_Model_SNP151Common_OpenChrom_SNPmatch	227	human	mean_platelet_volume_MPV_mean_inv_norm_transformed	EUR							x
NS1669	Neutrophil	41	100	0.41	25.0909	3.86351	4.11778	1.63406	1.9127e-05	0.00497303	Null_Model_SNP151Common_OpenChrom_SNPmatch	100	human	neutrophil_fraction_minimum_inv_norm_transformed	EAS							x					x
NS1470	Neutrophil	41	86	0.476744	25.5175	3.76005	4.11764	1.60674	1.91385e-05	0.00497602	Null_Model_SNP151Common_OpenChrom_SNPmatch	86	human	eosinophil_fraction_minimum_inv_norm_transformed	EAS							x					x
GSM1816089	Stem cell	264	977	0.270215	217.845	11.2093	4.11754	1.21187	1.91469e-05	0.0049782	Null_Model_SNP151Common_OpenChrom_SNPmatch	977	human	Eosinophil_counts	EUR			x				x					x
ERR3189205	B cell	40	104	0.384615	23.6154	3.97931	4.11745	1.69381	1.91544e-05	0.00498015	Null_Model_SNP151Common_OpenChrom_SNPmatch	104	human	Rheumatoid_arthritis_rheumatoid_factor_and_or_anti_cyclic_citrullinated_peptide_seropositive	EUR	x		x								x
NS710	Neutrophil	5	15	0.333333	1.02897	0.964448	4.11741	4.85922	1.91576e-05	0.00498097	Null_Model_SNP151Common_OpenChrom_SNPmatch	15	human	Non_small_cell_lung_cancer	EUR								x			x
NS984	Neutrophil	29	117	0.247863	14.4555	3.53246	4.11737	2.00615	1.91607e-05	0.00498179	Null_Model_SNP151Common_OpenChrom_SNPmatch	117	human	monocyte_absolute_count_maximum_inv_norm_transformed	AFR							x					x
NS740	Neutrophil	37	336	0.110119	19.7443	4.19101	4.11733	1.87396	1.91645e-05	0.00498278	Null_Model_SNP151Common_OpenChrom_SNPmatch	336	human	Neutrophil_count	SAS			x				x					x
GSM2592810	Macrophage	50	91	0.549451	33.1988	4.08062	4.11732	1.50608	1.91654e-05	0.004983	Null_Model_SNP151Common_OpenChrom_SNPmatch	91	human	lymphocyte_fraction_mean_inv_norm_transformed	AMR							x					x
NS1552	Neutrophil	47	102	0.460784	30.4795	4.01246	4.1173	1.54202	1.91672e-05	0.00498348	Null_Model_SNP151Common_OpenChrom_SNPmatch	102	human	lymphocyte_fraction_maximum_inv_norm_transformed	AMR							x					x
E004832	B cell	34	102	0.333333	19.4116	3.54322	4.11727	1.75153	1.91692e-05	0.00498398	Null_Model_SNP151Common_OpenChrom_SNPmatch	102	human	Respiratory_diseases	EUR											x
ERR3189095	B cell	19	40	0.475	9.03696	2.41984	4.11723	2.10248	1.91729e-05	0.00498495	Null_Model_SNP151Common_OpenChrom_SNPmatch	40	human	Rheumatoid_arthritis_ACPA_positive	EAS	x		x								x
ERR3189200	B cell	55	219	0.251142	34.9241	4.87609	4.11722	1.57484	1.91735e-05	0.00498511	Null_Model_SNP151Common_OpenChrom_SNPmatch	219	human	eosinophil_fraction_mean_inv_norm_transformed	EUR							x					x
NS710	Neutrophil	6	32	0.1875	1.37163	1.12417	4.11715	4.37436	1.91791e-05	0.00498658	Null_Model_SNP151Common_OpenChrom_SNPmatch	32	human	Ratio_of_saturated_fatty_acids_to_total_fatty_acids	EUR							x
NS1437	Neutrophil	189	534	0.353933	150.064	9.45716	4.1171	1.25946	1.91836e-05	0.00498774	Null_Model_SNP151Common_OpenChrom_SNPmatch	534	human	Mean_corpuscular_volume	EAS							x
NS1673	Neutrophil	129	250	0.516	100.826	6.84323	4.11704	1.27943	1.91886e-05	0.00498904	Null_Model_SNP151Common_OpenChrom_SNPmatch	250	human	mean_corpuscular_hemoglobin_MCH_mean_inv_norm_transformed	EUR							x
NS976	Neutrophil	24	117	0.205128	11.7393	2.97808	4.117	2.04442	1.9192e-05	0.00498992	Null_Model_SNP151Common_OpenChrom_SNPmatch	117	human	monocyte_absolute_count_maximum_inv_norm_transformed	AFR							x					x
NS1488	Neutrophil	27	114	0.236842	13.6084	3.25277	4.11699	1.98407	1.91926e-05	0.00499008	Null_Model_SNP151Common_OpenChrom_SNPmatch	114	human	Basophil_fraction_mean_inv_norm_transformed	AMR							x
GSM9437761	B cell	50	177	0.282486	31.3317	4.53452	4.11694	1.59583	1.91972e-05	0.00499127	Null_Model_SNP151Common_OpenChrom_SNPmatch	177	human	eosinophil_fraction_mean_inv_norm_transformed	EAS							x					x
GSM2592810	Macrophage	76	210	0.361905	51.9461	5.8427	4.11693	1.46306	1.91979e-05	0.00499146	Null_Model_SNP151Common_OpenChrom_SNPmatch	210	human	mean_platelet_volume_MPV_mean_inv_norm_transformed	AFR							x
NS1548	Neutrophil	21	49	0.428571	10.2607	2.60863	4.11682	2.04664	1.92067e-05	0.00499374	Null_Model_SNP151Common_OpenChrom_SNPmatch	49	human	neutrophil_absolute_count_maximum_inv_norm_transformed	AMR							x					x
GSM1334006	B cell	60	153	0.392157	40.7483	4.67638	4.1168	1.47246	1.92082e-05	0.00499413	Null_Model_SNP151Common_OpenChrom_SNPmatch	153	human	Basophil_count	EAS			x				x					x
ERR3189270	B cell	52	203	0.256158	32.5814	4.71695	4.11677	1.596	1.92112e-05	0.00499492	Null_Model_SNP151Common_OpenChrom_SNPmatch	203	human	Hypothyroidism	EUR											x
NS1518	Neutrophil	74	177	0.418079	52.0549	5.33066	4.11676	1.42157	1.92119e-05	0.0049951	Null_Model_SNP151Common_OpenChrom_SNPmatch	177	human	eosinophil_fraction_mean_inv_norm_transformed	EAS							x					x
NS1673	Neutrophil	69	205	0.336585	48.4995	4.97978	4.11674	1.4227	1.92131e-05	0.0049954	Null_Model_SNP151Common_OpenChrom_SNPmatch	205	human	white_blood_cell_count_WBC_minimum_inv_norm_transformed	AFR							x					x
GSM3421852	Macrophage	81	152	0.532895	59.1508	5.30756	4.11661	1.36938	1.92245e-05	0.00499838	Null_Model_SNP151Common_OpenChrom_SNPmatch	152	human	Mean_platelet_volume_during_second_trimester_of_pregnancy	EAS							x
ERR3189240	B cell	62	201	0.308458	40.5754	5.20447	4.11657	1.52802	1.92278e-05	0.00499922	Null_Model_SNP151Common_OpenChrom_SNPmatch	201	human	Crohn_s_disease	EAS			x		x						x
ERR3189285	B cell	37	113	0.327434	21.1499	3.85039	4.1165	1.74942	1.92333e-05	0.00500065	Null_Model_SNP151Common_OpenChrom_SNPmatch	113	human	monocyte_fraction_minimum_inv_norm_transformed	AMR							x					x
GSM3421852	Macrophage	63	102	0.617647	45.1139	4.345	4.11648	1.39647	1.92349e-05	0.00500107	Null_Model_SNP151Common_OpenChrom_SNPmatch	102	human	Mean_platelet_volume_during_the_postpartum_period	EAS							x
NS944	Neutrophil	29	126	0.230159	15.1429	3.36639	4.11632	1.91509	1.92482e-05	0.00500454	Null_Model_SNP151Common_OpenChrom_SNPmatch	126	human	Mitochondrial_DNA_copy_number_raw	EUR							x
E004803	Monocyte	113	377	0.299735	83.1598	7.24931	4.11628	1.35883	1.92519e-05	0.0050055	Null_Model_SNP151Common_OpenChrom_SNPmatch	377	human	Mean_platelet_volume	SAS							x
GSM3111966	Macrophage	62	102	0.607843	44.7313	4.19532	4.11619	1.38606	1.92594e-05	0.00500745	Null_Model_SNP151Common_OpenChrom_SNPmatch	102	human	lymphocyte_fraction_maximum_inv_norm_transformed	AMR							x					x
GSM2592810	Macrophage	130	320	0.40625	100.427	7.18477	4.11613	1.29448	1.92644e-05	0.00500874	Null_Model_SNP151Common_OpenChrom_SNPmatch	320	human	Asthma	EUR			x	x							x
NS1683	Neutrophil	83	184	0.451087	59.8571	5.62251	4.11611	1.38663	1.9266e-05	0.00500915	Null_Model_SNP151Common_OpenChrom_SNPmatch	184	human	white_blood_cell_count_WBC_minimum_inv_norm_transformed	AMR							x					x
GSM1681425	Macrophage	59	94	0.62766	42.2647	4.06581	4.11609	1.39596	1.92675e-05	0.00500956	Null_Model_SNP151Common_OpenChrom_SNPmatch	94	human	High_fluorescence_immature_platelet_fraction	EUR							x
GSM3111966	Macrophage	52	94	0.553191	36.2188	3.8342	4.11591	1.43572	1.92828e-05	0.00501352	Null_Model_SNP151Common_OpenChrom_SNPmatch	94	human	High_fluorescence_immature_platelet_fraction	EUR							x
GSM2804465	Macrophage	86	528	0.162879	58.5684	6.6648	4.11589	1.46837	1.92846e-05	0.005014	Null_Model_SNP151Common_OpenChrom_SNPmatch	528	human	White_blood_cell_count	AFR			x				x					x
NS1521	Neutrophil	171	461	0.370933	136.482	8.38665	4.11588	1.25292	1.92849e-05	0.00501408	Null_Model_SNP151Common_OpenChrom_SNPmatch	461	human	Mean_corpuscular_hemoglobin	EAS							x
NS1516	Monocyte	98	236	0.415254	73.022	6.06873	4.11585	1.34206	1.92874e-05	0.00501471	Null_Model_SNP151Common_OpenChrom_SNPmatch	236	human	Systemic_lupus_erythematosus	EAS	x		x								x
E004043_E004357	B cell	18	135	0.133333	7.4985	2.55152	4.11578	2.40048	1.92933e-05	0.00501626	Null_Model_SNP151Common_OpenChrom_SNPmatch	135	human	monocyte_absolute_count_minimum_inv_norm_transformed	AMR							x					x
NS1567	Neutrophil	43	103	0.417476	26.2577	4.06786	4.11574	1.63761	1.92971e-05	0.00501724	Null_Model_SNP151Common_OpenChrom_SNPmatch	103	human	monocyte_absolute_count_maximum_inv_norm_transformed	EAS							x					x
ERR3189315	B cell	51	126	0.404762	33.6054	4.22648	4.11562	1.51761	1.93066e-05	0.00501971	Null_Model_SNP151Common_OpenChrom_SNPmatch	126	human	neutrophil_fraction_mean_inv_norm_transformed	EUR							x					x
ERR3189225	B cell	69	219	0.315068	46.9481	5.35829	4.11548	1.46971	1.93187e-05	0.00502286	Null_Model_SNP151Common_OpenChrom_SNPmatch	219	human	eosinophil_fraction_mean_inv_norm_transformed	EUR							x					x
GSM3111965	Macrophage	74	117	0.632479	55.0709	4.59956	4.11541	1.34372	1.93248e-05	0.00502444	Null_Model_SNP151Common_OpenChrom_SNPmatch	117	human	lymphocyte_fraction_maximum_inv_norm_transformed	EUR							x					x
GSM3111964	Macrophage	65	102	0.637255	48.1179	4.10221	4.11538	1.35085	1.93274e-05	0.00502513	Null_Model_SNP151Common_OpenChrom_SNPmatch	102	human	lymphocyte_fraction_maximum_inv_norm_transformed	AMR							x					x
GSM1816090	Stem cell	95	168	0.565476	73.2058	5.29581	4.11537	1.29771	1.93281e-05	0.00502532	Null_Model_SNP151Common_OpenChrom_SNPmatch	168	human	eosinophil_fraction_maximum_inv_norm_transformed	AMR							x					x
NS1547	Neutrophil	32	118	0.271186	18.3377	3.31992	4.11526	1.74504	1.93371e-05	0.00502764	Null_Model_SNP151Common_OpenChrom_SNPmatch	118	human	neutrophil_fraction_mean_inv_norm_transformed	AFR							x					x
GSM1501167	Myeloid	49	135	0.362963	30.998	4.37447	4.11524	1.58075	1.93388e-05	0.0050281	Null_Model_SNP151Common_OpenChrom_SNPmatch	135	human	neutrophil_absolute_count_mean_inv_norm_transformed	EUR							x					x
NS1573	Neutrophil	76	188	0.404255	52.3487	5.74729	4.11522	1.4518	1.93406e-05	0.00502856	Null_Model_SNP151Common_OpenChrom_SNPmatch	188	human	mean_platelet_volume_MPV_mean_inv_norm_transformed	EAS							x
NS1437	Neutrophil	58	159	0.36478	38.5235	4.73283	4.11519	1.50558	1.93427e-05	0.00502909	Null_Model_SNP151Common_OpenChrom_SNPmatch	159	human	monocyte_absolute_count_mean_inv_norm_transformed	EAS							x					x
GSM1010843	Myeloid	60	120	0.5	41.2348	4.56003	4.11516	1.45508	1.93455e-05	0.00502984	Null_Model_SNP151Common_OpenChrom_SNPmatch	120	human	monocyte_fraction_maximum_inv_norm_transformed	EAS							x					x
NS1681	Neutrophil	66	145	0.455172	45.5015	4.98139	4.11502	1.4505	1.93576e-05	0.00503298	Null_Model_SNP151Common_OpenChrom_SNPmatch	145	human	Allergic_disease_asthma_hay_fever_or_eczema	EUR			x	x					x
NS1436	Neutrophil	99	234	0.423077	72.9291	6.33561	4.11498	1.35748	1.93604e-05	0.00503371	Null_Model_SNP151Common_OpenChrom_SNPmatch	234	human	platelet_count_minimum_inv_norm_transformed	EAS							x					x
GSM9437761	B cell	35	114	0.307018	20.1059	3.6195	4.11496	1.74078	1.93621e-05	0.00503414	Null_Model_SNP151Common_OpenChrom_SNPmatch	114	human	Platelet_count_during_second_trimester_of_pregnancy	EAS							x					x
NS1000	Neutrophil	83	307	0.270358	57.6633	6.15724	4.11494	1.43939	1.93639e-05	0.00503461	Null_Model_SNP151Common_OpenChrom_SNPmatch	307	human	Platelet_to_lymphocyte_ratio	EUR							x					x
NS1661	Neutrophil	32	101	0.316832	17.2757	3.57825	4.11493	1.85231	1.93646e-05	0.00503479	Null_Model_SNP151Common_OpenChrom_SNPmatch	101	human	red_cell_diameter_width_RDW_maximum_inv_norm_transformed	EAS							x
GSM2695651	Macrophage	49	143	0.342657	30.6104	4.46901	4.11492	1.60076	1.93659e-05	0.00503512	Null_Model_SNP151Common_OpenChrom_SNPmatch	143	human	Hay_fever_and_or_eczema	EUR			x	x					x
GSM3111963	Macrophage	102	202	0.50495	76.7562	6.13486	4.1148	1.32888	1.93754e-05	0.0050376	Null_Model_SNP151Common_OpenChrom_SNPmatch	202	human	Multiple_sclerosis	EUR	x		x								x
GSM2695651	Macrophage	51	145	0.351724	32.7692	4.43054	4.1148	1.55634	1.93761e-05	0.0050378	Null_Model_SNP151Common_OpenChrom_SNPmatch	145	human	Allergic_disease_asthma_hay_fever_or_eczema	EUR			x	x					x
NS1675	Neutrophil	116	264	0.439394	87.9061	6.82768	4.11471	1.31959	1.93834e-05	0.00503968	Null_Model_SNP151Common_OpenChrom_SNPmatch	264	human	platelet_count_minimum_inv_norm_transformed	AMR							x					x
NS1570	Neutrophil	43	112	0.383929	26.6044	3.98464	4.1147	1.61627	1.93839e-05	0.00503981	Null_Model_SNP151Common_OpenChrom_SNPmatch	112	human	white_blood_cell_count_WBC_maximum_inv_norm_transformed	EAS							x					x
ERR3189180	B cell	73	387	0.18863	48.6653	5.91413	4.11467	1.50004	1.93869e-05	0.00504058	Null_Model_SNP151Common_OpenChrom_SNPmatch	387	human	Serum_total_protein_levels	EUR							x
NS1661	Neutrophil	34	143	0.237762	18.008	3.88664	4.11461	1.88805	1.93913e-05	0.00504175	Null_Model_SNP151Common_OpenChrom_SNPmatch	143	human	mean_corpuscular_hemoglobin_concentration_MCHC_maximum_inv_norm_transformed	EUR							x
NS1571	Neutrophil	44	179	0.24581	26.6124	4.22583	4.11461	1.65337	1.9392e-05	0.00504192	Null_Model_SNP151Common_OpenChrom_SNPmatch	179	human	eosinophil_fraction_maximum_inv_norm_transformed	AFR							x					x
GSM624143	Monocyte	35	94	0.37234	20.1508	3.60891	4.11458	1.7369	1.93941e-05	0.00504246	Null_Model_SNP151Common_OpenChrom_SNPmatch	94	human	High_fluorescence_immature_platelet_fraction	EUR							x
NS1677	Neutrophil	90	201	0.447761	66.032	5.8252	4.11454	1.36298	1.93975e-05	0.00504336	Null_Model_SNP151Common_OpenChrom_SNPmatch	201	human	mean_corpuscular_hemoglobin_MCH_minimum_inv_norm_transformed	AMR							x
GSM9437761	B cell	53	201	0.263682	32.964	4.86957	4.11452	1.60781	1.93989e-05	0.00504371	Null_Model_SNP151Common_OpenChrom_SNPmatch	201	human	mean_platelet_volume_MPV_maximum_inv_norm_transformed	AMR							x
GSM1122315	Myeloid	49	216	0.226852	29.5145	4.73583	4.11449	1.6602	1.94017e-05	0.00504443	Null_Model_SNP151Common_OpenChrom_SNPmatch	216	human	monocyte_absolute_count_mean_inv_norm_transformed	EUR							x					x
GSM2592808	Macrophage	273	528	0.517045	232.604	9.81791	4.11448	1.17367	1.94025e-05	0.00504466	Null_Model_SNP151Common_OpenChrom_SNPmatch	528	human	Total_cholesterol_levels	EAS							x
NS1464	Neutrophil	28	94	0.297872	15.2458	3.09993	4.11437	1.83658	1.94119e-05	0.00504709	Null_Model_SNP151Common_OpenChrom_SNPmatch	94	human	eosinophil_absolute_count_minimum_inv_norm_transformed	AFR							x					x
ERR3189120	B cell	110	570	0.192982	78.9291	7.55182	4.11436	1.39366	1.94124e-05	0.00504723	Null_Model_SNP151Common_OpenChrom_SNPmatch	570	human	White_blood_cell_count	EAS			x				x					x
NS1517	Neutrophil	82	214	0.383178	57.8891	5.86026	4.1143	1.4165	1.94177e-05	0.00504861	Null_Model_SNP151Common_OpenChrom_SNPmatch	214	human	Chronic_inflammatory_diseases_ankylosing_spondylitis_Crohn_s_disease_psoriasis_primary_sclerosing_cholangitis_ulcerative_colitis__pleiotropy	EUR	x		x		x				x
GSM2592808	Macrophage	68	122	0.557377	48.1119	4.83399	4.11422	1.41337	1.94244e-05	0.00505034	Null_Model_SNP151Common_OpenChrom_SNPmatch	122	human	Basophil_fraction_mean_inv_norm_transformed	EUR							x
NS1673	Neutrophil	152	366	0.415301	120.883	7.56329	4.1142	1.25741	1.94262e-05	0.00505081	Null_Model_SNP151Common_OpenChrom_SNPmatch	366	human	Immature_fraction_of_reticulocytes	EUR							x					x
ERR3189155	B cell	105	451	0.232816	75.2587	7.22897	4.11418	1.39519	1.94281e-05	0.00505131	Null_Model_SNP151Common_OpenChrom_SNPmatch	451	human	Lymphocyte_percentage_of_white_cells	EUR			x				x					x
ERR3189200	B cell	23	58	0.396552	12.009	2.6715	4.11417	1.91523	1.94288e-05	0.00505149	Null_Model_SNP151Common_OpenChrom_SNPmatch	58	human	Systemic_lupus_erythematosus	AMR	x		x								x
GSM9437760	B cell	18	166	0.108434	7.45455	2.56324	4.11412	2.41463	1.94332e-05	0.00505264	Null_Model_SNP151Common_OpenChrom_SNPmatch	166	human	monocyte_absolute_count_minimum_inv_norm_transformed	EUR							x					x
NS1521	Neutrophil	73	201	0.363184	50.1678	5.54976	4.11408	1.45512	1.9436e-05	0.00505336	Null_Model_SNP151Common_OpenChrom_SNPmatch	201	human	mean_platelet_volume_MPV_minimum_inv_norm_transformed	EUR							x
GSM1501166	Myeloid	92	264	0.348485	67.3866	5.98276	4.11405	1.36526	1.94385e-05	0.00505401	Null_Model_SNP151Common_OpenChrom_SNPmatch	264	human	platelet_count_minimum_inv_norm_transformed	AMR							x					x
NS1462	Neutrophil	54	309	0.174757	33.2118	5.05303	4.11401	1.62593	1.94422e-05	0.00505498	Null_Model_SNP151Common_OpenChrom_SNPmatch	309	human	platelet_count_mean_inv_norm_transformed	AFR							x					x
NS1677	Neutrophil	92	184	0.5	68.7163	5.65963	4.114	1.33884	1.94432e-05	0.00505522	Null_Model_SNP151Common_OpenChrom_SNPmatch	184	human	red_cell_diameter_width_RDW_minimum_inv_norm_transformed	AMR							x
NS1549	Neutrophil	56	145	0.386207	36.7123	4.6884	4.11392	1.52537	1.945e-05	0.005057	Null_Model_SNP151Common_OpenChrom_SNPmatch	145	human	Allergic_disease_asthma_hay_fever_or_eczema	EUR			x	x					x
GSM9437761	B cell	34	131	0.259542	19.0799	3.62679	4.11385	1.78198	1.94555e-05	0.00505843	Null_Model_SNP151Common_OpenChrom_SNPmatch	131	human	neutrophil_absolute_count_minimum_inv_norm_transformed	EUR							x					x
ERR3189300	B cell	88	411	0.214112	60.1608	6.76721	4.11383	1.46275	1.94572e-05	0.00505887	Null_Model_SNP151Common_OpenChrom_SNPmatch	411	human	Neutrophil_count	EAS			x				x					x
NS742	Neutrophil	34	510	0.0666667	17.6663	3.97046	4.1138	1.92456	1.94602e-05	0.00505966	Null_Model_SNP151Common_OpenChrom_SNPmatch	510	human	Total_cholesterol_levels	AMR							x
GSM1557623	Myeloid	62	120	0.516667	43.1848	4.57371	4.11377	1.43569	1.94625e-05	0.00506024	Null_Model_SNP151Common_OpenChrom_SNPmatch	120	human	monocyte_fraction_maximum_inv_norm_transformed	EAS							x					x
ERR3189130	B cell	20	79	0.253165	9.30569	2.5997	4.11366	2.14922	1.94714e-05	0.00506257	Null_Model_SNP151Common_OpenChrom_SNPmatch	79	human	Nonatopic_asthma	EUR			x	x							x
NS1455	Neutrophil	27	70	0.385714	14.5285	3.03174	4.11366	1.85842	1.94721e-05	0.00506275	Null_Model_SNP151Common_OpenChrom_SNPmatch	70	human	Basophil_fraction_minimum_inv_norm_transformed	EAS							x
NS1569	Neutrophil	66	153	0.431373	45.3956	5.00893	4.11354	1.45389	1.94822e-05	0.00506538	Null_Model_SNP151Common_OpenChrom_SNPmatch	153	human	eosinophil_absolute_count_maximum_inv_norm_transformed	AMR							x					x
ERR3189290	B cell	32	112	0.285714	18.0529	3.3906	4.11344	1.77256	1.94901e-05	0.00506743	Null_Model_SNP151Common_OpenChrom_SNPmatch	112	human	eosinophil_fraction_minimum_inv_norm_transformed	EUR							x					x
NS1461	Neutrophil	67	169	0.39645	46.3007	5.03215	4.11341	1.44706	1.94925e-05	0.00506804	Null_Model_SNP151Common_OpenChrom_SNPmatch	169	human	Ulcerative_colitis	EUR			x		x						x
E004792	Macrophage	92	327	0.281346	65.2018	6.51485	4.1134	1.411	1.94933e-05	0.00506827	Null_Model_SNP151Common_OpenChrom_SNPmatch	327	human	Red_cell_distribution_width	AMR							x
GSM1940201	Myeloid	106	390	0.271795	76.9231	7.06888	4.11337	1.378	1.94962e-05	0.00506902	Null_Model_SNP151Common_OpenChrom_SNPmatch	390	human	Eosinophil_counts	EAS			x				x					x
NS1569	Neutrophil	49	102	0.480392	32.2078	4.0825	4.11322	1.52137	1.95089e-05	0.00507231	Null_Model_SNP151Common_OpenChrom_SNPmatch	102	human	lymphocyte_fraction_maximum_inv_norm_transformed	AMR							x					x
NS1548	Neutrophil	20	53	0.377358	9.26773	2.60926	4.11314	2.15803	1.95154e-05	0.00507401	Null_Model_SNP151Common_OpenChrom_SNPmatch	53	human	Platelet_side_fluorescence_distribution_width	EUR											x
NS724	Neutrophil	3	14	0.214286	0.451548	0.619597	4.11308	6.64381	1.95207e-05	0.00507537	Null_Model_SNP151Common_OpenChrom_SNPmatch	14	human	Vitamin_D_binding_protein_levels_adjusted_for_GC_haplotype	EUR							x
GSM1681426	Macrophage	70	140	0.5	49.5495	4.9723	4.11289	1.41273	1.95366e-05	0.00507952	Null_Model_SNP151Common_OpenChrom_SNPmatch	140	human	Atopic_dermatitis	EUR			x	x							x
NS1461	Neutrophil	32	134	0.238806	17.5065	3.52395	4.11286	1.82789	1.95393e-05	0.00508022	Null_Model_SNP151Common_OpenChrom_SNPmatch	134	human	Basophil_count	AFR							x					x
GSM9437757	B cell	35	112	0.3125	20.4995	3.52566	4.11285	1.70736	1.95401e-05	0.00508042	Null_Model_SNP151Common_OpenChrom_SNPmatch	112	human	eosinophil_fraction_minimum_inv_norm_transformed	EUR							x					x
NS1681	Neutrophil	73	233	0.313305	49.6943	5.66679	4.11268	1.46898	1.95543e-05	0.00508413	Null_Model_SNP151Common_OpenChrom_SNPmatch	233	human	mean_corpuscular_hemoglobin_MCH_mean_inv_norm_transformed	AFR							x
NS1567	Neutrophil	87	247	0.352227	62.8501	5.8721	4.11265	1.38424	1.95576e-05	0.00508497	Null_Model_SNP151Common_OpenChrom_SNPmatch	247	human	white_blood_cell_count_WBC_mean_inv_norm_transformed	EUR							x					x
GSM1334006	B cell	41	154	0.266234	23.982	4.13808	4.11253	1.70961	1.95669e-05	0.00508741	Null_Model_SNP151Common_OpenChrom_SNPmatch	154	human	eosinophil_absolute_count_maximum_inv_norm_transformed	AFR							x					x
NS1553	Neutrophil	43	95	0.452632	26.9021	3.91438	4.1125	1.59839	1.957e-05	0.00508819	Null_Model_SNP151Common_OpenChrom_SNPmatch	95	human	neutrophil_fraction_minimum_inv_norm_transformed	AMR							x					x
ERR3189295	B cell	87	280	0.310714	61.8521	6.11524	4.11233	1.40658	1.95846e-05	0.00509198	Null_Model_SNP151Common_OpenChrom_SNPmatch	280	human	platelet_count_mean_inv_norm_transformed	EAS							x					x
GSM9437756	B cell	21	99	0.212121	10.029	2.66799	4.1121	2.09393	1.9604e-05	0.00509703	Null_Model_SNP151Common_OpenChrom_SNPmatch	99	human	lymphocyte_fraction_mean_inv_norm_transformed	AFR							x					x
GSM9437764	B cell	29	376	0.0771277	14.5694	3.50933	4.11205	1.99047	1.96078e-05	0.00509802	Null_Model_SNP151Common_OpenChrom_SNPmatch	376	human	Monocyte_count	AFR			x				x					x
NS1573	Neutrophil	47	113	0.415929	29.6214	4.22629	4.11203	1.58669	1.96097e-05	0.00509853	Null_Model_SNP151Common_OpenChrom_SNPmatch	113	human	red_cell_diameter_width_RDW_maximum_inv_norm_transformed	AMR							x
NS1513	Monocyte	56	202	0.277228	36.991	4.62287	4.11195	1.51388	1.96169e-05	0.00510038	Null_Model_SNP151Common_OpenChrom_SNPmatch	202	human	mean_platelet_volume_MPV_maximum_inv_norm_transformed	AFR							x
GSM624143	Monocyte	102	387	0.263566	72.8442	7.09054	4.11194	1.40025	1.96175e-05	0.00510056	Null_Model_SNP151Common_OpenChrom_SNPmatch	387	human	Serum_total_protein_levels	EUR							x
GSM3312809	B cell	80	152	0.526316	58.994	5.10862	4.11188	1.35607	1.96229e-05	0.00510196	Null_Model_SNP151Common_OpenChrom_SNPmatch	152	human	Neutrophil_percentage_of_granulocytes	EUR			x				x					x
ERR3189285	B cell	19	45	0.422222	9.28771	2.36202	4.11186	2.04571	1.96245e-05	0.00510237	Null_Model_SNP151Common_OpenChrom_SNPmatch	45	human	Celiac_disease	SAS			x								x
GSM2359983	Monocyte	68	210	0.32381	46.2468	5.29037	4.11185	1.47037	1.96247e-05	0.00510241	Null_Model_SNP151Common_OpenChrom_SNPmatch	210	human	mean_platelet_volume_MPV_mean_inv_norm_transformed	AFR							x
GSM2359987	Monocyte	85	159	0.534591	63.6064	5.20297	4.1118	1.33634	1.96289e-05	0.00510351	Null_Model_SNP151Common_OpenChrom_SNPmatch	159	human	monocyte_absolute_count_mean_inv_norm_transformed	EAS							x					x
GSM3057097	Monocyte	111	202	0.549505	87.1638	5.79717	4.11169	1.27346	1.96384e-05	0.005106	Null_Model_SNP151Common_OpenChrom_SNPmatch	202	human	eosinophil_fraction_mean_inv_norm_transformed	AMR							x					x
NS1548	Neutrophil	107	345	0.310145	77.3367	7.2144	4.11169	1.38356	1.96391e-05	0.00510616	Null_Model_SNP151Common_OpenChrom_SNPmatch	345	human	Mean_corpuscular_hemoglobin	SAS							x
NS1004	Neutrophil	84	979	0.0858018	54.9121	7.07448	4.11167	1.52972	1.96405e-05	0.00510654	Null_Model_SNP151Common_OpenChrom_SNPmatch	979	human	Mean_corpuscular_hemoglobin	EUR							x
E004800	Monocyte	67	309	0.216828	43.8472	5.63113	4.11158	1.52804	1.96479e-05	0.00510845	Null_Model_SNP151Common_OpenChrom_SNPmatch	309	human	platelet_count_mean_inv_norm_transformed	AFR							x					x
ERR3189205	B cell	76	188	0.404255	53.6004	5.44795	4.11156	1.4179	1.96493e-05	0.00510882	Null_Model_SNP151Common_OpenChrom_SNPmatch	188	human	mean_platelet_volume_MPV_mean_inv_norm_transformed	EAS							x
NS1673	Neutrophil	105	309	0.339806	78.1169	6.53845	4.11154	1.34414	1.96512e-05	0.00510931	Null_Model_SNP151Common_OpenChrom_SNPmatch	309	human	platelet_count_mean_inv_norm_transformed	AFR							x					x
NS1000	Neutrophil	42	131	0.320611	25.8322	3.9324	4.11144	1.62588	1.96602e-05	0.00511166	Null_Model_SNP151Common_OpenChrom_SNPmatch	131	human	hemoglobin_maximum_inv_norm_transformed	EUR							x
GSM2592810	Macrophage	104	248	0.419355	76.8212	6.61082	4.11126	1.35379	1.96752e-05	0.00511556	Null_Model_SNP151Common_OpenChrom_SNPmatch	248	human	Neutrophils_and_lymphocytes_in_blood_confirmatory_factor_analysis_Factor_35	EUR			x								x
NS1521	Neutrophil	50	135	0.37037	31.6523	4.46285	4.1112	1.57966	1.96806e-05	0.00511696	Null_Model_SNP151Common_OpenChrom_SNPmatch	135	human	neutrophil_absolute_count_mean_inv_norm_transformed	EUR							x					x
NS1514	Monocyte	98	207	0.47343	72.964	6.08972	4.11118	1.34313	1.96818e-05	0.00511726	Null_Model_SNP151Common_OpenChrom_SNPmatch	207	human	mean_platelet_volume_MPV_mean_inv_norm_transformed	AMR							x
ERR3189315	B cell	52	202	0.257426	32.8422	4.65994	4.11118	1.58333	1.96825e-05	0.00511744	Null_Model_SNP151Common_OpenChrom_SNPmatch	202	human	mean_platelet_volume_MPV_maximum_inv_norm_transformed	AFR							x
NS708	Neutrophil	9	48	0.1875	2.75724	1.51856	4.11098	3.26413	1.96988e-05	0.00512168	Null_Model_SNP151Common_OpenChrom_SNPmatch	48	human	Total_lipid_levels_in_medium_LDL	SAS							x
NS1519	Neutrophil	70	201	0.348259	47.7403	5.41484	4.11088	1.46627	1.97078e-05	0.00512403	Null_Model_SNP151Common_OpenChrom_SNPmatch	201	human	mean_platelet_volume_MPV_maximum_inv_norm_transformed	AMR							x
GSM1501166	Myeloid	43	208	0.206731	24.7642	4.43603	4.11083	1.73638	1.9712e-05	0.00512511	Null_Model_SNP151Common_OpenChrom_SNPmatch	208	human	eosinophil_fraction_mean_inv_norm_transformed	AFR							x					x
ERR3189260	B cell	31	94	0.329787	17.1568	3.36755	4.11075	1.80686	1.97185e-05	0.00512681	Null_Model_SNP151Common_OpenChrom_SNPmatch	94	human	High_fluorescence_immature_platelet_fraction	EUR							x
GSM7277469	Monocyte	97	248	0.391129	69.956	6.57906	4.11061	1.38658	1.97308e-05	0.00513001	Null_Model_SNP151Common_OpenChrom_SNPmatch	248	human	mean_corpuscular_hemoglobin_MCH_maximum_inv_norm_transformed	EUR							x
ERR3189310	B cell	35	104	0.336538	19.8681	3.68138	4.11037	1.76162	1.97509e-05	0.00513524	Null_Model_SNP151Common_OpenChrom_SNPmatch	104	human	Rheumatoid_arthritis_rheumatoid_factor_and_or_anti_cyclic_citrullinated_peptide_seropositive	EUR	x		x								x
E004199	Myeloid	31	112	0.276786	16.7153	3.47532	4.11033	1.85459	1.97547e-05	0.00513623	Null_Model_SNP151Common_OpenChrom_SNPmatch	112	human	monocyte_fraction_minimum_inv_norm_transformed	AFR							x					x
GSM3421851	Macrophage	147	381	0.385827	111.68	8.59335	4.11012	1.31626	1.9773e-05	0.00514097	Null_Model_SNP151Common_OpenChrom_SNPmatch	381	human	Lymphocyte_count	AMR							x					x
GSM9437758	B cell	6	13	0.461538	1.51648	1.09086	4.11007	3.95652	1.97769e-05	0.00514199	Null_Model_SNP151Common_OpenChrom_SNPmatch	13	human	IgM_levels	EUR			x				x
ERR3189200	B cell	29	113	0.256637	15.2438	3.34702	4.11	1.90242	1.97829e-05	0.00514355	Null_Model_SNP151Common_OpenChrom_SNPmatch	113	human	monocyte_fraction_minimum_inv_norm_transformed	AMR							x					x
GSM3111965	Macrophage	98	242	0.404959	72.5435	6.1939	4.10994	1.35091	1.97881e-05	0.00514491	Null_Model_SNP151Common_OpenChrom_SNPmatch	242	human	platelet_count_maximum_inv_norm_transformed	AFR							x					x
E004799	Monocyte	71	325	0.218462	47.6823	5.67353	4.10991	1.48902	1.97911e-05	0.00514568	Null_Model_SNP151Common_OpenChrom_SNPmatch	325	human	Eosinophil_counts	SAS			x				x					x
NS740	Neutrophil	18	135	0.133333	7.66334	2.51506	4.1099	2.34885	1.97914e-05	0.00514576	Null_Model_SNP151Common_OpenChrom_SNPmatch	135	human	neutrophil_absolute_count_mean_inv_norm_transformed	EUR							x					x
GSM1334005	B cell	47	149	0.315436	29.5714	4.24065	4.10988	1.58937	1.97934e-05	0.00514627	Null_Model_SNP151Common_OpenChrom_SNPmatch	149	human	Respiratory_disease_confirmatory_factor_analysis_Factor_11	EUR											x
GSM1940201	Myeloid	88	345	0.255072	61.0989	6.54563	4.10978	1.44029	1.98016e-05	0.0051484	Null_Model_SNP151Common_OpenChrom_SNPmatch	345	human	Mean_corpuscular_hemoglobin	SAS							x
GSM1816090	Stem cell	389	847	0.459268	340.039	11.9133	4.10977	1.14399	1.98028e-05	0.00514872	Null_Model_SNP151Common_OpenChrom_SNPmatch	847	human	Mean_corpuscular_volume	EUR							x
NS992	Neutrophil	141	534	0.264045	104.933	8.77602	4.10971	1.34371	1.98074e-05	0.00514993	Null_Model_SNP151Common_OpenChrom_SNPmatch	534	human	Platelet_count	SAS							x					x
GSM3112103	Monocyte	27	63	0.428571	14.8382	2.95936	4.10962	1.81963	1.98151e-05	0.00515194	Null_Model_SNP151Common_OpenChrom_SNPmatch	63	human	Neutrophil_side_fluorescence	EUR			x								x
E004802	Monocyte	56	161	0.347826	36.7253	4.69014	4.10962	1.52484	1.98152e-05	0.00515196	Null_Model_SNP151Common_OpenChrom_SNPmatch	161	human	eosinophil_absolute_count_mean_inv_norm_transformed	EAS							x					x
NS1472	Neutrophil	35	80	0.4375	20.8971	3.43168	4.10962	1.67487	1.98152e-05	0.00515196	Null_Model_SNP151Common_OpenChrom_SNPmatch	80	human	eosinophil_absolute_count_minimum_inv_norm_transformed	EAS							x					x
NS710	Neutrophil	61	664	0.0918675	37.015	5.83633	4.1096	1.64798	1.98169e-05	0.0051524	Null_Model_SNP151Common_OpenChrom_SNPmatch	664	human	Plateletcrit	EUR							x
NS1439	Neutrophil	146	363	0.402204	114.862	7.57687	4.10959	1.27109	1.98178e-05	0.00515262	Null_Model_SNP151Common_OpenChrom_SNPmatch	363	human	Aspartate_aminotransferase_levels	EAS							x
GSM3111965	Macrophage	34	71	0.478873	20.961	3.17293	4.10944	1.62206	1.9831e-05	0.00515607	Null_Model_SNP151Common_OpenChrom_SNPmatch	71	human	Mitochondrial_DNA_copy_number_adjusted	AMR							x
NS1554	Neutrophil	186	533	0.348968	149.251	8.94282	4.10936	1.24622	1.98381e-05	0.0051579	Null_Model_SNP151Common_OpenChrom_SNPmatch	533	human	Platelet_count	AMR							x					x
GSM9437759	B cell	47	202	0.232673	28.6503	4.46538	4.10931	1.64047	1.98418e-05	0.00515887	Null_Model_SNP151Common_OpenChrom_SNPmatch	202	human	mean_platelet_volume_MPV_maximum_inv_norm_transformed	AFR							x
NS708	Neutrophil	10	50	0.2	3.22777	1.64805	4.10924	3.09811	1.98484e-05	0.00516058	Null_Model_SNP151Common_OpenChrom_SNPmatch	50	human	Total_Cholesterol_in_small_LDL	EUR							x
E004803	Monocyte	154	533	0.288931	117.859	8.7954	4.10906	1.30664	1.98635e-05	0.00516451	Null_Model_SNP151Common_OpenChrom_SNPmatch	533	human	Platelet_count	AMR							x					x
NS742	Neutrophil	16	309	0.0517799	6.004	2.43269	4.10903	2.66489	1.9866e-05	0.00516517	Null_Model_SNP151Common_OpenChrom_SNPmatch	309	human	platelet_count_mean_inv_norm_transformed	AFR							x					x
NS1573	Neutrophil	152	561	0.270945	117.047	8.50651	4.10897	1.29862	1.98711e-05	0.00516647	Null_Model_SNP151Common_OpenChrom_SNPmatch	561	human	High_light_scatter_reticulocyte_count	EUR							x					x
NS1542	Neutrophil	27	115	0.234783	13.6943	3.23828	4.10888	1.97162	1.98794e-05	0.00516864	Null_Model_SNP151Common_OpenChrom_SNPmatch	115	human	red_cell_diameter_width_RDW_maximum_inv_norm_transformed	AFR							x
GSM9437762	B cell	127	336	0.377976	98.2717	6.99186	4.10882	1.29234	1.98845e-05	0.00516997	Null_Model_SNP151Common_OpenChrom_SNPmatch	336	human	Neutrophil_count	SAS			x				x					x
NS1574	Neutrophil	6	13	0.461538	1.43856	1.11017	4.10878	4.17083	1.98873e-05	0.00517071	Null_Model_SNP151Common_OpenChrom_SNPmatch	13	human	Monocyte_side_fluorescence_distribution_width	EUR			x								x
ERR3189255	B cell	31	157	0.197452	16.7163	3.47641	4.10876	1.85448	1.98899e-05	0.00517137	Null_Model_SNP151Common_OpenChrom_SNPmatch	157	human	monocyte_fraction_maximum_inv_norm_transformed	EUR							x					x
NS1472	Neutrophil	6	10	0.6	1.64635	1.05963	4.10866	3.64442	1.98981e-05	0.00517351	Null_Model_SNP151Common_OpenChrom_SNPmatch	10	human	Lymphocyte_forward_scatter	EUR			x								x
NS1468	Neutrophil	86	201	0.427861	63.3377	5.51578	4.10863	1.3578	1.99003e-05	0.00517408	Null_Model_SNP151Common_OpenChrom_SNPmatch	201	human	Crohn_s_disease	EAS			x		x						x
ERR3189295	B cell	28	102	0.27451	14.961	3.17356	4.10862	1.87153	1.99012e-05	0.00517432	Null_Model_SNP151Common_OpenChrom_SNPmatch	102	human	Respiratory_diseases	EUR											x
GSM1940196	Myeloid	3	16	0.1875	0.412587	0.629763	4.10855	7.27119	1.99076e-05	0.00517597	Null_Model_SNP151Common_OpenChrom_SNPmatch	16	human	FEV1_or_irritable_bowel_syndrome_pleiotropy	EUR							x
NS1462	Neutrophil	31	86	0.360465	17.5495	3.27381	4.10854	1.76644	1.99087e-05	0.00517626	Null_Model_SNP151Common_OpenChrom_SNPmatch	86	human	eosinophil_fraction_minimum_inv_norm_transformed	EAS							x					x
GSM9437756	B cell	98	392	0.25	70.6523	6.65635	4.1085	1.38707	1.99114e-05	0.00517698	Null_Model_SNP151Common_OpenChrom_SNPmatch	392	human	Lymphocyte_count	SAS							x					x
ERR3189095	B cell	38	94	0.404255	23.3876	3.55663	4.10849	1.62479	1.99124e-05	0.00517721	Null_Model_SNP151Common_OpenChrom_SNPmatch	94	human	lymphocyte_absolute_count_maximum_inv_norm_transformed	AMR							x					x
GSM7277466	Myeloid	18	140	0.128571	7.41558	2.57626	4.10844	2.42732	1.99169e-05	0.00517839	Null_Model_SNP151Common_OpenChrom_SNPmatch	140	human	Atopic_dermatitis	EUR			x	x							x
ERR3189195	B cell	6	15	0.4	1.56843	1.07869	4.1083	3.82548	1.99287e-05	0.00518147	Null_Model_SNP151Common_OpenChrom_SNPmatch	15	human	C_X_C_motif_chemokine_16_levels	EUR			x				x
GSM1421019	Dendritic Cell	170	377	0.450928	138.449	7.67995	4.10829	1.22789	1.993e-05	0.00518181	Null_Model_SNP151Common_OpenChrom_SNPmatch	377	human	Mean_platelet_volume	SAS							x
GSM9437755	B cell	93	201	0.462687	69.4985	5.72051	4.10829	1.33816	1.99303e-05	0.00518187	Null_Model_SNP151Common_OpenChrom_SNPmatch	201	human	Crohn_s_disease	EAS			x		x						x
GSM1334007	B cell	66	169	0.390533	45.1279	5.08071	4.10811	1.46251	1.99454e-05	0.00518581	Null_Model_SNP151Common_OpenChrom_SNPmatch	169	human	Ulcerative_colitis	EUR			x		x						x
E004202	Eosinophil	52	116	0.448276	33.1798	4.58123	4.10811	1.56722	1.99455e-05	0.00518584	Null_Model_SNP151Common_OpenChrom_SNPmatch	116	human	mean_corpuscular_hemoglobin_concentration_MCHC_mean_inv_norm_transformed	EAS							x
GSM3111963	Macrophage	72	163	0.441718	51.5894	4.96853	4.10798	1.39564	1.9957e-05	0.00518882	Null_Model_SNP151Common_OpenChrom_SNPmatch	163	human	Basophil_percentage_of_white_cells	EUR			x				x					x
NS1607	Neutrophil	43	161	0.267081	25.4096	4.28206	4.10793	1.69227	1.99612e-05	0.00518991	Null_Model_SNP151Common_OpenChrom_SNPmatch	161	human	mean_platelet_volume_MPV_minimum_inv_norm_transformed	EAS							x
NS792	Neutrophil	29	91	0.318681	15.7652	3.22177	4.10791	1.83949	1.99626e-05	0.00519028	Null_Model_SNP151Common_OpenChrom_SNPmatch	91	human	lymphocyte_fraction_mean_inv_norm_transformed	AMR							x					x
NS1552	Neutrophil	58	166	0.349398	37.99	4.87113	4.10787	1.52672	1.99658e-05	0.00519111	Null_Model_SNP151Common_OpenChrom_SNPmatch	166	human	monocyte_absolute_count_minimum_inv_norm_transformed	EUR							x					x
E004201	Eosinophil	55	206	0.26699	35.4625	4.75614	4.10784	1.55093	1.99686e-05	0.00519185	Null_Model_SNP151Common_OpenChrom_SNPmatch	206	human	red_blood_cell_count_RBC_maximum_inv_norm_transformed	EUR							x					x
NS952	Neutrophil	42	116	0.362069	25.0529	4.12555	4.10783	1.67645	1.99701e-05	0.00519223	Null_Model_SNP151Common_OpenChrom_SNPmatch	116	human	mean_corpuscular_hemoglobin_concentration_MCHC_mean_inv_norm_transformed	EAS							x
NS734	Neutrophil	6	28	0.214286	1.42757	1.1131	4.10782	4.20294	1.99706e-05	0.00519236	Null_Model_SNP151Common_OpenChrom_SNPmatch	28	human	Pediatric_autoimmune_diseases	EUR	x		x								x
NS1550	Neutrophil	143	377	0.37931	110.507	7.91001	4.10777	1.29403	1.99746e-05	0.00519341	Null_Model_SNP151Common_OpenChrom_SNPmatch	377	human	Mean_platelet_volume	SAS							x
E004078_E004274	B cell	51	200	0.255	32.002	4.62493	4.10774	1.59365	1.99778e-05	0.00519422	Null_Model_SNP151Common_OpenChrom_SNPmatch	200	human	monocyte_fraction_mean_inv_norm_transformed	AFR							x					x
ERR3189240	B cell	40	187	0.213904	22.6923	4.21346	4.10772	1.76271	1.99795e-05	0.00519467	Null_Model_SNP151Common_OpenChrom_SNPmatch	187	human	Granulocyte_percentage_of_myeloid_white_cells	EUR			x	x			x					x
GSM5098241	Myeloid	69	177	0.389831	47.4935	5.23567	4.10769	1.45283	1.99818e-05	0.00519528	Null_Model_SNP151Common_OpenChrom_SNPmatch	177	human	eosinophil_fraction_mean_inv_norm_transformed	EAS							x					x
E004199	Myeloid	124	380	0.326316	92.1708	7.74879	4.10763	1.34533	1.9987e-05	0.00519662	Null_Model_SNP151Common_OpenChrom_SNPmatch	380	human	Monocyte_count	SAS			x				x					x
GSM7277472	Myeloid	28	126	0.222222	14.6444	3.25168	4.10731	1.912	2.00145e-05	0.00520377	Null_Model_SNP151Common_OpenChrom_SNPmatch	126	human	neutrophil_fraction_mean_inv_norm_transformed	EUR							x					x
GSM1334008	B cell	30	143	0.20979	15.3347	3.57056	4.10729	1.95635	2.0016e-05	0.00520417	Null_Model_SNP151Common_OpenChrom_SNPmatch	143	human	Hay_fever_and_or_eczema	EUR			x	x					x
ERR3189305	B cell	14	37	0.378378	6.14585	1.91225	4.10728	2.27796	2.00176e-05	0.00520457	Null_Model_SNP151Common_OpenChrom_SNPmatch	37	human	Lung_cancer	EUR								x			x
NS1470	Neutrophil	103	269	0.3829	75.6274	6.66468	4.10712	1.36194	2.00315e-05	0.0052082	Null_Model_SNP151Common_OpenChrom_SNPmatch	269	human	Serum_total_protein_levels	EAS							x
GSM2592807	Macrophage	297	822	0.361314	248.371	11.8403	4.10709	1.19579	2.00334e-05	0.00520867	Null_Model_SNP151Common_OpenChrom_SNPmatch	822	human	Red_cell_distribution_width	EUR							x
E006068	B cell	53	102	0.519608	35.9011	4.16332	4.10704	1.47628	2.00383e-05	0.00520995	Null_Model_SNP151Common_OpenChrom_SNPmatch	102	human	monocyte_fraction_minimum_inv_norm_transformed	EAS							x					x
NS1488	Neutrophil	30	119	0.252101	15.4036	3.554	4.10703	1.9476	2.00389e-05	0.00521012	Null_Model_SNP151Common_OpenChrom_SNPmatch	119	human	lymphocyte_absolute_count_mean_inv_norm_transformed	EUR							x					x
NS1438	Neutrophil	117	345	0.33913	86.1558	7.51011	4.10702	1.358	2.00398e-05	0.00521035	Null_Model_SNP151Common_OpenChrom_SNPmatch	345	human	Mean_corpuscular_hemoglobin	SAS							x
GSM1782711	Myeloid	48	177	0.271186	29.2637	4.56206	4.10698	1.64026	2.00436e-05	0.00521134	Null_Model_SNP151Common_OpenChrom_SNPmatch	177	human	red_cell_diameter_width_RDW_mean_inv_norm_transformed	EUR							x
ERR3189240	B cell	71	360	0.197222	46.991	5.84593	4.10696	1.51093	2.00453e-05	0.00521177	Null_Model_SNP151Common_OpenChrom_SNPmatch	360	human	Monocyte_count	AMR			x				x					x
NS1462	Neutrophil	57	176	0.323864	37.5365	4.7393	4.10684	1.51852	2.00553e-05	0.00521437	Null_Model_SNP151Common_OpenChrom_SNPmatch	176	human	white_blood_cell_count_WBC_minimum_inv_norm_transformed	EAS							x					x
NS1679	Neutrophil	36	93	0.387097	21.2448	3.59291	4.10676	1.69454	2.00622e-05	0.00521618	Null_Model_SNP151Common_OpenChrom_SNPmatch	93	human	Cholesterol_to_total_lipids_ratio_in_large_HDL	EUR							x
E004199	Myeloid	90	227	0.396476	65.9151	5.86479	4.1067	1.36539	2.0068e-05	0.00521767	Null_Model_SNP151Common_OpenChrom_SNPmatch	227	human	mean_platelet_volume_MPV_mean_inv_norm_transformed	EUR							x
GSM5098241	Myeloid	117	363	0.322314	88.3047	6.98757	4.10662	1.32496	2.00742e-05	0.00521929	Null_Model_SNP151Common_OpenChrom_SNPmatch	363	human	Aspartate_aminotransferase_levels	EAS							x
GSM9437755	B cell	57	145	0.393103	37.997	4.62742	4.10661	1.50012	2.00754e-05	0.00521961	Null_Model_SNP151Common_OpenChrom_SNPmatch	145	human	Allergic_disease_asthma_hay_fever_or_eczema	EUR			x	x					x
NS1567	Neutrophil	35	126	0.277778	19.9471	3.66554	4.10661	1.75465	2.00755e-05	0.00521962	Null_Model_SNP151Common_OpenChrom_SNPmatch	126	human	Mitochondrial_DNA_copy_number_raw	EUR							x
E004200	Eosinophil	41	99	0.414141	25.3247	3.81726	4.10643	1.61897	2.00908e-05	0.00522362	Null_Model_SNP151Common_OpenChrom_SNPmatch	99	human	neutrophil_absolute_count_minimum_inv_norm_transformed	EAS							x					x
ERR3189240	B cell	53	201	0.263682	33.2757	4.80332	4.10638	1.59275	2.00952e-05	0.00522475	Null_Model_SNP151Common_OpenChrom_SNPmatch	201	human	mean_platelet_volume_MPV_minimum_inv_norm_transformed	EUR							x
NS1675	Neutrophil	147	377	0.38992	114.965	7.80127	4.10638	1.27865	2.00955e-05	0.00522482	Null_Model_SNP151Common_OpenChrom_SNPmatch	377	human	Mean_platelet_volume	SAS							x
ERR3189125	B cell	67	322	0.208075	44.5185	5.47484	4.10633	1.50499	2.00997e-05	0.00522591	Null_Model_SNP151Common_OpenChrom_SNPmatch	322	human	Eosinophil_counts	AFR							x					x
GSM7277468	Monocyte	21	79	0.265823	9.69031	2.75427	4.10624	2.16711	2.01075e-05	0.00522795	Null_Model_SNP151Common_OpenChrom_SNPmatch	79	human	Nonatopic_asthma	EUR			x	x							x
GSM3111963	Macrophage	125	383	0.326371	95.4815	7.18887	4.10613	1.30915	2.01168e-05	0.00523036	Null_Model_SNP151Common_OpenChrom_SNPmatch	383	human	Neutrophil_count	AFR			x				x					x
ERR3189205	B cell	49	117	0.418803	31.3457	4.29958	4.10606	1.56322	2.01232e-05	0.00523202	Null_Model_SNP151Common_OpenChrom_SNPmatch	117	human	lymphocyte_fraction_maximum_inv_norm_transformed	EUR							x					x
NS1436	Neutrophil	51	135	0.377778	32.9371	4.39921	4.10595	1.54841	2.01327e-05	0.0052345	Null_Model_SNP151Common_OpenChrom_SNPmatch	135	human	neutrophil_absolute_count_mean_inv_norm_transformed	EUR							x					x
E004807	Monocyte	104	377	0.275862	74.979	7.06814	4.10589	1.38705	2.01382e-05	0.00523594	Null_Model_SNP151Common_OpenChrom_SNPmatch	377	human	Mean_platelet_volume	SAS							x
GSM5098241	Myeloid	44	107	0.411215	26.983	4.14472	4.1057	1.63066	2.01546e-05	0.00524019	Null_Model_SNP151Common_OpenChrom_SNPmatch	107	human	neutrophil_fraction_mean_inv_norm_transformed	EAS							x					x
E004805	Monocyte	50	153	0.326797	31.3906	4.53258	4.1057	1.59283	2.0155e-05	0.00524029	Null_Model_SNP151Common_OpenChrom_SNPmatch	153	human	eosinophil_absolute_count_maximum_inv_norm_transformed	AMR							x					x
NS984	Neutrophil	32	132	0.242424	17.8891	3.43696	4.10563	1.7888	2.01606e-05	0.00524176	Null_Model_SNP151Common_OpenChrom_SNPmatch	132	human	white_blood_cell_count_WBC_maximum_inv_norm_transformed	AFR							x					x
E005536	Dendritic Cell	99	216	0.458333	73.7313	6.15473	4.10558	1.34271	2.01652e-05	0.00524295	Null_Model_SNP151Common_OpenChrom_SNPmatch	216	human	monocyte_absolute_count_mean_inv_norm_transformed	EUR							x					x
E004203	Eosinophil	14	64	0.21875	5.35864	2.10482	4.10552	2.6126	2.01704e-05	0.00524431	Null_Model_SNP151Common_OpenChrom_SNPmatch	64	human	Neutrophil_side_scatter	EUR			x								x
GSM9437759	B cell	55	159	0.345912	36.1658	4.58764	4.10541	1.52077	2.01797e-05	0.00524673	Null_Model_SNP151Common_OpenChrom_SNPmatch	159	human	monocyte_absolute_count_mean_inv_norm_transformed	EAS							x					x
NS984	Neutrophil	32	142	0.225352	16.6743	3.73307	4.10538	1.91912	2.01827e-05	0.0052475	Null_Model_SNP151Common_OpenChrom_SNPmatch	142	human	monocyte_absolute_count_minimum_inv_norm_transformed	AFR							x					x
E006068	B cell	53	132	0.401515	34.8501	4.42103	4.10534	1.5208	2.01858e-05	0.00524831	Null_Model_SNP151Common_OpenChrom_SNPmatch	132	human	monocyte_fraction_maximum_inv_norm_transformed	AMR							x					x
GSM1334005	B cell	59	139	0.42446	39.6543	4.71258	4.10511	1.48786	2.02062e-05	0.0052536	Null_Model_SNP151Common_OpenChrom_SNPmatch	139	human	Ulcerative_colitis	EAS			x		x						x
NS1458	Neutrophil	36	97	0.371134	21.1658	3.61365	4.10504	1.70085	2.02126e-05	0.00525528	Null_Model_SNP151Common_OpenChrom_SNPmatch	97	human	mean_corpuscular_hemoglobin_concentration_MCHC_minimum_inv_norm_transformed	EUR							x
NS1573	Neutrophil	67	161	0.416149	46.1588	5.07698	4.10503	1.45151	2.02132e-05	0.00525543	Null_Model_SNP151Common_OpenChrom_SNPmatch	161	human	mean_platelet_volume_MPV_minimum_inv_norm_transformed	EAS							x
E004832	B cell	26	63	0.412698	14.4186	2.82128	4.10502	1.80323	2.02136e-05	0.00525554	Null_Model_SNP151Common_OpenChrom_SNPmatch	63	human	Age_of_onset_of_childhood_onset_asthma	EUR			x	x			x
GSM2592810	Macrophage	79	181	0.436464	56.1279	5.57186	4.10494	1.4075	2.02214e-05	0.00525756	Null_Model_SNP151Common_OpenChrom_SNPmatch	181	human	Sum_eosinophil_basophil_counts	EUR			x				x					x
GSM3112103	Monocyte	103	201	0.512438	78.8362	5.88669	4.10482	1.30651	2.02311e-05	0.00526007	Null_Model_SNP151Common_OpenChrom_SNPmatch	201	human	Crohn_s_disease	EAS			x		x						x
NS984	Neutrophil	58	242	0.239669	37.1898	5.06971	4.10481	1.55957	2.02323e-05	0.0052604	Null_Model_SNP151Common_OpenChrom_SNPmatch	242	human	platelet_count_maximum_inv_norm_transformed	AFR							x					x
NS1570	Neutrophil	45	145	0.310345	27.8511	4.1779	4.10466	1.61573	2.02454e-05	0.0052638	Null_Model_SNP151Common_OpenChrom_SNPmatch	145	human	Allergic_disease_asthma_hay_fever_or_eczema	EUR			x	x					x
GSM2592808	Macrophage	99	161	0.614907	76.0649	5.58773	4.10454	1.30152	2.02563e-05	0.00526663	Null_Model_SNP151Common_OpenChrom_SNPmatch	161	human	mean_platelet_volume_MPV_minimum_inv_norm_transformed	EAS							x
NS1516	Monocyte	72	153	0.470588	51.8961	4.89808	4.10444	1.38739	2.02645e-05	0.00526876	Null_Model_SNP151Common_OpenChrom_SNPmatch	153	human	eosinophil_absolute_count_maximum_inv_norm_transformed	AMR							x					x
GSM6706078	Monocyte	34	65	0.523077	21.1618	3.1279	4.1044	1.60667	2.02685e-05	0.0052698	Null_Model_SNP151Common_OpenChrom_SNPmatch	65	human	Neutrophil_forward_scatter	EUR			x								x
NS1548	Neutrophil	26	120	0.216667	12.7373	3.23139	4.10434	2.04125	2.02735e-05	0.00527111	Null_Model_SNP151Common_OpenChrom_SNPmatch	120	human	neutrophil_absolute_count_minimum_inv_norm_transformed	AFR							x					x
NS1553	Neutrophil	43	93	0.462366	27.1678	3.85743	4.10433	1.58275	2.02748e-05	0.00527145	Null_Model_SNP151Common_OpenChrom_SNPmatch	93	human	eosinophil_absolute_count_minimum_inv_norm_transformed	AMR							x					x
NS1438	Neutrophil	86	374	0.229947	59.3247	6.49934	4.10431	1.44965	2.02762e-05	0.00527181	Null_Model_SNP151Common_OpenChrom_SNPmatch	374	human	Mean_platelet_volume	AFR							x
GSM1703900	B cell	179	411	0.435523	144.971	8.29121	4.10422	1.23473	2.02838e-05	0.0052738	Null_Model_SNP151Common_OpenChrom_SNPmatch	411	human	Neutrophil_count	EAS			x				x					x
GSM3111965	Macrophage	154	269	0.572491	125.147	7.03018	4.10418	1.23055	2.02872e-05	0.00527468	Null_Model_SNP151Common_OpenChrom_SNPmatch	269	human	Serum_total_protein_levels	EAS							x
ERR3189155	B cell	96	403	0.238213	68.6284	6.66946	4.10402	1.39884	2.03014e-05	0.00527837	Null_Model_SNP151Common_OpenChrom_SNPmatch	403	human	Neutrophil_percentage_of_white_cells	EUR			x				x					x
GSM2804465	Macrophage	38	111	0.342342	22.014	3.89536	4.10386	1.72618	2.03153e-05	0.00528198	Null_Model_SNP151Common_OpenChrom_SNPmatch	111	human	lymphocyte_absolute_count_maximum_inv_norm_transformed	EUR							x					x
ERR3189250	B cell	33	101	0.326733	18.6653	3.49298	4.10385	1.76798	2.03162e-05	0.00528222	Null_Model_SNP151Common_OpenChrom_SNPmatch	101	human	neutrophil_fraction_mean_inv_norm_transformed	AMR							x					x
NS794	Neutrophil	17	85	0.2	7.47652	2.32071	4.10369	2.27378	2.03306e-05	0.00528597	Null_Model_SNP151Common_OpenChrom_SNPmatch	85	human	Mitochondrial_DNA_copy_number_raw	EAS							x
GSM3111966	Macrophage	112	219	0.511416	87.2907	6.0215	4.10351	1.28307	2.03461e-05	0.00528998	Null_Model_SNP151Common_OpenChrom_SNPmatch	219	human	eosinophil_fraction_mean_inv_norm_transformed	EUR							x					x
NS1570	Neutrophil	86	253	0.339921	60.8482	6.12935	4.10351	1.41335	2.03464e-05	0.00529006	Null_Model_SNP151Common_OpenChrom_SNPmatch	253	human	platelet_count_maximum_inv_norm_transformed	AMR							x					x
ERR3189180	B cell	58	211	0.274882	37.5305	4.98832	4.10349	1.54541	2.03479e-05	0.00529046	Null_Model_SNP151Common_OpenChrom_SNPmatch	211	human	Crohn_s_disease	EUR			x		x						x
NS1683	Neutrophil	57	122	0.467213	38.8112	4.43275	4.10327	1.46865	2.03671e-05	0.00529546	Null_Model_SNP151Common_OpenChrom_SNPmatch	122	human	Basophil_fraction_mean_inv_norm_transformed	EUR							x
NS1555	Monocyte	31	91	0.340659	17.5574	3.27612	4.1032	1.76563	2.0374e-05	0.00529723	Null_Model_SNP151Common_OpenChrom_SNPmatch	91	human	Mouth_ulcers	EUR											x
NS1436	Neutrophil	80	383	0.208877	54.0689	6.31999	4.10303	1.47959	2.03891e-05	0.00530118	Null_Model_SNP151Common_OpenChrom_SNPmatch	383	human	Neutrophil_count	AFR			x				x					x
E004801	Monocyte	59	161	0.36646	38.5534	4.98331	4.10301	1.53034	2.03909e-05	0.00530163	Null_Model_SNP151Common_OpenChrom_SNPmatch	161	human	mean_platelet_volume_MPV_minimum_inv_norm_transformed	EAS							x
ERR3189205	B cell	29	134	0.216418	15.5734	3.27244	4.10293	1.86215	2.03979e-05	0.00530345	Null_Model_SNP151Common_OpenChrom_SNPmatch	134	human	monocyte_fraction_maximum_inv_norm_transformed	AFR							x					x
GSM9437759	B cell	39	103	0.378641	23.3407	3.81665	4.1029	1.6709	2.04002e-05	0.00530406	Null_Model_SNP151Common_OpenChrom_SNPmatch	103	human	monocyte_absolute_count_maximum_inv_norm_transformed	EAS							x					x
E004203	Eosinophil	22	140	0.157143	9.91209	2.94623	4.10284	2.21951	2.04053e-05	0.00530537	Null_Model_SNP151Common_OpenChrom_SNPmatch	140	human	Basophil_count	SAS							x					x
ERR3189295	B cell	86	334	0.257485	59.2687	6.51542	4.10277	1.45102	2.04117e-05	0.00530705	Null_Model_SNP151Common_OpenChrom_SNPmatch	334	human	Neutrophil_count	AMR			x				x					x
GSM2359982	Monocyte	56	163	0.343558	36.5025	4.75229	4.10276	1.53414	2.04125e-05	0.00530724	Null_Model_SNP151Common_OpenChrom_SNPmatch	163	human	Basophil_percentage_of_white_cells	EUR			x				x					x
NS1653	Neutrophil	154	548	0.281022	119.066	8.51491	4.10269	1.2934	2.04183e-05	0.00530876	Null_Model_SNP151Common_OpenChrom_SNPmatch	548	human	High_light_scatter_reticulocyte_percentage_of_red_cells	EUR							x					x
ERR3189275	B cell	41	135	0.303704	24.1329	4.11137	4.10256	1.69893	2.043e-05	0.00531181	Null_Model_SNP151Common_OpenChrom_SNPmatch	135	human	monocyte_absolute_count_minimum_inv_norm_transformed	AMR							x					x
E006069	B cell	146	426	0.342723	114.119	7.77167	4.10222	1.27937	2.046e-05	0.00531961	Null_Model_SNP151Common_OpenChrom_SNPmatch	426	human	Monocyte_count	EAS			x				x					x
ERR3189220	B cell	52	279	0.18638	31.7163	4.94464	4.10217	1.63954	2.0465e-05	0.00532091	Null_Model_SNP151Common_OpenChrom_SNPmatch	279	human	Basophil_count	EUR			x				x					x
GSM1782711	Myeloid	28	149	0.187919	14.3097	3.33736	4.10213	1.95672	2.04679e-05	0.00532166	Null_Model_SNP151Common_OpenChrom_SNPmatch	149	human	monocyte_absolute_count_maximum_inv_norm_transformed	EUR							x					x
NS1462	Neutrophil	87	312	0.278846	59.7702	6.63801	4.1021	1.45557	2.04709e-05	0.00532244	Null_Model_SNP151Common_OpenChrom_SNPmatch	312	human	platelet_count_mean_inv_norm_transformed	AMR							x					x
NS992	Neutrophil	28	132	0.212121	14.3536	3.32668	4.10209	1.95072	2.04716e-05	0.00532261	Null_Model_SNP151Common_OpenChrom_SNPmatch	132	human	white_blood_cell_count_WBC_maximum_inv_norm_transformed	AFR							x					x
ERR3189155	B cell	59	200	0.295	39.0909	4.85353	4.10198	1.5093	2.04811e-05	0.0053251	Null_Model_SNP151Common_OpenChrom_SNPmatch	200	human	eosinophil_absolute_count_mean_inv_norm_transformed	EUR							x					x
NS1549	Neutrophil	93	374	0.248663	65.6004	6.67968	4.10193	1.41767	2.04858e-05	0.0053263	Null_Model_SNP151Common_OpenChrom_SNPmatch	374	human	Mean_platelet_volume	AFR							x
NS792	Neutrophil	47	183	0.256831	28.4975	4.51068	4.10193	1.64927	2.04859e-05	0.00532634	Null_Model_SNP151Common_OpenChrom_SNPmatch	183	human	high_density_lipoprotein_cholesterol_HDLC_mean_inv_norm_transformed	EUR							x
GSM3421851	Macrophage	51	111	0.459459	33.3017	4.31473	4.10183	1.53145	2.04944e-05	0.00532855	Null_Model_SNP151Common_OpenChrom_SNPmatch	111	human	lymphocyte_absolute_count_maximum_inv_norm_transformed	EUR							x					x
GSM3112103	Monocyte	52	112	0.464286	34.8681	4.17667	4.1018	1.49133	2.04976e-05	0.00532937	Null_Model_SNP151Common_OpenChrom_SNPmatch	112	human	eosinophil_fraction_minimum_inv_norm_transformed	EUR							x					x
GSM3421851	Macrophage	258	803	0.321295	214.061	10.7123	4.10174	1.20526	2.05027e-05	0.0053307	Null_Model_SNP151Common_OpenChrom_SNPmatch	803	human	High_density_lipoprotein_cholesterol_levels	SAS							x
NS1677	Neutrophil	142	312	0.455128	111.961	7.32349	4.10173	1.2683	2.05038e-05	0.00533098	Null_Model_SNP151Common_OpenChrom_SNPmatch	312	human	platelet_count_mean_inv_norm_transformed	AMR							x					x
NS1520	Neutrophil	106	368	0.288043	77.2917	6.9992	4.10165	1.37143	2.05105e-05	0.00533273	Null_Model_SNP151Common_OpenChrom_SNPmatch	368	human	Mean_platelet_volume	AMR							x
NS1603	Neutrophil	36	132	0.272727	20.4685	3.78672	4.10156	1.7588	2.05186e-05	0.00533484	Null_Model_SNP151Common_OpenChrom_SNPmatch	132	human	Sum_neutrophil_eosinophil_counts	EUR			x				x					x
GSM9437763	B cell	31	84	0.369048	17.2637	3.34909	4.1015	1.79567	2.05243e-05	0.00533632	Null_Model_SNP151Common_OpenChrom_SNPmatch	84	human	Rheumatoid_arthritis_rheumatoid_factor_and_or_anti_cyclic_citrullinated_peptide_seropositive	EAS	x		x								x
NS706	Neutrophil	33	251	0.131474	16.9381	3.91614	4.10147	1.94827	2.05266e-05	0.00533692	Null_Model_SNP151Common_OpenChrom_SNPmatch	251	human	mean_corpuscular_volume_MCV_mean_inv_norm_transformed	EUR							x
ERR3189210	B cell	71	201	0.353234	48.5834	5.46565	4.10136	1.4614	2.05364e-05	0.00533947	Null_Model_SNP151Common_OpenChrom_SNPmatch	201	human	Crohn_s_disease	EAS			x		x						x
NS794	Neutrophil	17	115	0.147826	7.01798	2.43386	4.10131	2.42235	2.05408e-05	0.00534061	Null_Model_SNP151Common_OpenChrom_SNPmatch	115	human	red_cell_diameter_width_RDW_maximum_inv_norm_transformed	AFR							x
GSM1703900	B cell	80	187	0.427807	57.4136	5.50716	4.10128	1.3934	2.05432e-05	0.00534123	Null_Model_SNP151Common_OpenChrom_SNPmatch	187	human	eosinophil_fraction_maximum_inv_norm_transformed	EUR							x					x
ERR3189170	B cell	90	336	0.267857	62.3776	6.73508	4.10127	1.44283	2.05443e-05	0.00534152	Null_Model_SNP151Common_OpenChrom_SNPmatch	336	human	Neutrophil_count	SAS			x				x					x
NS968	Neutrophil	33	94	0.351064	19.0649	3.39776	4.10125	1.73093	2.05463e-05	0.00534203	Null_Model_SNP151Common_OpenChrom_SNPmatch	94	human	High_fluorescence_immature_platelet_fraction	EUR							x
GSM5098241	Myeloid	49	152	0.322368	30.2068	4.58238	4.10119	1.62215	2.05515e-05	0.00534339	Null_Model_SNP151Common_OpenChrom_SNPmatch	152	human	Neutrophil_percentage_of_granulocytes	EUR			x				x					x
GSM6706077	Monocyte	87	210	0.414286	63.4166	5.75042	4.10117	1.37188	2.05536e-05	0.00534393	Null_Model_SNP151Common_OpenChrom_SNPmatch	210	human	mean_platelet_volume_MPV_mean_inv_norm_transformed	AFR							x
GSM7277471	Myeloid	54	524	0.103053	33.0779	5.10156	4.10111	1.63251	2.05584e-05	0.00534518	Null_Model_SNP151Common_OpenChrom_SNPmatch	524	human	Platelet_count	AFR							x					x
GSM9437756	B cell	25	79	0.316456	13.3716	2.83545	4.10107	1.86963	2.05619e-05	0.0053461	Null_Model_SNP151Common_OpenChrom_SNPmatch	79	human	Nonatopic_asthma	EUR			x	x							x
NS1515	Monocyte	26	53	0.490566	14.2687	2.86054	4.10106	1.82217	2.05629e-05	0.00534635	Null_Model_SNP151Common_OpenChrom_SNPmatch	53	human	Platelet_side_fluorescence_distribution_width	EUR											x
NS1639	Neutrophil	12	28	0.428571	4.54046	1.81896	4.10099	2.6429	2.05689e-05	0.00534792	Null_Model_SNP151Common_OpenChrom_SNPmatch	28	human	Triglycerides_to_total_lipids_in_large_VLDL_percentage_UKB_data_field_23593	EUR							x
NS1517	Neutrophil	18	39	0.461538	8.38362	2.34493	4.10093	2.14704	2.05749e-05	0.00534946	Null_Model_SNP151Common_OpenChrom_SNPmatch	39	human	Monounsaturated_fatty_acids_16_1_18_1_levels	SAS							x
NS1669	Neutrophil	61	203	0.300493	39.4675	5.25083	4.10078	1.54557	2.05884e-05	0.00535298	Null_Model_SNP151Common_OpenChrom_SNPmatch	203	human	Eczema	EUR			x	x							x
NS1677	Neutrophil	84	161	0.521739	62.007	5.3633	4.10065	1.35469	2.05995e-05	0.00535587	Null_Model_SNP151Common_OpenChrom_SNPmatch	161	human	mean_platelet_volume_MPV_minimum_inv_norm_transformed	EAS							x
E004201	Eosinophil	44	139	0.316547	26.5504	4.25531	4.10065	1.65722	2.05997e-05	0.00535592	Null_Model_SNP151Common_OpenChrom_SNPmatch	139	human	Ulcerative_colitis	EAS			x		x						x
NS1000	Neutrophil	51	144	0.354167	32.1199	4.6043	4.10054	1.5878	2.06096e-05	0.0053585	Null_Model_SNP151Common_OpenChrom_SNPmatch	144	human	mean_corpuscular_hemoglobin_concentration_MCHC_mean_inv_norm_transformed	EUR							x
GSM3111964	Macrophage	80	139	0.57554	60.2388	4.81933	4.10041	1.32805	2.06207e-05	0.00536139	Null_Model_SNP151Common_OpenChrom_SNPmatch	139	human	Abdominal_aortic_aneurysm	EUR											x
NS708	Neutrophil	23	376	0.0611702	10.1059	3.14464	4.10034	2.2759	2.06271e-05	0.00536304	Null_Model_SNP151Common_OpenChrom_SNPmatch	376	human	Monocyte_count	AFR			x				x					x
NS1567	Neutrophil	48	141	0.340426	29.7552	4.44961	4.1003	1.61316	2.06304e-05	0.00536391	Null_Model_SNP151Common_OpenChrom_SNPmatch	141	human	Myeloid_white_cell_count	EUR			x				x					x
NS756	Neutrophil	59	387	0.152455	36.999	5.36572	4.10028	1.59464	2.06321e-05	0.00536434	Null_Model_SNP151Common_OpenChrom_SNPmatch	387	human	Serum_total_protein_levels	EUR							x
NS944	Neutrophil	9	19	0.473684	2.87612	1.49353	4.10026	3.12921	2.0634e-05	0.00536485	Null_Model_SNP151Common_OpenChrom_SNPmatch	19	human	Neutrophil_side_fluorescence_distribution_width	EUR			x								x
NS1571	Neutrophil	149	405	0.367901	117.958	7.57075	4.10025	1.26316	2.06353e-05	0.00536517	Null_Model_SNP151Common_OpenChrom_SNPmatch	405	human	Low_density_lipoprotein_cholesterol_levels	EAS							x
NS992	Neutrophil	38	108	0.351852	22.1479	3.86628	4.1001	1.71574	2.06482e-05	0.00536854	Null_Model_SNP151Common_OpenChrom_SNPmatch	108	human	lymphocyte_absolute_count_mean_inv_norm_transformed	AMR							x					x
GSM2359986	Monocyte	58	103	0.563107	40.4945	4.26992	4.09972	1.43229	2.06822e-05	0.00537736	Null_Model_SNP151Common_OpenChrom_SNPmatch	103	human	monocyte_absolute_count_maximum_inv_norm_transformed	EAS							x					x
NS1570	Neutrophil	40	135	0.296296	22.8222	4.19003	4.09969	1.75268	2.06852e-05	0.00537815	Null_Model_SNP151Common_OpenChrom_SNPmatch	135	human	monocyte_absolute_count_minimum_inv_norm_transformed	AMR							x					x
NS1004	Neutrophil	9	50	0.18	2.6014	1.56076	4.09968	3.45968	2.06859e-05	0.00537834	Null_Model_SNP151Common_OpenChrom_SNPmatch	50	human	Age_of_onset_of_adult_onset_asthma	EUR			x	x			x
ERR3189255	B cell	25	103	0.242718	12.4286	3.06645	4.09966	2.01149	2.06876e-05	0.00537879	Null_Model_SNP151Common_OpenChrom_SNPmatch	103	human	monocyte_absolute_count_maximum_inv_norm_transformed	EAS							x					x
ERR3189115	B cell	84	392	0.214286	57.5485	6.45228	4.09957	1.45964	2.06962e-05	0.00538101	Null_Model_SNP151Common_OpenChrom_SNPmatch	392	human	Lymphocyte_count	SAS							x					x
NS1000	Neutrophil	31	90	0.344444	17.1069	3.38904	4.09943	1.81214	2.07086e-05	0.00538425	Null_Model_SNP151Common_OpenChrom_SNPmatch	90	human	Immature_platelet_fraction	EUR
GSM2695651	Macrophage	97	280	0.346429	70.8132	6.38796	4.0994	1.3698	2.07111e-05	0.0053849	Null_Model_SNP151Common_OpenChrom_SNPmatch	280	human	platelet_count_maximum_inv_norm_transformed	EUR							x					x
NS1551	Neutrophil	58	182	0.318681	37.6653	4.96053	4.09929	1.53988	2.07209e-05	0.00538744	Null_Model_SNP151Common_OpenChrom_SNPmatch	182	human	monocyte_absolute_count_mean_inv_norm_transformed	AMR							x					x
ERR3189285	B cell	26	63	0.412698	14.0519	2.91467	4.09928	1.85028	2.07217e-05	0.00538764	Null_Model_SNP151Common_OpenChrom_SNPmatch	63	human	Age_of_onset_of_childhood_onset_asthma	EUR			x	x			x
GSM3501450	Dendritic Cell	2	12	0.166667	0.200799	0.438907	4.09928	9.9602	2.07223e-05	0.00538779	Null_Model_SNP151Common_OpenChrom_SNPmatch	12	human	Alzheimer_s_disease_age_of_onset	EUR											x
NS1512	Monocyte	94	236	0.398305	68.4426	6.23466	4.09925	1.37341	2.07242e-05	0.00538829	Null_Model_SNP151Common_OpenChrom_SNPmatch	236	human	Systemic_lupus_erythematosus	EAS	x		x								x
GSM9437761	B cell	51	285	0.178947	31.6613	4.71765	4.09922	1.6108	2.07275e-05	0.00538914	Null_Model_SNP151Common_OpenChrom_SNPmatch	285	human	Lymphocyte_to_monocyte_ratio	EUR							x					x
NS1514	Monocyte	95	285	0.333333	70.2118	6.04707	4.09921	1.35305	2.07283e-05	0.00538937	Null_Model_SNP151Common_OpenChrom_SNPmatch	285	human	Lymphocyte_to_monocyte_ratio	EUR							x					x
GSM1501167	Myeloid	101	524	0.192748	71.3506	7.23297	4.09919	1.41554	2.07298e-05	0.00538974	Null_Model_SNP151Common_OpenChrom_SNPmatch	524	human	Platelet_count	AFR							x					x
GSM2359987	Monocyte	386	977	0.395087	335.628	12.2882	4.09919	1.15008	2.07301e-05	0.00538982	Null_Model_SNP151Common_OpenChrom_SNPmatch	977	human	Eosinophil_counts	EUR			x				x					x
GSM6706078	Monocyte	80	152	0.526316	59.4316	5.01772	4.09915	1.34609	2.07331e-05	0.0053906	Null_Model_SNP151Common_OpenChrom_SNPmatch	152	human	Mean_platelet_volume_during_second_trimester_of_pregnancy	EAS							x
GSM3514945	Monocyte	119	214	0.556075	92.2398	6.52828	4.09912	1.29012	2.07358e-05	0.0053913	Null_Model_SNP151Common_OpenChrom_SNPmatch	214	human	Chronic_inflammatory_diseases_ankylosing_spondylitis_Crohn_s_disease_psoriasis_primary_sclerosing_cholangitis_ulcerative_colitis__pleiotropy	EUR	x		x		x				x
ERR3189290	B cell	36	192	0.1875	19.8462	3.94085	4.09908	1.81395	2.07402e-05	0.00539245	Null_Model_SNP151Common_OpenChrom_SNPmatch	192	human	Serum_total_protein_levels	SAS							x
NS1438	Neutrophil	37	93	0.397849	21.1648	3.86313	4.09905	1.74818	2.07428e-05	0.00539312	Null_Model_SNP151Common_OpenChrom_SNPmatch	93	human	Basophil_fraction_maximum_inv_norm_transformed	AMR							x
GSM2359983	Monocyte	39	142	0.274648	22.8132	3.94893	4.09904	1.70954	2.07438e-05	0.00539338	Null_Model_SNP151Common_OpenChrom_SNPmatch	142	human	monocyte_absolute_count_minimum_inv_norm_transformed	AFR							x					x
NS1515	Monocyte	71	153	0.464052	50.3017	5.05004	4.09864	1.41148	2.0779e-05	0.00540254	Null_Model_SNP151Common_OpenChrom_SNPmatch	153	human	eosinophil_absolute_count_maximum_inv_norm_transformed	AMR							x					x
NS1522	Monocyte	43	95	0.452632	27.7093	3.73074	4.09858	1.55183	2.0785e-05	0.00540411	Null_Model_SNP151Common_OpenChrom_SNPmatch	95	human	neutrophil_fraction_minimum_inv_norm_transformed	AMR							x					x
GSM1334006	B cell	82	207	0.396135	58.2797	5.78772	4.09838	1.40701	2.08024e-05	0.00540862	Null_Model_SNP151Common_OpenChrom_SNPmatch	207	human	mean_platelet_volume_MPV_mean_inv_norm_transformed	AMR							x
E004202	Eosinophil	37	85	0.435294	21.5614	3.76702	4.09834	1.71603	2.08058e-05	0.00540951	Null_Model_SNP151Common_OpenChrom_SNPmatch	85	human	lymphocyte_fraction_mean_inv_norm_transformed	EAS							x					x
NS1472	Neutrophil	45	137	0.328467	27.4935	4.27179	4.09816	1.63675	2.08222e-05	0.00541378	Null_Model_SNP151Common_OpenChrom_SNPmatch	137	human	Hemoglobin_A1c_HbA1c_minimum_inv_norm_transformed	AMR							x
GSM9437756	B cell	56	198	0.282828	36.4845	4.76235	4.09787	1.5349	2.08489e-05	0.0054207	Null_Model_SNP151Common_OpenChrom_SNPmatch	198	human	monocyte_fraction_mean_inv_norm_transformed	AMR							x					x
GSM3057097	Monocyte	74	126	0.587302	55.2547	4.5745	4.09777	1.33925	2.08573e-05	0.00542289	Null_Model_SNP151Common_OpenChrom_SNPmatch	126	human	neutrophil_fraction_mean_inv_norm_transformed	EUR							x					x
ERR3189225	B cell	26	63	0.412698	14.1079	2.90213	4.09772	1.84294	2.0862e-05	0.00542412	Null_Model_SNP151Common_OpenChrom_SNPmatch	63	human	Age_of_onset_of_childhood_onset_asthma	EUR			x	x			x
NS1573	Neutrophil	72	376	0.191489	46.5185	6.21851	4.09769	1.54777	2.0865e-05	0.0054249	Null_Model_SNP151Common_OpenChrom_SNPmatch	376	human	Monocyte_count	AFR			x				x					x
GSM2804465	Macrophage	73	220	0.331818	50.5195	5.48633	4.09755	1.44499	2.08775e-05	0.00542815	Null_Model_SNP151Common_OpenChrom_SNPmatch	220	human	mean_platelet_volume_MPV_maximum_inv_norm_transformed	EUR							x
NS1436	Neutrophil	159	474	0.335443	123.607	8.63763	4.09749	1.28633	2.08828e-05	0.00542953	Null_Model_SNP151Common_OpenChrom_SNPmatch	474	human	Lymphocyte_count	EAS							x					x
GSM7277465	Myeloid	42	309	0.135922	24.3137	4.31642	4.09745	1.72742	2.08866e-05	0.0054305	Null_Model_SNP151Common_OpenChrom_SNPmatch	309	human	platelet_count_mean_inv_norm_transformed	AFR							x					x
E004058_E004372	B cell	189	390	0.484615	154.359	8.45448	4.0974	1.22442	2.08912e-05	0.0054317	Null_Model_SNP151Common_OpenChrom_SNPmatch	390	human	Eosinophil_counts	EAS			x				x					x
NS1553	Neutrophil	30	118	0.254237	15.9431	3.43071	4.09739	1.8817	2.08918e-05	0.00543188	Null_Model_SNP151Common_OpenChrom_SNPmatch	118	human	neutrophil_fraction_mean_inv_norm_transformed	AFR							x					x
GSM7277470	Monocyte	44	149	0.295302	26.7982	4.19824	4.09738	1.6419	2.08925e-05	0.00543206	Null_Model_SNP151Common_OpenChrom_SNPmatch	149	human	Respiratory_disease_confirmatory_factor_analysis_Factor_11	EUR											x
NS1437	Neutrophil	33	126	0.261905	18.6723	3.49693	4.09721	1.76732	2.09076e-05	0.00543598	Null_Model_SNP151Common_OpenChrom_SNPmatch	126	human	Mitochondrial_DNA_copy_number_raw	EUR							x
NS1548	Neutrophil	25	91	0.274725	12.8901	2.95566	4.09719	1.93947	2.09098e-05	0.00543655	Null_Model_SNP151Common_OpenChrom_SNPmatch	91	human	Mouth_ulcers	EUR											x
GSM1703900	B cell	69	181	0.381215	47.7173	5.19452	4.09715	1.44602	2.09133e-05	0.00543745	Null_Model_SNP151Common_OpenChrom_SNPmatch	181	human	Sum_eosinophil_basophil_counts	EUR			x				x					x
NS1569	Neutrophil	61	141	0.432624	41.7922	4.68815	4.09709	1.4596	2.09187e-05	0.00543886	Null_Model_SNP151Common_OpenChrom_SNPmatch	141	human	Mean_platelet_volume_during_third_trimester_of_pregnancy	EAS							x
GSM7277467	Myeloid	39	140	0.278571	22.4995	4.02744	4.09702	1.73337	2.09249e-05	0.00544048	Null_Model_SNP151Common_OpenChrom_SNPmatch	140	human	Basophil_count	SAS							x					x
NS1521	Neutrophil	58	159	0.36478	39.011	4.63496	4.09691	1.48676	2.09354e-05	0.00544319	Null_Model_SNP151Common_OpenChrom_SNPmatch	159	human	monocyte_absolute_count_mean_inv_norm_transformed	EAS							x					x
GSM1421017	Dendritic Cell	45	88	0.511364	28.8112	3.95162	4.09675	1.56189	2.09494e-05	0.00544685	Null_Model_SNP151Common_OpenChrom_SNPmatch	88	human	Rheumatoid_arthritis_rheumatoid_factor_and_or_anti_cyclic_citrullinated_peptide_seropositive	SAS	x		x								x
E004068_E004378	B cell	239	461	0.518438	202.522	8.90414	4.09669	1.18012	2.09548e-05	0.00544826	Null_Model_SNP151Common_OpenChrom_SNPmatch	461	human	Mean_corpuscular_hemoglobin	EAS							x
GSM1010843	Myeloid	236	664	0.355422	195.107	9.98216	4.09662	1.20959	2.09615e-05	0.00544998	Null_Model_SNP151Common_OpenChrom_SNPmatch	664	human	Plateletcrit	EUR							x
NS724	Neutrophil	23	159	0.144654	10.4216	3.07052	4.09651	2.20696	2.09711e-05	0.00545249	Null_Model_SNP151Common_OpenChrom_SNPmatch	159	human	red_cell_diameter_width_RDW_mean_inv_norm_transformed	AMR							x
E004805	Monocyte	66	248	0.266129	43.2388	5.55625	4.09651	1.52641	2.09713e-05	0.00545254	Null_Model_SNP151Common_OpenChrom_SNPmatch	248	human	Neutrophils_and_lymphocytes_in_blood_confirmatory_factor_analysis_Factor_35	EUR			x								x
NS1008	Neutrophil	80	243	0.329218	55.8561	5.89383	4.09646	1.43225	2.09758e-05	0.00545371	Null_Model_SNP151Common_OpenChrom_SNPmatch	243	human	mean_corpuscular_volume_MCV_minimum_inv_norm_transformed	EUR							x
GSM2359983	Monocyte	149	392	0.380102	116.392	7.96018	4.09644	1.28016	2.09778e-05	0.00545422	Null_Model_SNP151Common_OpenChrom_SNPmatch	392	human	Lymphocyte_count	SAS							x					x
GSM9437761	B cell	55	207	0.2657	34.5884	4.98281	4.0964	1.59013	2.09814e-05	0.00545515	Null_Model_SNP151Common_OpenChrom_SNPmatch	207	human	mean_platelet_volume_MPV_mean_inv_norm_transformed	AMR							x
NS1436	Neutrophil	97	253	0.383399	70.9481	6.35982	4.09633	1.3672	2.09871e-05	0.00545666	Null_Model_SNP151Common_OpenChrom_SNPmatch	253	human	platelet_count_maximum_inv_norm_transformed	AMR							x					x
GSM9437763	B cell	39	149	0.261745	22.7912	3.95694	4.0963	1.71119	2.09907e-05	0.00545757	Null_Model_SNP151Common_OpenChrom_SNPmatch	149	human	monocyte_absolute_count_maximum_inv_norm_transformed	EUR							x					x
E004799	Monocyte	118	664	0.177711	85.1249	8.02567	4.09625	1.3862	2.09951e-05	0.00545874	Null_Model_SNP151Common_OpenChrom_SNPmatch	664	human	Plateletcrit	EUR							x
E004801	Monocyte	141	548	0.257299	106.79	8.35152	4.09623	1.32035	2.09963e-05	0.00545904	Null_Model_SNP151Common_OpenChrom_SNPmatch	548	human	High_density_lipoprotein_cholesterol_levels	AMR							x
GSM2359983	Monocyte	102	383	0.266319	73.006	7.07842	4.09612	1.39715	2.1007e-05	0.00546183	Null_Model_SNP151Common_OpenChrom_SNPmatch	383	human	Neutrophil_count	AFR			x				x					x
E004799	Monocyte	52	201	0.258706	32.7562	4.69814	4.09604	1.58748	2.10142e-05	0.00546368	Null_Model_SNP151Common_OpenChrom_SNPmatch	201	human	mean_platelet_volume_MPV_maximum_inv_norm_transformed	AMR							x
GSM1557623	Myeloid	21	61	0.344262	10.0569	2.67166	4.09598	2.08811	2.10193e-05	0.00546501	Null_Model_SNP151Common_OpenChrom_SNPmatch	61	human	Basophil_absolute_count_mean_inv_norm_transformed	AFR							x					x
ERR3189100	B cell	64	377	0.169761	40.977	5.6209	4.09596	1.56185	2.10209e-05	0.00546544	Null_Model_SNP151Common_OpenChrom_SNPmatch	377	human	Lymphocyte_count	AFR							x					x
NS992	Neutrophil	66	188	0.351064	44.043	5.3607	4.09592	1.49854	2.10243e-05	0.00546632	Null_Model_SNP151Common_OpenChrom_SNPmatch	188	human	mean_platelet_volume_MPV_mean_inv_norm_transformed	EAS							x
NS1603	Neutrophil	26	77	0.337662	13.8342	2.97026	4.09588	1.8794	2.10288e-05	0.00546748	Null_Model_SNP151Common_OpenChrom_SNPmatch	77	human	neutrophil_absolute_count_maximum_inv_norm_transformed	EUR							x					x
ERR3189155	B cell	22	54	0.407407	11.3546	2.59906	4.09585	1.93753	2.1031e-05	0.00546805	Null_Model_SNP151Common_OpenChrom_SNPmatch	54	human	Vitiligo	EUR	x		x								x
NS1472	Neutrophil	64	188	0.340426	43.2208	5.07328	4.09581	1.48077	2.10345e-05	0.00546897	Null_Model_SNP151Common_OpenChrom_SNPmatch	188	human	white_blood_cell_count_WBC_mean_inv_norm_transformed	EAS							x					x
NS1462	Neutrophil	94	363	0.258953	66.6643	6.67407	4.0958	1.41005	2.10356e-05	0.00546925	Null_Model_SNP151Common_OpenChrom_SNPmatch	363	human	Aspartate_aminotransferase_levels	EAS							x
GSM3057096	Monocyte	77	163	0.472393	55.6494	5.21286	4.09576	1.38366	2.10389e-05	0.00547012	Null_Model_SNP151Common_OpenChrom_SNPmatch	163	human	Basophil_percentage_of_white_cells	EUR			x				x					x
GSM1940199	Myeloid	7	24	0.291667	1.87313	1.25175	4.09575	3.73707	2.104e-05	0.00547039	Null_Model_SNP151Common_OpenChrom_SNPmatch	24	human	Basophil_forward_scatter_distribution_width	EUR			x								x
NS1468	Neutrophil	77	214	0.359813	54.9221	5.39054	4.09568	1.40199	2.10466e-05	0.00547213	Null_Model_SNP151Common_OpenChrom_SNPmatch	214	human	Chronic_inflammatory_diseases_ankylosing_spondylitis_Crohn_s_disease_psoriasis_primary_sclerosing_cholangitis_ulcerative_colitis__pleiotropy	EUR	x		x		x				x
NS1517	Neutrophil	52	131	0.396947	34.0529	4.38203	4.0956	1.52703	2.10537e-05	0.00547395	Null_Model_SNP151Common_OpenChrom_SNPmatch	131	human	neutrophil_absolute_count_minimum_inv_norm_transformed	EUR							x					x
E004802	Monocyte	63	236	0.266949	41.7443	5.19004	4.09549	1.50919	2.10641e-05	0.00547668	Null_Model_SNP151Common_OpenChrom_SNPmatch	236	human	Systemic_lupus_erythematosus	EAS	x		x								x
E004083_E004279	B cell	103	220	0.468182	78.5455	5.97111	4.09548	1.31134	2.10651e-05	0.00547693	Null_Model_SNP151Common_OpenChrom_SNPmatch	220	human	monocyte_fraction_mean_inv_norm_transformed	EUR							x					x
ERR3189285	B cell	64	212	0.301887	41.8941	5.39766	4.09546	1.52766	2.10669e-05	0.0054774	Null_Model_SNP151Common_OpenChrom_SNPmatch	212	human	Asthma	AMR			x	x							x
ERR3189310	B cell	19	45	0.422222	8.72627	2.50859	4.09543	2.17733	2.10696e-05	0.00547809	Null_Model_SNP151Common_OpenChrom_SNPmatch	45	human	Celiac_disease	SAS			x								x
E004803	Monocyte	70	248	0.282258	46.8881	5.64336	4.09542	1.49292	2.10706e-05	0.00547836	Null_Model_SNP151Common_OpenChrom_SNPmatch	248	human	Neutrophils_and_lymphocytes_in_blood_confirmatory_factor_analysis_Factor_35	EUR			x								x
GSM1940194	Myeloid	3	39	0.0769231	0.401598	0.634474	4.09536	7.47015	2.10754e-05	0.00547961	Null_Model_SNP151Common_OpenChrom_SNPmatch	39	human	Glucose_fasting_status_unknown_minimum_inv_norm_transformed	AFR							x
GSM9437757	B cell	44	132	0.333333	26.8132	4.19667	4.09534	1.64098	2.10773e-05	0.00548009	Null_Model_SNP151Common_OpenChrom_SNPmatch	132	human	Systemic_lupus_erythematosus	EUR	x		x								x
GSM1334007	B cell	99	320	0.309375	70.6214	6.92961	4.09527	1.40184	2.10839e-05	0.00548181	Null_Model_SNP151Common_OpenChrom_SNPmatch	320	human	Asthma	EUR			x	x							x
NS1004	Neutrophil	15	97	0.154639	5.96204	2.20693	4.09526	2.51592	2.1085e-05	0.0054821	Null_Model_SNP151Common_OpenChrom_SNPmatch	97	human	neutrophil_absolute_count_minimum_inv_norm_transformed	AMR							x					x
NS1550	Neutrophil	88	248	0.354839	62.4046	6.25005	4.09523	1.41015	2.10874e-05	0.00548271	Null_Model_SNP151Common_OpenChrom_SNPmatch	248	human	Neutrophils_and_lymphocytes_in_blood_confirmatory_factor_analysis_Factor_35	EUR			x								x
GSM1122315	Myeloid	17	68	0.25	7.24476	2.38223	4.095	2.34653	2.11084e-05	0.00548819	Null_Model_SNP151Common_OpenChrom_SNPmatch	68	human	White_blood_cell_count_basophil	EUR			x				x					x
GSM1703900	B cell	63	132	0.477273	43.2438	4.82457	4.09492	1.45686	2.11158e-05	0.00549011	Null_Model_SNP151Common_OpenChrom_SNPmatch	132	human	Systemic_lupus_erythematosus	EUR	x		x								x
NS992	Neutrophil	156	824	0.18932	119.877	8.82144	4.09489	1.30133	2.11181e-05	0.00549071	Null_Model_SNP151Common_OpenChrom_SNPmatch	824	human	Low_density_lipoprotein_cholesterol_levels	EUR							x
NS1573	Neutrophil	37	84	0.440476	22.3796	3.5704	4.09489	1.65329	2.11187e-05	0.00549085	Null_Model_SNP151Common_OpenChrom_SNPmatch	84	human	lymphocyte_absolute_count_maximum_inv_norm_transformed	EAS							x					x
NS1550	Neutrophil	137	343	0.399417	107.135	7.29334	4.09485	1.27876	2.1122e-05	0.00549172	Null_Model_SNP151Common_OpenChrom_SNPmatch	343	human	platelet_count_mean_inv_norm_transformed	EUR							x					x
ERR3189250	B cell	33	99	0.333333	18.0649	3.6473	4.09483	1.82674	2.11239e-05	0.00549221	Null_Model_SNP151Common_OpenChrom_SNPmatch	99	human	Atopic_dermatitis	EAS			x	x							x
NS1661	Neutrophil	45	248	0.181452	25.8611	4.67394	4.0948	1.74006	2.11263e-05	0.00549283	Null_Model_SNP151Common_OpenChrom_SNPmatch	248	human	Neutrophils_and_lymphocytes_in_blood_confirmatory_factor_analysis_Factor_35	EUR			x								x
NS1513	Monocyte	185	534	0.346442	148.04	9.0261	4.0948	1.24966	2.11268e-05	0.00549297	Null_Model_SNP151Common_OpenChrom_SNPmatch	534	human	Platelet_count	SAS							x					x
GSM2359985	Monocyte	101	219	0.461187	76.4386	5.99837	4.09468	1.32132	2.11372e-05	0.00549568	Null_Model_SNP151Common_OpenChrom_SNPmatch	219	human	eosinophil_fraction_mean_inv_norm_transformed	EUR							x					x
E004203	Eosinophil	53	312	0.169872	31.8791	5.15814	4.09467	1.66253	2.11383e-05	0.00549596	Null_Model_SNP151Common_OpenChrom_SNPmatch	312	human	platelet_count_mean_inv_norm_transformed	AMR							x					x
NS1004	Neutrophil	27	285	0.0947368	13.4346	3.313	4.09461	2.00974	2.11441e-05	0.00549747	Null_Model_SNP151Common_OpenChrom_SNPmatch	285	human	Lymphocyte_to_monocyte_ratio	EUR							x					x
GSM1334008	B cell	26	103	0.252427	13.3676	3.08524	4.09445	1.945	2.11585e-05	0.00550121	Null_Model_SNP151Common_OpenChrom_SNPmatch	103	human	monocyte_absolute_count_maximum_inv_norm_transformed	EAS							x					x
NS1549	Neutrophil	156	520	0.3	121.679	8.38225	4.09445	1.28206	2.11587e-05	0.00550126	Null_Model_SNP151Common_OpenChrom_SNPmatch	520	human	Reticulocyte_fraction_of_red_cells	EUR							x					x
NS724	Neutrophil	27	220	0.122727	13.5534	3.28411	4.09443	1.99211	2.11608e-05	0.0055018	Null_Model_SNP151Common_OpenChrom_SNPmatch	220	human	mean_platelet_volume_MPV_maximum_inv_norm_transformed	EUR							x
ERR3189270	B cell	56	180	0.311111	35.3047	5.05451	4.09442	1.58619	2.1161e-05	0.00550185	Null_Model_SNP151Common_OpenChrom_SNPmatch	180	human	monocyte_fraction_mean_inv_norm_transformed	EAS							x					x
NS1004	Neutrophil	22	126	0.174603	10.7822	2.7398	4.09437	2.0404	2.11655e-05	0.00550302	Null_Model_SNP151Common_OpenChrom_SNPmatch	126	human	red_cell_diameter_width_RDW_maximum_inv_norm_transformed	EUR							x
GSM2695652	Macrophage	38	111	0.342342	22.4695	3.79333	4.09416	1.69118	2.11854e-05	0.0055082	Null_Model_SNP151Common_OpenChrom_SNPmatch	111	human	lymphocyte_absolute_count_maximum_inv_norm_transformed	EUR							x					x
NS1651	Neutrophil	105	280	0.375	78.5944	6.4496	4.09415	1.33597	2.11864e-05	0.00550848	Null_Model_SNP151Common_OpenChrom_SNPmatch	280	human	platelet_count_maximum_inv_norm_transformed	EUR							x					x
NS1518	Neutrophil	47	132	0.356061	29.4426	4.28847	4.09411	1.59633	2.11899e-05	0.00550938	Null_Model_SNP151Common_OpenChrom_SNPmatch	132	human	Sum_neutrophil_eosinophil_counts	EUR			x				x					x
NS1439	Neutrophil	53	135	0.392593	34.1109	4.61375	4.09409	1.55376	2.11914e-05	0.00550977	Null_Model_SNP151Common_OpenChrom_SNPmatch	135	human	monocyte_absolute_count_minimum_inv_norm_transformed	AMR							x					x
NS710	Neutrophil	25	168	0.14881	12.3686	3.08528	4.09407	2.02124	2.11933e-05	0.00551025	Null_Model_SNP151Common_OpenChrom_SNPmatch	168	human	eosinophil_fraction_maximum_inv_norm_transformed	AMR							x					x
NS976	Neutrophil	35	183	0.191257	19.1658	3.86762	4.09404	1.82617	2.11965e-05	0.00551109	Null_Model_SNP151Common_OpenChrom_SNPmatch	183	human	monocyte_absolute_count_mean_inv_norm_transformed	AFR							x					x
E004793	Macrophage	57	179	0.318436	36.1349	5.09655	4.09397	1.57742	2.1202e-05	0.00551253	Null_Model_SNP151Common_OpenChrom_SNPmatch	179	human	mean_platelet_volume_MPV_minimum_inv_norm_transformed	AMR							x
GSM2592808	Macrophage	116	213	0.544601	89.7233	6.41844	4.09394	1.29286	2.12049e-05	0.00551327	Null_Model_SNP151Common_OpenChrom_SNPmatch	213	human	Systemic_lupus_erythematosus_MTAG	EUR	x		x						x
GSM2359983	Monocyte	28	63	0.444444	14.8941	3.20137	4.09384	1.87994	2.12145e-05	0.00551578	Null_Model_SNP151Common_OpenChrom_SNPmatch	63	human	Neutrophil_side_fluorescence	EUR			x								x
GSM1334005	B cell	40	101	0.39604	24.6943	3.73878	4.09377	1.61981	2.12208e-05	0.00551741	Null_Model_SNP151Common_OpenChrom_SNPmatch	101	human	Basophil_fraction_maximum_inv_norm_transformed	EUR							x
E004807	Monocyte	83	234	0.354701	59.1528	5.82526	4.09375	1.40314	2.12225e-05	0.00551784	Null_Model_SNP151Common_OpenChrom_SNPmatch	234	human	platelet_count_minimum_inv_norm_transformed	EAS							x					x
GSM1333967	B cell	21	139	0.151079	9.38561	2.8371	4.09375	2.23747	2.12227e-05	0.00551791	Null_Model_SNP151Common_OpenChrom_SNPmatch	139	human	Ulcerative_colitis	EAS			x		x						x
NS1438	Neutrophil	70	202	0.346535	46.5624	5.72524	4.09373	1.50336	2.12247e-05	0.00551842	Null_Model_SNP151Common_OpenChrom_SNPmatch	202	human	mean_corpuscular_volume_MCV_minimum_inv_norm_transformed	AMR							x
NS1574	Neutrophil	58	179	0.324022	37.7702	4.94178	4.09362	1.5356	2.12342e-05	0.00552089	Null_Model_SNP151Common_OpenChrom_SNPmatch	179	human	mean_platelet_volume_MPV_minimum_inv_norm_transformed	AMR							x
GSM1333967	B cell	9	42	0.214286	2.51449	1.58431	4.09359	3.57926	2.12375e-05	0.00552174	Null_Model_SNP151Common_OpenChrom_SNPmatch	42	human	Systemic_sclerosis	EUR	x		x								x
E004806	Monocyte	32	141	0.22695	17.2098	3.61302	4.09358	1.85941	2.1238e-05	0.00552188	Null_Model_SNP151Common_OpenChrom_SNPmatch	141	human	Mean_platelet_volume_during_third_trimester_of_pregnancy	EAS							x
NS1675	Neutrophil	20	40	0.5	10.3017	2.36915	4.09357	1.94143	2.12388e-05	0.00552209	Null_Model_SNP151Common_OpenChrom_SNPmatch	40	human	Eosinophil_side_fluorescence	EUR			x				x					x
NS724	Neutrophil	39	280	0.139286	21.3067	4.32237	4.09343	1.83041	2.12518e-05	0.00552547	Null_Model_SNP151Common_OpenChrom_SNPmatch	280	human	platelet_count_mean_inv_norm_transformed	EAS							x					x
NS976	Neutrophil	53	148	0.358108	33.8971	4.66673	4.09342	1.56356	2.12529e-05	0.00552575	Null_Model_SNP151Common_OpenChrom_SNPmatch	148	human	Inflammatory_bowel_disease	SAS			x		x						x
NS1470	Neutrophil	38	94	0.404255	22.7792	3.71836	4.09341	1.66819	2.12537e-05	0.00552595	Null_Model_SNP151Common_OpenChrom_SNPmatch	94	human	High_fluorescence_immature_platelet_fraction	EUR							x
GSM1421019	Dendritic Cell	93	200	0.465	70.5375	5.48752	4.09339	1.31845	2.12558e-05	0.0055265	Null_Model_SNP151Common_OpenChrom_SNPmatch	200	human	eosinophil_absolute_count_mean_inv_norm_transformed	EUR							x					x
ERR3189135	B cell	88	377	0.233422	60.8741	6.62677	4.09338	1.44561	2.12569e-05	0.00552681	Null_Model_SNP151Common_OpenChrom_SNPmatch	377	human	Lymphocyte_count	AFR							x					x
NS1439	Neutrophil	139	392	0.354592	106.902	7.84145	4.09336	1.30026	2.12583e-05	0.00552715	Null_Model_SNP151Common_OpenChrom_SNPmatch	392	human	Lymphocyte_count	SAS							x					x
NS1452	Neutrophil	53	381	0.139108	31.7582	5.18936	4.09333	1.66886	2.12614e-05	0.00552797	Null_Model_SNP151Common_OpenChrom_SNPmatch	381	human	Lymphocyte_count	AMR							x					x
NS1463	Neutrophil	42	158	0.265823	25.3546	4.06658	4.0932	1.6565	2.12727e-05	0.0055309	Null_Model_SNP151Common_OpenChrom_SNPmatch	158	human	white_blood_cell_count_WBC_maximum_inv_norm_transformed	EUR							x					x
NS708	Neutrophil	19	166	0.114458	8.02897	2.68033	4.09317	2.36643	2.12761e-05	0.00553179	Null_Model_SNP151Common_OpenChrom_SNPmatch	166	human	monocyte_absolute_count_minimum_inv_norm_transformed	EUR							x					x
NS1510	Monocyte	186	411	0.452555	151.835	8.34684	4.09314	1.22501	2.12781e-05	0.00553232	Null_Model_SNP151Common_OpenChrom_SNPmatch	411	human	Neutrophil_count	EAS			x				x					x
GSM1334008	B cell	45	201	0.223881	26.5295	4.51258	4.09312	1.69623	2.12804e-05	0.00553291	Null_Model_SNP151Common_OpenChrom_SNPmatch	201	human	mean_platelet_volume_MPV_minimum_inv_norm_transformed	EUR							x
ERR3189265	B cell	27	84	0.321429	14.8551	2.96715	4.0931	1.81755	2.12821e-05	0.00553336	Null_Model_SNP151Common_OpenChrom_SNPmatch	84	human	Ulcerative_colitis	SAS			x		x						x
NS1677	Neutrophil	122	320	0.38125	93.4366	6.97855	4.09303	1.3057	2.12886e-05	0.00553503	Null_Model_SNP151Common_OpenChrom_SNPmatch	320	human	Asthma	EUR			x	x							x
ERR3189240	B cell	41	153	0.267974	24.5834	4.0109	4.093	1.66779	2.12917e-05	0.00553584	Null_Model_SNP151Common_OpenChrom_SNPmatch	153	human	eosinophil_absolute_count_maximum_inv_norm_transformed	AMR							x					x
NS1004	Neutrophil	17	134	0.126866	7.37463	2.3517	4.09293	2.3052	2.12974e-05	0.00553732	Null_Model_SNP151Common_OpenChrom_SNPmatch	134	human	Sum_basophil_neutrophil_counts	EUR			x				x					x
NS1511	Monocyte	312	700	0.445714	266.111	11.2118	4.09293	1.17244	2.12982e-05	0.00553753	Null_Model_SNP151Common_OpenChrom_SNPmatch	700	human	Platelet_count	EAS							x					x
GSM2695651	Macrophage	23	68	0.338235	11.5664	2.79353	4.09287	1.98851	2.13035e-05	0.00553891	Null_Model_SNP151Common_OpenChrom_SNPmatch	68	human	White_blood_cell_count_basophil	EUR			x				x					x
ERR3189185	B cell	47	102	0.460784	29.7532	4.21403	4.0927	1.57966	2.13192e-05	0.00554298	Null_Model_SNP151Common_OpenChrom_SNPmatch	102	human	monocyte_fraction_minimum_inv_norm_transformed	EAS							x					x
E004800	Monocyte	32	93	0.344086	17.4635	3.55203	4.09244	1.83239	2.13431e-05	0.0055492	Null_Model_SNP151Common_OpenChrom_SNPmatch	93	human	Autoimmune_thyroid_disease	EUR	x		x								x
GSM5098240	Myeloid	102	234	0.435897	75.7672	6.41021	4.09234	1.34623	2.13518e-05	0.00555148	Null_Model_SNP151Common_OpenChrom_SNPmatch	234	human	platelet_count_minimum_inv_norm_transformed	EAS							x					x
GSM2695652	Macrophage	45	163	0.276074	26.3177	4.56519	4.09234	1.70988	2.13521e-05	0.00555154	Null_Model_SNP151Common_OpenChrom_SNPmatch	163	human	Basophil_percentage_of_white_cells	EUR			x				x					x
GSM2592807	Macrophage	43	76	0.565789	27.6104	3.76059	4.09234	1.55738	2.13524e-05	0.00555161	Null_Model_SNP151Common_OpenChrom_SNPmatch	76	human	triglyceride_minimum_inv_norm_transformed	EAS							x
ERR3189155	B cell	54	168	0.321429	35.2837	4.57356	4.09228	1.53045	2.13575e-05	0.00555294	Null_Model_SNP151Common_OpenChrom_SNPmatch	168	human	eosinophil_fraction_maximum_inv_norm_transformed	AMR							x					x
GSM1501167	Myeloid	44	140	0.314286	26.4466	4.28945	4.09224	1.66373	2.13617e-05	0.00555403	Null_Model_SNP151Common_OpenChrom_SNPmatch	140	human	Basophil_count	AMR			x				x					x
NS1607	Neutrophil	72	451	0.159645	48.0529	5.85185	4.09222	1.49835	2.13635e-05	0.0055545	Null_Model_SNP151Common_OpenChrom_SNPmatch	451	human	Lymphocyte_percentage_of_white_cells	EUR			x				x					x
NS992	Neutrophil	65	188	0.345745	44.1419	5.09704	4.0922	1.47253	2.13647e-05	0.00555481	Null_Model_SNP151Common_OpenChrom_SNPmatch	188	human	white_blood_cell_count_WBC_mean_inv_norm_transformed	EAS							x					x
NS1570	Neutrophil	32	94	0.340426	18.0749	3.40285	4.09218	1.77041	2.13667e-05	0.00555534	Null_Model_SNP151Common_OpenChrom_SNPmatch	94	human	High_fluorescence_immature_platelet_fraction	EUR							x
NS1514	Monocyte	11	14	0.785714	4.58941	1.5666	4.09203	2.39682	2.13807e-05	0.00555898	Null_Model_SNP151Common_OpenChrom_SNPmatch	14	human	IgG_N_glycosylation_phenotypes_multivariate_analysis	EUR			x				x
GSM1557623	Myeloid	43	134	0.320896	25.7443	4.21693	4.09201	1.67028	2.13823e-05	0.0055594	Null_Model_SNP151Common_OpenChrom_SNPmatch	134	human	Basophil_count	AFR							x					x
NS952	Neutrophil	22	65	0.338462	10.6404	2.77606	4.092	2.0676	2.13838e-05	0.0055598	Null_Model_SNP151Common_OpenChrom_SNPmatch	65	human	Basophil_absolute_count_mean_inv_norm_transformed	EUR							x					x
NS1490	Neutrophil	40	185	0.216216	23.4675	4.0402	4.092	1.70448	2.13839e-05	0.00555981	Null_Model_SNP151Common_OpenChrom_SNPmatch	185	human	eosinophil_absolute_count_mean_inv_norm_transformed	AFR							x					x
GSM6706076	Monocyte	295	534	0.552434	256.46	9.41874	4.09189	1.15028	2.13934e-05	0.00556227	Null_Model_SNP151Common_OpenChrom_SNPmatch	534	human	Mean_corpuscular_volume	EAS							x
NS1436	Neutrophil	48	137	0.350365	30.6064	4.25076	4.09189	1.5683	2.13939e-05	0.00556242	Null_Model_SNP151Common_OpenChrom_SNPmatch	137	human	Neutrophil_to_lymphocyte_ratio	EUR							x					x
GSM2592808	Macrophage	39	63	0.619048	25.4136	3.32036	4.09185	1.53461	2.13971e-05	0.00556323	Null_Model_SNP151Common_OpenChrom_SNPmatch	63	human	Age_of_onset_of_childhood_onset_asthma	EUR			x	x			x
NS1568	Neutrophil	40	115	0.347826	24.1998	3.86161	4.09161	1.65291	2.14196e-05	0.00556909	Null_Model_SNP151Common_OpenChrom_SNPmatch	115	human	red_cell_diameter_width_RDW_maximum_inv_norm_transformed	AFR							x
GSM1816090	Stem cell	158	292	0.541096	128.922	7.10689	4.09151	1.22555	2.14287e-05	0.00557145	Null_Model_SNP151Common_OpenChrom_SNPmatch	292	human	Inflammatory_bowel_disease	EUR			x		x						x
GSM1681426	Macrophage	67	137	0.489051	47.4615	4.77543	4.09145	1.41167	2.1434e-05	0.00557283	Null_Model_SNP151Common_OpenChrom_SNPmatch	137	human	Neutrophil_to_lymphocyte_ratio	EUR							x					x
NS1464	Neutrophil	71	187	0.379679	50.2388	5.07444	4.09134	1.41325	2.14447e-05	0.00557563	Null_Model_SNP151Common_OpenChrom_SNPmatch	187	human	eosinophil_fraction_maximum_inv_norm_transformed	EUR							x					x
GSM9437755	B cell	10	14	0.714286	3.68631	1.54321	4.09126	2.71274	2.14514e-05	0.00557737	Null_Model_SNP151Common_OpenChrom_SNPmatch	14	human	IgG_N_glycosylation_phenotypes_multivariate_analysis	EUR			x				x
GSM2592807	Macrophage	82	260	0.315385	58.4146	5.76498	4.09116	1.40376	2.14614e-05	0.00557997	Null_Model_SNP151Common_OpenChrom_SNPmatch	260	human	platelet_count_minimum_inv_norm_transformed	AFR							x					x
GSM7277470	Monocyte	46	143	0.321678	28.7453	4.21759	4.09114	1.60026	2.14628e-05	0.00558032	Null_Model_SNP151Common_OpenChrom_SNPmatch	143	human	Hay_fever_and_or_eczema	EUR			x	x					x
GSM1421019	Dendritic Cell	58	102	0.568627	40.0889	4.37802	4.09114	1.44678	2.14633e-05	0.00558045	Null_Model_SNP151Common_OpenChrom_SNPmatch	102	human	lymphocyte_fraction_maximum_inv_norm_transformed	AMR							x					x
NS1569	Neutrophil	153	341	0.44868	121.87	7.60915	4.09111	1.25543	2.14655e-05	0.00558103	Null_Model_SNP151Common_OpenChrom_SNPmatch	341	human	Mean_platelet_volume	EAS							x
E004801	Monocyte	54	168	0.321429	34.8082	4.69118	4.09104	1.55136	2.14721e-05	0.00558275	Null_Model_SNP151Common_OpenChrom_SNPmatch	168	human	eosinophil_fraction_maximum_inv_norm_transformed	AMR							x					x
ERR3189180	B cell	18	92	0.195652	7.96903	2.45195	4.09102	2.25874	2.14737e-05	0.00558316	Null_Model_SNP151Common_OpenChrom_SNPmatch	92	human	lymphocyte_absolute_count_maximum_inv_norm_transformed	AFR							x					x
NS1683	Neutrophil	95	188	0.505319	72.3746	5.53051	4.09101	1.31261	2.14747e-05	0.00558343	Null_Model_SNP151Common_OpenChrom_SNPmatch	188	human	white_blood_cell_count_WBC_mean_inv_norm_transformed	EAS							x					x
ERR3189310	B cell	7	15	0.466667	1.98501	1.22588	4.09094	3.52642	2.14818e-05	0.00558528	Null_Model_SNP151Common_OpenChrom_SNPmatch	15	human	C_X_C_motif_chemokine_16_levels	EUR			x				x
GSM6706079	Monocyte	162	292	0.554795	132.752	7.14944	4.09091	1.22032	2.1484e-05	0.00558583	Null_Model_SNP151Common_OpenChrom_SNPmatch	292	human	Inflammatory_bowel_disease	EUR			x		x						x
E004802	Monocyte	60	309	0.194175	37.8432	5.41612	4.09091	1.58549	2.14846e-05	0.005586	Null_Model_SNP151Common_OpenChrom_SNPmatch	309	human	platelet_count_mean_inv_norm_transformed	AFR							x					x
NS984	Neutrophil	92	224	0.410714	67.2787	6.04311	4.09082	1.36745	2.14928e-05	0.00558812	Null_Model_SNP151Common_OpenChrom_SNPmatch	224	human	platelet_count_maximum_inv_norm_transformed	EAS							x					x
GSM3421851	Macrophage	130	302	0.430464	100.885	7.11715	4.09081	1.28859	2.14936e-05	0.00558834	Null_Model_SNP151Common_OpenChrom_SNPmatch	302	human	Alanine_aminotransferase_levels	EAS							x
GSM1681423	Macrophage	91	168	0.541667	68.2168	5.56956	4.09067	1.33398	2.15064e-05	0.00559168	Null_Model_SNP151Common_OpenChrom_SNPmatch	168	human	eosinophil_fraction_maximum_inv_norm_transformed	AMR							x					x
NS944	Neutrophil	23	106	0.216981	11.1269	2.90257	4.09056	2.06707	2.15164e-05	0.00559426	Null_Model_SNP151Common_OpenChrom_SNPmatch	106	human	lymphocyte_absolute_count_mean_inv_norm_transformed	AFR							x					x
NS1551	Neutrophil	49	134	0.365672	30.7902	4.45173	4.09049	1.59141	2.15229e-05	0.00559595	Null_Model_SNP151Common_OpenChrom_SNPmatch	134	human	Granulocyte_count	EUR			x	x			x					x
ERR3189175	B cell	24	83	0.289157	12.2078	2.88284	4.09048	1.96596	2.15241e-05	0.00559626	Null_Model_SNP151Common_OpenChrom_SNPmatch	83	human	Autoimmune_traits	EUR	x		x								x
NS710	Neutrophil	28	187	0.149733	13.964	3.43143	4.09041	2.00515	2.15302e-05	0.00559786	Null_Model_SNP151Common_OpenChrom_SNPmatch	187	human	eosinophil_fraction_maximum_inv_norm_transformed	EUR							x					x
NS716	Neutrophil	23	253	0.0909091	10.5754	3.03752	4.09036	2.17485	2.1535e-05	0.0055991	Null_Model_SNP151Common_OpenChrom_SNPmatch	253	human	platelet_count_maximum_inv_norm_transformed	AMR							x					x
NS992	Neutrophil	102	384	0.265625	73.0919	7.06778	4.09012	1.3955	2.15573e-05	0.0056049	Null_Model_SNP151Common_OpenChrom_SNPmatch	384	human	Non_HDL_cholesterol_levels	EUR							x
GSM3111965	Macrophage	81	152	0.532895	60.6753	4.96925	4.09009	1.33497	2.15606e-05	0.00560577	Null_Model_SNP151Common_OpenChrom_SNPmatch	152	human	Neutrophil_percentage_of_granulocytes	EUR			x				x					x
NS1551	Neutrophil	35	82	0.426829	20.7203	3.49137	4.09	1.68917	2.15684e-05	0.00560779	Null_Model_SNP151Common_OpenChrom_SNPmatch	82	human	Platelet_large_cell_ratio	EUR							x
NS1515	Monocyte	150	368	0.407609	118.092	7.80151	4.08999	1.2702	2.15696e-05	0.0056081	Null_Model_SNP151Common_OpenChrom_SNPmatch	368	human	Mean_platelet_volume	AMR							x
NS1549	Neutrophil	47	108	0.435185	30.2827	4.08742	4.08994	1.55204	2.15746e-05	0.00560939	Null_Model_SNP151Common_OpenChrom_SNPmatch	108	human	eosinophil_absolute_count_minimum_inv_norm_transformed	EUR							x					x
E006071	B cell	6	200	0.03	1.32168	1.14386	4.08994	4.53968	2.15746e-05	0.00560939	Null_Model_SNP151Common_OpenChrom_SNPmatch	200	human	monocyte_fraction_mean_inv_norm_transformed	AFR							x					x
E004800	Monocyte	23	51	0.45098	12.0529	2.6766	4.08991	1.90825	2.15772e-05	0.00561007	Null_Model_SNP151Common_OpenChrom_SNPmatch	51	human	Alzheimer_s_disease	EAS											x
NS1653	Neutrophil	24	62	0.387097	11.8521	2.97021	4.0899	2.02495	2.15776e-05	0.00561018	Null_Model_SNP151Common_OpenChrom_SNPmatch	62	human	Mitochondrial_DNA_levels	EUR							x
ERR3189300	B cell	30	152	0.197368	15.1379	3.63387	4.0899	1.98179	2.15781e-05	0.00561031	Null_Model_SNP151Common_OpenChrom_SNPmatch	152	human	Neutrophil_percentage_of_granulocytes	EUR			x				x					x
NS976	Neutrophil	87	234	0.371795	61.7522	6.17321	4.08989	1.40886	2.1579e-05	0.00561055	Null_Model_SNP151Common_OpenChrom_SNPmatch	234	human	platelet_count_minimum_inv_norm_transformed	EAS							x					x
E004832	B cell	104	336	0.309524	75.8192	6.89045	4.08984	1.37168	2.15837e-05	0.00561176	Null_Model_SNP151Common_OpenChrom_SNPmatch	336	human	Neutrophil_count	SAS			x				x					x
NS952	Neutrophil	29	94	0.308511	14.9231	3.44196	4.0898	1.9433	2.15872e-05	0.00561267	Null_Model_SNP151Common_OpenChrom_SNPmatch	94	human	High_fluorescence_immature_platelet_fraction	EUR							x
NS734	Neutrophil	10	45	0.222222	3.20879	1.66053	4.08978	3.11644	2.1589e-05	0.00561313	Null_Model_SNP151Common_OpenChrom_SNPmatch	45	human	Bipolar_I_disorder	EUR											x
ERR3189205	B cell	112	336	0.333333	83.0849	7.0702	4.08971	1.34802	2.15956e-05	0.00561486	Null_Model_SNP151Common_OpenChrom_SNPmatch	336	human	Neutrophil_count	SAS			x				x					x
GSM3111963	Macrophage	103	200	0.515	78.7383	5.9324	4.0897	1.30813	2.15968e-05	0.00561518	Null_Model_SNP151Common_OpenChrom_SNPmatch	200	human	eosinophil_absolute_count_mean_inv_norm_transformed	EUR							x					x
GSM2804465	Macrophage	45	121	0.371901	28.4855	4.03807	4.08969	1.57975	2.15971e-05	0.00561526	Null_Model_SNP151Common_OpenChrom_SNPmatch	121	human	neutrophil_fraction_minimum_inv_norm_transformed	EUR							x					x
NS1669	Neutrophil	138	548	0.251825	105.006	8.06771	4.08964	1.31421	2.16025e-05	0.00561665	Null_Model_SNP151Common_OpenChrom_SNPmatch	548	human	High_light_scatter_reticulocyte_percentage_of_red_cells	EUR							x					x
GSM6706079	Monocyte	72	135	0.533333	52.3467	4.8057	4.08959	1.37545	2.16064e-05	0.00561766	Null_Model_SNP151Common_OpenChrom_SNPmatch	135	human	monocyte_absolute_count_minimum_inv_norm_transformed	AMR							x					x
ERR3189200	B cell	112	474	0.236287	81.5694	7.44106	4.08955	1.37306	2.16109e-05	0.00561884	Null_Model_SNP151Common_OpenChrom_SNPmatch	474	human	Lymphocyte_count	EAS							x					x
E005536	Dendritic Cell	118	217	0.543779	91.7343	6.42272	4.0895	1.28632	2.16148e-05	0.00561985	Null_Model_SNP151Common_OpenChrom_SNPmatch	217	human	Systemic_lupus_erythematosus_MTAG	EAS	x		x						x
ERR3189125	B cell	174	461	0.37744	139.69	8.38987	4.08942	1.24561	2.1623e-05	0.00562198	Null_Model_SNP151Common_OpenChrom_SNPmatch	461	human	Mean_corpuscular_hemoglobin	EAS							x
E005536	Dendritic Cell	109	176	0.619318	85.2657	5.80391	4.08936	1.27836	2.16281e-05	0.00562331	Null_Model_SNP151Common_OpenChrom_SNPmatch	176	human	red_cell_diameter_width_RDW_minimum_inv_norm_transformed	EAS							x
NS1550	Neutrophil	49	108	0.453704	32.7343	3.9776	4.08933	1.4969	2.16308e-05	0.00562402	Null_Model_SNP151Common_OpenChrom_SNPmatch	108	human	eosinophil_absolute_count_minimum_inv_norm_transformed	EUR							x					x
NS1520	Neutrophil	60	161	0.372671	40.8641	4.67948	4.08932	1.46828	2.16324e-05	0.00562443	Null_Model_SNP151Common_OpenChrom_SNPmatch	161	human	eosinophil_absolute_count_mean_inv_norm_transformed	EAS							x					x
GSM6706077	Monocyte	120	285	0.421053	92.5734	6.70693	4.08929	1.29627	2.16347e-05	0.00562501	Null_Model_SNP151Common_OpenChrom_SNPmatch	285	human	Lymphocyte_to_monocyte_ratio	EUR							x					x
NS1455	Neutrophil	170	534	0.318352	132.99	9.05052	4.08927	1.27829	2.16369e-05	0.0056256	Null_Model_SNP151Common_OpenChrom_SNPmatch	534	human	Mean_corpuscular_volume	EAS							x
NS1512	Monocyte	186	411	0.452555	151.611	8.40951	4.08925	1.22682	2.16382e-05	0.00562593	Null_Model_SNP151Common_OpenChrom_SNPmatch	411	human	Neutrophil_count	EAS			x				x					x
E004801	Monocyte	64	248	0.258065	41.4386	5.51729	4.08923	1.54446	2.16408e-05	0.0056266	Null_Model_SNP151Common_OpenChrom_SNPmatch	248	human	Neutrophils_and_lymphocytes_in_blood_confirmatory_factor_analysis_Factor_35	EUR			x								x
NS952	Neutrophil	30	85	0.352941	16.7303	3.24518	4.08906	1.79316	2.1656e-05	0.00563057	Null_Model_SNP151Common_OpenChrom_SNPmatch	85	human	lymphocyte_fraction_mean_inv_norm_transformed	EAS							x					x
NS1569	Neutrophil	54	141	0.382979	35.2537	4.58449	4.08906	1.53175	2.16563e-05	0.00563063	Null_Model_SNP151Common_OpenChrom_SNPmatch	141	human	Myeloid_white_cell_count	EUR			x				x					x
GSM3112104	Monocyte	84	174	0.482759	62.3846	5.2863	4.08895	1.34649	2.16668e-05	0.00563336	Null_Model_SNP151Common_OpenChrom_SNPmatch	174	human	eosinophil_absolute_count_maximum_inv_norm_transformed	EUR							x					x
GSM3112105	Monocyte	91	285	0.319298	65.0919	6.33621	4.08889	1.39802	2.16717e-05	0.00563463	Null_Model_SNP151Common_OpenChrom_SNPmatch	285	human	Lymphocyte_to_monocyte_ratio	EUR							x					x
GSM2359984	Monocyte	95	202	0.470297	71.98	5.62988	4.08889	1.31981	2.16721e-05	0.00563474	Null_Model_SNP151Common_OpenChrom_SNPmatch	202	human	eosinophil_fraction_mean_inv_norm_transformed	AMR							x					x
E004801	Monocyte	40	141	0.283688	23.3447	4.07334	4.08887	1.71345	2.16742e-05	0.0056353	Null_Model_SNP151Common_OpenChrom_SNPmatch	141	human	Myeloid_white_cell_count	EUR			x				x					x
NS1603	Neutrophil	23	134	0.171642	10.986	2.93833	4.08871	2.09357	2.16892e-05	0.00563919	Null_Model_SNP151Common_OpenChrom_SNPmatch	134	human	monocyte_fraction_maximum_inv_norm_transformed	AFR							x					x
ERR3189170	B cell	25	88	0.284091	12.3297	3.0989	4.08865	2.02763	2.16947e-05	0.00564063	Null_Model_SNP151Common_OpenChrom_SNPmatch	88	human	Rheumatoid_arthritis_rheumatoid_factor_and_or_anti_cyclic_citrullinated_peptide_seropositive	SAS	x		x								x
NS1439	Neutrophil	357	1125	0.317333	305.75	12.5348	4.08859	1.16762	2.16999e-05	0.00564197	Null_Model_SNP151Common_OpenChrom_SNPmatch	1125	human	Red_blood_cell_count	EUR							x					x
NS1571	Neutrophil	84	181	0.464088	60.7612	5.68383	4.08857	1.38246	2.17017e-05	0.00564244	Null_Model_SNP151Common_OpenChrom_SNPmatch	181	human	mean_platelet_volume_MPV_maximum_inv_norm_transformed	EAS							x
GSM9437756	B cell	153	461	0.331887	120.074	8.05323	4.08855	1.27422	2.17035e-05	0.0056429	Null_Model_SNP151Common_OpenChrom_SNPmatch	461	human	Mean_corpuscular_hemoglobin	EAS							x
NS1462	Neutrophil	18	68	0.264706	7.95904	2.45587	4.08855	2.26158	2.17042e-05	0.00564309	Null_Model_SNP151Common_OpenChrom_SNPmatch	68	human	White_blood_cell_count_basophil	EUR			x				x					x
NS1521	Neutrophil	44	149	0.295302	27.025	4.15191	4.08848	1.62812	2.17101e-05	0.00564463	Null_Model_SNP151Common_OpenChrom_SNPmatch	149	human	monocyte_absolute_count_maximum_inv_norm_transformed	EUR							x					x
GSM1940194	Myeloid	26	345	0.0753623	12.1838	3.37938	4.08838	2.13398	2.17194e-05	0.00564706	Null_Model_SNP151Common_OpenChrom_SNPmatch	345	human	Mean_corpuscular_hemoglobin	SAS							x
GSM3421852	Macrophage	268	528	0.507576	225.608	10.3688	4.08837	1.1879	2.17205e-05	0.00564734	Null_Model_SNP151Common_OpenChrom_SNPmatch	528	human	Total_cholesterol_levels	EAS							x
ERR3189280	B cell	5	19	0.263158	1.03696	0.969346	4.08836	4.82177	2.17217e-05	0.00564763	Null_Model_SNP151Common_OpenChrom_SNPmatch	19	human	Asthma_age_of_onset	EUR			x	x							x
E004806	Monocyte	49	233	0.2103	29.7772	4.70184	4.08835	1.64555	2.17226e-05	0.00564788	Null_Model_SNP151Common_OpenChrom_SNPmatch	233	human	white_blood_cell_count_WBC_minimum_inv_norm_transformed	EUR							x					x
GSM1010843	Myeloid	40	134	0.298507	23.2817	4.08932	4.08828	1.71809	2.17294e-05	0.00564966	Null_Model_SNP151Common_OpenChrom_SNPmatch	134	human	Basophil_count	AFR							x					x
ERR3189180	B cell	10	17	0.588235	3.83816	1.50724	4.08815	2.60541	2.17412e-05	0.00565272	Null_Model_SNP151Common_OpenChrom_SNPmatch	17	human	Reactive_lymphocyte_count	EUR							x					x
NS1490	Neutrophil	98	292	0.335616	71.7263	6.42705	4.08799	1.36631	2.17563e-05	0.00565664	Null_Model_SNP151Common_OpenChrom_SNPmatch	292	human	Inflammatory_bowel_disease	EUR			x		x						x
NS1679	Neutrophil	50	137	0.364964	32.3327	4.32183	4.08793	1.54642	2.17622e-05	0.00565816	Null_Model_SNP151Common_OpenChrom_SNPmatch	137	human	Neutrophil_to_lymphocyte_ratio	EUR							x					x
ERR3189190	B cell	53	162	0.32716	34.2308	4.59148	4.08784	1.54831	2.17705e-05	0.00566034	Null_Model_SNP151Common_OpenChrom_SNPmatch	162	human	Eosinophil_percentage_of_granulocytes	EUR			x				x					x
NS976	Neutrophil	41	102	0.401961	25.0849	3.8933	4.08781	1.63445	2.17729e-05	0.00566094	Null_Model_SNP151Common_OpenChrom_SNPmatch	102	human	Mean_platelet_volume_during_the_postpartum_period	EAS							x
NS1603	Neutrophil	40	202	0.19802	22.6573	4.24258	4.08776	1.76543	2.17776e-05	0.00566216	Null_Model_SNP151Common_OpenChrom_SNPmatch	202	human	mean_platelet_volume_MPV_maximum_inv_norm_transformed	AFR							x
NS1436	Neutrophil	46	107	0.429907	28.983	4.16302	4.08766	1.58714	2.17877e-05	0.00566479	Null_Model_SNP151Common_OpenChrom_SNPmatch	107	human	neutrophil_fraction_mean_inv_norm_transformed	EAS							x					x
GSM3112105	Monocyte	31	56	0.553571	18.5075	3.05617	4.08763	1.675	2.179e-05	0.00566541	Null_Model_SNP151Common_OpenChrom_SNPmatch	56	human	Platelet_forward_scatter	EUR											x
E004792	Macrophage	48	162	0.296296	29.7792	4.4576	4.08758	1.61186	2.17953e-05	0.00566677	Null_Model_SNP151Common_OpenChrom_SNPmatch	162	human	high_density_lipoprotein_cholesterol_HDLC_maximum_inv_norm_transformed	EUR							x
E004800	Monocyte	26	63	0.412698	14.1648	2.89548	4.08746	1.83553	2.18058e-05	0.00566952	Null_Model_SNP151Common_OpenChrom_SNPmatch	63	human	Age_of_onset_of_childhood_onset_asthma	EUR			x	x			x
NS992	Neutrophil	70	220	0.318182	47.005	5.62574	4.08746	1.4892	2.18059e-05	0.00566955	Null_Model_SNP151Common_OpenChrom_SNPmatch	220	human	mean_platelet_volume_MPV_maximum_inv_norm_transformed	EUR							x
E004048_E004362	B cell	51	181	0.281768	31.5385	4.76138	4.08737	1.61707	2.18145e-05	0.00567176	Null_Model_SNP151Common_OpenChrom_SNPmatch	181	human	mean_platelet_volume_MPV_maximum_inv_norm_transformed	EAS							x
ERR3189245	B cell	214	824	0.259709	173.097	10.0073	4.08734	1.2363	2.18178e-05	0.00567263	Null_Model_SNP151Common_OpenChrom_SNPmatch	824	human	Lymphocyte_count	EUR							x					x
NS976	Neutrophil	60	187	0.320856	39.7073	4.9648	4.08732	1.51106	2.18196e-05	0.00567309	Null_Model_SNP151Common_OpenChrom_SNPmatch	187	human	eosinophil_fraction_maximum_inv_norm_transformed	EUR							x					x
E006071	B cell	6	58	0.103448	1.35065	1.13751	4.08732	4.44231	2.18196e-05	0.0056731	Null_Model_SNP151Common_OpenChrom_SNPmatch	58	human	Systemic_lupus_erythematosus	AMR	x		x								x
NS1000	Neutrophil	127	430	0.295349	94.8412	7.86802	4.08728	1.33908	2.18225e-05	0.00567386	Null_Model_SNP151Common_OpenChrom_SNPmatch	430	human	Mean_corpuscular_volume	SAS							x
E004803	Monocyte	18	39	0.461538	8.16184	2.40703	4.08727	2.20539	2.18243e-05	0.00567433	Null_Model_SNP151Common_OpenChrom_SNPmatch	39	human	Waist_to_hip_ratio_adjusted_for_BMI_adjusted_for_smoking_behaviour	EUR							x
NS1455	Neutrophil	84	320	0.2625	58.3636	6.27229	4.08724	1.43925	2.18267e-05	0.00567494	Null_Model_SNP151Common_OpenChrom_SNPmatch	320	human	Asthma	EUR			x	x							x
NS1461	Neutrophil	167	510	0.327451	130.662	8.89055	4.08722	1.2781	2.18283e-05	0.00567537	Null_Model_SNP151Common_OpenChrom_SNPmatch	510	human	Total_cholesterol_levels	AMR							x
GSM9437758	B cell	13	32	0.40625	5.2977	1.88449	4.08722	2.45389	2.18291e-05	0.00567556	Null_Model_SNP151Common_OpenChrom_SNPmatch	32	human	Systemic_sclerosis	EAS	x		x								x
NS1683	Neutrophil	198	548	0.361314	161.154	9.01512	4.08715	1.22864	2.1835e-05	0.0056771	Null_Model_SNP151Common_OpenChrom_SNPmatch	548	human	High_light_scatter_reticulocyte_percentage_of_red_cells	EUR							x					x
NS1547	Neutrophil	61	215	0.283721	39.4486	5.2731	4.08705	1.54632	2.18443e-05	0.00567952	Null_Model_SNP151Common_OpenChrom_SNPmatch	215	human	mean_corpuscular_volume_MCV_maximum_inv_norm_transformed	AFR							x
NS1436	Neutrophil	39	97	0.402062	23.3976	3.81756	4.08701	1.66684	2.18485e-05	0.00568061	Null_Model_SNP151Common_OpenChrom_SNPmatch	97	human	neutrophil_absolute_count_minimum_inv_norm_transformed	AMR							x					x
NS756	Neutrophil	19	132	0.143939	8.36064	2.60323	4.08698	2.27255	2.18509e-05	0.00568123	Null_Model_SNP151Common_OpenChrom_SNPmatch	132	human	white_blood_cell_count_WBC_maximum_inv_norm_transformed	AFR							x					x
NS1464	Neutrophil	25	65	0.384615	13.8162	2.73645	4.08697	1.80947	2.18517e-05	0.00568145	Null_Model_SNP151Common_OpenChrom_SNPmatch	65	human	Neutrophil_forward_scatter	EUR			x								x
NS706	Neutrophil	24	376	0.0638298	11.1698	3.13929	4.08697	2.14865	2.18524e-05	0.00568161	Null_Model_SNP151Common_OpenChrom_SNPmatch	376	human	Monocyte_count	AFR			x				x					x
E004799	Monocyte	103	411	0.250608	74.3906	7.00016	4.08696	1.38458	2.1853e-05	0.00568179	Null_Model_SNP151Common_OpenChrom_SNPmatch	411	human	Neutrophil_count	EAS			x				x					x
NS1573	Neutrophil	32	113	0.283186	17.6054	3.52209	4.08695	1.81762	2.18543e-05	0.00568211	Null_Model_SNP151Common_OpenChrom_SNPmatch	113	human	Mitochondrial_DNA_copy_number_raw	AMR							x
E004805	Monocyte	17	44	0.386364	7.32268	2.36786	4.08694	2.32156	2.18547e-05	0.00568221	Null_Model_SNP151Common_OpenChrom_SNPmatch	44	human	Monounsaturated_fatty_acids_16_1_18_1_levels	EUR							x
NS1651	Neutrophil	42	80	0.525	27.1848	3.62503	4.08692	1.54498	2.1857e-05	0.00568282	Null_Model_SNP151Common_OpenChrom_SNPmatch	80	human	eosinophil_absolute_count_minimum_inv_norm_transformed	EAS							x					x
GSM9437764	B cell	34	213	0.159624	18.1808	3.87069	4.08691	1.8701	2.18578e-05	0.00568302	Null_Model_SNP151Common_OpenChrom_SNPmatch	213	human	Systemic_lupus_erythematosus_MTAG	EUR	x		x						x
GSM7277466	Myeloid	21	152	0.138158	9.16883	2.8949	4.0869	2.29037	2.18592e-05	0.00568339	Null_Model_SNP151Common_OpenChrom_SNPmatch	152	human	Mean_platelet_volume_during_second_trimester_of_pregnancy	EAS							x
ERR3189235	B cell	34	121	0.280992	19.6034	3.52272	4.08679	1.73439	2.18694e-05	0.00568604	Null_Model_SNP151Common_OpenChrom_SNPmatch	121	human	neutrophil_fraction_minimum_inv_norm_transformed	EUR							x					x
GSM2592810	Macrophage	68	137	0.49635	47.4725	5.0229	4.08678	1.43241	2.18701e-05	0.00568623	Null_Model_SNP151Common_OpenChrom_SNPmatch	137	human	high_density_lipoprotein_cholesterol_HDLC_minimm_inv_norm_transformed	AMR							x
NS1657	Neutrophil	63	177	0.355932	41.8232	5.18186	4.08672	1.50634	2.18757e-05	0.00568769	Null_Model_SNP151Common_OpenChrom_SNPmatch	177	human	red_cell_diameter_width_RDW_mean_inv_norm_transformed	EUR							x
ERR3189095	B cell	276	1017	0.271386	228.501	11.6227	4.08668	1.20787	2.18791e-05	0.00568856	Null_Model_SNP151Common_OpenChrom_SNPmatch	1017	human	White_blood_cell_count	EUR			x				x					x
NS1567	Neutrophil	44	99	0.444444	27.3676	4.06998	4.0866	1.60774	2.1887e-05	0.00569063	Null_Model_SNP151Common_OpenChrom_SNPmatch	99	human	lymphocyte_absolute_count_mean_inv_norm_transformed	EAS							x					x
GSM1940201	Myeloid	43	152	0.282895	25.4565	4.29306	4.08647	1.68915	2.18994e-05	0.00569383	Null_Model_SNP151Common_OpenChrom_SNPmatch	152	human	Mean_platelet_volume_during_second_trimester_of_pregnancy	EAS							x
NS1510	Monocyte	86	322	0.267081	60.977	6.12344	4.08643	1.41037	2.19033e-05	0.00569487	Null_Model_SNP151Common_OpenChrom_SNPmatch	322	human	Eosinophil_counts	AFR							x					x
NS756	Neutrophil	67	362	0.185083	43.6883	5.7048	4.08633	1.53359	2.19127e-05	0.0056973	Null_Model_SNP151Common_OpenChrom_SNPmatch	362	human	Mean_corpuscular_hemoglobin	AMR							x
GSM1501167	Myeloid	38	101	0.376238	22.8701	3.70258	4.0863	1.66156	2.19152e-05	0.00569794	Null_Model_SNP151Common_OpenChrom_SNPmatch	101	human	neutrophil_fraction_mean_inv_norm_transformed	AMR							x					x
NS1509	Monocyte	27	63	0.428571	14.7193	3.00535	4.08629	1.83433	2.19165e-05	0.00569828	Null_Model_SNP151Common_OpenChrom_SNPmatch	63	human	Neutrophil_side_fluorescence	EUR			x								x
ERR3189240	B cell	32	181	0.176796	17.1109	3.64372	4.08624	1.87015	2.1921e-05	0.00569947	Null_Model_SNP151Common_OpenChrom_SNPmatch	181	human	mean_platelet_volume_MPV_minimum_inv_norm_transformed	AFR							x
E004203	Eosinophil	68	561	0.121212	43.7792	5.92741	4.08623	1.55325	2.19218e-05	0.00569966	Null_Model_SNP151Common_OpenChrom_SNPmatch	561	human	High_light_scatter_reticulocyte_count	EUR							x					x
GSM1421019	Dendritic Cell	44	87	0.505747	29.4286	3.56611	4.08608	1.49515	2.19357e-05	0.00570328	Null_Model_SNP151Common_OpenChrom_SNPmatch	87	human	Immature_platelet_count	EUR							x					x
GSM1681424	Macrophage	102	188	0.542553	78.1738	5.83145	4.08581	1.30478	2.19617e-05	0.00571005	Null_Model_SNP151Common_OpenChrom_SNPmatch	188	human	mean_platelet_volume_MPV_mean_inv_norm_transformed	EAS							x
NS1567	Neutrophil	51	121	0.421488	33.2388	4.34718	4.0857	1.53435	2.19724e-05	0.00571283	Null_Model_SNP151Common_OpenChrom_SNPmatch	121	human	neutrophil_fraction_minimum_inv_norm_transformed	EUR							x					x
NS988	Neutrophil	34	220	0.154545	18.034	3.90779	4.08569	1.88533	2.19729e-05	0.00571296	Null_Model_SNP151Common_OpenChrom_SNPmatch	220	human	mean_platelet_volume_MPV_maximum_inv_norm_transformed	EUR							x
NS1520	Neutrophil	34	119	0.285714	18.965	3.67992	4.08568	1.79277	2.19737e-05	0.00571317	Null_Model_SNP151Common_OpenChrom_SNPmatch	119	human	monocyte_absolute_count_maximum_inv_norm_transformed	AMR							x					x
GSM2359984	Monocyte	72	210	0.342857	49.7692	5.4413	4.08557	1.44668	2.19848e-05	0.00571604	Null_Model_SNP151Common_OpenChrom_SNPmatch	210	human	mean_platelet_volume_MPV_mean_inv_norm_transformed	AFR							x
E004053_E004367	B cell	16	269	0.0594796	6.10589	2.42173	4.08555	2.62042	2.1986e-05	0.00571635	Null_Model_SNP151Common_OpenChrom_SNPmatch	269	human	Non_albumin_protein_levels	AFR							x
ERR3189135	B cell	131	381	0.343832	98.2498	8.01633	4.08544	1.33334	2.19966e-05	0.00571911	Null_Model_SNP151Common_OpenChrom_SNPmatch	381	human	Lymphocyte_count	AMR							x					x
NS1574	Neutrophil	14	61	0.229508	5.53946	2.07092	4.08541	2.52732	2.19995e-05	0.00571987	Null_Model_SNP151Common_OpenChrom_SNPmatch	61	human	Aspartate_aminotransferase_AST_maximum_inv_norm_transformed	AFR							x
ERR3189130	B cell	34	126	0.269841	19.5894	3.52736	4.08538	1.73563	2.20025e-05	0.00572065	Null_Model_SNP151Common_OpenChrom_SNPmatch	126	human	neutrophil_fraction_mean_inv_norm_transformed	EUR							x					x
GSM2695651	Macrophage	38	99	0.383838	23.1848	3.6264	4.08536	1.639	2.20038e-05	0.00572099	Null_Model_SNP151Common_OpenChrom_SNPmatch	99	human	Aspartate_aminotransferase_AST_minimum_inv_norm_transformed	EUR							x
NS1683	Neutrophil	112	204	0.54902	86.4805	6.24691	4.08514	1.29509	2.20254e-05	0.0057266	Null_Model_SNP151Common_OpenChrom_SNPmatch	204	human	mean_corpuscular_hemoglobin_MCH_mean_inv_norm_transformed	EAS							x
NS1570	Neutrophil	144	584	0.246575	108.285	8.74299	4.08502	1.32983	2.20365e-05	0.00572949	Null_Model_SNP151Common_OpenChrom_SNPmatch	584	human	Mean_reticulocyte_volume	EUR							x
E004799	Monocyte	49	161	0.304348	30.3437	4.56703	4.085	1.61484	2.2038e-05	0.00572989	Null_Model_SNP151Common_OpenChrom_SNPmatch	161	human	mean_platelet_volume_MPV_minimum_inv_norm_transformed	EAS							x
NS1653	Neutrophil	110	524	0.209924	79.038	7.57948	4.08498	1.39174	2.20403e-05	0.00573047	Null_Model_SNP151Common_OpenChrom_SNPmatch	524	human	Platelet_count	AFR							x					x
ERR3189180	B cell	19	117	0.162393	8.42158	2.58961	4.08494	2.25611	2.20438e-05	0.00573138	Null_Model_SNP151Common_OpenChrom_SNPmatch	117	human	monocyte_absolute_count_maximum_inv_norm_transformed	AFR							x					x
NS1573	Neutrophil	30	68	0.441176	16.976	3.18833	4.08489	1.7672	2.20484e-05	0.00573259	Null_Model_SNP151Common_OpenChrom_SNPmatch	68	human	Platelet_side_fluorescence	EUR											x
E001308_E001647	B cell	21	322	0.0652174	9.26074	2.87384	4.08487	2.26764	2.20506e-05	0.00573316	Null_Model_SNP151Common_OpenChrom_SNPmatch	322	human	Eosinophil_counts	AFR							x					x
ERR3189130	B cell	28	111	0.252252	14.8172	3.22731	4.08477	1.8897	2.20606e-05	0.00573575	Null_Model_SNP151Common_OpenChrom_SNPmatch	111	human	lymphocyte_absolute_count_maximum_inv_norm_transformed	EUR							x					x
NS1461	Neutrophil	38	84	0.452381	22.6474	3.75853	4.08475	1.6779	2.20619e-05	0.0057361	Null_Model_SNP151Common_OpenChrom_SNPmatch	84	human	Basophil_fraction_maximum_inv_norm_transformed	EAS							x
E004043_E004357	B cell	97	1017	0.0953786	67.0789	7.32521	4.08467	1.44606	2.20698e-05	0.00573815	Null_Model_SNP151Common_OpenChrom_SNPmatch	1017	human	White_blood_cell_count	EUR			x				x					x
E004800	Monocyte	143	561	0.254902	107.974	8.57516	4.08459	1.32439	2.20777e-05	0.00574019	Null_Model_SNP151Common_OpenChrom_SNPmatch	561	human	High_light_scatter_reticulocyte_count	EUR							x					x
GSM803384	Myeloid	76	201	0.378109	53.7952	5.43627	4.08457	1.41277	2.20797e-05	0.00574072	Null_Model_SNP151Common_OpenChrom_SNPmatch	201	human	mean_platelet_volume_MPV_minimum_inv_norm_transformed	EUR							x
NS1683	Neutrophil	125	280	0.446429	97.8172	6.65519	4.08445	1.27789	2.20903e-05	0.00574347	Null_Model_SNP151Common_OpenChrom_SNPmatch	280	human	platelet_count_maximum_inv_norm_transformed	EUR							x					x
E004792	Macrophage	106	425	0.249412	76.3516	7.25894	4.08439	1.38831	2.20963e-05	0.00574503	Null_Model_SNP151Common_OpenChrom_SNPmatch	425	human	Low_density_lipoprotein_cholesterol_levels	AMR							x
NS1603	Neutrophil	64	233	0.274678	42.5035	5.2631	4.08438	1.50576	2.20974e-05	0.00574532	Null_Model_SNP151Common_OpenChrom_SNPmatch	233	human	white_blood_cell_count_WBC_minimum_inv_norm_transformed	EUR							x					x
NS797	Neutrophil	9	183	0.0491803	2.56543	1.57543	4.08434	3.50818	2.21015e-05	0.00574639	Null_Model_SNP151Common_OpenChrom_SNPmatch	183	human	monocyte_absolute_count_mean_inv_norm_transformed	AFR							x					x
GSM3112106	Monocyte	121	285	0.424561	93.6543	6.6954	4.08424	1.29198	2.21103e-05	0.00574867	Null_Model_SNP151Common_OpenChrom_SNPmatch	285	human	platelet_count_minimum_inv_norm_transformed	EUR							x					x
GSM1557623	Myeloid	112	383	0.292428	82.6314	7.19117	4.08398	1.35542	2.21351e-05	0.00575513	Null_Model_SNP151Common_OpenChrom_SNPmatch	383	human	Neutrophil_count	AFR			x				x					x
NS1657	Neutrophil	120	425	0.282353	87.8901	7.86244	4.08396	1.36534	2.21372e-05	0.00575566	Null_Model_SNP151Common_OpenChrom_SNPmatch	425	human	height_minimum_inv_normal_transformed	AMR							x
NS1514	Monocyte	71	153	0.464052	50.3606	5.05379	4.08394	1.40983	2.21396e-05	0.0057563	Null_Model_SNP151Common_OpenChrom_SNPmatch	153	human	eosinophil_absolute_count_maximum_inv_norm_transformed	AMR							x					x
ERR3189180	B cell	54	214	0.252336	33.7812	4.95087	4.08389	1.59852	2.21443e-05	0.00575752	Null_Model_SNP151Common_OpenChrom_SNPmatch	214	human	Chronic_inflammatory_diseases_ankylosing_spondylitis_Crohn_s_disease_psoriasis_primary_sclerosing_cholangitis_ulcerative_colitis__pleiotropy	EUR	x		x		x				x
NS944	Neutrophil	48	130	0.369231	29.4206	4.5495	4.08384	1.63151	2.21488e-05	0.0057587	Null_Model_SNP151Common_OpenChrom_SNPmatch	130	human	Crohn_s_disease	SAS			x		x						x
GSM1122315	Myeloid	50	187	0.26738	31.003	4.65177	4.08382	1.61275	2.21507e-05	0.00575918	Null_Model_SNP151Common_OpenChrom_SNPmatch	187	human	eosinophil_fraction_maximum_inv_norm_transformed	EUR							x					x
GSM3312809	B cell	116	219	0.52968	90.5405	6.23447	4.08367	1.2812	2.21646e-05	0.0057628	Null_Model_SNP151Common_OpenChrom_SNPmatch	219	human	eosinophil_fraction_mean_inv_norm_transformed	EUR							x					x
ERR3189165	B cell	49	377	0.129973	29.1409	4.86324	4.08352	1.68149	2.21795e-05	0.00576668	Null_Model_SNP151Common_OpenChrom_SNPmatch	377	human	Lymphocyte_count	AFR							x					x
E004201	Eosinophil	31	183	0.169399	15.9221	3.69241	4.08349	1.94698	2.21825e-05	0.00576746	Null_Model_SNP151Common_OpenChrom_SNPmatch	183	human	monocyte_absolute_count_mean_inv_norm_transformed	AFR							x					x
NS1519	Neutrophil	42	149	0.281879	25.3816	4.06967	4.08347	1.65474	2.2184e-05	0.00576785	Null_Model_SNP151Common_OpenChrom_SNPmatch	149	human	monocyte_absolute_count_maximum_inv_norm_transformed	EUR							x					x
NS1515	Monocyte	307	700	0.438571	262.933	10.7916	4.08345	1.1676	2.2186e-05	0.00576837	Null_Model_SNP151Common_OpenChrom_SNPmatch	700	human	Platelet_count	EAS							x					x
GSM9437755	B cell	169	411	0.411192	135.185	8.28111	4.08341	1.25014	2.21897e-05	0.00576932	Null_Model_SNP151Common_OpenChrom_SNPmatch	411	human	Neutrophil_count	EAS			x				x					x
GSM3112105	Monocyte	67	130	0.515385	46.973	4.90452	4.08337	1.42635	2.21932e-05	0.00577023	Null_Model_SNP151Common_OpenChrom_SNPmatch	130	human	Crohn_s_disease	SAS			x		x						x
NS1607	Neutrophil	32	121	0.264463	17.9201	3.44813	4.08335	1.78571	2.21957e-05	0.00577088	Null_Model_SNP151Common_OpenChrom_SNPmatch	121	human	neutrophil_fraction_minimum_inv_norm_transformed	EUR							x					x
GSM1681423	Macrophage	92	242	0.380165	65.8831	6.39604	4.08329	1.39641	2.22013e-05	0.00577234	Null_Model_SNP151Common_OpenChrom_SNPmatch	242	human	platelet_count_maximum_inv_norm_transformed	AFR							x					x
GSM1841298	B cell	56	201	0.278607	36.8182	4.69776	4.08319	1.52099	2.22111e-05	0.00577488	Null_Model_SNP151Common_OpenChrom_SNPmatch	201	human	mean_platelet_volume_MPV_minimum_inv_norm_transformed	EUR							x
NS1657	Neutrophil	9	18	0.5	3.28771	1.39898	4.08319	2.73747	2.22111e-05	0.0057749	Null_Model_SNP151Common_OpenChrom_SNPmatch	18	human	Mitochondrial_DNA_heteroplasmy_chrM_302_A_AC_case_only_heteroplasmy	EUR											x
ERR3189170	B cell	96	451	0.21286	67.7473	6.91932	4.08317	1.41703	2.22132e-05	0.00577543	Null_Model_SNP151Common_OpenChrom_SNPmatch	451	human	Lymphocyte_percentage_of_white_cells	EUR			x				x					x
NS944	Neutrophil	174	875	0.198857	133.675	9.8759	4.08314	1.30166	2.22158e-05	0.00577612	Null_Model_SNP151Common_OpenChrom_SNPmatch	875	human	Total_cholesterol_levels	EUR							x
NS1570	Neutrophil	82	238	0.344538	58.1089	5.85159	4.08284	1.41114	2.22444e-05	0.00578355	Null_Model_SNP151Common_OpenChrom_SNPmatch	238	human	Inflammatory_bowel_disease	EAS			x		x						x
GSM3421852	Macrophage	116	248	0.467742	89.1349	6.58003	4.08283	1.3014	2.22454e-05	0.00578381	Null_Model_SNP151Common_OpenChrom_SNPmatch	248	human	Neutrophils_and_lymphocytes_in_blood_confirmatory_factor_analysis_Factor_35	EUR			x								x
ERR3189310	B cell	30	87	0.344828	16.7852	3.23679	4.08268	1.78729	2.22597e-05	0.00578751	Null_Model_SNP151Common_OpenChrom_SNPmatch	87	human	Immature_platelet_count	EUR							x					x
GSM3112104	Monocyte	103	219	0.47032	78.4356	6.01715	4.0824	1.31318	2.22861e-05	0.0057944	Null_Model_SNP151Common_OpenChrom_SNPmatch	219	human	eosinophil_fraction_mean_inv_norm_transformed	EUR							x					x
NS1437	Neutrophil	50	145	0.344828	31.8072	4.45643	4.08237	1.57197	2.22893e-05	0.00579523	Null_Model_SNP151Common_OpenChrom_SNPmatch	145	human	Allergic_disease_asthma_hay_fever_or_eczema	EUR			x	x					x
GSM1010843	Myeloid	55	114	0.482456	36.3876	4.55934	4.08225	1.5115	2.23007e-05	0.00579817	Null_Model_SNP151Common_OpenChrom_SNPmatch	114	human	Basophil_fraction_mean_inv_norm_transformed	AMR							x
ERR3189155	B cell	128	411	0.311436	97.3367	7.51143	4.08222	1.31502	2.23033e-05	0.00579886	Null_Model_SNP151Common_OpenChrom_SNPmatch	411	human	Neutrophil_count	EAS			x				x					x
NS797	Neutrophil	2	19	0.105263	0.202797	0.440264	4.0821	9.86207	2.23148e-05	0.00580185	Null_Model_SNP151Common_OpenChrom_SNPmatch	19	human	Glycosphingolipids_d42_1_levels	EUR							x
NS710	Neutrophil	8	61	0.131148	2.26573	1.40475	4.08206	3.53086	2.23189e-05	0.00580291	Null_Model_SNP151Common_OpenChrom_SNPmatch	61	human	Phospholipid_levels_in_small_LDL	EUR							x
GSM1122315	Myeloid	55	219	0.251142	34.3297	5.06371	4.08205	1.60211	2.23202e-05	0.00580326	Null_Model_SNP151Common_OpenChrom_SNPmatch	219	human	eosinophil_fraction_mean_inv_norm_transformed	EUR							x					x
NS1521	Neutrophil	96	292	0.328767	70.2817	6.30036	4.08203	1.36593	2.23218e-05	0.00580366	Null_Model_SNP151Common_OpenChrom_SNPmatch	292	human	Inflammatory_bowel_disease	EUR			x		x						x
E004807	Monocyte	45	132	0.340909	27.956	4.17541	4.08198	1.60967	2.23266e-05	0.00580493	Null_Model_SNP151Common_OpenChrom_SNPmatch	132	human	Systemic_lupus_erythematosus	EUR	x		x								x
GSM1681424	Macrophage	69	145	0.475862	48.6334	4.98943	4.08195	1.41878	2.23294e-05	0.00580564	Null_Model_SNP151Common_OpenChrom_SNPmatch	145	human	Allergic_disease_asthma_hay_fever_or_eczema	EUR			x	x					x
E004200	Eosinophil	122	455	0.268132	90.001	7.83945	4.08179	1.35554	2.2345e-05	0.0058097	Null_Model_SNP151Common_OpenChrom_SNPmatch	455	human	Aspartate_aminotransferase_levels	EUR							x
NS1550	Neutrophil	105	238	0.441176	79.6224	6.21734	4.08175	1.31872	2.23487e-05	0.00581067	Null_Model_SNP151Common_OpenChrom_SNPmatch	238	human	Inflammatory_bowel_disease	EAS			x		x						x
GSM2592807	Macrophage	148	381	0.388451	115.023	8.07914	4.08175	1.2867	2.23489e-05	0.00581072	Null_Model_SNP151Common_OpenChrom_SNPmatch	381	human	Lymphocyte_count	AMR							x					x
ERR3189175	B cell	19	42	0.452381	8.91209	2.47149	4.08171	2.13194	2.23525e-05	0.00581166	Null_Model_SNP151Common_OpenChrom_SNPmatch	42	human	Systemic_sclerosis	EUR	x		x								x
GSM1681425	Macrophage	101	159	0.63522	78.5085	5.51055	4.08153	1.28649	2.23696e-05	0.0058161	Null_Model_SNP151Common_OpenChrom_SNPmatch	159	human	monocyte_absolute_count_mean_inv_norm_transformed	EAS							x					x
E004807	Monocyte	91	352	0.258523	64.8032	6.41843	4.0815	1.40425	2.23732e-05	0.00581703	Null_Model_SNP151Common_OpenChrom_SNPmatch	352	human	Non_HDL_cholesterol_levels	SAS							x
E004799	Monocyte	44	168	0.261905	26.9221	4.18425	4.08148	1.63435	2.23749e-05	0.00581747	Null_Model_SNP151Common_OpenChrom_SNPmatch	168	human	eosinophil_fraction_maximum_inv_norm_transformed	AMR							x					x
E004199	Myeloid	144	422	0.341232	111.541	7.95264	4.08148	1.291	2.23751e-05	0.00581751	Null_Model_SNP151Common_OpenChrom_SNPmatch	422	human	White_blood_cell_count	SAS			x				x					x
ERR3189290	B cell	51	216	0.236111	31.2388	4.84169	4.08148	1.63259	2.23751e-05	0.00581754	Null_Model_SNP151Common_OpenChrom_SNPmatch	216	human	monocyte_absolute_count_mean_inv_norm_transformed	EUR							x					x
GSM2592807	Macrophage	54	114	0.473684	35.4066	4.5556	4.08144	1.52514	2.2379e-05	0.00581855	Null_Model_SNP151Common_OpenChrom_SNPmatch	114	human	Basophil_fraction_mean_inv_norm_transformed	AMR							x
E004802	Monocyte	43	126	0.34127	26.7642	3.97798	4.0814	1.60662	2.23822e-05	0.00581936	Null_Model_SNP151Common_OpenChrom_SNPmatch	126	human	neutrophil_fraction_mean_inv_norm_transformed	EUR							x					x
NS1008	Neutrophil	12	28	0.428571	4.53546	1.82893	4.08136	2.64581	2.23861e-05	0.00582039	Null_Model_SNP151Common_OpenChrom_SNPmatch	28	human	Monocyte_side_scatter	EUR			x								x
GSM1557623	Myeloid	64	208	0.307692	42.3117	5.31401	4.08134	1.51258	2.23882e-05	0.00582093	Null_Model_SNP151Common_OpenChrom_SNPmatch	208	human	eosinophil_fraction_mean_inv_norm_transformed	AFR							x					x
ERR3189210	B cell	149	461	0.32321	114.145	8.54014	4.08133	1.30536	2.23892e-05	0.00582119	Null_Model_SNP151Common_OpenChrom_SNPmatch	461	human	Mean_corpuscular_hemoglobin	EAS							x
ERR3189240	B cell	16	54	0.296296	7.2018	2.15575	4.08128	2.22167	2.23941e-05	0.00582246	Null_Model_SNP151Common_OpenChrom_SNPmatch	54	human	Free_cholesterol_to_total_lipids_ratio_in_large_VLDL	EUR							x
NS1461	Neutrophil	23	49	0.469388	11.9341	2.71139	4.08127	1.92726	2.23948e-05	0.00582265	Null_Model_SNP151Common_OpenChrom_SNPmatch	49	human	neutrophil_absolute_count_maximum_inv_norm_transformed	AMR							x					x
ERR3189245	B cell	28	112	0.25	14.5185	3.30332	4.08121	1.92858	2.24014e-05	0.00582435	Null_Model_SNP151Common_OpenChrom_SNPmatch	112	human	monocyte_fraction_minimum_inv_norm_transformed	AFR							x					x
GSM3421851	Macrophage	28	50	0.56	15.4046	3.08628	4.08109	1.81764	2.24122e-05	0.00582718	Null_Model_SNP151Common_OpenChrom_SNPmatch	50	human	Allergic_disease_asthma_hay_fever_and_or_eczema__multivariate_analysis	EUR			x	x					x
NS708	Neutrophil	55	533	0.103189	33.4016	5.29231	4.08109	1.64663	2.24124e-05	0.00582723	Null_Model_SNP151Common_OpenChrom_SNPmatch	533	human	Platelet_count	AMR							x					x
ERR3189195	B cell	43	181	0.237569	25.6494	4.25158	4.08099	1.67646	2.24222e-05	0.00582976	Null_Model_SNP151Common_OpenChrom_SNPmatch	181	human	Sum_eosinophil_basophil_counts	EUR			x				x					x
ERR3189185	B cell	38	119	0.319328	22.034	3.9124	4.08088	1.72461	2.24324e-05	0.00583243	Null_Model_SNP151Common_OpenChrom_SNPmatch	119	human	monocyte_absolute_count_maximum_inv_norm_transformed	AMR							x					x
NS960	Neutrophil	31	97	0.319588	16.7383	3.49477	4.08088	1.85204	2.24328e-05	0.00583254	Null_Model_SNP151Common_OpenChrom_SNPmatch	97	human	mean_corpuscular_hemoglobin_concentration_MCHC_minimum_inv_norm_transformed	EUR							x
GSM1557623	Myeloid	57	185	0.308108	37.2557	4.83844	4.0807	1.52997	2.24497e-05	0.00583692	Null_Model_SNP151Common_OpenChrom_SNPmatch	185	human	eosinophil_absolute_count_mean_inv_norm_transformed	AFR							x					x
NS1458	Neutrophil	5	10	0.5	1.0979	0.956246	4.08064	4.55414	2.24555e-05	0.00583844	Null_Model_SNP151Common_OpenChrom_SNPmatch	10	human	Acute_lymphoblastic_leukemia_childhood	AFR								x			x
GSM1681426	Macrophage	194	429	0.452214	158.392	8.7262	4.08063	1.22481	2.24567e-05	0.00583875	Null_Model_SNP151Common_OpenChrom_SNPmatch	429	human	White_blood_cell_count	AMR			x				x					x
GSM1940197	Myeloid	57	327	0.174312	35.4785	5.27407	4.08062	1.60661	2.24576e-05	0.00583898	Null_Model_SNP151Common_OpenChrom_SNPmatch	327	human	Red_cell_distribution_width	AMR							x
GSM1782711	Myeloid	39	166	0.23494	22.3876	4.07107	4.0806	1.74203	2.24602e-05	0.00583966	Null_Model_SNP151Common_OpenChrom_SNPmatch	166	human	red_blood_cell_count_RBC_mean_inv_norm_transformed	AMR							x					x
GSM9437758	B cell	41	208	0.197115	23.987	4.16927	4.08057	1.70926	2.24632e-05	0.00584042	Null_Model_SNP151Common_OpenChrom_SNPmatch	208	human	Systemic_lupus_erythematosus_MTAG	AMR	x		x						x
ERR3189185	B cell	84	220	0.381818	59.2747	6.05933	4.08053	1.41713	2.24665e-05	0.00584128	Null_Model_SNP151Common_OpenChrom_SNPmatch	220	human	mean_platelet_volume_MPV_maximum_inv_norm_transformed	EUR							x
ERR3189295	B cell	42	109	0.385321	25.0689	4.14925	4.08052	1.67538	2.24678e-05	0.00584164	Null_Model_SNP151Common_OpenChrom_SNPmatch	109	human	Hypothyroidism_or_rheumatoid_arthritis_pleiotropy	EUR	x		x						x
ERR3189120	B cell	38	148	0.256757	21.3157	4.08879	4.0805	1.78272	2.24697e-05	0.00584213	Null_Model_SNP151Common_OpenChrom_SNPmatch	148	human	Inflammatory_bowel_disease	SAS			x		x						x
NS1657	Neutrophil	43	145	0.296552	26.1738	4.12356	4.0805	1.64286	2.24698e-05	0.00584216	Null_Model_SNP151Common_OpenChrom_SNPmatch	145	human	Allergic_disease_asthma_hay_fever_or_eczema	EUR			x	x					x
ERR3189300	B cell	138	700	0.197143	101.9	8.84703	4.08045	1.35427	2.24741e-05	0.00584326	Null_Model_SNP151Common_OpenChrom_SNPmatch	700	human	Platelet_count	EAS							x					x
GSM9437757	B cell	102	363	0.280992	74.4206	6.75899	4.08041	1.37059	2.24786e-05	0.00584442	Null_Model_SNP151Common_OpenChrom_SNPmatch	363	human	Aspartate_aminotransferase_levels	EAS							x
GSM2695652	Macrophage	5	11	0.454545	1.05994	0.96561	4.08038	4.71725	2.24808e-05	0.00584502	Null_Model_SNP151Common_OpenChrom_SNPmatch	11	human	Phosphatidylcholine_33_4_M_H_1_Phosphatidylethanolamine_36_4_M_H_1_Phosphatidate_38_5_M_NH4_1_levels	EUR							x
GSM7277466	Myeloid	25	184	0.13587	12.3017	3.11206	4.08036	2.03224	2.24831e-05	0.00584561	Null_Model_SNP151Common_OpenChrom_SNPmatch	184	human	white_blood_cell_count_WBC_minimum_inv_norm_transformed	AMR							x					x
ERR3189245	B cell	35	84	0.416667	20.5874	3.53222	4.08032	1.70007	2.24873e-05	0.00584669	Null_Model_SNP151Common_OpenChrom_SNPmatch	84	human	Rheumatoid_arthritis_rheumatoid_factor_and_or_anti_cyclic_citrullinated_peptide_seropositive	EAS	x		x								x
GSM1333967	B cell	51	534	0.0955056	30.0649	5.13077	4.0803	1.69633	2.24889e-05	0.00584713	Null_Model_SNP151Common_OpenChrom_SNPmatch	534	human	Platelet_count	SAS							x					x
GSM3501451	Dendritic Cell	46	216	0.212963	28.1259	4.38066	4.08024	1.6355	2.24946e-05	0.00584859	Null_Model_SNP151Common_OpenChrom_SNPmatch	216	human	monocyte_absolute_count_mean_inv_norm_transformed	EUR							x					x
GSM2592807	Macrophage	203	637	0.318681	163.705	9.63058	4.0802	1.24003	2.24983e-05	0.00584957	Null_Model_SNP151Common_OpenChrom_SNPmatch	637	human	Apolipoprotein_A1_levels	EUR							x
GSM3112105	Monocyte	32	64	0.5	18.6424	3.27383	4.08013	1.71652	2.25056e-05	0.00585145	Null_Model_SNP151Common_OpenChrom_SNPmatch	64	human	Neutrophil_side_scatter	EUR			x								x
NS1520	Neutrophil	110	343	0.3207	81.2857	7.03763	4.08011	1.35325	2.25077e-05	0.00585199	Null_Model_SNP151Common_OpenChrom_SNPmatch	343	human	platelet_count_mean_inv_norm_transformed	EUR							x					x
ERR3189265	B cell	89	403	0.220844	61.8042	6.6657	4.07996	1.44003	2.25218e-05	0.00585567	Null_Model_SNP151Common_OpenChrom_SNPmatch	403	human	Neutrophil_percentage_of_white_cells	EUR			x				x					x
GSM1421017	Dendritic Cell	108	213	0.507042	83.039	6.11796	4.07996	1.30059	2.25219e-05	0.00585568	Null_Model_SNP151Common_OpenChrom_SNPmatch	213	human	Systemic_lupus_erythematosus_MTAG	EUR	x		x						x
ERR3189180	B cell	117	533	0.219512	85.3207	7.76467	4.07993	1.3713	2.25244e-05	0.00585634	Null_Model_SNP151Common_OpenChrom_SNPmatch	533	human	Platelet_count	AMR							x					x
NS1472	Neutrophil	26	68	0.382353	13.7333	3.00662	4.0799	1.89321	2.25272e-05	0.00585706	Null_Model_SNP151Common_OpenChrom_SNPmatch	68	human	Platelet_side_fluorescence	EUR											x
NS1572	Neutrophil	67	248	0.270161	44.2418	5.57831	4.07978	1.51441	2.25395e-05	0.00586027	Null_Model_SNP151Common_OpenChrom_SNPmatch	248	human	mean_corpuscular_hemoglobin_MCH_maximum_inv_norm_transformed	EUR							x
ERR3189240	B cell	38	269	0.141264	21.3656	4.07728	4.07977	1.77856	2.25397e-05	0.00586032	Null_Model_SNP151Common_OpenChrom_SNPmatch	269	human	Non_albumin_protein_levels	AFR							x
NS706	Neutrophil	17	135	0.125926	6.84615	2.48884	4.07976	2.48315	2.25415e-05	0.00586079	Null_Model_SNP151Common_OpenChrom_SNPmatch	135	human	monocyte_absolute_count_minimum_inv_norm_transformed	AMR							x					x
GSM3514945	Monocyte	237	543	0.436464	198.806	9.36186	4.07972	1.19212	2.25445e-05	0.00586158	Null_Model_SNP151Common_OpenChrom_SNPmatch	543	human	Eosinophil_percentage_of_white_cells	EUR			x				x					x
E004068_E004378	B cell	56	103	0.543689	38.7732	4.22274	4.07953	1.4443	2.25638e-05	0.00586659	Null_Model_SNP151Common_OpenChrom_SNPmatch	103	human	monocyte_absolute_count_maximum_inv_norm_transformed	EAS							x					x
ERR3189290	B cell	128	461	0.277657	97.1099	7.57205	4.07949	1.31809	2.25671e-05	0.00586745	Null_Model_SNP151Common_OpenChrom_SNPmatch	461	human	Mean_corpuscular_hemoglobin	EAS							x
NS797	Neutrophil	19	211	0.0900474	7.91109	2.71829	4.07937	2.40169	2.25786e-05	0.00587043	Null_Model_SNP151Common_OpenChrom_SNPmatch	211	human	Crohn_s_disease	EUR			x		x						x
GSM1940201	Myeloid	5	10	0.5	1.08591	0.959485	4.07936	4.60442	2.25798e-05	0.00587075	Null_Model_SNP151Common_OpenChrom_SNPmatch	10	human	Complement_receptor_type_1_levels	EUR							x
NS1470	Neutrophil	91	247	0.368421	66.4605	6.01554	4.07935	1.36923	2.25813e-05	0.00587113	Null_Model_SNP151Common_OpenChrom_SNPmatch	247	human	white_blood_cell_count_WBC_mean_inv_norm_transformed	EUR							x					x
GSM5098240	Myeloid	43	103	0.417476	26.8791	3.95201	4.07916	1.59975	2.25993e-05	0.00587582	Null_Model_SNP151Common_OpenChrom_SNPmatch	103	human	monocyte_absolute_count_maximum_inv_norm_transformed	EAS							x					x
GSM3111964	Macrophage	55	94	0.585106	38.8661	3.95526	4.07909	1.41511	2.26058e-05	0.00587751	Null_Model_SNP151Common_OpenChrom_SNPmatch	94	human	High_fluorescence_immature_platelet_fraction	EUR							x
NS1470	Neutrophil	45	99	0.454545	29.0949	3.89923	4.07904	1.54666	2.26114e-05	0.00587896	Null_Model_SNP151Common_OpenChrom_SNPmatch	99	human	lymphocyte_absolute_count_mean_inv_norm_transformed	EAS							x					x
ERR3189285	B cell	55	170	0.323529	35.9411	4.67242	4.07903	1.53028	2.26121e-05	0.00587915	Null_Model_SNP151Common_OpenChrom_SNPmatch	170	human	Rheumatoid_arthritis	EAS	x		x								x
NS1000	Neutrophil	82	296	0.277027	56.9341	6.14521	4.07894	1.44026	2.26211e-05	0.00588149	Null_Model_SNP151Common_OpenChrom_SNPmatch	296	human	Telomere_length_principal_component_1	EUR							x
NS1519	Neutrophil	36	86	0.418605	21.8971	3.45751	4.07891	1.64405	2.26234e-05	0.00588209	Null_Model_SNP151Common_OpenChrom_SNPmatch	86	human	eosinophil_fraction_minimum_inv_norm_transformed	EAS							x					x
NS988	Neutrophil	23	152	0.151316	10.6014	3.03973	4.07885	2.16953	2.26295e-05	0.00588368	Null_Model_SNP151Common_OpenChrom_SNPmatch	152	human	Mean_platelet_volume_during_second_trimester_of_pregnancy	EAS							x
GSM7277470	Monocyte	240	977	0.24565	195.834	10.828	4.07884	1.22553	2.26306e-05	0.00588396	Null_Model_SNP151Common_OpenChrom_SNPmatch	977	human	Eosinophil_counts	EUR			x				x					x
GSM5098240	Myeloid	55	162	0.339506	35.8122	4.70433	4.07876	1.53579	2.26384e-05	0.00588599	Null_Model_SNP151Common_OpenChrom_SNPmatch	162	human	Eosinophil_percentage_of_granulocytes	EUR			x				x					x
NS708	Neutrophil	36	285	0.126316	19.4945	4.04675	4.0787	1.84667	2.26442e-05	0.00588748	Null_Model_SNP151Common_OpenChrom_SNPmatch	285	human	platelet_count_minimum_inv_norm_transformed	EUR							x					x
NS1603	Neutrophil	21	91	0.230769	9.999	2.69722	4.07864	2.10021	2.26497e-05	0.00588892	Null_Model_SNP151Common_OpenChrom_SNPmatch	91	human	Mouth_ulcers	EUR											x
E004800	Monocyte	92	280	0.328571	65.1828	6.57507	4.07862	1.41141	2.26523e-05	0.00588961	Null_Model_SNP151Common_OpenChrom_SNPmatch	280	human	platelet_count_maximum_inv_norm_transformed	EUR							x					x
GSM7277472	Myeloid	36	180	0.2	20.4605	3.81008	4.07852	1.75948	2.26621e-05	0.00589214	Null_Model_SNP151Common_OpenChrom_SNPmatch	180	human	monocyte_fraction_mean_inv_norm_transformed	EAS							x					x
GSM7277467	Myeloid	148	461	0.321041	114.809	8.13797	4.07851	1.2891	2.26624e-05	0.00589223	Null_Model_SNP151Common_OpenChrom_SNPmatch	461	human	Mean_corpuscular_hemoglobin	EAS							x
GSM2359985	Monocyte	60	135	0.444444	40.8032	4.70683	4.0785	1.47047	2.26635e-05	0.00589251	Null_Model_SNP151Common_OpenChrom_SNPmatch	135	human	monocyte_absolute_count_minimum_inv_norm_transformed	AMR							x					x
ERR3189195	B cell	7	16	0.4375	1.93706	1.24138	4.07846	3.61372	2.26674e-05	0.00589353	Null_Model_SNP151Common_OpenChrom_SNPmatch	16	human	Lung_adenocarcinoma_conditioned_on_cigarettes_per_day	EUR								x			x
GSM1703922	B cell	42	143	0.293706	25.1818	4.1237	4.07842	1.66787	2.26715e-05	0.00589458	Null_Model_SNP151Common_OpenChrom_SNPmatch	143	human	Hay_fever_and_or_eczema	EUR			x	x					x
ERR3189180	B cell	32	149	0.214765	17.7612	3.49141	4.07823	1.80168	2.26901e-05	0.00589943	Null_Model_SNP151Common_OpenChrom_SNPmatch	149	human	monocyte_absolute_count_maximum_inv_norm_transformed	EUR							x					x
GSM1501167	Myeloid	31	77	0.402597	18.2138	3.13532	4.07812	1.70201	2.2701e-05	0.00590225	Null_Model_SNP151Common_OpenChrom_SNPmatch	77	human	neutrophil_absolute_count_maximum_inv_norm_transformed	EUR							x					x
E005536	Dendritic Cell	93	182	0.510989	69.6134	5.73475	4.07805	1.33595	2.27074e-05	0.00590391	Null_Model_SNP151Common_OpenChrom_SNPmatch	182	human	eosinophil_absolute_count_mean_inv_norm_transformed	AMR							x					x
ERR3189310	B cell	23	94	0.244681	11.6124	2.79242	4.07805	1.98064	2.2708e-05	0.00590408	Null_Model_SNP151Common_OpenChrom_SNPmatch	94	human	eosinophil_absolute_count_minimum_inv_norm_transformed	AFR							x					x
E006068	B cell	67	182	0.368132	46.1049	5.12386	4.078	1.45321	2.27126e-05	0.00590529	Null_Model_SNP151Common_OpenChrom_SNPmatch	182	human	monocyte_absolute_count_mean_inv_norm_transformed	AMR							x					x
ERR3189270	B cell	15	40	0.375	6.35564	2.11976	4.07798	2.36011	2.27139e-05	0.00590562	Null_Model_SNP151Common_OpenChrom_SNPmatch	40	human	Rheumatoid_arthritis_ACPA_positive	EAS	x		x								x
GSM6706076	Monocyte	40	64	0.625	25.9491	3.44564	4.0779	1.54148	2.27223e-05	0.00590781	Null_Model_SNP151Common_OpenChrom_SNPmatch	64	human	Neutrophil_side_scatter	EUR			x								x
E004073_E004269	B cell	130	292	0.445205	102.209	6.81523	4.07781	1.27191	2.2731e-05	0.00591006	Null_Model_SNP151Common_OpenChrom_SNPmatch	292	human	Inflammatory_bowel_disease	EUR			x		x						x
GSM1940201	Myeloid	87	362	0.240331	61.3546	6.28928	4.07763	1.41799	2.27489e-05	0.00591471	Null_Model_SNP151Common_OpenChrom_SNPmatch	362	human	Mean_corpuscular_hemoglobin	AMR							x
NS1004	Neutrophil	24	202	0.118812	11.039	3.1786	4.0776	2.17412	2.27518e-05	0.00591546	Null_Model_SNP151Common_OpenChrom_SNPmatch	202	human	Multiple_sclerosis	EUR	x		x								x
E004043_E004357	B cell	12	142	0.084507	4.12288	1.93181	4.07759	2.91059	2.27526e-05	0.00591567	Null_Model_SNP151Common_OpenChrom_SNPmatch	142	human	monocyte_absolute_count_minimum_inv_norm_transformed	AFR							x					x
GSM2695651	Macrophage	63	152	0.414474	43.2448	4.8449	4.07754	1.45682	2.27578e-05	0.00591702	Null_Model_SNP151Common_OpenChrom_SNPmatch	152	human	eosinophil_fraction_maximum_inv_norm_transformed	EAS							x					x
NS1679	Neutrophil	39	93	0.419355	22.968	3.93179	4.07752	1.69801	2.2759e-05	0.00591733	Null_Model_SNP151Common_OpenChrom_SNPmatch	93	human	Basophil_fraction_maximum_inv_norm_transformed	AMR							x
GSM5098240	Myeloid	46	181	0.254144	28.1039	4.38899	4.0775	1.63678	2.27609e-05	0.00591784	Null_Model_SNP151Common_OpenChrom_SNPmatch	181	human	mean_platelet_volume_MPV_minimum_inv_norm_transformed	AFR							x
NS794	Neutrophil	45	234	0.192308	26.7852	4.46731	4.07735	1.68003	2.27756e-05	0.00592166	Null_Model_SNP151Common_OpenChrom_SNPmatch	234	human	platelet_count_minimum_inv_norm_transformed	EAS							x					x
GSM3312809	B cell	70	135	0.518519	50.3277	4.82478	4.07735	1.39088	2.27759e-05	0.00592174	Null_Model_SNP151Common_OpenChrom_SNPmatch	135	human	monocyte_absolute_count_minimum_inv_norm_transformed	AMR							x					x
NS1657	Neutrophil	14	23	0.608696	6.2987	1.88883	4.07728	2.22268	2.27828e-05	0.00592353	Null_Model_SNP151Common_OpenChrom_SNPmatch	23	human	Fibrinogen	EUR							x
GSM1010843	Myeloid	55	103	0.533981	37.1808	4.37039	4.07726	1.47926	2.27852e-05	0.00592414	Null_Model_SNP151Common_OpenChrom_SNPmatch	103	human	Basophil_fraction_mean_inv_norm_transformed	EAS							x
GSM1334006	B cell	47	167	0.281437	29.3846	4.32052	4.07714	1.59948	2.27964e-05	0.00592706	Null_Model_SNP151Common_OpenChrom_SNPmatch	167	human	Atopic_asthma	EUR			x	x							x
GSM3111965	Macrophage	59	93	0.634409	42.955	3.93535	4.07714	1.37353	2.27969e-05	0.0059272	Null_Model_SNP151Common_OpenChrom_SNPmatch	93	human	eosinophil_absolute_count_minimum_inv_norm_transformed	AMR							x					x
ERR3189220	B cell	54	224	0.241071	34.036	4.8966	4.07712	1.58656	2.27984e-05	0.00592758	Null_Model_SNP151Common_OpenChrom_SNPmatch	224	human	Asthma	EAS			x	x							x
GSM1940197	Myeloid	13	54	0.240741	4.93606	1.97785	4.07711	2.63368	2.27992e-05	0.00592778	Null_Model_SNP151Common_OpenChrom_SNPmatch	54	human	Polyunsaturated_fatty_acids	EUR							x
GSM1940197	Myeloid	52	325	0.16	31.1758	5.10774	4.07698	1.66796	2.28121e-05	0.00593116	Null_Model_SNP151Common_OpenChrom_SNPmatch	325	human	Eosinophil_counts	SAS			x				x					x
NS992	Neutrophil	29	90	0.322222	15.7343	3.25382	4.07698	1.84311	2.28124e-05	0.00593122	Null_Model_SNP151Common_OpenChrom_SNPmatch	90	human	Immature_platelet_fraction	EUR
NS1554	Neutrophil	151	425	0.355294	116.788	8.39149	4.07696	1.29294	2.28139e-05	0.00593162	Null_Model_SNP151Common_OpenChrom_SNPmatch	425	human	Low_density_lipoprotein_cholesterol_levels	AMR							x
NS968	Neutrophil	25	110	0.227273	12.4565	3.07674	4.07686	2.00698	2.2824e-05	0.00593425	Null_Model_SNP151Common_OpenChrom_SNPmatch	110	human	lymphocyte_fraction_maximum_inv_norm_transformed	AFR							x					x
GSM3514945	Monocyte	197	341	0.577713	166.581	7.46148	4.07675	1.1826	2.28346e-05	0.005937	Null_Model_SNP151Common_OpenChrom_SNPmatch	341	human	Mean_platelet_volume	EAS							x
NS1553	Neutrophil	122	280	0.435714	93.7782	6.92263	4.07674	1.30094	2.28354e-05	0.00593719	Null_Model_SNP151Common_OpenChrom_SNPmatch	280	human	platelet_count_mean_inv_norm_transformed	EAS							x					x
E004083_E004279	B cell	94	198	0.474747	69.991	5.88939	4.07665	1.34303	2.28445e-05	0.00593956	Null_Model_SNP151Common_OpenChrom_SNPmatch	198	human	monocyte_fraction_mean_inv_norm_transformed	AMR							x					x
NS968	Neutrophil	30	113	0.265487	16.2058	3.38373	4.07663	1.85119	2.28464e-05	0.00594007	Null_Model_SNP151Common_OpenChrom_SNPmatch	113	human	Mitochondrial_DNA_copy_number_raw	AMR							x
GSM1334006	B cell	47	122	0.385246	29.5924	4.27009	4.07663	1.58825	2.28466e-05	0.00594011	Null_Model_SNP151Common_OpenChrom_SNPmatch	122	human	Type_1_diabetes	EUR	x		x								x
NS992	Neutrophil	75	251	0.298805	51.4945	5.76595	4.0766	1.45647	2.28494e-05	0.00594083	Null_Model_SNP151Common_OpenChrom_SNPmatch	251	human	mean_corpuscular_volume_MCV_mean_inv_norm_transformed	EUR							x
NS1522	Monocyte	74	208	0.355769	52.05	5.38456	4.07648	1.42171	2.28614e-05	0.00594397	Null_Model_SNP151Common_OpenChrom_SNPmatch	208	human	Systemic_lupus_erythematosus_MTAG	AMR	x		x						x
GSM7277472	Myeloid	71	543	0.130755	47.7023	5.71518	4.07646	1.4884	2.28633e-05	0.00594445	Null_Model_SNP151Common_OpenChrom_SNPmatch	543	human	Eosinophil_percentage_of_white_cells	EUR			x				x					x
ERR3189200	B cell	21	63	0.333333	10.7223	2.52127	4.07641	1.95854	2.28682e-05	0.00594573	Null_Model_SNP151Common_OpenChrom_SNPmatch	63	human	Age_of_onset_of_childhood_onset_asthma	EUR			x	x			x
GSM2592810	Macrophage	60	134	0.447761	40.8961	4.68649	4.07638	1.46713	2.28716e-05	0.0059466	Null_Model_SNP151Common_OpenChrom_SNPmatch	134	human	Sum_basophil_neutrophil_counts	EUR			x				x					x
GSM1816090	Stem cell	101	182	0.554945	78.6883	5.47346	4.07634	1.28355	2.28749e-05	0.00594747	Null_Model_SNP151Common_OpenChrom_SNPmatch	182	human	eosinophil_absolute_count_mean_inv_norm_transformed	AMR							x					x
E004202	Eosinophil	19	41	0.463415	8.71029	2.52428	4.0763	2.18133	2.28793e-05	0.00594862	Null_Model_SNP151Common_OpenChrom_SNPmatch	41	human	Microcytic_percentage_of_red_cells	EUR							x					x
NS1669	Neutrophil	22	62	0.354839	10.4655	2.82968	4.07625	2.10214	2.28838e-05	0.00594979	Null_Model_SNP151Common_OpenChrom_SNPmatch	62	human	Mitochondrial_DNA_levels	EUR							x
GSM3112105	Monocyte	358	1071	0.334267	306.515	12.6305	4.0762	1.16797	2.28889e-05	0.00595111	Null_Model_SNP151Common_OpenChrom_SNPmatch	1071	human	Platelet_count	EUR							x					x
GSM1681423	Macrophage	56	97	0.57732	38.8881	4.19803	4.07617	1.44003	2.28918e-05	0.00595187	Null_Model_SNP151Common_OpenChrom_SNPmatch	97	human	neutrophil_absolute_count_minimum_inv_norm_transformed	AMR							x					x
GSM3111966	Macrophage	126	383	0.328982	96.0749	7.34148	4.07616	1.31148	2.28926e-05	0.00595207	Null_Model_SNP151Common_OpenChrom_SNPmatch	383	human	Neutrophil_count	AFR			x				x					x
GSM1501167	Myeloid	31	113	0.274336	16.965	3.44322	4.07611	1.82729	2.28973e-05	0.00595329	Null_Model_SNP151Common_OpenChrom_SNPmatch	113	human	Mitochondrial_DNA_copy_number_raw	AMR							x
E005536	Dendritic Cell	58	111	0.522523	40.4406	4.30798	4.07602	1.4342	2.29061e-05	0.0059556	Null_Model_SNP151Common_OpenChrom_SNPmatch	111	human	lymphocyte_absolute_count_maximum_inv_norm_transformed	EUR							x					x
GSM1334007	B cell	40	80	0.5	25.8402	3.47396	4.07599	1.54798	2.29096e-05	0.00595648	Null_Model_SNP151Common_OpenChrom_SNPmatch	80	human	eosinophil_absolute_count_minimum_inv_norm_transformed	EAS							x					x
ERR3189155	B cell	17	32	0.53125	8.26873	2.14213	4.07598	2.05594	2.29105e-05	0.00595674	Null_Model_SNP151Common_OpenChrom_SNPmatch	32	human	Systemic_sclerosis	EAS	x		x								x
E004805	Monocyte	63	309	0.203883	39.8631	5.67646	4.07593	1.58041	2.29156e-05	0.00595805	Null_Model_SNP151Common_OpenChrom_SNPmatch	309	human	platelet_count_mean_inv_norm_transformed	AFR							x					x
E004203	Eosinophil	34	193	0.176166	18.5774	3.78395	4.07579	1.83018	2.2929e-05	0.00596154	Null_Model_SNP151Common_OpenChrom_SNPmatch	193	human	red_blood_cell_count_RBC_mean_inv_norm_transformed	EUR							x					x
NS1607	Neutrophil	28	122	0.229508	14.5205	3.30724	4.07576	1.92831	2.29319e-05	0.0059623	Null_Model_SNP151Common_OpenChrom_SNPmatch	122	human	Basophil_fraction_mean_inv_norm_transformed	EUR							x
NS1673	Neutrophil	50	93	0.537634	33.3037	4.09654	4.0757	1.50133	2.29376e-05	0.00596379	Null_Model_SNP151Common_OpenChrom_SNPmatch	93	human	Basophil_fraction_maximum_inv_norm_transformed	AMR							x
NS968	Neutrophil	125	425	0.294118	93.4625	7.73801	4.07565	1.33743	2.29426e-05	0.00596508	Null_Model_SNP151Common_OpenChrom_SNPmatch	425	human	Low_density_lipoprotein_cholesterol_levels	AMR							x
ERR3189255	B cell	30	162	0.185185	15.8921	3.46155	4.0756	1.88773	2.29483e-05	0.00596655	Null_Model_SNP151Common_OpenChrom_SNPmatch	162	human	Eosinophil_percentage_of_granulocytes	EUR			x				x					x
NS1549	Neutrophil	134	363	0.369146	103.151	7.56929	4.07556	1.29907	2.29514e-05	0.00596736	Null_Model_SNP151Common_OpenChrom_SNPmatch	363	human	Aspartate_aminotransferase_levels	EAS							x
NS724	Neutrophil	6	27	0.222222	1.3996	1.12879	4.07553	4.28694	2.29553e-05	0.00596837	Null_Model_SNP151Common_OpenChrom_SNPmatch	27	human	Psoriasis_vulgaris_PheCode_696_41	EUR	x		x								x
GSM2592807	Macrophage	47	91	0.516484	30.5734	4.03074	4.07533	1.53728	2.2975e-05	0.00597349	Null_Model_SNP151Common_OpenChrom_SNPmatch	91	human	lymphocyte_fraction_mean_inv_norm_transformed	AMR							x					x
NS1567	Neutrophil	114	312	0.365385	85.4615	7.00277	4.07531	1.33393	2.29764e-05	0.00597387	Null_Model_SNP151Common_OpenChrom_SNPmatch	312	human	platelet_count_mean_inv_norm_transformed	AMR							x					x
GSM1681425	Macrophage	205	343	0.597668	172.614	7.9469	4.07525	1.18762	2.29821e-05	0.00597535	Null_Model_SNP151Common_OpenChrom_SNPmatch	343	human	platelet_count_mean_inv_norm_transformed	EUR							x					x
GSM7277468	Monocyte	24	87	0.275862	12.0599	2.92992	4.07522	1.99006	2.29851e-05	0.00597612	Null_Model_SNP151Common_OpenChrom_SNPmatch	87	human	Immature_platelet_count	EUR							x					x
NS1554	Neutrophil	200	664	0.301205	160.312	9.73903	4.07518	1.24757	2.29894e-05	0.00597724	Null_Model_SNP151Common_OpenChrom_SNPmatch	664	human	Plateletcrit	EUR							x
ERR3189130	B cell	19	142	0.133803	8.01998	2.69436	4.07518	2.36908	2.29894e-05	0.00597725	Null_Model_SNP151Common_OpenChrom_SNPmatch	142	human	monocyte_absolute_count_minimum_inv_norm_transformed	AFR							x					x
GSM1782711	Myeloid	171	1125	0.152	131.048	9.80386	4.07513	1.30487	2.29939e-05	0.00597842	Null_Model_SNP151Common_OpenChrom_SNPmatch	1125	human	Red_blood_cell_count	EUR							x					x
GSM1841298	B cell	75	292	0.256849	51.4206	5.78618	4.07512	1.45856	2.29949e-05	0.00597868	Null_Model_SNP151Common_OpenChrom_SNPmatch	292	human	Inflammatory_bowel_disease	EUR			x		x						x
NS952	Neutrophil	56	220	0.254545	35.4466	5.04375	4.07503	1.57984	2.30037e-05	0.00598097	Null_Model_SNP151Common_OpenChrom_SNPmatch	220	human	mean_corpuscular_volume_MCV_mean_inv_norm_transformed	AMR							x
ERR3189170	B cell	145	570	0.254386	110.446	8.47993	4.07485	1.31286	2.30222e-05	0.00598576	Null_Model_SNP151Common_OpenChrom_SNPmatch	570	human	White_blood_cell_count	EAS			x				x					x
E004053_E004367	B cell	3	21	0.142857	0.426573	0.631548	4.07479	7.03279	2.30279e-05	0.00598726	Null_Model_SNP151Common_OpenChrom_SNPmatch	21	human	Chronic_renal_failure_CKD__PheCode_585_3	AFR											x
NS1512	Monocyte	58	134	0.432836	39.1838	4.61781	4.0747	1.4802	2.30371e-05	0.00598964	Null_Model_SNP151Common_OpenChrom_SNPmatch	134	human	Granulocyte_count	EUR			x	x			x					x
NS794	Neutrophil	10	34	0.294118	3.63936	1.56103	4.07465	2.74774	2.30421e-05	0.00599094	Null_Model_SNP151Common_OpenChrom_SNPmatch	34	human	Reticulocyte_production_index	EUR							x
NS1509	Monocyte	87	322	0.270186	61.7662	6.193	4.07456	1.40854	2.30507e-05	0.00599319	Null_Model_SNP151Common_OpenChrom_SNPmatch	322	human	Eosinophil_counts	AFR							x					x
GSM1782711	Myeloid	108	649	0.16641	77.4885	7.48853	4.07443	1.39375	2.30638e-05	0.00599658	Null_Model_SNP151Common_OpenChrom_SNPmatch	649	human	Hematocrit	EUR							x
NS1574	Neutrophil	57	152	0.375	37.4426	4.80031	4.07421	1.52233	2.30857e-05	0.00600229	Null_Model_SNP151Common_OpenChrom_SNPmatch	152	human	eosinophil_fraction_maximum_inv_norm_transformed	EAS							x					x
ERR3189185	B cell	21	45	0.466667	10.6873	2.53123	4.07418	1.96495	2.30885e-05	0.006003	Null_Model_SNP151Common_OpenChrom_SNPmatch	45	human	Celiac_disease	SAS			x								x
GSM1010843	Myeloid	80	152	0.526316	58.7622	5.21281	4.07415	1.36142	2.30917e-05	0.00600384	Null_Model_SNP151Common_OpenChrom_SNPmatch	152	human	eosinophil_fraction_maximum_inv_norm_transformed	EAS							x					x
NS1436	Neutrophil	34	82	0.414634	20.028	3.42946	4.07412	1.69763	2.30948e-05	0.00600465	Null_Model_SNP151Common_OpenChrom_SNPmatch	82	human	Platelet_large_cell_ratio	EUR							x
NS1639	Neutrophil	36	86	0.418605	21.6324	3.52657	4.07411	1.66417	2.30956e-05	0.00600486	Null_Model_SNP151Common_OpenChrom_SNPmatch	86	human	eosinophil_fraction_minimum_inv_norm_transformed	EAS							x					x
GSM3112106	Monocyte	50	99	0.505051	33.4655	4.05846	4.07408	1.49407	2.30985e-05	0.0060056	Null_Model_SNP151Common_OpenChrom_SNPmatch	99	human	lymphocyte_absolute_count_mean_inv_norm_transformed	EAS							x					x
NS1455	Neutrophil	60	195	0.307692	39.1089	5.12788	4.07403	1.53418	2.31036e-05	0.00600694	Null_Model_SNP151Common_OpenChrom_SNPmatch	195	human	white_blood_cell_count_WBC_mean_inv_norm_transformed	AMR							x					x
NS1455	Neutrophil	190	801	0.237203	148.972	10.0708	4.07395	1.27541	2.31113e-05	0.00600893	Null_Model_SNP151Common_OpenChrom_SNPmatch	801	human	Blood_protein_levels	EUR							x
NS756	Neutrophil	17	127	0.133858	6.996	2.4556	4.07395	2.42996	2.31115e-05	0.00600898	Null_Model_SNP151Common_OpenChrom_SNPmatch	127	human	neutrophil_absolute_count_mean_inv_norm_transformed	AFR							x					x
GSM5098241	Myeloid	73	188	0.388298	51.3207	5.32166	4.07379	1.42243	2.31272e-05	0.00601306	Null_Model_SNP151Common_OpenChrom_SNPmatch	188	human	white_blood_cell_count_WBC_mean_inv_norm_transformed	EAS							x					x
ERR3189100	B cell	39	131	0.29771	22.9031	3.9514	4.07372	1.70283	2.31344e-05	0.00601494	Null_Model_SNP151Common_OpenChrom_SNPmatch	131	human	monocyte_fraction_minimum_inv_norm_transformed	EUR							x					x
E004203	Eosinophil	44	238	0.184874	25.4196	4.56112	4.07366	1.73095	2.31403e-05	0.00601649	Null_Model_SNP151Common_OpenChrom_SNPmatch	238	human	Inflammatory_bowel_disease	EAS			x		x						x
NS708	Neutrophil	86	1017	0.0845624	56.6643	7.20133	4.07364	1.51771	2.31417e-05	0.00601685	Null_Model_SNP151Common_OpenChrom_SNPmatch	1017	human	White_blood_cell_count	EUR			x				x					x
GSM7277465	Myeloid	15	62	0.241935	5.74426	2.27212	4.07362	2.6113	2.31444e-05	0.00601754	Null_Model_SNP151Common_OpenChrom_SNPmatch	62	human	Mitochondrial_DNA_levels	EUR							x
NS1455	Neutrophil	40	102	0.392157	24.7423	3.7456	4.07351	1.61667	2.31546e-05	0.0060202	Null_Model_SNP151Common_OpenChrom_SNPmatch	102	human	Mean_platelet_volume_during_the_postpartum_period	EAS							x
GSM1557623	Myeloid	160	392	0.408163	126.593	8.20095	4.0735	1.26389	2.31554e-05	0.00602042	Null_Model_SNP151Common_OpenChrom_SNPmatch	392	human	Lymphocyte_count	SAS							x					x
GSM1940197	Myeloid	16	70	0.228571	6.54246	2.32173	4.07348	2.44556	2.31576e-05	0.00602097	Null_Model_SNP151Common_OpenChrom_SNPmatch	70	human	Basophil_fraction_minimum_inv_norm_transformed	EAS							x
NS1464	Neutrophil	35	77	0.454545	20.7403	3.50064	4.07347	1.68754	2.3159e-05	0.00602135	Null_Model_SNP151Common_OpenChrom_SNPmatch	77	human	neutrophil_absolute_count_maximum_inv_norm_transformed	EUR							x					x
NS708	Neutrophil	9	46	0.195652	2.76923	1.52961	4.07345	3.25	2.3161e-05	0.00602186	Null_Model_SNP151Common_OpenChrom_SNPmatch	46	human	Total_cholesterol_to_total_lipids_ratio_in_small_LDL	SAS							x
GSM7277469	Monocyte	75	176	0.426136	53.6543	5.24027	4.07339	1.39784	2.31668e-05	0.00602338	Null_Model_SNP151Common_OpenChrom_SNPmatch	176	human	white_blood_cell_count_WBC_minimum_inv_norm_transformed	EAS							x					x
NS1455	Neutrophil	68	201	0.338308	45.0709	5.62903	4.07336	1.50873	2.31697e-05	0.00602411	Null_Model_SNP151Common_OpenChrom_SNPmatch	201	human	mean_platelet_volume_MPV_maximum_inv_norm_transformed	AMR							x
GSM7277472	Myeloid	26	166	0.156627	12.9171	3.21187	4.0733	2.01284	2.31758e-05	0.0060257	Null_Model_SNP151Common_OpenChrom_SNPmatch	166	human	monocyte_absolute_count_minimum_inv_norm_transformed	EUR							x					x
E004806	Monocyte	81	390	0.207692	54.4905	6.50847	4.07308	1.4865	2.31981e-05	0.0060315	Null_Model_SNP151Common_OpenChrom_SNPmatch	390	human	Eosinophil_counts	EAS			x				x					x
NS1639	Neutrophil	49	215	0.227907	29.0809	4.89044	4.07306	1.68495	2.31996e-05	0.00603189	Null_Model_SNP151Common_OpenChrom_SNPmatch	215	human	mean_corpuscular_volume_MCV_maximum_inv_norm_transformed	AFR							x
NS1468	Neutrophil	41	95	0.431579	26.046	3.6715	4.07301	1.57414	2.32046e-05	0.0060332	Null_Model_SNP151Common_OpenChrom_SNPmatch	95	human	neutrophil_fraction_minimum_inv_norm_transformed	AMR							x					x
NS1573	Neutrophil	121	377	0.320955	90.3327	7.52942	4.073	1.33949	2.32058e-05	0.00603352	Null_Model_SNP151Common_OpenChrom_SNPmatch	377	human	Mean_platelet_volume	SAS							x
ERR3189115	B cell	33	135	0.244444	17.9371	3.69825	4.07299	1.83977	2.32064e-05	0.00603366	Null_Model_SNP151Common_OpenChrom_SNPmatch	135	human	monocyte_absolute_count_minimum_inv_norm_transformed	AMR							x					x
E004802	Monocyte	140	533	0.262664	106.05	8.33544	4.07298	1.32013	2.32079e-05	0.00603405	Null_Model_SNP151Common_OpenChrom_SNPmatch	533	human	Platelet_count	AMR							x					x
GSM7277472	Myeloid	33	170	0.194118	17.8911	3.7096	4.07292	1.84449	2.3214e-05	0.00603564	Null_Model_SNP151Common_OpenChrom_SNPmatch	170	human	red_blood_cell_count_RBC_maximum_inv_norm_transformed	AMR							x					x
E004799	Monocyte	34	202	0.168317	18.6014	3.78074	4.07291	1.82782	2.32145e-05	0.00603577	Null_Model_SNP151Common_OpenChrom_SNPmatch	202	human	mean_platelet_volume_MPV_maximum_inv_norm_transformed	AFR							x
GSM2592810	Macrophage	38	117	0.324786	22.4575	3.81608	4.07289	1.69208	2.32168e-05	0.00603637	Null_Model_SNP151Common_OpenChrom_SNPmatch	117	human	monocyte_absolute_count_maximum_inv_norm_transformed	AFR							x					x
GSM1681423	Macrophage	67	132	0.507576	47.3616	4.82173	4.07289	1.41465	2.3217e-05	0.00603643	Null_Model_SNP151Common_OpenChrom_SNPmatch	132	human	Sum_neutrophil_eosinophil_counts	EUR			x				x					x
NS742	Neutrophil	12	134	0.0895522	4.31369	1.88719	4.07288	2.78184	2.32178e-05	0.00603663	Null_Model_SNP151Common_OpenChrom_SNPmatch	134	human	Sum_basophil_neutrophil_counts	EUR			x				x					x
E004832	B cell	19	47	0.404255	9.62038	2.30299	4.07281	1.97497	2.32248e-05	0.00603845	Null_Model_SNP151Common_OpenChrom_SNPmatch	47	human	neutrophil_fraction_maximum_inv_norm_transformed	EUR							x					x
NS1553	Neutrophil	48	119	0.403361	30.962	4.18337	4.07279	1.55029	2.32269e-05	0.00603901	Null_Model_SNP151Common_OpenChrom_SNPmatch	119	human	lymphocyte_absolute_count_mean_inv_norm_transformed	EUR							x					x
ERR3189225	B cell	77	201	0.383085	55.023	5.39615	4.07272	1.39942	2.32336e-05	0.00604074	Null_Model_SNP151Common_OpenChrom_SNPmatch	201	human	Crohn_s_disease	EAS			x		x						x
NS992	Neutrophil	65	201	0.323383	42.8462	5.4397	4.07262	1.51706	2.32431e-05	0.00604322	Null_Model_SNP151Common_OpenChrom_SNPmatch	201	human	mean_platelet_volume_MPV_maximum_inv_norm_transformed	AMR							x
GSM2359984	Monocyte	258	660	0.390909	216.976	10.0733	4.07254	1.18907	2.32511e-05	0.00604529	Null_Model_SNP151Common_OpenChrom_SNPmatch	660	human	Neutrophil_count	EUR			x				x					x
ERR3189210	B cell	47	242	0.194215	28.1229	4.63529	4.07248	1.67124	2.32574e-05	0.00604692	Null_Model_SNP151Common_OpenChrom_SNPmatch	242	human	platelet_count_maximum_inv_norm_transformed	AFR							x					x
NS1522	Monocyte	11	21	0.52381	4.24376	1.65907	4.0723	2.59204	2.32756e-05	0.00605164	Null_Model_SNP151Common_OpenChrom_SNPmatch	21	human	Basophil_absolute_count_minimum_inv_norm_transformed	AMR							x					x
GSM1333967	B cell	24	220	0.109091	11.1269	3.16115	4.07229	2.15694	2.32767e-05	0.00605195	Null_Model_SNP151Common_OpenChrom_SNPmatch	220	human	monocyte_fraction_mean_inv_norm_transformed	EUR							x					x
NS1518	Neutrophil	52	135	0.385185	34.1928	4.37285	4.07222	1.52079	2.32836e-05	0.00605374	Null_Model_SNP151Common_OpenChrom_SNPmatch	135	human	neutrophil_absolute_count_mean_inv_norm_transformed	EUR							x					x
NS976	Neutrophil	32	115	0.278261	17.5874	3.53929	4.07216	1.81948	2.32891e-05	0.00605517	Null_Model_SNP151Common_OpenChrom_SNPmatch	115	human	red_cell_diameter_width_RDW_maximum_inv_norm_transformed	AFR							x
GSM1816090	Stem cell	107	200	0.535	83.1409	5.85911	4.07215	1.28697	2.3291e-05	0.00605565	Null_Model_SNP151Common_OpenChrom_SNPmatch	200	human	eosinophil_absolute_count_mean_inv_norm_transformed	EUR							x					x
GSM9437763	B cell	23	117	0.196581	11.0729	2.92911	4.07191	2.07714	2.33144e-05	0.00606173	Null_Model_SNP151Common_OpenChrom_SNPmatch	117	human	monocyte_absolute_count_maximum_inv_norm_transformed	AFR							x					x
E004803	Monocyte	50	131	0.381679	33.006	4.17348	4.0719	1.51488	2.33156e-05	0.00606206	Null_Model_SNP151Common_OpenChrom_SNPmatch	131	human	eosinophil_absolute_count_maximum_inv_norm_transformed	EAS							x					x
ERR3189250	B cell	106	422	0.251185	75.8452	7.40574	4.07182	1.39758	2.33236e-05	0.00606414	Null_Model_SNP151Common_OpenChrom_SNPmatch	422	human	White_blood_cell_count	SAS			x				x					x
GSM9437761	B cell	14	44	0.318182	5.47852	2.09279	4.07182	2.55543	2.33238e-05	0.00606418	Null_Model_SNP151Common_OpenChrom_SNPmatch	44	human	Albumin_globulin_ratio	EAS							x
GSM1681423	Macrophage	67	112	0.598214	48.962	4.42996	4.07181	1.36841	2.33246e-05	0.00606439	Null_Model_SNP151Common_OpenChrom_SNPmatch	112	human	white_blood_cell_count_WBC_maximum_inv_norm_transformed	EAS							x					x
E004799	Monocyte	93	405	0.22963	66.0549	6.61755	4.07176	1.40792	2.333e-05	0.00606579	Null_Model_SNP151Common_OpenChrom_SNPmatch	405	human	Low_density_lipoprotein_cholesterol_levels	EAS							x
ERR3189260	B cell	141	533	0.26454	106.25	8.53449	4.07174	1.32706	2.33314e-05	0.00606618	Null_Model_SNP151Common_OpenChrom_SNPmatch	533	human	Platelet_count	AMR							x					x
E004805	Monocyte	24	104	0.230769	11.5924	3.04725	4.07174	2.07032	2.33315e-05	0.0060662	Null_Model_SNP151Common_OpenChrom_SNPmatch	104	human	eosinophil_fraction_minimum_inv_norm_transformed	AFR							x					x
NS1572	Neutrophil	66	307	0.214984	43.045	5.63782	4.07162	1.53328	2.33437e-05	0.00606936	Null_Model_SNP151Common_OpenChrom_SNPmatch	307	human	Platelet_to_lymphocyte_ratio	EUR							x					x
NS1511	Monocyte	68	131	0.519084	49.0639	4.6508	4.07157	1.38595	2.33482e-05	0.00607054	Null_Model_SNP151Common_OpenChrom_SNPmatch	131	human	eosinophil_absolute_count_maximum_inv_norm_transformed	EAS							x					x
ERR3189315	B cell	66	204	0.323529	44.2747	5.33586	4.07156	1.49069	2.335e-05	0.006071	Null_Model_SNP151Common_OpenChrom_SNPmatch	204	human	Rheumatoid_arthritis	EUR	x		x								x
GSM3111966	Macrophage	112	188	0.595745	89.2837	5.57937	4.07147	1.25443	2.33582e-05	0.00607314	Null_Model_SNP151Common_OpenChrom_SNPmatch	188	human	mean_platelet_volume_MPV_mean_inv_norm_transformed	EAS							x
NS1548	Neutrophil	55	242	0.227273	33.9021	5.18193	4.07144	1.62232	2.3362e-05	0.00607413	Null_Model_SNP151Common_OpenChrom_SNPmatch	242	human	platelet_count_maximum_inv_norm_transformed	AFR							x					x
NS1008	Neutrophil	73	221	0.330317	49.8402	5.68845	4.07138	1.46468	2.33675e-05	0.00607555	Null_Model_SNP151Common_OpenChrom_SNPmatch	221	human	mean_corpuscular_hemoglobin_MCH_maximum_inv_norm_transformed	AMR							x
NS1468	Neutrophil	49	205	0.239024	30.6983	4.49521	4.07138	1.59618	2.33677e-05	0.0060756	Null_Model_SNP151Common_OpenChrom_SNPmatch	205	human	white_blood_cell_count_WBC_minimum_inv_norm_transformed	AFR							x					x
NS710	Neutrophil	18	108	0.166667	7.68631	2.53328	4.07128	2.34182	2.33778e-05	0.00607823	Null_Model_SNP151Common_OpenChrom_SNPmatch	108	human	lymphocyte_absolute_count_mean_inv_norm_transformed	AMR							x					x
GSM1782711	Myeloid	50	186	0.268817	30.5445	4.77873	4.07128	1.63696	2.33779e-05	0.00607826	Null_Model_SNP151Common_OpenChrom_SNPmatch	186	human	mean_corpuscular_volume_MCV_minimum_inv_norm_transformed	EAS							x
GSM2592808	Macrophage	63	112	0.5625	44.3187	4.58861	4.07124	1.42152	2.33821e-05	0.00607934	Null_Model_SNP151Common_OpenChrom_SNPmatch	112	human	eosinophil_fraction_minimum_inv_norm_transformed	EUR							x					x
GSM1010843	Myeloid	46	93	0.494624	29.6733	4.01026	4.07123	1.55021	2.33831e-05	0.00607961	Null_Model_SNP151Common_OpenChrom_SNPmatch	93	human	Basophil_fraction_maximum_inv_norm_transformed	AMR							x
NS792	Neutrophil	67	248	0.270161	45.1548	5.36591	4.0711	1.48378	2.33959e-05	0.00608294	Null_Model_SNP151Common_OpenChrom_SNPmatch	248	human	mean_corpuscular_hemoglobin_MCH_maximum_inv_norm_transformed	EUR							x
GSM1421017	Dendritic Cell	60	125	0.48	41.2647	4.60205	4.07107	1.45403	2.33987e-05	0.00608367	Null_Model_SNP151Common_OpenChrom_SNPmatch	125	human	Rheumatoid_arthritis	SAS	x		x								x
GSM2592807	Macrophage	42	85	0.494118	26.8462	3.72241	4.07098	1.56447	2.34077e-05	0.00608601	Null_Model_SNP151Common_OpenChrom_SNPmatch	85	human	Basophil_fraction_minimum_inv_norm_transformed	EUR							x
NS1657	Neutrophil	40	113	0.353982	24.2028	3.88044	4.07098	1.6527	2.34079e-05	0.00608605	Null_Model_SNP151Common_OpenChrom_SNPmatch	113	human	red_cell_diameter_width_RDW_maximum_inv_norm_transformed	AMR							x
GSM2592808	Macrophage	53	84	0.630952	37.1658	3.88953	4.07097	1.42604	2.34091e-05	0.00608637	Null_Model_SNP151Common_OpenChrom_SNPmatch	84	human	lymphocyte_absolute_count_maximum_inv_norm_transformed	EAS							x					x
GSM1782711	Myeloid	69	334	0.206587	45.3986	5.79758	4.0709	1.51987	2.34155e-05	0.00608804	Null_Model_SNP151Common_OpenChrom_SNPmatch	334	human	Neutrophil_count	AMR			x				x					x
NS1000	Neutrophil	69	188	0.367021	47.6094	5.25455	4.07088	1.44929	2.34184e-05	0.00608878	Null_Model_SNP151Common_OpenChrom_SNPmatch	188	human	white_blood_cell_count_WBC_mean_inv_norm_transformed	EAS							x					x
GSM2592808	Macrophage	109	184	0.592391	84.6603	5.97901	4.07085	1.2875	2.34206e-05	0.00608935	Null_Model_SNP151Common_OpenChrom_SNPmatch	184	human	red_cell_diameter_width_RDW_minimum_inv_norm_transformed	AMR							x
E004832	B cell	53	153	0.346405	33.8102	4.71423	4.07062	1.56757	2.34444e-05	0.00609555	Null_Model_SNP151Common_OpenChrom_SNPmatch	153	human	eosinophil_absolute_count_maximum_inv_norm_transformed	AMR							x					x
NS1514	Monocyte	59	149	0.395973	39.6693	4.74885	4.0706	1.4873	2.34458e-05	0.00609592	Null_Model_SNP151Common_OpenChrom_SNPmatch	149	human	Respiratory_disease_confirmatory_factor_analysis_Factor_11	EUR											x
ERR3189265	B cell	97	363	0.267218	69.6913	6.70892	4.0705	1.39185	2.34557e-05	0.00609849	Null_Model_SNP151Common_OpenChrom_SNPmatch	363	human	Aspartate_aminotransferase_levels	EAS							x
GSM7277465	Myeloid	34	187	0.181818	18.5055	3.8066	4.07043	1.83729	2.34633e-05	0.00610045	Null_Model_SNP151Common_OpenChrom_SNPmatch	187	human	Granulocyte_percentage_of_myeloid_white_cells	EUR			x	x			x					x
ERR3189245	B cell	129	422	0.305687	98.002	7.61551	4.07038	1.3163	2.34685e-05	0.00610181	Null_Model_SNP151Common_OpenChrom_SNPmatch	422	human	White_blood_cell_count	SAS			x				x					x
NS1436	Neutrophil	93	238	0.390756	67.959	6.15202	4.07037	1.36847	2.34697e-05	0.00610213	Null_Model_SNP151Common_OpenChrom_SNPmatch	238	human	Inflammatory_bowel_disease	EAS			x		x						x
NS794	Neutrophil	56	301	0.186047	35.0859	5.13815	4.07035	1.59608	2.34711e-05	0.0061025	Null_Model_SNP151Common_OpenChrom_SNPmatch	301	human	Red_cell_distribution_width	EAS							x
NS1458	Neutrophil	42	134	0.313433	25.1039	4.15105	4.07032	1.67305	2.3474e-05	0.00610324	Null_Model_SNP151Common_OpenChrom_SNPmatch	134	human	Sum_basophil_neutrophil_counts	EUR			x				x					x
GSM6706076	Monocyte	118	309	0.381877	89.7233	6.94711	4.07029	1.31515	2.34778e-05	0.00610423	Null_Model_SNP151Common_OpenChrom_SNPmatch	309	human	platelet_count_mean_inv_norm_transformed	AFR							x					x
ERR3189235	B cell	68	326	0.208589	44.8362	5.69097	4.07028	1.51663	2.34784e-05	0.00610438	Null_Model_SNP151Common_OpenChrom_SNPmatch	326	human	Eosinophil_counts	AMR							x					x
GSM9437757	B cell	33	113	0.292035	18.5355	3.55373	4.07024	1.78037	2.34822e-05	0.00610538	Null_Model_SNP151Common_OpenChrom_SNPmatch	113	human	monocyte_fraction_minimum_inv_norm_transformed	AMR							x					x
GSM1940198	Myeloid	80	390	0.205128	54.3007	6.31399	4.07021	1.47328	2.34849e-05	0.00610608	Null_Model_SNP151Common_OpenChrom_SNPmatch	390	human	Eosinophil_counts	EAS			x				x					x
NS1521	Neutrophil	38	86	0.44186	23.6154	3.53425	4.07006	1.60912	2.35003e-05	0.00611009	Null_Model_SNP151Common_OpenChrom_SNPmatch	86	human	eosinophil_fraction_minimum_inv_norm_transformed	EAS							x					x
NS1607	Neutrophil	27	103	0.262136	13.6973	3.26853	4.06993	1.97119	2.35132e-05	0.00611344	Null_Model_SNP151Common_OpenChrom_SNPmatch	103	human	monocyte_absolute_count_maximum_inv_norm_transformed	EAS							x					x
NS792	Neutrophil	54	201	0.268657	34.2208	4.85986	4.06992	1.57799	2.35148e-05	0.00611385	Null_Model_SNP151Common_OpenChrom_SNPmatch	201	human	mean_platelet_volume_MPV_minimum_inv_norm_transformed	EUR							x
GSM7277467	Myeloid	66	279	0.236559	43.7273	5.47253	4.06992	1.50936	2.3515e-05	0.00611389	Null_Model_SNP151Common_OpenChrom_SNPmatch	279	human	Basophil_count	EUR			x				x					x
E005536	Dendritic Cell	58	103	0.563107	40.034	4.41439	4.06988	1.44877	2.35188e-05	0.00611489	Null_Model_SNP151Common_OpenChrom_SNPmatch	103	human	monocyte_absolute_count_maximum_inv_norm_transformed	EAS							x					x
NS1551	Neutrophil	118	392	0.30102	88.3926	7.2748	4.06986	1.33495	2.3521e-05	0.00611546	Null_Model_SNP151Common_OpenChrom_SNPmatch	392	human	Lymphocyte_count	SAS							x					x
E004200	Eosinophil	42	110	0.381818	25.5175	4.04993	4.06983	1.64593	2.35241e-05	0.00611626	Null_Model_SNP151Common_OpenChrom_SNPmatch	110	human	lymphocyte_fraction_mean_inv_norm_transformed	EUR							x					x
NS1468	Neutrophil	76	201	0.378109	53.5045	5.52741	4.06981	1.42044	2.35256e-05	0.00611666	Null_Model_SNP151Common_OpenChrom_SNPmatch	201	human	mean_platelet_volume_MPV_minimum_inv_norm_transformed	EUR							x
GSM3514945	Monocyte	73	126	0.579365	54.1349	4.63538	4.06981	1.34848	2.35258e-05	0.0061167	Null_Model_SNP151Common_OpenChrom_SNPmatch	126	human	neutrophil_fraction_mean_inv_norm_transformed	EUR							x					x
ERR3189215	B cell	34	149	0.228188	18.6284	3.777	4.06979	1.82517	2.35273e-05	0.00611709	Null_Model_SNP151Common_OpenChrom_SNPmatch	149	human	monocyte_absolute_count_maximum_inv_norm_transformed	EUR							x					x
GSM1501166	Myeloid	80	374	0.213904	54.2168	6.33529	4.06977	1.47556	2.35294e-05	0.00611764	Null_Model_SNP151Common_OpenChrom_SNPmatch	374	human	Mean_platelet_volume	AFR							x
NS1522	Monocyte	48	132	0.363636	31.0929	4.15432	4.06976	1.54376	2.35304e-05	0.00611791	Null_Model_SNP151Common_OpenChrom_SNPmatch	132	human	Sum_neutrophil_eosinophil_counts	EUR			x				x					x
NS1603	Neutrophil	34	112	0.303571	19.2587	3.62215	4.06975	1.76543	2.35317e-05	0.00611823	Null_Model_SNP151Common_OpenChrom_SNPmatch	112	human	eosinophil_fraction_minimum_inv_norm_transformed	EUR							x					x
NS1570	Neutrophil	65	201	0.323383	43.7013	5.23352	4.06967	1.48737	2.35395e-05	0.00612028	Null_Model_SNP151Common_OpenChrom_SNPmatch	201	human	mean_platelet_volume_MPV_minimum_inv_norm_transformed	EUR							x
NS1669	Neutrophil	89	269	0.330855	62.8392	6.4283	4.06963	1.41631	2.35437e-05	0.00612135	Null_Model_SNP151Common_OpenChrom_SNPmatch	269	human	Serum_total_protein_levels	EAS							x
NS1639	Neutrophil	119	455	0.261538	87.6553	7.70221	4.06956	1.35759	2.35505e-05	0.00612314	Null_Model_SNP151Common_OpenChrom_SNPmatch	455	human	Aspartate_aminotransferase_levels	EUR							x
GSM3111965	Macrophage	51	90	0.566667	35.2947	3.85928	4.06949	1.44498	2.35585e-05	0.00612522	Null_Model_SNP151Common_OpenChrom_SNPmatch	90	human	Immature_platelet_fraction	EUR
GSM1681425	Macrophage	65	101	0.643564	47.3556	4.33583	4.06943	1.37259	2.35638e-05	0.0061266	Null_Model_SNP151Common_OpenChrom_SNPmatch	101	human	neutrophil_fraction_mean_inv_norm_transformed	AMR							x					x
ERR3189155	B cell	49	181	0.270718	31.2068	4.37244	4.0694	1.57017	2.35668e-05	0.00612737	Null_Model_SNP151Common_OpenChrom_SNPmatch	181	human	Sum_eosinophil_basophil_counts	EUR			x				x					x
GSM3112105	Monocyte	180	411	0.437956	145.28	8.53204	4.0694	1.23899	2.35671e-05	0.00612746	Null_Model_SNP151Common_OpenChrom_SNPmatch	411	human	Neutrophil_count	EAS			x				x					x
NS1458	Neutrophil	105	334	0.314371	77.5814	6.73778	4.06938	1.35342	2.3569e-05	0.00612794	Null_Model_SNP151Common_OpenChrom_SNPmatch	334	human	Neutrophil_count	AMR			x				x					x
GSM1334005	B cell	83	233	0.356223	59.5534	5.76172	4.06937	1.39371	2.35704e-05	0.00612829	Null_Model_SNP151Common_OpenChrom_SNPmatch	233	human	white_blood_cell_count_WBC_minimum_inv_norm_transformed	EUR							x					x
NS797	Neutrophil	2	11	0.181818	0.211788	0.439432	4.06937	9.4434	2.35706e-05	0.00612835	Null_Model_SNP151Common_OpenChrom_SNPmatch	11	human	Soluble_urokinase_plasminogen_activator_receptor_levels	AFR							x
NS1573	Neutrophil	115	368	0.3125	84.4366	7.51067	4.06933	1.36197	2.35739e-05	0.00612922	Null_Model_SNP151Common_OpenChrom_SNPmatch	368	human	Mean_platelet_volume	AMR							x
NS1639	Neutrophil	39	111	0.351351	23.2627	3.86729	4.06933	1.6765	2.35743e-05	0.00612931	Null_Model_SNP151Common_OpenChrom_SNPmatch	111	human	lymphocyte_absolute_count_maximum_inv_norm_transformed	EUR							x					x
GSM1501167	Myeloid	40	179	0.223464	22.9211	4.19699	4.06932	1.74512	2.35751e-05	0.00612953	Null_Model_SNP151Common_OpenChrom_SNPmatch	179	human	eosinophil_fraction_maximum_inv_norm_transformed	AFR							x					x
GSM1681423	Macrophage	146	320	0.45625	115.194	7.57036	4.06932	1.26743	2.35758e-05	0.0061297	Null_Model_SNP151Common_OpenChrom_SNPmatch	320	human	Asthma	EUR			x	x							x
NS1551	Neutrophil	43	102	0.421569	27.6903	3.76245	4.06908	1.55289	2.35996e-05	0.0061359	Null_Model_SNP151Common_OpenChrom_SNPmatch	102	human	lymphocyte_fraction_maximum_inv_norm_transformed	AMR							x					x
NS1515	Monocyte	59	137	0.430657	40.4256	4.56494	4.06893	1.45947	2.36149e-05	0.00613989	Null_Model_SNP151Common_OpenChrom_SNPmatch	137	human	Neutrophil_to_lymphocyte_ratio	EUR							x					x
NS1651	Neutrophil	54	121	0.446281	35.4595	4.55682	4.06873	1.52286	2.36353e-05	0.00614518	Null_Model_SNP151Common_OpenChrom_SNPmatch	121	human	neutrophil_fraction_minimum_inv_norm_transformed	EUR							x					x
ERR3189260	B cell	40	102	0.392157	23.3916	4.08197	4.06872	1.71001	2.36362e-05	0.00614542	Null_Model_SNP151Common_OpenChrom_SNPmatch	102	human	monocyte_fraction_minimum_inv_norm_transformed	EAS							x					x
ERR3189125	B cell	112	336	0.333333	83.3886	7.03206	4.06871	1.34311	2.36373e-05	0.00614569	Null_Model_SNP151Common_OpenChrom_SNPmatch	336	human	Neutrophil_count	SAS			x				x					x
GSM3111966	Macrophage	122	279	0.437276	94.6384	6.72526	4.06849	1.28912	2.36595e-05	0.00615146	Null_Model_SNP151Common_OpenChrom_SNPmatch	279	human	Basophil_count	EUR			x				x					x
ERR3189285	B cell	29	144	0.201389	14.8332	3.48212	4.06845	1.95508	2.3663e-05	0.00615239	Null_Model_SNP151Common_OpenChrom_SNPmatch	144	human	Rheumatoid_arthritis	AFR	x		x								x
ERR3189165	B cell	12	30	0.4	4.34665	1.88115	4.06845	2.76074	2.36636e-05	0.00615254	Null_Model_SNP151Common_OpenChrom_SNPmatch	30	human	Thyroid_problems	EUR											x
GSM3111964	Macrophage	305	570	0.535088	266.08	9.56638	4.06842	1.14627	2.36662e-05	0.0061532	Null_Model_SNP151Common_OpenChrom_SNPmatch	570	human	White_blood_cell_count	EAS			x				x					x
NS1513	Monocyte	92	201	0.457711	68.8282	5.69565	4.06834	1.33666	2.3675e-05	0.00615549	Null_Model_SNP151Common_OpenChrom_SNPmatch	201	human	Crohn_s_disease	EAS			x		x						x
NS1548	Neutrophil	47	101	0.465347	29.1269	4.39328	4.06829	1.61363	2.36797e-05	0.00615672	Null_Model_SNP151Common_OpenChrom_SNPmatch	101	human	red_cell_diameter_width_RDW_maximum_inv_norm_transformed	EAS							x
GSM1940200	Myeloid	7	43	0.162791	1.68831	1.30566	4.0682	4.14615	2.36893e-05	0.00615922	Null_Model_SNP151Common_OpenChrom_SNPmatch	43	human	Platelet_count_at_delivery	EAS							x					x
GSM1334008	B cell	42	208	0.201923	23.994	4.42606	4.06818	1.75044	2.36908e-05	0.0061596	Null_Model_SNP151Common_OpenChrom_SNPmatch	208	human	Systemic_lupus_erythematosus_MTAG	AMR	x		x						x
NS1572	Neutrophil	8	23	0.347826	2.49051	1.35431	4.06811	3.21219	2.36978e-05	0.00616144	Null_Model_SNP151Common_OpenChrom_SNPmatch	23	human	Fibrosis_4_index_in_high_alcohol_intake	EUR											x
NS1673	Neutrophil	140	292	0.479452	111.457	7.01658	4.068	1.25609	2.37089e-05	0.00616432	Null_Model_SNP151Common_OpenChrom_SNPmatch	292	human	Inflammatory_bowel_disease	EUR			x		x						x
NS1653	Neutrophil	19	34	0.558824	9.44955	2.3477	4.068	2.01068	2.37092e-05	0.00616439	Null_Model_SNP151Common_OpenChrom_SNPmatch	34	human	Reticulocyte_production_index	EUR							x
ERR3189095	B cell	34	84	0.404762	20.1738	3.39879	4.06797	1.68535	2.3712e-05	0.00616511	Null_Model_SNP151Common_OpenChrom_SNPmatch	84	human	Ulcerative_colitis	SAS			x		x						x
E004043_E004357	B cell	54	426	0.126761	32.4406	5.29988	4.06791	1.66458	2.37181e-05	0.00616671	Null_Model_SNP151Common_OpenChrom_SNPmatch	426	human	Monocyte_count	EAS			x				x					x
GSM1501167	Myeloid	88	250	0.352	63.4276	6.04061	4.06787	1.38741	2.37224e-05	0.00616782	Null_Model_SNP151Common_OpenChrom_SNPmatch	250	human	mean_corpuscular_hemoglobin_MCH_mean_inv_norm_transformed	EUR							x
GSM1782711	Myeloid	39	168	0.232143	22.96	3.94315	4.06781	1.6986	2.37288e-05	0.00616948	Null_Model_SNP151Common_OpenChrom_SNPmatch	168	human	eosinophil_fraction_maximum_inv_norm_transformed	AMR							x					x
NS1683	Neutrophil	122	253	0.482213	95.7173	6.46135	4.06768	1.27459	2.37413e-05	0.00617274	Null_Model_SNP151Common_OpenChrom_SNPmatch	253	human	platelet_count_maximum_inv_norm_transformed	AMR							x					x
E004068_E004378	B cell	102	219	0.465753	77.8292	5.9422	4.06765	1.31056	2.37444e-05	0.00617355	Null_Model_SNP151Common_OpenChrom_SNPmatch	219	human	eosinophil_fraction_mean_inv_norm_transformed	EUR							x					x
ERR3189130	B cell	28	103	0.271845	14.7073	3.26791	4.06765	1.90382	2.37451e-05	0.00617371	Null_Model_SNP151Common_OpenChrom_SNPmatch	103	human	Basophil_fraction_mean_inv_norm_transformed	EAS							x
GSM3421852	Macrophage	115	322	0.357143	85.6164	7.22404	4.06748	1.3432	2.37622e-05	0.00617817	Null_Model_SNP151Common_OpenChrom_SNPmatch	322	human	Eosinophil_counts	AFR							x					x
GSM1421017	Dendritic Cell	115	227	0.506608	90.5325	6.01541	4.06747	1.27026	2.37628e-05	0.00617833	Null_Model_SNP151Common_OpenChrom_SNPmatch	227	human	mean_platelet_volume_MPV_mean_inv_norm_transformed	EUR							x
NS1439	Neutrophil	46	95	0.484211	30.5325	3.80279	4.06742	1.50659	2.37683e-05	0.00617977	Null_Model_SNP151Common_OpenChrom_SNPmatch	95	human	neutrophil_fraction_minimum_inv_norm_transformed	AMR							x					x
E004802	Monocyte	49	153	0.320261	30.8332	4.46645	4.0674	1.5892	2.377e-05	0.00618021	Null_Model_SNP151Common_OpenChrom_SNPmatch	153	human	Basophil_count	EAS			x				x					x
NS1551	Neutrophil	36	115	0.313043	21.3027	3.61349	4.06735	1.68993	2.37757e-05	0.00618168	Null_Model_SNP151Common_OpenChrom_SNPmatch	115	human	red_cell_diameter_width_RDW_maximum_inv_norm_transformed	AFR							x
GSM2695652	Macrophage	44	134	0.328358	26.1928	4.3781	4.06733	1.67985	2.37774e-05	0.00618212	Null_Model_SNP151Common_OpenChrom_SNPmatch	134	human	Granulocyte_count	EUR			x	x			x					x
NS992	Neutrophil	80	250	0.32	54.964	6.15554	4.06722	1.4555	2.37884e-05	0.00618497	Null_Model_SNP151Common_OpenChrom_SNPmatch	250	human	mean_corpuscular_hemoglobin_MCH_mean_inv_norm_transformed	EUR							x
E004078_E004274	B cell	313	977	0.320368	267.854	11.1	4.06718	1.16855	2.37925e-05	0.00618605	Null_Model_SNP151Common_OpenChrom_SNPmatch	977	human	Eosinophil_counts	EUR			x				x					x
E004201	Eosinophil	59	221	0.266968	37.8242	5.20664	4.06708	1.55985	2.38026e-05	0.00618866	Null_Model_SNP151Common_OpenChrom_SNPmatch	221	human	mean_corpuscular_hemoglobin_MCH_maximum_inv_norm_transformed	AMR							x
E004053_E004367	B cell	19	159	0.119497	8.20979	2.65329	4.06673	2.31431	2.38388e-05	0.00619808	Null_Model_SNP151Common_OpenChrom_SNPmatch	159	human	monocyte_absolute_count_mean_inv_norm_transformed	EAS							x					x
NS1522	Monocyte	29	94	0.308511	15.8831	3.22542	4.06672	1.82584	2.38394e-05	0.00619826	Null_Model_SNP151Common_OpenChrom_SNPmatch	94	human	eosinophil_absolute_count_minimum_inv_norm_transformed	AFR							x					x
NS1004	Neutrophil	6	28	0.214286	1.47253	1.11333	4.06662	4.07463	2.385e-05	0.00620101	Null_Model_SNP151Common_OpenChrom_SNPmatch	28	human	Pediatric_autoimmune_diseases	EUR	x		x								x
NS718	Neutrophil	9	149	0.0604027	2.64735	1.56221	4.06644	3.39962	2.38688e-05	0.00620588	Null_Model_SNP151Common_OpenChrom_SNPmatch	149	human	monocyte_absolute_count_maximum_inv_norm_transformed	EUR							x					x
NS936	Neutrophil	34	103	0.330097	19.04	3.67891	4.06643	1.78572	2.38695e-05	0.00620607	Null_Model_SNP151Common_OpenChrom_SNPmatch	103	human	neutrophil_absolute_count_mean_inv_norm_transformed	AMR							x					x
NS1663	Neutrophil	81	217	0.373272	57.1449	5.86669	4.0662	1.41745	2.38925e-05	0.00621204	Null_Model_SNP151Common_OpenChrom_SNPmatch	217	human	Systemic_lupus_erythematosus_MTAG	EAS	x		x						x
ERR3189295	B cell	43	130	0.330769	26.2008	4.13142	4.0662	1.64117	2.38925e-05	0.00621206	Null_Model_SNP151Common_OpenChrom_SNPmatch	130	human	Crohn_s_disease	SAS			x		x						x
E006072	B cell	7	109	0.0642202	1.74525	1.2923	4.0662	4.01088	2.38934e-05	0.0062123	Null_Model_SNP151Common_OpenChrom_SNPmatch	109	human	Hypothyroidism_or_rheumatoid_arthritis_pleiotropy	EUR	x		x						x
E004202	Eosinophil	57	228	0.25	35.6054	5.26167	4.06613	1.60088	2.39004e-05	0.0062141	Null_Model_SNP151Common_OpenChrom_SNPmatch	228	human	mean_corpuscular_hemoglobin_MCH_maximum_inv_norm_transformed	AFR							x
NS734	Neutrophil	9	68	0.132353	2.76224	1.53408	4.06612	3.25823	2.39016e-05	0.00621441	Null_Model_SNP151Common_OpenChrom_SNPmatch	68	human	White_blood_cell_count_basophil	EUR			x				x					x
ERR3189305	B cell	76	323	0.235294	52.0839	5.88192	4.06604	1.45918	2.39098e-05	0.00621656	Null_Model_SNP151Common_OpenChrom_SNPmatch	323	human	Non_HDL_cholesterol_levels	EAS							x
E004202	Eosinophil	94	320	0.29375	66.4036	6.78712	4.066	1.41559	2.39136e-05	0.00621755	Null_Model_SNP151Common_OpenChrom_SNPmatch	320	human	Asthma	EUR			x	x							x
GSM2804465	Macrophage	109	451	0.241685	79.4695	7.26287	4.06595	1.37159	2.39187e-05	0.00621886	Null_Model_SNP151Common_OpenChrom_SNPmatch	451	human	Lymphocyte_percentage_of_white_cells	EUR			x				x					x
NS976	Neutrophil	67	188	0.356383	46.4675	5.04987	4.06594	1.44187	2.39197e-05	0.00621912	Null_Model_SNP151Common_OpenChrom_SNPmatch	188	human	white_blood_cell_count_WBC_mean_inv_norm_transformed	EAS							x					x
GSM1334005	B cell	37	93	0.397849	21.7762	3.74431	4.06584	1.6991	2.39298e-05	0.00622176	Null_Model_SNP151Common_OpenChrom_SNPmatch	93	human	Basophil_fraction_maximum_inv_norm_transformed	AMR							x
E004801	Monocyte	37	102	0.362745	21.6853	3.76668	4.06583	1.70622	2.39307e-05	0.00622199	Null_Model_SNP151Common_OpenChrom_SNPmatch	102	human	lymphocyte_fraction_maximum_inv_norm_transformed	AMR							x					x
E004799	Monocyte	52	176	0.295455	33.4126	4.57172	4.06574	1.5563	2.39402e-05	0.00622445	Null_Model_SNP151Common_OpenChrom_SNPmatch	176	human	white_blood_cell_count_WBC_minimum_inv_norm_transformed	EAS							x					x
GSM638311	Stem cell	38	217	0.175115	22.1179	3.90642	4.06565	1.71807	2.39495e-05	0.00622687	Null_Model_SNP151Common_OpenChrom_SNPmatch	217	human	Systemic_lupus_erythematosus_MTAG	EAS	x		x						x
E004801	Monocyte	36	114	0.315789	20.4555	3.82338	4.06563	1.75991	2.39518e-05	0.00622746	Null_Model_SNP151Common_OpenChrom_SNPmatch	114	human	Basophil_fraction_mean_inv_norm_transformed	AMR							x
E004800	Monocyte	29	68	0.426471	15.9131	3.21892	4.06562	1.8224	2.39521e-05	0.00622754	Null_Model_SNP151Common_OpenChrom_SNPmatch	68	human	Platelet_side_fluorescence	EUR											x
NS1570	Neutrophil	222	979	0.226762	179.637	10.4201	4.06546	1.23582	2.39692e-05	0.006232	Null_Model_SNP151Common_OpenChrom_SNPmatch	979	human	Mean_corpuscular_hemoglobin	EUR							x
NS1468	Neutrophil	119	368	0.32337	89.9041	7.15701	4.06537	1.32363	2.3978e-05	0.00623428	Null_Model_SNP151Common_OpenChrom_SNPmatch	368	human	Mean_platelet_volume	AMR							x
NS1512	Monocyte	29	65	0.446154	16.9331	2.96825	4.06533	1.71263	2.39818e-05	0.00623528	Null_Model_SNP151Common_OpenChrom_SNPmatch	65	human	Neutrophil_forward_scatter	EUR			x								x
NS1663	Neutrophil	54	130	0.415385	35.041	4.66362	4.06531	1.54105	2.39845e-05	0.00623596	Null_Model_SNP151Common_OpenChrom_SNPmatch	130	human	Crohn_s_disease	SAS			x		x						x
NS1463	Neutrophil	103	543	0.189687	74.0579	7.11974	4.06505	1.3908	2.40114e-05	0.00624297	Null_Model_SNP151Common_OpenChrom_SNPmatch	543	human	Eosinophil_percentage_of_white_cells	EUR			x				x					x
GSM9437762	B cell	64	153	0.418301	44.2787	4.85152	4.06497	1.44539	2.40193e-05	0.00624503	Null_Model_SNP151Common_OpenChrom_SNPmatch	153	human	Basophil_count	EAS			x				x					x
ERR3189205	B cell	28	112	0.25	14.6893	3.2745	4.06495	1.90615	2.40215e-05	0.0062456	Null_Model_SNP151Common_OpenChrom_SNPmatch	112	human	monocyte_fraction_minimum_inv_norm_transformed	AFR							x					x
NS1004	Neutrophil	27	201	0.134328	13.1918	3.39694	4.0649	2.04672	2.40269e-05	0.006247	Null_Model_SNP151Common_OpenChrom_SNPmatch	201	human	mean_platelet_volume_MPV_minimum_inv_norm_transformed	EUR							x
GSM1421017	Dendritic Cell	76	202	0.376238	53.5564	5.52133	4.06488	1.41906	2.40282e-05	0.00624733	Null_Model_SNP151Common_OpenChrom_SNPmatch	202	human	mean_platelet_volume_MPV_maximum_inv_norm_transformed	AFR							x
E004068_E004378	B cell	77	187	0.411765	55.3906	5.3166	4.06451	1.39013	2.40667e-05	0.00625734	Null_Model_SNP151Common_OpenChrom_SNPmatch	187	human	Granulocyte_percentage_of_myeloid_white_cells	EUR			x	x			x					x
ERR3189285	B cell	218	700	0.311429	176.36	10.245	4.06445	1.23611	2.40732e-05	0.00625904	Null_Model_SNP151Common_OpenChrom_SNPmatch	700	human	Platelet_count	EAS							x					x
ERR3189210	B cell	38	149	0.255034	22.2128	3.88429	4.06438	1.71073	2.40802e-05	0.00626085	Null_Model_SNP151Common_OpenChrom_SNPmatch	149	human	monocyte_absolute_count_maximum_inv_norm_transformed	EUR							x					x
NS1573	Neutrophil	42	114	0.368421	25.3596	4.09421	4.06437	1.65617	2.40815e-05	0.00626119	Null_Model_SNP151Common_OpenChrom_SNPmatch	114	human	Basophil_fraction_mean_inv_norm_transformed	AMR							x
NS1463	Neutrophil	36	152	0.236842	19.8741	3.96764	4.06435	1.8114	2.4083e-05	0.00626157	Null_Model_SNP151Common_OpenChrom_SNPmatch	152	human	Neutrophil_percentage_of_granulocytes	EUR			x				x					x
GSM1681425	Macrophage	145	247	0.587045	118.617	6.49126	4.06433	1.22242	2.40854e-05	0.00626221	Null_Model_SNP151Common_OpenChrom_SNPmatch	247	human	white_blood_cell_count_WBC_mean_inv_norm_transformed	EUR							x					x
ERR3189275	B cell	55	159	0.345912	36.1698	4.63305	4.06432	1.5206	2.40867e-05	0.00626255	Null_Model_SNP151Common_OpenChrom_SNPmatch	159	human	monocyte_absolute_count_mean_inv_norm_transformed	EAS							x					x
NS1661	Neutrophil	64	352	0.181818	40.7143	5.72942	4.06423	1.57193	2.40952e-05	0.00626476	Null_Model_SNP151Common_OpenChrom_SNPmatch	352	human	Non_HDL_cholesterol_levels	SAS							x
NS1663	Neutrophil	80	211	0.379147	56.4386	5.79728	4.06422	1.41747	2.40965e-05	0.00626508	Null_Model_SNP151Common_OpenChrom_SNPmatch	211	human	red_cell_diameter_width_RDW_minimum_inv_norm_transformed	EUR							x
E004805	Monocyte	47	162	0.290123	28.7203	4.49774	4.0642	1.63647	2.40988e-05	0.00626568	Null_Model_SNP151Common_OpenChrom_SNPmatch	162	human	Eosinophil_percentage_of_granulocytes	EUR			x				x					x
NS1461	Neutrophil	78	236	0.330508	54.6214	5.7527	4.06394	1.42801	2.41254e-05	0.0062726	Null_Model_SNP151Common_OpenChrom_SNPmatch	236	human	Systemic_lupus_erythematosus	EAS	x		x								x
E004199	Myeloid	263	847	0.310508	216.882	11.3481	4.06392	1.21264	2.41278e-05	0.00627324	Null_Model_SNP151Common_OpenChrom_SNPmatch	847	human	Mean_corpuscular_volume	EUR							x
ERR3189250	B cell	54	161	0.335404	35.0939	4.65222	4.06388	1.53873	2.41314e-05	0.00627416	Null_Model_SNP151Common_OpenChrom_SNPmatch	161	human	eosinophil_absolute_count_mean_inv_norm_transformed	EAS							x					x
GSM7277470	Monocyte	133	390	0.341026	103.057	7.36816	4.06385	1.29055	2.41354e-05	0.0062752	Null_Model_SNP151Common_OpenChrom_SNPmatch	390	human	Eosinophil_counts	EAS			x				x					x
GSM3111965	Macrophage	104	203	0.512315	80.5574	5.76862	4.06381	1.291	2.41392e-05	0.00627619	Null_Model_SNP151Common_OpenChrom_SNPmatch	203	human	Eczema	EUR			x	x							x
GSM6706078	Monocyte	112	285	0.392982	86.011	6.39538	4.06372	1.30216	2.41487e-05	0.00627867	Null_Model_SNP151Common_OpenChrom_SNPmatch	285	human	Lymphocyte_to_monocyte_ratio	EUR							x					x
E004201	Eosinophil	40	168	0.238095	22.995	4.18461	4.0637	1.73951	2.41507e-05	0.00627919	Null_Model_SNP151Common_OpenChrom_SNPmatch	168	human	Mean_corpuscular_hemoglobin_concentration	SAS							x
E004802	Monocyte	200	700	0.285714	160.194	9.79573	4.06363	1.24849	2.41582e-05	0.00628112	Null_Model_SNP151Common_OpenChrom_SNPmatch	700	human	Platelet_count	EAS							x					x
NS1000	Neutrophil	44	143	0.307692	26.8711	4.21526	4.06354	1.63745	2.41667e-05	0.00628334	Null_Model_SNP151Common_OpenChrom_SNPmatch	143	human	Hay_fever_and_or_eczema	EUR			x	x					x
E004201	Eosinophil	42	152	0.276316	24.4416	4.32098	4.06354	1.71838	2.41674e-05	0.00628352	Null_Model_SNP151Common_OpenChrom_SNPmatch	152	human	Mean_platelet_volume_during_second_trimester_of_pregnancy	EAS							x
GSM2804465	Macrophage	74	227	0.325991	50.6653	5.74255	4.06347	1.46056	2.41746e-05	0.00628539	Null_Model_SNP151Common_OpenChrom_SNPmatch	227	human	mean_platelet_volume_MPV_mean_inv_norm_transformed	EUR							x
GSM1421017	Dendritic Cell	269	570	0.47193	229.307	9.76836	4.06346	1.1731	2.41756e-05	0.00628566	Null_Model_SNP151Common_OpenChrom_SNPmatch	570	human	White_blood_cell_count	EAS			x				x					x
GSM5098241	Myeloid	32	77	0.415584	18.028	3.43849	4.06342	1.77502	2.41795e-05	0.00628668	Null_Model_SNP151Common_OpenChrom_SNPmatch	77	human	neutrophil_absolute_count_maximum_inv_norm_transformed	EUR							x					x
NS1439	Neutrophil	53	132	0.401515	35.1229	4.39953	4.06341	1.50899	2.418e-05	0.00628681	Null_Model_SNP151Common_OpenChrom_SNPmatch	132	human	Sum_neutrophil_eosinophil_counts	EUR			x				x					x
ERR3189310	B cell	42	124	0.33871	25.5634	4.04502	4.0634	1.64297	2.41812e-05	0.00628712	Null_Model_SNP151Common_OpenChrom_SNPmatch	124	human	monocyte_absolute_count_minimum_inv_norm_transformed	EAS							x					x
NS1573	Neutrophil	72	177	0.40678	50.6454	5.25539	4.06338	1.42165	2.41834e-05	0.0062877	Null_Model_SNP151Common_OpenChrom_SNPmatch	177	human	red_cell_diameter_width_RDW_mean_inv_norm_transformed	EUR							x
GSM7277471	Myeloid	58	253	0.229249	36.7702	5.22486	4.06322	1.57736	2.41998e-05	0.00629195	Null_Model_SNP151Common_OpenChrom_SNPmatch	253	human	platelet_count_maximum_inv_norm_transformed	AMR							x					x
NS1603	Neutrophil	134	461	0.290672	102.203	7.82584	4.0631	1.31112	2.42124e-05	0.00629523	Null_Model_SNP151Common_OpenChrom_SNPmatch	461	human	Mean_corpuscular_hemoglobin	EAS							x
ERR3189270	B cell	34	112	0.303571	19.4246	3.58728	4.06309	1.75036	2.42138e-05	0.00629559	Null_Model_SNP151Common_OpenChrom_SNPmatch	112	human	eosinophil_fraction_minimum_inv_norm_transformed	EUR							x					x
GSM7277469	Monocyte	80	279	0.286738	56.7892	5.71266	4.06304	1.40872	2.42187e-05	0.00629686	Null_Model_SNP151Common_OpenChrom_SNPmatch	279	human	Basophil_count	EUR			x				x					x
GSM3111963	Macrophage	82	130	0.630769	61.9031	4.94627	4.06304	1.32465	2.42188e-05	0.00629688	Null_Model_SNP151Common_OpenChrom_SNPmatch	130	human	Crohn_s_disease	SAS			x		x						x
NS1673	Neutrophil	88	184	0.478261	66.03	5.40732	4.06302	1.33273	2.42212e-05	0.00629752	Null_Model_SNP151Common_OpenChrom_SNPmatch	184	human	white_blood_cell_count_WBC_minimum_inv_norm_transformed	AMR							x					x
NS1542	Neutrophil	32	103	0.31068	17.5165	3.56483	4.0629	1.82685	2.42337e-05	0.00630077	Null_Model_SNP151Common_OpenChrom_SNPmatch	103	human	Basophil_fraction_mean_inv_norm_transformed	EAS							x
E004201	Eosinophil	14	75	0.186667	5.09191	2.19261	4.06278	2.74946	2.42461e-05	0.00630399	Null_Model_SNP151Common_OpenChrom_SNPmatch	75	human	Basophil_fraction_minimum_inv_norm_transformed	AFR							x
NS1679	Neutrophil	55	145	0.37931	35.6474	4.76346	4.06273	1.54289	2.42508e-05	0.00630521	Null_Model_SNP151Common_OpenChrom_SNPmatch	145	human	Allergic_disease_asthma_hay_fever_or_eczema	EUR			x	x					x
ERR3189200	B cell	170	700	0.242857	132.708	9.17915	4.06265	1.28101	2.42591e-05	0.00630735	Null_Model_SNP151Common_OpenChrom_SNPmatch	700	human	Platelet_count	EAS							x					x
GSM1681425	Macrophage	139	233	0.596567	112.85	6.43704	4.0624	1.23172	2.42853e-05	0.00631417	Null_Model_SNP151Common_OpenChrom_SNPmatch	233	human	white_blood_cell_count_WBC_minimum_inv_norm_transformed	EUR							x					x
GSM1501166	Myeloid	54	153	0.352941	35.028	4.67025	4.06232	1.54163	2.4294e-05	0.00631644	Null_Model_SNP151Common_OpenChrom_SNPmatch	153	human	eosinophil_absolute_count_maximum_inv_norm_transformed	AMR							x					x
GSM1333967	B cell	32	238	0.134454	16.4525	3.82727	4.06228	1.94499	2.42976e-05	0.00631738	Null_Model_SNP151Common_OpenChrom_SNPmatch	238	human	Inflammatory_bowel_disease	EAS			x		x						x
NS1681	Neutrophil	47	86	0.546512	31.5275	3.80887	4.06224	1.49076	2.43025e-05	0.00631866	Null_Model_SNP151Common_OpenChrom_SNPmatch	86	human	eosinophil_fraction_minimum_inv_norm_transformed	EAS							x					x
NS1468	Neutrophil	84	220	0.381818	61.3067	5.58649	4.06218	1.37016	2.43085e-05	0.00632021	Null_Model_SNP151Common_OpenChrom_SNPmatch	220	human	mean_platelet_volume_MPV_maximum_inv_norm_transformed	EUR							x
GSM1940196	Myeloid	2	18	0.111111	0.197802	0.443661	4.0621	10.1111	2.43161e-05	0.00632219	Null_Model_SNP151Common_OpenChrom_SNPmatch	18	human	Heart_rate_response_to_recovery_post_exercise_50_sec	EUR							x
NS1607	Neutrophil	18	134	0.134328	8.01299	2.45862	4.06203	2.24635	2.43235e-05	0.00632412	Null_Model_SNP151Common_OpenChrom_SNPmatch	134	human	monocyte_fraction_maximum_inv_norm_transformed	AFR							x					x
NS1542	Neutrophil	118	584	0.202055	85.7602	7.93703	4.06194	1.37593	2.43331e-05	0.0063266	Null_Model_SNP151Common_OpenChrom_SNPmatch	584	human	Mean_reticulocyte_volume	EUR							x
NS1553	Neutrophil	46	108	0.425926	29.6484	4.02569	4.06182	1.55152	2.43458e-05	0.00632991	Null_Model_SNP151Common_OpenChrom_SNPmatch	108	human	lymphocyte_absolute_count_mean_inv_norm_transformed	AMR							x					x
ERR3189205	B cell	29	83	0.349398	15.6344	3.29062	4.06174	1.85489	2.43544e-05	0.00633214	Null_Model_SNP151Common_OpenChrom_SNPmatch	83	human	Autoimmune_traits	EUR	x		x								x
NS1519	Neutrophil	51	131	0.389313	33.2478	4.37065	4.0617	1.53394	2.43586e-05	0.00633323	Null_Model_SNP151Common_OpenChrom_SNPmatch	131	human	eosinophil_absolute_count_maximum_inv_norm_transformed	EAS							x					x
NS1008	Neutrophil	26	104	0.25	12.7542	3.26122	4.0616	2.03854	2.43691e-05	0.00633596	Null_Model_SNP151Common_OpenChrom_SNPmatch	104	human	eosinophil_fraction_minimum_inv_norm_transformed	AFR							x					x
GSM3421852	Macrophage	71	149	0.47651	49.9361	5.18613	4.06159	1.42182	2.43695e-05	0.00633606	Null_Model_SNP151Common_OpenChrom_SNPmatch	149	human	Respiratory_disease_confirmatory_factor_analysis_Factor_11	EUR											x
GSM1782711	Myeloid	24	78	0.307692	11.7572	3.0143	4.06156	2.04129	2.43732e-05	0.00633703	Null_Model_SNP151Common_OpenChrom_SNPmatch	78	human	mean_corpuscular_hemoglobin_concentration_MCHC_minimum_inv_norm_transformed	EAS							x
GSM3111964	Macrophage	401	847	0.473436	352.219	12.0113	4.06128	1.1385	2.44021e-05	0.00634456	Null_Model_SNP151Common_OpenChrom_SNPmatch	847	human	Mean_corpuscular_volume	EUR							x
NS1509	Monocyte	77	152	0.506579	56.5365	5.03874	4.06124	1.36195	2.44064e-05	0.00634568	Null_Model_SNP151Common_OpenChrom_SNPmatch	152	human	eosinophil_fraction_maximum_inv_norm_transformed	EAS							x					x
ERR3189270	B cell	35	135	0.259259	19.2997	3.86602	4.0611	1.8135	2.44206e-05	0.00634935	Null_Model_SNP151Common_OpenChrom_SNPmatch	135	human	monocyte_absolute_count_minimum_inv_norm_transformed	AMR							x					x
GSM9437758	B cell	14	42	0.333333	5.59041	2.07077	4.0611	2.50429	2.44207e-05	0.00634938	Null_Model_SNP151Common_OpenChrom_SNPmatch	42	human	Systemic_sclerosis	EUR	x		x								x
GSM638310	Stem cell	29	216	0.134259	14.8841	3.476	4.06096	1.94839	2.44357e-05	0.00635329	Null_Model_SNP151Common_OpenChrom_SNPmatch	216	human	monocyte_absolute_count_mean_inv_norm_transformed	EUR							x					x
ERR3189205	B cell	112	381	0.293963	83.3856	7.04622	4.06096	1.34316	2.44359e-05	0.00635333	Null_Model_SNP151Common_OpenChrom_SNPmatch	381	human	Lymphocyte_count	AMR							x					x
GSM3111965	Macrophage	114	201	0.567164	90.5504	5.7744	4.06095	1.25897	2.44367e-05	0.00635355	Null_Model_SNP151Common_OpenChrom_SNPmatch	201	human	mean_platelet_volume_MPV_minimum_inv_norm_transformed	EUR							x
ERR3189115	B cell	56	285	0.196491	34.9331	5.18773	4.06092	1.60307	2.44401e-05	0.00635443	Null_Model_SNP151Common_OpenChrom_SNPmatch	285	human	Lymphocyte_to_monocyte_ratio	EUR							x					x
GSM3112103	Monocyte	100	383	0.261097	72.6863	6.72603	4.06089	1.37577	2.44428e-05	0.00635513	Null_Model_SNP151Common_OpenChrom_SNPmatch	383	human	Neutrophil_count	AFR			x				x					x
NS1439	Neutrophil	55	134	0.410448	36.7233	4.50071	4.06086	1.49769	2.44464e-05	0.00635606	Null_Model_SNP151Common_OpenChrom_SNPmatch	134	human	Granulocyte_count	EUR			x	x			x					x
E004832	B cell	23	92	0.25	11.2298	2.89847	4.06084	2.04813	2.44486e-05	0.00635664	Null_Model_SNP151Common_OpenChrom_SNPmatch	92	human	lymphocyte_absolute_count_maximum_inv_norm_transformed	AFR							x					x
GSM7277469	Monocyte	118	312	0.378205	89.032	7.13365	4.06076	1.32537	2.44568e-05	0.00635877	Null_Model_SNP151Common_OpenChrom_SNPmatch	312	human	platelet_count_mean_inv_norm_transformed	AMR							x					x
GSM9437760	B cell	32	250	0.128	16.7822	3.7476	4.06067	1.90678	2.44659e-05	0.00636113	Null_Model_SNP151Common_OpenChrom_SNPmatch	250	human	mean_corpuscular_hemoglobin_MCH_mean_inv_norm_transformed	EUR							x
NS710	Neutrophil	12	53	0.226415	4.37463	1.8779	4.06058	2.74309	2.44753e-05	0.00636357	Null_Model_SNP151Common_OpenChrom_SNPmatch	53	human	Mean_platelet_volume_at_delivery	EAS							x
NS1470	Neutrophil	153	520	0.294231	118.348	8.53399	4.06051	1.2928	2.4483e-05	0.00636557	Null_Model_SNP151Common_OpenChrom_SNPmatch	520	human	Reticulocyte_fraction_of_red_cells	EUR							x					x
E004807	Monocyte	31	102	0.303922	17.3497	3.36179	4.06044	1.78678	2.44899e-05	0.00636737	Null_Model_SNP151Common_OpenChrom_SNPmatch	102	human	Respiratory_diseases	EUR											x
NS1657	Neutrophil	72	198	0.363636	49.2498	5.603	4.06037	1.46194	2.44973e-05	0.00636929	Null_Model_SNP151Common_OpenChrom_SNPmatch	198	human	mean_corpuscular_hemoglobin_MCH_maximum_inv_norm_transformed	EAS							x
NS1663	Neutrophil	71	177	0.40113	49.1538	5.38036	4.06035	1.44444	2.44997e-05	0.00636992	Null_Model_SNP151Common_OpenChrom_SNPmatch	177	human	red_cell_diameter_width_RDW_mean_inv_norm_transformed	EUR							x
NS1679	Neutrophil	45	133	0.338346	27.6543	4.27205	4.06027	1.62723	2.45085e-05	0.0063722	Null_Model_SNP151Common_OpenChrom_SNPmatch	133	human	Alzheimer_s_disease	EUR											x
E004199	Myeloid	59	143	0.412587	40.6094	4.52949	4.0602	1.45287	2.45159e-05	0.00637413	Null_Model_SNP151Common_OpenChrom_SNPmatch	143	human	mean_corpuscular_hemoglobin_concentration_MCHC_maximum_inv_norm_transformed	EUR							x
GSM1681426	Macrophage	56	104	0.538462	38.5255	4.30391	4.06016	1.45358	2.452e-05	0.0063752	Null_Model_SNP151Common_OpenChrom_SNPmatch	104	human	Rheumatoid_arthritis_rheumatoid_factor_and_or_anti_cyclic_citrullinated_peptide_seropositive	EUR	x		x								x
E004800	Monocyte	25	94	0.265957	13.1019	2.93046	4.06015	1.90812	2.45211e-05	0.00637547	Null_Model_SNP151Common_OpenChrom_SNPmatch	94	human	eosinophil_absolute_count_minimum_inv_norm_transformed	AFR							x					x
E004203	Eosinophil	22	132	0.166667	10.8472	2.74693	4.06012	2.02818	2.45242e-05	0.00637628	Null_Model_SNP151Common_OpenChrom_SNPmatch	132	human	Sum_neutrophil_eosinophil_counts	EUR			x				x					x
NS1436	Neutrophil	40	103	0.38835	24.6114	3.79023	4.06008	1.62526	2.45285e-05	0.0063774	Null_Model_SNP151Common_OpenChrom_SNPmatch	103	human	neutrophil_absolute_count_mean_inv_norm_transformed	AMR							x					x
E004053_E004367	B cell	29	224	0.129464	14.5025	3.57075	4.06007	1.99966	2.45286e-05	0.00637743	Null_Model_SNP151Common_OpenChrom_SNPmatch	224	human	platelet_count_maximum_inv_norm_transformed	EAS							x					x
E004203	Eosinophil	61	341	0.178886	38.4176	5.56214	4.06002	1.58781	2.45343e-05	0.00637891	Null_Model_SNP151Common_OpenChrom_SNPmatch	341	human	Mean_platelet_volume	EAS							x
NS1679	Neutrophil	144	425	0.338824	110.913	8.14957	4.05996	1.29831	2.45406e-05	0.00638055	Null_Model_SNP151Common_OpenChrom_SNPmatch	425	human	Low_density_lipoprotein_cholesterol_levels	AMR							x
NS1547	Neutrophil	68	242	0.280992	45.9041	5.4425	4.05988	1.48135	2.45487e-05	0.00638267	Null_Model_SNP151Common_OpenChrom_SNPmatch	242	human	platelet_count_maximum_inv_norm_transformed	AFR							x					x
E006070	B cell	4	51	0.0784314	0.662338	0.822113	4.05986	6.03922	2.45514e-05	0.00638335	Null_Model_SNP151Common_OpenChrom_SNPmatch	51	human	Waist_circumference_adjusted_for_BMI_in_active_individuals	AFR							x
GSM7277469	Monocyte	75	202	0.371287	52.5784	5.52287	4.05977	1.42644	2.45606e-05	0.00638576	Null_Model_SNP151Common_OpenChrom_SNPmatch	202	human	eosinophil_fraction_mean_inv_norm_transformed	AMR							x					x
NS1572	Neutrophil	27	84	0.321429	13.981	3.20697	4.05959	1.93119	2.45792e-05	0.00639059	Null_Model_SNP151Common_OpenChrom_SNPmatch	84	human	Basophil_fraction_maximum_inv_norm_transformed	EAS							x
NS1008	Neutrophil	78	217	0.359447	55.3666	5.57534	4.05955	1.40879	2.4584e-05	0.00639184	Null_Model_SNP151Common_OpenChrom_SNPmatch	217	human	Systemic_lupus_erythematosus_MTAG	EAS	x		x						x
NS1639	Neutrophil	36	97	0.371134	20.96	3.70492	4.05946	1.71755	2.45931e-05	0.00639421	Null_Model_SNP151Common_OpenChrom_SNPmatch	97	human	mean_corpuscular_hemoglobin_concentration_MCHC_minimum_inv_norm_transformed	EUR							x
GSM1681426	Macrophage	105	201	0.522388	80.2627	6.09376	4.05944	1.3082	2.4595e-05	0.00639471	Null_Model_SNP151Common_OpenChrom_SNPmatch	201	human	mean_platelet_volume_MPV_minimum_inv_norm_transformed	EUR							x
GSM9437761	B cell	37	162	0.228395	20.9051	3.96484	4.0594	1.7699	2.4599e-05	0.00639573	Null_Model_SNP151Common_OpenChrom_SNPmatch	162	human	Eosinophil_percentage_of_granulocytes	EUR			x				x					x
GSM5098240	Myeloid	38	119	0.319328	22.0769	3.92264	4.05928	1.72125	2.46122e-05	0.00639917	Null_Model_SNP151Common_OpenChrom_SNPmatch	119	human	monocyte_absolute_count_maximum_inv_norm_transformed	AMR							x					x
ERR3189315	B cell	114	336	0.339286	85.1598	7.10496	4.05916	1.33866	2.46248e-05	0.00640245	Null_Model_SNP151Common_OpenChrom_SNPmatch	336	human	Neutrophil_count	SAS			x				x					x
GSM5098240	Myeloid	100	264	0.378788	73.7303	6.47172	4.05916	1.3563	2.46251e-05	0.00640253	Null_Model_SNP151Common_OpenChrom_SNPmatch	264	human	platelet_count_minimum_inv_norm_transformed	AMR							x					x
NS1517	Neutrophil	11	21	0.52381	4.21578	1.67134	4.05914	2.60924	2.46271e-05	0.00640305	Null_Model_SNP151Common_OpenChrom_SNPmatch	21	human	Basophil_absolute_count_minimum_inv_norm_transformed	AMR							x					x
E004807	Monocyte	63	377	0.167109	40.3187	5.58778	4.05909	1.56255	2.46322e-05	0.00640438	Null_Model_SNP151Common_OpenChrom_SNPmatch	377	human	Lymphocyte_count	AFR							x					x
NS1570	Neutrophil	60	195	0.307692	39.3037	5.09879	4.05906	1.52657	2.46353e-05	0.00640517	Null_Model_SNP151Common_OpenChrom_SNPmatch	195	human	white_blood_cell_count_WBC_mean_inv_norm_transformed	AMR							x					x
NS1657	Neutrophil	57	202	0.282178	36.5045	5.04938	4.05901	1.56145	2.46401e-05	0.00640643	Null_Model_SNP151Common_OpenChrom_SNPmatch	202	human	mean_corpuscular_volume_MCV_minimum_inv_norm_transformed	AMR							x
ERR3189195	B cell	45	159	0.283019	27.2517	4.37271	4.05887	1.65127	2.46552e-05	0.00641036	Null_Model_SNP151Common_OpenChrom_SNPmatch	159	human	monocyte_absolute_count_mean_inv_norm_transformed	EAS							x					x
ERR3189295	B cell	62	224	0.276786	40.2947	5.34772	4.0588	1.53866	2.4663e-05	0.00641239	Null_Model_SNP151Common_OpenChrom_SNPmatch	224	human	Asthma	EAS			x	x							x
GSM1421019	Dendritic Cell	56	183	0.306011	36.6933	4.75677	4.05878	1.52616	2.46645e-05	0.00641277	Null_Model_SNP151Common_OpenChrom_SNPmatch	183	human	monocyte_absolute_count_mean_inv_norm_transformed	AFR							x					x
GSM9437761	B cell	29	101	0.287129	14.7363	3.51431	4.05876	1.96793	2.46671e-05	0.00641345	Null_Model_SNP151Common_OpenChrom_SNPmatch	101	human	Basophil_fraction_maximum_inv_norm_transformed	EUR							x
NS1468	Neutrophil	173	712	0.242978	136.807	8.91806	4.05837	1.26455	2.4708e-05	0.00642407	Null_Model_SNP151Common_OpenChrom_SNPmatch	712	human	C_reactive_protein_levels	EUR							x
GSM3057096	Monocyte	62	104	0.596154	45.2737	4.12153	4.05827	1.36945	2.47189e-05	0.0064269	Null_Model_SNP151Common_OpenChrom_SNPmatch	104	human	Aspartate_aminotransferase_AST_mean_inv_norm_transformed	EUR							x
NS952	Neutrophil	54	203	0.26601	33.8382	4.96828	4.05811	1.59583	2.47353e-05	0.00643117	Null_Model_SNP151Common_OpenChrom_SNPmatch	203	human	mean_corpuscular_volume_MCV_maximum_inv_norm_transformed	AMR							x
ERR3189190	B cell	59	159	0.371069	39.8252	4.72508	4.05809	1.48147	2.47375e-05	0.00643176	Null_Model_SNP151Common_OpenChrom_SNPmatch	159	human	monocyte_absolute_count_mean_inv_norm_transformed	EAS							x					x
ERR3189290	B cell	31	93	0.333333	17.8292	3.24558	4.05808	1.73872	2.47387e-05	0.00643206	Null_Model_SNP151Common_OpenChrom_SNPmatch	93	human	eosinophil_absolute_count_minimum_inv_norm_transformed	AMR							x					x
ERR3189165	B cell	5	10	0.5	1.13686	0.951972	4.05804	4.39807	2.47433e-05	0.00643326	Null_Model_SNP151Common_OpenChrom_SNPmatch	10	human	Behcet_s_disease	EUR	x	x	x								x
GSM1334007	B cell	82	211	0.388626	58.6464	5.75507	4.05793	1.39821	2.47551e-05	0.00643633	Null_Model_SNP151Common_OpenChrom_SNPmatch	211	human	Crohn_s_disease	EUR			x		x						x
GSM9437761	B cell	79	368	0.214674	53.4985	6.28444	4.05788	1.47668	2.47605e-05	0.00643773	Null_Model_SNP151Common_OpenChrom_SNPmatch	368	human	Mean_platelet_volume	AMR							x
GSM9437762	B cell	47	200	0.235	28.6314	4.5267	4.05785	1.64156	2.47638e-05	0.00643858	Null_Model_SNP151Common_OpenChrom_SNPmatch	200	human	monocyte_fraction_mean_inv_norm_transformed	AFR							x					x
NS794	Neutrophil	40	528	0.0757576	21.7223	4.50431	4.05783	1.84143	2.47653e-05	0.00643897	Null_Model_SNP151Common_OpenChrom_SNPmatch	528	human	White_blood_cell_count	AFR			x				x					x
NS1568	Neutrophil	34	142	0.239437	19.029	3.68947	4.05778	1.78675	2.47711e-05	0.00644048	Null_Model_SNP151Common_OpenChrom_SNPmatch	142	human	monocyte_absolute_count_minimum_inv_norm_transformed	AFR							x					x
GSM3111966	Macrophage	122	220	0.554545	96.7842	6.21429	4.05771	1.26054	2.47781e-05	0.00644231	Null_Model_SNP151Common_OpenChrom_SNPmatch	220	human	mean_platelet_volume_MPV_maximum_inv_norm_transformed	EUR							x
GSM1334006	B cell	55	202	0.272277	35.4655	4.81426	4.05763	1.5508	2.47867e-05	0.00644454	Null_Model_SNP151Common_OpenChrom_SNPmatch	202	human	mean_platelet_volume_MPV_maximum_inv_norm_transformed	AFR							x
NS1546	Neutrophil	37	152	0.243421	21.1079	3.91668	4.05755	1.7529	2.47951e-05	0.00644672	Null_Model_SNP151Common_OpenChrom_SNPmatch	152	human	Mean_platelet_volume_during_second_trimester_of_pregnancy	EAS							x
NS1519	Neutrophil	49	210	0.233333	30.2488	4.62137	4.05751	1.6199	2.47995e-05	0.00644787	Null_Model_SNP151Common_OpenChrom_SNPmatch	210	human	mean_platelet_volume_MPV_mean_inv_norm_transformed	AFR							x
ERR3189135	B cell	40	102	0.392157	24.7273	3.76411	4.05746	1.61765	2.48049e-05	0.00644928	Null_Model_SNP151Common_OpenChrom_SNPmatch	102	human	Respiratory_diseases	EUR											x
ERR3189285	B cell	52	130	0.4	33.7213	4.50502	4.05741	1.54205	2.48101e-05	0.00645063	Null_Model_SNP151Common_OpenChrom_SNPmatch	130	human	Crohn_s_disease	SAS			x		x						x
GSM1681423	Macrophage	63	114	0.552632	44.2088	4.63135	4.0574	1.42506	2.48113e-05	0.00645094	Null_Model_SNP151Common_OpenChrom_SNPmatch	114	human	Basophil_fraction_mean_inv_norm_transformed	AMR							x
ERR3189185	B cell	106	325	0.326154	79.012	6.65161	4.05737	1.34157	2.48144e-05	0.00645175	Null_Model_SNP151Common_OpenChrom_SNPmatch	325	human	Eosinophil_counts	SAS			x				x					x
NS1437	Neutrophil	85	204	0.416667	62.015	5.66505	4.05734	1.37064	2.48176e-05	0.00645259	Null_Model_SNP151Common_OpenChrom_SNPmatch	204	human	mean_corpuscular_hemoglobin_MCH_mean_inv_norm_transformed	EAS							x
GSM1421017	Dendritic Cell	63	135	0.466667	44.2488	4.62159	4.05732	1.42377	2.48197e-05	0.00645311	Null_Model_SNP151Common_OpenChrom_SNPmatch	135	human	monocyte_absolute_count_minimum_inv_norm_transformed	AMR							x					x
GSM7277467	Myeloid	25	134	0.186567	12.3127	3.12716	4.05714	2.03043	2.48391e-05	0.00645816	Null_Model_SNP151Common_OpenChrom_SNPmatch	134	human	monocyte_fraction_maximum_inv_norm_transformed	AFR							x					x
GSM5098240	Myeloid	77	248	0.310484	53.7542	5.72971	4.05706	1.43244	2.48474e-05	0.00646032	Null_Model_SNP151Common_OpenChrom_SNPmatch	248	human	Neutrophils_and_lymphocytes_in_blood_confirmatory_factor_analysis_Factor_35	EUR			x								x
GSM1816089	Stem cell	42	95	0.442105	26.2767	3.87561	4.05698	1.59837	2.48555e-05	0.00646242	Null_Model_SNP151Common_OpenChrom_SNPmatch	95	human	neutrophil_fraction_minimum_inv_norm_transformed	AMR							x					x
ERR3189310	B cell	57	203	0.280788	37.1898	4.88303	4.05695	1.53268	2.48589e-05	0.0064633	Null_Model_SNP151Common_OpenChrom_SNPmatch	203	human	Eczema	EUR			x	x							x
NS1555	Monocyte	39	90	0.433333	23.951	3.70953	4.05684	1.62832	2.48709e-05	0.00646644	Null_Model_SNP151Common_OpenChrom_SNPmatch	90	human	Immature_platelet_fraction	EUR
NS1513	Monocyte	12	16	0.75	5.21379	1.6728	4.05681	2.30159	2.48741e-05	0.00646727	Null_Model_SNP151Common_OpenChrom_SNPmatch	16	human	Self_reported_allergy	EUR			x	x							x
ERR3189200	B cell	61	201	0.303483	40.4396	5.06819	4.05676	1.50842	2.48793e-05	0.00646861	Null_Model_SNP151Common_OpenChrom_SNPmatch	201	human	Crohn_s_disease	EAS			x		x						x
NS1569	Neutrophil	132	280	0.471429	104.109	6.87525	4.05674	1.2679	2.48814e-05	0.00646917	Null_Model_SNP151Common_OpenChrom_SNPmatch	280	human	platelet_count_mean_inv_norm_transformed	EAS							x					x
NS968	Neutrophil	89	269	0.330855	63.7393	6.22695	4.05668	1.39631	2.48879e-05	0.00647085	Null_Model_SNP151Common_OpenChrom_SNPmatch	269	human	Serum_total_protein_levels	EAS							x
NS797	Neutrophil	16	216	0.0740741	6.16284	2.42497	4.05662	2.59621	2.4894e-05	0.00647245	Null_Model_SNP151Common_OpenChrom_SNPmatch	216	human	monocyte_absolute_count_mean_inv_norm_transformed	EUR							x					x
GSM3421851	Macrophage	60	121	0.495868	41.1978	4.63496	4.05661	1.45639	2.48955e-05	0.00647283	Null_Model_SNP151Common_OpenChrom_SNPmatch	121	human	neutrophil_fraction_minimum_inv_norm_transformed	EUR							x					x
NS1512	Monocyte	48	154	0.311688	29.7652	4.49509	4.0566	1.61262	2.48965e-05	0.00647309	Null_Model_SNP151Common_OpenChrom_SNPmatch	154	human	eosinophil_absolute_count_maximum_inv_norm_transformed	AFR							x					x
GSM7277470	Monocyte	48	152	0.315789	29.9111	4.45927	4.05647	1.60476	2.49096e-05	0.00647649	Null_Model_SNP151Common_OpenChrom_SNPmatch	152	human	Neutrophil_percentage_of_granulocytes	EUR			x				x					x
E004201	Eosinophil	119	510	0.233333	85.985	8.13884	4.05647	1.38396	2.49098e-05	0.00647656	Null_Model_SNP151Common_OpenChrom_SNPmatch	510	human	Total_cholesterol_levels	AMR							x
NS740	Neutrophil	45	390	0.115385	26.2657	4.61837	4.05647	1.71326	2.491e-05	0.00647661	Null_Model_SNP151Common_OpenChrom_SNPmatch	390	human	Eosinophil_counts	EAS			x				x					x
NS1490	Neutrophil	72	176	0.409091	50.8591	5.21183	4.05632	1.41567	2.49255e-05	0.00648064	Null_Model_SNP151Common_OpenChrom_SNPmatch	176	human	white_blood_cell_count_WBC_minimum_inv_norm_transformed	EAS							x					x
ERR3189095	B cell	8	15	0.533333	2.67433	1.31295	4.05627	2.99141	2.49308e-05	0.00648201	Null_Model_SNP151Common_OpenChrom_SNPmatch	15	human	C_X_C_motif_chemokine_16_levels	EUR			x				x
ERR3189305	B cell	148	700	0.211429	112.171	8.83311	4.05624	1.31942	2.49349e-05	0.00648308	Null_Model_SNP151Common_OpenChrom_SNPmatch	700	human	Platelet_count	EAS							x					x
NS1607	Neutrophil	74	377	0.196286	48.8641	6.1969	4.0562	1.5144	2.49385e-05	0.00648402	Null_Model_SNP151Common_OpenChrom_SNPmatch	377	human	Mean_platelet_volume	SAS							x
E004792	Macrophage	66	233	0.283262	44.2677	5.35782	4.05618	1.49093	2.49413e-05	0.00648474	Null_Model_SNP151Common_OpenChrom_SNPmatch	233	human	white_blood_cell_count_WBC_minimum_inv_norm_transformed	EUR							x					x
NS952	Neutrophil	61	186	0.327957	40.4555	5.065	4.05616	1.50783	2.49433e-05	0.00648527	Null_Model_SNP151Common_OpenChrom_SNPmatch	186	human	mean_corpuscular_volume_MCV_minimum_inv_norm_transformed	EAS							x
GSM3421852	Macrophage	53	85	0.623529	37.1009	3.9198	4.0561	1.42854	2.49491e-05	0.00648677	Null_Model_SNP151Common_OpenChrom_SNPmatch	85	human	lymphocyte_fraction_mean_inv_norm_transformed	EAS							x					x
NS1572	Neutrophil	49	179	0.273743	30.1159	4.65581	4.05603	1.62705	2.49566e-05	0.00648871	Null_Model_SNP151Common_OpenChrom_SNPmatch	179	human	mean_platelet_volume_MPV_minimum_inv_norm_transformed	AMR							x
GSM1681425	Macrophage	76	183	0.415301	54.1039	5.39844	4.056	1.4047	2.49598e-05	0.00648955	Null_Model_SNP151Common_OpenChrom_SNPmatch	183	human	monocyte_absolute_count_mean_inv_norm_transformed	AFR							x					x
E004202	Eosinophil	127	410	0.309756	94.9011	7.91399	4.05597	1.33824	2.49633e-05	0.00649046	Null_Model_SNP151Common_OpenChrom_SNPmatch	410	human	Red_blood_cell_count	SAS							x					x
ERR3189190	B cell	80	211	0.379147	57.1379	5.63675	4.05591	1.40012	2.49702e-05	0.00649224	Null_Model_SNP151Common_OpenChrom_SNPmatch	211	human	Crohn_s_disease	EUR			x		x						x
E004201	Eosinophil	64	243	0.263374	41.8821	5.45326	4.0559	1.5281	2.4971e-05	0.00649247	Null_Model_SNP151Common_OpenChrom_SNPmatch	243	human	mean_corpuscular_volume_MCV_minimum_inv_norm_transformed	EUR							x
GSM1940197	Myeloid	4	16	0.25	0.714286	0.810115	4.05586	5.6	2.49747e-05	0.00649343	Null_Model_SNP151Common_OpenChrom_SNPmatch	16	human	Venous_thromboembolism_or_factor_XI_levels_pleiotropy	EUR							x
NS1490	Neutrophil	33	77	0.428571	19.016	3.44786	4.05585	1.73538	2.49759e-05	0.00649372	Null_Model_SNP151Common_OpenChrom_SNPmatch	77	human	neutrophil_absolute_count_maximum_inv_norm_transformed	EUR							x					x
NS756	Neutrophil	19	115	0.165217	8.72328	2.53384	4.05579	2.17808	2.49826e-05	0.00649549	Null_Model_SNP151Common_OpenChrom_SNPmatch	115	human	neutrophil_fraction_minimum_inv_norm_transformed	AFR							x					x
E004199	Myeloid	62	242	0.256198	40.4595	5.31118	4.05568	1.5324	2.49939e-05	0.00649841	Null_Model_SNP151Common_OpenChrom_SNPmatch	242	human	platelet_count_maximum_inv_norm_transformed	AFR							x					x
NS1661	Neutrophil	30	112	0.267857	16.006	3.4505	4.05564	1.8743	2.49982e-05	0.00649954	Null_Model_SNP151Common_OpenChrom_SNPmatch	112	human	white_blood_cell_count_WBC_maximum_inv_norm_transformed	EAS							x					x
NS976	Neutrophil	118	425	0.277647	87.8611	7.43153	4.05554	1.34303	2.50096e-05	0.0065025	Null_Model_SNP151Common_OpenChrom_SNPmatch	425	human	Low_density_lipoprotein_cholesterol_levels	AMR							x
NS1607	Neutrophil	33	157	0.210191	18.044	3.68783	4.05552	1.82887	2.50118e-05	0.00650306	Null_Model_SNP151Common_OpenChrom_SNPmatch	157	human	monocyte_fraction_maximum_inv_norm_transformed	EUR							x					x
NS1573	Neutrophil	52	190	0.273684	32.1888	4.88501	4.05551	1.61547	2.50128e-05	0.00650334	Null_Model_SNP151Common_OpenChrom_SNPmatch	190	human	red_cell_diameter_width_RDW_minimum_inv_norm_transformed	AFR							x
NS992	Neutrophil	35	179	0.195531	19.5195	3.81731	4.05535	1.79308	2.50301e-05	0.00650783	Null_Model_SNP151Common_OpenChrom_SNPmatch	179	human	eosinophil_fraction_maximum_inv_norm_transformed	AFR							x					x
ERR3189245	B cell	25	61	0.409836	13.0959	2.93544	4.05531	1.90899	2.50344e-05	0.00650895	Null_Model_SNP151Common_OpenChrom_SNPmatch	61	human	Basophil_absolute_count_mean_inv_norm_transformed	AMR							x					x
GSM3501450	Dendritic Cell	3	21	0.142857	0.413586	0.637789	4.05528	7.25362	2.50373e-05	0.00650969	Null_Model_SNP151Common_OpenChrom_SNPmatch	21	human	Degenerative_skin_conditions_and_other_dermatoses_PheCode_702	AFR											x
E004793	Macrophage	30	85	0.352941	16.2358	3.39417	4.05526	1.84777	2.50389e-05	0.00651011	Null_Model_SNP151Common_OpenChrom_SNPmatch	85	human	Mitochondrial_DNA_copy_number_raw	EAS							x
ERR3189285	B cell	31	93	0.333333	17.035	3.4438	4.05512	1.81979	2.50542e-05	0.0065141	Null_Model_SNP151Common_OpenChrom_SNPmatch	93	human	Autoimmune_thyroid_disease	EUR	x		x								x
GSM9437763	B cell	18	67	0.268657	7.99001	2.46858	4.05495	2.25281	2.5072e-05	0.00651873	Null_Model_SNP151Common_OpenChrom_SNPmatch	67	human	lymphocyte_absolute_count_minimum_inv_norm_transformed	AFR							x					x
NS992	Neutrophil	65	377	0.172414	41.3636	5.82903	4.05494	1.57143	2.50739e-05	0.00651922	Null_Model_SNP151Common_OpenChrom_SNPmatch	377	human	Lymphocyte_count	AFR							x					x
ERR3189205	B cell	23	50	0.46	12.023	2.70711	4.05488	1.913	2.50802e-05	0.00652084	Null_Model_SNP151Common_OpenChrom_SNPmatch	50	human	Allergic_disease_asthma_hay_fever_and_or_eczema__multivariate_analysis	EUR			x	x					x
ERR3189225	B cell	63	180	0.35	43.1129	4.90451	4.05486	1.46128	2.50821e-05	0.00652136	Null_Model_SNP151Common_OpenChrom_SNPmatch	180	human	monocyte_fraction_mean_inv_norm_transformed	EAS							x					x
GSM9437757	B cell	76	248	0.306452	52.8871	5.7002	4.05475	1.43702	2.50937e-05	0.00652436	Null_Model_SNP151Common_OpenChrom_SNPmatch	248	human	mean_corpuscular_hemoglobin_MCH_maximum_inv_norm_transformed	EUR							x
ERR3189195	B cell	12	31	0.387097	4.74326	1.7897	4.05473	2.52991	2.50959e-05	0.00652494	Null_Model_SNP151Common_OpenChrom_SNPmatch	31	human	Lymphocyte_side_fluorescence	EUR			x								x
GSM9437760	B cell	22	376	0.0585106	9.68032	3.03837	4.0547	2.27265	2.50995e-05	0.00652588	Null_Model_SNP151Common_OpenChrom_SNPmatch	376	human	Monocyte_count	AFR			x				x					x
GSM1334008	B cell	27	181	0.149171	13.8022	3.25497	4.05466	1.95621	2.51036e-05	0.00652693	Null_Model_SNP151Common_OpenChrom_SNPmatch	181	human	mean_platelet_volume_MPV_minimum_inv_norm_transformed	AFR							x
E004800	Monocyte	88	253	0.347826	63.7692	5.97609	4.05462	1.37998	2.51083e-05	0.00652815	Null_Model_SNP151Common_OpenChrom_SNPmatch	253	human	platelet_count_maximum_inv_norm_transformed	AMR							x					x
ERR3189100	B cell	46	157	0.292994	28.5485	4.30417	4.05457	1.6113	2.51138e-05	0.00652959	Null_Model_SNP151Common_OpenChrom_SNPmatch	157	human	monocyte_fraction_maximum_inv_norm_transformed	EUR							x					x
NS710	Neutrophil	19	202	0.0940594	8.25774	2.64943	4.05455	2.30087	2.51157e-05	0.00653009	Null_Model_SNP151Common_OpenChrom_SNPmatch	202	human	mean_platelet_volume_MPV_maximum_inv_norm_transformed	AFR							x
GSM2592807	Macrophage	42	75	0.56	26.8162	3.74489	4.05455	1.56622	2.51159e-05	0.00653013	Null_Model_SNP151Common_OpenChrom_SNPmatch	75	human	HDL_cholesterol_levels_x_alcohol_consumption_regular_vs_non_regular_drinkers_interaction_2df	EUR							x
GSM5098241	Myeloid	39	179	0.217877	22.5465	4.05809	4.05451	1.72976	2.51202e-05	0.00653126	Null_Model_SNP151Common_OpenChrom_SNPmatch	179	human	eosinophil_fraction_maximum_inv_norm_transformed	AFR							x					x
NS1470	Neutrophil	163	561	0.290553	129.24	8.32661	4.0545	1.26122	2.51209e-05	0.00653144	Null_Model_SNP151Common_OpenChrom_SNPmatch	561	human	High_light_scatter_reticulocyte_count	EUR							x					x
NS1653	Neutrophil	73	176	0.414773	51.2378	5.36744	4.05449	1.42473	2.51218e-05	0.00653166	Null_Model_SNP151Common_OpenChrom_SNPmatch	176	human	white_blood_cell_count_WBC_minimum_inv_norm_transformed	EAS							x					x
NS1572	Neutrophil	27	94	0.287234	13.7273	3.27361	4.05446	1.96689	2.51254e-05	0.0065326	Null_Model_SNP151Common_OpenChrom_SNPmatch	94	human	Aspartate_aminotransferase_AST_mean_inv_norm_transformed	AMR							x
ERR3189250	B cell	30	94	0.319149	16.3487	3.36709	4.05434	1.83501	2.51378e-05	0.00653584	Null_Model_SNP151Common_OpenChrom_SNPmatch	94	human	High_fluorescence_immature_platelet_fraction	EUR							x
ERR3189100	B cell	59	161	0.36646	39.6593	4.77041	4.05429	1.48767	2.51429e-05	0.00653714	Null_Model_SNP151Common_OpenChrom_SNPmatch	161	human	mean_platelet_volume_MPV_minimum_inv_norm_transformed	EAS							x
NS1519	Neutrophil	60	161	0.372671	40.9311	4.70343	4.05426	1.46588	2.51465e-05	0.00653808	Null_Model_SNP151Common_OpenChrom_SNPmatch	161	human	eosinophil_absolute_count_mean_inv_norm_transformed	EAS							x					x
NS1549	Neutrophil	134	377	0.355438	102.57	7.75224	4.05425	1.30642	2.51472e-05	0.00653827	Null_Model_SNP151Common_OpenChrom_SNPmatch	377	human	Mean_platelet_volume	SAS							x
NS1572	Neutrophil	16	53	0.301887	6.74026	2.28396	4.05425	2.3738	2.51477e-05	0.0065384	Null_Model_SNP151Common_OpenChrom_SNPmatch	53	human	Platelet_side_fluorescence_distribution_width	EUR											x
NS1675	Neutrophil	181	548	0.330292	145.55	8.74401	4.05415	1.24356	2.51582e-05	0.00654112	Null_Model_SNP151Common_OpenChrom_SNPmatch	548	human	High_light_scatter_reticulocyte_percentage_of_red_cells	EUR							x					x
ERR3189250	B cell	42	121	0.347107	25.7952	3.99713	4.05411	1.62821	2.51626e-05	0.00654227	Null_Model_SNP151Common_OpenChrom_SNPmatch	121	human	neutrophil_fraction_minimum_inv_norm_transformed	EUR							x					x
