## Supplementary Data 5 for "Comparison of PU.1 genomic binding across immune cells reveals cell type-specific roles in autoimmune disease" (part 6 of 12)

### Sheet: all (continued)
Dataset ID	Immune Cell Classification	Overlap	Total	Ratio	Mean	Standard Deviation	Z score	Enrichment	P-value	Corrected P-value	Null Model	Number of SNPS (after LD pruning)	Species	Disease/Trait	Ancestry	Autoimmune	Autoinflammatory	Immune	Allergic	IBD	Infectious	Measurement or value	Cancer	Pleotropy	Medication use	Disease	Cell count
ERR3189175	B cell	38	149	0.255034	21.6883	4.02352	4.05408	1.7521	2.51661e-05	0.00654319	Null_Model_SNP151Common_OpenChrom_SNPmatch	149	human	monocyte_absolute_count_maximum_inv_norm_transformed	EUR							x					x
ERR3189170	B cell	105	341	0.307918	77.2667	6.84089	4.05404	1.35893	2.51699e-05	0.00654418	Null_Model_SNP151Common_OpenChrom_SNPmatch	341	human	Mean_platelet_volume	EAS							x
ERR3189225	B cell	56	170	0.329412	36.4196	4.82988	4.05401	1.53763	2.5173e-05	0.00654499	Null_Model_SNP151Common_OpenChrom_SNPmatch	170	human	Rheumatoid_arthritis	EAS	x		x								x
ERR3189305	B cell	86	405	0.212346	59.1898	6.61332	4.05397	1.45295	2.51777e-05	0.0065462	Null_Model_SNP151Common_OpenChrom_SNPmatch	405	human	Low_density_lipoprotein_cholesterol_levels	EAS							x
GSM1940198	Myeloid	123	822	0.149635	89.9041	8.16387	4.05395	1.36812	2.51803e-05	0.00654687	Null_Model_SNP151Common_OpenChrom_SNPmatch	822	human	Red_cell_distribution_width	EUR							x
GSM9437759	B cell	47	145	0.324138	29.8052	4.24158	4.05387	1.57691	2.5189e-05	0.00654913	Null_Model_SNP151Common_OpenChrom_SNPmatch	145	human	Allergic_disease_asthma_hay_fever_or_eczema	EUR			x	x					x
NS1571	Neutrophil	146	425	0.343529	115.028	7.64024	4.0538	1.26926	2.51956e-05	0.00655087	Null_Model_SNP151Common_OpenChrom_SNPmatch	425	human	Low_density_lipoprotein_cholesterol_levels	AMR							x
NS1639	Neutrophil	36	91	0.395604	21.025	3.6941	4.05377	1.71225	2.51996e-05	0.00655189	Null_Model_SNP151Common_OpenChrom_SNPmatch	91	human	lymphocyte_fraction_mean_inv_norm_transformed	AMR							x					x
NS1663	Neutrophil	52	233	0.223176	32.0709	4.9163	4.05368	1.62141	2.52095e-05	0.00655447	Null_Model_SNP151Common_OpenChrom_SNPmatch	233	human	mean_corpuscular_volume_MCV_mean_inv_norm_transformed	AFR							x
NS1571	Neutrophil	78	309	0.252427	54.024	5.91468	4.05365	1.4438	2.52126e-05	0.00655527	Null_Model_SNP151Common_OpenChrom_SNPmatch	309	human	platelet_count_mean_inv_norm_transformed	AFR							x					x
NS1555	Monocyte	81	177	0.457627	59.8442	5.21897	4.05364	1.35352	2.52133e-05	0.00655547	Null_Model_SNP151Common_OpenChrom_SNPmatch	177	human	eosinophil_fraction_mean_inv_norm_transformed	EAS							x					x
NS1462	Neutrophil	75	234	0.320513	52.3596	5.58521	4.05363	1.4324	2.52145e-05	0.00655577	Null_Model_SNP151Common_OpenChrom_SNPmatch	234	human	platelet_count_minimum_inv_norm_transformed	EAS							x					x
E004200	Eosinophil	200	875	0.228571	157.127	10.5771	4.05339	1.27286	2.52399e-05	0.00656238	Null_Model_SNP151Common_OpenChrom_SNPmatch	875	human	Total_cholesterol_levels	EUR							x
NS988	Neutrophil	7	27	0.259259	1.88112	1.26287	4.05336	3.72119	2.52441e-05	0.00656347	Null_Model_SNP151Common_OpenChrom_SNPmatch	27	human	Psoriasis_vulgaris_PheCode_696_41	EUR	x		x								x
E004803	Monocyte	53	153	0.346405	34.1788	4.64338	4.05333	1.55067	2.52463e-05	0.00656405	Null_Model_SNP151Common_OpenChrom_SNPmatch	153	human	Basophil_count	EAS			x				x					x
GSM3111965	Macrophage	111	208	0.533654	86.1828	6.12287	4.05319	1.28796	2.52615e-05	0.006568	Null_Model_SNP151Common_OpenChrom_SNPmatch	208	human	Systemic_lupus_erythematosus_MTAG	AMR	x		x						x
GSM2695651	Macrophage	71	177	0.40113	48.6983	5.50226	4.05319	1.45796	2.52623e-05	0.00656819	Null_Model_SNP151Common_OpenChrom_SNPmatch	177	human	eosinophil_fraction_mean_inv_norm_transformed	EAS							x					x
E004043_E004357	B cell	11	55	0.2	3.82118	1.77116	4.05319	2.87869	2.52624e-05	0.00656823	Null_Model_SNP151Common_OpenChrom_SNPmatch	55	human	Non_albumin_protein_levels	EAS							x
NS1520	Neutrophil	143	474	0.301688	110.217	8.08826	4.05319	1.29744	2.52625e-05	0.00656825	Null_Model_SNP151Common_OpenChrom_SNPmatch	474	human	Lymphocyte_count	EAS							x					x
NS1519	Neutrophil	109	384	0.283854	81.5385	6.77545	4.05309	1.33679	2.52725e-05	0.00657085	Null_Model_SNP151Common_OpenChrom_SNPmatch	384	human	Non_HDL_cholesterol_levels	EUR							x
ERR3189180	B cell	52	177	0.293785	33.6254	4.53349	4.05309	1.54645	2.5273e-05	0.00657099	Null_Model_SNP151Common_OpenChrom_SNPmatch	177	human	eosinophil_fraction_mean_inv_norm_transformed	EAS							x					x
GSM9437755	B cell	133	343	0.387755	104.014	7.15163	4.05306	1.27867	2.52756e-05	0.00657164	Null_Model_SNP151Common_OpenChrom_SNPmatch	343	human	platelet_count_mean_inv_norm_transformed	EUR							x					x
ERR3189175	B cell	35	103	0.339806	20.2108	3.64891	4.05305	1.73175	2.52769e-05	0.00657199	Null_Model_SNP151Common_OpenChrom_SNPmatch	103	human	monocyte_absolute_count_maximum_inv_norm_transformed	EAS							x					x
GSM6706076	Monocyte	216	390	0.553846	182.169	8.34712	4.05303	1.18571	2.52789e-05	0.00657251	Null_Model_SNP151Common_OpenChrom_SNPmatch	390	human	Eosinophil_counts	EAS			x				x					x
NS1669	Neutrophil	198	825	0.24	157.075	10.0976	4.05295	1.26054	2.52875e-05	0.00657476	Null_Model_SNP151Common_OpenChrom_SNPmatch	825	human	High_density_lipoprotein_cholesterol_levels	EUR							x
E004058_E004372	B cell	159	343	0.463557	128.893	7.42843	4.05293	1.23358	2.52902e-05	0.00657546	Null_Model_SNP151Common_OpenChrom_SNPmatch	343	human	platelet_count_mean_inv_norm_transformed	EUR							x					x
ERR3189225	B cell	70	213	0.328638	47.3367	5.5921	4.05274	1.47877	2.53102e-05	0.00658065	Null_Model_SNP151Common_OpenChrom_SNPmatch	213	human	Systemic_lupus_erythematosus_MTAG	EUR	x		x						x
NS1521	Neutrophil	75	188	0.398936	52.9151	5.44938	4.05274	1.41737	2.5311e-05	0.00658087	Null_Model_SNP151Common_OpenChrom_SNPmatch	188	human	mean_platelet_volume_MPV_mean_inv_norm_transformed	EAS							x
GSM2695651	Macrophage	65	203	0.320197	43.5594	5.29044	4.0527	1.49221	2.53148e-05	0.00658184	Null_Model_SNP151Common_OpenChrom_SNPmatch	203	human	Eczema	EUR			x	x							x
GSM6706079	Monocyte	188	524	0.358779	151.066	9.1136	4.05263	1.24449	2.53222e-05	0.00658377	Null_Model_SNP151Common_OpenChrom_SNPmatch	524	human	Platelet_count	AFR							x					x
NS1517	Neutrophil	36	126	0.285714	20.7762	3.75658	4.05257	1.73275	2.53295e-05	0.00658567	Null_Model_SNP151Common_OpenChrom_SNPmatch	126	human	Mitochondrial_DNA_copy_number_raw	EUR							x
GSM3112105	Monocyte	59	121	0.487603	40.5155	4.56136	4.05241	1.45623	2.53461e-05	0.00658998	Null_Model_SNP151Common_OpenChrom_SNPmatch	121	human	neutrophil_fraction_minimum_inv_norm_transformed	EUR							x					x
GSM9437763	B cell	13	22	0.590909	5.75824	1.78704	4.05239	2.25763	2.53488e-05	0.0065907	Null_Model_SNP151Common_OpenChrom_SNPmatch	22	human	Allergy	EUR			x	x							x
ERR3189310	B cell	57	322	0.177019	36.0529	5.16916	4.05231	1.58101	2.53567e-05	0.00659275	Null_Model_SNP151Common_OpenChrom_SNPmatch	322	human	Eosinophil_counts	AFR							x					x
E004202	Eosinophil	46	181	0.254144	28.1319	4.40938	4.0523	1.63516	2.53578e-05	0.00659303	Null_Model_SNP151Common_OpenChrom_SNPmatch	181	human	mean_platelet_volume_MPV_minimum_inv_norm_transformed	AFR							x
NS1550	Neutrophil	32	118	0.271186	17.7223	3.52346	4.05218	1.80564	2.53708e-05	0.00659642	Null_Model_SNP151Common_OpenChrom_SNPmatch	118	human	neutrophil_fraction_mean_inv_norm_transformed	AFR							x					x
NS756	Neutrophil	16	91	0.175824	6.8012	2.27012	4.05212	2.35253	2.53774e-05	0.00659813	Null_Model_SNP151Common_OpenChrom_SNPmatch	91	human	Mouth_ulcers	EUR											x
ERR3189310	B cell	176	723	0.24343	136.639	9.71364	4.0521	1.28806	2.538e-05	0.0065988	Null_Model_SNP151Common_OpenChrom_SNPmatch	723	human	Mean_platelet_volume	EUR							x
GSM6706078	Monocyte	207	390	0.530769	174.4	8.04538	4.05206	1.18693	2.53839e-05	0.00659981	Null_Model_SNP151Common_OpenChrom_SNPmatch	390	human	Eosinophil_counts	EAS			x				x					x
ERR3189190	B cell	74	377	0.196286	49.5375	6.03729	4.05191	1.49382	2.54008e-05	0.0066042	Null_Model_SNP151Common_OpenChrom_SNPmatch	377	human	Lymphocyte_count	AFR							x					x
ERR3189280	B cell	23	152	0.151316	10.7912	3.0132	4.05177	2.13136	2.54156e-05	0.00660806	Null_Model_SNP151Common_OpenChrom_SNPmatch	152	human	Neutrophil_percentage_of_granulocytes	EUR			x				x					x
NS710	Neutrophil	14	70	0.2	5.47253	2.10464	4.05176	2.55823	2.54174e-05	0.00660852	Null_Model_SNP151Common_OpenChrom_SNPmatch	70	human	lymphocyte_absolute_count_minimum_inv_norm_transformed	AMR							x					x
NS1571	Neutrophil	58	210	0.27619	37.967	4.94448	4.05158	1.52764	2.54365e-05	0.00661349	Null_Model_SNP151Common_OpenChrom_SNPmatch	210	human	mean_platelet_volume_MPV_mean_inv_norm_transformed	AFR							x
NS1677	Neutrophil	199	561	0.354724	161.547	9.24402	4.05154	1.23184	2.54407e-05	0.00661458	Null_Model_SNP151Common_OpenChrom_SNPmatch	561	human	High_light_scatter_reticulocyte_count	EUR							x					x
NS1462	Neutrophil	67	198	0.338384	44.4645	5.56228	4.05148	1.50682	2.54476e-05	0.00661638	Null_Model_SNP151Common_OpenChrom_SNPmatch	198	human	mean_corpuscular_hemoglobin_MCH_maximum_inv_norm_transformed	EAS							x
GSM5098241	Myeloid	46	112	0.410714	29.5744	4.05422	4.05148	1.5554	2.54479e-05	0.00661644	Null_Model_SNP151Common_OpenChrom_SNPmatch	112	human	white_blood_cell_count_WBC_maximum_inv_norm_transformed	EAS							x					x
GSM3111963	Macrophage	109	201	0.542289	84.8801	5.95345	4.05141	1.28416	2.5455e-05	0.0066183	Null_Model_SNP151Common_OpenChrom_SNPmatch	201	human	mean_platelet_volume_MPV_minimum_inv_norm_transformed	EUR							x
NS1607	Neutrophil	27	112	0.241071	13.95	3.2211	4.05139	1.93548	2.54569e-05	0.00661879	Null_Model_SNP151Common_OpenChrom_SNPmatch	112	human	eosinophil_fraction_minimum_inv_norm_transformed	EUR							x					x
GSM1703922	B cell	39	131	0.29771	22.9321	3.96603	4.05139	1.70068	2.5457e-05	0.00661882	Null_Model_SNP151Common_OpenChrom_SNPmatch	131	human	monocyte_fraction_minimum_inv_norm_transformed	EUR							x					x
NS968	Neutrophil	32	85	0.376471	18.6024	3.30693	4.05138	1.72021	2.54585e-05	0.00661921	Null_Model_SNP151Common_OpenChrom_SNPmatch	85	human	Mitochondrial_DNA_copy_number_raw	EAS							x
NS1461	Neutrophil	46	97	0.474227	29.3806	4.10219	4.05134	1.56566	2.54625e-05	0.00662024	Null_Model_SNP151Common_OpenChrom_SNPmatch	97	human	lymphocyte_fraction_maximum_inv_norm_transformed	EAS							x					x
NS1603	Neutrophil	72	238	0.302521	49.3427	5.59281	4.05116	1.45918	2.54823e-05	0.00662539	Null_Model_SNP151Common_OpenChrom_SNPmatch	238	human	Inflammatory_bowel_disease	EAS			x		x						x
GSM9437758	B cell	25	113	0.221239	12.028	3.20206	4.05115	2.07849	2.54838e-05	0.00662578	Null_Model_SNP151Common_OpenChrom_SNPmatch	113	human	monocyte_fraction_minimum_inv_norm_transformed	AMR							x					x
ERR3189100	B cell	150	461	0.32538	117.229	8.08941	4.05113	1.27955	2.54859e-05	0.00662634	Null_Model_SNP151Common_OpenChrom_SNPmatch	461	human	Mean_corpuscular_hemoglobin	EAS							x
GSM1122315	Myeloid	88	301	0.292359	61.5395	6.53167	4.05111	1.42998	2.54871e-05	0.00662664	Null_Model_SNP151Common_OpenChrom_SNPmatch	301	human	Red_cell_distribution_width	EAS							x
GSM1334006	B cell	46	108	0.425926	28.985	4.20009	4.0511	1.58703	2.54889e-05	0.00662712	Null_Model_SNP151Common_OpenChrom_SNPmatch	108	human	lymphocyte_absolute_count_mean_inv_norm_transformed	AMR							x					x
GSM7277472	Myeloid	6	23	0.26087	1.46853	1.1186	4.05103	4.08571	2.54964e-05	0.00662906	Null_Model_SNP151Common_OpenChrom_SNPmatch	23	human	Seborrheic_dermatitis_PheCode_690_1	EUR											x
ERR3189240	B cell	37	145	0.255172	21.3826	3.85519	4.05101	1.73038	2.54989e-05	0.00662971	Null_Model_SNP151Common_OpenChrom_SNPmatch	145	human	Allergic_disease_asthma_hay_fever_or_eczema	EUR			x	x					x
GSM7277470	Monocyte	82	247	0.331984	59.3467	5.5922	4.05088	1.38171	2.55125e-05	0.00663324	Null_Model_SNP151Common_OpenChrom_SNPmatch	247	human	white_blood_cell_count_WBC_mean_inv_norm_transformed	EUR							x					x
NS1542	Neutrophil	68	238	0.285714	45.8232	5.47464	4.05083	1.48397	2.55185e-05	0.00663482	Null_Model_SNP151Common_OpenChrom_SNPmatch	238	human	Inflammatory_bowel_disease	EAS			x		x						x
E004058_E004372	B cell	64	121	0.528926	46.2288	4.3871	4.0508	1.38442	2.55219e-05	0.00663569	Null_Model_SNP151Common_OpenChrom_SNPmatch	121	human	neutrophil_fraction_minimum_inv_norm_transformed	EUR							x					x
ERR3189290	B cell	136	660	0.206061	102.031	8.38606	4.05065	1.33293	2.55374e-05	0.00663973	Null_Model_SNP151Common_OpenChrom_SNPmatch	660	human	Neutrophil_count	EUR			x				x					x
GSM1703922	B cell	27	144	0.1875	13.2747	3.38843	4.05063	2.03394	2.55399e-05	0.00664037	Null_Model_SNP151Common_OpenChrom_SNPmatch	144	human	Rheumatoid_arthritis	AFR	x		x								x
GSM3112106	Monocyte	128	326	0.392638	98.7802	7.21385	4.05051	1.29581	2.5553e-05	0.00664378	Null_Model_SNP151Common_OpenChrom_SNPmatch	326	human	Eosinophil_counts	AMR							x					x
NS797	Neutrophil	14	139	0.100719	5.28472	2.15171	4.0504	2.64915	2.55652e-05	0.00664694	Null_Model_SNP151Common_OpenChrom_SNPmatch	139	human	Ulcerative_colitis	EAS			x		x						x
NS1569	Neutrophil	27	51	0.529412	15.8631	2.74959	4.05037	1.70206	2.55682e-05	0.00664774	Null_Model_SNP151Common_OpenChrom_SNPmatch	51	human	Alzheimer_s_disease	EAS											x
NS1548	Neutrophil	48	109	0.440367	30.3257	4.36369	4.05031	1.58282	2.55747e-05	0.00664941	Null_Model_SNP151Common_OpenChrom_SNPmatch	109	human	Hypothyroidism_or_rheumatoid_arthritis_pleiotropy	EUR	x		x						x
NS710	Neutrophil	14	63	0.222222	5.31369	2.14465	4.05023	2.63471	2.55833e-05	0.00665165	Null_Model_SNP151Common_OpenChrom_SNPmatch	63	human	lymphocyte_absolute_count_minimum_inv_norm_transformed	EAS							x					x
GSM3514944	Monocyte	106	202	0.524752	81.5215	6.04382	4.05017	1.30027	2.559e-05	0.00665339	Null_Model_SNP151Common_OpenChrom_SNPmatch	202	human	Multiple_sclerosis	EUR	x		x								x
GSM2592807	Macrophage	259	808	0.320545	212.135	11.5716	4.05	1.22092	2.56088e-05	0.00665828	Null_Model_SNP151Common_OpenChrom_SNPmatch	808	human	Sex_hormone_binding_globulin_levels	EUR							x
NS708	Neutrophil	9	47	0.191489	2.7962	1.5318	4.04999	3.21865	2.56097e-05	0.00665853	Null_Model_SNP151Common_OpenChrom_SNPmatch	47	human	Total_cholesterol_in_medium_LDL	SAS							x
NS1490	Neutrophil	55	131	0.419847	36.3636	4.6017	4.04989	1.5125	2.56211e-05	0.0066615	Null_Model_SNP151Common_OpenChrom_SNPmatch	131	human	eosinophil_absolute_count_maximum_inv_norm_transformed	EAS							x					x
GSM9437758	B cell	27	167	0.161677	13.6783	3.28944	4.04983	1.97393	2.56273e-05	0.0066631	Null_Model_SNP151Common_OpenChrom_SNPmatch	167	human	Atopic_asthma	EUR			x	x							x
NS1513	Monocyte	54	117	0.461538	36.1389	4.41041	4.04977	1.49424	2.5634e-05	0.00666483	Null_Model_SNP151Common_OpenChrom_SNPmatch	117	human	lymphocyte_fraction_maximum_inv_norm_transformed	EUR							x					x
E004805	Monocyte	31	93	0.333333	17.2677	3.39091	4.04973	1.79526	2.5638e-05	0.00666588	Null_Model_SNP151Common_OpenChrom_SNPmatch	93	human	Basophil_fraction_maximum_inv_norm_transformed	AMR							x
GSM3112105	Monocyte	45	98	0.459184	29.4765	3.83324	4.04971	1.52664	2.56411e-05	0.00666668	Null_Model_SNP151Common_OpenChrom_SNPmatch	98	human	eosinophil_fraction_minimum_inv_norm_transformed	AMR							x					x
ERR3189270	B cell	36	192	0.1875	21.1499	3.66709	4.04958	1.70214	2.56551e-05	0.00667033	Null_Model_SNP151Common_OpenChrom_SNPmatch	192	human	Serum_total_protein_levels	SAS							x
E004201	Eosinophil	41	116	0.353448	23.8991	4.22289	4.04957	1.71555	2.56558e-05	0.0066705	Null_Model_SNP151Common_OpenChrom_SNPmatch	116	human	mean_corpuscular_hemoglobin_concentration_MCHC_mean_inv_norm_transformed	EAS							x
ERR3189100	B cell	51	208	0.245192	32.5245	4.56242	4.0495	1.56805	2.56632e-05	0.00667243	Null_Model_SNP151Common_OpenChrom_SNPmatch	208	human	Asthma_childhood_onset	EUR			x	x							x
NS1552	Neutrophil	30	94	0.319149	16.5594	3.31914	4.04941	1.81166	2.56739e-05	0.00667521	Null_Model_SNP151Common_OpenChrom_SNPmatch	94	human	eosinophil_absolute_count_minimum_inv_norm_transformed	AFR							x					x
ERR3189190	B cell	82	220	0.372727	58.3457	5.84144	4.0494	1.40542	2.56741e-05	0.00667526	Null_Model_SNP151Common_OpenChrom_SNPmatch	220	human	mean_platelet_volume_MPV_maximum_inv_norm_transformed	EUR							x
NS1521	Neutrophil	110	312	0.352564	82.4426	6.80536	4.04937	1.33426	2.56776e-05	0.00667618	Null_Model_SNP151Common_OpenChrom_SNPmatch	312	human	platelet_count_mean_inv_norm_transformed	AMR							x					x
GSM7277469	Monocyte	27	115	0.234783	13.981	3.21506	4.04937	1.93119	2.5678e-05	0.00667628	Null_Model_SNP151Common_OpenChrom_SNPmatch	115	human	Basophil_fraction_mean_inv_norm_transformed	AFR							x
NS1519	Neutrophil	106	392	0.270408	77.2478	7.10046	4.04935	1.37221	2.56802e-05	0.00667684	Null_Model_SNP151Common_OpenChrom_SNPmatch	392	human	Lymphocyte_count	SAS							x					x
ERR3189190	B cell	69	212	0.325472	46.7692	5.48996	4.04935	1.47533	2.56803e-05	0.00667687	Null_Model_SNP151Common_OpenChrom_SNPmatch	212	human	Asthma	AMR			x	x							x
NS710	Neutrophil	25	202	0.123762	11.4775	3.33942	4.04935	2.17817	2.56805e-05	0.00667693	Null_Model_SNP151Common_OpenChrom_SNPmatch	202	human	Multiple_sclerosis	EUR	x		x								x
E004199	Myeloid	253	822	0.307786	209.621	10.7127	4.04928	1.20694	2.56879e-05	0.00667885	Null_Model_SNP151Common_OpenChrom_SNPmatch	822	human	Red_cell_distribution_width	EUR							x
NS1570	Neutrophil	24	94	0.255319	12.1439	2.92802	4.04921	1.97631	2.56959e-05	0.00668093	Null_Model_SNP151Common_OpenChrom_SNPmatch	94	human	eosinophil_absolute_count_minimum_inv_norm_transformed	AFR							x					x
GSM1334008	B cell	107	570	0.187719	77.4246	7.30401	4.0492	1.38199	2.56961e-05	0.00668098	Null_Model_SNP151Common_OpenChrom_SNPmatch	570	human	White_blood_cell_count	EAS			x				x					x
NS1472	Neutrophil	20	45	0.444444	9.87313	2.50098	4.04917	2.0257	2.57002e-05	0.00668205	Null_Model_SNP151Common_OpenChrom_SNPmatch	45	human	Bipolar_I_disorder	EUR											x
NS734	Neutrophil	5	25	0.2	1.03297	0.979751	4.04902	4.84043	2.57161e-05	0.00668619	Null_Model_SNP151Common_OpenChrom_SNPmatch	25	human	Phospholipids_to_total_lipids_ratio_in_large_HDL	SAS							x
NS1519	Neutrophil	139	553	0.251356	105.792	8.20151	4.04898	1.3139	2.57201e-05	0.00668724	Null_Model_SNP151Common_OpenChrom_SNPmatch	553	human	HDL_cholesterol_levels	EUR							x
NS1510	Monocyte	205	534	0.383895	167.974	9.14458	4.04895	1.22043	2.57236e-05	0.00668813	Null_Model_SNP151Common_OpenChrom_SNPmatch	534	human	Platelet_count	SAS							x					x
NS1603	Neutrophil	51	182	0.28022	32.5335	4.56083	4.04895	1.56762	2.57245e-05	0.00668836	Null_Model_SNP151Common_OpenChrom_SNPmatch	182	human	eosinophil_absolute_count_mean_inv_norm_transformed	AMR							x					x
NS1514	Monocyte	122	280	0.435714	96.0789	6.40209	4.04885	1.26979	2.57354e-05	0.00669121	Null_Model_SNP151Common_OpenChrom_SNPmatch	280	human	platelet_count_maximum_inv_norm_transformed	EUR							x					x
NS1546	Neutrophil	43	202	0.212871	25.5235	4.31645	4.04882	1.68472	2.57379e-05	0.00669185	Null_Model_SNP151Common_OpenChrom_SNPmatch	202	human	Multiple_sclerosis	EUR	x		x								x
NS1553	Neutrophil	41	154	0.266234	24.4236	4.09419	4.04877	1.67871	2.57442e-05	0.00669349	Null_Model_SNP151Common_OpenChrom_SNPmatch	154	human	eosinophil_absolute_count_maximum_inv_norm_transformed	AFR							x					x
NS952	Neutrophil	135	528	0.255682	102.605	8.0012	4.04872	1.31572	2.57492e-05	0.00669479	Null_Model_SNP151Common_OpenChrom_SNPmatch	528	human	Total_cholesterol_levels	EAS							x
NS792	Neutrophil	57	221	0.257919	36.5325	5.05541	4.04864	1.56026	2.57583e-05	0.00669717	Null_Model_SNP151Common_OpenChrom_SNPmatch	221	human	mean_corpuscular_hemoglobin_MCH_maximum_inv_norm_transformed	AMR							x
GSM7277467	Myeloid	20	62	0.322581	9.12488	2.68615	4.04859	2.19181	2.5763e-05	0.00669838	Null_Model_SNP151Common_OpenChrom_SNPmatch	62	human	Mitochondrial_DNA_levels	EUR							x
NS1653	Neutrophil	81	179	0.452514	58.0829	5.66058	4.04854	1.39456	2.57688e-05	0.00669988	Null_Model_SNP151Common_OpenChrom_SNPmatch	179	human	mean_corpuscular_volume_MCV_maximum_inv_norm_transformed	EAS							x
NS976	Neutrophil	9	19	0.473684	2.93906	1.49709	4.04848	3.0622	2.57761e-05	0.00670178	Null_Model_SNP151Common_OpenChrom_SNPmatch	19	human	Neutrophil_side_fluorescence_distribution_width	EUR			x								x
ERR3189200	B cell	76	380	0.2	51.8142	5.97406	4.04847	1.46678	2.57768e-05	0.00670198	Null_Model_SNP151Common_OpenChrom_SNPmatch	380	human	Monocyte_count	SAS			x				x					x
NS1607	Neutrophil	96	534	0.179775	67.8851	6.94462	4.04844	1.41415	2.57801e-05	0.00670284	Null_Model_SNP151Common_OpenChrom_SNPmatch	534	human	Platelet_count	SAS							x					x
GSM1816090	Stem cell	87	153	0.568627	66.0819	5.16713	4.04829	1.31655	2.57961e-05	0.006707	Null_Model_SNP151Common_OpenChrom_SNPmatch	153	human	eosinophil_absolute_count_maximum_inv_norm_transformed	AMR							x					x
GSM2592808	Macrophage	112	188	0.595745	87.4226	6.0711	4.04827	1.28113	2.57993e-05	0.00670782	Null_Model_SNP151Common_OpenChrom_SNPmatch	188	human	mean_platelet_volume_MPV_mean_inv_norm_transformed	EAS							x
NS1639	Neutrophil	46	101	0.455446	29.4775	4.08139	4.04825	1.56051	2.58013e-05	0.00670833	Null_Model_SNP151Common_OpenChrom_SNPmatch	101	human	red_cell_diameter_width_RDW_maximum_inv_norm_transformed	EAS							x
E004048_E004362	B cell	21	58	0.362069	10.5584	2.57931	4.0482	1.98893	2.58064e-05	0.00670966	Null_Model_SNP151Common_OpenChrom_SNPmatch	58	human	Systemic_lupus_erythematosus	AMR	x		x								x
GSM3111963	Macrophage	69	140	0.492857	49.3916	4.84381	4.04813	1.397	2.58137e-05	0.00671157	Null_Model_SNP151Common_OpenChrom_SNPmatch	140	human	Basophil_count	SAS							x					x
NS1521	Neutrophil	116	343	0.338192	87.7872	6.96934	4.04813	1.32138	2.58142e-05	0.0067117	Null_Model_SNP151Common_OpenChrom_SNPmatch	343	human	platelet_count_mean_inv_norm_transformed	EUR							x					x
GSM3421851	Macrophage	105	247	0.425101	78.7343	6.4884	4.04811	1.3336	2.58167e-05	0.00671235	Null_Model_SNP151Common_OpenChrom_SNPmatch	247	human	white_blood_cell_count_WBC_mean_inv_norm_transformed	EUR							x					x
NS1573	Neutrophil	50	145	0.344828	32.3816	4.35227	4.04809	1.54409	2.58182e-05	0.00671274	Null_Model_SNP151Common_OpenChrom_SNPmatch	145	human	Allergic_disease_asthma_hay_fever_or_eczema	EUR			x	x					x
GSM2359987	Monocyte	85	148	0.574324	64.009	5.18545	4.04806	1.32794	2.58223e-05	0.00671379	Null_Model_SNP151Common_OpenChrom_SNPmatch	148	human	Inflammatory_bowel_disease	SAS			x		x						x
NS1548	Neutrophil	21	84	0.25	9.78821	2.76968	4.04805	2.14544	2.58229e-05	0.00671395	Null_Model_SNP151Common_OpenChrom_SNPmatch	84	human	Mitochondrial_DNA_copy_number_adjusted	EUR							x
ERR3189300	B cell	32	157	0.203822	17.3227	3.62585	4.04797	1.84729	2.58319e-05	0.00671631	Null_Model_SNP151Common_OpenChrom_SNPmatch	157	human	monocyte_fraction_maximum_inv_norm_transformed	EUR							x					x
NS936	Neutrophil	138	548	0.251825	105.603	8.00335	4.04788	1.30678	2.58416e-05	0.0067188	Null_Model_SNP151Common_OpenChrom_SNPmatch	548	human	High_density_lipoprotein_cholesterol_levels	AMR							x
GSM9437759	B cell	75	211	0.35545	52.2048	5.63143	4.04785	1.43665	2.58448e-05	0.00671965	Null_Model_SNP151Common_OpenChrom_SNPmatch	211	human	Crohn_s_disease	EUR			x		x						x
GSM3111964	Macrophage	131	217	0.603687	106.766	5.98693	4.04778	1.22698	2.58528e-05	0.00672173	Null_Model_SNP151Common_OpenChrom_SNPmatch	217	human	Systemic_lupus_erythematosus_MTAG	EAS	x		x						x
E004793	Macrophage	28	77	0.363636	15.3197	3.13268	4.04775	1.82771	2.58561e-05	0.00672258	Null_Model_SNP151Common_OpenChrom_SNPmatch	77	human	neutrophil_absolute_count_maximum_inv_norm_transformed	EUR							x					x
NS976	Neutrophil	125	425	0.294118	93.7772	7.71397	4.04756	1.33295	2.58768e-05	0.00672797	Null_Model_SNP151Common_OpenChrom_SNPmatch	425	human	height_minimum_inv_normal_transformed	AMR							x
NS1639	Neutrophil	69	177	0.389831	47.1698	5.39362	4.04741	1.4628	2.58941e-05	0.00673247	Null_Model_SNP151Common_OpenChrom_SNPmatch	177	human	red_cell_diameter_width_RDW_mean_inv_norm_transformed	EUR							x
GSM2359982	Monocyte	78	202	0.386139	54.5674	5.78962	4.04734	1.42942	2.59013e-05	0.00673435	Null_Model_SNP151Common_OpenChrom_SNPmatch	202	human	Multiple_sclerosis	EUR	x		x								x
NS1547	Neutrophil	63	131	0.480916	44.3576	4.60608	4.04734	1.42027	2.59017e-05	0.00673445	Null_Model_SNP151Common_OpenChrom_SNPmatch	131	human	eosinophil_absolute_count_maximum_inv_norm_transformed	EAS							x					x
NS1439	Neutrophil	50	108	0.462963	33.6523	4.03919	4.04726	1.48578	2.59098e-05	0.00673655	Null_Model_SNP151Common_OpenChrom_SNPmatch	108	human	eosinophil_absolute_count_minimum_inv_norm_transformed	EUR							x					x
ERR3189260	B cell	154	570	0.270175	119.071	8.63029	4.04726	1.29335	2.591e-05	0.00673659	Null_Model_SNP151Common_OpenChrom_SNPmatch	570	human	White_blood_cell_count	EAS			x				x					x
GSM3421851	Macrophage	23	44	0.522727	12.046	2.70664	4.04711	1.90935	2.59275e-05	0.00674115	Null_Model_SNP151Common_OpenChrom_SNPmatch	44	human	Albumin_globulin_ratio	EAS							x
NS1520	Neutrophil	55	159	0.345912	35.9461	4.70819	4.04698	1.53007	2.59418e-05	0.00674487	Null_Model_SNP151Common_OpenChrom_SNPmatch	159	human	monocyte_absolute_count_mean_inv_norm_transformed	EAS							x					x
ERR3189290	B cell	26	87	0.298851	13.4885	3.09162	4.0469	1.92757	2.59499e-05	0.00674697	Null_Model_SNP151Common_OpenChrom_SNPmatch	87	human	Immature_platelet_count	EUR							x					x
ERR3189100	B cell	36	111	0.324324	21.3007	3.63242	4.04669	1.69009	2.5973e-05	0.00675299	Null_Model_SNP151Common_OpenChrom_SNPmatch	111	human	lymphocyte_absolute_count_maximum_inv_norm_transformed	EUR							x					x
NS1549	Neutrophil	68	152	0.447368	48.0539	4.929	4.04667	1.41508	2.59757e-05	0.00675369	Null_Model_SNP151Common_OpenChrom_SNPmatch	152	human	eosinophil_fraction_maximum_inv_norm_transformed	EAS							x					x
NS1436	Neutrophil	83	233	0.356223	59.5325	5.79924	4.04666	1.3942	2.59773e-05	0.00675409	Null_Model_SNP151Common_OpenChrom_SNPmatch	233	human	white_blood_cell_count_WBC_minimum_inv_norm_transformed	EUR							x					x
ERR3189305	B cell	162	1017	0.159292	122.748	9.69993	4.0466	1.31977	2.59831e-05	0.00675562	Null_Model_SNP151Common_OpenChrom_SNPmatch	1017	human	White_blood_cell_count	EUR			x				x					x
NS1548	Neutrophil	21	71	0.295775	9.97203	2.72529	4.04653	2.10589	2.59914e-05	0.00675776	Null_Model_SNP151Common_OpenChrom_SNPmatch	71	human	Mitochondrial_DNA_copy_number_adjusted	AMR							x
GSM7277470	Monocyte	65	187	0.347594	43.8591	5.22447	4.0465	1.48202	2.59941e-05	0.00675847	Null_Model_SNP151Common_OpenChrom_SNPmatch	187	human	eosinophil_fraction_maximum_inv_norm_transformed	EUR							x					x
GSM1334008	B cell	18	142	0.126761	7.41758	2.61523	4.04645	2.42667	2.6e-05	0.00676	Null_Model_SNP151Common_OpenChrom_SNPmatch	142	human	monocyte_absolute_count_minimum_inv_norm_transformed	AFR							x					x
GSM1681424	Macrophage	103	236	0.436441	77.986	6.18173	4.04644	1.32075	2.60016e-05	0.00676041	Null_Model_SNP151Common_OpenChrom_SNPmatch	236	human	Systemic_lupus_erythematosus	EAS	x		x								x
ERR3189285	B cell	88	269	0.327138	63.0769	6.15931	4.04641	1.39512	2.60047e-05	0.00676123	Null_Model_SNP151Common_OpenChrom_SNPmatch	269	human	Serum_total_protein_levels	EAS							x
GSM9437763	B cell	32	119	0.268908	17.3237	3.627	4.04641	1.84718	2.60047e-05	0.00676123	Null_Model_SNP151Common_OpenChrom_SNPmatch	119	human	monocyte_absolute_count_maximum_inv_norm_transformed	AMR							x					x
ERR3189210	B cell	37	181	0.20442	21.4236	3.84947	4.04638	1.72707	2.60075e-05	0.00676195	Null_Model_SNP151Common_OpenChrom_SNPmatch	181	human	mean_platelet_volume_MPV_minimum_inv_norm_transformed	AFR							x
GSM1421019	Dendritic Cell	102	309	0.330097	75.1908	6.6256	4.0463	1.35655	2.60162e-05	0.00676422	Null_Model_SNP151Common_OpenChrom_SNPmatch	309	human	platelet_count_mean_inv_norm_transformed	AFR							x					x
NS952	Neutrophil	21	91	0.230769	9.82917	2.76076	4.04629	2.1365	2.60179e-05	0.00676466	Null_Model_SNP151Common_OpenChrom_SNPmatch	91	human	Mouth_ulcers	EUR											x
NS794	Neutrophil	62	390	0.158974	39.4366	5.5764	4.04624	1.57215	2.60236e-05	0.00676615	Null_Model_SNP151Common_OpenChrom_SNPmatch	390	human	Eosinophil_counts	EAS			x				x					x
E004203	Eosinophil	24	129	0.186047	11.7562	3.02597	4.04622	2.04147	2.60258e-05	0.0067667	Null_Model_SNP151Common_OpenChrom_SNPmatch	129	human	Mean_platelet_volume_during_first_trimester_of_pregnancy	EAS							x
GSM3112104	Monocyte	49	82	0.597561	33.6094	3.80372	4.0462	1.45793	2.60277e-05	0.00676721	Null_Model_SNP151Common_OpenChrom_SNPmatch	82	human	HDL_cholesterol_levels_x_alcohol_consumption_drinkers_vs_non_drinkers_interaction_2df	EUR							x
NS1462	Neutrophil	30	97	0.309278	16.4116	3.35834	4.04617	1.82798	2.60309e-05	0.00676803	Null_Model_SNP151Common_OpenChrom_SNPmatch	97	human	neutrophil_absolute_count_minimum_inv_norm_transformed	AMR							x					x
NS1653	Neutrophil	50	216	0.231481	31.021	4.69069	4.04611	1.61181	2.60384e-05	0.00676998	Null_Model_SNP151Common_OpenChrom_SNPmatch	216	human	white_blood_cell_count_WBC_mean_inv_norm_transformed	AFR							x					x
NS944	Neutrophil	28	77	0.363636	15.0599	3.19819	4.04606	1.85924	2.60434e-05	0.00677128	Null_Model_SNP151Common_OpenChrom_SNPmatch	77	human	neutrophil_absolute_count_maximum_inv_norm_transformed	EUR							x					x
NS1663	Neutrophil	23	68	0.338235	11.1189	2.93647	4.04606	2.06855	2.60439e-05	0.00677142	Null_Model_SNP151Common_OpenChrom_SNPmatch	68	human	White_blood_cell_count_basophil	EUR			x				x					x
NS976	Neutrophil	24	91	0.263736	11.9401	2.98067	4.04605	2.01004	2.60448e-05	0.00677165	Null_Model_SNP151Common_OpenChrom_SNPmatch	91	human	Mouth_ulcers	EUR											x
GSM3421851	Macrophage	110	250	0.44	84.4066	6.32562	4.04599	1.30322	2.60513e-05	0.00677334	Null_Model_SNP151Common_OpenChrom_SNPmatch	250	human	mean_corpuscular_hemoglobin_MCH_mean_inv_norm_transformed	EUR							x
GSM2804465	Macrophage	160	528	0.30303	124.46	8.78434	4.04589	1.28556	2.60625e-05	0.00677624	Null_Model_SNP151Common_OpenChrom_SNPmatch	528	human	Total_cholesterol_levels	EAS							x
GSM3421851	Macrophage	41	90	0.455556	25.5305	3.82352	4.04589	1.60592	2.60629e-05	0.00677636	Null_Model_SNP151Common_OpenChrom_SNPmatch	90	human	Immature_platelet_fraction	EUR
NS1517	Neutrophil	124	392	0.316327	94.4236	7.31043	4.04578	1.31323	2.60742e-05	0.00677929	Null_Model_SNP151Common_OpenChrom_SNPmatch	392	human	Lymphocyte_count	SAS							x					x
NS1673	Neutrophil	32	62	0.516129	19.0589	3.19868	4.04576	1.679	2.60773e-05	0.00678009	Null_Model_SNP151Common_OpenChrom_SNPmatch	62	human	Mitochondrial_DNA_levels	EUR							x
NS1520	Neutrophil	5	10	0.5	1.08092	0.968734	4.04557	4.62569	2.6098e-05	0.00678548	Null_Model_SNP151Common_OpenChrom_SNPmatch	10	human	Acute_lymphoblastic_leukemia_childhood	AFR								x			x
GSM7277472	Myeloid	23	108	0.212963	11.4685	2.85048	4.04544	2.00549	2.61122e-05	0.00678917	Null_Model_SNP151Common_OpenChrom_SNPmatch	108	human	lymphocyte_absolute_count_mean_inv_norm_transformed	AMR							x					x
NS1522	Monocyte	62	139	0.446043	43.3087	4.62035	4.04543	1.43158	2.61132e-05	0.00678944	Null_Model_SNP151Common_OpenChrom_SNPmatch	139	human	Ulcerative_colitis	EAS			x		x						x
NS1669	Neutrophil	124	454	0.273128	92.4565	7.79733	4.04542	1.34117	2.6115e-05	0.00678989	Null_Model_SNP151Common_OpenChrom_SNPmatch	454	human	Alanine_aminotransferase_levels	EUR							x
NS1000	Neutrophil	138	553	0.249548	103.338	8.56831	4.04541	1.33543	2.61155e-05	0.00679002	Null_Model_SNP151Common_OpenChrom_SNPmatch	553	human	HDL_cholesterol_levels	EUR							x
GSM2592808	Macrophage	191	363	0.526171	156.208	8.60051	4.04537	1.22273	2.61208e-05	0.0067914	Null_Model_SNP151Common_OpenChrom_SNPmatch	363	human	Aspartate_aminotransferase_levels	EAS							x
GSM9437757	B cell	40	131	0.305344	24.2058	3.90431	4.04533	1.6525	2.61248e-05	0.00679244	Null_Model_SNP151Common_OpenChrom_SNPmatch	131	human	neutrophil_absolute_count_minimum_inv_norm_transformed	EUR							x					x
NS1571	Neutrophil	69	184	0.375	48.4555	5.07861	4.04529	1.42399	2.6129e-05	0.00679354	Null_Model_SNP151Common_OpenChrom_SNPmatch	184	human	white_blood_cell_count_WBC_minimum_inv_norm_transformed	AMR							x					x
NS952	Neutrophil	31	86	0.360465	17.4755	3.3433	4.04525	1.77391	2.61339e-05	0.0067948	Null_Model_SNP151Common_OpenChrom_SNPmatch	86	human	eosinophil_fraction_minimum_inv_norm_transformed	EAS							x					x
NS1512	Monocyte	112	224	0.5	87.1688	6.13844	4.04519	1.28486	2.61403e-05	0.00679647	Null_Model_SNP151Common_OpenChrom_SNPmatch	224	human	platelet_count_maximum_inv_norm_transformed	EAS							x					x
GSM3421851	Macrophage	80	260	0.307692	56.2897	5.8614	4.04516	1.42122	2.61437e-05	0.00679737	Null_Model_SNP151Common_OpenChrom_SNPmatch	260	human	platelet_count_minimum_inv_norm_transformed	AFR							x					x
GSM1841308	B cell	178	570	0.312281	141.982	8.90403	4.04513	1.25368	2.61465e-05	0.0067981	Null_Model_SNP151Common_OpenChrom_SNPmatch	570	human	White_blood_cell_count	EAS			x				x					x
GSM1557623	Myeloid	32	55	0.581818	19.5694	3.07302	4.04507	1.6352	2.61535e-05	0.00679991	Null_Model_SNP151Common_OpenChrom_SNPmatch	55	human	Basophil_absolute_count_mean_inv_norm_transformed	EAS							x					x
GSM1501166	Myeloid	48	121	0.396694	30.6743	4.2832	4.04503	1.56483	2.61585e-05	0.00680121	Null_Model_SNP151Common_OpenChrom_SNPmatch	121	human	neutrophil_fraction_minimum_inv_norm_transformed	EUR							x					x
GSM2592807	Macrophage	50	154	0.324675	31.6134	4.5457	4.04484	1.58161	2.61797e-05	0.00680673	Null_Model_SNP151Common_OpenChrom_SNPmatch	154	human	eosinophil_absolute_count_maximum_inv_norm_transformed	AFR							x					x
NS1552	Neutrophil	66	159	0.415094	45.5924	5.04536	4.04482	1.44761	2.61816e-05	0.00680723	Null_Model_SNP151Common_OpenChrom_SNPmatch	159	human	monocyte_absolute_count_mean_inv_norm_transformed	EAS							x					x
NS968	Neutrophil	22	62	0.354839	10.5125	2.84009	4.04477	2.09275	2.61867e-05	0.00680854	Null_Model_SNP151Common_OpenChrom_SNPmatch	62	human	Mitochondrial_DNA_levels	EUR							x
GSM1940194	Myeloid	4	23	0.173913	0.724276	0.809877	4.04472	5.52276	2.61928e-05	0.00681013	Null_Model_SNP151Common_OpenChrom_SNPmatch	23	human	Free_cholesterol_to_total_lipids_in_IDL_percentage_UKB_data_field_23612	EUR							x
NS1516	Monocyte	26	53	0.490566	14.6913	2.796	4.0446	1.76975	2.62066e-05	0.00681372	Null_Model_SNP151Common_OpenChrom_SNPmatch	53	human	Platelet_side_fluorescence_distribution_width	EUR											x
E004802	Monocyte	83	280	0.296429	58.4096	6.07997	4.04449	1.421	2.62182e-05	0.00681673	Null_Model_SNP151Common_OpenChrom_SNPmatch	280	human	platelet_count_maximum_inv_norm_transformed	EUR							x					x
GSM2359985	Monocyte	79	159	0.496855	58.3167	5.11396	4.04448	1.35467	2.62197e-05	0.00681713	Null_Model_SNP151Common_OpenChrom_SNPmatch	159	human	monocyte_absolute_count_mean_inv_norm_transformed	EAS							x					x
GSM6706076	Monocyte	262	534	0.490637	222.927	9.66083	4.04447	1.17527	2.6221e-05	0.00681747	Null_Model_SNP151Common_OpenChrom_SNPmatch	534	human	Platelet_count	SAS							x					x
NS794	Neutrophil	27	158	0.170886	13.9071	3.23734	4.04434	1.94146	2.6235e-05	0.0068211	Null_Model_SNP151Common_OpenChrom_SNPmatch	158	human	white_blood_cell_count_WBC_maximum_inv_norm_transformed	EUR							x					x
NS976	Neutrophil	40	119	0.336134	24.2777	3.88752	4.0443	1.6476	2.62401e-05	0.00682243	Null_Model_SNP151Common_OpenChrom_SNPmatch	119	human	lymphocyte_absolute_count_mean_inv_norm_transformed	EUR							x					x
NS1004	Neutrophil	26	334	0.0778443	12.3726	3.36957	4.04425	2.10141	2.6246e-05	0.00682395	Null_Model_SNP151Common_OpenChrom_SNPmatch	334	human	Sex_hormone_binding_globulin_levels	SAS							x
NS792	Neutrophil	37	129	0.286822	21.5235	3.82697	4.04407	1.71905	2.62659e-05	0.00682914	Null_Model_SNP151Common_OpenChrom_SNPmatch	129	human	Mean_platelet_volume_during_first_trimester_of_pregnancy	EAS							x
ERR3189215	B cell	33	108	0.305556	19.0739	3.44362	4.04402	1.73011	2.62712e-05	0.00683052	Null_Model_SNP151Common_OpenChrom_SNPmatch	108	human	eosinophil_absolute_count_minimum_inv_norm_transformed	EUR							x					x
NS1653	Neutrophil	81	186	0.435484	57.8881	5.7152	4.04394	1.39925	2.62806e-05	0.00683296	Null_Model_SNP151Common_OpenChrom_SNPmatch	186	human	mean_corpuscular_hemoglobin_MCH_minimum_inv_norm_transformed	EAS							x
NS1663	Neutrophil	77	186	0.413978	53.8651	5.72091	4.04391	1.4295	2.6283e-05	0.00683359	Null_Model_SNP151Common_OpenChrom_SNPmatch	186	human	mean_corpuscular_hemoglobin_MCH_minimum_inv_norm_transformed	EAS							x
GSM5098240	Myeloid	31	68	0.455882	18.2448	3.15421	4.04388	1.69912	2.62869e-05	0.00683458	Null_Model_SNP151Common_OpenChrom_SNPmatch	68	human	Platelet_side_fluorescence	EUR											x
ERR3189165	B cell	32	131	0.244275	17.0949	3.68592	4.0438	1.8719	2.62964e-05	0.00683706	Null_Model_SNP151Common_OpenChrom_SNPmatch	131	human	monocyte_fraction_minimum_inv_norm_transformed	EUR							x					x
NS1510	Monocyte	226	664	0.340361	184.633	10.2297	4.04378	1.22405	2.62977e-05	0.0068374	Null_Model_SNP151Common_OpenChrom_SNPmatch	664	human	Plateletcrit	EUR							x
E004807	Monocyte	56	169	0.331361	36.1059	4.92004	4.04349	1.55099	2.63311e-05	0.0068461	Null_Model_SNP151Common_OpenChrom_SNPmatch	169	human	Ulcerative_colitis	EUR			x		x						x
NS1663	Neutrophil	33	126	0.261905	18.4525	3.59778	4.04346	1.78837	2.63345e-05	0.00684696	Null_Model_SNP151Common_OpenChrom_SNPmatch	126	human	Mitochondrial_DNA_copy_number_raw	EUR							x
E004792	Macrophage	90	381	0.23622	62.4885	6.80398	4.04344	1.44026	2.63361e-05	0.00684739	Null_Model_SNP151Common_OpenChrom_SNPmatch	381	human	Lymphocyte_count	AMR							x					x
NS1663	Neutrophil	79	196	0.403061	55.7423	5.752	4.04342	1.41724	2.63387e-05	0.00684807	Null_Model_SNP151Common_OpenChrom_SNPmatch	196	human	mean_corpuscular_volume_MCV_mean_inv_norm_transformed	EAS							x
ERR3189165	B cell	20	134	0.149254	9.10989	2.69331	4.04339	2.19542	2.63414e-05	0.00684877	Null_Model_SNP151Common_OpenChrom_SNPmatch	134	human	monocyte_fraction_maximum_inv_norm_transformed	AFR							x					x
GSM1501167	Myeloid	35	84	0.416667	20.2897	3.63813	4.04337	1.72501	2.63446e-05	0.00684959	Null_Model_SNP151Common_OpenChrom_SNPmatch	84	human	Basophil_fraction_maximum_inv_norm_transformed	EAS							x
GSM7277469	Monocyte	58	130	0.446154	39.4965	4.57649	4.04317	1.46848	2.63672e-05	0.00685547	Null_Model_SNP151Common_OpenChrom_SNPmatch	130	human	Crohn_s_disease	SAS			x		x						x
E006072	B cell	2	17	0.117647	0.192807	0.446977	4.04315	10.3731	2.63692e-05	0.006856	Null_Model_SNP151Common_OpenChrom_SNPmatch	17	human	Leucine_levels	EAS							x
NS1570	Neutrophil	28	132	0.212121	14.7413	3.27933	4.04313	1.89943	2.63713e-05	0.00685655	Null_Model_SNP151Common_OpenChrom_SNPmatch	132	human	white_blood_cell_count_WBC_maximum_inv_norm_transformed	AFR							x					x
GSM5098240	Myeloid	25	65	0.384615	13.4146	2.86548	4.0431	1.86364	2.63741e-05	0.00685726	Null_Model_SNP151Common_OpenChrom_SNPmatch	65	human	Neutrophil_forward_scatter	EUR			x								x
GSM6706079	Monocyte	122	309	0.394822	94.7223	6.74676	4.04308	1.28798	2.63764e-05	0.00685786	Null_Model_SNP151Common_OpenChrom_SNPmatch	309	human	platelet_count_mean_inv_norm_transformed	AFR							x					x
NS724	Neutrophil	13	183	0.0710383	4.45554	2.11336	4.04308	2.91771	2.63773e-05	0.00685811	Null_Model_SNP151Common_OpenChrom_SNPmatch	183	human	monocyte_absolute_count_mean_inv_norm_transformed	AFR							x					x
GSM1782712	Myeloid	250	700	0.357143	209.6	9.99261	4.04295	1.19275	2.63915e-05	0.00686178	Null_Model_SNP151Common_OpenChrom_SNPmatch	700	human	Platelet_count	EAS							x					x
NS1673	Neutrophil	124	374	0.331551	93.9311	7.43749	4.04289	1.32012	2.63985e-05	0.00686361	Null_Model_SNP151Common_OpenChrom_SNPmatch	374	human	Mean_platelet_volume	AFR							x
E004200	Eosinophil	47	205	0.229268	28.9101	4.47458	4.04281	1.62573	2.64068e-05	0.00686578	Null_Model_SNP151Common_OpenChrom_SNPmatch	205	human	white_blood_cell_count_WBC_minimum_inv_norm_transformed	AFR							x					x
NS1458	Neutrophil	53	153	0.346405	34.2807	4.63035	4.04274	1.54606	2.64153e-05	0.00686799	Null_Model_SNP151Common_OpenChrom_SNPmatch	153	human	eosinophil_absolute_count_maximum_inv_norm_transformed	AMR							x					x
NS968	Neutrophil	50	152	0.328947	32.6973	4.2801	4.04259	1.52918	2.64321e-05	0.00687235	Null_Model_SNP151Common_OpenChrom_SNPmatch	152	human	Mean_platelet_volume_during_second_trimester_of_pregnancy	EAS							x
E004048_E004362	B cell	34	135	0.251852	18.8991	3.73561	4.04241	1.79903	2.64518e-05	0.00687747	Null_Model_SNP151Common_OpenChrom_SNPmatch	135	human	neutrophil_absolute_count_mean_inv_norm_transformed	EUR							x					x
GSM2695651	Macrophage	81	211	0.383886	56.5954	6.03715	4.04241	1.43121	2.64528e-05	0.00687773	Null_Model_SNP151Common_OpenChrom_SNPmatch	211	human	Crohn_s_disease	EUR			x		x						x
E005536	Dendritic Cell	114	220	0.518182	88.7423	6.24832	4.04233	1.28462	2.64619e-05	0.00688008	Null_Model_SNP151Common_OpenChrom_SNPmatch	220	human	mean_platelet_volume_MPV_maximum_inv_norm_transformed	EUR							x
NS1000	Neutrophil	62	161	0.385093	41.4995	5.07151	4.04228	1.49399	2.64665e-05	0.00688129	Null_Model_SNP151Common_OpenChrom_SNPmatch	161	human	mean_platelet_volume_MPV_minimum_inv_norm_transformed	EAS							x
GSM3421851	Macrophage	58	141	0.411348	38.7113	4.77175	4.04228	1.49827	2.64675e-05	0.00688156	Null_Model_SNP151Common_OpenChrom_SNPmatch	141	human	Myeloid_white_cell_count	EUR			x				x					x
NS1548	Neutrophil	40	108	0.37037	24.4715	3.84154	4.04225	1.63455	2.64703e-05	0.00688228	Null_Model_SNP151Common_OpenChrom_SNPmatch	108	human	lymphocyte_absolute_count_mean_inv_norm_transformed	AMR							x					x
ERR3189265	B cell	23	63	0.365079	12.034	2.71309	4.0419	1.91126	2.65097e-05	0.00689253	Null_Model_SNP151Common_OpenChrom_SNPmatch	63	human	Age_of_onset_of_childhood_onset_asthma	EUR			x	x			x
ERR3189175	B cell	45	109	0.412844	28.4236	4.10127	4.04178	1.58319	2.65235e-05	0.00689612	Null_Model_SNP151Common_OpenChrom_SNPmatch	109	human	Hypothyroidism_or_rheumatoid_arthritis_pleiotropy	EUR	x		x						x
GSM7277470	Monocyte	185	534	0.346442	149.078	8.88774	4.04176	1.24096	2.65262e-05	0.00689681	Null_Model_SNP151Common_OpenChrom_SNPmatch	534	human	Mean_corpuscular_volume	EAS							x
GSM7277468	Monocyte	75	336	0.223214	50.995	5.93927	4.04174	1.47073	2.65281e-05	0.00689732	Null_Model_SNP151Common_OpenChrom_SNPmatch	336	human	Neutrophil_count	SAS			x				x					x
E004200	Eosinophil	148	561	0.263815	111.32	9.07556	4.04166	1.3295	2.65369e-05	0.0068996	Null_Model_SNP151Common_OpenChrom_SNPmatch	561	human	High_light_scatter_reticulocyte_count	EUR							x					x
GSM7277473	Myeloid	5	13	0.384615	1.11189	0.962013	4.04164	4.49686	2.6539e-05	0.00690015	Null_Model_SNP151Common_OpenChrom_SNPmatch	13	human	Pancreas_volume	EUR							x
NS742	Neutrophil	2	17	0.117647	0.197802	0.445909	4.04162	10.1111	2.65412e-05	0.00690071	Null_Model_SNP151Common_OpenChrom_SNPmatch	17	human	Abnormal_results_of_function_study_of_liver_PheCode_573_7	AFR											x
NS797	Neutrophil	14	181	0.0773481	5.08492	2.20585	4.04156	2.75324	2.65483e-05	0.00690255	Null_Model_SNP151Common_OpenChrom_SNPmatch	181	human	Sum_eosinophil_basophil_counts	EUR			x				x					x
ERR3189305	B cell	43	161	0.267081	25.8132	4.25254	4.04154	1.66582	2.65502e-05	0.00690305	Null_Model_SNP151Common_OpenChrom_SNPmatch	161	human	eosinophil_absolute_count_mean_inv_norm_transformed	EAS							x					x
NS1512	Monocyte	77	152	0.506579	56.0759	5.17728	4.04152	1.37314	2.6553e-05	0.00690379	Null_Model_SNP151Common_OpenChrom_SNPmatch	152	human	eosinophil_fraction_maximum_inv_norm_transformed	EAS							x					x
ERR3189245	B cell	64	204	0.313725	42.5704	5.30238	4.0415	1.50339	2.65556e-05	0.00690445	Null_Model_SNP151Common_OpenChrom_SNPmatch	204	human	Rheumatoid_arthritis	EUR	x		x								x
ERR3189210	B cell	33	183	0.180328	17.7393	3.7761	4.0414	1.86028	2.65665e-05	0.00690729	Null_Model_SNP151Common_OpenChrom_SNPmatch	183	human	monocyte_absolute_count_mean_inv_norm_transformed	AFR							x					x
NS936	Neutrophil	21	66	0.318182	10.042	2.7115	4.04132	2.09123	2.65756e-05	0.00690967	Null_Model_SNP151Common_OpenChrom_SNPmatch	66	human	Mitochondrial_DNA_copy_number	SAS							x
GSM2695651	Macrophage	35	85	0.411765	20.2887	3.64027	4.04126	1.7251	2.6582e-05	0.00691132	Null_Model_SNP151Common_OpenChrom_SNPmatch	85	human	Mitochondrial_DNA_copy_number_raw	EAS							x
ERR3189180	B cell	52	202	0.257426	33.2787	4.63263	4.04118	1.56256	2.65915e-05	0.0069138	Null_Model_SNP151Common_OpenChrom_SNPmatch	202	human	eosinophil_fraction_mean_inv_norm_transformed	AMR							x					x
NS1603	Neutrophil	75	264	0.284091	51.8781	5.72164	4.04113	1.4457	2.65972e-05	0.00691526	Null_Model_SNP151Common_OpenChrom_SNPmatch	264	human	platelet_count_minimum_inv_norm_transformed	AMR							x					x
E004807	Monocyte	44	210	0.209524	26.7572	4.26685	4.0411	1.64441	2.66008e-05	0.00691621	Null_Model_SNP151Common_OpenChrom_SNPmatch	210	human	mean_platelet_volume_MPV_mean_inv_norm_transformed	AFR							x
GSM2592808	Macrophage	238	488	0.487705	199.428	9.54531	4.04098	1.19342	2.6614e-05	0.00691965	Null_Model_SNP151Common_OpenChrom_SNPmatch	488	human	Hemoglobin_concentration	EUR							x
GSM1501167	Myeloid	23	53	0.433962	12.1748	2.67888	4.04093	1.88914	2.66197e-05	0.00692113	Null_Model_SNP151Common_OpenChrom_SNPmatch	53	human	Basophil_absolute_count_maximum_inv_norm_transformed	EUR							x					x
NS1509	Monocyte	93	285	0.326316	68.7672	5.9969	4.04088	1.35239	2.6625e-05	0.00692249	Null_Model_SNP151Common_OpenChrom_SNPmatch	285	human	Lymphocyte_to_monocyte_ratio	EUR							x					x
NS1008	Neutrophil	105	381	0.275591	76.6733	7.01015	4.04081	1.36945	2.66335e-05	0.00692471	Null_Model_SNP151Common_OpenChrom_SNPmatch	381	human	Lymphocyte_count	AMR							x					x
ERR3189285	B cell	28	142	0.197183	14.039	3.45507	4.04074	1.99445	2.66409e-05	0.00692663	Null_Model_SNP151Common_OpenChrom_SNPmatch	142	human	monocyte_absolute_count_minimum_inv_norm_transformed	AFR							x					x
GSM1122315	Myeloid	25	85	0.294118	12.8521	3.00635	4.04074	1.9452	2.66418e-05	0.00692688	Null_Model_SNP151Common_OpenChrom_SNPmatch	85	human	Basophil_fraction_minimum_inv_norm_transformed	EUR							x
NS1675	Neutrophil	109	250	0.436	81.8811	6.7114	4.04072	1.3312	2.66436e-05	0.00692734	Null_Model_SNP151Common_OpenChrom_SNPmatch	250	human	mean_corpuscular_hemoglobin_MCH_mean_inv_norm_transformed	EUR							x
GSM2359983	Monocyte	33	64	0.515625	20.012	3.21432	4.04067	1.64901	2.66492e-05	0.0069288	Null_Model_SNP151Common_OpenChrom_SNPmatch	64	human	Neutrophil_side_scatter	EUR			x								x
GSM3421851	Macrophage	49	104	0.471154	32.4995	4.08366	4.04062	1.50772	2.66552e-05	0.00693034	Null_Model_SNP151Common_OpenChrom_SNPmatch	104	human	Aspartate_aminotransferase_AST_mean_inv_norm_transformed	EUR							x
NS1673	Neutrophil	222	561	0.395722	184.035	9.39594	4.04058	1.20629	2.666e-05	0.00693159	Null_Model_SNP151Common_OpenChrom_SNPmatch	561	human	High_light_scatter_reticulocyte_count	EUR							x					x
GSM9437764	B cell	19	101	0.188119	8.45554	2.60965	4.04056	2.24705	2.66615e-05	0.00693198	Null_Model_SNP151Common_OpenChrom_SNPmatch	101	human	Basophil_fraction_maximum_inv_norm_transformed	EUR							x
ERR3189125	B cell	74	219	0.3379	52.0929	5.42184	4.04053	1.42054	2.66657e-05	0.00693307	Null_Model_SNP151Common_OpenChrom_SNPmatch	219	human	eosinophil_fraction_mean_inv_norm_transformed	EUR							x					x
E004043_E004357	B cell	9	67	0.134328	2.64635	1.57252	4.04043	3.40091	2.66765e-05	0.00693589	Null_Model_SNP151Common_OpenChrom_SNPmatch	67	human	lymphocyte_absolute_count_minimum_inv_norm_transformed	AFR							x					x
ERR3189135	B cell	48	103	0.466019	30.8951	4.23344	4.04043	1.55364	2.66769e-05	0.00693599	Null_Model_SNP151Common_OpenChrom_SNPmatch	103	human	Basophil_fraction_mean_inv_norm_transformed	EAS							x
NS1514	Monocyte	49	154	0.318182	31.03	4.44759	4.04039	1.57912	2.66809e-05	0.00693703	Null_Model_SNP151Common_OpenChrom_SNPmatch	154	human	eosinophil_absolute_count_maximum_inv_norm_transformed	AFR							x					x
NS1653	Neutrophil	46	119	0.386555	28.9321	4.22438	4.04034	1.58993	2.66868e-05	0.00693857	Null_Model_SNP151Common_OpenChrom_SNPmatch	119	human	lymphocyte_absolute_count_mean_inv_norm_transformed	EUR							x					x
NS944	Neutrophil	127	561	0.226381	94.7173	7.99018	4.0403	1.34083	2.66916e-05	0.00693981	Null_Model_SNP151Common_OpenChrom_SNPmatch	561	human	High_light_scatter_reticulocyte_count	EUR							x					x
GSM1501167	Myeloid	157	584	0.268836	121.202	8.86032	4.04028	1.29536	2.66933e-05	0.00694025	Null_Model_SNP151Common_OpenChrom_SNPmatch	584	human	Mean_reticulocyte_volume	EUR							x
GSM9437763	B cell	27	58	0.465517	15.2128	2.91748	4.04021	1.77482	2.67021e-05	0.00694254	Null_Model_SNP151Common_OpenChrom_SNPmatch	58	human	Systemic_lupus_erythematosus	AMR	x		x								x
GSM2359982	Monocyte	60	202	0.29703	39.9361	4.96608	4.0402	1.5024	2.67029e-05	0.00694275	Null_Model_SNP151Common_OpenChrom_SNPmatch	202	human	mean_platelet_volume_MPV_maximum_inv_norm_transformed	AFR							x
E004203	Eosinophil	11	49	0.22449	3.88212	1.76184	4.04002	2.8335	2.67232e-05	0.00694803	Null_Model_SNP151Common_OpenChrom_SNPmatch	49	human	LDL_cholesterol_levels_x_long_total_sleep_time_interaction_2df_test	EAS							x
NS756	Neutrophil	21	85	0.247059	9.69331	2.79872	4.03995	2.16644	2.67315e-05	0.00695018	Null_Model_SNP151Common_OpenChrom_SNPmatch	85	human	Basophil_fraction_minimum_inv_norm_transformed	EUR							x
GSM9437758	B cell	20	58	0.344828	9.57542	2.58042	4.03988	2.08868	2.67394e-05	0.00695224	Null_Model_SNP151Common_OpenChrom_SNPmatch	58	human	Systemic_lupus_erythematosus	AMR	x		x								x
NS968	Neutrophil	194	875	0.221714	153.331	10.0671	4.03984	1.26524	2.67433e-05	0.00695325	Null_Model_SNP151Common_OpenChrom_SNPmatch	875	human	Total_cholesterol_levels	EUR							x
NS1603	Neutrophil	18	49	0.367347	8.05994	2.46057	4.03974	2.23327	2.67553e-05	0.00695639	Null_Model_SNP151Common_OpenChrom_SNPmatch	49	human	neutrophil_absolute_count_maximum_inv_norm_transformed	AMR							x					x
NS1675	Neutrophil	108	248	0.435484	81.8142	6.48209	4.03972	1.32006	2.67575e-05	0.00695695	Null_Model_SNP151Common_OpenChrom_SNPmatch	248	human	mean_corpuscular_hemoglobin_MCH_maximum_inv_norm_transformed	EUR							x
GSM2592808	Macrophage	154	285	0.540351	124.418	7.32294	4.03969	1.23777	2.67608e-05	0.00695781	Null_Model_SNP151Common_OpenChrom_SNPmatch	285	human	platelet_count_minimum_inv_norm_transformed	EUR							x					x
GSM7277469	Monocyte	18	75	0.24	7.53347	2.59097	4.03962	2.38934	2.67691e-05	0.00695996	Null_Model_SNP151Common_OpenChrom_SNPmatch	75	human	Basophil_fraction_minimum_inv_norm_transformed	AFR							x
GSM3421851	Macrophage	57	181	0.314917	37.6563	4.78851	4.0396	1.51369	2.6771e-05	0.00696045	Null_Model_SNP151Common_OpenChrom_SNPmatch	181	human	mean_platelet_volume_MPV_minimum_inv_norm_transformed	AFR							x
E004832	B cell	15	32	0.46875	6.68032	2.05954	4.03958	2.2454	2.67731e-05	0.00696102	Null_Model_SNP151Common_OpenChrom_SNPmatch	32	human	Pediatric_asthma	EUR			x	x							x
NS1512	Monocyte	208	534	0.389513	168.939	9.66981	4.03947	1.23121	2.67858e-05	0.00696432	Null_Model_SNP151Common_OpenChrom_SNPmatch	534	human	Platelet_count	SAS							x					x
NS1522	Monocyte	46	99	0.464646	30.045	3.94981	4.03945	1.53104	2.67885e-05	0.006965	Null_Model_SNP151Common_OpenChrom_SNPmatch	99	human	lymphocyte_absolute_count_mean_inv_norm_transformed	EAS							x					x
NS1679	Neutrophil	127	384	0.330729	96.3886	7.57838	4.03931	1.31758	2.68048e-05	0.00696926	Null_Model_SNP151Common_OpenChrom_SNPmatch	384	human	Non_HDL_cholesterol_levels	EUR							x
ERR3189175	B cell	49	159	0.308176	31.6424	4.2972	4.03929	1.54856	2.68069e-05	0.0069698	Null_Model_SNP151Common_OpenChrom_SNPmatch	159	human	monocyte_absolute_count_mean_inv_norm_transformed	EAS							x					x
GSM5098240	Myeloid	154	411	0.374696	121.401	8.07083	4.03916	1.26853	2.68213e-05	0.00697354	Null_Model_SNP151Common_OpenChrom_SNPmatch	411	human	Neutrophil_count	EAS			x				x					x
ERR3189245	B cell	54	187	0.28877	35.007	4.70223	4.03915	1.54255	2.68226e-05	0.00697387	Null_Model_SNP151Common_OpenChrom_SNPmatch	187	human	Granulocyte_percentage_of_myeloid_white_cells	EUR			x	x			x					x
E004098_E004293	B cell	131	292	0.44863	102.313	7.10233	4.03914	1.28039	2.68238e-05	0.00697419	Null_Model_SNP151Common_OpenChrom_SNPmatch	292	human	Inflammatory_bowel_disease	EUR			x		x						x
NS1517	Neutrophil	7	13	0.538462	1.92807	1.25572	4.03907	3.63057	2.68313e-05	0.00697613	Null_Model_SNP151Common_OpenChrom_SNPmatch	13	human	Monocyte_side_fluorescence_distribution_width	EUR			x								x
E004073_E004269	B cell	341	977	0.349028	291.862	12.1658	4.03901	1.16836	2.68384e-05	0.00697798	Null_Model_SNP151Common_OpenChrom_SNPmatch	977	human	Eosinophil_counts	EUR			x				x					x
NS1651	Neutrophil	151	425	0.355294	116.984	8.42186	4.03901	1.29077	2.68386e-05	0.00697804	Null_Model_SNP151Common_OpenChrom_SNPmatch	425	human	Mean_corpuscular_volume	AMR							x
NS1462	Neutrophil	20	55	0.363636	9.45654	2.61043	4.03897	2.11494	2.68434e-05	0.00697927	Null_Model_SNP151Common_OpenChrom_SNPmatch	55	human	Basophil_absolute_count_mean_inv_norm_transformed	EAS							x					x
NS1554	Neutrophil	130	392	0.331633	97.7852	7.97602	4.03896	1.32944	2.68447e-05	0.00697961	Null_Model_SNP151Common_OpenChrom_SNPmatch	392	human	Lymphocyte_count	SAS							x					x
GSM2592808	Macrophage	84	139	0.604317	64.013	4.94862	4.03891	1.31223	2.68504e-05	0.00698111	Null_Model_SNP151Common_OpenChrom_SNPmatch	139	human	Ulcerative_colitis	EAS			x		x						x
NS1515	Monocyte	41	90	0.455556	26.6553	3.55163	4.03889	1.53815	2.68523e-05	0.0069816	Null_Model_SNP151Common_OpenChrom_SNPmatch	90	human	Immature_platelet_fraction	EUR
GSM7277469	Monocyte	59	158	0.373418	40.5385	4.57108	4.03877	1.45541	2.68661e-05	0.00698519	Null_Model_SNP151Common_OpenChrom_SNPmatch	158	human	white_blood_cell_count_WBC_maximum_inv_norm_transformed	EUR							x					x
GSM9437755	B cell	45	179	0.251397	27.1439	4.42123	4.03873	1.65783	2.68711e-05	0.00698648	Null_Model_SNP151Common_OpenChrom_SNPmatch	179	human	eosinophil_fraction_maximum_inv_norm_transformed	AFR							x					x
E004048_E004362	B cell	37	182	0.203297	20.5684	4.06861	4.03862	1.79887	2.6883e-05	0.00698958	Null_Model_SNP151Common_OpenChrom_SNPmatch	182	human	monocyte_absolute_count_mean_inv_norm_transformed	AMR							x					x
GSM3421852	Macrophage	101	260	0.388462	75.001	6.43762	4.0386	1.34665	2.68853e-05	0.00699019	Null_Model_SNP151Common_OpenChrom_SNPmatch	260	human	platelet_count_minimum_inv_norm_transformed	AFR							x					x
NS968	Neutrophil	70	201	0.348259	47.9111	5.46947	4.03858	1.46104	2.68874e-05	0.00699071	Null_Model_SNP151Common_OpenChrom_SNPmatch	201	human	mean_platelet_volume_MPV_maximum_inv_norm_transformed	AMR							x
GSM2695652	Macrophage	42	119	0.352941	24.987	4.2127	4.0385	1.68087	2.6897e-05	0.00699321	Null_Model_SNP151Common_OpenChrom_SNPmatch	119	human	lymphocyte_absolute_count_mean_inv_norm_transformed	EUR							x					x
NS1510	Monocyte	215	461	0.466377	178.516	9.03405	4.03845	1.20437	2.69031e-05	0.0069948	Null_Model_SNP151Common_OpenChrom_SNPmatch	461	human	Mean_corpuscular_hemoglobin	EAS							x
GSM2592810	Macrophage	110	217	0.506912	85.1449	6.155	4.03821	1.29192	2.69308e-05	0.00700202	Null_Model_SNP151Common_OpenChrom_SNPmatch	217	human	Systemic_lupus_erythematosus_MTAG	EAS	x		x						x
ERR3189155	B cell	87	360	0.241667	60.4326	6.57903	4.0382	1.43962	2.69319e-05	0.0070023	Null_Model_SNP151Common_OpenChrom_SNPmatch	360	human	Monocyte_count	AMR			x				x					x
ERR3189295	B cell	99	425	0.232941	71.1818	6.8889	4.03812	1.3908	2.69409e-05	0.00700462	Null_Model_SNP151Common_OpenChrom_SNPmatch	425	human	Low_density_lipoprotein_cholesterol_levels	AMR							x
NS1677	Neutrophil	73	233	0.313305	49.6074	5.79299	4.03809	1.47155	2.6944e-05	0.00700545	Null_Model_SNP151Common_OpenChrom_SNPmatch	233	human	mean_corpuscular_hemoglobin_MCH_mean_inv_norm_transformed	AFR							x
NS756	Neutrophil	71	455	0.156044	46.6593	6.02784	4.03804	1.52167	2.69497e-05	0.00700692	Null_Model_SNP151Common_OpenChrom_SNPmatch	455	human	Aspartate_aminotransferase_levels	EUR							x
GSM9437758	B cell	153	1017	0.150442	114.708	9.48276	4.03803	1.33382	2.69507e-05	0.00700719	Null_Model_SNP151Common_OpenChrom_SNPmatch	1017	human	White_blood_cell_count	EUR			x				x					x
GSM9437764	B cell	35	219	0.159817	19.2288	3.90572	4.03799	1.82019	2.69559e-05	0.00700853	Null_Model_SNP151Common_OpenChrom_SNPmatch	219	human	eosinophil_fraction_mean_inv_norm_transformed	EUR							x					x
NS1517	Neutrophil	32	68	0.470588	19.1489	3.18258	4.03796	1.67112	2.69585e-05	0.00700921	Null_Model_SNP151Common_OpenChrom_SNPmatch	68	human	Platelet_side_fluorescence	EUR											x
ERR3189095	B cell	46	149	0.308725	28.4835	4.33797	4.03795	1.61497	2.69607e-05	0.00700978	Null_Model_SNP151Common_OpenChrom_SNPmatch	149	human	monocyte_absolute_count_maximum_inv_norm_transformed	EUR							x					x
NS1567	Neutrophil	67	179	0.374302	46.0749	5.18222	4.03786	1.45415	2.69704e-05	0.0070123	Null_Model_SNP151Common_OpenChrom_SNPmatch	179	human	mean_platelet_volume_MPV_minimum_inv_norm_transformed	AMR							x
ERR3189305	B cell	32	142	0.225352	17.5205	3.58606	4.03772	1.82643	2.69862e-05	0.00701642	Null_Model_SNP151Common_OpenChrom_SNPmatch	142	human	Medication_use_thyroid_preparations	EUR										x
ERR3189250	B cell	25	142	0.176056	12.1219	3.18953	4.03762	2.06239	2.69984e-05	0.00701957	Null_Model_SNP151Common_OpenChrom_SNPmatch	142	human	monocyte_absolute_count_minimum_inv_norm_transformed	AFR							x					x
ERR3189100	B cell	104	451	0.230599	76.04	6.92491	4.0376	1.3677	2.70001e-05	0.00702004	Null_Model_SNP151Common_OpenChrom_SNPmatch	451	human	Lymphocyte_percentage_of_white_cells	EUR			x				x					x
NS1661	Neutrophil	97	712	0.136236	67.2118	7.37774	4.03758	1.4432	2.7003e-05	0.00702078	Null_Model_SNP151Common_OpenChrom_SNPmatch	712	human	C_reactive_protein_levels	EUR							x
NS1675	Neutrophil	101	243	0.415638	75.6034	6.29012	4.03754	1.33592	2.70071e-05	0.00702185	Null_Model_SNP151Common_OpenChrom_SNPmatch	243	human	mean_corpuscular_volume_MCV_minimum_inv_norm_transformed	EUR							x
GSM7277466	Myeloid	41	334	0.122754	23.2977	4.38444	4.03753	1.75983	2.70084e-05	0.00702218	Null_Model_SNP151Common_OpenChrom_SNPmatch	334	human	Neutrophil_count	AMR			x				x					x
NS792	Neutrophil	66	204	0.323529	44.4206	5.34471	4.03753	1.4858	2.70087e-05	0.00702226	Null_Model_SNP151Common_OpenChrom_SNPmatch	204	human	mean_corpuscular_hemoglobin_MCH_mean_inv_norm_transformed	EAS							x
ERR3189115	B cell	39	162	0.240741	23.0699	3.94552	4.03751	1.69051	2.70106e-05	0.00702276	Null_Model_SNP151Common_OpenChrom_SNPmatch	162	human	Eosinophil_percentage_of_granulocytes	EUR			x				x					x
ERR3189315	B cell	59	139	0.42446	39.9101	4.7282	4.03746	1.47832	2.70171e-05	0.00702444	Null_Model_SNP151Common_OpenChrom_SNPmatch	139	human	Ulcerative_colitis	EAS			x		x						x
E004083_E004279	B cell	86	168	0.511905	65.3656	5.11079	4.03741	1.31568	2.70221e-05	0.00702574	Null_Model_SNP151Common_OpenChrom_SNPmatch	168	human	eosinophil_fraction_maximum_inv_norm_transformed	AMR							x					x
E004202	Eosinophil	12	23	0.521739	4.65435	1.81945	4.03729	2.57824	2.7036e-05	0.00702937	Null_Model_SNP151Common_OpenChrom_SNPmatch	23	human	Psoriasis_PheCode_696_4	EAS	x		x								x
ERR3189195	B cell	38	166	0.228916	21.7622	4.02212	4.03712	1.74614	2.70557e-05	0.00703448	Null_Model_SNP151Common_OpenChrom_SNPmatch	166	human	monocyte_absolute_count_minimum_inv_norm_transformed	EUR							x					x
E004201	Eosinophil	17	53	0.320755	7.01898	2.47238	4.03702	2.422	2.70677e-05	0.00703759	Null_Model_SNP151Common_OpenChrom_SNPmatch	53	human	Platelet_side_fluorescence_distribution_width	EUR											x
ERR3189240	B cell	37	121	0.305785	22.2378	3.65697	4.03674	1.66384	2.70992e-05	0.0070458	Null_Model_SNP151Common_OpenChrom_SNPmatch	121	human	neutrophil_fraction_minimum_inv_norm_transformed	EUR							x					x
E004098_E004293	B cell	58	131	0.442748	39.986	4.46271	4.03656	1.45051	2.71209e-05	0.00705143	Null_Model_SNP151Common_OpenChrom_SNPmatch	131	human	monocyte_fraction_minimum_inv_norm_transformed	EUR							x					x
NS734	Neutrophil	20	182	0.10989	8.81119	2.77188	4.03654	2.26984	2.71222e-05	0.00705178	Null_Model_SNP151Common_OpenChrom_SNPmatch	182	human	monocyte_absolute_count_mean_inv_norm_transformed	AMR							x					x
E004806	Monocyte	24	208	0.115385	11.3806	3.12634	4.03647	2.10885	2.71302e-05	0.00705385	Null_Model_SNP151Common_OpenChrom_SNPmatch	208	human	eosinophil_fraction_mean_inv_norm_transformed	AFR							x					x
GSM7277469	Monocyte	156	411	0.379562	122.933	8.19222	4.03638	1.26898	2.7141e-05	0.00705666	Null_Model_SNP151Common_OpenChrom_SNPmatch	411	human	Neutrophil_count	EAS			x				x					x
NS1452	Neutrophil	23	132	0.174242	11.4705	2.85646	4.03628	2.00514	2.71533e-05	0.00705985	Null_Model_SNP151Common_OpenChrom_SNPmatch	132	human	Sum_neutrophil_eosinophil_counts	EUR			x				x					x
NS740	Neutrophil	3	12	0.25	0.448551	0.63214	4.03621	6.6882	2.71607e-05	0.00706178	Null_Model_SNP151Common_OpenChrom_SNPmatch	12	human	COVID_19_critical_illness_vs_population	AMR			x			x					x
GSM1421017	Dendritic Cell	114	220	0.518182	89.8691	5.97862	4.0362	1.26851	2.71624e-05	0.00706222	Null_Model_SNP151Common_OpenChrom_SNPmatch	220	human	mean_platelet_volume_MPV_maximum_inv_norm_transformed	EUR							x
GSM3501450	Dendritic Cell	2	13	0.153846	0.205794	0.444529	4.03619	9.71845	2.71629e-05	0.00706237	Null_Model_SNP151Common_OpenChrom_SNPmatch	13	human	Diseases_of_sebaceous_glands_PheCode_706	AFR											x
E004800	Monocyte	194	875	0.221714	152.823	10.202	4.03613	1.26944	2.71695e-05	0.00706408	Null_Model_SNP151Common_OpenChrom_SNPmatch	875	human	Total_cholesterol_levels	EUR							x
GSM1334006	B cell	22	47	0.468085	11.1848	2.6797	4.03596	1.96695	2.71893e-05	0.00706922	Null_Model_SNP151Common_OpenChrom_SNPmatch	47	human	Chronic_lymphocytic_leukemia	EUR								x			x
GSM3057096	Monocyte	382	700	0.545714	338.219	10.8478	4.03595	1.12945	2.71911e-05	0.00706969	Null_Model_SNP151Common_OpenChrom_SNPmatch	700	human	Platelet_count	EAS							x					x
NS1677	Neutrophil	60	117	0.512821	41.998	4.46049	4.03588	1.42864	2.71994e-05	0.00707185	Null_Model_SNP151Common_OpenChrom_SNPmatch	117	human	lymphocyte_fraction_maximum_inv_norm_transformed	EUR							x					x
E005536	Dendritic Cell	65	120	0.541667	46.1129	4.67998	4.03572	1.40958	2.72173e-05	0.00707649	Null_Model_SNP151Common_OpenChrom_SNPmatch	120	human	monocyte_fraction_maximum_inv_norm_transformed	EAS							x					x
NS1463	Neutrophil	33	163	0.202454	18.2408	3.65718	4.03569	1.80914	2.72214e-05	0.00707755	Null_Model_SNP151Common_OpenChrom_SNPmatch	163	human	Basophil_percentage_of_white_cells	EUR			x				x					x
GSM9437762	B cell	64	182	0.351648	43.1209	5.17362	4.03569	1.4842	2.72214e-05	0.00707757	Null_Model_SNP151Common_OpenChrom_SNPmatch	182	human	monocyte_absolute_count_mean_inv_norm_transformed	AMR							x					x
ERR3189120	B cell	50	211	0.236967	30.8621	4.74225	4.0356	1.62011	2.7231e-05	0.00708005	Null_Model_SNP151Common_OpenChrom_SNPmatch	211	human	Crohn_s_disease	EUR			x		x						x
NS1551	Neutrophil	53	166	0.319277	34.0999	4.68338	4.03557	1.55426	2.72347e-05	0.00708103	Null_Model_SNP151Common_OpenChrom_SNPmatch	166	human	monocyte_absolute_count_minimum_inv_norm_transformed	EUR							x					x
NS794	Neutrophil	24	135	0.177778	11.5145	3.09387	4.03556	2.08433	2.72357e-05	0.00708128	Null_Model_SNP151Common_OpenChrom_SNPmatch	135	human	neutrophil_absolute_count_mean_inv_norm_transformed	EUR							x					x
E004199	Myeloid	80	201	0.39801	57.5684	5.55856	4.0355	1.38965	2.72429e-05	0.00708315	Null_Model_SNP151Common_OpenChrom_SNPmatch	201	human	mean_platelet_volume_MPV_minimum_inv_norm_transformed	EUR							x
GSM1334006	B cell	53	135	0.392593	34.8771	4.49087	4.0355	1.51962	2.72435e-05	0.00708331	Null_Model_SNP151Common_OpenChrom_SNPmatch	135	human	neutrophil_absolute_count_mean_inv_norm_transformed	EUR							x					x
ERR3189190	B cell	183	570	0.321053	147.311	8.84389	4.03548	1.24227	2.72457e-05	0.00708389	Null_Model_SNP151Common_OpenChrom_SNPmatch	570	human	White_blood_cell_count	EAS			x				x					x
NS1008	Neutrophil	155	712	0.217697	120.025	8.66709	4.03538	1.2914	2.72565e-05	0.00708668	Null_Model_SNP151Common_OpenChrom_SNPmatch	712	human	C_reactive_protein_levels	EUR							x
GSM3514945	Monocyte	96	169	0.568047	74.4925	5.32975	4.03537	1.28872	2.72583e-05	0.00708715	Null_Model_SNP151Common_OpenChrom_SNPmatch	169	human	Ulcerative_colitis	EUR			x		x						x
NS1554	Neutrophil	45	95	0.473684	28.3976	4.11434	4.03526	1.58464	2.72713e-05	0.00709055	Null_Model_SNP151Common_OpenChrom_SNPmatch	95	human	neutrophil_fraction_minimum_inv_norm_transformed	AMR							x					x
GSM9437757	B cell	94	392	0.239796	66.3447	6.85362	4.03514	1.41684	2.72843e-05	0.00709392	Null_Model_SNP151Common_OpenChrom_SNPmatch	392	human	Lymphocyte_count	SAS							x					x
GSM1334007	B cell	61	170	0.358824	41.1588	4.91709	4.03514	1.48206	2.72843e-05	0.00709392	Null_Model_SNP151Common_OpenChrom_SNPmatch	170	human	Rheumatoid_arthritis	EAS	x		x								x
NS1549	Neutrophil	126	392	0.321429	95.6294	7.52672	4.03504	1.31759	2.72962e-05	0.00709702	Null_Model_SNP151Common_OpenChrom_SNPmatch	392	human	Lymphocyte_count	SAS							x					x
GSM2592810	Macrophage	9	13	0.692308	3.02997	1.47956	4.035	2.97033	2.73011e-05	0.00709828	Null_Model_SNP151Common_OpenChrom_SNPmatch	13	human	Monocyte_side_fluorescence_distribution_width	EUR			x								x
ERR3189200	B cell	52	383	0.13577	31.7832	5.01039	4.03498	1.63608	2.73039e-05	0.00709902	Null_Model_SNP151Common_OpenChrom_SNPmatch	383	human	Neutrophil_count	AFR			x				x					x
NS1567	Neutrophil	93	238	0.390756	68.2997	6.12161	4.03494	1.36165	2.73086e-05	0.00710023	Null_Model_SNP151Common_OpenChrom_SNPmatch	238	human	Inflammatory_bowel_disease	EAS			x		x						x
GSM2695651	Macrophage	75	248	0.302419	51.2258	5.89211	4.03492	1.46411	2.73099e-05	0.00710057	Null_Model_SNP151Common_OpenChrom_SNPmatch	248	human	Neutrophils_and_lymphocytes_in_blood_confirmatory_factor_analysis_Factor_35	EUR			x								x
GSM3111965	Macrophage	61	101	0.60396	43.5335	4.32887	4.03489	1.40122	2.73136e-05	0.00710153	Null_Model_SNP151Common_OpenChrom_SNPmatch	101	human	Basophil_fraction_maximum_inv_norm_transformed	EUR							x
NS1488	Neutrophil	56	204	0.27451	35.7972	5.00718	4.03477	1.56437	2.73282e-05	0.00710534	Null_Model_SNP151Common_OpenChrom_SNPmatch	204	human	mean_corpuscular_hemoglobin_MCH_mean_inv_norm_transformed	EAS							x
NS1511	Monocyte	59	208	0.283654	38.029	5.19771	4.03467	1.55145	2.73396e-05	0.00710831	Null_Model_SNP151Common_OpenChrom_SNPmatch	208	human	eosinophil_fraction_mean_inv_norm_transformed	AFR							x					x
NS1452	Neutrophil	7	19	0.368421	1.85415	1.27542	4.03462	3.77532	2.73449e-05	0.00710968	Null_Model_SNP151Common_OpenChrom_SNPmatch	19	human	Psoriasis_vulgaris_PheCode_696_41	EAS	x		x								x
GSM2804465	Macrophage	48	162	0.296296	29.4665	4.59381	4.03444	1.62897	2.73664e-05	0.00711526	Null_Model_SNP151Common_OpenChrom_SNPmatch	162	human	Eosinophil_percentage_of_granulocytes	EUR			x				x					x
NS1553	Neutrophil	66	168	0.392857	45.8811	4.98687	4.03437	1.4385	2.73743e-05	0.00711731	Null_Model_SNP151Common_OpenChrom_SNPmatch	168	human	eosinophil_fraction_maximum_inv_norm_transformed	AMR							x					x
ERR3189180	B cell	92	429	0.214452	64.3407	6.85601	4.03432	1.42989	2.73801e-05	0.00711882	Null_Model_SNP151Common_OpenChrom_SNPmatch	429	human	White_blood_cell_count	AMR			x				x					x
NS1472	Neutrophil	82	234	0.350427	57.7283	6.01632	4.03432	1.42045	2.73808e-05	0.00711902	Null_Model_SNP151Common_OpenChrom_SNPmatch	234	human	platelet_count_minimum_inv_norm_transformed	EAS							x					x
NS984	Neutrophil	76	188	0.404255	53.5564	5.56319	4.0343	1.41906	2.73829e-05	0.00711956	Null_Model_SNP151Common_OpenChrom_SNPmatch	188	human	mean_platelet_volume_MPV_mean_inv_norm_transformed	EAS							x
NS1472	Neutrophil	9	17	0.529412	3.34965	1.40058	4.03429	2.68685	2.73833e-05	0.00711965	Null_Model_SNP151Common_OpenChrom_SNPmatch	17	human	Vitiligo	EAS	x		x								x
NS1669	Neutrophil	77	217	0.354839	53.977	5.70705	4.03413	1.42653	2.7403e-05	0.00712477	Null_Model_SNP151Common_OpenChrom_SNPmatch	217	human	Systemic_lupus_erythematosus_MTAG	EAS	x		x						x
E001308_E001647	B cell	37	392	0.0943878	19.7033	4.28776	4.03397	1.87786	2.74209e-05	0.00712942	Null_Model_SNP151Common_OpenChrom_SNPmatch	392	human	Lymphocyte_count	SAS							x					x
E004199	Myeloid	78	202	0.386139	56.1638	5.41324	4.03385	1.38879	2.74356e-05	0.00713326	Null_Model_SNP151Common_OpenChrom_SNPmatch	202	human	eosinophil_fraction_mean_inv_norm_transformed	AMR							x					x
GSM7277471	Myeloid	70	377	0.185676	46.7373	5.76697	4.03379	1.49773	2.74421e-05	0.00713493	Null_Model_SNP151Common_OpenChrom_SNPmatch	377	human	Mean_platelet_volume	SAS							x
NS1515	Monocyte	73	139	0.52518	52.5345	5.07356	4.03376	1.38956	2.74459e-05	0.00713593	Null_Model_SNP151Common_OpenChrom_SNPmatch	139	human	Ulcerative_colitis	EAS			x		x						x
ERR3189250	B cell	80	280	0.285714	55.7153	6.02045	4.0337	1.43587	2.74524e-05	0.00713764	Null_Model_SNP151Common_OpenChrom_SNPmatch	280	human	platelet_count_maximum_inv_norm_transformed	EUR							x					x
NS1651	Neutrophil	49	134	0.365672	30.8951	4.48843	4.03368	1.58601	2.74547e-05	0.00713822	Null_Model_SNP151Common_OpenChrom_SNPmatch	134	human	Sum_basophil_neutrophil_counts	EUR			x				x					x
NS1510	Monocyte	59	117	0.504274	40.8482	4.5001	4.03365	1.44437	2.74583e-05	0.00713915	Null_Model_SNP151Common_OpenChrom_SNPmatch	117	human	lymphocyte_fraction_maximum_inv_norm_transformed	EUR							x					x
NS1657	Neutrophil	18	70	0.257143	7.95804	2.48963	4.03352	2.26186	2.74737e-05	0.00714315	Null_Model_SNP151Common_OpenChrom_SNPmatch	70	human	neutrophil_absolute_count_maximum_inv_norm_transformed	AFR							x					x
NS1464	Neutrophil	48	140	0.342857	29.8292	4.50508	4.0334	1.60916	2.74873e-05	0.00714669	Null_Model_SNP151Common_OpenChrom_SNPmatch	140	human	Basophil_count	AMR			x				x					x
ERR3189235	B cell	49	219	0.223744	30.5115	4.5839	4.03336	1.60595	2.74924e-05	0.00714803	Null_Model_SNP151Common_OpenChrom_SNPmatch	219	human	eosinophil_fraction_mean_inv_norm_transformed	EUR							x					x
GSM6706077	Monocyte	139	238	0.584034	113.288	6.3752	4.03318	1.22696	2.75141e-05	0.00715367	Null_Model_SNP151Common_OpenChrom_SNPmatch	238	human	Inflammatory_bowel_disease	EAS			x		x						x
ERR3189210	B cell	64	201	0.318408	42.6933	5.28307	4.03301	1.49906	2.75332e-05	0.00715863	Null_Model_SNP151Common_OpenChrom_SNPmatch	201	human	mean_platelet_volume_MPV_maximum_inv_norm_transformed	AMR							x
GSM3111964	Macrophage	127	211	0.601896	102.193	6.15108	4.03298	1.24275	2.75368e-05	0.00715957	Null_Model_SNP151Common_OpenChrom_SNPmatch	211	human	Crohn_s_disease	EUR			x		x						x
GSM5098241	Myeloid	44	105	0.419048	27.8052	4.0156	4.03298	1.58244	2.75374e-05	0.00715972	Null_Model_SNP151Common_OpenChrom_SNPmatch	105	human	neutrophil_absolute_count_mean_inv_norm_transformed	EAS							x					x
ERR3189095	B cell	99	269	0.36803	72.6004	6.546	4.03293	1.36363	2.75424e-05	0.00716101	Null_Model_SNP151Common_OpenChrom_SNPmatch	269	human	Serum_total_protein_levels	EAS							x
NS1657	Neutrophil	179	825	0.21697	138.662	10.0021	4.03292	1.29091	2.75438e-05	0.00716138	Null_Model_SNP151Common_OpenChrom_SNPmatch	825	human	High_density_lipoprotein_cholesterol_levels	EUR							x
GSM1334005	B cell	28	106	0.264151	14.983	3.2278	4.03277	1.86878	2.75617e-05	0.00716605	Null_Model_SNP151Common_OpenChrom_SNPmatch	106	human	lymphocyte_absolute_count_mean_inv_norm_transformed	AFR							x					x
NS1683	Neutrophil	107	217	0.493088	81.7772	6.25454	4.03271	1.30843	2.75684e-05	0.00716778	Null_Model_SNP151Common_OpenChrom_SNPmatch	217	human	Systemic_lupus_erythematosus_MTAG	EAS	x		x						x
ERR3189240	B cell	47	203	0.231527	28.2198	4.657	4.03269	1.6655	2.75714e-05	0.00716857	Null_Model_SNP151Common_OpenChrom_SNPmatch	203	human	Eczema	EUR			x	x							x
NS1661	Neutrophil	49	234	0.209402	29.5485	4.82347	4.03268	1.65829	2.75716e-05	0.00716863	Null_Model_SNP151Common_OpenChrom_SNPmatch	234	human	mean_corpuscular_volume_MCV_maximum_inv_norm_transformed	EUR							x
E006072	B cell	1	12	0.0833333	0.04995	0.23559	4.03265	20.02	2.75761e-05	0.00716978	Null_Model_SNP151Common_OpenChrom_SNPmatch	12	human	Ceramide_d20_1_22_0_levels	EUR							x
GSM2592807	Macrophage	185	520	0.355769	147.624	9.26827	4.03264	1.25318	2.75763e-05	0.00716985	Null_Model_SNP151Common_OpenChrom_SNPmatch	520	human	Reticulocyte_fraction_of_red_cells	EUR							x					x
GSM5098241	Myeloid	89	238	0.37395	64.031	6.19177	4.03261	1.38995	2.75798e-05	0.00717076	Null_Model_SNP151Common_OpenChrom_SNPmatch	238	human	Inflammatory_bowel_disease	EAS			x		x						x
ERR3189190	B cell	40	101	0.39604	24.3596	3.87847	4.03261	1.64206	2.75803e-05	0.00717088	Null_Model_SNP151Common_OpenChrom_SNPmatch	101	human	Basophil_fraction_maximum_inv_norm_transformed	EUR							x
NS1521	Neutrophil	40	103	0.38835	23.4535	4.10318	4.03259	1.7055	2.75825e-05	0.00717144	Null_Model_SNP151Common_OpenChrom_SNPmatch	103	human	neutrophil_absolute_count_mean_inv_norm_transformed	AMR							x					x
NS1679	Neutrophil	70	203	0.344828	47.5824	5.55927	4.03247	1.47113	2.75967e-05	0.00717515	Null_Model_SNP151Common_OpenChrom_SNPmatch	203	human	Eczema	EUR			x	x							x
GSM7277472	Myeloid	18	90	0.2	7.87313	2.51135	4.03244	2.28626	2.76004e-05	0.00717611	Null_Model_SNP151Common_OpenChrom_SNPmatch	90	human	Immature_platelet_fraction	EUR
GSM1703922	B cell	117	541	0.216266	86.4555	7.57471	4.03242	1.3533	2.76022e-05	0.00717657	Null_Model_SNP151Common_OpenChrom_SNPmatch	541	human	Monocyte_percentage_of_white_cells	EUR			x				x					x
GSM3112106	Monocyte	187	474	0.394515	151.587	8.78218	4.03233	1.23361	2.76138e-05	0.0071796	Null_Model_SNP151Common_OpenChrom_SNPmatch	474	human	Lymphocyte_count	EAS							x					x
ERR3189105	B cell	94	264	0.356061	69.019	6.19521	4.03231	1.36194	2.76155e-05	0.00718003	Null_Model_SNP151Common_OpenChrom_SNPmatch	264	human	platelet_count_minimum_inv_norm_transformed	AMR							x					x
NS1663	Neutrophil	27	117	0.230769	13.8651	3.25742	4.03229	1.94733	2.76181e-05	0.00718069	Null_Model_SNP151Common_OpenChrom_SNPmatch	117	human	monocyte_absolute_count_maximum_inv_norm_transformed	AFR							x					x
NS1463	Neutrophil	33	205	0.160976	18.0919	3.69723	4.03223	1.82402	2.76253e-05	0.00718258	Null_Model_SNP151Common_OpenChrom_SNPmatch	205	human	white_blood_cell_count_WBC_minimum_inv_norm_transformed	AFR							x					x
NS1554	Neutrophil	44	101	0.435644	27.6214	4.06196	4.0322	1.59297	2.76287e-05	0.00718347	Null_Model_SNP151Common_OpenChrom_SNPmatch	101	human	Basophil_fraction_maximum_inv_norm_transformed	EUR							x
GSM5098240	Myeloid	134	422	0.317536	102.69	7.76492	4.0322	1.30489	2.76289e-05	0.00718352	Null_Model_SNP151Common_OpenChrom_SNPmatch	422	human	White_blood_cell_count	SAS			x				x					x
E004203	Eosinophil	13	52	0.25	4.8971	2.00958	4.03214	2.65463	2.76357e-05	0.00718527	Null_Model_SNP151Common_OpenChrom_SNPmatch	52	human	Mitochondrial_DNA_copy_number_adjusted	EAS							x
ERR3189155	B cell	134	474	0.2827	101.67	8.01806	4.03211	1.31799	2.76393e-05	0.00718622	Null_Model_SNP151Common_OpenChrom_SNPmatch	474	human	Lymphocyte_count	EAS							x					x
NS936	Neutrophil	37	99	0.373737	21.9381	3.73553	4.03208	1.68657	2.76428e-05	0.00718713	Null_Model_SNP151Common_OpenChrom_SNPmatch	99	human	neutrophil_absolute_count_minimum_inv_norm_transformed	EAS							x					x
NS992	Neutrophil	6	13	0.461538	1.36464	1.14974	4.03165	4.39678	2.76928e-05	0.00720013	Null_Model_SNP151Common_OpenChrom_SNPmatch	13	human	Monocyte_side_fluorescence_distribution_width	EUR			x								x
NS1570	Neutrophil	26	134	0.19403	13.1289	3.19255	4.03161	1.98037	2.76976e-05	0.00720137	Null_Model_SNP151Common_OpenChrom_SNPmatch	134	human	Basophil_count	AFR							x					x
NS1657	Neutrophil	18	53	0.339623	8.10689	2.45389	4.03161	2.22033	2.76985e-05	0.0072016	Null_Model_SNP151Common_OpenChrom_SNPmatch	53	human	Platelet_side_fluorescence_distribution_width	EUR											x
E004093_E004288	B cell	92	169	0.544379	70.4136	5.35432	4.03159	1.30657	2.77009e-05	0.00720222	Null_Model_SNP151Common_OpenChrom_SNPmatch	169	human	Ulcerative_colitis	EUR			x		x						x
GSM1940200	Myeloid	1	10	0.1	0.0519481	0.235157	4.03157	19.25	2.77022e-05	0.00720258	Null_Model_SNP151Common_OpenChrom_SNPmatch	10	human	Depression_severity_x_hours_spent_watching_television_interaction	EUR											x
NS1548	Neutrophil	50	126	0.396825	32.5055	4.33938	4.03157	1.5382	2.7703e-05	0.00720278	Null_Model_SNP151Common_OpenChrom_SNPmatch	126	human	red_cell_diameter_width_RDW_maximum_inv_norm_transformed	EUR							x
GSM1681425	Macrophage	208	368	0.565217	175.5	8.0619	4.03137	1.18519	2.77264e-05	0.00720887	Null_Model_SNP151Common_OpenChrom_SNPmatch	368	human	Mean_platelet_volume	AMR							x
GSM624143	Monocyte	78	220	0.354545	55.3167	5.62678	4.03132	1.41006	2.77326e-05	0.00721048	Null_Model_SNP151Common_OpenChrom_SNPmatch	220	human	mean_platelet_volume_MPV_maximum_inv_norm_transformed	EUR							x
GSM3421852	Macrophage	69	137	0.50365	49.3217	4.88144	4.03126	1.39898	2.77397e-05	0.00721233	Null_Model_SNP151Common_OpenChrom_SNPmatch	137	human	Neutrophil_to_lymphocyte_ratio	EUR							x					x
ERR3189115	B cell	36	124	0.290323	20.6793	3.80053	4.03119	1.74087	2.77475e-05	0.00721435	Null_Model_SNP151Common_OpenChrom_SNPmatch	124	human	monocyte_absolute_count_minimum_inv_norm_transformed	EAS							x					x
NS1517	Neutrophil	39	119	0.327731	23.7173	3.79117	4.03113	1.64437	2.77544e-05	0.00721616	Null_Model_SNP151Common_OpenChrom_SNPmatch	119	human	monocyte_absolute_count_maximum_inv_norm_transformed	AMR							x					x
GSM3112105	Monocyte	167	390	0.428205	134.812	7.9849	4.03108	1.23876	2.77602e-05	0.00721765	Null_Model_SNP151Common_OpenChrom_SNPmatch	390	human	Eosinophil_counts	EAS			x				x					x
GSM2695652	Macrophage	24	120	0.2	11.8671	3.00987	4.03102	2.02239	2.77671e-05	0.00721945	Null_Model_SNP151Common_OpenChrom_SNPmatch	120	human	neutrophil_absolute_count_minimum_inv_norm_transformed	AFR							x					x
NS1663	Neutrophil	53	228	0.232456	33.4046	4.86119	4.03099	1.58661	2.7771e-05	0.00722046	Null_Model_SNP151Common_OpenChrom_SNPmatch	228	human	mean_corpuscular_hemoglobin_MCH_maximum_inv_norm_transformed	AFR							x
GSM2592810	Macrophage	224	584	0.383562	185.368	9.58388	4.03097	1.20841	2.7773e-05	0.00722099	Null_Model_SNP151Common_OpenChrom_SNPmatch	584	human	Mean_reticulocyte_volume	EUR							x
NS1555	Monocyte	77	182	0.423077	54.8651	5.49134	4.03087	1.40344	2.77855e-05	0.00722423	Null_Model_SNP151Common_OpenChrom_SNPmatch	182	human	eosinophil_absolute_count_mean_inv_norm_transformed	AMR							x					x
GSM1782711	Myeloid	29	215	0.134884	15.031	3.46555	4.03083	1.92935	2.77906e-05	0.00722555	Null_Model_SNP151Common_OpenChrom_SNPmatch	215	human	mean_corpuscular_volume_MCV_maximum_inv_norm_transformed	AFR							x
GSM1681423	Macrophage	173	524	0.330153	136.306	9.10343	4.03082	1.26921	2.77911e-05	0.00722569	Null_Model_SNP151Common_OpenChrom_SNPmatch	524	human	Platelet_count	AFR							x					x
GSM7277467	Myeloid	18	45	0.4	8.16683	2.4395	4.03082	2.20404	2.77913e-05	0.00722575	Null_Model_SNP151Common_OpenChrom_SNPmatch	45	human	Basophil_absolute_count_maximum_inv_norm_transformed	EAS							x					x
NS1522	Monocyte	64	148	0.432432	44.6973	4.78887	4.03074	1.43185	2.78006e-05	0.00722817	Null_Model_SNP151Common_OpenChrom_SNPmatch	148	human	Inflammatory_bowel_disease	SAS			x		x						x
NS1517	Neutrophil	46	103	0.446602	29.3636	4.12742	4.03069	1.56656	2.78069e-05	0.00722979	Null_Model_SNP151Common_OpenChrom_SNPmatch	103	human	Basophil_fraction_mean_inv_norm_transformed	EAS							x
NS756	Neutrophil	28	105	0.266667	14.5395	3.33956	4.03063	1.92579	2.78141e-05	0.00723167	Null_Model_SNP151Common_OpenChrom_SNPmatch	105	human	neutrophil_absolute_count_mean_inv_norm_transformed	EAS							x					x
ERR3189290	B cell	4	12	0.333333	0.777223	0.799575	4.03061	5.14653	2.7816e-05	0.00723216	Null_Model_SNP151Common_OpenChrom_SNPmatch	12	human	Monohexosylceramide_d18_1_22_0_levels	EUR							x
ERR3189165	B cell	19	60	0.316667	8.84316	2.52	4.0305	2.14855	2.7829e-05	0.00723555	Null_Model_SNP151Common_OpenChrom_SNPmatch	60	human	Primary_biliary_cholangitis	EUR	x		x		x						x
GSM1940201	Myeloid	67	251	0.266932	44.4595	5.59255	4.03044	1.50699	2.78358e-05	0.0072373	Null_Model_SNP151Common_OpenChrom_SNPmatch	251	human	mean_corpuscular_volume_MCV_mean_inv_norm_transformed	EUR							x
NS1512	Monocyte	59	140	0.421429	40.1429	4.67874	4.03039	1.46975	2.78419e-05	0.00723889	Null_Model_SNP151Common_OpenChrom_SNPmatch	140	human	Atopic_dermatitis	EUR			x	x							x
NS1663	Neutrophil	149	561	0.265597	113.939	8.69927	4.03033	1.30772	2.78491e-05	0.00724077	Null_Model_SNP151Common_OpenChrom_SNPmatch	561	human	High_light_scatter_reticulocyte_count	EUR							x					x
GSM638310	Stem cell	35	188	0.18617	18.6723	4.05124	4.03029	1.87443	2.78537e-05	0.00724196	Null_Model_SNP151Common_OpenChrom_SNPmatch	188	human	mean_platelet_volume_MPV_mean_inv_norm_transformed	EAS							x
E004058_E004372	B cell	51	101	0.50495	34.4925	4.09588	4.03027	1.47858	2.78561e-05	0.0072426	Null_Model_SNP151Common_OpenChrom_SNPmatch	101	human	neutrophil_fraction_mean_inv_norm_transformed	AMR							x					x
NS992	Neutrophil	79	224	0.352679	55.3097	5.87809	4.03027	1.42832	2.78564e-05	0.00724266	Null_Model_SNP151Common_OpenChrom_SNPmatch	224	human	platelet_count_maximum_inv_norm_transformed	EAS							x					x
NS1463	Neutrophil	26	183	0.142077	13.1089	3.19861	4.03022	1.98339	2.78627e-05	0.00724429	Null_Model_SNP151Common_OpenChrom_SNPmatch	183	human	monocyte_absolute_count_mean_inv_norm_transformed	AFR							x					x
ERR3189270	B cell	16	46	0.347826	6.84316	2.27209	4.03015	2.3381	2.78709e-05	0.00724643	Null_Model_SNP151Common_OpenChrom_SNPmatch	46	human	Rheumatoid_arthritis_ACPA_positive	EUR	x		x								x
GSM1122315	Myeloid	10	18	0.555556	3.94905	1.50147	4.03003	2.53225	2.78853e-05	0.00725019	Null_Model_SNP151Common_OpenChrom_SNPmatch	18	human	COVID_19_severity	EAS			x			x					x
GSM1782711	Myeloid	102	668	0.152695	72.5564	7.30623	4.02992	1.4058	2.78977e-05	0.00725339	Null_Model_SNP151Common_OpenChrom_SNPmatch	668	human	Sex_hormone_binding_globulin_levels_adjusted_for_BMI	EUR							x
NS1639	Neutrophil	21	49	0.428571	10.3367	2.64604	4.02992	2.0316	2.78982e-05	0.00725352	Null_Model_SNP151Common_OpenChrom_SNPmatch	49	human	neutrophil_absolute_count_maximum_inv_norm_transformed	AMR							x					x
GSM1703922	B cell	36	103	0.349515	21.4995	3.59837	4.02974	1.67446	2.79188e-05	0.0072589	Null_Model_SNP151Common_OpenChrom_SNPmatch	103	human	monocyte_absolute_count_maximum_inv_norm_transformed	EAS							x					x
GSM9437761	B cell	40	130	0.307692	22.98	4.22393	4.02942	1.74064	2.79578e-05	0.00726902	Null_Model_SNP151Common_OpenChrom_SNPmatch	130	human	Crohn_s_disease	SAS			x		x						x
E004806	Monocyte	44	176	0.25	26.7033	4.29265	4.02937	1.64774	2.79629e-05	0.00727037	Null_Model_SNP151Common_OpenChrom_SNPmatch	176	human	white_blood_cell_count_WBC_minimum_inv_norm_transformed	EAS							x					x
GSM2592810	Macrophage	68	205	0.331707	46.7802	5.26627	4.02937	1.45361	2.7963e-05	0.00727038	Null_Model_SNP151Common_OpenChrom_SNPmatch	205	human	white_blood_cell_count_WBC_minimum_inv_norm_transformed	AFR							x					x
NS1510	Monocyte	57	137	0.416058	39.2178	4.41322	4.02931	1.45342	2.79709e-05	0.00727244	Null_Model_SNP151Common_OpenChrom_SNPmatch	137	human	Neutrophil_to_lymphocyte_ratio	EUR							x					x
E004063_E004377	B cell	120	236	0.508475	94.8142	6.25072	4.02927	1.26563	2.79752e-05	0.00727356	Null_Model_SNP151Common_OpenChrom_SNPmatch	236	human	Systemic_lupus_erythematosus	EAS	x		x								x
E004043_E004357	B cell	28	383	0.073107	13.9481	3.48759	4.02913	2.00745	2.79923e-05	0.007278	Null_Model_SNP151Common_OpenChrom_SNPmatch	383	human	Neutrophil_count	AFR			x				x					x
ERR3189115	B cell	135	570	0.236842	101.993	8.19213	4.02911	1.32362	2.79941e-05	0.00727845	Null_Model_SNP151Common_OpenChrom_SNPmatch	570	human	White_blood_cell_count	EAS			x				x					x
ERR3189250	B cell	13	28	0.464286	5.07592	1.96678	4.02896	2.56111	2.80126e-05	0.00728327	Null_Model_SNP151Common_OpenChrom_SNPmatch	28	human	COVID_19_hospitalization_or_rheumatoid_arthritis_MTAG	EUR	x		x			x			x
NS1437	Neutrophil	56	158	0.35443	37.6623	4.55147	4.02895	1.4869	2.80127e-05	0.0072833	Null_Model_SNP151Common_OpenChrom_SNPmatch	158	human	white_blood_cell_count_WBC_maximum_inv_norm_transformed	EUR							x					x
NS1520	Neutrophil	16	40	0.4	7.32967	2.15202	4.02892	2.18291	2.80171e-05	0.00728444	Null_Model_SNP151Common_OpenChrom_SNPmatch	40	human	Eosinophil_side_fluorescence	EUR			x				x					x
GSM1816090	Stem cell	119	309	0.385113	90.975	6.95603	4.02887	1.30805	2.80223e-05	0.0072858	Null_Model_SNP151Common_OpenChrom_SNPmatch	309	human	platelet_count_mean_inv_norm_transformed	AFR							x					x
NS1663	Neutrophil	38	97	0.391753	22.2677	3.9049	4.02885	1.70651	2.80249e-05	0.00728647	Null_Model_SNP151Common_OpenChrom_SNPmatch	97	human	neutrophil_absolute_count_minimum_inv_norm_transformed	AMR							x					x
ERR3189135	B cell	107	320	0.334375	80.029	6.69449	4.02884	1.33702	2.80262e-05	0.00728681	Null_Model_SNP151Common_OpenChrom_SNPmatch	320	human	Asthma	EUR			x	x							x
ERR3189180	B cell	15	36	0.416667	6.7003	2.06012	4.02875	2.23871	2.80373e-05	0.0072897	Null_Model_SNP151Common_OpenChrom_SNPmatch	36	human	Multiple_myeloma	EUR								x			x
NS1603	Neutrophil	36	100	0.36	20.6424	3.81208	4.02868	1.74399	2.80459e-05	0.00729193	Null_Model_SNP151Common_OpenChrom_SNPmatch	100	human	neutrophil_fraction_minimum_inv_norm_transformed	EAS							x					x
NS984	Neutrophil	32	115	0.278261	17.7782	3.53026	4.02853	1.79996	2.80632e-05	0.00729644	Null_Model_SNP151Common_OpenChrom_SNPmatch	115	human	neutrophil_fraction_minimum_inv_norm_transformed	AFR							x					x
ERR3189285	B cell	33	102	0.323529	18.975	3.48143	4.02851	1.73913	2.80662e-05	0.0072972	Null_Model_SNP151Common_OpenChrom_SNPmatch	102	human	Respiratory_diseases	EUR											x
GSM6706076	Monocyte	311	697	0.446198	268.518	10.5452	4.02851	1.15821	2.80663e-05	0.00729725	Null_Model_SNP151Common_OpenChrom_SNPmatch	697	human	Mean_spheric_corpuscular_volume	EUR							x
ERR3189175	B cell	40	143	0.27972	23.9281	3.98959	4.02847	1.67168	2.80709e-05	0.00729843	Null_Model_SNP151Common_OpenChrom_SNPmatch	143	human	Hay_fever_and_or_eczema	EUR			x	x					x
NS1488	Neutrophil	98	584	0.167808	69.5694	7.05744	4.02845	1.40866	2.80723e-05	0.0072988	Null_Model_SNP151Common_OpenChrom_SNPmatch	584	human	Mean_reticulocyte_volume	EUR							x
NS1439	Neutrophil	140	343	0.408163	110.13	7.41479	4.02845	1.27123	2.80726e-05	0.00729888	Null_Model_SNP151Common_OpenChrom_SNPmatch	343	human	platelet_count_mean_inv_norm_transformed	EUR							x					x
NS1657	Neutrophil	33	86	0.383721	19.2478	3.41388	4.02834	1.71449	2.80864e-05	0.00730246	Null_Model_SNP151Common_OpenChrom_SNPmatch	86	human	eosinophil_fraction_minimum_inv_norm_transformed	EAS							x					x
GSM7277471	Myeloid	26	135	0.192593	12.9271	3.24525	4.02832	2.01128	2.80883e-05	0.00730295	Null_Model_SNP151Common_OpenChrom_SNPmatch	135	human	monocyte_absolute_count_minimum_inv_norm_transformed	AMR							x					x
GSM9437755	B cell	331	1071	0.309057	281.875	12.1954	4.02815	1.17428	2.81084e-05	0.00730817	Null_Model_SNP151Common_OpenChrom_SNPmatch	1071	human	Platelet_count	EUR							x					x
NS1572	Neutrophil	54	184	0.293478	35.6733	4.54974	4.02807	1.51374	2.81188e-05	0.00731088	Null_Model_SNP151Common_OpenChrom_SNPmatch	184	human	red_cell_diameter_width_RDW_minimum_inv_norm_transformed	AMR							x
GSM7277465	Myeloid	31	135	0.22963	17.5015	3.35116	4.02801	1.77128	2.81251e-05	0.00731252	Null_Model_SNP151Common_OpenChrom_SNPmatch	135	human	neutrophil_absolute_count_mean_inv_norm_transformed	EUR							x					x
E004792	Macrophage	138	461	0.299349	105.533	8.06022	4.028	1.30764	2.81271e-05	0.00731304	Null_Model_SNP151Common_OpenChrom_SNPmatch	461	human	Mean_corpuscular_hemoglobin	EAS							x
NS1548	Neutrophil	37	107	0.345794	21.013	3.96898	4.02799	1.76082	2.81283e-05	0.00731335	Null_Model_SNP151Common_OpenChrom_SNPmatch	107	human	white_blood_cell_count_WBC_maximum_inv_norm_transformed	AMR							x					x
NS1675	Neutrophil	360	1125	0.32	309.711	12.4849	4.02798	1.16237	2.81293e-05	0.00731363	Null_Model_SNP151Common_OpenChrom_SNPmatch	1125	human	Red_blood_cell_count	EUR							x					x
NS976	Neutrophil	132	553	0.238698	99.4505	8.08108	4.02786	1.32729	2.81434e-05	0.00731727	Null_Model_SNP151Common_OpenChrom_SNPmatch	553	human	HDL_cholesterol_levels	EUR							x
GSM1782711	Myeloid	36	158	0.227848	20.8432	3.76303	4.02783	1.72719	2.81467e-05	0.00731815	Null_Model_SNP151Common_OpenChrom_SNPmatch	158	human	white_blood_cell_count_WBC_maximum_inv_norm_transformed	EUR							x					x
ERR3189105	B cell	62	152	0.407895	42.6084	4.8144	4.02783	1.45511	2.81469e-05	0.00731818	Null_Model_SNP151Common_OpenChrom_SNPmatch	152	human	eosinophil_fraction_maximum_inv_norm_transformed	EAS							x					x
ERR3189175	B cell	129	474	0.272152	97.3127	7.86747	4.02764	1.32562	2.81703e-05	0.00732428	Null_Model_SNP151Common_OpenChrom_SNPmatch	474	human	Lymphocyte_count	EAS							x					x
GSM9437762	B cell	57	166	0.343373	38.3437	4.63225	4.02749	1.48656	2.81881e-05	0.00732891	Null_Model_SNP151Common_OpenChrom_SNPmatch	166	human	monocyte_absolute_count_minimum_inv_norm_transformed	EUR							x					x
ERR3189120	B cell	90	411	0.218978	63.7273	6.52354	4.02737	1.41227	2.82016e-05	0.00733242	Null_Model_SNP151Common_OpenChrom_SNPmatch	411	human	Neutrophil_count	EAS			x				x					x
NS1490	Neutrophil	28	127	0.220472	14.8372	3.2684	4.0273	1.88715	2.82106e-05	0.00733475	Null_Model_SNP151Common_OpenChrom_SNPmatch	127	human	neutrophil_absolute_count_mean_inv_norm_transformed	AFR							x					x
GSM3112103	Monocyte	188	543	0.346225	153.125	8.65987	4.02721	1.22776	2.82213e-05	0.00733754	Null_Model_SNP151Common_OpenChrom_SNPmatch	543	human	Eosinophil_percentage_of_white_cells	EUR			x				x					x
NS1603	Neutrophil	14	40	0.35	5.83716	2.02693	4.02719	2.39843	2.82241e-05	0.00733828	Null_Model_SNP151Common_OpenChrom_SNPmatch	40	human	Eosinophil_side_fluorescence	EUR			x				x					x
NS1548	Neutrophil	32	87	0.367816	17.7093	3.54858	4.02717	1.80696	2.82267e-05	0.00733893	Null_Model_SNP151Common_OpenChrom_SNPmatch	87	human	Immature_platelet_count	EUR							x					x
GSM9437762	B cell	51	119	0.428571	33.2298	4.41261	4.02714	1.53477	2.82292e-05	0.00733958	Null_Model_SNP151Common_OpenChrom_SNPmatch	119	human	lymphocyte_absolute_count_mean_inv_norm_transformed	EUR							x					x
NS984	Neutrophil	49	216	0.226852	30.2468	4.65683	4.02704	1.62001	2.82414e-05	0.00734277	Null_Model_SNP151Common_OpenChrom_SNPmatch	216	human	white_blood_cell_count_WBC_mean_inv_norm_transformed	AFR							x					x
NS710	Neutrophil	28	285	0.0982456	14.2697	3.40957	4.02698	1.9622	2.8249e-05	0.00734475	Null_Model_SNP151Common_OpenChrom_SNPmatch	285	human	Lymphocyte_to_monocyte_ratio	EUR							x					x
GSM5098240	Myeloid	32	113	0.283186	18.3756	3.38331	4.02694	1.74144	2.82537e-05	0.00734595	Null_Model_SNP151Common_OpenChrom_SNPmatch	113	human	Mitochondrial_DNA_copy_number_raw	AMR							x
NS1603	Neutrophil	25	77	0.324675	12.5275	3.09734	4.02686	1.99561	2.82639e-05	0.0073486	Null_Model_SNP151Common_OpenChrom_SNPmatch	77	human	Psoriasis	EUR	x		x								x
E004053_E004367	B cell	6	42	0.142857	1.4975	1.11814	4.02676	4.00667	2.82749e-05	0.00735148	Null_Model_SNP151Common_OpenChrom_SNPmatch	42	human	Concentration_of_very_large_HDL_particles_UKB_data_field_23551	EUR							x
NS992	Neutrophil	57	161	0.354037	36.7512	5.02862	4.0267	1.55097	2.82828e-05	0.00735353	Null_Model_SNP151Common_OpenChrom_SNPmatch	161	human	eosinophil_absolute_count_mean_inv_norm_transformed	EAS							x					x
E004063_E004377	B cell	184	380	0.484211	151.339	8.11124	4.02668	1.21582	2.82853e-05	0.00735418	Null_Model_SNP151Common_OpenChrom_SNPmatch	380	human	Monocyte_count	SAS			x				x					x
NS944	Neutrophil	140	712	0.196629	104.822	8.73627	4.02664	1.3356	2.82895e-05	0.00735526	Null_Model_SNP151Common_OpenChrom_SNPmatch	712	human	C_reactive_protein_levels	EUR							x
GSM5098240	Myeloid	53	166	0.319277	34.5425	4.58393	4.02657	1.53434	2.82978e-05	0.00735744	Null_Model_SNP151Common_OpenChrom_SNPmatch	166	human	monocyte_absolute_count_minimum_inv_norm_transformed	EUR							x					x
NS936	Neutrophil	35	80	0.4375	20.7942	3.52812	4.02645	1.68316	2.83123e-05	0.0073612	Null_Model_SNP151Common_OpenChrom_SNPmatch	80	human	eosinophil_absolute_count_minimum_inv_norm_transformed	EAS							x					x
ERR3189220	B cell	8	14	0.571429	2.7952	1.29268	4.02637	2.86204	2.83228e-05	0.00736392	Null_Model_SNP151Common_OpenChrom_SNPmatch	14	human	Reactive_percentage_of_lymphocytes	EUR							x					x
ERR3189135	B cell	47	111	0.423423	29.8711	4.25422	4.02633	1.57343	2.83276e-05	0.00736516	Null_Model_SNP151Common_OpenChrom_SNPmatch	111	human	lymphocyte_absolute_count_maximum_inv_norm_transformed	EUR							x					x
NS1542	Neutrophil	66	296	0.222973	43.1309	5.67995	4.02629	1.53023	2.8332e-05	0.00736631	Null_Model_SNP151Common_OpenChrom_SNPmatch	296	human	Telomere_length_principal_component_1	EUR							x
GSM1681424	Macrophage	21	38	0.552632	11.1538	2.44547	4.02629	1.88276	2.83321e-05	0.00736635	Null_Model_SNP151Common_OpenChrom_SNPmatch	38	human	Monocyte_side_fluorescence	EUR			x								x
NS1663	Neutrophil	142	549	0.258652	108.428	8.33852	4.02618	1.30963	2.83448e-05	0.00736964	Null_Model_SNP151Common_OpenChrom_SNPmatch	549	human	Reticulocyte_count	EUR							x					x
GSM7277473	Myeloid	35	242	0.144628	19.3277	3.89262	4.02616	1.81088	2.83476e-05	0.00737037	Null_Model_SNP151Common_OpenChrom_SNPmatch	242	human	platelet_count_maximum_inv_norm_transformed	AFR							x					x
NS1516	Monocyte	59	208	0.283654	38.4865	5.0951	4.02612	1.533	2.83525e-05	0.00737166	Null_Model_SNP151Common_OpenChrom_SNPmatch	208	human	eosinophil_fraction_mean_inv_norm_transformed	AFR							x					x
E004199	Myeloid	6	10	0.6	1.60639	1.09129	4.02606	3.73507	2.83599e-05	0.00737356	Null_Model_SNP151Common_OpenChrom_SNPmatch	10	human	Cholesteryl_ester_20_4__M_NH4_1_levels	SAS							x
ERR3189220	B cell	23	82	0.280488	11.6014	2.83125	4.026	1.98252	2.83668e-05	0.00737536	Null_Model_SNP151Common_OpenChrom_SNPmatch	82	human	Platelet_large_cell_ratio	EUR							x
E004202	Eosinophil	21	47	0.446809	10.1449	2.69629	4.02595	2.07001	2.83727e-05	0.0073769	Null_Model_SNP151Common_OpenChrom_SNPmatch	47	human	Red_blood_cell_forward_scatter	EUR							x
NS1512	Monocyte	31	61	0.508197	18.1508	3.19159	4.02595	1.70791	2.83734e-05	0.0073771	Null_Model_SNP151Common_OpenChrom_SNPmatch	61	human	Basophil_absolute_count_mean_inv_norm_transformed	AMR							x					x
GSM638310	Stem cell	23	242	0.0950413	10.6144	3.07655	4.02581	2.16687	2.83892e-05	0.0073812	Null_Model_SNP151Common_OpenChrom_SNPmatch	242	human	platelet_count_maximum_inv_norm_transformed	AFR							x					x
GSM3111965	Macrophage	68	179	0.379888	47.6454	5.05619	4.02568	1.42721	2.84049e-05	0.00738526	Null_Model_SNP151Common_OpenChrom_SNPmatch	179	human	eosinophil_fraction_maximum_inv_norm_transformed	AFR							x					x
NS1542	Neutrophil	21	106	0.198113	9.45455	2.86813	4.02543	2.22115	2.84361e-05	0.00739338	Null_Model_SNP151Common_OpenChrom_SNPmatch	106	human	lymphocyte_absolute_count_mean_inv_norm_transformed	AFR							x					x
ERR3189285	B cell	36	86	0.418605	21.974	3.48444	4.02532	1.6383	2.84494e-05	0.00739685	Null_Model_SNP151Common_OpenChrom_SNPmatch	86	human	eosinophil_fraction_minimum_inv_norm_transformed	EAS							x					x
ERR3189210	B cell	48	153	0.313725	30.1938	4.42362	4.02526	1.58973	2.84568e-05	0.00739876	Null_Model_SNP151Common_OpenChrom_SNPmatch	153	human	eosinophil_absolute_count_maximum_inv_norm_transformed	AMR							x					x
E004098_E004293	B cell	149	403	0.369727	118.214	7.64828	4.02524	1.26043	2.84581e-05	0.0073991	Null_Model_SNP151Common_OpenChrom_SNPmatch	403	human	Neutrophil_percentage_of_white_cells	EUR			x				x					x
GSM1841308	B cell	243	977	0.248721	198.846	10.9693	4.02521	1.22205	2.84626e-05	0.00740027	Null_Model_SNP151Common_OpenChrom_SNPmatch	977	human	Eosinophil_counts	EUR			x				x					x
ERR3189295	B cell	4	11	0.363636	0.694306	0.821254	4.02518	5.76115	2.84658e-05	0.00740111	Null_Model_SNP151Common_OpenChrom_SNPmatch	11	human	Lymphoid_leukemia_chronic_PheCode_204_12	AFR			x					x			x
E004803	Monocyte	40	108	0.37037	24.4565	3.86165	4.02508	1.63555	2.84781e-05	0.0074043	Null_Model_SNP151Common_OpenChrom_SNPmatch	108	human	lymphocyte_absolute_count_mean_inv_norm_transformed	AMR							x					x
NS1573	Neutrophil	134	454	0.295154	101.324	8.1182	4.02507	1.32249	2.8479e-05	0.00740455	Null_Model_SNP151Common_OpenChrom_SNPmatch	454	human	Alanine_aminotransferase_levels	EUR							x
GSM9437756	B cell	34	200	0.17	19.0609	3.71151	4.02507	1.78375	2.84796e-05	0.0074047	Null_Model_SNP151Common_OpenChrom_SNPmatch	200	human	monocyte_fraction_mean_inv_norm_transformed	AFR							x					x
NS976	Neutrophil	81	250	0.324	57.3207	5.88303	4.02502	1.4131	2.84852e-05	0.00740616	Null_Model_SNP151Common_OpenChrom_SNPmatch	250	human	mean_corpuscular_hemoglobin_MCH_mean_inv_norm_transformed	EUR							x
GSM1146444	Macrophage	20	131	0.152672	8.57542	2.83841	4.025	2.33225	2.84882e-05	0.00740694	Null_Model_SNP151Common_OpenChrom_SNPmatch	131	human	monocyte_fraction_minimum_inv_norm_transformed	EUR							x					x
NS944	Neutrophil	77	250	0.308	53.2627	5.89762	4.02489	1.44566	2.8501e-05	0.00741026	Null_Model_SNP151Common_OpenChrom_SNPmatch	250	human	mean_corpuscular_hemoglobin_MCH_mean_inv_norm_transformed	EUR							x
GSM3514945	Monocyte	85	139	0.611511	65.1029	4.94352	4.02488	1.30563	2.85016e-05	0.00741042	Null_Model_SNP151Common_OpenChrom_SNPmatch	139	human	Ulcerative_colitis	EAS			x		x						x
ERR3189120	B cell	18	134	0.134328	7.73227	2.55113	4.02478	2.32791	2.85139e-05	0.00741362	Null_Model_SNP151Common_OpenChrom_SNPmatch	134	human	monocyte_fraction_maximum_inv_norm_transformed	AFR							x					x
E005536	Dendritic Cell	25	40	0.625	14.2557	2.66956	4.02474	1.75368	2.85198e-05	0.00741514	Null_Model_SNP151Common_OpenChrom_SNPmatch	40	human	Rheumatoid_arthritis_ACPA_positive	EAS	x		x								x
NS1661	Neutrophil	49	179	0.273743	29.8851	4.7495	4.02461	1.63961	2.85353e-05	0.00741918	Null_Model_SNP151Common_OpenChrom_SNPmatch	179	human	mean_corpuscular_volume_MCV_maximum_inv_norm_transformed	EAS							x
ERR3189315	B cell	12	21	0.571429	5.28971	1.66733	4.02458	2.26856	2.8539e-05	0.00742015	Null_Model_SNP151Common_OpenChrom_SNPmatch	21	human	Primary_sclerosing_cholangitis_MTAG	EUR	x	x	x		x				x
ERR3189235	B cell	72	334	0.215569	48.7063	5.78789	4.02456	1.47825	2.85409e-05	0.00742064	Null_Model_SNP151Common_OpenChrom_SNPmatch	334	human	Neutrophil_count	AMR			x				x					x
ERR3189235	B cell	43	169	0.254438	25.7852	4.27748	4.02452	1.66762	2.85462e-05	0.007422	Null_Model_SNP151Common_OpenChrom_SNPmatch	169	human	Ulcerative_colitis	EUR			x		x						x
ERR3189310	B cell	44	202	0.217822	26.8402	4.26385	4.02449	1.63933	2.85491e-05	0.00742275	Null_Model_SNP151Common_OpenChrom_SNPmatch	202	human	mean_platelet_volume_MPV_maximum_inv_norm_transformed	AFR							x
ERR3189130	B cell	18	60	0.3	7.91009	2.50717	4.02442	2.27557	2.8558e-05	0.00742507	Null_Model_SNP151Common_OpenChrom_SNPmatch	60	human	Primary_biliary_cholangitis	EUR	x		x		x						x
GSM7277470	Monocyte	53	182	0.291209	33.7153	4.79206	4.0243	1.57199	2.8572e-05	0.00742872	Null_Model_SNP151Common_OpenChrom_SNPmatch	182	human	monocyte_absolute_count_mean_inv_norm_transformed	AMR							x					x
GSM1421017	Dendritic Cell	99	208	0.475962	74.6833	6.04257	4.02423	1.3256	2.85809e-05	0.00743104	Null_Model_SNP151Common_OpenChrom_SNPmatch	208	human	Systemic_lupus_erythematosus_MTAG	AMR	x		x						x
NS1653	Neutrophil	173	712	0.242978	135.801	9.24378	4.0242	1.27392	2.85848e-05	0.00743205	Null_Model_SNP151Common_OpenChrom_SNPmatch	712	human	C_reactive_protein_levels	EUR							x
NS1515	Monocyte	82	203	0.403941	60.3786	5.37285	4.02419	1.3581	2.85855e-05	0.00743224	Null_Model_SNP151Common_OpenChrom_SNPmatch	203	human	Eczema	EUR			x	x							x
NS1555	Monocyte	53	140	0.378571	34.7183	4.54297	4.02418	1.52657	2.85871e-05	0.00743265	Null_Model_SNP151Common_OpenChrom_SNPmatch	140	human	Basophil_count	AMR			x				x					x
GSM3111965	Macrophage	74	124	0.596774	54.9231	4.74058	4.02418	1.34734	2.85875e-05	0.00743274	Null_Model_SNP151Common_OpenChrom_SNPmatch	124	human	monocyte_absolute_count_minimum_inv_norm_transformed	EAS							x					x
E004807	Monocyte	30	85	0.352941	16.6573	3.31564	4.02416	1.80101	2.85898e-05	0.00743336	Null_Model_SNP151Common_OpenChrom_SNPmatch	85	human	Mitochondrial_DNA_copy_number_raw	EAS							x
GSM1681426	Macrophage	130	238	0.546218	103.631	6.55263	4.02413	1.25445	2.85933e-05	0.00743426	Null_Model_SNP151Common_OpenChrom_SNPmatch	238	human	Inflammatory_bowel_disease	EAS			x		x						x
ERR3189285	B cell	43	120	0.358333	26.5445	4.08929	4.02406	1.61992	2.86015e-05	0.00743638	Null_Model_SNP151Common_OpenChrom_SNPmatch	120	human	monocyte_fraction_maximum_inv_norm_transformed	EAS							x					x
NS1639	Neutrophil	25	63	0.396825	13.2857	2.91106	4.02406	1.88172	2.86019e-05	0.00743649	Null_Model_SNP151Common_OpenChrom_SNPmatch	63	human	Total_lipids_in_very_large_HDL	EUR							x
GSM9437762	B cell	68	148	0.459459	47.3147	5.14042	4.02405	1.43719	2.86023e-05	0.0074366	Null_Model_SNP151Common_OpenChrom_SNPmatch	148	human	Inflammatory_bowel_disease	SAS			x		x						x
GSM9437757	B cell	152	660	0.230303	116.999	8.69799	4.02403	1.29916	2.86048e-05	0.00743726	Null_Model_SNP151Common_OpenChrom_SNPmatch	660	human	Neutrophil_count	EUR			x				x					x
ERR3189160	B cell	69	320	0.215625	45.7003	5.79017	4.02401	1.50984	2.86079e-05	0.00743806	Null_Model_SNP151Common_OpenChrom_SNPmatch	320	human	Asthma	EUR			x	x							x
E006072	B cell	11	380	0.0289474	3.45255	1.87563	4.02395	3.18605	2.86149e-05	0.00743987	Null_Model_SNP151Common_OpenChrom_SNPmatch	380	human	Monocyte_count	SAS			x				x					x
ERR3189200	B cell	79	381	0.207349	54.3017	6.13782	4.02395	1.45483	2.8615e-05	0.00743989	Null_Model_SNP151Common_OpenChrom_SNPmatch	381	human	Lymphocyte_count	AMR							x					x
NS1513	Monocyte	27	55	0.490909	15.1708	2.93969	4.02395	1.77973	2.86151e-05	0.00743993	Null_Model_SNP151Common_OpenChrom_SNPmatch	55	human	Basophil_absolute_count_mean_inv_norm_transformed	EAS							x					x
NS992	Neutrophil	9	19	0.473684	2.85514	1.52709	4.02391	3.1522	2.86205e-05	0.00744132	Null_Model_SNP151Common_OpenChrom_SNPmatch	19	human	Neutrophil_side_fluorescence_distribution_width	EUR			x								x
NS1681	Neutrophil	37	117	0.316239	20.8941	4.00285	4.02361	1.77083	2.86563e-05	0.00745064	Null_Model_SNP151Common_OpenChrom_SNPmatch	117	human	monocyte_absolute_count_maximum_inv_norm_transformed	AFR							x					x
GSM3057096	Monocyte	92	148	0.621622	71.0619	5.20386	4.02356	1.29465	2.8662e-05	0.00745213	Null_Model_SNP151Common_OpenChrom_SNPmatch	148	human	Inflammatory_bowel_disease	SAS			x		x						x
GSM2592810	Macrophage	56	108	0.518519	38.6783	4.30516	4.02347	1.44784	2.86738e-05	0.00745518	Null_Model_SNP151Common_OpenChrom_SNPmatch	108	human	eosinophil_absolute_count_minimum_inv_norm_transformed	EUR							x					x
ERR3189275	B cell	75	211	0.35545	52.004	5.71559	4.02338	1.4422	2.86842e-05	0.0074579	Null_Model_SNP151Common_OpenChrom_SNPmatch	211	human	Crohn_s_disease	EUR			x		x						x
ERR3189210	B cell	33	104	0.317308	18.7443	3.54324	4.02337	1.76054	2.8686e-05	0.00745835	Null_Model_SNP151Common_OpenChrom_SNPmatch	104	human	Rheumatoid_arthritis_rheumatoid_factor_and_or_anti_cyclic_citrullinated_peptide_seropositive	EUR	x		x								x
GSM9437757	B cell	17	46	0.369565	7.52747	2.35446	4.02322	2.25839	2.87036e-05	0.00746293	Null_Model_SNP151Common_OpenChrom_SNPmatch	46	human	Rheumatoid_arthritis_ACPA_positive	EUR	x		x								x
GSM1421017	Dendritic Cell	31	50	0.62	19.0529	2.96954	4.02319	1.62704	2.87071e-05	0.00746384	Null_Model_SNP151Common_OpenChrom_SNPmatch	50	human	Allergic_disease_asthma_hay_fever_and_or_eczema__multivariate_analysis	EUR			x	x					x
ERR3189210	B cell	39	119	0.327731	23.0579	3.96266	4.02307	1.69139	2.87217e-05	0.00746764	Null_Model_SNP151Common_OpenChrom_SNPmatch	119	human	lymphocyte_absolute_count_mean_inv_norm_transformed	EUR							x					x
NS1553	Neutrophil	80	214	0.373832	57.0899	5.69473	4.02304	1.4013	2.87263e-05	0.00746885	Null_Model_SNP151Common_OpenChrom_SNPmatch	214	human	Chronic_inflammatory_diseases_ankylosing_spondylitis_Crohn_s_disease_psoriasis_primary_sclerosing_cholangitis_ulcerative_colitis__pleiotropy	EUR	x		x		x				x
NS1004	Neutrophil	44	363	0.121212	25.1848	4.67705	4.02287	1.74708	2.87462e-05	0.00747402	Null_Model_SNP151Common_OpenChrom_SNPmatch	363	human	Aspartate_aminotransferase_levels	EAS							x
NS1458	Neutrophil	55	148	0.371622	36.7393	4.53927	4.02284	1.49704	2.87505e-05	0.00747512	Null_Model_SNP151Common_OpenChrom_SNPmatch	148	human	Inflammatory_bowel_disease	SAS			x		x						x
GSM3112104	Monocyte	335	700	0.478571	289.36	11.3454	4.0228	1.15773	2.87551e-05	0.00747632	Null_Model_SNP151Common_OpenChrom_SNPmatch	700	human	Platelet_count	EAS							x					x
GSM9437761	B cell	131	534	0.245318	98.5514	8.06645	4.02266	1.32925	2.87727e-05	0.00748091	Null_Model_SNP151Common_OpenChrom_SNPmatch	534	human	Mean_corpuscular_volume	EAS							x
NS992	Neutrophil	35	95	0.368421	20.3027	3.65367	4.02262	1.72391	2.87775e-05	0.00748216	Null_Model_SNP151Common_OpenChrom_SNPmatch	95	human	neutrophil_fraction_minimum_inv_norm_transformed	AMR							x					x
E004801	Monocyte	163	697	0.233859	125.881	9.22772	4.02254	1.29487	2.87869e-05	0.0074846	Null_Model_SNP151Common_OpenChrom_SNPmatch	697	human	Mean_spheric_corpuscular_volume	EUR							x
NS1455	Neutrophil	104	384	0.270833	76.4625	6.84579	4.02254	1.36014	2.8787e-05	0.00748462	Null_Model_SNP151Common_OpenChrom_SNPmatch	384	human	Non_HDL_cholesterol_levels	EUR							x
GSM3057097	Monocyte	199	341	0.583578	169.074	7.4402	4.02222	1.177	2.88267e-05	0.00749493	Null_Model_SNP151Common_OpenChrom_SNPmatch	341	human	Mean_platelet_volume	EAS							x
ERR3189205	B cell	45	119	0.378151	28.2158	4.17294	4.02216	1.59485	2.88334e-05	0.00749668	Null_Model_SNP151Common_OpenChrom_SNPmatch	119	human	lymphocyte_absolute_count_mean_inv_norm_transformed	EUR							x					x
ERR3189260	B cell	45	109	0.412844	28.6763	4.05846	4.02213	1.56924	2.88369e-05	0.00749759	Null_Model_SNP151Common_OpenChrom_SNPmatch	109	human	Hypothyroidism_or_rheumatoid_arthritis_pleiotropy	EUR	x		x						x
ERR3189280	B cell	8	28	0.285714	2.24675	1.4304	4.02212	3.56069	2.88387e-05	0.00749807	Null_Model_SNP151Common_OpenChrom_SNPmatch	28	human	COVID_19_hospitalization_or_rheumatoid_arthritis_MTAG	EUR	x		x			x			x
GSM3501451	Dendritic Cell	52	219	0.237443	33.8282	4.51801	4.02208	1.53718	2.88428e-05	0.00749912	Null_Model_SNP151Common_OpenChrom_SNPmatch	219	human	eosinophil_fraction_mean_inv_norm_transformed	EUR							x					x
NS1639	Neutrophil	35	94	0.37234	20.6444	3.56951	4.02174	1.69538	2.88846e-05	0.00750999	Null_Model_SNP151Common_OpenChrom_SNPmatch	94	human	lymphocyte_absolute_count_maximum_inv_norm_transformed	AMR							x					x
ERR3189280	B cell	17	183	0.0928962	7.04895	2.47439	4.02162	2.41171	2.88998e-05	0.00751395	Null_Model_SNP151Common_OpenChrom_SNPmatch	183	human	monocyte_absolute_count_mean_inv_norm_transformed	AFR							x					x
NS1472	Neutrophil	38	100	0.38	22.6284	3.82227	4.0216	1.67931	2.89026e-05	0.00751467	Null_Model_SNP151Common_OpenChrom_SNPmatch	100	human	neutrophil_fraction_minimum_inv_norm_transformed	EAS							x					x
GSM6706076	Monocyte	64	108	0.592593	46.4845	4.35546	4.0215	1.3768	2.8914e-05	0.00751764	Null_Model_SNP151Common_OpenChrom_SNPmatch	108	human	eosinophil_absolute_count_minimum_inv_norm_transformed	EUR							x					x
ERR3189285	B cell	41	102	0.401961	25.8322	3.77198	4.02119	1.58717	2.89525e-05	0.00752764	Null_Model_SNP151Common_OpenChrom_SNPmatch	102	human	monocyte_fraction_minimum_inv_norm_transformed	EAS							x					x
ERR3189190	B cell	50	126	0.396825	32.961	4.23739	4.0211	1.51694	2.89638e-05	0.00753059	Null_Model_SNP151Common_OpenChrom_SNPmatch	126	human	neutrophil_fraction_mean_inv_norm_transformed	EUR							x					x
GSM1334007	B cell	68	187	0.363636	47.3736	5.12974	4.02094	1.4354	2.89836e-05	0.00753572	Null_Model_SNP151Common_OpenChrom_SNPmatch	187	human	eosinophil_fraction_maximum_inv_norm_transformed	EUR							x					x
GSM9437764	B cell	56	422	0.132701	34.1219	5.44106	4.02093	1.64118	2.89844e-05	0.00753594	Null_Model_SNP151Common_OpenChrom_SNPmatch	422	human	White_blood_cell_count	SAS			x				x					x
NS1000	Neutrophil	73	176	0.414773	51.4705	5.35457	4.02077	1.41829	2.90043e-05	0.00754112	Null_Model_SNP151Common_OpenChrom_SNPmatch	176	human	red_cell_diameter_width_RDW_minimum_inv_norm_transformed	EAS							x
E006071	B cell	7	135	0.0518519	1.74525	1.30692	4.02071	4.01088	2.90116e-05	0.00754302	Null_Model_SNP151Common_OpenChrom_SNPmatch	135	human	monocyte_absolute_count_minimum_inv_norm_transformed	AMR							x					x
NS1574	Neutrophil	41	216	0.189815	24.0839	4.20725	4.0207	1.70238	2.90129e-05	0.00754335	Null_Model_SNP151Common_OpenChrom_SNPmatch	216	human	white_blood_cell_count_WBC_mean_inv_norm_transformed	AFR							x					x
NS716	Neutrophil	11	132	0.0833333	3.65335	1.82721	4.02069	3.01094	2.90145e-05	0.00754377	Null_Model_SNP151Common_OpenChrom_SNPmatch	132	human	monocyte_fraction_maximum_inv_norm_transformed	AMR							x					x
NS1571	Neutrophil	47	99	0.474747	30.8162	4.02519	4.02063	1.52517	2.90212e-05	0.00754551	Null_Model_SNP151Common_OpenChrom_SNPmatch	99	human	neutrophil_absolute_count_minimum_inv_norm_transformed	EAS							x					x
NS1675	Neutrophil	45	97	0.463918	29.1239	3.94875	4.02054	1.54512	2.90321e-05	0.00754835	Null_Model_SNP151Common_OpenChrom_SNPmatch	97	human	neutrophil_absolute_count_minimum_inv_norm_transformed	AMR							x					x
GSM1782711	Myeloid	51	179	0.284916	31.6004	4.82516	4.02051	1.6139	2.90361e-05	0.0075494	Null_Model_SNP151Common_OpenChrom_SNPmatch	179	human	mean_corpuscular_volume_MCV_maximum_inv_norm_transformed	EAS							x
NS792	Neutrophil	68	242	0.280992	46.5604	5.3326	4.02047	1.46047	2.90408e-05	0.0075506	Null_Model_SNP151Common_OpenChrom_SNPmatch	242	human	HDL_cholesterol	EAS							x
NS1547	Neutrophil	97	201	0.482587	73.5514	5.83229	4.02047	1.3188	2.90409e-05	0.00755064	Null_Model_SNP151Common_OpenChrom_SNPmatch	201	human	Crohn_s_disease	EAS			x		x						x
NS976	Neutrophil	83	528	0.157197	57.9191	6.2383	4.02047	1.43303	2.9041e-05	0.00755067	Null_Model_SNP151Common_OpenChrom_SNPmatch	528	human	White_blood_cell_count	AFR			x				x					x
ERR3189175	B cell	4	10	0.4	0.752248	0.80781	4.02044	5.3174	2.90448e-05	0.00755166	Null_Model_SNP151Common_OpenChrom_SNPmatch	10	human	Lymphoid_leukemia_PheCode_204_1	AFR			x					x			x
NS1639	Neutrophil	29	77	0.376623	15.7483	3.29614	4.02038	1.84147	2.90522e-05	0.00755356	Null_Model_SNP151Common_OpenChrom_SNPmatch	77	human	Psoriasis	EUR	x		x								x
GSM1940197	Myeloid	10	44	0.227273	3.37962	1.64674	4.0203	2.95891	2.9062e-05	0.00755611	Null_Model_SNP151Common_OpenChrom_SNPmatch	44	human	Monounsaturated_fatty_acids_16_1_18_1_levels	EUR							x
NS936	Neutrophil	137	533	0.257036	103.644	8.29683	4.02029	1.32183	2.90636e-05	0.00755652	Null_Model_SNP151Common_OpenChrom_SNPmatch	533	human	Platelet_count	AMR							x					x
E005536	Dendritic Cell	87	242	0.359504	62.7642	6.02846	4.02022	1.38614	2.90715e-05	0.0075586	Null_Model_SNP151Common_OpenChrom_SNPmatch	242	human	platelet_count_maximum_inv_norm_transformed	AFR							x					x
ERR3189140	B cell	39	121	0.322314	24.3367	3.6474	4.02021	1.60252	2.90727e-05	0.0075589	Null_Model_SNP151Common_OpenChrom_SNPmatch	121	human	neutrophil_fraction_minimum_inv_norm_transformed	EUR							x					x
NS756	Neutrophil	4	11	0.363636	0.685315	0.824545	4.02002	5.83673	2.90968e-05	0.00756517	Null_Model_SNP151Common_OpenChrom_SNPmatch	11	human	Sarcoidosis	AFR	x		x								x
E004803	Monocyte	103	312	0.330128	75.4326	6.85767	4.01994	1.36546	2.91066e-05	0.00756772	Null_Model_SNP151Common_OpenChrom_SNPmatch	312	human	platelet_count_mean_inv_norm_transformed	AMR							x					x
NS1520	Neutrophil	40	135	0.296296	24.004	3.97919	4.01991	1.66639	2.91101e-05	0.00756863	Null_Model_SNP151Common_OpenChrom_SNPmatch	135	human	monocyte_absolute_count_minimum_inv_norm_transformed	AMR							x					x
NS1675	Neutrophil	33	117	0.282051	18.8821	3.51199	4.01991	1.74769	2.91106e-05	0.00756875	Null_Model_SNP151Common_OpenChrom_SNPmatch	117	human	monocyte_absolute_count_maximum_inv_norm_transformed	AFR							x					x
NS1661	Neutrophil	17	46	0.369565	7.65734	2.32411	4.01989	2.22009	2.91123e-05	0.00756919	Null_Model_SNP151Common_OpenChrom_SNPmatch	46	human	Telomere_length	EAS							x
ERR3189130	B cell	67	326	0.205521	44.8202	5.51757	4.01985	1.49486	2.91177e-05	0.0075706	Null_Model_SNP151Common_OpenChrom_SNPmatch	326	human	Eosinophil_counts	AMR							x					x
NS724	Neutrophil	2	14	0.142857	0.207792	0.445847	4.01979	9.625	2.91256e-05	0.00757265	Null_Model_SNP151Common_OpenChrom_SNPmatch	14	human	Alzheimer_s_disease_cognitive_decline	EUR											x
NS1570	Neutrophil	6	13	0.461538	1.46154	1.12906	4.01969	4.10526	2.9137e-05	0.00757563	Null_Model_SNP151Common_OpenChrom_SNPmatch	13	human	Monocyte_side_fluorescence_distribution_width	EUR			x								x
ERR3189300	B cell	51	217	0.235023	31.8961	4.7526	4.01967	1.59894	2.91394e-05	0.00757624	Null_Model_SNP151Common_OpenChrom_SNPmatch	217	human	Systemic_lupus_erythematosus_MTAG	EAS	x		x						x
NS1438	Neutrophil	42	179	0.234637	24.3916	4.3807	4.01954	1.7219	2.91556e-05	0.00758045	Null_Model_SNP151Common_OpenChrom_SNPmatch	179	human	eosinophil_fraction_maximum_inv_norm_transformed	AFR							x					x
NS952	Neutrophil	38	112	0.339286	22.6354	3.82255	4.01947	1.67879	2.91646e-05	0.0075828	Null_Model_SNP151Common_OpenChrom_SNPmatch	112	human	white_blood_cell_count_WBC_maximum_inv_norm_transformed	EAS							x					x
ERR3189315	B cell	45	119	0.378151	28.8851	4.00921	4.01946	1.5579	2.91654e-05	0.00758301	Null_Model_SNP151Common_OpenChrom_SNPmatch	119	human	lymphocyte_absolute_count_mean_inv_norm_transformed	EUR							x					x
GSM9437759	B cell	76	227	0.334802	53.5215	5.59248	4.01942	1.41999	2.91705e-05	0.00758434	Null_Model_SNP151Common_OpenChrom_SNPmatch	227	human	mean_platelet_volume_MPV_mean_inv_norm_transformed	EUR							x
ERR3189295	B cell	53	161	0.329193	33.7822	4.78127	4.01939	1.56887	2.91745e-05	0.00758536	Null_Model_SNP151Common_OpenChrom_SNPmatch	161	human	mean_platelet_volume_MPV_minimum_inv_norm_transformed	EAS							x
NS1669	Neutrophil	29	77	0.376623	15.3866	3.38694	4.01937	1.88476	2.91766e-05	0.00758591	Null_Model_SNP151Common_OpenChrom_SNPmatch	77	human	Psoriasis	EUR	x		x								x
GSM2359985	Monocyte	71	202	0.351485	49.1199	5.44368	4.01936	1.44544	2.91777e-05	0.0075862	Null_Model_SNP151Common_OpenChrom_SNPmatch	202	human	mean_platelet_volume_MPV_maximum_inv_norm_transformed	AFR							x
ERR3189210	B cell	55	203	0.270936	35.3916	4.87857	4.01929	1.55404	2.91873e-05	0.00758869	Null_Model_SNP151Common_OpenChrom_SNPmatch	203	human	Eczema	EUR			x	x							x
NS794	Neutrophil	32	161	0.198758	17.3187	3.65285	4.01914	1.84772	2.92059e-05	0.00759353	Null_Model_SNP151Common_OpenChrom_SNPmatch	161	human	mean_platelet_volume_MPV_minimum_inv_norm_transformed	EAS							x
NS1675	Neutrophil	50	103	0.485437	33.1518	4.19201	4.01911	1.50821	2.92087e-05	0.00759427	Null_Model_SNP151Common_OpenChrom_SNPmatch	103	human	Basophil_fraction_mean_inv_norm_transformed	EAS							x
GSM6706077	Monocyte	95	242	0.392562	70.3766	6.12658	4.0191	1.34988	2.92099e-05	0.00759456	Null_Model_SNP151Common_OpenChrom_SNPmatch	242	human	platelet_count_maximum_inv_norm_transformed	AFR							x					x
NS1570	Neutrophil	91	285	0.319298	64.4575	6.60412	4.01907	1.41178	2.92137e-05	0.00759557	Null_Model_SNP151Common_OpenChrom_SNPmatch	285	human	platelet_count_minimum_inv_norm_transformed	EUR							x					x
NS1514	Monocyte	60	124	0.483871	41.5704	4.58555	4.01905	1.44333	2.92164e-05	0.00759626	Null_Model_SNP151Common_OpenChrom_SNPmatch	124	human	monocyte_absolute_count_minimum_inv_norm_transformed	EAS							x					x
ERR3189205	B cell	21	47	0.446809	11.1139	2.45988	4.01894	1.88953	2.92304e-05	0.0075999	Null_Model_SNP151Common_OpenChrom_SNPmatch	47	human	Allergic_disease_asthma_hay_fever_and_or_eczema__age_of_onset	EUR			x	x					x
NS1653	Neutrophil	8	18	0.444444	2.39261	1.39524	4.01893	3.34363	2.9231e-05	0.00760007	Null_Model_SNP151Common_OpenChrom_SNPmatch	18	human	Neutrophil_side_scatter_distribution_width	EUR			x								x
NS1437	Neutrophil	38	97	0.391753	22.5594	3.84197	4.01892	1.68444	2.92328e-05	0.00760052	Null_Model_SNP151Common_OpenChrom_SNPmatch	97	human	neutrophil_absolute_count_minimum_inv_norm_transformed	AMR							x					x
GSM2592808	Macrophage	72	141	0.510638	51.6414	5.06579	4.01885	1.39423	2.92418e-05	0.00760288	Null_Model_SNP151Common_OpenChrom_SNPmatch	141	human	Myeloid_white_cell_count	EUR			x				x					x
GSM5098240	Myeloid	78	214	0.364486	54.7183	5.79315	4.01884	1.42548	2.9243e-05	0.00760317	Null_Model_SNP151Common_OpenChrom_SNPmatch	214	human	Chronic_inflammatory_diseases_ankylosing_spondylitis_Crohn_s_disease_psoriasis_primary_sclerosing_cholangitis_ulcerative_colitis__pleiotropy	EUR	x		x		x				x
GSM2804465	Macrophage	84	320	0.2625	59.2657	6.15462	4.01881	1.41735	2.92458e-05	0.00760392	Null_Model_SNP151Common_OpenChrom_SNPmatch	320	human	Asthma	EUR			x	x							x
NS1663	Neutrophil	51	137	0.372263	33.0819	4.45862	4.01875	1.54163	2.92537e-05	0.00760595	Null_Model_SNP151Common_OpenChrom_SNPmatch	137	human	Hemoglobin_A1c_HbA1c_minimum_inv_norm_transformed	AMR							x
E004202	Eosinophil	32	63	0.507937	18.2817	3.41358	4.01873	1.75038	2.9256e-05	0.00760656	Null_Model_SNP151Common_OpenChrom_SNPmatch	63	human	lymphocyte_absolute_count_minimum_inv_norm_transformed	EAS							x					x
E005536	Dendritic Cell	183	341	0.536657	151.367	7.8715	4.01872	1.20899	2.92571e-05	0.00760685	Null_Model_SNP151Common_OpenChrom_SNPmatch	341	human	Mean_platelet_volume	EAS							x
GSM1940197	Myeloid	36	220	0.163636	19.9231	4.00063	4.01859	1.80695	2.92733e-05	0.00761106	Null_Model_SNP151Common_OpenChrom_SNPmatch	220	human	monocyte_fraction_mean_inv_norm_transformed	EUR							x					x
E004800	Monocyte	37	101	0.366337	21.983	3.73694	4.01853	1.68312	2.92818e-05	0.00761326	Null_Model_SNP151Common_OpenChrom_SNPmatch	101	human	Basophil_fraction_maximum_inv_norm_transformed	EUR							x
NS1455	Neutrophil	38	102	0.372549	23.011	3.73	4.0185	1.65138	2.92843e-05	0.00761393	Null_Model_SNP151Common_OpenChrom_SNPmatch	102	human	lymphocyte_fraction_maximum_inv_norm_transformed	AMR							x					x
E004043_E004357	B cell	27	198	0.136364	13.0869	3.46229	4.01847	2.06313	2.92891e-05	0.00761517	Null_Model_SNP151Common_OpenChrom_SNPmatch	198	human	monocyte_fraction_mean_inv_norm_transformed	AMR							x					x
NS734	Neutrophil	27	248	0.108871	13.031	3.47621	4.01847	2.07199	2.92892e-05	0.0076152	Null_Model_SNP151Common_OpenChrom_SNPmatch	248	human	Neutrophils_and_lymphocytes_in_blood_confirmatory_factor_analysis_Factor_35	EUR			x								x
NS1569	Neutrophil	86	285	0.301754	62.3457	5.88646	4.01843	1.37941	2.92932e-05	0.00761622	Null_Model_SNP151Common_OpenChrom_SNPmatch	285	human	Lymphocyte_to_monocyte_ratio	EUR							x					x
NS1669	Neutrophil	62	195	0.317949	41.4865	5.10491	4.01839	1.49446	2.9299e-05	0.00761774	Null_Model_SNP151Common_OpenChrom_SNPmatch	195	human	white_blood_cell_count_WBC_mean_inv_norm_transformed	AMR							x					x
NS1607	Neutrophil	59	264	0.223485	38.0729	5.20785	4.01837	1.54966	2.93007e-05	0.00761819	Null_Model_SNP151Common_OpenChrom_SNPmatch	264	human	platelet_count_minimum_inv_norm_transformed	AMR							x					x
ERR3189120	B cell	26	103	0.252427	13.5824	3.09022	4.01835	1.91424	2.93034e-05	0.00761889	Null_Model_SNP151Common_OpenChrom_SNPmatch	103	human	monocyte_absolute_count_maximum_inv_norm_transformed	EAS							x					x
GSM1681424	Macrophage	72	141	0.510638	52.0509	4.96451	4.01833	1.38326	2.93062e-05	0.00761961	Null_Model_SNP151Common_OpenChrom_SNPmatch	141	human	high_density_lipoprotein_cholesterol_HDLC_maximum_inv_norm_transformed	AMR							x
GSM1501167	Myeloid	60	260	0.230769	39.2108	5.17364	4.0183	1.53019	2.93102e-05	0.00762064	Null_Model_SNP151Common_OpenChrom_SNPmatch	260	human	platelet_count_minimum_inv_norm_transformed	AFR							x					x
GSM803384	Myeloid	52	190	0.273684	33.003	4.72768	4.01825	1.57561	2.93163e-05	0.00762223	Null_Model_SNP151Common_OpenChrom_SNPmatch	190	human	red_cell_diameter_width_RDW_minimum_inv_norm_transformed	AFR							x
GSM2359987	Monocyte	34	65	0.523077	21.006	3.23388	4.01809	1.61859	2.93361e-05	0.00762738	Null_Model_SNP151Common_OpenChrom_SNPmatch	65	human	Neutrophil_forward_scatter	EUR			x								x
NS742	Neutrophil	7	142	0.0492958	1.76224	1.30362	4.01787	3.97222	2.93627e-05	0.00763431	Null_Model_SNP151Common_OpenChrom_SNPmatch	142	human	monocyte_absolute_count_minimum_inv_norm_transformed	AFR							x					x
NS1461	Neutrophil	51	143	0.356643	32.3487	4.64212	4.01785	1.57657	2.93661e-05	0.00763518	Null_Model_SNP151Common_OpenChrom_SNPmatch	143	human	Hay_fever_and_or_eczema	EUR			x	x					x
E004098_E004293	B cell	89	180	0.494444	66.1399	5.68968	4.01783	1.34563	2.93686e-05	0.00763583	Null_Model_SNP151Common_OpenChrom_SNPmatch	180	human	monocyte_fraction_mean_inv_norm_transformed	EAS							x					x
NS742	Neutrophil	11	86	0.127907	3.91109	1.76439	4.01776	2.81252	2.93771e-05	0.00763804	Null_Model_SNP151Common_OpenChrom_SNPmatch	86	human	eosinophil_fraction_minimum_inv_norm_transformed	EAS							x					x
NS952	Neutrophil	115	561	0.204991	84.8282	7.50962	4.01776	1.35568	2.93776e-05	0.00763818	Null_Model_SNP151Common_OpenChrom_SNPmatch	561	human	High_light_scatter_reticulocyte_count	EUR							x					x
NS1461	Neutrophil	65	152	0.427632	45.3227	4.89763	4.01772	1.43416	2.93815e-05	0.00763919	Null_Model_SNP151Common_OpenChrom_SNPmatch	152	human	eosinophil_fraction_maximum_inv_norm_transformed	EAS							x					x
NS1653	Neutrophil	87	243	0.358025	62.5914	6.07535	4.01764	1.38997	2.93916e-05	0.0076418	Null_Model_SNP151Common_OpenChrom_SNPmatch	243	human	mean_corpuscular_volume_MCV_minimum_inv_norm_transformed	EUR							x
GSM7277465	Myeloid	14	50	0.28	5.53347	2.1074	4.01753	2.53006	2.94059e-05	0.00764553	Null_Model_SNP151Common_OpenChrom_SNPmatch	50	human	Age_of_onset_of_adult_onset_asthma	EUR			x	x			x
NS1607	Neutrophil	33	242	0.136364	17.8591	3.76871	4.01752	1.84779	2.94066e-05	0.00764571	Null_Model_SNP151Common_OpenChrom_SNPmatch	242	human	platelet_count_maximum_inv_norm_transformed	AFR							x					x
GSM9437756	B cell	58	208	0.278846	38.5954	4.83002	4.01749	1.50277	2.94102e-05	0.00764664	Null_Model_SNP151Common_OpenChrom_SNPmatch	208	human	Systemic_lupus_erythematosus_MTAG	AMR	x		x						x
NS1463	Neutrophil	46	184	0.25	28.5225	4.35037	4.01748	1.61276	2.94123e-05	0.0076472	Null_Model_SNP151Common_OpenChrom_SNPmatch	184	human	white_blood_cell_count_WBC_minimum_inv_norm_transformed	AMR							x					x
NS792	Neutrophil	23	113	0.20354	11.4655	2.87107	4.01748	2.00601	2.94125e-05	0.00764725	Null_Model_SNP151Common_OpenChrom_SNPmatch	113	human	Mitochondrial_DNA_copy_number_raw	AMR							x
NS1437	Neutrophil	58	148	0.391892	38.3976	4.87932	4.01745	1.51051	2.94162e-05	0.00764822	Null_Model_SNP151Common_OpenChrom_SNPmatch	148	human	Inflammatory_bowel_disease	SAS			x		x						x
NS1546	Neutrophil	63	524	0.120229	39.993	5.72686	4.01738	1.57528	2.94241e-05	0.00765028	Null_Model_SNP151Common_OpenChrom_SNPmatch	524	human	Platelet_count	AFR							x					x
ERR3189180	B cell	107	411	0.260341	77.5994	7.31849	4.0173	1.37888	2.94342e-05	0.00765289	Null_Model_SNP151Common_OpenChrom_SNPmatch	411	human	Neutrophil_count	EAS			x				x					x
GSM3421851	Macrophage	48	101	0.475248	31.3916	4.13431	4.01721	1.52907	2.94452e-05	0.00765575	Null_Model_SNP151Common_OpenChrom_SNPmatch	101	human	Basophil_fraction_maximum_inv_norm_transformed	EUR							x
ERR3189240	B cell	47	322	0.145963	27.6194	4.82452	4.01711	1.7017	2.94582e-05	0.00765914	Null_Model_SNP151Common_OpenChrom_SNPmatch	322	human	Eosinophil_counts	AFR							x					x
GSM2592810	Macrophage	58	110	0.527273	39.9241	4.4998	4.01705	1.45276	2.94659e-05	0.00766114	Null_Model_SNP151Common_OpenChrom_SNPmatch	110	human	lymphocyte_fraction_mean_inv_norm_transformed	EUR							x					x
NS944	Neutrophil	32	119	0.268908	17.1169	3.70504	4.01699	1.8695	2.94729e-05	0.00766295	Null_Model_SNP151Common_OpenChrom_SNPmatch	119	human	monocyte_absolute_count_maximum_inv_norm_transformed	AMR							x					x
E004805	Monocyte	43	131	0.328244	26.003	4.23143	4.01685	1.65366	2.9491e-05	0.00766766	Null_Model_SNP151Common_OpenChrom_SNPmatch	131	human	neutrophil_absolute_count_minimum_inv_norm_transformed	EUR							x					x
GSM3421852	Macrophage	74	135	0.548148	53.6543	5.06522	4.01674	1.3792	2.95043e-05	0.00767112	Null_Model_SNP151Common_OpenChrom_SNPmatch	135	human	neutrophil_absolute_count_mean_inv_norm_transformed	EUR							x					x
NS1488	Neutrophil	30	216	0.138889	15.5065	3.60835	4.01665	1.93467	2.9515e-05	0.00767391	Null_Model_SNP151Common_OpenChrom_SNPmatch	216	human	white_blood_cell_count_WBC_mean_inv_norm_transformed	AFR							x					x
NS992	Neutrophil	35	80	0.4375	21.2008	3.4355	4.01665	1.65088	2.95152e-05	0.00767396	Null_Model_SNP151Common_OpenChrom_SNPmatch	80	human	eosinophil_absolute_count_minimum_inv_norm_transformed	EAS							x					x
NS1436	Neutrophil	40	80	0.5	25.5694	3.59269	4.01665	1.56437	2.9516e-05	0.00767416	Null_Model_SNP151Common_OpenChrom_SNPmatch	80	human	eosinophil_absolute_count_minimum_inv_norm_transformed	EAS							x					x
NS1555	Monocyte	53	140	0.378571	35.5664	4.34049	4.0165	1.49017	2.95345e-05	0.00767897	Null_Model_SNP151Common_OpenChrom_SNPmatch	140	human	Basophil_count	SAS							x					x
E001308_E001647	B cell	5	24	0.208333	1.05994	0.981022	4.01628	4.71725	2.95617e-05	0.00768605	Null_Model_SNP151Common_OpenChrom_SNPmatch	24	human	Medication_use_glucocorticoids	EAS										x
NS1568	Neutrophil	50	107	0.46729	32.3536	4.39372	4.01626	1.54542	2.9564e-05	0.00768665	Null_Model_SNP151Common_OpenChrom_SNPmatch	107	human	neutrophil_fraction_mean_inv_norm_transformed	EAS							x					x
NS968	Neutrophil	40	114	0.350877	23.1888	4.18585	4.0162	1.72497	2.95723e-05	0.0076888	Null_Model_SNP151Common_OpenChrom_SNPmatch	114	human	Basophil_fraction_mean_inv_norm_transformed	AMR							x
NS1639	Neutrophil	30	115	0.26087	16.3117	3.40834	4.01613	1.83917	2.95811e-05	0.00769109	Null_Model_SNP151Common_OpenChrom_SNPmatch	115	human	neutrophil_fraction_minimum_inv_norm_transformed	AFR							x					x
NS944	Neutrophil	54	203	0.26601	34.6693	4.81327	4.01612	1.55757	2.95819e-05	0.00769129	Null_Model_SNP151Common_OpenChrom_SNPmatch	203	human	Eczema	EUR			x	x							x
NS1008	Neutrophil	70	214	0.327103	47.3487	5.64015	4.01609	1.47839	2.95861e-05	0.00769238	Null_Model_SNP151Common_OpenChrom_SNPmatch	214	human	Chronic_inflammatory_diseases_ankylosing_spondylitis_Crohn_s_disease_psoriasis_primary_sclerosing_cholangitis_ulcerative_colitis__pleiotropy	EUR	x		x		x				x
E004058_E004372	B cell	76	182	0.417582	54.0969	5.45395	4.016	1.40489	2.95966e-05	0.00769512	Null_Model_SNP151Common_OpenChrom_SNPmatch	182	human	monocyte_absolute_count_mean_inv_norm_transformed	AMR							x					x
GSM9437756	B cell	21	55	0.381818	10.4016	2.63904	4.016	2.01892	2.95972e-05	0.00769528	Null_Model_SNP151Common_OpenChrom_SNPmatch	55	human	Non_albumin_protein_levels	EAS							x
GSM9437758	B cell	49	211	0.232227	29.8591	4.76625	4.01592	1.64104	2.96077e-05	0.007698	Null_Model_SNP151Common_OpenChrom_SNPmatch	211	human	Crohn_s_disease	EUR			x		x						x
ERR3189260	B cell	15	53	0.283019	6.42557	2.13511	4.01591	2.33442	2.96081e-05	0.0076981	Null_Model_SNP151Common_OpenChrom_SNPmatch	53	human	Systemic_lupus_erythematosus	AFR	x		x								x
GSM2359984	Monocyte	75	153	0.490196	53.9371	5.24491	4.01588	1.39051	2.96116e-05	0.00769901	Null_Model_SNP151Common_OpenChrom_SNPmatch	153	human	eosinophil_absolute_count_maximum_inv_norm_transformed	AMR							x					x
NS1437	Neutrophil	95	280	0.339286	68.971	6.48183	4.01568	1.37739	2.96372e-05	0.00770568	Null_Model_SNP151Common_OpenChrom_SNPmatch	280	human	platelet_count_maximum_inv_norm_transformed	EUR							x					x
NS1468	Neutrophil	126	377	0.334218	97.1568	7.18264	4.01567	1.29687	2.96381e-05	0.0077059	Null_Model_SNP151Common_OpenChrom_SNPmatch	377	human	Mean_platelet_volume	SAS							x
E004203	Eosinophil	19	97	0.195876	8.42258	2.63406	4.01564	2.25584	2.96422e-05	0.00770697	Null_Model_SNP151Common_OpenChrom_SNPmatch	97	human	neutrophil_absolute_count_minimum_inv_norm_transformed	AMR							x					x
NS1516	Monocyte	70	210	0.333333	47.987	5.48186	4.0156	1.45873	2.9647e-05	0.00770823	Null_Model_SNP151Common_OpenChrom_SNPmatch	210	human	mean_platelet_volume_MPV_mean_inv_norm_transformed	AFR							x
GSM3421852	Macrophage	54	144	0.375	34.9051	4.75521	4.01558	1.54705	2.965e-05	0.00770901	Null_Model_SNP151Common_OpenChrom_SNPmatch	144	human	Rheumatoid_arthritis	AFR	x		x								x
GSM1334006	B cell	80	188	0.425532	57.1149	5.69928	4.01544	1.40069	2.96675e-05	0.00771355	Null_Model_SNP151Common_OpenChrom_SNPmatch	188	human	mean_platelet_volume_MPV_mean_inv_norm_transformed	EAS							x
NS1509	Monocyte	80	182	0.43956	58.6973	5.30521	4.01543	1.36292	2.96691e-05	0.00771396	Null_Model_SNP151Common_OpenChrom_SNPmatch	182	human	eosinophil_absolute_count_mean_inv_norm_transformed	AMR							x					x
GSM1940198	Myeloid	6	19	0.315789	1.45954	1.13076	4.01542	4.11088	2.96705e-05	0.00771434	Null_Model_SNP151Common_OpenChrom_SNPmatch	19	human	Basophil_absolute_count_minimum_inv_norm_transformed	EAS							x					x
ERR3189135	B cell	52	149	0.348993	33.5205	4.60215	4.01541	1.55129	2.96718e-05	0.00771466	Null_Model_SNP151Common_OpenChrom_SNPmatch	149	human	Respiratory_disease_confirmatory_factor_analysis_Factor_11	EUR											x
NS1683	Neutrophil	190	520	0.365385	153.548	9.0781	4.01533	1.23739	2.96816e-05	0.00771722	Null_Model_SNP151Common_OpenChrom_SNPmatch	520	human	Reticulocyte_fraction_of_red_cells	EUR							x					x
GSM2592808	Macrophage	60	103	0.582524	42.3826	4.38753	4.01533	1.41567	2.96818e-05	0.00771726	Null_Model_SNP151Common_OpenChrom_SNPmatch	103	human	neutrophil_absolute_count_mean_inv_norm_transformed	AMR							x					x
GSM1782711	Myeloid	125	824	0.151699	90.8781	8.49807	4.01525	1.37547	2.96911e-05	0.0077197	Null_Model_SNP151Common_OpenChrom_SNPmatch	824	human	Lymphocyte_count	EUR							x					x
ERR3189240	B cell	51	377	0.135279	30.7323	5.0478	4.01516	1.65949	2.97022e-05	0.00772257	Null_Model_SNP151Common_OpenChrom_SNPmatch	377	human	Lymphocyte_count	AFR							x					x
ERR3189125	B cell	66	182	0.362637	44.8062	5.27848	4.01513	1.47301	2.97064e-05	0.00772367	Null_Model_SNP151Common_OpenChrom_SNPmatch	182	human	eosinophil_absolute_count_mean_inv_norm_transformed	AMR							x					x
NS1651	Neutrophil	29	110	0.263636	15.4406	3.37709	4.01513	1.87817	2.97065e-05	0.0077237	Null_Model_SNP151Common_OpenChrom_SNPmatch	110	human	lymphocyte_fraction_maximum_inv_norm_transformed	AFR							x					x
E004048_E004362	B cell	66	285	0.231579	43.6593	5.56425	4.01504	1.5117	2.97181e-05	0.00772671	Null_Model_SNP151Common_OpenChrom_SNPmatch	285	human	platelet_count_minimum_inv_norm_transformed	EUR							x					x
GSM2592807	Macrophage	37	118	0.313559	21.3367	3.90122	4.01498	1.7341	2.97253e-05	0.00772859	Null_Model_SNP151Common_OpenChrom_SNPmatch	118	human	neutrophil_fraction_mean_inv_norm_transformed	AFR							x					x
NS1000	Neutrophil	124	425	0.291765	93.6803	7.55167	4.01496	1.32365	2.97274e-05	0.00772913	Null_Model_SNP151Common_OpenChrom_SNPmatch	425	human	Mean_corpuscular_volume	AMR							x
GSM1782711	Myeloid	28	132	0.212121	14.958	3.24842	4.01486	1.8719	2.97404e-05	0.00773251	Null_Model_SNP151Common_OpenChrom_SNPmatch	132	human	Sum_neutrophil_eosinophil_counts	EUR			x				x					x
E004801	Monocyte	61	202	0.30198	40.7812	5.03618	4.01471	1.49579	2.97598e-05	0.00773754	Null_Model_SNP151Common_OpenChrom_SNPmatch	202	human	eosinophil_fraction_mean_inv_norm_transformed	AMR							x					x
GSM1501166	Myeloid	168	664	0.253012	131.09	9.1938	4.01467	1.28156	2.97641e-05	0.00773867	Null_Model_SNP151Common_OpenChrom_SNPmatch	664	human	Plateletcrit	EUR							x
NS968	Neutrophil	37	101	0.366337	21.7303	3.80357	4.01457	1.70269	2.97766e-05	0.0077419	Null_Model_SNP151Common_OpenChrom_SNPmatch	101	human	Basophil_fraction_maximum_inv_norm_transformed	EUR							x
GSM1681425	Macrophage	221	341	0.648094	189.005	7.96975	4.01455	1.16928	2.97792e-05	0.00774259	Null_Model_SNP151Common_OpenChrom_SNPmatch	341	human	Mean_platelet_volume	EAS							x
NS1515	Monocyte	65	152	0.427632	44.7193	5.05194	4.01444	1.45351	2.97935e-05	0.00774631	Null_Model_SNP151Common_OpenChrom_SNPmatch	152	human	Neutrophil_percentage_of_granulocytes	EUR			x				x					x
ERR3189285	B cell	245	1017	0.240905	198.729	11.5261	4.01442	1.23283	2.9796e-05	0.00774695	Null_Model_SNP151Common_OpenChrom_SNPmatch	1017	human	White_blood_cell_count	EUR			x				x					x
NS968	Neutrophil	65	212	0.306604	42.9341	5.49688	4.01427	1.51395	2.98153e-05	0.00775198	Null_Model_SNP151Common_OpenChrom_SNPmatch	212	human	Asthma	AMR			x	x							x
NS1521	Neutrophil	210	824	0.254854	169.724	10.0335	4.01411	1.2373	2.98353e-05	0.00775718	Null_Model_SNP151Common_OpenChrom_SNPmatch	824	human	Lymphocyte_count	EUR							x					x
NS1552	Neutrophil	32	127	0.251969	17.8681	3.5206	4.01406	1.7909	2.98421e-05	0.00775894	Null_Model_SNP151Common_OpenChrom_SNPmatch	127	human	neutrophil_absolute_count_mean_inv_norm_transformed	AFR							x					x
ERR3189210	B cell	23	117	0.196581	10.8312	3.03158	4.01402	2.1235	2.9846e-05	0.00775997	Null_Model_SNP151Common_OpenChrom_SNPmatch	117	human	monocyte_absolute_count_maximum_inv_norm_transformed	AFR							x					x
NS1455	Neutrophil	7	18	0.388889	1.86813	1.27851	4.01394	3.74706	2.98571e-05	0.00776284	Null_Model_SNP151Common_OpenChrom_SNPmatch	18	human	Neutrophil_side_scatter_distribution_width	EUR			x								x
ERR3189305	B cell	97	474	0.204641	68.6653	7.0591	4.01392	1.41265	2.98592e-05	0.0077634	Null_Model_SNP151Common_OpenChrom_SNPmatch	474	human	Lymphocyte_count	EAS							x					x
GSM3112103	Monocyte	115	238	0.483193	88.5375	6.59279	4.01386	1.29889	2.98667e-05	0.00776533	Null_Model_SNP151Common_OpenChrom_SNPmatch	238	human	Inflammatory_bowel_disease	EAS			x		x						x
E004202	Eosinophil	73	188	0.388298	50.7812	5.53562	4.01378	1.43754	2.98765e-05	0.0077679	Null_Model_SNP151Common_OpenChrom_SNPmatch	188	human	white_blood_cell_count_WBC_mean_inv_norm_transformed	EAS							x					x
ERR3189210	B cell	36	112	0.321429	21.1928	3.68914	4.01372	1.69869	2.98846e-05	0.00777001	Null_Model_SNP151Common_OpenChrom_SNPmatch	112	human	eosinophil_fraction_minimum_inv_norm_transformed	EUR							x					x
GSM9437755	B cell	43	99	0.434343	27.3626	3.89607	4.01362	1.57149	2.98967e-05	0.00777315	Null_Model_SNP151Common_OpenChrom_SNPmatch	99	human	Atopic_dermatitis	EAS			x	x							x
NS1455	Neutrophil	18	70	0.257143	8.36963	2.39942	4.01362	2.15063	2.98977e-05	0.0077734	Null_Model_SNP151Common_OpenChrom_SNPmatch	70	human	neutrophil_absolute_count_maximum_inv_norm_transformed	AFR							x					x
NS1512	Monocyte	99	383	0.258486	70.8492	7.01386	4.0136	1.39734	2.98994e-05	0.00777384	Null_Model_SNP151Common_OpenChrom_SNPmatch	383	human	Neutrophil_count	AFR			x				x					x
NS1437	Neutrophil	20	48	0.416667	9.84316	2.53069	4.01347	2.03187	2.99159e-05	0.00777814	Null_Model_SNP151Common_OpenChrom_SNPmatch	48	human	Eosinophil_side_scatter	EUR			x				x					x
NS1661	Neutrophil	31	190	0.163158	16.1598	3.69762	4.01343	1.91834	2.99213e-05	0.00777953	Null_Model_SNP151Common_OpenChrom_SNPmatch	190	human	red_cell_diameter_width_RDW_minimum_inv_norm_transformed	AFR							x
NS1437	Neutrophil	90	250	0.36	64.7972	6.2798	4.01331	1.38895	2.9936e-05	0.00778335	Null_Model_SNP151Common_OpenChrom_SNPmatch	250	human	mean_corpuscular_hemoglobin_MCH_mean_inv_norm_transformed	EUR							x
NS1568	Neutrophil	64	242	0.264463	42.8402	5.27242	4.01331	1.49393	2.99371e-05	0.00778365	Null_Model_SNP151Common_OpenChrom_SNPmatch	242	human	platelet_count_maximum_inv_norm_transformed	AFR							x					x
NS1568	Neutrophil	11	19	0.578947	4.32068	1.66435	4.01317	2.5459	2.99544e-05	0.00778814	Null_Model_SNP151Common_OpenChrom_SNPmatch	19	human	Neutrophil_side_fluorescence_distribution_width	EUR			x								x
GSM2359985	Monocyte	135	292	0.462329	106.592	7.07868	4.01312	1.26651	2.99607e-05	0.00778977	Null_Model_SNP151Common_OpenChrom_SNPmatch	292	human	Inflammatory_bowel_disease	EUR			x		x						x
ERR3189295	B cell	56	201	0.278607	36.8711	4.76659	4.01311	1.5188	2.99614e-05	0.00778996	Null_Model_SNP151Common_OpenChrom_SNPmatch	201	human	mean_platelet_volume_MPV_maximum_inv_norm_transformed	AMR							x
NS1519	Neutrophil	124	454	0.273128	93.046	7.71336	4.01304	1.33267	2.99703e-05	0.00779229	Null_Model_SNP151Common_OpenChrom_SNPmatch	454	human	Alanine_aminotransferase_levels	EUR							x
ERR3189175	B cell	57	187	0.304813	37.6633	4.81846	4.01304	1.51341	2.9971e-05	0.00779246	Null_Model_SNP151Common_OpenChrom_SNPmatch	187	human	eosinophil_fraction_maximum_inv_norm_transformed	EUR							x					x
GSM1334007	B cell	69	216	0.319444	47.1808	5.43712	4.013	1.46246	2.99755e-05	0.00779363	Null_Model_SNP151Common_OpenChrom_SNPmatch	216	human	monocyte_absolute_count_mean_inv_norm_transformed	EUR							x					x
NS1663	Neutrophil	73	214	0.341121	49.8182	5.77693	4.01283	1.46533	2.99979e-05	0.00779946	Null_Model_SNP151Common_OpenChrom_SNPmatch	214	human	Chronic_inflammatory_diseases_ankylosing_spondylitis_Crohn_s_disease_psoriasis_primary_sclerosing_cholangitis_ulcerative_colitis__pleiotropy	EUR	x		x		x				x
GSM9437756	B cell	4	11	0.363636	0.747253	0.810589	4.01282	5.35294	2.99991e-05	0.00779976	Null_Model_SNP151Common_OpenChrom_SNPmatch	11	human	Asthma_in_gastrointestinal_disease	AFR			x	x							x
NS1663	Neutrophil	208	825	0.252121	165.324	10.6352	4.01275	1.25814	3.00078e-05	0.00780204	Null_Model_SNP151Common_OpenChrom_SNPmatch	825	human	High_density_lipoprotein_cholesterol_levels	EUR							x
NS992	Neutrophil	19	84	0.22619	8.51449	2.61305	4.01275	2.23149	3.00082e-05	0.00780213	Null_Model_SNP151Common_OpenChrom_SNPmatch	84	human	Mitochondrial_DNA_copy_number_adjusted	EUR							x
E004203	Eosinophil	8	56	0.142857	2.30869	1.41831	4.01273	3.46517	3.00105e-05	0.00780272	Null_Model_SNP151Common_OpenChrom_SNPmatch	56	human	Alzheimer_s_disease	AFR											x
GSM3111964	Macrophage	278	533	0.521576	240.125	9.43882	4.0127	1.15773	3.00147e-05	0.00780381	Null_Model_SNP151Common_OpenChrom_SNPmatch	533	human	Platelet_count	AMR							x					x
E004793	Macrophage	73	247	0.295547	49.9031	5.75601	4.01266	1.46284	3.0019e-05	0.00780493	Null_Model_SNP151Common_OpenChrom_SNPmatch	247	human	white_blood_cell_count_WBC_mean_inv_norm_transformed	EUR							x					x
NS1657	Neutrophil	114	425	0.268235	84.1399	7.44153	4.01263	1.35489	3.00227e-05	0.00780589	Null_Model_SNP151Common_OpenChrom_SNPmatch	425	human	Mean_corpuscular_volume	AMR							x
ERR3189125	B cell	18	40	0.45	8.79021	2.2952	4.01263	2.04773	3.00229e-05	0.00780597	Null_Model_SNP151Common_OpenChrom_SNPmatch	40	human	Rheumatoid_arthritis_ACPA_positive	EAS	x		x								x
NS1567	Neutrophil	108	366	0.295082	79.6713	7.05995	4.01259	1.35557	3.00282e-05	0.00780733	Null_Model_SNP151Common_OpenChrom_SNPmatch	366	human	Immature_fraction_of_reticulocytes	EUR							x					x
NS1439	Neutrophil	214	664	0.322289	174.411	9.86642	4.01254	1.22699	3.00344e-05	0.00780894	Null_Model_SNP151Common_OpenChrom_SNPmatch	664	human	Plateletcrit	EUR							x
NS1675	Neutrophil	73	152	0.480263	53.3387	4.90022	4.01233	1.36861	3.00606e-05	0.00781575	Null_Model_SNP151Common_OpenChrom_SNPmatch	152	human	eosinophil_fraction_maximum_inv_norm_transformed	EAS							x					x
NS1679	Neutrophil	203	828	0.245169	160.694	10.5441	4.01225	1.26327	3.00708e-05	0.0078184	Null_Model_SNP151Common_OpenChrom_SNPmatch	828	human	Serum_alkaline_phosphatase_levels	EUR							x
NS1490	Neutrophil	71	177	0.40113	49.5544	5.34502	4.01225	1.43277	3.00718e-05	0.00781867	Null_Model_SNP151Common_OpenChrom_SNPmatch	177	human	eosinophil_fraction_mean_inv_norm_transformed	EAS							x					x
ERR3189125	B cell	42	112	0.375	26.1309	3.95523	4.01219	1.60729	3.00793e-05	0.00782062	Null_Model_SNP151Common_OpenChrom_SNPmatch	112	human	eosinophil_fraction_minimum_inv_norm_transformed	EUR							x					x
E004203	Eosinophil	11	84	0.130952	3.63137	1.83657	4.01218	3.02916	3.00805e-05	0.00782092	Null_Model_SNP151Common_OpenChrom_SNPmatch	84	human	Mitochondrial_DNA_copy_number_adjusted	EUR							x
GSM9437763	B cell	8	14	0.571429	2.50749	1.36901	4.01202	3.19044	3.01003e-05	0.00782608	Null_Model_SNP151Common_OpenChrom_SNPmatch	14	human	IgG_N_glycosylation_phenotypes_multivariate_analysis	EUR			x				x
E004800	Monocyte	34	93	0.365591	19.1918	3.69096	4.01202	1.77159	3.01009e-05	0.00782624	Null_Model_SNP151Common_OpenChrom_SNPmatch	93	human	Basophil_fraction_maximum_inv_norm_transformed	AMR							x
NS1653	Neutrophil	37	115	0.321739	21.5125	3.86032	4.01197	1.71993	3.01067e-05	0.00782773	Null_Model_SNP151Common_OpenChrom_SNPmatch	115	human	red_cell_diameter_width_RDW_maximum_inv_norm_transformed	AFR							x
GSM2592807	Macrophage	173	405	0.42716	138.761	8.53416	4.01196	1.24675	3.01077e-05	0.00782801	Null_Model_SNP151Common_OpenChrom_SNPmatch	405	human	Low_density_lipoprotein_cholesterol_levels	EAS							x
GSM2359983	Monocyte	48	101	0.475248	31.974	3.99491	4.0116	1.50122	3.01548e-05	0.00784026	Null_Model_SNP151Common_OpenChrom_SNPmatch	101	human	neutrophil_fraction_mean_inv_norm_transformed	AMR							x					x
GSM803384	Myeloid	163	539	0.302412	127.003	8.97335	4.01155	1.28343	3.01612e-05	0.00784191	Null_Model_SNP151Common_OpenChrom_SNPmatch	539	human	Platelet_distribution_width	EUR							x
E004098_E004293	B cell	75	139	0.539568	54.8452	5.02424	4.01152	1.36749	3.01645e-05	0.00784277	Null_Model_SNP151Common_OpenChrom_SNPmatch	139	human	Ulcerative_colitis	EAS			x		x						x
ERR3189095	B cell	39	98	0.397959	23.9161	3.76018	4.01149	1.6307	3.01686e-05	0.00784384	Null_Model_SNP151Common_OpenChrom_SNPmatch	98	human	eosinophil_fraction_minimum_inv_norm_transformed	AMR							x					x
GSM9437761	B cell	23	58	0.396552	11.5215	2.86143	4.01146	1.99627	3.0172e-05	0.00784472	Null_Model_SNP151Common_OpenChrom_SNPmatch	58	human	Systemic_lupus_erythematosus	AMR	x		x								x
GSM3421851	Macrophage	147	323	0.455108	114.676	8.05799	4.01138	1.28187	3.01819e-05	0.00784729	Null_Model_SNP151Common_OpenChrom_SNPmatch	323	human	Non_HDL_cholesterol_levels	EAS							x
NS1553	Neutrophil	35	126	0.277778	20.5854	3.59346	4.01134	1.70023	3.01875e-05	0.00784876	Null_Model_SNP151Common_OpenChrom_SNPmatch	126	human	Mitochondrial_DNA_copy_number_raw	EUR							x
NS1651	Neutrophil	61	158	0.386076	42.2567	4.67258	4.01133	1.44356	3.01891e-05	0.00784916	Null_Model_SNP151Common_OpenChrom_SNPmatch	158	human	white_blood_cell_count_WBC_maximum_inv_norm_transformed	EUR							x					x
ERR3189290	B cell	33	103	0.320388	17.6513	3.8264	4.01125	1.86955	3.01986e-05	0.00785164	Null_Model_SNP151Common_OpenChrom_SNPmatch	103	human	Basophil_fraction_mean_inv_norm_transformed	EAS							x
GSM1010843	Myeloid	45	94	0.478723	29.5395	3.85444	4.0111	1.52339	3.02181e-05	0.00785671	Null_Model_SNP151Common_OpenChrom_SNPmatch	94	human	High_fluorescence_immature_platelet_fraction	EUR							x
GSM1334007	B cell	37	102	0.362745	22.1489	3.70254	4.01107	1.67052	3.02224e-05	0.00785782	Null_Model_SNP151Common_OpenChrom_SNPmatch	102	human	Respiratory_diseases	EUR											x
NS1517	Neutrophil	102	320	0.31875	75.6134	6.57855	4.011	1.34897	3.02305e-05	0.00785992	Null_Model_SNP151Common_OpenChrom_SNPmatch	320	human	Asthma	EUR			x	x							x
NS1519	Neutrophil	75	220	0.340909	52.9341	5.50142	4.01095	1.41686	3.02374e-05	0.00786172	Null_Model_SNP151Common_OpenChrom_SNPmatch	220	human	mean_platelet_volume_MPV_maximum_inv_norm_transformed	EUR							x
E004083_E004279	B cell	107	236	0.45339	82.2757	6.16424	4.01092	1.30051	3.02416e-05	0.00786281	Null_Model_SNP151Common_OpenChrom_SNPmatch	236	human	Systemic_lupus_erythematosus	EAS	x		x								x
NS1651	Neutrophil	72	161	0.447205	51.4116	5.13327	4.01078	1.40046	3.0259e-05	0.00786735	Null_Model_SNP151Common_OpenChrom_SNPmatch	161	human	mean_platelet_volume_MPV_minimum_inv_norm_transformed	EAS							x
GSM803384	Myeloid	214	837	0.255675	173.78	10.0282	4.01065	1.23144	3.02758e-05	0.00787171	Null_Model_SNP151Common_OpenChrom_SNPmatch	837	human	Monocyte_count	EUR			x				x					x
NS1574	Neutrophil	98	392	0.25	71.2468	6.67069	4.01057	1.3755	3.02863e-05	0.00787444	Null_Model_SNP151Common_OpenChrom_SNPmatch	392	human	Lymphocyte_count	SAS							x					x
GSM2592808	Macrophage	18	25	0.72	9.62537	2.08818	4.01048	1.87006	3.02976e-05	0.00787737	Null_Model_SNP151Common_OpenChrom_SNPmatch	25	human	Asthma_onset_childhood_vs_adult	EUR			x	x							x
GSM2592808	Macrophage	80	141	0.567376	59.5385	5.10204	4.01047	1.34367	3.02996e-05	0.00787789	Null_Model_SNP151Common_OpenChrom_SNPmatch	141	human	high_density_lipoprotein_cholesterol_HDLC_maximum_inv_norm_transformed	AMR							x
E004793	Macrophage	41	131	0.312977	24.9471	4.00277	4.01046	1.64348	3.03008e-05	0.0078782	Null_Model_SNP151Common_OpenChrom_SNPmatch	131	human	neutrophil_absolute_count_minimum_inv_norm_transformed	EUR							x					x
NS716	Neutrophil	11	95	0.115789	3.60639	1.84362	4.01038	3.05014	3.03101e-05	0.00788062	Null_Model_SNP151Common_OpenChrom_SNPmatch	95	human	neutrophil_fraction_minimum_inv_norm_transformed	AMR							x					x
ERR3189190	B cell	174	461	0.37744	140.158	8.43866	4.01037	1.24146	3.0312e-05	0.00788112	Null_Model_SNP151Common_OpenChrom_SNPmatch	461	human	Mean_corpuscular_hemoglobin	EAS							x
NS1511	Monocyte	150	368	0.407609	119.475	7.61207	4.01014	1.2555	3.03412e-05	0.00788871	Null_Model_SNP151Common_OpenChrom_SNPmatch	368	human	Mean_platelet_volume	AMR							x
ERR3189105	B cell	92	320	0.2875	66.4106	6.3814	4.01	1.38532	3.03593e-05	0.00789343	Null_Model_SNP151Common_OpenChrom_SNPmatch	320	human	Asthma	EUR			x	x							x
NS1574	Neutrophil	36	95	0.378947	21.1479	3.7038	4.00998	1.7023	3.03622e-05	0.00789417	Null_Model_SNP151Common_OpenChrom_SNPmatch	95	human	neutrophil_fraction_minimum_inv_norm_transformed	AMR							x					x
ERR3189120	B cell	124	824	0.150485	90.6743	8.31071	4.00997	1.36753	3.03633e-05	0.00789447	Null_Model_SNP151Common_OpenChrom_SNPmatch	824	human	Lymphocyte_count	EUR							x					x
GSM9437757	B cell	42	202	0.207921	24.8631	4.27367	4.00987	1.68925	3.0376e-05	0.00789775	Null_Model_SNP151Common_OpenChrom_SNPmatch	202	human	mean_platelet_volume_MPV_maximum_inv_norm_transformed	AFR							x
NS1681	Neutrophil	55	102	0.539216	38.0989	4.21488	4.00987	1.44361	3.03767e-05	0.00789794	Null_Model_SNP151Common_OpenChrom_SNPmatch	102	human	Mean_platelet_volume_during_the_postpartum_period	EAS							x
NS1653	Neutrophil	48	113	0.424779	30.977	4.24529	4.00985	1.54954	3.03784e-05	0.00789839	Null_Model_SNP151Common_OpenChrom_SNPmatch	113	human	red_cell_diameter_width_RDW_maximum_inv_norm_transformed	AMR							x
NS1673	Neutrophil	67	121	0.553719	48.7053	4.56246	4.00983	1.37562	3.0381e-05	0.00789907	Null_Model_SNP151Common_OpenChrom_SNPmatch	121	human	neutrophil_fraction_minimum_inv_norm_transformed	EUR							x					x
NS1567	Neutrophil	38	84	0.452381	23.2438	3.68002	4.00983	1.63485	3.03812e-05	0.0078991	Null_Model_SNP151Common_OpenChrom_SNPmatch	84	human	lymphocyte_absolute_count_maximum_inv_norm_transformed	EAS							x					x
NS716	Neutrophil	17	180	0.0944444	7.16084	2.45379	4.00977	2.37402	3.03884e-05	0.00790097	Null_Model_SNP151Common_OpenChrom_SNPmatch	180	human	monocyte_fraction_mean_inv_norm_transformed	EAS							x					x
ERR3189295	B cell	36	140	0.257143	20.5205	3.86055	4.00967	1.75434	3.04019e-05	0.0079045	Null_Model_SNP151Common_OpenChrom_SNPmatch	140	human	Atopic_dermatitis	EUR			x	x							x
NS984	Neutrophil	48	112	0.428571	30.8521	4.27669	4.0096	1.55581	3.04103e-05	0.00790669	Null_Model_SNP151Common_OpenChrom_SNPmatch	112	human	white_blood_cell_count_WBC_maximum_inv_norm_transformed	EAS							x					x
NS734	Neutrophil	12	77	0.155844	4.31169	1.91749	4.00958	2.78313	3.04136e-05	0.00790753	Null_Model_SNP151Common_OpenChrom_SNPmatch	77	human	Psoriasis	EUR	x		x								x
NS1510	Monocyte	81	203	0.399015	58.2767	5.66731	4.00954	1.38992	3.04188e-05	0.00790889	Null_Model_SNP151Common_OpenChrom_SNPmatch	203	human	Eczema	EUR			x	x							x
GSM1940194	Myeloid	30	430	0.0697674	15.0529	3.72803	4.00937	1.99297	3.04402e-05	0.00791445	Null_Model_SNP151Common_OpenChrom_SNPmatch	430	human	Mean_corpuscular_volume	SAS							x
NS1488	Neutrophil	25	84	0.297619	12.6503	3.0802	4.00937	1.97623	3.04407e-05	0.00791458	Null_Model_SNP151Common_OpenChrom_SNPmatch	84	human	lymphocyte_absolute_count_maximum_inv_norm_transformed	EAS							x					x
GSM1681425	Macrophage	151	224	0.674107	125.05	6.47236	4.00936	1.20752	3.04416e-05	0.00791481	Null_Model_SNP151Common_OpenChrom_SNPmatch	224	human	platelet_count_maximum_inv_norm_transformed	EAS							x					x
NS1452	Neutrophil	34	377	0.0901857	17.9031	4.01492	4.00927	1.89911	3.04535e-05	0.00791791	Null_Model_SNP151Common_OpenChrom_SNPmatch	377	human	Lymphocyte_count	AFR							x					x
ERR3189115	B cell	35	102	0.343137	20.016	3.73734	4.00927	1.7486	3.04536e-05	0.00791794	Null_Model_SNP151Common_OpenChrom_SNPmatch	102	human	monocyte_fraction_minimum_inv_norm_transformed	EAS							x					x
NS1518	Neutrophil	46	102	0.45098	30.3896	3.89359	4.00925	1.51368	3.04556e-05	0.00791847	Null_Model_SNP151Common_OpenChrom_SNPmatch	102	human	Mean_platelet_volume_during_the_postpartum_period	EAS							x
ERR3189295	B cell	35	163	0.214724	20.0599	3.72645	4.0092	1.74477	3.04627e-05	0.00792031	Null_Model_SNP151Common_OpenChrom_SNPmatch	163	human	Basophil_percentage_of_white_cells	EUR			x				x					x
ERR3189210	B cell	21	55	0.381818	10.3666	2.65225	4.00918	2.02573	3.04646e-05	0.0079208	Null_Model_SNP151Common_OpenChrom_SNPmatch	55	human	Non_albumin_protein_levels	EAS							x
GSM7277467	Myeloid	7	13	0.538462	2.16384	1.20629	4.00913	3.235	3.04716e-05	0.00792262	Null_Model_SNP151Common_OpenChrom_SNPmatch	13	human	Neutrophil_forward_scatter_distribution_width	EUR			x								x
ERR3189175	B cell	89	302	0.294702	63.7293	6.3033	4.00912	1.39653	3.04721e-05	0.00792275	Null_Model_SNP151Common_OpenChrom_SNPmatch	302	human	Alanine_aminotransferase_levels	EAS							x
ERR3189295	B cell	48	168	0.285714	29.963	4.49907	4.00904	1.60197	3.04827e-05	0.00792551	Null_Model_SNP151Common_OpenChrom_SNPmatch	168	human	eosinophil_fraction_maximum_inv_norm_transformed	AMR							x					x
E004792	Macrophage	47	139	0.338129	29.3247	4.40902	4.0089	1.60275	3.05013e-05	0.00793034	Null_Model_SNP151Common_OpenChrom_SNPmatch	139	human	Ulcerative_colitis	EAS			x		x						x
NS952	Neutrophil	21	117	0.179487	9.85614	2.7798	4.00887	2.13065	3.05049e-05	0.00793128	Null_Model_SNP151Common_OpenChrom_SNPmatch	117	human	monocyte_absolute_count_maximum_inv_norm_transformed	AFR							x					x
ERR3189160	B cell	44	159	0.27673	27.0769	4.2215	4.00878	1.625	3.05165e-05	0.00793428	Null_Model_SNP151Common_OpenChrom_SNPmatch	159	human	monocyte_absolute_count_mean_inv_norm_transformed	EAS							x					x
ERR3189245	B cell	203	837	0.242533	162.589	10.0806	4.00875	1.24854	3.05201e-05	0.00793522	Null_Model_SNP151Common_OpenChrom_SNPmatch	837	human	Monocyte_count	EUR			x				x					x
NS1464	Neutrophil	44	114	0.385965	27.8432	4.03043	4.00871	1.58028	3.05252e-05	0.00793656	Null_Model_SNP151Common_OpenChrom_SNPmatch	114	human	Basophil_fraction_mean_inv_norm_transformed	AMR							x
GSM7277466	Myeloid	18	143	0.125874	7.78022	2.54944	4.00864	2.31356	3.05352e-05	0.00793916	Null_Model_SNP151Common_OpenChrom_SNPmatch	143	human	Hay_fever_and_or_eczema	EUR			x	x					x
NS1573	Neutrophil	105	524	0.200382	74.7872	7.53695	4.00862	1.40398	3.05373e-05	0.00793969	Null_Model_SNP151Common_OpenChrom_SNPmatch	524	human	Platelet_count	AFR							x					x
ERR3189230	B cell	128	977	0.131013	94.015	8.47802	4.0086	1.36149	3.05393e-05	0.00794023	Null_Model_SNP151Common_OpenChrom_SNPmatch	977	human	Eosinophil_counts	EUR			x				x					x
ERR3189295	B cell	19	55	0.345455	8.71628	2.56543	4.00858	2.17983	3.0543e-05	0.00794117	Null_Model_SNP151Common_OpenChrom_SNPmatch	55	human	Non_albumin_protein_levels	EAS							x
ERR3189310	B cell	34	183	0.185792	18.2697	3.92418	4.00855	1.861	3.05462e-05	0.007942	Null_Model_SNP151Common_OpenChrom_SNPmatch	183	human	monocyte_absolute_count_mean_inv_norm_transformed	AFR							x					x
ERR3189175	B cell	36	135	0.266667	20.7413	3.80657	4.00853	1.73567	3.05494e-05	0.00794285	Null_Model_SNP151Common_OpenChrom_SNPmatch	135	human	monocyte_absolute_count_minimum_inv_norm_transformed	AMR							x					x
NS1679	Neutrophil	25	68	0.367647	12.988	2.99664	4.00848	1.92485	3.05548e-05	0.00794426	Null_Model_SNP151Common_OpenChrom_SNPmatch	68	human	White_blood_cell_count_basophil	EUR			x				x					x
GSM7277467	Myeloid	43	126	0.34127	26.9381	4.00726	4.00821	1.59625	3.05908e-05	0.00795362	Null_Model_SNP151Common_OpenChrom_SNPmatch	126	human	neutrophil_fraction_mean_inv_norm_transformed	EUR							x					x
NS740	Neutrophil	8	36	0.222222	2.38661	1.40049	4.00815	3.35203	3.05981e-05	0.0079555	Null_Model_SNP151Common_OpenChrom_SNPmatch	36	human	HDL_cholesterol_x_physical_activity_interaction_2df_test	SAS							x
GSM5098240	Myeloid	61	159	0.383648	41.5055	4.86377	4.00811	1.46968	3.06034e-05	0.00795689	Null_Model_SNP151Common_OpenChrom_SNPmatch	159	human	monocyte_absolute_count_mean_inv_norm_transformed	EAS							x					x
NS1550	Neutrophil	46	103	0.446602	29.2428	4.18091	4.00804	1.57304	3.06128e-05	0.00795932	Null_Model_SNP151Common_OpenChrom_SNPmatch	103	human	neutrophil_absolute_count_mean_inv_norm_transformed	AMR							x					x
ERR3189255	B cell	37	202	0.183168	20.8432	4.03118	4.00797	1.77516	3.0621e-05	0.00796147	Null_Model_SNP151Common_OpenChrom_SNPmatch	202	human	Multiple_sclerosis	EUR	x		x								x
ERR3189230	B cell	26	102	0.254902	13.1309	3.2109	4.00796	1.98007	3.06233e-05	0.00796206	Null_Model_SNP151Common_OpenChrom_SNPmatch	102	human	monocyte_fraction_minimum_inv_norm_transformed	EAS							x					x
ERR3189245	B cell	174	461	0.37744	139.389	8.63573	4.00793	1.24831	3.06268e-05	0.00796297	Null_Model_SNP151Common_OpenChrom_SNPmatch	461	human	Mean_corpuscular_hemoglobin	EAS							x
NS1517	Neutrophil	143	341	0.419355	112.397	7.63581	4.00788	1.27228	3.06331e-05	0.00796462	Null_Model_SNP151Common_OpenChrom_SNPmatch	341	human	Mean_platelet_volume	EAS							x
GSM1681425	Macrophage	118	200	0.59	93.3107	6.16023	4.00786	1.26459	3.06359e-05	0.00796534	Null_Model_SNP151Common_OpenChrom_SNPmatch	200	human	eosinophil_absolute_count_mean_inv_norm_transformed	EUR							x					x
E004053_E004367	B cell	2	11	0.181818	0.206793	0.44743	4.00779	9.6715	3.06447e-05	0.00796761	Null_Model_SNP151Common_OpenChrom_SNPmatch	11	human	Lymphoid_leukemia_chronic_PheCode_204_12	AFR			x					x			x
GSM1940197	Myeloid	15	74	0.202703	5.84316	2.28481	4.0077	2.56711	3.06568e-05	0.00797078	Null_Model_SNP151Common_OpenChrom_SNPmatch	74	human	Basophil_fraction_minimum_inv_norm_transformed	AMR							x
NS1437	Neutrophil	111	280	0.396429	83.951	6.74927	4.00769	1.3222	3.06581e-05	0.00797111	Null_Model_SNP151Common_OpenChrom_SNPmatch	280	human	platelet_count_mean_inv_norm_transformed	EAS							x					x
NS1464	Neutrophil	41	80	0.5125	27.5574	3.35424	4.00763	1.4878	3.06659e-05	0.00797312	Null_Model_SNP151Common_OpenChrom_SNPmatch	80	human	eosinophil_absolute_count_minimum_inv_norm_transformed	EAS							x					x
NS1567	Neutrophil	44	163	0.269939	26.6833	4.32095	4.00761	1.64897	3.06682e-05	0.00797372	Null_Model_SNP151Common_OpenChrom_SNPmatch	163	human	red_cell_diameter_width_RDW_mean_inv_norm_transformed	AFR							x
ERR3189250	B cell	60	377	0.159151	38.3656	5.39835	4.00759	1.5639	3.06709e-05	0.00797443	Null_Model_SNP151Common_OpenChrom_SNPmatch	377	human	Lymphocyte_count	AFR							x					x
GSM9437763	B cell	16	40	0.4	7.34066	2.16075	4.00756	2.17964	3.0674e-05	0.00797524	Null_Model_SNP151Common_OpenChrom_SNPmatch	40	human	Rheumatoid_arthritis_ACPA_positive	EAS	x		x								x
ERR3189245	B cell	56	153	0.366013	36.956	4.75206	4.00752	1.51531	3.06803e-05	0.00797687	Null_Model_SNP151Common_OpenChrom_SNPmatch	153	human	eosinophil_absolute_count_maximum_inv_norm_transformed	AMR							x					x
E006070	B cell	7	58	0.12069	1.93207	1.26467	4.00733	3.62306	3.07048e-05	0.00798325	Null_Model_SNP151Common_OpenChrom_SNPmatch	58	human	Systemic_lupus_erythematosus	AMR	x		x								x
GSM3501451	Dendritic Cell	19	112	0.169643	8.4006	2.64506	4.00724	2.26174	3.07163e-05	0.00798625	Null_Model_SNP151Common_OpenChrom_SNPmatch	112	human	monocyte_fraction_minimum_inv_norm_transformed	AFR							x					x
GSM638311	Stem cell	5	16	0.3125	1.11189	0.970293	4.00715	4.49686	3.07276e-05	0.00798918	Null_Model_SNP151Common_OpenChrom_SNPmatch	16	human	Interleukin_18_levels	EUR			x				x
NS1458	Neutrophil	36	101	0.356436	21.972	3.50075	4.00714	1.63845	3.07294e-05	0.00798964	Null_Model_SNP151Common_OpenChrom_SNPmatch	101	human	neutrophil_fraction_mean_inv_norm_transformed	AMR							x					x
NS984	Neutrophil	51	109	0.46789	33.974	4.24892	4.00713	1.50115	3.07306e-05	0.00798995	Null_Model_SNP151Common_OpenChrom_SNPmatch	109	human	Hypothyroidism_or_rheumatoid_arthritis_pleiotropy	EUR	x		x						x
E004800	Monocyte	42	122	0.344262	25.5075	4.11585	4.00708	1.64658	3.07376e-05	0.00799179	Null_Model_SNP151Common_OpenChrom_SNPmatch	122	human	Basophil_fraction_mean_inv_norm_transformed	EUR							x
E004806	Monocyte	43	201	0.21393	26.2727	4.17451	4.007	1.63668	3.07473e-05	0.00799429	Null_Model_SNP151Common_OpenChrom_SNPmatch	201	human	mean_platelet_volume_MPV_maximum_inv_norm_transformed	AMR							x
ERR3189265	B cell	36	149	0.241611	20.7493	3.80606	4.00697	1.735	3.07514e-05	0.00799537	Null_Model_SNP151Common_OpenChrom_SNPmatch	149	human	Respiratory_disease_confirmatory_factor_analysis_Factor_11	EUR											x
NS992	Neutrophil	23	94	0.244681	11.5425	2.85945	4.00691	1.99264	3.07596e-05	0.0079975	Null_Model_SNP151Common_OpenChrom_SNPmatch	94	human	eosinophil_absolute_count_minimum_inv_norm_transformed	AFR							x					x
NS1549	Neutrophil	65	148	0.439189	44.4446	5.13003	4.00689	1.4625	3.07619e-05	0.00799811	Null_Model_SNP151Common_OpenChrom_SNPmatch	148	human	Inflammatory_bowel_disease	SAS			x		x						x
GSM1681425	Macrophage	85	163	0.521472	63.1508	5.45291	4.00688	1.34598	3.07631e-05	0.00799841	Null_Model_SNP151Common_OpenChrom_SNPmatch	163	human	Basophil_percentage_of_white_cells	EUR			x				x					x
GSM803384	Myeloid	103	234	0.440171	77.024	6.48286	4.00688	1.33725	3.07631e-05	0.00799841	Null_Model_SNP151Common_OpenChrom_SNPmatch	234	human	platelet_count_minimum_inv_norm_transformed	EAS							x					x
ERR3189260	B cell	38	131	0.290076	22.4725	3.87524	4.00684	1.69095	3.07682e-05	0.00799974	Null_Model_SNP151Common_OpenChrom_SNPmatch	131	human	monocyte_fraction_minimum_inv_norm_transformed	EUR							x					x
NS1657	Neutrophil	43	215	0.2	25.4016	4.3921	4.00683	1.69281	3.07697e-05	0.00800011	Null_Model_SNP151Common_OpenChrom_SNPmatch	215	human	mean_corpuscular_volume_MCV_maximum_inv_norm_transformed	AFR							x
E004806	Monocyte	54	320	0.16875	33.4376	5.1319	4.00679	1.61495	3.07745e-05	0.00800136	Null_Model_SNP151Common_OpenChrom_SNPmatch	320	human	Asthma	EUR			x	x							x
GSM1681424	Macrophage	62	140	0.442857	42.5425	4.85618	4.00676	1.45737	3.07784e-05	0.00800238	Null_Model_SNP151Common_OpenChrom_SNPmatch	140	human	Basophil_count	AMR			x				x					x
ERR3189240	B cell	48	216	0.222222	29.3786	4.64753	4.00673	1.63384	3.07827e-05	0.00800351	Null_Model_SNP151Common_OpenChrom_SNPmatch	216	human	monocyte_absolute_count_mean_inv_norm_transformed	EUR							x					x
GSM7277466	Myeloid	20	126	0.15873	9.47253	2.62745	4.00673	2.11137	3.07831e-05	0.00800361	Null_Model_SNP151Common_OpenChrom_SNPmatch	126	human	neutrophil_fraction_mean_inv_norm_transformed	EUR							x					x
NS1677	Neutrophil	54	179	0.301676	34.5774	4.8475	4.00672	1.56171	3.07838e-05	0.00800378	Null_Model_SNP151Common_OpenChrom_SNPmatch	179	human	eosinophil_fraction_maximum_inv_norm_transformed	AFR							x					x
E004800	Monocyte	179	697	0.256815	141.41	9.3819	4.00669	1.26583	3.07872e-05	0.00800468	Null_Model_SNP151Common_OpenChrom_SNPmatch	697	human	Mean_spheric_corpuscular_volume	EUR							x
NS1547	Neutrophil	46	107	0.429907	28.7972	4.2937	4.00652	1.59738	3.08095e-05	0.00801047	Null_Model_SNP151Common_OpenChrom_SNPmatch	107	human	white_blood_cell_count_WBC_maximum_inv_norm_transformed	AMR							x					x
E006070	B cell	2	11	0.181818	0.194805	0.45057	4.00647	10.2667	3.08162e-05	0.0080122	Null_Model_SNP151Common_OpenChrom_SNPmatch	11	human	Anthropometric_traits	EUR											x
GSM1940198	Myeloid	19	68	0.279412	8.5964	2.59672	4.00644	2.21023	3.08204e-05	0.00801331	Null_Model_SNP151Common_OpenChrom_SNPmatch	68	human	Platelet_side_fluorescence	EUR											x
GSM2359984	Monocyte	59	135	0.437037	40.1508	4.70491	4.00627	1.46946	3.08428e-05	0.00801912	Null_Model_SNP151Common_OpenChrom_SNPmatch	135	human	monocyte_absolute_count_minimum_inv_norm_transformed	AMR							x					x
NS1603	Neutrophil	42	143	0.293706	25.4685	4.12641	4.00626	1.64909	3.08439e-05	0.00801943	Null_Model_SNP151Common_OpenChrom_SNPmatch	143	human	mean_corpuscular_hemoglobin_concentration_MCHC_maximum_inv_norm_transformed	EUR							x
ERR3189175	B cell	44	157	0.280255	27.0829	4.22281	4.00612	1.62464	3.08621e-05	0.00802414	Null_Model_SNP151Common_OpenChrom_SNPmatch	157	human	monocyte_fraction_maximum_inv_norm_transformed	EUR							x					x
NS1663	Neutrophil	104	524	0.198473	73.996	7.48973	4.00602	1.40548	3.08751e-05	0.00802752	Null_Model_SNP151Common_OpenChrom_SNPmatch	524	human	Platelet_count	AFR							x					x
NS1514	Monocyte	47	86	0.546512	31.6603	3.82917	4.00601	1.48451	3.08772e-05	0.00802806	Null_Model_SNP151Common_OpenChrom_SNPmatch	86	human	eosinophil_fraction_minimum_inv_norm_transformed	EAS							x					x
NS1572	Neutrophil	112	474	0.236287	81.7103	7.56108	4.006	1.3707	3.08777e-05	0.00802819	Null_Model_SNP151Common_OpenChrom_SNPmatch	474	human	Lymphocyte_count	EAS							x					x
GSM2359986	Monocyte	216	543	0.39779	181.017	8.73274	4.00596	1.19326	3.08828e-05	0.00802952	Null_Model_SNP151Common_OpenChrom_SNPmatch	543	human	Eosinophil_percentage_of_white_cells	EUR			x				x					x
GSM1782711	Myeloid	22	115	0.191304	10.5824	2.85017	4.00593	2.07892	3.08863e-05	0.00803045	Null_Model_SNP151Common_OpenChrom_SNPmatch	115	human	red_cell_diameter_width_RDW_maximum_inv_norm_transformed	AFR							x
ERR3189205	B cell	82	201	0.40796	59.7672	5.5502	4.00576	1.37199	3.09096e-05	0.0080365	Null_Model_SNP151Common_OpenChrom_SNPmatch	201	human	Crohn_s_disease	EAS			x		x						x
NS1547	Neutrophil	32	104	0.307692	17.6873	3.57311	4.00566	1.80921	3.09217e-05	0.00803964	Null_Model_SNP151Common_OpenChrom_SNPmatch	104	human	eosinophil_fraction_minimum_inv_norm_transformed	AFR							x					x
NS1542	Neutrophil	90	363	0.247934	63.2488	6.6784	4.00564	1.42295	3.09254e-05	0.00804061	Null_Model_SNP151Common_OpenChrom_SNPmatch	363	human	Aspartate_aminotransferase_levels	EAS							x
NS1572	Neutrophil	56	181	0.309392	35.7293	5.0606	4.0056	1.56734	3.093e-05	0.00804179	Null_Model_SNP151Common_OpenChrom_SNPmatch	181	human	mean_platelet_volume_MPV_maximum_inv_norm_transformed	EAS							x
E004805	Monocyte	23	53	0.433962	12.5455	2.61002	4.00555	1.83333	3.09368e-05	0.00804357	Null_Model_SNP151Common_OpenChrom_SNPmatch	53	human	Mean_platelet_volume_at_delivery	EAS							x
GSM1681425	Macrophage	158	253	0.624506	133.271	6.17379	4.00553	1.18556	3.09396e-05	0.00804429	Null_Model_SNP151Common_OpenChrom_SNPmatch	253	human	platelet_count_maximum_inv_norm_transformed	AMR							x					x
NS1511	Monocyte	49	101	0.485149	32.5954	4.0955	4.00551	1.50328	3.09413e-05	0.00804473	Null_Model_SNP151Common_OpenChrom_SNPmatch	101	human	neutrophil_fraction_mean_inv_norm_transformed	AMR							x					x
GSM1681426	Macrophage	52	85	0.611765	36.2258	3.93814	4.0055	1.43544	3.09435e-05	0.00804531	Null_Model_SNP151Common_OpenChrom_SNPmatch	85	human	lymphocyte_fraction_mean_inv_norm_transformed	EAS							x					x
NS1468	Neutrophil	54	210	0.257143	34.6593	4.82854	4.00548	1.55802	3.09452e-05	0.00804575	Null_Model_SNP151Common_OpenChrom_SNPmatch	210	human	mean_platelet_volume_MPV_mean_inv_norm_transformed	AFR							x
GSM1816090	Stem cell	59	93	0.634409	42.3946	4.14574	4.00541	1.39169	3.09544e-05	0.00804813	Null_Model_SNP151Common_OpenChrom_SNPmatch	93	human	eosinophil_absolute_count_minimum_inv_norm_transformed	AMR							x					x
ERR3189135	B cell	78	177	0.440678	56.4256	5.38653	4.00525	1.38235	3.09753e-05	0.00805358	Null_Model_SNP151Common_OpenChrom_SNPmatch	177	human	eosinophil_fraction_mean_inv_norm_transformed	EAS							x					x
GSM3111963	Macrophage	181	368	0.491848	147.692	8.31608	4.00521	1.22552	3.09807e-05	0.00805497	Null_Model_SNP151Common_OpenChrom_SNPmatch	368	human	Mean_platelet_volume	AMR							x
ERR3189315	B cell	35	84	0.416667	21.3556	3.40667	4.00519	1.63891	3.09838e-05	0.00805579	Null_Model_SNP151Common_OpenChrom_SNPmatch	84	human	Rheumatoid_arthritis_rheumatoid_factor_and_or_anti_cyclic_citrullinated_peptide_seropositive	EAS	x		x								x
ERR3189155	B cell	180	825	0.218182	142.738	9.30341	4.00517	1.26105	3.09864e-05	0.00805647	Null_Model_SNP151Common_OpenChrom_SNPmatch	825	human	High_density_lipoprotein_cholesterol_levels	EUR							x
NS708	Neutrophil	4	12	0.333333	0.776224	0.804906	4.00516	5.15315	3.09881e-05	0.00805691	Null_Model_SNP151Common_OpenChrom_SNPmatch	12	human	Lung_cancer_conditioned_on_cigarettes_per_day	EUR								x			x
E004799	Monocyte	43	174	0.247126	26.8561	4.03079	4.00513	1.60112	3.09914e-05	0.00805776	Null_Model_SNP151Common_OpenChrom_SNPmatch	174	human	eosinophil_absolute_count_maximum_inv_norm_transformed	EUR							x					x
ERR3189315	B cell	221	824	0.268204	177.654	10.8228	4.00504	1.24399	3.10033e-05	0.00806085	Null_Model_SNP151Common_OpenChrom_SNPmatch	824	human	Lymphocyte_count	EUR							x					x
NS1490	Neutrophil	154	474	0.324895	121.146	8.20321	4.00503	1.27119	3.10043e-05	0.00806112	Null_Model_SNP151Common_OpenChrom_SNPmatch	474	human	Lymphocyte_count	EAS							x					x
NS708	Neutrophil	9	46	0.195652	2.81518	1.54428	4.00498	3.19695	3.10119e-05	0.00806309	Null_Model_SNP151Common_OpenChrom_SNPmatch	46	human	Total_Cholesterol_in_small_LDL	SAS							x
NS1673	Neutrophil	38	117	0.324786	23.6993	3.57078	4.00492	1.60342	3.10192e-05	0.008065	Null_Model_SNP151Common_OpenChrom_SNPmatch	117	human	monocyte_absolute_count_maximum_inv_norm_transformed	AFR							x					x
E004068_E004378	B cell	163	301	0.541528	134.924	7.01044	4.00487	1.20809	3.10252e-05	0.00806654	Null_Model_SNP151Common_OpenChrom_SNPmatch	301	human	Red_cell_distribution_width	EAS							x
NS1515	Monocyte	46	84	0.547619	30.6593	3.83051	4.00486	1.50036	3.10275e-05	0.00806715	Null_Model_SNP151Common_OpenChrom_SNPmatch	84	human	lymphocyte_absolute_count_maximum_inv_norm_transformed	EAS							x					x
NS1514	Monocyte	62	205	0.302439	41.7063	5.06731	4.00483	1.48659	3.10315e-05	0.00806818	Null_Model_SNP151Common_OpenChrom_SNPmatch	205	human	white_blood_cell_count_WBC_minimum_inv_norm_transformed	AFR							x					x
NS1657	Neutrophil	97	327	0.296636	69.7692	6.79954	4.0048	1.3903	3.10352e-05	0.00806916	Null_Model_SNP151Common_OpenChrom_SNPmatch	327	human	Red_cell_distribution_width	AMR							x
NS1651	Neutrophil	40	84	0.47619	24.8661	3.77916	4.00456	1.60861	3.1067e-05	0.00807741	Null_Model_SNP151Common_OpenChrom_SNPmatch	84	human	lymphocyte_absolute_count_maximum_inv_norm_transformed	EAS							x					x
NS1553	Neutrophil	80	201	0.39801	57.2228	5.688	4.00444	1.39804	3.10828e-05	0.00808154	Null_Model_SNP151Common_OpenChrom_SNPmatch	201	human	mean_platelet_volume_MPV_maximum_inv_norm_transformed	AMR							x
E004201	Eosinophil	42	144	0.291667	24.8851	4.27408	4.00434	1.68776	3.10954e-05	0.00808479	Null_Model_SNP151Common_OpenChrom_SNPmatch	144	human	mean_corpuscular_hemoglobin_concentration_MCHC_mean_inv_norm_transformed	EUR							x
NS1551	Neutrophil	65	152	0.427632	45.4995	4.86993	4.00426	1.42859	3.11054e-05	0.0080874	Null_Model_SNP151Common_OpenChrom_SNPmatch	152	human	eosinophil_fraction_maximum_inv_norm_transformed	EAS							x					x
ERR3189120	B cell	25	103	0.242718	12.5125	3.11867	4.00412	1.998	3.11248e-05	0.00809246	Null_Model_SNP151Common_OpenChrom_SNPmatch	103	human	neutrophil_absolute_count_mean_inv_norm_transformed	AMR							x					x
NS1517	Neutrophil	88	227	0.387665	64.4595	5.87917	4.00405	1.3652	3.11341e-05	0.00809486	Null_Model_SNP151Common_OpenChrom_SNPmatch	227	human	mean_platelet_volume_MPV_mean_inv_norm_transformed	EUR							x
NS1570	Neutrophil	74	201	0.368159	51.6154	5.59061	4.00397	1.43368	3.11446e-05	0.0080976	Null_Model_SNP151Common_OpenChrom_SNPmatch	201	human	Crohn_s_disease	EAS			x		x						x
NS1461	Neutrophil	53	190	0.278947	34.2677	4.67849	4.00392	1.54664	3.11514e-05	0.00809936	Null_Model_SNP151Common_OpenChrom_SNPmatch	190	human	red_cell_diameter_width_RDW_minimum_inv_norm_transformed	AFR							x
NS1488	Neutrophil	70	368	0.190217	46.4486	5.88231	4.00377	1.50704	3.117e-05	0.0081042	Null_Model_SNP151Common_OpenChrom_SNPmatch	368	human	Mean_platelet_volume	AMR							x
NS1550	Neutrophil	87	236	0.368644	62.1828	6.19851	4.00373	1.3991	3.11754e-05	0.00810561	Null_Model_SNP151Common_OpenChrom_SNPmatch	236	human	Systemic_lupus_erythematosus	EAS	x		x								x
NS1436	Neutrophil	8	18	0.444444	2.4046	1.39755	4.00373	3.32696	3.11756e-05	0.00810565	Null_Model_SNP151Common_OpenChrom_SNPmatch	18	human	Neutrophil_side_scatter_distribution_width	EUR			x								x
GSM2359987	Monocyte	109	285	0.382456	84.023	6.23847	4.00371	1.29726	3.11782e-05	0.00810633	Null_Model_SNP151Common_OpenChrom_SNPmatch	285	human	Lymphocyte_to_monocyte_ratio	EUR							x					x
NS1510	Monocyte	119	320	0.371875	90.5095	7.11605	4.0037	1.31478	3.118e-05	0.00810681	Null_Model_SNP151Common_OpenChrom_SNPmatch	320	human	Asthma	EUR			x	x							x
GSM2695651	Macrophage	62	168	0.369048	41.977	5.00125	4.0036	1.477	3.11933e-05	0.00811026	Null_Model_SNP151Common_OpenChrom_SNPmatch	168	human	eosinophil_fraction_maximum_inv_norm_transformed	AMR							x					x
ERR3189105	B cell	130	425	0.305882	98.7463	7.80651	4.00355	1.31651	3.11994e-05	0.00811184	Null_Model_SNP151Common_OpenChrom_SNPmatch	425	human	Low_density_lipoprotein_cholesterol_levels	AMR							x
NS1470	Neutrophil	46	122	0.377049	30.045	3.98535	4.00343	1.53104	3.12155e-05	0.00811604	Null_Model_SNP151Common_OpenChrom_SNPmatch	122	human	Basophil_fraction_mean_inv_norm_transformed	EUR							x
NS1462	Neutrophil	13	38	0.342105	5.24176	1.93791	4.00341	2.48008	3.12184e-05	0.00811678	Null_Model_SNP151Common_OpenChrom_SNPmatch	38	human	Monocyte_side_fluorescence	EUR			x								x
ERR3189260	B cell	101	343	0.294461	73.3127	6.91601	4.00337	1.37766	3.12236e-05	0.00811812	Null_Model_SNP151Common_OpenChrom_SNPmatch	343	human	platelet_count_mean_inv_norm_transformed	EUR							x					x
NS1572	Neutrophil	33	97	0.340206	18.952	3.50909	4.00331	1.74124	3.12317e-05	0.00812025	Null_Model_SNP151Common_OpenChrom_SNPmatch	97	human	lymphocyte_fraction_maximum_inv_norm_transformed	EAS							x					x
NS992	Neutrophil	249	1125	0.221333	201.59	11.8427	4.00327	1.23518	3.12367e-05	0.00812155	Null_Model_SNP151Common_OpenChrom_SNPmatch	1125	human	Red_blood_cell_count	EUR							x					x
E004801	Monocyte	52	260	0.2	32.9001	4.77116	4.00319	1.58054	3.12464e-05	0.00812407	Null_Model_SNP151Common_OpenChrom_SNPmatch	260	human	platelet_count_minimum_inv_norm_transformed	AFR							x					x
NS1490	Neutrophil	82	220	0.372727	58.018	5.9908	4.00314	1.41335	3.12534e-05	0.00812589	Null_Model_SNP151Common_OpenChrom_SNPmatch	220	human	mean_platelet_volume_MPV_maximum_inv_norm_transformed	EUR							x
NS1517	Neutrophil	76	176	0.431818	55.8901	5.02354	4.00313	1.35981	3.12544e-05	0.00812613	Null_Model_SNP151Common_OpenChrom_SNPmatch	176	human	white_blood_cell_count_WBC_minimum_inv_norm_transformed	EAS							x					x
ERR3189310	B cell	34	91	0.373626	19.8881	3.52526	4.00308	1.70956	3.12622e-05	0.00812816	Null_Model_SNP151Common_OpenChrom_SNPmatch	91	human	lymphocyte_fraction_mean_inv_norm_transformed	AMR							x					x
NS1651	Neutrophil	75	177	0.423729	54.2647	5.17985	4.00306	1.38211	3.12638e-05	0.0081286	Null_Model_SNP151Common_OpenChrom_SNPmatch	177	human	eosinophil_fraction_mean_inv_norm_transformed	EAS							x					x
E004200	Eosinophil	74	186	0.397849	51.3516	5.65776	4.00306	1.44104	3.1264e-05	0.00812864	Null_Model_SNP151Common_OpenChrom_SNPmatch	186	human	mean_corpuscular_volume_MCV_minimum_inv_norm_transformed	EAS							x
ERR3189290	B cell	57	201	0.283582	36.2577	5.18165	4.00302	1.57208	3.12693e-05	0.00813003	Null_Model_SNP151Common_OpenChrom_SNPmatch	201	human	mean_platelet_volume_MPV_maximum_inv_norm_transformed	AMR							x
E004200	Eosinophil	91	320	0.284375	63.8601	6.77985	4.00302	1.42499	3.12701e-05	0.00813023	Null_Model_SNP151Common_OpenChrom_SNPmatch	320	human	Asthma	EUR			x	x							x
NS1464	Neutrophil	40	86	0.465116	25.8152	3.54356	4.00299	1.54948	3.1274e-05	0.00813125	Null_Model_SNP151Common_OpenChrom_SNPmatch	86	human	eosinophil_fraction_minimum_inv_norm_transformed	EAS							x					x
E006068	B cell	61	157	0.388535	42.5385	4.61202	4.00291	1.434	3.12835e-05	0.00813371	Null_Model_SNP151Common_OpenChrom_SNPmatch	157	human	monocyte_fraction_maximum_inv_norm_transformed	EUR							x					x
NS1679	Neutrophil	31	118	0.262712	16.6593	3.58257	4.00289	1.86082	3.12863e-05	0.00813444	Null_Model_SNP151Common_OpenChrom_SNPmatch	118	human	neutrophil_fraction_mean_inv_norm_transformed	AFR							x					x
GSM3421851	Macrophage	27	49	0.55102	15.1668	2.9562	4.00283	1.7802	3.12952e-05	0.00813676	Null_Model_SNP151Common_OpenChrom_SNPmatch	49	human	neutrophil_absolute_count_maximum_inv_norm_transformed	AMR							x					x
NS1000	Neutrophil	144	510	0.282353	109.883	8.52334	4.00276	1.31048	3.13039e-05	0.00813902	Null_Model_SNP151Common_OpenChrom_SNPmatch	510	human	Total_cholesterol_levels	AMR							x
GSM1501166	Myeloid	116	451	0.257206	86.6164	7.34089	4.00273	1.33924	3.13077e-05	0.00814001	Null_Model_SNP151Common_OpenChrom_SNPmatch	451	human	Lymphocyte_percentage_of_white_cells	EUR			x				x					x
NS1488	Neutrophil	15	62	0.241935	5.93606	2.26449	4.00264	2.52693	3.13196e-05	0.00814309	Null_Model_SNP151Common_OpenChrom_SNPmatch	62	human	Mitochondrial_DNA_levels	EUR							x
NS1512	Monocyte	117	253	0.462451	91.0799	6.47577	4.00262	1.28459	3.13218e-05	0.00814367	Null_Model_SNP151Common_OpenChrom_SNPmatch	253	human	platelet_count_maximum_inv_norm_transformed	AMR							x					x
ERR3189105	B cell	33	93	0.354839	18.8791	3.52794	4.00258	1.74796	3.13274e-05	0.00814512	Null_Model_SNP151Common_OpenChrom_SNPmatch	93	human	Autoimmune_thyroid_disease	EUR	x		x								x
NS1546	Neutrophil	29	135	0.214815	15.0789	3.47804	4.00256	1.92321	3.13299e-05	0.00814577	Null_Model_SNP151Common_OpenChrom_SNPmatch	135	human	monocyte_absolute_count_minimum_inv_norm_transformed	AMR							x					x
NS1548	Neutrophil	127	430	0.295349	96.1429	7.70938	4.00254	1.32095	3.13325e-05	0.00814644	Null_Model_SNP151Common_OpenChrom_SNPmatch	430	human	Mean_corpuscular_volume	SAS							x
GSM1681424	Macrophage	87	179	0.486034	65.6024	5.346	4.00254	1.32617	3.13328e-05	0.00814653	Null_Model_SNP151Common_OpenChrom_SNPmatch	179	human	mean_platelet_volume_MPV_minimum_inv_norm_transformed	AMR							x
ERR3189205	B cell	38	154	0.246753	21.9021	4.02199	4.00247	1.73499	3.13421e-05	0.00814894	Null_Model_SNP151Common_OpenChrom_SNPmatch	154	human	eosinophil_absolute_count_maximum_inv_norm_transformed	AFR							x					x
E004799	Monocyte	57	233	0.244635	37.034	4.98847	4.00244	1.53913	3.13469e-05	0.00815019	Null_Model_SNP151Common_OpenChrom_SNPmatch	233	human	white_blood_cell_count_WBC_minimum_inv_norm_transformed	EUR							x					x
NS1510	Monocyte	60	143	0.41958	40.8012	4.79682	4.00241	1.47055	3.13508e-05	0.00815122	Null_Model_SNP151Common_OpenChrom_SNPmatch	143	human	Hay_fever_and_or_eczema	EUR			x	x					x
E005536	Dendritic Cell	100	280	0.357143	73.3696	6.65366	4.00236	1.36296	3.13566e-05	0.00815272	Null_Model_SNP151Common_OpenChrom_SNPmatch	280	human	Non_albumin_protein_levels	EUR							x
ERR3189310	B cell	37	103	0.359223	21.6773	3.82842	4.00235	1.70685	3.13578e-05	0.00815302	Null_Model_SNP151Common_OpenChrom_SNPmatch	103	human	monocyte_absolute_count_maximum_inv_norm_transformed	EAS							x					x
GSM1703922	B cell	116	426	0.2723	86.9021	7.27024	4.00233	1.33484	3.13609e-05	0.00815383	Null_Model_SNP151Common_OpenChrom_SNPmatch	426	human	Monocyte_count	EAS			x				x					x
NS1669	Neutrophil	36	99	0.363636	21.027	3.74116	4.00224	1.71209	3.13724e-05	0.00815683	Null_Model_SNP151Common_OpenChrom_SNPmatch	99	human	Atopic_dermatitis	EAS			x	x							x
NS1518	Neutrophil	118	381	0.309711	88.1359	7.46201	4.00216	1.33884	3.13835e-05	0.0081597	Null_Model_SNP151Common_OpenChrom_SNPmatch	381	human	Lymphocyte_count	AMR							x					x
GSM3111966	Macrophage	143	234	0.611111	117.904	6.27063	4.00213	1.21285	3.13868e-05	0.00816056	Null_Model_SNP151Common_OpenChrom_SNPmatch	234	human	platelet_count_minimum_inv_norm_transformed	EAS							x					x
NS1639	Neutrophil	31	90	0.344444	17.6394	3.33838	4.00213	1.75743	3.13877e-05	0.00816081	Null_Model_SNP151Common_OpenChrom_SNPmatch	90	human	Immature_platelet_fraction	EUR
NS1677	Neutrophil	45	94	0.478723	28.8252	4.04158	4.0021	1.56114	3.13914e-05	0.00816176	Null_Model_SNP151Common_OpenChrom_SNPmatch	94	human	High_fluorescence_immature_platelet_fraction	EUR							x
NS1455	Neutrophil	39	99	0.393939	23.4795	3.87812	4.00206	1.66102	3.13966e-05	0.00816311	Null_Model_SNP151Common_OpenChrom_SNPmatch	99	human	neutrophil_absolute_count_minimum_inv_norm_transformed	EAS							x					x
ERR3189100	B cell	172	723	0.237898	135.223	9.18963	4.00203	1.27198	3.14e-05	0.00816401	Null_Model_SNP151Common_OpenChrom_SNPmatch	723	human	Mean_platelet_volume	EUR							x
GSM1681426	Macrophage	31	63	0.492063	18.4695	3.13103	4.00203	1.67844	3.14002e-05	0.00816405	Null_Model_SNP151Common_OpenChrom_SNPmatch	63	human	Neutrophil_side_fluorescence	EUR			x								x
GSM9437762	B cell	93	201	0.462687	69.9331	5.7639	4.00197	1.32984	3.14089e-05	0.00816632	Null_Model_SNP151Common_OpenChrom_SNPmatch	201	human	Crohn_s_disease	EAS			x		x						x
ERR3189185	B cell	170	533	0.318949	134.032	8.98782	4.00186	1.26835	3.1423e-05	0.00816997	Null_Model_SNP151Common_OpenChrom_SNPmatch	533	human	Platelet_count	AMR							x					x
GSM1557623	Myeloid	303	824	0.367718	257.38	11.3998	4.00185	1.17725	3.14241e-05	0.00817028	Null_Model_SNP151Common_OpenChrom_SNPmatch	824	human	Lymphocyte_count	EUR							x					x
NS1516	Monocyte	53	103	0.514563	36.033	4.2398	4.00185	1.47088	3.1425e-05	0.00817051	Null_Model_SNP151Common_OpenChrom_SNPmatch	103	human	monocyte_absolute_count_maximum_inv_norm_transformed	EAS							x					x
GSM2592808	Macrophage	86	158	0.544304	63.8681	5.53051	4.00177	1.34652	3.14347e-05	0.00817303	Null_Model_SNP151Common_OpenChrom_SNPmatch	158	human	white_blood_cell_count_WBC_maximum_inv_norm_transformed	EUR							x					x
GSM1501167	Myeloid	55	153	0.359477	35.5714	4.85522	4.00159	1.54618	3.14597e-05	0.00817952	Null_Model_SNP151Common_OpenChrom_SNPmatch	153	human	eosinophil_absolute_count_maximum_inv_norm_transformed	AMR							x					x
GSM7277467	Myeloid	33	183	0.180328	17.6623	3.833	4.00148	1.86838	3.14738e-05	0.00818318	Null_Model_SNP151Common_OpenChrom_SNPmatch	183	human	monocyte_absolute_count_mean_inv_norm_transformed	AFR							x					x
ERR3189220	B cell	128	723	0.17704	95.2917	8.17416	4.00143	1.34324	3.14807e-05	0.00818499	Null_Model_SNP151Common_OpenChrom_SNPmatch	723	human	Mean_platelet_volume	EUR							x
ERR3189230	B cell	51	238	0.214286	31.8322	4.79039	4.00131	1.60215	3.14961e-05	0.00818899	Null_Model_SNP151Common_OpenChrom_SNPmatch	238	human	Inflammatory_bowel_disease	EAS			x		x						x
NS960	Neutrophil	38	216	0.175926	21.1409	4.21345	4.00127	1.79747	3.15017e-05	0.00819044	Null_Model_SNP151Common_OpenChrom_SNPmatch	216	human	white_blood_cell_count_WBC_mean_inv_norm_transformed	AFR							x					x
NS1452	Neutrophil	8	18	0.444444	2.78322	1.30382	4.00114	2.87437	3.15191e-05	0.00819496	Null_Model_SNP151Common_OpenChrom_SNPmatch	18	human	COVID_19_severity	EAS			x			x					x
GSM3514944	Monocyte	106	200	0.53	83.2068	5.69668	4.00114	1.27393	3.15194e-05	0.00819506	Null_Model_SNP151Common_OpenChrom_SNPmatch	200	human	eosinophil_absolute_count_mean_inv_norm_transformed	EUR							x					x
NS1548	Neutrophil	26	104	0.25	12.968	3.25714	4.00104	2.00493	3.15319e-05	0.0081983	Null_Model_SNP151Common_OpenChrom_SNPmatch	104	human	eosinophil_fraction_minimum_inv_norm_transformed	AFR							x					x
NS1458	Neutrophil	7	10	0.7	2.10989	1.22226	4.00089	3.31771	3.1553e-05	0.00820377	Null_Model_SNP151Common_OpenChrom_SNPmatch	10	human	Psoriasis_vulgaris	EAS	x		x								x
GSM1122315	Myeloid	42	158	0.265823	25.4326	4.14098	4.00085	1.65143	3.15576e-05	0.00820499	Null_Model_SNP151Common_OpenChrom_SNPmatch	158	human	white_blood_cell_count_WBC_maximum_inv_norm_transformed	EUR							x					x
E004800	Monocyte	69	201	0.343284	47.6164	5.34478	4.00084	1.44908	3.1559e-05	0.00820534	Null_Model_SNP151Common_OpenChrom_SNPmatch	201	human	mean_platelet_volume_MPV_maximum_inv_norm_transformed	AMR							x
NS1452	Neutrophil	13	104	0.125	4.6963	2.07549	4.00083	2.76813	3.15606e-05	0.00820575	Null_Model_SNP151Common_OpenChrom_SNPmatch	104	human	eosinophil_fraction_minimum_inv_norm_transformed	AFR							x					x
NS1651	Neutrophil	28	63	0.444444	15.8691	3.03214	4.00077	1.76443	3.1569e-05	0.00820794	Null_Model_SNP151Common_OpenChrom_SNPmatch	63	human	Alzheimer_s_disease	AMR											x
GSM1782711	Myeloid	26	95	0.273684	13.4935	3.12605	4.00073	1.92685	3.15737e-05	0.00820917	Null_Model_SNP151Common_OpenChrom_SNPmatch	95	human	neutrophil_fraction_minimum_inv_norm_transformed	AMR							x					x
NS1548	Neutrophil	74	176	0.420455	52.3646	5.40795	4.00066	1.41317	3.1583e-05	0.00821158	Null_Model_SNP151Common_OpenChrom_SNPmatch	176	human	red_cell_diameter_width_RDW_minimum_inv_norm_transformed	EAS							x
NS1548	Neutrophil	70	188	0.37234	48.2697	5.43168	4.00065	1.45018	3.15841e-05	0.00821187	Null_Model_SNP151Common_OpenChrom_SNPmatch	188	human	white_blood_cell_count_WBC_mean_inv_norm_transformed	EAS							x					x
GSM1334006	B cell	80	181	0.441989	57.2488	5.68692	4.00063	1.39741	3.15874e-05	0.00821272	Null_Model_SNP151Common_OpenChrom_SNPmatch	181	human	mean_platelet_volume_MPV_maximum_inv_norm_transformed	EAS							x
GSM2695652	Macrophage	42	140	0.3	24.8751	4.28058	4.00059	1.68843	3.15918e-05	0.00821387	Null_Model_SNP151Common_OpenChrom_SNPmatch	140	human	Basophil_count	AMR			x				x					x
ERR3189250	B cell	78	253	0.3083	55.2767	5.68	4.00058	1.41108	3.15937e-05	0.00821436	Null_Model_SNP151Common_OpenChrom_SNPmatch	253	human	platelet_count_maximum_inv_norm_transformed	AMR							x					x
GSM6706077	Monocyte	294	664	0.442771	251.909	10.5213	4.00053	1.16709	3.16011e-05	0.00821627	Null_Model_SNP151Common_OpenChrom_SNPmatch	664	human	Plateletcrit	EUR							x
GSM5098240	Myeloid	43	112	0.383929	27.2048	3.94829	4.00051	1.5806	3.16024e-05	0.00821662	Null_Model_SNP151Common_OpenChrom_SNPmatch	112	human	eosinophil_fraction_minimum_inv_norm_transformed	EUR							x					x
GSM9437756	B cell	37	112	0.330357	22.1139	3.72116	4.0004	1.67316	3.1618e-05	0.00822068	Null_Model_SNP151Common_OpenChrom_SNPmatch	112	human	eosinophil_fraction_minimum_inv_norm_transformed	EUR							x					x
GSM1940198	Myeloid	41	220	0.186364	23.7912	4.30179	4.00038	1.72333	3.162e-05	0.00822121	Null_Model_SNP151Common_OpenChrom_SNPmatch	220	human	monocyte_fraction_mean_inv_norm_transformed	EUR							x					x
ERR3189125	B cell	33	93	0.354839	19.3117	3.42181	4.00032	1.70881	3.16287e-05	0.00822345	Null_Model_SNP151Common_OpenChrom_SNPmatch	93	human	Autoimmune_thyroid_disease	EUR	x		x								x
GSM1940194	Myeloid	2	13	0.153846	0.190809	0.452278	4.00017	10.4817	3.1648e-05	0.00822848	Null_Model_SNP151Common_OpenChrom_SNPmatch	13	human	Free_cholesterol_to_total_lipids_ratio_in_large_VLDL	SAS							x
E006068	B cell	53	131	0.40458	34.6523	4.58683	4.00007	1.52948	3.16616e-05	0.00823203	Null_Model_SNP151Common_OpenChrom_SNPmatch	131	human	monocyte_fraction_minimum_inv_norm_transformed	EUR							x					x
GSM2592810	Macrophage	48	84	0.571429	32.003	3.99937	3.99988	1.49986	3.16877e-05	0.00823881	Null_Model_SNP151Common_OpenChrom_SNPmatch	84	human	lymphocyte_absolute_count_maximum_inv_norm_transformed	EAS							x					x
NS1572	Neutrophil	24	63	0.380952	12.7762	2.80604	3.99986	1.87849	3.169e-05	0.0082394	Null_Model_SNP151Common_OpenChrom_SNPmatch	63	human	lymphocyte_absolute_count_minimum_inv_norm_transformed	EAS							x					x
NS1657	Neutrophil	11	28	0.392857	4.02198	1.74457	3.99986	2.73497	3.16903e-05	0.00823949	Null_Model_SNP151Common_OpenChrom_SNPmatch	28	human	Monocyte_side_scatter	EUR			x								x
NS1551	Neutrophil	45	97	0.463918	29.1798	3.9552	3.99984	1.54216	3.16927e-05	0.00824009	Null_Model_SNP151Common_OpenChrom_SNPmatch	97	human	lymphocyte_fraction_maximum_inv_norm_transformed	EAS							x					x
GSM1501167	Myeloid	42	99	0.424242	26.3357	3.91628	3.9998	1.5948	3.16975e-05	0.00824135	Null_Model_SNP151Common_OpenChrom_SNPmatch	99	human	neutrophil_absolute_count_minimum_inv_norm_transformed	EAS							x					x
GSM2359985	Monocyte	88	187	0.470588	66.7862	5.3038	3.99974	1.31764	3.17065e-05	0.00824369	Null_Model_SNP151Common_OpenChrom_SNPmatch	187	human	eosinophil_fraction_maximum_inv_norm_transformed	EUR							x					x
NS1542	Neutrophil	24	115	0.208696	11.991	3.00249	3.99968	2.0015	3.17137e-05	0.00824555	Null_Model_SNP151Common_OpenChrom_SNPmatch	115	human	neutrophil_fraction_minimum_inv_norm_transformed	AFR							x					x
E004053_E004367	B cell	22	213	0.103286	10.4535	2.88688	3.99963	2.10455	3.17212e-05	0.0082475	Null_Model_SNP151Common_OpenChrom_SNPmatch	213	human	Systemic_lupus_erythematosus_MTAG	EUR	x		x						x
NS792	Neutrophil	48	203	0.236453	29.6973	4.57616	3.99957	1.61631	3.17286e-05	0.00824945	Null_Model_SNP151Common_OpenChrom_SNPmatch	203	human	Hypothyroidism	EUR											x
GSM6706079	Monocyte	397	847	0.468713	350.659	11.5864	3.99957	1.13215	3.17287e-05	0.00824946	Null_Model_SNP151Common_OpenChrom_SNPmatch	847	human	Mean_corpuscular_volume	EUR							x
GSM1940196	Myeloid	2	15	0.133333	0.212787	0.446852	3.99957	9.39906	3.17292e-05	0.0082496	Null_Model_SNP151Common_OpenChrom_SNPmatch	15	human	Heart_rate_response_to_recovery_post_exercise_10_sec	EUR							x
NS1517	Neutrophil	52	117	0.444444	34.7512	4.31266	3.99956	1.49635	3.17303e-05	0.00824987	Null_Model_SNP151Common_OpenChrom_SNPmatch	117	human	lymphocyte_fraction_maximum_inv_norm_transformed	EUR							x					x
NS724	Neutrophil	6	28	0.214286	1.3956	1.15123	3.99953	4.29921	3.17343e-05	0.00825092	Null_Model_SNP151Common_OpenChrom_SNPmatch	28	human	Psoriasis_vulgaris	EUR	x		x								x
GSM7277465	Myeloid	27	103	0.262136	13.8362	3.29137	3.9995	1.95141	3.17385e-05	0.00825201	Null_Model_SNP151Common_OpenChrom_SNPmatch	103	human	monocyte_absolute_count_maximum_inv_norm_transformed	EAS							x					x
NS1437	Neutrophil	74	188	0.393617	52.4356	5.39185	3.99945	1.41126	3.17453e-05	0.00825379	Null_Model_SNP151Common_OpenChrom_SNPmatch	188	human	white_blood_cell_count_WBC_mean_inv_norm_transformed	EAS							x					x
GSM1940198	Myeloid	59	366	0.161202	37.6623	5.33534	3.99931	1.56655	3.17643e-05	0.00825871	Null_Model_SNP151Common_OpenChrom_SNPmatch	366	human	Immature_fraction_of_reticulocytes	EUR							x					x
NS792	Neutrophil	56	201	0.278607	35.8102	5.04836	3.99928	1.5638	3.17676e-05	0.00825957	Null_Model_SNP151Common_OpenChrom_SNPmatch	201	human	mean_platelet_volume_MPV_maximum_inv_norm_transformed	AMR							x
GSM1333967	B cell	21	159	0.132075	9.26773	2.93364	3.99922	2.26593	3.17761e-05	0.00826179	Null_Model_SNP151Common_OpenChrom_SNPmatch	159	human	monocyte_absolute_count_mean_inv_norm_transformed	EAS							x					x
ERR3189270	B cell	144	660	0.218182	108.989	8.75448	3.99921	1.32123	3.17772e-05	0.00826208	Null_Model_SNP151Common_OpenChrom_SNPmatch	660	human	Neutrophil_count	EUR			x				x					x
NS1520	Neutrophil	104	345	0.301449	76.8931	6.77817	3.99915	1.35253	3.17855e-05	0.00826424	Null_Model_SNP151Common_OpenChrom_SNPmatch	345	human	Non_HDL_cholesterol_levels	AMR							x
E004088_E004284	B cell	83	198	0.419192	59.968	5.75925	3.99913	1.38407	3.17885e-05	0.00826501	Null_Model_SNP151Common_OpenChrom_SNPmatch	198	human	monocyte_fraction_mean_inv_norm_transformed	AMR							x					x
E004805	Monocyte	29	77	0.376623	16.033	3.24252	3.99906	1.80877	3.17966e-05	0.00826712	Null_Model_SNP151Common_OpenChrom_SNPmatch	77	human	neutrophil_absolute_count_maximum_inv_norm_transformed	EUR							x					x
GSM1940197	Myeloid	15	128	0.117188	5.8951	2.27684	3.99892	2.54448	3.18157e-05	0.00827208	Null_Model_SNP151Common_OpenChrom_SNPmatch	128	human	mean_corpuscular_hemoglobin_concentration_MCHC_maximum_inv_norm_transformed	AFR							x
NS960	Neutrophil	35	181	0.19337	19.8971	3.77682	3.99884	1.75905	3.18275e-05	0.00827515	Null_Model_SNP151Common_OpenChrom_SNPmatch	181	human	mean_platelet_volume_MPV_minimum_inv_norm_transformed	AFR							x
ERR3189275	B cell	142	474	0.299578	110.88	7.78226	3.99882	1.28066	3.18293e-05	0.00827563	Null_Model_SNP151Common_OpenChrom_SNPmatch	474	human	Lymphocyte_count	EAS							x					x
GSM3501451	Dendritic Cell	44	168	0.261905	27.3726	4.15813	3.99877	1.60745	3.18368e-05	0.00827756	Null_Model_SNP151Common_OpenChrom_SNPmatch	168	human	eosinophil_fraction_maximum_inv_norm_transformed	AMR							x					x
ERR3189180	B cell	41	181	0.226519	24.4066	4.14964	3.99876	1.67987	3.18379e-05	0.00827786	Null_Model_SNP151Common_OpenChrom_SNPmatch	181	human	Sum_eosinophil_basophil_counts	EUR			x				x					x
GSM7277470	Monocyte	15	35	0.428571	6.54346	2.1148	3.99875	2.29237	3.18386e-05	0.00827804	Null_Model_SNP151Common_OpenChrom_SNPmatch	35	human	Triglycerides_to_total_lipids_ratio_in_IDL	SAS							x
NS1679	Neutrophil	54	216	0.25	33.4915	5.12876	3.99872	1.61235	3.18425e-05	0.00827906	Null_Model_SNP151Common_OpenChrom_SNPmatch	216	human	white_blood_cell_count_WBC_mean_inv_norm_transformed	AFR							x					x
NS1571	Neutrophil	53	129	0.410853	35.5804	4.35635	3.99867	1.48958	3.18504e-05	0.0082811	Null_Model_SNP151Common_OpenChrom_SNPmatch	129	human	Mean_platelet_volume_during_first_trimester_of_pregnancy	EAS							x
GSM2804465	Macrophage	51	130	0.392308	32.1419	4.71613	3.99865	1.58672	3.18524e-05	0.00828163	Null_Model_SNP151Common_OpenChrom_SNPmatch	130	human	Crohn_s_disease	SAS			x		x						x
GSM1782711	Myeloid	68	345	0.197101	45.3936	5.65358	3.9986	1.49801	3.1859e-05	0.00828334	Null_Model_SNP151Common_OpenChrom_SNPmatch	345	human	Non_HDL_cholesterol_levels	AMR							x
NS1571	Neutrophil	260	847	0.306966	215.69	11.0817	3.99846	1.20543	3.18783e-05	0.00828837	Null_Model_SNP151Common_OpenChrom_SNPmatch	847	human	Mean_corpuscular_volume	EUR							x
GSM5098241	Myeloid	67	309	0.216828	45.0849	5.48122	3.99821	1.48608	3.19113e-05	0.00829695	Null_Model_SNP151Common_OpenChrom_SNPmatch	309	human	platelet_count_mean_inv_norm_transformed	AFR							x					x
NS1554	Neutrophil	73	195	0.374359	52.7033	5.0765	3.99817	1.38511	3.19175e-05	0.00829855	Null_Model_SNP151Common_OpenChrom_SNPmatch	195	human	white_blood_cell_count_WBC_mean_inv_norm_transformed	AMR							x					x
NS1437	Neutrophil	89	248	0.358871	64.1409	6.21765	3.99816	1.38757	3.19186e-05	0.00829883	Null_Model_SNP151Common_OpenChrom_SNPmatch	248	human	mean_corpuscular_hemoglobin_MCH_maximum_inv_norm_transformed	EUR							x
ERR3189185	B cell	133	429	0.310023	101.387	7.90705	3.99813	1.31181	3.19227e-05	0.00829989	Null_Model_SNP151Common_OpenChrom_SNPmatch	429	human	White_blood_cell_count	AMR			x				x					x
ERR3189315	B cell	191	660	0.289394	152.432	9.64663	3.99812	1.25302	3.19234e-05	0.00830008	Null_Model_SNP151Common_OpenChrom_SNPmatch	660	human	Neutrophil_count	EUR			x				x					x
GSM9437759	B cell	103	336	0.306548	76.1449	6.71699	3.99809	1.35268	3.19278e-05	0.00830123	Null_Model_SNP151Common_OpenChrom_SNPmatch	336	human	Neutrophil_count	SAS			x				x					x
NS952	Neutrophil	30	97	0.309278	16.4615	3.38626	3.99806	1.82243	3.19325e-05	0.00830246	Null_Model_SNP151Common_OpenChrom_SNPmatch	97	human	mean_corpuscular_hemoglobin_concentration_MCHC_minimum_inv_norm_transformed	EUR							x
GSM638311	Stem cell	117	1071	0.109244	83.5095	8.377	3.99791	1.40104	3.1952e-05	0.00830751	Null_Model_SNP151Common_OpenChrom_SNPmatch	1071	human	Platelet_count	EUR							x					x
NS1568	Neutrophil	70	152	0.460526	49.8601	5.0377	3.99783	1.40393	3.19631e-05	0.00831041	Null_Model_SNP151Common_OpenChrom_SNPmatch	152	human	eosinophil_fraction_maximum_inv_norm_transformed	EAS							x					x
GSM1334005	B cell	29	112	0.258929	15.5495	3.36449	3.9978	1.86502	3.19675e-05	0.00831156	Null_Model_SNP151Common_OpenChrom_SNPmatch	112	human	monocyte_fraction_minimum_inv_norm_transformed	AFR							x					x
NS1517	Neutrophil	28	91	0.307692	15.2537	3.18835	3.99776	1.83561	3.19718e-05	0.00831268	Null_Model_SNP151Common_OpenChrom_SNPmatch	91	human	Mouth_ulcers	EUR											x
GSM3421851	Macrophage	55	134	0.410448	36.8951	4.5288	3.99773	1.49071	3.19766e-05	0.00831391	Null_Model_SNP151Common_OpenChrom_SNPmatch	134	human	Sum_basophil_neutrophil_counts	EUR			x				x					x
NS1681	Neutrophil	93	188	0.494681	71.4466	5.3916	3.99759	1.30167	3.19947e-05	0.00831862	Null_Model_SNP151Common_OpenChrom_SNPmatch	188	human	white_blood_cell_count_WBC_mean_inv_norm_transformed	EAS							x					x
GSM3501450	Dendritic Cell	16	120	0.133333	6.60939	2.3491	3.99753	2.4208	3.20028e-05	0.00832073	Null_Model_SNP151Common_OpenChrom_SNPmatch	120	human	monocyte_fraction_maximum_inv_norm_transformed	EAS							x					x
GSM1703900	B cell	60	109	0.550459	42.8601	4.28771	3.99744	1.3999	3.20152e-05	0.00832394	Null_Model_SNP151Common_OpenChrom_SNPmatch	109	human	Hypothyroidism_or_rheumatoid_arthritis_pleiotropy	EUR	x		x						x
GSM7277469	Monocyte	47	140	0.335714	29.6773	4.33345	3.99743	1.5837	3.20163e-05	0.00832424	Null_Model_SNP151Common_OpenChrom_SNPmatch	140	human	Basophil_count	SAS							x					x
E004793	Macrophage	12	29	0.413793	4.58741	1.85435	3.99741	2.61585	3.20194e-05	0.00832504	Null_Model_SNP151Common_OpenChrom_SNPmatch	29	human	Free_cholesterol_to_total_lipids_in_large_VLDL_percentage_UKB_data_field_23592	EUR							x
NS1510	Monocyte	76	168	0.452381	54.7752	5.30965	3.99739	1.38749	3.20219e-05	0.0083257	Null_Model_SNP151Common_OpenChrom_SNPmatch	168	human	eosinophil_fraction_maximum_inv_norm_transformed	AMR							x					x
NS952	Neutrophil	34	108	0.314815	19.6144	3.59877	3.99737	1.73342	3.20253e-05	0.00832657	Null_Model_SNP151Common_OpenChrom_SNPmatch	108	human	lymphocyte_absolute_count_mean_inv_norm_transformed	AMR							x					x
GSM3111966	Macrophage	182	392	0.464286	149.362	8.16499	3.99735	1.21852	3.20272e-05	0.00832708	Null_Model_SNP151Common_OpenChrom_SNPmatch	392	human	Lymphocyte_count	SAS							x					x
ERR3189240	B cell	38	162	0.234568	21.9331	4.01952	3.99723	1.73254	3.2044e-05	0.00833144	Null_Model_SNP151Common_OpenChrom_SNPmatch	162	human	Eosinophil_percentage_of_granulocytes	EUR			x				x					x
NS1673	Neutrophil	133	234	0.568376	106.981	6.50973	3.99693	1.24321	3.2084e-05	0.00834185	Null_Model_SNP151Common_OpenChrom_SNPmatch	234	human	platelet_count_minimum_inv_norm_transformed	EAS							x					x
NS1570	Neutrophil	65	176	0.369318	44.4106	5.15133	3.99691	1.46361	3.20876e-05	0.00834278	Null_Model_SNP151Common_OpenChrom_SNPmatch	176	human	white_blood_cell_count_WBC_minimum_inv_norm_transformed	EAS							x					x
ERR3189245	B cell	164	533	0.307692	129.8	8.55664	3.99687	1.26348	3.20922e-05	0.00834398	Null_Model_SNP151Common_OpenChrom_SNPmatch	533	human	Platelet_count	AMR							x					x
NS1571	Neutrophil	73	187	0.390374	51.8731	5.28591	3.99682	1.40728	3.20989e-05	0.00834571	Null_Model_SNP151Common_OpenChrom_SNPmatch	187	human	eosinophil_fraction_maximum_inv_norm_transformed	EUR							x					x
GSM1681426	Macrophage	68	131	0.519084	49.3127	4.67559	3.99678	1.37896	3.21046e-05	0.00834719	Null_Model_SNP151Common_OpenChrom_SNPmatch	131	human	neutrophil_absolute_count_minimum_inv_norm_transformed	EUR							x					x
GSM1122315	Myeloid	86	451	0.190687	59.6643	6.58948	3.99662	1.4414	3.21261e-05	0.00835279	Null_Model_SNP151Common_OpenChrom_SNPmatch	451	human	Lymphocyte_percentage_of_white_cells	EUR			x				x					x
E004800	Monocyte	12	26	0.461538	4.73826	1.81698	3.99659	2.53257	3.21303e-05	0.00835389	Null_Model_SNP151Common_OpenChrom_SNPmatch	26	human	Psoriasis_vulgaris_PheCode_696_41	AMR	x		x								x
NS1653	Neutrophil	65	159	0.408805	44.5245	5.12364	3.99629	1.45987	3.21718e-05	0.00836466	Null_Model_SNP151Common_OpenChrom_SNPmatch	159	human	red_cell_diameter_width_RDW_mean_inv_norm_transformed	AMR							x
NS1673	Neutrophil	243	548	0.443431	205.41	9.40638	3.99627	1.183	3.21748e-05	0.00836544	Null_Model_SNP151Common_OpenChrom_SNPmatch	548	human	High_density_lipoprotein_cholesterol_levels	AMR							x
E004200	Eosinophil	102	524	0.194656	72.3337	7.42365	3.99619	1.41013	3.21846e-05	0.00836799	Null_Model_SNP151Common_OpenChrom_SNPmatch	524	human	Platelet_count	AFR							x					x
NS988	Neutrophil	30	248	0.120968	15.6633	3.58769	3.99607	1.9153	3.22018e-05	0.00837246	Null_Model_SNP151Common_OpenChrom_SNPmatch	248	human	Neutrophils_and_lymphocytes_in_blood_confirmatory_factor_analysis_Factor_35	EUR			x								x
NS1512	Monocyte	40	87	0.45977	25.6084	3.60146	3.99605	1.56199	3.22038e-05	0.00837298	Null_Model_SNP151Common_OpenChrom_SNPmatch	87	human	Immature_platelet_count	EUR							x					x
GSM2359982	Monocyte	132	334	0.39521	102.314	7.42896	3.99602	1.29015	3.22077e-05	0.00837399	Null_Model_SNP151Common_OpenChrom_SNPmatch	334	human	Neutrophil_count	AMR			x				x					x
ERR3189290	B cell	61	227	0.268722	40.5485	5.118	3.99601	1.50437	3.22101e-05	0.00837462	Null_Model_SNP151Common_OpenChrom_SNPmatch	227	human	mean_platelet_volume_MPV_mean_inv_norm_transformed	EUR							x
GSM1334006	B cell	41	99	0.414141	25.2038	3.95303	3.99598	1.62674	3.22141e-05	0.00837566	Null_Model_SNP151Common_OpenChrom_SNPmatch	99	human	Atopic_dermatitis	EAS			x	x							x
NS1603	Neutrophil	57	377	0.151194	35.6204	5.3503	3.99596	1.60021	3.22157e-05	0.00837609	Null_Model_SNP151Common_OpenChrom_SNPmatch	377	human	Lymphocyte_count	AFR							x					x
ERR3189235	B cell	10	28	0.357143	3.31069	1.67403	3.99593	3.02052	3.222e-05	0.0083772	Null_Model_SNP151Common_OpenChrom_SNPmatch	28	human	Thyroid_problems	AMR											x
NS1550	Neutrophil	95	201	0.472637	71.2258	5.9497	3.99587	1.33379	3.22289e-05	0.00837952	Null_Model_SNP151Common_OpenChrom_SNPmatch	201	human	Crohn_s_disease	EAS			x		x						x
NS1572	Neutrophil	32	99	0.323232	17.8521	3.54064	3.99585	1.7925	3.22315e-05	0.00838019	Null_Model_SNP151Common_OpenChrom_SNPmatch	99	human	lymphocyte_absolute_count_mean_inv_norm_transformed	EAS							x					x
NS1509	Monocyte	124	528	0.234848	93.3706	7.66547	3.99576	1.32804	3.2244e-05	0.00838343	Null_Model_SNP151Common_OpenChrom_SNPmatch	528	human	White_blood_cell_count	AFR			x				x					x
ERR3189265	B cell	55	200	0.275	35.4026	4.90456	3.99575	1.55356	3.22452e-05	0.00838375	Null_Model_SNP151Common_OpenChrom_SNPmatch	200	human	eosinophil_absolute_count_mean_inv_norm_transformed	EUR							x					x
E004805	Monocyte	23	54	0.425926	11.5774	2.85871	3.9957	1.98663	3.22512e-05	0.0083853	Null_Model_SNP151Common_OpenChrom_SNPmatch	54	human	Vitiligo	EUR	x		x								x
NS1455	Neutrophil	34	91	0.373626	19.8741	3.53527	3.9957	1.71077	3.2252e-05	0.00838551	Null_Model_SNP151Common_OpenChrom_SNPmatch	91	human	lymphocyte_fraction_mean_inv_norm_transformed	AMR							x					x
NS724	Neutrophil	27	211	0.127962	13.2018	3.45329	3.99566	2.04518	3.22566e-05	0.0083867	Null_Model_SNP151Common_OpenChrom_SNPmatch	211	human	Crohn_s_disease	EUR			x		x						x
NS1439	Neutrophil	205	461	0.444685	169.909	8.7823	3.99564	1.20653	3.22596e-05	0.0083875	Null_Model_SNP151Common_OpenChrom_SNPmatch	461	human	Mean_corpuscular_hemoglobin	EAS							x
NS1554	Neutrophil	40	84	0.47619	25.7063	3.57738	3.99558	1.55604	3.22682e-05	0.00838972	Null_Model_SNP151Common_OpenChrom_SNPmatch	84	human	lymphocyte_absolute_count_maximum_inv_norm_transformed	EAS							x					x
E004793	Macrophage	53	260	0.203846	32.995	5.00689	3.99549	1.6063	3.22802e-05	0.00839284	Null_Model_SNP151Common_OpenChrom_SNPmatch	260	human	platelet_count_minimum_inv_norm_transformed	AFR							x					x
E004805	Monocyte	7	15	0.466667	2.14086	1.2162	3.99535	3.26972	3.22991e-05	0.00839778	Null_Model_SNP151Common_OpenChrom_SNPmatch	15	human	C_X_C_motif_chemokine_16_levels	EUR			x				x
NS1004	Neutrophil	69	824	0.0837379	44.1039	6.23131	3.99533	1.56449	3.23027e-05	0.0083987	Null_Model_SNP151Common_OpenChrom_SNPmatch	824	human	Lymphocyte_count	EUR							x					x
NS1458	Neutrophil	41	149	0.275168	25.2178	3.95026	3.99524	1.62584	3.23145e-05	0.00840177	Null_Model_SNP151Common_OpenChrom_SNPmatch	149	human	monocyte_absolute_count_maximum_inv_norm_transformed	EUR							x					x
NS1472	Neutrophil	64	188	0.340426	42.6653	5.34012	3.99517	1.50005	3.23245e-05	0.00840438	Null_Model_SNP151Common_OpenChrom_SNPmatch	188	human	mean_platelet_volume_MPV_mean_inv_norm_transformed	EAS							x
NS1472	Neutrophil	67	224	0.299107	45.7942	5.30788	3.99515	1.46307	3.23264e-05	0.00840485	Null_Model_SNP151Common_OpenChrom_SNPmatch	224	human	Asthma	EAS			x	x							x
GSM9437764	B cell	50	368	0.13587	29.8432	5.04543	3.99507	1.67543	3.23378e-05	0.00840782	Null_Model_SNP151Common_OpenChrom_SNPmatch	368	human	Mean_platelet_volume	AMR							x
GSM5098240	Myeloid	22	37	0.594595	12.0849	2.48189	3.99497	1.82045	3.23509e-05	0.00841124	Null_Model_SNP151Common_OpenChrom_SNPmatch	37	human	Triglycerides_in_IDL	EAS							x
E004048_E004362	B cell	66	387	0.170543	43.4176	5.65274	3.99495	1.52012	3.23537e-05	0.00841196	Null_Model_SNP151Common_OpenChrom_SNPmatch	387	human	Serum_total_protein_levels	EUR							x
NS708	Neutrophil	12	81	0.148148	4.46354	1.88651	3.99492	2.68845	3.23575e-05	0.00841294	Null_Model_SNP151Common_OpenChrom_SNPmatch	81	human	Concentration_of_IDL_particles	EUR							x
E004073_E004269	B cell	69	162	0.425926	48.8422	5.04609	3.99474	1.41271	3.23824e-05	0.00841942	Null_Model_SNP151Common_OpenChrom_SNPmatch	162	human	Eosinophil_percentage_of_granulocytes	EUR			x				x					x
NS1455	Neutrophil	49	152	0.322368	30.5634	4.61522	3.99473	1.60322	3.23834e-05	0.00841969	Null_Model_SNP151Common_OpenChrom_SNPmatch	152	human	Mean_platelet_volume_during_second_trimester_of_pregnancy	EAS							x
NS1519	Neutrophil	41	108	0.37963	25.1968	3.95604	3.9947	1.62719	3.23876e-05	0.00842077	Null_Model_SNP151Common_OpenChrom_SNPmatch	108	human	eosinophil_absolute_count_minimum_inv_norm_transformed	EUR							x					x
GSM1334006	B cell	39	84	0.464286	24.3407	3.66972	3.99468	1.60226	3.23913e-05	0.00842173	Null_Model_SNP151Common_OpenChrom_SNPmatch	84	human	lymphocyte_absolute_count_maximum_inv_norm_transformed	EAS							x					x
E004803	Monocyte	50	152	0.328947	32.2118	4.45299	3.99467	1.55223	3.23924e-05	0.00842202	Null_Model_SNP151Common_OpenChrom_SNPmatch	152	human	Mean_platelet_volume_during_second_trimester_of_pregnancy	EAS							x
NS1437	Neutrophil	43	99	0.434343	26.8302	4.04785	3.99467	1.60267	3.23927e-05	0.0084221	Null_Model_SNP151Common_OpenChrom_SNPmatch	99	human	neutrophil_absolute_count_minimum_inv_norm_transformed	EAS							x					x
ERR3189165	B cell	9	24	0.375	3.01499	1.49826	3.99465	2.98509	3.23948e-05	0.00842266	Null_Model_SNP151Common_OpenChrom_SNPmatch	24	human	Medication_use_glucocorticoids	EAS										x
GSM2592810	Macrophage	43	90	0.477778	28.2547	3.69135	3.99455	1.52187	3.24091e-05	0.00842638	Null_Model_SNP151Common_OpenChrom_SNPmatch	90	human	Immature_platelet_fraction	EUR
NS988	Neutrophil	32	177	0.180791	17.1059	3.72864	3.99451	1.8707	3.24139e-05	0.00842761	Null_Model_SNP151Common_OpenChrom_SNPmatch	177	human	red_cell_diameter_width_RDW_mean_inv_norm_transformed	EUR							x
NS936	Neutrophil	52	260	0.2	32.4346	4.89816	3.99445	1.60323	3.24228e-05	0.00842993	Null_Model_SNP151Common_OpenChrom_SNPmatch	260	human	platelet_count_minimum_inv_norm_transformed	AFR							x					x
NS708	Neutrophil	13	94	0.138298	5.13387	1.96928	3.99442	2.5322	3.24261e-05	0.00843079	Null_Model_SNP151Common_OpenChrom_SNPmatch	94	human	Phospholipids_to_total_lipids_ratio_in_small_HDL	EUR							x
NS1438	Neutrophil	45	122	0.368852	28.2557	4.19196	3.99437	1.5926	3.24327e-05	0.00843251	Null_Model_SNP151Common_OpenChrom_SNPmatch	122	human	Basophil_fraction_mean_inv_norm_transformed	EUR							x
GSM7277469	Monocyte	49	163	0.300613	31.1099	4.47883	3.99437	1.57506	3.2433e-05	0.00843258	Null_Model_SNP151Common_OpenChrom_SNPmatch	163	human	Basophil_percentage_of_white_cells	EUR			x				x					x
E004093_E004288	B cell	96	198	0.484848	72.7123	5.83019	3.99433	1.32027	3.24387e-05	0.00843406	Null_Model_SNP151Common_OpenChrom_SNPmatch	198	human	monocyte_fraction_mean_inv_norm_transformed	AMR							x					x
E004805	Monocyte	12	26	0.461538	4.87812	1.78301	3.9943	2.45996	3.24433e-05	0.00843525	Null_Model_SNP151Common_OpenChrom_SNPmatch	26	human	Forns_index_in_high_alcohol_intake	EUR											x
GSM2592808	Macrophage	141	234	0.602564	115.022	6.50396	3.99418	1.22585	3.24587e-05	0.00843925	Null_Model_SNP151Common_OpenChrom_SNPmatch	234	human	platelet_count_minimum_inv_norm_transformed	EAS							x					x
NS1572	Neutrophil	24	126	0.190476	12.2577	2.93998	3.99399	1.95795	3.24856e-05	0.00844626	Null_Model_SNP151Common_OpenChrom_SNPmatch	126	human	Mitochondrial_DNA_copy_number_raw	EUR							x
NS1437	Neutrophil	111	345	0.321739	83.1918	6.96256	3.99396	1.33427	3.24889e-05	0.00844712	Null_Model_SNP151Common_OpenChrom_SNPmatch	345	human	Mean_corpuscular_hemoglobin	SAS							x
E006071	B cell	1	18	0.0555556	0.0569431	0.236123	3.99392	17.5614	3.24954e-05	0.00844881	Null_Model_SNP151Common_OpenChrom_SNPmatch	18	human	Ceramide_d19_1_24_0_levels	EUR							x
NS952	Neutrophil	112	549	0.204007	80.7832	7.81613	3.99389	1.38643	3.2499e-05	0.00844973	Null_Model_SNP151Common_OpenChrom_SNPmatch	549	human	Reticulocyte_count	EUR							x					x
NS944	Neutrophil	56	195	0.287179	36.6454	4.84614	3.99382	1.52816	3.2508e-05	0.00845207	Null_Model_SNP151Common_OpenChrom_SNPmatch	195	human	white_blood_cell_count_WBC_mean_inv_norm_transformed	AMR							x					x
NS724	Neutrophil	9	55	0.163636	2.69031	1.57987	3.9938	3.34534	3.25116e-05	0.00845302	Null_Model_SNP151Common_OpenChrom_SNPmatch	55	human	Non_albumin_protein_levels	EAS							x
ERR3189120	B cell	35	181	0.19337	19.7013	3.83063	3.99379	1.77653	3.25131e-05	0.00845341	Null_Model_SNP151Common_OpenChrom_SNPmatch	181	human	Sum_eosinophil_basophil_counts	EUR			x				x					x
NS1574	Neutrophil	39	119	0.327731	23.7453	3.81969	3.99371	1.64243	3.25235e-05	0.0084561	Null_Model_SNP151Common_OpenChrom_SNPmatch	119	human	lymphocyte_absolute_count_mean_inv_norm_transformed	EUR							x					x
NS1569	Neutrophil	279	847	0.329398	234.202	11.2172	3.99371	1.19128	3.25235e-05	0.00845611	Null_Model_SNP151Common_OpenChrom_SNPmatch	847	human	Mean_corpuscular_volume	EUR							x
GSM638311	Stem cell	5	14	0.357143	1.05195	0.988584	3.99364	4.75309	3.2533e-05	0.00845857	Null_Model_SNP151Common_OpenChrom_SNPmatch	14	human	Hashimoto_thyroiditis	EUR	x		x								x
GSM1501167	Myeloid	6	10	0.6	1.56344	1.11096	3.99347	3.8377	3.25571e-05	0.00846484	Null_Model_SNP151Common_OpenChrom_SNPmatch	10	human	Pneumonia	EUR			x			x					x
ERR3189175	B cell	7	11	0.636364	2.16184	1.21152	3.99346	3.23799	3.25577e-05	0.00846501	Null_Model_SNP151Common_OpenChrom_SNPmatch	11	human	Type_1_narcolepsy	EAS	x		x								x
GSM7277473	Myeloid	96	543	0.176796	69.01	6.75869	3.99338	1.3911	3.25692e-05	0.008468	Null_Model_SNP151Common_OpenChrom_SNPmatch	543	human	Eosinophil_percentage_of_white_cells	EUR			x				x					x
NS968	Neutrophil	80	243	0.329218	55.8002	6.0602	3.99323	1.43369	3.25891e-05	0.00847317	Null_Model_SNP151Common_OpenChrom_SNPmatch	243	human	mean_corpuscular_volume_MCV_minimum_inv_norm_transformed	EUR							x
E004200	Eosinophil	116	363	0.319559	85.8312	7.55516	3.99314	1.35149	3.26018e-05	0.00847646	Null_Model_SNP151Common_OpenChrom_SNPmatch	363	human	Aspartate_aminotransferase_levels	EAS							x
NS1520	Neutrophil	49	143	0.342657	31.4555	4.39366	3.99313	1.55775	3.26037e-05	0.00847697	Null_Model_SNP151Common_OpenChrom_SNPmatch	143	human	Liver_enzyme_levels_alanine_transaminase	EUR							x
E004807	Monocyte	58	212	0.273585	37.9211	5.0284	3.99311	1.52949	3.26066e-05	0.00847772	Null_Model_SNP151Common_OpenChrom_SNPmatch	212	human	Asthma	AMR			x	x							x
ERR3189120	B cell	19	88	0.215909	8.42857	2.64748	3.99302	2.25424	3.26189e-05	0.0084809	Null_Model_SNP151Common_OpenChrom_SNPmatch	88	human	Rheumatoid_arthritis_rheumatoid_factor_and_or_anti_cyclic_citrullinated_peptide_seropositive	SAS	x		x								x
E004203	Eosinophil	39	234	0.166667	21.5774	4.36328	3.993	1.80744	3.26218e-05	0.00848167	Null_Model_SNP151Common_OpenChrom_SNPmatch	234	human	mean_corpuscular_volume_MCV_maximum_inv_norm_transformed	EUR							x
ERR3189250	B cell	41	142	0.288732	24.5155	4.12844	3.99292	1.67241	3.26327e-05	0.0084845	Null_Model_SNP151Common_OpenChrom_SNPmatch	142	human	Medication_use_thyroid_preparations	EUR										x
NS1675	Neutrophil	43	84	0.511905	27.9161	3.77769	3.99289	1.54033	3.2636e-05	0.00848537	Null_Model_SNP151Common_OpenChrom_SNPmatch	84	human	lymphocyte_absolute_count_maximum_inv_norm_transformed	EAS							x					x
E004832	B cell	26	112	0.232143	13.1858	3.20927	3.99286	1.97182	3.26404e-05	0.00848649	Null_Model_SNP151Common_OpenChrom_SNPmatch	112	human	monocyte_fraction_minimum_inv_norm_transformed	AFR							x					x
GSM2592810	Macrophage	12	19	0.631579	5.15485	1.71435	3.99286	2.32791	3.26412e-05	0.00848672	Null_Model_SNP151Common_OpenChrom_SNPmatch	19	human	Asthma_age_of_onset	EUR			x	x							x
NS1452	Neutrophil	12	68	0.176471	4.23776	1.94407	3.99277	2.83168	3.26523e-05	0.0084896	Null_Model_SNP151Common_OpenChrom_SNPmatch	68	human	White_blood_cell_count_basophil	EUR			x				x					x
NS1572	Neutrophil	12	34	0.352941	4.55944	1.86352	3.99274	2.6319	3.2657e-05	0.00849081	Null_Model_SNP151Common_OpenChrom_SNPmatch	34	human	Free_cholesterol_to_total_lipids_ratio_in_large_HDL	SAS							x
GSM1940198	Myeloid	31	157	0.197452	16.7562	3.56743	3.99273	1.85006	3.26588e-05	0.0084913	Null_Model_SNP151Common_OpenChrom_SNPmatch	157	human	monocyte_fraction_maximum_inv_norm_transformed	EUR							x					x
GSM9437760	B cell	14	104	0.134615	5.27872	2.18432	3.99268	2.65216	3.26651e-05	0.00849293	Null_Model_SNP151Common_OpenChrom_SNPmatch	104	human	Rheumatoid_arthritis_rheumatoid_factor_and_or_anti_cyclic_citrullinated_peptide_seropositive	EUR	x		x								x
GSM3057097	Monocyte	53	94	0.56383	37.5075	3.88023	3.99268	1.41305	3.26658e-05	0.00849312	Null_Model_SNP151Common_OpenChrom_SNPmatch	94	human	High_fluorescence_immature_platelet_fraction	EUR							x
ERR3189215	B cell	206	1071	0.192344	164.271	10.4516	3.99263	1.25403	3.26728e-05	0.00849493	Null_Model_SNP151Common_OpenChrom_SNPmatch	1071	human	Platelet_count	EUR							x					x
ERR3189270	B cell	206	1017	0.202557	163.337	10.6856	3.99261	1.2612	3.2675e-05	0.00849551	Null_Model_SNP151Common_OpenChrom_SNPmatch	1017	human	White_blood_cell_count	EUR			x				x					x
ERR3189125	B cell	23	53	0.433962	12.4176	2.65056	3.99253	1.85221	3.26865e-05	0.00849849	Null_Model_SNP151Common_OpenChrom_SNPmatch	53	human	Basophil_absolute_count_maximum_inv_norm_transformed	EUR							x					x
E004048_E004362	B cell	48	202	0.237624	29.6314	4.60076	3.99252	1.6199	3.2687e-05	0.00849863	Null_Model_SNP151Common_OpenChrom_SNPmatch	202	human	eosinophil_fraction_mean_inv_norm_transformed	AMR							x					x
NS1669	Neutrophil	84	238	0.352941	59.8581	6.04681	3.9925	1.40332	3.26905e-05	0.00849952	Null_Model_SNP151Common_OpenChrom_SNPmatch	238	human	Inflammatory_bowel_disease	EAS			x		x						x
ERR3189240	B cell	28	185	0.151351	14.6224	3.35071	3.99247	1.91487	3.26938e-05	0.00850039	Null_Model_SNP151Common_OpenChrom_SNPmatch	185	human	eosinophil_absolute_count_mean_inv_norm_transformed	AFR							x					x
E004803	Monocyte	42	119	0.352941	25.7253	4.07645	3.99238	1.63264	3.27072e-05	0.00850388	Null_Model_SNP151Common_OpenChrom_SNPmatch	119	human	lymphocyte_absolute_count_mean_inv_norm_transformed	EUR							x					x
NS992	Neutrophil	15	40	0.375	6.55844	2.11443	3.99235	2.28713	3.2711e-05	0.00850486	Null_Model_SNP151Common_OpenChrom_SNPmatch	40	human	Eosinophil_side_fluorescence	EUR			x				x					x
GSM1703900	B cell	84	202	0.415842	61.998	5.51108	3.99232	1.35488	3.27149e-05	0.00850586	Null_Model_SNP151Common_OpenChrom_SNPmatch	202	human	eosinophil_fraction_mean_inv_norm_transformed	AMR							x					x
E004806	Monocyte	17	53	0.320755	7.5035	2.37871	3.9923	2.26561	3.27178e-05	0.00850663	Null_Model_SNP151Common_OpenChrom_SNPmatch	53	human	Mean_platelet_volume_at_delivery	EAS							x
NS1673	Neutrophil	51	85	0.6	35.0809	3.98754	3.99221	1.45378	3.27302e-05	0.00850986	Null_Model_SNP151Common_OpenChrom_SNPmatch	85	human	lymphocyte_fraction_mean_inv_norm_transformed	EAS							x					x
ERR3189230	B cell	14	55	0.254545	5.66234	2.08851	3.99216	2.47248	3.27371e-05	0.00851164	Null_Model_SNP151Common_OpenChrom_SNPmatch	55	human	Non_albumin_protein_levels	EAS							x
ERR3189135	B cell	48	200	0.24	29.004	4.75836	3.99213	1.65494	3.27408e-05	0.00851261	Null_Model_SNP151Common_OpenChrom_SNPmatch	200	human	monocyte_fraction_mean_inv_norm_transformed	AFR							x					x
ERR3189180	B cell	34	140	0.242857	19.1049	3.73122	3.99202	1.77965	3.27561e-05	0.00851658	Null_Model_SNP151Common_OpenChrom_SNPmatch	140	human	Atopic_dermatitis	EUR			x	x							x
GSM1940197	Myeloid	7	24	0.291667	1.86813	1.28553	3.99202	3.74706	3.27567e-05	0.00851675	Null_Model_SNP151Common_OpenChrom_SNPmatch	24	human	Medication_use_glucocorticoids	EAS										x
GSM3421851	Macrophage	41	75	0.546667	26.3197	3.67746	3.99197	1.55777	3.27628e-05	0.00851832	Null_Model_SNP151Common_OpenChrom_SNPmatch	75	human	HDL_cholesterol_levels_x_alcohol_consumption_regular_vs_non_regular_drinkers_interaction_2df	EUR							x
NS797	Neutrophil	11	181	0.0607735	3.64436	1.84266	3.99187	3.01837	3.27778e-05	0.00852224	Null_Model_SNP151Common_OpenChrom_SNPmatch	181	human	mean_platelet_volume_MPV_minimum_inv_norm_transformed	AFR							x
NS706	Neutrophil	29	374	0.0775401	14.5135	3.62906	3.99181	1.99814	3.27854e-05	0.00852422	Null_Model_SNP151Common_OpenChrom_SNPmatch	374	human	Mean_platelet_volume	AFR							x
NS1568	Neutrophil	50	105	0.47619	33.7023	4.0828	3.99179	1.48358	3.27879e-05	0.00852487	Null_Model_SNP151Common_OpenChrom_SNPmatch	105	human	neutrophil_absolute_count_mean_inv_norm_transformed	EAS							x					x
NS1679	Neutrophil	35	132	0.265152	19.964	3.76679	3.99172	1.75315	3.27981e-05	0.00852751	Null_Model_SNP151Common_OpenChrom_SNPmatch	132	human	white_blood_cell_count_WBC_maximum_inv_norm_transformed	AFR							x					x
E004201	Eosinophil	40	132	0.30303	23.3337	4.17523	3.99172	1.71426	3.27986e-05	0.00852763	Null_Model_SNP151Common_OpenChrom_SNPmatch	132	human	Systemic_lupus_erythematosus	EUR	x		x								x
GSM1940200	Myeloid	2	17	0.117647	0.208791	0.448734	3.99169	9.57895	3.28021e-05	0.00852855	Null_Model_SNP151Common_OpenChrom_SNPmatch	17	human	Diacylglycerol_16_0_20_4_levels	EUR							x
ERR3189305	B cell	43	182	0.236264	25.3397	4.42431	3.99166	1.69694	3.28062e-05	0.00852961	Null_Model_SNP151Common_OpenChrom_SNPmatch	182	human	eosinophil_absolute_count_mean_inv_norm_transformed	AMR							x					x
E004201	Eosinophil	60	186	0.322581	39.1129	5.2328	3.99157	1.53402	3.28185e-05	0.0085328	Null_Model_SNP151Common_OpenChrom_SNPmatch	186	human	mean_corpuscular_hemoglobin_MCH_minimum_inv_norm_transformed	EAS							x
NS1470	Neutrophil	47	134	0.350746	29.8551	4.29535	3.9915	1.57427	3.28289e-05	0.00853552	Null_Model_SNP151Common_OpenChrom_SNPmatch	134	human	Sum_basophil_neutrophil_counts	EUR			x				x					x
E004202	Eosinophil	58	164	0.353659	38.4186	4.90588	3.99142	1.50969	3.28392e-05	0.00853818	Null_Model_SNP151Common_OpenChrom_SNPmatch	164	human	Hemoglobin_A1c_HbA1c_minimum_inv_norm_transformed	EUR							x
GSM9437757	B cell	33	101	0.326733	18.973	3.5143	3.9914	1.73931	3.28416e-05	0.00853882	Null_Model_SNP151Common_OpenChrom_SNPmatch	101	human	Basophil_fraction_maximum_inv_norm_transformed	EUR							x
GSM7277465	Myeloid	17	117	0.145299	7.10689	2.47862	3.99138	2.39204	3.28456e-05	0.00853986	Null_Model_SNP151Common_OpenChrom_SNPmatch	117	human	monocyte_absolute_count_maximum_inv_norm_transformed	AFR							x					x
NS1573	Neutrophil	18	41	0.439024	8.86314	2.28916	3.99136	2.03088	3.28474e-05	0.00854034	Null_Model_SNP151Common_OpenChrom_SNPmatch	41	human	Microcytic_percentage_of_red_cells	EUR							x					x
ERR3189100	B cell	39	119	0.327731	23.4196	3.90356	3.99134	1.66527	3.2851e-05	0.00854125	Null_Model_SNP151Common_OpenChrom_SNPmatch	119	human	lymphocyte_absolute_count_mean_inv_norm_transformed	EUR							x					x
NS1470	Neutrophil	122	381	0.32021	91.2507	7.70403	3.99132	1.33698	3.28532e-05	0.00854182	Null_Model_SNP151Common_OpenChrom_SNPmatch	381	human	Lymphocyte_count	AMR							x					x
NS1439	Neutrophil	97	201	0.482587	73.7243	5.83163	3.99129	1.31571	3.28574e-05	0.00854293	Null_Model_SNP151Common_OpenChrom_SNPmatch	201	human	Crohn_s_disease	EAS			x		x						x
ERR3189270	B cell	38	124	0.306452	22.3257	3.92732	3.9911	1.70208	3.28836e-05	0.00854973	Null_Model_SNP151Common_OpenChrom_SNPmatch	124	human	monocyte_absolute_count_minimum_inv_norm_transformed	EAS							x					x
GSM7277467	Myeloid	42	129	0.325581	26.041	3.99866	3.99109	1.61284	3.28848e-05	0.00855005	Null_Model_SNP151Common_OpenChrom_SNPmatch	129	human	Mean_platelet_volume_during_first_trimester_of_pregnancy	EAS							x
ERR3189285	B cell	68	201	0.338308	47.042	5.25131	3.99101	1.44552	3.28958e-05	0.0085529	Null_Model_SNP151Common_OpenChrom_SNPmatch	201	human	mean_platelet_volume_MPV_maximum_inv_norm_transformed	AMR							x
NS976	Neutrophil	66	214	0.308411	44.5155	5.38331	3.99095	1.48263	3.29046e-05	0.00855519	Null_Model_SNP151Common_OpenChrom_SNPmatch	214	human	Chronic_inflammatory_diseases_ankylosing_spondylitis_Crohn_s_disease_psoriasis_primary_sclerosing_cholangitis_ulcerative_colitis__pleiotropy	EUR	x		x		x				x
NS1651	Neutrophil	81	214	0.378505	58.1898	5.71559	3.99087	1.392	3.29151e-05	0.00855792	Null_Model_SNP151Common_OpenChrom_SNPmatch	214	human	Chronic_inflammatory_diseases_ankylosing_spondylitis_Crohn_s_disease_psoriasis_primary_sclerosing_cholangitis_ulcerative_colitis__pleiotropy	EUR	x		x		x				x
ERR3189260	B cell	22	91	0.241758	11.0699	2.73881	3.9908	1.98737	3.29249e-05	0.00856048	Null_Model_SNP151Common_OpenChrom_SNPmatch	91	human	Mouth_ulcers	EUR											x
GSM1334005	B cell	54	210	0.257143	35.1479	4.72399	3.99072	1.53637	3.29362e-05	0.00856341	Null_Model_SNP151Common_OpenChrom_SNPmatch	210	human	mean_platelet_volume_MPV_mean_inv_norm_transformed	AFR							x
NS1573	Neutrophil	23	62	0.370968	11.4635	2.89083	3.9907	2.00636	3.29386e-05	0.00856404	Null_Model_SNP151Common_OpenChrom_SNPmatch	62	human	Mitochondrial_DNA_levels	EUR							x
GSM2592810	Macrophage	75	158	0.474684	54.6324	5.10379	3.99068	1.37281	3.29414e-05	0.00856476	Null_Model_SNP151Common_OpenChrom_SNPmatch	158	human	white_blood_cell_count_WBC_maximum_inv_norm_transformed	EUR							x					x
E004093_E004288	B cell	385	977	0.394063	338.008	11.7755	3.99067	1.13903	3.2944e-05	0.00856544	Null_Model_SNP151Common_OpenChrom_SNPmatch	977	human	Eosinophil_counts	EUR			x				x					x
E004200	Eosinophil	91	269	0.33829	64.8232	6.55986	3.99046	1.40382	3.2973e-05	0.00857298	Null_Model_SNP151Common_OpenChrom_SNPmatch	269	human	Serum_total_protein_levels	EAS							x
NS1573	Neutrophil	43	163	0.263804	25.7043	4.33434	3.99039	1.67287	3.2982e-05	0.00857532	Null_Model_SNP151Common_OpenChrom_SNPmatch	163	human	red_cell_diameter_width_RDW_mean_inv_norm_transformed	AFR							x
ERR3189305	B cell	100	534	0.187266	71.6683	7.09999	3.99038	1.39532	3.29837e-05	0.00857577	Null_Model_SNP151Common_OpenChrom_SNPmatch	534	human	Platelet_count	SAS							x					x
E004203	Eosinophil	25	210	0.119048	12.3437	3.17172	3.99038	2.02533	3.29841e-05	0.00857587	Null_Model_SNP151Common_OpenChrom_SNPmatch	210	human	mean_platelet_volume_MPV_mean_inv_norm_transformed	AFR							x
GSM1421017	Dendritic Cell	68	121	0.561983	49.5894	4.61392	3.99023	1.37126	3.30049e-05	0.00858127	Null_Model_SNP151Common_OpenChrom_SNPmatch	121	human	neutrophil_fraction_minimum_inv_norm_transformed	EUR							x					x
GSM3421852	Macrophage	100	204	0.490196	75.5794	6.12029	3.9901	1.32311	3.30224e-05	0.00858582	Null_Model_SNP151Common_OpenChrom_SNPmatch	204	human	Rheumatoid_arthritis	EUR	x		x								x
NS1436	Neutrophil	49	131	0.374046	31.3497	4.42376	3.9899	1.56302	3.30505e-05	0.00859312	Null_Model_SNP151Common_OpenChrom_SNPmatch	131	human	neutrophil_absolute_count_minimum_inv_norm_transformed	EUR							x					x
GSM638311	Stem cell	46	380	0.121053	26.4725	4.89423	3.9899	1.73765	3.30511e-05	0.00859329	Null_Model_SNP151Common_OpenChrom_SNPmatch	380	human	Monocyte_count	SAS			x				x					x
ERR3189250	B cell	55	203	0.270936	34.7413	5.0776	3.98983	1.58313	3.30605e-05	0.00859573	Null_Model_SNP151Common_OpenChrom_SNPmatch	203	human	Hypothyroidism	EUR											x
NS1651	Neutrophil	123	345	0.356522	93.5714	7.37612	3.98971	1.3145	3.30772e-05	0.00860007	Null_Model_SNP151Common_OpenChrom_SNPmatch	345	human	Non_HDL_cholesterol_levels	AMR							x
GSM7277471	Myeloid	26	213	0.122066	12.5714	3.36588	3.98962	2.06818	3.30899e-05	0.00860338	Null_Model_SNP151Common_OpenChrom_SNPmatch	213	human	mean_corpuscular_volume_MCV_minimum_inv_norm_transformed	AFR							x
ERR3189275	B cell	51	187	0.272727	31.9231	4.78174	3.98953	1.59759	3.31018e-05	0.00860648	Null_Model_SNP151Common_OpenChrom_SNPmatch	187	human	Granulocyte_percentage_of_myeloid_white_cells	EUR			x	x			x					x
NS952	Neutrophil	57	377	0.151194	35.7522	5.32603	3.98942	1.59431	3.31176e-05	0.00861058	Null_Model_SNP151Common_OpenChrom_SNPmatch	377	human	Lymphocyte_count	AFR							x					x
E004203	Eosinophil	6	24	0.25	1.45155	1.14013	3.98941	4.13352	3.3119e-05	0.00861095	Null_Model_SNP151Common_OpenChrom_SNPmatch	24	human	Basophil_forward_scatter_distribution_width	EUR			x								x
NS1573	Neutrophil	43	99	0.434343	27.0669	3.99406	3.98919	1.58865	3.31496e-05	0.00861889	Null_Model_SNP151Common_OpenChrom_SNPmatch	99	human	neutrophil_absolute_count_minimum_inv_norm_transformed	EAS							x					x
GSM638310	Stem cell	16	82	0.195122	6.58641	2.35983	3.9891	2.42924	3.31618e-05	0.00862206	Null_Model_SNP151Common_OpenChrom_SNPmatch	82	human	Platelet_large_cell_ratio	EUR							x
GSM9437761	B cell	8	17	0.470588	2.56943	1.36141	3.98894	3.11353	3.31841e-05	0.00862786	Null_Model_SNP151Common_OpenChrom_SNPmatch	17	human	Vitiligo	EAS	x		x								x
GSM9437763	B cell	4	10	0.4	0.748252	0.815205	3.98887	5.34579	3.31942e-05	0.0086305	Null_Model_SNP151Common_OpenChrom_SNPmatch	10	human	Lymphoid_leukemia_PheCode_204_1	AFR			x					x			x
NS1653	Neutrophil	117	368	0.317935	88.2378	7.21065	3.98886	1.32596	3.31962e-05	0.008631	Null_Model_SNP151Common_OpenChrom_SNPmatch	368	human	Mean_platelet_volume	AMR							x
NS1463	Neutrophil	50	187	0.26738	31.5035	4.63705	3.98885	1.58713	3.31971e-05	0.00863124	Null_Model_SNP151Common_OpenChrom_SNPmatch	187	human	eosinophil_fraction_maximum_inv_norm_transformed	EUR							x					x
GSM2359983	Monocyte	95	236	0.402542	70.4975	6.14282	3.9888	1.34757	3.32038e-05	0.008633	Null_Model_SNP151Common_OpenChrom_SNPmatch	236	human	Systemic_lupus_erythematosus	EAS	x		x								x
NS1548	Neutrophil	105	381	0.275591	76.4276	7.16317	3.9888	1.37385	3.32046e-05	0.00863321	Null_Model_SNP151Common_OpenChrom_SNPmatch	381	human	Lymphocyte_count	AMR							x					x
NS1550	Neutrophil	34	134	0.253731	19.5465	3.62355	3.98878	1.73945	3.32064e-05	0.00863365	Null_Model_SNP151Common_OpenChrom_SNPmatch	134	human	Basophil_count	AFR							x					x
GSM7277473	Myeloid	48	161	0.298137	30.2388	4.45286	3.98873	1.58737	3.32142e-05	0.00863568	Null_Model_SNP151Common_OpenChrom_SNPmatch	161	human	mean_platelet_volume_MPV_minimum_inv_norm_transformed	EAS							x
GSM1501167	Myeloid	84	247	0.340081	59.6294	6.10995	3.98868	1.4087	3.32212e-05	0.00863751	Null_Model_SNP151Common_OpenChrom_SNPmatch	247	human	white_blood_cell_count_WBC_mean_inv_norm_transformed	EUR							x					x
ERR3189125	B cell	35	84	0.416667	20.4705	3.64272	3.98864	1.70978	3.32271e-05	0.00863904	Null_Model_SNP151Common_OpenChrom_SNPmatch	84	human	Rheumatoid_arthritis_rheumatoid_factor_and_or_anti_cyclic_citrullinated_peptide_seropositive	EAS	x		x								x
GSM1940201	Myeloid	58	221	0.262443	37.5934	5.1162	3.98862	1.54282	3.32291e-05	0.00863957	Null_Model_SNP151Common_OpenChrom_SNPmatch	221	human	mean_corpuscular_hemoglobin_MCH_maximum_inv_norm_transformed	AMR							x
NS1520	Neutrophil	67	201	0.333333	46.038	5.25553	3.98857	1.45532	3.32363e-05	0.00864144	Null_Model_SNP151Common_OpenChrom_SNPmatch	201	human	mean_platelet_volume_MPV_minimum_inv_norm_transformed	EUR							x
NS1549	Neutrophil	48	122	0.393443	31.0719	4.24415	3.98856	1.5448	3.32372e-05	0.00864166	Null_Model_SNP151Common_OpenChrom_SNPmatch	122	human	Basophil_fraction_mean_inv_norm_transformed	EUR							x
GSM1557623	Myeloid	114	247	0.461538	88.015	6.51497	3.98851	1.29523	3.32446e-05	0.00864359	Null_Model_SNP151Common_OpenChrom_SNPmatch	247	human	white_blood_cell_count_WBC_mean_inv_norm_transformed	EUR							x					x
ERR3189135	B cell	79	212	0.372642	55.6424	5.85628	3.98848	1.41978	3.32489e-05	0.00864471	Null_Model_SNP151Common_OpenChrom_SNPmatch	212	human	Asthma	AMR			x	x							x
GSM2359985	Monocyte	68	152	0.447368	48.3846	4.91802	3.98847	1.40541	3.32502e-05	0.00864504	Null_Model_SNP151Common_OpenChrom_SNPmatch	152	human	Neutrophil_percentage_of_granulocytes	EUR			x				x					x
GSM6706078	Monocyte	67	140	0.478571	47.8302	4.80636	3.98843	1.40079	3.32564e-05	0.00864667	Null_Model_SNP151Common_OpenChrom_SNPmatch	140	human	Basophil_count	AMR			x				x					x
NS1639	Neutrophil	37	80	0.4625	22.9341	3.52671	3.98841	1.61332	3.32593e-05	0.00864741	Null_Model_SNP151Common_OpenChrom_SNPmatch	80	human	eosinophil_absolute_count_minimum_inv_norm_transformed	EAS							x					x
GSM1841308	B cell	131	426	0.307512	100.902	7.54642	3.98837	1.29829	3.32644e-05	0.00864875	Null_Model_SNP151Common_OpenChrom_SNPmatch	426	human	Monocyte_count	EAS			x				x					x
E004793	Macrophage	11	18	0.611111	4.74426	1.56861	3.98809	2.31859	3.3304e-05	0.00865905	Null_Model_SNP151Common_OpenChrom_SNPmatch	18	human	COVID_19_severity	EAS			x			x					x
GSM1557623	Myeloid	140	528	0.265152	107.472	8.15656	3.98801	1.30267	3.33143e-05	0.00866172	Null_Model_SNP151Common_OpenChrom_SNPmatch	528	human	White_blood_cell_count	AFR			x				x					x
NS1438	Neutrophil	43	114	0.377193	26.007	4.2611	3.98794	1.6534	3.33246e-05	0.00866438	Null_Model_SNP151Common_OpenChrom_SNPmatch	114	human	Basophil_fraction_mean_inv_norm_transformed	AMR							x
ERR3189185	B cell	63	168	0.375	43.2418	4.95454	3.9879	1.45693	3.33298e-05	0.00866575	Null_Model_SNP151Common_OpenChrom_SNPmatch	168	human	eosinophil_fraction_maximum_inv_norm_transformed	AMR							x					x
NS1518	Neutrophil	45	110	0.409091	28.9131	4.03404	3.9878	1.55639	3.33448e-05	0.00866966	Null_Model_SNP151Common_OpenChrom_SNPmatch	110	human	lymphocyte_fraction_mean_inv_norm_transformed	EUR							x					x
NS792	Neutrophil	18	110	0.163636	8.00999	2.50517	3.98775	2.24719	3.33515e-05	0.00867138	Null_Model_SNP151Common_OpenChrom_SNPmatch	110	human	lymphocyte_fraction_maximum_inv_norm_transformed	AFR							x					x
NS960	Neutrophil	32	93	0.344086	18.8282	3.3031	3.98772	1.69958	3.33555e-05	0.00867242	Null_Model_SNP151Common_OpenChrom_SNPmatch	93	human	eosinophil_absolute_count_minimum_inv_norm_transformed	AMR							x					x
GSM9437764	B cell	109	1017	0.107178	77.6174	7.86984	3.9877	1.40432	3.33578e-05	0.00867303	Null_Model_SNP151Common_OpenChrom_SNPmatch	1017	human	White_blood_cell_count	EUR			x				x					x
E001308_E001647	B cell	7	38	0.184211	1.88911	1.28168	3.98766	3.70545	3.33636e-05	0.00867455	Null_Model_SNP151Common_OpenChrom_SNPmatch	38	human	Autoimmune_traits_pleiotropy	EUR	x		x						x
ERR3189240	B cell	79	381	0.207349	53.7612	6.32929	3.98761	1.46946	3.33708e-05	0.00867642	Null_Model_SNP151Common_OpenChrom_SNPmatch	381	human	Lymphocyte_count	AMR							x					x
GSM3111964	Macrophage	64	103	0.621359	46.7572	4.32412	3.98758	1.36877	3.33759e-05	0.00867772	Null_Model_SNP151Common_OpenChrom_SNPmatch	103	human	monocyte_absolute_count_maximum_inv_norm_transformed	EAS							x					x
GSM3421852	Macrophage	103	176	0.585227	79.1788	5.97386	3.98757	1.30085	3.33768e-05	0.00867797	Null_Model_SNP151Common_OpenChrom_SNPmatch	176	human	white_blood_cell_count_WBC_minimum_inv_norm_transformed	EAS							x					x
E004043_E004357	B cell	22	182	0.120879	10.2557	2.94526	3.98752	2.14514	3.33842e-05	0.0086799	Null_Model_SNP151Common_OpenChrom_SNPmatch	182	human	monocyte_absolute_count_mean_inv_norm_transformed	AMR							x					x
NS1603	Neutrophil	54	200	0.27	34.2507	4.95278	3.98751	1.57661	3.33858e-05	0.00868031	Null_Model_SNP151Common_OpenChrom_SNPmatch	200	human	eosinophil_absolute_count_mean_inv_norm_transformed	EUR							x					x
NS952	Neutrophil	10	45	0.222222	3.19181	1.70739	3.98749	3.13302	3.3388e-05	0.00868087	Null_Model_SNP151Common_OpenChrom_SNPmatch	45	human	Family_history_of_Alzheimer_s_disease	EUR
ERR3189255	B cell	13	54	0.240741	5.34765	1.91912	3.98743	2.43097	3.33968e-05	0.00868316	Null_Model_SNP151Common_OpenChrom_SNPmatch	54	human	Free_cholesterol_to_total_lipids_ratio_in_large_VLDL	EUR							x
GSM9437762	B cell	40	93	0.430108	24.9061	3.78539	3.98741	1.60603	3.3399e-05	0.00868375	Null_Model_SNP151Common_OpenChrom_SNPmatch	93	human	Basophil_fraction_maximum_inv_norm_transformed	AMR							x
GSM3111965	Macrophage	66	99	0.666667	48.0619	4.49868	3.9874	1.37323	3.34004e-05	0.00868411	Null_Model_SNP151Common_OpenChrom_SNPmatch	99	human	lymphocyte_absolute_count_mean_inv_norm_transformed	EAS							x					x
GSM1421019	Dendritic Cell	83	174	0.477011	61.9471	5.28017	3.98717	1.33985	3.34327e-05	0.00869251	Null_Model_SNP151Common_OpenChrom_SNPmatch	174	human	eosinophil_absolute_count_maximum_inv_norm_transformed	EUR							x					x
NS1679	Neutrophil	29	91	0.318681	15.9361	3.27657	3.98708	1.81977	3.34461e-05	0.00869599	Null_Model_SNP151Common_OpenChrom_SNPmatch	91	human	Mouth_ulcers	EUR											x
NS1555	Monocyte	24	53	0.45283	12.9221	2.77847	3.98705	1.85729	3.34498e-05	0.00869694	Null_Model_SNP151Common_OpenChrom_SNPmatch	53	human	Platelet_side_fluorescence_distribution_width	EUR											x
GSM2592807	Macrophage	217	548	0.395985	178.124	9.75062	3.98704	1.21825	3.34513e-05	0.00869735	Null_Model_SNP151Common_OpenChrom_SNPmatch	548	human	High_density_lipoprotein_cholesterol_levels	AMR							x
GSM6706077	Monocyte	58	97	0.597938	41.0619	4.24831	3.98701	1.4125	3.34557e-05	0.00869848	Null_Model_SNP151Common_OpenChrom_SNPmatch	97	human	neutrophil_absolute_count_minimum_inv_norm_transformed	AMR							x					x
NS952	Neutrophil	88	332	0.26506	61.1898	6.72443	3.98698	1.43815	3.34592e-05	0.0086994	Null_Model_SNP151Common_OpenChrom_SNPmatch	332	human	Red_cell_distribution_width	SAS							x
E004083_E004279	B cell	76	162	0.469136	55.1269	5.23535	3.98696	1.37864	3.34627e-05	0.00870031	Null_Model_SNP151Common_OpenChrom_SNPmatch	162	human	Eosinophil_percentage_of_granulocytes	EUR			x				x					x
NS1549	Neutrophil	92	247	0.37247	68.7562	5.82997	3.98694	1.33806	3.34649e-05	0.00870087	Null_Model_SNP151Common_OpenChrom_SNPmatch	247	human	white_blood_cell_count_WBC_mean_inv_norm_transformed	EUR							x					x
NS1000	Neutrophil	40	108	0.37037	24.1548	3.97429	3.98691	1.65598	3.34694e-05	0.00870204	Null_Model_SNP151Common_OpenChrom_SNPmatch	108	human	lymphocyte_absolute_count_mean_inv_norm_transformed	AMR							x					x
NS792	Neutrophil	49	202	0.242574	30.1109	4.73779	3.9869	1.62732	3.34711e-05	0.00870249	Null_Model_SNP151Common_OpenChrom_SNPmatch	202	human	mean_corpuscular_volume_MCV_minimum_inv_norm_transformed	AMR							x
GSM7277469	Monocyte	91	251	0.36255	66.5504	6.13251	3.98687	1.36738	3.34748e-05	0.00870345	Null_Model_SNP151Common_OpenChrom_SNPmatch	251	human	mean_corpuscular_volume_MCV_mean_inv_norm_transformed	EUR							x
GSM9437757	B cell	42	152	0.276316	24.7433	4.3284	3.98687	1.69743	3.34757e-05	0.00870368	Null_Model_SNP151Common_OpenChrom_SNPmatch	152	human	Neutrophil_percentage_of_granulocytes	EUR			x				x					x
NS1455	Neutrophil	57	203	0.280788	37.3297	4.93388	3.98678	1.52694	3.34874e-05	0.00870674	Null_Model_SNP151Common_OpenChrom_SNPmatch	203	human	Eczema	EUR			x	x							x
NS1552	Neutrophil	45	179	0.251397	27.6843	4.3433	3.98676	1.62547	3.3491e-05	0.00870767	Null_Model_SNP151Common_OpenChrom_SNPmatch	179	human	eosinophil_fraction_maximum_inv_norm_transformed	AFR							x					x
NS1490	Neutrophil	57	153	0.372549	37.982	4.77029	3.98676	1.50071	3.34916e-05	0.0087078	Null_Model_SNP151Common_OpenChrom_SNPmatch	153	human	Basophil_count	EAS			x				x					x
NS716	Neutrophil	3	21	0.142857	0.448551	0.64	3.98664	6.6882	3.35083e-05	0.00871216	Null_Model_SNP151Common_OpenChrom_SNPmatch	21	human	Seborrheic_dermatitis_PheCode_690_1	AMR											x
GSM6706077	Monocyte	422	979	0.431052	371.2	12.7427	3.98662	1.13685	3.35111e-05	0.00871289	Null_Model_SNP151Common_OpenChrom_SNPmatch	979	human	Mean_corpuscular_hemoglobin	EUR							x
NS1519	Neutrophil	38	103	0.368932	23.1469	3.72578	3.98659	1.64169	3.35148e-05	0.00871384	Null_Model_SNP151Common_OpenChrom_SNPmatch	103	human	monocyte_absolute_count_maximum_inv_norm_transformed	EAS							x					x
E004048_E004362	B cell	91	390	0.233333	63.8581	6.80851	3.98646	1.42503	3.35334e-05	0.00871868	Null_Model_SNP151Common_OpenChrom_SNPmatch	390	human	Eosinophil_counts	EAS			x				x					x
NS1452	Neutrophil	27	109	0.247706	14.3087	3.18365	3.9864	1.88697	3.35411e-05	0.00872067	Null_Model_SNP151Common_OpenChrom_SNPmatch	109	human	Hypothyroidism_or_rheumatoid_arthritis_pleiotropy	EUR	x		x						x
ERR3189240	B cell	37	210	0.17619	21.2278	3.95652	3.98639	1.743	3.35436e-05	0.00872133	Null_Model_SNP151Common_OpenChrom_SNPmatch	210	human	mean_platelet_volume_MPV_mean_inv_norm_transformed	AFR							x
NS724	Neutrophil	15	149	0.100671	5.98202	2.26223	3.98633	2.50752	3.3552e-05	0.00872351	Null_Model_SNP151Common_OpenChrom_SNPmatch	149	human	monocyte_absolute_count_maximum_inv_norm_transformed	EUR							x					x
NS1571	Neutrophil	48	122	0.393443	31.3017	4.1889	3.98632	1.53346	3.35529e-05	0.00872374	Null_Model_SNP151Common_OpenChrom_SNPmatch	122	human	Basophil_fraction_mean_inv_norm_transformed	EUR							x
NS1639	Neutrophil	41	107	0.383178	25.2637	3.9477	3.98618	1.62288	3.35727e-05	0.00872891	Null_Model_SNP151Common_OpenChrom_SNPmatch	107	human	neutrophil_fraction_mean_inv_norm_transformed	EAS							x					x
GSM2592810	Macrophage	108	201	0.537313	83.2068	6.21982	3.98616	1.29797	3.35757e-05	0.00872967	Null_Model_SNP151Common_OpenChrom_SNPmatch	201	human	Crohn_s_disease	EAS			x		x						x
ERR3189195	B cell	30	113	0.265487	16.0819	3.4916	3.98616	1.86545	3.35757e-05	0.00872967	Null_Model_SNP151Common_OpenChrom_SNPmatch	113	human	monocyte_fraction_minimum_inv_norm_transformed	AMR							x					x
E004048_E004362	B cell	168	1017	0.165192	129.041	9.77371	3.98611	1.30191	3.3583e-05	0.00873159	Null_Model_SNP151Common_OpenChrom_SNPmatch	1017	human	White_blood_cell_count	EUR			x				x					x
GSM1333967	B cell	45	390	0.115385	26.005	4.76539	3.98603	1.73044	3.35939e-05	0.00873441	Null_Model_SNP151Common_OpenChrom_SNPmatch	390	human	Eosinophil_counts	EAS			x				x					x
GSM7277469	Monocyte	101	234	0.431624	75.6663	6.35567	3.98599	1.33481	3.35991e-05	0.00873577	Null_Model_SNP151Common_OpenChrom_SNPmatch	234	human	platelet_count_minimum_inv_norm_transformed	EAS							x					x
GSM1334005	B cell	46	119	0.386555	28.951	4.27722	3.98599	1.58889	3.35997e-05	0.00873592	Null_Model_SNP151Common_OpenChrom_SNPmatch	119	human	lymphocyte_absolute_count_mean_inv_norm_transformed	EUR							x					x
NS1518	Neutrophil	50	131	0.381679	32.4625	4.39987	3.98591	1.54024	3.36116e-05	0.00873901	Null_Model_SNP151Common_OpenChrom_SNPmatch	131	human	neutrophil_absolute_count_minimum_inv_norm_transformed	EUR							x					x
GSM1421017	Dendritic Cell	116	383	0.302872	87.6274	7.11843	3.9858	1.32379	3.36266e-05	0.00874291	Null_Model_SNP151Common_OpenChrom_SNPmatch	383	human	Neutrophil_count	AFR			x				x					x
E004199	Myeloid	129	362	0.356354	99.3397	7.44154	3.98578	1.29858	3.36294e-05	0.00874365	Null_Model_SNP151Common_OpenChrom_SNPmatch	362	human	Mean_corpuscular_hemoglobin	AMR							x
GSM3111964	Macrophage	49	134	0.365672	32.3506	4.17731	3.98566	1.51465	3.3646e-05	0.00874796	Null_Model_SNP151Common_OpenChrom_SNPmatch	134	human	monocyte_fraction_maximum_inv_norm_transformed	AFR							x					x
NS718	Neutrophil	21	327	0.0642202	9.46054	2.89529	3.9856	2.21975	3.36548e-05	0.00875026	Null_Model_SNP151Common_OpenChrom_SNPmatch	327	human	Red_cell_distribution_width	AMR							x
ERR3189140	B cell	41	157	0.261146	24.8182	4.06016	3.98551	1.65201	3.36675e-05	0.00875355	Null_Model_SNP151Common_OpenChrom_SNPmatch	157	human	monocyte_fraction_maximum_inv_norm_transformed	EUR							x					x
NS952	Neutrophil	18	49	0.367347	8.07892	2.48933	3.98544	2.22802	3.36775e-05	0.00875614	Null_Model_SNP151Common_OpenChrom_SNPmatch	49	human	neutrophil_absolute_count_maximum_inv_norm_transformed	AMR							x					x
NS952	Neutrophil	24	77	0.311688	12.2907	2.9381	3.98533	1.95269	3.36926e-05	0.00876009	Null_Model_SNP151Common_OpenChrom_SNPmatch	77	human	Psoriasis	EUR	x		x								x
GSM1501166	Myeloid	23	65	0.353846	12.1359	2.72608	3.98526	1.89521	3.37036e-05	0.00876294	Null_Model_SNP151Common_OpenChrom_SNPmatch	65	human	Neutrophil_forward_scatter	EUR			x								x
NS1663	Neutrophil	34	94	0.361702	20.012	3.50997	3.98523	1.69898	3.37077e-05	0.008764	Null_Model_SNP151Common_OpenChrom_SNPmatch	94	human	High_fluorescence_immature_platelet_fraction	EUR							x
NS1463	Neutrophil	173	979	0.176711	135.085	9.51398	3.9852	1.28068	3.3712e-05	0.00876511	Null_Model_SNP151Common_OpenChrom_SNPmatch	979	human	Mean_corpuscular_hemoglobin	EUR							x
NS992	Neutrophil	66	207	0.318841	44.6274	5.36302	3.98518	1.47891	3.3714e-05	0.00876565	Null_Model_SNP151Common_OpenChrom_SNPmatch	207	human	mean_platelet_volume_MPV_mean_inv_norm_transformed	AMR							x
GSM1334006	B cell	8	15	0.533333	2.71029	1.3274	3.98502	2.95171	3.37367e-05	0.00877154	Null_Model_SNP151Common_OpenChrom_SNPmatch	15	human	C_X_C_motif_chemokine_16_levels	EUR			x				x
ERR3189210	B cell	58	161	0.360248	38.7283	4.83612	3.98495	1.49761	3.37466e-05	0.00877412	Null_Model_SNP151Common_OpenChrom_SNPmatch	161	human	mean_platelet_volume_MPV_minimum_inv_norm_transformed	EAS							x
NS1488	Neutrophil	82	454	0.180617	55.8731	6.55659	3.98483	1.46761	3.37648e-05	0.00877886	Null_Model_SNP151Common_OpenChrom_SNPmatch	454	human	Alanine_aminotransferase_levels	EUR							x
GSM1334007	B cell	29	112	0.258929	15.5345	3.37921	3.98482	1.86682	3.3766e-05	0.00877917	Null_Model_SNP151Common_OpenChrom_SNPmatch	112	human	monocyte_fraction_minimum_inv_norm_transformed	AFR							x					x
NS1651	Neutrophil	79	220	0.359091	55.5914	5.87451	3.98477	1.42108	3.37724e-05	0.00878083	Null_Model_SNP151Common_OpenChrom_SNPmatch	220	human	mean_corpuscular_volume_MCV_mean_inv_norm_transformed	AMR							x
NS724	Neutrophil	23	203	0.1133	10.8172	3.05738	3.98473	2.12625	3.37784e-05	0.00878238	Null_Model_SNP151Common_OpenChrom_SNPmatch	203	human	mean_corpuscular_volume_MCV_maximum_inv_norm_transformed	AMR							x
E004088_E004284	B cell	86	180	0.477778	64.1109	5.49333	3.98467	1.34143	3.3787e-05	0.00878463	Null_Model_SNP151Common_OpenChrom_SNPmatch	180	human	monocyte_fraction_mean_inv_norm_transformed	EAS							x					x
NS1519	Neutrophil	71	214	0.331776	47.8122	5.81934	3.98461	1.48498	3.3795e-05	0.0087867	Null_Model_SNP151Common_OpenChrom_SNPmatch	214	human	Chronic_inflammatory_diseases_ankylosing_spondylitis_Crohn_s_disease_psoriasis_primary_sclerosing_cholangitis_ulcerative_colitis__pleiotropy	EUR	x		x		x				x
GSM7277472	Myeloid	40	374	0.106952	22.4216	4.41159	3.9846	1.784	3.37965e-05	0.00878708	Null_Model_SNP151Common_OpenChrom_SNPmatch	374	human	Mean_platelet_volume	AFR							x
GSM1703900	B cell	34	112	0.303571	19.2697	3.69691	3.98448	1.76443	3.38144e-05	0.00879175	Null_Model_SNP151Common_OpenChrom_SNPmatch	112	human	monocyte_fraction_minimum_inv_norm_transformed	AFR							x					x
NS1651	Neutrophil	45	112	0.401786	28.6104	4.1134	3.98444	1.57286	3.38191e-05	0.00879296	Null_Model_SNP151Common_OpenChrom_SNPmatch	112	human	eosinophil_fraction_minimum_inv_norm_transformed	EUR							x					x
GSM1782711	Myeloid	30	134	0.223881	16.2498	3.45102	3.9844	1.84618	3.38257e-05	0.00879469	Null_Model_SNP151Common_OpenChrom_SNPmatch	134	human	Granulocyte_count	EUR			x	x			x					x
E004063_E004377	B cell	70	132	0.530303	51.3726	4.67526	3.98425	1.36259	3.38472e-05	0.00880026	Null_Model_SNP151Common_OpenChrom_SNPmatch	132	human	monocyte_fraction_maximum_inv_norm_transformed	AMR							x					x
GSM2695651	Macrophage	40	95	0.421053	24.5794	3.87039	3.98424	1.62738	3.38479e-05	0.00880046	Null_Model_SNP151Common_OpenChrom_SNPmatch	95	human	neutrophil_fraction_minimum_inv_norm_transformed	AMR							x					x
GSM3421851	Macrophage	55	119	0.462185	36.8721	4.5499	3.98423	1.49164	3.38495e-05	0.00880086	Null_Model_SNP151Common_OpenChrom_SNPmatch	119	human	lymphocyte_absolute_count_mean_inv_norm_transformed	EUR							x					x
ERR3189195	B cell	25	84	0.297619	13.3766	2.91736	3.98421	1.86893	3.38532e-05	0.00880183	Null_Model_SNP151Common_OpenChrom_SNPmatch	84	human	Ulcerative_colitis	SAS			x		x						x
ERR3189270	B cell	44	181	0.243094	27.3347	4.18293	3.98413	1.60968	3.38637e-05	0.00880456	Null_Model_SNP151Common_OpenChrom_SNPmatch	181	human	Sum_eosinophil_basophil_counts	EUR			x				x					x
GSM6706078	Monocyte	160	326	0.490798	129.908	7.55298	3.98411	1.23164	3.38668e-05	0.00880538	Null_Model_SNP151Common_OpenChrom_SNPmatch	326	human	Eosinophil_counts	AMR							x					x
ERR3189130	B cell	24	183	0.131148	11.6943	3.08876	3.98402	2.05228	3.38796e-05	0.00880869	Null_Model_SNP151Common_OpenChrom_SNPmatch	183	human	monocyte_absolute_count_mean_inv_norm_transformed	AFR							x					x
GSM2359985	Monocyte	31	65	0.476923	18.9231	3.03135	3.98401	1.63821	3.38811e-05	0.00880908	Null_Model_SNP151Common_OpenChrom_SNPmatch	65	human	Neutrophil_forward_scatter	EUR			x								x
GSM3112106	Monocyte	98	201	0.487562	74.1089	5.99676	3.984	1.32238	3.3882e-05	0.00880933	Null_Model_SNP151Common_OpenChrom_SNPmatch	201	human	Crohn_s_disease	EAS			x		x						x
GSM1703922	B cell	26	58	0.448276	14.8042	2.81027	3.98389	1.75626	3.38984e-05	0.00881359	Null_Model_SNP151Common_OpenChrom_SNPmatch	58	human	Systemic_lupus_erythematosus	AMR	x		x								x
NS1490	Neutrophil	57	242	0.235537	36.2118	5.21815	3.98383	1.57407	3.39071e-05	0.00881585	Null_Model_SNP151Common_OpenChrom_SNPmatch	242	human	platelet_count_maximum_inv_norm_transformed	AFR							x					x
NS1464	Neutrophil	138	341	0.404692	110.236	6.96924	3.98382	1.25186	3.39077e-05	0.00881599	Null_Model_SNP151Common_OpenChrom_SNPmatch	341	human	Mean_platelet_volume	EAS							x
GSM5098241	Myeloid	20	53	0.377358	9.74525	2.57411	3.9838	2.05228	3.39106e-05	0.00881674	Null_Model_SNP151Common_OpenChrom_SNPmatch	53	human	Platelet_side_fluorescence_distribution_width	EUR											x
GSM1501167	Myeloid	26	56	0.464286	13.8382	3.05283	3.98379	1.87886	3.39125e-05	0.00881726	Null_Model_SNP151Common_OpenChrom_SNPmatch	56	human	Platelet_forward_scatter	EUR											x
NS1008	Neutrophil	42	181	0.232044	25.1069	4.24047	3.98378	1.67285	3.39132e-05	0.00881744	Null_Model_SNP151Common_OpenChrom_SNPmatch	181	human	mean_platelet_volume_MPV_minimum_inv_norm_transformed	AFR							x
NS984	Neutrophil	115	392	0.293367	86.2997	7.20431	3.98377	1.33257	3.39156e-05	0.00881805	Null_Model_SNP151Common_OpenChrom_SNPmatch	392	human	Lymphocyte_count	SAS							x					x
ERR3189245	B cell	289	1071	0.269841	241.464	11.9327	3.98372	1.19687	3.39224e-05	0.00881984	Null_Model_SNP151Common_OpenChrom_SNPmatch	1071	human	Platelet_count	EUR							x					x
GSM3057096	Monocyte	114	212	0.537736	89.5265	6.14342	3.9837	1.27337	3.39252e-05	0.00882054	Null_Model_SNP151Common_OpenChrom_SNPmatch	212	human	Asthma	AMR			x	x							x
E004800	Monocyte	39	114	0.342105	23.2817	3.9457	3.98365	1.67513	3.39327e-05	0.00882251	Null_Model_SNP151Common_OpenChrom_SNPmatch	114	human	Basophil_fraction_mean_inv_norm_transformed	AMR							x
GSM3112106	Monocyte	179	543	0.32965	142.829	9.07986	3.98363	1.25325	3.39346e-05	0.008823	Null_Model_SNP151Common_OpenChrom_SNPmatch	543	human	Eosinophil_percentage_of_white_cells	EUR			x				x					x
GSM1334008	B cell	8	24	0.333333	2.42258	1.40009	3.98362	3.30227	3.39368e-05	0.00882356	Null_Model_SNP151Common_OpenChrom_SNPmatch	24	human	Medication_use_glucocorticoids	EAS										x
ERR3189235	B cell	90	390	0.230769	63.2647	6.7114	3.98356	1.42259	3.3945e-05	0.00882569	Null_Model_SNP151Common_OpenChrom_SNPmatch	390	human	Eosinophil_counts	EAS			x				x					x
NS952	Neutrophil	52	202	0.257426	32.4026	4.91963	3.98351	1.60481	3.39521e-05	0.00882755	Null_Model_SNP151Common_OpenChrom_SNPmatch	202	human	mean_corpuscular_volume_MCV_minimum_inv_norm_transformed	AMR							x
NS1470	Neutrophil	52	216	0.240741	32.95	4.78242	3.98333	1.57815	3.39779e-05	0.00883425	Null_Model_SNP151Common_OpenChrom_SNPmatch	216	human	white_blood_cell_count_WBC_mean_inv_norm_transformed	AFR							x					x
NS794	Neutrophil	98	847	0.115702	68.7473	7.34391	3.98326	1.42551	3.39875e-05	0.00883675	Null_Model_SNP151Common_OpenChrom_SNPmatch	847	human	Mean_corpuscular_volume	EUR							x
NS944	Neutrophil	117	520	0.225	86.1658	7.74096	3.98325	1.35785	3.39899e-05	0.00883737	Null_Model_SNP151Common_OpenChrom_SNPmatch	520	human	Reticulocyte_fraction_of_red_cells	EUR							x					x
NS1669	Neutrophil	89	234	0.380342	63.8931	6.30314	3.98324	1.39295	3.39915e-05	0.0088378	Null_Model_SNP151Common_OpenChrom_SNPmatch	234	human	platelet_count_minimum_inv_norm_transformed	EAS							x					x
NS1549	Neutrophil	39	93	0.419355	23.5125	3.8882	3.98321	1.65869	3.39954e-05	0.0088388	Null_Model_SNP151Common_OpenChrom_SNPmatch	93	human	Basophil_fraction_maximum_inv_norm_transformed	AMR							x
E004805	Monocyte	39	107	0.364486	23.6044	3.86514	3.98319	1.65223	3.39982e-05	0.00883952	Null_Model_SNP151Common_OpenChrom_SNPmatch	107	human	neutrophil_fraction_mean_inv_norm_transformed	EAS							x					x
ERR3189285	B cell	39	112	0.348214	23.4156	3.91269	3.98305	1.66556	3.40186e-05	0.00884484	Null_Model_SNP151Common_OpenChrom_SNPmatch	112	human	eosinophil_fraction_minimum_inv_norm_transformed	EUR							x					x
NS1639	Neutrophil	165	528	0.3125	129.347	8.95146	3.98296	1.27564	3.40307e-05	0.00884799	Null_Model_SNP151Common_OpenChrom_SNPmatch	528	human	Total_cholesterol_levels	EAS							x
NS1512	Monocyte	44	84	0.52381	29.3646	3.67449	3.98296	1.4984	3.40311e-05	0.00884808	Null_Model_SNP151Common_OpenChrom_SNPmatch	84	human	lymphocyte_absolute_count_maximum_inv_norm_transformed	EAS							x					x
GSM1681423	Macrophage	121	217	0.557604	96.6494	6.11375	3.98293	1.25195	3.4035e-05	0.0088491	Null_Model_SNP151Common_OpenChrom_SNPmatch	217	human	Systemic_lupus_erythematosus_MTAG	EAS	x		x						x
NS1511	Monocyte	49	154	0.318182	31.3976	4.41947	3.98292	1.56063	3.40373e-05	0.00884971	Null_Model_SNP151Common_OpenChrom_SNPmatch	154	human	eosinophil_absolute_count_maximum_inv_norm_transformed	AFR							x					x
E004832	B cell	49	162	0.302469	30.8052	4.56826	3.98287	1.59064	3.40436e-05	0.00885133	Null_Model_SNP151Common_OpenChrom_SNPmatch	162	human	Eosinophil_percentage_of_granulocytes	EUR			x				x					x
ERR3189130	B cell	23	78	0.294872	11.5075	2.88551	3.98283	1.9987	3.405e-05	0.00885301	Null_Model_SNP151Common_OpenChrom_SNPmatch	78	human	lymphocyte_absolute_count_minimum_inv_norm_transformed	EUR							x					x
GSM3421851	Macrophage	32	56	0.571429	18.8232	3.30843	3.9828	1.70003	3.40535e-05	0.00885391	Null_Model_SNP151Common_OpenChrom_SNPmatch	56	human	Platelet_forward_scatter	EUR											x
NS1573	Neutrophil	54	152	0.355263	35.3536	4.68175	3.98277	1.52742	3.40581e-05	0.00885509	Null_Model_SNP151Common_OpenChrom_SNPmatch	152	human	Mean_platelet_volume_during_second_trimester_of_pregnancy	EAS							x
E006069	B cell	71	180	0.394444	51.3057	4.94494	3.98272	1.38386	3.4066e-05	0.00885715	Null_Model_SNP151Common_OpenChrom_SNPmatch	180	human	monocyte_fraction_mean_inv_norm_transformed	EAS							x					x
GSM7277466	Myeloid	28	219	0.127854	14.4655	3.39839	3.98261	1.93564	3.40813e-05	0.00886113	Null_Model_SNP151Common_OpenChrom_SNPmatch	219	human	eosinophil_fraction_mean_inv_norm_transformed	EUR							x					x
E004068_E004378	B cell	155	336	0.46131	125.75	7.34449	3.98254	1.2326	3.4091e-05	0.00886366	Null_Model_SNP151Common_OpenChrom_SNPmatch	336	human	Neutrophil_count	SAS			x				x					x
GSM3421851	Macrophage	105	204	0.514706	80.1898	6.22976	3.98253	1.30939	3.40933e-05	0.00886426	Null_Model_SNP151Common_OpenChrom_SNPmatch	204	human	mean_corpuscular_hemoglobin_MCH_mean_inv_norm_transformed	EAS							x
GSM5098241	Myeloid	22	50	0.44	11.4106	2.65899	3.98249	1.92803	3.40988e-05	0.00886569	Null_Model_SNP151Common_OpenChrom_SNPmatch	50	human	Allergic_disease_asthma_hay_fever_and_or_eczema__multivariate_analysis	EUR			x	x					x
NS1569	Neutrophil	113	264	0.42803	85.7652	6.8387	3.98245	1.31755	3.41046e-05	0.00886721	Null_Model_SNP151Common_OpenChrom_SNPmatch	264	human	platelet_count_minimum_inv_norm_transformed	AMR							x					x
GSM7277466	Myeloid	40	336	0.119048	22.1788	4.47515	3.98225	1.80352	3.41329e-05	0.00887455	Null_Model_SNP151Common_OpenChrom_SNPmatch	336	human	Neutrophil_count	SAS			x				x					x
GSM1940198	Myeloid	41	161	0.254658	23.8282	4.31213	3.98222	1.72065	3.41377e-05	0.0088758	Null_Model_SNP151Common_OpenChrom_SNPmatch	161	human	mean_platelet_volume_MPV_minimum_inv_norm_transformed	EAS							x
GSM1816090	Stem cell	86	153	0.562092	66.5934	4.87335	3.98219	1.29142	3.41417e-05	0.00887683	Null_Model_SNP151Common_OpenChrom_SNPmatch	153	human	Basophil_count	EAS			x				x					x
NS716	Neutrophil	22	238	0.092437	9.89011	3.04104	3.98216	2.22444	3.41464e-05	0.00887805	Null_Model_SNP151Common_OpenChrom_SNPmatch	238	human	Inflammatory_bowel_disease	EAS			x		x						x
NS1547	Neutrophil	36	115	0.313043	21.8971	3.54153	3.98215	1.64405	3.41468e-05	0.00887818	Null_Model_SNP151Common_OpenChrom_SNPmatch	115	human	neutrophil_fraction_minimum_inv_norm_transformed	AFR							x					x
ERR3189200	B cell	39	187	0.208556	22.6653	4.10206	3.98207	1.72069	3.41595e-05	0.00888148	Null_Model_SNP151Common_OpenChrom_SNPmatch	187	human	Granulocyte_percentage_of_myeloid_white_cells	EUR			x	x			x					x
NS1458	Neutrophil	19	48	0.395833	9.22478	2.45488	3.98196	2.05967	3.41747e-05	0.00888542	Null_Model_SNP151Common_OpenChrom_SNPmatch	48	human	Eosinophil_side_scatter	EUR			x				x					x
E004806	Monocyte	34	260	0.130769	18.2258	3.96144	3.98195	1.86549	3.41766e-05	0.00888592	Null_Model_SNP151Common_OpenChrom_SNPmatch	260	human	platelet_count_minimum_inv_norm_transformed	AFR							x					x
NS1573	Neutrophil	79	186	0.424731	55.8062	5.82481	3.9819	1.41561	3.41833e-05	0.00888766	Null_Model_SNP151Common_OpenChrom_SNPmatch	186	human	mean_corpuscular_hemoglobin_MCH_minimum_inv_norm_transformed	EAS							x
E004792	Macrophage	60	201	0.298507	39.6234	5.11752	3.98174	1.51426	3.42066e-05	0.00889372	Null_Model_SNP151Common_OpenChrom_SNPmatch	201	human	mean_platelet_volume_MPV_maximum_inv_norm_transformed	AMR							x
ERR3189100	B cell	132	539	0.244898	99.6374	8.12781	3.98171	1.3248	3.42099e-05	0.00889458	Null_Model_SNP151Common_OpenChrom_SNPmatch	539	human	Platelet_distribution_width	EUR							x
GSM624143	Monocyte	29	68	0.426471	16.4895	3.142	3.9817	1.75869	3.42119e-05	0.00889509	Null_Model_SNP151Common_OpenChrom_SNPmatch	68	human	Platelet_side_fluorescence	EUR											x
NS1455	Neutrophil	67	214	0.313084	44.3167	5.69707	3.98158	1.51185	3.423e-05	0.00889979	Null_Model_SNP151Common_OpenChrom_SNPmatch	214	human	Chronic_inflammatory_diseases_ankylosing_spondylitis_Crohn_s_disease_psoriasis_primary_sclerosing_cholangitis_ulcerative_colitis__pleiotropy	EUR	x		x		x				x
NS1509	Monocyte	60	143	0.41958	40.953	4.78381	3.98155	1.46509	3.42339e-05	0.00890081	Null_Model_SNP151Common_OpenChrom_SNPmatch	143	human	Hay_fever_and_or_eczema	EUR			x	x					x
GSM7277470	Monocyte	95	292	0.325342	68.2657	6.71456	3.98154	1.39162	3.42356e-05	0.00890125	Null_Model_SNP151Common_OpenChrom_SNPmatch	292	human	Inflammatory_bowel_disease	EUR			x		x						x
ERR3189220	B cell	107	533	0.20075	76.5924	7.63726	3.98148	1.39701	3.42437e-05	0.00890335	Null_Model_SNP151Common_OpenChrom_SNPmatch	533	human	Platelet_count	AMR							x					x
NS988	Neutrophil	40	264	0.151515	22.2787	4.45098	3.98143	1.79544	3.42507e-05	0.00890519	Null_Model_SNP151Common_OpenChrom_SNPmatch	264	human	platelet_count_minimum_inv_norm_transformed	AMR							x					x
NS734	Neutrophil	10	61	0.163934	3.16983	1.71555	3.98132	3.15474	3.42671e-05	0.00890945	Null_Model_SNP151Common_OpenChrom_SNPmatch	61	human	Basophil_absolute_count_mean_inv_norm_transformed	AMR							x					x
GSM2592808	Macrophage	248	510	0.486275	210.462	9.42883	3.98124	1.17836	3.42777e-05	0.00891221	Null_Model_SNP151Common_OpenChrom_SNPmatch	510	human	Total_cholesterol_levels	AMR							x
NS1683	Neutrophil	30	62	0.483871	16.9381	3.28088	3.98123	1.77116	3.42794e-05	0.00891265	Null_Model_SNP151Common_OpenChrom_SNPmatch	62	human	Mitochondrial_DNA_levels	EUR							x
GSM1333967	B cell	15	135	0.111111	5.81818	2.30628	3.98123	2.57812	3.42796e-05	0.0089127	Null_Model_SNP151Common_OpenChrom_SNPmatch	135	human	monocyte_absolute_count_minimum_inv_norm_transformed	AMR							x					x
NS976	Neutrophil	6	13	0.461538	1.48851	1.13319	3.98123	4.03087	3.42796e-05	0.0089127	Null_Model_SNP151Common_OpenChrom_SNPmatch	13	human	Monocyte_side_fluorescence_distribution_width	EUR			x								x
GSM3111963	Macrophage	57	95	0.6	40.9321	4.03601	3.98114	1.39255	3.42924e-05	0.00891603	Null_Model_SNP151Common_OpenChrom_SNPmatch	95	human	neutrophil_fraction_minimum_inv_norm_transformed	AMR							x					x
GSM1940198	Myeloid	23	113	0.20354	11.2378	2.95456	3.98105	2.04667	3.4306e-05	0.00891956	Null_Model_SNP151Common_OpenChrom_SNPmatch	113	human	monocyte_fraction_minimum_inv_norm_transformed	AMR							x					x
E004799	Monocyte	125	570	0.219298	92.1439	8.2532	3.98102	1.35657	3.43102e-05	0.00892064	Null_Model_SNP151Common_OpenChrom_SNPmatch	570	human	White_blood_cell_count	EAS			x				x					x
NS1437	Neutrophil	37	99	0.373737	22.7283	3.58498	3.98098	1.62793	3.43163e-05	0.00892223	Null_Model_SNP151Common_OpenChrom_SNPmatch	99	human	Aspartate_aminotransferase_AST_minimum_inv_norm_transformed	EUR							x
NS1437	Neutrophil	154	510	0.301961	121.064	8.27345	3.98094	1.27206	3.43221e-05	0.00892375	Null_Model_SNP151Common_OpenChrom_SNPmatch	510	human	Total_cholesterol_levels	AMR							x
GSM9437757	B cell	55	179	0.307263	35.8741	4.80439	3.98092	1.53314	3.43248e-05	0.00892444	Null_Model_SNP151Common_OpenChrom_SNPmatch	179	human	mean_platelet_volume_MPV_minimum_inv_norm_transformed	AMR							x
ERR3189225	B cell	122	341	0.357771	93.4176	7.18007	3.9808	1.30596	3.43422e-05	0.00892898	Null_Model_SNP151Common_OpenChrom_SNPmatch	341	human	Mean_platelet_volume	EAS							x
GSM7277466	Myeloid	19	168	0.113095	8.02797	2.7563	3.9807	2.36672	3.4356e-05	0.00893257	Null_Model_SNP151Common_OpenChrom_SNPmatch	168	human	Mean_corpuscular_hemoglobin_concentration	SAS							x
NS1568	Neutrophil	259	822	0.315085	213.885	11.3341	3.98046	1.21093	3.43915e-05	0.0089418	Null_Model_SNP151Common_OpenChrom_SNPmatch	822	human	Red_cell_distribution_width	EUR							x
NS1673	Neutrophil	69	135	0.511111	50.05	4.76083	3.98041	1.37862	3.43984e-05	0.00894359	Null_Model_SNP151Common_OpenChrom_SNPmatch	135	human	neutrophil_absolute_count_mean_inv_norm_transformed	EUR							x					x
NS1551	Neutrophil	46	119	0.386555	29.4186	4.16577	3.9804	1.56364	3.43997e-05	0.00894392	Null_Model_SNP151Common_OpenChrom_SNPmatch	119	human	lymphocyte_absolute_count_mean_inv_norm_transformed	EUR							x					x
NS1663	Neutrophil	54	150	0.36	36.0689	4.50491	3.98034	1.49713	3.4409e-05	0.00894633	Null_Model_SNP151Common_OpenChrom_SNPmatch	150	human	hematocrit_maximum_inv_norm_transformed	EUR							x
E004800	Monocyte	36	86	0.418605	22.027	3.51059	3.98025	1.63436	3.44221e-05	0.00894974	Null_Model_SNP151Common_OpenChrom_SNPmatch	86	human	eosinophil_fraction_minimum_inv_norm_transformed	EAS							x					x
NS1675	Neutrophil	41	94	0.43617	26.3037	3.69238	3.98017	1.55872	3.4433e-05	0.00895258	Null_Model_SNP151Common_OpenChrom_SNPmatch	94	human	High_fluorescence_immature_platelet_fraction	EUR							x
GSM9437763	B cell	13	27	0.481481	5.42458	1.9033	3.98015	2.3965	3.44359e-05	0.00895333	Null_Model_SNP151Common_OpenChrom_SNPmatch	27	human	Medication_use_glucocorticoids	EUR										x
NS1461	Neutrophil	82	221	0.371041	57.6204	6.12534	3.98013	1.42311	3.44391e-05	0.00895417	Null_Model_SNP151Common_OpenChrom_SNPmatch	221	human	mean_corpuscular_hemoglobin_MCH_maximum_inv_norm_transformed	AMR							x
GSM9437763	B cell	29	93	0.311828	16.3017	3.19044	3.98011	1.77896	3.44411e-05	0.0089547	Null_Model_SNP151Common_OpenChrom_SNPmatch	93	human	Cholesterol_to_total_lipids_ratio_in_large_HDL	EUR							x
GSM7277471	Myeloid	56	360	0.155556	35.4086	5.17358	3.98011	1.58154	3.44415e-05	0.00895478	Null_Model_SNP151Common_OpenChrom_SNPmatch	360	human	Monocyte_count	AMR			x				x					x
E004793	Macrophage	36	103	0.349515	20.7902	3.82151	3.98005	1.73158	3.44509e-05	0.00895723	Null_Model_SNP151Common_OpenChrom_SNPmatch	103	human	monocyte_absolute_count_maximum_inv_norm_transformed	EAS							x					x
GSM3057097	Monocyte	51	93	0.548387	35.2278	3.96284	3.98004	1.44772	3.44525e-05	0.00895764	Null_Model_SNP151Common_OpenChrom_SNPmatch	93	human	Cholesterol_to_total_lipids_ratio_in_large_HDL	EUR							x
GSM9437759	B cell	19	45	0.422222	9.35465	2.42345	3.98001	2.03108	3.44558e-05	0.0089585	Null_Model_SNP151Common_OpenChrom_SNPmatch	45	human	Celiac_disease	SAS			x								x
GSM3501451	Dendritic Cell	193	1071	0.180205	152.405	10.2	3.97996	1.26637	3.44637e-05	0.00896056	Null_Model_SNP151Common_OpenChrom_SNPmatch	1071	human	Platelet_count	EUR							x					x
E004805	Monocyte	57	182	0.313187	37.8472	4.81244	3.97986	1.50606	3.44781e-05	0.0089643	Null_Model_SNP151Common_OpenChrom_SNPmatch	182	human	eosinophil_absolute_count_mean_inv_norm_transformed	AMR							x					x
ERR3189155	B cell	43	145	0.296552	26.972	4.02731	3.97982	1.59424	3.44835e-05	0.0089657	Null_Model_SNP151Common_OpenChrom_SNPmatch	145	human	Allergic_disease_asthma_hay_fever_or_eczema	EUR			x	x					x
ERR3189265	B cell	58	201	0.288557	38.0879	5.00343	3.97969	1.52279	3.45024e-05	0.00897062	Null_Model_SNP151Common_OpenChrom_SNPmatch	201	human	mean_platelet_volume_MPV_minimum_inv_norm_transformed	EUR							x
NS1522	Monocyte	28	91	0.307692	15.5215	3.13557	3.97967	1.80395	3.45057e-05	0.00897149	Null_Model_SNP151Common_OpenChrom_SNPmatch	91	human	Mouth_ulcers	EUR											x
NS1462	Neutrophil	38	129	0.294574	22.4925	3.89669	3.97966	1.68945	3.45073e-05	0.0089719	Null_Model_SNP151Common_OpenChrom_SNPmatch	129	human	Mean_platelet_volume_during_first_trimester_of_pregnancy	EAS							x
GSM1421019	Dendritic Cell	183	429	0.426573	150.176	8.24809	3.97961	1.21857	3.45146e-05	0.00897379	Null_Model_SNP151Common_OpenChrom_SNPmatch	429	human	White_blood_cell_count	AMR			x				x					x
GSM1334008	B cell	40	216	0.185185	23.4745	4.15254	3.9796	1.70397	3.45149e-05	0.00897388	Null_Model_SNP151Common_OpenChrom_SNPmatch	216	human	monocyte_absolute_count_mean_inv_norm_transformed	EUR							x					x
E004803	Monocyte	49	141	0.347518	31.3856	4.42619	3.97958	1.56122	3.45182e-05	0.00897474	Null_Model_SNP151Common_OpenChrom_SNPmatch	141	human	Mean_platelet_volume_during_third_trimester_of_pregnancy	EAS							x
E004199	Myeloid	65	159	0.408805	44.8631	5.06006	3.97957	1.44885	3.45205e-05	0.00897533	Null_Model_SNP151Common_OpenChrom_SNPmatch	159	human	monocyte_absolute_count_mean_inv_norm_transformed	EAS							x					x
GSM6706079	Monocyte	177	280	0.632143	149.538	6.90064	3.97957	1.18364	3.45205e-05	0.00897533	Null_Model_SNP151Common_OpenChrom_SNPmatch	280	human	platelet_count_mean_inv_norm_transformed	EAS							x					x
GSM1782711	Myeloid	24	94	0.255319	12.2128	2.96204	3.97942	1.96515	3.45411e-05	0.00898068	Null_Model_SNP151Common_OpenChrom_SNPmatch	94	human	lymphocyte_absolute_count_maximum_inv_norm_transformed	AMR							x					x
GSM1940201	Myeloid	67	204	0.328431	45.7373	5.34321	3.97939	1.46489	3.45457e-05	0.00898187	Null_Model_SNP151Common_OpenChrom_SNPmatch	204	human	mean_corpuscular_hemoglobin_MCH_mean_inv_norm_transformed	EAS							x
NS1653	Neutrophil	46	181	0.254144	28.5235	4.39178	3.97937	1.61271	3.45484e-05	0.00898258	Null_Model_SNP151Common_OpenChrom_SNPmatch	181	human	mean_platelet_volume_MPV_minimum_inv_norm_transformed	AFR							x
E004793	Macrophage	36	112	0.321429	21.0979	3.74492	3.97929	1.70633	3.45612e-05	0.00898592	Null_Model_SNP151Common_OpenChrom_SNPmatch	112	human	eosinophil_fraction_minimum_inv_norm_transformed	EUR							x					x
NS1490	Neutrophil	83	217	0.382488	60.4655	5.66296	3.97928	1.37268	3.45626e-05	0.00898628	Null_Model_SNP151Common_OpenChrom_SNPmatch	217	human	Systemic_lupus_erythematosus_MTAG	EAS	x		x						x
E004792	Macrophage	60	377	0.159151	37.3786	5.68485	3.97924	1.6052	3.45679e-05	0.00898766	Null_Model_SNP151Common_OpenChrom_SNPmatch	377	human	Lymphocyte_count	AFR							x					x
GSM2592807	Macrophage	26	47	0.553191	14.975	2.77063	3.97923	1.73622	3.45688e-05	0.00898789	Null_Model_SNP151Common_OpenChrom_SNPmatch	47	human	Allergic_disease_asthma_hay_fever_and_or_eczema__age_of_onset	EUR			x	x					x
GSM5098240	Myeloid	49	131	0.374046	31.978	4.27779	3.97915	1.5323	3.45812e-05	0.0089911	Null_Model_SNP151Common_OpenChrom_SNPmatch	131	human	neutrophil_absolute_count_minimum_inv_norm_transformed	EUR							x					x
NS1510	Monocyte	85	177	0.480226	63.8412	5.31749	3.9791	1.33143	3.45883e-05	0.00899296	Null_Model_SNP151Common_OpenChrom_SNPmatch	177	human	eosinophil_fraction_mean_inv_norm_transformed	EAS							x					x
E005536	Dendritic Cell	89	149	0.597315	69.2348	4.96728	3.97909	1.28548	3.45899e-05	0.00899337	Null_Model_SNP151Common_OpenChrom_SNPmatch	149	human	red_cell_diameter_width_RDW_mean_inv_norm_transformed	EAS							x
ERR3189230	B cell	57	380	0.15	35.6933	5.3547	3.97906	1.59694	3.45939e-05	0.00899442	Null_Model_SNP151Common_OpenChrom_SNPmatch	380	human	Monocyte_count	SAS			x				x					x
NS944	Neutrophil	70	217	0.322581	48.2148	5.47511	3.97896	1.45184	3.46094e-05	0.00899844	Null_Model_SNP151Common_OpenChrom_SNPmatch	217	human	Systemic_lupus_erythematosus_MTAG	EAS	x		x						x
E004201	Eosinophil	43	182	0.236264	25.3497	4.43617	3.97873	1.69628	3.46416e-05	0.00900681	Null_Model_SNP151Common_OpenChrom_SNPmatch	182	human	monocyte_absolute_count_mean_inv_norm_transformed	AMR							x					x
NS1472	Neutrophil	31	119	0.260504	16.6623	3.60359	3.97871	1.86048	3.46444e-05	0.00900754	Null_Model_SNP151Common_OpenChrom_SNPmatch	119	human	monocyte_absolute_count_maximum_inv_norm_transformed	AMR							x					x
NS1517	Neutrophil	143	425	0.336471	112.505	7.66448	3.97868	1.27105	3.46494e-05	0.00900886	Null_Model_SNP151Common_OpenChrom_SNPmatch	425	human	Low_density_lipoprotein_cholesterol_levels	AMR							x
NS1522	Monocyte	52	131	0.396947	34.1089	4.49679	3.97864	1.52453	3.46554e-05	0.00901041	Null_Model_SNP151Common_OpenChrom_SNPmatch	131	human	neutrophil_absolute_count_minimum_inv_norm_transformed	EUR							x					x
ERR3189120	B cell	14	42	0.333333	5.73227	2.07804	3.97862	2.44231	3.4658e-05	0.00901108	Null_Model_SNP151Common_OpenChrom_SNPmatch	42	human	Systemic_sclerosis	EUR	x		x								x
GSM3421851	Macrophage	55	122	0.45082	36.5145	4.64629	3.97855	1.50625	3.46683e-05	0.00901375	Null_Model_SNP151Common_OpenChrom_SNPmatch	122	human	Type_1_diabetes	EUR	x		x								x
NS1522	Monocyte	71	203	0.349754	49.2428	5.46864	3.97855	1.44184	3.46687e-05	0.00901386	Null_Model_SNP151Common_OpenChrom_SNPmatch	203	human	Eczema	EUR			x	x							x
NS1681	Neutrophil	87	202	0.430693	63.7662	5.8398	3.97852	1.36436	3.4673e-05	0.00901497	Null_Model_SNP151Common_OpenChrom_SNPmatch	202	human	mean_corpuscular_volume_MCV_minimum_inv_norm_transformed	AMR							x
E006070	B cell	4	21	0.190476	0.723277	0.823619	3.97845	5.53039	3.46834e-05	0.00901768	Null_Model_SNP151Common_OpenChrom_SNPmatch	21	human	Phospholipids_to_total_lipids_ratio_in_IDL	EAS							x
NS1548	Neutrophil	21	53	0.396226	10.5714	2.62129	3.97842	1.98649	3.46878e-05	0.00901882	Null_Model_SNP151Common_OpenChrom_SNPmatch	53	human	Platelet_side_scatter	EUR											x
ERR3189195	B cell	37	202	0.183168	21.3067	3.94472	3.9783	1.73654	3.47044e-05	0.00902315	Null_Model_SNP151Common_OpenChrom_SNPmatch	202	human	mean_platelet_volume_MPV_maximum_inv_norm_transformed	AFR							x
NS1679	Neutrophil	40	91	0.43956	25.016	3.76666	3.97806	1.59898	3.47396e-05	0.0090323	Null_Model_SNP151Common_OpenChrom_SNPmatch	91	human	lymphocyte_fraction_mean_inv_norm_transformed	AMR							x					x
NS1683	Neutrophil	201	561	0.358289	165.502	8.92335	3.97804	1.21448	3.47421e-05	0.00903295	Null_Model_SNP151Common_OpenChrom_SNPmatch	561	human	High_light_scatter_reticulocyte_count	EUR							x					x
NS1603	Neutrophil	26	70	0.371429	14.0979	2.99206	3.9779	1.84425	3.47636e-05	0.00903853	Null_Model_SNP151Common_OpenChrom_SNPmatch	70	human	lymphocyte_absolute_count_minimum_inv_norm_transformed	AMR							x					x
GSM3112106	Monocyte	90	181	0.497238	67.2348	5.7231	3.97778	1.33859	3.47804e-05	0.00904291	Null_Model_SNP151Common_OpenChrom_SNPmatch	181	human	mean_platelet_volume_MPV_maximum_inv_norm_transformed	EAS							x
E004799	Monocyte	67	280	0.239286	45.2118	5.47751	3.97776	1.48191	3.47838e-05	0.0090438	Null_Model_SNP151Common_OpenChrom_SNPmatch	280	human	platelet_count_maximum_inv_norm_transformed	EUR							x					x
NS1673	Neutrophil	126	224	0.5625	100.251	6.47333	3.97774	1.25685	3.47865e-05	0.00904449	Null_Model_SNP151Common_OpenChrom_SNPmatch	224	human	platelet_count_maximum_inv_norm_transformed	EAS							x					x
NS792	Neutrophil	54	176	0.306818	35.3626	4.68544	3.97772	1.52704	3.479e-05	0.0090454	Null_Model_SNP151Common_OpenChrom_SNPmatch	176	human	white_blood_cell_count_WBC_minimum_inv_norm_transformed	EAS							x					x
GSM1557623	Myeloid	157	381	0.412073	124.767	8.10338	3.97769	1.25834	3.47934e-05	0.00904628	Null_Model_SNP151Common_OpenChrom_SNPmatch	381	human	Lymphocyte_count	AMR							x					x
E004043_E004357	B cell	24	181	0.132597	11.2637	3.20193	3.97768	2.13073	3.47955e-05	0.00904683	Null_Model_SNP151Common_OpenChrom_SNPmatch	181	human	Sum_eosinophil_basophil_counts	EUR			x				x					x
ERR3189305	B cell	23	84	0.27381	11.5005	2.89106	3.9776	1.99991	3.48069e-05	0.0090498	Null_Model_SNP151Common_OpenChrom_SNPmatch	84	human	Rheumatoid_arthritis_rheumatoid_factor_and_or_anti_cyclic_citrullinated_peptide_seropositive	EAS	x		x								x
GSM5098240	Myeloid	67	182	0.368132	46.8252	5.07212	3.97759	1.43085	3.48084e-05	0.00905017	Null_Model_SNP151Common_OpenChrom_SNPmatch	182	human	eosinophil_absolute_count_mean_inv_norm_transformed	AMR							x					x
NS1436	Neutrophil	71	177	0.40113	49.8831	5.30899	3.97757	1.42333	3.48109e-05	0.00905085	Null_Model_SNP151Common_OpenChrom_SNPmatch	177	human	eosinophil_fraction_mean_inv_norm_transformed	EAS							x					x
GSM2592807	Macrophage	26	53	0.490566	14.2238	2.96072	3.97748	1.82793	3.48242e-05	0.00905428	Null_Model_SNP151Common_OpenChrom_SNPmatch	53	human	Platelet_side_fluorescence_distribution_width	EUR											x
ERR3189100	B cell	46	109	0.422018	29.5335	4.13994	3.97748	1.55756	3.4825e-05	0.0090545	Null_Model_SNP151Common_OpenChrom_SNPmatch	109	human	Hypothyroidism_or_rheumatoid_arthritis_pleiotropy	EUR	x		x						x
GSM1940200	Myeloid	16	152	0.105263	6.36364	2.42273	3.97748	2.51429	3.48253e-05	0.00905458	Null_Model_SNP151Common_OpenChrom_SNPmatch	152	human	Mean_platelet_volume_during_second_trimester_of_pregnancy	EAS							x
NS1554	Neutrophil	29	120	0.241667	15.5165	3.38998	3.97746	1.86898	3.48277e-05	0.00905521	Null_Model_SNP151Common_OpenChrom_SNPmatch	120	human	neutrophil_absolute_count_minimum_inv_norm_transformed	AFR							x					x
NS1518	Neutrophil	38	85	0.447059	24.2547	3.45602	3.9772	1.5667	3.48661e-05	0.00906519	Null_Model_SNP151Common_OpenChrom_SNPmatch	85	human	lymphocyte_fraction_mean_inv_norm_transformed	EAS							x					x
NS992	Neutrophil	89	387	0.229974	62.2927	6.71515	3.97717	1.42874	3.48701e-05	0.00906624	Null_Model_SNP151Common_OpenChrom_SNPmatch	387	human	Serum_total_protein_levels	EUR							x
NS1548	Neutrophil	78	384	0.203125	51.9221	6.55698	3.97713	1.50225	3.48765e-05	0.00906788	Null_Model_SNP151Common_OpenChrom_SNPmatch	384	human	Mean_corpuscular_hemoglobin	AFR							x
NS944	Neutrophil	64	188	0.340426	42.7612	5.34041	3.97699	1.49668	3.4896e-05	0.00907296	Null_Model_SNP151Common_OpenChrom_SNPmatch	188	human	mean_platelet_volume_MPV_mean_inv_norm_transformed	EAS							x
NS968	Neutrophil	84	250	0.336	60.6444	5.87277	3.97694	1.38512	3.49038e-05	0.00907499	Null_Model_SNP151Common_OpenChrom_SNPmatch	250	human	mean_corpuscular_hemoglobin_MCH_mean_inv_norm_transformed	EUR							x
NS1519	Neutrophil	154	533	0.288931	118.99	8.80329	3.97692	1.29423	3.49066e-05	0.00907572	Null_Model_SNP151Common_OpenChrom_SNPmatch	533	human	Platelet_count	AMR							x					x
ERR3189240	B cell	33	119	0.277311	18.6693	3.60355	3.97682	1.7676	3.4921e-05	0.00907945	Null_Model_SNP151Common_OpenChrom_SNPmatch	119	human	lymphocyte_absolute_count_mean_inv_norm_transformed	EUR							x					x
ERR3189100	B cell	71	227	0.312775	48.8342	5.57391	3.97671	1.4539	3.49374e-05	0.00908371	Null_Model_SNP151Common_OpenChrom_SNPmatch	227	human	mean_platelet_volume_MPV_mean_inv_norm_transformed	EUR							x
E006070	B cell	3	27	0.111111	0.43956	0.643889	3.97652	6.825	3.49653e-05	0.00909099	Null_Model_SNP151Common_OpenChrom_SNPmatch	27	human	Phospholipids_to_total_lipids_ratio_in_IDL	SAS							x
ERR3189170	B cell	32	200	0.16	16.8192	3.81763	3.97651	1.90259	3.49674e-05	0.00909153	Null_Model_SNP151Common_OpenChrom_SNPmatch	200	human	monocyte_fraction_mean_inv_norm_transformed	AFR							x					x
E004203	Eosinophil	23	102	0.22549	11.3177	2.93785	3.97648	2.03222	3.49711e-05	0.00909249	Null_Model_SNP151Common_OpenChrom_SNPmatch	102	human	Mean_platelet_volume_during_the_postpartum_period	EAS							x
NS1569	Neutrophil	34	68	0.5	21.1199	3.23908	3.97648	1.60986	3.49715e-05	0.00909259	Null_Model_SNP151Common_OpenChrom_SNPmatch	68	human	Platelet_side_fluorescence	EUR											x
NS794	Neutrophil	12	55	0.218182	4.37363	1.91788	3.97646	2.74372	3.49743e-05	0.00909333	Null_Model_SNP151Common_OpenChrom_SNPmatch	55	human	Non_albumin_protein_levels	EAS							x
GSM7277465	Myeloid	16	115	0.13913	6.55744	2.37465	3.97641	2.43998	3.49824e-05	0.00909544	Null_Model_SNP151Common_OpenChrom_SNPmatch	115	human	Basophil_fraction_mean_inv_norm_transformed	AFR							x
NS1462	Neutrophil	93	451	0.206208	65.5744	6.8973	3.97628	1.41824	3.50011e-05	0.00910027	Null_Model_SNP151Common_OpenChrom_SNPmatch	451	human	Lymphocyte_percentage_of_white_cells	EUR			x				x					x
NS952	Neutrophil	52	161	0.322981	33.6823	4.60684	3.97619	1.54384	3.50138e-05	0.00910358	Null_Model_SNP151Common_OpenChrom_SNPmatch	161	human	mean_platelet_volume_MPV_minimum_inv_norm_transformed	EAS							x
NS1510	Monocyte	80	182	0.43956	58.4955	5.40835	3.97617	1.36763	3.50175e-05	0.00910454	Null_Model_SNP151Common_OpenChrom_SNPmatch	182	human	eosinophil_absolute_count_mean_inv_norm_transformed	AMR							x					x
ERR3189310	B cell	44	142	0.309859	27.1049	4.24923	3.97604	1.62332	3.50368e-05	0.00910956	Null_Model_SNP151Common_OpenChrom_SNPmatch	142	human	Medication_use_thyroid_preparations	EUR										x
ERR3189240	B cell	37	126	0.293651	22.2368	3.71307	3.97602	1.66391	3.50392e-05	0.0091102	Null_Model_SNP151Common_OpenChrom_SNPmatch	126	human	neutrophil_fraction_mean_inv_norm_transformed	EUR							x					x
E004805	Monocyte	116	454	0.255507	86.1628	7.5043	3.97601	1.34629	3.50404e-05	0.00911052	Null_Model_SNP151Common_OpenChrom_SNPmatch	454	human	Alanine_aminotransferase_levels	EUR							x
ERR3189260	B cell	48	181	0.265193	30.3526	4.43853	3.97595	1.58141	3.50496e-05	0.0091129	Null_Model_SNP151Common_OpenChrom_SNPmatch	181	human	Sum_eosinophil_basophil_counts	EUR			x				x					x
NS1547	Neutrophil	185	474	0.390295	149.946	8.81652	3.97594	1.23378	3.50513e-05	0.00911333	Null_Model_SNP151Common_OpenChrom_SNPmatch	474	human	Lymphocyte_count	EAS							x					x
NS740	Neutrophil	3	14	0.214286	0.422577	0.648267	3.97587	7.09929	3.50616e-05	0.00911601	Null_Model_SNP151Common_OpenChrom_SNPmatch	14	human	Vitamin_D_binding_protein_levels_adjusted_for_GC_haplotype	EUR							x
ERR3189280	B cell	2	10	0.2	0.215784	0.448766	3.97583	9.26852	3.50672e-05	0.00911746	Null_Model_SNP151Common_OpenChrom_SNPmatch	10	human	Serum_levels_of_protein_C4A_C4B	EUR							x
NS1663	Neutrophil	83	290	0.286207	59.1738	5.99281	3.97579	1.40265	3.50724e-05	0.00911882	Null_Model_SNP151Common_OpenChrom_SNPmatch	290	human	Mean_corpuscular_hemoglobin_concentration	EUR							x
ERR3189155	B cell	183	824	0.222087	144.095	9.7855	3.97579	1.27	3.50729e-05	0.00911895	Null_Model_SNP151Common_OpenChrom_SNPmatch	824	human	Lymphocyte_count	EUR							x					x
NS1520	Neutrophil	49	162	0.302469	30.7223	4.59726	3.97579	1.59493	3.50735e-05	0.00911911	Null_Model_SNP151Common_OpenChrom_SNPmatch	162	human	Eosinophil_percentage_of_granulocytes	EUR			x				x					x
GSM1681423	Macrophage	81	152	0.532895	60.4805	5.16119	3.97573	1.33927	3.50822e-05	0.00912137	Null_Model_SNP151Common_OpenChrom_SNPmatch	152	human	high_density_lipoprotein_cholesterol_HDLC_mean_inv_norm_transformed	AMR							x
NS1512	Monocyte	78	184	0.423913	56.4266	5.42631	3.97571	1.38233	3.50852e-05	0.00912214	Null_Model_SNP151Common_OpenChrom_SNPmatch	184	human	white_blood_cell_count_WBC_minimum_inv_norm_transformed	AMR							x					x
ERR3189100	B cell	19	46	0.413043	9.08392	2.49418	3.97568	2.09161	3.50887e-05	0.00912306	Null_Model_SNP151Common_OpenChrom_SNPmatch	46	human	Medication_use_adrenergics_inhalants	EAS										x
ERR3189105	B cell	49	202	0.242574	30.8052	4.57657	3.97564	1.59064	3.50951e-05	0.00912472	Null_Model_SNP151Common_OpenChrom_SNPmatch	202	human	mean_platelet_volume_MPV_maximum_inv_norm_transformed	AFR							x
GSM2592807	Macrophage	79	161	0.490683	57.7283	5.35052	3.97564	1.36848	3.50957e-05	0.00912489	Null_Model_SNP151Common_OpenChrom_SNPmatch	161	human	eosinophil_absolute_count_mean_inv_norm_transformed	EAS							x					x
GSM2804465	Macrophage	65	176	0.369318	44.3227	5.20104	3.97562	1.46652	3.50986e-05	0.00912565	Null_Model_SNP151Common_OpenChrom_SNPmatch	176	human	white_blood_cell_count_WBC_minimum_inv_norm_transformed	EAS							x					x
NS1570	Neutrophil	86	234	0.367521	62.2987	5.96169	3.9756	1.38045	3.51004e-05	0.00912611	Null_Model_SNP151Common_OpenChrom_SNPmatch	234	human	platelet_count_minimum_inv_norm_transformed	EAS							x					x
E004832	B cell	36	101	0.356436	21.8292	3.56452	3.97552	1.64917	3.51121e-05	0.00912915	Null_Model_SNP151Common_OpenChrom_SNPmatch	101	human	Basophil_fraction_maximum_inv_norm_transformed	EUR							x
NS992	Neutrophil	23	91	0.252747	11.4915	2.89485	3.9755	2.00148	3.51157e-05	0.00913009	Null_Model_SNP151Common_OpenChrom_SNPmatch	91	human	Mouth_ulcers	EUR											x
NS936	Neutrophil	44	210	0.209524	26.6883	4.35462	3.97547	1.64866	3.51199e-05	0.00913117	Null_Model_SNP151Common_OpenChrom_SNPmatch	210	human	mean_platelet_volume_MPV_mean_inv_norm_transformed	AFR							x
NS1461	Neutrophil	25	55	0.454545	13.9351	2.7833	3.97547	1.79404	3.51205e-05	0.00913132	Null_Model_SNP151Common_OpenChrom_SNPmatch	55	human	Basophil_absolute_count_mean_inv_norm_transformed	EAS							x					x
ERR3189210	B cell	33	98	0.336735	18.987	3.52489	3.97544	1.73803	3.51243e-05	0.00913231	Null_Model_SNP151Common_OpenChrom_SNPmatch	98	human	eosinophil_fraction_minimum_inv_norm_transformed	AMR							x					x
GSM1334006	B cell	85	227	0.374449	62.3487	5.69783	3.97543	1.3633	3.5126e-05	0.00913275	Null_Model_SNP151Common_OpenChrom_SNPmatch	227	human	mean_platelet_volume_MPV_mean_inv_norm_transformed	EUR							x
ERR3189175	B cell	42	126	0.333333	26.3696	3.93182	3.97535	1.59274	3.51381e-05	0.00913591	Null_Model_SNP151Common_OpenChrom_SNPmatch	126	human	neutrophil_fraction_mean_inv_norm_transformed	EUR							x					x
GSM1816090	Stem cell	119	285	0.417544	93.4266	6.43311	3.97528	1.27373	3.51476e-05	0.00913837	Null_Model_SNP151Common_OpenChrom_SNPmatch	285	human	Lymphocyte_to_monocyte_ratio	EUR							x					x
NS1568	Neutrophil	49	122	0.401639	32.1548	4.23757	3.97519	1.52388	3.51612e-05	0.00914192	Null_Model_SNP151Common_OpenChrom_SNPmatch	122	human	Basophil_fraction_mean_inv_norm_transformed	EUR							x
E004043_E004357	B cell	38	238	0.159664	21.1029	4.25069	3.97514	1.8007	3.5169e-05	0.00914394	Null_Model_SNP151Common_OpenChrom_SNPmatch	238	human	Inflammatory_bowel_disease	EAS			x		x						x
NS1509	Monocyte	15	45	0.333333	6.44256	2.15289	3.97486	2.32827	3.52106e-05	0.00915477	Null_Model_SNP151Common_OpenChrom_SNPmatch	45	human	Family_history_of_Alzheimer_s_disease	EUR
ERR3189120	B cell	28	149	0.187919	14.7113	3.34329	3.97475	1.9033	3.52273e-05	0.0091591	Null_Model_SNP151Common_OpenChrom_SNPmatch	149	human	Respiratory_disease_confirmatory_factor_analysis_Factor_11	EUR											x
ERR3189290	B cell	73	280	0.260714	49.4196	5.9326	3.97472	1.47715	3.52314e-05	0.00916017	Null_Model_SNP151Common_OpenChrom_SNPmatch	280	human	platelet_count_maximum_inv_norm_transformed	EUR							x					x
ERR3189135	B cell	35	77	0.454545	21.9201	3.29084	3.97465	1.59671	3.52416e-05	0.00916282	Null_Model_SNP151Common_OpenChrom_SNPmatch	77	human	neutrophil_absolute_count_maximum_inv_norm_transformed	EUR							x					x
GSM2359987	Monocyte	65	135	0.481481	45.4865	4.90979	3.9744	1.42899	3.52783e-05	0.00917236	Null_Model_SNP151Common_OpenChrom_SNPmatch	135	human	monocyte_absolute_count_minimum_inv_norm_transformed	AMR							x					x
GSM1334007	B cell	54	157	0.343949	35.5664	4.63808	3.97439	1.51829	3.52797e-05	0.00917272	Null_Model_SNP151Common_OpenChrom_SNPmatch	157	human	monocyte_fraction_maximum_inv_norm_transformed	EUR							x					x
NS944	Neutrophil	40	137	0.291971	24.0579	4.01131	3.97427	1.66265	3.52972e-05	0.00917728	Null_Model_SNP151Common_OpenChrom_SNPmatch	137	human	Neutrophil_to_lymphocyte_ratio	EUR							x					x
NS1653	Neutrophil	68	202	0.336634	46.991	5.2863	3.97424	1.44709	3.53026e-05	0.00917868	Null_Model_SNP151Common_OpenChrom_SNPmatch	202	human	mean_corpuscular_volume_MCV_minimum_inv_norm_transformed	AMR							x
ERR3189095	B cell	176	461	0.381779	143.265	8.23692	3.97421	1.22849	3.53063e-05	0.00917964	Null_Model_SNP151Common_OpenChrom_SNPmatch	461	human	Mean_corpuscular_hemoglobin	EAS							x
GSM7277470	Monocyte	68	202	0.336634	47.2757	5.21478	3.97414	1.43837	3.53164e-05	0.00918226	Null_Model_SNP151Common_OpenChrom_SNPmatch	202	human	eosinophil_fraction_mean_inv_norm_transformed	AMR							x					x
NS1512	Monocyte	145	368	0.394022	113.756	7.86197	3.97404	1.27466	3.53321e-05	0.00918635	Null_Model_SNP151Common_OpenChrom_SNPmatch	368	human	Mean_platelet_volume	AMR							x
E004202	Eosinophil	29	127	0.228346	15.8062	3.32	3.97404	1.83472	3.53322e-05	0.00918637	Null_Model_SNP151Common_OpenChrom_SNPmatch	127	human	neutrophil_absolute_count_mean_inv_norm_transformed	AFR							x					x
GSM2695652	Macrophage	78	247	0.315789	54.6054	5.88686	3.97404	1.42843	3.53322e-05	0.00918638	Null_Model_SNP151Common_OpenChrom_SNPmatch	247	human	white_blood_cell_count_WBC_mean_inv_norm_transformed	EUR							x					x
NS1551	Neutrophil	261	979	0.266599	217.318	10.992	3.97399	1.20101	3.53385e-05	0.00918802	Null_Model_SNP151Common_OpenChrom_SNPmatch	979	human	Mean_corpuscular_hemoglobin	EUR							x
NS1677	Neutrophil	32	56	0.571429	19.5914	3.12248	3.97395	1.63337	3.53448e-05	0.00918964	Null_Model_SNP151Common_OpenChrom_SNPmatch	56	human	Platelet_forward_scatter	EUR											x
NS1572	Neutrophil	62	290	0.213793	40.2647	5.46945	3.97394	1.53981	3.53464e-05	0.00919005	Null_Model_SNP151Common_OpenChrom_SNPmatch	290	human	Mean_corpuscular_hemoglobin_concentration	EUR							x
NS1683	Neutrophil	97	236	0.411017	72.4615	6.17485	3.97394	1.33864	3.53472e-05	0.00919027	Null_Model_SNP151Common_OpenChrom_SNPmatch	236	human	Systemic_lupus_erythematosus	EAS	x		x								x
ERR3189095	B cell	64	152	0.421053	44.9381	4.79689	3.97381	1.42418	3.53658e-05	0.00919511	Null_Model_SNP151Common_OpenChrom_SNPmatch	152	human	eosinophil_fraction_maximum_inv_norm_transformed	EAS							x					x
NS1516	Monocyte	34	91	0.373626	20.2897	3.45022	3.97375	1.67573	3.5375e-05	0.0091975	Null_Model_SNP151Common_OpenChrom_SNPmatch	91	human	Mouth_ulcers	EUR											x
ERR3189180	B cell	7	14	0.5	1.94406	1.27235	3.97371	3.60072	3.53802e-05	0.00919885	Null_Model_SNP151Common_OpenChrom_SNPmatch	14	human	IgG_N_glycosylation_phenotypes_multivariate_analysis	EUR			x				x
NS1462	Neutrophil	35	119	0.294118	20.2587	3.70972	3.97369	1.72765	3.53838e-05	0.00919978	Null_Model_SNP151Common_OpenChrom_SNPmatch	119	human	lymphocyte_absolute_count_mean_inv_norm_transformed	EUR							x					x
NS1548	Neutrophil	67	184	0.36413	46.8002	5.08351	3.9736	1.43162	3.53978e-05	0.00920344	Null_Model_SNP151Common_OpenChrom_SNPmatch	184	human	red_cell_diameter_width_RDW_minimum_inv_norm_transformed	AMR							x
NS1438	Neutrophil	91	224	0.40625	66.7303	6.1078	3.97357	1.3637	3.54023e-05	0.00920459	Null_Model_SNP151Common_OpenChrom_SNPmatch	224	human	platelet_count_maximum_inv_norm_transformed	EAS							x					x
GSM1501167	Myeloid	24	65	0.369231	12.5155	2.89033	3.97343	1.91762	3.5423e-05	0.00920998	Null_Model_SNP151Common_OpenChrom_SNPmatch	65	human	Neutrophil_forward_scatter	EUR			x								x
GSM7277470	Monocyte	21	53	0.396226	10.8821	2.54639	3.97343	1.92977	3.54231e-05	0.00921001	Null_Model_SNP151Common_OpenChrom_SNPmatch	53	human	Platelet_side_scatter	EUR											x
NS1547	Neutrophil	212	664	0.319277	174.291	9.49054	3.97335	1.21636	3.54337e-05	0.00921277	Null_Model_SNP151Common_OpenChrom_SNPmatch	664	human	Plateletcrit	EUR							x
NS944	Neutrophil	72	290	0.248276	48.7493	5.85167	3.97335	1.47695	3.54342e-05	0.00921288	Null_Model_SNP151Common_OpenChrom_SNPmatch	290	human	Mean_corpuscular_hemoglobin_concentration	EUR							x
GSM9437764	B cell	33	285	0.115789	18.007	3.77345	3.97329	1.83262	3.5444e-05	0.00921545	Null_Model_SNP151Common_OpenChrom_SNPmatch	285	human	Lymphocyte_to_monocyte_ratio	EUR							x					x
NS1663	Neutrophil	44	181	0.243094	26.8651	4.31263	3.97318	1.63781	3.54596e-05	0.0092195	Null_Model_SNP151Common_OpenChrom_SNPmatch	181	human	mean_platelet_volume_MPV_minimum_inv_norm_transformed	AFR							x
NS794	Neutrophil	30	159	0.188679	15.9261	3.54239	3.973	1.8837	3.54861e-05	0.0092264	Null_Model_SNP151Common_OpenChrom_SNPmatch	159	human	red_cell_diameter_width_RDW_mean_inv_norm_transformed	AMR							x
E004203	Eosinophil	6	15	0.4	1.54745	1.12071	3.97296	3.87734	3.54922e-05	0.00922796	Null_Model_SNP151Common_OpenChrom_SNPmatch	15	human	Eosinophil_side_scatter_distribution_width	EUR			x				x					x
GSM1681425	Macrophage	81	131	0.618321	61.5275	4.90138	3.97287	1.31649	3.55061e-05	0.00923158	Null_Model_SNP151Common_OpenChrom_SNPmatch	131	human	neutrophil_absolute_count_minimum_inv_norm_transformed	EUR							x					x
E005536	Dendritic Cell	110	376	0.292553	81.2947	7.22538	3.97284	1.3531	3.55097e-05	0.00923253	Null_Model_SNP151Common_OpenChrom_SNPmatch	376	human	Monocyte_count	AFR			x				x					x
ERR3189270	B cell	11	28	0.392857	4.25974	1.6966	3.97279	2.58232	3.55174e-05	0.00923451	Null_Model_SNP151Common_OpenChrom_SNPmatch	28	human	Pediatric_autoimmune_diseases	EUR	x		x								x
NS1675	Neutrophil	205	548	0.374088	166.597	9.66648	3.97276	1.23051	3.55222e-05	0.00923576	Null_Model_SNP151Common_OpenChrom_SNPmatch	548	human	High_density_lipoprotein_cholesterol_levels	AMR							x
ERR3189235	B cell	35	132	0.265152	19.6973	3.85192	3.97275	1.77689	3.55244e-05	0.00923634	Null_Model_SNP151Common_OpenChrom_SNPmatch	132	human	Systemic_lupus_erythematosus	EUR	x		x								x
E004792	Macrophage	76	253	0.300395	53.1978	5.73976	3.97268	1.42863	3.5535e-05	0.0092391	Null_Model_SNP151Common_OpenChrom_SNPmatch	253	human	platelet_count_maximum_inv_norm_transformed	AMR							x					x
NS1548	Neutrophil	36	99	0.363636	21.1708	3.7328	3.97267	1.70045	3.5536e-05	0.00923937	Null_Model_SNP151Common_OpenChrom_SNPmatch	99	human	Aspartate_aminotransferase_AST_minimum_inv_norm_transformed	EUR							x
E004203	Eosinophil	67	637	0.105181	42.992	6.04334	3.97264	1.55843	3.55406e-05	0.00924055	Null_Model_SNP151Common_OpenChrom_SNPmatch	637	human	Apolipoprotein_A1_levels	EUR							x
NS960	Neutrophil	35	99	0.353535	20.029	3.76858	3.9726	1.74747	3.55467e-05	0.00924215	Null_Model_SNP151Common_OpenChrom_SNPmatch	99	human	neutrophil_absolute_count_minimum_inv_norm_transformed	EAS							x					x
GSM3501450	Dendritic Cell	4	45	0.0888889	0.722278	0.825102	3.97251	5.53804	3.55602e-05	0.00924566	Null_Model_SNP151Common_OpenChrom_SNPmatch	45	human	Family_history_of_Alzheimer_s_disease	EUR
NS1683	Neutrophil	96	188	0.510638	73.011	5.78713	3.97244	1.31487	3.55705e-05	0.00924834	Null_Model_SNP151Common_OpenChrom_SNPmatch	188	human	mean_platelet_volume_MPV_mean_inv_norm_transformed	EAS							x
GSM9437758	B cell	12	40	0.3	4.3966	1.91404	3.97243	2.72938	3.5571e-05	0.00924846	Null_Model_SNP151Common_OpenChrom_SNPmatch	40	human	Rheumatoid_arthritis_ACPA_positive	EAS	x		x								x
GSM6706076	Monocyte	59	119	0.495798	40.018	4.77846	3.97241	1.47434	3.5574e-05	0.00924925	Null_Model_SNP151Common_OpenChrom_SNPmatch	119	human	monocyte_absolute_count_maximum_inv_norm_transformed	AMR							x					x
ERR3189215	B cell	30	86	0.348837	16.959	3.28288	3.97241	1.76897	3.55745e-05	0.00924936	Null_Model_SNP151Common_OpenChrom_SNPmatch	86	human	eosinophil_fraction_minimum_inv_norm_transformed	EAS							x					x
NS1679	Neutrophil	84	225	0.373333	59.8262	6.0857	3.97223	1.40407	3.56009e-05	0.00925623	Null_Model_SNP151Common_OpenChrom_SNPmatch	225	human	mean_corpuscular_hemoglobin_MCH_mean_inv_norm_transformed	AMR							x
GSM9437760	B cell	2	10	0.2	0.218781	0.448427	3.97215	9.14155	3.56138e-05	0.00925959	Null_Model_SNP151Common_OpenChrom_SNPmatch	10	human	Atopic_contact_dermatitis_due_to_other_or_unspecified_PheCode_939	EAS			x	x					x
NS1550	Neutrophil	184	510	0.360784	147.939	9.07851	3.97212	1.24376	3.56176e-05	0.00926056	Null_Model_SNP151Common_OpenChrom_SNPmatch	510	human	Total_cholesterol_levels	AMR							x
NS1679	Neutrophil	188	528	0.356061	152.633	8.90373	3.97211	1.23171	3.56189e-05	0.00926091	Null_Model_SNP151Common_OpenChrom_SNPmatch	528	human	Total_cholesterol_levels	EAS							x
NS1513	Monocyte	68	168	0.404762	48.5255	4.90282	3.97211	1.40133	3.56193e-05	0.00926102	Null_Model_SNP151Common_OpenChrom_SNPmatch	168	human	eosinophil_fraction_maximum_inv_norm_transformed	AMR							x					x
GSM1501167	Myeloid	62	203	0.305419	41.9121	5.0573	3.97206	1.47929	3.56263e-05	0.00926283	Null_Model_SNP151Common_OpenChrom_SNPmatch	203	human	Eczema	EUR			x	x							x
ERR3189295	B cell	38	145	0.262069	22.8492	3.81448	3.97194	1.66308	3.56455e-05	0.00926784	Null_Model_SNP151Common_OpenChrom_SNPmatch	145	human	Allergic_disease_asthma_hay_fever_or_eczema	EUR			x	x					x
NS1574	Neutrophil	66	214	0.308411	44.003	5.53832	3.97178	1.4999	3.56684e-05	0.00927379	Null_Model_SNP151Common_OpenChrom_SNPmatch	214	human	Chronic_inflammatory_diseases_ankylosing_spondylitis_Crohn_s_disease_psoriasis_primary_sclerosing_cholangitis_ulcerative_colitis__pleiotropy	EUR	x		x		x				x
NS1681	Neutrophil	53	108	0.490741	36.97	4.03598	3.97177	1.43359	3.56702e-05	0.00927425	Null_Model_SNP151Common_OpenChrom_SNPmatch	108	human	lymphocyte_absolute_count_mean_inv_norm_transformed	AMR							x					x
NS1521	Neutrophil	29	142	0.204225	15.1798	3.4796	3.97177	1.91043	3.56703e-05	0.00927428	Null_Model_SNP151Common_OpenChrom_SNPmatch	142	human	monocyte_absolute_count_minimum_inv_norm_transformed	AFR							x					x
ERR3189215	B cell	42	153	0.27451	25.3217	4.19934	3.97166	1.65866	3.56872e-05	0.00927867	Null_Model_SNP151Common_OpenChrom_SNPmatch	153	human	eosinophil_absolute_count_maximum_inv_norm_transformed	AMR							x					x
ERR3189120	B cell	19	79	0.240506	8.70829	2.5913	3.97164	2.18183	3.56893e-05	0.00927921	Null_Model_SNP151Common_OpenChrom_SNPmatch	79	human	Nonatopic_asthma	EUR			x	x							x
ERR3189310	B cell	37	208	0.177885	21.0589	4.01392	3.97145	1.75697	3.57186e-05	0.00928682	Null_Model_SNP151Common_OpenChrom_SNPmatch	208	human	eosinophil_fraction_mean_inv_norm_transformed	AFR							x					x
NS724	Neutrophil	3	10	0.3	0.446553	0.642955	3.97143	6.71812	3.57219e-05	0.00928768	Null_Model_SNP151Common_OpenChrom_SNPmatch	10	human	C_C_motif_chemokine_3_levels	EUR			x				x
NS1551	Neutrophil	69	216	0.319444	47.5025	5.41315	3.97134	1.45256	3.57341e-05	0.00929086	Null_Model_SNP151Common_OpenChrom_SNPmatch	216	human	monocyte_absolute_count_mean_inv_norm_transformed	EUR							x					x
NS1437	Neutrophil	211	825	0.255758	169.618	10.4203	3.97126	1.24397	3.5747e-05	0.00929423	Null_Model_SNP151Common_OpenChrom_SNPmatch	825	human	High_density_lipoprotein_cholesterol_levels	EUR							x
ERR3189250	B cell	8	12	0.666667	2.84615	1.29781	3.97119	2.81081	3.57572e-05	0.00929686	Null_Model_SNP151Common_OpenChrom_SNPmatch	12	human	IgA_levels	EUR			x				x
NS1661	Neutrophil	38	159	0.238994	22.5135	3.89975	3.97115	1.68788	3.57628e-05	0.00929833	Null_Model_SNP151Common_OpenChrom_SNPmatch	159	human	red_cell_diameter_width_RDW_mean_inv_norm_transformed	AMR							x
GSM3112103	Monocyte	149	343	0.434402	119.413	7.45081	3.97103	1.24777	3.5781e-05	0.00930306	Null_Model_SNP151Common_OpenChrom_SNPmatch	343	human	platelet_count_mean_inv_norm_transformed	EUR							x					x
ERR3189155	B cell	36	112	0.321429	21.5215	3.64606	3.971	1.67275	3.57859e-05	0.00930432	Null_Model_SNP151Common_OpenChrom_SNPmatch	112	human	eosinophil_fraction_minimum_inv_norm_transformed	EUR							x					x
GSM1421017	Dendritic Cell	28	46	0.608696	16.3726	2.92814	3.97091	1.71017	3.57999e-05	0.00930798	Null_Model_SNP151Common_OpenChrom_SNPmatch	46	human	Rheumatoid_arthritis_ACPA_positive	EUR	x		x								x
NS1437	Neutrophil	128	455	0.281319	94.6414	8.40085	3.97087	1.35247	3.58059e-05	0.00930954	Null_Model_SNP151Common_OpenChrom_SNPmatch	455	human	Aspartate_aminotransferase_levels	EUR							x
NS1683	Neutrophil	90	176	0.511364	68.3237	5.45886	3.97085	1.31726	3.58078e-05	0.00931004	Null_Model_SNP151Common_OpenChrom_SNPmatch	176	human	white_blood_cell_count_WBC_minimum_inv_norm_transformed	EAS							x					x
GSM9437759	B cell	172	660	0.260606	135.126	9.28634	3.97079	1.27289	3.58171e-05	0.00931245	Null_Model_SNP151Common_OpenChrom_SNPmatch	660	human	Neutrophil_count	EUR			x				x					x
ERR3189195	B cell	119	533	0.223265	88.4935	7.68285	3.97073	1.34473	3.58271e-05	0.00931504	Null_Model_SNP151Common_OpenChrom_SNPmatch	533	human	Platelet_count	AMR							x					x
GSM9437759	B cell	47	166	0.283133	29.4176	4.42803	3.97071	1.59768	3.58296e-05	0.00931569	Null_Model_SNP151Common_OpenChrom_SNPmatch	166	human	monocyte_absolute_count_minimum_inv_norm_transformed	EUR							x					x
ERR3189095	B cell	71	177	0.40113	50.8831	5.06649	3.97058	1.39535	3.58496e-05	0.0093209	Null_Model_SNP151Common_OpenChrom_SNPmatch	177	human	eosinophil_fraction_mean_inv_norm_transformed	EAS							x					x
ERR3189245	B cell	8	11	0.727273	2.74226	1.3242	3.97051	2.9173	3.58597e-05	0.00932353	Null_Model_SNP151Common_OpenChrom_SNPmatch	11	human	Lymphoid_leukemia_chronic_PheCode_204_12	EUR			x					x			x
E004200	Eosinophil	67	176	0.380682	46.5075	5.16122	3.97048	1.44063	3.58644e-05	0.00932474	Null_Model_SNP151Common_OpenChrom_SNPmatch	176	human	white_blood_cell_count_WBC_minimum_inv_norm_transformed	EAS							x					x
NS1436	Neutrophil	44	108	0.407407	27.7433	4.09451	3.97038	1.58597	3.58798e-05	0.00932874	Null_Model_SNP151Common_OpenChrom_SNPmatch	108	human	eosinophil_absolute_count_minimum_inv_norm_transformed	EUR							x					x
NS1436	Neutrophil	45	102	0.441176	29.2847	3.95826	3.97025	1.53664	3.58992e-05	0.00933378	Null_Model_SNP151Common_OpenChrom_SNPmatch	102	human	Mean_platelet_volume_during_the_postpartum_period	EAS							x
NS794	Neutrophil	14	74	0.189189	5.17982	2.22163	3.97014	2.7028	3.59149e-05	0.00933788	Null_Model_SNP151Common_OpenChrom_SNPmatch	74	human	Basophil_fraction_minimum_inv_norm_transformed	AMR							x
E004048_E004362	B cell	96	411	0.233577	68.5035	6.92605	3.97001	1.40139	3.59349e-05	0.00934307	Null_Model_SNP151Common_OpenChrom_SNPmatch	411	human	Neutrophil_count	EAS			x				x					x
GSM7277466	Myeloid	20	121	0.165289	9.66134	2.60426	3.9699	2.07011	3.59519e-05	0.00934749	Null_Model_SNP151Common_OpenChrom_SNPmatch	121	human	neutrophil_fraction_minimum_inv_norm_transformed	EUR							x					x
NS1542	Neutrophil	57	188	0.303191	36.1628	5.24885	3.96985	1.5762	3.59588e-05	0.0093493	Null_Model_SNP151Common_OpenChrom_SNPmatch	188	human	mean_platelet_volume_MPV_mean_inv_norm_transformed	EAS							x
GSM7277469	Monocyte	28	63	0.444444	16.4915	2.899	3.96982	1.69784	3.59635e-05	0.00935051	Null_Model_SNP151Common_OpenChrom_SNPmatch	63	human	Age_of_onset_of_childhood_onset_asthma	EUR			x	x			x
E006072	B cell	2	17	0.117647	0.226773	0.446679	3.9698	8.81938	3.59669e-05	0.00935138	Null_Model_SNP151Common_OpenChrom_SNPmatch	17	human	Low_hand_grip_strength_60_years_and_older__EWGSOP	EUR											x
GSM1010843	Myeloid	41	90	0.455556	26.961	3.53659	3.96963	1.52071	3.59921e-05	0.00935795	Null_Model_SNP151Common_OpenChrom_SNPmatch	90	human	Immature_platelet_fraction	EUR
ERR3189095	B cell	68	216	0.314815	47.0639	5.27408	3.96962	1.44484	3.59944e-05	0.00935854	Null_Model_SNP151Common_OpenChrom_SNPmatch	216	human	monocyte_absolute_count_mean_inv_norm_transformed	EUR							x					x
NS1455	Neutrophil	23	110	0.209091	11.2827	2.95178	3.96957	2.03852	3.60015e-05	0.00936039	Null_Model_SNP151Common_OpenChrom_SNPmatch	110	human	lymphocyte_fraction_maximum_inv_norm_transformed	AFR							x					x
GSM1782711	Myeloid	65	302	0.215232	42.7063	5.6162	3.96954	1.52202	3.60059e-05	0.00936154	Null_Model_SNP151Common_OpenChrom_SNPmatch	302	human	Hemoglobin_A1c_levels	EAS							x
NS1661	Neutrophil	29	216	0.134259	14.9011	3.55179	3.96952	1.94617	3.60087e-05	0.00936227	Null_Model_SNP151Common_OpenChrom_SNPmatch	216	human	white_blood_cell_count_WBC_mean_inv_norm_transformed	AFR							x					x
ERR3189220	B cell	13	54	0.240741	5.02498	2.00907	3.9695	2.58708	3.60112e-05	0.0093629	Null_Model_SNP151Common_OpenChrom_SNPmatch	54	human	Telomere_length	AFR							x
NS992	Neutrophil	31	84	0.369048	17.1429	3.49093	3.96947	1.80833	3.60158e-05	0.0093641	Null_Model_SNP151Common_OpenChrom_SNPmatch	84	human	Basophil_fraction_maximum_inv_norm_transformed	EAS							x
GSM1703922	B cell	59	208	0.283654	38.5295	5.15707	3.96941	1.5313	3.60254e-05	0.0093666	Null_Model_SNP151Common_OpenChrom_SNPmatch	208	human	Systemic_lupus_erythematosus_MTAG	AMR	x		x						x
GSM3112103	Monocyte	120	253	0.474308	93.3936	6.7029	3.96938	1.28488	3.60295e-05	0.00936766	Null_Model_SNP151Common_OpenChrom_SNPmatch	253	human	platelet_count_maximum_inv_norm_transformed	AMR							x					x
NS1567	Neutrophil	36	94	0.382979	21.8132	3.57408	3.96936	1.65038	3.60333e-05	0.00936865	Null_Model_SNP151Common_OpenChrom_SNPmatch	94	human	High_fluorescence_immature_platelet_fraction	EUR							x
ERR3189255	B cell	31	187	0.165775	16.5255	3.64659	3.96933	1.87589	3.60368e-05	0.00936958	Null_Model_SNP151Common_OpenChrom_SNPmatch	187	human	Granulocyte_percentage_of_myeloid_white_cells	EUR			x	x			x					x
NS1663	Neutrophil	19	54	0.351852	8.88511	2.54829	3.96928	2.13841	3.60448e-05	0.00937166	Null_Model_SNP151Common_OpenChrom_SNPmatch	54	human	Telomere_length	AFR							x
ERR3189210	B cell	38	102	0.372549	23.4466	3.66652	3.96928	1.62071	3.60455e-05	0.00937182	Null_Model_SNP151Common_OpenChrom_SNPmatch	102	human	monocyte_fraction_minimum_inv_norm_transformed	EAS							x					x
E004202	Eosinophil	44	134	0.328358	26.8881	4.31109	3.96927	1.63641	3.60458e-05	0.00937192	Null_Model_SNP151Common_OpenChrom_SNPmatch	134	human	Sum_basophil_neutrophil_counts	EUR			x				x					x
ERR3189195	B cell	53	177	0.299435	35.1009	4.50941	3.96927	1.50993	3.60459e-05	0.00937192	Null_Model_SNP151Common_OpenChrom_SNPmatch	177	human	eosinophil_fraction_mean_inv_norm_transformed	EAS							x					x
NS1550	Neutrophil	55	131	0.419847	37.1319	4.50162	3.96927	1.48121	3.60472e-05	0.00937227	Null_Model_SNP151Common_OpenChrom_SNPmatch	131	human	neutrophil_absolute_count_minimum_inv_norm_transformed	EUR							x					x
E005536	Dendritic Cell	105	201	0.522388	81.017	6.04224	3.96922	1.29602	3.60536e-05	0.00937394	Null_Model_SNP151Common_OpenChrom_SNPmatch	201	human	mean_platelet_volume_MPV_maximum_inv_norm_transformed	AMR							x
NS1522	Monocyte	221	723	0.305671	181.029	10.0704	3.96918	1.2208	3.60609e-05	0.00937582	Null_Model_SNP151Common_OpenChrom_SNPmatch	723	human	Mean_platelet_volume	EUR							x
E004098_E004293	B cell	197	543	0.362799	161.374	8.97587	3.96913	1.22077	3.60682e-05	0.00937773	Null_Model_SNP151Common_OpenChrom_SNPmatch	543	human	Eosinophil_percentage_of_white_cells	EUR			x				x					x
NS1000	Neutrophil	41	105	0.390476	25.5954	3.88113	3.9691	1.60185	3.60716e-05	0.00937861	Null_Model_SNP151Common_OpenChrom_SNPmatch	105	human	neutrophil_absolute_count_mean_inv_norm_transformed	EAS							x					x
NS708	Neutrophil	9	45	0.2	2.78022	1.56705	3.9691	3.23715	3.60724e-05	0.00937883	Null_Model_SNP151Common_OpenChrom_SNPmatch	45	human	Cholesterol_esters_in_small_LDL	SAS							x
ERR3189300	B cell	3	10	0.3	0.425574	0.648618	3.96909	7.0493	3.60733e-05	0.00937905	Null_Model_SNP151Common_OpenChrom_SNPmatch	10	human	Lymphoid_leukemia_PheCode_204_1	AFR			x					x			x
E001308_E001647	B cell	6	21	0.285714	1.43057	1.15127	3.96903	4.19413	3.60826e-05	0.00938148	Null_Model_SNP151Common_OpenChrom_SNPmatch	21	human	Primary_sclerosing_cholangitis	EUR	x	x	x		x						x
NS724	Neutrophil	27	234	0.115385	13.5964	3.37712	3.96894	1.98582	3.60963e-05	0.00938504	Null_Model_SNP151Common_OpenChrom_SNPmatch	234	human	mean_corpuscular_volume_MCV_maximum_inv_norm_transformed	EUR							x
GSM2359983	Monocyte	85	200	0.425	62.978	5.54865	3.96889	1.34968	3.61042e-05	0.00938709	Null_Model_SNP151Common_OpenChrom_SNPmatch	200	human	eosinophil_absolute_count_mean_inv_norm_transformed	EUR							x					x
GSM1334006	B cell	67	274	0.244526	44.8422	5.58293	3.96886	1.49413	3.61089e-05	0.00938831	Null_Model_SNP151Common_OpenChrom_SNPmatch	274	human	Non_albumin_protein_levels	SAS							x
GSM7277470	Monocyte	51	116	0.439655	33.5155	4.40545	3.96884	1.52168	3.61124e-05	0.00938921	Null_Model_SNP151Common_OpenChrom_SNPmatch	116	human	mean_corpuscular_hemoglobin_concentration_MCHC_mean_inv_norm_transformed	EAS							x
GSM9437756	B cell	13	22	0.590909	5.82418	1.80805	3.96881	2.23208	3.61157e-05	0.00939008	Null_Model_SNP151Common_OpenChrom_SNPmatch	22	human	Allergy	EUR			x	x							x
NS1568	Neutrophil	53	124	0.427419	35.1189	4.50542	3.9688	1.50916	3.61181e-05	0.00939071	Null_Model_SNP151Common_OpenChrom_SNPmatch	124	human	monocyte_absolute_count_minimum_inv_norm_transformed	EAS							x					x
NS1468	Neutrophil	70	376	0.18617	46.8561	5.83158	3.96871	1.49393	3.61309e-05	0.00939402	Null_Model_SNP151Common_OpenChrom_SNPmatch	376	human	Monocyte_count	AFR			x				x					x
NS1683	Neutrophil	178	454	0.39207	143.503	8.69231	3.96862	1.24039	3.61445e-05	0.00939756	Null_Model_SNP151Common_OpenChrom_SNPmatch	454	human	Alanine_aminotransferase_levels	EUR							x
GSM1334008	B cell	30	152	0.197368	15.7393	3.59346	3.96853	1.90606	3.61591e-05	0.00940137	Null_Model_SNP151Common_OpenChrom_SNPmatch	152	human	Neutrophil_percentage_of_granulocytes	EUR			x				x					x
GSM3421851	Macrophage	31	61	0.508197	17.95	3.28839	3.96849	1.72701	3.61642e-05	0.0094027	Null_Model_SNP151Common_OpenChrom_SNPmatch	61	human	Basophil_absolute_count_mean_inv_norm_transformed	AMR							x					x
NS1553	Neutrophil	61	139	0.438849	42.3037	4.71123	3.96846	1.44195	3.61699e-05	0.00940418	Null_Model_SNP151Common_OpenChrom_SNPmatch	139	human	Ulcerative_colitis	EAS			x		x						x
ERR3189185	B cell	46	149	0.308725	28.8981	4.30948	3.96844	1.5918	3.61727e-05	0.00940489	Null_Model_SNP151Common_OpenChrom_SNPmatch	149	human	monocyte_absolute_count_maximum_inv_norm_transformed	EUR							x					x
GSM3111966	Macrophage	122	227	0.537445	97.8122	6.09514	3.96838	1.24729	3.61816e-05	0.00940722	Null_Model_SNP151Common_OpenChrom_SNPmatch	227	human	mean_platelet_volume_MPV_mean_inv_norm_transformed	EUR							x
ERR3189275	B cell	103	334	0.308383	76.7433	6.61657	3.96833	1.34214	3.61889e-05	0.00940912	Null_Model_SNP151Common_OpenChrom_SNPmatch	334	human	Neutrophil_count	AMR			x				x					x
ERR3189175	B cell	17	32	0.53125	7.98601	2.27152	3.96826	2.12872	3.61995e-05	0.00941186	Null_Model_SNP151Common_OpenChrom_SNPmatch	32	human	Systemic_sclerosis	EAS	x		x								x
NS1607	Neutrophil	17	56	0.303571	7.61538	2.36494	3.96823	2.23232	3.62039e-05	0.00941302	Null_Model_SNP151Common_OpenChrom_SNPmatch	56	human	Platelet_forward_scatter	EUR											x
NS1675	Neutrophil	113	253	0.44664	86.6753	6.63396	3.96817	1.30372	3.62138e-05	0.0094156	Null_Model_SNP151Common_OpenChrom_SNPmatch	253	human	platelet_count_maximum_inv_norm_transformed	AMR							x					x
E004200	Eosinophil	32	78	0.410256	18.4815	3.40674	3.96815	1.73146	3.6216e-05	0.00941616	Null_Model_SNP151Common_OpenChrom_SNPmatch	78	human	lymphocyte_absolute_count_minimum_inv_norm_transformed	EUR							x					x
ERR3189095	B cell	51	121	0.421488	33.5125	4.40705	3.96808	1.52182	3.62276e-05	0.00941917	Null_Model_SNP151Common_OpenChrom_SNPmatch	121	human	neutrophil_fraction_minimum_inv_norm_transformed	EUR							x					x
NS1546	Neutrophil	29	112	0.258929	15.9301	3.2938	3.96804	1.82046	3.62327e-05	0.00942051	Null_Model_SNP151Common_OpenChrom_SNPmatch	112	human	eosinophil_fraction_minimum_inv_norm_transformed	EUR							x					x
ERR3189255	B cell	109	837	0.130227	77.3427	7.97831	3.96792	1.40931	3.62506e-05	0.00942516	Null_Model_SNP151Common_OpenChrom_SNPmatch	837	human	Monocyte_count	EUR			x				x					x
NS1681	Neutrophil	30	62	0.483871	16.7213	3.34653	3.96791	1.79412	3.62525e-05	0.00942566	Null_Model_SNP151Common_OpenChrom_SNPmatch	62	human	Mitochondrial_DNA_levels	EUR							x
NS1607	Neutrophil	80	425	0.188235	55.8192	6.09412	3.96789	1.4332	3.62551e-05	0.00942634	Null_Model_SNP151Common_OpenChrom_SNPmatch	425	human	Mean_corpuscular_volume	AMR							x
E004073_E004269	B cell	51	113	0.451327	34.4515	4.1706	3.96788	1.48034	3.62569e-05	0.0094268	Null_Model_SNP151Common_OpenChrom_SNPmatch	113	human	monocyte_fraction_minimum_inv_norm_transformed	AMR							x					x
NS1542	Neutrophil	43	158	0.272152	26.3846	4.18747	3.96788	1.62974	3.62575e-05	0.00942695	Null_Model_SNP151Common_OpenChrom_SNPmatch	158	human	white_blood_cell_count_WBC_maximum_inv_norm_transformed	EUR							x					x
E004805	Monocyte	63	176	0.357955	43.5015	4.91409	3.96788	1.44823	3.62576e-05	0.00942697	Null_Model_SNP151Common_OpenChrom_SNPmatch	176	human	white_blood_cell_count_WBC_minimum_inv_norm_transformed	EAS							x					x
E004203	Eosinophil	20	208	0.0961538	8.95904	2.78268	3.96774	2.23238	3.62788e-05	0.00943248	Null_Model_SNP151Common_OpenChrom_SNPmatch	208	human	eosinophil_fraction_mean_inv_norm_transformed	AFR							x					x
NS1458	Neutrophil	38	103	0.368932	23.5105	3.65187	3.9677	1.6163	3.62851e-05	0.00943412	Null_Model_SNP151Common_OpenChrom_SNPmatch	103	human	monocyte_absolute_count_maximum_inv_norm_transformed	EAS							x					x
NS1455	Neutrophil	148	712	0.207865	112.483	8.95176	3.96766	1.31576	3.62916e-05	0.00943582	Null_Model_SNP151Common_OpenChrom_SNPmatch	712	human	C_reactive_protein_levels	EUR							x
NS1546	Neutrophil	44	309	0.142395	26.2488	4.47404	3.96761	1.67627	3.62988e-05	0.00943769	Null_Model_SNP151Common_OpenChrom_SNPmatch	309	human	platelet_count_mean_inv_norm_transformed	AFR							x					x
ERR3189265	B cell	4	11	0.363636	0.757243	0.817319	3.96756	5.28232	3.63069e-05	0.00943979	Null_Model_SNP151Common_OpenChrom_SNPmatch	11	human	Lymphoid_leukemia_chronic_PheCode_204_12	AFR			x					x			x
ERR3189280	B cell	39	201	0.19403	22.5305	4.15106	3.96755	1.73099	3.63083e-05	0.00944016	Null_Model_SNP151Common_OpenChrom_SNPmatch	201	human	Crohn_s_disease	EAS			x		x						x
NS734	Neutrophil	11	65	0.169231	3.7972	1.81544	3.96752	2.89687	3.63129e-05	0.00944135	Null_Model_SNP151Common_OpenChrom_SNPmatch	65	human	Basophil_absolute_count_mean_inv_norm_transformed	EUR							x					x
E004805	Monocyte	130	553	0.235081	97.964	8.07457	3.96751	1.32702	3.63133e-05	0.00944147	Null_Model_SNP151Common_OpenChrom_SNPmatch	553	human	HDL_cholesterol_levels	EUR							x
NS1571	Neutrophil	28	110	0.254545	14.974	3.28319	3.96748	1.8699	3.63187e-05	0.00944287	Null_Model_SNP151Common_OpenChrom_SNPmatch	110	human	lymphocyte_fraction_maximum_inv_norm_transformed	AFR							x					x
NS1570	Neutrophil	35	101	0.346535	20.4675	3.66295	3.96742	1.71003	3.6327e-05	0.00944502	Null_Model_SNP151Common_OpenChrom_SNPmatch	101	human	neutrophil_fraction_mean_inv_norm_transformed	AMR							x					x
NS1472	Neutrophil	77	250	0.308	53.4665	5.93171	3.9674	1.44015	3.633e-05	0.0094458	Null_Model_SNP151Common_OpenChrom_SNPmatch	250	human	mean_corpuscular_hemoglobin_MCH_mean_inv_norm_transformed	EUR							x
NS1549	Neutrophil	148	454	0.325991	115.301	8.24212	3.96734	1.2836	3.63392e-05	0.0094482	Null_Model_SNP151Common_OpenChrom_SNPmatch	454	human	Alanine_aminotransferase_levels	EUR							x
NS1008	Neutrophil	52	130	0.4	33.9001	4.56246	3.96714	1.53392	3.63703e-05	0.00945627	Null_Model_SNP151Common_OpenChrom_SNPmatch	130	human	Crohn_s_disease	SAS			x		x						x
NS1550	Neutrophil	75	179	0.418994	53.6943	5.3707	3.96702	1.3968	3.63883e-05	0.00946095	Null_Model_SNP151Common_OpenChrom_SNPmatch	179	human	mean_platelet_volume_MPV_minimum_inv_norm_transformed	AMR							x
NS1552	Neutrophil	102	238	0.428571	76.3347	6.46969	3.96701	1.33622	3.63897e-05	0.00946133	Null_Model_SNP151Common_OpenChrom_SNPmatch	238	human	Inflammatory_bowel_disease	EAS			x		x						x
NS1607	Neutrophil	13	34	0.382353	5.11888	1.98667	3.967	2.53962	3.63912e-05	0.00946172	Null_Model_SNP151Common_OpenChrom_SNPmatch	34	human	Reticulocyte_production_index	EUR							x
GSM3421852	Macrophage	37	70	0.528571	22.8042	3.57849	3.96698	1.62251	3.6395e-05	0.00946271	Null_Model_SNP151Common_OpenChrom_SNPmatch	70	human	Nonalcoholic_fatty_liver_disease_imputed	EUR											x
NS1455	Neutrophil	100	381	0.262467	71.7662	7.11725	3.96695	1.39341	3.63996e-05	0.0094639	Null_Model_SNP151Common_OpenChrom_SNPmatch	381	human	Lymphocyte_count	AMR							x					x
NS792	Neutrophil	40	152	0.263158	23.4915	4.16151	3.96695	1.70274	3.63997e-05	0.00946393	Null_Model_SNP151Common_OpenChrom_SNPmatch	152	human	Mean_platelet_volume_during_second_trimester_of_pregnancy	EAS							x
GSM3421852	Macrophage	36	56	0.642857	22.4995	3.40327	3.96692	1.60004	3.64038e-05	0.00946499	Null_Model_SNP151Common_OpenChrom_SNPmatch	56	human	Celiac_disease	EUR			x								x
ERR3189190	B cell	56	153	0.366013	37.2468	4.72758	3.96677	1.50349	3.64264e-05	0.00947086	Null_Model_SNP151Common_OpenChrom_SNPmatch	153	human	eosinophil_absolute_count_maximum_inv_norm_transformed	AMR							x					x
NS1663	Neutrophil	61	152	0.401316	40.8392	5.08243	3.96677	1.49366	3.64265e-05	0.00947089	Null_Model_SNP151Common_OpenChrom_SNPmatch	152	human	eosinophil_fraction_maximum_inv_norm_transformed	EAS							x					x
NS740	Neutrophil	28	233	0.120172	14.2677	3.46183	3.96677	1.96247	3.64268e-05	0.00947097	Null_Model_SNP151Common_OpenChrom_SNPmatch	233	human	white_blood_cell_count_WBC_minimum_inv_norm_transformed	EUR							x					x
GSM1703922	B cell	41	124	0.330645	25.1149	4.00472	3.9666	1.6325	3.6453e-05	0.00947778	Null_Model_SNP151Common_OpenChrom_SNPmatch	124	human	monocyte_absolute_count_minimum_inv_norm_transformed	EAS							x					x
GSM1334008	B cell	89	411	0.216545	62.1049	6.78041	3.96659	1.43306	3.64543e-05	0.00947813	Null_Model_SNP151Common_OpenChrom_SNPmatch	411	human	Neutrophil_count	EAS			x				x					x
NS984	Neutrophil	72	176	0.409091	50.7762	5.35069	3.96655	1.41799	3.64602e-05	0.00947966	Null_Model_SNP151Common_OpenChrom_SNPmatch	176	human	white_blood_cell_count_WBC_minimum_inv_norm_transformed	EAS							x					x
NS936	Neutrophil	187	822	0.227494	147.396	9.98466	3.96653	1.26869	3.64639e-05	0.00948061	Null_Model_SNP151Common_OpenChrom_SNPmatch	822	human	Red_cell_distribution_width	EUR							x
GSM1334008	B cell	116	723	0.160443	84.0739	8.04913	3.9664	1.37974	3.64833e-05	0.00948565	Null_Model_SNP151Common_OpenChrom_SNPmatch	723	human	Mean_platelet_volume	EUR							x
GSM6706076	Monocyte	70	140	0.5	51.2448	4.72853	3.9664	1.36599	3.64836e-05	0.00948574	Null_Model_SNP151Common_OpenChrom_SNPmatch	140	human	Basophil_count	SAS							x					x
GSM1703900	B cell	48	103	0.466019	32.0879	4.01177	3.96636	1.49589	3.649e-05	0.00948741	Null_Model_SNP151Common_OpenChrom_SNPmatch	103	human	monocyte_absolute_count_maximum_inv_norm_transformed	EAS							x					x
NS984	Neutrophil	68	161	0.42236	47.3217	5.21348	3.96632	1.43697	3.64962e-05	0.00948901	Null_Model_SNP151Common_OpenChrom_SNPmatch	161	human	mean_platelet_volume_MPV_minimum_inv_norm_transformed	EAS							x
NS1000	Neutrophil	41	102	0.401961	25.5804	3.88764	3.9663	1.60279	3.64978e-05	0.00948942	Null_Model_SNP151Common_OpenChrom_SNPmatch	102	human	Mean_platelet_volume_during_the_postpartum_period	EAS							x
NS1570	Neutrophil	39	99	0.393939	23.6963	3.85846	3.96628	1.64583	3.65022e-05	0.00949058	Null_Model_SNP151Common_OpenChrom_SNPmatch	99	human	neutrophil_absolute_count_minimum_inv_norm_transformed	EAS							x					x
GSM638311	Stem cell	77	570	0.135088	51.2258	6.49854	3.96616	1.50315	3.65201e-05	0.00949524	Null_Model_SNP151Common_OpenChrom_SNPmatch	570	human	White_blood_cell_count	EAS			x				x					x
NS1514	Monocyte	44	93	0.473118	29.041	3.77191	3.9659	1.5151	3.65592e-05	0.00950538	Null_Model_SNP151Common_OpenChrom_SNPmatch	93	human	Basophil_fraction_maximum_inv_norm_transformed	AMR							x
NS1438	Neutrophil	141	430	0.327907	108.074	8.30268	3.96572	1.30466	3.65881e-05	0.0095129	Null_Model_SNP151Common_OpenChrom_SNPmatch	430	human	Mean_corpuscular_volume	SAS							x
NS1569	Neutrophil	182	474	0.383966	147.139	8.79066	3.9657	1.23693	3.65901e-05	0.00951342	Null_Model_SNP151Common_OpenChrom_SNPmatch	474	human	Lymphocyte_count	EAS							x					x
NS1677	Neutrophil	21	34	0.617647	11.9361	2.28559	3.96569	1.75937	3.65915e-05	0.0095138	Null_Model_SNP151Common_OpenChrom_SNPmatch	34	human	Reticulocyte_production_index	EUR							x
NS1437	Neutrophil	94	269	0.349442	68.2428	6.49508	3.96566	1.37744	3.6597e-05	0.00951523	Null_Model_SNP151Common_OpenChrom_SNPmatch	269	human	Serum_total_protein_levels	EAS							x
NS984	Neutrophil	36	94	0.382979	21.3077	3.70503	3.96551	1.68953	3.66203e-05	0.00952128	Null_Model_SNP151Common_OpenChrom_SNPmatch	94	human	High_fluorescence_immature_platelet_fraction	EUR							x
GSM1421017	Dendritic Cell	93	187	0.497326	70.8861	5.57665	3.96544	1.31196	3.66298e-05	0.00952376	Null_Model_SNP151Common_OpenChrom_SNPmatch	187	human	eosinophil_fraction_maximum_inv_norm_transformed	EUR							x					x
GSM9437762	B cell	34	142	0.239437	18.982	3.7873	3.96535	1.79117	3.66444e-05	0.00952755	Null_Model_SNP151Common_OpenChrom_SNPmatch	142	human	monocyte_absolute_count_minimum_inv_norm_transformed	AFR							x					x
NS1511	Monocyte	60	117	0.512821	42.7293	4.35541	3.96535	1.40419	3.66446e-05	0.00952759	Null_Model_SNP151Common_OpenChrom_SNPmatch	117	human	lymphocyte_fraction_maximum_inv_norm_transformed	EUR							x					x
E004048_E004362	B cell	54	220	0.245455	34.3916	4.94495	3.96534	1.57015	3.66457e-05	0.00952788	Null_Model_SNP151Common_OpenChrom_SNPmatch	220	human	mean_platelet_volume_MPV_maximum_inv_norm_transformed	EUR							x
GSM5098240	Myeloid	72	201	0.358209	49.979	5.55361	3.96517	1.4406	3.66724e-05	0.00953482	Null_Model_SNP151Common_OpenChrom_SNPmatch	201	human	mean_corpuscular_hemoglobin_MCH_minimum_inv_norm_transformed	AMR							x
NS797	Neutrophil	19	188	0.101064	8.13287	2.74068	3.96512	2.3362	3.66792e-05	0.00953658	Null_Model_SNP151Common_OpenChrom_SNPmatch	188	human	white_blood_cell_count_WBC_mean_inv_norm_transformed	EAS							x					x
ERR3189100	B cell	43	142	0.302817	26.6334	4.12777	3.96501	1.61452	3.66963e-05	0.00954104	Null_Model_SNP151Common_OpenChrom_SNPmatch	142	human	Medication_use_thyroid_preparations	EUR										x
NS1571	Neutrophil	43	101	0.425743	26.8871	4.06377	3.96501	1.59928	3.66968e-05	0.00954117	Null_Model_SNP151Common_OpenChrom_SNPmatch	101	human	neutrophil_fraction_mean_inv_norm_transformed	AMR							x					x
GSM1334005	B cell	45	122	0.368852	28.6823	4.11546	3.96498	1.56891	3.67017e-05	0.00954245	Null_Model_SNP151Common_OpenChrom_SNPmatch	122	human	Basophil_fraction_mean_inv_norm_transformed	EUR							x
ERR3189115	B cell	48	152	0.315789	30.8831	4.3171	3.96491	1.55425	3.67124e-05	0.00954523	Null_Model_SNP151Common_OpenChrom_SNPmatch	152	human	eosinophil_fraction_maximum_inv_norm_transformed	EAS							x					x
E004792	Macrophage	32	103	0.31068	17.8142	3.57791	3.96483	1.79632	3.67237e-05	0.00954816	Null_Model_SNP151Common_OpenChrom_SNPmatch	103	human	neutrophil_absolute_count_mean_inv_norm_transformed	AMR							x					x
GSM9437756	B cell	160	570	0.280702	124.916	8.8489	3.96478	1.28086	3.6732e-05	0.00955031	Null_Model_SNP151Common_OpenChrom_SNPmatch	570	human	White_blood_cell_count	EAS			x				x					x
GSM7277465	Myeloid	23	119	0.193277	10.976	3.03273	3.96474	2.09548	3.67376e-05	0.00955178	Null_Model_SNP151Common_OpenChrom_SNPmatch	119	human	monocyte_absolute_count_maximum_inv_norm_transformed	AMR							x					x
GSM3111964	Macrophage	45	117	0.384615	28.7483	4.09909	3.96472	1.56531	3.67413e-05	0.00955274	Null_Model_SNP151Common_OpenChrom_SNPmatch	117	human	monocyte_absolute_count_maximum_inv_norm_transformed	AFR							x					x
ERR3189285	B cell	40	181	0.220994	23.8082	4.08401	3.96468	1.68009	3.67473e-05	0.0095543	Null_Model_SNP151Common_OpenChrom_SNPmatch	181	human	mean_platelet_volume_MPV_minimum_inv_norm_transformed	AFR							x
E004805	Monocyte	30	82	0.365854	16.6983	3.35513	3.96459	1.79659	3.67616e-05	0.00955801	Null_Model_SNP151Common_OpenChrom_SNPmatch	82	human	Platelet_large_cell_ratio	EUR							x
NS952	Neutrophil	18	62	0.290323	8.05794	2.50772	3.96459	2.23382	3.67616e-05	0.00955801	Null_Model_SNP151Common_OpenChrom_SNPmatch	62	human	Mitochondrial_DNA_levels	EUR							x
E004802	Monocyte	48	153	0.313725	30.1848	4.49364	3.96453	1.5902	3.677e-05	0.0095602	Null_Model_SNP151Common_OpenChrom_SNPmatch	153	human	eosinophil_absolute_count_maximum_inv_norm_transformed	AMR							x					x
NS792	Neutrophil	47	159	0.295597	29.7632	4.34775	3.96453	1.57913	3.67704e-05	0.00956031	Null_Model_SNP151Common_OpenChrom_SNPmatch	159	human	red_cell_diameter_width_RDW_mean_inv_norm_transformed	AMR							x
E004807	Monocyte	56	179	0.312849	36.4476	4.93189	3.9645	1.53645	3.67754e-05	0.0095616	Null_Model_SNP151Common_OpenChrom_SNPmatch	179	human	mean_platelet_volume_MPV_minimum_inv_norm_transformed	AMR							x
GSM1681424	Macrophage	65	121	0.53719	46.7832	4.59499	3.96449	1.38939	3.67772e-05	0.00956206	Null_Model_SNP151Common_OpenChrom_SNPmatch	121	human	neutrophil_fraction_minimum_inv_norm_transformed	EUR							x					x
ERR3189115	B cell	20	106	0.188679	9.16284	2.73358	3.96446	2.18273	3.67814e-05	0.00956316	Null_Model_SNP151Common_OpenChrom_SNPmatch	106	human	lymphocyte_absolute_count_mean_inv_norm_transformed	AFR							x					x
NS960	Neutrophil	46	139	0.330935	28.5774	4.3948	3.96436	1.60966	3.6796e-05	0.00956696	Null_Model_SNP151Common_OpenChrom_SNPmatch	139	human	Ulcerative_colitis	EAS			x		x						x
E004803	Monocyte	37	95	0.389474	22.3157	3.70408	3.96436	1.65803	3.6797e-05	0.00956721	Null_Model_SNP151Common_OpenChrom_SNPmatch	95	human	neutrophil_fraction_minimum_inv_norm_transformed	AMR							x					x
GSM3057096	Monocyte	73	124	0.58871	54.7762	4.59694	3.96433	1.3327	3.68018e-05	0.00956847	Null_Model_SNP151Common_OpenChrom_SNPmatch	124	human	monocyte_absolute_count_minimum_inv_norm_transformed	EAS							x					x
GSM9437757	B cell	123	411	0.29927	93.2018	7.5166	3.96432	1.31972	3.68026e-05	0.00956869	Null_Model_SNP151Common_OpenChrom_SNPmatch	411	human	Neutrophil_count	EAS			x				x					x
NS1472	Neutrophil	10	20	0.5	3.7992	1.56417	3.96427	2.63213	3.68112e-05	0.00957091	Null_Model_SNP151Common_OpenChrom_SNPmatch	20	human	Psoriasis_and_related_disorder_PheCode_696	EAS	x		x								x
NS1439	Neutrophil	61	202	0.30198	40.7962	5.09651	3.96424	1.49524	3.6815e-05	0.0095719	Null_Model_SNP151Common_OpenChrom_SNPmatch	202	human	mean_platelet_volume_MPV_maximum_inv_norm_transformed	AFR							x
ERR3189205	B cell	35	94	0.37234	20.998	3.53214	3.96417	1.66683	3.68257e-05	0.00957468	Null_Model_SNP151Common_OpenChrom_SNPmatch	94	human	High_fluorescence_immature_platelet_fraction	EUR							x
ERR3189300	B cell	30	166	0.180723	15.9161	3.55288	3.96409	1.88489	3.6839e-05	0.00957813	Null_Model_SNP151Common_OpenChrom_SNPmatch	166	human	monocyte_absolute_count_minimum_inv_norm_transformed	EUR							x					x
NS1437	Neutrophil	31	115	0.269565	17.1998	3.48138	3.964	1.80235	3.68525e-05	0.00958166	Null_Model_SNP151Common_OpenChrom_SNPmatch	115	human	neutrophil_fraction_minimum_inv_norm_transformed	AFR							x					x
E004806	Monocyte	59	325	0.181538	37.8012	5.34784	3.96399	1.5608	3.68537e-05	0.00958196	Null_Model_SNP151Common_OpenChrom_SNPmatch	325	human	Eosinophil_counts	SAS			x				x					x
NS952	Neutrophil	62	179	0.346369	41.5215	5.16622	3.96393	1.4932	3.68629e-05	0.00958434	Null_Model_SNP151Common_OpenChrom_SNPmatch	179	human	mean_corpuscular_volume_MCV_maximum_inv_norm_transformed	EAS							x
ERR3189205	B cell	27	60	0.45	14.4815	3.15815	3.96387	1.86445	3.68728e-05	0.00958693	Null_Model_SNP151Common_OpenChrom_SNPmatch	60	human	Primary_biliary_cholangitis	EUR	x		x		x						x
NS1462	Neutrophil	43	131	0.328244	26.4306	4.18012	3.96386	1.6269	3.68734e-05	0.00958708	Null_Model_SNP151Common_OpenChrom_SNPmatch	131	human	eosinophil_absolute_count_maximum_inv_norm_transformed	EAS							x					x
ERR3189155	B cell	25	142	0.176056	12.5015	3.15313	3.96384	1.99976	3.68775e-05	0.00958815	Null_Model_SNP151Common_OpenChrom_SNPmatch	142	human	monocyte_absolute_count_minimum_inv_norm_transformed	AFR							x					x
NS1573	Neutrophil	20	47	0.425532	10.1538	2.48401	3.96381	1.9697	3.6881e-05	0.00958905	Null_Model_SNP151Common_OpenChrom_SNPmatch	47	human	Red_blood_cell_forward_scatter	EUR							x
GSM5098241	Myeloid	21	63	0.333333	10.2008	2.72445	3.96381	2.05866	3.6882e-05	0.00958933	Null_Model_SNP151Common_OpenChrom_SNPmatch	63	human	Neutrophil_side_fluorescence	EUR			x								x
GSM3057096	Monocyte	63	112	0.5625	46.3347	4.20439	3.96379	1.35967	3.68839e-05	0.0095898	Null_Model_SNP151Common_OpenChrom_SNPmatch	112	human	eosinophil_fraction_minimum_inv_norm_transformed	EUR							x					x
NS1511	Monocyte	54	108	0.5	37.2967	4.21413	3.96364	1.44785	3.69075e-05	0.00959594	Null_Model_SNP151Common_OpenChrom_SNPmatch	108	human	lymphocyte_absolute_count_mean_inv_norm_transformed	AMR							x					x
ERR3189135	B cell	58	166	0.349398	38.5015	4.91937	3.96361	1.50643	3.69118e-05	0.00959707	Null_Model_SNP151Common_OpenChrom_SNPmatch	166	human	monocyte_absolute_count_minimum_inv_norm_transformed	EUR							x					x
ERR3189170	B cell	30	183	0.163934	15.9431	3.54651	3.9636	1.8817	3.69146e-05	0.00959781	Null_Model_SNP151Common_OpenChrom_SNPmatch	183	human	monocyte_absolute_count_mean_inv_norm_transformed	AFR							x					x
E005536	Dendritic Cell	67	131	0.51145	48.0949	4.76969	3.96359	1.39308	3.69161e-05	0.00959818	Null_Model_SNP151Common_OpenChrom_SNPmatch	131	human	neutrophil_absolute_count_minimum_inv_norm_transformed	EUR							x					x
ERR3189230	B cell	27	120	0.225	13.7632	3.33959	3.96358	1.96175	3.69163e-05	0.00959824	Null_Model_SNP151Common_OpenChrom_SNPmatch	120	human	monocyte_fraction_maximum_inv_norm_transformed	EAS							x					x
ERR3189210	B cell	42	117	0.358974	25.8671	4.0703	3.96356	1.62368	3.69203e-05	0.00959928	Null_Model_SNP151Common_OpenChrom_SNPmatch	117	human	lymphocyte_fraction_maximum_inv_norm_transformed	EUR							x					x
NS976	Neutrophil	38	99	0.383838	23.007	3.78272	3.96355	1.65167	3.6921e-05	0.00959946	Null_Model_SNP151Common_OpenChrom_SNPmatch	99	human	lymphocyte_absolute_count_mean_inv_norm_transformed	EAS							x					x
ERR3189255	B cell	25	112	0.223214	13.009	3.02538	3.96347	1.92175	3.69336e-05	0.00960273	Null_Model_SNP151Common_OpenChrom_SNPmatch	112	human	eosinophil_fraction_minimum_inv_norm_transformed	EUR							x					x
ERR3189285	B cell	38	111	0.342342	22.7982	3.83552	3.96342	1.6668	3.69414e-05	0.00960477	Null_Model_SNP151Common_OpenChrom_SNPmatch	111	human	lymphocyte_absolute_count_maximum_inv_norm_transformed	EUR							x					x
NS1568	Neutrophil	200	664	0.301205	161.286	9.76792	3.96341	1.24004	3.69432e-05	0.00960524	Null_Model_SNP151Common_OpenChrom_SNPmatch	664	human	Plateletcrit	EUR							x
NS1677	Neutrophil	92	201	0.457711	68.2817	5.98436	3.96338	1.34736	3.69482e-05	0.00960654	Null_Model_SNP151Common_OpenChrom_SNPmatch	201	human	mean_platelet_volume_MPV_minimum_inv_norm_transformed	EUR							x
GSM7277468	Monocyte	59	247	0.238866	39.0609	5.03083	3.96337	1.51046	3.69493e-05	0.00960682	Null_Model_SNP151Common_OpenChrom_SNPmatch	247	human	white_blood_cell_count_WBC_mean_inv_norm_transformed	EUR							x					x
ERR3189170	B cell	32	101	0.316832	18.1269	3.50041	3.96328	1.76533	3.69629e-05	0.00961037	Null_Model_SNP151Common_OpenChrom_SNPmatch	101	human	Basophil_fraction_maximum_inv_norm_transformed	EUR							x
GSM3111963	Macrophage	343	824	0.416262	298.39	11.2559	3.96328	1.1495	3.69639e-05	0.00961061	Null_Model_SNP151Common_OpenChrom_SNPmatch	824	human	Lymphocyte_count	EUR							x					x
ERR3189265	B cell	54	208	0.259615	34.3666	4.95383	3.96327	1.57129	3.69652e-05	0.00961095	Null_Model_SNP151Common_OpenChrom_SNPmatch	208	human	Systemic_lupus_erythematosus_MTAG	AMR	x		x						x
E004807	Monocyte	34	185	0.183784	18.9371	3.80066	3.96324	1.79542	3.69697e-05	0.00961212	Null_Model_SNP151Common_OpenChrom_SNPmatch	185	human	eosinophil_absolute_count_mean_inv_norm_transformed	AFR							x					x
NS1569	Neutrophil	56	143	0.391608	37.4515	4.68016	3.96321	1.49527	3.69746e-05	0.00961338	Null_Model_SNP151Common_OpenChrom_SNPmatch	143	human	Hay_fever_and_or_eczema	EUR			x	x					x
E004793	Macrophage	127	553	0.229656	93.8482	8.36498	3.96317	1.35325	3.69805e-05	0.00961492	Null_Model_SNP151Common_OpenChrom_SNPmatch	553	human	HDL_cholesterol_levels	EUR							x
ERR3189290	B cell	48	322	0.149068	29.1988	4.74399	3.96316	1.6439	3.69818e-05	0.00961527	Null_Model_SNP151Common_OpenChrom_SNPmatch	322	human	Eosinophil_counts	AFR							x					x
NS797	Neutrophil	26	343	0.0758017	12.3906	3.43399	3.96314	2.09836	3.69844e-05	0.00961596	Null_Model_SNP151Common_OpenChrom_SNPmatch	343	human	platelet_count_mean_inv_norm_transformed	EUR							x					x
NS1571	Neutrophil	38	94	0.404255	23.6494	3.62104	3.96313	1.60681	3.69867e-05	0.00961653	Null_Model_SNP151Common_OpenChrom_SNPmatch	94	human	High_fluorescence_immature_platelet_fraction	EUR							x
ERR3189310	B cell	87	360	0.241667	61.5644	6.41811	3.96309	1.41315	3.69922e-05	0.00961798	Null_Model_SNP151Common_OpenChrom_SNPmatch	360	human	Monocyte_count	AMR			x				x					x
GSM6706079	Monocyte	123	214	0.574766	97.9171	6.32915	3.96308	1.25616	3.69946e-05	0.00961859	Null_Model_SNP151Common_OpenChrom_SNPmatch	214	human	Chronic_inflammatory_diseases_ankylosing_spondylitis_Crohn_s_disease_psoriasis_primary_sclerosing_cholangitis_ulcerative_colitis__pleiotropy	EUR	x		x		x				x
NS1439	Neutrophil	136	345	0.394203	106.485	7.44768	3.96304	1.27718	3.70005e-05	0.00962012	Null_Model_SNP151Common_OpenChrom_SNPmatch	345	human	Mean_corpuscular_hemoglobin	SAS							x
NS1568	Neutrophil	47	99	0.474747	31.016	4.03333	3.96298	1.51535	3.70095e-05	0.00962247	Null_Model_SNP151Common_OpenChrom_SNPmatch	99	human	lymphocyte_absolute_count_mean_inv_norm_transformed	EAS							x					x
NS944	Neutrophil	38	102	0.372549	23.3686	3.69202	3.96298	1.62611	3.70105e-05	0.00962274	Null_Model_SNP151Common_OpenChrom_SNPmatch	102	human	Mean_platelet_volume_during_the_postpartum_period	EAS							x
NS1517	Neutrophil	35	87	0.402299	21.6494	3.36896	3.96283	1.61668	3.70325e-05	0.00962846	Null_Model_SNP151Common_OpenChrom_SNPmatch	87	human	Immature_platelet_count	EUR							x					x
E004203	Eosinophil	48	366	0.131148	28.6883	4.87327	3.96278	1.67316	3.70412e-05	0.00963071	Null_Model_SNP151Common_OpenChrom_SNPmatch	366	human	Immature_fraction_of_reticulocytes	EUR							x					x
NS1551	Neutrophil	31	68	0.455882	18.1079	3.25336	3.96271	1.71196	3.70525e-05	0.00963364	Null_Model_SNP151Common_OpenChrom_SNPmatch	68	human	Platelet_side_fluorescence	EUR											x
E004088_E004284	B cell	115	238	0.483193	90.3457	6.22161	3.9627	1.27289	3.70539e-05	0.00963402	Null_Model_SNP151Common_OpenChrom_SNPmatch	238	human	Inflammatory_bowel_disease	EAS			x		x						x
NS1470	Neutrophil	22	53	0.415094	11.1878	2.7285	3.96269	1.96643	3.70548e-05	0.00963425	Null_Model_SNP151Common_OpenChrom_SNPmatch	53	human	Platelet_side_fluorescence_distribution_width	EUR											x
GSM3501451	Dendritic Cell	34	124	0.274194	18.971	3.79265	3.96266	1.79221	3.70594e-05	0.00963544	Null_Model_SNP151Common_OpenChrom_SNPmatch	124	human	monocyte_absolute_count_minimum_inv_norm_transformed	EAS							x					x
NS936	Neutrophil	30	102	0.294118	16.9201	3.30085	3.96259	1.77304	3.70702e-05	0.00963824	Null_Model_SNP151Common_OpenChrom_SNPmatch	102	human	Respiratory_diseases	EUR											x
NS1551	Neutrophil	29	127	0.228346	15.6933	3.3581	3.96256	1.84792	3.70745e-05	0.00963937	Null_Model_SNP151Common_OpenChrom_SNPmatch	127	human	neutrophil_absolute_count_mean_inv_norm_transformed	AFR							x					x
GSM3421852	Macrophage	41	91	0.450549	25.6863	3.86465	3.96251	1.59618	3.70837e-05	0.00964177	Null_Model_SNP151Common_OpenChrom_SNPmatch	91	human	Mouth_ulcers	EUR											x
NS1657	Neutrophil	87	387	0.224806	60.9361	6.57768	3.96248	1.42773	3.70876e-05	0.00964278	Null_Model_SNP151Common_OpenChrom_SNPmatch	387	human	Serum_total_protein_levels	EUR							x
NS1683	Neutrophil	84	161	0.521739	63.6284	5.14118	3.96244	1.32017	3.70938e-05	0.00964438	Null_Model_SNP151Common_OpenChrom_SNPmatch	161	human	mean_platelet_volume_MPV_minimum_inv_norm_transformed	EAS							x
GSM2359986	Monocyte	65	120	0.541667	47.0909	4.51981	3.96235	1.38031	3.71077e-05	0.00964801	Null_Model_SNP151Common_OpenChrom_SNPmatch	120	human	monocyte_fraction_maximum_inv_norm_transformed	EAS							x					x
NS1677	Neutrophil	70	158	0.443038	51.3217	4.71407	3.96225	1.36395	3.71229e-05	0.00965196	Null_Model_SNP151Common_OpenChrom_SNPmatch	158	human	white_blood_cell_count_WBC_maximum_inv_norm_transformed	EUR							x					x
GSM1122315	Myeloid	60	176	0.340909	39.8272	5.09167	3.96193	1.50651	3.71735e-05	0.00966512	Null_Model_SNP151Common_OpenChrom_SNPmatch	176	human	red_cell_diameter_width_RDW_minimum_inv_norm_transformed	EAS							x
NS756	Neutrophil	38	169	0.224852	21.982	4.04298	3.96193	1.72869	3.71738e-05	0.00966519	Null_Model_SNP151Common_OpenChrom_SNPmatch	169	human	Ulcerative_colitis	EUR			x		x						x
GSM638311	Stem cell	4	15	0.266667	0.729271	0.82561	3.96159	5.48493	3.72262e-05	0.00967881	Null_Model_SNP151Common_OpenChrom_SNPmatch	15	human	C_X_C_motif_chemokine_16_levels	EUR			x				x
E004199	Myeloid	48	102	0.470588	32.6454	3.87596	3.9615	1.47035	3.72397e-05	0.00968232	Null_Model_SNP151Common_OpenChrom_SNPmatch	102	human	Mean_platelet_volume_during_the_postpartum_period	EAS							x
GSM2592808	Macrophage	13	19	0.684211	6.07293	1.74862	3.96145	2.14065	3.72482e-05	0.00968454	Null_Model_SNP151Common_OpenChrom_SNPmatch	19	human	Asthma_age_of_onset	EUR			x	x							x
NS1461	Neutrophil	99	253	0.391304	73.9111	6.33333	3.96141	1.33945	3.72545e-05	0.00968617	Null_Model_SNP151Common_OpenChrom_SNPmatch	253	human	platelet_count_maximum_inv_norm_transformed	AMR							x					x
ERR3189215	B cell	27	102	0.264706	14.2128	3.22795	3.9614	1.8997	3.72557e-05	0.00968648	Null_Model_SNP151Common_OpenChrom_SNPmatch	102	human	Respiratory_diseases	EUR											x
GSM3421851	Macrophage	167	405	0.412346	134.854	8.11509	3.96124	1.23837	3.72802e-05	0.00969285	Null_Model_SNP151Common_OpenChrom_SNPmatch	405	human	Low_density_lipoprotein_cholesterol_levels	EAS							x
GSM1421017	Dendritic Cell	200	390	0.512821	166.11	8.55546	3.96123	1.20402	3.7283e-05	0.00969359	Null_Model_SNP151Common_OpenChrom_SNPmatch	390	human	Eosinophil_counts	EAS			x				x					x
GSM7277469	Monocyte	58	153	0.379085	39.3526	4.7075	3.9612	1.47385	3.72863e-05	0.00969445	Null_Model_SNP151Common_OpenChrom_SNPmatch	153	human	eosinophil_absolute_count_maximum_inv_norm_transformed	AMR							x					x
GSM1816090	Stem cell	42	94	0.446809	26.8581	3.82255	3.9612	1.56377	3.72874e-05	0.00969473	Null_Model_SNP151Common_OpenChrom_SNPmatch	94	human	eosinophil_absolute_count_minimum_inv_norm_transformed	AFR							x					x
NS1008	Neutrophil	85	224	0.379464	61.3586	5.96827	3.96117	1.3853	3.7291e-05	0.00969566	Null_Model_SNP151Common_OpenChrom_SNPmatch	224	human	platelet_count_maximum_inv_norm_transformed	EAS							x					x
GSM3057096	Monocyte	113	201	0.562189	90.3896	5.70807	3.96113	1.25014	3.72983e-05	0.00969757	Null_Model_SNP151Common_OpenChrom_SNPmatch	201	human	mean_platelet_volume_MPV_minimum_inv_norm_transformed	EUR							x
GSM1501167	Myeloid	79	233	0.339056	55.975	5.81295	3.96098	1.41134	3.73214e-05	0.00970356	Null_Model_SNP151Common_OpenChrom_SNPmatch	233	human	white_blood_cell_count_WBC_minimum_inv_norm_transformed	EUR							x					x
GSM2695652	Macrophage	111	363	0.305785	82.1918	7.27304	3.96095	1.3505	3.73255e-05	0.00970463	Null_Model_SNP151Common_OpenChrom_SNPmatch	363	human	Aspartate_aminotransferase_levels	EAS							x
GSM9437760	B cell	50	584	0.0856164	30.2697	4.98128	3.96088	1.65182	3.73368e-05	0.00970756	Null_Model_SNP151Common_OpenChrom_SNPmatch	584	human	Mean_reticulocyte_volume	EUR							x
NS706	Neutrophil	35	238	0.147059	18.6633	4.12451	3.96088	1.87533	3.73373e-05	0.0097077	Null_Model_SNP151Common_OpenChrom_SNPmatch	238	human	Inflammatory_bowel_disease	EAS			x		x						x
ERR3189225	B cell	54	159	0.339623	35.7952	4.5962	3.96084	1.50858	3.73433e-05	0.00970927	Null_Model_SNP151Common_OpenChrom_SNPmatch	159	human	monocyte_absolute_count_mean_inv_norm_transformed	EAS							x					x
NS988	Neutrophil	9	33	0.272727	2.87113	1.54738	3.96081	3.13466	3.73475e-05	0.00971035	Null_Model_SNP151Common_OpenChrom_SNPmatch	33	human	Leukocyte_telomere_length	EUR							x
GSM1782711	Myeloid	6	15	0.4	1.48751	1.13934	3.96062	4.03358	3.7378e-05	0.00971829	Null_Model_SNP151Common_OpenChrom_SNPmatch	15	human	Left_ventricular_end_systolic_volume	EUR							x
ERR3189095	B cell	51	126	0.404762	33.7582	4.35333	3.96059	1.51074	3.73825e-05	0.00971945	Null_Model_SNP151Common_OpenChrom_SNPmatch	126	human	neutrophil_fraction_mean_inv_norm_transformed	EUR							x					x
GSM3111966	Macrophage	196	451	0.43459	161.173	8.79347	3.96057	1.21609	3.73851e-05	0.00972014	Null_Model_SNP151Common_OpenChrom_SNPmatch	451	human	Lymphocyte_percentage_of_white_cells	EUR			x				x					x
NS1546	Neutrophil	26	98	0.265306	14.0569	3.01559	3.96044	1.84962	3.74052e-05	0.00972536	Null_Model_SNP151Common_OpenChrom_SNPmatch	98	human	eosinophil_fraction_minimum_inv_norm_transformed	AMR							x					x
GSM3057097	Monocyte	84	162	0.518519	62.7373	5.36898	3.9603	1.33892	3.74283e-05	0.00973137	Null_Model_SNP151Common_OpenChrom_SNPmatch	162	human	Eosinophil_percentage_of_granulocytes	EUR			x				x					x
NS968	Neutrophil	41	97	0.42268	25.4605	3.92386	3.96025	1.61034	3.74362e-05	0.00973341	Null_Model_SNP151Common_OpenChrom_SNPmatch	97	human	lymphocyte_fraction_maximum_inv_norm_transformed	EAS							x					x
GSM3111963	Macrophage	68	140	0.485714	49.0619	4.78207	3.96023	1.386	3.74395e-05	0.00973427	Null_Model_SNP151Common_OpenChrom_SNPmatch	140	human	Basophil_count	AMR			x				x					x
NS1677	Neutrophil	129	285	0.452632	100.374	7.22871	3.96009	1.2852	3.74602e-05	0.00973964	Null_Model_SNP151Common_OpenChrom_SNPmatch	285	human	platelet_count_minimum_inv_norm_transformed	EUR							x					x
E004199	Myeloid	121	336	0.360119	94.1309	6.78512	3.96001	1.28544	3.74736e-05	0.00974314	Null_Model_SNP151Common_OpenChrom_SNPmatch	336	human	Neutrophil_count	SAS			x				x					x
NS742	Neutrophil	7	46	0.152174	2.17982	1.21722	3.95998	3.21127	3.7478e-05	0.00974428	Null_Model_SNP151Common_OpenChrom_SNPmatch	46	human	COVID_19_critical_illness_vs_population	SAS			x			x					x
NS1008	Neutrophil	70	181	0.38674	49.1019	5.27746	3.95988	1.42561	3.74942e-05	0.00974848	Null_Model_SNP151Common_OpenChrom_SNPmatch	181	human	mean_platelet_volume_MPV_maximum_inv_norm_transformed	EAS							x
NS1548	Neutrophil	51	228	0.223684	31.2747	4.98131	3.95986	1.63071	3.74974e-05	0.00974931	Null_Model_SNP151Common_OpenChrom_SNPmatch	228	human	mean_corpuscular_hemoglobin_MCH_maximum_inv_norm_transformed	AFR							x
NS1515	Monocyte	57	208	0.274038	37.5534	4.91095	3.95984	1.51784	3.75002e-05	0.00975006	Null_Model_SNP151Common_OpenChrom_SNPmatch	208	human	eosinophil_fraction_mean_inv_norm_transformed	AFR							x					x
ERR3189195	B cell	109	411	0.265207	80.4975	7.19793	3.95982	1.35408	3.75036e-05	0.00975094	Null_Model_SNP151Common_OpenChrom_SNPmatch	411	human	Neutrophil_count	EAS			x				x					x
NS1518	Neutrophil	29	118	0.245763	15.027	3.52878	3.95974	1.92986	3.75164e-05	0.00975426	Null_Model_SNP151Common_OpenChrom_SNPmatch	118	human	neutrophil_fraction_mean_inv_norm_transformed	AFR							x					x
ERR3189260	B cell	55	182	0.302198	36.1558	4.75896	3.95972	1.52119	3.75185e-05	0.0097548	Null_Model_SNP151Common_OpenChrom_SNPmatch	182	human	eosinophil_absolute_count_mean_inv_norm_transformed	AMR							x					x
NS1683	Neutrophil	119	276	0.431159	92.3786	6.72306	3.95971	1.28818	3.75199e-05	0.00975518	Null_Model_SNP151Common_OpenChrom_SNPmatch	276	human	Liver_enzyme_levels_alkaline_phosphatase	EUR							x
GSM9437761	B cell	78	345	0.226087	53.5455	6.1761	3.95955	1.45671	3.75461e-05	0.00976199	Null_Model_SNP151Common_OpenChrom_SNPmatch	345	human	Mean_corpuscular_hemoglobin	SAS							x
NS1549	Neutrophil	34	132	0.257576	19.9111	3.55824	3.95951	1.70759	3.75511e-05	0.0097633	Null_Model_SNP151Common_OpenChrom_SNPmatch	132	human	white_blood_cell_count_WBC_maximum_inv_norm_transformed	AFR							x					x
GSM1841298	B cell	124	533	0.232645	93.2867	7.75698	3.95944	1.32924	3.75629e-05	0.00976636	Null_Model_SNP151Common_OpenChrom_SNPmatch	533	human	Platelet_count	AMR							x					x
GSM3111965	Macrophage	58	99	0.585859	42	4.04104	3.95938	1.38095	3.75727e-05	0.00976891	Null_Model_SNP151Common_OpenChrom_SNPmatch	99	human	Aspartate_aminotransferase_AST_minimum_inv_norm_transformed	EUR							x
ERR3189215	B cell	38	126	0.301587	22.7782	3.84458	3.95929	1.66826	3.7587e-05	0.00977262	Null_Model_SNP151Common_OpenChrom_SNPmatch	126	human	neutrophil_fraction_mean_inv_norm_transformed	EUR							x					x
GSM3111965	Macrophage	66	114	0.578947	48.5275	4.4131	3.95924	1.36005	3.75948e-05	0.00977465	Null_Model_SNP151Common_OpenChrom_SNPmatch	114	human	Basophil_fraction_mean_inv_norm_transformed	AMR							x
NS1455	Neutrophil	133	561	0.237077	101.188	8.03497	3.95922	1.31439	3.75977e-05	0.00977541	Null_Model_SNP151Common_OpenChrom_SNPmatch	561	human	High_light_scatter_reticulocyte_count	EUR							x					x
GSM3057096	Monocyte	85	162	0.524691	63.8442	5.34357	3.95913	1.33137	3.76124e-05	0.00977922	Null_Model_SNP151Common_OpenChrom_SNPmatch	162	human	Eosinophil_percentage_of_granulocytes	EUR			x				x					x
GSM1703900	B cell	44	119	0.369748	27.2438	4.23232	3.95912	1.61505	3.76138e-05	0.00977958	Null_Model_SNP151Common_OpenChrom_SNPmatch	119	human	monocyte_absolute_count_maximum_inv_norm_transformed	AMR							x					x
NS706	Neutrophil	66	697	0.0946915	42.6893	5.88799	3.95903	1.54605	3.7628e-05	0.00978328	Null_Model_SNP151Common_OpenChrom_SNPmatch	697	human	Mean_spheric_corpuscular_volume	EUR							x
GSM1501166	Myeloid	166	461	0.360087	131.579	8.69425	3.95901	1.2616	3.76311e-05	0.00978409	Null_Model_SNP151Common_OpenChrom_SNPmatch	461	human	Mean_corpuscular_hemoglobin	EAS							x
NS1509	Monocyte	44	84	0.52381	29.7263	3.60541	3.95897	1.48017	3.76366e-05	0.00978551	Null_Model_SNP151Common_OpenChrom_SNPmatch	84	human	lymphocyte_absolute_count_maximum_inv_norm_transformed	EAS							x					x
NS756	Neutrophil	78	520	0.15	53.2008	6.26408	3.95896	1.46614	3.7639e-05	0.00978614	Null_Model_SNP151Common_OpenChrom_SNPmatch	520	human	Reticulocyte_fraction_of_red_cells	EUR							x					x
ERR3189155	B cell	33	98	0.336735	19.4216	3.42988	3.95886	1.69914	3.76543e-05	0.00979012	Null_Model_SNP151Common_OpenChrom_SNPmatch	98	human	eosinophil_fraction_minimum_inv_norm_transformed	AMR							x					x
ERR3189265	B cell	9	14	0.642857	3.52348	1.38336	3.95884	2.5543	3.76569e-05	0.00979081	Null_Model_SNP151Common_OpenChrom_SNPmatch	14	human	Reactive_percentage_of_lymphocytes	EUR							x					x
NS1554	Neutrophil	190	461	0.412148	157.093	8.31266	3.95867	1.20948	3.76841e-05	0.00979785	Null_Model_SNP151Common_OpenChrom_SNPmatch	461	human	Mean_corpuscular_hemoglobin	EAS							x
GSM7277466	Myeloid	35	280	0.125	19.2008	3.99107	3.95864	1.82284	3.76892e-05	0.00979919	Null_Model_SNP151Common_OpenChrom_SNPmatch	280	human	platelet_count_maximum_inv_norm_transformed	EUR							x					x
GSM3111964	Macrophage	129	233	0.553648	104.328	6.23254	3.95863	1.23649	3.769e-05	0.0097994	Null_Model_SNP151Common_OpenChrom_SNPmatch	233	human	white_blood_cell_count_WBC_minimum_inv_norm_transformed	EUR							x					x
GSM2695652	Macrophage	21	68	0.308824	10.2398	2.71817	3.95863	2.05083	3.76902e-05	0.00979946	Null_Model_SNP151Common_OpenChrom_SNPmatch	68	human	White_blood_cell_count_basophil	EUR			x				x					x
GSM3421852	Macrophage	78	141	0.553191	57.9451	5.06616	3.95861	1.3461	3.76938e-05	0.00980039	Null_Model_SNP151Common_OpenChrom_SNPmatch	141	human	high_density_lipoprotein_cholesterol_HDLC_maximum_inv_norm_transformed	AMR							x
GSM638310	Stem cell	82	723	0.113416	54.7123	6.89327	3.9586	1.49875	3.76947e-05	0.00980061	Null_Model_SNP151Common_OpenChrom_SNPmatch	723	human	Mean_platelet_volume	EUR							x
GSM1557623	Myeloid	69	152	0.453947	47.999	5.30519	3.95858	1.43753	3.76985e-05	0.0098016	Null_Model_SNP151Common_OpenChrom_SNPmatch	152	human	Neutrophil_percentage_of_granulocytes	EUR			x				x					x
GSM3111965	Macrophage	60	95	0.631579	43.6773	4.12344	3.95851	1.37371	3.77098e-05	0.00980454	Null_Model_SNP151Common_OpenChrom_SNPmatch	95	human	neutrophil_fraction_minimum_inv_norm_transformed	AMR							x					x
NS1511	Monocyte	145	280	0.517857	117.194	7.02456	3.95843	1.23727	3.77226e-05	0.00980786	Null_Model_SNP151Common_OpenChrom_SNPmatch	280	human	platelet_count_mean_inv_norm_transformed	EAS							x					x
ERR3189260	B cell	36	208	0.173077	20.6583	3.87571	3.95841	1.74264	3.77253e-05	0.00980858	Null_Model_SNP151Common_OpenChrom_SNPmatch	208	human	eosinophil_fraction_mean_inv_norm_transformed	AFR							x					x
E006071	B cell	1	11	0.0909091	0.0579421	0.23799	3.95839	17.2586	3.77285e-05	0.00980942	Null_Model_SNP151Common_OpenChrom_SNPmatch	11	human	Lymphoid_leukemia_chronic_PheCode_204_12	AFR			x					x			x
GSM2804465	Macrophage	106	343	0.309038	77.9401	7.08875	3.95838	1.36002	3.77307e-05	0.00980997	Null_Model_SNP151Common_OpenChrom_SNPmatch	343	human	platelet_count_mean_inv_norm_transformed	EUR							x					x
NS1669	Neutrophil	51	144	0.354167	33.016	4.54332	3.95834	1.54471	3.77357e-05	0.00981128	Null_Model_SNP151Common_OpenChrom_SNPmatch	144	human	mean_corpuscular_hemoglobin_concentration_MCHC_mean_inv_norm_transformed	EUR							x
ERR3189165	B cell	20	83	0.240964	9.26174	2.71283	3.95833	2.15942	3.77377e-05	0.00981181	Null_Model_SNP151Common_OpenChrom_SNPmatch	83	human	Autoimmune_traits	EUR	x		x								x
E006072	B cell	1	10	0.1	0.0599401	0.237494	3.95824	16.6833	3.7752e-05	0.00981552	Null_Model_SNP151Common_OpenChrom_SNPmatch	10	human	Iron_status_biomarkers_transferrin_saturation	EUR							x
GSM1421017	Dendritic Cell	86	168	0.511905	65.1508	5.26728	3.95824	1.32001	3.77521e-05	0.00981554	Null_Model_SNP151Common_OpenChrom_SNPmatch	168	human	eosinophil_fraction_maximum_inv_norm_transformed	AMR							x					x
NS1510	Monocyte	296	847	0.349469	251.245	11.3069	3.95824	1.17813	3.77522e-05	0.00981557	Null_Model_SNP151Common_OpenChrom_SNPmatch	847	human	Mean_corpuscular_volume	EUR							x
E004199	Myeloid	57	210	0.271429	37.7003	4.87587	3.95821	1.51192	3.77571e-05	0.00981684	Null_Model_SNP151Common_OpenChrom_SNPmatch	210	human	mean_platelet_volume_MPV_mean_inv_norm_transformed	AFR							x
NS1509	Monocyte	64	202	0.316832	43.5205	5.17396	3.95819	1.47057	3.77594e-05	0.00981746	Null_Model_SNP151Common_OpenChrom_SNPmatch	202	human	mean_platelet_volume_MPV_maximum_inv_norm_transformed	AFR							x
GSM3421851	Macrophage	40	82	0.487805	25.6633	3.62209	3.95812	1.55864	3.77714e-05	0.00982055	Null_Model_SNP151Common_OpenChrom_SNPmatch	82	human	Platelet_large_cell_ratio	EUR							x
NS1663	Neutrophil	20	53	0.377358	9.87512	2.55801	3.95811	2.02529	3.7772e-05	0.00982072	Null_Model_SNP151Common_OpenChrom_SNPmatch	53	human	Platelet_side_fluorescence_distribution_width	EUR											x
NS1681	Neutrophil	208	510	0.407843	170.073	9.58226	3.95805	1.223	3.77818e-05	0.00982327	Null_Model_SNP151Common_OpenChrom_SNPmatch	510	human	Total_cholesterol_levels	AMR							x
NS740	Neutrophil	16	141	0.113475	6.66234	2.35921	3.95796	2.40156	3.7796e-05	0.00982695	Null_Model_SNP151Common_OpenChrom_SNPmatch	141	human	Myeloid_white_cell_count	EUR			x				x					x
E006069	B cell	29	134	0.216418	16.3826	3.18786	3.95795	1.77017	3.77985e-05	0.0098276	Null_Model_SNP151Common_OpenChrom_SNPmatch	134	human	monocyte_fraction_maximum_inv_norm_transformed	AFR							x					x
NS952	Neutrophil	60	188	0.319149	39.2418	5.24476	3.9579	1.52898	3.78055e-05	0.00982942	Null_Model_SNP151Common_OpenChrom_SNPmatch	188	human	white_blood_cell_count_WBC_mean_inv_norm_transformed	EAS							x					x
NS992	Neutrophil	55	169	0.325444	36.1628	4.75946	3.95784	1.5209	3.78159e-05	0.00983213	Null_Model_SNP151Common_OpenChrom_SNPmatch	169	human	Ulcerative_colitis	EUR			x		x						x
NS1677	Neutrophil	94	201	0.467662	70.2378	6.00395	3.95777	1.33831	3.78268e-05	0.00983496	Null_Model_SNP151Common_OpenChrom_SNPmatch	201	human	mean_platelet_volume_MPV_maximum_inv_norm_transformed	AMR							x
ERR3189205	B cell	42	108	0.388889	27.016	3.78599	3.95775	1.55464	3.78295e-05	0.00983566	Null_Model_SNP151Common_OpenChrom_SNPmatch	108	human	eosinophil_absolute_count_minimum_inv_norm_transformed	EUR							x					x
NS1458	Neutrophil	25	118	0.211864	12.6194	3.12826	3.95767	1.98108	3.78414e-05	0.00983877	Null_Model_SNP151Common_OpenChrom_SNPmatch	118	human	neutrophil_fraction_mean_inv_norm_transformed	AFR							x					x
GSM1122315	Myeloid	14	41	0.341463	5.83117	2.06409	3.95759	2.40089	3.78542e-05	0.00984209	Null_Model_SNP151Common_OpenChrom_SNPmatch	41	human	Microcytic_percentage_of_red_cells	EUR							x					x
GSM1681426	Macrophage	55	101	0.544554	38.6573	4.12958	3.95746	1.42276	3.78758e-05	0.00984771	Null_Model_SNP151Common_OpenChrom_SNPmatch	101	human	Basophil_fraction_maximum_inv_norm_transformed	EUR							x
GSM1681424	Macrophage	153	280	0.546429	123.85	7.36597	3.95737	1.23536	3.78902e-05	0.00985145	Null_Model_SNP151Common_OpenChrom_SNPmatch	280	human	platelet_count_mean_inv_norm_transformed	EAS							x					x
GSM9437761	B cell	29	111	0.261261	15.5584	3.39659	3.95737	1.86394	3.78902e-05	0.00985145	Null_Model_SNP151Common_OpenChrom_SNPmatch	111	human	lymphocyte_absolute_count_maximum_inv_norm_transformed	EUR							x					x
E004803	Monocyte	25	64	0.390625	13.2248	2.97564	3.95721	1.89039	3.79153e-05	0.00985797	Null_Model_SNP151Common_OpenChrom_SNPmatch	64	human	Neutrophil_side_scatter	EUR			x								x
E004201	Eosinophil	23	70	0.328571	11.5994	2.88103	3.95712	1.98286	3.79294e-05	0.00986164	Null_Model_SNP151Common_OpenChrom_SNPmatch	70	human	Basophil_fraction_minimum_inv_norm_transformed	EAS							x
GSM1334006	B cell	41	101	0.405941	25.4685	3.92495	3.95711	1.60983	3.79311e-05	0.0098621	Null_Model_SNP151Common_OpenChrom_SNPmatch	101	human	neutrophil_fraction_mean_inv_norm_transformed	AMR							x					x
GSM3112103	Monocyte	155	377	0.411141	123.199	8.03651	3.95709	1.25813	3.79338e-05	0.00986279	Null_Model_SNP151Common_OpenChrom_SNPmatch	377	human	Mean_platelet_volume	SAS							x
NS1470	Neutrophil	81	188	0.430851	57.7113	5.88537	3.95705	1.40354	3.79402e-05	0.00986444	Null_Model_SNP151Common_OpenChrom_SNPmatch	188	human	mean_platelet_volume_MPV_mean_inv_norm_transformed	EAS							x
NS952	Neutrophil	94	363	0.258953	66.6933	6.90079	3.95704	1.40944	3.79419e-05	0.0098649	Null_Model_SNP151Common_OpenChrom_SNPmatch	363	human	Aspartate_aminotransferase_levels	EAS							x
NS1651	Neutrophil	30	104	0.288462	15.975	3.54463	3.95669	1.87793	3.79983e-05	0.00987955	Null_Model_SNP151Common_OpenChrom_SNPmatch	104	human	eosinophil_fraction_minimum_inv_norm_transformed	AFR							x					x
GSM7277468	Monocyte	34	166	0.204819	19.1768	3.74643	3.95662	1.77297	3.8009e-05	0.00988235	Null_Model_SNP151Common_OpenChrom_SNPmatch	166	human	monocyte_absolute_count_minimum_inv_norm_transformed	EUR							x					x
ERR3189210	B cell	61	377	0.161804	39.3796	5.46441	3.95658	1.54902	3.80148e-05	0.00988384	Null_Model_SNP151Common_OpenChrom_SNPmatch	377	human	Lymphocyte_count	AFR							x					x
GSM1370280	B cell	3	22	0.136364	0.435564	0.648147	3.95657	6.88761	3.80172e-05	0.00988447	Null_Model_SNP151Common_OpenChrom_SNPmatch	22	human	Atrial_flutter_PheCode_427_22	AFR											x
GSM7277465	Myeloid	70	368	0.190217	45.4565	6.20325	3.95655	1.53993	3.80207e-05	0.00988538	Null_Model_SNP151Common_OpenChrom_SNPmatch	368	human	Mean_platelet_volume	AMR							x
NS1458	Neutrophil	58	168	0.345238	39.2348	4.74298	3.95643	1.47828	3.80398e-05	0.00989035	Null_Model_SNP151Common_OpenChrom_SNPmatch	168	human	eosinophil_fraction_maximum_inv_norm_transformed	AMR							x					x
NS1549	Neutrophil	46	114	0.403509	28.8292	4.34002	3.95639	1.59561	3.80451e-05	0.00989171	Null_Model_SNP151Common_OpenChrom_SNPmatch	114	human	Basophil_fraction_mean_inv_norm_transformed	AMR							x
GSM7277472	Myeloid	28	152	0.184211	14.5075	3.41031	3.95639	1.93004	3.80453e-05	0.00989178	Null_Model_SNP151Common_OpenChrom_SNPmatch	152	human	Mean_platelet_volume_during_second_trimester_of_pregnancy	EAS							x
NS1607	Neutrophil	62	387	0.160207	39.4426	5.70166	3.95629	1.57191	3.8061e-05	0.00989585	Null_Model_SNP151Common_OpenChrom_SNPmatch	387	human	Serum_total_protein_levels	EUR							x
ERR3189125	B cell	49	121	0.404959	32.4466	4.18418	3.9562	1.51018	3.80765e-05	0.00989988	Null_Model_SNP151Common_OpenChrom_SNPmatch	121	human	neutrophil_fraction_minimum_inv_norm_transformed	EUR							x					x
GSM624143	Monocyte	78	227	0.343612	55.4745	5.69382	3.95613	1.40605	3.80875e-05	0.00990275	Null_Model_SNP151Common_OpenChrom_SNPmatch	227	human	mean_platelet_volume_MPV_mean_inv_norm_transformed	EUR							x
NS1552	Neutrophil	75	161	0.465839	53.6154	5.40545	3.95612	1.39885	3.80886e-05	0.00990304	Null_Model_SNP151Common_OpenChrom_SNPmatch	161	human	mean_platelet_volume_MPV_minimum_inv_norm_transformed	EAS							x
ERR3189210	B cell	30	102	0.294118	17.2967	3.21106	3.95611	1.73443	3.80897e-05	0.00990332	Null_Model_SNP151Common_OpenChrom_SNPmatch	102	human	Respiratory_diseases	EUR											x
E004199	Myeloid	44	103	0.427184	28.7033	3.86664	3.95607	1.53292	3.80957e-05	0.00990488	Null_Model_SNP151Common_OpenChrom_SNPmatch	103	human	monocyte_absolute_count_maximum_inv_norm_transformed	EAS							x					x
E006071	B cell	3	30	0.1	0.431568	0.649278	3.95582	6.95139	3.81355e-05	0.00991524	Null_Model_SNP151Common_OpenChrom_SNPmatch	30	human	Thyroid_problems	EUR											x
NS1573	Neutrophil	12	18	0.666667	5.49251	1.64505	3.9558	2.18479	3.81396e-05	0.0099163	Null_Model_SNP151Common_OpenChrom_SNPmatch	18	human	COVID_19_severity	EAS			x			x					x
ERR3189280	B cell	25	132	0.189394	12.2218	3.23029	3.95575	2.04553	3.81471e-05	0.00991825	Null_Model_SNP151Common_OpenChrom_SNPmatch	132	human	Systemic_lupus_erythematosus	EUR	x		x								x
NS1519	Neutrophil	6	13	0.461538	1.55844	1.12287	3.95555	3.85	3.81793e-05	0.00992663	Null_Model_SNP151Common_OpenChrom_SNPmatch	13	human	Monocyte_side_fluorescence_distribution_width	EUR			x								x
NS708	Neutrophil	32	524	0.0610687	16.5065	3.91691	3.95554	1.93863	3.8181e-05	0.00992705	Null_Model_SNP151Common_OpenChrom_SNPmatch	524	human	Platelet_count	AFR							x					x
NS1000	Neutrophil	46	145	0.317241	28.994	4.2993	3.95553	1.58653	3.81829e-05	0.00992755	Null_Model_SNP151Common_OpenChrom_SNPmatch	145	human	Allergic_disease_asthma_hay_fever_or_eczema	EUR			x	x					x
NS1542	Neutrophil	31	114	0.27193	16.8442	3.57878	3.95549	1.8404	3.81888e-05	0.00992909	Null_Model_SNP151Common_OpenChrom_SNPmatch	114	human	Basophil_fraction_mean_inv_norm_transformed	AMR							x
GSM3112104	Monocyte	106	214	0.495327	81.5165	6.18983	3.95544	1.30035	3.81964e-05	0.00993107	Null_Model_SNP151Common_OpenChrom_SNPmatch	214	human	Chronic_inflammatory_diseases_ankylosing_spondylitis_Crohn_s_disease_psoriasis_primary_sclerosing_cholangitis_ulcerative_colitis__pleiotropy	EUR	x		x		x				x
NS1509	Monocyte	46	86	0.534884	30.982	3.7968	3.95543	1.48473	3.8198e-05	0.00993149	Null_Model_SNP151Common_OpenChrom_SNPmatch	86	human	eosinophil_fraction_minimum_inv_norm_transformed	EAS							x					x
NS1673	Neutrophil	76	130	0.584615	56.7782	4.85971	3.95534	1.33854	3.82136e-05	0.00993554	Null_Model_SNP151Common_OpenChrom_SNPmatch	130	human	Crohn_s_disease	SAS			x		x						x
NS960	Neutrophil	224	1125	0.199111	179.76	11.1849	3.9553	1.2461	3.82187e-05	0.00993687	Null_Model_SNP151Common_OpenChrom_SNPmatch	1125	human	Red_blood_cell_count	EUR							x					x
NS1683	Neutrophil	65	145	0.448276	45.4945	4.93155	3.95524	1.42874	3.82284e-05	0.00993938	Null_Model_SNP151Common_OpenChrom_SNPmatch	145	human	Allergic_disease_asthma_hay_fever_or_eczema	EUR			x	x					x
E004802	Monocyte	96	334	0.287425	68.3007	7.00361	3.95501	1.40555	3.82664e-05	0.00994926	Null_Model_SNP151Common_OpenChrom_SNPmatch	334	human	Neutrophil_count	AMR			x				x					x
GSM1816090	Stem cell	116	322	0.360248	87.4965	7.20696	3.955	1.32577	3.82678e-05	0.00994962	Null_Model_SNP151Common_OpenChrom_SNPmatch	322	human	Eosinophil_counts	AFR							x					x
GSM3057097	Monocyte	210	422	0.49763	175.848	8.63521	3.95495	1.19421	3.82752e-05	0.00995154	Null_Model_SNP151Common_OpenChrom_SNPmatch	422	human	White_blood_cell_count	SAS			x				x					x
NS724	Neutrophil	5	26	0.192308	1.1049	0.984879	3.95491	4.52532	3.8282e-05	0.00995332	Null_Model_SNP151Common_OpenChrom_SNPmatch	26	human	Psoriasis_vulgaris_PheCode_696_41	AMR	x		x								x
ERR3189235	B cell	35	187	0.187166	19.6613	3.87843	3.95487	1.78014	3.82886e-05	0.00995505	Null_Model_SNP151Common_OpenChrom_SNPmatch	187	human	Granulocyte_percentage_of_myeloid_white_cells	EUR			x	x			x					x
GSM1501166	Myeloid	26	65	0.4	14.2937	2.96001	3.95482	1.81898	3.82965e-05	0.0099571	Null_Model_SNP151Common_OpenChrom_SNPmatch	65	human	Basophil_absolute_count_mean_inv_norm_transformed	EUR							x					x
ERR3189185	B cell	57	130	0.438462	38.2268	4.74695	3.9548	1.4911	3.82996e-05	0.00995789	Null_Model_SNP151Common_OpenChrom_SNPmatch	130	human	Crohn_s_disease	SAS			x		x						x
NS1653	Neutrophil	96	320	0.3	70.1459	6.53779	3.95457	1.36858	3.83363e-05	0.00996744	Null_Model_SNP151Common_OpenChrom_SNPmatch	320	human	Asthma	EUR			x	x							x
NS1675	Neutrophil	77	179	0.430168	55.999	5.31065	3.95451	1.37502	3.83464e-05	0.00997006	Null_Model_SNP151Common_OpenChrom_SNPmatch	179	human	mean_platelet_volume_MPV_minimum_inv_norm_transformed	AMR							x
NS944	Neutrophil	39	149	0.261745	22.8042	4.09556	3.95448	1.71021	3.83511e-05	0.00997128	Null_Model_SNP151Common_OpenChrom_SNPmatch	149	human	Respiratory_disease_confirmatory_factor_analysis_Factor_11	EUR											x
GSM1703922	B cell	24	87	0.275862	12.5355	2.89914	3.95447	1.91457	3.83529e-05	0.00997176	Null_Model_SNP151Common_OpenChrom_SNPmatch	87	human	Remnant_cholesterol_non_HDL_non_LDL_cholesterol	EUR							x
NS984	Neutrophil	44	135	0.325926	27.2048	4.24724	3.95438	1.61736	3.8366e-05	0.00997516	Null_Model_SNP151Common_OpenChrom_SNPmatch	135	human	monocyte_absolute_count_minimum_inv_norm_transformed	AMR							x					x
NS1639	Neutrophil	25	110	0.227273	12.3317	3.20373	3.95424	2.0273	3.83884e-05	0.009981	Null_Model_SNP151Common_OpenChrom_SNPmatch	110	human	lymphocyte_fraction_maximum_inv_norm_transformed	AFR							x					x
GSM3421851	Macrophage	44	82	0.536585	28.9431	3.80785	3.95418	1.52023	3.83987e-05	0.00998367	Null_Model_SNP151Common_OpenChrom_SNPmatch	82	human	HDL_cholesterol_levels_x_alcohol_consumption_drinkers_vs_non_drinkers_interaction_2df	EUR							x
NS1436	Neutrophil	65	184	0.353261	44.04	5.30079	3.95413	1.47593	3.84063e-05	0.00998564	Null_Model_SNP151Common_OpenChrom_SNPmatch	184	human	white_blood_cell_count_WBC_minimum_inv_norm_transformed	AMR							x					x
NS1681	Neutrophil	180	430	0.418605	146.322	8.5173	3.95411	1.23017	3.84105e-05	0.00998673	Null_Model_SNP151Common_OpenChrom_SNPmatch	430	human	Mean_corpuscular_volume	SAS							x
GSM6706076	Monocyte	116	207	0.560386	92.7393	5.88277	3.95405	1.25082	3.84201e-05	0.00998922	Null_Model_SNP151Common_OpenChrom_SNPmatch	207	human	mean_platelet_volume_MPV_mean_inv_norm_transformed	AMR							x
GSM3421851	Macrophage	96	221	0.434389	71.5115	6.19339	3.95397	1.34244	3.8432e-05	0.00999231	Null_Model_SNP151Common_OpenChrom_SNPmatch	221	human	mean_corpuscular_hemoglobin_MCH_maximum_inv_norm_transformed	AMR							x
ERR3189095	B cell	51	145	0.351724	33.6384	4.39102	3.95389	1.51613	3.84448e-05	0.00999566	Null_Model_SNP151Common_OpenChrom_SNPmatch	145	human	Allergic_disease_asthma_hay_fever_or_eczema	EUR			x	x					x
GSM3111963	Macrophage	83	153	0.542484	62.7213	5.12886	3.95384	1.32331	3.84529e-05	0.00999775	Null_Model_SNP151Common_OpenChrom_SNPmatch	153	human	eosinophil_absolute_count_maximum_inv_norm_transformed	AMR							x					x
GSM3514945	Monocyte	175	334	0.523952	144.131	7.80755	3.95375	1.21417	3.84674e-05	0.0100015	Null_Model_SNP151Common_OpenChrom_SNPmatch	334	human	Neutrophil_count	AMR			x				x					x
NS708	Neutrophil	7	38	0.184211	1.77423	1.32173	3.95373	3.94538	3.84707e-05	0.0100024	Null_Model_SNP151Common_OpenChrom_SNPmatch	38	human	Monocyte_side_fluorescence	EUR			x								x
GSM1334008	B cell	38	204	0.186275	21.4795	4.1785	3.95369	1.76913	3.84775e-05	0.0100042	Null_Model_SNP151Common_OpenChrom_SNPmatch	204	human	Rheumatoid_arthritis	EUR	x		x								x
NS1553	Neutrophil	81	377	0.214854	55.7992	6.37437	3.95345	1.45163	3.85154e-05	0.010014	Null_Model_SNP151Common_OpenChrom_SNPmatch	377	human	Lymphocyte_count	AFR							x					x
ERR3189245	B cell	39	104	0.375	23.5654	3.9041	3.95343	1.65497	3.85196e-05	0.0100151	Null_Model_SNP151Common_OpenChrom_SNPmatch	104	human	Rheumatoid_arthritis_rheumatoid_factor_and_or_anti_cyclic_citrullinated_peptide_seropositive	EUR	x		x								x
NS1571	Neutrophil	68	260	0.261538	46.5195	5.4334	3.95342	1.46175	3.85212e-05	0.0100155	Null_Model_SNP151Common_OpenChrom_SNPmatch	260	human	platelet_count_minimum_inv_norm_transformed	AFR							x					x
E004801	Monocyte	38	97	0.391753	22.9041	3.81848	3.95338	1.65909	3.85275e-05	0.0100171	Null_Model_SNP151Common_OpenChrom_SNPmatch	97	human	lymphocyte_fraction_maximum_inv_norm_transformed	EAS							x					x
NS1517	Neutrophil	28	110	0.254545	14.5834	3.39371	3.95336	1.91999	3.85299e-05	0.0100178	Null_Model_SNP151Common_OpenChrom_SNPmatch	110	human	lymphocyte_fraction_maximum_inv_norm_transformed	AFR							x					x
NS1510	Monocyte	34	79	0.43038	21.0629	3.27247	3.95331	1.61421	3.85392e-05	0.0100202	Null_Model_SNP151Common_OpenChrom_SNPmatch	79	human	Nonatopic_asthma	EUR			x	x							x
NS1569	Neutrophil	95	201	0.472637	72.1898	5.76992	3.9533	1.31598	3.85409e-05	0.0100206	Null_Model_SNP151Common_OpenChrom_SNPmatch	201	human	Crohn_s_disease	EAS			x		x						x
NS1553	Neutrophil	57	131	0.435115	39.5145	4.42313	3.9532	1.44251	3.85559e-05	0.0100245	Null_Model_SNP151Common_OpenChrom_SNPmatch	131	human	eosinophil_absolute_count_maximum_inv_norm_transformed	EAS							x					x
GSM5098240	Myeloid	50	129	0.387597	33.025	4.29399	3.9532	1.51401	3.8556e-05	0.0100246	Null_Model_SNP151Common_OpenChrom_SNPmatch	129	human	Mean_platelet_volume_during_first_trimester_of_pregnancy	EAS							x
NS1488	Neutrophil	49	188	0.260638	30.7582	4.61449	3.95315	1.59307	3.85646e-05	0.0100268	Null_Model_SNP151Common_OpenChrom_SNPmatch	188	human	white_blood_cell_count_WBC_mean_inv_norm_transformed	EAS							x					x
E004800	Monocyte	42	140	0.3	25.3177	4.22007	3.95309	1.65892	3.85739e-05	0.0100292	Null_Model_SNP151Common_OpenChrom_SNPmatch	140	human	Basophil_count	AMR			x				x					x
NS944	Neutrophil	115	430	0.267442	85.3966	7.48876	3.95304	1.34666	3.85818e-05	0.0100313	Null_Model_SNP151Common_OpenChrom_SNPmatch	430	human	Mean_corpuscular_volume	SAS							x
NS992	Neutrophil	38	100	0.38	23.2597	3.72887	3.95301	1.63372	3.8587e-05	0.0100326	Null_Model_SNP151Common_OpenChrom_SNPmatch	100	human	neutrophil_fraction_minimum_inv_norm_transformed	EAS							x					x
NS1572	Neutrophil	15	70	0.214286	6.3976	2.17618	3.95298	2.34463	3.85915e-05	0.0100338	Null_Model_SNP151Common_OpenChrom_SNPmatch	70	human	neutrophil_absolute_count_maximum_inv_norm_transformed	AFR							x					x
NS1518	Neutrophil	99	528	0.1875	70.998	7.08378	3.95297	1.39441	3.85933e-05	0.0100343	Null_Model_SNP151Common_OpenChrom_SNPmatch	528	human	White_blood_cell_count	AFR			x				x					x
NS1511	Monocyte	215	534	0.402622	177.49	9.48926	3.95294	1.21134	3.85985e-05	0.0100356	Null_Model_SNP151Common_OpenChrom_SNPmatch	534	human	Platelet_count	SAS							x					x
NS944	Neutrophil	20	68	0.294118	9.25974	2.71707	3.95288	2.15989	3.86075e-05	0.010038	Null_Model_SNP151Common_OpenChrom_SNPmatch	68	human	White_blood_cell_count_basophil	EUR			x				x					x
NS1515	Monocyte	308	847	0.363636	261.628	11.7312	3.95284	1.17724	3.86152e-05	0.0100399	Null_Model_SNP151Common_OpenChrom_SNPmatch	847	human	Mean_corpuscular_volume	EUR							x
GSM3112105	Monocyte	69	181	0.381215	48.2408	5.25176	3.95282	1.43033	3.86184e-05	0.0100408	Null_Model_SNP151Common_OpenChrom_SNPmatch	181	human	Sum_eosinophil_basophil_counts	EUR			x				x					x
E004073_E004269	B cell	23	40	0.575	12.6763	2.61173	3.95281	1.81441	3.86189e-05	0.0100409	Null_Model_SNP151Common_OpenChrom_SNPmatch	40	human	Rheumatoid_arthritis_ACPA_positive	EAS	x		x								x
ERR3189280	B cell	12	117	0.102564	4.38861	1.92557	3.95279	2.73435	3.86223e-05	0.0100418	Null_Model_SNP151Common_OpenChrom_SNPmatch	117	human	monocyte_absolute_count_maximum_inv_norm_transformed	AFR							x					x
NS1657	Neutrophil	94	332	0.283133	68.0529	6.56431	3.95275	1.38128	3.86299e-05	0.0100438	Null_Model_SNP151Common_OpenChrom_SNPmatch	332	human	Red_cell_distribution_width	SAS							x
ERR3189195	B cell	46	174	0.264368	28.9461	4.31452	3.95269	1.58916	3.86394e-05	0.0100462	Null_Model_SNP151Common_OpenChrom_SNPmatch	174	human	eosinophil_absolute_count_maximum_inv_norm_transformed	EUR							x					x
NS1468	Neutrophil	39	97	0.402062	24.1459	3.75802	3.95265	1.61518	3.86447e-05	0.0100476	Null_Model_SNP151Common_OpenChrom_SNPmatch	97	human	neutrophil_absolute_count_minimum_inv_norm_transformed	AMR							x					x
NS1461	Neutrophil	58	130	0.446154	39.006	4.80541	3.95263	1.48695	3.86485e-05	0.0100486	Null_Model_SNP151Common_OpenChrom_SNPmatch	130	human	Crohn_s_disease	SAS			x		x						x
GSM9437756	B cell	41	120	0.341667	24.8931	4.07499	3.95262	1.64704	3.86502e-05	0.010049	Null_Model_SNP151Common_OpenChrom_SNPmatch	120	human	monocyte_fraction_maximum_inv_norm_transformed	EAS							x					x
GSM7277470	Monocyte	23	65	0.353846	12.1928	2.73419	3.95261	1.88636	3.8651e-05	0.0100493	Null_Model_SNP151Common_OpenChrom_SNPmatch	65	human	Neutrophil_forward_scatter	EUR			x								x
NS1681	Neutrophil	21	40	0.525	11.2328	2.47119	3.95245	1.86953	3.86782e-05	0.0100563	Null_Model_SNP151Common_OpenChrom_SNPmatch	40	human	Eosinophil_side_fluorescence	EUR			x				x					x
NS708	Neutrophil	61	660	0.0924242	38.4196	5.71312	3.95238	1.58773	3.86893e-05	0.0100592	Null_Model_SNP151Common_OpenChrom_SNPmatch	660	human	Neutrophil_count	EUR			x				x					x
NS1464	Neutrophil	164	539	0.304267	129.5	8.72893	3.95232	1.2664	3.86991e-05	0.0100618	Null_Model_SNP151Common_OpenChrom_SNPmatch	539	human	Platelet_distribution_width	EUR							x
NS1549	Neutrophil	84	383	0.219321	59.5654	6.18239	3.95228	1.41021	3.87044e-05	0.0100632	Null_Model_SNP151Common_OpenChrom_SNPmatch	383	human	Neutrophil_count	AFR			x				x					x
GSM1334005	B cell	57	187	0.304813	36.9461	5.07416	3.95217	1.54279	3.87226e-05	0.0100679	Null_Model_SNP151Common_OpenChrom_SNPmatch	187	human	Granulocyte_percentage_of_myeloid_white_cells	EUR			x	x			x					x
NS1573	Neutrophil	74	181	0.40884	52.4555	5.45145	3.95206	1.41072	3.87403e-05	0.0100725	Null_Model_SNP151Common_OpenChrom_SNPmatch	181	human	mean_platelet_volume_MPV_maximum_inv_norm_transformed	EAS							x
GSM1421019	Dendritic Cell	193	390	0.494872	160.377	8.25488	3.95201	1.20342	3.87484e-05	0.0100746	Null_Model_SNP151Common_OpenChrom_SNPmatch	390	human	Eosinophil_counts	EAS			x				x					x
NS1490	Neutrophil	26	94	0.276596	14.1598	2.99607	3.9519	1.83618	3.87667e-05	0.0100793	Null_Model_SNP151Common_OpenChrom_SNPmatch	94	human	eosinophil_absolute_count_minimum_inv_norm_transformed	AFR							x					x
GSM9437763	B cell	4	11	0.363636	0.812188	0.806654	3.95189	4.92497	3.87676e-05	0.0100796	Null_Model_SNP151Common_OpenChrom_SNPmatch	11	human	Lymphoid_leukemia_chronic_PheCode_204_12	AFR			x					x			x
NS1472	Neutrophil	32	97	0.329897	18.2677	3.47509	3.95163	1.75172	3.88104e-05	0.0100907	Null_Model_SNP151Common_OpenChrom_SNPmatch	97	human	neutrophil_absolute_count_minimum_inv_norm_transformed	AMR							x					x
NS1569	Neutrophil	38	87	0.436782	23.7443	3.60757	3.95162	1.60039	3.88112e-05	0.0100909	Null_Model_SNP151Common_OpenChrom_SNPmatch	87	human	Immature_platelet_count	EUR							x					x
ERR3189245	B cell	41	125	0.328	24.3806	4.20571	3.95162	1.68166	3.88112e-05	0.0100909	Null_Model_SNP151Common_OpenChrom_SNPmatch	125	human	Rheumatoid_arthritis	SAS	x		x								x
NS960	Neutrophil	21	56	0.375	10.5514	2.64416	3.95155	1.99025	3.88229e-05	0.0100939	Null_Model_SNP151Common_OpenChrom_SNPmatch	56	human	Platelet_forward_scatter	EUR											x
NS734	Neutrophil	11	134	0.0820896	3.60939	1.87037	3.95142	3.04761	3.8844e-05	0.0100994	Null_Model_SNP151Common_OpenChrom_SNPmatch	134	human	monocyte_fraction_maximum_inv_norm_transformed	AFR							x					x
ERR3189250	B cell	22	94	0.234043	11.02	2.77878	3.95139	1.99637	3.88499e-05	0.010101	Null_Model_SNP151Common_OpenChrom_SNPmatch	94	human	eosinophil_absolute_count_minimum_inv_norm_transformed	AFR							x					x
NS1452	Neutrophil	16	77	0.207792	6.68931	2.35635	3.95132	2.39188	3.88603e-05	0.0101037	Null_Model_SNP151Common_OpenChrom_SNPmatch	77	human	Psoriasis	EUR	x		x								x
NS1552	Neutrophil	31	118	0.262712	17.005	3.54189	3.95128	1.82299	3.88666e-05	0.0101053	Null_Model_SNP151Common_OpenChrom_SNPmatch	118	human	neutrophil_fraction_mean_inv_norm_transformed	AFR							x					x
NS1513	Monocyte	119	326	0.365031	89.9321	7.35659	3.95128	1.32322	3.88673e-05	0.0101055	Null_Model_SNP151Common_OpenChrom_SNPmatch	326	human	Eosinophil_counts	AMR							x					x
ERR3189305	B cell	35	182	0.192308	19.3516	3.96033	3.95127	1.80863	3.88681e-05	0.0101057	Null_Model_SNP151Common_OpenChrom_SNPmatch	182	human	monocyte_absolute_count_mean_inv_norm_transformed	AMR							x					x
E004800	Monocyte	12	28	0.428571	4.5964	1.87375	3.95121	2.61074	3.88778e-05	0.0101082	Null_Model_SNP151Common_OpenChrom_SNPmatch	28	human	Monocyte_side_scatter	EUR			x								x
E004803	Monocyte	7	19	0.368421	2.08192	1.2447	3.95121	3.36228	3.88781e-05	0.0101083	Null_Model_SNP151Common_OpenChrom_SNPmatch	19	human	Macrophage_inflammatory_protein_1b_levels	EUR			x				x
NS1472	Neutrophil	76	238	0.319328	53.7622	5.62827	3.95108	1.41363	3.88991e-05	0.0101138	Null_Model_SNP151Common_OpenChrom_SNPmatch	238	human	Inflammatory_bowel_disease	EAS			x		x						x
NS734	Neutrophil	7	43	0.162791	1.95704	1.27638	3.95098	3.57682	3.89166e-05	0.0101183	Null_Model_SNP151Common_OpenChrom_SNPmatch	43	human	Total_cholesterol_to_total_lipids_ratio_in_large_LDL	EUR							x
GSM3514944	Monocyte	74	126	0.587302	55.7363	4.62259	3.95097	1.32768	3.89173e-05	0.0101185	Null_Model_SNP151Common_OpenChrom_SNPmatch	126	human	neutrophil_fraction_mean_inv_norm_transformed	EUR							x					x
GSM5098241	Myeloid	52	131	0.396947	34.6713	4.38599	3.95092	1.4998	3.89259e-05	0.0101207	Null_Model_SNP151Common_OpenChrom_SNPmatch	131	human	eosinophil_absolute_count_maximum_inv_norm_transformed	EAS							x					x
ERR3189205	B cell	80	220	0.363636	57.6933	5.64614	3.95079	1.38664	3.89469e-05	0.0101262	Null_Model_SNP151Common_OpenChrom_SNPmatch	220	human	mean_platelet_volume_MPV_maximum_inv_norm_transformed	EUR							x
NS1547	Neutrophil	49	102	0.480392	32.9251	4.06883	3.95075	1.48823	3.89536e-05	0.0101279	Null_Model_SNP151Common_OpenChrom_SNPmatch	102	human	lymphocyte_fraction_maximum_inv_norm_transformed	AMR							x					x
GSM2592808	Macrophage	22	31	0.709677	12.3037	2.45432	3.95071	1.78808	3.89595e-05	0.0101295	Null_Model_SNP151Common_OpenChrom_SNPmatch	31	human	Lymphocyte_side_fluorescence	EUR			x								x
GSM3112104	Monocyte	98	202	0.485149	74.9131	5.84375	3.9507	1.30818	3.89614e-05	0.01013	Null_Model_SNP151Common_OpenChrom_SNPmatch	202	human	eosinophil_fraction_mean_inv_norm_transformed	AMR							x					x
NS1000	Neutrophil	157	668	0.23503	122.331	8.77585	3.95054	1.28341	3.89878e-05	0.0101368	Null_Model_SNP151Common_OpenChrom_SNPmatch	668	human	Sex_hormone_binding_globulin_levels_adjusted_for_BMI	EUR							x
GSM3514945	Monocyte	102	202	0.50495	78.6194	5.91844	3.95047	1.29739	3.89994e-05	0.0101398	Null_Model_SNP151Common_OpenChrom_SNPmatch	202	human	Multiple_sclerosis	EUR	x		x								x
GSM9437764	B cell	14	53	0.264151	5.48851	2.15456	3.95046	2.55078	3.90009e-05	0.0101402	Null_Model_SNP151Common_OpenChrom_SNPmatch	53	human	Mean_platelet_volume_at_delivery	EAS							x
E004805	Monocyte	39	110	0.354545	23.5405	3.91339	3.95042	1.65672	3.90066e-05	0.0101417	Null_Model_SNP151Common_OpenChrom_SNPmatch	110	human	lymphocyte_fraction_mean_inv_norm_transformed	EUR							x					x
GSM1421019	Dendritic Cell	134	280	0.478571	106.695	6.91188	3.9504	1.25591	3.90101e-05	0.0101426	Null_Model_SNP151Common_OpenChrom_SNPmatch	280	human	platelet_count_maximum_inv_norm_transformed	EUR							x					x
GSM1557623	Myeloid	67	205	0.326829	46.2927	5.24187	3.95036	1.44731	3.90167e-05	0.0101443	Null_Model_SNP151Common_OpenChrom_SNPmatch	205	human	white_blood_cell_count_WBC_minimum_inv_norm_transformed	AFR							x					x
NS960	Neutrophil	30	84	0.357143	16.6394	3.38213	3.95036	1.80295	3.90166e-05	0.0101443	Null_Model_SNP151Common_OpenChrom_SNPmatch	84	human	lymphocyte_absolute_count_maximum_inv_norm_transformed	EAS							x					x
NS988	Neutrophil	11	45	0.244444	3.88611	1.80084	3.95032	2.83059	3.90234e-05	0.0101461	Null_Model_SNP151Common_OpenChrom_SNPmatch	45	human	Bipolar_I_disorder	EUR											x
ERR3189190	B cell	50	202	0.247525	31.7243	4.62643	3.95028	1.57608	3.90295e-05	0.0101477	Null_Model_SNP151Common_OpenChrom_SNPmatch	202	human	mean_platelet_volume_MPV_maximum_inv_norm_transformed	AFR							x
NS1519	Neutrophil	33	94	0.351064	19.2448	3.4821	3.95027	1.71475	3.90315e-05	0.0101482	Null_Model_SNP151Common_OpenChrom_SNPmatch	94	human	High_fluorescence_immature_platelet_fraction	EUR							x
GSM2592808	Macrophage	136	250	0.544	109.301	6.75888	3.95025	1.24427	3.90342e-05	0.0101489	Null_Model_SNP151Common_OpenChrom_SNPmatch	250	human	mean_corpuscular_hemoglobin_MCH_mean_inv_norm_transformed	EUR							x
GSM9437759	B cell	49	157	0.312102	31.2677	4.4889	3.95025	1.56711	3.90355e-05	0.0101492	Null_Model_SNP151Common_OpenChrom_SNPmatch	157	human	monocyte_fraction_maximum_inv_norm_transformed	EUR							x					x
GSM1334005	B cell	157	561	0.279857	121.796	8.91181	3.95024	1.28904	3.90366e-05	0.0101495	Null_Model_SNP151Common_OpenChrom_SNPmatch	561	human	High_light_scatter_reticulocyte_count	EUR							x					x
NS710	Neutrophil	25	182	0.137363	12.8462	3.07674	3.95024	1.94611	3.90365e-05	0.0101495	Null_Model_SNP151Common_OpenChrom_SNPmatch	182	human	eosinophil_absolute_count_mean_inv_norm_transformed	AMR							x					x
GSM1782711	Myeloid	18	110	0.163636	7.70729	2.60562	3.9502	2.33545	3.90429e-05	0.0101511	Null_Model_SNP151Common_OpenChrom_SNPmatch	110	human	hemoglobin_maximum_inv_norm_transformed	AFR							x
NS944	Neutrophil	38	119	0.319328	22.3766	3.95512	3.95016	1.6982	3.90495e-05	0.0101529	Null_Model_SNP151Common_OpenChrom_SNPmatch	119	human	lymphocyte_absolute_count_mean_inv_norm_transformed	EUR							x					x
NS1513	Monocyte	48	110	0.436364	31.7293	4.11918	3.94999	1.5128	3.90766e-05	0.0101599	Null_Model_SNP151Common_OpenChrom_SNPmatch	110	human	lymphocyte_fraction_mean_inv_norm_transformed	EUR							x					x
ERR3189265	B cell	120	539	0.222635	88.999	7.8485	3.94993	1.34833	3.90878e-05	0.0101628	Null_Model_SNP151Common_OpenChrom_SNPmatch	539	human	Platelet_distribution_width	EUR							x
ERR3189280	B cell	25	157	0.159236	12.5055	3.16326	3.94988	1.99912	3.9095e-05	0.0101647	Null_Model_SNP151Common_OpenChrom_SNPmatch	157	human	monocyte_fraction_maximum_inv_norm_transformed	EUR							x					x
ERR3189155	B cell	43	142	0.302817	26.4805	4.18233	3.94983	1.62384	3.91036e-05	0.0101669	Null_Model_SNP151Common_OpenChrom_SNPmatch	142	human	Medication_use_thyroid_preparations	EUR										x
NS792	Neutrophil	62	243	0.255144	41.5305	5.1824	3.94981	1.49288	3.91061e-05	0.0101676	Null_Model_SNP151Common_OpenChrom_SNPmatch	243	human	mean_corpuscular_volume_MCV_minimum_inv_norm_transformed	EUR							x
ERR3189215	B cell	38	121	0.31405	22.8162	3.84424	3.94976	1.66548	3.91151e-05	0.0101699	Null_Model_SNP151Common_OpenChrom_SNPmatch	121	human	neutrophil_fraction_minimum_inv_norm_transformed	EUR							x					x
ERR3189290	B cell	23	68	0.338235	11.9301	2.8027	3.94974	1.9279	3.91175e-05	0.0101706	Null_Model_SNP151Common_OpenChrom_SNPmatch	68	human	Platelet_side_fluorescence	EUR											x
NS1675	Neutrophil	35	127	0.275591	20.2687	3.72971	3.94971	1.7268	3.91226e-05	0.0101719	Null_Model_SNP151Common_OpenChrom_SNPmatch	127	human	neutrophil_absolute_count_mean_inv_norm_transformed	AFR							x					x
ERR3189250	B cell	35	103	0.339806	19.9141	3.8195	3.9497	1.75755	3.91238e-05	0.0101722	Null_Model_SNP151Common_OpenChrom_SNPmatch	103	human	monocyte_absolute_count_maximum_inv_norm_transformed	EAS							x					x
GSM7277472	Myeloid	21	101	0.207921	10.4605	2.66846	3.94964	2.00754	3.91347e-05	0.010175	Null_Model_SNP151Common_OpenChrom_SNPmatch	101	human	neutrophil_fraction_mean_inv_norm_transformed	AMR							x					x
NS1679	Neutrophil	132	358	0.368715	101.144	7.81251	3.94958	1.30507	3.91439e-05	0.0101774	Null_Model_SNP151Common_OpenChrom_SNPmatch	358	human	Serum_alkaline_phosphatase_levels	EAS							x
NS756	Neutrophil	13	36	0.361111	5.26274	1.95906	3.94949	2.4702	3.91597e-05	0.0101815	Null_Model_SNP151Common_OpenChrom_SNPmatch	36	human	Multiple_myeloma	EUR								x			x
ERR3189275	B cell	29	144	0.201389	15.1269	3.51268	3.94945	1.91712	3.91659e-05	0.0101831	Null_Model_SNP151Common_OpenChrom_SNPmatch	144	human	Rheumatoid_arthritis	AFR	x		x								x
NS1458	Neutrophil	64	200	0.32	43.4426	5.20547	3.9492	1.47321	3.92067e-05	0.0101938	Null_Model_SNP151Common_OpenChrom_SNPmatch	200	human	eosinophil_absolute_count_mean_inv_norm_transformed	EUR							x					x
NS1663	Neutrophil	47	205	0.229268	29.0809	4.53745	3.94915	1.61618	3.92141e-05	0.0101957	Null_Model_SNP151Common_OpenChrom_SNPmatch	205	human	white_blood_cell_count_WBC_minimum_inv_norm_transformed	AFR							x					x
GSM1122315	Myeloid	28	94	0.297872	14.9021	3.31669	3.94909	1.87893	3.92239e-05	0.0101982	Null_Model_SNP151Common_OpenChrom_SNPmatch	94	human	lymphocyte_absolute_count_maximum_inv_norm_transformed	AMR							x					x
NS960	Neutrophil	31	103	0.300971	17.1019	3.51932	3.94909	1.81266	3.92247e-05	0.0101984	Null_Model_SNP151Common_OpenChrom_SNPmatch	103	human	neutrophil_absolute_count_mean_inv_norm_transformed	AMR							x					x
ERR3189285	B cell	35	101	0.346535	21.2967	3.47	3.94908	1.64345	3.9226e-05	0.0101988	Null_Model_SNP151Common_OpenChrom_SNPmatch	101	human	neutrophil_fraction_mean_inv_norm_transformed	AMR							x					x
NS1004	Neutrophil	35	264	0.132576	18.9161	4.07295	3.94896	1.85028	3.92463e-05	0.010204	Null_Model_SNP151Common_OpenChrom_SNPmatch	264	human	platelet_count_minimum_inv_norm_transformed	AMR							x					x
NS1675	Neutrophil	46	107	0.429907	29.3976	4.20425	3.94895	1.56475	3.92471e-05	0.0102042	Null_Model_SNP151Common_OpenChrom_SNPmatch	107	human	white_blood_cell_count_WBC_maximum_inv_norm_transformed	AMR							x					x
NS1657	Neutrophil	32	94	0.340426	18.2697	3.47695	3.94894	1.75153	3.92487e-05	0.0102046	Null_Model_SNP151Common_OpenChrom_SNPmatch	94	human	lymphocyte_absolute_count_maximum_inv_norm_transformed	AMR							x					x
GSM3501451	Dendritic Cell	36	126	0.285714	21.6144	3.64296	3.94888	1.66556	3.92586e-05	0.0102072	Null_Model_SNP151Common_OpenChrom_SNPmatch	126	human	neutrophil_fraction_mean_inv_norm_transformed	EUR							x					x
NS706	Neutrophil	17	112	0.151786	7.28671	2.45982	3.94878	2.33301	3.92753e-05	0.0102116	Null_Model_SNP151Common_OpenChrom_SNPmatch	112	human	eosinophil_fraction_minimum_inv_norm_transformed	EUR							x					x
NS708	Neutrophil	53	584	0.0907534	32.7902	5.118	3.94877	1.61634	3.92776e-05	0.0102122	Null_Model_SNP151Common_OpenChrom_SNPmatch	584	human	Mean_reticulocyte_volume	EUR							x
ERR3189095	B cell	40	179	0.223464	23.9311	4.06943	3.9487	1.67147	3.92891e-05	0.0102152	Null_Model_SNP151Common_OpenChrom_SNPmatch	179	human	eosinophil_fraction_maximum_inv_norm_transformed	AFR							x					x
NS1438	Neutrophil	29	127	0.228346	15.7792	3.34816	3.94866	1.83786	3.92942e-05	0.0102165	Null_Model_SNP151Common_OpenChrom_SNPmatch	127	human	neutrophil_absolute_count_mean_inv_norm_transformed	AFR							x					x
NS1000	Neutrophil	69	377	0.183024	45.4386	5.96695	3.94866	1.51853	3.92953e-05	0.0102168	Null_Model_SNP151Common_OpenChrom_SNPmatch	377	human	Lymphocyte_count	AFR							x					x
NS1554	Neutrophil	131	343	0.381924	102.464	7.22696	3.94861	1.2785	3.93026e-05	0.0102187	Null_Model_SNP151Common_OpenChrom_SNPmatch	343	human	platelet_count_mean_inv_norm_transformed	EUR							x					x
NS1573	Neutrophil	44	102	0.431373	28.4775	3.93113	3.94861	1.54508	3.93032e-05	0.0102188	Null_Model_SNP151Common_OpenChrom_SNPmatch	102	human	Mean_platelet_volume_during_the_postpartum_period	EAS							x
GSM5098241	Myeloid	156	584	0.267123	120.762	8.92454	3.94841	1.29179	3.93356e-05	0.0102273	Null_Model_SNP151Common_OpenChrom_SNPmatch	584	human	Mean_reticulocyte_volume	EUR							x
ERR3189260	B cell	25	142	0.176056	12.3127	3.21327	3.94841	2.03043	3.93365e-05	0.0102275	Null_Model_SNP151Common_OpenChrom_SNPmatch	142	human	monocyte_absolute_count_minimum_inv_norm_transformed	AFR							x					x
ERR3189300	B cell	101	461	0.219089	73.5644	6.94868	3.94832	1.37295	3.93515e-05	0.0102314	Null_Model_SNP151Common_OpenChrom_SNPmatch	461	human	Mean_corpuscular_hemoglobin	EAS							x
GSM6706077	Monocyte	119	309	0.385113	91.5724	6.94673	3.94827	1.29952	3.93584e-05	0.0102332	Null_Model_SNP151Common_OpenChrom_SNPmatch	309	human	platelet_count_mean_inv_norm_transformed	AFR							x					x
GSM2804465	Macrophage	6	13	0.461538	1.49451	1.14115	3.94821	4.01471	3.93687e-05	0.0102359	Null_Model_SNP151Common_OpenChrom_SNPmatch	13	human	Monocyte_side_fluorescence_distribution_width	EUR			x								x
NS1516	Monocyte	125	269	0.464684	97.2188	7.03641	3.94821	1.28576	3.93691e-05	0.010236	Null_Model_SNP151Common_OpenChrom_SNPmatch	269	human	Serum_total_protein_levels	EAS							x
E004068_E004378	B cell	255	664	0.384036	214.609	10.2302	3.94819	1.18821	3.93726e-05	0.0102369	Null_Model_SNP151Common_OpenChrom_SNPmatch	664	human	Plateletcrit	EUR							x
E004202	Eosinophil	199	803	0.247821	159.172	10.0881	3.94802	1.25022	3.93998e-05	0.010244	Null_Model_SNP151Common_OpenChrom_SNPmatch	803	human	High_density_lipoprotein_cholesterol_levels	SAS							x
E004203	Eosinophil	26	141	0.184397	13.001	3.29257	3.94798	1.99985	3.94061e-05	0.0102456	Null_Model_SNP151Common_OpenChrom_SNPmatch	141	human	Mean_platelet_volume_during_third_trimester_of_pregnancy	EAS							x
ERR3189115	B cell	7	14	0.5	2.02597	1.25989	3.94798	3.45513	3.94064e-05	0.0102457	Null_Model_SNP151Common_OpenChrom_SNPmatch	14	human	IgG_N_glycosylation_phenotypes_multivariate_analysis	EUR			x				x
GSM1703922	B cell	49	181	0.270718	31.1538	4.52043	3.94789	1.57284	3.94221e-05	0.0102497	Null_Model_SNP151Common_OpenChrom_SNPmatch	181	human	Sum_eosinophil_basophil_counts	EUR			x				x					x
ERR3189230	B cell	73	426	0.171362	48.3337	6.24808	3.94782	1.51033	3.94324e-05	0.0102524	Null_Model_SNP151Common_OpenChrom_SNPmatch	426	human	Monocyte_count	EAS			x				x					x
GSM1816089	Stem cell	57	182	0.313187	37.7772	4.86922	3.94781	1.50885	3.94342e-05	0.0102529	Null_Model_SNP151Common_OpenChrom_SNPmatch	182	human	monocyte_absolute_count_mean_inv_norm_transformed	AMR							x					x
NS944	Neutrophil	33	103	0.320388	18.953	3.5582	3.94777	1.74114	3.94415e-05	0.0102548	Null_Model_SNP151Common_OpenChrom_SNPmatch	103	human	neutrophil_absolute_count_mean_inv_norm_transformed	AMR							x					x
ERR3189200	B cell	100	390	0.25641	72.4715	6.97319	3.94776	1.37985	3.94435e-05	0.0102553	Null_Model_SNP151Common_OpenChrom_SNPmatch	390	human	Eosinophil_counts	EAS			x				x					x
GSM1681424	Macrophage	88	203	0.433498	65.4545	5.71106	3.94768	1.34444	3.94554e-05	0.0102584	Null_Model_SNP151Common_OpenChrom_SNPmatch	203	human	Eczema	EUR			x	x							x
ERR3189260	B cell	241	1071	0.225023	196.027	11.3924	3.94764	1.22942	3.94624e-05	0.0102602	Null_Model_SNP151Common_OpenChrom_SNPmatch	1071	human	Platelet_count	EUR							x					x
E004793	Macrophage	86	524	0.164122	59.7413	6.65177	3.94763	1.43954	3.94635e-05	0.0102605	Null_Model_SNP151Common_OpenChrom_SNPmatch	524	human	Platelet_count	AFR							x					x
NS1488	Neutrophil	65	366	0.177596	42.6733	5.65581	3.94756	1.5232	3.94751e-05	0.0102635	Null_Model_SNP151Common_OpenChrom_SNPmatch	366	human	Immature_fraction_of_reticulocytes	EUR							x					x
ERR3189115	B cell	33	131	0.251908	18.6164	3.64372	3.94751	1.77263	3.94842e-05	0.0102659	Null_Model_SNP151Common_OpenChrom_SNPmatch	131	human	monocyte_fraction_minimum_inv_norm_transformed	EUR							x					x
ERR3189255	B cell	60	326	0.184049	37.9491	5.58627	3.94735	1.58107	3.95108e-05	0.0102728	Null_Model_SNP151Common_OpenChrom_SNPmatch	326	human	Eosinophil_counts	AMR							x					x
ERR3189285	B cell	36	99	0.363636	20.7822	3.85519	3.94735	1.73225	3.95113e-05	0.0102729	Null_Model_SNP151Common_OpenChrom_SNPmatch	99	human	Atopic_dermatitis	EAS			x	x							x
NS1472	Neutrophil	33	86	0.383721	19.2817	3.47542	3.94723	1.71147	3.95306e-05	0.010278	Null_Model_SNP151Common_OpenChrom_SNPmatch	86	human	eosinophil_fraction_minimum_inv_norm_transformed	EAS							x					x
ERR3189235	B cell	10	27	0.37037	3.57043	1.62889	3.94721	2.80078	3.95339e-05	0.0102788	Null_Model_SNP151Common_OpenChrom_SNPmatch	27	human	Thyroid_problems	EAS											x
NS1452	Neutrophil	129	1071	0.120448	95.6384	8.45205	3.94717	1.34883	3.95407e-05	0.0102806	Null_Model_SNP151Common_OpenChrom_SNPmatch	1071	human	Platelet_count	EUR							x					x
NS1436	Neutrophil	37	84	0.440476	23.1748	3.50263	3.94709	1.59656	3.95541e-05	0.0102841	Null_Model_SNP151Common_OpenChrom_SNPmatch	84	human	lymphocyte_absolute_count_maximum_inv_norm_transformed	EAS							x					x
ERR3189205	B cell	14	28	0.5	6.22478	1.96988	3.94706	2.24908	3.9559e-05	0.0102854	Null_Model_SNP151Common_OpenChrom_SNPmatch	28	human	Lymphocyte_side_scatter	EUR			x								x
NS960	Neutrophil	35	100	0.35	20.5574	3.65909	3.94703	1.70255	3.95626e-05	0.0102863	Null_Model_SNP151Common_OpenChrom_SNPmatch	100	human	neutrophil_fraction_minimum_inv_norm_transformed	EAS							x					x
ERR3189105	B cell	47	143	0.328671	29.5445	4.42247	3.94701	1.59082	3.95667e-05	0.0102873	Null_Model_SNP151Common_OpenChrom_SNPmatch	143	human	Hay_fever_and_or_eczema	EUR			x	x					x
NS992	Neutrophil	84	234	0.358974	59.2498	6.27069	3.94697	1.41773	3.95727e-05	0.0102889	Null_Model_SNP151Common_OpenChrom_SNPmatch	234	human	platelet_count_minimum_inv_norm_transformed	EAS							x					x
NS1458	Neutrophil	18	70	0.257143	8.54545	2.39545	3.94688	2.10638	3.95887e-05	0.0102931	Null_Model_SNP151Common_OpenChrom_SNPmatch	70	human	neutrophil_absolute_count_maximum_inv_norm_transformed	AFR							x					x
ERR3189170	B cell	52	179	0.290503	33.5145	4.68359	3.94687	1.55157	3.95904e-05	0.0102935	Null_Model_SNP151Common_OpenChrom_SNPmatch	179	human	mean_platelet_volume_MPV_minimum_inv_norm_transformed	AMR							x
NS1677	Neutrophil	37	68	0.544118	23.4376	3.43633	3.94678	1.57866	3.96042e-05	0.0102971	Null_Model_SNP151Common_OpenChrom_SNPmatch	68	human	Platelet_side_fluorescence	EUR											x
GSM1681425	Macrophage	167	280	0.596429	138.77	7.1527	3.94673	1.20343	3.96133e-05	0.0102994	Null_Model_SNP151Common_OpenChrom_SNPmatch	280	human	platelet_count_maximum_inv_norm_transformed	EUR							x					x
ERR3189185	B cell	31	142	0.21831	16.994	3.5488	3.94669	1.82417	3.962e-05	0.0103012	Null_Model_SNP151Common_OpenChrom_SNPmatch	142	human	monocyte_absolute_count_minimum_inv_norm_transformed	AFR							x					x
NS1488	Neutrophil	53	201	0.263682	33.4066	4.96463	3.9466	1.58651	3.9634e-05	0.0103048	Null_Model_SNP151Common_OpenChrom_SNPmatch	201	human	Crohn_s_disease	EAS			x		x						x
GSM3421852	Macrophage	11	16	0.6875	4.24675	1.71116	3.9466	2.59021	3.96342e-05	0.0103049	Null_Model_SNP151Common_OpenChrom_SNPmatch	16	human	ICD10_J35_Chronic_diseases_of_tonsils_and_adenoids	EUR											x
ERR3189295	B cell	32	208	0.153846	17.2118	3.74715	3.94653	1.85919	3.96465e-05	0.0103081	Null_Model_SNP151Common_OpenChrom_SNPmatch	208	human	eosinophil_fraction_mean_inv_norm_transformed	AFR							x					x
NS1519	Neutrophil	37	93	0.397849	23.0829	3.52649	3.94644	1.60292	3.96604e-05	0.0103117	Null_Model_SNP151Common_OpenChrom_SNPmatch	93	human	eosinophil_absolute_count_minimum_inv_norm_transformed	AMR							x					x
GSM1782711	Myeloid	33	127	0.259843	18.3377	3.71536	3.94642	1.79958	3.9665e-05	0.0103129	Null_Model_SNP151Common_OpenChrom_SNPmatch	127	human	Hemoglobin_A1c_HbA1c_minimum_inv_norm_transformed	EAS							x
NS792	Neutrophil	93	400	0.2325	66.3876	6.74386	3.94617	1.40086	3.97061e-05	0.0103236	Null_Model_SNP151Common_OpenChrom_SNPmatch	400	human	Red_blood_cell_count	AMR							x					x
E004200	Eosinophil	34	115	0.295652	19.8122	3.59537	3.94613	1.71612	3.97117e-05	0.010325	Null_Model_SNP151Common_OpenChrom_SNPmatch	115	human	red_cell_diameter_width_RDW_maximum_inv_norm_transformed	AFR							x
NS952	Neutrophil	147	808	0.181931	110.442	9.2646	3.94604	1.33102	3.9728e-05	0.0103293	Null_Model_SNP151Common_OpenChrom_SNPmatch	808	human	Sex_hormone_binding_globulin_levels	EUR							x
NS1552	Neutrophil	34	142	0.239437	19.2118	3.74768	3.94597	1.76975	3.97396e-05	0.0103323	Null_Model_SNP151Common_OpenChrom_SNPmatch	142	human	monocyte_absolute_count_minimum_inv_norm_transformed	AFR							x					x
NS734	Neutrophil	21	131	0.160305	10.041	2.77729	3.94595	2.09143	3.97417e-05	0.0103328	Null_Model_SNP151Common_OpenChrom_SNPmatch	131	human	eosinophil_absolute_count_maximum_inv_norm_transformed	EAS							x					x
GSM9437763	B cell	24	63	0.380952	13.3257	2.70515	3.94593	1.80103	3.97456e-05	0.0103338	Null_Model_SNP151Common_OpenChrom_SNPmatch	63	human	Age_of_onset_of_childhood_onset_asthma	EUR			x	x			x
GSM6706077	Monocyte	164	325	0.504615	134.854	7.38639	3.94589	1.21613	3.97524e-05	0.0103356	Null_Model_SNP151Common_OpenChrom_SNPmatch	325	human	Eosinophil_counts	SAS			x				x					x
ERR3189195	B cell	4	12	0.333333	0.74026	0.826116	3.94586	5.40351	3.97565e-05	0.0103367	Null_Model_SNP151Common_OpenChrom_SNPmatch	12	human	Monohexosylceramide_d18_1_22_0_levels	EUR							x
E004053_E004367	B cell	13	84	0.154762	4.66633	2.112	3.94586	2.78591	3.97571e-05	0.0103368	Null_Model_SNP151Common_OpenChrom_SNPmatch	84	human	lymphocyte_absolute_count_maximum_inv_norm_transformed	EAS							x					x
NS1639	Neutrophil	38	179	0.212291	22.2488	3.99187	3.94583	1.70796	3.97624e-05	0.0103382	Null_Model_SNP151Common_OpenChrom_SNPmatch	179	human	eosinophil_fraction_maximum_inv_norm_transformed	AFR							x					x
GSM2592807	Macrophage	63	205	0.307317	42.5075	5.19348	3.94582	1.48209	3.97641e-05	0.0103387	Null_Model_SNP151Common_OpenChrom_SNPmatch	205	human	white_blood_cell_count_WBC_minimum_inv_norm_transformed	AFR							x					x
NS1436	Neutrophil	72	176	0.409091	51.4066	5.21915	3.94574	1.4006	3.97769e-05	0.010342	Null_Model_SNP151Common_OpenChrom_SNPmatch	176	human	white_blood_cell_count_WBC_minimum_inv_norm_transformed	EAS							x					x
ERR3189115	B cell	114	474	0.240506	84.7123	7.42274	3.94567	1.34573	3.97883e-05	0.010345	Null_Model_SNP151Common_OpenChrom_SNPmatch	474	human	Lymphocyte_count	EAS							x					x
NS1520	Neutrophil	36	86	0.418605	22.046	3.53665	3.94556	1.63295	3.98075e-05	0.01035	Null_Model_SNP151Common_OpenChrom_SNPmatch	86	human	eosinophil_fraction_minimum_inv_norm_transformed	EAS							x					x
GSM1122315	Myeloid	12	33	0.363636	4.67033	1.85774	3.94547	2.56941	3.98217e-05	0.0103536	Null_Model_SNP151Common_OpenChrom_SNPmatch	33	human	Corpus_callosum_volume	EUR							x
NS1570	Neutrophil	67	188	0.356383	46.8981	5.09506	3.94537	1.42863	3.9838e-05	0.0103579	Null_Model_SNP151Common_OpenChrom_SNPmatch	188	human	white_blood_cell_count_WBC_mean_inv_norm_transformed	EAS							x					x
E004048_E004362	B cell	20	144	0.138889	9.09491	2.76405	3.94533	2.19903	3.98452e-05	0.0103598	Null_Model_SNP151Common_OpenChrom_SNPmatch	144	human	Rheumatoid_arthritis	AFR	x		x								x
GSM638311	Stem cell	31	220	0.140909	16.6194	3.64499	3.94531	1.86529	3.9849e-05	0.0103607	Null_Model_SNP151Common_OpenChrom_SNPmatch	220	human	monocyte_fraction_mean_inv_norm_transformed	EUR							x					x
E004805	Monocyte	166	808	0.205446	129.916	9.1462	3.94524	1.27775	3.98606e-05	0.0103638	Null_Model_SNP151Common_OpenChrom_SNPmatch	808	human	Sex_hormone_binding_globulin_levels	EUR							x
NS1518	Neutrophil	56	131	0.427481	38.022	4.55692	3.94521	1.47283	3.98644e-05	0.0103647	Null_Model_SNP151Common_OpenChrom_SNPmatch	131	human	eosinophil_absolute_count_maximum_inv_norm_transformed	EAS							x					x
NS1552	Neutrophil	83	248	0.334677	59.2597	6.01751	3.94519	1.40061	3.98676e-05	0.0103656	Null_Model_SNP151Common_OpenChrom_SNPmatch	248	human	Neutrophils_and_lymphocytes_in_blood_confirmatory_factor_analysis_Factor_35	EUR			x								x
NS1452	Neutrophil	21	95	0.221053	10.0579	2.77356	3.94513	2.0879	3.98783e-05	0.0103684	Null_Model_SNP151Common_OpenChrom_SNPmatch	95	human	neutrophil_fraction_minimum_inv_norm_transformed	AMR							x					x
GSM9437759	B cell	42	149	0.281879	25.9451	4.06964	3.94505	1.61881	3.98913e-05	0.0103718	Null_Model_SNP151Common_OpenChrom_SNPmatch	149	human	Respiratory_disease_confirmatory_factor_analysis_Factor_11	EUR											x
GSM1681423	Macrophage	142	269	0.527881	114.491	6.97325	3.94501	1.24028	3.98992e-05	0.0103738	Null_Model_SNP151Common_OpenChrom_SNPmatch	269	human	Serum_total_protein_levels	EAS							x
NS1574	Neutrophil	10	19	0.526316	4.01898	1.51613	3.94493	2.48819	3.9911e-05	0.0103768	Null_Model_SNP151Common_OpenChrom_SNPmatch	19	human	Psoriasis_vulgaris_PheCode_696_41	EAS	x		x								x
GSM3501451	Dendritic Cell	48	383	0.125326	29.8072	4.6117	3.94492	1.61035	3.99128e-05	0.0103773	Null_Model_SNP151Common_OpenChrom_SNPmatch	383	human	Neutrophil_count	AFR			x				x					x
GSM2695652	Macrophage	15	36	0.416667	6.6044	2.12822	3.94489	2.27121	3.9919e-05	0.0103789	Null_Model_SNP151Common_OpenChrom_SNPmatch	36	human	Ischemic_stroke_or_fibrinogen_levels_pleiotropy	AFR							x
ERR3189245	B cell	73	377	0.193634	49.1818	6.03779	3.94485	1.48429	3.99248e-05	0.0103805	Null_Model_SNP151Common_OpenChrom_SNPmatch	377	human	Lymphocyte_count	AFR							x					x
GSM1940201	Myeloid	123	533	0.230769	91.7632	7.91839	3.94484	1.34041	3.9927e-05	0.010381	Null_Model_SNP151Common_OpenChrom_SNPmatch	533	human	Platelet_count	AMR							x					x
NS1681	Neutrophil	32	99	0.323232	18.6523	3.38364	3.94476	1.7156	3.99397e-05	0.0103843	Null_Model_SNP151Common_OpenChrom_SNPmatch	99	human	lymphocyte_fraction_mean_inv_norm_transformed	AFR							x					x
NS1542	Neutrophil	68	250	0.272	45.6893	5.65583	3.94473	1.48831	3.99456e-05	0.0103858	Null_Model_SNP151Common_OpenChrom_SNPmatch	250	human	mean_corpuscular_hemoglobin_MCH_mean_inv_norm_transformed	EUR							x
NS1681	Neutrophil	29	51	0.568627	17.8142	2.83574	3.94458	1.62792	3.997e-05	0.0103922	Null_Model_SNP151Common_OpenChrom_SNPmatch	51	human	Alzheimer_s_disease	EAS											x
GSM9437756	B cell	39	149	0.261745	23.5165	3.9253	3.94454	1.65841	3.9976e-05	0.0103938	Null_Model_SNP151Common_OpenChrom_SNPmatch	149	human	Respiratory_disease_confirmatory_factor_analysis_Factor_11	EUR											x
GSM1703900	B cell	72	170	0.423529	50.6064	5.42374	3.94444	1.42275	3.99933e-05	0.0103982	Null_Model_SNP151Common_OpenChrom_SNPmatch	170	human	Rheumatoid_arthritis	EAS	x		x								x
ERR3189100	B cell	157	570	0.275439	122.541	8.73605	3.94441	1.2812	3.99986e-05	0.0103996	Null_Model_SNP151Common_OpenChrom_SNPmatch	570	human	White_blood_cell_count	EAS			x				x					x
NS1675	Neutrophil	11	19	0.578947	4.31369	1.69514	3.9444	2.55002	4e-05	0.0104	Null_Model_SNP151Common_OpenChrom_SNPmatch	19	human	Asthma_age_of_onset	EUR			x	x							x
NS1519	Neutrophil	40	99	0.40404	24.6963	3.87991	3.94435	1.61968	4.0009e-05	0.0104023	Null_Model_SNP151Common_OpenChrom_SNPmatch	99	human	lymphocyte_absolute_count_mean_inv_norm_transformed	EAS							x					x
NS1570	Neutrophil	61	161	0.378882	40.9111	5.09324	3.94423	1.49104	4.00283e-05	0.0104074	Null_Model_SNP151Common_OpenChrom_SNPmatch	161	human	mean_platelet_volume_MPV_minimum_inv_norm_transformed	EAS							x
NS1452	Neutrophil	19	84	0.22619	8.1958	2.73927	3.94418	2.31826	4.00364e-05	0.0104095	Null_Model_SNP151Common_OpenChrom_SNPmatch	84	human	Basophil_fraction_maximum_inv_norm_transformed	EAS							x
ERR3189240	B cell	21	83	0.253012	9.72727	2.85807	3.94418	2.15888	4.00369e-05	0.0104096	Null_Model_SNP151Common_OpenChrom_SNPmatch	83	human	Autoimmune_traits	EUR	x		x								x
NS1521	Neutrophil	25	106	0.235849	13.4436	2.93003	3.94414	1.85963	4.00431e-05	0.0104112	Null_Model_SNP151Common_OpenChrom_SNPmatch	106	human	lymphocyte_absolute_count_mean_inv_norm_transformed	AFR							x					x
NS1509	Monocyte	32	63	0.507937	20.1988	2.99223	3.94395	1.58425	4.00755e-05	0.0104196	Null_Model_SNP151Common_OpenChrom_SNPmatch	63	human	Age_of_onset_of_childhood_onset_asthma	EUR			x	x			x
NS1567	Neutrophil	52	190	0.273684	33.0849	4.79602	3.94392	1.57171	4.0081e-05	0.0104211	Null_Model_SNP151Common_OpenChrom_SNPmatch	190	human	red_cell_diameter_width_RDW_minimum_inv_norm_transformed	AFR							x
ERR3189135	B cell	44	103	0.427184	28.2378	3.99668	3.94384	1.5582	4.0094e-05	0.0104244	Null_Model_SNP151Common_OpenChrom_SNPmatch	103	human	neutrophil_absolute_count_mean_inv_norm_transformed	AMR							x					x
ERR3189255	B cell	76	426	0.178404	51.6054	6.18556	3.9438	1.47271	4.01003e-05	0.0104261	Null_Model_SNP151Common_OpenChrom_SNPmatch	426	human	Monocyte_count	EAS			x				x					x
ERR3189135	B cell	74	187	0.395722	53.3606	5.23343	3.94375	1.38679	4.01082e-05	0.0104281	Null_Model_SNP151Common_OpenChrom_SNPmatch	187	human	eosinophil_fraction_maximum_inv_norm_transformed	EUR							x					x
GSM9437760	B cell	11	63	0.174603	4.01199	1.77196	3.94365	2.74178	4.01248e-05	0.0104324	Null_Model_SNP151Common_OpenChrom_SNPmatch	63	human	Age_of_onset_of_childhood_onset_asthma	EUR			x	x			x
NS1572	Neutrophil	17	62	0.274194	7.38362	2.43858	3.94343	2.30239	4.01623e-05	0.0104422	Null_Model_SNP151Common_OpenChrom_SNPmatch	62	human	Mitochondrial_DNA_levels	EUR							x
ERR3189135	B cell	78	322	0.242236	53.6673	6.17059	3.94333	1.4534	4.01795e-05	0.0104467	Null_Model_SNP151Common_OpenChrom_SNPmatch	322	human	Eosinophil_counts	AFR							x					x
E004203	Eosinophil	14	65	0.215385	5.45455	2.16707	3.94333	2.56667	4.01796e-05	0.0104467	Null_Model_SNP151Common_OpenChrom_SNPmatch	65	human	Basophil_absolute_count_mean_inv_norm_transformed	EUR							x					x
NS1603	Neutrophil	21	104	0.201923	9.63237	2.88283	3.94322	2.18015	4.01976e-05	0.0104514	Null_Model_SNP151Common_OpenChrom_SNPmatch	104	human	eosinophil_fraction_minimum_inv_norm_transformed	AFR							x					x
GSM1782712	Myeloid	71	161	0.440994	51.1808	5.02616	3.94321	1.38724	4.01997e-05	0.0104519	Null_Model_SNP151Common_OpenChrom_SNPmatch	161	human	mean_platelet_volume_MPV_minimum_inv_norm_transformed	EAS							x
E004199	Myeloid	74	161	0.459627	53.4366	5.215	3.94313	1.38482	4.0212e-05	0.0104551	Null_Model_SNP151Common_OpenChrom_SNPmatch	161	human	mean_platelet_volume_MPV_minimum_inv_norm_transformed	EAS							x
GSM1501166	Myeloid	64	216	0.296296	43.1289	5.29305	3.94312	1.48392	4.02142e-05	0.0104557	Null_Model_SNP151Common_OpenChrom_SNPmatch	216	human	monocyte_absolute_count_mean_inv_norm_transformed	EUR							x					x
GSM9437758	B cell	46	188	0.244681	28.2507	4.50134	3.9431	1.62828	4.02169e-05	0.0104564	Null_Model_SNP151Common_OpenChrom_SNPmatch	188	human	mean_platelet_volume_MPV_mean_inv_norm_transformed	EAS							x
NS1554	Neutrophil	27	99	0.272727	14.4026	3.1948	3.94309	1.87466	4.02184e-05	0.0104568	Null_Model_SNP151Common_OpenChrom_SNPmatch	99	human	lymphocyte_fraction_mean_inv_norm_transformed	AFR							x					x
NS1657	Neutrophil	139	548	0.25365	105.953	8.38098	3.94309	1.3119	4.02192e-05	0.010457	Null_Model_SNP151Common_OpenChrom_SNPmatch	548	human	High_density_lipoprotein_cholesterol_levels	AMR							x
E004803	Monocyte	31	82	0.378049	17.8711	3.32962	3.94305	1.73464	4.02255e-05	0.0104586	Null_Model_SNP151Common_OpenChrom_SNPmatch	82	human	Platelet_large_cell_ratio	EUR							x
GSM6706076	Monocyte	85	210	0.404762	62.4286	5.72443	3.943	1.36156	4.02347e-05	0.010461	Null_Model_SNP151Common_OpenChrom_SNPmatch	210	human	mean_platelet_volume_MPV_mean_inv_norm_transformed	AFR							x
GSM1703922	B cell	34	98	0.346939	19.3377	3.71858	3.94299	1.75823	4.02362e-05	0.0104614	Null_Model_SNP151Common_OpenChrom_SNPmatch	98	human	eosinophil_fraction_minimum_inv_norm_transformed	AMR							x					x
NS716	Neutrophil	12	124	0.0967742	4.31269	1.94965	3.94292	2.78249	4.02473e-05	0.0104643	Null_Model_SNP151Common_OpenChrom_SNPmatch	124	human	monocyte_absolute_count_minimum_inv_norm_transformed	EAS							x					x
NS708	Neutrophil	8	45	0.177778	2.35165	1.43256	3.94285	3.40187	4.02602e-05	0.0104677	Null_Model_SNP151Common_OpenChrom_SNPmatch	45	human	Phospholipids_to_total_lipids_ratio_in_small_LDL	SAS							x
GSM9437763	B cell	21	55	0.381818	10.4665	2.67154	3.94284	2.00639	4.02606e-05	0.0104678	Null_Model_SNP151Common_OpenChrom_SNPmatch	55	human	Non_albumin_protein_levels	EAS							x
NS1461	Neutrophil	89	374	0.237968	62.1119	6.81949	3.94283	1.4329	4.02625e-05	0.0104682	Null_Model_SNP151Common_OpenChrom_SNPmatch	374	human	Mean_platelet_volume	AFR							x
GSM2592810	Macrophage	77	162	0.475309	57.049	5.0601	3.94282	1.34972	4.02649e-05	0.0104689	Null_Model_SNP151Common_OpenChrom_SNPmatch	162	human	high_density_lipoprotein_cholesterol_HDLC_maximum_inv_norm_transformed	EUR							x
GSM2359987	Monocyte	37	64	0.578125	23.8192	3.34309	3.9427	1.55337	4.02844e-05	0.0104739	Null_Model_SNP151Common_OpenChrom_SNPmatch	64	human	Neutrophil_side_scatter	EUR			x								x
NS1663	Neutrophil	48	212	0.226415	29.6404	4.65667	3.94266	1.61941	4.02917e-05	0.0104758	Null_Model_SNP151Common_OpenChrom_SNPmatch	212	human	mean_corpuscular_hemoglobin_MCH_minimum_inv_norm_transformed	AFR							x
ERR3189165	B cell	45	179	0.251397	28.1189	4.28169	3.94263	1.60035	4.02962e-05	0.010477	Null_Model_SNP151Common_OpenChrom_SNPmatch	179	human	mean_platelet_volume_MPV_minimum_inv_norm_transformed	AMR							x
NS1462	Neutrophil	67	204	0.328431	46.3766	5.23097	3.94256	1.44469	4.0309e-05	0.0104803	Null_Model_SNP151Common_OpenChrom_SNPmatch	204	human	mean_corpuscular_hemoglobin_MCH_mean_inv_norm_transformed	EAS							x
GSM6706079	Monocyte	45	117	0.384615	28.6144	4.1561	3.94255	1.57264	4.03104e-05	0.0104807	Null_Model_SNP151Common_OpenChrom_SNPmatch	117	human	monocyte_absolute_count_maximum_inv_norm_transformed	AFR							x					x
GSM7277469	Monocyte	117	334	0.350299	88.6673	7.18639	3.94254	1.31954	4.03109e-05	0.0104808	Null_Model_SNP151Common_OpenChrom_SNPmatch	334	human	Neutrophil_count	AMR			x				x					x
ERR3189265	B cell	23	79	0.291139	12.0909	2.76708	3.94246	1.90226	4.03255e-05	0.0104846	Null_Model_SNP151Common_OpenChrom_SNPmatch	79	human	Nonatopic_asthma	EUR			x	x							x
NS1521	Neutrophil	208	825	0.252121	168.476	10.0257	3.9423	1.2346	4.03526e-05	0.0104917	Null_Model_SNP151Common_OpenChrom_SNPmatch	825	human	High_density_lipoprotein_cholesterol_levels	EUR							x
NS976	Neutrophil	35	103	0.339806	20.3796	3.7086	3.94229	1.7174	4.03543e-05	0.0104921	Null_Model_SNP151Common_OpenChrom_SNPmatch	103	human	neutrophil_absolute_count_mean_inv_norm_transformed	AMR							x					x
E004800	Monocyte	32	85	0.376471	18.3696	3.45763	3.94211	1.74201	4.03843e-05	0.0104999	Null_Model_SNP151Common_OpenChrom_SNPmatch	85	human	Mitochondrial_DNA_copy_number_raw	EAS							x
GSM1501167	Myeloid	65	195	0.333333	44.1139	5.29821	3.94211	1.47346	4.03842e-05	0.0104999	Null_Model_SNP151Common_OpenChrom_SNPmatch	195	human	white_blood_cell_count_WBC_mean_inv_norm_transformed	AMR							x					x
NS1520	Neutrophil	51	242	0.210744	31.9021	4.84463	3.94208	1.59864	4.03891e-05	0.0105012	Null_Model_SNP151Common_OpenChrom_SNPmatch	242	human	platelet_count_maximum_inv_norm_transformed	AFR							x					x
GSM6706079	Monocyte	224	390	0.574359	190.209	8.57201	3.94204	1.17765	4.03957e-05	0.0105029	Null_Model_SNP151Common_OpenChrom_SNPmatch	390	human	Eosinophil_counts	EAS			x				x					x
NS1553	Neutrophil	79	236	0.334746	56.2328	5.77553	3.94202	1.40487	4.03999e-05	0.010504	Null_Model_SNP151Common_OpenChrom_SNPmatch	236	human	Systemic_lupus_erythematosus	EAS	x		x								x
GSM5098241	Myeloid	26	94	0.276596	13.6853	3.12408	3.94186	1.89985	4.04261e-05	0.0105108	Null_Model_SNP151Common_OpenChrom_SNPmatch	94	human	eosinophil_absolute_count_minimum_inv_norm_transformed	AFR							x					x
NS1571	Neutrophil	229	875	0.261714	188.428	10.2929	3.9418	1.21532	4.04358e-05	0.0105133	Null_Model_SNP151Common_OpenChrom_SNPmatch	875	human	Total_cholesterol_levels	EUR							x
E005536	Dendritic Cell	243	461	0.527115	206.621	9.22895	3.94179	1.17606	4.04371e-05	0.0105137	Null_Model_SNP151Common_OpenChrom_SNPmatch	461	human	Mean_corpuscular_hemoglobin	EAS							x
ERR3189170	B cell	82	325	0.252308	56.96	6.35251	3.94174	1.43961	4.0446e-05	0.010516	Null_Model_SNP151Common_OpenChrom_SNPmatch	325	human	Eosinophil_counts	SAS			x				x					x
NS1554	Neutrophil	43	80	0.5375	28.5495	3.66603	3.94174	1.50616	4.04464e-05	0.0105161	Null_Model_SNP151Common_OpenChrom_SNPmatch	80	human	eosinophil_absolute_count_minimum_inv_norm_transformed	EAS							x					x
ERR3189130	B cell	11	38	0.289474	4.05295	1.76244	3.94173	2.71407	4.04488e-05	0.0105167	Null_Model_SNP151Common_OpenChrom_SNPmatch	38	human	Monocyte_side_fluorescence	EUR			x								x
ERR3189175	B cell	26	144	0.180556	12.8601	3.33353	3.94173	2.02175	4.04487e-05	0.0105167	Null_Model_SNP151Common_OpenChrom_SNPmatch	144	human	Rheumatoid_arthritis	AFR	x		x								x
NS1568	Neutrophil	79	376	0.210106	54.1489	6.30467	3.94171	1.45894	4.04519e-05	0.0105175	Null_Model_SNP151Common_OpenChrom_SNPmatch	376	human	Monocyte_count	AFR			x				x					x
GSM9437760	B cell	17	152	0.111842	6.8991	2.56258	3.94169	2.46409	4.04542e-05	0.0105181	Null_Model_SNP151Common_OpenChrom_SNPmatch	152	human	Neutrophil_percentage_of_granulocytes	EUR			x				x					x
NS1653	Neutrophil	32	142	0.225352	17.1858	3.75838	3.94164	1.862	4.04634e-05	0.0105205	Null_Model_SNP151Common_OpenChrom_SNPmatch	142	human	monocyte_absolute_count_minimum_inv_norm_transformed	AFR							x					x
GSM7277468	Monocyte	30	135	0.222222	15.7972	3.60331	3.9416	1.89907	4.04701e-05	0.0105222	Null_Model_SNP151Common_OpenChrom_SNPmatch	135	human	monocyte_absolute_count_minimum_inv_norm_transformed	AMR							x					x
ERR3189100	B cell	34	104	0.326923	19.5255	3.67227	3.94157	1.74131	4.04751e-05	0.0105235	Null_Model_SNP151Common_OpenChrom_SNPmatch	104	human	Rheumatoid_arthritis_rheumatoid_factor_and_or_anti_cyclic_citrullinated_peptide_seropositive	EUR	x		x								x
NS1675	Neutrophil	65	210	0.309524	44.1758	5.28328	3.94152	1.47139	4.04828e-05	0.0105255	Null_Model_SNP151Common_OpenChrom_SNPmatch	210	human	mean_platelet_volume_MPV_mean_inv_norm_transformed	AFR							x
NS1516	Monocyte	59	120	0.491667	41.3836	4.46953	3.94144	1.42568	4.04969e-05	0.0105292	Null_Model_SNP151Common_OpenChrom_SNPmatch	120	human	monocyte_fraction_maximum_inv_norm_transformed	EAS							x					x
GSM3111966	Macrophage	52	84	0.619048	37.3147	3.72611	3.9412	1.39355	4.05383e-05	0.01054	Null_Model_SNP151Common_OpenChrom_SNPmatch	84	human	lymphocyte_absolute_count_maximum_inv_norm_transformed	EAS							x					x
GSM9437760	B cell	79	1017	0.0776794	51.6883	6.92985	3.94117	1.52839	4.05428e-05	0.0105411	Null_Model_SNP151Common_OpenChrom_SNPmatch	1017	human	White_blood_cell_count	EUR			x				x					x
GSM6706079	Monocyte	497	1071	0.464052	444.095	13.4239	3.94112	1.11913	4.05503e-05	0.0105431	Null_Model_SNP151Common_OpenChrom_SNPmatch	1071	human	Platelet_count	EUR							x					x
E004073_E004269	B cell	56	122	0.459016	39.3267	4.23062	3.9411	1.42397	4.05538e-05	0.010544	Null_Model_SNP151Common_OpenChrom_SNPmatch	122	human	Basophil_fraction_mean_inv_norm_transformed	EUR							x
GSM2359984	Monocyte	90	200	0.45	67.953	5.59417	3.94106	1.32444	4.0562e-05	0.0105461	Null_Model_SNP151Common_OpenChrom_SNPmatch	200	human	eosinophil_absolute_count_mean_inv_norm_transformed	EUR							x					x
ERR3189225	B cell	170	570	0.298246	133.672	9.21784	3.94102	1.27177	4.05681e-05	0.0105477	Null_Model_SNP151Common_OpenChrom_SNPmatch	570	human	White_blood_cell_count	EAS			x				x					x
ERR3189165	B cell	51	201	0.253731	32.022	4.81555	3.94099	1.59266	4.05734e-05	0.0105491	Null_Model_SNP151Common_OpenChrom_SNPmatch	201	human	mean_platelet_volume_MPV_minimum_inv_norm_transformed	EUR							x
GSM3501451	Dendritic Cell	43	174	0.247126	27.2028	4.00847	3.94096	1.58072	4.05788e-05	0.0105505	Null_Model_SNP151Common_OpenChrom_SNPmatch	174	human	eosinophil_absolute_count_maximum_inv_norm_transformed	EUR							x					x
GSM1940200	Myeloid	9	53	0.169811	2.70829	1.5965	3.94093	3.32313	4.05829e-05	0.0105516	Null_Model_SNP151Common_OpenChrom_SNPmatch	53	human	Mean_platelet_volume_at_delivery	EAS							x
NS1639	Neutrophil	71	377	0.188329	47.4785	5.96873	3.94078	1.49541	4.06083e-05	0.0105581	Null_Model_SNP151Common_OpenChrom_SNPmatch	377	human	Lymphocyte_count	AFR							x					x
NS1488	Neutrophil	42	322	0.130435	23.5634	4.67848	3.94071	1.78242	4.062e-05	0.0105612	Null_Model_SNP151Common_OpenChrom_SNPmatch	322	human	Eosinophil_counts	AFR							x					x
GSM1557623	Myeloid	36	94	0.382979	21.9461	3.56638	3.94067	1.64039	4.06268e-05	0.010563	Null_Model_SNP151Common_OpenChrom_SNPmatch	94	human	eosinophil_absolute_count_minimum_inv_norm_transformed	AFR							x					x
E004203	Eosinophil	17	84	0.202381	7.32767	2.45449	3.94067	2.31997	4.06278e-05	0.0105632	Null_Model_SNP151Common_OpenChrom_SNPmatch	84	human	Basophil_fraction_maximum_inv_norm_transformed	EAS							x
NS706	Neutrophil	33	528	0.0625	17.011	4.05745	3.94066	1.93992	4.06293e-05	0.0105636	Null_Model_SNP151Common_OpenChrom_SNPmatch	528	human	White_blood_cell_count	AFR			x				x					x
NS1570	Neutrophil	67	181	0.370166	46.5834	5.18105	3.94063	1.43828	4.06346e-05	0.010565	Null_Model_SNP151Common_OpenChrom_SNPmatch	181	human	mean_platelet_volume_MPV_maximum_inv_norm_transformed	EAS							x
E004792	Macrophage	60	207	0.289855	40.9271	4.84021	3.94051	1.46602	4.06538e-05	0.01057	Null_Model_SNP151Common_OpenChrom_SNPmatch	207	human	mean_platelet_volume_MPV_mean_inv_norm_transformed	AMR							x
NS1639	Neutrophil	39	99	0.393939	24.2138	3.75237	3.9405	1.61065	4.06553e-05	0.0105704	Null_Model_SNP151Common_OpenChrom_SNPmatch	99	human	lymphocyte_absolute_count_mean_inv_norm_transformed	EAS							x					x
E004832	B cell	23	55	0.418182	12.046	2.77991	3.94044	1.90935	4.06669e-05	0.0105734	Null_Model_SNP151Common_OpenChrom_SNPmatch	55	human	Basophil_absolute_count_mean_inv_norm_transformed	EAS							x					x
NS1518	Neutrophil	128	363	0.352617	97.7992	7.66437	3.94041	1.3088	4.06708e-05	0.0105744	Null_Model_SNP151Common_OpenChrom_SNPmatch	363	human	Aspartate_aminotransferase_levels	EAS							x
NS1673	Neutrophil	45	142	0.316901	27.5644	4.42494	3.94029	1.63254	4.06909e-05	0.0105796	Null_Model_SNP151Common_OpenChrom_SNPmatch	142	human	monocyte_absolute_count_minimum_inv_norm_transformed	AFR							x					x
E004200	Eosinophil	25	53	0.471698	13.4605	2.9286	3.94027	1.85728	4.06955e-05	0.0105808	Null_Model_SNP151Common_OpenChrom_SNPmatch	53	human	Mean_platelet_volume_at_delivery	EAS							x
ERR3189285	B cell	66	201	0.328358	45.6723	5.15912	3.94014	1.44508	4.07165e-05	0.0105863	Null_Model_SNP151Common_OpenChrom_SNPmatch	201	human	mean_platelet_volume_MPV_minimum_inv_norm_transformed	EUR							x
GSM9437760	B cell	19	130	0.146154	8.66034	2.62422	3.94009	2.19391	4.0725e-05	0.0105885	Null_Model_SNP151Common_OpenChrom_SNPmatch	130	human	Crohn_s_disease	SAS			x		x						x
GSM7277470	Monocyte	92	264	0.348485	68.0599	6.07605	3.94007	1.35175	4.07292e-05	0.0105896	Null_Model_SNP151Common_OpenChrom_SNPmatch	264	human	platelet_count_minimum_inv_norm_transformed	AMR							x					x
GSM2592807	Macrophage	32	56	0.571429	19.3027	3.22262	3.94006	1.6578	4.07314e-05	0.0105902	Null_Model_SNP151Common_OpenChrom_SNPmatch	56	human	Platelet_forward_scatter	EUR											x
GSM1782711	Myeloid	108	528	0.204545	78.2188	7.55864	3.94002	1.38074	4.07371e-05	0.0105916	Null_Model_SNP151Common_OpenChrom_SNPmatch	528	human	Total_cholesterol_levels	EAS							x
ERR3189105	B cell	35	94	0.37234	20.5504	3.66738	3.94002	1.70313	4.07381e-05	0.0105919	Null_Model_SNP151Common_OpenChrom_SNPmatch	94	human	High_fluorescence_immature_platelet_fraction	EUR							x
ERR3189190	B cell	104	325	0.32	76.2757	7.0369	3.93984	1.36347	4.07672e-05	0.0105995	Null_Model_SNP151Common_OpenChrom_SNPmatch	325	human	Eosinophil_counts	SAS			x				x					x
ERR3189290	B cell	38	166	0.228916	21.9121	4.08341	3.93982	1.7342	4.07714e-05	0.0106006	Null_Model_SNP151Common_OpenChrom_SNPmatch	166	human	monocyte_absolute_count_minimum_inv_norm_transformed	EUR							x					x
NS1669	Neutrophil	32	85	0.376471	17.999	3.55373	3.9398	1.77788	4.07742e-05	0.0106013	Null_Model_SNP151Common_OpenChrom_SNPmatch	85	human	Basophil_fraction_minimum_inv_norm_transformed	EUR							x
ERR3189095	B cell	29	83	0.349398	16.1219	3.26881	3.9397	1.7988	4.07926e-05	0.0106061	Null_Model_SNP151Common_OpenChrom_SNPmatch	83	human	Autoimmune_traits	EUR	x		x								x
NS1472	Neutrophil	74	296	0.25	50.6793	5.91946	3.93966	1.46016	4.07986e-05	0.0106076	Null_Model_SNP151Common_OpenChrom_SNPmatch	296	human	Telomere_length_principal_component_1	EUR							x
GSM2359984	Monocyte	83	169	0.491124	63.3506	4.98758	3.93966	1.31017	4.07988e-05	0.0106077	Null_Model_SNP151Common_OpenChrom_SNPmatch	169	human	Ulcerative_colitis	EUR			x		x						x
NS968	Neutrophil	43	105	0.409524	26.6154	4.15896	3.9396	1.61561	4.08093e-05	0.0106104	Null_Model_SNP151Common_OpenChrom_SNPmatch	105	human	neutrophil_absolute_count_mean_inv_norm_transformed	EAS							x					x
NS1568	Neutrophil	49	100	0.49	32.5804	4.16795	3.93949	1.50397	4.08276e-05	0.0106152	Null_Model_SNP151Common_OpenChrom_SNPmatch	100	human	neutrophil_fraction_minimum_inv_norm_transformed	EAS							x					x
ERR3189160	B cell	21	134	0.156716	10.039	2.78235	3.93949	2.09185	4.0828e-05	0.0106153	Null_Model_SNP151Common_OpenChrom_SNPmatch	134	human	monocyte_fraction_maximum_inv_norm_transformed	AFR							x					x
GSM1122315	Myeloid	53	236	0.224576	33.4895	4.95259	3.93945	1.58259	4.08339e-05	0.0106168	Null_Model_SNP151Common_OpenChrom_SNPmatch	236	human	Systemic_lupus_erythematosus	EAS	x		x								x
GSM7277469	Monocyte	64	152	0.421053	45.3676	4.72977	3.93938	1.4107	4.08458e-05	0.0106199	Null_Model_SNP151Common_OpenChrom_SNPmatch	152	human	eosinophil_fraction_maximum_inv_norm_transformed	EAS							x					x
E004201	Eosinophil	34	132	0.257576	19.5974	3.65606	3.93938	1.73492	4.08463e-05	0.01062	Null_Model_SNP151Common_OpenChrom_SNPmatch	132	human	Sum_neutrophil_eosinophil_counts	EUR			x				x					x
GSM2695651	Macrophage	105	387	0.271318	76.2228	7.30502	3.93938	1.37754	4.08469e-05	0.0106202	Null_Model_SNP151Common_OpenChrom_SNPmatch	387	human	Serum_total_protein_levels	EUR							x
GSM2695652	Macrophage	82	250	0.328	59.046	5.82682	3.93937	1.38875	4.08471e-05	0.0106203	Null_Model_SNP151Common_OpenChrom_SNPmatch	250	human	mean_corpuscular_hemoglobin_MCH_mean_inv_norm_transformed	EUR							x
ERR3189250	B cell	27	77	0.350649	14.7892	3.09976	3.93927	1.82566	4.08655e-05	0.010625	Null_Model_SNP151Common_OpenChrom_SNPmatch	77	human	neutrophil_absolute_count_maximum_inv_norm_transformed	EUR							x					x
ERR3189285	B cell	33	84	0.392857	19.035	3.54511	3.93924	1.73365	4.08695e-05	0.0106261	Null_Model_SNP151Common_OpenChrom_SNPmatch	84	human	Basophil_fraction_maximum_inv_norm_transformed	EAS							x
GSM1334007	B cell	188	570	0.329825	150.685	9.47259	3.93923	1.24763	4.08719e-05	0.0106267	Null_Model_SNP151Common_OpenChrom_SNPmatch	570	human	White_blood_cell_count	EAS			x				x					x
NS1603	Neutrophil	31	185	0.167568	16.8222	3.59921	3.93914	1.84281	4.08866e-05	0.0106305	Null_Model_SNP151Common_OpenChrom_SNPmatch	185	human	eosinophil_absolute_count_mean_inv_norm_transformed	AFR							x					x
E004093_E004288	B cell	77	162	0.475309	57.038	5.0678	3.939	1.34998	4.09113e-05	0.0106369	Null_Model_SNP151Common_OpenChrom_SNPmatch	162	human	Eosinophil_percentage_of_granulocytes	EUR			x				x					x
NS1000	Neutrophil	52	150	0.346667	33.5315	4.68884	3.93882	1.55078	4.0941e-05	0.0106447	Null_Model_SNP151Common_OpenChrom_SNPmatch	150	human	hematocrit_maximum_inv_norm_transformed	EUR							x
GSM2592807	Macrophage	31	56	0.553571	18.04	3.29035	3.9388	1.71841	4.09445e-05	0.0106456	Null_Model_SNP151Common_OpenChrom_SNPmatch	56	human	Celiac_disease	EUR			x								x
NS1553	Neutrophil	87	227	0.38326	63.5345	5.95777	3.93864	1.36934	4.09721e-05	0.0106527	Null_Model_SNP151Common_OpenChrom_SNPmatch	227	human	mean_platelet_volume_MPV_mean_inv_norm_transformed	EUR							x
GSM7277466	Myeloid	49	390	0.125641	29.4036	4.97543	3.93863	1.66646	4.09738e-05	0.0106532	Null_Model_SNP151Common_OpenChrom_SNPmatch	390	human	Eosinophil_counts	EAS			x				x					x
GSM1557623	Myeloid	37	115	0.321739	21.9001	3.8338	3.93863	1.68949	4.09747e-05	0.0106534	Null_Model_SNP151Common_OpenChrom_SNPmatch	115	human	Basophil_fraction_mean_inv_norm_transformed	AFR							x
NS1603	Neutrophil	63	220	0.286364	42.1998	5.2811	3.93861	1.4929	4.09776e-05	0.0106542	Null_Model_SNP151Common_OpenChrom_SNPmatch	220	human	mean_platelet_volume_MPV_maximum_inv_norm_transformed	EUR							x
NS1488	Neutrophil	110	824	0.133495	79.2587	7.80513	3.9386	1.38786	4.09794e-05	0.0106546	Null_Model_SNP151Common_OpenChrom_SNPmatch	824	human	Low_density_lipoprotein_cholesterol_levels	EUR							x
NS1551	Neutrophil	40	183	0.218579	23.3307	4.23244	3.93847	1.71448	4.10017e-05	0.0106604	Null_Model_SNP151Common_OpenChrom_SNPmatch	183	human	monocyte_absolute_count_mean_inv_norm_transformed	AFR							x					x
NS968	Neutrophil	23	51	0.45098	11.9081	2.8163	3.93847	1.93146	4.10017e-05	0.0106604	Null_Model_SNP151Common_OpenChrom_SNPmatch	51	human	Alzheimer_s_disease	EAS											x
NS1683	Neutrophil	96	309	0.31068	70.3137	6.52192	3.93846	1.36531	4.10038e-05	0.010661	Null_Model_SNP151Common_OpenChrom_SNPmatch	309	human	platelet_count_mean_inv_norm_transformed	AFR							x					x
ERR3189140	B cell	58	214	0.271028	37.4146	5.22694	3.93833	1.5502	4.10259e-05	0.0106667	Null_Model_SNP151Common_OpenChrom_SNPmatch	214	human	Chronic_inflammatory_diseases_ankylosing_spondylitis_Crohn_s_disease_psoriasis_primary_sclerosing_cholangitis_ulcerative_colitis__pleiotropy	EUR	x		x		x				x
NS740	Neutrophil	48	474	0.101266	28.8871	4.85307	3.93831	1.66164	4.10284e-05	0.0106674	Null_Model_SNP151Common_OpenChrom_SNPmatch	474	human	Lymphocyte_count	EAS							x					x
NS1569	Neutrophil	35	142	0.246479	20.1359	3.77432	3.93822	1.73819	4.10434e-05	0.0106713	Null_Model_SNP151Common_OpenChrom_SNPmatch	142	human	monocyte_absolute_count_minimum_inv_norm_transformed	AFR							x					x
E004803	Monocyte	105	280	0.375	78.4006	6.75428	3.93815	1.33928	4.10558e-05	0.0106745	Null_Model_SNP151Common_OpenChrom_SNPmatch	280	human	platelet_count_mean_inv_norm_transformed	EAS							x					x
ERR3189315	B cell	106	387	0.273902	77.6384	7.20188	3.93809	1.3653	4.10668e-05	0.0106774	Null_Model_SNP151Common_OpenChrom_SNPmatch	387	human	Serum_total_protein_levels	EUR							x
GSM9437764	B cell	16	93	0.172043	6.57243	2.39395	3.93808	2.43441	4.10678e-05	0.0106776	Null_Model_SNP151Common_OpenChrom_SNPmatch	93	human	Autoimmune_thyroid_disease	EUR	x		x								x
GSM2359985	Monocyte	382	1017	0.375615	332.123	12.6656	3.93799	1.15018	4.10829e-05	0.0106816	Null_Model_SNP151Common_OpenChrom_SNPmatch	1017	human	White_blood_cell_count	EUR			x				x					x
E004199	Myeloid	224	723	0.30982	183.786	10.212	3.93791	1.21881	4.10975e-05	0.0106853	Null_Model_SNP151Common_OpenChrom_SNPmatch	723	human	Mean_platelet_volume	EUR							x
GSM1333967	B cell	74	977	0.0757421	48.7053	6.42356	3.9378	1.51934	4.11153e-05	0.01069	Null_Model_SNP151Common_OpenChrom_SNPmatch	977	human	Eosinophil_counts	EUR			x				x					x
NS1513	Monocyte	30	118	0.254237	16.5275	3.42133	3.9378	1.81516	4.11152e-05	0.01069	Null_Model_SNP151Common_OpenChrom_SNPmatch	118	human	neutrophil_fraction_mean_inv_norm_transformed	AFR							x					x
NS1569	Neutrophil	86	236	0.364407	62.9061	5.86474	3.93775	1.36712	4.11238e-05	0.0106922	Null_Model_SNP151Common_OpenChrom_SNPmatch	236	human	Systemic_lupus_erythematosus	EAS	x		x								x
E004202	Eosinophil	22	53	0.415094	11.2328	2.73437	3.93774	1.95856	4.1126e-05	0.0106928	Null_Model_SNP151Common_OpenChrom_SNPmatch	53	human	Platelet_side_scatter	EUR											x
NS1669	Neutrophil	35	97	0.360825	20.8442	3.59495	3.9377	1.67913	4.11333e-05	0.0106947	Null_Model_SNP151Common_OpenChrom_SNPmatch	97	human	mean_corpuscular_hemoglobin_concentration_MCHC_minimum_inv_norm_transformed	EUR							x
E004802	Monocyte	69	233	0.296137	47.6813	5.41399	3.9377	1.44711	4.11334e-05	0.0106947	Null_Model_SNP151Common_OpenChrom_SNPmatch	233	human	white_blood_cell_count_WBC_minimum_inv_norm_transformed	EUR							x					x
ERR3189265	B cell	40	142	0.28169	23.983	4.06776	3.93754	1.66785	4.11608e-05	0.0107018	Null_Model_SNP151Common_OpenChrom_SNPmatch	142	human	Medication_use_thyroid_preparations	EUR										x
ERR3189130	B cell	66	325	0.203077	44.0659	5.57061	3.93747	1.49776	4.11734e-05	0.0107051	Null_Model_SNP151Common_OpenChrom_SNPmatch	325	human	Eosinophil_counts	SAS			x				x					x
GSM2592808	Macrophage	142	374	0.379679	110.647	7.9627	3.93744	1.28336	4.11775e-05	0.0107061	Null_Model_SNP151Common_OpenChrom_SNPmatch	374	human	Mean_platelet_volume	AFR							x
GSM3111966	Macrophage	70	134	0.522388	51.1568	4.78564	3.93743	1.36834	4.11786e-05	0.0107064	Null_Model_SNP151Common_OpenChrom_SNPmatch	134	human	Granulocyte_count	EUR			x	x			x					x
GSM2804465	Macrophage	39	108	0.361111	24.049	3.79718	3.93741	1.62169	4.11838e-05	0.0107078	Null_Model_SNP151Common_OpenChrom_SNPmatch	108	human	eosinophil_absolute_count_minimum_inv_norm_transformed	EUR							x					x
NS1521	Neutrophil	41	114	0.359649	25.026	4.05701	3.93739	1.6383	4.11864e-05	0.0107085	Null_Model_SNP151Common_OpenChrom_SNPmatch	114	human	Basophil_fraction_mean_inv_norm_transformed	AMR							x
E004200	Eosinophil	26	115	0.226087	13.2228	3.2452	3.93727	1.9663	4.12072e-05	0.0107139	Null_Model_SNP151Common_OpenChrom_SNPmatch	115	human	Basophil_fraction_mean_inv_norm_transformed	AFR							x
NS1669	Neutrophil	25	56	0.446429	12.952	3.06002	3.93722	1.9302	4.12158e-05	0.0107161	Null_Model_SNP151Common_OpenChrom_SNPmatch	56	human	Platelet_forward_scatter	EUR											x
NS1008	Neutrophil	80	198	0.40404	56.4685	5.97673	3.93718	1.41672	4.12218e-05	0.0107177	Null_Model_SNP151Common_OpenChrom_SNPmatch	198	human	mean_corpuscular_hemoglobin_MCH_maximum_inv_norm_transformed	EAS							x
NS1552	Neutrophil	146	341	0.428152	114.951	7.8861	3.93717	1.27011	4.12235e-05	0.0107181	Null_Model_SNP151Common_OpenChrom_SNPmatch	341	human	Mean_platelet_volume	EAS							x
ERR3189205	B cell	75	181	0.414365	53.4585	5.47143	3.93708	1.40296	4.12393e-05	0.0107222	Null_Model_SNP151Common_OpenChrom_SNPmatch	181	human	mean_platelet_volume_MPV_maximum_inv_norm_transformed	EAS							x
ERR3189270	B cell	60	181	0.331492	40.2398	5.01901	3.93708	1.49106	4.12396e-05	0.0107223	Null_Model_SNP151Common_OpenChrom_SNPmatch	181	human	mean_platelet_volume_MPV_maximum_inv_norm_transformed	EAS							x
ERR3189205	B cell	18	40	0.45	8.7972	2.33748	3.93705	2.0461	4.12443e-05	0.0107235	Null_Model_SNP151Common_OpenChrom_SNPmatch	40	human	Rheumatoid_arthritis_ACPA_positive	EAS	x		x								x
ERR3189115	B cell	36	143	0.251748	20.6803	3.89123	3.93697	1.74079	4.12581e-05	0.0107271	Null_Model_SNP151Common_OpenChrom_SNPmatch	143	human	Hay_fever_and_or_eczema	EUR			x	x					x
E004053_E004367	B cell	20	179	0.111732	9.20979	2.74079	3.93689	2.1716	4.12715e-05	0.0107306	Null_Model_SNP151Common_OpenChrom_SNPmatch	179	human	mean_platelet_volume_MPV_minimum_inv_norm_transformed	AMR							x
NS1663	Neutrophil	53	233	0.227468	33.3546	4.9901	3.93687	1.58898	4.12764e-05	0.0107319	Null_Model_SNP151Common_OpenChrom_SNPmatch	233	human	mean_corpuscular_hemoglobin_MCH_mean_inv_norm_transformed	AFR							x
GSM9437764	B cell	23	166	0.138554	10.991	3.0504	3.93686	2.09262	4.1277e-05	0.010732	Null_Model_SNP151Common_OpenChrom_SNPmatch	166	human	monocyte_absolute_count_minimum_inv_norm_transformed	EUR							x					x
ERR3189245	B cell	183	570	0.321053	146.413	9.29358	3.93685	1.24989	4.12793e-05	0.0107326	Null_Model_SNP151Common_OpenChrom_SNPmatch	570	human	White_blood_cell_count	EAS			x				x					x
E004793	Macrophage	146	461	0.316703	112.239	8.57578	3.93681	1.3008	4.12852e-05	0.0107342	Null_Model_SNP151Common_OpenChrom_SNPmatch	461	human	Mean_corpuscular_hemoglobin	EAS							x
GSM7277473	Myeloid	52	188	0.276596	33.974	4.57901	3.93665	1.53058	4.13128e-05	0.0107413	Null_Model_SNP151Common_OpenChrom_SNPmatch	188	human	mean_platelet_volume_MPV_mean_inv_norm_transformed	EAS							x
E004202	Eosinophil	20	46	0.434783	9.84416	2.57986	3.93658	2.03166	4.13248e-05	0.0107445	Null_Model_SNP151Common_OpenChrom_SNPmatch	46	human	Red_blood_cell_haemoglobin_equivalent	EUR							x
GSM2592807	Macrophage	101	224	0.450893	76.1459	6.31369	3.93655	1.3264	4.13312e-05	0.0107461	Null_Model_SNP151Common_OpenChrom_SNPmatch	224	human	Asthma	EAS			x	x							x
E004792	Macrophage	27	93	0.290323	14.5764	3.15601	3.93648	1.85231	4.13426e-05	0.0107491	Null_Model_SNP151Common_OpenChrom_SNPmatch	93	human	Cholesterol_to_total_lipids_ratio_in_large_HDL	EUR							x
E004800	Monocyte	88	269	0.327138	64.1908	6.04835	3.93648	1.37091	4.13434e-05	0.0107493	Null_Model_SNP151Common_OpenChrom_SNPmatch	269	human	Serum_total_protein_levels	EAS							x
GSM2592808	Macrophage	84	152	0.552632	62.952	5.34693	3.93645	1.33435	4.13474e-05	0.0107503	Null_Model_SNP151Common_OpenChrom_SNPmatch	152	human	high_density_lipoprotein_cholesterol_HDLC_mean_inv_norm_transformed	AMR							x
GSM5098240	Myeloid	69	202	0.341584	47.8452	5.3741	3.93644	1.44215	4.13495e-05	0.0107509	Null_Model_SNP151Common_OpenChrom_SNPmatch	202	human	mean_corpuscular_volume_MCV_minimum_inv_norm_transformed	AMR							x
GSM7277469	Monocyte	95	250	0.38	70.5415	6.21342	3.93641	1.34673	4.1355e-05	0.0107523	Null_Model_SNP151Common_OpenChrom_SNPmatch	250	human	mean_corpuscular_hemoglobin_MCH_mean_inv_norm_transformed	EUR							x
GSM3112103	Monocyte	8	11	0.727273	3.08991	1.24736	3.93638	2.58907	4.13593e-05	0.0107534	Null_Model_SNP151Common_OpenChrom_SNPmatch	11	human	Urokinase_plasminogen_activator_surface_receptor_levels	EUR							x
ERR3189275	B cell	25	65	0.384615	13.7043	2.86958	3.93637	1.82425	4.13624e-05	0.0107542	Null_Model_SNP151Common_OpenChrom_SNPmatch	65	human	Basophil_absolute_count_mean_inv_norm_transformed	EUR							x					x
GSM1940200	Myeloid	6	33	0.181818	1.43357	1.1601	3.93624	4.18537	4.13839e-05	0.0107598	Null_Model_SNP151Common_OpenChrom_SNPmatch	33	human	Free_cholesterol_to_total_lipids_ratio_in_large_LDL	EAS							x
GSM3514945	Monocyte	49	90	0.544444	34.0959	3.7864	3.93622	1.43712	4.13871e-05	0.0107607	Null_Model_SNP151Common_OpenChrom_SNPmatch	90	human	Immature_platelet_fraction	EUR
ERR3189220	B cell	18	106	0.169811	7.86314	2.57532	3.93616	2.28916	4.13973e-05	0.0107633	Null_Model_SNP151Common_OpenChrom_SNPmatch	106	human	lymphocyte_absolute_count_mean_inv_norm_transformed	AFR							x					x
GSM1816090	Stem cell	38	61	0.622951	24.9331	3.31972	3.93616	1.52408	4.13979e-05	0.0107635	Null_Model_SNP151Common_OpenChrom_SNPmatch	61	human	Basophil_absolute_count_mean_inv_norm_transformed	AMR							x					x
NS1518	Neutrophil	41	95	0.431579	26.1199	3.78043	3.9361	1.56969	4.14088e-05	0.0107663	Null_Model_SNP151Common_OpenChrom_SNPmatch	95	human	neutrophil_fraction_minimum_inv_norm_transformed	AMR							x					x
NS1522	Monocyte	29	118	0.245763	16.019	3.29798	3.93606	1.81035	4.14156e-05	0.0107681	Null_Model_SNP151Common_OpenChrom_SNPmatch	118	human	neutrophil_fraction_mean_inv_norm_transformed	AFR							x					x
NS1437	Neutrophil	176	533	0.330206	140.753	8.95489	3.93603	1.25042	4.14196e-05	0.0107691	Null_Model_SNP151Common_OpenChrom_SNPmatch	533	human	High_density_lipoprotein_cholesterol_levels	EAS							x
NS1004	Neutrophil	22	260	0.0846154	9.91409	3.0706	3.936	2.21906	4.14246e-05	0.0107704	Null_Model_SNP151Common_OpenChrom_SNPmatch	260	human	platelet_count_minimum_inv_norm_transformed	AFR							x					x
NS1574	Neutrophil	27	113	0.238938	14.5754	3.15667	3.93598	1.85243	4.14294e-05	0.0107716	Null_Model_SNP151Common_OpenChrom_SNPmatch	113	human	Mitochondrial_DNA_copy_number_raw	AMR							x
GSM1334007	B cell	39	98	0.397959	24.1279	3.77858	3.93591	1.61639	4.14412e-05	0.0107747	Null_Model_SNP151Common_OpenChrom_SNPmatch	98	human	eosinophil_fraction_minimum_inv_norm_transformed	AMR							x					x
NS1651	Neutrophil	57	126	0.452381	39.5664	4.42943	3.93585	1.44062	4.14513e-05	0.0107773	Null_Model_SNP151Common_OpenChrom_SNPmatch	126	human	red_cell_diameter_width_RDW_maximum_inv_norm_transformed	EUR							x
GSM638311	Stem cell	13	56	0.232143	4.94905	2.04558	3.93578	2.62677	4.14641e-05	0.0107807	Null_Model_SNP151Common_OpenChrom_SNPmatch	56	human	Platelet_forward_scatter	EUR											x
GSM7277465	Myeloid	63	325	0.193846	41.1948	5.54031	3.93574	1.52932	4.14709e-05	0.0107824	Null_Model_SNP151Common_OpenChrom_SNPmatch	325	human	Eosinophil_counts	SAS			x				x					x
NS1677	Neutrophil	41	82	0.5	26.9461	3.57087	3.93572	1.52156	4.14731e-05	0.010783	Null_Model_SNP151Common_OpenChrom_SNPmatch	82	human	Platelet_large_cell_ratio	EUR							x
ERR3189260	B cell	17	86	0.197674	7.31968	2.45961	3.93571	2.32251	4.14762e-05	0.0107838	Null_Model_SNP151Common_OpenChrom_SNPmatch	86	human	Rheumatoid_arthritis_rheumatoid_factor_and_or_anti_cyclic_citrullinated_peptide_seropositive	AFR	x		x								x
NS1546	Neutrophil	40	148	0.27027	23.8422	4.10549	3.93567	1.6777	4.14832e-05	0.0107856	Null_Model_SNP151Common_OpenChrom_SNPmatch	148	human	Inflammatory_bowel_disease	SAS			x		x						x
NS1554	Neutrophil	122	312	0.391026	95.4186	6.75408	3.93561	1.27858	4.14931e-05	0.0107882	Null_Model_SNP151Common_OpenChrom_SNPmatch	312	human	platelet_count_mean_inv_norm_transformed	AMR							x					x
NS792	Neutrophil	72	524	0.137405	47.1628	6.3113	3.93535	1.52663	4.15377e-05	0.0107998	Null_Model_SNP151Common_OpenChrom_SNPmatch	524	human	Platelet_count	AFR							x					x
ERR3189125	B cell	71	202	0.351485	50.0969	5.31165	3.93533	1.41725	4.15409e-05	0.0108006	Null_Model_SNP151Common_OpenChrom_SNPmatch	202	human	eosinophil_fraction_mean_inv_norm_transformed	AMR							x					x
NS936	Neutrophil	77	224	0.34375	53.955	5.85619	3.93514	1.42711	4.15734e-05	0.0108091	Null_Model_SNP151Common_OpenChrom_SNPmatch	224	human	platelet_count_maximum_inv_norm_transformed	EAS							x					x
NS1522	Monocyte	319	1071	0.297852	270.036	12.4429	3.93511	1.18132	4.1579e-05	0.0108105	Null_Model_SNP151Common_OpenChrom_SNPmatch	1071	human	Platelet_count	EUR							x					x
ERR3189180	B cell	70	292	0.239726	46.6224	5.94081	3.93509	1.50142	4.15831e-05	0.0108116	Null_Model_SNP151Common_OpenChrom_SNPmatch	292	human	Inflammatory_bowel_disease	EUR			x		x						x
NS742	Neutrophil	19	211	0.0900474	8.37363	2.70042	3.93508	2.26903	4.1584e-05	0.0108118	Null_Model_SNP151Common_OpenChrom_SNPmatch	211	human	Crohn_s_disease	EUR			x		x						x
GSM3421851	Macrophage	72	168	0.428571	51.2957	5.2616	3.93498	1.40363	4.16021e-05	0.0108165	Null_Model_SNP151Common_OpenChrom_SNPmatch	168	human	high_density_lipoprotein_cholesterol_HDLC_minimm_inv_norm_transformed	EUR							x
NS1607	Neutrophil	28	149	0.187919	14.4875	3.43396	3.93496	1.9327	4.1606e-05	0.0108176	Null_Model_SNP151Common_OpenChrom_SNPmatch	149	human	monocyte_absolute_count_maximum_inv_norm_transformed	EUR							x					x
NS1511	Monocyte	239	570	0.419298	201.981	9.4078	3.93493	1.18328	4.16112e-05	0.0108189	Null_Model_SNP151Common_OpenChrom_SNPmatch	570	human	White_blood_cell_count	EAS			x				x					x
NS936	Neutrophil	175	855	0.204678	137.826	9.44721	3.9349	1.26972	4.16156e-05	0.0108201	Null_Model_SNP151Common_OpenChrom_SNPmatch	855	human	Triglyceride_levels	EUR							x
NS1472	Neutrophil	58	212	0.273585	37.5075	5.2079	3.93489	1.54636	4.16172e-05	0.0108205	Null_Model_SNP151Common_OpenChrom_SNPmatch	212	human	Asthma	AMR			x	x							x
NS734	Neutrophil	6	23	0.26087	1.94505	1.03052	3.93484	3.08475	4.16259e-05	0.0108227	Null_Model_SNP151Common_OpenChrom_SNPmatch	23	human	Motor_premotor_area_unadjusted_for_global_measures	EUR							x
NS1000	Neutrophil	24	56	0.428571	12.7183	2.86715	3.93482	1.88705	4.16299e-05	0.0108238	Null_Model_SNP151Common_OpenChrom_SNPmatch	56	human	Platelet_forward_scatter	EUR											x
NS1573	Neutrophil	73	285	0.25614	50.961	5.60102	3.93481	1.43247	4.16315e-05	0.0108242	Null_Model_SNP151Common_OpenChrom_SNPmatch	285	human	Lymphocyte_to_monocyte_ratio	EUR							x					x
E004048_E004362	B cell	34	166	0.204819	18.5884	3.91694	3.9346	1.8291	4.1668e-05	0.0108337	Null_Model_SNP151Common_OpenChrom_SNPmatch	166	human	monocyte_absolute_count_minimum_inv_norm_transformed	EUR							x					x
NS1515	Monocyte	61	121	0.504132	43.4695	4.45548	3.93458	1.40328	4.16704e-05	0.0108343	Null_Model_SNP151Common_OpenChrom_SNPmatch	121	human	neutrophil_fraction_minimum_inv_norm_transformed	EUR							x					x
GSM6706078	Monocyte	99	202	0.490099	75.1518	6.06126	3.93452	1.31733	4.16819e-05	0.0108373	Null_Model_SNP151Common_OpenChrom_SNPmatch	202	human	Multiple_sclerosis	EUR	x		x								x
GSM7277469	Monocyte	29	127	0.228346	15.5854	3.40954	3.93443	1.86071	4.16973e-05	0.0108413	Null_Model_SNP151Common_OpenChrom_SNPmatch	127	human	neutrophil_absolute_count_mean_inv_norm_transformed	AFR							x					x
GSM7277466	Myeloid	28	374	0.0748663	14.1518	3.51979	3.93437	1.97854	4.17077e-05	0.010844	Null_Model_SNP151Common_OpenChrom_SNPmatch	374	human	Mean_platelet_volume	AFR							x
E004806	Monocyte	55	253	0.217391	35.1908	5.03493	3.93435	1.56291	4.17111e-05	0.0108449	Null_Model_SNP151Common_OpenChrom_SNPmatch	253	human	platelet_count_maximum_inv_norm_transformed	AMR							x					x
GSM1334005	B cell	39	98	0.397959	23.966	3.82137	3.93419	1.6273	4.17397e-05	0.0108523	Null_Model_SNP151Common_OpenChrom_SNPmatch	98	human	eosinophil_fraction_minimum_inv_norm_transformed	AMR							x					x
NS1004	Neutrophil	39	403	0.0967742	21.7113	4.39449	3.93418	1.7963	4.17411e-05	0.0108527	Null_Model_SNP151Common_OpenChrom_SNPmatch	403	human	Neutrophil_percentage_of_white_cells	EUR			x				x					x
NS1677	Neutrophil	70	233	0.300429	47.8761	5.62358	3.93413	1.46211	4.17497e-05	0.0108549	Null_Model_SNP151Common_OpenChrom_SNPmatch	233	human	mean_corpuscular_volume_MCV_mean_inv_norm_transformed	AFR							x
ERR3189205	B cell	41	111	0.369369	25.6244	3.90829	3.9341	1.60004	4.17544e-05	0.0108561	Null_Model_SNP151Common_OpenChrom_SNPmatch	111	human	lymphocyte_absolute_count_maximum_inv_norm_transformed	EUR							x					x
E004203	Eosinophil	19	200	0.095	8.29171	2.72191	3.9341	2.29145	4.17541e-05	0.0108561	Null_Model_SNP151Common_OpenChrom_SNPmatch	200	human	monocyte_fraction_mean_inv_norm_transformed	AFR							x					x
GSM1681424	Macrophage	252	664	0.379518	210.271	10.6072	3.93404	1.19845	4.17658e-05	0.0108591	Null_Model_SNP151Common_OpenChrom_SNPmatch	664	human	Plateletcrit	EUR							x
NS944	Neutrophil	160	808	0.19802	123.539	9.26815	3.93396	1.29513	4.1779e-05	0.0108626	Null_Model_SNP151Common_OpenChrom_SNPmatch	808	human	Sex_hormone_binding_globulin_levels	EUR							x
NS1572	Neutrophil	67	276	0.242754	45.5245	5.45909	3.9339	1.47174	4.17888e-05	0.0108651	Null_Model_SNP151Common_OpenChrom_SNPmatch	276	human	Liver_enzyme_levels_alkaline_phosphatase	EUR							x
GSM5098240	Myeloid	87	247	0.352227	64.2617	5.78009	3.93389	1.35384	4.17902e-05	0.0108654	Null_Model_SNP151Common_OpenChrom_SNPmatch	247	human	white_blood_cell_count_WBC_mean_inv_norm_transformed	EUR							x					x
NS1553	Neutrophil	143	454	0.314978	112.06	7.86565	3.93357	1.2761	4.1847e-05	0.0108802	Null_Model_SNP151Common_OpenChrom_SNPmatch	454	human	Alanine_aminotransferase_levels	EUR							x
NS1461	Neutrophil	56	152	0.368421	37.7772	4.63264	3.93357	1.48237	4.18476e-05	0.0108804	Null_Model_SNP151Common_OpenChrom_SNPmatch	152	human	Mean_platelet_volume_during_second_trimester_of_pregnancy	EAS							x
GSM9437755	B cell	61	187	0.326203	41.2488	5.02126	3.93352	1.47883	4.18548e-05	0.0108822	Null_Model_SNP151Common_OpenChrom_SNPmatch	187	human	Granulocyte_percentage_of_myeloid_white_cells	EUR			x	x			x					x
ERR3189140	B cell	27	84	0.321429	14.8082	3.09954	3.93342	1.82332	4.18729e-05	0.0108869	Null_Model_SNP151Common_OpenChrom_SNPmatch	84	human	Rheumatoid_arthritis_rheumatoid_factor_and_or_anti_cyclic_citrullinated_peptide_seropositive	EAS	x		x								x
NS952	Neutrophil	5	10	0.5	1.11788	0.98696	3.93341	4.47274	4.18746e-05	0.0108874	Null_Model_SNP151Common_OpenChrom_SNPmatch	10	human	Pneumonia	EUR			x			x					x
E004803	Monocyte	42	149	0.281879	25.977	4.07363	3.93334	1.61681	4.18868e-05	0.0108906	Null_Model_SNP151Common_OpenChrom_SNPmatch	149	human	Respiratory_disease_confirmatory_factor_analysis_Factor_11	EUR											x
E004800	Monocyte	169	533	0.317073	132.548	9.26757	3.93324	1.27501	4.1905e-05	0.0108953	Null_Model_SNP151Common_OpenChrom_SNPmatch	533	human	High_density_lipoprotein_cholesterol_levels	EAS							x
GSM3421851	Macrophage	66	152	0.434211	46.3267	5.00182	3.93324	1.42467	4.1905e-05	0.0108953	Null_Model_SNP151Common_OpenChrom_SNPmatch	152	human	Mean_platelet_volume_during_second_trimester_of_pregnancy	EAS							x
NS1542	Neutrophil	33	134	0.246269	18.4625	3.69606	3.93323	1.7874	4.19052e-05	0.0108954	Null_Model_SNP151Common_OpenChrom_SNPmatch	134	human	Sum_basophil_neutrophil_counts	EUR			x				x					x
NS708	Neutrophil	8	60	0.133333	2.40759	1.42187	3.93315	3.32282	4.19204e-05	0.0108993	Null_Model_SNP151Common_OpenChrom_SNPmatch	60	human	Total_lipid_levels_in_small_LDL	EUR							x
NS976	Neutrophil	255	1125	0.226667	210.142	11.4052	3.93314	1.21347	4.19214e-05	0.0108996	Null_Model_SNP151Common_OpenChrom_SNPmatch	1125	human	Red_blood_cell_count	EUR							x					x
GSM1703900	B cell	61	202	0.30198	40.6603	5.17151	3.93302	1.50023	4.19424e-05	0.010905	Null_Model_SNP151Common_OpenChrom_SNPmatch	202	human	mean_platelet_volume_MPV_maximum_inv_norm_transformed	AFR							x
NS1488	Neutrophil	37	158	0.234177	21.5365	3.93178	3.93296	1.71802	4.19535e-05	0.0109079	Null_Model_SNP151Common_OpenChrom_SNPmatch	158	human	white_blood_cell_count_WBC_maximum_inv_norm_transformed	EUR							x					x
E004199	Myeloid	183	533	0.34334	148.07	8.88139	3.93295	1.2359	4.19548e-05	0.0109082	Null_Model_SNP151Common_OpenChrom_SNPmatch	533	human	Platelet_count	AMR							x					x
NS1677	Neutrophil	40	77	0.519481	25.5185	3.68211	3.93294	1.56749	4.19559e-05	0.0109085	Null_Model_SNP151Common_OpenChrom_SNPmatch	77	human	neutrophil_absolute_count_maximum_inv_norm_transformed	EUR							x					x
ERR3189285	B cell	49	187	0.262032	31.2977	4.50103	3.93294	1.56561	4.19562e-05	0.0109086	Null_Model_SNP151Common_OpenChrom_SNPmatch	187	human	Granulocyte_percentage_of_myeloid_white_cells	EUR			x	x			x					x
E004203	Eosinophil	24	168	0.142857	11.5365	3.16906	3.93289	2.08036	4.19661e-05	0.0109112	Null_Model_SNP151Common_OpenChrom_SNPmatch	168	human	Mean_corpuscular_hemoglobin_concentration	SAS							x
NS1603	Neutrophil	103	454	0.226872	73.9121	7.3961	3.93287	1.39355	4.19683e-05	0.0109118	Null_Model_SNP151Common_OpenChrom_SNPmatch	454	human	Alanine_aminotransferase_levels	EUR							x
GSM9437760	B cell	15	135	0.111111	5.98302	2.29275	3.93282	2.5071	4.19774e-05	0.0109141	Null_Model_SNP151Common_OpenChrom_SNPmatch	135	human	monocyte_absolute_count_minimum_inv_norm_transformed	AMR							x					x
ERR3189120	B cell	18	63	0.285714	8.77123	2.34662	3.9328	2.05216	4.19814e-05	0.0109152	Null_Model_SNP151Common_OpenChrom_SNPmatch	63	human	Age_of_onset_of_childhood_onset_asthma	EUR			x	x			x
NS1008	Neutrophil	272	1125	0.241778	225.312	11.8716	3.93278	1.20722	4.19854e-05	0.0109162	Null_Model_SNP151Common_OpenChrom_SNPmatch	1125	human	Red_blood_cell_count	EUR							x					x
GSM1782712	Myeloid	115	380	0.302632	86.955	7.13113	3.93275	1.32252	4.19894e-05	0.0109173	Null_Model_SNP151Common_OpenChrom_SNPmatch	380	human	Monocyte_count	SAS			x				x					x
GSM9437760	B cell	37	334	0.110778	20.6394	4.16015	3.93271	1.79269	4.1997e-05	0.0109192	Null_Model_SNP151Common_OpenChrom_SNPmatch	334	human	Neutrophil_count	AMR			x				x					x
ERR3189230	B cell	34	159	0.213836	18.5534	3.92777	3.93265	1.83254	4.20072e-05	0.0109219	Null_Model_SNP151Common_OpenChrom_SNPmatch	159	human	monocyte_absolute_count_mean_inv_norm_transformed	EAS							x					x
NS1673	Neutrophil	66	117	0.564103	47.6334	4.67038	3.93258	1.38558	4.20198e-05	0.0109251	Null_Model_SNP151Common_OpenChrom_SNPmatch	117	human	lymphocyte_fraction_maximum_inv_norm_transformed	EUR							x					x
ERR3189240	B cell	73	387	0.18863	49.1139	6.07413	3.93244	1.48634	4.20447e-05	0.0109316	Null_Model_SNP151Common_OpenChrom_SNPmatch	387	human	Serum_total_protein_levels	EUR							x
GSM2592808	Macrophage	134	224	0.598214	107.391	6.7667	3.9324	1.24778	4.20508e-05	0.0109332	Null_Model_SNP151Common_OpenChrom_SNPmatch	224	human	platelet_count_maximum_inv_norm_transformed	EAS							x					x
ERR3189220	B cell	4	12	0.333333	0.757243	0.824627	3.93239	5.28232	4.20524e-05	0.0109336	Null_Model_SNP151Common_OpenChrom_SNPmatch	12	human	Hemoglobin_A1c_levels	SAS							x
ERR3189135	B cell	75	216	0.347222	53.4086	5.49071	3.93235	1.40427	4.20591e-05	0.0109354	Null_Model_SNP151Common_OpenChrom_SNPmatch	216	human	monocyte_absolute_count_mean_inv_norm_transformed	EUR							x					x
GSM3514944	Monocyte	265	534	0.496255	228.026	9.40262	3.93231	1.16215	4.20668e-05	0.0109374	Null_Model_SNP151Common_OpenChrom_SNPmatch	534	human	Platelet_count	SAS							x					x
ERR3189125	B cell	81	224	0.361607	57.6354	5.94171	3.93231	1.40539	4.20669e-05	0.0109374	Null_Model_SNP151Common_OpenChrom_SNPmatch	224	human	Asthma	EAS			x	x							x
GSM1501166	Myeloid	40	103	0.38835	24.2178	4.01354	3.93224	1.65168	4.20788e-05	0.0109405	Null_Model_SNP151Common_OpenChrom_SNPmatch	103	human	monocyte_absolute_count_maximum_inv_norm_transformed	EAS							x					x
E004201	Eosinophil	29	85	0.341176	15.6573	3.39315	3.93223	1.85217	4.20802e-05	0.0109409	Null_Model_SNP151Common_OpenChrom_SNPmatch	85	human	lymphocyte_fraction_mean_inv_norm_transformed	EAS							x					x
NS1458	Neutrophil	67	201	0.333333	46.8392	5.1271	3.93221	1.43043	4.20834e-05	0.0109417	Null_Model_SNP151Common_OpenChrom_SNPmatch	201	human	mean_platelet_volume_MPV_minimum_inv_norm_transformed	EUR							x
GSM2695652	Macrophage	94	524	0.179389	67.3477	6.77798	3.9322	1.39574	4.20867e-05	0.0109425	Null_Model_SNP151Common_OpenChrom_SNPmatch	524	human	Platelet_count	AFR							x					x
GSM9437762	B cell	79	212	0.372642	56.7063	5.66954	3.93219	1.39314	4.20875e-05	0.0109427	Null_Model_SNP151Common_OpenChrom_SNPmatch	212	human	Asthma	AMR			x	x							x
ERR3189215	B cell	48	152	0.315789	30.6703	4.40718	3.93215	1.56503	4.20952e-05	0.0109447	Null_Model_SNP151Common_OpenChrom_SNPmatch	152	human	eosinophil_fraction_maximum_inv_norm_transformed	EAS							x					x
NS1681	Neutrophil	45	115	0.391304	29.2917	3.99485	3.93214	1.53627	4.20972e-05	0.0109453	Null_Model_SNP151Common_OpenChrom_SNPmatch	115	human	red_cell_diameter_width_RDW_maximum_inv_norm_transformed	AFR							x
NS1521	Neutrophil	37	183	0.202186	21.4505	3.95447	3.93212	1.7249	4.20993e-05	0.0109458	Null_Model_SNP151Common_OpenChrom_SNPmatch	183	human	monocyte_absolute_count_mean_inv_norm_transformed	AFR							x					x
ERR3189105	B cell	37	86	0.430233	23.4585	3.44391	3.932	1.57725	4.21212e-05	0.0109515	Null_Model_SNP151Common_OpenChrom_SNPmatch	86	human	eosinophil_fraction_minimum_inv_norm_transformed	EAS							x					x
GSM6706077	Monocyte	57	99	0.575758	40.9321	4.08649	3.93197	1.39255	4.21269e-05	0.010953	Null_Model_SNP151Common_OpenChrom_SNPmatch	99	human	Aspartate_aminotransferase_AST_minimum_inv_norm_transformed	EUR							x
GSM1940197	Myeloid	6	17	0.352941	1.63636	1.10979	3.93194	3.66667	4.21309e-05	0.010954	Null_Model_SNP151Common_OpenChrom_SNPmatch	17	human	Vitiligo	EAS	x		x								x
ERR3189095	B cell	44	108	0.407407	28.0649	4.05275	3.93191	1.56779	4.2136e-05	0.0109554	Null_Model_SNP151Common_OpenChrom_SNPmatch	108	human	lymphocyte_absolute_count_mean_inv_norm_transformed	AMR							x					x
E005536	Dendritic Cell	168	301	0.55814	137.52	7.75202	3.93182	1.22164	4.21533e-05	0.0109599	Null_Model_SNP151Common_OpenChrom_SNPmatch	301	human	Red_cell_distribution_width	EAS							x
ERR3189240	B cell	25	84	0.297619	13.033	3.04367	3.93178	1.91821	4.21595e-05	0.0109615	Null_Model_SNP151Common_OpenChrom_SNPmatch	84	human	Ulcerative_colitis	SAS			x		x						x
NS756	Neutrophil	5	15	0.333333	1.16284	0.975939	3.93176	4.29983	4.21625e-05	0.0109622	Null_Model_SNP151Common_OpenChrom_SNPmatch	15	human	C_X_C_motif_chemokine_16_levels	EUR			x				x
NS1521	Neutrophil	43	181	0.237569	26.023	4.31792	3.93176	1.65239	4.21639e-05	0.0109626	Null_Model_SNP151Common_OpenChrom_SNPmatch	181	human	mean_platelet_volume_MPV_minimum_inv_norm_transformed	AFR							x
NS1675	Neutrophil	8	13	0.615385	2.46354	1.40816	3.9317	3.24736	4.21743e-05	0.0109653	Null_Model_SNP151Common_OpenChrom_SNPmatch	13	human	Monocyte_side_fluorescence_distribution_width	EUR			x								x
NS1462	Neutrophil	73	269	0.271375	50.7263	5.66524	3.93164	1.4391	4.21835e-05	0.0109677	Null_Model_SNP151Common_OpenChrom_SNPmatch	269	human	Serum_total_protein_levels	EAS							x
NS992	Neutrophil	23	117	0.196581	11.3057	2.97464	3.93134	2.03437	4.22368e-05	0.0109816	Null_Model_SNP151Common_OpenChrom_SNPmatch	117	human	monocyte_absolute_count_maximum_inv_norm_transformed	AFR							x					x
GSM3112106	Monocyte	24	41	0.585366	13.3447	2.71037	3.93133	1.79847	4.2239e-05	0.0109821	Null_Model_SNP151Common_OpenChrom_SNPmatch	41	human	Waist_to_hip_ratio_adjusted_for_BMI_x_sex_x_age_interaction_4df_test	EUR							x
GSM1334005	B cell	50	126	0.396825	33.4685	4.20515	3.93125	1.49394	4.22533e-05	0.0109859	Null_Model_SNP151Common_OpenChrom_SNPmatch	126	human	neutrophil_fraction_mean_inv_norm_transformed	EUR							x					x
E004048_E004362	B cell	57	251	0.227092	36.8022	5.13779	3.93123	1.54882	4.22566e-05	0.0109867	Null_Model_SNP151Common_OpenChrom_SNPmatch	251	human	mean_corpuscular_volume_MCV_mean_inv_norm_transformed	EUR							x
GSM2359986	Monocyte	113	211	0.535545	89.2348	6.04531	3.93118	1.26632	4.22646e-05	0.0109888	Null_Model_SNP151Common_OpenChrom_SNPmatch	211	human	Crohn_s_disease	EUR			x		x						x
NS710	Neutrophil	25	184	0.13587	12.6783	3.13439	3.93112	1.97187	4.22753e-05	0.0109916	Null_Model_SNP151Common_OpenChrom_SNPmatch	184	human	white_blood_cell_count_WBC_minimum_inv_norm_transformed	AMR							x					x
NS960	Neutrophil	21	91	0.230769	10.1648	2.75641	3.9309	2.06595	4.2315e-05	0.0110019	Null_Model_SNP151Common_OpenChrom_SNPmatch	91	human	Mouth_ulcers	EUR											x
NS976	Neutrophil	47	210	0.22381	28.7592	4.64036	3.93089	1.63426	4.2316e-05	0.0110022	Null_Model_SNP151Common_OpenChrom_SNPmatch	210	human	mean_platelet_volume_MPV_mean_inv_norm_transformed	AFR							x
GSM1681423	Macrophage	140	234	0.598291	113.466	6.75034	3.93084	1.23385	4.23256e-05	0.0110047	Null_Model_SNP151Common_OpenChrom_SNPmatch	234	human	platelet_count_minimum_inv_norm_transformed	EAS							x					x
NS1455	Neutrophil	50	242	0.206612	31.0509	4.82062	3.93083	1.61026	4.23264e-05	0.0110049	Null_Model_SNP151Common_OpenChrom_SNPmatch	242	human	platelet_count_maximum_inv_norm_transformed	AFR							x					x
GSM3421851	Macrophage	41	93	0.44086	25.6104	3.91511	3.93083	1.60091	4.23267e-05	0.011005	Null_Model_SNP151Common_OpenChrom_SNPmatch	93	human	Cholesterol_to_total_lipids_ratio_in_large_HDL	EUR							x
ERR3189125	B cell	166	533	0.311445	130.771	8.96218	3.93083	1.26939	4.2327e-05	0.011005	Null_Model_SNP151Common_OpenChrom_SNPmatch	533	human	Platelet_count	AMR							x					x
ERR3189265	B cell	40	166	0.240964	23.8711	4.10322	3.93079	1.67566	4.23339e-05	0.0110068	Null_Model_SNP151Common_OpenChrom_SNPmatch	166	human	monocyte_absolute_count_minimum_inv_norm_transformed	EUR							x					x
GSM1782711	Myeloid	13	65	0.2	5.005	2.03396	3.93077	2.59741	4.23377e-05	0.0110078	Null_Model_SNP151Common_OpenChrom_SNPmatch	65	human	Albumin_mean_inv_norm_transformed	AFR							x
NS1555	Monocyte	61	202	0.30198	40.3976	5.24135	3.93074	1.50999	4.2342e-05	0.0110089	Null_Model_SNP151Common_OpenChrom_SNPmatch	202	human	mean_platelet_volume_MPV_maximum_inv_norm_transformed	AFR							x
ERR3189105	B cell	43	122	0.352459	26.9311	4.08806	3.9307	1.59667	4.23499e-05	0.011011	Null_Model_SNP151Common_OpenChrom_SNPmatch	122	human	Basophil_fraction_mean_inv_norm_transformed	EUR							x
NS1603	Neutrophil	37	205	0.180488	21.4356	3.95981	3.9306	1.7261	4.23668e-05	0.0110154	Null_Model_SNP151Common_OpenChrom_SNPmatch	205	human	white_blood_cell_count_WBC_minimum_inv_norm_transformed	AFR							x					x
NS1438	Neutrophil	40	95	0.421053	24.977	3.8221	3.93055	1.60147	4.23754e-05	0.0110176	Null_Model_SNP151Common_OpenChrom_SNPmatch	95	human	neutrophil_fraction_minimum_inv_norm_transformed	AMR							x					x
NS1567	Neutrophil	32	132	0.242424	18.1489	3.52403	3.93048	1.7632	4.23882e-05	0.0110209	Null_Model_SNP151Common_OpenChrom_SNPmatch	132	human	white_blood_cell_count_WBC_maximum_inv_norm_transformed	AFR							x					x
GSM1816090	Stem cell	82	202	0.405941	60.6643	5.42837	3.9304	1.3517	4.24026e-05	0.0110247	Null_Model_SNP151Common_OpenChrom_SNPmatch	202	human	mean_platelet_volume_MPV_maximum_inv_norm_transformed	AFR							x
GSM2592810	Macrophage	46	94	0.489362	30.7493	3.88021	3.93039	1.49597	4.24044e-05	0.0110251	Null_Model_SNP151Common_OpenChrom_SNPmatch	94	human	High_fluorescence_immature_platelet_fraction	EUR							x
ERR3189210	B cell	8	12	0.666667	2.88611	1.30116	3.93025	2.77189	4.24284e-05	0.0110314	Null_Model_SNP151Common_OpenChrom_SNPmatch	12	human	IgA_levels	EUR			x				x
ERR3189105	B cell	32	90	0.355556	18.8801	3.33821	3.93022	1.6949	4.24341e-05	0.0110329	Null_Model_SNP151Common_OpenChrom_SNPmatch	90	human	Immature_platelet_fraction	EUR
NS724	Neutrophil	19	130	0.146154	8.4026	2.69643	3.93016	2.26121	4.24455e-05	0.0110358	Null_Model_SNP151Common_OpenChrom_SNPmatch	130	human	Crohn_s_disease	SAS			x		x						x
NS1552	Neutrophil	47	108	0.435185	31.03	4.06363	3.92999	1.51466	4.24747e-05	0.0110434	Null_Model_SNP151Common_OpenChrom_SNPmatch	108	human	lymphocyte_absolute_count_mean_inv_norm_transformed	AMR							x					x
ERR3189180	B cell	110	474	0.232068	80.4436	7.52084	3.92994	1.36742	4.24838e-05	0.0110458	Null_Model_SNP151Common_OpenChrom_SNPmatch	474	human	Lymphocyte_count	EAS							x					x
GSM1421019	Dendritic Cell	103	213	0.483568	79.7762	5.90947	3.92992	1.29111	4.24865e-05	0.0110465	Null_Model_SNP151Common_OpenChrom_SNPmatch	213	human	Systemic_lupus_erythematosus_MTAG	EUR	x		x						x
GSM9437764	B cell	34	279	0.121864	18.6274	3.91178	3.92983	1.82527	4.25028e-05	0.0110507	Null_Model_SNP151Common_OpenChrom_SNPmatch	279	human	Basophil_count	EUR			x				x					x
ERR3189180	B cell	39	187	0.208556	22.8012	4.12207	3.92978	1.71044	4.25125e-05	0.0110533	Null_Model_SNP151Common_OpenChrom_SNPmatch	187	human	Granulocyte_percentage_of_myeloid_white_cells	EUR			x	x			x					x
NS1468	Neutrophil	83	233	0.356223	60.8501	5.63645	3.92975	1.36401	4.25163e-05	0.0110542	Null_Model_SNP151Common_OpenChrom_SNPmatch	233	human	white_blood_cell_count_WBC_minimum_inv_norm_transformed	EUR							x					x
GSM5098240	Myeloid	128	363	0.352617	96.974	7.89515	3.92975	1.31994	4.25165e-05	0.0110543	Null_Model_SNP151Common_OpenChrom_SNPmatch	363	human	Aspartate_aminotransferase_levels	EAS							x
GSM3421852	Macrophage	108	188	0.574468	84.045	6.09598	3.92965	1.28503	4.25355e-05	0.0110592	Null_Model_SNP151Common_OpenChrom_SNPmatch	188	human	white_blood_cell_count_WBC_mean_inv_norm_transformed	EAS							x					x
GSM3111964	Macrophage	66	108	0.611111	49.0689	4.30862	3.92958	1.34505	4.25478e-05	0.0110624	Null_Model_SNP151Common_OpenChrom_SNPmatch	108	human	eosinophil_absolute_count_minimum_inv_norm_transformed	EUR							x					x
NS1516	Monocyte	42	90	0.466667	27.2667	3.74937	3.92953	1.54034	4.2556e-05	0.0110646	Null_Model_SNP151Common_OpenChrom_SNPmatch	90	human	Immature_platelet_fraction	EUR
ERR3189300	B cell	38	198	0.191919	21.6494	4.161	3.9295	1.75525	4.25614e-05	0.011066	Null_Model_SNP151Common_OpenChrom_SNPmatch	198	human	monocyte_fraction_mean_inv_norm_transformed	AMR							x					x
GSM1681425	Macrophage	430	847	0.507674	383.127	11.9292	3.92926	1.12234	4.26035e-05	0.0110769	Null_Model_SNP151Common_OpenChrom_SNPmatch	847	human	Mean_corpuscular_volume	EUR							x
NS1509	Monocyte	163	429	0.379953	130.907	8.16776	3.92922	1.24516	4.26116e-05	0.011079	Null_Model_SNP151Common_OpenChrom_SNPmatch	429	human	White_blood_cell_count	AMR			x				x					x
GSM1122315	Myeloid	19	115	0.165217	8.43357	2.68921	3.9292	2.2529	4.26143e-05	0.0110797	Null_Model_SNP151Common_OpenChrom_SNPmatch	115	human	Basophil_fraction_mean_inv_norm_transformed	AFR							x
NS1574	Neutrophil	84	269	0.312268	60.0619	6.09247	3.92912	1.39856	4.26279e-05	0.0110832	Null_Model_SNP151Common_OpenChrom_SNPmatch	269	human	Serum_total_protein_levels	EAS							x
E004201	Eosinophil	78	524	0.148855	51.8741	6.64937	3.92907	1.50364	4.26367e-05	0.0110856	Null_Model_SNP151Common_OpenChrom_SNPmatch	524	human	Platelet_count	AFR							x					x
NS960	Neutrophil	42	143	0.293706	25.5664	4.18256	3.92907	1.64278	4.26382e-05	0.0110859	Null_Model_SNP151Common_OpenChrom_SNPmatch	143	human	mean_corpuscular_hemoglobin_concentration_MCHC_maximum_inv_norm_transformed	EUR							x
E004202	Eosinophil	33	90	0.366667	18.952	3.57543	3.92902	1.74124	4.26455e-05	0.0110878	Null_Model_SNP151Common_OpenChrom_SNPmatch	90	human	Immature_platelet_fraction	EUR
NS797	Neutrophil	17	180	0.0944444	6.8022	2.59554	3.92897	2.49919	4.26554e-05	0.0110904	Null_Model_SNP151Common_OpenChrom_SNPmatch	180	human	monocyte_fraction_mean_inv_norm_transformed	EAS							x					x
ERR3189310	B cell	39	119	0.327731	24.1169	3.78805	3.92897	1.61712	4.26561e-05	0.0110906	Null_Model_SNP151Common_OpenChrom_SNPmatch	119	human	lymphocyte_absolute_count_mean_inv_norm_transformed	EUR							x					x
NS976	Neutrophil	168	808	0.207921	132.042	9.15206	3.92896	1.27232	4.26579e-05	0.011091	Null_Model_SNP151Common_OpenChrom_SNPmatch	808	human	Sex_hormone_binding_globulin_levels	EUR							x
NS1519	Neutrophil	169	824	0.205097	132.231	9.35862	3.92892	1.27807	4.26645e-05	0.0110928	Null_Model_SNP151Common_OpenChrom_SNPmatch	824	human	Low_density_lipoprotein_cholesterol_levels	EUR							x
NS1463	Neutrophil	63	528	0.119318	40.6084	5.69934	3.92881	1.5514	4.26843e-05	0.0110979	Null_Model_SNP151Common_OpenChrom_SNPmatch	528	human	White_blood_cell_count	AFR			x				x					x
E004792	Macrophage	31	99	0.313131	17.4735	3.4429	3.9288	1.77411	4.26846e-05	0.011098	Null_Model_SNP151Common_OpenChrom_SNPmatch	99	human	Aspartate_aminotransferase_AST_minimum_inv_norm_transformed	EUR							x
E004202	Eosinophil	32	142	0.225352	17.3886	3.71912	3.92873	1.84028	4.26987e-05	0.0111017	Null_Model_SNP151Common_OpenChrom_SNPmatch	142	human	monocyte_absolute_count_minimum_inv_norm_transformed	AFR							x					x
E004201	Eosinophil	33	99	0.333333	18.5754	3.67159	3.9287	1.77654	4.27027e-05	0.0111027	Null_Model_SNP151Common_OpenChrom_SNPmatch	99	human	neutrophil_absolute_count_minimum_inv_norm_transformed	EAS							x					x
NS1675	Neutrophil	60	145	0.413793	41.2318	4.77726	3.92866	1.45519	4.27105e-05	0.0111047	Null_Model_SNP151Common_OpenChrom_SNPmatch	145	human	Allergic_disease_asthma_hay_fever_or_eczema	EUR			x	x					x
GSM7277467	Myeloid	23	72	0.319444	12.014	2.79639	3.92864	1.91444	4.27138e-05	0.0111056	Null_Model_SNP151Common_OpenChrom_SNPmatch	72	human	Asthma_adult_onset	EUR			x	x							x
NS1570	Neutrophil	132	553	0.238698	99.6344	8.23846	3.9286	1.32484	4.27202e-05	0.0111073	Null_Model_SNP151Common_OpenChrom_SNPmatch	553	human	HDL_cholesterol_levels	EUR							x
NS1008	Neutrophil	42	105	0.4	26.4136	3.96746	3.92856	1.59009	4.27284e-05	0.0111094	Null_Model_SNP151Common_OpenChrom_SNPmatch	105	human	neutrophil_absolute_count_mean_inv_norm_transformed	EAS							x					x
GSM3111963	Macrophage	120	279	0.430108	93.8232	6.66331	3.9285	1.279	4.27384e-05	0.011112	Null_Model_SNP151Common_OpenChrom_SNPmatch	279	human	Basophil_count	EUR			x				x					x
NS1472	Neutrophil	87	366	0.237705	61.4246	6.51034	3.92843	1.41637	4.27511e-05	0.0111153	Null_Model_SNP151Common_OpenChrom_SNPmatch	366	human	Immature_fraction_of_reticulocytes	EUR							x					x
NS1437	Neutrophil	41	114	0.359649	25.047	4.06113	3.92823	1.63693	4.27873e-05	0.0111247	Null_Model_SNP151Common_OpenChrom_SNPmatch	114	human	Basophil_fraction_mean_inv_norm_transformed	AMR							x
GSM1681425	Macrophage	256	411	0.622871	222.428	8.54652	3.9282	1.15094	4.27922e-05	0.011126	Null_Model_SNP151Common_OpenChrom_SNPmatch	411	human	Neutrophil_count	EAS			x				x					x
E004803	Monocyte	27	79	0.341772	14.7003	3.13115	3.92818	1.8367	4.27964e-05	0.0111271	Null_Model_SNP151Common_OpenChrom_SNPmatch	79	human	Nonatopic_asthma	EUR			x	x							x
ERR3189240	B cell	19	94	0.202128	8.97702	2.55156	3.92817	2.11651	4.2797e-05	0.0111272	Null_Model_SNP151Common_OpenChrom_SNPmatch	94	human	eosinophil_absolute_count_minimum_inv_norm_transformed	AFR							x					x
NS992	Neutrophil	128	553	0.231465	95.1638	8.35925	3.92812	1.34505	4.2806e-05	0.0111296	Null_Model_SNP151Common_OpenChrom_SNPmatch	553	human	HDL_cholesterol_levels	EUR							x
GSM6706078	Monocyte	56	95	0.589474	40.4376	3.96186	3.92806	1.38485	4.28166e-05	0.0111323	Null_Model_SNP151Common_OpenChrom_SNPmatch	95	human	neutrophil_fraction_minimum_inv_norm_transformed	AMR							x					x
NS1439	Neutrophil	89	207	0.429952	66.8122	5.64878	3.9279	1.33209	4.28461e-05	0.01114	Null_Model_SNP151Common_OpenChrom_SNPmatch	207	human	mean_platelet_volume_MPV_mean_inv_norm_transformed	AMR							x
GSM6706079	Monocyte	107	202	0.529703	83.6374	5.94806	3.92778	1.27933	4.28673e-05	0.0111455	Null_Model_SNP151Common_OpenChrom_SNPmatch	202	human	Multiple_sclerosis	EUR	x		x								x
ERR3189295	B cell	27	84	0.321429	14.5435	3.17149	3.92766	1.85651	4.2888e-05	0.0111509	Null_Model_SNP151Common_OpenChrom_SNPmatch	84	human	Basophil_fraction_maximum_inv_norm_transformed	EAS							x
NS1518	Neutrophil	66	161	0.409938	46.8132	4.88509	3.92763	1.40986	4.28934e-05	0.0111523	Null_Model_SNP151Common_OpenChrom_SNPmatch	161	human	eosinophil_absolute_count_mean_inv_norm_transformed	EAS							x					x
NS1436	Neutrophil	92	307	0.299674	66.4006	6.51785	3.92758	1.38553	4.29017e-05	0.0111544	Null_Model_SNP151Common_OpenChrom_SNPmatch	307	human	Platelet_to_lymphocyte_ratio	EUR							x					x
GSM1940197	Myeloid	28	152	0.184211	14.3477	3.47606	3.92753	1.95154	4.29111e-05	0.0111569	Null_Model_SNP151Common_OpenChrom_SNPmatch	152	human	Mean_platelet_volume_during_second_trimester_of_pregnancy	EAS							x
ERR3189260	B cell	49	139	0.352518	32.0859	4.30658	3.9275	1.52715	4.29166e-05	0.0111583	Null_Model_SNP151Common_OpenChrom_SNPmatch	139	human	Ulcerative_colitis	EAS			x		x						x
GSM3421852	Macrophage	211	430	0.490698	175.153	9.1273	3.92746	1.20466	4.2923e-05	0.01116	Null_Model_SNP151Common_OpenChrom_SNPmatch	430	human	Mean_corpuscular_volume	SAS							x
GSM3057096	Monocyte	87	210	0.414286	64.8232	5.64674	3.92737	1.34211	4.29407e-05	0.0111646	Null_Model_SNP151Common_OpenChrom_SNPmatch	210	human	mean_platelet_volume_MPV_mean_inv_norm_transformed	AFR							x
GSM3312809	B cell	63	183	0.344262	43.8482	4.87657	3.92732	1.43678	4.29487e-05	0.0111667	Null_Model_SNP151Common_OpenChrom_SNPmatch	183	human	monocyte_absolute_count_mean_inv_norm_transformed	AFR							x					x
ERR3189125	B cell	43	208	0.206731	26.1129	4.30003	3.92721	1.6467	4.29685e-05	0.0111718	Null_Model_SNP151Common_OpenChrom_SNPmatch	208	human	eosinophil_fraction_mean_inv_norm_transformed	AFR							x					x
NS1639	Neutrophil	105	332	0.316265	77.3866	7.03146	3.92712	1.35682	4.29842e-05	0.0111759	Null_Model_SNP151Common_OpenChrom_SNPmatch	332	human	Red_cell_distribution_width	SAS							x
NS1677	Neutrophil	23	41	0.560976	12.3746	2.70565	3.92711	1.85864	4.29858e-05	0.0111763	Null_Model_SNP151Common_OpenChrom_SNPmatch	41	human	Microcytic_percentage_of_red_cells	EUR							x					x
ERR3189175	B cell	8	12	0.666667	2.83516	1.31522	3.92698	2.82171	4.30103e-05	0.0111827	Null_Model_SNP151Common_OpenChrom_SNPmatch	12	human	IgA_levels	EUR			x				x
ERR3189250	B cell	25	58	0.431034	13.8761	2.83278	3.92684	1.80166	4.30343e-05	0.0111889	Null_Model_SNP151Common_OpenChrom_SNPmatch	58	human	Systemic_lupus_erythematosus	AMR	x		x								x
GSM2359984	Monocyte	107	220	0.486364	83.3327	6.02729	3.9267	1.28401	4.30604e-05	0.0111957	Null_Model_SNP151Common_OpenChrom_SNPmatch	220	human	mean_platelet_volume_MPV_maximum_inv_norm_transformed	EUR							x
NS1490	Neutrophil	111	312	0.355769	83.954	6.88781	3.92664	1.32215	4.307e-05	0.0111982	Null_Model_SNP151Common_OpenChrom_SNPmatch	312	human	platelet_count_mean_inv_norm_transformed	AMR							x					x
ERR3189170	B cell	25	101	0.247525	12.7852	3.11076	3.92663	1.95538	4.3073e-05	0.011199	Null_Model_SNP151Common_OpenChrom_SNPmatch	101	human	Rheumatoid_arthritis_or_type_1_diabetes	EUR	x		x						x
GSM1681423	Macrophage	56	95	0.589474	40.037	4.06542	3.92654	1.39871	4.3088e-05	0.0112029	Null_Model_SNP151Common_OpenChrom_SNPmatch	95	human	neutrophil_fraction_minimum_inv_norm_transformed	AMR							x					x
ERR3189205	B cell	44	107	0.411215	27.8881	4.10335	3.92652	1.57773	4.30915e-05	0.0112038	Null_Model_SNP151Common_OpenChrom_SNPmatch	107	human	neutrophil_fraction_mean_inv_norm_transformed	EAS							x					x
GSM9437760	B cell	13	183	0.0710383	4.65335	2.12573	3.9265	2.79369	4.30963e-05	0.011205	Null_Model_SNP151Common_OpenChrom_SNPmatch	183	human	monocyte_absolute_count_mean_inv_norm_transformed	AFR							x					x
ERR3189205	B cell	9	19	0.473684	3.18382	1.48128	3.92647	2.8268	4.31009e-05	0.0112062	Null_Model_SNP151Common_OpenChrom_SNPmatch	19	human	Asthma_age_of_onset	EUR			x	x							x
ERR3189310	B cell	56	204	0.27451	35.8821	5.12368	3.92645	1.56067	4.3104e-05	0.011207	Null_Model_SNP151Common_OpenChrom_SNPmatch	204	human	Rheumatoid_arthritis	EUR	x		x								x
GSM2592810	Macrophage	97	188	0.515957	74.5654	5.71384	3.92636	1.30087	4.31213e-05	0.0112116	Null_Model_SNP151Common_OpenChrom_SNPmatch	188	human	white_blood_cell_count_WBC_mean_inv_norm_transformed	EAS							x					x
GSM2359983	Monocyte	47	99	0.474747	31.3946	3.97456	3.92632	1.49707	4.31278e-05	0.0112132	Null_Model_SNP151Common_OpenChrom_SNPmatch	99	human	Aspartate_aminotransferase_AST_minimum_inv_norm_transformed	EUR							x
GSM1501166	Myeloid	71	248	0.28629	48.7662	5.6628	3.92629	1.45593	4.31339e-05	0.0112148	Null_Model_SNP151Common_OpenChrom_SNPmatch	248	human	Neutrophils_and_lymphocytes_in_blood_confirmatory_factor_analysis_Factor_35	EUR			x								x
NS1554	Neutrophil	90	220	0.409091	66.03	6.10517	3.92619	1.36302	4.31518e-05	0.0112195	Null_Model_SNP151Common_OpenChrom_SNPmatch	220	human	mean_platelet_volume_MPV_maximum_inv_norm_transformed	EUR							x
NS1570	Neutrophil	34	107	0.317757	19.2897	3.74673	3.92617	1.7626	4.3155e-05	0.0112203	Null_Model_SNP151Common_OpenChrom_SNPmatch	107	human	white_blood_cell_count_WBC_maximum_inv_norm_transformed	AMR							x					x
GSM1841298	B cell	46	148	0.310811	28.7782	4.38643	3.92615	1.59843	4.31583e-05	0.0112212	Null_Model_SNP151Common_OpenChrom_SNPmatch	148	human	Inflammatory_bowel_disease	SAS			x		x						x
GSM3421851	Macrophage	97	225	0.431111	71.997	6.36844	3.92608	1.34728	4.31706e-05	0.0112244	Null_Model_SNP151Common_OpenChrom_SNPmatch	225	human	mean_corpuscular_hemoglobin_MCH_mean_inv_norm_transformed	AMR							x
NS1550	Neutrophil	65	139	0.467626	46.6693	4.66921	3.92586	1.39278	4.32105e-05	0.0112347	Null_Model_SNP151Common_OpenChrom_SNPmatch	139	human	Ulcerative_colitis	EAS			x		x						x
GSM3111964	Macrophage	41	64	0.640625	27.6513	3.40019	3.92585	1.48275	4.32121e-05	0.0112351	Null_Model_SNP151Common_OpenChrom_SNPmatch	64	human	Neutrophil_side_scatter	EUR			x								x
ERR3189245	B cell	136	426	0.319249	104.808	7.94526	3.92584	1.29761	4.32141e-05	0.0112357	Null_Model_SNP151Common_OpenChrom_SNPmatch	426	human	Monocyte_count	EAS			x				x					x
GSM3112106	Monocyte	76	203	0.374384	55.5195	5.21688	3.92582	1.36889	4.32182e-05	0.0112367	Null_Model_SNP151Common_OpenChrom_SNPmatch	203	human	Eczema	EUR			x	x							x
GSM1782712	Myeloid	118	345	0.342029	91.3646	6.78468	3.92581	1.29153	4.32194e-05	0.011237	Null_Model_SNP151Common_OpenChrom_SNPmatch	345	human	Mean_corpuscular_hemoglobin	SAS							x
ERR3189190	B cell	118	323	0.365325	90.7832	6.93296	3.92571	1.2998	4.32375e-05	0.0112418	Null_Model_SNP151Common_OpenChrom_SNPmatch	323	human	Non_HDL_cholesterol_levels	EAS							x
GSM2804465	Macrophage	14	55	0.254545	5.85115	2.07577	3.9257	2.39269	4.32389e-05	0.0112421	Null_Model_SNP151Common_OpenChrom_SNPmatch	55	human	Gluteofemoral_adipose_tissue_volumes_adjusted_for_BMI_and_height	AFR							x
GSM1782711	Myeloid	41	182	0.225275	23.9411	4.34552	3.92564	1.71254	4.32496e-05	0.0112449	Null_Model_SNP151Common_OpenChrom_SNPmatch	182	human	Mean_corpuscular_hemoglobin_concentration	EAS							x
ERR3189140	B cell	10	21	0.47619	3.83816	1.56964	3.92563	2.60541	4.32519e-05	0.0112455	Null_Model_SNP151Common_OpenChrom_SNPmatch	21	human	Primary_sclerosing_cholangitis_MTAG	EUR	x	x	x		x				x
E006072	B cell	7	159	0.0440252	1.80919	1.32233	3.9255	3.86913	4.32743e-05	0.0112513	Null_Model_SNP151Common_OpenChrom_SNPmatch	159	human	monocyte_absolute_count_mean_inv_norm_transformed	EAS							x					x
NS1000	Neutrophil	50	130	0.384615	32.6174	4.42814	3.92549	1.53292	4.32774e-05	0.0112521	Null_Model_SNP151Common_OpenChrom_SNPmatch	130	human	Crohn_s_disease	SAS			x		x						x
E006070	B cell	2	17	0.117647	0.214785	0.454776	3.92548	9.31163	4.32782e-05	0.0112523	Null_Model_SNP151Common_OpenChrom_SNPmatch	17	human	Leucine_levels	SAS							x
GSM1334007	B cell	118	392	0.30102	87.983	7.64701	3.92532	1.34117	4.33064e-05	0.0112597	Null_Model_SNP151Common_OpenChrom_SNPmatch	392	human	Lymphocyte_count	SAS							x					x
ERR3189205	B cell	28	79	0.35443	15.8492	3.09552	3.92531	1.76666	4.33098e-05	0.0112605	Null_Model_SNP151Common_OpenChrom_SNPmatch	79	human	Nonatopic_asthma	EUR			x	x							x
NS1455	Neutrophil	28	115	0.243478	15.1918	3.263	3.92528	1.8431	4.33144e-05	0.0112617	Null_Model_SNP151Common_OpenChrom_SNPmatch	115	human	neutrophil_fraction_minimum_inv_norm_transformed	AFR							x					x
NS1673	Neutrophil	156	280	0.557143	128.567	6.98883	3.9252	1.21337	4.33282e-05	0.0112653	Null_Model_SNP151Common_OpenChrom_SNPmatch	280	human	platelet_count_mean_inv_norm_transformed	EAS							x					x
NS1522	Monocyte	168	539	0.311688	133.463	8.79891	3.9252	1.25878	4.33294e-05	0.0112656	Null_Model_SNP151Common_OpenChrom_SNPmatch	539	human	Platelet_distribution_width	EUR							x
NS1551	Neutrophil	66	161	0.409938	46.2158	5.04038	3.92515	1.42808	4.33384e-05	0.011268	Null_Model_SNP151Common_OpenChrom_SNPmatch	161	human	eosinophil_absolute_count_mean_inv_norm_transformed	EAS							x					x
ERR3189215	B cell	82	334	0.245509	57.7522	6.17759	3.92512	1.41986	4.33436e-05	0.0112693	Null_Model_SNP151Common_OpenChrom_SNPmatch	334	human	Neutrophil_count	AMR			x				x					x
ERR3189140	B cell	58	219	0.26484	38.5245	4.96182	3.92508	1.50554	4.33509e-05	0.0112712	Null_Model_SNP151Common_OpenChrom_SNPmatch	219	human	eosinophil_fraction_mean_inv_norm_transformed	EUR							x					x
NS944	Neutrophil	97	362	0.267956	69.8501	6.91705	3.92506	1.38869	4.33533e-05	0.0112719	Null_Model_SNP151Common_OpenChrom_SNPmatch	362	human	Mean_corpuscular_hemoglobin	AMR							x
GSM3421851	Macrophage	143	301	0.475083	115.07	7.11583	3.92506	1.24272	4.33543e-05	0.0112721	Null_Model_SNP151Common_OpenChrom_SNPmatch	301	human	Red_cell_distribution_width	EAS							x
NS1651	Neutrophil	58	210	0.27619	38.2767	5.02497	3.92505	1.51528	4.33555e-05	0.0112724	Null_Model_SNP151Common_OpenChrom_SNPmatch	210	human	mean_platelet_volume_MPV_mean_inv_norm_transformed	AFR							x
NS1669	Neutrophil	88	253	0.347826	63.3187	6.28819	3.92503	1.3898	4.336e-05	0.0112736	Null_Model_SNP151Common_OpenChrom_SNPmatch	253	human	platelet_count_maximum_inv_norm_transformed	AMR							x					x
NS1675	Neutrophil	57	101	0.564356	40.1459	4.29403	3.92502	1.41982	4.33618e-05	0.0112741	Null_Model_SNP151Common_OpenChrom_SNPmatch	101	human	red_cell_diameter_width_RDW_maximum_inv_norm_transformed	EAS							x
NS1004	Neutrophil	24	184	0.130435	12.1339	3.02325	3.92495	1.97794	4.3373e-05	0.011277	Null_Model_SNP151Common_OpenChrom_SNPmatch	184	human	white_blood_cell_count_WBC_minimum_inv_norm_transformed	AMR							x					x
GSM1681426	Macrophage	46	87	0.528736	30.9261	3.84064	3.92485	1.48742	4.33927e-05	0.0112821	Null_Model_SNP151Common_OpenChrom_SNPmatch	87	human	Immature_platelet_count	EUR							x					x
NS1000	Neutrophil	76	198	0.383838	54.008	5.60339	3.92477	1.4072	4.34061e-05	0.0112856	Null_Model_SNP151Common_OpenChrom_SNPmatch	198	human	mean_corpuscular_hemoglobin_MCH_maximum_inv_norm_transformed	EAS							x
NS1574	Neutrophil	78	296	0.263514	54.4086	6.01098	3.92472	1.4336	4.34155e-05	0.011288	Null_Model_SNP151Common_OpenChrom_SNPmatch	296	human	Telomere_length_principal_component_1	EUR							x
GSM6706078	Monocyte	133	238	0.558824	107.494	6.49894	3.92472	1.23728	4.3416e-05	0.0112881	Null_Model_SNP151Common_OpenChrom_SNPmatch	238	human	Inflammatory_bowel_disease	EAS			x		x						x
GSM3057096	Monocyte	124	211	0.587678	100.03	6.10746	3.92471	1.23963	4.34168e-05	0.0112884	Null_Model_SNP151Common_OpenChrom_SNPmatch	211	human	Crohn_s_disease	EUR			x		x						x
E004203	Eosinophil	9	43	0.209302	2.91508	1.55041	3.9247	3.08739	4.34181e-05	0.0112887	Null_Model_SNP151Common_OpenChrom_SNPmatch	43	human	Total_cholesterol_to_total_lipids_ratio_in_large_LDL	EUR							x
GSM2592810	Macrophage	84	183	0.459016	62.049	5.59326	3.92455	1.35377	4.34458e-05	0.0112959	Null_Model_SNP151Common_OpenChrom_SNPmatch	183	human	high_density_lipoprotein_cholesterol_HDLC_mean_inv_norm_transformed	EUR							x
ERR3189205	B cell	76	207	0.36715	54.3327	5.52107	3.92448	1.39879	4.34586e-05	0.0112992	Null_Model_SNP151Common_OpenChrom_SNPmatch	207	human	mean_platelet_volume_MPV_mean_inv_norm_transformed	AMR							x
ERR3189265	B cell	31	104	0.298077	17.4276	3.45847	3.9244	1.77879	4.34722e-05	0.0113028	Null_Model_SNP151Common_OpenChrom_SNPmatch	104	human	Rheumatoid_arthritis_rheumatoid_factor_and_or_anti_cyclic_citrullinated_peptide_seropositive	EUR	x		x								x
GSM9437762	B cell	75	203	0.369458	52.7343	5.67392	3.92423	1.42223	4.35042e-05	0.0113111	Null_Model_SNP151Common_OpenChrom_SNPmatch	203	human	Hypothyroidism	EUR											x
NS1572	Neutrophil	22	134	0.164179	10.4046	2.95485	3.92419	2.11445	4.35103e-05	0.0113127	Null_Model_SNP151Common_OpenChrom_SNPmatch	134	human	Basophil_count	AFR							x					x
E004203	Eosinophil	28	274	0.10219	14.4705	3.44781	3.92408	1.93497	4.35311e-05	0.0113181	Null_Model_SNP151Common_OpenChrom_SNPmatch	274	human	Non_albumin_protein_levels	SAS							x
NS1462	Neutrophil	31	101	0.306931	17.3247	3.48504	3.92401	1.78936	4.35432e-05	0.0113212	Null_Model_SNP151Common_OpenChrom_SNPmatch	101	human	Basophil_fraction_maximum_inv_norm_transformed	EUR							x
NS1438	Neutrophil	96	269	0.356877	70.6124	6.4699	3.92396	1.35953	4.35531e-05	0.0113238	Null_Model_SNP151Common_OpenChrom_SNPmatch	269	human	Serum_total_protein_levels	EAS							x
NS706	Neutrophil	14	183	0.0765027	5.40559	2.19028	3.92388	2.58991	4.35664e-05	0.0113273	Null_Model_SNP151Common_OpenChrom_SNPmatch	183	human	monocyte_absolute_count_mean_inv_norm_transformed	AFR							x					x
E004203	Eosinophil	66	553	0.119349	42.6683	5.94608	3.92387	1.54681	4.35684e-05	0.0113278	Null_Model_SNP151Common_OpenChrom_SNPmatch	553	human	HDL_cholesterol_levels	EUR							x
GSM1703922	B cell	59	161	0.36646	40.1269	4.80987	3.92383	1.47034	4.35761e-05	0.0113298	Null_Model_SNP151Common_OpenChrom_SNPmatch	161	human	mean_platelet_volume_MPV_minimum_inv_norm_transformed	EAS							x
NS1639	Neutrophil	42	181	0.232044	25.2348	4.27268	3.92382	1.66437	4.35783e-05	0.0113304	Null_Model_SNP151Common_OpenChrom_SNPmatch	181	human	mean_platelet_volume_MPV_minimum_inv_norm_transformed	AFR							x
NS976	Neutrophil	35	101	0.346535	20.6294	3.66244	3.92378	1.69661	4.35849e-05	0.0113321	Null_Model_SNP151Common_OpenChrom_SNPmatch	101	human	neutrophil_fraction_mean_inv_norm_transformed	AMR							x					x
NS756	Neutrophil	43	214	0.200935	25.3187	4.50659	3.92344	1.69835	4.36472e-05	0.0113483	Null_Model_SNP151Common_OpenChrom_SNPmatch	214	human	Chronic_inflammatory_diseases_ankylosing_spondylitis_Crohn_s_disease_psoriasis_primary_sclerosing_cholangitis_ulcerative_colitis__pleiotropy	EUR	x		x		x				x
NS1452	Neutrophil	17	126	0.134921	7.2048	2.4966	3.92342	2.35954	4.36511e-05	0.0113493	Null_Model_SNP151Common_OpenChrom_SNPmatch	126	human	Mitochondrial_DNA_copy_number_raw	EUR							x
E004202	Eosinophil	32	82	0.390244	18.8312	3.35656	3.92332	1.69931	4.36691e-05	0.011354	Null_Model_SNP151Common_OpenChrom_SNPmatch	82	human	Platelet_large_cell_ratio	EUR							x
E004068_E004378	B cell	106	176	0.602273	83.8821	5.63756	3.92331	1.26368	4.36708e-05	0.0113544	Null_Model_SNP151Common_OpenChrom_SNPmatch	176	human	red_cell_diameter_width_RDW_minimum_inv_norm_transformed	EAS							x
GSM3112103	Monocyte	39	77	0.506494	25.2647	3.50098	3.92327	1.54365	4.36784e-05	0.0113564	Null_Model_SNP151Common_OpenChrom_SNPmatch	77	human	neutrophil_absolute_count_maximum_inv_norm_transformed	EUR							x					x
GSM3421851	Macrophage	55	167	0.329341	36.3566	4.75202	3.92325	1.51279	4.36812e-05	0.0113571	Null_Model_SNP151Common_OpenChrom_SNPmatch	167	human	Atopic_asthma	EUR			x	x							x
NS1554	Neutrophil	70	169	0.414201	50.0559	5.08359	3.92322	1.39844	4.36859e-05	0.0113583	Null_Model_SNP151Common_OpenChrom_SNPmatch	169	human	Ulcerative_colitis	EUR			x		x						x
GSM7277467	Myeloid	33	86	0.383721	19.959	3.32405	3.92321	1.65339	4.36882e-05	0.0113589	Null_Model_SNP151Common_OpenChrom_SNPmatch	86	human	eosinophil_fraction_minimum_inv_norm_transformed	EAS							x					x
ERR3189125	B cell	41	111	0.369369	25.5355	3.94195	3.92306	1.60561	4.37148e-05	0.0113659	Null_Model_SNP151Common_OpenChrom_SNPmatch	111	human	lymphocyte_absolute_count_maximum_inv_norm_transformed	EUR							x					x
ERR3189255	B cell	3	11	0.272727	0.456543	0.648351	3.92296	6.57112	4.37339e-05	0.0113708	Null_Model_SNP151Common_OpenChrom_SNPmatch	11	human	Lymphoid_leukemia_chronic_PheCode_204_12	AFR			x					x			x
ERR3189220	B cell	43	322	0.13354	24.8012	4.63912	3.9229	1.73379	4.37449e-05	0.0113737	Null_Model_SNP151Common_OpenChrom_SNPmatch	322	human	Eosinophil_counts	AFR							x					x
NS1657	Neutrophil	34	80	0.425	20.4585	3.45203	3.92275	1.6619	4.37721e-05	0.0113808	Null_Model_SNP151Common_OpenChrom_SNPmatch	80	human	eosinophil_absolute_count_minimum_inv_norm_transformed	EAS							x					x
GSM1940199	Myeloid	25	132	0.189394	12.3866	3.21549	3.92269	2.01831	4.37821e-05	0.0113834	Null_Model_SNP151Common_OpenChrom_SNPmatch	132	human	monocyte_fraction_maximum_inv_norm_transformed	AMR							x					x
GSM9437762	B cell	60	131	0.458015	42.1089	4.56104	3.92259	1.42488	4.38011e-05	0.0113883	Null_Model_SNP151Common_OpenChrom_SNPmatch	131	human	eosinophil_absolute_count_maximum_inv_norm_transformed	EAS							x					x
NS1542	Neutrophil	64	251	0.25498	42.6484	5.44355	3.92238	1.50064	4.38399e-05	0.0113984	Null_Model_SNP151Common_OpenChrom_SNPmatch	251	human	mean_corpuscular_volume_MCV_mean_inv_norm_transformed	EUR							x
GSM9437762	B cell	97	239	0.405858	73.3167	6.0381	3.92231	1.32303	4.38511e-05	0.0114013	Null_Model_SNP151Common_OpenChrom_SNPmatch	239	human	mean_corpuscular_hemoglobin_MCH_minimum_inv_norm_transformed	EUR							x
NS1519	Neutrophil	164	528	0.310606	130.223	8.6117	3.92225	1.25938	4.3863e-05	0.0114044	Null_Model_SNP151Common_OpenChrom_SNPmatch	528	human	Total_cholesterol_levels	EAS							x
E004202	Eosinophil	36	78	0.461538	21.4525	3.70918	3.92202	1.67812	4.39056e-05	0.0114155	Null_Model_SNP151Common_OpenChrom_SNPmatch	78	human	mean_corpuscular_hemoglobin_concentration_MCHC_minimum_inv_norm_transformed	EAS							x
NS1522	Monocyte	82	214	0.383178	58.3896	6.01997	3.92201	1.40436	4.39066e-05	0.0114157	Null_Model_SNP151Common_OpenChrom_SNPmatch	214	human	Chronic_inflammatory_diseases_ankylosing_spondylitis_Crohn_s_disease_psoriasis_primary_sclerosing_cholangitis_ulcerative_colitis__pleiotropy	EUR	x		x		x				x
NS1653	Neutrophil	44	108	0.407407	28.01	4.077	3.92201	1.57087	4.39072e-05	0.0114159	Null_Model_SNP151Common_OpenChrom_SNPmatch	108	human	lymphocyte_absolute_count_mean_inv_norm_transformed	AMR							x					x
E004058_E004372	B cell	135	285	0.473684	108.239	6.82348	3.92193	1.24724	4.39209e-05	0.0114194	Null_Model_SNP151Common_OpenChrom_SNPmatch	285	human	platelet_count_minimum_inv_norm_transformed	EUR							x					x
NS1574	Neutrophil	62	177	0.350282	42.1888	5.05147	3.92187	1.46958	4.39324e-05	0.0114224	Null_Model_SNP151Common_OpenChrom_SNPmatch	177	human	eosinophil_fraction_mean_inv_norm_transformed	EAS							x					x
NS1000	Neutrophil	127	520	0.244231	96.1918	7.85552	3.92185	1.32028	4.39352e-05	0.0114232	Null_Model_SNP151Common_OpenChrom_SNPmatch	520	human	Reticulocyte_fraction_of_red_cells	EUR							x					x
GSM9437761	B cell	16	68	0.235294	6.96304	2.30426	3.92184	2.29785	4.3937e-05	0.0114236	Null_Model_SNP151Common_OpenChrom_SNPmatch	68	human	White_blood_cell_count_basophil	EUR			x				x					x
GSM3057096	Monocyte	181	334	0.541916	150.374	7.80937	3.92175	1.20367	4.39547e-05	0.0114282	Null_Model_SNP151Common_OpenChrom_SNPmatch	334	human	Neutrophil_count	AMR			x				x					x
NS1553	Neutrophil	179	533	0.335835	142.741	9.24565	3.92171	1.25402	4.39615e-05	0.01143	Null_Model_SNP151Common_OpenChrom_SNPmatch	533	human	Platelet_count	AMR							x					x
E004793	Macrophage	32	97	0.329897	18.5944	3.41838	3.92162	1.72095	4.39776e-05	0.0114342	Null_Model_SNP151Common_OpenChrom_SNPmatch	97	human	neutrophil_absolute_count_minimum_inv_norm_transformed	AMR							x					x
ERR3189300	B cell	15	55	0.272727	6.21578	2.23995	3.92161	2.41321	4.39802e-05	0.0114349	Null_Model_SNP151Common_OpenChrom_SNPmatch	55	human	Non_albumin_protein_levels	EAS							x
GSM1681425	Macrophage	91	130	0.7	72.015	4.84115	3.92159	1.26363	4.39836e-05	0.0114357	Null_Model_SNP151Common_OpenChrom_SNPmatch	130	human	Crohn_s_disease	SAS			x		x						x
NS944	Neutrophil	86	524	0.164122	59.4166	6.77874	3.92159	1.44741	4.39837e-05	0.0114357	Null_Model_SNP151Common_OpenChrom_SNPmatch	524	human	Platelet_count	AFR							x					x
E006072	B cell	6	124	0.0483871	1.3996	1.1731	3.92158	4.28694	4.39851e-05	0.0114361	Null_Model_SNP151Common_OpenChrom_SNPmatch	124	human	monocyte_absolute_count_minimum_inv_norm_transformed	EAS							x					x
NS1569	Neutrophil	48	112	0.428571	31.5504	4.19472	3.92149	1.52137	4.40022e-05	0.0114406	Null_Model_SNP151Common_OpenChrom_SNPmatch	112	human	eosinophil_fraction_minimum_inv_norm_transformed	EUR							x					x
NS968	Neutrophil	146	510	0.286275	113.456	8.29929	3.92135	1.28685	4.40267e-05	0.0114469	Null_Model_SNP151Common_OpenChrom_SNPmatch	510	human	Total_cholesterol_levels	AMR							x
E004793	Macrophage	25	134	0.186567	12.6434	3.15114	3.92133	1.97732	4.40316e-05	0.0114482	Null_Model_SNP151Common_OpenChrom_SNPmatch	134	human	Basophil_count	AFR							x					x
GSM2695651	Macrophage	65	203	0.320197	44.6673	5.18519	3.92129	1.4552	4.40373e-05	0.0114497	Null_Model_SNP151Common_OpenChrom_SNPmatch	203	human	Hypothyroidism	EUR											x
E004803	Monocyte	15	32	0.46875	6.69431	2.11813	3.92125	2.24071	4.4046e-05	0.011452	Null_Model_SNP151Common_OpenChrom_SNPmatch	32	human	Pediatric_asthma	EUR			x	x							x
GSM7277466	Myeloid	7	34	0.205882	1.88711	1.30393	3.92112	3.70937	4.40684e-05	0.0114578	Null_Model_SNP151Common_OpenChrom_SNPmatch	34	human	Skin_cancer	EAS								x			x
GSM7277470	Monocyte	126	341	0.369501	98.049	7.12858	3.92099	1.28507	4.40937e-05	0.0114644	Null_Model_SNP151Common_OpenChrom_SNPmatch	341	human	Mean_platelet_volume	EAS							x
ERR3189215	B cell	29	179	0.162011	15.2318	3.51144	3.92096	1.90392	4.40982e-05	0.0114655	Null_Model_SNP151Common_OpenChrom_SNPmatch	179	human	eosinophil_fraction_maximum_inv_norm_transformed	AFR							x					x
GSM1816090	Stem cell	35	65	0.538462	22.987	3.06379	3.92095	1.5226	4.41e-05	0.011466	Null_Model_SNP151Common_OpenChrom_SNPmatch	65	human	Neutrophil_forward_scatter	EUR			x								x
NS1514	Monocyte	67	131	0.51145	48.3387	4.75943	3.92092	1.38605	4.41063e-05	0.0114676	Null_Model_SNP151Common_OpenChrom_SNPmatch	131	human	eosinophil_absolute_count_maximum_inv_norm_transformed	EAS							x					x
NS1462	Neutrophil	19	92	0.206522	8.70529	2.62565	3.92081	2.18258	4.4125e-05	0.0114725	Null_Model_SNP151Common_OpenChrom_SNPmatch	92	human	lymphocyte_absolute_count_maximum_inv_norm_transformed	AFR							x					x
GSM7277468	Monocyte	30	99	0.30303	16.5864	3.42122	3.9207	1.80871	4.41465e-05	0.0114781	Null_Model_SNP151Common_OpenChrom_SNPmatch	99	human	lymphocyte_absolute_count_mean_inv_norm_transformed	EAS							x					x
NS1569	Neutrophil	30	56	0.535714	17.8322	3.10351	3.92066	1.68235	4.4153e-05	0.0114798	Null_Model_SNP151Common_OpenChrom_SNPmatch	56	human	Platelet_forward_scatter	EUR											x
GSM2592810	Macrophage	153	524	0.291985	119.228	8.61395	3.92065	1.28326	4.41561e-05	0.0114806	Null_Model_SNP151Common_OpenChrom_SNPmatch	524	human	Platelet_count	AFR							x					x
GSM2695652	Macrophage	143	510	0.280392	110.128	8.38461	3.92053	1.29849	4.41767e-05	0.0114859	Null_Model_SNP151Common_OpenChrom_SNPmatch	510	human	Total_cholesterol_levels	AMR							x
ERR3189290	B cell	14	40	0.35	5.86114	2.07598	3.92049	2.38861	4.41848e-05	0.011488	Null_Model_SNP151Common_OpenChrom_SNPmatch	40	human	Rheumatoid_arthritis_ACPA_positive	EAS	x		x								x
GSM1940201	Myeloid	34	131	0.259542	19.4775	3.70429	3.92045	1.7456	4.41917e-05	0.0114898	Null_Model_SNP151Common_OpenChrom_SNPmatch	131	human	monocyte_fraction_minimum_inv_norm_transformed	EUR							x					x
ERR3189135	B cell	47	114	0.412281	30.2997	4.25982	3.92042	1.55117	4.41972e-05	0.0114913	Null_Model_SNP151Common_OpenChrom_SNPmatch	114	human	Basophil_fraction_mean_inv_norm_transformed	AMR							x
NS1518	Neutrophil	77	248	0.310484	53.8681	5.90039	3.9204	1.42942	4.42016e-05	0.0114924	Null_Model_SNP151Common_OpenChrom_SNPmatch	248	human	Neutrophils_and_lymphocytes_in_blood_confirmatory_factor_analysis_Factor_35	EUR			x								x
ERR3189305	B cell	14	47	0.297872	5.77323	2.09846	3.92039	2.42499	4.42027e-05	0.0114927	Null_Model_SNP151Common_OpenChrom_SNPmatch	47	human	Chronic_lymphocytic_leukemia	EUR								x			x
GSM1782711	Myeloid	27	108	0.25	14.4386	3.20413	3.92039	1.86999	4.42037e-05	0.011493	Null_Model_SNP151Common_OpenChrom_SNPmatch	108	human	lymphocyte_absolute_count_mean_inv_norm_transformed	AMR							x					x
ERR3189270	B cell	39	112	0.348214	23.5305	3.94605	3.92026	1.65743	4.42275e-05	0.0114992	Null_Model_SNP151Common_OpenChrom_SNPmatch	112	human	white_blood_cell_count_WBC_maximum_inv_norm_transformed	EAS							x					x
ERR3189285	B cell	74	227	0.325991	52.4386	5.50004	3.92023	1.41118	4.42321e-05	0.0115003	Null_Model_SNP151Common_OpenChrom_SNPmatch	227	human	mean_platelet_volume_MPV_mean_inv_norm_transformed	EUR							x
GSM3112103	Monocyte	52	99	0.525253	35.973	4.08831	3.9202	1.44553	4.42385e-05	0.011502	Null_Model_SNP151Common_OpenChrom_SNPmatch	99	human	lymphocyte_absolute_count_mean_inv_norm_transformed	EAS							x					x
GSM1334007	B cell	46	131	0.351145	29.013	4.33322	3.92018	1.5855	4.42417e-05	0.0115028	Null_Model_SNP151Common_OpenChrom_SNPmatch	131	human	monocyte_fraction_minimum_inv_norm_transformed	EUR							x					x
E004202	Eosinophil	110	343	0.3207	80.7183	7.46958	3.92013	1.36276	4.42503e-05	0.0115051	Null_Model_SNP151Common_OpenChrom_SNPmatch	343	human	HDL_cholesterol	EUR							x
GSM1782711	Myeloid	33	137	0.240876	18.3367	3.74053	3.92013	1.79967	4.42514e-05	0.0115054	Null_Model_SNP151Common_OpenChrom_SNPmatch	137	human	Hemoglobin_A1c_HbA1c_minimum_inv_norm_transformed	AMR							x
GSM1334006	B cell	49	137	0.357664	32.4186	4.22985	3.9201	1.51148	4.42565e-05	0.0115067	Null_Model_SNP151Common_OpenChrom_SNPmatch	137	human	Neutrophil_to_lymphocyte_ratio	EUR							x					x
ERR3189225	B cell	60	322	0.186335	38.5734	5.46597	3.91999	1.55547	4.42758e-05	0.0115117	Null_Model_SNP151Common_OpenChrom_SNPmatch	322	human	Eosinophil_counts	AFR							x					x
GSM9437763	B cell	87	285	0.305263	62.994	6.12405	3.91996	1.38108	4.42827e-05	0.0115135	Null_Model_SNP151Common_OpenChrom_SNPmatch	285	human	platelet_count_minimum_inv_norm_transformed	EUR							x					x
E004063_E004377	B cell	105	180	0.583333	83.3966	5.51122	3.91989	1.25904	4.4294e-05	0.0115165	Null_Model_SNP151Common_OpenChrom_SNPmatch	180	human	monocyte_fraction_mean_inv_norm_transformed	EAS							x					x
NS1547	Neutrophil	59	135	0.437037	40.3467	4.75865	3.91989	1.46233	4.42955e-05	0.0115168	Null_Model_SNP151Common_OpenChrom_SNPmatch	135	human	neutrophil_absolute_count_mean_inv_norm_transformed	EUR							x					x
NS1515	Monocyte	103	201	0.512438	80.5245	5.73373	3.91988	1.27911	4.42967e-05	0.0115171	Null_Model_SNP151Common_OpenChrom_SNPmatch	201	human	Crohn_s_disease	EAS			x		x						x
E005536	Dendritic Cell	112	211	0.530806	87.3716	6.28297	3.91986	1.28188	4.43003e-05	0.0115181	Null_Model_SNP151Common_OpenChrom_SNPmatch	211	human	Crohn_s_disease	EUR			x		x						x
GSM9437763	B cell	92	326	0.282209	65.9141	6.65482	3.91985	1.39576	4.43014e-05	0.0115184	Null_Model_SNP151Common_OpenChrom_SNPmatch	326	human	Eosinophil_counts	AMR							x					x
NS710	Neutrophil	8	67	0.119403	2.36364	1.43793	3.91978	3.38462	4.43145e-05	0.0115218	Null_Model_SNP151Common_OpenChrom_SNPmatch	67	human	lymphocyte_absolute_count_minimum_inv_norm_transformed	AFR							x					x
NS984	Neutrophil	27	110	0.245455	13.6004	3.4185	3.91973	1.98524	4.43245e-05	0.0115244	Null_Model_SNP151Common_OpenChrom_SNPmatch	110	human	lymphocyte_fraction_maximum_inv_norm_transformed	AFR							x					x
GSM3111964	Macrophage	73	140	0.521429	54.5894	4.69705	3.91961	1.33726	4.43463e-05	0.01153	Null_Model_SNP151Common_OpenChrom_SNPmatch	140	human	Basophil_count	SAS							x					x
E004083_E004279	B cell	91	187	0.486631	70.6264	5.19791	3.91958	1.28847	4.43516e-05	0.0115314	Null_Model_SNP151Common_OpenChrom_SNPmatch	187	human	eosinophil_fraction_maximum_inv_norm_transformed	EUR							x					x
NS1520	Neutrophil	75	233	0.321888	52.9051	5.6372	3.91948	1.41763	4.43693e-05	0.011536	Null_Model_SNP151Common_OpenChrom_SNPmatch	233	human	white_blood_cell_count_WBC_minimum_inv_norm_transformed	EUR							x					x
GSM1782711	Myeloid	13	67	0.19403	4.9031	2.06582	3.91947	2.65139	4.43724e-05	0.0115368	Null_Model_SNP151Common_OpenChrom_SNPmatch	67	human	lymphocyte_absolute_count_minimum_inv_norm_transformed	AFR							x					x
ERR3189315	B cell	53	162	0.32716	34.989	4.59531	3.91943	1.51476	4.43797e-05	0.0115387	Null_Model_SNP151Common_OpenChrom_SNPmatch	162	human	Eosinophil_percentage_of_granulocytes	EUR			x				x					x
E004805	Monocyte	66	181	0.364641	45.5514	5.21724	3.91942	1.44891	4.43814e-05	0.0115392	Null_Model_SNP151Common_OpenChrom_SNPmatch	181	human	mean_platelet_volume_MPV_maximum_inv_norm_transformed	EAS							x
NS944	Neutrophil	76	248	0.306452	52.5345	5.98724	3.91926	1.44667	4.44113e-05	0.0115469	Null_Model_SNP151Common_OpenChrom_SNPmatch	248	human	mean_corpuscular_hemoglobin_MCH_maximum_inv_norm_transformed	EUR							x
NS1470	Neutrophil	74	212	0.349057	51.8452	5.65305	3.91909	1.42733	4.44412e-05	0.0115547	Null_Model_SNP151Common_OpenChrom_SNPmatch	212	human	Asthma	AMR			x	x							x
ERR3189100	B cell	44	166	0.26506	26.5724	4.44691	3.91903	1.65585	4.44529e-05	0.0115578	Null_Model_SNP151Common_OpenChrom_SNPmatch	166	human	monocyte_absolute_count_minimum_inv_norm_transformed	EUR							x					x
NS716	Neutrophil	24	325	0.0738462	11.2977	3.24119	3.91903	2.12433	4.44534e-05	0.0115579	Null_Model_SNP151Common_OpenChrom_SNPmatch	325	human	Eosinophil_counts	SAS			x				x					x
ERR3189240	B cell	41	153	0.267974	25.1009	4.05695	3.91898	1.63341	4.44617e-05	0.01156	Null_Model_SNP151Common_OpenChrom_SNPmatch	153	human	Basophil_count	EAS			x				x					x
ERR3189290	B cell	98	341	0.28739	70.7832	6.94492	3.91895	1.38451	4.44684e-05	0.0115618	Null_Model_SNP151Common_OpenChrom_SNPmatch	341	human	Mean_platelet_volume	EAS							x
NS944	Neutrophil	93	381	0.244094	66.4735	6.76887	3.91889	1.39905	4.4478e-05	0.0115643	Null_Model_SNP151Common_OpenChrom_SNPmatch	381	human	Lymphocyte_count	AMR							x					x
GSM1334008	B cell	80	541	0.147874	53.6793	6.7164	3.91887	1.49033	4.44833e-05	0.0115657	Null_Model_SNP151Common_OpenChrom_SNPmatch	541	human	Monocyte_percentage_of_white_cells	EUR			x				x					x
NS960	Neutrophil	31	101	0.306931	17.3147	3.49226	3.91876	1.79039	4.45034e-05	0.0115709	Null_Model_SNP151Common_OpenChrom_SNPmatch	101	human	Basophil_fraction_maximum_inv_norm_transformed	EUR							x
NS988	Neutrophil	44	312	0.141026	26.017	4.58898	3.91874	1.6912	4.45062e-05	0.0115716	Null_Model_SNP151Common_OpenChrom_SNPmatch	312	human	platelet_count_mean_inv_norm_transformed	AMR							x					x
GSM6706079	Monocyte	100	169	0.591716	78.6883	5.43845	3.91871	1.27084	4.45129e-05	0.0115734	Null_Model_SNP151Common_OpenChrom_SNPmatch	169	human	Ulcerative_colitis	EUR			x		x						x
NS794	Neutrophil	87	801	0.108614	59.4336	7.03462	3.91868	1.46382	4.4517e-05	0.0115744	Null_Model_SNP151Common_OpenChrom_SNPmatch	801	human	Blood_protein_levels	EUR							x
ERR3189115	B cell	60	220	0.272727	40.0919	5.08031	3.91868	1.49656	4.45182e-05	0.0115747	Null_Model_SNP151Common_OpenChrom_SNPmatch	220	human	mean_platelet_volume_MPV_maximum_inv_norm_transformed	EUR							x
NS992	Neutrophil	131	637	0.205651	97.5305	8.54115	3.91862	1.34317	4.45289e-05	0.0115775	Null_Model_SNP151Common_OpenChrom_SNPmatch	637	human	Apolipoprotein_A1_levels	EUR							x
GSM6706077	Monocyte	219	454	0.482379	183.04	9.17673	3.91861	1.19646	4.45304e-05	0.0115779	Null_Model_SNP151Common_OpenChrom_SNPmatch	454	human	Alanine_aminotransferase_levels	EUR							x
ERR3189155	B cell	43	126	0.34127	27.4725	3.96251	3.91859	1.5652	4.45335e-05	0.0115787	Null_Model_SNP151Common_OpenChrom_SNPmatch	126	human	neutrophil_fraction_mean_inv_norm_transformed	EUR							x					x
NS740	Neutrophil	13	122	0.106557	4.80619	2.09103	3.91855	2.70484	4.45412e-05	0.0115807	Null_Model_SNP151Common_OpenChrom_SNPmatch	122	human	Random_glucose_levels	SAS							x
GSM3501451	Dendritic Cell	36	162	0.222222	20.5524	3.94227	3.91844	1.75162	4.45619e-05	0.0115861	Null_Model_SNP151Common_OpenChrom_SNPmatch	162	human	Eosinophil_percentage_of_granulocytes	EUR			x				x					x
GSM7277471	Myeloid	15	40	0.375	6.83017	2.08498	3.91843	2.19614	4.45643e-05	0.0115867	Null_Model_SNP151Common_OpenChrom_SNPmatch	40	human	Left_handedness	EUR											x
GSM1334005	B cell	117	381	0.307087	86.6683	7.74079	3.91842	1.34997	4.45659e-05	0.0115871	Null_Model_SNP151Common_OpenChrom_SNPmatch	381	human	Lymphocyte_count	AMR							x					x
GSM3111965	Macrophage	63	103	0.61165	46.2557	4.27323	3.9184	1.36199	4.45687e-05	0.0115879	Null_Model_SNP151Common_OpenChrom_SNPmatch	103	human	monocyte_absolute_count_maximum_inv_norm_transformed	EAS							x					x
GSM1681426	Macrophage	96	203	0.472906	72.6294	5.96435	3.91839	1.32178	4.45721e-05	0.0115887	Null_Model_SNP151Common_OpenChrom_SNPmatch	203	human	Hypothyroidism	EUR											x
ERR3189160	B cell	62	201	0.308458	41.3247	5.2765	3.91838	1.50031	4.45737e-05	0.0115892	Null_Model_SNP151Common_OpenChrom_SNPmatch	201	human	Crohn_s_disease	EAS			x		x						x
NS952	Neutrophil	16	36	0.444444	7.27173	2.22757	3.91828	2.2003	4.45907e-05	0.0115936	Null_Model_SNP151Common_OpenChrom_SNPmatch	36	human	Multiple_myeloma	EUR								x			x
NS1568	Neutrophil	66	148	0.445946	45.99	5.10685	3.91827	1.43509	4.45941e-05	0.0115945	Null_Model_SNP151Common_OpenChrom_SNPmatch	148	human	Inflammatory_bowel_disease	SAS			x		x						x
GSM1122315	Myeloid	39	116	0.336207	22.8981	4.10945	3.91826	1.7032	4.45956e-05	0.0115949	Null_Model_SNP151Common_OpenChrom_SNPmatch	116	human	mean_corpuscular_hemoglobin_concentration_MCHC_mean_inv_norm_transformed	EAS							x
GSM1940201	Myeloid	70	250	0.28	47.6474	5.70496	3.91811	1.46913	4.46228e-05	0.0116019	Null_Model_SNP151Common_OpenChrom_SNPmatch	250	human	mean_corpuscular_hemoglobin_MCH_mean_inv_norm_transformed	EUR							x
ERR3189275	B cell	17	40	0.425	8.05794	2.28224	3.9181	2.10972	4.46251e-05	0.0116025	Null_Model_SNP151Common_OpenChrom_SNPmatch	40	human	Rheumatoid_arthritis_ACPA_positive	EAS	x		x								x
ERR3189225	B cell	60	203	0.295567	40.3596	5.01284	3.91801	1.48663	4.46409e-05	0.0116066	Null_Model_SNP151Common_OpenChrom_SNPmatch	203	human	Hypothyroidism	EUR											x
GSM7277465	Myeloid	8	25	0.32	2.5005	1.40366	3.91798	3.19936	4.46464e-05	0.0116081	Null_Model_SNP151Common_OpenChrom_SNPmatch	25	human	Basophil_absolute_count_minimum_inv_norm_transformed	EUR							x					x
ERR3189285	B cell	91	360	0.252778	65.2428	6.57419	3.91793	1.39479	4.46559e-05	0.0116105	Null_Model_SNP151Common_OpenChrom_SNPmatch	360	human	Monocyte_count	AMR			x				x					x
ERR3189190	B cell	9	19	0.473684	3.27972	1.46003	3.91793	2.74414	4.46567e-05	0.0116107	Null_Model_SNP151Common_OpenChrom_SNPmatch	19	human	Asthma_age_of_onset	EUR			x	x							x
GSM2592807	Macrophage	35	79	0.443038	21.5365	3.43641	3.91791	1.62515	4.46607e-05	0.0116118	Null_Model_SNP151Common_OpenChrom_SNPmatch	79	human	Nonatopic_asthma	EUR			x	x							x
E004802	Monocyte	129	474	0.272152	98.8941	7.68419	3.9179	1.30443	4.46617e-05	0.011612	Null_Model_SNP151Common_OpenChrom_SNPmatch	474	human	Lymphocyte_count	EAS							x					x
ERR3189115	B cell	57	181	0.314917	37.4476	4.99054	3.9179	1.52213	4.46616e-05	0.011612	Null_Model_SNP151Common_OpenChrom_SNPmatch	181	human	mean_platelet_volume_MPV_maximum_inv_norm_transformed	EAS							x
NS1651	Neutrophil	183	548	0.333942	147.169	9.14552	3.91789	1.24347	4.46629e-05	0.0116123	Null_Model_SNP151Common_OpenChrom_SNPmatch	548	human	High_density_lipoprotein_cholesterol_levels	AMR							x
NS992	Neutrophil	104	358	0.290503	77.2008	6.84022	3.91788	1.34714	4.46647e-05	0.0116128	Null_Model_SNP151Common_OpenChrom_SNPmatch	358	human	Serum_alkaline_phosphatase_levels	EAS							x
ERR3189295	B cell	49	152	0.322368	31.6354	4.43214	3.91789	1.5489	4.46646e-05	0.0116128	Null_Model_SNP151Common_OpenChrom_SNPmatch	152	human	eosinophil_fraction_maximum_inv_norm_transformed	EAS							x					x
ERR3189310	B cell	21	92	0.228261	10.4376	2.69599	3.91784	2.01196	4.46736e-05	0.0116151	Null_Model_SNP151Common_OpenChrom_SNPmatch	92	human	lymphocyte_absolute_count_maximum_inv_norm_transformed	AFR							x					x
NS1550	Neutrophil	67	148	0.452703	47.8601	4.88533	3.91783	1.39991	4.46756e-05	0.0116157	Null_Model_SNP151Common_OpenChrom_SNPmatch	148	human	Inflammatory_bowel_disease	SAS			x		x						x
NS1470	Neutrophil	40	97	0.412371	25.1089	3.80094	3.91775	1.59306	4.46905e-05	0.0116195	Null_Model_SNP151Common_OpenChrom_SNPmatch	97	human	neutrophil_absolute_count_minimum_inv_norm_transformed	AMR							x					x
GSM7277472	Myeloid	6	21	0.285714	1.51249	1.14547	3.91763	3.96697	4.47123e-05	0.0116252	Null_Model_SNP151Common_OpenChrom_SNPmatch	21	human	Seborrheic_dermatitis_PheCode_690_1	AMR											x
GSM7277471	Myeloid	56	264	0.212121	36.5924	4.95396	3.91759	1.53037	4.47188e-05	0.0116269	Null_Model_SNP151Common_OpenChrom_SNPmatch	264	human	platelet_count_minimum_inv_norm_transformed	AMR							x					x
GSM5098240	Myeloid	15	61	0.245902	6.05295	2.2839	3.91745	2.47813	4.47458e-05	0.0116339	Null_Model_SNP151Common_OpenChrom_SNPmatch	61	human	Basophil_absolute_count_mean_inv_norm_transformed	AFR							x					x
NS968	Neutrophil	63	161	0.391304	43.021	5.10005	3.91741	1.4644	4.47522e-05	0.0116356	Null_Model_SNP151Common_OpenChrom_SNPmatch	161	human	mean_platelet_volume_MPV_minimum_inv_norm_transformed	EAS							x
GSM7277472	Myeloid	37	202	0.183168	21.5355	3.94778	3.91727	1.7181	4.47786e-05	0.0116424	Null_Model_SNP151Common_OpenChrom_SNPmatch	202	human	eosinophil_fraction_mean_inv_norm_transformed	AMR							x					x
NS1681	Neutrophil	19	31	0.612903	9.84715	2.33658	3.9172	1.92949	4.47926e-05	0.0116461	Null_Model_SNP151Common_OpenChrom_SNPmatch	31	human	Lymphocyte_side_fluorescence	EUR			x								x
GSM3111963	Macrophage	75	145	0.517241	55.3197	5.02411	3.91717	1.35576	4.47966e-05	0.0116471	Null_Model_SNP151Common_OpenChrom_SNPmatch	145	human	Allergic_disease_asthma_hay_fever_or_eczema	EUR			x	x					x
NS797	Neutrophil	7	64	0.109375	1.89211	1.30397	3.91717	3.69958	4.47966e-05	0.0116471	Null_Model_SNP151Common_OpenChrom_SNPmatch	64	human	Neutrophil_side_scatter	EUR			x								x
GSM2592807	Macrophage	68	135	0.503704	48.0709	5.08763	3.91716	1.41458	4.47986e-05	0.0116476	Null_Model_SNP151Common_OpenChrom_SNPmatch	135	human	high_density_lipoprotein_cholesterol_HDLC_mean_inv_norm_transformed	EAS							x
GSM3514945	Monocyte	153	292	0.523973	125.027	7.14117	3.91715	1.22374	4.48009e-05	0.0116482	Null_Model_SNP151Common_OpenChrom_SNPmatch	292	human	Inflammatory_bowel_disease	EUR			x		x						x
E006068	B cell	27	62	0.435484	14.7622	3.12433	3.91693	1.82899	4.48421e-05	0.0116589	Null_Model_SNP151Common_OpenChrom_SNPmatch	62	human	Mitochondrial_DNA_levels	EUR							x
ERR3189200	B cell	36	142	0.253521	20.7003	3.90616	3.91681	1.73911	4.48636e-05	0.0116645	Null_Model_SNP151Common_OpenChrom_SNPmatch	142	human	Medication_use_thyroid_preparations	EUR										x
ERR3189240	B cell	6	15	0.4	1.56543	1.13224	3.91664	3.8328	4.48967e-05	0.0116731	Null_Model_SNP151Common_OpenChrom_SNPmatch	15	human	C_X_C_motif_chemokine_16_levels	EUR			x				x
GSM3111963	Macrophage	56	98	0.571429	39.4815	4.21757	3.91659	1.41839	4.49059e-05	0.0116755	Null_Model_SNP151Common_OpenChrom_SNPmatch	98	human	eosinophil_fraction_minimum_inv_norm_transformed	AMR							x					x
GSM2359982	Monocyte	32	118	0.271186	18.0599	3.55927	3.91655	1.77188	4.49126e-05	0.0116773	Null_Model_SNP151Common_OpenChrom_SNPmatch	118	human	neutrophil_fraction_mean_inv_norm_transformed	AFR							x					x
ERR3189295	B cell	113	539	0.209647	82.7992	7.7112	3.91648	1.36475	4.49249e-05	0.0116805	Null_Model_SNP151Common_OpenChrom_SNPmatch	539	human	Platelet_distribution_width	EUR							x
NS1657	Neutrophil	9	19	0.473684	2.91209	1.55443	3.91648	3.09057	4.49251e-05	0.0116805	Null_Model_SNP151Common_OpenChrom_SNPmatch	19	human	Neutrophil_side_fluorescence_distribution_width	EUR			x								x
NS1509	Monocyte	31	114	0.27193	17.7293	3.38846	3.91645	1.74852	4.49306e-05	0.0116819	Null_Model_SNP151Common_OpenChrom_SNPmatch	114	human	Alzheimer_s_disease_or_family_history_of_Alzheimer_s_disease	EUR									x
NS734	Neutrophil	7	40	0.175	1.88611	1.30576	3.9164	3.71133	4.49411e-05	0.0116847	Null_Model_SNP151Common_OpenChrom_SNPmatch	40	human	Total_cholesterol_to_total_lipids_ratio_in_medium_LDL	EUR							x
E004202	Eosinophil	64	149	0.42953	43.5165	5.23029	3.91632	1.47071	4.49551e-05	0.0116883	Null_Model_SNP151Common_OpenChrom_SNPmatch	149	human	red_cell_diameter_width_RDW_mean_inv_norm_transformed	EAS							x
GSM1122315	Myeloid	69	269	0.256506	46.2438	5.81072	3.91625	1.49209	4.49687e-05	0.0116919	Null_Model_SNP151Common_OpenChrom_SNPmatch	269	human	Serum_total_protein_levels	EAS							x
NS1550	Neutrophil	51	181	0.281768	33.3766	4.50011	3.91621	1.52802	4.49763e-05	0.0116938	Null_Model_SNP151Common_OpenChrom_SNPmatch	181	human	mean_platelet_volume_MPV_minimum_inv_norm_transformed	AFR							x
E004203	Eosinophil	20	86	0.232558	9.37163	2.71399	3.91614	2.1341	4.49892e-05	0.0116972	Null_Model_SNP151Common_OpenChrom_SNPmatch	86	human	eosinophil_fraction_minimum_inv_norm_transformed	EAS							x					x
NS1515	Monocyte	145	336	0.431548	113.918	7.93696	3.9161	1.27284	4.49964e-05	0.0116991	Null_Model_SNP151Common_OpenChrom_SNPmatch	336	human	Neutrophil_count	SAS			x				x					x
NS1663	Neutrophil	69	176	0.392045	47.9101	5.38553	3.91603	1.4402	4.50088e-05	0.0117023	Null_Model_SNP151Common_OpenChrom_SNPmatch	176	human	white_blood_cell_count_WBC_minimum_inv_norm_transformed	EAS							x					x
NS1607	Neutrophil	28	107	0.261682	14.8312	3.36281	3.91602	1.88792	4.50106e-05	0.0117028	Null_Model_SNP151Common_OpenChrom_SNPmatch	107	human	neutrophil_fraction_mean_inv_norm_transformed	EAS							x					x
NS1675	Neutrophil	67	158	0.424051	47.9011	4.87721	3.91595	1.39872	4.50253e-05	0.0117066	Null_Model_SNP151Common_OpenChrom_SNPmatch	158	human	white_blood_cell_count_WBC_maximum_inv_norm_transformed	EUR							x					x
NS1603	Neutrophil	6	18	0.333333	1.55345	1.13551	3.9159	3.86238	4.50343e-05	0.0117089	Null_Model_SNP151Common_OpenChrom_SNPmatch	18	human	Neutrophil_side_scatter_distribution_width	EUR			x								x
NS1555	Monocyte	195	534	0.365169	158.581	9.30062	3.91571	1.22965	4.50686e-05	0.0117178	Null_Model_SNP151Common_OpenChrom_SNPmatch	534	human	Platelet_count	SAS							x					x
GSM2359984	Monocyte	101	214	0.471963	77.1239	6.09759	3.91566	1.30958	4.50779e-05	0.0117203	Null_Model_SNP151Common_OpenChrom_SNPmatch	214	human	Chronic_inflammatory_diseases_ankylosing_spondylitis_Crohn_s_disease_psoriasis_primary_sclerosing_cholangitis_ulcerative_colitis__pleiotropy	EUR	x		x		x				x
GSM1681425	Macrophage	111	182	0.60989	88.3087	5.79514	3.91558	1.25695	4.5094e-05	0.0117244	Null_Model_SNP151Common_OpenChrom_SNPmatch	182	human	eosinophil_absolute_count_mean_inv_norm_transformed	AMR							x					x
NS1520	Neutrophil	89	253	0.351779	63.8402	6.42561	3.91556	1.39411	4.50976e-05	0.0117254	Null_Model_SNP151Common_OpenChrom_SNPmatch	253	human	platelet_count_maximum_inv_norm_transformed	AMR							x					x
NS1521	Neutrophil	46	124	0.370968	29.6024	4.18781	3.91556	1.55393	4.50982e-05	0.0117255	Null_Model_SNP151Common_OpenChrom_SNPmatch	124	human	monocyte_absolute_count_minimum_inv_norm_transformed	EAS							x					x
NS724	Neutrophil	16	100	0.16	6.73227	2.36691	3.91555	2.37661	4.50999e-05	0.011726	Null_Model_SNP151Common_OpenChrom_SNPmatch	100	human	neutrophil_fraction_minimum_inv_norm_transformed	EAS							x					x
ERR3189185	B cell	39	80	0.4875	25.7782	3.3768	3.91548	1.5129	4.51127e-05	0.0117293	Null_Model_SNP151Common_OpenChrom_SNPmatch	80	human	eosinophil_absolute_count_minimum_inv_norm_transformed	EAS							x					x
NS952	Neutrophil	105	425	0.247059	75.9091	7.42985	3.91541	1.38323	4.51257e-05	0.0117327	Null_Model_SNP151Common_OpenChrom_SNPmatch	425	human	Mean_corpuscular_volume	AMR							x
GSM1681425	Macrophage	209	524	0.398855	172.952	9.20683	3.91535	1.20843	4.51367e-05	0.0117355	Null_Model_SNP151Common_OpenChrom_SNPmatch	524	human	Platelet_count	AFR							x					x
NS1677	Neutrophil	49	95	0.515789	32.8462	4.12581	3.91532	1.4918	4.51431e-05	0.0117372	Null_Model_SNP151Common_OpenChrom_SNPmatch	95	human	neutrophil_fraction_minimum_inv_norm_transformed	AMR							x					x
NS1607	Neutrophil	24	179	0.134078	12.0639	3.04859	3.91527	1.9894	4.51512e-05	0.0117393	Null_Model_SNP151Common_OpenChrom_SNPmatch	179	human	eosinophil_fraction_maximum_inv_norm_transformed	AFR							x					x
ERR3189245	B cell	35	102	0.343137	21.1429	3.53929	3.91523	1.65541	4.51585e-05	0.0117412	Null_Model_SNP151Common_OpenChrom_SNPmatch	102	human	Respiratory_diseases	EUR											x
ERR3189135	B cell	84	285	0.294737	60.0709	6.11179	3.91523	1.39835	4.51587e-05	0.0117413	Null_Model_SNP151Common_OpenChrom_SNPmatch	285	human	Lymphocyte_to_monocyte_ratio	EUR							x					x
NS1571	Neutrophil	42	95	0.442105	27.7123	3.64927	3.91523	1.51557	4.51591e-05	0.0117414	Null_Model_SNP151Common_OpenChrom_SNPmatch	95	human	neutrophil_fraction_minimum_inv_norm_transformed	AMR							x					x
NS1519	Neutrophil	29	115	0.252174	15.7832	3.37579	3.91517	1.83739	4.51707e-05	0.0117444	Null_Model_SNP151Common_OpenChrom_SNPmatch	115	human	neutrophil_fraction_minimum_inv_norm_transformed	AFR							x					x
E004832	B cell	104	334	0.311377	76.7752	6.95373	3.91513	1.3546	4.51778e-05	0.0117462	Null_Model_SNP151Common_OpenChrom_SNPmatch	334	human	Neutrophil_count	AMR			x				x					x
ERR3189170	B cell	35	122	0.286885	20.5594	3.68846	3.91507	1.70238	4.51893e-05	0.0117492	Null_Model_SNP151Common_OpenChrom_SNPmatch	122	human	Basophil_fraction_mean_inv_norm_transformed	EUR							x
NS1470	Neutrophil	44	114	0.385965	27.972	4.09405	3.91495	1.573	4.52122e-05	0.0117552	Null_Model_SNP151Common_OpenChrom_SNPmatch	114	human	Basophil_fraction_mean_inv_norm_transformed	AMR							x
NS1517	Neutrophil	167	474	0.352321	134.25	8.36562	3.91486	1.24395	4.52277e-05	0.0117592	Null_Model_SNP151Common_OpenChrom_SNPmatch	474	human	Lymphocyte_count	EAS							x					x
NS936	Neutrophil	98	384	0.255208	71.1309	6.86337	3.91486	1.37774	4.52285e-05	0.0117594	Null_Model_SNP151Common_OpenChrom_SNPmatch	384	human	Non_HDL_cholesterol_levels	EUR							x
E004806	Monocyte	10	38	0.263158	3.52747	1.65333	3.91485	2.83489	4.52308e-05	0.01176	Null_Model_SNP151Common_OpenChrom_SNPmatch	38	human	Monocyte_side_fluorescence	EUR			x								x
GSM1940197	Myeloid	48	253	0.189723	28.978	4.85896	3.91482	1.65643	4.52353e-05	0.0117612	Null_Model_SNP151Common_OpenChrom_SNPmatch	253	human	platelet_count_maximum_inv_norm_transformed	AMR							x					x
NS1512	Monocyte	48	95	0.505263	32.4865	3.96284	3.91474	1.47754	4.52502e-05	0.011765	Null_Model_SNP151Common_OpenChrom_SNPmatch	95	human	neutrophil_fraction_minimum_inv_norm_transformed	AMR							x					x
ERR3189125	B cell	27	63	0.428571	15.7003	2.88654	3.91462	1.71971	4.52728e-05	0.0117709	Null_Model_SNP151Common_OpenChrom_SNPmatch	63	human	Age_of_onset_of_childhood_onset_asthma	EUR			x	x			x
E004058_E004372	B cell	187	426	0.438967	152.404	8.83781	3.91459	1.22701	4.52792e-05	0.0117726	Null_Model_SNP151Common_OpenChrom_SNPmatch	426	human	Monocyte_count	EAS			x				x					x
GSM3112106	Monocyte	20	35	0.571429	10.6693	2.3836	3.91453	1.87453	4.52905e-05	0.0117755	Null_Model_SNP151Common_OpenChrom_SNPmatch	35	human	Waist_to_hip_ratio_adjusted_for_BMI_joint_analysis_for_main_effect_and_physical_activity_interaction	SAS							x
NS1657	Neutrophil	46	143	0.321678	28.4156	4.49212	3.91451	1.61883	4.52949e-05	0.0117767	Null_Model_SNP151Common_OpenChrom_SNPmatch	143	human	mean_corpuscular_hemoglobin_concentration_MCHC_maximum_inv_norm_transformed	EUR							x
GSM1421019	Dendritic Cell	111	201	0.552239	88.4406	5.76305	3.9145	1.25508	4.52961e-05	0.011777	Null_Model_SNP151Common_OpenChrom_SNPmatch	201	human	Crohn_s_disease	EAS			x		x						x
NS984	Neutrophil	57	158	0.360759	38.5005	4.72591	3.91448	1.4805	4.52992e-05	0.0117778	Null_Model_SNP151Common_OpenChrom_SNPmatch	158	human	white_blood_cell_count_WBC_maximum_inv_norm_transformed	EUR							x					x
E004802	Monocyte	47	242	0.194215	28.5065	4.72464	3.91427	1.64875	4.53392e-05	0.0117882	Null_Model_SNP151Common_OpenChrom_SNPmatch	242	human	platelet_count_maximum_inv_norm_transformed	AFR							x					x
ERR3189095	B cell	132	422	0.312796	101.257	7.85424	3.91423	1.30362	4.53472e-05	0.0117903	Null_Model_SNP151Common_OpenChrom_SNPmatch	422	human	White_blood_cell_count	SAS			x				x					x
E005536	Dendritic Cell	88	161	0.546584	66.977	5.37108	3.91411	1.31388	4.53695e-05	0.0117961	Null_Model_SNP151Common_OpenChrom_SNPmatch	161	human	eosinophil_absolute_count_mean_inv_norm_transformed	EAS							x					x
NS1573	Neutrophil	90	276	0.326087	66.1219	6.10058	3.91407	1.36112	4.53764e-05	0.0117979	Null_Model_SNP151Common_OpenChrom_SNPmatch	276	human	Liver_enzyme_levels_alkaline_phosphatase	EUR							x
GSM9437760	B cell	74	700	0.105714	48.1718	6.59882	3.91406	1.53617	4.53789e-05	0.0117985	Null_Model_SNP151Common_OpenChrom_SNPmatch	700	human	Platelet_count	EAS							x					x
NS1437	Neutrophil	73	201	0.363184	51.2498	5.55712	3.91394	1.4244	4.54003e-05	0.0118041	Null_Model_SNP151Common_OpenChrom_SNPmatch	201	human	mean_platelet_volume_MPV_maximum_inv_norm_transformed	AMR							x
NS1639	Neutrophil	81	290	0.27931	56.3177	6.30626	3.91394	1.43827	4.54018e-05	0.0118045	Null_Model_SNP151Common_OpenChrom_SNPmatch	290	human	Mean_corpuscular_hemoglobin_concentration	EUR							x
E004805	Monocyte	37	111	0.333333	21.7433	3.89808	3.91391	1.70168	4.54061e-05	0.0118056	Null_Model_SNP151Common_OpenChrom_SNPmatch	111	human	lymphocyte_absolute_count_maximum_inv_norm_transformed	EUR							x					x
ERR3189195	B cell	35	120	0.291667	20.6993	3.65383	3.91389	1.69088	4.54104e-05	0.0118067	Null_Model_SNP151Common_OpenChrom_SNPmatch	120	human	monocyte_fraction_maximum_inv_norm_transformed	EAS							x					x
NS740	Neutrophil	37	332	0.111446	20.4665	4.22435	3.91385	1.80783	4.54182e-05	0.0118087	Null_Model_SNP151Common_OpenChrom_SNPmatch	332	human	Red_cell_distribution_width	SAS							x
GSM638310	Stem cell	45	326	0.138037	26.4056	4.75093	3.91385	1.70418	4.54188e-05	0.0118089	Null_Model_SNP151Common_OpenChrom_SNPmatch	326	human	Eosinophil_counts	AMR							x					x
NS718	Neutrophil	6	134	0.0447761	1.45255	1.16189	3.91383	4.13067	4.54218e-05	0.0118097	Null_Model_SNP151Common_OpenChrom_SNPmatch	134	human	monocyte_fraction_maximum_inv_norm_transformed	AFR							x					x
NS718	Neutrophil	27	474	0.056962	13.2697	3.50816	3.91381	2.03471	4.54253e-05	0.0118106	Null_Model_SNP151Common_OpenChrom_SNPmatch	474	human	Lymphocyte_count	EAS							x					x
GSM3421851	Macrophage	24	48	0.5	13.1349	2.77611	3.9138	1.8272	4.54281e-05	0.0118113	Null_Model_SNP151Common_OpenChrom_SNPmatch	48	human	Eosinophil_side_scatter	EUR			x				x					x
ERR3189140	B cell	103	541	0.190388	74.8132	7.20195	3.91378	1.37676	4.5432e-05	0.0118123	Null_Model_SNP151Common_OpenChrom_SNPmatch	541	human	Monocyte_percentage_of_white_cells	EUR			x				x					x
GSM7277469	Monocyte	198	534	0.370787	163.751	8.75106	3.91367	1.20915	4.54522e-05	0.0118176	Null_Model_SNP151Common_OpenChrom_SNPmatch	534	human	Mean_corpuscular_volume	EAS							x
NS1517	Neutrophil	89	374	0.237968	63.2547	6.5783	3.91366	1.40701	4.54532e-05	0.0118178	Null_Model_SNP151Common_OpenChrom_SNPmatch	374	human	Mean_platelet_volume	AFR							x
NS1462	Neutrophil	28	93	0.301075	14.8132	3.36958	3.91349	1.89021	4.5486e-05	0.0118264	Null_Model_SNP151Common_OpenChrom_SNPmatch	93	human	Basophil_fraction_maximum_inv_norm_transformed	AMR							x
ERR3189120	B cell	29	143	0.202797	16.002	3.32144	3.91336	1.81227	4.55108e-05	0.0118328	Null_Model_SNP151Common_OpenChrom_SNPmatch	143	human	Hay_fever_and_or_eczema	EUR			x	x					x
NS1568	Neutrophil	63	139	0.453237	44.7852	4.65455	3.91333	1.40671	4.5516e-05	0.0118341	Null_Model_SNP151Common_OpenChrom_SNPmatch	139	human	Ulcerative_colitis	EAS			x		x						x
GSM9437757	B cell	23	134	0.171642	11.5624	2.92273	3.91332	1.9892	4.55187e-05	0.0118349	Null_Model_SNP151Common_OpenChrom_SNPmatch	134	human	monocyte_fraction_maximum_inv_norm_transformed	AFR							x					x
NS797	Neutrophil	20	524	0.0381679	8.72727	2.88072	3.91316	2.29167	4.55474e-05	0.0118423	Null_Model_SNP151Common_OpenChrom_SNPmatch	524	human	Platelet_count	AFR							x					x
ERR3189095	B cell	78	181	0.430939	55.9321	5.63963	3.91301	1.39455	4.55757e-05	0.0118497	Null_Model_SNP151Common_OpenChrom_SNPmatch	181	human	mean_platelet_volume_MPV_maximum_inv_norm_transformed	EAS							x
NS1522	Monocyte	38	102	0.372549	23.4316	3.72311	3.91297	1.62174	4.55836e-05	0.0118517	Null_Model_SNP151Common_OpenChrom_SNPmatch	102	human	Respiratory_diseases	EUR											x
NS1675	Neutrophil	42	93	0.451613	26.7473	3.89808	3.91288	1.57025	4.56002e-05	0.0118561	Null_Model_SNP151Common_OpenChrom_SNPmatch	93	human	Basophil_fraction_maximum_inv_norm_transformed	AMR							x
NS1571	Neutrophil	41	154	0.266234	24.9381	4.10489	3.91287	1.64407	4.56019e-05	0.0118565	Null_Model_SNP151Common_OpenChrom_SNPmatch	154	human	eosinophil_absolute_count_maximum_inv_norm_transformed	AFR							x					x
NS734	Neutrophil	40	327	0.122324	22.6553	4.43284	3.91276	1.76559	4.56234e-05	0.0118621	Null_Model_SNP151Common_OpenChrom_SNPmatch	327	human	Red_cell_distribution_width	AMR							x
NS992	Neutrophil	96	381	0.251969	68.6384	6.99293	3.91276	1.39863	4.56242e-05	0.0118623	Null_Model_SNP151Common_OpenChrom_SNPmatch	381	human	Lymphocyte_count	AMR							x					x
GSM1940200	Myeloid	2	23	0.0869565	0.231768	0.451918	3.91273	8.62931	4.56296e-05	0.0118637	Null_Model_SNP151Common_OpenChrom_SNPmatch	23	human	Baseline_memory	AFR											x
ERR3189220	B cell	24	119	0.201681	12.1738	3.02254	3.91266	1.97144	4.56426e-05	0.0118671	Null_Model_SNP151Common_OpenChrom_SNPmatch	119	human	monocyte_absolute_count_maximum_inv_norm_transformed	AMR							x					x
GSM3112104	Monocyte	38	117	0.324786	22.8072	3.88301	3.91263	1.66614	4.56475e-05	0.0118683	Null_Model_SNP151Common_OpenChrom_SNPmatch	117	human	monocyte_absolute_count_maximum_inv_norm_transformed	AFR							x					x
GSM3514944	Monocyte	121	376	0.321809	91.5524	7.52632	3.91261	1.32165	4.5652e-05	0.0118695	Null_Model_SNP151Common_OpenChrom_SNPmatch	376	human	Monocyte_count	AFR			x				x					x
E004793	Macrophage	37	208	0.177885	21.016	4.08531	3.91256	1.76056	4.56613e-05	0.0118719	Null_Model_SNP151Common_OpenChrom_SNPmatch	208	human	eosinophil_fraction_mean_inv_norm_transformed	AFR							x					x
E004800	Monocyte	50	152	0.328947	32.4545	4.48444	3.91252	1.54062	4.56689e-05	0.0118739	Null_Model_SNP151Common_OpenChrom_SNPmatch	152	human	Mean_platelet_volume_during_second_trimester_of_pregnancy	EAS							x
NS976	Neutrophil	73	243	0.300412	52.4036	5.26431	3.91246	1.39303	4.56801e-05	0.0118768	Null_Model_SNP151Common_OpenChrom_SNPmatch	243	human	mean_corpuscular_volume_MCV_minimum_inv_norm_transformed	EUR							x
NS988	Neutrophil	18	95	0.189474	7.72228	2.62694	3.91244	2.33092	4.56847e-05	0.011878	Null_Model_SNP151Common_OpenChrom_SNPmatch	95	human	neutrophil_fraction_minimum_inv_norm_transformed	AMR							x					x
E004201	Eosinophil	47	260	0.180769	28.6713	4.68475	3.91241	1.63927	4.56892e-05	0.0118792	Null_Model_SNP151Common_OpenChrom_SNPmatch	260	human	platelet_count_minimum_inv_norm_transformed	AFR							x					x
ERR3189210	B cell	108	422	0.255924	79.1808	7.36643	3.91223	1.36397	4.57234e-05	0.0118881	Null_Model_SNP151Common_OpenChrom_SNPmatch	422	human	White_blood_cell_count	SAS			x				x					x
E004088_E004284	B cell	56	102	0.54902	39.0889	4.32263	3.91223	1.43263	4.57245e-05	0.0118884	Null_Model_SNP151Common_OpenChrom_SNPmatch	102	human	monocyte_fraction_minimum_inv_norm_transformed	EAS							x					x
NS1677	Neutrophil	65	126	0.515873	47.3906	4.50114	3.91221	1.37158	4.57285e-05	0.0118894	Null_Model_SNP151Common_OpenChrom_SNPmatch	126	human	red_cell_diameter_width_RDW_maximum_inv_norm_transformed	EUR							x
NS1516	Monocyte	59	137	0.430657	41.5355	4.46419	3.91214	1.42047	4.57409e-05	0.0118926	Null_Model_SNP151Common_OpenChrom_SNPmatch	137	human	Neutrophil_to_lymphocyte_ratio	EUR							x					x
GSM3112105	Monocyte	98	201	0.487562	74.8082	5.92817	3.91214	1.31002	4.57414e-05	0.0118928	Null_Model_SNP151Common_OpenChrom_SNPmatch	201	human	Crohn_s_disease	EAS			x		x						x
NS742	Neutrophil	24	325	0.0738462	11.4476	3.20866	3.91205	2.09652	4.57573e-05	0.0118969	Null_Model_SNP151Common_OpenChrom_SNPmatch	325	human	Eosinophil_counts	SAS			x				x					x
GSM3111963	Macrophage	69	134	0.514925	50.5025	4.72845	3.91196	1.36627	4.57753e-05	0.0119016	Null_Model_SNP151Common_OpenChrom_SNPmatch	134	human	Granulocyte_count	EUR			x	x			x					x
GSM7277465	Myeloid	16	120	0.133333	6.57143	2.41022	3.91192	2.43478	4.57828e-05	0.0119035	Null_Model_SNP151Common_OpenChrom_SNPmatch	120	human	neutrophil_absolute_count_minimum_inv_norm_transformed	AFR							x					x
NS1462	Neutrophil	19	52	0.365385	9.38661	2.45752	3.91183	2.02416	4.57993e-05	0.0119078	Null_Model_SNP151Common_OpenChrom_SNPmatch	52	human	Mitochondrial_DNA_copy_number_adjusted	EAS							x
NS1438	Neutrophil	32	77	0.415584	19.1968	3.27295	3.91182	1.66694	4.58022e-05	0.0119086	Null_Model_SNP151Common_OpenChrom_SNPmatch	77	human	neutrophil_absolute_count_maximum_inv_norm_transformed	EUR							x					x
GSM1703922	B cell	28	77	0.363636	15.7123	3.1412	3.91179	1.78204	4.58075e-05	0.0119099	Null_Model_SNP151Common_OpenChrom_SNPmatch	77	human	neutrophil_absolute_count_maximum_inv_norm_transformed	EUR							x					x
E004199	Myeloid	60	144	0.416667	41.7043	4.67723	3.91165	1.4387	4.5833e-05	0.0119166	Null_Model_SNP151Common_OpenChrom_SNPmatch	144	human	mean_corpuscular_hemoglobin_concentration_MCHC_mean_inv_norm_transformed	EUR							x
GSM2592807	Macrophage	46	108	0.425926	29.8112	4.13876	3.91151	1.54304	4.58595e-05	0.0119235	Null_Model_SNP151Common_OpenChrom_SNPmatch	108	human	Cholesterol_levels_in_large_HDL	EUR							x
NS1569	Neutrophil	48	185	0.259459	29.4496	4.74254	3.9115	1.62991	4.58624e-05	0.0119242	Null_Model_SNP151Common_OpenChrom_SNPmatch	185	human	eosinophil_absolute_count_mean_inv_norm_transformed	AFR							x					x
GSM5098240	Myeloid	183	664	0.275602	145.651	9.54847	3.91148	1.25643	4.58663e-05	0.0119252	Null_Model_SNP151Common_OpenChrom_SNPmatch	664	human	Plateletcrit	EUR							x
GSM9437757	B cell	62	214	0.28972	40.8751	5.40087	3.91138	1.51681	4.58843e-05	0.0119299	Null_Model_SNP151Common_OpenChrom_SNPmatch	214	human	Chronic_inflammatory_diseases_ankylosing_spondylitis_Crohn_s_disease_psoriasis_primary_sclerosing_cholangitis_ulcerative_colitis__pleiotropy	EUR	x		x		x				x
NS1554	Neutrophil	49	132	0.371212	32.4196	4.23908	3.91133	1.51143	4.58951e-05	0.0119327	Null_Model_SNP151Common_OpenChrom_SNPmatch	132	human	Sum_neutrophil_eosinophil_counts	EUR			x				x					x
NS984	Neutrophil	20	48	0.416667	10.1079	2.5291	3.91132	1.97865	4.58974e-05	0.0119333	Null_Model_SNP151Common_OpenChrom_SNPmatch	48	human	Eosinophil_side_scatter	EUR			x				x					x
E004806	Monocyte	63	336	0.1875	41.2527	5.56013	3.91128	1.52717	4.59033e-05	0.0119349	Null_Model_SNP151Common_OpenChrom_SNPmatch	336	human	Neutrophil_count	SAS			x				x					x
NS1436	Neutrophil	106	387	0.273902	78.3287	7.07495	3.91117	1.35327	4.59248e-05	0.0119404	Null_Model_SNP151Common_OpenChrom_SNPmatch	387	human	Serum_total_protein_levels	EUR							x
NS1519	Neutrophil	178	808	0.220297	140.602	9.562	3.91107	1.26598	4.59447e-05	0.0119456	Null_Model_SNP151Common_OpenChrom_SNPmatch	808	human	Sex_hormone_binding_globulin_levels	EUR							x
ERR3189220	B cell	14	65	0.215385	5.55045	2.16049	3.91095	2.52232	4.59673e-05	0.0119515	Null_Model_SNP151Common_OpenChrom_SNPmatch	65	human	Albumin_mean_inv_norm_transformed	AFR							x
NS710	Neutrophil	97	1071	0.0905696	67.4575	7.55384	3.91092	1.43794	4.59724e-05	0.0119528	Null_Model_SNP151Common_OpenChrom_SNPmatch	1071	human	Platelet_count	EUR							x					x
E004200	Eosinophil	73	186	0.392473	51.7782	5.42649	3.91078	1.40986	4.6e-05	0.01196	Null_Model_SNP151Common_OpenChrom_SNPmatch	186	human	mean_corpuscular_hemoglobin_MCH_minimum_inv_norm_transformed	EAS							x
ERR3189230	B cell	126	700	0.18	92.2847	8.62136	3.91067	1.36534	4.60205e-05	0.0119653	Null_Model_SNP151Common_OpenChrom_SNPmatch	700	human	Platelet_count	EAS							x					x
GSM3421852	Macrophage	355	822	0.431873	308.852	11.8006	3.91064	1.14942	4.60266e-05	0.0119669	Null_Model_SNP151Common_OpenChrom_SNPmatch	822	human	Red_cell_distribution_width	EUR							x
NS1542	Neutrophil	8	19	0.421053	2.4026	1.43135	3.91058	3.32973	4.60364e-05	0.0119695	Null_Model_SNP151Common_OpenChrom_SNPmatch	19	human	Neutrophil_side_fluorescence_distribution_width	EUR			x								x
GSM1421017	Dendritic Cell	159	312	0.509615	130.329	7.33177	3.91056	1.21999	4.60412e-05	0.0119707	Null_Model_SNP151Common_OpenChrom_SNPmatch	312	human	platelet_count_mean_inv_norm_transformed	AMR							x					x
NS1675	Neutrophil	50	179	0.27933	31.3367	4.77258	3.91053	1.59558	4.60465e-05	0.0119721	Null_Model_SNP151Common_OpenChrom_SNPmatch	179	human	eosinophil_fraction_maximum_inv_norm_transformed	AFR							x					x
ERR3189235	B cell	76	451	0.168514	51.8851	6.16667	3.91052	1.46477	4.60486e-05	0.0119726	Null_Model_SNP151Common_OpenChrom_SNPmatch	451	human	Lymphocyte_percentage_of_white_cells	EUR			x				x					x
E004792	Macrophage	90	392	0.229592	63.1698	6.86113	3.91046	1.42473	4.60606e-05	0.0119757	Null_Model_SNP151Common_OpenChrom_SNPmatch	392	human	Lymphocyte_count	SAS							x					x
NS1439	Neutrophil	37	77	0.480519	23.6593	3.41157	3.91041	1.56386	4.60694e-05	0.011978	Null_Model_SNP151Common_OpenChrom_SNPmatch	77	human	neutrophil_absolute_count_maximum_inv_norm_transformed	EUR							x					x
NS1514	Monocyte	96	213	0.450704	71.6733	6.22111	3.91034	1.33941	4.60823e-05	0.0119814	Null_Model_SNP151Common_OpenChrom_SNPmatch	213	human	Systemic_lupus_erythematosus_MTAG	EUR	x		x						x
GSM1334005	B cell	65	169	0.384615	44.8442	5.15458	3.91028	1.44946	4.60948e-05	0.0119846	Null_Model_SNP151Common_OpenChrom_SNPmatch	169	human	Ulcerative_colitis	EUR			x		x						x
ERR3189300	B cell	65	334	0.194611	43.0829	5.60501	3.91027	1.50872	4.60969e-05	0.0119852	Null_Model_SNP151Common_OpenChrom_SNPmatch	334	human	Neutrophil_count	AMR			x				x					x
NS1572	Neutrophil	26	115	0.226087	13.986	3.07243	3.91026	1.859	4.60984e-05	0.0119856	Null_Model_SNP151Common_OpenChrom_SNPmatch	115	human	red_cell_diameter_width_RDW_maximum_inv_norm_transformed	AFR							x
NS1661	Neutrophil	27	99	0.272727	13.7023	3.40078	3.9102	1.97047	4.61108e-05	0.0119888	Null_Model_SNP151Common_OpenChrom_SNPmatch	99	human	lymphocyte_absolute_count_mean_inv_norm_transformed	EAS							x					x
GSM7277466	Myeloid	19	129	0.147287	8.35864	2.72144	3.91019	2.2731	4.61116e-05	0.011989	Null_Model_SNP151Common_OpenChrom_SNPmatch	129	human	Mean_platelet_volume_during_first_trimester_of_pregnancy	EAS							x
NS992	Neutrophil	50	148	0.337838	32.1628	4.56185	3.91007	1.55459	4.61339e-05	0.0119948	Null_Model_SNP151Common_OpenChrom_SNPmatch	148	human	Inflammatory_bowel_disease	SAS			x		x						x
NS1512	Monocyte	65	210	0.309524	44.7612	5.17609	3.91005	1.45215	4.61393e-05	0.0119962	Null_Model_SNP151Common_OpenChrom_SNPmatch	210	human	mean_platelet_volume_MPV_mean_inv_norm_transformed	AFR							x
NS1550	Neutrophil	45	95	0.473684	29.7832	3.89178	3.90998	1.51092	4.6152e-05	0.0119995	Null_Model_SNP151Common_OpenChrom_SNPmatch	95	human	neutrophil_fraction_minimum_inv_norm_transformed	AMR							x					x
GSM7277466	Myeloid	50	543	0.092081	30.4436	5.00171	3.90995	1.64238	4.61567e-05	0.0120007	Null_Model_SNP151Common_OpenChrom_SNPmatch	543	human	Eosinophil_percentage_of_white_cells	EUR			x				x					x
NS1472	Neutrophil	25	142	0.176056	12.4116	3.21969	3.90982	2.01425	4.61831e-05	0.0120076	Null_Model_SNP151Common_OpenChrom_SNPmatch	142	human	monocyte_absolute_count_minimum_inv_norm_transformed	AFR							x					x
ERR3189260	B cell	110	341	0.322581	83.3247	6.82301	3.90961	1.32014	4.62223e-05	0.0120178	Null_Model_SNP151Common_OpenChrom_SNPmatch	341	human	Mean_platelet_volume	EAS							x
GSM2359986	Monocyte	129	238	0.542017	103.418	6.5435	3.90959	1.24737	4.62265e-05	0.0120189	Null_Model_SNP151Common_OpenChrom_SNPmatch	238	human	Inflammatory_bowel_disease	EAS			x		x						x
GSM2804465	Macrophage	87	280	0.310714	62.3047	6.31665	3.90956	1.39636	4.62327e-05	0.0120205	Null_Model_SNP151Common_OpenChrom_SNPmatch	280	human	platelet_count_maximum_inv_norm_transformed	EUR							x					x
NS1573	Neutrophil	42	102	0.411765	26.2268	4.03454	3.90955	1.60142	4.62348e-05	0.012021	Null_Model_SNP151Common_OpenChrom_SNPmatch	102	human	lymphocyte_fraction_maximum_inv_norm_transformed	AMR							x					x
NS1461	Neutrophil	39	85	0.458824	24.3207	3.75474	3.90955	1.60357	4.6235e-05	0.0120211	Null_Model_SNP151Common_OpenChrom_SNPmatch	85	human	lymphocyte_fraction_mean_inv_norm_transformed	EAS							x					x
GSM7277465	Myeloid	107	461	0.232104	78.3706	7.32294	3.90954	1.36531	4.62352e-05	0.0120212	Null_Model_SNP151Common_OpenChrom_SNPmatch	461	human	Mean_corpuscular_hemoglobin	EAS							x
NS742	Neutrophil	16	216	0.0740741	6.27173	2.48839	3.90946	2.55113	4.62508e-05	0.0120252	Null_Model_SNP151Common_OpenChrom_SNPmatch	216	human	monocyte_absolute_count_mean_inv_norm_transformed	EUR							x					x
GSM3112106	Monocyte	49	102	0.480392	33.3337	4.00731	3.90944	1.46999	4.62559e-05	0.0120265	Null_Model_SNP151Common_OpenChrom_SNPmatch	102	human	lymphocyte_fraction_maximum_inv_norm_transformed	AMR							x					x
E004807	Monocyte	29	82	0.353659	16.0809	3.30461	3.90941	1.80338	4.62605e-05	0.0120277	Null_Model_SNP151Common_OpenChrom_SNPmatch	82	human	Platelet_large_cell_ratio	EUR							x
NS1455	Neutrophil	42	113	0.371681	26.002	4.09219	3.9094	1.61526	4.62626e-05	0.0120283	Null_Model_SNP151Common_OpenChrom_SNPmatch	113	human	red_cell_diameter_width_RDW_maximum_inv_norm_transformed	AMR							x
GSM9437762	B cell	35	144	0.243056	20.2248	3.77947	3.90933	1.73055	4.62756e-05	0.0120317	Null_Model_SNP151Common_OpenChrom_SNPmatch	144	human	Rheumatoid_arthritis	AFR	x		x								x
NS1452	Neutrophil	22	80	0.275	11.6933	2.63645	3.90931	1.88142	4.62793e-05	0.0120326	Null_Model_SNP151Common_OpenChrom_SNPmatch	80	human	eosinophil_absolute_count_minimum_inv_norm_transformed	EAS							x					x
GSM9437757	B cell	27	64	0.421875	15.4206	2.96208	3.90922	1.75091	4.62982e-05	0.0120375	Null_Model_SNP151Common_OpenChrom_SNPmatch	64	human	Chronic_elevation_of_alanine_aminotransferase_cALT_levels	EAS							x
NS792	Neutrophil	116	949	0.122234	85.0819	7.90919	3.90913	1.36339	4.63138e-05	0.0120416	Null_Model_SNP151Common_OpenChrom_SNPmatch	949	human	Total_cholesterol_levels	AFR							x
NS1516	Monocyte	90	322	0.279503	64.966	6.40397	3.90913	1.38534	4.63142e-05	0.0120417	Null_Model_SNP151Common_OpenChrom_SNPmatch	322	human	Eosinophil_counts	AFR							x					x
GSM2359984	Monocyte	53	103	0.514563	37.1588	4.05238	3.9091	1.42631	4.63194e-05	0.012043	Null_Model_SNP151Common_OpenChrom_SNPmatch	103	human	monocyte_absolute_count_maximum_inv_norm_transformed	EAS							x					x
GSM1501166	Myeloid	22	62	0.354839	10.7433	2.87976	3.90892	2.0478	4.63553e-05	0.0120524	Null_Model_SNP151Common_OpenChrom_SNPmatch	62	human	Mitochondrial_DNA_levels	EUR							x
GSM7277469	Monocyte	56	162	0.345679	36.3836	5.01863	3.90871	1.53915	4.63952e-05	0.0120628	Null_Model_SNP151Common_OpenChrom_SNPmatch	162	human	Eosinophil_percentage_of_granulocytes	EUR			x				x					x
GSM1681424	Macrophage	142	325	0.436923	113.531	7.28349	3.90864	1.25075	4.6409e-05	0.0120664	Null_Model_SNP151Common_OpenChrom_SNPmatch	325	human	Eosinophil_counts	SAS			x				x					x
GSM9437757	B cell	37	119	0.310924	22.2018	3.78619	3.90847	1.66653	4.64417e-05	0.0120748	Null_Model_SNP151Common_OpenChrom_SNPmatch	119	human	lymphocyte_absolute_count_mean_inv_norm_transformed	EUR							x					x
GSM1703922	B cell	48	153	0.313725	31.1399	4.31375	3.90847	1.54143	4.64419e-05	0.0120749	Null_Model_SNP151Common_OpenChrom_SNPmatch	153	human	eosinophil_absolute_count_maximum_inv_norm_transformed	AMR							x					x
GSM1501167	Myeloid	65	187	0.347594	44.6144	5.21586	3.90839	1.45693	4.64561e-05	0.0120786	Null_Model_SNP151Common_OpenChrom_SNPmatch	187	human	eosinophil_fraction_maximum_inv_norm_transformed	EUR							x					x
NS1437	Neutrophil	30	142	0.211268	16.1119	3.55351	3.90827	1.86198	4.64788e-05	0.0120845	Null_Model_SNP151Common_OpenChrom_SNPmatch	142	human	monocyte_absolute_count_minimum_inv_norm_transformed	AFR							x					x
NS1517	Neutrophil	47	122	0.385246	30.956	4.10513	3.90827	1.51828	4.64791e-05	0.0120846	Null_Model_SNP151Common_OpenChrom_SNPmatch	122	human	Basophil_fraction_mean_inv_norm_transformed	EUR							x
GSM1421019	Dendritic Cell	41	134	0.30597	24.958	4.10466	3.90823	1.64276	4.64874e-05	0.0120867	Null_Model_SNP151Common_OpenChrom_SNPmatch	134	human	monocyte_fraction_maximum_inv_norm_transformed	AFR							x					x
GSM9437761	B cell	9	24	0.375	2.95804	1.54604	3.90802	3.04255	4.65272e-05	0.0120971	Null_Model_SNP151Common_OpenChrom_SNPmatch	24	human	Medication_use_glucocorticoids	EAS										x
ERR3189245	B cell	36	154	0.233766	21.2368	3.77768	3.90801	1.69517	4.6529e-05	0.0120975	Null_Model_SNP151Common_OpenChrom_SNPmatch	154	human	eosinophil_absolute_count_maximum_inv_norm_transformed	AFR							x					x
NS1472	Neutrophil	32	85	0.376471	18.5155	3.45051	3.90798	1.72828	4.65357e-05	0.0120993	Null_Model_SNP151Common_OpenChrom_SNPmatch	85	human	lymphocyte_fraction_mean_inv_norm_transformed	EAS							x					x
NS1546	Neutrophil	30	149	0.201342	16.1768	3.53719	3.90796	1.85451	4.65401e-05	0.0121004	Null_Model_SNP151Common_OpenChrom_SNPmatch	149	human	Respiratory_disease_confirmatory_factor_analysis_Factor_11	EUR											x
E004201	Eosinophil	21	117	0.179487	9.76424	2.87513	3.90792	2.15071	4.65474e-05	0.0121023	Null_Model_SNP151Common_OpenChrom_SNPmatch	117	human	monocyte_absolute_count_maximum_inv_norm_transformed	AFR							x					x
NS1519	Neutrophil	75	227	0.330396	52.989	5.63248	3.90787	1.41539	4.65576e-05	0.012105	Null_Model_SNP151Common_OpenChrom_SNPmatch	227	human	mean_platelet_volume_MPV_mean_inv_norm_transformed	EUR							x
NS1438	Neutrophil	23	68	0.338235	11.8521	2.85274	3.90777	1.94058	4.65756e-05	0.0121097	Null_Model_SNP151Common_OpenChrom_SNPmatch	68	human	White_blood_cell_count_basophil	EUR			x				x					x
E004800	Monocyte	11	25	0.44	4.47353	1.67019	3.90761	2.45891	4.66061e-05	0.0121176	Null_Model_SNP151Common_OpenChrom_SNPmatch	25	human	Psoriasis_and_related_disorder_PheCode_696	AMR	x		x								x
GSM7277470	Monocyte	11	45	0.244444	3.93806	1.80725	3.90756	2.79325	4.66173e-05	0.0121205	Null_Model_SNP151Common_OpenChrom_SNPmatch	45	human	Family_history_of_Alzheimer_s_disease	EUR
NS1455	Neutrophil	75	247	0.303644	53.0769	5.61044	3.90755	1.41304	4.66188e-05	0.0121209	Null_Model_SNP151Common_OpenChrom_SNPmatch	247	human	white_blood_cell_count_WBC_mean_inv_norm_transformed	EUR							x					x
GSM1122315	Myeloid	7	14	0.5	1.99001	1.28215	3.9075	3.51757	4.66277e-05	0.0121232	Null_Model_SNP151Common_OpenChrom_SNPmatch	14	human	IgG_N_glycosylation_phenotypes_multivariate_analysis	EUR			x				x
GSM2359982	Monocyte	181	474	0.381857	147.626	8.54098	3.90747	1.22607	4.66333e-05	0.0121247	Null_Model_SNP151Common_OpenChrom_SNPmatch	474	human	Lymphocyte_count	EAS							x					x
GSM7277472	Myeloid	32	376	0.0851064	17.009	3.83652	3.90745	1.88136	4.66386e-05	0.012126	Null_Model_SNP151Common_OpenChrom_SNPmatch	376	human	Monocyte_count	AFR			x				x					x
GSM7277472	Myeloid	14	112	0.125	5.52947	2.16781	3.90742	2.53189	4.66432e-05	0.0121272	Null_Model_SNP151Common_OpenChrom_SNPmatch	112	human	monocyte_fraction_minimum_inv_norm_transformed	AFR							x					x
NS1438	Neutrophil	169	548	0.308394	133.507	9.0834	3.9074	1.26585	4.66468e-05	0.0121282	Null_Model_SNP151Common_OpenChrom_SNPmatch	548	human	High_density_lipoprotein_cholesterol_levels	AMR							x
E006069	B cell	121	392	0.308673	92.6154	7.26436	3.90738	1.30648	4.66511e-05	0.0121293	Null_Model_SNP151Common_OpenChrom_SNPmatch	392	human	Lymphocyte_count	SAS							x					x
E004802	Monocyte	57	161	0.354037	38.5844	4.71308	3.90734	1.47728	4.66597e-05	0.0121315	Null_Model_SNP151Common_OpenChrom_SNPmatch	161	human	mean_platelet_volume_MPV_minimum_inv_norm_transformed	EAS							x
GSM6706076	Monocyte	113	201	0.562189	89.8601	5.9222	3.90731	1.25751	4.66647e-05	0.0121328	Null_Model_SNP151Common_OpenChrom_SNPmatch	201	human	mean_platelet_volume_MPV_maximum_inv_norm_transformed	AMR							x
NS792	Neutrophil	90	358	0.251397	64.2767	6.58349	3.90724	1.4002	4.66782e-05	0.0121363	Null_Model_SNP151Common_OpenChrom_SNPmatch	358	human	Serum_alkaline_phosphatase_levels	EAS							x
GSM9437760	B cell	35	326	0.107362	18.6104	4.19476	3.90716	1.88067	4.6694e-05	0.0121404	Null_Model_SNP151Common_OpenChrom_SNPmatch	326	human	Eosinophil_counts	AMR							x					x
GSM1681423	Macrophage	29	45	0.644444	17.8302	2.85887	3.90708	1.62646	4.6709e-05	0.0121443	Null_Model_SNP151Common_OpenChrom_SNPmatch	45	human	Celiac_disease	SAS			x								x
NS944	Neutrophil	32	94	0.340426	18.3217	3.50092	3.90707	1.74656	4.67114e-05	0.012145	Null_Model_SNP151Common_OpenChrom_SNPmatch	94	human	lymphocyte_absolute_count_maximum_inv_norm_transformed	AMR							x					x
NS1677	Neutrophil	41	132	0.310606	25.4136	3.98933	3.90702	1.61331	4.67202e-05	0.0121472	Null_Model_SNP151Common_OpenChrom_SNPmatch	132	human	white_blood_cell_count_WBC_maximum_inv_norm_transformed	AFR							x					x
GSM1334005	B cell	40	80	0.5	25.6573	3.67117	3.90684	1.55901	4.67558e-05	0.0121565	Null_Model_SNP151Common_OpenChrom_SNPmatch	80	human	eosinophil_absolute_count_minimum_inv_norm_transformed	EAS							x					x
NS1547	Neutrophil	37	132	0.280303	22.0939	3.81539	3.90684	1.67467	4.6756e-05	0.0121566	Null_Model_SNP151Common_OpenChrom_SNPmatch	132	human	white_blood_cell_count_WBC_maximum_inv_norm_transformed	AFR							x					x
ERR3189100	B cell	32	94	0.340426	18.8681	3.36134	3.90674	1.69598	4.67752e-05	0.0121615	Null_Model_SNP151Common_OpenChrom_SNPmatch	94	human	lymphocyte_absolute_count_maximum_inv_norm_transformed	AMR							x					x
E004200	Eosinophil	51	210	0.242857	32.2797	4.79183	3.9067	1.57994	4.67818e-05	0.0121633	Null_Model_SNP151Common_OpenChrom_SNPmatch	210	human	mean_platelet_volume_MPV_mean_inv_norm_transformed	AFR							x
NS1669	Neutrophil	144	510	0.282353	112.441	8.07829	3.9067	1.28068	4.67826e-05	0.0121635	Null_Model_SNP151Common_OpenChrom_SNPmatch	510	human	Total_cholesterol_levels	AMR							x
NS1554	Neutrophil	55	145	0.37931	37.4306	4.49727	3.90669	1.46939	4.67847e-05	0.012164	Null_Model_SNP151Common_OpenChrom_SNPmatch	145	human	Allergic_disease_asthma_hay_fever_or_eczema	EUR			x	x					x
NS1675	Neutrophil	38	132	0.287879	23.1528	3.80048	3.90666	1.64127	4.6791e-05	0.0121657	Null_Model_SNP151Common_OpenChrom_SNPmatch	132	human	white_blood_cell_count_WBC_maximum_inv_norm_transformed	AFR							x					x
GSM9437759	B cell	10	18	0.555556	3.83816	1.57727	3.90665	2.60541	4.6793e-05	0.0121662	Null_Model_SNP151Common_OpenChrom_SNPmatch	18	human	Heart_attack	EAS											x
GSM1816090	Stem cell	177	336	0.526786	147.812	7.47132	3.90664	1.19747	4.67933e-05	0.0121662	Null_Model_SNP151Common_OpenChrom_SNPmatch	336	human	Neutrophil_count	SAS			x				x					x
NS944	Neutrophil	72	239	0.301255	50.0549	5.61747	3.90657	1.43842	4.68073e-05	0.0121699	Null_Model_SNP151Common_OpenChrom_SNPmatch	239	human	mean_corpuscular_hemoglobin_MCH_minimum_inv_norm_transformed	EUR							x
GSM1421019	Dendritic Cell	113	217	0.520737	89.5544	6.00177	3.90644	1.2618	4.68334e-05	0.0121767	Null_Model_SNP151Common_OpenChrom_SNPmatch	217	human	Systemic_lupus_erythematosus_MTAG	EAS	x		x						x
ERR3189180	B cell	80	334	0.239521	55.5405	6.26152	3.90633	1.44039	4.68548e-05	0.0121822	Null_Model_SNP151Common_OpenChrom_SNPmatch	334	human	Neutrophil_count	AMR			x				x					x
GSM1501166	Myeloid	98	524	0.187023	69.9021	7.19294	3.90632	1.40196	4.6857e-05	0.0121828	Null_Model_SNP151Common_OpenChrom_SNPmatch	524	human	Platelet_count	AFR							x					x
NS1675	Neutrophil	56	124	0.451613	37.8771	4.63938	3.90631	1.47846	4.6858e-05	0.0121831	Null_Model_SNP151Common_OpenChrom_SNPmatch	124	human	monocyte_absolute_count_minimum_inv_norm_transformed	EAS							x					x
GSM2695651	Macrophage	45	119	0.378151	28.3357	4.26605	3.90626	1.5881	4.68669e-05	0.0121854	Null_Model_SNP151Common_OpenChrom_SNPmatch	119	human	lymphocyte_absolute_count_mean_inv_norm_transformed	EUR							x					x
NS1679	Neutrophil	96	296	0.324324	70.3047	6.578	3.90625	1.36548	4.68699e-05	0.0121862	Null_Model_SNP151Common_OpenChrom_SNPmatch	296	human	Telomere_length_principal_component_1	EUR							x
ERR3189270	B cell	57	176	0.323864	38.3147	4.7835	3.9062	1.48768	4.68792e-05	0.0121886	Null_Model_SNP151Common_OpenChrom_SNPmatch	176	human	white_blood_cell_count_WBC_minimum_inv_norm_transformed	EAS							x					x
NS1470	Neutrophil	130	377	0.344828	99.6094	7.78012	3.90619	1.3051	4.68819e-05	0.0121893	Null_Model_SNP151Common_OpenChrom_SNPmatch	377	human	Mean_platelet_volume	SAS							x
ERR3189310	B cell	56	152	0.368421	37.7213	4.67945	3.90617	1.48457	4.68853e-05	0.0121902	Null_Model_SNP151Common_OpenChrom_SNPmatch	152	human	eosinophil_fraction_maximum_inv_norm_transformed	EAS							x					x
ERR3189115	B cell	125	456	0.274123	94.5554	7.79405	3.90613	1.32198	4.68932e-05	0.0121922	Null_Model_SNP151Common_OpenChrom_SNPmatch	456	human	Triglyceride_levels	EAS							x
ERR3189210	B cell	69	227	0.303965	47.6124	5.47555	3.90602	1.4492	4.69137e-05	0.0121976	Null_Model_SNP151Common_OpenChrom_SNPmatch	227	human	mean_platelet_volume_MPV_mean_inv_norm_transformed	EUR							x
NS1513	Monocyte	46	114	0.403509	29.7802	4.15255	3.90598	1.54465	4.69215e-05	0.0121996	Null_Model_SNP151Common_OpenChrom_SNPmatch	114	human	Basophil_fraction_mean_inv_norm_transformed	AMR							x
ERR3189270	B cell	40	168	0.238095	23.7273	4.16612	3.90597	1.68582	4.69244e-05	0.0122004	Null_Model_SNP151Common_OpenChrom_SNPmatch	168	human	Mean_corpuscular_hemoglobin_concentration	SAS							x
E005536	Dendritic Cell	60	110	0.545455	42.7263	4.42256	3.90582	1.40429	4.69523e-05	0.0122076	Null_Model_SNP151Common_OpenChrom_SNPmatch	110	human	lymphocyte_fraction_mean_inv_norm_transformed	EUR							x					x
NS1568	Neutrophil	25	68	0.367647	13.4505	2.95699	3.90581	1.85866	4.69551e-05	0.0122083	Null_Model_SNP151Common_OpenChrom_SNPmatch	68	human	White_blood_cell_count_basophil	EUR			x				x					x
NS1472	Neutrophil	22	91	0.241758	11.004	2.81531	3.90578	1.99927	4.69601e-05	0.0122096	Null_Model_SNP151Common_OpenChrom_SNPmatch	91	human	Mouth_ulcers	EUR											x
NS1511	Monocyte	34	65	0.523077	21.1189	3.29801	3.90573	1.60993	4.69711e-05	0.0122125	Null_Model_SNP151Common_OpenChrom_SNPmatch	65	human	Basophil_absolute_count_mean_inv_norm_transformed	EUR							x					x
NS1550	Neutrophil	225	697	0.322812	185.062	10.2257	3.90567	1.21581	4.69823e-05	0.0122154	Null_Model_SNP151Common_OpenChrom_SNPmatch	697	human	Mean_spheric_corpuscular_volume	EUR							x
E004083_E004279	B cell	94	202	0.465347	71	5.88897	3.9056	1.32394	4.6995e-05	0.0122187	Null_Model_SNP151Common_OpenChrom_SNPmatch	202	human	Multiple_sclerosis	EUR	x		x								x
ERR3189220	B cell	28	103	0.271845	15.2228	3.27159	3.90551	1.83935	4.70144e-05	0.0122237	Null_Model_SNP151Common_OpenChrom_SNPmatch	103	human	monocyte_absolute_count_maximum_inv_norm_transformed	EAS							x					x
GSM5098241	Myeloid	113	323	0.349845	86.0599	6.89814	3.90541	1.31304	4.70336e-05	0.0122287	Null_Model_SNP151Common_OpenChrom_SNPmatch	323	human	Non_HDL_cholesterol_levels	EAS							x
GSM2359986	Monocyte	115	383	0.300261	87.5245	7.03531	3.90537	1.31392	4.70402e-05	0.0122304	Null_Model_SNP151Common_OpenChrom_SNPmatch	383	human	Neutrophil_count	AFR			x				x					x
ERR3189210	B cell	56	182	0.307692	36.2727	5.05139	3.90532	1.54386	4.70513e-05	0.0122333	Null_Model_SNP151Common_OpenChrom_SNPmatch	182	human	eosinophil_absolute_count_mean_inv_norm_transformed	AMR							x					x
GSM2592807	Macrophage	43	84	0.511905	28.041	3.83058	3.90517	1.53347	4.70803e-05	0.0122409	Null_Model_SNP151Common_OpenChrom_SNPmatch	84	human	Rheumatoid_arthritis_rheumatoid_factor_and_or_anti_cyclic_citrullinated_peptide_seropositive	EAS	x		x								x
GSM3312809	B cell	72	124	0.580645	53.7243	4.67995	3.90511	1.34018	4.70905e-05	0.0122435	Null_Model_SNP151Common_OpenChrom_SNPmatch	124	human	monocyte_absolute_count_minimum_inv_norm_transformed	EAS							x					x
GSM5098240	Myeloid	30	134	0.223881	16.2527	3.52038	3.90505	1.84584	4.71027e-05	0.0122467	Null_Model_SNP151Common_OpenChrom_SNPmatch	134	human	monocyte_fraction_maximum_inv_norm_transformed	AFR							x					x
GSM1940198	Myeloid	82	548	0.149635	56.3497	6.56853	3.90503	1.4552	4.71059e-05	0.0122475	Null_Model_SNP151Common_OpenChrom_SNPmatch	548	human	High_light_scatter_reticulocyte_percentage_of_red_cells	EUR							x					x
NS1683	Neutrophil	7	10	0.7	2.38462	1.18192	3.90501	2.93548	4.71116e-05	0.012249	Null_Model_SNP151Common_OpenChrom_SNPmatch	10	human	Lactosyl_N_palmitoyl_sphingosine_levels	EUR							x
E004203	Eosinophil	24	145	0.165517	12.017	3.06867	3.90496	1.99717	4.71206e-05	0.0122513	Null_Model_SNP151Common_OpenChrom_SNPmatch	145	human	Allergic_disease_asthma_hay_fever_or_eczema	EUR			x	x					x
NS1004	Neutrophil	9	68	0.132353	2.71628	1.60917	3.90495	3.31335	4.71234e-05	0.0122521	Null_Model_SNP151Common_OpenChrom_SNPmatch	68	human	White_blood_cell_count_basophil	EUR			x				x					x
ERR3189285	B cell	35	98	0.357143	20.7343	3.6534	3.90479	1.68803	4.71545e-05	0.0122602	Null_Model_SNP151Common_OpenChrom_SNPmatch	98	human	eosinophil_fraction_minimum_inv_norm_transformed	AMR							x					x
NS1550	Neutrophil	82	309	0.265372	58.1968	6.09592	3.90478	1.40901	4.71564e-05	0.0122607	Null_Model_SNP151Common_OpenChrom_SNPmatch	309	human	platelet_count_mean_inv_norm_transformed	AFR							x					x
NS1651	Neutrophil	19	34	0.558824	10.015	2.30104	3.90477	1.89716	4.71583e-05	0.0122611	Null_Model_SNP151Common_OpenChrom_SNPmatch	34	human	Reticulocyte_production_index	EUR							x
NS1512	Monocyte	25	53	0.471698	13.5435	2.934	3.90475	1.84591	4.71611e-05	0.0122619	Null_Model_SNP151Common_OpenChrom_SNPmatch	53	human	Platelet_side_fluorescence_distribution_width	EUR											x
NS1552	Neutrophil	27	99	0.272727	14.7363	3.14076	3.9047	1.83221	4.71705e-05	0.0122643	Null_Model_SNP151Common_OpenChrom_SNPmatch	99	human	lymphocyte_fraction_mean_inv_norm_transformed	AFR							x					x
NS1661	Neutrophil	33	116	0.284483	17.9111	3.86434	3.90466	1.84243	4.71792e-05	0.0122666	Null_Model_SNP151Common_OpenChrom_SNPmatch	116	human	mean_corpuscular_hemoglobin_concentration_MCHC_mean_inv_norm_transformed	EAS							x
GSM1334005	B cell	22	47	0.468085	11.5125	2.68591	3.90465	1.91097	4.71818e-05	0.0122673	Null_Model_SNP151Common_OpenChrom_SNPmatch	47	human	Allergic_disease_asthma_hay_fever_and_or_eczema__age_of_onset	EUR			x	x					x
GSM6706076	Monocyte	109	202	0.539604	86.04	5.88034	3.90454	1.26685	4.72019e-05	0.0122725	Null_Model_SNP151Common_OpenChrom_SNPmatch	202	human	eosinophil_fraction_mean_inv_norm_transformed	AMR							x					x
GSM1334006	B cell	24	62	0.387097	12.4705	2.95286	3.90451	1.92454	4.72082e-05	0.0122741	Null_Model_SNP151Common_OpenChrom_SNPmatch	62	human	Mitochondrial_DNA_levels	EUR							x
NS1546	Neutrophil	33	116	0.284483	19.3257	3.50226	3.90443	1.70757	4.72242e-05	0.0122783	Null_Model_SNP151Common_OpenChrom_SNPmatch	116	human	Platelet_count_during_first_trimester_of_pregnancy	EAS							x					x
NS1468	Neutrophil	242	847	0.285714	200.979	10.5064	3.90438	1.20411	4.7234e-05	0.0122808	Null_Model_SNP151Common_OpenChrom_SNPmatch	847	human	Mean_corpuscular_volume	EUR							x
NS1548	Neutrophil	272	1125	0.241778	223.162	12.5091	3.90421	1.21885	4.72672e-05	0.0122895	Null_Model_SNP151Common_OpenChrom_SNPmatch	1125	human	Red_blood_cell_count	EUR							x					x
GSM7277470	Monocyte	69	201	0.343284	48.6673	5.2079	3.9042	1.41779	4.72694e-05	0.01229	Null_Model_SNP151Common_OpenChrom_SNPmatch	201	human	mean_platelet_volume_MPV_minimum_inv_norm_transformed	EUR							x
E004088_E004284	B cell	89	212	0.419811	65.956	5.90238	3.90418	1.34938	4.72724e-05	0.0122908	Null_Model_SNP151Common_OpenChrom_SNPmatch	212	human	Asthma	AMR			x	x							x
GSM1681426	Macrophage	64	119	0.537815	45.5155	4.73455	3.90417	1.40611	4.72743e-05	0.0122913	Null_Model_SNP151Common_OpenChrom_SNPmatch	119	human	lymphocyte_absolute_count_mean_inv_norm_transformed	EUR							x					x
E004048_E004362	B cell	34	126	0.269841	19.8641	3.62071	3.90417	1.71163	4.72743e-05	0.0122913	Null_Model_SNP151Common_OpenChrom_SNPmatch	126	human	neutrophil_fraction_mean_inv_norm_transformed	EUR							x					x
E004053_E004367	B cell	4	17	0.235294	0.79021	0.822158	3.9041	5.06195	4.72877e-05	0.0122948	Null_Model_SNP151Common_OpenChrom_SNPmatch	17	human	Leucine_levels	EAS							x
E004202	Eosinophil	23	53	0.433962	11.9121	2.84012	3.90403	1.93081	4.73013e-05	0.0122983	Null_Model_SNP151Common_OpenChrom_SNPmatch	53	human	Basophil_absolute_count_maximum_inv_norm_transformed	EUR							x					x
NS1436	Neutrophil	32	113	0.283186	18.3047	3.508	3.90402	1.74819	4.7304e-05	0.012299	Null_Model_SNP151Common_OpenChrom_SNPmatch	113	human	Mitochondrial_DNA_copy_number_raw	AMR							x
E004200	Eosinophil	107	345	0.310145	78.7872	7.22673	3.90395	1.35809	4.73182e-05	0.0123027	Null_Model_SNP151Common_OpenChrom_SNPmatch	345	human	Non_HDL_cholesterol_levels	AMR							x
E004806	Monocyte	3	10	0.3	0.447552	0.653832	3.90383	6.70312	4.73418e-05	0.0123089	Null_Model_SNP151Common_OpenChrom_SNPmatch	10	human	Peripheral_arterial_disease_traffic_related_air_pollution_interaction	AFR											x
NS1683	Neutrophil	20	46	0.434783	10.0939	2.53755	3.9038	1.98139	4.73473e-05	0.0123103	Null_Model_SNP151Common_OpenChrom_SNPmatch	46	human	Cholesterol_in_very_large_HDL_UKB_data_field_23554	EUR							x
ERR3189225	B cell	95	387	0.245478	68.2108	6.8624	3.90377	1.39274	4.73534e-05	0.0123119	Null_Model_SNP151Common_OpenChrom_SNPmatch	387	human	Serum_total_protein_levels	EUR							x
NS1669	Neutrophil	30	113	0.265487	16.4815	3.46293	3.90377	1.82022	4.73537e-05	0.012312	Null_Model_SNP151Common_OpenChrom_SNPmatch	113	human	Mitochondrial_DNA_copy_number_raw	AMR							x
GSM1334007	B cell	36	94	0.382979	21.8002	3.63759	3.90363	1.65136	4.738e-05	0.0123188	Null_Model_SNP151Common_OpenChrom_SNPmatch	94	human	High_fluorescence_immature_platelet_fraction	EUR							x
GSM1940198	Myeloid	33	181	0.18232	18.2458	3.77962	3.90363	1.80864	4.73804e-05	0.0123189	Null_Model_SNP151Common_OpenChrom_SNPmatch	181	human	Sum_eosinophil_basophil_counts	EUR			x				x					x
ERR3189200	B cell	67	238	0.281513	45.4066	5.53168	3.90359	1.47556	4.73887e-05	0.0123211	Null_Model_SNP151Common_OpenChrom_SNPmatch	238	human	Inflammatory_bowel_disease	EAS			x		x						x
NS1438	Neutrophil	22	49	0.44898	11.3347	2.73219	3.90358	1.94095	4.73905e-05	0.0123215	Null_Model_SNP151Common_OpenChrom_SNPmatch	49	human	neutrophil_absolute_count_maximum_inv_norm_transformed	AMR							x					x
NS1603	Neutrophil	68	239	0.284519	46.1349	5.60132	3.90357	1.47394	4.73925e-05	0.012322	Null_Model_SNP151Common_OpenChrom_SNPmatch	239	human	mean_corpuscular_hemoglobin_MCH_minimum_inv_norm_transformed	EUR							x
GSM3421851	Macrophage	37	79	0.468354	23.0999	3.5609	3.90354	1.60174	4.73988e-05	0.0123237	Null_Model_SNP151Common_OpenChrom_SNPmatch	79	human	HDL_cholesterol_levels_x_short_total_sleep_time_interaction_2df_test	EAS							x
GSM1370280	B cell	24	213	0.112676	11.6583	3.16183	3.90333	2.05861	4.7439e-05	0.0123341	Null_Model_SNP151Common_OpenChrom_SNPmatch	213	human	Systemic_lupus_erythematosus_MTAG	EUR	x		x						x
NS1488	Neutrophil	18	53	0.339623	8.30569	2.48364	3.90327	2.16719	4.74512e-05	0.0123373	Null_Model_SNP151Common_OpenChrom_SNPmatch	53	human	Mean_platelet_volume_at_delivery	EAS							x
NS1639	Neutrophil	12	25	0.48	4.83417	1.83588	3.90321	2.48233	4.74635e-05	0.0123405	Null_Model_SNP151Common_OpenChrom_SNPmatch	25	human	Free_cholesterol_in_small_HDL	EUR							x
NS1522	Monocyte	56	202	0.277228	36.0789	5.1038	3.90319	1.55215	4.74673e-05	0.0123415	Null_Model_SNP151Common_OpenChrom_SNPmatch	202	human	mean_platelet_volume_MPV_maximum_inv_norm_transformed	AFR							x
NS944	Neutrophil	32	91	0.351648	18.3916	3.48662	3.90304	1.73992	4.74965e-05	0.0123491	Null_Model_SNP151Common_OpenChrom_SNPmatch	91	human	lymphocyte_fraction_mean_inv_norm_transformed	AMR							x					x
ERR3189310	B cell	134	474	0.2827	103.6	7.78872	3.90303	1.29343	4.74982e-05	0.0123495	Null_Model_SNP151Common_OpenChrom_SNPmatch	474	human	Lymphocyte_count	EAS							x					x
ERR3189170	B cell	31	101	0.306931	17.8402	3.37171	3.90302	1.73765	4.75005e-05	0.0123501	Null_Model_SNP151Common_OpenChrom_SNPmatch	101	human	neutrophil_fraction_mean_inv_norm_transformed	AMR							x					x
GSM7277472	Myeloid	8	21	0.380952	2.44555	1.42312	3.90299	3.27124	4.7505e-05	0.0123513	Null_Model_SNP151Common_OpenChrom_SNPmatch	21	human	Primary_sclerosing_cholangitis	EUR	x	x	x		x						x
ERR3189315	B cell	75	377	0.198939	51.1788	6.10336	3.90296	1.46545	4.75113e-05	0.0123529	Null_Model_SNP151Common_OpenChrom_SNPmatch	377	human	Lymphocyte_count	AFR							x					x
GSM1703922	B cell	31	119	0.260504	17.1229	3.55554	3.90295	1.81044	4.75128e-05	0.0123533	Null_Model_SNP151Common_OpenChrom_SNPmatch	119	human	monocyte_absolute_count_maximum_inv_norm_transformed	AMR							x					x
NS1683	Neutrophil	40	134	0.298507	24.1029	4.07313	3.90292	1.65955	4.75198e-05	0.0123551	Null_Model_SNP151Common_OpenChrom_SNPmatch	134	human	Basophil_count	AFR							x					x
ERR3189165	B cell	44	322	0.136646	25.8362	4.65394	3.9029	1.70304	4.75241e-05	0.0123563	Null_Model_SNP151Common_OpenChrom_SNPmatch	322	human	Eosinophil_counts	AFR							x					x
NS1439	Neutrophil	79	216	0.365741	56.9271	5.65559	3.90285	1.38774	4.75328e-05	0.0123585	Null_Model_SNP151Common_OpenChrom_SNPmatch	216	human	monocyte_absolute_count_mean_inv_norm_transformed	EUR							x					x
GSM9437764	B cell	78	660	0.118182	52.01	6.65942	3.90274	1.49971	4.75544e-05	0.0123641	Null_Model_SNP151Common_OpenChrom_SNPmatch	660	human	Neutrophil_count	EUR			x				x					x
GSM1421017	Dendritic Cell	231	510	0.452941	194.046	9.46889	3.90268	1.19044	4.75668e-05	0.0123674	Null_Model_SNP151Common_OpenChrom_SNPmatch	510	human	Total_cholesterol_levels	AMR							x
ERR3189265	B cell	59	219	0.269406	39.6543	4.95706	3.90265	1.48786	4.75726e-05	0.0123689	Null_Model_SNP151Common_OpenChrom_SNPmatch	219	human	eosinophil_fraction_mean_inv_norm_transformed	EUR							x					x
NS1573	Neutrophil	38	107	0.35514	22.5864	3.94953	3.90264	1.68243	4.75747e-05	0.0123694	Null_Model_SNP151Common_OpenChrom_SNPmatch	107	human	white_blood_cell_count_WBC_maximum_inv_norm_transformed	AMR							x					x
NS944	Neutrophil	131	510	0.256863	98.8072	8.24899	3.90264	1.32581	4.75751e-05	0.0123695	Null_Model_SNP151Common_OpenChrom_SNPmatch	510	human	Total_cholesterol_levels	AMR							x
ERR3189300	B cell	39	208	0.1875	23.0879	4.07729	3.90262	1.6892	4.75791e-05	0.0123706	Null_Model_SNP151Common_OpenChrom_SNPmatch	208	human	Systemic_lupus_erythematosus_MTAG	AMR	x		x						x
GSM9437764	B cell	4	11	0.363636	0.772228	0.827084	3.90259	5.17982	4.75838e-05	0.0123718	Null_Model_SNP151Common_OpenChrom_SNPmatch	11	human	Urokinase_plasminogen_activator_surface_receptor_levels	EUR							x
NS1551	Neutrophil	34	90	0.377778	20.4266	3.47805	3.90259	1.6645	4.75838e-05	0.0123718	Null_Model_SNP151Common_OpenChrom_SNPmatch	90	human	Immature_platelet_fraction	EUR
E004803	Monocyte	14	31	0.451613	6.3007	1.97294	3.90245	2.22198	4.76116e-05	0.012379	Null_Model_SNP151Common_OpenChrom_SNPmatch	31	human	Lymphocyte_side_fluorescence	EUR			x								x
ERR3189130	B cell	95	411	0.231144	68.4426	6.80536	3.90243	1.38803	4.7616e-05	0.0123802	Null_Model_SNP151Common_OpenChrom_SNPmatch	411	human	Neutrophil_count	EAS			x				x					x
E004053_E004367	B cell	65	700	0.0928571	41.9281	5.91226	3.90239	1.55027	4.76243e-05	0.0123823	Null_Model_SNP151Common_OpenChrom_SNPmatch	700	human	Platelet_count	EAS							x					x
NS960	Neutrophil	68	239	0.284519	46.3886	5.53803	3.90236	1.46588	4.76303e-05	0.0123839	Null_Model_SNP151Common_OpenChrom_SNPmatch	239	human	mean_corpuscular_hemoglobin_MCH_minimum_inv_norm_transformed	EUR							x
NS1572	Neutrophil	20	106	0.188679	9.25375	2.75382	3.9023	2.16129	4.76411e-05	0.0123867	Null_Model_SNP151Common_OpenChrom_SNPmatch	106	human	lymphocyte_absolute_count_mean_inv_norm_transformed	AFR							x					x
NS742	Neutrophil	12	166	0.0722892	4.38262	1.95204	3.90227	2.73809	4.76476e-05	0.0123884	Null_Model_SNP151Common_OpenChrom_SNPmatch	166	human	monocyte_absolute_count_minimum_inv_norm_transformed	EUR							x					x
NS1663	Neutrophil	129	425	0.303529	97.9311	7.9618	3.90225	1.31725	4.76513e-05	0.0123893	Null_Model_SNP151Common_OpenChrom_SNPmatch	425	human	Low_density_lipoprotein_cholesterol_levels	AMR							x
GSM638311	Stem cell	12	142	0.084507	4.29271	1.97515	3.90212	2.79544	4.76768e-05	0.012396	Null_Model_SNP151Common_OpenChrom_SNPmatch	142	human	monocyte_absolute_count_minimum_inv_norm_transformed	AFR							x					x
NS1517	Neutrophil	235	824	0.285194	192.483	10.8967	3.90187	1.22089	4.77262e-05	0.0124088	Null_Model_SNP151Common_OpenChrom_SNPmatch	824	human	Lymphocyte_count	EUR							x					x
NS1663	Neutrophil	75	225	0.333333	52.5095	5.76404	3.90187	1.42831	4.77271e-05	0.012409	Null_Model_SNP151Common_OpenChrom_SNPmatch	225	human	mean_corpuscular_hemoglobin_MCH_mean_inv_norm_transformed	AMR							x
NS1542	Neutrophil	148	875	0.169143	112.737	9.03747	3.90184	1.31279	4.77328e-05	0.0124105	Null_Model_SNP151Common_OpenChrom_SNPmatch	875	human	Total_cholesterol_levels	EUR							x
GSM3111965	Macrophage	107	200	0.535	84.3796	5.79739	3.90182	1.26808	4.7736e-05	0.0124114	Null_Model_SNP151Common_OpenChrom_SNPmatch	200	human	eosinophil_absolute_count_mean_inv_norm_transformed	EUR							x					x
NS1464	Neutrophil	84	233	0.360515	62.7463	5.44716	3.9018	1.33873	4.77393e-05	0.0124122	Null_Model_SNP151Common_OpenChrom_SNPmatch	233	human	white_blood_cell_count_WBC_minimum_inv_norm_transformed	EUR							x					x
GSM1501166	Myeloid	40	114	0.350877	24.3217	4.01826	3.90177	1.64462	4.77463e-05	0.012414	Null_Model_SNP151Common_OpenChrom_SNPmatch	114	human	Basophil_fraction_mean_inv_norm_transformed	AMR							x
NS1515	Monocyte	71	153	0.464052	51.7413	4.93599	3.9017	1.37221	4.776e-05	0.0124176	Null_Model_SNP151Common_OpenChrom_SNPmatch	153	human	Basophil_count	EAS			x				x					x
GSM2592808	Macrophage	205	455	0.450549	170.428	8.86087	3.9017	1.20286	4.77603e-05	0.0124177	Null_Model_SNP151Common_OpenChrom_SNPmatch	455	human	Aspartate_aminotransferase_levels	EUR							x
ERR3189120	B cell	6	11	0.545455	1.64735	1.11558	3.9017	3.64221	4.77607e-05	0.0124178	Null_Model_SNP151Common_OpenChrom_SNPmatch	11	human	CD20_on_IgD_CD38dim_B_cell	EUR			x								x
GSM1501167	Myeloid	87	224	0.388393	64.2607	5.82812	3.90165	1.35386	4.777e-05	0.0124202	Null_Model_SNP151Common_OpenChrom_SNPmatch	224	human	platelet_count_maximum_inv_norm_transformed	EAS							x					x
E004792	Macrophage	21	63	0.333333	10.5724	2.67264	3.9016	1.9863	4.77792e-05	0.0124226	Null_Model_SNP151Common_OpenChrom_SNPmatch	63	human	Alzheimer_s_disease	AMR											x
GSM7277472	Myeloid	5	15	0.333333	1.14186	0.988866	3.90158	4.37883	4.77831e-05	0.0124236	Null_Model_SNP151Common_OpenChrom_SNPmatch	15	human	Interleukin_27_levels	EUR			x				x
GSM2359983	Monocyte	60	163	0.368098	40.8402	4.91085	3.90153	1.46914	4.77925e-05	0.012426	Null_Model_SNP151Common_OpenChrom_SNPmatch	163	human	Basophil_percentage_of_white_cells	EUR			x				x					x
GSM9437763	B cell	41	112	0.366071	26.1469	3.80702	3.90151	1.56807	4.77965e-05	0.0124271	Null_Model_SNP151Common_OpenChrom_SNPmatch	112	human	white_blood_cell_count_WBC_maximum_inv_norm_transformed	EAS							x					x
NS1436	Neutrophil	43	103	0.417476	26.8412	4.14171	3.90149	1.60202	4.78008e-05	0.0124282	Null_Model_SNP151Common_OpenChrom_SNPmatch	103	human	Basophil_fraction_mean_inv_norm_transformed	EAS							x
ERR3189135	B cell	212	660	0.321212	172.698	10.0738	3.90139	1.22757	4.78213e-05	0.0124335	Null_Model_SNP151Common_OpenChrom_SNPmatch	660	human	Neutrophil_count	EUR			x				x					x
E004053_E004367	B cell	5	22	0.227273	1.15185	0.986367	3.90134	4.34085	4.78308e-05	0.012436	Null_Model_SNP151Common_OpenChrom_SNPmatch	22	human	Sebaceous_cyst_PheCode_706_2	EUR											x
NS1639	Neutrophil	34	108	0.314815	19.997	3.58929	3.90133	1.70025	4.78329e-05	0.0124366	Null_Model_SNP151Common_OpenChrom_SNPmatch	108	human	Free_cholesterol_to_total_lipids_ratio_in_large_LDL	EUR							x
GSM9437755	B cell	290	979	0.296221	243.69	11.8703	3.90131	1.19004	4.78372e-05	0.0124377	Null_Model_SNP151Common_OpenChrom_SNPmatch	979	human	Mean_corpuscular_hemoglobin	EUR							x
GSM7277471	Myeloid	59	285	0.207018	37.9131	5.40513	3.90128	1.55619	4.78433e-05	0.0124392	Null_Model_SNP151Common_OpenChrom_SNPmatch	285	human	platelet_count_minimum_inv_norm_transformed	EUR							x					x
NS1542	Neutrophil	25	82	0.304878	13.2637	3.00838	3.90119	1.88484	4.78614e-05	0.012444	Null_Model_SNP151Common_OpenChrom_SNPmatch	82	human	Platelet_large_cell_ratio	EUR							x
NS797	Neutrophil	3	21	0.142857	0.453546	0.652756	3.90108	6.61454	4.78818e-05	0.0124493	Null_Model_SNP151Common_OpenChrom_SNPmatch	21	human	Seborrheic_dermatitis_PheCode_690_1	AMR											x
GSM2804465	Macrophage	82	224	0.366071	58.5504	6.0113	3.90091	1.4005	4.79153e-05	0.012458	Null_Model_SNP151Common_OpenChrom_SNPmatch	224	human	platelet_count_maximum_inv_norm_transformed	EAS							x					x
E004803	Monocyte	80	296	0.27027	57.5654	5.75117	3.90087	1.38972	4.79239e-05	0.0124602	Null_Model_SNP151Common_OpenChrom_SNPmatch	296	human	Telomere_length_principal_component_1	EUR							x
NS716	Neutrophil	36	664	0.0542169	19.1648	4.31576	3.90086	1.87844	4.79266e-05	0.0124609	Null_Model_SNP151Common_OpenChrom_SNPmatch	664	human	Plateletcrit	EUR							x
NS1464	Neutrophil	47	140	0.335714	30.2767	4.28723	3.90072	1.55235	4.7954e-05	0.012468	Null_Model_SNP151Common_OpenChrom_SNPmatch	140	human	Basophil_count	SAS							x					x
NS1653	Neutrophil	71	203	0.349754	49.2587	5.57369	3.9007	1.44137	4.79583e-05	0.0124691	Null_Model_SNP151Common_OpenChrom_SNPmatch	203	human	mean_corpuscular_volume_MCV_maximum_inv_norm_transformed	AMR							x
GSM1940194	Myeloid	20	243	0.0823045	8.73427	2.88813	3.9007	2.28983	4.7958e-05	0.0124691	Null_Model_SNP151Common_OpenChrom_SNPmatch	243	human	mean_corpuscular_volume_MCV_minimum_inv_norm_transformed	EUR							x
NS1651	Neutrophil	46	108	0.425926	29.9031	4.12669	3.90068	1.5383	4.79618e-05	0.0124701	Null_Model_SNP151Common_OpenChrom_SNPmatch	108	human	lymphocyte_absolute_count_mean_inv_norm_transformed	AMR							x					x
ERR3189165	B cell	9	21	0.428571	3.23377	1.47828	3.90065	2.78313	4.79676e-05	0.0124716	Null_Model_SNP151Common_OpenChrom_SNPmatch	21	human	Primary_sclerosing_cholangitis_MTAG	EUR	x	x	x		x				x
ERR3189100	B cell	98	392	0.25	70.7602	6.98344	3.90062	1.38496	4.79731e-05	0.012473	Null_Model_SNP151Common_OpenChrom_SNPmatch	392	human	Lymphocyte_count	SAS							x					x
NS1570	Neutrophil	34	183	0.185792	19.0799	3.82513	3.90054	1.78198	4.79885e-05	0.012477	Null_Model_SNP151Common_OpenChrom_SNPmatch	183	human	monocyte_absolute_count_mean_inv_norm_transformed	AFR							x					x
GSM2592810	Macrophage	99	201	0.492537	75.2647	6.08513	3.90053	1.31536	4.79905e-05	0.0124775	Null_Model_SNP151Common_OpenChrom_SNPmatch	201	human	mean_platelet_volume_MPV_maximum_inv_norm_transformed	AMR							x
GSM7277467	Myeloid	68	224	0.303571	46.8422	5.42449	3.90043	1.45168	4.80106e-05	0.0124828	Null_Model_SNP151Common_OpenChrom_SNPmatch	224	human	Asthma	EAS			x	x							x
ERR3189215	B cell	71	360	0.197222	48.4795	5.77407	3.90028	1.46454	4.80405e-05	0.0124905	Null_Model_SNP151Common_OpenChrom_SNPmatch	360	human	Monocyte_count	AMR			x				x					x
NS1607	Neutrophil	4	10	0.4	0.815185	0.816584	3.90017	4.90686	4.80627e-05	0.0124963	Null_Model_SNP151Common_OpenChrom_SNPmatch	10	human	Pneumonia	EUR			x			x					x
NS1438	Neutrophil	67	195	0.34359	46.3916	5.28398	3.90016	1.44423	4.80643e-05	0.0124967	Null_Model_SNP151Common_OpenChrom_SNPmatch	195	human	white_blood_cell_count_WBC_mean_inv_norm_transformed	AMR							x					x
GSM1816090	Stem cell	59	101	0.584158	43.0769	4.08278	3.90006	1.36964	4.80846e-05	0.012502	Null_Model_SNP151Common_OpenChrom_SNPmatch	101	human	Basophil_fraction_maximum_inv_norm_transformed	EUR							x
ERR3189160	B cell	39	162	0.240741	22.6883	4.18243	3.90005	1.71895	4.8087e-05	0.0125026	Null_Model_SNP151Common_OpenChrom_SNPmatch	162	human	Eosinophil_percentage_of_granulocytes	EUR			x				x					x
NS1673	Neutrophil	93	195	0.476923	70.6533	5.72998	3.89995	1.31629	4.81061e-05	0.0125076	Null_Model_SNP151Common_OpenChrom_SNPmatch	195	human	white_blood_cell_count_WBC_mean_inv_norm_transformed	AMR							x					x
ERR3189180	B cell	28	113	0.247788	15.0879	3.31093	3.89984	1.85579	4.81289e-05	0.0125135	Null_Model_SNP151Common_OpenChrom_SNPmatch	113	human	monocyte_fraction_minimum_inv_norm_transformed	AMR							x					x
GSM9437759	B cell	33	93	0.354839	19.2328	3.53026	3.89977	1.71582	4.81412e-05	0.0125167	Null_Model_SNP151Common_OpenChrom_SNPmatch	93	human	Basophil_fraction_maximum_inv_norm_transformed	AMR							x
NS1520	Neutrophil	75	220	0.340909	52.7812	5.69746	3.89977	1.42096	4.81426e-05	0.0125171	Null_Model_SNP151Common_OpenChrom_SNPmatch	220	human	mean_platelet_volume_MPV_maximum_inv_norm_transformed	EUR							x
NS1000	Neutrophil	7	10	0.7	2.8042	1.07593	3.89971	2.49626	4.8155e-05	0.0125203	Null_Model_SNP151Common_OpenChrom_SNPmatch	10	human	Peripheral_arterial_disease_traffic_related_air_pollution_interaction	EUR											x
GSM3057096	Monocyte	236	411	0.574209	203.035	8.45327	3.89968	1.16236	4.81603e-05	0.0125217	Null_Model_SNP151Common_OpenChrom_SNPmatch	411	human	Neutrophil_count	EAS			x				x					x
GSM2359985	Monocyte	74	153	0.48366	54.6294	4.96724	3.89967	1.35458	4.8161e-05	0.0125219	Null_Model_SNP151Common_OpenChrom_SNPmatch	153	human	eosinophil_absolute_count_maximum_inv_norm_transformed	AMR							x					x
NS976	Neutrophil	33	84	0.392857	19.6513	3.42306	3.89963	1.67927	4.81702e-05	0.0125243	Null_Model_SNP151Common_OpenChrom_SNPmatch	84	human	lymphocyte_absolute_count_maximum_inv_norm_transformed	EAS							x					x
NS1511	Monocyte	47	91	0.516484	32.1828	3.79968	3.89959	1.46041	4.81778e-05	0.0125262	Null_Model_SNP151Common_OpenChrom_SNPmatch	91	human	lymphocyte_fraction_mean_inv_norm_transformed	AMR							x					x
ERR3189210	B cell	23	60	0.383333	11.6094	2.92101	3.89955	1.98115	4.81856e-05	0.0125283	Null_Model_SNP151Common_OpenChrom_SNPmatch	60	human	Primary_biliary_cholangitis	EUR	x		x		x						x
NS1551	Neutrophil	26	110	0.236364	13.5884	3.18283	3.89954	1.9134	4.81876e-05	0.0125288	Null_Model_SNP151Common_OpenChrom_SNPmatch	110	human	lymphocyte_fraction_maximum_inv_norm_transformed	AFR							x					x
NS1461	Neutrophil	83	176	0.471591	60.9471	5.65528	3.89953	1.36184	4.81894e-05	0.0125292	Null_Model_SNP151Common_OpenChrom_SNPmatch	176	human	red_cell_diameter_width_RDW_minimum_inv_norm_transformed	EAS							x
NS742	Neutrophil	51	700	0.0728571	30.0719	5.36683	3.89952	1.69593	4.81908e-05	0.0125296	Null_Model_SNP151Common_OpenChrom_SNPmatch	700	human	Platelet_count	EAS							x					x
E004078_E004274	B cell	86	220	0.390909	64.0609	5.62613	3.8995	1.34247	4.81962e-05	0.012531	Null_Model_SNP151Common_OpenChrom_SNPmatch	220	human	monocyte_fraction_mean_inv_norm_transformed	EUR							x					x
NS1663	Neutrophil	19	70	0.271429	9.34765	2.47528	3.8995	2.0326	4.81967e-05	0.0125311	Null_Model_SNP151Common_OpenChrom_SNPmatch	70	human	neutrophil_absolute_count_maximum_inv_norm_transformed	AFR							x					x
ERR3189185	B cell	66	182	0.362637	45.8362	5.17099	3.89942	1.43991	4.82126e-05	0.0125353	Null_Model_SNP151Common_OpenChrom_SNPmatch	182	human	eosinophil_absolute_count_mean_inv_norm_transformed	AMR							x					x
GSM1334005	B cell	43	103	0.417476	27.0769	4.08351	3.89936	1.58807	4.82241e-05	0.0125383	Null_Model_SNP151Common_OpenChrom_SNPmatch	103	human	Basophil_fraction_mean_inv_norm_transformed	EAS							x
NS740	Neutrophil	22	174	0.126437	10.956	2.83233	3.89925	2.00802	4.82447e-05	0.0125436	Null_Model_SNP151Common_OpenChrom_SNPmatch	174	human	eosinophil_absolute_count_maximum_inv_norm_transformed	EUR							x					x
NS1573	Neutrophil	35	102	0.343137	20.8511	3.62861	3.89925	1.67856	4.82462e-05	0.012544	Null_Model_SNP151Common_OpenChrom_SNPmatch	102	human	Respiratory_diseases	EUR											x
NS1673	Neutrophil	31	51	0.607843	20.032	2.813	3.89905	1.54753	4.82855e-05	0.0125542	Null_Model_SNP151Common_OpenChrom_SNPmatch	51	human	Alzheimer_s_disease	EAS											x
GSM1940197	Myeloid	9	39	0.230769	2.999	1.53916	3.89889	3.001	4.83171e-05	0.0125624	Null_Model_SNP151Common_OpenChrom_SNPmatch	39	human	Monounsaturated_fatty_acids_16_1_18_1_levels	SAS							x
GSM638310	Stem cell	31	187	0.165775	17.4905	3.46499	3.89885	1.77239	4.83246e-05	0.0125644	Null_Model_SNP151Common_OpenChrom_SNPmatch	187	human	eosinophil_fraction_maximum_inv_norm_transformed	EUR							x					x
E004807	Monocyte	29	87	0.333333	15.8521	3.37226	3.89883	1.82941	4.83296e-05	0.0125657	Null_Model_SNP151Common_OpenChrom_SNPmatch	87	human	Immature_platelet_count	EUR							x					x
NS1462	Neutrophil	132	664	0.198795	98.7353	8.53211	3.89877	1.33691	4.8341e-05	0.0125686	Null_Model_SNP151Common_OpenChrom_SNPmatch	664	human	Plateletcrit	EUR							x
ERR3189260	B cell	57	161	0.354037	38.8551	4.65403	3.89874	1.46699	4.83472e-05	0.0125703	Null_Model_SNP151Common_OpenChrom_SNPmatch	161	human	mean_platelet_volume_MPV_minimum_inv_norm_transformed	EAS							x
NS1470	Neutrophil	80	248	0.322581	56.4505	6.04035	3.89869	1.41717	4.8357e-05	0.0125728	Null_Model_SNP151Common_OpenChrom_SNPmatch	248	human	Neutrophils_and_lymphocytes_in_blood_confirmatory_factor_analysis_Factor_35	EUR			x								x
ERR3189180	B cell	12	30	0.4	4.49451	1.92515	3.89865	2.66993	4.83662e-05	0.0125752	Null_Model_SNP151Common_OpenChrom_SNPmatch	30	human	Thyroid_problems	EUR											x
GSM7277470	Monocyte	87	238	0.365546	64.2448	5.83687	3.89854	1.3542	4.83879e-05	0.0125809	Null_Model_SNP151Common_OpenChrom_SNPmatch	238	human	Inflammatory_bowel_disease	EAS			x		x						x
NS756	Neutrophil	20	126	0.15873	9.17383	2.777	3.89851	2.18012	4.83936e-05	0.0125823	Null_Model_SNP151Common_OpenChrom_SNPmatch	126	human	Mitochondrial_DNA_copy_number_raw	EUR							x
GSM7277466	Myeloid	13	82	0.158537	4.98601	2.05568	3.89847	2.60729	4.84017e-05	0.0125845	Null_Model_SNP151Common_OpenChrom_SNPmatch	82	human	Platelet_large_cell_ratio	EUR							x
ERR3189305	B cell	111	528	0.210227	81.4336	7.58418	3.89843	1.36307	4.84085e-05	0.0125862	Null_Model_SNP151Common_OpenChrom_SNPmatch	528	human	Total_cholesterol_levels	EAS							x
GSM7277470	Monocyte	37	101	0.366337	22.7233	3.66229	3.89831	1.62829	4.84336e-05	0.0125927	Null_Model_SNP151Common_OpenChrom_SNPmatch	101	human	Basophil_fraction_maximum_inv_norm_transformed	EUR							x
ERR3189275	B cell	39	103	0.378641	23.3956	4.00292	3.89826	1.66698	4.84439e-05	0.0125954	Null_Model_SNP151Common_OpenChrom_SNPmatch	103	human	monocyte_absolute_count_maximum_inv_norm_transformed	EAS							x					x
E004806	Monocyte	28	102	0.27451	15.2807	3.26284	3.89823	1.83237	4.84502e-05	0.012597	Null_Model_SNP151Common_OpenChrom_SNPmatch	102	human	Mean_platelet_volume_during_the_postpartum_period	EAS							x
NS734	Neutrophil	25	383	0.0652742	11.8861	3.36408	3.89821	2.10329	4.84528e-05	0.0125977	Null_Model_SNP151Common_OpenChrom_SNPmatch	383	human	Neutrophil_count	AFR			x				x					x
NS1511	Monocyte	308	847	0.363636	263.649	11.3773	3.89816	1.16822	4.84641e-05	0.0126007	Null_Model_SNP151Common_OpenChrom_SNPmatch	847	human	Mean_corpuscular_volume	EUR							x
GSM7277468	Monocyte	49	383	0.127937	29.8332	4.91703	3.89805	1.64247	4.84843e-05	0.0126059	Null_Model_SNP151Common_OpenChrom_SNPmatch	383	human	Neutrophil_count	AFR			x				x					x
NS1681	Neutrophil	27	49	0.55102	15.6743	2.90548	3.89804	1.72256	4.84881e-05	0.0126069	Null_Model_SNP151Common_OpenChrom_SNPmatch	49	human	neutrophil_absolute_count_maximum_inv_norm_transformed	AMR							x					x
ERR3189115	B cell	48	203	0.236453	29.981	4.62262	3.898	1.60101	4.84953e-05	0.0126088	Null_Model_SNP151Common_OpenChrom_SNPmatch	203	human	Eczema	EUR			x	x							x
GSM1501166	Myeloid	60	152	0.394737	41.6394	4.71029	3.89799	1.44094	4.84978e-05	0.0126094	Null_Model_SNP151Common_OpenChrom_SNPmatch	152	human	eosinophil_fraction_maximum_inv_norm_transformed	EAS							x					x
GSM1841308	B cell	27	134	0.201493	14.5804	3.18619	3.89795	1.8518	4.85059e-05	0.0126115	Null_Model_SNP151Common_OpenChrom_SNPmatch	134	human	monocyte_fraction_maximum_inv_norm_transformed	AFR							x					x
GSM7277466	Myeloid	24	168	0.142857	11.8062	3.12832	3.89787	2.03283	4.85205e-05	0.0126153	Null_Model_SNP151Common_OpenChrom_SNPmatch	168	human	eosinophil_fraction_maximum_inv_norm_transformed	AMR							x					x
GSM9437756	B cell	62	377	0.164456	40.6344	5.48144	3.89781	1.5258	4.85323e-05	0.0126184	Null_Model_SNP151Common_OpenChrom_SNPmatch	377	human	Lymphocyte_count	AFR							x					x
GSM5098240	Myeloid	34	126	0.269841	19.6464	3.6825	3.8978	1.7306	4.85355e-05	0.0126192	Null_Model_SNP151Common_OpenChrom_SNPmatch	126	human	Mitochondrial_DNA_copy_number_raw	EUR							x
E004801	Monocyte	40	137	0.291971	24.3836	4.00658	3.89768	1.64045	4.85587e-05	0.0126253	Null_Model_SNP151Common_OpenChrom_SNPmatch	137	human	Neutrophil_to_lymphocyte_ratio	EUR							x					x
NS706	Neutrophil	22	153	0.143791	10.3307	2.99392	3.89768	2.12958	4.85597e-05	0.0126255	Null_Model_SNP151Common_OpenChrom_SNPmatch	153	human	eosinophil_absolute_count_maximum_inv_norm_transformed	AMR							x					x
NS1004	Neutrophil	52	474	0.109705	32.7652	4.93496	3.89765	1.58705	4.85646e-05	0.0126268	Null_Model_SNP151Common_OpenChrom_SNPmatch	474	human	Lymphocyte_count	EAS							x					x
ERR3189155	B cell	34	99	0.343434	19.3467	3.75962	3.89756	1.75741	4.85824e-05	0.0126314	Null_Model_SNP151Common_OpenChrom_SNPmatch	99	human	Atopic_dermatitis	EAS			x	x							x
GSM1703900	B cell	41	93	0.44086	26.5844	3.6988	3.89737	1.54226	4.86218e-05	0.0126417	Null_Model_SNP151Common_OpenChrom_SNPmatch	93	human	Basophil_fraction_maximum_inv_norm_transformed	AMR							x
NS1571	Neutrophil	83	188	0.441489	60.3676	5.80713	3.89734	1.37491	4.86267e-05	0.0126429	Null_Model_SNP151Common_OpenChrom_SNPmatch	188	human	mean_platelet_volume_MPV_mean_inv_norm_transformed	EAS							x
GSM6706079	Monocyte	64	112	0.571429	47.029	4.35456	3.8973	1.36086	4.86348e-05	0.012645	Null_Model_SNP151Common_OpenChrom_SNPmatch	112	human	eosinophil_fraction_minimum_inv_norm_transformed	EUR							x					x
ERR3189190	B cell	61	168	0.363095	42.3796	4.77784	3.89724	1.43937	4.86478e-05	0.0126484	Null_Model_SNP151Common_OpenChrom_SNPmatch	168	human	eosinophil_fraction_maximum_inv_norm_transformed	AMR							x					x
NS1663	Neutrophil	25	114	0.219298	12.8501	3.11761	3.89716	1.9455	4.86633e-05	0.0126524	Null_Model_SNP151Common_OpenChrom_SNPmatch	114	human	Alzheimer_s_disease_or_family_history_of_Alzheimer_s_disease	EUR									x
NS1518	Neutrophil	35	85	0.411765	21.2547	3.52704	3.8971	1.64669	4.86751e-05	0.0126555	Null_Model_SNP151Common_OpenChrom_SNPmatch	85	human	Mitochondrial_DNA_copy_number_raw	EAS							x
NS1572	Neutrophil	124	668	0.185629	90.7912	8.52158	3.89702	1.36577	4.86914e-05	0.0126598	Null_Model_SNP151Common_OpenChrom_SNPmatch	668	human	Sex_hormone_binding_globulin_levels_adjusted_for_BMI	EUR							x
ERR3189225	B cell	39	103	0.378641	23.994	3.85071	3.89694	1.62541	4.87074e-05	0.0126639	Null_Model_SNP151Common_OpenChrom_SNPmatch	103	human	Basophil_fraction_mean_inv_norm_transformed	EAS							x
NS1657	Neutrophil	62	184	0.336957	42.0749	5.11306	3.8969	1.47356	4.87162e-05	0.0126662	Null_Model_SNP151Common_OpenChrom_SNPmatch	184	human	red_cell_diameter_width_RDW_minimum_inv_norm_transformed	AMR							x
NS1651	Neutrophil	38	93	0.408602	23.4236	3.74064	3.89677	1.6223	4.8742e-05	0.0126729	Null_Model_SNP151Common_OpenChrom_SNPmatch	93	human	Basophil_fraction_maximum_inv_norm_transformed	AMR							x
NS792	Neutrophil	64	251	0.25498	42.8601	5.42517	3.89663	1.49323	4.87703e-05	0.0126803	Null_Model_SNP151Common_OpenChrom_SNPmatch	251	human	mean_corpuscular_volume_MCV_mean_inv_norm_transformed	EUR							x
NS1472	Neutrophil	18	49	0.367347	8.63936	2.40225	3.89661	2.08349	4.87739e-05	0.0126812	Null_Model_SNP151Common_OpenChrom_SNPmatch	49	human	neutrophil_absolute_count_maximum_inv_norm_transformed	AMR							x					x
ERR3189250	B cell	63	188	0.335106	42.9091	5.15604	3.89658	1.46822	4.87805e-05	0.0126829	Null_Model_SNP151Common_OpenChrom_SNPmatch	188	human	white_blood_cell_count_WBC_mean_inv_norm_transformed	EAS							x					x
NS1683	Neutrophil	59	181	0.325967	39.4775	5.01016	3.89657	1.49452	4.87814e-05	0.0126832	Null_Model_SNP151Common_OpenChrom_SNPmatch	181	human	mean_platelet_volume_MPV_minimum_inv_norm_transformed	AFR							x
GSM1421017	Dendritic Cell	92	179	0.513966	70.019	5.64116	3.89655	1.31393	4.87873e-05	0.0126847	Null_Model_SNP151Common_OpenChrom_SNPmatch	179	human	mean_platelet_volume_MPV_minimum_inv_norm_transformed	AMR							x
NS1679	Neutrophil	12	19	0.631579	5.14186	1.76007	3.89651	2.33379	4.87943e-05	0.0126865	Null_Model_SNP151Common_OpenChrom_SNPmatch	19	human	Psoriasis_vulgaris_PheCode_696_41	EAS	x		x								x
GSM6706076	Monocyte	92	242	0.380165	69.013	5.89939	3.89651	1.33308	4.87954e-05	0.0126868	Null_Model_SNP151Common_OpenChrom_SNPmatch	242	human	platelet_count_maximum_inv_norm_transformed	AFR							x					x
E006072	B cell	3	33	0.0909091	0.433566	0.658659	3.89645	6.91935	4.88064e-05	0.0126897	Null_Model_SNP151Common_OpenChrom_SNPmatch	33	human	Degenerative_skin_conditions_and_other_dermatoses_PheCode_702	EUR											x
GSM2359984	Monocyte	43	90	0.477778	28.5664	3.7043	3.89644	1.50526	4.88092e-05	0.0126904	Null_Model_SNP151Common_OpenChrom_SNPmatch	90	human	Immature_platelet_fraction	EUR
GSM6706076	Monocyte	106	216	0.490741	81.8901	6.18772	3.89641	1.29442	4.8815e-05	0.0126919	Null_Model_SNP151Common_OpenChrom_SNPmatch	216	human	monocyte_absolute_count_mean_inv_norm_transformed	EUR							x					x
ERR3189295	B cell	33	108	0.305556	19.1049	3.56623	3.8963	1.72731	4.88362e-05	0.0126974	Null_Model_SNP151Common_OpenChrom_SNPmatch	108	human	lymphocyte_absolute_count_mean_inv_norm_transformed	AMR							x					x
NS1675	Neutrophil	28	51	0.54902	16.3546	2.98883	3.89629	1.71205	4.88381e-05	0.0126979	Null_Model_SNP151Common_OpenChrom_SNPmatch	51	human	Alzheimer_s_disease	EAS											x
NS1516	Monocyte	145	312	0.464744	116.135	7.40856	3.89619	1.24855	4.88597e-05	0.0127035	Null_Model_SNP151Common_OpenChrom_SNPmatch	312	human	platelet_count_mean_inv_norm_transformed	AMR							x					x
NS1470	Neutrophil	102	234	0.435897	77.1618	6.37525	3.89603	1.3219	4.8891e-05	0.0127116	Null_Model_SNP151Common_OpenChrom_SNPmatch	234	human	platelet_count_minimum_inv_norm_transformed	EAS							x					x
NS1004	Neutrophil	42	343	0.122449	23.8881	4.64881	3.89602	1.7582	4.88924e-05	0.012712	Null_Model_SNP151Common_OpenChrom_SNPmatch	343	human	platelet_count_mean_inv_norm_transformed	EUR							x					x
ERR3189285	B cell	23	54	0.425926	12.4016	2.7204	3.8959	1.8546	4.89167e-05	0.0127184	Null_Model_SNP151Common_OpenChrom_SNPmatch	54	human	Vitiligo	EUR	x		x								x
NS1455	Neutrophil	40	97	0.412371	24.1998	4.05562	3.89588	1.65291	4.89215e-05	0.0127196	Null_Model_SNP151Common_OpenChrom_SNPmatch	97	human	lymphocyte_fraction_maximum_inv_norm_transformed	EAS							x					x
NS992	Neutrophil	66	221	0.298643	44.1489	5.60899	3.89573	1.49494	4.8951e-05	0.0127273	Null_Model_SNP151Common_OpenChrom_SNPmatch	221	human	mean_corpuscular_hemoglobin_MCH_maximum_inv_norm_transformed	AMR							x
GSM3514944	Monocyte	126	279	0.451613	99.4575	6.81326	3.89571	1.26687	4.8956e-05	0.0127286	Null_Model_SNP151Common_OpenChrom_SNPmatch	279	human	Basophil_count	EUR			x				x					x
NS1657	Neutrophil	38	102	0.372549	23.3536	3.75963	3.89569	1.62715	4.89595e-05	0.0127295	Null_Model_SNP151Common_OpenChrom_SNPmatch	102	human	Mean_platelet_volume_during_the_postpartum_period	EAS							x
NS710	Neutrophil	57	533	0.106942	35.5215	5.51342	3.89568	1.60466	4.89616e-05	0.01273	Null_Model_SNP151Common_OpenChrom_SNPmatch	533	human	Platelet_count	AMR							x					x
NS1572	Neutrophil	19	61	0.311475	8.66833	2.65215	3.89559	2.19189	4.89808e-05	0.012735	Null_Model_SNP151Common_OpenChrom_SNPmatch	61	human	Basophil_absolute_count_mean_inv_norm_transformed	AMR							x					x
NS1677	Neutrophil	68	152	0.447368	48.4116	5.02836	3.89558	1.40462	4.8981e-05	0.0127351	Null_Model_SNP151Common_OpenChrom_SNPmatch	152	human	Mean_platelet_volume_during_second_trimester_of_pregnancy	EAS							x
NS1675	Neutrophil	103	251	0.410359	78.6254	6.25704	3.89555	1.31001	4.89873e-05	0.0127367	Null_Model_SNP151Common_OpenChrom_SNPmatch	251	human	mean_corpuscular_volume_MCV_mean_inv_norm_transformed	EUR							x
ERR3189225	B cell	38	103	0.368932	23.4775	3.72797	3.89555	1.61857	4.89885e-05	0.012737	Null_Model_SNP151Common_OpenChrom_SNPmatch	103	human	monocyte_absolute_count_maximum_inv_norm_transformed	EAS							x					x
NS1568	Neutrophil	112	285	0.392982	85.8821	6.70463	3.8955	1.30411	4.89985e-05	0.0127396	Null_Model_SNP151Common_OpenChrom_SNPmatch	285	human	platelet_count_minimum_inv_norm_transformed	EUR							x					x
ERR3189190	B cell	30	88	0.340909	16.9421	3.35211	3.89544	1.77074	4.90103e-05	0.0127427	Null_Model_SNP151Common_OpenChrom_SNPmatch	88	human	Rheumatoid_arthritis_rheumatoid_factor_and_or_anti_cyclic_citrullinated_peptide_seropositive	SAS	x		x								x
E004799	Monocyte	71	326	0.217791	48.2108	5.85034	3.89536	1.4727	4.9026e-05	0.0127468	Null_Model_SNP151Common_OpenChrom_SNPmatch	326	human	Eosinophil_counts	AMR							x					x
GSM2695651	Macrophage	41	111	0.369369	25.6434	3.94229	3.89536	1.59885	4.9027e-05	0.012747	Null_Model_SNP151Common_OpenChrom_SNPmatch	111	human	lymphocyte_absolute_count_maximum_inv_norm_transformed	EUR							x					x
NS1657	Neutrophil	28	70	0.4	15.4166	3.23037	3.89535	1.81623	4.90286e-05	0.0127474	Null_Model_SNP151Common_OpenChrom_SNPmatch	70	human	lymphocyte_absolute_count_minimum_inv_norm_transformed	AMR							x					x
NS1470	Neutrophil	52	135	0.385185	34.976	4.37052	3.89519	1.48673	4.90618e-05	0.0127561	Null_Model_SNP151Common_OpenChrom_SNPmatch	135	human	neutrophil_absolute_count_mean_inv_norm_transformed	EUR							x					x
GSM5098241	Myeloid	91	269	0.33829	67.039	6.15154	3.89513	1.35742	4.90737e-05	0.0127592	Null_Model_SNP151Common_OpenChrom_SNPmatch	269	human	Serum_total_protein_levels	EAS							x
NS976	Neutrophil	27	134	0.201493	13.4595	3.47629	3.89509	2.00601	4.90819e-05	0.0127613	Null_Model_SNP151Common_OpenChrom_SNPmatch	134	human	Basophil_count	AFR							x					x
NS1490	Neutrophil	61	260	0.234615	40.5534	5.24932	3.89508	1.50419	4.90824e-05	0.0127614	Null_Model_SNP151Common_OpenChrom_SNPmatch	260	human	platelet_count_minimum_inv_norm_transformed	AFR							x					x
NS1462	Neutrophil	53	161	0.329193	34.2258	4.82006	3.89502	1.54854	4.90954e-05	0.0127648	Null_Model_SNP151Common_OpenChrom_SNPmatch	161	human	mean_platelet_volume_MPV_minimum_inv_norm_transformed	EAS							x
NS1675	Neutrophil	51	108	0.472222	34.2078	4.31124	3.89498	1.49089	4.91025e-05	0.0127667	Null_Model_SNP151Common_OpenChrom_SNPmatch	108	human	lymphocyte_absolute_count_mean_inv_norm_transformed	AMR							x					x
GSM9437760	B cell	50	534	0.093633	29.8322	5.17801	3.8949	1.67604	4.91198e-05	0.0127712	Null_Model_SNP151Common_OpenChrom_SNPmatch	534	human	Platelet_count	SAS							x					x
NS1555	Monocyte	14	45	0.311111	5.88212	2.08425	3.89487	2.3801	4.9125e-05	0.0127725	Null_Model_SNP151Common_OpenChrom_SNPmatch	45	human	Family_history_of_Alzheimer_s_disease	EUR
ERR3189310	B cell	39	110	0.354545	23.8382	3.89279	3.89486	1.63603	4.91287e-05	0.0127735	Null_Model_SNP151Common_OpenChrom_SNPmatch	110	human	lymphocyte_fraction_mean_inv_norm_transformed	EUR							x					x
GSM7277471	Myeloid	39	202	0.193069	22.024	4.3586	3.89483	1.7708	4.91336e-05	0.0127747	Null_Model_SNP151Common_OpenChrom_SNPmatch	202	human	mean_corpuscular_volume_MCV_minimum_inv_norm_transformed	AMR							x
E004832	B cell	61	203	0.300493	40.4815	5.2682	3.89478	1.50686	4.91436e-05	0.0127773	Null_Model_SNP151Common_OpenChrom_SNPmatch	203	human	Hypothyroidism	EUR											x
NS968	Neutrophil	53	139	0.381295	35.0809	4.60092	3.89468	1.51079	4.91652e-05	0.012783	Null_Model_SNP151Common_OpenChrom_SNPmatch	139	human	Ulcerative_colitis	EAS			x		x						x
NS1516	Monocyte	389	1071	0.363212	340.306	12.5029	3.89464	1.14309	4.9172e-05	0.0127847	Null_Model_SNP151Common_OpenChrom_SNPmatch	1071	human	Platelet_count	EUR							x					x
GSM3514944	Monocyte	84	152	0.552632	63.966	5.14401	3.89462	1.3132	4.91764e-05	0.0127859	Null_Model_SNP151Common_OpenChrom_SNPmatch	152	human	Mean_platelet_volume_during_second_trimester_of_pregnancy	EAS							x
NS1675	Neutrophil	24	53	0.45283	13.1748	2.77964	3.89445	1.82166	4.92108e-05	0.0127948	Null_Model_SNP151Common_OpenChrom_SNPmatch	53	human	Platelet_side_fluorescence_distribution_width	EUR											x
NS984	Neutrophil	134	425	0.315294	103.319	7.87841	3.89435	1.29696	4.92303e-05	0.0127999	Null_Model_SNP151Common_OpenChrom_SNPmatch	425	human	Low_density_lipoprotein_cholesterol_levels	AMR							x
NS1552	Neutrophil	54	216	0.25	34.5295	4.99974	3.89431	1.56388	4.92393e-05	0.0128022	Null_Model_SNP151Common_OpenChrom_SNPmatch	216	human	white_blood_cell_count_WBC_mean_inv_norm_transformed	AFR							x					x
E004792	Macrophage	49	260	0.188462	30.4206	4.77095	3.89428	1.61075	4.92447e-05	0.0128036	Null_Model_SNP151Common_OpenChrom_SNPmatch	260	human	platelet_count_minimum_inv_norm_transformed	AFR							x					x
ERR3189200	B cell	22	88	0.25	10.7093	2.89938	3.89418	2.05429	4.92656e-05	0.0128091	Null_Model_SNP151Common_OpenChrom_SNPmatch	88	human	Rheumatoid_arthritis_rheumatoid_factor_and_or_anti_cyclic_citrullinated_peptide_seropositive	SAS	x		x								x
NS988	Neutrophil	12	127	0.0944882	4.32268	1.97149	3.89417	2.77606	4.92674e-05	0.0128095	Null_Model_SNP151Common_OpenChrom_SNPmatch	127	human	neutrophil_absolute_count_mean_inv_norm_transformed	AFR							x					x
NS716	Neutrophil	6	36	0.166667	1.55045	1.14267	3.89398	3.86985	4.93058e-05	0.0128195	Null_Model_SNP151Common_OpenChrom_SNPmatch	36	human	Multiple_myeloma	EUR								x			x
E004800	Monocyte	49	132	0.371212	31.1479	4.58455	3.89398	1.57314	4.93067e-05	0.0128197	Null_Model_SNP151Common_OpenChrom_SNPmatch	132	human	Systemic_lupus_erythematosus	EUR	x		x								x
E005536	Dendritic Cell	52	91	0.571429	35.7742	4.16689	3.89398	1.45356	4.9307e-05	0.0128198	Null_Model_SNP151Common_OpenChrom_SNPmatch	91	human	lymphocyte_fraction_mean_inv_norm_transformed	AMR							x					x
NS1677	Neutrophil	65	212	0.306604	43.9131	5.4153	3.89395	1.4802	4.93118e-05	0.0128211	Null_Model_SNP151Common_OpenChrom_SNPmatch	212	human	mean_corpuscular_hemoglobin_MCH_minimum_inv_norm_transformed	AFR							x
GSM1681425	Macrophage	135	220	0.613636	111.496	6.03641	3.89379	1.21081	4.93455e-05	0.0128298	Null_Model_SNP151Common_OpenChrom_SNPmatch	220	human	mean_platelet_volume_MPV_maximum_inv_norm_transformed	EUR							x
ERR3189190	B cell	111	381	0.291339	83.4795	7.0678	3.89378	1.32967	4.93467e-05	0.0128302	Null_Model_SNP151Common_OpenChrom_SNPmatch	381	human	Lymphocyte_count	AMR							x					x
GSM2359985	Monocyte	54	103	0.524272	37.8991	4.13507	3.89374	1.42484	4.93548e-05	0.0128322	Null_Model_SNP151Common_OpenChrom_SNPmatch	103	human	monocyte_absolute_count_maximum_inv_norm_transformed	EAS							x					x
GSM7277466	Myeloid	39	368	0.105978	22.1389	4.33032	3.89374	1.76161	4.93559e-05	0.0128325	Null_Model_SNP151Common_OpenChrom_SNPmatch	368	human	Mean_platelet_volume	AMR							x
E004793	Macrophage	27	65	0.415385	15.1079	3.05423	3.89365	1.78715	4.93743e-05	0.0128373	Null_Model_SNP151Common_OpenChrom_SNPmatch	65	human	Alanine_transaminase_ALT_maximum_inv_norm_transformed	EAS							x
NS1517	Neutrophil	44	103	0.427184	28.4565	3.99204	3.89362	1.54622	4.93806e-05	0.012839	Null_Model_SNP151Common_OpenChrom_SNPmatch	103	human	monocyte_absolute_count_maximum_inv_norm_transformed	EAS							x					x
NS1542	Neutrophil	43	139	0.309353	26.5195	4.23271	3.89361	1.62145	4.93826e-05	0.0128395	Null_Model_SNP151Common_OpenChrom_SNPmatch	139	human	Ulcerative_colitis	EAS			x		x						x
GSM1703900	B cell	157	422	0.372038	123.897	8.50202	3.89353	1.26718	4.93977e-05	0.0128434	Null_Model_SNP151Common_OpenChrom_SNPmatch	422	human	White_blood_cell_count	SAS			x				x					x
NS1552	Neutrophil	56	145	0.386207	37.4396	4.76703	3.8935	1.49574	4.94041e-05	0.0128451	Null_Model_SNP151Common_OpenChrom_SNPmatch	145	human	Allergic_disease_asthma_hay_fever_or_eczema	EUR			x	x					x
NS734	Neutrophil	52	474	0.109705	31.5924	5.24154	3.89344	1.64597	4.94169e-05	0.0128484	Null_Model_SNP151Common_OpenChrom_SNPmatch	474	human	Lymphocyte_count	EAS							x					x
GSM2592807	Macrophage	203	574	0.353659	166.374	9.40735	3.89338	1.22015	4.9429e-05	0.0128515	Null_Model_SNP151Common_OpenChrom_SNPmatch	574	human	Hemoglobin	EUR							x
NS1437	Neutrophil	20	45	0.444444	10.024	2.56231	3.89337	1.99522	4.94299e-05	0.0128518	Null_Model_SNP151Common_OpenChrom_SNPmatch	45	human	Basophil_absolute_count_maximum_inv_norm_transformed	EAS							x					x
GSM9437764	B cell	20	149	0.134228	9.10989	2.79713	3.89332	2.19542	4.94405e-05	0.0128545	Null_Model_SNP151Common_OpenChrom_SNPmatch	149	human	monocyte_absolute_count_maximum_inv_norm_transformed	EUR							x					x
GSM6706078	Monocyte	69	121	0.570248	51.5155	4.4911	3.89314	1.3394	4.94765e-05	0.0128639	Null_Model_SNP151Common_OpenChrom_SNPmatch	121	human	neutrophil_fraction_minimum_inv_norm_transformed	EUR							x					x
GSM2359984	Monocyte	174	341	0.510264	143.825	7.75077	3.89314	1.2098	4.94775e-05	0.0128642	Null_Model_SNP151Common_OpenChrom_SNPmatch	341	human	Mean_platelet_volume	EAS							x
E004800	Monocyte	45	131	0.343511	28.0819	4.34572	3.89304	1.60245	4.9497e-05	0.0128692	Null_Model_SNP151Common_OpenChrom_SNPmatch	131	human	neutrophil_absolute_count_minimum_inv_norm_transformed	EUR							x					x
ERR3189260	B cell	65	181	0.359116	44.3497	5.30449	3.89299	1.46563	4.95073e-05	0.0128719	Null_Model_SNP151Common_OpenChrom_SNPmatch	181	human	mean_platelet_volume_MPV_maximum_inv_norm_transformed	EAS							x
NS992	Neutrophil	146	668	0.218563	112.489	8.60826	3.89295	1.29791	4.9517e-05	0.0128744	Null_Model_SNP151Common_OpenChrom_SNPmatch	668	human	Sex_hormone_binding_globulin_levels_adjusted_for_BMI	EUR							x
NS1651	Neutrophil	34	142	0.239437	18.8531	3.89094	3.89285	1.80341	4.95363e-05	0.0128794	Null_Model_SNP151Common_OpenChrom_SNPmatch	142	human	monocyte_absolute_count_minimum_inv_norm_transformed	AFR							x					x
NS1570	Neutrophil	33	85	0.388235	19.9001	3.36512	3.89285	1.65828	4.95364e-05	0.0128795	Null_Model_SNP151Common_OpenChrom_SNPmatch	85	human	lymphocyte_fraction_mean_inv_norm_transformed	EAS							x					x
NS1509	Monocyte	99	383	0.258486	71.8931	6.9633	3.89282	1.37704	4.95424e-05	0.012881	Null_Model_SNP151Common_OpenChrom_SNPmatch	383	human	Neutrophil_count	AFR			x				x					x
NS1574	Neutrophil	20	62	0.322581	9.48651	2.70075	3.8928	2.10826	4.95473e-05	0.0128823	Null_Model_SNP151Common_OpenChrom_SNPmatch	62	human	Mitochondrial_DNA_levels	EUR							x
NS944	Neutrophil	45	152	0.296053	27.987	4.37045	3.89273	1.60789	4.95609e-05	0.0128858	Null_Model_SNP151Common_OpenChrom_SNPmatch	152	human	Mean_platelet_volume_during_second_trimester_of_pregnancy	EAS							x
ERR3189235	B cell	19	134	0.141791	8.33566	2.73957	3.89271	2.27936	4.95651e-05	0.0128869	Null_Model_SNP151Common_OpenChrom_SNPmatch	134	human	monocyte_fraction_maximum_inv_norm_transformed	AFR							x					x
NS1653	Neutrophil	114	332	0.343373	86.4436	7.07906	3.89267	1.31878	4.95733e-05	0.0128891	Null_Model_SNP151Common_OpenChrom_SNPmatch	332	human	Red_cell_distribution_width	SAS							x
GSM9437755	B cell	119	326	0.365031	91.7832	6.99185	3.89264	1.29653	4.95787e-05	0.0128905	Null_Model_SNP151Common_OpenChrom_SNPmatch	326	human	Eosinophil_counts	AMR							x					x
E004088_E004284	B cell	52	125	0.416	35.017	4.36288	3.89262	1.48499	4.95843e-05	0.0128919	Null_Model_SNP151Common_OpenChrom_SNPmatch	125	human	Rheumatoid_arthritis	SAS	x		x								x
NS1439	Neutrophil	93	383	0.24282	66.6434	6.77094	3.89261	1.39549	4.95857e-05	0.0128923	Null_Model_SNP151Common_OpenChrom_SNPmatch	383	human	Neutrophil_count	AFR			x				x					x
NS1513	Monocyte	106	320	0.33125	79.2567	6.8703	3.89259	1.33743	4.95899e-05	0.0128934	Null_Model_SNP151Common_OpenChrom_SNPmatch	320	human	Asthma	EUR			x	x							x
E004792	Macrophage	58	201	0.288557	38.1838	5.09099	3.8924	1.51897	4.96281e-05	0.0129033	Null_Model_SNP151Common_OpenChrom_SNPmatch	201	human	mean_platelet_volume_MPV_minimum_inv_norm_transformed	EUR							x
GSM1334006	B cell	42	103	0.407767	25.8402	4.15168	3.89236	1.62538	4.96361e-05	0.0129054	Null_Model_SNP151Common_OpenChrom_SNPmatch	103	human	neutrophil_absolute_count_mean_inv_norm_transformed	AMR							x					x
GSM3501450	Dendritic Cell	14	103	0.135922	5.53946	2.17364	3.89235	2.52732	4.96399e-05	0.0129064	Null_Model_SNP151Common_OpenChrom_SNPmatch	103	human	monocyte_absolute_count_maximum_inv_norm_transformed	EAS							x					x
NS1004	Neutrophil	9	49	0.183673	2.80519	1.59154	3.89232	3.20833	4.96443e-05	0.0129075	Null_Model_SNP151Common_OpenChrom_SNPmatch	49	human	neutrophil_absolute_count_maximum_inv_norm_transformed	AMR							x					x
NS1677	Neutrophil	64	145	0.441379	44.3497	5.04853	3.89229	1.44308	4.96504e-05	0.0129091	Null_Model_SNP151Common_OpenChrom_SNPmatch	145	human	Allergic_disease_asthma_hay_fever_or_eczema	EUR			x	x					x
ERR3189295	B cell	26	84	0.309524	13.6484	3.17336	3.89229	1.90499	4.96508e-05	0.0129092	Null_Model_SNP151Common_OpenChrom_SNPmatch	84	human	Ulcerative_colitis	SAS			x		x						x
ERR3189140	B cell	33	99	0.333333	19.6913	3.4193	3.89223	1.67587	4.96642e-05	0.0129127	Null_Model_SNP151Common_OpenChrom_SNPmatch	99	human	lymphocyte_absolute_count_mean_inv_norm_transformed	EAS							x					x
ERR3189290	B cell	23	88	0.261364	11.3197	3.00095	3.89221	2.03186	4.96682e-05	0.0129137	Null_Model_SNP151Common_OpenChrom_SNPmatch	88	human	Rheumatoid_arthritis_rheumatoid_factor_and_or_anti_cyclic_citrullinated_peptide_seropositive	SAS	x		x								x
NS1452	Neutrophil	18	183	0.0983607	7.98002	2.57441	3.89214	2.25563	4.96815e-05	0.0129172	Null_Model_SNP151Common_OpenChrom_SNPmatch	183	human	monocyte_absolute_count_mean_inv_norm_transformed	AFR							x					x
E004203	Eosinophil	34	383	0.0887728	18.3586	4.01874	3.89211	1.85199	4.96885e-05	0.012919	Null_Model_SNP151Common_OpenChrom_SNPmatch	383	human	Neutrophil_count	AFR			x				x					x
NS960	Neutrophil	43	126	0.34127	27.037	4.10142	3.89208	1.59042	4.96948e-05	0.0129206	Null_Model_SNP151Common_OpenChrom_SNPmatch	126	human	red_cell_diameter_width_RDW_maximum_inv_norm_transformed	EUR							x
ERR3189260	B cell	56	216	0.259259	36.6713	4.96617	3.89207	1.52708	4.96971e-05	0.0129212	Null_Model_SNP151Common_OpenChrom_SNPmatch	216	human	monocyte_absolute_count_mean_inv_norm_transformed	EUR							x					x
GSM638310	Stem cell	62	539	0.115028	40.0999	5.6269	3.89204	1.54614	4.97032e-05	0.0129228	Null_Model_SNP151Common_OpenChrom_SNPmatch	539	human	Platelet_distribution_width	EUR							x
NS734	Neutrophil	27	225	0.12	13.5165	3.46439	3.89204	1.99756	4.97034e-05	0.0129229	Null_Model_SNP151Common_OpenChrom_SNPmatch	225	human	mean_corpuscular_hemoglobin_MCH_mean_inv_norm_transformed	AMR							x
E006070	B cell	2	24	0.0833333	0.211788	0.459457	3.89201	9.4434	4.97086e-05	0.0129242	Null_Model_SNP151Common_OpenChrom_SNPmatch	24	human	Abdominal_adipose_tissue_volumes_adjusted_for_BMI_and_height	AFR							x
NS1522	Monocyte	49	141	0.347518	32.017	4.36357	3.892	1.53044	4.97098e-05	0.0129246	Null_Model_SNP151Common_OpenChrom_SNPmatch	141	human	Myeloid_white_cell_count	EUR			x				x					x
ERR3189160	B cell	26	119	0.218487	13.8971	3.10973	3.89195	1.87089	4.97212e-05	0.0129275	Null_Model_SNP151Common_OpenChrom_SNPmatch	119	human	monocyte_absolute_count_maximum_inv_norm_transformed	AMR							x					x
ERR3189100	B cell	43	121	0.355372	27.3966	4.00918	3.89191	1.56954	4.97282e-05	0.0129293	Null_Model_SNP151Common_OpenChrom_SNPmatch	121	human	neutrophil_fraction_minimum_inv_norm_transformed	EUR							x					x
NS1683	Neutrophil	123	264	0.465909	96.973	6.68747	3.8919	1.26839	4.9731e-05	0.0129301	Null_Model_SNP151Common_OpenChrom_SNPmatch	264	human	platelet_count_minimum_inv_norm_transformed	AMR							x					x
GSM6706076	Monocyte	198	341	0.580645	168.075	7.68917	3.89185	1.17805	4.97422e-05	0.012933	Null_Model_SNP151Common_OpenChrom_SNPmatch	341	human	Mean_platelet_volume	EAS							x
NS936	Neutrophil	37	97	0.381443	22.2917	3.77926	3.89184	1.65981	4.9743e-05	0.0129332	Null_Model_SNP151Common_OpenChrom_SNPmatch	97	human	lymphocyte_fraction_maximum_inv_norm_transformed	EAS							x					x
ERR3189215	B cell	18	55	0.327273	8.43956	2.45654	3.89183	2.13281	4.97455e-05	0.0129338	Null_Model_SNP151Common_OpenChrom_SNPmatch	55	human	Non_albumin_protein_levels	EAS							x
NS708	Neutrophil	65	723	0.0899032	41.7722	5.96842	3.89178	1.55606	4.97563e-05	0.0129366	Null_Model_SNP151Common_OpenChrom_SNPmatch	723	human	Mean_platelet_volume	EUR							x
GSM1681426	Macrophage	66	140	0.471429	46.5604	4.99506	3.89176	1.41751	4.97599e-05	0.0129376	Null_Model_SNP151Common_OpenChrom_SNPmatch	140	human	Basophil_count	AMR			x				x					x
GSM1816090	Stem cell	118	376	0.31383	89.956	7.20611	3.89169	1.31175	4.97743e-05	0.0129413	Null_Model_SNP151Common_OpenChrom_SNPmatch	376	human	Monocyte_count	AFR			x				x					x
ERR3189195	B cell	69	320	0.215625	46.4695	5.78941	3.89167	1.48484	4.97791e-05	0.0129426	Null_Model_SNP151Common_OpenChrom_SNPmatch	320	human	Asthma	EUR			x	x							x
NS1520	Neutrophil	41	119	0.344538	25.6693	3.93949	3.89154	1.59724	4.98048e-05	0.0129493	Null_Model_SNP151Common_OpenChrom_SNPmatch	119	human	lymphocyte_absolute_count_mean_inv_norm_transformed	EUR							x					x
NS1512	Monocyte	243	697	0.348637	202.315	10.4553	3.89135	1.2011	4.98445e-05	0.0129596	Null_Model_SNP151Common_OpenChrom_SNPmatch	697	human	Mean_spheric_corpuscular_volume	EUR							x
NS1511	Monocyte	98	207	0.47343	74.1808	6.12113	3.8913	1.3211	4.98538e-05	0.012962	Null_Model_SNP151Common_OpenChrom_SNPmatch	207	human	mean_platelet_volume_MPV_mean_inv_norm_transformed	AMR							x
ERR3189310	B cell	39	107	0.364486	23.951	3.86738	3.89126	1.62832	4.98634e-05	0.0129645	Null_Model_SNP151Common_OpenChrom_SNPmatch	107	human	neutrophil_fraction_mean_inv_norm_transformed	EAS							x					x
E004043_E004357	B cell	38	292	0.130137	21.4096	4.26357	3.8912	1.77491	4.98754e-05	0.0129676	Null_Model_SNP151Common_OpenChrom_SNPmatch	292	human	Inflammatory_bowel_disease	EUR			x		x						x
ERR3189295	B cell	7	14	0.5	2.03896	1.27494	3.89118	3.43312	4.98781e-05	0.0129683	Null_Model_SNP151Common_OpenChrom_SNPmatch	14	human	IgG_N_glycosylation_phenotypes_multivariate_analysis	EUR			x				x
NS1661	Neutrophil	15	70	0.214286	6.36963	2.21794	3.89117	2.35492	4.98804e-05	0.0129689	Null_Model_SNP151Common_OpenChrom_SNPmatch	70	human	Mitochondrial_DNA_copy_number	EUR							x
NS1639	Neutrophil	23	66	0.348485	11.8052	2.87698	3.89117	1.94829	4.98819e-05	0.0129693	Null_Model_SNP151Common_OpenChrom_SNPmatch	66	human	Mitochondrial_DNA_copy_number	SAS							x
NS1464	Neutrophil	65	168	0.386905	45.7922	4.93627	3.89115	1.41946	4.98844e-05	0.0129699	Null_Model_SNP151Common_OpenChrom_SNPmatch	168	human	eosinophil_fraction_maximum_inv_norm_transformed	AMR							x					x
E004832	B cell	35	183	0.191257	20.016	3.85094	3.891	1.7486	4.99157e-05	0.0129781	Null_Model_SNP151Common_OpenChrom_SNPmatch	183	human	monocyte_absolute_count_mean_inv_norm_transformed	AFR							x					x
GSM1940197	Myeloid	69	549	0.125683	45.3936	6.06704	3.89093	1.52004	4.99309e-05	0.012982	Null_Model_SNP151Common_OpenChrom_SNPmatch	549	human	Reticulocyte_count	EUR							x					x
NS1661	Neutrophil	30	114	0.263158	16.3526	3.50749	3.89091	1.83457	4.9934e-05	0.0129828	Null_Model_SNP151Common_OpenChrom_SNPmatch	114	human	Platelet_count_during_second_trimester_of_pregnancy	EAS							x					x
GSM9437758	B cell	58	292	0.19863	36.9121	5.4198	3.8909	1.5713	4.99365e-05	0.0129835	Null_Model_SNP151Common_OpenChrom_SNPmatch	292	human	Inflammatory_bowel_disease	EUR			x		x						x
GSM7277467	Myeloid	49	139	0.352518	31.9301	4.38715	3.89089	1.5346	4.99385e-05	0.012984	Null_Model_SNP151Common_OpenChrom_SNPmatch	139	human	Ulcerative_colitis	EAS			x		x						x
NS1517	Neutrophil	25	99	0.252525	13.5265	2.94882	3.89089	1.84823	4.99396e-05	0.0129843	Null_Model_SNP151Common_OpenChrom_SNPmatch	99	human	lymphocyte_fraction_mean_inv_norm_transformed	AFR							x					x
NS1546	Neutrophil	48	248	0.193548	29.7762	4.684	3.89064	1.61202	4.99896e-05	0.0129973	Null_Model_SNP151Common_OpenChrom_SNPmatch	248	human	Neutrophils_and_lymphocytes_in_blood_confirmatory_factor_analysis_Factor_35	EUR			x								x
ERR3189180	B cell	6	11	0.545455	1.60739	1.12903	3.89061	3.73275	4.99966e-05	0.0129991	Null_Model_SNP151Common_OpenChrom_SNPmatch	11	human	Lymphoid_leukemia_PheCode_204_1	EUR			x					x			x
NS1553	Neutrophil	47	134	0.350746	30.2797	4.29764	3.89058	1.55219	5.00033e-05	0.0130009	Null_Model_SNP151Common_OpenChrom_SNPmatch	134	human	Sum_basophil_neutrophil_counts	EUR			x				x					x
E004792	Macrophage	29	102	0.284314	16.0739	3.32243	3.89055	1.80416	5.00086e-05	0.0130022	Null_Model_SNP151Common_OpenChrom_SNPmatch	102	human	Respiratory_diseases	EUR											x
NS1570	Neutrophil	70	211	0.331754	49.2128	5.343	3.89055	1.42239	5.00089e-05	0.0130023	Null_Model_SNP151Common_OpenChrom_SNPmatch	211	human	Crohn_s_disease	EUR			x		x						x
ERR3189250	B cell	91	312	0.291667	65.6963	6.50397	3.8905	1.38516	5.00194e-05	0.013005	Null_Model_SNP151Common_OpenChrom_SNPmatch	312	human	platelet_count_mean_inv_norm_transformed	AMR							x					x
NS1554	Neutrophil	84	207	0.405797	61.7253	5.72551	3.89044	1.36087	5.00321e-05	0.0130084	Null_Model_SNP151Common_OpenChrom_SNPmatch	207	human	mean_platelet_volume_MPV_mean_inv_norm_transformed	AMR							x
NS1462	Neutrophil	74	253	0.29249	51.038	5.90225	3.89039	1.4499	5.00422e-05	0.013011	Null_Model_SNP151Common_OpenChrom_SNPmatch	253	human	platelet_count_maximum_inv_norm_transformed	AMR							x					x
E006071	B cell	1	22	0.0454545	0.0579421	0.242156	3.8903	17.2586	5.00604e-05	0.0130157	Null_Model_SNP151Common_OpenChrom_SNPmatch	22	human	Cognitive_decline_rate_in_late_mild_cognitive_impairment	EUR							x
E004803	Monocyte	37	103	0.359223	21.9361	3.8722	3.89028	1.68672	5.0064e-05	0.0130166	Null_Model_SNP151Common_OpenChrom_SNPmatch	103	human	neutrophil_absolute_count_mean_inv_norm_transformed	AMR							x					x
NS706	Neutrophil	35	250	0.14	18.9291	4.1311	3.89023	1.84901	5.00741e-05	0.0130193	Null_Model_SNP151Common_OpenChrom_SNPmatch	250	human	mean_corpuscular_hemoglobin_MCH_mean_inv_norm_transformed	EUR							x
NS1551	Neutrophil	31	132	0.234848	18.016	3.33763	3.8902	1.72069	5.00817e-05	0.0130213	Null_Model_SNP151Common_OpenChrom_SNPmatch	132	human	white_blood_cell_count_WBC_maximum_inv_norm_transformed	AFR							x					x
E004792	Macrophage	22	60	0.366667	10.7942	2.88056	3.89015	2.03813	5.00914e-05	0.0130238	Null_Model_SNP151Common_OpenChrom_SNPmatch	60	human	Primary_biliary_cholangitis	EUR	x		x		x						x
E004201	Eosinophil	26	90	0.288889	13.3087	3.26246	3.89011	1.95361	5.00995e-05	0.0130259	Null_Model_SNP151Common_OpenChrom_SNPmatch	90	human	Immature_platelet_fraction	EUR
GSM7277470	Monocyte	63	216	0.291667	42.984	5.14546	3.89003	1.46566	5.01161e-05	0.0130302	Null_Model_SNP151Common_OpenChrom_SNPmatch	216	human	monocyte_absolute_count_mean_inv_norm_transformed	EUR							x					x
NS1571	Neutrophil	41	91	0.450549	26.1998	3.80474	3.88994	1.5649	5.01349e-05	0.0130351	Null_Model_SNP151Common_OpenChrom_SNPmatch	91	human	lymphocyte_fraction_mean_inv_norm_transformed	AMR							x					x
NS1547	Neutrophil	87	201	0.432836	64.5185	5.77944	3.88991	1.34845	5.01399e-05	0.0130364	Null_Model_SNP151Common_OpenChrom_SNPmatch	201	human	mean_platelet_volume_MPV_maximum_inv_norm_transformed	AMR							x
GSM1782711	Myeloid	48	374	0.128342	29.0859	4.86237	3.88989	1.65028	5.01443e-05	0.0130375	Null_Model_SNP151Common_OpenChrom_SNPmatch	374	human	Mean_platelet_volume	AFR							x
GSM7277472	Myeloid	18	82	0.219512	8.02398	2.56465	3.88982	2.24328	5.01592e-05	0.0130414	Null_Model_SNP151Common_OpenChrom_SNPmatch	82	human	Platelet_large_cell_ratio	EUR							x
E004801	Monocyte	21	55	0.381818	10.3986	2.72543	3.88981	2.0195	5.01613e-05	0.0130419	Null_Model_SNP151Common_OpenChrom_SNPmatch	55	human	Non_albumin_protein_levels	EAS							x
GSM1334006	B cell	34	84	0.404762	20.7512	3.40603	3.88979	1.63846	5.01656e-05	0.0130431	Null_Model_SNP151Common_OpenChrom_SNPmatch	84	human	Ulcerative_colitis	SAS			x		x						x
ERR3189290	B cell	25	90	0.277778	13.1349	3.05038	3.88973	1.90333	5.01782e-05	0.0130463	Null_Model_SNP151Common_OpenChrom_SNPmatch	90	human	Immature_platelet_fraction	EUR
GSM1501166	Myeloid	16	40	0.4	7.63836	2.14967	3.88973	2.09469	5.01782e-05	0.0130463	Null_Model_SNP151Common_OpenChrom_SNPmatch	40	human	Eosinophil_side_fluorescence	EUR			x				x					x
ERR3189170	B cell	42	109	0.385321	26.5664	3.96785	3.88965	1.58094	5.01934e-05	0.0130503	Null_Model_SNP151Common_OpenChrom_SNPmatch	109	human	Hypothyroidism_or_rheumatoid_arthritis_pleiotropy	EUR	x		x						x
GSM7277466	Myeloid	15	97	0.154639	5.95105	2.3265	3.88951	2.52056	5.02228e-05	0.0130579	Null_Model_SNP151Common_OpenChrom_SNPmatch	97	human	mean_corpuscular_hemoglobin_concentration_MCHC_minimum_inv_norm_transformed	EUR							x
NS710	Neutrophil	37	234	0.15812	21.0529	4.10027	3.88927	1.75747	5.02728e-05	0.0130709	Null_Model_SNP151Common_OpenChrom_SNPmatch	234	human	platelet_count_minimum_inv_norm_transformed	EAS							x					x
NS724	Neutrophil	5	25	0.2	1.04995	1.01563	3.88926	4.76213	5.02743e-05	0.0130713	Null_Model_SNP151Common_OpenChrom_SNPmatch	25	human	Psoriasis_and_related_disorder_PheCode_696	AMR	x		x								x
NS708	Neutrophil	20	152	0.131579	9.04396	2.8171	3.88912	2.21142	5.03046e-05	0.0130792	Null_Model_SNP151Common_OpenChrom_SNPmatch	152	human	Mean_platelet_volume_during_second_trimester_of_pregnancy	EAS							x
NS1657	Neutrophil	32	97	0.329897	18.2747	3.52923	3.88903	1.75105	5.03228e-05	0.0130839	Null_Model_SNP151Common_OpenChrom_SNPmatch	97	human	mean_corpuscular_hemoglobin_concentration_MCHC_minimum_inv_norm_transformed	EUR							x
NS724	Neutrophil	46	543	0.0847145	26.9271	4.90445	3.8889	1.70832	5.03501e-05	0.013091	Null_Model_SNP151Common_OpenChrom_SNPmatch	543	human	Eosinophil_percentage_of_white_cells	EUR			x				x					x
NS706	Neutrophil	8	45	0.177778	2.38062	1.44499	3.88888	3.36047	5.03533e-05	0.0130919	Null_Model_SNP151Common_OpenChrom_SNPmatch	45	human	Phospholipids_to_total_lipids_ratio_in_small_LDL	SAS							x
ERR3189115	B cell	73	360	0.202778	49.4565	6.05412	3.88883	1.47604	5.03638e-05	0.0130946	Null_Model_SNP151Common_OpenChrom_SNPmatch	360	human	Monocyte_count	AMR			x				x					x
NS1572	Neutrophil	42	158	0.265823	26.1938	4.06453	3.88881	1.60343	5.0368e-05	0.0130957	Null_Model_SNP151Common_OpenChrom_SNPmatch	158	human	white_blood_cell_count_WBC_maximum_inv_norm_transformed	EUR							x					x
NS756	Neutrophil	18	128	0.140625	7.75924	2.63343	3.88875	2.31981	5.03816e-05	0.0130992	Null_Model_SNP151Common_OpenChrom_SNPmatch	128	human	mean_corpuscular_hemoglobin_concentration_MCHC_maximum_inv_norm_transformed	AFR							x
E004805	Monocyte	165	534	0.308989	130.833	8.78619	3.8887	1.26115	5.03919e-05	0.0131019	Null_Model_SNP151Common_OpenChrom_SNPmatch	534	human	Mean_corpuscular_volume	EAS							x
NS1521	Neutrophil	30	113	0.265487	16.8072	3.39261	3.88869	1.78495	5.0393e-05	0.0131022	Null_Model_SNP151Common_OpenChrom_SNPmatch	113	human	Mitochondrial_DNA_copy_number_raw	AMR							x
NS1657	Neutrophil	21	70	0.3	10.4006	2.72587	3.88845	2.01911	5.04435e-05	0.0131153	Null_Model_SNP151Common_OpenChrom_SNPmatch	70	human	Mitochondrial_DNA_copy_number	EUR							x
GSM2592810	Macrophage	59	105	0.561905	41.4885	4.50357	3.88836	1.42208	5.0462e-05	0.0131201	Null_Model_SNP151Common_OpenChrom_SNPmatch	105	human	neutrophil_absolute_count_mean_inv_norm_transformed	EAS							x					x
GSM1681426	Macrophage	137	264	0.518939	110.576	6.79562	3.88833	1.23896	5.04689e-05	0.0131219	Null_Model_SNP151Common_OpenChrom_SNPmatch	264	human	platelet_count_minimum_inv_norm_transformed	AMR							x					x
E006069	B cell	62	159	0.389937	42.978	4.89219	3.88823	1.4426	5.04881e-05	0.0131269	Null_Model_SNP151Common_OpenChrom_SNPmatch	159	human	monocyte_absolute_count_mean_inv_norm_transformed	EAS							x					x
NS1522	Monocyte	70	182	0.384615	50.033	5.13536	3.88815	1.39908	5.05061e-05	0.0131316	Null_Model_SNP151Common_OpenChrom_SNPmatch	182	human	eosinophil_absolute_count_mean_inv_norm_transformed	AMR							x					x
NS734	Neutrophil	22	148	0.148649	10.3297	3.00153	3.88812	2.12979	5.05116e-05	0.013133	Null_Model_SNP151Common_OpenChrom_SNPmatch	148	human	Inflammatory_bowel_disease	SAS			x		x						x
GSM3112105	Monocyte	77	182	0.423077	56.0819	5.38008	3.88806	1.37299	5.05243e-05	0.0131363	Null_Model_SNP151Common_OpenChrom_SNPmatch	182	human	eosinophil_absolute_count_mean_inv_norm_transformed	AMR							x					x
NS1464	Neutrophil	48	134	0.358209	32.042	4.10442	3.88802	1.49804	5.05333e-05	0.0131387	Null_Model_SNP151Common_OpenChrom_SNPmatch	134	human	Granulocyte_count	EUR			x	x			x					x
NS992	Neutrophil	33	86	0.383721	19.5475	3.46006	3.88796	1.6882	5.05461e-05	0.013142	Null_Model_SNP151Common_OpenChrom_SNPmatch	86	human	eosinophil_fraction_minimum_inv_norm_transformed	EAS							x					x
NS1461	Neutrophil	69	161	0.428571	49.1329	5.10992	3.88795	1.40436	5.05471e-05	0.0131423	Null_Model_SNP151Common_OpenChrom_SNPmatch	161	human	mean_platelet_volume_MPV_minimum_inv_norm_transformed	EAS							x
GSM9437757	B cell	39	120	0.325	23.5684	3.96908	3.88795	1.65476	5.05472e-05	0.0131423	Null_Model_SNP151Common_OpenChrom_SNPmatch	120	human	monocyte_fraction_maximum_inv_norm_transformed	EAS							x					x
ERR3189280	B cell	20	132	0.151515	9.37363	2.73318	3.88792	2.13365	5.05539e-05	0.013144	Null_Model_SNP151Common_OpenChrom_SNPmatch	132	human	monocyte_fraction_maximum_inv_norm_transformed	AMR							x					x
NS1510	Monocyte	76	152	0.5	56.042	5.13344	3.88785	1.35613	5.05686e-05	0.0131478	Null_Model_SNP151Common_OpenChrom_SNPmatch	152	human	eosinophil_fraction_maximum_inv_norm_transformed	EAS							x					x
ERR3189205	B cell	30	68	0.441176	17.3207	3.2613	3.88781	1.73203	5.05754e-05	0.0131496	Null_Model_SNP151Common_OpenChrom_SNPmatch	68	human	Platelet_side_fluorescence	EUR											x
GSM1681423	Macrophage	65	122	0.532787	46.5714	4.74016	3.88775	1.39571	5.05887e-05	0.0131531	Null_Model_SNP151Common_OpenChrom_SNPmatch	122	human	Basophil_fraction_mean_inv_norm_transformed	EUR							x
GSM6706077	Monocyte	90	159	0.566038	68.993	5.40342	3.88772	1.30448	5.05948e-05	0.0131547	Null_Model_SNP151Common_OpenChrom_SNPmatch	159	human	monocyte_absolute_count_mean_inv_norm_transformed	EAS							x					x
NS1462	Neutrophil	74	264	0.280303	51.2717	5.8462	3.8877	1.44329	5.05997e-05	0.0131559	Null_Model_SNP151Common_OpenChrom_SNPmatch	264	human	platelet_count_minimum_inv_norm_transformed	AMR							x					x
GSM7277469	Monocyte	100	264	0.378788	74.8052	6.48066	3.88769	1.33681	5.06017e-05	0.0131564	Null_Model_SNP151Common_OpenChrom_SNPmatch	264	human	platelet_count_minimum_inv_norm_transformed	AMR							x					x
GSM3421852	Macrophage	61	108	0.564815	43.973	4.37976	3.88765	1.38721	5.06092e-05	0.0131584	Null_Model_SNP151Common_OpenChrom_SNPmatch	108	human	eosinophil_absolute_count_minimum_inv_norm_transformed	EUR							x					x
NS742	Neutrophil	3	21	0.142857	0.470529	0.650677	3.88744	6.3758	5.06527e-05	0.0131697	Null_Model_SNP151Common_OpenChrom_SNPmatch	21	human	Seborrheic_dermatitis_PheCode_690_1	AMR											x
E004068_E004378	B cell	193	390	0.494872	160.011	8.48604	3.88744	1.20617	5.06526e-05	0.0131697	Null_Model_SNP151Common_OpenChrom_SNPmatch	390	human	Eosinophil_counts	EAS			x				x					x
ERR3189180	B cell	37	162	0.228395	21.8162	3.90592	3.88739	1.69599	5.0664e-05	0.0131726	Null_Model_SNP151Common_OpenChrom_SNPmatch	162	human	Eosinophil_percentage_of_granulocytes	EUR			x				x					x
GSM6706077	Monocyte	100	161	0.621118	79.4975	5.27411	3.88738	1.2579	5.0665e-05	0.0131729	Null_Model_SNP151Common_OpenChrom_SNPmatch	161	human	mean_platelet_volume_MPV_minimum_inv_norm_transformed	EAS							x
GSM7277470	Monocyte	96	285	0.336842	72.034	6.16513	3.88735	1.3327	5.06719e-05	0.0131747	Null_Model_SNP151Common_OpenChrom_SNPmatch	285	human	platelet_count_minimum_inv_norm_transformed	EUR							x					x
NS1607	Neutrophil	31	135	0.22963	17.2637	3.53361	3.88732	1.79567	5.06782e-05	0.0131763	Null_Model_SNP151Common_OpenChrom_SNPmatch	135	human	neutrophil_absolute_count_mean_inv_norm_transformed	EUR							x					x
NS1572	Neutrophil	72	524	0.137405	48.5734	6.02651	3.88725	1.48229	5.06927e-05	0.0131801	Null_Model_SNP151Common_OpenChrom_SNPmatch	524	human	Platelet_count	AFR							x					x
GSM3057096	Monocyte	95	174	0.545977	73.6144	5.50156	3.88719	1.29051	5.07054e-05	0.0131834	Null_Model_SNP151Common_OpenChrom_SNPmatch	174	human	eosinophil_absolute_count_maximum_inv_norm_transformed	EUR							x					x
NS1661	Neutrophil	52	204	0.254902	33.027	4.88101	3.88711	1.57447	5.07224e-05	0.0131878	Null_Model_SNP151Common_OpenChrom_SNPmatch	204	human	mean_corpuscular_hemoglobin_MCH_mean_inv_norm_transformed	EAS							x
NS1572	Neutrophil	35	216	0.162037	19.2997	4.03907	3.88711	1.8135	5.0723e-05	0.013188	Null_Model_SNP151Common_OpenChrom_SNPmatch	216	human	white_blood_cell_count_WBC_mean_inv_norm_transformed	AFR							x					x
NS1004	Neutrophil	35	253	0.13834	18.994	4.11776	3.88706	1.84269	5.07325e-05	0.0131905	Null_Model_SNP151Common_OpenChrom_SNPmatch	253	human	platelet_count_maximum_inv_norm_transformed	AMR							x					x
GSM9437759	B cell	60	203	0.295567	40.7842	4.94362	3.88699	1.47116	5.07484e-05	0.0131946	Null_Model_SNP151Common_OpenChrom_SNPmatch	203	human	Hypothyroidism	EUR											x
GSM2359982	Monocyte	183	539	0.339518	146.841	9.30257	3.88697	1.24624	5.07507e-05	0.0131952	Null_Model_SNP151Common_OpenChrom_SNPmatch	539	human	Platelet_distribution_width	EUR							x
GSM9437762	B cell	73	203	0.359606	51.7772	5.45997	3.88697	1.40989	5.07509e-05	0.0131952	Null_Model_SNP151Common_OpenChrom_SNPmatch	203	human	Eczema	EUR			x	x							x
E004202	Eosinophil	73	309	0.236246	49.2517	6.10987	3.88686	1.48218	5.07737e-05	0.0132012	Null_Model_SNP151Common_OpenChrom_SNPmatch	309	human	platelet_count_mean_inv_norm_transformed	AFR							x					x
NS1452	Neutrophil	21	103	0.203883	9.87113	2.86328	3.88676	2.12742	5.07965e-05	0.0132071	Null_Model_SNP151Common_OpenChrom_SNPmatch	103	human	Basophil_fraction_mean_inv_norm_transformed	EAS							x
ERR3189185	B cell	167	534	0.312734	132.274	8.9346	3.88672	1.26253	5.08039e-05	0.013209	Null_Model_SNP151Common_OpenChrom_SNPmatch	534	human	Platelet_count	SAS							x					x
NS1517	Neutrophil	67	152	0.440789	48.0829	4.86725	3.88661	1.39343	5.08277e-05	0.0132152	Null_Model_SNP151Common_OpenChrom_SNPmatch	152	human	eosinophil_fraction_maximum_inv_norm_transformed	EAS							x					x
GSM3057097	Monocyte	120	309	0.38835	92.0829	7.1829	3.8866	1.30317	5.08289e-05	0.0132155	Null_Model_SNP151Common_OpenChrom_SNPmatch	309	human	platelet_count_mean_inv_norm_transformed	AFR							x					x
NS1461	Neutrophil	33	113	0.292035	19.0579	3.58729	3.88652	1.73156	5.08464e-05	0.0132201	Null_Model_SNP151Common_OpenChrom_SNPmatch	113	human	Mitochondrial_DNA_copy_number_raw	AMR							x
GSM7277467	Myeloid	108	422	0.255924	79.8362	7.24659	3.88649	1.35277	5.08515e-05	0.0132214	Null_Model_SNP151Common_OpenChrom_SNPmatch	422	human	White_blood_cell_count	SAS			x				x					x
E004063_E004377	B cell	391	847	0.461629	344.306	12.0145	3.88649	1.13562	5.08515e-05	0.0132214	Null_Model_SNP151Common_OpenChrom_SNPmatch	847	human	Mean_corpuscular_volume	EUR							x
GSM3112106	Monocyte	115	280	0.410714	89.1279	6.657	3.88646	1.29028	5.08593e-05	0.0132234	Null_Model_SNP151Common_OpenChrom_SNPmatch	280	human	platelet_count_maximum_inv_norm_transformed	EUR							x					x
NS1553	Neutrophil	10	18	0.555556	4.35165	1.45335	3.88644	2.29798	5.08621e-05	0.0132242	Null_Model_SNP151Common_OpenChrom_SNPmatch	18	human	Mitochondrial_DNA_heteroplasmy_chrM_302_A_AC_case_only_heteroplasmy	EUR											x
NS1516	Monocyte	83	203	0.408867	61.973	5.41039	3.88641	1.33929	5.08689e-05	0.0132259	Null_Model_SNP151Common_OpenChrom_SNPmatch	203	human	Eczema	EUR			x	x							x
GSM7277471	Myeloid	125	822	0.152068	92.7642	8.2946	3.88636	1.3475	5.08801e-05	0.0132288	Null_Model_SNP151Common_OpenChrom_SNPmatch	822	human	Red_cell_distribution_width	EUR							x
ERR3189275	B cell	23	55	0.418182	12.0659	2.81348	3.88632	1.90619	5.08879e-05	0.0132308	Null_Model_SNP151Common_OpenChrom_SNPmatch	55	human	Basophil_absolute_count_mean_inv_norm_transformed	EAS							x					x
ERR3189240	B cell	52	383	0.13577	32.3636	5.05288	3.88617	1.60674	5.09192e-05	0.013239	Null_Model_SNP151Common_OpenChrom_SNPmatch	383	human	Neutrophil_count	AFR			x				x					x
GSM9437763	B cell	16	50	0.32	6.96304	2.32543	3.88614	2.29785	5.09245e-05	0.0132404	Null_Model_SNP151Common_OpenChrom_SNPmatch	50	human	IgA_nephropathy	EAS			x				x
NS797	Neutrophil	16	182	0.0879121	6.58741	2.42211	3.88612	2.42887	5.09305e-05	0.0132419	Null_Model_SNP151Common_OpenChrom_SNPmatch	182	human	eosinophil_absolute_count_mean_inv_norm_transformed	AMR							x					x
NS1008	Neutrophil	74	179	0.413408	52.4635	5.54192	3.8861	1.4105	5.0934e-05	0.0132428	Null_Model_SNP151Common_OpenChrom_SNPmatch	179	human	mean_corpuscular_volume_MCV_maximum_inv_norm_transformed	EAS							x
ERR3189235	B cell	14	47	0.297872	5.8951	2.08566	3.88601	2.37485	5.09535e-05	0.0132479	Null_Model_SNP151Common_OpenChrom_SNPmatch	47	human	Chronic_lymphocytic_leukemia	EUR								x			x
ERR3189220	B cell	49	213	0.230047	30.4476	4.77425	3.88594	1.60932	5.0968e-05	0.0132517	Null_Model_SNP151Common_OpenChrom_SNPmatch	213	human	Systemic_lupus_erythematosus_MTAG	EUR	x		x						x
NS1679	Neutrophil	12	20	0.6	5.13387	1.76694	3.8859	2.33742	5.09759e-05	0.0132537	Null_Model_SNP151Common_OpenChrom_SNPmatch	20	human	Psoriasis_and_related_disorder_PheCode_696	EAS	x		x								x
GSM1782711	Myeloid	43	149	0.288591	25.965	4.38381	3.88588	1.65607	5.09794e-05	0.0132546	Null_Model_SNP151Common_OpenChrom_SNPmatch	149	human	red_cell_diameter_width_RDW_mean_inv_norm_transformed	EAS							x
ERR3189310	B cell	23	91	0.252747	11.3237	3.00485	3.88582	2.03114	5.09915e-05	0.0132578	Null_Model_SNP151Common_OpenChrom_SNPmatch	91	human	Mouth_ulcers	EUR											x
NS1683	Neutrophil	76	242	0.31405	53.6913	5.74105	3.88582	1.4155	5.09919e-05	0.0132579	Null_Model_SNP151Common_OpenChrom_SNPmatch	242	human	platelet_count_maximum_inv_norm_transformed	AFR							x					x
GSM3421851	Macrophage	13	20	0.65	5.97602	1.8076	3.8858	2.17536	5.09971e-05	0.0132593	Null_Model_SNP151Common_OpenChrom_SNPmatch	20	human	Psoriasis_and_related_disorder_PheCode_696	EAS	x		x								x
E004800	Monocyte	61	179	0.340782	40.7882	5.20145	3.8858	1.49553	5.09973e-05	0.0132593	Null_Model_SNP151Common_OpenChrom_SNPmatch	179	human	mean_platelet_volume_MPV_minimum_inv_norm_transformed	AMR							x
E005536	Dendritic Cell	78	153	0.509804	58.5215	5.01276	3.88579	1.33284	5.09997e-05	0.0132599	Null_Model_SNP151Common_OpenChrom_SNPmatch	153	human	Basophil_count	EAS			x				x					x
ERR3189095	B cell	48	124	0.387097	31.3087	4.29553	3.88574	1.53312	5.10103e-05	0.0132627	Null_Model_SNP151Common_OpenChrom_SNPmatch	124	human	monocyte_absolute_count_minimum_inv_norm_transformed	EAS							x					x
NS944	Neutrophil	28	63	0.444444	15.3866	3.24613	3.88567	1.81976	5.1025e-05	0.0132665	Null_Model_SNP151Common_OpenChrom_SNPmatch	63	human	lymphocyte_absolute_count_minimum_inv_norm_transformed	EAS							x					x
GSM1122315	Myeloid	82	327	0.250765	57.0749	6.41462	3.88567	1.43671	5.1025e-05	0.0132665	Null_Model_SNP151Common_OpenChrom_SNPmatch	327	human	Red_cell_distribution_width	AMR							x
NS1568	Neutrophil	110	292	0.376712	83.1568	6.90828	3.88565	1.3228	5.10286e-05	0.0132674	Null_Model_SNP151Common_OpenChrom_SNPmatch	292	human	Inflammatory_bowel_disease	EUR			x		x						x
NS1462	Neutrophil	10	24	0.416667	3.76124	1.6056	3.88564	2.6587	5.10308e-05	0.013268	Null_Model_SNP151Common_OpenChrom_SNPmatch	24	human	Nasal_polyps	EUR			x	x							x
ERR3189215	B cell	21	83	0.253012	10.2587	2.76441	3.88555	2.04703	5.10501e-05	0.013273	Null_Model_SNP151Common_OpenChrom_SNPmatch	83	human	Autoimmune_traits	EUR	x		x								x
GSM1940196	Myeloid	3	13	0.230769	0.434565	0.660276	3.8854	6.90345	5.1081e-05	0.0132811	Null_Model_SNP151Common_OpenChrom_SNPmatch	13	human	Other_chronic_nonalcoholic_liver_disease_PheCode_571_5	EAS											x
E004792	Macrophage	89	345	0.257971	63.7263	6.50484	3.88537	1.3966	5.10871e-05	0.0132826	Null_Model_SNP151Common_OpenChrom_SNPmatch	345	human	Non_HDL_cholesterol_levels	AMR							x
NS960	Neutrophil	16	67	0.238806	7.06494	2.29973	3.88526	2.26471	5.11104e-05	0.0132887	Null_Model_SNP151Common_OpenChrom_SNPmatch	67	human	lymphocyte_absolute_count_minimum_inv_norm_transformed	AFR							x					x
NS1569	Neutrophil	119	285	0.417544	91.6943	7.02826	3.88513	1.29779	5.1138e-05	0.0132959	Null_Model_SNP151Common_OpenChrom_SNPmatch	285	human	platelet_count_minimum_inv_norm_transformed	EUR							x					x
NS1515	Monocyte	30	55	0.545455	18.4226	2.97997	3.88507	1.62844	5.11494e-05	0.0132988	Null_Model_SNP151Common_OpenChrom_SNPmatch	55	human	Basophil_absolute_count_mean_inv_norm_transformed	EAS							x					x
ERR3189170	B cell	56	377	0.148541	35.7602	5.20965	3.88505	1.56599	5.11541e-05	0.0133001	Null_Model_SNP151Common_OpenChrom_SNPmatch	377	human	Lymphocyte_count	AFR							x					x
E004201	Eosinophil	25	77	0.324675	13.2677	3.01997	3.88489	1.88427	5.11883e-05	0.0133089	Null_Model_SNP151Common_OpenChrom_SNPmatch	77	human	neutrophil_absolute_count_maximum_inv_norm_transformed	EUR							x					x
GSM1681426	Macrophage	115	220	0.522727	90.3566	6.34348	3.88484	1.27273	5.11996e-05	0.0133119	Null_Model_SNP151Common_OpenChrom_SNPmatch	220	human	mean_platelet_volume_MPV_maximum_inv_norm_transformed	EUR							x
NS1639	Neutrophil	67	184	0.36413	47.3157	5.06698	3.88483	1.41602	5.12018e-05	0.0133125	Null_Model_SNP151Common_OpenChrom_SNPmatch	184	human	red_cell_diameter_width_RDW_minimum_inv_norm_transformed	AMR							x
NS1552	Neutrophil	25	68	0.367647	13.5125	2.95704	3.8848	1.85014	5.12072e-05	0.0133139	Null_Model_SNP151Common_OpenChrom_SNPmatch	68	human	White_blood_cell_count_basophil	EUR			x				x					x
GSM1940197	Myeloid	17	165	0.10303	7.15984	2.53307	3.88468	2.37435	5.12318e-05	0.0133203	Null_Model_SNP151Common_OpenChrom_SNPmatch	165	human	Mean_corpuscular_hemoglobin_concentration	AFR							x
NS1551	Neutrophil	45	135	0.333333	27.8951	4.40318	3.88467	1.61319	5.12346e-05	0.013321	Null_Model_SNP151Common_OpenChrom_SNPmatch	135	human	monocyte_absolute_count_minimum_inv_norm_transformed	AMR							x					x
ERR3189100	B cell	87	285	0.305263	62.7293	6.24785	3.88465	1.38691	5.12381e-05	0.0133219	Null_Model_SNP151Common_OpenChrom_SNPmatch	285	human	platelet_count_minimum_inv_norm_transformed	EUR							x					x
E004800	Monocyte	69	248	0.278226	47.1229	5.63169	3.88465	1.46426	5.12389e-05	0.0133221	Null_Model_SNP151Common_OpenChrom_SNPmatch	248	human	Neutrophils_and_lymphocytes_in_blood_confirmatory_factor_analysis_Factor_35	EUR			x								x
ERR3189245	B cell	35	93	0.376344	20.8731	3.6366	3.88463	1.6768	5.12422e-05	0.013323	Null_Model_SNP151Common_OpenChrom_SNPmatch	93	human	Basophil_fraction_maximum_inv_norm_transformed	AMR							x
GSM1334007	B cell	27	94	0.287234	14.954	3.10095	3.8846	1.80553	5.12488e-05	0.0133247	Null_Model_SNP151Common_OpenChrom_SNPmatch	94	human	eosinophil_absolute_count_minimum_inv_norm_transformed	AFR							x					x
GSM1501167	Myeloid	21	50	0.42	10.6474	2.66505	3.88459	1.97232	5.12511e-05	0.0133253	Null_Model_SNP151Common_OpenChrom_SNPmatch	50	human	Basophil_absolute_count_maximum_inv_norm_transformed	AMR							x					x
NS1515	Monocyte	60	124	0.483871	41.4585	4.7731	3.88457	1.44723	5.12556e-05	0.0133265	Null_Model_SNP151Common_OpenChrom_SNPmatch	124	human	monocyte_absolute_count_minimum_inv_norm_transformed	EAS							x					x
GSM2695652	Macrophage	44	216	0.203704	26.5165	4.50089	3.88446	1.65935	5.12786e-05	0.0133324	Null_Model_SNP151Common_OpenChrom_SNPmatch	216	human	white_blood_cell_count_WBC_mean_inv_norm_transformed	AFR							x					x
E004806	Monocyte	138	979	0.14096	103.192	8.96098	3.88442	1.33732	5.12877e-05	0.0133348	Null_Model_SNP151Common_OpenChrom_SNPmatch	979	human	Mean_corpuscular_hemoglobin	EUR							x
GSM1557623	Myeloid	72	152	0.473684	52.2138	5.09394	3.88426	1.37895	5.13203e-05	0.0133433	Null_Model_SNP151Common_OpenChrom_SNPmatch	152	human	Mean_platelet_volume_during_second_trimester_of_pregnancy	EAS							x
GSM7277467	Myeloid	17	46	0.369565	7.81319	2.36518	3.8842	2.17581	5.13346e-05	0.013347	Null_Model_SNP151Common_OpenChrom_SNPmatch	46	human	Rheumatoid_arthritis_ACPA_positive	EUR	x		x								x
ERR3189160	B cell	33	113	0.292035	18.6484	3.69489	3.88419	1.76959	5.13364e-05	0.0133475	Null_Model_SNP151Common_OpenChrom_SNPmatch	113	human	Medication_use_thyroid_preparations	EAS										x
NS1675	Neutrophil	90	207	0.434783	67.5564	5.77833	3.88409	1.33222	5.13564e-05	0.0133527	Null_Model_SNP151Common_OpenChrom_SNPmatch	207	human	mean_platelet_volume_MPV_mean_inv_norm_transformed	AMR							x
ERR3189125	B cell	28	79	0.35443	15.989	3.09239	3.88405	1.7512	5.13661e-05	0.0133552	Null_Model_SNP151Common_OpenChrom_SNPmatch	79	human	Nonatopic_asthma	EUR			x	x							x
ERR3189305	B cell	105	456	0.230263	77.9161	6.97316	3.88402	1.3476	5.13709e-05	0.0133564	Null_Model_SNP151Common_OpenChrom_SNPmatch	456	human	Triglyceride_levels	EAS							x
NS1661	Neutrophil	15	66	0.227273	6.37263	2.22126	3.88399	2.35382	5.13772e-05	0.0133581	Null_Model_SNP151Common_OpenChrom_SNPmatch	66	human	Mitochondrial_DNA_copy_number	SAS							x
ERR3189300	B cell	56	292	0.191781	35.9011	5.17486	3.88395	1.55984	5.13869e-05	0.0133606	Null_Model_SNP151Common_OpenChrom_SNPmatch	292	human	Inflammatory_bowel_disease	EUR			x		x						x
NS1436	Neutrophil	137	454	0.301762	105.026	8.23258	3.88384	1.30444	5.14094e-05	0.0133665	Null_Model_SNP151Common_OpenChrom_SNPmatch	454	human	Alanine_aminotransferase_levels	EUR							x
NS1517	Neutrophil	41	101	0.405941	26.5604	3.71787	3.88382	1.54365	5.14138e-05	0.0133676	Null_Model_SNP151Common_OpenChrom_SNPmatch	101	human	Basophil_fraction_maximum_inv_norm_transformed	EUR							x
GSM1782711	Myeloid	72	451	0.159645	48.1748	6.13453	3.88378	1.49456	5.14216e-05	0.0133696	Null_Model_SNP151Common_OpenChrom_SNPmatch	451	human	Lymphocyte_percentage_of_white_cells	EUR			x				x					x
NS740	Neutrophil	32	269	0.118959	17.2957	3.78609	3.88377	1.85017	5.14248e-05	0.0133705	Null_Model_SNP151Common_OpenChrom_SNPmatch	269	human	Serum_total_protein_levels	EAS							x
NS1439	Neutrophil	32	118	0.271186	18.5534	3.46228	3.88373	1.72475	5.14338e-05	0.0133728	Null_Model_SNP151Common_OpenChrom_SNPmatch	118	human	neutrophil_fraction_mean_inv_norm_transformed	AFR							x					x
NS1470	Neutrophil	33	142	0.232394	17.959	3.8729	3.88365	1.83751	5.14507e-05	0.0133772	Null_Model_SNP151Common_OpenChrom_SNPmatch	142	human	monocyte_absolute_count_minimum_inv_norm_transformed	AFR							x					x
GSM1940199	Myeloid	30	157	0.191083	16.2787	3.53316	3.88357	1.8429	5.14672e-05	0.0133815	Null_Model_SNP151Common_OpenChrom_SNPmatch	157	human	monocyte_fraction_maximum_inv_norm_transformed	EUR							x					x
GSM1782712	Myeloid	80	188	0.425532	58.2637	5.597	3.88356	1.37307	5.14694e-05	0.013382	Null_Model_SNP151Common_OpenChrom_SNPmatch	188	human	mean_platelet_volume_MPV_mean_inv_norm_transformed	EAS							x
GSM9437764	B cell	17	102	0.166667	7.5015	2.44586	3.8835	2.26621	5.14825e-05	0.0133855	Null_Model_SNP151Common_OpenChrom_SNPmatch	102	human	Respiratory_diseases	EUR											x
NS1512	Monocyte	58	131	0.442748	40.3996	4.53213	3.88348	1.43566	5.14869e-05	0.0133866	Null_Model_SNP151Common_OpenChrom_SNPmatch	131	human	neutrophil_absolute_count_minimum_inv_norm_transformed	EUR							x					x
E004803	Monocyte	59	161	0.36646	40.5115	4.76089	3.88341	1.45638	5.15006e-05	0.0133902	Null_Model_SNP151Common_OpenChrom_SNPmatch	161	human	eosinophil_absolute_count_mean_inv_norm_transformed	EAS							x					x
NS1639	Neutrophil	55	164	0.335366	36.2877	4.81862	3.88333	1.51566	5.15187e-05	0.0133949	Null_Model_SNP151Common_OpenChrom_SNPmatch	164	human	Hemoglobin_A1c_HbA1c_minimum_inv_norm_transformed	EUR							x
NS1603	Neutrophil	32	103	0.31068	18.5455	3.46471	3.88332	1.72549	5.15207e-05	0.0133954	Null_Model_SNP151Common_OpenChrom_SNPmatch	103	human	Basophil_fraction_mean_inv_norm_transformed	EAS							x
NS1570	Neutrophil	33	154	0.214286	18.4815	3.7387	3.88329	1.78557	5.15257e-05	0.0133967	Null_Model_SNP151Common_OpenChrom_SNPmatch	154	human	eosinophil_absolute_count_maximum_inv_norm_transformed	AFR							x					x
ERR3189245	B cell	29	142	0.204225	15.3906	3.50461	3.88329	1.88427	5.15272e-05	0.0133971	Null_Model_SNP151Common_OpenChrom_SNPmatch	142	human	monocyte_absolute_count_minimum_inv_norm_transformed	AFR							x					x
NS1517	Neutrophil	10	19	0.526316	3.72927	1.61482	3.88325	2.68149	5.15357e-05	0.0133993	Null_Model_SNP151Common_OpenChrom_SNPmatch	19	human	Basophil_absolute_count_minimum_inv_norm_transformed	EAS							x					x
GSM5098241	Myeloid	54	242	0.22314	34.0969	5.12539	3.88324	1.58372	5.15375e-05	0.0133997	Null_Model_SNP151Common_OpenChrom_SNPmatch	242	human	platelet_count_maximum_inv_norm_transformed	AFR							x					x
GSM3112105	Monocyte	197	534	0.368914	161.692	9.09237	3.88322	1.21836	5.15409e-05	0.0134006	Null_Model_SNP151Common_OpenChrom_SNPmatch	534	human	Platelet_count	SAS							x					x
NS792	Neutrophil	5	10	0.5	1.32268	0.946982	3.8832	3.78021	5.1545e-05	0.0134017	Null_Model_SNP151Common_OpenChrom_SNPmatch	10	human	Protein_CREG1_levels	EUR							x
GSM9437762	B cell	49	110	0.445455	32.5604	4.23351	3.8832	1.50489	5.15453e-05	0.0134018	Null_Model_SNP151Common_OpenChrom_SNPmatch	110	human	lymphocyte_fraction_mean_inv_norm_transformed	EUR							x					x
E005536	Dendritic Cell	176	377	0.466844	143.493	8.37139	3.88316	1.22654	5.15528e-05	0.0134037	Null_Model_SNP151Common_OpenChrom_SNPmatch	377	human	Mean_platelet_volume	SAS							x
NS1000	Neutrophil	74	211	0.350711	52.989	5.41081	3.88315	1.39652	5.15561e-05	0.0134046	Null_Model_SNP151Common_OpenChrom_SNPmatch	211	human	red_cell_diameter_width_RDW_minimum_inv_norm_transformed	EUR							x
NS968	Neutrophil	105	381	0.275591	76.6234	7.30774	3.88309	1.37034	5.1568e-05	0.0134077	Null_Model_SNP151Common_OpenChrom_SNPmatch	381	human	Lymphocyte_count	AMR							x					x
GSM624143	Monocyte	55	139	0.395683	37.042	4.62474	3.88304	1.4848	5.158e-05	0.0134108	Null_Model_SNP151Common_OpenChrom_SNPmatch	139	human	Ulcerative_colitis	EAS			x		x						x
NS740	Neutrophil	61	824	0.0740291	38.991	5.66806	3.88298	1.56446	5.15912e-05	0.0134137	Null_Model_SNP151Common_OpenChrom_SNPmatch	824	human	Lymphocyte_count	EUR							x					x
ERR3189220	B cell	18	54	0.333333	8.24875	2.51139	3.88282	2.18215	5.1627e-05	0.013423	Null_Model_SNP151Common_OpenChrom_SNPmatch	54	human	Vitiligo	EUR	x		x								x
NS1681	Neutrophil	168	455	0.369231	134.355	8.66528	3.88278	1.25042	5.16351e-05	0.0134251	Null_Model_SNP151Common_OpenChrom_SNPmatch	455	human	Aspartate_aminotransferase_levels	EUR							x
NS710	Neutrophil	22	153	0.143791	10.5175	2.95735	3.8827	2.09176	5.16516e-05	0.0134294	Null_Model_SNP151Common_OpenChrom_SNPmatch	153	human	eosinophil_absolute_count_maximum_inv_norm_transformed	AMR							x					x
NS1520	Neutrophil	38	114	0.333333	22.964	3.87256	3.8827	1.65476	5.16524e-05	0.0134296	Null_Model_SNP151Common_OpenChrom_SNPmatch	114	human	Basophil_fraction_mean_inv_norm_transformed	AMR							x
NS1653	Neutrophil	76	181	0.41989	54.5025	5.53681	3.88265	1.39443	5.16616e-05	0.013432	Null_Model_SNP151Common_OpenChrom_SNPmatch	181	human	mean_platelet_volume_MPV_maximum_inv_norm_transformed	EAS							x
ERR3189135	B cell	59	162	0.364198	40.2997	4.81644	3.8826	1.46403	5.16731e-05	0.013435	Null_Model_SNP151Common_OpenChrom_SNPmatch	162	human	Eosinophil_percentage_of_granulocytes	EUR			x				x					x
E004093_E004288	B cell	79	130	0.607692	60.1688	4.8502	3.88255	1.31297	5.16828e-05	0.0134375	Null_Model_SNP151Common_OpenChrom_SNPmatch	130	human	Crohn_s_disease	SAS			x		x						x
GSM9437760	B cell	32	269	0.118959	17.3167	3.78188	3.88254	1.84793	5.16844e-05	0.013438	Null_Model_SNP151Common_OpenChrom_SNPmatch	269	human	Serum_total_protein_levels	EAS							x
NS1518	Neutrophil	52	145	0.358621	34.4466	4.52122	3.88246	1.50958	5.17021e-05	0.0134426	Null_Model_SNP151Common_OpenChrom_SNPmatch	145	human	Allergic_disease_asthma_hay_fever_or_eczema	EUR			x	x					x
ERR3189245	B cell	7	11	0.636364	2.28971	1.21325	3.88236	3.05716	5.17233e-05	0.0134481	Null_Model_SNP151Common_OpenChrom_SNPmatch	11	human	Urokinase_plasminogen_activator_surface_receptor_levels	EUR							x
NS1567	Neutrophil	60	148	0.405405	40.6813	4.97608	3.88231	1.47488	5.17341e-05	0.0134509	Null_Model_SNP151Common_OpenChrom_SNPmatch	148	human	Inflammatory_bowel_disease	SAS			x		x						x
NS1472	Neutrophil	21	55	0.381818	10.4975	2.70523	3.8823	2.00048	5.17364e-05	0.0134515	Null_Model_SNP151Common_OpenChrom_SNPmatch	55	human	Basophil_absolute_count_mean_inv_norm_transformed	EAS							x					x
ERR3189175	B cell	32	98	0.326531	18.4386	3.4932	3.88224	1.73549	5.17503e-05	0.0134551	Null_Model_SNP151Common_OpenChrom_SNPmatch	98	human	eosinophil_fraction_minimum_inv_norm_transformed	AMR							x					x
E004053_E004367	B cell	6	34	0.176471	1.47053	1.16678	3.88202	4.08016	5.17964e-05	0.0134671	Null_Model_SNP151Common_OpenChrom_SNPmatch	34	human	Skin_cancer	EAS								x			x
NS1555	Monocyte	143	363	0.393939	113.722	7.5422	3.88185	1.25745	5.18316e-05	0.0134762	Null_Model_SNP151Common_OpenChrom_SNPmatch	363	human	Aspartate_aminotransferase_levels	EAS							x
GSM2359982	Monocyte	84	201	0.41791	62.2428	5.605	3.88176	1.34955	5.18522e-05	0.0134816	Null_Model_SNP151Common_OpenChrom_SNPmatch	201	human	mean_platelet_volume_MPV_minimum_inv_norm_transformed	EUR							x
NS1681	Neutrophil	153	384	0.398438	121.741	8.05282	3.88171	1.25676	5.1862e-05	0.0134841	Null_Model_SNP151Common_OpenChrom_SNPmatch	384	human	Non_HDL_cholesterol_levels	EUR							x
NS1572	Neutrophil	98	430	0.227907	71.3247	6.87208	3.8817	1.374	5.18652e-05	0.013485	Null_Model_SNP151Common_OpenChrom_SNPmatch	430	human	Mean_corpuscular_volume	SAS							x
E004199	Myeloid	42	183	0.229508	25.3706	4.2841	3.88165	1.65546	5.1875e-05	0.0134875	Null_Model_SNP151Common_OpenChrom_SNPmatch	183	human	monocyte_absolute_count_mean_inv_norm_transformed	AFR							x					x
ERR3189105	B cell	65	161	0.403727	46.1179	4.86457	3.88156	1.40943	5.18952e-05	0.0134928	Null_Model_SNP151Common_OpenChrom_SNPmatch	161	human	mean_platelet_volume_MPV_minimum_inv_norm_transformed	EAS							x
ERR3189175	B cell	70	201	0.348259	48.4535	5.55122	3.88139	1.44468	5.1931e-05	0.0135021	Null_Model_SNP151Common_OpenChrom_SNPmatch	201	human	Crohn_s_disease	EAS			x		x						x
NS1551	Neutrophil	32	77	0.415584	19.6184	3.19002	3.88136	1.63112	5.19366e-05	0.0135035	Null_Model_SNP151Common_OpenChrom_SNPmatch	77	human	neutrophil_absolute_count_maximum_inv_norm_transformed	EUR							x					x
ERR3189155	B cell	40	140	0.285714	24.3297	4.03748	3.88122	1.64408	5.19669e-05	0.0135114	Null_Model_SNP151Common_OpenChrom_SNPmatch	140	human	Atopic_dermatitis	EUR			x	x							x
ERR3189120	B cell	15	55	0.272727	6.67133	2.1459	3.88121	2.24843	5.1969e-05	0.0135119	Null_Model_SNP151Common_OpenChrom_SNPmatch	55	human	Non_albumin_protein_levels	EAS							x
ERR3189260	B cell	69	220	0.313636	47.4266	5.55849	3.88116	1.45488	5.19788e-05	0.0135145	Null_Model_SNP151Common_OpenChrom_SNPmatch	220	human	mean_platelet_volume_MPV_maximum_inv_norm_transformed	EUR							x
NS992	Neutrophil	37	108	0.342593	22.4845	3.74005	3.88109	1.64558	5.19949e-05	0.0135187	Null_Model_SNP151Common_OpenChrom_SNPmatch	108	human	eosinophil_absolute_count_minimum_inv_norm_transformed	EUR							x					x
NS1651	Neutrophil	47	122	0.385246	30.8022	4.17359	3.88103	1.52587	5.20084e-05	0.0135222	Null_Model_SNP151Common_OpenChrom_SNPmatch	122	human	Basophil_fraction_mean_inv_norm_transformed	EUR							x
NS976	Neutrophil	42	143	0.293706	25.6384	4.21581	3.88102	1.63817	5.20106e-05	0.0135228	Null_Model_SNP151Common_OpenChrom_SNPmatch	143	human	Hay_fever_and_or_eczema	EUR			x	x					x
GSM1334007	B cell	8	15	0.533333	2.61139	1.38846	3.88099	3.0635	5.20161e-05	0.0135242	Null_Model_SNP151Common_OpenChrom_SNPmatch	15	human	C_X_C_motif_chemokine_16_levels	EUR			x				x
NS960	Neutrophil	88	332	0.26506	62.3047	6.62088	3.88095	1.41241	5.20248e-05	0.0135264	Null_Model_SNP151Common_OpenChrom_SNPmatch	332	human	Red_cell_distribution_width	SAS							x
E004202	Eosinophil	48	109	0.440367	32.017	4.11834	3.88094	1.4992	5.20271e-05	0.0135271	Null_Model_SNP151Common_OpenChrom_SNPmatch	109	human	Hypothyroidism_or_rheumatoid_arthritis_pleiotropy	EUR	x		x						x
GSM3111963	Macrophage	45	134	0.335821	28.8911	4.1508	3.88091	1.55757	5.20324e-05	0.0135284	Null_Model_SNP151Common_OpenChrom_SNPmatch	134	human	monocyte_fraction_maximum_inv_norm_transformed	AFR							x					x
E004792	Macrophage	62	279	0.222222	40.6743	5.49507	3.88087	1.5243	5.20414e-05	0.0135308	Null_Model_SNP151Common_OpenChrom_SNPmatch	279	human	Basophil_count	EUR			x				x					x
NS1472	Neutrophil	62	177	0.350282	42.024	5.14737	3.88082	1.47535	5.20522e-05	0.0135336	Null_Model_SNP151Common_OpenChrom_SNPmatch	177	human	red_cell_diameter_width_RDW_mean_inv_norm_transformed	EUR							x
NS1607	Neutrophil	58	253	0.229249	38.037	5.14428	3.88063	1.52483	5.20938e-05	0.0135444	Null_Model_SNP151Common_OpenChrom_SNPmatch	253	human	platelet_count_maximum_inv_norm_transformed	AMR							x					x
E004203	Eosinophil	25	156	0.160256	12.6563	3.18085	3.88062	1.97529	5.20952e-05	0.0135447	Null_Model_SNP151Common_OpenChrom_SNPmatch	156	human	Mean_corpuscular_hemoglobin_concentration	AMR							x
NS1518	Neutrophil	10	19	0.526316	3.85015	1.58478	3.88057	2.5973	5.21051e-05	0.0135473	Null_Model_SNP151Common_OpenChrom_SNPmatch	19	human	Neutrophil_side_fluorescence_distribution_width	EUR			x								x
GSM9437759	B cell	15	28	0.535714	7.16184	2.01985	3.88057	2.09443	5.21056e-05	0.0135474	Null_Model_SNP151Common_OpenChrom_SNPmatch	28	human	Primary_biliary_cirrhosis	EUR	x		x		x						x
NS792	Neutrophil	43	168	0.255952	26.3756	4.28401	3.88056	1.63029	5.21078e-05	0.013548	Null_Model_SNP151Common_OpenChrom_SNPmatch	168	human	high_density_lipoprotein_cholesterol_HDLC_minimm_inv_norm_transformed	EUR							x
NS1569	Neutrophil	38	82	0.463415	24.1938	3.55786	3.88047	1.57065	5.2127e-05	0.013553	Null_Model_SNP151Common_OpenChrom_SNPmatch	82	human	Platelet_large_cell_ratio	EUR							x
GSM3421851	Macrophage	54	122	0.442623	36.2627	4.57098	3.8804	1.48913	5.21417e-05	0.0135569	Null_Model_SNP151Common_OpenChrom_SNPmatch	122	human	Basophil_fraction_mean_inv_norm_transformed	EUR							x
NS1546	Neutrophil	17	117	0.145299	7.32567	2.49316	3.88035	2.32061	5.21527e-05	0.0135597	Null_Model_SNP151Common_OpenChrom_SNPmatch	117	human	monocyte_absolute_count_maximum_inv_norm_transformed	AFR							x					x
ERR3189285	B cell	11	23	0.478261	4.4026	1.70022	3.88032	2.49853	5.21597e-05	0.0135615	Null_Model_SNP151Common_OpenChrom_SNPmatch	23	human	Hyperthyroidism	EUR											x
ERR3189135	B cell	69	152	0.453947	49.956	4.90796	3.88022	1.38121	5.21813e-05	0.0135671	Null_Model_SNP151Common_OpenChrom_SNPmatch	152	human	eosinophil_fraction_maximum_inv_norm_transformed	EAS							x					x
NS952	Neutrophil	7	17	0.411765	1.9041	1.31331	3.88019	3.67629	5.2188e-05	0.0135689	Null_Model_SNP151Common_OpenChrom_SNPmatch	17	human	MHC_class_I_polypeptide_related_sequence_A_levels	SAS							x
NS1522	Monocyte	58	131	0.442748	40.2707	4.5692	3.88017	1.44025	5.21927e-05	0.0135701	Null_Model_SNP151Common_OpenChrom_SNPmatch	131	human	eosinophil_absolute_count_maximum_inv_norm_transformed	EAS							x					x
GSM3057097	Monocyte	104	202	0.514851	80.8492	5.96676	3.87997	1.28635	5.22347e-05	0.013581	Null_Model_SNP151Common_OpenChrom_SNPmatch	202	human	Multiple_sclerosis	EUR	x		x								x
ERR3189130	B cell	41	203	0.20197	24.8062	4.17378	3.87989	1.65281	5.2251e-05	0.0135853	Null_Model_SNP151Common_OpenChrom_SNPmatch	203	human	Eczema	EUR			x	x							x
GSM3057096	Monocyte	300	570	0.526316	260.594	10.1564	3.87986	1.15121	5.22579e-05	0.0135871	Null_Model_SNP151Common_OpenChrom_SNPmatch	570	human	White_blood_cell_count	EAS			x				x					x
GSM9437759	B cell	36	101	0.356436	21.963	3.61796	3.8798	1.63912	5.2271e-05	0.0135905	Null_Model_SNP151Common_OpenChrom_SNPmatch	101	human	neutrophil_fraction_mean_inv_norm_transformed	AMR							x					x
E006069	B cell	70	376	0.18617	47.7552	5.7335	3.87979	1.46581	5.22743e-05	0.0135913	Null_Model_SNP151Common_OpenChrom_SNPmatch	376	human	Monocyte_count	AFR			x				x					x
GSM7277465	Myeloid	30	143	0.20979	16.1998	3.55697	3.87976	1.85187	5.22793e-05	0.0135926	Null_Model_SNP151Common_OpenChrom_SNPmatch	143	human	Hay_fever_and_or_eczema	EUR			x	x					x
NS1573	Neutrophil	225	822	0.273723	182.133	11.0491	3.87968	1.23536	5.22963e-05	0.013597	Null_Model_SNP151Common_OpenChrom_SNPmatch	822	human	Red_cell_distribution_width	EUR							x
NS1437	Neutrophil	61	152	0.401316	42.1978	4.84632	3.87968	1.44557	5.22961e-05	0.013597	Null_Model_SNP151Common_OpenChrom_SNPmatch	152	human	eosinophil_fraction_maximum_inv_norm_transformed	EAS							x					x
NS1554	Neutrophil	53	216	0.24537	34.2537	4.83193	3.87966	1.54728	5.23009e-05	0.0135982	Null_Model_SNP151Common_OpenChrom_SNPmatch	216	human	white_blood_cell_count_WBC_mean_inv_norm_transformed	AFR							x					x
ERR3189105	B cell	38	104	0.365385	22.9071	3.89029	3.87964	1.65887	5.23067e-05	0.0135997	Null_Model_SNP151Common_OpenChrom_SNPmatch	104	human	Rheumatoid_arthritis_rheumatoid_factor_and_or_anti_cyclic_citrullinated_peptide_seropositive	EUR	x		x								x
GSM6706078	Monocyte	70	126	0.555556	52.3387	4.55238	3.87958	1.33744	5.23183e-05	0.0136028	Null_Model_SNP151Common_OpenChrom_SNPmatch	126	human	neutrophil_fraction_mean_inv_norm_transformed	EUR							x					x
NS797	Neutrophil	21	248	0.0846774	9.62837	2.93117	3.87955	2.18105	5.23242e-05	0.0136043	Null_Model_SNP151Common_OpenChrom_SNPmatch	248	human	mean_corpuscular_hemoglobin_MCH_maximum_inv_norm_transformed	EUR							x
NS1513	Monocyte	62	153	0.405229	43.3806	4.79937	3.87954	1.42921	5.23262e-05	0.0136048	Null_Model_SNP151Common_OpenChrom_SNPmatch	153	human	Basophil_count	EAS			x				x					x
ERR3189210	B cell	16	40	0.4	7.15984	2.27869	3.87949	2.23469	5.23372e-05	0.0136077	Null_Model_SNP151Common_OpenChrom_SNPmatch	40	human	Rheumatoid_arthritis_ACPA_positive	EAS	x		x								x
ERR3189245	B cell	24	56	0.428571	12.9491	2.84858	3.87946	1.85342	5.23442e-05	0.0136095	Null_Model_SNP151Common_OpenChrom_SNPmatch	56	human	Celiac_disease	EUR			x								x
GSM3514945	Monocyte	81	202	0.40099	59.6074	5.51441	3.8794	1.35889	5.23568e-05	0.0136128	Null_Model_SNP151Common_OpenChrom_SNPmatch	202	human	mean_platelet_volume_MPV_maximum_inv_norm_transformed	AFR							x
NS740	Neutrophil	19	130	0.146154	8.62138	2.67535	3.87935	2.20382	5.23681e-05	0.0136157	Null_Model_SNP151Common_OpenChrom_SNPmatch	130	human	Crohn_s_disease	SAS			x		x						x
NS1518	Neutrophil	20	48	0.416667	10.4865	2.45236	3.87932	1.90721	5.23746e-05	0.0136174	Null_Model_SNP151Common_OpenChrom_SNPmatch	48	human	Eosinophil_side_scatter	EUR			x				x					x
GSM7277467	Myeloid	73	239	0.305439	51.4805	5.54724	3.87931	1.41801	5.23759e-05	0.0136177	Null_Model_SNP151Common_OpenChrom_SNPmatch	239	human	mean_corpuscular_hemoglobin_MCH_minimum_inv_norm_transformed	EUR							x
NS724	Neutrophil	18	121	0.14876	8.45055	2.46167	3.87926	2.13004	5.23868e-05	0.0136206	Null_Model_SNP151Common_OpenChrom_SNPmatch	121	human	neutrophil_fraction_minimum_inv_norm_transformed	EUR							x					x
ERR3189115	B cell	6	11	0.545455	1.63536	1.12513	3.87924	3.66891	5.23912e-05	0.0136217	Null_Model_SNP151Common_OpenChrom_SNPmatch	11	human	Lymphoid_leukemia_PheCode_204_1	EUR			x					x			x
ERR3189215	B cell	34	119	0.285714	19.2188	3.81039	3.87919	1.7691	5.24033e-05	0.0136249	Null_Model_SNP151Common_OpenChrom_SNPmatch	119	human	lymphocyte_absolute_count_mean_inv_norm_transformed	EUR							x					x
E004203	Eosinophil	36	188	0.191489	19.7722	4.18331	3.87917	1.82074	5.24063e-05	0.0136256	Null_Model_SNP151Common_OpenChrom_SNPmatch	188	human	mean_platelet_volume_MPV_mean_inv_norm_transformed	EAS							x
NS952	Neutrophil	51	195	0.261538	33.0599	4.62476	3.87913	1.54265	5.24146e-05	0.0136278	Null_Model_SNP151Common_OpenChrom_SNPmatch	195	human	white_blood_cell_count_WBC_mean_inv_norm_transformed	AMR							x					x
ERR3189105	B cell	42	108	0.388889	26.6763	3.95033	3.87908	1.57443	5.24251e-05	0.0136305	Null_Model_SNP151Common_OpenChrom_SNPmatch	108	human	eosinophil_absolute_count_minimum_inv_norm_transformed	EUR							x					x
ERR3189250	B cell	100	363	0.275482	72.8811	6.99106	3.87908	1.3721	5.24256e-05	0.0136306	Null_Model_SNP151Common_OpenChrom_SNPmatch	363	human	Aspartate_aminotransferase_levels	EAS							x
NS1514	Monocyte	166	429	0.386946	134.36	8.15675	3.87904	1.23549	5.24345e-05	0.013633	Null_Model_SNP151Common_OpenChrom_SNPmatch	429	human	White_blood_cell_count	AMR			x				x					x
NS1509	Monocyte	101	201	0.502488	77.9321	5.94705	3.87889	1.296	5.24676e-05	0.0136416	Null_Model_SNP151Common_OpenChrom_SNPmatch	201	human	Crohn_s_disease	EAS			x		x						x
GSM6706079	Monocyte	40	64	0.625	27.0789	3.33118	3.87883	1.47716	5.24804e-05	0.0136449	Null_Model_SNP151Common_OpenChrom_SNPmatch	64	human	Neutrophil_side_scatter	EUR			x								x
NS1510	Monocyte	44	84	0.52381	29.5035	3.73741	3.87876	1.49135	5.2496e-05	0.013649	Null_Model_SNP151Common_OpenChrom_SNPmatch	84	human	lymphocyte_absolute_count_maximum_inv_norm_transformed	EAS							x					x
GSM1334006	B cell	25	99	0.252525	13.7532	2.89966	3.87864	1.81775	5.2521e-05	0.0136555	Null_Model_SNP151Common_OpenChrom_SNPmatch	99	human	lymphocyte_fraction_mean_inv_norm_transformed	AFR							x					x
NS792	Neutrophil	5	12	0.416667	1.10689	1.00377	3.87847	4.51715	5.25579e-05	0.0136651	Null_Model_SNP151Common_OpenChrom_SNPmatch	12	human	IDP_SWI_T2star_right_putamen	EUR							x
NS1677	Neutrophil	104	217	0.479263	80.0529	6.17448	3.87839	1.29914	5.25745e-05	0.0136694	Null_Model_SNP151Common_OpenChrom_SNPmatch	217	human	Systemic_lupus_erythematosus_MTAG	EAS	x		x						x
GSM3421851	Macrophage	15	28	0.535714	7.2997	1.98547	3.87833	2.05488	5.25888e-05	0.0136731	Null_Model_SNP151Common_OpenChrom_SNPmatch	28	human	Actinic_keratosis_PheCode_702_1	AFR											x
GSM3514945	Monocyte	39	64	0.609375	25.8122	3.4004	3.87832	1.51091	5.25908e-05	0.0136736	Null_Model_SNP151Common_OpenChrom_SNPmatch	64	human	Neutrophil_side_scatter	EUR			x								x
NS936	Neutrophil	29	85	0.341176	16.2957	3.27574	3.8783	1.77961	5.25949e-05	0.0136747	Null_Model_SNP151Common_OpenChrom_SNPmatch	85	human	Mitochondrial_DNA_copy_number_raw	EAS							x
GSM3112103	Monocyte	75	174	0.431034	55.2348	5.09645	3.87823	1.35784	5.26088e-05	0.0136783	Null_Model_SNP151Common_OpenChrom_SNPmatch	174	human	eosinophil_absolute_count_maximum_inv_norm_transformed	EUR							x					x
ERR3189180	B cell	66	238	0.277311	44.8342	5.4577	3.87816	1.47209	5.26245e-05	0.0136824	Null_Model_SNP151Common_OpenChrom_SNPmatch	238	human	Inflammatory_bowel_disease	EAS			x		x						x
ERR3189230	B cell	38	180	0.211111	22.1129	4.09661	3.87811	1.71845	5.26359e-05	0.0136853	Null_Model_SNP151Common_OpenChrom_SNPmatch	180	human	monocyte_fraction_mean_inv_norm_transformed	EAS							x					x
ERR3189260	B cell	87	325	0.267692	62.1489	6.40818	3.87803	1.39986	5.26522e-05	0.0136896	Null_Model_SNP151Common_OpenChrom_SNPmatch	325	human	Eosinophil_counts	SAS			x				x					x
GSM3112105	Monocyte	61	152	0.401316	41.0679	5.13978	3.878	1.48534	5.266e-05	0.0136916	Null_Model_SNP151Common_OpenChrom_SNPmatch	152	human	Neutrophil_percentage_of_granulocytes	EUR			x				x					x
E004793	Macrophage	113	405	0.279012	84.2727	7.40787	3.87794	1.34088	5.26725e-05	0.0136948	Null_Model_SNP151Common_OpenChrom_SNPmatch	405	human	Low_density_lipoprotein_cholesterol_levels	EAS							x
NS1463	Neutrophil	28	101	0.277228	15.6344	3.18876	3.87788	1.79093	5.26844e-05	0.013698	Null_Model_SNP151Common_OpenChrom_SNPmatch	101	human	neutrophil_fraction_mean_inv_norm_transformed	AMR							x					x
GSM7277465	Myeloid	46	236	0.194915	27.6344	4.73605	3.87784	1.66459	5.26946e-05	0.0137006	Null_Model_SNP151Common_OpenChrom_SNPmatch	236	human	Systemic_lupus_erythematosus	EAS	x		x								x
NS1004	Neutrophil	2	11	0.181818	0.208791	0.461912	3.87781	9.57895	5.26995e-05	0.0137019	Null_Model_SNP151Common_OpenChrom_SNPmatch	11	human	Glycosphingolipids_d38_1_levels	EUR							x
NS1546	Neutrophil	29	134	0.216418	16.024	3.34626	3.87777	1.80979	5.27081e-05	0.0137041	Null_Model_SNP151Common_OpenChrom_SNPmatch	134	human	Sum_basophil_neutrophil_counts	EUR			x				x					x
GSM7277467	Myeloid	24	134	0.179104	12.5884	2.94286	3.87772	1.90652	5.27199e-05	0.0137072	Null_Model_SNP151Common_OpenChrom_SNPmatch	134	human	Basophil_count	AFR							x					x
ERR3189285	B cell	44	131	0.335878	27.5065	4.25349	3.87764	1.59962	5.27378e-05	0.0137118	Null_Model_SNP151Common_OpenChrom_SNPmatch	131	human	neutrophil_absolute_count_minimum_inv_norm_transformed	EUR							x					x
E004799	Monocyte	33	131	0.251908	19.3846	3.51126	3.87764	1.70238	5.27376e-05	0.0137118	Null_Model_SNP151Common_OpenChrom_SNPmatch	131	human	neutrophil_absolute_count_minimum_inv_norm_transformed	EUR							x					x
GSM6706076	Monocyte	248	539	0.460111	211.211	9.4876	3.87761	1.17418	5.27437e-05	0.0137134	Null_Model_SNP151Common_OpenChrom_SNPmatch	539	human	Platelet_distribution_width	EUR							x
GSM3514944	Monocyte	72	141	0.510638	53.3906	4.79919	3.87761	1.34855	5.27445e-05	0.0137136	Null_Model_SNP151Common_OpenChrom_SNPmatch	141	human	Myeloid_white_cell_count	EUR			x				x					x
GSM6706078	Monocyte	54	99	0.545455	38.2767	4.05492	3.87758	1.41078	5.27496e-05	0.0137149	Null_Model_SNP151Common_OpenChrom_SNPmatch	99	human	Aspartate_aminotransferase_AST_minimum_inv_norm_transformed	EUR							x
GSM1940198	Myeloid	136	977	0.139202	101.778	8.82557	3.87757	1.33624	5.27526e-05	0.0137157	Null_Model_SNP151Common_OpenChrom_SNPmatch	977	human	Eosinophil_counts	EUR			x				x					x
GSM624143	Monocyte	10	15	0.666667	3.73926	1.6146	3.87757	2.67433	5.27527e-05	0.0137157	Null_Model_SNP151Common_OpenChrom_SNPmatch	15	human	FVC_or_inflammatory_bowel_disease_pleiotropy	EUR							x
NS708	Neutrophil	81	979	0.0827375	54.5904	6.81088	3.87756	1.48378	5.27547e-05	0.0137162	Null_Model_SNP151Common_OpenChrom_SNPmatch	979	human	Mean_corpuscular_hemoglobin	EUR							x
NS1573	Neutrophil	31	132	0.234848	17.5085	3.47939	3.87755	1.77057	5.27576e-05	0.013717	Null_Model_SNP151Common_OpenChrom_SNPmatch	132	human	white_blood_cell_count_WBC_maximum_inv_norm_transformed	AFR							x					x
E004202	Eosinophil	11	20	0.55	4.43157	1.69398	3.87752	2.48219	5.27637e-05	0.0137186	Null_Model_SNP151Common_OpenChrom_SNPmatch	20	human	Psoriasis_and_related_disorder_PheCode_696	EAS	x		x								x
NS1490	Neutrophil	104	366	0.284153	77.2567	6.89703	3.8775	1.34616	5.27669e-05	0.0137194	Null_Model_SNP151Common_OpenChrom_SNPmatch	366	human	Immature_fraction_of_reticulocytes	EUR							x					x
NS756	Neutrophil	11	53	0.207547	3.72627	1.8759	3.87746	2.95201	5.27762e-05	0.0137218	Null_Model_SNP151Common_OpenChrom_SNPmatch	53	human	Basophil_percentage_of_granulocytes	EUR			x				x					x
ERR3189160	B cell	96	341	0.281525	70.4905	6.57907	3.87737	1.36189	5.27958e-05	0.0137269	Null_Model_SNP151Common_OpenChrom_SNPmatch	341	human	Mean_platelet_volume	EAS							x
GSM2592807	Macrophage	230	533	0.43152	189.294	10.4986	3.87732	1.21504	5.28059e-05	0.0137295	Null_Model_SNP151Common_OpenChrom_SNPmatch	533	human	High_density_lipoprotein_cholesterol_levels	EAS							x
E004053_E004367	B cell	18	274	0.0656934	7.51848	2.70331	3.87728	2.3941	5.28144e-05	0.0137317	Null_Model_SNP151Common_OpenChrom_SNPmatch	274	human	Non_albumin_protein_levels	SAS							x
NS716	Neutrophil	2	16	0.125	0.213786	0.460706	3.87713	9.35514	5.2849e-05	0.0137407	Null_Model_SNP151Common_OpenChrom_SNPmatch	16	human	ICD10_J35_Chronic_diseases_of_tonsils_and_adenoids	EUR											x
GSM1681424	Macrophage	47	82	0.573171	32.5475	3.72773	3.87703	1.44405	5.28689e-05	0.0137459	Null_Model_SNP151Common_OpenChrom_SNPmatch	82	human	HDL_cholesterol_levels_x_alcohol_consumption_drinkers_vs_non_drinkers_interaction_2df	EUR							x
GSM1421017	Dendritic Cell	137	269	0.509294	109.432	7.11081	3.87698	1.25192	5.28812e-05	0.0137491	Null_Model_SNP151Common_OpenChrom_SNPmatch	269	human	Serum_total_protein_levels	EAS							x
NS992	Neutrophil	26	134	0.19403	13.1838	3.30578	3.8769	1.97211	5.28974e-05	0.0137533	Null_Model_SNP151Common_OpenChrom_SNPmatch	134	human	Basophil_count	AFR							x					x
GSM2359987	Monocyte	75	202	0.371287	54.3347	5.33037	3.8769	1.38033	5.28976e-05	0.0137534	Null_Model_SNP151Common_OpenChrom_SNPmatch	202	human	mean_platelet_volume_MPV_maximum_inv_norm_transformed	AFR							x
E004068_E004378	B cell	159	345	0.46087	128.564	7.85061	3.87684	1.23673	5.29109e-05	0.0137568	Null_Model_SNP151Common_OpenChrom_SNPmatch	345	human	Mean_corpuscular_hemoglobin	SAS							x
NS1461	Neutrophil	27	63	0.428571	15.2737	3.02473	3.8768	1.76774	5.292e-05	0.0137592	Null_Model_SNP151Common_OpenChrom_SNPmatch	63	human	Alzheimer_s_disease	AMR											x
NS1513	Monocyte	46	112	0.410714	30.0989	4.10161	3.87679	1.52829	5.2921e-05	0.0137594	Null_Model_SNP151Common_OpenChrom_SNPmatch	112	human	eosinophil_fraction_minimum_inv_norm_transformed	EUR							x					x
GSM9437758	B cell	67	368	0.182065	43.7283	6.00284	3.87679	1.53219	5.29226e-05	0.0137599	Null_Model_SNP151Common_OpenChrom_SNPmatch	368	human	Mean_platelet_volume	AMR							x
GSM3057097	Monocyte	86	153	0.562092	65.6074	5.2603	3.8767	1.31083	5.29405e-05	0.0137645	Null_Model_SNP151Common_OpenChrom_SNPmatch	153	human	eosinophil_absolute_count_maximum_inv_norm_transformed	AMR							x					x
NS1553	Neutrophil	42	103	0.407767	26.2418	4.06491	3.87665	1.6005	5.29518e-05	0.0137675	Null_Model_SNP151Common_OpenChrom_SNPmatch	103	human	neutrophil_absolute_count_mean_inv_norm_transformed	AMR							x					x
NS1520	Neutrophil	47	210	0.22381	29.7103	4.46004	3.87658	1.58194	5.29677e-05	0.0137716	Null_Model_SNP151Common_OpenChrom_SNPmatch	210	human	mean_platelet_volume_MPV_mean_inv_norm_transformed	AFR							x
ERR3189220	B cell	30	149	0.201342	16.003	3.61068	3.87656	1.87465	5.29721e-05	0.0137727	Null_Model_SNP151Common_OpenChrom_SNPmatch	149	human	monocyte_absolute_count_maximum_inv_norm_transformed	EUR							x					x
ERR3189205	B cell	73	201	0.363184	52.2637	5.34924	3.87649	1.39676	5.29876e-05	0.0137768	Null_Model_SNP151Common_OpenChrom_SNPmatch	201	human	mean_platelet_volume_MPV_maximum_inv_norm_transformed	AMR							x
ERR3189220	B cell	40	170	0.235294	23.6004	4.23062	3.8764	1.69489	5.30057e-05	0.0137815	Null_Model_SNP151Common_OpenChrom_SNPmatch	170	human	Rheumatoid_arthritis	EAS	x		x								x
NS1550	Neutrophil	80	176	0.454545	59.8711	5.19272	3.87636	1.3362	5.30151e-05	0.0137839	Null_Model_SNP151Common_OpenChrom_SNPmatch	176	human	white_blood_cell_count_WBC_minimum_inv_norm_transformed	EAS							x					x
NS1568	Neutrophil	83	188	0.441489	61.6803	5.49997	3.87632	1.34565	5.30231e-05	0.013786	Null_Model_SNP151Common_OpenChrom_SNPmatch	188	human	mean_platelet_volume_MPV_mean_inv_norm_transformed	EAS							x
ERR3189240	B cell	31	112	0.276786	17.6484	3.44445	3.87628	1.75654	5.30325e-05	0.0137885	Null_Model_SNP151Common_OpenChrom_SNPmatch	112	human	eosinophil_fraction_minimum_inv_norm_transformed	EUR							x					x
GSM1557623	Myeloid	97	322	0.301242	70.6074	6.80887	3.87621	1.37379	5.30481e-05	0.0137925	Null_Model_SNP151Common_OpenChrom_SNPmatch	322	human	Eosinophil_counts	AFR							x					x
NS1436	Neutrophil	56	152	0.368421	36.4945	5.03212	3.8762	1.53448	5.30504e-05	0.0137931	Null_Model_SNP151Common_OpenChrom_SNPmatch	152	human	Mean_platelet_volume_during_second_trimester_of_pregnancy	EAS							x
NS1569	Neutrophil	43	98	0.438776	28.1648	3.82724	3.8762	1.52673	5.30503e-05	0.0137931	Null_Model_SNP151Common_OpenChrom_SNPmatch	98	human	eosinophil_fraction_minimum_inv_norm_transformed	AMR							x					x
NS1004	Neutrophil	24	168	0.142857	11.6993	3.1734	3.87619	2.0514	5.30535e-05	0.0137939	Null_Model_SNP151Common_OpenChrom_SNPmatch	168	human	eosinophil_fraction_maximum_inv_norm_transformed	AMR							x					x
GSM2359987	Monocyte	96	202	0.475248	73.4496	5.81788	3.87606	1.30702	5.30805e-05	0.0138009	Null_Model_SNP151Common_OpenChrom_SNPmatch	202	human	Multiple_sclerosis	EUR	x		x								x
NS1572	Neutrophil	113	510	0.221569	83.1449	7.70247	3.87605	1.35907	5.3083e-05	0.0138016	Null_Model_SNP151Common_OpenChrom_SNPmatch	510	human	Total_cholesterol_levels	AMR							x
ERR3189300	B cell	44	285	0.154386	25.9321	4.66148	3.87601	1.69674	5.30919e-05	0.0138039	Null_Model_SNP151Common_OpenChrom_SNPmatch	285	human	Lymphocyte_to_monocyte_ratio	EUR							x					x
ERR3189140	B cell	43	130	0.330769	27.3656	4.03363	3.876	1.57131	5.30932e-05	0.0138042	Null_Model_SNP151Common_OpenChrom_SNPmatch	130	human	Crohn_s_disease	SAS			x		x						x
NS1510	Monocyte	29	55	0.527273	17.5395	2.9568	3.87599	1.65341	5.30963e-05	0.013805	Null_Model_SNP151Common_OpenChrom_SNPmatch	55	human	Basophil_absolute_count_mean_inv_norm_transformed	EAS							x					x
E005536	Dendritic Cell	55	104	0.528846	38.0959	4.36128	3.87595	1.44372	5.31058e-05	0.0138075	Null_Model_SNP151Common_OpenChrom_SNPmatch	104	human	Rheumatoid_arthritis_rheumatoid_factor_and_or_anti_cyclic_citrullinated_peptide_seropositive	EUR	x		x								x
NS1554	Neutrophil	106	264	0.401515	80.7293	6.51994	3.87591	1.31303	5.31127e-05	0.0138093	Null_Model_SNP151Common_OpenChrom_SNPmatch	264	human	platelet_count_minimum_inv_norm_transformed	AMR							x					x
ERR3189225	B cell	61	216	0.282407	41.2577	5.09367	3.87584	1.47851	5.31289e-05	0.0138135	Null_Model_SNP151Common_OpenChrom_SNPmatch	216	human	monocyte_absolute_count_mean_inv_norm_transformed	EUR							x					x
NS1551	Neutrophil	71	177	0.40113	51.2837	5.08699	3.87583	1.38446	5.31313e-05	0.0138141	Null_Model_SNP151Common_OpenChrom_SNPmatch	177	human	eosinophil_fraction_mean_inv_norm_transformed	EAS							x					x
GSM3111963	Macrophage	113	213	0.530516	88.8511	6.23064	3.87582	1.27179	5.31321e-05	0.0138143	Null_Model_SNP151Common_OpenChrom_SNPmatch	213	human	Systemic_lupus_erythematosus_MTAG	EUR	x		x						x
NS1542	Neutrophil	33	119	0.277311	18.96	3.62249	3.87578	1.7405	5.31417e-05	0.0138168	Null_Model_SNP151Common_OpenChrom_SNPmatch	119	human	lymphocyte_absolute_count_mean_inv_norm_transformed	EUR							x					x
NS1603	Neutrophil	69	248	0.278226	47.992	5.42033	3.87578	1.43774	5.31418e-05	0.0138169	Null_Model_SNP151Common_OpenChrom_SNPmatch	248	human	mean_corpuscular_hemoglobin_MCH_maximum_inv_norm_transformed	EUR							x
ERR3189290	B cell	144	723	0.19917	110.647	8.60549	3.87574	1.30143	5.31508e-05	0.0138192	Null_Model_SNP151Common_OpenChrom_SNPmatch	723	human	Mean_platelet_volume	EUR							x
GSM2592808	Macrophage	81	135	0.6	60.8392	5.20184	3.87572	1.33138	5.31559e-05	0.0138205	Null_Model_SNP151Common_OpenChrom_SNPmatch	135	human	high_density_lipoprotein_cholesterol_HDLC_mean_inv_norm_transformed	EAS							x
ERR3189120	B cell	22	94	0.234043	11.003	2.83743	3.8757	1.99946	5.31602e-05	0.0138217	Null_Model_SNP151Common_OpenChrom_SNPmatch	94	human	High_fluorescence_immature_platelet_fraction	EUR							x
GSM1816090	Stem cell	265	534	0.496255	227.679	9.62954	3.87564	1.16392	5.31714e-05	0.0138246	Null_Model_SNP151Common_OpenChrom_SNPmatch	534	human	Platelet_count	SAS							x					x
NS988	Neutrophil	24	260	0.0923077	11.7233	3.1677	3.87559	2.04721	5.31832e-05	0.0138276	Null_Model_SNP151Common_OpenChrom_SNPmatch	260	human	platelet_count_minimum_inv_norm_transformed	AFR							x					x
GSM2695651	Macrophage	61	260	0.234615	40.972	5.1679	3.87545	1.48882	5.32129e-05	0.0138354	Null_Model_SNP151Common_OpenChrom_SNPmatch	260	human	platelet_count_minimum_inv_norm_transformed	AFR							x					x
NS952	Neutrophil	89	362	0.245856	62.8392	6.75049	3.8754	1.41631	5.32251e-05	0.0138385	Null_Model_SNP151Common_OpenChrom_SNPmatch	362	human	Mean_corpuscular_hemoglobin	AMR							x
NS1462	Neutrophil	30	99	0.30303	16.6064	3.45614	3.87531	1.80653	5.32455e-05	0.0138438	Null_Model_SNP151Common_OpenChrom_SNPmatch	99	human	Atopic_dermatitis	EAS			x	x							x
GSM1501166	Myeloid	43	149	0.288591	26.3846	4.28753	3.87528	1.62974	5.3251e-05	0.0138453	Null_Model_SNP151Common_OpenChrom_SNPmatch	149	human	monocyte_absolute_count_maximum_inv_norm_transformed	EUR							x					x
GSM3111966	Macrophage	98	161	0.608696	77.7263	5.23173	3.87515	1.26083	5.328e-05	0.0138528	Null_Model_SNP151Common_OpenChrom_SNPmatch	161	human	mean_platelet_volume_MPV_minimum_inv_norm_transformed	EAS							x
NS1681	Neutrophil	28	71	0.394366	15.5684	3.20805	3.87512	1.79851	5.32859e-05	0.0138543	Null_Model_SNP151Common_OpenChrom_SNPmatch	71	human	Mitochondrial_DNA_copy_number_adjusted	AMR							x
NS1673	Neutrophil	194	454	0.427313	159.586	8.8807	3.8751	1.21564	5.32905e-05	0.0138555	Null_Model_SNP151Common_OpenChrom_SNPmatch	454	human	Alanine_aminotransferase_levels	EUR							x
E004063_E004377	B cell	423	977	0.432958	373.976	12.6512	3.87504	1.13109	5.33039e-05	0.013859	Null_Model_SNP151Common_OpenChrom_SNPmatch	977	human	Eosinophil_counts	EUR			x				x					x
NS734	Neutrophil	5	26	0.192308	1.05395	1.01837	3.87485	4.74408	5.33441e-05	0.0138695	Null_Model_SNP151Common_OpenChrom_SNPmatch	26	human	Psoriasis_PheCode_696_4	AMR	x		x								x
ERR3189285	B cell	124	426	0.29108	94.2228	7.68475	3.87485	1.31603	5.33456e-05	0.0138699	Null_Model_SNP151Common_OpenChrom_SNPmatch	426	human	Monocyte_count	EAS			x				x					x
NS1488	Neutrophil	46	214	0.214953	28.2328	4.58528	3.87484	1.62931	5.33465e-05	0.0138701	Null_Model_SNP151Common_OpenChrom_SNPmatch	214	human	Chronic_inflammatory_diseases_ankylosing_spondylitis_Crohn_s_disease_psoriasis_primary_sclerosing_cholangitis_ulcerative_colitis__pleiotropy	EUR	x		x		x				x
GSM1703900	B cell	81	208	0.389423	58.7942	5.73076	3.87484	1.37769	5.33467e-05	0.0138701	Null_Model_SNP151Common_OpenChrom_SNPmatch	208	human	Systemic_lupus_erythematosus_MTAG	AMR	x		x						x
NS1438	Neutrophil	38	107	0.35514	23.028	3.86409	3.87465	1.65017	5.3388e-05	0.0138809	Null_Model_SNP151Common_OpenChrom_SNPmatch	107	human	white_blood_cell_count_WBC_maximum_inv_norm_transformed	AMR							x					x
NS794	Neutrophil	68	584	0.116438	44.5954	6.04046	3.87464	1.52482	5.33915e-05	0.0138818	Null_Model_SNP151Common_OpenChrom_SNPmatch	584	human	Mean_reticulocyte_volume	EUR							x
GSM1940201	Myeloid	66	239	0.276151	45.1329	5.38566	3.87457	1.46235	5.34058e-05	0.0138855	Null_Model_SNP151Common_OpenChrom_SNPmatch	239	human	mean_corpuscular_hemoglobin_MCH_minimum_inv_norm_transformed	EUR							x
GSM1681424	Macrophage	50	99	0.505051	34.3976	4.02688	3.87456	1.45359	5.3408e-05	0.0138861	Null_Model_SNP151Common_OpenChrom_SNPmatch	99	human	Aspartate_aminotransferase_AST_minimum_inv_norm_transformed	EUR							x
NS734	Neutrophil	16	112	0.142857	6.73127	2.39222	3.87453	2.37697	5.34147e-05	0.0138878	Null_Model_SNP151Common_OpenChrom_SNPmatch	112	human	eosinophil_fraction_minimum_inv_norm_transformed	EUR							x					x
GSM1122315	Myeloid	55	225	0.244444	35.1099	5.13361	3.87449	1.56651	5.34239e-05	0.0138902	Null_Model_SNP151Common_OpenChrom_SNPmatch	225	human	mean_corpuscular_hemoglobin_MCH_mean_inv_norm_transformed	AMR							x
NS1607	Neutrophil	77	429	0.179487	51.8681	6.48665	3.8744	1.48453	5.34438e-05	0.0138954	Null_Model_SNP151Common_OpenChrom_SNPmatch	429	human	White_blood_cell_count	AMR			x				x					x
NS1653	Neutrophil	10	19	0.526316	3.62637	1.64507	3.87437	2.75758	5.34496e-05	0.0138969	Null_Model_SNP151Common_OpenChrom_SNPmatch	19	human	Neutrophil_side_fluorescence_distribution_width	EUR			x								x
NS1437	Neutrophil	75	207	0.362319	52.8042	5.72902	3.87428	1.42034	5.34705e-05	0.0139023	Null_Model_SNP151Common_OpenChrom_SNPmatch	207	human	mean_platelet_volume_MPV_mean_inv_norm_transformed	AMR							x
E004202	Eosinophil	11	19	0.578947	4.44855	1.69104	3.87422	2.47272	5.34826e-05	0.0139055	Null_Model_SNP151Common_OpenChrom_SNPmatch	19	human	Psoriasis_vulgaris_PheCode_696_41	EAS	x		x								x
ERR3189105	B cell	100	387	0.258398	73.6024	6.81379	3.87414	1.35865	5.35003e-05	0.0139101	Null_Model_SNP151Common_OpenChrom_SNPmatch	387	human	Serum_total_protein_levels	EUR							x
NS1555	Monocyte	84	201	0.41791	62.4136	5.57196	3.87411	1.34586	5.3507e-05	0.0139118	Null_Model_SNP151Common_OpenChrom_SNPmatch	201	human	mean_platelet_volume_MPV_minimum_inv_norm_transformed	EUR							x
GSM2592808	Macrophage	65	107	0.607477	47.2178	4.59005	3.87408	1.3766	5.35136e-05	0.0139135	Null_Model_SNP151Common_OpenChrom_SNPmatch	107	human	neutrophil_fraction_mean_inv_norm_transformed	EAS							x					x
NS1570	Neutrophil	29	126	0.230159	15.9241	3.37524	3.87407	1.82114	5.35152e-05	0.013914	Null_Model_SNP151Common_OpenChrom_SNPmatch	126	human	Mitochondrial_DNA_copy_number_raw	EUR							x
GSM3312809	B cell	64	114	0.561404	47.4685	4.26723	3.87405	1.34826	5.35206e-05	0.0139153	Null_Model_SNP151Common_OpenChrom_SNPmatch	114	human	Basophil_fraction_mean_inv_norm_transformed	AMR							x
GSM1841308	B cell	38	103	0.368932	22.965	3.88095	3.87404	1.65469	5.35225e-05	0.0139158	Null_Model_SNP151Common_OpenChrom_SNPmatch	103	human	neutrophil_absolute_count_mean_inv_norm_transformed	AMR							x					x
GSM1501167	Myeloid	44	149	0.295302	26.991	4.39055	3.874	1.63017	5.35315e-05	0.0139182	Null_Model_SNP151Common_OpenChrom_SNPmatch	149	human	monocyte_absolute_count_maximum_inv_norm_transformed	EUR							x					x
NS1571	Neutrophil	47	135	0.348148	30.2687	4.31888	3.87398	1.55276	5.35351e-05	0.0139191	Null_Model_SNP151Common_OpenChrom_SNPmatch	135	human	monocyte_absolute_count_minimum_inv_norm_transformed	AMR							x					x
GSM638310	Stem cell	29	309	0.0938511	14.4965	3.74383	3.87398	2.00048	5.35369e-05	0.0139196	Null_Model_SNP151Common_OpenChrom_SNPmatch	309	human	platelet_count_mean_inv_norm_transformed	AFR							x					x
GSM1681426	Macrophage	66	149	0.442953	47.2308	4.84497	3.87397	1.39739	5.35392e-05	0.0139202	Null_Model_SNP151Common_OpenChrom_SNPmatch	149	human	Respiratory_disease_confirmatory_factor_analysis_Factor_11	EUR											x
GSM1841298	B cell	82	380	0.215789	57.4016	6.34985	3.87386	1.42853	5.35631e-05	0.0139264	Null_Model_SNP151Common_OpenChrom_SNPmatch	380	human	Monocyte_count	SAS			x				x					x
GSM2695651	Macrophage	47	140	0.335714	30.0969	4.36344	3.8738	1.56162	5.35753e-05	0.0139296	Null_Model_SNP151Common_OpenChrom_SNPmatch	140	human	Atopic_dermatitis	EUR			x	x							x
GSM7277472	Myeloid	14	106	0.132075	5.47453	2.20082	3.87378	2.5573	5.35811e-05	0.0139311	Null_Model_SNP151Common_OpenChrom_SNPmatch	106	human	lymphocyte_absolute_count_mean_inv_norm_transformed	AFR							x					x
GSM1334005	B cell	21	47	0.446809	11.007	2.57972	3.87368	1.90788	5.3602e-05	0.0139365	Null_Model_SNP151Common_OpenChrom_SNPmatch	47	human	Chronic_lymphocytic_leukemia	EUR								x			x
GSM1557623	Myeloid	35	65	0.538462	22.1628	3.31398	3.87364	1.57922	5.36108e-05	0.0139388	Null_Model_SNP151Common_OpenChrom_SNPmatch	65	human	Basophil_absolute_count_mean_inv_norm_transformed	EUR							x					x
GSM3057097	Monocyte	102	260	0.392308	77.6703	6.28086	3.87362	1.31324	5.36152e-05	0.0139399	Null_Model_SNP151Common_OpenChrom_SNPmatch	260	human	platelet_count_minimum_inv_norm_transformed	AFR							x					x
NS984	Neutrophil	39	101	0.386139	24.022	3.86672	3.87357	1.62351	5.36254e-05	0.0139426	Null_Model_SNP151Common_OpenChrom_SNPmatch	101	human	neutrophil_fraction_mean_inv_norm_transformed	AMR							x					x
NS1436	Neutrophil	210	875	0.24	171.078	10.0482	3.87355	1.22751	5.36318e-05	0.0139443	Null_Model_SNP151Common_OpenChrom_SNPmatch	875	human	Total_cholesterol_levels	EUR							x
GSM9437758	B cell	27	110	0.245455	14.3447	3.26712	3.87354	1.88223	5.36321e-05	0.0139443	Null_Model_SNP151Common_OpenChrom_SNPmatch	110	human	lymphocyte_fraction_mean_inv_norm_transformed	EUR							x					x
E006071	B cell	6	63	0.0952381	1.3976	1.18817	3.87351	4.29307	5.36397e-05	0.0139463	Null_Model_SNP151Common_OpenChrom_SNPmatch	63	human	lymphocyte_absolute_count_minimum_inv_norm_transformed	EAS							x					x
NS1517	Neutrophil	105	234	0.448718	79.8791	6.4854	3.87345	1.31449	5.36521e-05	0.0139495	Null_Model_SNP151Common_OpenChrom_SNPmatch	234	human	platelet_count_minimum_inv_norm_transformed	EAS							x					x
NS1661	Neutrophil	21	87	0.241379	10.1249	2.80774	3.87327	2.0741	5.36925e-05	0.01396	Null_Model_SNP151Common_OpenChrom_SNPmatch	87	human	Immature_platelet_count	EUR							x					x
E004801	Monocyte	160	534	0.299625	126.12	8.74721	3.87325	1.26863	5.36967e-05	0.0139611	Null_Model_SNP151Common_OpenChrom_SNPmatch	534	human	Mean_corpuscular_volume	EAS							x
NS1554	Neutrophil	46	114	0.403509	29.6923	4.21037	3.87322	1.54922	5.37036e-05	0.0139629	Null_Model_SNP151Common_OpenChrom_SNPmatch	114	human	Basophil_fraction_mean_inv_norm_transformed	AMR							x
NS1549	Neutrophil	77	176	0.4375	56.1658	5.37926	3.87305	1.37094	5.37404e-05	0.0139725	Null_Model_SNP151Common_OpenChrom_SNPmatch	176	human	white_blood_cell_count_WBC_minimum_inv_norm_transformed	EAS							x					x
NS797	Neutrophil	8	140	0.0571429	2.24875	1.48494	3.87304	3.55753	5.37433e-05	0.0139733	Null_Model_SNP151Common_OpenChrom_SNPmatch	140	human	heart_rate_HR_minimum_inv_normal_transformed	AFR							x
GSM3112104	Monocyte	124	238	0.521008	99.2827	6.38193	3.87301	1.24896	5.37492e-05	0.0139748	Null_Model_SNP151Common_OpenChrom_SNPmatch	238	human	Inflammatory_bowel_disease	EAS			x		x						x
GSM1334006	B cell	35	90	0.388889	20.8641	3.64987	3.87298	1.67752	5.3756e-05	0.0139766	Null_Model_SNP151Common_OpenChrom_SNPmatch	90	human	Immature_platelet_fraction	EUR
GSM3111963	Macrophage	63	179	0.351955	43.4076	5.05882	3.87292	1.45136	5.37702e-05	0.0139802	Null_Model_SNP151Common_OpenChrom_SNPmatch	179	human	eosinophil_fraction_maximum_inv_norm_transformed	AFR							x					x
ERR3189270	B cell	26	93	0.27957	13.7912	3.15236	3.87291	1.88526	5.37724e-05	0.0139808	Null_Model_SNP151Common_OpenChrom_SNPmatch	93	human	Autoimmune_thyroid_disease	EUR	x		x								x
NS1570	Neutrophil	32	119	0.268908	17.962	3.62471	3.87285	1.78154	5.37859e-05	0.0139843	Null_Model_SNP151Common_OpenChrom_SNPmatch	119	human	monocyte_absolute_count_maximum_inv_norm_transformed	AMR							x					x
NS1679	Neutrophil	36	68	0.529412	22.5345	3.47693	3.87282	1.59755	5.37916e-05	0.0139858	Null_Model_SNP151Common_OpenChrom_SNPmatch	68	human	HDL_cholesterol_levels_x_alcohol_consumption_regular_vs_non_regular_drinkers_interaction_2df	EAS							x
GSM3111966	Macrophage	88	159	0.553459	67.2178	5.36624	3.87277	1.30918	5.38024e-05	0.0139886	Null_Model_SNP151Common_OpenChrom_SNPmatch	159	human	monocyte_absolute_count_mean_inv_norm_transformed	EAS							x					x
NS1512	Monocyte	32	63	0.507937	19.967	3.10707	3.87276	1.60264	5.3804e-05	0.013989	Null_Model_SNP151Common_OpenChrom_SNPmatch	63	human	Age_of_onset_of_childhood_onset_asthma	EUR			x	x			x
NS1514	Monocyte	8	11	0.727273	3.08691	1.26864	3.87273	2.59159	5.38115e-05	0.013991	Null_Model_SNP151Common_OpenChrom_SNPmatch	11	human	Urokinase_plasminogen_activator_surface_receptor_levels	EUR							x
NS1653	Neutrophil	55	152	0.361842	36.5744	4.7578	3.87271	1.50378	5.3817e-05	0.0139924	Null_Model_SNP151Common_OpenChrom_SNPmatch	152	human	Mean_platelet_volume_during_second_trimester_of_pregnancy	EAS							x
E004803	Monocyte	103	381	0.270341	75.6334	7.06686	3.87253	1.36183	5.3855e-05	0.0140023	Null_Model_SNP151Common_OpenChrom_SNPmatch	381	human	Lymphocyte_count	AMR							x					x
GSM1816090	Stem cell	29	48	0.604167	18.2038	2.78791	3.87251	1.59307	5.38597e-05	0.0140035	Null_Model_SNP151Common_OpenChrom_SNPmatch	48	human	Eosinophil_side_scatter	EUR			x				x					x
GSM1681423	Macrophage	90	152	0.592105	68.8641	5.45816	3.87234	1.30692	5.38974e-05	0.0140133	Null_Model_SNP151Common_OpenChrom_SNPmatch	152	human	eosinophil_fraction_maximum_inv_norm_transformed	EAS							x					x
NS756	Neutrophil	4	10	0.4	0.736264	0.842837	3.87232	5.43284	5.39013e-05	0.0140144	Null_Model_SNP151Common_OpenChrom_SNPmatch	10	human	Pneumonia	EUR			x			x					x
NS1542	Neutrophil	15	70	0.214286	6.42458	2.21462	3.87218	2.33478	5.39326e-05	0.0140225	Null_Model_SNP151Common_OpenChrom_SNPmatch	70	human	neutrophil_absolute_count_maximum_inv_norm_transformed	AFR							x					x
ERR3189175	B cell	52	204	0.254902	33.2288	4.84774	3.87216	1.56491	5.39379e-05	0.0140239	Null_Model_SNP151Common_OpenChrom_SNPmatch	204	human	Rheumatoid_arthritis	EUR	x		x								x
ERR3189140	B cell	35	149	0.234899	20.2408	3.81169	3.8721	1.72918	5.3951e-05	0.0140273	Null_Model_SNP151Common_OpenChrom_SNPmatch	149	human	Respiratory_disease_confirmatory_factor_analysis_Factor_11	EUR											x
NS1651	Neutrophil	42	101	0.415842	26.7952	3.92696	3.8719	1.56744	5.39953e-05	0.0140388	Null_Model_SNP151Common_OpenChrom_SNPmatch	101	human	Basophil_fraction_maximum_inv_norm_transformed	EUR							x
ERR3189285	B cell	182	723	0.251729	145.544	9.41543	3.87189	1.25048	5.39963e-05	0.014039	Null_Model_SNP151Common_OpenChrom_SNPmatch	723	human	Mean_platelet_volume	EUR							x
E004053_E004367	B cell	42	543	0.0773481	23.8761	4.68088	3.87189	1.75908	5.39963e-05	0.014039	Null_Model_SNP151Common_OpenChrom_SNPmatch	543	human	Eosinophil_percentage_of_white_cells	EUR			x				x					x
GSM3111965	Macrophage	70	122	0.57377	51.5514	4.76483	3.87182	1.35787	5.40134e-05	0.0140435	Null_Model_SNP151Common_OpenChrom_SNPmatch	122	human	Type_1_diabetes	EUR	x		x								x
ERR3189185	B cell	65	161	0.403727	45.8971	4.934	3.87168	1.41621	5.40434e-05	0.0140513	Null_Model_SNP151Common_OpenChrom_SNPmatch	161	human	eosinophil_absolute_count_mean_inv_norm_transformed	EAS							x					x
NS710	Neutrophil	11	68	0.161765	4.01299	1.80467	3.87163	2.7411	5.40548e-05	0.0140543	Null_Model_SNP151Common_OpenChrom_SNPmatch	68	human	Clear_cell_renal_cell_carcinoma	EUR								x			x
GSM1557623	Myeloid	37	104	0.355769	22.4525	3.75766	3.87141	1.64792	5.41028e-05	0.0140667	Null_Model_SNP151Common_OpenChrom_SNPmatch	104	human	eosinophil_fraction_minimum_inv_norm_transformed	AFR							x					x
ERR3189270	B cell	58	201	0.288557	38.8252	4.95302	3.87134	1.49388	5.41193e-05	0.014071	Null_Model_SNP151Common_OpenChrom_SNPmatch	201	human	mean_platelet_volume_MPV_maximum_inv_norm_transformed	AMR							x
NS1461	Neutrophil	28	106	0.264151	15.0739	3.33894	3.87131	1.85751	5.41262e-05	0.0140728	Null_Model_SNP151Common_OpenChrom_SNPmatch	106	human	lymphocyte_absolute_count_mean_inv_norm_transformed	AFR							x					x
GSM2592808	Macrophage	62	99	0.626263	44.954	4.40317	3.87129	1.37919	5.41297e-05	0.0140737	Null_Model_SNP151Common_OpenChrom_SNPmatch	99	human	lymphocyte_absolute_count_mean_inv_norm_transformed	EAS							x					x
NS742	Neutrophil	32	543	0.0589319	17.1578	3.83394	3.87126	1.86504	5.41373e-05	0.0140757	Null_Model_SNP151Common_OpenChrom_SNPmatch	543	human	Eosinophil_percentage_of_white_cells	EUR			x				x					x
E005536	Dendritic Cell	8	10	0.8	3.0959	1.2668	3.87123	2.58406	5.41429e-05	0.0140772	Null_Model_SNP151Common_OpenChrom_SNPmatch	10	human	Lymphocyte_side_scatter_distribution_width	EUR			x								x
ERR3189125	B cell	104	325	0.32	76.951	6.98717	3.87123	1.35151	5.4144e-05	0.0140774	Null_Model_SNP151Common_OpenChrom_SNPmatch	325	human	Eosinophil_counts	SAS			x				x					x
GSM1421019	Dendritic Cell	60	119	0.504202	42.7592	4.45365	3.87115	1.40321	5.41605e-05	0.0140817	Null_Model_SNP151Common_OpenChrom_SNPmatch	119	human	lymphocyte_absolute_count_mean_inv_norm_transformed	EUR							x					x
NS1675	Neutrophil	133	280	0.475	105.38	7.13497	3.87113	1.2621	5.41661e-05	0.0140832	Null_Model_SNP151Common_OpenChrom_SNPmatch	280	human	platelet_count_mean_inv_norm_transformed	EAS							x					x
GSM2695652	Macrophage	23	114	0.201754	11.5395	2.96052	3.87112	1.99316	5.4168e-05	0.0140837	Null_Model_SNP151Common_OpenChrom_SNPmatch	114	human	Alzheimer_s_disease_or_family_history_of_Alzheimer_s_disease	EUR									x
GSM9437758	B cell	24	103	0.23301	12.1109	3.07127	3.87107	1.98169	5.41783e-05	0.0140863	Null_Model_SNP151Common_OpenChrom_SNPmatch	103	human	neutrophil_absolute_count_mean_inv_norm_transformed	AMR							x					x
GSM1421019	Dendritic Cell	36	110	0.327273	21.5604	3.73023	3.87096	1.66972	5.42037e-05	0.014093	Null_Model_SNP151Common_OpenChrom_SNPmatch	110	human	lymphocyte_fraction_maximum_inv_norm_transformed	AFR							x					x
NS1661	Neutrophil	17	91	0.186813	7.17483	2.53819	3.87094	2.3694	5.42086e-05	0.0140942	Null_Model_SNP151Common_OpenChrom_SNPmatch	91	human	Mouth_ulcers	EUR											x
E004792	Macrophage	68	247	0.275304	47.0669	5.40782	3.87089	1.44475	5.42197e-05	0.0140971	Null_Model_SNP151Common_OpenChrom_SNPmatch	247	human	white_blood_cell_count_WBC_mean_inv_norm_transformed	EUR							x					x
ERR3189245	B cell	23	53	0.433962	12.4915	2.71481	3.87081	1.84125	5.42381e-05	0.0141019	Null_Model_SNP151Common_OpenChrom_SNPmatch	53	human	Basophil_absolute_count_maximum_inv_norm_transformed	EUR							x					x
NS1679	Neutrophil	136	455	0.298901	105.537	7.86987	3.87078	1.28864	5.42437e-05	0.0141034	Null_Model_SNP151Common_OpenChrom_SNPmatch	455	human	Aspartate_aminotransferase_levels	EUR							x
GSM1816090	Stem cell	71	137	0.518248	52.6494	4.74088	3.87073	1.34854	5.42554e-05	0.0141064	Null_Model_SNP151Common_OpenChrom_SNPmatch	137	human	Neutrophil_to_lymphocyte_ratio	EUR							x					x
NS1518	Neutrophil	29	134	0.216418	16.2458	3.29508	3.8707	1.78508	5.42627e-05	0.0141083	Null_Model_SNP151Common_OpenChrom_SNPmatch	134	human	monocyte_fraction_maximum_inv_norm_transformed	AFR							x					x
ERR3189295	B cell	56	214	0.261682	36.042	5.15638	3.87055	1.55374	5.42941e-05	0.0141165	Null_Model_SNP151Common_OpenChrom_SNPmatch	214	human	Chronic_inflammatory_diseases_ankylosing_spondylitis_Crohn_s_disease_psoriasis_primary_sclerosing_cholangitis_ulcerative_colitis__pleiotropy	EUR	x		x		x				x
ERR3189200	B cell	52	177	0.293785	33.9201	4.67115	3.87055	1.53302	5.42943e-05	0.0141165	Null_Model_SNP151Common_OpenChrom_SNPmatch	177	human	eosinophil_fraction_mean_inv_norm_transformed	EAS							x					x
NS1510	Monocyte	32	63	0.507937	20.0819	3.07917	3.87055	1.59347	5.42948e-05	0.0141166	Null_Model_SNP151Common_OpenChrom_SNPmatch	63	human	Age_of_onset_of_childhood_onset_asthma	EUR			x	x			x
GSM5098240	Myeloid	60	148	0.405405	41.7882	4.70522	3.87055	1.43581	5.42952e-05	0.0141168	Null_Model_SNP151Common_OpenChrom_SNPmatch	148	human	Inflammatory_bowel_disease	SAS			x		x						x
NS1669	Neutrophil	43	149	0.288591	25.951	4.40484	3.87051	1.65697	5.4305e-05	0.0141193	Null_Model_SNP151Common_OpenChrom_SNPmatch	149	human	Respiratory_disease_confirmatory_factor_analysis_Factor_11	EUR											x
NS1519	Neutrophil	88	269	0.327138	64.2248	6.14267	3.8705	1.37019	5.43058e-05	0.0141195	Null_Model_SNP151Common_OpenChrom_SNPmatch	269	human	Serum_total_protein_levels	EAS							x
E004803	Monocyte	105	392	0.267857	76.9481	7.24771	3.87046	1.36456	5.43158e-05	0.0141221	Null_Model_SNP151Common_OpenChrom_SNPmatch	392	human	Lymphocyte_count	SAS							x					x
GSM6706078	Monocyte	80	210	0.380952	58.4016	5.58037	3.87042	1.36983	5.43234e-05	0.0141241	Null_Model_SNP151Common_OpenChrom_SNPmatch	210	human	mean_platelet_volume_MPV_mean_inv_norm_transformed	AFR							x
GSM3057097	Monocyte	111	201	0.552239	88.5285	5.80598	3.87041	1.25383	5.43265e-05	0.0141249	Null_Model_SNP151Common_OpenChrom_SNPmatch	201	human	mean_platelet_volume_MPV_minimum_inv_norm_transformed	EUR							x
NS1574	Neutrophil	167	808	0.206683	130.068	9.54229	3.87036	1.28394	5.43385e-05	0.014128	Null_Model_SNP151Common_OpenChrom_SNPmatch	808	human	Sex_hormone_binding_globulin_levels	EUR							x
NS1512	Monocyte	50	111	0.45045	33.95	4.14699	3.87027	1.47275	5.4358e-05	0.0141331	Null_Model_SNP151Common_OpenChrom_SNPmatch	111	human	lymphocyte_absolute_count_maximum_inv_norm_transformed	EUR							x					x
NS1462	Neutrophil	86	332	0.259036	61.1838	6.41203	3.87025	1.4056	5.43616e-05	0.014134	Null_Model_SNP151Common_OpenChrom_SNPmatch	332	human	Red_cell_distribution_width	SAS							x
GSM3111963	Macrophage	191	451	0.423503	158.856	8.30538	3.87025	1.20235	5.43627e-05	0.0141343	Null_Model_SNP151Common_OpenChrom_SNPmatch	451	human	Lymphocyte_percentage_of_white_cells	EUR			x				x					x
ERR3189165	B cell	50	202	0.247525	32.1029	4.62433	3.87021	1.55749	5.43715e-05	0.0141366	Null_Model_SNP151Common_OpenChrom_SNPmatch	202	human	eosinophil_fraction_mean_inv_norm_transformed	AMR							x					x
NS742	Neutrophil	14	153	0.0915033	5.43157	2.21395	3.87021	2.57752	5.43718e-05	0.0141367	Null_Model_SNP151Common_OpenChrom_SNPmatch	153	human	Basophil_count	EAS			x				x					x
NS1488	Neutrophil	7	18	0.388889	2.32867	1.20701	3.87017	3.00601	5.43789e-05	0.0141385	Null_Model_SNP151Common_OpenChrom_SNPmatch	18	human	Mitochondrial_DNA_heteroplasmy_chrM_302_A_AC_case_only_heteroplasmy	EUR											x
NS1513	Monocyte	58	162	0.358025	39.6523	4.74078	3.87017	1.46271	5.43789e-05	0.0141385	Null_Model_SNP151Common_OpenChrom_SNPmatch	162	human	Eosinophil_percentage_of_granulocytes	EUR			x				x					x
E004803	Monocyte	41	181	0.226519	24.8022	4.18531	3.87015	1.65308	5.43833e-05	0.0141396	Null_Model_SNP151Common_OpenChrom_SNPmatch	181	human	mean_platelet_volume_MPV_minimum_inv_norm_transformed	AFR							x
GSM2695651	Macrophage	75	377	0.198939	50.983	6.2057	3.87015	1.47108	5.43844e-05	0.01414	Null_Model_SNP151Common_OpenChrom_SNPmatch	377	human	Lymphocyte_count	AFR							x					x
NS1438	Neutrophil	34	75	0.453333	20.5495	3.4756	3.86999	1.65455	5.44194e-05	0.014149	Null_Model_SNP151Common_OpenChrom_SNPmatch	75	human	HDL_cholesterol_levels_x_alcohol_consumption_regular_vs_non_regular_drinkers_interaction_2df	EUR							x
NS1677	Neutrophil	49	107	0.457944	31.8881	4.4217	3.86998	1.53662	5.44231e-05	0.01415	Null_Model_SNP151Common_OpenChrom_SNPmatch	107	human	white_blood_cell_count_WBC_maximum_inv_norm_transformed	AMR							x					x
NS1514	Monocyte	91	201	0.452736	68.6863	5.76589	3.86995	1.32486	5.44298e-05	0.0141517	Null_Model_SNP151Common_OpenChrom_SNPmatch	201	human	mean_platelet_volume_MPV_minimum_inv_norm_transformed	EUR							x
E004058_E004372	B cell	60	140	0.428571	41.5534	4.7667	3.86988	1.44392	5.44439e-05	0.0141554	Null_Model_SNP151Common_OpenChrom_SNPmatch	140	human	Basophil_count	AMR			x				x					x
NS1516	Monocyte	32	61	0.52459	19.3067	3.28007	3.86983	1.65746	5.44555e-05	0.0141584	Null_Model_SNP151Common_OpenChrom_SNPmatch	61	human	Basophil_absolute_count_mean_inv_norm_transformed	AMR							x					x
NS936	Neutrophil	124	553	0.224231	92.6513	8.10082	3.86981	1.33835	5.44599e-05	0.0141596	Null_Model_SNP151Common_OpenChrom_SNPmatch	553	human	HDL_cholesterol_levels	EUR							x
NS1554	Neutrophil	106	269	0.394052	79.8082	6.76825	3.86981	1.32818	5.44609e-05	0.0141598	Null_Model_SNP151Common_OpenChrom_SNPmatch	269	human	Serum_total_protein_levels	EAS							x
GSM1940201	Myeloid	197	1017	0.193707	156.788	10.3913	3.86976	1.25647	5.44723e-05	0.0141628	Null_Model_SNP151Common_OpenChrom_SNPmatch	1017	human	White_blood_cell_count	EUR			x				x					x
GSM3057096	Monocyte	72	181	0.39779	52.2408	5.10637	3.86953	1.37823	5.45225e-05	0.0141759	Null_Model_SNP151Common_OpenChrom_SNPmatch	181	human	mean_platelet_volume_MPV_minimum_inv_norm_transformed	AFR							x
GSM2804465	Macrophage	19	63	0.301587	9.19381	2.53425	3.86947	2.06661	5.45356e-05	0.0141793	Null_Model_SNP151Common_OpenChrom_SNPmatch	63	human	Neutrophil_side_fluorescence	EUR			x								x
NS1607	Neutrophil	23	154	0.149351	11.3516	3.01035	3.86943	2.02614	5.45447e-05	0.0141816	Null_Model_SNP151Common_OpenChrom_SNPmatch	154	human	eosinophil_absolute_count_maximum_inv_norm_transformed	AFR							x					x
ERR3189240	B cell	32	99	0.323232	18.4086	3.51253	3.8694	1.73832	5.45508e-05	0.0141832	Null_Model_SNP151Common_OpenChrom_SNPmatch	99	human	neutrophil_absolute_count_minimum_inv_norm_transformed	EAS							x					x
GSM1782711	Myeloid	41	161	0.254658	24.7023	4.21204	3.86931	1.65976	5.45713e-05	0.0141885	Null_Model_SNP151Common_OpenChrom_SNPmatch	161	human	eosinophil_absolute_count_mean_inv_norm_transformed	EAS							x					x
NS1511	Monocyte	98	214	0.457944	73.5395	6.32176	3.86926	1.33262	5.45833e-05	0.0141917	Null_Model_SNP151Common_OpenChrom_SNPmatch	214	human	Chronic_inflammatory_diseases_ankylosing_spondylitis_Crohn_s_disease_psoriasis_primary_sclerosing_cholangitis_ulcerative_colitis__pleiotropy	EUR	x		x		x				x
NS1452	Neutrophil	15	79	0.189873	6.31269	2.24525	3.8692	2.37617	5.45958e-05	0.0141949	Null_Model_SNP151Common_OpenChrom_SNPmatch	79	human	Nonatopic_asthma	EUR			x	x							x
GSM9437761	B cell	18	54	0.333333	8.36563	2.49002	3.8692	2.15166	5.45968e-05	0.0141952	Null_Model_SNP151Common_OpenChrom_SNPmatch	54	human	Vitiligo	EUR	x		x								x
GSM9437757	B cell	36	108	0.333333	21.9131	3.6408	3.86918	1.64285	5.46013e-05	0.0141963	Null_Model_SNP151Common_OpenChrom_SNPmatch	108	human	eosinophil_absolute_count_minimum_inv_norm_transformed	EUR							x					x
NS1008	Neutrophil	40	99	0.40404	24.6753	3.96074	3.86914	1.62105	5.46095e-05	0.0141985	Null_Model_SNP151Common_OpenChrom_SNPmatch	99	human	lymphocyte_absolute_count_mean_inv_norm_transformed	EAS							x					x
GSM3111966	Macrophage	77	152	0.506579	56.8881	5.19803	3.86914	1.35353	5.461e-05	0.0141986	Null_Model_SNP151Common_OpenChrom_SNPmatch	152	human	Neutrophil_percentage_of_granulocytes	EUR			x				x					x
NS1470	Neutrophil	46	108	0.425926	29.4266	4.28356	3.86908	1.56321	5.46231e-05	0.014202	Null_Model_SNP151Common_OpenChrom_SNPmatch	108	human	eosinophil_absolute_count_minimum_inv_norm_transformed	EUR							x					x
ERR3189245	B cell	28	83	0.337349	15.4715	3.23812	3.86905	1.80978	5.46292e-05	0.0142036	Null_Model_SNP151Common_OpenChrom_SNPmatch	83	human	Autoimmune_traits	EUR	x		x								x
E004083_E004279	B cell	373	977	0.381781	326.257	12.0816	3.86896	1.14327	5.46496e-05	0.0142089	Null_Model_SNP151Common_OpenChrom_SNPmatch	977	human	Eosinophil_counts	EUR			x				x					x
NS1455	Neutrophil	159	828	0.192029	122.887	9.33404	3.86895	1.29387	5.46534e-05	0.0142099	Null_Model_SNP151Common_OpenChrom_SNPmatch	828	human	Serum_alkaline_phosphatase_levels	EUR							x
NS1468	Neutrophil	115	312	0.36859	88.04	6.96839	3.86891	1.30623	5.46621e-05	0.0142121	Null_Model_SNP151Common_OpenChrom_SNPmatch	312	human	platelet_count_mean_inv_norm_transformed	AMR							x					x
ERR3189310	B cell	29	90	0.322222	16.3576	3.26772	3.86887	1.77287	5.4671e-05	0.0142145	Null_Model_SNP151Common_OpenChrom_SNPmatch	90	human	Immature_platelet_fraction	EUR
NS1512	Monocyte	43	102	0.421569	28.1359	3.84207	3.86878	1.5283	5.46905e-05	0.0142195	Null_Model_SNP151Common_OpenChrom_SNPmatch	102	human	Respiratory_diseases	EUR											x
GSM1940199	Myeloid	39	161	0.242236	22.9291	4.15403	3.86876	1.7009	5.4696e-05	0.0142209	Null_Model_SNP151Common_OpenChrom_SNPmatch	161	human	mean_platelet_volume_MPV_minimum_inv_norm_transformed	EAS							x
ERR3189315	B cell	43	99	0.434343	27.5814	3.98543	3.86874	1.55902	5.46992e-05	0.0142218	Null_Model_SNP151Common_OpenChrom_SNPmatch	99	human	lymphocyte_absolute_count_mean_inv_norm_transformed	EAS							x					x
NS1439	Neutrophil	25	71	0.352113	13.6334	2.9381	3.8687	1.83374	5.47088e-05	0.0142243	Null_Model_SNP151Common_OpenChrom_SNPmatch	71	human	Mitochondrial_DNA_copy_number_adjusted	AMR							x
GSM1146444	Macrophage	9	33	0.272727	2.96703	1.55946	3.86863	3.03333	5.47246e-05	0.0142284	Null_Model_SNP151Common_OpenChrom_SNPmatch	33	human	Leukocyte_telomere_length	EUR							x
NS1554	Neutrophil	45	112	0.401786	29.6603	3.96516	3.86861	1.51718	5.47292e-05	0.0142296	Null_Model_SNP151Common_OpenChrom_SNPmatch	112	human	eosinophil_fraction_minimum_inv_norm_transformed	EUR							x					x
NS1683	Neutrophil	48	80	0.6	33.4336	3.76535	3.86855	1.43568	5.4742e-05	0.0142329	Null_Model_SNP151Common_OpenChrom_SNPmatch	80	human	eosinophil_absolute_count_minimum_inv_norm_transformed	EAS							x					x
NS1461	Neutrophil	95	307	0.309446	69.0839	6.69918	3.86855	1.37514	5.47426e-05	0.0142331	Null_Model_SNP151Common_OpenChrom_SNPmatch	307	human	Platelet_to_lymphocyte_ratio	EUR							x					x
ERR3189170	B cell	134	664	0.201807	102.29	8.19707	3.86849	1.31	5.47557e-05	0.0142365	Null_Model_SNP151Common_OpenChrom_SNPmatch	664	human	Plateletcrit	EUR							x
NS1679	Neutrophil	78	184	0.423913	55.8182	5.73419	3.86835	1.39739	5.47882e-05	0.0142449	Null_Model_SNP151Common_OpenChrom_SNPmatch	184	human	red_cell_diameter_width_RDW_minimum_inv_norm_transformed	AMR							x
NS756	Neutrophil	11	40	0.275	3.95205	1.822	3.86824	2.78337	5.48114e-05	0.014251	Null_Model_SNP151Common_OpenChrom_SNPmatch	40	human	Eosinophil_side_fluorescence	EUR			x				x					x
NS1468	Neutrophil	24	99	0.242424	12.6983	2.9218	3.86807	1.89002	5.48509e-05	0.0142612	Null_Model_SNP151Common_OpenChrom_SNPmatch	99	human	lymphocyte_fraction_mean_inv_norm_transformed	AFR							x					x
GSM1681423	Macrophage	40	91	0.43956	25.029	3.87042	3.86806	1.59815	5.48519e-05	0.0142615	Null_Model_SNP151Common_OpenChrom_SNPmatch	91	human	Mouth_ulcers	EUR											x
GSM9437758	B cell	33	109	0.302752	18.6254	3.71625	3.86805	1.77178	5.48556e-05	0.0142624	Null_Model_SNP151Common_OpenChrom_SNPmatch	109	human	Hypothyroidism_or_rheumatoid_arthritis_pleiotropy	EUR	x		x						x
GSM3111966	Macrophage	186	377	0.493369	156.301	7.67818	3.86801	1.19001	5.48632e-05	0.0142644	Null_Model_SNP151Common_OpenChrom_SNPmatch	377	human	Mean_platelet_volume	SAS							x
NS1510	Monocyte	140	336	0.416667	109.581	7.86433	3.86792	1.27759	5.48838e-05	0.0142698	Null_Model_SNP151Common_OpenChrom_SNPmatch	336	human	Neutrophil_count	SAS			x				x					x
GSM3057096	Monocyte	243	543	0.447514	206.463	9.44695	3.86765	1.17697	5.49453e-05	0.0142858	Null_Model_SNP151Common_OpenChrom_SNPmatch	543	human	Eosinophil_percentage_of_white_cells	EUR			x				x					x
GSM7277467	Myeloid	33	98	0.336735	19.1948	3.56946	3.86759	1.71922	5.49579e-05	0.014289	Null_Model_SNP151Common_OpenChrom_SNPmatch	98	human	eosinophil_fraction_minimum_inv_norm_transformed	AMR							x					x
NS1651	Neutrophil	42	101	0.415842	26.5165	4.0035	3.8675	1.58392	5.49786e-05	0.0142944	Null_Model_SNP151Common_OpenChrom_SNPmatch	101	human	neutrophil_fraction_mean_inv_norm_transformed	AMR							x					x
NS1464	Neutrophil	270	979	0.275792	226.506	11.2461	3.86744	1.19202	5.49922e-05	0.014298	Null_Model_SNP151Common_OpenChrom_SNPmatch	979	human	Mean_corpuscular_hemoglobin	EUR							x
GSM1681423	Macrophage	56	107	0.523364	39.5674	4.24896	3.86743	1.41531	5.49945e-05	0.0142986	Null_Model_SNP151Common_OpenChrom_SNPmatch	107	human	white_blood_cell_count_WBC_maximum_inv_norm_transformed	AMR							x					x
E004048_E004362	B cell	28	112	0.25	15.6224	3.20051	3.86739	1.7923	5.50028e-05	0.0143007	Null_Model_SNP151Common_OpenChrom_SNPmatch	112	human	eosinophil_fraction_minimum_inv_norm_transformed	EUR							x					x
GSM2695652	Macrophage	192	825	0.232727	153.706	9.9018	3.86735	1.24914	5.50127e-05	0.0143033	Null_Model_SNP151Common_OpenChrom_SNPmatch	825	human	High_density_lipoprotein_cholesterol_levels	EUR							x
NS1572	Neutrophil	15	36	0.416667	6.72328	2.14017	3.86731	2.23105	5.50208e-05	0.0143054	Null_Model_SNP151Common_OpenChrom_SNPmatch	36	human	Multiple_myeloma	EUR								x			x
E004058_E004372	B cell	55	114	0.482456	38.4466	4.28035	3.86731	1.43056	5.50208e-05	0.0143054	Null_Model_SNP151Common_OpenChrom_SNPmatch	114	human	Basophil_fraction_mean_inv_norm_transformed	AMR							x
GSM9437764	B cell	29	168	0.172619	15.5874	3.46823	3.86727	1.86048	5.50293e-05	0.0143076	Null_Model_SNP151Common_OpenChrom_SNPmatch	168	human	eosinophil_fraction_maximum_inv_norm_transformed	AMR							x					x
GSM7277466	Myeloid	77	847	0.0909091	51.6623	6.55194	3.8672	1.49045	5.50456e-05	0.0143119	Null_Model_SNP151Common_OpenChrom_SNPmatch	847	human	Mean_corpuscular_volume	EUR							x
NS1549	Neutrophil	127	384	0.330729	98.9121	7.26321	3.86715	1.28397	5.5058e-05	0.0143151	Null_Model_SNP151Common_OpenChrom_SNPmatch	384	human	Non_HDL_cholesterol_levels	EUR							x
NS960	Neutrophil	30	107	0.280374	16.5195	3.48595	3.8671	1.81604	5.50693e-05	0.014318	Null_Model_SNP151Common_OpenChrom_SNPmatch	107	human	white_blood_cell_count_WBC_maximum_inv_norm_transformed	AMR							x					x
E006069	B cell	27	117	0.230769	14.3317	3.27596	3.86706	1.88394	5.50767e-05	0.0143199	Null_Model_SNP151Common_OpenChrom_SNPmatch	117	human	monocyte_absolute_count_maximum_inv_norm_transformed	AFR							x					x
ERR3189295	B cell	122	548	0.222628	92.4545	7.6403	3.86705	1.31957	5.50789e-05	0.0143205	Null_Model_SNP151Common_OpenChrom_SNPmatch	548	human	High_density_lipoprotein_cholesterol_levels	AMR							x
GSM1421019	Dendritic Cell	27	53	0.509434	15.968	2.85289	3.86695	1.69088	5.51035e-05	0.0143269	Null_Model_SNP151Common_OpenChrom_SNPmatch	53	human	Platelet_side_fluorescence_distribution_width	EUR											x
NS1463	Neutrophil	51	177	0.288136	33.5664	4.50842	3.86689	1.51937	5.51155e-05	0.01433	Null_Model_SNP151Common_OpenChrom_SNPmatch	177	human	eosinophil_fraction_mean_inv_norm_transformed	EAS							x					x
NS1455	Neutrophil	52	148	0.351351	33.8382	4.69678	3.86687	1.53673	5.51213e-05	0.0143315	Null_Model_SNP151Common_OpenChrom_SNPmatch	148	human	Inflammatory_bowel_disease	SAS			x		x						x
ERR3189210	B cell	42	126	0.333333	26.9381	3.89515	3.86685	1.55913	5.51254e-05	0.0143326	Null_Model_SNP151Common_OpenChrom_SNPmatch	126	human	neutrophil_fraction_mean_inv_norm_transformed	EUR							x					x
NS1570	Neutrophil	153	664	0.230422	118.039	9.04132	3.86681	1.29618	5.51349e-05	0.0143351	Null_Model_SNP151Common_OpenChrom_SNPmatch	664	human	Plateletcrit	EUR							x
ERR3189245	B cell	23	99	0.232323	11.9411	2.85999	3.86678	1.92613	5.51407e-05	0.0143366	Null_Model_SNP151Common_OpenChrom_SNPmatch	99	human	lymphocyte_fraction_mean_inv_norm_transformed	AFR							x					x
NS706	Neutrophil	27	285	0.0947368	14.046	3.35021	3.86664	1.92226	5.51724e-05	0.0143448	Null_Model_SNP151Common_OpenChrom_SNPmatch	285	human	Lymphocyte_to_monocyte_ratio	EUR							x					x
GSM7277473	Myeloid	74	368	0.201087	51.1129	5.91914	3.86663	1.44778	5.51756e-05	0.0143457	Null_Model_SNP151Common_OpenChrom_SNPmatch	368	human	Mean_platelet_volume	AMR							x
E004806	Monocyte	43	374	0.114973	25.9391	4.4124	3.86659	1.65773	5.51842e-05	0.0143479	Null_Model_SNP151Common_OpenChrom_SNPmatch	374	human	Mean_platelet_volume	AFR							x
GSM7277470	Monocyte	73	279	0.261649	50.2617	5.88077	3.86655	1.4524	5.51937e-05	0.0143504	Null_Model_SNP151Common_OpenChrom_SNPmatch	279	human	Basophil_count	EUR			x				x					x
NS1000	Neutrophil	76	243	0.312757	54.1938	5.63989	3.86642	1.40237	5.52225e-05	0.0143579	Null_Model_SNP151Common_OpenChrom_SNPmatch	243	human	mean_corpuscular_volume_MCV_minimum_inv_norm_transformed	EUR							x
GSM1681426	Macrophage	177	377	0.469496	145.881	8.04853	3.86641	1.21332	5.52257e-05	0.0143587	Null_Model_SNP151Common_OpenChrom_SNPmatch	377	human	Mean_platelet_volume	SAS							x
NS1519	Neutrophil	52	130	0.4	33.9361	4.67203	3.8664	1.53229	5.52278e-05	0.0143592	Null_Model_SNP151Common_OpenChrom_SNPmatch	130	human	Crohn_s_disease	SAS			x		x						x
NS1455	Neutrophil	123	520	0.236538	93.2068	7.70572	3.86637	1.31965	5.5233e-05	0.0143606	Null_Model_SNP151Common_OpenChrom_SNPmatch	520	human	Reticulocyte_fraction_of_red_cells	EUR							x					x
E006071	B cell	9	202	0.0445545	2.87712	1.58363	3.86635	3.12813	5.52372e-05	0.0143617	Null_Model_SNP151Common_OpenChrom_SNPmatch	202	human	Multiple_sclerosis	EUR	x		x								x
NS1568	Neutrophil	123	312	0.394231	96.3506	6.89274	3.86629	1.27659	5.52517e-05	0.0143654	Null_Model_SNP151Common_OpenChrom_SNPmatch	312	human	platelet_count_mean_inv_norm_transformed	AMR							x					x
NS960	Neutrophil	25	132	0.189394	12.6284	3.19996	3.86618	1.97967	5.52766e-05	0.0143719	Null_Model_SNP151Common_OpenChrom_SNPmatch	132	human	white_blood_cell_count_WBC_maximum_inv_norm_transformed	AFR							x					x
NS1607	Neutrophil	92	474	0.194093	65.1778	6.93775	3.86612	1.41152	5.52899e-05	0.0143754	Null_Model_SNP151Common_OpenChrom_SNPmatch	474	human	Lymphocyte_count	EAS							x					x
NS984	Neutrophil	90	248	0.362903	65.993	6.20959	3.86612	1.36378	5.52906e-05	0.0143756	Null_Model_SNP151Common_OpenChrom_SNPmatch	248	human	mean_corpuscular_hemoglobin_MCH_maximum_inv_norm_transformed	EUR							x
ERR3189270	B cell	99	422	0.234597	72.2897	6.90883	3.86611	1.36949	5.52932e-05	0.0143762	Null_Model_SNP151Common_OpenChrom_SNPmatch	422	human	White_blood_cell_count	SAS			x				x					x
NS1488	Neutrophil	5	11	0.454545	1.27373	0.963846	3.86605	3.92549	5.53068e-05	0.0143798	Null_Model_SNP151Common_OpenChrom_SNPmatch	11	human	Purpura_and_other_hemorrhagic_conditions_PheCode_287	AMR											x
NS1572	Neutrophil	34	105	0.32381	19.4995	3.75077	3.86601	1.74363	5.53153e-05	0.014382	Null_Model_SNP151Common_OpenChrom_SNPmatch	105	human	neutrophil_absolute_count_mean_inv_norm_transformed	EAS							x					x
NS992	Neutrophil	61	309	0.197411	39.2368	5.62947	3.86595	1.55466	5.53287e-05	0.0143855	Null_Model_SNP151Common_OpenChrom_SNPmatch	309	human	platelet_count_mean_inv_norm_transformed	AFR							x					x
GSM9437759	B cell	51	242	0.210744	32.2537	4.84908	3.86594	1.58121	5.53305e-05	0.0143859	Null_Model_SNP151Common_OpenChrom_SNPmatch	242	human	platelet_count_maximum_inv_norm_transformed	AFR							x					x
NS1511	Monocyte	54	99	0.545455	37.2448	4.33417	3.86585	1.44987	5.53519e-05	0.0143915	Null_Model_SNP151Common_OpenChrom_SNPmatch	99	human	lymphocyte_absolute_count_mean_inv_norm_transformed	EAS							x					x
GSM3421851	Macrophage	46	91	0.505495	29.7942	4.19209	3.8658	1.54392	5.53618e-05	0.0143941	Null_Model_SNP151Common_OpenChrom_SNPmatch	91	human	lymphocyte_fraction_mean_inv_norm_transformed	AMR							x					x
ERR3189160	B cell	34	140	0.242857	19.7852	3.67707	3.86579	1.71845	5.53641e-05	0.0143947	Null_Model_SNP151Common_OpenChrom_SNPmatch	140	human	Atopic_dermatitis	EUR			x	x							x
NS1661	Neutrophil	41	195	0.210256	23.9141	4.4198	3.86577	1.71447	5.537e-05	0.0143962	Null_Model_SNP151Common_OpenChrom_SNPmatch	195	human	white_blood_cell_count_WBC_mean_inv_norm_transformed	AMR							x					x
ERR3189310	B cell	31	94	0.329787	17.8831	3.39313	3.86572	1.73348	5.53812e-05	0.0143991	Null_Model_SNP151Common_OpenChrom_SNPmatch	94	human	High_fluorescence_immature_platelet_fraction	EUR							x
NS724	Neutrophil	3	23	0.130435	0.472527	0.653831	3.86564	6.34884	5.53996e-05	0.0144039	Null_Model_SNP151Common_OpenChrom_SNPmatch	23	human	Venous_thromboembolism_or_factor_VIII_levels_pleiotropy	AFR							x
NS1681	Neutrophil	221	548	0.403285	182.495	9.96104	3.86561	1.211	5.54055e-05	0.0144054	Null_Model_SNP151Common_OpenChrom_SNPmatch	548	human	High_density_lipoprotein_cholesterol_levels	AMR							x
NS1522	Monocyte	201	570	0.352632	164.254	9.50608	3.86555	1.22372	5.54189e-05	0.0144089	Null_Model_SNP151Common_OpenChrom_SNPmatch	570	human	White_blood_cell_count	EAS			x				x					x
NS1461	Neutrophil	75	184	0.407609	54.6823	5.25614	3.86552	1.37156	5.54273e-05	0.0144111	Null_Model_SNP151Common_OpenChrom_SNPmatch	184	human	red_cell_diameter_width_RDW_minimum_inv_norm_transformed	AMR							x
E004202	Eosinophil	40	109	0.366972	24.5654	3.99299	3.86542	1.6283	5.545e-05	0.014417	Null_Model_SNP151Common_OpenChrom_SNPmatch	109	human	red_blood_cell_count_RBC_minimum_inv_norm_transformed	AMR							x					x
E004793	Macrophage	39	149	0.261745	22.964	4.14858	3.86541	1.69831	5.5451e-05	0.0144173	Null_Model_SNP151Common_OpenChrom_SNPmatch	149	human	Respiratory_disease_confirmatory_factor_analysis_Factor_11	EUR											x
NS1554	Neutrophil	63	139	0.453237	44.4356	4.80293	3.86523	1.41778	5.54912e-05	0.0144277	Null_Model_SNP151Common_OpenChrom_SNPmatch	139	human	Ulcerative_colitis	EAS			x		x						x
NS1567	Neutrophil	39	154	0.253247	23.0809	4.11855	3.86522	1.68971	5.54955e-05	0.0144288	Null_Model_SNP151Common_OpenChrom_SNPmatch	154	human	eosinophil_absolute_count_maximum_inv_norm_transformed	AFR							x					x
ERR3189255	B cell	10	38	0.263158	3.48851	1.68467	3.86514	2.86655	5.55131e-05	0.0144334	Null_Model_SNP151Common_OpenChrom_SNPmatch	38	human	Monocyte_side_fluorescence	EUR			x								x
GSM2592808	Macrophage	36	65	0.553846	22.6653	3.45006	3.86506	1.58833	5.55315e-05	0.0144382	Null_Model_SNP151Common_OpenChrom_SNPmatch	65	human	Neutrophil_forward_scatter	EUR			x								x
ERR3189125	B cell	62	274	0.226277	41.024	5.4271	3.86505	1.51131	5.55329e-05	0.0144386	Null_Model_SNP151Common_OpenChrom_SNPmatch	274	human	Non_albumin_protein_levels	SAS							x
GSM1421017	Dendritic Cell	223	474	0.470464	188.977	8.80275	3.86504	1.18004	5.5536e-05	0.0144393	Null_Model_SNP151Common_OpenChrom_SNPmatch	474	human	Lymphocyte_count	EAS							x					x
NS794	Neutrophil	20	140	0.142857	9.22078	2.78894	3.86498	2.16901	5.55485e-05	0.0144426	Null_Model_SNP151Common_OpenChrom_SNPmatch	140	human	Basophil_count	AMR			x				x					x
GSM6706078	Monocyte	72	139	0.517986	53.4306	4.80473	3.86482	1.34754	5.55848e-05	0.014452	Null_Model_SNP151Common_OpenChrom_SNPmatch	139	human	Abdominal_aortic_aneurysm	EUR											x
GSM7277468	Monocyte	42	174	0.241379	25.999	4.14017	3.86482	1.61545	5.55861e-05	0.0144524	Null_Model_SNP151Common_OpenChrom_SNPmatch	174	human	eosinophil_absolute_count_maximum_inv_norm_transformed	EUR							x					x
NS1555	Monocyte	5	11	0.454545	1.22078	0.977859	3.86479	4.09574	5.5592e-05	0.0144539	Null_Model_SNP151Common_OpenChrom_SNPmatch	11	human	Heart_rate_increase_in_response_to_exercise	AFR							x
GSM1334007	B cell	39	183	0.213115	23.6633	3.96832	3.86478	1.64812	5.55953e-05	0.0144548	Null_Model_SNP151Common_OpenChrom_SNPmatch	183	human	monocyte_absolute_count_mean_inv_norm_transformed	AFR							x					x
NS1488	Neutrophil	20	58	0.344828	9.93407	2.60454	3.86476	2.01327	5.55995e-05	0.0144559	Null_Model_SNP151Common_OpenChrom_SNPmatch	58	human	Albumin_mean_inv_norm_transformed	EAS							x
E004806	Monocyte	40	187	0.213904	24.4635	4.02006	3.86473	1.63509	5.56061e-05	0.0144576	Null_Model_SNP151Common_OpenChrom_SNPmatch	187	human	eosinophil_fraction_maximum_inv_norm_transformed	EUR							x					x
E005536	Dendritic Cell	108	207	0.521739	83.6034	6.31265	3.86472	1.29181	5.56091e-05	0.0144584	Null_Model_SNP151Common_OpenChrom_SNPmatch	207	human	mean_platelet_volume_MPV_mean_inv_norm_transformed	AMR							x
NS734	Neutrophil	11	74	0.148649	3.78621	1.86661	3.86464	2.90528	5.56274e-05	0.0144631	Null_Model_SNP151Common_OpenChrom_SNPmatch	74	human	Basophil_fraction_minimum_inv_norm_transformed	AMR							x
GSM1334008	B cell	17	112	0.151786	7.19181	2.53795	3.86462	2.3638	5.56318e-05	0.0144643	Null_Model_SNP151Common_OpenChrom_SNPmatch	112	human	monocyte_fraction_minimum_inv_norm_transformed	AFR							x					x
GSM2359986	Monocyte	269	570	0.47193	230.873	9.86574	3.86457	1.16514	5.56421e-05	0.0144669	Null_Model_SNP151Common_OpenChrom_SNPmatch	570	human	White_blood_cell_count	EAS			x				x					x
E004202	Eosinophil	41	125	0.328	24.3746	4.30215	3.86443	1.68208	5.5674e-05	0.0144753	Null_Model_SNP151Common_OpenChrom_SNPmatch	125	human	Rheumatoid_arthritis	SAS	x		x								x
GSM3501450	Dendritic Cell	22	180	0.122222	10.5495	2.96307	3.86442	2.08542	5.56775e-05	0.0144761	Null_Model_SNP151Common_OpenChrom_SNPmatch	180	human	monocyte_fraction_mean_inv_norm_transformed	EAS							x					x
GSM1334006	B cell	80	377	0.212202	56.1329	6.17619	3.86438	1.42519	5.56864e-05	0.0144785	Null_Model_SNP151Common_OpenChrom_SNPmatch	377	human	Lymphocyte_count	AFR							x					x
ERR3189295	B cell	31	114	0.27193	17.3506	3.53213	3.86434	1.78668	5.56943e-05	0.0144805	Null_Model_SNP151Common_OpenChrom_SNPmatch	114	human	Basophil_fraction_mean_inv_norm_transformed	AMR							x
ERR3189225	B cell	42	120	0.35	27.2298	3.82219	3.86433	1.54243	5.56962e-05	0.014481	Null_Model_SNP151Common_OpenChrom_SNPmatch	120	human	monocyte_fraction_maximum_inv_norm_transformed	EAS							x					x
E004832	B cell	154	548	0.281022	120.976	8.54584	3.86433	1.27298	5.56967e-05	0.0144811	Null_Model_SNP151Common_OpenChrom_SNPmatch	548	human	High_density_lipoprotein_cholesterol_levels	AMR							x
NS1512	Monocyte	20	39	0.512821	10.3087	2.50791	3.8643	1.94011	5.5705e-05	0.0144833	Null_Model_SNP151Common_OpenChrom_SNPmatch	39	human	Monounsaturated_fatty_acids_16_1_18_1_levels	SAS							x
GSM2359983	Monocyte	43	94	0.457447	28.6164	3.72219	3.86429	1.50264	5.57065e-05	0.0144837	Null_Model_SNP151Common_OpenChrom_SNPmatch	94	human	High_fluorescence_immature_platelet_fraction	EUR							x
GSM9437762	B cell	78	177	0.440678	57.3726	5.33798	3.86427	1.35953	5.57116e-05	0.014485	Null_Model_SNP151Common_OpenChrom_SNPmatch	177	human	eosinophil_fraction_mean_inv_norm_transformed	EAS							x					x
NS1553	Neutrophil	51	131	0.389313	33.5904	4.50534	3.86421	1.51829	5.57237e-05	0.0144882	Null_Model_SNP151Common_OpenChrom_SNPmatch	131	human	neutrophil_absolute_count_minimum_inv_norm_transformed	EUR							x					x
GSM638310	Stem cell	23	114	0.201754	11.4525	2.98831	3.86421	2.00829	5.5725e-05	0.0144885	Null_Model_SNP151Common_OpenChrom_SNPmatch	114	human	Platelet_count_during_second_trimester_of_pregnancy	EAS							x					x
NS1572	Neutrophil	83	327	0.253823	58.6194	6.30936	3.8642	1.41591	5.57268e-05	0.014489	Null_Model_SNP151Common_OpenChrom_SNPmatch	327	human	Red_cell_distribution_width	AMR							x
NS1550	Neutrophil	190	584	0.325342	152.999	9.57554	3.86412	1.24184	5.57462e-05	0.014494	Null_Model_SNP151Common_OpenChrom_SNPmatch	584	human	Mean_reticulocyte_volume	EUR							x
NS1555	Monocyte	72	152	0.473684	52.8941	4.94457	3.86402	1.36121	5.57692e-05	0.0145	Null_Model_SNP151Common_OpenChrom_SNPmatch	152	human	eosinophil_fraction_maximum_inv_norm_transformed	EAS							x					x
NS1470	Neutrophil	162	553	0.292948	127.396	8.95563	3.86398	1.27163	5.57768e-05	0.014502	Null_Model_SNP151Common_OpenChrom_SNPmatch	553	human	HDL_cholesterol_levels	EUR							x
NS1546	Neutrophil	36	182	0.197802	20.6034	3.98466	3.86397	1.74728	5.57806e-05	0.0145029	Null_Model_SNP151Common_OpenChrom_SNPmatch	182	human	monocyte_absolute_count_mean_inv_norm_transformed	AMR							x					x
GSM1333967	B cell	8	47	0.170213	2.37562	1.4556	3.86396	3.36754	5.57812e-05	0.0145031	Null_Model_SNP151Common_OpenChrom_SNPmatch	47	human	Glutamine_levels	EUR							x
NS734	Neutrophil	56	664	0.0843373	34.3846	5.59419	3.8639	1.62864	5.57952e-05	0.0145067	Null_Model_SNP151Common_OpenChrom_SNPmatch	664	human	Plateletcrit	EUR							x
ERR3189305	B cell	28	113	0.247788	15.2567	3.29803	3.8639	1.83525	5.57962e-05	0.014507	Null_Model_SNP151Common_OpenChrom_SNPmatch	113	human	Medication_use_thyroid_preparations	EAS										x
NS1673	Neutrophil	49	84	0.583333	33.5335	4.00289	3.86384	1.46123	5.58088e-05	0.0145103	Null_Model_SNP151Common_OpenChrom_SNPmatch	84	human	Basophil_fraction_maximum_inv_norm_transformed	EAS							x
GSM1681426	Macrophage	53	99	0.535354	37.1578	4.10013	3.86382	1.42635	5.5814e-05	0.0145116	Null_Model_SNP151Common_OpenChrom_SNPmatch	99	human	Aspartate_aminotransferase_AST_minimum_inv_norm_transformed	EUR							x
NS1551	Neutrophil	125	451	0.277162	95.2288	7.70523	3.86377	1.31263	5.58257e-05	0.0145147	Null_Model_SNP151Common_OpenChrom_SNPmatch	451	human	Lymphocyte_percentage_of_white_cells	EUR			x				x					x
NS1679	Neutrophil	38	84	0.452381	24.0579	3.60841	3.86377	1.57952	5.58263e-05	0.0145148	Null_Model_SNP151Common_OpenChrom_SNPmatch	84	human	lymphocyte_absolute_count_maximum_inv_norm_transformed	EAS							x					x
E004803	Monocyte	36	98	0.367347	21.3047	3.80343	3.8637	1.68977	5.58413e-05	0.0145187	Null_Model_SNP151Common_OpenChrom_SNPmatch	98	human	eosinophil_fraction_minimum_inv_norm_transformed	AMR							x					x
ERR3189315	B cell	18	40	0.45	9.05495	2.31516	3.86368	1.98786	5.5845e-05	0.0145197	Null_Model_SNP151Common_OpenChrom_SNPmatch	40	human	Rheumatoid_arthritis_ACPA_positive	EAS	x		x								x
GSM1841298	B cell	139	660	0.210606	106.289	8.46638	3.86367	1.30776	5.58481e-05	0.0145205	Null_Model_SNP151Common_OpenChrom_SNPmatch	660	human	Neutrophil_count	EUR			x				x					x
GSM3112105	Monocyte	96	220	0.436364	72.8142	6.00112	3.86358	1.31842	5.58683e-05	0.0145258	Null_Model_SNP151Common_OpenChrom_SNPmatch	220	human	mean_platelet_volume_MPV_maximum_inv_norm_transformed	EUR							x
GSM7277467	Myeloid	7	15	0.466667	2.04995	1.28121	3.86357	3.41472	5.58709e-05	0.0145264	Null_Model_SNP151Common_OpenChrom_SNPmatch	15	human	Large_artery_stroke_MTAG	EUR									x
NS710	Neutrophil	26	334	0.0778443	12.7822	3.42119	3.86351	2.03408	5.58853e-05	0.0145302	Null_Model_SNP151Common_OpenChrom_SNPmatch	334	human	Sex_hormone_binding_globulin_levels	SAS							x
GSM2804465	Macrophage	170	697	0.243902	134.21	9.26369	3.86349	1.26667	5.58883e-05	0.014531	Null_Model_SNP151Common_OpenChrom_SNPmatch	697	human	Mean_spheric_corpuscular_volume	EUR							x
NS794	Neutrophil	16	64	0.25	6.89011	2.35795	3.86348	2.32217	5.58905e-05	0.0145315	Null_Model_SNP151Common_OpenChrom_SNPmatch	64	human	Chronic_elevation_of_alanine_aminotransferase_cALT_levels	EAS							x
ERR3189195	B cell	32	99	0.323232	18.5145	3.49056	3.86342	1.72838	5.59054e-05	0.0145354	Null_Model_SNP151Common_OpenChrom_SNPmatch	99	human	lymphocyte_absolute_count_mean_inv_norm_transformed	EAS							x					x
NS1458	Neutrophil	36	185	0.194595	20.8671	3.91706	3.86333	1.7252	5.59266e-05	0.0145409	Null_Model_SNP151Common_OpenChrom_SNPmatch	185	human	eosinophil_absolute_count_mean_inv_norm_transformed	AFR							x					x
GSM1816089	Stem cell	39	98	0.397959	24.4416	3.7684	3.8633	1.59564	5.59336e-05	0.0145427	Null_Model_SNP151Common_OpenChrom_SNPmatch	98	human	eosinophil_fraction_minimum_inv_norm_transformed	AMR							x					x
GSM1334007	B cell	83	220	0.377273	59.8561	5.99077	3.86325	1.38666	5.59432e-05	0.0145452	Null_Model_SNP151Common_OpenChrom_SNPmatch	220	human	mean_platelet_volume_MPV_maximum_inv_norm_transformed	EUR							x
NS797	Neutrophil	24	368	0.0652174	11.2667	3.29603	3.86322	2.13016	5.59513e-05	0.0145473	Null_Model_SNP151Common_OpenChrom_SNPmatch	368	human	Mean_platelet_volume	AMR							x
GSM9437757	B cell	75	250	0.3	53.5085	5.56311	3.86322	1.40165	5.59512e-05	0.0145473	Null_Model_SNP151Common_OpenChrom_SNPmatch	250	human	mean_corpuscular_hemoglobin_MCH_mean_inv_norm_transformed	EUR							x
ERR3189200	B cell	129	570	0.226316	97.9481	8.03812	3.86309	1.31702	5.59813e-05	0.0145551	Null_Model_SNP151Common_OpenChrom_SNPmatch	570	human	White_blood_cell_count	EAS			x				x					x
NS1607	Neutrophil	7	14	0.5	2.22777	1.23534	3.86308	3.14215	5.59821e-05	0.0145553	Null_Model_SNP151Common_OpenChrom_SNPmatch	14	human	Sleep_health_score	EUR
NS1008	Neutrophil	27	127	0.212598	14.045	3.35365	3.86297	1.9224	5.6009e-05	0.0145623	Null_Model_SNP151Common_OpenChrom_SNPmatch	127	human	neutrophil_absolute_count_mean_inv_norm_transformed	AFR							x					x
GSM9437757	B cell	34	111	0.306306	19.8901	3.65266	3.86291	1.70939	5.60221e-05	0.0145658	Null_Model_SNP151Common_OpenChrom_SNPmatch	111	human	lymphocyte_absolute_count_maximum_inv_norm_transformed	EUR							x					x
E004093_E004288	B cell	87	174	0.5	66.6394	5.27094	3.86281	1.30553	5.60451e-05	0.0145717	Null_Model_SNP151Common_OpenChrom_SNPmatch	174	human	eosinophil_absolute_count_maximum_inv_norm_transformed	EUR							x					x
NS1572	Neutrophil	55	221	0.248869	35.956	4.93012	3.86278	1.52965	5.60523e-05	0.0145736	Null_Model_SNP151Common_OpenChrom_SNPmatch	221	human	mean_corpuscular_hemoglobin_MCH_maximum_inv_norm_transformed	AMR							x
ERR3189215	B cell	25	84	0.297619	13.4386	2.99307	3.86274	1.86032	5.60623e-05	0.0145762	Null_Model_SNP151Common_OpenChrom_SNPmatch	84	human	Ulcerative_colitis	SAS			x		x						x
GSM2359985	Monocyte	142	325	0.436923	113.124	7.4756	3.86272	1.25526	5.60669e-05	0.0145774	Null_Model_SNP151Common_OpenChrom_SNPmatch	325	human	Eosinophil_counts	SAS			x				x					x
NS1607	Neutrophil	26	208	0.125	12.988	3.36866	3.86266	2.00185	5.6079e-05	0.0145805	Null_Model_SNP151Common_OpenChrom_SNPmatch	208	human	eosinophil_fraction_mean_inv_norm_transformed	AFR							x					x
GSM1501166	Myeloid	37	93	0.397849	23.7103	3.44064	3.86257	1.5605	5.60996e-05	0.0145859	Null_Model_SNP151Common_OpenChrom_SNPmatch	93	human	eosinophil_absolute_count_minimum_inv_norm_transformed	AMR							x					x
E004799	Monocyte	29	93	0.311828	16.8082	3.15645	3.86251	1.72535	5.61147e-05	0.0145898	Null_Model_SNP151Common_OpenChrom_SNPmatch	93	human	eosinophil_absolute_count_minimum_inv_norm_transformed	AMR							x					x
GSM2359982	Monocyte	48	112	0.428571	31.986	4.14606	3.86246	1.50066	5.61255e-05	0.0145926	Null_Model_SNP151Common_OpenChrom_SNPmatch	112	human	eosinophil_fraction_minimum_inv_norm_transformed	EUR							x					x
NS1488	Neutrophil	15	93	0.16129	6.37063	2.23417	3.86246	2.35456	5.6126e-05	0.0145928	Null_Model_SNP151Common_OpenChrom_SNPmatch	93	human	Aspartate_aminotransferase_AST_mean_inv_norm_transformed	AFR							x
ERR3189230	B cell	36	182	0.197802	20.8022	3.93482	3.86238	1.73059	5.61428e-05	0.0145971	Null_Model_SNP151Common_OpenChrom_SNPmatch	182	human	eosinophil_absolute_count_mean_inv_norm_transformed	AMR							x					x
E004806	Monocyte	37	203	0.182266	21.0559	4.12806	3.86236	1.75722	5.6148e-05	0.0145985	Null_Model_SNP151Common_OpenChrom_SNPmatch	203	human	Eczema	EUR			x	x							x
GSM1703900	B cell	54	120	0.45	37.1678	4.35819	3.86219	1.45287	5.61867e-05	0.0146085	Null_Model_SNP151Common_OpenChrom_SNPmatch	120	human	monocyte_fraction_maximum_inv_norm_transformed	EAS							x					x
E004793	Macrophage	5	12	0.416667	1.13387	1.00103	3.86215	4.40969	5.61958e-05	0.0146109	Null_Model_SNP151Common_OpenChrom_SNPmatch	12	human	Noggin_levels	EUR							x
NS1542	Neutrophil	96	425	0.225882	69.5045	6.86034	3.86213	1.38121	5.62017e-05	0.0146124	Null_Model_SNP151Common_OpenChrom_SNPmatch	425	human	Low_density_lipoprotein_cholesterol_levels	AMR							x
GSM2592807	Macrophage	85	195	0.435897	61.3816	6.11541	3.86211	1.38478	5.62059e-05	0.0146135	Null_Model_SNP151Common_OpenChrom_SNPmatch	195	human	white_blood_cell_count_WBC_mean_inv_norm_transformed	AMR							x					x
NS734	Neutrophil	11	53	0.207547	3.8971	1.83913	3.86209	2.82261	5.62094e-05	0.0146145	Null_Model_SNP151Common_OpenChrom_SNPmatch	53	human	Mean_platelet_volume_at_delivery	EAS							x
E004202	Eosinophil	47	129	0.364341	29.95	4.41469	3.86209	1.56928	5.62099e-05	0.0146146	Null_Model_SNP151Common_OpenChrom_SNPmatch	129	human	Mean_platelet_volume_during_first_trimester_of_pregnancy	EAS							x
NS984	Neutrophil	53	210	0.252381	34.3307	4.834	3.86209	1.54381	5.6211e-05	0.0146149	Null_Model_SNP151Common_OpenChrom_SNPmatch	210	human	mean_platelet_volume_MPV_mean_inv_norm_transformed	AFR							x
NS1549	Neutrophil	81	214	0.378505	58.7842	5.75234	3.86204	1.37792	5.62211e-05	0.0146175	Null_Model_SNP151Common_OpenChrom_SNPmatch	214	human	Chronic_inflammatory_diseases_ankylosing_spondylitis_Crohn_s_disease_psoriasis_primary_sclerosing_cholangitis_ulcerative_colitis__pleiotropy	EUR	x		x		x				x
NS1653	Neutrophil	20	70	0.285714	10.1818	2.54223	3.86204	1.96429	5.62215e-05	0.0146176	Null_Model_SNP151Common_OpenChrom_SNPmatch	70	human	neutrophil_absolute_count_maximum_inv_norm_transformed	AFR							x					x
NS1607	Neutrophil	22	93	0.236559	10.7912	2.9023	3.86203	2.0387	5.62236e-05	0.0146181	Null_Model_SNP151Common_OpenChrom_SNPmatch	93	human	Basophil_fraction_maximum_inv_norm_transformed	AMR							x
GSM7277473	Myeloid	161	977	0.16479	125.679	9.14593	3.8619	1.28104	5.62541e-05	0.0146261	Null_Model_SNP151Common_OpenChrom_SNPmatch	977	human	Eosinophil_counts	EUR			x				x					x
NS1554	Neutrophil	41	85	0.482353	26.4466	3.76847	3.86189	1.5503	5.62555e-05	0.0146264	Null_Model_SNP151Common_OpenChrom_SNPmatch	85	human	lymphocyte_fraction_mean_inv_norm_transformed	EAS							x					x
GSM1421017	Dendritic Cell	113	377	0.299735	86.1888	6.94257	3.86185	1.31108	5.62653e-05	0.014629	Null_Model_SNP151Common_OpenChrom_SNPmatch	377	human	Lymphocyte_count	AFR							x					x
GSM2592807	Macrophage	58	137	0.423358	39.98	4.66622	3.86179	1.45072	5.62786e-05	0.0146324	Null_Model_SNP151Common_OpenChrom_SNPmatch	137	human	Neutrophil_to_lymphocyte_ratio	EUR							x					x
NS1464	Neutrophil	57	152	0.375	38.7962	4.71385	3.86176	1.46922	5.62855e-05	0.0146342	Null_Model_SNP151Common_OpenChrom_SNPmatch	152	human	Mean_platelet_volume_during_second_trimester_of_pregnancy	EAS							x
NS1568	Neutrophil	215	697	0.308465	177.446	9.72488	3.86169	1.21164	5.63033e-05	0.0146389	Null_Model_SNP151Common_OpenChrom_SNPmatch	697	human	Mean_spheric_corpuscular_volume	EUR							x
NS1521	Neutrophil	12	28	0.428571	4.86913	1.84658	3.86166	2.46451	5.63088e-05	0.0146403	Null_Model_SNP151Common_OpenChrom_SNPmatch	28	human	Monocyte_side_scatter	EUR			x								x
NS797	Neutrophil	14	159	0.0880503	5.50949	2.19867	3.86165	2.54107	5.63112e-05	0.0146409	Null_Model_SNP151Common_OpenChrom_SNPmatch	159	human	monocyte_absolute_count_mean_inv_norm_transformed	EAS							x					x
GSM9437761	B cell	53	188	0.281915	33.7932	4.97375	3.86163	1.56836	5.63161e-05	0.0146422	Null_Model_SNP151Common_OpenChrom_SNPmatch	188	human	mean_platelet_volume_MPV_mean_inv_norm_transformed	EAS							x
NS984	Neutrophil	39	101	0.386139	24.1369	3.84893	3.86163	1.61579	5.63166e-05	0.0146423	Null_Model_SNP151Common_OpenChrom_SNPmatch	101	human	Basophil_fraction_maximum_inv_norm_transformed	EUR							x
NS1552	Neutrophil	93	198	0.469697	69.952	5.96856	3.86156	1.32948	5.63326e-05	0.0146465	Null_Model_SNP151Common_OpenChrom_SNPmatch	198	human	mean_corpuscular_hemoglobin_MCH_maximum_inv_norm_transformed	EAS							x
GSM9437756	B cell	49	181	0.270718	31.4296	4.55031	3.86137	1.55904	5.63758e-05	0.0146577	Null_Model_SNP151Common_OpenChrom_SNPmatch	181	human	Sum_eosinophil_basophil_counts	EUR			x				x					x
GSM638310	Stem cell	4	15	0.266667	0.765235	0.837753	3.86124	5.22715	5.64066e-05	0.0146657	Null_Model_SNP151Common_OpenChrom_SNPmatch	15	human	C_X_C_motif_chemokine_16_levels	EUR			x				x
E004800	Monocyte	12	24	0.5	4.98801	1.816	3.86123	2.40577	5.64096e-05	0.0146665	Null_Model_SNP151Common_OpenChrom_SNPmatch	24	human	Nasal_polyps	EUR			x	x							x
E004088_E004284	B cell	73	159	0.459119	53.5375	5.04052	3.86122	1.36353	5.64121e-05	0.0146671	Null_Model_SNP151Common_OpenChrom_SNPmatch	159	human	monocyte_absolute_count_mean_inv_norm_transformed	EAS							x					x
ERR3189250	B cell	108	454	0.237885	80.022	7.24607	3.86113	1.34963	5.64317e-05	0.0146722	Null_Model_SNP151Common_OpenChrom_SNPmatch	454	human	Alanine_aminotransferase_levels	EUR							x
E005536	Dendritic Cell	241	584	0.412671	200.805	10.4101	3.86112	1.20017	5.64341e-05	0.0146729	Null_Model_SNP151Common_OpenChrom_SNPmatch	584	human	Mean_reticulocyte_volume	EUR							x
ERR3189165	B cell	54	181	0.298343	34.4855	5.05411	3.86111	1.56587	5.64362e-05	0.0146734	Null_Model_SNP151Common_OpenChrom_SNPmatch	181	human	mean_platelet_volume_MPV_maximum_inv_norm_transformed	EAS							x
NS1517	Neutrophil	66	260	0.253846	44.9011	5.46454	3.86106	1.4699	5.64489e-05	0.0146767	Null_Model_SNP151Common_OpenChrom_SNPmatch	260	human	platelet_count_minimum_inv_norm_transformed	AFR							x					x
GSM1841308	B cell	42	149	0.281879	26.6034	3.98767	3.86105	1.57875	5.64508e-05	0.0146772	Null_Model_SNP151Common_OpenChrom_SNPmatch	149	human	monocyte_absolute_count_maximum_inv_norm_transformed	EUR							x					x
NS1521	Neutrophil	43	122	0.352459	27.3187	4.06145	3.86102	1.57401	5.64576e-05	0.014679	Null_Model_SNP151Common_OpenChrom_SNPmatch	122	human	Basophil_fraction_mean_inv_norm_transformed	EUR							x
ERR3189310	B cell	25	142	0.176056	12.6693	3.19367	3.86097	1.97327	5.64694e-05	0.014682	Null_Model_SNP151Common_OpenChrom_SNPmatch	142	human	monocyte_absolute_count_minimum_inv_norm_transformed	AFR							x					x
E004801	Monocyte	43	202	0.212871	25.8851	4.43281	3.86096	1.66119	5.64717e-05	0.0146826	Null_Model_SNP151Common_OpenChrom_SNPmatch	202	human	mean_platelet_volume_MPV_maximum_inv_norm_transformed	AFR							x
NS1470	Neutrophil	32	134	0.238806	17.9351	3.64291	3.86091	1.78421	5.64831e-05	0.0146856	Null_Model_SNP151Common_OpenChrom_SNPmatch	134	human	Basophil_count	AFR							x					x
NS1551	Neutrophil	53	210	0.252381	34.7303	4.73214	3.86077	1.52605	5.65143e-05	0.0146937	Null_Model_SNP151Common_OpenChrom_SNPmatch	210	human	mean_platelet_volume_MPV_mean_inv_norm_transformed	AFR							x
GSM803384	Myeloid	119	280	0.425	91.7483	7.05865	3.86076	1.29703	5.65178e-05	0.0146946	Null_Model_SNP151Common_OpenChrom_SNPmatch	280	human	platelet_count_mean_inv_norm_transformed	EAS							x					x
ERR3189295	B cell	62	220	0.281818	41.1568	5.39874	3.86075	1.50643	5.65207e-05	0.0146954	Null_Model_SNP151Common_OpenChrom_SNPmatch	220	human	mean_platelet_volume_MPV_maximum_inv_norm_transformed	EUR							x
GSM9437761	B cell	56	220	0.254545	36.3856	5.08047	3.86074	1.53907	5.65211e-05	0.0146955	Null_Model_SNP151Common_OpenChrom_SNPmatch	220	human	mean_platelet_volume_MPV_maximum_inv_norm_transformed	EUR							x
NS710	Neutrophil	46	429	0.107226	26.9021	4.94676	3.86069	1.7099	5.65333e-05	0.0146987	Null_Model_SNP151Common_OpenChrom_SNPmatch	429	human	White_blood_cell_count	AMR			x				x					x
GSM7277472	Myeloid	21	95	0.221053	10.5165	2.71551	3.86061	1.99687	5.65519e-05	0.0147035	Null_Model_SNP151Common_OpenChrom_SNPmatch	95	human	neutrophil_fraction_minimum_inv_norm_transformed	AMR							x					x
NS1438	Neutrophil	69	203	0.339901	48.1518	5.40027	3.86058	1.43297	5.65601e-05	0.0147056	Null_Model_SNP151Common_OpenChrom_SNPmatch	203	human	mean_corpuscular_volume_MCV_maximum_inv_norm_transformed	AMR							x
ERR3189240	B cell	79	334	0.236527	55.8681	5.99188	3.86054	1.41404	5.65689e-05	0.0147079	Null_Model_SNP151Common_OpenChrom_SNPmatch	334	human	Neutrophil_count	AMR			x				x					x
GSM1816090	Stem cell	61	154	0.396104	42.6054	4.76478	3.86054	1.43174	5.65693e-05	0.014708	Null_Model_SNP151Common_OpenChrom_SNPmatch	154	human	eosinophil_absolute_count_maximum_inv_norm_transformed	AFR							x					x
NS1568	Neutrophil	107	280	0.382143	81.9431	6.49059	3.8605	1.30578	5.65768e-05	0.01471	Null_Model_SNP151Common_OpenChrom_SNPmatch	280	human	platelet_count_maximum_inv_norm_transformed	EUR							x					x
GSM803384	Myeloid	25	90	0.277778	13.0549	3.09418	3.86049	1.91498	5.6581e-05	0.014711	Null_Model_SNP151Common_OpenChrom_SNPmatch	90	human	mean_corpuscular_hemoglobin_concentration_MCHC_minimum_inv_norm_transformed	AFR							x
ERR3189215	B cell	15	86	0.174419	5.996	2.33238	3.86044	2.50167	5.65922e-05	0.014714	Null_Model_SNP151Common_OpenChrom_SNPmatch	86	human	Rheumatoid_arthritis_rheumatoid_factor_and_or_anti_cyclic_citrullinated_peptide_seropositive	AFR	x		x								x
ERR3189225	B cell	103	381	0.270341	75.2577	7.18676	3.86019	1.36863	5.66493e-05	0.0147288	Null_Model_SNP151Common_OpenChrom_SNPmatch	381	human	Lymphocyte_count	AMR							x					x
ERR3189300	B cell	6	19	0.315789	1.54845	1.15321	3.86013	3.87484	5.66641e-05	0.0147327	Null_Model_SNP151Common_OpenChrom_SNPmatch	19	human	Asthma_age_of_onset	EUR			x	x							x
ERR3189165	B cell	9	23	0.391304	3.07293	1.53547	3.8601	2.9288	5.66711e-05	0.0147345	Null_Model_SNP151Common_OpenChrom_SNPmatch	23	human	Hyperthyroidism	EUR											x
NS1550	Neutrophil	62	152	0.407895	43.2907	4.8469	3.86006	1.43218	5.66805e-05	0.0147369	Null_Model_SNP151Common_OpenChrom_SNPmatch	152	human	Mean_platelet_volume_during_second_trimester_of_pregnancy	EAS							x
E004800	Monocyte	45	143	0.314685	27.8681	4.43831	3.86	1.61475	5.66939e-05	0.0147404	Null_Model_SNP151Common_OpenChrom_SNPmatch	143	human	Hay_fever_and_or_eczema	EUR			x	x					x
GSM2592807	Macrophage	54	107	0.504673	37.2498	4.33953	3.85992	1.44967	5.67125e-05	0.0147452	Null_Model_SNP151Common_OpenChrom_SNPmatch	107	human	neutrophil_fraction_mean_inv_norm_transformed	EAS							x					x
NS1542	Neutrophil	70	269	0.260223	47.7892	5.75435	3.85983	1.46477	5.67336e-05	0.0147507	Null_Model_SNP151Common_OpenChrom_SNPmatch	269	human	Serum_total_protein_levels	EAS							x
GSM1333967	B cell	59	837	0.0704898	36.7912	5.7539	3.85978	1.60364	5.67444e-05	0.0147535	Null_Model_SNP151Common_OpenChrom_SNPmatch	837	human	Monocyte_count	EUR			x				x					x
NS756	Neutrophil	124	822	0.150852	92.0909	8.26709	3.85977	1.3465	5.67459e-05	0.0147539	Null_Model_SNP151Common_OpenChrom_SNPmatch	822	human	Red_cell_distribution_width	EUR							x
NS1673	Neutrophil	58	99	0.585859	41.5285	4.26749	3.85977	1.39663	5.67462e-05	0.014754	Null_Model_SNP151Common_OpenChrom_SNPmatch	99	human	lymphocyte_absolute_count_mean_inv_norm_transformed	EAS							x					x
E004800	Monocyte	13	27	0.481481	5.72727	1.88429	3.85967	2.26984	5.6771e-05	0.0147605	Null_Model_SNP151Common_OpenChrom_SNPmatch	27	human	Psoriasis_and_related_disorder_PheCode_696	EUR	x		x								x
GSM1501167	Myeloid	84	251	0.334661	60.1608	6.1765	3.85966	1.39626	5.6773e-05	0.014761	Null_Model_SNP151Common_OpenChrom_SNPmatch	251	human	mean_corpuscular_volume_MCV_mean_inv_norm_transformed	EUR							x
NS1458	Neutrophil	85	238	0.357143	62.7143	5.7741	3.8596	1.35535	5.67872e-05	0.0147647	Null_Model_SNP151Common_OpenChrom_SNPmatch	238	human	Inflammatory_bowel_disease	EAS			x		x						x
ERR3189310	B cell	63	202	0.311881	42.5345	5.30255	3.85956	1.48115	5.6795e-05	0.0147667	Null_Model_SNP151Common_OpenChrom_SNPmatch	202	human	eosinophil_fraction_mean_inv_norm_transformed	AMR							x					x
NS1570	Neutrophil	72	227	0.317181	50.2228	5.64246	3.85953	1.43361	5.6803e-05	0.0147688	Null_Model_SNP151Common_OpenChrom_SNPmatch	227	human	mean_platelet_volume_MPV_mean_inv_norm_transformed	EUR							x
NS724	Neutrophil	7	70	0.1	1.999	1.29576	3.8595	3.50175	5.68086e-05	0.0147702	Null_Model_SNP151Common_OpenChrom_SNPmatch	70	human	neutrophil_absolute_count_maximum_inv_norm_transformed	AFR							x					x
NS1515	Monocyte	8	11	0.727273	3.12088	1.26427	3.85925	2.56338	5.68688e-05	0.0147859	Null_Model_SNP151Common_OpenChrom_SNPmatch	11	human	Urokinase_plasminogen_activator_surface_receptor_levels	EUR							x
NS1439	Neutrophil	54	137	0.394161	37.0609	4.38922	3.85924	1.45706	5.68704e-05	0.0147863	Null_Model_SNP151Common_OpenChrom_SNPmatch	137	human	Neutrophil_to_lymphocyte_ratio	EUR							x					x
ERR3189205	B cell	18	38	0.473684	8.70829	2.40766	3.85923	2.067	5.68725e-05	0.0147869	Null_Model_SNP151Common_OpenChrom_SNPmatch	38	human	Autoimmune_traits_pleiotropy	EUR	x		x						x
GSM1421019	Dendritic Cell	89	187	0.475936	68.2128	5.38643	3.85918	1.30474	5.68844e-05	0.0147899	Null_Model_SNP151Common_OpenChrom_SNPmatch	187	human	eosinophil_fraction_maximum_inv_norm_transformed	EUR							x					x
NS1000	Neutrophil	48	126	0.380952	32.1768	4.10021	3.85912	1.49176	5.6899e-05	0.0147937	Null_Model_SNP151Common_OpenChrom_SNPmatch	126	human	red_cell_diameter_width_RDW_maximum_inv_norm_transformed	EUR							x
GSM1782711	Myeloid	7	18	0.388889	2.25475	1.22965	3.85903	3.10456	5.69195e-05	0.0147991	Null_Model_SNP151Common_OpenChrom_SNPmatch	18	human	Mitochondrial_DNA_heteroplasmy_chrM_302_A_AC_case_only_heteroplasmy	EUR											x
NS1607	Neutrophil	16	106	0.150943	7.00599	2.33066	3.859	2.28376	5.69261e-05	0.0148008	Null_Model_SNP151Common_OpenChrom_SNPmatch	106	human	lymphocyte_absolute_count_mean_inv_norm_transformed	AFR							x					x
GSM3421851	Macrophage	19	32	0.59375	9.72927	2.40242	3.85891	1.95287	5.69471e-05	0.0148062	Null_Model_SNP151Common_OpenChrom_SNPmatch	32	human	Pediatric_asthma	EUR			x	x							x
GSM7277469	Monocyte	99	253	0.391304	74.5225	6.34317	3.85888	1.32846	5.69536e-05	0.0148079	Null_Model_SNP151Common_OpenChrom_SNPmatch	253	human	platelet_count_maximum_inv_norm_transformed	AMR							x					x
ERR3189255	B cell	60	380	0.157895	38.3986	5.59785	3.85887	1.56256	5.69558e-05	0.0148085	Null_Model_SNP151Common_OpenChrom_SNPmatch	380	human	Monocyte_count	SAS			x				x					x
GSM1122315	Myeloid	51	202	0.252475	32.8482	4.70393	3.85887	1.5526	5.69558e-05	0.0148085	Null_Model_SNP151Common_OpenChrom_SNPmatch	202	human	eosinophil_fraction_mean_inv_norm_transformed	AMR							x					x
NS1663	Neutrophil	30	115	0.26087	17.0709	3.35052	3.85883	1.75737	5.69659e-05	0.0148111	Null_Model_SNP151Common_OpenChrom_SNPmatch	115	human	neutrophil_fraction_minimum_inv_norm_transformed	AFR							x					x
GSM1940200	Myeloid	2	10	0.2	0.218781	0.461613	3.85868	9.14155	5.70003e-05	0.0148201	Null_Model_SNP151Common_OpenChrom_SNPmatch	10	human	Alkenylphosphatidylcholine_P_16_0_20_4_levels	EUR							x
ERR3189135	B cell	109	280	0.389286	82.4675	6.87613	3.85863	1.32173	5.70116e-05	0.014823	Null_Model_SNP151Common_OpenChrom_SNPmatch	280	human	platelet_count_maximum_inv_norm_transformed	EUR							x					x
GSM6706077	Monocyte	100	179	0.558659	77.7862	5.75693	3.85862	1.28557	5.70154e-05	0.014824	Null_Model_SNP151Common_OpenChrom_SNPmatch	179	human	mean_platelet_volume_MPV_minimum_inv_norm_transformed	AMR							x
GSM3112104	Monocyte	66	163	0.404908	46.3966	5.08051	3.85855	1.42252	5.70305e-05	0.0148279	Null_Model_SNP151Common_OpenChrom_SNPmatch	163	human	Basophil_percentage_of_white_cells	EUR			x				x					x
NS1488	Neutrophil	84	405	0.207407	57.97	6.74619	3.85847	1.44902	5.70498e-05	0.0148329	Null_Model_SNP151Common_OpenChrom_SNPmatch	405	human	Low_density_lipoprotein_cholesterol_levels	EAS							x
ERR3189240	B cell	114	534	0.213483	84.4026	7.6709	3.8584	1.35067	5.70662e-05	0.0148372	Null_Model_SNP151Common_OpenChrom_SNPmatch	534	human	Platelet_count	SAS							x					x
E004806	Monocyte	51	307	0.166124	32.1928	4.8744	3.85836	1.5842	5.70753e-05	0.0148396	Null_Model_SNP151Common_OpenChrom_SNPmatch	307	human	Platelet_to_lymphocyte_ratio	EUR							x					x
GSM2592808	Macrophage	135	248	0.544355	109.386	6.63876	3.85831	1.23417	5.70874e-05	0.0148427	Null_Model_SNP151Common_OpenChrom_SNPmatch	248	human	mean_corpuscular_hemoglobin_MCH_maximum_inv_norm_transformed	EUR							x
GSM9437759	B cell	28	88	0.318182	15.5095	3.23731	3.8583	1.80535	5.70888e-05	0.0148431	Null_Model_SNP151Common_OpenChrom_SNPmatch	88	human	Rheumatoid_arthritis_rheumatoid_factor_and_or_anti_cyclic_citrullinated_peptide_seropositive	SAS	x		x								x
NS1552	Neutrophil	40	119	0.336134	24.9071	3.91182	3.85828	1.60597	5.7094e-05	0.0148444	Null_Model_SNP151Common_OpenChrom_SNPmatch	119	human	monocyte_absolute_count_maximum_inv_norm_transformed	AMR							x					x
ERR3189190	B cell	152	539	0.282004	119.278	8.48108	3.85827	1.27434	5.70972e-05	0.0148453	Null_Model_SNP151Common_OpenChrom_SNPmatch	539	human	Platelet_distribution_width	EUR							x
NS1468	Neutrophil	33	77	0.428571	19.994	3.37105	3.85815	1.65049	5.71253e-05	0.0148526	Null_Model_SNP151Common_OpenChrom_SNPmatch	77	human	neutrophil_absolute_count_maximum_inv_norm_transformed	EUR							x					x
E004803	Monocyte	22	99	0.222222	11.2697	2.78122	3.85812	1.95213	5.71315e-05	0.0148542	Null_Model_SNP151Common_OpenChrom_SNPmatch	99	human	lymphocyte_fraction_mean_inv_norm_transformed	AFR							x					x
NS1571	Neutrophil	279	979	0.284985	235.663	11.2328	3.85805	1.18389	5.71476e-05	0.0148584	Null_Model_SNP151Common_OpenChrom_SNPmatch	979	human	Mean_corpuscular_hemoglobin	EUR							x
NS1515	Monocyte	47	98	0.479592	31.7093	3.96338	3.85799	1.48222	5.71606e-05	0.0148618	Null_Model_SNP151Common_OpenChrom_SNPmatch	98	human	eosinophil_fraction_minimum_inv_norm_transformed	AMR							x					x
NS976	Neutrophil	92	366	0.251366	65.8501	6.77817	3.85795	1.39711	5.717e-05	0.0148642	Null_Model_SNP151Common_OpenChrom_SNPmatch	366	human	Immature_fraction_of_reticulocytes	EUR							x					x
NS734	Neutrophil	4	19	0.210526	0.788212	0.832527	3.85788	5.07478	5.71875e-05	0.0148687	Null_Model_SNP151Common_OpenChrom_SNPmatch	19	human	Neutrophil_side_fluorescence_distribution_width	EUR			x								x
GSM7277466	Myeloid	11	134	0.0820896	3.79221	1.86836	3.85781	2.90068	5.72033e-05	0.0148729	Null_Model_SNP151Common_OpenChrom_SNPmatch	134	human	Basophil_count	AFR							x					x
NS1542	Neutrophil	28	84	0.333333	15.5065	3.23855	3.85775	1.8057	5.72186e-05	0.0148768	Null_Model_SNP151Common_OpenChrom_SNPmatch	84	human	lymphocyte_absolute_count_maximum_inv_norm_transformed	EAS							x					x
GSM3111964	Macrophage	183	334	0.547904	153.534	7.63826	3.85762	1.19191	5.72477e-05	0.0148844	Null_Model_SNP151Common_OpenChrom_SNPmatch	334	human	Neutrophil_count	AMR			x				x					x
GSM5098241	Myeloid	41	99	0.414141	25.7542	3.95216	3.85758	1.59197	5.7258e-05	0.0148871	Null_Model_SNP151Common_OpenChrom_SNPmatch	99	human	lymphocyte_absolute_count_mean_inv_norm_transformed	EAS							x					x
GSM1681426	Macrophage	83	181	0.458564	62.004	5.44298	3.85745	1.33862	5.72882e-05	0.0148949	Null_Model_SNP151Common_OpenChrom_SNPmatch	181	human	Sum_eosinophil_basophil_counts	EUR			x				x					x
NS976	Neutrophil	18	53	0.339623	8.73526	2.40184	3.85735	2.06061	5.73125e-05	0.0149012	Null_Model_SNP151Common_OpenChrom_SNPmatch	53	human	Platelet_side_fluorescence_distribution_width	EUR											x
GSM9437761	B cell	31	119	0.260504	17.5644	3.48312	3.85734	1.76493	5.73136e-05	0.0149015	Null_Model_SNP151Common_OpenChrom_SNPmatch	119	human	lymphocyte_absolute_count_mean_inv_norm_transformed	EUR							x					x
NS968	Neutrophil	139	553	0.251356	106.945	8.31011	3.85734	1.29973	5.73134e-05	0.0149015	Null_Model_SNP151Common_OpenChrom_SNPmatch	553	human	HDL_cholesterol_levels	EUR							x
GSM9437759	B cell	17	40	0.425	8	2.33324	3.8573	2.125	5.73231e-05	0.014904	Null_Model_SNP151Common_OpenChrom_SNPmatch	40	human	Rheumatoid_arthritis_ACPA_positive	EAS	x		x								x
ERR3189315	B cell	131	422	0.310427	101.184	7.72982	3.85729	1.29467	5.73252e-05	0.0149046	Null_Model_SNP151Common_OpenChrom_SNPmatch	422	human	White_blood_cell_count	SAS			x				x					x
E006072	B cell	1	15	0.0666667	0.0589411	0.243972	3.85724	16.9661	5.7338e-05	0.0149079	Null_Model_SNP151Common_OpenChrom_SNPmatch	15	human	Cancer_of_bladder_PheCode_189_2	AFR								x			x
GSM3501450	Dendritic Cell	1	10	0.1	0.0589411	0.243972	3.85724	16.9661	5.7338e-05	0.0149079	Null_Model_SNP151Common_OpenChrom_SNPmatch	10	human	Spondylolisthesis_congenital_PheCode_754_2	EUR											x
E004801	Monocyte	55	161	0.341615	36.7043	4.74326	3.8572	1.49846	5.73457e-05	0.0149099	Null_Model_SNP151Common_OpenChrom_SNPmatch	161	human	eosinophil_absolute_count_mean_inv_norm_transformed	EAS							x					x
NS1550	Neutrophil	44	154	0.285714	27.2677	4.338	3.85714	1.61363	5.73611e-05	0.0149139	Null_Model_SNP151Common_OpenChrom_SNPmatch	154	human	eosinophil_absolute_count_maximum_inv_norm_transformed	AFR							x					x
NS1552	Neutrophil	41	91	0.450549	26.2887	3.81413	3.85705	1.5596	5.73811e-05	0.0149191	Null_Model_SNP151Common_OpenChrom_SNPmatch	91	human	lymphocyte_fraction_mean_inv_norm_transformed	AMR							x					x
GSM1782711	Myeloid	29	102	0.284314	16.2178	3.31399	3.85705	1.78816	5.73821e-05	0.0149193	Null_Model_SNP151Common_OpenChrom_SNPmatch	102	human	Mean_platelet_volume_during_the_postpartum_period	EAS							x
GSM6706077	Monocyte	167	326	0.51227	138.208	7.4649	3.85701	1.20833	5.73912e-05	0.0149217	Null_Model_SNP151Common_OpenChrom_SNPmatch	326	human	Eosinophil_counts	AMR							x					x
NS1520	Neutrophil	39	103	0.378641	23.8422	3.93002	3.85694	1.63576	5.74083e-05	0.0149262	Null_Model_SNP151Common_OpenChrom_SNPmatch	103	human	Basophil_fraction_mean_inv_norm_transformed	EAS							x
NS1455	Neutrophil	133	637	0.208791	101.482	8.17202	3.85688	1.31058	5.74223e-05	0.0149298	Null_Model_SNP151Common_OpenChrom_SNPmatch	637	human	Apolipoprotein_A1_levels	EUR							x
ERR3189275	B cell	53	181	0.292818	34.3516	4.8351	3.85687	1.54287	5.74247e-05	0.0149304	Null_Model_SNP151Common_OpenChrom_SNPmatch	181	human	Sum_eosinophil_basophil_counts	EUR			x				x					x
GSM9437761	B cell	14	67	0.208955	5.7962	2.12707	3.85685	2.41537	5.7428e-05	0.0149313	Null_Model_SNP151Common_OpenChrom_SNPmatch	67	human	lymphocyte_absolute_count_minimum_inv_norm_transformed	AFR							x					x
ERR3189165	B cell	37	187	0.197861	21.5984	3.99331	3.85685	1.71309	5.74297e-05	0.0149317	Null_Model_SNP151Common_OpenChrom_SNPmatch	187	human	Granulocyte_percentage_of_myeloid_white_cells	EUR			x	x			x					x
NS1552	Neutrophil	28	63	0.444444	16.4136	3.00413	3.85683	1.7059	5.74328e-05	0.0149325	Null_Model_SNP151Common_OpenChrom_SNPmatch	63	human	Alzheimer_s_disease	AMR											x
E006072	B cell	1	11	0.0909091	0.0609391	0.24348	3.85682	16.4098	5.74351e-05	0.0149331	Null_Model_SNP151Common_OpenChrom_SNPmatch	11	human	Aerodigestive_squamous_cell_cancer_pleiotropy	EUR									x
GSM9437763	B cell	150	461	0.32538	118.422	8.18768	3.85682	1.26666	5.74354e-05	0.0149332	Null_Model_SNP151Common_OpenChrom_SNPmatch	461	human	Mean_corpuscular_hemoglobin	EAS							x
E004803	Monocyte	35	154	0.227273	20.1968	3.83826	3.85675	1.73295	5.74527e-05	0.0149377	Null_Model_SNP151Common_OpenChrom_SNPmatch	154	human	eosinophil_absolute_count_maximum_inv_norm_transformed	AFR							x					x
ERR3189135	B cell	71	161	0.440994	50.973	5.19271	3.85675	1.39289	5.74534e-05	0.0149379	Null_Model_SNP151Common_OpenChrom_SNPmatch	161	human	eosinophil_absolute_count_mean_inv_norm_transformed	EAS							x					x
E004832	B cell	40	122	0.327869	25.0509	3.87613	3.85669	1.59675	5.74658e-05	0.0149411	Null_Model_SNP151Common_OpenChrom_SNPmatch	122	human	Basophil_fraction_mean_inv_norm_transformed	EUR							x
GSM1703922	B cell	21	53	0.396226	11.2767	2.52118	3.85664	1.86224	5.74787e-05	0.0149445	Null_Model_SNP151Common_OpenChrom_SNPmatch	53	human	Total_lipids_in_small_LDL	EUR							x
NS1520	Neutrophil	150	534	0.280899	116.525	8.67972	3.85663	1.28727	5.74793e-05	0.0149446	Null_Model_SNP151Common_OpenChrom_SNPmatch	534	human	Platelet_count	SAS							x					x
GSM2695652	Macrophage	164	533	0.307692	128.179	9.28833	3.85658	1.27946	5.7492e-05	0.0149479	Null_Model_SNP151Common_OpenChrom_SNPmatch	533	human	High_density_lipoprotein_cholesterol_levels	EAS							x
E004803	Monocyte	16	75	0.213333	6.6044	2.43626	3.85658	2.42263	5.74932e-05	0.0149482	Null_Model_SNP151Common_OpenChrom_SNPmatch	75	human	Basophil_fraction_minimum_inv_norm_transformed	AFR							x
GSM1334005	B cell	42	111	0.378378	26.4346	4.03608	3.85657	1.58883	5.74947e-05	0.0149486	Null_Model_SNP151Common_OpenChrom_SNPmatch	111	human	lymphocyte_absolute_count_maximum_inv_norm_transformed	EUR							x					x
ERR3189165	B cell	39	181	0.21547	23.5035	4.01824	3.85654	1.65933	5.75012e-05	0.0149503	Null_Model_SNP151Common_OpenChrom_SNPmatch	181	human	Sum_eosinophil_basophil_counts	EUR			x				x					x
GSM3421851	Macrophage	32	64	0.5	19.2338	3.31048	3.85631	1.66374	5.75568e-05	0.0149648	Null_Model_SNP151Common_OpenChrom_SNPmatch	64	human	Neutrophil_side_scatter	EUR			x								x
NS1573	Neutrophil	58	148	0.391892	39.0979	4.90167	3.85625	1.48346	5.7569e-05	0.0149679	Null_Model_SNP151Common_OpenChrom_SNPmatch	148	human	Inflammatory_bowel_disease	SAS			x		x						x
NS1521	Neutrophil	56	139	0.402878	38.2977	4.59056	3.85624	1.46223	5.75733e-05	0.0149691	Null_Model_SNP151Common_OpenChrom_SNPmatch	139	human	Ulcerative_colitis	EAS			x		x						x
NS968	Neutrophil	169	828	0.204106	132.213	9.53969	3.85623	1.27824	5.75752e-05	0.0149695	Null_Model_SNP151Common_OpenChrom_SNPmatch	828	human	Serum_alkaline_phosphatase_levels	EUR							x
NS1552	Neutrophil	42	101	0.415842	27.0529	3.87611	3.8562	1.55251	5.75807e-05	0.014971	Null_Model_SNP151Common_OpenChrom_SNPmatch	101	human	neutrophil_fraction_mean_inv_norm_transformed	AMR							x					x
ERR3189165	B cell	35	145	0.241379	20.5554	3.74582	3.85618	1.70271	5.75866e-05	0.0149725	Null_Model_SNP151Common_OpenChrom_SNPmatch	145	human	Allergic_disease_asthma_hay_fever_or_eczema	EUR			x	x					x
NS710	Neutrophil	39	381	0.102362	22.1938	4.35826	3.85617	1.75725	5.75879e-05	0.0149729	Null_Model_SNP151Common_OpenChrom_SNPmatch	381	human	Lymphocyte_count	AMR							x					x
ERR3189125	B cell	287	1071	0.267974	242.461	11.5503	3.85614	1.1837	5.75956e-05	0.0149748	Null_Model_SNP151Common_OpenChrom_SNPmatch	1071	human	Platelet_count	EUR							x					x
NS1651	Neutrophil	101	253	0.399209	76.8821	6.25445	3.85612	1.3137	5.76009e-05	0.0149762	Null_Model_SNP151Common_OpenChrom_SNPmatch	253	human	platelet_count_maximum_inv_norm_transformed	AMR							x					x
E004048_E004362	B cell	72	312	0.230769	49.4216	5.85526	3.85609	1.45685	5.76074e-05	0.0149779	Null_Model_SNP151Common_OpenChrom_SNPmatch	312	human	platelet_count_mean_inv_norm_transformed	AMR							x					x
ERR3189295	B cell	50	161	0.310559	31.8821	4.69852	3.85608	1.56828	5.76092e-05	0.0149784	Null_Model_SNP151Common_OpenChrom_SNPmatch	161	human	eosinophil_absolute_count_mean_inv_norm_transformed	EAS							x					x
NS1521	Neutrophil	68	309	0.220065	46.0709	5.687	3.856	1.47598	5.76287e-05	0.0149835	Null_Model_SNP151Common_OpenChrom_SNPmatch	309	human	platelet_count_mean_inv_norm_transformed	AFR							x					x
E004807	Monocyte	161	697	0.23099	125.762	9.13846	3.85599	1.28019	5.76321e-05	0.0149844	Null_Model_SNP151Common_OpenChrom_SNPmatch	697	human	Mean_spheric_corpuscular_volume	EUR							x
GSM1782711	Myeloid	24	97	0.247423	12.1059	3.0846	3.85596	1.98251	5.76381e-05	0.0149859	Null_Model_SNP151Common_OpenChrom_SNPmatch	97	human	neutrophil_absolute_count_minimum_inv_norm_transformed	AMR							x					x
GSM1334005	B cell	65	179	0.363128	45.7423	4.99435	3.85591	1.42101	5.76504e-05	0.0149891	Null_Model_SNP151Common_OpenChrom_SNPmatch	179	human	mean_platelet_volume_MPV_minimum_inv_norm_transformed	AMR							x
GSM3111965	Macrophage	116	219	0.52968	92.5465	6.08261	3.85584	1.25342	5.76667e-05	0.0149934	Null_Model_SNP151Common_OpenChrom_SNPmatch	219	human	eosinophil_fraction_mean_inv_norm_transformed	EUR							x					x
NS1004	Neutrophil	46	425	0.108235	26.9191	4.94858	3.85584	1.70883	5.76671e-05	0.0149935	Null_Model_SNP151Common_OpenChrom_SNPmatch	425	human	Low_density_lipoprotein_cholesterol_levels	AMR							x
NS716	Neutrophil	12	166	0.0722892	4.36264	1.98075	3.8558	2.75063	5.76765e-05	0.0149959	Null_Model_SNP151Common_OpenChrom_SNPmatch	166	human	monocyte_absolute_count_minimum_inv_norm_transformed	EUR							x					x
GSM1841298	B cell	75	360	0.208333	51.2787	6.15217	3.85576	1.46259	5.76863e-05	0.0149984	Null_Model_SNP151Common_OpenChrom_SNPmatch	360	human	Monocyte_count	AMR			x				x					x
ERR3189305	B cell	36	131	0.274809	21.3726	3.79368	3.85572	1.6844	5.76945e-05	0.0150006	Null_Model_SNP151Common_OpenChrom_SNPmatch	131	human	eosinophil_absolute_count_maximum_inv_norm_transformed	EAS							x					x
ERR3189315	B cell	42	103	0.407767	26.7512	3.95488	3.85568	1.57002	5.77038e-05	0.015003	Null_Model_SNP151Common_OpenChrom_SNPmatch	103	human	Basophil_fraction_mean_inv_norm_transformed	EAS							x
ERR3189095	B cell	20	46	0.434783	10.1339	2.55892	3.85559	1.97358	5.77259e-05	0.0150087	Null_Model_SNP151Common_OpenChrom_SNPmatch	46	human	Rheumatoid_arthritis_ACPA_positive	EUR	x		x								x
GSM638310	Stem cell	24	182	0.131868	11.5664	3.22488	3.85552	2.07497	5.77428e-05	0.0150131	Null_Model_SNP151Common_OpenChrom_SNPmatch	182	human	monocyte_absolute_count_mean_inv_norm_transformed	AMR							x					x
NS1514	Monocyte	92	309	0.297735	66.7962	6.53716	3.85547	1.37732	5.77544e-05	0.0150161	Null_Model_SNP151Common_OpenChrom_SNPmatch	309	human	platelet_count_mean_inv_norm_transformed	AFR							x					x
NS1514	Monocyte	35	79	0.443038	21.7972	3.42459	3.85529	1.60571	5.77962e-05	0.015027	Null_Model_SNP151Common_OpenChrom_SNPmatch	79	human	Nonatopic_asthma	EUR			x	x							x
NS1550	Neutrophil	36	77	0.467532	22.7333	3.44119	3.85528	1.58358	5.77996e-05	0.0150279	Null_Model_SNP151Common_OpenChrom_SNPmatch	77	human	neutrophil_absolute_count_maximum_inv_norm_transformed	EUR							x					x
GSM3421851	Macrophage	13	19	0.684211	5.97203	1.82297	3.85523	2.17681	5.78096e-05	0.0150305	Null_Model_SNP151Common_OpenChrom_SNPmatch	19	human	Psoriasis_vulgaris_PheCode_696_41	EAS	x		x								x
GSM9437763	B cell	18	45	0.4	8.65235	2.42467	3.85523	2.08036	5.78106e-05	0.0150308	Null_Model_SNP151Common_OpenChrom_SNPmatch	45	human	Celiac_disease	SAS			x								x
ERR3189250	B cell	32	185	0.172973	17.6484	3.72266	3.85521	1.8132	5.78151e-05	0.0150319	Null_Model_SNP151Common_OpenChrom_SNPmatch	185	human	eosinophil_absolute_count_mean_inv_norm_transformed	AFR							x					x
GSM1940201	Myeloid	63	176	0.357955	42.7443	5.25419	3.85516	1.47388	5.78272e-05	0.0150351	Null_Model_SNP151Common_OpenChrom_SNPmatch	176	human	red_cell_diameter_width_RDW_minimum_inv_norm_transformed	EAS							x
NS1683	Neutrophil	25	48	0.520833	14.1608	2.8116	3.85515	1.76543	5.78282e-05	0.0150353	Null_Model_SNP151Common_OpenChrom_SNPmatch	48	human	Eosinophil_side_scatter	EUR			x				x					x
NS1455	Neutrophil	22	92	0.23913	10.8891	2.88213	3.85509	2.02037	5.7843e-05	0.0150392	Null_Model_SNP151Common_OpenChrom_SNPmatch	92	human	lymphocyte_absolute_count_maximum_inv_norm_transformed	AFR							x					x
NS1574	Neutrophil	181	825	0.219394	146.034	9.07011	3.85508	1.23944	5.78447e-05	0.0150396	Null_Model_SNP151Common_OpenChrom_SNPmatch	825	human	High_density_lipoprotein_cholesterol_levels	EUR							x
GSM1940198	Myeloid	15	62	0.241935	6.56244	2.18869	3.85508	2.28574	5.78457e-05	0.0150399	Null_Model_SNP151Common_OpenChrom_SNPmatch	62	human	LDL_cholesterol_levels_x_alcohol_consumption_drinkers_vs_non_drinkers_interaction_2df	EUR							x
ERR3189285	B cell	14	31	0.451613	6.28571	2.00107	3.85508	2.22727	5.78463e-05	0.01504	Null_Model_SNP151Common_OpenChrom_SNPmatch	31	human	Lymphocyte_side_fluorescence	EUR			x								x
NS1657	Neutrophil	41	129	0.317829	25.2507	4.08535	3.85506	1.62371	5.78511e-05	0.0150413	Null_Model_SNP151Common_OpenChrom_SNPmatch	129	human	Mean_platelet_volume_during_first_trimester_of_pregnancy	EAS							x
NS1679	Neutrophil	38	102	0.372549	23.012	3.88791	3.85503	1.65131	5.78579e-05	0.0150431	Null_Model_SNP151Common_OpenChrom_SNPmatch	102	human	Respiratory_diseases	EUR											x
GSM7277467	Myeloid	45	116	0.387931	28.6314	4.24605	3.85502	1.5717	5.78596e-05	0.0150435	Null_Model_SNP151Common_OpenChrom_SNPmatch	116	human	mean_corpuscular_hemoglobin_concentration_MCHC_mean_inv_norm_transformed	EAS							x
ERR3189285	B cell	33	119	0.277311	18.6653	3.71845	3.85501	1.76798	5.78628e-05	0.0150443	Null_Model_SNP151Common_OpenChrom_SNPmatch	119	human	monocyte_absolute_count_maximum_inv_norm_transformed	AMR							x					x
GSM638311	Stem cell	17	94	0.180851	7.13387	2.55931	3.855	2.383	5.7865e-05	0.0150449	Null_Model_SNP151Common_OpenChrom_SNPmatch	94	human	High_fluorescence_immature_platelet_fraction	EUR							x
NS1514	Monocyte	102	227	0.449339	78.6993	6.04438	3.85494	1.29607	5.78794e-05	0.0150486	Null_Model_SNP151Common_OpenChrom_SNPmatch	227	human	mean_platelet_volume_MPV_mean_inv_norm_transformed	EUR							x
E006067	B cell	82	220	0.372727	60.4525	5.58963	3.8549	1.35644	5.78895e-05	0.0150513	Null_Model_SNP151Common_OpenChrom_SNPmatch	220	human	monocyte_fraction_mean_inv_norm_transformed	EUR							x					x
GSM2359986	Monocyte	107	285	0.375439	82.6713	6.31117	3.85486	1.29428	5.78981e-05	0.0150535	Null_Model_SNP151Common_OpenChrom_SNPmatch	285	human	Lymphocyte_to_monocyte_ratio	EUR							x					x
GSM5098240	Myeloid	31	70	0.442857	18.042	3.36158	3.85474	1.71822	5.79253e-05	0.0150606	Null_Model_SNP151Common_OpenChrom_SNPmatch	70	human	Basophil_fraction_minimum_inv_norm_transformed	EAS							x
NS1683	Neutrophil	78	152	0.513158	58.0889	5.16537	3.85472	1.34277	5.79302e-05	0.0150619	Null_Model_SNP151Common_OpenChrom_SNPmatch	152	human	eosinophil_fraction_maximum_inv_norm_transformed	EAS							x					x
NS792	Neutrophil	29	86	0.337209	16.6224	3.21111	3.85462	1.74464	5.79551e-05	0.0150683	Null_Model_SNP151Common_OpenChrom_SNPmatch	86	human	eosinophil_fraction_minimum_inv_norm_transformed	EAS							x					x
NS1512	Monocyte	118	320	0.36875	90.5634	7.11816	3.85445	1.30295	5.79962e-05	0.015079	Null_Model_SNP151Common_OpenChrom_SNPmatch	320	human	Asthma	EUR			x	x							x
GSM1334008	B cell	5	17	0.294118	1.10889	1.00952	3.85441	4.50901	5.80035e-05	0.0150809	Null_Model_SNP151Common_OpenChrom_SNPmatch	17	human	Osteoporosis_osteopenia_and_pathological_fracture_PheCode_743	AFR											x
GSM1940197	Myeloid	14	134	0.104478	5.58242	2.18391	3.85437	2.50787	5.80144e-05	0.0150838	Null_Model_SNP151Common_OpenChrom_SNPmatch	134	human	monocyte_fraction_maximum_inv_norm_transformed	AFR							x					x
GSM7277472	Myeloid	24	163	0.147239	11.6434	3.20588	3.85437	2.06126	5.80149e-05	0.0150839	Null_Model_SNP151Common_OpenChrom_SNPmatch	163	human	Basophil_percentage_of_white_cells	EUR			x				x					x
GSM1421017	Dendritic Cell	434	1071	0.405229	381.783	13.5475	3.85436	1.13677	5.80172e-05	0.0150845	Null_Model_SNP151Common_OpenChrom_SNPmatch	1071	human	Platelet_count	EUR							x					x
NS724	Neutrophil	17	112	0.151786	7.41858	2.48588	3.85433	2.29154	5.8023e-05	0.015086	Null_Model_SNP151Common_OpenChrom_SNPmatch	112	human	white_blood_cell_count_WBC_maximum_inv_norm_transformed	EAS							x					x
NS1639	Neutrophil	88	234	0.376068	64.992	5.96958	3.8542	1.35401	5.80535e-05	0.0150939	Null_Model_SNP151Common_OpenChrom_SNPmatch	234	human	platelet_count_minimum_inv_norm_transformed	EAS							x					x
NS1551	Neutrophil	102	285	0.357895	78.0759	6.20727	3.8542	1.30642	5.80541e-05	0.0150941	Null_Model_SNP151Common_OpenChrom_SNPmatch	285	human	platelet_count_minimum_inv_norm_transformed	EUR							x					x
NS1603	Neutrophil	67	296	0.226351	46.4146	5.34106	3.85418	1.44351	5.80591e-05	0.0150954	Null_Model_SNP151Common_OpenChrom_SNPmatch	296	human	Telomere_length_principal_component_1	EUR							x
NS742	Neutrophil	9	87	0.103448	2.85514	1.59436	3.85411	3.1522	5.80754e-05	0.0150996	Null_Model_SNP151Common_OpenChrom_SNPmatch	87	human	Immature_platelet_count	EUR							x					x
GSM1501167	Myeloid	23	51	0.45098	12.5994	2.69858	3.85409	1.82548	5.80795e-05	0.0151007	Null_Model_SNP151Common_OpenChrom_SNPmatch	51	human	Alzheimer_s_disease	EAS											x
NS992	Neutrophil	96	345	0.278261	70.3407	6.65769	3.85409	1.36479	5.80803e-05	0.0151009	Null_Model_SNP151Common_OpenChrom_SNPmatch	345	human	Mean_corpuscular_hemoglobin	SAS							x
ERR3189245	B cell	20	47	0.425532	10.3636	2.50033	3.85404	1.92982	5.80921e-05	0.0151039	Null_Model_SNP151Common_OpenChrom_SNPmatch	47	human	Chronic_lymphocytic_leukemia	EUR								x			x
GSM5098240	Myeloid	63	168	0.375	44.008	4.92787	3.854	1.43156	5.81026e-05	0.0151067	Null_Model_SNP151Common_OpenChrom_SNPmatch	168	human	eosinophil_fraction_maximum_inv_norm_transformed	AMR							x					x
NS1673	Neutrophil	37	94	0.393617	23.1159	3.60258	3.85394	1.60063	5.81159e-05	0.0151101	Null_Model_SNP151Common_OpenChrom_SNPmatch	94	human	eosinophil_absolute_count_minimum_inv_norm_transformed	AFR							x					x
ERR3189175	B cell	4	11	0.363636	0.804196	0.82923	3.85394	4.97391	5.81156e-05	0.0151101	Null_Model_SNP151Common_OpenChrom_SNPmatch	11	human	Lymphoid_leukemia_chronic_PheCode_204_12	AFR			x					x			x
GSM3111964	Macrophage	130	279	0.46595	102.961	7.01609	3.85385	1.26261	5.8137e-05	0.0151156	Null_Model_SNP151Common_OpenChrom_SNPmatch	279	human	Basophil_count	EUR			x				x					x
GSM9437759	B cell	27	142	0.190141	14.1099	3.34483	3.85374	1.91355	5.81642e-05	0.0151227	Null_Model_SNP151Common_OpenChrom_SNPmatch	142	human	monocyte_absolute_count_minimum_inv_norm_transformed	AFR							x					x
E004073_E004269	B cell	194	543	0.357274	160.192	8.77287	3.85372	1.21105	5.81677e-05	0.0151236	Null_Model_SNP151Common_OpenChrom_SNPmatch	543	human	Eosinophil_percentage_of_white_cells	EUR			x				x					x
NS1439	Neutrophil	53	141	0.375887	36.037	4.40178	3.85368	1.47071	5.81778e-05	0.0151262	Null_Model_SNP151Common_OpenChrom_SNPmatch	141	human	Myeloid_white_cell_count	EUR			x				x					x
NS1455	Neutrophil	98	343	0.285714	71.2048	6.9532	3.85365	1.37631	5.8185e-05	0.0151281	Null_Model_SNP151Common_OpenChrom_SNPmatch	343	human	HDL_cholesterol	EUR							x
GSM3421851	Macrophage	7	10	0.7	2.54545	1.15593	3.85364	2.75	5.81884e-05	0.015129	Null_Model_SNP151Common_OpenChrom_SNPmatch	10	human	Protein_CREG1_levels	EUR							x
GSM1940200	Myeloid	3	14	0.214286	0.45954	0.659251	3.85356	6.52826	5.82072e-05	0.0151339	Null_Model_SNP151Common_OpenChrom_SNPmatch	14	human	Triglycerides_to_total_lipids_ratio_in_medium_LDL	EAS							x
ERR3189170	B cell	44	131	0.335878	27.6723	4.23704	3.85355	1.59004	5.82076e-05	0.015134	Null_Model_SNP151Common_OpenChrom_SNPmatch	131	human	eosinophil_absolute_count_maximum_inv_norm_transformed	EAS							x					x
NS1518	Neutrophil	41	103	0.398058	25.3367	4.06467	3.85353	1.61821	5.8213e-05	0.0151354	Null_Model_SNP151Common_OpenChrom_SNPmatch	103	human	neutrophil_absolute_count_mean_inv_norm_transformed	AMR							x					x
NS708	Neutrophil	34	387	0.0878553	18.7962	3.94543	3.85352	1.80888	5.82159e-05	0.0151361	Null_Model_SNP151Common_OpenChrom_SNPmatch	387	human	Serum_total_protein_levels	EUR							x
NS1675	Neutrophil	135	345	0.391304	106.735	7.33545	3.85317	1.26481	5.82994e-05	0.0151578	Null_Model_SNP151Common_OpenChrom_SNPmatch	345	human	Mean_corpuscular_hemoglobin	SAS							x
NS1452	Neutrophil	87	697	0.124821	61.5155	6.61393	3.85316	1.41428	5.83015e-05	0.0151584	Null_Model_SNP151Common_OpenChrom_SNPmatch	697	human	Mean_spheric_corpuscular_volume	EUR							x
NS1663	Neutrophil	37	98	0.377551	22.4176	3.78463	3.85306	1.65049	5.83255e-05	0.0151646	Null_Model_SNP151Common_OpenChrom_SNPmatch	98	human	hematocrit_mean_inv_norm_transformed	AMR							x
ERR3189165	B cell	14	46	0.304348	5.72627	2.14732	3.85304	2.44487	5.83299e-05	0.0151658	Null_Model_SNP151Common_OpenChrom_SNPmatch	46	human	Rheumatoid_arthritis_ACPA_positive	EUR	x		x								x
NS1516	Monocyte	31	56	0.553571	18.7403	3.1819	3.85297	1.65419	5.83478e-05	0.0151704	Null_Model_SNP151Common_OpenChrom_SNPmatch	56	human	Celiac_disease	EUR			x								x
NS710	Neutrophil	69	723	0.0954357	44.5255	6.35213	3.85296	1.54967	5.83489e-05	0.0151707	Null_Model_SNP151Common_OpenChrom_SNPmatch	723	human	Mean_platelet_volume	EUR							x
GSM7277465	Myeloid	81	341	0.237537	57.045	6.21731	3.85296	1.41993	5.83497e-05	0.0151709	Null_Model_SNP151Common_OpenChrom_SNPmatch	341	human	Mean_platelet_volume	EAS							x
NS1547	Neutrophil	74	260	0.284615	51.5584	5.82467	3.85284	1.43526	5.8377e-05	0.015178	Null_Model_SNP151Common_OpenChrom_SNPmatch	260	human	platelet_count_minimum_inv_norm_transformed	AFR							x					x
NS1512	Monocyte	319	979	0.325843	274.89	11.4489	3.85275	1.16046	5.83985e-05	0.0151836	Null_Model_SNP151Common_OpenChrom_SNPmatch	979	human	Mean_corpuscular_hemoglobin	EUR							x
NS1522	Monocyte	43	179	0.240223	26.1628	4.37018	3.85274	1.64355	5.84016e-05	0.0151844	Null_Model_SNP151Common_OpenChrom_SNPmatch	179	human	eosinophil_fraction_maximum_inv_norm_transformed	AFR							x					x
NS1683	Neutrophil	101	225	0.448889	76.9181	6.25102	3.85248	1.31309	5.84646e-05	0.0152008	Null_Model_SNP151Common_OpenChrom_SNPmatch	225	human	mean_corpuscular_hemoglobin_MCH_mean_inv_norm_transformed	AMR							x
E004800	Monocyte	103	312	0.330128	76.5734	6.86009	3.85222	1.34511	5.85262e-05	0.0152168	Null_Model_SNP151Common_OpenChrom_SNPmatch	312	human	platelet_count_mean_inv_norm_transformed	AMR							x					x
ERR3189200	B cell	21	79	0.265823	10.4775	2.73162	3.8521	2.00429	5.8554e-05	0.015224	Null_Model_SNP151Common_OpenChrom_SNPmatch	79	human	Nonatopic_asthma	EUR			x	x							x
ERR3189190	B cell	33	82	0.402439	19.7672	3.43522	3.85208	1.66943	5.85588e-05	0.0152253	Null_Model_SNP151Common_OpenChrom_SNPmatch	82	human	Platelet_large_cell_ratio	EUR							x
NS1574	Neutrophil	139	584	0.238014	106.642	8.40012	3.85205	1.30342	5.85673e-05	0.0152275	Null_Model_SNP151Common_OpenChrom_SNPmatch	584	human	Mean_reticulocyte_volume	EUR							x
GSM7277472	Myeloid	11	45	0.244444	3.92507	1.83668	3.85203	2.80249	5.85724e-05	0.0152288	Null_Model_SNP151Common_OpenChrom_SNPmatch	45	human	Basophil_absolute_count_maximum_inv_norm_transformed	EAS							x					x
ERR3189270	B cell	21	60	0.35	10.4575	2.73687	3.85202	2.00812	5.85748e-05	0.0152294	Null_Model_SNP151Common_OpenChrom_SNPmatch	60	human	Primary_biliary_cholangitis	EUR	x		x		x						x
ERR3189130	B cell	29	149	0.194631	15.4765	3.5108	3.85197	1.87381	5.85864e-05	0.0152325	Null_Model_SNP151Common_OpenChrom_SNPmatch	149	human	monocyte_absolute_count_maximum_inv_norm_transformed	EUR							x					x
ERR3189195	B cell	128	461	0.277657	97.9281	7.80697	3.85193	1.30708	5.85948e-05	0.0152346	Null_Model_SNP151Common_OpenChrom_SNPmatch	461	human	Mean_corpuscular_hemoglobin	EAS							x
NS1639	Neutrophil	45	216	0.208333	27.2428	4.60999	3.8519	1.65182	5.86013e-05	0.0152363	Null_Model_SNP151Common_OpenChrom_SNPmatch	216	human	white_blood_cell_count_WBC_mean_inv_norm_transformed	AFR							x					x
ERR3189235	B cell	4	15	0.266667	0.745255	0.845009	3.85173	5.36729	5.86433e-05	0.0152473	Null_Model_SNP151Common_OpenChrom_SNPmatch	15	human	Heart_rate_response_to_recovery_post_exercise_10_sec	AFR							x
NS792	Neutrophil	32	92	0.347826	18.981	3.38004	3.85173	1.68589	5.86433e-05	0.0152473	Null_Model_SNP151Common_OpenChrom_SNPmatch	92	human	hematocrit_mean_inv_norm_transformed	EAS							x
NS1438	Neutrophil	63	184	0.342391	43.6783	5.01661	3.85154	1.44236	5.86893e-05	0.0152592	Null_Model_SNP151Common_OpenChrom_SNPmatch	184	human	white_blood_cell_count_WBC_minimum_inv_norm_transformed	AMR							x					x
NS968	Neutrophil	25	117	0.213675	12.8292	3.16003	3.85149	1.94868	5.87002e-05	0.0152621	Null_Model_SNP151Common_OpenChrom_SNPmatch	117	human	monocyte_absolute_count_maximum_inv_norm_transformed	AFR							x					x
GSM1501166	Myeloid	52	131	0.396947	34.3357	4.58642	3.85145	1.51446	5.87112e-05	0.0152649	Null_Model_SNP151Common_OpenChrom_SNPmatch	131	human	eosinophil_absolute_count_maximum_inv_norm_transformed	EAS							x					x
GSM9437755	B cell	57	157	0.363057	39.5395	4.53351	3.85144	1.4416	5.87123e-05	0.0152652	Null_Model_SNP151Common_OpenChrom_SNPmatch	157	human	monocyte_fraction_maximum_inv_norm_transformed	EUR							x					x
GSM3312809	B cell	30	46	0.652174	18.3916	3.01405	3.85143	1.63118	5.87155e-05	0.015266	Null_Model_SNP151Common_OpenChrom_SNPmatch	46	human	Rheumatoid_arthritis_ACPA_positive	EUR	x		x								x
GSM6706076	Monocyte	167	326	0.51227	136.698	7.86771	3.8514	1.22167	5.87224e-05	0.0152678	Null_Model_SNP151Common_OpenChrom_SNPmatch	326	human	Eosinophil_counts	AMR							x					x
GSM3421851	Macrophage	203	456	0.445175	167.27	9.27724	3.85139	1.21361	5.87246e-05	0.0152684	Null_Model_SNP151Common_OpenChrom_SNPmatch	456	human	Triglyceride_levels	EAS							x
NS1452	Neutrophil	47	264	0.17803	28.4595	4.81421	3.8512	1.65147	5.87714e-05	0.0152806	Null_Model_SNP151Common_OpenChrom_SNPmatch	264	human	platelet_count_minimum_inv_norm_transformed	AMR							x					x
NS1551	Neutrophil	198	808	0.24505	160.96	9.61792	3.85114	1.23012	5.87846e-05	0.015284	Null_Model_SNP151Common_OpenChrom_SNPmatch	808	human	Sex_hormone_binding_globulin_levels	EUR							x
E005536	Dendritic Cell	66	181	0.364641	46.1998	5.1414	3.85113	1.42858	5.87878e-05	0.0152848	Null_Model_SNP151Common_OpenChrom_SNPmatch	181	human	mean_platelet_volume_MPV_minimum_inv_norm_transformed	AFR							x
GSM7277471	Myeloid	10	33	0.30303	3.55445	1.6737	3.85107	2.81338	5.88006e-05	0.0152882	Null_Model_SNP151Common_OpenChrom_SNPmatch	33	human	Corpus_callosum_volume	EUR							x
E004202	Eosinophil	46	134	0.343284	28.8541	4.45227	3.85104	1.59422	5.88094e-05	0.0152905	Null_Model_SNP151Common_OpenChrom_SNPmatch	134	human	Granulocyte_count	EUR			x	x			x					x
GSM7277468	Monocyte	153	847	0.180638	117.741	9.15565	3.85104	1.29946	5.88098e-05	0.0152906	Null_Model_SNP151Common_OpenChrom_SNPmatch	847	human	Mean_corpuscular_volume	EUR							x
E004807	Monocyte	28	77	0.363636	15.4186	3.26705	3.851	1.81599	5.88175e-05	0.0152926	Null_Model_SNP151Common_OpenChrom_SNPmatch	77	human	neutrophil_absolute_count_maximum_inv_norm_transformed	EUR							x					x
NS1653	Neutrophil	20	46	0.434783	10.003	2.59596	3.85099	1.9994	5.88207e-05	0.0152934	Null_Model_SNP151Common_OpenChrom_SNPmatch	46	human	Rheumatoid_arthritis_ACPA_positive	EUR	x		x								x
NS1669	Neutrophil	48	215	0.223256	29.8332	4.71754	3.85092	1.60895	5.88384e-05	0.015298	Null_Model_SNP151Common_OpenChrom_SNPmatch	215	human	mean_corpuscular_volume_MCV_maximum_inv_norm_transformed	AFR							x
E004800	Monocyte	46	135	0.340741	29.9391	4.17077	3.85084	1.53645	5.88573e-05	0.0153029	Null_Model_SNP151Common_OpenChrom_SNPmatch	135	human	neutrophil_absolute_count_mean_inv_norm_transformed	EUR							x					x
E004803	Monocyte	36	101	0.356436	21.9081	3.65945	3.85083	1.64323	5.88588e-05	0.0153033	Null_Model_SNP151Common_OpenChrom_SNPmatch	101	human	Basophil_fraction_maximum_inv_norm_transformed	EUR							x
NS968	Neutrophil	35	107	0.327103	20.7952	3.68877	3.85082	1.68308	5.88609e-05	0.0153038	Null_Model_SNP151Common_OpenChrom_SNPmatch	107	human	white_blood_cell_count_WBC_maximum_inv_norm_transformed	AMR							x					x
GSM1501166	Myeloid	41	99	0.414141	26.026	3.88861	3.85074	1.57535	5.88819e-05	0.0153093	Null_Model_SNP151Common_OpenChrom_SNPmatch	99	human	neutrophil_absolute_count_minimum_inv_norm_transformed	EAS							x					x
GSM1501166	Myeloid	22	94	0.234043	11.0689	2.8387	3.85072	1.98755	5.88845e-05	0.01531	Null_Model_SNP151Common_OpenChrom_SNPmatch	94	human	Basophil_fraction_maximum_inv_norm_transformed	AFR							x
ERR3189180	B cell	5	10	0.5	1.19081	0.98922	3.8507	4.19883	5.88897e-05	0.0153113	Null_Model_SNP151Common_OpenChrom_SNPmatch	10	human	Alopecia_areata	EUR											x
GSM2592810	Macrophage	80	242	0.330579	57.3666	5.87779	3.85066	1.39454	5.89005e-05	0.0153141	Null_Model_SNP151Common_OpenChrom_SNPmatch	242	human	platelet_count_maximum_inv_norm_transformed	AFR							x					x
NS706	Neutrophil	22	139	0.158273	10.6943	2.93606	3.85063	2.05717	5.89066e-05	0.0153157	Null_Model_SNP151Common_OpenChrom_SNPmatch	139	human	Ulcerative_colitis	EAS			x		x						x
NS1683	Neutrophil	70	130	0.538462	50.8701	4.96801	3.85061	1.37605	5.89118e-05	0.0153171	Null_Model_SNP151Common_OpenChrom_SNPmatch	130	human	Crohn_s_disease	SAS			x		x						x
ERR3189095	B cell	46	149	0.308725	29.3157	4.33293	3.85059	1.56913	5.8917e-05	0.0153184	Null_Model_SNP151Common_OpenChrom_SNPmatch	149	human	Respiratory_disease_confirmatory_factor_analysis_Factor_11	EUR											x
E004793	Macrophage	44	116	0.37931	27.9351	4.17214	3.85052	1.57508	5.89328e-05	0.0153225	Null_Model_SNP151Common_OpenChrom_SNPmatch	116	human	mean_corpuscular_hemoglobin_concentration_MCHC_mean_inv_norm_transformed	EAS							x
ERR3189250	B cell	15	53	0.283019	6.42258	2.22761	3.8505	2.33551	5.89377e-05	0.0153238	Null_Model_SNP151Common_OpenChrom_SNPmatch	53	human	Systemic_lupus_erythematosus	AFR	x		x								x
E004807	Monocyte	49	181	0.270718	30.998	4.67525	3.85049	1.58075	5.89419e-05	0.0153249	Null_Model_SNP151Common_OpenChrom_SNPmatch	181	human	Sum_eosinophil_basophil_counts	EUR			x				x					x
NS792	Neutrophil	69	269	0.256506	47.6913	5.53404	3.85048	1.4468	5.89443e-05	0.0153255	Null_Model_SNP151Common_OpenChrom_SNPmatch	269	human	Serum_total_protein_levels	EAS							x
ERR3189230	B cell	46	217	0.211982	28.4406	4.56034	3.85047	1.61741	5.89466e-05	0.0153261	Null_Model_SNP151Common_OpenChrom_SNPmatch	217	human	Systemic_lupus_erythematosus_MTAG	EAS	x		x						x
NS1452	Neutrophil	3	13	0.230769	0.456543	0.660575	3.85037	6.57112	5.89707e-05	0.0153324	Null_Model_SNP151Common_OpenChrom_SNPmatch	13	human	Purpura_and_other_hemorrhagic_conditions_PheCode_287	EUR											x
NS1458	Neutrophil	60	202	0.29703	40.1279	5.16117	3.85032	1.49522	5.89824e-05	0.0153354	Null_Model_SNP151Common_OpenChrom_SNPmatch	202	human	Multiple_sclerosis	EUR	x		x								x
NS1438	Neutrophil	17	40	0.425	8.22378	2.27945	3.85016	2.06718	5.90212e-05	0.0153455	Null_Model_SNP151Common_OpenChrom_SNPmatch	40	human	Eosinophil_side_fluorescence	EUR			x				x					x
ERR3189180	B cell	10	21	0.47619	3.7962	1.61134	3.85008	2.63421	5.904e-05	0.0153504	Null_Model_SNP151Common_OpenChrom_SNPmatch	21	human	Primary_sclerosing_cholangitis	EUR	x	x	x		x						x
E004201	Eosinophil	67	307	0.218241	44.8352	5.75707	3.85002	1.49436	5.90533e-05	0.0153539	Null_Model_SNP151Common_OpenChrom_SNPmatch	307	human	Platelet_to_lymphocyte_ratio	EUR							x					x
NS1452	Neutrophil	75	533	0.140713	51.2008	6.1818	3.84988	1.46482	5.90872e-05	0.0153627	Null_Model_SNP151Common_OpenChrom_SNPmatch	533	human	Platelet_count	AMR							x					x
GSM1681425	Macrophage	59	142	0.415493	39.7912	4.98973	3.84967	1.48274	5.91388e-05	0.0153761	Null_Model_SNP151Common_OpenChrom_SNPmatch	142	human	monocyte_absolute_count_minimum_inv_norm_transformed	AFR							x					x
GSM3111963	Macrophage	194	341	0.568915	163.303	7.97404	3.84966	1.18798	5.91419e-05	0.0153769	Null_Model_SNP151Common_OpenChrom_SNPmatch	341	human	Mean_platelet_volume	EAS							x
NS1520	Neutrophil	38	103	0.368932	23.2218	3.83885	3.84965	1.63639	5.91437e-05	0.0153774	Null_Model_SNP151Common_OpenChrom_SNPmatch	103	human	monocyte_absolute_count_maximum_inv_norm_transformed	EAS							x					x
GSM3112105	Monocyte	72	168	0.428571	52.8422	4.97685	3.84939	1.36255	5.92064e-05	0.0153937	Null_Model_SNP151Common_OpenChrom_SNPmatch	168	human	eosinophil_fraction_maximum_inv_norm_transformed	AMR							x					x
GSM2592808	Macrophage	54	86	0.627907	38.5055	4.0252	3.84938	1.4024	5.92093e-05	0.0153944	Null_Model_SNP151Common_OpenChrom_SNPmatch	86	human	eosinophil_fraction_minimum_inv_norm_transformed	EAS							x					x
NS1468	Neutrophil	46	100	0.46	30.2887	4.08161	3.84928	1.51872	5.92317e-05	0.0154002	Null_Model_SNP151Common_OpenChrom_SNPmatch	100	human	neutrophil_fraction_minimum_inv_norm_transformed	EAS							x					x
ERR3189310	B cell	24	63	0.380952	13.4256	2.74713	3.84927	1.78763	5.92358e-05	0.0154013	Null_Model_SNP151Common_OpenChrom_SNPmatch	63	human	Age_of_onset_of_childhood_onset_asthma	EUR			x	x			x
NS968	Neutrophil	69	248	0.278226	47.1499	5.67658	3.84918	1.46342	5.92576e-05	0.015407	Null_Model_SNP151Common_OpenChrom_SNPmatch	248	human	Neutrophils_and_lymphocytes_in_blood_confirmatory_factor_analysis_Factor_35	EUR			x								x
NS1663	Neutrophil	75	186	0.403226	53.3916	5.61378	3.84917	1.40472	5.92589e-05	0.0154073	Null_Model_SNP151Common_OpenChrom_SNPmatch	186	human	mean_corpuscular_volume_MCV_minimum_inv_norm_transformed	EAS							x
NS1517	Neutrophil	63	148	0.425676	43.985	4.94012	3.84909	1.43231	5.92776e-05	0.0154122	Null_Model_SNP151Common_OpenChrom_SNPmatch	148	human	Inflammatory_bowel_disease	SAS			x		x						x
GSM1681425	Macrophage	63	93	0.677419	47.1179	4.12627	3.84903	1.33707	5.9294e-05	0.0154164	Null_Model_SNP151Common_OpenChrom_SNPmatch	93	human	eosinophil_absolute_count_minimum_inv_norm_transformed	AMR							x					x
NS1461	Neutrophil	42	183	0.229508	24.8851	4.44655	3.84903	1.68776	5.92938e-05	0.0154164	Null_Model_SNP151Common_OpenChrom_SNPmatch	183	human	monocyte_absolute_count_mean_inv_norm_transformed	AFR							x					x
GSM2359982	Monocyte	22	48	0.458333	12.2238	2.54005	3.84883	1.79977	5.93428e-05	0.0154291	Null_Model_SNP151Common_OpenChrom_SNPmatch	48	human	Eosinophil_side_scatter	EUR			x				x					x
NS1571	Neutrophil	7	13	0.538462	2.03896	1.28898	3.8488	3.43312	5.93496e-05	0.0154309	Null_Model_SNP151Common_OpenChrom_SNPmatch	13	human	Monocyte_side_fluorescence_distribution_width	EUR			x								x
ERR3189160	B cell	25	84	0.297619	13.5235	2.9819	3.84873	1.84864	5.93647e-05	0.0154348	Null_Model_SNP151Common_OpenChrom_SNPmatch	84	human	Ulcerative_colitis	SAS			x		x						x
E004792	Macrophage	36	122	0.295082	20.8092	3.94697	3.84873	1.73	5.93662e-05	0.0154352	Null_Model_SNP151Common_OpenChrom_SNPmatch	122	human	Basophil_fraction_mean_inv_norm_transformed	EUR							x
NS1461	Neutrophil	91	204	0.446078	67.4036	6.13098	3.84871	1.35008	5.93696e-05	0.0154361	Null_Model_SNP151Common_OpenChrom_SNPmatch	204	human	mean_corpuscular_hemoglobin_MCH_mean_inv_norm_transformed	EAS							x
ERR3189250	B cell	27	76	0.355263	14.8042	3.16885	3.84865	1.82381	5.93851e-05	0.0154401	Null_Model_SNP151Common_OpenChrom_SNPmatch	76	human	Chronic_elevation_of_alanine_aminotransferase_cALT_levels	EUR							x
E004793	Macrophage	13	56	0.232143	5.25475	2.01247	3.84863	2.47395	5.93904e-05	0.0154415	Null_Model_SNP151Common_OpenChrom_SNPmatch	56	human	Alzheimer_s_disease	AFR											x
ERR3189220	B cell	45	212	0.212264	26.964	4.68644	3.84854	1.66889	5.9411e-05	0.0154469	Null_Model_SNP151Common_OpenChrom_SNPmatch	212	human	Asthma	AMR			x	x							x
ERR3189210	B cell	8	14	0.571429	2.75624	1.36254	3.84851	2.9025	5.942e-05	0.0154492	Null_Model_SNP151Common_OpenChrom_SNPmatch	14	human	Retinal_vascular_fractal_density	EUR											x
GSM1334005	B cell	68	161	0.42236	48.3147	5.11506	3.8485	1.40744	5.9422e-05	0.0154497	Null_Model_SNP151Common_OpenChrom_SNPmatch	161	human	mean_platelet_volume_MPV_minimum_inv_norm_transformed	EAS							x
NS1669	Neutrophil	42	131	0.320611	26.3497	4.06665	3.84846	1.59395	5.94302e-05	0.0154519	Null_Model_SNP151Common_OpenChrom_SNPmatch	131	human	hemoglobin_maximum_inv_norm_transformed	EUR							x
NS792	Neutrophil	98	425	0.230588	71.4665	6.89457	3.84846	1.37127	5.9432e-05	0.0154523	Null_Model_SNP151Common_OpenChrom_SNPmatch	425	human	Mean_corpuscular_volume	AMR							x
GSM3111963	Macrophage	56	93	0.602151	40.1259	4.12482	3.84844	1.39561	5.9436e-05	0.0154534	Null_Model_SNP151Common_OpenChrom_SNPmatch	93	human	eosinophil_absolute_count_minimum_inv_norm_transformed	AMR							x					x
GSM7277468	Monocyte	44	169	0.260355	27.4206	4.30812	3.84841	1.60463	5.9444e-05	0.0154554	Null_Model_SNP151Common_OpenChrom_SNPmatch	169	human	Ulcerative_colitis	EUR			x		x						x
ERR3189180	B cell	13	36	0.361111	5.25774	2.01184	3.84835	2.47254	5.94591e-05	0.0154594	Null_Model_SNP151Common_OpenChrom_SNPmatch	36	human	Thyroid_peroxidase_antibody_levels_in_pregnancy	EAS							x
ERR3189235	B cell	26	103	0.252427	13.3916	3.27635	3.8483	1.94151	5.947e-05	0.0154622	Null_Model_SNP151Common_OpenChrom_SNPmatch	103	human	neutrophil_absolute_count_mean_inv_norm_transformed	AMR							x					x
ERR3189185	B cell	52	202	0.257426	33.4685	4.81552	3.84828	1.5537	5.94756e-05	0.0154637	Null_Model_SNP151Common_OpenChrom_SNPmatch	202	human	mean_platelet_volume_MPV_maximum_inv_norm_transformed	AFR							x
GSM2359984	Monocyte	142	326	0.435583	113.682	7.3586	3.84824	1.24909	5.94838e-05	0.0154658	Null_Model_SNP151Common_OpenChrom_SNPmatch	326	human	Eosinophil_counts	AMR							x					x
GSM3112106	Monocyte	33	118	0.279661	18.8611	3.67419	3.84815	1.74963	5.95057e-05	0.0154715	Null_Model_SNP151Common_OpenChrom_SNPmatch	118	human	neutrophil_fraction_mean_inv_norm_transformed	AFR							x					x
NS1553	Neutrophil	103	280	0.367857	77.4316	6.64436	3.84814	1.33021	5.95093e-05	0.0154724	Null_Model_SNP151Common_OpenChrom_SNPmatch	280	human	platelet_count_maximum_inv_norm_transformed	EUR							x					x
GSM9437756	B cell	104	451	0.230599	76.3646	7.1815	3.84813	1.36189	5.95105e-05	0.0154727	Null_Model_SNP151Common_OpenChrom_SNPmatch	451	human	Lymphocyte_percentage_of_white_cells	EUR			x				x					x
GSM7277465	Myeloid	47	279	0.168459	28.5884	4.7846	3.84809	1.64402	5.95209e-05	0.0154754	Null_Model_SNP151Common_OpenChrom_SNPmatch	279	human	Basophil_count	EUR			x				x					x
GSM7277470	Monocyte	43	140	0.307143	26.4246	4.3075	3.84804	1.62727	5.95337e-05	0.0154788	Null_Model_SNP151Common_OpenChrom_SNPmatch	140	human	Basophil_count	SAS							x					x
NS1542	Neutrophil	55	181	0.303867	36.5604	4.79214	3.84788	1.50436	5.95729e-05	0.015489	Null_Model_SNP151Common_OpenChrom_SNPmatch	181	human	mean_platelet_volume_MPV_maximum_inv_norm_transformed	EAS							x
GSM1421017	Dendritic Cell	48	84	0.571429	32.9031	3.92347	3.84785	1.45883	5.95803e-05	0.0154909	Null_Model_SNP151Common_OpenChrom_SNPmatch	84	human	Rheumatoid_arthritis_rheumatoid_factor_and_or_anti_cyclic_citrullinated_peptide_seropositive	EAS	x		x								x
NS1461	Neutrophil	176	712	0.247191	139.565	9.469	3.84777	1.26106	5.95982e-05	0.0154955	Null_Model_SNP151Common_OpenChrom_SNPmatch	712	human	C_reactive_protein_levels	EUR							x
NS1639	Neutrophil	62	161	0.385093	42.4675	5.07653	3.8476	1.45994	5.96405e-05	0.0155065	Null_Model_SNP151Common_OpenChrom_SNPmatch	161	human	mean_platelet_volume_MPV_minimum_inv_norm_transformed	EAS							x
GSM1681426	Macrophage	192	455	0.421978	157.817	8.88423	3.84758	1.2166	5.96443e-05	0.0155075	Null_Model_SNP151Common_OpenChrom_SNPmatch	455	human	Aspartate_aminotransferase_levels	EUR							x
GSM1940197	Myeloid	14	56	0.25	5.69131	2.15954	3.84744	2.45989	5.96804e-05	0.0155169	Null_Model_SNP151Common_OpenChrom_SNPmatch	56	human	Platelet_forward_scatter	EUR											x
NS792	Neutrophil	72	234	0.307692	49.7413	5.78567	3.84722	1.44749	5.97331e-05	0.0155306	Null_Model_SNP151Common_OpenChrom_SNPmatch	234	human	platelet_count_minimum_inv_norm_transformed	EAS							x					x
NS1463	Neutrophil	52	176	0.295455	34.4565	4.56008	3.84718	1.50915	5.97428e-05	0.0155331	Null_Model_SNP151Common_OpenChrom_SNPmatch	176	human	white_blood_cell_count_WBC_minimum_inv_norm_transformed	EAS							x					x
NS1551	Neutrophil	60	148	0.405405	41.4675	4.81718	3.84716	1.44692	5.97466e-05	0.0155341	Null_Model_SNP151Common_OpenChrom_SNPmatch	148	human	Inflammatory_bowel_disease	SAS			x		x						x
E004201	Eosinophil	110	553	0.198915	80.8232	7.58404	3.84713	1.361	5.9754e-05	0.015536	Null_Model_SNP151Common_OpenChrom_SNPmatch	553	human	HDL_cholesterol_levels	EUR							x
ERR3189255	B cell	34	159	0.213836	19.4246	3.78874	3.84704	1.75036	5.97775e-05	0.0155422	Null_Model_SNP151Common_OpenChrom_SNPmatch	159	human	monocyte_absolute_count_mean_inv_norm_transformed	EAS							x					x
NS1522	Monocyte	53	142	0.373239	35.4186	4.5703	3.84689	1.49639	5.98139e-05	0.0155516	Null_Model_SNP151Common_OpenChrom_SNPmatch	142	human	Medication_use_thyroid_preparations	EUR										x
GSM9437763	B cell	34	95	0.357895	20.7922	3.43348	3.84677	1.63523	5.98435e-05	0.0155593	Null_Model_SNP151Common_OpenChrom_SNPmatch	95	human	neutrophil_fraction_minimum_inv_norm_transformed	AMR							x					x
GSM7277472	Myeloid	5	14	0.357143	1.18382	0.992057	3.84674	4.22363	5.98507e-05	0.0155612	Null_Model_SNP151Common_OpenChrom_SNPmatch	14	human	Heart_rate_response_to_recovery_post_exercise_40_sec	EAS							x
E004202	Eosinophil	66	154	0.428571	45.7952	5.25252	3.84668	1.4412	5.9864e-05	0.0155646	Null_Model_SNP151Common_OpenChrom_SNPmatch	154	human	red_blood_cell_count_RBC_mean_inv_norm_transformed	EAS							x					x
NS1551	Neutrophil	45	149	0.302013	28.7572	4.22256	3.84666	1.56482	5.98691e-05	0.015566	Null_Model_SNP151Common_OpenChrom_SNPmatch	149	human	monocyte_absolute_count_maximum_inv_norm_transformed	EUR							x					x
GSM9437763	B cell	47	242	0.194215	29.1758	4.63369	3.84665	1.61092	5.98717e-05	0.0155666	Null_Model_SNP151Common_OpenChrom_SNPmatch	242	human	platelet_count_maximum_inv_norm_transformed	AFR							x					x
NS976	Neutrophil	44	101	0.435644	28.3097	4.07897	3.84664	1.55424	5.98755e-05	0.0155676	Null_Model_SNP151Common_OpenChrom_SNPmatch	101	human	red_cell_diameter_width_RDW_maximum_inv_norm_transformed	EAS							x
NS1437	Neutrophil	27	104	0.259615	13.7652	3.44061	3.84663	1.96146	5.98773e-05	0.0155681	Null_Model_SNP151Common_OpenChrom_SNPmatch	104	human	eosinophil_fraction_minimum_inv_norm_transformed	AFR							x					x
NS1438	Neutrophil	39	80	0.4875	25.2108	3.58476	3.84662	1.54696	5.98799e-05	0.0155688	Null_Model_SNP151Common_OpenChrom_SNPmatch	80	human	eosinophil_absolute_count_minimum_inv_norm_transformed	EAS							x					x
NS1549	Neutrophil	36	126	0.285714	21.3367	3.81203	3.8466	1.68724	5.98844e-05	0.0155699	Null_Model_SNP151Common_OpenChrom_SNPmatch	126	human	Mitochondrial_DNA_copy_number_raw	EUR							x
GSM2592808	Macrophage	120	221	0.542986	94.6653	6.58642	3.8465	1.26762	5.99081e-05	0.0155761	Null_Model_SNP151Common_OpenChrom_SNPmatch	221	human	mean_corpuscular_hemoglobin_MCH_maximum_inv_norm_transformed	AMR							x
E004201	Eosinophil	17	84	0.202381	7.22478	2.54134	3.84648	2.35301	5.99136e-05	0.0155775	Null_Model_SNP151Common_OpenChrom_SNPmatch	84	human	Mitochondrial_DNA_copy_number_adjusted	EUR							x
GSM7277466	Myeloid	15	94	0.159574	6.32967	2.25415	3.84638	2.36979	5.99381e-05	0.0155839	Null_Model_SNP151Common_OpenChrom_SNPmatch	94	human	lymphocyte_absolute_count_maximum_inv_norm_transformed	AMR							x					x
GSM3111964	Macrophage	50	90	0.555556	35.9241	3.65954	3.84636	1.39182	5.99416e-05	0.0155848	Null_Model_SNP151Common_OpenChrom_SNPmatch	90	human	Immature_platelet_fraction	EUR
E004083_E004279	B cell	215	543	0.395948	179.041	9.34887	3.84635	1.20084	5.99446e-05	0.0155856	Null_Model_SNP151Common_OpenChrom_SNPmatch	543	human	Eosinophil_percentage_of_white_cells	EUR			x				x					x
NS1651	Neutrophil	63	148	0.425676	44.0539	4.92576	3.84632	1.43006	5.99519e-05	0.0155875	Null_Model_SNP151Common_OpenChrom_SNPmatch	148	human	Inflammatory_bowel_disease	SAS			x		x						x
NS1657	Neutrophil	111	425	0.261176	81.7203	7.61247	3.84628	1.35829	5.99612e-05	0.0155899	Null_Model_SNP151Common_OpenChrom_SNPmatch	425	human	Low_density_lipoprotein_cholesterol_levels	AMR							x
NS992	Neutrophil	27	113	0.238938	14.4755	3.25632	3.8462	1.86522	5.9982e-05	0.0155953	Null_Model_SNP151Common_OpenChrom_SNPmatch	113	human	Mitochondrial_DNA_copy_number_raw	AMR							x
E004088_E004284	B cell	74	148	0.5	54.8152	4.98807	3.84614	1.34999	5.9996e-05	0.015599	Null_Model_SNP151Common_OpenChrom_SNPmatch	148	human	Inflammatory_bowel_disease	SAS			x		x						x
GSM3514944	Monocyte	241	543	0.443831	204.347	9.52999	3.84611	1.17937	6.00051e-05	0.0156013	Null_Model_SNP151Common_OpenChrom_SNPmatch	543	human	Eosinophil_percentage_of_white_cells	EUR			x				x					x
GSM7277465	Myeloid	16	51	0.313725	7.35165	2.2486	3.8461	2.17638	6.00068e-05	0.0156018	Null_Model_SNP151Common_OpenChrom_SNPmatch	51	human	Alzheimer_s_disease	EAS											x
E004201	Eosinophil	55	220	0.25	34.4815	5.33497	3.84603	1.59506	6.00224e-05	0.0156058	Null_Model_SNP151Common_OpenChrom_SNPmatch	220	human	mean_corpuscular_volume_MCV_mean_inv_norm_transformed	AMR							x
GSM7277469	Monocyte	27	56	0.482143	15.5764	2.97025	3.84599	1.73339	6.00323e-05	0.0156084	Null_Model_SNP151Common_OpenChrom_SNPmatch	56	human	Platelet_forward_scatter	EUR											x
NS1677	Neutrophil	52	103	0.504854	35.5255	4.28364	3.84591	1.46374	6.00519e-05	0.0156135	Null_Model_SNP151Common_OpenChrom_SNPmatch	103	human	Basophil_fraction_mean_inv_norm_transformed	EAS							x
NS1461	Neutrophil	13	28	0.464286	5.47952	1.95546	3.84588	2.37247	6.00592e-05	0.0156154	Null_Model_SNP151Common_OpenChrom_SNPmatch	28	human	Monocyte_side_scatter	EUR			x								x
ERR3189175	B cell	45	131	0.343511	29.4386	4.04629	3.84585	1.52861	6.0067e-05	0.0156174	Null_Model_SNP151Common_OpenChrom_SNPmatch	131	human	eosinophil_absolute_count_maximum_inv_norm_transformed	EAS							x					x
GSM1816089	Stem cell	66	169	0.390533	46.7013	5.01814	3.84579	1.41324	6.00821e-05	0.0156213	Null_Model_SNP151Common_OpenChrom_SNPmatch	169	human	Ulcerative_colitis	EUR			x		x						x
GSM6706077	Monocyte	43	117	0.367521	27.5794	4.00973	3.84579	1.55913	6.00824e-05	0.0156214	Null_Model_SNP151Common_OpenChrom_SNPmatch	117	human	monocyte_absolute_count_maximum_inv_norm_transformed	AFR							x					x
NS706	Neutrophil	33	239	0.138075	17.9261	3.91976	3.84562	1.84089	6.01232e-05	0.015632	Null_Model_SNP151Common_OpenChrom_SNPmatch	239	human	mean_corpuscular_hemoglobin_MCH_minimum_inv_norm_transformed	EUR							x
NS1651	Neutrophil	150	430	0.348837	118.856	8.0986	3.84559	1.26203	6.01323e-05	0.0156344	Null_Model_SNP151Common_OpenChrom_SNPmatch	430	human	Mean_corpuscular_volume	SAS							x
GSM3514944	Monocyte	247	474	0.521097	212.636	8.93597	3.84554	1.16161	6.01439e-05	0.0156374	Null_Model_SNP151Common_OpenChrom_SNPmatch	474	human	Lymphocyte_count	EAS							x					x
ERR3189250	B cell	91	392	0.232143	65.5245	6.62508	3.84532	1.38879	6.01983e-05	0.0156516	Null_Model_SNP151Common_OpenChrom_SNPmatch	392	human	Lymphocyte_count	SAS							x					x
NS1513	Monocyte	49	107	0.457944	32.7003	4.23888	3.84529	1.49846	6.02059e-05	0.0156535	Null_Model_SNP151Common_OpenChrom_SNPmatch	107	human	neutrophil_fraction_mean_inv_norm_transformed	EAS							x					x
ERR3189170	B cell	45	130	0.346154	27.9451	4.43531	3.84527	1.6103	6.0211e-05	0.0156549	Null_Model_SNP151Common_OpenChrom_SNPmatch	130	human	Crohn_s_disease	SAS			x		x						x
GSM1703900	B cell	97	217	0.447005	74.8082	5.77124	3.84524	1.29665	6.02165e-05	0.0156563	Null_Model_SNP151Common_OpenChrom_SNPmatch	217	human	Systemic_lupus_erythematosus_MTAG	EAS	x		x						x
NS1547	Neutrophil	46	95	0.484211	30.7293	3.97135	3.84522	1.49694	6.02216e-05	0.0156576	Null_Model_SNP151Common_OpenChrom_SNPmatch	95	human	neutrophil_fraction_minimum_inv_norm_transformed	AMR							x					x
GSM1333967	B cell	18	182	0.0989011	7.76623	2.66145	3.84519	2.31773	6.02297e-05	0.0156597	Null_Model_SNP151Common_OpenChrom_SNPmatch	182	human	monocyte_absolute_count_mean_inv_norm_transformed	AMR							x					x
NS1651	Neutrophil	116	524	0.221374	85.9041	7.82693	3.84517	1.35034	6.02333e-05	0.0156606	Null_Model_SNP151Common_OpenChrom_SNPmatch	524	human	Platelet_count	AFR							x					x
NS1468	Neutrophil	31	132	0.234848	17.9201	3.40171	3.84511	1.7299	6.02503e-05	0.0156651	Null_Model_SNP151Common_OpenChrom_SNPmatch	132	human	white_blood_cell_count_WBC_maximum_inv_norm_transformed	AFR							x					x
NS1603	Neutrophil	33	208	0.158654	18.2348	3.84003	3.84508	1.80973	6.02558e-05	0.0156665	Null_Model_SNP151Common_OpenChrom_SNPmatch	208	human	eosinophil_fraction_mean_inv_norm_transformed	AFR							x					x
ERR3189305	B cell	32	166	0.192771	17.4585	3.78187	3.84505	1.83291	6.02649e-05	0.0156689	Null_Model_SNP151Common_OpenChrom_SNPmatch	166	human	monocyte_absolute_count_minimum_inv_norm_transformed	EUR							x					x
NS1517	Neutrophil	18	40	0.45	9.05694	2.32589	3.84501	1.98743	6.02743e-05	0.0156713	Null_Model_SNP151Common_OpenChrom_SNPmatch	40	human	Eosinophil_side_fluorescence	EUR			x				x					x
NS1675	Neutrophil	110	276	0.398551	83.7892	6.81693	3.84496	1.31282	6.02872e-05	0.0156747	Null_Model_SNP151Common_OpenChrom_SNPmatch	276	human	Liver_enzyme_levels_alkaline_phosphatase	EUR							x
ERR3189305	B cell	27	103	0.262136	14.2937	3.30479	3.84481	1.88894	6.03232e-05	0.015684	Null_Model_SNP151Common_OpenChrom_SNPmatch	103	human	monocyte_absolute_count_maximum_inv_norm_transformed	EAS							x					x
NS1521	Neutrophil	54	242	0.22314	34.7063	5.01813	3.8448	1.55591	6.03258e-05	0.0156847	Null_Model_SNP151Common_OpenChrom_SNPmatch	242	human	platelet_count_maximum_inv_norm_transformed	AFR							x					x
GSM2359982	Monocyte	58	152	0.381579	39.3896	4.84067	3.84459	1.47247	6.03765e-05	0.0156979	Null_Model_SNP151Common_OpenChrom_SNPmatch	152	human	Neutrophil_percentage_of_granulocytes	EUR			x				x					x
GSM2359986	Monocyte	79	139	0.568345	60.7043	4.75883	3.84458	1.30139	6.03796e-05	0.0156987	Null_Model_SNP151Common_OpenChrom_SNPmatch	139	human	Ulcerative_colitis	EAS			x		x						x
E004200	Eosinophil	112	384	0.291667	82.8991	7.56933	3.84458	1.35104	6.03798e-05	0.0156988	Null_Model_SNP151Common_OpenChrom_SNPmatch	384	human	Non_HDL_cholesterol_levels	EUR							x
NS976	Neutrophil	76	239	0.317992	53.9221	5.74264	3.84456	1.40944	6.03847e-05	0.0157	Null_Model_SNP151Common_OpenChrom_SNPmatch	239	human	mean_corpuscular_hemoglobin_MCH_minimum_inv_norm_transformed	EUR							x
GSM1010843	Myeloid	36	118	0.305085	21.2238	3.84342	3.84455	1.69621	6.03866e-05	0.0157005	Null_Model_SNP151Common_OpenChrom_SNPmatch	118	human	neutrophil_fraction_mean_inv_norm_transformed	AFR							x					x
NS1554	Neutrophil	73	187	0.390374	52.7393	5.27	3.84454	1.38417	6.03896e-05	0.0157013	Null_Model_SNP151Common_OpenChrom_SNPmatch	187	human	eosinophil_fraction_maximum_inv_norm_transformed	EUR							x					x
E004073_E004269	B cell	31	55	0.563636	19.0799	3.10058	3.84447	1.62474	6.04077e-05	0.015706	Null_Model_SNP151Common_OpenChrom_SNPmatch	55	human	Basophil_absolute_count_mean_inv_norm_transformed	EAS							x					x
ERR3189245	B cell	264	1017	0.259587	220.664	11.2722	3.84446	1.19639	6.04087e-05	0.0157063	Null_Model_SNP151Common_OpenChrom_SNPmatch	1017	human	White_blood_cell_count	EUR			x				x					x
NS724	Neutrophil	29	239	0.121339	15.3646	3.54682	3.8444	1.88745	6.04251e-05	0.0157105	Null_Model_SNP151Common_OpenChrom_SNPmatch	239	human	mean_corpuscular_hemoglobin_MCH_minimum_inv_norm_transformed	EUR							x
GSM3112103	Monocyte	164	341	0.480938	133.206	8.01022	3.84437	1.23118	6.04325e-05	0.0157124	Null_Model_SNP151Common_OpenChrom_SNPmatch	341	human	Mean_platelet_volume	EAS							x
NS1546	Neutrophil	48	177	0.271186	31.0849	4.39998	3.84436	1.54416	6.0434e-05	0.0157128	Null_Model_SNP151Common_OpenChrom_SNPmatch	177	human	eosinophil_fraction_mean_inv_norm_transformed	EAS							x					x
NS984	Neutrophil	90	296	0.304054	65.3257	6.4184	3.84431	1.37771	6.04455e-05	0.0157158	Null_Model_SNP151Common_OpenChrom_SNPmatch	296	human	Telomere_length_principal_component_1	EUR							x
GSM638311	Stem cell	3	21	0.142857	0.450549	0.663176	3.84431	6.65854	6.04472e-05	0.0157163	Null_Model_SNP151Common_OpenChrom_SNPmatch	21	human	Basophil_absolute_count_minimum_inv_norm_transformed	AFR							x					x
NS960	Neutrophil	64	211	0.303318	43.8771	5.23449	3.84429	1.45862	6.0452e-05	0.0157175	Null_Model_SNP151Common_OpenChrom_SNPmatch	211	human	red_cell_diameter_width_RDW_minimum_inv_norm_transformed	EUR							x
GSM9437755	B cell	22	46	0.478261	11.6244	2.69903	3.8442	1.89257	6.04721e-05	0.0157227	Null_Model_SNP151Common_OpenChrom_SNPmatch	46	human	Rheumatoid_arthritis_ACPA_positive	EUR	x		x								x
NS944	Neutrophil	48	139	0.345324	30.8851	4.45217	3.84417	1.55415	6.04806e-05	0.015725	Null_Model_SNP151Common_OpenChrom_SNPmatch	139	human	Ulcerative_colitis	EAS			x		x						x
E004098_E004293	B cell	85	187	0.454545	64.1828	5.41531	3.84414	1.32434	6.04886e-05	0.015727	Null_Model_SNP151Common_OpenChrom_SNPmatch	187	human	eosinophil_fraction_maximum_inv_norm_transformed	EUR							x					x
GSM3111965	Macrophage	127	233	0.545064	102.485	6.37746	3.84408	1.23921	6.05022e-05	0.0157306	Null_Model_SNP151Common_OpenChrom_SNPmatch	233	human	white_blood_cell_count_WBC_minimum_inv_norm_transformed	EUR							x					x
GSM5098241	Myeloid	94	292	0.321918	68.0999	6.73766	3.84408	1.38033	6.05024e-05	0.0157306	Null_Model_SNP151Common_OpenChrom_SNPmatch	292	human	Inflammatory_bowel_disease	EUR			x		x						x
NS1511	Monocyte	233	664	0.350904	194.763	9.947	3.84405	1.19632	6.05106e-05	0.0157328	Null_Model_SNP151Common_OpenChrom_SNPmatch	664	human	Plateletcrit	EUR							x
ERR3189140	B cell	19	55	0.345455	9.31369	2.51982	3.84405	2.04001	6.05109e-05	0.0157328	Null_Model_SNP151Common_OpenChrom_SNPmatch	55	human	Non_albumin_protein_levels	EAS							x
E004832	B cell	31	93	0.333333	17.4845	3.51597	3.84403	1.773	6.05144e-05	0.0157338	Null_Model_SNP151Common_OpenChrom_SNPmatch	93	human	Autoimmune_thyroid_disease	EUR	x		x								x
NS1574	Neutrophil	41	140	0.292857	24.8452	4.20274	3.84389	1.65022	6.05505e-05	0.0157431	Null_Model_SNP151Common_OpenChrom_SNPmatch	140	human	Atopic_dermatitis	EUR			x	x							x
E004098_E004293	B cell	26	47	0.553191	15.1638	2.81907	3.84388	1.71461	6.05509e-05	0.0157432	Null_Model_SNP151Common_OpenChrom_SNPmatch	47	human	Chronic_lymphocytic_leukemia	EUR								x			x
NS1517	Neutrophil	70	179	0.391061	49.1508	5.42404	3.84384	1.42419	6.05618e-05	0.0157461	Null_Model_SNP151Common_OpenChrom_SNPmatch	179	human	mean_platelet_volume_MPV_minimum_inv_norm_transformed	AMR							x
GSM6706079	Monocyte	34	63	0.539683	21.4436	3.26666	3.84382	1.58556	6.05674e-05	0.0157475	Null_Model_SNP151Common_OpenChrom_SNPmatch	63	human	Neutrophil_side_fluorescence	EUR			x								x
NS1567	Neutrophil	136	454	0.299559	105.321	7.98148	3.84381	1.29129	6.05688e-05	0.0157479	Null_Model_SNP151Common_OpenChrom_SNPmatch	454	human	Alanine_aminotransferase_levels	EUR							x
ERR3189190	B cell	20	46	0.434783	9.78222	2.65829	3.84374	2.04453	6.05873e-05	0.0157527	Null_Model_SNP151Common_OpenChrom_SNPmatch	46	human	Rheumatoid_arthritis_ACPA_positive	EUR	x		x								x
GSM1940198	Myeloid	80	549	0.145719	54.7373	6.57251	3.8437	1.46153	6.05974e-05	0.0157553	Null_Model_SNP151Common_OpenChrom_SNPmatch	549	human	Reticulocyte_count	EUR							x					x
E004805	Monocyte	64	184	0.347826	44.2298	5.14385	3.84347	1.44699	6.06529e-05	0.0157697	Null_Model_SNP151Common_OpenChrom_SNPmatch	184	human	red_cell_diameter_width_RDW_minimum_inv_norm_transformed	AMR							x
GSM1816089	Stem cell	50	126	0.396825	34.2937	4.08652	3.84344	1.45799	6.0661e-05	0.0157719	Null_Model_SNP151Common_OpenChrom_SNPmatch	126	human	neutrophil_fraction_mean_inv_norm_transformed	EUR							x					x
NS1553	Neutrophil	67	169	0.39645	47.6603	5.03195	3.84337	1.40578	6.06773e-05	0.0157761	Null_Model_SNP151Common_OpenChrom_SNPmatch	169	human	Ulcerative_colitis	EUR			x		x						x
NS1004	Neutrophil	55	533	0.103189	33.5604	5.5784	3.84331	1.63883	6.06919e-05	0.0157799	Null_Model_SNP151Common_OpenChrom_SNPmatch	533	human	Platelet_count	AMR							x					x
E004203	Eosinophil	30	182	0.164835	16.2887	3.56757	3.84331	1.84177	6.06925e-05	0.01578	Null_Model_SNP151Common_OpenChrom_SNPmatch	182	human	Mean_corpuscular_hemoglobin_concentration	EAS							x
GSM1940201	Myeloid	56	184	0.304348	37.4356	4.83033	3.84331	1.4959	6.06941e-05	0.0157805	Null_Model_SNP151Common_OpenChrom_SNPmatch	184	human	red_cell_diameter_width_RDW_minimum_inv_norm_transformed	AMR							x
NS1683	Neutrophil	48	97	0.494845	32.1778	4.11684	3.84328	1.49171	6.06992e-05	0.0157818	Null_Model_SNP151Common_OpenChrom_SNPmatch	97	human	neutrophil_absolute_count_minimum_inv_norm_transformed	AMR							x					x
NS1603	Neutrophil	43	242	0.177686	25.4705	4.56107	3.84328	1.68823	6.07008e-05	0.0157822	Null_Model_SNP151Common_OpenChrom_SNPmatch	242	human	platelet_count_maximum_inv_norm_transformed	AFR							x					x
NS1607	Neutrophil	24	97	0.247423	12.1948	3.07165	3.84328	1.96805	6.07007e-05	0.0157822	Null_Model_SNP151Common_OpenChrom_SNPmatch	97	human	neutrophil_absolute_count_minimum_inv_norm_transformed	AMR							x					x
GSM1681426	Macrophage	92	179	0.513966	70.5465	5.58248	3.84301	1.30411	6.07665e-05	0.0157993	Null_Model_SNP151Common_OpenChrom_SNPmatch	179	human	mean_platelet_volume_MPV_minimum_inv_norm_transformed	AMR							x
GSM2592808	Macrophage	71	140	0.507143	50.8541	5.2422	3.84301	1.39615	6.07667e-05	0.0157994	Null_Model_SNP151Common_OpenChrom_SNPmatch	140	human	Basophil_count	AMR			x				x					x
ERR3189175	B cell	79	269	0.29368	56.3726	5.88795	3.84299	1.40139	6.07713e-05	0.0158005	Null_Model_SNP151Common_OpenChrom_SNPmatch	269	human	Serum_total_protein_levels	EAS							x
NS734	Neutrophil	63	697	0.0903874	39.997	5.98573	3.84297	1.57512	6.07769e-05	0.015802	Null_Model_SNP151Common_OpenChrom_SNPmatch	697	human	Mean_spheric_corpuscular_volume	EUR							x
ERR3189250	B cell	33	93	0.354839	20.002	3.38231	3.84294	1.64984	6.07845e-05	0.015804	Null_Model_SNP151Common_OpenChrom_SNPmatch	93	human	eosinophil_absolute_count_minimum_inv_norm_transformed	AMR							x					x
GSM6706076	Monocyte	85	153	0.555556	64.7712	5.2639	3.84293	1.31231	6.07878e-05	0.0158048	Null_Model_SNP151Common_OpenChrom_SNPmatch	153	human	eosinophil_absolute_count_maximum_inv_norm_transformed	AMR							x					x
E004202	Eosinophil	29	68	0.426471	16.7263	3.1939	3.84286	1.7338	6.08033e-05	0.0158089	Null_Model_SNP151Common_OpenChrom_SNPmatch	68	human	Platelet_side_fluorescence	EUR											x
ERR3189170	B cell	35	99	0.353535	20.7662	3.70396	3.84285	1.68543	6.08059e-05	0.0158095	Null_Model_SNP151Common_OpenChrom_SNPmatch	99	human	neutrophil_absolute_count_minimum_inv_norm_transformed	EAS							x					x
GSM1122315	Myeloid	40	144	0.277778	23.986	4.16723	3.84284	1.66764	6.08101e-05	0.0158106	Null_Model_SNP151Common_OpenChrom_SNPmatch	144	human	mean_corpuscular_hemoglobin_concentration_MCHC_mean_inv_norm_transformed	EUR							x
ERR3189135	B cell	81	201	0.402985	59.0819	5.70362	3.84284	1.37098	6.08101e-05	0.0158106	Null_Model_SNP151Common_OpenChrom_SNPmatch	201	human	mean_platelet_volume_MPV_minimum_inv_norm_transformed	EUR							x
ERR3189235	B cell	27	95	0.284211	14.5065	3.25119	3.84275	1.86124	6.08307e-05	0.015816	Null_Model_SNP151Common_OpenChrom_SNPmatch	95	human	neutrophil_fraction_minimum_inv_norm_transformed	AMR							x					x
GSM3111963	Macrophage	69	117	0.589744	51.8382	4.46607	3.84272	1.33107	6.08402e-05	0.0158184	Null_Model_SNP151Common_OpenChrom_SNPmatch	117	human	lymphocyte_fraction_maximum_inv_norm_transformed	EUR							x					x
GSM3111965	Macrophage	181	334	0.541916	150.542	7.92606	3.84271	1.20232	6.0842e-05	0.0158189	Null_Model_SNP151Common_OpenChrom_SNPmatch	334	human	Neutrophil_count	AMR			x				x					x
ERR3189180	B cell	52	248	0.209677	32.957	4.95572	3.84262	1.57781	6.08634e-05	0.0158245	Null_Model_SNP151Common_OpenChrom_SNPmatch	248	human	Neutrophils_and_lymphocytes_in_blood_confirmatory_factor_analysis_Factor_35	EUR			x								x
ERR3189100	B cell	96	334	0.287425	70.1518	6.72673	3.8426	1.36846	6.08684e-05	0.0158258	Null_Model_SNP151Common_OpenChrom_SNPmatch	334	human	Neutrophil_count	AMR			x				x					x
NS1669	Neutrophil	34	84	0.404762	20.048	3.63094	3.84255	1.69593	6.08817e-05	0.0158292	Null_Model_SNP151Common_OpenChrom_SNPmatch	84	human	lymphocyte_absolute_count_maximum_inv_norm_transformed	EAS							x					x
NS988	Neutrophil	27	179	0.150838	13.985	3.38715	3.84246	1.93064	6.09035e-05	0.0158349	Null_Model_SNP151Common_OpenChrom_SNPmatch	179	human	mean_platelet_volume_MPV_minimum_inv_norm_transformed	AMR							x
NS1463	Neutrophil	27	179	0.150838	14.1339	3.34844	3.84242	1.91031	6.09125e-05	0.0158372	Null_Model_SNP151Common_OpenChrom_SNPmatch	179	human	eosinophil_fraction_maximum_inv_norm_transformed	AFR							x					x
GSM1681423	Macrophage	69	141	0.489362	49.5295	5.06729	3.8424	1.39311	6.09189e-05	0.0158389	Null_Model_SNP151Common_OpenChrom_SNPmatch	141	human	Myeloid_white_cell_count	EUR			x				x					x
NS1519	Neutrophil	18	70	0.257143	8.54745	2.46008	3.84237	2.10589	6.09252e-05	0.0158405	Null_Model_SNP151Common_OpenChrom_SNPmatch	70	human	neutrophil_absolute_count_maximum_inv_norm_transformed	AFR							x					x
GSM5098240	Myeloid	78	383	0.203655	54.004	6.24516	3.84234	1.44434	6.09339e-05	0.0158428	Null_Model_SNP151Common_OpenChrom_SNPmatch	383	human	Neutrophil_count	AFR			x				x					x
NS1552	Neutrophil	35	113	0.309735	20.5285	3.76636	3.84232	1.70495	6.09395e-05	0.0158443	Null_Model_SNP151Common_OpenChrom_SNPmatch	113	human	Mitochondrial_DNA_copy_number_raw	AMR							x
GSM7277472	Myeloid	26	129	0.20155	13.3956	3.28045	3.84228	1.94094	6.09487e-05	0.0158467	Null_Model_SNP151Common_OpenChrom_SNPmatch	129	human	Mean_platelet_volume_during_first_trimester_of_pregnancy	EAS							x
NS794	Neutrophil	20	122	0.163934	9.48452	2.73679	3.84227	2.1087	6.09504e-05	0.0158471	Null_Model_SNP151Common_OpenChrom_SNPmatch	122	human	Basophil_fraction_mean_inv_norm_transformed	EUR							x
E001308_E001647	B cell	6	27	0.222222	1.51249	1.16794	3.84223	3.96697	6.09604e-05	0.0158497	Null_Model_SNP151Common_OpenChrom_SNPmatch	27	human	Medication_use_glucocorticoids	EUR										x
GSM1940201	Myeloid	33	213	0.15493	18.8142	3.69208	3.84223	1.754	6.09606e-05	0.0158498	Null_Model_SNP151Common_OpenChrom_SNPmatch	213	human	mean_corpuscular_volume_MCV_minimum_inv_norm_transformed	AFR							x
NS1452	Neutrophil	40	233	0.171674	23.7163	4.23809	3.84223	1.6866	6.09612e-05	0.0158499	Null_Model_SNP151Common_OpenChrom_SNPmatch	233	human	white_blood_cell_count_WBC_minimum_inv_norm_transformed	EUR							x					x
NS1516	Monocyte	268	723	0.370678	227.532	10.5326	3.84213	1.17785	6.09856e-05	0.0158563	Null_Model_SNP151Common_OpenChrom_SNPmatch	723	human	Mean_platelet_volume	EUR							x
ERR3189105	B cell	130	454	0.286344	99.7093	7.88393	3.84208	1.30379	6.09978e-05	0.0158594	Null_Model_SNP151Common_OpenChrom_SNPmatch	454	human	Alanine_aminotransferase_levels	EUR							x
GSM2592808	Macrophage	26	40	0.65	15.4595	2.74347	3.84202	1.68181	6.10126e-05	0.0158633	Null_Model_SNP151Common_OpenChrom_SNPmatch	40	human	Rheumatoid_arthritis_ACPA_positive	EAS	x		x								x
ERR3189215	B cell	41	131	0.312977	25.1548	4.1242	3.842	1.6299	6.10185e-05	0.0158648	Null_Model_SNP151Common_OpenChrom_SNPmatch	131	human	eosinophil_absolute_count_maximum_inv_norm_transformed	EAS							x					x
GSM2695652	Macrophage	86	269	0.319703	62.1668	6.20348	3.8419	1.38337	6.10418e-05	0.0158709	Null_Model_SNP151Common_OpenChrom_SNPmatch	269	human	Serum_total_protein_levels	EAS							x
NS718	Neutrophil	20	403	0.0496278	8.98002	2.86838	3.84188	2.22717	6.10468e-05	0.0158722	Null_Model_SNP151Common_OpenChrom_SNPmatch	403	human	Neutrophil_percentage_of_white_cells	EUR			x				x					x
GSM9437763	B cell	28	64	0.4375	16.2577	3.05639	3.84188	1.72226	6.1049e-05	0.0158727	Null_Model_SNP151Common_OpenChrom_SNPmatch	64	human	Chronic_elevation_of_alanine_aminotransferase_cALT_levels	EAS							x
NS1683	Neutrophil	72	158	0.455696	52.7103	5.02095	3.84184	1.36596	6.10574e-05	0.0158749	Null_Model_SNP151Common_OpenChrom_SNPmatch	158	human	white_blood_cell_count_WBC_maximum_inv_norm_transformed	EUR							x					x
GSM2359987	Monocyte	58	112	0.517857	41.6983	4.24322	3.84183	1.39094	6.10613e-05	0.0158759	Null_Model_SNP151Common_OpenChrom_SNPmatch	112	human	eosinophil_fraction_minimum_inv_norm_transformed	EUR							x					x
NS716	Neutrophil	6	68	0.0882353	1.47153	1.17874	3.84178	4.07739	6.10738e-05	0.0158792	Null_Model_SNP151Common_OpenChrom_SNPmatch	68	human	White_blood_cell_count_basophil	EUR			x				x					x
GSM1421017	Dendritic Cell	92	203	0.453202	69.9101	5.74995	3.84176	1.31598	6.10782e-05	0.0158803	Null_Model_SNP151Common_OpenChrom_SNPmatch	203	human	Eczema	EUR			x	x							x
GSM1940201	Myeloid	96	422	0.227488	69.1339	6.99343	3.84162	1.38861	6.11113e-05	0.0158889	Null_Model_SNP151Common_OpenChrom_SNPmatch	422	human	White_blood_cell_count	SAS			x				x					x
NS988	Neutrophil	42	381	0.110236	24.5195	4.55037	3.84156	1.71292	6.11275e-05	0.0158931	Null_Model_SNP151Common_OpenChrom_SNPmatch	381	human	Lymphocyte_count	AMR							x					x
NS984	Neutrophil	37	91	0.406593	23.4386	3.53022	3.84153	1.5786	6.11361e-05	0.0158954	Null_Model_SNP151Common_OpenChrom_SNPmatch	91	human	lymphocyte_fraction_mean_inv_norm_transformed	AMR							x					x
GSM7277471	Myeloid	28	233	0.120172	14.1489	3.60567	3.8415	1.97896	6.11433e-05	0.0158973	Null_Model_SNP151Common_OpenChrom_SNPmatch	233	human	mean_corpuscular_volume_MCV_mean_inv_norm_transformed	AFR							x
NS742	Neutrophil	2	13	0.153846	0.241758	0.457706	3.84142	8.27273	6.11612e-05	0.0159019	Null_Model_SNP151Common_OpenChrom_SNPmatch	13	human	Other_chronic_nonalcoholic_liver_disease_PheCode_571_5	AMR											x
NS1516	Monocyte	25	46	0.543478	14.1409	2.82686	3.84141	1.76793	6.11638e-05	0.0159026	Null_Model_SNP151Common_OpenChrom_SNPmatch	46	human	Rheumatoid_arthritis_ACPA_positive	EUR	x		x								x
NS1681	Neutrophil	100	225	0.444444	76.3197	6.16455	3.84137	1.31028	6.1175e-05	0.0159055	Null_Model_SNP151Common_OpenChrom_SNPmatch	225	human	mean_corpuscular_hemoglobin_MCH_mean_inv_norm_transformed	AMR							x
E004802	Monocyte	38	140	0.271429	22.6434	3.99771	3.84136	1.6782	6.1177e-05	0.015906	Null_Model_SNP151Common_OpenChrom_SNPmatch	140	human	Basophil_count	SAS							x					x
GSM3112104	Monocyte	43	142	0.302817	27.012	4.16219	3.84125	1.59189	6.12055e-05	0.0159134	Null_Model_SNP151Common_OpenChrom_SNPmatch	142	human	monocyte_absolute_count_minimum_inv_norm_transformed	AFR							x					x
GSM1501167	Myeloid	51	162	0.314815	32.4386	4.83223	3.84117	1.5722	6.1224e-05	0.0159182	Null_Model_SNP151Common_OpenChrom_SNPmatch	162	human	Eosinophil_percentage_of_granulocytes	EUR			x				x					x
E004053_E004367	B cell	11	58	0.189655	3.84815	1.86197	3.84102	2.85852	6.12624e-05	0.0159282	Null_Model_SNP151Common_OpenChrom_SNPmatch	58	human	Systemic_lupus_erythematosus	AMR	x		x								x
ERR3189115	B cell	6	17	0.352941	1.61039	1.14283	3.84101	3.72581	6.12639e-05	0.0159286	Null_Model_SNP151Common_OpenChrom_SNPmatch	17	human	Leucine_levels	SAS							x
ERR3189215	B cell	31	103	0.300971	17.7263	3.45586	3.84093	1.74882	6.1285e-05	0.0159341	Null_Model_SNP151Common_OpenChrom_SNPmatch	103	human	Basophil_fraction_mean_inv_norm_transformed	EAS							x
NS1677	Neutrophil	42	85	0.494118	27.8092	3.69467	3.84089	1.51029	6.12942e-05	0.0159365	Null_Model_SNP151Common_OpenChrom_SNPmatch	85	human	Mitochondrial_DNA_copy_number_raw	EAS							x
NS1000	Neutrophil	32	84	0.380952	18.6274	3.48167	3.84087	1.7179	6.12999e-05	0.015938	Null_Model_SNP151Common_OpenChrom_SNPmatch	84	human	Basophil_fraction_maximum_inv_norm_transformed	EAS							x
NS1572	Neutrophil	56	188	0.297872	35.991	5.2095	3.84086	1.55594	6.1301e-05	0.0159383	Null_Model_SNP151Common_OpenChrom_SNPmatch	188	human	mean_platelet_volume_MPV_mean_inv_norm_transformed	EAS							x
NS984	Neutrophil	72	177	0.40678	52.037	5.19766	3.84078	1.38363	6.13229e-05	0.0159439	Null_Model_SNP151Common_OpenChrom_SNPmatch	177	human	red_cell_diameter_width_RDW_mean_inv_norm_transformed	EUR							x
NS1549	Neutrophil	8	15	0.533333	2.79021	1.35645	3.84077	2.86717	6.13253e-05	0.0159446	Null_Model_SNP151Common_OpenChrom_SNPmatch	15	human	C_X_C_motif_chemokine_16_levels	EUR			x				x
NS1518	Neutrophil	83	227	0.365639	61.1499	5.68907	3.84072	1.35732	6.1336e-05	0.0159474	Null_Model_SNP151Common_OpenChrom_SNPmatch	227	human	mean_platelet_volume_MPV_mean_inv_norm_transformed	EUR							x
NS1463	Neutrophil	34	124	0.274194	19.6144	3.74555	3.84072	1.73342	6.13369e-05	0.0159476	Null_Model_SNP151Common_OpenChrom_SNPmatch	124	human	monocyte_absolute_count_minimum_inv_norm_transformed	EAS							x					x
NS1639	Neutrophil	52	150	0.346667	34.1898	4.63723	3.84069	1.52092	6.13438e-05	0.0159494	Null_Model_SNP151Common_OpenChrom_SNPmatch	150	human	hematocrit_maximum_inv_norm_transformed	EUR							x
GSM2592808	Macrophage	72	149	0.483221	51.3586	5.37441	3.84068	1.40191	6.13478e-05	0.0159504	Null_Model_SNP151Common_OpenChrom_SNPmatch	149	human	Respiratory_disease_confirmatory_factor_analysis_Factor_11	EUR											x
NS1568	Neutrophil	187	533	0.350844	151.268	9.30378	3.84062	1.23622	6.1362e-05	0.0159541	Null_Model_SNP151Common_OpenChrom_SNPmatch	533	human	Platelet_count	AMR							x					x
GSM2592807	Macrophage	61	109	0.559633	43.4925	4.55853	3.8406	1.40254	6.13668e-05	0.0159554	Null_Model_SNP151Common_OpenChrom_SNPmatch	109	human	Hypothyroidism_or_rheumatoid_arthritis_pleiotropy	EUR	x		x						x
GSM2804465	Macrophage	94	302	0.311258	68.5704	6.62128	3.84059	1.37085	6.13707e-05	0.0159564	Null_Model_SNP151Common_OpenChrom_SNPmatch	302	human	Alanine_aminotransferase_levels	EAS							x
NS1661	Neutrophil	20	77	0.25974	9.75824	2.66674	3.84056	2.04955	6.1378e-05	0.0159583	Null_Model_SNP151Common_OpenChrom_SNPmatch	77	human	neutrophil_absolute_count_maximum_inv_norm_transformed	EUR							x					x
NS1509	Monocyte	132	371	0.355795	104.317	7.20837	3.84044	1.26538	6.1407e-05	0.0159658	Null_Model_SNP151Common_OpenChrom_SNPmatch	371	human	Triglyceride_to_HDL_cholesterol_ratio	EUR							x
GSM7277467	Myeloid	55	169	0.325444	36.0969	4.92236	3.84025	1.52368	6.14538e-05	0.015978	Null_Model_SNP151Common_OpenChrom_SNPmatch	169	human	Ulcerative_colitis	EUR			x		x						x
GSM9437764	B cell	41	524	0.0782443	23.7293	4.49729	3.84025	1.72782	6.14543e-05	0.0159781	Null_Model_SNP151Common_OpenChrom_SNPmatch	524	human	Platelet_count	AFR							x					x
NS1512	Monocyte	111	307	0.361564	86.3716	6.41325	3.84023	1.28514	6.14587e-05	0.0159792	Null_Model_SNP151Common_OpenChrom_SNPmatch	307	human	Platelet_to_lymphocyte_ratio	EUR							x					x
ERR3189220	B cell	43	152	0.282895	27.2198	4.10922	3.8402	1.57973	6.14663e-05	0.0159812	Null_Model_SNP151Common_OpenChrom_SNPmatch	152	human	eosinophil_fraction_maximum_inv_norm_transformed	EAS							x					x
NS1673	Neutrophil	91	260	0.35	66.5504	6.36677	3.84018	1.36738	6.14711e-05	0.0159825	Null_Model_SNP151Common_OpenChrom_SNPmatch	260	human	platelet_count_minimum_inv_norm_transformed	AFR							x					x
GSM3421851	Macrophage	229	701	0.326676	189.949	10.1691	3.84016	1.20559	6.14767e-05	0.0159839	Null_Model_SNP151Common_OpenChrom_SNPmatch	701	human	Triglyceride_levels	SAS							x
E004832	B cell	45	142	0.316901	28.7972	4.21946	3.84002	1.56265	6.15127e-05	0.0159933	Null_Model_SNP151Common_OpenChrom_SNPmatch	142	human	Medication_use_thyroid_preparations	EUR										x
GSM7277470	Monocyte	37	101	0.366337	22.7872	3.70131	3.83994	1.62372	6.15329e-05	0.0159986	Null_Model_SNP151Common_OpenChrom_SNPmatch	101	human	neutrophil_fraction_mean_inv_norm_transformed	AMR							x					x
GSM2695652	Macrophage	59	182	0.324176	39.4396	5.09398	3.83992	1.49596	6.15383e-05	0.0159999	Null_Model_SNP151Common_OpenChrom_SNPmatch	182	human	eosinophil_absolute_count_mean_inv_norm_transformed	AMR							x					x
NS1683	Neutrophil	32	99	0.323232	18.6633	3.47326	3.83981	1.71459	6.15648e-05	0.0160069	Null_Model_SNP151Common_OpenChrom_SNPmatch	99	human	lymphocyte_fraction_mean_inv_norm_transformed	AFR							x					x
ERR3189175	B cell	32	104	0.307692	18.4515	3.52844	3.83978	1.73427	6.15714e-05	0.0160086	Null_Model_SNP151Common_OpenChrom_SNPmatch	104	human	Rheumatoid_arthritis_rheumatoid_factor_and_or_anti_cyclic_citrullinated_peptide_seropositive	EUR	x		x								x
NS1439	Neutrophil	225	534	0.421348	189.749	9.18042	3.83978	1.18578	6.15732e-05	0.016009	Null_Model_SNP151Common_OpenChrom_SNPmatch	534	human	Mean_corpuscular_volume	EAS							x
ERR3189100	B cell	113	341	0.331378	85.3506	7.20083	3.83975	1.32395	6.15808e-05	0.016011	Null_Model_SNP151Common_OpenChrom_SNPmatch	341	human	Mean_platelet_volume	EAS							x
NS1661	Neutrophil	119	801	0.148564	87.9071	8.09768	3.83973	1.3537	6.15843e-05	0.0160119	Null_Model_SNP151Common_OpenChrom_SNPmatch	801	human	Blood_protein_levels	EUR							x
GSM3112103	Monocyte	44	82	0.536585	29.9321	3.66379	3.83972	1.47	6.15879e-05	0.0160129	Null_Model_SNP151Common_OpenChrom_SNPmatch	82	human	HDL_cholesterol_levels_x_alcohol_consumption_drinkers_vs_non_drinkers_interaction_2df	EUR							x
ERR3189095	B cell	6	11	0.545455	1.74326	1.10861	3.83971	3.44183	6.15897e-05	0.0160133	Null_Model_SNP151Common_OpenChrom_SNPmatch	11	human	ST2_protein_levels	EUR							x
GSM1940201	Myeloid	133	461	0.288503	100.863	8.36972	3.83966	1.31862	6.16031e-05	0.0160168	Null_Model_SNP151Common_OpenChrom_SNPmatch	461	human	Mean_corpuscular_hemoglobin	EAS							x
NS1574	Neutrophil	48	242	0.198347	29.8222	4.73438	3.83954	1.60954	6.16334e-05	0.0160247	Null_Model_SNP151Common_OpenChrom_SNPmatch	242	human	platelet_count_maximum_inv_norm_transformed	AFR							x					x
ERR3189115	B cell	51	180	0.283333	32.8701	4.72198	3.83946	1.55156	6.16522e-05	0.0160296	Null_Model_SNP151Common_OpenChrom_SNPmatch	180	human	monocyte_fraction_mean_inv_norm_transformed	EAS							x					x
NS1677	Neutrophil	58	149	0.389262	39.8691	4.72227	3.83944	1.45476	6.16583e-05	0.0160312	Null_Model_SNP151Common_OpenChrom_SNPmatch	149	human	Respiratory_disease_confirmatory_factor_analysis_Factor_11	EUR											x
E004053_E004367	B cell	4	23	0.173913	0.783217	0.837829	3.83943	5.10714	6.16613e-05	0.0160319	Null_Model_SNP151Common_OpenChrom_SNPmatch	23	human	Phospholipid_levels_plasma	EUR							x
E004801	Monocyte	132	510	0.258824	99.7692	8.39474	3.8394	1.32305	6.16678e-05	0.0160336	Null_Model_SNP151Common_OpenChrom_SNPmatch	510	human	Total_cholesterol_levels	AMR							x
NS1675	Neutrophil	67	139	0.482014	48.0789	4.92816	3.83938	1.39354	6.16728e-05	0.0160349	Null_Model_SNP151Common_OpenChrom_SNPmatch	139	human	Ulcerative_colitis	EAS			x		x						x
GSM7277467	Myeloid	24	64	0.375	12.8741	2.89795	3.83922	1.8642	6.17138e-05	0.0160456	Null_Model_SNP151Common_OpenChrom_SNPmatch	64	human	Medication_use_adrenergics_inhalants	EUR										x
NS1661	Neutrophil	44	334	0.131737	25.8511	4.72724	3.8392	1.70205	6.17168e-05	0.0160464	Null_Model_SNP151Common_OpenChrom_SNPmatch	334	human	Sex_hormone_binding_globulin_levels	SAS							x
E004078_E004274	B cell	120	292	0.410959	93.7632	6.83395	3.83918	1.27982	6.17231e-05	0.016048	Null_Model_SNP151Common_OpenChrom_SNPmatch	292	human	Inflammatory_bowel_disease	EUR			x		x						x
GSM5098241	Myeloid	37	101	0.366337	22.7722	3.70595	3.83917	1.62479	6.17255e-05	0.0160486	Null_Model_SNP151Common_OpenChrom_SNPmatch	101	human	neutrophil_fraction_mean_inv_norm_transformed	AMR							x					x
NS1675	Neutrophil	113	320	0.353125	86.2228	6.97476	3.83916	1.31056	6.17283e-05	0.0160494	Null_Model_SNP151Common_OpenChrom_SNPmatch	320	human	Asthma	EUR			x	x							x
E004202	Eosinophil	132	405	0.325926	100.615	8.17502	3.83909	1.31193	6.17461e-05	0.016054	Null_Model_SNP151Common_OpenChrom_SNPmatch	405	human	Low_density_lipoprotein_cholesterol_levels	EAS							x
ERR3189230	B cell	38	220	0.172727	22.0649	4.15076	3.83907	1.72219	6.17494e-05	0.0160548	Null_Model_SNP151Common_OpenChrom_SNPmatch	220	human	monocyte_fraction_mean_inv_norm_transformed	EUR							x					x
GSM1501166	Myeloid	14	61	0.229508	5.63936	2.1778	3.83903	2.48255	6.17603e-05	0.0160577	Null_Model_SNP151Common_OpenChrom_SNPmatch	61	human	Basophil_absolute_count_mean_inv_norm_transformed	AFR							x					x
GSM9437756	B cell	38	132	0.287879	22.7542	3.97134	3.83894	1.67002	6.17822e-05	0.0160634	Null_Model_SNP151Common_OpenChrom_SNPmatch	132	human	monocyte_fraction_maximum_inv_norm_transformed	AMR							x					x
ERR3189225	B cell	43	192	0.223958	26.1708	4.38381	3.83894	1.64305	6.1784e-05	0.0160638	Null_Model_SNP151Common_OpenChrom_SNPmatch	192	human	Serum_total_protein_levels	SAS							x
NS792	Neutrophil	106	637	0.166405	78.1329	7.25915	3.83889	1.35666	6.17946e-05	0.0160666	Null_Model_SNP151Common_OpenChrom_SNPmatch	637	human	Apolipoprotein_A1_levels	EUR							x
GSM3057096	Monocyte	266	534	0.498127	230.728	9.18815	3.83883	1.15287	6.18114e-05	0.016071	Null_Model_SNP151Common_OpenChrom_SNPmatch	534	human	Platelet_count	SAS							x					x
ERR3189290	B cell	71	269	0.263941	48.3736	5.89409	3.83883	1.46774	6.18121e-05	0.0160711	Null_Model_SNP151Common_OpenChrom_SNPmatch	269	human	Serum_total_protein_levels	EAS							x
GSM638311	Stem cell	6	25	0.24	1.50649	1.17056	3.83877	3.98276	6.1826e-05	0.0160747	Null_Model_SNP151Common_OpenChrom_SNPmatch	25	human	Basophil_absolute_count_minimum_inv_norm_transformed	EUR							x					x
ERR3189220	B cell	39	139	0.280576	23.4505	4.05065	3.83875	1.66307	6.18311e-05	0.0160761	Null_Model_SNP151Common_OpenChrom_SNPmatch	139	human	Ulcerative_colitis	EAS			x		x						x
GSM1681423	Macrophage	164	312	0.525641	135.34	7.46622	3.83867	1.21177	6.18524e-05	0.0160816	Null_Model_SNP151Common_OpenChrom_SNPmatch	312	human	platelet_count_mean_inv_norm_transformed	AMR							x					x
GSM1421017	Dendritic Cell	53	93	0.569892	37.9111	3.93079	3.83865	1.39801	6.18566e-05	0.0160827	Null_Model_SNP151Common_OpenChrom_SNPmatch	93	human	eosinophil_absolute_count_minimum_inv_norm_transformed	AMR							x					x
NS1571	Neutrophil	51	216	0.236111	33.03	4.68136	3.83864	1.54405	6.18595e-05	0.0160835	Null_Model_SNP151Common_OpenChrom_SNPmatch	216	human	white_blood_cell_count_WBC_mean_inv_norm_transformed	AFR							x					x
NS1607	Neutrophil	28	141	0.198582	15.041	3.37599	3.83859	1.86158	6.1872e-05	0.0160867	Null_Model_SNP151Common_OpenChrom_SNPmatch	141	human	Myeloid_white_cell_count	EUR			x				x					x
E004073_E004269	B cell	25	46	0.543478	14.2038	2.81255	3.83858	1.76009	6.18727e-05	0.0160869	Null_Model_SNP151Common_OpenChrom_SNPmatch	46	human	Rheumatoid_arthritis_ACPA_positive	EUR	x		x								x
NS1681	Neutrophil	32	56	0.571429	19.9301	3.14438	3.83858	1.60561	6.18749e-05	0.0160875	Null_Model_SNP151Common_OpenChrom_SNPmatch	56	human	Platelet_forward_scatter	EUR											x
NS710	Neutrophil	26	195	0.133333	13.2478	3.32213	3.83857	1.9626	6.18754e-05	0.0160876	Null_Model_SNP151Common_OpenChrom_SNPmatch	195	human	white_blood_cell_count_WBC_mean_inv_norm_transformed	AMR							x					x
E004202	Eosinophil	15	31	0.483871	6.83217	2.12786	3.83851	2.1955	6.18909e-05	0.0160916	Null_Model_SNP151Common_OpenChrom_SNPmatch	31	human	Lymphocyte_side_fluorescence	EUR			x								x
NS1554	Neutrophil	46	99	0.464646	30.988	3.91099	3.83841	1.48445	6.19169e-05	0.0160984	Null_Model_SNP151Common_OpenChrom_SNPmatch	99	human	lymphocyte_absolute_count_mean_inv_norm_transformed	EAS							x					x
ERR3189190	B cell	149	411	0.36253	116.793	8.39072	3.83838	1.27576	6.19238e-05	0.0161002	Null_Model_SNP151Common_OpenChrom_SNPmatch	411	human	Neutrophil_count	EAS			x				x					x
NS1519	Neutrophil	58	152	0.381579	39.8322	4.73327	3.83833	1.45611	6.19372e-05	0.0161037	Null_Model_SNP151Common_OpenChrom_SNPmatch	152	human	eosinophil_fraction_maximum_inv_norm_transformed	EAS							x					x
ERR3189100	B cell	25	134	0.186567	12.7782	3.18414	3.83833	1.95645	6.1938e-05	0.0161039	Null_Model_SNP151Common_OpenChrom_SNPmatch	134	human	monocyte_fraction_maximum_inv_norm_transformed	AFR							x					x
NS1673	Neutrophil	333	822	0.405109	288.031	11.7161	3.83824	1.15613	6.196e-05	0.0161096	Null_Model_SNP151Common_OpenChrom_SNPmatch	822	human	Red_cell_distribution_width	EUR							x
GSM3421851	Macrophage	59	140	0.421429	40.2138	4.89451	3.83822	1.46716	6.19648e-05	0.0161108	Null_Model_SNP151Common_OpenChrom_SNPmatch	140	human	Atopic_dermatitis	EUR			x	x							x
NS1657	Neutrophil	67	186	0.360215	45.8541	5.50933	3.83819	1.46115	6.19721e-05	0.0161128	Null_Model_SNP151Common_OpenChrom_SNPmatch	186	human	mean_corpuscular_hemoglobin_MCH_minimum_inv_norm_transformed	EAS							x
NS1679	Neutrophil	33	134	0.246269	18.5095	3.77547	3.83807	1.78287	6.20027e-05	0.0161207	Null_Model_SNP151Common_OpenChrom_SNPmatch	134	human	Basophil_count	AFR							x					x
E004202	Eosinophil	45	141	0.319149	28.3107	4.34838	3.83806	1.58951	6.20061e-05	0.0161216	Null_Model_SNP151Common_OpenChrom_SNPmatch	141	human	Myeloid_white_cell_count	EUR			x				x					x
NS1437	Neutrophil	42	108	0.388889	26.5504	4.02538	3.83803	1.58189	6.20119e-05	0.0161231	Null_Model_SNP151Common_OpenChrom_SNPmatch	108	human	lymphocyte_absolute_count_mean_inv_norm_transformed	AMR							x					x
NS1468	Neutrophil	45	134	0.335821	28.7193	4.24195	3.83803	1.56689	6.20128e-05	0.0161233	Null_Model_SNP151Common_OpenChrom_SNPmatch	134	human	Sum_basophil_neutrophil_counts	EUR			x				x					x
NS1438	Neutrophil	52	116	0.448276	35.2517	4.36378	3.83802	1.4751	6.20161e-05	0.0161242	Null_Model_SNP151Common_OpenChrom_SNPmatch	116	human	mean_corpuscular_hemoglobin_concentration_MCHC_mean_inv_norm_transformed	EAS							x
GSM2592808	Macrophage	93	161	0.57764	72.0739	5.45239	3.83797	1.29034	6.2029e-05	0.0161275	Null_Model_SNP151Common_OpenChrom_SNPmatch	161	human	eosinophil_absolute_count_mean_inv_norm_transformed	EAS							x					x
NS1553	Neutrophil	71	195	0.364103	50.041	5.46126	3.83777	1.41884	6.20786e-05	0.0161404	Null_Model_SNP151Common_OpenChrom_SNPmatch	195	human	white_blood_cell_count_WBC_mean_inv_norm_transformed	AMR							x					x
NS1683	Neutrophil	303	822	0.368613	258.411	11.6186	3.83776	1.17255	6.2082e-05	0.0161413	Null_Model_SNP151Common_OpenChrom_SNPmatch	822	human	Red_cell_distribution_width	EUR							x
GSM7277466	Myeloid	17	108	0.157407	7.35564	2.51304	3.83772	2.31115	6.20914e-05	0.0161438	Null_Model_SNP151Common_OpenChrom_SNPmatch	108	human	lymphocyte_absolute_count_mean_inv_norm_transformed	AMR							x					x
NS1663	Neutrophil	26	65	0.4	14.3197	3.04363	3.83762	1.81568	6.21152e-05	0.01615	Null_Model_SNP151Common_OpenChrom_SNPmatch	65	human	Basophil_absolute_count_mean_inv_norm_transformed	EUR							x					x
NS1669	Neutrophil	26	118	0.220339	13.8422	3.16813	3.83754	1.87832	6.21358e-05	0.0161553	Null_Model_SNP151Common_OpenChrom_SNPmatch	118	human	neutrophil_fraction_mean_inv_norm_transformed	AFR							x					x
NS1567	Neutrophil	26	91	0.285714	14.5235	2.9906	3.83753	1.7902	6.2139e-05	0.0161561	Null_Model_SNP151Common_OpenChrom_SNPmatch	91	human	Mouth_ulcers	EUR											x
ERR3189255	B cell	41	248	0.165323	24.4006	4.32555	3.83753	1.68029	6.214e-05	0.0161564	Null_Model_SNP151Common_OpenChrom_SNPmatch	248	human	Neutrophils_and_lymphocytes_in_blood_confirmatory_factor_analysis_Factor_35	EUR			x								x
NS1437	Neutrophil	110	381	0.288714	81.977	7.30236	3.83752	1.34184	6.21408e-05	0.0161566	Null_Model_SNP151Common_OpenChrom_SNPmatch	381	human	Lymphocyte_count	AMR							x					x
E004200	Eosinophil	141	553	0.254973	108.843	8.37976	3.83744	1.29544	6.21613e-05	0.0161619	Null_Model_SNP151Common_OpenChrom_SNPmatch	553	human	HDL_cholesterol_levels	EUR							x
NS1607	Neutrophil	96	533	0.180113	69.1608	6.99422	3.83733	1.38807	6.21884e-05	0.016169	Null_Model_SNP151Common_OpenChrom_SNPmatch	533	human	Platelet_count	AMR							x					x
ERR3189125	B cell	39	185	0.210811	23.4086	4.06324	3.83719	1.66605	6.22251e-05	0.0161785	Null_Model_SNP151Common_OpenChrom_SNPmatch	185	human	eosinophil_absolute_count_mean_inv_norm_transformed	AFR							x					x
ERR3189125	B cell	35	94	0.37234	21.2607	3.58064	3.8371	1.64623	6.22475e-05	0.0161843	Null_Model_SNP151Common_OpenChrom_SNPmatch	94	human	High_fluorescence_immature_platelet_fraction	EUR							x
NS988	Neutrophil	22	116	0.189655	10.5534	2.98318	3.83702	2.08463	6.2267e-05	0.0161894	Null_Model_SNP151Common_OpenChrom_SNPmatch	116	human	mean_corpuscular_hemoglobin_concentration_MCHC_mean_inv_norm_transformed	EAS							x
ERR3189240	B cell	72	285	0.252632	49.6424	5.82683	3.83702	1.45037	6.22693e-05	0.01619	Null_Model_SNP151Common_OpenChrom_SNPmatch	285	human	platelet_count_minimum_inv_norm_transformed	EUR							x					x
GSM5098241	Myeloid	76	211	0.36019	54.4296	5.62168	3.83701	1.3963	6.22713e-05	0.0161905	Null_Model_SNP151Common_OpenChrom_SNPmatch	211	human	Crohn_s_disease	EUR			x		x						x
GSM1333967	B cell	12	58	0.206897	4.34366	1.99544	3.83692	2.76265	6.22937e-05	0.0161964	Null_Model_SNP151Common_OpenChrom_SNPmatch	58	human	Systemic_lupus_erythematosus	AMR	x		x								x
NS1521	Neutrophil	24	55	0.436364	13.024	2.86067	3.83687	1.84276	6.23053e-05	0.0161994	Null_Model_SNP151Common_OpenChrom_SNPmatch	55	human	Basophil_absolute_count_mean_inv_norm_transformed	EAS							x					x
ERR3189115	B cell	37	166	0.222892	22.013	3.90626	3.83667	1.68083	6.23569e-05	0.0162128	Null_Model_SNP151Common_OpenChrom_SNPmatch	166	human	monocyte_absolute_count_minimum_inv_norm_transformed	EUR							x					x
NS1603	Neutrophil	34	135	0.251852	18.9281	3.92846	3.8366	1.79627	6.23755e-05	0.0162176	Null_Model_SNP151Common_OpenChrom_SNPmatch	135	human	monocyte_absolute_count_minimum_inv_norm_transformed	AMR							x					x
GSM1841298	B cell	49	202	0.242574	31.1678	4.64799	3.83653	1.57213	6.23915e-05	0.0162218	Null_Model_SNP151Common_OpenChrom_SNPmatch	202	human	Multiple_sclerosis	EUR	x		x								x
NS988	Neutrophil	19	205	0.0926829	8.72627	2.67787	3.83653	2.17733	6.23935e-05	0.0162223	Null_Model_SNP151Common_OpenChrom_SNPmatch	205	human	white_blood_cell_count_WBC_minimum_inv_norm_transformed	AFR							x					x
NS1653	Neutrophil	70	212	0.330189	49.0699	5.45556	3.83647	1.42654	6.24083e-05	0.0162261	Null_Model_SNP151Common_OpenChrom_SNPmatch	212	human	Asthma	AMR			x	x							x
NS740	Neutrophil	26	211	0.123223	13.3786	3.28991	3.83639	1.9434	6.24277e-05	0.0162312	Null_Model_SNP151Common_OpenChrom_SNPmatch	211	human	Crohn_s_disease	EUR			x		x						x
GSM1681424	Macrophage	44	90	0.488889	29.1798	3.86311	3.83633	1.50789	6.24427e-05	0.0162351	Null_Model_SNP151Common_OpenChrom_SNPmatch	90	human	Immature_platelet_fraction	EUR
NS1603	Neutrophil	34	134	0.253731	19.8052	3.70014	3.83629	1.71672	6.2453e-05	0.0162378	Null_Model_SNP151Common_OpenChrom_SNPmatch	134	human	Sum_basophil_neutrophil_counts	EUR			x				x					x
GSM2359982	Monocyte	51	140	0.364286	33.955	4.44308	3.83629	1.50199	6.24532e-05	0.0162378	Null_Model_SNP151Common_OpenChrom_SNPmatch	140	human	Basophil_count	AMR			x				x					x
ERR3189260	B cell	69	222	0.310811	47.8901	5.50272	3.83627	1.4408	6.24597e-05	0.0162395	Null_Model_SNP151Common_OpenChrom_SNPmatch	222	human	Mean_arterial_pressure	EAS							x
NS1438	Neutrophil	72	176	0.409091	51.025	5.46757	3.83626	1.41107	6.24617e-05	0.01624	Null_Model_SNP151Common_OpenChrom_SNPmatch	176	human	white_blood_cell_count_WBC_minimum_inv_norm_transformed	EAS							x					x
E004203	Eosinophil	63	813	0.0774908	40.971	5.74231	3.83625	1.53767	6.24626e-05	0.0162403	Null_Model_SNP151Common_OpenChrom_SNPmatch	813	human	Low_density_lipoprotein_cholesterol_levels	AFR							x
ERR3189310	B cell	38	135	0.281481	22.3796	4.07182	3.83621	1.69797	6.24731e-05	0.016243	Null_Model_SNP151Common_OpenChrom_SNPmatch	135	human	monocyte_absolute_count_minimum_inv_norm_transformed	AMR							x					x
NS1437	Neutrophil	46	124	0.370968	29.4795	4.30649	3.83618	1.56041	6.24802e-05	0.0162449	Null_Model_SNP151Common_OpenChrom_SNPmatch	124	human	monocyte_absolute_count_minimum_inv_norm_transformed	EAS							x					x
GSM7277473	Myeloid	47	220	0.213636	29.5774	4.54183	3.83602	1.58905	6.25213e-05	0.0162555	Null_Model_SNP151Common_OpenChrom_SNPmatch	220	human	monocyte_fraction_mean_inv_norm_transformed	EUR							x					x
GSM1146444	Macrophage	17	113	0.150442	7.18182	2.55947	3.83601	2.36709	6.25234e-05	0.0162561	Null_Model_SNP151Common_OpenChrom_SNPmatch	113	human	monocyte_fraction_minimum_inv_norm_transformed	AMR							x					x
GSM2359982	Monocyte	91	279	0.326165	66.6284	6.3534	3.83599	1.36578	6.25285e-05	0.0162574	Null_Model_SNP151Common_OpenChrom_SNPmatch	279	human	Basophil_count	EUR			x				x					x
NS1677	Neutrophil	81	179	0.452514	59.9491	5.48784	3.83593	1.35115	6.25462e-05	0.016262	Null_Model_SNP151Common_OpenChrom_SNPmatch	179	human	mean_platelet_volume_MPV_minimum_inv_norm_transformed	AMR							x
E004202	Eosinophil	148	553	0.267631	114.279	8.79097	3.8359	1.29508	6.25533e-05	0.0162639	Null_Model_SNP151Common_OpenChrom_SNPmatch	553	human	HDL_cholesterol_levels	EUR							x
E004792	Macrophage	15	34	0.441176	7.12787	2.05223	3.8359	2.10441	6.25535e-05	0.0162639	Null_Model_SNP151Common_OpenChrom_SNPmatch	34	human	Reticulocyte_production_index	EUR							x
NS1547	Neutrophil	53	140	0.378571	35.8701	4.46577	3.83581	1.47755	6.25745e-05	0.0162694	Null_Model_SNP151Common_OpenChrom_SNPmatch	140	human	Basophil_count	SAS							x					x
NS716	Neutrophil	14	322	0.0434783	5.46354	2.22552	3.83572	2.56244	6.25974e-05	0.0162753	Null_Model_SNP151Common_OpenChrom_SNPmatch	322	human	Eosinophil_counts	AFR							x					x
NS1008	Neutrophil	51	152	0.335526	32.7293	4.76336	3.83568	1.55824	6.26092e-05	0.0162784	Null_Model_SNP151Common_OpenChrom_SNPmatch	152	human	Mean_platelet_volume_during_second_trimester_of_pregnancy	EAS							x
NS1439	Neutrophil	49	99	0.494949	33.3606	4.07735	3.83566	1.4688	6.26125e-05	0.0162793	Null_Model_SNP151Common_OpenChrom_SNPmatch	99	human	lymphocyte_absolute_count_mean_inv_norm_transformed	EAS							x					x
NS1553	Neutrophil	57	152	0.375	39.2937	4.61624	3.83565	1.45061	6.26151e-05	0.0162799	Null_Model_SNP151Common_OpenChrom_SNPmatch	152	human	Mean_platelet_volume_during_second_trimester_of_pregnancy	EAS							x
NS1490	Neutrophil	20	53	0.377358	10.2478	2.54255	3.83562	1.95165	6.26245e-05	0.0162824	Null_Model_SNP151Common_OpenChrom_SNPmatch	53	human	Platelet_side_fluorescence_distribution_width	EUR											x
NS710	Neutrophil	17	181	0.0939227	7.27672	2.53502	3.83558	2.33622	6.26353e-05	0.0162852	Null_Model_SNP151Common_OpenChrom_SNPmatch	181	human	mean_platelet_volume_MPV_minimum_inv_norm_transformed	AFR							x
ERR3189315	B cell	165	534	0.308989	131.214	8.80865	3.83557	1.25749	6.26357e-05	0.0162853	Null_Model_SNP151Common_OpenChrom_SNPmatch	534	human	Platelet_count	SAS							x					x
NS1462	Neutrophil	20	106	0.188679	9.56044	2.72187	3.83543	2.09195	6.26718e-05	0.0162947	Null_Model_SNP151Common_OpenChrom_SNPmatch	106	human	lymphocyte_absolute_count_mean_inv_norm_transformed	AFR							x					x
NS1515	Monocyte	120	264	0.454545	95.3077	6.43795	3.83543	1.25908	6.26727e-05	0.0162949	Null_Model_SNP151Common_OpenChrom_SNPmatch	264	human	platelet_count_minimum_inv_norm_transformed	AMR							x					x
ERR3189290	B cell	82	334	0.245509	58.1798	6.21061	3.8354	1.40942	6.26792e-05	0.0162966	Null_Model_SNP151Common_OpenChrom_SNPmatch	334	human	Neutrophil_count	AMR			x				x					x
NS988	Neutrophil	24	150	0.16	11.9491	3.14204	3.83539	2.00853	6.26819e-05	0.0162973	Null_Model_SNP151Common_OpenChrom_SNPmatch	150	human	hematocrit_maximum_inv_norm_transformed	EUR							x
NS1603	Neutrophil	18	68	0.264706	8.32368	2.52292	3.83537	2.16251	6.26888e-05	0.0162991	Null_Model_SNP151Common_OpenChrom_SNPmatch	68	human	White_blood_cell_count_basophil	EUR			x				x					x
ERR3189275	B cell	159	461	0.344902	127.555	8.19861	3.83535	1.24652	6.2692e-05	0.0162999	Null_Model_SNP151Common_OpenChrom_SNPmatch	461	human	Mean_corpuscular_hemoglobin	EAS							x
GSM1334005	B cell	21	86	0.244186	10.3966	2.7647	3.83528	2.01989	6.27097e-05	0.0163045	Null_Model_SNP151Common_OpenChrom_SNPmatch	86	human	Rheumatoid_arthritis_rheumatoid_factor_and_or_anti_cyclic_citrullinated_peptide_seropositive	AFR	x		x								x
GSM9437757	B cell	92	336	0.27381	66.0529	6.76537	3.83528	1.39282	6.27116e-05	0.016305	Null_Model_SNP151Common_OpenChrom_SNPmatch	336	human	Neutrophil_count	SAS			x				x					x
GSM2359985	Monocyte	57	108	0.527778	39.9101	4.456	3.83526	1.42821	6.27156e-05	0.016306	Null_Model_SNP151Common_OpenChrom_SNPmatch	108	human	eosinophil_absolute_count_minimum_inv_norm_transformed	EUR							x					x
GSM3312809	B cell	93	242	0.384298	69.3247	6.17329	3.83512	1.34151	6.27504e-05	0.0163151	Null_Model_SNP151Common_OpenChrom_SNPmatch	242	human	platelet_count_maximum_inv_norm_transformed	AFR							x					x
NS1653	Neutrophil	7	11	0.636364	2.28272	1.23004	3.83507	3.06652	6.27633e-05	0.0163185	Null_Model_SNP151Common_OpenChrom_SNPmatch	11	human	Urokinase_plasminogen_activator_surface_receptor_levels	EUR							x
E004200	Eosinophil	126	425	0.296471	95.5514	7.9395	3.83507	1.31866	6.27634e-05	0.0163185	Null_Model_SNP151Common_OpenChrom_SNPmatch	425	human	Low_density_lipoprotein_cholesterol_levels	AMR							x
NS1546	Neutrophil	24	94	0.255319	12.5235	2.99261	3.83496	1.9164	6.27929e-05	0.0163261	Null_Model_SNP151Common_OpenChrom_SNPmatch	94	human	High_fluorescence_immature_platelet_fraction	EUR							x
NS1513	Monocyte	49	119	0.411765	32.5455	4.29071	3.83492	1.50559	6.28014e-05	0.0163284	Null_Model_SNP151Common_OpenChrom_SNPmatch	119	human	lymphocyte_absolute_count_mean_inv_norm_transformed	EUR							x					x
NS1512	Monocyte	58	117	0.495726	41.1159	4.40279	3.83487	1.41065	6.2816e-05	0.0163322	Null_Model_SNP151Common_OpenChrom_SNPmatch	117	human	lymphocyte_fraction_maximum_inv_norm_transformed	EUR							x					x
NS960	Neutrophil	44	130	0.338462	27.1179	4.40228	3.83486	1.62255	6.2819e-05	0.0163329	Null_Model_SNP151Common_OpenChrom_SNPmatch	130	human	Crohn_s_disease	SAS			x		x						x
NS1472	Neutrophil	38	105	0.361905	23.004	3.9105	3.83481	1.65189	6.28312e-05	0.0163361	Null_Model_SNP151Common_OpenChrom_SNPmatch	105	human	neutrophil_absolute_count_mean_inv_norm_transformed	EAS							x					x
GSM7277471	Myeloid	27	102	0.264706	14.5904	3.23606	3.83479	1.85053	6.28366e-05	0.0163375	Null_Model_SNP151Common_OpenChrom_SNPmatch	102	human	monocyte_fraction_minimum_inv_norm_transformed	EAS							x					x
GSM7277471	Myeloid	64	368	0.173913	42.1688	5.69302	3.83473	1.51771	6.28522e-05	0.0163416	Null_Model_SNP151Common_OpenChrom_SNPmatch	368	human	Mean_platelet_volume	AMR							x
NS1679	Neutrophil	55	215	0.255814	35.9221	4.97513	3.83466	1.53109	6.28696e-05	0.0163461	Null_Model_SNP151Common_OpenChrom_SNPmatch	215	human	mean_corpuscular_volume_MCV_maximum_inv_norm_transformed	AFR							x
GSM6706076	Monocyte	97	169	0.573964	75.1758	5.69131	3.83465	1.29031	6.28726e-05	0.0163469	Null_Model_SNP151Common_OpenChrom_SNPmatch	169	human	Ulcerative_colitis	EUR			x		x						x
NS1548	Neutrophil	39	99	0.393939	24.1608	3.86977	3.83464	1.61418	6.28746e-05	0.0163474	Null_Model_SNP151Common_OpenChrom_SNPmatch	99	human	lymphocyte_absolute_count_mean_inv_norm_transformed	EAS							x					x
NS1679	Neutrophil	39	75	0.52	25.034	3.64209	3.83462	1.55788	6.288e-05	0.0163488	Null_Model_SNP151Common_OpenChrom_SNPmatch	75	human	HDL_cholesterol_levels_x_alcohol_consumption_drinkers_vs_non_drinkers_interaction_2df	EAS							x
NS1603	Neutrophil	31	93	0.333333	18.7762	3.18777	3.83459	1.65102	6.2888e-05	0.0163509	Null_Model_SNP151Common_OpenChrom_SNPmatch	93	human	eosinophil_absolute_count_minimum_inv_norm_transformed	AMR							x					x
ERR3189245	B cell	26	117	0.222222	13.5794	3.23913	3.83455	1.91466	6.2898e-05	0.0163535	Null_Model_SNP151Common_OpenChrom_SNPmatch	117	human	monocyte_absolute_count_maximum_inv_norm_transformed	AFR							x					x
GSM1681423	Macrophage	71	208	0.341346	49.4356	5.62406	3.83432	1.43621	6.29572e-05	0.0163689	Null_Model_SNP151Common_OpenChrom_SNPmatch	208	human	eosinophil_fraction_mean_inv_norm_transformed	AFR							x					x
ERR3189305	B cell	41	376	0.109043	23.2258	4.63562	3.83427	1.76528	6.29685e-05	0.0163718	Null_Model_SNP151Common_OpenChrom_SNPmatch	376	human	Monocyte_count	AFR			x				x					x
GSM9437760	B cell	6	23	0.26087	1.63536	1.13838	3.83408	3.66891	6.30182e-05	0.0163847	Null_Model_SNP151Common_OpenChrom_SNPmatch	23	human	Celiac_disease_and_Rheumatoid_arthritis	EUR	x		x								x
NS1653	Neutrophil	86	374	0.229947	60.6723	6.60595	3.83407	1.41745	6.30196e-05	0.0163851	Null_Model_SNP151Common_OpenChrom_SNPmatch	374	human	Mean_platelet_volume	AFR							x
GSM3112103	Monocyte	140	312	0.448718	111.44	7.4492	3.83403	1.25629	6.30311e-05	0.0163881	Null_Model_SNP151Common_OpenChrom_SNPmatch	312	human	platelet_count_mean_inv_norm_transformed	AMR							x					x
NS1522	Monocyte	48	140	0.342857	31.1349	4.39895	3.8339	1.54168	6.30645e-05	0.0163968	Null_Model_SNP151Common_OpenChrom_SNPmatch	140	human	Basophil_count	AMR			x				x					x
E004068_E004378	B cell	156	334	0.467066	127.229	7.50444	3.83389	1.22614	6.30651e-05	0.0163969	Null_Model_SNP151Common_OpenChrom_SNPmatch	334	human	Neutrophil_count	AMR			x				x					x
NS1470	Neutrophil	28	91	0.307692	15.4725	3.26764	3.83379	1.80966	6.30909e-05	0.0164036	Null_Model_SNP151Common_OpenChrom_SNPmatch	91	human	Mouth_ulcers	EUR											x
NS1554	Neutrophil	86	383	0.224543	60.8721	6.55436	3.83376	1.4128	6.30985e-05	0.0164056	Null_Model_SNP151Common_OpenChrom_SNPmatch	383	human	Neutrophil_count	AFR			x				x					x
GSM3312809	B cell	124	279	0.444444	98.7023	6.59873	3.83372	1.2563	6.31097e-05	0.0164085	Null_Model_SNP151Common_OpenChrom_SNPmatch	279	human	Basophil_count	EUR			x				x					x
GSM9437762	B cell	127	334	0.38024	98.8412	7.34505	3.83372	1.28489	6.31106e-05	0.0164088	Null_Model_SNP151Common_OpenChrom_SNPmatch	334	human	Neutrophil_count	AMR			x				x					x
E004801	Monocyte	107	455	0.235165	77.8601	7.60108	3.83365	1.37426	6.31286e-05	0.0164134	Null_Model_SNP151Common_OpenChrom_SNPmatch	455	human	Aspartate_aminotransferase_levels	EUR							x
ERR3189170	B cell	54	200	0.27	35.4116	4.84876	3.83365	1.52492	6.31288e-05	0.0164135	Null_Model_SNP151Common_OpenChrom_SNPmatch	200	human	eosinophil_absolute_count_mean_inv_norm_transformed	EUR							x					x
GSM2592808	Macrophage	68	134	0.507463	48.9171	4.97776	3.83363	1.39011	6.31321e-05	0.0164143	Null_Model_SNP151Common_OpenChrom_SNPmatch	134	human	Sum_basophil_neutrophil_counts	EUR			x				x					x
GSM3421851	Macrophage	23	75	0.306667	11.2428	3.06692	3.83356	2.04576	6.31498e-05	0.016419	Null_Model_SNP151Common_OpenChrom_SNPmatch	75	human	Basophil_fraction_minimum_inv_norm_transformed	AFR							x
ERR3189310	B cell	230	1017	0.226155	188.302	10.8772	3.83356	1.22144	6.31508e-05	0.0164192	Null_Model_SNP151Common_OpenChrom_SNPmatch	1017	human	White_blood_cell_count	EUR			x				x					x
GSM1501166	Myeloid	81	247	0.327935	58.5405	5.85872	3.83352	1.38366	6.31605e-05	0.0164217	Null_Model_SNP151Common_OpenChrom_SNPmatch	247	human	white_blood_cell_count_WBC_mean_inv_norm_transformed	EUR							x					x
NS1488	Neutrophil	28	108	0.259259	15.1758	3.3453	3.83349	1.84504	6.31698e-05	0.0164242	Null_Model_SNP151Common_OpenChrom_SNPmatch	108	human	lymphocyte_absolute_count_mean_inv_norm_transformed	AMR							x					x
E004803	Monocyte	42	140	0.3	25.5235	4.2981	3.83344	1.64554	6.31818e-05	0.0164273	Null_Model_SNP151Common_OpenChrom_SNPmatch	140	human	Basophil_count	SAS							x					x
NS960	Neutrophil	79	387	0.204134	54.987	6.26409	3.83344	1.4367	6.3183e-05	0.0164276	Null_Model_SNP151Common_OpenChrom_SNPmatch	387	human	Serum_total_protein_levels	EUR							x
NS1521	Neutrophil	199	875	0.227429	162.665	9.47865	3.83331	1.22337	6.3214e-05	0.0164356	Null_Model_SNP151Common_OpenChrom_SNPmatch	875	human	Total_cholesterol_levels	EUR							x
NS718	Neutrophil	27	510	0.0529412	13.1968	3.60087	3.8333	2.04595	6.32178e-05	0.0164366	Null_Model_SNP151Common_OpenChrom_SNPmatch	510	human	Total_cholesterol_levels	AMR							x
ERR3189270	B cell	39	166	0.23494	23.4156	4.0656	3.83324	1.66556	6.32339e-05	0.0164408	Null_Model_SNP151Common_OpenChrom_SNPmatch	166	human	monocyte_absolute_count_minimum_inv_norm_transformed	EUR							x					x
NS1462	Neutrophil	55	377	0.145889	34.6494	5.30904	3.83321	1.58733	6.3242e-05	0.0164429	Null_Model_SNP151Common_OpenChrom_SNPmatch	377	human	Lymphocyte_count	AFR							x					x
NS1567	Neutrophil	114	280	0.407143	87.972	6.79023	3.83315	1.29587	6.32562e-05	0.0164466	Null_Model_SNP151Common_OpenChrom_SNPmatch	280	human	platelet_count_mean_inv_norm_transformed	EAS							x					x
NS1548	Neutrophil	28	70	0.4	15.5714	3.2424	3.83314	1.79817	6.32584e-05	0.0164472	Null_Model_SNP151Common_OpenChrom_SNPmatch	70	human	Basophil_fraction_minimum_inv_norm_transformed	EAS							x
NS1681	Neutrophil	149	381	0.391076	117.761	8.14972	3.83311	1.26527	6.3267e-05	0.0164494	Null_Model_SNP151Common_OpenChrom_SNPmatch	381	human	Lymphocyte_count	AMR							x					x
NS1519	Neutrophil	20	49	0.408163	10.1538	2.56872	3.8331	1.9697	6.32688e-05	0.0164499	Null_Model_SNP151Common_OpenChrom_SNPmatch	49	human	neutrophil_absolute_count_maximum_inv_norm_transformed	AMR							x					x
ERR3189300	B cell	20	90	0.222222	9.6044	2.71207	3.83308	2.08238	6.32733e-05	0.0164511	Null_Model_SNP151Common_OpenChrom_SNPmatch	90	human	Immature_platelet_fraction	EUR
E004803	Monocyte	31	85	0.364706	18.3976	3.28782	3.83306	1.685	6.32803e-05	0.0164529	Null_Model_SNP151Common_OpenChrom_SNPmatch	85	human	Mitochondrial_DNA_copy_number_raw	EAS							x
NS1657	Neutrophil	32	99	0.323232	18.7702	3.45154	3.833	1.70483	6.32947e-05	0.0164566	Null_Model_SNP151Common_OpenChrom_SNPmatch	99	human	Aspartate_aminotransferase_AST_minimum_inv_norm_transformed	EUR							x
NS936	Neutrophil	94	392	0.239796	67.4416	6.92898	3.83295	1.3938	6.33083e-05	0.0164601	Null_Model_SNP151Common_OpenChrom_SNPmatch	392	human	Lymphocyte_count	SAS							x					x
NS1669	Neutrophil	42	127	0.330709	26.049	4.16156	3.83295	1.61235	6.33086e-05	0.0164602	Null_Model_SNP151Common_OpenChrom_SNPmatch	127	human	mean_corpuscular_hemoglobin_concentration_MCHC_maximum_inv_norm_transformed	AMR							x
NS1568	Neutrophil	106	264	0.401515	81.3227	6.43823	3.83294	1.30345	6.33111e-05	0.0164609	Null_Model_SNP151Common_OpenChrom_SNPmatch	264	human	platelet_count_minimum_inv_norm_transformed	AMR							x					x
NS706	Neutrophil	36	387	0.0930233	20.1928	4.12405	3.83293	1.78281	6.33131e-05	0.0164614	Null_Model_SNP151Common_OpenChrom_SNPmatch	387	human	Serum_total_protein_levels	EUR							x
ERR3189225	B cell	61	187	0.326203	42.7433	4.7633	3.83279	1.42713	6.3348e-05	0.0164705	Null_Model_SNP151Common_OpenChrom_SNPmatch	187	human	eosinophil_fraction_maximum_inv_norm_transformed	EUR							x					x
NS1603	Neutrophil	34	108	0.314815	19.7822	3.70952	3.83278	1.71872	6.33505e-05	0.0164711	Null_Model_SNP151Common_OpenChrom_SNPmatch	108	human	lymphocyte_absolute_count_mean_inv_norm_transformed	AMR							x					x
GSM2695652	Macrophage	39	108	0.361111	24.3337	3.82656	3.83277	1.60272	6.33534e-05	0.0164719	Null_Model_SNP151Common_OpenChrom_SNPmatch	108	human	lymphocyte_absolute_count_mean_inv_norm_transformed	AMR							x					x
ERR3189305	B cell	5	15	0.333333	1.26773	0.97378	3.83276	3.94405	6.33562e-05	0.0164726	Null_Model_SNP151Common_OpenChrom_SNPmatch	15	human	C_X_C_motif_chemokine_16_levels	EUR			x				x
GSM2359983	Monocyte	214	548	0.390511	178.121	9.36122	3.83274	1.20143	6.33616e-05	0.016474	Null_Model_SNP151Common_OpenChrom_SNPmatch	548	human	High_density_lipoprotein_cholesterol_levels	AMR							x
E004805	Monocyte	102	384	0.265625	75.5015	6.91377	3.83271	1.35097	6.3369e-05	0.0164759	Null_Model_SNP151Common_OpenChrom_SNPmatch	384	human	Non_HDL_cholesterol_levels	EUR							x
NS1551	Neutrophil	168	534	0.314607	133.306	9.05221	3.83269	1.26026	6.33748e-05	0.0164774	Null_Model_SNP151Common_OpenChrom_SNPmatch	534	human	Platelet_count	SAS							x					x
GSM6706079	Monocyte	92	148	0.621622	72.1678	5.17453	3.83265	1.27481	6.33857e-05	0.0164803	Null_Model_SNP151Common_OpenChrom_SNPmatch	148	human	Inflammatory_bowel_disease	SAS			x		x						x
ERR3189135	B cell	89	224	0.397321	66.8531	5.77853	3.83261	1.33128	6.33954e-05	0.0164828	Null_Model_SNP151Common_OpenChrom_SNPmatch	224	human	Asthma	EAS			x	x							x
GSM1782711	Myeloid	39	184	0.211957	23.4545	4.05613	3.83258	1.66279	6.34022e-05	0.0164846	Null_Model_SNP151Common_OpenChrom_SNPmatch	184	human	white_blood_cell_count_WBC_minimum_inv_norm_transformed	AMR							x					x
GSM6706078	Monocyte	86	159	0.540881	65.2987	5.40164	3.83241	1.31702	6.34466e-05	0.0164961	Null_Model_SNP151Common_OpenChrom_SNPmatch	159	human	monocyte_absolute_count_mean_inv_norm_transformed	EAS							x					x
E004043_E004357	B cell	32	224	0.142857	17.2517	3.84845	3.83226	1.85488	6.34861e-05	0.0165064	Null_Model_SNP151Common_OpenChrom_SNPmatch	224	human	Asthma	EAS			x	x							x
ERR3189200	B cell	51	202	0.252475	33.4535	4.57866	3.83223	1.5245	6.3494e-05	0.0165084	Null_Model_SNP151Common_OpenChrom_SNPmatch	202	human	eosinophil_fraction_mean_inv_norm_transformed	AMR							x					x
ERR3189105	B cell	40	111	0.36036	24.982	3.91889	3.83221	1.60115	6.34997e-05	0.0165099	Null_Model_SNP151Common_OpenChrom_SNPmatch	111	human	lymphocyte_absolute_count_maximum_inv_norm_transformed	EUR							x					x
GSM7277465	Myeloid	16	61	0.262295	6.8971	2.37537	3.8322	2.31981	6.35024e-05	0.0165106	Null_Model_SNP151Common_OpenChrom_SNPmatch	61	human	Basophil_absolute_count_mean_inv_norm_transformed	AMR							x					x
NS1661	Neutrophil	102	828	0.123188	72.7962	7.62079	3.83212	1.40117	6.35213e-05	0.0165155	Null_Model_SNP151Common_OpenChrom_SNPmatch	828	human	Serum_alkaline_phosphatase_levels	EUR							x
NS1549	Neutrophil	28	91	0.307692	15.8791	3.16297	3.83212	1.76332	6.35217e-05	0.0165156	Null_Model_SNP151Common_OpenChrom_SNPmatch	91	human	Mouth_ulcers	EUR											x
E004200	Eosinophil	66	188	0.351064	45.6334	5.31474	3.8321	1.44631	6.35259e-05	0.0165167	Null_Model_SNP151Common_OpenChrom_SNPmatch	188	human	Birth_weight	EAS											x
NS1548	Neutrophil	66	177	0.372881	46.6214	5.05703	3.83202	1.41566	6.35477e-05	0.0165224	Null_Model_SNP151Common_OpenChrom_SNPmatch	177	human	red_cell_diameter_width_RDW_mean_inv_norm_transformed	EUR							x
NS1511	Monocyte	122	320	0.38125	95.3337	6.95892	3.83196	1.27972	6.35619e-05	0.0165261	Null_Model_SNP151Common_OpenChrom_SNPmatch	320	human	Asthma	EUR			x	x							x
GSM3421851	Macrophage	117	276	0.423913	90.7293	6.85577	3.83191	1.28955	6.35753e-05	0.0165296	Null_Model_SNP151Common_OpenChrom_SNPmatch	276	human	Gamma_glutamyl_transpeptidase	EAS							x
ERR3189210	B cell	44	157	0.280255	27.5744	4.28657	3.83187	1.59568	6.35874e-05	0.0165327	Null_Model_SNP151Common_OpenChrom_SNPmatch	157	human	monocyte_fraction_maximum_inv_norm_transformed	EUR							x					x
GSM1681425	Macrophage	103	168	0.613095	81.7972	5.53352	3.8317	1.25921	6.36298e-05	0.0165438	Null_Model_SNP151Common_OpenChrom_SNPmatch	168	human	eosinophil_fraction_maximum_inv_norm_transformed	AMR							x					x
E004068_E004378	B cell	230	584	0.393836	193.33	9.57043	3.83163	1.18968	6.36494e-05	0.0165489	Null_Model_SNP151Common_OpenChrom_SNPmatch	584	human	Mean_reticulocyte_volume	EUR							x
E005536	Dendritic Cell	71	205	0.346341	50.2208	5.42312	3.8316	1.41376	6.36562e-05	0.0165506	Null_Model_SNP151Common_OpenChrom_SNPmatch	205	human	white_blood_cell_count_WBC_minimum_inv_norm_transformed	AFR							x					x
ERR3189100	B cell	43	202	0.212871	26.3736	4.33939	3.8315	1.63042	6.3681e-05	0.0165571	Null_Model_SNP151Common_OpenChrom_SNPmatch	202	human	mean_platelet_volume_MPV_maximum_inv_norm_transformed	AFR							x
NS1509	Monocyte	145	368	0.394022	115.016	7.82571	3.83148	1.26069	6.36886e-05	0.016559	Null_Model_SNP151Common_OpenChrom_SNPmatch	368	human	Mean_platelet_volume	AMR							x
NS1675	Neutrophil	52	122	0.42623	35.038	4.42703	3.83147	1.4841	6.36887e-05	0.0165591	Null_Model_SNP151Common_OpenChrom_SNPmatch	122	human	Basophil_fraction_mean_inv_norm_transformed	EUR							x
GSM2359982	Monocyte	95	201	0.472637	72.5614	5.85649	3.8314	1.30924	6.37078e-05	0.016564	Null_Model_SNP151Common_OpenChrom_SNPmatch	201	human	Crohn_s_disease	EAS			x		x						x
GSM7277470	Monocyte	42	122	0.344262	26.1978	4.12442	3.83138	1.60319	6.37145e-05	0.0165658	Null_Model_SNP151Common_OpenChrom_SNPmatch	122	human	Basophil_fraction_mean_inv_norm_transformed	EUR							x
GSM1334005	B cell	44	108	0.407407	28.1429	4.13891	3.83124	1.56345	6.37503e-05	0.0165751	Null_Model_SNP151Common_OpenChrom_SNPmatch	108	human	eosinophil_absolute_count_minimum_inv_norm_transformed	EUR							x					x
E004799	Monocyte	34	210	0.161905	19.5804	3.76374	3.83118	1.73643	6.37654e-05	0.016579	Null_Model_SNP151Common_OpenChrom_SNPmatch	210	human	mean_platelet_volume_MPV_mean_inv_norm_transformed	AFR							x
NS1512	Monocyte	68	130	0.523077	49.0559	4.94478	3.83112	1.38617	6.37805e-05	0.0165829	Null_Model_SNP151Common_OpenChrom_SNPmatch	130	human	Crohn_s_disease	SAS			x		x						x
NS1004	Neutrophil	5	15	0.333333	1.21978	0.986736	3.83103	4.0991	6.3803e-05	0.0165888	Null_Model_SNP151Common_OpenChrom_SNPmatch	15	human	Non_small_cell_lung_cancer	EAS								x			x
E004803	Monocyte	41	208	0.197115	24.1788	4.39078	3.83102	1.6957	6.38069e-05	0.0165898	Null_Model_SNP151Common_OpenChrom_SNPmatch	208	human	eosinophil_fraction_mean_inv_norm_transformed	AFR							x					x
NS1570	Neutrophil	134	474	0.2827	104.012	7.82776	3.83098	1.28831	6.38165e-05	0.0165923	Null_Model_SNP151Common_OpenChrom_SNPmatch	474	human	Lymphocyte_count	EAS							x					x
GSM2592808	Macrophage	113	176	0.642045	90.2438	5.94008	3.83097	1.25216	6.38202e-05	0.0165933	Null_Model_SNP151Common_OpenChrom_SNPmatch	176	human	red_cell_diameter_width_RDW_minimum_inv_norm_transformed	EAS							x
NS734	Neutrophil	10	65	0.153846	3.55644	1.68198	3.83093	2.8118	6.38293e-05	0.0165956	Null_Model_SNP151Common_OpenChrom_SNPmatch	65	human	Neutrophil_forward_scatter	EUR			x								x
NS1571	Neutrophil	103	253	0.407115	78.8482	6.30452	3.83088	1.30631	6.38427e-05	0.0165991	Null_Model_SNP151Common_OpenChrom_SNPmatch	253	human	platelet_count_maximum_inv_norm_transformed	AMR							x					x
NS1663	Neutrophil	62	203	0.305419	41.8362	5.26357	3.83083	1.48197	6.38555e-05	0.0166024	Null_Model_SNP151Common_OpenChrom_SNPmatch	203	human	Eczema	EUR			x	x							x
GSM2592807	Macrophage	43	102	0.421569	28.1938	3.86502	3.83082	1.52516	6.38593e-05	0.0166034	Null_Model_SNP151Common_OpenChrom_SNPmatch	102	human	Triglycerides_to_total_lipids_ratio_in_large_HDL	EUR							x
NS968	Neutrophil	20	84	0.238095	9.58741	2.7182	3.83069	2.08607	6.3891e-05	0.0166117	Null_Model_SNP151Common_OpenChrom_SNPmatch	84	human	Mitochondrial_DNA_copy_number_adjusted	EUR							x
ERR3189305	B cell	31	145	0.213793	18.1279	3.3603	3.83065	1.71007	6.39037e-05	0.016615	Null_Model_SNP151Common_OpenChrom_SNPmatch	145	human	Allergic_disease_asthma_hay_fever_or_eczema	EUR			x	x					x
NS988	Neutrophil	7	29	0.241379	2.02897	1.29775	3.83049	3.45002	6.39435e-05	0.0166253	Null_Model_SNP151Common_OpenChrom_SNPmatch	29	human	Psoriasis_PheCode_696_4	EUR	x		x								x
NS797	Neutrophil	7	51	0.137255	1.85215	1.34392	3.83048	3.7794	6.39472e-05	0.0166263	Null_Model_SNP151Common_OpenChrom_SNPmatch	51	human	Alzheimer_s_disease	EAS											x
NS988	Neutrophil	43	392	0.109694	25.1179	4.66863	3.83027	1.71193	6.40007e-05	0.0166402	Null_Model_SNP151Common_OpenChrom_SNPmatch	392	human	Lymphocyte_count	SAS							x					x
E004800	Monocyte	80	239	0.334728	57.1878	5.9559	3.83019	1.3989	6.40232e-05	0.016646	Null_Model_SNP151Common_OpenChrom_SNPmatch	239	human	mean_corpuscular_hemoglobin_MCH_minimum_inv_norm_transformed	EUR							x
NS1437	Neutrophil	73	377	0.193634	50.6364	5.8388	3.83017	1.44165	6.40264e-05	0.0166469	Null_Model_SNP151Common_OpenChrom_SNPmatch	377	human	Lymphocyte_count	AFR							x					x
GSM1557623	Myeloid	88	195	0.451282	66.3946	5.64084	3.83017	1.32541	6.40274e-05	0.0166471	Null_Model_SNP151Common_OpenChrom_SNPmatch	195	human	white_blood_cell_count_WBC_mean_inv_norm_transformed	AMR							x					x
GSM3421851	Macrophage	99	224	0.441964	74.2517	6.46147	3.83013	1.3333	6.40381e-05	0.0166499	Null_Model_SNP151Common_OpenChrom_SNPmatch	224	human	Asthma	EAS			x	x							x
NS792	Neutrophil	58	374	0.15508	37.0809	5.46173	3.83012	1.56415	6.40396e-05	0.0166503	Null_Model_SNP151Common_OpenChrom_SNPmatch	374	human	Mean_platelet_volume	AFR							x
NS1663	Neutrophil	11	19	0.578947	4.52547	1.69044	3.83007	2.43068	6.40523e-05	0.0166536	Null_Model_SNP151Common_OpenChrom_SNPmatch	19	human	Psoriasis_vulgaris_PheCode_696_41	EAS	x		x								x
E004200	Eosinophil	41	163	0.251534	24.6943	4.25728	3.83007	1.6603	6.40532e-05	0.0166538	Null_Model_SNP151Common_OpenChrom_SNPmatch	163	human	red_cell_diameter_width_RDW_mean_inv_norm_transformed	AFR							x
NS1574	Neutrophil	31	94	0.329787	17.7163	3.46835	3.82999	1.7498	6.40753e-05	0.0166596	Null_Model_SNP151Common_OpenChrom_SNPmatch	94	human	High_fluorescence_immature_platelet_fraction	EUR							x
GSM7277473	Myeloid	33	210	0.157143	18.966	3.66427	3.82995	1.73995	6.40839e-05	0.0166618	Null_Model_SNP151Common_OpenChrom_SNPmatch	210	human	mean_platelet_volume_MPV_mean_inv_norm_transformed	AFR							x
GSM1681423	Macrophage	68	140	0.485714	48.7882	5.01628	3.82988	1.39378	6.41016e-05	0.0166664	Null_Model_SNP151Common_OpenChrom_SNPmatch	140	human	Basophil_count	SAS							x					x
ERR3189170	B cell	38	131	0.290076	23.0719	3.8978	3.82987	1.64702	6.41044e-05	0.0166671	Null_Model_SNP151Common_OpenChrom_SNPmatch	131	human	neutrophil_absolute_count_minimum_inv_norm_transformed	EUR							x					x
NS1573	Neutrophil	78	176	0.443182	56.8352	5.52628	3.82985	1.37239	6.41107e-05	0.0166688	Null_Model_SNP151Common_OpenChrom_SNPmatch	176	human	red_cell_diameter_width_RDW_minimum_inv_norm_transformed	EAS							x
E004793	Macrophage	188	822	0.22871	148.645	10.2759	3.82978	1.26476	6.41283e-05	0.0166733	Null_Model_SNP151Common_OpenChrom_SNPmatch	822	human	Red_cell_distribution_width	EUR							x
NS1657	Neutrophil	69	211	0.327014	47.7073	5.55979	3.82977	1.44632	6.41315e-05	0.0166742	Null_Model_SNP151Common_OpenChrom_SNPmatch	211	human	red_cell_diameter_width_RDW_minimum_inv_norm_transformed	EUR							x
GSM1816090	Stem cell	47	134	0.350746	30.5874	4.28563	3.82968	1.53658	6.41546e-05	0.0166802	Null_Model_SNP151Common_OpenChrom_SNPmatch	134	human	monocyte_fraction_maximum_inv_norm_transformed	AFR							x					x
NS952	Neutrophil	120	510	0.235294	89.0519	8.08117	3.82965	1.34753	6.41628e-05	0.0166823	Null_Model_SNP151Common_OpenChrom_SNPmatch	510	human	Total_cholesterol_levels	AMR							x
NS1542	Neutrophil	84	327	0.256881	59.1518	6.48837	3.82965	1.42007	6.41639e-05	0.0166826	Null_Model_SNP151Common_OpenChrom_SNPmatch	327	human	Red_cell_distribution_width	AMR							x
NS718	Neutrophil	33	875	0.0377143	17.1878	4.12901	3.82954	1.91997	6.41919e-05	0.0166899	Null_Model_SNP151Common_OpenChrom_SNPmatch	875	human	Total_cholesterol_levels	EUR							x
NS1519	Neutrophil	33	102	0.323529	19.3536	3.56354	3.82944	1.70511	6.42179e-05	0.0166967	Null_Model_SNP151Common_OpenChrom_SNPmatch	102	human	Respiratory_diseases	EUR											x
NS1461	Neutrophil	69	195	0.353846	48.4885	5.35632	3.8294	1.42302	6.42274e-05	0.0166991	Null_Model_SNP151Common_OpenChrom_SNPmatch	195	human	white_blood_cell_count_WBC_mean_inv_norm_transformed	AMR							x					x
NS1603	Neutrophil	20	120	0.166667	9.28372	2.79847	3.82934	2.15431	6.42439e-05	0.0167034	Null_Model_SNP151Common_OpenChrom_SNPmatch	120	human	neutrophil_absolute_count_minimum_inv_norm_transformed	AFR							x					x
NS1488	Neutrophil	25	101	0.247525	13.0949	3.10902	3.82922	1.90914	6.42762e-05	0.0167118	Null_Model_SNP151Common_OpenChrom_SNPmatch	101	human	Basophil_fraction_maximum_inv_norm_transformed	EUR							x
NS1573	Neutrophil	26	106	0.245283	14.0859	3.11137	3.82921	1.84582	6.42773e-05	0.0167121	Null_Model_SNP151Common_OpenChrom_SNPmatch	106	human	lymphocyte_absolute_count_mean_inv_norm_transformed	AFR							x					x
NS1452	Neutrophil	21	86	0.244186	10.2408	2.8098	3.82918	2.05063	6.42845e-05	0.016714	Null_Model_SNP151Common_OpenChrom_SNPmatch	86	human	eosinophil_fraction_minimum_inv_norm_transformed	EAS							x					x
GSM1334007	B cell	53	162	0.32716	35.2428	4.63746	3.82909	1.50386	6.43089e-05	0.0167203	Null_Model_SNP151Common_OpenChrom_SNPmatch	162	human	Eosinophil_percentage_of_granulocytes	EUR			x				x					x
GSM9437760	B cell	4	11	0.363636	0.86014	0.820012	3.82904	4.65041	6.43215e-05	0.0167236	Null_Model_SNP151Common_OpenChrom_SNPmatch	11	human	Body_fat_percentage_and_type_2_diabetes_pairwise	EAS							x
GSM6706079	Monocyte	129	279	0.462366	102.482	6.92574	3.82897	1.25876	6.43395e-05	0.0167283	Null_Model_SNP151Common_OpenChrom_SNPmatch	279	human	Basophil_count	EUR			x				x					x
NS976	Neutrophil	77	251	0.306773	54.0609	5.99093	3.82896	1.42432	6.43422e-05	0.016729	Null_Model_SNP151Common_OpenChrom_SNPmatch	251	human	mean_corpuscular_volume_MCV_mean_inv_norm_transformed	EUR							x
NS797	Neutrophil	18	186	0.0967742	7.93706	2.62812	3.82894	2.26784	6.43473e-05	0.0167303	Null_Model_SNP151Common_OpenChrom_SNPmatch	186	human	mean_corpuscular_volume_MCV_minimum_inv_norm_transformed	EAS							x
NS1521	Neutrophil	38	101	0.376238	23.6394	3.75057	3.82892	1.60749	6.43541e-05	0.0167321	Null_Model_SNP151Common_OpenChrom_SNPmatch	101	human	Basophil_fraction_maximum_inv_norm_transformed	EUR							x
E004803	Monocyte	33	93	0.354839	18.95	3.66954	3.82881	1.74142	6.43829e-05	0.0167396	Null_Model_SNP151Common_OpenChrom_SNPmatch	93	human	Basophil_fraction_maximum_inv_norm_transformed	AMR							x
NS1470	Neutrophil	56	126	0.444444	38.8621	4.47604	3.8288	1.44099	6.43858e-05	0.0167403	Null_Model_SNP151Common_OpenChrom_SNPmatch	126	human	red_cell_diameter_width_RDW_maximum_inv_norm_transformed	EUR							x
E004202	Eosinophil	19	46	0.413043	9.25275	2.54579	3.82877	2.05344	6.43924e-05	0.016742	Null_Model_SNP151Common_OpenChrom_SNPmatch	46	human	Reticulocyte_forward_scatter	EUR							x
NS1517	Neutrophil	180	533	0.337711	144.346	9.31238	3.8287	1.24701	6.44098e-05	0.0167466	Null_Model_SNP151Common_OpenChrom_SNPmatch	533	human	Platelet_count	AMR							x					x
GSM9437755	B cell	82	201	0.40796	60.8591	5.5217	3.82869	1.34737	6.44139e-05	0.0167476	Null_Model_SNP151Common_OpenChrom_SNPmatch	201	human	mean_platelet_volume_MPV_maximum_inv_norm_transformed	AMR							x
NS1677	Neutrophil	116	307	0.37785	88.9131	7.07485	3.82862	1.30464	6.44312e-05	0.0167521	Null_Model_SNP151Common_OpenChrom_SNPmatch	307	human	Platelet_to_lymphocyte_ratio	EUR							x					x
NS1572	Neutrophil	6	27	0.222222	1.55644	1.16063	3.82857	3.85494	6.44439e-05	0.0167554	Null_Model_SNP151Common_OpenChrom_SNPmatch	27	human	Alzheimer_s_disease_onset_between_ages_58_and_79	EUR											x
NS1455	Neutrophil	75	198	0.378788	52.8701	5.78024	3.82854	1.41857	6.44524e-05	0.0167576	Null_Model_SNP151Common_OpenChrom_SNPmatch	198	human	mean_corpuscular_hemoglobin_MCH_maximum_inv_norm_transformed	EAS							x
ERR3189225	B cell	102	403	0.253102	74.8711	7.08607	3.82848	1.36234	6.44687e-05	0.0167619	Null_Model_SNP151Common_OpenChrom_SNPmatch	403	human	Neutrophil_percentage_of_white_cells	EUR			x				x					x
NS1521	Neutrophil	89	238	0.37395	65.7822	6.06453	3.82846	1.35295	6.4475e-05	0.0167635	Null_Model_SNP151Common_OpenChrom_SNPmatch	238	human	Inflammatory_bowel_disease	EAS			x		x						x
NS1677	Neutrophil	55	122	0.45082	37.5784	4.55061	3.8284	1.46361	6.44892e-05	0.0167672	Null_Model_SNP151Common_OpenChrom_SNPmatch	122	human	Basophil_fraction_mean_inv_norm_transformed	EUR							x
ERR3189240	B cell	26	119	0.218487	13.5245	3.25878	3.82828	1.92244	6.45209e-05	0.0167754	Null_Model_SNP151Common_OpenChrom_SNPmatch	119	human	monocyte_absolute_count_maximum_inv_norm_transformed	AMR							x					x
ERR3189220	B cell	16	92	0.173913	7.05495	2.33666	3.82814	2.26791	6.45582e-05	0.0167851	Null_Model_SNP151Common_OpenChrom_SNPmatch	92	human	lymphocyte_absolute_count_maximum_inv_norm_transformed	AFR							x					x
ERR3189095	B cell	33	78	0.423077	20.6344	3.2302	3.82814	1.59927	6.45589e-05	0.0167853	Null_Model_SNP151Common_OpenChrom_SNPmatch	78	human	lymphocyte_absolute_count_minimum_inv_norm_transformed	EUR							x					x
NS1511	Monocyte	192	411	0.467153	159.354	8.52812	3.82808	1.20487	6.45724e-05	0.0167888	Null_Model_SNP151Common_OpenChrom_SNPmatch	411	human	Neutrophil_count	EAS			x				x					x
GSM1557623	Myeloid	31	62	0.5	18.023	3.39005	3.82797	1.72003	6.46026e-05	0.0167967	Null_Model_SNP151Common_OpenChrom_SNPmatch	62	human	Mitochondrial_DNA_levels	EUR							x
NS1681	Neutrophil	66	212	0.311321	44.5684	5.59871	3.82795	1.48087	6.46083e-05	0.0167982	Null_Model_SNP151Common_OpenChrom_SNPmatch	212	human	mean_corpuscular_hemoglobin_MCH_minimum_inv_norm_transformed	AFR							x
NS1607	Neutrophil	139	700	0.198571	105.577	8.73122	3.82794	1.31657	6.46107e-05	0.0167988	Null_Model_SNP151Common_OpenChrom_SNPmatch	700	human	Platelet_count	EAS							x					x
NS1571	Neutrophil	182	533	0.341463	147.409	9.03659	3.82793	1.23466	6.4613e-05	0.0167994	Null_Model_SNP151Common_OpenChrom_SNPmatch	533	human	Platelet_count	AMR							x					x
GSM3421851	Macrophage	32	65	0.492308	19.5125	3.26222	3.82792	1.63998	6.46164e-05	0.0168003	Null_Model_SNP151Common_OpenChrom_SNPmatch	65	human	Basophil_absolute_count_mean_inv_norm_transformed	EUR							x					x
ERR3189210	B cell	41	142	0.288732	25.6284	4.01569	3.82789	1.59979	6.46223e-05	0.0168018	Null_Model_SNP151Common_OpenChrom_SNPmatch	142	human	Medication_use_thyroid_preparations	EUR										x
NS710	Neutrophil	7	38	0.184211	1.97902	1.3117	3.82784	3.5371	6.46369e-05	0.0168056	Null_Model_SNP151Common_OpenChrom_SNPmatch	38	human	Monocyte_side_fluorescence	EUR			x								x
NS716	Neutrophil	11	101	0.108911	3.96204	1.83863	3.82783	2.77635	6.46387e-05	0.0168061	Null_Model_SNP151Common_OpenChrom_SNPmatch	101	human	neutrophil_fraction_mean_inv_norm_transformed	AMR							x					x
GSM2359984	Monocyte	131	292	0.44863	104.895	6.81997	3.82771	1.24887	6.46694e-05	0.016814	Null_Model_SNP151Common_OpenChrom_SNPmatch	292	human	Inflammatory_bowel_disease	EUR			x		x						x
GSM1370280	B cell	2	12	0.166667	0.243756	0.458828	3.82767	8.20492	6.46809e-05	0.016817	Null_Model_SNP151Common_OpenChrom_SNPmatch	12	human	Phosphatidylcholine_20_0_20_4_levels	EUR							x
NS1653	Neutrophil	34	126	0.269841	19.5894	3.76487	3.82765	1.73563	6.46874e-05	0.0168187	Null_Model_SNP151Common_OpenChrom_SNPmatch	126	human	Mitochondrial_DNA_copy_number_raw	EUR							x
GSM7277469	Monocyte	10	23	0.434783	3.98002	1.57277	3.82763	2.51255	6.46908e-05	0.0168196	Null_Model_SNP151Common_OpenChrom_SNPmatch	23	human	Fibrosis_4_index_in_high_alcohol_intake	EUR											x
GSM1681424	Macrophage	100	181	0.552486	78.039	5.73755	3.8276	1.28141	6.46998e-05	0.0168219	Null_Model_SNP151Common_OpenChrom_SNPmatch	181	human	mean_platelet_volume_MPV_maximum_inv_norm_transformed	EAS							x
GSM3514944	Monocyte	62	112	0.553571	45.977	4.18622	3.82755	1.3485	6.47128e-05	0.0168253	Null_Model_SNP151Common_OpenChrom_SNPmatch	112	human	eosinophil_fraction_minimum_inv_norm_transformed	EUR							x					x
E006070	B cell	2	11	0.181818	0.210789	0.467465	3.82748	9.48815	6.4732e-05	0.0168303	Null_Model_SNP151Common_OpenChrom_SNPmatch	11	human	Electrocardiographic_traits	EUR							x
E005536	Dendritic Cell	143	285	0.501754	115.4	7.21125	3.82741	1.23917	6.47501e-05	0.016835	Null_Model_SNP151Common_OpenChrom_SNPmatch	285	human	platelet_count_minimum_inv_norm_transformed	EUR							x					x
NS992	Neutrophil	80	269	0.297398	57.4975	5.87931	3.82741	1.39136	6.47502e-05	0.016835	Null_Model_SNP151Common_OpenChrom_SNPmatch	269	human	Serum_total_protein_levels	EAS							x
NS960	Neutrophil	102	425	0.24	74.9001	7.08054	3.82738	1.36181	6.47575e-05	0.016837	Null_Model_SNP151Common_OpenChrom_SNPmatch	425	human	Low_density_lipoprotein_cholesterol_levels	AMR							x
GSM1940197	Myeloid	21	114	0.184211	9.71828	2.94764	3.82738	2.16088	6.47575e-05	0.016837	Null_Model_SNP151Common_OpenChrom_SNPmatch	114	human	Basophil_fraction_mean_inv_norm_transformed	AMR							x
E004800	Monocyte	126	405	0.311111	96.0799	7.81739	3.82737	1.31141	6.47588e-05	0.0168373	Null_Model_SNP151Common_OpenChrom_SNPmatch	405	human	Low_density_lipoprotein_cholesterol_levels	EAS							x
ERR3189205	B cell	74	377	0.196286	50.2657	6.20123	3.82735	1.47218	6.47664e-05	0.0168393	Null_Model_SNP151Common_OpenChrom_SNPmatch	377	human	Lymphocyte_count	AFR							x					x
NS1569	Neutrophil	91	211	0.43128	68.6324	5.8442	3.82732	1.32591	6.47732e-05	0.016841	Null_Model_SNP151Common_OpenChrom_SNPmatch	211	human	Crohn_s_disease	EUR			x		x						x
ERR3189095	B cell	39	101	0.386139	24.5964	3.76337	3.82731	1.5856	6.47745e-05	0.0168414	Null_Model_SNP151Common_OpenChrom_SNPmatch	101	human	Basophil_fraction_maximum_inv_norm_transformed	EUR							x
NS992	Neutrophil	103	363	0.283747	75.997	7.05556	3.82719	1.35532	6.48068e-05	0.0168498	Null_Model_SNP151Common_OpenChrom_SNPmatch	363	human	Aspartate_aminotransferase_levels	EAS							x
GSM9437761	B cell	30	167	0.179641	16.4016	3.55311	3.82719	1.82909	6.48078e-05	0.01685	Null_Model_SNP151Common_OpenChrom_SNPmatch	167	human	Atopic_asthma	EUR			x	x							x
E004043_E004357	B cell	68	570	0.119298	45.0659	5.99247	3.82715	1.5089	6.48178e-05	0.0168526	Null_Model_SNP151Common_OpenChrom_SNPmatch	570	human	White_blood_cell_count	EAS			x				x					x
E004805	Monocyte	55	203	0.270936	36.959	4.71395	3.82714	1.48813	6.48196e-05	0.0168531	Null_Model_SNP151Common_OpenChrom_SNPmatch	203	human	Eczema	EUR			x	x							x
ERR3189235	B cell	19	63	0.301587	9.45355	2.49441	3.82714	2.00983	6.48214e-05	0.0168536	Null_Model_SNP151Common_OpenChrom_SNPmatch	63	human	Age_of_onset_of_childhood_onset_asthma	EUR			x	x			x
NS1653	Neutrophil	44	135	0.325926	27.8342	4.22403	3.82711	1.58079	6.48291e-05	0.0168556	Null_Model_SNP151Common_OpenChrom_SNPmatch	135	human	monocyte_absolute_count_minimum_inv_norm_transformed	AMR							x					x
E004805	Monocyte	17	47	0.361702	7.87113	2.38545	3.8269	2.15979	6.48848e-05	0.01687	Null_Model_SNP151Common_OpenChrom_SNPmatch	47	human	Cholesterol_to_total_lipids_in_medium_VLDL_percentage_UKB_data_field_23595	EUR							x
GSM1782711	Myeloid	70	384	0.182292	48.1968	5.69739	3.82688	1.45238	6.48899e-05	0.0168714	Null_Model_SNP151Common_OpenChrom_SNPmatch	384	human	Non_HDL_cholesterol_levels	EUR							x
GSM1010843	Myeloid	51	183	0.278689	33.1748	4.65794	3.82684	1.53731	6.49003e-05	0.0168741	Null_Model_SNP151Common_OpenChrom_SNPmatch	183	human	monocyte_absolute_count_mean_inv_norm_transformed	AFR							x					x
GSM1501166	Myeloid	36	98	0.367347	22.2288	3.5987	3.82673	1.61952	6.4929e-05	0.0168815	Null_Model_SNP151Common_OpenChrom_SNPmatch	98	human	eosinophil_fraction_minimum_inv_norm_transformed	AMR							x					x
GSM3421852	Macrophage	8	10	0.8	3.21878	1.24943	3.82671	2.48541	6.49348e-05	0.016883	Null_Model_SNP151Common_OpenChrom_SNPmatch	10	human	Protein_CREG1_levels	EUR							x
NS1519	Neutrophil	39	102	0.382353	24.3746	3.82211	3.82652	1.60002	6.49839e-05	0.0168958	Null_Model_SNP151Common_OpenChrom_SNPmatch	102	human	lymphocyte_fraction_maximum_inv_norm_transformed	AMR							x					x
NS1490	Neutrophil	121	377	0.320955	92.2567	7.51166	3.82649	1.31156	6.49928e-05	0.0168981	Null_Model_SNP151Common_OpenChrom_SNPmatch	377	human	Mean_platelet_volume	SAS							x
GSM2695652	Macrophage	26	69	0.376812	14.0949	3.11127	3.82645	1.84464	6.50034e-05	0.0169009	Null_Model_SNP151Common_OpenChrom_SNPmatch	69	human	Chronic_elevation_of_alanine_aminotransferase_cALT_levels	AMR							x
GSM7277468	Monocyte	43	202	0.212871	26.1249	4.41015	3.82643	1.64594	6.5007e-05	0.0169018	Null_Model_SNP151Common_OpenChrom_SNPmatch	202	human	Multiple_sclerosis	EUR	x		x								x
NS1521	Neutrophil	41	103	0.398058	25.7732	3.97939	3.82641	1.5908	6.50124e-05	0.0169032	Null_Model_SNP151Common_OpenChrom_SNPmatch	103	human	Basophil_fraction_mean_inv_norm_transformed	EAS							x
NS1488	Neutrophil	24	97	0.247423	12.5015	3.00504	3.82641	1.91977	6.5013e-05	0.0169034	Null_Model_SNP151Common_OpenChrom_SNPmatch	97	human	mean_corpuscular_hemoglobin_concentration_MCHC_minimum_inv_norm_transformed	EUR							x
NS992	Neutrophil	107	455	0.235165	78.4595	7.45886	3.82638	1.36376	6.502e-05	0.0169052	Null_Model_SNP151Common_OpenChrom_SNPmatch	455	human	Aspartate_aminotransferase_levels	EUR							x
NS1573	Neutrophil	84	198	0.424242	60.3966	6.16859	3.82638	1.39081	6.50202e-05	0.0169053	Null_Model_SNP151Common_OpenChrom_SNPmatch	198	human	mean_corpuscular_hemoglobin_MCH_maximum_inv_norm_transformed	EAS							x
GSM9437758	B cell	40	216	0.185185	23.2468	4.37836	3.82637	1.72067	6.50225e-05	0.0169059	Null_Model_SNP151Common_OpenChrom_SNPmatch	216	human	monocyte_absolute_count_mean_inv_norm_transformed	EUR							x					x
NS1509	Monocyte	70	139	0.503597	50.8242	5.01149	3.82637	1.3773	6.50234e-05	0.0169061	Null_Model_SNP151Common_OpenChrom_SNPmatch	139	human	Ulcerative_colitis	EAS			x		x						x
ERR3189160	B cell	73	387	0.18863	50.4855	5.88405	3.82636	1.44596	6.50263e-05	0.0169068	Null_Model_SNP151Common_OpenChrom_SNPmatch	387	human	Serum_total_protein_levels	EUR							x
GSM1681426	Macrophage	119	383	0.310705	91.1219	7.28582	3.82635	1.30594	6.50274e-05	0.0169071	Null_Model_SNP151Common_OpenChrom_SNPmatch	383	human	Neutrophil_count	AFR			x				x					x
E004200	Eosinophil	38	183	0.20765	22.3746	4.08369	3.82629	1.69835	6.50447e-05	0.0169116	Null_Model_SNP151Common_OpenChrom_SNPmatch	183	human	monocyte_absolute_count_mean_inv_norm_transformed	AFR							x					x
GSM1501167	Myeloid	11	16	0.6875	5.06094	1.55219	3.82625	2.17351	6.50538e-05	0.016914	Null_Model_SNP151Common_OpenChrom_SNPmatch	16	human	Leukocyte_telomere_length	EAS							x
NS1514	Monocyte	198	474	0.417722	164.109	8.8576	3.82622	1.20652	6.50639e-05	0.0169166	Null_Model_SNP151Common_OpenChrom_SNPmatch	474	human	Lymphocyte_count	EAS							x					x
ERR3189185	B cell	242	700	0.345714	200.21	10.9221	3.82621	1.20873	6.50652e-05	0.016917	Null_Model_SNP151Common_OpenChrom_SNPmatch	700	human	Platelet_count	EAS							x					x
ERR3189315	B cell	38	86	0.44186	24.4675	3.53683	3.82615	1.55308	6.50807e-05	0.016921	Null_Model_SNP151Common_OpenChrom_SNPmatch	86	human	eosinophil_fraction_minimum_inv_norm_transformed	EAS							x					x
NS1000	Neutrophil	43	114	0.377193	27.4076	4.07525	3.82612	1.56891	6.50899e-05	0.0169234	Null_Model_SNP151Common_OpenChrom_SNPmatch	114	human	Platelet_count_during_second_trimester_of_pregnancy	EAS							x					x
GSM2592810	Macrophage	109	377	0.289125	81.3876	7.2169	3.82607	1.33927	6.51014e-05	0.0169264	Null_Model_SNP151Common_OpenChrom_SNPmatch	377	human	Lymphocyte_count	AFR							x					x
GSM7277472	Myeloid	33	168	0.196429	18.2747	3.84882	3.82591	1.80577	6.51437e-05	0.0169374	Null_Model_SNP151Common_OpenChrom_SNPmatch	168	human	eosinophil_fraction_maximum_inv_norm_transformed	AMR							x					x
GSM7277468	Monocyte	18	118	0.152542	8.0999	2.58766	3.82588	2.22225	6.51524e-05	0.0169396	Null_Model_SNP151Common_OpenChrom_SNPmatch	118	human	neutrophil_fraction_mean_inv_norm_transformed	AFR							x					x
ERR3189185	B cell	42	112	0.375	26.9421	3.93581	3.82588	1.5589	6.51538e-05	0.01694	Null_Model_SNP151Common_OpenChrom_SNPmatch	112	human	eosinophil_fraction_minimum_inv_norm_transformed	EUR							x					x
GSM1334008	B cell	36	148	0.243243	20.7962	3.97397	3.82585	1.73109	6.51616e-05	0.016942	Null_Model_SNP151Common_OpenChrom_SNPmatch	148	human	Inflammatory_bowel_disease	SAS			x		x						x
ERR3189170	B cell	33	208	0.158654	18.4605	3.80035	3.82582	1.7876	6.51695e-05	0.0169441	Null_Model_SNP151Common_OpenChrom_SNPmatch	208	human	eosinophil_fraction_mean_inv_norm_transformed	AFR							x					x
ERR3189160	B cell	6	17	0.352941	1.56044	1.16043	3.8258	3.84507	6.51753e-05	0.0169456	Null_Model_SNP151Common_OpenChrom_SNPmatch	17	human	Leucine_levels	SAS							x
GSM1940201	Myeloid	27	165	0.163636	13.6364	3.49308	3.82574	1.98	6.51896e-05	0.0169493	Null_Model_SNP151Common_OpenChrom_SNPmatch	165	human	Mean_corpuscular_hemoglobin_concentration	AFR							x
GSM3501450	Dendritic Cell	4	17	0.235294	0.774226	0.843193	3.82566	5.16645	6.52101e-05	0.0169546	Null_Model_SNP151Common_OpenChrom_SNPmatch	17	human	Leucine_levels	EAS							x
NS1517	Neutrophil	7	11	0.636364	2.42957	1.19469	3.82562	2.88117	6.5222e-05	0.0169577	Null_Model_SNP151Common_OpenChrom_SNPmatch	11	human	Urokinase_plasminogen_activator_surface_receptor_levels	EUR							x
ERR3189105	B cell	36	154	0.233766	21.2148	3.86482	3.82559	1.69693	6.52293e-05	0.0169596	Null_Model_SNP151Common_OpenChrom_SNPmatch	154	human	eosinophil_absolute_count_maximum_inv_norm_transformed	AFR							x					x
ERR3189160	B cell	56	181	0.309392	37.2108	4.91147	3.82558	1.50494	6.52326e-05	0.0169605	Null_Model_SNP151Common_OpenChrom_SNPmatch	181	human	mean_platelet_volume_MPV_maximum_inv_norm_transformed	EAS							x
GSM1940197	Myeloid	48	264	0.181818	29.1319	4.9322	3.8255	1.64768	6.52534e-05	0.0169659	Null_Model_SNP151Common_OpenChrom_SNPmatch	264	human	platelet_count_minimum_inv_norm_transformed	AMR							x					x
NS1639	Neutrophil	84	307	0.273616	59.026	6.52835	3.82547	1.4231	6.52603e-05	0.0169677	Null_Model_SNP151Common_OpenChrom_SNPmatch	307	human	Platelet_to_lymphocyte_ratio	EUR							x					x
NS734	Neutrophil	6	29	0.206897	1.64136	1.13941	3.82536	3.65551	6.52905e-05	0.0169755	Null_Model_SNP151Common_OpenChrom_SNPmatch	29	human	Total_cholesterol_in_HDL3	EUR							x
NS742	Neutrophil	17	180	0.0944444	7.22777	2.55462	3.82532	2.35204	6.53011e-05	0.0169783	Null_Model_SNP151Common_OpenChrom_SNPmatch	180	human	monocyte_fraction_mean_inv_norm_transformed	EAS							x					x
NS1639	Neutrophil	54	148	0.364865	35.7512	4.77065	3.82522	1.51044	6.53287e-05	0.0169855	Null_Model_SNP151Common_OpenChrom_SNPmatch	148	human	Inflammatory_bowel_disease	SAS			x		x						x
NS1653	Neutrophil	22	49	0.44898	11.5804	2.72393	3.82521	1.89976	6.53314e-05	0.0169862	Null_Model_SNP151Common_OpenChrom_SNPmatch	49	human	neutrophil_absolute_count_maximum_inv_norm_transformed	AMR							x					x
GSM2359985	Monocyte	151	336	0.449405	123.004	7.31888	3.82518	1.2276	6.53392e-05	0.0169882	Null_Model_SNP151Common_OpenChrom_SNPmatch	336	human	Neutrophil_count	SAS			x				x					x
NS1569	Neutrophil	77	161	0.478261	57.044	5.21709	3.82513	1.34984	6.53524e-05	0.0169916	Null_Model_SNP151Common_OpenChrom_SNPmatch	161	human	mean_platelet_volume_MPV_minimum_inv_norm_transformed	EAS							x
NS1462	Neutrophil	49	184	0.266304	31.5974	4.54959	3.82509	1.55076	6.53614e-05	0.016994	Null_Model_SNP151Common_OpenChrom_SNPmatch	184	human	white_blood_cell_count_WBC_minimum_inv_norm_transformed	AMR							x					x
NS1573	Neutrophil	31	75	0.413333	18.3706	3.30174	3.82506	1.68748	6.53692e-05	0.016996	Null_Model_SNP151Common_OpenChrom_SNPmatch	75	human	COVID_19_hospitalized_covid_vs_population	EAS			x			x					x
ERR3189255	B cell	36	174	0.206897	21.4585	3.80165	3.82504	1.67765	6.53753e-05	0.0169976	Null_Model_SNP151Common_OpenChrom_SNPmatch	174	human	eosinophil_absolute_count_maximum_inv_norm_transformed	EUR							x					x
NS1555	Monocyte	81	322	0.251553	56.7343	6.34392	3.82504	1.42771	6.53759e-05	0.0169977	Null_Model_SNP151Common_OpenChrom_SNPmatch	322	human	Eosinophil_counts	AFR							x					x
E004801	Monocyte	102	363	0.280992	75.3566	6.96561	3.82499	1.35356	6.53895e-05	0.0170013	Null_Model_SNP151Common_OpenChrom_SNPmatch	363	human	Aspartate_aminotransferase_levels	EAS							x
NS1572	Neutrophil	49	161	0.304348	31.7932	4.49869	3.82485	1.54121	6.54267e-05	0.0170109	Null_Model_SNP151Common_OpenChrom_SNPmatch	161	human	mean_platelet_volume_MPV_minimum_inv_norm_transformed	EAS							x
GSM3312809	B cell	73	121	0.603306	55.3756	4.6079	3.82482	1.31827	6.54351e-05	0.0170131	Null_Model_SNP151Common_OpenChrom_SNPmatch	121	human	neutrophil_fraction_minimum_inv_norm_transformed	EUR							x					x
E004043_E004357	B cell	21	162	0.12963	9.74825	2.94186	3.8247	2.15423	6.54654e-05	0.017021	Null_Model_SNP151Common_OpenChrom_SNPmatch	162	human	Eosinophil_percentage_of_granulocytes	EUR			x				x					x
NS1683	Neutrophil	45	84	0.535714	29.8791	3.95353	3.82466	1.50607	6.54774e-05	0.0170241	Null_Model_SNP151Common_OpenChrom_SNPmatch	84	human	Basophil_fraction_maximum_inv_norm_transformed	EAS							x
GSM1940201	Myeloid	27	115	0.234783	14.3087	3.31838	3.82455	1.88697	6.55043e-05	0.0170311	Null_Model_SNP151Common_OpenChrom_SNPmatch	115	human	red_cell_diameter_width_RDW_maximum_inv_norm_transformed	AFR							x
NS1657	Neutrophil	67	176	0.380682	46.8551	5.26726	3.82454	1.42994	6.55072e-05	0.0170319	Null_Model_SNP151Common_OpenChrom_SNPmatch	176	human	red_cell_diameter_width_RDW_minimum_inv_norm_transformed	EAS							x
E006072	B cell	1	12	0.0833333	0.0619381	0.245275	3.82453	16.1452	6.55106e-05	0.0170328	Null_Model_SNP151Common_OpenChrom_SNPmatch	12	human	Other_hypertrophic_cardiomyopathy_PheCode_425_12	AFR											x
GSM6706076	Monocyte	98	179	0.547486	76.951	5.50369	3.82452	1.27354	6.55146e-05	0.0170338	Null_Model_SNP151Common_OpenChrom_SNPmatch	179	human	mean_platelet_volume_MPV_minimum_inv_norm_transformed	AMR							x
GSM6706077	Monocyte	71	140	0.507143	51.4935	5.10041	3.82449	1.37881	6.55207e-05	0.0170354	Null_Model_SNP151Common_OpenChrom_SNPmatch	140	human	Basophil_count	SAS							x					x
ERR3189230	B cell	74	390	0.189744	50.3007	6.19681	3.82443	1.47115	6.55365e-05	0.0170395	Null_Model_SNP151Common_OpenChrom_SNPmatch	390	human	Eosinophil_counts	EAS			x				x					x
GSM6706078	Monocyte	61	179	0.340782	42.0739	4.94879	3.82438	1.44983	6.55498e-05	0.017043	Null_Model_SNP151Common_OpenChrom_SNPmatch	179	human	eosinophil_fraction_maximum_inv_norm_transformed	AFR							x					x
NS756	Neutrophil	39	179	0.217877	22.2837	4.37098	3.82438	1.75016	6.555e-05	0.017043	Null_Model_SNP151Common_OpenChrom_SNPmatch	179	human	mean_platelet_volume_MPV_minimum_inv_norm_transformed	AMR							x
NS1554	Neutrophil	78	309	0.252427	55.6823	5.83566	3.82436	1.4008	6.5556e-05	0.0170446	Null_Model_SNP151Common_OpenChrom_SNPmatch	309	human	platelet_count_mean_inv_norm_transformed	AFR							x					x
NS740	Neutrophil	16	102	0.156863	6.76424	2.41503	3.82429	2.36538	6.5575e-05	0.0170495	Null_Model_SNP151Common_OpenChrom_SNPmatch	102	human	monocyte_fraction_minimum_inv_norm_transformed	EAS							x					x
NS1439	Neutrophil	52	119	0.436975	35.1818	4.39783	3.8242	1.47804	6.55987e-05	0.0170557	Null_Model_SNP151Common_OpenChrom_SNPmatch	119	human	lymphocyte_absolute_count_mean_inv_norm_transformed	EUR							x					x
E004068_E004378	B cell	71	132	0.537879	52.3776	4.86963	3.82419	1.35554	6.56012e-05	0.0170563	Null_Model_SNP151Common_OpenChrom_SNPmatch	132	human	Systemic_lupus_erythematosus	EUR	x		x								x
GSM1782712	Myeloid	84	220	0.381818	61.984	5.75723	3.82406	1.35519	6.56371e-05	0.0170656	Null_Model_SNP151Common_OpenChrom_SNPmatch	220	human	mean_platelet_volume_MPV_maximum_inv_norm_transformed	EUR							x
NS1669	Neutrophil	64	201	0.318408	43.3157	5.40909	3.82399	1.47752	6.5654e-05	0.01707	Null_Model_SNP151Common_OpenChrom_SNPmatch	201	human	mean_corpuscular_hemoglobin_MCH_minimum_inv_norm_transformed	AMR							x
NS1437	Neutrophil	84	239	0.351464	60.9021	6.0404	3.8239	1.37926	6.56775e-05	0.0170762	Null_Model_SNP151Common_OpenChrom_SNPmatch	239	human	mean_corpuscular_hemoglobin_MCH_minimum_inv_norm_transformed	EUR							x
NS1574	Neutrophil	73	217	0.336406	51.5954	5.5976	3.82389	1.41485	6.5682e-05	0.0170773	Null_Model_SNP151Common_OpenChrom_SNPmatch	217	human	Systemic_lupus_erythematosus_MTAG	EAS	x		x						x
ERR3189115	B cell	15	56	0.267857	6.6963	2.17156	3.82384	2.24004	6.56952e-05	0.0170807	Null_Model_SNP151Common_OpenChrom_SNPmatch	56	human	Total_cholesterol_minus_HDL_C_levels	EUR							x
ERR3189270	B cell	12	22	0.545455	5.08192	1.80922	3.82379	2.36131	6.57081e-05	0.0170841	Null_Model_SNP151Common_OpenChrom_SNPmatch	22	human	Allergy	EUR			x	x							x
NS1462	Neutrophil	62	220	0.281818	41.9181	5.25198	3.82369	1.47908	6.57357e-05	0.0170913	Null_Model_SNP151Common_OpenChrom_SNPmatch	220	human	mean_platelet_volume_MPV_maximum_inv_norm_transformed	EUR							x
GSM2359985	Monocyte	20	38	0.526316	10.9141	2.37626	3.82362	1.83249	6.57534e-05	0.0170959	Null_Model_SNP151Common_OpenChrom_SNPmatch	38	human	Monocyte_side_fluorescence	EUR			x								x
GSM3112105	Monocyte	97	227	0.427313	73.2667	6.20708	3.82358	1.32393	6.57632e-05	0.0170984	Null_Model_SNP151Common_OpenChrom_SNPmatch	227	human	mean_platelet_volume_MPV_mean_inv_norm_transformed	EUR							x
NS1574	Neutrophil	106	377	0.281167	78.2557	7.25621	3.82352	1.35453	6.57797e-05	0.0171027	Null_Model_SNP151Common_OpenChrom_SNPmatch	377	human	Mean_platelet_volume	SAS							x
GSM7277471	Myeloid	36	376	0.0957447	20.2168	4.12795	3.8235	1.7807	6.57849e-05	0.0171041	Null_Model_SNP151Common_OpenChrom_SNPmatch	376	human	Monocyte_count	AFR			x				x					x
NS1549	Neutrophil	76	212	0.358491	53.2807	5.94206	3.82347	1.42641	6.57942e-05	0.0171065	Null_Model_SNP151Common_OpenChrom_SNPmatch	212	human	Asthma	AMR			x	x							x
E004832	B cell	150	534	0.280899	116.419	8.78314	3.82339	1.28845	6.58136e-05	0.0171115	Null_Model_SNP151Common_OpenChrom_SNPmatch	534	human	Platelet_count	SAS							x					x
GSM2592810	Macrophage	49	99	0.494949	33.4136	4.07661	3.82337	1.46647	6.58192e-05	0.017113	Null_Model_SNP151Common_OpenChrom_SNPmatch	99	human	Aspartate_aminotransferase_AST_minimum_inv_norm_transformed	EUR							x
GSM3421851	Macrophage	43	93	0.462366	27.8841	3.95355	3.82337	1.5421	6.582e-05	0.0171132	Null_Model_SNP151Common_OpenChrom_SNPmatch	93	human	Basophil_fraction_maximum_inv_norm_transformed	AMR							x
NS1603	Neutrophil	59	188	0.31383	38.9411	5.24648	3.82332	1.51511	6.58344e-05	0.0171169	Null_Model_SNP151Common_OpenChrom_SNPmatch	188	human	mean_platelet_volume_MPV_mean_inv_norm_transformed	EAS							x
GSM2359983	Monocyte	143	381	0.375328	114.721	7.39643	3.82329	1.2465	6.58411e-05	0.0171187	Null_Model_SNP151Common_OpenChrom_SNPmatch	381	human	Lymphocyte_count	AMR							x					x
GSM1122315	Myeloid	80	368	0.217391	55.2527	6.47279	3.82327	1.44789	6.58461e-05	0.01712	Null_Model_SNP151Common_OpenChrom_SNPmatch	368	human	Mean_platelet_volume	AMR							x
GSM1333967	B cell	33	380	0.0868421	17.995	3.92466	3.82326	1.83384	6.58501e-05	0.017121	Null_Model_SNP151Common_OpenChrom_SNPmatch	380	human	Monocyte_count	SAS			x				x					x
GSM9437757	B cell	32	99	0.323232	18.4016	3.55676	3.82325	1.73898	6.58513e-05	0.0171213	Null_Model_SNP151Common_OpenChrom_SNPmatch	99	human	Atopic_dermatitis	EAS			x	x							x
ERR3189200	B cell	121	664	0.182229	90.0979	8.08272	3.82323	1.34298	6.58577e-05	0.017123	Null_Model_SNP151Common_OpenChrom_SNPmatch	664	human	Plateletcrit	EUR							x
NS1572	Neutrophil	77	302	0.254967	53.4016	6.1724	3.82321	1.4419	6.58624e-05	0.0171242	Null_Model_SNP151Common_OpenChrom_SNPmatch	302	human	Alanine_aminotransferase_levels	EAS							x
GSM2804465	Macrophage	17	37	0.459459	8.37562	2.25583	3.82315	2.0297	6.58785e-05	0.0171284	Null_Model_SNP151Common_OpenChrom_SNPmatch	37	human	Graves_disease	EAS	x		x								x
ERR3189215	B cell	7	11	0.636364	2.31668	1.22499	3.82313	3.02156	6.58833e-05	0.0171297	Null_Model_SNP151Common_OpenChrom_SNPmatch	11	human	Systemic_lupus_erythematosus_and_Systemic_sclerosis	EUR	x		x								x
GSM3111964	Macrophage	40	99	0.40404	25.2348	3.8621	3.82311	1.58511	6.58898e-05	0.0171314	Null_Model_SNP151Common_OpenChrom_SNPmatch	99	human	lymphocyte_fraction_mean_inv_norm_transformed	AFR							x					x
GSM7277471	Myeloid	36	174	0.206897	21.8731	3.69525	3.82298	1.64586	6.59243e-05	0.0171403	Null_Model_SNP151Common_OpenChrom_SNPmatch	174	human	eosinophil_absolute_count_maximum_inv_norm_transformed	EUR							x					x
GSM1334006	B cell	35	78	0.448718	21.4565	3.54265	3.82297	1.6312	6.59256e-05	0.0171407	Null_Model_SNP151Common_OpenChrom_SNPmatch	78	human	lymphocyte_absolute_count_minimum_inv_norm_transformed	EUR							x					x
NS992	Neutrophil	49	139	0.352518	31.6843	4.52949	3.82288	1.54651	6.59508e-05	0.0171472	Null_Model_SNP151Common_OpenChrom_SNPmatch	139	human	Ulcerative_colitis	EAS			x		x						x
NS1437	Neutrophil	52	126	0.412698	35.3836	4.34657	3.82287	1.46961	6.59535e-05	0.0171479	Null_Model_SNP151Common_OpenChrom_SNPmatch	126	human	red_cell_diameter_width_RDW_maximum_inv_norm_transformed	EUR							x
E006067	B cell	51	131	0.389313	34.2987	4.36895	3.82273	1.48694	6.59913e-05	0.0171577	Null_Model_SNP151Common_OpenChrom_SNPmatch	131	human	monocyte_fraction_minimum_inv_norm_transformed	EUR							x					x
NS1661	Neutrophil	13	53	0.245283	5.14286	2.05538	3.82273	2.52778	6.59919e-05	0.0171579	Null_Model_SNP151Common_OpenChrom_SNPmatch	53	human	Platelet_side_fluorescence_distribution_width	EUR											x
NS1516	Monocyte	8	11	0.727273	3.22478	1.24917	3.82272	2.48079	6.59943e-05	0.0171585	Null_Model_SNP151Common_OpenChrom_SNPmatch	11	human	Urokinase_plasminogen_activator_surface_receptor_levels	EUR							x
NS1603	Neutrophil	55	177	0.310734	36.3936	4.86733	3.82271	1.51125	6.59967e-05	0.0171592	Null_Model_SNP151Common_OpenChrom_SNPmatch	177	human	eosinophil_fraction_mean_inv_norm_transformed	EAS							x					x
ERR3189310	B cell	161	570	0.282456	125.776	9.21444	3.82267	1.28005	6.60066e-05	0.0171617	Null_Model_SNP151Common_OpenChrom_SNPmatch	570	human	White_blood_cell_count	EAS			x				x					x
GSM1421019	Dendritic Cell	50	91	0.549451	34.9421	3.93912	3.82267	1.43094	6.60072e-05	0.0171619	Null_Model_SNP151Common_OpenChrom_SNPmatch	91	human	lymphocyte_fraction_mean_inv_norm_transformed	AMR							x					x
NS1651	Neutrophil	183	712	0.257022	147.323	9.33332	3.82258	1.24217	6.60319e-05	0.0171683	Null_Model_SNP151Common_OpenChrom_SNPmatch	712	human	C_reactive_protein_levels	EUR							x
NS1651	Neutrophil	33	134	0.246269	18.5135	3.78973	3.82257	1.78248	6.60341e-05	0.0171689	Null_Model_SNP151Common_OpenChrom_SNPmatch	134	human	Basophil_count	AFR							x					x
NS1574	Neutrophil	80	276	0.289855	57.4026	5.91158	3.82257	1.39367	6.60348e-05	0.017169	Null_Model_SNP151Common_OpenChrom_SNPmatch	276	human	Liver_enzyme_levels_alkaline_phosphatase	EUR							x
NS1522	Monocyte	41	86	0.476744	26.7033	3.74017	3.82247	1.53539	6.60599e-05	0.0171756	Null_Model_SNP151Common_OpenChrom_SNPmatch	86	human	eosinophil_fraction_minimum_inv_norm_transformed	EAS							x					x
E006068	B cell	56	143	0.391608	38.5604	4.56252	3.82235	1.45227	6.60923e-05	0.017184	Null_Model_SNP151Common_OpenChrom_SNPmatch	143	human	Hay_fever_and_or_eczema	EUR			x	x					x
NS1550	Neutrophil	42	91	0.461538	27.5135	3.79	3.8223	1.52652	6.61055e-05	0.0171874	Null_Model_SNP151Common_OpenChrom_SNPmatch	91	human	lymphocyte_fraction_mean_inv_norm_transformed	AMR							x					x
ERR3189155	B cell	48	153	0.313725	31.1139	4.41781	3.82228	1.54272	6.61105e-05	0.0171887	Null_Model_SNP151Common_OpenChrom_SNPmatch	153	human	eosinophil_absolute_count_maximum_inv_norm_transformed	AMR							x					x
NS1509	Monocyte	52	108	0.481481	35.8601	4.22261	3.82225	1.45008	6.612e-05	0.0171912	Null_Model_SNP151Common_OpenChrom_SNPmatch	108	human	eosinophil_absolute_count_minimum_inv_norm_transformed	EUR							x					x
GSM2592807	Macrophage	44	84	0.52381	28.8521	3.96309	3.82223	1.52502	6.61256e-05	0.0171926	Null_Model_SNP151Common_OpenChrom_SNPmatch	84	human	Basophil_fraction_maximum_inv_norm_transformed	EAS							x
NS794	Neutrophil	24	101	0.237624	12.4715	3.0162	3.82219	1.92438	6.61361e-05	0.0171954	Null_Model_SNP151Common_OpenChrom_SNPmatch	101	human	red_cell_diameter_width_RDW_maximum_inv_norm_transformed	EAS							x
NS1000	Neutrophil	16	38	0.421053	8.00999	2.09043	3.82218	1.99751	6.61375e-05	0.0171958	Null_Model_SNP151Common_OpenChrom_SNPmatch	38	human	neutrophil_fraction_maximum_inv_norm_transformed	AMR							x					x
NS1673	Neutrophil	57	183	0.311475	38.1099	4.94226	3.82216	1.49567	6.61434e-05	0.0171973	Null_Model_SNP151Common_OpenChrom_SNPmatch	183	human	monocyte_absolute_count_mean_inv_norm_transformed	AFR							x					x
GSM1333967	B cell	7	38	0.184211	1.86214	1.34424	3.82214	3.75912	6.61498e-05	0.0171989	Null_Model_SNP151Common_OpenChrom_SNPmatch	38	human	Autoimmune_traits_pleiotropy	EUR	x		x						x
NS742	Neutrophil	7	51	0.137255	1.93906	1.32412	3.82213	3.60999	6.61527e-05	0.0171997	Null_Model_SNP151Common_OpenChrom_SNPmatch	51	human	Alzheimer_s_disease	EAS											x
NS792	Neutrophil	19	54	0.351852	9.10789	2.58812	3.82213	2.0861	6.6153e-05	0.0171998	Null_Model_SNP151Common_OpenChrom_SNPmatch	54	human	Vitiligo	EUR	x		x								x
NS1548	Neutrophil	72	225	0.32	49.7233	5.82841	3.82209	1.44801	6.61617e-05	0.017202	Null_Model_SNP151Common_OpenChrom_SNPmatch	225	human	mean_corpuscular_hemoglobin_MCH_mean_inv_norm_transformed	AMR							x
NS1548	Neutrophil	44	112	0.392857	27.8861	4.21604	3.82204	1.57785	6.6176e-05	0.0172058	Null_Model_SNP151Common_OpenChrom_SNPmatch	112	human	white_blood_cell_count_WBC_maximum_inv_norm_transformed	EAS							x					x
NS1681	Neutrophil	71	158	0.449367	51.6563	5.0612	3.82195	1.37447	6.62008e-05	0.0172122	Null_Model_SNP151Common_OpenChrom_SNPmatch	158	human	white_blood_cell_count_WBC_maximum_inv_norm_transformed	EUR							x					x
GSM6706077	Monocyte	32	49	0.653061	20.4565	3.02032	3.82193	1.56429	6.62067e-05	0.0172137	Null_Model_SNP151Common_OpenChrom_SNPmatch	49	human	neutrophil_absolute_count_maximum_inv_norm_transformed	AMR							x					x
GSM2359986	Monocyte	301	723	0.416321	258.485	11.1242	3.82189	1.16448	6.62168e-05	0.0172164	Null_Model_SNP151Common_OpenChrom_SNPmatch	723	human	Mean_platelet_volume	EUR							x
GSM3111963	Macrophage	60	103	0.582524	42.9291	4.46676	3.82177	1.39765	6.62491e-05	0.0172248	Null_Model_SNP151Common_OpenChrom_SNPmatch	103	human	monocyte_absolute_count_maximum_inv_norm_transformed	EAS							x					x
ERR3189190	B cell	46	163	0.282209	29.2757	4.37606	3.82177	1.57127	6.62498e-05	0.0172249	Null_Model_SNP151Common_OpenChrom_SNPmatch	163	human	Basophil_percentage_of_white_cells	EUR			x				x					x
E004098_E004293	B cell	84	198	0.424242	62.8122	5.54461	3.82134	1.33732	6.63655e-05	0.017255	Null_Model_SNP151Common_OpenChrom_SNPmatch	198	human	monocyte_fraction_mean_inv_norm_transformed	AMR							x					x
NS1553	Neutrophil	79	248	0.318548	56.6523	5.84816	3.82131	1.39447	6.6372e-05	0.0172567	Null_Model_SNP151Common_OpenChrom_SNPmatch	248	human	Neutrophils_and_lymphocytes_in_blood_confirmatory_factor_analysis_Factor_35	EUR			x								x
E004043_E004357	B cell	18	140	0.128571	7.87113	2.65073	3.82116	2.28684	6.64124e-05	0.0172672	Null_Model_SNP151Common_OpenChrom_SNPmatch	140	human	Basophil_count	AMR			x				x					x
NS1657	Neutrophil	15	62	0.241935	6.5964	2.19931	3.82102	2.27397	6.64499e-05	0.017277	Null_Model_SNP151Common_OpenChrom_SNPmatch	62	human	Mitochondrial_DNA_copy_number	AFR							x
ERR3189115	B cell	53	201	0.263682	34.8082	4.76101	3.821	1.52263	6.64555e-05	0.0172784	Null_Model_SNP151Common_OpenChrom_SNPmatch	201	human	mean_platelet_volume_MPV_minimum_inv_norm_transformed	EUR							x
NS1675	Neutrophil	90	214	0.420561	66	6.28108	3.821	1.36364	6.64566e-05	0.0172787	Null_Model_SNP151Common_OpenChrom_SNPmatch	214	human	Chronic_inflammatory_diseases_ankylosing_spondylitis_Crohn_s_disease_psoriasis_primary_sclerosing_cholangitis_ulcerative_colitis__pleiotropy	EUR	x		x		x				x
NS1488	Neutrophil	27	80	0.3375	15.0529	3.12669	3.82099	1.79367	6.64586e-05	0.0172792	Null_Model_SNP151Common_OpenChrom_SNPmatch	80	human	eosinophil_absolute_count_minimum_inv_norm_transformed	EAS							x					x
ERR3189260	B cell	57	187	0.304813	38.2128	4.91688	3.82096	1.49165	6.64653e-05	0.017281	Null_Model_SNP151Common_OpenChrom_SNPmatch	187	human	eosinophil_fraction_maximum_inv_norm_transformed	EUR							x					x
GSM1681424	Macrophage	130	320	0.40625	102.331	7.24152	3.82093	1.27039	6.64745e-05	0.0172834	Null_Model_SNP151Common_OpenChrom_SNPmatch	320	human	Asthma	EUR			x	x							x
E004792	Macrophage	10	21	0.47619	3.87712	1.60246	3.82092	2.57923	6.64781e-05	0.0172843	Null_Model_SNP151Common_OpenChrom_SNPmatch	21	human	Primary_sclerosing_cholangitis_MTAG	EUR	x	x	x		x				x
E004802	Monocyte	33	101	0.326733	19.6513	3.49361	3.82087	1.67927	6.64896e-05	0.0172873	Null_Model_SNP151Common_OpenChrom_SNPmatch	101	human	neutrophil_fraction_mean_inv_norm_transformed	AMR							x					x
GSM3112103	Monocyte	49	103	0.475728	32.988	4.19069	3.82085	1.48539	6.64961e-05	0.017289	Null_Model_SNP151Common_OpenChrom_SNPmatch	103	human	neutrophil_absolute_count_mean_inv_norm_transformed	AMR							x					x
NS992	Neutrophil	102	323	0.315789	74.8462	7.10678	3.82084	1.3628	6.64997e-05	0.0172899	Null_Model_SNP151Common_OpenChrom_SNPmatch	323	human	Non_HDL_cholesterol_levels	EAS							x
GSM3312809	B cell	103	202	0.509901	80.5764	5.86877	3.82083	1.27829	6.65006e-05	0.0172902	Null_Model_SNP151Common_OpenChrom_SNPmatch	202	human	Multiple_sclerosis	EUR	x		x								x
ERR3189200	B cell	14	38	0.368421	6.45255	1.97535	3.82082	2.16969	6.65034e-05	0.0172909	Null_Model_SNP151Common_OpenChrom_SNPmatch	38	human	neutrophil_fraction_maximum_inv_norm_transformed	EAS							x					x
E004806	Monocyte	5	14	0.357143	1.39361	0.943885	3.8208	3.58781	6.65105e-05	0.0172927	Null_Model_SNP151Common_OpenChrom_SNPmatch	14	human	Tuberculosis	EUR			x			x					x
NS1553	Neutrophil	8	18	0.444444	2.55145	1.42604	3.82075	3.13547	6.65241e-05	0.0172963	Null_Model_SNP151Common_OpenChrom_SNPmatch	18	human	Neutrophil_side_scatter_distribution_width	EUR			x								x
NS1546	Neutrophil	77	343	0.22449	54.8002	5.81034	3.82074	1.4051	6.65257e-05	0.0172967	Null_Model_SNP151Common_OpenChrom_SNPmatch	343	human	platelet_count_mean_inv_norm_transformed	EUR							x					x
GSM1421019	Dendritic Cell	139	285	0.487719	112.51	6.93312	3.82072	1.23544	6.65312e-05	0.0172981	Null_Model_SNP151Common_OpenChrom_SNPmatch	285	human	platelet_count_minimum_inv_norm_transformed	EUR							x					x
GSM2695652	Macrophage	35	98	0.357143	20.963	3.67391	3.82071	1.66961	6.65333e-05	0.0172987	Null_Model_SNP151Common_OpenChrom_SNPmatch	98	human	eosinophil_fraction_minimum_inv_norm_transformed	AMR							x					x
GSM1782711	Myeloid	35	150	0.233333	20.3616	3.83133	3.8207	1.71892	6.65367e-05	0.0172995	Null_Model_SNP151Common_OpenChrom_SNPmatch	150	human	Hemoglobin_A1c_HbA1c_mean_inv_norm_transformed	AMR							x
GSM3421851	Macrophage	43	105	0.409524	27.7203	3.99921	3.82068	1.55121	6.65408e-05	0.0173006	Null_Model_SNP151Common_OpenChrom_SNPmatch	105	human	Cholesteryl_ester_levels_in_large_HDL	EUR							x
NS1653	Neutrophil	180	528	0.340909	145.304	9.08139	3.82059	1.23878	6.65655e-05	0.017307	Null_Model_SNP151Common_OpenChrom_SNPmatch	528	human	Total_cholesterol_levels	EAS							x
E004201	Eosinophil	86	384	0.223958	61.2707	6.47268	3.82056	1.40361	6.65747e-05	0.0173094	Null_Model_SNP151Common_OpenChrom_SNPmatch	384	human	Non_HDL_cholesterol_levels	EUR							x
NS1438	Neutrophil	85	243	0.349794	61.4176	6.17264	3.82048	1.38397	6.6597e-05	0.0173152	Null_Model_SNP151Common_OpenChrom_SNPmatch	243	human	mean_corpuscular_volume_MCV_minimum_inv_norm_transformed	EUR							x
NS734	Neutrophil	64	723	0.0885201	41.1319	5.9857	3.82046	1.55597	6.66011e-05	0.0173163	Null_Model_SNP151Common_OpenChrom_SNPmatch	723	human	Mean_platelet_volume	EUR							x
ERR3189095	B cell	116	368	0.315217	88.1449	7.29109	3.82044	1.31602	6.66079e-05	0.0173181	Null_Model_SNP151Common_OpenChrom_SNPmatch	368	human	Mean_platelet_volume	AMR							x
ERR3189305	B cell	173	1071	0.161531	135.471	9.82341	3.82041	1.27703	6.66145e-05	0.0173198	Null_Model_SNP151Common_OpenChrom_SNPmatch	1071	human	Platelet_count	EUR							x					x
E004832	B cell	33	119	0.277311	18.995	3.66592	3.82032	1.7373	6.6639e-05	0.0173261	Null_Model_SNP151Common_OpenChrom_SNPmatch	119	human	monocyte_absolute_count_maximum_inv_norm_transformed	AMR							x					x
NS742	Neutrophil	25	332	0.0753012	12.7093	3.2172	3.82031	1.96706	6.66427e-05	0.0173271	Null_Model_SNP151Common_OpenChrom_SNPmatch	332	human	Red_cell_distribution_width	SAS							x
GSM3112103	Monocyte	56	140	0.4	38.5934	4.55648	3.82018	1.45103	6.66762e-05	0.0173358	Null_Model_SNP151Common_OpenChrom_SNPmatch	140	human	Basophil_count	SAS							x					x
GSM2804465	Macrophage	42	140	0.3	25.9361	4.20522	3.82	1.61937	6.67271e-05	0.017349	Null_Model_SNP151Common_OpenChrom_SNPmatch	140	human	Atopic_dermatitis	EUR			x	x							x
NS1004	Neutrophil	3	14	0.214286	0.483516	0.65877	3.81997	6.20455	6.67333e-05	0.0173507	Null_Model_SNP151Common_OpenChrom_SNPmatch	14	human	Vitamin_D_binding_protein_levels_adjusted_for_GC_haplotype	EUR							x
NS1518	Neutrophil	99	269	0.36803	73.9251	6.56425	3.81992	1.33919	6.67469e-05	0.0173542	Null_Model_SNP151Common_OpenChrom_SNPmatch	269	human	Serum_total_protein_levels	EAS							x
NS968	Neutrophil	29	115	0.252174	16.1479	3.36454	3.81988	1.7959	6.67571e-05	0.0173568	Null_Model_SNP151Common_OpenChrom_SNPmatch	115	human	neutrophil_fraction_minimum_inv_norm_transformed	AFR							x					x
ERR3189290	B cell	23	144	0.159722	11.049	3.12867	3.81984	2.08165	6.67679e-05	0.0173596	Null_Model_SNP151Common_OpenChrom_SNPmatch	144	human	Rheumatoid_arthritis	AFR	x		x								x
NS1470	Neutrophil	129	363	0.355372	100.602	7.43423	3.81985	1.28228	6.67677e-05	0.0173596	Null_Model_SNP151Common_OpenChrom_SNPmatch	363	human	Aspartate_aminotransferase_levels	EAS							x
GSM3501451	Dendritic Cell	76	336	0.22619	52.4975	6.15274	3.81984	1.44769	6.67689e-05	0.0173599	Null_Model_SNP151Common_OpenChrom_SNPmatch	336	human	Neutrophil_count	SAS			x				x					x
NS1518	Neutrophil	123	343	0.358601	94.6444	7.4233	3.81982	1.2996	6.67755e-05	0.0173616	Null_Model_SNP151Common_OpenChrom_SNPmatch	343	human	platelet_count_mean_inv_norm_transformed	EUR							x					x
E001308_E001647	B cell	13	200	0.065	4.81219	2.14352	3.81979	2.70147	6.67822e-05	0.0173634	Null_Model_SNP151Common_OpenChrom_SNPmatch	200	human	monocyte_fraction_mean_inv_norm_transformed	AFR							x					x
NS1514	Monocyte	147	368	0.399457	117.17	7.80968	3.81964	1.25459	6.68234e-05	0.0173741	Null_Model_SNP151Common_OpenChrom_SNPmatch	368	human	Mean_platelet_volume	AMR							x
ERR3189135	B cell	58	143	0.405594	39.8042	4.76378	3.81961	1.45713	6.68307e-05	0.017376	Null_Model_SNP151Common_OpenChrom_SNPmatch	143	human	Liver_enzyme_levels_alanine_transaminase	EUR							x
ERR3189105	B cell	58	170	0.341176	38.983	4.97883	3.81957	1.48783	6.68419e-05	0.0173789	Null_Model_SNP151Common_OpenChrom_SNPmatch	170	human	Rheumatoid_arthritis	EAS	x		x								x
GSM9437756	B cell	93	380	0.244737	67.9431	6.56016	3.81956	1.36879	6.68449e-05	0.0173797	Null_Model_SNP151Common_OpenChrom_SNPmatch	380	human	Monocyte_count	SAS			x				x					x
E004053_E004367	B cell	3	11	0.272727	0.468531	0.662766	3.81955	6.40299	6.68474e-05	0.0173803	Null_Model_SNP151Common_OpenChrom_SNPmatch	11	human	Lymphoid_leukemia_PheCode_204_1	EUR			x					x			x
GSM7277467	Myeloid	94	334	0.281437	68.7233	6.61773	3.81955	1.3678	6.68488e-05	0.0173807	Null_Model_SNP151Common_OpenChrom_SNPmatch	334	human	Neutrophil_count	AMR			x				x					x
GSM1816089	Stem cell	39	183	0.213115	23.2328	4.12805	3.81954	1.67866	6.68507e-05	0.0173812	Null_Model_SNP151Common_OpenChrom_SNPmatch	183	human	monocyte_absolute_count_mean_inv_norm_transformed	AFR							x					x
GSM7277465	Myeloid	90	561	0.160428	63.972	6.81449	3.81951	1.40686	6.68595e-05	0.0173835	Null_Model_SNP151Common_OpenChrom_SNPmatch	561	human	High_light_scatter_reticulocyte_count	EUR							x					x
NS706	Neutrophil	40	332	0.120482	23.2937	4.37397	3.81948	1.7172	6.68675e-05	0.0173855	Null_Model_SNP151Common_OpenChrom_SNPmatch	332	human	Red_cell_distribution_width	SAS							x
NS1661	Neutrophil	13	47	0.276596	5.13586	2.05901	3.81938	2.53122	6.68946e-05	0.0173926	Null_Model_SNP151Common_OpenChrom_SNPmatch	47	human	Red_blood_cell_forward_scatter	EUR							x
ERR3189240	B cell	9	24	0.375	3.05195	1.55734	3.81937	2.94894	6.68955e-05	0.0173928	Null_Model_SNP151Common_OpenChrom_SNPmatch	24	human	Medication_use_glucocorticoids	EAS										x
NS1518	Neutrophil	34	126	0.269841	19.6823	3.74873	3.81934	1.72744	6.69041e-05	0.0173951	Null_Model_SNP151Common_OpenChrom_SNPmatch	126	human	Mitochondrial_DNA_copy_number_raw	EUR							x
NS742	Neutrophil	7	94	0.0744681	2.04396	1.29772	3.81905	3.42473	6.69827e-05	0.0174155	Null_Model_SNP151Common_OpenChrom_SNPmatch	94	human	eosinophil_absolute_count_minimum_inv_norm_transformed	AFR							x					x
NS708	Neutrophil	28	219	0.127854	14.6793	3.48799	3.81901	1.90745	6.69928e-05	0.0174181	Null_Model_SNP151Common_OpenChrom_SNPmatch	219	human	eosinophil_fraction_mean_inv_norm_transformed	EUR							x					x
GSM3421852	Macrophage	26	42	0.619048	15.013	2.87695	3.81898	1.73183	6.70018e-05	0.0174205	Null_Model_SNP151Common_OpenChrom_SNPmatch	42	human	Waist_to_hip_ratio_adjusted_for_BMI_adjusted_for_smoking_behaviour	AMR							x
NS1679	Neutrophil	38	115	0.330435	23.047	3.91546	3.81898	1.64881	6.70023e-05	0.0174206	Null_Model_SNP151Common_OpenChrom_SNPmatch	115	human	red_cell_diameter_width_RDW_maximum_inv_norm_transformed	AFR							x
NS1463	Neutrophil	31	99	0.313131	17.6673	3.49116	3.81898	1.75465	6.70035e-05	0.0174209	Null_Model_SNP151Common_OpenChrom_SNPmatch	99	human	lymphocyte_absolute_count_mean_inv_norm_transformed	EAS							x					x
GSM1816089	Stem cell	34	90	0.377778	20.5524	3.52129	3.81893	1.6543	6.7017e-05	0.0174244	Null_Model_SNP151Common_OpenChrom_SNPmatch	90	human	Immature_platelet_fraction	EUR
E004802	Monocyte	30	94	0.319149	17.1708	3.35943	3.81885	1.74715	6.70375e-05	0.0174298	Null_Model_SNP151Common_OpenChrom_SNPmatch	94	human	High_fluorescence_immature_platelet_fraction	EUR							x
NS1569	Neutrophil	65	182	0.357143	44.5095	5.36565	3.81883	1.46036	6.70421e-05	0.017431	Null_Model_SNP151Common_OpenChrom_SNPmatch	182	human	monocyte_absolute_count_mean_inv_norm_transformed	AMR							x					x
GSM6706077	Monocyte	106	216	0.490741	82.7143	6.09773	3.81875	1.28152	6.70641e-05	0.0174367	Null_Model_SNP151Common_OpenChrom_SNPmatch	216	human	monocyte_absolute_count_mean_inv_norm_transformed	EUR							x					x
NS1518	Neutrophil	26	110	0.236364	13.7393	3.21075	3.81865	1.89239	6.70928e-05	0.0174441	Null_Model_SNP151Common_OpenChrom_SNPmatch	110	human	lymphocyte_fraction_maximum_inv_norm_transformed	AFR							x					x
NS734	Neutrophil	2	12	0.166667	0.204795	0.470124	3.81857	9.76585	6.71127e-05	0.0174493	Null_Model_SNP151Common_OpenChrom_SNPmatch	12	human	Uterine_fibroids	AFR											x
GSM1681423	Macrophage	393	979	0.40143	346.165	12.2653	3.81851	1.1353	6.7131e-05	0.017454	Null_Model_SNP151Common_OpenChrom_SNPmatch	979	human	Mean_corpuscular_hemoglobin	EUR							x
GSM2804465	Macrophage	35	179	0.195531	20.4396	3.81321	3.81842	1.71237	6.71552e-05	0.0174604	Null_Model_SNP151Common_OpenChrom_SNPmatch	179	human	eosinophil_fraction_maximum_inv_norm_transformed	AFR							x					x
E004807	Monocyte	54	152	0.355263	36.0809	4.69281	3.81841	1.49664	6.71563e-05	0.0174606	Null_Model_SNP151Common_OpenChrom_SNPmatch	152	human	eosinophil_fraction_maximum_inv_norm_transformed	EAS							x					x
ERR3189275	B cell	32	84	0.380952	18.8581	3.44178	3.81833	1.69688	6.71789e-05	0.0174665	Null_Model_SNP151Common_OpenChrom_SNPmatch	84	human	Rheumatoid_arthritis_rheumatoid_factor_and_or_anti_cyclic_citrullinated_peptide_seropositive	EAS	x		x								x
ERR3189255	B cell	35	322	0.108696	19.5405	4.04878	3.81832	1.79116	6.71813e-05	0.0174671	Null_Model_SNP151Common_OpenChrom_SNPmatch	322	human	Eosinophil_counts	AFR							x					x
ERR3189180	B cell	4	11	0.363636	0.784216	0.842253	3.81807	5.10064	6.72492e-05	0.0174848	Null_Model_SNP151Common_OpenChrom_SNPmatch	11	human	Monohexosylceramide_d18_2_22_0_levels	EUR							x
NS968	Neutrophil	164	528	0.310606	129.96	8.91563	3.81801	1.26193	6.7266e-05	0.0174892	Null_Model_SNP151Common_OpenChrom_SNPmatch	528	human	Total_cholesterol_levels	EAS							x
ERR3189195	B cell	22	144	0.152778	10.8012	2.93316	3.818	2.03681	6.727e-05	0.0174902	Null_Model_SNP151Common_OpenChrom_SNPmatch	144	human	Rheumatoid_arthritis	AFR	x		x								x
GSM3057096	Monocyte	39	63	0.619048	26.8372	3.18566	3.81799	1.45321	6.72715e-05	0.0174906	Null_Model_SNP151Common_OpenChrom_SNPmatch	63	human	Age_of_onset_of_childhood_onset_asthma	EUR			x	x			x
GSM3111965	Macrophage	190	392	0.484694	158.501	8.25023	3.8179	1.19873	6.72976e-05	0.0174974	Null_Model_SNP151Common_OpenChrom_SNPmatch	392	human	Lymphocyte_count	SAS							x					x
NS1567	Neutrophil	161	510	0.315686	127.299	8.82721	3.81789	1.26474	6.72999e-05	0.017498	Null_Model_SNP151Common_OpenChrom_SNPmatch	510	human	Total_cholesterol_levels	AMR							x
NS984	Neutrophil	74	214	0.345794	52.2617	5.69381	3.81788	1.41595	6.73019e-05	0.0174985	Null_Model_SNP151Common_OpenChrom_SNPmatch	214	human	Chronic_inflammatory_diseases_ankylosing_spondylitis_Crohn_s_disease_psoriasis_primary_sclerosing_cholangitis_ulcerative_colitis__pleiotropy	EUR	x		x		x				x
NS1548	Neutrophil	52	150	0.346667	33.7982	4.76752	3.81788	1.53854	6.73027e-05	0.0174987	Null_Model_SNP151Common_OpenChrom_SNPmatch	150	human	hematocrit_maximum_inv_norm_transformed	EUR							x
ERR3189280	B cell	9	86	0.104651	2.7962	1.62494	3.81786	3.21865	6.73058e-05	0.0174995	Null_Model_SNP151Common_OpenChrom_SNPmatch	86	human	Rheumatoid_arthritis_rheumatoid_factor_and_or_anti_cyclic_citrullinated_peptide_seropositive	AFR	x		x								x
NS1004	Neutrophil	7	53	0.132075	1.85514	1.34759	3.81782	3.77329	6.73174e-05	0.0175025	Null_Model_SNP151Common_OpenChrom_SNPmatch	53	human	Basophil_percentage_of_granulocytes	EUR			x				x					x
E004200	Eosinophil	31	82	0.378049	18.1359	3.3695	3.81782	1.70932	6.73184e-05	0.0175028	Null_Model_SNP151Common_OpenChrom_SNPmatch	82	human	Platelet_large_cell_ratio	EUR							x
ERR3189175	B cell	42	121	0.347107	26.7143	4.00378	3.81782	1.57219	6.73189e-05	0.0175029	Null_Model_SNP151Common_OpenChrom_SNPmatch	121	human	neutrophil_fraction_minimum_inv_norm_transformed	EUR							x					x
NS1683	Neutrophil	37	68	0.544118	24.1169	3.37451	3.81777	1.53419	6.73309e-05	0.017506	Null_Model_SNP151Common_OpenChrom_SNPmatch	68	human	Platelet_side_fluorescence	EUR											x
NS1488	Neutrophil	51	179	0.284916	32.4625	4.8556	3.81775	1.57104	6.73373e-05	0.0175077	Null_Model_SNP151Common_OpenChrom_SNPmatch	179	human	mean_corpuscular_volume_MCV_maximum_inv_norm_transformed	EAS							x
GSM7277469	Monocyte	61	148	0.412162	42.2947	4.8996	3.81772	1.44226	6.73453e-05	0.0175098	Null_Model_SNP151Common_OpenChrom_SNPmatch	148	human	Inflammatory_bowel_disease	SAS			x		x						x
GSM3111963	Macrophage	60	102	0.588235	44.05	4.17798	3.81765	1.36209	6.7365e-05	0.0175149	Null_Model_SNP151Common_OpenChrom_SNPmatch	102	human	lymphocyte_fraction_maximum_inv_norm_transformed	AMR							x					x
NS1438	Neutrophil	20	70	0.285714	9.96903	2.62755	3.81761	2.00621	6.73761e-05	0.0175178	Null_Model_SNP151Common_OpenChrom_SNPmatch	70	human	neutrophil_absolute_count_maximum_inv_norm_transformed	AFR							x					x
E004801	Monocyte	98	384	0.255208	72.3676	6.71437	3.81754	1.3542	6.73942e-05	0.0175225	Null_Model_SNP151Common_OpenChrom_SNPmatch	384	human	Non_HDL_cholesterol_levels	EUR							x
NS992	Neutrophil	55	179	0.307263	36.7622	4.77739	3.81752	1.4961	6.74001e-05	0.017524	Null_Model_SNP151Common_OpenChrom_SNPmatch	179	human	mean_platelet_volume_MPV_minimum_inv_norm_transformed	AMR							x
NS1452	Neutrophil	10	39	0.25641	3.63836	1.66646	3.81746	2.74849	6.74169e-05	0.0175284	Null_Model_SNP151Common_OpenChrom_SNPmatch	39	human	Cutaneous_melanoma_MTAG	EUR								x	x
NS1546	Neutrophil	31	100	0.31	17.7762	3.46408	3.8174	1.7439	6.7434e-05	0.0175328	Null_Model_SNP151Common_OpenChrom_SNPmatch	100	human	neutrophil_fraction_minimum_inv_norm_transformed	EAS							x					x
NS1516	Monocyte	40	77	0.519481	26.4895	3.53923	3.81735	1.51003	6.74452e-05	0.0175358	Null_Model_SNP151Common_OpenChrom_SNPmatch	77	human	neutrophil_absolute_count_maximum_inv_norm_transformed	EUR							x					x
NS952	Neutrophil	20	120	0.166667	9.41858	2.77193	3.81734	2.12346	6.74485e-05	0.0175366	Null_Model_SNP151Common_OpenChrom_SNPmatch	120	human	neutrophil_absolute_count_minimum_inv_norm_transformed	AFR							x					x
NS1567	Neutrophil	94	276	0.34058	69.0949	6.52426	3.81731	1.36045	6.74587e-05	0.0175393	Null_Model_SNP151Common_OpenChrom_SNPmatch	276	human	Liver_enzyme_levels_alkaline_phosphatase	EUR							x
NS1548	Neutrophil	44	117	0.376068	28.2058	4.13758	3.81725	1.55996	6.7473e-05	0.017543	Null_Model_SNP151Common_OpenChrom_SNPmatch	117	human	lymphocyte_fraction_maximum_inv_norm_transformed	EUR							x					x
GSM2592807	Macrophage	49	104	0.471154	32.4705	4.33029	3.81718	1.50906	6.74936e-05	0.0175483	Null_Model_SNP151Common_OpenChrom_SNPmatch	104	human	Rheumatoid_arthritis_rheumatoid_factor_and_or_anti_cyclic_citrullinated_peptide_seropositive	EUR	x		x								x
GSM1940197	Myeloid	22	127	0.173228	10.9421	2.89701	3.81703	2.01059	6.75352e-05	0.0175591	Null_Model_SNP151Common_OpenChrom_SNPmatch	127	human	mean_corpuscular_hemoglobin_concentration_MCHC_maximum_inv_norm_transformed	AMR							x
NS1573	Neutrophil	51	141	0.361702	34.045	4.44196	3.81702	1.49802	6.75361e-05	0.0175594	Null_Model_SNP151Common_OpenChrom_SNPmatch	141	human	Mean_platelet_volume_during_third_trimester_of_pregnancy	EAS							x
ERR3189285	B cell	76	201	0.378109	54.0529	5.7498	3.81701	1.40603	6.75388e-05	0.0175601	Null_Model_SNP151Common_OpenChrom_SNPmatch	201	human	Crohn_s_disease	EAS			x		x						x
E004832	B cell	137	411	0.333333	106.683	7.94258	3.81698	1.28417	6.75473e-05	0.0175623	Null_Model_SNP151Common_OpenChrom_SNPmatch	411	human	Neutrophil_count	EAS			x				x					x
NS1542	Neutrophil	28	107	0.261682	15.1039	3.37864	3.81695	1.85383	6.75548e-05	0.0175643	Null_Model_SNP151Common_OpenChrom_SNPmatch	107	human	white_blood_cell_count_WBC_maximum_inv_norm_transformed	AMR							x					x
ERR3189175	B cell	36	181	0.198895	20.8252	3.97573	3.81687	1.72868	6.75782e-05	0.0175703	Null_Model_SNP151Common_OpenChrom_SNPmatch	181	human	mean_platelet_volume_MPV_minimum_inv_norm_transformed	AFR							x
ERR3189185	B cell	12	21	0.571429	5.25974	1.76592	3.81686	2.28148	6.75809e-05	0.017571	Null_Model_SNP151Common_OpenChrom_SNPmatch	21	human	Primary_sclerosing_cholangitis_MTAG	EUR	x	x	x		x				x
GSM1501166	Myeloid	25	64	0.390625	13.988	2.88511	3.81684	1.78724	6.75871e-05	0.0175726	Null_Model_SNP151Common_OpenChrom_SNPmatch	64	human	Neutrophil_side_scatter	EUR			x								x
NS1607	Neutrophil	21	90	0.233333	10.1059	2.85426	3.81679	2.078	6.75985e-05	0.0175756	Null_Model_SNP151Common_OpenChrom_SNPmatch	90	human	Immature_platelet_fraction	EUR
GSM9437761	B cell	35	135	0.259259	20.2777	3.8573	3.81673	1.72603	6.76167e-05	0.0175803	Null_Model_SNP151Common_OpenChrom_SNPmatch	135	human	neutrophil_absolute_count_mean_inv_norm_transformed	EUR							x					x
ERR3189195	B cell	4	11	0.363636	0.807193	0.836533	3.81671	4.95545	6.7621e-05	0.0175814	Null_Model_SNP151Common_OpenChrom_SNPmatch	11	human	Monohexosylceramide_d18_2_22_0_levels	EUR							x
NS1555	Monocyte	25	50	0.5	14.8232	2.6664	3.81669	1.68655	6.76278e-05	0.0175832	Null_Model_SNP151Common_OpenChrom_SNPmatch	50	human	Allergic_disease_asthma_hay_fever_and_or_eczema__multivariate_analysis	EUR			x	x					x
GSM3514945	Monocyte	88	148	0.594595	67.7512	5.30538	3.81664	1.29887	6.76394e-05	0.0175862	Null_Model_SNP151Common_OpenChrom_SNPmatch	148	human	Inflammatory_bowel_disease	SAS			x		x						x
E004078_E004274	B cell	63	132	0.477273	44.7612	4.77891	3.81651	1.40747	6.76751e-05	0.0175955	Null_Model_SNP151Common_OpenChrom_SNPmatch	132	human	Systemic_lupus_erythematosus	EUR	x		x								x
GSM624143	Monocyte	32	90	0.355556	18.5804	3.51622	3.81648	1.72224	6.76836e-05	0.0175977	Null_Model_SNP151Common_OpenChrom_SNPmatch	90	human	Immature_platelet_fraction	EUR
GSM1370280	B cell	2	22	0.0909091	0.22977	0.463846	3.81642	8.70435	6.77011e-05	0.0176023	Null_Model_SNP151Common_OpenChrom_SNPmatch	22	human	Cognitive_decline_rate_in_late_mild_cognitive_impairment	EUR							x
GSM9437760	B cell	15	95	0.157895	6.01499	2.35431	3.81641	2.49377	6.77034e-05	0.0176029	Null_Model_SNP151Common_OpenChrom_SNPmatch	95	human	neutrophil_fraction_minimum_inv_norm_transformed	AMR							x					x
GSM3111966	Macrophage	114	236	0.483051	89.7762	6.34727	3.81641	1.26982	6.77046e-05	0.0176032	Null_Model_SNP151Common_OpenChrom_SNPmatch	236	human	Systemic_lupus_erythematosus	EAS	x		x								x
NS1571	Neutrophil	24	68	0.352941	13.0919	2.85824	3.81636	1.83319	6.77161e-05	0.0176062	Null_Model_SNP151Common_OpenChrom_SNPmatch	68	human	White_blood_cell_count_basophil	EUR			x				x					x
NS952	Neutrophil	59	181	0.325967	38.5784	5.35108	3.81634	1.52935	6.77217e-05	0.0176076	Null_Model_SNP151Common_OpenChrom_SNPmatch	181	human	mean_platelet_volume_MPV_maximum_inv_norm_transformed	EAS							x
NS1547	Neutrophil	41	115	0.356522	26.014	3.92681	3.81634	1.57608	6.77238e-05	0.0176082	Null_Model_SNP151Common_OpenChrom_SNPmatch	115	human	red_cell_diameter_width_RDW_maximum_inv_norm_transformed	AFR							x
E004801	Monocyte	86	325	0.264615	62.3087	6.20787	3.81634	1.38022	6.77239e-05	0.0176082	Null_Model_SNP151Common_OpenChrom_SNPmatch	325	human	Eosinophil_counts	SAS			x				x					x
GSM6706078	Monocyte	453	1071	0.422969	401.217	13.5689	3.81633	1.12907	6.77263e-05	0.0176088	Null_Model_SNP151Common_OpenChrom_SNPmatch	1071	human	Platelet_count	EUR							x					x
ERR3189180	B cell	27	94	0.287234	15.028	3.13707	3.81631	1.79665	6.77319e-05	0.0176103	Null_Model_SNP151Common_OpenChrom_SNPmatch	94	human	lymphocyte_absolute_count_maximum_inv_norm_transformed	AMR							x					x
ERR3189205	B cell	20	45	0.444444	10.4066	2.51386	3.8162	1.92186	6.77618e-05	0.0176181	Null_Model_SNP151Common_OpenChrom_SNPmatch	45	human	Celiac_disease	SAS			x								x
GSM9437762	B cell	51	120	0.425	34.7772	4.25104	3.81619	1.46648	6.77634e-05	0.0176185	Null_Model_SNP151Common_OpenChrom_SNPmatch	120	human	monocyte_fraction_maximum_inv_norm_transformed	EAS							x					x
NS1008	Neutrophil	29	115	0.252174	16.1708	3.36181	3.81615	1.79335	6.77761e-05	0.0176218	Null_Model_SNP151Common_OpenChrom_SNPmatch	115	human	neutrophil_fraction_minimum_inv_norm_transformed	AFR							x					x
NS1490	Neutrophil	27	118	0.228814	14.4655	3.28467	3.81605	1.86651	6.78027e-05	0.0176287	Null_Model_SNP151Common_OpenChrom_SNPmatch	118	human	neutrophil_fraction_mean_inv_norm_transformed	AFR							x					x
ERR3189135	B cell	172	474	0.362869	140.155	8.34536	3.81591	1.22721	6.78403e-05	0.0176385	Null_Model_SNP151Common_OpenChrom_SNPmatch	474	human	Lymphocyte_count	EAS							x					x
NS1520	Neutrophil	35	97	0.360825	20.7562	3.7329	3.81574	1.68624	6.78884e-05	0.017651	Null_Model_SNP151Common_OpenChrom_SNPmatch	97	human	neutrophil_absolute_count_minimum_inv_norm_transformed	AMR							x					x
GSM1940201	Myeloid	11	61	0.180328	3.83516	1.87771	3.81573	2.86819	6.78914e-05	0.0176518	Null_Model_SNP151Common_OpenChrom_SNPmatch	61	human	Basophil_absolute_count_mean_inv_norm_transformed	AFR							x					x
E004792	Macrophage	141	533	0.26454	109.403	8.28099	3.81566	1.28882	6.79107e-05	0.0176568	Null_Model_SNP151Common_OpenChrom_SNPmatch	533	human	High_density_lipoprotein_cholesterol_levels	EAS							x
E004043_E004357	B cell	48	422	0.113744	29.2947	4.90225	3.81565	1.63852	6.79112e-05	0.0176569	Null_Model_SNP151Common_OpenChrom_SNPmatch	422	human	White_blood_cell_count	SAS			x				x					x
GSM1421017	Dendritic Cell	93	161	0.57764	72.2857	5.42884	3.8156	1.28656	6.79257e-05	0.0176607	Null_Model_SNP151Common_OpenChrom_SNPmatch	161	human	mean_platelet_volume_MPV_minimum_inv_norm_transformed	EAS							x
E005536	Dendritic Cell	70	142	0.492958	50.7772	5.03799	3.81557	1.37857	6.79354e-05	0.0176632	Null_Model_SNP151Common_OpenChrom_SNPmatch	142	human	Medication_use_thyroid_preparations	EUR										x
NS1470	Neutrophil	173	584	0.296233	137.656	9.26314	3.81552	1.25675	6.79495e-05	0.0176669	Null_Model_SNP151Common_OpenChrom_SNPmatch	584	human	Mean_reticulocyte_volume	EUR							x
NS1452	Neutrophil	23	119	0.193277	11.2248	3.08617	3.81549	2.04904	6.79577e-05	0.017669	Null_Model_SNP151Common_OpenChrom_SNPmatch	119	human	lymphocyte_absolute_count_mean_inv_norm_transformed	EUR							x					x
GSM2592807	Macrophage	190	548	0.346715	154.992	9.1754	3.81542	1.22587	6.79759e-05	0.0176737	Null_Model_SNP151Common_OpenChrom_SNPmatch	548	human	High_light_scatter_reticulocyte_percentage_of_red_cells	EUR							x					x
GSM6706076	Monocyte	64	114	0.561404	46.3217	4.6334	3.81541	1.38164	6.7979e-05	0.0176745	Null_Model_SNP151Common_OpenChrom_SNPmatch	114	human	Basophil_fraction_mean_inv_norm_transformed	AMR							x
GSM3112106	Monocyte	38	90	0.422222	24.6064	3.5104	3.81541	1.54431	6.79797e-05	0.0176747	Null_Model_SNP151Common_OpenChrom_SNPmatch	90	human	Immature_platelet_fraction	EUR
NS1437	Neutrophil	90	276	0.326087	65.6474	6.38283	3.81534	1.37096	6.79986e-05	0.0176796	Null_Model_SNP151Common_OpenChrom_SNPmatch	276	human	Liver_enzyme_levels_alkaline_phosphatase	EUR							x
GSM3111965	Macrophage	87	139	0.625899	68.0839	4.95792	3.81533	1.27783	6.80011e-05	0.0176803	Null_Model_SNP151Common_OpenChrom_SNPmatch	139	human	Ulcerative_colitis	EAS			x		x						x
GSM7277467	Myeloid	96	345	0.278261	70.2438	6.75074	3.81532	1.36667	6.80032e-05	0.0176808	Null_Model_SNP151Common_OpenChrom_SNPmatch	345	human	Mean_corpuscular_hemoglobin	SAS							x
NS1512	Monocyte	144	392	0.367347	113.576	7.97411	3.8153	1.26787	6.80101e-05	0.0176826	Null_Model_SNP151Common_OpenChrom_SNPmatch	392	human	Lymphocyte_count	SAS							x					x
GSM2695651	Macrophage	63	161	0.391304	44.5055	4.8475	3.81527	1.41556	6.80171e-05	0.0176845	Null_Model_SNP151Common_OpenChrom_SNPmatch	161	human	eosinophil_absolute_count_mean_inv_norm_transformed	EAS							x					x
NS742	Neutrophil	26	451	0.0576497	13.1788	3.3605	3.81525	1.97286	6.80214e-05	0.0176856	Null_Model_SNP151Common_OpenChrom_SNPmatch	451	human	Lymphocyte_percentage_of_white_cells	EUR			x				x					x
NS1461	Neutrophil	7	11	0.636364	2.21179	1.25503	3.81522	3.16486	6.80319e-05	0.0176883	Null_Model_SNP151Common_OpenChrom_SNPmatch	11	human	Red_blood_cell_forward_scatter_distribution_width	EUR							x
NS1510	Monocyte	46	98	0.469388	30.6424	4.02541	3.81517	1.50119	6.80446e-05	0.0176916	Null_Model_SNP151Common_OpenChrom_SNPmatch	98	human	eosinophil_fraction_minimum_inv_norm_transformed	AMR							x					x
GSM5098241	Myeloid	7	17	0.411765	2.14885	1.27154	3.81517	3.25755	6.80453e-05	0.0176918	Null_Model_SNP151Common_OpenChrom_SNPmatch	17	human	Resistin_levels	EUR							x
ERR3189165	B cell	31	113	0.274336	17.4086	3.56257	3.81506	1.78073	6.80749e-05	0.0176995	Null_Model_SNP151Common_OpenChrom_SNPmatch	113	human	Medication_use_thyroid_preparations	EAS										x
ERR3189215	B cell	37	145	0.255172	22.1369	3.89593	3.81504	1.67142	6.80791e-05	0.0177006	Null_Model_SNP151Common_OpenChrom_SNPmatch	145	human	Allergic_disease_asthma_hay_fever_or_eczema	EUR			x	x					x
ERR3189155	B cell	33	86	0.383721	20.2428	3.34395	3.81502	1.63021	6.80858e-05	0.0177023	Null_Model_SNP151Common_OpenChrom_SNPmatch	86	human	eosinophil_fraction_minimum_inv_norm_transformed	EAS							x					x
ERR3189225	B cell	45	202	0.222772	28.025	4.44954	3.81501	1.60571	6.80888e-05	0.0177031	Null_Model_SNP151Common_OpenChrom_SNPmatch	202	human	mean_platelet_volume_MPV_maximum_inv_norm_transformed	AFR							x
GSM1501167	Myeloid	26	65	0.4	14.5465	3.00235	3.81486	1.78738	6.8129e-05	0.0177135	Null_Model_SNP151Common_OpenChrom_SNPmatch	65	human	Basophil_absolute_count_mean_inv_norm_transformed	EUR							x					x
E004800	Monocyte	42	132	0.318182	26.1079	4.16585	3.81485	1.60871	6.81331e-05	0.0177146	Null_Model_SNP151Common_OpenChrom_SNPmatch	132	human	Sum_neutrophil_eosinophil_counts	EUR			x				x					x
NS952	Neutrophil	134	828	0.161836	102.059	8.3729	3.81481	1.31297	6.81432e-05	0.0177172	Null_Model_SNP151Common_OpenChrom_SNPmatch	828	human	Serum_alkaline_phosphatase_levels	EUR							x
NS936	Neutrophil	63	188	0.335106	42.8561	5.28046	3.81479	1.47003	6.81494e-05	0.0177188	Null_Model_SNP151Common_OpenChrom_SNPmatch	188	human	mean_platelet_volume_MPV_mean_inv_norm_transformed	EAS							x
E004078_E004274	B cell	69	181	0.381215	49.031	5.2347	3.81475	1.40727	6.81617e-05	0.0177221	Null_Model_SNP151Common_OpenChrom_SNPmatch	181	human	Sum_eosinophil_basophil_counts	EUR			x				x					x
E004832	B cell	26	134	0.19403	13.8571	3.18317	3.81471	1.87629	6.81726e-05	0.0177249	Null_Model_SNP151Common_OpenChrom_SNPmatch	134	human	monocyte_fraction_maximum_inv_norm_transformed	AFR							x					x
NS1463	Neutrophil	84	343	0.244898	59.1598	6.51171	3.81469	1.41988	6.81775e-05	0.0177262	Null_Model_SNP151Common_OpenChrom_SNPmatch	343	human	platelet_count_mean_inv_norm_transformed	EUR							x					x
E006067	B cell	130	380	0.342105	100.751	7.66753	3.81462	1.29031	6.81954e-05	0.0177308	Null_Model_SNP151Common_OpenChrom_SNPmatch	380	human	Monocyte_count	SAS			x				x					x
NS988	Neutrophil	33	201	0.164179	18.4885	3.80422	3.81457	1.78489	6.82093e-05	0.0177344	Null_Model_SNP151Common_OpenChrom_SNPmatch	201	human	Crohn_s_disease	EAS			x		x						x
NS710	Neutrophil	28	374	0.0748663	14.4665	3.54783	3.81457	1.9355	6.82098e-05	0.0177346	Null_Model_SNP151Common_OpenChrom_SNPmatch	374	human	Mean_platelet_volume	AFR							x
E004058_E004372	B cell	85	179	0.47486	64.3816	5.4052	3.81454	1.32025	6.82175e-05	0.0177366	Null_Model_SNP151Common_OpenChrom_SNPmatch	179	human	mean_platelet_volume_MPV_minimum_inv_norm_transformed	AMR							x
ERR3189210	B cell	67	224	0.299107	46.6903	5.32428	3.81454	1.43499	6.82185e-05	0.0177368	Null_Model_SNP151Common_OpenChrom_SNPmatch	224	human	Asthma	EAS			x	x							x
NS1513	Monocyte	51	134	0.380597	34.3027	4.37736	3.81447	1.48676	6.82382e-05	0.0177419	Null_Model_SNP151Common_OpenChrom_SNPmatch	134	human	Granulocyte_count	EUR			x	x			x					x
NS716	Neutrophil	11	149	0.0738255	3.76424	1.89693	3.81445	2.92224	6.82428e-05	0.0177431	Null_Model_SNP151Common_OpenChrom_SNPmatch	149	human	monocyte_absolute_count_maximum_inv_norm_transformed	EUR							x					x
NS1554	Neutrophil	48	100	0.48	32.3896	4.09244	3.81445	1.48196	6.82441e-05	0.0177435	Null_Model_SNP151Common_OpenChrom_SNPmatch	100	human	neutrophil_fraction_minimum_inv_norm_transformed	EAS							x					x
NS1516	Monocyte	34	117	0.290598	20.1508	3.63073	3.81442	1.68727	6.82508e-05	0.0177452	Null_Model_SNP151Common_OpenChrom_SNPmatch	117	human	monocyte_absolute_count_maximum_inv_norm_transformed	AFR							x					x
GSM3112104	Monocyte	93	200	0.465	71.3167	5.68459	3.8144	1.30404	6.82571e-05	0.0177468	Null_Model_SNP151Common_OpenChrom_SNPmatch	200	human	eosinophil_absolute_count_mean_inv_norm_transformed	EUR							x					x
ERR3189295	B cell	44	139	0.316547	27.4645	4.33509	3.81433	1.60207	6.8276e-05	0.0177518	Null_Model_SNP151Common_OpenChrom_SNPmatch	139	human	Ulcerative_colitis	EAS			x		x						x
GSM3111966	Macrophage	57	95	0.6	41.6863	4.01491	3.8142	1.36736	6.83113e-05	0.0177609	Null_Model_SNP151Common_OpenChrom_SNPmatch	95	human	neutrophil_fraction_minimum_inv_norm_transformed	AMR							x					x
ERR3189175	B cell	41	202	0.20297	24.6673	4.28208	3.81419	1.66212	6.83155e-05	0.017762	Null_Model_SNP151Common_OpenChrom_SNPmatch	202	human	mean_platelet_volume_MPV_maximum_inv_norm_transformed	AFR							x
ERR3189250	B cell	23	63	0.365079	12.3816	2.78392	3.81418	1.85759	6.83177e-05	0.0177626	Null_Model_SNP151Common_OpenChrom_SNPmatch	63	human	Age_of_onset_of_childhood_onset_asthma	EUR			x	x			x
NS1553	Neutrophil	141	425	0.331765	111.442	7.74963	3.81417	1.26524	6.832e-05	0.0177632	Null_Model_SNP151Common_OpenChrom_SNPmatch	425	human	Low_density_lipoprotein_cholesterol_levels	AMR							x
NS1573	Neutrophil	43	100	0.43	27.5495	4.0509	3.8141	1.56083	6.83396e-05	0.0177683	Null_Model_SNP151Common_OpenChrom_SNPmatch	100	human	neutrophil_fraction_minimum_inv_norm_transformed	EAS							x					x
GSM9437761	B cell	69	360	0.191667	45.0989	6.26651	3.8141	1.52997	6.83407e-05	0.0177686	Null_Model_SNP151Common_OpenChrom_SNPmatch	360	human	Monocyte_count	AMR			x				x					x
GSM1681426	Macrophage	52	80	0.65	37.5145	3.7979	3.81409	1.38613	6.8344e-05	0.0177694	Null_Model_SNP151Common_OpenChrom_SNPmatch	80	human	eosinophil_absolute_count_minimum_inv_norm_transformed	EAS							x					x
ERR3189295	B cell	33	108	0.305556	19.5365	3.53	3.81403	1.68915	6.83594e-05	0.0177734	Null_Model_SNP151Common_OpenChrom_SNPmatch	108	human	eosinophil_absolute_count_minimum_inv_norm_transformed	EUR							x					x
NS1669	Neutrophil	33	104	0.317308	19.3786	3.57148	3.81393	1.70291	6.83882e-05	0.0177809	Null_Model_SNP151Common_OpenChrom_SNPmatch	104	human	Albumin_levels	EUR							x
NS1490	Neutrophil	225	822	0.273723	184.69	10.5693	3.81385	1.21826	6.84097e-05	0.0177865	Null_Model_SNP151Common_OpenChrom_SNPmatch	822	human	Red_cell_distribution_width	EUR							x
GSM1703922	B cell	61	202	0.30198	41.5175	5.10842	3.81381	1.46926	6.84215e-05	0.0177896	Null_Model_SNP151Common_OpenChrom_SNPmatch	202	human	eosinophil_fraction_mean_inv_norm_transformed	AMR							x					x
E004799	Monocyte	19	56	0.339286	9.1039	2.59484	3.81376	2.08702	6.84335e-05	0.0177927	Null_Model_SNP151Common_OpenChrom_SNPmatch	56	human	Platelet_forward_scatter	EUR											x
NS1653	Neutrophil	118	362	0.325967	90.006	7.34043	3.81367	1.31102	6.84586e-05	0.0177992	Null_Model_SNP151Common_OpenChrom_SNPmatch	362	human	Mean_corpuscular_hemoglobin	AMR							x
NS1436	Neutrophil	26	63	0.412698	14.5005	3.01534	3.81367	1.79304	6.84587e-05	0.0177993	Null_Model_SNP151Common_OpenChrom_SNPmatch	63	human	Alzheimer_s_disease	AMR											x
GSM9437760	B cell	17	120	0.141667	7.1978	2.57038	3.81353	2.36183	6.8499e-05	0.0178097	Null_Model_SNP151Common_OpenChrom_SNPmatch	120	human	monocyte_fraction_maximum_inv_norm_transformed	EAS							x					x
NS1008	Neutrophil	20	84	0.238095	9.68332	2.70529	3.81352	2.06541	6.85014e-05	0.0178104	Null_Model_SNP151Common_OpenChrom_SNPmatch	84	human	Mitochondrial_DNA_copy_number_adjusted	EUR							x
NS1513	Monocyte	73	187	0.390374	53.5345	5.10442	3.81347	1.36361	6.85147e-05	0.0178138	Null_Model_SNP151Common_OpenChrom_SNPmatch	187	human	eosinophil_fraction_maximum_inv_norm_transformed	EUR							x					x
NS706	Neutrophil	18	102	0.176471	8.53447	2.48215	3.81344	2.1091	6.85218e-05	0.0178157	Null_Model_SNP151Common_OpenChrom_SNPmatch	102	human	Mean_platelet_volume_during_the_postpartum_period	EAS							x
GSM7277467	Myeloid	44	141	0.312057	28.1139	4.16594	3.81334	1.56506	6.85516e-05	0.0178234	Null_Model_SNP151Common_OpenChrom_SNPmatch	141	human	Mean_platelet_volume_during_third_trimester_of_pregnancy	EAS							x
E005536	Dendritic Cell	137	280	0.489286	109.986	7.08419	3.81328	1.24561	6.85684e-05	0.0178278	Null_Model_SNP151Common_OpenChrom_SNPmatch	280	human	platelet_count_maximum_inv_norm_transformed	EUR							x					x
NS1553	Neutrophil	53	135	0.392593	35.5385	4.57917	3.81326	1.49134	6.85738e-05	0.0178292	Null_Model_SNP151Common_OpenChrom_SNPmatch	135	human	neutrophil_absolute_count_mean_inv_norm_transformed	EUR							x					x
ERR3189210	B cell	30	84	0.357143	16.7592	3.47232	3.81324	1.79006	6.85795e-05	0.0178307	Null_Model_SNP151Common_OpenChrom_SNPmatch	84	human	Rheumatoid_arthritis_rheumatoid_factor_and_or_anti_cyclic_citrullinated_peptide_seropositive	EAS	x		x								x
NS1607	Neutrophil	7	16	0.4375	2.67033	1.13543	3.81323	2.6214	6.85807e-05	0.017831	Null_Model_SNP151Common_OpenChrom_SNPmatch	16	human	COVID_19_severity	EUR			x			x					x
NS1679	Neutrophil	47	107	0.439252	30.1798	4.41108	3.81317	1.55733	6.85991e-05	0.0178358	Null_Model_SNP151Common_OpenChrom_SNPmatch	107	human	neutrophil_fraction_mean_inv_norm_transformed	EAS							x					x
NS1008	Neutrophil	96	366	0.262295	70.6983	6.63558	3.81304	1.35788	6.86349e-05	0.0178451	Null_Model_SNP151Common_OpenChrom_SNPmatch	366	human	Immature_fraction_of_reticulocytes	EUR							x					x
E004199	Myeloid	211	697	0.302726	172.746	10.0324	3.81301	1.22144	6.8642e-05	0.0178469	Null_Model_SNP151Common_OpenChrom_SNPmatch	697	human	Mean_spheric_corpuscular_volume	EUR							x
NS1675	Neutrophil	32	104	0.307692	18.3067	3.59122	3.813	1.74799	6.86456e-05	0.0178478	Null_Model_SNP151Common_OpenChrom_SNPmatch	104	human	eosinophil_fraction_minimum_inv_norm_transformed	AFR							x					x
GSM9437759	B cell	106	280	0.378571	80.027	6.81177	3.81296	1.32455	6.8656e-05	0.0178506	Null_Model_SNP151Common_OpenChrom_SNPmatch	280	human	platelet_count_mean_inv_norm_transformed	EAS							x					x
GSM2359982	Monocyte	276	700	0.394286	236.532	10.351	3.81292	1.16686	6.86673e-05	0.0178535	Null_Model_SNP151Common_OpenChrom_SNPmatch	700	human	Platelet_count	EAS							x					x
ERR3189100	B cell	60	212	0.283019	39.035	5.49852	3.81285	1.53708	6.86875e-05	0.0178588	Null_Model_SNP151Common_OpenChrom_SNPmatch	212	human	Asthma	AMR			x	x							x
GSM5098241	Myeloid	86	224	0.383929	64.1309	5.73567	3.81283	1.34101	6.86916e-05	0.0178598	Null_Model_SNP151Common_OpenChrom_SNPmatch	224	human	platelet_count_maximum_inv_norm_transformed	EAS							x					x
GSM2695651	Macrophage	54	152	0.355263	35.8282	4.76597	3.81283	1.50719	6.8692e-05	0.0178599	Null_Model_SNP151Common_OpenChrom_SNPmatch	152	human	Mean_platelet_volume_during_second_trimester_of_pregnancy	EAS							x
ERR3189275	B cell	36	104	0.346154	21.4575	3.81424	3.81267	1.67773	6.87361e-05	0.0178714	Null_Model_SNP151Common_OpenChrom_SNPmatch	104	human	Rheumatoid_arthritis_rheumatoid_factor_and_or_anti_cyclic_citrullinated_peptide_seropositive	EUR	x		x								x
E006071	B cell	8	182	0.043956	2.2957	1.49615	3.81264	3.48477	6.87441e-05	0.0178735	Null_Model_SNP151Common_OpenChrom_SNPmatch	182	human	monocyte_absolute_count_mean_inv_norm_transformed	AMR							x					x
E004053_E004367	B cell	23	374	0.0614973	10.8182	3.19514	3.81261	2.12605	6.87533e-05	0.0178759	Null_Model_SNP151Common_OpenChrom_SNPmatch	374	human	Mean_platelet_volume	AFR							x
GSM1681423	Macrophage	61	97	0.628866	44.9411	4.21207	3.8126	1.35733	6.87557e-05	0.0178765	Null_Model_SNP151Common_OpenChrom_SNPmatch	97	human	lymphocyte_fraction_maximum_inv_norm_transformed	EAS							x					x
NS1679	Neutrophil	129	363	0.355372	99.5964	7.71226	3.81258	1.29523	6.87622e-05	0.0178782	Null_Model_SNP151Common_OpenChrom_SNPmatch	363	human	Aspartate_aminotransferase_levels	EAS							x
NS724	Neutrophil	24	406	0.0591133	11.5614	3.26259	3.81248	2.07587	6.87884e-05	0.017885	Null_Model_SNP151Common_OpenChrom_SNPmatch	406	human	Apolipoprotein_B_levels	AFR							x
NS710	Neutrophil	26	161	0.161491	13.5215	3.27319	3.81234	1.92287	6.88287e-05	0.0178955	Null_Model_SNP151Common_OpenChrom_SNPmatch	161	human	mean_platelet_volume_MPV_minimum_inv_norm_transformed	EAS							x
E004053_E004367	B cell	14	131	0.10687	5.46753	2.23812	3.81233	2.56057	6.8831e-05	0.0178961	Null_Model_SNP151Common_OpenChrom_SNPmatch	131	human	monocyte_fraction_minimum_inv_norm_transformed	EUR							x					x
NS1455	Neutrophil	40	105	0.380952	24.9391	3.95061	3.81231	1.60391	6.88366e-05	0.0178975	Null_Model_SNP151Common_OpenChrom_SNPmatch	105	human	neutrophil_absolute_count_mean_inv_norm_transformed	EAS							x					x
ERR3189140	B cell	46	170	0.270588	28.8332	4.50301	3.8123	1.59538	6.88404e-05	0.0178985	Null_Model_SNP151Common_OpenChrom_SNPmatch	170	human	Rheumatoid_arthritis	EAS	x		x								x
GSM1334008	B cell	13	47	0.276596	5.33467	2.01069	3.81228	2.43689	6.88441e-05	0.0178995	Null_Model_SNP151Common_OpenChrom_SNPmatch	47	human	Chronic_lymphocytic_leukemia	EUR								x			x
ERR3189140	B cell	38	202	0.188119	22.3716	4.09948	3.81228	1.69858	6.88455e-05	0.0178998	Null_Model_SNP151Common_OpenChrom_SNPmatch	202	human	mean_platelet_volume_MPV_maximum_inv_norm_transformed	AFR							x
NS1516	Monocyte	121	253	0.478261	97.026	6.28867	3.81226	1.24709	6.88512e-05	0.0179013	Null_Model_SNP151Common_OpenChrom_SNPmatch	253	human	platelet_count_maximum_inv_norm_transformed	AMR							x					x
GSM3111964	Macrophage	370	824	0.449029	326.149	11.5029	3.81218	1.13445	6.88731e-05	0.017907	Null_Model_SNP151Common_OpenChrom_SNPmatch	824	human	Lymphocyte_count	EUR							x					x
GSM1841308	B cell	39	103	0.378641	24.7592	3.73564	3.81214	1.57517	6.8885e-05	0.0179101	Null_Model_SNP151Common_OpenChrom_SNPmatch	103	human	monocyte_absolute_count_maximum_inv_norm_transformed	EAS							x					x
E004199	Myeloid	178	584	0.304795	143.349	9.08985	3.81209	1.24173	6.88973e-05	0.0179133	Null_Model_SNP151Common_OpenChrom_SNPmatch	584	human	Mean_reticulocyte_volume	EUR							x
NS952	Neutrophil	21	53	0.396226	10.6753	2.70841	3.81208	1.96715	6.89009e-05	0.0179142	Null_Model_SNP151Common_OpenChrom_SNPmatch	53	human	Mean_platelet_volume_at_delivery	EAS							x
ERR3189210	B cell	8	19	0.421053	2.56943	1.42458	3.81205	3.11353	6.89087e-05	0.0179163	Null_Model_SNP151Common_OpenChrom_SNPmatch	19	human	Asthma_age_of_onset	EUR			x	x							x
NS1438	Neutrophil	51	190	0.268421	32.8981	4.74864	3.81202	1.55024	6.89192e-05	0.017919	Null_Model_SNP151Common_OpenChrom_SNPmatch	190	human	red_cell_diameter_width_RDW_minimum_inv_norm_transformed	AFR							x
NS960	Neutrophil	163	855	0.190643	126.685	9.52648	3.81197	1.28665	6.89313e-05	0.0179221	Null_Model_SNP151Common_OpenChrom_SNPmatch	855	human	Triglyceride_levels	EUR							x
NS1516	Monocyte	77	168	0.458333	58.2927	4.90767	3.81185	1.32092	6.89661e-05	0.0179312	Null_Model_SNP151Common_OpenChrom_SNPmatch	168	human	eosinophil_fraction_maximum_inv_norm_transformed	AMR							x					x
E004793	Macrophage	28	126	0.222222	15.2637	3.34131	3.81175	1.83441	6.89921e-05	0.0179379	Null_Model_SNP151Common_OpenChrom_SNPmatch	126	human	Mitochondrial_DNA_copy_number_raw	EUR							x
NS1569	Neutrophil	26	62	0.419355	14.2977	3.07006	3.81175	1.81847	6.89944e-05	0.0179386	Null_Model_SNP151Common_OpenChrom_SNPmatch	62	human	Mitochondrial_DNA_levels	EUR							x
E006069	B cell	50	143	0.34965	33.044	4.44838	3.81174	1.51314	6.8997e-05	0.0179392	Null_Model_SNP151Common_OpenChrom_SNPmatch	143	human	Hay_fever_and_or_eczema	EUR			x	x					x
E004201	Eosinophil	152	875	0.173714	116.191	9.3945	3.81172	1.30819	6.90015e-05	0.0179404	Null_Model_SNP151Common_OpenChrom_SNPmatch	875	human	Total_cholesterol_levels	EUR							x
ERR3189195	B cell	18	56	0.321429	8.64935	2.45315	3.8117	2.08108	6.90077e-05	0.017942	Null_Model_SNP151Common_OpenChrom_SNPmatch	56	human	Celiac_disease	EUR			x								x
ERR3189125	B cell	26	94	0.276596	14.2458	3.08375	3.81167	1.82511	6.90165e-05	0.0179443	Null_Model_SNP151Common_OpenChrom_SNPmatch	94	human	eosinophil_absolute_count_minimum_inv_norm_transformed	AFR							x					x
NS1555	Monocyte	43	86	0.5	28.99	3.67558	3.81164	1.48327	6.90242e-05	0.0179463	Null_Model_SNP151Common_OpenChrom_SNPmatch	86	human	eosinophil_fraction_minimum_inv_norm_transformed	EAS							x					x
E004805	Monocyte	34	101	0.336634	20.3477	3.58176	3.81163	1.67095	6.90269e-05	0.017947	Null_Model_SNP151Common_OpenChrom_SNPmatch	101	human	Basophil_fraction_maximum_inv_norm_transformed	EUR							x
ERR3189170	B cell	92	343	0.268222	67.6633	6.38495	3.81157	1.35967	6.90438e-05	0.0179514	Null_Model_SNP151Common_OpenChrom_SNPmatch	343	human	platelet_count_mean_inv_norm_transformed	EUR							x					x
GSM1841308	B cell	156	534	0.292135	123.6	8.50036	3.81156	1.26213	6.90476e-05	0.0179524	Null_Model_SNP151Common_OpenChrom_SNPmatch	534	human	Platelet_count	SAS							x					x
GSM3421851	Macrophage	17	23	0.73913	8.91409	2.12146	3.81148	1.90709	6.90693e-05	0.017958	Null_Model_SNP151Common_OpenChrom_SNPmatch	23	human	Fibrinogen	AMR							x
GSM1782711	Myeloid	14	62	0.225806	5.58641	2.20744	3.81147	2.50608	6.90703e-05	0.0179583	Null_Model_SNP151Common_OpenChrom_SNPmatch	62	human	Mitochondrial_DNA_levels	EUR							x
GSM5098240	Myeloid	21	53	0.396226	10.8741	2.65672	3.81143	1.93119	6.90839e-05	0.0179618	Null_Model_SNP151Common_OpenChrom_SNPmatch	53	human	Platelet_side_fluorescence_distribution_width	EUR											x
NS792	Neutrophil	33	100	0.33	19.3277	3.58727	3.81134	1.7074	6.91068e-05	0.0179678	Null_Model_SNP151Common_OpenChrom_SNPmatch	100	human	neutrophil_fraction_minimum_inv_norm_transformed	EAS							x					x
E004202	Eosinophil	22	71	0.309859	11.1798	2.83895	3.81133	1.96783	6.91098e-05	0.0179685	Null_Model_SNP151Common_OpenChrom_SNPmatch	71	human	Mitochondrial_DNA_copy_number_adjusted	AMR							x
GSM3421851	Macrophage	71	208	0.341346	50.998	5.24805	3.81132	1.39221	6.91127e-05	0.0179693	Null_Model_SNP151Common_OpenChrom_SNPmatch	208	human	Asthma_childhood_onset	EUR			x	x							x
NS944	Neutrophil	58	329	0.176292	37.7772	5.30616	3.81119	1.53532	6.91498e-05	0.017979	Null_Model_SNP151Common_OpenChrom_SNPmatch	329	human	Red_cell_distribution_width	AFR							x
NS944	Neutrophil	32	85	0.376471	18.4056	3.56698	3.81118	1.7386	6.91515e-05	0.0179794	Null_Model_SNP151Common_OpenChrom_SNPmatch	85	human	lymphocyte_fraction_mean_inv_norm_transformed	EAS							x					x
ERR3189215	B cell	12	38	0.315789	4.85714	1.87419	3.81118	2.47059	6.91527e-05	0.0179797	Null_Model_SNP151Common_OpenChrom_SNPmatch	38	human	Monocyte_side_fluorescence	EUR			x								x
NS792	Neutrophil	29	103	0.281553	15.8052	3.46223	3.81107	1.83484	6.91819e-05	0.0179873	Null_Model_SNP151Common_OpenChrom_SNPmatch	103	human	neutrophil_absolute_count_mean_inv_norm_transformed	AMR							x					x
NS1657	Neutrophil	121	440	0.275	91.3706	7.77467	3.81101	1.32428	6.91992e-05	0.0179918	Null_Model_SNP151Common_OpenChrom_SNPmatch	440	human	Height_maximum_inv_normal_transformed	AMR							x
E004805	Monocyte	38	140	0.271429	22.964	3.94547	3.81095	1.65476	6.92177e-05	0.0179966	Null_Model_SNP151Common_OpenChrom_SNPmatch	140	human	Basophil_count	AMR			x				x					x
NS1514	Monocyte	29	65	0.446154	17.5435	3.00639	3.81074	1.65304	6.9277e-05	0.018012	Null_Model_SNP151Common_OpenChrom_SNPmatch	65	human	Neutrophil_forward_scatter	EUR			x								x
NS1458	Neutrophil	68	236	0.288136	47.5235	5.37343	3.8107	1.43087	6.92863e-05	0.0180144	Null_Model_SNP151Common_OpenChrom_SNPmatch	236	human	Systemic_lupus_erythematosus	EAS	x		x								x
ERR3189170	B cell	58	201	0.288557	39.2238	4.92746	3.81053	1.47869	6.93354e-05	0.0180272	Null_Model_SNP151Common_OpenChrom_SNPmatch	201	human	mean_platelet_volume_MPV_maximum_inv_norm_transformed	AMR							x
GSM9437756	B cell	36	114	0.315789	21.1528	3.89636	3.81052	1.7019	6.93375e-05	0.0180278	Null_Model_SNP151Common_OpenChrom_SNPmatch	114	human	Basophil_fraction_mean_inv_norm_transformed	AMR							x
NS1542	Neutrophil	20	56	0.357143	9.64635	2.71713	3.8105	2.07332	6.93417e-05	0.0180288	Null_Model_SNP151Common_OpenChrom_SNPmatch	56	human	Platelet_forward_scatter	EUR											x
ERR3189190	B cell	75	207	0.362319	54.2328	5.45002	3.81048	1.38293	6.93474e-05	0.0180303	Null_Model_SNP151Common_OpenChrom_SNPmatch	207	human	mean_platelet_volume_MPV_mean_inv_norm_transformed	AMR							x
NS1567	Neutrophil	28	127	0.220472	15.7632	3.21137	3.81045	1.77628	6.93566e-05	0.0180327	Null_Model_SNP151Common_OpenChrom_SNPmatch	127	human	neutrophil_absolute_count_mean_inv_norm_transformed	AFR							x					x
ERR3189310	B cell	38	99	0.383838	23.8222	3.7208	3.81042	1.59515	6.93644e-05	0.0180347	Null_Model_SNP151Common_OpenChrom_SNPmatch	99	human	neutrophil_absolute_count_minimum_inv_norm_transformed	EAS							x					x
ERR3189275	B cell	68	219	0.310502	47.5834	5.3581	3.81041	1.42907	6.93678e-05	0.0180356	Null_Model_SNP151Common_OpenChrom_SNPmatch	219	human	eosinophil_fraction_mean_inv_norm_transformed	EUR							x					x
GSM7277467	Myeloid	47	130	0.361538	30.3237	4.37689	3.81009	1.54994	6.94584e-05	0.0180592	Null_Model_SNP151Common_OpenChrom_SNPmatch	130	human	Crohn_s_disease	SAS			x		x						x
ERR3189130	B cell	11	28	0.392857	4.67932	1.65893	3.81008	2.35077	6.94595e-05	0.0180595	Null_Model_SNP151Common_OpenChrom_SNPmatch	28	human	Primary_biliary_cirrhosis	EUR	x		x		x						x
ERR3189300	B cell	29	210	0.138095	16.1029	3.38503	3.81005	1.80092	6.94707e-05	0.0180624	Null_Model_SNP151Common_OpenChrom_SNPmatch	210	human	mean_platelet_volume_MPV_mean_inv_norm_transformed	AFR							x
GSM1334005	B cell	107	524	0.204198	78.8292	7.3939	3.81001	1.35737	6.9481e-05	0.0180651	Null_Model_SNP151Common_OpenChrom_SNPmatch	524	human	Platelet_count	AFR							x					x
NS1555	Monocyte	45	93	0.483871	30.1688	3.89287	3.80983	1.49161	6.95326e-05	0.0180785	Null_Model_SNP151Common_OpenChrom_SNPmatch	93	human	eosinophil_absolute_count_minimum_inv_norm_transformed	AMR							x					x
GSM3501450	Dendritic Cell	14	132	0.106061	5.36863	2.26561	3.80974	2.60774	6.95571e-05	0.0180849	Null_Model_SNP151Common_OpenChrom_SNPmatch	132	human	monocyte_fraction_maximum_inv_norm_transformed	AMR							x					x
NS1679	Neutrophil	118	332	0.355422	91.2438	7.02314	3.80973	1.29324	6.95606e-05	0.0180857	Null_Model_SNP151Common_OpenChrom_SNPmatch	332	human	Red_cell_distribution_width	SAS							x
ERR3189120	B cell	92	474	0.194093	65.9031	6.85023	3.80964	1.39599	6.95844e-05	0.0180919	Null_Model_SNP151Common_OpenChrom_SNPmatch	474	human	Lymphocyte_count	EAS							x					x
GSM3421851	Macrophage	25	35	0.714286	15.2278	2.56516	3.80959	1.64174	6.95983e-05	0.0180956	Null_Model_SNP151Common_OpenChrom_SNPmatch	35	human	Ischemic_stroke_or_fibrinogen_levels_pleiotropy	EUR							x
NS797	Neutrophil	2	11	0.181818	0.230769	0.464427	3.80949	8.66667	6.96261e-05	0.0181028	Null_Model_SNP151Common_OpenChrom_SNPmatch	11	human	Red_blood_cell_forward_scatter_distribution_width	EUR							x
GSM1681424	Macrophage	70	131	0.534351	52.1089	4.6965	3.80945	1.34334	6.9637e-05	0.0181056	Null_Model_SNP151Common_OpenChrom_SNPmatch	131	human	eosinophil_absolute_count_maximum_inv_norm_transformed	EAS							x					x
E004073_E004269	B cell	93	220	0.422727	70.3437	5.94742	3.80944	1.32208	6.96404e-05	0.0181065	Null_Model_SNP151Common_OpenChrom_SNPmatch	220	human	monocyte_fraction_mean_inv_norm_transformed	EUR							x					x
ERR3189185	B cell	50	126	0.396825	33.6833	4.28329	3.80938	1.48441	6.96587e-05	0.0181113	Null_Model_SNP151Common_OpenChrom_SNPmatch	126	human	neutrophil_fraction_mean_inv_norm_transformed	EUR							x					x
NS1653	Neutrophil	97	234	0.41453	72.8012	6.35244	3.80937	1.3324	6.96596e-05	0.0181115	Null_Model_SNP151Common_OpenChrom_SNPmatch	234	human	platelet_count_minimum_inv_norm_transformed	EAS							x					x
NS1555	Monocyte	51	122	0.418033	34.6743	4.28577	3.80927	1.47083	6.96877e-05	0.0181188	Null_Model_SNP151Common_OpenChrom_SNPmatch	122	human	Basophil_fraction_mean_inv_norm_transformed	EUR							x
GSM6706076	Monocyte	66	122	0.540984	48.7013	4.54133	3.80917	1.3552	6.97171e-05	0.0181264	Null_Model_SNP151Common_OpenChrom_SNPmatch	122	human	Basophil_fraction_mean_inv_norm_transformed	EUR							x
NS1550	Neutrophil	22	48	0.458333	12.1419	2.58802	3.80914	1.81191	6.97249e-05	0.0181285	Null_Model_SNP151Common_OpenChrom_SNPmatch	48	human	Eosinophil_side_scatter	EUR			x				x					x
NS1653	Neutrophil	205	830	0.246988	166.045	10.2269	3.80909	1.23461	6.97408e-05	0.0181326	Null_Model_SNP151Common_OpenChrom_SNPmatch	830	human	Total_cholesterol_levels	SAS							x
ERR3189235	B cell	62	360	0.172222	40.7173	5.5874	3.80906	1.52269	6.97485e-05	0.0181346	Null_Model_SNP151Common_OpenChrom_SNPmatch	360	human	Monocyte_count	AMR			x				x					x
GSM2695651	Macrophage	20	53	0.377358	10.0769	2.6052	3.80895	1.98473	6.97798e-05	0.0181428	Null_Model_SNP151Common_OpenChrom_SNPmatch	53	human	Platelet_side_fluorescence_distribution_width	EUR											x
GSM1681425	Macrophage	36	50	0.72	24.035	3.1413	3.80894	1.49782	6.97814e-05	0.0181432	Null_Model_SNP151Common_OpenChrom_SNPmatch	50	human	Allergic_disease_asthma_hay_fever_and_or_eczema__multivariate_analysis	EUR			x	x					x
ERR3189305	B cell	23	183	0.125683	11.4426	3.0343	3.80894	2.01004	6.97824e-05	0.0181434	Null_Model_SNP151Common_OpenChrom_SNPmatch	183	human	monocyte_absolute_count_mean_inv_norm_transformed	AFR							x					x
NS944	Neutrophil	62	377	0.164456	40.3447	5.68543	3.80892	1.53676	6.97874e-05	0.0181447	Null_Model_SNP151Common_OpenChrom_SNPmatch	377	human	Lymphocyte_count	AFR							x					x
NS1681	Neutrophil	97	186	0.521505	75.04	5.76545	3.8089	1.29264	6.97921e-05	0.018146	Null_Model_SNP151Common_OpenChrom_SNPmatch	186	human	mean_corpuscular_volume_MCV_minimum_inv_norm_transformed	EAS							x
GSM2592810	Macrophage	91	177	0.514124	69.1139	5.74604	3.8089	1.31667	6.97928e-05	0.0181461	Null_Model_SNP151Common_OpenChrom_SNPmatch	177	human	eosinophil_fraction_mean_inv_norm_transformed	EAS							x					x
NS756	Neutrophil	57	328	0.17378	36.6953	5.33086	3.8089	1.55333	6.97941e-05	0.0181465	Null_Model_SNP151Common_OpenChrom_SNPmatch	328	human	Hematocrit	SAS							x
GSM3112103	Monocyte	41	75	0.546667	27.4725	3.55155	3.80889	1.4924	6.97947e-05	0.0181466	Null_Model_SNP151Common_OpenChrom_SNPmatch	75	human	HDL_cholesterol_levels_x_alcohol_consumption_regular_vs_non_regular_drinkers_interaction_2df	EUR							x
E004048_E004362	B cell	30	140	0.214286	16.021	3.67023	3.80876	1.87254	6.98319e-05	0.0181563	Null_Model_SNP151Common_OpenChrom_SNPmatch	140	human	Basophil_count	SAS							x					x
E004807	Monocyte	76	307	0.247557	53.4356	5.92436	3.80875	1.42227	6.98349e-05	0.0181571	Null_Model_SNP151Common_OpenChrom_SNPmatch	307	human	Platelet_to_lymphocyte_ratio	EUR							x					x
NS1488	Neutrophil	15	68	0.220588	6.25375	2.29642	3.80865	2.39856	6.98649e-05	0.0181649	Null_Model_SNP151Common_OpenChrom_SNPmatch	68	human	White_blood_cell_count_basophil	EUR			x				x					x
NS1679	Neutrophil	24	62	0.387097	12.7772	2.94675	3.80853	1.87834	6.98976e-05	0.0181734	Null_Model_SNP151Common_OpenChrom_SNPmatch	62	human	Mitochondrial_DNA_levels	EUR							x
GSM1703900	B cell	66	182	0.362637	46.6424	5.08271	3.80853	1.41502	6.98988e-05	0.0181737	Null_Model_SNP151Common_OpenChrom_SNPmatch	182	human	monocyte_absolute_count_mean_inv_norm_transformed	AMR							x					x
ERR3189210	B cell	56	216	0.259259	36.8262	5.03446	3.80852	1.52066	6.99007e-05	0.0181742	Null_Model_SNP151Common_OpenChrom_SNPmatch	216	human	monocyte_absolute_count_mean_inv_norm_transformed	EUR							x					x
GSM3111966	Macrophage	41	117	0.350427	26.1049	3.91101	3.80851	1.57059	6.9904e-05	0.018175	Null_Model_SNP151Common_OpenChrom_SNPmatch	117	human	monocyte_absolute_count_maximum_inv_norm_transformed	AFR							x					x
GSM2359985	Monocyte	153	334	0.458084	124.12	7.58325	3.80841	1.23268	6.99312e-05	0.0181821	Null_Model_SNP151Common_OpenChrom_SNPmatch	334	human	Neutrophil_count	AMR			x				x					x
GSM1334007	B cell	12	21	0.571429	5.30669	1.75751	3.8084	2.2613	6.99342e-05	0.0181829	Null_Model_SNP151Common_OpenChrom_SNPmatch	21	human	Primary_sclerosing_cholangitis_MTAG	EUR	x	x	x		x				x
GSM1421017	Dendritic Cell	58	102	0.568627	41.4785	4.33818	3.80839	1.39831	6.9937e-05	0.0181836	Null_Model_SNP151Common_OpenChrom_SNPmatch	102	human	lymphocyte_fraction_maximum_inv_norm_transformed	AMR							x					x
ERR3189305	B cell	20	68	0.294118	9.63437	2.7218	3.80838	2.0759	6.99403e-05	0.0181845	Null_Model_SNP151Common_OpenChrom_SNPmatch	68	human	Platelet_side_fluorescence	EUR											x
NS1468	Neutrophil	20	67	0.298507	10.045	2.614	3.80836	1.99105	6.99451e-05	0.0181857	Null_Model_SNP151Common_OpenChrom_SNPmatch	67	human	lymphocyte_absolute_count_minimum_inv_norm_transformed	AFR							x					x
E004803	Monocyte	40	110	0.363636	24.8871	3.96841	3.8083	1.60726	6.99622e-05	0.0181902	Null_Model_SNP151Common_OpenChrom_SNPmatch	110	human	lymphocyte_fraction_mean_inv_norm_transformed	EUR							x					x
NS1683	Neutrophil	99	186	0.532258	77.014	5.7732	3.80829	1.28548	6.99653e-05	0.018191	Null_Model_SNP151Common_OpenChrom_SNPmatch	186	human	mean_corpuscular_hemoglobin_MCH_minimum_inv_norm_transformed	EAS							x
ERR3189215	B cell	24	70	0.342857	13.0879	2.86536	3.80828	1.83375	6.99673e-05	0.0181915	Null_Model_SNP151Common_OpenChrom_SNPmatch	70	human	lymphocyte_absolute_count_minimum_inv_norm_transformed	AMR							x					x
NS992	Neutrophil	178	825	0.215758	141.927	9.47236	3.80823	1.25417	6.99829e-05	0.0181956	Null_Model_SNP151Common_OpenChrom_SNPmatch	825	human	High_density_lipoprotein_cholesterol_levels	EUR							x
NS1461	Neutrophil	38	84	0.452381	23.95	3.68938	3.80822	1.58664	6.99861e-05	0.0181964	Null_Model_SNP151Common_OpenChrom_SNPmatch	84	human	lymphocyte_absolute_count_maximum_inv_norm_transformed	EAS							x					x
NS988	Neutrophil	20	102	0.196078	9.47952	2.76258	3.80821	2.10981	6.99875e-05	0.0181967	Null_Model_SNP151Common_OpenChrom_SNPmatch	102	human	Mean_platelet_volume_during_the_postpartum_period	EAS							x
NS976	Neutrophil	19	49	0.387755	9.45355	2.50681	3.80821	2.00983	6.99882e-05	0.0181969	Null_Model_SNP151Common_OpenChrom_SNPmatch	49	human	neutrophil_absolute_count_maximum_inv_norm_transformed	AMR							x					x
ERR3189180	B cell	8	16	0.5	3.13586	1.27731	3.80811	2.55113	7.00173e-05	0.0182045	Null_Model_SNP151Common_OpenChrom_SNPmatch	16	human	COVID_19_severity	EUR			x			x					x
GSM2592807	Macrophage	29	55	0.527273	17.3437	3.06101	3.80801	1.67208	7.0046e-05	0.018212	Null_Model_SNP151Common_OpenChrom_SNPmatch	55	human	Non_albumin_protein_levels	EAS							x
GSM1681424	Macrophage	22	43	0.511628	11.8571	2.66356	3.808	1.85542	7.00469e-05	0.0182122	Null_Model_SNP151Common_OpenChrom_SNPmatch	43	human	Platelet_side_scatter_distribution_width	EUR											x
ERR3189170	B cell	36	163	0.220859	21.2088	3.88425	3.808	1.69741	7.00475e-05	0.0182123	Null_Model_SNP151Common_OpenChrom_SNPmatch	163	human	Basophil_percentage_of_white_cells	EUR			x				x					x
ERR3189120	B cell	61	387	0.157623	39.4136	5.66875	3.80796	1.54769	7.00578e-05	0.018215	Null_Model_SNP151Common_OpenChrom_SNPmatch	387	human	Serum_total_protein_levels	EUR							x
E004201	Eosinophil	67	238	0.281513	45.8501	5.55423	3.80788	1.46128	7.00821e-05	0.0182213	Null_Model_SNP151Common_OpenChrom_SNPmatch	238	human	Inflammatory_bowel_disease	EAS			x		x						x
ERR3189175	B cell	136	548	0.248175	104.744	8.2082	3.80787	1.2984	7.00848e-05	0.0182221	Null_Model_SNP151Common_OpenChrom_SNPmatch	548	human	High_density_lipoprotein_cholesterol_levels	AMR							x
NS1438	Neutrophil	55	130	0.423077	37.1459	4.68879	3.80784	1.48065	7.00928e-05	0.0182241	Null_Model_SNP151Common_OpenChrom_SNPmatch	130	human	Crohn_s_disease	SAS			x		x						x
GSM1334008	B cell	18	144	0.125	7.96803	2.63457	3.80781	2.25903	7.01001e-05	0.018226	Null_Model_SNP151Common_OpenChrom_SNPmatch	144	human	Rheumatoid_arthritis	AFR	x		x								x
NS1679	Neutrophil	121	345	0.350725	91.964	7.6254	3.8078	1.31573	7.01054e-05	0.0182274	Null_Model_SNP151Common_OpenChrom_SNPmatch	345	human	Non_HDL_cholesterol_levels	AMR							x
GSM3514945	Monocyte	116	309	0.375405	89.3317	7.00371	3.80775	1.29853	7.01195e-05	0.0182311	Null_Model_SNP151Common_OpenChrom_SNPmatch	309	human	platelet_count_mean_inv_norm_transformed	AFR							x					x
E004800	Monocyte	41	100	0.41	25.7393	4.00786	3.8077	1.5929	7.01321e-05	0.0182343	Null_Model_SNP151Common_OpenChrom_SNPmatch	100	human	neutrophil_fraction_minimum_inv_norm_transformed	EAS							x					x
E004202	Eosinophil	182	552	0.32971	147.552	9.04696	3.80764	1.23346	7.01502e-05	0.018239	Null_Model_SNP151Common_OpenChrom_SNPmatch	552	human	Red_blood_cell_count	EAS							x					x
NS1517	Neutrophil	191	664	0.287651	153.983	9.72207	3.80752	1.2404	7.01839e-05	0.0182478	Null_Model_SNP151Common_OpenChrom_SNPmatch	664	human	Plateletcrit	EUR							x
E004801	Monocyte	32	98	0.326531	18.3726	3.57911	3.80748	1.74172	7.01956e-05	0.0182509	Null_Model_SNP151Common_OpenChrom_SNPmatch	98	human	Asthma	SAS			x	x							x
NS1515	Monocyte	104	217	0.479263	81.1698	5.99626	3.8074	1.28126	7.02172e-05	0.0182565	Null_Model_SNP151Common_OpenChrom_SNPmatch	217	human	Systemic_lupus_erythematosus_MTAG	EAS	x		x						x
GSM3421852	Macrophage	82	152	0.539474	61.1758	5.46947	3.80735	1.3404	7.02317e-05	0.0182602	Null_Model_SNP151Common_OpenChrom_SNPmatch	152	human	high_density_lipoprotein_cholesterol_HDLC_mean_inv_norm_transformed	AMR							x
GSM2695652	Macrophage	61	322	0.189441	40.048	5.50306	3.80734	1.52317	7.02339e-05	0.0182608	Null_Model_SNP151Common_OpenChrom_SNPmatch	322	human	Eosinophil_counts	AFR							x					x
GSM7277467	Myeloid	11	25	0.44	4.68731	1.65805	3.8073	2.34676	7.02471e-05	0.0182642	Null_Model_SNP151Common_OpenChrom_SNPmatch	25	human	Eosinophil_forward_scatter	EUR			x				x
ERR3189265	B cell	87	381	0.228346	61.8042	6.61783	3.80726	1.40767	7.02567e-05	0.0182667	Null_Model_SNP151Common_OpenChrom_SNPmatch	381	human	Lymphocyte_count	AMR							x					x
ERR3189235	B cell	38	170	0.223529	22.7812	3.99739	3.80718	1.66804	7.0279e-05	0.0182725	Null_Model_SNP151Common_OpenChrom_SNPmatch	170	human	Rheumatoid_arthritis	EAS	x		x								x
ERR3189295	B cell	147	723	0.20332	113.129	8.89676	3.80713	1.2994	7.02945e-05	0.0182766	Null_Model_SNP151Common_OpenChrom_SNPmatch	723	human	Mean_platelet_volume	EUR							x
NS1653	Neutrophil	26	63	0.412698	14.7562	2.95339	3.80707	1.76197	7.03128e-05	0.0182813	Null_Model_SNP151Common_OpenChrom_SNPmatch	63	human	Alzheimer_s_disease	AMR											x
NS792	Neutrophil	34	192	0.177083	19.1838	3.89181	3.80702	1.77233	7.03265e-05	0.0182849	Null_Model_SNP151Common_OpenChrom_SNPmatch	192	human	Serum_total_protein_levels	SAS							x
E004807	Monocyte	68	211	0.322275	46.5764	5.62747	3.80697	1.45997	7.03413e-05	0.0182887	Null_Model_SNP151Common_OpenChrom_SNPmatch	211	human	Crohn_s_disease	EUR			x		x						x
NS1673	Neutrophil	53	101	0.524752	37.1269	4.16952	3.80694	1.42754	7.03471e-05	0.0182903	Null_Model_SNP151Common_OpenChrom_SNPmatch	101	human	Basophil_fraction_maximum_inv_norm_transformed	EUR							x
ERR3189305	B cell	34	109	0.311927	20.2058	3.62348	3.80689	1.68269	7.03614e-05	0.018294	Null_Model_SNP151Common_OpenChrom_SNPmatch	109	human	Hypothyroidism_or_rheumatoid_arthritis_pleiotropy	EUR	x		x						x
GSM1501166	Myeloid	43	149	0.288591	26.983	4.20746	3.80681	1.59359	7.03864e-05	0.0183005	Null_Model_SNP151Common_OpenChrom_SNPmatch	149	human	Respiratory_disease_confirmatory_factor_analysis_Factor_11	EUR											x
NS1661	Neutrophil	39	203	0.192118	22.5415	4.32349	3.80678	1.73015	7.03951e-05	0.0183027	Null_Model_SNP151Common_OpenChrom_SNPmatch	203	human	Hypothyroidism	EUR											x
ERR3189200	B cell	185	1017	0.181908	145.446	10.3905	3.80678	1.27195	7.03952e-05	0.0183028	Null_Model_SNP151Common_OpenChrom_SNPmatch	1017	human	White_blood_cell_count	EUR			x				x					x
NS1514	Monocyte	141	312	0.451923	112.898	7.38211	3.80675	1.24891	7.04011e-05	0.0183043	Null_Model_SNP151Common_OpenChrom_SNPmatch	312	human	platelet_count_mean_inv_norm_transformed	AMR							x					x
GSM1334006	B cell	29	79	0.367089	17.041	3.14155	3.80674	1.70178	7.04065e-05	0.0183057	Null_Model_SNP151Common_OpenChrom_SNPmatch	79	human	Nonatopic_asthma	EUR			x	x							x
GSM3057096	Monocyte	105	202	0.519802	82.5415	5.89971	3.80672	1.27209	7.04104e-05	0.0183067	Null_Model_SNP151Common_OpenChrom_SNPmatch	202	human	Multiple_sclerosis	EUR	x		x								x
NS797	Neutrophil	17	374	0.0454545	7.19481	2.57585	3.80658	2.36282	7.04499e-05	0.018317	Null_Model_SNP151Common_OpenChrom_SNPmatch	374	human	Mean_platelet_volume	AFR							x
NS1438	Neutrophil	23	62	0.370968	11.7682	2.95063	3.80656	1.95441	7.04556e-05	0.0183185	Null_Model_SNP151Common_OpenChrom_SNPmatch	62	human	Mitochondrial_DNA_levels	EUR							x
GSM1681424	Macrophage	82	152	0.539474	62.4755	5.12929	3.80646	1.31251	7.04836e-05	0.0183257	Null_Model_SNP151Common_OpenChrom_SNPmatch	152	human	eosinophil_fraction_maximum_inv_norm_transformed	EAS							x					x
ERR3189310	B cell	16	40	0.4	7.34366	2.27416	3.8064	2.17875	7.05023e-05	0.0183306	Null_Model_SNP151Common_OpenChrom_SNPmatch	40	human	Rheumatoid_arthritis_ACPA_positive	EAS	x		x								x
GSM6706077	Monocyte	89	181	0.491713	68.6144	5.35567	3.80636	1.2971	7.05123e-05	0.0183332	Null_Model_SNP151Common_OpenChrom_SNPmatch	181	human	Sum_eosinophil_basophil_counts	EUR			x				x					x
NS1657	Neutrophil	63	377	0.167109	41.1568	5.73867	3.80631	1.53073	7.05285e-05	0.0183374	Null_Model_SNP151Common_OpenChrom_SNPmatch	377	human	Lymphocyte_count	AFR							x					x
GSM3421851	Macrophage	11	18	0.611111	4.90809	1.60048	3.80629	2.2412	7.05322e-05	0.0183384	Null_Model_SNP151Common_OpenChrom_SNPmatch	18	human	Mitochondrial_DNA_heteroplasmy_chrM_302_A_AC_case_only_heteroplasmy	EUR											x
ERR3189265	B cell	49	174	0.281609	32.2038	4.41276	3.80628	1.52156	7.05354e-05	0.0183392	Null_Model_SNP151Common_OpenChrom_SNPmatch	174	human	eosinophil_absolute_count_maximum_inv_norm_transformed	EUR							x					x
ERR3189265	B cell	28	102	0.27451	15.7922	3.2073	3.80625	1.77303	7.05446e-05	0.0183416	Null_Model_SNP151Common_OpenChrom_SNPmatch	102	human	Respiratory_diseases	EUR											x
ERR3189305	B cell	59	320	0.184375	38.048	5.5047	3.80621	1.55067	7.05557e-05	0.0183445	Null_Model_SNP151Common_OpenChrom_SNPmatch	320	human	Asthma	EUR			x	x							x
NS1661	Neutrophil	120	855	0.140351	89.002	8.1442	3.80614	1.34828	7.0575e-05	0.0183495	Null_Model_SNP151Common_OpenChrom_SNPmatch	855	human	Triglyceride_levels	EUR							x
GSM7277469	Monocyte	95	224	0.424107	71.0739	6.28622	3.80612	1.33664	7.0583e-05	0.0183516	Null_Model_SNP151Common_OpenChrom_SNPmatch	224	human	platelet_count_maximum_inv_norm_transformed	EAS							x					x
NS794	Neutrophil	17	104	0.163462	7.75624	2.42869	3.80607	2.19178	7.05961e-05	0.018355	Null_Model_SNP151Common_OpenChrom_SNPmatch	104	human	Albumin_levels	EUR							x
ERR3189265	B cell	28	94	0.297872	15.5495	3.27136	3.80592	1.80071	7.0638e-05	0.0183659	Null_Model_SNP151Common_OpenChrom_SNPmatch	94	human	High_fluorescence_immature_platelet_fraction	EUR							x
ERR3189195	B cell	54	219	0.246575	36.1119	4.70037	3.80568	1.49535	7.07069e-05	0.0183838	Null_Model_SNP151Common_OpenChrom_SNPmatch	219	human	eosinophil_fraction_mean_inv_norm_transformed	EUR							x					x
NS1436	Neutrophil	33	87	0.37931	19.9491	3.42934	3.80567	1.65421	7.07107e-05	0.0183848	Null_Model_SNP151Common_OpenChrom_SNPmatch	87	human	Immature_platelet_count	EUR							x					x
GSM2592807	Macrophage	44	82	0.536585	29.2917	3.86508	3.80543	1.50213	7.07782e-05	0.0184023	Null_Model_SNP151Common_OpenChrom_SNPmatch	82	human	HDL_cholesterol_levels_x_alcohol_consumption_drinkers_vs_non_drinkers_interaction_2df	EUR							x
NS1651	Neutrophil	77	177	0.435028	56.952	5.26837	3.80534	1.35201	7.08036e-05	0.0184089	Null_Model_SNP151Common_OpenChrom_SNPmatch	177	human	red_cell_diameter_width_RDW_mean_inv_norm_transformed	EUR							x
GSM1940195	Myeloid	2	10	0.2	0.241758	0.462055	3.80527	8.27273	7.08254e-05	0.0184146	Null_Model_SNP151Common_OpenChrom_SNPmatch	10	human	Lysophosphatidylcholine_20_4_M_H_1_levels	EUR							x
GSM3111963	Macrophage	119	233	0.51073	95.8701	6.07841	3.80525	1.24126	7.08312e-05	0.0184161	Null_Model_SNP151Common_OpenChrom_SNPmatch	233	human	white_blood_cell_count_WBC_minimum_inv_norm_transformed	EUR							x					x
NS1677	Neutrophil	218	548	0.39781	179.798	10.0393	3.80523	1.21247	7.08359e-05	0.0184173	Null_Model_SNP151Common_OpenChrom_SNPmatch	548	human	High_density_lipoprotein_cholesterol_levels	AMR							x
ERR3189125	B cell	27	65	0.415385	15.2667	3.08347	3.80522	1.76855	7.08402e-05	0.0184185	Null_Model_SNP151Common_OpenChrom_SNPmatch	65	human	Basophil_absolute_count_mean_inv_norm_transformed	EUR							x					x
NS1437	Neutrophil	29	134	0.216418	16.0509	3.403	3.80519	1.80675	7.08482e-05	0.0184205	Null_Model_SNP151Common_OpenChrom_SNPmatch	134	human	Basophil_count	AFR							x					x
GSM2359983	Monocyte	172	454	0.378855	139.823	8.4561	3.80516	1.23013	7.08565e-05	0.0184227	Null_Model_SNP151Common_OpenChrom_SNPmatch	454	human	Alanine_aminotransferase_levels	EUR							x
NS976	Neutrophil	83	269	0.30855	60.2348	5.98279	3.80512	1.37794	7.08685e-05	0.0184258	Null_Model_SNP151Common_OpenChrom_SNPmatch	269	human	Serum_total_protein_levels	EAS							x
GSM6706078	Monocyte	66	137	0.481752	48.9011	4.49369	3.8051	1.34966	7.08748e-05	0.0184275	Null_Model_SNP151Common_OpenChrom_SNPmatch	137	human	Neutrophil_to_lymphocyte_ratio	EUR							x					x
GSM2695652	Macrophage	155	461	0.336226	122.98	8.41508	3.80507	1.26037	7.08819e-05	0.0184293	Null_Model_SNP151Common_OpenChrom_SNPmatch	461	human	Mean_corpuscular_hemoglobin	EAS							x
NS984	Neutrophil	37	84	0.440476	22.9191	3.7006	3.80504	1.61438	7.08918e-05	0.0184319	Null_Model_SNP151Common_OpenChrom_SNPmatch	84	human	lymphocyte_absolute_count_maximum_inv_norm_transformed	EAS							x					x
NS1520	Neutrophil	121	454	0.26652	92.5994	7.46407	3.80497	1.3067	7.09095e-05	0.0184365	Null_Model_SNP151Common_OpenChrom_SNPmatch	454	human	Alanine_aminotransferase_levels	EUR							x
GSM7277467	Myeloid	107	429	0.249417	79.9371	7.11288	3.80478	1.33855	7.09651e-05	0.0184509	Null_Model_SNP151Common_OpenChrom_SNPmatch	429	human	White_blood_cell_count	AMR			x				x					x
NS716	Neutrophil	12	113	0.106195	4.4975	1.97186	3.80478	2.66815	7.09662e-05	0.0184512	Null_Model_SNP151Common_OpenChrom_SNPmatch	113	human	red_cell_diameter_width_RDW_maximum_inv_norm_transformed	AMR							x
NS1607	Neutrophil	13	70	0.185714	5.24076	2.03936	3.80475	2.48056	7.09741e-05	0.0184533	Null_Model_SNP151Common_OpenChrom_SNPmatch	70	human	Cholesterol_to_total_lipids_ratio_in_large_LDL	EUR							x
GSM9437757	B cell	69	201	0.343284	47.6623	5.6082	3.80473	1.44768	7.09801e-05	0.0184548	Null_Model_SNP151Common_OpenChrom_SNPmatch	201	human	Crohn_s_disease	EAS			x		x						x
GSM1421019	Dendritic Cell	146	326	0.447853	118.725	7.16864	3.80473	1.22973	7.09806e-05	0.018455	Null_Model_SNP151Common_OpenChrom_SNPmatch	326	human	Eosinophil_counts	AMR							x					x
GSM3421851	Macrophage	41	91	0.450549	26.3986	3.8377	3.80472	1.55311	7.09811e-05	0.0184551	Null_Model_SNP151Common_OpenChrom_SNPmatch	91	human	Cholesterol_to_total_lipids_ratio_in_medium_HDL	EUR							x
ERR3189140	B cell	114	539	0.211503	86.1469	7.32075	3.80468	1.32332	7.09927e-05	0.0184581	Null_Model_SNP151Common_OpenChrom_SNPmatch	539	human	Platelet_distribution_width	EUR							x
NS1603	Neutrophil	78	387	0.20155	54.1189	6.27685	3.80463	1.44127	7.1007e-05	0.0184618	Null_Model_SNP151Common_OpenChrom_SNPmatch	387	human	Serum_total_protein_levels	EUR							x
NS1548	Neutrophil	6	13	0.461538	1.65534	1.14197	3.80453	3.62462	7.10371e-05	0.0184697	Null_Model_SNP151Common_OpenChrom_SNPmatch	13	human	Monocyte_side_fluorescence_distribution_width	EUR			x								x
NS1651	Neutrophil	162	548	0.29562	128.707	8.75084	3.80451	1.25867	7.10412e-05	0.0184707	Null_Model_SNP151Common_OpenChrom_SNPmatch	548	human	High_light_scatter_reticulocyte_percentage_of_red_cells	EUR							x					x
GSM9437758	B cell	20	90	0.222222	9.77822	2.68678	3.80448	2.04536	7.1052e-05	0.0184735	Null_Model_SNP151Common_OpenChrom_SNPmatch	90	human	Immature_platelet_fraction	EUR
E004803	Monocyte	14	56	0.25	6.02697	2.09577	3.80433	2.32289	7.10931e-05	0.0184842	Null_Model_SNP151Common_OpenChrom_SNPmatch	56	human	Alzheimer_s_disease	AFR											x
NS1554	Neutrophil	41	86	0.476744	27.0839	3.658	3.80429	1.51381	7.11059e-05	0.0184875	Null_Model_SNP151Common_OpenChrom_SNPmatch	86	human	eosinophil_fraction_minimum_inv_norm_transformed	EAS							x					x
NS936	Neutrophil	48	158	0.303797	30.8412	4.5104	3.80428	1.55636	7.11085e-05	0.0184882	Null_Model_SNP151Common_OpenChrom_SNPmatch	158	human	white_blood_cell_count_WBC_maximum_inv_norm_transformed	EUR							x					x
GSM3112105	Monocyte	45	93	0.483871	30.7403	3.7484	3.80423	1.46388	7.11243e-05	0.0184923	Null_Model_SNP151Common_OpenChrom_SNPmatch	93	human	eosinophil_absolute_count_minimum_inv_norm_transformed	AMR							x					x
GSM7277470	Monocyte	67	177	0.378531	47.1479	5.21863	3.80409	1.42106	7.11631e-05	0.0185024	Null_Model_SNP151Common_OpenChrom_SNPmatch	177	human	eosinophil_fraction_mean_inv_norm_transformed	EAS							x					x
GSM9437763	B cell	32	84	0.380952	19.3007	3.33834	3.80408	1.65797	7.11659e-05	0.0185031	Null_Model_SNP151Common_OpenChrom_SNPmatch	84	human	lymphocyte_absolute_count_maximum_inv_norm_transformed	EAS							x					x
NS1553	Neutrophil	59	153	0.385621	40.4446	4.87782	3.80404	1.45879	7.11773e-05	0.0185061	Null_Model_SNP151Common_OpenChrom_SNPmatch	153	human	eosinophil_absolute_count_maximum_inv_norm_transformed	AMR							x					x
GSM3111966	Macrophage	177	343	0.516035	149.318	7.27715	3.804	1.18539	7.11882e-05	0.0185089	Null_Model_SNP151Common_OpenChrom_SNPmatch	343	human	platelet_count_mean_inv_norm_transformed	EUR							x					x
NS1657	Neutrophil	16	41	0.390244	7.23576	2.30399	3.80394	2.21124	7.12058e-05	0.0185135	Null_Model_SNP151Common_OpenChrom_SNPmatch	41	human	Microcytic_percentage_of_red_cells	EUR							x					x
NS1661	Neutrophil	23	94	0.244681	11.4346	3.04039	3.80393	2.01145	7.12084e-05	0.0185142	Null_Model_SNP151Common_OpenChrom_SNPmatch	94	human	lymphocyte_absolute_count_maximum_inv_norm_transformed	AMR							x					x
GSM1816090	Stem cell	157	285	0.550877	131.503	6.7027	3.80391	1.19388	7.1214e-05	0.0185157	Null_Model_SNP151Common_OpenChrom_SNPmatch	285	human	platelet_count_minimum_inv_norm_transformed	EUR							x					x
NS1574	Neutrophil	10	23	0.434783	3.94905	1.59072	3.8039	2.53225	7.12187e-05	0.0185169	Null_Model_SNP151Common_OpenChrom_SNPmatch	23	human	Psoriasis_PheCode_696_4	EAS	x		x								x
NS1552	Neutrophil	38	94	0.404255	24.027	3.67346	3.80378	1.58156	7.12514e-05	0.0185254	Null_Model_SNP151Common_OpenChrom_SNPmatch	94	human	High_fluorescence_immature_platelet_fraction	EUR							x
GSM9437763	B cell	114	454	0.251101	85.2527	7.55758	3.80376	1.3372	7.12573e-05	0.0185269	Null_Model_SNP151Common_OpenChrom_SNPmatch	454	human	Alanine_aminotransferase_levels	EUR							x
NS1521	Neutrophil	43	102	0.421569	28.3976	3.83898	3.80372	1.51421	7.12697e-05	0.0185301	Null_Model_SNP151Common_OpenChrom_SNPmatch	102	human	Mean_platelet_volume_during_the_postpartum_period	EAS							x
GSM3112105	Monocyte	140	343	0.408163	112.411	7.25329	3.80371	1.24543	7.12729e-05	0.018531	Null_Model_SNP151Common_OpenChrom_SNPmatch	343	human	platelet_count_mean_inv_norm_transformed	EUR							x					x
GSM2695652	Macrophage	148	533	0.277674	115.464	8.55388	3.80371	1.28179	7.12735e-05	0.0185311	Null_Model_SNP151Common_OpenChrom_SNPmatch	533	human	Platelet_count	AMR							x					x
NS797	Neutrophil	10	113	0.0884956	3.08791	1.81721	3.80367	3.23843	7.12827e-05	0.0185335	Null_Model_SNP151Common_OpenChrom_SNPmatch	113	human	monocyte_fraction_minimum_inv_norm_transformed	AMR							x					x
NS1521	Neutrophil	94	280	0.335714	69.8072	6.36049	3.80361	1.34657	7.13014e-05	0.0185384	Null_Model_SNP151Common_OpenChrom_SNPmatch	280	human	platelet_count_maximum_inv_norm_transformed	EUR							x					x
NS1472	Neutrophil	75	248	0.302419	52.5465	5.90323	3.80361	1.42731	7.13026e-05	0.0185387	Null_Model_SNP151Common_OpenChrom_SNPmatch	248	human	mean_corpuscular_hemoglobin_MCH_maximum_inv_norm_transformed	EUR							x
GSM9437755	B cell	75	200	0.375	54.3197	5.43707	3.80358	1.38072	7.131e-05	0.0185406	Null_Model_SNP151Common_OpenChrom_SNPmatch	200	human	eosinophil_absolute_count_mean_inv_norm_transformed	EUR							x					x
NS992	Neutrophil	48	242	0.198347	29.989	4.73528	3.80357	1.60059	7.13117e-05	0.018541	Null_Model_SNP151Common_OpenChrom_SNPmatch	242	human	platelet_count_maximum_inv_norm_transformed	AFR							x					x
GSM2359983	Monocyte	39	77	0.506494	25.7133	3.49324	3.80355	1.51673	7.1318e-05	0.0185427	Null_Model_SNP151Common_OpenChrom_SNPmatch	77	human	neutrophil_absolute_count_maximum_inv_norm_transformed	EUR							x					x
NS1513	Monocyte	114	325	0.350769	88.3546	6.74248	3.80355	1.29025	7.13196e-05	0.0185431	Null_Model_SNP151Common_OpenChrom_SNPmatch	325	human	Eosinophil_counts	SAS			x				x					x
NS1461	Neutrophil	26	61	0.42623	14.1878	3.10559	3.80352	1.83256	7.1326e-05	0.0185448	Null_Model_SNP151Common_OpenChrom_SNPmatch	61	human	Basophil_absolute_count_mean_inv_norm_transformed	AMR							x					x
NS984	Neutrophil	210	875	0.24	169.698	10.5961	3.80345	1.23749	7.13463e-05	0.01855	Null_Model_SNP151Common_OpenChrom_SNPmatch	875	human	Total_cholesterol_levels	EUR							x
E004043_E004357	B cell	43	392	0.109694	24.9111	4.75595	3.80343	1.72614	7.13545e-05	0.0185522	Null_Model_SNP151Common_OpenChrom_SNPmatch	392	human	Lymphocyte_count	SAS							x					x
ERR3189295	B cell	57	181	0.314917	38.3676	4.89885	3.80342	1.48563	7.13566e-05	0.0185527	Null_Model_SNP151Common_OpenChrom_SNPmatch	181	human	mean_platelet_volume_MPV_maximum_inv_norm_transformed	EAS							x
GSM7277471	Myeloid	58	325	0.178462	37.974	5.26529	3.80339	1.52736	7.13644e-05	0.0185547	Null_Model_SNP151Common_OpenChrom_SNPmatch	325	human	Eosinophil_counts	SAS			x				x					x
GSM1703922	B cell	99	384	0.257812	74.3387	6.48415	3.80333	1.33174	7.13829e-05	0.0185596	Null_Model_SNP151Common_OpenChrom_SNPmatch	384	human	Non_HDL_cholesterol_levels	EUR							x
GSM5098240	Myeloid	76	236	0.322034	54.1089	5.75579	3.80332	1.40458	7.13852e-05	0.0185601	Null_Model_SNP151Common_OpenChrom_SNPmatch	236	human	Systemic_lupus_erythematosus	EAS	x		x								x
GSM7277465	Myeloid	28	213	0.131455	14.2937	3.60384	3.80325	1.9589	7.14054e-05	0.0185654	Null_Model_SNP151Common_OpenChrom_SNPmatch	213	human	mean_corpuscular_volume_MCV_minimum_inv_norm_transformed	AFR							x
GSM2359982	Monocyte	46	104	0.442308	30.3716	4.10923	3.80324	1.51457	7.14085e-05	0.0185662	Null_Model_SNP151Common_OpenChrom_SNPmatch	104	human	Aspartate_aminotransferase_AST_mean_inv_norm_transformed	EUR							x
NS1490	Neutrophil	63	161	0.391304	44.6134	4.8346	3.80313	1.41213	7.14402e-05	0.0185744	Null_Model_SNP151Common_OpenChrom_SNPmatch	161	human	eosinophil_absolute_count_mean_inv_norm_transformed	EAS							x					x
NS1568	Neutrophil	83	181	0.458564	61.961	5.53204	3.80311	1.33955	7.14455e-05	0.0185758	Null_Model_SNP151Common_OpenChrom_SNPmatch	181	human	mean_platelet_volume_MPV_maximum_inv_norm_transformed	EAS							x
NS1681	Neutrophil	121	269	0.449814	94.6823	6.92019	3.80303	1.27796	7.14682e-05	0.0185817	Null_Model_SNP151Common_OpenChrom_SNPmatch	269	human	Serum_total_protein_levels	EAS							x
NS1673	Neutrophil	134	264	0.507576	107.562	6.95186	3.80295	1.24579	7.14921e-05	0.0185879	Null_Model_SNP151Common_OpenChrom_SNPmatch	264	human	platelet_count_minimum_inv_norm_transformed	AMR							x					x
NS1681	Neutrophil	74	148	0.5	53.954	5.27123	3.8029	1.37154	7.15068e-05	0.0185918	Null_Model_SNP151Common_OpenChrom_SNPmatch	148	human	Inflammatory_bowel_disease	SAS			x		x						x
NS1681	Neutrophil	23	41	0.560976	12.6923	2.71058	3.80277	1.81212	7.15447e-05	0.0186016	Null_Model_SNP151Common_OpenChrom_SNPmatch	41	human	Microcytic_percentage_of_red_cells	EUR							x					x
E004832	B cell	34	84	0.404762	20.7493	3.48455	3.80272	1.63861	7.15584e-05	0.0186052	Null_Model_SNP151Common_OpenChrom_SNPmatch	84	human	lymphocyte_absolute_count_maximum_inv_norm_transformed	EAS							x					x
GSM6706078	Monocyte	106	201	0.527363	83.2787	5.97522	3.80259	1.27283	7.15969e-05	0.0186152	Null_Model_SNP151Common_OpenChrom_SNPmatch	201	human	mean_platelet_volume_MPV_minimum_inv_norm_transformed	EUR							x
GSM2695652	Macrophage	67	248	0.270161	45.7283	5.59411	3.80252	1.46518	7.16156e-05	0.0186201	Null_Model_SNP151Common_OpenChrom_SNPmatch	248	human	Neutrophils_and_lymphocytes_in_blood_confirmatory_factor_analysis_Factor_35	EUR			x								x
NS1568	Neutrophil	102	238	0.428571	76.9191	6.59609	3.80239	1.32607	7.16534e-05	0.0186299	Null_Model_SNP151Common_OpenChrom_SNPmatch	238	human	Inflammatory_bowel_disease	EAS			x		x						x
NS1548	Neutrophil	62	212	0.292453	42.7183	5.07095	3.80239	1.45137	7.16546e-05	0.0186302	Null_Model_SNP151Common_OpenChrom_SNPmatch	212	human	Asthma	AMR			x	x							x
E004048_E004362	B cell	73	345	0.211594	49.9191	6.07013	3.80238	1.46237	7.16569e-05	0.0186308	Null_Model_SNP151Common_OpenChrom_SNPmatch	345	human	Mean_corpuscular_hemoglobin	SAS							x
NS988	Neutrophil	46	280	0.164286	27.8551	4.772	3.80236	1.6514	7.16628e-05	0.0186323	Null_Model_SNP151Common_OpenChrom_SNPmatch	280	human	platelet_count_mean_inv_norm_transformed	EAS							x					x
NS1683	Neutrophil	102	377	0.270557	75.7552	6.90239	3.80227	1.34644	7.16885e-05	0.018639	Null_Model_SNP151Common_OpenChrom_SNPmatch	377	human	Lymphocyte_count	AFR							x					x
GSM3057096	Monocyte	337	723	0.466113	294.398	11.2045	3.80224	1.14471	7.16958e-05	0.0186409	Null_Model_SNP151Common_OpenChrom_SNPmatch	723	human	Mean_platelet_volume	EUR							x
ERR3189250	B cell	140	664	0.210843	107.672	8.50238	3.80219	1.30024	7.17115e-05	0.018645	Null_Model_SNP151Common_OpenChrom_SNPmatch	664	human	Plateletcrit	EUR							x
GSM9437759	B cell	43	120	0.358333	27.3656	4.11196	3.80217	1.57131	7.17163e-05	0.0186462	Null_Model_SNP151Common_OpenChrom_SNPmatch	120	human	monocyte_fraction_maximum_inv_norm_transformed	EAS							x					x
E004806	Monocyte	3	19	0.157895	0.473526	0.664491	3.80212	6.33544	7.17322e-05	0.0186504	Null_Model_SNP151Common_OpenChrom_SNPmatch	19	human	Alkenylphosphatidylethanolamine_P_16_0_20_3__a_levels	EUR							x
GSM7277470	Monocyte	40	103	0.38835	24.954	3.95726	3.80212	1.60295	7.17326e-05	0.0186505	Null_Model_SNP151Common_OpenChrom_SNPmatch	103	human	Basophil_fraction_mean_inv_norm_transformed	EAS							x
E004805	Monocyte	37	102	0.362745	22.5514	3.80021	3.80204	1.64069	7.17549e-05	0.0186563	Null_Model_SNP151Common_OpenChrom_SNPmatch	102	human	lymphocyte_fraction_maximum_inv_norm_transformed	AMR							x					x
ERR3189305	B cell	25	98	0.255102	13.2717	3.08482	3.80194	1.8837	7.1785e-05	0.0186641	Null_Model_SNP151Common_OpenChrom_SNPmatch	98	human	eosinophil_fraction_minimum_inv_norm_transformed	AMR							x					x
NS1669	Neutrophil	22	55	0.4	11.4376	2.77819	3.80191	1.92349	7.17921e-05	0.0186659	Null_Model_SNP151Common_OpenChrom_SNPmatch	55	human	Non_albumin_protein_levels	EAS							x
ERR3189245	B cell	94	269	0.349442	70.0899	6.28903	3.80187	1.34113	7.18035e-05	0.0186689	Null_Model_SNP151Common_OpenChrom_SNPmatch	269	human	Serum_total_protein_levels	EAS							x
NS988	Neutrophil	16	99	0.161616	6.97103	2.3749	3.80183	2.29521	7.1816e-05	0.0186722	Null_Model_SNP151Common_OpenChrom_SNPmatch	99	human	Atopic_dermatitis	EAS			x	x							x
GSM2695651	Macrophage	26	98	0.265306	13.6693	3.24339	3.80179	1.90207	7.18273e-05	0.0186751	Null_Model_SNP151Common_OpenChrom_SNPmatch	98	human	triglyceride_maximum_inv_norm_transformed	AFR							x
NS718	Neutrophil	9	132	0.0681818	2.70829	1.65494	3.80178	3.32313	7.18307e-05	0.018676	Null_Model_SNP151Common_OpenChrom_SNPmatch	132	human	monocyte_fraction_maximum_inv_norm_transformed	AMR							x					x
NS1548	Neutrophil	41	181	0.226519	25.3746	4.11005	3.80175	1.61579	7.18395e-05	0.0186783	Null_Model_SNP151Common_OpenChrom_SNPmatch	181	human	mean_platelet_volume_MPV_minimum_inv_norm_transformed	AFR							x
GSM3111963	Macrophage	87	159	0.54717	66.039	5.51357	3.80172	1.3174	7.18486e-05	0.0186806	Null_Model_SNP151Common_OpenChrom_SNPmatch	159	human	monocyte_absolute_count_mean_inv_norm_transformed	EAS							x					x
ERR3189215	B cell	31	111	0.279279	17.3826	3.58196	3.80165	1.78339	7.18667e-05	0.0186853	Null_Model_SNP151Common_OpenChrom_SNPmatch	111	human	lymphocyte_absolute_count_maximum_inv_norm_transformed	EUR							x					x
GSM3501451	Dendritic Cell	4	12	0.333333	0.82018	0.83644	3.80161	4.87698	7.18793e-05	0.0186886	Null_Model_SNP151Common_OpenChrom_SNPmatch	12	human	Hemoglobin_A1c_levels	SAS							x
GSM7277465	Myeloid	13	53	0.245283	5.36464	2.00846	3.8016	2.42328	7.18814e-05	0.0186892	Null_Model_SNP151Common_OpenChrom_SNPmatch	53	human	Platelet_side_fluorescence_distribution_width	EUR											x
ERR3189310	B cell	17	46	0.369565	8.03297	2.35879	3.80153	2.11628	7.19021e-05	0.0186946	Null_Model_SNP151Common_OpenChrom_SNPmatch	46	human	Rheumatoid_arthritis_ACPA_positive	EUR	x		x								x
ERR3189215	B cell	7	14	0.5	2.03996	1.30476	3.80149	3.43144	7.19135e-05	0.0186975	Null_Model_SNP151Common_OpenChrom_SNPmatch	14	human	IgG_N_glycosylation_phenotypes_multivariate_analysis	EUR			x				x
ERR3189225	B cell	26	142	0.183099	13.6104	3.25915	3.80149	1.91031	7.19153e-05	0.018698	Null_Model_SNP151Common_OpenChrom_SNPmatch	142	human	monocyte_absolute_count_minimum_inv_norm_transformed	AFR							x					x
NS1639	Neutrophil	72	186	0.387097	50.7133	5.59971	3.8014	1.41975	7.1941e-05	0.0187047	Null_Model_SNP151Common_OpenChrom_SNPmatch	186	human	mean_corpuscular_volume_MCV_minimum_inv_norm_transformed	EAS							x
NS1657	Neutrophil	126	637	0.197802	95.3596	8.06043	3.80133	1.32131	7.19605e-05	0.0187097	Null_Model_SNP151Common_OpenChrom_SNPmatch	637	human	Apolipoprotein_A1_levels	EUR							x
NS1639	Neutrophil	196	825	0.237576	158.124	9.96397	3.80131	1.23953	7.19667e-05	0.0187113	Null_Model_SNP151Common_OpenChrom_SNPmatch	825	human	High_density_lipoprotein_cholesterol_levels	EUR							x
NS1603	Neutrophil	88	280	0.314286	63.8442	6.35466	3.80128	1.37836	7.19749e-05	0.0187135	Null_Model_SNP151Common_OpenChrom_SNPmatch	280	human	platelet_count_mean_inv_norm_transformed	EAS							x					x
GSM6706077	Monocyte	216	390	0.553846	184.142	8.38092	3.80127	1.17301	7.19784e-05	0.0187144	Null_Model_SNP151Common_OpenChrom_SNPmatch	390	human	Eosinophil_counts	EAS			x				x					x
GSM1501166	Myeloid	48	135	0.355556	30.9331	4.48982	3.80125	1.55174	7.19845e-05	0.018716	Null_Model_SNP151Common_OpenChrom_SNPmatch	135	human	neutrophil_absolute_count_mean_inv_norm_transformed	EUR							x					x
GSM1816090	Stem cell	47	77	0.61039	33.6114	3.52219	3.80122	1.39834	7.19937e-05	0.0187184	Null_Model_SNP151Common_OpenChrom_SNPmatch	77	human	neutrophil_absolute_count_maximum_inv_norm_transformed	EUR							x					x
NS1521	Neutrophil	39	95	0.410526	24.2947	3.8686	3.80119	1.60529	7.20004e-05	0.0187201	Null_Model_SNP151Common_OpenChrom_SNPmatch	95	human	neutrophil_fraction_minimum_inv_norm_transformed	AMR							x					x
ERR3189315	B cell	37	84	0.440476	23.3626	3.58767	3.80118	1.58373	7.20051e-05	0.0187213	Null_Model_SNP151Common_OpenChrom_SNPmatch	84	human	lymphocyte_absolute_count_maximum_inv_norm_transformed	EAS							x					x
GSM2695652	Macrophage	40	134	0.298507	24.5894	4.05416	3.80118	1.62672	7.20057e-05	0.0187215	Null_Model_SNP151Common_OpenChrom_SNPmatch	134	human	Sum_basophil_neutrophil_counts	EUR			x				x					x
NS1675	Neutrophil	50	99	0.505051	33.3666	4.37589	3.80114	1.4985	7.20171e-05	0.0187245	Null_Model_SNP151Common_OpenChrom_SNPmatch	99	human	lymphocyte_absolute_count_mean_inv_norm_transformed	EAS							x					x
GSM624143	Monocyte	71	236	0.300847	49.1698	5.74309	3.80112	1.44397	7.20228e-05	0.0187259	Null_Model_SNP151Common_OpenChrom_SNPmatch	236	human	Systemic_lupus_erythematosus	EAS	x		x								x
NS1468	Neutrophil	78	207	0.376812	56.975	5.5314	3.80102	1.36902	7.205e-05	0.018733	Null_Model_SNP151Common_OpenChrom_SNPmatch	207	human	mean_platelet_volume_MPV_mean_inv_norm_transformed	AMR							x
NS1518	Neutrophil	134	341	0.392962	105.901	7.39251	3.801	1.26533	7.20579e-05	0.018735	Null_Model_SNP151Common_OpenChrom_SNPmatch	341	human	Mean_platelet_volume	EAS							x
NS1513	Monocyte	123	312	0.394231	96.049	7.09074	3.80088	1.2806	7.20918e-05	0.0187439	Null_Model_SNP151Common_OpenChrom_SNPmatch	312	human	platelet_count_mean_inv_norm_transformed	AMR							x					x
GSM2359985	Monocyte	64	126	0.507937	47.2058	4.41855	3.80084	1.35577	7.21036e-05	0.0187469	Null_Model_SNP151Common_OpenChrom_SNPmatch	126	human	neutrophil_fraction_mean_inv_norm_transformed	EUR							x					x
NS1661	Neutrophil	22	104	0.211538	11.024	2.88781	3.80082	1.99565	7.21098e-05	0.0187485	Null_Model_SNP151Common_OpenChrom_SNPmatch	104	human	Albumin_levels	EUR							x
NS1517	Neutrophil	78	201	0.38806	57.4865	5.39723	3.80074	1.35684	7.21309e-05	0.018754	Null_Model_SNP151Common_OpenChrom_SNPmatch	201	human	mean_platelet_volume_MPV_maximum_inv_norm_transformed	AMR							x
GSM2695651	Macrophage	62	184	0.336957	42.988	5.00219	3.80074	1.44226	7.21333e-05	0.0187547	Null_Model_SNP151Common_OpenChrom_SNPmatch	184	human	white_blood_cell_count_WBC_minimum_inv_norm_transformed	AMR							x					x
GSM7277472	Myeloid	32	166	0.192771	17.5904	3.79131	3.80068	1.81917	7.21485e-05	0.0187586	Null_Model_SNP151Common_OpenChrom_SNPmatch	166	human	red_blood_cell_count_RBC_mean_inv_norm_transformed	AMR							x					x
E005536	Dendritic Cell	38	91	0.417582	23.6064	3.7872	3.80059	1.60973	7.21764e-05	0.0187659	Null_Model_SNP151Common_OpenChrom_SNPmatch	91	human	Mouth_ulcers	EUR											x
NS1568	Neutrophil	29	110	0.263636	15.7493	3.48655	3.80053	1.84136	7.21939e-05	0.0187704	Null_Model_SNP151Common_OpenChrom_SNPmatch	110	human	lymphocyte_fraction_maximum_inv_norm_transformed	AFR							x					x
GSM3514945	Monocyte	60	103	0.582524	43.8661	4.24524	3.80046	1.3678	7.22138e-05	0.0187756	Null_Model_SNP151Common_OpenChrom_SNPmatch	103	human	monocyte_absolute_count_maximum_inv_norm_transformed	EAS							x					x
NS1663	Neutrophil	42	107	0.392523	26.5674	4.06075	3.80042	1.58088	7.22249e-05	0.0187785	Null_Model_SNP151Common_OpenChrom_SNPmatch	107	human	neutrophil_fraction_mean_inv_norm_transformed	EAS							x					x
GSM1681423	Macrophage	60	108	0.555556	43.7942	4.26422	3.80041	1.37004	7.22288e-05	0.0187795	Null_Model_SNP151Common_OpenChrom_SNPmatch	108	human	eosinophil_absolute_count_minimum_inv_norm_transformed	EUR							x					x
ERR3189245	B cell	51	162	0.314815	33.9311	4.49135	3.8004	1.50305	7.22316e-05	0.0187802	Null_Model_SNP151Common_OpenChrom_SNPmatch	162	human	Eosinophil_percentage_of_granulocytes	EUR			x				x					x
ERR3189215	B cell	117	534	0.219101	86.8062	7.94496	3.80037	1.34783	7.22395e-05	0.0187823	Null_Model_SNP151Common_OpenChrom_SNPmatch	534	human	Platelet_count	SAS							x					x
GSM9437756	B cell	38	140	0.271429	22.8182	3.99486	3.80034	1.66534	7.22495e-05	0.0187849	Null_Model_SNP151Common_OpenChrom_SNPmatch	140	human	Basophil_count	AMR			x				x					x
NS1455	Neutrophil	33	85	0.388235	19.4366	3.56906	3.80028	1.69783	7.2267e-05	0.0187894	Null_Model_SNP151Common_OpenChrom_SNPmatch	85	human	lymphocyte_fraction_mean_inv_norm_transformed	EAS							x					x
GSM1334005	B cell	29	79	0.367089	16.5534	3.27527	3.80016	1.7519	7.23009e-05	0.0187982	Null_Model_SNP151Common_OpenChrom_SNPmatch	79	human	Nonatopic_asthma	EUR			x	x							x
GSM7277470	Monocyte	34	84	0.404762	20.2468	3.61912	3.80016	1.67928	7.23014e-05	0.0187984	Null_Model_SNP151Common_OpenChrom_SNPmatch	84	human	Basophil_fraction_maximum_inv_norm_transformed	EAS							x
GSM1940197	Myeloid	64	341	0.187683	42.5574	5.6426	3.80012	1.50385	7.23132e-05	0.0188014	Null_Model_SNP151Common_OpenChrom_SNPmatch	341	human	Mean_platelet_volume	EAS							x
NS1570	Neutrophil	23	106	0.216981	11.8312	2.93913	3.80005	1.94402	7.23333e-05	0.0188067	Null_Model_SNP151Common_OpenChrom_SNPmatch	106	human	lymphocyte_absolute_count_mean_inv_norm_transformed	AFR							x					x
ERR3189260	B cell	24	83	0.289157	12.3137	3.07531	3.80005	1.94905	7.23335e-05	0.0188067	Null_Model_SNP151Common_OpenChrom_SNPmatch	83	human	Autoimmune_traits	EUR	x		x								x
ERR3189125	B cell	24	55	0.436364	13.2248	2.83556	3.80003	1.81478	7.23398e-05	0.0188084	Null_Model_SNP151Common_OpenChrom_SNPmatch	55	human	Basophil_absolute_count_mean_inv_norm_transformed	EAS							x					x
NS1472	Neutrophil	22	117	0.188034	10.988	2.89791	3.79998	2.00218	7.23534e-05	0.0188119	Null_Model_SNP151Common_OpenChrom_SNPmatch	117	human	monocyte_absolute_count_maximum_inv_norm_transformed	AFR							x					x
NS710	Neutrophil	8	45	0.177778	2.44256	1.46251	3.79992	3.27526	7.23701e-05	0.0188162	Null_Model_SNP151Common_OpenChrom_SNPmatch	45	human	Phospholipids_to_total_lipids_ratio_in_small_LDL	SAS							x
GSM2359985	Monocyte	95	202	0.470297	73.0999	5.76333	3.7999	1.29959	7.23767e-05	0.018818	Null_Model_SNP151Common_OpenChrom_SNPmatch	202	human	eosinophil_fraction_mean_inv_norm_transformed	AMR							x					x
E006071	B cell	7	119	0.0588235	1.92308	1.33607	3.7999	3.64	7.23774e-05	0.0188181	Null_Model_SNP151Common_OpenChrom_SNPmatch	119	human	lymphocyte_absolute_count_mean_inv_norm_transformed	EUR							x					x
NS1542	Neutrophil	73	524	0.139313	48.952	6.32864	3.79986	1.49126	7.23888e-05	0.0188211	Null_Model_SNP151Common_OpenChrom_SNPmatch	524	human	Platelet_count	AFR							x					x
ERR3189135	B cell	152	454	0.334802	119.552	8.53929	3.79979	1.27141	7.24081e-05	0.0188261	Null_Model_SNP151Common_OpenChrom_SNPmatch	454	human	Alanine_aminotransferase_levels	EUR							x
NS1455	Neutrophil	33	97	0.340206	19.6583	3.51129	3.79965	1.67868	7.24513e-05	0.0188373	Null_Model_SNP151Common_OpenChrom_SNPmatch	97	human	mean_corpuscular_hemoglobin_concentration_MCHC_minimum_inv_norm_transformed	EUR							x
E004058_E004372	B cell	51	101	0.50495	35.1518	4.17096	3.79964	1.45085	7.24532e-05	0.0188378	Null_Model_SNP151Common_OpenChrom_SNPmatch	101	human	Basophil_fraction_maximum_inv_norm_transformed	EUR							x
GSM5098240	Myeloid	127	358	0.354749	98.9391	7.38521	3.79961	1.28362	7.24607e-05	0.0188398	Null_Model_SNP151Common_OpenChrom_SNPmatch	358	human	Serum_alkaline_phosphatase_levels	EAS							x
NS1512	Monocyte	117	234	0.5	93.3497	6.2246	3.7995	1.25335	7.24947e-05	0.0188486	Null_Model_SNP151Common_OpenChrom_SNPmatch	234	human	platelet_count_minimum_inv_norm_transformed	EAS							x					x
NS710	Neutrophil	5	18	0.277778	1.18781	1.00334	3.7995	4.20942	7.2495e-05	0.0188487	Null_Model_SNP151Common_OpenChrom_SNPmatch	18	human	Medication_use_antiglaucoma_preparations_and_miotics	EUR										x
GSM3057097	Monocyte	77	139	0.553957	57.2877	5.18817	3.79947	1.34409	7.25041e-05	0.0188511	Null_Model_SNP151Common_OpenChrom_SNPmatch	139	human	Abdominal_aortic_aneurysm	EUR											x
E004803	Monocyte	19	53	0.358491	9.32068	2.54756	3.79945	2.03848	7.25095e-05	0.0188525	Null_Model_SNP151Common_OpenChrom_SNPmatch	53	human	Platelet_side_fluorescence_distribution_width	EUR											x
ERR3189215	B cell	34	120	0.283333	20.0789	3.66398	3.79944	1.69332	7.25118e-05	0.0188531	Null_Model_SNP151Common_OpenChrom_SNPmatch	120	human	monocyte_fraction_maximum_inv_norm_transformed	EAS							x					x
ERR3189270	B cell	19	92	0.206522	8.91808	2.65354	3.79942	2.1305	7.25176e-05	0.0188546	Null_Model_SNP151Common_OpenChrom_SNPmatch	92	human	lymphocyte_absolute_count_maximum_inv_norm_transformed	AFR							x					x
GSM3312809	B cell	25	38	0.657895	15.982	2.37354	3.79939	1.56426	7.25275e-05	0.0188572	Null_Model_SNP151Common_OpenChrom_SNPmatch	38	human	neutrophil_fraction_maximum_inv_norm_transformed	EAS							x					x
GSM9437762	B cell	101	248	0.407258	77.6963	6.13365	3.79932	1.29993	7.25472e-05	0.0188623	Null_Model_SNP151Common_OpenChrom_SNPmatch	248	human	mean_corpuscular_hemoglobin_MCH_maximum_inv_norm_transformed	EUR							x
NS1463	Neutrophil	39	153	0.254902	24.1219	3.91601	3.79931	1.61679	7.25507e-05	0.0188632	Null_Model_SNP151Common_OpenChrom_SNPmatch	153	human	eosinophil_absolute_count_maximum_inv_norm_transformed	AMR							x					x
NS1463	Neutrophil	15	63	0.238095	6.34665	2.27787	3.79887	2.36345	7.26789e-05	0.0188965	Null_Model_SNP151Common_OpenChrom_SNPmatch	63	human	Neutrophil_side_fluorescence	EUR			x								x
NS1653	Neutrophil	92	307	0.299674	66.97	6.58886	3.79883	1.37375	7.26902e-05	0.0188995	Null_Model_SNP151Common_OpenChrom_SNPmatch	307	human	Platelet_to_lymphocyte_ratio	EUR							x					x
ERR3189140	B cell	75	360	0.208333	51.7572	6.1185	3.79877	1.44907	7.27083e-05	0.0189042	Null_Model_SNP151Common_OpenChrom_SNPmatch	360	human	Monocyte_count	AMR			x				x					x
GSM9437759	B cell	62	161	0.385093	43.2298	4.94117	3.79874	1.4342	7.2716e-05	0.0189062	Null_Model_SNP151Common_OpenChrom_SNPmatch	161	human	mean_platelet_volume_MPV_minimum_inv_norm_transformed	EAS							x
ERR3189140	B cell	49	198	0.247475	31.1758	4.69223	3.79865	1.57173	7.27417e-05	0.0189129	Null_Model_SNP151Common_OpenChrom_SNPmatch	198	human	monocyte_fraction_mean_inv_norm_transformed	AMR							x					x
GSM2592810	Macrophage	74	152	0.486842	53.3956	5.42414	3.79864	1.38588	7.27448e-05	0.0189136	Null_Model_SNP151Common_OpenChrom_SNPmatch	152	human	high_density_lipoprotein_cholesterol_HDLC_mean_inv_norm_transformed	AMR							x
GSM9437760	B cell	10	72	0.138889	3.45554	1.72287	3.79858	2.8939	7.27627e-05	0.0189183	Null_Model_SNP151Common_OpenChrom_SNPmatch	72	human	Asthma_adult_onset	EUR			x	x							x
GSM1681426	Macrophage	170	343	0.495627	139.884	7.92821	3.79857	1.21529	7.27662e-05	0.0189192	Null_Model_SNP151Common_OpenChrom_SNPmatch	343	human	platelet_count_mean_inv_norm_transformed	EUR							x					x
NS992	Neutrophil	32	97	0.329897	18.9061	3.4472	3.79842	1.69258	7.28106e-05	0.0189308	Null_Model_SNP151Common_OpenChrom_SNPmatch	97	human	mean_corpuscular_hemoglobin_concentration_MCHC_minimum_inv_norm_transformed	EUR							x
ERR3189120	B cell	73	363	0.201102	49.986	6.05886	3.7984	1.46041	7.28163e-05	0.0189322	Null_Model_SNP151Common_OpenChrom_SNPmatch	363	human	Aspartate_aminotransferase_levels	EAS							x
ERR3189290	B cell	22	79	0.278481	11.034	2.88701	3.7984	1.99384	7.28163e-05	0.0189322	Null_Model_SNP151Common_OpenChrom_SNPmatch	79	human	Nonatopic_asthma	EUR			x	x							x
GSM3514945	Monocyte	92	242	0.380165	68.9071	6.07967	3.79838	1.33513	7.28215e-05	0.0189336	Null_Model_SNP151Common_OpenChrom_SNPmatch	242	human	platelet_count_maximum_inv_norm_transformed	AFR							x					x
GSM2359983	Monocyte	41	90	0.455556	26.5205	3.81206	3.79834	1.54598	7.28337e-05	0.0189368	Null_Model_SNP151Common_OpenChrom_SNPmatch	90	human	Immature_platelet_fraction	EUR
ERR3189115	B cell	27	102	0.264706	14.5904	3.26712	3.79833	1.85053	7.28377e-05	0.0189378	Null_Model_SNP151Common_OpenChrom_SNPmatch	102	human	Respiratory_diseases	EUR											x
E005536	Dendritic Cell	20	31	0.645161	11.1878	2.32006	3.79825	1.78766	7.28595e-05	0.0189435	Null_Model_SNP151Common_OpenChrom_SNPmatch	31	human	Lymphocyte_side_fluorescence	EUR			x								x
ERR3189180	B cell	54	207	0.26087	35.8352	4.78245	3.79823	1.5069	7.28665e-05	0.0189453	Null_Model_SNP151Common_OpenChrom_SNPmatch	207	human	mean_platelet_volume_MPV_mean_inv_norm_transformed	AMR							x
NS1661	Neutrophil	87	637	0.136578	60.2028	7.0552	3.79822	1.44512	7.28693e-05	0.018946	Null_Model_SNP151Common_OpenChrom_SNPmatch	637	human	Apolipoprotein_A1_levels	EUR							x
GSM2695652	Macrophage	20	63	0.31746	9.76224	2.69544	3.79817	2.04871	7.28829e-05	0.0189496	Null_Model_SNP151Common_OpenChrom_SNPmatch	63	human	Neutrophil_side_fluorescence	EUR			x								x
GSM1782711	Myeloid	31	131	0.236641	17.5594	3.53874	3.79812	1.76543	7.29003e-05	0.0189541	Null_Model_SNP151Common_OpenChrom_SNPmatch	131	human	red_blood_cell_count_RBC_minimum_inv_norm_transformed	EUR							x					x
GSM3112104	Monocyte	156	336	0.464286	126.643	7.7294	3.79805	1.23181	7.29201e-05	0.0189592	Null_Model_SNP151Common_OpenChrom_SNPmatch	336	human	Neutrophil_count	SAS			x				x					x
GSM1010843	Myeloid	70	130	0.538462	51.3886	4.90039	3.79794	1.36217	7.29519e-05	0.0189675	Null_Model_SNP151Common_OpenChrom_SNPmatch	130	human	Crohn_s_disease	SAS			x		x						x
NS1677	Neutrophil	71	228	0.311404	49.7363	5.59878	3.79792	1.42753	7.29574e-05	0.0189689	Null_Model_SNP151Common_OpenChrom_SNPmatch	228	human	mean_corpuscular_hemoglobin_MCH_maximum_inv_norm_transformed	AFR							x
GSM6706079	Monocyte	139	224	0.620536	116.182	6.0084	3.79771	1.1964	7.30191e-05	0.018985	Null_Model_SNP151Common_OpenChrom_SNPmatch	224	human	platelet_count_maximum_inv_norm_transformed	EAS							x					x
GSM9437764	B cell	7	41	0.170732	1.94605	1.33082	3.79761	3.59702	7.30482e-05	0.0189925	Null_Model_SNP151Common_OpenChrom_SNPmatch	41	human	Phospholipids_in_very_large_HDL_UKB_data_field_23553	EUR							x
GSM1501166	Myeloid	55	159	0.345912	37.4775	4.61408	3.79761	1.46755	7.30492e-05	0.0189928	Null_Model_SNP151Common_OpenChrom_SNPmatch	159	human	monocyte_absolute_count_mean_inv_norm_transformed	EAS							x					x
GSM9437761	B cell	23	77	0.298701	12.033	2.88789	3.79759	1.91142	7.3054e-05	0.018994	Null_Model_SNP151Common_OpenChrom_SNPmatch	77	human	neutrophil_absolute_count_maximum_inv_norm_transformed	EUR							x					x
GSM1334005	B cell	56	153	0.366013	38.2797	4.66623	3.79756	1.46292	7.30636e-05	0.0189965	Null_Model_SNP151Common_OpenChrom_SNPmatch	153	human	eosinophil_absolute_count_maximum_inv_norm_transformed	AMR							x					x
NS1462	Neutrophil	26	90	0.288889	13.6064	3.26357	3.79756	1.91087	7.3065e-05	0.0189969	Null_Model_SNP151Common_OpenChrom_SNPmatch	90	human	Immature_platelet_fraction	EUR
E004792	Macrophage	45	181	0.248619	28.3017	4.39715	3.79753	1.59001	7.30719e-05	0.0189987	Null_Model_SNP151Common_OpenChrom_SNPmatch	181	human	Sum_eosinophil_basophil_counts	EUR			x				x					x
NS1683	Neutrophil	48	101	0.475248	32.8102	3.99999	3.79746	1.46296	7.30931e-05	0.0190042	Null_Model_SNP151Common_OpenChrom_SNPmatch	101	human	neutrophil_fraction_mean_inv_norm_transformed	AMR							x					x
NS1437	Neutrophil	70	184	0.380435	50.5045	5.13383	3.79746	1.38602	7.30941e-05	0.0190045	Null_Model_SNP151Common_OpenChrom_SNPmatch	184	human	red_cell_diameter_width_RDW_minimum_inv_norm_transformed	AMR							x
ERR3189100	B cell	95	381	0.249344	69.1399	6.81002	3.79736	1.37403	7.31214e-05	0.0190116	Null_Model_SNP151Common_OpenChrom_SNPmatch	381	human	Lymphocyte_count	AMR							x					x
ERR3189275	B cell	11	24	0.458333	4.42258	1.73212	3.79732	2.48724	7.31349e-05	0.0190151	Null_Model_SNP151Common_OpenChrom_SNPmatch	24	human	Medication_use_glucocorticoids	EAS										x
GSM3421851	Macrophage	168	425	0.395294	134.214	8.89743	3.7973	1.25173	7.31402e-05	0.0190164	Null_Model_SNP151Common_OpenChrom_SNPmatch	425	human	Low_density_lipoprotein_cholesterol_levels	AMR							x
NS734	Neutrophil	35	387	0.0904393	18.9361	4.23036	3.7973	1.84832	7.31399e-05	0.0190164	Null_Model_SNP151Common_OpenChrom_SNPmatch	387	human	Serum_total_protein_levels	EUR							x
NS1521	Neutrophil	42	135	0.311111	26.1628	4.17067	3.79727	1.60533	7.3148e-05	0.0190185	Null_Model_SNP151Common_OpenChrom_SNPmatch	135	human	monocyte_absolute_count_minimum_inv_norm_transformed	AMR							x					x
E004805	Monocyte	134	474	0.2827	103.082	8.14219	3.79727	1.29994	7.31498e-05	0.019019	Null_Model_SNP151Common_OpenChrom_SNPmatch	474	human	Lymphocyte_count	EAS							x					x
ERR3189310	B cell	35	94	0.37234	21.8801	3.45509	3.79727	1.59963	7.31502e-05	0.0190191	Null_Model_SNP151Common_OpenChrom_SNPmatch	94	human	Coronary_artery_disease_or_fibrinogen_levels_pleiotropy	EUR							x
NS960	Neutrophil	56	377	0.148541	36.4126	5.15835	3.79722	1.53793	7.31632e-05	0.0190224	Null_Model_SNP151Common_OpenChrom_SNPmatch	377	human	Lymphocyte_count	AFR							x					x
GSM9437764	B cell	45	325	0.138462	27.0769	4.72007	3.7972	1.66193	7.31686e-05	0.0190238	Null_Model_SNP151Common_OpenChrom_SNPmatch	325	human	Eosinophil_counts	SAS			x				x					x
GSM7277472	Myeloid	35	187	0.187166	20.5974	3.79299	3.79716	1.69924	7.31803e-05	0.0190269	Null_Model_SNP151Common_OpenChrom_SNPmatch	187	human	eosinophil_fraction_maximum_inv_norm_transformed	EUR							x					x
E004078_E004274	B cell	33	112	0.294643	19.4695	3.56333	3.79714	1.69496	7.3187e-05	0.0190286	Null_Model_SNP151Common_OpenChrom_SNPmatch	112	human	monocyte_fraction_minimum_inv_norm_transformed	AFR							x					x
E004805	Monocyte	37	99	0.373737	22.6573	3.77723	3.79714	1.63302	7.31887e-05	0.0190291	Null_Model_SNP151Common_OpenChrom_SNPmatch	99	human	lymphocyte_absolute_count_mean_inv_norm_transformed	EAS							x					x
E006071	B cell	16	422	0.0379147	6.54346	2.49045	3.79712	2.44519	7.31944e-05	0.0190306	Null_Model_SNP151Common_OpenChrom_SNPmatch	422	human	White_blood_cell_count	SAS			x				x					x
NS1555	Monocyte	86	201	0.427861	64.1109	5.76478	3.79704	1.34143	7.32166e-05	0.0190363	Null_Model_SNP151Common_OpenChrom_SNPmatch	201	human	mean_platelet_volume_MPV_maximum_inv_norm_transformed	AMR							x
NS1573	Neutrophil	20	53	0.377358	10.029	2.62605	3.79696	1.99422	7.32399e-05	0.0190424	Null_Model_SNP151Common_OpenChrom_SNPmatch	53	human	Platelet_side_fluorescence_distribution_width	EUR											x
GSM1501167	Myeloid	48	152	0.315789	30.4935	4.61066	3.79696	1.57411	7.32412e-05	0.0190427	Null_Model_SNP151Common_OpenChrom_SNPmatch	152	human	Neutrophil_percentage_of_granulocytes	EUR			x				x					x
NS756	Neutrophil	15	52	0.288462	6.52547	2.23195	3.79692	2.29868	7.32538e-05	0.019046	Null_Model_SNP151Common_OpenChrom_SNPmatch	52	human	Mitochondrial_DNA_copy_number_adjusted	EAS							x
NS1669	Neutrophil	68	214	0.317757	47.038	5.52092	3.79684	1.44564	7.32768e-05	0.019052	Null_Model_SNP151Common_OpenChrom_SNPmatch	214	human	Chronic_inflammatory_diseases_ankylosing_spondylitis_Crohn_s_disease_psoriasis_primary_sclerosing_cholangitis_ulcerative_colitis__pleiotropy	EUR	x		x		x				x
NS1679	Neutrophil	27	114	0.236842	14.4935	3.29397	3.79679	1.8629	7.3291e-05	0.0190557	Null_Model_SNP151Common_OpenChrom_SNPmatch	114	human	Alzheimer_s_disease_or_family_history_of_Alzheimer_s_disease	EUR									x
NS1571	Neutrophil	19	33	0.575758	9.72028	2.44411	3.79677	1.95468	7.32977e-05	0.0190574	Null_Model_SNP151Common_OpenChrom_SNPmatch	33	human	Free_cholesterol_to_total_lipids_ratio_in_large_LDL	EAS							x
GSM9437762	B cell	61	153	0.398693	43.6074	4.58091	3.79676	1.39885	7.32995e-05	0.0190579	Null_Model_SNP151Common_OpenChrom_SNPmatch	153	human	eosinophil_absolute_count_maximum_inv_norm_transformed	AMR							x					x
E004801	Monocyte	34	95	0.357895	20.1798	3.64	3.79675	1.68485	7.33033e-05	0.0190589	Null_Model_SNP151Common_OpenChrom_SNPmatch	95	human	neutrophil_fraction_minimum_inv_norm_transformed	AMR							x					x
GSM9437760	B cell	75	979	0.0766088	49.6274	6.68296	3.79661	1.51126	7.33433e-05	0.0190693	Null_Model_SNP151Common_OpenChrom_SNPmatch	979	human	Mean_corpuscular_hemoglobin	EUR							x
NS992	Neutrophil	37	110	0.336364	22.7313	3.75829	3.79661	1.62771	7.33452e-05	0.0190698	Null_Model_SNP151Common_OpenChrom_SNPmatch	110	human	lymphocyte_fraction_mean_inv_norm_transformed	EUR							x					x
NS1657	Neutrophil	17	67	0.253731	7.86214	2.40686	3.79659	2.16226	7.33499e-05	0.019071	Null_Model_SNP151Common_OpenChrom_SNPmatch	67	human	lymphocyte_absolute_count_minimum_inv_norm_transformed	AFR							x					x
GSM1940199	Myeloid	52	224	0.232143	33.1319	4.96977	3.79658	1.56949	7.33524e-05	0.0190716	Null_Model_SNP151Common_OpenChrom_SNPmatch	224	human	platelet_count_maximum_inv_norm_transformed	EAS							x					x
NS1673	Neutrophil	51	80	0.6375	36.6943	3.76808	3.79654	1.38986	7.33639e-05	0.0190746	Null_Model_SNP151Common_OpenChrom_SNPmatch	80	human	eosinophil_absolute_count_minimum_inv_norm_transformed	EAS							x					x
NS1522	Monocyte	75	177	0.423729	54.8102	5.31808	3.79645	1.36836	7.33915e-05	0.0190818	Null_Model_SNP151Common_OpenChrom_SNPmatch	177	human	eosinophil_fraction_mean_inv_norm_transformed	EAS							x					x
GSM7277473	Myeloid	49	201	0.243781	31.3716	4.64346	3.79638	1.56192	7.3411e-05	0.0190869	Null_Model_SNP151Common_OpenChrom_SNPmatch	201	human	mean_platelet_volume_MPV_minimum_inv_norm_transformed	EUR							x
NS1000	Neutrophil	51	139	0.366906	33.959	4.4888	3.79633	1.50181	7.34273e-05	0.0190911	Null_Model_SNP151Common_OpenChrom_SNPmatch	139	human	Ulcerative_colitis	EAS			x		x						x
GSM3501451	Dendritic Cell	50	202	0.247525	32.2378	4.67883	3.7963	1.55098	7.34352e-05	0.0190932	Null_Model_SNP151Common_OpenChrom_SNPmatch	202	human	eosinophil_fraction_mean_inv_norm_transformed	AMR							x					x
GSM1940199	Myeloid	4	10	0.4	0.868132	0.824981	3.79629	4.60759	7.34383e-05	0.019094	Null_Model_SNP151Common_OpenChrom_SNPmatch	10	human	Protein_CREG1_levels	EUR							x
GSM1681423	Macrophage	51	84	0.607143	36.1558	3.9102	3.79626	1.41056	7.34471e-05	0.0190962	Null_Model_SNP151Common_OpenChrom_SNPmatch	84	human	lymphocyte_absolute_count_maximum_inv_norm_transformed	EAS							x					x
NS1521	Neutrophil	74	207	0.357488	53.3017	5.45242	3.79617	1.38832	7.34751e-05	0.0191035	Null_Model_SNP151Common_OpenChrom_SNPmatch	207	human	mean_platelet_volume_MPV_mean_inv_norm_transformed	AMR							x
NS1573	Neutrophil	77	179	0.430168	55.9201	5.55298	3.79614	1.37697	7.3482e-05	0.0191053	Null_Model_SNP151Common_OpenChrom_SNPmatch	179	human	mean_corpuscular_volume_MCV_maximum_inv_norm_transformed	EAS							x
GSM624143	Monocyte	34	93	0.365591	19.9141	3.71061	3.79612	1.70733	7.34891e-05	0.0191072	Null_Model_SNP151Common_OpenChrom_SNPmatch	93	human	Basophil_fraction_maximum_inv_norm_transformed	AMR							x
GSM1557623	Myeloid	118	224	0.526786	94.5295	6.18283	3.79608	1.24829	7.35004e-05	0.0191101	Null_Model_SNP151Common_OpenChrom_SNPmatch	224	human	platelet_count_maximum_inv_norm_transformed	EAS							x					x
GSM1501166	Myeloid	45	216	0.208333	27.6683	4.56573	3.79603	1.62641	7.35144e-05	0.0191138	Null_Model_SNP151Common_OpenChrom_SNPmatch	216	human	white_blood_cell_count_WBC_mean_inv_norm_transformed	AFR							x					x
NS792	Neutrophil	24	77	0.311688	12.9291	2.9165	3.79597	1.85628	7.35349e-05	0.0191191	Null_Model_SNP151Common_OpenChrom_SNPmatch	77	human	neutrophil_absolute_count_maximum_inv_norm_transformed	EUR							x					x
ERR3189185	B cell	25	54	0.462963	14.0879	2.87476	3.79582	1.77457	7.35777e-05	0.0191302	Null_Model_SNP151Common_OpenChrom_SNPmatch	54	human	Vitiligo	EUR	x		x								x
NS1683	Neutrophil	157	363	0.432507	127.922	7.66054	3.7958	1.22731	7.35828e-05	0.0191315	Null_Model_SNP151Common_OpenChrom_SNPmatch	363	human	Aspartate_aminotransferase_levels	EAS							x
E004202	Eosinophil	55	233	0.236052	35.5315	5.12906	3.79573	1.54792	7.36046e-05	0.0191372	Null_Model_SNP151Common_OpenChrom_SNPmatch	233	human	mean_corpuscular_hemoglobin_MCH_mean_inv_norm_transformed	AFR							x
GSM1421019	Dendritic Cell	130	264	0.492424	105.248	6.52109	3.79573	1.23518	7.36063e-05	0.0191376	Null_Model_SNP151Common_OpenChrom_SNPmatch	264	human	platelet_count_minimum_inv_norm_transformed	AMR							x					x
ERR3189165	B cell	34	202	0.168317	19.3067	3.87103	3.79571	1.76105	7.36097e-05	0.0191385	Null_Model_SNP151Common_OpenChrom_SNPmatch	202	human	mean_platelet_volume_MPV_maximum_inv_norm_transformed	AFR							x
NS1437	Neutrophil	43	100	0.43	27.6773	4.03693	3.79563	1.55362	7.36346e-05	0.019145	Null_Model_SNP151Common_OpenChrom_SNPmatch	100	human	neutrophil_fraction_minimum_inv_norm_transformed	EAS							x					x
GSM9437759	B cell	43	137	0.313869	27.5694	4.06539	3.79559	1.5597	7.36462e-05	0.019148	Null_Model_SNP151Common_OpenChrom_SNPmatch	137	human	Neutrophil_to_lymphocyte_ratio	EUR							x					x
NS1551	Neutrophil	78	207	0.376812	56.1808	5.74859	3.79557	1.38837	7.36518e-05	0.0191495	Null_Model_SNP151Common_OpenChrom_SNPmatch	207	human	mean_platelet_volume_MPV_mean_inv_norm_transformed	AMR							x
ERR3189315	B cell	40	185	0.216216	23.8521	4.25442	3.79554	1.677	7.36599e-05	0.0191516	Null_Model_SNP151Common_OpenChrom_SNPmatch	185	human	eosinophil_absolute_count_mean_inv_norm_transformed	AFR							x					x
GSM2359984	Monocyte	75	139	0.539568	55.978	5.01174	3.79549	1.33981	7.36774e-05	0.0191561	Null_Model_SNP151Common_OpenChrom_SNPmatch	139	human	Ulcerative_colitis	EAS			x		x						x
NS1470	Neutrophil	89	374	0.237968	63.7183	6.66112	3.79541	1.39677	7.36986e-05	0.0191616	Null_Model_SNP151Common_OpenChrom_SNPmatch	374	human	Mean_platelet_volume	AFR							x
NS1548	Neutrophil	29	115	0.252174	16.4286	3.31227	3.79541	1.76522	7.36998e-05	0.019162	Null_Model_SNP151Common_OpenChrom_SNPmatch	115	human	neutrophil_fraction_minimum_inv_norm_transformed	AFR							x					x
GSM1940198	Myeloid	18	77	0.233766	8.35065	2.54242	3.79533	2.15552	7.37223e-05	0.0191678	Null_Model_SNP151Common_OpenChrom_SNPmatch	77	human	Psoriasis	EUR	x		x								x
ERR3189200	B cell	47	216	0.217593	29.5674	4.59322	3.79528	1.58959	7.37385e-05	0.019172	Null_Model_SNP151Common_OpenChrom_SNPmatch	216	human	monocyte_absolute_count_mean_inv_norm_transformed	EUR							x					x
GSM3111966	Macrophage	163	326	0.5	134.1	7.61485	3.79523	1.21551	7.37543e-05	0.0191761	Null_Model_SNP151Common_OpenChrom_SNPmatch	326	human	Eosinophil_counts	AMR							x					x
GSM3514944	Monocyte	295	570	0.517544	258.192	9.69872	3.79516	1.14256	7.37742e-05	0.0191813	Null_Model_SNP151Common_OpenChrom_SNPmatch	570	human	White_blood_cell_count	EAS			x				x					x
GSM1333967	B cell	23	180	0.127778	11.3497	3.06979	3.79516	2.02649	7.37743e-05	0.0191813	Null_Model_SNP151Common_OpenChrom_SNPmatch	180	human	monocyte_fraction_mean_inv_norm_transformed	EAS							x					x
E006071	B cell	2	10	0.2	0.227772	0.466977	3.7951	8.7807	7.37909e-05	0.0191856	Null_Model_SNP151Common_OpenChrom_SNPmatch	10	human	SARS_CoV_2_infection	AMR			x			x					x
NS1569	Neutrophil	201	461	0.436009	167.317	8.87562	3.79504	1.20131	7.38102e-05	0.0191907	Null_Model_SNP151Common_OpenChrom_SNPmatch	461	human	Mean_corpuscular_hemoglobin	EAS							x
NS968	Neutrophil	46	145	0.317241	29.8492	4.25585	3.79498	1.54108	7.38277e-05	0.0191952	Null_Model_SNP151Common_OpenChrom_SNPmatch	145	human	Allergic_disease_asthma_hay_fever_or_eczema	EUR			x	x					x
NS797	Neutrophil	2	16	0.125	0.222777	0.468317	3.79492	8.97758	7.3847e-05	0.0192002	Null_Model_SNP151Common_OpenChrom_SNPmatch	16	human	ICD10_J35_Chronic_diseases_of_tonsils_and_adenoids	EUR											x
NS944	Neutrophil	25	68	0.367647	13.5145	3.02656	3.79491	1.84987	7.38478e-05	0.0192004	Null_Model_SNP151Common_OpenChrom_SNPmatch	68	human	Platelet_side_fluorescence	EUR											x
GSM2695652	Macrophage	57	183	0.311475	37.6753	5.0923	3.79488	1.51293	7.38561e-05	0.0192026	Null_Model_SNP151Common_OpenChrom_SNPmatch	183	human	high_density_lipoprotein_cholesterol_HDLC_mean_inv_norm_transformed	EUR							x
NS792	Neutrophil	20	64	0.3125	9.93506	2.65232	3.79477	2.01307	7.38895e-05	0.0192113	Null_Model_SNP151Common_OpenChrom_SNPmatch	64	human	Neutrophil_side_scatter	EUR			x								x
NS992	Neutrophil	19	71	0.267606	8.88711	2.665	3.7947	2.13793	7.39112e-05	0.0192169	Null_Model_SNP151Common_OpenChrom_SNPmatch	71	human	Mitochondrial_DNA_copy_number_adjusted	AMR							x
ERR3189125	B cell	182	570	0.319298	147.461	9.10213	3.79466	1.23423	7.39233e-05	0.0192201	Null_Model_SNP151Common_OpenChrom_SNPmatch	570	human	White_blood_cell_count	EAS			x				x					x
GSM9437759	B cell	23	55	0.418182	12.1349	2.86335	3.79455	1.89537	7.39561e-05	0.0192286	Null_Model_SNP151Common_OpenChrom_SNPmatch	55	human	Basophil_absolute_count_mean_inv_norm_transformed	EAS							x					x
ERR3189260	B cell	24	79	0.303797	12.9421	2.91421	3.79449	1.85442	7.39748e-05	0.0192334	Null_Model_SNP151Common_OpenChrom_SNPmatch	79	human	Nonatopic_asthma	EUR			x	x							x
GSM2592808	Macrophage	129	239	0.539749	103.025	6.84546	3.79449	1.25212	7.39745e-05	0.0192334	Null_Model_SNP151Common_OpenChrom_SNPmatch	239	human	mean_corpuscular_hemoglobin_MCH_minimum_inv_norm_transformed	EUR							x
ERR3189160	B cell	52	202	0.257426	34.1249	4.7112	3.79418	1.52382	7.40667e-05	0.0192573	Null_Model_SNP151Common_OpenChrom_SNPmatch	202	human	eosinophil_fraction_mean_inv_norm_transformed	AMR							x					x
GSM9437764	B cell	6	14	0.428571	1.71229	1.13011	3.79408	3.50408	7.40957e-05	0.0192649	Null_Model_SNP151Common_OpenChrom_SNPmatch	14	human	Reactive_percentage_of_lymphocytes	EUR							x					x
E004088_E004284	B cell	52	114	0.45614	35.8531	4.25599	3.79392	1.45036	7.41448e-05	0.0192777	Null_Model_SNP151Common_OpenChrom_SNPmatch	114	human	Basophil_fraction_mean_inv_norm_transformed	AMR							x
E004793	Macrophage	15	53	0.283019	6.43257	2.25825	3.79384	2.33188	7.41691e-05	0.019284	Null_Model_SNP151Common_OpenChrom_SNPmatch	53	human	Basophil_percentage_of_granulocytes	EUR			x				x					x
E004832	B cell	30	84	0.357143	17.7552	3.22754	3.79383	1.68964	7.41702e-05	0.0192842	Null_Model_SNP151Common_OpenChrom_SNPmatch	84	human	Ulcerative_colitis	SAS			x		x						x
GSM9437763	B cell	40	134	0.298507	24.9251	3.97359	3.79378	1.60481	7.41843e-05	0.0192879	Null_Model_SNP151Common_OpenChrom_SNPmatch	134	human	Granulocyte_count	EUR			x	x			x					x
ERR3189100	B cell	4	10	0.4	0.858142	0.828164	3.79376	4.66123	7.4191e-05	0.0192897	Null_Model_SNP151Common_OpenChrom_SNPmatch	10	human	Lymphoid_leukemia_PheCode_204_1	AFR			x					x			x
NS1452	Neutrophil	35	236	0.148305	19.8921	3.98251	3.79356	1.75949	7.42499e-05	0.019305	Null_Model_SNP151Common_OpenChrom_SNPmatch	236	human	Systemic_lupus_erythematosus	EAS	x		x								x
NS1574	Neutrophil	33	97	0.340206	19.5984	3.53278	3.7935	1.68381	7.42706e-05	0.0193103	Null_Model_SNP151Common_OpenChrom_SNPmatch	97	human	mean_corpuscular_hemoglobin_concentration_MCHC_minimum_inv_norm_transformed	EUR							x
ERR3189190	B cell	70	202	0.346535	49.7133	5.34778	3.79349	1.40807	7.42736e-05	0.0193111	Null_Model_SNP151Common_OpenChrom_SNPmatch	202	human	eosinophil_fraction_mean_inv_norm_transformed	AMR							x					x
NS1653	Neutrophil	130	455	0.285714	99.7273	7.98026	3.79345	1.30356	7.42839e-05	0.0193138	Null_Model_SNP151Common_OpenChrom_SNPmatch	455	human	Aspartate_aminotransferase_levels	EUR							x
ERR3189180	B cell	75	302	0.248344	52.7163	5.8743	3.79342	1.42271	7.42922e-05	0.019316	Null_Model_SNP151Common_OpenChrom_SNPmatch	302	human	Alanine_aminotransferase_levels	EAS							x
E006072	B cell	1	14	0.0714286	0.0609391	0.247553	3.79337	16.4098	7.43094e-05	0.0193204	Null_Model_SNP151Common_OpenChrom_SNPmatch	14	human	Trihexosylcermide_d18_1_22_0_levels	EUR							x
E004806	Monocyte	6	16	0.375	1.64136	1.14902	3.79335	3.65551	7.43129e-05	0.0193214	Null_Model_SNP151Common_OpenChrom_SNPmatch	16	human	Interleukin_18_levels	EUR			x				x
E004799	Monocyte	16	86	0.186047	6.83417	2.41629	3.79335	2.34118	7.43155e-05	0.019322	Null_Model_SNP151Common_OpenChrom_SNPmatch	86	human	Waist_to_hip_ratio_adjusted_for_body_mass_index	AFR							x
GSM5098241	Myeloid	16	40	0.4	7.45355	2.25302	3.79334	2.14663	7.43185e-05	0.0193228	Null_Model_SNP151Common_OpenChrom_SNPmatch	40	human	lymphocyte_fraction_minimum_inv_norm_transformed	AMR							x					x
NS1519	Neutrophil	61	195	0.312821	41.8781	5.04095	3.79331	1.45661	7.43256e-05	0.0193247	Null_Model_SNP151Common_OpenChrom_SNPmatch	195	human	white_blood_cell_count_WBC_mean_inv_norm_transformed	AMR							x					x
GSM9437757	B cell	105	422	0.248815	77.5235	7.24346	3.79329	1.35443	7.43329e-05	0.0193266	Null_Model_SNP151Common_OpenChrom_SNPmatch	422	human	White_blood_cell_count	SAS			x				x					x
GSM3112105	Monocyte	92	279	0.329749	69.1049	6.03573	3.79326	1.33131	7.43398e-05	0.0193283	Null_Model_SNP151Common_OpenChrom_SNPmatch	279	human	Basophil_count	EUR			x				x					x
GSM9437757	B cell	54	376	0.143617	34.7822	5.06641	3.79317	1.55252	7.43668e-05	0.0193354	Null_Model_SNP151Common_OpenChrom_SNPmatch	376	human	Monocyte_count	AFR			x				x					x
ERR3189170	B cell	28	93	0.301075	15.5105	3.29274	3.79304	1.80523	7.44058e-05	0.0193455	Null_Model_SNP151Common_OpenChrom_SNPmatch	93	human	Basophil_fraction_maximum_inv_norm_transformed	AMR							x
ERR3189285	B cell	30	93	0.322581	17.2577	3.35939	3.79303	1.73835	7.4411e-05	0.0193469	Null_Model_SNP151Common_OpenChrom_SNPmatch	93	human	Cholesterol_to_total_lipids_ratio_in_large_HDL	EUR							x
NS740	Neutrophil	18	126	0.142857	8.2987	2.55767	3.79302	2.16901	7.44136e-05	0.0193475	Null_Model_SNP151Common_OpenChrom_SNPmatch	126	human	neutrophil_fraction_mean_inv_norm_transformed	EUR							x					x
E004043_E004357	B cell	18	132	0.136364	7.96004	2.64696	3.79301	2.2613	7.44148e-05	0.0193479	Null_Model_SNP151Common_OpenChrom_SNPmatch	132	human	monocyte_fraction_maximum_inv_norm_transformed	AMR							x					x
ERR3189170	B cell	34	99	0.343434	20.2967	3.61288	3.7929	1.67515	7.44477e-05	0.0193564	Null_Model_SNP151Common_OpenChrom_SNPmatch	99	human	lymphocyte_absolute_count_mean_inv_norm_transformed	EAS							x					x
E004073_E004269	B cell	56	102	0.54902	40.1518	4.17839	3.79289	1.39471	7.44528e-05	0.0193577	Null_Model_SNP151Common_OpenChrom_SNPmatch	102	human	monocyte_fraction_minimum_inv_norm_transformed	EAS							x					x
E006071	B cell	1	11	0.0909091	0.0649351	0.246534	3.79284	15.4	7.44679e-05	0.0193617	Null_Model_SNP151Common_OpenChrom_SNPmatch	11	human	Ceramide_d20_1_24_0_levels	EUR							x
NS1679	Neutrophil	53	212	0.25	34.1698	4.96479	3.79274	1.55108	7.44961e-05	0.019369	Null_Model_SNP151Common_OpenChrom_SNPmatch	212	human	mean_corpuscular_hemoglobin_MCH_minimum_inv_norm_transformed	AFR							x
NS1488	Neutrophil	20	115	0.173913	9.61538	2.73805	3.7927	2.08	7.4508e-05	0.0193721	Null_Model_SNP151Common_OpenChrom_SNPmatch	115	human	neutrophil_fraction_minimum_inv_norm_transformed	AFR							x					x
NS1000	Neutrophil	68	181	0.375691	47.3516	5.44428	3.79267	1.43606	7.45191e-05	0.019375	Null_Model_SNP151Common_OpenChrom_SNPmatch	181	human	mean_platelet_volume_MPV_maximum_inv_norm_transformed	EAS							x
NS960	Neutrophil	80	366	0.218579	56.2797	6.25425	3.79266	1.42147	7.45199e-05	0.0193752	Null_Model_SNP151Common_OpenChrom_SNPmatch	366	human	Immature_fraction_of_reticulocytes	EUR							x					x
ERR3189270	B cell	52	216	0.240741	33.1948	4.95833	3.79265	1.56651	7.45245e-05	0.0193764	Null_Model_SNP151Common_OpenChrom_SNPmatch	216	human	monocyte_absolute_count_mean_inv_norm_transformed	EUR							x					x
NS1521	Neutrophil	81	217	0.373272	59.3357	5.7122	3.79264	1.36511	7.4526e-05	0.0193767	Null_Model_SNP151Common_OpenChrom_SNPmatch	217	human	Systemic_lupus_erythematosus_MTAG	EAS	x		x						x
GSM803384	Myeloid	57	242	0.235537	37.4645	5.15102	3.79254	1.52144	7.45559e-05	0.0193845	Null_Model_SNP151Common_OpenChrom_SNPmatch	242	human	platelet_count_maximum_inv_norm_transformed	AFR							x					x
NS1008	Neutrophil	50	126	0.396825	33.4845	4.35477	3.79251	1.49323	7.45674e-05	0.0193875	Null_Model_SNP151Common_OpenChrom_SNPmatch	126	human	red_cell_diameter_width_RDW_maximum_inv_norm_transformed	EUR							x
GSM7277472	Myeloid	23	108	0.212963	12.0539	2.88636	3.79234	1.90809	7.46186e-05	0.0194008	Null_Model_SNP151Common_OpenChrom_SNPmatch	108	human	eosinophil_absolute_count_minimum_inv_norm_transformed	EUR							x					x
ERR3189215	B cell	34	192	0.177083	19.5674	3.80575	3.79231	1.73758	7.46261e-05	0.0194028	Null_Model_SNP151Common_OpenChrom_SNPmatch	192	human	Serum_total_protein_levels	SAS							x
E004792	Macrophage	176	822	0.214112	138.52	9.88311	3.79228	1.27057	7.4635e-05	0.0194051	Null_Model_SNP151Common_OpenChrom_SNPmatch	822	human	Red_cell_distribution_width	EUR							x
ERR3189115	B cell	81	403	0.200993	56.7413	6.39687	3.79228	1.42753	7.46349e-05	0.0194051	Null_Model_SNP151Common_OpenChrom_SNPmatch	403	human	Neutrophil_percentage_of_white_cells	EUR			x				x					x
NS1570	Neutrophil	20	62	0.322581	9.60539	2.74101	3.79225	2.08216	7.46428e-05	0.0194071	Null_Model_SNP151Common_OpenChrom_SNPmatch	62	human	Mitochondrial_DNA_levels	EUR							x
ERR3189190	B cell	121	363	0.333333	92.96	7.39408	3.79222	1.30163	7.46538e-05	0.01941	Null_Model_SNP151Common_OpenChrom_SNPmatch	363	human	Aspartate_aminotransferase_levels	EAS							x
NS952	Neutrophil	45	139	0.323741	27.9191	4.50427	3.79216	1.6118	7.46708e-05	0.0194144	Null_Model_SNP151Common_OpenChrom_SNPmatch	139	human	Ulcerative_colitis	EAS			x		x						x
NS1681	Neutrophil	142	524	0.270992	109.967	8.44724	3.79212	1.2913	7.46831e-05	0.0194176	Null_Model_SNP151Common_OpenChrom_SNPmatch	524	human	Platelet_count	AFR							x					x
ERR3189225	B cell	32	84	0.380952	18.7892	3.48375	3.79212	1.70311	7.46846e-05	0.019418	Null_Model_SNP151Common_OpenChrom_SNPmatch	84	human	Rheumatoid_arthritis_rheumatoid_factor_and_or_anti_cyclic_citrullinated_peptide_seropositive	EAS	x		x								x
ERR3189315	B cell	19	34	0.558824	9.6983	2.45293	3.79207	1.95911	7.46985e-05	0.0194216	Null_Model_SNP151Common_OpenChrom_SNPmatch	34	human	Asthma_or_allergic_disease_pleiotropy	EUR			x	x					x
GSM3514945	Monocyte	323	723	0.44675	281.709	10.8892	3.7919	1.14657	7.47496e-05	0.0194349	Null_Model_SNP151Common_OpenChrom_SNPmatch	723	human	Mean_platelet_volume	EUR							x
NS1512	Monocyte	50	185	0.27027	32.044	4.73541	3.79187	1.56036	7.47585e-05	0.0194372	Null_Model_SNP151Common_OpenChrom_SNPmatch	185	human	eosinophil_absolute_count_mean_inv_norm_transformed	AFR							x					x
GSM9437764	B cell	4	10	0.4	0.822178	0.838062	3.79187	4.86513	7.47584e-05	0.0194372	Null_Model_SNP151Common_OpenChrom_SNPmatch	10	human	Asthma_and_hay_fever	EUR			x	x							x
NS1651	Neutrophil	23	49	0.469388	12.5235	2.76291	3.79184	1.83655	7.47684e-05	0.0194398	Null_Model_SNP151Common_OpenChrom_SNPmatch	49	human	neutrophil_absolute_count_maximum_inv_norm_transformed	AMR							x					x
GSM3421852	Macrophage	162	366	0.442623	131.298	8.09699	3.79182	1.23384	7.47751e-05	0.0194415	Null_Model_SNP151Common_OpenChrom_SNPmatch	366	human	Immature_fraction_of_reticulocytes	EUR							x					x
ERR3189210	B cell	53	152	0.348684	35.979	4.48894	3.79176	1.47308	7.47913e-05	0.0194457	Null_Model_SNP151Common_OpenChrom_SNPmatch	152	human	eosinophil_fraction_maximum_inv_norm_transformed	EAS							x					x
GSM9437764	B cell	21	140	0.15	10.1948	2.84974	3.79164	2.05987	7.48268e-05	0.019455	Null_Model_SNP151Common_OpenChrom_SNPmatch	140	human	Atopic_dermatitis	EUR			x	x							x
GSM7277465	Myeloid	27	132	0.204545	14.4236	3.31699	3.79152	1.87194	7.4864e-05	0.0194646	Null_Model_SNP151Common_OpenChrom_SNPmatch	132	human	monocyte_fraction_maximum_inv_norm_transformed	AMR							x					x
NS1683	Neutrophil	279	875	0.318857	235.88	11.3728	3.79151	1.1828	7.48682e-05	0.0194657	Null_Model_SNP151Common_OpenChrom_SNPmatch	875	human	Total_cholesterol_levels	EUR							x
ERR3189240	B cell	15	47	0.319149	6.70829	2.18697	3.79142	2.23604	7.48941e-05	0.0194725	Null_Model_SNP151Common_OpenChrom_SNPmatch	47	human	Chronic_lymphocytic_leukemia	EUR								x			x
NS944	Neutrophil	22	120	0.183333	10.6004	3.00669	3.79142	2.07539	7.48951e-05	0.0194727	Null_Model_SNP151Common_OpenChrom_SNPmatch	120	human	neutrophil_absolute_count_minimum_inv_norm_transformed	AFR							x					x
GSM1122315	Myeloid	49	185	0.264865	31.4426	4.63087	3.79139	1.5584	7.49024e-05	0.0194746	Null_Model_SNP151Common_OpenChrom_SNPmatch	185	human	Calcium_levels	EAS							x
NS1572	Neutrophil	29	86	0.337209	16.4336	3.31449	3.79136	1.76468	7.49109e-05	0.0194768	Null_Model_SNP151Common_OpenChrom_SNPmatch	86	human	eosinophil_fraction_minimum_inv_norm_transformed	EAS							x					x
NS1516	Monocyte	45	93	0.483871	29.972	3.96374	3.79136	1.5014	7.49111e-05	0.0194769	Null_Model_SNP151Common_OpenChrom_SNPmatch	93	human	Basophil_fraction_maximum_inv_norm_transformed	AMR							x
GSM9437757	B cell	31	183	0.169399	16.959	3.70342	3.79135	1.82793	7.49155e-05	0.019478	Null_Model_SNP151Common_OpenChrom_SNPmatch	183	human	monocyte_absolute_count_mean_inv_norm_transformed	AFR							x					x
NS1548	Neutrophil	139	561	0.247772	107.471	8.31621	3.79133	1.29338	7.49226e-05	0.0194799	Null_Model_SNP151Common_OpenChrom_SNPmatch	561	human	High_light_scatter_reticulocyte_count	EUR							x					x
NS1520	Neutrophil	162	528	0.306818	130.064	8.42353	3.79129	1.24554	7.49331e-05	0.0194826	Null_Model_SNP151Common_OpenChrom_SNPmatch	528	human	Total_cholesterol_levels	EAS							x
NS1437	Neutrophil	26	65	0.4	14.6324	2.99845	3.79117	1.77688	7.49703e-05	0.0194923	Null_Model_SNP151Common_OpenChrom_SNPmatch	65	human	Basophil_absolute_count_mean_inv_norm_transformed	EUR							x					x
GSM9437759	B cell	61	376	0.162234	40.3497	5.44698	3.79115	1.51179	7.49745e-05	0.0194934	Null_Model_SNP151Common_OpenChrom_SNPmatch	376	human	Monocyte_count	AFR			x				x					x
GSM1334005	B cell	30	134	0.223881	16.7802	3.48707	3.79109	1.78782	7.49948e-05	0.0194986	Null_Model_SNP151Common_OpenChrom_SNPmatch	134	human	monocyte_fraction_maximum_inv_norm_transformed	AFR							x					x
E004793	Macrophage	7	27	0.259259	2.03097	1.31074	3.79101	3.44663	7.50176e-05	0.0195046	Null_Model_SNP151Common_OpenChrom_SNPmatch	27	human	Alzheimer_s_disease_onset_between_ages_58_and_79	EUR											x
GSM2592810	Macrophage	51	95	0.536842	35.3267	4.13451	3.79085	1.44367	7.5065e-05	0.0195169	Null_Model_SNP151Common_OpenChrom_SNPmatch	95	human	neutrophil_fraction_minimum_inv_norm_transformed	AMR							x					x
NS1000	Neutrophil	53	148	0.358108	35.0959	4.72301	3.79083	1.51015	7.50736e-05	0.0195191	Null_Model_SNP151Common_OpenChrom_SNPmatch	148	human	Inflammatory_bowel_disease	SAS			x		x						x
E004793	Macrophage	52	168	0.309524	34.05	4.73513	3.79082	1.52717	7.5075e-05	0.0195195	Null_Model_SNP151Common_OpenChrom_SNPmatch	168	human	eosinophil_fraction_maximum_inv_norm_transformed	AMR							x					x
E004043_E004357	B cell	15	84	0.178571	6.11588	2.34362	3.79077	2.45263	7.50919e-05	0.0195239	Null_Model_SNP151Common_OpenChrom_SNPmatch	84	human	Basophil_fraction_maximum_inv_norm_transformed	EAS							x
GSM2592808	Macrophage	109	201	0.542289	85.1359	6.29536	3.79075	1.28031	7.5096e-05	0.019525	Null_Model_SNP151Common_OpenChrom_SNPmatch	201	human	mean_platelet_volume_MPV_minimum_inv_norm_transformed	EUR							x
GSM7277467	Myeloid	14	43	0.325581	6.23876	2.04742	3.79074	2.24404	7.51003e-05	0.0195261	Null_Model_SNP151Common_OpenChrom_SNPmatch	43	human	Platelet_side_scatter_distribution_width	EUR											x
E004805	Monocyte	39	132	0.295455	23.9331	3.97473	3.79068	1.62954	7.51188e-05	0.0195309	Null_Model_SNP151Common_OpenChrom_SNPmatch	132	human	Sum_neutrophil_eosinophil_counts	EUR			x				x					x
E004200	Eosinophil	53	158	0.335443	35.4925	4.61868	3.79058	1.49327	7.51466e-05	0.0195381	Null_Model_SNP151Common_OpenChrom_SNPmatch	158	human	white_blood_cell_count_WBC_maximum_inv_norm_transformed	EUR							x					x
ERR3189295	B cell	29	104	0.278846	16.1319	3.39479	3.79055	1.79768	7.51558e-05	0.0195405	Null_Model_SNP151Common_OpenChrom_SNPmatch	104	human	Rheumatoid_arthritis_rheumatoid_factor_and_or_anti_cyclic_citrullinated_peptide_seropositive	EUR	x		x								x
NS1512	Monocyte	192	474	0.405063	159.031	8.6977	3.79054	1.20731	7.51587e-05	0.0195413	Null_Model_SNP151Common_OpenChrom_SNPmatch	474	human	Lymphocyte_count	EAS							x					x
NS1552	Neutrophil	46	99	0.464646	30.8302	4.00214	3.79043	1.49204	7.51936e-05	0.0195503	Null_Model_SNP151Common_OpenChrom_SNPmatch	99	human	lymphocyte_absolute_count_mean_inv_norm_transformed	EAS							x					x
GSM2804465	Macrophage	24	64	0.375	12.7063	2.97954	3.79042	1.88883	7.5196e-05	0.019551	Null_Model_SNP151Common_OpenChrom_SNPmatch	64	human	Neutrophil_side_scatter	EUR			x								x
GSM3112105	Monocyte	8	11	0.727273	2.94206	1.33441	3.79041	2.71919	7.52003e-05	0.0195521	Null_Model_SNP151Common_OpenChrom_SNPmatch	11	human	Urokinase_plasminogen_activator_surface_receptor_levels	EUR							x
ERR3189115	B cell	29	99	0.292929	15.9111	3.45327	3.79029	1.82263	7.5235e-05	0.0195611	Null_Model_SNP151Common_OpenChrom_SNPmatch	99	human	Atopic_dermatitis	EAS			x	x							x
GSM3111966	Macrophage	82	152	0.539474	63.037	5.00316	3.79021	1.30082	7.52599e-05	0.0195676	Null_Model_SNP151Common_OpenChrom_SNPmatch	152	human	high_density_lipoprotein_cholesterol_HDLC_mean_inv_norm_transformed	AMR							x
NS1570	Neutrophil	42	143	0.293706	26.048	4.20876	3.7902	1.61241	7.52638e-05	0.0195686	Null_Model_SNP151Common_OpenChrom_SNPmatch	143	human	Hay_fever_and_or_eczema	EUR			x	x					x
NS1000	Neutrophil	103	327	0.314985	76.98	6.8651	3.79018	1.33801	7.52684e-05	0.0195698	Null_Model_SNP151Common_OpenChrom_SNPmatch	327	human	Red_cell_distribution_width	AMR							x
NS1513	Monocyte	61	130	0.469231	42.8681	4.78399	3.79011	1.42297	7.52899e-05	0.0195754	Null_Model_SNP151Common_OpenChrom_SNPmatch	130	human	Crohn_s_disease	SAS			x		x						x
NS1679	Neutrophil	37	84	0.440476	22.8482	3.73402	3.78997	1.61939	7.53313e-05	0.0195861	Null_Model_SNP151Common_OpenChrom_SNPmatch	84	human	Basophil_fraction_maximum_inv_norm_transformed	EAS							x
GSM1333967	B cell	27	220	0.122727	13.5674	3.54425	3.78996	1.99006	7.53352e-05	0.0195871	Null_Model_SNP151Common_OpenChrom_SNPmatch	220	human	mean_platelet_volume_MPV_maximum_inv_norm_transformed	EUR							x
NS1603	Neutrophil	56	176	0.318182	37.7013	4.82822	3.78995	1.48536	7.5339e-05	0.0195881	Null_Model_SNP151Common_OpenChrom_SNPmatch	176	human	white_blood_cell_count_WBC_minimum_inv_norm_transformed	EAS							x					x
GSM1334005	B cell	30	58	0.517241	17.8991	3.19293	3.7899	1.67606	7.53531e-05	0.0195918	Null_Model_SNP151Common_OpenChrom_SNPmatch	58	human	Systemic_lupus_erythematosus	AMR	x		x								x
E004078_E004274	B cell	46	101	0.455446	31.3666	3.86115	3.7899	1.46653	7.53531e-05	0.0195918	Null_Model_SNP151Common_OpenChrom_SNPmatch	101	human	Basophil_fraction_maximum_inv_norm_transformed	EUR							x
GSM6706077	Monocyte	59	101	0.584158	42.6913	4.30321	3.78989	1.38201	7.5357e-05	0.0195928	Null_Model_SNP151Common_OpenChrom_SNPmatch	101	human	Basophil_fraction_maximum_inv_norm_transformed	EUR							x
GSM9437758	B cell	115	723	0.159059	83.8551	8.21791	3.78988	1.37141	7.5361e-05	0.0195939	Null_Model_SNP151Common_OpenChrom_SNPmatch	723	human	Mean_platelet_volume	EUR							x
GSM1782711	Myeloid	31	228	0.135965	16.4266	3.84537	3.78987	1.88719	7.53644e-05	0.0195948	Null_Model_SNP151Common_OpenChrom_SNPmatch	228	human	mean_corpuscular_hemoglobin_MCH_maximum_inv_norm_transformed	AFR							x
NS1683	Neutrophil	60	131	0.458015	42.3177	4.66572	3.78983	1.41785	7.5374e-05	0.0195972	Null_Model_SNP151Common_OpenChrom_SNPmatch	131	human	neutrophil_absolute_count_minimum_inv_norm_transformed	EUR							x					x
NS1607	Neutrophil	25	114	0.219298	13.0669	3.14873	3.7898	1.91323	7.53842e-05	0.0195999	Null_Model_SNP151Common_OpenChrom_SNPmatch	114	human	Basophil_fraction_mean_inv_norm_transformed	AMR							x
E004202	Eosinophil	69	212	0.325472	46.965	5.81445	3.78969	1.46918	7.54167e-05	0.0196083	Null_Model_SNP151Common_OpenChrom_SNPmatch	212	human	Asthma	AMR			x	x							x
E004807	Monocyte	22	63	0.349206	11.6074	2.74239	3.78962	1.89534	7.54401e-05	0.0196144	Null_Model_SNP151Common_OpenChrom_SNPmatch	63	human	Alzheimer_s_disease	AMR											x
E004802	Monocyte	105	455	0.230769	77.2208	7.33036	3.78961	1.35974	7.54417e-05	0.0196148	Null_Model_SNP151Common_OpenChrom_SNPmatch	455	human	Aspartate_aminotransferase_levels	EUR							x
GSM9437758	B cell	38	203	0.187192	22.3956	4.11769	3.7896	1.69676	7.54442e-05	0.0196155	Null_Model_SNP151Common_OpenChrom_SNPmatch	203	human	Eczema	EUR			x	x							x
NS1661	Neutrophil	42	220	0.190909	25.2258	4.4264	3.78959	1.66496	7.54479e-05	0.0196165	Null_Model_SNP151Common_OpenChrom_SNPmatch	220	human	mean_corpuscular_volume_MCV_mean_inv_norm_transformed	AMR							x
ERR3189115	B cell	33	119	0.277311	19.4336	3.57992	3.78959	1.69809	7.54479e-05	0.0196165	Null_Model_SNP151Common_OpenChrom_SNPmatch	119	human	lymphocyte_absolute_count_mean_inv_norm_transformed	EUR							x					x
NS1000	Neutrophil	71	179	0.396648	50.959	5.2886	3.78946	1.39328	7.5487e-05	0.0196266	Null_Model_SNP151Common_OpenChrom_SNPmatch	179	human	mean_corpuscular_volume_MCV_maximum_inv_norm_transformed	EAS							x
ERR3189220	B cell	55	201	0.273632	36.2248	4.95464	3.78943	1.5183	7.54982e-05	0.0196295	Null_Model_SNP151Common_OpenChrom_SNPmatch	201	human	Crohn_s_disease	EAS			x		x						x
E004048_E004362	B cell	43	202	0.212871	25.8761	4.51892	3.78937	1.66176	7.55139e-05	0.0196336	Null_Model_SNP151Common_OpenChrom_SNPmatch	202	human	mean_corpuscular_volume_MCV_minimum_inv_norm_transformed	AMR							x
GSM1816089	Stem cell	39	101	0.386139	25.028	3.68717	3.78936	1.55826	7.55166e-05	0.0196343	Null_Model_SNP151Common_OpenChrom_SNPmatch	101	human	neutrophil_fraction_mean_inv_norm_transformed	AMR							x					x
GSM1421019	Dendritic Cell	62	208	0.298077	42.3047	5.1977	3.78924	1.46556	7.55557e-05	0.0196445	Null_Model_SNP151Common_OpenChrom_SNPmatch	208	human	eosinophil_fraction_mean_inv_norm_transformed	AFR							x					x
NS1651	Neutrophil	125	368	0.339674	95.7942	7.70763	3.7892	1.30488	7.55654e-05	0.019647	Null_Model_SNP151Common_OpenChrom_SNPmatch	368	human	Mean_platelet_volume	AMR							x
GSM1421019	Dendritic Cell	33	61	0.540984	20.8362	3.21016	3.78917	1.58378	7.55765e-05	0.0196499	Null_Model_SNP151Common_OpenChrom_SNPmatch	61	human	Basophil_absolute_count_mean_inv_norm_transformed	AMR							x					x
NS1488	Neutrophil	73	323	0.226006	50.7443	5.87354	3.78915	1.43859	7.55817e-05	0.0196512	Null_Model_SNP151Common_OpenChrom_SNPmatch	323	human	Non_HDL_cholesterol_levels	EAS							x
ERR3189175	B cell	56	180	0.311111	38.1439	4.71246	3.78913	1.46813	7.55867e-05	0.0196525	Null_Model_SNP151Common_OpenChrom_SNPmatch	180	human	monocyte_fraction_mean_inv_norm_transformed	EAS							x					x
GSM1681424	Macrophage	75	139	0.539568	56.5784	4.8617	3.78913	1.32559	7.55893e-05	0.0196532	Null_Model_SNP151Common_OpenChrom_SNPmatch	139	human	Ulcerative_colitis	EAS			x		x						x
NS1669	Neutrophil	58	159	0.36478	39.1329	4.97929	3.78912	1.48213	7.55906e-05	0.0196536	Null_Model_SNP151Common_OpenChrom_SNPmatch	159	human	red_cell_diameter_width_RDW_mean_inv_norm_transformed	AMR							x
ERR3189135	B cell	50	181	0.276243	32.2767	4.67743	3.78911	1.5491	7.55952e-05	0.0196547	Null_Model_SNP151Common_OpenChrom_SNPmatch	181	human	mean_platelet_volume_MPV_minimum_inv_norm_transformed	AFR							x
E004800	Monocyte	26	118	0.220339	13.5544	3.2847	3.78894	1.91819	7.56451e-05	0.0196677	Null_Model_SNP151Common_OpenChrom_SNPmatch	118	human	neutrophil_fraction_mean_inv_norm_transformed	AFR							x					x
NS1437	Neutrophil	131	454	0.288546	99.9371	8.19836	3.78892	1.31082	7.56509e-05	0.0196692	Null_Model_SNP151Common_OpenChrom_SNPmatch	454	human	Alanine_aminotransferase_levels	EUR							x
NS960	Neutrophil	86	345	0.249275	61.5904	6.44237	3.78892	1.39632	7.56525e-05	0.0196697	Null_Model_SNP151Common_OpenChrom_SNPmatch	345	human	Non_HDL_cholesterol_levels	AMR							x
GSM3111966	Macrophage	264	548	0.481752	226.617	9.86643	3.78887	1.16496	7.56672e-05	0.0196735	Null_Model_SNP151Common_OpenChrom_SNPmatch	548	human	High_density_lipoprotein_cholesterol_levels	AMR							x
NS1603	Neutrophil	30	91	0.32967	16.9081	3.45536	3.78886	1.7743	7.56687e-05	0.0196739	Null_Model_SNP151Common_OpenChrom_SNPmatch	91	human	lymphocyte_fraction_mean_inv_norm_transformed	AMR							x					x
NS708	Neutrophil	8	39	0.205128	2.55844	1.43626	3.78871	3.1269	7.57155e-05	0.019686	Null_Model_SNP151Common_OpenChrom_SNPmatch	39	human	Cholesteryl_esters_to_total_lipids_ratio_in_small_LDL	SAS							x
NS992	Neutrophil	77	307	0.250814	53.3826	6.23366	3.78869	1.44242	7.57221e-05	0.0196877	Null_Model_SNP151Common_OpenChrom_SNPmatch	307	human	Platelet_to_lymphocyte_ratio	EUR							x					x
NS936	Neutrophil	40	114	0.350877	25.2258	3.89961	3.78864	1.58568	7.57372e-05	0.0196917	Null_Model_SNP151Common_OpenChrom_SNPmatch	114	human	Platelet_count_during_second_trimester_of_pregnancy	EAS							x					x
