## Supplementary Data 5 for "Comparison of PU.1 genomic binding across immune cells reveals cell type-specific roles in autoimmune disease" (part 7 of 12)

### Sheet: all (continued)
Dataset ID	Immune Cell Classification	Overlap	Total	Ratio	Mean	Standard Deviation	Z score	Enrichment	P-value	Corrected P-value	Null Model	Number of SNPS (after LD pruning)	Species	Disease/Trait	Ancestry	Autoimmune	Autoinflammatory	Immune	Allergic	IBD	Infectious	Measurement or value	Cancer	Pleotropy	Medication use	Disease	Cell count
GSM5098240	Myeloid	76	285	0.266667	53.8891	5.83615	3.78861	1.4103	7.57474e-05	0.0196943	Null_Model_SNP151Common_OpenChrom_SNPmatch	285	human	Lymphocyte_to_monocyte_ratio	EUR							x					x
GSM3111966	Macrophage	65	107	0.607477	47.8951	4.51486	3.78857	1.35713	7.5757e-05	0.0196968	Null_Model_SNP151Common_OpenChrom_SNPmatch	107	human	neutrophil_fraction_mean_inv_norm_transformed	EAS							x					x
ERR3189295	B cell	84	345	0.243478	60.3546	6.24124	3.78857	1.39177	7.57598e-05	0.0196975	Null_Model_SNP151Common_OpenChrom_SNPmatch	345	human	Mean_corpuscular_hemoglobin	SAS							x
GSM3421852	Macrophage	75	141	0.531915	55.9201	5.03623	3.78853	1.3412	7.57698e-05	0.0197001	Null_Model_SNP151Common_OpenChrom_SNPmatch	141	human	Mean_platelet_volume_during_third_trimester_of_pregnancy	EAS							x
E004053_E004367	B cell	75	1071	0.070028	49.2887	6.78672	3.78847	1.52165	7.57887e-05	0.0197051	Null_Model_SNP151Common_OpenChrom_SNPmatch	1071	human	Platelet_count	EUR							x					x
NS1571	Neutrophil	109	285	0.382456	84.2268	6.53923	3.7884	1.29413	7.58098e-05	0.0197106	Null_Model_SNP151Common_OpenChrom_SNPmatch	285	human	platelet_count_minimum_inv_norm_transformed	EUR							x					x
NS1551	Neutrophil	121	343	0.35277	93.2148	7.33436	3.78836	1.29808	7.58216e-05	0.0197136	Null_Model_SNP151Common_OpenChrom_SNPmatch	343	human	platelet_count_mean_inv_norm_transformed	EUR							x					x
E006068	B cell	77	198	0.388889	55.3506	5.71471	3.78835	1.39113	7.58242e-05	0.0197143	Null_Model_SNP151Common_OpenChrom_SNPmatch	198	human	monocyte_fraction_mean_inv_norm_transformed	AMR							x					x
GSM7277465	Myeloid	11	34	0.323529	4.17582	1.8014	3.78825	2.63421	7.58546e-05	0.0197222	Null_Model_SNP151Common_OpenChrom_SNPmatch	34	human	Skin_cancer	EAS								x			x
NS1549	Neutrophil	26	55	0.472727	14.8312	2.9483	3.78823	1.75306	7.58626e-05	0.0197243	Null_Model_SNP151Common_OpenChrom_SNPmatch	55	human	Basophil_absolute_count_mean_inv_norm_transformed	EAS							x					x
E005536	Dendritic Cell	114	233	0.48927	89.8122	6.38504	3.7882	1.26932	7.58705e-05	0.0197263	Null_Model_SNP151Common_OpenChrom_SNPmatch	233	human	white_blood_cell_count_WBC_minimum_inv_norm_transformed	EUR							x					x
GSM3312809	B cell	49	142	0.34507	31.9051	4.51287	3.78804	1.5358	7.59217e-05	0.0197396	Null_Model_SNP151Common_OpenChrom_SNPmatch	142	human	monocyte_absolute_count_minimum_inv_norm_transformed	AFR							x					x
NS724	Neutrophil	2	10	0.2	0.223776	0.468907	3.78801	8.9375	7.59307e-05	0.019742	Null_Model_SNP151Common_OpenChrom_SNPmatch	10	human	IDP_SWI_T2star_left_caudate	EUR							x
GSM1681426	Macrophage	96	195	0.492308	73.2697	6.0006	3.788	1.31023	7.59321e-05	0.0197424	Null_Model_SNP151Common_OpenChrom_SNPmatch	195	human	white_blood_cell_count_WBC_mean_inv_norm_transformed	AMR							x					x
GSM1122315	Myeloid	61	251	0.243028	40.7872	5.33607	3.78795	1.49557	7.59472e-05	0.0197463	Null_Model_SNP151Common_OpenChrom_SNPmatch	251	human	mean_corpuscular_volume_MCV_mean_inv_norm_transformed	EUR							x
GSM2592808	Macrophage	25	40	0.625	14.6214	2.73998	3.78784	1.70983	7.59805e-05	0.0197549	Null_Model_SNP151Common_OpenChrom_SNPmatch	40	human	Eosinophil_side_fluorescence	EUR			x				x					x
GSM9437761	B cell	25	93	0.268817	12.7283	3.23977	3.78784	1.96413	7.59804e-05	0.0197549	Null_Model_SNP151Common_OpenChrom_SNPmatch	93	human	Basophil_fraction_maximum_inv_norm_transformed	AMR							x
NS1568	Neutrophil	105	253	0.41502	80.7383	6.40527	3.78778	1.3005	7.59996e-05	0.0197599	Null_Model_SNP151Common_OpenChrom_SNPmatch	253	human	platelet_count_maximum_inv_norm_transformed	AMR							x					x
GSM9437759	B cell	39	108	0.361111	24.9291	3.71483	3.78777	1.56444	7.60022e-05	0.0197606	Null_Model_SNP151Common_OpenChrom_SNPmatch	108	human	lymphocyte_absolute_count_mean_inv_norm_transformed	AMR							x					x
GSM1782712	Myeloid	143	541	0.264325	112.163	8.14128	3.78775	1.27493	7.60079e-05	0.0197621	Null_Model_SNP151Common_OpenChrom_SNPmatch	541	human	Monocyte_percentage_of_white_cells	EUR			x				x					x
GSM9437759	B cell	13	33	0.393939	6.12687	1.81463	3.78762	2.1218	7.60498e-05	0.019773	Null_Model_SNP151Common_OpenChrom_SNPmatch	33	human	Medication_use_antithrombotic_agents	EAS										x
ERR3189270	B cell	102	341	0.29912	76.5225	6.72664	3.78755	1.33294	7.60691e-05	0.019778	Null_Model_SNP151Common_OpenChrom_SNPmatch	341	human	Mean_platelet_volume	EAS							x
NS1509	Monocyte	118	320	0.36875	91.035	7.11953	3.78747	1.29621	7.60941e-05	0.0197845	Null_Model_SNP151Common_OpenChrom_SNPmatch	320	human	Asthma	EUR			x	x							x
GSM9437761	B cell	26	183	0.142077	13.3137	3.34955	3.78747	1.95288	7.6096e-05	0.019785	Null_Model_SNP151Common_OpenChrom_SNPmatch	183	human	monocyte_absolute_count_mean_inv_norm_transformed	AFR							x					x
E004792	Macrophage	27	87	0.310345	14.7562	3.23273	3.78744	1.82973	7.6104e-05	0.019787	Null_Model_SNP151Common_OpenChrom_SNPmatch	87	human	Immature_platelet_count	EUR							x					x
NS1552	Neutrophil	79	309	0.255663	55.8362	6.11597	3.78743	1.41485	7.6106e-05	0.0197876	Null_Model_SNP151Common_OpenChrom_SNPmatch	309	human	platelet_count_mean_inv_norm_transformed	AFR							x					x
NS1462	Neutrophil	106	425	0.249412	78.4446	7.27552	3.78742	1.35127	7.61099e-05	0.0197886	Null_Model_SNP151Common_OpenChrom_SNPmatch	425	human	height_minimum_inv_normal_transformed	AMR							x
E006069	B cell	52	152	0.342105	34.5614	4.6044	3.78737	1.50457	7.61247e-05	0.0197924	Null_Model_SNP151Common_OpenChrom_SNPmatch	152	human	Neutrophil_percentage_of_granulocytes	EUR			x				x					x
NS710	Neutrophil	32	247	0.129555	17.9121	3.71971	3.78737	1.7865	7.61265e-05	0.0197929	Null_Model_SNP151Common_OpenChrom_SNPmatch	247	human	white_blood_cell_count_WBC_mean_inv_norm_transformed	EUR							x					x
E004093_E004288	B cell	94	187	0.502674	73.0629	5.5282	3.78732	1.28656	7.61412e-05	0.0197967	Null_Model_SNP151Common_OpenChrom_SNPmatch	187	human	eosinophil_fraction_maximum_inv_norm_transformed	EUR							x					x
E004807	Monocyte	59	177	0.333333	40.8831	4.78365	3.78725	1.44314	7.61621e-05	0.0198021	Null_Model_SNP151Common_OpenChrom_SNPmatch	177	human	eosinophil_fraction_mean_inv_norm_transformed	EAS							x					x
NS1554	Neutrophil	32	127	0.251969	17.6074	3.80036	3.78717	1.81742	7.61853e-05	0.0198082	Null_Model_SNP151Common_OpenChrom_SNPmatch	127	human	neutrophil_absolute_count_mean_inv_norm_transformed	AFR							x					x
GSM3057097	Monocyte	57	101	0.564356	41.5934	4.06811	3.78716	1.37041	7.61887e-05	0.0198091	Null_Model_SNP151Common_OpenChrom_SNPmatch	101	human	neutrophil_fraction_mean_inv_norm_transformed	AMR							x					x
GSM2592808	Macrophage	75	124	0.604839	55.7522	5.08238	3.78716	1.34524	7.61909e-05	0.0198096	Null_Model_SNP151Common_OpenChrom_SNPmatch	124	human	high_density_lipoprotein_cholesterol_HDLC_maximum_inv_norm_transformed	EAS							x
NS1510	Monocyte	56	140	0.4	37.7083	4.82999	3.78711	1.48508	7.6205e-05	0.0198133	Null_Model_SNP151Common_OpenChrom_SNPmatch	140	human	Basophil_count	SAS							x					x
ERR3189180	B cell	28	101	0.277228	15.7173	3.2433	3.78711	1.78148	7.62062e-05	0.0198136	Null_Model_SNP151Common_OpenChrom_SNPmatch	101	human	neutrophil_fraction_mean_inv_norm_transformed	AMR							x					x
ERR3189095	B cell	65	182	0.357143	45.7572	5.08114	3.78709	1.42054	7.62102e-05	0.0198146	Null_Model_SNP151Common_OpenChrom_SNPmatch	182	human	eosinophil_absolute_count_mean_inv_norm_transformed	AMR							x					x
E004200	Eosinophil	29	134	0.216418	15.8392	3.47521	3.78706	1.83091	7.62202e-05	0.0198173	Null_Model_SNP151Common_OpenChrom_SNPmatch	134	human	Basophil_count	AFR							x					x
ERR3189140	B cell	59	181	0.325967	39.2298	5.22065	3.78693	1.50396	7.62597e-05	0.0198275	Null_Model_SNP151Common_OpenChrom_SNPmatch	181	human	mean_platelet_volume_MPV_maximum_inv_norm_transformed	EAS							x
GSM1940199	Myeloid	79	548	0.144161	54.0509	6.5882	3.78693	1.46158	7.62604e-05	0.0198277	Null_Model_SNP151Common_OpenChrom_SNPmatch	548	human	High_light_scatter_reticulocyte_percentage_of_red_cells	EUR							x					x
GSM1122315	Myeloid	8	16	0.5	3.13187	1.28553	3.78686	2.55439	7.62813e-05	0.0198331	Null_Model_SNP151Common_OpenChrom_SNPmatch	16	human	COVID_19_severity	EUR			x			x					x
NS1488	Neutrophil	21	77	0.272727	10.5125	2.76949	3.7868	1.99762	7.63005e-05	0.0198381	Null_Model_SNP151Common_OpenChrom_SNPmatch	77	human	neutrophil_absolute_count_maximum_inv_norm_transformed	EUR							x					x
ERR3189315	B cell	59	170	0.347059	41.2108	4.69771	3.78678	1.43166	7.63061e-05	0.0198396	Null_Model_SNP151Common_OpenChrom_SNPmatch	170	human	Rheumatoid_arthritis	EAS	x		x								x
NS1462	Neutrophil	58	221	0.262443	38.3467	5.19006	3.78673	1.51252	7.63217e-05	0.0198436	Null_Model_SNP151Common_OpenChrom_SNPmatch	221	human	mean_corpuscular_hemoglobin_MCH_maximum_inv_norm_transformed	AMR							x
GSM7277470	Monocyte	105	334	0.314371	80.1808	6.55426	3.78673	1.30954	7.63222e-05	0.0198438	Null_Model_SNP151Common_OpenChrom_SNPmatch	334	human	Neutrophil_count	AMR			x				x					x
NS1573	Neutrophil	56	242	0.231405	36.2657	5.21146	3.78671	1.54416	7.63288e-05	0.0198455	Null_Model_SNP151Common_OpenChrom_SNPmatch	242	human	platelet_count_maximum_inv_norm_transformed	AFR							x					x
ERR3189235	B cell	46	177	0.259887	29.7662	4.28711	3.78665	1.54538	7.63469e-05	0.0198502	Null_Model_SNP151Common_OpenChrom_SNPmatch	177	human	eosinophil_fraction_mean_inv_norm_transformed	EAS							x					x
NS756	Neutrophil	62	381	0.16273	40.6873	5.62842	3.78662	1.52382	7.63555e-05	0.0198524	Null_Model_SNP151Common_OpenChrom_SNPmatch	381	human	Lymphocyte_count	AMR							x					x
ERR3189170	B cell	5	10	0.5	1.43556	0.941326	3.78661	3.48295	7.63574e-05	0.0198529	Null_Model_SNP151Common_OpenChrom_SNPmatch	10	human	Lymphocyte_side_scatter_distribution_width	EUR			x								x
GSM7277469	Monocyte	133	429	0.310023	103.705	7.73641	3.7866	1.28248	7.63609e-05	0.0198538	Null_Model_SNP151Common_OpenChrom_SNPmatch	429	human	White_blood_cell_count	AMR			x				x					x
NS1677	Neutrophil	73	148	0.493243	53.3227	5.19661	3.78657	1.36902	7.63713e-05	0.0198565	Null_Model_SNP151Common_OpenChrom_SNPmatch	148	human	Inflammatory_bowel_disease	SAS			x		x						x
ERR3189265	B cell	4	12	0.333333	0.822178	0.839254	3.78648	4.86513	7.63972e-05	0.0198633	Null_Model_SNP151Common_OpenChrom_SNPmatch	12	human	Monohexosylceramide_d18_1_22_0_levels	EUR							x
E004200	Eosinophil	148	510	0.290196	115.653	8.54287	3.78639	1.27969	7.6426e-05	0.0198707	Null_Model_SNP151Common_OpenChrom_SNPmatch	510	human	Total_cholesterol_levels	AMR							x
E004807	Monocyte	55	161	0.341615	36.7413	4.82224	3.78636	1.49695	7.64345e-05	0.019873	Null_Model_SNP151Common_OpenChrom_SNPmatch	161	human	eosinophil_absolute_count_mean_inv_norm_transformed	EAS							x					x
GSM2592807	Macrophage	39	77	0.506494	25.2507	3.63126	3.78636	1.54451	7.64362e-05	0.0198734	Null_Model_SNP151Common_OpenChrom_SNPmatch	77	human	neutrophil_absolute_count_maximum_inv_norm_transformed	EUR							x					x
NS797	Neutrophil	11	110	0.1	3.85115	1.88807	3.78632	2.85629	7.64472e-05	0.0198763	Null_Model_SNP151Common_OpenChrom_SNPmatch	110	human	lymphocyte_fraction_mean_inv_norm_transformed	EUR							x					x
NS1513	Monocyte	29	63	0.460317	17.5495	3.0242	3.7863	1.65247	7.64524e-05	0.0198776	Null_Model_SNP151Common_OpenChrom_SNPmatch	63	human	Age_of_onset_of_childhood_onset_asthma	EUR			x	x			x
ERR3189100	B cell	16	54	0.296296	7.17183	2.33162	3.78628	2.23095	7.64583e-05	0.0198791	Null_Model_SNP151Common_OpenChrom_SNPmatch	54	human	Telomere_length	AFR							x
ERR3189290	B cell	20	112	0.178571	9.61339	2.74324	3.78625	2.08043	7.64677e-05	0.0198816	Null_Model_SNP151Common_OpenChrom_SNPmatch	112	human	monocyte_fraction_minimum_inv_norm_transformed	AFR							x					x
ERR3189195	B cell	23	58	0.396552	12.3077	2.82405	3.78617	1.86875	7.64943e-05	0.0198885	Null_Model_SNP151Common_OpenChrom_SNPmatch	58	human	Systemic_lupus_erythematosus	AMR	x		x								x
NS1554	Neutrophil	82	201	0.40796	59.8661	5.84603	3.78614	1.36972	7.65038e-05	0.019891	Null_Model_SNP151Common_OpenChrom_SNPmatch	201	human	mean_platelet_volume_MPV_maximum_inv_norm_transformed	AMR							x
NS1512	Monocyte	56	141	0.397163	38.5285	4.6147	3.78606	1.45347	7.65271e-05	0.019897	Null_Model_SNP151Common_OpenChrom_SNPmatch	141	human	Myeloid_white_cell_count	EUR			x				x					x
NS1542	Neutrophil	60	176	0.340909	40.964	5.02819	3.78585	1.4647	7.65928e-05	0.0199141	Null_Model_SNP151Common_OpenChrom_SNPmatch	176	human	red_cell_diameter_width_RDW_minimum_inv_norm_transformed	EAS							x
GSM1681423	Macrophage	60	99	0.606061	43.8052	4.27797	3.78563	1.3697	7.66598e-05	0.0199316	Null_Model_SNP151Common_OpenChrom_SNPmatch	99	human	lymphocyte_absolute_count_mean_inv_norm_transformed	EAS							x					x
E004201	Eosinophil	68	276	0.246377	46.7982	5.60065	3.7856	1.45305	7.66695e-05	0.0199341	Null_Model_SNP151Common_OpenChrom_SNPmatch	276	human	Liver_enzyme_levels_alkaline_phosphatase	EUR							x
NS1573	Neutrophil	73	214	0.341121	51.3227	5.7265	3.78544	1.42237	7.67179e-05	0.0199467	Null_Model_SNP151Common_OpenChrom_SNPmatch	214	human	Chronic_inflammatory_diseases_ankylosing_spondylitis_Crohn_s_disease_psoriasis_primary_sclerosing_cholangitis_ulcerative_colitis__pleiotropy	EUR	x		x		x				x
NS794	Neutrophil	29	184	0.157609	16.1469	3.3955	3.78535	1.79602	7.67466e-05	0.0199541	Null_Model_SNP151Common_OpenChrom_SNPmatch	184	human	white_blood_cell_count_WBC_minimum_inv_norm_transformed	AMR							x					x
NS1567	Neutrophil	67	195	0.34359	47.1269	5.25004	3.78533	1.42169	7.67521e-05	0.0199555	Null_Model_SNP151Common_OpenChrom_SNPmatch	195	human	white_blood_cell_count_WBC_mean_inv_norm_transformed	AMR							x					x
NS936	Neutrophil	18	49	0.367347	8.71129	2.45389	3.7853	2.06628	7.67601e-05	0.0199576	Null_Model_SNP151Common_OpenChrom_SNPmatch	49	human	neutrophil_absolute_count_maximum_inv_norm_transformed	AMR							x					x
ERR3189125	B cell	26	104	0.25	13.7183	3.24477	3.78508	1.89528	7.68304e-05	0.0199759	Null_Model_SNP151Common_OpenChrom_SNPmatch	104	human	eosinophil_fraction_minimum_inv_norm_transformed	AFR							x					x
GSM1681423	Macrophage	67	137	0.489051	48.998	4.75605	3.78507	1.3674	7.68312e-05	0.0199761	Null_Model_SNP151Common_OpenChrom_SNPmatch	137	human	Neutrophil_to_lymphocyte_ratio	EUR							x					x
NS1437	Neutrophil	73	214	0.341121	50.6384	5.90788	3.78505	1.44159	7.68386e-05	0.019978	Null_Model_SNP151Common_OpenChrom_SNPmatch	214	human	Chronic_inflammatory_diseases_ankylosing_spondylitis_Crohn_s_disease_psoriasis_primary_sclerosing_cholangitis_ulcerative_colitis__pleiotropy	EUR	x		x		x				x
NS1573	Neutrophil	54	130	0.415385	36.3636	4.65957	3.78497	1.485	7.68627e-05	0.0199843	Null_Model_SNP151Common_OpenChrom_SNPmatch	130	human	Crohn_s_disease	SAS			x		x						x
NS984	Neutrophil	90	238	0.378151	67.0999	6.05029	3.78496	1.34128	7.6867e-05	0.0199854	Null_Model_SNP151Common_OpenChrom_SNPmatch	238	human	Inflammatory_bowel_disease	EAS			x		x						x
ERR3189285	B cell	35	101	0.346535	21.6254	3.53363	3.78496	1.61847	7.68675e-05	0.0199855	Null_Model_SNP151Common_OpenChrom_SNPmatch	101	human	Basophil_fraction_maximum_inv_norm_transformed	EUR							x
E005536	Dendritic Cell	98	208	0.471154	74.4715	6.21638	3.78491	1.31594	7.68814e-05	0.0199892	Null_Model_SNP151Common_OpenChrom_SNPmatch	208	human	Systemic_lupus_erythematosus_MTAG	AMR	x		x						x
NS1510	Monocyte	45	86	0.523256	30.6414	3.79371	3.78485	1.4686	7.68997e-05	0.0199939	Null_Model_SNP151Common_OpenChrom_SNPmatch	86	human	eosinophil_fraction_minimum_inv_norm_transformed	EAS							x					x
NS1488	Neutrophil	60	280	0.214286	39.4515	5.42917	3.78482	1.52085	7.6909e-05	0.0199963	Null_Model_SNP151Common_OpenChrom_SNPmatch	280	human	platelet_count_maximum_inv_norm_transformed	EUR							x					x
ERR3189100	B cell	11	23	0.478261	4.18581	1.8004	3.78482	2.62792	7.69104e-05	0.0199967	Null_Model_SNP151Common_OpenChrom_SNPmatch	23	human	Hyperthyroidism	EUR											x
NS1669	Neutrophil	46	145	0.317241	29.7582	4.29133	3.78479	1.54579	7.69204e-05	0.0199993	Null_Model_SNP151Common_OpenChrom_SNPmatch	145	human	Allergic_disease_asthma_hay_fever_or_eczema	EUR			x	x					x
GSM9437763	B cell	15	37	0.405405	6.94306	2.12879	3.78475	2.16043	7.69318e-05	0.0200023	Null_Model_SNP151Common_OpenChrom_SNPmatch	37	human	lymphocyte_fraction_minimum_inv_norm_transformed	EAS							x					x
GSM9437763	B cell	18	47	0.382979	8.61538	2.4797	3.78457	2.08929	7.69862e-05	0.0200164	Null_Model_SNP151Common_OpenChrom_SNPmatch	47	human	Chronic_lymphocytic_leukemia	EUR								x			x
GSM1940197	Myeloid	18	85	0.211765	8.13487	2.60668	3.78456	2.2127	7.69917e-05	0.0200178	Null_Model_SNP151Common_OpenChrom_SNPmatch	85	human	Basophil_fraction_minimum_inv_norm_transformed	EUR							x
ERR3189250	B cell	43	143	0.300699	26.8402	4.26994	3.78456	1.60208	7.69919e-05	0.0200179	Null_Model_SNP151Common_OpenChrom_SNPmatch	143	human	Liver_enzyme_levels_alanine_transaminase	EUR							x
GSM3057096	Monocyte	54	84	0.642857	39.5534	3.81725	3.78455	1.36524	7.69948e-05	0.0200187	Null_Model_SNP151Common_OpenChrom_SNPmatch	84	human	lymphocyte_absolute_count_maximum_inv_norm_transformed	EAS							x					x
GSM3514945	Monocyte	67	135	0.496296	49.039	4.74589	3.78455	1.36626	7.69949e-05	0.0200187	Null_Model_SNP151Common_OpenChrom_SNPmatch	135	human	monocyte_absolute_count_minimum_inv_norm_transformed	AMR							x					x
NS960	Neutrophil	88	362	0.243094	64.018	6.33685	3.78453	1.37461	7.69989e-05	0.0200197	Null_Model_SNP151Common_OpenChrom_SNPmatch	362	human	Mean_corpuscular_hemoglobin	AMR							x
E004058_E004372	B cell	74	153	0.48366	54.7752	5.08	3.7844	1.35098	7.70391e-05	0.0200302	Null_Model_SNP151Common_OpenChrom_SNPmatch	153	human	Basophil_count	EAS			x				x					x
GSM9437762	B cell	10	14	0.714286	3.84615	1.62613	3.78434	2.6	7.70572e-05	0.0200349	Null_Model_SNP151Common_OpenChrom_SNPmatch	14	human	IgG_N_glycosylation_phenotypes_multivariate_analysis	EUR			x				x
GSM1334005	B cell	19	50	0.38	9.22677	2.58254	3.78434	2.05922	7.70573e-05	0.0200349	Null_Model_SNP151Common_OpenChrom_SNPmatch	50	human	IgA_nephropathy	EAS			x				x
NS1521	Neutrophil	66	376	0.175532	43.4925	5.94762	3.78429	1.5175	7.70755e-05	0.0200396	Null_Model_SNP151Common_OpenChrom_SNPmatch	376	human	Monocyte_count	AFR			x				x					x
NS1570	Neutrophil	39	100	0.39	24.3337	3.87564	3.78424	1.60272	7.70898e-05	0.0200433	Null_Model_SNP151Common_OpenChrom_SNPmatch	100	human	neutrophil_fraction_minimum_inv_norm_transformed	EAS							x					x
GSM3421852	Macrophage	59	103	0.572816	41.4965	4.62539	3.78422	1.42181	7.70956e-05	0.0200449	Null_Model_SNP151Common_OpenChrom_SNPmatch	103	human	neutrophil_absolute_count_mean_inv_norm_transformed	AMR							x					x
NS792	Neutrophil	47	169	0.278107	29.7732	4.55231	3.78418	1.5786	7.71071e-05	0.0200478	Null_Model_SNP151Common_OpenChrom_SNPmatch	169	human	Ulcerative_colitis	EUR			x		x						x
E004803	Monocyte	175	697	0.251076	139.463	9.39153	3.78399	1.25482	7.71668e-05	0.0200634	Null_Model_SNP151Common_OpenChrom_SNPmatch	697	human	Mean_spheric_corpuscular_volume	EUR							x
NS1464	Neutrophil	41	185	0.221622	25.1439	4.19038	3.78394	1.63062	7.71827e-05	0.0200675	Null_Model_SNP151Common_OpenChrom_SNPmatch	185	human	eosinophil_absolute_count_mean_inv_norm_transformed	AFR							x					x
GSM1681424	Macrophage	44	75	0.586667	30.1638	3.65666	3.78383	1.4587	7.72166e-05	0.0200763	Null_Model_SNP151Common_OpenChrom_SNPmatch	75	human	HDL_cholesterol_levels_x_alcohol_consumption_regular_vs_non_regular_drinkers_interaction_2df	EUR							x
ERR3189285	B cell	102	392	0.260204	75.6873	6.95407	3.78378	1.34765	7.72319e-05	0.0200803	Null_Model_SNP151Common_OpenChrom_SNPmatch	392	human	Lymphocyte_count	SAS							x					x
ERR3189230	B cell	24	80	0.3	13.027	2.90005	3.78374	1.84233	7.72442e-05	0.0200835	Null_Model_SNP151Common_OpenChrom_SNPmatch	80	human	eosinophil_absolute_count_minimum_inv_norm_transformed	EAS							x					x
GSM3112105	Monocyte	87	219	0.39726	65.4725	5.6896	3.78366	1.3288	7.72706e-05	0.0200904	Null_Model_SNP151Common_OpenChrom_SNPmatch	219	human	eosinophil_fraction_mean_inv_norm_transformed	EUR							x					x
NS1000	Neutrophil	78	204	0.382353	56.3107	5.7324	3.78364	1.38517	7.72765e-05	0.0200919	Null_Model_SNP151Common_OpenChrom_SNPmatch	204	human	mean_corpuscular_hemoglobin_MCH_mean_inv_norm_transformed	EAS							x
E006070	B cell	4	50	0.08	0.71029	0.869473	3.78357	5.6315	7.72986e-05	0.0200976	Null_Model_SNP151Common_OpenChrom_SNPmatch	50	human	IgA_nephropathy	EAS			x				x
ERR3189245	B cell	17	38	0.447368	8.56144	2.23035	3.78351	1.98565	7.73159e-05	0.0201021	Null_Model_SNP151Common_OpenChrom_SNPmatch	38	human	Autoimmune_traits_pleiotropy	EUR	x		x						x
NS1549	Neutrophil	93	204	0.455882	70.4535	5.9592	3.78347	1.32002	7.7329e-05	0.0201055	Null_Model_SNP151Common_OpenChrom_SNPmatch	204	human	mean_corpuscular_hemoglobin_MCH_mean_inv_norm_transformed	EAS							x
NS992	Neutrophil	73	198	0.368687	50.5295	5.93914	3.78347	1.4447	7.73299e-05	0.0201058	Null_Model_SNP151Common_OpenChrom_SNPmatch	198	human	mean_corpuscular_hemoglobin_MCH_maximum_inv_norm_transformed	EAS							x
GSM3111965	Macrophage	275	548	0.501825	239.452	9.39574	3.78347	1.14846	7.73299e-05	0.0201058	Null_Model_SNP151Common_OpenChrom_SNPmatch	548	human	High_density_lipoprotein_cholesterol_levels	AMR							x
NS794	Neutrophil	23	162	0.141975	11.3936	3.06772	3.78339	2.01868	7.73529e-05	0.0201118	Null_Model_SNP151Common_OpenChrom_SNPmatch	162	human	Eosinophil_percentage_of_granulocytes	EUR			x				x					x
GSM9437755	B cell	9	12	0.75	3.88611	1.35167	3.78338	2.31594	7.7357e-05	0.0201128	Null_Model_SNP151Common_OpenChrom_SNPmatch	12	human	IgA_levels	EUR			x				x
GSM6706078	Monocyte	74	141	0.524823	56.3457	4.66631	3.78337	1.31332	7.73605e-05	0.0201137	Null_Model_SNP151Common_OpenChrom_SNPmatch	141	human	Mean_platelet_volume_during_third_trimester_of_pregnancy	EAS							x
ERR3189285	B cell	57	152	0.375	39.3756	4.65841	3.78335	1.4476	7.73666e-05	0.0201153	Null_Model_SNP151Common_OpenChrom_SNPmatch	152	human	eosinophil_fraction_maximum_inv_norm_transformed	EAS							x					x
NS1653	Neutrophil	27	63	0.428571	15.992	2.90963	3.7833	1.68834	7.73818e-05	0.0201193	Null_Model_SNP151Common_OpenChrom_SNPmatch	63	human	Age_of_onset_of_childhood_onset_asthma	EUR			x	x			x
NS1663	Neutrophil	111	362	0.30663	83.8751	7.16989	3.78316	1.3234	7.74242e-05	0.0201303	Null_Model_SNP151Common_OpenChrom_SNPmatch	362	human	Mean_corpuscular_hemoglobin	AMR							x
GSM7277469	Monocyte	199	552	0.360507	164.094	9.22698	3.78305	1.21272	7.74603e-05	0.0201397	Null_Model_SNP151Common_OpenChrom_SNPmatch	552	human	Red_blood_cell_count	EAS							x					x
ERR3189305	B cell	19	144	0.131944	8.31269	2.82509	3.783	2.28566	7.74747e-05	0.0201434	Null_Model_SNP151Common_OpenChrom_SNPmatch	144	human	Rheumatoid_arthritis	AFR	x		x								x
NS1574	Neutrophil	24	127	0.188976	12.2507	3.10581	3.78299	1.95906	7.74779e-05	0.0201443	Null_Model_SNP151Common_OpenChrom_SNPmatch	127	human	neutrophil_absolute_count_mean_inv_norm_transformed	AFR							x					x
ERR3189135	B cell	59	210	0.280952	39.8521	5.06163	3.78294	1.48047	7.74933e-05	0.0201482	Null_Model_SNP151Common_OpenChrom_SNPmatch	210	human	mean_platelet_volume_MPV_mean_inv_norm_transformed	AFR							x
NS1661	Neutrophil	16	98	0.163265	6.94905	2.39257	3.78294	2.30247	7.74944e-05	0.0201486	Null_Model_SNP151Common_OpenChrom_SNPmatch	98	human	triglyceride_maximum_inv_norm_transformed	AFR							x
GSM1557623	Myeloid	61	149	0.409396	42.9421	4.77354	3.78293	1.42052	7.7497e-05	0.0201492	Null_Model_SNP151Common_OpenChrom_SNPmatch	149	human	Respiratory_disease_confirmatory_factor_analysis_Factor_11	EUR											x
E004088_E004284	B cell	90	220	0.409091	67.974	5.82266	3.78281	1.32404	7.75354e-05	0.0201592	Null_Model_SNP151Common_OpenChrom_SNPmatch	220	human	monocyte_fraction_mean_inv_norm_transformed	EUR							x					x
GSM7277466	Myeloid	10	52	0.192308	3.53247	1.70974	3.78277	2.83088	7.75469e-05	0.0201622	Null_Model_SNP151Common_OpenChrom_SNPmatch	52	human	Mitochondrial_DNA_copy_number_adjusted	EAS							x
ERR3189240	B cell	24	82	0.292683	12.8651	2.9436	3.78273	1.86551	7.75574e-05	0.0201649	Null_Model_SNP151Common_OpenChrom_SNPmatch	82	human	Platelet_large_cell_ratio	EUR							x
ERR3189305	B cell	12	35	0.342857	5.09391	1.8257	3.78271	2.35576	7.75637e-05	0.0201666	Null_Model_SNP151Common_OpenChrom_SNPmatch	35	human	Lung_adenocarcinoma	EUR								x			x
GSM1334006	B cell	68	182	0.373626	47.8342	5.33109	3.78269	1.42158	7.75718e-05	0.0201687	Null_Model_SNP151Common_OpenChrom_SNPmatch	182	human	eosinophil_absolute_count_mean_inv_norm_transformed	AMR							x					x
NS1550	Neutrophil	41	84	0.488095	26.96	3.71166	3.78267	1.52077	7.75788e-05	0.0201705	Null_Model_SNP151Common_OpenChrom_SNPmatch	84	human	lymphocyte_absolute_count_maximum_inv_norm_transformed	EAS							x					x
GSM624143	Monocyte	70	285	0.245614	49.2488	5.4859	3.78265	1.42136	7.75825e-05	0.0201715	Null_Model_SNP151Common_OpenChrom_SNPmatch	285	human	Lymphocyte_to_monocyte_ratio	EUR							x					x
GSM9437763	B cell	33	91	0.362637	19.6683	3.52447	3.7826	1.67782	7.75985e-05	0.0201756	Null_Model_SNP151Common_OpenChrom_SNPmatch	91	human	lymphocyte_fraction_mean_inv_norm_transformed	AMR							x					x
NS1573	Neutrophil	47	216	0.217593	29.5265	4.61947	3.78258	1.59179	7.76061e-05	0.0201776	Null_Model_SNP151Common_OpenChrom_SNPmatch	216	human	white_blood_cell_count_WBC_mean_inv_norm_transformed	AFR							x					x
GSM1334008	B cell	16	91	0.175824	6.99001	2.38199	3.78254	2.28898	7.76182e-05	0.0201807	Null_Model_SNP151Common_OpenChrom_SNPmatch	91	human	Mouth_ulcers	EUR											x
ERR3189310	B cell	21	55	0.381818	10.959	2.65468	3.78236	1.91623	7.76734e-05	0.0201951	Null_Model_SNP151Common_OpenChrom_SNPmatch	55	human	Non_albumin_protein_levels	EAS							x
NS1461	Neutrophil	94	250	0.376	70.0809	6.32396	3.7823	1.34131	7.76942e-05	0.0202005	Null_Model_SNP151Common_OpenChrom_SNPmatch	250	human	mean_corpuscular_hemoglobin_MCH_mean_inv_norm_transformed	EUR							x
E004832	B cell	38	111	0.342342	23.3457	3.87458	3.78217	1.62771	7.77328e-05	0.0202105	Null_Model_SNP151Common_OpenChrom_SNPmatch	111	human	lymphocyte_absolute_count_maximum_inv_norm_transformed	EUR							x					x
ERR3189190	B cell	49	145	0.337931	32.7073	4.30781	3.78213	1.49814	7.77457e-05	0.0202139	Null_Model_SNP151Common_OpenChrom_SNPmatch	145	human	Allergic_disease_asthma_hay_fever_or_eczema	EUR			x	x					x
NS1509	Monocyte	91	236	0.385593	68.8282	5.86229	3.78211	1.32213	7.77522e-05	0.0202156	Null_Model_SNP151Common_OpenChrom_SNPmatch	236	human	Systemic_lupus_erythematosus	EAS	x		x								x
NS1603	Neutrophil	57	214	0.266355	37.4446	5.17061	3.78204	1.52225	7.7774e-05	0.0202212	Null_Model_SNP151Common_OpenChrom_SNPmatch	214	human	Chronic_inflammatory_diseases_ankylosing_spondylitis_Crohn_s_disease_psoriasis_primary_sclerosing_cholangitis_ulcerative_colitis__pleiotropy	EUR	x		x		x				x
NS1514	Monocyte	49	101	0.485149	33.0539	4.21629	3.78201	1.48243	7.77829e-05	0.0202235	Null_Model_SNP151Common_OpenChrom_SNPmatch	101	human	Basophil_fraction_maximum_inv_norm_transformed	EUR							x
NS1463	Neutrophil	27	97	0.278351	14.7083	3.25005	3.78201	1.8357	7.77846e-05	0.020224	Null_Model_SNP151Common_OpenChrom_SNPmatch	97	human	neutrophil_absolute_count_minimum_inv_norm_transformed	AMR							x					x
GSM1703922	B cell	93	380	0.244737	66.6004	6.98041	3.78195	1.39639	7.7801e-05	0.0202283	Null_Model_SNP151Common_OpenChrom_SNPmatch	380	human	Monocyte_count	SAS			x				x					x
NS1513	Monocyte	82	377	0.217507	58.3906	6.24278	3.78187	1.40434	7.78265e-05	0.0202349	Null_Model_SNP151Common_OpenChrom_SNPmatch	377	human	Lymphocyte_count	AFR							x					x
GSM2592808	Macrophage	123	198	0.621212	99.5135	6.21032	3.78185	1.23601	7.78327e-05	0.0202365	Null_Model_SNP151Common_OpenChrom_SNPmatch	198	human	mean_corpuscular_hemoglobin_MCH_maximum_inv_norm_transformed	EAS							x
NS1639	Neutrophil	99	352	0.28125	72.6234	6.9746	3.78181	1.3632	7.78452e-05	0.0202397	Null_Model_SNP151Common_OpenChrom_SNPmatch	352	human	Non_HDL_cholesterol_levels	SAS							x
GSM7277473	Myeloid	86	541	0.158965	61.5055	6.47705	3.78174	1.39825	7.78693e-05	0.020246	Null_Model_SNP151Common_OpenChrom_SNPmatch	541	human	Monocyte_percentage_of_white_cells	EUR			x				x					x
NS1547	Neutrophil	136	368	0.369565	106.96	7.67909	3.78169	1.2715	7.78825e-05	0.0202495	Null_Model_SNP151Common_OpenChrom_SNPmatch	368	human	Mean_platelet_volume	AMR							x
NS1574	Neutrophil	7	13	0.538462	2.25175	1.25561	3.78163	3.1087	7.79037e-05	0.020255	Null_Model_SNP151Common_OpenChrom_SNPmatch	13	human	Neutrophil_forward_scatter_distribution_width	EUR			x								x
GSM1501167	Myeloid	29	142	0.204225	15.4376	3.58641	3.78162	1.87853	7.79062e-05	0.0202556	Null_Model_SNP151Common_OpenChrom_SNPmatch	142	human	monocyte_absolute_count_minimum_inv_norm_transformed	AFR							x					x
E006067	B cell	111	280	0.396429	87.8322	6.12665	3.78149	1.26377	7.79474e-05	0.0202663	Null_Model_SNP151Common_OpenChrom_SNPmatch	280	human	platelet_count_maximum_inv_norm_transformed	EUR							x					x
GSM1681423	Macrophage	111	213	0.521127	86.7992	6.39989	3.78144	1.27881	7.79626e-05	0.0202703	Null_Model_SNP151Common_OpenChrom_SNPmatch	213	human	Systemic_lupus_erythematosus_MTAG	EUR	x		x						x
NS1519	Neutrophil	24	106	0.226415	12.6933	2.99012	3.78135	1.89076	7.79916e-05	0.0202778	Null_Model_SNP151Common_OpenChrom_SNPmatch	106	human	lymphocyte_absolute_count_mean_inv_norm_transformed	AFR							x					x
ERR3189195	B cell	55	279	0.197133	36.6553	4.8514	3.78131	1.50046	7.80024e-05	0.0202806	Null_Model_SNP151Common_OpenChrom_SNPmatch	279	human	Basophil_count	EUR			x				x					x
NS976	Neutrophil	184	825	0.22303	148.106	9.49277	3.7812	1.24235	7.80363e-05	0.0202894	Null_Model_SNP151Common_OpenChrom_SNPmatch	825	human	High_density_lipoprotein_cholesterol_levels	EUR							x
NS984	Neutrophil	42	99	0.424242	26.992	3.96912	3.78119	1.55602	7.80415e-05	0.0202908	Null_Model_SNP151Common_OpenChrom_SNPmatch	99	human	lymphocyte_absolute_count_mean_inv_norm_transformed	EAS							x					x
ERR3189255	B cell	16	134	0.119403	6.82717	2.42592	3.78117	2.34358	7.80464e-05	0.0202921	Null_Model_SNP151Common_OpenChrom_SNPmatch	134	human	monocyte_fraction_maximum_inv_norm_transformed	AFR							x					x
NS1572	Neutrophil	63	204	0.308824	43.1239	5.25668	3.78112	1.46091	7.80621e-05	0.0202961	Null_Model_SNP151Common_OpenChrom_SNPmatch	204	human	mean_corpuscular_hemoglobin_MCH_mean_inv_norm_transformed	EAS							x
GSM1940194	Myeloid	4	27	0.148148	0.799201	0.846546	3.78101	5.005	7.80959e-05	0.0203049	Null_Model_SNP151Common_OpenChrom_SNPmatch	27	human	Phospholipids_to_total_lipids_ratio_in_small_VLDL	EAS							x
E004053_E004367	B cell	3	10	0.3	0.491508	0.663459	3.78093	6.10366	7.8122e-05	0.0203117	Null_Model_SNP151Common_OpenChrom_SNPmatch	10	human	ICD10_J33_nasal_polyps	EUR											x
ERR3189270	B cell	63	227	0.277533	42.9271	5.30902	3.78091	1.46761	7.81277e-05	0.0203132	Null_Model_SNP151Common_OpenChrom_SNPmatch	227	human	mean_platelet_volume_MPV_mean_inv_norm_transformed	EUR							x
ERR3189275	B cell	76	201	0.378109	54.9371	5.57091	3.78088	1.3834	7.81377e-05	0.0203158	Null_Model_SNP151Common_OpenChrom_SNPmatch	201	human	Crohn_s_disease	EAS			x		x						x
NS1517	Neutrophil	97	224	0.433036	74.8022	5.87119	3.7808	1.29675	7.81616e-05	0.020322	Null_Model_SNP151Common_OpenChrom_SNPmatch	224	human	platelet_count_maximum_inv_norm_transformed	EAS							x					x
NS1462	Neutrophil	24	115	0.208696	12.5265	3.03472	3.78075	1.91594	7.81789e-05	0.0203265	Null_Model_SNP151Common_OpenChrom_SNPmatch	115	human	neutrophil_fraction_minimum_inv_norm_transformed	AFR							x					x
ERR3189230	B cell	70	541	0.12939	46.7892	6.13926	3.78071	1.49607	7.81896e-05	0.0203293	Null_Model_SNP151Common_OpenChrom_SNPmatch	541	human	Monocyte_percentage_of_white_cells	EUR			x				x					x
NS756	Neutrophil	22	84	0.261905	11.4346	2.79463	3.78062	1.92399	7.82196e-05	0.0203371	Null_Model_SNP151Common_OpenChrom_SNPmatch	84	human	lymphocyte_absolute_count_maximum_inv_norm_transformed	EAS							x					x
GSM9437755	B cell	29	65	0.446154	17.5864	3.01907	3.7805	1.649	7.82571e-05	0.0203468	Null_Model_SNP151Common_OpenChrom_SNPmatch	65	human	Basophil_absolute_count_mean_inv_norm_transformed	EUR							x					x
GSM1681425	Macrophage	121	201	0.60199	99.3057	5.73851	3.78048	1.21846	7.82633e-05	0.0203485	Null_Model_SNP151Common_OpenChrom_SNPmatch	201	human	mean_platelet_volume_MPV_minimum_inv_norm_transformed	EUR							x
ERR3189220	B cell	43	161	0.267081	26.988	4.23555	3.78038	1.5933	7.82937e-05	0.0203564	Null_Model_SNP151Common_OpenChrom_SNPmatch	161	human	eosinophil_absolute_count_mean_inv_norm_transformed	EAS							x					x
NS792	Neutrophil	97	405	0.239506	71.4935	6.74716	3.78033	1.35677	7.83107e-05	0.0203608	Null_Model_SNP151Common_OpenChrom_SNPmatch	405	human	Low_density_lipoprotein_cholesterol_levels	EAS							x
NS1568	Neutrophil	70	169	0.414201	50.5065	5.15657	3.78032	1.38596	7.8312e-05	0.0203611	Null_Model_SNP151Common_OpenChrom_SNPmatch	169	human	Ulcerative_colitis	EUR			x		x						x
GSM1940199	Myeloid	17	70	0.242857	7.85514	2.41909	3.78029	2.16419	7.83237e-05	0.0203642	Null_Model_SNP151Common_OpenChrom_SNPmatch	70	human	Basophil_fraction_minimum_inv_norm_transformed	EAS							x
E004793	Macrophage	30	94	0.319149	16.97	3.4469	3.7802	1.76782	7.83504e-05	0.0203711	Null_Model_SNP151Common_OpenChrom_SNPmatch	94	human	High_fluorescence_immature_platelet_fraction	EUR							x
NS756	Neutrophil	25	103	0.242718	12.8162	3.22307	3.78019	1.95066	7.83543e-05	0.0203721	Null_Model_SNP151Common_OpenChrom_SNPmatch	103	human	Basophil_fraction_mean_inv_norm_transformed	EAS							x
NS742	Neutrophil	19	220	0.0863636	8.57742	2.75722	3.78011	2.21512	7.83806e-05	0.0203789	Null_Model_SNP151Common_OpenChrom_SNPmatch	220	human	mean_platelet_volume_MPV_maximum_inv_norm_transformed	EUR							x
NS1546	Neutrophil	126	534	0.235955	96.2368	7.87368	3.78009	1.30927	7.83856e-05	0.0203803	Null_Model_SNP151Common_OpenChrom_SNPmatch	534	human	Mean_corpuscular_volume	EAS							x
GSM7277469	Monocyte	144	430	0.334884	113.721	8.01007	3.78008	1.26625	7.83885e-05	0.020381	Null_Model_SNP151Common_OpenChrom_SNPmatch	430	human	Mean_corpuscular_volume	SAS							x
GSM1501166	Myeloid	53	242	0.219008	33.9221	5.04717	3.77992	1.5624	7.84379e-05	0.0203938	Null_Model_SNP151Common_OpenChrom_SNPmatch	242	human	platelet_count_maximum_inv_norm_transformed	AFR							x					x
NS1542	Neutrophil	32	108	0.296296	18.3856	3.60183	3.77986	1.74049	7.84595e-05	0.0203995	Null_Model_SNP151Common_OpenChrom_SNPmatch	108	human	lymphocyte_absolute_count_mean_inv_norm_transformed	AMR							x					x
E004202	Eosinophil	52	156	0.333333	34.4965	4.63079	3.77981	1.5074	7.84753e-05	0.0204036	Null_Model_SNP151Common_OpenChrom_SNPmatch	156	human	Mean_corpuscular_hemoglobin_concentration	AMR							x
NS968	Neutrophil	50	126	0.396825	33.2907	4.42068	3.7798	1.50192	7.84766e-05	0.0204039	Null_Model_SNP151Common_OpenChrom_SNPmatch	126	human	red_cell_diameter_width_RDW_maximum_inv_norm_transformed	EUR							x
NS1661	Neutrophil	15	55	0.272727	6.35365	2.28753	3.77977	2.36085	7.84862e-05	0.0204064	Null_Model_SNP151Common_OpenChrom_SNPmatch	55	human	Non_albumin_protein_levels	EAS							x
NS1657	Neutrophil	8	17	0.470588	2.82517	1.36909	3.77976	2.83168	7.84907e-05	0.0204076	Null_Model_SNP151Common_OpenChrom_SNPmatch	17	human	Mitochondrial_DNA_heteroplasmy_chrM_302_A_AC_case_only_heteroplasmy	AFR											x
GSM9437756	B cell	79	238	0.331933	57.2937	5.74279	3.77975	1.37886	7.84941e-05	0.0204085	Null_Model_SNP151Common_OpenChrom_SNPmatch	238	human	Inflammatory_bowel_disease	EAS			x		x						x
NS960	Neutrophil	102	454	0.22467	74.9101	7.16714	3.77974	1.36163	7.84969e-05	0.0204092	Null_Model_SNP151Common_OpenChrom_SNPmatch	454	human	Alanine_aminotransferase_levels	EUR							x
NS960	Neutrophil	115	561	0.204991	86.97	7.416	3.77966	1.32229	7.85213e-05	0.0204155	Null_Model_SNP151Common_OpenChrom_SNPmatch	561	human	High_light_scatter_reticulocyte_count	EUR							x					x
GSM624143	Monocyte	74	383	0.193211	50.4665	6.22649	3.77957	1.46632	7.85484e-05	0.0204226	Null_Model_SNP151Common_OpenChrom_SNPmatch	383	human	Neutrophil_count	AFR			x				x					x
ERR3189270	B cell	22	73	0.30137	11.0599	2.89455	3.77954	1.98916	7.85589e-05	0.0204253	Null_Model_SNP151Common_OpenChrom_SNPmatch	73	human	Hypothyroidism	EAS											x
GSM9437756	B cell	8	14	0.571429	2.58442	1.43287	3.77954	3.09548	7.85604e-05	0.0204257	Null_Model_SNP151Common_OpenChrom_SNPmatch	14	human	IgG_N_glycosylation_phenotypes_multivariate_analysis	EUR			x				x
GSM9437759	B cell	67	377	0.177719	44.9021	5.84674	3.77952	1.49214	7.85644e-05	0.0204268	Null_Model_SNP151Common_OpenChrom_SNPmatch	377	human	Lymphocyte_count	AFR							x					x
ERR3189105	B cell	62	179	0.346369	43.3397	4.93726	3.77949	1.43056	7.85735e-05	0.0204291	Null_Model_SNP151Common_OpenChrom_SNPmatch	179	human	mean_platelet_volume_MPV_minimum_inv_norm_transformed	AMR							x
GSM1501167	Myeloid	77	211	0.364929	54.7123	5.89704	3.77947	1.40736	7.85808e-05	0.020431	Null_Model_SNP151Common_OpenChrom_SNPmatch	211	human	Crohn_s_disease	EUR			x		x						x
GSM1681423	Macrophage	157	528	0.297348	124.015	8.72747	3.77945	1.26598	7.85887e-05	0.0204331	Null_Model_SNP151Common_OpenChrom_SNPmatch	528	human	White_blood_cell_count	AFR			x				x					x
E004803	Monocyte	41	102	0.401961	26.2078	3.91392	3.77938	1.56442	7.86087e-05	0.0204383	Null_Model_SNP151Common_OpenChrom_SNPmatch	102	human	Mean_platelet_volume_during_the_postpartum_period	EAS							x
ERR3189115	B cell	33	108	0.305556	19.2577	3.63614	3.77935	1.7136	7.86176e-05	0.0204406	Null_Model_SNP151Common_OpenChrom_SNPmatch	108	human	eosinophil_absolute_count_minimum_inv_norm_transformed	EUR							x					x
GSM1940198	Myeloid	12	47	0.255319	4.71429	1.92777	3.77935	2.54545	7.86178e-05	0.0204406	Null_Model_SNP151Common_OpenChrom_SNPmatch	47	human	Red_blood_cell_traits	EUR							x
GSM3421851	Macrophage	46	99	0.464646	30.3467	4.14182	3.77934	1.51582	7.86236e-05	0.0204421	Null_Model_SNP151Common_OpenChrom_SNPmatch	99	human	Aspartate_aminotransferase_AST_minimum_inv_norm_transformed	EUR							x
GSM1010843	Myeloid	80	161	0.496894	60.3297	5.20473	3.77932	1.32605	7.86291e-05	0.0204436	Null_Model_SNP151Common_OpenChrom_SNPmatch	161	human	eosinophil_absolute_count_mean_inv_norm_transformed	EAS							x					x
GSM2695652	Macrophage	159	528	0.301136	126.027	8.72469	3.77928	1.26163	7.86424e-05	0.020447	Null_Model_SNP151Common_OpenChrom_SNPmatch	528	human	Total_cholesterol_levels	EAS							x
NS1436	Neutrophil	83	201	0.412935	61.1039	5.79389	3.77917	1.35834	7.86761e-05	0.0204558	Null_Model_SNP151Common_OpenChrom_SNPmatch	201	human	Crohn_s_disease	EAS			x		x						x
GSM1816089	Stem cell	50	121	0.413223	34.5784	4.0807	3.77915	1.44599	7.86816e-05	0.0204572	Null_Model_SNP151Common_OpenChrom_SNPmatch	121	human	neutrophil_fraction_minimum_inv_norm_transformed	EUR							x					x
E004058_E004372	B cell	321	700	0.458571	279.085	11.0912	3.77914	1.15019	7.86841e-05	0.0204579	Null_Model_SNP151Common_OpenChrom_SNPmatch	700	human	Platelet_count	EAS							x					x
E004202	Eosinophil	26	65	0.4	14.4276	3.06219	3.77914	1.8021	7.86867e-05	0.0204585	Null_Model_SNP151Common_OpenChrom_SNPmatch	65	human	Basophil_absolute_count_mean_inv_norm_transformed	EUR							x					x
GSM6706077	Monocyte	52	94	0.553191	37.3586	3.87431	3.77909	1.39191	7.87007e-05	0.0204622	Null_Model_SNP151Common_OpenChrom_SNPmatch	94	human	High_fluorescence_immature_platelet_fraction	EUR							x
NS1571	Neutrophil	50	137	0.364964	33.7802	4.29204	3.77903	1.48016	7.87192e-05	0.020467	Null_Model_SNP151Common_OpenChrom_SNPmatch	137	human	Neutrophil_to_lymphocyte_ratio	EUR							x					x
GSM3514945	Monocyte	60	104	0.576923	43.4206	4.38725	3.779	1.38183	7.87287e-05	0.0204695	Null_Model_SNP151Common_OpenChrom_SNPmatch	104	human	Aspartate_aminotransferase_AST_mean_inv_norm_transformed	EUR							x
ERR3189235	B cell	38	159	0.238994	22.8422	4.01112	3.77896	1.66359	7.87431e-05	0.0204732	Null_Model_SNP151Common_OpenChrom_SNPmatch	159	human	monocyte_absolute_count_mean_inv_norm_transformed	EAS							x					x
GSM2359983	Monocyte	91	219	0.415525	69.7003	5.6365	3.77889	1.30559	7.87644e-05	0.0204788	Null_Model_SNP151Common_OpenChrom_SNPmatch	219	human	eosinophil_fraction_mean_inv_norm_transformed	EUR							x					x
NS1513	Monocyte	52	131	0.396947	35.4815	4.37126	3.77888	1.46555	7.87664e-05	0.0204793	Null_Model_SNP151Common_OpenChrom_SNPmatch	131	human	neutrophil_absolute_count_minimum_inv_norm_transformed	EUR							x					x
NS1461	Neutrophil	20	70	0.285714	10.1988	2.59373	3.7788	1.96101	7.87918e-05	0.0204859	Null_Model_SNP151Common_OpenChrom_SNPmatch	70	human	neutrophil_absolute_count_maximum_inv_norm_transformed	AFR							x					x
GSM2359987	Monocyte	65	120	0.541667	47.7223	4.57239	3.7787	1.36205	7.88236e-05	0.0204941	Null_Model_SNP151Common_OpenChrom_SNPmatch	120	human	monocyte_fraction_maximum_inv_norm_transformed	EAS							x					x
E004832	B cell	28	88	0.318182	15.3037	3.36001	3.77865	1.82962	7.88407e-05	0.0204986	Null_Model_SNP151Common_OpenChrom_SNPmatch	88	human	Rheumatoid_arthritis_rheumatoid_factor_and_or_anti_cyclic_citrullinated_peptide_seropositive	SAS	x		x								x
NS1000	Neutrophil	22	92	0.23913	11.3347	2.82257	3.77859	1.94095	7.88584e-05	0.0205032	Null_Model_SNP151Common_OpenChrom_SNPmatch	92	human	lymphocyte_absolute_count_maximum_inv_norm_transformed	AFR							x					x
GSM9437755	B cell	8	15	0.533333	2.86913	1.35789	3.77857	2.7883	7.88659e-05	0.0205051	Null_Model_SNP151Common_OpenChrom_SNPmatch	15	human	C_X_C_motif_chemokine_16_levels	EUR			x				x
GSM1816090	Stem cell	104	202	0.514851	81.7343	5.89265	3.77856	1.27242	7.88686e-05	0.0205058	Null_Model_SNP151Common_OpenChrom_SNPmatch	202	human	Multiple_sclerosis	EUR	x		x								x
NS1603	Neutrophil	71	224	0.316964	49.7582	5.62188	3.77841	1.4269	7.89162e-05	0.0205182	Null_Model_SNP151Common_OpenChrom_SNPmatch	224	human	platelet_count_maximum_inv_norm_transformed	EAS							x					x
NS1468	Neutrophil	62	260	0.238462	42.2128	5.23695	3.77838	1.46875	7.89251e-05	0.0205205	Null_Model_SNP151Common_OpenChrom_SNPmatch	260	human	platelet_count_minimum_inv_norm_transformed	AFR							x					x
GSM7277467	Myeloid	77	250	0.308	54.7962	5.8766	3.77834	1.40521	7.89384e-05	0.020524	Null_Model_SNP151Common_OpenChrom_SNPmatch	250	human	mean_corpuscular_hemoglobin_MCH_mean_inv_norm_transformed	EUR							x
GSM1703900	B cell	49	125	0.392	31.6234	4.59902	3.77833	1.54949	7.8942e-05	0.0205249	Null_Model_SNP151Common_OpenChrom_SNPmatch	125	human	Rheumatoid_arthritis	SAS	x		x								x
ERR3189215	B cell	88	363	0.242424	63.2108	6.56098	3.77828	1.39217	7.8959e-05	0.0205293	Null_Model_SNP151Common_OpenChrom_SNPmatch	363	human	Aspartate_aminotransferase_levels	EAS							x
NS1677	Neutrophil	100	220	0.454545	77.039	6.07713	3.77827	1.29804	7.89603e-05	0.0205297	Null_Model_SNP151Common_OpenChrom_SNPmatch	220	human	mean_platelet_volume_MPV_maximum_inv_norm_transformed	EUR							x
NS960	Neutrophil	160	825	0.193939	125.951	9.0118	3.77826	1.27033	7.89635e-05	0.0205305	Null_Model_SNP151Common_OpenChrom_SNPmatch	825	human	High_density_lipoprotein_cholesterol_levels	EUR							x
GSM1681426	Macrophage	150	325	0.461538	122.285	7.33552	3.77823	1.22665	7.89734e-05	0.0205331	Null_Model_SNP151Common_OpenChrom_SNPmatch	325	human	Eosinophil_counts	SAS			x				x					x
GSM7277472	Myeloid	7	21	0.333333	2.11489	1.29298	3.77819	3.30987	7.89852e-05	0.0205361	Null_Model_SNP151Common_OpenChrom_SNPmatch	21	human	Primary_sclerosing_cholangitis_MTAG	EUR	x	x	x		x				x
GSM3111964	Macrophage	113	202	0.559406	90.7453	5.89033	3.77818	1.24524	7.89893e-05	0.0205372	Null_Model_SNP151Common_OpenChrom_SNPmatch	202	human	eosinophil_fraction_mean_inv_norm_transformed	AMR							x					x
ERR3189165	B cell	25	94	0.265957	13.0929	3.15156	3.77815	1.90943	7.89979e-05	0.0205395	Null_Model_SNP151Common_OpenChrom_SNPmatch	94	human	High_fluorescence_immature_platelet_fraction	EUR							x
GSM1122315	Myeloid	55	207	0.2657	35.7113	5.10544	3.77807	1.54013	7.90252e-05	0.0205465	Null_Model_SNP151Common_OpenChrom_SNPmatch	207	human	mean_platelet_volume_MPV_mean_inv_norm_transformed	AMR							x
NS794	Neutrophil	21	97	0.216495	10.5884	2.7558	3.77807	1.9833	7.90255e-05	0.0205466	Null_Model_SNP151Common_OpenChrom_SNPmatch	97	human	lymphocyte_fraction_maximum_inv_norm_transformed	EAS							x					x
ERR3189280	B cell	13	134	0.0970149	4.998	2.11802	3.77806	2.60104	7.9027e-05	0.020547	Null_Model_SNP151Common_OpenChrom_SNPmatch	134	human	monocyte_fraction_maximum_inv_norm_transformed	AFR							x					x
E004202	Eosinophil	173	533	0.324578	137.242	9.46475	3.77804	1.26055	7.90325e-05	0.0205484	Null_Model_SNP151Common_OpenChrom_SNPmatch	533	human	High_density_lipoprotein_cholesterol_levels	EAS							x
NS1681	Neutrophil	35	104	0.336538	20.8741	3.739	3.77798	1.67672	7.9053e-05	0.0205538	Null_Model_SNP151Common_OpenChrom_SNPmatch	104	human	eosinophil_fraction_minimum_inv_norm_transformed	AFR							x					x
NS1439	Neutrophil	152	455	0.334066	120.721	8.27933	3.77793	1.2591	7.90684e-05	0.0205578	Null_Model_SNP151Common_OpenChrom_SNPmatch	455	human	Aspartate_aminotransferase_levels	EUR							x
E004793	Macrophage	81	280	0.289286	57.7832	6.1454	3.77791	1.40179	7.90745e-05	0.0205594	Null_Model_SNP151Common_OpenChrom_SNPmatch	280	human	platelet_count_maximum_inv_norm_transformed	EUR							x					x
GSM7277465	Myeloid	88	543	0.162063	61.8042	6.93424	3.77775	1.42385	7.9126e-05	0.0205728	Null_Model_SNP151Common_OpenChrom_SNPmatch	543	human	Eosinophil_percentage_of_white_cells	EUR			x				x					x
E004058_E004372	B cell	55	108	0.509259	39.0689	4.21714	3.7777	1.40777	7.91424e-05	0.020577	Null_Model_SNP151Common_OpenChrom_SNPmatch	108	human	eosinophil_absolute_count_minimum_inv_norm_transformed	EUR							x					x
E004203	Eosinophil	7	48	0.145833	1.82617	1.36958	3.77767	3.83315	7.91516e-05	0.0205794	Null_Model_SNP151Common_OpenChrom_SNPmatch	48	human	neutrophil_fraction_maximum_inv_norm_transformed	AFR							x					x
NS1573	Neutrophil	82	374	0.219251	58.015	6.34923	3.77762	1.41343	7.91661e-05	0.0205832	Null_Model_SNP151Common_OpenChrom_SNPmatch	374	human	Mean_platelet_volume	AFR							x
NS1490	Neutrophil	162	534	0.303371	128.476	8.87489	3.77745	1.26094	7.92202e-05	0.0205972	Null_Model_SNP151Common_OpenChrom_SNPmatch	534	human	Platelet_count	SAS							x					x
NS1679	Neutrophil	57	233	0.244635	37.1768	5.24783	3.77741	1.53321	7.92352e-05	0.0206012	Null_Model_SNP151Common_OpenChrom_SNPmatch	233	human	mean_corpuscular_volume_MCV_mean_inv_norm_transformed	AFR							x
NS1679	Neutrophil	18	40	0.45	8.8951	2.41039	3.77735	2.02358	7.92525e-05	0.0206056	Null_Model_SNP151Common_OpenChrom_SNPmatch	40	human	Eosinophil_side_fluorescence	EUR			x				x					x
E004803	Monocyte	6	13	0.461538	1.63337	1.15605	3.77721	3.67339	7.92976e-05	0.0206174	Null_Model_SNP151Common_OpenChrom_SNPmatch	13	human	Monocyte_side_fluorescence_distribution_width	EUR			x								x
GSM6706076	Monocyte	35	65	0.538462	22.6663	3.26536	3.77713	1.54414	7.9324e-05	0.0206243	Null_Model_SNP151Common_OpenChrom_SNPmatch	65	human	Neutrophil_forward_scatter	EUR			x								x
GSM3421852	Macrophage	82	139	0.589928	62.1039	5.26756	3.7771	1.32037	7.93325e-05	0.0206264	Null_Model_SNP151Common_OpenChrom_SNPmatch	139	human	Ulcerative_colitis	EAS			x		x						x
GSM1333967	B cell	20	170	0.117647	9.22677	2.85228	3.77705	2.16761	7.93475e-05	0.0206303	Null_Model_SNP151Common_OpenChrom_SNPmatch	170	human	Rheumatoid_arthritis	EAS	x		x								x
GSM7277466	Myeloid	15	114	0.131579	6.26474	2.31276	3.77699	2.39435	7.93669e-05	0.0206354	Null_Model_SNP151Common_OpenChrom_SNPmatch	114	human	Basophil_fraction_mean_inv_norm_transformed	AMR							x
NS1548	Neutrophil	190	875	0.217143	152.741	9.86468	3.77698	1.24393	7.93698e-05	0.0206362	Null_Model_SNP151Common_OpenChrom_SNPmatch	875	human	Total_cholesterol_levels	EUR							x
NS792	Neutrophil	24	87	0.275862	13.0899	2.88858	3.77697	1.83347	7.93738e-05	0.0206372	Null_Model_SNP151Common_OpenChrom_SNPmatch	87	human	Immature_platelet_count	EUR							x					x
GSM7277468	Monocyte	4	10	0.4	0.769231	0.85539	3.77695	5.2	7.9379e-05	0.0206385	Null_Model_SNP151Common_OpenChrom_SNPmatch	10	human	Cholesteryl_ester_20_4__M_NH4_1_levels	SAS							x
NS1516	Monocyte	123	234	0.525641	98.8112	6.40432	3.77695	1.2448	7.93796e-05	0.0206387	Null_Model_SNP151Common_OpenChrom_SNPmatch	234	human	platelet_count_minimum_inv_norm_transformed	EAS							x					x
GSM1940201	Myeloid	92	301	0.305648	67.2038	6.56524	3.77689	1.36897	7.93994e-05	0.0206438	Null_Model_SNP151Common_OpenChrom_SNPmatch	301	human	Red_cell_distribution_width	EAS							x
NS1008	Neutrophil	37	179	0.206704	21.8032	4.02396	3.77658	1.697	7.94976e-05	0.0206694	Null_Model_SNP151Common_OpenChrom_SNPmatch	179	human	eosinophil_fraction_maximum_inv_norm_transformed	AFR							x					x
NS1520	Neutrophil	26	134	0.19403	13.7962	3.23147	3.77654	1.88458	7.95106e-05	0.0206727	Null_Model_SNP151Common_OpenChrom_SNPmatch	134	human	Basophil_count	AFR							x					x
NS1455	Neutrophil	23	53	0.433962	12.5524	2.7665	3.77646	1.83231	7.95373e-05	0.0206797	Null_Model_SNP151Common_OpenChrom_SNPmatch	53	human	Mean_platelet_volume_at_delivery	EAS							x
GSM1681424	Macrophage	56	108	0.518519	39.7602	4.30029	3.77644	1.40844	7.95437e-05	0.0206814	Null_Model_SNP151Common_OpenChrom_SNPmatch	108	human	eosinophil_absolute_count_minimum_inv_norm_transformed	EUR							x					x
GSM1703922	B cell	69	220	0.313636	48.996	5.29717	3.77636	1.40828	7.95694e-05	0.020688	Null_Model_SNP151Common_OpenChrom_SNPmatch	220	human	mean_platelet_volume_MPV_maximum_inv_norm_transformed	EUR							x
NS734	Neutrophil	36	326	0.110429	20.1059	4.20889	3.77632	1.79052	7.95827e-05	0.0206915	Null_Model_SNP151Common_OpenChrom_SNPmatch	326	human	Eosinophil_counts	AMR							x					x
NS936	Neutrophil	94	345	0.272464	68.3606	6.78976	3.77618	1.37506	7.96253e-05	0.0207026	Null_Model_SNP151Common_OpenChrom_SNPmatch	345	human	Mean_corpuscular_hemoglobin	SAS							x
NS1661	Neutrophil	17	64	0.265625	7.55245	2.5019	3.77615	2.25093	7.96345e-05	0.020705	Null_Model_SNP151Common_OpenChrom_SNPmatch	64	human	Neutrophil_side_scatter	EUR			x								x
NS792	Neutrophil	19	49	0.387755	9.65534	2.47469	3.77609	1.96782	7.96546e-05	0.0207102	Null_Model_SNP151Common_OpenChrom_SNPmatch	49	human	Psoriasis	EAS	x		x								x
ERR3189275	B cell	64	177	0.361582	45.3936	4.92757	3.77598	1.40989	7.969e-05	0.0207194	Null_Model_SNP151Common_OpenChrom_SNPmatch	177	human	eosinophil_fraction_mean_inv_norm_transformed	EAS							x					x
NS1639	Neutrophil	40	97	0.412371	25.2717	3.90052	3.77597	1.5828	7.96924e-05	0.02072	Null_Model_SNP151Common_OpenChrom_SNPmatch	97	human	lymphocyte_fraction_maximum_inv_norm_transformed	EAS							x					x
NS1470	Neutrophil	179	712	0.251404	142.974	9.54093	3.77594	1.25198	7.97027e-05	0.0207227	Null_Model_SNP151Common_OpenChrom_SNPmatch	712	human	C_reactive_protein_levels	EUR							x
ERR3189170	B cell	51	322	0.158385	31.6364	5.12832	3.77583	1.61207	7.97389e-05	0.0207321	Null_Model_SNP151Common_OpenChrom_SNPmatch	322	human	Eosinophil_counts	AFR							x					x
E004201	Eosinophil	52	188	0.276596	33.6424	4.86189	3.77583	1.54567	7.97394e-05	0.0207323	Null_Model_SNP151Common_OpenChrom_SNPmatch	188	human	Birth_weight	EAS											x
GSM7277468	Monocyte	30	149	0.201342	16.4256	3.59509	3.77582	1.82642	7.97415e-05	0.0207328	Null_Model_SNP151Common_OpenChrom_SNPmatch	149	human	monocyte_absolute_count_maximum_inv_norm_transformed	EUR							x					x
NS1681	Neutrophil	102	211	0.483412	79.4476	5.9729	3.7758	1.28387	7.97483e-05	0.0207346	Null_Model_SNP151Common_OpenChrom_SNPmatch	211	human	red_cell_diameter_width_RDW_minimum_inv_norm_transformed	EUR							x
NS1554	Neutrophil	34	132	0.257576	20.0559	3.69308	3.77572	1.69526	7.97725e-05	0.0207409	Null_Model_SNP151Common_OpenChrom_SNPmatch	132	human	white_blood_cell_count_WBC_maximum_inv_norm_transformed	AFR							x					x
NS1510	Monocyte	10	14	0.714286	4.31768	1.50498	3.77567	2.31606	7.97902e-05	0.0207455	Null_Model_SNP151Common_OpenChrom_SNPmatch	14	human	IgG_N_glycosylation_phenotypes_multivariate_analysis	EUR			x				x
GSM3421851	Macrophage	45	94	0.478723	29.6783	4.05813	3.77555	1.51626	7.98271e-05	0.020755	Null_Model_SNP151Common_OpenChrom_SNPmatch	94	human	lymphocyte_absolute_count_maximum_inv_norm_transformed	AMR							x					x
NS1517	Neutrophil	39	91	0.428571	25.5155	3.57156	3.77553	1.52848	7.98339e-05	0.0207568	Null_Model_SNP151Common_OpenChrom_SNPmatch	91	human	lymphocyte_fraction_mean_inv_norm_transformed	AMR							x					x
ERR3189260	B cell	220	1017	0.216323	179.057	10.8443	3.77552	1.22866	7.98363e-05	0.0207574	Null_Model_SNP151Common_OpenChrom_SNPmatch	1017	human	White_blood_cell_count	EUR			x				x					x
NS1651	Neutrophil	49	131	0.374046	32.1778	4.4556	3.77552	1.52279	7.98385e-05	0.020758	Null_Model_SNP151Common_OpenChrom_SNPmatch	131	human	hemoglobin_maximum_inv_norm_transformed	EUR							x
GSM7277467	Myeloid	8	19	0.421053	2.62138	1.42461	3.77551	3.05183	7.98388e-05	0.0207581	Null_Model_SNP151Common_OpenChrom_SNPmatch	19	human	Basophil_absolute_count_minimum_inv_norm_transformed	EAS							x					x
NS1669	Neutrophil	41	119	0.344538	25.3077	4.15635	3.7755	1.62006	7.98424e-05	0.020759	Null_Model_SNP151Common_OpenChrom_SNPmatch	119	human	lymphocyte_absolute_count_mean_inv_norm_transformed	EUR							x					x
ERR3189160	B cell	204	1071	0.190476	163.435	10.7445	3.77547	1.24821	7.98545e-05	0.0207622	Null_Model_SNP151Common_OpenChrom_SNPmatch	1071	human	Platelet_count	EUR							x					x
GSM638310	Stem cell	41	224	0.183036	24.5225	4.36437	3.77546	1.67194	7.98556e-05	0.0207625	Null_Model_SNP151Common_OpenChrom_SNPmatch	224	human	platelet_count_maximum_inv_norm_transformed	EAS							x					x
GSM1334007	B cell	190	660	0.287879	152.82	9.84782	3.77544	1.24329	7.98643e-05	0.0207647	Null_Model_SNP151Common_OpenChrom_SNPmatch	660	human	Neutrophil_count	EUR			x				x					x
GSM7277471	Myeloid	44	221	0.199095	26.962	4.51293	3.77536	1.63192	7.98871e-05	0.0207706	Null_Model_SNP151Common_OpenChrom_SNPmatch	221	human	mean_corpuscular_hemoglobin_MCH_maximum_inv_norm_transformed	AMR							x
NS1663	Neutrophil	23	51	0.45098	12.6054	2.75339	3.77521	1.82462	7.99368e-05	0.0207836	Null_Model_SNP151Common_OpenChrom_SNPmatch	51	human	Alzheimer_s_disease	EAS											x
NS1679	Neutrophil	23	49	0.469388	12.4436	2.79626	3.7752	1.84835	7.99386e-05	0.020784	Null_Model_SNP151Common_OpenChrom_SNPmatch	49	human	neutrophil_absolute_count_maximum_inv_norm_transformed	AMR							x					x
NS1546	Neutrophil	31	134	0.231343	17.8142	3.49277	3.77517	1.74019	7.99479e-05	0.0207864	Null_Model_SNP151Common_OpenChrom_SNPmatch	134	human	Granulocyte_count	EUR			x	x			x					x
GSM2359987	Monocyte	129	238	0.542017	105.366	6.26053	3.77514	1.22431	7.99586e-05	0.0207892	Null_Model_SNP151Common_OpenChrom_SNPmatch	238	human	Inflammatory_bowel_disease	EAS			x		x						x
E004807	Monocyte	99	323	0.306502	74.2567	6.55431	3.77511	1.33321	7.99683e-05	0.0207918	Null_Model_SNP151Common_OpenChrom_SNPmatch	323	human	Non_HDL_cholesterol_levels	EAS							x
ERR3189190	B cell	26	56	0.464286	14.8641	2.94983	3.77508	1.74918	7.99778e-05	0.0207942	Null_Model_SNP151Common_OpenChrom_SNPmatch	56	human	Platelet_forward_scatter	EUR											x
NS1677	Neutrophil	88	203	0.433498	65.6394	5.92324	3.77507	1.34066	7.99823e-05	0.0207954	Null_Model_SNP151Common_OpenChrom_SNPmatch	203	human	mean_corpuscular_volume_MCV_maximum_inv_norm_transformed	AMR							x
GSM6706079	Monocyte	259	510	0.507843	224.748	9.07318	3.77506	1.1524	7.99861e-05	0.0207964	Null_Model_SNP151Common_OpenChrom_SNPmatch	510	human	Total_cholesterol_levels	AMR							x
GSM3421852	Macrophage	37	63	0.587302	24.6224	3.27891	3.77492	1.5027	8.003e-05	0.0208078	Null_Model_SNP151Common_OpenChrom_SNPmatch	63	human	Age_of_onset_of_childhood_onset_asthma	EUR			x	x			x
NS1549	Neutrophil	45	102	0.441176	29.5604	4.09006	3.7749	1.5223	8.00366e-05	0.0208095	Null_Model_SNP151Common_OpenChrom_SNPmatch	102	human	lymphocyte_fraction_maximum_inv_norm_transformed	AMR							x					x
ERR3189305	B cell	30	120	0.25	16.8531	3.48273	3.77487	1.78008	8.00458e-05	0.0208119	Null_Model_SNP151Common_OpenChrom_SNPmatch	120	human	monocyte_fraction_maximum_inv_norm_transformed	EAS							x					x
NS1547	Neutrophil	36	77	0.467532	23.3946	3.33933	3.77483	1.53882	8.00596e-05	0.0208155	Null_Model_SNP151Common_OpenChrom_SNPmatch	77	human	neutrophil_absolute_count_maximum_inv_norm_transformed	EUR							x					x
NS1552	Neutrophil	52	124	0.419355	34.8651	4.53925	3.77482	1.49146	8.00607e-05	0.0208158	Null_Model_SNP151Common_OpenChrom_SNPmatch	124	human	monocyte_absolute_count_minimum_inv_norm_transformed	EAS							x					x
NS1437	Neutrophil	36	91	0.395604	22.3926	3.60482	3.77478	1.60767	8.00743e-05	0.0208193	Null_Model_SNP151Common_OpenChrom_SNPmatch	91	human	lymphocyte_fraction_mean_inv_norm_transformed	AMR							x					x
NS1520	Neutrophil	20	68	0.294118	10.2827	2.57429	3.77474	1.94501	8.00884e-05	0.020823	Null_Model_SNP151Common_OpenChrom_SNPmatch	68	human	White_blood_cell_count_basophil	EUR			x				x					x
NS1438	Neutrophil	75	188	0.398936	54.0809	5.54206	3.7746	1.38681	8.01314e-05	0.0208342	Null_Model_SNP151Common_OpenChrom_SNPmatch	188	human	white_blood_cell_count_WBC_mean_inv_norm_transformed	EAS							x					x
NS976	Neutrophil	79	248	0.318548	56.5734	5.94145	3.77459	1.39642	8.0134e-05	0.0208348	Null_Model_SNP151Common_OpenChrom_SNPmatch	248	human	mean_corpuscular_hemoglobin_MCH_maximum_inv_norm_transformed	EUR							x
ERR3189270	B cell	22	63	0.349206	11.983	2.65381	3.77457	1.83593	8.01433e-05	0.0208373	Null_Model_SNP151Common_OpenChrom_SNPmatch	63	human	Age_of_onset_of_childhood_onset_asthma	EUR			x	x			x
NS1455	Neutrophil	25	79	0.316456	13.6953	2.99501	3.77451	1.82544	8.01601e-05	0.0208416	Null_Model_SNP151Common_OpenChrom_SNPmatch	79	human	Nonatopic_asthma	EUR			x	x							x
NS1639	Neutrophil	34	84	0.404762	20.5315	3.56837	3.77442	1.65599	8.01895e-05	0.0208493	Null_Model_SNP151Common_OpenChrom_SNPmatch	84	human	lymphocyte_absolute_count_maximum_inv_norm_transformed	EAS							x					x
NS1515	Monocyte	72	181	0.39779	52.2358	5.23645	3.77436	1.37837	8.02091e-05	0.0208544	Null_Model_SNP151Common_OpenChrom_SNPmatch	181	human	Sum_eosinophil_basophil_counts	EUR			x				x					x
GSM6706079	Monocyte	142	238	0.596639	117.609	6.46222	3.77434	1.20739	8.0216e-05	0.0208562	Null_Model_SNP151Common_OpenChrom_SNPmatch	238	human	Inflammatory_bowel_disease	EAS			x		x						x
GSM7277472	Myeloid	6	24	0.25	1.58342	1.17016	3.77433	3.78927	8.022e-05	0.0208572	Null_Model_SNP151Common_OpenChrom_SNPmatch	24	human	Basophil_forward_scatter_distribution_width	EUR			x								x
NS944	Neutrophil	35	102	0.343137	21.2877	3.63306	3.77431	1.64414	8.02268e-05	0.020859	Null_Model_SNP151Common_OpenChrom_SNPmatch	102	human	lymphocyte_fraction_maximum_inv_norm_transformed	AMR							x					x
NS1436	Neutrophil	26	91	0.285714	14.5185	3.04202	3.7743	1.79082	8.02279e-05	0.0208593	Null_Model_SNP151Common_OpenChrom_SNPmatch	91	human	Mouth_ulcers	EUR											x
E004201	Eosinophil	35	216	0.162037	20.5255	3.83505	3.77427	1.7052	8.02372e-05	0.0208617	Null_Model_SNP151Common_OpenChrom_SNPmatch	216	human	white_blood_cell_count_WBC_mean_inv_norm_transformed	AFR							x					x
GSM3112104	Monocyte	419	1071	0.391223	369.945	12.9972	3.77426	1.1326	8.02411e-05	0.0208627	Null_Model_SNP151Common_OpenChrom_SNPmatch	1071	human	Platelet_count	EUR							x					x
NS1509	Monocyte	45	91	0.494505	30.5175	3.83718	3.77426	1.47456	8.02412e-05	0.0208627	Null_Model_SNP151Common_OpenChrom_SNPmatch	91	human	lymphocyte_fraction_mean_inv_norm_transformed	AMR							x					x
NS1554	Neutrophil	328	1125	0.291556	282.192	12.137	3.77425	1.16233	8.02434e-05	0.0208633	Null_Model_SNP151Common_OpenChrom_SNPmatch	1125	human	Red_blood_cell_count	EUR							x					x
GSM7277471	Myeloid	50	243	0.205761	31.2018	4.98069	3.77422	1.60247	8.02548e-05	0.0208663	Null_Model_SNP151Common_OpenChrom_SNPmatch	243	human	mean_corpuscular_volume_MCV_minimum_inv_norm_transformed	EUR							x
GSM1681425	Macrophage	168	320	0.525	140.081	7.39733	3.77421	1.19931	8.02571e-05	0.0208668	Null_Model_SNP151Common_OpenChrom_SNPmatch	320	human	Asthma	EUR			x	x							x
NS1519	Neutrophil	103	343	0.300292	76.2717	7.08181	3.77421	1.35043	8.02569e-05	0.0208668	Null_Model_SNP151Common_OpenChrom_SNPmatch	343	human	HDL_cholesterol	EUR							x
NS710	Neutrophil	11	64	0.171875	3.98402	1.85896	3.77414	2.76103	8.02809e-05	0.020873	Null_Model_SNP151Common_OpenChrom_SNPmatch	64	human	Neutrophil_side_scatter	EUR			x								x
GSM2359983	Monocyte	100	233	0.429185	77.7982	5.88279	3.77402	1.28538	8.03176e-05	0.0208826	Null_Model_SNP151Common_OpenChrom_SNPmatch	233	human	white_blood_cell_count_WBC_minimum_inv_norm_transformed	EUR							x					x
ERR3189105	B cell	149	539	0.276438	115.772	8.80455	3.77393	1.28701	8.03471e-05	0.0208902	Null_Model_SNP151Common_OpenChrom_SNPmatch	539	human	Platelet_distribution_width	EUR							x
NS1675	Neutrophil	35	110	0.318182	21.023	3.70358	3.77393	1.66485	8.0349e-05	0.0208907	Null_Model_SNP151Common_OpenChrom_SNPmatch	110	human	hemoglobin_maximum_inv_norm_transformed	AFR							x
ERR3189135	B cell	47	99	0.474747	31.3377	4.15017	3.77391	1.49979	8.03553e-05	0.0208924	Null_Model_SNP151Common_OpenChrom_SNPmatch	99	human	lymphocyte_absolute_count_mean_inv_norm_transformed	EAS							x					x
GSM2695652	Macrophage	24	64	0.375	13.02	2.90957	3.77376	1.84332	8.04028e-05	0.0209047	Null_Model_SNP151Common_OpenChrom_SNPmatch	64	human	Neutrophil_side_scatter	EUR			x								x
GSM9437763	B cell	21	56	0.375	10.5105	2.77959	3.77376	1.998	8.04037e-05	0.020905	Null_Model_SNP151Common_OpenChrom_SNPmatch	56	human	Celiac_disease	EUR			x								x
E004048_E004362	B cell	15	68	0.220588	6.47952	2.25784	3.77373	2.31499	8.04109e-05	0.0209068	Null_Model_SNP151Common_OpenChrom_SNPmatch	68	human	White_blood_cell_count_basophil	EUR			x				x					x
NS988	Neutrophil	15	85	0.176471	6.4995	2.25261	3.77362	2.30787	8.04469e-05	0.0209162	Null_Model_SNP151Common_OpenChrom_SNPmatch	85	human	Mitochondrial_DNA_copy_number_raw	EAS							x
NS1520	Neutrophil	137	553	0.24774	105.034	8.47094	3.77361	1.30434	8.04509e-05	0.0209172	Null_Model_SNP151Common_OpenChrom_SNPmatch	553	human	HDL_cholesterol_levels	EUR							x
GSM7277472	Myeloid	7	27	0.259259	2.11089	1.29564	3.7735	3.31614	8.04863e-05	0.0209264	Null_Model_SNP151Common_OpenChrom_SNPmatch	27	human	Cancer	EUR								x			x
NS724	Neutrophil	6	29	0.206897	1.47852	1.19824	3.77342	4.05811	8.05121e-05	0.0209331	Null_Model_SNP151Common_OpenChrom_SNPmatch	29	human	Psoriasis_PheCode_696_4	EUR	x		x								x
NS936	Neutrophil	22	104	0.211538	10.8272	2.96093	3.77342	2.03192	8.05126e-05	0.0209333	Null_Model_SNP151Common_OpenChrom_SNPmatch	104	human	eosinophil_fraction_minimum_inv_norm_transformed	AFR							x					x
ERR3189245	B cell	126	429	0.293706	97.7243	7.49346	3.77339	1.28934	8.05226e-05	0.0209359	Null_Model_SNP151Common_OpenChrom_SNPmatch	429	human	White_blood_cell_count	AMR			x				x					x
E004793	Macrophage	21	50	0.42	10.5694	2.76431	3.7733	1.98686	8.05525e-05	0.0209437	Null_Model_SNP151Common_OpenChrom_SNPmatch	50	human	Primary_biliary_cholangitis	EAS	x		x		x						x
E004801	Monocyte	24	79	0.303797	12.954	2.92744	3.77325	1.8527	8.0567e-05	0.0209474	Null_Model_SNP151Common_OpenChrom_SNPmatch	79	human	Nonatopic_asthma	EUR			x	x							x
ERR3189240	B cell	123	461	0.266811	93.8981	7.71295	3.77312	1.30993	8.06089e-05	0.0209583	Null_Model_SNP151Common_OpenChrom_SNPmatch	461	human	Mean_corpuscular_hemoglobin	EAS							x
E006071	B cell	8	132	0.0606061	2.36164	1.49435	3.77312	3.38748	8.06108e-05	0.0209588	Null_Model_SNP151Common_OpenChrom_SNPmatch	132	human	Systemic_lupus_erythematosus	EUR	x		x								x
ERR3189135	B cell	16	31	0.516129	8.11788	2.08904	3.77308	1.97096	8.06221e-05	0.0209617	Null_Model_SNP151Common_OpenChrom_SNPmatch	31	human	Lymphocyte_side_fluorescence	EUR			x								x
ERR3189190	B cell	99	360	0.275	73.2577	6.82272	3.77302	1.35139	8.06417e-05	0.0209668	Null_Model_SNP151Common_OpenChrom_SNPmatch	360	human	Monocyte_count	AMR			x				x					x
GSM1421019	Dendritic Cell	76	153	0.496732	56.7223	5.10948	3.77293	1.33986	8.06702e-05	0.0209743	Null_Model_SNP151Common_OpenChrom_SNPmatch	153	human	Basophil_count	EAS			x				x					x
GSM3112103	Monocyte	147	323	0.455108	119.304	7.34082	3.77292	1.23215	8.06755e-05	0.0209756	Null_Model_SNP151Common_OpenChrom_SNPmatch	323	human	Non_HDL_cholesterol_levels	EAS							x
NS1669	Neutrophil	58	169	0.343195	39.6394	4.8665	3.77286	1.46319	8.0692e-05	0.0209799	Null_Model_SNP151Common_OpenChrom_SNPmatch	169	human	Ulcerative_colitis	EUR			x		x						x
E004801	Monocyte	55	203	0.270936	36.4226	4.92405	3.77279	1.51005	8.07146e-05	0.0209858	Null_Model_SNP151Common_OpenChrom_SNPmatch	203	human	Hypothyroidism	EUR											x
NS1437	Neutrophil	41	103	0.398058	25.6144	4.07813	3.77271	1.60066	8.07413e-05	0.0209927	Null_Model_SNP151Common_OpenChrom_SNPmatch	103	human	Basophil_fraction_mean_inv_norm_transformed	EAS							x
E004807	Monocyte	62	201	0.308458	42.7502	5.10251	3.77261	1.45028	8.07752e-05	0.0210015	Null_Model_SNP151Common_OpenChrom_SNPmatch	201	human	mean_platelet_volume_MPV_maximum_inv_norm_transformed	AMR							x
ERR3189250	B cell	38	120	0.316667	23.2637	3.9062	3.77253	1.63344	8.07987e-05	0.0210077	Null_Model_SNP151Common_OpenChrom_SNPmatch	120	human	monocyte_fraction_maximum_inv_norm_transformed	EAS							x					x
GSM1557623	Myeloid	20	38	0.526316	10.954	2.39789	3.77246	1.82581	8.08226e-05	0.0210139	Null_Model_SNP151Common_OpenChrom_SNPmatch	38	human	Monocyte_side_fluorescence	EUR			x								x
ERR3189135	B cell	40	84	0.47619	26.1818	3.66291	3.77246	1.52778	8.08229e-05	0.021014	Null_Model_SNP151Common_OpenChrom_SNPmatch	84	human	lymphocyte_absolute_count_maximum_inv_norm_transformed	EAS							x					x
ERR3189135	B cell	22	47	0.468085	12.2587	2.58224	3.7724	1.79464	8.08424e-05	0.021019	Null_Model_SNP151Common_OpenChrom_SNPmatch	47	human	Chronic_lymphocytic_leukemia	EUR								x			x
ERR3189190	B cell	73	201	0.363184	52.5335	5.42542	3.77234	1.38959	8.08605e-05	0.0210237	Null_Model_SNP151Common_OpenChrom_SNPmatch	201	human	mean_platelet_volume_MPV_maximum_inv_norm_transformed	AMR							x
GSM1557623	Myeloid	50	107	0.46729	34.3307	4.15374	3.77234	1.45642	8.08607e-05	0.0210238	Null_Model_SNP151Common_OpenChrom_SNPmatch	107	human	white_blood_cell_count_WBC_maximum_inv_norm_transformed	AMR							x					x
NS1663	Neutrophil	17	34	0.5	8.70629	2.19856	3.77234	1.95261	8.08613e-05	0.0210239	Null_Model_SNP151Common_OpenChrom_SNPmatch	34	human	Reticulocyte_production_index	EUR							x
E004800	Monocyte	19	53	0.358491	9.35864	2.55583	3.77231	2.03021	8.08729e-05	0.0210269	Null_Model_SNP151Common_OpenChrom_SNPmatch	53	human	Platelet_side_fluorescence_distribution_width	EUR											x
NS960	Neutrophil	96	455	0.210989	69.5165	7.02068	3.77221	1.38097	8.09026e-05	0.0210347	Null_Model_SNP151Common_OpenChrom_SNPmatch	455	human	Aspartate_aminotransferase_levels	EUR							x
ERR3189115	B cell	26	84	0.309524	14.0619	3.16483	3.7721	1.84896	8.09397e-05	0.0210443	Null_Model_SNP151Common_OpenChrom_SNPmatch	84	human	Rheumatoid_arthritis_rheumatoid_factor_and_or_anti_cyclic_citrullinated_peptide_seropositive	EAS	x		x								x
GSM9437764	B cell	14	52	0.269231	5.9031	2.14653	3.77209	2.37164	8.09444e-05	0.0210455	Null_Model_SNP151Common_OpenChrom_SNPmatch	52	human	Total_cholesterol_levels_in_HDL	EAS							x
NS1522	Monocyte	141	341	0.41349	112.876	7.45591	3.77202	1.24916	8.09646e-05	0.0210508	Null_Model_SNP151Common_OpenChrom_SNPmatch	341	human	Mean_platelet_volume	EAS							x
GSM1681423	Macrophage	119	201	0.59204	94.7712	6.42344	3.77193	1.25566	8.0995e-05	0.0210587	Null_Model_SNP151Common_OpenChrom_SNPmatch	201	human	Crohn_s_disease	EAS			x		x						x
ERR3189190	B cell	56	181	0.309392	37.9081	4.79662	3.77181	1.47726	8.10354e-05	0.0210692	Null_Model_SNP151Common_OpenChrom_SNPmatch	181	human	Sum_eosinophil_basophil_counts	EUR			x				x					x
GSM1421017	Dendritic Cell	309	875	0.353143	266.06	11.3846	3.77178	1.16139	8.10444e-05	0.0210715	Null_Model_SNP151Common_OpenChrom_SNPmatch	875	human	Total_cholesterol_levels	EUR							x
NS1639	Neutrophil	154	548	0.281022	121.356	8.65502	3.77172	1.269	8.10616e-05	0.021076	Null_Model_SNP151Common_OpenChrom_SNPmatch	548	human	High_density_lipoprotein_cholesterol_levels	AMR							x
NS976	Neutrophil	196	822	0.238443	158.61	9.91323	3.77169	1.23573	8.1073e-05	0.021079	Null_Model_SNP151Common_OpenChrom_SNPmatch	822	human	Red_cell_distribution_width	EUR							x
GSM9437760	B cell	21	203	0.103448	9.88611	2.9467	3.77164	2.12419	8.1088e-05	0.0210829	Null_Model_SNP151Common_OpenChrom_SNPmatch	203	human	Eczema	EUR			x	x							x
NS797	Neutrophil	8	58	0.137931	2.31668	1.50685	3.77164	3.45321	8.10884e-05	0.021083	Null_Model_SNP151Common_OpenChrom_SNPmatch	58	human	neutrophil_absolute_count_maximum_inv_norm_transformed	EAS							x					x
GSM2804465	Macrophage	67	188	0.356383	47.3616	5.20702	3.77151	1.41465	8.11299e-05	0.0210938	Null_Model_SNP151Common_OpenChrom_SNPmatch	188	human	white_blood_cell_count_WBC_mean_inv_norm_transformed	EAS							x					x
GSM3421852	Macrophage	66	134	0.492537	47.6753	4.85875	3.77148	1.38436	8.1142e-05	0.0210969	Null_Model_SNP151Common_OpenChrom_SNPmatch	134	human	Sum_basophil_neutrophil_counts	EUR			x				x					x
GSM9437756	B cell	96	381	0.251969	69.986	6.89767	3.77142	1.3717	8.11611e-05	0.0211019	Null_Model_SNP151Common_OpenChrom_SNPmatch	381	human	Lymphocyte_count	AMR							x					x
NS1008	Neutrophil	35	86	0.406977	21.8362	3.49043	3.7714	1.60285	8.11659e-05	0.0211031	Null_Model_SNP151Common_OpenChrom_SNPmatch	86	human	eosinophil_fraction_minimum_inv_norm_transformed	EAS							x					x
NS1510	Monocyte	191	474	0.402954	158.5	8.61767	3.77138	1.20505	8.11741e-05	0.0211053	Null_Model_SNP151Common_OpenChrom_SNPmatch	474	human	Lymphocyte_count	EAS							x					x
E004202	Eosinophil	65	195	0.333333	44.8282	5.34869	3.77136	1.44998	8.11797e-05	0.0211067	Null_Model_SNP151Common_OpenChrom_SNPmatch	195	human	white_blood_cell_count_WBC_mean_inv_norm_transformed	AMR							x					x
GSM1334005	B cell	44	113	0.389381	28.3377	4.15306	3.77128	1.5527	8.1206e-05	0.0211136	Null_Model_SNP151Common_OpenChrom_SNPmatch	113	human	Medication_use_thyroid_preparations	EAS										x
ERR3189185	B cell	20	48	0.416667	10.3227	2.56608	3.77124	1.93748	8.12176e-05	0.0211166	Null_Model_SNP151Common_OpenChrom_SNPmatch	48	human	Eosinophil_side_scatter	EUR			x				x					x
E004203	Eosinophil	36	188	0.191489	20.953	3.99009	3.77108	1.71813	8.12699e-05	0.0211302	Null_Model_SNP151Common_OpenChrom_SNPmatch	188	human	white_blood_cell_count_WBC_mean_inv_norm_transformed	EAS							x					x
GSM3112106	Monocyte	48	111	0.432432	32.2448	4.17792	3.77107	1.48861	8.1274e-05	0.0211312	Null_Model_SNP151Common_OpenChrom_SNPmatch	111	human	lymphocyte_absolute_count_maximum_inv_norm_transformed	EUR							x					x
NS797	Neutrophil	2	17	0.117647	0.228771	0.469693	3.77104	8.74236	8.12856e-05	0.0211342	Null_Model_SNP151Common_OpenChrom_SNPmatch	17	human	Chronic_diseases_of_tonsils_or_adenoids_MTAG	EUR									x
NS734	Neutrophil	2	19	0.105263	0.228771	0.469693	3.77104	8.74236	8.12856e-05	0.0211342	Null_Model_SNP151Common_OpenChrom_SNPmatch	19	human	Alkenylphosphatidylethanolamine_P_16_0_20_3__a_levels	EUR							x
NS1568	Neutrophil	7	13	0.538462	2.11788	1.29464	3.77103	3.30519	8.12886e-05	0.021135	Null_Model_SNP151Common_OpenChrom_SNPmatch	13	human	Monocyte_side_fluorescence_distribution_width	EUR			x								x
ERR3189215	B cell	80	336	0.238095	56.7303	6.17067	3.77102	1.41018	8.12904e-05	0.0211355	Null_Model_SNP151Common_OpenChrom_SNPmatch	336	human	Neutrophil_count	SAS			x				x					x
NS1549	Neutrophil	18	40	0.45	9.14186	2.34901	3.77101	1.96897	8.12948e-05	0.0211366	Null_Model_SNP151Common_OpenChrom_SNPmatch	40	human	Eosinophil_side_fluorescence	EUR			x				x					x
GSM3514945	Monocyte	65	122	0.532787	48.5634	4.35869	3.77098	1.33846	8.1303e-05	0.0211388	Null_Model_SNP151Common_OpenChrom_SNPmatch	122	human	Basophil_fraction_mean_inv_norm_transformed	EUR							x
E004792	Macrophage	124	510	0.243137	93.3107	8.13833	3.77096	1.32889	8.13103e-05	0.0211407	Null_Model_SNP151Common_OpenChrom_SNPmatch	510	human	Total_cholesterol_levels	AMR							x
GSM1841308	B cell	26	112	0.232143	13.6803	3.26706	3.77087	1.90054	8.13388e-05	0.0211481	Null_Model_SNP151Common_OpenChrom_SNPmatch	112	human	monocyte_fraction_minimum_inv_norm_transformed	AFR							x					x
NS1488	Neutrophil	57	320	0.178125	37.1269	5.27019	3.77086	1.53528	8.1344e-05	0.0211494	Null_Model_SNP151Common_OpenChrom_SNPmatch	320	human	Asthma	EUR			x	x							x
ERR3189270	B cell	140	570	0.245614	108.961	8.23137	3.77081	1.28486	8.13584e-05	0.0211532	Null_Model_SNP151Common_OpenChrom_SNPmatch	570	human	White_blood_cell_count	EAS			x				x					x
GSM3514944	Monocyte	100	182	0.549451	79.1828	5.52083	3.77066	1.2629	8.14072e-05	0.0211659	Null_Model_SNP151Common_OpenChrom_SNPmatch	182	human	eosinophil_absolute_count_mean_inv_norm_transformed	AMR							x					x
NS797	Neutrophil	11	100	0.11	3.88811	1.88613	3.77063	2.82914	8.14167e-05	0.0211683	Null_Model_SNP151Common_OpenChrom_SNPmatch	100	human	neutrophil_fraction_minimum_inv_norm_transformed	EAS							x					x
ERR3189160	B cell	24	93	0.258065	12.5794	3.02885	3.7706	1.90788	8.14283e-05	0.0211714	Null_Model_SNP151Common_OpenChrom_SNPmatch	93	human	Autoimmune_thyroid_disease	EUR	x		x								x
NS976	Neutrophil	89	387	0.229974	64.3477	6.53812	3.77056	1.38311	8.14422e-05	0.021175	Null_Model_SNP151Common_OpenChrom_SNPmatch	387	human	Serum_total_protein_levels	EUR							x
NS1548	Neutrophil	19	67	0.283582	9.23876	2.58881	3.77055	2.05655	8.14438e-05	0.0211754	Null_Model_SNP151Common_OpenChrom_SNPmatch	67	human	lymphocyte_absolute_count_minimum_inv_norm_transformed	AFR							x					x
ERR3189190	B cell	201	837	0.240143	162.976	10.0845	3.77053	1.23331	8.14502e-05	0.021177	Null_Model_SNP151Common_OpenChrom_SNPmatch	837	human	Monocyte_count	EUR			x				x					x
NS1518	Neutrophil	78	207	0.376812	56.8671	5.60494	3.7704	1.37162	8.14925e-05	0.0211881	Null_Model_SNP151Common_OpenChrom_SNPmatch	207	human	mean_platelet_volume_MPV_mean_inv_norm_transformed	AMR							x
ERR3189210	B cell	93	381	0.244094	67.046	6.88374	3.77034	1.38711	8.15125e-05	0.0211933	Null_Model_SNP151Common_OpenChrom_SNPmatch	381	human	Lymphocyte_count	AMR							x					x
E004793	Macrophage	95	345	0.275362	69.2637	6.82601	3.77032	1.37157	8.15176e-05	0.0211946	Null_Model_SNP151Common_OpenChrom_SNPmatch	345	human	Mean_corpuscular_hemoglobin	SAS							x
ERR3189290	B cell	15	32	0.46875	6.94705	2.13593	3.77023	2.15919	8.15482e-05	0.0212025	Null_Model_SNP151Common_OpenChrom_SNPmatch	32	human	Systemic_sclerosis	EAS	x		x								x
NS952	Neutrophil	34	181	0.187845	19.4535	3.85825	3.77022	1.74775	8.15515e-05	0.0212034	Null_Model_SNP151Common_OpenChrom_SNPmatch	181	human	mean_platelet_volume_MPV_minimum_inv_norm_transformed	AFR							x
GSM1681425	Macrophage	53	87	0.609195	38.3816	3.8774	3.77015	1.38087	8.15742e-05	0.0212093	Null_Model_SNP151Common_OpenChrom_SNPmatch	87	human	Immature_platelet_count	EUR							x					x
GSM1940196	Myeloid	2	12	0.166667	0.241758	0.466363	3.77011	8.27273	8.15866e-05	0.0212125	Null_Model_SNP151Common_OpenChrom_SNPmatch	12	human	Vasculitis_pleiotropy	EAS									x
NS1573	Neutrophil	20	67	0.298507	9.82717	2.69835	3.77002	2.03517	8.16187e-05	0.0212209	Null_Model_SNP151Common_OpenChrom_SNPmatch	67	human	lymphocyte_absolute_count_minimum_inv_norm_transformed	AFR							x					x
GSM9437758	B cell	22	183	0.120219	10.8192	2.96585	3.76985	2.03343	8.16722e-05	0.0212348	Null_Model_SNP151Common_OpenChrom_SNPmatch	183	human	monocyte_absolute_count_mean_inv_norm_transformed	AFR							x					x
GSM3421851	Macrophage	27	46	0.586957	16.1279	2.88403	3.76977	1.67412	8.16995e-05	0.0212419	Null_Model_SNP151Common_OpenChrom_SNPmatch	46	human	Fibrinogen_levels	EUR							x
NS1661	Neutrophil	24	86	0.27907	12.6164	3.01972	3.76976	1.90229	8.17015e-05	0.0212424	Null_Model_SNP151Common_OpenChrom_SNPmatch	86	human	eosinophil_fraction_minimum_inv_norm_transformed	EAS							x					x
GSM1940198	Myeloid	67	323	0.20743	45.7842	5.62791	3.76974	1.46339	8.17077e-05	0.021244	Null_Model_SNP151Common_OpenChrom_SNPmatch	323	human	Non_HDL_cholesterol_levels	EAS							x
GSM1841298	B cell	24	68	0.352941	12.6943	2.99908	3.76973	1.89061	8.17135e-05	0.0212455	Null_Model_SNP151Common_OpenChrom_SNPmatch	68	human	Platelet_side_fluorescence	EUR											x
E004203	Eosinophil	50	392	0.127551	30.8302	5.08538	3.76959	1.62179	8.17568e-05	0.0212568	Null_Model_SNP151Common_OpenChrom_SNPmatch	392	human	Lymphocyte_count	SAS							x					x
NS1008	Neutrophil	9	19	0.473684	3.28871	1.51511	3.76955	2.73663	8.17709e-05	0.0212604	Null_Model_SNP151Common_OpenChrom_SNPmatch	19	human	Neutrophil_side_fluorescence_distribution_width	EUR			x								x
GSM1681425	Macrophage	78	140	0.557143	59.5415	4.89679	3.76952	1.31001	8.17807e-05	0.021263	Null_Model_SNP151Common_OpenChrom_SNPmatch	140	human	Basophil_count	AMR			x				x					x
GSM9437757	B cell	29	94	0.308511	16.5445	3.30428	3.76952	1.75285	8.17817e-05	0.0212632	Null_Model_SNP151Common_OpenChrom_SNPmatch	94	human	High_fluorescence_immature_platelet_fraction	EUR							x
GSM2695652	Macrophage	33	94	0.351064	20.2298	3.38779	3.76948	1.63126	8.17935e-05	0.0212663	Null_Model_SNP151Common_OpenChrom_SNPmatch	94	human	lymphocyte_absolute_count_maximum_inv_norm_transformed	AMR							x					x
GSM9437758	B cell	17	112	0.151786	7.23876	2.58958	3.76943	2.34847	8.18117e-05	0.021271	Null_Model_SNP151Common_OpenChrom_SNPmatch	112	human	monocyte_fraction_minimum_inv_norm_transformed	AFR							x					x
GSM7277467	Myeloid	12	23	0.521739	5.43057	1.74282	3.76942	2.20971	8.18124e-05	0.0212712	Null_Model_SNP151Common_OpenChrom_SNPmatch	23	human	Celiac_disease_and_Rheumatoid_arthritis	EUR	x		x								x
E004053_E004367	B cell	21	220	0.0954545	9.86713	2.95353	3.76935	2.12828	8.18382e-05	0.0212779	Null_Model_SNP151Common_OpenChrom_SNPmatch	220	human	monocyte_fraction_mean_inv_norm_transformed	EUR							x					x
ERR3189250	B cell	62	181	0.342541	42.3726	5.20711	3.76934	1.46321	8.184e-05	0.0212784	Null_Model_SNP151Common_OpenChrom_SNPmatch	181	human	mean_platelet_volume_MPV_maximum_inv_norm_transformed	EAS							x
ERR3189175	B cell	24	142	0.169014	11.8332	3.22787	3.76931	2.0282	8.18504e-05	0.0212811	Null_Model_SNP151Common_OpenChrom_SNPmatch	142	human	monocyte_absolute_count_minimum_inv_norm_transformed	AFR							x					x
ERR3189270	B cell	26	87	0.298851	14.2687	3.11235	3.76927	1.82217	8.18641e-05	0.0212847	Null_Model_SNP151Common_OpenChrom_SNPmatch	87	human	Immature_platelet_count	EUR							x					x
NS740	Neutrophil	11	58	0.189655	3.9011	1.8834	3.76919	2.81972	8.18899e-05	0.0212914	Null_Model_SNP151Common_OpenChrom_SNPmatch	58	human	neutrophil_absolute_count_maximum_inv_norm_transformed	EAS							x					x
E004203	Eosinophil	14	53	0.264151	5.77722	2.18159	3.76917	2.42331	8.18948e-05	0.0212926	Null_Model_SNP151Common_OpenChrom_SNPmatch	53	human	Mean_platelet_volume_at_delivery	EAS							x
NS1675	Neutrophil	44	97	0.453608	28.8452	4.02082	3.76909	1.52539	8.19211e-05	0.0212995	Null_Model_SNP151Common_OpenChrom_SNPmatch	97	human	mean_corpuscular_hemoglobin_concentration_MCHC_minimum_inv_norm_transformed	EUR							x
NS1437	Neutrophil	29	68	0.426471	16.9161	3.20608	3.76906	1.71434	8.1931e-05	0.0213021	Null_Model_SNP151Common_OpenChrom_SNPmatch	68	human	Platelet_side_fluorescence	EUR											x
NS1517	Neutrophil	44	114	0.385965	28.4206	4.13351	3.76905	1.54817	8.1935e-05	0.0213031	Null_Model_SNP151Common_OpenChrom_SNPmatch	114	human	Basophil_fraction_mean_inv_norm_transformed	AMR							x
GSM3421851	Macrophage	29	55	0.527273	17.3497	3.09122	3.76886	1.6715	8.19989e-05	0.0213197	Null_Model_SNP151Common_OpenChrom_SNPmatch	55	human	Basophil_absolute_count_mean_inv_norm_transformed	EAS							x					x
E004799	Monocyte	51	279	0.182796	33.1738	4.72988	3.76884	1.53736	8.20028e-05	0.0213207	Null_Model_SNP151Common_OpenChrom_SNPmatch	279	human	Basophil_count	EUR			x				x					x
GSM1146444	Macrophage	35	296	0.118243	19.6803	4.06494	3.76874	1.77843	8.20373e-05	0.0213297	Null_Model_SNP151Common_OpenChrom_SNPmatch	296	human	Telomere_length_principal_component_1	EUR							x
ERR3189275	B cell	36	103	0.349515	21.7033	3.79353	3.76871	1.65873	8.20481e-05	0.0213325	Null_Model_SNP151Common_OpenChrom_SNPmatch	103	human	neutrophil_absolute_count_mean_inv_norm_transformed	AMR							x					x
GSM9437756	B cell	95	336	0.282738	70.2987	6.55452	3.76859	1.35138	8.20855e-05	0.0213422	Null_Model_SNP151Common_OpenChrom_SNPmatch	336	human	Neutrophil_count	SAS			x				x					x
GSM2359986	Monocyte	104	309	0.33657	78.7303	6.70546	3.76853	1.32097	8.21054e-05	0.0213474	Null_Model_SNP151Common_OpenChrom_SNPmatch	309	human	platelet_count_mean_inv_norm_transformed	AFR							x					x
E004199	Myeloid	28	78	0.358974	16.3397	3.09427	3.76836	1.71362	8.21606e-05	0.0213618	Null_Model_SNP151Common_OpenChrom_SNPmatch	78	human	HDL_cholesterol_levels_x_long_total_sleep_time_interaction_2df_test	EUR							x
GSM2695652	Macrophage	48	141	0.340426	30.5125	4.6407	3.76829	1.57313	8.21841e-05	0.0213679	Null_Model_SNP151Common_OpenChrom_SNPmatch	141	human	Mean_platelet_volume_during_third_trimester_of_pregnancy	EAS							x
GSM2359982	Monocyte	54	124	0.435484	37.2957	4.43289	3.76827	1.44789	8.21924e-05	0.02137	Null_Model_SNP151Common_OpenChrom_SNPmatch	124	human	monocyte_absolute_count_minimum_inv_norm_transformed	EAS							x					x
GSM2804465	Macrophage	54	260	0.207692	35.2028	4.98837	3.76821	1.53397	8.22126e-05	0.0213753	Null_Model_SNP151Common_OpenChrom_SNPmatch	260	human	platelet_count_minimum_inv_norm_transformed	AFR							x					x
GSM2695651	Macrophage	10	14	0.714286	4.41059	1.48332	3.76817	2.26727	8.22251e-05	0.0213785	Null_Model_SNP151Common_OpenChrom_SNPmatch	14	human	Reactive_percentage_of_lymphocytes	EUR							x					x
GSM2592808	Macrophage	92	170	0.541176	69.5704	5.95242	3.76814	1.3224	8.22329e-05	0.0213805	Null_Model_SNP151Common_OpenChrom_SNPmatch	170	human	Rheumatoid_arthritis	EAS	x		x								x
E004053_E004367	B cell	5	28	0.178571	1.18681	1.01196	3.76811	4.21296	8.22425e-05	0.0213831	Null_Model_SNP151Common_OpenChrom_SNPmatch	28	human	Pediatric_autoimmune_diseases	EUR	x		x								x
NS1509	Monocyte	85	177	0.480226	64.2358	5.51057	3.76808	1.32325	8.22555e-05	0.0213864	Null_Model_SNP151Common_OpenChrom_SNPmatch	177	human	eosinophil_fraction_mean_inv_norm_transformed	EAS							x					x
NS1472	Neutrophil	46	144	0.319444	29.4056	4.40401	3.76802	1.56433	8.2274e-05	0.0213912	Null_Model_SNP151Common_OpenChrom_SNPmatch	144	human	mean_corpuscular_hemoglobin_concentration_MCHC_mean_inv_norm_transformed	EUR							x
NS1000	Neutrophil	265	1125	0.235556	218.376	12.374	3.76794	1.21351	8.22987e-05	0.0213977	Null_Model_SNP151Common_OpenChrom_SNPmatch	1125	human	Red_blood_cell_count	EUR							x					x
NS1515	Monocyte	92	201	0.457711	70.8691	5.60837	3.76774	1.29817	8.23675e-05	0.0214156	Null_Model_SNP151Common_OpenChrom_SNPmatch	201	human	mean_platelet_volume_MPV_maximum_inv_norm_transformed	AMR							x
NS1571	Neutrophil	105	280	0.375	80.4086	6.52686	3.76772	1.30583	8.2371e-05	0.0214165	Null_Model_SNP151Common_OpenChrom_SNPmatch	280	human	platelet_count_maximum_inv_norm_transformed	EUR							x					x
ERR3189170	B cell	29	154	0.188312	15.994	3.45195	3.76772	1.81318	8.23717e-05	0.0214166	Null_Model_SNP151Common_OpenChrom_SNPmatch	154	human	eosinophil_absolute_count_maximum_inv_norm_transformed	AFR							x					x
NS1549	Neutrophil	97	224	0.433036	74.005	6.10319	3.7677	1.31072	8.23792e-05	0.0214186	Null_Model_SNP151Common_OpenChrom_SNPmatch	224	human	platelet_count_maximum_inv_norm_transformed	EAS							x					x
GSM7277472	Myeloid	23	113	0.20354	11.8841	2.95035	3.76765	1.93536	8.23954e-05	0.0214228	Null_Model_SNP151Common_OpenChrom_SNPmatch	113	human	hemoglobin_maximum_inv_norm_transformed	AMR							x
NS1514	Monocyte	88	322	0.273292	63.2018	6.58189	3.76764	1.39237	8.2398e-05	0.0214235	Null_Model_SNP151Common_OpenChrom_SNPmatch	322	human	Eosinophil_counts	AFR							x					x
GSM1421019	Dendritic Cell	122	224	0.544643	98.2967	6.29133	3.76761	1.24114	8.24087e-05	0.0214263	Null_Model_SNP151Common_OpenChrom_SNPmatch	224	human	platelet_count_maximum_inv_norm_transformed	EAS							x					x
ERR3189175	B cell	46	130	0.353846	29.5854	4.35694	3.76746	1.55482	8.24601e-05	0.0214396	Null_Model_SNP151Common_OpenChrom_SNPmatch	130	human	Crohn_s_disease	SAS			x		x						x
NS1661	Neutrophil	20	70	0.285714	9.92208	2.67506	3.76737	2.01571	8.24884e-05	0.021447	Null_Model_SNP151Common_OpenChrom_SNPmatch	70	human	lymphocyte_absolute_count_minimum_inv_norm_transformed	AMR							x					x
NS1663	Neutrophil	11	20	0.55	4.62637	1.69182	3.76731	2.37767	8.25068e-05	0.0214518	Null_Model_SNP151Common_OpenChrom_SNPmatch	20	human	Psoriasis_and_related_disorder_PheCode_696	EAS	x		x								x
NS1463	Neutrophil	32	141	0.22695	18.2298	3.65529	3.7672	1.75537	8.25428e-05	0.0214611	Null_Model_SNP151Common_OpenChrom_SNPmatch	141	human	Myeloid_white_cell_count	EUR			x				x					x
E004083_E004279	B cell	45	84	0.535714	30.6873	3.79936	3.76713	1.4664	8.25668e-05	0.0214674	Null_Model_SNP151Common_OpenChrom_SNPmatch	84	human	Ulcerative_colitis	SAS			x		x						x
GSM2592810	Macrophage	67	135	0.496296	48.1918	4.99271	3.76713	1.39028	8.25677e-05	0.0214676	Null_Model_SNP151Common_OpenChrom_SNPmatch	135	human	LDL_cholesterol	EAS							x
NS1511	Monocyte	25	45	0.555556	14.5425	2.77605	3.76706	1.7191	8.25905e-05	0.0214735	Null_Model_SNP151Common_OpenChrom_SNPmatch	45	human	Celiac_disease	SAS			x								x
GSM7277467	Myeloid	15	53	0.283019	6.34665	2.29711	3.76706	2.36345	8.25909e-05	0.0214736	Null_Model_SNP151Common_OpenChrom_SNPmatch	53	human	Basophil_percentage_of_granulocytes	EUR			x				x					x
GSM1782711	Myeloid	98	548	0.178832	70.8372	7.21072	3.76701	1.38345	8.26077e-05	0.021478	Null_Model_SNP151Common_OpenChrom_SNPmatch	548	human	High_density_lipoprotein_cholesterol_levels	AMR							x
E004801	Monocyte	46	131	0.351145	29.8482	4.28776	3.76696	1.54113	8.26227e-05	0.0214819	Null_Model_SNP151Common_OpenChrom_SNPmatch	131	human	eosinophil_absolute_count_maximum_inv_norm_transformed	EAS							x					x
E004203	Eosinophil	21	113	0.185841	10.5724	2.76821	3.7669	1.9863	8.26443e-05	0.0214875	Null_Model_SNP151Common_OpenChrom_SNPmatch	113	human	hemoglobin_maximum_inv_norm_transformed	AMR							x
NS1546	Neutrophil	35	141	0.248227	20.958	3.72777	3.76686	1.67	8.2658e-05	0.0214911	Null_Model_SNP151Common_OpenChrom_SNPmatch	141	human	Mean_platelet_volume_during_third_trimester_of_pregnancy	EAS							x
GSM1940199	Myeloid	3	11	0.272727	0.512488	0.660374	3.76682	5.8538	8.26689e-05	0.0214939	Null_Model_SNP151Common_OpenChrom_SNPmatch	11	human	Pituitary_hyperfunction_PheCode_253_1	EUR											x
NS716	Neutrophil	20	296	0.0675676	8.92707	2.93967	3.76672	2.24038	8.27029e-05	0.0215027	Null_Model_SNP151Common_OpenChrom_SNPmatch	296	human	Telomere_length_principal_component_1	EUR							x
NS1552	Neutrophil	38	115	0.330435	23.8442	3.75815	3.76671	1.59368	8.27078e-05	0.021504	Null_Model_SNP151Common_OpenChrom_SNPmatch	115	human	red_cell_diameter_width_RDW_maximum_inv_norm_transformed	AFR							x
NS1679	Neutrophil	6	10	0.6	1.82318	1.10892	3.76657	3.29096	8.27527e-05	0.0215157	Null_Model_SNP151Common_OpenChrom_SNPmatch	10	human	Lactosyl_N_palmitoyl_sphingosine_levels	EUR							x
NS1681	Neutrophil	145	343	0.422741	115.056	7.95002	3.76654	1.26026	8.27638e-05	0.0215186	Null_Model_SNP151Common_OpenChrom_SNPmatch	343	human	HDL_cholesterol	EUR							x
NS1552	Neutrophil	128	368	0.347826	99.024	7.69321	3.76644	1.29262	8.27949e-05	0.0215267	Null_Model_SNP151Common_OpenChrom_SNPmatch	368	human	Mean_platelet_volume	AMR							x
E004803	Monocyte	231	979	0.235955	190.031	10.8774	3.76643	1.21559	8.27984e-05	0.0215276	Null_Model_SNP151Common_OpenChrom_SNPmatch	979	human	Mean_corpuscular_hemoglobin	EUR							x
GSM1334005	B cell	50	135	0.37037	33.2158	4.45639	3.76633	1.50531	8.28332e-05	0.0215366	Null_Model_SNP151Common_OpenChrom_SNPmatch	135	human	neutrophil_absolute_count_mean_inv_norm_transformed	EUR							x					x
ERR3189190	B cell	51	109	0.46789	35.2587	4.17947	3.76633	1.44645	8.28333e-05	0.0215367	Null_Model_SNP151Common_OpenChrom_SNPmatch	109	human	Hypothyroidism_or_rheumatoid_arthritis_pleiotropy	EUR	x		x						x
NS710	Neutrophil	16	111	0.144144	6.86513	2.42545	3.76626	2.33062	8.28555e-05	0.0215424	Null_Model_SNP151Common_OpenChrom_SNPmatch	111	human	lymphocyte_absolute_count_maximum_inv_norm_transformed	EUR							x					x
NS1519	Neutrophil	104	368	0.282609	78.1319	6.86852	3.76619	1.33108	8.28801e-05	0.0215488	Null_Model_SNP151Common_OpenChrom_SNPmatch	368	human	Mean_platelet_volume	AMR							x
GSM1782711	Myeloid	18	128	0.140625	8.21179	2.59906	3.76606	2.19197	8.29214e-05	0.0215596	Null_Model_SNP151Common_OpenChrom_SNPmatch	128	human	mean_corpuscular_hemoglobin_concentration_MCHC_maximum_inv_norm_transformed	AFR							x
NS1607	Neutrophil	44	285	0.154386	27.1159	4.48336	3.76595	1.62267	8.29593e-05	0.0215694	Null_Model_SNP151Common_OpenChrom_SNPmatch	285	human	Lymphocyte_to_monocyte_ratio	EUR							x					x
GSM7277466	Myeloid	20	143	0.13986	9.34765	2.82861	3.76593	2.13957	8.29637e-05	0.0215706	Null_Model_SNP151Common_OpenChrom_SNPmatch	143	human	mean_corpuscular_hemoglobin_concentration_MCHC_maximum_inv_norm_transformed	EUR							x
ERR3189225	B cell	94	325	0.289231	69.6284	6.47161	3.76593	1.35002	8.29655e-05	0.021571	Null_Model_SNP151Common_OpenChrom_SNPmatch	325	human	Eosinophil_counts	SAS			x				x					x
GSM2359982	Monocyte	195	533	0.365854	159.859	9.33141	3.76587	1.21982	8.29852e-05	0.0215761	Null_Model_SNP151Common_OpenChrom_SNPmatch	533	human	Platelet_count	AMR							x					x
NS1675	Neutrophil	39	85	0.458824	25.4535	3.59723	3.7658	1.5322	8.30091e-05	0.0215824	Null_Model_SNP151Common_OpenChrom_SNPmatch	85	human	Mitochondrial_DNA_copy_number_raw	EAS							x
GSM9437758	B cell	35	170	0.205882	20.3437	3.89202	3.76575	1.72044	8.3026e-05	0.0215868	Null_Model_SNP151Common_OpenChrom_SNPmatch	170	human	Rheumatoid_arthritis	EAS	x		x								x
GSM3111963	Macrophage	30	65	0.461538	17.973	3.19379	3.76574	1.66917	8.30279e-05	0.0215872	Null_Model_SNP151Common_OpenChrom_SNPmatch	65	human	Albumin_mean_inv_norm_transformed	AFR							x
E004202	Eosinophil	25	92	0.271739	13.4126	3.07711	3.76568	1.86392	8.30478e-05	0.0215924	Null_Model_SNP151Common_OpenChrom_SNPmatch	92	human	lymphocyte_absolute_count_maximum_inv_norm_transformed	AFR							x					x
GSM1334006	B cell	106	320	0.33125	80.5165	6.76742	3.76562	1.3165	8.3069e-05	0.0215979	Null_Model_SNP151Common_OpenChrom_SNPmatch	320	human	Hemoglobin_A1c_levels	EUR							x
GSM1681426	Macrophage	92	203	0.453202	71.1738	5.53062	3.76561	1.29261	8.30705e-05	0.0215983	Null_Model_SNP151Common_OpenChrom_SNPmatch	203	human	Eczema	EUR			x	x							x
E004793	Macrophage	36	108	0.333333	22.1329	3.68257	3.76561	1.62654	8.30709e-05	0.0215984	Null_Model_SNP151Common_OpenChrom_SNPmatch	108	human	eosinophil_absolute_count_minimum_inv_norm_transformed	EUR							x					x
ERR3189170	B cell	126	534	0.235955	95.4915	8.10211	3.7655	1.31949	8.31081e-05	0.0216081	Null_Model_SNP151Common_OpenChrom_SNPmatch	534	human	Platelet_count	SAS							x					x
ERR3189115	B cell	82	334	0.245509	58.2228	6.31453	3.76548	1.40838	8.31159e-05	0.0216101	Null_Model_SNP151Common_OpenChrom_SNPmatch	334	human	Neutrophil_count	AMR			x				x					x
NS936	Neutrophil	21	114	0.184211	10.3736	2.8221	3.76541	2.02436	8.3138e-05	0.0216159	Null_Model_SNP151Common_OpenChrom_SNPmatch	114	human	Alzheimer_s_disease_or_family_history_of_Alzheimer_s_disease	EUR									x
ERR3189240	B cell	45	168	0.267857	28.3966	4.40948	3.76538	1.5847	8.31469e-05	0.0216182	Null_Model_SNP151Common_OpenChrom_SNPmatch	168	human	eosinophil_fraction_maximum_inv_norm_transformed	AMR							x					x
GSM9437758	B cell	15	55	0.272727	6.38761	2.28727	3.76536	2.3483	8.3156e-05	0.0216206	Null_Model_SNP151Common_OpenChrom_SNPmatch	55	human	Non_albumin_protein_levels	EAS							x
GSM9437759	B cell	32	84	0.380952	19.3477	3.36021	3.76534	1.65395	8.31602e-05	0.0216216	Null_Model_SNP151Common_OpenChrom_SNPmatch	84	human	Basophil_fraction_maximum_inv_norm_transformed	EAS							x
NS1651	Neutrophil	79	188	0.420213	58.6993	5.39152	3.7653	1.34584	8.31741e-05	0.0216253	Null_Model_SNP151Common_OpenChrom_SNPmatch	188	human	white_blood_cell_count_WBC_mean_inv_norm_transformed	EAS							x					x
ERR3189140	B cell	45	148	0.304054	29.1618	4.2064	3.76526	1.54311	8.31895e-05	0.0216293	Null_Model_SNP151Common_OpenChrom_SNPmatch	148	human	Inflammatory_bowel_disease	SAS			x		x						x
NS1511	Monocyte	133	325	0.409231	105.815	7.22003	3.7652	1.25691	8.32095e-05	0.0216345	Null_Model_SNP151Common_OpenChrom_SNPmatch	325	human	Eosinophil_counts	SAS			x				x					x
ERR3189220	B cell	27	114	0.236842	14.5834	3.29777	3.76515	1.85142	8.3226e-05	0.0216388	Null_Model_SNP151Common_OpenChrom_SNPmatch	114	human	Basophil_fraction_mean_inv_norm_transformed	AMR							x
GSM1940199	Myeloid	54	234	0.230769	35.4216	4.93438	3.7651	1.52449	8.32418e-05	0.0216429	Null_Model_SNP151Common_OpenChrom_SNPmatch	234	human	platelet_count_minimum_inv_norm_transformed	EAS							x					x
NS1008	Neutrophil	52	242	0.214876	33.3586	4.95119	3.76503	1.55882	8.3265e-05	0.0216489	Null_Model_SNP151Common_OpenChrom_SNPmatch	242	human	platelet_count_maximum_inv_norm_transformed	AFR							x					x
GSM1940197	Myeloid	12	37	0.324324	4.84615	1.90008	3.76502	2.47619	8.32673e-05	0.0216495	Null_Model_SNP151Common_OpenChrom_SNPmatch	37	human	Triglycerides_in_IDL	EAS							x
GSM3112103	Monocyte	119	234	0.508547	94.8172	6.42305	3.76501	1.25505	8.32724e-05	0.0216508	Null_Model_SNP151Common_OpenChrom_SNPmatch	234	human	platelet_count_minimum_inv_norm_transformed	EAS							x					x
E004805	Monocyte	40	141	0.283688	24.2927	4.17196	3.76497	1.64658	8.3285e-05	0.0216541	Null_Model_SNP151Common_OpenChrom_SNPmatch	141	human	Myeloid_white_cell_count	EUR			x				x					x
ERR3189290	B cell	82	392	0.209184	57.4276	6.52664	3.76494	1.42789	8.32931e-05	0.0216562	Null_Model_SNP151Common_OpenChrom_SNPmatch	392	human	Lymphocyte_count	SAS							x					x
GSM2592808	Macrophage	69	132	0.522727	49.8472	5.0872	3.76491	1.38423	8.3305e-05	0.0216593	Null_Model_SNP151Common_OpenChrom_SNPmatch	132	human	Sum_neutrophil_eosinophil_counts	EUR			x				x					x
NS1572	Neutrophil	33	102	0.323529	19.8132	3.50258	3.76489	1.66556	8.33126e-05	0.0216613	Null_Model_SNP151Common_OpenChrom_SNPmatch	102	human	Mean_platelet_volume_during_the_postpartum_period	EAS							x
NS1513	Monocyte	35	77	0.454545	22.014	3.44932	3.7648	1.5899	8.33396e-05	0.0216683	Null_Model_SNP151Common_OpenChrom_SNPmatch	77	human	neutrophil_absolute_count_maximum_inv_norm_transformed	EUR							x					x
NS792	Neutrophil	90	301	0.299003	64.9471	6.65464	3.76474	1.38574	8.33628e-05	0.0216743	Null_Model_SNP151Common_OpenChrom_SNPmatch	301	human	Red_cell_distribution_width	EAS							x
GSM7277470	Monocyte	52	153	0.339869	35.0929	4.49092	3.76473	1.48178	8.33651e-05	0.0216749	Null_Model_SNP151Common_OpenChrom_SNPmatch	153	human	eosinophil_absolute_count_maximum_inv_norm_transformed	AMR							x					x
NS1548	Neutrophil	130	520	0.25	98.9181	8.25611	3.76472	1.31422	8.33682e-05	0.0216757	Null_Model_SNP151Common_OpenChrom_SNPmatch	520	human	Reticulocyte_fraction_of_red_cells	EUR							x					x
GSM6706079	Monocyte	104	260	0.4	80.1499	6.33526	3.76467	1.29757	8.33853e-05	0.0216802	Null_Model_SNP151Common_OpenChrom_SNPmatch	260	human	platelet_count_minimum_inv_norm_transformed	AFR							x					x
ERR3189100	B cell	40	163	0.245399	23.955	4.26204	3.76462	1.66979	8.34015e-05	0.0216844	Null_Model_SNP151Common_OpenChrom_SNPmatch	163	human	Basophil_percentage_of_white_cells	EUR			x				x					x
NS1438	Neutrophil	28	118	0.237288	14.9431	3.46839	3.76455	1.87378	8.34245e-05	0.0216904	Null_Model_SNP151Common_OpenChrom_SNPmatch	118	human	neutrophil_fraction_mean_inv_norm_transformed	AFR							x					x
NS1675	Neutrophil	137	381	0.35958	107.009	7.96674	3.76453	1.28027	8.3432e-05	0.0216923	Null_Model_SNP151Common_OpenChrom_SNPmatch	381	human	Lymphocyte_count	AMR							x					x
NS968	Neutrophil	18	70	0.257143	8.81219	2.44063	3.76452	2.04263	8.34348e-05	0.021693	Null_Model_SNP151Common_OpenChrom_SNPmatch	70	human	neutrophil_absolute_count_maximum_inv_norm_transformed	AFR							x					x
GSM2592808	Macrophage	54	85	0.635294	38.1479	4.21095	3.7645	1.41554	8.34399e-05	0.0216944	Null_Model_SNP151Common_OpenChrom_SNPmatch	85	human	lymphocyte_fraction_mean_inv_norm_transformed	EAS							x					x
GSM2592807	Macrophage	33	98	0.336735	19.7363	3.5234	3.76447	1.67205	8.34524e-05	0.0216976	Null_Model_SNP151Common_OpenChrom_SNPmatch	98	human	triglyceride_maximum_inv_norm_transformed	AFR							x
GSM2359982	Monocyte	135	368	0.366848	105.444	7.85144	3.76446	1.28031	8.34537e-05	0.021698	Null_Model_SNP151Common_OpenChrom_SNPmatch	368	human	Mean_platelet_volume	AMR							x
NS1570	Neutrophil	179	875	0.204571	142.25	9.76256	3.76441	1.25835	8.34723e-05	0.0217028	Null_Model_SNP151Common_OpenChrom_SNPmatch	875	human	Total_cholesterol_levels	EUR							x
ERR3189315	B cell	44	208	0.211538	26.6204	4.6169	3.76435	1.65287	8.34913e-05	0.0217077	Null_Model_SNP151Common_OpenChrom_SNPmatch	208	human	eosinophil_fraction_mean_inv_norm_transformed	AFR							x					x
NS1008	Neutrophil	47	190	0.247368	29.4665	4.6578	3.76432	1.59503	8.35011e-05	0.0217103	Null_Model_SNP151Common_OpenChrom_SNPmatch	190	human	red_cell_diameter_width_RDW_minimum_inv_norm_transformed	AFR							x
NS1510	Monocyte	104	374	0.278075	77.6094	7.01073	3.76432	1.34004	8.35017e-05	0.0217104	Null_Model_SNP151Common_OpenChrom_SNPmatch	374	human	Mean_platelet_volume	AFR							x
GSM3111964	Macrophage	74	131	0.564885	56.3896	4.67825	3.76431	1.3123	8.35052e-05	0.0217113	Null_Model_SNP151Common_OpenChrom_SNPmatch	131	human	neutrophil_absolute_count_minimum_inv_norm_transformed	EUR							x					x
GSM5098240	Myeloid	48	124	0.387097	31.6823	4.33486	3.7643	1.51504	8.35094e-05	0.0217124	Null_Model_SNP151Common_OpenChrom_SNPmatch	124	human	monocyte_absolute_count_minimum_inv_norm_transformed	EAS							x					x
NS1681	Neutrophil	69	233	0.296137	47.9271	5.59819	3.76424	1.43969	8.35273e-05	0.0217171	Null_Model_SNP151Common_OpenChrom_SNPmatch	233	human	mean_corpuscular_volume_MCV_mean_inv_norm_transformed	AFR							x
NS1683	Neutrophil	95	181	0.524862	73.1668	5.80027	3.76416	1.2984	8.35538e-05	0.021724	Null_Model_SNP151Common_OpenChrom_SNPmatch	181	human	mean_platelet_volume_MPV_maximum_inv_norm_transformed	EAS							x
NS1521	Neutrophil	39	80	0.4875	25.2298	3.6583	3.76411	1.54579	8.35726e-05	0.0217289	Null_Model_SNP151Common_OpenChrom_SNPmatch	80	human	eosinophil_absolute_count_minimum_inv_norm_transformed	EAS							x					x
NS1452	Neutrophil	19	97	0.195876	9.02098	2.65114	3.76404	2.1062	8.35935e-05	0.0217343	Null_Model_SNP151Common_OpenChrom_SNPmatch	97	human	mean_corpuscular_hemoglobin_concentration_MCHC_minimum_inv_norm_transformed	EUR							x
GSM9437756	B cell	17	32	0.53125	8.57243	2.23897	3.76404	1.9831	8.35966e-05	0.0217351	Null_Model_SNP151Common_OpenChrom_SNPmatch	32	human	Systemic_sclerosis	EAS	x		x								x
NS1436	Neutrophil	39	183	0.213115	23.3596	4.1553	3.76395	1.66955	8.36241e-05	0.0217423	Null_Model_SNP151Common_OpenChrom_SNPmatch	183	human	monocyte_absolute_count_mean_inv_norm_transformed	AFR							x					x
ERR3189160	B cell	6	11	0.545455	1.65634	1.15403	3.76391	3.62244	8.36397e-05	0.0217463	Null_Model_SNP151Common_OpenChrom_SNPmatch	11	human	Lymphoid_leukemia_PheCode_204_1	EUR			x					x			x
GSM1334007	B cell	69	200	0.345	48.1858	5.53005	3.76383	1.43196	8.3664e-05	0.0217526	Null_Model_SNP151Common_OpenChrom_SNPmatch	200	human	eosinophil_absolute_count_mean_inv_norm_transformed	EUR							x					x
ERR3189155	B cell	139	533	0.260788	108.343	8.14527	3.76382	1.28297	8.36686e-05	0.0217538	Null_Model_SNP151Common_OpenChrom_SNPmatch	533	human	Platelet_count	AMR							x					x
NS1651	Neutrophil	44	179	0.24581	27.2478	4.45091	3.76378	1.61481	8.36806e-05	0.021757	Null_Model_SNP151Common_OpenChrom_SNPmatch	179	human	eosinophil_fraction_maximum_inv_norm_transformed	AFR							x					x
ERR3189225	B cell	51	130	0.392308	34.2947	4.43848	3.76375	1.48711	8.36933e-05	0.0217603	Null_Model_SNP151Common_OpenChrom_SNPmatch	130	human	Crohn_s_disease	SAS			x		x						x
NS1514	Monocyte	41	90	0.455556	26.8641	3.756	3.76354	1.5262	8.37611e-05	0.0217779	Null_Model_SNP151Common_OpenChrom_SNPmatch	90	human	Immature_platelet_fraction	EUR
E004807	Monocyte	64	207	0.309179	44.1518	5.2738	3.76354	1.44954	8.37617e-05	0.021778	Null_Model_SNP151Common_OpenChrom_SNPmatch	207	human	mean_platelet_volume_MPV_mean_inv_norm_transformed	AMR							x
GSM638310	Stem cell	67	533	0.125704	43.7972	6.16521	3.7635	1.52978	8.37746e-05	0.0217814	Null_Model_SNP151Common_OpenChrom_SNPmatch	533	human	Platelet_count	AMR							x					x
GSM1681425	Macrophage	132	211	0.625592	109.416	6.00126	3.76328	1.20641	8.38499e-05	0.021801	Null_Model_SNP151Common_OpenChrom_SNPmatch	211	human	Crohn_s_disease	EUR			x		x						x
ERR3189280	B cell	61	390	0.15641	40.3696	5.48227	3.76311	1.51104	8.39066e-05	0.0218157	Null_Model_SNP151Common_OpenChrom_SNPmatch	390	human	Eosinophil_counts	EAS			x				x					x
E004203	Eosinophil	17	115	0.147826	7.57542	2.50451	3.76305	2.2441	8.39281e-05	0.0218213	Null_Model_SNP151Common_OpenChrom_SNPmatch	115	human	red_cell_diameter_width_RDW_maximum_inv_norm_transformed	AFR							x
ERR3189095	B cell	150	411	0.364964	119.74	8.04217	3.76263	1.25271	8.40664e-05	0.0218573	Null_Model_SNP151Common_OpenChrom_SNPmatch	411	human	Neutrophil_count	EAS			x				x					x
E004093_E004288	B cell	220	543	0.405157	186.198	8.9837	3.76261	1.18154	8.4073e-05	0.021859	Null_Model_SNP151Common_OpenChrom_SNPmatch	543	human	Eosinophil_percentage_of_white_cells	EUR			x				x					x
GSM2592808	Macrophage	75	135	0.555556	55.8392	5.09246	3.76259	1.34314	8.40803e-05	0.0218609	Null_Model_SNP151Common_OpenChrom_SNPmatch	135	human	neutrophil_absolute_count_mean_inv_norm_transformed	EUR							x					x
E004807	Monocyte	8	19	0.421053	2.62138	1.42951	3.76256	3.05183	8.40916e-05	0.0218638	Null_Model_SNP151Common_OpenChrom_SNPmatch	19	human	Asthma_age_of_onset	EUR			x	x							x
NS1455	Neutrophil	36	111	0.324324	21.6264	3.82024	3.76249	1.66463	8.41153e-05	0.02187	Null_Model_SNP151Common_OpenChrom_SNPmatch	111	human	lymphocyte_absolute_count_maximum_inv_norm_transformed	EUR							x					x
GSM1703922	B cell	71	217	0.327189	50.6573	5.40698	3.76229	1.40157	8.41812e-05	0.0218871	Null_Model_SNP151Common_OpenChrom_SNPmatch	217	human	Systemic_lupus_erythematosus_MTAG	EAS	x		x						x
E004799	Monocyte	32	120	0.266667	18.5564	3.57338	3.76214	1.72447	8.42336e-05	0.0219007	Null_Model_SNP151Common_OpenChrom_SNPmatch	120	human	monocyte_fraction_maximum_inv_norm_transformed	EAS							x					x
NS1653	Neutrophil	199	808	0.246287	159.793	10.4214	3.76213	1.24536	8.42356e-05	0.0219012	Null_Model_SNP151Common_OpenChrom_SNPmatch	808	human	Sex_hormone_binding_globulin_levels	EUR							x
E006072	B cell	1	10	0.1	0.0639361	0.248813	3.76211	15.6406	8.4242e-05	0.0219029	Null_Model_SNP151Common_OpenChrom_SNPmatch	10	human	Behcet_s_disease	EUR	x	x	x								x
NS1603	Neutrophil	29	154	0.188312	15.8152	3.50468	3.76206	1.83368	8.42613e-05	0.0219079	Null_Model_SNP151Common_OpenChrom_SNPmatch	154	human	eosinophil_absolute_count_maximum_inv_norm_transformed	AFR							x					x
ERR3189290	B cell	119	533	0.223265	89.2458	7.90908	3.76204	1.3334	8.42678e-05	0.0219096	Null_Model_SNP151Common_OpenChrom_SNPmatch	533	human	Platelet_count	AMR							x					x
GSM1334006	B cell	53	109	0.486239	36.5255	4.37922	3.76197	1.45104	8.42888e-05	0.0219151	Null_Model_SNP151Common_OpenChrom_SNPmatch	109	human	Hypothyroidism_or_rheumatoid_arthritis_pleiotropy	EUR	x		x						x
NS1522	Monocyte	255	847	0.301063	213.197	11.1122	3.76193	1.19608	8.43034e-05	0.0219189	Null_Model_SNP151Common_OpenChrom_SNPmatch	847	human	Mean_corpuscular_volume	EUR							x
ERR3189115	B cell	70	269	0.260223	48.7702	5.64333	3.76192	1.4353	8.43057e-05	0.0219195	Null_Model_SNP151Common_OpenChrom_SNPmatch	269	human	Serum_total_protein_levels	EAS							x
NS1568	Neutrophil	47	108	0.435185	31.2438	4.18838	3.76189	1.5043	8.43155e-05	0.021922	Null_Model_SNP151Common_OpenChrom_SNPmatch	108	human	lymphocyte_absolute_count_mean_inv_norm_transformed	AMR							x					x
GSM9437759	B cell	34	84	0.404762	21.1289	3.42146	3.76188	1.60917	8.43191e-05	0.021923	Null_Model_SNP151Common_OpenChrom_SNPmatch	84	human	lymphocyte_absolute_count_maximum_inv_norm_transformed	EAS							x					x
GSM3057097	Monocyte	72	121	0.595041	54.6953	4.60001	3.76188	1.31638	8.4319e-05	0.021923	Null_Model_SNP151Common_OpenChrom_SNPmatch	121	human	neutrophil_fraction_minimum_inv_norm_transformed	EUR							x					x
NS1550	Neutrophil	132	368	0.358696	103.748	7.51003	3.76187	1.27231	8.43243e-05	0.0219243	Null_Model_SNP151Common_OpenChrom_SNPmatch	368	human	Mean_platelet_volume	AMR							x
NS1679	Neutrophil	120	381	0.314961	92.0899	7.41929	3.76183	1.30307	8.43387e-05	0.0219281	Null_Model_SNP151Common_OpenChrom_SNPmatch	381	human	Lymphocyte_count	AMR							x					x
NS1551	Neutrophil	57	130	0.438462	38.982	4.78975	3.76178	1.46221	8.43537e-05	0.021932	Null_Model_SNP151Common_OpenChrom_SNPmatch	130	human	Crohn_s_disease	SAS			x		x						x
NS1567	Neutrophil	55	152	0.361842	36.7093	4.86235	3.7617	1.49826	8.43795e-05	0.0219387	Null_Model_SNP151Common_OpenChrom_SNPmatch	152	human	Mean_platelet_volume_during_second_trimester_of_pregnancy	EAS							x
ERR3189125	B cell	56	153	0.366013	37.9481	4.79889	3.7617	1.4757	8.43825e-05	0.0219394	Null_Model_SNP151Common_OpenChrom_SNPmatch	153	human	Basophil_count	EAS			x				x					x
ERR3189275	B cell	104	392	0.265306	77.1678	7.13301	3.76169	1.34771	8.43844e-05	0.02194	Null_Model_SNP151Common_OpenChrom_SNPmatch	392	human	Lymphocyte_count	SAS							x					x
GSM9437756	B cell	58	200	0.29	39.4995	4.91816	3.76167	1.46837	8.43897e-05	0.0219413	Null_Model_SNP151Common_OpenChrom_SNPmatch	200	human	eosinophil_absolute_count_mean_inv_norm_transformed	EUR							x					x
GSM7277472	Myeloid	9	34	0.264706	3.1049	1.56716	3.76165	2.89865	8.43975e-05	0.0219433	Null_Model_SNP151Common_OpenChrom_SNPmatch	34	human	Skin_cancer	EAS								x			x
GSM5098240	Myeloid	100	292	0.342466	75.2747	6.57309	3.76159	1.32847	8.44172e-05	0.0219485	Null_Model_SNP151Common_OpenChrom_SNPmatch	292	human	Inflammatory_bowel_disease	EUR			x		x						x
GSM9437762	B cell	145	422	0.343602	115.685	7.79319	3.76158	1.2534	8.44233e-05	0.0219501	Null_Model_SNP151Common_OpenChrom_SNPmatch	422	human	White_blood_cell_count	SAS			x				x					x
GSM7277471	Myeloid	30	242	0.123967	16.3107	3.63928	3.76154	1.83928	8.44348e-05	0.021953	Null_Model_SNP151Common_OpenChrom_SNPmatch	242	human	platelet_count_maximum_inv_norm_transformed	AFR							x					x
NS797	Neutrophil	15	169	0.0887574	6.14286	2.35469	3.76149	2.44186	8.44528e-05	0.0219577	Null_Model_SNP151Common_OpenChrom_SNPmatch	169	human	Ulcerative_colitis	EUR			x		x						x
NS1518	Neutrophil	53	210	0.252381	34.9401	4.80129	3.76148	1.51688	8.44571e-05	0.0219588	Null_Model_SNP151Common_OpenChrom_SNPmatch	210	human	mean_platelet_volume_MPV_mean_inv_norm_transformed	AFR							x
NS706	Neutrophil	51	637	0.0800628	31.0989	5.29086	3.76141	1.63993	8.4479e-05	0.0219645	Null_Model_SNP151Common_OpenChrom_SNPmatch	637	human	Apolipoprotein_A1_levels	EUR							x
NS1549	Neutrophil	40	86	0.465116	26.2637	3.6519	3.7614	1.52301	8.44818e-05	0.0219653	Null_Model_SNP151Common_OpenChrom_SNPmatch	86	human	eosinophil_fraction_minimum_inv_norm_transformed	EAS							x					x
GSM7277472	Myeloid	24	134	0.179104	12.6084	3.02861	3.76133	1.90349	8.45061e-05	0.0219716	Null_Model_SNP151Common_OpenChrom_SNPmatch	134	human	Granulocyte_count	EUR			x	x			x					x
NS1675	Neutrophil	46	95	0.484211	30.7952	4.0424	3.76133	1.49374	8.45073e-05	0.0219719	Null_Model_SNP151Common_OpenChrom_SNPmatch	95	human	neutrophil_fraction_minimum_inv_norm_transformed	AMR							x					x
NS1677	Neutrophil	122	280	0.435714	95.7712	6.97342	3.76125	1.27387	8.45337e-05	0.0219788	Null_Model_SNP151Common_OpenChrom_SNPmatch	280	human	platelet_count_maximum_inv_norm_transformed	EUR							x					x
GSM6706079	Monocyte	134	383	0.349869	105.258	7.6417	3.76124	1.27307	8.45362e-05	0.0219794	Null_Model_SNP151Common_OpenChrom_SNPmatch	383	human	Neutrophil_count	AFR			x				x					x
NS1462	Neutrophil	27	84	0.321429	14.9391	3.20676	3.7611	1.80734	8.45829e-05	0.0219915	Null_Model_SNP151Common_OpenChrom_SNPmatch	84	human	Basophil_fraction_maximum_inv_norm_transformed	EAS							x
GSM624143	Monocyte	25	56	0.446429	13.8182	2.97303	3.76108	1.80921	8.45891e-05	0.0219932	Null_Model_SNP151Common_OpenChrom_SNPmatch	56	human	Platelet_forward_scatter	EUR											x
NS1651	Neutrophil	62	242	0.256198	41.8571	5.35561	3.76108	1.48123	8.45922e-05	0.021994	Null_Model_SNP151Common_OpenChrom_SNPmatch	242	human	platelet_count_maximum_inv_norm_transformed	AFR							x					x
NS1669	Neutrophil	50	130	0.384615	32.952	4.53274	3.76107	1.51736	8.4593e-05	0.0219942	Null_Model_SNP151Common_OpenChrom_SNPmatch	130	human	Crohn_s_disease	SAS			x		x						x
GSM1782711	Myeloid	26	111	0.234234	13.4975	3.32419	3.76107	1.92628	8.45957e-05	0.0219949	Null_Model_SNP151Common_OpenChrom_SNPmatch	111	human	lymphocyte_absolute_count_maximum_inv_norm_transformed	EUR							x					x
NS1461	Neutrophil	38	97	0.391753	24.2028	3.66849	3.761	1.57007	8.46172e-05	0.0220005	Null_Model_SNP151Common_OpenChrom_SNPmatch	97	human	mean_corpuscular_hemoglobin_concentration_MCHC_minimum_inv_norm_transformed	EUR							x
GSM5098240	Myeloid	74	220	0.336364	51.7812	5.90771	3.76098	1.42909	8.46253e-05	0.0220026	Null_Model_SNP151Common_OpenChrom_SNPmatch	220	human	mean_corpuscular_volume_MCV_mean_inv_norm_transformed	AMR							x
NS1553	Neutrophil	90	247	0.364372	66.996	6.11653	3.76095	1.34336	8.46336e-05	0.0220047	Null_Model_SNP151Common_OpenChrom_SNPmatch	247	human	white_blood_cell_count_WBC_mean_inv_norm_transformed	EUR							x					x
NS1673	Neutrophil	87	169	0.514793	67.2637	5.2477	3.76093	1.29342	8.46398e-05	0.0220063	Null_Model_SNP151Common_OpenChrom_SNPmatch	169	human	Ulcerative_colitis	EUR			x		x						x
E004058_E004372	B cell	80	174	0.45977	60.1199	5.28598	3.76091	1.33067	8.46473e-05	0.0220083	Null_Model_SNP151Common_OpenChrom_SNPmatch	174	human	eosinophil_absolute_count_maximum_inv_norm_transformed	EUR							x					x
NS734	Neutrophil	34	264	0.128788	18.7323	4.05959	3.76091	1.81505	8.4649e-05	0.0220087	Null_Model_SNP151Common_OpenChrom_SNPmatch	264	human	platelet_count_minimum_inv_norm_transformed	AMR							x					x
NS1438	Neutrophil	64	169	0.378698	43.97	5.32589	3.76087	1.45554	8.46623e-05	0.0220122	Null_Model_SNP151Common_OpenChrom_SNPmatch	169	human	Ulcerative_colitis	EUR			x		x						x
GSM1681426	Macrophage	66	134	0.492537	47.9201	4.80745	3.76081	1.37729	8.46819e-05	0.0220173	Null_Model_SNP151Common_OpenChrom_SNPmatch	134	human	Granulocyte_count	EUR			x	x			x					x
E004807	Monocyte	11	25	0.44	4.45554	1.74019	3.76076	2.46883	8.46975e-05	0.0220214	Null_Model_SNP151Common_OpenChrom_SNPmatch	25	human	Asthma_onset_childhood_vs_adult	EUR			x	x							x
NS1681	Neutrophil	25	46	0.543478	13.962	2.93506	3.76073	1.79057	8.47084e-05	0.0220242	Null_Model_SNP151Common_OpenChrom_SNPmatch	46	human	Rheumatoid_arthritis_ACPA_positive	EUR	x		x								x
ERR3189100	B cell	66	207	0.318841	45.7463	5.38568	3.76067	1.44274	8.47306e-05	0.02203	Null_Model_SNP151Common_OpenChrom_SNPmatch	207	human	mean_platelet_volume_MPV_mean_inv_norm_transformed	AMR							x
NS1567	Neutrophil	24	51	0.470588	13.5105	2.78929	3.76064	1.7764	8.47403e-05	0.0220325	Null_Model_SNP151Common_OpenChrom_SNPmatch	51	human	Alzheimer_s_disease	EAS											x
GSM6706076	Monocyte	88	148	0.594595	68.999	5.05282	3.76047	1.27538	8.4796e-05	0.022047	Null_Model_SNP151Common_OpenChrom_SNPmatch	148	human	Inflammatory_bowel_disease	SAS			x		x						x
NS1463	Neutrophil	31	108	0.287037	18.4156	3.34651	3.76046	1.68336	8.48e-05	0.022048	Null_Model_SNP151Common_OpenChrom_SNPmatch	108	human	eosinophil_absolute_count_minimum_inv_norm_transformed	EUR							x					x
E004806	Monocyte	70	429	0.16317	47.8681	5.88546	3.76043	1.46235	8.48095e-05	0.0220505	Null_Model_SNP151Common_OpenChrom_SNPmatch	429	human	White_blood_cell_count	AMR			x				x					x
GSM1334008	B cell	27	99	0.272727	14.6643	3.28043	3.76038	1.8412	8.48274e-05	0.0220551	Null_Model_SNP151Common_OpenChrom_SNPmatch	99	human	neutrophil_absolute_count_minimum_inv_norm_transformed	EAS							x					x
NS1547	Neutrophil	163	430	0.37907	132.855	8.01673	3.76024	1.2269	8.48745e-05	0.0220674	Null_Model_SNP151Common_OpenChrom_SNPmatch	430	human	Mean_corpuscular_volume	SAS							x
ERR3189170	B cell	28	84	0.333333	15.3586	3.36188	3.7602	1.82308	8.48876e-05	0.0220708	Null_Model_SNP151Common_OpenChrom_SNPmatch	84	human	Rheumatoid_arthritis_rheumatoid_factor_and_or_anti_cyclic_citrullinated_peptide_seropositive	EAS	x		x								x
NS1004	Neutrophil	35	387	0.0904393	19.4326	4.14025	3.76002	1.8011	8.49501e-05	0.022087	Null_Model_SNP151Common_OpenChrom_SNPmatch	387	human	Serum_total_protein_levels	EUR							x
GSM2592810	Macrophage	62	208	0.298077	42.7083	5.13077	3.76	1.45171	8.49563e-05	0.0220886	Null_Model_SNP151Common_OpenChrom_SNPmatch	208	human	eosinophil_fraction_mean_inv_norm_transformed	AFR							x					x
GSM3501451	Dendritic Cell	19	134	0.141791	8.78721	2.71619	3.75997	2.16223	8.49666e-05	0.0220913	Null_Model_SNP151Common_OpenChrom_SNPmatch	134	human	monocyte_fraction_maximum_inv_norm_transformed	AFR							x					x
ERR3189255	B cell	34	376	0.0904255	19.8122	3.77342	3.75994	1.71612	8.49786e-05	0.0220944	Null_Model_SNP151Common_OpenChrom_SNPmatch	376	human	Monocyte_count	AFR			x				x					x
GSM1681424	Macrophage	78	148	0.527027	58.7962	5.10768	3.75979	1.32662	8.50293e-05	0.0221076	Null_Model_SNP151Common_OpenChrom_SNPmatch	148	human	Inflammatory_bowel_disease	SAS			x		x						x
GSM1940200	Myeloid	67	1071	0.0625584	43.7343	6.18816	3.75972	1.53198	8.50525e-05	0.0221136	Null_Model_SNP151Common_OpenChrom_SNPmatch	1071	human	Platelet_count	EUR							x					x
GSM9437760	B cell	22	174	0.126437	10.993	2.92762	3.75971	2.00127	8.50557e-05	0.0221145	Null_Model_SNP151Common_OpenChrom_SNPmatch	174	human	eosinophil_absolute_count_maximum_inv_norm_transformed	EUR							x					x
E005536	Dendritic Cell	193	425	0.454118	160.222	8.71853	3.7596	1.20458	8.50912e-05	0.0221237	Null_Model_SNP151Common_OpenChrom_SNPmatch	425	human	Low_density_lipoprotein_cholesterol_levels	AMR							x
E004807	Monocyte	37	107	0.345794	22.7932	3.77891	3.75949	1.62329	8.51298e-05	0.0221338	Null_Model_SNP151Common_OpenChrom_SNPmatch	107	human	neutrophil_fraction_mean_inv_norm_transformed	EAS							x					x
NS797	Neutrophil	14	376	0.037234	5.42657	2.28054	3.75939	2.5799	8.51648e-05	0.0221428	Null_Model_SNP151Common_OpenChrom_SNPmatch	376	human	Monocyte_count	AFR			x				x					x
NS742	Neutrophil	7	45	0.155556	2.37163	1.23116	3.75936	2.95156	8.51746e-05	0.0221454	Null_Model_SNP151Common_OpenChrom_SNPmatch	45	human	COVID_19_critical_illness_vs_population	EUR			x			x					x
E004806	Monocyte	29	145	0.2	16.1149	3.4275	3.75933	1.79958	8.51851e-05	0.0221481	Null_Model_SNP151Common_OpenChrom_SNPmatch	145	human	Allergic_disease_asthma_hay_fever_or_eczema	EUR			x	x					x
ERR3189175	B cell	23	134	0.171642	12.0659	2.90855	3.75929	1.90619	8.5199e-05	0.0221517	Null_Model_SNP151Common_OpenChrom_SNPmatch	134	human	monocyte_fraction_maximum_inv_norm_transformed	AFR							x					x
GSM1681425	Macrophage	107	242	0.442149	82.7902	6.44003	3.75927	1.29242	8.52054e-05	0.0221534	Null_Model_SNP151Common_OpenChrom_SNPmatch	242	human	platelet_count_maximum_inv_norm_transformed	AFR							x					x
NS1572	Neutrophil	35	137	0.255474	20.5844	3.83473	3.75922	1.70032	8.52212e-05	0.0221575	Null_Model_SNP151Common_OpenChrom_SNPmatch	137	human	Neutrophil_to_lymphocyte_ratio	EUR							x					x
GSM3112106	Monocyte	54	149	0.362416	36.2498	4.72182	3.7592	1.48967	8.52293e-05	0.0221596	Null_Model_SNP151Common_OpenChrom_SNPmatch	149	human	Respiratory_disease_confirmatory_factor_analysis_Factor_11	EUR											x
NS1515	Monocyte	81	182	0.445055	60.4056	5.47844	3.75917	1.34094	8.52384e-05	0.022162	Null_Model_SNP151Common_OpenChrom_SNPmatch	182	human	eosinophil_absolute_count_mean_inv_norm_transformed	AMR							x					x
NS936	Neutrophil	146	528	0.276515	113.689	8.59537	3.75908	1.2842	8.52693e-05	0.02217	Null_Model_SNP151Common_OpenChrom_SNPmatch	528	human	Total_cholesterol_levels	EAS							x
E004058_E004372	B cell	69	202	0.341584	48.3017	5.50626	3.75905	1.42852	8.52799e-05	0.0221728	Null_Model_SNP151Common_OpenChrom_SNPmatch	202	human	mean_platelet_volume_MPV_maximum_inv_norm_transformed	AFR							x
ERR3189285	B cell	7	15	0.466667	2.26474	1.2597	3.75904	3.09087	8.52832e-05	0.0221736	Null_Model_SNP151Common_OpenChrom_SNPmatch	15	human	C_X_C_motif_chemokine_16_levels	EUR			x				x
NS1462	Neutrophil	78	366	0.213115	55.1698	6.07364	3.75889	1.41382	8.53335e-05	0.0221867	Null_Model_SNP151Common_OpenChrom_SNPmatch	366	human	Immature_fraction_of_reticulocytes	EUR							x					x
GSM2695652	Macrophage	12	50	0.24	4.50849	1.99303	3.75885	2.66164	8.53482e-05	0.0221905	Null_Model_SNP151Common_OpenChrom_SNPmatch	50	human	potassium_minimum_inv_norm_transformed	AFR							x
GSM2359983	Monocyte	209	534	0.391386	173.575	9.42436	3.75883	1.20409	8.53545e-05	0.0221922	Null_Model_SNP151Common_OpenChrom_SNPmatch	534	human	Platelet_count	SAS							x					x
GSM1782712	Myeloid	19	54	0.351852	9.40859	2.55184	3.75862	2.01943	8.54249e-05	0.0222105	Null_Model_SNP151Common_OpenChrom_SNPmatch	54	human	Telomere_length	AFR							x
GSM1370280	B cell	3	13	0.230769	0.5005	0.665019	3.75854	5.99401	8.54531e-05	0.0222178	Null_Model_SNP151Common_OpenChrom_SNPmatch	13	human	Left_ventricular_ejection_fraction	EUR							x
GSM5098240	Myeloid	195	697	0.27977	160.573	9.15963	3.75851	1.2144	8.54639e-05	0.0222206	Null_Model_SNP151Common_OpenChrom_SNPmatch	697	human	Mean_spheric_corpuscular_volume	EUR							x
ERR3189185	B cell	68	216	0.314815	47.3317	5.49908	3.75851	1.43667	8.54652e-05	0.0222209	Null_Model_SNP151Common_OpenChrom_SNPmatch	216	human	monocyte_absolute_count_mean_inv_norm_transformed	EUR							x					x
NS1574	Neutrophil	37	99	0.373737	22.8442	3.76639	3.75847	1.61967	8.54793e-05	0.0222246	Null_Model_SNP151Common_OpenChrom_SNPmatch	99	human	lymphocyte_absolute_count_mean_inv_norm_transformed	EAS							x					x
E004098_E004293	B cell	65	152	0.427632	46.0999	5.02872	3.75843	1.40998	8.54905e-05	0.0222275	Null_Model_SNP151Common_OpenChrom_SNPmatch	152	human	Neutrophil_percentage_of_granulocytes	EUR			x				x					x
ERR3189200	B cell	32	102	0.313725	19.0539	3.44457	3.75839	1.67944	8.55048e-05	0.0222312	Null_Model_SNP151Common_OpenChrom_SNPmatch	102	human	monocyte_fraction_minimum_inv_norm_transformed	EAS							x					x
NS1675	Neutrophil	54	113	0.477876	37.8432	4.29888	3.75838	1.42694	8.55073e-05	0.0222319	Null_Model_SNP151Common_OpenChrom_SNPmatch	113	human	red_cell_diameter_width_RDW_maximum_inv_norm_transformed	AMR							x
GSM2359984	Monocyte	34	64	0.53125	21.5135	3.32236	3.75833	1.5804	8.55263e-05	0.0222368	Null_Model_SNP151Common_OpenChrom_SNPmatch	64	human	Neutrophil_side_scatter	EUR			x								x
GSM9437755	B cell	41	86	0.476744	27.4685	3.60045	3.75827	1.49262	8.55465e-05	0.0222421	Null_Model_SNP151Common_OpenChrom_SNPmatch	86	human	eosinophil_fraction_minimum_inv_norm_transformed	EAS							x					x
NS710	Neutrophil	17	99	0.171717	7.76523	2.4572	3.75825	2.18924	8.55537e-05	0.022244	Null_Model_SNP151Common_OpenChrom_SNPmatch	99	human	neutrophil_absolute_count_minimum_inv_norm_transformed	EAS							x					x
GSM1334006	B cell	51	121	0.421488	34.6613	4.34744	3.75823	1.47138	8.55598e-05	0.0222456	Null_Model_SNP151Common_OpenChrom_SNPmatch	121	human	neutrophil_fraction_minimum_inv_norm_transformed	EUR							x					x
NS1653	Neutrophil	46	131	0.351145	29.982	4.26212	3.75822	1.53425	8.55637e-05	0.0222466	Null_Model_SNP151Common_OpenChrom_SNPmatch	131	human	hemoglobin_maximum_inv_norm_transformed	EUR							x
NS1639	Neutrophil	47	109	0.431193	31.1149	4.22679	3.75819	1.51053	8.55719e-05	0.0222487	Null_Model_SNP151Common_OpenChrom_SNPmatch	109	human	Hypothyroidism_or_rheumatoid_arthritis_pleiotropy	EUR	x		x						x
NS1571	Neutrophil	70	179	0.391061	50.2478	5.25591	3.7581	1.3931	8.56027e-05	0.0222567	Null_Model_SNP151Common_OpenChrom_SNPmatch	179	human	mean_platelet_volume_MPV_minimum_inv_norm_transformed	AMR							x
GSM7277471	Myeloid	65	362	0.179558	44.6064	5.42669	3.75802	1.45719	8.56308e-05	0.022264	Null_Model_SNP151Common_OpenChrom_SNPmatch	362	human	Mean_corpuscular_hemoglobin	AMR							x
GSM1122315	Myeloid	13	46	0.282609	5.16883	2.08386	3.75801	2.51508	8.56339e-05	0.0222648	Null_Model_SNP151Common_OpenChrom_SNPmatch	46	human	BMI_adjusted_for_smoking_behaviour	AFR							x
GSM3312809	B cell	302	660	0.457576	263.278	10.3042	3.75791	1.14708	8.56701e-05	0.0222742	Null_Model_SNP151Common_OpenChrom_SNPmatch	660	human	Neutrophil_count	EUR			x				x					x
GSM7277465	Myeloid	40	152	0.263158	24.7163	4.06712	3.75788	1.61837	8.56807e-05	0.022277	Null_Model_SNP151Common_OpenChrom_SNPmatch	152	human	eosinophil_fraction_maximum_inv_norm_transformed	EAS							x					x
GSM2695652	Macrophage	114	455	0.250549	85.5105	7.5813	3.75787	1.33317	8.56846e-05	0.022278	Null_Model_SNP151Common_OpenChrom_SNPmatch	455	human	Aspartate_aminotransferase_levels	EUR							x
ERR3189125	B cell	39	93	0.419355	25.1598	3.68299	3.75786	1.55009	8.56869e-05	0.0222786	Null_Model_SNP151Common_OpenChrom_SNPmatch	93	human	eosinophil_absolute_count_minimum_inv_norm_transformed	AMR							x					x
GSM3421851	Macrophage	126	528	0.238636	96.008	7.98122	3.75782	1.31239	8.56998e-05	0.022282	Null_Model_SNP151Common_OpenChrom_SNPmatch	528	human	White_blood_cell_count	AFR			x				x					x
GSM1940200	Myeloid	6	34	0.176471	1.49351	1.19925	3.75775	4.01739	8.57239e-05	0.0222882	Null_Model_SNP151Common_OpenChrom_SNPmatch	34	human	Platelet_count_during_postpartum_period	EAS							x					x
E004048_E004362	B cell	13	41	0.317073	5.52647	1.98886	3.7577	2.35231	8.57408e-05	0.0222926	Null_Model_SNP151Common_OpenChrom_SNPmatch	41	human	Creatine_kinase_levels	EAS							x
NS1438	Neutrophil	209	875	0.238857	170.042	10.3676	3.75769	1.22911	8.57453e-05	0.0222938	Null_Model_SNP151Common_OpenChrom_SNPmatch	875	human	Total_cholesterol_levels	EUR							x
NS1452	Neutrophil	29	159	0.18239	15.6414	3.55503	3.75767	1.85406	8.57508e-05	0.0222952	Null_Model_SNP151Common_OpenChrom_SNPmatch	159	human	monocyte_absolute_count_mean_inv_norm_transformed	EAS							x					x
NS988	Neutrophil	4	17	0.235294	0.734266	0.869088	3.75765	5.44762	8.57566e-05	0.0222967	Null_Model_SNP151Common_OpenChrom_SNPmatch	17	human	MHC_class_I_polypeptide_related_sequence_A_levels	SAS							x
GSM1681426	Macrophage	58	108	0.537037	42.5624	4.10833	3.75763	1.3627	8.57659e-05	0.0222991	Null_Model_SNP151Common_OpenChrom_SNPmatch	108	human	eosinophil_absolute_count_minimum_inv_norm_transformed	EUR							x					x
NS706	Neutrophil	5	26	0.192308	1.15984	1.02197	3.7576	4.31094	8.57754e-05	0.0223016	Null_Model_SNP151Common_OpenChrom_SNPmatch	26	human	Psoriasis_PheCode_696_4	AMR	x		x								x
NS1569	Neutrophil	45	103	0.436893	29.4865	4.12869	3.75749	1.52612	8.58147e-05	0.0223118	Null_Model_SNP151Common_OpenChrom_SNPmatch	103	human	neutrophil_absolute_count_mean_inv_norm_transformed	AMR							x					x
NS1554	Neutrophil	50	134	0.373134	33.8771	4.29091	3.75745	1.47592	8.58263e-05	0.0223148	Null_Model_SNP151Common_OpenChrom_SNPmatch	134	human	Granulocyte_count	EUR			x	x			x					x
NS1607	Neutrophil	43	383	0.112272	26.1189	4.49276	3.75741	1.64632	8.5841e-05	0.0223187	Null_Model_SNP151Common_OpenChrom_SNPmatch	383	human	Neutrophil_count	AFR			x				x					x
GSM1681424	Macrophage	55	112	0.491071	38.5115	4.38864	3.75709	1.42815	8.59492e-05	0.0223468	Null_Model_SNP151Common_OpenChrom_SNPmatch	112	human	eosinophil_fraction_minimum_inv_norm_transformed	EUR							x					x
NS1555	Monocyte	30	63	0.47619	18.9221	2.94855	3.75708	1.58545	8.59538e-05	0.022348	Null_Model_SNP151Common_OpenChrom_SNPmatch	63	human	Age_of_onset_of_childhood_onset_asthma	EUR			x	x			x
NS1515	Monocyte	39	77	0.506494	25.7313	3.53167	3.75707	1.51567	8.59582e-05	0.0223491	Null_Model_SNP151Common_OpenChrom_SNPmatch	77	human	neutrophil_absolute_count_maximum_inv_norm_transformed	EUR							x					x
NS1462	Neutrophil	17	49	0.346939	7.96304	2.40533	3.75705	2.13486	8.59637e-05	0.0223506	Null_Model_SNP151Common_OpenChrom_SNPmatch	49	human	neutrophil_absolute_count_maximum_inv_norm_transformed	AMR							x					x
NS1518	Neutrophil	17	40	0.425	8.65435	2.22135	3.75702	1.96433	8.59757e-05	0.0223537	Null_Model_SNP151Common_OpenChrom_SNPmatch	40	human	Eosinophil_side_fluorescence	EUR			x				x					x
E004053_E004367	B cell	8	104	0.0769231	2.38761	1.49386	3.75698	3.35063	8.59882e-05	0.0223569	Null_Model_SNP151Common_OpenChrom_SNPmatch	104	human	eosinophil_fraction_minimum_inv_norm_transformed	AFR							x					x
NS1439	Neutrophil	38	93	0.408602	24.4336	3.61107	3.7569	1.55524	8.60154e-05	0.022364	Null_Model_SNP151Common_OpenChrom_SNPmatch	93	human	Cholesterol_to_total_lipids_ratio_in_large_HDL	EUR							x
GSM1334005	B cell	39	99	0.393939	24.1209	3.9606	3.75678	1.61686	8.60562e-05	0.0223746	Null_Model_SNP151Common_OpenChrom_SNPmatch	99	human	Atopic_dermatitis	EAS			x	x							x
NS1683	Neutrophil	180	425	0.423529	146.699	8.86423	3.75675	1.227	8.60663e-05	0.0223772	Null_Model_SNP151Common_OpenChrom_SNPmatch	425	human	Mean_corpuscular_volume	AMR							x
NS1553	Neutrophil	100	253	0.395257	76.5684	6.23727	3.7567	1.30602	8.60839e-05	0.0223818	Null_Model_SNP151Common_OpenChrom_SNPmatch	253	human	platelet_count_maximum_inv_norm_transformed	AMR							x					x
ERR3189095	B cell	104	325	0.32	79.0969	6.62945	3.75644	1.31484	8.61755e-05	0.0224056	Null_Model_SNP151Common_OpenChrom_SNPmatch	325	human	Eosinophil_counts	SAS			x				x					x
NS1461	Neutrophil	46	181	0.254144	29.1349	4.48985	3.75628	1.57886	8.62301e-05	0.0224198	Null_Model_SNP151Common_OpenChrom_SNPmatch	181	human	mean_platelet_volume_MPV_minimum_inv_norm_transformed	AFR							x
E004200	Eosinophil	65	212	0.306604	44.1668	5.54645	3.75612	1.47169	8.62825e-05	0.0224334	Null_Model_SNP151Common_OpenChrom_SNPmatch	212	human	Asthma	AMR			x	x							x
GSM2359983	Monocyte	81	187	0.433155	61.1099	5.29546	3.75607	1.32548	8.63021e-05	0.0224386	Null_Model_SNP151Common_OpenChrom_SNPmatch	187	human	eosinophil_fraction_maximum_inv_norm_transformed	EUR							x					x
NS1675	Neutrophil	166	430	0.386047	134.351	8.42626	3.75604	1.23557	8.63129e-05	0.0224414	Null_Model_SNP151Common_OpenChrom_SNPmatch	430	human	Mean_corpuscular_volume	SAS							x
NS1568	Neutrophil	46	114	0.403509	29.9051	4.28509	3.75603	1.5382	8.63163e-05	0.0224422	Null_Model_SNP151Common_OpenChrom_SNPmatch	114	human	Basophil_fraction_mean_inv_norm_transformed	AMR							x
GSM9437756	B cell	97	368	0.263587	71.6633	6.74563	3.75601	1.35355	8.63217e-05	0.0224436	Null_Model_SNP151Common_OpenChrom_SNPmatch	368	human	Mean_platelet_volume	AMR							x
ERR3189295	B cell	61	227	0.268722	41.0799	5.30355	3.75599	1.48491	8.6328e-05	0.0224453	Null_Model_SNP151Common_OpenChrom_SNPmatch	227	human	mean_platelet_volume_MPV_mean_inv_norm_transformed	EUR							x
GSM1681423	Macrophage	174	381	0.456693	143.124	8.2205	3.75599	1.21573	8.63286e-05	0.0224454	Null_Model_SNP151Common_OpenChrom_SNPmatch	381	human	Lymphocyte_count	AMR							x					x
ERR3189235	B cell	30	192	0.15625	16.2607	3.658	3.75595	1.84493	8.63422e-05	0.022449	Null_Model_SNP151Common_OpenChrom_SNPmatch	192	human	Serum_total_protein_levels	SAS							x
GSM1816090	Stem cell	114	219	0.520548	91.4795	5.99598	3.75593	1.24618	8.63505e-05	0.0224511	Null_Model_SNP151Common_OpenChrom_SNPmatch	219	human	eosinophil_fraction_mean_inv_norm_transformed	EUR							x					x
GSM7277468	Monocyte	25	183	0.136612	12.7093	3.27237	3.7559	1.96706	8.63582e-05	0.0224531	Null_Model_SNP151Common_OpenChrom_SNPmatch	183	human	monocyte_absolute_count_mean_inv_norm_transformed	AFR							x					x
E005536	Dendritic Cell	161	327	0.492355	132.456	7.59989	3.75591	1.2155	8.63579e-05	0.0224531	Null_Model_SNP151Common_OpenChrom_SNPmatch	327	human	Red_cell_distribution_width	AMR							x
ERR3189280	B cell	13	60	0.216667	5.00899	2.12766	3.75578	2.59533	8.64009e-05	0.0224642	Null_Model_SNP151Common_OpenChrom_SNPmatch	60	human	Primary_biliary_cholangitis	EUR	x		x		x						x
ERR3189135	B cell	71	203	0.349754	51.1748	5.27867	3.75571	1.3874	8.64251e-05	0.0224705	Null_Model_SNP151Common_OpenChrom_SNPmatch	203	human	Eczema	EUR			x	x							x
ERR3189195	B cell	29	200	0.145	15.2248	3.66803	3.75549	1.90479	8.65028e-05	0.0224907	Null_Model_SNP151Common_OpenChrom_SNPmatch	200	human	monocyte_fraction_mean_inv_norm_transformed	AFR							x					x
GSM1501166	Myeloid	32	85	0.376471	19.0779	3.44092	3.75541	1.67733	8.65273e-05	0.0224971	Null_Model_SNP151Common_OpenChrom_SNPmatch	85	human	Basophil_fraction_minimum_inv_norm_transformed	EUR							x
ERR3189190	B cell	43	119	0.361345	28.2268	3.93389	3.75537	1.52338	8.65429e-05	0.0225011	Null_Model_SNP151Common_OpenChrom_SNPmatch	119	human	lymphocyte_absolute_count_mean_inv_norm_transformed	EUR							x					x
GSM5098241	Myeloid	16	40	0.4	7.61139	2.23379	3.75532	2.10211	8.65593e-05	0.0225054	Null_Model_SNP151Common_OpenChrom_SNPmatch	40	human	Eosinophil_side_fluorescence	EUR			x				x					x
NS1663	Neutrophil	34	104	0.326923	20.2527	3.66075	3.75532	1.67878	8.65616e-05	0.022506	Null_Model_SNP151Common_OpenChrom_SNPmatch	104	human	Albumin_levels	EUR							x
NS1571	Neutrophil	46	108	0.425926	30.6773	4.08029	3.75529	1.49948	8.65704e-05	0.0225083	Null_Model_SNP151Common_OpenChrom_SNPmatch	108	human	lymphocyte_absolute_count_mean_inv_norm_transformed	AMR							x					x
E004068_E004378	B cell	79	159	0.496855	60.005	5.05836	3.75517	1.31656	8.66109e-05	0.0225188	Null_Model_SNP151Common_OpenChrom_SNPmatch	159	human	monocyte_absolute_count_mean_inv_norm_transformed	EAS							x					x
NS756	Neutrophil	68	323	0.210526	46.4905	5.72819	3.75502	1.46266	8.66624e-05	0.0225322	Null_Model_SNP151Common_OpenChrom_SNPmatch	323	human	Non_HDL_cholesterol_levels	EAS							x
GSM1681426	Macrophage	33	65	0.507692	20.8871	3.22587	3.75492	1.57992	8.66985e-05	0.0225416	Null_Model_SNP151Common_OpenChrom_SNPmatch	65	human	Neutrophil_forward_scatter	EUR			x								x
NS1554	Neutrophil	92	247	0.37247	70.1968	5.80657	3.75492	1.3106	8.66985e-05	0.0225416	Null_Model_SNP151Common_OpenChrom_SNPmatch	247	human	white_blood_cell_count_WBC_mean_inv_norm_transformed	EUR							x					x
GSM7277466	Myeloid	36	326	0.110429	20.8482	4.03521	3.75491	1.72677	8.67021e-05	0.0225425	Null_Model_SNP151Common_OpenChrom_SNPmatch	326	human	Eosinophil_counts	AMR							x					x
E004053_E004367	B cell	35	280	0.125	19.1289	4.22686	3.75482	1.8297	8.67317e-05	0.0225502	Null_Model_SNP151Common_OpenChrom_SNPmatch	280	human	platelet_count_mean_inv_norm_transformed	EAS							x					x
NS1569	Neutrophil	81	176	0.460227	60.8422	5.36853	3.75482	1.33131	8.67332e-05	0.0225506	Null_Model_SNP151Common_OpenChrom_SNPmatch	176	human	white_blood_cell_count_WBC_minimum_inv_norm_transformed	EAS							x					x
NS792	Neutrophil	34	105	0.32381	19.95	3.74186	3.75481	1.70426	8.6738e-05	0.0225519	Null_Model_SNP151Common_OpenChrom_SNPmatch	105	human	neutrophil_absolute_count_mean_inv_norm_transformed	EAS							x					x
NS1554	Neutrophil	38	94	0.404255	24.2977	3.64929	3.75479	1.56393	8.67437e-05	0.0225534	Null_Model_SNP151Common_OpenChrom_SNPmatch	94	human	High_fluorescence_immature_platelet_fraction	EUR							x
ERR3189120	B cell	21	84	0.25	10.5315	2.78806	3.75478	1.99402	8.67478e-05	0.0225544	Null_Model_SNP151Common_OpenChrom_SNPmatch	84	human	Ulcerative_colitis	SAS			x		x						x
E004058_E004372	B cell	19	31	0.612903	10.2967	2.31795	3.75474	1.84525	8.67596e-05	0.0225575	Null_Model_SNP151Common_OpenChrom_SNPmatch	31	human	Lymphocyte_side_fluorescence	EUR			x								x
ERR3189135	B cell	23	86	0.267442	11.7113	3.00659	3.75466	1.96392	8.67883e-05	0.022565	Null_Model_SNP151Common_OpenChrom_SNPmatch	86	human	Rheumatoid_arthritis_rheumatoid_factor_and_or_anti_cyclic_citrullinated_peptide_seropositive	AFR	x		x								x
ERR3189295	B cell	82	336	0.244048	58.1538	6.35109	3.75466	1.41005	8.67895e-05	0.0225653	Null_Model_SNP151Common_OpenChrom_SNPmatch	336	human	Neutrophil_count	SAS			x				x					x
NS1517	Neutrophil	53	145	0.365517	36.2328	4.46573	3.75464	1.46276	8.67942e-05	0.0225665	Null_Model_SNP151Common_OpenChrom_SNPmatch	145	human	Allergic_disease_asthma_hay_fever_or_eczema	EUR			x	x					x
E004083_E004279	B cell	94	180	0.522222	73.4226	5.48053	3.75464	1.28026	8.67959e-05	0.0225669	Null_Model_SNP151Common_OpenChrom_SNPmatch	180	human	monocyte_fraction_mean_inv_norm_transformed	EAS							x					x
NS1569	Neutrophil	30	91	0.32967	17.2807	3.38764	3.75461	1.73604	8.68051e-05	0.0225693	Null_Model_SNP151Common_OpenChrom_SNPmatch	91	human	Mouth_ulcers	EUR											x
NS792	Neutrophil	94	425	0.221176	68.9471	6.67294	3.75441	1.36337	8.68764e-05	0.0225879	Null_Model_SNP151Common_OpenChrom_SNPmatch	425	human	Low_density_lipoprotein_cholesterol_levels	AMR							x
GSM5098240	Myeloid	94	238	0.394958	70.5145	6.25556	3.75434	1.33306	8.68987e-05	0.0225937	Null_Model_SNP151Common_OpenChrom_SNPmatch	238	human	Inflammatory_bowel_disease	EAS			x		x						x
GSM1940194	Myeloid	37	570	0.0649123	20.7093	4.33917	3.75434	1.78664	8.69005e-05	0.0225941	Null_Model_SNP151Common_OpenChrom_SNPmatch	570	human	White_blood_cell_count	EAS			x				x					x
GSM1940195	Myeloid	5	17	0.294118	1.1968	1.01303	3.75428	4.1778	8.69207e-05	0.0225994	Null_Model_SNP151Common_OpenChrom_SNPmatch	17	human	Vitiligo	EAS	x		x								x
GSM2695652	Macrophage	81	307	0.263844	57.983	6.13096	3.75422	1.39696	8.69412e-05	0.0226047	Null_Model_SNP151Common_OpenChrom_SNPmatch	307	human	Platelet_to_lymphocyte_ratio	EUR							x					x
GSM3501450	Dendritic Cell	39	426	0.0915493	22.6224	4.36248	3.7542	1.72396	8.69489e-05	0.0226067	Null_Model_SNP151Common_OpenChrom_SNPmatch	426	human	Monocyte_count	EAS			x				x					x
NS1458	Neutrophil	33	119	0.277311	19.0819	3.70746	3.75407	1.72939	8.69926e-05	0.0226181	Null_Model_SNP151Common_OpenChrom_SNPmatch	119	human	monocyte_absolute_count_maximum_inv_norm_transformed	AMR							x					x
NS1518	Neutrophil	39	86	0.453488	25.2897	3.65212	3.75406	1.54213	8.69956e-05	0.0226189	Null_Model_SNP151Common_OpenChrom_SNPmatch	86	human	eosinophil_fraction_minimum_inv_norm_transformed	EAS							x					x
NS1653	Neutrophil	38	99	0.383838	24.027	3.72213	3.75404	1.58156	8.70043e-05	0.0226211	Null_Model_SNP151Common_OpenChrom_SNPmatch	99	human	Aspartate_aminotransferase_AST_minimum_inv_norm_transformed	EUR							x
GSM1782711	Myeloid	27	113	0.238938	14.7752	3.25644	3.75403	1.82738	8.70083e-05	0.0226222	Null_Model_SNP151Common_OpenChrom_SNPmatch	113	human	hemoglobin_maximum_inv_norm_transformed	AMR							x
GSM9437756	B cell	24	63	0.380952	13.4835	2.80142	3.75398	1.77995	8.70253e-05	0.0226266	Null_Model_SNP151Common_OpenChrom_SNPmatch	63	human	Age_of_onset_of_childhood_onset_asthma	EUR			x	x			x
NS1639	Neutrophil	102	343	0.297376	76.009	6.92379	3.75387	1.34195	8.70632e-05	0.0226364	Null_Model_SNP151Common_OpenChrom_SNPmatch	343	human	HDL_cholesterol	EUR							x
ERR3189185	B cell	47	124	0.379032	30.978	4.2682	3.7538	1.5172	8.70857e-05	0.0226423	Null_Model_SNP151Common_OpenChrom_SNPmatch	124	human	monocyte_absolute_count_minimum_inv_norm_transformed	EAS							x					x
E004806	Monocyte	37	179	0.206704	22.1179	3.9646	3.75375	1.67285	8.71058e-05	0.0226475	Null_Model_SNP151Common_OpenChrom_SNPmatch	179	human	mean_platelet_volume_MPV_minimum_inv_norm_transformed	AMR							x
NS1550	Neutrophil	253	824	0.307039	210.231	11.3938	3.75374	1.20344	8.71069e-05	0.0226478	Null_Model_SNP151Common_OpenChrom_SNPmatch	824	human	Lymphocyte_count	EUR							x					x
NS1488	Neutrophil	74	363	0.203857	51.6553	5.95265	3.75373	1.43257	8.71114e-05	0.022649	Null_Model_SNP151Common_OpenChrom_SNPmatch	363	human	Aspartate_aminotransferase_levels	EAS							x
GSM1681425	Macrophage	281	510	0.55098	244.56	9.70766	3.75369	1.149	8.71242e-05	0.0226523	Null_Model_SNP151Common_OpenChrom_SNPmatch	510	human	Total_cholesterol_levels	AMR							x
GSM1334008	B cell	5	13	0.384615	1.22577	1.00547	3.75368	4.07905	8.71274e-05	0.0226531	Null_Model_SNP151Common_OpenChrom_SNPmatch	13	human	Type_1_narcolepsy	EUR	x		x								x
GSM9437759	B cell	30	90	0.333333	17.6563	3.28843	3.75366	1.69911	8.71354e-05	0.0226552	Null_Model_SNP151Common_OpenChrom_SNPmatch	90	human	Immature_platelet_fraction	EUR
E004199	Myeloid	39	119	0.327731	24.1249	3.963	3.7535	1.61659	8.71918e-05	0.0226699	Null_Model_SNP151Common_OpenChrom_SNPmatch	119	human	monocyte_absolute_count_maximum_inv_norm_transformed	AMR							x					x
GSM7277468	Monocyte	46	203	0.226601	28.9161	4.55159	3.7534	1.59081	8.72271e-05	0.022679	Null_Model_SNP151Common_OpenChrom_SNPmatch	203	human	mean_corpuscular_volume_MCV_maximum_inv_norm_transformed	AMR							x
ERR3189290	B cell	16	42	0.380952	7.5984	2.23843	3.75335	2.10571	8.7244e-05	0.0226834	Null_Model_SNP151Common_OpenChrom_SNPmatch	42	human	Systemic_sclerosis	EUR	x		x								x
NS1603	Neutrophil	70	250	0.28	48.8531	5.63413	3.75335	1.43287	8.72438e-05	0.0226834	Null_Model_SNP151Common_OpenChrom_SNPmatch	250	human	mean_corpuscular_hemoglobin_MCH_mean_inv_norm_transformed	EUR							x
GSM3111964	Macrophage	23	38	0.605263	13.8701	2.43251	3.75327	1.65824	8.72722e-05	0.0226908	Null_Model_SNP151Common_OpenChrom_SNPmatch	38	human	Monocyte_side_fluorescence	EUR			x								x
NS988	Neutrophil	7	37	0.189189	2.01698	1.32767	3.7532	3.47053	8.72955e-05	0.0226968	Null_Model_SNP151Common_OpenChrom_SNPmatch	37	human	Alzheimer_s_disease_late_onset	EUR											x
GSM1940201	Myeloid	20	94	0.212766	9.85015	2.70435	3.75315	2.03043	8.73119e-05	0.0227011	Null_Model_SNP151Common_OpenChrom_SNPmatch	94	human	eosinophil_absolute_count_minimum_inv_norm_transformed	AFR							x					x
NS1568	Neutrophil	48	135	0.355556	31.3347	4.44037	3.75314	1.53185	8.73163e-05	0.0227022	Null_Model_SNP151Common_OpenChrom_SNPmatch	135	human	monocyte_absolute_count_minimum_inv_norm_transformed	AMR							x					x
E006072	B cell	4	93	0.0430108	0.794206	0.85417	3.75311	5.03648	8.7327e-05	0.022705	Null_Model_SNP151Common_OpenChrom_SNPmatch	93	human	Autoimmune_thyroid_disease	EUR	x		x								x
E006068	B cell	32	112	0.285714	18.6543	3.5559	3.7531	1.71542	8.73289e-05	0.0227055	Null_Model_SNP151Common_OpenChrom_SNPmatch	112	human	monocyte_fraction_minimum_inv_norm_transformed	AFR							x					x
NS1461	Neutrophil	120	362	0.331492	92.1558	7.41914	3.75301	1.30214	8.73602e-05	0.0227137	Null_Model_SNP151Common_OpenChrom_SNPmatch	362	human	Mean_corpuscular_hemoglobin	AMR							x
NS1472	Neutrophil	157	808	0.194307	122.559	9.17686	3.75298	1.28101	8.73725e-05	0.0227169	Null_Model_SNP151Common_OpenChrom_SNPmatch	808	human	Sex_hormone_binding_globulin_levels	EUR							x
E004807	Monocyte	40	140	0.285714	24.1618	4.22016	3.75297	1.6555	8.73747e-05	0.0227174	Null_Model_SNP151Common_OpenChrom_SNPmatch	140	human	Atopic_dermatitis	EUR			x	x							x
GSM1333967	B cell	12	84	0.142857	4.48651	2.00202	3.75296	2.67468	8.73793e-05	0.0227186	Null_Model_SNP151Common_OpenChrom_SNPmatch	84	human	Ulcerative_colitis	SAS			x		x						x
GSM9437764	B cell	32	201	0.159204	17.8162	3.77944	3.75289	1.79612	8.74049e-05	0.0227253	Null_Model_SNP151Common_OpenChrom_SNPmatch	201	human	mean_platelet_volume_MPV_minimum_inv_norm_transformed	EUR							x
NS1438	Neutrophil	151	553	0.273056	118.545	8.6479	3.75288	1.27377	8.74068e-05	0.0227258	Null_Model_SNP151Common_OpenChrom_SNPmatch	553	human	HDL_cholesterol_levels	EUR							x
ERR3189125	B cell	265	1017	0.26057	222.75	11.258	3.75288	1.18967	8.74075e-05	0.0227259	Null_Model_SNP151Common_OpenChrom_SNPmatch	1017	human	White_blood_cell_count	EUR			x				x					x
ERR3189100	B cell	39	120	0.325	24.6933	3.8122	3.75287	1.57938	8.74095e-05	0.0227265	Null_Model_SNP151Common_OpenChrom_SNPmatch	120	human	monocyte_fraction_maximum_inv_norm_transformed	EAS							x					x
NS1519	Neutrophil	44	117	0.376068	28.8482	4.03744	3.75284	1.52523	8.74227e-05	0.0227299	Null_Model_SNP151Common_OpenChrom_SNPmatch	117	human	lymphocyte_fraction_maximum_inv_norm_transformed	EUR							x					x
GSM1557623	Myeloid	83	161	0.515528	63.1369	5.29285	3.75283	1.3146	8.74264e-05	0.0227309	Null_Model_SNP151Common_OpenChrom_SNPmatch	161	human	eosinophil_absolute_count_mean_inv_norm_transformed	EAS							x					x
NS1661	Neutrophil	39	202	0.193069	23.0969	4.23764	3.75282	1.68854	8.74288e-05	0.0227315	Null_Model_SNP151Common_OpenChrom_SNPmatch	202	human	mean_corpuscular_volume_MCV_minimum_inv_norm_transformed	AMR							x
NS1573	Neutrophil	19	70	0.271429	9.45554	2.54328	3.75281	2.0094	8.74303e-05	0.0227319	Null_Model_SNP151Common_OpenChrom_SNPmatch	70	human	neutrophil_absolute_count_maximum_inv_norm_transformed	AFR							x					x
ERR3189310	B cell	143	533	0.268293	111.166	8.48331	3.75257	1.28637	8.75168e-05	0.0227544	Null_Model_SNP151Common_OpenChrom_SNPmatch	533	human	Platelet_count	AMR							x					x
ERR3189230	B cell	23	103	0.223301	11.7003	3.01133	3.7524	1.96576	8.75752e-05	0.0227695	Null_Model_SNP151Common_OpenChrom_SNPmatch	103	human	monocyte_absolute_count_maximum_inv_norm_transformed	EAS							x					x
NS1554	Neutrophil	83	188	0.441489	61.2148	5.80576	3.75235	1.35588	8.75935e-05	0.0227743	Null_Model_SNP151Common_OpenChrom_SNPmatch	188	human	mean_platelet_volume_MPV_mean_inv_norm_transformed	EAS							x
E004807	Monocyte	72	251	0.286853	50.6334	5.69425	3.75232	1.42199	8.7603e-05	0.0227768	Null_Model_SNP151Common_OpenChrom_SNPmatch	251	human	mean_corpuscular_volume_MCV_mean_inv_norm_transformed	EUR							x
NS1675	Neutrophil	20	34	0.588235	11.1608	2.35565	3.75232	1.79198	8.76037e-05	0.022777	Null_Model_SNP151Common_OpenChrom_SNPmatch	34	human	Reticulocyte_production_index	EUR							x
NS1439	Neutrophil	51	107	0.476636	35.1868	4.21427	3.7523	1.44941	8.76111e-05	0.0227789	Null_Model_SNP151Common_OpenChrom_SNPmatch	107	human	neutrophil_fraction_mean_inv_norm_transformed	EAS							x					x
E004793	Macrophage	18	84	0.214286	8.28372	2.58948	3.75221	2.17294	8.76415e-05	0.0227868	Null_Model_SNP151Common_OpenChrom_SNPmatch	84	human	Mitochondrial_DNA_copy_number_adjusted	EUR							x
NS1653	Neutrophil	27	117	0.230769	14.7772	3.2575	3.75219	1.82714	8.76472e-05	0.0227883	Null_Model_SNP151Common_OpenChrom_SNPmatch	117	human	monocyte_absolute_count_maximum_inv_norm_transformed	AFR							x					x
NS936	Neutrophil	39	216	0.180556	23.2887	4.18731	3.75212	1.67463	8.76727e-05	0.0227949	Null_Model_SNP151Common_OpenChrom_SNPmatch	216	human	white_blood_cell_count_WBC_mean_inv_norm_transformed	AFR							x					x
ERR3189245	B cell	81	201	0.402985	60.2038	5.5426	3.75207	1.34543	8.76917e-05	0.0227998	Null_Model_SNP151Common_OpenChrom_SNPmatch	201	human	Crohn_s_disease	EAS			x		x						x
GSM7277470	Monocyte	47	135	0.348148	30.9491	4.2779	3.75207	1.51862	8.76918e-05	0.0227999	Null_Model_SNP151Common_OpenChrom_SNPmatch	135	human	neutrophil_absolute_count_mean_inv_norm_transformed	EUR							x					x
NS1679	Neutrophil	55	127	0.433071	37.6563	4.62253	3.75198	1.46058	8.77205e-05	0.0228073	Null_Model_SNP151Common_OpenChrom_SNPmatch	127	human	Hemoglobin_A1c_HbA1c_minimum_inv_norm_transformed	EAS							x
ERR3189185	B cell	18	40	0.45	9.19081	2.34788	3.75197	1.95848	8.77247e-05	0.0228084	Null_Model_SNP151Common_OpenChrom_SNPmatch	40	human	Rheumatoid_arthritis_ACPA_positive	EAS	x		x								x
GSM3057097	Monocyte	58	101	0.574257	42.7942	4.05285	3.75188	1.35532	8.77584e-05	0.0228172	Null_Model_SNP151Common_OpenChrom_SNPmatch	101	human	Basophil_fraction_maximum_inv_norm_transformed	EUR							x
GSM1782711	Myeloid	79	341	0.231672	55.6434	6.22541	3.75183	1.41976	8.77754e-05	0.0228216	Null_Model_SNP151Common_OpenChrom_SNPmatch	341	human	Mean_platelet_volume	EAS							x
ERR3189250	B cell	4	11	0.363636	0.836164	0.843286	3.7518	4.78375	8.77861e-05	0.0228244	Null_Model_SNP151Common_OpenChrom_SNPmatch	11	human	Lymphoid_leukemia_chronic_PheCode_204_12	AFR			x					x			x
GSM3111965	Macrophage	72	140	0.514286	53.3047	4.98318	3.75168	1.35073	8.78258e-05	0.0228347	Null_Model_SNP151Common_OpenChrom_SNPmatch	140	human	Basophil_count	SAS							x					x
NS1514	Monocyte	40	87	0.45977	26.6983	3.54554	3.75167	1.49822	8.78318e-05	0.0228363	Null_Model_SNP151Common_OpenChrom_SNPmatch	87	human	Immature_platelet_count	EUR							x					x
ERR3189155	B cell	18	45	0.4	8.59441	2.50706	3.75165	2.09439	8.78375e-05	0.0228377	Null_Model_SNP151Common_OpenChrom_SNPmatch	45	human	Celiac_disease	SAS			x								x
NS724	Neutrophil	29	524	0.0553435	14.7742	3.79196	3.75156	1.96288	8.78687e-05	0.0228459	Null_Model_SNP151Common_OpenChrom_SNPmatch	524	human	Platelet_count	AFR							x					x
GSM7277472	Myeloid	19	200	0.095	8.57343	2.77936	3.75143	2.21615	8.79155e-05	0.022858	Null_Model_SNP151Common_OpenChrom_SNPmatch	200	human	monocyte_fraction_mean_inv_norm_transformed	AFR							x					x
ERR3189300	B cell	23	113	0.20354	11.4296	3.08436	3.75132	2.01232	8.79526e-05	0.0228677	Null_Model_SNP151Common_OpenChrom_SNPmatch	113	human	monocyte_fraction_minimum_inv_norm_transformed	AMR							x					x
GSM7277468	Monocyte	12	46	0.26087	4.59441	1.97417	3.75125	2.61187	8.79764e-05	0.0228739	Null_Model_SNP151Common_OpenChrom_SNPmatch	46	human	Other_non_epithelial_cancer_of_skin_PheCode_172_2	EUR								x			x
ERR3189195	B cell	20	60	0.333333	9.67532	2.75236	3.75121	2.06711	8.79918e-05	0.0228779	Null_Model_SNP151Common_OpenChrom_SNPmatch	60	human	Primary_biliary_cholangitis	EUR	x		x		x						x
NS1520	Neutrophil	188	875	0.214857	150.706	9.94201	3.75112	1.24746	8.80226e-05	0.0228859	Null_Model_SNP151Common_OpenChrom_SNPmatch	875	human	Total_cholesterol_levels	EUR							x
NS1510	Monocyte	138	280	0.492857	112.028	6.92396	3.75104	1.23184	8.80524e-05	0.0228936	Null_Model_SNP151Common_OpenChrom_SNPmatch	280	human	platelet_count_mean_inv_norm_transformed	EAS							x					x
GSM1681423	Macrophage	62	179	0.346369	43.3936	4.96033	3.75104	1.42878	8.80527e-05	0.0228937	Null_Model_SNP151Common_OpenChrom_SNPmatch	179	human	eosinophil_fraction_maximum_inv_norm_transformed	AFR							x					x
NS1519	Neutrophil	40	181	0.220994	24.5115	4.12918	3.75099	1.63189	8.80686e-05	0.0228978	Null_Model_SNP151Common_OpenChrom_SNPmatch	181	human	mean_platelet_volume_MPV_minimum_inv_norm_transformed	AFR							x
NS992	Neutrophil	17	48	0.354167	8.1988	2.34637	3.75099	2.07347	8.8069e-05	0.0228979	Null_Model_SNP151Common_OpenChrom_SNPmatch	48	human	Eosinophil_side_scatter	EUR			x				x					x
ERR3189105	B cell	43	119	0.361345	27.4915	4.13451	3.75099	1.56412	8.80703e-05	0.0228983	Null_Model_SNP151Common_OpenChrom_SNPmatch	119	human	lymphocyte_absolute_count_mean_inv_norm_transformed	EUR							x					x
GSM1940196	Myeloid	2	22	0.0909091	0.231768	0.471413	3.75092	8.62931	8.80926e-05	0.0229041	Null_Model_SNP151Common_OpenChrom_SNPmatch	22	human	Atrial_flutter_PheCode_427_22	AFR											x
GSM3421851	Macrophage	190	553	0.34358	154.401	9.49096	3.75087	1.23057	8.81097e-05	0.0229085	Null_Model_SNP151Common_OpenChrom_SNPmatch	553	human	HDL_cholesterol_levels	EUR							x
ERR3189200	B cell	37	162	0.228395	22.2328	3.9371	3.75079	1.66421	8.81397e-05	0.0229163	Null_Model_SNP151Common_OpenChrom_SNPmatch	162	human	Eosinophil_percentage_of_granulocytes	EUR			x				x					x
GSM1334007	B cell	52	109	0.477064	35.2777	4.45834	3.75079	1.47402	8.81406e-05	0.0229166	Null_Model_SNP151Common_OpenChrom_SNPmatch	109	human	Hypothyroidism_or_rheumatoid_arthritis_pleiotropy	EUR	x		x						x
E004806	Monocyte	89	534	0.166667	63.5145	6.79485	3.75071	1.40126	8.81679e-05	0.0229237	Null_Model_SNP151Common_OpenChrom_SNPmatch	534	human	Platelet_count	SAS							x					x
NS1514	Monocyte	57	137	0.416058	40.2827	4.45724	3.75059	1.415	8.82093e-05	0.0229344	Null_Model_SNP151Common_OpenChrom_SNPmatch	137	human	Neutrophil_to_lymphocyte_ratio	EUR							x					x
NS1547	Neutrophil	55	124	0.443548	37.98	4.53802	3.75053	1.44813	8.82298e-05	0.0229397	Null_Model_SNP151Common_OpenChrom_SNPmatch	124	human	monocyte_absolute_count_minimum_inv_norm_transformed	EAS							x					x
ERR3189170	B cell	16	48	0.333333	7.44056	2.28226	3.75042	2.15038	8.82686e-05	0.0229498	Null_Model_SNP151Common_OpenChrom_SNPmatch	48	human	Eosinophil_side_scatter	EUR			x				x					x
NS976	Neutrophil	43	129	0.333333	27.0569	4.25109	3.75035	1.58924	8.8295e-05	0.0229567	Null_Model_SNP151Common_OpenChrom_SNPmatch	129	human	Mean_platelet_volume_during_first_trimester_of_pregnancy	EAS							x
GSM9437756	B cell	64	213	0.300469	43.5674	5.44827	3.75028	1.46899	8.83179e-05	0.0229626	Null_Model_SNP151Common_OpenChrom_SNPmatch	213	human	Systemic_lupus_erythematosus_MTAG	EUR	x		x						x
NS1548	Neutrophil	30	113	0.265487	16.6134	3.56951	3.75027	1.80577	8.83223e-05	0.0229638	Null_Model_SNP151Common_OpenChrom_SNPmatch	113	human	Mitochondrial_DNA_copy_number_raw	AMR							x
NS952	Neutrophil	102	405	0.251852	75.043	7.18826	3.75015	1.35922	8.83658e-05	0.0229751	Null_Model_SNP151Common_OpenChrom_SNPmatch	405	human	Low_density_lipoprotein_cholesterol_levels	EAS							x
GSM1501166	Myeloid	108	392	0.27551	80.5125	7.32981	3.7501	1.34141	8.83822e-05	0.0229794	Null_Model_SNP151Common_OpenChrom_SNPmatch	392	human	Lymphocyte_count	SAS							x					x
E004805	Monocyte	99	368	0.269022	72.2488	7.13352	3.75008	1.37027	8.83896e-05	0.0229813	Null_Model_SNP151Common_OpenChrom_SNPmatch	368	human	Mean_platelet_volume	AMR							x
E004199	Myeloid	71	187	0.379679	51.7203	5.14117	3.75006	1.37277	8.83957e-05	0.0229829	Null_Model_SNP151Common_OpenChrom_SNPmatch	187	human	eosinophil_fraction_maximum_inv_norm_transformed	EUR							x					x
GSM2359987	Monocyte	80	139	0.57554	61.7293	4.87213	3.75005	1.29598	8.83993e-05	0.0229838	Null_Model_SNP151Common_OpenChrom_SNPmatch	139	human	Ulcerative_colitis	EAS			x		x						x
GSM1940199	Myeloid	100	697	0.143472	72.8312	7.24503	3.75	1.37304	8.84189e-05	0.0229889	Null_Model_SNP151Common_OpenChrom_SNPmatch	697	human	Mean_spheric_corpuscular_volume	EUR							x
ERR3189095	B cell	52	109	0.477064	36.018	4.26189	3.74999	1.44372	8.84219e-05	0.0229897	Null_Model_SNP151Common_OpenChrom_SNPmatch	109	human	Hypothyroidism_or_rheumatoid_arthritis_pleiotropy	EUR	x		x						x
ERR3189190	B cell	199	723	0.275242	162.496	9.73479	3.7499	1.22465	8.8453e-05	0.0229978	Null_Model_SNP151Common_OpenChrom_SNPmatch	723	human	Mean_platelet_volume	EUR							x
NS1673	Neutrophil	83	242	0.342975	60.0649	6.11627	3.74984	1.38184	8.84723e-05	0.0230028	Null_Model_SNP151Common_OpenChrom_SNPmatch	242	human	platelet_count_maximum_inv_norm_transformed	AFR							x					x
NS1683	Neutrophil	23	41	0.560976	12.7283	2.73936	3.74968	1.807	8.85293e-05	0.0230176	Null_Model_SNP151Common_OpenChrom_SNPmatch	41	human	Microcytic_percentage_of_red_cells	EUR							x					x
NS1553	Neutrophil	24	62	0.387097	12.7742	2.99382	3.74965	1.87878	8.85424e-05	0.023021	Null_Model_SNP151Common_OpenChrom_SNPmatch	62	human	Mitochondrial_DNA_levels	EUR							x
GSM1333967	B cell	18	157	0.11465	7.98801	2.67018	3.74956	2.25338	8.85737e-05	0.0230292	Null_Model_SNP151Common_OpenChrom_SNPmatch	157	human	monocyte_fraction_maximum_inv_norm_transformed	EUR							x					x
NS1516	Monocyte	49	101	0.485149	33.8531	4.03973	3.74947	1.44743	8.86035e-05	0.0230369	Null_Model_SNP151Common_OpenChrom_SNPmatch	101	human	Basophil_fraction_maximum_inv_norm_transformed	EUR							x
ERR3189165	B cell	26	94	0.276596	14.5724	3.04779	3.74947	1.78419	8.86054e-05	0.0230374	Null_Model_SNP151Common_OpenChrom_SNPmatch	94	human	lymphocyte_absolute_count_maximum_inv_norm_transformed	AMR							x					x
NS1571	Neutrophil	39	119	0.327731	24.006	3.999	3.74944	1.62459	8.86138e-05	0.0230396	Null_Model_SNP151Common_OpenChrom_SNPmatch	119	human	monocyte_absolute_count_maximum_inv_norm_transformed	AMR							x					x
ERR3189120	B cell	4	11	0.363636	0.871129	0.834491	3.74944	4.59174	8.86165e-05	0.0230403	Null_Model_SNP151Common_OpenChrom_SNPmatch	11	human	ST2_protein_levels	EUR							x
GSM3421851	Macrophage	277	801	0.345818	232.516	11.8642	3.74938	1.19131	8.8636e-05	0.0230454	Null_Model_SNP151Common_OpenChrom_SNPmatch	801	human	Blood_protein_levels	EUR							x
NS734	Neutrophil	8	50	0.16	2.39261	1.49556	3.74936	3.34363	8.86449e-05	0.0230477	Null_Model_SNP151Common_OpenChrom_SNPmatch	50	human	Age_of_onset_of_adult_onset_asthma	EUR			x	x			x
NS1472	Neutrophil	17	53	0.320755	7.97403	2.40735	3.74934	2.13192	8.86492e-05	0.0230488	Null_Model_SNP151Common_OpenChrom_SNPmatch	53	human	Platelet_side_fluorescence_distribution_width	EUR											x
NS1607	Neutrophil	22	84	0.261905	10.9221	2.95464	3.74933	2.01427	8.86555e-05	0.0230504	Null_Model_SNP151Common_OpenChrom_SNPmatch	84	human	Basophil_fraction_maximum_inv_norm_transformed	EAS							x
NS1488	Neutrophil	68	381	0.178478	45.1019	6.10734	3.74928	1.5077	8.86731e-05	0.023055	Null_Model_SNP151Common_OpenChrom_SNPmatch	381	human	Lymphocyte_count	AMR							x					x
ERR3189160	B cell	96	541	0.177449	70.024	6.92859	3.7491	1.37096	8.87336e-05	0.0230707	Null_Model_SNP151Common_OpenChrom_SNPmatch	541	human	Monocyte_percentage_of_white_cells	EUR			x				x					x
GSM2695651	Macrophage	40	112	0.357143	25.977	3.74038	3.74907	1.53982	8.87443e-05	0.0230735	Null_Model_SNP151Common_OpenChrom_SNPmatch	112	human	eosinophil_fraction_minimum_inv_norm_transformed	EUR							x					x
GSM7277472	Myeloid	20	125	0.16	9.48651	2.80429	3.74907	2.10826	8.8747e-05	0.0230742	Null_Model_SNP151Common_OpenChrom_SNPmatch	125	human	Rheumatoid_arthritis	SAS	x		x								x
GSM624143	Monocyte	167	664	0.251506	132.481	9.20771	3.74898	1.26056	8.87787e-05	0.0230825	Null_Model_SNP151Common_OpenChrom_SNPmatch	664	human	Plateletcrit	EUR							x
GSM1122315	Myeloid	65	276	0.235507	44.5674	5.45029	3.74889	1.45846	8.88084e-05	0.0230902	Null_Model_SNP151Common_OpenChrom_SNPmatch	276	human	Liver_enzyme_levels_alkaline_phosphatase	EUR							x
GSM9437755	B cell	36	93	0.387097	22.5435	3.58948	3.74888	1.59692	8.88113e-05	0.0230909	Null_Model_SNP151Common_OpenChrom_SNPmatch	93	human	Cholesterol_to_total_lipids_ratio_in_large_HDL	EUR							x
NS724	Neutrophil	9	57	0.157895	2.83716	1.64392	3.74888	3.17218	8.88139e-05	0.0230916	Null_Model_SNP151Common_OpenChrom_SNPmatch	57	human	Aspartate_aminotransferase_AST_maximum_inv_norm_transformed	EAS							x
ERR3189240	B cell	94	341	0.27566	68.6404	6.76465	3.74885	1.36946	8.88252e-05	0.0230945	Null_Model_SNP151Common_OpenChrom_SNPmatch	341	human	Mean_platelet_volume	EAS							x
NS1681	Neutrophil	171	425	0.402353	140.752	8.06874	3.74876	1.2149	8.88562e-05	0.0231026	Null_Model_SNP151Common_OpenChrom_SNPmatch	425	human	Low_density_lipoprotein_cholesterol_levels	AMR							x
GSM2359982	Monocyte	43	99	0.434343	28.5974	3.84197	3.74875	1.50363	8.88588e-05	0.0231033	Null_Model_SNP151Common_OpenChrom_SNPmatch	99	human	Aspartate_aminotransferase_AST_minimum_inv_norm_transformed	EUR							x
ERR3189240	B cell	45	280	0.160714	27.8721	4.56899	3.74873	1.61452	8.88679e-05	0.0231057	Null_Model_SNP151Common_OpenChrom_SNPmatch	280	human	Non_albumin_protein_levels	EUR							x
ERR3189155	B cell	90	302	0.298013	66.1449	6.36365	3.74866	1.36065	8.88911e-05	0.0231117	Null_Model_SNP151Common_OpenChrom_SNPmatch	302	human	Alanine_aminotransferase_levels	EAS							x
GSM624143	Monocyte	240	977	0.24565	197.948	11.2179	3.74865	1.21244	8.88956e-05	0.0231129	Null_Model_SNP151Common_OpenChrom_SNPmatch	977	human	Eosinophil_counts	EUR			x				x					x
NS1455	Neutrophil	66	377	0.175066	43.5654	5.98481	3.74858	1.51496	8.8918e-05	0.0231187	Null_Model_SNP151Common_OpenChrom_SNPmatch	377	human	Lymphocyte_count	AFR							x					x
NS1437	Neutrophil	39	183	0.213115	22.8112	4.31872	3.74852	1.70969	8.89394e-05	0.0231242	Null_Model_SNP151Common_OpenChrom_SNPmatch	183	human	monocyte_absolute_count_mean_inv_norm_transformed	AFR							x					x
NS1571	Neutrophil	30	127	0.23622	16.8751	3.50163	3.74822	1.77776	8.90463e-05	0.023152	Null_Model_SNP151Common_OpenChrom_SNPmatch	127	human	neutrophil_absolute_count_mean_inv_norm_transformed	AFR							x					x
NS1679	Neutrophil	60	158	0.379747	41.4076	4.96041	3.74816	1.44901	8.90694e-05	0.0231581	Null_Model_SNP151Common_OpenChrom_SNPmatch	158	human	white_blood_cell_count_WBC_maximum_inv_norm_transformed	EUR							x					x
GSM6706076	Monocyte	182	392	0.464286	152.417	7.89286	3.74812	1.1941	8.90816e-05	0.0231612	Null_Model_SNP151Common_OpenChrom_SNPmatch	392	human	Lymphocyte_count	SAS							x					x
NS1663	Neutrophil	11	23	0.478261	4.55445	1.71968	3.74812	2.41522	8.90814e-05	0.0231612	Null_Model_SNP151Common_OpenChrom_SNPmatch	23	human	Psoriasis_PheCode_696_4	EAS	x		x								x
ERR3189100	B cell	95	312	0.304487	69.988	6.67322	3.74811	1.35738	8.90846e-05	0.023162	Null_Model_SNP151Common_OpenChrom_SNPmatch	312	human	platelet_count_mean_inv_norm_transformed	AMR							x					x
NS1657	Neutrophil	29	94	0.308511	16.6484	3.29548	3.74805	1.74191	8.91066e-05	0.0231677	Null_Model_SNP151Common_OpenChrom_SNPmatch	94	human	High_fluorescence_immature_platelet_fraction	EUR							x
NS1669	Neutrophil	48	141	0.340426	31.006	4.53431	3.74787	1.54809	8.91711e-05	0.0231845	Null_Model_SNP151Common_OpenChrom_SNPmatch	141	human	Mean_platelet_volume_during_third_trimester_of_pregnancy	EAS							x
ERR3189095	B cell	83	201	0.412935	61.8182	5.65181	3.7478	1.34265	8.91974e-05	0.0231913	Null_Model_SNP151Common_OpenChrom_SNPmatch	201	human	Crohn_s_disease	EAS			x		x						x
NS1570	Neutrophil	29	90	0.322222	16.6593	3.29285	3.74772	1.74077	8.92253e-05	0.0231986	Null_Model_SNP151Common_OpenChrom_SNPmatch	90	human	Immature_platelet_fraction	EUR
GSM9437758	B cell	27	107	0.252336	14.6484	3.29579	3.74771	1.84321	8.92293e-05	0.0231996	Null_Model_SNP151Common_OpenChrom_SNPmatch	107	human	neutrophil_fraction_mean_inv_norm_transformed	EAS							x					x
E004800	Monocyte	66	176	0.375	46.2607	5.26716	3.74761	1.4267	8.92632e-05	0.0232084	Null_Model_SNP151Common_OpenChrom_SNPmatch	176	human	white_blood_cell_count_WBC_minimum_inv_norm_transformed	EAS							x					x
NS1436	Neutrophil	163	584	0.27911	129.119	9.04073	3.74761	1.2624	8.92647e-05	0.0232088	Null_Model_SNP151Common_OpenChrom_SNPmatch	584	human	Mean_reticulocyte_volume	EUR							x
NS708	Neutrophil	19	141	0.134752	9.06294	2.65161	3.74756	2.09645	8.92821e-05	0.0232134	Null_Model_SNP151Common_OpenChrom_SNPmatch	141	human	Mean_platelet_volume_during_third_trimester_of_pregnancy	EAS							x
GSM7277466	Myeloid	56	664	0.0843373	35.6753	5.4236	3.74745	1.56971	8.93213e-05	0.0232235	Null_Model_SNP151Common_OpenChrom_SNPmatch	664	human	Plateletcrit	EUR							x
GSM2592808	Macrophage	103	202	0.509901	80.6963	5.95178	3.7474	1.27639	8.93386e-05	0.023228	Null_Model_SNP151Common_OpenChrom_SNPmatch	202	human	mean_corpuscular_volume_MCV_minimum_inv_norm_transformed	AMR							x
ERR3189310	B cell	26	58	0.448276	15.2577	2.86662	3.74736	1.70405	8.93521e-05	0.0232315	Null_Model_SNP151Common_OpenChrom_SNPmatch	58	human	Systemic_lupus_erythematosus	AMR	x		x								x
ERR3189130	B cell	33	157	0.210191	19.5265	3.59549	3.74734	1.69001	8.93596e-05	0.0232335	Null_Model_SNP151Common_OpenChrom_SNPmatch	157	human	monocyte_fraction_maximum_inv_norm_transformed	EUR							x					x
NS1567	Neutrophil	17	40	0.425	8.43656	2.28522	3.74732	2.01504	8.93681e-05	0.0232357	Null_Model_SNP151Common_OpenChrom_SNPmatch	40	human	Eosinophil_side_fluorescence	EUR			x				x					x
GSM6706079	Monocyte	263	472	0.557203	230.586	8.6499	3.74728	1.14057	8.93817e-05	0.0232393	Null_Model_SNP151Common_OpenChrom_SNPmatch	472	human	height_mean_inv_normal_transformed	EUR							x
NS1490	Neutrophil	94	253	0.371542	70.4266	6.29085	3.74725	1.33472	8.93907e-05	0.0232416	Null_Model_SNP151Common_OpenChrom_SNPmatch	253	human	platelet_count_maximum_inv_norm_transformed	AMR							x					x
ERR3189180	B cell	46	161	0.285714	30.2278	4.20905	3.74722	1.52178	8.94021e-05	0.0232445	Null_Model_SNP151Common_OpenChrom_SNPmatch	161	human	eosinophil_absolute_count_mean_inv_norm_transformed	EAS							x					x
E001308_E001647	B cell	7	44	0.159091	2.01798	1.32954	3.74717	3.46881	8.94188e-05	0.0232489	Null_Model_SNP151Common_OpenChrom_SNPmatch	44	human	Albumin_globulin_ratio	EAS							x
E004202	Eosinophil	24	94	0.255319	12.5015	3.06859	3.74716	1.91977	8.94238e-05	0.0232502	Null_Model_SNP151Common_OpenChrom_SNPmatch	94	human	Basophil_fraction_maximum_inv_norm_transformed	AFR							x
GSM2359987	Monocyte	46	90	0.511111	31.6454	3.83081	3.74716	1.45361	8.9425e-05	0.0232505	Null_Model_SNP151Common_OpenChrom_SNPmatch	90	human	Immature_platelet_fraction	EUR
NS1550	Neutrophil	177	474	0.373418	144.892	8.56868	3.74712	1.2216	8.94381e-05	0.0232539	Null_Model_SNP151Common_OpenChrom_SNPmatch	474	human	Lymphocyte_count	EAS							x					x
NS1603	Neutrophil	53	309	0.171521	33.8222	5.11804	3.7471	1.56702	8.94447e-05	0.0232556	Null_Model_SNP151Common_OpenChrom_SNPmatch	309	human	platelet_count_mean_inv_norm_transformed	AFR							x					x
E004793	Macrophage	109	425	0.256471	81.8501	7.24566	3.74705	1.3317	8.94624e-05	0.0232602	Null_Model_SNP151Common_OpenChrom_SNPmatch	425	human	Low_density_lipoprotein_cholesterol_levels	AMR							x
GSM2695652	Macrophage	75	217	0.345622	53.3047	5.79	3.74703	1.40701	8.94696e-05	0.0232621	Null_Model_SNP151Common_OpenChrom_SNPmatch	217	human	Systemic_lupus_erythematosus_MTAG	EAS	x		x						x
GSM3112106	Monocyte	85	201	0.422886	63.5964	5.71218	3.74701	1.33655	8.94763e-05	0.0232638	Null_Model_SNP151Common_OpenChrom_SNPmatch	201	human	mean_platelet_volume_MPV_minimum_inv_norm_transformed	EUR							x
E004805	Monocyte	36	112	0.321429	22.2268	3.6758	3.747	1.61967	8.94815e-05	0.0232652	Null_Model_SNP151Common_OpenChrom_SNPmatch	112	human	eosinophil_fraction_minimum_inv_norm_transformed	EUR							x					x
NS1573	Neutrophil	102	387	0.263566	74.7642	7.26872	3.74698	1.36429	8.94883e-05	0.023267	Null_Model_SNP151Common_OpenChrom_SNPmatch	387	human	Serum_total_protein_levels	EUR							x
NS984	Neutrophil	6	10	0.6	1.74026	1.13687	3.74691	3.44776	8.9513e-05	0.0232734	Null_Model_SNP151Common_OpenChrom_SNPmatch	10	human	Pneumonia	EUR			x			x					x
E004043_E004357	B cell	9	62	0.145161	3.06394	1.58427	3.74688	2.9374	8.95242e-05	0.0232763	Null_Model_SNP151Common_OpenChrom_SNPmatch	62	human	Neurological_blood_protein_biomarker_levels	EUR							x
GSM3111963	Macrophage	119	220	0.540909	95.9421	6.15408	3.74678	1.24033	8.95609e-05	0.0232858	Null_Model_SNP151Common_OpenChrom_SNPmatch	220	human	mean_platelet_volume_MPV_maximum_inv_norm_transformed	EUR							x
GSM6706077	Monocyte	192	377	0.509284	161.584	8.11783	3.74676	1.18823	8.95651e-05	0.0232869	Null_Model_SNP151Common_OpenChrom_SNPmatch	377	human	Mean_platelet_volume	SAS							x
NS1464	Neutrophil	219	875	0.250286	179.818	10.4577	3.74671	1.2179	8.95861e-05	0.0232924	Null_Model_SNP151Common_OpenChrom_SNPmatch	875	human	Total_cholesterol_levels	EUR							x
ERR3189220	B cell	82	429	0.191142	57.8442	6.4473	3.74666	1.4176	8.96024e-05	0.0232966	Null_Model_SNP151Common_OpenChrom_SNPmatch	429	human	White_blood_cell_count	AMR			x				x					x
ERR3189205	B cell	37	98	0.377551	23.2717	3.66416	3.74663	1.58991	8.96122e-05	0.0232992	Null_Model_SNP151Common_OpenChrom_SNPmatch	98	human	eosinophil_fraction_minimum_inv_norm_transformed	AMR							x					x
NS1603	Neutrophil	16	67	0.238806	6.9031	2.42809	3.74653	2.3178	8.96478e-05	0.0233084	Null_Model_SNP151Common_OpenChrom_SNPmatch	67	human	lymphocyte_absolute_count_minimum_inv_norm_transformed	AFR							x					x
E004048_E004362	B cell	20	77	0.25974	9.99201	2.67132	3.74646	2.0016	8.96726e-05	0.0233149	Null_Model_SNP151Common_OpenChrom_SNPmatch	77	human	Psoriasis	EUR	x		x								x
GSM9437756	B cell	8	19	0.421053	2.69231	1.41677	3.74634	2.97143	8.9717e-05	0.0233264	Null_Model_SNP151Common_OpenChrom_SNPmatch	19	human	Asthma_age_of_onset	EUR			x	x							x
GSM1681426	Macrophage	140	320	0.4375	111.222	7.68172	3.74633	1.25875	8.97213e-05	0.0233275	Null_Model_SNP151Common_OpenChrom_SNPmatch	320	human	Asthma	EUR			x	x							x
ERR3189255	B cell	17	63	0.269841	8.03896	2.39196	3.74631	2.1147	8.9726e-05	0.0233288	Null_Model_SNP151Common_OpenChrom_SNPmatch	63	human	Age_of_onset_of_childhood_onset_asthma	EUR			x	x			x
GSM7277473	Myeloid	46	187	0.245989	29.5794	4.38314	3.7463	1.55514	8.97299e-05	0.0233298	Null_Model_SNP151Common_OpenChrom_SNPmatch	187	human	eosinophil_fraction_maximum_inv_norm_transformed	EUR							x					x
NS1522	Monocyte	122	280	0.435714	96.5225	6.80072	3.7463	1.26395	8.97311e-05	0.0233301	Null_Model_SNP151Common_OpenChrom_SNPmatch	280	human	platelet_count_mean_inv_norm_transformed	EAS							x					x
ERR3189125	B cell	64	280	0.228571	43.5345	5.46288	3.74629	1.4701	8.97345e-05	0.023331	Null_Model_SNP151Common_OpenChrom_SNPmatch	280	human	Non_albumin_protein_levels	EUR							x
GSM9437758	B cell	104	660	0.157576	76.7642	7.27024	3.7462	1.3548	8.97668e-05	0.0233394	Null_Model_SNP151Common_OpenChrom_SNPmatch	660	human	Neutrophil_count	EUR			x				x					x
GSM2592807	Macrophage	45	100	0.45	29.6823	4.08888	3.74618	1.51605	8.97752e-05	0.0233416	Null_Model_SNP151Common_OpenChrom_SNPmatch	100	human	Triglycerides_to_total_lipids_ratio_in_medium_HDL	EUR							x
NS1669	Neutrophil	44	143	0.307692	27.6553	4.36304	3.74616	1.59101	8.97794e-05	0.0233427	Null_Model_SNP151Common_OpenChrom_SNPmatch	143	human	Hay_fever_and_or_eczema	EUR			x	x					x
ERR3189235	B cell	43	208	0.206731	26.3097	4.45533	3.74614	1.63438	8.97876e-05	0.0233448	Null_Model_SNP151Common_OpenChrom_SNPmatch	208	human	Systemic_lupus_erythematosus_MTAG	AMR	x		x						x
NS1567	Neutrophil	39	101	0.386139	24.3946	3.89886	3.74607	1.59871	8.98149e-05	0.0233519	Null_Model_SNP151Common_OpenChrom_SNPmatch	101	human	neutrophil_fraction_mean_inv_norm_transformed	AMR							x					x
GSM1501167	Myeloid	19	53	0.358491	9.74226	2.47134	3.74605	1.95027	8.98214e-05	0.0233536	Null_Model_SNP151Common_OpenChrom_SNPmatch	53	human	Platelet_side_fluorescence_distribution_width	EUR											x
NS1515	Monocyte	198	474	0.417722	164.539	8.93223	3.74605	1.20336	8.98217e-05	0.0233536	Null_Model_SNP151Common_OpenChrom_SNPmatch	474	human	Lymphocyte_count	EAS							x					x
ERR3189305	B cell	28	99	0.282828	15.7453	3.2714	3.74603	1.77831	8.98283e-05	0.0233554	Null_Model_SNP151Common_OpenChrom_SNPmatch	99	human	neutrophil_absolute_count_minimum_inv_norm_transformed	EAS							x					x
NS1512	Monocyte	52	97	0.536082	36.5265	4.1308	3.74589	1.42362	8.98789e-05	0.0233685	Null_Model_SNP151Common_OpenChrom_SNPmatch	97	human	lymphocyte_fraction_maximum_inv_norm_transformed	EAS							x					x
ERR3189120	B cell	65	403	0.16129	43.959	5.61723	3.74579	1.47865	8.99148e-05	0.0233779	Null_Model_SNP151Common_OpenChrom_SNPmatch	403	human	Neutrophil_percentage_of_white_cells	EUR			x				x					x
NS1510	Monocyte	65	131	0.496183	46.98	4.81078	3.74575	1.38357	8.99276e-05	0.0233812	Null_Model_SNP151Common_OpenChrom_SNPmatch	131	human	eosinophil_absolute_count_maximum_inv_norm_transformed	EAS							x					x
GSM3421852	Macrophage	61	97	0.628866	44.5674	4.38699	3.74575	1.36871	8.99284e-05	0.0233814	Null_Model_SNP151Common_OpenChrom_SNPmatch	97	human	lymphocyte_fraction_maximum_inv_norm_transformed	EAS							x					x
NS1607	Neutrophil	64	381	0.167979	43.3017	5.52584	3.74573	1.478	8.99347e-05	0.023383	Null_Model_SNP151Common_OpenChrom_SNPmatch	381	human	Lymphocyte_count	AMR							x					x
NS1519	Neutrophil	102	345	0.295652	76.5864	6.78475	3.74569	1.33183	8.99476e-05	0.0233864	Null_Model_SNP151Common_OpenChrom_SNPmatch	345	human	Non_HDL_cholesterol_levels	AMR							x
NS952	Neutrophil	27	85	0.317647	14.8432	3.24567	3.74556	1.81902	8.9997e-05	0.0233992	Null_Model_SNP151Common_OpenChrom_SNPmatch	85	human	Mitochondrial_DNA_copy_number_raw	EAS							x
NS1468	Neutrophil	180	461	0.390456	147.234	8.7481	3.74552	1.22255	9.00086e-05	0.0234022	Null_Model_SNP151Common_OpenChrom_SNPmatch	461	human	Mean_corpuscular_hemoglobin	EAS							x
GSM2592810	Macrophage	60	112	0.535714	43.7193	4.34674	3.7455	1.37239	9.0016e-05	0.0234041	Null_Model_SNP151Common_OpenChrom_SNPmatch	112	human	white_blood_cell_count_WBC_maximum_inv_norm_transformed	EAS							x					x
GSM3111965	Macrophage	138	224	0.616071	114.792	6.19619	3.74549	1.20217	9.00197e-05	0.0234051	Null_Model_SNP151Common_OpenChrom_SNPmatch	224	human	platelet_count_maximum_inv_norm_transformed	EAS							x					x
GSM9437757	B cell	36	149	0.241611	21.6314	3.83627	3.74547	1.66425	9.00288e-05	0.0234075	Null_Model_SNP151Common_OpenChrom_SNPmatch	149	human	monocyte_absolute_count_maximum_inv_norm_transformed	EUR							x					x
ERR3189105	B cell	110	392	0.280612	82.7982	7.26259	3.74547	1.32853	9.00292e-05	0.0234076	Null_Model_SNP151Common_OpenChrom_SNPmatch	392	human	Lymphocyte_count	SAS							x					x
ERR3189255	B cell	21	183	0.114754	9.67732	3.02304	3.74546	2.17002	9.00319e-05	0.0234083	Null_Model_SNP151Common_OpenChrom_SNPmatch	183	human	monocyte_absolute_count_mean_inv_norm_transformed	AFR							x					x
GSM1122315	Myeloid	135	534	0.252809	102.581	8.65561	3.74538	1.31603	9.00594e-05	0.0234154	Null_Model_SNP151Common_OpenChrom_SNPmatch	534	human	Mean_corpuscular_volume	EAS							x
GSM1334006	B cell	69	195	0.353846	49.2128	5.28315	3.74534	1.40207	9.00735e-05	0.0234191	Null_Model_SNP151Common_OpenChrom_SNPmatch	195	human	white_blood_cell_count_WBC_mean_inv_norm_transformed	AMR							x					x
GSM2695651	Macrophage	31	63	0.492063	18.997	3.20484	3.74527	1.63184	9.00987e-05	0.0234257	Null_Model_SNP151Common_OpenChrom_SNPmatch	63	human	lymphocyte_absolute_count_minimum_inv_norm_transformed	EAS							x					x
NS1438	Neutrophil	30	68	0.441176	17.4515	3.35051	3.74524	1.71905	9.0111e-05	0.0234289	Null_Model_SNP151Common_OpenChrom_SNPmatch	68	human	Platelet_side_fluorescence	EUR											x
E004048_E004362	B cell	35	187	0.187166	19.965	4.01445	3.74522	1.75306	9.01195e-05	0.0234311	Null_Model_SNP151Common_OpenChrom_SNPmatch	187	human	Granulocyte_percentage_of_myeloid_white_cells	EUR			x	x			x					x
GSM9437757	B cell	42	168	0.25	25.5864	4.38255	3.74521	1.6415	9.01212e-05	0.0234315	Null_Model_SNP151Common_OpenChrom_SNPmatch	168	human	Mean_corpuscular_hemoglobin_concentration	SAS							x
NS1661	Neutrophil	163	1125	0.144889	125.739	9.94902	3.74517	1.29633	9.01366e-05	0.0234355	Null_Model_SNP151Common_OpenChrom_SNPmatch	1125	human	Red_blood_cell_count	EUR							x					x
ERR3189105	B cell	38	93	0.408602	24.4316	3.62292	3.74516	1.55536	9.01385e-05	0.023436	Null_Model_SNP151Common_OpenChrom_SNPmatch	93	human	eosinophil_absolute_count_minimum_inv_norm_transformed	AMR							x					x
NS1518	Neutrophil	214	875	0.244571	175.212	10.3569	3.74516	1.22138	9.01389e-05	0.0234361	Null_Model_SNP151Common_OpenChrom_SNPmatch	875	human	Total_cholesterol_levels	EUR							x
E004832	B cell	30	77	0.38961	17.4456	3.35221	3.74513	1.71964	9.01502e-05	0.0234391	Null_Model_SNP151Common_OpenChrom_SNPmatch	77	human	neutrophil_absolute_count_maximum_inv_norm_transformed	EUR							x					x
NS1522	Monocyte	43	185	0.232432	26.0829	4.51709	3.74513	1.64859	9.01512e-05	0.0234393	Null_Model_SNP151Common_OpenChrom_SNPmatch	185	human	eosinophil_absolute_count_mean_inv_norm_transformed	AFR							x					x
ERR3189135	B cell	9	12	0.75	3.8951	1.36308	3.74512	2.31059	9.01542e-05	0.0234401	Null_Model_SNP151Common_OpenChrom_SNPmatch	12	human	IgA_levels	EUR			x				x
NS1554	Neutrophil	92	198	0.464646	70.4166	5.7631	3.74511	1.30651	9.01583e-05	0.0234412	Null_Model_SNP151Common_OpenChrom_SNPmatch	198	human	mean_corpuscular_hemoglobin_MCH_maximum_inv_norm_transformed	EAS							x
GSM1334006	B cell	30	83	0.361446	17.031	3.46295	3.74508	1.7615	9.01685e-05	0.0234438	Null_Model_SNP151Common_OpenChrom_SNPmatch	83	human	Autoimmune_traits	EUR	x		x								x
GSM1334007	B cell	15	31	0.483871	7.19281	2.08466	3.74508	2.08542	9.01696e-05	0.0234441	Null_Model_SNP151Common_OpenChrom_SNPmatch	31	human	Lymphocyte_side_fluorescence	EUR			x								x
GSM1334005	B cell	40	103	0.38835	25.0639	3.98822	3.74504	1.59592	9.01811e-05	0.0234471	Null_Model_SNP151Common_OpenChrom_SNPmatch	103	human	neutrophil_absolute_count_mean_inv_norm_transformed	AMR							x					x
NS1607	Neutrophil	69	327	0.211009	46.7263	5.94769	3.74494	1.47669	9.02191e-05	0.023457	Null_Model_SNP151Common_OpenChrom_SNPmatch	327	human	Red_cell_distribution_width	AMR							x
ERR3189315	B cell	41	111	0.369369	26.1139	3.97505	3.74489	1.57005	9.02372e-05	0.0234617	Null_Model_SNP151Common_OpenChrom_SNPmatch	111	human	lymphocyte_absolute_count_maximum_inv_norm_transformed	EUR							x					x
E004807	Monocyte	41	129	0.317829	25.9481	4.01937	3.74486	1.58008	9.02484e-05	0.0234646	Null_Model_SNP151Common_OpenChrom_SNPmatch	129	human	Mean_platelet_volume_during_first_trimester_of_pregnancy	EAS							x
NS1472	Neutrophil	124	561	0.221034	94.1209	7.97875	3.74484	1.31745	9.02545e-05	0.0234662	Null_Model_SNP151Common_OpenChrom_SNPmatch	561	human	High_light_scatter_reticulocyte_count	EUR							x					x
E004068_E004378	B cell	261	534	0.488764	226.457	9.22444	3.74477	1.15254	9.02781e-05	0.0234723	Null_Model_SNP151Common_OpenChrom_SNPmatch	534	human	Mean_corpuscular_volume	EAS							x
NS1004	Neutrophil	13	77	0.168831	5.11289	2.10624	3.74464	2.54259	9.03254e-05	0.0234846	Null_Model_SNP151Common_OpenChrom_SNPmatch	77	human	neutrophil_absolute_count_maximum_inv_norm_transformed	EUR							x					x
NS1569	Neutrophil	43	101	0.425743	28.8971	3.76622	3.74458	1.48804	9.03488e-05	0.0234907	Null_Model_SNP151Common_OpenChrom_SNPmatch	101	human	neutrophil_fraction_mean_inv_norm_transformed	AMR							x					x
NS1436	Neutrophil	48	129	0.372093	32.1349	4.23684	3.74457	1.4937	9.03515e-05	0.0234914	Null_Model_SNP151Common_OpenChrom_SNPmatch	129	human	Mean_platelet_volume_during_first_trimester_of_pregnancy	EAS							x
ERR3189190	B cell	38	104	0.365385	23.5954	3.84696	3.74441	1.61048	9.04108e-05	0.0235068	Null_Model_SNP151Common_OpenChrom_SNPmatch	104	human	Rheumatoid_arthritis_rheumatoid_factor_and_or_anti_cyclic_citrullinated_peptide_seropositive	EUR	x		x								x
ERR3189250	B cell	61	201	0.303483	41.1039	5.31368	3.74432	1.48404	9.04425e-05	0.023515	Null_Model_SNP151Common_OpenChrom_SNPmatch	201	human	mean_platelet_volume_MPV_maximum_inv_norm_transformed	AMR							x
NS1677	Neutrophil	101	227	0.444934	77.995	6.14402	3.74429	1.29495	9.0452e-05	0.0235175	Null_Model_SNP151Common_OpenChrom_SNPmatch	227	human	mean_platelet_volume_MPV_mean_inv_norm_transformed	EUR							x
ERR3189290	B cell	19	104	0.182692	9.02198	2.66487	3.74429	2.10597	9.04541e-05	0.0235181	Null_Model_SNP151Common_OpenChrom_SNPmatch	104	human	eosinophil_fraction_minimum_inv_norm_transformed	AFR							x					x
NS984	Neutrophil	12	18	0.666667	5.68232	1.6873	3.74426	2.11181	9.04637e-05	0.0235206	Null_Model_SNP151Common_OpenChrom_SNPmatch	18	human	COVID_19_severity	EAS			x			x					x
GSM7277470	Monocyte	29	68	0.426471	16.8352	3.24897	3.74421	1.72258	9.04799e-05	0.0235248	Null_Model_SNP151Common_OpenChrom_SNPmatch	68	human	Platelet_side_fluorescence	EUR											x
NS1553	Neutrophil	85	220	0.386364	62.9001	5.90271	3.74402	1.35135	9.05479e-05	0.0235425	Null_Model_SNP151Common_OpenChrom_SNPmatch	220	human	mean_platelet_volume_MPV_maximum_inv_norm_transformed	EUR							x
GSM3111966	Macrophage	110	181	0.607735	89.1079	5.58017	3.74399	1.23446	9.05611e-05	0.0235459	Null_Model_SNP151Common_OpenChrom_SNPmatch	181	human	mean_platelet_volume_MPV_maximum_inv_norm_transformed	EAS							x
GSM6706079	Monocyte	65	103	0.631068	49.0849	4.25086	3.74397	1.32424	9.05672e-05	0.0235475	Null_Model_SNP151Common_OpenChrom_SNPmatch	103	human	Basophil_fraction_mean_inv_norm_transformed	EAS							x
GSM7277468	Monocyte	81	363	0.22314	57.6933	6.22518	3.74394	1.40398	9.05785e-05	0.0235504	Null_Model_SNP151Common_OpenChrom_SNPmatch	363	human	Aspartate_aminotransferase_levels	EAS							x
NS718	Neutrophil	6	59	0.101695	1.46254	1.21196	3.74391	4.10246	9.05904e-05	0.0235535	Null_Model_SNP151Common_OpenChrom_SNPmatch	59	human	Total_concentration_of_lipoprotein_particles	EUR							x
ERR3189300	B cell	54	238	0.226891	34.8941	5.10321	3.7439	1.54754	9.05945e-05	0.0235546	Null_Model_SNP151Common_OpenChrom_SNPmatch	238	human	Inflammatory_bowel_disease	EAS			x		x						x
GSM1501167	Myeloid	132	430	0.306977	102.722	7.82041	3.74376	1.28502	9.06439e-05	0.0235674	Null_Model_SNP151Common_OpenChrom_SNPmatch	430	human	Mean_corpuscular_volume	SAS							x
ERR3189255	B cell	86	474	0.181435	60.8102	6.72859	3.7437	1.41424	9.06659e-05	0.0235731	Null_Model_SNP151Common_OpenChrom_SNPmatch	474	human	Lymphocyte_count	EAS							x					x
GSM638310	Stem cell	23	157	0.146497	11.6973	3.01915	3.74367	1.96627	9.06776e-05	0.0235762	Null_Model_SNP151Common_OpenChrom_SNPmatch	157	human	monocyte_fraction_maximum_inv_norm_transformed	EUR							x					x
GSM9437761	B cell	30	122	0.245902	17.015	3.46854	3.74365	1.76315	9.06818e-05	0.0235773	Null_Model_SNP151Common_OpenChrom_SNPmatch	122	human	Basophil_fraction_mean_inv_norm_transformed	EUR							x
NS1462	Neutrophil	26	78	0.333333	14.2777	3.13126	3.74363	1.82102	9.06908e-05	0.0235796	Null_Model_SNP151Common_OpenChrom_SNPmatch	78	human	lymphocyte_absolute_count_minimum_inv_norm_transformed	EUR							x					x
E004807	Monocyte	13	29	0.448276	5.78422	1.92753	3.74353	2.2475	9.07265e-05	0.0235889	Null_Model_SNP151Common_OpenChrom_SNPmatch	29	human	Very_low_density_lipoprotein_cholesterol_levels	EAS							x
E004201	Eosinophil	36	129	0.27907	21.4625	3.88341	3.74348	1.67734	9.07437e-05	0.0235934	Null_Model_SNP151Common_OpenChrom_SNPmatch	129	human	Mean_platelet_volume_during_first_trimester_of_pregnancy	EAS							x
GSM1681423	Macrophage	326	875	0.372571	282.239	11.6902	3.74342	1.15505	9.07648e-05	0.0235989	Null_Model_SNP151Common_OpenChrom_SNPmatch	875	human	Total_cholesterol_levels	EUR							x
E004805	Monocyte	19	46	0.413043	9.55245	2.52379	3.7434	1.98902	9.07718e-05	0.0236007	Null_Model_SNP151Common_OpenChrom_SNPmatch	46	human	Medication_use_adrenergics_inhalants	EAS										x
GSM2592807	Macrophage	106	204	0.519608	82.2488	6.345	3.7433	1.28877	9.08096e-05	0.0236105	Null_Model_SNP151Common_OpenChrom_SNPmatch	204	human	mean_corpuscular_hemoglobin_MCH_mean_inv_norm_transformed	EAS							x
GSM1940195	Myeloid	13	85	0.152941	5.0969	2.1113	3.74323	2.55057	9.08342e-05	0.0236169	Null_Model_SNP151Common_OpenChrom_SNPmatch	85	human	mean_corpuscular_hemoglobin_concentration_MCHC_minimum_inv_norm_transformed	AMR							x
NS1551	Neutrophil	45	107	0.420561	29.2737	4.20131	3.74318	1.53721	9.08515e-05	0.0236214	Null_Model_SNP151Common_OpenChrom_SNPmatch	107	human	neutrophil_fraction_mean_inv_norm_transformed	EAS							x					x
ERR3189250	B cell	86	302	0.284768	62.2897	6.33435	3.74313	1.38065	9.08713e-05	0.0236265	Null_Model_SNP151Common_OpenChrom_SNPmatch	302	human	Alanine_aminotransferase_levels	EAS							x
GSM2695651	Macrophage	95	528	0.179924	68.6733	7.03336	3.74311	1.38336	9.08769e-05	0.023628	Null_Model_SNP151Common_OpenChrom_SNPmatch	528	human	White_blood_cell_count	AFR			x				x					x
NS1554	Neutrophil	98	296	0.331081	73.5085	6.5431	3.7431	1.33318	9.08805e-05	0.0236289	Null_Model_SNP151Common_OpenChrom_SNPmatch	296	human	Telomere_length_principal_component_1	EUR							x
NS724	Neutrophil	11	77	0.142857	3.83616	1.91393	3.743	2.86745	9.09194e-05	0.023639	Null_Model_SNP151Common_OpenChrom_SNPmatch	77	human	Psoriasis	EUR	x		x								x
E004199	Myeloid	51	124	0.41129	34.2468	4.47594	3.74295	1.48919	9.09345e-05	0.023643	Null_Model_SNP151Common_OpenChrom_SNPmatch	124	human	monocyte_absolute_count_minimum_inv_norm_transformed	EAS							x					x
GSM9437763	B cell	95	381	0.249344	69.6424	6.7748	3.74293	1.36411	9.0942e-05	0.0236449	Null_Model_SNP151Common_OpenChrom_SNPmatch	381	human	Lymphocyte_count	AMR							x					x
GSM2359987	Monocyte	49	94	0.521277	34.4545	3.88615	3.74289	1.42216	9.09567e-05	0.0236488	Null_Model_SNP151Common_OpenChrom_SNPmatch	94	human	High_fluorescence_immature_platelet_fraction	EUR							x
NS1568	Neutrophil	37	126	0.293651	21.962	4.01778	3.74285	1.68473	9.09712e-05	0.0236525	Null_Model_SNP151Common_OpenChrom_SNPmatch	126	human	Mitochondrial_DNA_copy_number_raw	EUR							x
GSM3421852	Macrophage	74	145	0.510345	54.5914	5.18555	3.74283	1.35552	9.09814e-05	0.0236552	Null_Model_SNP151Common_OpenChrom_SNPmatch	145	human	Allergic_disease_asthma_hay_fever_or_eczema	EUR			x	x					x
GSM1841298	B cell	36	124	0.290323	21.959	3.75144	3.74282	1.63942	9.09847e-05	0.023656	Null_Model_SNP151Common_OpenChrom_SNPmatch	124	human	monocyte_absolute_count_minimum_inv_norm_transformed	EAS							x					x
GSM1421019	Dendritic Cell	100	219	0.456621	77.6833	5.96277	3.74267	1.28728	9.10372e-05	0.0236697	Null_Model_SNP151Common_OpenChrom_SNPmatch	219	human	eosinophil_fraction_mean_inv_norm_transformed	EUR							x					x
GSM2592807	Macrophage	24	48	0.5	13.6583	2.76318	3.74267	1.75717	9.10383e-05	0.02367	Null_Model_SNP151Common_OpenChrom_SNPmatch	48	human	Eosinophil_side_scatter	EUR			x				x					x
NS792	Neutrophil	73	285	0.25614	50.7922	5.9337	3.74266	1.43723	9.10427e-05	0.0236711	Null_Model_SNP151Common_OpenChrom_SNPmatch	285	human	platelet_count_minimum_inv_norm_transformed	EUR							x					x
NS1452	Neutrophil	6	24	0.25	1.56144	1.18595	3.74263	3.84261	9.10525e-05	0.0236737	Null_Model_SNP151Common_OpenChrom_SNPmatch	24	human	Basophil_forward_scatter_distribution_width	EUR			x								x
GSM1334005	B cell	195	697	0.27977	158.122	9.85369	3.74257	1.23323	9.10735e-05	0.0236791	Null_Model_SNP151Common_OpenChrom_SNPmatch	697	human	Mean_spheric_corpuscular_volume	EUR							x
ERR3189095	B cell	67	322	0.208075	45.5634	5.72785	3.74252	1.47048	9.1093e-05	0.0236842	Null_Model_SNP151Common_OpenChrom_SNPmatch	322	human	Eosinophil_counts	AFR							x					x
NS706	Neutrophil	6	27	0.222222	1.58641	1.17931	3.74251	3.78212	9.1095e-05	0.0236847	Null_Model_SNP151Common_OpenChrom_SNPmatch	27	human	Psoriasis_vulgaris_PheCode_696_41	EUR	x		x								x
NS1518	Neutrophil	64	152	0.421053	45.8472	4.85073	3.74229	1.39594	9.11757e-05	0.0237057	Null_Model_SNP151Common_OpenChrom_SNPmatch	152	human	eosinophil_fraction_maximum_inv_norm_transformed	EAS							x					x
ERR3189100	B cell	28	70	0.4	15.984	3.21088	3.74227	1.75175	9.11818e-05	0.0237073	Null_Model_SNP151Common_OpenChrom_SNPmatch	70	human	lymphocyte_absolute_count_minimum_inv_norm_transformed	AMR							x					x
GSM7277471	Myeloid	52	204	0.254902	33.6494	4.90366	3.74223	1.54535	9.11965e-05	0.0237111	Null_Model_SNP151Common_OpenChrom_SNPmatch	204	human	mean_corpuscular_hemoglobin_MCH_mean_inv_norm_transformed	EAS							x
NS1550	Neutrophil	52	141	0.368794	34.8372	4.58633	3.74217	1.49266	9.12193e-05	0.023717	Null_Model_SNP151Common_OpenChrom_SNPmatch	141	human	Myeloid_white_cell_count	EUR			x				x					x
ERR3189240	B cell	26	154	0.168831	13.6503	3.30025	3.74204	1.90471	9.12664e-05	0.0237293	Null_Model_SNP151Common_OpenChrom_SNPmatch	154	human	eosinophil_absolute_count_maximum_inv_norm_transformed	AFR							x					x
GSM3111965	Macrophage	72	134	0.537313	54.1429	4.77206	3.74202	1.32982	9.1274e-05	0.0237312	Null_Model_SNP151Common_OpenChrom_SNPmatch	134	human	Granulocyte_count	EUR			x	x			x					x
GSM638311	Stem cell	5	21	0.238095	1.18881	1.01849	3.74201	4.20588	9.12763e-05	0.0237318	Null_Model_SNP151Common_OpenChrom_SNPmatch	21	human	Basophil_absolute_count_minimum_inv_norm_transformed	AMR							x					x
NS1569	Neutrophil	46	179	0.256983	29.1988	4.48993	3.74198	1.57541	9.12893e-05	0.0237352	Null_Model_SNP151Common_OpenChrom_SNPmatch	179	human	eosinophil_fraction_maximum_inv_norm_transformed	AFR							x					x
NS1455	Neutrophil	99	327	0.302752	74.1379	6.64432	3.74186	1.33535	9.13302e-05	0.0237459	Null_Model_SNP151Common_OpenChrom_SNPmatch	327	human	Red_cell_distribution_width	AMR							x
NS1548	Neutrophil	45	145	0.310345	29.3686	4.17744	3.74186	1.53225	9.13328e-05	0.0237465	Null_Model_SNP151Common_OpenChrom_SNPmatch	145	human	Allergic_disease_asthma_hay_fever_or_eczema	EUR			x	x					x
NS952	Neutrophil	8	19	0.421053	2.50549	1.46841	3.74181	3.19298	9.13487e-05	0.0237507	Null_Model_SNP151Common_OpenChrom_SNPmatch	19	human	Neutrophil_side_fluorescence_distribution_width	EUR			x								x
E004792	Macrophage	23	79	0.291139	12.1538	2.89867	3.74176	1.89241	9.13663e-05	0.0237552	Null_Model_SNP151Common_OpenChrom_SNPmatch	79	human	Nonatopic_asthma	EUR			x	x							x
NS1461	Neutrophil	73	201	0.363184	51.2298	5.81817	3.74176	1.42495	9.13669e-05	0.0237554	Null_Model_SNP151Common_OpenChrom_SNPmatch	201	human	mean_corpuscular_hemoglobin_MCH_minimum_inv_norm_transformed	AMR							x
E004053_E004367	B cell	22	201	0.109453	10.5514	3.05967	3.74176	2.08502	9.13694e-05	0.023756	Null_Model_SNP151Common_OpenChrom_SNPmatch	201	human	mean_platelet_volume_MPV_minimum_inv_norm_transformed	EUR							x
E005536	Dendritic Cell	57	102	0.558824	41.1738	4.22963	3.74174	1.38437	9.13748e-05	0.0237575	Null_Model_SNP151Common_OpenChrom_SNPmatch	102	human	lymphocyte_fraction_maximum_inv_norm_transformed	AMR							x					x
GSM7277468	Monocyte	39	158	0.246835	24.0769	3.98837	3.74165	1.61981	9.14079e-05	0.0237661	Null_Model_SNP151Common_OpenChrom_SNPmatch	158	human	white_blood_cell_count_WBC_maximum_inv_norm_transformed	EUR							x					x
E004201	Eosinophil	20	115	0.173913	9.43556	2.82349	3.74162	2.11964	9.14176e-05	0.0237686	Null_Model_SNP151Common_OpenChrom_SNPmatch	115	human	Basophil_fraction_mean_inv_norm_transformed	AFR							x
ERR3189160	B cell	45	174	0.258621	28.7932	4.33153	3.74158	1.56287	9.14327e-05	0.0237725	Null_Model_SNP151Common_OpenChrom_SNPmatch	174	human	eosinophil_absolute_count_maximum_inv_norm_transformed	EUR							x					x
NS1008	Neutrophil	90	234	0.384615	65.984	6.41886	3.74147	1.36397	9.14725e-05	0.0237829	Null_Model_SNP151Common_OpenChrom_SNPmatch	234	human	platelet_count_minimum_inv_norm_transformed	EAS							x					x
NS1008	Neutrophil	44	112	0.392857	28.4875	4.14609	3.74147	1.54454	9.14733e-05	0.0237831	Null_Model_SNP151Common_OpenChrom_SNPmatch	112	human	white_blood_cell_count_WBC_maximum_inv_norm_transformed	EAS							x					x
GSM1681424	Macrophage	35	65	0.538462	22.5145	3.33707	3.74146	1.55455	9.14773e-05	0.0237841	Null_Model_SNP151Common_OpenChrom_SNPmatch	65	human	Basophil_absolute_count_mean_inv_norm_transformed	EUR							x					x
GSM3421851	Macrophage	22	39	0.564103	12.035	2.66341	3.74145	1.82801	9.14804e-05	0.0237849	Null_Model_SNP151Common_OpenChrom_SNPmatch	39	human	Waist_to_hip_ratio_adjusted_for_BMI_adjusted_for_smoking_behaviour	EUR							x
GSM3421851	Macrophage	25	47	0.531915	14.4675	2.81517	3.74132	1.72801	9.15272e-05	0.0237971	Null_Model_SNP151Common_OpenChrom_SNPmatch	47	human	Allergic_disease_asthma_hay_fever_and_or_eczema__age_of_onset	EUR			x	x					x
GSM1782711	Myeloid	28	107	0.261682	14.984	3.47904	3.74125	1.86866	9.15524e-05	0.0238036	Null_Model_SNP151Common_OpenChrom_SNPmatch	107	human	neutrophil_fraction_mean_inv_norm_transformed	EAS							x					x
GSM1370280	B cell	8	42	0.190476	2.47652	1.47638	3.74123	3.23033	9.15612e-05	0.0238059	Null_Model_SNP151Common_OpenChrom_SNPmatch	42	human	Systemic_sclerosis	EUR	x		x								x
NS1661	Neutrophil	25	163	0.153374	12.8711	3.24197	3.7412	1.94233	9.15708e-05	0.0238084	Null_Model_SNP151Common_OpenChrom_SNPmatch	163	human	red_cell_diameter_width_RDW_mean_inv_norm_transformed	AFR							x
ERR3189165	B cell	56	220	0.254545	37.0879	5.05512	3.74117	1.50993	9.15817e-05	0.0238112	Null_Model_SNP151Common_OpenChrom_SNPmatch	220	human	mean_platelet_volume_MPV_maximum_inv_norm_transformed	EUR							x
GSM1010843	Myeloid	96	285	0.336842	71.9451	6.43008	3.741	1.33435	9.16447e-05	0.0238276	Null_Model_SNP151Common_OpenChrom_SNPmatch	285	human	Lymphocyte_to_monocyte_ratio	EUR							x					x
ERR3189215	B cell	91	429	0.212121	65.9221	6.70358	3.74098	1.38042	9.16531e-05	0.0238298	Null_Model_SNP151Common_OpenChrom_SNPmatch	429	human	White_blood_cell_count	AMR			x				x					x
ERR3189245	B cell	59	168	0.35119	42.013	4.5408	3.74098	1.40433	9.16533e-05	0.0238299	Null_Model_SNP151Common_OpenChrom_SNPmatch	168	human	eosinophil_fraction_maximum_inv_norm_transformed	AMR							x					x
E004805	Monocyte	61	177	0.344633	42.3207	4.9932	3.74095	1.44138	9.16628e-05	0.0238323	Null_Model_SNP151Common_OpenChrom_SNPmatch	177	human	eosinophil_fraction_mean_inv_norm_transformed	EAS							x					x
GSM1816090	Stem cell	111	201	0.552239	89.5375	5.73732	3.74086	1.2397	9.16942e-05	0.0238405	Null_Model_SNP151Common_OpenChrom_SNPmatch	201	human	mean_platelet_volume_MPV_minimum_inv_norm_transformed	EUR							x
ERR3189245	B cell	65	216	0.300926	45.3147	5.26231	3.74081	1.43441	9.17124e-05	0.0238452	Null_Model_SNP151Common_OpenChrom_SNPmatch	216	human	monocyte_absolute_count_mean_inv_norm_transformed	EUR							x					x
GSM3514944	Monocyte	93	168	0.553571	73.3307	5.25809	3.74077	1.26823	9.17279e-05	0.0238492	Null_Model_SNP151Common_OpenChrom_SNPmatch	168	human	eosinophil_fraction_maximum_inv_norm_transformed	AMR							x					x
GSM2359983	Monocyte	166	429	0.386946	133.473	8.69549	3.74073	1.2437	9.17431e-05	0.0238532	Null_Model_SNP151Common_OpenChrom_SNPmatch	429	human	White_blood_cell_count	AMR			x				x					x
E004805	Monocyte	23	56	0.410714	12.2767	2.86677	3.74055	1.87346	9.18097e-05	0.0238705	Null_Model_SNP151Common_OpenChrom_SNPmatch	56	human	Platelet_forward_scatter	EUR											x
NS1514	Monocyte	126	528	0.238636	95.7682	8.08222	3.74053	1.31568	9.18166e-05	0.0238723	Null_Model_SNP151Common_OpenChrom_SNPmatch	528	human	White_blood_cell_count	AFR			x				x					x
NS1553	Neutrophil	243	822	0.29562	201.173	11.1822	3.74052	1.20792	9.18195e-05	0.0238731	Null_Model_SNP151Common_OpenChrom_SNPmatch	822	human	Red_cell_distribution_width	EUR							x
NS1472	Neutrophil	115	520	0.221154	86.2408	7.68876	3.74043	1.33348	9.18536e-05	0.0238819	Null_Model_SNP151Common_OpenChrom_SNPmatch	520	human	Reticulocyte_fraction_of_red_cells	EUR							x					x
ERR3189180	B cell	36	121	0.297521	22.1119	3.71315	3.74025	1.62808	9.19177e-05	0.0238986	Null_Model_SNP151Common_OpenChrom_SNPmatch	121	human	neutrophil_fraction_minimum_inv_norm_transformed	EUR							x					x
NS1004	Neutrophil	8	84	0.0952381	2.4036	1.49631	3.74013	3.32835	9.19612e-05	0.0239099	Null_Model_SNP151Common_OpenChrom_SNPmatch	84	human	Mitochondrial_DNA_copy_number_adjusted	EUR							x
GSM7277470	Monocyte	69	248	0.278226	48.3856	5.51173	3.74009	1.42604	9.19756e-05	0.0239136	Null_Model_SNP151Common_OpenChrom_SNPmatch	248	human	Neutrophils_and_lymphocytes_in_blood_confirmatory_factor_analysis_Factor_35	EUR			x								x
NS1472	Neutrophil	23	63	0.365079	12.4396	2.82358	3.74009	1.84894	9.19768e-05	0.023914	Null_Model_SNP151Common_OpenChrom_SNPmatch	63	human	Age_of_onset_of_childhood_onset_asthma	EUR			x	x			x
GSM7277467	Myeloid	73	251	0.290837	51.1538	5.84109	3.74008	1.42707	9.19797e-05	0.0239147	Null_Model_SNP151Common_OpenChrom_SNPmatch	251	human	mean_corpuscular_volume_MCV_mean_inv_norm_transformed	EUR							x
NS1436	Neutrophil	127	455	0.279121	98.5415	7.60924	3.74	1.2888	9.20109e-05	0.0239228	Null_Model_SNP151Common_OpenChrom_SNPmatch	455	human	Aspartate_aminotransferase_levels	EUR							x
E004201	Eosinophil	55	377	0.145889	35.2567	5.27911	3.73988	1.55999	9.20531e-05	0.0239338	Null_Model_SNP151Common_OpenChrom_SNPmatch	377	human	Lymphocyte_count	AFR							x					x
E004201	Eosinophil	67	444	0.150901	44.7083	5.96061	3.73984	1.4986	9.20689e-05	0.0239379	Null_Model_SNP151Common_OpenChrom_SNPmatch	444	human	Mean_corpuscular_volume	AFR							x
GSM2359987	Monocyte	21	38	0.552632	11.956	2.41828	3.73983	1.75643	9.2071e-05	0.0239384	Null_Model_SNP151Common_OpenChrom_SNPmatch	38	human	Monocyte_side_fluorescence	EUR			x								x
NS1661	Neutrophil	38	203	0.187192	22.2208	4.21927	3.7398	1.71011	9.20826e-05	0.0239415	Null_Model_SNP151Common_OpenChrom_SNPmatch	203	human	Eczema	EUR			x	x							x
E004199	Myeloid	93	198	0.469697	70.01	6.14751	3.73973	1.32838	9.21104e-05	0.0239487	Null_Model_SNP151Common_OpenChrom_SNPmatch	198	human	mean_corpuscular_hemoglobin_MCH_maximum_inv_norm_transformed	EAS							x
GSM9437755	B cell	58	210	0.27619	38.8821	5.11215	3.73969	1.49169	9.21221e-05	0.0239518	Null_Model_SNP151Common_OpenChrom_SNPmatch	210	human	mean_platelet_volume_MPV_mean_inv_norm_transformed	AFR							x
GSM7277466	Myeloid	7	38	0.184211	1.95005	1.35037	3.73968	3.58965	9.2129e-05	0.0239536	Null_Model_SNP151Common_OpenChrom_SNPmatch	38	human	Monocyte_side_fluorescence	EUR			x								x
E004053_E004367	B cell	7	56	0.125	1.99401	1.33864	3.7396	3.51052	9.2155e-05	0.0239603	Null_Model_SNP151Common_OpenChrom_SNPmatch	56	human	Free_cholesterol_levels_in_LDL	EUR							x
NS1639	Neutrophil	169	828	0.204106	132.895	9.65474	3.7396	1.27168	9.21554e-05	0.0239604	Null_Model_SNP151Common_OpenChrom_SNPmatch	828	human	Serum_alkaline_phosphatase_levels	EUR							x
NS1458	Neutrophil	34	107	0.317757	20.4755	3.61658	3.73958	1.66052	9.21655e-05	0.023963	Null_Model_SNP151Common_OpenChrom_SNPmatch	107	human	white_blood_cell_count_WBC_maximum_inv_norm_transformed	AMR							x					x
ERR3189205	B cell	68	212	0.320755	47.2527	5.54807	3.73955	1.43907	9.21766e-05	0.0239659	Null_Model_SNP151Common_OpenChrom_SNPmatch	212	human	Asthma	AMR			x	x							x
E004199	Myeloid	94	290	0.324138	69.8951	6.44608	3.73946	1.34487	9.22065e-05	0.0239737	Null_Model_SNP151Common_OpenChrom_SNPmatch	290	human	Mean_corpuscular_hemoglobin_concentration	EUR							x
NS1511	Monocyte	222	461	0.481562	187.179	9.31187	3.73944	1.18603	9.22159e-05	0.0239761	Null_Model_SNP151Common_OpenChrom_SNPmatch	461	human	Mean_corpuscular_hemoglobin	EAS							x
NS1679	Neutrophil	21	53	0.396226	11.1658	2.62992	3.73934	1.88074	9.22511e-05	0.0239853	Null_Model_SNP151Common_OpenChrom_SNPmatch	53	human	Platelet_side_fluorescence_distribution_width	EUR											x
NS1000	Neutrophil	16	53	0.301887	7.12687	2.37295	3.73928	2.24502	9.22731e-05	0.023991	Null_Model_SNP151Common_OpenChrom_SNPmatch	53	human	Basophil_percentage_of_granulocytes	EUR			x				x					x
NS1519	Neutrophil	24	117	0.205128	12.4406	3.09139	3.73923	1.92917	9.22913e-05	0.0239957	Null_Model_SNP151Common_OpenChrom_SNPmatch	117	human	monocyte_absolute_count_maximum_inv_norm_transformed	AFR							x					x
GSM1681425	Macrophage	125	201	0.621891	102.315	6.06695	3.73916	1.22172	9.23169e-05	0.0240024	Null_Model_SNP151Common_OpenChrom_SNPmatch	201	human	mean_platelet_volume_MPV_maximum_inv_norm_transformed	AMR							x
E004199	Myeloid	121	403	0.300248	93.3876	7.38469	3.73914	1.29568	9.2325e-05	0.0240045	Null_Model_SNP151Common_OpenChrom_SNPmatch	403	human	Neutrophil_percentage_of_white_cells	EUR			x				x					x
NS1683	Neutrophil	44	93	0.473118	29.6394	3.84068	3.73909	1.48451	9.2344e-05	0.0240094	Null_Model_SNP151Common_OpenChrom_SNPmatch	93	human	Cholesteryl_esters_to_total_lipids_ratio_in_large_HDL	EUR							x
NS792	Neutrophil	39	242	0.161157	23.1798	4.23103	3.73908	1.6825	9.23464e-05	0.0240101	Null_Model_SNP151Common_OpenChrom_SNPmatch	242	human	platelet_count_maximum_inv_norm_transformed	AFR							x					x
ERR3189300	B cell	87	474	0.183544	62.2597	6.61668	3.73907	1.39737	9.23497e-05	0.0240109	Null_Model_SNP151Common_OpenChrom_SNPmatch	474	human	Lymphocyte_count	EAS							x					x
GSM1334007	B cell	32	144	0.222222	18.2847	3.66822	3.73895	1.7501	9.23968e-05	0.0240232	Null_Model_SNP151Common_OpenChrom_SNPmatch	144	human	Rheumatoid_arthritis	AFR	x		x								x
GSM3111965	Macrophage	106	177	0.59887	85.3297	5.5284	3.73894	1.24224	9.24007e-05	0.0240242	Null_Model_SNP151Common_OpenChrom_SNPmatch	177	human	eosinophil_fraction_mean_inv_norm_transformed	EAS							x					x
NS1677	Neutrophil	78	159	0.490566	58.1239	5.31607	3.73887	1.34196	9.24236e-05	0.0240301	Null_Model_SNP151Common_OpenChrom_SNPmatch	159	human	red_cell_diameter_width_RDW_mean_inv_norm_transformed	AMR							x
NS1639	Neutrophil	14	31	0.451613	6.52847	1.99836	3.73883	2.14445	9.24386e-05	0.024034	Null_Model_SNP151Common_OpenChrom_SNPmatch	31	human	Lymphocyte_side_fluorescence	EUR			x								x
NS1514	Monocyte	76	152	0.5	57.7113	4.89158	3.73881	1.3169	9.24452e-05	0.0240357	Null_Model_SNP151Common_OpenChrom_SNPmatch	152	human	eosinophil_fraction_maximum_inv_norm_transformed	EAS							x					x
ERR3189215	B cell	30	93	0.322581	17.6444	3.30475	3.73875	1.70026	9.24688e-05	0.0240419	Null_Model_SNP151Common_OpenChrom_SNPmatch	93	human	eosinophil_absolute_count_minimum_inv_norm_transformed	AMR							x					x
NS756	Neutrophil	16	56	0.285714	7.04496	2.3952	3.73875	2.27113	9.24694e-05	0.0240421	Null_Model_SNP151Common_OpenChrom_SNPmatch	56	human	Platelet_forward_scatter	EUR											x
NS1510	Monocyte	47	101	0.465347	31.7073	4.09038	3.7387	1.48231	9.2488e-05	0.0240469	Null_Model_SNP151Common_OpenChrom_SNPmatch	101	human	Basophil_fraction_maximum_inv_norm_transformed	EUR							x
GSM9437762	B cell	101	250	0.404	78.05	6.13869	3.73859	1.29404	9.25271e-05	0.024057	Null_Model_SNP151Common_OpenChrom_SNPmatch	250	human	mean_corpuscular_hemoglobin_MCH_mean_inv_norm_transformed	EUR							x
GSM9437759	B cell	139	539	0.257885	109.431	7.90945	3.73849	1.27021	9.25633e-05	0.0240665	Null_Model_SNP151Common_OpenChrom_SNPmatch	539	human	Platelet_distribution_width	EUR							x
NS1461	Neutrophil	81	225	0.36	58.027	6.1451	3.73843	1.3959	9.25868e-05	0.0240726	Null_Model_SNP151Common_OpenChrom_SNPmatch	225	human	mean_corpuscular_hemoglobin_MCH_mean_inv_norm_transformed	AMR							x
GSM1940201	Myeloid	39	156	0.25	23.95	4.02585	3.73832	1.62839	9.26253e-05	0.0240826	Null_Model_SNP151Common_OpenChrom_SNPmatch	156	human	Mean_corpuscular_hemoglobin_concentration	AMR							x
NS1008	Neutrophil	104	345	0.301449	78.3706	6.85591	3.73829	1.32703	9.26385e-05	0.024086	Null_Model_SNP151Common_OpenChrom_SNPmatch	345	human	Mean_corpuscular_hemoglobin	SAS							x
GSM1782711	Myeloid	87	550	0.158182	61.979	6.69317	3.73828	1.4037	9.26403e-05	0.0240865	Null_Model_SNP151Common_OpenChrom_SNPmatch	550	human	Urate_levels	EUR							x
NS1571	Neutrophil	48	105	0.457143	32.7163	4.08845	3.73827	1.46716	9.26467e-05	0.0240882	Null_Model_SNP151Common_OpenChrom_SNPmatch	105	human	neutrophil_absolute_count_mean_inv_norm_transformed	EAS							x					x
E004800	Monocyte	37	185	0.2	22.1009	3.98558	3.73826	1.67414	9.26505e-05	0.0240891	Null_Model_SNP151Common_OpenChrom_SNPmatch	185	human	eosinophil_absolute_count_mean_inv_norm_transformed	AFR							x					x
NS1468	Neutrophil	75	201	0.373134	55.0849	5.32746	3.7382	1.36153	9.26719e-05	0.0240947	Null_Model_SNP151Common_OpenChrom_SNPmatch	201	human	mean_platelet_volume_MPV_maximum_inv_norm_transformed	AMR							x
ERR3189235	B cell	26	125	0.208	13.4585	3.35508	3.73806	1.93186	9.27244e-05	0.0241083	Null_Model_SNP151Common_OpenChrom_SNPmatch	125	human	Rheumatoid_arthritis	SAS	x		x								x
GSM1421017	Dendritic Cell	69	142	0.485915	50.9081	4.83999	3.738	1.35538	9.27442e-05	0.0241135	Null_Model_SNP151Common_OpenChrom_SNPmatch	142	human	Medication_use_thyroid_preparations	EUR										x
GSM3421852	Macrophage	78	140	0.557143	58.8851	5.11369	3.73799	1.32461	9.27503e-05	0.0241151	Null_Model_SNP151Common_OpenChrom_SNPmatch	140	human	HDL_cholesterol_levels	EAS							x
GSM2695651	Macrophage	24	65	0.369231	12.952	2.95562	3.73795	1.85299	9.27651e-05	0.0241189	Null_Model_SNP151Common_OpenChrom_SNPmatch	65	human	Neutrophil_forward_scatter	EUR			x								x
GSM9437764	B cell	30	179	0.167598	16.3357	3.65557	3.73795	1.83647	9.27649e-05	0.0241189	Null_Model_SNP151Common_OpenChrom_SNPmatch	179	human	mean_platelet_volume_MPV_minimum_inv_norm_transformed	AMR							x
GSM1421017	Dendritic Cell	64	149	0.42953	46.2428	4.75058	3.73791	1.384	9.2778e-05	0.0241223	Null_Model_SNP151Common_OpenChrom_SNPmatch	149	human	Respiratory_disease_confirmatory_factor_analysis_Factor_11	EUR											x
GSM2804465	Macrophage	132	553	0.238698	101.287	8.21673	3.73789	1.30323	9.27838e-05	0.0241238	Null_Model_SNP151Common_OpenChrom_SNPmatch	553	human	HDL_cholesterol_levels	EUR							x
GSM1334006	B cell	28	117	0.239316	15.5954	3.3186	3.73789	1.7954	9.27839e-05	0.0241238	Null_Model_SNP151Common_OpenChrom_SNPmatch	117	human	monocyte_absolute_count_maximum_inv_norm_transformed	AFR							x					x
NS1004	Neutrophil	2	19	0.105263	0.233766	0.472545	3.73771	8.55556	9.28536e-05	0.0241419	Null_Model_SNP151Common_OpenChrom_SNPmatch	19	human	Alkenylphosphatidylethanolamine_P_16_0_20_3__a_levels	EUR							x
GSM3112104	Monocyte	52	101	0.514851	36.3516	4.18667	3.73766	1.43047	9.28708e-05	0.0241464	Null_Model_SNP151Common_OpenChrom_SNPmatch	101	human	neutrophil_fraction_mean_inv_norm_transformed	AMR							x					x
NS706	Neutrophil	24	184	0.130435	12.5315	3.06843	3.73759	1.91518	9.28962e-05	0.024153	Null_Model_SNP151Common_OpenChrom_SNPmatch	184	human	white_blood_cell_count_WBC_minimum_inv_norm_transformed	AMR							x					x
NS1653	Neutrophil	57	158	0.360759	39.3596	4.7198	3.73752	1.44818	9.29217e-05	0.0241596	Null_Model_SNP151Common_OpenChrom_SNPmatch	158	human	white_blood_cell_count_WBC_maximum_inv_norm_transformed	EUR							x					x
NS1673	Neutrophil	80	148	0.540541	61.1059	5.05537	3.73743	1.3092	9.29546e-05	0.0241682	Null_Model_SNP151Common_OpenChrom_SNPmatch	148	human	Inflammatory_bowel_disease	SAS			x		x						x
NS976	Neutrophil	35	95	0.368421	21.3037	3.66465	3.73741	1.64291	9.29632e-05	0.0241704	Null_Model_SNP151Common_OpenChrom_SNPmatch	95	human	neutrophil_fraction_minimum_inv_norm_transformed	AMR							x					x
GSM2592810	Macrophage	50	101	0.49505	34.9361	4.03062	3.73737	1.43119	9.29764e-05	0.0241739	Null_Model_SNP151Common_OpenChrom_SNPmatch	101	human	Basophil_fraction_maximum_inv_norm_transformed	EUR							x
GSM1421017	Dendritic Cell	56	104	0.538462	39.7123	4.35811	3.73733	1.41014	9.29915e-05	0.0241778	Null_Model_SNP151Common_OpenChrom_SNPmatch	104	human	Aspartate_aminotransferase_AST_mean_inv_norm_transformed	EUR							x
NS740	Neutrophil	28	296	0.0945946	14.4725	3.6196	3.73729	1.9347	9.30089e-05	0.0241823	Null_Model_SNP151Common_OpenChrom_SNPmatch	296	human	Telomere_length_principal_component_1	EUR							x
NS1455	Neutrophil	139	584	0.238014	108.392	8.19002	3.73728	1.28239	9.30118e-05	0.0241831	Null_Model_SNP151Common_OpenChrom_SNPmatch	584	human	Mean_reticulocyte_volume	EUR							x
NS1663	Neutrophil	25	56	0.446429	13.8891	2.97299	3.73727	1.79997	9.30134e-05	0.0241835	Null_Model_SNP151Common_OpenChrom_SNPmatch	56	human	Platelet_forward_scatter	EUR											x
ERR3189130	B cell	52	220	0.236364	33.7892	4.87284	3.73721	1.53895	9.30382e-05	0.0241899	Null_Model_SNP151Common_OpenChrom_SNPmatch	220	human	mean_platelet_volume_MPV_maximum_inv_norm_transformed	EUR							x
NS1675	Neutrophil	74	169	0.43787	54.3257	5.26458	3.73711	1.36216	9.30737e-05	0.0241992	Null_Model_SNP151Common_OpenChrom_SNPmatch	169	human	Ulcerative_colitis	EUR			x		x						x
E004068_E004378	B cell	62	149	0.416107	43.7892	4.87304	3.73705	1.41587	9.30965e-05	0.0242051	Null_Model_SNP151Common_OpenChrom_SNPmatch	149	human	monocyte_absolute_count_maximum_inv_norm_transformed	EUR							x					x
GSM9437764	B cell	29	216	0.134259	15.4845	3.61663	3.73704	1.87284	9.31002e-05	0.024206	Null_Model_SNP151Common_OpenChrom_SNPmatch	216	human	monocyte_absolute_count_mean_inv_norm_transformed	EUR							x					x
NS792	Neutrophil	4	11	0.363636	0.882118	0.83432	3.73703	4.53454	9.3102e-05	0.0242065	Null_Model_SNP151Common_OpenChrom_SNPmatch	11	human	Stearoyl_sphingomyelin_d18_1_18_0_levels	EUR							x
ERR3189175	B cell	37	119	0.310924	22.3816	3.91181	3.73699	1.65314	9.31178e-05	0.0242106	Null_Model_SNP151Common_OpenChrom_SNPmatch	119	human	lymphocyte_absolute_count_mean_inv_norm_transformed	EUR							x					x
ERR3189275	B cell	37	200	0.185	21.3207	4.19572	3.73698	1.7354	9.31218e-05	0.0242117	Null_Model_SNP151Common_OpenChrom_SNPmatch	200	human	monocyte_fraction_mean_inv_norm_transformed	AFR							x					x
NS797	Neutrophil	8	60	0.133333	2.57642	1.45135	3.73693	3.10508	9.31404e-05	0.0242165	Null_Model_SNP151Common_OpenChrom_SNPmatch	60	human	Hypothyroidism_NOS_PheCode_244_4	EUR											x
GSM2592810	Macrophage	122	307	0.397394	95.2847	7.14912	3.73687	1.28037	9.31642e-05	0.0242227	Null_Model_SNP151Common_OpenChrom_SNPmatch	307	human	Platelet_to_lymphocyte_ratio	EUR							x					x
NS1653	Neutrophil	6	10	0.6	1.70929	1.14822	3.73684	3.51023	9.31724e-05	0.0242248	Null_Model_SNP151Common_OpenChrom_SNPmatch	10	human	Lactosyl_N_palmitoyl_sphingosine_levels	EUR							x
NS1555	Monocyte	45	95	0.473684	30.6404	3.84272	3.73684	1.46865	9.31742e-05	0.0242253	Null_Model_SNP151Common_OpenChrom_SNPmatch	95	human	neutrophil_fraction_minimum_inv_norm_transformed	AMR							x					x
ERR3189200	B cell	36	145	0.248276	21.5594	3.86455	3.73668	1.6698	9.32341e-05	0.0242409	Null_Model_SNP151Common_OpenChrom_SNPmatch	145	human	Allergic_disease_asthma_hay_fever_or_eczema	EUR			x	x					x
ERR3189300	B cell	22	200	0.11	10.8951	2.97187	3.73667	2.01926	9.3235e-05	0.0242411	Null_Model_SNP151Common_OpenChrom_SNPmatch	200	human	monocyte_fraction_mean_inv_norm_transformed	AFR							x					x
NS716	Neutrophil	11	163	0.0674847	3.84316	1.9153	3.73667	2.86223	9.32372e-05	0.0242417	Null_Model_SNP151Common_OpenChrom_SNPmatch	163	human	Basophil_percentage_of_white_cells	EUR			x				x					x
GSM1816089	Stem cell	24	65	0.369231	13.5714	2.7909	3.73663	1.76842	9.32519e-05	0.0242455	Null_Model_SNP151Common_OpenChrom_SNPmatch	65	human	Neutrophil_forward_scatter	EUR			x								x
NS1547	Neutrophil	88	248	0.354839	64.4276	6.30849	3.73662	1.36587	9.32545e-05	0.0242462	Null_Model_SNP151Common_OpenChrom_SNPmatch	248	human	Neutrophils_and_lymphocytes_in_blood_confirmatory_factor_analysis_Factor_35	EUR			x								x
NS724	Neutrophil	32	285	0.112281	16.954	4.02665	3.7366	1.88746	9.3264e-05	0.0242487	Null_Model_SNP151Common_OpenChrom_SNPmatch	285	human	platelet_count_minimum_inv_norm_transformed	EUR							x					x
NS1547	Neutrophil	124	524	0.236641	95.0779	7.74067	3.73638	1.30419	9.3344e-05	0.0242694	Null_Model_SNP151Common_OpenChrom_SNPmatch	524	human	Platelet_count	AFR							x					x
NS976	Neutrophil	42	112	0.375	26.8901	4.044	3.73638	1.56191	9.3346e-05	0.02427	Null_Model_SNP151Common_OpenChrom_SNPmatch	112	human	white_blood_cell_count_WBC_maximum_inv_norm_transformed	EAS							x					x
GSM1501167	Myeloid	20	71	0.28169	10.2068	2.62111	3.73629	1.95948	9.33781e-05	0.0242783	Null_Model_SNP151Common_OpenChrom_SNPmatch	71	human	Mitochondrial_DNA_copy_number_adjusted	AMR							x
NS706	Neutrophil	26	200	0.13	13.4196	3.36716	3.73621	1.93747	9.34076e-05	0.024286	Null_Model_SNP151Common_OpenChrom_SNPmatch	200	human	eosinophil_absolute_count_mean_inv_norm_transformed	EUR							x					x
GSM1421017	Dendritic Cell	262	664	0.394578	223.236	10.3754	3.73618	1.17365	9.34193e-05	0.024289	Null_Model_SNP151Common_OpenChrom_SNPmatch	664	human	Plateletcrit	EUR							x
E004201	Eosinophil	27	165	0.163636	14.2647	3.40864	3.73617	1.89278	9.34226e-05	0.0242899	Null_Model_SNP151Common_OpenChrom_SNPmatch	165	human	Mean_corpuscular_hemoglobin_concentration	AFR							x
NS794	Neutrophil	6	30	0.2	1.60639	1.17598	3.73614	3.73507	9.34345e-05	0.024293	Null_Model_SNP151Common_OpenChrom_SNPmatch	30	human	Itch_intensity_from_mosquito_bite	EUR											x
NS1439	Neutrophil	86	201	0.427861	64.5514	5.74087	3.73611	1.33227	9.34428e-05	0.0242951	Null_Model_SNP151Common_OpenChrom_SNPmatch	201	human	mean_platelet_volume_MPV_maximum_inv_norm_transformed	AMR							x
GSM2804465	Macrophage	12	31	0.387097	5.08492	1.85089	3.73609	2.35992	9.34509e-05	0.0242972	Null_Model_SNP151Common_OpenChrom_SNPmatch	31	human	ICD10_K50_K51_inflammatory_bowel_disease	EUR			x		x						x
E004053_E004367	B cell	11	119	0.092437	4.07293	1.8541	3.73609	2.70076	9.34521e-05	0.0242975	Null_Model_SNP151Common_OpenChrom_SNPmatch	119	human	monocyte_absolute_count_maximum_inv_norm_transformed	AMR							x					x
E004805	Monocyte	66	207	0.318841	45.8162	5.40242	3.73607	1.44054	9.34604e-05	0.0242997	Null_Model_SNP151Common_OpenChrom_SNPmatch	207	human	mean_platelet_volume_MPV_mean_inv_norm_transformed	AMR							x
NS708	Neutrophil	8	56	0.142857	2.55944	1.45627	3.73596	3.12568	9.3499e-05	0.0243097	Null_Model_SNP151Common_OpenChrom_SNPmatch	56	human	Total_cholesterol_minus_HDL_C_levels	EUR							x
ERR3189160	B cell	27	183	0.147541	14.2527	3.41219	3.7358	1.89437	9.35613e-05	0.0243259	Null_Model_SNP151Common_OpenChrom_SNPmatch	183	human	monocyte_absolute_count_mean_inv_norm_transformed	AFR							x					x
GSM1816089	Stem cell	134	422	0.317536	103.839	8.07348	3.73579	1.29046	9.35631e-05	0.0243264	Null_Model_SNP151Common_OpenChrom_SNPmatch	422	human	White_blood_cell_count	SAS			x				x					x
E005536	Dendritic Cell	69	116	0.594828	51.2617	4.7482	3.73578	1.34603	9.35653e-05	0.024327	Null_Model_SNP151Common_OpenChrom_SNPmatch	116	human	mean_corpuscular_hemoglobin_concentration_MCHC_maximum_inv_norm_transformed	EAS							x
NS1517	Neutrophil	96	307	0.312704	72.4106	6.31445	3.73578	1.32577	9.35657e-05	0.0243271	Null_Model_SNP151Common_OpenChrom_SNPmatch	307	human	Platelet_to_lymphocyte_ratio	EUR							x					x
GSM3112106	Monocyte	88	188	0.468085	67.024	5.61493	3.73576	1.31296	9.35747e-05	0.0243294	Null_Model_SNP151Common_OpenChrom_SNPmatch	188	human	mean_platelet_volume_MPV_mean_inv_norm_transformed	EAS							x
GSM2695652	Macrophage	228	979	0.232891	186.289	11.1655	3.73574	1.22391	9.35812e-05	0.0243311	Null_Model_SNP151Common_OpenChrom_SNPmatch	979	human	Mean_corpuscular_hemoglobin	EUR							x
NS1517	Neutrophil	25	51	0.490196	14.6743	2.76402	3.73574	1.70366	9.35822e-05	0.0243314	Null_Model_SNP151Common_OpenChrom_SNPmatch	51	human	Alzheimer_s_disease	EAS											x
NS706	Neutrophil	47	341	0.13783	28.7213	4.89298	3.7357	1.63642	9.35952e-05	0.0243347	Null_Model_SNP151Common_OpenChrom_SNPmatch	341	human	Mean_platelet_volume	EAS							x
ERR3189105	B cell	67	177	0.378531	48.2478	5.01982	3.73564	1.38867	9.36177e-05	0.0243406	Null_Model_SNP151Common_OpenChrom_SNPmatch	177	human	eosinophil_fraction_mean_inv_norm_transformed	EAS							x					x
E004793	Macrophage	22	63	0.349206	11.6034	2.78308	3.73564	1.896	9.3618e-05	0.0243407	Null_Model_SNP151Common_OpenChrom_SNPmatch	63	human	Alzheimer_s_disease	AMR											x
GSM1681425	Macrophage	78	140	0.557143	59.8651	4.85456	3.73563	1.30293	9.36222e-05	0.0243418	Null_Model_SNP151Common_OpenChrom_SNPmatch	140	human	Basophil_count	SAS							x					x
GSM9437761	B cell	13	54	0.240741	5.36164	2.04477	3.73556	2.42463	9.36493e-05	0.0243488	Null_Model_SNP151Common_OpenChrom_SNPmatch	54	human	Telomere_length	AFR							x
NS1472	Neutrophil	26	132	0.19697	13.8611	3.24957	3.73553	1.87575	9.36603e-05	0.0243517	Null_Model_SNP151Common_OpenChrom_SNPmatch	132	human	white_blood_cell_count_WBC_maximum_inv_norm_transformed	AFR							x					x
NS1458	Neutrophil	177	534	0.331461	144.255	8.76596	3.7355	1.227	9.36707e-05	0.0243544	Null_Model_SNP151Common_OpenChrom_SNPmatch	534	human	Mean_corpuscular_volume	EAS							x
GSM2695651	Macrophage	99	285	0.347368	74.4515	6.57175	3.73545	1.32972	9.36895e-05	0.0243593	Null_Model_SNP151Common_OpenChrom_SNPmatch	285	human	platelet_count_minimum_inv_norm_transformed	EUR							x					x
E004201	Eosinophil	25	85	0.294118	13.7243	3.01859	3.73542	1.82159	9.36994e-05	0.0243618	Null_Model_SNP151Common_OpenChrom_SNPmatch	85	human	Basophil_fraction_minimum_inv_norm_transformed	EUR							x
ERR3189130	B cell	74	451	0.16408	51.4166	6.04577	3.73541	1.43922	9.37047e-05	0.0243632	Null_Model_SNP151Common_OpenChrom_SNPmatch	451	human	Lymphocyte_percentage_of_white_cells	EUR			x				x					x
NS1517	Neutrophil	88	201	0.437811	66.0509	5.87626	3.73521	1.3323	9.37796e-05	0.0243827	Null_Model_SNP151Common_OpenChrom_SNPmatch	201	human	Crohn_s_disease	EAS			x		x						x
E004058_E004372	B cell	11	14	0.785714	4.85814	1.64434	3.73515	2.26424	9.38018e-05	0.0243885	Null_Model_SNP151Common_OpenChrom_SNPmatch	14	human	IgG_N_glycosylation_phenotypes_multivariate_analysis	EUR			x				x
E004792	Macrophage	9	21	0.428571	3.71528	1.41487	3.73513	2.42243	9.38109e-05	0.0243908	Null_Model_SNP151Common_OpenChrom_SNPmatch	21	human	COVID_19_critical_illness_vs_population_or_mild_symptoms	EAS			x			x					x
ERR3189275	B cell	20	42	0.47619	10.3327	2.58848	3.73475	1.93561	9.39491e-05	0.0244268	Null_Model_SNP151Common_OpenChrom_SNPmatch	42	human	Systemic_sclerosis	EUR	x		x								x
NS952	Neutrophil	32	163	0.196319	18.0739	3.72888	3.73466	1.77051	9.39862e-05	0.0244364	Null_Model_SNP151Common_OpenChrom_SNPmatch	163	human	red_cell_diameter_width_RDW_mean_inv_norm_transformed	AFR							x
GSM9437764	B cell	10	35	0.285714	3.76324	1.67	3.7346	2.65729	9.40079e-05	0.024442	Null_Model_SNP151Common_OpenChrom_SNPmatch	35	human	HDL_cholesterol_x_physical_activity_interaction_2df_test	EUR							x
GSM1703922	B cell	33	86	0.383721	20.3147	3.39674	3.73455	1.62444	9.40253e-05	0.0244466	Null_Model_SNP151Common_OpenChrom_SNPmatch	86	human	eosinophil_fraction_minimum_inv_norm_transformed	EAS							x					x
ERR3189215	B cell	20	74	0.27027	10.036	2.66809	3.73452	1.99283	9.40368e-05	0.0244496	Null_Model_SNP151Common_OpenChrom_SNPmatch	74	human	Basophil_fraction_minimum_inv_norm_transformed	AMR							x
GSM1146444	Macrophage	90	700	0.128571	63.8312	7.00732	3.7345	1.40997	9.40436e-05	0.0244513	Null_Model_SNP151Common_OpenChrom_SNPmatch	700	human	Platelet_count	EAS							x					x
E004792	Macrophage	33	133	0.24812	18.5874	3.85935	3.73446	1.7754	9.40602e-05	0.0244556	Null_Model_SNP151Common_OpenChrom_SNPmatch	133	human	Alzheimer_s_disease	EUR											x
NS1661	Neutrophil	23	84	0.27381	11.6174	3.04803	3.73442	1.97979	9.40728e-05	0.0244589	Null_Model_SNP151Common_OpenChrom_SNPmatch	84	human	lymphocyte_absolute_count_maximum_inv_norm_transformed	EAS							x					x
ERR3189220	B cell	25	94	0.265957	13.3826	3.11102	3.73427	1.86809	9.41318e-05	0.0244743	Null_Model_SNP151Common_OpenChrom_SNPmatch	94	human	lymphocyte_absolute_count_maximum_inv_norm_transformed	AMR							x					x
GSM1334007	B cell	103	360	0.286111	76.4765	7.10294	3.73416	1.34682	9.41726e-05	0.0244849	Null_Model_SNP151Common_OpenChrom_SNPmatch	360	human	Monocyte_count	AMR			x				x					x
NS706	Neutrophil	4	14	0.285714	0.781219	0.862025	3.73398	5.1202	9.42398e-05	0.0245024	Null_Model_SNP151Common_OpenChrom_SNPmatch	14	human	Triglycerides_to_total_lipids_ratio_in_medium_LDL	EAS							x
E004802	Monocyte	50	260	0.192308	32.4436	4.70181	3.73397	1.54114	9.42418e-05	0.0245029	Null_Model_SNP151Common_OpenChrom_SNPmatch	260	human	platelet_count_minimum_inv_norm_transformed	AFR							x					x
ERR3189185	B cell	27	106	0.254717	14.7433	3.28253	3.73393	1.83135	9.42577e-05	0.024507	Null_Model_SNP151Common_OpenChrom_SNPmatch	106	human	lymphocyte_absolute_count_mean_inv_norm_transformed	AFR							x					x
NS1683	Neutrophil	103	383	0.26893	77.3906	6.85859	3.73391	1.33091	9.42634e-05	0.0245085	Null_Model_SNP151Common_OpenChrom_SNPmatch	383	human	Neutrophil_count	AFR			x				x					x
GSM7277472	Myeloid	87	461	0.18872	61.8392	6.73848	3.7339	1.40688	9.4267e-05	0.0245094	Null_Model_SNP151Common_OpenChrom_SNPmatch	461	human	Mean_corpuscular_hemoglobin	EAS							x
E004203	Eosinophil	27	150	0.18	14.5255	3.3409	3.73388	1.8588	9.42748e-05	0.0245114	Null_Model_SNP151Common_OpenChrom_SNPmatch	150	human	hematocrit_maximum_inv_norm_transformed	EUR							x
NS1521	Neutrophil	110	392	0.280612	83.028	7.22366	3.73385	1.32485	9.42886e-05	0.024515	Null_Model_SNP151Common_OpenChrom_SNPmatch	392	human	Lymphocyte_count	SAS							x					x
ERR3189140	B cell	34	132	0.257576	19.7722	3.81052	3.73381	1.71958	9.43012e-05	0.0245183	Null_Model_SNP151Common_OpenChrom_SNPmatch	132	human	monocyte_fraction_maximum_inv_norm_transformed	AMR							x					x
GSM7277468	Monocyte	45	195	0.230769	28.4076	4.44384	3.7338	1.58408	9.43059e-05	0.0245195	Null_Model_SNP151Common_OpenChrom_SNPmatch	195	human	white_blood_cell_count_WBC_mean_inv_norm_transformed	AMR							x					x
E004058_E004372	B cell	58	119	0.487395	41.4595	4.42997	3.73377	1.39895	9.43191e-05	0.024523	Null_Model_SNP151Common_OpenChrom_SNPmatch	119	human	lymphocyte_absolute_count_mean_inv_norm_transformed	EUR							x					x
ERR3189220	B cell	28	99	0.282828	15.9271	3.23352	3.73368	1.75801	9.4353e-05	0.0245318	Null_Model_SNP151Common_OpenChrom_SNPmatch	99	human	lymphocyte_absolute_count_mean_inv_norm_transformed	EAS							x					x
E004832	B cell	23	117	0.196581	12.2308	2.88439	3.73363	1.8805	9.43706e-05	0.0245364	Null_Model_SNP151Common_OpenChrom_SNPmatch	117	human	monocyte_absolute_count_maximum_inv_norm_transformed	AFR							x					x
ERR3189165	B cell	15	47	0.319149	6.40659	2.30163	3.73361	2.34134	9.43765e-05	0.0245379	Null_Model_SNP151Common_OpenChrom_SNPmatch	47	human	Chronic_lymphocytic_leukemia	EUR								x			x
ERR3189280	B cell	21	99	0.212121	10.3037	2.8649	3.73356	2.0381	9.43946e-05	0.0245426	Null_Model_SNP151Common_OpenChrom_SNPmatch	99	human	neutrophil_absolute_count_minimum_inv_norm_transformed	EAS							x					x
NS1607	Neutrophil	26	93	0.27957	14.2368	3.1507	3.73354	1.82626	9.44052e-05	0.0245454	Null_Model_SNP151Common_OpenChrom_SNPmatch	93	human	eosinophil_absolute_count_minimum_inv_norm_transformed	AMR							x					x
E004048_E004362	B cell	115	570	0.201754	86.1219	7.7348	3.73353	1.33532	9.44067e-05	0.0245457	Null_Model_SNP151Common_OpenChrom_SNPmatch	570	human	White_blood_cell_count	EAS			x				x					x
NS1461	Neutrophil	86	198	0.434343	64.6503	5.71836	3.73353	1.33023	9.44081e-05	0.0245461	Null_Model_SNP151Common_OpenChrom_SNPmatch	198	human	mean_corpuscular_hemoglobin_MCH_maximum_inv_norm_transformed	EAS							x
ERR3189180	B cell	9	21	0.428571	3.45455	1.48532	3.7335	2.60526	9.44175e-05	0.0245485	Null_Model_SNP151Common_OpenChrom_SNPmatch	21	human	Primary_sclerosing_cholangitis_MTAG	EUR	x	x	x		x				x
ERR3189215	B cell	41	130	0.315385	25.3137	4.20161	3.73341	1.61968	9.44531e-05	0.0245578	Null_Model_SNP151Common_OpenChrom_SNPmatch	130	human	Crohn_s_disease	SAS			x		x						x
GSM1940201	Myeloid	73	524	0.139313	49.8452	6.20234	3.73324	1.46454	9.45145e-05	0.0245738	Null_Model_SNP151Common_OpenChrom_SNPmatch	524	human	Platelet_count	AFR							x					x
ERR3189240	B cell	20	134	0.149254	9.64535	2.77364	3.73323	2.07354	9.45207e-05	0.0245754	Null_Model_SNP151Common_OpenChrom_SNPmatch	134	human	monocyte_fraction_maximum_inv_norm_transformed	AFR							x					x
GSM9437760	B cell	12	119	0.10084	4.73526	1.94598	3.7332	2.53418	9.45319e-05	0.0245783	Null_Model_SNP151Common_OpenChrom_SNPmatch	119	human	monocyte_absolute_count_maximum_inv_norm_transformed	AMR							x					x
ERR3189170	B cell	100	429	0.2331	73.3237	7.14585	3.73312	1.36382	9.45602e-05	0.0245857	Null_Model_SNP151Common_OpenChrom_SNPmatch	429	human	White_blood_cell_count	AMR			x				x					x
NS1472	Neutrophil	55	195	0.282051	36.3666	4.99144	3.73307	1.51238	9.45813e-05	0.0245912	Null_Model_SNP151Common_OpenChrom_SNPmatch	195	human	white_blood_cell_count_WBC_mean_inv_norm_transformed	AMR							x					x
NS992	Neutrophil	22	56	0.392857	11.6214	2.7802	3.73305	1.89306	9.45872e-05	0.0245927	Null_Model_SNP151Common_OpenChrom_SNPmatch	56	human	Platelet_forward_scatter	EUR											x
NS1511	Monocyte	122	269	0.453532	96.4655	6.84011	3.73305	1.2647	9.45872e-05	0.0245927	Null_Model_SNP151Common_OpenChrom_SNPmatch	269	human	Serum_total_protein_levels	EAS							x
NS1490	Neutrophil	29	142	0.204225	15.6523	3.57561	3.73297	1.85276	9.46184e-05	0.0246008	Null_Model_SNP151Common_OpenChrom_SNPmatch	142	human	monocyte_absolute_count_minimum_inv_norm_transformed	AFR							x					x
NS1683	Neutrophil	36	118	0.305085	21.8042	3.80284	3.73294	1.65106	9.46273e-05	0.0246031	Null_Model_SNP151Common_OpenChrom_SNPmatch	118	human	neutrophil_fraction_mean_inv_norm_transformed	AFR							x					x
E004806	Monocyte	37	309	0.119741	21.3147	4.20189	3.73292	1.73589	9.46366e-05	0.0246055	Null_Model_SNP151Common_OpenChrom_SNPmatch	309	human	platelet_count_mean_inv_norm_transformed	AFR							x					x
NS1669	Neutrophil	24	63	0.380952	13.1009	2.91973	3.73292	1.83194	9.46375e-05	0.0246057	Null_Model_SNP151Common_OpenChrom_SNPmatch	63	human	Alzheimer_s_disease	AMR											x
NS936	Neutrophil	62	181	0.342541	42.6194	5.19192	3.73285	1.45474	9.46642e-05	0.0246127	Null_Model_SNP151Common_OpenChrom_SNPmatch	181	human	mean_platelet_volume_MPV_maximum_inv_norm_transformed	EAS							x
NS1516	Monocyte	144	336	0.428571	116.372	7.40147	3.73282	1.23742	9.46731e-05	0.024615	Null_Model_SNP151Common_OpenChrom_SNPmatch	336	human	Neutrophil_count	SAS			x				x					x
GSM624143	Monocyte	106	336	0.315476	79.035	7.22383	3.73279	1.34118	9.46863e-05	0.0246184	Null_Model_SNP151Common_OpenChrom_SNPmatch	336	human	Neutrophil_count	SAS			x				x					x
ERR3189190	B cell	37	98	0.377551	23.2677	3.67889	3.73272	1.59019	9.47123e-05	0.0246252	Null_Model_SNP151Common_OpenChrom_SNPmatch	98	human	eosinophil_fraction_minimum_inv_norm_transformed	AMR							x					x
E006071	B cell	5	156	0.0320513	1.14386	1.03309	3.73261	4.37118	9.47514e-05	0.0246354	Null_Model_SNP151Common_OpenChrom_SNPmatch	156	human	Lipoprotein_a_levels	AFR							x
GSM9437759	B cell	154	456	0.337719	123.323	8.21881	3.73258	1.24876	9.47656e-05	0.024639	Null_Model_SNP151Common_OpenChrom_SNPmatch	456	human	Triglyceride_levels	EAS							x
NS1468	Neutrophil	36	84	0.428571	22.4186	3.63863	3.73257	1.60581	9.47696e-05	0.0246401	Null_Model_SNP151Common_OpenChrom_SNPmatch	84	human	Basophil_fraction_maximum_inv_norm_transformed	EAS							x
E004201	Eosinophil	39	141	0.276596	24.034	4.00959	3.73256	1.6227	9.47733e-05	0.0246411	Null_Model_SNP151Common_OpenChrom_SNPmatch	141	human	Mean_platelet_volume_during_third_trimester_of_pregnancy	EAS							x
GSM2695652	Macrophage	8	17	0.470588	2.54745	1.46082	3.73252	3.14039	9.47852e-05	0.0246441	Null_Model_SNP151Common_OpenChrom_SNPmatch	17	human	Abnormal_results_of_function_study_of_liver_PheCode_573_7	AMR											x
GSM2592810	Macrophage	56	102	0.54902	40.3017	4.20582	3.73252	1.38952	9.47859e-05	0.0246443	Null_Model_SNP151Common_OpenChrom_SNPmatch	102	human	Mean_platelet_volume_during_the_postpartum_period	EAS							x
NS1548	Neutrophil	59	169	0.349112	39.5435	5.21271	3.73252	1.49203	9.47872e-05	0.0246447	Null_Model_SNP151Common_OpenChrom_SNPmatch	169	human	Ulcerative_colitis	EUR			x		x						x
NS1639	Neutrophil	30	78	0.384615	18.042	3.20378	3.73247	1.66279	9.48044e-05	0.0246491	Null_Model_SNP151Common_OpenChrom_SNPmatch	78	human	lymphocyte_absolute_count_minimum_inv_norm_transformed	EUR							x					x
NS1551	Neutrophil	45	100	0.45	29.7892	4.07536	3.73238	1.51061	9.48383e-05	0.024658	Null_Model_SNP151Common_OpenChrom_SNPmatch	100	human	neutrophil_fraction_minimum_inv_norm_transformed	EAS							x					x
NS1438	Neutrophil	19	36	0.527778	9.96004	2.42207	3.73233	1.90762	9.48565e-05	0.0246627	Null_Model_SNP151Common_OpenChrom_SNPmatch	36	human	Multiple_myeloma	EUR								x			x
ERR3189315	B cell	24	56	0.428571	13.4246	2.83347	3.73232	1.78777	9.48614e-05	0.024664	Null_Model_SNP151Common_OpenChrom_SNPmatch	56	human	Celiac_disease	EUR			x								x
E006072	B cell	1	15	0.0666667	0.0629371	0.251068	3.73231	15.8889	9.48649e-05	0.0246649	Null_Model_SNP151Common_OpenChrom_SNPmatch	15	human	QT_dynamics_during_exercise	EUR							x
GSM6706079	Monocyte	191	392	0.487245	159.564	8.42259	3.73229	1.19701	9.48734e-05	0.0246671	Null_Model_SNP151Common_OpenChrom_SNPmatch	392	human	Lymphocyte_count	SAS							x					x
GSM1370284	B cell	351	979	0.358529	303.771	12.6547	3.73212	1.15547	9.49365e-05	0.0246835	Null_Model_SNP151Common_OpenChrom_SNPmatch	979	human	Mean_corpuscular_hemoglobin	EUR							x
E004806	Monocyte	26	149	0.174497	13.5994	3.3227	3.73208	1.91185	9.49522e-05	0.0246876	Null_Model_SNP151Common_OpenChrom_SNPmatch	149	human	Respiratory_disease_confirmatory_factor_analysis_Factor_11	EUR											x
NS792	Neutrophil	4	10	0.4	0.792208	0.859523	3.73206	5.04918	9.49592e-05	0.0246894	Null_Model_SNP151Common_OpenChrom_SNPmatch	10	human	IDP_SWI_T2star_left_caudate	EUR							x
ERR3189175	B cell	43	143	0.300699	27.045	4.27516	3.73204	1.58995	9.49691e-05	0.024692	Null_Model_SNP151Common_OpenChrom_SNPmatch	143	human	Liver_enzyme_levels_alanine_transaminase	EUR							x
NS1679	Neutrophil	71	202	0.351485	50.2258	5.56659	3.73195	1.41362	9.50034e-05	0.0247009	Null_Model_SNP151Common_OpenChrom_SNPmatch	202	human	mean_corpuscular_volume_MCV_minimum_inv_norm_transformed	AMR							x
GSM1421019	Dendritic Cell	32	55	0.581818	20.3377	3.12504	3.7319	1.57344	9.502e-05	0.0247052	Null_Model_SNP151Common_OpenChrom_SNPmatch	55	human	Basophil_absolute_count_mean_inv_norm_transformed	EAS							x					x
GSM1681426	Macrophage	60	125	0.48	42.3896	4.7189	3.73188	1.41544	9.50274e-05	0.0247071	Null_Model_SNP151Common_OpenChrom_SNPmatch	125	human	Rheumatoid_arthritis	SAS	x		x								x
NS1549	Neutrophil	139	455	0.305495	108.399	8.2	3.73188	1.2823	9.50284e-05	0.0247074	Null_Model_SNP151Common_OpenChrom_SNPmatch	455	human	Aspartate_aminotransferase_levels	EUR							x
NS1568	Neutrophil	79	309	0.255663	56.0739	6.14333	3.73186	1.40885	9.50344e-05	0.024709	Null_Model_SNP151Common_OpenChrom_SNPmatch	309	human	platelet_count_mean_inv_norm_transformed	AFR							x					x
ERR3189200	B cell	69	360	0.191667	46.9491	5.90884	3.73186	1.46968	9.50367e-05	0.0247095	Null_Model_SNP151Common_OpenChrom_SNPmatch	360	human	Monocyte_count	AMR			x				x					x
NS1603	Neutrophil	122	584	0.208904	91.4076	8.19766	3.73184	1.33468	9.50415e-05	0.0247108	Null_Model_SNP151Common_OpenChrom_SNPmatch	584	human	Mean_reticulocyte_volume	EUR							x
NS1464	Neutrophil	45	208	0.216346	28.0669	4.53746	3.73184	1.60331	9.50428e-05	0.0247111	Null_Model_SNP151Common_OpenChrom_SNPmatch	208	human	eosinophil_fraction_mean_inv_norm_transformed	AFR							x					x
ERR3189235	B cell	25	98	0.255102	13.5874	3.0582	3.7318	1.83994	9.50597e-05	0.0247155	Null_Model_SNP151Common_OpenChrom_SNPmatch	98	human	eosinophil_fraction_minimum_inv_norm_transformed	AMR							x					x
GSM9437761	B cell	56	227	0.246696	36.4615	5.23572	3.73176	1.53586	9.50726e-05	0.0247189	Null_Model_SNP151Common_OpenChrom_SNPmatch	227	human	mean_platelet_volume_MPV_mean_inv_norm_transformed	EUR							x
NS944	Neutrophil	37	181	0.20442	21.9161	4.04215	3.73166	1.68826	9.51112e-05	0.0247289	Null_Model_SNP151Common_OpenChrom_SNPmatch	181	human	mean_platelet_volume_MPV_minimum_inv_norm_transformed	AFR							x
NS1521	Neutrophil	5	10	0.5	1.17183	1.02589	3.73157	4.26684	9.5145e-05	0.0247377	Null_Model_SNP151Common_OpenChrom_SNPmatch	10	human	Acute_lymphoblastic_leukemia_childhood	AFR								x			x
E004063_E004377	B cell	183	403	0.454094	152.138	8.27061	3.73154	1.20286	9.51551e-05	0.0247403	Null_Model_SNP151Common_OpenChrom_SNPmatch	403	human	Neutrophil_percentage_of_white_cells	EUR			x				x					x
GSM1421019	Dendritic Cell	219	510	0.429412	185.752	8.91003	3.7315	1.17899	9.51719e-05	0.0247447	Null_Model_SNP151Common_OpenChrom_SNPmatch	510	human	Total_cholesterol_levels	AMR							x
NS936	Neutrophil	70	290	0.241379	48.8092	5.67896	3.73146	1.43416	9.51861e-05	0.0247484	Null_Model_SNP151Common_OpenChrom_SNPmatch	290	human	Mean_corpuscular_hemoglobin_concentration	EUR							x
GSM5098241	Myeloid	163	461	0.353579	132.048	8.29504	3.73139	1.2344	9.52123e-05	0.0247552	Null_Model_SNP151Common_OpenChrom_SNPmatch	461	human	Mean_corpuscular_hemoglobin	EAS							x
ERR3189245	B cell	198	723	0.273859	161.696	9.72932	3.73137	1.22452	9.52206e-05	0.0247573	Null_Model_SNP151Common_OpenChrom_SNPmatch	723	human	Mean_platelet_volume	EUR							x
GSM3421851	Macrophage	71	162	0.438272	51.1598	5.31718	3.73133	1.38781	9.52359e-05	0.0247613	Null_Model_SNP151Common_OpenChrom_SNPmatch	162	human	high_density_lipoprotein_cholesterol_HDLC_maximum_inv_norm_transformed	EUR							x
ERR3189160	B cell	39	182	0.214286	23.6374	4.1172	3.73133	1.64993	9.52364e-05	0.0247615	Null_Model_SNP151Common_OpenChrom_SNPmatch	182	human	monocyte_absolute_count_mean_inv_norm_transformed	AMR							x					x
ERR3189205	B cell	72	285	0.252632	51.1878	5.5777	3.73132	1.40658	9.52382e-05	0.0247619	Null_Model_SNP151Common_OpenChrom_SNPmatch	285	human	Lymphocyte_to_monocyte_ratio	EUR							x					x
E004053_E004367	B cell	7	32	0.21875	2.11788	1.30847	3.73117	3.30519	9.52965e-05	0.0247771	Null_Model_SNP151Common_OpenChrom_SNPmatch	32	human	Systemic_sclerosis	EAS	x		x								x
NS1463	Neutrophil	31	134	0.231343	17.5225	3.61217	3.73115	1.76916	9.5305e-05	0.0247793	Null_Model_SNP151Common_OpenChrom_SNPmatch	134	human	Sum_basophil_neutrophil_counts	EUR			x				x					x
GSM3057097	Monocyte	85	139	0.611511	66.5315	4.94987	3.73111	1.27759	9.53186e-05	0.0247828	Null_Model_SNP151Common_OpenChrom_SNPmatch	139	human	Ulcerative_colitis	EAS			x		x						x
NS1679	Neutrophil	42	95	0.442105	26.7303	4.09258	3.73108	1.57125	9.53299e-05	0.0247858	Null_Model_SNP151Common_OpenChrom_SNPmatch	95	human	neutrophil_fraction_minimum_inv_norm_transformed	AMR							x					x
E004203	Eosinophil	5	11	0.454545	1.21878	1.01345	3.73103	4.10246	9.5351e-05	0.0247913	Null_Model_SNP151Common_OpenChrom_SNPmatch	11	human	Eosinophil_forward_scatter_distribution_width	EUR			x				x
NS1522	Monocyte	41	80	0.5125	27.959	3.49533	3.73097	1.46643	9.53727e-05	0.0247969	Null_Model_SNP151Common_OpenChrom_SNPmatch	80	human	eosinophil_absolute_count_minimum_inv_norm_transformed	EAS							x					x
NS734	Neutrophil	15	101	0.148515	6.66034	2.23529	3.73091	2.25214	9.53948e-05	0.0248026	Null_Model_SNP151Common_OpenChrom_SNPmatch	101	human	neutrophil_fraction_mean_inv_norm_transformed	AMR							x					x
GSM2592810	Macrophage	87	161	0.540373	65.8482	5.66947	3.73083	1.32122	9.54243e-05	0.0248103	Null_Model_SNP151Common_OpenChrom_SNPmatch	161	human	mean_platelet_volume_MPV_minimum_inv_norm_transformed	EAS							x
NS1522	Monocyte	80	213	0.375587	58.2787	5.82213	3.73081	1.37271	9.54322e-05	0.0248124	Null_Model_SNP151Common_OpenChrom_SNPmatch	213	human	Systemic_lupus_erythematosus_MTAG	EUR	x		x						x
NS1572	Neutrophil	62	198	0.313131	41.7243	5.43469	3.73079	1.48595	9.54386e-05	0.024814	Null_Model_SNP151Common_OpenChrom_SNPmatch	198	human	mean_corpuscular_hemoglobin_MCH_maximum_inv_norm_transformed	EAS							x
NS1681	Neutrophil	89	177	0.502825	68.9121	5.38445	3.73073	1.2915	9.54631e-05	0.0248204	Null_Model_SNP151Common_OpenChrom_SNPmatch	177	human	red_cell_diameter_width_RDW_mean_inv_norm_transformed	EUR							x
E004043_E004357	B cell	2	12	0.166667	0.224775	0.475842	3.7307	8.89778	9.54733e-05	0.0248231	Null_Model_SNP151Common_OpenChrom_SNPmatch	12	human	Uterine_fibroids	AFR											x
ERR3189250	B cell	66	227	0.290749	45.2058	5.57383	3.73068	1.45999	9.54804e-05	0.0248249	Null_Model_SNP151Common_OpenChrom_SNPmatch	227	human	mean_platelet_volume_MPV_mean_inv_norm_transformed	EUR							x
E006072	B cell	6	166	0.0361446	1.44456	1.22114	3.7305	4.15353	9.5551e-05	0.0248432	Null_Model_SNP151Common_OpenChrom_SNPmatch	166	human	monocyte_absolute_count_minimum_inv_norm_transformed	EUR							x					x
NS1681	Neutrophil	22	53	0.415094	11.9361	2.69776	3.73048	1.84315	9.55581e-05	0.0248451	Null_Model_SNP151Common_OpenChrom_SNPmatch	53	human	Basophil_percentage_of_granulocytes	EUR			x				x					x
GSM1816089	Stem cell	75	236	0.317797	54.5075	5.49329	3.73046	1.37596	9.55637e-05	0.0248466	Null_Model_SNP151Common_OpenChrom_SNPmatch	236	human	Systemic_lupus_erythematosus	EAS	x		x								x
ERR3189095	B cell	45	119	0.378151	29.2607	4.21912	3.73046	1.5379	9.5564e-05	0.0248466	Null_Model_SNP151Common_OpenChrom_SNPmatch	119	human	lymphocyte_absolute_count_mean_inv_norm_transformed	EUR							x					x
GSM3312809	B cell	445	1017	0.437561	398.775	12.3915	3.73037	1.11592	9.55987e-05	0.0248557	Null_Model_SNP151Common_OpenChrom_SNPmatch	1017	human	White_blood_cell_count	EUR			x				x					x
E004048_E004362	B cell	50	207	0.241546	31.7782	4.88475	3.73034	1.5734	9.56103e-05	0.0248587	Null_Model_SNP151Common_OpenChrom_SNPmatch	207	human	mean_platelet_volume_MPV_mean_inv_norm_transformed	AMR							x
E005536	Dendritic Cell	105	213	0.492958	82.3247	6.07877	3.73025	1.27544	9.56461e-05	0.024868	Null_Model_SNP151Common_OpenChrom_SNPmatch	213	human	Systemic_lupus_erythematosus_MTAG	EUR	x		x						x
GSM3112104	Monocyte	34	56	0.607143	22.3696	3.11789	3.73021	1.51992	9.56618e-05	0.0248721	Null_Model_SNP151Common_OpenChrom_SNPmatch	56	human	Platelet_forward_scatter	EUR											x
NS1000	Neutrophil	104	384	0.270833	78.7862	6.75946	3.73015	1.32003	9.56829e-05	0.0248776	Null_Model_SNP151Common_OpenChrom_SNPmatch	384	human	Non_HDL_cholesterol_levels	EUR							x
GSM2359983	Monocyte	68	130	0.523077	50.4276	4.71116	3.72996	1.34847	9.5755e-05	0.0248963	Null_Model_SNP151Common_OpenChrom_SNPmatch	130	human	Crohn_s_disease	SAS			x		x						x
NS944	Neutrophil	26	115	0.226087	14.2108	3.16078	3.72984	1.8296	9.57994e-05	0.0249078	Null_Model_SNP151Common_OpenChrom_SNPmatch	115	human	neutrophil_fraction_minimum_inv_norm_transformed	AFR							x					x
NS968	Neutrophil	84	276	0.304348	61.5844	6.00992	3.72977	1.36398	9.58291e-05	0.0249156	Null_Model_SNP151Common_OpenChrom_SNPmatch	276	human	Liver_enzyme_levels_alkaline_phosphatase	EUR							x
GSM1940194	Myeloid	39	697	0.0559541	22.1708	4.51218	3.72972	1.75907	9.58468e-05	0.0249202	Null_Model_SNP151Common_OpenChrom_SNPmatch	697	human	Mean_spheric_corpuscular_volume	EUR							x
GSM3112106	Monocyte	164	390	0.420513	133.78	8.10245	3.72971	1.22589	9.585e-05	0.024921	Null_Model_SNP151Common_OpenChrom_SNPmatch	390	human	Eosinophil_counts	EAS			x				x					x
NS1573	Neutrophil	29	91	0.318681	16.6883	3.30102	3.72966	1.73774	9.58698e-05	0.0249261	Null_Model_SNP151Common_OpenChrom_SNPmatch	91	human	COVID_19_hospitalized_covid_vs_population	SAS			x			x					x
E004048_E004362	B cell	29	140	0.207143	15.5345	3.61041	3.72964	1.86682	9.58763e-05	0.0249278	Null_Model_SNP151Common_OpenChrom_SNPmatch	140	human	Basophil_count	AMR			x				x					x
ERR3189280	B cell	21	101	0.207921	10.3996	2.84221	3.72963	2.01931	9.58797e-05	0.0249287	Null_Model_SNP151Common_OpenChrom_SNPmatch	101	human	Blood_urea_nitrogen_BUN_mean_inv_norm_transformed	EAS							x
GSM6706076	Monocyte	70	134	0.522388	52.013	4.82274	3.72962	1.34582	9.58827e-05	0.0249295	Null_Model_SNP151Common_OpenChrom_SNPmatch	134	human	Granulocyte_count	EUR			x	x			x					x
NS718	Neutrophil	17	292	0.0582192	7.25974	2.6116	3.72961	2.34168	9.5888e-05	0.0249309	Null_Model_SNP151Common_OpenChrom_SNPmatch	292	human	Inflammatory_bowel_disease	EUR			x		x						x
GSM9437760	B cell	18	126	0.142857	8.56643	2.52939	3.72958	2.10122	9.5901e-05	0.0249343	Null_Model_SNP151Common_OpenChrom_SNPmatch	126	human	neutrophil_fraction_mean_inv_norm_transformed	EUR							x					x
NS1472	Neutrophil	53	184	0.288043	34.4985	4.96087	3.72949	1.5363	9.59356e-05	0.0249433	Null_Model_SNP151Common_OpenChrom_SNPmatch	184	human	white_blood_cell_count_WBC_minimum_inv_norm_transformed	AMR							x					x
NS1542	Neutrophil	40	242	0.165289	23.6224	4.39173	3.7292	1.69331	9.60446e-05	0.0249716	Null_Model_SNP151Common_OpenChrom_SNPmatch	242	human	platelet_count_maximum_inv_norm_transformed	AFR							x					x
E004801	Monocyte	110	425	0.258824	82.4446	7.38913	3.72919	1.33423	9.60485e-05	0.0249726	Null_Model_SNP151Common_OpenChrom_SNPmatch	425	human	Low_density_lipoprotein_cholesterol_levels	AMR							x
E004792	Macrophage	197	979	0.201226	157.542	10.581	3.72908	1.25046	9.60904e-05	0.0249835	Null_Model_SNP151Common_OpenChrom_SNPmatch	979	human	Mean_corpuscular_hemoglobin	EUR							x
GSM2592808	Macrophage	121	234	0.517094	96.7033	6.51559	3.72901	1.25125	9.6116e-05	0.0249902	Null_Model_SNP151Common_OpenChrom_SNPmatch	234	human	mean_corpuscular_volume_MCV_maximum_inv_norm_transformed	EUR							x
GSM1334005	B cell	106	387	0.273902	79.0619	7.22414	3.7289	1.34072	9.616e-05	0.0250016	Null_Model_SNP151Common_OpenChrom_SNPmatch	387	human	Serum_total_protein_levels	EUR							x
E004800	Monocyte	36	103	0.349515	21.7902	3.81077	3.72885	1.65212	9.61766e-05	0.0250059	Null_Model_SNP151Common_OpenChrom_SNPmatch	103	human	neutrophil_absolute_count_mean_inv_norm_transformed	AMR							x					x
GSM3421851	Macrophage	30	62	0.483871	17.6104	3.32266	3.72883	1.70354	9.61871e-05	0.0250086	Null_Model_SNP151Common_OpenChrom_SNPmatch	62	human	Aspartate_aminotransferase_AST_maximum_inv_norm_transformed	AMR							x
ERR3189180	B cell	26	183	0.142077	13.5315	3.34384	3.72881	1.92145	9.6194e-05	0.0250105	Null_Model_SNP151Common_OpenChrom_SNPmatch	183	human	monocyte_absolute_count_mean_inv_norm_transformed	AFR							x					x
ERR3189190	B cell	35	119	0.294118	20.8492	3.79503	3.72879	1.67873	9.62013e-05	0.0250123	Null_Model_SNP151Common_OpenChrom_SNPmatch	119	human	monocyte_absolute_count_maximum_inv_norm_transformed	AMR							x					x
E004201	Eosinophil	43	158	0.272152	26.6943	4.37292	3.72879	1.61083	9.62023e-05	0.0250126	Null_Model_SNP151Common_OpenChrom_SNPmatch	158	human	white_blood_cell_count_WBC_maximum_inv_norm_transformed	EUR							x					x
NS1461	Neutrophil	92	296	0.310811	68.5265	6.29536	3.7287	1.34255	9.62338e-05	0.0250208	Null_Model_SNP151Common_OpenChrom_SNPmatch	296	human	Telomere_length_principal_component_1	EUR							x
E004202	Eosinophil	45	114	0.394737	29.3836	4.18816	3.7287	1.53147	9.62361e-05	0.0250214	Null_Model_SNP151Common_OpenChrom_SNPmatch	114	human	Platelet_count_during_second_trimester_of_pregnancy	EAS							x					x
GSM1010843	Myeloid	160	451	0.354767	129.071	8.29494	3.72867	1.23963	9.62469e-05	0.0250242	Null_Model_SNP151Common_OpenChrom_SNPmatch	451	human	Lymphocyte_percentage_of_white_cells	EUR			x				x					x
NS1511	Monocyte	103	227	0.453744	80.1019	6.14114	3.72864	1.28586	9.6258e-05	0.0250271	Null_Model_SNP151Common_OpenChrom_SNPmatch	227	human	mean_platelet_volume_MPV_mean_inv_norm_transformed	EUR							x
ERR3189100	B cell	40	124	0.322581	25.0649	4.00559	3.72855	1.59585	9.62915e-05	0.0250358	Null_Model_SNP151Common_OpenChrom_SNPmatch	124	human	monocyte_absolute_count_minimum_inv_norm_transformed	EAS							x					x
ERR3189225	B cell	18	46	0.391304	8.73926	2.48374	3.72855	2.05967	9.62918e-05	0.0250359	Null_Model_SNP151Common_OpenChrom_SNPmatch	46	human	Rheumatoid_arthritis_ACPA_positive	EUR	x		x								x
NS1488	Neutrophil	115	808	0.142327	83.9271	8.33389	3.7285	1.37024	9.63101e-05	0.0250406	Null_Model_SNP151Common_OpenChrom_SNPmatch	808	human	Sex_hormone_binding_globulin_levels	EUR							x
ERR3189280	B cell	13	144	0.0902778	5.03497	2.1363	3.72843	2.58194	9.63398e-05	0.0250483	Null_Model_SNP151Common_OpenChrom_SNPmatch	144	human	Rheumatoid_arthritis	AFR	x		x								x
E006067	B cell	49	135	0.362963	33.2887	4.21397	3.72838	1.47197	9.63574e-05	0.0250529	Null_Model_SNP151Common_OpenChrom_SNPmatch	135	human	monocyte_absolute_count_minimum_inv_norm_transformed	AMR							x					x
NS1679	Neutrophil	51	213	0.239437	33.1928	4.77617	3.72834	1.53648	9.63717e-05	0.0250566	Null_Model_SNP151Common_OpenChrom_SNPmatch	213	human	mean_corpuscular_volume_MCV_minimum_inv_norm_transformed	AFR							x
E004203	Eosinophil	37	179	0.206704	21.951	4.03641	3.7283	1.68557	9.63874e-05	0.0250607	Null_Model_SNP151Common_OpenChrom_SNPmatch	179	human	mean_corpuscular_volume_MCV_maximum_inv_norm_transformed	EAS							x
NS708	Neutrophil	2	19	0.105263	0.217782	0.478041	3.72817	9.18349	9.64388e-05	0.0250741	Null_Model_SNP151Common_OpenChrom_SNPmatch	19	human	Alkenylphosphatidylethanolamine_P_16_0_20_3__a_levels	EUR							x
NS1683	Neutrophil	53	179	0.296089	34.9101	4.85241	3.72802	1.51819	9.64935e-05	0.0250883	Null_Model_SNP151Common_OpenChrom_SNPmatch	179	human	eosinophil_fraction_maximum_inv_norm_transformed	AFR							x					x
GSM6706077	Monocyte	41	91	0.450549	26.8551	3.79421	3.72801	1.52671	9.6497e-05	0.0250892	Null_Model_SNP151Common_OpenChrom_SNPmatch	91	human	Mouth_ulcers	EUR											x
GSM1334006	B cell	121	368	0.328804	92.96	7.52146	3.72799	1.30163	9.65054e-05	0.0250914	Null_Model_SNP151Common_OpenChrom_SNPmatch	368	human	Mean_platelet_volume	AMR							x
ERR3189130	B cell	31	137	0.226277	17.8042	3.53972	3.72792	1.74116	9.65324e-05	0.0250984	Null_Model_SNP151Common_OpenChrom_SNPmatch	137	human	Neutrophil_to_lymphocyte_ratio	EUR							x					x
E004088_E004284	B cell	70	153	0.457516	51.1988	5.04336	3.72791	1.36722	9.65355e-05	0.0250992	Null_Model_SNP151Common_OpenChrom_SNPmatch	153	human	Basophil_count	EAS			x				x					x
ERR3189140	B cell	10	23	0.434783	3.68432	1.69418	3.72787	2.71421	9.65516e-05	0.0251034	Null_Model_SNP151Common_OpenChrom_SNPmatch	23	human	Hyperthyroidism	EUR											x
GSM1681423	Macrophage	68	181	0.375691	48.3427	5.27309	3.72786	1.40663	9.6556e-05	0.0251045	Null_Model_SNP151Common_OpenChrom_SNPmatch	181	human	mean_platelet_volume_MPV_minimum_inv_norm_transformed	AFR							x
E004802	Monocyte	12	27	0.444444	5	1.87776	3.72784	2.4	9.65652e-05	0.025107	Null_Model_SNP151Common_OpenChrom_SNPmatch	27	human	Psoriasis_vulgaris_PheCode_696_41	EUR	x		x								x
NS1669	Neutrophil	85	320	0.265625	61.8781	6.20251	3.72783	1.37367	9.65693e-05	0.025108	Null_Model_SNP151Common_OpenChrom_SNPmatch	320	human	Asthma	EUR			x	x							x
ERR3189270	B cell	5	12	0.416667	1.21678	1.01487	3.72779	4.1092	9.6583e-05	0.0251116	Null_Model_SNP151Common_OpenChrom_SNPmatch	12	human	Atopic_contact_dermatitis_due_to_other_or_unspecified_PheCode_939	AMR			x	x					x
E004805	Monocyte	43	202	0.212871	26.7323	4.36397	3.72774	1.60854	9.66039e-05	0.025117	Null_Model_SNP151Common_OpenChrom_SNPmatch	202	human	mean_platelet_volume_MPV_maximum_inv_norm_transformed	AFR							x
NS1669	Neutrophil	30	128	0.234375	16.1888	3.70504	3.72768	1.85313	9.66264e-05	0.0251229	Null_Model_SNP151Common_OpenChrom_SNPmatch	128	human	mean_corpuscular_hemoglobin_concentration_MCHC_maximum_inv_norm_transformed	AFR							x
NS1548	Neutrophil	72	224	0.321429	51.2907	5.55557	3.72766	1.40376	9.6633e-05	0.0251246	Null_Model_SNP151Common_OpenChrom_SNPmatch	224	human	Asthma	EAS			x	x							x
NS1439	Neutrophil	46	183	0.251366	29.1568	4.51845	3.72764	1.57767	9.66399e-05	0.0251264	Null_Model_SNP151Common_OpenChrom_SNPmatch	183	human	monocyte_absolute_count_mean_inv_norm_transformed	AFR							x					x
GSM1681423	Macrophage	56	101	0.554455	40.1389	4.25508	3.72758	1.39516	9.66644e-05	0.0251327	Null_Model_SNP151Common_OpenChrom_SNPmatch	101	human	Basophil_fraction_maximum_inv_norm_transformed	EUR							x
GSM3421851	Macrophage	76	161	0.47205	55.977	5.37164	3.72754	1.3577	9.66797e-05	0.0251367	Null_Model_SNP151Common_OpenChrom_SNPmatch	161	human	eosinophil_absolute_count_mean_inv_norm_transformed	EAS							x					x
GSM2695651	Macrophage	89	307	0.289902	64.6923	6.52114	3.72752	1.37574	9.66853e-05	0.0251382	Null_Model_SNP151Common_OpenChrom_SNPmatch	307	human	Platelet_to_lymphocyte_ratio	EUR							x					x
E004078_E004274	B cell	73	168	0.434524	54.4406	4.97903	3.72752	1.34091	9.66853e-05	0.0251382	Null_Model_SNP151Common_OpenChrom_SNPmatch	168	human	eosinophil_fraction_maximum_inv_norm_transformed	AMR							x					x
NS1521	Neutrophil	151	474	0.318565	119.016	8.58054	3.7275	1.26874	9.66927e-05	0.0251401	Null_Model_SNP151Common_OpenChrom_SNPmatch	474	human	Lymphocyte_count	EAS							x					x
NS1462	Neutrophil	22	142	0.15493	10.8042	3.0036	3.72746	2.03625	9.67097e-05	0.0251445	Null_Model_SNP151Common_OpenChrom_SNPmatch	142	human	monocyte_absolute_count_minimum_inv_norm_transformed	AFR							x					x
E004053_E004367	B cell	13	181	0.0718232	5.17982	2.09801	3.72743	2.50974	9.67199e-05	0.0251472	Null_Model_SNP151Common_OpenChrom_SNPmatch	181	human	mean_platelet_volume_MPV_minimum_inv_norm_transformed	AFR							x
GSM2359985	Monocyte	106	211	0.50237	83.2338	6.10781	3.7274	1.27352	9.67329e-05	0.0251505	Null_Model_SNP151Common_OpenChrom_SNPmatch	211	human	Crohn_s_disease	EUR			x		x						x
NS1669	Neutrophil	48	137	0.350365	31.2577	4.49171	3.72736	1.53562	9.67463e-05	0.025154	Null_Model_SNP151Common_OpenChrom_SNPmatch	137	human	Hemoglobin_A1c_HbA1c_minimum_inv_norm_transformed	AMR							x
NS710	Neutrophil	10	44	0.227273	3.61738	1.71244	3.7272	2.76443	9.68086e-05	0.0251702	Null_Model_SNP151Common_OpenChrom_SNPmatch	44	human	Gestational_thrombocytopenia	EAS											x
GSM7277472	Myeloid	23	132	0.174242	12.0909	2.9269	3.72719	1.90226	9.68147e-05	0.0251718	Null_Model_SNP151Common_OpenChrom_SNPmatch	132	human	Sum_neutrophil_eosinophil_counts	EUR			x				x					x
GSM1681425	Macrophage	63	95	0.663158	47.6993	4.10518	3.72717	1.32077	9.68208e-05	0.0251734	Null_Model_SNP151Common_OpenChrom_SNPmatch	95	human	neutrophil_fraction_minimum_inv_norm_transformed	AMR							x					x
NS1517	Neutrophil	69	203	0.339901	48.8591	5.40381	3.72716	1.41222	9.68246e-05	0.0251744	Null_Model_SNP151Common_OpenChrom_SNPmatch	203	human	Eczema	EUR			x	x							x
ERR3189175	B cell	109	454	0.240088	80.7353	7.58346	3.72716	1.35009	9.68262e-05	0.0251748	Null_Model_SNP151Common_OpenChrom_SNPmatch	454	human	Alanine_aminotransferase_levels	EUR							x
NS1572	Neutrophil	25	85	0.294118	13.7902	3.00765	3.7271	1.81288	9.68495e-05	0.0251809	Null_Model_SNP151Common_OpenChrom_SNPmatch	85	human	Mitochondrial_DNA_copy_number_raw	EAS							x
NS716	Neutrophil	6	120	0.05	1.58541	1.18446	3.72708	3.7845	9.68536e-05	0.0251819	Null_Model_SNP151Common_OpenChrom_SNPmatch	120	human	neutrophil_absolute_count_minimum_inv_norm_transformed	AFR							x					x
ERR3189130	B cell	25	113	0.221239	13.1938	3.16771	3.72704	1.89483	9.68705e-05	0.0251863	Null_Model_SNP151Common_OpenChrom_SNPmatch	113	human	monocyte_fraction_minimum_inv_norm_transformed	AMR							x					x
ERR3189205	B cell	102	387	0.263566	75.6593	7.06759	3.72696	1.34815	9.68998e-05	0.025194	Null_Model_SNP151Common_OpenChrom_SNPmatch	387	human	Serum_total_protein_levels	EUR							x
GSM2592807	Macrophage	170	454	0.374449	138.253	8.51828	3.72696	1.22963	9.69028e-05	0.0251947	Null_Model_SNP151Common_OpenChrom_SNPmatch	454	human	Alanine_aminotransferase_levels	EUR							x
GSM1703922	B cell	42	152	0.276316	26.1119	4.26304	3.72695	1.60846	9.69061e-05	0.0251956	Null_Model_SNP151Common_OpenChrom_SNPmatch	152	human	Neutrophil_percentage_of_granulocytes	EUR			x				x					x
E004805	Monocyte	38	108	0.351852	23.5305	3.88244	3.72692	1.61493	9.69173e-05	0.0251985	Null_Model_SNP151Common_OpenChrom_SNPmatch	108	human	eosinophil_absolute_count_minimum_inv_norm_transformed	EUR							x					x
GSM5098240	Myeloid	81	211	0.383886	59.6024	5.74141	3.72689	1.35901	9.69278e-05	0.0252012	Null_Model_SNP151Common_OpenChrom_SNPmatch	211	human	Crohn_s_disease	EUR			x		x						x
GSM1782711	Myeloid	43	154	0.279221	27.4186	4.18086	3.72684	1.56828	9.69467e-05	0.0252061	Null_Model_SNP151Common_OpenChrom_SNPmatch	154	human	red_blood_cell_count_RBC_mean_inv_norm_transformed	EAS							x					x
NS984	Neutrophil	44	181	0.243094	27.9231	4.31382	3.72684	1.57576	9.69485e-05	0.0252066	Null_Model_SNP151Common_OpenChrom_SNPmatch	181	human	mean_platelet_volume_MPV_minimum_inv_norm_transformed	AFR							x
GSM5098240	Myeloid	63	184	0.342391	44.8182	4.87862	3.72684	1.40568	9.69484e-05	0.0252066	Null_Model_SNP151Common_OpenChrom_SNPmatch	184	human	white_blood_cell_count_WBC_minimum_inv_norm_transformed	AMR							x					x
NS724	Neutrophil	30	292	0.10274	16.0989	3.73004	3.72679	1.86348	9.69651e-05	0.0252109	Null_Model_SNP151Common_OpenChrom_SNPmatch	292	human	Inflammatory_bowel_disease	EUR			x		x						x
NS1549	Neutrophil	47	107	0.439252	31.5225	4.15304	3.72679	1.491	9.69657e-05	0.0252111	Null_Model_SNP151Common_OpenChrom_SNPmatch	107	human	neutrophil_fraction_mean_inv_norm_transformed	EAS							x					x
NS1653	Neutrophil	51	145	0.351724	33.9171	4.5839	3.72672	1.50367	9.69927e-05	0.0252181	Null_Model_SNP151Common_OpenChrom_SNPmatch	145	human	Allergic_disease_asthma_hay_fever_or_eczema	EUR			x	x					x
NS1510	Monocyte	50	102	0.490196	34.8152	4.07465	3.72665	1.43615	9.70204e-05	0.0252253	Null_Model_SNP151Common_OpenChrom_SNPmatch	102	human	lymphocyte_fraction_maximum_inv_norm_transformed	AMR							x					x
ERR3189275	B cell	26	79	0.329114	14.5984	3.0595	3.72662	1.78102	9.70331e-05	0.0252286	Null_Model_SNP151Common_OpenChrom_SNPmatch	79	human	Nonatopic_asthma	EUR			x	x							x
NS1675	Neutrophil	63	152	0.414474	45.03	4.82235	3.7264	1.39907	9.71163e-05	0.0252502	Null_Model_SNP151Common_OpenChrom_SNPmatch	152	human	Mean_platelet_volume_during_second_trimester_of_pregnancy	EAS							x
ERR3189215	B cell	14	44	0.318182	6.06394	2.12977	3.72626	2.30873	9.71714e-05	0.0252646	Null_Model_SNP151Common_OpenChrom_SNPmatch	44	human	Albumin_globulin_ratio	EAS							x
GSM624143	Monocyte	93	292	0.318493	68.047	6.69663	3.72621	1.3667	9.71894e-05	0.0252693	Null_Model_SNP151Common_OpenChrom_SNPmatch	292	human	Inflammatory_bowel_disease	EUR			x		x						x
NS1554	Neutrophil	47	97	0.484536	31.979	4.0312	3.72618	1.46971	9.7201e-05	0.0252723	Null_Model_SNP151Common_OpenChrom_SNPmatch	97	human	lymphocyte_fraction_maximum_inv_norm_transformed	EAS							x					x
NS1571	Neutrophil	88	227	0.387665	65.6513	5.99778	3.72616	1.34041	9.7211e-05	0.0252749	Null_Model_SNP151Common_OpenChrom_SNPmatch	227	human	mean_platelet_volume_MPV_mean_inv_norm_transformed	EUR							x
NS1520	Neutrophil	24	106	0.226415	12.5105	3.08353	3.72609	1.91839	9.72352e-05	0.0252811	Null_Model_SNP151Common_OpenChrom_SNPmatch	106	human	lymphocyte_absolute_count_mean_inv_norm_transformed	AFR							x					x
NS1573	Neutrophil	51	132	0.386364	33.7782	4.62199	3.72605	1.50985	9.725e-05	0.025285	Null_Model_SNP151Common_OpenChrom_SNPmatch	132	human	Systemic_lupus_erythematosus	EUR	x		x								x
NS1452	Neutrophil	19	97	0.195876	9.03197	2.67525	3.72602	2.10364	9.72654e-05	0.025289	Null_Model_SNP151Common_OpenChrom_SNPmatch	97	human	neutrophil_absolute_count_minimum_inv_norm_transformed	AMR							x					x
ERR3189185	B cell	65	179	0.363128	45.8362	5.14326	3.72601	1.41809	9.72677e-05	0.0252896	Null_Model_SNP151Common_OpenChrom_SNPmatch	179	human	mean_platelet_volume_MPV_minimum_inv_norm_transformed	AMR							x
NS1550	Neutrophil	57	135	0.422222	39.2967	4.7513	3.72599	1.4505	9.72759e-05	0.0252917	Null_Model_SNP151Common_OpenChrom_SNPmatch	135	human	neutrophil_absolute_count_mean_inv_norm_transformed	EUR							x					x
NS1464	Neutrophil	16	38	0.421053	7.91109	2.17096	3.72595	2.02248	9.72894e-05	0.0252953	Null_Model_SNP151Common_OpenChrom_SNPmatch	38	human	Monocyte_side_fluorescence	EUR			x								x
GSM1010843	Myeloid	243	534	0.455056	208.64	9.22218	3.72576	1.16468	9.73627e-05	0.0253143	Null_Model_SNP151Common_OpenChrom_SNPmatch	534	human	Mean_corpuscular_volume	EAS							x
NS1464	Neutrophil	29	79	0.367089	17.4995	3.08679	3.72572	1.65719	9.73795e-05	0.0253187	Null_Model_SNP151Common_OpenChrom_SNPmatch	79	human	Nonatopic_asthma	EUR			x	x							x
NS1551	Neutrophil	170	548	0.310219	136.928	8.87687	3.72563	1.24153	9.74142e-05	0.0253277	Null_Model_SNP151Common_OpenChrom_SNPmatch	548	human	High_density_lipoprotein_cholesterol_levels	AMR							x
NS1550	Neutrophil	49	135	0.362963	32.8721	4.32893	3.7256	1.49062	9.74246e-05	0.0253304	Null_Model_SNP151Common_OpenChrom_SNPmatch	135	human	monocyte_absolute_count_minimum_inv_norm_transformed	AMR							x					x
NS1452	Neutrophil	8	27	0.296296	2.76823	1.40436	3.72537	2.88993	9.75134e-05	0.0253535	Null_Model_SNP151Common_OpenChrom_SNPmatch	27	human	Isoleucine_levels	EUR							x
GSM9437760	B cell	29	239	0.121339	15.6294	3.58908	3.72536	1.85548	9.75169e-05	0.0253544	Null_Model_SNP151Common_OpenChrom_SNPmatch	239	human	mean_corpuscular_hemoglobin_MCH_minimum_inv_norm_transformed	EUR							x
ERR3189235	B cell	12	36	0.333333	4.64336	1.97476	3.72533	2.58434	9.75281e-05	0.0253573	Null_Model_SNP151Common_OpenChrom_SNPmatch	36	human	Thyroid_peroxidase_antibody_levels_in_pregnancy	EAS							x
ERR3189170	B cell	20	106	0.188679	10.0779	2.66344	3.72528	1.98454	9.75476e-05	0.0253624	Null_Model_SNP151Common_OpenChrom_SNPmatch	106	human	lymphocyte_absolute_count_mean_inv_norm_transformed	AFR							x					x
ERR3189095	B cell	32	77	0.415584	19.5604	3.33925	3.72526	1.63596	9.75588e-05	0.0253653	Null_Model_SNP151Common_OpenChrom_SNPmatch	77	human	neutrophil_absolute_count_maximum_inv_norm_transformed	EUR							x					x
ERR3189120	B cell	39	169	0.230769	23.978	4.03256	3.72517	1.62649	9.75901e-05	0.0253734	Null_Model_SNP151Common_OpenChrom_SNPmatch	169	human	Ulcerative_colitis	EUR			x		x						x
NS1653	Neutrophil	75	188	0.398936	54.3956	5.53112	3.72517	1.37879	9.75907e-05	0.0253736	Null_Model_SNP151Common_OpenChrom_SNPmatch	188	human	mean_platelet_volume_MPV_mean_inv_norm_transformed	EAS							x
GSM2592807	Macrophage	86	208	0.413462	63.6853	5.99032	3.72513	1.35039	9.76084e-05	0.0253782	Null_Model_SNP151Common_OpenChrom_SNPmatch	208	human	Systemic_lupus_erythematosus_MTAG	AMR	x		x						x
E004203	Eosinophil	10	38	0.263158	3.63437	1.70885	3.72509	2.75151	9.76219e-05	0.0253817	Null_Model_SNP151Common_OpenChrom_SNPmatch	38	human	neutrophil_fraction_maximum_inv_norm_transformed	EAS							x					x
E004048_E004362	B cell	44	187	0.235294	27.9491	4.30887	3.72509	1.57429	9.76225e-05	0.0253819	Null_Model_SNP151Common_OpenChrom_SNPmatch	187	human	eosinophil_fraction_maximum_inv_norm_transformed	EUR							x					x
GSM1334005	B cell	33	84	0.392857	20.1648	3.44584	3.72483	1.63651	9.77231e-05	0.025408	Null_Model_SNP151Common_OpenChrom_SNPmatch	84	human	Ulcerative_colitis	SAS			x		x						x
NS1677	Neutrophil	59	101	0.584158	42.7582	4.36045	3.72479	1.37985	9.7738e-05	0.0254119	Null_Model_SNP151Common_OpenChrom_SNPmatch	101	human	red_cell_diameter_width_RDW_maximum_inv_norm_transformed	EAS							x
GSM3111963	Macrophage	31	73	0.424658	19.0729	3.20214	3.72472	1.62534	9.77646e-05	0.0254188	Null_Model_SNP151Common_OpenChrom_SNPmatch	73	human	diastolic_blood_pressure_DBP_maximum_inv_normal_transformed	AFR							x
GSM1782711	Myeloid	44	159	0.27673	27.6513	4.38923	3.72472	1.59124	9.77655e-05	0.025419	Null_Model_SNP151Common_OpenChrom_SNPmatch	159	human	red_blood_cell_count_RBC_maximum_inv_norm_transformed	EAS							x					x
E004832	B cell	117	422	0.277251	89.2977	7.43742	3.72472	1.31022	9.77674e-05	0.0254195	Null_Model_SNP151Common_OpenChrom_SNPmatch	422	human	White_blood_cell_count	SAS			x				x					x
NS1657	Neutrophil	64	221	0.289593	43.3197	5.55227	3.72466	1.47739	9.77892e-05	0.0254252	Null_Model_SNP151Common_OpenChrom_SNPmatch	221	human	mean_corpuscular_hemoglobin_MCH_maximum_inv_norm_transformed	AMR							x
ERR3189165	B cell	17	55	0.309091	7.9021	2.44262	3.72464	2.15133	9.77952e-05	0.0254267	Null_Model_SNP151Common_OpenChrom_SNPmatch	55	human	Non_albumin_protein_levels	EAS							x
NS1462	Neutrophil	116	510	0.227451	88.5844	7.36065	3.72462	1.30949	9.78062e-05	0.0254296	Null_Model_SNP151Common_OpenChrom_SNPmatch	510	human	Total_cholesterol_levels	AMR							x
NS1683	Neutrophil	147	345	0.426087	118.191	7.73515	3.72445	1.24375	9.78703e-05	0.0254463	Null_Model_SNP151Common_OpenChrom_SNPmatch	345	human	Mean_corpuscular_hemoglobin	SAS							x
NS1549	Neutrophil	7	13	0.538462	2.08092	1.32077	3.72439	3.3639	9.78937e-05	0.0254524	Null_Model_SNP151Common_OpenChrom_SNPmatch	13	human	Monocyte_side_fluorescence_distribution_width	EUR			x								x
NS1603	Neutrophil	27	94	0.287234	14.963	3.23197	3.72434	1.80445	9.79126e-05	0.0254573	Null_Model_SNP151Common_OpenChrom_SNPmatch	94	human	High_fluorescence_immature_platelet_fraction	EUR							x
NS1542	Neutrophil	123	668	0.184132	92.2967	8.24396	3.72434	1.33266	9.79141e-05	0.0254577	Null_Model_SNP151Common_OpenChrom_SNPmatch	668	human	Sex_hormone_binding_globulin_levels_adjusted_for_BMI	EUR							x
NS960	Neutrophil	62	234	0.264957	42.023	5.364	3.72428	1.47538	9.79372e-05	0.0254637	Null_Model_SNP151Common_OpenChrom_SNPmatch	234	human	mean_corpuscular_volume_MCV_maximum_inv_norm_transformed	EUR							x
NS1653	Neutrophil	6	10	0.6	1.97602	1.08047	3.72427	3.0364	9.79412e-05	0.0254647	Null_Model_SNP151Common_OpenChrom_SNPmatch	10	human	Protein_CREG1_levels	EUR							x
NS1514	Monocyte	120	264	0.454545	94.97	6.7208	3.72426	1.26356	9.79458e-05	0.0254659	Null_Model_SNP151Common_OpenChrom_SNPmatch	264	human	platelet_count_minimum_inv_norm_transformed	AMR							x					x
NS1573	Neutrophil	68	201	0.338308	47.1169	5.60743	3.72418	1.44322	9.79741e-05	0.0254733	Null_Model_SNP151Common_OpenChrom_SNPmatch	201	human	mean_corpuscular_hemoglobin_MCH_minimum_inv_norm_transformed	AMR							x
NS984	Neutrophil	53	126	0.420635	36.3546	4.46958	3.72415	1.45786	9.79883e-05	0.025477	Null_Model_SNP151Common_OpenChrom_SNPmatch	126	human	red_cell_diameter_width_RDW_maximum_inv_norm_transformed	EUR							x
NS1572	Neutrophil	24	64	0.375	12.994	2.95533	3.72412	1.84701	9.79992e-05	0.0254798	Null_Model_SNP151Common_OpenChrom_SNPmatch	64	human	Chronic_elevation_of_alanine_aminotransferase_cALT_levels	EAS							x
GSM7277472	Myeloid	28	181	0.154696	15.4146	3.37949	3.72406	1.81646	9.80228e-05	0.0254859	Null_Model_SNP151Common_OpenChrom_SNPmatch	181	human	Sum_eosinophil_basophil_counts	EUR			x				x					x
GSM1940199	Myeloid	12	47	0.255319	4.55445	1.99932	3.72404	2.63479	9.8029e-05	0.0254875	Null_Model_SNP151Common_OpenChrom_SNPmatch	47	human	Red_blood_cell_traits	EUR							x
GSM1681424	Macrophage	73	210	0.347619	51.8482	5.67987	3.724	1.40796	9.80445e-05	0.0254916	Null_Model_SNP151Common_OpenChrom_SNPmatch	210	human	mean_platelet_volume_MPV_mean_inv_norm_transformed	AFR							x
GSM1940198	Myeloid	16	134	0.119403	6.86913	2.45191	3.72398	2.32926	9.80516e-05	0.0254934	Null_Model_SNP151Common_OpenChrom_SNPmatch	134	human	monocyte_fraction_maximum_inv_norm_transformed	AFR							x					x
GSM1421019	Dendritic Cell	30	68	0.441176	18.0949	3.19687	3.72398	1.65793	9.80519e-05	0.0254935	Null_Model_SNP151Common_OpenChrom_SNPmatch	68	human	White_blood_cell_count_basophil	EUR			x				x					x
NS1452	Neutrophil	18	154	0.116883	8.51449	2.54716	3.72395	2.11404	9.80639e-05	0.0254966	Null_Model_SNP151Common_OpenChrom_SNPmatch	154	human	eosinophil_absolute_count_maximum_inv_norm_transformed	AFR							x					x
NS1573	Neutrophil	41	99	0.414141	26.4575	3.90518	3.72389	1.54965	9.80892e-05	0.0255032	Null_Model_SNP151Common_OpenChrom_SNPmatch	99	human	lymphocyte_absolute_count_mean_inv_norm_transformed	EAS							x					x
ERR3189290	B cell	37	135	0.274074	22.1049	4	3.72378	1.67384	9.81318e-05	0.0255143	Null_Model_SNP151Common_OpenChrom_SNPmatch	135	human	neutrophil_absolute_count_mean_inv_norm_transformed	EUR							x					x
GSM9437755	B cell	22	47	0.468085	12.1688	2.64016	3.7237	1.8079	9.81637e-05	0.0255226	Null_Model_SNP151Common_OpenChrom_SNPmatch	47	human	Chronic_lymphocytic_leukemia	EUR								x			x
ERR3189290	B cell	46	204	0.22549	28.4735	4.70676	3.72368	1.61554	9.81681e-05	0.0255237	Null_Model_SNP151Common_OpenChrom_SNPmatch	204	human	Rheumatoid_arthritis	EUR	x		x								x
GSM1421019	Dendritic Cell	82	168	0.488095	62.7463	5.17064	3.72367	1.30685	9.81754e-05	0.0255256	Null_Model_SNP151Common_OpenChrom_SNPmatch	168	human	eosinophil_fraction_maximum_inv_norm_transformed	AMR							x					x
NS792	Neutrophil	204	1125	0.181333	165.942	10.2208	3.72358	1.22934	9.82089e-05	0.0255343	Null_Model_SNP151Common_OpenChrom_SNPmatch	1125	human	Red_blood_cell_count	EUR							x					x
NS936	Neutrophil	114	430	0.265116	85.4266	7.67365	3.72358	1.33448	9.82093e-05	0.0255344	Null_Model_SNP151Common_OpenChrom_SNPmatch	430	human	Mean_corpuscular_volume	SAS							x
NS708	Neutrophil	20	274	0.0729927	9.25175	2.88662	3.72348	2.16175	9.82491e-05	0.0255448	Null_Model_SNP151Common_OpenChrom_SNPmatch	274	human	Non_albumin_protein_levels	SAS							x
ERR3189215	B cell	28	94	0.297872	15.4955	3.35831	3.72345	1.80698	9.82588e-05	0.0255473	Null_Model_SNP151Common_OpenChrom_SNPmatch	94	human	lymphocyte_absolute_count_maximum_inv_norm_transformed	AMR							x					x
GSM6706077	Monocyte	477	1071	0.445378	428.05	13.1465	3.72344	1.11436	9.82638e-05	0.0255486	Null_Model_SNP151Common_OpenChrom_SNPmatch	1071	human	Platelet_count	EUR							x					x
GSM3112103	Monocyte	58	163	0.355828	40.1618	4.7908	3.72342	1.44416	9.82715e-05	0.0255506	Null_Model_SNP151Common_OpenChrom_SNPmatch	163	human	Basophil_percentage_of_white_cells	EUR			x				x					x
NS1554	Neutrophil	67	152	0.440789	49.0629	4.81737	3.72342	1.36559	9.82728e-05	0.0255509	Null_Model_SNP151Common_OpenChrom_SNPmatch	152	human	eosinophil_fraction_maximum_inv_norm_transformed	EAS							x					x
ERR3189130	B cell	70	403	0.173697	47.0639	6.16003	3.72337	1.48734	9.82898e-05	0.0255554	Null_Model_SNP151Common_OpenChrom_SNPmatch	403	human	Neutrophil_percentage_of_white_cells	EUR			x				x					x
NS1551	Neutrophil	50	135	0.37037	33.7912	4.35332	3.72332	1.47967	9.83099e-05	0.0255606	Null_Model_SNP151Common_OpenChrom_SNPmatch	135	human	neutrophil_absolute_count_mean_inv_norm_transformed	EUR							x					x
NS1661	Neutrophil	17	127	0.133858	7.62637	2.51759	3.72325	2.22911	9.83363e-05	0.0255674	Null_Model_SNP151Common_OpenChrom_SNPmatch	127	human	neutrophil_absolute_count_mean_inv_norm_transformed	AFR							x					x
GSM6706078	Monocyte	54	97	0.556701	38.4406	4.17908	3.72317	1.40477	9.83672e-05	0.0255755	Null_Model_SNP151Common_OpenChrom_SNPmatch	97	human	neutrophil_absolute_count_minimum_inv_norm_transformed	AMR							x					x
NS1673	Neutrophil	65	129	0.503876	48.5644	4.41453	3.72306	1.33843	9.84117e-05	0.025587	Null_Model_SNP151Common_OpenChrom_SNPmatch	129	human	Mean_platelet_volume_during_first_trimester_of_pregnancy	EAS							x
E004793	Macrophage	41	135	0.303704	25.8931	4.05778	3.72295	1.58343	9.84554e-05	0.0255984	Null_Model_SNP151Common_OpenChrom_SNPmatch	135	human	neutrophil_absolute_count_mean_inv_norm_transformed	EUR							x					x
ERR3189115	B cell	48	182	0.263736	31.0759	4.54601	3.72284	1.5446	9.84973e-05	0.0256093	Null_Model_SNP151Common_OpenChrom_SNPmatch	182	human	eosinophil_absolute_count_mean_inv_norm_transformed	AMR							x					x
GSM7277468	Monocyte	23	82	0.280488	12.001	2.95449	3.72281	1.91651	9.85084e-05	0.0256122	Null_Model_SNP151Common_OpenChrom_SNPmatch	82	human	Platelet_large_cell_ratio	EUR							x
NS1520	Neutrophil	26	110	0.236364	14.0789	3.20231	3.72265	1.84673	9.85697e-05	0.0256281	Null_Model_SNP151Common_OpenChrom_SNPmatch	110	human	hemoglobin_maximum_inv_norm_transformed	AFR							x
GSM3112104	Monocyte	156	334	0.467066	127.449	7.66965	3.72265	1.22402	9.85709e-05	0.0256284	Null_Model_SNP151Common_OpenChrom_SNPmatch	334	human	Neutrophil_count	AMR			x				x					x
GSM1681426	Macrophage	27	48	0.5625	16.3237	2.86795	3.72263	1.65404	9.85775e-05	0.0256301	Null_Model_SNP151Common_OpenChrom_SNPmatch	48	human	Eosinophil_side_scatter	EUR			x				x					x
NS1681	Neutrophil	90	201	0.447761	66.7203	6.25361	3.7226	1.34892	9.85897e-05	0.0256333	Null_Model_SNP151Common_OpenChrom_SNPmatch	201	human	mean_corpuscular_hemoglobin_MCH_minimum_inv_norm_transformed	AMR							x
ERR3189165	B cell	27	103	0.262136	14.6384	3.32071	3.72259	1.84447	9.85934e-05	0.0256343	Null_Model_SNP151Common_OpenChrom_SNPmatch	103	human	neutrophil_absolute_count_mean_inv_norm_transformed	AMR							x					x
ERR3189235	B cell	47	176	0.267045	30.7752	4.35849	3.72257	1.5272	9.8603e-05	0.0256368	Null_Model_SNP151Common_OpenChrom_SNPmatch	176	human	white_blood_cell_count_WBC_minimum_inv_norm_transformed	EAS							x					x
NS1549	Neutrophil	166	561	0.2959	132.178	9.08572	3.72256	1.25588	9.86051e-05	0.0256373	Null_Model_SNP151Common_OpenChrom_SNPmatch	561	human	High_light_scatter_reticulocyte_count	EUR							x					x
GSM9437764	B cell	13	42	0.309524	5.36264	2.05167	3.7225	2.42418	9.86282e-05	0.0256433	Null_Model_SNP151Common_OpenChrom_SNPmatch	42	human	Apolipoprotein_A_I_levels	EAS							x
ERR3189240	B cell	32	108	0.296296	18.4545	3.63898	3.72232	1.73399	9.87e-05	0.025662	Null_Model_SNP151Common_OpenChrom_SNPmatch	108	human	eosinophil_absolute_count_minimum_inv_norm_transformed	EUR							x					x
GSM1334007	B cell	12	24	0.5	5.16983	1.83497	3.72222	2.32116	9.87408e-05	0.0256726	Null_Model_SNP151Common_OpenChrom_SNPmatch	24	human	Medication_use_glucocorticoids	EAS										x
NS718	Neutrophil	3	15	0.2	0.471528	0.679293	3.72221	6.36229	9.87425e-05	0.025673	Null_Model_SNP151Common_OpenChrom_SNPmatch	15	human	Non_small_cell_lung_cancer	EAS								x			x
NS1514	Monocyte	16	26	0.615385	8.06893	2.13078	3.72214	1.98291	9.87726e-05	0.0256809	Null_Model_SNP151Common_OpenChrom_SNPmatch	26	human	Forns_index_in_high_alcohol_intake	EUR											x
NS1639	Neutrophil	34	85	0.4	20.7463	3.56084	3.72209	1.63885	9.87907e-05	0.0256856	Null_Model_SNP151Common_OpenChrom_SNPmatch	85	human	lymphocyte_fraction_mean_inv_norm_transformed	EAS							x					x
NS708	Neutrophil	9	47	0.191489	3.12388	1.57881	3.72187	2.88104	9.88764e-05	0.0257079	Null_Model_SNP151Common_OpenChrom_SNPmatch	47	human	Total_lipids_in_small_LDL	SAS							x
GSM3514945	Monocyte	119	211	0.563981	95.99	6.18239	3.72186	1.23971	9.88795e-05	0.0257087	Null_Model_SNP151Common_OpenChrom_SNPmatch	211	human	Crohn_s_disease	EUR			x		x						x
ERR3189130	B cell	43	377	0.114058	26.3007	4.48692	3.72177	1.63494	9.89155e-05	0.025718	Null_Model_SNP151Common_OpenChrom_SNPmatch	377	human	Lymphocyte_count	AFR							x					x
NS1514	Monocyte	51	179	0.284916	33.5954	4.67645	3.72176	1.51806	9.89204e-05	0.0257193	Null_Model_SNP151Common_OpenChrom_SNPmatch	179	human	eosinophil_fraction_maximum_inv_norm_transformed	AFR							x					x
GSM9437759	B cell	58	204	0.284314	38.6923	5.1878	3.72175	1.49901	9.89226e-05	0.0257199	Null_Model_SNP151Common_OpenChrom_SNPmatch	204	human	Rheumatoid_arthritis	EUR	x		x								x
GSM1681424	Macrophage	75	153	0.490196	55.7193	5.18055	3.72175	1.34603	9.89234e-05	0.0257201	Null_Model_SNP151Common_OpenChrom_SNPmatch	153	human	Basophil_count	EAS			x				x					x
GSM7277469	Monocyte	71	212	0.334906	50.01	5.63985	3.72173	1.41972	9.89303e-05	0.0257219	Null_Model_SNP151Common_OpenChrom_SNPmatch	212	human	Asthma	AMR			x	x							x
ERR3189170	B cell	40	166	0.240964	24.0999	4.27224	3.72173	1.65976	9.89325e-05	0.0257224	Null_Model_SNP151Common_OpenChrom_SNPmatch	166	human	monocyte_absolute_count_minimum_inv_norm_transformed	EUR							x					x
E004202	Eosinophil	50	212	0.235849	31.6883	4.92024	3.72171	1.57787	9.89403e-05	0.0257245	Null_Model_SNP151Common_OpenChrom_SNPmatch	212	human	mean_corpuscular_hemoglobin_MCH_minimum_inv_norm_transformed	AFR							x
GSM3501450	Dendritic Cell	6	35	0.171429	1.64535	1.17009	3.72165	3.64663	9.89642e-05	0.0257307	Null_Model_SNP151Common_OpenChrom_SNPmatch	35	human	Triglycerides_in_medium_HDL	SAS							x
ERR3189275	B cell	66	377	0.175066	44.6733	5.73046	3.72163	1.47739	9.89691e-05	0.025732	Null_Model_SNP151Common_OpenChrom_SNPmatch	377	human	Lymphocyte_count	AFR							x					x
NS1517	Neutrophil	21	65	0.323077	10.8781	2.71977	3.7216	1.93048	9.8983e-05	0.0257356	Null_Model_SNP151Common_OpenChrom_SNPmatch	65	human	Albumin_mean_inv_norm_transformed	AFR							x
NS952	Neutrophil	6	15	0.4	1.75425	1.14085	3.72156	3.42027	9.89968e-05	0.0257392	Null_Model_SNP151Common_OpenChrom_SNPmatch	15	human	Triglycerides_to_total_lipids_ratio_in_chylomicrons_and_extremely_large_VLDL	SAS							x
ERR3189130	B cell	26	86	0.302326	14.6883	3.03953	3.72152	1.77011	9.90123e-05	0.0257432	Null_Model_SNP151Common_OpenChrom_SNPmatch	86	human	eosinophil_fraction_minimum_inv_norm_transformed	EAS							x					x
E004805	Monocyte	57	322	0.177019	37.0859	5.35113	3.72147	1.53697	9.90325e-05	0.0257485	Null_Model_SNP151Common_OpenChrom_SNPmatch	322	human	Eosinophil_counts	AFR							x					x
E004083_E004279	B cell	55	113	0.486726	38.9451	4.31416	3.72145	1.41225	9.90398e-05	0.0257503	Null_Model_SNP151Common_OpenChrom_SNPmatch	113	human	monocyte_fraction_minimum_inv_norm_transformed	AMR							x					x
E004805	Monocyte	33	104	0.317308	19.7842	3.55125	3.72144	1.668	9.90435e-05	0.0257513	Null_Model_SNP151Common_OpenChrom_SNPmatch	104	human	Rheumatoid_arthritis_rheumatoid_factor_and_or_anti_cyclic_citrullinated_peptide_seropositive	EUR	x		x								x
E005536	Dendritic Cell	114	227	0.502203	90.007	6.44724	3.72144	1.26657	9.90464e-05	0.0257521	Null_Model_SNP151Common_OpenChrom_SNPmatch	227	human	mean_platelet_volume_MPV_mean_inv_norm_transformed	EUR							x
ERR3189125	B cell	44	119	0.369748	28.4026	4.19127	3.7214	1.54915	9.90601e-05	0.0257556	Null_Model_SNP151Common_OpenChrom_SNPmatch	119	human	lymphocyte_absolute_count_mean_inv_norm_transformed	EUR							x					x
NS1651	Neutrophil	102	234	0.435897	78.6983	6.26154	3.7214	1.29609	9.90605e-05	0.0257557	Null_Model_SNP151Common_OpenChrom_SNPmatch	234	human	platelet_count_minimum_inv_norm_transformed	EAS							x					x
NS1639	Neutrophil	25	106	0.235849	13.1718	3.17843	3.72138	1.89799	9.90673e-05	0.0257575	Null_Model_SNP151Common_OpenChrom_SNPmatch	106	human	lymphocyte_absolute_count_mean_inv_norm_transformed	AFR							x					x
NS1518	Neutrophil	74	201	0.368159	53.6164	5.47747	3.72136	1.38018	9.90782e-05	0.0257603	Null_Model_SNP151Common_OpenChrom_SNPmatch	201	human	mean_platelet_volume_MPV_minimum_inv_norm_transformed	EUR							x
NS1518	Neutrophil	45	100	0.45	30.2138	3.97344	3.72126	1.48939	9.91157e-05	0.0257701	Null_Model_SNP151Common_OpenChrom_SNPmatch	100	human	neutrophil_fraction_minimum_inv_norm_transformed	EAS							x					x
GSM3111965	Macrophage	148	253	0.58498	122.277	6.91277	3.72113	1.21037	9.91682e-05	0.0257837	Null_Model_SNP151Common_OpenChrom_SNPmatch	253	human	platelet_count_maximum_inv_norm_transformed	AMR							x					x
GSM3421852	Macrophage	28	48	0.583333	17.1778	2.90832	3.7211	1.63001	9.91766e-05	0.0257859	Null_Model_SNP151Common_OpenChrom_SNPmatch	48	human	Eosinophil_side_scatter	EUR			x				x					x
NS1551	Neutrophil	64	184	0.347826	45.0619	5.08942	3.72107	1.42027	9.91912e-05	0.0257897	Null_Model_SNP151Common_OpenChrom_SNPmatch	184	human	white_blood_cell_count_WBC_minimum_inv_norm_transformed	AMR							x					x
NS1520	Neutrophil	68	201	0.338308	47.4496	5.52283	3.721	1.4331	9.9219e-05	0.0257969	Null_Model_SNP151Common_OpenChrom_SNPmatch	201	human	mean_platelet_volume_MPV_maximum_inv_norm_transformed	AMR							x
NS1004	Neutrophil	52	510	0.101961	32.5415	5.22939	3.721	1.59796	9.92194e-05	0.025797	Null_Model_SNP151Common_OpenChrom_SNPmatch	510	human	Total_cholesterol_levels	AMR							x
ERR3189295	B cell	35	137	0.255474	21.3746	3.66176	3.72099	1.63746	9.9223e-05	0.025798	Null_Model_SNP151Common_OpenChrom_SNPmatch	137	human	Neutrophil_to_lymphocyte_ratio	EUR							x					x
E004801	Monocyte	33	103	0.320388	19.4555	3.64009	3.72091	1.69617	9.92531e-05	0.0258058	Null_Model_SNP151Common_OpenChrom_SNPmatch	103	human	neutrophil_absolute_count_mean_inv_norm_transformed	AMR							x					x
NS1554	Neutrophil	7	13	0.538462	2.14386	1.3051	3.7209	3.26514	9.92573e-05	0.0258069	Null_Model_SNP151Common_OpenChrom_SNPmatch	13	human	Monocyte_side_fluorescence_distribution_width	EUR			x								x
GSM638310	Stem cell	26	322	0.0807453	13.4835	3.36392	3.7208	1.92828	9.92965e-05	0.0258171	Null_Model_SNP151Common_OpenChrom_SNPmatch	322	human	Eosinophil_counts	AFR							x					x
ERR3189160	B cell	18	117	0.153846	8.61439	2.52253	3.72072	2.08953	9.93293e-05	0.0258256	Null_Model_SNP151Common_OpenChrom_SNPmatch	117	human	monocyte_absolute_count_maximum_inv_norm_transformed	AFR							x					x
ERR3189165	B cell	13	40	0.325	5.35564	2.0546	3.7206	2.42735	9.93746e-05	0.0258374	Null_Model_SNP151Common_OpenChrom_SNPmatch	40	human	Rheumatoid_arthritis_ACPA_positive	EAS	x		x								x
ERR3189310	B cell	20	99	0.20202	10.0779	2.66682	3.72057	1.98454	9.9388e-05	0.0258409	Null_Model_SNP151Common_OpenChrom_SNPmatch	99	human	lymphocyte_fraction_mean_inv_norm_transformed	AFR							x					x
ERR3189155	B cell	149	461	0.32321	117.909	8.35672	3.72047	1.26369	9.94265e-05	0.0258509	Null_Model_SNP151Common_OpenChrom_SNPmatch	461	human	Mean_corpuscular_hemoglobin	EAS							x
NS1570	Neutrophil	84	280	0.3	61.0969	6.1561	3.72039	1.37487	9.94581e-05	0.0258591	Null_Model_SNP151Common_OpenChrom_SNPmatch	280	human	platelet_count_maximum_inv_norm_transformed	EUR							x					x
GSM1940198	Myeloid	7	24	0.291667	2.00599	1.34237	3.72028	3.48954	9.94998e-05	0.0258699	Null_Model_SNP151Common_OpenChrom_SNPmatch	24	human	Basophil_forward_scatter_distribution_width	EUR			x								x
GSM7277466	Myeloid	5	15	0.333333	1.1958	1.02256	3.72028	4.18129	9.95017e-05	0.0258704	Null_Model_SNP151Common_OpenChrom_SNPmatch	15	human	Non_small_cell_lung_cancer	EAS								x			x
GSM2359982	Monocyte	45	183	0.245902	28.1359	4.53316	3.72017	1.59938	9.95429e-05	0.0258811	Null_Model_SNP151Common_OpenChrom_SNPmatch	183	human	monocyte_absolute_count_mean_inv_norm_transformed	AFR							x					x
GSM9437761	B cell	69	325	0.212308	47.5425	5.76805	3.72007	1.45133	9.95853e-05	0.0258922	Null_Model_SNP151Common_OpenChrom_SNPmatch	325	human	Eosinophil_counts	SAS			x				x					x
NS1571	Neutrophil	51	124	0.41129	34.3736	4.46948	3.71998	1.4837	9.962e-05	0.0259012	Null_Model_SNP151Common_OpenChrom_SNPmatch	124	human	monocyte_absolute_count_minimum_inv_norm_transformed	EAS							x					x
NS1463	Neutrophil	41	159	0.257862	25.8292	4.07821	3.71997	1.58735	9.96218e-05	0.0259017	Null_Model_SNP151Common_OpenChrom_SNPmatch	159	human	monocyte_absolute_count_mean_inv_norm_transformed	EAS							x					x
GSM9437763	B cell	97	368	0.263587	71.5824	6.83282	3.71992	1.35508	9.96411e-05	0.0259067	Null_Model_SNP151Common_OpenChrom_SNPmatch	368	human	Mean_platelet_volume	AMR							x
NS1669	Neutrophil	24	53	0.45283	13.0669	2.93914	3.71982	1.8367	9.96806e-05	0.025917	Null_Model_SNP151Common_OpenChrom_SNPmatch	53	human	Mean_platelet_volume_at_delivery	EAS							x
NS1455	Neutrophil	91	366	0.248634	66.2428	6.65552	3.7198	1.37374	9.9689e-05	0.0259191	Null_Model_SNP151Common_OpenChrom_SNPmatch	366	human	Immature_fraction_of_reticulocytes	EUR							x					x
NS1675	Neutrophil	36	77	0.467532	22.1099	3.73415	3.71975	1.62823	9.97114e-05	0.025925	Null_Model_SNP151Common_OpenChrom_SNPmatch	77	human	Psoriasis	EUR	x		x								x
NS1567	Neutrophil	48	216	0.222222	30.6803	4.65615	3.71975	1.56452	9.97119e-05	0.0259251	Null_Model_SNP151Common_OpenChrom_SNPmatch	216	human	white_blood_cell_count_WBC_mean_inv_norm_transformed	AFR							x					x
NS1568	Neutrophil	71	179	0.396648	51.018	5.37193	3.71971	1.39167	9.97272e-05	0.0259291	Null_Model_SNP151Common_OpenChrom_SNPmatch	179	human	mean_platelet_volume_MPV_minimum_inv_norm_transformed	AMR							x
NS1511	Monocyte	53	114	0.464912	36.3077	4.48768	3.71959	1.45975	9.97737e-05	0.0259412	Null_Model_SNP151Common_OpenChrom_SNPmatch	114	human	Basophil_fraction_mean_inv_norm_transformed	AMR							x
GSM7277467	Myeloid	38	102	0.372549	24.031	3.75553	3.71959	1.58129	9.97751e-05	0.0259415	Null_Model_SNP151Common_OpenChrom_SNPmatch	102	human	Mean_platelet_volume_during_the_postpartum_period	EAS							x
GSM1334006	B cell	85	201	0.422886	63.5944	5.75494	3.71952	1.3366	9.98021e-05	0.0259486	Null_Model_SNP151Common_OpenChrom_SNPmatch	201	human	Crohn_s_disease	EAS			x		x						x
GSM1681426	Macrophage	149	528	0.282197	118.412	8.22377	3.71951	1.25832	9.98044e-05	0.0259491	Null_Model_SNP151Common_OpenChrom_SNPmatch	528	human	White_blood_cell_count	AFR			x				x					x
GSM1782712	Myeloid	67	182	0.368132	47.7003	5.18884	3.71946	1.4046	9.98241e-05	0.0259543	Null_Model_SNP151Common_OpenChrom_SNPmatch	182	human	eosinophil_absolute_count_mean_inv_norm_transformed	AMR							x					x
NS740	Neutrophil	36	334	0.107784	20.5345	4.15801	3.71945	1.75315	9.98268e-05	0.025955	Null_Model_SNP151Common_OpenChrom_SNPmatch	334	human	Neutrophil_count	AMR			x				x					x
NS718	Neutrophil	11	153	0.0718954	4.00799	1.87988	3.7194	2.74452	9.98494e-05	0.0259608	Null_Model_SNP151Common_OpenChrom_SNPmatch	153	human	Basophil_count	EAS			x				x					x
GSM2592807	Macrophage	142	345	0.411594	113.225	7.73669	3.71932	1.25414	9.98806e-05	0.025969	Null_Model_SNP151Common_OpenChrom_SNPmatch	345	human	Mean_corpuscular_hemoglobin	SAS							x
NS710	Neutrophil	35	269	0.130112	20.031	4.02468	3.71931	1.74729	9.98836e-05	0.0259697	Null_Model_SNP151Common_OpenChrom_SNPmatch	269	human	Serum_total_protein_levels	EAS							x
NS1548	Neutrophil	111	363	0.305785	84.022	7.25352	3.7193	1.32108	9.98871e-05	0.0259706	Null_Model_SNP151Common_OpenChrom_SNPmatch	363	human	Aspartate_aminotransferase_levels	EAS							x
NS960	Neutrophil	32	114	0.280702	18.3077	3.68147	3.71925	1.7479	9.99081e-05	0.0259761	Null_Model_SNP151Common_OpenChrom_SNPmatch	114	human	Basophil_fraction_mean_inv_norm_transformed	AMR							x
GSM1334008	B cell	44	219	0.200913	28.04	4.2912	3.71925	1.56919	9.99083e-05	0.0259762	Null_Model_SNP151Common_OpenChrom_SNPmatch	219	human	eosinophil_fraction_mean_inv_norm_transformed	EUR							x					x
GSM1501166	Myeloid	38	179	0.212291	22.5145	4.16366	3.71921	1.6878	9.99235e-05	0.0259801	Null_Model_SNP151Common_OpenChrom_SNPmatch	179	human	eosinophil_fraction_maximum_inv_norm_transformed	AFR							x					x
NS1653	Neutrophil	46	149	0.308725	29.7622	4.36594	3.71919	1.54558	9.99304e-05	0.0259819	Null_Model_SNP151Common_OpenChrom_SNPmatch	149	human	Respiratory_disease_confirmatory_factor_analysis_Factor_11	EUR											x
ERR3189095	B cell	44	122	0.360656	28.3686	4.20297	3.71912	1.55101	9.9958e-05	0.0259891	Null_Model_SNP151Common_OpenChrom_SNPmatch	122	human	Type_1_diabetes	EUR	x		x								x
E004793	Macrophage	40	117	0.34188	25.2318	3.97092	3.71909	1.5853	9.99697e-05	0.0259921	Null_Model_SNP151Common_OpenChrom_SNPmatch	117	human	lymphocyte_fraction_maximum_inv_norm_transformed	EUR							x					x
NS1509	Monocyte	112	238	0.470588	87.5095	6.5853	3.71897	1.27986	0.00010002	0.0260051	Null_Model_SNP151Common_OpenChrom_SNPmatch	238	human	Inflammatory_bowel_disease	EAS			x		x						x
NS1653	Neutrophil	67	161	0.416149	47.5305	5.2352	3.71897	1.40962	0.00010002	0.0260052	Null_Model_SNP151Common_OpenChrom_SNPmatch	161	human	mean_platelet_volume_MPV_minimum_inv_norm_transformed	EAS							x
NS1653	Neutrophil	86	247	0.348178	62.996	6.18563	3.71894	1.36517	0.000100029	0.0260075	Null_Model_SNP151Common_OpenChrom_SNPmatch	247	human	white_blood_cell_count_WBC_mean_inv_norm_transformed	EUR							x					x
NS1552	Neutrophil	22	53	0.415094	11.8192	2.73757	3.71893	1.86138	0.000100034	0.0260089	Null_Model_SNP151Common_OpenChrom_SNPmatch	53	human	Platelet_side_fluorescence_distribution_width	EUR											x
NS1550	Neutrophil	42	86	0.488372	28.2438	3.69899	3.71892	1.48705	0.000100038	0.02601	Null_Model_SNP151Common_OpenChrom_SNPmatch	86	human	eosinophil_fraction_minimum_inv_norm_transformed	EAS							x					x
ERR3189235	B cell	40	204	0.196078	23.4945	4.43827	3.7189	1.70253	0.000100044	0.0260115	Null_Model_SNP151Common_OpenChrom_SNPmatch	204	human	Rheumatoid_arthritis	EUR	x		x								x
GSM1940201	Myeloid	58	225	0.257778	38.2348	5.31487	3.71886	1.51694	0.000100063	0.0260165	Null_Model_SNP151Common_OpenChrom_SNPmatch	225	human	mean_corpuscular_hemoglobin_MCH_mean_inv_norm_transformed	AMR							x
NS708	Neutrophil	16	122	0.131148	6.98501	2.42421	3.71874	2.29062	0.000100111	0.0260288	Null_Model_SNP151Common_OpenChrom_SNPmatch	122	human	Basophil_fraction_mean_inv_norm_transformed	EUR							x
GSM1940199	Myeloid	61	345	0.176812	40.4815	5.51778	3.71861	1.50686	0.000100161	0.0260418	Null_Model_SNP151Common_OpenChrom_SNPmatch	345	human	Mean_corpuscular_hemoglobin	SAS							x
NS1548	Neutrophil	142	813	0.174662	108.356	9.04773	3.71854	1.3105	0.000100188	0.0260489	Null_Model_SNP151Common_OpenChrom_SNPmatch	813	human	Low_density_lipoprotein_cholesterol_levels	AFR							x
NS1673	Neutrophil	22	40	0.55	12.6563	2.51272	3.71854	1.73826	0.00010019	0.0260494	Null_Model_SNP151Common_OpenChrom_SNPmatch	40	human	lymphocyte_fraction_minimum_inv_norm_transformed	AMR							x					x
GSM3421852	Macrophage	229	549	0.417122	192.309	9.8672	3.71851	1.19079	0.000100199	0.0260519	Null_Model_SNP151Common_OpenChrom_SNPmatch	549	human	Reticulocyte_count	EUR							x					x
NS1515	Monocyte	142	280	0.507143	115.524	7.11995	3.7185	1.22918	0.000100205	0.0260532	Null_Model_SNP151Common_OpenChrom_SNPmatch	280	human	platelet_count_mean_inv_norm_transformed	EAS							x					x
GSM1782711	Myeloid	13	55	0.236364	5.64136	1.97895	3.71846	2.30441	0.000100222	0.0260578	Null_Model_SNP151Common_OpenChrom_SNPmatch	55	human	LDL_cholesterol_levels_x_long_total_sleep_time_interaction_2df_test	EUR							x
NS1679	Neutrophil	55	137	0.40146	37.4885	4.70936	3.71844	1.46712	0.000100229	0.0260594	Null_Model_SNP151Common_OpenChrom_SNPmatch	137	human	Hemoglobin_A1c_HbA1c_minimum_inv_norm_transformed	AMR							x
ERR3189140	B cell	35	119	0.294118	20.3736	3.93348	3.71843	1.71791	0.000100232	0.0260603	Null_Model_SNP151Common_OpenChrom_SNPmatch	119	human	lymphocyte_absolute_count_mean_inv_norm_transformed	EUR							x					x
NS1488	Neutrophil	40	169	0.236686	24.4665	4.17745	3.7184	1.63489	0.000100243	0.0260631	Null_Model_SNP151Common_OpenChrom_SNPmatch	169	human	Ulcerative_colitis	EUR			x		x						x
GSM1681425	Macrophage	97	210	0.461905	74.3187	6.09978	3.71838	1.30519	0.000100252	0.0260654	Null_Model_SNP151Common_OpenChrom_SNPmatch	210	human	mean_platelet_volume_MPV_mean_inv_norm_transformed	AFR							x
NS1554	Neutrophil	84	221	0.38009	62.1069	5.88809	3.7182	1.35251	0.000100322	0.0260837	Null_Model_SNP151Common_OpenChrom_SNPmatch	221	human	mean_corpuscular_hemoglobin_MCH_maximum_inv_norm_transformed	AMR							x
GSM1122315	Myeloid	36	126	0.285714	21.8781	3.79804	3.7182	1.64548	0.000100324	0.0260843	Null_Model_SNP151Common_OpenChrom_SNPmatch	126	human	neutrophil_fraction_mean_inv_norm_transformed	EUR							x					x
NS1681	Neutrophil	63	213	0.295775	42.8561	5.41768	3.71817	1.47003	0.000100336	0.0260874	Null_Model_SNP151Common_OpenChrom_SNPmatch	213	human	mean_corpuscular_volume_MCV_minimum_inv_norm_transformed	AFR							x
NS1653	Neutrophil	135	454	0.297357	104.647	8.16336	3.71815	1.29005	0.000100342	0.0260889	Null_Model_SNP151Common_OpenChrom_SNPmatch	454	human	Alanine_aminotransferase_levels	EUR							x
E004800	Monocyte	111	363	0.305785	84.2398	7.19725	3.71812	1.31767	0.000100356	0.0260926	Null_Model_SNP151Common_OpenChrom_SNPmatch	363	human	Aspartate_aminotransferase_levels	EAS							x
NS797	Neutrophil	13	121	0.107438	5.11788	2.11993	3.71811	2.54011	0.00010036	0.0260936	Null_Model_SNP151Common_OpenChrom_SNPmatch	121	human	neutrophil_fraction_minimum_inv_norm_transformed	EUR							x					x
NS1515	Monocyte	85	200	0.425	64.013	5.64454	3.71811	1.32786	0.00010036	0.0260936	Null_Model_SNP151Common_OpenChrom_SNPmatch	200	human	eosinophil_absolute_count_mean_inv_norm_transformed	EUR							x					x
E004800	Monocyte	104	392	0.265306	77.7752	7.05326	3.71811	1.33719	0.00010036	0.0260936	Null_Model_SNP151Common_OpenChrom_SNPmatch	392	human	Lymphocyte_count	SAS							x					x
ERR3189215	B cell	26	94	0.276596	14.2398	3.16298	3.71809	1.82587	0.000100369	0.026096	Null_Model_SNP151Common_OpenChrom_SNPmatch	94	human	High_fluorescence_immature_platelet_fraction	EUR							x
GSM9437762	B cell	83	213	0.389671	61.2517	5.84932	3.71808	1.35506	0.000100371	0.0260964	Null_Model_SNP151Common_OpenChrom_SNPmatch	213	human	Systemic_lupus_erythematosus_MTAG	EUR	x		x						x
GSM6706078	Monocyte	254	548	0.463504	219.328	9.32537	3.71806	1.15808	0.000100377	0.0260981	Null_Model_SNP151Common_OpenChrom_SNPmatch	548	human	High_density_lipoprotein_cholesterol_levels	AMR							x
ERR3189125	B cell	63	161	0.391304	44.5724	4.95631	3.718	1.41343	0.000100402	0.0261045	Null_Model_SNP151Common_OpenChrom_SNPmatch	161	human	eosinophil_absolute_count_mean_inv_norm_transformed	EAS							x					x
E004803	Monocyte	117	429	0.272727	89.1598	7.48802	3.71796	1.31225	0.000100419	0.0261089	Null_Model_SNP151Common_OpenChrom_SNPmatch	429	human	White_blood_cell_count	AMR			x				x					x
NS1546	Neutrophil	11	39	0.282051	4.48152	1.75326	3.71793	2.45453	0.000100432	0.0261122	Null_Model_SNP151Common_OpenChrom_SNPmatch	39	human	Glucose_fasting_status_unknown_minimum_inv_norm_transformed	AMR							x
NS1553	Neutrophil	38	84	0.452381	24.6723	3.58476	3.71787	1.54019	0.000100456	0.0261185	Null_Model_SNP151Common_OpenChrom_SNPmatch	84	human	lymphocyte_absolute_count_maximum_inv_norm_transformed	EAS							x					x
ERR3189240	B cell	22	68	0.323529	11.4226	2.84504	3.71785	1.92601	0.000100464	0.0261206	Null_Model_SNP151Common_OpenChrom_SNPmatch	68	human	Platelet_side_fluorescence	EUR											x
NS792	Neutrophil	80	381	0.209974	55.7852	6.51313	3.71784	1.43407	0.000100465	0.026121	Null_Model_SNP151Common_OpenChrom_SNPmatch	381	human	Lymphocyte_count	AMR							x					x
GSM2695652	Macrophage	95	371	0.256065	69.7053	6.80383	3.71772	1.36288	0.000100516	0.026134	Null_Model_SNP151Common_OpenChrom_SNPmatch	371	human	Triglyceride_to_HDL_cholesterol_ratio	EUR							x
NS1548	Neutrophil	47	190	0.247368	29.4176	4.72942	3.71767	1.59768	0.000100536	0.0261394	Null_Model_SNP151Common_OpenChrom_SNPmatch	190	human	red_cell_diameter_width_RDW_minimum_inv_norm_transformed	AFR							x
NS1669	Neutrophil	53	148	0.358108	35.4665	4.71626	3.71766	1.49437	0.000100538	0.0261398	Null_Model_SNP151Common_OpenChrom_SNPmatch	148	human	Inflammatory_bowel_disease	SAS			x		x						x
ERR3189095	B cell	51	166	0.307229	33.4915	4.70958	3.71763	1.52277	0.00010055	0.026143	Null_Model_SNP151Common_OpenChrom_SNPmatch	166	human	monocyte_absolute_count_minimum_inv_norm_transformed	EUR							x					x
NS1462	Neutrophil	167	822	0.203163	131.742	9.48396	3.71762	1.26763	0.000100555	0.0261443	Null_Model_SNP151Common_OpenChrom_SNPmatch	822	human	Red_cell_distribution_width	EUR							x
GSM1681426	Macrophage	159	312	0.509615	131.035	7.52235	3.71759	1.21342	0.000100565	0.026147	Null_Model_SNP151Common_OpenChrom_SNPmatch	312	human	platelet_count_mean_inv_norm_transformed	AMR							x					x
GSM3057096	Monocyte	43	117	0.367521	27.8691	4.07012	3.71755	1.54293	0.000100582	0.0261512	Null_Model_SNP151Common_OpenChrom_SNPmatch	117	human	monocyte_absolute_count_maximum_inv_norm_transformed	AFR							x					x
NS706	Neutrophil	4	19	0.210526	0.82018	0.855355	3.71754	4.87698	0.000100585	0.026152	Null_Model_SNP151Common_OpenChrom_SNPmatch	19	human	Neutrophil_side_fluorescence_distribution_width	EUR			x								x
ERR3189305	B cell	6	19	0.315789	1.68232	1.16145	3.71748	3.56651	0.000100611	0.0261588	Null_Model_SNP151Common_OpenChrom_SNPmatch	19	human	Asthma_age_of_onset	EUR			x	x							x
GSM1122315	Myeloid	39	182	0.214286	22.955	4.31613	3.71744	1.69897	0.000100626	0.0261627	Null_Model_SNP151Common_OpenChrom_SNPmatch	182	human	monocyte_absolute_count_mean_inv_norm_transformed	AMR							x					x
ERR3189095	B cell	112	343	0.326531	85.959	7.00509	3.71743	1.30295	0.000100629	0.0261635	Null_Model_SNP151Common_OpenChrom_SNPmatch	343	human	HDL_cholesterol	EUR							x
NS1546	Neutrophil	128	875	0.146286	97.5145	8.20073	3.71741	1.31263	0.000100637	0.0261655	Null_Model_SNP151Common_OpenChrom_SNPmatch	875	human	Total_cholesterol_levels	EUR							x
E004201	Eosinophil	39	210	0.185714	23.5355	4.16017	3.71729	1.65707	0.000100687	0.0261786	Null_Model_SNP151Common_OpenChrom_SNPmatch	210	human	mean_platelet_volume_MPV_mean_inv_norm_transformed	AFR							x
NS792	Neutrophil	108	539	0.200371	80.2617	7.462	3.71727	1.3456	0.000100694	0.0261804	Null_Model_SNP151Common_OpenChrom_SNPmatch	539	human	Platelet_distribution_width	EUR							x
E004203	Eosinophil	84	552	0.152174	60.2198	6.39732	3.71722	1.39489	0.000100714	0.0261857	Null_Model_SNP151Common_OpenChrom_SNPmatch	552	human	Red_blood_cell_count	EAS							x					x
GSM1334005	B cell	67	195	0.34359	47.4116	5.26977	3.71713	1.41316	0.000100749	0.0261947	Null_Model_SNP151Common_OpenChrom_SNPmatch	195	human	white_blood_cell_count_WBC_mean_inv_norm_transformed	AMR							x					x
GSM638310	Stem cell	66	534	0.123596	43.7652	5.98179	3.71707	1.50805	0.000100771	0.0262006	Null_Model_SNP151Common_OpenChrom_SNPmatch	534	human	Platelet_count	SAS							x					x
GSM9437759	B cell	103	392	0.262755	77.3656	6.89639	3.71707	1.33134	0.000100773	0.026201	Null_Model_SNP151Common_OpenChrom_SNPmatch	392	human	Lymphocyte_count	SAS							x					x
NS1567	Neutrophil	52	141	0.368794	35.1578	4.53112	3.717	1.47904	0.000100803	0.0262088	Null_Model_SNP151Common_OpenChrom_SNPmatch	141	human	Mean_platelet_volume_during_third_trimester_of_pregnancy	EAS							x
GSM2695652	Macrophage	150	548	0.273723	117.5	8.74358	3.71695	1.27659	0.000100819	0.026213	Null_Model_SNP151Common_OpenChrom_SNPmatch	548	human	High_density_lipoprotein_cholesterol_levels	AMR							x
ERR3189185	B cell	174	461	0.37744	142.397	8.50256	3.71693	1.22194	0.00010083	0.0262159	Null_Model_SNP151Common_OpenChrom_SNPmatch	461	human	Mean_corpuscular_hemoglobin	EAS							x
GSM7277471	Myeloid	23	101	0.227723	11.9451	2.97422	3.71692	1.92548	0.000100832	0.0262162	Null_Model_SNP151Common_OpenChrom_SNPmatch	101	human	Basophil_fraction_maximum_inv_norm_transformed	EUR							x
GSM1501166	Myeloid	21	50	0.42	11.2488	2.62356	3.7168	1.86687	0.00010088	0.0262289	Null_Model_SNP151Common_OpenChrom_SNPmatch	50	human	Allergic_disease_asthma_hay_fever_and_or_eczema__multivariate_analysis	EUR			x	x					x
GSM3111965	Macrophage	91	181	0.502762	70.5974	5.48933	3.71677	1.289	0.000100892	0.0262319	Null_Model_SNP151Common_OpenChrom_SNPmatch	181	human	Sum_eosinophil_basophil_counts	EUR			x				x					x
ERR3189115	B cell	23	58	0.396552	12.6853	2.77523	3.7167	1.81312	0.00010092	0.0262392	Null_Model_SNP151Common_OpenChrom_SNPmatch	58	human	Systemic_lupus_erythematosus	AMR	x		x								x
ERR3189315	B cell	63	152	0.414474	44.7862	4.90064	3.71662	1.40668	0.000100955	0.0262482	Null_Model_SNP151Common_OpenChrom_SNPmatch	152	human	eosinophil_fraction_maximum_inv_norm_transformed	EAS							x					x
GSM3112106	Monocyte	140	343	0.408163	112.041	7.52272	3.71661	1.24954	0.000100956	0.0262485	Null_Model_SNP151Common_OpenChrom_SNPmatch	343	human	platelet_count_mean_inv_norm_transformed	EUR							x					x
NS1438	Neutrophil	80	234	0.34188	58.1678	5.87433	3.71653	1.37533	0.000100987	0.0262566	Null_Model_SNP151Common_OpenChrom_SNPmatch	234	human	mean_corpuscular_volume_MCV_maximum_inv_norm_transformed	EUR							x
NS1653	Neutrophil	170	548	0.310219	136.075	9.12816	3.71653	1.24931	0.00010099	0.0262573	Null_Model_SNP151Common_OpenChrom_SNPmatch	548	human	High_density_lipoprotein_cholesterol_levels	AMR							x
ERR3189205	B cell	79	227	0.348018	57.8272	5.69694	3.71653	1.36614	0.00010099	0.0262573	Null_Model_SNP151Common_OpenChrom_SNPmatch	227	human	mean_platelet_volume_MPV_mean_inv_norm_transformed	EUR							x
GSM1370280	B cell	6	38	0.157895	1.58541	1.18783	3.7165	3.7845	0.000100999	0.0262598	Null_Model_SNP151Common_OpenChrom_SNPmatch	38	human	Cholesteryl_esters_to_total_lipids_in_small_VLDL_percentage_UKB_data_field_23601	EUR							x
GSM1782712	Myeloid	66	169	0.390533	47.2687	5.04011	3.71644	1.39627	0.000101025	0.0262664	Null_Model_SNP151Common_OpenChrom_SNPmatch	169	human	Ulcerative_colitis	EUR			x		x						x
GSM3112103	Monocyte	141	345	0.408696	112.891	7.56341	3.71643	1.24899	0.000101028	0.0262673	Null_Model_SNP151Common_OpenChrom_SNPmatch	345	human	Non_HDL_cholesterol_levels	AMR							x
NS1551	Neutrophil	48	131	0.366412	32.024	4.29877	3.71642	1.49888	0.000101034	0.0262688	Null_Model_SNP151Common_OpenChrom_SNPmatch	131	human	neutrophil_absolute_count_minimum_inv_norm_transformed	EUR							x					x
GSM7277472	Myeloid	4	11	0.363636	0.895105	0.835456	3.71641	4.46875	0.000101037	0.0262696	Null_Model_SNP151Common_OpenChrom_SNPmatch	11	human	Urokinase_plasminogen_activator_surface_receptor_levels	EUR							x
NS1571	Neutrophil	26	99	0.262626	14.1059	3.20043	3.7164	1.8432	0.000101039	0.0262701	Null_Model_SNP151Common_OpenChrom_SNPmatch	99	human	lymphocyte_fraction_mean_inv_norm_transformed	AFR							x					x
NS1574	Neutrophil	28	126	0.222222	15.8232	3.27654	3.71637	1.76956	0.000101053	0.0262739	Null_Model_SNP151Common_OpenChrom_SNPmatch	126	human	Mitochondrial_DNA_copy_number_raw	EUR							x
E004801	Monocyte	144	461	0.312364	113.514	8.20317	3.71631	1.26856	0.000101078	0.0262802	Null_Model_SNP151Common_OpenChrom_SNPmatch	461	human	Mean_corpuscular_hemoglobin	EAS							x
GSM9437760	B cell	12	84	0.142857	4.62737	1.98394	3.71616	2.59326	0.000101137	0.0262957	Null_Model_SNP151Common_OpenChrom_SNPmatch	84	human	Ulcerative_colitis	SAS			x		x						x
GSM2592808	Macrophage	34	55	0.618182	22.4615	3.10496	3.71614	1.5137	0.000101145	0.0262976	Null_Model_SNP151Common_OpenChrom_SNPmatch	55	human	Non_albumin_protein_levels	EAS							x
GSM2359985	Monocyte	77	181	0.425414	56.4695	5.52479	3.71606	1.36357	0.000101176	0.0263057	Null_Model_SNP151Common_OpenChrom_SNPmatch	181	human	Sum_eosinophil_basophil_counts	EUR			x				x					x
NS734	Neutrophil	5	23	0.217391	1.15784	1.03395	3.71599	4.31838	0.000101207	0.0263137	Null_Model_SNP151Common_OpenChrom_SNPmatch	23	human	Psoriasis_PheCode_696_4	EAS	x		x								x
GSM1940197	Myeloid	7	25	0.28	2.10989	1.31602	3.71583	3.31771	0.000101269	0.02633	Null_Model_SNP151Common_OpenChrom_SNPmatch	25	human	Free_cholesterol_in_small_HDL	EUR							x
NS1520	Neutrophil	150	533	0.281426	118.542	8.46584	3.71582	1.26537	0.000101273	0.0263309	Null_Model_SNP151Common_OpenChrom_SNPmatch	533	human	Platelet_count	AMR							x					x
ERR3189100	B cell	8	19	0.421053	2.64036	1.4424	3.71577	3.02989	0.000101293	0.0263363	Null_Model_SNP151Common_OpenChrom_SNPmatch	19	human	Asthma_age_of_onset	EUR			x	x							x
E004199	Myeloid	152	390	0.389744	121.79	8.13019	3.71576	1.24805	0.000101299	0.0263376	Null_Model_SNP151Common_OpenChrom_SNPmatch	390	human	Eosinophil_counts	EAS			x				x					x
GSM1370284	B cell	11	14	0.785714	4.76424	1.6782	3.71574	2.30887	0.000101304	0.026339	Null_Model_SNP151Common_OpenChrom_SNPmatch	14	human	IgG_N_glycosylation_phenotypes_multivariate_analysis	EUR			x				x
ERR3189125	B cell	39	101	0.386139	24.3806	3.93446	3.71573	1.59963	0.00010131	0.0263407	Null_Model_SNP151Common_OpenChrom_SNPmatch	101	human	Basophil_fraction_maximum_inv_norm_transformed	EUR							x
E004802	Monocyte	16	54	0.296296	7.18981	2.37106	3.71571	2.22537	0.000101315	0.026342	Null_Model_SNP151Common_OpenChrom_SNPmatch	54	human	Telomere_length	AFR							x
GSM1940194	Myeloid	5	33	0.151515	1.09391	1.05127	3.71559	4.57078	0.000101366	0.0263551	Null_Model_SNP151Common_OpenChrom_SNPmatch	33	human	Free_cholesterol_to_total_lipids_ratio_in_large_LDL	EAS							x
GSM7277465	Myeloid	24	97	0.247423	12.4575	3.10652	3.71556	1.92654	0.000101376	0.0263577	Null_Model_SNP151Common_OpenChrom_SNPmatch	97	human	mean_corpuscular_hemoglobin_concentration_MCHC_minimum_inv_norm_transformed	EUR							x
NS1517	Neutrophil	6	10	0.6	1.82318	1.12415	3.71556	3.29096	0.000101379	0.0263586	Null_Model_SNP151Common_OpenChrom_SNPmatch	10	human	Lactosyl_N_palmitoyl_sphingosine_levels	EUR							x
GSM9437761	B cell	30	135	0.222222	16.3007	3.68707	3.7155	1.84041	0.000101402	0.0263646	Null_Model_SNP151Common_OpenChrom_SNPmatch	135	human	monocyte_absolute_count_minimum_inv_norm_transformed	AMR							x					x
E006070	B cell	5	45	0.111111	1.16783	1.03141	3.71547	4.28144	0.000101413	0.0263675	Null_Model_SNP151Common_OpenChrom_SNPmatch	45	human	Waist_circumference_adjusted_for_BMI_in_active_individuals	SAS							x
GSM2592810	Macrophage	67	216	0.310185	46.5624	5.50076	3.71541	1.43893	0.000101438	0.0263739	Null_Model_SNP151Common_OpenChrom_SNPmatch	216	human	white_blood_cell_count_WBC_mean_inv_norm_transformed	AFR							x					x
NS1573	Neutrophil	43	181	0.237569	27.0519	4.29247	3.71536	1.58953	0.000101459	0.0263794	Null_Model_SNP151Common_OpenChrom_SNPmatch	181	human	mean_platelet_volume_MPV_minimum_inv_norm_transformed	AFR							x
NS1512	Monocyte	117	264	0.443182	92.6024	6.56672	3.71534	1.26347	0.000101464	0.0263806	Null_Model_SNP151Common_OpenChrom_SNPmatch	264	human	platelet_count_minimum_inv_norm_transformed	AMR							x					x
ERR3189200	B cell	78	334	0.233533	56.2368	5.85772	3.71531	1.38699	0.000101478	0.0263843	Null_Model_SNP151Common_OpenChrom_SNPmatch	334	human	Neutrophil_count	AMR			x				x					x
NS1677	Neutrophil	39	134	0.291045	24.034	4.02826	3.71526	1.6227	0.000101496	0.0263889	Null_Model_SNP151Common_OpenChrom_SNPmatch	134	human	Basophil_count	AFR							x					x
E004203	Eosinophil	22	131	0.167939	11.0569	2.94546	3.71522	1.9897	0.000101512	0.0263931	Null_Model_SNP151Common_OpenChrom_SNPmatch	131	human	hemoglobin_maximum_inv_norm_transformed	EUR							x
NS1468	Neutrophil	116	280	0.414286	91.952	6.47284	3.71521	1.26153	0.000101519	0.0263949	Null_Model_SNP151Common_OpenChrom_SNPmatch	280	human	platelet_count_mean_inv_norm_transformed	EAS							x					x
NS984	Neutrophil	86	251	0.342629	63.2877	6.11368	3.71499	1.35887	0.000101605	0.0264173	Null_Model_SNP151Common_OpenChrom_SNPmatch	251	human	mean_corpuscular_volume_MCV_mean_inv_norm_transformed	EUR							x
GSM2695651	Macrophage	89	224	0.397321	66.5495	6.04333	3.71493	1.33735	0.000101629	0.0264236	Null_Model_SNP151Common_OpenChrom_SNPmatch	224	human	platelet_count_maximum_inv_norm_transformed	EAS							x					x
GSM1681424	Macrophage	328	847	0.387249	283.683	11.9294	3.71491	1.15622	0.000101637	0.0264256	Null_Model_SNP151Common_OpenChrom_SNPmatch	847	human	Mean_corpuscular_volume	EUR							x
NS1679	Neutrophil	73	203	0.359606	51.9101	5.67714	3.71488	1.40628	0.000101649	0.0264287	Null_Model_SNP151Common_OpenChrom_SNPmatch	203	human	mean_corpuscular_volume_MCV_maximum_inv_norm_transformed	AMR							x
E004800	Monocyte	61	322	0.189441	41.0699	5.36499	3.71484	1.48527	0.000101667	0.0264333	Null_Model_SNP151Common_OpenChrom_SNPmatch	322	human	Eosinophil_counts	AFR							x					x
NS1568	Neutrophil	32	134	0.238806	18.8032	3.5525	3.7148	1.70184	0.000101683	0.0264377	Null_Model_SNP151Common_OpenChrom_SNPmatch	134	human	Basophil_count	AFR							x					x
E004793	Macrophage	37	119	0.310924	22.6743	3.8564	3.71478	1.6318	0.000101691	0.0264397	Null_Model_SNP151Common_OpenChrom_SNPmatch	119	human	lymphocyte_absolute_count_mean_inv_norm_transformed	EUR							x					x
GSM3112106	Monocyte	20	33	0.606061	10.959	2.43379	3.71477	1.82498	0.000101694	0.0264406	Null_Model_SNP151Common_OpenChrom_SNPmatch	33	human	Free_cholesterol_to_total_lipids_ratio_in_large_LDL	EAS							x
GSM638311	Stem cell	10	57	0.175439	3.6963	1.69696	3.7147	2.70541	0.000101723	0.0264481	Null_Model_SNP151Common_OpenChrom_SNPmatch	57	human	Free_cholesterol_levels_in_small_LDL	EUR							x
NS1461	Neutrophil	45	102	0.441176	30.2597	3.96818	3.71461	1.48712	0.000101757	0.0264569	Null_Model_SNP151Common_OpenChrom_SNPmatch	102	human	Mean_platelet_volume_during_the_postpartum_period	EAS							x
NS1673	Neutrophil	61	134	0.455224	43.3227	4.75886	3.71461	1.40804	0.000101758	0.0264572	Null_Model_SNP151Common_OpenChrom_SNPmatch	134	human	Sum_basophil_neutrophil_counts	EUR			x				x					x
NS1639	Neutrophil	40	100	0.4	25.5025	3.90285	3.71459	1.56847	0.000101765	0.026459	Null_Model_SNP151Common_OpenChrom_SNPmatch	100	human	neutrophil_fraction_minimum_inv_norm_transformed	EAS							x					x
NS1572	Neutrophil	79	381	0.207349	55.5864	6.30339	3.71444	1.42121	0.000101827	0.0264749	Null_Model_SNP151Common_OpenChrom_SNPmatch	381	human	Lymphocyte_count	AMR							x					x
GSM3421851	Macrophage	255	830	0.307229	214.879	10.8015	3.71438	1.18671	0.000101851	0.0264812	Null_Model_SNP151Common_OpenChrom_SNPmatch	830	human	Total_cholesterol_levels	SAS							x
NS1008	Neutrophil	128	430	0.297674	98.4655	7.95154	3.71431	1.29995	0.000101881	0.0264891	Null_Model_SNP151Common_OpenChrom_SNPmatch	430	human	Mean_corpuscular_volume	SAS							x
NS1555	Monocyte	27	65	0.415385	15.9241	2.98198	3.71428	1.69555	0.000101892	0.0264918	Null_Model_SNP151Common_OpenChrom_SNPmatch	65	human	Neutrophil_forward_scatter	EUR			x								x
GSM7277469	Monocyte	31	88	0.352273	18.2907	3.42175	3.71426	1.69485	0.000101899	0.0264937	Null_Model_SNP151Common_OpenChrom_SNPmatch	88	human	Rheumatoid_arthritis_rheumatoid_factor_and_or_anti_cyclic_citrullinated_peptide_seropositive	SAS	x		x								x
E004201	Eosinophil	59	176	0.335227	39.983	5.12003	3.71423	1.47563	0.000101911	0.0264968	Null_Model_SNP151Common_OpenChrom_SNPmatch	176	human	red_cell_diameter_width_RDW_minimum_inv_norm_transformed	EAS							x
NS1542	Neutrophil	28	85	0.329412	15.6034	3.3376	3.71423	1.79448	0.000101911	0.0264969	Null_Model_SNP151Common_OpenChrom_SNPmatch	85	human	lymphocyte_fraction_mean_inv_norm_transformed	EAS							x					x
NS1573	Neutrophil	191	808	0.236386	152.951	10.2442	3.71418	1.24877	0.000101933	0.0265026	Null_Model_SNP151Common_OpenChrom_SNPmatch	808	human	Sex_hormone_binding_globulin_levels	EUR							x
NS1455	Neutrophil	23	120	0.191667	11.4226	3.11709	3.71418	2.01356	0.000101933	0.0265026	Null_Model_SNP151Common_OpenChrom_SNPmatch	120	human	neutrophil_absolute_count_minimum_inv_norm_transformed	AFR							x					x
NS797	Neutrophil	6	110	0.0545455	1.4965	1.21253	3.71412	4.00935	0.000101956	0.0265085	Null_Model_SNP151Common_OpenChrom_SNPmatch	110	human	lymphocyte_fraction_maximum_inv_norm_transformed	AFR							x					x
NS1462	Neutrophil	15	36	0.416667	7.17183	2.10771	3.71406	2.09152	0.000101979	0.0265145	Null_Model_SNP151Common_OpenChrom_SNPmatch	36	human	Multiple_myeloma	EUR								x			x
GSM803384	Myeloid	93	224	0.415179	71.3237	5.83636	3.71401	1.30391	0.000101999	0.0265198	Null_Model_SNP151Common_OpenChrom_SNPmatch	224	human	platelet_count_maximum_inv_norm_transformed	EAS							x					x
NS794	Neutrophil	39	247	0.157895	23.2667	4.23625	3.71396	1.67621	0.000102019	0.0265249	Null_Model_SNP151Common_OpenChrom_SNPmatch	247	human	white_blood_cell_count_WBC_mean_inv_norm_transformed	EUR							x					x
NS1464	Neutrophil	60	139	0.431655	42.3846	4.74309	3.7139	1.41561	0.000102043	0.0265313	Null_Model_SNP151Common_OpenChrom_SNPmatch	139	human	Ulcerative_colitis	EAS			x		x						x
E004202	Eosinophil	35	115	0.304348	20.7493	3.83719	3.71385	1.68681	0.000102067	0.0265373	Null_Model_SNP151Common_OpenChrom_SNPmatch	115	human	red_cell_diameter_width_RDW_maximum_inv_norm_transformed	AFR							x
NS1547	Neutrophil	81	177	0.457627	60.3417	5.56284	3.71363	1.34236	0.000102152	0.0265595	Null_Model_SNP151Common_OpenChrom_SNPmatch	177	human	eosinophil_fraction_mean_inv_norm_transformed	EAS							x					x
ERR3189185	B cell	63	152	0.414474	44.6434	4.94304	3.71363	1.41118	0.000102153	0.0265598	Null_Model_SNP151Common_OpenChrom_SNPmatch	152	human	eosinophil_fraction_maximum_inv_norm_transformed	EAS							x					x
GSM1940199	Myeloid	19	90	0.211111	8.94705	2.70706	3.7136	2.1236	0.000102167	0.0265633	Null_Model_SNP151Common_OpenChrom_SNPmatch	90	human	Immature_platelet_fraction	EUR
GSM1334006	B cell	65	184	0.353261	46.3447	5.02355	3.71358	1.40253	0.000102176	0.0265657	Null_Model_SNP151Common_OpenChrom_SNPmatch	184	human	white_blood_cell_count_WBC_minimum_inv_norm_transformed	AMR							x					x
NS936	Neutrophil	20	70	0.285714	10.043	2.68126	3.71357	1.99145	0.000102178	0.0265664	Null_Model_SNP151Common_OpenChrom_SNPmatch	70	human	Mitochondrial_DNA_copy_number	EUR							x
GSM1681423	Macrophage	74	216	0.342593	53.2647	5.5838	3.71347	1.38929	0.00010222	0.0265771	Null_Model_SNP151Common_OpenChrom_SNPmatch	216	human	white_blood_cell_count_WBC_mean_inv_norm_transformed	AFR							x					x
ERR3189100	B cell	21	92	0.228261	10.5125	2.8242	3.71345	1.99762	0.000102227	0.0265791	Null_Model_SNP151Common_OpenChrom_SNPmatch	92	human	lymphocyte_absolute_count_maximum_inv_norm_transformed	AFR							x					x
NS1653	Neutrophil	112	343	0.326531	85.8292	7.04768	3.7134	1.30492	0.000102248	0.0265845	Null_Model_SNP151Common_OpenChrom_SNPmatch	343	human	HDL_cholesterol	EUR							x
GSM3501450	Dendritic Cell	16	187	0.0855615	6.78921	2.48043	3.71339	2.35668	0.000102252	0.0265855	Null_Model_SNP151Common_OpenChrom_SNPmatch	187	human	Granulocyte_percentage_of_myeloid_white_cells	EUR			x	x			x					x
ERR3189180	B cell	20	63	0.31746	10.5095	2.55581	3.71331	1.90304	0.000102283	0.0265937	Null_Model_SNP151Common_OpenChrom_SNPmatch	63	human	Age_of_onset_of_childhood_onset_asthma	EUR			x	x			x
ERR3189100	B cell	65	181	0.359116	45.1828	5.33681	3.7133	1.4386	0.000102287	0.0265945	Null_Model_SNP151Common_OpenChrom_SNPmatch	181	human	mean_platelet_volume_MPV_maximum_inv_norm_transformed	EAS							x
E004088_E004284	B cell	176	390	0.451282	145.988	8.08244	3.71323	1.20558	0.000102314	0.0266017	Null_Model_SNP151Common_OpenChrom_SNPmatch	390	human	Eosinophil_counts	EAS			x				x					x
ERR3189130	B cell	36	131	0.274809	21.8412	3.8131	3.71321	1.64826	0.000102324	0.0266043	Null_Model_SNP151Common_OpenChrom_SNPmatch	131	human	eosinophil_absolute_count_maximum_inv_norm_transformed	EAS							x					x
GSM1816090	Stem cell	67	105	0.638095	51.2797	4.23387	3.71298	1.30656	0.000102417	0.0266284	Null_Model_SNP151Common_OpenChrom_SNPmatch	105	human	neutrophil_absolute_count_mean_inv_norm_transformed	EAS							x					x
E004202	Eosinophil	33	126	0.261905	19.015	3.76653	3.71297	1.73547	0.000102422	0.0266297	Null_Model_SNP151Common_OpenChrom_SNPmatch	126	human	Mitochondrial_DNA_copy_number_raw	EUR							x
NS734	Neutrophil	53	533	0.0994371	33.5135	5.24824	3.71296	1.58145	0.000102425	0.0266306	Null_Model_SNP151Common_OpenChrom_SNPmatch	533	human	Platelet_count	AMR							x					x
GSM1501167	Myeloid	54	139	0.388489	37.3417	4.48655	3.71295	1.44611	0.000102429	0.0266315	Null_Model_SNP151Common_OpenChrom_SNPmatch	139	human	Ulcerative_colitis	EAS			x		x						x
GSM5098241	Myeloid	17	39	0.435897	8.48951	2.29219	3.71282	2.00247	0.000102482	0.0266453	Null_Model_SNP151Common_OpenChrom_SNPmatch	39	human	Diastolic_blood_pressure_x_smoking_status_current_vs_non_current_interaction_2df_test	EAS							x
NS1437	Neutrophil	51	210	0.242857	33.3497	4.75391	3.71281	1.52925	0.000102485	0.0266462	Null_Model_SNP151Common_OpenChrom_SNPmatch	210	human	mean_platelet_volume_MPV_mean_inv_norm_transformed	AFR							x
E004806	Monocyte	22	97	0.226804	11.2108	2.90595	3.7128	1.9624	0.000102488	0.0266468	Null_Model_SNP151Common_OpenChrom_SNPmatch	97	human	neutrophil_absolute_count_minimum_inv_norm_transformed	AMR							x					x
GSM7277467	Myeloid	54	322	0.167702	35.1039	5.08952	3.71275	1.53829	0.00010251	0.0266526	Null_Model_SNP151Common_OpenChrom_SNPmatch	322	human	Eosinophil_counts	AFR							x					x
NS1463	Neutrophil	60	247	0.242915	40.8601	5.15523	3.71271	1.46842	0.000102528	0.0266572	Null_Model_SNP151Common_OpenChrom_SNPmatch	247	human	white_blood_cell_count_WBC_mean_inv_norm_transformed	EUR							x					x
ERR3189100	B cell	55	182	0.302198	37.0869	4.82488	3.71265	1.483	0.00010255	0.0266629	Null_Model_SNP151Common_OpenChrom_SNPmatch	182	human	eosinophil_absolute_count_mean_inv_norm_transformed	AMR							x					x
GSM6706076	Monocyte	160	325	0.492308	132.693	7.35506	3.71264	1.20579	0.000102553	0.0266638	Null_Model_SNP151Common_OpenChrom_SNPmatch	325	human	Eosinophil_counts	SAS			x				x					x
E004792	Macrophage	52	182	0.285714	33.8541	4.88761	3.71263	1.536	0.00010256	0.0266657	Null_Model_SNP151Common_OpenChrom_SNPmatch	182	human	eosinophil_absolute_count_mean_inv_norm_transformed	AMR							x					x
NS984	Neutrophil	104	366	0.284153	78.2717	6.92994	3.71262	1.3287	0.00010256	0.0266657	Null_Model_SNP151Common_OpenChrom_SNPmatch	366	human	Immature_fraction_of_reticulocytes	EUR							x					x
GSM1681423	Macrophage	107	188	0.569149	86.0589	5.64053	3.71261	1.24333	0.000102567	0.0266675	Null_Model_SNP151Common_OpenChrom_SNPmatch	188	human	mean_platelet_volume_MPV_mean_inv_norm_transformed	EAS							x
E004807	Monocyte	33	179	0.184358	19.1439	3.7322	3.7126	1.72379	0.000102571	0.0266685	Null_Model_SNP151Common_OpenChrom_SNPmatch	179	human	eosinophil_fraction_maximum_inv_norm_transformed	AFR							x					x
GSM1501166	Myeloid	39	112	0.348214	24.7153	3.84784	3.7124	1.57797	0.000102651	0.0266894	Null_Model_SNP151Common_OpenChrom_SNPmatch	112	human	eosinophil_fraction_minimum_inv_norm_transformed	EUR							x					x
GSM9437760	B cell	12	75	0.16	4.8991	1.9128	3.7123	2.44943	0.000102691	0.0266996	Null_Model_SNP151Common_OpenChrom_SNPmatch	75	human	COVID_19_hospitalized_covid_vs_population	EAS			x			x					x
ERR3189220	B cell	113	461	0.245119	85.1648	7.49812	3.71229	1.32684	0.000102698	0.0267015	Null_Model_SNP151Common_OpenChrom_SNPmatch	461	human	Mean_corpuscular_hemoglobin	EAS							x
NS1639	Neutrophil	50	144	0.347222	33.1189	4.5474	3.71226	1.50971	0.00010271	0.0267045	Null_Model_SNP151Common_OpenChrom_SNPmatch	144	human	mean_corpuscular_hemoglobin_concentration_MCHC_mean_inv_norm_transformed	EUR							x
GSM7277465	Myeloid	22	91	0.241758	10.9401	2.97933	3.71222	2.01096	0.000102723	0.0267079	Null_Model_SNP151Common_OpenChrom_SNPmatch	91	human	Alanine_transaminase_ALT_mean_inv_norm_transformed	EUR							x
NS1639	Neutrophil	64	201	0.318408	43.9371	5.40472	3.71211	1.45663	0.000102769	0.0267198	Null_Model_SNP151Common_OpenChrom_SNPmatch	201	human	mean_corpuscular_hemoglobin_MCH_minimum_inv_norm_transformed	AMR							x
NS1490	Neutrophil	19	48	0.395833	9.87013	2.4595	3.71209	1.925	0.000102777	0.026722	Null_Model_SNP151Common_OpenChrom_SNPmatch	48	human	Eosinophil_side_scatter	EUR			x				x					x
ERR3189220	B cell	22	93	0.236559	11.002	2.96277	3.71207	1.99964	0.000102786	0.0267243	Null_Model_SNP151Common_OpenChrom_SNPmatch	93	human	Autoimmune_thyroid_disease	EUR	x		x								x
GSM9437764	B cell	5	23	0.217391	1.25275	1.00948	3.71205	3.99123	0.000102792	0.026726	Null_Model_SNP151Common_OpenChrom_SNPmatch	23	human	Fibrosis_4_index_in_high_alcohol_intake	EUR											x
NS710	Neutrophil	30	188	0.159574	16.5335	3.62783	3.71201	1.8145	0.00010281	0.0267305	Null_Model_SNP151Common_OpenChrom_SNPmatch	188	human	white_blood_cell_count_WBC_mean_inv_norm_transformed	EAS							x					x
ERR3189285	B cell	120	454	0.264317	92.002	7.54255	3.71201	1.30432	0.00010281	0.0267306	Null_Model_SNP151Common_OpenChrom_SNPmatch	454	human	Alanine_aminotransferase_levels	EUR							x
GSM9437758	B cell	3	11	0.272727	0.509491	0.67094	3.71197	5.88824	0.000102825	0.0267345	Null_Model_SNP151Common_OpenChrom_SNPmatch	11	human	Lymphoid_leukemia_chronic_PheCode_204_12	AFR			x					x			x
NS794	Neutrophil	11	120	0.0916667	4.07992	1.8643	3.7119	2.69613	0.000102856	0.0267426	Null_Model_SNP151Common_OpenChrom_SNPmatch	120	human	neutrophil_absolute_count_minimum_inv_norm_transformed	AFR							x					x
NS944	Neutrophil	74	307	0.241042	51.7652	5.99014	3.71189	1.42953	0.000102858	0.0267431	Null_Model_SNP151Common_OpenChrom_SNPmatch	307	human	Platelet_to_lymphocyte_ratio	EUR							x					x
NS708	Neutrophil	7	52	0.134615	2.13986	1.30936	3.71185	3.27124	0.000102876	0.0267477	Null_Model_SNP151Common_OpenChrom_SNPmatch	52	human	Phospholipid_levels_in_medium_LDL	EUR							x
GSM2592807	Macrophage	15	25	0.6	7.39261	2.04956	3.71172	2.02905	0.000102929	0.0267617	Null_Model_SNP151Common_OpenChrom_SNPmatch	25	human	Asthma_onset_childhood_vs_adult	EUR			x	x							x
E004043_E004357	B cell	58	411	0.141119	36.966	5.667	3.71166	1.56901	0.000102952	0.0267675	Null_Model_SNP151Common_OpenChrom_SNPmatch	411	human	Neutrophil_count	EAS			x				x					x
E004203	Eosinophil	60	430	0.139535	39.5435	5.51148	3.71163	1.51732	0.000102965	0.026771	Null_Model_SNP151Common_OpenChrom_SNPmatch	430	human	Mean_corpuscular_volume	SAS							x
NS1547	Neutrophil	118	285	0.414035	92.99	6.73839	3.71157	1.26895	0.00010299	0.0267774	Null_Model_SNP151Common_OpenChrom_SNPmatch	285	human	platelet_count_minimum_inv_norm_transformed	EUR							x					x
GSM2592807	Macrophage	136	352	0.386364	106.979	7.81912	3.71154	1.27128	0.000103	0.02678	Null_Model_SNP151Common_OpenChrom_SNPmatch	352	human	Non_HDL_cholesterol_levels	SAS							x
NS1677	Neutrophil	62	213	0.29108	42.3596	5.29174	3.71151	1.46366	0.000103013	0.0267833	Null_Model_SNP151Common_OpenChrom_SNPmatch	213	human	mean_corpuscular_volume_MCV_minimum_inv_norm_transformed	AFR							x
NS1462	Neutrophil	63	201	0.313433	43.6553	5.21211	3.71148	1.44312	0.000103025	0.0267864	Null_Model_SNP151Common_OpenChrom_SNPmatch	201	human	Crohn_s_disease	EAS			x		x						x
ERR3189295	B cell	15	51	0.294118	6.98901	2.15844	3.71147	2.14623	0.000103031	0.0267882	Null_Model_SNP151Common_OpenChrom_SNPmatch	51	human	hemoglobin_minimum_inv_norm_transformed	AMR							x
E004805	Monocyte	70	196	0.357143	50.0549	5.37401	3.71139	1.39846	0.000103061	0.026796	Null_Model_SNP151Common_OpenChrom_SNPmatch	196	human	mean_corpuscular_volume_MCV_mean_inv_norm_transformed	EAS							x
E004805	Monocyte	10	15	0.666667	4.64635	1.4425	3.71136	2.15223	0.000103073	0.0267989	Null_Model_SNP151Common_OpenChrom_SNPmatch	15	human	Mitochondrial_DNA_heteroplasmy_chrM_302_A_AC_case_only_heteroplasmy	EAS											x
GSM3501450	Dendritic Cell	17	157	0.10828	7.32168	2.60776	3.71135	2.32187	0.000103077	0.0268001	Null_Model_SNP151Common_OpenChrom_SNPmatch	157	human	monocyte_fraction_maximum_inv_norm_transformed	EUR							x					x
GSM7277469	Monocyte	49	117	0.418803	33.4056	4.20182	3.71134	1.46682	0.000103082	0.0268013	Null_Model_SNP151Common_OpenChrom_SNPmatch	117	human	lymphocyte_fraction_maximum_inv_norm_transformed	EUR							x					x
ERR3189315	B cell	39	101	0.386139	24.7532	3.83876	3.71129	1.57555	0.000103101	0.0268063	Null_Model_SNP151Common_OpenChrom_SNPmatch	101	human	Basophil_fraction_maximum_inv_norm_transformed	EUR							x
NS1663	Neutrophil	32	82	0.390244	18.8591	3.54078	3.71129	1.69679	0.000103104	0.0268071	Null_Model_SNP151Common_OpenChrom_SNPmatch	82	human	Platelet_large_cell_ratio	EUR							x
ERR3189240	B cell	139	837	0.166069	105.913	8.91535	3.71123	1.3124	0.000103127	0.026813	Null_Model_SNP151Common_OpenChrom_SNPmatch	837	human	Monocyte_count	EUR			x				x					x
GSM3112104	Monocyte	222	510	0.435294	187.66	9.25303	3.71118	1.18299	0.000103147	0.0268183	Null_Model_SNP151Common_OpenChrom_SNPmatch	510	human	Total_cholesterol_levels	AMR							x
GSM1940197	Myeloid	43	239	0.179916	26.1538	4.53942	3.71108	1.64412	0.000103187	0.0268287	Null_Model_SNP151Common_OpenChrom_SNPmatch	239	human	mean_corpuscular_hemoglobin_MCH_minimum_inv_norm_transformed	EUR							x
GSM3514945	Monocyte	68	120	0.566667	51.01	4.5782	3.71107	1.33307	0.000103193	0.0268302	Null_Model_SNP151Common_OpenChrom_SNPmatch	120	human	monocyte_fraction_maximum_inv_norm_transformed	EAS							x					x
ERR3189170	B cell	52	195	0.266667	34.5634	4.69853	3.71106	1.50448	0.000103195	0.0268306	Null_Model_SNP151Common_OpenChrom_SNPmatch	195	human	white_blood_cell_count_WBC_mean_inv_norm_transformed	AMR							x					x
NS1439	Neutrophil	197	533	0.369606	162.712	9.23954	3.71098	1.21073	0.000103231	0.0268401	Null_Model_SNP151Common_OpenChrom_SNPmatch	533	human	Platelet_count	AMR							x					x
GSM1501167	Myeloid	37	93	0.397849	23.9141	3.52627	3.71097	1.54721	0.000103232	0.0268402	Null_Model_SNP151Common_OpenChrom_SNPmatch	93	human	eosinophil_absolute_count_minimum_inv_norm_transformed	AMR							x					x
GSM1940195	Myeloid	2	11	0.181818	0.227772	0.477565	3.71097	8.7807	0.000103233	0.0268407	Null_Model_SNP151Common_OpenChrom_SNPmatch	11	human	Cardiomyopathy_PheCode_425	AFR											x
GSM1940200	Myeloid	5	31	0.16129	1.23077	1.01572	3.71089	4.0625	0.000103267	0.0268495	Null_Model_SNP151Common_OpenChrom_SNPmatch	31	human	Cholesterol_to_total_lipids_in_large_VLDL_percentage_UKB_data_field_23590	EUR							x
E004202	Eosinophil	57	242	0.235537	37.6923	5.203	3.71088	1.51224	0.000103272	0.0268507	Null_Model_SNP151Common_OpenChrom_SNPmatch	242	human	platelet_count_maximum_inv_norm_transformed	AFR							x					x
ERR3189250	B cell	34	103	0.330097	20.4016	3.6645	3.71085	1.66654	0.000103283	0.0268536	Null_Model_SNP151Common_OpenChrom_SNPmatch	103	human	Basophil_fraction_mean_inv_norm_transformed	EAS							x
NS1458	Neutrophil	43	131	0.328244	28.3906	3.93704	3.71076	1.51459	0.00010332	0.0268633	Null_Model_SNP151Common_OpenChrom_SNPmatch	131	human	neutrophil_absolute_count_minimum_inv_norm_transformed	EUR							x					x
NS1546	Neutrophil	72	336	0.214286	50.1788	5.88056	3.71073	1.43487	0.000103331	0.026866	Null_Model_SNP151Common_OpenChrom_SNPmatch	336	human	Neutrophil_count	SAS			x				x					x
ERR3189195	B cell	35	95	0.368421	22.0709	3.48425	3.71072	1.5858	0.000103334	0.0268668	Null_Model_SNP151Common_OpenChrom_SNPmatch	95	human	Parkinson_s_disease	EAS											x
ERR3189250	B cell	45	130	0.346154	29.2967	4.23189	3.71071	1.53601	0.000103341	0.0268686	Null_Model_SNP151Common_OpenChrom_SNPmatch	130	human	Crohn_s_disease	SAS			x		x						x
NS718	Neutrophil	8	113	0.0707965	2.37063	1.51707	3.71069	3.37463	0.000103348	0.0268704	Null_Model_SNP151Common_OpenChrom_SNPmatch	113	human	monocyte_fraction_minimum_inv_norm_transformed	AMR							x					x
NS1439	Neutrophil	184	474	0.388186	150.58	9.00643	3.71064	1.22194	0.00010337	0.0268761	Null_Model_SNP151Common_OpenChrom_SNPmatch	474	human	Lymphocyte_count	EAS							x					x
GSM2359984	Monocyte	61	124	0.491935	44.2388	4.51729	3.71046	1.37888	0.000103441	0.0268947	Null_Model_SNP151Common_OpenChrom_SNPmatch	124	human	monocyte_absolute_count_minimum_inv_norm_transformed	EAS							x					x
GSM2359984	Monocyte	149	280	0.532143	123.219	6.94846	3.71035	1.20923	0.000103486	0.0269064	Null_Model_SNP151Common_OpenChrom_SNPmatch	280	human	platelet_count_mean_inv_norm_transformed	EAS							x					x
ERR3189125	B cell	25	46	0.543478	14.5604	2.81364	3.71033	1.71698	0.000103493	0.0269081	Null_Model_SNP151Common_OpenChrom_SNPmatch	46	human	Telomere_length	EAS							x
ERR3189270	B cell	119	474	0.251055	90.5674	7.66314	3.7103	1.31394	0.000103506	0.0269115	Null_Model_SNP151Common_OpenChrom_SNPmatch	474	human	Lymphocyte_count	EAS							x					x
NS1657	Neutrophil	153	824	0.18568	118.215	9.37544	3.71025	1.29425	0.000103527	0.0269171	Null_Model_SNP151Common_OpenChrom_SNPmatch	824	human	Low_density_lipoprotein_cholesterol_levels	EUR							x
GSM1816089	Stem cell	94	238	0.394958	71.1359	6.16275	3.71005	1.32142	0.000103608	0.0269381	Null_Model_SNP151Common_OpenChrom_SNPmatch	238	human	Inflammatory_bowel_disease	EAS			x		x						x
GSM6706077	Monocyte	53	144	0.368056	35.5285	4.70929	3.71001	1.49176	0.000103625	0.0269425	Null_Model_SNP151Common_OpenChrom_SNPmatch	144	human	Rheumatoid_arthritis	AFR	x		x								x
NS944	Neutrophil	19	53	0.358491	9.37862	2.59336	3.71001	2.02588	0.000103626	0.0269428	Null_Model_SNP151Common_OpenChrom_SNPmatch	53	human	Platelet_side_scatter	EUR											x
E004801	Monocyte	32	85	0.376471	18.7962	3.55899	3.70998	1.70247	0.000103637	0.0269456	Null_Model_SNP151Common_OpenChrom_SNPmatch	85	human	lymphocyte_fraction_mean_inv_norm_transformed	EAS							x					x
NS1488	Neutrophil	29	102	0.284314	16.6044	3.34116	3.70997	1.74653	0.000103641	0.0269467	Null_Model_SNP151Common_OpenChrom_SNPmatch	102	human	Mean_platelet_volume_during_the_postpartum_period	EAS							x
GSM1010843	Myeloid	92	201	0.457711	70.049	5.91681	3.70995	1.31337	0.000103651	0.0269492	Null_Model_SNP151Common_OpenChrom_SNPmatch	201	human	mean_platelet_volume_MPV_minimum_inv_norm_transformed	EUR							x
E004792	Macrophage	40	145	0.275862	24.5684	4.15951	3.70994	1.62811	0.000103652	0.0269496	Null_Model_SNP151Common_OpenChrom_SNPmatch	145	human	Allergic_disease_asthma_hay_fever_or_eczema	EUR			x	x					x
E004801	Monocyte	22	118	0.186441	11.3806	2.86251	3.70981	1.93311	0.000103708	0.026964	Null_Model_SNP151Common_OpenChrom_SNPmatch	118	human	neutrophil_fraction_mean_inv_norm_transformed	AFR							x					x
GSM3421852	Macrophage	136	307	0.442997	108.964	7.28771	3.7098	1.24812	0.00010371	0.0269647	Null_Model_SNP151Common_OpenChrom_SNPmatch	307	human	Platelet_to_lymphocyte_ratio	EUR							x					x
NS1468	Neutrophil	43	103	0.417476	28.2138	3.98576	3.70976	1.52408	0.000103726	0.0269688	Null_Model_SNP151Common_OpenChrom_SNPmatch	103	human	Basophil_fraction_mean_inv_norm_transformed	EAS							x
GSM3111965	Macrophage	50	142	0.352113	33.6274	4.41339	3.70976	1.48688	0.000103727	0.026969	Null_Model_SNP151Common_OpenChrom_SNPmatch	142	human	monocyte_absolute_count_minimum_inv_norm_transformed	AFR							x					x
E004805	Monocyte	31	102	0.303922	18.1588	3.46147	3.70975	1.70716	0.000103734	0.0269707	Null_Model_SNP151Common_OpenChrom_SNPmatch	102	human	Respiratory_diseases	EUR											x
E004792	Macrophage	149	534	0.279026	116.881	8.65799	3.70974	1.2748	0.000103737	0.0269717	Null_Model_SNP151Common_OpenChrom_SNPmatch	534	human	Mean_corpuscular_volume	EAS							x
ERR3189260	B cell	37	119	0.310924	22.9441	3.78905	3.70963	1.61262	0.000103783	0.0269835	Null_Model_SNP151Common_OpenChrom_SNPmatch	119	human	lymphocyte_absolute_count_mean_inv_norm_transformed	EUR							x					x
ERR3189310	B cell	48	153	0.313725	31.6294	4.41311	3.70955	1.51758	0.000103814	0.0269917	Null_Model_SNP151Common_OpenChrom_SNPmatch	153	human	eosinophil_absolute_count_maximum_inv_norm_transformed	AMR							x					x
NS984	Neutrophil	33	126	0.261905	19.3906	3.66882	3.70947	1.70185	0.000103847	0.0270003	Null_Model_SNP151Common_OpenChrom_SNPmatch	126	human	Mitochondrial_DNA_copy_number_raw	EUR							x
ERR3189115	B cell	37	145	0.255172	22.3087	3.96051	3.70945	1.65855	0.000103854	0.0270021	Null_Model_SNP151Common_OpenChrom_SNPmatch	145	human	Allergic_disease_asthma_hay_fever_or_eczema	EUR			x	x					x
NS1522	Monocyte	119	336	0.354167	92.8272	7.05571	3.70945	1.28195	0.000103854	0.0270022	Null_Model_SNP151Common_OpenChrom_SNPmatch	336	human	Neutrophil_count	SAS			x				x					x
NS1679	Neutrophil	58	233	0.248927	38.4895	5.25967	3.70945	1.5069	0.000103855	0.0270022	Null_Model_SNP151Common_OpenChrom_SNPmatch	233	human	mean_corpuscular_hemoglobin_MCH_mean_inv_norm_transformed	AFR							x
NS1514	Monocyte	104	217	0.479263	80.8382	6.24402	3.70944	1.28652	0.000103858	0.027003	Null_Model_SNP151Common_OpenChrom_SNPmatch	217	human	Systemic_lupus_erythematosus_MTAG	EAS	x		x						x
NS1513	Monocyte	40	84	0.47619	26.3187	3.68827	3.70941	1.51983	0.00010387	0.0270063	Null_Model_SNP151Common_OpenChrom_SNPmatch	84	human	lymphocyte_absolute_count_maximum_inv_norm_transformed	EAS							x					x
NS1488	Neutrophil	53	198	0.267677	34.4545	4.99962	3.70937	1.53826	0.000103886	0.0270104	Null_Model_SNP151Common_OpenChrom_SNPmatch	198	human	mean_corpuscular_hemoglobin_MCH_maximum_inv_norm_transformed	EAS							x
NS1511	Monocyte	30	55	0.545455	18.5045	3.09907	3.70934	1.62123	0.0001039	0.0270139	Null_Model_SNP151Common_OpenChrom_SNPmatch	55	human	Basophil_absolute_count_mean_inv_norm_transformed	EAS							x					x
E004800	Monocyte	34	85	0.4	21.1389	3.46723	3.70934	1.60841	0.000103901	0.0270141	Null_Model_SNP151Common_OpenChrom_SNPmatch	85	human	lymphocyte_fraction_mean_inv_norm_transformed	EAS							x					x
GSM2804465	Macrophage	86	234	0.367521	62.8452	6.24236	3.70931	1.36844	0.000103911	0.027017	Null_Model_SNP151Common_OpenChrom_SNPmatch	234	human	platelet_count_minimum_inv_norm_transformed	EAS							x					x
ERR3189270	B cell	33	208	0.158654	18.4096	3.93345	3.70931	1.79254	0.000103912	0.0270171	Null_Model_SNP151Common_OpenChrom_SNPmatch	208	human	eosinophil_fraction_mean_inv_norm_transformed	AFR							x					x
GSM3421851	Macrophage	29	54	0.537037	17.6893	3.04932	3.70925	1.63941	0.000103939	0.0270242	Null_Model_SNP151Common_OpenChrom_SNPmatch	54	human	Vitiligo	EUR	x		x								x
NS706	Neutrophil	3	10	0.3	0.517483	0.669286	3.7092	5.7973	0.000103957	0.0270288	Null_Model_SNP151Common_OpenChrom_SNPmatch	10	human	Psoriasis_vulgaris	EAS	x		x								x
E004093_E004288	B cell	76	132	0.575758	56.7522	5.18927	3.70914	1.33915	0.000103981	0.0270351	Null_Model_SNP151Common_OpenChrom_SNPmatch	132	human	Systemic_lupus_erythematosus	EUR	x		x								x
ERR3189225	B cell	150	533	0.281426	118.547	8.47974	3.70914	1.26532	0.000103982	0.0270353	Null_Model_SNP151Common_OpenChrom_SNPmatch	533	human	Platelet_count	AMR							x					x
NS1515	Monocyte	188	411	0.457421	157.058	8.34222	3.70909	1.19701	0.000104002	0.0270406	Null_Model_SNP151Common_OpenChrom_SNPmatch	411	human	Neutrophil_count	EAS			x				x					x
NS1521	Neutrophil	128	425	0.301176	99.3696	7.71902	3.70907	1.28812	0.000104011	0.027043	Null_Model_SNP151Common_OpenChrom_SNPmatch	425	human	Low_density_lipoprotein_cholesterol_levels	AMR							x
E004203	Eosinophil	65	488	0.133197	43.8452	5.7036	3.70904	1.48249	0.000104025	0.0270464	Null_Model_SNP151Common_OpenChrom_SNPmatch	488	human	Hemoglobin_concentration	EUR							x
ERR3189185	B cell	92	238	0.386555	68.8511	6.24138	3.70893	1.33622	0.000104068	0.0270576	Null_Model_SNP151Common_OpenChrom_SNPmatch	238	human	Inflammatory_bowel_disease	EAS			x		x						x
NS1438	Neutrophil	26	120	0.216667	13.8911	3.26483	3.70889	1.8717	0.000104087	0.0270625	Null_Model_SNP151Common_OpenChrom_SNPmatch	120	human	neutrophil_absolute_count_minimum_inv_norm_transformed	AFR							x					x
NS1522	Monocyte	167	474	0.352321	135.601	8.46581	3.70887	1.23155	0.000104093	0.0270641	Null_Model_SNP151Common_OpenChrom_SNPmatch	474	human	Lymphocyte_count	EAS							x					x
NS1510	Monocyte	67	153	0.437908	48.6813	4.93916	3.70886	1.3763	0.000104096	0.027065	Null_Model_SNP151Common_OpenChrom_SNPmatch	153	human	eosinophil_absolute_count_maximum_inv_norm_transformed	AMR							x					x
NS1468	Neutrophil	10	19	0.526316	3.8012	1.67136	3.70884	2.63075	0.000104105	0.0270674	Null_Model_SNP151Common_OpenChrom_SNPmatch	19	human	Neutrophil_side_fluorescence_distribution_width	EUR			x								x
ERR3189270	B cell	37	137	0.270073	22.6394	3.87205	3.70879	1.63432	0.000104126	0.0270727	Null_Model_SNP151Common_OpenChrom_SNPmatch	137	human	Neutrophil_to_lymphocyte_ratio	EUR							x					x
GSM1782712	Myeloid	16	38	0.421053	7.78122	2.2161	3.70867	2.05623	0.000104174	0.0270852	Null_Model_SNP151Common_OpenChrom_SNPmatch	38	human	Monocyte_side_fluorescence	EUR			x								x
GSM1421019	Dendritic Cell	51	95	0.536842	36.8911	3.80436	3.70861	1.38245	0.000104198	0.0270916	Null_Model_SNP151Common_OpenChrom_SNPmatch	95	human	neutrophil_fraction_minimum_inv_norm_transformed	AMR							x					x
NS1677	Neutrophil	40	113	0.353982	25.2028	3.98997	3.7086	1.58713	0.000104203	0.0270927	Null_Model_SNP151Common_OpenChrom_SNPmatch	113	human	Mitochondrial_DNA_copy_number_raw	AMR							x
NS1554	Neutrophil	29	104	0.278846	16.3497	3.4111	3.70858	1.77374	0.000104212	0.0270952	Null_Model_SNP151Common_OpenChrom_SNPmatch	104	human	eosinophil_fraction_minimum_inv_norm_transformed	AFR							x					x
GSM1841308	B cell	142	411	0.345499	112.614	7.92383	3.70851	1.26094	0.000104241	0.0271028	Null_Model_SNP151Common_OpenChrom_SNPmatch	411	human	Neutrophil_count	EAS			x				x					x
GSM3112105	Monocyte	94	233	0.403433	72.7063	5.74209	3.70835	1.29287	0.000104306	0.0271197	Null_Model_SNP151Common_OpenChrom_SNPmatch	233	human	white_blood_cell_count_WBC_minimum_inv_norm_transformed	EUR							x					x
NS952	Neutrophil	9	21	0.428571	3.42657	1.50295	3.70833	2.62653	0.000104316	0.0271221	Null_Model_SNP151Common_OpenChrom_SNPmatch	21	human	Citrate_levels_UKB_data_field_23473	EUR							x
NS1681	Neutrophil	280	825	0.339394	239.836	10.8307	3.70832	1.16746	0.000104321	0.0271235	Null_Model_SNP151Common_OpenChrom_SNPmatch	825	human	High_density_lipoprotein_cholesterol_levels	EUR							x
NS1462	Neutrophil	39	210	0.185714	23.4266	4.19963	3.70829	1.66478	0.000104332	0.0271263	Null_Model_SNP151Common_OpenChrom_SNPmatch	210	human	mean_platelet_volume_MPV_mean_inv_norm_transformed	AFR							x
GSM1940194	Myeloid	2	10	0.2	0.220779	0.4798	3.70826	9.05882	0.000104345	0.0271298	Null_Model_SNP151Common_OpenChrom_SNPmatch	10	human	Biological_Father_High_cholesterol	EUR											x
NS1681	Neutrophil	58	137	0.423358	41.1319	4.54891	3.70817	1.4101	0.000104382	0.0271392	Null_Model_SNP151Common_OpenChrom_SNPmatch	137	human	Neutrophil_to_lymphocyte_ratio	EUR							x					x
GSM9437763	B cell	108	422	0.255924	81.8541	7.05101	3.7081	1.31942	0.000104409	0.0271464	Null_Model_SNP151Common_OpenChrom_SNPmatch	422	human	White_blood_cell_count	SAS			x				x					x
ERR3189170	B cell	12	31	0.387097	5.21578	1.82959	3.70806	2.30071	0.000104428	0.0271512	Null_Model_SNP151Common_OpenChrom_SNPmatch	31	human	Lymphocyte_side_fluorescence	EUR			x								x
NS988	Neutrophil	16	84	0.190476	7.21079	2.37034	3.70799	2.2189	0.000104455	0.0271582	Null_Model_SNP151Common_OpenChrom_SNPmatch	84	human	lymphocyte_absolute_count_maximum_inv_norm_transformed	EAS							x					x
GSM7277466	Myeloid	20	141	0.141844	9.3047	2.88445	3.70791	2.14945	0.000104487	0.0271665	Null_Model_SNP151Common_OpenChrom_SNPmatch	141	human	Mean_platelet_volume_during_third_trimester_of_pregnancy	EAS							x
GSM9437760	B cell	31	276	0.112319	16.972	3.78328	3.70789	1.82653	0.000104499	0.0271697	Null_Model_SNP151Common_OpenChrom_SNPmatch	276	human	Liver_enzyme_levels_alkaline_phosphatase	EUR							x
GSM2592808	Macrophage	59	107	0.551402	41.7872	4.64238	3.70775	1.41192	0.000104554	0.027184	Null_Model_SNP151Common_OpenChrom_SNPmatch	107	human	white_blood_cell_count_WBC_maximum_inv_norm_transformed	AMR							x					x
E004792	Macrophage	17	50	0.34	7.8961	2.45544	3.70764	2.15296	0.0001046	0.0271959	Null_Model_SNP151Common_OpenChrom_SNPmatch	50	human	Age_of_onset_of_adult_onset_asthma	EUR			x	x			x
GSM1816090	Stem cell	89	159	0.559748	70.2617	5.05405	3.70757	1.26669	0.000104627	0.0272031	Null_Model_SNP151Common_OpenChrom_SNPmatch	159	human	monocyte_absolute_count_mean_inv_norm_transformed	EAS							x					x
NS792	Neutrophil	39	115	0.33913	24.1538	4.00429	3.70757	1.61465	0.000104631	0.027204	Null_Model_SNP151Common_OpenChrom_SNPmatch	115	human	hematocrit_maximum_inv_norm_transformed	EAS							x
GSM3421852	Macrophage	51	102	0.5	35.5984	4.1541	3.70756	1.43265	0.000104631	0.0272041	Null_Model_SNP151Common_OpenChrom_SNPmatch	102	human	Triglycerides_to_total_lipids_ratio_in_large_HDL	EUR							x
ERR3189185	B cell	80	211	0.379147	58.3337	5.84385	3.70755	1.37142	0.000104639	0.0272061	Null_Model_SNP151Common_OpenChrom_SNPmatch	211	human	Crohn_s_disease	EUR			x		x						x
GSM2592810	Macrophage	158	384	0.411458	128.117	8.06023	3.70748	1.23325	0.000104667	0.0272135	Null_Model_SNP151Common_OpenChrom_SNPmatch	384	human	Non_HDL_cholesterol_levels	EUR							x
NS1568	Neutrophil	22	53	0.415094	11.8521	2.73717	3.70742	1.8562	0.000104691	0.0272196	Null_Model_SNP151Common_OpenChrom_SNPmatch	53	human	Platelet_side_fluorescence_distribution_width	EUR											x
GSM9437756	B cell	45	157	0.286624	28.7123	4.39331	3.70739	1.56727	0.000104702	0.0272225	Null_Model_SNP151Common_OpenChrom_SNPmatch	157	human	monocyte_fraction_maximum_inv_norm_transformed	EUR							x					x
GSM2359985	Monocyte	46	94	0.489362	31.4975	3.91181	3.70736	1.46043	0.000104714	0.0272256	Null_Model_SNP151Common_OpenChrom_SNPmatch	94	human	High_fluorescence_immature_platelet_fraction	EUR							x
NS1521	Neutrophil	25	91	0.274725	13.5784	3.08092	3.70719	1.84116	0.000104785	0.0272441	Null_Model_SNP151Common_OpenChrom_SNPmatch	91	human	Mouth_ulcers	EUR											x
NS1555	Monocyte	51	134	0.380597	34.2448	4.51985	3.70704	1.48928	0.000104849	0.0272608	Null_Model_SNP151Common_OpenChrom_SNPmatch	134	human	Sum_basophil_neutrophil_counts	EUR			x				x					x
E004792	Macrophage	14	35	0.4	6.19381	2.1058	3.70699	2.26032	0.000104867	0.0272655	Null_Model_SNP151Common_OpenChrom_SNPmatch	35	human	Waist_to_hip_ratio_adjusted_for_BMI_joint_analysis_for_main_effect_and_physical_activity_interaction	SAS							x
NS1673	Neutrophil	126	296	0.425676	100.336	6.92338	3.70691	1.25578	0.000104903	0.0272747	Null_Model_SNP151Common_OpenChrom_SNPmatch	296	human	Telomere_length_principal_component_1	EUR							x
NS1663	Neutrophil	40	113	0.353982	25.8112	3.8277	3.70687	1.54972	0.000104917	0.0272784	Null_Model_SNP151Common_OpenChrom_SNPmatch	113	human	hemoglobin_maximum_inv_norm_transformed	AMR							x
NS1569	Neutrophil	96	374	0.256684	71.1898	6.69313	3.70682	1.34851	0.00010494	0.0272845	Null_Model_SNP151Common_OpenChrom_SNPmatch	374	human	Mean_platelet_volume	AFR							x
ERR3189100	B cell	46	187	0.245989	29.2168	4.52769	3.7068	1.57444	0.000104949	0.0272867	Null_Model_SNP151Common_OpenChrom_SNPmatch	187	human	Granulocyte_percentage_of_myeloid_white_cells	EUR			x	x			x					x
ERR3189300	B cell	102	570	0.178947	74.7463	7.35238	3.70679	1.36462	0.000104951	0.0272873	Null_Model_SNP151Common_OpenChrom_SNPmatch	570	human	White_blood_cell_count	EAS			x				x					x
GSM3057096	Monocyte	80	152	0.526316	60.5884	5.23702	3.70661	1.32038	0.000105028	0.0273072	Null_Model_SNP151Common_OpenChrom_SNPmatch	152	human	Neutrophil_percentage_of_granulocytes	EUR			x				x					x
ERR3189275	B cell	24	91	0.263736	12.6404	3.06472	3.70658	1.89868	0.000105039	0.0273101	Null_Model_SNP151Common_OpenChrom_SNPmatch	91	human	Mouth_ulcers	EUR											x
E004078_E004274	B cell	139	392	0.354592	110.88	7.58654	3.70655	1.25361	0.000105052	0.0273135	Null_Model_SNP151Common_OpenChrom_SNPmatch	392	human	Lymphocyte_count	SAS							x					x
ERR3189265	B cell	36	120	0.3	22.2907	3.6987	3.70651	1.61502	0.000105066	0.0273172	Null_Model_SNP151Common_OpenChrom_SNPmatch	120	human	monocyte_fraction_maximum_inv_norm_transformed	EAS							x					x
E004801	Monocyte	81	234	0.346154	59.014	5.93176	3.70649	1.37256	0.000105076	0.0273198	Null_Model_SNP151Common_OpenChrom_SNPmatch	234	human	platelet_count_minimum_inv_norm_transformed	EAS							x					x
NS1458	Neutrophil	103	312	0.330128	77.5415	6.86925	3.70616	1.32832	0.000105212	0.027355	Null_Model_SNP151Common_OpenChrom_SNPmatch	312	human	platelet_count_mean_inv_norm_transformed	AMR							x					x
E004805	Monocyte	113	425	0.265882	85.7133	7.36266	3.7061	1.31835	0.000105239	0.0273622	Null_Model_SNP151Common_OpenChrom_SNPmatch	425	human	Low_density_lipoprotein_cholesterol_levels	AMR							x
GSM1681425	Macrophage	78	137	0.569343	59.3966	5.01972	3.70607	1.31321	0.000105252	0.0273655	Null_Model_SNP151Common_OpenChrom_SNPmatch	137	human	Neutrophil_to_lymphocyte_ratio	EUR							x					x
GSM2592810	Macrophage	350	979	0.357508	304.235	12.3488	3.70606	1.15043	0.000105254	0.0273661	Null_Model_SNP151Common_OpenChrom_SNPmatch	979	human	Mean_corpuscular_hemoglobin	EUR							x
NS1653	Neutrophil	122	363	0.336088	94.9181	7.30748	3.70605	1.28532	0.000105257	0.0273668	Null_Model_SNP151Common_OpenChrom_SNPmatch	363	human	Aspartate_aminotransferase_levels	EAS							x
E004063_E004377	B cell	93	168	0.553571	73.8382	5.17047	3.70601	1.25951	0.000105274	0.0273712	Null_Model_SNP151Common_OpenChrom_SNPmatch	168	human	eosinophil_fraction_maximum_inv_norm_transformed	AMR							x					x
GSM1334006	B cell	33	77	0.428571	20.5385	3.36255	3.70597	1.60674	0.00010529	0.0273754	Null_Model_SNP151Common_OpenChrom_SNPmatch	77	human	neutrophil_absolute_count_maximum_inv_norm_transformed	EUR							x					x
ERR3189165	B cell	17	56	0.303571	7.87712	2.46168	3.70595	2.15815	0.0001053	0.0273779	Null_Model_SNP151Common_OpenChrom_SNPmatch	56	human	Celiac_disease	EUR			x								x
GSM9437762	B cell	75	322	0.232919	52.6344	6.03524	3.70584	1.42492	0.000105347	0.0273902	Null_Model_SNP151Common_OpenChrom_SNPmatch	322	human	Eosinophil_counts	AFR							x					x
ERR3189120	B cell	8	21	0.380952	2.7033	1.42929	3.70582	2.95935	0.000105354	0.027392	Null_Model_SNP151Common_OpenChrom_SNPmatch	21	human	Primary_sclerosing_cholangitis_MTAG	EUR	x	x	x		x				x
ERR3189240	B cell	32	149	0.214765	18.1808	3.72911	3.70576	1.7601	0.00010538	0.0273988	Null_Model_SNP151Common_OpenChrom_SNPmatch	149	human	Respiratory_disease_confirmatory_factor_analysis_Factor_11	EUR											x
NS968	Neutrophil	85	320	0.265625	62.4695	6.07991	3.70572	1.36066	0.000105394	0.0274025	Null_Model_SNP151Common_OpenChrom_SNPmatch	320	human	Asthma	EUR			x	x							x
GSM3312809	B cell	104	200	0.52	82.8412	5.70979	3.70571	1.25541	0.0001054	0.0274039	Null_Model_SNP151Common_OpenChrom_SNPmatch	200	human	eosinophil_absolute_count_mean_inv_norm_transformed	EUR							x					x
NS960	Neutrophil	62	179	0.346369	42.2108	5.34027	3.70565	1.46882	0.000105423	0.0274099	Null_Model_SNP151Common_OpenChrom_SNPmatch	179	human	mean_corpuscular_volume_MCV_maximum_inv_norm_transformed	EAS							x
GSM1681426	Macrophage	92	182	0.505495	70.7912	5.7234	3.70562	1.2996	0.000105435	0.0274131	Null_Model_SNP151Common_OpenChrom_SNPmatch	182	human	eosinophil_absolute_count_mean_inv_norm_transformed	AMR							x					x
E004058_E004372	B cell	58	131	0.442748	41.0659	4.56986	3.7056	1.41236	0.000105447	0.0274163	Null_Model_SNP151Common_OpenChrom_SNPmatch	131	human	monocyte_fraction_minimum_inv_norm_transformed	EUR							x					x
GSM1940201	Myeloid	34	102	0.333333	20.3826	3.67484	3.70557	1.66809	0.000105458	0.027419	Null_Model_SNP151Common_OpenChrom_SNPmatch	102	human	monocyte_fraction_minimum_inv_norm_transformed	EAS							x					x
E004801	Monocyte	85	387	0.219638	61.3916	6.37122	3.70547	1.38455	0.000105499	0.0274296	Null_Model_SNP151Common_OpenChrom_SNPmatch	387	human	Serum_total_protein_levels	EUR							x
GSM3421852	Macrophage	76	131	0.580153	57.4406	5.00866	3.70547	1.32311	0.000105501	0.0274302	Null_Model_SNP151Common_OpenChrom_SNPmatch	131	human	eosinophil_absolute_count_maximum_inv_norm_transformed	EAS							x					x
GSM9437762	B cell	36	93	0.387097	22.8571	3.54691	3.70544	1.575	0.000105513	0.0274333	Null_Model_SNP151Common_OpenChrom_SNPmatch	93	human	Autoimmune_thyroid_disease	EUR	x		x								x
GSM9437756	B cell	19	50	0.38	9.95904	2.43994	3.7054	1.90781	0.00010553	0.0274377	Null_Model_SNP151Common_OpenChrom_SNPmatch	50	human	Allergic_disease_asthma_hay_fever_and_or_eczema__multivariate_analysis	EUR			x	x					x
GSM1501167	Myeloid	25	115	0.217391	12.8302	3.28438	3.70537	1.94853	0.000105541	0.0274407	Null_Model_SNP151Common_OpenChrom_SNPmatch	115	human	Basophil_fraction_mean_inv_norm_transformed	AFR							x
NS797	Neutrophil	25	455	0.0549451	12.5455	3.36128	3.7053	1.99275	0.00010557	0.0274481	Null_Model_SNP151Common_OpenChrom_SNPmatch	455	human	Aspartate_aminotransferase_levels	EUR							x
NS1653	Neutrophil	11	19	0.578947	4.86913	1.65465	3.70524	2.25913	0.000105594	0.0274544	Null_Model_SNP151Common_OpenChrom_SNPmatch	19	human	Psoriasis_vulgaris_PheCode_696_41	EAS	x		x								x
ERR3189240	B cell	54	279	0.193548	34.8322	5.17337	3.70509	1.55029	0.000105657	0.0274707	Null_Model_SNP151Common_OpenChrom_SNPmatch	279	human	Basophil_count	EUR			x				x					x
GSM638310	Stem cell	28	168	0.166667	15.2228	3.44867	3.70497	1.83935	0.000105707	0.0274839	Null_Model_SNP151Common_OpenChrom_SNPmatch	168	human	eosinophil_fraction_maximum_inv_norm_transformed	AMR							x					x
ERR3189130	B cell	10	23	0.434783	3.90909	1.644	3.70494	2.55814	0.000105721	0.0274875	Null_Model_SNP151Common_OpenChrom_SNPmatch	23	human	Celiac_disease_and_Rheumatoid_arthritis	EUR	x		x								x
NS1567	Neutrophil	41	179	0.22905	24.951	4.33181	3.7049	1.64322	0.000105735	0.0274912	Null_Model_SNP151Common_OpenChrom_SNPmatch	179	human	eosinophil_fraction_maximum_inv_norm_transformed	AFR							x					x
GSM7277473	Myeloid	33	129	0.255814	19.6054	3.6154	3.70487	1.68321	0.000105748	0.0274946	Null_Model_SNP151Common_OpenChrom_SNPmatch	129	human	Mean_platelet_volume_during_first_trimester_of_pregnancy	EAS							x
NS1570	Neutrophil	33	97	0.340206	19.5544	3.62923	3.7048	1.6876	0.000105779	0.0275026	Null_Model_SNP151Common_OpenChrom_SNPmatch	97	human	neutrophil_absolute_count_minimum_inv_norm_transformed	AMR							x					x
ERR3189245	B cell	26	63	0.412698	15.6903	2.7828	3.70479	1.65707	0.000105785	0.0275041	Null_Model_SNP151Common_OpenChrom_SNPmatch	63	human	Age_of_onset_of_childhood_onset_asthma	EUR			x	x			x
ERR3189265	B cell	82	302	0.271523	60.3576	5.84209	3.70456	1.35857	0.000105879	0.0275285	Null_Model_SNP151Common_OpenChrom_SNPmatch	302	human	Alanine_aminotransferase_levels	EAS							x
ERR3189280	B cell	78	570	0.136842	53.5944	6.58812	3.70449	1.45538	0.00010591	0.0275367	Null_Model_SNP151Common_OpenChrom_SNPmatch	570	human	White_blood_cell_count	EAS			x				x					x
GSM2592807	Macrophage	129	528	0.244318	98.7253	8.17248	3.70447	1.30666	0.000105916	0.0275381	Null_Model_SNP151Common_OpenChrom_SNPmatch	528	human	White_blood_cell_count	AFR			x				x					x
NS1437	Neutrophil	37	107	0.345794	22.2777	3.97427	3.7044	1.66085	0.000105945	0.0275458	Null_Model_SNP151Common_OpenChrom_SNPmatch	107	human	white_blood_cell_count_WBC_maximum_inv_norm_transformed	AMR							x					x
GSM3421851	Macrophage	38	77	0.493506	24.5315	3.63583	3.70439	1.54903	0.00010595	0.027547	Null_Model_SNP151Common_OpenChrom_SNPmatch	77	human	neutrophil_absolute_count_maximum_inv_norm_transformed	EUR							x					x
NS1513	Monocyte	125	280	0.446429	99.973	6.7562	3.7043	1.25034	0.000105989	0.0275572	Null_Model_SNP151Common_OpenChrom_SNPmatch	280	human	platelet_count_mean_inv_norm_transformed	EAS							x					x
ERR3189315	B cell	9	19	0.473684	3.47852	1.49057	3.70428	2.58731	0.000105995	0.0275587	Null_Model_SNP151Common_OpenChrom_SNPmatch	19	human	Asthma_age_of_onset	EUR			x	x							x
GSM1334008	B cell	41	161	0.254658	25.2038	4.26432	3.70427	1.62674	0.000105999	0.0275598	Null_Model_SNP151Common_OpenChrom_SNPmatch	161	human	mean_platelet_volume_MPV_minimum_inv_norm_transformed	EAS							x
NS756	Neutrophil	46	227	0.202643	28.6144	4.69352	3.70417	1.60758	0.000106041	0.0275707	Null_Model_SNP151Common_OpenChrom_SNPmatch	227	human	mean_platelet_volume_MPV_mean_inv_norm_transformed	EUR							x
NS1681	Neutrophil	155	363	0.426997	126.093	7.804	3.70414	1.22925	0.000106055	0.0275742	Null_Model_SNP151Common_OpenChrom_SNPmatch	363	human	Aspartate_aminotransferase_levels	EAS							x
E004200	Eosinophil	49	132	0.371212	31.7123	4.66724	3.70405	1.54514	0.000106091	0.0275836	Null_Model_SNP151Common_OpenChrom_SNPmatch	132	human	Systemic_lupus_erythematosus	EUR	x		x								x
ERR3189235	B cell	9	17	0.529412	3.49351	1.48668	3.70389	2.57621	0.000106157	0.0276009	Null_Model_SNP151Common_OpenChrom_SNPmatch	17	human	Reactive_lymphocyte_count	EUR							x					x
GSM9437757	B cell	205	979	0.209397	166.885	10.2906	3.70387	1.22839	0.000106169	0.027604	Null_Model_SNP151Common_OpenChrom_SNPmatch	979	human	Mean_corpuscular_hemoglobin	EUR							x
GSM5098240	Myeloid	27	106	0.254717	14.6843	3.32509	3.70386	1.8387	0.000106171	0.0276045	Null_Model_SNP151Common_OpenChrom_SNPmatch	106	human	lymphocyte_absolute_count_mean_inv_norm_transformed	AFR							x					x
NS992	Neutrophil	56	195	0.287179	37.7023	4.94017	3.70386	1.48532	0.000106172	0.0276046	Null_Model_SNP151Common_OpenChrom_SNPmatch	195	human	white_blood_cell_count_WBC_mean_inv_norm_transformed	AMR							x					x
GSM6706079	Monocyte	72	140	0.514286	53.7303	4.93266	3.70383	1.34003	0.000106186	0.0276083	Null_Model_SNP151Common_OpenChrom_SNPmatch	140	human	Basophil_count	SAS							x					x
GSM2804465	Macrophage	104	323	0.321981	78.4895	6.88768	3.70379	1.32502	0.000106203	0.0276128	Null_Model_SNP151Common_OpenChrom_SNPmatch	323	human	Non_HDL_cholesterol_levels	EAS							x
NS1542	Neutrophil	32	122	0.262295	18.4795	3.65046	3.70378	1.73165	0.000106206	0.0276136	Null_Model_SNP151Common_OpenChrom_SNPmatch	122	human	Basophil_fraction_mean_inv_norm_transformed	EUR							x
NS1437	Neutrophil	32	93	0.344086	19.025	3.5032	3.70377	1.682	0.00010621	0.0276146	Null_Model_SNP151Common_OpenChrom_SNPmatch	93	human	Cholesterol_to_total_lipids_ratio_in_large_HDL	EUR							x
GSM1681425	Macrophage	196	345	0.568116	166.97	7.83805	3.70372	1.17386	0.00010623	0.0276198	Null_Model_SNP151Common_OpenChrom_SNPmatch	345	human	Non_HDL_cholesterol_levels	AMR							x
NS756	Neutrophil	87	510	0.170588	61.7433	6.81931	3.70371	1.40906	0.000106235	0.0276212	Null_Model_SNP151Common_OpenChrom_SNPmatch	510	human	Total_cholesterol_levels	AMR							x
ERR3189100	B cell	126	411	0.306569	97.3896	7.7249	3.70366	1.29377	0.000106256	0.0276265	Null_Model_SNP151Common_OpenChrom_SNPmatch	411	human	Neutrophil_count	EAS			x				x					x
E004793	Macrophage	19	74	0.256757	9.4965	2.56598	3.70366	2.00074	0.000106257	0.0276268	Null_Model_SNP151Common_OpenChrom_SNPmatch	74	human	HDL_cholesterol_levels_x_alcohol_consumption_regular_vs_non_regular_drinkers_interaction_2df	AFR							x
ERR3189295	B cell	12	38	0.315789	5.06893	1.87143	3.70363	2.36736	0.00010627	0.0276302	Null_Model_SNP151Common_OpenChrom_SNPmatch	38	human	Monocyte_side_fluorescence	EUR			x								x
ERR3189240	B cell	24	87	0.275862	12.959	2.98116	3.70358	1.85199	0.00010629	0.0276355	Null_Model_SNP151Common_OpenChrom_SNPmatch	87	human	Immature_platelet_count	EUR							x					x
GSM3111964	Macrophage	73	140	0.521429	54.2308	5.06791	3.70355	1.3461	0.000106303	0.0276389	Null_Model_SNP151Common_OpenChrom_SNPmatch	140	human	Basophil_count	AMR			x				x					x
GSM9437755	B cell	115	387	0.297158	88.8771	7.0535	3.70353	1.29392	0.000106309	0.0276403	Null_Model_SNP151Common_OpenChrom_SNPmatch	387	human	Serum_total_protein_levels	EUR							x
E005536	Dendritic Cell	19	28	0.678571	10.3037	2.34812	3.70351	1.844	0.000106316	0.0276423	Null_Model_SNP151Common_OpenChrom_SNPmatch	28	human	Lymphocyte_side_scatter	EUR			x								x
NS716	Neutrophil	26	280	0.0928571	13.4346	3.39293	3.70342	1.93531	0.000106357	0.0276528	Null_Model_SNP151Common_OpenChrom_SNPmatch	280	human	platelet_count_mean_inv_norm_transformed	EAS							x					x
GSM9437756	B cell	22	117	0.188034	11.036	2.96052	3.70341	1.99348	0.00010636	0.0276537	Null_Model_SNP151Common_OpenChrom_SNPmatch	117	human	monocyte_absolute_count_maximum_inv_norm_transformed	AFR							x					x
NS1551	Neutrophil	75	248	0.302419	53.4276	5.82503	3.7034	1.40377	0.000106364	0.0276547	Null_Model_SNP151Common_OpenChrom_SNPmatch	248	human	Neutrophils_and_lymphocytes_in_blood_confirmatory_factor_analysis_Factor_35	EUR			x								x
E006070	B cell	1	10	0.1	0.0619381	0.253298	3.70339	16.1452	0.000106367	0.0276555	Null_Model_SNP151Common_OpenChrom_SNPmatch	10	human	Sphingomyelin_41_1__a_levels	EUR							x
NS724	Neutrophil	12	87	0.137931	4.49051	2.02785	3.70319	2.6723	0.000106454	0.0276782	Null_Model_SNP151Common_OpenChrom_SNPmatch	87	human	Immature_platelet_count	EUR							x					x
E006071	B cell	1	12	0.0833333	0.0639361	0.2528	3.70278	15.6406	0.000106626	0.0277228	Null_Model_SNP151Common_OpenChrom_SNPmatch	12	human	Ceramide_d20_1_22_0_levels	EUR							x
ERR3189245	B cell	19	46	0.413043	9.6004	2.53853	3.70277	1.97908	0.000106631	0.027724	Null_Model_SNP151Common_OpenChrom_SNPmatch	46	human	Rheumatoid_arthritis_ACPA_positive	EUR	x		x								x
NS1512	Monocyte	41	85	0.482353	26.8442	3.82305	3.70276	1.52733	0.000106631	0.0277241	Null_Model_SNP151Common_OpenChrom_SNPmatch	85	human	Basophil_fraction_minimum_inv_norm_transformed	EUR							x
GSM3057096	Monocyte	114	219	0.520548	92.3257	5.8537	3.70267	1.23476	0.000106671	0.0277345	Null_Model_SNP151Common_OpenChrom_SNPmatch	219	human	eosinophil_fraction_mean_inv_norm_transformed	EUR							x					x
GSM3421852	Macrophage	36	56	0.642857	23.9081	3.26581	3.70257	1.50577	0.000106713	0.0277454	Null_Model_SNP151Common_OpenChrom_SNPmatch	56	human	Platelet_forward_scatter	EUR											x
GSM3421852	Macrophage	29	47	0.617021	17.9001	2.998	3.70243	1.6201	0.000106771	0.0277603	Null_Model_SNP151Common_OpenChrom_SNPmatch	47	human	Chronic_lymphocytic_leukemia	EUR								x			x
GSM1940196	Myeloid	1	11	0.0909091	0.0659341	0.252286	3.70241	15.1667	0.000106783	0.0277635	Null_Model_SNP151Common_OpenChrom_SNPmatch	11	human	Human_milk_oligosaccharide_concentration_3_fucosyllactose	AFR							x
NS984	Neutrophil	66	195	0.338462	46.4116	5.29079	3.70236	1.42206	0.000106801	0.0277681	Null_Model_SNP151Common_OpenChrom_SNPmatch	195	human	white_blood_cell_count_WBC_mean_inv_norm_transformed	AMR							x					x
NS1675	Neutrophil	83	212	0.391509	60.5554	6.06227	3.70233	1.37064	0.000106813	0.0277714	Null_Model_SNP151Common_OpenChrom_SNPmatch	212	human	Asthma	AMR			x	x							x
ERR3189240	B cell	22	58	0.37931	12.017	2.69643	3.70231	1.83074	0.000106821	0.0277734	Null_Model_SNP151Common_OpenChrom_SNPmatch	58	human	Systemic_lupus_erythematosus	AMR	x		x								x
NS1551	Neutrophil	5	10	0.5	1.27373	1.00648	3.70229	3.92549	0.000106832	0.0277763	Null_Model_SNP151Common_OpenChrom_SNPmatch	10	human	Acute_lymphoblastic_leukemia_childhood	AFR								x			x
NS1542	Neutrophil	28	91	0.307692	15.6953	3.32356	3.70226	1.78397	0.000106843	0.0277793	Null_Model_SNP151Common_OpenChrom_SNPmatch	91	human	lymphocyte_fraction_mean_inv_norm_transformed	AMR							x					x
NS756	Neutrophil	64	392	0.163265	41.5694	6.05867	3.70223	1.53959	0.000106857	0.0277827	Null_Model_SNP151Common_OpenChrom_SNPmatch	392	human	Lymphocyte_count	SAS							x					x
E004792	Macrophage	165	825	0.2	129.979	9.45952	3.70219	1.26944	0.000106872	0.0277867	Null_Model_SNP151Common_OpenChrom_SNPmatch	825	human	High_density_lipoprotein_cholesterol_levels	EUR							x
NS1607	Neutrophil	25	103	0.242718	13.4286	3.12556	3.70219	1.8617	0.000106873	0.027787	Null_Model_SNP151Common_OpenChrom_SNPmatch	103	human	Basophil_fraction_mean_inv_norm_transformed	EAS							x
NS1510	Monocyte	51	108	0.472222	35.3127	4.23735	3.70215	1.44424	0.000106889	0.0277912	Null_Model_SNP151Common_OpenChrom_SNPmatch	108	human	lymphocyte_absolute_count_mean_inv_norm_transformed	AMR							x					x
ERR3189300	B cell	40	180	0.222222	24.3696	4.22199	3.70213	1.64139	0.000106899	0.0277937	Null_Model_SNP151Common_OpenChrom_SNPmatch	180	human	monocyte_fraction_mean_inv_norm_transformed	EAS							x					x
E004201	Eosinophil	51	193	0.264249	33.6104	4.69724	3.70209	1.51739	0.000106914	0.0277978	Null_Model_SNP151Common_OpenChrom_SNPmatch	193	human	red_blood_cell_count_RBC_mean_inv_norm_transformed	EUR							x					x
GSM6706076	Monocyte	212	454	0.46696	180.93	8.39256	3.70208	1.17172	0.00010692	0.0277992	Null_Model_SNP151Common_OpenChrom_SNPmatch	454	human	Alanine_aminotransferase_levels	EUR							x
GSM9437761	B cell	60	307	0.19544	40.3357	5.3118	3.70201	1.48752	0.000106949	0.0278068	Null_Model_SNP151Common_OpenChrom_SNPmatch	307	human	Platelet_to_lymphocyte_ratio	EUR							x					x
GSM2359986	Monocyte	227	539	0.42115	191.178	9.67648	3.70198	1.18738	0.000106961	0.0278098	Null_Model_SNP151Common_OpenChrom_SNPmatch	539	human	Platelet_distribution_width	EUR							x
E004063_E004377	B cell	217	390	0.55641	187.852	7.87363	3.70196	1.15516	0.000106972	0.0278126	Null_Model_SNP151Common_OpenChrom_SNPmatch	390	human	Eosinophil_counts	EAS			x				x					x
GSM3421851	Macrophage	25	65	0.384615	13.9161	2.99415	3.70185	1.79648	0.000107015	0.0278239	Null_Model_SNP151Common_OpenChrom_SNPmatch	65	human	Albumin_mean_inv_norm_transformed	AFR							x
GSM1421019	Dendritic Cell	161	392	0.410714	130.971	8.11198	3.70181	1.22928	0.000107035	0.027829	Null_Model_SNP151Common_OpenChrom_SNPmatch	392	human	Lymphocyte_count	SAS							x					x
NS1436	Neutrophil	71	309	0.229773	49.03	5.93507	3.70173	1.44809	0.000107068	0.0278377	Null_Model_SNP151Common_OpenChrom_SNPmatch	309	human	platelet_count_mean_inv_norm_transformed	AFR							x					x
GSM3112104	Monocyte	83	168	0.494048	63.2088	5.34653	3.70169	1.31311	0.000107083	0.0278415	Null_Model_SNP151Common_OpenChrom_SNPmatch	168	human	eosinophil_fraction_maximum_inv_norm_transformed	AMR							x					x
NS1511	Monocyte	91	201	0.452736	69.7692	5.73548	3.70166	1.3043	0.000107098	0.0278454	Null_Model_SNP151Common_OpenChrom_SNPmatch	201	human	mean_platelet_volume_MPV_minimum_inv_norm_transformed	EUR							x
GSM1681424	Macrophage	44	76	0.578947	30.3137	3.6975	3.70151	1.45149	0.000107162	0.0278622	Null_Model_SNP151Common_OpenChrom_SNPmatch	76	human	HDL_cholesterol_levels_x_alcohol_consumption_regular_vs_non_regular_drinkers_interaction_2df	AMR							x
NS1567	Neutrophil	49	101	0.485149	33.4056	4.213	3.7015	1.46682	0.000107164	0.0278626	Null_Model_SNP151Common_OpenChrom_SNPmatch	101	human	red_cell_diameter_width_RDW_maximum_inv_norm_transformed	EAS							x
E004202	Eosinophil	24	93	0.258065	13.0539	2.95721	3.70148	1.83852	0.000107172	0.0278648	Null_Model_SNP151Common_OpenChrom_SNPmatch	93	human	Aspartate_aminotransferase_AST_mean_inv_norm_transformed	AFR							x
GSM1782711	Myeloid	7	20	0.35	2.07692	1.33007	3.70138	3.37037	0.000107217	0.0278763	Null_Model_SNP151Common_OpenChrom_SNPmatch	20	human	Chronic_pain_confirmatory_factor_analysis_Factor_18	EUR											x
ERR3189195	B cell	32	140	0.228571	18.3007	3.70115	3.70137	1.74857	0.000107221	0.0278774	Null_Model_SNP151Common_OpenChrom_SNPmatch	140	human	Basophil_count	AMR			x				x					x
NS1669	Neutrophil	40	102	0.392157	25.7722	3.84397	3.70133	1.55206	0.000107237	0.0278817	Null_Model_SNP151Common_OpenChrom_SNPmatch	102	human	Mean_platelet_volume_during_the_postpartum_period	EAS							x
NS1514	Monocyte	54	102	0.529412	38.5814	4.16577	3.70126	1.39964	0.000107266	0.0278892	Null_Model_SNP151Common_OpenChrom_SNPmatch	102	human	Mean_platelet_volume_during_the_postpartum_period	EAS							x
NS716	Neutrophil	24	403	0.0595533	11.979	3.24785	3.70121	2.0035	0.000107289	0.027895	Null_Model_SNP151Common_OpenChrom_SNPmatch	403	human	Neutrophil_percentage_of_white_cells	EUR			x				x					x
NS984	Neutrophil	227	822	0.276156	186.71	10.8857	3.70117	1.21579	0.000107305	0.0278993	Null_Model_SNP151Common_OpenChrom_SNPmatch	822	human	Red_cell_distribution_width	EUR							x
NS1008	Neutrophil	111	363	0.305785	84.5764	7.13936	3.70111	1.31242	0.000107327	0.0279051	Null_Model_SNP151Common_OpenChrom_SNPmatch	363	human	Aspartate_aminotransferase_levels	EAS							x
ERR3189285	B cell	30	87	0.344828	17.7133	3.31975	3.7011	1.69364	0.000107333	0.0279066	Null_Model_SNP151Common_OpenChrom_SNPmatch	87	human	Immature_platelet_count	EUR							x					x
NS1519	Neutrophil	43	205	0.209756	26.9191	4.34493	3.70107	1.59738	0.000107344	0.0279096	Null_Model_SNP151Common_OpenChrom_SNPmatch	205	human	white_blood_cell_count_WBC_minimum_inv_norm_transformed	AFR							x					x
E005536	Dendritic Cell	190	429	0.44289	155.989	9.1895	3.70107	1.21803	0.000107346	0.0279098	Null_Model_SNP151Common_OpenChrom_SNPmatch	429	human	White_blood_cell_count	AMR			x				x					x
NS1470	Neutrophil	95	224	0.424107	72.01	6.21175	3.70105	1.31926	0.000107355	0.0279123	Null_Model_SNP151Common_OpenChrom_SNPmatch	224	human	platelet_count_maximum_inv_norm_transformed	EAS							x					x
NS792	Neutrophil	12	34	0.352941	5.22278	1.83121	3.70096	2.29763	0.000107393	0.0279223	Null_Model_SNP151Common_OpenChrom_SNPmatch	34	human	Total_cholesterol_to_total_lipids_ratio_in_large_HDL	SAS							x
NS1639	Neutrophil	12	25	0.48	5.21379	1.83364	3.70094	2.30159	0.000107399	0.0279238	Null_Model_SNP151Common_OpenChrom_SNPmatch	25	human	Hyperglyceridemia_PheCode_272_12	EUR											x
E004807	Monocyte	47	242	0.194215	28.7712	4.92551	3.70089	1.63358	0.000107421	0.0279295	Null_Model_SNP151Common_OpenChrom_SNPmatch	242	human	platelet_count_maximum_inv_norm_transformed	AFR							x					x
ERR3189165	B cell	13	38	0.342105	5.23277	2.09875	3.70088	2.48435	0.000107427	0.027931	Null_Model_SNP151Common_OpenChrom_SNPmatch	38	human	Autoimmune_traits_pleiotropy	EUR	x		x						x
GSM9437759	B cell	93	285	0.326316	68.4845	6.62435	3.70081	1.35797	0.000107455	0.0279382	Null_Model_SNP151Common_OpenChrom_SNPmatch	285	human	platelet_count_minimum_inv_norm_transformed	EUR							x					x
GSM9437755	B cell	50	149	0.33557	33.3227	4.50653	3.7007	1.50048	0.000107501	0.0279502	Null_Model_SNP151Common_OpenChrom_SNPmatch	149	human	Respiratory_disease_confirmatory_factor_analysis_Factor_11	EUR											x
GSM3501451	Dendritic Cell	19	64	0.296875	9.32468	2.61448	3.70068	2.0376	0.000107513	0.0279534	Null_Model_SNP151Common_OpenChrom_SNPmatch	64	human	Neutrophil_side_scatter	EUR			x								x
NS1455	Neutrophil	8	17	0.470588	2.58841	1.46234	3.70065	3.0907	0.000107525	0.0279565	Null_Model_SNP151Common_OpenChrom_SNPmatch	17	human	Basophil_side_fluorescence	EUR			x								x
E004199	Myeloid	125	368	0.339674	98.1079	7.26707	3.70054	1.27411	0.00010757	0.0279681	Null_Model_SNP151Common_OpenChrom_SNPmatch	368	human	Mean_platelet_volume	AMR							x
GSM9437758	B cell	23	91	0.252747	12.1479	2.9326	3.70053	1.89334	0.000107576	0.0279699	Null_Model_SNP151Common_OpenChrom_SNPmatch	91	human	lymphocyte_fraction_mean_inv_norm_transformed	AMR							x					x
NS1653	Neutrophil	27	106	0.254717	15.011	3.23989	3.70044	1.79868	0.000107613	0.0279795	Null_Model_SNP151Common_OpenChrom_SNPmatch	106	human	lymphocyte_absolute_count_mean_inv_norm_transformed	AFR							x					x
GSM3421851	Macrophage	372	1125	0.330667	321.829	13.5582	3.70041	1.15589	0.000107624	0.0279821	Null_Model_SNP151Common_OpenChrom_SNPmatch	1125	human	Red_blood_cell_count	EUR							x					x
ERR3189155	B cell	23	60	0.383333	11.8741	3.00668	3.70038	1.93698	0.000107638	0.0279858	Null_Model_SNP151Common_OpenChrom_SNPmatch	60	human	Primary_biliary_cholangitis	EUR	x		x		x						x
ERR3189280	B cell	19	103	0.184466	9.17083	2.65627	3.70036	2.07179	0.000107646	0.0279881	Null_Model_SNP151Common_OpenChrom_SNPmatch	103	human	monocyte_absolute_count_maximum_inv_norm_transformed	EAS							x					x
GSM2359985	Monocyte	50	93	0.537634	35.7283	3.85695	3.70026	1.39945	0.00010769	0.0279993	Null_Model_SNP151Common_OpenChrom_SNPmatch	93	human	eosinophil_absolute_count_minimum_inv_norm_transformed	AMR							x					x
NS1452	Neutrophil	4	10	0.4	0.815185	0.860703	3.70025	4.90686	0.000107694	0.0280003	Null_Model_SNP151Common_OpenChrom_SNPmatch	10	human	Psoriasis_vulgaris	EAS	x		x								x
NS1572	Neutrophil	94	425	0.221176	68.9401	6.77262	3.70018	1.3635	0.000107722	0.0280077	Null_Model_SNP151Common_OpenChrom_SNPmatch	425	human	Low_density_lipoprotein_cholesterol_levels	AMR							x
NS1439	Neutrophil	111	320	0.346875	85.4675	6.90038	3.70016	1.29874	0.000107734	0.0280107	Null_Model_SNP151Common_OpenChrom_SNPmatch	320	human	Asthma	EUR			x	x							x
NS1555	Monocyte	112	280	0.4	87.5744	6.60127	3.70014	1.27891	0.000107742	0.028013	Null_Model_SNP151Common_OpenChrom_SNPmatch	280	human	platelet_count_maximum_inv_norm_transformed	EUR							x					x
NS1639	Neutrophil	103	345	0.298551	76.9421	7.04249	3.7001	1.33867	0.000107755	0.0280164	Null_Model_SNP151Common_OpenChrom_SNPmatch	345	human	Non_HDL_cholesterol_levels	AMR							x
NS718	Neutrophil	2	13	0.153846	0.244755	0.474379	3.70009	8.17143	0.00010776	0.0280176	Null_Model_SNP151Common_OpenChrom_SNPmatch	13	human	Neutrophil_forward_scatter_distribution_width	EUR			x								x
NS1547	Neutrophil	151	341	0.442815	123.976	7.3038	3.69999	1.21798	0.000107804	0.0280289	Null_Model_SNP151Common_OpenChrom_SNPmatch	341	human	Mean_platelet_volume	EAS							x
GSM1010843	Myeloid	119	253	0.470356	95.4885	6.35454	3.69995	1.24622	0.000107819	0.028033	Null_Model_SNP151Common_OpenChrom_SNPmatch	253	human	platelet_count_maximum_inv_norm_transformed	AMR							x					x
NS1463	Neutrophil	44	322	0.136646	26.4356	4.74722	3.69994	1.66442	0.000107825	0.0280344	Null_Model_SNP151Common_OpenChrom_SNPmatch	322	human	Eosinophil_counts	AFR							x					x
GSM1681424	Macrophage	52	154	0.337662	34.8282	4.64117	3.69989	1.49304	0.000107845	0.0280397	Null_Model_SNP151Common_OpenChrom_SNPmatch	154	human	eosinophil_absolute_count_maximum_inv_norm_transformed	AFR							x					x
GSM624143	Monocyte	37	183	0.202186	21.8741	4.08829	3.6998	1.6915	0.000107884	0.0280498	Null_Model_SNP151Common_OpenChrom_SNPmatch	183	human	monocyte_absolute_count_mean_inv_norm_transformed	AFR							x					x
GSM3111963	Macrophage	154	528	0.291667	123.71	8.18706	3.6997	1.24484	0.000107925	0.0280606	Null_Model_SNP151Common_OpenChrom_SNPmatch	528	human	White_blood_cell_count	AFR			x				x					x
ERR3189195	B cell	31	181	0.171271	17.8322	3.55919	3.69968	1.73843	0.000107938	0.0280638	Null_Model_SNP151Common_OpenChrom_SNPmatch	181	human	mean_platelet_volume_MPV_minimum_inv_norm_transformed	AFR							x
GSM2592808	Macrophage	44	79	0.556962	30.3876	3.67935	3.69967	1.44796	0.000107939	0.028064	Null_Model_SNP151Common_OpenChrom_SNPmatch	79	human	HDL_cholesterol_levels_x_short_total_sleep_time_interaction_2df_test	EAS							x
GSM9437760	B cell	17	142	0.119718	7.43656	2.585	3.69959	2.286	0.000107974	0.0280733	Null_Model_SNP151Common_OpenChrom_SNPmatch	142	human	Medication_use_thyroid_preparations	EUR										x
GSM3112105	Monocyte	49	108	0.453704	33.975	4.06133	3.69952	1.44224	0.000108002	0.0280806	Null_Model_SNP151Common_OpenChrom_SNPmatch	108	human	eosinophil_absolute_count_minimum_inv_norm_transformed	EUR							x					x
GSM1010843	Myeloid	73	242	0.301653	52.4426	5.55688	3.69946	1.392	0.000108031	0.0280881	Null_Model_SNP151Common_OpenChrom_SNPmatch	242	human	platelet_count_maximum_inv_norm_transformed	AFR							x					x
E004801	Monocyte	44	132	0.333333	27.7932	4.38089	3.69943	1.58312	0.000108042	0.028091	Null_Model_SNP151Common_OpenChrom_SNPmatch	132	human	Systemic_lupus_erythematosus	EUR	x		x								x
E004832	B cell	38	103	0.368932	23.8052	3.83706	3.6994	1.59629	0.000108056	0.0280945	Null_Model_SNP151Common_OpenChrom_SNPmatch	103	human	Basophil_fraction_mean_inv_norm_transformed	EAS							x
NS1657	Neutrophil	150	828	0.181159	115.547	9.31311	3.69936	1.29817	0.000108072	0.0280986	Null_Model_SNP151Common_OpenChrom_SNPmatch	828	human	Serum_alkaline_phosphatase_levels	EUR							x
E004793	Macrophage	22	91	0.241758	11.2857	2.89625	3.69936	1.94937	0.000108072	0.0280987	Null_Model_SNP151Common_OpenChrom_SNPmatch	91	human	Mouth_ulcers	EUR											x
GSM1940199	Myeloid	76	549	0.138434	52.4955	6.35376	3.69931	1.44774	0.000108095	0.0281046	Null_Model_SNP151Common_OpenChrom_SNPmatch	549	human	Reticulocyte_count	EUR							x					x
GSM9437760	B cell	18	121	0.14876	8.54845	2.55498	3.69927	2.10564	0.00010811	0.0281085	Null_Model_SNP151Common_OpenChrom_SNPmatch	121	human	neutrophil_fraction_minimum_inv_norm_transformed	EUR							x					x
NS1515	Monocyte	66	131	0.503817	48.4046	4.75659	3.69916	1.36351	0.000108155	0.0281204	Null_Model_SNP151Common_OpenChrom_SNPmatch	131	human	eosinophil_absolute_count_maximum_inv_norm_transformed	EAS							x					x
GSM3421851	Macrophage	44	85	0.517647	29.2917	3.97628	3.69901	1.50213	0.000108223	0.0281379	Null_Model_SNP151Common_OpenChrom_SNPmatch	85	human	lymphocyte_fraction_mean_inv_norm_transformed	EAS							x					x
ERR3189255	B cell	83	411	0.201946	58.6613	6.57983	3.69898	1.4149	0.000108234	0.0281409	Null_Model_SNP151Common_OpenChrom_SNPmatch	411	human	Neutrophil_count	EAS			x				x					x
GSM1334008	B cell	48	227	0.211454	30.4106	4.75523	3.69896	1.5784	0.000108243	0.0281432	Null_Model_SNP151Common_OpenChrom_SNPmatch	227	human	mean_platelet_volume_MPV_mean_inv_norm_transformed	EUR							x
NS1677	Neutrophil	57	181	0.314917	39.0979	4.83988	3.69887	1.45788	0.000108279	0.0281525	Null_Model_SNP151Common_OpenChrom_SNPmatch	181	human	mean_platelet_volume_MPV_minimum_inv_norm_transformed	AFR							x
E004201	Eosinophil	27	78	0.346154	15.1508	3.20347	3.69885	1.78208	0.00010829	0.0281554	Null_Model_SNP151Common_OpenChrom_SNPmatch	78	human	mean_corpuscular_hemoglobin_concentration_MCHC_minimum_inv_norm_transformed	EAS							x
NS706	Neutrophil	13	77	0.168831	5.22378	2.10235	3.69883	2.48862	0.0001083	0.028158	Null_Model_SNP151Common_OpenChrom_SNPmatch	77	human	neutrophil_absolute_count_maximum_inv_norm_transformed	EUR							x					x
NS1673	Neutrophil	166	384	0.432292	137.078	7.81933	3.69879	1.21099	0.000108314	0.0281616	Null_Model_SNP151Common_OpenChrom_SNPmatch	384	human	Non_HDL_cholesterol_levels	EUR							x
NS716	Neutrophil	2	14	0.142857	0.21978	0.481299	3.69878	9.1	0.000108317	0.0281625	Null_Model_SNP151Common_OpenChrom_SNPmatch	14	human	Vitamin_D_binding_protein_levels_adjusted_for_GC_haplotype	EUR							x
NS1490	Neutrophil	56	139	0.402878	39.1988	4.5424	3.69875	1.42862	0.000108334	0.0281668	Null_Model_SNP151Common_OpenChrom_SNPmatch	139	human	Ulcerative_colitis	EAS			x		x						x
GSM1557623	Myeloid	55	108	0.509259	39.1229	4.29277	3.69857	1.40583	0.000108408	0.0281861	Null_Model_SNP151Common_OpenChrom_SNPmatch	108	human	eosinophil_absolute_count_minimum_inv_norm_transformed	EUR							x					x
GSM1681423	Macrophage	59	112	0.526786	42.8641	4.36274	3.69856	1.37644	0.000108413	0.0281874	Null_Model_SNP151Common_OpenChrom_SNPmatch	112	human	eosinophil_fraction_minimum_inv_norm_transformed	EUR							x					x
NS1681	Neutrophil	95	213	0.446009	71.7712	6.28065	3.69846	1.32365	0.000108454	0.0281981	Null_Model_SNP151Common_OpenChrom_SNPmatch	213	human	Systemic_lupus_erythematosus_MTAG	EUR	x		x						x
ERR3189165	B cell	31	119	0.260504	17.6154	3.61897	3.69846	1.75983	0.000108455	0.0281982	Null_Model_SNP151Common_OpenChrom_SNPmatch	119	human	lymphocyte_absolute_count_mean_inv_norm_transformed	EUR							x					x
NS792	Neutrophil	35	142	0.246479	21.2727	3.71168	3.6984	1.6453	0.000108481	0.028205	Null_Model_SNP151Common_OpenChrom_SNPmatch	142	human	Medication_use_thyroid_preparations	EUR										x
NS1004	Neutrophil	18	134	0.134328	8.31369	2.61907	3.69839	2.1651	0.000108487	0.0282067	Null_Model_SNP151Common_OpenChrom_SNPmatch	134	human	Granulocyte_count	EUR			x	x			x					x
NS1512	Monocyte	69	139	0.496403	50.8472	4.90832	3.69838	1.35701	0.000108489	0.0282071	Null_Model_SNP151Common_OpenChrom_SNPmatch	139	human	Ulcerative_colitis	EAS			x		x						x
ERR3189120	B cell	13	47	0.276596	5.47552	2.03461	3.69823	2.3742	0.000108552	0.0282236	Null_Model_SNP151Common_OpenChrom_SNPmatch	47	human	Chronic_lymphocytic_leukemia	EUR								x			x
GSM9437761	B cell	18	117	0.153846	8.25674	2.63458	3.69822	2.18004	0.000108559	0.0282253	Null_Model_SNP151Common_OpenChrom_SNPmatch	117	human	monocyte_absolute_count_maximum_inv_norm_transformed	AFR							x					x
ERR3189245	B cell	49	202	0.242574	31.4805	4.73729	3.69821	1.55652	0.000108562	0.0282262	Null_Model_SNP151Common_OpenChrom_SNPmatch	202	human	mean_platelet_volume_MPV_maximum_inv_norm_transformed	AFR							x
GSM1501167	Myeloid	25	117	0.213675	13.4026	3.13604	3.6981	1.86531	0.000108608	0.0282382	Null_Model_SNP151Common_OpenChrom_SNPmatch	117	human	monocyte_absolute_count_maximum_inv_norm_transformed	AFR							x					x
GSM9437756	B cell	86	320	0.26875	63.1928	6.16732	3.69807	1.36091	0.000108621	0.0282414	Null_Model_SNP151Common_OpenChrom_SNPmatch	320	human	Hemoglobin_A1c_levels	EUR							x
GSM5098241	Myeloid	34	84	0.404762	21.4845	3.38438	3.69802	1.58254	0.000108645	0.0282478	Null_Model_SNP151Common_OpenChrom_SNPmatch	84	human	lymphocyte_absolute_count_maximum_inv_norm_transformed	EAS							x					x
NS1438	Neutrophil	215	825	0.260606	174.733	10.8888	3.698	1.23045	0.000108653	0.0282498	Null_Model_SNP151Common_OpenChrom_SNPmatch	825	human	High_density_lipoprotein_cholesterol_levels	EUR							x
GSM1334008	B cell	78	426	0.183099	55.0689	6.20099	3.69797	1.41641	0.000108665	0.0282529	Null_Model_SNP151Common_OpenChrom_SNPmatch	426	human	Monocyte_count	EAS			x				x					x
E004792	Macrophage	52	179	0.290503	33.8581	4.9059	3.69797	1.53582	0.000108666	0.0282533	Null_Model_SNP151Common_OpenChrom_SNPmatch	179	human	mean_platelet_volume_MPV_minimum_inv_norm_transformed	AMR							x
ERR3189130	B cell	84	341	0.246334	60.9351	6.23721	3.69796	1.37852	0.000108671	0.0282544	Null_Model_SNP151Common_OpenChrom_SNPmatch	341	human	Mean_platelet_volume	EAS							x
E004068_E004378	B cell	60	119	0.504202	43.0899	4.57295	3.69785	1.39244	0.000108717	0.0282665	Null_Model_SNP151Common_OpenChrom_SNPmatch	119	human	lymphocyte_absolute_count_mean_inv_norm_transformed	EUR							x					x
GSM3111964	Macrophage	302	664	0.454819	263.06	10.5308	3.69772	1.14803	0.000108773	0.0282809	Null_Model_SNP151Common_OpenChrom_SNPmatch	664	human	Plateletcrit	EUR							x
NS1571	Neutrophil	8	18	0.444444	2.61838	1.45541	3.69766	3.05532	0.000108797	0.0282873	Null_Model_SNP151Common_OpenChrom_SNPmatch	18	human	Neutrophil_side_scatter_distribution_width	EUR			x								x
NS794	Neutrophil	51	280	0.182143	32.5235	4.99697	3.69755	1.5681	0.000108847	0.0283002	Null_Model_SNP151Common_OpenChrom_SNPmatch	280	human	platelet_count_mean_inv_norm_transformed	EAS							x					x
GSM1421017	Dendritic Cell	59	102	0.578431	43.9111	4.08082	3.69752	1.34362	0.000108858	0.0283031	Null_Model_SNP151Common_OpenChrom_SNPmatch	102	human	Mean_platelet_volume_during_the_postpartum_period	EAS							x
ERR3189310	B cell	38	108	0.351852	23.4945	3.92304	3.69752	1.6174	0.00010886	0.0283035	Null_Model_SNP151Common_OpenChrom_SNPmatch	108	human	eosinophil_absolute_count_minimum_inv_norm_transformed	EUR							x					x
E004805	Monocyte	70	176	0.397727	49.8751	5.44292	3.69744	1.40351	0.000108892	0.028312	Null_Model_SNP151Common_OpenChrom_SNPmatch	176	human	red_cell_diameter_width_RDW_minimum_inv_norm_transformed	EAS							x
NS716	Neutrophil	10	208	0.0480769	3.17183	1.84674	3.69742	3.15276	0.000108901	0.0283141	Null_Model_SNP151Common_OpenChrom_SNPmatch	208	human	eosinophil_fraction_mean_inv_norm_transformed	AFR							x					x
NS1436	Neutrophil	62	152	0.407895	44.2478	4.80131	3.69738	1.4012	0.000108919	0.028319	Null_Model_SNP151Common_OpenChrom_SNPmatch	152	human	eosinophil_fraction_maximum_inv_norm_transformed	EAS							x					x
NS1661	Neutrophil	18	77	0.233766	8.56643	2.55144	3.69735	2.10122	0.000108929	0.0283216	Null_Model_SNP151Common_OpenChrom_SNPmatch	77	human	Psoriasis	EUR	x		x								x
E004805	Monocyte	19	53	0.358491	9.74925	2.50201	3.69732	1.94887	0.000108942	0.0283249	Null_Model_SNP151Common_OpenChrom_SNPmatch	53	human	Disorders_of_lipid_metabolism_PheCode_272	EUR											x
NS976	Neutrophil	181	875	0.206857	143.195	10.225	3.69732	1.26401	0.000108943	0.0283251	Null_Model_SNP151Common_OpenChrom_SNPmatch	875	human	Total_cholesterol_levels	EUR							x
GSM1333967	B cell	6	22	0.272727	1.74725	1.15024	3.69727	3.43396	0.000108967	0.0283315	Null_Model_SNP151Common_OpenChrom_SNPmatch	22	human	ICD10_L43_Lichen_planus	EUR											x
NS1677	Neutrophil	119	269	0.442379	94.1698	6.71589	3.69723	1.26367	0.000108983	0.0283355	Null_Model_SNP151Common_OpenChrom_SNPmatch	269	human	Serum_total_protein_levels	EAS							x
GSM624143	Monocyte	25	64	0.390625	14.047	2.96257	3.69715	1.77975	0.000109017	0.0283444	Null_Model_SNP151Common_OpenChrom_SNPmatch	64	human	Neutrophil_side_scatter	EUR			x								x
ERR3189115	B cell	54	214	0.252336	35.4126	5.02758	3.69709	1.52488	0.000109044	0.0283515	Null_Model_SNP151Common_OpenChrom_SNPmatch	214	human	Chronic_inflammatory_diseases_ankylosing_spondylitis_Crohn_s_disease_psoriasis_primary_sclerosing_cholangitis_ulcerative_colitis__pleiotropy	EUR	x		x		x				x
E004202	Eosinophil	182	828	0.219807	144.486	10.1472	3.69702	1.25964	0.000109072	0.0283587	Null_Model_SNP151Common_OpenChrom_SNPmatch	828	human	Serum_alkaline_phosphatase_levels	EUR							x
NS794	Neutrophil	43	280	0.153571	25.8422	4.64102	3.697	1.66395	0.000109082	0.0283613	Null_Model_SNP151Common_OpenChrom_SNPmatch	280	human	platelet_count_maximum_inv_norm_transformed	EUR							x					x
E004053_E004367	B cell	3	10	0.3	0.52048	0.670694	3.69695	5.76392	0.000109103	0.0283668	Null_Model_SNP151Common_OpenChrom_SNPmatch	10	human	SARS_CoV_2_infection	EAS			x			x					x
ERR3189310	B cell	82	269	0.304833	60.004	5.94979	3.69694	1.36658	0.000109107	0.0283679	Null_Model_SNP151Common_OpenChrom_SNPmatch	269	human	Serum_total_protein_levels	EAS							x
ERR3189305	B cell	24	113	0.212389	12.8362	3.01979	3.69689	1.86972	0.000109128	0.0283732	Null_Model_SNP151Common_OpenChrom_SNPmatch	113	human	monocyte_fraction_minimum_inv_norm_transformed	AMR							x					x
NS1553	Neutrophil	55	210	0.261905	37.043	4.85748	3.69678	1.48476	0.000109176	0.0283859	Null_Model_SNP151Common_OpenChrom_SNPmatch	210	human	mean_platelet_volume_MPV_mean_inv_norm_transformed	AFR							x
GSM2592807	Macrophage	39	134	0.291045	23.7662	4.12084	3.69676	1.64098	0.000109182	0.0283874	Null_Model_SNP151Common_OpenChrom_SNPmatch	134	human	Basophil_count	AFR							x					x
E006069	B cell	5	16	0.3125	1.15085	1.04126	3.69663	4.34462	0.000109241	0.0284026	Null_Model_SNP151Common_OpenChrom_SNPmatch	16	human	Osteoporosis_PheCode_743_1	AFR											x
NS1571	Neutrophil	7	11	0.636364	2.53147	1.20883	3.69659	2.76519	0.000109257	0.0284069	Null_Model_SNP151Common_OpenChrom_SNPmatch	11	human	Urokinase_plasminogen_activator_surface_receptor_levels	EUR							x
GSM3501451	Dendritic Cell	44	169	0.260355	28.3666	4.22924	3.6965	1.55112	0.000109297	0.0284172	Null_Model_SNP151Common_OpenChrom_SNPmatch	169	human	Ulcerative_colitis	EUR			x		x						x
ERR3189220	B cell	19	134	0.141791	8.72827	2.77886	3.69638	2.17683	0.00010935	0.0284309	Null_Model_SNP151Common_OpenChrom_SNPmatch	134	human	monocyte_fraction_maximum_inv_norm_transformed	AFR							x					x
GSM1816089	Stem cell	51	166	0.307229	34.3317	4.50953	3.69624	1.48551	0.000109407	0.0284457	Null_Model_SNP151Common_OpenChrom_SNPmatch	166	human	monocyte_absolute_count_minimum_inv_norm_transformed	EUR							x					x
ERR3189255	B cell	55	387	0.142119	35.7353	5.21199	3.69623	1.5391	0.000109411	0.0284468	Null_Model_SNP151Common_OpenChrom_SNPmatch	387	human	Serum_total_protein_levels	EUR							x
ERR3189260	B cell	63	188	0.335106	43.8022	5.19392	3.6962	1.43828	0.000109423	0.0284501	Null_Model_SNP151Common_OpenChrom_SNPmatch	188	human	mean_platelet_volume_MPV_mean_inv_norm_transformed	EAS							x
E004048_E004362	B cell	50	225	0.222222	31.4715	5.01293	3.69614	1.58874	0.000109452	0.0284575	Null_Model_SNP151Common_OpenChrom_SNPmatch	225	human	mean_corpuscular_hemoglobin_MCH_mean_inv_norm_transformed	AMR							x
GSM638310	Stem cell	19	112	0.169643	9.35165	2.61041	3.69611	2.03173	0.000109463	0.0284605	Null_Model_SNP151Common_OpenChrom_SNPmatch	112	human	eosinophil_fraction_minimum_inv_norm_transformed	EUR							x					x
GSM7277469	Monocyte	66	203	0.325123	46.3796	5.30846	3.69606	1.42304	0.000109486	0.0284664	Null_Model_SNP151Common_OpenChrom_SNPmatch	203	human	Eczema	EUR			x	x							x
E006068	B cell	61	162	0.376543	43.6144	4.70395	3.69596	1.39862	0.000109529	0.0284775	Null_Model_SNP151Common_OpenChrom_SNPmatch	162	human	Eosinophil_percentage_of_granulocytes	EUR			x				x					x
E004203	Eosinophil	50	332	0.150602	31.8392	4.91377	3.69591	1.57039	0.00010955	0.0284831	Null_Model_SNP151Common_OpenChrom_SNPmatch	332	human	Red_cell_distribution_width	SAS							x
NS724	Neutrophil	8	120	0.0666667	2.51049	1.48531	3.69587	3.18663	0.000109566	0.0284872	Null_Model_SNP151Common_OpenChrom_SNPmatch	120	human	neutrophil_absolute_count_minimum_inv_norm_transformed	AFR							x					x
E004058_E004372	B cell	59	208	0.283654	40.6084	4.97639	3.69577	1.4529	0.00010961	0.0284987	Null_Model_SNP151Common_OpenChrom_SNPmatch	208	human	eosinophil_fraction_mean_inv_norm_transformed	AFR							x					x
ERR3189270	B cell	24	58	0.413793	13.3966	2.86907	3.69576	1.7915	0.000109613	0.0284994	Null_Model_SNP151Common_OpenChrom_SNPmatch	58	human	Albumin_mean_inv_norm_transformed	EAS							x
GSM6706077	Monocyte	114	201	0.567164	91.1808	6.17449	3.69572	1.25026	0.000109631	0.0285042	Null_Model_SNP151Common_OpenChrom_SNPmatch	201	human	mean_platelet_volume_MPV_maximum_inv_norm_transformed	AMR							x
NS1511	Monocyte	59	124	0.475806	41.981	4.60507	3.69571	1.4054	0.000109638	0.0285058	Null_Model_SNP151Common_OpenChrom_SNPmatch	124	human	monocyte_absolute_count_minimum_inv_norm_transformed	EAS							x					x
NS1681	Neutrophil	27	84	0.321429	15.3946	3.14024	3.6957	1.75386	0.000109641	0.0285068	Null_Model_SNP151Common_OpenChrom_SNPmatch	84	human	Mitochondrial_DNA_copy_number_adjusted	EUR							x
NS1555	Monocyte	44	154	0.285714	27.8292	4.37559	3.69569	1.58107	0.000109645	0.0285076	Null_Model_SNP151Common_OpenChrom_SNPmatch	154	human	eosinophil_absolute_count_maximum_inv_norm_transformed	AFR							x					x
GSM2592808	Macrophage	82	150	0.546667	62.5285	5.26872	3.69568	1.3114	0.000109648	0.0285085	Null_Model_SNP151Common_OpenChrom_SNPmatch	150	human	hematocrit_maximum_inv_norm_transformed	EUR							x
GSM1940197	Myeloid	57	343	0.166181	37.1439	5.37283	3.69566	1.53457	0.000109658	0.0285112	Null_Model_SNP151Common_OpenChrom_SNPmatch	343	human	platelet_count_mean_inv_norm_transformed	EUR							x					x
ERR3189120	B cell	56	320	0.175	36.1409	5.37393	3.69546	1.54949	0.000109745	0.0285337	Null_Model_SNP151Common_OpenChrom_SNPmatch	320	human	Asthma	EUR			x	x							x
NS1468	Neutrophil	26	56	0.464286	15.2857	2.89936	3.6954	1.70093	0.000109772	0.0285406	Null_Model_SNP151Common_OpenChrom_SNPmatch	56	human	Platelet_forward_scatter	EUR											x
GSM1334005	B cell	76	188	0.404255	54.95	5.69627	3.69539	1.38307	0.000109774	0.0285413	Null_Model_SNP151Common_OpenChrom_SNPmatch	188	human	mean_platelet_volume_MPV_mean_inv_norm_transformed	EAS							x
GSM7277467	Myeloid	49	208	0.235577	31.4715	4.74336	3.69537	1.55696	0.000109782	0.0285434	Null_Model_SNP151Common_OpenChrom_SNPmatch	208	human	Asthma_childhood_onset	EUR			x	x							x
NS1000	Neutrophil	41	149	0.275168	25.3836	4.22595	3.69535	1.61522	0.000109792	0.0285459	Null_Model_SNP151Common_OpenChrom_SNPmatch	149	human	Respiratory_disease_confirmatory_factor_analysis_Factor_11	EUR											x
E004801	Monocyte	33	101	0.326733	19.5415	3.64205	3.69532	1.68872	0.000109805	0.0285493	Null_Model_SNP151Common_OpenChrom_SNPmatch	101	human	Basophil_fraction_maximum_inv_norm_transformed	EUR							x
GSM7277473	Myeloid	75	345	0.217391	53.4386	5.83494	3.69523	1.40348	0.000109843	0.0285592	Null_Model_SNP151Common_OpenChrom_SNPmatch	345	human	Mean_corpuscular_hemoglobin	SAS							x
E004800	Monocyte	14	29	0.482759	6.21479	2.10685	3.69519	2.25269	0.000109861	0.0285639	Null_Model_SNP151Common_OpenChrom_SNPmatch	29	human	Psoriasis_PheCode_696_4	EUR	x		x								x
NS1677	Neutrophil	47	101	0.465347	32.039	4.04889	3.6951	1.46696	0.0001099	0.0285741	Null_Model_SNP151Common_OpenChrom_SNPmatch	101	human	neutrophil_fraction_mean_inv_norm_transformed	AMR							x					x
ERR3189135	B cell	55	109	0.504587	39.2597	4.25987	3.69501	1.40093	0.000109938	0.0285839	Null_Model_SNP151Common_OpenChrom_SNPmatch	109	human	Hypothyroidism_or_rheumatoid_arthritis_pleiotropy	EUR	x		x						x
GSM1816089	Stem cell	245	700	0.35	206.684	10.3699	3.6949	1.18538	0.000109985	0.0285961	Null_Model_SNP151Common_OpenChrom_SNPmatch	700	human	Platelet_count	EAS							x					x
NS1547	Neutrophil	94	227	0.414097	71.8641	5.99095	3.69488	1.30802	0.000109995	0.0285986	Null_Model_SNP151Common_OpenChrom_SNPmatch	227	human	mean_platelet_volume_MPV_mean_inv_norm_transformed	EUR							x
GSM1940200	Myeloid	2	10	0.2	0.232767	0.478294	3.69487	8.59227	0.000110001	0.0286003	Null_Model_SNP151Common_OpenChrom_SNPmatch	10	human	Complement_receptor_type_1_levels	EUR							x
NS1464	Neutrophil	20	65	0.307692	10.6334	2.53504	3.69486	1.88087	0.000110004	0.0286009	Null_Model_SNP151Common_OpenChrom_SNPmatch	65	human	Albumin_mean_inv_norm_transformed	AFR							x
NS1522	Monocyte	51	205	0.24878	32.965	4.88117	3.69481	1.54709	0.000110027	0.028607	Null_Model_SNP151Common_OpenChrom_SNPmatch	205	human	white_blood_cell_count_WBC_minimum_inv_norm_transformed	AFR							x					x
GSM3057097	Monocyte	137	238	0.57563	113.453	6.37322	3.69475	1.20755	0.000110053	0.0286138	Null_Model_SNP151Common_OpenChrom_SNPmatch	238	human	Inflammatory_bowel_disease	EAS			x		x						x
NS1512	Monocyte	103	247	0.417004	80.0619	6.20839	3.69469	1.2865	0.00011008	0.0286207	Null_Model_SNP151Common_OpenChrom_SNPmatch	247	human	white_blood_cell_count_WBC_mean_inv_norm_transformed	EUR							x					x
NS1639	Neutrophil	37	104	0.355769	22.7333	3.86158	3.69453	1.62757	0.000110145	0.0286377	Null_Model_SNP151Common_OpenChrom_SNPmatch	104	human	Aspartate_aminotransferase_AST_mean_inv_norm_transformed	EUR							x
E004805	Monocyte	176	875	0.201143	140.695	9.55594	3.69453	1.25093	0.000110148	0.0286385	Null_Model_SNP151Common_OpenChrom_SNPmatch	875	human	Total_cholesterol_levels	EUR							x
ERR3189130	B cell	35	109	0.321101	20.9421	3.80508	3.69452	1.67128	0.000110152	0.0286395	Null_Model_SNP151Common_OpenChrom_SNPmatch	109	human	Hypothyroidism_or_rheumatoid_arthritis_pleiotropy	EUR	x		x						x
NS1552	Neutrophil	128	343	0.373178	101.494	7.17455	3.69452	1.26116	0.000110153	0.0286399	Null_Model_SNP151Common_OpenChrom_SNPmatch	343	human	platelet_count_mean_inv_norm_transformed	EUR							x					x
NS1573	Neutrophil	41	108	0.37963	26.8721	3.82409	3.69444	1.52574	0.000110184	0.0286479	Null_Model_SNP151Common_OpenChrom_SNPmatch	108	human	lymphocyte_absolute_count_mean_inv_norm_transformed	AMR							x					x
NS1571	Neutrophil	76	176	0.431818	56.9251	5.16327	3.69435	1.33509	0.000110226	0.0286587	Null_Model_SNP151Common_OpenChrom_SNPmatch	176	human	white_blood_cell_count_WBC_minimum_inv_norm_transformed	EAS							x					x
NS1455	Neutrophil	17	48	0.354167	8.5045	2.29962	3.69432	1.99894	0.00011024	0.0286624	Null_Model_SNP151Common_OpenChrom_SNPmatch	48	human	Eosinophil_side_scatter	EUR			x				x					x
NS1464	Neutrophil	58	153	0.379085	40.98	4.60712	3.69427	1.41532	0.000110258	0.0286671	Null_Model_SNP151Common_OpenChrom_SNPmatch	153	human	Basophil_count	EAS			x				x					x
NS1517	Neutrophil	37	102	0.362745	23.5135	3.65076	3.69416	1.57357	0.000110306	0.0286796	Null_Model_SNP151Common_OpenChrom_SNPmatch	102	human	Respiratory_diseases	EUR											x
GSM1334006	B cell	50	192	0.260417	32.975	4.60873	3.69407	1.5163	0.000110346	0.0286898	Null_Model_SNP151Common_OpenChrom_SNPmatch	192	human	Serum_total_protein_levels	SAS							x
NS1472	Neutrophil	39	112	0.348214	25.037	3.7799	3.69402	1.5577	0.000110366	0.0286952	Null_Model_SNP151Common_OpenChrom_SNPmatch	112	human	white_blood_cell_count_WBC_maximum_inv_norm_transformed	EAS							x					x
ERR3189235	B cell	47	285	0.164912	29.6254	4.70346	3.69401	1.58648	0.000110372	0.0286967	Null_Model_SNP151Common_OpenChrom_SNPmatch	285	human	Lymphocyte_to_monocyte_ratio	EUR							x					x
E004799	Monocyte	78	280	0.278571	56.3586	5.85852	3.694	1.38399	0.000110378	0.0286982	Null_Model_SNP151Common_OpenChrom_SNPmatch	280	human	platelet_count_mean_inv_norm_transformed	EAS							x					x
E004048_E004362	B cell	125	837	0.149343	94.0869	8.36872	3.69389	1.32856	0.000110427	0.0287109	Null_Model_SNP151Common_OpenChrom_SNPmatch	837	human	Monocyte_count	EUR			x				x					x
NS742	Neutrophil	17	202	0.0841584	7.83816	2.48028	3.69387	2.16888	0.000110431	0.0287122	Null_Model_SNP151Common_OpenChrom_SNPmatch	202	human	eosinophil_fraction_mean_inv_norm_transformed	AMR							x					x
NS794	Neutrophil	29	179	0.162011	16.1508	3.47854	3.69384	1.79557	0.000110448	0.0287164	Null_Model_SNP151Common_OpenChrom_SNPmatch	179	human	mean_platelet_volume_MPV_minimum_inv_norm_transformed	AMR							x
GSM2695652	Macrophage	67	181	0.370166	47.4286	5.29841	3.69383	1.41265	0.00011045	0.0287171	Null_Model_SNP151Common_OpenChrom_SNPmatch	181	human	mean_platelet_volume_MPV_maximum_inv_norm_transformed	EAS							x
GSM1940194	Myeloid	2	23	0.0869565	0.245754	0.474915	3.69381	8.13821	0.00011046	0.0287196	Null_Model_SNP151Common_OpenChrom_SNPmatch	23	human	Human_milk_oligosaccharide_concentration_2_fucosyllactose	AFR							x
NS1550	Neutrophil	85	214	0.397196	63.043	5.94434	3.69377	1.34829	0.000110475	0.0287235	Null_Model_SNP151Common_OpenChrom_SNPmatch	214	human	Chronic_inflammatory_diseases_ankylosing_spondylitis_Crohn_s_disease_psoriasis_primary_sclerosing_cholangitis_ulcerative_colitis__pleiotropy	EUR	x		x		x				x
ERR3189210	B cell	83	285	0.291228	61.0539	5.94147	3.69371	1.35945	0.000110504	0.0287311	Null_Model_SNP151Common_OpenChrom_SNPmatch	285	human	platelet_count_minimum_inv_norm_transformed	EUR							x					x
NS1573	Neutrophil	83	290	0.286207	60.5325	6.0827	3.69368	1.37116	0.000110516	0.0287342	Null_Model_SNP151Common_OpenChrom_SNPmatch	290	human	Mean_corpuscular_hemoglobin_concentration	EUR							x
NS1607	Neutrophil	17	64	0.265625	7.75924	2.50179	3.69365	2.19094	0.000110528	0.0287373	Null_Model_SNP151Common_OpenChrom_SNPmatch	64	human	Neutrophil_side_scatter	EUR			x								x
GSM2359984	Monocyte	148	336	0.440476	121.31	7.22606	3.69362	1.22002	0.000110543	0.0287413	Null_Model_SNP151Common_OpenChrom_SNPmatch	336	human	Neutrophil_count	SAS			x				x					x
NS1571	Neutrophil	126	343	0.367347	100.194	6.98673	3.6936	1.25756	0.00011055	0.0287431	Null_Model_SNP151Common_OpenChrom_SNPmatch	343	human	platelet_count_mean_inv_norm_transformed	EUR							x					x
ERR3189265	B cell	40	126	0.31746	24.8022	4.11471	3.69353	1.61276	0.000110581	0.0287511	Null_Model_SNP151Common_OpenChrom_SNPmatch	126	human	neutrophil_fraction_mean_inv_norm_transformed	EUR							x					x
NS724	Neutrophil	13	80	0.1625	4.94605	2.18062	3.69343	2.62836	0.000110626	0.0287628	Null_Model_SNP151Common_OpenChrom_SNPmatch	80	human	Alanine_transaminase_ALT_mean_inv_norm_transformed	EAS							x
NS1490	Neutrophil	23	51	0.45098	13.1788	2.65913	3.69338	1.74522	0.000110648	0.0287686	Null_Model_SNP151Common_OpenChrom_SNPmatch	51	human	Alzheimer_s_disease	EAS											x
NS710	Neutrophil	14	78	0.179487	5.74426	2.23529	3.69336	2.43722	0.000110654	0.02877	Null_Model_SNP151Common_OpenChrom_SNPmatch	78	human	lymphocyte_absolute_count_minimum_inv_norm_transformed	EUR							x					x
NS1573	Neutrophil	34	94	0.361702	20.6064	3.62642	3.69334	1.64997	0.000110663	0.0287724	Null_Model_SNP151Common_OpenChrom_SNPmatch	94	human	High_fluorescence_immature_platelet_fraction	EUR							x
GSM7277468	Monocyte	15	53	0.283019	6.79221	2.22234	3.69332	2.20841	0.000110674	0.0287753	Null_Model_SNP151Common_OpenChrom_SNPmatch	53	human	Platelet_side_scatter	EUR											x
GSM2592808	Macrophage	49	85	0.576471	34.4266	3.94599	3.69322	1.42332	0.000110715	0.0287859	Null_Model_SNP151Common_OpenChrom_SNPmatch	85	human	Mitochondrial_DNA_copy_number_raw	EAS							x
NS792	Neutrophil	20	53	0.377358	10.3966	2.6003	3.69319	1.92371	0.000110729	0.0287895	Null_Model_SNP151Common_OpenChrom_SNPmatch	53	human	Mean_platelet_volume_at_delivery	EAS							x
NS1547	Neutrophil	138	343	0.402332	110.459	7.45751	3.69311	1.24934	0.000110762	0.0287981	Null_Model_SNP151Common_OpenChrom_SNPmatch	343	human	platelet_count_mean_inv_norm_transformed	EUR							x					x
GSM1557623	Myeloid	199	411	0.484185	165.954	8.94818	3.69304	1.19913	0.000110796	0.0288069	Null_Model_SNP151Common_OpenChrom_SNPmatch	411	human	Neutrophil_count	EAS			x				x					x
ERR3189245	B cell	41	208	0.197115	25.4286	4.21677	3.69274	1.61236	0.000110926	0.0288407	Null_Model_SNP151Common_OpenChrom_SNPmatch	208	human	eosinophil_fraction_mean_inv_norm_transformed	AFR							x					x
ERR3189130	B cell	176	1071	0.164332	138.799	10.0741	3.69273	1.26802	0.000110929	0.0288415	Null_Model_SNP151Common_OpenChrom_SNPmatch	1071	human	Platelet_count	EUR							x					x
GSM1681426	Macrophage	116	377	0.307692	89.3966	7.20427	3.69272	1.29759	0.000110932	0.0288423	Null_Model_SNP151Common_OpenChrom_SNPmatch	377	human	Lymphocyte_count	AFR							x					x
GSM9437759	B cell	40	122	0.327869	25.3297	3.97281	3.69268	1.57918	0.00011095	0.0288469	Null_Model_SNP151Common_OpenChrom_SNPmatch	122	human	Basophil_fraction_mean_inv_norm_transformed	EUR							x
ERR3189250	B cell	75	276	0.271739	52.973	5.96509	3.69265	1.41581	0.000110965	0.028851	Null_Model_SNP151Common_OpenChrom_SNPmatch	276	human	Liver_enzyme_levels_alkaline_phosphatase	EUR							x
GSM2695651	Macrophage	12	28	0.428571	4.99101	1.89814	3.69257	2.40432	0.000111001	0.0288604	Null_Model_SNP151Common_OpenChrom_SNPmatch	28	human	Monocyte_side_scatter	EUR			x								x
NS1517	Neutrophil	18	38	0.473684	9.71528	2.24363	3.69256	1.85275	0.000111005	0.0288614	Null_Model_SNP151Common_OpenChrom_SNPmatch	38	human	neutrophil_fraction_maximum_inv_norm_transformed	AMR							x					x
GSM6706076	Monocyte	173	334	0.517964	145.145	7.54361	3.69255	1.19191	0.000111008	0.0288621	Null_Model_SNP151Common_OpenChrom_SNPmatch	334	human	Neutrophil_count	AMR			x				x					x
NS1681	Neutrophil	37	70	0.528571	23.8791	3.55336	3.69253	1.54947	0.000111019	0.0288648	Null_Model_SNP151Common_OpenChrom_SNPmatch	70	human	Basophil_fraction_minimum_inv_norm_transformed	EAS							x
E004805	Monocyte	35	80	0.4375	21.989	3.52376	3.69236	1.5917	0.000111091	0.0288837	Null_Model_SNP151Common_OpenChrom_SNPmatch	80	human	eosinophil_absolute_count_minimum_inv_norm_transformed	EAS							x					x
E004199	Myeloid	58	187	0.31016	39.7532	4.94187	3.69228	1.459	0.000111127	0.0288929	Null_Model_SNP151Common_OpenChrom_SNPmatch	187	human	Granulocyte_percentage_of_myeloid_white_cells	EUR			x	x			x					x
NS1461	Neutrophil	23	68	0.338235	12.2258	2.91804	3.69228	1.88127	0.000111127	0.0288931	Null_Model_SNP151Common_OpenChrom_SNPmatch	68	human	White_blood_cell_count_basophil	EUR			x				x					x
NS1677	Neutrophil	52	114	0.45614	35.7682	4.39616	3.69226	1.4538	0.000111135	0.0288951	Null_Model_SNP151Common_OpenChrom_SNPmatch	114	human	Basophil_fraction_mean_inv_norm_transformed	AMR							x
NS1008	Neutrophil	107	362	0.29558	80.6244	7.14372	3.69214	1.32714	0.000111187	0.0289087	Null_Model_SNP151Common_OpenChrom_SNPmatch	362	human	Mean_corpuscular_hemoglobin	AMR							x
E004805	Monocyte	56	179	0.312849	37.6863	4.96019	3.69213	1.48595	0.000111191	0.0289096	Null_Model_SNP151Common_OpenChrom_SNPmatch	179	human	mean_platelet_volume_MPV_minimum_inv_norm_transformed	AMR							x
NS1470	Neutrophil	27	56	0.482143	15.7153	3.05645	3.6921	1.71807	0.000111203	0.0289128	Null_Model_SNP151Common_OpenChrom_SNPmatch	56	human	Platelet_forward_scatter	EUR											x
GSM3111963	Macrophage	71	143	0.496503	52.9191	4.89739	3.69195	1.34167	0.000111271	0.0289305	Null_Model_SNP151Common_OpenChrom_SNPmatch	143	human	Hay_fever_and_or_eczema	EUR			x	x					x
NS1437	Neutrophil	29	77	0.376623	16.9381	3.26713	3.6919	1.71212	0.000111291	0.0289357	Null_Model_SNP151Common_OpenChrom_SNPmatch	77	human	Psoriasis	EUR	x		x								x
E004200	Eosinophil	73	179	0.407821	52.5105	5.54997	3.69183	1.3902	0.000111325	0.0289446	Null_Model_SNP151Common_OpenChrom_SNPmatch	179	human	mean_corpuscular_volume_MCV_maximum_inv_norm_transformed	EAS							x
GSM1421019	Dendritic Cell	96	202	0.475248	74.5854	5.8006	3.69179	1.28711	0.000111341	0.0289487	Null_Model_SNP151Common_OpenChrom_SNPmatch	202	human	eosinophil_fraction_mean_inv_norm_transformed	AMR							x					x
GSM9437759	B cell	49	131	0.374046	33.3596	4.23657	3.69175	1.46884	0.000111358	0.0289531	Null_Model_SNP151Common_OpenChrom_SNPmatch	131	human	eosinophil_absolute_count_maximum_inv_norm_transformed	EAS							x					x
GSM5098241	Myeloid	59	152	0.388158	41.5325	4.73151	3.69175	1.42058	0.00011136	0.0289537	Null_Model_SNP151Common_OpenChrom_SNPmatch	152	human	eosinophil_fraction_maximum_inv_norm_transformed	EAS							x					x
ERR3189295	B cell	39	143	0.272727	23.9431	4.0787	3.69161	1.62886	0.00011142	0.0289693	Null_Model_SNP151Common_OpenChrom_SNPmatch	143	human	Liver_enzyme_levels_alanine_transaminase	EUR							x
NS1555	Monocyte	48	114	0.421053	32.4565	4.21051	3.69159	1.4789	0.000111429	0.0289715	Null_Model_SNP151Common_OpenChrom_SNPmatch	114	human	Basophil_fraction_mean_inv_norm_transformed	AMR							x
NS708	Neutrophil	34	264	0.128788	18.9011	4.09014	3.69154	1.79884	0.00011145	0.028977	Null_Model_SNP151Common_OpenChrom_SNPmatch	264	human	platelet_count_minimum_inv_norm_transformed	AMR							x					x
GSM6706076	Monocyte	70	181	0.38674	50.7832	5.20576	3.69144	1.37841	0.000111492	0.0289879	Null_Model_SNP151Common_OpenChrom_SNPmatch	181	human	mean_platelet_volume_MPV_minimum_inv_norm_transformed	AFR							x
E004800	Monocyte	20	63	0.31746	9.93806	2.72583	3.69133	2.01246	0.000111543	0.0290013	Null_Model_SNP151Common_OpenChrom_SNPmatch	63	human	Neutrophil_side_fluorescence	EUR			x								x
NS1574	Neutrophil	44	210	0.209524	27.6024	4.44227	3.69127	1.59406	0.00011157	0.0290081	Null_Model_SNP151Common_OpenChrom_SNPmatch	210	human	mean_platelet_volume_MPV_mean_inv_norm_transformed	AFR							x
NS1683	Neutrophil	61	129	0.472868	43.5465	4.72843	3.69119	1.4008	0.000111604	0.029017	Null_Model_SNP151Common_OpenChrom_SNPmatch	129	human	Mean_platelet_volume_during_first_trimester_of_pregnancy	EAS							x
NS756	Neutrophil	21	84	0.25	10.1219	2.94705	3.69118	2.07471	0.000111606	0.0290176	Null_Model_SNP151Common_OpenChrom_SNPmatch	84	human	Basophil_fraction_maximum_inv_norm_transformed	EAS							x
NS742	Neutrophil	3	12	0.25	0.531469	0.668774	3.69113	5.64474	0.00011163	0.0290239	Null_Model_SNP151Common_OpenChrom_SNPmatch	12	human	Cathepsin_L1_levels	EUR							x
NS1470	Neutrophil	79	214	0.369159	56.7263	6.03448	3.69107	1.39265	0.000111655	0.0290302	Null_Model_SNP151Common_OpenChrom_SNPmatch	214	human	Chronic_inflammatory_diseases_ankylosing_spondylitis_Crohn_s_disease_psoriasis_primary_sclerosing_cholangitis_ulcerative_colitis__pleiotropy	EUR	x		x		x				x
ERR3189175	B cell	111	426	0.260563	83.8142	7.36529	3.69107	1.32436	0.000111655	0.0290302	Null_Model_SNP151Common_OpenChrom_SNPmatch	426	human	Monocyte_count	EAS			x				x					x
NS1458	Neutrophil	42	205	0.204878	26.6364	4.16241	3.69105	1.57679	0.000111667	0.0290334	Null_Model_SNP151Common_OpenChrom_SNPmatch	205	human	white_blood_cell_count_WBC_minimum_inv_norm_transformed	AFR							x					x
NS1677	Neutrophil	91	220	0.413636	68.7692	6.02326	3.69082	1.32327	0.000111767	0.0290594	Null_Model_SNP151Common_OpenChrom_SNPmatch	220	human	mean_corpuscular_volume_MCV_mean_inv_norm_transformed	AMR							x
ERR3189295	B cell	44	164	0.268293	27.9361	4.35246	3.69077	1.57503	0.000111787	0.0290647	Null_Model_SNP151Common_OpenChrom_SNPmatch	164	human	Hemoglobin_A1c_HbA1c_minimum_inv_norm_transformed	EUR							x
NS976	Neutrophil	27	113	0.238938	15.03	3.24332	3.69068	1.79641	0.000111829	0.0290756	Null_Model_SNP151Common_OpenChrom_SNPmatch	113	human	Mitochondrial_DNA_copy_number_raw	AMR							x
ERR3189250	B cell	90	381	0.23622	64.4985	6.90972	3.69067	1.39538	0.000111832	0.0290764	Null_Model_SNP151Common_OpenChrom_SNPmatch	381	human	Lymphocyte_count	AMR							x					x
NS734	Neutrophil	52	584	0.0890411	32.4316	5.30222	3.69061	1.60338	0.000111859	0.0290833	Null_Model_SNP151Common_OpenChrom_SNPmatch	584	human	Mean_reticulocyte_volume	EUR							x
GSM2359985	Monocyte	84	260	0.323077	62.1409	5.92293	3.69059	1.35177	0.000111866	0.0290851	Null_Model_SNP151Common_OpenChrom_SNPmatch	260	human	platelet_count_minimum_inv_norm_transformed	AFR							x					x
E004799	Monocyte	24	94	0.255319	12.8881	3.01089	3.69056	1.86218	0.000111879	0.0290885	Null_Model_SNP151Common_OpenChrom_SNPmatch	94	human	High_fluorescence_immature_platelet_fraction	EUR							x
ERR3189095	B cell	113	381	0.296588	86.4805	7.18595	3.69046	1.30665	0.000111923	0.0291	Null_Model_SNP151Common_OpenChrom_SNPmatch	381	human	Lymphocyte_count	AMR							x					x
GSM1681423	Macrophage	107	181	0.59116	85.6573	5.78321	3.69045	1.24916	0.000111927	0.029101	Null_Model_SNP151Common_OpenChrom_SNPmatch	181	human	mean_platelet_volume_MPV_maximum_inv_norm_transformed	EAS							x
GSM1816090	Stem cell	100	187	0.534759	79.8042	5.47262	3.69033	1.25307	0.000111981	0.029115	Null_Model_SNP151Common_OpenChrom_SNPmatch	187	human	eosinophil_fraction_maximum_inv_norm_transformed	EUR							x					x
NS1437	Neutrophil	60	260	0.230769	40.5065	5.28244	3.69024	1.48124	0.000112019	0.029125	Null_Model_SNP151Common_OpenChrom_SNPmatch	260	human	platelet_count_minimum_inv_norm_transformed	AFR							x					x
NS1511	Monocyte	99	383	0.258486	74.6933	6.58687	3.69017	1.32542	0.00011205	0.0291331	Null_Model_SNP151Common_OpenChrom_SNPmatch	383	human	Neutrophil_count	AFR			x				x					x
NS734	Neutrophil	17	124	0.137097	7.66533	2.5296	3.69017	2.21778	0.000112052	0.0291334	Null_Model_SNP151Common_OpenChrom_SNPmatch	124	human	monocyte_absolute_count_minimum_inv_norm_transformed	EAS							x					x
NS1452	Neutrophil	25	135	0.185185	12.9231	3.27278	3.69011	1.93452	0.000112077	0.02914	Null_Model_SNP151Common_OpenChrom_SNPmatch	135	human	neutrophil_absolute_count_mean_inv_norm_transformed	EUR							x					x
GSM7277468	Monocyte	27	95	0.284211	15.3147	3.16668	3.69008	1.76301	0.000112091	0.0291437	Null_Model_SNP151Common_OpenChrom_SNPmatch	95	human	neutrophil_fraction_minimum_inv_norm_transformed	AMR							x					x
GSM2592808	Macrophage	8	10	0.8	3.36064	1.2573	3.68993	2.3805	0.000112157	0.0291608	Null_Model_SNP151Common_OpenChrom_SNPmatch	10	human	Protein_CREG1_levels	EUR							x
NS1573	Neutrophil	23	70	0.328571	12.5395	2.83491	3.68991	1.83421	0.000112168	0.0291637	Null_Model_SNP151Common_OpenChrom_SNPmatch	70	human	Mitochondrial_DNA_copy_number	EUR							x
NS716	Neutrophil	38	570	0.0666667	21.2328	4.54409	3.6899	1.78969	0.000112172	0.0291647	Null_Model_SNP151Common_OpenChrom_SNPmatch	570	human	White_blood_cell_count	EAS			x				x					x
E004203	Eosinophil	78	649	0.120185	53.5165	6.63536	3.68986	1.45749	0.00011219	0.0291695	Null_Model_SNP151Common_OpenChrom_SNPmatch	649	human	Hematocrit	EUR							x
GSM9437763	B cell	97	280	0.346429	73.7652	6.29697	3.68983	1.31498	0.000112201	0.0291722	Null_Model_SNP151Common_OpenChrom_SNPmatch	280	human	platelet_count_mean_inv_norm_transformed	EAS							x					x
NS1639	Neutrophil	17	54	0.314815	8.25774	2.36928	3.68983	2.05867	0.000112201	0.0291722	Null_Model_SNP151Common_OpenChrom_SNPmatch	54	human	Phospholipid_levels_in_LDL	EUR							x
ERR3189215	B cell	28	98	0.285714	15.983	3.25679	3.68982	1.75186	0.000112207	0.0291738	Null_Model_SNP151Common_OpenChrom_SNPmatch	98	human	eosinophil_fraction_minimum_inv_norm_transformed	AMR							x					x
NS1552	Neutrophil	21	48	0.4375	11.4725	2.58215	3.68975	1.83046	0.000112239	0.0291822	Null_Model_SNP151Common_OpenChrom_SNPmatch	48	human	Eosinophil_side_scatter	EUR			x				x					x
GSM7277472	Myeloid	3	14	0.214286	0.486513	0.681225	3.68966	6.16632	0.000112279	0.0291926	Null_Model_SNP151Common_OpenChrom_SNPmatch	14	human	Heart_rate_response_to_recovery_post_exercise_30_sec	AFR							x
GSM7277470	Monocyte	39	112	0.348214	24.4515	3.94308	3.68961	1.59499	0.000112297	0.0291973	Null_Model_SNP151Common_OpenChrom_SNPmatch	112	human	eosinophil_fraction_minimum_inv_norm_transformed	EUR							x					x
GSM5098240	Myeloid	23	62	0.370968	12.1209	2.94862	3.68956	1.89755	0.000112321	0.0292034	Null_Model_SNP151Common_OpenChrom_SNPmatch	62	human	Mitochondrial_DNA_levels	EUR							x
NS742	Neutrophil	12	162	0.0740741	4.58941	2.00854	3.68953	2.61471	0.000112333	0.0292065	Null_Model_SNP151Common_OpenChrom_SNPmatch	162	human	Eosinophil_percentage_of_granulocytes	EUR			x				x					x
NS1515	Monocyte	121	269	0.449814	95.3187	6.9607	3.68947	1.26943	0.000112359	0.0292134	Null_Model_SNP151Common_OpenChrom_SNPmatch	269	human	Serum_total_protein_levels	EAS							x
NS1000	Neutrophil	22	61	0.360656	11.7632	2.77469	3.68934	1.87023	0.000112418	0.0292288	Null_Model_SNP151Common_OpenChrom_SNPmatch	61	human	Basophil_absolute_count_mean_inv_norm_transformed	AMR							x					x
GSM2695651	Macrophage	66	161	0.409938	46.975	5.15678	3.68931	1.405	0.00011243	0.0292318	Null_Model_SNP151Common_OpenChrom_SNPmatch	161	human	mean_platelet_volume_MPV_minimum_inv_norm_transformed	EAS							x
NS1653	Neutrophil	68	185	0.367568	49.1808	5.10101	3.68931	1.38265	0.000112433	0.0292325	Null_Model_SNP151Common_OpenChrom_SNPmatch	185	human	Calcium_levels	EAS							x
NS1520	Neutrophil	33	84	0.392857	20.7123	3.33064	3.6893	1.59326	0.000112437	0.0292335	Null_Model_SNP151Common_OpenChrom_SNPmatch	84	human	lymphocyte_absolute_count_maximum_inv_norm_transformed	EAS							x					x
NS1603	Neutrophil	45	159	0.283019	28.97	4.34501	3.68928	1.55333	0.000112443	0.0292352	Null_Model_SNP151Common_OpenChrom_SNPmatch	159	human	monocyte_absolute_count_mean_inv_norm_transformed	EAS							x					x
ERR3189240	B cell	32	131	0.244275	18.012	3.79155	3.68926	1.77659	0.000112454	0.0292381	Null_Model_SNP151Common_OpenChrom_SNPmatch	131	human	monocyte_fraction_minimum_inv_norm_transformed	EUR							x					x
NS984	Neutrophil	117	384	0.304688	90.006	7.31696	3.68924	1.29991	0.000112464	0.0292407	Null_Model_SNP151Common_OpenChrom_SNPmatch	384	human	Non_HDL_cholesterol_levels	EUR							x
E004832	B cell	26	83	0.313253	14.006	3.25115	3.68916	1.85635	0.000112498	0.0292494	Null_Model_SNP151Common_OpenChrom_SNPmatch	83	human	Autoimmune_traits	EUR	x		x								x
NS1462	Neutrophil	83	381	0.217848	59.0869	6.48209	3.6891	1.40471	0.000112523	0.0292559	Null_Model_SNP151Common_OpenChrom_SNPmatch	381	human	Lymphocyte_count	AMR							x					x
NS1490	Neutrophil	52	126	0.412698	36.3397	4.24506	3.68908	1.43094	0.000112535	0.0292591	Null_Model_SNP151Common_OpenChrom_SNPmatch	126	human	red_cell_diameter_width_RDW_maximum_inv_norm_transformed	EUR							x
NS740	Neutrophil	24	202	0.118812	12.3586	3.15567	3.68903	1.94196	0.000112555	0.0292644	Null_Model_SNP151Common_OpenChrom_SNPmatch	202	human	eosinophil_fraction_mean_inv_norm_transformed	AMR							x					x
NS794	Neutrophil	20	102	0.196078	10.1279	2.67612	3.68897	1.97475	0.000112583	0.0292716	Null_Model_SNP151Common_OpenChrom_SNPmatch	102	human	lymphocyte_fraction_maximum_inv_norm_transformed	AMR							x					x
NS708	Neutrophil	23	168	0.136905	11.7902	3.03874	3.68896	1.95077	0.000112587	0.0292725	Null_Model_SNP151Common_OpenChrom_SNPmatch	168	human	eosinophil_fraction_maximum_inv_norm_transformed	AMR							x					x
ERR3189160	B cell	84	280	0.3	60.5584	6.35459	3.68892	1.38709	0.000112605	0.0292774	Null_Model_SNP151Common_OpenChrom_SNPmatch	280	human	platelet_count_mean_inv_norm_transformed	EAS							x					x
GSM9437761	B cell	34	166	0.204819	19.8342	3.84011	3.68891	1.71421	0.000112608	0.0292782	Null_Model_SNP151Common_OpenChrom_SNPmatch	166	human	monocyte_absolute_count_minimum_inv_norm_transformed	EUR							x					x
ERR3189215	B cell	25	78	0.320513	13.7373	3.05318	3.68886	1.81987	0.000112632	0.0292844	Null_Model_SNP151Common_OpenChrom_SNPmatch	78	human	lymphocyte_absolute_count_minimum_inv_norm_transformed	EUR							x					x
ERR3189240	B cell	42	159	0.264151	26.1828	4.28784	3.68885	1.60411	0.000112635	0.0292852	Null_Model_SNP151Common_OpenChrom_SNPmatch	159	human	monocyte_absolute_count_mean_inv_norm_transformed	EAS							x					x
GSM1782711	Myeloid	9	33	0.272727	3.21678	1.56779	3.68878	2.79783	0.000112668	0.0292937	Null_Model_SNP151Common_OpenChrom_SNPmatch	33	human	Dentures	EUR											x
ERR3189120	B cell	10	36	0.277778	3.66234	1.7181	3.68876	2.7305	0.000112675	0.0292954	Null_Model_SNP151Common_OpenChrom_SNPmatch	36	human	Tonsillectomy	EUR											x
ERR3189315	B cell	23	53	0.433962	12.8252	2.75833	3.68876	1.79335	0.000112676	0.0292957	Null_Model_SNP151Common_OpenChrom_SNPmatch	53	human	Basophil_absolute_count_maximum_inv_norm_transformed	EUR							x					x
E006070	B cell	3	28	0.107143	0.497502	0.678413	3.68875	6.03012	0.000112677	0.0292961	Null_Model_SNP151Common_OpenChrom_SNPmatch	28	human	Triglycerides_to_total_lipids_in_large_VLDL_percentage_UKB_data_field_23593	EUR							x
NS1455	Neutrophil	159	824	0.192961	124.852	9.25733	3.68874	1.27351	0.000112685	0.029298	Null_Model_SNP151Common_OpenChrom_SNPmatch	824	human	Low_density_lipoprotein_cholesterol_levels	EUR							x
NS1683	Neutrophil	46	85	0.541176	31.5065	3.92915	3.68871	1.46002	0.000112695	0.0293007	Null_Model_SNP151Common_OpenChrom_SNPmatch	85	human	lymphocyte_fraction_mean_inv_norm_transformed	EAS							x					x
NS1511	Monocyte	15	25	0.6	7.71029	1.97636	3.68846	1.94545	0.000112808	0.0293301	Null_Model_SNP151Common_OpenChrom_SNPmatch	25	human	Asthma_onset_childhood_vs_adult	EUR			x	x							x
NS1569	Neutrophil	51	181	0.281768	33.7512	4.67644	3.68844	1.51106	0.000112817	0.0293324	Null_Model_SNP151Common_OpenChrom_SNPmatch	181	human	mean_platelet_volume_MPV_minimum_inv_norm_transformed	AFR							x
NS1661	Neutrophil	31	109	0.284404	17.8991	3.55201	3.6883	1.73193	0.000112878	0.0293484	Null_Model_SNP151Common_OpenChrom_SNPmatch	109	human	Hypothyroidism_or_rheumatoid_arthritis_pleiotropy	EUR	x		x						x
GSM638310	Stem cell	8	45	0.177778	2.57642	1.47051	3.68822	3.10508	0.000112912	0.0293571	Null_Model_SNP151Common_OpenChrom_SNPmatch	45	human	Platelet_forward_scatter_distribution_width	EUR											x
NS1517	Neutrophil	78	236	0.330508	57.048	5.68082	3.68821	1.36727	0.000112919	0.0293589	Null_Model_SNP151Common_OpenChrom_SNPmatch	236	human	Systemic_lupus_erythematosus	EAS	x		x								x
GSM2695651	Macrophage	44	107	0.411215	28.2907	4.25939	3.68816	1.55528	0.000112943	0.0293652	Null_Model_SNP151Common_OpenChrom_SNPmatch	107	human	neutrophil_fraction_mean_inv_norm_transformed	EAS							x					x
NS1455	Neutrophil	155	528	0.293561	121.737	9.01886	3.68813	1.27323	0.000112954	0.0293681	Null_Model_SNP151Common_OpenChrom_SNPmatch	528	human	Total_cholesterol_levels	EAS							x
GSM3421851	Macrophage	33	94	0.351064	19.5345	3.65117	3.688	1.68932	0.000113011	0.0293828	Null_Model_SNP151Common_OpenChrom_SNPmatch	94	human	eosinophil_absolute_count_minimum_inv_norm_transformed	AFR							x					x
GSM624143	Monocyte	29	142	0.204225	15.6943	3.60783	3.688	1.8478	0.000113011	0.0293829	Null_Model_SNP151Common_OpenChrom_SNPmatch	142	human	monocyte_absolute_count_minimum_inv_norm_transformed	AFR							x					x
ERR3189310	B cell	159	660	0.240909	125.58	9.06211	3.68784	1.26612	0.000113084	0.0294018	Null_Model_SNP151Common_OpenChrom_SNPmatch	660	human	Neutrophil_count	EUR			x				x					x
NS1468	Neutrophil	70	309	0.226537	49.2308	5.63185	3.68782	1.42188	0.000113092	0.029404	Null_Model_SNP151Common_OpenChrom_SNPmatch	309	human	platelet_count_mean_inv_norm_transformed	AFR							x					x
ERR3189235	B cell	70	392	0.178571	47.8292	6.01197	3.68778	1.46354	0.000113109	0.0294084	Null_Model_SNP151Common_OpenChrom_SNPmatch	392	human	Lymphocyte_count	SAS							x					x
NS1570	Neutrophil	56	169	0.331361	37.8811	4.91333	3.6877	1.47831	0.000113147	0.0294182	Null_Model_SNP151Common_OpenChrom_SNPmatch	169	human	Ulcerative_colitis	EUR			x		x						x
GSM1334005	B cell	39	93	0.419355	25.3656	3.69732	3.68763	1.53751	0.000113174	0.0294253	Null_Model_SNP151Common_OpenChrom_SNPmatch	93	human	eosinophil_absolute_count_minimum_inv_norm_transformed	AMR							x					x
GSM3421852	Macrophage	51	84	0.607143	35.9491	4.08147	3.68763	1.41867	0.000113177	0.0294259	Null_Model_SNP151Common_OpenChrom_SNPmatch	84	human	lymphocyte_absolute_count_maximum_inv_norm_transformed	EAS							x					x
GSM1681426	Macrophage	144	285	0.505263	118.041	7.03955	3.6876	1.21992	0.000113191	0.0294296	Null_Model_SNP151Common_OpenChrom_SNPmatch	285	human	platelet_count_minimum_inv_norm_transformed	EUR							x					x
NS792	Neutrophil	27	174	0.155172	14.1708	3.47905	3.68755	1.90532	0.000113212	0.0294351	Null_Model_SNP151Common_OpenChrom_SNPmatch	174	human	red_blood_cell_count_RBC_maximum_inv_norm_transformed	AFR							x					x
NS756	Neutrophil	25	181	0.138122	13.1359	3.21738	3.68752	1.90319	0.000113227	0.0294389	Null_Model_SNP151Common_OpenChrom_SNPmatch	181	human	mean_platelet_volume_MPV_minimum_inv_norm_transformed	AFR							x
NS1574	Neutrophil	114	454	0.251101	86.0919	7.56833	3.68749	1.32417	0.00011324	0.0294425	Null_Model_SNP151Common_OpenChrom_SNPmatch	454	human	Alanine_aminotransferase_levels	EUR							x
GSM1421019	Dendritic Cell	42	77	0.545455	28.3427	3.70371	3.68748	1.48187	0.000113245	0.0294436	Null_Model_SNP151Common_OpenChrom_SNPmatch	77	human	neutrophil_absolute_count_maximum_inv_norm_transformed	EUR							x					x
NS792	Neutrophil	19	94	0.202128	9.14186	2.67355	3.68729	2.07835	0.000113328	0.0294653	Null_Model_SNP151Common_OpenChrom_SNPmatch	94	human	eosinophil_absolute_count_minimum_inv_norm_transformed	AFR							x					x
GSM1333967	B cell	7	44	0.159091	1.997	1.35683	3.68727	3.50525	0.000113338	0.029468	Null_Model_SNP151Common_OpenChrom_SNPmatch	44	human	Albumin_globulin_ratio	EAS							x
NS1572	Neutrophil	49	329	0.148936	30.8242	4.92941	3.68722	1.58966	0.000113357	0.0294729	Null_Model_SNP151Common_OpenChrom_SNPmatch	329	human	Red_cell_distribution_width	AFR							x
E006070	B cell	4	33	0.121212	0.791209	0.870266	3.68714	5.05556	0.000113395	0.0294826	Null_Model_SNP151Common_OpenChrom_SNPmatch	33	human	Free_cholesterol_to_total_lipids_ratio_in_large_LDL	EAS							x
GSM1703922	B cell	63	213	0.295775	43.1578	5.38155	3.68707	1.45976	0.000113424	0.0294903	Null_Model_SNP151Common_OpenChrom_SNPmatch	213	human	Systemic_lupus_erythematosus_MTAG	EUR	x		x						x
ERR3189300	B cell	13	42	0.309524	5.51049	2.03129	3.68707	2.35914	0.000113425	0.0294905	Null_Model_SNP151Common_OpenChrom_SNPmatch	42	human	Systemic_sclerosis	EUR	x		x								x
NS1567	Neutrophil	194	697	0.278336	158.226	9.70273	3.68703	1.2261	0.000113445	0.0294956	Null_Model_SNP151Common_OpenChrom_SNPmatch	697	human	Mean_spheric_corpuscular_volume	EUR							x
NS1675	Neutrophil	68	148	0.459459	49.3237	5.06548	3.68698	1.37865	0.000113467	0.0295014	Null_Model_SNP151Common_OpenChrom_SNPmatch	148	human	Inflammatory_bowel_disease	SAS			x		x						x
GSM9437757	B cell	36	122	0.295082	21.8132	3.84787	3.68693	1.65038	0.000113487	0.0295067	Null_Model_SNP151Common_OpenChrom_SNPmatch	122	human	Basophil_fraction_mean_inv_norm_transformed	EUR							x
GSM1681423	Macrophage	58	154	0.376623	40.1209	4.84937	3.6869	1.44563	0.000113503	0.0295107	Null_Model_SNP151Common_OpenChrom_SNPmatch	154	human	eosinophil_absolute_count_maximum_inv_norm_transformed	AFR							x					x
NS1661	Neutrophil	23	99	0.232323	11.6004	3.09195	3.68686	1.98269	0.000113518	0.0295146	Null_Model_SNP151Common_OpenChrom_SNPmatch	99	human	Atopic_dermatitis	EAS			x	x							x
GSM2359984	Monocyte	165	451	0.365854	135.195	8.08437	3.68677	1.22046	0.00011356	0.0295256	Null_Model_SNP151Common_OpenChrom_SNPmatch	451	human	Lymphocyte_percentage_of_white_cells	EUR			x				x					x
E004807	Monocyte	51	260	0.196154	32.8731	4.9168	3.68672	1.55142	0.00011358	0.0295307	Null_Model_SNP151Common_OpenChrom_SNPmatch	260	human	platelet_count_minimum_inv_norm_transformed	AFR							x					x
NS1677	Neutrophil	34	110	0.309091	19.8172	3.84702	3.6867	1.71568	0.000113588	0.029533	Null_Model_SNP151Common_OpenChrom_SNPmatch	110	human	lymphocyte_fraction_maximum_inv_norm_transformed	AFR							x					x
NS1570	Neutrophil	74	198	0.373737	53.4486	5.57455	3.68666	1.38451	0.00011361	0.0295386	Null_Model_SNP151Common_OpenChrom_SNPmatch	198	human	mean_corpuscular_hemoglobin_MCH_maximum_inv_norm_transformed	EAS							x
GSM1681425	Macrophage	135	309	0.436893	107.077	7.57424	3.68659	1.26078	0.000113641	0.0295468	Null_Model_SNP151Common_OpenChrom_SNPmatch	309	human	platelet_count_mean_inv_norm_transformed	AFR							x					x
GSM638310	Stem cell	11	117	0.0940171	4.03696	1.88882	3.68645	2.72482	0.000113701	0.0295622	Null_Model_SNP151Common_OpenChrom_SNPmatch	117	human	monocyte_absolute_count_maximum_inv_norm_transformed	AFR							x					x
ERR3189315	B cell	29	83	0.349398	16.2048	3.47088	3.68644	1.78959	0.000113705	0.0295634	Null_Model_SNP151Common_OpenChrom_SNPmatch	83	human	Autoimmune_traits	EUR	x		x								x
ERR3189290	B cell	39	187	0.208556	23.6334	4.16851	3.68636	1.65021	0.00011374	0.0295725	Null_Model_SNP151Common_OpenChrom_SNPmatch	187	human	Granulocyte_percentage_of_myeloid_white_cells	EUR			x	x			x					x
GSM7277466	Myeloid	25	180	0.138889	13.0549	3.24037	3.68633	1.91498	0.000113757	0.0295767	Null_Model_SNP151Common_OpenChrom_SNPmatch	180	human	monocyte_fraction_mean_inv_norm_transformed	EAS							x					x
GSM1681425	Macrophage	54	134	0.402985	37.1369	4.57452	3.68632	1.45408	0.000113762	0.029578	Null_Model_SNP151Common_OpenChrom_SNPmatch	134	human	monocyte_fraction_maximum_inv_norm_transformed	AFR							x					x
GSM1681423	Macrophage	47	93	0.505376	32.7952	3.85344	3.68626	1.43314	0.000113786	0.0295844	Null_Model_SNP151Common_OpenChrom_SNPmatch	93	human	Cholesterol_to_total_lipids_ratio_in_large_HDL	EUR							x
GSM1940199	Myeloid	94	461	0.203905	68.4985	6.91811	3.68619	1.37229	0.000113816	0.0295922	Null_Model_SNP151Common_OpenChrom_SNPmatch	461	human	Mean_corpuscular_hemoglobin	EAS							x
ERR3189270	B cell	34	131	0.259542	20.2158	3.73944	3.68617	1.68185	0.000113825	0.0295946	Null_Model_SNP151Common_OpenChrom_SNPmatch	131	human	monocyte_fraction_minimum_inv_norm_transformed	EUR							x					x
NS797	Neutrophil	10	103	0.0970874	3.39461	1.79196	3.68612	2.94585	0.000113848	0.0296006	Null_Model_SNP151Common_OpenChrom_SNPmatch	103	human	monocyte_absolute_count_maximum_inv_norm_transformed	EAS							x					x
ERR3189095	B cell	38	99	0.383838	23.8501	3.83869	3.68612	1.59328	0.000113851	0.0296013	Null_Model_SNP151Common_OpenChrom_SNPmatch	99	human	Atopic_dermatitis	EAS			x	x							x
NS1438	Neutrophil	46	113	0.40708	30.4765	4.21138	3.68608	1.50936	0.000113867	0.0296054	Null_Model_SNP151Common_OpenChrom_SNPmatch	113	human	red_cell_diameter_width_RDW_maximum_inv_norm_transformed	AMR							x
GSM9437763	B cell	55	179	0.307263	37.5944	4.722	3.68606	1.46298	0.000113876	0.0296078	Null_Model_SNP151Common_OpenChrom_SNPmatch	179	human	mean_platelet_volume_MPV_minimum_inv_norm_transformed	AMR							x
GSM3057097	Monocyte	262	534	0.490637	226.135	9.7301	3.686	1.1586	0.000113903	0.0296149	Null_Model_SNP151Common_OpenChrom_SNPmatch	534	human	Platelet_count	SAS							x					x
NS1548	Neutrophil	63	201	0.313433	43.4376	5.30739	3.68589	1.45036	0.000113953	0.0296277	Null_Model_SNP151Common_OpenChrom_SNPmatch	201	human	mean_corpuscular_hemoglobin_MCH_minimum_inv_norm_transformed	AMR							x
GSM1122315	Myeloid	28	185	0.151351	15.1369	3.49002	3.68569	1.84979	0.000114042	0.0296509	Null_Model_SNP151Common_OpenChrom_SNPmatch	185	human	eosinophil_absolute_count_mean_inv_norm_transformed	AFR							x					x
GSM3112106	Monocyte	49	108	0.453704	33.8102	4.1214	3.68559	1.44927	0.000114084	0.029662	Null_Model_SNP151Common_OpenChrom_SNPmatch	108	human	lymphocyte_absolute_count_mean_inv_norm_transformed	AMR							x					x
E004805	Monocyte	45	109	0.412844	29.4406	4.2217	3.68559	1.5285	0.000114087	0.0296625	Null_Model_SNP151Common_OpenChrom_SNPmatch	109	human	Hypothyroidism_or_rheumatoid_arthritis_pleiotropy	EUR	x		x						x
GSM3112106	Monocyte	21	39	0.538462	11.3137	2.62821	3.68551	1.85616	0.000114121	0.0296715	Null_Model_SNP151Common_OpenChrom_SNPmatch	39	human	Waist_to_hip_ratio_adjusted_for_BMI_adjusted_for_smoking_behaviour	EUR							x
NS718	Neutrophil	5	35	0.142857	1.17882	1.03682	3.68549	4.24153	0.000114133	0.0296745	Null_Model_SNP151Common_OpenChrom_SNPmatch	35	human	Age_at_natural_menopause	EAS							x
NS1004	Neutrophil	15	101	0.148515	6.08591	2.4188	3.68533	2.46471	0.000114204	0.029693	Null_Model_SNP151Common_OpenChrom_SNPmatch	101	human	Basophil_fraction_maximum_inv_norm_transformed	EUR							x
NS740	Neutrophil	2	10	0.2	0.231768	0.479823	3.68518	8.62931	0.000114272	0.0297106	Null_Model_SNP151Common_OpenChrom_SNPmatch	10	human	Alcoholic_chronic_pancreatitis	EUR											x
ERR3189265	B cell	59	181	0.325967	40.8472	4.92601	3.6851	1.44441	0.000114307	0.0297198	Null_Model_SNP151Common_OpenChrom_SNPmatch	181	human	mean_platelet_volume_MPV_maximum_inv_norm_transformed	EAS							x
GSM7277472	Myeloid	36	384	0.09375	20.3866	4.23691	3.68509	1.76586	0.000114311	0.0297208	Null_Model_SNP151Common_OpenChrom_SNPmatch	384	human	Mean_corpuscular_hemoglobin	AFR							x
NS756	Neutrophil	10	38	0.263158	3.67233	1.71713	3.68504	2.72307	0.000114335	0.0297272	Null_Model_SNP151Common_OpenChrom_SNPmatch	38	human	Monocyte_side_fluorescence	EUR			x								x
ERR3189155	B cell	21	56	0.375	10.6573	2.80668	3.68501	1.97047	0.000114346	0.02973	Null_Model_SNP151Common_OpenChrom_SNPmatch	56	human	Celiac_disease	EUR			x								x
E004048_E004362	B cell	28	99	0.282828	16.2268	3.19492	3.68498	1.72554	0.00011436	0.0297335	Null_Model_SNP151Common_OpenChrom_SNPmatch	99	human	neutrophil_absolute_count_minimum_inv_norm_transformed	EAS							x					x
NS1639	Neutrophil	123	405	0.303704	95.4525	7.47569	3.68494	1.2886	0.00011438	0.0297388	Null_Model_SNP151Common_OpenChrom_SNPmatch	405	human	Low_density_lipoprotein_cholesterol_levels	EAS							x
NS734	Neutrophil	48	637	0.0753532	29.3187	5.06965	3.68493	1.63718	0.000114381	0.0297391	Null_Model_SNP151Common_OpenChrom_SNPmatch	637	human	Apolipoprotein_A1_levels	EUR							x
GSM2695652	Macrophage	43	117	0.367521	27.8292	4.11701	3.68491	1.54514	0.000114391	0.0297416	Null_Model_SNP151Common_OpenChrom_SNPmatch	117	human	lymphocyte_fraction_maximum_inv_norm_transformed	EUR							x					x
ERR3189105	B cell	124	429	0.289044	95.1379	7.83269	3.68483	1.30337	0.000114427	0.0297509	Null_Model_SNP151Common_OpenChrom_SNPmatch	429	human	White_blood_cell_count	AMR			x				x					x
NS1438	Neutrophil	64	203	0.315271	44.2448	5.36125	3.68482	1.4465	0.000114433	0.0297525	Null_Model_SNP151Common_OpenChrom_SNPmatch	203	human	Eczema	EUR			x	x							x
NS1675	Neutrophil	77	161	0.478261	57.8302	5.20242	3.68479	1.33148	0.000114444	0.0297554	Null_Model_SNP151Common_OpenChrom_SNPmatch	161	human	mean_platelet_volume_MPV_minimum_inv_norm_transformed	EAS							x
ERR3189135	B cell	42	80	0.525	28.7602	3.59311	3.68476	1.46035	0.000114459	0.0297593	Null_Model_SNP151Common_OpenChrom_SNPmatch	80	human	eosinophil_absolute_count_minimum_inv_norm_transformed	EAS							x					x
NS1514	Monocyte	229	664	0.34488	191.622	10.144	3.68469	1.19506	0.000114489	0.0297672	Null_Model_SNP151Common_OpenChrom_SNPmatch	664	human	Plateletcrit	EUR							x
NS734	Neutrophil	3	14	0.214286	0.511489	0.675365	3.68469	5.86523	0.00011449	0.0297674	Null_Model_SNP151Common_OpenChrom_SNPmatch	14	human	Vitamin_D_binding_protein_levels_adjusted_for_GC_haplotype	EUR							x
NS1552	Neutrophil	60	130	0.461538	42.6633	4.70506	3.68469	1.40636	0.000114491	0.0297677	Null_Model_SNP151Common_OpenChrom_SNPmatch	130	human	Crohn_s_disease	SAS			x		x						x
E004068_E004378	B cell	265	660	0.401515	226.532	10.4399	3.68467	1.16981	0.000114499	0.0297699	Null_Model_SNP151Common_OpenChrom_SNPmatch	660	human	Neutrophil_count	EUR			x				x					x
GSM1681425	Macrophage	33	47	0.702128	22.4515	2.86285	3.6846	1.46983	0.000114531	0.029778	Null_Model_SNP151Common_OpenChrom_SNPmatch	47	human	Allergic_disease_asthma_hay_fever_and_or_eczema__age_of_onset	EUR			x	x					x
ERR3189095	B cell	41	112	0.366071	26.8771	3.833	3.68455	1.52546	0.000114554	0.029784	Null_Model_SNP151Common_OpenChrom_SNPmatch	112	human	eosinophil_fraction_minimum_inv_norm_transformed	EUR							x					x
NS1438	Neutrophil	42	163	0.257669	26.2937	4.26282	3.68448	1.59734	0.000114584	0.0297918	Null_Model_SNP151Common_OpenChrom_SNPmatch	163	human	red_cell_diameter_width_RDW_mean_inv_norm_transformed	AFR							x
NS1521	Neutrophil	33	93	0.354839	20.2717	3.45458	3.68447	1.62788	0.00011459	0.0297935	Null_Model_SNP151Common_OpenChrom_SNPmatch	93	human	Basophil_fraction_maximum_inv_norm_transformed	AMR							x
NS1553	Neutrophil	80	207	0.386473	58.978	5.70557	3.68447	1.35644	0.000114591	0.0297937	Null_Model_SNP151Common_OpenChrom_SNPmatch	207	human	mean_platelet_volume_MPV_mean_inv_norm_transformed	AMR							x
NS1438	Neutrophil	134	425	0.315294	103.53	8.2699	3.68439	1.2943	0.000114627	0.029803	Null_Model_SNP151Common_OpenChrom_SNPmatch	425	human	Low_density_lipoprotein_cholesterol_levels	AMR							x
ERR3189125	B cell	160	534	0.299625	128.689	8.49826	3.68437	1.2433	0.000114636	0.0298054	Null_Model_SNP151Common_OpenChrom_SNPmatch	534	human	Platelet_count	SAS							x					x
NS1653	Neutrophil	91	276	0.32971	68.9281	5.99073	3.68435	1.32022	0.000114644	0.0298075	Null_Model_SNP151Common_OpenChrom_SNPmatch	276	human	Liver_enzyme_levels_alkaline_phosphatase	EUR							x
GSM1841308	B cell	157	533	0.294559	124.633	8.78501	3.6843	1.25969	0.000114665	0.029813	Null_Model_SNP151Common_OpenChrom_SNPmatch	533	human	Platelet_count	AMR							x					x
NS1603	Neutrophil	36	134	0.268657	21.7463	3.86879	3.68429	1.65546	0.000114671	0.0298145	Null_Model_SNP151Common_OpenChrom_SNPmatch	134	human	Granulocyte_count	EUR			x	x			x					x
GSM2695651	Macrophage	29	68	0.426471	17.3656	3.15788	3.68424	1.66996	0.000114694	0.0298204	Null_Model_SNP151Common_OpenChrom_SNPmatch	68	human	Platelet_side_fluorescence	EUR											x
NS1607	Neutrophil	22	119	0.184874	10.8252	3.03322	3.68415	2.0323	0.000114734	0.0298308	Null_Model_SNP151Common_OpenChrom_SNPmatch	119	human	monocyte_absolute_count_maximum_inv_norm_transformed	AMR							x					x
GSM2592810	Macrophage	26	47	0.553191	15.4825	2.85481	3.68413	1.67931	0.000114744	0.0298335	Null_Model_SNP151Common_OpenChrom_SNPmatch	47	human	Chronic_lymphocytic_leukemia	EUR								x			x
GSM3111965	Macrophage	189	368	0.513587	158.774	8.20457	3.68402	1.19037	0.000114794	0.0298463	Null_Model_SNP151Common_OpenChrom_SNPmatch	368	human	Mean_platelet_volume	AMR							x
NS976	Neutrophil	137	510	0.268627	106.276	8.3399	3.68401	1.2891	0.000114796	0.029847	Null_Model_SNP151Common_OpenChrom_SNPmatch	510	human	Total_cholesterol_levels	AMR							x
ERR3189270	B cell	89	280	0.317857	65.6164	6.34734	3.684	1.35637	0.000114799	0.0298478	Null_Model_SNP151Common_OpenChrom_SNPmatch	280	human	platelet_count_mean_inv_norm_transformed	EAS							x					x
GSM1681424	Macrophage	159	343	0.463557	130.476	7.74285	3.68398	1.21862	0.000114811	0.0298508	Null_Model_SNP151Common_OpenChrom_SNPmatch	343	human	platelet_count_mean_inv_norm_transformed	EUR							x					x
E004792	Macrophage	7	13	0.538462	2.20579	1.30139	3.68392	3.17346	0.000114836	0.0298574	Null_Model_SNP151Common_OpenChrom_SNPmatch	13	human	Allergic_sensitization	EUR			x	x							x
NS1436	Neutrophil	112	381	0.293963	85.8861	7.08865	3.6839	1.30405	0.000114847	0.0298601	Null_Model_SNP151Common_OpenChrom_SNPmatch	381	human	Lymphocyte_count	AMR							x					x
NS1008	Neutrophil	32	93	0.344086	19.1748	3.48144	3.68387	1.66885	0.000114858	0.0298631	Null_Model_SNP151Common_OpenChrom_SNPmatch	93	human	Basophil_fraction_maximum_inv_norm_transformed	AMR							x
NS708	Neutrophil	7	42	0.166667	2.04396	1.34539	3.68373	3.42473	0.000114922	0.0298798	Null_Model_SNP151Common_OpenChrom_SNPmatch	42	human	Phospholipids_to_total_lipids_ratio_in_medium_LDL	SAS							x
NS1567	Neutrophil	164	584	0.280822	130.267	9.1575	3.68368	1.25896	0.000114947	0.0298862	Null_Model_SNP151Common_OpenChrom_SNPmatch	584	human	Mean_reticulocyte_volume	EUR							x
NS1550	Neutrophil	45	179	0.251397	28.9291	4.36279	3.68363	1.55553	0.000114967	0.0298913	Null_Model_SNP151Common_OpenChrom_SNPmatch	179	human	eosinophil_fraction_maximum_inv_norm_transformed	AFR							x					x
GSM2359985	Monocyte	41	142	0.288732	25.5255	4.2009	3.68362	1.60624	0.000114974	0.0298932	Null_Model_SNP151Common_OpenChrom_SNPmatch	142	human	monocyte_absolute_count_minimum_inv_norm_transformed	AFR							x					x
NS1470	Neutrophil	28	117	0.239316	15.5924	3.36834	3.68359	1.79575	0.000114984	0.0298958	Null_Model_SNP151Common_OpenChrom_SNPmatch	117	human	monocyte_absolute_count_maximum_inv_norm_transformed	AFR							x					x
GSM1782711	Myeloid	24	98	0.244898	12.6893	3.07057	3.68358	1.89136	0.000114989	0.029897	Null_Model_SNP151Common_OpenChrom_SNPmatch	98	human	eosinophil_fraction_minimum_inv_norm_transformed	AMR							x					x
NS1679	Neutrophil	12	23	0.521739	5.1998	1.84609	3.68357	2.30778	0.000114993	0.0298983	Null_Model_SNP151Common_OpenChrom_SNPmatch	23	human	Psoriasis_PheCode_696_4	EAS	x		x								x
NS710	Neutrophil	66	803	0.0821918	43.2468	6.17706	3.68351	1.52613	0.000115023	0.0299059	Null_Model_SNP151Common_OpenChrom_SNPmatch	803	human	High_density_lipoprotein_cholesterol_levels	SAS							x
E006071	B cell	3	29	0.103448	0.490509	0.681293	3.68342	6.11609	0.000115061	0.0299158	Null_Model_SNP151Common_OpenChrom_SNPmatch	29	human	Leucine_levels	EUR							x
ERR3189105	B cell	110	368	0.298913	83.1738	7.28298	3.68341	1.32253	0.000115068	0.0299178	Null_Model_SNP151Common_OpenChrom_SNPmatch	368	human	Mean_platelet_volume	AMR							x
NS960	Neutrophil	62	196	0.316327	43.2547	5.08921	3.68333	1.43337	0.000115102	0.0299264	Null_Model_SNP151Common_OpenChrom_SNPmatch	196	human	mean_corpuscular_volume_MCV_mean_inv_norm_transformed	EAS							x
GSM3111965	Macrophage	195	363	0.53719	165.029	8.13696	3.68332	1.18161	0.000115108	0.0299282	Null_Model_SNP151Common_OpenChrom_SNPmatch	363	human	Aspartate_aminotransferase_levels	EAS							x
ERR3189285	B cell	8	14	0.571429	2.70629	1.43724	3.68325	2.95607	0.000115139	0.029936	Null_Model_SNP151Common_OpenChrom_SNPmatch	14	human	IgG_N_glycosylation_phenotypes_multivariate_analysis	EUR			x				x
GSM3111965	Macrophage	390	847	0.460449	346.469	11.8189	3.68322	1.12564	0.000115152	0.0299394	Null_Model_SNP151Common_OpenChrom_SNPmatch	847	human	Mean_corpuscular_volume	EUR							x
ERR3189295	B cell	31	93	0.333333	18.2348	3.46581	3.68319	1.70005	0.000115166	0.0299432	Null_Model_SNP151Common_OpenChrom_SNPmatch	93	human	eosinophil_absolute_count_minimum_inv_norm_transformed	AMR							x					x
NS1603	Neutrophil	42	182	0.230769	25.6953	4.42697	3.68304	1.63454	0.000115236	0.0299613	Null_Model_SNP151Common_OpenChrom_SNPmatch	182	human	monocyte_absolute_count_mean_inv_norm_transformed	AMR							x					x
GSM2359985	Monocyte	200	411	0.486618	169.034	8.40778	3.68302	1.18319	0.000115244	0.0299634	Null_Model_SNP151Common_OpenChrom_SNPmatch	411	human	Neutrophil_count	EAS			x				x					x
GSM9437764	B cell	6	21	0.285714	1.73626	1.15775	3.68279	3.4557	0.000115346	0.0299899	Null_Model_SNP151Common_OpenChrom_SNPmatch	21	human	Citrate_levels_UKB_data_field_23473	EUR							x
E006070	B cell	2	10	0.2	0.23976	0.477972	3.68272	8.34167	0.000115378	0.0299982	Null_Model_SNP151Common_OpenChrom_SNPmatch	10	human	ICD10_J33_nasal_polyps	EUR											x
ERR3189195	B cell	37	126	0.293651	23.029	3.7937	3.68269	1.60667	0.000115392	0.0300019	Null_Model_SNP151Common_OpenChrom_SNPmatch	126	human	neutrophil_fraction_mean_inv_norm_transformed	EUR							x					x
NS1663	Neutrophil	46	101	0.455446	30.9391	4.08966	3.68269	1.48679	0.000115392	0.030002	Null_Model_SNP151Common_OpenChrom_SNPmatch	101	human	red_cell_diameter_width_RDW_maximum_inv_norm_transformed	EAS							x
GSM6706076	Monocyte	34	68	0.5	21.7602	3.32362	3.68266	1.56248	0.000115407	0.0300059	Null_Model_SNP151Common_OpenChrom_SNPmatch	68	human	White_blood_cell_count_basophil	EUR			x				x					x
E005536	Dendritic Cell	22	40	0.55	12.969	2.45235	3.68257	1.69635	0.000115446	0.0300161	Null_Model_SNP151Common_OpenChrom_SNPmatch	40	human	lymphocyte_fraction_minimum_inv_norm_transformed	AMR							x					x
NS1438	Neutrophil	126	455	0.276923	97.0969	7.84867	3.68255	1.29767	0.000115457	0.0300189	Null_Model_SNP151Common_OpenChrom_SNPmatch	455	human	Aspartate_aminotransferase_levels	EUR							x
GSM3514945	Monocyte	141	253	0.557312	116.568	6.63457	3.68246	1.20959	0.000115496	0.0300289	Null_Model_SNP151Common_OpenChrom_SNPmatch	253	human	platelet_count_maximum_inv_norm_transformed	AMR							x					x
NS797	Neutrophil	21	253	0.083004	9.98302	2.99177	3.68242	2.10357	0.000115513	0.0300334	Null_Model_SNP151Common_OpenChrom_SNPmatch	253	human	platelet_count_maximum_inv_norm_transformed	AMR							x					x
E004201	Eosinophil	6	11	0.545455	1.70629	1.16604	3.6823	3.51639	0.000115571	0.0300485	Null_Model_SNP151Common_OpenChrom_SNPmatch	11	human	Lymphoid_leukemia_PheCode_204_1	EUR			x					x			x
ERR3189215	B cell	53	383	0.138381	33.5904	5.27106	3.68229	1.57783	0.000115572	0.0300488	Null_Model_SNP151Common_OpenChrom_SNPmatch	383	human	Neutrophil_count	AFR			x				x					x
GSM1681426	Macrophage	28	53	0.528302	17.1598	2.94388	3.68227	1.63172	0.000115583	0.0300516	Null_Model_SNP151Common_OpenChrom_SNPmatch	53	human	Platelet_side_fluorescence_distribution_width	EUR											x
GSM1501166	Myeloid	24	115	0.208696	12.3217	3.1715	3.68227	1.94779	0.000115583	0.0300517	Null_Model_SNP151Common_OpenChrom_SNPmatch	115	human	Basophil_fraction_mean_inv_norm_transformed	AFR							x
NS1571	Neutrophil	54	145	0.372414	36.7173	4.69351	3.68226	1.4707	0.000115587	0.0300525	Null_Model_SNP151Common_OpenChrom_SNPmatch	145	human	Allergic_disease_asthma_hay_fever_or_eczema	EUR			x	x					x
NS1681	Neutrophil	150	362	0.414365	119.818	8.19664	3.68222	1.2519	0.000115607	0.0300577	Null_Model_SNP151Common_OpenChrom_SNPmatch	362	human	Mean_corpuscular_hemoglobin	AMR							x
GSM7277467	Myeloid	75	248	0.302419	54.2008	5.6486	3.68219	1.38374	0.00011562	0.0300611	Null_Model_SNP151Common_OpenChrom_SNPmatch	248	human	mean_corpuscular_hemoglobin_MCH_maximum_inv_norm_transformed	EUR							x
NS1461	Neutrophil	17	40	0.425	8.26873	2.37123	3.68218	2.05594	0.000115626	0.0300628	Null_Model_SNP151Common_OpenChrom_SNPmatch	40	human	lymphocyte_fraction_minimum_inv_norm_transformed	AMR							x					x
E004083_E004279	B cell	159	380	0.418421	130.556	7.7247	3.68215	1.21786	0.000115636	0.0300652	Null_Model_SNP151Common_OpenChrom_SNPmatch	380	human	Monocyte_count	SAS			x				x					x
GSM1421017	Dendritic Cell	78	158	0.493671	59.4056	5.04988	3.68215	1.31301	0.00011564	0.0300664	Null_Model_SNP151Common_OpenChrom_SNPmatch	158	human	white_blood_cell_count_WBC_maximum_inv_norm_transformed	EUR							x					x
E004203	Eosinophil	30	376	0.0797872	16.1379	3.7647	3.68213	1.85898	0.000115644	0.0300676	Null_Model_SNP151Common_OpenChrom_SNPmatch	376	human	Monocyte_count	AFR			x				x					x
GSM3312809	B cell	244	474	0.514768	211.097	8.93597	3.68209	1.15587	0.000115663	0.0300723	Null_Model_SNP151Common_OpenChrom_SNPmatch	474	human	Lymphocyte_count	EAS							x					x
NS708	Neutrophil	9	49	0.183673	3.1009	1.60213	3.68204	2.90238	0.000115686	0.0300782	Null_Model_SNP151Common_OpenChrom_SNPmatch	49	human	Free_cholesterol_in_medium_LDL	EUR							x
E004805	Monocyte	33	98	0.336735	19.6573	3.62374	3.68202	1.67876	0.000115698	0.0300816	Null_Model_SNP151Common_OpenChrom_SNPmatch	98	human	eosinophil_fraction_minimum_inv_norm_transformed	AMR							x					x
GSM6706077	Monocyte	254	456	0.557018	221.984	8.69539	3.68195	1.14423	0.000115728	0.0300893	Null_Model_SNP151Common_OpenChrom_SNPmatch	456	human	Triglyceride_levels	EAS							x
NS1520	Neutrophil	49	131	0.374046	33.2737	4.27118	3.68195	1.47263	0.000115729	0.0300896	Null_Model_SNP151Common_OpenChrom_SNPmatch	131	human	eosinophil_absolute_count_maximum_inv_norm_transformed	EAS							x					x
ERR3189240	B cell	18	117	0.153846	8.34166	2.6232	3.6819	2.15784	0.000115751	0.0300953	Null_Model_SNP151Common_OpenChrom_SNPmatch	117	human	monocyte_absolute_count_maximum_inv_norm_transformed	AFR							x					x
ERR3189130	B cell	54	201	0.268657	35.5105	5.02197	3.68173	1.52068	0.000115829	0.0301156	Null_Model_SNP151Common_OpenChrom_SNPmatch	201	human	Crohn_s_disease	EAS			x		x						x
NS968	Neutrophil	44	143	0.307692	27.8232	4.39383	3.68172	1.58142	0.000115834	0.0301169	Null_Model_SNP151Common_OpenChrom_SNPmatch	143	human	Hay_fever_and_or_eczema	EUR			x	x					x
E004048_E004362	B cell	25	113	0.221239	13.3526	3.16362	3.68165	1.87229	0.000115865	0.0301249	Null_Model_SNP151Common_OpenChrom_SNPmatch	113	human	monocyte_fraction_minimum_inv_norm_transformed	AMR							x					x
NS944	Neutrophil	39	112	0.348214	24.995	3.80407	3.68158	1.56031	0.000115897	0.0301333	Null_Model_SNP151Common_OpenChrom_SNPmatch	112	human	white_blood_cell_count_WBC_maximum_inv_norm_transformed	EAS							x					x
GSM1421017	Dendritic Cell	99	202	0.490099	77.6274	5.80552	3.68143	1.27532	0.000115962	0.0301502	Null_Model_SNP151Common_OpenChrom_SNPmatch	202	human	eosinophil_fraction_mean_inv_norm_transformed	AMR							x					x
E004199	Myeloid	295	1017	0.290069	251.537	11.806	3.6814	1.17279	0.000115976	0.0301539	Null_Model_SNP151Common_OpenChrom_SNPmatch	1017	human	White_blood_cell_count	EUR			x				x					x
E004802	Monocyte	37	149	0.248322	22.6234	3.90525	3.68135	1.63548	0.000115999	0.0301599	Null_Model_SNP151Common_OpenChrom_SNPmatch	149	human	Respiratory_disease_confirmatory_factor_analysis_Factor_11	EUR											x
GSM7277469	Monocyte	76	236	0.322034	54.2997	5.89475	3.68129	1.39964	0.000116028	0.0301672	Null_Model_SNP151Common_OpenChrom_SNPmatch	236	human	Systemic_lupus_erythematosus	EAS	x		x								x
GSM1681423	Macrophage	54	93	0.580645	39.4555	3.95098	3.68122	1.36863	0.000116059	0.0301752	Null_Model_SNP151Common_OpenChrom_SNPmatch	93	human	eosinophil_absolute_count_minimum_inv_norm_transformed	AMR							x					x
NS1515	Monocyte	89	202	0.440594	67.6064	5.81162	3.68118	1.31644	0.000116079	0.0301806	Null_Model_SNP151Common_OpenChrom_SNPmatch	202	human	eosinophil_fraction_mean_inv_norm_transformed	AMR							x					x
GSM1501167	Myeloid	42	107	0.392523	27.0519	4.0607	3.68115	1.55257	0.000116092	0.030184	Null_Model_SNP151Common_OpenChrom_SNPmatch	107	human	neutrophil_fraction_mean_inv_norm_transformed	EAS							x					x
NS1663	Neutrophil	36	99	0.363636	22.2677	3.73045	3.68113	1.61669	0.000116101	0.0301863	Null_Model_SNP151Common_OpenChrom_SNPmatch	99	human	Aspartate_aminotransferase_AST_minimum_inv_norm_transformed	EUR							x
ERR3189215	B cell	91	422	0.21564	65.963	6.80144	3.68112	1.37956	0.000116104	0.0301869	Null_Model_SNP151Common_OpenChrom_SNPmatch	422	human	White_blood_cell_count	SAS			x				x					x
GSM9437760	B cell	6	22	0.272727	1.68531	1.17212	3.68108	3.56017	0.000116123	0.0301919	Null_Model_SNP151Common_OpenChrom_SNPmatch	22	human	Allergy	EUR			x	x							x
NS716	Neutrophil	17	279	0.0609319	7.30969	2.63249	3.68105	2.32568	0.00011614	0.0301964	Null_Model_SNP151Common_OpenChrom_SNPmatch	279	human	Basophil_count	EUR			x				x					x
NS1651	Neutrophil	33	132	0.25	20.044	3.51967	3.68104	1.64638	0.000116142	0.0301969	Null_Model_SNP151Common_OpenChrom_SNPmatch	132	human	white_blood_cell_count_WBC_maximum_inv_norm_transformed	AFR							x					x
GSM1681426	Macrophage	78	210	0.371429	56.7652	5.76869	3.68104	1.37408	0.000116144	0.0301976	Null_Model_SNP151Common_OpenChrom_SNPmatch	210	human	mean_platelet_volume_MPV_mean_inv_norm_transformed	AFR							x
E004202	Eosinophil	40	174	0.229885	24.1249	4.3127	3.68102	1.65804	0.000116153	0.0301997	Null_Model_SNP151Common_OpenChrom_SNPmatch	174	human	red_blood_cell_count_RBC_maximum_inv_norm_transformed	AFR							x					x
GSM5098240	Myeloid	48	205	0.234146	30.9361	4.63572	3.68097	1.55159	0.000116175	0.0302056	Null_Model_SNP151Common_OpenChrom_SNPmatch	205	human	white_blood_cell_count_WBC_minimum_inv_norm_transformed	AFR							x					x
NS1462	Neutrophil	34	216	0.157407	20.0929	3.77814	3.68093	1.69214	0.000116191	0.0302095	Null_Model_SNP151Common_OpenChrom_SNPmatch	216	human	white_blood_cell_count_WBC_mean_inv_norm_transformed	AFR							x					x
E004792	Macrophage	20	114	0.175439	9.65534	2.81035	3.68091	2.07139	0.000116203	0.0302127	Null_Model_SNP151Common_OpenChrom_SNPmatch	114	human	Alzheimer_s_disease_or_family_history_of_Alzheimer_s_disease	EUR									x
GSM3501451	Dendritic Cell	33	152	0.217105	18.8472	3.84495	3.6809	1.75093	0.000116208	0.0302141	Null_Model_SNP151Common_OpenChrom_SNPmatch	152	human	Neutrophil_percentage_of_granulocytes	EUR			x				x					x
ERR3189250	B cell	24	68	0.352941	13.4006	2.87965	3.6808	1.79096	0.000116252	0.0302254	Null_Model_SNP151Common_OpenChrom_SNPmatch	68	human	Platelet_side_fluorescence	EUR											x
ERR3189200	B cell	36	126	0.285714	22.2028	3.74858	3.68065	1.62142	0.00011632	0.0302432	Null_Model_SNP151Common_OpenChrom_SNPmatch	126	human	neutrophil_fraction_mean_inv_norm_transformed	EUR							x					x
GSM9437760	B cell	8	50	0.16	2.4046	1.52024	3.6806	3.32696	0.000116343	0.0302493	Null_Model_SNP151Common_OpenChrom_SNPmatch	50	human	Age_of_onset_of_adult_onset_asthma	EUR			x	x			x
GSM1816089	Stem cell	125	451	0.277162	96.7592	7.673	3.68054	1.29187	0.000116372	0.0302568	Null_Model_SNP151Common_OpenChrom_SNPmatch	451	human	Lymphocyte_percentage_of_white_cells	EUR			x				x					x
NS1669	Neutrophil	33	78	0.423077	19.998	3.5327	3.68047	1.65016	0.000116404	0.030265	Null_Model_SNP151Common_OpenChrom_SNPmatch	78	human	mean_corpuscular_hemoglobin_concentration_MCHC_minimum_inv_norm_transformed	EAS							x
GSM7277467	Myeloid	37	140	0.264286	22.1059	4.04682	3.68044	1.67376	0.000116414	0.0302676	Null_Model_SNP151Common_OpenChrom_SNPmatch	140	human	Basophil_count	AMR			x				x					x
NS718	Neutrophil	5	110	0.0454545	1.15684	1.04421	3.68044	4.32211	0.000116415	0.0302678	Null_Model_SNP151Common_OpenChrom_SNPmatch	110	human	lymphocyte_fraction_maximum_inv_norm_transformed	AFR							x					x
GSM1940197	Myeloid	12	53	0.226415	4.78122	1.9614	3.68042	2.50982	0.000116423	0.03027	Null_Model_SNP151Common_OpenChrom_SNPmatch	53	human	Omega_6_fatty_acids_levels	EUR							x
GSM1782711	Myeloid	53	247	0.214575	33.9151	5.18554	3.68041	1.56273	0.000116428	0.0302713	Null_Model_SNP151Common_OpenChrom_SNPmatch	247	human	white_blood_cell_count_WBC_mean_inv_norm_transformed	EUR							x					x
GSM1421019	Dendritic Cell	36	117	0.307692	22.2058	3.74801	3.6804	1.6212	0.000116432	0.0302724	Null_Model_SNP151Common_OpenChrom_SNPmatch	117	human	monocyte_absolute_count_maximum_inv_norm_transformed	AFR							x					x
NS1488	Neutrophil	27	102	0.264706	15.012	3.25728	3.68038	1.79856	0.000116444	0.0302755	Null_Model_SNP151Common_OpenChrom_SNPmatch	102	human	lymphocyte_fraction_maximum_inv_norm_transformed	AMR							x					x
NS1573	Neutrophil	25	91	0.274725	13.9381	3.00569	3.68033	1.79365	0.000116464	0.0302806	Null_Model_SNP151Common_OpenChrom_SNPmatch	91	human	Mouth_ulcers	EUR											x
GSM2804465	Macrophage	48	131	0.366412	31.7353	4.41937	3.68033	1.51251	0.000116467	0.0302815	Null_Model_SNP151Common_OpenChrom_SNPmatch	131	human	eosinophil_absolute_count_maximum_inv_norm_transformed	EAS							x					x
E004068_E004378	B cell	26	46	0.565217	15.5774	2.832	3.68028	1.66908	0.000116488	0.0302868	Null_Model_SNP151Common_OpenChrom_SNPmatch	46	human	Rheumatoid_arthritis_ACPA_positive	EUR	x		x								x
NS1546	Neutrophil	55	201	0.273632	36.8332	4.93631	3.68025	1.49322	0.000116504	0.0302911	Null_Model_SNP151Common_OpenChrom_SNPmatch	201	human	Crohn_s_disease	EAS			x		x						x
GSM7277465	Myeloid	31	126	0.246032	18.4096	3.42112	3.6802	1.6839	0.000116525	0.0302966	Null_Model_SNP151Common_OpenChrom_SNPmatch	126	human	neutrophil_fraction_mean_inv_norm_transformed	EUR							x					x
GSM3112105	Monocyte	43	86	0.5	29.4446	3.68336	3.68018	1.46037	0.000116535	0.030299	Null_Model_SNP151Common_OpenChrom_SNPmatch	86	human	eosinophil_fraction_minimum_inv_norm_transformed	EAS							x					x
GSM1782712	Myeloid	118	280	0.421429	93.2348	6.72947	3.68011	1.26562	0.000116565	0.0303069	Null_Model_SNP151Common_OpenChrom_SNPmatch	280	human	platelet_count_mean_inv_norm_transformed	EAS							x					x
NS1438	Neutrophil	42	99	0.424242	27.7992	3.85884	3.68007	1.51083	0.000116585	0.0303121	Null_Model_SNP151Common_OpenChrom_SNPmatch	99	human	neutrophil_absolute_count_minimum_inv_norm_transformed	EAS							x					x
E004083_E004279	B cell	60	102	0.588235	44.6543	4.16994	3.68007	1.34365	0.000116587	0.0303126	Null_Model_SNP151Common_OpenChrom_SNPmatch	102	human	monocyte_fraction_minimum_inv_norm_transformed	EAS							x					x
NS1464	Neutrophil	7	11	0.636364	2.4985	1.22321	3.68006	2.80168	0.000116588	0.0303128	Null_Model_SNP151Common_OpenChrom_SNPmatch	11	human	Urokinase_plasminogen_activator_surface_receptor_levels	EUR							x
GSM3111963	Macrophage	80	210	0.380952	59.7263	5.50917	3.67999	1.33944	0.00011662	0.0303212	Null_Model_SNP151Common_OpenChrom_SNPmatch	210	human	mean_platelet_volume_MPV_mean_inv_norm_transformed	AFR							x
NS1468	Neutrophil	95	528	0.179924	69.99	6.79632	3.67993	1.35734	0.000116647	0.0303283	Null_Model_SNP151Common_OpenChrom_SNPmatch	528	human	White_blood_cell_count	AFR			x				x					x
NS1673	Neutrophil	61	105	0.580952	44.7413	4.41837	3.67981	1.36339	0.000116706	0.0303435	Null_Model_SNP151Common_OpenChrom_SNPmatch	105	human	neutrophil_absolute_count_mean_inv_norm_transformed	EAS							x					x
NS1462	Neutrophil	86	345	0.249275	61.6004	6.6307	3.67979	1.39609	0.000116711	0.030345	Null_Model_SNP151Common_OpenChrom_SNPmatch	345	human	Mean_corpuscular_hemoglobin	SAS							x
GSM1334006	B cell	135	341	0.395894	107.519	7.46806	3.67974	1.25559	0.000116735	0.0303511	Null_Model_SNP151Common_OpenChrom_SNPmatch	341	human	Mean_platelet_volume	EAS							x
GSM1681426	Macrophage	10	15	0.666667	4.22677	1.56892	3.67974	2.36587	0.000116738	0.0303518	Null_Model_SNP151Common_OpenChrom_SNPmatch	15	human	C_X_C_motif_chemokine_16_levels	EUR			x				x
ERR3189180	B cell	18	56	0.321429	8.43556	2.59925	3.67969	2.13382	0.000116758	0.030357	Null_Model_SNP151Common_OpenChrom_SNPmatch	56	human	Celiac_disease	EUR			x								x
NS1681	Neutrophil	83	203	0.408867	62.0559	5.69182	3.67967	1.3375	0.000116766	0.0303593	Null_Model_SNP151Common_OpenChrom_SNPmatch	203	human	Hypothyroidism	EUR											x
GSM3112106	Monocyte	87	285	0.305263	64.8112	6.0302	3.67961	1.34236	0.000116793	0.0303663	Null_Model_SNP151Common_OpenChrom_SNPmatch	285	human	Lymphocyte_to_monocyte_ratio	EUR							x					x
GSM1334006	B cell	18	53	0.339623	9.03696	2.4359	3.67955	1.99182	0.000116822	0.0303738	Null_Model_SNP151Common_OpenChrom_SNPmatch	53	human	Systemic_lupus_erythematosus	AFR	x		x								x
NS1673	Neutrophil	105	214	0.490654	82.0549	6.23586	3.67953	1.27963	0.000116831	0.0303761	Null_Model_SNP151Common_OpenChrom_SNPmatch	214	human	Chronic_inflammatory_diseases_ankylosing_spondylitis_Crohn_s_disease_psoriasis_primary_sclerosing_cholangitis_ulcerative_colitis__pleiotropy	EUR	x		x		x				x
GSM3421851	Macrophage	21	40	0.525	11.5365	2.57195	3.67952	1.82032	0.000116837	0.0303775	Null_Model_SNP151Common_OpenChrom_SNPmatch	40	human	Rheumatoid_arthritis_ACPA_positive	EAS	x		x								x
GSM9437758	B cell	25	181	0.138122	13.7203	3.06556	3.67949	1.82212	0.000116849	0.0303807	Null_Model_SNP151Common_OpenChrom_SNPmatch	181	human	mean_platelet_volume_MPV_minimum_inv_norm_transformed	AFR							x
GSM1681425	Macrophage	101	152	0.664474	81.9011	5.19068	3.67946	1.23319	0.000116866	0.0303851	Null_Model_SNP151Common_OpenChrom_SNPmatch	152	human	eosinophil_fraction_maximum_inv_norm_transformed	EAS							x					x
GSM1681426	Macrophage	44	88	0.5	29.2458	4.00993	3.67943	1.50449	0.000116879	0.0303887	Null_Model_SNP151Common_OpenChrom_SNPmatch	88	human	Rheumatoid_arthritis_rheumatoid_factor_and_or_anti_cyclic_citrullinated_peptide_seropositive	SAS	x		x								x
ERR3189250	B cell	106	341	0.31085	80.3297	6.97676	3.6794	1.31956	0.00011689	0.0303913	Null_Model_SNP151Common_OpenChrom_SNPmatch	341	human	Mean_platelet_volume	EAS							x
NS1455	Neutrophil	8	24	0.333333	2.61339	1.46403	3.67931	3.06116	0.000116934	0.0304028	Null_Model_SNP151Common_OpenChrom_SNPmatch	24	human	CSF1_protein_levels	EUR							x
NS1472	Neutrophil	77	320	0.240625	54.4276	6.13506	3.67925	1.41472	0.000116961	0.0304098	Null_Model_SNP151Common_OpenChrom_SNPmatch	320	human	Asthma	EUR			x	x							x
NS1552	Neutrophil	130	323	0.402477	102.65	7.43368	3.67915	1.26644	0.000117005	0.0304213	Null_Model_SNP151Common_OpenChrom_SNPmatch	323	human	Non_HDL_cholesterol_levels	EAS							x
NS1554	Neutrophil	76	177	0.429379	56.2478	5.36885	3.67905	1.35117	0.000117054	0.0304341	Null_Model_SNP151Common_OpenChrom_SNPmatch	177	human	eosinophil_fraction_mean_inv_norm_transformed	EAS							x					x
NS1470	Neutrophil	135	455	0.296703	104.795	8.21006	3.679	1.28823	0.000117075	0.0304395	Null_Model_SNP151Common_OpenChrom_SNPmatch	455	human	Aspartate_aminotransferase_levels	EUR							x
NS716	Neutrophil	7	91	0.0769231	1.93007	1.37808	3.67898	3.62681	0.000117084	0.0304419	Null_Model_SNP151Common_OpenChrom_SNPmatch	91	human	Mouth_ulcers	EUR											x
NS1462	Neutrophil	16	84	0.190476	7.17283	2.3994	3.67891	2.23064	0.000117114	0.0304497	Null_Model_SNP151Common_OpenChrom_SNPmatch	84	human	Mitochondrial_DNA_copy_number_adjusted	EUR							x
NS992	Neutrophil	93	343	0.271137	68.1149	6.7643	3.67889	1.36534	0.000117126	0.0304528	Null_Model_SNP151Common_OpenChrom_SNPmatch	343	human	HDL_cholesterol	EUR							x
ERR3189290	B cell	15	48	0.3125	6.8002	2.22891	3.67884	2.20582	0.000117149	0.0304588	Null_Model_SNP151Common_OpenChrom_SNPmatch	48	human	Eosinophil_side_scatter	EUR			x				x					x
GSM3111963	Macrophage	61	183	0.333333	42.3746	5.06305	3.67868	1.43954	0.00011722	0.0304773	Null_Model_SNP151Common_OpenChrom_SNPmatch	183	human	monocyte_absolute_count_mean_inv_norm_transformed	AFR							x					x
NS1573	Neutrophil	75	186	0.403226	54.5485	5.55949	3.67868	1.37492	0.000117224	0.0304783	Null_Model_SNP151Common_OpenChrom_SNPmatch	186	human	mean_corpuscular_volume_MCV_minimum_inv_norm_transformed	EAS							x
E004048_E004362	B cell	29	149	0.194631	15.9321	3.55238	3.67864	1.82023	0.000117238	0.030482	Null_Model_SNP151Common_OpenChrom_SNPmatch	149	human	monocyte_absolute_count_maximum_inv_norm_transformed	EUR							x					x
GSM803384	Myeloid	34	85	0.4	21.2408	3.46857	3.67853	1.6007	0.000117291	0.0304956	Null_Model_SNP151Common_OpenChrom_SNPmatch	85	human	mean_corpuscular_hemoglobin_concentration_MCHC_minimum_inv_norm_transformed	AMR							x
NS1553	Neutrophil	29	127	0.228346	16.4845	3.40235	3.67848	1.75923	0.000117315	0.0305018	Null_Model_SNP151Common_OpenChrom_SNPmatch	127	human	neutrophil_absolute_count_mean_inv_norm_transformed	AFR							x					x
GSM6706078	Monocyte	115	211	0.545024	92.3796	6.14945	3.67844	1.24486	0.000117333	0.0305065	Null_Model_SNP151Common_OpenChrom_SNPmatch	211	human	Crohn_s_disease	EUR			x		x						x
ERR3189115	B cell	29	185	0.156757	15.5035	3.66909	3.67843	1.87055	0.000117336	0.0305075	Null_Model_SNP151Common_OpenChrom_SNPmatch	185	human	eosinophil_absolute_count_mean_inv_norm_transformed	AFR							x					x
GSM1421019	Dendritic Cell	35	64	0.546875	22.4505	3.41172	3.67834	1.55898	0.000117378	0.0305184	Null_Model_SNP151Common_OpenChrom_SNPmatch	64	human	Neutrophil_side_scatter	EUR			x								x
GSM3111963	Macrophage	176	392	0.44898	146.78	7.94378	3.67832	1.19907	0.000117387	0.0305206	Null_Model_SNP151Common_OpenChrom_SNPmatch	392	human	Lymphocyte_count	SAS							x					x
GSM3501450	Dendritic Cell	8	112	0.0714286	2.52747	1.48778	3.67831	3.16522	0.000117391	0.0305216	Null_Model_SNP151Common_OpenChrom_SNPmatch	112	human	monocyte_fraction_minimum_inv_norm_transformed	AFR							x					x
NS1470	Neutrophil	38	84	0.452381	24.3786	3.70317	3.6783	1.55874	0.000117398	0.0305235	Null_Model_SNP151Common_OpenChrom_SNPmatch	84	human	lymphocyte_absolute_count_maximum_inv_norm_transformed	EAS							x					x
E004805	Monocyte	39	149	0.261745	23.951	4.09128	3.6783	1.62832	0.000117399	0.0305237	Null_Model_SNP151Common_OpenChrom_SNPmatch	149	human	Respiratory_disease_confirmatory_factor_analysis_Factor_11	EUR											x
NS936	Neutrophil	48	148	0.324324	31.4705	4.49393	3.67818	1.52524	0.000117452	0.0305376	Null_Model_SNP151Common_OpenChrom_SNPmatch	148	human	Inflammatory_bowel_disease	SAS			x		x						x
GSM3112104	Monocyte	21	55	0.381818	11.3696	2.61825	3.67817	1.84703	0.000117457	0.0305388	Null_Model_SNP151Common_OpenChrom_SNPmatch	55	human	Gluteofemoral_adipose_tissue_volumes_adjusted_for_BMI_and_height	AFR							x
ERR3189225	B cell	36	125	0.288	21.8322	3.85199	3.67806	1.64894	0.000117508	0.0305521	Null_Model_SNP151Common_OpenChrom_SNPmatch	125	human	Rheumatoid_arthritis	SAS	x		x								x
NS1571	Neutrophil	40	86	0.465116	26.5315	3.66187	3.67805	1.50764	0.000117511	0.0305529	Null_Model_SNP151Common_OpenChrom_SNPmatch	86	human	eosinophil_fraction_minimum_inv_norm_transformed	EAS							x					x
ERR3189140	B cell	52	187	0.278075	34.6943	4.70515	3.67803	1.49881	0.000117521	0.0305554	Null_Model_SNP151Common_OpenChrom_SNPmatch	187	human	eosinophil_fraction_maximum_inv_norm_transformed	EUR							x					x
NS734	Neutrophil	5	20	0.25	1.20979	1.03051	3.67801	4.13295	0.000117532	0.0305584	Null_Model_SNP151Common_OpenChrom_SNPmatch	20	human	Psoriasis_and_related_disorder_PheCode_696	EAS	x		x								x
GSM2592807	Macrophage	53	110	0.481818	36.6843	4.43602	3.678	1.44476	0.000117533	0.0305587	Null_Model_SNP151Common_OpenChrom_SNPmatch	110	human	lymphocyte_fraction_mean_inv_norm_transformed	EUR							x					x
NS1452	Neutrophil	15	70	0.214286	6.42857	2.33048	3.67797	2.33333	0.000117551	0.0305633	Null_Model_SNP151Common_OpenChrom_SNPmatch	70	human	Basophil_fraction_minimum_inv_norm_transformed	EAS							x
NS1550	Neutrophil	7	13	0.538462	2.17682	1.31137	3.67796	3.2157	0.000117555	0.0305643	Null_Model_SNP151Common_OpenChrom_SNPmatch	13	human	Monocyte_side_fluorescence_distribution_width	EUR			x								x
ERR3189305	B cell	37	148	0.25	22.3287	3.98909	3.67786	1.65706	0.000117599	0.0305758	Null_Model_SNP151Common_OpenChrom_SNPmatch	148	human	Inflammatory_bowel_disease	SAS			x		x						x
NS1573	Neutrophil	84	251	0.334661	61.4446	6.13279	3.67784	1.36709	0.000117608	0.0305781	Null_Model_SNP151Common_OpenChrom_SNPmatch	251	human	mean_corpuscular_volume_MCV_mean_inv_norm_transformed	EUR							x
GSM1841298	B cell	82	403	0.203474	59.048	6.24065	3.67783	1.3887	0.000117613	0.0305794	Null_Model_SNP151Common_OpenChrom_SNPmatch	403	human	Neutrophil_percentage_of_white_cells	EUR			x				x					x
E004073_E004269	B cell	49	101	0.485149	33.962	4.08883	3.67781	1.44279	0.000117621	0.0305816	Null_Model_SNP151Common_OpenChrom_SNPmatch	101	human	Basophil_fraction_maximum_inv_norm_transformed	EUR							x
NS1488	Neutrophil	33	141	0.234043	19.0819	3.78435	3.6778	1.72939	0.000117626	0.0305827	Null_Model_SNP151Common_OpenChrom_SNPmatch	141	human	Mean_platelet_volume_during_third_trimester_of_pregnancy	EAS							x
ERR3189180	B cell	31	108	0.287037	18.007	3.53284	3.67778	1.72155	0.000117636	0.0305854	Null_Model_SNP151Common_OpenChrom_SNPmatch	108	human	lymphocyte_absolute_count_mean_inv_norm_transformed	AMR							x					x
NS1550	Neutrophil	10	18	0.555556	4.71229	1.43775	3.67776	2.12211	0.000117647	0.0305883	Null_Model_SNP151Common_OpenChrom_SNPmatch	18	human	Mitochondrial_DNA_heteroplasmy_chrM_302_A_AC_case_only_heteroplasmy	EUR											x
NS1546	Neutrophil	32	131	0.244275	18.6663	3.62554	3.6777	1.71432	0.000117672	0.0305947	Null_Model_SNP151Common_OpenChrom_SNPmatch	131	human	neutrophil_absolute_count_minimum_inv_norm_transformed	EUR							x					x
GSM7277472	Myeloid	22	134	0.164179	11.5974	2.82856	3.6777	1.89698	0.000117673	0.030595	Null_Model_SNP151Common_OpenChrom_SNPmatch	134	human	Sum_basophil_neutrophil_counts	EUR			x				x					x
NS1573	Neutrophil	26	117	0.222222	13.971	3.2708	3.67768	1.86099	0.000117682	0.0305974	Null_Model_SNP151Common_OpenChrom_SNPmatch	117	human	monocyte_absolute_count_maximum_inv_norm_transformed	AFR							x					x
GSM1816089	Stem cell	28	79	0.35443	16.9191	3.01305	3.67765	1.65494	0.000117698	0.0306014	Null_Model_SNP151Common_OpenChrom_SNPmatch	79	human	Nonatopic_asthma	EUR			x	x							x
GSM1334005	B cell	45	140	0.321429	28.8771	4.38405	3.67762	1.55833	0.000117709	0.0306044	Null_Model_SNP151Common_OpenChrom_SNPmatch	140	human	Basophil_count	AMR			x				x					x
E004078_E004274	B cell	80	180	0.444444	60.7023	5.24741	3.67757	1.31791	0.000117734	0.0306108	Null_Model_SNP151Common_OpenChrom_SNPmatch	180	human	monocyte_fraction_mean_inv_norm_transformed	EAS							x					x
GSM1841308	B cell	109	280	0.389286	84.7313	6.59914	3.67756	1.28642	0.000117739	0.0306122	Null_Model_SNP151Common_OpenChrom_SNPmatch	280	human	platelet_count_mean_inv_norm_transformed	EAS							x					x
GSM638311	Stem cell	5	19	0.263158	1.21179	1.0301	3.67753	4.12613	0.000117753	0.0306158	Null_Model_SNP151Common_OpenChrom_SNPmatch	19	human	Degenerative_skin_conditions_and_other_dermatoses_PheCode_702	EAS											x
NS742	Neutrophil	12	142	0.084507	4.47453	2.04636	3.67749	2.68185	0.000117771	0.0306205	Null_Model_SNP151Common_OpenChrom_SNPmatch	142	human	Medication_use_thyroid_preparations	EUR										x
NS1677	Neutrophil	53	97	0.546392	37.0579	4.33505	3.67748	1.43019	0.000117774	0.0306213	Null_Model_SNP151Common_OpenChrom_SNPmatch	97	human	lymphocyte_fraction_maximum_inv_norm_transformed	EAS							x					x
E004802	Monocyte	159	534	0.297753	126.312	8.8888	3.67747	1.25879	0.000117778	0.0306224	Null_Model_SNP151Common_OpenChrom_SNPmatch	534	human	Mean_corpuscular_volume	EAS							x
E004807	Monocyte	22	53	0.415094	12.036	2.70974	3.67712	1.82786	0.000117943	0.0306652	Null_Model_SNP151Common_OpenChrom_SNPmatch	53	human	Mean_platelet_volume_at_delivery	EAS							x
NS740	Neutrophil	9	91	0.0989011	2.96603	1.64099	3.67703	3.03436	0.000117983	0.0306755	Null_Model_SNP151Common_OpenChrom_SNPmatch	91	human	Mouth_ulcers	EUR											x
NS988	Neutrophil	27	309	0.0873786	13.6444	3.63227	3.67694	1.97884	0.000118024	0.0306862	Null_Model_SNP151Common_OpenChrom_SNPmatch	309	human	platelet_count_mean_inv_norm_transformed	AFR							x					x
ERR3189135	B cell	27	92	0.293478	15.2158	3.2049	3.67694	1.77447	0.000118026	0.0306868	Null_Model_SNP151Common_OpenChrom_SNPmatch	92	human	lymphocyte_absolute_count_maximum_inv_norm_transformed	AFR							x					x
NS1679	Neutrophil	21	46	0.456522	10.952	2.73271	3.67692	1.91745	0.000118034	0.0306887	Null_Model_SNP151Common_OpenChrom_SNPmatch	46	human	Rheumatoid_arthritis_ACPA_positive	EUR	x		x								x
GSM7277472	Myeloid	38	221	0.171946	22.4466	4.23006	3.67689	1.69291	0.000118049	0.0306926	Null_Model_SNP151Common_OpenChrom_SNPmatch	221	human	mean_corpuscular_hemoglobin_MCH_maximum_inv_norm_transformed	AMR							x
GSM7277472	Myeloid	45	248	0.181452	28.3157	4.53765	3.67686	1.58923	0.000118059	0.0306954	Null_Model_SNP151Common_OpenChrom_SNPmatch	248	human	mean_corpuscular_hemoglobin_MCH_maximum_inv_norm_transformed	EUR							x
GSM1841308	B cell	42	149	0.281879	27.2418	4.01391	3.67677	1.54175	0.000118102	0.0307065	Null_Model_SNP151Common_OpenChrom_SNPmatch	149	human	Respiratory_disease_confirmatory_factor_analysis_Factor_11	EUR											x
GSM1122315	Myeloid	51	201	0.253731	33.2877	4.81738	3.67675	1.5321	0.000118113	0.0307094	Null_Model_SNP151Common_OpenChrom_SNPmatch	201	human	mean_platelet_volume_MPV_minimum_inv_norm_transformed	EUR							x
GSM9437760	B cell	8	62	0.129032	2.33766	1.54009	3.67663	3.42222	0.000118166	0.0307232	Null_Model_SNP151Common_OpenChrom_SNPmatch	62	human	Neurological_blood_protein_biomarker_levels	EUR							x
ERR3189300	B cell	11	44	0.25	4.35465	1.80751	3.67652	2.52604	0.000118219	0.0307369	Null_Model_SNP151Common_OpenChrom_SNPmatch	44	human	Albumin_globulin_ratio	EAS							x
NS1472	Neutrophil	45	143	0.314685	28.2577	4.55384	3.67651	1.59248	0.000118223	0.030738	Null_Model_SNP151Common_OpenChrom_SNPmatch	143	human	mean_corpuscular_hemoglobin_concentration_MCHC_maximum_inv_norm_transformed	EUR							x
GSM1703922	B cell	42	166	0.253012	26.5125	4.21261	3.67646	1.58416	0.000118245	0.0307436	Null_Model_SNP151Common_OpenChrom_SNPmatch	166	human	monocyte_absolute_count_minimum_inv_norm_transformed	EUR							x					x
E006071	B cell	2	20	0.1	0.240759	0.478515	3.67646	8.30705	0.000118248	0.0307446	Null_Model_SNP151Common_OpenChrom_SNPmatch	20	human	Estimated_degree_of_unsaturation	SAS							x
NS1517	Neutrophil	123	368	0.334239	94.7982	7.67106	3.67639	1.29749	0.000118281	0.030753	Null_Model_SNP151Common_OpenChrom_SNPmatch	368	human	Mean_platelet_volume	AMR							x
GSM9437762	B cell	96	204	0.470588	74.9121	5.73605	3.67638	1.2815	0.000118282	0.0307534	Null_Model_SNP151Common_OpenChrom_SNPmatch	204	human	mean_corpuscular_hemoglobin_MCH_mean_inv_norm_transformed	EAS							x
NS1551	Neutrophil	83	233	0.356223	60.9151	6.00731	3.67634	1.36255	0.000118302	0.0307586	Null_Model_SNP151Common_OpenChrom_SNPmatch	233	human	white_blood_cell_count_WBC_minimum_inv_norm_transformed	EUR							x					x
NS1603	Neutrophil	50	322	0.15528	31.4995	5.03252	3.67619	1.58733	0.000118371	0.0307766	Null_Model_SNP151Common_OpenChrom_SNPmatch	322	human	Eosinophil_counts	AFR							x					x
GSM3112103	Monocyte	144	368	0.391304	116.328	7.52758	3.67612	1.23788	0.000118403	0.0307847	Null_Model_SNP151Common_OpenChrom_SNPmatch	368	human	Mean_platelet_volume	AMR							x
GSM2804465	Macrophage	42	143	0.293706	26.3087	4.26844	3.67612	1.59643	0.000118404	0.0307852	Null_Model_SNP151Common_OpenChrom_SNPmatch	143	human	Hay_fever_and_or_eczema	EUR			x	x					x
GSM7277470	Monocyte	16	53	0.301887	7.87413	2.21046	3.6761	2.03197	0.000118414	0.0307877	Null_Model_SNP151Common_OpenChrom_SNPmatch	53	human	Cholesteryl_ester_levels_in_large_LDL	EUR							x
GSM3501450	Dendritic Cell	50	570	0.0877193	31.1748	5.12098	3.67609	1.60386	0.000118418	0.0307886	Null_Model_SNP151Common_OpenChrom_SNPmatch	570	human	White_blood_cell_count	EAS			x				x					x
GSM1334005	B cell	119	343	0.346939	91.7343	7.41737	3.67593	1.29723	0.000118491	0.0308077	Null_Model_SNP151Common_OpenChrom_SNPmatch	343	human	platelet_count_mean_inv_norm_transformed	EUR							x					x
GSM1940198	Myeloid	65	280	0.232143	44.3706	5.61208	3.67588	1.46493	0.000118514	0.0308136	Null_Model_SNP151Common_OpenChrom_SNPmatch	280	human	platelet_count_mean_inv_norm_transformed	EAS							x					x
ERR3189180	B cell	18	104	0.173077	8.3007	2.63865	3.67585	2.16849	0.000118528	0.0308173	Null_Model_SNP151Common_OpenChrom_SNPmatch	104	human	eosinophil_fraction_minimum_inv_norm_transformed	AFR							x					x
ERR3189260	B cell	32	98	0.326531	18.8781	3.56975	3.67585	1.69508	0.000118529	0.0308175	Null_Model_SNP151Common_OpenChrom_SNPmatch	98	human	eosinophil_fraction_minimum_inv_norm_transformed	AMR							x					x
ERR3189235	B cell	21	63	0.333333	11.1159	2.68897	3.6758	1.88919	0.000118552	0.0308236	Null_Model_SNP151Common_OpenChrom_SNPmatch	63	human	lymphocyte_absolute_count_minimum_inv_norm_transformed	EAS							x					x
ERR3189240	B cell	49	161	0.304348	31.9401	4.64116	3.67579	1.53412	0.000118558	0.030825	Null_Model_SNP151Common_OpenChrom_SNPmatch	161	human	mean_platelet_volume_MPV_minimum_inv_norm_transformed	EAS							x
NS718	Neutrophil	10	162	0.0617284	3.33866	1.81223	3.67576	2.99521	0.000118571	0.0308285	Null_Model_SNP151Common_OpenChrom_SNPmatch	162	human	Eosinophil_percentage_of_granulocytes	EUR			x				x					x
NS708	Neutrophil	11	83	0.13253	4.08891	1.88018	3.67575	2.6902	0.000118574	0.0308292	Null_Model_SNP151Common_OpenChrom_SNPmatch	83	human	Concentration_of_large_LDL_particles	EUR							x
NS1679	Neutrophil	19	41	0.463415	9.8981	2.47621	3.67574	1.91956	0.00011858	0.0308309	Null_Model_SNP151Common_OpenChrom_SNPmatch	41	human	Microcytic_percentage_of_red_cells	EUR							x					x
ERR3189235	B cell	5	15	0.333333	1.34565	0.994185	3.67572	3.71566	0.00011859	0.0308333	Null_Model_SNP151Common_OpenChrom_SNPmatch	15	human	C_X_C_motif_chemokine_16_levels	EUR			x				x
NS1555	Monocyte	41	84	0.488095	27.9031	3.56309	3.67572	1.46937	0.000118591	0.0308338	Null_Model_SNP151Common_OpenChrom_SNPmatch	84	human	lymphocyte_absolute_count_maximum_inv_norm_transformed	EAS							x					x
E004043_E004357	B cell	14	58	0.241379	5.76124	2.24141	3.6757	2.43003	0.0001186	0.030836	Null_Model_SNP151Common_OpenChrom_SNPmatch	58	human	Systemic_lupus_erythematosus	AMR	x		x								x
NS756	Neutrophil	52	276	0.188406	34.003	4.89622	3.67569	1.52928	0.000118603	0.0308368	Null_Model_SNP151Common_OpenChrom_SNPmatch	276	human	Liver_enzyme_levels_alkaline_phosphatase	EUR							x
NS1653	Neutrophil	26	91	0.285714	14.6214	3.09572	3.67559	1.77822	0.000118648	0.0308486	Null_Model_SNP151Common_OpenChrom_SNPmatch	91	human	Mouth_ulcers	EUR											x
GSM2804465	Macrophage	4	10	0.4	0.87013	0.851538	3.67555	4.59701	0.000118669	0.0308539	Null_Model_SNP151Common_OpenChrom_SNPmatch	10	human	Lymphoid_leukemia_PheCode_204_1	AFR			x					x			x
ERR3189200	B cell	40	130	0.307692	24.8312	4.12704	3.67547	1.61088	0.000118704	0.0308631	Null_Model_SNP151Common_OpenChrom_SNPmatch	130	human	Crohn_s_disease	SAS			x		x						x
NS984	Neutrophil	42	99	0.424242	27.6533	3.90342	3.6754	1.5188	0.000118737	0.0308716	Null_Model_SNP151Common_OpenChrom_SNPmatch	99	human	neutrophil_absolute_count_minimum_inv_norm_transformed	EAS							x					x
ERR3189165	B cell	37	109	0.33945	22.7093	3.88824	3.67537	1.62929	0.000118753	0.0308759	Null_Model_SNP151Common_OpenChrom_SNPmatch	109	human	Hypothyroidism_or_rheumatoid_arthritis_pleiotropy	EUR	x		x						x
ERR3189175	B cell	13	27	0.481481	5.89111	1.9342	3.67536	2.20672	0.000118755	0.0308763	Null_Model_SNP151Common_OpenChrom_SNPmatch	27	human	Waist_to_hip_ratio_adjusted_for_BMI_in_active_individuals	SAS							x
GSM2592810	Macrophage	72	130	0.553846	52.8731	5.20412	3.67533	1.36175	0.00011877	0.0308803	Null_Model_SNP151Common_OpenChrom_SNPmatch	130	human	Crohn_s_disease	SAS			x		x						x
NS1462	Neutrophil	67	307	0.218241	46.3177	5.62734	3.67533	1.44653	0.000118773	0.0308809	Null_Model_SNP151Common_OpenChrom_SNPmatch	307	human	Platelet_to_lymphocyte_ratio	EUR							x					x
GSM2695652	Macrophage	32	115	0.278261	18.5305	3.66488	3.6753	1.72689	0.000118784	0.0308838	Null_Model_SNP151Common_OpenChrom_SNPmatch	115	human	red_cell_diameter_width_RDW_maximum_inv_norm_transformed	AFR							x
E004792	Macrophage	21	91	0.230769	10.5864	2.83351	3.67516	1.98367	0.000118852	0.0309016	Null_Model_SNP151Common_OpenChrom_SNPmatch	91	human	Mouth_ulcers	EUR											x
E004832	B cell	45	145	0.310345	29.7493	4.14971	3.67514	1.51264	0.00011886	0.0309035	Null_Model_SNP151Common_OpenChrom_SNPmatch	145	human	Allergic_disease_asthma_hay_fever_or_eczema	EUR			x	x					x
NS1000	Neutrophil	6	10	0.6	1.94006	1.10472	3.67509	3.09269	0.000118883	0.0309096	Null_Model_SNP151Common_OpenChrom_SNPmatch	10	human	Lymphocyte_forward_scatter	EUR			x								x
E001308_E001647	B cell	9	63	0.142857	3.03097	1.6242	3.67505	2.96935	0.000118902	0.0309145	Null_Model_SNP151Common_OpenChrom_SNPmatch	63	human	Blood_protein_levels_in_cardiovascular_risk	EUR							x
GSM1421019	Dendritic Cell	101	236	0.427966	78.9051	6.01215	3.67504	1.28002	0.000118906	0.0309155	Null_Model_SNP151Common_OpenChrom_SNPmatch	236	human	Systemic_lupus_erythematosus	EAS	x		x								x
NS1461	Neutrophil	55	210	0.261905	36.2278	5.10804	3.67504	1.51817	0.000118908	0.0309161	Null_Model_SNP151Common_OpenChrom_SNPmatch	210	human	mean_platelet_volume_MPV_mean_inv_norm_transformed	AFR							x
GSM1940194	Myeloid	20	239	0.083682	9.52947	2.8491	3.67503	2.09875	0.000118912	0.030917	Null_Model_SNP151Common_OpenChrom_SNPmatch	239	human	mean_corpuscular_hemoglobin_MCH_minimum_inv_norm_transformed	EUR							x
ERR3189260	B cell	32	99	0.323232	18.7762	3.59832	3.67499	1.70428	0.000118929	0.0309215	Null_Model_SNP151Common_OpenChrom_SNPmatch	99	human	Atopic_dermatitis	EAS			x	x							x
GSM1782711	Myeloid	25	103	0.242718	13.6533	3.08783	3.67463	1.83105	0.000119096	0.0309649	Null_Model_SNP151Common_OpenChrom_SNPmatch	103	human	monocyte_absolute_count_maximum_inv_norm_transformed	EAS							x					x
ERR3189100	B cell	17	47	0.361702	8.81618	2.22715	3.67458	1.92827	0.000119122	0.0309718	Null_Model_SNP151Common_OpenChrom_SNPmatch	47	human	neutrophil_fraction_maximum_inv_norm_transformed	EUR							x					x
ERR3189220	B cell	39	159	0.245283	23.6494	4.17755	3.67456	1.64909	0.000119131	0.030974	Null_Model_SNP151Common_OpenChrom_SNPmatch	159	human	monocyte_absolute_count_mean_inv_norm_transformed	EAS							x					x
E004799	Monocyte	30	99	0.30303	17.4126	3.42558	3.67453	1.72289	0.000119142	0.0309769	Null_Model_SNP151Common_OpenChrom_SNPmatch	99	human	neutrophil_absolute_count_minimum_inv_norm_transformed	EAS							x					x
GSM9437758	B cell	31	162	0.191358	17.2308	3.74722	3.67451	1.79911	0.000119151	0.0309793	Null_Model_SNP151Common_OpenChrom_SNPmatch	162	human	Eosinophil_percentage_of_granulocytes	EUR			x				x					x
NS960	Neutrophil	63	176	0.357955	43.3866	5.33792	3.67435	1.45206	0.000119228	0.0309992	Null_Model_SNP151Common_OpenChrom_SNPmatch	176	human	red_cell_diameter_width_RDW_minimum_inv_norm_transformed	EAS							x
E004202	Eosinophil	158	456	0.346491	126.528	8.56525	3.67433	1.24873	0.000119238	0.0310018	Null_Model_SNP151Common_OpenChrom_SNPmatch	456	human	Triglyceride_levels	EAS							x
NS724	Neutrophil	26	188	0.138298	13.6154	3.3706	3.67431	1.9096	0.000119247	0.0310042	Null_Model_SNP151Common_OpenChrom_SNPmatch	188	human	white_blood_cell_count_WBC_mean_inv_norm_transformed	EAS							x					x
NS1554	Neutrophil	12	23	0.521739	5.4995	1.76925	3.67415	2.18202	0.00011932	0.0310232	Null_Model_SNP151Common_OpenChrom_SNPmatch	23	human	Psoriasis_PheCode_696_4	EAS	x		x								x
ERR3189310	B cell	57	216	0.263889	38.4156	5.05817	3.67414	1.48377	0.000119328	0.0310253	Null_Model_SNP151Common_OpenChrom_SNPmatch	216	human	monocyte_absolute_count_mean_inv_norm_transformed	EUR							x					x
GSM2592807	Macrophage	111	296	0.375	86.4795	6.67382	3.67413	1.28354	0.00011933	0.0310258	Null_Model_SNP151Common_OpenChrom_SNPmatch	296	human	Telomere_length_principal_component_1	EUR							x
GSM7277468	Monocyte	32	143	0.223776	18.1648	3.76561	3.67409	1.76165	0.000119351	0.0310314	Null_Model_SNP151Common_OpenChrom_SNPmatch	143	human	Hay_fever_and_or_eczema	EUR			x	x					x
GSM7277469	Monocyte	38	97	0.391753	24.2408	3.74499	3.67404	1.56761	0.000119375	0.0310374	Null_Model_SNP151Common_OpenChrom_SNPmatch	97	human	neutrophil_absolute_count_minimum_inv_norm_transformed	AMR							x					x
ERR3189210	B cell	43	162	0.265432	27.4106	4.24314	3.67403	1.56874	0.000119379	0.0310386	Null_Model_SNP151Common_OpenChrom_SNPmatch	162	human	Eosinophil_percentage_of_granulocytes	EUR			x				x					x
NS936	Neutrophil	25	68	0.367647	14.013	2.99046	3.67403	1.78406	0.00011938	0.0310387	Null_Model_SNP151Common_OpenChrom_SNPmatch	68	human	Platelet_side_fluorescence	EUR											x
ERR3189170	B cell	19	56	0.339286	9.42458	2.60625	3.67402	2.01601	0.000119382	0.0310394	Null_Model_SNP151Common_OpenChrom_SNPmatch	56	human	Celiac_disease	EUR			x								x
ERR3189285	B cell	22	56	0.392857	11.7762	2.78278	3.67394	1.86817	0.000119419	0.0310489	Null_Model_SNP151Common_OpenChrom_SNPmatch	56	human	Celiac_disease	EUR			x								x
E004068_E004378	B cell	311	824	0.377427	267.546	11.8275	3.67394	1.16241	0.000119421	0.0310494	Null_Model_SNP151Common_OpenChrom_SNPmatch	824	human	Lymphocyte_count	EUR							x					x
E006072	B cell	1	18	0.0555556	0.0649351	0.254518	3.67387	15.4	0.000119452	0.0310574	Null_Model_SNP151Common_OpenChrom_SNPmatch	18	human	Gout	AFR											x
NS1464	Neutrophil	52	145	0.358621	35.4076	4.51638	3.67383	1.46861	0.000119472	0.0310627	Null_Model_SNP151Common_OpenChrom_SNPmatch	145	human	Allergic_disease_asthma_hay_fever_or_eczema	EUR			x	x					x
NS1549	Neutrophil	44	133	0.330827	27.991	4.35763	3.67379	1.57193	0.000119492	0.0310678	Null_Model_SNP151Common_OpenChrom_SNPmatch	133	human	Alzheimer_s_disease	EUR											x
GSM1940199	Myeloid	103	534	0.192884	75.5365	7.47576	3.67368	1.36358	0.000119541	0.0310806	Null_Model_SNP151Common_OpenChrom_SNPmatch	534	human	Mean_corpuscular_volume	EAS							x
ERR3189230	B cell	16	63	0.253968	7.51548	2.30955	3.67367	2.12894	0.000119546	0.0310819	Null_Model_SNP151Common_OpenChrom_SNPmatch	63	human	Age_of_onset_of_childhood_onset_asthma	EUR			x	x			x
GSM1501166	Myeloid	220	847	0.25974	181.185	10.5659	3.67362	1.21423	0.00011957	0.0310882	Null_Model_SNP151Common_OpenChrom_SNPmatch	847	human	Mean_corpuscular_volume	EUR							x
E004202	Eosinophil	20	53	0.377358	9.95804	2.73354	3.67361	2.00843	0.000119574	0.0310892	Null_Model_SNP151Common_OpenChrom_SNPmatch	53	human	Platelet_side_fluorescence_distribution_width	EUR											x
NS1548	Neutrophil	144	510	0.282353	112.785	8.49711	3.67358	1.27676	0.000119589	0.0310931	Null_Model_SNP151Common_OpenChrom_SNPmatch	510	human	Total_cholesterol_levels	AMR							x
GSM9437758	B cell	38	169	0.224852	23.0559	4.06803	3.67354	1.64816	0.000119608	0.0310982	Null_Model_SNP151Common_OpenChrom_SNPmatch	169	human	Ulcerative_colitis	EUR			x		x						x
GSM1940195	Myeloid	1	10	0.1	0.0669331	0.253999	3.67351	14.9403	0.000119622	0.0311018	Null_Model_SNP151Common_OpenChrom_SNPmatch	10	human	Depression_severity_x_hours_spent_watching_television_interaction	EUR											x
NS718	Neutrophil	1	16	0.0625	0.0689311	0.253464	3.67338	14.5072	0.00011968	0.0311167	Null_Model_SNP151Common_OpenChrom_SNPmatch	16	human	Post_bronchodilator_FEV1	AFR											x
GSM3111964	Macrophage	73	117	0.623932	56.3327	4.53742	3.6733	1.29587	0.000119718	0.0311267	Null_Model_SNP151Common_OpenChrom_SNPmatch	117	human	lymphocyte_fraction_maximum_inv_norm_transformed	EUR							x					x
NS1663	Neutrophil	25	91	0.274725	13.6563	3.08833	3.67307	1.83065	0.000119826	0.0311548	Null_Model_SNP151Common_OpenChrom_SNPmatch	91	human	Mouth_ulcers	EUR											x
GSM1816089	Stem cell	85	217	0.391705	63.5265	5.84633	3.67299	1.33802	0.000119863	0.0311643	Null_Model_SNP151Common_OpenChrom_SNPmatch	217	human	Systemic_lupus_erythematosus_MTAG	EAS	x		x						x
GSM9437758	B cell	35	139	0.251799	20.6264	3.91334	3.67298	1.69686	0.00011987	0.0311663	Null_Model_SNP151Common_OpenChrom_SNPmatch	139	human	Ulcerative_colitis	EAS			x		x						x
GSM1501166	Myeloid	86	224	0.383929	63.6943	6.07293	3.67297	1.3502	0.000119873	0.031167	Null_Model_SNP151Common_OpenChrom_SNPmatch	224	human	platelet_count_maximum_inv_norm_transformed	EAS							x					x
E004792	Macrophage	160	875	0.182857	125.511	9.38989	3.67294	1.27478	0.000119888	0.031171	Null_Model_SNP151Common_OpenChrom_SNPmatch	875	human	Total_cholesterol_levels	EUR							x
NS1455	Neutrophil	32	94	0.340426	19.5055	3.4018	3.67291	1.64056	0.0001199	0.0311741	Null_Model_SNP151Common_OpenChrom_SNPmatch	94	human	lymphocyte_absolute_count_maximum_inv_norm_transformed	AMR							x					x
NS992	Neutrophil	29	85	0.341176	16.8132	3.31814	3.67278	1.72484	0.000119962	0.0311901	Null_Model_SNP151Common_OpenChrom_SNPmatch	85	human	Mitochondrial_DNA_copy_number_raw	EAS							x
ERR3189185	B cell	192	534	0.359551	158.073	9.23762	3.67271	1.21463	0.000119998	0.0311994	Null_Model_SNP151Common_OpenChrom_SNPmatch	534	human	Mean_corpuscular_volume	EAS							x
E004202	Eosinophil	178	748	0.237968	141.058	10.0587	3.67266	1.26189	0.000120018	0.0312048	Null_Model_SNP151Common_OpenChrom_SNPmatch	748	human	Low_density_lipoprotein_cholesterol_levels	SAS							x
ERR3189230	B cell	26	124	0.209677	13.8142	3.31805	3.67259	1.88212	0.000120054	0.0312141	Null_Model_SNP151Common_OpenChrom_SNPmatch	124	human	monocyte_absolute_count_minimum_inv_norm_transformed	EAS							x					x
ERR3189245	B cell	48	142	0.338028	31.6444	4.45347	3.67256	1.51686	0.000120065	0.031217	Null_Model_SNP151Common_OpenChrom_SNPmatch	142	human	Medication_use_thyroid_preparations	EUR										x
NS1546	Neutrophil	16	65	0.246154	7.74825	2.2469	3.6725	2.06498	0.000120093	0.0312241	Null_Model_SNP151Common_OpenChrom_SNPmatch	65	human	Neutrophil_forward_scatter	EUR			x								x
E004200	Eosinophil	68	184	0.369565	48.2877	5.3676	3.67246	1.40823	0.000120114	0.0312297	Null_Model_SNP151Common_OpenChrom_SNPmatch	184	human	red_cell_diameter_width_RDW_minimum_inv_norm_transformed	AMR							x
NS1639	Neutrophil	11	34	0.323529	4.44755	1.78424	3.67241	2.47327	0.000120136	0.0312354	Null_Model_SNP151Common_OpenChrom_SNPmatch	34	human	Total_lipids_in_small_LDL_UKB_data_field_23545	EUR							x
ERR3189305	B cell	46	176	0.261364	29.8262	4.40429	3.67229	1.54227	0.000120193	0.0312502	Null_Model_SNP151Common_OpenChrom_SNPmatch	176	human	white_blood_cell_count_WBC_minimum_inv_norm_transformed	EAS							x					x
NS1470	Neutrophil	39	99	0.393939	24.98	3.8178	3.67227	1.56125	0.000120204	0.0312532	Null_Model_SNP151Common_OpenChrom_SNPmatch	99	human	Aspartate_aminotransferase_AST_minimum_inv_norm_transformed	EUR							x
GSM2592810	Macrophage	77	168	0.458333	56.8402	5.48985	3.6722	1.35468	0.000120234	0.0312608	Null_Model_SNP151Common_OpenChrom_SNPmatch	168	human	high_density_lipoprotein_cholesterol_HDLC_minimm_inv_norm_transformed	EUR							x
GSM7277471	Myeloid	36	202	0.178218	20.9171	4.10732	3.6722	1.72108	0.000120236	0.0312613	Null_Model_SNP151Common_OpenChrom_SNPmatch	202	human	Multiple_sclerosis	EUR	x		x								x
GSM3057096	Monocyte	158	285	0.554386	131.947	7.09466	3.67219	1.19745	0.00012024	0.0312623	Null_Model_SNP151Common_OpenChrom_SNPmatch	285	human	platelet_count_minimum_inv_norm_transformed	EUR							x					x
NS1681	Neutrophil	68	144	0.472222	49.8202	4.95072	3.67216	1.36491	0.000120256	0.0312666	Null_Model_SNP151Common_OpenChrom_SNPmatch	144	human	mean_corpuscular_hemoglobin_concentration_MCHC_mean_inv_norm_transformed	EUR							x
NS988	Neutrophil	17	86	0.197674	7.87413	2.48518	3.67211	2.15897	0.000120277	0.0312721	Null_Model_SNP151Common_OpenChrom_SNPmatch	86	human	eosinophil_fraction_minimum_inv_norm_transformed	EAS							x					x
ERR3189200	B cell	13	38	0.342105	5.54046	2.03141	3.67211	2.34638	0.00012028	0.0312727	Null_Model_SNP151Common_OpenChrom_SNPmatch	38	human	Autoimmune_traits_pleiotropy	EUR	x		x						x
GSM1421017	Dendritic Cell	94	200	0.47	73.5345	5.57325	3.6721	1.27831	0.000120281	0.0312731	Null_Model_SNP151Common_OpenChrom_SNPmatch	200	human	eosinophil_absolute_count_mean_inv_norm_transformed	EUR							x					x
ERR3189170	B cell	22	134	0.164179	11.1409	2.95722	3.67208	1.97471	0.000120292	0.031276	Null_Model_SNP151Common_OpenChrom_SNPmatch	134	human	monocyte_fraction_maximum_inv_norm_transformed	AFR							x					x
GSM7277466	Myeloid	17	132	0.128788	7.95604	2.46294	3.67202	2.13674	0.000120321	0.0312835	Null_Model_SNP151Common_OpenChrom_SNPmatch	132	human	Sum_neutrophil_eosinophil_counts	EUR			x				x					x
NS1488	Neutrophil	33	115	0.286957	19.5514	3.66246	3.672	1.68785	0.000120329	0.0312856	Null_Model_SNP151Common_OpenChrom_SNPmatch	115	human	hematocrit_maximum_inv_norm_transformed	EAS							x
NS734	Neutrophil	5	25	0.2	1.17383	1.042	3.67197	4.25957	0.000120345	0.0312896	Null_Model_SNP151Common_OpenChrom_SNPmatch	25	human	Psoriasis_and_related_disorder_PheCode_696	AMR	x		x								x
ERR3189275	B cell	33	119	0.277311	19.1439	3.7735	3.67196	1.72379	0.000120347	0.0312903	Null_Model_SNP151Common_OpenChrom_SNPmatch	119	human	monocyte_absolute_count_maximum_inv_norm_transformed	AMR							x					x
NS718	Neutrophil	19	326	0.0582822	8.71828	2.8001	3.67191	2.17933	0.000120371	0.0312965	Null_Model_SNP151Common_OpenChrom_SNPmatch	326	human	Eosinophil_counts	AMR							x					x
GSM2359983	Monocyte	161	341	0.472141	133.836	7.39778	3.67189	1.20296	0.000120381	0.0312991	Null_Model_SNP151Common_OpenChrom_SNPmatch	341	human	Mean_platelet_volume	EAS							x
ERR3189245	B cell	47	117	0.401709	31.4805	4.22657	3.67189	1.49299	0.000120383	0.0312995	Null_Model_SNP151Common_OpenChrom_SNPmatch	117	human	lymphocyte_fraction_maximum_inv_norm_transformed	EUR							x					x
E004058_E004372	B cell	50	154	0.324675	33.2957	4.54934	3.67181	1.5017	0.00012042	0.0313092	Null_Model_SNP151Common_OpenChrom_SNPmatch	154	human	eosinophil_absolute_count_maximum_inv_norm_transformed	AFR							x					x
ERR3189155	B cell	43	210	0.204762	27.032	4.34891	3.67174	1.59071	0.000120454	0.0313181	Null_Model_SNP151Common_OpenChrom_SNPmatch	210	human	mean_platelet_volume_MPV_mean_inv_norm_transformed	AFR							x
NS1472	Neutrophil	15	38	0.394737	7.23177	2.11571	3.67169	2.07418	0.000120476	0.0313238	Null_Model_SNP151Common_OpenChrom_SNPmatch	38	human	neutrophil_fraction_maximum_inv_norm_transformed	AMR							x					x
ERR3189120	B cell	5	11	0.454545	1.27073	1.01569	3.67165	3.93475	0.000120494	0.0313285	Null_Model_SNP151Common_OpenChrom_SNPmatch	11	human	Lymphoid_leukemia_PheCode_204_1	EUR			x					x			x
NS756	Neutrophil	49	251	0.195219	31.2208	4.84254	3.67146	1.56947	0.000120582	0.0313514	Null_Model_SNP151Common_OpenChrom_SNPmatch	251	human	mean_corpuscular_volume_MCV_mean_inv_norm_transformed	EUR							x
NS1679	Neutrophil	37	82	0.45122	23.6953	3.62382	3.67146	1.56149	0.000120586	0.0313524	Null_Model_SNP151Common_OpenChrom_SNPmatch	82	human	HDL_cholesterol_levels_x_alcohol_consumption_drinkers_vs_non_drinkers_interaction_2df	EUR							x
NS716	Neutrophil	14	159	0.0880503	5.78821	2.23676	3.67129	2.41871	0.000120667	0.0313734	Null_Model_SNP151Common_OpenChrom_SNPmatch	159	human	monocyte_absolute_count_mean_inv_norm_transformed	EAS							x					x
E004078_E004274	B cell	108	238	0.453782	86.2278	5.93044	3.67127	1.2525	0.000120674	0.0313753	Null_Model_SNP151Common_OpenChrom_SNPmatch	238	human	Inflammatory_bowel_disease	EAS			x		x						x
NS1552	Neutrophil	41	107	0.383178	26.013	4.08226	3.67126	1.57614	0.000120681	0.031377	Null_Model_SNP151Common_OpenChrom_SNPmatch	107	human	white_blood_cell_count_WBC_maximum_inv_norm_transformed	AMR							x					x
GSM9437758	B cell	15	50	0.3	6.77622	2.24006	3.67123	2.21362	0.000120694	0.0313804	Null_Model_SNP151Common_OpenChrom_SNPmatch	50	human	Primary_biliary_cholangitis	EAS	x		x		x						x
NS1516	Monocyte	82	182	0.450549	61.7912	5.50467	3.67121	1.32705	0.000120702	0.0313826	Null_Model_SNP151Common_OpenChrom_SNPmatch	182	human	eosinophil_absolute_count_mean_inv_norm_transformed	AMR							x					x
GSM3112105	Monocyte	54	134	0.402985	37.5744	4.47423	3.67115	1.43715	0.000120729	0.0313895	Null_Model_SNP151Common_OpenChrom_SNPmatch	134	human	Granulocyte_count	EUR			x	x			x					x
NS1463	Neutrophil	31	99	0.313131	18.2747	3.46633	3.67111	1.69633	0.000120751	0.0313952	Null_Model_SNP151Common_OpenChrom_SNPmatch	99	human	neutrophil_absolute_count_minimum_inv_norm_transformed	EAS							x					x
NS1555	Monocyte	47	185	0.254054	29.9111	4.65501	3.67108	1.57132	0.000120763	0.0313984	Null_Model_SNP151Common_OpenChrom_SNPmatch	185	human	eosinophil_absolute_count_mean_inv_norm_transformed	AFR							x					x
NS1438	Neutrophil	46	112	0.410714	30.9481	4.10016	3.67107	1.48636	0.000120771	0.0314004	Null_Model_SNP151Common_OpenChrom_SNPmatch	112	human	white_blood_cell_count_WBC_maximum_inv_norm_transformed	EAS							x					x
NS1552	Neutrophil	121	312	0.387821	95.4036	6.97273	3.67093	1.2683	0.000120834	0.031417	Null_Model_SNP151Common_OpenChrom_SNPmatch	312	human	platelet_count_mean_inv_norm_transformed	AMR							x					x
GSM1816090	Stem cell	39	64	0.609375	26.6693	3.3591	3.67083	1.46235	0.000120884	0.0314298	Null_Model_SNP151Common_OpenChrom_SNPmatch	64	human	Neutrophil_side_scatter	EUR			x								x
NS1554	Neutrophil	73	202	0.361386	52.4705	5.59262	3.67082	1.39126	0.000120889	0.0314311	Null_Model_SNP151Common_OpenChrom_SNPmatch	202	human	mean_corpuscular_volume_MCV_minimum_inv_norm_transformed	AMR							x
NS988	Neutrophil	14	89	0.157303	5.81319	2.23026	3.67079	2.40832	0.000120903	0.0314347	Null_Model_SNP151Common_OpenChrom_SNPmatch	89	human	Kidney_cancer	EAS								x			x
GSM1841308	B cell	36	101	0.356436	22.9051	3.56735	3.67077	1.5717	0.000120912	0.0314372	Null_Model_SNP151Common_OpenChrom_SNPmatch	101	human	neutrophil_fraction_mean_inv_norm_transformed	AMR							x					x
NS1657	Neutrophil	26	115	0.226087	14.2178	3.20975	3.67075	1.8287	0.000120918	0.0314387	Null_Model_SNP151Common_OpenChrom_SNPmatch	115	human	neutrophil_fraction_minimum_inv_norm_transformed	AFR							x					x
E004800	Monocyte	46	145	0.317241	29.7732	4.42058	3.67073	1.54501	0.000120927	0.0314411	Null_Model_SNP151Common_OpenChrom_SNPmatch	145	human	Allergic_disease_asthma_hay_fever_or_eczema	EUR			x	x					x
ERR3189165	B cell	30	99	0.30303	17.0659	3.52358	3.67071	1.75789	0.000120938	0.0314438	Null_Model_SNP151Common_OpenChrom_SNPmatch	99	human	lymphocyte_absolute_count_mean_inv_norm_transformed	EAS							x					x
GSM3514944	Monocyte	331	723	0.457815	291.22	10.8372	3.6707	1.1366	0.000120944	0.0314455	Null_Model_SNP151Common_OpenChrom_SNPmatch	723	human	Mean_platelet_volume	EUR							x
GSM1421017	Dendritic Cell	36	64	0.5625	23.3906	3.43515	3.67069	1.53908	0.000120947	0.0314462	Null_Model_SNP151Common_OpenChrom_SNPmatch	64	human	Neutrophil_side_scatter	EUR			x								x
NS944	Neutrophil	66	234	0.282051	46.039	5.43797	3.67068	1.43357	0.000120953	0.0314477	Null_Model_SNP151Common_OpenChrom_SNPmatch	234	human	mean_corpuscular_volume_MCV_maximum_inv_norm_transformed	EUR							x
NS1004	Neutrophil	12	75	0.16	4.68432	1.99305	3.6706	2.56174	0.000120991	0.0314577	Null_Model_SNP151Common_OpenChrom_SNPmatch	75	human	Aspartate_aminotransferase_AST_maximum_inv_norm_transformed	EUR							x
GSM9437763	B cell	22	106	0.207547	11.1878	2.94562	3.6706	1.96643	0.000120993	0.0314582	Null_Model_SNP151Common_OpenChrom_SNPmatch	106	human	lymphocyte_absolute_count_mean_inv_norm_transformed	AFR							x					x
ERR3189125	B cell	23	70	0.328571	12.4156	2.88359	3.67056	1.85251	0.000121008	0.0314622	Null_Model_SNP151Common_OpenChrom_SNPmatch	70	human	Nonalcoholic_fatty_liver_disease_imputed	EUR											x
E004201	Eosinophil	57	225	0.253333	37.9491	5.19022	3.67055	1.50201	0.000121016	0.0314642	Null_Model_SNP151Common_OpenChrom_SNPmatch	225	human	mean_corpuscular_hemoglobin_MCH_mean_inv_norm_transformed	AMR							x
E004201	Eosinophil	52	309	0.168285	33.2847	5.09881	3.67052	1.56228	0.000121028	0.0314674	Null_Model_SNP151Common_OpenChrom_SNPmatch	309	human	platelet_count_mean_inv_norm_transformed	AFR							x					x
NS1519	Neutrophil	33	119	0.277311	19.1698	3.76791	3.67052	1.72146	0.00012103	0.0314678	Null_Model_SNP151Common_OpenChrom_SNPmatch	119	human	monocyte_absolute_count_maximum_inv_norm_transformed	AMR							x					x
NS1462	Neutrophil	56	285	0.196491	36.8551	5.21594	3.67045	1.51946	0.00012106	0.0314756	Null_Model_SNP151Common_OpenChrom_SNPmatch	285	human	Lymphocyte_to_monocyte_ratio	EUR							x					x
NS756	Neutrophil	115	825	0.139394	85.7762	7.9619	3.67045	1.3407	0.000121061	0.0314759	Null_Model_SNP151Common_OpenChrom_SNPmatch	825	human	High_density_lipoprotein_cholesterol_levels	EUR							x
E004805	Monocyte	28	87	0.321839	16.4955	3.13436	3.67044	1.69743	0.000121066	0.0314771	Null_Model_SNP151Common_OpenChrom_SNPmatch	87	human	Immature_platelet_count	EUR							x					x
NS1512	Monocyte	88	201	0.437811	66.5105	5.85475	3.67044	1.3231	0.000121068	0.0314776	Null_Model_SNP151Common_OpenChrom_SNPmatch	201	human	mean_platelet_volume_MPV_minimum_inv_norm_transformed	EUR							x
GSM3421851	Macrophage	109	248	0.439516	84.3247	6.72276	3.67042	1.29262	0.000121078	0.0314802	Null_Model_SNP151Common_OpenChrom_SNPmatch	248	human	mean_corpuscular_hemoglobin_MCH_maximum_inv_norm_transformed	EUR							x
ERR3189105	B cell	117	451	0.259424	88.8831	7.6605	3.67037	1.31634	0.0001211	0.031486	Null_Model_SNP151Common_OpenChrom_SNPmatch	451	human	Lymphocyte_percentage_of_white_cells	EUR			x				x					x
E004806	Monocyte	99	528	0.1875	72.6533	7.17821	3.67036	1.36264	0.000121102	0.0314866	Null_Model_SNP151Common_OpenChrom_SNPmatch	528	human	Total_cholesterol_levels	EAS							x
GSM6706077	Monocyte	99	182	0.543956	77.8941	5.75037	3.67035	1.27096	0.000121108	0.031488	Null_Model_SNP151Common_OpenChrom_SNPmatch	182	human	eosinophil_absolute_count_mean_inv_norm_transformed	AMR							x					x
NS740	Neutrophil	32	325	0.0984615	17.8342	3.85959	3.67029	1.79431	0.000121137	0.0314957	Null_Model_SNP151Common_OpenChrom_SNPmatch	325	human	Eosinophil_counts	SAS			x				x					x
GSM7277468	Monocyte	9	27	0.333333	3.24176	1.56892	3.67021	2.77627	0.000121177	0.0315061	Null_Model_SNP151Common_OpenChrom_SNPmatch	27	human	Cancer	EUR								x			x
NS792	Neutrophil	121	456	0.265351	93.1608	7.58532	3.67014	1.29883	0.000121211	0.0315148	Null_Model_SNP151Common_OpenChrom_SNPmatch	456	human	Triglyceride_levels	EAS							x
GSM1122315	Myeloid	15	47	0.319149	6.6983	2.26205	3.66998	2.23937	0.000121283	0.0315337	Null_Model_SNP151Common_OpenChrom_SNPmatch	47	human	Red_blood_cell_forward_scatter	EUR							x
NS1438	Neutrophil	140	520	0.269231	109.789	8.23192	3.66996	1.27517	0.000121296	0.031537	Null_Model_SNP151Common_OpenChrom_SNPmatch	520	human	Reticulocyte_fraction_of_red_cells	EUR							x					x
NS1661	Neutrophil	48	196	0.244898	30.6254	4.7344	3.66987	1.56733	0.000121337	0.0315475	Null_Model_SNP151Common_OpenChrom_SNPmatch	196	human	mean_corpuscular_volume_MCV_mean_inv_norm_transformed	EAS							x
NS1679	Neutrophil	13	28	0.464286	5.55145	2.02968	3.66982	2.34173	0.000121363	0.0315543	Null_Model_SNP151Common_OpenChrom_SNPmatch	28	human	Monocyte_side_scatter	EUR			x								x
GSM3111966	Macrophage	62	108	0.574074	46.2647	4.28776	3.66981	1.34011	0.000121363	0.0315545	Null_Model_SNP151Common_OpenChrom_SNPmatch	108	human	lymphocyte_absolute_count_mean_inv_norm_transformed	AMR							x					x
E006070	B cell	5	117	0.042735	1.17982	1.04098	3.6698	4.23793	0.000121368	0.0315558	Null_Model_SNP151Common_OpenChrom_SNPmatch	117	human	monocyte_absolute_count_maximum_inv_norm_transformed	AFR							x					x
GSM638311	Stem cell	5	21	0.238095	1.17982	1.04098	3.6698	4.23793	0.000121368	0.0315558	Null_Model_SNP151Common_OpenChrom_SNPmatch	21	human	Myocardial_infarction_PheCode_411_2	EUR											x
NS1683	Neutrophil	121	269	0.449814	96.0539	6.79773	3.66976	1.25971	0.000121387	0.0315607	Null_Model_SNP151Common_OpenChrom_SNPmatch	269	human	Serum_total_protein_levels	EAS							x
NS1673	Neutrophil	34	99	0.343434	20.8212	3.59124	3.66972	1.63295	0.00012141	0.0315667	Null_Model_SNP151Common_OpenChrom_SNPmatch	99	human	lymphocyte_fraction_mean_inv_norm_transformed	AFR							x					x
NS1572	Neutrophil	26	85	0.305882	14.5714	3.11434	3.66966	1.78431	0.000121439	0.0315741	Null_Model_SNP151Common_OpenChrom_SNPmatch	85	human	Aspartate_aminotransferase_AST_mean_inv_norm_transformed	EAS							x
NS1567	Neutrophil	44	181	0.243094	28.2498	4.29203	3.66965	1.55754	0.000121443	0.0315752	Null_Model_SNP151Common_OpenChrom_SNPmatch	181	human	mean_platelet_volume_MPV_minimum_inv_norm_transformed	AFR							x
NS1004	Neutrophil	19	162	0.117284	8.51748	2.85656	3.66963	2.23071	0.000121452	0.0315775	Null_Model_SNP151Common_OpenChrom_SNPmatch	162	human	Eosinophil_percentage_of_granulocytes	EUR			x				x					x
NS708	Neutrophil	2	10	0.2	0.236763	0.480507	3.66953	8.44726	0.000121497	0.0315892	Null_Model_SNP151Common_OpenChrom_SNPmatch	10	human	Acute_lymphoblastic_leukemia_childhood	AFR								x			x
ERR3189115	B cell	116	534	0.217228	88.018	7.62586	3.66936	1.31791	0.000121579	0.0316105	Null_Model_SNP151Common_OpenChrom_SNPmatch	534	human	Platelet_count	SAS							x					x
E004800	Monocyte	26	79	0.329114	14.6633	3.08959	3.66931	1.77313	0.000121601	0.0316163	Null_Model_SNP151Common_OpenChrom_SNPmatch	79	human	Nonatopic_asthma	EUR			x	x							x
E004093_E004288	B cell	64	131	0.48855	46.7692	4.69592	3.6693	1.36842	0.000121606	0.0316175	Null_Model_SNP151Common_OpenChrom_SNPmatch	131	human	monocyte_fraction_minimum_inv_norm_transformed	EUR							x					x
E004799	Monocyte	63	224	0.28125	43.4795	5.31995	3.6693	1.44896	0.000121608	0.031618	Null_Model_SNP151Common_OpenChrom_SNPmatch	224	human	platelet_count_maximum_inv_norm_transformed	EAS							x					x
E004799	Monocyte	46	187	0.245989	30.3716	4.25931	3.66922	1.51457	0.000121644	0.0316276	Null_Model_SNP151Common_OpenChrom_SNPmatch	187	human	eosinophil_fraction_maximum_inv_norm_transformed	EUR							x					x
GSM7277466	Myeloid	21	153	0.137255	10.3337	2.90698	3.66921	2.03219	0.000121651	0.0316292	Null_Model_SNP151Common_OpenChrom_SNPmatch	153	human	Basophil_count	EAS			x				x					x
GSM3112105	Monocyte	88	181	0.486188	67.5714	5.56769	3.66913	1.30233	0.000121688	0.031639	Null_Model_SNP151Common_OpenChrom_SNPmatch	181	human	mean_platelet_volume_MPV_maximum_inv_norm_transformed	EAS							x
NS742	Neutrophil	27	422	0.063981	14.038	3.53278	3.66907	1.92336	0.000121716	0.0316462	Null_Model_SNP151Common_OpenChrom_SNPmatch	422	human	White_blood_cell_count	SAS			x				x					x
NS1657	Neutrophil	21	108	0.194444	10.6004	2.83446	3.66899	1.98106	0.000121756	0.0316565	Null_Model_SNP151Common_OpenChrom_SNPmatch	108	human	Mitochondrial_DNA_copy_number_raw	AFR							x
ERR3189175	B cell	58	177	0.327684	40.019	4.90109	3.66878	1.44931	0.000121854	0.031682	Null_Model_SNP151Common_OpenChrom_SNPmatch	177	human	eosinophil_fraction_mean_inv_norm_transformed	EAS							x					x
NS1677	Neutrophil	53	110	0.481818	37.1568	4.31838	3.66878	1.42639	0.000121857	0.0316829	Null_Model_SNP151Common_OpenChrom_SNPmatch	110	human	lymphocyte_fraction_mean_inv_norm_transformed	EUR							x					x
GSM1333967	B cell	16	102	0.156863	6.72727	2.52756	3.66865	2.37838	0.000121916	0.0316983	Null_Model_SNP151Common_OpenChrom_SNPmatch	102	human	monocyte_fraction_minimum_inv_norm_transformed	EAS							x					x
ERR3189175	B cell	83	325	0.255385	60.4396	6.14952	3.66865	1.37327	0.000121917	0.0316984	Null_Model_SNP151Common_OpenChrom_SNPmatch	325	human	Eosinophil_counts	SAS			x				x					x
NS936	Neutrophil	31	97	0.319588	18.2388	3.4785	3.66861	1.69968	0.000121937	0.0317037	Null_Model_SNP151Common_OpenChrom_SNPmatch	97	human	mean_corpuscular_hemoglobin_concentration_MCHC_minimum_inv_norm_transformed	EUR							x
GSM3421851	Macrophage	54	132	0.409091	37.2168	4.57493	3.66852	1.45096	0.000121979	0.0317145	Null_Model_SNP151Common_OpenChrom_SNPmatch	132	human	Sum_neutrophil_eosinophil_counts	EUR			x				x					x
NS944	Neutrophil	27	70	0.385714	15.3247	3.18268	3.66839	1.76186	0.000122042	0.0317309	Null_Model_SNP151Common_OpenChrom_SNPmatch	70	human	lymphocyte_absolute_count_minimum_inv_norm_transformed	AMR							x					x
NS1569	Neutrophil	49	97	0.505155	34	4.08901	3.66837	1.44118	0.000122051	0.0317332	Null_Model_SNP151Common_OpenChrom_SNPmatch	97	human	lymphocyte_fraction_maximum_inv_norm_transformed	EAS							x					x
NS1554	Neutrophil	91	217	0.419355	68.4985	6.13402	3.66831	1.3285	0.00012208	0.0317407	Null_Model_SNP151Common_OpenChrom_SNPmatch	217	human	Systemic_lupus_erythematosus_MTAG	EAS	x		x						x
E004805	Monocyte	103	377	0.27321	77.8631	6.85246	3.6683	1.32283	0.000122086	0.0317424	Null_Model_SNP151Common_OpenChrom_SNPmatch	377	human	Mean_platelet_volume	SAS							x
GSM2804465	Macrophage	5	12	0.416667	1.28472	1.01285	3.66817	3.89191	0.000122149	0.0317587	Null_Model_SNP151Common_OpenChrom_SNPmatch	12	human	Monocyte_chemoattractant_protein_1_levels	EUR			x				x
NS1458	Neutrophil	87	269	0.32342	64.8472	6.03934	3.66809	1.34162	0.000122184	0.0317678	Null_Model_SNP151Common_OpenChrom_SNPmatch	269	human	Serum_total_protein_levels	EAS							x
E004199	Myeloid	65	174	0.373563	46.6943	4.99064	3.66801	1.39203	0.000122224	0.0317782	Null_Model_SNP151Common_OpenChrom_SNPmatch	174	human	eosinophil_absolute_count_maximum_inv_norm_transformed	EUR							x					x
NS734	Neutrophil	23	377	0.061008	11.1538	3.2296	3.668	2.06207	0.00012223	0.0317797	Null_Model_SNP151Common_OpenChrom_SNPmatch	377	human	Lymphocyte_count	AFR							x					x
ERR3189130	B cell	18	134	0.134328	8.23477	2.6623	3.66797	2.18585	0.000122241	0.0317826	Null_Model_SNP151Common_OpenChrom_SNPmatch	134	human	monocyte_fraction_maximum_inv_norm_transformed	AFR							x					x
NS1677	Neutrophil	40	90	0.444444	26.1898	3.76509	3.66795	1.52731	0.00012225	0.031785	Null_Model_SNP151Common_OpenChrom_SNPmatch	90	human	Immature_platelet_fraction	EUR
NS1639	Neutrophil	8	14	0.571429	2.7982	1.41818	3.66794	2.85898	0.000122258	0.031787	Null_Model_SNP151Common_OpenChrom_SNPmatch	14	human	IgG_N_glycosylation_phenotypes_multivariate_analysis	EUR			x				x
NS1510	Monocyte	53	102	0.519608	37.5345	4.21652	3.66784	1.41204	0.000122304	0.0317989	Null_Model_SNP151Common_OpenChrom_SNPmatch	102	human	Mean_platelet_volume_during_the_postpartum_period	EAS							x
ERR3189295	B cell	26	93	0.27957	14.2997	3.19	3.66781	1.81822	0.00012232	0.0318031	Null_Model_SNP151Common_OpenChrom_SNPmatch	93	human	Basophil_fraction_maximum_inv_norm_transformed	AMR							x
ERR3189240	B cell	20	63	0.31746	10.6004	2.56284	3.66765	1.88672	0.000122396	0.0318231	Null_Model_SNP151Common_OpenChrom_SNPmatch	63	human	Age_of_onset_of_childhood_onset_asthma	EUR			x	x			x
NS1547	Neutrophil	66	139	0.47482	48.014	4.90406	3.66758	1.3746	0.00012243	0.0318319	Null_Model_SNP151Common_OpenChrom_SNPmatch	139	human	Ulcerative_colitis	EAS			x		x						x
NS1468	Neutrophil	19	70	0.271429	9.81918	2.50325	3.66756	1.93499	0.00012244	0.0318343	Null_Model_SNP151Common_OpenChrom_SNPmatch	70	human	neutrophil_absolute_count_maximum_inv_norm_transformed	AFR							x					x
NS984	Neutrophil	33	85	0.388235	20.5265	3.40111	3.66749	1.60768	0.000122473	0.031843	Null_Model_SNP151Common_OpenChrom_SNPmatch	85	human	Mitochondrial_DNA_copy_number_raw	EAS							x
GSM1681426	Macrophage	74	141	0.524823	55.8551	4.94752	3.66746	1.32486	0.000122485	0.0318461	Null_Model_SNP151Common_OpenChrom_SNPmatch	141	human	high_density_lipoprotein_cholesterol_HDLC_maximum_inv_norm_transformed	AMR							x
NS1547	Neutrophil	65	158	0.411392	47.014	4.90426	3.66742	1.38257	0.000122503	0.0318509	Null_Model_SNP151Common_OpenChrom_SNPmatch	158	human	white_blood_cell_count_WBC_maximum_inv_norm_transformed	EUR							x					x
GSM7277468	Monocyte	59	307	0.192182	39.2947	5.37327	3.66728	1.50147	0.000122572	0.0318688	Null_Model_SNP151Common_OpenChrom_SNPmatch	307	human	Platelet_to_lymphocyte_ratio	EUR							x					x
NS976	Neutrophil	58	195	0.297436	39.5554	5.02963	3.66718	1.4663	0.00012262	0.0318813	Null_Model_SNP151Common_OpenChrom_SNPmatch	195	human	white_blood_cell_count_WBC_mean_inv_norm_transformed	AMR							x					x
NS1514	Monocyte	82	161	0.509317	63.0879	5.15716	3.66715	1.29977	0.000122632	0.0318844	Null_Model_SNP151Common_OpenChrom_SNPmatch	161	human	mean_platelet_volume_MPV_minimum_inv_norm_transformed	EAS							x
GSM5098241	Myeloid	26	118	0.220339	13.8302	3.3186	3.66715	1.87995	0.000122633	0.0318845	Null_Model_SNP151Common_OpenChrom_SNPmatch	118	human	neutrophil_fraction_mean_inv_norm_transformed	AFR							x					x
ERR3189210	B cell	48	139	0.345324	31.8971	4.39117	3.66711	1.50484	0.000122656	0.0318905	Null_Model_SNP151Common_OpenChrom_SNPmatch	139	human	Ulcerative_colitis	EAS			x		x						x
NS1470	Neutrophil	85	201	0.422886	63.6593	5.81969	3.66697	1.33523	0.000122719	0.031907	Null_Model_SNP151Common_OpenChrom_SNPmatch	201	human	Crohn_s_disease	EAS			x		x						x
ERR3189100	B cell	4	11	0.363636	0.892108	0.847554	3.6669	4.48376	0.000122756	0.0319166	Null_Model_SNP151Common_OpenChrom_SNPmatch	11	human	Lymphoid_leukemia_chronic_PheCode_204_12	AFR			x					x			x
ERR3189310	B cell	98	345	0.284058	72.982	6.82273	3.66686	1.3428	0.000122775	0.0319215	Null_Model_SNP151Common_OpenChrom_SNPmatch	345	human	Mean_corpuscular_hemoglobin	SAS							x
NS1511	Monocyte	93	201	0.462687	72.004	5.7259	3.66684	1.29159	0.000122781	0.031923	Null_Model_SNP151Common_OpenChrom_SNPmatch	201	human	mean_platelet_volume_MPV_maximum_inv_norm_transformed	AMR							x
NS1517	Neutrophil	71	161	0.440994	52.0969	5.15515	3.66684	1.36284	0.000122785	0.0319242	Null_Model_SNP151Common_OpenChrom_SNPmatch	161	human	mean_platelet_volume_MPV_minimum_inv_norm_transformed	EAS							x
NS1663	Neutrophil	32	85	0.376471	19.3526	3.44913	3.66682	1.65352	0.000122792	0.031926	Null_Model_SNP151Common_OpenChrom_SNPmatch	85	human	Mitochondrial_DNA_copy_number_raw	EAS							x
GSM3057096	Monocyte	71	140	0.507143	53.03	4.90072	3.66681	1.33887	0.000122797	0.0319273	Null_Model_SNP151Common_OpenChrom_SNPmatch	140	human	Basophil_count	SAS							x					x
GSM3111964	Macrophage	134	383	0.349869	105.647	7.7323	3.66678	1.26837	0.000122812	0.0319312	Null_Model_SNP151Common_OpenChrom_SNPmatch	383	human	Neutrophil_count	AFR			x				x					x
GSM6706077	Monocyte	11	13	0.846154	5.65634	1.45732	3.66677	1.94472	0.000122817	0.0319325	Null_Model_SNP151Common_OpenChrom_SNPmatch	13	human	Headache_or_HbA1c_levels	EUR							x
NS1568	Neutrophil	91	217	0.419355	68.7323	6.07291	3.66673	1.32398	0.000122835	0.0319372	Null_Model_SNP151Common_OpenChrom_SNPmatch	217	human	Systemic_lupus_erythematosus_MTAG	EAS	x		x						x
E004792	Macrophage	16	48	0.333333	7.38861	2.34858	3.66664	2.16549	0.000122881	0.0319491	Null_Model_SNP151Common_OpenChrom_SNPmatch	48	human	Eosinophil_side_scatter	EUR			x				x					x
GSM638310	Stem cell	34	227	0.14978	19.9261	3.83856	3.66646	1.70631	0.000122965	0.0319709	Null_Model_SNP151Common_OpenChrom_SNPmatch	227	human	mean_platelet_volume_MPV_mean_inv_norm_transformed	EUR							x
GSM1782711	Myeloid	30	103	0.291262	17.6274	3.37461	3.66638	1.7019	0.000123002	0.0319805	Null_Model_SNP151Common_OpenChrom_SNPmatch	103	human	red_blood_cell_count_RBC_minimum_inv_norm_transformed	EAS							x					x
NS944	Neutrophil	75	276	0.271739	53.5385	5.85361	3.66638	1.40086	0.000123006	0.0319816	Null_Model_SNP151Common_OpenChrom_SNPmatch	276	human	Liver_enzyme_levels_alkaline_phosphatase	EUR							x
ERR3189275	B cell	46	166	0.277108	29.7203	4.44046	3.66622	1.54776	0.000123079	0.0320005	Null_Model_SNP151Common_OpenChrom_SNPmatch	166	human	monocyte_absolute_count_minimum_inv_norm_transformed	EUR							x					x
NS1488	Neutrophil	17	68	0.25	8.09391	2.42923	3.66622	2.10035	0.000123083	0.0320015	Null_Model_SNP151Common_OpenChrom_SNPmatch	68	human	Clear_cell_renal_cell_carcinoma	EUR								x			x
NS1522	Monocyte	131	451	0.290466	102.709	7.71663	3.6662	1.27544	0.000123091	0.0320037	Null_Model_SNP151Common_OpenChrom_SNPmatch	451	human	Lymphocyte_percentage_of_white_cells	EUR			x				x					x
GSM1703900	B cell	131	336	0.389881	104.619	7.19569	3.66617	1.25216	0.000123106	0.0320075	Null_Model_SNP151Common_OpenChrom_SNPmatch	336	human	Neutrophil_count	SAS			x				x					x
GSM3112104	Monocyte	29	46	0.630435	18.992	2.72982	3.66617	1.52696	0.000123106	0.0320076	Null_Model_SNP151Common_OpenChrom_SNPmatch	46	human	Fibrinogen_levels	EUR							x
GSM1681423	Macrophage	200	425	0.470588	168.314	8.64323	3.66602	1.18826	0.000123175	0.0320255	Null_Model_SNP151Common_OpenChrom_SNPmatch	425	human	Low_density_lipoprotein_cholesterol_levels	AMR							x
E004200	Eosinophil	32	85	0.376471	19.0839	3.5232	3.66601	1.6768	0.000123183	0.0320277	Null_Model_SNP151Common_OpenChrom_SNPmatch	85	human	Mitochondrial_DNA_copy_number_raw	EAS							x
GSM1940201	Myeloid	41	182	0.225275	24.954	4.37697	3.66599	1.64302	0.00012319	0.0320294	Null_Model_SNP151Common_OpenChrom_SNPmatch	182	human	monocyte_absolute_count_mean_inv_norm_transformed	AMR							x					x
E004793	Macrophage	58	177	0.327684	40.1538	4.86809	3.66595	1.44444	0.000123213	0.0320355	Null_Model_SNP151Common_OpenChrom_SNPmatch	177	human	eosinophil_fraction_mean_inv_norm_transformed	EAS							x					x
ERR3189180	B cell	49	377	0.129973	30.6484	5.00622	3.66577	1.59878	0.000123297	0.0320573	Null_Model_SNP151Common_OpenChrom_SNPmatch	377	human	Lymphocyte_count	AFR							x					x
ERR3189195	B cell	70	269	0.260223	48.7383	5.80012	3.66574	1.43624	0.000123313	0.0320613	Null_Model_SNP151Common_OpenChrom_SNPmatch	269	human	Serum_total_protein_levels	EAS							x
NS734	Neutrophil	18	129	0.139535	8.10789	2.69858	3.66567	2.22006	0.000123347	0.0320702	Null_Model_SNP151Common_OpenChrom_SNPmatch	129	human	Mean_platelet_volume_during_first_trimester_of_pregnancy	EAS							x
NS1603	Neutrophil	16	53	0.301887	7.38262	2.35084	3.66566	2.16725	0.000123352	0.0320714	Null_Model_SNP151Common_OpenChrom_SNPmatch	53	human	Platelet_side_fluorescence_distribution_width	EUR											x
ERR3189315	B cell	39	179	0.217877	23.8511	4.13265	3.66565	1.63514	0.000123357	0.0320727	Null_Model_SNP151Common_OpenChrom_SNPmatch	179	human	eosinophil_fraction_maximum_inv_norm_transformed	AFR							x					x
GSM2359986	Monocyte	84	174	0.482759	64.4585	5.33109	3.66556	1.30316	0.000123397	0.0320831	Null_Model_SNP151Common_OpenChrom_SNPmatch	174	human	eosinophil_absolute_count_maximum_inv_norm_transformed	EUR							x					x
NS1008	Neutrophil	28	77	0.363636	15.8931	3.30296	3.66546	1.76177	0.000123445	0.0320957	Null_Model_SNP151Common_OpenChrom_SNPmatch	77	human	Psoriasis	EUR	x		x								x
NS724	Neutrophil	44	949	0.0463646	26.4276	4.79406	3.66546	1.66493	0.000123447	0.0320963	Null_Model_SNP151Common_OpenChrom_SNPmatch	949	human	Total_cholesterol_levels	AFR							x
ERR3189295	B cell	15	48	0.3125	6.78821	2.24033	3.66543	2.20971	0.000123462	0.0321002	Null_Model_SNP151Common_OpenChrom_SNPmatch	48	human	Eosinophil_side_scatter	EUR			x				x					x
E004793	Macrophage	88	302	0.291391	64.037	6.53771	3.66536	1.37421	0.000123497	0.0321092	Null_Model_SNP151Common_OpenChrom_SNPmatch	302	human	Alanine_aminotransferase_levels	EAS							x
GSM9437764	B cell	23	269	0.0855019	11.4326	3.1559	3.66534	2.0118	0.000123507	0.0321117	Null_Model_SNP151Common_OpenChrom_SNPmatch	269	human	Non_albumin_protein_levels	AFR							x
GSM3111965	Macrophage	37	62	0.596774	24.6773	3.36196	3.66533	1.49935	0.000123512	0.0321132	Null_Model_SNP151Common_OpenChrom_SNPmatch	62	human	Aspartate_aminotransferase_AST_maximum_inv_norm_transformed	AMR							x
GSM2359982	Monocyte	37	82	0.45122	24.2118	3.489	3.6653	1.52818	0.000123526	0.0321167	Null_Model_SNP151Common_OpenChrom_SNPmatch	82	human	Platelet_large_cell_ratio	EUR							x
ERR3189235	B cell	122	837	0.145759	91.991	8.18749	3.66523	1.32622	0.00012356	0.0321255	Null_Model_SNP151Common_OpenChrom_SNPmatch	837	human	Monocyte_count	EUR			x				x					x
E004803	Monocyte	40	122	0.327869	24.983	4.09716	3.66522	1.60109	0.000123564	0.0321266	Null_Model_SNP151Common_OpenChrom_SNPmatch	122	human	Basophil_fraction_mean_inv_norm_transformed	EUR							x
GSM1421019	Dendritic Cell	57	97	0.587629	41.9121	4.11658	3.66515	1.35999	0.000123595	0.0321347	Null_Model_SNP151Common_OpenChrom_SNPmatch	97	human	lymphocyte_fraction_maximum_inv_norm_transformed	EAS							x					x
ERR3189140	B cell	19	117	0.162393	9.37263	2.62679	3.66508	2.02718	0.000123633	0.0321445	Null_Model_SNP151Common_OpenChrom_SNPmatch	117	human	monocyte_absolute_count_maximum_inv_norm_transformed	AFR							x					x
NS1488	Neutrophil	25	103	0.242718	12.9391	3.29079	3.66506	1.93213	0.00012364	0.0321463	Null_Model_SNP151Common_OpenChrom_SNPmatch	103	human	neutrophil_absolute_count_mean_inv_norm_transformed	AMR							x					x
ERR3189195	B cell	29	103	0.281553	16.2238	3.48595	3.66506	1.7875	0.000123641	0.0321467	Null_Model_SNP151Common_OpenChrom_SNPmatch	103	human	neutrophil_absolute_count_mean_inv_norm_transformed	AMR							x					x
ERR3189105	B cell	37	99	0.373737	22.5614	3.9396	3.66498	1.63997	0.00012368	0.0321567	Null_Model_SNP151Common_OpenChrom_SNPmatch	99	human	Atopic_dermatitis	EAS			x	x							x
GSM624143	Monocyte	172	570	0.301754	139.471	8.87577	3.66497	1.23324	0.000123683	0.0321575	Null_Model_SNP151Common_OpenChrom_SNPmatch	570	human	White_blood_cell_count	EAS			x				x					x
NS718	Neutrophil	11	121	0.0909091	4.11688	1.87812	3.6649	2.67192	0.000123716	0.0321663	Null_Model_SNP151Common_OpenChrom_SNPmatch	121	human	neutrophil_fraction_minimum_inv_norm_transformed	EUR							x					x
NS1522	Monocyte	21	53	0.396226	11.4146	2.61552	3.66482	1.83975	0.000123756	0.0321765	Null_Model_SNP151Common_OpenChrom_SNPmatch	53	human	Platelet_side_fluorescence_distribution_width	EUR											x
ERR3189280	B cell	12	112	0.107143	4.6993	1.99211	3.66481	2.55357	0.00012376	0.0321775	Null_Model_SNP151Common_OpenChrom_SNPmatch	112	human	monocyte_fraction_minimum_inv_norm_transformed	AFR							x					x
NS1004	Neutrophil	52	584	0.0890411	33.1518	5.14305	3.66478	1.56854	0.000123774	0.0321812	Null_Model_SNP151Common_OpenChrom_SNPmatch	584	human	Mean_reticulocyte_volume	EUR							x
GSM1940195	Myeloid	19	156	0.121795	8.97602	2.73522	3.66478	2.11675	0.000123776	0.0321817	Null_Model_SNP151Common_OpenChrom_SNPmatch	156	human	Mean_corpuscular_hemoglobin_concentration	AMR							x
NS1552	Neutrophil	26	55	0.472727	15.2058	2.94544	3.66472	1.70987	0.000123805	0.0321892	Null_Model_SNP151Common_OpenChrom_SNPmatch	55	human	Basophil_absolute_count_mean_inv_norm_transformed	EAS							x					x
E004792	Macrophage	34	99	0.343434	20.8002	3.60195	3.66463	1.6346	0.00012385	0.0322009	Null_Model_SNP151Common_OpenChrom_SNPmatch	99	human	neutrophil_absolute_count_minimum_inv_norm_transformed	EAS							x					x
ERR3189095	B cell	187	660	0.283333	151.962	9.56131	3.66456	1.23057	0.000123883	0.0322095	Null_Model_SNP151Common_OpenChrom_SNPmatch	660	human	Neutrophil_count	EUR			x				x					x
GSM1940199	Myeloid	39	384	0.101562	22.9441	4.38142	3.66455	1.69979	0.000123887	0.0322106	Null_Model_SNP151Common_OpenChrom_SNPmatch	384	human	Mean_corpuscular_hemoglobin	AFR							x
ERR3189135	B cell	124	280	0.442857	98.957	6.83397	3.66448	1.25307	0.00012392	0.0322192	Null_Model_SNP151Common_OpenChrom_SNPmatch	280	human	platelet_count_mean_inv_norm_transformed	EAS							x					x
E004792	Macrophage	12	56	0.214286	4.94905	1.92416	3.66442	2.42471	0.000123948	0.0322264	Null_Model_SNP151Common_OpenChrom_SNPmatch	56	human	Alzheimer_s_disease	AFR											x
NS1675	Neutrophil	37	142	0.260563	21.955	4.10572	3.66438	1.68526	0.000123967	0.0322314	Null_Model_SNP151Common_OpenChrom_SNPmatch	142	human	monocyte_absolute_count_minimum_inv_norm_transformed	AFR							x					x
NS984	Neutrophil	21	49	0.428571	11.2997	2.64728	3.66425	1.85846	0.000124031	0.0322481	Null_Model_SNP151Common_OpenChrom_SNPmatch	49	human	neutrophil_absolute_count_maximum_inv_norm_transformed	AMR							x					x
GSM9437757	B cell	27	84	0.321429	15.6184	3.10616	3.66421	1.72873	0.000124051	0.0322534	Null_Model_SNP151Common_OpenChrom_SNPmatch	84	human	Ulcerative_colitis	SAS			x		x						x
NS1513	Monocyte	54	152	0.355263	36.6494	4.73518	3.6642	1.47342	0.000124056	0.0322545	Null_Model_SNP151Common_OpenChrom_SNPmatch	152	human	Neutrophil_percentage_of_granulocytes	EUR			x				x					x
GSM2359985	Monocyte	86	182	0.472527	65.4755	5.6014	3.66417	1.31347	0.000124071	0.0322584	Null_Model_SNP151Common_OpenChrom_SNPmatch	182	human	eosinophil_absolute_count_mean_inv_norm_transformed	AMR							x					x
NS1455	Neutrophil	28	70	0.4	16.3457	3.18063	3.66416	1.71299	0.000124074	0.0322593	Null_Model_SNP151Common_OpenChrom_SNPmatch	70	human	lymphocyte_absolute_count_minimum_inv_norm_transformed	AMR							x					x
GSM2592807	Macrophage	37	79	0.468354	23.7602	3.61337	3.6641	1.55722	0.000124104	0.0322671	Null_Model_SNP151Common_OpenChrom_SNPmatch	79	human	HDL_cholesterol_levels_x_short_total_sleep_time_interaction_2df_test	EAS							x
GSM5098240	Myeloid	45	102	0.441176	30.4296	3.97659	3.66405	1.47882	0.000124129	0.0322737	Null_Model_SNP151Common_OpenChrom_SNPmatch	102	human	Mean_platelet_volume_during_the_postpartum_period	EAS							x
NS1551	Neutrophil	15	31	0.483871	7.29371	2.10325	3.664	2.05657	0.000124155	0.0322802	Null_Model_SNP151Common_OpenChrom_SNPmatch	31	human	Lymphocyte_side_fluorescence	EUR			x								x
ERR3189130	B cell	25	98	0.255102	13.6444	3.09926	3.66399	1.83226	0.000124158	0.0322812	Null_Model_SNP151Common_OpenChrom_SNPmatch	98	human	eosinophil_fraction_minimum_inv_norm_transformed	AMR							x					x
GSM1501166	Myeloid	60	169	0.35503	41.5135	5.0456	3.66389	1.44531	0.000124207	0.0322939	Null_Model_SNP151Common_OpenChrom_SNPmatch	169	human	Ulcerative_colitis	EUR			x		x						x
ERR3189190	B cell	64	203	0.315271	44.7353	5.25803	3.66387	1.43064	0.000124216	0.0322961	Null_Model_SNP151Common_OpenChrom_SNPmatch	203	human	Hypothyroidism	EUR											x
ERR3189275	B cell	101	381	0.265092	75.5954	6.93391	3.66382	1.33606	0.000124241	0.0323028	Null_Model_SNP151Common_OpenChrom_SNPmatch	381	human	Lymphocyte_count	AMR							x					x
NS1603	Neutrophil	30	86	0.348837	17.4685	3.42042	3.66372	1.71737	0.000124287	0.0323147	Null_Model_SNP151Common_OpenChrom_SNPmatch	86	human	eosinophil_fraction_minimum_inv_norm_transformed	EAS							x					x
NS1553	Neutrophil	221	875	0.252571	183.022	10.3661	3.66368	1.20751	0.000124307	0.0323198	Null_Model_SNP151Common_OpenChrom_SNPmatch	875	human	Total_cholesterol_levels	EUR							x
E004098_E004293	B cell	68	162	0.419753	49.3487	5.09091	3.66366	1.37795	0.000124318	0.0323228	Null_Model_SNP151Common_OpenChrom_SNPmatch	162	human	Eosinophil_percentage_of_granulocytes	EUR			x				x					x
GSM638310	Stem cell	74	660	0.112121	50.4306	6.43346	3.66357	1.46736	0.000124363	0.0323343	Null_Model_SNP151Common_OpenChrom_SNPmatch	660	human	Neutrophil_count	EUR			x				x					x
NS1663	Neutrophil	40	103	0.38835	24.7872	4.15255	3.66348	1.61374	0.000124406	0.0323455	Null_Model_SNP151Common_OpenChrom_SNPmatch	103	human	Basophil_fraction_mean_inv_norm_transformed	EAS							x
GSM9437757	B cell	55	187	0.294118	37.1079	4.88409	3.66334	1.48216	0.000124472	0.0323627	Null_Model_SNP151Common_OpenChrom_SNPmatch	187	human	eosinophil_fraction_maximum_inv_norm_transformed	EUR							x					x
ERR3189245	B cell	30	144	0.208333	16.6993	3.63077	3.66333	1.79648	0.00012448	0.0323648	Null_Model_SNP151Common_OpenChrom_SNPmatch	144	human	Rheumatoid_arthritis	AFR	x		x								x
ERR3189100	B cell	157	660	0.237879	123.482	9.14986	3.66328	1.27145	0.000124504	0.032371	Null_Model_SNP151Common_OpenChrom_SNPmatch	660	human	Neutrophil_count	EUR			x				x					x
NS756	Neutrophil	24	111	0.216216	12.5524	3.12498	3.66324	1.91198	0.000124522	0.0323757	Null_Model_SNP151Common_OpenChrom_SNPmatch	111	human	lymphocyte_absolute_count_maximum_inv_norm_transformed	EUR							x					x
NS1437	Neutrophil	25	63	0.396825	14.0819	2.98048	3.66319	1.77533	0.000124546	0.032382	Null_Model_SNP151Common_OpenChrom_SNPmatch	63	human	Alzheimer_s_disease	AMR											x
E006067	B cell	51	149	0.342282	34.2258	4.57919	3.66314	1.49011	0.00012457	0.0323881	Null_Model_SNP151Common_OpenChrom_SNPmatch	149	human	monocyte_absolute_count_maximum_inv_norm_transformed	EUR							x					x
GSM9437755	B cell	48	181	0.265193	31.3287	4.55114	3.66311	1.53214	0.000124585	0.0323921	Null_Model_SNP151Common_OpenChrom_SNPmatch	181	human	mean_platelet_volume_MPV_minimum_inv_norm_transformed	AFR							x
NS1573	Neutrophil	74	377	0.196286	51.024	6.27227	3.66311	1.4503	0.000124586	0.0323924	Null_Model_SNP151Common_OpenChrom_SNPmatch	377	human	Lymphocyte_count	AFR							x					x
GSM1841298	B cell	34	149	0.228188	20.001	3.82165	3.66308	1.69992	0.000124601	0.0323962	Null_Model_SNP151Common_OpenChrom_SNPmatch	149	human	Respiratory_disease_confirmatory_factor_analysis_Factor_11	EUR											x
GSM9437757	B cell	44	116	0.37931	28.044	4.35592	3.66307	1.56897	0.000124606	0.0323976	Null_Model_SNP151Common_OpenChrom_SNPmatch	116	human	mean_corpuscular_hemoglobin_concentration_MCHC_mean_inv_norm_transformed	EAS							x
NS756	Neutrophil	34	159	0.213836	19.7073	3.90195	3.66296	1.72525	0.000124658	0.032411	Null_Model_SNP151Common_OpenChrom_SNPmatch	159	human	monocyte_absolute_count_mean_inv_norm_transformed	EAS							x					x
NS1681	Neutrophil	48	107	0.448598	32.3686	4.26743	3.66295	1.48292	0.000124666	0.0324132	Null_Model_SNP151Common_OpenChrom_SNPmatch	107	human	white_blood_cell_count_WBC_maximum_inv_norm_transformed	AMR							x					x
NS1000	Neutrophil	26	68	0.382353	15.3057	2.91967	3.66285	1.69871	0.000124712	0.0324251	Null_Model_SNP151Common_OpenChrom_SNPmatch	68	human	Platelet_side_fluorescence	EUR											x
ERR3189290	B cell	29	101	0.287129	16.5634	3.39532	3.66285	1.75084	0.000124712	0.0324251	Null_Model_SNP151Common_OpenChrom_SNPmatch	101	human	Basophil_fraction_maximum_inv_norm_transformed	EUR							x
GSM6706077	Monocyte	60	103	0.582524	44.1768	4.31992	3.66284	1.35818	0.000124717	0.0324264	Null_Model_SNP151Common_OpenChrom_SNPmatch	103	human	neutrophil_absolute_count_mean_inv_norm_transformed	AMR							x					x
GSM2804465	Macrophage	65	201	0.323383	45.5904	5.29925	3.6627	1.42574	0.000124783	0.0324437	Null_Model_SNP151Common_OpenChrom_SNPmatch	201	human	mean_platelet_volume_MPV_maximum_inv_norm_transformed	AMR							x
GSM1010843	Myeloid	93	201	0.462687	71.8252	5.78121	3.6627	1.29481	0.000124787	0.0324446	Null_Model_SNP151Common_OpenChrom_SNPmatch	201	human	mean_platelet_volume_MPV_maximum_inv_norm_transformed	AMR							x
E004807	Monocyte	113	425	0.265882	85.2478	7.57711	3.66264	1.32555	0.000124813	0.0324513	Null_Model_SNP151Common_OpenChrom_SNPmatch	425	human	Mean_corpuscular_volume	AMR							x
ERR3189125	B cell	103	302	0.34106	79.0519	6.5386	3.66257	1.30294	0.000124851	0.0324613	Null_Model_SNP151Common_OpenChrom_SNPmatch	302	human	Hemoglobin_A1c_levels	EAS							x
NS1547	Neutrophil	229	697	0.328551	190.903	10.4018	3.66253	1.19956	0.00012487	0.0324661	Null_Model_SNP151Common_OpenChrom_SNPmatch	697	human	Mean_spheric_corpuscular_volume	EUR							x
GSM3421851	Macrophage	13	23	0.565217	6.07692	1.89026	3.6625	2.13924	0.000124881	0.0324692	Null_Model_SNP151Common_OpenChrom_SNPmatch	23	human	Psoriasis_PheCode_696_4	EAS	x		x								x
GSM6706078	Monocyte	72	137	0.525547	54.4865	4.78185	3.66249	1.32143	0.000124886	0.0324704	Null_Model_SNP151Common_OpenChrom_SNPmatch	137	human	high_density_lipoprotein_cholesterol_HDLC_minimm_inv_norm_transformed	AMR							x
NS1462	Neutrophil	20	63	0.31746	10.1189	2.69793	3.66247	1.9765	0.000124895	0.0324727	Null_Model_SNP151Common_OpenChrom_SNPmatch	63	human	Alzheimer_s_disease	AMR											x
GSM7277472	Myeloid	24	124	0.193548	12.3157	3.19034	3.66241	1.94873	0.000124927	0.0324811	Null_Model_SNP151Common_OpenChrom_SNPmatch	124	human	monocyte_absolute_count_minimum_inv_norm_transformed	EAS							x					x
E004803	Monocyte	161	528	0.304924	129.092	8.71238	3.66239	1.24717	0.000124939	0.032484	Null_Model_SNP151Common_OpenChrom_SNPmatch	528	human	Total_cholesterol_levels	EAS							x
NS1512	Monocyte	98	227	0.431718	76.2827	5.92984	3.66237	1.28469	0.000124945	0.0324856	Null_Model_SNP151Common_OpenChrom_SNPmatch	227	human	mean_platelet_volume_MPV_mean_inv_norm_transformed	EUR							x
NS1458	Neutrophil	43	124	0.346774	27.8232	4.14412	3.66226	1.54547	0.000125001	0.0325003	Null_Model_SNP151Common_OpenChrom_SNPmatch	124	human	monocyte_absolute_count_minimum_inv_norm_transformed	EAS							x					x
NS992	Neutrophil	30	93	0.322581	17.025	3.54293	3.66223	1.76212	0.000125016	0.0325042	Null_Model_SNP151Common_OpenChrom_SNPmatch	93	human	Basophil_fraction_maximum_inv_norm_transformed	AMR							x
NS792	Neutrophil	13	37	0.351351	5.64036	2.00961	3.66222	2.30482	0.000125017	0.0325045	Null_Model_SNP151Common_OpenChrom_SNPmatch	37	human	lymphocyte_fraction_minimum_inv_norm_transformed	EAS							x					x
GSM1681426	Macrophage	106	309	0.343042	81.6134	6.65908	3.66216	1.29881	0.00012505	0.0325129	Null_Model_SNP151Common_OpenChrom_SNPmatch	309	human	platelet_count_mean_inv_norm_transformed	AFR							x					x
GSM7277466	Myeloid	39	312	0.125	22.7892	4.42657	3.66216	1.71134	0.000125051	0.0325132	Null_Model_SNP151Common_OpenChrom_SNPmatch	312	human	platelet_count_mean_inv_norm_transformed	AMR							x					x
ERR3189115	B cell	21	63	0.333333	11.1159	2.69899	3.66215	1.88919	0.000125053	0.0325138	Null_Model_SNP151Common_OpenChrom_SNPmatch	63	human	Age_of_onset_of_childhood_onset_asthma	EUR			x	x			x
GSM2359987	Monocyte	232	510	0.454902	197.924	9.30496	3.66213	1.17217	0.000125065	0.032517	Null_Model_SNP151Common_OpenChrom_SNPmatch	510	human	Total_cholesterol_levels	AMR							x
NS988	Neutrophil	9	50	0.18	2.96603	1.64768	3.6621	3.03436	0.000125078	0.0325202	Null_Model_SNP151Common_OpenChrom_SNPmatch	50	human	Age_of_onset_of_adult_onset_asthma	EUR			x	x			x
GSM7277472	Myeloid	24	131	0.183206	12.7463	3.07304	3.66209	1.88291	0.000125081	0.032521	Null_Model_SNP151Common_OpenChrom_SNPmatch	131	human	hemoglobin_maximum_inv_norm_transformed	EUR							x
ERR3189165	B cell	43	204	0.210784	25.975	4.64913	3.66197	1.65544	0.00012514	0.0325364	Null_Model_SNP151Common_OpenChrom_SNPmatch	204	human	Rheumatoid_arthritis	EUR	x		x								x
GSM3112104	Monocyte	61	140	0.435714	43.5964	4.75257	3.66193	1.3992	0.00012516	0.0325417	Null_Model_SNP151Common_OpenChrom_SNPmatch	140	human	Basophil_count	AMR			x				x					x
NS1679	Neutrophil	76	220	0.345455	54.7572	5.80104	3.66189	1.38794	0.00012518	0.0325469	Null_Model_SNP151Common_OpenChrom_SNPmatch	220	human	mean_corpuscular_volume_MCV_mean_inv_norm_transformed	AMR							x
GSM6706077	Monocyte	262	584	0.44863	226.215	9.77235	3.66188	1.15819	0.000125183	0.0325477	Null_Model_SNP151Common_OpenChrom_SNPmatch	584	human	Mean_reticulocyte_volume	EUR							x
GSM2804465	Macrophage	94	352	0.267045	69.2957	6.74644	3.66183	1.35651	0.000125212	0.0325551	Null_Model_SNP151Common_OpenChrom_SNPmatch	352	human	Non_HDL_cholesterol_levels	SAS							x
NS1542	Neutrophil	26	94	0.276596	14.1568	3.23425	3.66179	1.83657	0.000125228	0.0325593	Null_Model_SNP151Common_OpenChrom_SNPmatch	94	human	High_fluorescence_immature_platelet_fraction	EUR							x
GSM2359986	Monocyte	67	126	0.531746	50.1678	4.59672	3.66178	1.33552	0.000125234	0.0325609	Null_Model_SNP151Common_OpenChrom_SNPmatch	126	human	neutrophil_fraction_mean_inv_norm_transformed	EUR							x					x
NS710	Neutrophil	46	425	0.108235	28.2587	4.845	3.66177	1.62781	0.00012524	0.0325623	Null_Model_SNP151Common_OpenChrom_SNPmatch	425	human	Low_density_lipoprotein_cholesterol_levels	AMR							x
ERR3189170	B cell	7	14	0.5	2.20779	1.30873	3.66172	3.17059	0.000125265	0.0325688	Null_Model_SNP151Common_OpenChrom_SNPmatch	14	human	IgG_N_glycosylation_phenotypes_multivariate_analysis	EUR			x				x
NS1651	Neutrophil	219	830	0.263855	179.793	10.7073	3.66169	1.21807	0.000125279	0.0325725	Null_Model_SNP151Common_OpenChrom_SNPmatch	830	human	Total_cholesterol_levels	SAS							x
NS1607	Neutrophil	33	182	0.181319	18.5165	3.9555	3.66161	1.7822	0.000125315	0.032582	Null_Model_SNP151Common_OpenChrom_SNPmatch	182	human	monocyte_absolute_count_mean_inv_norm_transformed	AMR							x					x
E004068_E004378	B cell	65	126	0.515873	47.9301	4.66209	3.66143	1.35614	0.000125405	0.0326053	Null_Model_SNP151Common_OpenChrom_SNPmatch	126	human	neutrophil_fraction_mean_inv_norm_transformed	EUR							x					x
GSM9437755	B cell	45	125	0.36	29.1618	4.32571	3.6614	1.54311	0.00012542	0.0326093	Null_Model_SNP151Common_OpenChrom_SNPmatch	125	human	Rheumatoid_arthritis	SAS	x		x								x
E004801	Monocyte	32	99	0.323232	19.023	3.54436	3.66132	1.68218	0.00012546	0.0326197	Null_Model_SNP151Common_OpenChrom_SNPmatch	99	human	Atopic_dermatitis	EAS			x	x							x
NS1657	Neutrophil	21	92	0.228261	10.4725	2.87533	3.66132	2.00525	0.000125462	0.0326201	Null_Model_SNP151Common_OpenChrom_SNPmatch	92	human	lymphocyte_absolute_count_maximum_inv_norm_transformed	AFR							x					x
NS1569	Neutrophil	36	77	0.467532	22.997	3.55148	3.66129	1.56542	0.000125473	0.032623	Null_Model_SNP151Common_OpenChrom_SNPmatch	77	human	neutrophil_absolute_count_maximum_inv_norm_transformed	EUR							x					x
GSM1334006	B cell	27	94	0.287234	15.4905	3.14359	3.66126	1.743	0.000125491	0.0326276	Null_Model_SNP151Common_OpenChrom_SNPmatch	94	human	eosinophil_absolute_count_minimum_inv_norm_transformed	AFR							x					x
NS1554	Neutrophil	83	181	0.458564	61.4965	5.87352	3.66109	1.34967	0.000125571	0.0326485	Null_Model_SNP151Common_OpenChrom_SNPmatch	181	human	mean_platelet_volume_MPV_maximum_inv_norm_transformed	EAS							x
ERR3189185	B cell	73	201	0.363184	52.2338	5.67215	3.66109	1.39756	0.000125574	0.0326493	Null_Model_SNP151Common_OpenChrom_SNPmatch	201	human	mean_platelet_volume_MPV_minimum_inv_norm_transformed	EUR							x
NS1510	Monocyte	51	108	0.472222	35.7133	4.17549	3.66106	1.42804	0.000125588	0.0326528	Null_Model_SNP151Common_OpenChrom_SNPmatch	108	human	eosinophil_absolute_count_minimum_inv_norm_transformed	EUR							x					x
ERR3189180	B cell	34	202	0.168317	19.976	3.83059	3.66105	1.70204	0.000125593	0.0326541	Null_Model_SNP151Common_OpenChrom_SNPmatch	202	human	mean_platelet_volume_MPV_maximum_inv_norm_transformed	AFR							x
GSM7277465	Myeloid	29	102	0.284314	16.3756	3.4483	3.66104	1.77092	0.000125595	0.0326546	Null_Model_SNP151Common_OpenChrom_SNPmatch	102	human	Mean_platelet_volume_during_the_postpartum_period	EAS							x
NS1468	Neutrophil	38	97	0.391753	24.3087	3.73973	3.66104	1.56323	0.000125598	0.0326555	Null_Model_SNP151Common_OpenChrom_SNPmatch	97	human	mean_corpuscular_hemoglobin_concentration_MCHC_minimum_inv_norm_transformed	EUR							x
GSM3312809	B cell	198	451	0.439024	167.244	8.40098	3.66103	1.1839	0.000125602	0.0326566	Null_Model_SNP151Common_OpenChrom_SNPmatch	451	human	Lymphocyte_percentage_of_white_cells	EUR			x				x					x
NS960	Neutrophil	49	203	0.241379	31.6344	4.74344	3.66098	1.54895	0.000125625	0.0326625	Null_Model_SNP151Common_OpenChrom_SNPmatch	203	human	Eczema	EUR			x	x							x
GSM6706076	Monocyte	57	101	0.564356	42.1149	4.06593	3.66094	1.35344	0.000125647	0.0326683	Null_Model_SNP151Common_OpenChrom_SNPmatch	101	human	Basophil_fraction_maximum_inv_norm_transformed	EUR							x
ERR3189305	B cell	40	198	0.20202	24.1079	4.34101	3.66093	1.65921	0.000125653	0.0326697	Null_Model_SNP151Common_OpenChrom_SNPmatch	198	human	monocyte_fraction_mean_inv_norm_transformed	AMR							x					x
NS1651	Neutrophil	47	181	0.259669	30.8452	4.41282	3.66089	1.52374	0.000125672	0.0326746	Null_Model_SNP151Common_OpenChrom_SNPmatch	181	human	mean_platelet_volume_MPV_minimum_inv_norm_transformed	AFR							x
NS1470	Neutrophil	37	84	0.440476	23.2507	3.7558	3.6608	1.59135	0.000125714	0.0326856	Null_Model_SNP151Common_OpenChrom_SNPmatch	84	human	Basophil_fraction_maximum_inv_norm_transformed	EAS							x
ERR3189250	B cell	40	202	0.19802	24.4735	4.24141	3.66069	1.63442	0.00012577	0.0327001	Null_Model_SNP151Common_OpenChrom_SNPmatch	202	human	mean_platelet_volume_MPV_maximum_inv_norm_transformed	AFR							x
NS1461	Neutrophil	183	528	0.346591	149.432	9.17004	3.66067	1.22464	0.000125781	0.032703	Null_Model_SNP151Common_OpenChrom_SNPmatch	528	human	Total_cholesterol_levels	EAS							x
GSM2804465	Macrophage	21	55	0.381818	11.1558	2.68918	3.66065	1.88242	0.000125786	0.0327045	Null_Model_SNP151Common_OpenChrom_SNPmatch	55	human	Non_albumin_protein_levels	EAS							x
ERR3189220	B cell	182	1071	0.169935	143.921	10.4025	3.66054	1.26458	0.000125841	0.0327187	Null_Model_SNP151Common_OpenChrom_SNPmatch	1071	human	Platelet_count	EUR							x					x
GSM1816090	Stem cell	176	334	0.526946	148.768	7.43937	3.66049	1.18305	0.000125865	0.0327249	Null_Model_SNP151Common_OpenChrom_SNPmatch	334	human	Neutrophil_count	AMR			x				x					x
GSM1334006	B cell	72	212	0.339623	51.3087	5.65275	3.6604	1.40327	0.000125913	0.0327375	Null_Model_SNP151Common_OpenChrom_SNPmatch	212	human	Asthma	AMR			x	x							x
E004832	B cell	43	131	0.328244	27.962	4.10835	3.66034	1.5378	0.000125941	0.0327446	Null_Model_SNP151Common_OpenChrom_SNPmatch	131	human	neutrophil_absolute_count_minimum_inv_norm_transformed	EUR							x					x
GSM3112103	Monocyte	126	285	0.442105	100.339	7.01072	3.6603	1.25575	0.00012596	0.0327496	Null_Model_SNP151Common_OpenChrom_SNPmatch	285	human	platelet_count_minimum_inv_norm_transformed	EUR							x					x
GSM1703900	B cell	10	14	0.714286	4.04496	1.62695	3.66024	2.47222	0.000125988	0.0327569	Null_Model_SNP151Common_OpenChrom_SNPmatch	14	human	IgG_N_glycosylation_phenotypes_multivariate_analysis	EUR			x				x
E005536	Dendritic Cell	113	201	0.562189	89.8322	6.3296	3.66024	1.2579	0.000125991	0.0327576	Null_Model_SNP151Common_OpenChrom_SNPmatch	201	human	Crohn_s_disease	EAS			x		x						x
GSM1782711	Myeloid	13	53	0.245283	5.34765	2.0907	3.66019	2.43097	0.000126015	0.0327639	Null_Model_SNP151Common_OpenChrom_SNPmatch	53	human	Platelet_side_fluorescence_distribution_width	EUR											x
GSM9437760	B cell	23	180	0.127778	11.6573	3.09895	3.66017	1.97301	0.000126026	0.0327668	Null_Model_SNP151Common_OpenChrom_SNPmatch	180	human	monocyte_fraction_mean_inv_norm_transformed	EAS							x					x
ERR3189105	B cell	17	40	0.425	8.56244	2.30529	3.66009	1.98542	0.000126062	0.0327762	Null_Model_SNP151Common_OpenChrom_SNPmatch	40	human	Rheumatoid_arthritis_ACPA_positive	EAS	x		x								x
E004805	Monocyte	135	510	0.264706	104.416	8.35626	3.66006	1.29291	0.000126078	0.0327804	Null_Model_SNP151Common_OpenChrom_SNPmatch	510	human	Total_cholesterol_levels	AMR							x
E004802	Monocyte	70	217	0.322581	49.5015	5.60074	3.65997	1.4141	0.000126125	0.0327924	Null_Model_SNP151Common_OpenChrom_SNPmatch	217	human	Systemic_lupus_erythematosus_MTAG	EAS	x		x						x
E004807	Monocyte	39	134	0.291045	24.2208	4.03809	3.65995	1.61019	0.000126133	0.0327945	Null_Model_SNP151Common_OpenChrom_SNPmatch	134	human	Granulocyte_count	EUR			x	x			x					x
NS1571	Neutrophil	17	39	0.435897	8.51249	2.31907	3.65987	1.99707	0.000126169	0.032804	Null_Model_SNP151Common_OpenChrom_SNPmatch	39	human	Monounsaturated_fatty_acids_16_1_18_1_levels	SAS							x
GSM638311	Stem cell	47	312	0.150641	28.959	4.92943	3.65984	1.62298	0.000126185	0.032808	Null_Model_SNP151Common_OpenChrom_SNPmatch	312	human	platelet_count_mean_inv_norm_transformed	AMR							x					x
GSM9437755	B cell	30	112	0.267857	17.2348	3.48796	3.6598	1.74067	0.000126204	0.032813	Null_Model_SNP151Common_OpenChrom_SNPmatch	112	human	monocyte_fraction_minimum_inv_norm_transformed	AFR							x					x
NS1439	Neutrophil	87	248	0.350806	64.7323	6.08443	3.65979	1.344	0.00012621	0.0328147	Null_Model_SNP151Common_OpenChrom_SNPmatch	248	human	Neutrophils_and_lymphocytes_in_blood_confirmatory_factor_analysis_Factor_35	EUR			x								x
ERR3189165	B cell	118	461	0.255965	90.4326	7.53258	3.65976	1.30484	0.000126225	0.0328185	Null_Model_SNP151Common_OpenChrom_SNPmatch	461	human	Mean_corpuscular_hemoglobin	EAS							x
NS968	Neutrophil	41	102	0.401961	26.5335	3.95286	3.65976	1.54522	0.000126226	0.0328186	Null_Model_SNP151Common_OpenChrom_SNPmatch	102	human	Mean_platelet_volume_during_the_postpartum_period	EAS							x
GSM1782711	Myeloid	17	53	0.320755	8.11988	2.42644	3.65973	2.09363	0.00012624	0.0328224	Null_Model_SNP151Common_OpenChrom_SNPmatch	53	human	Mean_platelet_volume_at_delivery	EAS							x
NS1555	Monocyte	129	312	0.413462	102.316	7.29138	3.65971	1.2608	0.000126252	0.0328256	Null_Model_SNP151Common_OpenChrom_SNPmatch	312	human	platelet_count_mean_inv_norm_transformed	AMR							x					x
ERR3189215	B cell	24	93	0.258065	12.6753	3.09443	3.6597	1.89344	0.000126255	0.0328264	Null_Model_SNP151Common_OpenChrom_SNPmatch	93	human	Autoimmune_thyroid_disease	EUR	x		x								x
GSM9437760	B cell	24	187	0.128342	12.2488	3.21108	3.65959	1.95938	0.00012631	0.0328406	Null_Model_SNP151Common_OpenChrom_SNPmatch	187	human	eosinophil_fraction_maximum_inv_norm_transformed	EUR							x					x
NS734	Neutrophil	70	822	0.0851582	47.2348	6.22076	3.65956	1.48196	0.000126325	0.0328444	Null_Model_SNP151Common_OpenChrom_SNPmatch	822	human	Red_cell_distribution_width	EUR							x
NS1455	Neutrophil	27	132	0.204545	14.976	3.28564	3.65955	1.80288	0.000126327	0.032845	Null_Model_SNP151Common_OpenChrom_SNPmatch	132	human	white_blood_cell_count_WBC_maximum_inv_norm_transformed	AFR							x					x
GSM1681424	Macrophage	11	14	0.785714	4.88811	1.67017	3.65944	2.25036	0.000126383	0.0328597	Null_Model_SNP151Common_OpenChrom_SNPmatch	14	human	IgG_N_glycosylation_phenotypes_multivariate_analysis	EUR			x				x
NS1455	Neutrophil	15	40	0.375	6.91409	2.20966	3.65934	2.16948	0.000126432	0.0328722	Null_Model_SNP151Common_OpenChrom_SNPmatch	40	human	Eosinophil_side_fluorescence	EUR			x				x					x
NS792	Neutrophil	6	10	0.6	2.28571	1.01503	3.65929	2.625	0.000126459	0.0328793	Null_Model_SNP151Common_OpenChrom_SNPmatch	10	human	Peripheral_arterial_disease_traffic_related_air_pollution_interaction	EUR											x
NS1439	Neutrophil	68	159	0.427673	49.1269	5.1576	3.65928	1.38417	0.000126462	0.0328801	Null_Model_SNP151Common_OpenChrom_SNPmatch	159	human	monocyte_absolute_count_mean_inv_norm_transformed	EAS							x					x
NS1517	Neutrophil	61	139	0.438849	42.975	4.92589	3.65923	1.41943	0.000126485	0.0328862	Null_Model_SNP151Common_OpenChrom_SNPmatch	139	human	Ulcerative_colitis	EAS			x		x						x
NS1455	Neutrophil	40	141	0.283688	24.6733	4.18858	3.65916	1.62118	0.000126522	0.0328956	Null_Model_SNP151Common_OpenChrom_SNPmatch	141	human	Myeloid_white_cell_count	EUR			x				x					x
GSM1557623	Myeloid	21	40	0.525	12.1189	2.42711	3.65914	1.73283	0.000126533	0.0328987	Null_Model_SNP151Common_OpenChrom_SNPmatch	40	human	Eosinophil_side_fluorescence	EUR			x				x					x
NS1549	Neutrophil	160	548	0.291971	129.013	8.46846	3.65911	1.24019	0.000126547	0.0329023	Null_Model_SNP151Common_OpenChrom_SNPmatch	548	human	High_light_scatter_reticulocyte_percentage_of_red_cells	EUR							x					x
GSM3112105	Monocyte	52	132	0.393939	35.4975	4.51002	3.65908	1.46489	0.000126562	0.0329062	Null_Model_SNP151Common_OpenChrom_SNPmatch	132	human	Sum_neutrophil_eosinophil_counts	EUR			x				x					x
ERR3189250	B cell	65	224	0.290179	45.009	5.46342	3.65907	1.44416	0.000126567	0.0329075	Null_Model_SNP151Common_OpenChrom_SNPmatch	224	human	Asthma	EAS			x	x							x
NS1516	Monocyte	39	142	0.274648	23.7732	4.16143	3.65902	1.6405	0.00012659	0.0329134	Null_Model_SNP151Common_OpenChrom_SNPmatch	142	human	monocyte_absolute_count_minimum_inv_norm_transformed	AFR							x					x
ERR3189280	B cell	14	63	0.222222	6.25275	2.11732	3.65899	2.23902	0.000126608	0.032918	Null_Model_SNP151Common_OpenChrom_SNPmatch	63	human	Age_of_onset_of_childhood_onset_asthma	EUR			x	x			x
NS1567	Neutrophil	135	425	0.317647	105.086	8.17561	3.65894	1.28466	0.000126629	0.0329236	Null_Model_SNP151Common_OpenChrom_SNPmatch	425	human	Low_density_lipoprotein_cholesterol_levels	AMR							x
GSM3111963	Macrophage	50	94	0.531915	35.6264	3.92839	3.65891	1.40345	0.000126646	0.0329279	Null_Model_SNP151Common_OpenChrom_SNPmatch	94	human	High_fluorescence_immature_platelet_fraction	EUR							x
GSM7277471	Myeloid	5	14	0.357143	1.21079	1.03563	3.65886	4.12954	0.000126672	0.0329346	Null_Model_SNP151Common_OpenChrom_SNPmatch	14	human	Chronic_inflammatory_sinonasal_disease	EUR			x								x
NS1547	Neutrophil	92	186	0.494624	70.4775	5.88232	3.65884	1.30538	0.00012668	0.0329369	Null_Model_SNP151Common_OpenChrom_SNPmatch	186	human	mean_corpuscular_hemoglobin_MCH_minimum_inv_norm_transformed	EAS							x
NS1515	Monocyte	153	377	0.405836	125.393	7.54551	3.65878	1.22017	0.000126707	0.0329438	Null_Model_SNP151Common_OpenChrom_SNPmatch	377	human	Mean_platelet_volume	SAS							x
GSM2592807	Macrophage	130	302	0.430464	103.645	7.20313	3.65878	1.25428	0.000126711	0.0329449	Null_Model_SNP151Common_OpenChrom_SNPmatch	302	human	Alanine_aminotransferase_levels	EAS							x
ERR3189095	B cell	63	204	0.308824	44.4456	5.07122	3.65877	1.41746	0.000126713	0.0329454	Null_Model_SNP151Common_OpenChrom_SNPmatch	204	human	Rheumatoid_arthritis	EUR	x		x								x
ERR3189120	B cell	5	17	0.294118	1.16883	1.04712	3.65876	4.27778	0.000126721	0.0329476	Null_Model_SNP151Common_OpenChrom_SNPmatch	17	human	Leucine_levels	SAS							x
GSM1782711	Myeloid	89	488	0.182377	63.1918	7.05388	3.65872	1.40841	0.000126737	0.0329516	Null_Model_SNP151Common_OpenChrom_SNPmatch	488	human	Hemoglobin_concentration	EUR							x
GSM1841298	B cell	25	87	0.287356	14.1598	2.96284	3.6587	1.76556	0.000126747	0.0329541	Null_Model_SNP151Common_OpenChrom_SNPmatch	87	human	Immature_platelet_count	EUR							x					x
NS734	Neutrophil	6	27	0.222222	1.57143	1.21043	3.65867	3.81818	0.000126762	0.0329581	Null_Model_SNP151Common_OpenChrom_SNPmatch	27	human	Psoriasis_vulgaris_PheCode_696_41	EUR	x		x								x
ERR3189135	B cell	48	122	0.393443	32.3566	4.27571	3.65866	1.48347	0.000126769	0.03296	Null_Model_SNP151Common_OpenChrom_SNPmatch	122	human	Basophil_fraction_mean_inv_norm_transformed	EUR							x
ERR3189250	B cell	61	207	0.294686	42.2887	5.11425	3.65866	1.44247	0.00012677	0.0329603	Null_Model_SNP151Common_OpenChrom_SNPmatch	207	human	mean_platelet_volume_MPV_mean_inv_norm_transformed	AMR							x
NS1517	Neutrophil	40	86	0.465116	26.2747	3.75146	3.65865	1.52238	0.000126774	0.0329613	Null_Model_SNP151Common_OpenChrom_SNPmatch	86	human	eosinophil_fraction_minimum_inv_norm_transformed	EAS							x					x
NS1462	Neutrophil	18	108	0.166667	8.78621	2.51838	3.65861	2.04866	0.000126792	0.0329659	Null_Model_SNP151Common_OpenChrom_SNPmatch	108	human	Mitochondrial_DNA_copy_number_raw	AFR							x
NS1455	Neutrophil	26	68	0.382353	14.6663	3.09783	3.65858	1.77277	0.000126808	0.03297	Null_Model_SNP151Common_OpenChrom_SNPmatch	68	human	Platelet_side_fluorescence	EUR											x
GSM2359985	Monocyte	212	539	0.393321	177.934	9.31159	3.65845	1.19145	0.000126875	0.0329874	Null_Model_SNP151Common_OpenChrom_SNPmatch	539	human	Platelet_distribution_width	EUR							x
NS1663	Neutrophil	14	29	0.482759	6.41159	2.07423	3.65843	2.18355	0.000126885	0.0329901	Null_Model_SNP151Common_OpenChrom_SNPmatch	29	human	Soluble_transferrin_receptor_concentration	EUR							x
NS792	Neutrophil	82	280	0.292857	60.2188	5.95375	3.65841	1.3617	0.000126894	0.0329925	Null_Model_SNP151Common_OpenChrom_SNPmatch	280	human	platelet_count_mean_inv_norm_transformed	EAS							x					x
ERR3189180	B cell	31	122	0.254098	17.8831	3.58543	3.65838	1.73348	0.000126906	0.0329956	Null_Model_SNP151Common_OpenChrom_SNPmatch	122	human	Type_1_diabetes	EUR	x		x								x
GSM9437759	B cell	39	108	0.361111	24.988	3.83012	3.65836	1.56075	0.000126916	0.032998	Null_Model_SNP151Common_OpenChrom_SNPmatch	108	human	eosinophil_absolute_count_minimum_inv_norm_transformed	EUR							x					x
NS1521	Neutrophil	62	179	0.346369	43.4545	5.06934	3.65836	1.42678	0.000126918	0.0329986	Null_Model_SNP151Common_OpenChrom_SNPmatch	179	human	mean_platelet_volume_MPV_minimum_inv_norm_transformed	AMR							x
GSM6706078	Monocyte	31	63	0.492063	18.975	3.287	3.65834	1.63373	0.000126926	0.0330007	Null_Model_SNP151Common_OpenChrom_SNPmatch	63	human	Neutrophil_side_fluorescence	EUR			x								x
ERR3189275	B cell	47	132	0.356061	31.2038	4.31792	3.65829	1.50623	0.000126951	0.0330074	Null_Model_SNP151Common_OpenChrom_SNPmatch	132	human	Systemic_lupus_erythematosus	EUR	x		x								x
NS1653	Neutrophil	119	301	0.395349	93.8182	6.88352	3.65827	1.26841	0.00012696	0.0330095	Null_Model_SNP151Common_OpenChrom_SNPmatch	301	human	Red_cell_distribution_width	EAS							x
E004199	Myeloid	122	334	0.365269	95.1928	7.32788	3.65825	1.28161	0.000126973	0.0330129	Null_Model_SNP151Common_OpenChrom_SNPmatch	334	human	Neutrophil_count	AMR			x				x					x
ERR3189245	B cell	60	274	0.218978	40.0889	5.44289	3.65818	1.49667	0.000127006	0.0330215	Null_Model_SNP151Common_OpenChrom_SNPmatch	274	human	Non_albumin_protein_levels	SAS							x
ERR3189305	B cell	44	383	0.114883	26.6743	4.73623	3.65812	1.64953	0.000127037	0.0330295	Null_Model_SNP151Common_OpenChrom_SNPmatch	383	human	Neutrophil_count	AFR			x				x					x
NS792	Neutrophil	32	99	0.323232	18.995	3.55513	3.65809	1.68465	0.000127051	0.0330334	Null_Model_SNP151Common_OpenChrom_SNPmatch	99	human	neutrophil_absolute_count_minimum_inv_norm_transformed	EAS							x					x
NS1675	Neutrophil	64	130	0.492308	46.1409	4.88212	3.65807	1.38706	0.000127062	0.0330361	Null_Model_SNP151Common_OpenChrom_SNPmatch	130	human	Crohn_s_disease	SAS			x		x						x
NS1569	Neutrophil	44	93	0.473118	30.029	3.81944	3.65787	1.46525	0.000127161	0.0330617	Null_Model_SNP151Common_OpenChrom_SNPmatch	93	human	eosinophil_absolute_count_minimum_inv_norm_transformed	AMR							x					x
GSM2695651	Macrophage	36	94	0.382979	22.6693	3.64439	3.65786	1.58805	0.000127163	0.0330623	Null_Model_SNP151Common_OpenChrom_SNPmatch	94	human	lymphocyte_absolute_count_maximum_inv_norm_transformed	AMR							x					x
GSM2804465	Macrophage	38	108	0.351852	23.7642	3.89183	3.65786	1.59904	0.000127167	0.0330633	Null_Model_SNP151Common_OpenChrom_SNPmatch	108	human	lymphocyte_absolute_count_mean_inv_norm_transformed	AMR							x					x
GSM3111963	Macrophage	89	152	0.585526	69.8162	5.24482	3.65767	1.27478	0.000127261	0.0330879	Null_Model_SNP151Common_OpenChrom_SNPmatch	152	human	eosinophil_fraction_maximum_inv_norm_transformed	EAS							x					x
NS1463	Neutrophil	22	77	0.285714	11.2048	2.95144	3.6576	1.96345	0.000127293	0.0330962	Null_Model_SNP151Common_OpenChrom_SNPmatch	77	human	Psoriasis	EUR	x		x								x
E004202	Eosinophil	100	302	0.331126	75.2048	6.77916	3.65756	1.3297	0.000127312	0.0331012	Null_Model_SNP151Common_OpenChrom_SNPmatch	302	human	Alanine_aminotransferase_levels	EAS							x
GSM7277465	Myeloid	17	65	0.261538	8.01499	2.45658	3.65753	2.12103	0.000127327	0.0331051	Null_Model_SNP151Common_OpenChrom_SNPmatch	65	human	Basophil_absolute_count_mean_inv_norm_transformed	EUR							x					x
GSM1940201	Myeloid	56	201	0.278607	37.3636	5.09545	3.65745	1.49878	0.000127368	0.0331158	Null_Model_SNP151Common_OpenChrom_SNPmatch	201	human	mean_platelet_volume_MPV_maximum_inv_norm_transformed	AMR							x
NS1549	Neutrophil	83	186	0.446237	62.4645	5.61471	3.65744	1.32875	0.000127374	0.0331173	Null_Model_SNP151Common_OpenChrom_SNPmatch	186	human	mean_corpuscular_volume_MCV_minimum_inv_norm_transformed	EAS							x
NS1437	Neutrophil	24	61	0.393443	13.012	3.00431	3.65742	1.84445	0.000127383	0.0331196	Null_Model_SNP151Common_OpenChrom_SNPmatch	61	human	Basophil_absolute_count_mean_inv_norm_transformed	AMR							x					x
GSM3057096	Monocyte	147	234	0.628205	123.612	6.39465	3.65737	1.1892	0.000127409	0.0331262	Null_Model_SNP151Common_OpenChrom_SNPmatch	234	human	platelet_count_minimum_inv_norm_transformed	EAS							x					x
ERR3189305	B cell	16	117	0.136752	7.08791	2.43686	3.65721	2.25736	0.000127488	0.033147	Null_Model_SNP151Common_OpenChrom_SNPmatch	117	human	monocyte_absolute_count_maximum_inv_norm_transformed	AFR							x					x
GSM624143	Monocyte	32	85	0.376471	19.3117	3.4694	3.6572	1.65703	0.000127491	0.0331476	Null_Model_SNP151Common_OpenChrom_SNPmatch	85	human	Mitochondrial_DNA_copy_number_raw	EAS							x
ERR3189235	B cell	20	58	0.344828	10.4276	2.61744	3.65717	1.91799	0.000127508	0.033152	Null_Model_SNP151Common_OpenChrom_SNPmatch	58	human	Systemic_lupus_erythematosus	AMR	x		x								x
GSM1421019	Dendritic Cell	93	177	0.525424	72.2597	5.6712	3.65712	1.28702	0.000127531	0.0331581	Null_Model_SNP151Common_OpenChrom_SNPmatch	177	human	eosinophil_fraction_mean_inv_norm_transformed	EAS							x					x
ERR3189290	B cell	23	101	0.227723	11.8961	3.03631	3.65703	1.93341	0.000127576	0.0331697	Null_Model_SNP151Common_OpenChrom_SNPmatch	101	human	Rheumatoid_arthritis_or_type_1_diabetes	EUR	x		x						x
ERR3189135	B cell	112	285	0.392982	86.9401	6.85262	3.65699	1.28824	0.000127599	0.0331757	Null_Model_SNP151Common_OpenChrom_SNPmatch	285	human	platelet_count_minimum_inv_norm_transformed	EUR							x					x
E004807	Monocyte	40	114	0.350877	25.8671	3.86463	3.65698	1.54636	0.000127601	0.0331762	Null_Model_SNP151Common_OpenChrom_SNPmatch	114	human	Platelet_count_during_second_trimester_of_pregnancy	EAS							x					x
NS1542	Neutrophil	66	248	0.266129	45.018	5.73757	3.65695	1.46608	0.000127615	0.0331799	Null_Model_SNP151Common_OpenChrom_SNPmatch	248	human	mean_corpuscular_hemoglobin_MCH_maximum_inv_norm_transformed	EUR							x
NS1490	Neutrophil	65	202	0.321782	45.5055	5.33087	3.65691	1.4284	0.000127639	0.0331861	Null_Model_SNP151Common_OpenChrom_SNPmatch	202	human	mean_corpuscular_volume_MCV_minimum_inv_norm_transformed	AMR							x
GSM9437759	B cell	141	474	0.297468	110.973	8.21135	3.65676	1.27058	0.000127709	0.0332045	Null_Model_SNP151Common_OpenChrom_SNPmatch	474	human	Lymphocyte_count	EAS							x					x
NS724	Neutrophil	9	142	0.0633803	2.93706	1.65802	3.65673	3.06429	0.000127726	0.0332089	Null_Model_SNP151Common_OpenChrom_SNPmatch	142	human	monocyte_absolute_count_minimum_inv_norm_transformed	AFR							x					x
GSM9437764	B cell	7	43	0.162791	2.07792	1.34608	3.65661	3.36875	0.000127786	0.0332244	Null_Model_SNP151Common_OpenChrom_SNPmatch	43	human	Total_lipids_in_very_large_HDL_UKB_data_field_23552	EUR							x
NS1567	Neutrophil	30	66	0.454545	17.8921	3.31125	3.6566	1.67672	0.000127793	0.0332261	Null_Model_SNP151Common_OpenChrom_SNPmatch	66	human	Albumin_maximum_inv_norm_transformed	EAS							x
NS1437	Neutrophil	38	103	0.368932	23.3207	4.01448	3.65659	1.62946	0.000127795	0.0332268	Null_Model_SNP151Common_OpenChrom_SNPmatch	103	human	neutrophil_absolute_count_mean_inv_norm_transformed	AMR							x					x
NS1438	Neutrophil	295	1125	0.262222	249.163	12.5356	3.65655	1.18396	0.000127819	0.0332328	Null_Model_SNP151Common_OpenChrom_SNPmatch	1125	human	Red_blood_cell_count	EUR							x					x
E006069	B cell	57	182	0.313187	39.1748	4.87487	3.65654	1.45502	0.000127821	0.0332335	Null_Model_SNP151Common_OpenChrom_SNPmatch	182	human	monocyte_absolute_count_mean_inv_norm_transformed	AMR							x					x
GSM1681425	Macrophage	269	549	0.489982	233.529	9.70079	3.65646	1.15189	0.000127863	0.0332443	Null_Model_SNP151Common_OpenChrom_SNPmatch	549	human	Reticulocyte_count	EUR							x					x
ERR3189265	B cell	193	979	0.19714	156.382	10.0148	3.65643	1.23416	0.000127878	0.0332482	Null_Model_SNP151Common_OpenChrom_SNPmatch	979	human	Mean_corpuscular_hemoglobin	EUR							x
NS716	Neutrophil	27	429	0.0629371	14.032	3.54669	3.65638	1.92418	0.000127901	0.0332542	Null_Model_SNP151Common_OpenChrom_SNPmatch	429	human	White_blood_cell_count	AMR			x				x					x
GSM1841308	B cell	86	238	0.361345	65.2178	5.68388	3.65634	1.31866	0.00012792	0.0332592	Null_Model_SNP151Common_OpenChrom_SNPmatch	238	human	Inflammatory_bowel_disease	EAS			x		x						x
NS992	Neutrophil	48	158	0.303797	31.5365	4.50277	3.65631	1.52205	0.000127934	0.0332627	Null_Model_SNP151Common_OpenChrom_SNPmatch	158	human	white_blood_cell_count_WBC_maximum_inv_norm_transformed	EUR							x					x
NS1651	Neutrophil	18	40	0.45	9.13786	2.42383	3.65625	1.96983	0.000127968	0.0332716	Null_Model_SNP151Common_OpenChrom_SNPmatch	40	human	Eosinophil_side_fluorescence	EUR			x				x					x
NS1552	Neutrophil	25	51	0.490196	15.1429	2.69603	3.65617	1.65094	0.000128005	0.0332814	Null_Model_SNP151Common_OpenChrom_SNPmatch	51	human	Alzheimer_s_disease	EAS											x
NS1522	Monocyte	18	35	0.514286	9.35864	2.36352	3.65613	1.92336	0.000128024	0.0332864	Null_Model_SNP151Common_OpenChrom_SNPmatch	35	human	Waist_to_hip_ratio_adjusted_for_BMI_joint_analysis_for_main_effect_and_physical_activity_interaction	SAS							x
GSM9437757	B cell	27	93	0.290323	15.3786	3.1786	3.65613	1.75568	0.000128026	0.0332867	Null_Model_SNP151Common_OpenChrom_SNPmatch	93	human	Cholesterol_to_total_lipids_ratio_in_large_HDL	EUR							x
GSM1681423	Macrophage	181	363	0.498623	150.668	8.29614	3.65612	1.20131	0.000128031	0.0332881	Null_Model_SNP151Common_OpenChrom_SNPmatch	363	human	Aspartate_aminotransferase_levels	EAS							x
NS1437	Neutrophil	33	75	0.44	19.8601	3.59394	3.65611	1.66162	0.000128034	0.0332888	Null_Model_SNP151Common_OpenChrom_SNPmatch	75	human	HDL_cholesterol_levels_x_alcohol_consumption_regular_vs_non_regular_drinkers_interaction_2df	EUR							x
GSM9437761	B cell	77	327	0.235474	54.7772	6.07827	3.6561	1.40569	0.000128038	0.03329	Null_Model_SNP151Common_OpenChrom_SNPmatch	327	human	Red_cell_distribution_width	AMR							x
NS1569	Neutrophil	219	534	0.410112	185.948	9.04043	3.65602	1.17775	0.000128082	0.0333014	Null_Model_SNP151Common_OpenChrom_SNPmatch	534	human	Mean_corpuscular_volume	EAS							x
NS1661	Neutrophil	3	14	0.214286	0.473526	0.691049	3.656	6.33544	0.000128091	0.0333037	Null_Model_SNP151Common_OpenChrom_SNPmatch	14	human	Dihexosylceramide_d18_1_24_1_levels	EUR							x
GSM1681425	Macrophage	107	184	0.581522	85.6763	5.83259	3.65595	1.24889	0.000128115	0.0333098	Null_Model_SNP151Common_OpenChrom_SNPmatch	184	human	white_blood_cell_count_WBC_minimum_inv_norm_transformed	AMR							x					x
NS1488	Neutrophil	49	186	0.263441	31.4496	4.80059	3.65589	1.55805	0.000128145	0.0333177	Null_Model_SNP151Common_OpenChrom_SNPmatch	186	human	mean_corpuscular_volume_MCV_minimum_inv_norm_transformed	EAS							x
ERR3189175	B cell	15	39	0.384615	6.82118	2.23718	3.65586	2.19903	0.000128163	0.0333223	Null_Model_SNP151Common_OpenChrom_SNPmatch	39	human	Waist_to_hip_ratio_adjusted_for_BMI_adjusted_for_smoking_behaviour	EUR							x
GSM3112103	Monocyte	65	162	0.401235	46.5435	5.0486	3.65577	1.39654	0.000128203	0.0333328	Null_Model_SNP151Common_OpenChrom_SNPmatch	162	human	Eosinophil_percentage_of_granulocytes	EUR			x				x					x
ERR3189190	B cell	32	84	0.380952	19.8162	3.33289	3.65563	1.61484	0.000128277	0.033352	Null_Model_SNP151Common_OpenChrom_SNPmatch	84	human	Ulcerative_colitis	SAS			x		x						x
E004803	Monocyte	266	1125	0.236444	223.231	11.6998	3.65555	1.19159	0.000128317	0.0333624	Null_Model_SNP151Common_OpenChrom_SNPmatch	1125	human	Red_blood_cell_count	EUR							x					x
NS740	Neutrophil	24	374	0.0641711	11.7952	3.33871	3.65554	2.03473	0.000128322	0.0333638	Null_Model_SNP151Common_OpenChrom_SNPmatch	374	human	Mean_platelet_volume	AFR							x
NS960	Neutrophil	26	126	0.206349	13.8791	3.31578	3.65552	1.87332	0.000128332	0.0333663	Null_Model_SNP151Common_OpenChrom_SNPmatch	126	human	Mitochondrial_DNA_copy_number_raw	EUR							x
NS1512	Monocyte	68	153	0.444444	49.951	4.93747	3.65551	1.36133	0.000128337	0.0333677	Null_Model_SNP151Common_OpenChrom_SNPmatch	153	human	Basophil_count	EAS			x				x					x
ERR3189240	B cell	19	60	0.316667	9.26873	2.66209	3.6555	2.0499	0.000128339	0.0333682	Null_Model_SNP151Common_OpenChrom_SNPmatch	60	human	Primary_biliary_cholangitis	EUR	x		x		x						x
ERR3189250	B cell	62	279	0.222222	41.9231	5.49227	3.65548	1.4789	0.000128348	0.0333706	Null_Model_SNP151Common_OpenChrom_SNPmatch	279	human	Basophil_count	EUR			x				x					x
GSM9437759	B cell	121	454	0.26652	93.4925	7.5253	3.65533	1.29422	0.000128424	0.0333903	Null_Model_SNP151Common_OpenChrom_SNPmatch	454	human	Alanine_aminotransferase_levels	EUR							x
GSM3112104	Monocyte	79	148	0.533784	60.5894	5.03669	3.6553	1.30386	0.000128443	0.0333952	Null_Model_SNP151Common_OpenChrom_SNPmatch	148	human	Inflammatory_bowel_disease	SAS			x		x						x
ERR3189250	B cell	20	56	0.357143	10.009	2.7333	3.65529	1.9982	0.000128444	0.0333953	Null_Model_SNP151Common_OpenChrom_SNPmatch	56	human	Celiac_disease	EUR			x								x
GSM2695652	Macrophage	68	207	0.328502	48.1489	5.43091	3.65521	1.41229	0.000128484	0.0334058	Null_Model_SNP151Common_OpenChrom_SNPmatch	207	human	mean_platelet_volume_MPV_mean_inv_norm_transformed	AMR							x
GSM1940198	Myeloid	76	430	0.176744	52.7502	6.36078	3.65517	1.44075	0.000128505	0.0334114	Null_Model_SNP151Common_OpenChrom_SNPmatch	430	human	Mean_corpuscular_volume	SAS							x
NS1438	Neutrophil	9	17	0.529412	3.51748	1.49998	3.65506	2.55865	0.000128562	0.0334262	Null_Model_SNP151Common_OpenChrom_SNPmatch	17	human	Mitochondrial_DNA_heteroplasmy_chrM_302_A_AC_case_only_heteroplasmy	AFR											x
NS1509	Monocyte	223	664	0.335843	186.277	10.0476	3.65493	1.19714	0.000128627	0.0334429	Null_Model_SNP151Common_OpenChrom_SNPmatch	664	human	Plateletcrit	EUR							x
GSM9437764	B cell	117	1071	0.109244	86.1179	8.4495	3.6549	1.3586	0.000128639	0.0334462	Null_Model_SNP151Common_OpenChrom_SNPmatch	1071	human	Platelet_count	EUR							x					x
GSM2359986	Monocyte	52	101	0.514851	37.2667	4.0311	3.6549	1.39535	0.000128642	0.0334469	Null_Model_SNP151Common_OpenChrom_SNPmatch	101	human	neutrophil_fraction_mean_inv_norm_transformed	AMR							x					x
GSM1816089	Stem cell	105	325	0.323077	80.6434	6.66421	3.65484	1.30203	0.000128669	0.033454	Null_Model_SNP151Common_OpenChrom_SNPmatch	325	human	Eosinophil_counts	SAS			x				x					x
NS756	Neutrophil	77	430	0.17907	53.4176	6.4524	3.65483	1.44147	0.000128676	0.0334559	Null_Model_SNP151Common_OpenChrom_SNPmatch	430	human	Mean_corpuscular_volume	SAS							x
NS716	Neutrophil	12	120	0.1	4.48152	2.05716	3.65479	2.67766	0.000128698	0.0334615	Null_Model_SNP151Common_OpenChrom_SNPmatch	120	human	monocyte_fraction_maximum_inv_norm_transformed	EAS							x					x
GSM5098241	Myeloid	61	203	0.300493	42.4476	5.07637	3.65467	1.43707	0.000128756	0.0334766	Null_Model_SNP151Common_OpenChrom_SNPmatch	203	human	Hypothyroidism	EUR											x
NS1651	Neutrophil	163	553	0.294756	130.661	8.84863	3.65465	1.2475	0.000128765	0.0334789	Null_Model_SNP151Common_OpenChrom_SNPmatch	553	human	HDL_cholesterol_levels	EUR							x
ERR3189165	B cell	66	360	0.183333	45.031	5.73777	3.65456	1.46566	0.000128812	0.0334912	Null_Model_SNP151Common_OpenChrom_SNPmatch	360	human	Monocyte_count	AMR			x				x					x
NS1552	Neutrophil	92	374	0.245989	67.023	6.83451	3.65455	1.37266	0.000128818	0.0334927	Null_Model_SNP151Common_OpenChrom_SNPmatch	374	human	Mean_platelet_volume	AFR							x
GSM1146444	Macrophage	18	140	0.128571	8.003	2.73551	3.65454	2.24916	0.000128824	0.0334942	Null_Model_SNP151Common_OpenChrom_SNPmatch	140	human	Basophil_count	AMR			x				x					x
NS1669	Neutrophil	39	108	0.361111	24.4955	3.96891	3.65453	1.59213	0.000128826	0.0334949	Null_Model_SNP151Common_OpenChrom_SNPmatch	108	human	lymphocyte_absolute_count_mean_inv_norm_transformed	AMR							x					x
GSM7277472	Myeloid	94	534	0.17603	67.9431	7.13034	3.65438	1.38351	0.000128904	0.0335151	Null_Model_SNP151Common_OpenChrom_SNPmatch	534	human	Mean_corpuscular_volume	EAS							x
NS1516	Monocyte	80	260	0.307692	58.7073	5.82677	3.65429	1.36269	0.000128947	0.0335262	Null_Model_SNP151Common_OpenChrom_SNPmatch	260	human	platelet_count_minimum_inv_norm_transformed	AFR							x					x
NS718	Neutrophil	18	380	0.0473684	8.16484	2.69143	3.65425	2.20458	0.000128967	0.0335314	Null_Model_SNP151Common_OpenChrom_SNPmatch	380	human	Monocyte_count	SAS			x				x					x
E004048_E004362	B cell	63	234	0.269231	43.2148	5.4145	3.65412	1.45783	0.000129035	0.033549	Null_Model_SNP151Common_OpenChrom_SNPmatch	234	human	platelet_count_minimum_inv_norm_transformed	EAS							x					x
NS792	Neutrophil	45	204	0.220588	27.9321	4.67091	3.65409	1.61105	0.000129046	0.033552	Null_Model_SNP151Common_OpenChrom_SNPmatch	204	human	Rheumatoid_arthritis	EUR	x		x								x
NS952	Neutrophil	10	18	0.555556	4.26374	1.56983	3.65406	2.34536	0.000129062	0.0335562	Null_Model_SNP151Common_OpenChrom_SNPmatch	18	human	COVID_19_severity	EAS			x			x					x
GSM638310	Stem cell	14	68	0.205882	5.86014	2.22765	3.65401	2.38902	0.000129086	0.0335624	Null_Model_SNP151Common_OpenChrom_SNPmatch	68	human	Platelet_side_fluorescence	EUR											x
E004053_E004367	B cell	5	41	0.121951	1.11988	1.06189	3.65397	4.46476	0.000129109	0.0335683	Null_Model_SNP151Common_OpenChrom_SNPmatch	41	human	Phospholipids_in_very_large_HDL_UKB_data_field_23553	EUR							x
NS1542	Neutrophil	15	53	0.283019	6.87313	2.22416	3.65391	2.18241	0.00012914	0.0335764	Null_Model_SNP151Common_OpenChrom_SNPmatch	53	human	Platelet_side_fluorescence_distribution_width	EUR											x
GSM3057096	Monocyte	114	201	0.567164	92.8422	5.7906	3.65382	1.22789	0.000129181	0.0335871	Null_Model_SNP151Common_OpenChrom_SNPmatch	201	human	mean_platelet_volume_MPV_maximum_inv_norm_transformed	AMR							x
GSM1334005	B cell	70	212	0.330189	48.9461	5.76221	3.6538	1.43015	0.000129196	0.0335909	Null_Model_SNP151Common_OpenChrom_SNPmatch	212	human	Asthma	AMR			x	x							x
NS1509	Monocyte	55	208	0.264423	36.3736	5.09787	3.65376	1.51208	0.000129215	0.033596	Null_Model_SNP151Common_OpenChrom_SNPmatch	208	human	eosinophil_fraction_mean_inv_norm_transformed	AFR							x					x
GSM7277469	Monocyte	74	206	0.359223	54.022	5.46786	3.65372	1.36981	0.000129235	0.0336012	Null_Model_SNP151Common_OpenChrom_SNPmatch	206	human	red_blood_cell_count_RBC_maximum_inv_norm_transformed	EUR							x					x
NS1673	Neutrophil	69	145	0.475862	50.7303	5.00032	3.65371	1.36013	0.000129237	0.0336016	Null_Model_SNP151Common_OpenChrom_SNPmatch	145	human	Allergic_disease_asthma_hay_fever_or_eczema	EUR			x	x					x
E004793	Macrophage	10	45	0.222222	3.67033	1.7324	3.6537	2.72455	0.000129244	0.0336034	Null_Model_SNP151Common_OpenChrom_SNPmatch	45	human	Family_history_of_Alzheimer_s_disease	EUR
ERR3189240	B cell	31	113	0.274336	17.982	3.5631	3.65356	1.72394	0.000129317	0.0336224	Null_Model_SNP151Common_OpenChrom_SNPmatch	113	human	Medication_use_thyroid_preparations	EAS										x
E004793	Macrophage	35	102	0.343137	21.6044	3.66652	3.6535	1.62004	0.000129347	0.0336301	Null_Model_SNP151Common_OpenChrom_SNPmatch	102	human	lymphocyte_fraction_maximum_inv_norm_transformed	AMR							x					x
NS1677	Neutrophil	11	19	0.578947	4.67433	1.73142	3.65345	2.35328	0.000129369	0.0336361	Null_Model_SNP151Common_OpenChrom_SNPmatch	19	human	Asthma_age_of_onset	EUR			x	x							x
ERR3189260	B cell	30	119	0.252101	16.987	3.56186	3.65343	1.76606	0.000129382	0.0336393	Null_Model_SNP151Common_OpenChrom_SNPmatch	119	human	monocyte_absolute_count_maximum_inv_norm_transformed	AMR							x					x
NS1470	Neutrophil	46	181	0.254144	29.8951	4.40817	3.65342	1.53871	0.000129386	0.0336405	Null_Model_SNP151Common_OpenChrom_SNPmatch	181	human	mean_platelet_volume_MPV_minimum_inv_norm_transformed	AFR							x
NS1679	Neutrophil	35	91	0.384615	21.8711	3.59366	3.65334	1.60028	0.000129423	0.03365	Null_Model_SNP151Common_OpenChrom_SNPmatch	91	human	Cholesterol_to_total_lipids_ratio_in_medium_HDL	EUR							x
NS976	Neutrophil	7	13	0.538462	2.28472	1.29068	3.65333	3.06384	0.000129429	0.0336517	Null_Model_SNP151Common_OpenChrom_SNPmatch	13	human	Neutrophil_forward_scatter_distribution_width	EUR			x								x
E004807	Monocyte	25	68	0.367647	14.1199	2.97819	3.65327	1.77055	0.000129463	0.0336603	Null_Model_SNP151Common_OpenChrom_SNPmatch	68	human	Platelet_side_fluorescence	EUR											x
GSM1940197	Myeloid	24	124	0.193548	12.3666	3.18441	3.65323	1.94071	0.000129482	0.0336652	Null_Model_SNP151Common_OpenChrom_SNPmatch	124	human	mean_corpuscular_hemoglobin_concentration_MCHC_mean_inv_norm_transformed	AMR							x
GSM638310	Stem cell	99	977	0.101331	71.3057	7.5808	3.65322	1.38839	0.000129487	0.0336665	Null_Model_SNP151Common_OpenChrom_SNPmatch	977	human	Eosinophil_counts	EUR			x				x					x
GSM1334005	B cell	36	84	0.428571	23.1079	3.52907	3.65312	1.55791	0.000129539	0.0336801	Null_Model_SNP151Common_OpenChrom_SNPmatch	84	human	lymphocyte_absolute_count_maximum_inv_norm_transformed	EAS							x					x
NS1510	Monocyte	149	377	0.395225	120.634	7.7648	3.6531	1.23514	0.000129545	0.0336816	Null_Model_SNP151Common_OpenChrom_SNPmatch	377	human	Mean_platelet_volume	SAS							x
GSM9437757	B cell	52	198	0.262626	34.4126	4.81462	3.65292	1.51107	0.00012964	0.0337064	Null_Model_SNP151Common_OpenChrom_SNPmatch	198	human	monocyte_fraction_mean_inv_norm_transformed	AMR							x					x
NS1651	Neutrophil	44	114	0.385965	28.6394	4.20509	3.65287	1.53635	0.000129665	0.0337129	Null_Model_SNP151Common_OpenChrom_SNPmatch	114	human	Basophil_fraction_mean_inv_norm_transformed	AMR							x
GSM3112104	Monocyte	183	422	0.433649	151.9	8.51387	3.65285	1.20474	0.000129673	0.0337149	Null_Model_SNP151Common_OpenChrom_SNPmatch	422	human	White_blood_cell_count	SAS			x				x					x
NS792	Neutrophil	19	58	0.327586	9.88711	2.49484	3.65269	1.92169	0.000129754	0.0337361	Null_Model_SNP151Common_OpenChrom_SNPmatch	58	human	Mean_diameter_of_HDL_particles	SAS							x
NS1438	Neutrophil	111	343	0.323615	84.3866	7.28638	3.65248	1.31537	0.000129859	0.0337633	Null_Model_SNP151Common_OpenChrom_SNPmatch	343	human	HDL_cholesterol	EUR							x
GSM1122315	Myeloid	32	149	0.214765	18.0559	3.8177	3.65247	1.77227	0.000129864	0.0337647	Null_Model_SNP151Common_OpenChrom_SNPmatch	149	human	monocyte_absolute_count_maximum_inv_norm_transformed	EUR							x					x
GSM3112106	Monocyte	154	429	0.358974	123.989	8.21687	3.65236	1.24205	0.000129918	0.0337788	Null_Model_SNP151Common_OpenChrom_SNPmatch	429	human	White_blood_cell_count	AMR			x				x					x
GSM1940197	Myeloid	8	31	0.258065	2.78422	1.42807	3.65232	2.87334	0.000129938	0.033784	Null_Model_SNP151Common_OpenChrom_SNPmatch	31	human	Cholesterol_to_total_lipids_in_large_VLDL_percentage_UKB_data_field_23590	EUR							x
ERR3189190	B cell	40	111	0.36036	25.4925	3.97218	3.65228	1.56909	0.000129963	0.0337903	Null_Model_SNP151Common_OpenChrom_SNPmatch	111	human	lymphocyte_absolute_count_maximum_inv_norm_transformed	EUR							x					x
GSM7277471	Myeloid	41	220	0.186364	24.6234	4.48408	3.65217	1.66508	0.000130019	0.0338048	Null_Model_SNP151Common_OpenChrom_SNPmatch	220	human	mean_corpuscular_volume_MCV_mean_inv_norm_transformed	AMR							x
GSM1334007	B cell	20	47	0.425532	10.7063	2.54473	3.65214	1.86806	0.000130033	0.0338085	Null_Model_SNP151Common_OpenChrom_SNPmatch	47	human	Chronic_lymphocytic_leukemia	EUR								x			x
NS1463	Neutrophil	8	24	0.333333	2.67133	1.45906	3.65212	2.99476	0.000130044	0.0338114	Null_Model_SNP151Common_OpenChrom_SNPmatch	24	human	Basophil_forward_scatter_distribution_width	EUR			x								x
NS1639	Neutrophil	6	10	0.6	1.996	1.09635	3.65211	3.00601	0.000130045	0.0338118	Null_Model_SNP151Common_OpenChrom_SNPmatch	10	human	Lymphocyte_forward_scatter	EUR			x								x
NS976	Neutrophil	125	549	0.227687	96.4625	7.81402	3.65209	1.29584	0.000130059	0.0338154	Null_Model_SNP151Common_OpenChrom_SNPmatch	549	human	Reticulocyte_count	EUR							x					x
GSM2592810	Macrophage	213	510	0.417647	178.54	9.4356	3.65208	1.19301	0.000130064	0.0338168	Null_Model_SNP151Common_OpenChrom_SNPmatch	510	human	Total_cholesterol_levels	AMR							x
ERR3189205	B cell	42	122	0.344262	27.0979	4.08049	3.65204	1.54994	0.000130085	0.0338221	Null_Model_SNP151Common_OpenChrom_SNPmatch	122	human	Type_1_diabetes	EUR	x		x								x
GSM2359984	Monocyte	37	68	0.544118	25.1139	3.25469	3.65199	1.47329	0.000130106	0.0338276	Null_Model_SNP151Common_OpenChrom_SNPmatch	68	human	Platelet_side_fluorescence	EUR											x
E004792	Macrophage	106	405	0.261728	78.8751	7.42748	3.65196	1.3439	0.000130121	0.0338315	Null_Model_SNP151Common_OpenChrom_SNPmatch	405	human	Low_density_lipoprotein_cholesterol_levels	EAS							x
NS1574	Neutrophil	69	224	0.308036	48.3606	5.65162	3.65194	1.42678	0.000130135	0.0338351	Null_Model_SNP151Common_OpenChrom_SNPmatch	224	human	Asthma	EAS			x	x							x
ERR3189290	B cell	88	363	0.242424	63.7093	6.6515	3.65192	1.38127	0.000130145	0.0338378	Null_Model_SNP151Common_OpenChrom_SNPmatch	363	human	Aspartate_aminotransferase_levels	EAS							x
GSM7277467	Myeloid	32	185	0.172973	18.3766	3.73055	3.65184	1.74134	0.000130184	0.0338478	Null_Model_SNP151Common_OpenChrom_SNPmatch	185	human	eosinophil_absolute_count_mean_inv_norm_transformed	AFR							x					x
GSM1421017	Dendritic Cell	28	47	0.595745	17.7702	2.80128	3.65182	1.57567	0.000130192	0.03385	Null_Model_SNP151Common_OpenChrom_SNPmatch	47	human	Allergic_disease_asthma_hay_fever_and_or_eczema__age_of_onset	EUR			x	x					x
GSM1782711	Myeloid	46	188	0.244681	28.8781	4.68862	3.6518	1.5929	0.000130206	0.0338535	Null_Model_SNP151Common_OpenChrom_SNPmatch	188	human	mean_platelet_volume_MPV_mean_inv_norm_transformed	EAS							x
GSM6706079	Monocyte	106	200	0.53	85.1249	5.71641	3.65179	1.24523	0.000130211	0.0338549	Null_Model_SNP151Common_OpenChrom_SNPmatch	200	human	eosinophil_absolute_count_mean_inv_norm_transformed	EUR							x					x
NS1452	Neutrophil	67	637	0.105181	45.6054	5.85877	3.65173	1.46912	0.000130242	0.0338629	Null_Model_SNP151Common_OpenChrom_SNPmatch	637	human	Apolipoprotein_A1_levels	EUR							x
GSM3112105	Monocyte	52	140	0.371429	35.6983	4.46418	3.65167	1.45665	0.000130271	0.0338705	Null_Model_SNP151Common_OpenChrom_SNPmatch	140	human	Basophil_count	AMR			x				x					x
GSM7277465	Myeloid	16	55	0.290909	7.26673	2.39161	3.65163	2.20181	0.00013029	0.0338753	Null_Model_SNP151Common_OpenChrom_SNPmatch	55	human	Basophil_absolute_count_mean_inv_norm_transformed	EAS							x					x
GSM1940201	Myeloid	20	64	0.3125	10.4795	2.60726	3.65152	1.90848	0.000130346	0.0338901	Null_Model_SNP151Common_OpenChrom_SNPmatch	64	human	Neutrophil_side_scatter	EUR			x								x
GSM1940201	Myeloid	147	837	0.175627	114.443	8.91622	3.65149	1.28449	0.000130364	0.0338946	Null_Model_SNP151Common_OpenChrom_SNPmatch	837	human	Monocyte_count	EUR			x				x					x
GSM638310	Stem cell	11	53	0.207547	4.24575	1.84974	3.65145	2.59082	0.00013038	0.0338989	Null_Model_SNP151Common_OpenChrom_SNPmatch	53	human	Basophil_absolute_count_maximum_inv_norm_transformed	EUR							x					x
E004078_E004274	B cell	88	219	0.401826	66.8821	5.78343	3.65144	1.31575	0.000130385	0.0339	Null_Model_SNP151Common_OpenChrom_SNPmatch	219	human	eosinophil_fraction_mean_inv_norm_transformed	EUR							x					x
GSM1681423	Macrophage	27	48	0.5625	16.8641	2.77588	3.6514	1.60103	0.000130406	0.0339055	Null_Model_SNP151Common_OpenChrom_SNPmatch	48	human	Eosinophil_side_scatter	EUR			x				x					x
ERR3189225	B cell	47	162	0.290123	30.6484	4.47819	3.65139	1.53352	0.000130411	0.0339067	Null_Model_SNP151Common_OpenChrom_SNPmatch	162	human	Eosinophil_percentage_of_granulocytes	EUR			x				x					x
E004202	Eosinophil	48	116	0.413793	31.6833	4.46863	3.65139	1.51499	0.000130414	0.0339075	Null_Model_SNP151Common_OpenChrom_SNPmatch	116	human	mean_corpuscular_hemoglobin_concentration_MCHC_maximum_inv_norm_transformed	EAS							x
GSM638311	Stem cell	41	253	0.162055	24.7752	4.44347	3.65137	1.65488	0.00013042	0.0339092	Null_Model_SNP151Common_OpenChrom_SNPmatch	253	human	platelet_count_maximum_inv_norm_transformed	AMR							x					x
ERR3189120	B cell	27	108	0.25	15.2178	3.22684	3.65131	1.77424	0.000130452	0.0339174	Null_Model_SNP151Common_OpenChrom_SNPmatch	108	human	eosinophil_absolute_count_minimum_inv_norm_transformed	EUR							x					x
NS1472	Neutrophil	34	163	0.208589	19.996	3.83536	3.65129	1.70034	0.000130465	0.0339209	Null_Model_SNP151Common_OpenChrom_SNPmatch	163	human	red_cell_diameter_width_RDW_mean_inv_norm_transformed	AFR							x
NS1452	Neutrophil	43	320	0.134375	26.7033	4.46328	3.65128	1.61029	0.000130467	0.0339213	Null_Model_SNP151Common_OpenChrom_SNPmatch	320	human	Asthma	EUR			x	x							x
NS1546	Neutrophil	82	429	0.191142	58.3167	6.48634	3.65126	1.40612	0.000130478	0.0339244	Null_Model_SNP151Common_OpenChrom_SNPmatch	429	human	White_blood_cell_count	AMR			x				x					x
NS1464	Neutrophil	128	451	0.283814	99.5245	7.79895	3.6512	1.28612	0.000130509	0.0339325	Null_Model_SNP151Common_OpenChrom_SNPmatch	451	human	Lymphocyte_percentage_of_white_cells	EUR			x				x					x
E004202	Eosinophil	114	323	0.352941	86.2398	7.60306	3.6512	1.3219	0.000130511	0.033933	Null_Model_SNP151Common_OpenChrom_SNPmatch	323	human	Non_HDL_cholesterol_levels	EAS							x
GSM9437760	B cell	11	91	0.120879	4.24875	1.84907	3.65116	2.589	0.00013053	0.0339378	Null_Model_SNP151Common_OpenChrom_SNPmatch	91	human	COVID_19_hospitalized_covid_vs_population	SAS			x			x					x
NS1514	Monocyte	69	153	0.45098	51.044	4.91793	3.65114	1.35178	0.000130541	0.0339407	Null_Model_SNP151Common_OpenChrom_SNPmatch	153	human	Basophil_count	EAS			x				x					x
NS936	Neutrophil	23	63	0.365079	12.6314	2.83989	3.65107	1.82086	0.000130576	0.0339498	Null_Model_SNP151Common_OpenChrom_SNPmatch	63	human	Age_of_onset_of_childhood_onset_asthma	EUR			x	x			x
ERR3189170	B cell	79	387	0.204134	55.7922	6.35648	3.65105	1.41597	0.000130587	0.0339525	Null_Model_SNP151Common_OpenChrom_SNPmatch	387	human	Serum_total_protein_levels	EUR							x
NS742	Neutrophil	13	260	0.05	5.0989	2.16407	3.65103	2.54957	0.000130594	0.0339544	Null_Model_SNP151Common_OpenChrom_SNPmatch	260	human	platelet_count_minimum_inv_norm_transformed	AFR							x					x
GSM9437755	B cell	71	198	0.358586	51.1299	5.44234	3.65102	1.38862	0.000130599	0.0339556	Null_Model_SNP151Common_OpenChrom_SNPmatch	198	human	monocyte_fraction_mean_inv_norm_transformed	AMR							x					x
ERR3189315	B cell	168	548	0.306569	135.213	8.98029	3.65102	1.24249	0.000130602	0.0339564	Null_Model_SNP151Common_OpenChrom_SNPmatch	548	human	High_density_lipoprotein_cholesterol_levels	AMR							x
NS1437	Neutrophil	42	97	0.43299	27.2517	4.03962	3.6509	1.54119	0.000130663	0.0339723	Null_Model_SNP151Common_OpenChrom_SNPmatch	97	human	lymphocyte_fraction_maximum_inv_norm_transformed	EAS							x					x
ERR3189105	B cell	32	84	0.380952	18.8561	3.60018	3.65089	1.69706	0.000130666	0.0339733	Null_Model_SNP151Common_OpenChrom_SNPmatch	84	human	Ulcerative_colitis	SAS			x		x						x
NS1550	Neutrophil	37	82	0.45122	23.9061	3.58653	3.65086	1.54772	0.000130682	0.0339773	Null_Model_SNP151Common_OpenChrom_SNPmatch	82	human	Platelet_large_cell_ratio	EUR							x
GSM1703922	B cell	54	169	0.319527	36.8402	4.70026	3.65083	1.46579	0.000130697	0.0339813	Null_Model_SNP151Common_OpenChrom_SNPmatch	169	human	Ulcerative_colitis	EUR			x		x						x
GSM3112105	Monocyte	83	202	0.410891	62.4935	5.61696	3.65082	1.32814	0.000130703	0.0339827	Null_Model_SNP151Common_OpenChrom_SNPmatch	202	human	eosinophil_fraction_mean_inv_norm_transformed	AMR							x					x
GSM2695651	Macrophage	114	343	0.332362	88.953	6.86082	3.65073	1.28157	0.00013075	0.0339951	Null_Model_SNP151Common_OpenChrom_SNPmatch	343	human	platelet_count_mean_inv_norm_transformed	EUR							x					x
GSM1333967	B cell	28	217	0.129032	14.96	3.57189	3.65072	1.87165	0.000130755	0.0339963	Null_Model_SNP151Common_OpenChrom_SNPmatch	217	human	Systemic_lupus_erythematosus_MTAG	EAS	x		x						x
E004199	Myeloid	75	201	0.373134	55.006	5.47686	3.65063	1.36349	0.000130796	0.0340071	Null_Model_SNP151Common_OpenChrom_SNPmatch	201	human	mean_corpuscular_hemoglobin_MCH_minimum_inv_norm_transformed	AMR							x
NS944	Neutrophil	63	221	0.285068	43.041	5.4673	3.65062	1.46372	0.000130802	0.0340085	Null_Model_SNP151Common_OpenChrom_SNPmatch	221	human	mean_corpuscular_hemoglobin_MCH_maximum_inv_norm_transformed	AMR							x
NS1490	Neutrophil	38	101	0.376238	24.1339	3.79843	3.65049	1.57455	0.000130869	0.034026	Null_Model_SNP151Common_OpenChrom_SNPmatch	101	human	Basophil_fraction_maximum_inv_norm_transformed	EUR							x
NS1669	Neutrophil	38	102	0.372549	24.1648	3.78996	3.65048	1.57253	0.000130877	0.034028	Null_Model_SNP151Common_OpenChrom_SNPmatch	102	human	lymphocyte_fraction_maximum_inv_norm_transformed	AMR							x					x
NS797	Neutrophil	18	179	0.100559	8.45455	2.61499	3.65028	2.12903	0.000130977	0.034054	Null_Model_SNP151Common_OpenChrom_SNPmatch	179	human	mean_corpuscular_volume_MCV_maximum_inv_norm_transformed	EAS							x
E004093_E004288	B cell	105	219	0.479452	83.6533	5.84797	3.65027	1.25518	0.000130983	0.0340555	Null_Model_SNP151Common_OpenChrom_SNPmatch	219	human	eosinophil_fraction_mean_inv_norm_transformed	EUR							x					x
NS1683	Neutrophil	174	425	0.409412	142.591	8.60453	3.65024	1.22027	0.000130998	0.0340594	Null_Model_SNP151Common_OpenChrom_SNPmatch	425	human	Low_density_lipoprotein_cholesterol_levels	AMR							x
GSM1681425	Macrophage	97	148	0.655405	78.0509	5.19118	3.65024	1.24278	0.000131	0.0340599	Null_Model_SNP151Common_OpenChrom_SNPmatch	148	human	Inflammatory_bowel_disease	SAS			x		x						x
NS1603	Neutrophil	64	217	0.294931	44.036	5.46925	3.65023	1.45336	0.000131002	0.0340604	Null_Model_SNP151Common_OpenChrom_SNPmatch	217	human	Systemic_lupus_erythematosus_MTAG	EAS	x		x						x
ERR3189170	B cell	4	12	0.333333	0.845155	0.864291	3.65021	4.73286	0.000131012	0.0340632	Null_Model_SNP151Common_OpenChrom_SNPmatch	12	human	Monohexosylceramide_d18_1_22_0_levels	EUR							x
ERR3189240	B cell	18	54	0.333333	9.01598	2.46125	3.65019	1.99645	0.000131025	0.0340665	Null_Model_SNP151Common_OpenChrom_SNPmatch	54	human	Vitiligo	EUR	x		x								x
GSM6706077	Monocyte	48	82	0.585366	34.6284	3.6633	3.65016	1.38615	0.000131038	0.0340699	Null_Model_SNP151Common_OpenChrom_SNPmatch	82	human	Platelet_large_cell_ratio	EUR							x
ERR3189160	B cell	30	103	0.291262	17.2188	3.50158	3.65013	1.74228	0.000131056	0.0340746	Null_Model_SNP151Common_OpenChrom_SNPmatch	103	human	monocyte_absolute_count_maximum_inv_norm_transformed	EAS							x					x
E004832	B cell	20	49	0.408163	10.1548	2.69722	3.65011	1.9695	0.000131063	0.0340765	Null_Model_SNP151Common_OpenChrom_SNPmatch	49	human	neutrophil_absolute_count_maximum_inv_norm_transformed	AMR							x					x
NS1569	Neutrophil	60	126	0.47619	43.4266	4.54058	3.65007	1.38164	0.000131085	0.034082	Null_Model_SNP151Common_OpenChrom_SNPmatch	126	human	red_cell_diameter_width_RDW_maximum_inv_norm_transformed	EUR							x
NS1547	Neutrophil	50	100	0.5	35.2747	4.03428	3.65003	1.41745	0.000131103	0.0340867	Null_Model_SNP151Common_OpenChrom_SNPmatch	100	human	neutrophil_fraction_minimum_inv_norm_transformed	EAS							x					x
ERR3189120	B cell	22	102	0.215686	11.2697	2.93993	3.64984	1.95213	0.000131201	0.0341122	Null_Model_SNP151Common_OpenChrom_SNPmatch	102	human	Respiratory_diseases	EUR											x
NS1488	Neutrophil	26	111	0.234234	13.8701	3.32342	3.64982	1.87453	0.000131214	0.0341156	Null_Model_SNP151Common_OpenChrom_SNPmatch	111	human	lymphocyte_absolute_count_maximum_inv_norm_transformed	EUR							x					x
NS1438	Neutrophil	55	150	0.366667	37.6753	4.74673	3.64981	1.45984	0.000131217	0.0341165	Null_Model_SNP151Common_OpenChrom_SNPmatch	150	human	hematocrit_maximum_inv_norm_transformed	EUR							x
ERR3189175	B cell	33	200	0.165	18.3367	4.01765	3.64973	1.79967	0.00013126	0.0341276	Null_Model_SNP151Common_OpenChrom_SNPmatch	200	human	monocyte_fraction_mean_inv_norm_transformed	AFR							x					x
E004799	Monocyte	160	700	0.228571	125.348	9.49458	3.6497	1.27645	0.000131274	0.0341313	Null_Model_SNP151Common_OpenChrom_SNPmatch	700	human	Platelet_count	EAS							x					x
NS1547	Neutrophil	36	113	0.318584	22.3207	3.74807	3.64969	1.61285	0.000131277	0.034132	Null_Model_SNP151Common_OpenChrom_SNPmatch	113	human	Mitochondrial_DNA_copy_number_raw	AMR							x
NS1552	Neutrophil	34	132	0.257576	20.5994	3.67183	3.64957	1.65053	0.000131342	0.0341488	Null_Model_SNP151Common_OpenChrom_SNPmatch	132	human	white_blood_cell_count_WBC_maximum_inv_norm_transformed	AFR							x					x
NS797	Neutrophil	18	528	0.0340909	8.27772	2.66398	3.64953	2.17451	0.00013136	0.0341537	Null_Model_SNP151Common_OpenChrom_SNPmatch	528	human	White_blood_cell_count	AFR			x				x					x
NS936	Neutrophil	54	179	0.301676	36.006	4.93051	3.64952	1.49975	0.000131366	0.0341551	Null_Model_SNP151Common_OpenChrom_SNPmatch	179	human	mean_platelet_volume_MPV_minimum_inv_norm_transformed	AMR							x
NS1437	Neutrophil	34	84	0.404762	20.6464	3.65907	3.64946	1.64678	0.000131395	0.0341627	Null_Model_SNP151Common_OpenChrom_SNPmatch	84	human	Basophil_fraction_maximum_inv_norm_transformed	EAS							x
NS1514	Monocyte	32	63	0.507937	20.6813	3.10151	3.64941	1.54729	0.000131419	0.034169	Null_Model_SNP151Common_OpenChrom_SNPmatch	63	human	Age_of_onset_of_childhood_onset_asthma	EUR			x	x			x
GSM3112106	Monocyte	86	201	0.427861	65.1868	5.70316	3.64941	1.31929	0.000131421	0.0341695	Null_Model_SNP151Common_OpenChrom_SNPmatch	201	human	mean_platelet_volume_MPV_maximum_inv_norm_transformed	AMR							x
NS1663	Neutrophil	117	358	0.326816	90.0609	7.38182	3.64938	1.29912	0.000131438	0.0341738	Null_Model_SNP151Common_OpenChrom_SNPmatch	358	human	Serum_alkaline_phosphatase_levels	EAS							x
ERR3189180	B cell	31	140	0.221429	17.7243	3.63784	3.64934	1.74901	0.000131458	0.034179	Null_Model_SNP151Common_OpenChrom_SNPmatch	140	human	Basophil_count	SAS							x					x
NS792	Neutrophil	66	276	0.23913	46.0629	5.46324	3.64931	1.43282	0.000131474	0.0341831	Null_Model_SNP151Common_OpenChrom_SNPmatch	276	human	Liver_enzyme_levels_alkaline_phosphatase	EUR							x
NS936	Neutrophil	142	748	0.18984	110.861	8.53298	3.64924	1.28088	0.00013151	0.0341926	Null_Model_SNP151Common_OpenChrom_SNPmatch	748	human	Low_density_lipoprotein_cholesterol_levels	SAS							x
GSM2804465	Macrophage	18	65	0.276923	8.73826	2.538	3.64923	2.05991	0.000131512	0.0341932	Null_Model_SNP151Common_OpenChrom_SNPmatch	65	human	Albumin_mean_inv_norm_transformed	AFR							x
NS1519	Neutrophil	34	91	0.373626	21.0569	3.54679	3.64923	1.61467	0.000131516	0.0341941	Null_Model_SNP151Common_OpenChrom_SNPmatch	91	human	lymphocyte_fraction_mean_inv_norm_transformed	AMR							x					x
GSM1940198	Myeloid	41	201	0.20398	25.8262	4.1581	3.64923	1.58754	0.000131516	0.0341942	Null_Model_SNP151Common_OpenChrom_SNPmatch	201	human	mean_platelet_volume_MPV_maximum_inv_norm_transformed	AMR							x
GSM3112104	Monocyte	79	168	0.470238	60.035	5.19709	3.64916	1.3159	0.000131549	0.0342026	Null_Model_SNP151Common_OpenChrom_SNPmatch	168	human	high_density_lipoprotein_cholesterol_HDLC_minimm_inv_norm_transformed	EUR							x
GSM6706077	Monocyte	67	119	0.563025	50.2328	4.59486	3.64913	1.33379	0.000131567	0.0342075	Null_Model_SNP151Common_OpenChrom_SNPmatch	119	human	lymphocyte_absolute_count_mean_inv_norm_transformed	EUR							x					x
GSM1333967	B cell	3	15	0.2	0.508492	0.682772	3.64911	5.8998	0.000131577	0.03421	Null_Model_SNP151Common_OpenChrom_SNPmatch	15	human	C_X_C_motif_chemokine_16_levels	EUR			x				x
E004802	Monocyte	37	140	0.264286	21.9401	4.12703	3.6491	1.68641	0.000131582	0.0342114	Null_Model_SNP151Common_OpenChrom_SNPmatch	140	human	Basophil_count	AMR			x				x					x
NS1461	Neutrophil	50	101	0.49505	34.4925	4.24973	3.64905	1.44959	0.000131604	0.0342169	Null_Model_SNP151Common_OpenChrom_SNPmatch	101	human	red_cell_diameter_width_RDW_maximum_inv_norm_transformed	EAS							x
NS1436	Neutrophil	13	26	0.5	5.89211	1.94791	3.64899	2.20634	0.000131638	0.034226	Null_Model_SNP151Common_OpenChrom_SNPmatch	26	human	Forns_index_in_high_alcohol_intake	EUR											x
GSM3421852	Macrophage	61	100	0.61	45.0569	4.36918	3.64898	1.35384	0.000131642	0.0342269	Null_Model_SNP151Common_OpenChrom_SNPmatch	100	human	neutrophil_fraction_minimum_inv_norm_transformed	EAS							x					x
NS1553	Neutrophil	59	242	0.243802	39.8312	5.25323	3.64896	1.48125	0.000131653	0.0342298	Null_Model_SNP151Common_OpenChrom_SNPmatch	242	human	platelet_count_maximum_inv_norm_transformed	AFR							x					x
NS1004	Neutrophil	23	309	0.0744337	11.2857	3.21034	3.64892	2.03797	0.000131671	0.0342344	Null_Model_SNP151Common_OpenChrom_SNPmatch	309	human	platelet_count_mean_inv_norm_transformed	AFR							x					x
GSM3514945	Monocyte	62	183	0.338798	43.9081	4.95818	3.6489	1.41204	0.000131682	0.0342373	Null_Model_SNP151Common_OpenChrom_SNPmatch	183	human	monocyte_absolute_count_mean_inv_norm_transformed	AFR							x					x
NS1510	Monocyte	98	233	0.420601	75.4525	6.17932	3.64886	1.29883	0.000131705	0.0342433	Null_Model_SNP151Common_OpenChrom_SNPmatch	233	human	white_blood_cell_count_WBC_minimum_inv_norm_transformed	EUR							x					x
GSM3421852	Macrophage	55	99	0.555556	39.4625	4.25827	3.64878	1.39373	0.000131747	0.0342541	Null_Model_SNP151Common_OpenChrom_SNPmatch	99	human	Atopic_dermatitis	EAS			x	x							x
NS1653	Neutrophil	52	137	0.379562	35.3896	4.55237	3.64874	1.46936	0.000131767	0.0342593	Null_Model_SNP151Common_OpenChrom_SNPmatch	137	human	Hemoglobin_A1c_HbA1c_minimum_inv_norm_transformed	AMR							x
GSM9437763	B cell	103	363	0.283747	78.0639	6.83417	3.64873	1.31943	0.000131769	0.0342599	Null_Model_SNP151Common_OpenChrom_SNPmatch	363	human	Aspartate_aminotransferase_levels	EAS							x
GSM6706076	Monocyte	260	461	0.563991	228.745	8.5661	3.64866	1.13664	0.000131808	0.0342701	Null_Model_SNP151Common_OpenChrom_SNPmatch	461	human	Mean_corpuscular_hemoglobin	EAS							x
GSM638311	Stem cell	21	105	0.2	10.2468	2.94721	3.64862	2.04943	0.000131827	0.0342751	Null_Model_SNP151Common_OpenChrom_SNPmatch	105	human	neutrophil_absolute_count_mean_inv_norm_transformed	EAS							x					x
ERR3189185	B cell	53	168	0.315476	35.1758	4.88519	3.64862	1.50672	0.000131828	0.0342753	Null_Model_SNP151Common_OpenChrom_SNPmatch	168	human	Mean_corpuscular_hemoglobin_concentration	SAS							x
NS1677	Neutrophil	37	77	0.480519	23.8062	3.61613	3.6486	1.55422	0.000131838	0.0342778	Null_Model_SNP151Common_OpenChrom_SNPmatch	77	human	Psoriasis	EUR	x		x								x
ERR3189135	B cell	42	93	0.451613	28.4216	3.72157	3.64857	1.47775	0.000131851	0.0342813	Null_Model_SNP151Common_OpenChrom_SNPmatch	93	human	eosinophil_absolute_count_minimum_inv_norm_transformed	AMR							x					x
E004793	Macrophage	33	93	0.354839	20.3237	3.47435	3.64854	1.62372	0.000131866	0.0342852	Null_Model_SNP151Common_OpenChrom_SNPmatch	93	human	eosinophil_absolute_count_minimum_inv_norm_transformed	AMR							x					x
GSM2592810	Macrophage	43	76	0.565789	29.5594	3.68384	3.64851	1.4547	0.000131881	0.034289	Null_Model_SNP151Common_OpenChrom_SNPmatch	76	human	HDL_cholesterol_levels_x_alcohol_consumption_regular_vs_non_regular_drinkers_interaction_2df	AMR							x
GSM3112106	Monocyte	20	42	0.47619	10.6893	2.55194	3.64848	1.87103	0.000131898	0.0342934	Null_Model_SNP151Common_OpenChrom_SNPmatch	42	human	Waist_to_hip_ratio_adjusted_for_BMI_adjusted_for_smoking_behaviour	AMR							x
NS724	Neutrophil	15	110	0.136364	6.32867	2.37673	3.64842	2.37017	0.000131928	0.0343014	Null_Model_SNP151Common_OpenChrom_SNPmatch	110	human	lymphocyte_fraction_mean_inv_norm_transformed	EUR							x					x
NS716	Neutrophil	30	390	0.0769231	16.1369	3.79977	3.64842	1.8591	0.000131932	0.0343022	Null_Model_SNP151Common_OpenChrom_SNPmatch	390	human	Eosinophil_counts	EAS			x				x					x
ERR3189135	B cell	43	101	0.425743	28.2418	4.04518	3.64835	1.52257	0.000131965	0.0343108	Null_Model_SNP151Common_OpenChrom_SNPmatch	101	human	Basophil_fraction_maximum_inv_norm_transformed	EUR							x
NS1550	Neutrophil	27	99	0.272727	15.1828	3.23907	3.64833	1.77833	0.000131975	0.0343134	Null_Model_SNP151Common_OpenChrom_SNPmatch	99	human	lymphocyte_fraction_mean_inv_norm_transformed	AFR							x					x
E004203	Eosinophil	23	233	0.0987124	11.2637	3.21689	3.64833	2.04195	0.000131977	0.0343139	Null_Model_SNP151Common_OpenChrom_SNPmatch	233	human	mean_corpuscular_volume_MCV_mean_inv_norm_transformed	AFR							x
GSM3421851	Macrophage	24	45	0.533333	13.8202	2.79027	3.64832	1.73659	0.000131979	0.0343146	Null_Model_SNP151Common_OpenChrom_SNPmatch	45	human	Celiac_disease	SAS			x								x
ERR3189115	B cell	37	121	0.305785	23.2048	3.7814	3.64817	1.5945	0.000132057	0.0343349	Null_Model_SNP151Common_OpenChrom_SNPmatch	121	human	neutrophil_fraction_minimum_inv_norm_transformed	EUR							x					x
NS1468	Neutrophil	78	188	0.414894	57.6414	5.58052	3.64816	1.3532	0.000132063	0.0343363	Null_Model_SNP151Common_OpenChrom_SNPmatch	188	human	mean_platelet_volume_MPV_mean_inv_norm_transformed	EAS							x
NS1542	Neutrophil	19	91	0.208791	9.18282	2.69101	3.64814	2.06908	0.000132074	0.0343392	Null_Model_SNP151Common_OpenChrom_SNPmatch	91	human	Mouth_ulcers	EUR											x
ERR3189240	B cell	137	723	0.189488	105.925	8.51806	3.64812	1.29337	0.000132082	0.0343414	Null_Model_SNP151Common_OpenChrom_SNPmatch	723	human	Mean_platelet_volume	EUR							x
GSM1841298	B cell	31	103	0.300971	18.3786	3.4597	3.64812	1.68674	0.000132085	0.034342	Null_Model_SNP151Common_OpenChrom_SNPmatch	103	human	monocyte_absolute_count_maximum_inv_norm_transformed	EAS							x					x
GSM5098240	Myeloid	20	48	0.416667	10.4925	2.60618	3.64805	1.90612	0.000132118	0.0343508	Null_Model_SNP151Common_OpenChrom_SNPmatch	48	human	Eosinophil_side_scatter	EUR			x				x					x
NS1000	Neutrophil	61	203	0.300493	42.3427	5.11444	3.64798	1.44063	0.000132157	0.0343609	Null_Model_SNP151Common_OpenChrom_SNPmatch	203	human	mean_corpuscular_volume_MCV_maximum_inv_norm_transformed	AMR							x
NS1511	Monocyte	128	285	0.449123	103.226	6.79124	3.64797	1.24	0.000132162	0.0343621	Null_Model_SNP151Common_OpenChrom_SNPmatch	285	human	platelet_count_minimum_inv_norm_transformed	EUR							x					x
NS1651	Neutrophil	13	28	0.464286	5.66533	2.01069	3.64783	2.29466	0.000132233	0.0343805	Null_Model_SNP151Common_OpenChrom_SNPmatch	28	human	Monocyte_side_scatter	EUR			x								x
GSM2592807	Macrophage	168	425	0.395294	137.348	8.40304	3.64777	1.22317	0.000132263	0.0343883	Null_Model_SNP151Common_OpenChrom_SNPmatch	425	human	Low_density_lipoprotein_cholesterol_levels	AMR							x
GSM3112104	Monocyte	36	91	0.395604	22.4855	3.70487	3.64777	1.60103	0.000132266	0.034389	Null_Model_SNP151Common_OpenChrom_SNPmatch	91	human	Mouth_ulcers	EUR											x
ERR3189245	B cell	42	113	0.371681	27.4366	3.99252	3.64768	1.5308	0.00013231	0.0344005	Null_Model_SNP151Common_OpenChrom_SNPmatch	113	human	Medication_use_thyroid_preparations	EAS										x
NS1510	Monocyte	207	548	0.377737	173.438	9.20111	3.64765	1.19351	0.000132324	0.0344041	Null_Model_SNP151Common_OpenChrom_SNPmatch	548	human	High_density_lipoprotein_cholesterol_levels	AMR							x
E004068_E004378	B cell	104	214	0.485981	80.6404	6.4041	3.64761	1.28968	0.000132348	0.0344104	Null_Model_SNP151Common_OpenChrom_SNPmatch	214	human	Chronic_inflammatory_diseases_ankylosing_spondylitis_Crohn_s_disease_psoriasis_primary_sclerosing_cholangitis_ulcerative_colitis__pleiotropy	EUR	x		x		x				x
NS1520	Neutrophil	119	341	0.348974	92.5874	7.24117	3.64756	1.28527	0.000132373	0.0344171	Null_Model_SNP151Common_OpenChrom_SNPmatch	341	human	Mean_platelet_volume	EAS							x
NS1547	Neutrophil	53	141	0.375887	36.0879	4.63662	3.6475	1.46864	0.000132401	0.0344243	Null_Model_SNP151Common_OpenChrom_SNPmatch	141	human	Myeloid_white_cell_count	EUR			x				x					x
ERR3189225	B cell	37	112	0.330357	23.6513	3.65969	3.64748	1.56439	0.000132411	0.0344269	Null_Model_SNP151Common_OpenChrom_SNPmatch	112	human	eosinophil_fraction_minimum_inv_norm_transformed	EUR							x					x
GSM7277466	Myeloid	18	116	0.155172	8.58641	2.58085	3.64748	2.09634	0.000132413	0.0344275	Null_Model_SNP151Common_OpenChrom_SNPmatch	116	human	mean_corpuscular_hemoglobin_concentration_MCHC_maximum_inv_norm_transformed	EAS							x
NS794	Neutrophil	21	139	0.151079	10.1828	2.96573	3.6474	2.0623	0.000132456	0.0344386	Null_Model_SNP151Common_OpenChrom_SNPmatch	139	human	Abdominal_aortic_aneurysm	EUR											x
ERR3189095	B cell	132	341	0.387097	104.481	7.54506	3.64735	1.26339	0.000132478	0.0344443	Null_Model_SNP151Common_OpenChrom_SNPmatch	341	human	Mean_platelet_volume	EAS							x
GSM2592808	Macrophage	49	85	0.576471	34.7323	3.91181	3.64735	1.41079	0.00013248	0.0344448	Null_Model_SNP151Common_OpenChrom_SNPmatch	85	human	Basophil_fraction_minimum_inv_norm_transformed	EUR							x
E004792	Macrophage	37	163	0.226994	21.998	4.11315	3.64733	1.68197	0.000132492	0.0344478	Null_Model_SNP151Common_OpenChrom_SNPmatch	163	human	Basophil_percentage_of_white_cells	EUR			x				x					x
NS1542	Neutrophil	50	161	0.310559	32.1289	4.89983	3.64729	1.55623	0.000132509	0.0344524	Null_Model_SNP151Common_OpenChrom_SNPmatch	161	human	mean_platelet_volume_MPV_minimum_inv_norm_transformed	EAS							x
E004053_E004367	B cell	9	134	0.0671642	2.83217	1.6911	3.64724	3.17778	0.000132536	0.0344593	Null_Model_SNP151Common_OpenChrom_SNPmatch	134	human	monocyte_fraction_maximum_inv_norm_transformed	AFR							x					x
E004807	Monocyte	44	141	0.312057	28.3467	4.29194	3.64715	1.55221	0.000132581	0.034471	Null_Model_SNP151Common_OpenChrom_SNPmatch	141	human	Mean_platelet_volume_during_third_trimester_of_pregnancy	EAS							x
NS756	Neutrophil	64	327	0.195719	43.4026	5.64754	3.64714	1.47457	0.000132586	0.0344724	Null_Model_SNP151Common_OpenChrom_SNPmatch	327	human	Red_cell_distribution_width	AMR							x
NS1661	Neutrophil	40	203	0.197044	24.0869	4.36319	3.64712	1.66065	0.000132598	0.0344754	Null_Model_SNP151Common_OpenChrom_SNPmatch	203	human	mean_corpuscular_volume_MCV_maximum_inv_norm_transformed	AMR							x
ERR3189265	B cell	49	280	0.175	31.5185	4.79332	3.64706	1.55464	0.000132629	0.0344836	Null_Model_SNP151Common_OpenChrom_SNPmatch	280	human	Non_albumin_protein_levels	EUR							x
NS936	Neutrophil	29	84	0.345238	16.8082	3.34293	3.64704	1.72535	0.000132637	0.0344857	Null_Model_SNP151Common_OpenChrom_SNPmatch	84	human	Basophil_fraction_maximum_inv_norm_transformed	EAS							x
E004832	B cell	35	86	0.406977	21.954	3.57713	3.64704	1.59424	0.000132639	0.0344861	Null_Model_SNP151Common_OpenChrom_SNPmatch	86	human	eosinophil_fraction_minimum_inv_norm_transformed	EAS							x					x
E004199	Myeloid	70	179	0.391061	50.5694	5.3278	3.64702	1.38424	0.000132651	0.0344893	Null_Model_SNP151Common_OpenChrom_SNPmatch	179	human	mean_platelet_volume_MPV_minimum_inv_norm_transformed	AMR							x
GSM1940199	Myeloid	6	23	0.26087	1.60739	1.20445	3.64698	3.73275	0.000132673	0.0344949	Null_Model_SNP151Common_OpenChrom_SNPmatch	23	human	Fibrosis_4_index_in_high_alcohol_intake	EUR											x
GSM9437760	B cell	30	320	0.09375	16.004	3.83771	3.64697	1.87453	0.000132675	0.0344954	Null_Model_SNP151Common_OpenChrom_SNPmatch	320	human	Asthma	EUR			x	x							x
ERR3189210	B cell	4	11	0.363636	0.848152	0.864245	3.64694	4.71614	0.000132691	0.0344998	Null_Model_SNP151Common_OpenChrom_SNPmatch	11	human	Lymphoid_leukemia_chronic_PheCode_204_12	AFR			x					x			x
NS1520	Neutrophil	18	65	0.276923	8.82917	2.51471	3.64687	2.0387	0.000132729	0.0345094	Null_Model_SNP151Common_OpenChrom_SNPmatch	65	human	Albumin_mean_inv_norm_transformed	AFR							x
ERR3189185	B cell	186	570	0.326316	151.224	9.53593	3.64686	1.22997	0.00013273	0.0345098	Null_Model_SNP151Common_OpenChrom_SNPmatch	570	human	White_blood_cell_count	EAS			x				x					x
NS794	Neutrophil	5	12	0.416667	1.32268	1.00835	3.64686	3.78021	0.000132731	0.0345102	Null_Model_SNP151Common_OpenChrom_SNPmatch	12	human	FVC_or_irritable_bowel_syndrome_pleiotropy	EUR							x
GSM1681425	Macrophage	128	207	0.618357	105.197	6.25286	3.64684	1.21677	0.00013274	0.0345125	Null_Model_SNP151Common_OpenChrom_SNPmatch	207	human	mean_platelet_volume_MPV_mean_inv_norm_transformed	AMR							x
NS1677	Neutrophil	24	48	0.5	13.6004	2.85169	3.64681	1.76465	0.000132756	0.0345165	Null_Model_SNP151Common_OpenChrom_SNPmatch	48	human	Eosinophil_side_scatter	EUR			x				x					x
GSM638310	Stem cell	33	181	0.18232	18.7023	3.92062	3.64679	1.76449	0.000132767	0.0345193	Null_Model_SNP151Common_OpenChrom_SNPmatch	181	human	mean_platelet_volume_MPV_maximum_inv_norm_transformed	EAS							x
GSM2804465	Macrophage	59	208	0.283654	40.2797	5.13339	3.64677	1.46476	0.000132779	0.0345227	Null_Model_SNP151Common_OpenChrom_SNPmatch	208	human	Systemic_lupus_erythematosus_MTAG	AMR	x		x						x
ERR3189190	B cell	42	108	0.388889	27.5544	3.96122	3.64674	1.52425	0.000132793	0.0345263	Null_Model_SNP151Common_OpenChrom_SNPmatch	108	human	eosinophil_absolute_count_minimum_inv_norm_transformed	EUR							x					x
E004078_E004274	B cell	77	198	0.388889	56.7453	5.55428	3.64669	1.35694	0.00013282	0.0345331	Null_Model_SNP151Common_OpenChrom_SNPmatch	198	human	monocyte_fraction_mean_inv_norm_transformed	AMR							x					x
GSM1421017	Dendritic Cell	71	152	0.467105	52.1039	5.18181	3.64662	1.36266	0.000132856	0.0345427	Null_Model_SNP151Common_OpenChrom_SNPmatch	152	human	Neutrophil_percentage_of_granulocytes	EUR			x				x					x
E004199	Myeloid	56	127	0.440945	39.3846	4.55642	3.64659	1.42188	0.000132871	0.0345465	Null_Model_SNP151Common_OpenChrom_SNPmatch	127	human	Hemoglobin_A1c_HbA1c_minimum_inv_norm_transformed	EAS							x
NS1550	Neutrophil	49	134	0.365672	33.1149	4.35635	3.64643	1.4797	0.000132956	0.0345685	Null_Model_SNP151Common_OpenChrom_SNPmatch	134	human	Sum_basophil_neutrophil_counts	EUR			x				x					x
NS1520	Neutrophil	11	18	0.611111	5.27772	1.56933	3.64632	2.08423	0.000133011	0.0345827	Null_Model_SNP151Common_OpenChrom_SNPmatch	18	human	COVID_19_severity	EAS			x			x					x
GSM1421019	Dendritic Cell	214	474	0.451477	181.61	8.88291	3.64628	1.17835	0.00013303	0.0345877	Null_Model_SNP151Common_OpenChrom_SNPmatch	474	human	Lymphocyte_count	EAS							x					x
NS1653	Neutrophil	78	225	0.346667	56.3177	5.94651	3.64623	1.385	0.00013306	0.0345956	Null_Model_SNP151Common_OpenChrom_SNPmatch	225	human	mean_corpuscular_hemoglobin_MCH_mean_inv_norm_transformed	AMR							x
NS1513	Monocyte	144	341	0.422287	116.251	7.61052	3.64617	1.2387	0.00013309	0.0346033	Null_Model_SNP151Common_OpenChrom_SNPmatch	341	human	Mean_platelet_volume	EAS							x
GSM1703922	B cell	38	102	0.372549	24.1898	3.7876	3.64616	1.57091	0.000133096	0.0346051	Null_Model_SNP151Common_OpenChrom_SNPmatch	102	human	monocyte_fraction_minimum_inv_norm_transformed	EAS							x					x
GSM3514945	Monocyte	90	174	0.517241	70.2777	5.40914	3.6461	1.28063	0.000133124	0.0346122	Null_Model_SNP151Common_OpenChrom_SNPmatch	174	human	eosinophil_absolute_count_maximum_inv_norm_transformed	EUR							x					x
E004203	Eosinophil	53	377	0.140584	33.8921	5.24064	3.6461	1.56379	0.000133127	0.034613	Null_Model_SNP151Common_OpenChrom_SNPmatch	377	human	Mean_platelet_volume	SAS							x
GSM1816090	Stem cell	61	103	0.592233	45.7103	4.19356	3.64599	1.33449	0.00013318	0.0346269	Null_Model_SNP151Common_OpenChrom_SNPmatch	103	human	monocyte_absolute_count_maximum_inv_norm_transformed	EAS							x					x
NS1437	Neutrophil	25	120	0.208333	13.4286	3.17382	3.6459	1.8617	0.00013323	0.0346398	Null_Model_SNP151Common_OpenChrom_SNPmatch	120	human	neutrophil_absolute_count_minimum_inv_norm_transformed	AFR							x					x
GSM1940197	Myeloid	17	70	0.242857	7.81219	2.52006	3.64587	2.17609	0.000133242	0.034643	Null_Model_SNP151Common_OpenChrom_SNPmatch	70	human	lymphocyte_absolute_count_minimum_inv_norm_transformed	AMR							x					x
ERR3189205	B cell	46	114	0.403509	31.004	4.11315	3.64587	1.48368	0.000133244	0.0346435	Null_Model_SNP151Common_OpenChrom_SNPmatch	114	human	Platelet_count_during_second_trimester_of_pregnancy	EAS							x					x
E004201	Eosinophil	83	345	0.24058	58.968	6.59158	3.64586	1.40754	0.000133251	0.0346454	Null_Model_SNP151Common_OpenChrom_SNPmatch	345	human	Non_HDL_cholesterol_levels	AMR							x
ERR3189180	B cell	27	200	0.135	14.6144	3.39723	3.6458	1.84749	0.00013328	0.0346528	Null_Model_SNP151Common_OpenChrom_SNPmatch	200	human	monocyte_fraction_mean_inv_norm_transformed	AFR							x					x
NS742	Neutrophil	14	159	0.0880503	5.68232	2.28144	3.6458	2.46378	0.00013328	0.0346529	Null_Model_SNP151Common_OpenChrom_SNPmatch	159	human	monocyte_absolute_count_mean_inv_norm_transformed	EAS							x					x
GSM7277471	Myeloid	4	10	0.4	0.813187	0.874109	3.64579	4.91892	0.000133288	0.0346548	Null_Model_SNP151Common_OpenChrom_SNPmatch	10	human	Alopecia_areata	EUR											x
NS1516	Monocyte	47	80	0.5875	33.9131	3.58963	3.64576	1.3859	0.000133303	0.0346589	Null_Model_SNP151Common_OpenChrom_SNPmatch	80	human	eosinophil_absolute_count_minimum_inv_norm_transformed	EAS							x					x
GSM1703922	B cell	11	21	0.52381	4.76723	1.70961	3.64573	2.30742	0.000133319	0.034663	Null_Model_SNP151Common_OpenChrom_SNPmatch	21	human	Primary_sclerosing_cholangitis	EUR	x	x	x		x						x
ERR3189140	B cell	22	79	0.278481	11.8082	2.79556	3.64571	1.86311	0.000133328	0.0346653	Null_Model_SNP151Common_OpenChrom_SNPmatch	79	human	Nonatopic_asthma	EUR			x	x							x
NS1551	Neutrophil	40	95	0.421053	25.8821	3.87248	3.6457	1.54547	0.000133334	0.0346669	Null_Model_SNP151Common_OpenChrom_SNPmatch	95	human	neutrophil_fraction_minimum_inv_norm_transformed	AMR							x					x
NS1603	Neutrophil	61	234	0.260684	42.1798	5.16233	3.64568	1.44619	0.000133345	0.0346696	Null_Model_SNP151Common_OpenChrom_SNPmatch	234	human	mean_corpuscular_volume_MCV_maximum_inv_norm_transformed	EUR							x
ERR3189250	B cell	76	264	0.287879	55.4895	5.6262	3.64553	1.36963	0.00013342	0.0346893	Null_Model_SNP151Common_OpenChrom_SNPmatch	264	human	platelet_count_minimum_inv_norm_transformed	AMR							x					x
E006072	B cell	3	37	0.0810811	0.505495	0.684266	3.64552	5.93478	0.000133425	0.0346906	Null_Model_SNP151Common_OpenChrom_SNPmatch	37	human	Waist_to_hip_ratio_adjusted_for_BMI_joint_analysis_for_main_effect_and_physical_activity_interaction	EAS							x
GSM2359982	Monocyte	84	219	0.383562	63.027	5.75311	3.64551	1.33276	0.00013343	0.0346919	Null_Model_SNP151Common_OpenChrom_SNPmatch	219	human	eosinophil_fraction_mean_inv_norm_transformed	EUR							x					x
NS1513	Monocyte	79	201	0.393035	58.6334	5.58681	3.64549	1.34736	0.000133444	0.0346954	Null_Model_SNP151Common_OpenChrom_SNPmatch	201	human	mean_platelet_volume_MPV_minimum_inv_norm_transformed	EUR							x
GSM7277466	Myeloid	41	280	0.146429	24.2428	4.59674	3.64546	1.69123	0.000133455	0.0346984	Null_Model_SNP151Common_OpenChrom_SNPmatch	280	human	platelet_count_mean_inv_norm_transformed	EAS							x					x
ERR3189130	B cell	26	208	0.125	13.7532	3.35947	3.64544	1.89046	0.000133467	0.0347015	Null_Model_SNP151Common_OpenChrom_SNPmatch	208	human	eosinophil_fraction_mean_inv_norm_transformed	AFR							x					x
GSM7277467	Myeloid	19	50	0.38	9.5974	2.57929	3.64542	1.9797	0.00013348	0.0347047	Null_Model_SNP151Common_OpenChrom_SNPmatch	50	human	Allergic_disease_asthma_hay_fever_and_or_eczema__multivariate_analysis	EUR			x	x					x
GSM9437764	B cell	4	17	0.235294	0.796204	0.878877	3.64533	5.02384	0.000133526	0.0347167	Null_Model_SNP151Common_OpenChrom_SNPmatch	17	human	Leucine_levels	SAS							x
NS1653	Neutrophil	56	130	0.430769	38.1219	4.9044	3.64532	1.46897	0.000133528	0.0347172	Null_Model_SNP151Common_OpenChrom_SNPmatch	130	human	Crohn_s_disease	SAS			x		x						x
ERR3189285	B cell	167	660	0.25303	132.867	9.36351	3.64531	1.25689	0.000133537	0.0347195	Null_Model_SNP151Common_OpenChrom_SNPmatch	660	human	Neutrophil_count	EUR			x				x					x
NS1574	Neutrophil	52	260	0.2	33.6793	5.02594	3.64523	1.54397	0.000133579	0.0347305	Null_Model_SNP151Common_OpenChrom_SNPmatch	260	human	platelet_count_minimum_inv_norm_transformed	AFR							x					x
ERR3189275	B cell	42	163	0.257669	26.6543	4.2098	3.64522	1.57573	0.00013358	0.0347308	Null_Model_SNP151Common_OpenChrom_SNPmatch	163	human	Basophil_percentage_of_white_cells	EUR			x				x					x
ERR3189210	B cell	139	456	0.304825	109.992	7.95789	3.64519	1.26373	0.000133598	0.0347355	Null_Model_SNP151Common_OpenChrom_SNPmatch	456	human	Triglyceride_levels	EAS							x
NS794	Neutrophil	17	80	0.2125	7.66434	2.5611	3.64518	2.21807	0.000133601	0.0347363	Null_Model_SNP151Common_OpenChrom_SNPmatch	80	human	Alanine_transaminase_ALT_mean_inv_norm_transformed	EAS							x
GSM1782711	Myeloid	14	53	0.264151	5.88112	2.2273	3.64517	2.3805	0.000133607	0.0347377	Null_Model_SNP151Common_OpenChrom_SNPmatch	53	human	Platelet_side_scatter	EUR											x
NS1439	Neutrophil	135	368	0.366848	107.439	7.56112	3.64515	1.25653	0.000133615	0.03474	Null_Model_SNP151Common_OpenChrom_SNPmatch	368	human	Mean_platelet_volume	AMR							x
GSM3111965	Macrophage	49	82	0.597561	35.6983	3.64923	3.64507	1.37261	0.00013366	0.0347516	Null_Model_SNP151Common_OpenChrom_SNPmatch	82	human	Platelet_large_cell_ratio	EUR							x
E004200	Eosinophil	29	142	0.204225	15.8751	3.60075	3.64504	1.82676	0.000133675	0.0347554	Null_Model_SNP151Common_OpenChrom_SNPmatch	142	human	monocyte_absolute_count_minimum_inv_norm_transformed	AFR							x					x
GSM1501167	Myeloid	66	177	0.372881	47.4266	5.09557	3.64501	1.39162	0.000133689	0.0347592	Null_Model_SNP151Common_OpenChrom_SNPmatch	177	human	eosinophil_fraction_mean_inv_norm_transformed	EAS							x					x
NS1437	Neutrophil	171	528	0.323864	138.652	8.87474	3.64491	1.2333	0.000133741	0.0347728	Null_Model_SNP151Common_OpenChrom_SNPmatch	528	human	Total_cholesterol_levels	EAS							x
ERR3189180	B cell	29	80	0.3625	17.7962	3.07383	3.6449	1.62956	0.000133749	0.0347746	Null_Model_SNP151Common_OpenChrom_SNPmatch	80	human	eosinophil_absolute_count_minimum_inv_norm_transformed	EAS							x					x
GSM7277467	Myeloid	45	143	0.314685	28.7972	4.44543	3.64482	1.56265	0.000133788	0.0347849	Null_Model_SNP151Common_OpenChrom_SNPmatch	143	human	mean_corpuscular_hemoglobin_concentration_MCHC_maximum_inv_norm_transformed	EUR							x
NS1004	Neutrophil	2	13	0.153846	0.253746	0.479112	3.64477	7.88189	0.000133815	0.034792	Null_Model_SNP151Common_OpenChrom_SNPmatch	13	human	Colon_polyps	AFR											x
NS740	Neutrophil	13	208	0.0625	5.05295	2.18041	3.64475	2.57276	0.000133826	0.0347948	Null_Model_SNP151Common_OpenChrom_SNPmatch	208	human	eosinophil_fraction_mean_inv_norm_transformed	AFR							x					x
ERR3189250	B cell	27	93	0.290323	14.8422	3.33572	3.64474	1.81914	0.000133832	0.0347964	Null_Model_SNP151Common_OpenChrom_SNPmatch	93	human	Autoimmune_thyroid_disease	EUR	x		x								x
NS1669	Neutrophil	20	71	0.28169	9.85714	2.78291	3.6447	2.02899	0.000133853	0.0348017	Null_Model_SNP151Common_OpenChrom_SNPmatch	71	human	Mitochondrial_DNA_copy_number_adjusted	AMR							x
GSM3112104	Monocyte	16	25	0.64	8.56643	2.03957	3.64468	1.86776	0.000133863	0.0348043	Null_Model_SNP151Common_OpenChrom_SNPmatch	25	human	Asthma_onset_childhood_vs_adult	EUR			x	x							x
GSM9437764	B cell	27	204	0.132353	14.1968	3.51287	3.64466	1.90184	0.000133874	0.0348072	Null_Model_SNP151Common_OpenChrom_SNPmatch	204	human	Rheumatoid_arthritis	EUR	x		x								x
NS1490	Neutrophil	42	97	0.43299	27.8442	3.88403	3.64463	1.5084	0.000133889	0.0348112	Null_Model_SNP151Common_OpenChrom_SNPmatch	97	human	lymphocyte_fraction_maximum_inv_norm_transformed	EAS							x					x
ERR3189105	B cell	63	322	0.195652	42.9191	5.50985	3.64455	1.46788	0.00013393	0.0348219	Null_Model_SNP151Common_OpenChrom_SNPmatch	322	human	Eosinophil_counts	AFR							x					x
NS718	Neutrophil	3	25	0.12	0.495504	0.68719	3.64455	6.05444	0.000133932	0.0348222	Null_Model_SNP151Common_OpenChrom_SNPmatch	25	human	Post_bronchodilator_FEV1_FVC_ratio	AFR							x
GSM3421851	Macrophage	76	183	0.415301	55.5614	5.60807	3.64449	1.36786	0.000133961	0.03483	Null_Model_SNP151Common_OpenChrom_SNPmatch	183	human	high_density_lipoprotein_cholesterol_HDLC_mean_inv_norm_transformed	EUR							x
NS1552	Neutrophil	156	520	0.3	124.867	8.54256	3.64444	1.24933	0.000133986	0.0348364	Null_Model_SNP151Common_OpenChrom_SNPmatch	520	human	Reticulocyte_fraction_of_red_cells	EUR							x					x
GSM3057096	Monocyte	31	67	0.462687	19.3427	3.19867	3.64444	1.60268	0.000133988	0.034837	Null_Model_SNP151Common_OpenChrom_SNPmatch	67	human	lymphocyte_absolute_count_minimum_inv_norm_transformed	AFR							x					x
E004088_E004284	B cell	49	113	0.433628	33.2997	4.30814	3.64433	1.47148	0.000134044	0.0348514	Null_Model_SNP151Common_OpenChrom_SNPmatch	113	human	monocyte_fraction_minimum_inv_norm_transformed	AMR							x					x
NS1569	Neutrophil	54	131	0.412214	37.6833	4.47734	3.64428	1.43299	0.000134072	0.0348588	Null_Model_SNP151Common_OpenChrom_SNPmatch	131	human	neutrophil_absolute_count_minimum_inv_norm_transformed	EUR							x					x
GSM2592810	Macrophage	49	98	0.5	33.9381	4.13306	3.64426	1.44381	0.000134081	0.034861	Null_Model_SNP151Common_OpenChrom_SNPmatch	98	human	eosinophil_fraction_minimum_inv_norm_transformed	AMR							x					x
GSM9437758	B cell	17	52	0.326923	8.29171	2.38973	3.64404	2.05024	0.000134193	0.0348903	Null_Model_SNP151Common_OpenChrom_SNPmatch	52	human	Total_cholesterol_levels_in_HDL	EAS							x
ERR3189255	B cell	52	238	0.218487	34.038	4.92915	3.64404	1.52771	0.000134195	0.0348908	Null_Model_SNP151Common_OpenChrom_SNPmatch	238	human	Inflammatory_bowel_disease	EAS			x		x						x
NS792	Neutrophil	11	29	0.37931	4.5015	1.78332	3.64404	2.44363	0.000134198	0.0348914	Null_Model_SNP151Common_OpenChrom_SNPmatch	29	human	Psoriasis_PheCode_696_4	EUR	x		x								x
E004093_E004288	B cell	109	214	0.509346	86.952	6.05043	3.64403	1.25356	0.000134201	0.0348922	Null_Model_SNP151Common_OpenChrom_SNPmatch	214	human	Chronic_inflammatory_diseases_ankylosing_spondylitis_Crohn_s_disease_psoriasis_primary_sclerosing_cholangitis_ulcerative_colitis__pleiotropy	EUR	x		x		x				x
NS1490	Neutrophil	43	100	0.43	28.3746	4.01354	3.64401	1.51544	0.000134213	0.0348954	Null_Model_SNP151Common_OpenChrom_SNPmatch	100	human	neutrophil_fraction_minimum_inv_norm_transformed	EAS							x					x
E004043_E004357	B cell	4	17	0.235294	0.821179	0.872348	3.64398	4.87105	0.000134226	0.0348987	Null_Model_SNP151Common_OpenChrom_SNPmatch	17	human	Deep_vein_thrombosis_DVT__PheCode_452_2	AMR											x
GSM5098240	Myeloid	138	425	0.324706	109.403	7.84785	3.64398	1.2614	0.000134228	0.0348992	Null_Model_SNP151Common_OpenChrom_SNPmatch	425	human	Mean_corpuscular_volume	AMR							x
GSM9437759	B cell	35	101	0.346535	21.979	3.57331	3.64395	1.59243	0.000134242	0.0349028	Null_Model_SNP151Common_OpenChrom_SNPmatch	101	human	Basophil_fraction_maximum_inv_norm_transformed	EUR							x
NS1657	Neutrophil	22	53	0.415094	11.7992	2.7994	3.64392	1.86453	0.000134257	0.0349067	Null_Model_SNP151Common_OpenChrom_SNPmatch	53	human	Mean_platelet_volume_at_delivery	EAS							x
NS708	Neutrophil	9	39	0.230769	3.33666	1.5542	3.64389	2.69731	0.000134276	0.0349117	Null_Model_SNP151Common_OpenChrom_SNPmatch	39	human	Medium_fluorescent_percentage_of_reticulocytes	EUR							x					x
ERR3189315	B cell	69	212	0.325472	48.4705	5.63395	3.64389	1.42355	0.000134276	0.0349117	Null_Model_SNP151Common_OpenChrom_SNPmatch	212	human	Asthma	AMR			x	x							x
E004203	Eosinophil	48	381	0.125984	30.1469	4.89953	3.64385	1.59221	0.000134296	0.034917	Null_Model_SNP151Common_OpenChrom_SNPmatch	381	human	Lymphocyte_count	AMR							x					x
ERR3189175	B cell	52	203	0.256158	34.6064	4.77356	3.64374	1.50261	0.000134355	0.0349323	Null_Model_SNP151Common_OpenChrom_SNPmatch	203	human	Eczema	EUR			x	x							x
ERR3189275	B cell	51	130	0.392308	34.018	4.66065	3.6437	1.49921	0.000134373	0.034937	Null_Model_SNP151Common_OpenChrom_SNPmatch	130	human	Crohn_s_disease	SAS			x		x						x
GSM5098241	Myeloid	52	130	0.4	35.4466	4.54306	3.64368	1.467	0.000134385	0.03494	Null_Model_SNP151Common_OpenChrom_SNPmatch	130	human	Crohn_s_disease	SAS			x		x						x
NS1572	Neutrophil	16	49	0.326531	7.44755	2.34723	3.64363	2.14836	0.000134409	0.0349463	Null_Model_SNP151Common_OpenChrom_SNPmatch	49	human	neutrophil_absolute_count_maximum_inv_norm_transformed	AMR							x					x
GSM7277468	Monocyte	21	68	0.308824	10.7522	2.81257	3.64355	1.95308	0.00013445	0.0349571	Null_Model_SNP151Common_OpenChrom_SNPmatch	68	human	Platelet_side_fluorescence	EUR											x
GSM1940201	Myeloid	47	168	0.279762	30.2897	4.58628	3.64354	1.55168	0.000134458	0.0349592	Null_Model_SNP151Common_OpenChrom_SNPmatch	168	human	eosinophil_fraction_maximum_inv_norm_transformed	AMR							x					x
NS724	Neutrophil	11	75	0.146667	4.10889	1.89133	3.64352	2.67712	0.000134465	0.0349609	Null_Model_SNP151Common_OpenChrom_SNPmatch	75	human	Aspartate_aminotransferase_AST_maximum_inv_norm_transformed	EUR							x
GSM1703922	B cell	42	121	0.347107	27.5524	3.96529	3.64351	1.52437	0.000134474	0.0349632	Null_Model_SNP151Common_OpenChrom_SNPmatch	121	human	neutrophil_fraction_minimum_inv_norm_transformed	EUR							x					x
E004792	Macrophage	35	140	0.25	20.6134	3.94859	3.64348	1.69793	0.000134489	0.0349671	Null_Model_SNP151Common_OpenChrom_SNPmatch	140	human	Basophil_count	AMR			x				x					x
NS1514	Monocyte	46	80	0.575	32.9221	3.58942	3.64347	1.39724	0.000134496	0.0349689	Null_Model_SNP151Common_OpenChrom_SNPmatch	80	human	eosinophil_absolute_count_minimum_inv_norm_transformed	EAS							x					x
GSM2695652	Macrophage	40	100	0.4	25.1648	4.07183	3.64337	1.58952	0.000134548	0.0349826	Null_Model_SNP151Common_OpenChrom_SNPmatch	100	human	neutrophil_fraction_minimum_inv_norm_transformed	EAS							x					x
GSM9437760	B cell	33	325	0.101538	18.4186	4.0022	3.64335	1.79167	0.000134556	0.0349847	Null_Model_SNP151Common_OpenChrom_SNPmatch	325	human	Eosinophil_counts	SAS			x				x					x
GSM1501167	Myeloid	216	822	0.262774	177.242	10.6382	3.64331	1.21867	0.00013458	0.0349907	Null_Model_SNP151Common_OpenChrom_SNPmatch	822	human	Red_cell_distribution_width	EUR							x
GSM1501166	Myeloid	25	63	0.396825	14.8242	2.79304	3.64328	1.68643	0.000134591	0.0349937	Null_Model_SNP151Common_OpenChrom_SNPmatch	63	human	Age_of_onset_of_childhood_onset_asthma	EUR			x	x			x
GSM9437762	B cell	76	376	0.202128	54.3576	5.94037	3.64327	1.39815	0.000134598	0.0349956	Null_Model_SNP151Common_OpenChrom_SNPmatch	376	human	Monocyte_count	AFR			x				x					x
NS1438	Neutrophil	168	712	0.235955	133.405	9.49585	3.64321	1.25933	0.000134628	0.0350032	Null_Model_SNP151Common_OpenChrom_SNPmatch	712	human	C_reactive_protein_levels	EUR							x
NS1439	Neutrophil	192	584	0.328767	158.016	9.32844	3.64306	1.21507	0.00013471	0.0350247	Null_Model_SNP151Common_OpenChrom_SNPmatch	584	human	Mean_reticulocyte_volume	EUR							x
NS944	Neutrophil	110	454	0.242291	81.4735	7.83055	3.64297	1.35013	0.000134755	0.0350362	Null_Model_SNP151Common_OpenChrom_SNPmatch	454	human	Alanine_aminotransferase_levels	EUR							x
NS1470	Neutrophil	58	130	0.446154	40.3147	4.85468	3.64294	1.43868	0.000134768	0.0350398	Null_Model_SNP151Common_OpenChrom_SNPmatch	130	human	Crohn_s_disease	SAS			x		x						x
E004806	Monocyte	52	524	0.0992366	32.3836	5.38486	3.64288	1.60575	0.000134803	0.0350488	Null_Model_SNP151Common_OpenChrom_SNPmatch	524	human	Platelet_count	AFR							x					x
GSM1421017	Dendritic Cell	95	177	0.536723	75.1269	5.45535	3.64287	1.26453	0.000134809	0.0350504	Null_Model_SNP151Common_OpenChrom_SNPmatch	177	human	eosinophil_fraction_mean_inv_norm_transformed	EAS							x					x
ERR3189240	B cell	32	107	0.299065	19.5594	3.41507	3.64284	1.63604	0.000134823	0.035054	Null_Model_SNP151Common_OpenChrom_SNPmatch	107	human	Platelet_count_during_third_trimester_of_pregnancy	EAS							x					x
NS1569	Neutrophil	31	118	0.262712	18.0619	3.55164	3.64284	1.71632	0.000134823	0.0350541	Null_Model_SNP151Common_OpenChrom_SNPmatch	118	human	neutrophil_fraction_mean_inv_norm_transformed	AFR							x					x
NS1452	Neutrophil	4	11	0.363636	0.887113	0.854543	3.64275	4.50901	0.00013487	0.0350662	Null_Model_SNP151Common_OpenChrom_SNPmatch	11	human	Lymphoid_leukemia_PheCode_204_1	EUR			x					x			x
NS756	Neutrophil	20	78	0.25641	10.049	2.73178	3.6427	1.99026	0.000134895	0.0350727	Null_Model_SNP151Common_OpenChrom_SNPmatch	78	human	lymphocyte_absolute_count_minimum_inv_norm_transformed	EUR							x					x
GSM9437763	B cell	29	104	0.278846	17.4306	3.17607	3.64269	1.66374	0.000134904	0.0350749	Null_Model_SNP151Common_OpenChrom_SNPmatch	104	human	Albumin_levels	EUR							x
NS1521	Neutrophil	127	341	0.372434	99.7053	7.49307	3.64266	1.27375	0.000134917	0.0350784	Null_Model_SNP151Common_OpenChrom_SNPmatch	341	human	Mean_platelet_volume	EAS							x
NS1517	Neutrophil	67	169	0.39645	48.6344	5.04184	3.64264	1.37763	0.000134926	0.0350809	Null_Model_SNP151Common_OpenChrom_SNPmatch	169	human	Ulcerative_colitis	EUR			x		x						x
GSM3421852	Macrophage	41	68	0.602941	28.3377	3.47619	3.64259	1.44684	0.000134952	0.0350875	Null_Model_SNP151Common_OpenChrom_SNPmatch	68	human	Platelet_side_fluorescence	EUR											x
NS1571	Neutrophil	122	280	0.435714	97.1798	6.81393	3.64256	1.2554	0.000134967	0.0350915	Null_Model_SNP151Common_OpenChrom_SNPmatch	280	human	platelet_count_mean_inv_norm_transformed	EAS							x					x
NS1516	Monocyte	78	152	0.513158	59.7443	5.01204	3.64238	1.30556	0.000135065	0.0351169	Null_Model_SNP151Common_OpenChrom_SNPmatch	152	human	eosinophil_fraction_maximum_inv_norm_transformed	EAS							x					x
GSM1782711	Myeloid	21	78	0.269231	10.7163	2.82337	3.64235	1.95963	0.000135078	0.0351203	Null_Model_SNP151Common_OpenChrom_SNPmatch	78	human	lymphocyte_absolute_count_minimum_inv_norm_transformed	EUR							x					x
GSM3421851	Macrophage	44	108	0.407407	28.9381	4.13523	3.64234	1.52049	0.000135084	0.0351219	Null_Model_SNP151Common_OpenChrom_SNPmatch	108	human	Cholesterol_levels_in_large_HDL	EUR							x
NS1517	Neutrophil	177	712	0.248596	143.891	9.09006	3.64232	1.2301	0.000135096	0.035125	Null_Model_SNP151Common_OpenChrom_SNPmatch	712	human	C_reactive_protein_levels	EUR							x
E004803	Monocyte	151	456	0.33114	120.936	8.25408	3.64231	1.24859	0.000135101	0.0351263	Null_Model_SNP151Common_OpenChrom_SNPmatch	456	human	Triglyceride_levels	EAS							x
ERR3189195	B cell	48	216	0.222222	30.8412	4.71102	3.64227	1.55636	0.00013512	0.0351312	Null_Model_SNP151Common_OpenChrom_SNPmatch	216	human	monocyte_absolute_count_mean_inv_norm_transformed	EUR							x					x
NS1437	Neutrophil	87	238	0.365546	64.8052	6.09369	3.64226	1.34248	0.000135126	0.0351328	Null_Model_SNP151Common_OpenChrom_SNPmatch	238	human	Inflammatory_bowel_disease	EAS			x		x						x
ERR3189280	B cell	4	11	0.363636	0.865135	0.860693	3.64226	4.62356	0.00013513	0.0351338	Null_Model_SNP151Common_OpenChrom_SNPmatch	11	human	Lymphoid_leukemia_PheCode_204_1	EUR			x					x			x
ERR3189105	B cell	31	87	0.356322	18.97	3.30289	3.64225	1.63416	0.000135131	0.0351341	Null_Model_SNP151Common_OpenChrom_SNPmatch	87	human	Immature_platelet_count	EUR							x					x
ERR3189295	B cell	19	117	0.162393	9.14186	2.70663	3.64222	2.07835	0.00013515	0.0351389	Null_Model_SNP151Common_OpenChrom_SNPmatch	117	human	monocyte_absolute_count_maximum_inv_norm_transformed	AFR							x					x
NS1551	Neutrophil	65	179	0.363128	46.1808	5.16704	3.64216	1.40751	0.000135179	0.0351467	Null_Model_SNP151Common_OpenChrom_SNPmatch	179	human	mean_platelet_volume_MPV_minimum_inv_norm_transformed	AMR							x
NS992	Neutrophil	66	186	0.354839	46.6693	5.3075	3.64214	1.4142	0.000135189	0.0351492	Null_Model_SNP151Common_OpenChrom_SNPmatch	186	human	mean_corpuscular_hemoglobin_MCH_minimum_inv_norm_transformed	EAS							x
E006072	B cell	2	24	0.0833333	0.243756	0.482207	3.6421	8.20492	0.000135214	0.0351555	Null_Model_SNP151Common_OpenChrom_SNPmatch	24	human	Hodgkin_s_lymphoma	EUR								x			x
E004068_E004378	B cell	143	325	0.44	115.992	7.41552	3.64209	1.23284	0.000135217	0.0351563	Null_Model_SNP151Common_OpenChrom_SNPmatch	325	human	Eosinophil_counts	SAS			x				x					x
E004068_E004378	B cell	323	822	0.392944	281.899	11.285	3.64209	1.1458	0.000135218	0.0351566	Null_Model_SNP151Common_OpenChrom_SNPmatch	822	human	Red_cell_distribution_width	EUR							x
NS708	Neutrophil	23	174	0.132184	12.0889	2.99584	3.64207	1.90257	0.000135225	0.0351585	Null_Model_SNP151Common_OpenChrom_SNPmatch	174	human	eosinophil_absolute_count_maximum_inv_norm_transformed	EUR							x					x
GSM1681423	Macrophage	61	125	0.488	44.0779	4.64628	3.64207	1.38391	0.000135227	0.0351591	Null_Model_SNP151Common_OpenChrom_SNPmatch	125	human	Rheumatoid_arthritis	SAS	x		x								x
NS1683	Neutrophil	46	108	0.425926	31.047	4.1057	3.64202	1.48163	0.000135254	0.035166	Null_Model_SNP151Common_OpenChrom_SNPmatch	108	human	Free_cholesterol_to_total_lipids_ratio_in_large_LDL	EUR							x
NS952	Neutrophil	61	196	0.311224	42.3467	5.12179	3.64196	1.44049	0.000135285	0.0351741	Null_Model_SNP151Common_OpenChrom_SNPmatch	196	human	mean_corpuscular_volume_MCV_mean_inv_norm_transformed	EAS							x
E004800	Monocyte	47	109	0.431193	31.7293	4.19305	3.64192	1.48128	0.000135307	0.0351798	Null_Model_SNP151Common_OpenChrom_SNPmatch	109	human	Hypothyroidism_or_rheumatoid_arthritis_pleiotropy	EUR	x		x						x
NS1677	Neutrophil	44	93	0.473118	28.9441	4.13411	3.64188	1.52017	0.000135326	0.0351847	Null_Model_SNP151Common_OpenChrom_SNPmatch	93	human	Basophil_fraction_maximum_inv_norm_transformed	AMR							x
GSM1501167	Myeloid	51	131	0.389313	34.6943	4.47733	3.64184	1.46998	0.00013535	0.035191	Null_Model_SNP151Common_OpenChrom_SNPmatch	131	human	eosinophil_absolute_count_maximum_inv_norm_transformed	EAS							x					x
NS1661	Neutrophil	15	52	0.288462	6.78721	2.25514	3.6418	2.21004	0.000135369	0.0351959	Null_Model_SNP151Common_OpenChrom_SNPmatch	52	human	Mitochondrial_DNA_copy_number_adjusted	EAS							x
GSM9437759	B cell	32	94	0.340426	19.2408	3.50357	3.64179	1.66314	0.000135376	0.0351978	Null_Model_SNP151Common_OpenChrom_SNPmatch	94	human	High_fluorescence_immature_platelet_fraction	EUR							x
NS1661	Neutrophil	15	108	0.138889	6.66434	2.28893	3.64172	2.25079	0.000135409	0.0352064	Null_Model_SNP151Common_OpenChrom_SNPmatch	108	human	Mitochondrial_DNA_copy_number_raw	AFR							x
NS1554	Neutrophil	77	176	0.4375	57.4975	5.35539	3.64166	1.33919	0.000135445	0.0352158	Null_Model_SNP151Common_OpenChrom_SNPmatch	176	human	white_blood_cell_count_WBC_minimum_inv_norm_transformed	EAS							x					x
NS1573	Neutrophil	21	49	0.428571	11.1439	2.70653	3.64162	1.88445	0.000135463	0.0352204	Null_Model_SNP151Common_OpenChrom_SNPmatch	49	human	neutrophil_absolute_count_maximum_inv_norm_transformed	AMR							x					x
ERR3189265	B cell	41	132	0.310606	25.7213	4.19562	3.64159	1.59401	0.000135481	0.0352251	Null_Model_SNP151Common_OpenChrom_SNPmatch	132	human	Systemic_lupus_erythematosus	EUR	x		x								x
NS1458	Neutrophil	118	429	0.275058	90.3636	7.58918	3.64155	1.30584	0.000135501	0.0352304	Null_Model_SNP151Common_OpenChrom_SNPmatch	429	human	White_blood_cell_count	AMR			x				x					x
NS1603	Neutrophil	50	195	0.25641	33.3077	4.58402	3.64141	1.50115	0.000135573	0.0352489	Null_Model_SNP151Common_OpenChrom_SNPmatch	195	human	white_blood_cell_count_WBC_mean_inv_norm_transformed	AMR							x					x
E004201	Eosinophil	18	55	0.327273	8.72727	2.54648	3.64139	2.0625	0.000135583	0.0352515	Null_Model_SNP151Common_OpenChrom_SNPmatch	55	human	Age_at_natural_menopause	EUR							x
ERR3189120	B cell	104	461	0.225597	77.3996	7.30508	3.64136	1.34368	0.000135602	0.0352565	Null_Model_SNP151Common_OpenChrom_SNPmatch	461	human	Mean_corpuscular_hemoglobin	EAS							x
ERR3189125	B cell	49	202	0.242574	31.986	4.67245	3.64134	1.53192	0.000135611	0.0352589	Null_Model_SNP151Common_OpenChrom_SNPmatch	202	human	mean_platelet_volume_MPV_maximum_inv_norm_transformed	AFR							x
NS1663	Neutrophil	168	528	0.318182	135.245	8.99539	3.64134	1.24219	0.000135613	0.0352594	Null_Model_SNP151Common_OpenChrom_SNPmatch	528	human	Total_cholesterol_levels	EAS							x
GSM3421852	Macrophage	72	124	0.580645	54.0879	4.91917	3.64128	1.33117	0.000135643	0.0352671	Null_Model_SNP151Common_OpenChrom_SNPmatch	124	human	high_density_lipoprotein_cholesterol_HDLC_maximum_inv_norm_transformed	EAS							x
GSM3421851	Macrophage	104	239	0.435146	79.3057	6.78192	3.6412	1.31138	0.000135687	0.0352787	Null_Model_SNP151Common_OpenChrom_SNPmatch	239	human	mean_corpuscular_hemoglobin_MCH_minimum_inv_norm_transformed	EUR							x
NS1463	Neutrophil	17	52	0.326923	8.5025	2.33372	3.64119	1.99941	0.000135693	0.0352802	Null_Model_SNP151Common_OpenChrom_SNPmatch	52	human	Mitochondrial_DNA_copy_number_adjusted	EAS							x
ERR3189225	B cell	108	451	0.239468	82.3477	7.04507	3.64118	1.31151	0.000135697	0.0352813	Null_Model_SNP151Common_OpenChrom_SNPmatch	451	human	Lymphocyte_percentage_of_white_cells	EUR			x				x					x
GSM2359985	Monocyte	84	169	0.497041	63.7792	5.5534	3.64116	1.31704	0.000135709	0.0352842	Null_Model_SNP151Common_OpenChrom_SNPmatch	169	human	Ulcerative_colitis	EUR			x		x						x
NS1000	Neutrophil	18	70	0.257143	8.72827	2.54639	3.64113	2.06226	0.000135722	0.0352877	Null_Model_SNP151Common_OpenChrom_SNPmatch	70	human	neutrophil_absolute_count_maximum_inv_norm_transformed	AFR							x					x
E004800	Monocyte	58	184	0.315217	39.4925	5.08293	3.64111	1.46863	0.000135735	0.035291	Null_Model_SNP151Common_OpenChrom_SNPmatch	184	human	white_blood_cell_count_WBC_minimum_inv_norm_transformed	AMR							x					x
ERR3189275	B cell	5	11	0.454545	1.25475	1.02861	3.64108	3.98487	0.000135748	0.0352945	Null_Model_SNP151Common_OpenChrom_SNPmatch	11	human	Monohexosylceramide_d18_2_22_0_levels	EUR							x
E005536	Dendritic Cell	44	88	0.5	28.988	4.12309	3.64096	1.51787	0.000135813	0.0353114	Null_Model_SNP151Common_OpenChrom_SNPmatch	88	human	Rheumatoid_arthritis_rheumatoid_factor_and_or_anti_cyclic_citrullinated_peptide_seropositive	SAS	x		x								x
GSM3112103	Monocyte	132	326	0.404908	105.298	7.33398	3.6409	1.25359	0.000135843	0.0353192	Null_Model_SNP151Common_OpenChrom_SNPmatch	326	human	Eosinophil_counts	AMR							x					x
GSM3421852	Macrophage	92	183	0.502732	71.2148	5.70884	3.64088	1.29187	0.000135852	0.0353214	Null_Model_SNP151Common_OpenChrom_SNPmatch	183	human	high_density_lipoprotein_cholesterol_HDLC_mean_inv_norm_transformed	EUR							x
GSM3057097	Monocyte	101	203	0.497537	78.952	6.05572	3.64085	1.27926	0.00013587	0.0353262	Null_Model_SNP151Common_OpenChrom_SNPmatch	203	human	Eczema	EUR			x	x							x
NS1472	Neutrophil	35	99	0.353535	21.3007	3.76278	3.64074	1.64314	0.000135927	0.0353409	Null_Model_SNP151Common_OpenChrom_SNPmatch	99	human	lymphocyte_absolute_count_mean_inv_norm_transformed	EAS							x					x
NS1681	Neutrophil	52	99	0.525253	36.979	4.12584	3.64071	1.4062	0.000135945	0.0353457	Null_Model_SNP151Common_OpenChrom_SNPmatch	99	human	neutrophil_absolute_count_minimum_inv_norm_transformed	EAS							x					x
ERR3189205	B cell	101	325	0.310769	75.954	6.87953	3.64065	1.32975	0.000135975	0.0353535	Null_Model_SNP151Common_OpenChrom_SNPmatch	325	human	Eosinophil_counts	SAS			x				x					x
GSM2359983	Monocyte	132	302	0.437086	105.768	7.20529	3.64063	1.24801	0.000135988	0.035357	Null_Model_SNP151Common_OpenChrom_SNPmatch	302	human	Alanine_aminotransferase_levels	EAS							x
NS1549	Neutrophil	37	94	0.393617	23.6484	3.66745	3.64058	1.56459	0.000136014	0.0353636	Null_Model_SNP151Common_OpenChrom_SNPmatch	94	human	High_fluorescence_immature_platelet_fraction	EUR							x
GSM1010843	Myeloid	167	422	0.395735	137.484	8.10802	3.64041	1.21469	0.000136104	0.0353871	Null_Model_SNP151Common_OpenChrom_SNPmatch	422	human	White_blood_cell_count	SAS			x				x					x
NS706	Neutrophil	27	206	0.131068	14.6074	3.40422	3.64037	1.84838	0.000136125	0.0353924	Null_Model_SNP151Common_OpenChrom_SNPmatch	206	human	red_blood_cell_count_RBC_maximum_inv_norm_transformed	EUR							x					x
GSM1940200	Myeloid	18	174	0.103448	8.56444	2.59193	3.64036	2.10171	0.000136126	0.0353928	Null_Model_SNP151Common_OpenChrom_SNPmatch	174	human	eosinophil_absolute_count_maximum_inv_norm_transformed	EUR							x					x
ERR3189135	B cell	40	119	0.336134	25.1758	4.07223	3.64031	1.58883	0.000136155	0.0354004	Null_Model_SNP151Common_OpenChrom_SNPmatch	119	human	monocyte_absolute_count_maximum_inv_norm_transformed	AMR							x					x
GSM3111964	Macrophage	31	53	0.584906	19.9361	3.03939	3.64018	1.55497	0.000136224	0.0354182	Null_Model_SNP151Common_OpenChrom_SNPmatch	53	human	Platelet_side_fluorescence_distribution_width	EUR											x
NS1461	Neutrophil	108	366	0.295082	81.973	7.14998	3.64014	1.31751	0.000136243	0.0354231	Null_Model_SNP151Common_OpenChrom_SNPmatch	366	human	Immature_fraction_of_reticulocytes	EUR							x					x
E004801	Monocyte	62	213	0.29108	42.1518	5.45261	3.64012	1.47087	0.000136255	0.0354262	Null_Model_SNP151Common_OpenChrom_SNPmatch	213	human	Systemic_lupus_erythematosus_MTAG	EUR	x		x						x
E004053_E004367	B cell	3	11	0.272727	0.498501	0.687203	3.64012	6.01804	0.000136257	0.0354269	Null_Model_SNP151Common_OpenChrom_SNPmatch	11	human	Lymphoid_leukemia_chronic_PheCode_204_12	EUR			x					x			x
E004802	Monocyte	36	99	0.363636	22.4825	3.71348	3.64011	1.60124	0.000136261	0.0354277	Null_Model_SNP151Common_OpenChrom_SNPmatch	99	human	neutrophil_absolute_count_minimum_inv_norm_transformed	EAS							x					x
NS1488	Neutrophil	7	17	0.411765	2.54446	1.22404	3.64003	2.75108	0.000136301	0.0354382	Null_Model_SNP151Common_OpenChrom_SNPmatch	17	human	Mitochondrial_DNA_heteroplasmy_chrM_302_A_AC_case_only_heteroplasmy	AMR											x
GSM1557623	Myeloid	82	184	0.445652	62.0929	5.46904	3.63996	1.3206	0.000136338	0.035448	Null_Model_SNP151Common_OpenChrom_SNPmatch	184	human	white_blood_cell_count_WBC_minimum_inv_norm_transformed	AMR							x					x
NS1567	Neutrophil	115	368	0.3125	87.8272	7.46519	3.63994	1.30939	0.000136353	0.0354517	Null_Model_SNP151Common_OpenChrom_SNPmatch	368	human	Mean_platelet_volume	AMR							x
GSM9437757	B cell	21	117	0.179487	10.4615	2.8953	3.63985	2.00735	0.000136399	0.0354636	Null_Model_SNP151Common_OpenChrom_SNPmatch	117	human	monocyte_absolute_count_maximum_inv_norm_transformed	AFR							x					x
E004806	Monocyte	19	77	0.246753	9.34865	2.65166	3.63973	2.03238	0.00013646	0.0354797	Null_Model_SNP151Common_OpenChrom_SNPmatch	77	human	neutrophil_absolute_count_maximum_inv_norm_transformed	EUR							x					x
E004803	Monocyte	9	18	0.5	3.66833	1.46488	3.63965	2.45343	0.000136504	0.035491	Null_Model_SNP151Common_OpenChrom_SNPmatch	18	human	Mitochondrial_DNA_heteroplasmy_chrM_302_A_AC_case_only_heteroplasmy	EUR											x
GSM7277468	Monocyte	14	50	0.28	6.2997	2.11568	3.63964	2.22233	0.000136511	0.0354928	Null_Model_SNP151Common_OpenChrom_SNPmatch	50	human	Age_of_onset_of_adult_onset_asthma	EUR			x	x			x
ERR3189155	B cell	70	201	0.348259	50.6543	5.3153	3.63962	1.38191	0.000136522	0.0354957	Null_Model_SNP151Common_OpenChrom_SNPmatch	201	human	Crohn_s_disease	EAS			x		x						x
NS1567	Neutrophil	33	90	0.366667	19.9251	3.59241	3.6396	1.6562	0.00013653	0.0354979	Null_Model_SNP151Common_OpenChrom_SNPmatch	90	human	Immature_platelet_fraction	EUR
E004073_E004269	B cell	82	198	0.414141	62.3147	5.40869	3.63957	1.3159	0.000136544	0.0355015	Null_Model_SNP151Common_OpenChrom_SNPmatch	198	human	monocyte_fraction_mean_inv_norm_transformed	AMR							x					x
ERR3189310	B cell	181	825	0.219394	145.95	9.63024	3.63957	1.24015	0.000136546	0.0355019	Null_Model_SNP151Common_OpenChrom_SNPmatch	825	human	High_density_lipoprotein_cholesterol_levels	EUR							x
GSM803384	Myeloid	42	163	0.257669	26.6074	4.22927	3.63954	1.57851	0.00013656	0.0355057	Null_Model_SNP151Common_OpenChrom_SNPmatch	163	human	red_cell_diameter_width_RDW_mean_inv_norm_transformed	AFR							x
NS1661	Neutrophil	19	113	0.168142	9.08492	2.72429	3.63951	2.09138	0.000136581	0.0355111	Null_Model_SNP151Common_OpenChrom_SNPmatch	113	human	Mitochondrial_DNA_copy_number_raw	AMR							x
NS1461	Neutrophil	45	119	0.378151	29.7323	4.19503	3.63948	1.51351	0.000136592	0.035514	Null_Model_SNP151Common_OpenChrom_SNPmatch	119	human	lymphocyte_absolute_count_mean_inv_norm_transformed	EUR							x					x
E004832	B cell	51	181	0.281768	34.0989	4.64384	3.63947	1.49565	0.0001366	0.035516	Null_Model_SNP151Common_OpenChrom_SNPmatch	181	human	Sum_eosinophil_basophil_counts	EUR			x				x					x
GSM9437763	B cell	38	132	0.287879	23.4565	3.99604	3.63946	1.62002	0.000136603	0.0355167	Null_Model_SNP151Common_OpenChrom_SNPmatch	132	human	Sum_neutrophil_eosinophil_counts	EUR			x				x					x
NS1550	Neutrophil	22	53	0.415094	12.4885	2.61345	3.63944	1.76162	0.000136617	0.0355203	Null_Model_SNP151Common_OpenChrom_SNPmatch	53	human	Platelet_side_fluorescence_distribution_width	EUR											x
NS1000	Neutrophil	43	117	0.367521	27.8172	4.17176	3.63943	1.54581	0.00013662	0.0355213	Null_Model_SNP151Common_OpenChrom_SNPmatch	117	human	lymphocyte_fraction_maximum_inv_norm_transformed	EUR							x					x
GSM1334007	B cell	71	202	0.351485	51.2747	5.41991	3.63941	1.3847	0.000136633	0.0355245	Null_Model_SNP151Common_OpenChrom_SNPmatch	202	human	eosinophil_fraction_mean_inv_norm_transformed	AMR							x					x
GSM1421017	Dendritic Cell	49	93	0.526882	34.2707	4.04718	3.63939	1.42979	0.00013664	0.0355263	Null_Model_SNP151Common_OpenChrom_SNPmatch	93	human	Basophil_fraction_maximum_inv_norm_transformed	AMR							x
GSM3514944	Monocyte	70	140	0.5	52.2418	4.8795	3.63936	1.33992	0.000136659	0.0355313	Null_Model_SNP151Common_OpenChrom_SNPmatch	140	human	Basophil_count	SAS							x					x
GSM1681426	Macrophage	205	425	0.482353	173.673	8.6078	3.63934	1.18038	0.000136671	0.0355344	Null_Model_SNP151Common_OpenChrom_SNPmatch	425	human	height_minimum_inv_normal_transformed	AMR							x
GSM9437755	B cell	54	142	0.380282	36.995	4.67258	3.63932	1.45966	0.00013668	0.0355369	Null_Model_SNP151Common_OpenChrom_SNPmatch	142	human	Medication_use_thyroid_preparations	EUR										x
NS1458	Neutrophil	35	179	0.195531	20.8671	3.88347	3.63924	1.67728	0.000136723	0.035548	Null_Model_SNP151Common_OpenChrom_SNPmatch	179	human	eosinophil_fraction_maximum_inv_norm_transformed	AFR							x					x
NS1452	Neutrophil	94	824	0.114078	67.0619	7.40217	3.63921	1.40169	0.000136738	0.0355518	Null_Model_SNP151Common_OpenChrom_SNPmatch	824	human	Lymphocyte_count	EUR							x					x
NS1657	Neutrophil	10	15	0.666667	4.55145	1.4972	3.63917	2.1971	0.000136761	0.0355578	Null_Model_SNP151Common_OpenChrom_SNPmatch	15	human	Mitochondrial_DNA_heteroplasmy_chrM_302_A_AC_case_only_heteroplasmy	EAS											x
GSM1681424	Macrophage	231	548	0.421533	196.078	9.59656	3.63902	1.1781	0.000136838	0.0355779	Null_Model_SNP151Common_OpenChrom_SNPmatch	548	human	High_density_lipoprotein_cholesterol_levels	AMR							x
GSM9437761	B cell	153	847	0.180638	120.35	8.97249	3.63894	1.2713	0.000136882	0.0355893	Null_Model_SNP151Common_OpenChrom_SNPmatch	847	human	Mean_corpuscular_volume	EUR							x
ERR3189265	B cell	20	117	0.17094	9.73726	2.82027	3.63893	2.05397	0.000136889	0.0355912	Null_Model_SNP151Common_OpenChrom_SNPmatch	117	human	monocyte_absolute_count_maximum_inv_norm_transformed	AFR							x					x
ERR3189265	B cell	88	345	0.255072	64.4206	6.47981	3.63891	1.36602	0.000136899	0.0355938	Null_Model_SNP151Common_OpenChrom_SNPmatch	345	human	Mean_corpuscular_hemoglobin	SAS							x
NS988	Neutrophil	18	108	0.166667	8.28172	2.67068	3.63887	2.17346	0.000136917	0.0355984	Null_Model_SNP151Common_OpenChrom_SNPmatch	108	human	lymphocyte_absolute_count_mean_inv_norm_transformed	AMR							x					x
GSM9437762	B cell	58	116	0.5	41.3566	4.5738	3.63884	1.40243	0.000136932	0.0356024	Null_Model_SNP151Common_OpenChrom_SNPmatch	116	human	mean_corpuscular_hemoglobin_concentration_MCHC_mean_inv_norm_transformed	EAS							x
NS1517	Neutrophil	30	134	0.223881	17.2757	3.49684	3.63879	1.73654	0.00013696	0.0356097	Null_Model_SNP151Common_OpenChrom_SNPmatch	134	human	Basophil_count	AFR							x					x
GSM2592810	Macrophage	43	93	0.462366	28.7902	3.90512	3.63876	1.49356	0.000136976	0.0356139	Null_Model_SNP151Common_OpenChrom_SNPmatch	93	human	Cholesterol_to_total_lipids_ratio_in_large_HDL	EUR							x
GSM1334005	B cell	154	474	0.324895	124.173	8.19714	3.63873	1.24021	0.000136993	0.0356183	Null_Model_SNP151Common_OpenChrom_SNPmatch	474	human	Lymphocyte_count	EAS							x					x
NS1673	Neutrophil	63	181	0.348066	44.3017	5.13876	3.63868	1.42207	0.000137021	0.0356254	Null_Model_SNP151Common_OpenChrom_SNPmatch	181	human	mean_platelet_volume_MPV_minimum_inv_norm_transformed	AFR							x
E004043_E004357	B cell	3	20	0.15	0.4995	0.687204	3.63866	6.006	0.000137033	0.0356285	Null_Model_SNP151Common_OpenChrom_SNPmatch	20	human	Other_venous_embolism_and_thrombosis_PheCode_452	AFR											x
GSM3111965	Macrophage	53	84	0.630952	39.6833	3.65986	3.63857	1.33557	0.000137077	0.03564	Null_Model_SNP151Common_OpenChrom_SNPmatch	84	human	lymphocyte_absolute_count_maximum_inv_norm_transformed	EAS							x					x
E004048_E004362	B cell	24	183	0.131148	12.1968	3.24411	3.63835	1.96773	0.000137195	0.0356707	Null_Model_SNP151Common_OpenChrom_SNPmatch	183	human	monocyte_absolute_count_mean_inv_norm_transformed	AFR							x					x
ERR3189205	B cell	21	49	0.428571	11.1768	2.69994	3.63829	1.87889	0.000137228	0.0356793	Null_Model_SNP151Common_OpenChrom_SNPmatch	49	human	neutrophil_absolute_count_maximum_inv_norm_transformed	AMR							x					x
NS1554	Neutrophil	13	28	0.464286	5.87413	1.95861	3.63824	2.2131	0.000137256	0.0356865	Null_Model_SNP151Common_OpenChrom_SNPmatch	28	human	Monocyte_side_scatter	EUR			x								x
NS1550	Neutrophil	108	253	0.426877	83.8641	6.63397	3.63822	1.2878	0.000137262	0.0356881	Null_Model_SNP151Common_OpenChrom_SNPmatch	253	human	platelet_count_maximum_inv_norm_transformed	AMR							x					x
ERR3189290	B cell	75	325	0.230769	52.5824	6.16177	3.63817	1.42633	0.000137291	0.0356956	Null_Model_SNP151Common_OpenChrom_SNPmatch	325	human	Eosinophil_counts	SAS			x				x					x
GSM2695651	Macrophage	17	38	0.447368	8.71728	2.27662	3.63817	1.95015	0.000137293	0.0356961	Null_Model_SNP151Common_OpenChrom_SNPmatch	38	human	neutrophil_fraction_maximum_inv_norm_transformed	AMR							x					x
E006070	B cell	2	15	0.133333	0.236763	0.484652	3.63815	8.44726	0.0001373	0.0356979	Null_Model_SNP151Common_OpenChrom_SNPmatch	15	human	C_X_C_motif_chemokine_16_levels	EUR			x				x
E004200	Eosinophil	145	813	0.178352	112.616	8.90116	3.63813	1.28756	0.000137311	0.0357007	Null_Model_SNP151Common_OpenChrom_SNPmatch	813	human	Low_density_lipoprotein_cholesterol_levels	AFR							x
NS1470	Neutrophil	48	141	0.340426	31.5185	4.53033	3.63804	1.52292	0.000137362	0.035714	Null_Model_SNP151Common_OpenChrom_SNPmatch	141	human	Myeloid_white_cell_count	EUR			x				x					x
GSM3112104	Monocyte	55	112	0.491071	39.3936	4.28986	3.63797	1.39617	0.000137397	0.0357233	Null_Model_SNP151Common_OpenChrom_SNPmatch	112	human	eosinophil_fraction_minimum_inv_norm_transformed	EUR							x					x
NS1517	Neutrophil	45	110	0.409091	30.4076	4.0112	3.63792	1.47989	0.000137425	0.0357306	Null_Model_SNP151Common_OpenChrom_SNPmatch	110	human	lymphocyte_fraction_mean_inv_norm_transformed	EUR							x					x
GSM3312809	B cell	72	126	0.571429	55.2957	4.59178	3.63787	1.30209	0.000137453	0.0357377	Null_Model_SNP151Common_OpenChrom_SNPmatch	126	human	neutrophil_fraction_mean_inv_norm_transformed	EUR							x					x
NS936	Neutrophil	25	77	0.324675	13.7003	3.10614	3.63786	1.82478	0.000137455	0.0357383	Null_Model_SNP151Common_OpenChrom_SNPmatch	77	human	Psoriasis	EUR	x		x								x
E004799	Monocyte	12	54	0.222222	5.01399	1.92037	3.63786	2.39331	0.000137458	0.0357392	Null_Model_SNP151Common_OpenChrom_SNPmatch	54	human	Telomere_length	AFR							x
ERR3189245	B cell	51	132	0.386364	34.1958	4.61927	3.63785	1.49141	0.000137462	0.0357401	Null_Model_SNP151Common_OpenChrom_SNPmatch	132	human	Systemic_lupus_erythematosus	EUR	x		x								x
NS1677	Neutrophil	34	104	0.326923	20.3067	3.76415	3.63782	1.67432	0.000137478	0.0357443	Null_Model_SNP151Common_OpenChrom_SNPmatch	104	human	eosinophil_fraction_minimum_inv_norm_transformed	AFR							x					x
GSM1841298	B cell	43	181	0.237569	26.9451	4.41339	3.63778	1.59584	0.000137497	0.0357492	Null_Model_SNP151Common_OpenChrom_SNPmatch	181	human	Sum_eosinophil_basophil_counts	EUR			x				x					x
GSM3514944	Monocyte	167	326	0.51227	140.23	7.35902	3.63774	1.1909	0.000137518	0.0357547	Null_Model_SNP151Common_OpenChrom_SNPmatch	326	human	Eosinophil_counts	AMR							x					x
E004832	B cell	8	14	0.571429	2.76124	1.44012	3.63773	2.89725	0.000137524	0.0357562	Null_Model_SNP151Common_OpenChrom_SNPmatch	14	human	IgG_N_glycosylation_phenotypes_multivariate_analysis	EUR			x				x
E004063_E004377	B cell	296	664	0.445783	256.684	10.8078	3.63772	1.15317	0.000137532	0.0357583	Null_Model_SNP151Common_OpenChrom_SNPmatch	664	human	Plateletcrit	EUR							x
GSM1421017	Dendritic Cell	57	179	0.318436	39.3966	4.83917	3.63769	1.44683	0.000137547	0.0357622	Null_Model_SNP151Common_OpenChrom_SNPmatch	179	human	eosinophil_fraction_maximum_inv_norm_transformed	AFR							x					x
NS944	Neutrophil	37	105	0.352381	23.1638	3.80357	3.63768	1.59732	0.000137552	0.0357636	Null_Model_SNP151Common_OpenChrom_SNPmatch	105	human	neutrophil_absolute_count_mean_inv_norm_transformed	EAS							x					x
E004800	Monocyte	30	77	0.38961	17.4635	3.44629	3.63767	1.71787	0.000137558	0.0357652	Null_Model_SNP151Common_OpenChrom_SNPmatch	77	human	neutrophil_absolute_count_maximum_inv_norm_transformed	EUR							x					x
NS1572	Neutrophil	118	548	0.215328	89.2877	7.89311	3.63764	1.32157	0.000137573	0.0357691	Null_Model_SNP151Common_OpenChrom_SNPmatch	548	human	High_density_lipoprotein_cholesterol_levels	AMR							x
NS1651	Neutrophil	28	91	0.307692	15.9481	3.3132	3.63755	1.7557	0.000137619	0.0357811	Null_Model_SNP151Common_OpenChrom_SNPmatch	91	human	Mouth_ulcers	EUR											x
NS1490	Neutrophil	74	188	0.393617	53.8172	5.54847	3.63754	1.37503	0.000137625	0.0357824	Null_Model_SNP151Common_OpenChrom_SNPmatch	188	human	mean_platelet_volume_MPV_mean_inv_norm_transformed	EAS							x
NS794	Neutrophil	26	126	0.206349	14.2797	3.22206	3.63751	1.82076	0.000137643	0.0357872	Null_Model_SNP151Common_OpenChrom_SNPmatch	126	human	red_cell_diameter_width_RDW_maximum_inv_norm_transformed	EUR							x
E004793	Macrophage	36	134	0.268657	22.2997	3.76644	3.63746	1.61437	0.000137668	0.0357936	Null_Model_SNP151Common_OpenChrom_SNPmatch	134	human	Sum_basophil_neutrophil_counts	EUR			x				x					x
GSM6706077	Monocyte	8	10	0.8	3.36264	1.2749	3.63744	2.37908	0.00013768	0.0357969	Null_Model_SNP151Common_OpenChrom_SNPmatch	10	human	Lymphocyte_side_scatter_distribution_width	EUR			x								x
GSM1940198	Myeloid	74	341	0.217009	51.8202	6.09767	3.63742	1.42802	0.00013769	0.0357993	Null_Model_SNP151Common_OpenChrom_SNPmatch	341	human	Mean_platelet_volume	EAS							x
ERR3189195	B cell	21	142	0.147887	10.0829	3.00135	3.63739	2.08273	0.000137709	0.0358043	Null_Model_SNP151Common_OpenChrom_SNPmatch	142	human	monocyte_absolute_count_minimum_inv_norm_transformed	AFR							x					x
GSM9437757	B cell	41	116	0.353448	26.1908	4.07143	3.63734	1.56543	0.000137733	0.0358105	Null_Model_SNP151Common_OpenChrom_SNPmatch	116	human	mean_corpuscular_hemoglobin_concentration_MCHC_maximum_inv_norm_transformed	EAS							x
ERR3189225	B cell	67	214	0.313084	46.8951	5.52739	3.63732	1.42872	0.000137742	0.035813	Null_Model_SNP151Common_OpenChrom_SNPmatch	214	human	Chronic_inflammatory_diseases_ankylosing_spondylitis_Crohn_s_disease_psoriasis_primary_sclerosing_cholangitis_ulcerative_colitis__pleiotropy	EUR	x		x		x				x
E004078_E004274	B cell	57	143	0.398601	39.8841	4.7058	3.63719	1.42914	0.000137815	0.0358319	Null_Model_SNP151Common_OpenChrom_SNPmatch	143	human	Hay_fever_and_or_eczema	EUR			x	x					x
E004793	Macrophage	44	137	0.321168	27.8342	4.4446	3.63719	1.58079	0.000137817	0.0358324	Null_Model_SNP151Common_OpenChrom_SNPmatch	137	human	Hemoglobin_A1c_HbA1c_minimum_inv_norm_transformed	AMR							x
GSM1816089	Stem cell	45	140	0.321429	28.8022	4.45341	3.63717	1.56238	0.000137825	0.0358344	Null_Model_SNP151Common_OpenChrom_SNPmatch	140	human	Basophil_count	AMR			x				x					x
E005536	Dendritic Cell	49	78	0.628205	34.5255	3.97965	3.63714	1.41924	0.000137843	0.0358391	Null_Model_SNP151Common_OpenChrom_SNPmatch	78	human	mean_corpuscular_hemoglobin_concentration_MCHC_minimum_inv_norm_transformed	EAS							x
ERR3189290	B cell	31	99	0.313131	18.5455	3.42435	3.63705	1.67157	0.000137888	0.0358508	Null_Model_SNP151Common_OpenChrom_SNPmatch	99	human	lymphocyte_absolute_count_mean_inv_norm_transformed	EAS							x					x
NS1461	Neutrophil	71	212	0.334906	50.1868	5.72259	3.63702	1.41471	0.000137905	0.0358553	Null_Model_SNP151Common_OpenChrom_SNPmatch	212	human	Asthma	AMR			x	x							x
GSM1334008	B cell	37	198	0.186869	22.3856	4.01835	3.63691	1.65285	0.000137964	0.0358706	Null_Model_SNP151Common_OpenChrom_SNPmatch	198	human	monocyte_fraction_mean_inv_norm_transformed	AMR							x					x
GSM1940194	Myeloid	11	228	0.0482456	3.8971	1.95305	3.63682	2.82261	0.00013801	0.0358826	Null_Model_SNP151Common_OpenChrom_SNPmatch	228	human	mean_corpuscular_hemoglobin_MCH_maximum_inv_norm_transformed	AFR							x
NS1455	Neutrophil	109	455	0.23956	82.1928	7.37115	3.63677	1.32615	0.000138037	0.0358896	Null_Model_SNP151Common_OpenChrom_SNPmatch	455	human	Aspartate_aminotransferase_levels	EUR							x
GSM2804465	Macrophage	38	99	0.383838	24.2018	3.79411	3.63675	1.57013	0.000138051	0.0358934	Null_Model_SNP151Common_OpenChrom_SNPmatch	99	human	neutrophil_absolute_count_minimum_inv_norm_transformed	EAS							x					x
E004832	B cell	216	700	0.308571	179.134	10.1372	3.63673	1.2058	0.00013806	0.0358956	Null_Model_SNP151Common_OpenChrom_SNPmatch	700	human	Platelet_count	EAS							x					x
E004058_E004372	B cell	57	135	0.422222	40.2887	4.59517	3.63671	1.41479	0.000138072	0.0358986	Null_Model_SNP151Common_OpenChrom_SNPmatch	135	human	monocyte_absolute_count_minimum_inv_norm_transformed	AMR							x					x
E004200	Eosinophil	204	855	0.238596	163.36	11.1751	3.63669	1.24878	0.00013808	0.0359008	Null_Model_SNP151Common_OpenChrom_SNPmatch	855	human	Triglyceride_levels	EUR							x
ERR3189155	B cell	40	131	0.305344	25.5864	3.96343	3.63664	1.56333	0.000138106	0.0359076	Null_Model_SNP151Common_OpenChrom_SNPmatch	131	human	neutrophil_absolute_count_minimum_inv_norm_transformed	EUR							x					x
E004202	Eosinophil	40	183	0.218579	24.2827	4.32192	3.63664	1.64726	0.000138107	0.0359078	Null_Model_SNP151Common_OpenChrom_SNPmatch	183	human	monocyte_absolute_count_mean_inv_norm_transformed	AFR							x					x
NS1452	Neutrophil	17	93	0.182796	7.90609	2.50063	3.63664	2.15024	0.000138109	0.0359084	Null_Model_SNP151Common_OpenChrom_SNPmatch	93	human	Basophil_fraction_maximum_inv_norm_transformed	AMR							x
ERR3189280	B cell	22	120	0.183333	11.2088	2.96738	3.63661	1.96275	0.000138126	0.0359128	Null_Model_SNP151Common_OpenChrom_SNPmatch	120	human	monocyte_fraction_maximum_inv_norm_transformed	EAS							x					x
NS1438	Neutrophil	78	176	0.443182	58.049	5.48622	3.63658	1.34369	0.000138143	0.0359173	Null_Model_SNP151Common_OpenChrom_SNPmatch	176	human	red_cell_diameter_width_RDW_minimum_inv_norm_transformed	EAS							x
NS716	Neutrophil	27	422	0.063981	13.954	3.58746	3.63654	1.93492	0.000138162	0.0359221	Null_Model_SNP151Common_OpenChrom_SNPmatch	422	human	White_blood_cell_count	SAS			x				x					x
NS1554	Neutrophil	83	377	0.220159	59.6503	6.42087	3.63652	1.39144	0.000138172	0.0359247	Null_Model_SNP151Common_OpenChrom_SNPmatch	377	human	Lymphocyte_count	AFR							x					x
GSM2592808	Macrophage	57	97	0.587629	40.5355	4.52758	3.6365	1.40618	0.000138185	0.0359282	Null_Model_SNP151Common_OpenChrom_SNPmatch	97	human	neutrophil_absolute_count_minimum_inv_norm_transformed	AMR							x					x
NS1549	Neutrophil	73	202	0.361386	51.7812	5.83499	3.63647	1.40978	0.000138198	0.0359315	Null_Model_SNP151Common_OpenChrom_SNPmatch	202	human	mean_corpuscular_volume_MCV_minimum_inv_norm_transformed	AMR							x
GSM1816090	Stem cell	72	131	0.549618	54.7562	4.742	3.63639	1.31492	0.000138242	0.0359428	Null_Model_SNP151Common_OpenChrom_SNPmatch	131	human	neutrophil_absolute_count_minimum_inv_norm_transformed	EUR							x					x
NS756	Neutrophil	28	114	0.245614	16.037	3.28993	3.63626	1.74597	0.000138313	0.0359613	Null_Model_SNP151Common_OpenChrom_SNPmatch	114	human	Platelet_count_during_second_trimester_of_pregnancy	EAS							x					x
GSM1333967	B cell	20	148	0.135135	9.41658	2.91055	3.63623	2.12391	0.000138329	0.0359656	Null_Model_SNP151Common_OpenChrom_SNPmatch	148	human	Inflammatory_bowel_disease	SAS			x		x						x
ERR3189250	B cell	32	200	0.16	18.2567	3.77955	3.63621	1.75278	0.000138338	0.0359679	Null_Model_SNP151Common_OpenChrom_SNPmatch	200	human	monocyte_fraction_mean_inv_norm_transformed	AFR							x					x
NS1552	Neutrophil	116	366	0.31694	88.981	7.43079	3.63608	1.30365	0.000138407	0.0359857	Null_Model_SNP151Common_OpenChrom_SNPmatch	366	human	Immature_fraction_of_reticulocytes	EUR							x					x
NS1679	Neutrophil	61	164	0.371951	42.8382	4.99498	3.63602	1.42396	0.000138441	0.0359946	Null_Model_SNP151Common_OpenChrom_SNPmatch	164	human	Hemoglobin_A1c_HbA1c_minimum_inv_norm_transformed	EUR							x
GSM1501167	Myeloid	6	13	0.461538	1.68631	1.18638	3.636	3.55806	0.000138452	0.0359974	Null_Model_SNP151Common_OpenChrom_SNPmatch	13	human	Monocyte_side_fluorescence_distribution_width	EUR			x								x
ERR3189195	B cell	10	21	0.47619	4.06593	1.63207	3.63592	2.45946	0.000138497	0.0360092	Null_Model_SNP151Common_OpenChrom_SNPmatch	21	human	Primary_sclerosing_cholangitis	EUR	x	x	x		x						x
ERR3189115	B cell	39	109	0.357798	24.7433	3.9211	3.6359	1.57619	0.000138503	0.0360108	Null_Model_SNP151Common_OpenChrom_SNPmatch	109	human	Hypothyroidism_or_rheumatoid_arthritis_pleiotropy	EUR	x		x						x
GSM3501450	Dendritic Cell	66	700	0.0942857	43.8092	6.10332	3.63586	1.50653	0.000138529	0.0360176	Null_Model_SNP151Common_OpenChrom_SNPmatch	700	human	Platelet_count	EAS							x					x
GSM1370284	B cell	319	847	0.376623	277.174	11.5038	3.63585	1.1509	0.000138531	0.0360182	Null_Model_SNP151Common_OpenChrom_SNPmatch	847	human	Mean_corpuscular_volume	EUR							x
GSM1501166	Myeloid	29	70	0.414286	17.9121	3.04963	3.63582	1.61902	0.00013855	0.036023	Null_Model_SNP151Common_OpenChrom_SNPmatch	70	human	lymphocyte_absolute_count_minimum_inv_norm_transformed	AMR							x					x
NS794	Neutrophil	3	10	0.3	0.512488	0.684174	3.63579	5.8538	0.000138565	0.0360269	Null_Model_SNP151Common_OpenChrom_SNPmatch	10	human	CCL3_protein_levels	EUR							x
NS1661	Neutrophil	31	141	0.219858	17.8022	3.62999	3.63577	1.74136	0.000138577	0.0360301	Null_Model_SNP151Common_OpenChrom_SNPmatch	141	human	Mean_platelet_volume_during_third_trimester_of_pregnancy	EAS							x
NS1546	Neutrophil	37	150	0.246667	23.2787	3.77402	3.63572	1.58943	0.000138604	0.0360369	Null_Model_SNP151Common_OpenChrom_SNPmatch	150	human	hematocrit_maximum_inv_norm_transformed	EUR							x
GSM1421019	Dendritic Cell	84	184	0.456522	64.2817	5.42352	3.6357	1.30675	0.000138614	0.0360396	Null_Model_SNP151Common_OpenChrom_SNPmatch	184	human	white_blood_cell_count_WBC_minimum_inv_norm_transformed	AMR							x					x
GSM3421851	Macrophage	17	28	0.607143	8.7982	2.25593	3.63566	1.93221	0.000138637	0.0360457	Null_Model_SNP151Common_OpenChrom_SNPmatch	28	human	COVID_19_hospitalization_or_rheumatoid_arthritis_MTAG	EUR	x		x			x			x
ERR3189160	B cell	46	203	0.226601	29.4126	4.56252	3.63558	1.56396	0.000138678	0.0360562	Null_Model_SNP151Common_OpenChrom_SNPmatch	203	human	Eczema	EUR			x	x							x
GSM6706079	Monocyte	59	101	0.584158	43.4416	4.27958	3.6355	1.35815	0.000138719	0.0360669	Null_Model_SNP151Common_OpenChrom_SNPmatch	101	human	neutrophil_fraction_mean_inv_norm_transformed	AMR							x					x
GSM9437764	B cell	3	21	0.142857	0.481518	0.692754	3.63546	6.23029	0.000138741	0.0360726	Null_Model_SNP151Common_OpenChrom_SNPmatch	21	human	Basophil_absolute_count_minimum_inv_norm_transformed	AFR							x					x
NS1603	Neutrophil	72	269	0.267658	51.1309	5.74054	3.63539	1.40815	0.000138779	0.0360826	Null_Model_SNP151Common_OpenChrom_SNPmatch	269	human	Serum_total_protein_levels	EAS							x
GSM1334006	B cell	38	94	0.404255	24.5514	3.69941	3.63533	1.54777	0.000138814	0.0360916	Null_Model_SNP151Common_OpenChrom_SNPmatch	94	human	lymphocyte_absolute_count_maximum_inv_norm_transformed	AMR							x					x
ERR3189300	B cell	46	211	0.218009	29.1978	4.62199	3.63527	1.57546	0.000138845	0.0360997	Null_Model_SNP151Common_OpenChrom_SNPmatch	211	human	Crohn_s_disease	EUR			x		x						x
NS792	Neutrophil	9	15	0.6	4.0979	1.34848	3.63527	2.19625	0.000138845	0.0360997	Null_Model_SNP151Common_OpenChrom_SNPmatch	15	human	Mitochondrial_DNA_heteroplasmy_chrM_302_A_AC_case_only_heteroplasmy	EAS											x
NS1516	Monocyte	74	159	0.465409	55.5015	5.08864	3.63526	1.3333	0.000138853	0.0361017	Null_Model_SNP151Common_OpenChrom_SNPmatch	159	human	monocyte_absolute_count_mean_inv_norm_transformed	EAS							x					x
ERR3189290	B cell	53	285	0.185965	35.2418	4.88503	3.63524	1.5039	0.000138862	0.036104	Null_Model_SNP151Common_OpenChrom_SNPmatch	285	human	Lymphocyte_to_monocyte_ratio	EUR							x					x
NS724	Neutrophil	16	152	0.105263	6.8012	2.5305	3.63517	2.35253	0.000138899	0.0361138	Null_Model_SNP151Common_OpenChrom_SNPmatch	152	human	Neutrophil_percentage_of_granulocytes	EUR			x				x					x
NS1517	Neutrophil	31	142	0.21831	17.4615	3.72435	3.63512	1.77533	0.000138924	0.0361203	Null_Model_SNP151Common_OpenChrom_SNPmatch	142	human	monocyte_absolute_count_minimum_inv_norm_transformed	AFR							x					x
ERR3189220	B cell	103	534	0.192884	75.7283	7.50241	3.63506	1.36013	0.000138956	0.0361284	Null_Model_SNP151Common_OpenChrom_SNPmatch	534	human	Platelet_count	SAS							x					x
NS734	Neutrophil	6	20	0.3	1.64535	1.19796	3.63506	3.64663	0.000138958	0.0361291	Null_Model_SNP151Common_OpenChrom_SNPmatch	20	human	Lipid_traits_pleiotropy__HIPO_component_1	EUR									x
NS1553	Neutrophil	203	697	0.291248	168.532	9.48226	3.63495	1.20452	0.000139017	0.0361444	Null_Model_SNP151Common_OpenChrom_SNPmatch	697	human	Mean_spheric_corpuscular_volume	EUR							x
NS1439	Neutrophil	40	102	0.392157	26.2887	3.77221	3.63482	1.52157	0.000139089	0.0361632	Null_Model_SNP151Common_OpenChrom_SNPmatch	102	human	Respiratory_diseases	EUR											x
GSM7277470	Monocyte	28	70	0.4	16.0979	3.27451	3.63477	1.73936	0.000139112	0.0361692	Null_Model_SNP151Common_OpenChrom_SNPmatch	70	human	Basophil_fraction_minimum_inv_norm_transformed	EAS							x
NS1677	Neutrophil	65	190	0.342105	45.2687	5.42851	3.63475	1.43587	0.000139126	0.0361727	Null_Model_SNP151Common_OpenChrom_SNPmatch	190	human	red_cell_diameter_width_RDW_minimum_inv_norm_transformed	AFR							x
ERR3189235	B cell	28	113	0.247788	15.8681	3.33775	3.63474	1.76454	0.00013913	0.0361737	Null_Model_SNP151Common_OpenChrom_SNPmatch	113	human	Medication_use_thyroid_preparations	EAS										x
ERR3189315	B cell	37	98	0.377551	23.9241	3.59753	3.63469	1.54656	0.000139155	0.0361804	Null_Model_SNP151Common_OpenChrom_SNPmatch	98	human	eosinophil_fraction_minimum_inv_norm_transformed	AMR							x					x
ERR3189165	B cell	25	102	0.245098	13.3646	3.20124	3.63465	1.87061	0.00013918	0.0361868	Null_Model_SNP151Common_OpenChrom_SNPmatch	102	human	Respiratory_diseases	EUR											x
NS1552	Neutrophil	29	106	0.273585	16.3716	3.47444	3.63465	1.77136	0.000139181	0.0361871	Null_Model_SNP151Common_OpenChrom_SNPmatch	106	human	lymphocyte_absolute_count_mean_inv_norm_transformed	AFR							x					x
GSM1334008	B cell	23	104	0.221154	11.7692	3.08993	3.63463	1.95425	0.00013919	0.0361893	Null_Model_SNP151Common_OpenChrom_SNPmatch	104	human	Rheumatoid_arthritis_rheumatoid_factor_and_or_anti_cyclic_citrullinated_peptide_seropositive	EUR	x		x								x
NS1657	Neutrophil	28	93	0.301075	15.6264	3.40445	3.63455	1.79184	0.000139235	0.036201	Null_Model_SNP151Common_OpenChrom_SNPmatch	93	human	Cholesterol_to_total_lipids_ratio_in_large_HDL	EUR							x
E005536	Dendritic Cell	70	116	0.603448	53.2557	4.60701	3.63452	1.31441	0.00013925	0.0362051	Null_Model_SNP151Common_OpenChrom_SNPmatch	116	human	mean_corpuscular_hemoglobin_concentration_MCHC_mean_inv_norm_transformed	EAS							x
GSM1557623	Myeloid	26	45	0.577778	15.6593	2.84514	3.6345	1.66035	0.000139262	0.0362082	Null_Model_SNP151Common_OpenChrom_SNPmatch	45	human	Basophil_absolute_count_maximum_inv_norm_transformed	EAS							x					x
GSM1782712	Myeloid	18	33	0.545455	9.30569	2.39217	3.63449	1.9343	0.000139265	0.0362089	Null_Model_SNP151Common_OpenChrom_SNPmatch	33	human	Free_cholesterol_to_total_lipids_ratio_in_large_LDL	EAS							x
ERR3189130	B cell	69	336	0.205357	47.8961	5.80665	3.63444	1.44062	0.000139295	0.0362167	Null_Model_SNP151Common_OpenChrom_SNPmatch	336	human	Neutrophil_count	SAS			x				x					x
GSM1940200	Myeloid	12	132	0.0909091	4.64036	2.02498	3.63443	2.58601	0.000139297	0.0362171	Null_Model_SNP151Common_OpenChrom_SNPmatch	132	human	monocyte_fraction_maximum_inv_norm_transformed	AMR							x					x
NS1572	Neutrophil	66	224	0.294643	45.4995	5.64077	3.63435	1.45057	0.000139343	0.0362292	Null_Model_SNP151Common_OpenChrom_SNPmatch	224	human	platelet_count_maximum_inv_norm_transformed	EAS							x					x
NS724	Neutrophil	3	10	0.3	0.502498	0.6872	3.63432	5.97018	0.000139359	0.0362333	Null_Model_SNP151Common_OpenChrom_SNPmatch	10	human	Psoriasis_vulgaris	EAS	x		x								x
NS1472	Neutrophil	91	381	0.238845	66.1688	6.83246	3.6343	1.37527	0.000139371	0.0362363	Null_Model_SNP151Common_OpenChrom_SNPmatch	381	human	Lymphocyte_count	AMR							x					x
GSM1334008	B cell	43	202	0.212871	26.7363	4.47508	3.63429	1.6083	0.000139375	0.0362376	Null_Model_SNP151Common_OpenChrom_SNPmatch	202	human	eosinophil_fraction_mean_inv_norm_transformed	AMR							x					x
E004805	Monocyte	183	825	0.221818	146.321	10.0927	3.63425	1.25068	0.000139394	0.0362425	Null_Model_SNP151Common_OpenChrom_SNPmatch	825	human	High_density_lipoprotein_cholesterol_levels	EUR							x
E004058_E004372	B cell	98	236	0.415254	75.5295	6.18299	3.63425	1.29751	0.000139396	0.0362429	Null_Model_SNP151Common_OpenChrom_SNPmatch	236	human	Systemic_lupus_erythematosus	EAS	x		x								x
GSM1681423	Macrophage	97	203	0.477833	75.4036	5.94247	3.63425	1.28641	0.000139397	0.0362432	Null_Model_SNP151Common_OpenChrom_SNPmatch	203	human	Hypothyroidism	EUR											x
NS1510	Monocyte	42	102	0.411765	27.9381	3.86939	3.63415	1.50333	0.000139449	0.0362567	Null_Model_SNP151Common_OpenChrom_SNPmatch	102	human	Respiratory_diseases	EUR											x
GSM7277473	Myeloid	24	200	0.12	12.3267	3.21219	3.63407	1.947	0.000139493	0.0362682	Null_Model_SNP151Common_OpenChrom_SNPmatch	200	human	monocyte_fraction_mean_inv_norm_transformed	AFR							x					x
NS710	Neutrophil	10	91	0.10989	3.6044	1.75993	3.63402	2.77439	0.000139521	0.0362753	Null_Model_SNP151Common_OpenChrom_SNPmatch	91	human	Mouth_ulcers	EUR											x
GSM2592808	Macrophage	79	140	0.564286	60.6444	5.05108	3.63401	1.30268	0.000139528	0.0362772	Null_Model_SNP151Common_OpenChrom_SNPmatch	140	human	HDL_cholesterol_levels	EAS							x
NS1673	Neutrophil	83	170	0.488235	62.5065	5.63952	3.63391	1.32786	0.00013958	0.0362908	Null_Model_SNP151Common_OpenChrom_SNPmatch	170	human	Rheumatoid_arthritis	EAS	x		x								x
ERR3189120	B cell	24	125	0.192	12.4655	3.17412	3.63391	1.92531	0.000139582	0.0362912	Null_Model_SNP151Common_OpenChrom_SNPmatch	125	human	Rheumatoid_arthritis	SAS	x		x								x
GSM2695651	Macrophage	125	455	0.274725	96.033	7.97182	3.63368	1.30164	0.000139704	0.0363231	Null_Model_SNP151Common_OpenChrom_SNPmatch	455	human	Aspartate_aminotransferase_levels	EUR							x
NS992	Neutrophil	131	510	0.256863	101.674	8.07055	3.63366	1.28843	0.000139713	0.0363253	Null_Model_SNP151Common_OpenChrom_SNPmatch	510	human	Total_cholesterol_levels	AMR							x
NS1437	Neutrophil	26	106	0.245283	14.0959	3.27609	3.63362	1.84451	0.000139734	0.0363308	Null_Model_SNP151Common_OpenChrom_SNPmatch	106	human	lymphocyte_absolute_count_mean_inv_norm_transformed	AFR							x					x
E001308_E001647	B cell	12	65	0.184615	4.68332	2.01361	3.63362	2.56229	0.000139736	0.0363313	Null_Model_SNP151Common_OpenChrom_SNPmatch	65	human	Alanine_transaminase_ALT_maximum_inv_norm_transformed	EAS							x
GSM7277468	Monocyte	24	154	0.155844	12.7453	3.09742	3.63358	1.88305	0.000139757	0.0363368	Null_Model_SNP151Common_OpenChrom_SNPmatch	154	human	eosinophil_absolute_count_maximum_inv_norm_transformed	AFR							x					x
GSM2804465	Macrophage	15	75	0.2	6.27972	2.39993	3.63355	2.38864	0.000139773	0.0363411	Null_Model_SNP151Common_OpenChrom_SNPmatch	75	human	Basophil_fraction_minimum_inv_norm_transformed	AFR							x
E004800	Monocyte	11	26	0.423077	4.36064	1.82724	3.63354	2.52257	0.000139777	0.0363421	Null_Model_SNP151Common_OpenChrom_SNPmatch	26	human	Psoriasis_PheCode_696_4	AMR	x		x								x
NS1550	Neutrophil	50	119	0.420168	34.3067	4.31913	3.63345	1.45744	0.000139831	0.036356	Null_Model_SNP151Common_OpenChrom_SNPmatch	119	human	lymphocyte_absolute_count_mean_inv_norm_transformed	EUR							x					x
NS756	Neutrophil	22	94	0.234043	11.3916	2.91967	3.63342	1.93125	0.000139846	0.0363599	Null_Model_SNP151Common_OpenChrom_SNPmatch	94	human	lymphocyte_absolute_count_maximum_inv_norm_transformed	AMR							x					x
E004201	Eosinophil	98	405	0.241975	72.2747	7.08022	3.6334	1.35594	0.000139854	0.036362	Null_Model_SNP151Common_OpenChrom_SNPmatch	405	human	Low_density_lipoprotein_cholesterol_levels	EAS							x
E004058_E004372	B cell	106	227	0.46696	84.2977	5.97305	3.63337	1.25745	0.000139871	0.0363664	Null_Model_SNP151Common_OpenChrom_SNPmatch	227	human	mean_platelet_volume_MPV_mean_inv_norm_transformed	EUR							x
NS1510	Monocyte	27	51	0.529412	17.0709	2.73276	3.63335	1.58164	0.000139881	0.0363691	Null_Model_SNP151Common_OpenChrom_SNPmatch	51	human	Alzheimer_s_disease	EAS											x
NS976	Neutrophil	39	105	0.371429	25.026	3.84621	3.63319	1.55838	0.000139967	0.0363914	Null_Model_SNP151Common_OpenChrom_SNPmatch	105	human	neutrophil_absolute_count_mean_inv_norm_transformed	EAS							x					x
ERR3189310	B cell	24	79	0.303797	13.4975	2.89072	3.63318	1.77811	0.000139974	0.0363933	Null_Model_SNP151Common_OpenChrom_SNPmatch	79	human	Nonatopic_asthma	EUR			x	x							x
ERR3189270	B cell	62	224	0.276786	42.5355	5.35752	3.63313	1.45761	0.000140004	0.0364011	Null_Model_SNP151Common_OpenChrom_SNPmatch	224	human	Asthma	EAS			x	x							x
ERR3189265	B cell	81	326	0.248466	58.3487	6.23469	3.63312	1.38821	0.000140009	0.0364023	Null_Model_SNP151Common_OpenChrom_SNPmatch	326	human	Eosinophil_counts	AMR							x					x
GSM3421852	Macrophage	60	99	0.606061	43.8412	4.44767	3.6331	1.36858	0.000140016	0.0364041	Null_Model_SNP151Common_OpenChrom_SNPmatch	99	human	lymphocyte_absolute_count_mean_inv_norm_transformed	EAS							x					x
NS1574	Neutrophil	70	227	0.30837	49.5524	5.62828	3.633	1.41264	0.00014007	0.0364183	Null_Model_SNP151Common_OpenChrom_SNPmatch	227	human	mean_platelet_volume_MPV_mean_inv_norm_transformed	EUR							x
NS984	Neutrophil	65	203	0.320197	45.2198	5.4446	3.633	1.43742	0.000140073	0.036419	Null_Model_SNP151Common_OpenChrom_SNPmatch	203	human	Hypothyroidism	EUR											x
NS1455	Neutrophil	38	181	0.209945	23.5265	3.98391	3.63299	1.6152	0.000140076	0.0364197	Null_Model_SNP151Common_OpenChrom_SNPmatch	181	human	mean_platelet_volume_MPV_minimum_inv_norm_transformed	AFR							x
NS1573	Neutrophil	129	425	0.303529	100.867	7.74373	3.63299	1.27891	0.000140079	0.0364206	Null_Model_SNP151Common_OpenChrom_SNPmatch	425	human	Low_density_lipoprotein_cholesterol_levels	AMR							x
E004203	Eosinophil	22	205	0.107317	10.8282	3.07513	3.63296	2.03174	0.000140096	0.0364249	Null_Model_SNP151Common_OpenChrom_SNPmatch	205	human	white_blood_cell_count_WBC_minimum_inv_norm_transformed	AFR							x					x
ERR3189130	B cell	16	55	0.290909	7.2957	2.39593	3.63295	2.19307	0.000140098	0.0364254	Null_Model_SNP151Common_OpenChrom_SNPmatch	55	human	Non_albumin_protein_levels	EAS							x
GSM1681424	Macrophage	31	55	0.563636	19.8991	3.05562	3.63295	1.55786	0.000140102	0.0364265	Null_Model_SNP151Common_OpenChrom_SNPmatch	55	human	Basophil_absolute_count_mean_inv_norm_transformed	EAS							x					x
ERR3189245	B cell	24	110	0.218182	12.7083	3.10819	3.63289	1.88853	0.000140131	0.0364339	Null_Model_SNP151Common_OpenChrom_SNPmatch	110	human	lymphocyte_fraction_maximum_inv_norm_transformed	AFR							x					x
ERR3189265	B cell	38	202	0.188119	23.1139	4.09768	3.63281	1.64403	0.000140175	0.0364455	Null_Model_SNP151Common_OpenChrom_SNPmatch	202	human	mean_platelet_volume_MPV_maximum_inv_norm_transformed	AFR							x
GSM9437759	B cell	64	177	0.361582	45.4236	5.11355	3.63278	1.40896	0.00014019	0.0364494	Null_Model_SNP151Common_OpenChrom_SNPmatch	177	human	eosinophil_fraction_mean_inv_norm_transformed	EAS							x					x
NS1554	Neutrophil	174	510	0.341176	141.797	8.86453	3.63277	1.2271	0.000140197	0.0364512	Null_Model_SNP151Common_OpenChrom_SNPmatch	510	human	Total_cholesterol_levels	AMR							x
GSM1146444	Macrophage	18	140	0.128571	8.5045	2.61385	3.63276	2.11653	0.000140202	0.0364526	Null_Model_SNP151Common_OpenChrom_SNPmatch	140	human	Basophil_count	SAS							x					x
NS1651	Neutrophil	57	152	0.375	39.4645	4.82711	3.6327	1.44433	0.000140233	0.0364606	Null_Model_SNP151Common_OpenChrom_SNPmatch	152	human	Mean_platelet_volume_during_second_trimester_of_pregnancy	EAS							x
ERR3189270	B cell	37	117	0.316239	23.5534	3.70154	3.63269	1.5709	0.000140239	0.0364623	Null_Model_SNP151Common_OpenChrom_SNPmatch	117	human	lymphocyte_fraction_maximum_inv_norm_transformed	EUR							x					x
GSM2804465	Macrophage	97	343	0.282799	72.8581	6.64574	3.63268	1.33135	0.000140245	0.0364638	Null_Model_SNP151Common_OpenChrom_SNPmatch	343	human	HDL_cholesterol	EUR							x
GSM1681425	Macrophage	106	169	0.627219	85.8741	5.54023	3.63268	1.23436	0.000140247	0.0364642	Null_Model_SNP151Common_OpenChrom_SNPmatch	169	human	Ulcerative_colitis	EUR			x		x						x
ERR3189315	B cell	175	461	0.37961	143.247	8.74117	3.63261	1.22167	0.000140285	0.0364742	Null_Model_SNP151Common_OpenChrom_SNPmatch	461	human	Mean_corpuscular_hemoglobin	EAS							x
GSM1681425	Macrophage	49	117	0.418803	33.2607	4.33278	3.6326	1.47321	0.000140288	0.0364748	Null_Model_SNP151Common_OpenChrom_SNPmatch	117	human	monocyte_absolute_count_maximum_inv_norm_transformed	AFR							x					x
GSM3111966	Macrophage	344	824	0.417476	301.457	11.7117	3.63255	1.14113	0.000140315	0.0364818	Null_Model_SNP151Common_OpenChrom_SNPmatch	824	human	Lymphocyte_count	EUR							x					x
NS1653	Neutrophil	42	163	0.257669	26.6723	4.21954	3.63255	1.57467	0.00014032	0.0364831	Null_Model_SNP151Common_OpenChrom_SNPmatch	163	human	red_cell_diameter_width_RDW_mean_inv_norm_transformed	AFR							x
GSM1703900	B cell	31	104	0.298077	17.8731	3.61371	3.63252	1.73445	0.000140333	0.0364865	Null_Model_SNP151Common_OpenChrom_SNPmatch	104	human	eosinophil_fraction_minimum_inv_norm_transformed	AFR							x					x
NS1514	Monocyte	100	233	0.429185	78.2757	5.98079	3.63234	1.27754	0.000140432	0.0365122	Null_Model_SNP151Common_OpenChrom_SNPmatch	233	human	white_blood_cell_count_WBC_minimum_inv_norm_transformed	EUR							x					x
GSM7277469	Monocyte	12	45	0.266667	4.68731	2.01324	3.6323	2.5601	0.000140453	0.0365177	Null_Model_SNP151Common_OpenChrom_SNPmatch	45	human	Family_history_of_Alzheimer_s_disease	EUR
NS708	Neutrophil	7	53	0.132075	2.12088	1.34327	3.63227	3.30052	0.000140468	0.0365218	Null_Model_SNP151Common_OpenChrom_SNPmatch	53	human	Cholesteryl_ester_levels_in_large_LDL	EUR							x
NS1669	Neutrophil	38	99	0.383838	23.993	3.85629	3.63225	1.58379	0.000140481	0.0365251	Null_Model_SNP151Common_OpenChrom_SNPmatch	99	human	lymphocyte_absolute_count_mean_inv_norm_transformed	EAS							x					x
GSM9437761	B cell	28	208	0.134615	15.2817	3.50151	3.63223	1.83225	0.000140491	0.0365277	Null_Model_SNP151Common_OpenChrom_SNPmatch	208	human	eosinophil_fraction_mean_inv_norm_transformed	AFR							x					x
GSM1681423	Macrophage	100	176	0.568182	79.6304	5.60814	3.63215	1.2558	0.000140533	0.0365385	Null_Model_SNP151Common_OpenChrom_SNPmatch	176	human	white_blood_cell_count_WBC_minimum_inv_norm_transformed	EAS							x					x
GSM7277466	Myeloid	31	296	0.10473	16.6653	3.94676	3.63201	1.86015	0.00014061	0.0365587	Null_Model_SNP151Common_OpenChrom_SNPmatch	296	human	Telomere_length_principal_component_1	EUR							x
NS1438	Neutrophil	6	10	0.6	1.72428	1.17724	3.63198	3.47972	0.000140626	0.0365628	Null_Model_SNP151Common_OpenChrom_SNPmatch	10	human	Pneumonia	EUR			x			x					x
NS710	Neutrophil	35	387	0.0904393	20.3766	4.02629	3.63197	1.71765	0.000140631	0.0365642	Null_Model_SNP151Common_OpenChrom_SNPmatch	387	human	Serum_total_protein_levels	EUR							x
ERR3189250	B cell	40	135	0.296296	25.1399	4.09151	3.63195	1.5911	0.000140644	0.0365676	Null_Model_SNP151Common_OpenChrom_SNPmatch	135	human	neutrophil_absolute_count_mean_inv_norm_transformed	EUR							x					x
GSM1841308	B cell	63	216	0.291667	43.8671	5.26795	3.63194	1.43615	0.000140652	0.0365694	Null_Model_SNP151Common_OpenChrom_SNPmatch	216	human	monocyte_absolute_count_mean_inv_norm_transformed	EUR							x					x
ERR3189210	B cell	92	312	0.294872	68.6304	6.43469	3.63182	1.34051	0.000140715	0.036586	Null_Model_SNP151Common_OpenChrom_SNPmatch	312	human	platelet_count_mean_inv_norm_transformed	AMR							x					x
GSM1816090	Stem cell	83	210	0.395238	62.4655	5.6543	3.63166	1.32873	0.000140803	0.0366089	Null_Model_SNP151Common_OpenChrom_SNPmatch	210	human	mean_platelet_volume_MPV_mean_inv_norm_transformed	AFR							x
NS1519	Neutrophil	64	177	0.361582	45.4096	5.11899	3.63166	1.40939	0.000140805	0.0366092	Null_Model_SNP151Common_OpenChrom_SNPmatch	177	human	eosinophil_fraction_mean_inv_norm_transformed	EAS							x					x
ERR3189270	B cell	30	101	0.29703	17.6224	3.40841	3.63149	1.70238	0.000140892	0.036632	Null_Model_SNP151Common_OpenChrom_SNPmatch	101	human	neutrophil_fraction_mean_inv_norm_transformed	AMR							x					x
ERR3189270	B cell	49	280	0.175	31.3157	4.86973	3.63148	1.56471	0.0001409	0.0366341	Null_Model_SNP151Common_OpenChrom_SNPmatch	280	human	Non_albumin_protein_levels	EUR							x
GSM7277465	Myeloid	112	697	0.160689	84.4515	7.58603	3.63147	1.3262	0.000140906	0.0366355	Null_Model_SNP151Common_OpenChrom_SNPmatch	697	human	Mean_spheric_corpuscular_volume	EUR							x
GSM7277472	Myeloid	3	12	0.25	0.504496	0.68719	3.63146	5.94653	0.000140909	0.0366364	Null_Model_SNP151Common_OpenChrom_SNPmatch	12	human	Noggin_levels	EUR							x
ERR3189170	B cell	22	74	0.297297	11.5065	2.88967	3.63138	1.91196	0.000140954	0.0366479	Null_Model_SNP151Common_OpenChrom_SNPmatch	74	human	Basophil_fraction_minimum_inv_norm_transformed	AMR							x
NS1651	Neutrophil	101	320	0.315625	75.8412	6.92818	3.63138	1.33173	0.000140957	0.0366489	Null_Model_SNP151Common_OpenChrom_SNPmatch	320	human	Asthma	EUR			x	x							x
E004792	Macrophage	92	384	0.239583	67.7243	6.68505	3.63134	1.35845	0.000140974	0.0366532	Null_Model_SNP151Common_OpenChrom_SNPmatch	384	human	Non_HDL_cholesterol_levels	EUR							x
GSM3111965	Macrophage	62	102	0.607843	47.3097	4.04549	3.63128	1.31051	0.00014101	0.0366625	Null_Model_SNP151Common_OpenChrom_SNPmatch	102	human	lymphocyte_fraction_maximum_inv_norm_transformed	AMR							x					x
NS1452	Neutrophil	9	68	0.132353	3.01598	1.64795	3.63118	2.9841	0.000141062	0.036676	Null_Model_SNP151Common_OpenChrom_SNPmatch	68	human	Mitochondrial_DNA_copy_number_adjusted	AFR							x
ERR3189120	B cell	44	177	0.248588	27.9361	4.42401	3.63108	1.57503	0.000141121	0.0366914	Null_Model_SNP151Common_OpenChrom_SNPmatch	177	human	eosinophil_fraction_mean_inv_norm_transformed	EAS							x					x
NS976	Neutrophil	33	97	0.340206	19.5884	3.69357	3.63107	1.68467	0.000141125	0.0366926	Null_Model_SNP151Common_OpenChrom_SNPmatch	97	human	neutrophil_absolute_count_minimum_inv_norm_transformed	AMR							x					x
GSM2359985	Monocyte	80	168	0.47619	61.4456	5.10992	3.63106	1.30197	0.000141128	0.0366932	Null_Model_SNP151Common_OpenChrom_SNPmatch	168	human	eosinophil_fraction_maximum_inv_norm_transformed	AMR							x					x
GSM3112105	Monocyte	144	377	0.381963	116.11	7.68101	3.63105	1.2402	0.000141137	0.0366955	Null_Model_SNP151Common_OpenChrom_SNPmatch	377	human	Mean_platelet_volume	SAS							x
NS1455	Neutrophil	72	217	0.331797	51.5864	5.62199	3.63102	1.39572	0.000141149	0.0366987	Null_Model_SNP151Common_OpenChrom_SNPmatch	217	human	Systemic_lupus_erythematosus_MTAG	EAS	x		x						x
ERR3189290	B cell	36	117	0.307692	21.988	3.859	3.63099	1.63726	0.000141167	0.0367034	Null_Model_SNP151Common_OpenChrom_SNPmatch	117	human	lymphocyte_fraction_maximum_inv_norm_transformed	EUR							x					x
GSM1782712	Myeloid	74	201	0.368159	54.5245	5.36373	3.63096	1.35719	0.000141183	0.0367075	Null_Model_SNP151Common_OpenChrom_SNPmatch	201	human	mean_platelet_volume_MPV_minimum_inv_norm_transformed	EUR							x
NS1661	Neutrophil	11	53	0.207547	3.92308	1.94912	3.63083	2.80392	0.000141258	0.036727	Null_Model_SNP151Common_OpenChrom_SNPmatch	53	human	Basophil_percentage_of_granulocytes	EUR			x				x					x
E004200	Eosinophil	42	181	0.232044	26.3716	4.30439	3.6308	1.59262	0.000141272	0.0367307	Null_Model_SNP151Common_OpenChrom_SNPmatch	181	human	mean_platelet_volume_MPV_minimum_inv_norm_transformed	AFR							x
NS976	Neutrophil	56	161	0.347826	38.6094	4.78981	3.63075	1.45042	0.000141298	0.0367376	Null_Model_SNP151Common_OpenChrom_SNPmatch	161	human	eosinophil_absolute_count_mean_inv_norm_transformed	EAS							x					x
E004805	Monocyte	32	85	0.376471	19.4286	3.46253	3.6307	1.64706	0.000141326	0.0367447	Null_Model_SNP151Common_OpenChrom_SNPmatch	85	human	lymphocyte_fraction_mean_inv_norm_transformed	EAS							x					x
NS1639	Neutrophil	35	107	0.327103	21.034	3.84667	3.63068	1.66398	0.000141335	0.0367472	Null_Model_SNP151Common_OpenChrom_SNPmatch	107	human	white_blood_cell_count_WBC_maximum_inv_norm_transformed	AMR							x					x
NS1607	Neutrophil	99	664	0.149096	72.3956	7.32771	3.63066	1.36749	0.000141351	0.0367512	Null_Model_SNP151Common_OpenChrom_SNPmatch	664	human	Plateletcrit	EUR							x
ERR3189205	B cell	43	181	0.237569	27.1618	4.36254	3.63049	1.5831	0.000141443	0.0367751	Null_Model_SNP151Common_OpenChrom_SNPmatch	181	human	mean_platelet_volume_MPV_minimum_inv_norm_transformed	AFR							x
NS1542	Neutrophil	40	126	0.31746	25.4196	4.01619	3.63041	1.57359	0.000141485	0.0367861	Null_Model_SNP151Common_OpenChrom_SNPmatch	126	human	red_cell_diameter_width_RDW_maximum_inv_norm_transformed	EUR							x
NS1008	Neutrophil	125	425	0.294118	96.5674	7.83184	3.63038	1.29443	0.000141501	0.0367903	Null_Model_SNP151Common_OpenChrom_SNPmatch	425	human	Mean_corpuscular_volume	AMR							x
NS797	Neutrophil	10	95	0.105263	3.46254	1.80079	3.63033	2.88806	0.00014153	0.0367977	Null_Model_SNP151Common_OpenChrom_SNPmatch	95	human	neutrophil_fraction_minimum_inv_norm_transformed	AMR							x					x
GSM1681426	Macrophage	57	112	0.508929	41.2208	4.34652	3.63031	1.3828	0.000141538	0.0368	Null_Model_SNP151Common_OpenChrom_SNPmatch	112	human	eosinophil_fraction_minimum_inv_norm_transformed	EUR							x					x
NS1603	Neutrophil	7	17	0.411765	2.15784	1.33381	3.63031	3.24398	0.000141541	0.0368007	Null_Model_SNP151Common_OpenChrom_SNPmatch	17	human	Basophil_side_fluorescence	EUR			x								x
GSM3514945	Monocyte	170	336	0.505952	142.477	7.58167	3.63027	1.19318	0.000141564	0.0368068	Null_Model_SNP151Common_OpenChrom_SNPmatch	336	human	Neutrophil_count	SAS			x				x					x
NS968	Neutrophil	32	93	0.344086	18.978	3.58713	3.63019	1.68616	0.000141605	0.0368174	Null_Model_SNP151Common_OpenChrom_SNPmatch	93	human	Basophil_fraction_maximum_inv_norm_transformed	AMR							x
E004803	Monocyte	70	383	0.182768	47.7992	6.11561	3.63019	1.46446	0.000141608	0.036818	Null_Model_SNP151Common_OpenChrom_SNPmatch	383	human	Neutrophil_count	AFR			x				x					x
ERR3189100	B cell	96	368	0.26087	70.7433	6.95752	3.63014	1.35702	0.000141635	0.036825	Null_Model_SNP151Common_OpenChrom_SNPmatch	368	human	Mean_platelet_volume	AMR							x
GSM3111965	Macrophage	173	280	0.617857	147.873	6.92177	3.63012	1.16992	0.000141643	0.0368272	Null_Model_SNP151Common_OpenChrom_SNPmatch	280	human	platelet_count_mean_inv_norm_transformed	EAS							x					x
E004199	Myeloid	41	93	0.44086	27.9111	3.6057	3.63006	1.46895	0.000141678	0.0368363	Null_Model_SNP151Common_OpenChrom_SNPmatch	93	human	eosinophil_absolute_count_minimum_inv_norm_transformed	AMR							x					x
NS1542	Neutrophil	39	152	0.256579	23.8342	4.17785	3.63005	1.63631	0.000141682	0.0368372	Null_Model_SNP151Common_OpenChrom_SNPmatch	152	human	Mean_platelet_volume_during_second_trimester_of_pregnancy	EAS							x
E004048_E004362	B cell	40	174	0.229885	25.1379	4.09426	3.62999	1.59123	0.000141715	0.0368458	Null_Model_SNP151Common_OpenChrom_SNPmatch	174	human	eosinophil_absolute_count_maximum_inv_norm_transformed	EUR							x					x
E004801	Monocyte	38	149	0.255034	23.027	4.12508	3.62976	1.65024	0.000141845	0.0368796	Null_Model_SNP151Common_OpenChrom_SNPmatch	149	human	Respiratory_disease_confirmatory_factor_analysis_Factor_11	EUR											x
NS1455	Neutrophil	46	210	0.219048	28.8651	4.72068	3.62975	1.59362	0.000141849	0.0368809	Null_Model_SNP151Common_OpenChrom_SNPmatch	210	human	mean_platelet_volume_MPV_mean_inv_norm_transformed	AFR							x
NS1663	Neutrophil	63	202	0.311881	43.8931	5.26399	3.62974	1.43531	0.000141855	0.0368822	Null_Model_SNP151Common_OpenChrom_SNPmatch	202	human	mean_corpuscular_volume_MCV_minimum_inv_norm_transformed	AMR							x
GSM1782712	Myeloid	302	1071	0.281979	259.393	11.7385	3.62971	1.16426	0.00014187	0.0368863	Null_Model_SNP151Common_OpenChrom_SNPmatch	1071	human	Platelet_count	EUR							x					x
GSM3111965	Macrophage	118	285	0.414035	94.5714	6.4547	3.62969	1.24773	0.00014188	0.0368887	Null_Model_SNP151Common_OpenChrom_SNPmatch	285	human	Lymphocyte_to_monocyte_ratio	EUR							x					x
ERR3189190	B cell	46	131	0.351145	30.7223	4.20913	3.62966	1.49728	0.000141897	0.0368932	Null_Model_SNP151Common_OpenChrom_SNPmatch	131	human	neutrophil_absolute_count_minimum_inv_norm_transformed	EUR							x					x
GSM1703900	B cell	44	98	0.44898	29.1968	4.07851	3.62956	1.50701	0.000141952	0.0369074	Null_Model_SNP151Common_OpenChrom_SNPmatch	98	human	eosinophil_fraction_minimum_inv_norm_transformed	AMR							x					x
GSM9437756	B cell	11	21	0.52381	4.86613	1.68999	3.62953	2.26052	0.000141968	0.0369118	Null_Model_SNP151Common_OpenChrom_SNPmatch	21	human	Primary_sclerosing_cholangitis	EUR	x	x	x		x						x
NS1569	Neutrophil	7	13	0.538462	2.27772	1.30107	3.62952	3.07325	0.000141973	0.0369129	Null_Model_SNP151Common_OpenChrom_SNPmatch	13	human	Monocyte_side_fluorescence_distribution_width	EUR			x								x
ERR3189180	B cell	34	116	0.293103	20.8222	3.63075	3.6295	1.63287	0.000141983	0.0369156	Null_Model_SNP151Common_OpenChrom_SNPmatch	116	human	Platelet_count_during_first_trimester_of_pregnancy	EAS							x					x
NS1439	Neutrophil	38	126	0.301587	23.7902	3.91509	3.62949	1.5973	0.00014199	0.0369175	Null_Model_SNP151Common_OpenChrom_SNPmatch	126	human	Mitochondrial_DNA_copy_number_raw	EUR							x
GSM2695652	Macrophage	36	179	0.201117	21.3566	4.03456	3.62948	1.68566	0.000141996	0.0369191	Null_Model_SNP151Common_OpenChrom_SNPmatch	179	human	eosinophil_fraction_maximum_inv_norm_transformed	AFR							x					x
NS710	Neutrophil	18	134	0.134328	8.6044	2.58869	3.62948	2.09195	0.000141999	0.0369197	Null_Model_SNP151Common_OpenChrom_SNPmatch	134	human	Granulocyte_count	EUR			x	x			x					x
GSM6706077	Monocyte	46	134	0.343284	30.7922	4.19008	3.62947	1.49388	0.000141999	0.0369198	Null_Model_SNP151Common_OpenChrom_SNPmatch	134	human	monocyte_fraction_maximum_inv_norm_transformed	AFR							x					x
GSM2359982	Monocyte	151	422	0.35782	121.09	8.24111	3.62938	1.24701	0.000142054	0.0369339	Null_Model_SNP151Common_OpenChrom_SNPmatch	422	human	White_blood_cell_count	SAS			x				x					x
GSM1334005	B cell	12	24	0.5	5.22378	1.86705	3.62938	2.29719	0.000142054	0.036934	Null_Model_SNP151Common_OpenChrom_SNPmatch	24	human	Medication_use_glucocorticoids	EAS										x
NS1569	Neutrophil	82	309	0.265372	59.3337	6.24552	3.62921	1.38201	0.000142143	0.0369572	Null_Model_SNP151Common_OpenChrom_SNPmatch	309	human	platelet_count_mean_inv_norm_transformed	AFR							x					x
E004801	Monocyte	76	224	0.339286	54.8911	5.81645	3.62917	1.38456	0.000142168	0.0369636	Null_Model_SNP151Common_OpenChrom_SNPmatch	224	human	platelet_count_maximum_inv_norm_transformed	EAS							x					x
GSM9437763	B cell	30	94	0.319149	17.6963	3.39023	3.62916	1.69527	0.000142172	0.0369648	Null_Model_SNP151Common_OpenChrom_SNPmatch	94	human	High_fluorescence_immature_platelet_fraction	EUR							x
ERR3189200	B cell	31	99	0.313131	18.4665	3.45357	3.62914	1.67871	0.000142186	0.0369683	Null_Model_SNP151Common_OpenChrom_SNPmatch	99	human	neutrophil_absolute_count_minimum_inv_norm_transformed	EAS							x					x
ERR3189230	B cell	23	135	0.17037	11.6683	3.12248	3.62906	1.97115	0.000142228	0.0369792	Null_Model_SNP151Common_OpenChrom_SNPmatch	135	human	monocyte_absolute_count_minimum_inv_norm_transformed	AMR							x					x
GSM3501451	Dendritic Cell	79	451	0.175166	56.7243	6.13823	3.62901	1.3927	0.000142254	0.0369859	Null_Model_SNP151Common_OpenChrom_SNPmatch	451	human	Lymphocyte_percentage_of_white_cells	EUR			x				x					x
E004048_E004362	B cell	61	292	0.208904	41.0729	5.49105	3.62901	1.48516	0.000142257	0.0369868	Null_Model_SNP151Common_OpenChrom_SNPmatch	292	human	Inflammatory_bowel_disease	EUR			x		x						x
NS718	Neutrophil	2	11	0.181818	0.253746	0.481195	3.629	7.88189	0.000142263	0.0369884	Null_Model_SNP151Common_OpenChrom_SNPmatch	11	human	Central_nucleus_volume	EUR							x
GSM3112103	Monocyte	163	422	0.386256	133.209	8.20922	3.62899	1.22364	0.000142265	0.0369889	Null_Model_SNP151Common_OpenChrom_SNPmatch	422	human	White_blood_cell_count	SAS			x				x					x
NS984	Neutrophil	12	28	0.428571	5.01898	1.9237	3.62895	2.39092	0.000142291	0.0369956	Null_Model_SNP151Common_OpenChrom_SNPmatch	28	human	Monocyte_side_scatter	EUR			x								x
E004805	Monocyte	24	127	0.188976	12.5305	3.16059	3.62892	1.91533	0.000142303	0.0369989	Null_Model_SNP151Common_OpenChrom_SNPmatch	127	human	neutrophil_absolute_count_mean_inv_norm_transformed	AFR							x					x
NS1571	Neutrophil	103	264	0.390152	79.7313	6.41208	3.62889	1.29184	0.00014232	0.0370032	Null_Model_SNP151Common_OpenChrom_SNPmatch	264	human	platelet_count_minimum_inv_norm_transformed	AMR							x					x
E004078_E004274	B cell	44	98	0.44898	30.0959	3.83155	3.62884	1.46199	0.000142348	0.0370105	Null_Model_SNP151Common_OpenChrom_SNPmatch	98	human	eosinophil_fraction_minimum_inv_norm_transformed	AMR							x					x
GSM1841308	B cell	46	135	0.340741	31.1439	4.09405	3.62871	1.47702	0.00014242	0.0370291	Null_Model_SNP151Common_OpenChrom_SNPmatch	135	human	neutrophil_absolute_count_mean_inv_norm_transformed	EUR							x					x
NS1519	Neutrophil	62	212	0.292453	43.024	5.22948	3.62867	1.44106	0.000142445	0.0370356	Null_Model_SNP151Common_OpenChrom_SNPmatch	212	human	Asthma	AMR			x	x							x
GSM3111966	Macrophage	112	207	0.541063	91.002	5.78671	3.62866	1.23074	0.000142448	0.0370364	Null_Model_SNP151Common_OpenChrom_SNPmatch	207	human	mean_platelet_volume_MPV_mean_inv_norm_transformed	AMR							x
GSM1501167	Myeloid	81	239	0.338912	59.7862	5.84622	3.62863	1.35483	0.000142462	0.0370401	Null_Model_SNP151Common_OpenChrom_SNPmatch	239	human	mean_corpuscular_hemoglobin_MCH_minimum_inv_norm_transformed	EUR							x
ERR3189255	B cell	5	17	0.294118	1.3037	1.01866	3.62858	3.83525	0.000142492	0.037048	Null_Model_SNP151Common_OpenChrom_SNPmatch	17	human	Basophil_side_fluorescence	EUR			x								x
GSM3112103	Monocyte	210	533	0.393996	175.501	9.50748	3.62856	1.19657	0.000142502	0.0370505	Null_Model_SNP151Common_OpenChrom_SNPmatch	533	human	Platelet_count	AMR							x					x
GSM2592807	Macrophage	36	72	0.5	23.4326	3.46348	3.62856	1.53632	0.000142506	0.0370515	Null_Model_SNP151Common_OpenChrom_SNPmatch	72	human	HDL_cholesterol_levels_x_alcohol_consumption_regular_vs_non_regular_drinkers_interaction_2df	SAS							x
GSM3111963	Macrophage	120	227	0.528634	96.5325	6.46755	3.6285	1.24311	0.000142534	0.0370588	Null_Model_SNP151Common_OpenChrom_SNPmatch	227	human	mean_platelet_volume_MPV_mean_inv_norm_transformed	EUR							x
E004203	Eosinophil	33	154	0.214286	18.9371	3.8757	3.62849	1.74261	0.000142541	0.0370607	Null_Model_SNP151Common_OpenChrom_SNPmatch	154	human	red_blood_cell_count_RBC_mean_inv_norm_transformed	EAS							x					x
E004200	Eosinophil	45	101	0.445545	30.1009	4.10619	3.62845	1.49497	0.000142565	0.037067	Null_Model_SNP151Common_OpenChrom_SNPmatch	101	human	red_cell_diameter_width_RDW_maximum_inv_norm_transformed	EAS							x
NS1574	Neutrophil	49	139	0.352518	33.2907	4.32948	3.62845	1.47188	0.000142566	0.0370671	Null_Model_SNP151Common_OpenChrom_SNPmatch	139	human	Ulcerative_colitis	EAS			x		x						x
NS794	Neutrophil	34	184	0.184783	20.2018	3.80279	3.62844	1.68302	0.00014257	0.0370683	Null_Model_SNP151Common_OpenChrom_SNPmatch	184	human	red_cell_diameter_width_RDW_minimum_inv_norm_transformed	AMR							x
ERR3189135	B cell	81	181	0.447514	61.957	5.24835	3.62837	1.30736	0.000142607	0.0370778	Null_Model_SNP151Common_OpenChrom_SNPmatch	181	human	mean_platelet_volume_MPV_maximum_inv_norm_transformed	EAS							x
GSM6706076	Monocyte	68	120	0.566667	51.4086	4.57273	3.62834	1.32274	0.000142627	0.0370831	Null_Model_SNP151Common_OpenChrom_SNPmatch	120	human	monocyte_fraction_maximum_inv_norm_transformed	EAS							x					x
GSM9437762	B cell	45	112	0.401786	30.4106	4.02122	3.6281	1.47975	0.000142757	0.0371167	Null_Model_SNP151Common_OpenChrom_SNPmatch	112	human	eosinophil_fraction_minimum_inv_norm_transformed	EUR							x					x
NS1515	Monocyte	45	91	0.494505	31.5085	3.71863	3.62809	1.42819	0.000142763	0.0371184	Null_Model_SNP151Common_OpenChrom_SNPmatch	91	human	lymphocyte_fraction_mean_inv_norm_transformed	AMR							x					x
NS1574	Neutrophil	10	20	0.5	4.12787	1.61853	3.62807	2.42256	0.000142775	0.0371216	Null_Model_SNP151Common_OpenChrom_SNPmatch	20	human	Psoriasis_and_related_disorder_PheCode_696	EAS	x		x								x
NS1522	Monocyte	234	824	0.283981	194.264	10.9525	3.62807	1.20455	0.000142775	0.0371216	Null_Model_SNP151Common_OpenChrom_SNPmatch	824	human	Lymphocyte_count	EUR							x					x
GSM3112105	Monocyte	156	422	0.369668	125.075	8.52393	3.62803	1.24725	0.000142796	0.0371269	Null_Model_SNP151Common_OpenChrom_SNPmatch	422	human	White_blood_cell_count	SAS			x				x					x
E004083_E004279	B cell	65	126	0.515873	49.7333	4.20806	3.62797	1.30697	0.000142828	0.0371352	Null_Model_SNP151Common_OpenChrom_SNPmatch	126	human	neutrophil_fraction_mean_inv_norm_transformed	EUR							x					x
NS1549	Neutrophil	90	243	0.37037	67.8921	6.0938	3.62793	1.32563	0.000142849	0.0371407	Null_Model_SNP151Common_OpenChrom_SNPmatch	243	human	mean_corpuscular_volume_MCV_minimum_inv_norm_transformed	EUR							x
NS1552	Neutrophil	52	101	0.514851	37.1558	4.09166	3.6279	1.39951	0.000142865	0.037145	Null_Model_SNP151Common_OpenChrom_SNPmatch	101	human	red_cell_diameter_width_RDW_maximum_inv_norm_transformed	EAS							x
GSM3111963	Macrophage	74	139	0.532374	54.6623	5.33028	3.62789	1.35377	0.000142874	0.0371472	Null_Model_SNP151Common_OpenChrom_SNPmatch	139	human	Abdominal_aortic_aneurysm	EUR											x
GSM7277465	Myeloid	15	53	0.283019	6.79221	2.26247	3.6278	2.20841	0.000142924	0.0371603	Null_Model_SNP151Common_OpenChrom_SNPmatch	53	human	Basophil_absolute_count_maximum_inv_norm_transformed	EUR							x					x
NS1653	Neutrophil	25	114	0.219298	13.5734	3.14974	3.62778	1.84183	0.000142932	0.0371623	Null_Model_SNP151Common_OpenChrom_SNPmatch	114	human	Alzheimer_s_disease_or_family_history_of_Alzheimer_s_disease	EUR									x
E006070	B cell	13	236	0.0550847	5.24176	2.13857	3.62777	2.48008	0.000142942	0.037165	Null_Model_SNP151Common_OpenChrom_SNPmatch	236	human	Systemic_lupus_erythematosus	EAS	x		x								x
NS1519	Neutrophil	31	85	0.364706	18.7493	3.37699	3.62771	1.6534	0.000142972	0.0371726	Null_Model_SNP151Common_OpenChrom_SNPmatch	85	human	Mitochondrial_DNA_copy_number_raw	EAS							x
E004793	Macrophage	10	28	0.357143	3.94206	1.66992	3.62768	2.53675	0.00014299	0.0371774	Null_Model_SNP151Common_OpenChrom_SNPmatch	28	human	Triglycerides_to_total_lipids_in_large_VLDL_percentage_UKB_data_field_23593	EUR							x
GSM3421852	Macrophage	63	107	0.588785	46.1389	4.64798	3.62763	1.36544	0.000143018	0.0371847	Null_Model_SNP151Common_OpenChrom_SNPmatch	107	human	neutrophil_fraction_mean_inv_norm_transformed	EAS							x					x
NS724	Neutrophil	42	430	0.0976744	24.8462	4.72867	3.62763	1.6904	0.000143019	0.037185	Null_Model_SNP151Common_OpenChrom_SNPmatch	430	human	Mean_corpuscular_volume	SAS							x
NS1661	Neutrophil	44	221	0.199095	27.7742	4.47292	3.62756	1.5842	0.000143056	0.0371945	Null_Model_SNP151Common_OpenChrom_SNPmatch	221	human	mean_corpuscular_hemoglobin_MCH_maximum_inv_norm_transformed	AMR							x
ERR3189170	B cell	223	1071	0.208217	181.173	11.5304	3.62754	1.23087	0.000143066	0.0371971	Null_Model_SNP151Common_OpenChrom_SNPmatch	1071	human	Platelet_count	EUR							x					x
ERR3189285	B cell	69	181	0.381215	48.8232	5.56217	3.62751	1.41326	0.000143083	0.0372016	Null_Model_SNP151Common_OpenChrom_SNPmatch	181	human	mean_platelet_volume_MPV_maximum_inv_norm_transformed	EAS							x
GSM1841298	B cell	214	1071	0.199813	174.15	10.9857	3.62746	1.22883	0.000143113	0.0372093	Null_Model_SNP151Common_OpenChrom_SNPmatch	1071	human	Platelet_count	EUR							x					x
GSM5098241	Myeloid	21	68	0.308824	11.044	2.74483	3.6272	1.90149	0.000143253	0.0372458	Null_Model_SNP151Common_OpenChrom_SNPmatch	68	human	White_blood_cell_count_basophil	EUR			x				x					x
NS1568	Neutrophil	25	51	0.490196	15.2008	2.7016	3.62718	1.64465	0.000143264	0.0372486	Null_Model_SNP151Common_OpenChrom_SNPmatch	51	human	Alzheimer_s_disease	EAS											x
NS968	Neutrophil	95	366	0.259563	70.4905	6.75723	3.62715	1.3477	0.000143283	0.0372536	Null_Model_SNP151Common_OpenChrom_SNPmatch	366	human	Immature_fraction_of_reticulocytes	EUR							x					x
E004203	Eosinophil	6	25	0.24	1.77922	1.1637	3.62702	3.37226	0.000143355	0.0372724	Null_Model_SNP151Common_OpenChrom_SNPmatch	25	human	Alkaline_phosphatase_levels	SAS							x
GSM1782712	Myeloid	79	221	0.357466	57.6184	5.8951	3.62701	1.37109	0.000143359	0.0372732	Null_Model_SNP151Common_OpenChrom_SNPmatch	221	human	mean_corpuscular_hemoglobin_MCH_maximum_inv_norm_transformed	AMR							x
GSM2359984	Monocyte	38	70	0.542857	25.4486	3.46058	3.62698	1.49321	0.000143378	0.0372782	Null_Model_SNP151Common_OpenChrom_SNPmatch	70	human	Basophil_fraction_minimum_inv_norm_transformed	EAS							x
GSM2359987	Monocyte	57	103	0.553398	41.2777	4.33483	3.62696	1.38089	0.000143388	0.0372809	Null_Model_SNP151Common_OpenChrom_SNPmatch	103	human	monocyte_absolute_count_maximum_inv_norm_transformed	EAS							x					x
NS706	Neutrophil	26	193	0.134715	13.98	3.31415	3.62686	1.8598	0.000143442	0.0372948	Null_Model_SNP151Common_OpenChrom_SNPmatch	193	human	red_blood_cell_count_RBC_mean_inv_norm_transformed	EUR							x					x
GSM3112105	Monocyte	215	664	0.323795	177.192	10.4251	3.62664	1.21337	0.000143565	0.0373269	Null_Model_SNP151Common_OpenChrom_SNPmatch	664	human	Plateletcrit	EUR							x
ERR3189100	B cell	42	126	0.333333	27.1988	4.08135	3.62654	1.54419	0.000143621	0.0373414	Null_Model_SNP151Common_OpenChrom_SNPmatch	126	human	neutrophil_fraction_mean_inv_norm_transformed	EUR							x					x
GSM2695651	Macrophage	43	140	0.307143	27.7902	4.19404	3.62653	1.54731	0.000143629	0.0373435	Null_Model_SNP151Common_OpenChrom_SNPmatch	140	human	Basophil_count	AMR			x				x					x
NS1677	Neutrophil	119	264	0.450758	94.2777	6.8171	3.62651	1.26223	0.000143638	0.0373458	Null_Model_SNP151Common_OpenChrom_SNPmatch	264	human	platelet_count_minimum_inv_norm_transformed	AMR							x					x
NS952	Neutrophil	85	392	0.216837	60.3427	6.79923	3.62649	1.40862	0.000143648	0.0373486	Null_Model_SNP151Common_OpenChrom_SNPmatch	392	human	Lymphocyte_count	SAS							x					x
NS1515	Monocyte	133	371	0.358491	106.629	7.27169	3.62648	1.24731	0.000143657	0.0373507	Null_Model_SNP151Common_OpenChrom_SNPmatch	371	human	Triglyceride_to_HDL_cholesterol_ratio	EUR							x
GSM1940198	Myeloid	86	584	0.14726	61.4575	6.7676	3.62646	1.39934	0.000143665	0.037353	Null_Model_SNP151Common_OpenChrom_SNPmatch	584	human	Mean_reticulocyte_volume	EUR							x
NS1464	Neutrophil	94	238	0.394958	72.4456	5.94368	3.62645	1.29753	0.000143672	0.0373547	Null_Model_SNP151Common_OpenChrom_SNPmatch	238	human	Inflammatory_bowel_disease	EAS			x		x						x
ERR3189295	B cell	37	121	0.305785	23.1638	3.81538	3.62642	1.59732	0.00014369	0.0373595	Null_Model_SNP151Common_OpenChrom_SNPmatch	121	human	neutrophil_fraction_minimum_inv_norm_transformed	EUR							x					x
ERR3189125	B cell	34	93	0.365591	20.8931	3.61436	3.62634	1.62733	0.000143731	0.0373702	Null_Model_SNP151Common_OpenChrom_SNPmatch	93	human	Basophil_fraction_maximum_inv_norm_transformed	AMR							x
GSM1703900	B cell	120	360	0.333333	93.6164	7.27562	3.6263	1.28183	0.000143754	0.037376	Null_Model_SNP151Common_OpenChrom_SNPmatch	360	human	Monocyte_count	AMR			x				x					x
ERR3189290	B cell	48	161	0.298137	31.4456	4.56523	3.62621	1.52645	0.000143808	0.0373901	Null_Model_SNP151Common_OpenChrom_SNPmatch	161	human	eosinophil_absolute_count_mean_inv_norm_transformed	EAS							x					x
GSM2695652	Macrophage	50	152	0.328947	32.6284	4.79059	3.6262	1.53241	0.000143812	0.0373912	Null_Model_SNP151Common_OpenChrom_SNPmatch	152	human	high_density_lipoprotein_cholesterol_HDLC_mean_inv_norm_transformed	AMR							x
NS794	Neutrophil	57	405	0.140741	37.6873	5.32589	3.62619	1.51245	0.000143818	0.0373927	Null_Model_SNP151Common_OpenChrom_SNPmatch	405	human	Low_density_lipoprotein_cholesterol_levels	EAS							x
ERR3189255	B cell	13	87	0.149425	5.28172	2.12851	3.62614	2.46132	0.000143843	0.0373992	Null_Model_SNP151Common_OpenChrom_SNPmatch	87	human	Glaucoma	AFR											x
ERR3189120	B cell	22	84	0.261905	10.9051	3.05974	3.6261	2.01741	0.000143868	0.0374056	Null_Model_SNP151Common_OpenChrom_SNPmatch	84	human	Rheumatoid_arthritis_rheumatoid_factor_and_or_anti_cyclic_citrullinated_peptide_seropositive	EAS	x		x								x
GSM5098241	Myeloid	16	75	0.213333	6.84116	2.52582	3.62609	2.33879	0.000143871	0.0374065	Null_Model_SNP151Common_OpenChrom_SNPmatch	75	human	Basophil_fraction_minimum_inv_norm_transformed	AFR							x
E001308_E001647	B cell	5	15	0.333333	1.65934	0.921323	3.62594	3.01325	0.000143957	0.0374287	Null_Model_SNP151Common_OpenChrom_SNPmatch	15	human	Hypertrophic_cardiomyopathy_MTAG	EUR									x
ERR3189260	B cell	53	322	0.164596	34.5325	5.09325	3.62588	1.53479	0.000143987	0.0374367	Null_Model_SNP151Common_OpenChrom_SNPmatch	322	human	Eosinophil_counts	AFR							x					x
GSM1681423	Macrophage	76	131	0.580153	58.042	4.9528	3.62584	1.3094	0.000144014	0.0374437	Null_Model_SNP151Common_OpenChrom_SNPmatch	131	human	eosinophil_absolute_count_maximum_inv_norm_transformed	EAS							x					x
GSM7277470	Monocyte	50	152	0.328947	33.9001	4.4405	3.6257	1.47492	0.000144091	0.0374636	Null_Model_SNP151Common_OpenChrom_SNPmatch	152	human	Mean_platelet_volume_during_second_trimester_of_pregnancy	EAS							x
NS1488	Neutrophil	13	36	0.361111	5.72328	2.00707	3.62554	2.27143	0.000144181	0.037487	Null_Model_SNP151Common_OpenChrom_SNPmatch	36	human	Multiple_myeloma	EUR								x			x
GSM1334005	B cell	130	422	0.308057	101.459	7.87239	3.62551	1.28131	0.000144194	0.0374904	Null_Model_SNP151Common_OpenChrom_SNPmatch	422	human	White_blood_cell_count	SAS			x				x					x
NS1511	Monocyte	167	429	0.389277	136.212	8.49218	3.62548	1.22603	0.000144213	0.0374955	Null_Model_SNP151Common_OpenChrom_SNPmatch	429	human	White_blood_cell_count	AMR			x				x					x
NS1551	Neutrophil	239	847	0.282172	199.194	10.9797	3.62543	1.19984	0.000144242	0.037503	Null_Model_SNP151Common_OpenChrom_SNPmatch	847	human	Mean_corpuscular_volume	EUR							x
NS1519	Neutrophil	103	381	0.270341	76.3427	7.35306	3.62534	1.34918	0.00014429	0.0375155	Null_Model_SNP151Common_OpenChrom_SNPmatch	381	human	Lymphocyte_count	AMR							x					x
GSM2695652	Macrophage	67	188	0.356383	47.7113	5.32067	3.62524	1.40428	0.000144347	0.0375303	Null_Model_SNP151Common_OpenChrom_SNPmatch	188	human	white_blood_cell_count_WBC_mean_inv_norm_transformed	EAS							x					x
GSM6706079	Monocyte	147	234	0.628205	124.85	6.10995	3.62521	1.17741	0.000144364	0.0375348	Null_Model_SNP151Common_OpenChrom_SNPmatch	234	human	platelet_count_minimum_inv_norm_transformed	EAS							x					x
GSM9437762	B cell	38	94	0.404255	24.8412	3.62984	3.62518	1.52972	0.000144378	0.0375382	Null_Model_SNP151Common_OpenChrom_SNPmatch	94	human	High_fluorescence_immature_platelet_fraction	EUR							x
E004043_E004357	B cell	21	187	0.112299	10.0779	3.01296	3.62503	2.08376	0.000144462	0.0375601	Null_Model_SNP151Common_OpenChrom_SNPmatch	187	human	Granulocyte_percentage_of_myeloid_white_cells	EUR			x	x			x					x
GSM1681425	Macrophage	136	227	0.599119	113.086	6.32112	3.625	1.20263	0.00014448	0.0375647	Null_Model_SNP151Common_OpenChrom_SNPmatch	227	human	mean_platelet_volume_MPV_mean_inv_norm_transformed	EUR							x
GSM9437758	B cell	49	201	0.243781	31.5005	4.82745	3.625	1.55553	0.00014448	0.0375649	Null_Model_SNP151Common_OpenChrom_SNPmatch	201	human	Crohn_s_disease	EAS			x		x						x
NS1653	Neutrophil	26	110	0.236364	14.0979	3.28335	3.62498	1.84425	0.00014449	0.0375675	Null_Model_SNP151Common_OpenChrom_SNPmatch	110	human	lymphocyte_fraction_maximum_inv_norm_transformed	AFR							x					x
GSM3112103	Monocyte	43	102	0.421569	28.6204	3.96683	3.62496	1.50243	0.0001445	0.0375701	Null_Model_SNP151Common_OpenChrom_SNPmatch	102	human	Respiratory_diseases	EUR											x
E004202	Eosinophil	45	140	0.321429	28.966	4.42322	3.62496	1.55354	0.000144505	0.0375714	Null_Model_SNP151Common_OpenChrom_SNPmatch	140	human	Atopic_dermatitis	EUR			x	x							x
E004792	Macrophage	134	668	0.200599	103.004	8.55079	3.62493	1.30092	0.00014452	0.0375753	Null_Model_SNP151Common_OpenChrom_SNPmatch	668	human	Sex_hormone_binding_globulin_levels_adjusted_for_BMI	EUR							x
NS1568	Neutrophil	47	97	0.484536	32.1409	4.09916	3.62492	1.46231	0.000144525	0.0375765	Null_Model_SNP151Common_OpenChrom_SNPmatch	97	human	lymphocyte_fraction_maximum_inv_norm_transformed	EAS							x					x
GSM7277466	Myeloid	25	214	0.116822	13.0829	3.28757	3.62489	1.91089	0.000144542	0.0375809	Null_Model_SNP151Common_OpenChrom_SNPmatch	214	human	Chronic_inflammatory_diseases_ankylosing_spondylitis_Crohn_s_disease_psoriasis_primary_sclerosing_cholangitis_ulcerative_colitis__pleiotropy	EUR	x		x		x				x
ERR3189175	B cell	40	142	0.28169	24.8871	4.1692	3.62489	1.60726	0.000144544	0.0375814	Null_Model_SNP151Common_OpenChrom_SNPmatch	142	human	Medication_use_thyroid_preparations	EUR										x
ERR3189095	B cell	29	58	0.5	18.1189	3.00181	3.62485	1.60054	0.000144562	0.0375861	Null_Model_SNP151Common_OpenChrom_SNPmatch	58	human	Systemic_lupus_erythematosus	AMR	x		x								x
NS1553	Neutrophil	170	584	0.291096	138.67	8.64345	3.62467	1.22593	0.000144664	0.0376126	Null_Model_SNP151Common_OpenChrom_SNPmatch	584	human	Mean_reticulocyte_volume	EUR							x
GSM638310	Stem cell	45	381	0.11811	27.4006	4.85555	3.6246	1.6423	0.000144707	0.0376239	Null_Model_SNP151Common_OpenChrom_SNPmatch	381	human	Lymphocyte_count	AMR							x					x
GSM7277468	Monocyte	5	11	0.454545	1.32767	1.01317	3.62457	3.76599	0.000144719	0.0376269	Null_Model_SNP151Common_OpenChrom_SNPmatch	11	human	Asthma_in_gastrointestinal_disease	EUR			x	x							x
ERR3189245	B cell	4	10	0.4	0.842158	0.871241	3.62453	4.7497	0.000144742	0.0376329	Null_Model_SNP151Common_OpenChrom_SNPmatch	10	human	Idiopathic_pulmonary_fibrosis	AMR											x
GSM5098241	Myeloid	31	87	0.356322	18.7522	3.37914	3.62452	1.65314	0.000144748	0.0376345	Null_Model_SNP151Common_OpenChrom_SNPmatch	87	human	Immature_platelet_count	EUR							x					x
NS968	Neutrophil	49	143	0.342657	32.6543	4.50981	3.62446	1.50057	0.00014478	0.0376429	Null_Model_SNP151Common_OpenChrom_SNPmatch	143	human	mean_corpuscular_hemoglobin_concentration_MCHC_maximum_inv_norm_transformed	EUR							x
ERR3189220	B cell	33	121	0.272727	20.0919	3.5614	3.62445	1.64245	0.00014479	0.0376455	Null_Model_SNP151Common_OpenChrom_SNPmatch	121	human	neutrophil_fraction_minimum_inv_norm_transformed	EUR							x					x
NS1521	Neutrophil	172	528	0.325758	139.691	8.91435	3.62435	1.23129	0.000144846	0.0376601	Null_Model_SNP151Common_OpenChrom_SNPmatch	528	human	Total_cholesterol_levels	EAS							x
ERR3189120	B cell	38	376	0.101064	22.4246	4.29751	3.62429	1.69457	0.000144876	0.0376677	Null_Model_SNP151Common_OpenChrom_SNPmatch	376	human	Monocyte_count	AFR			x				x					x
NS1488	Neutrophil	13	53	0.245283	5.48452	2.07365	3.62428	2.37031	0.000144881	0.0376692	Null_Model_SNP151Common_OpenChrom_SNPmatch	53	human	Platelet_side_fluorescence_distribution_width	EUR											x
NS1573	Neutrophil	70	220	0.318182	49.1189	5.7615	3.62425	1.42511	0.000144899	0.0376739	Null_Model_SNP151Common_OpenChrom_SNPmatch	220	human	mean_corpuscular_volume_MCV_mean_inv_norm_transformed	AMR							x
NS1569	Neutrophil	22	48	0.458333	12.2378	2.69359	3.62425	1.79771	0.0001449	0.0376739	Null_Model_SNP151Common_OpenChrom_SNPmatch	48	human	Eosinophil_side_scatter	EUR			x				x					x
NS710	Neutrophil	7	34	0.205882	2.09091	1.35452	3.62423	3.34783	0.000144914	0.0376776	Null_Model_SNP151Common_OpenChrom_SNPmatch	34	human	Skin_cancer	EAS								x			x
ERR3189220	B cell	20	88	0.227273	9.61938	2.86426	3.62419	2.07914	0.000144935	0.037683	Null_Model_SNP151Common_OpenChrom_SNPmatch	88	human	Rheumatoid_arthritis_rheumatoid_factor_and_or_anti_cyclic_citrullinated_peptide_seropositive	SAS	x		x								x
GSM3514945	Monocyte	285	664	0.429217	245.998	10.7616	3.62418	1.15855	0.000144938	0.037684	Null_Model_SNP151Common_OpenChrom_SNPmatch	664	human	Plateletcrit	EUR							x
NS1681	Neutrophil	70	139	0.503597	52.1219	4.93307	3.62414	1.34301	0.000144962	0.0376901	Null_Model_SNP151Common_OpenChrom_SNPmatch	139	human	Ulcerative_colitis	EAS			x		x						x
NS718	Neutrophil	14	444	0.0315315	5.60739	2.31575	3.62414	2.4967	0.000144962	0.0376902	Null_Model_SNP151Common_OpenChrom_SNPmatch	444	human	Mean_corpuscular_volume	AFR							x
ERR3189310	B cell	24	83	0.289157	12.8641	3.07271	3.62412	1.86565	0.000144972	0.0376927	Null_Model_SNP151Common_OpenChrom_SNPmatch	83	human	Autoimmune_traits	EUR	x		x								x
ERR3189210	B cell	80	280	0.285714	58.2428	6.0035	3.62409	1.37356	0.000144989	0.037697	Null_Model_SNP151Common_OpenChrom_SNPmatch	280	human	platelet_count_maximum_inv_norm_transformed	EUR							x					x
NS740	Neutrophil	45	539	0.0834879	27.3896	4.85943	3.62396	1.64296	0.000145062	0.0377161	Null_Model_SNP151Common_OpenChrom_SNPmatch	539	human	Platelet_distribution_width	EUR							x
ERR3189290	B cell	36	142	0.253521	21.7562	3.93046	3.62394	1.6547	0.000145074	0.0377193	Null_Model_SNP151Common_OpenChrom_SNPmatch	142	human	Medication_use_thyroid_preparations	EUR										x
NS1463	Neutrophil	27	103	0.262136	15.1409	3.27248	3.6239	1.78325	0.000145098	0.0377255	Null_Model_SNP151Common_OpenChrom_SNPmatch	103	human	neutrophil_absolute_count_mean_inv_norm_transformed	AMR							x					x
NS710	Neutrophil	15	94	0.159574	6.47852	2.35155	3.62377	2.31534	0.00014517	0.0377441	Null_Model_SNP151Common_OpenChrom_SNPmatch	94	human	lymphocyte_absolute_count_maximum_inv_norm_transformed	AMR							x					x
NS1573	Neutrophil	162	548	0.29562	130.324	8.74135	3.62374	1.24306	0.000145189	0.0377492	Null_Model_SNP151Common_OpenChrom_SNPmatch	548	human	High_density_lipoprotein_cholesterol_levels	AMR							x
E004203	Eosinophil	54	301	0.179402	35.2677	5.16936	3.62371	1.53114	0.000145202	0.0377524	Null_Model_SNP151Common_OpenChrom_SNPmatch	301	human	Red_cell_distribution_width	EAS							x
ERR3189225	B cell	85	320	0.265625	61.984	6.35167	3.62361	1.37132	0.00014526	0.0377675	Null_Model_SNP151Common_OpenChrom_SNPmatch	320	human	Asthma	EUR			x	x							x
NS1004	Neutrophil	15	95	0.157895	6.53846	2.33512	3.6236	2.29412	0.000145263	0.0377684	Null_Model_SNP151Common_OpenChrom_SNPmatch	95	human	neutrophil_fraction_minimum_inv_norm_transformed	AMR							x					x
GSM2804465	Macrophage	30	84	0.357143	17.9061	3.33754	3.6236	1.67541	0.000145266	0.0377692	Null_Model_SNP151Common_OpenChrom_SNPmatch	84	human	Rheumatoid_arthritis_rheumatoid_factor_and_or_anti_cyclic_citrullinated_peptide_seropositive	EAS	x		x								x
GSM7277467	Myeloid	7	21	0.333333	2.32967	1.28888	3.62356	3.00472	0.000145288	0.0377749	Null_Model_SNP151Common_OpenChrom_SNPmatch	21	human	Vascular_endothelial_growth_factor_levels	EUR							x
GSM7277465	Myeloid	24	86	0.27907	13.5984	2.87064	3.62345	1.76491	0.000145352	0.0377915	Null_Model_SNP151Common_OpenChrom_SNPmatch	86	human	eosinophil_fraction_minimum_inv_norm_transformed	EAS							x					x
GSM803384	Myeloid	37	80	0.4625	23.6943	3.67212	3.62344	1.56156	0.000145357	0.0377927	Null_Model_SNP151Common_OpenChrom_SNPmatch	80	human	Alanine_transaminase_ALT_mean_inv_norm_transformed	EAS							x
GSM9437762	B cell	52	131	0.396947	36.0999	4.38817	3.6234	1.44045	0.000145376	0.0377977	Null_Model_SNP151Common_OpenChrom_SNPmatch	131	human	neutrophil_absolute_count_minimum_inv_norm_transformed	EUR							x					x
ERR3189185	B cell	39	93	0.419355	25.7542	3.65562	3.6234	1.51431	0.00014538	0.0377987	Null_Model_SNP151Common_OpenChrom_SNPmatch	93	human	eosinophil_absolute_count_minimum_inv_norm_transformed	AMR							x					x
NS1673	Neutrophil	103	236	0.436441	80.3277	6.25752	3.62321	1.28225	0.000145482	0.0378254	Null_Model_SNP151Common_OpenChrom_SNPmatch	236	human	Systemic_lupus_erythematosus	EAS	x		x								x
NS1462	Neutrophil	112	561	0.199643	84.6503	7.54848	3.6232	1.32309	0.000145492	0.0378279	Null_Model_SNP151Common_OpenChrom_SNPmatch	561	human	High_light_scatter_reticulocyte_count	EUR							x					x
NS1677	Neutrophil	8	13	0.615385	2.74326	1.45087	3.62317	2.91624	0.000145506	0.0378316	Null_Model_SNP151Common_OpenChrom_SNPmatch	13	human	Monocyte_side_fluorescence_distribution_width	EUR			x								x
GSM1681425	Macrophage	69	108	0.638889	52.9271	4.43618	3.62315	1.30368	0.00014552	0.0378352	Null_Model_SNP151Common_OpenChrom_SNPmatch	108	human	eosinophil_absolute_count_minimum_inv_norm_transformed	EUR							x					x
NS1521	Neutrophil	33	94	0.351064	20.7173	3.39013	3.62308	1.59287	0.000145558	0.037845	Null_Model_SNP151Common_OpenChrom_SNPmatch	94	human	High_fluorescence_immature_platelet_fraction	EUR							x
NS1683	Neutrophil	8	13	0.615385	2.75025	1.44899	3.62305	2.90883	0.000145575	0.0378495	Null_Model_SNP151Common_OpenChrom_SNPmatch	13	human	Monocyte_side_fluorescence_distribution_width	EUR			x								x
GSM3112103	Monocyte	111	224	0.495536	88.3387	6.25477	3.62305	1.25653	0.000145576	0.0378499	Null_Model_SNP151Common_OpenChrom_SNPmatch	224	human	platelet_count_maximum_inv_norm_transformed	EAS							x					x
GSM3514945	Monocyte	98	260	0.376923	75.6324	6.17371	3.62304	1.29574	0.000145578	0.0378502	Null_Model_SNP151Common_OpenChrom_SNPmatch	260	human	platelet_count_minimum_inv_norm_transformed	AFR							x					x
GSM3111965	Macrophage	94	152	0.618421	74.5704	5.36295	3.62292	1.26055	0.000145646	0.0378681	Null_Model_SNP151Common_OpenChrom_SNPmatch	152	human	eosinophil_fraction_maximum_inv_norm_transformed	EAS							x					x
NS740	Neutrophil	17	116	0.146552	7.63836	2.58401	3.62292	2.22561	0.00014565	0.037869	Null_Model_SNP151Common_OpenChrom_SNPmatch	116	human	mean_corpuscular_hemoglobin_concentration_MCHC_maximum_inv_norm_transformed	EAS							x
ERR3189215	B cell	47	169	0.278107	30.3826	4.58677	3.62289	1.54694	0.000145662	0.0378722	Null_Model_SNP151Common_OpenChrom_SNPmatch	169	human	Ulcerative_colitis	EUR			x		x						x
NS1490	Neutrophil	26	117	0.222222	14.048	3.29905	3.62288	1.8508	0.00014567	0.0378742	Null_Model_SNP151Common_OpenChrom_SNPmatch	117	human	monocyte_absolute_count_maximum_inv_norm_transformed	AFR							x					x
GSM3112106	Monocyte	23	67	0.343284	12.7802	2.82093	3.62284	1.79966	0.000145693	0.0378802	Null_Model_SNP151Common_OpenChrom_SNPmatch	67	human	lymphocyte_absolute_count_minimum_inv_norm_transformed	AFR							x					x
GSM7277470	Monocyte	13	23	0.565217	6.37463	1.8288	3.6228	2.03934	0.000145718	0.0378867	Null_Model_SNP151Common_OpenChrom_SNPmatch	23	human	Celiac_disease_and_Rheumatoid_arthritis	EUR	x		x								x
ERR3189195	B cell	7	12	0.583333	2.44456	1.25745	3.62277	2.86351	0.000145731	0.03789	Null_Model_SNP151Common_OpenChrom_SNPmatch	12	human	IgA_levels	EUR			x				x
ERR3189260	B cell	125	539	0.231911	96.5065	7.86513	3.62277	1.29525	0.000145735	0.0378911	Null_Model_SNP151Common_OpenChrom_SNPmatch	539	human	Platelet_distribution_width	EUR							x
GSM1334008	B cell	11	50	0.22	4.15784	1.88867	3.62275	2.6456	0.000145746	0.037894	Null_Model_SNP151Common_OpenChrom_SNPmatch	50	human	IgA_nephropathy	EAS			x				x
ERR3189190	B cell	37	86	0.430233	24.2438	3.52115	3.62275	1.52617	0.000145746	0.037894	Null_Model_SNP151Common_OpenChrom_SNPmatch	86	human	eosinophil_fraction_minimum_inv_norm_transformed	EAS							x					x
NS952	Neutrophil	33	102	0.323529	19.3786	3.75999	3.62272	1.70291	0.000145761	0.0378978	Null_Model_SNP151Common_OpenChrom_SNPmatch	102	human	lymphocyte_fraction_maximum_inv_norm_transformed	AMR							x					x
NS1488	Neutrophil	172	1125	0.152889	135.217	10.1535	3.62271	1.27203	0.000145769	0.0378998	Null_Model_SNP151Common_OpenChrom_SNPmatch	1125	human	Red_blood_cell_count	EUR							x					x
NS1464	Neutrophil	74	176	0.420455	55.3107	5.15911	3.62259	1.3379	0.000145836	0.0379173	Null_Model_SNP151Common_OpenChrom_SNPmatch	176	human	white_blood_cell_count_WBC_minimum_inv_norm_transformed	EAS							x					x
NS1567	Neutrophil	44	135	0.325926	28.003	4.41599	3.62252	1.57126	0.000145876	0.0379277	Null_Model_SNP151Common_OpenChrom_SNPmatch	135	human	monocyte_absolute_count_minimum_inv_norm_transformed	AMR							x					x
NS1673	Neutrophil	26	48	0.541667	15.7642	2.82566	3.62243	1.6493	0.000145923	0.03794	Null_Model_SNP151Common_OpenChrom_SNPmatch	48	human	Eosinophil_side_scatter	EUR			x				x					x
GSM3501451	Dendritic Cell	85	429	0.198135	61.4356	6.50524	3.62238	1.38356	0.000145953	0.0379477	Null_Model_SNP151Common_OpenChrom_SNPmatch	429	human	White_blood_cell_count	AMR			x				x					x
GSM2804465	Macrophage	37	208	0.177885	22.2827	4.06288	3.62238	1.66048	0.000145954	0.037948	Null_Model_SNP151Common_OpenChrom_SNPmatch	208	human	eosinophil_fraction_mean_inv_norm_transformed	AFR							x					x
GSM6706079	Monocyte	189	368	0.513587	160.61	7.83735	3.62235	1.17676	0.00014597	0.0379523	Null_Model_SNP151Common_OpenChrom_SNPmatch	368	human	Mean_platelet_volume	AMR							x
NS1468	Neutrophil	124	451	0.274945	96.5994	7.56455	3.62224	1.28365	0.000146032	0.0379682	Null_Model_SNP151Common_OpenChrom_SNPmatch	451	human	Lymphocyte_percentage_of_white_cells	EUR			x				x					x
GSM1940198	Myeloid	6	21	0.285714	1.6963	1.18814	3.62221	3.5371	0.000146046	0.0379721	Null_Model_SNP151Common_OpenChrom_SNPmatch	21	human	Basophil_absolute_count_minimum_inv_norm_transformed	AMR							x					x
E004793	Macrophage	20	52	0.384615	10.5764	2.60162	3.6222	1.891	0.000146053	0.0379738	Null_Model_SNP151Common_OpenChrom_SNPmatch	52	human	Mitochondrial_DNA_copy_number_adjusted	EAS							x
NS1517	Neutrophil	49	216	0.226852	32.2488	4.62461	3.62219	1.51944	0.000146058	0.037975	Null_Model_SNP151Common_OpenChrom_SNPmatch	216	human	white_blood_cell_count_WBC_mean_inv_norm_transformed	AFR							x					x
GSM6706078	Monocyte	333	824	0.404126	292.419	11.2036	3.62219	1.13878	0.000146059	0.0379753	Null_Model_SNP151Common_OpenChrom_SNPmatch	824	human	Lymphocyte_count	EUR							x					x
NS1490	Neutrophil	163	712	0.228933	130.974	8.84179	3.62211	1.24452	0.000146103	0.0379869	Null_Model_SNP151Common_OpenChrom_SNPmatch	712	human	C_reactive_protein_levels	EUR							x
NS1458	Neutrophil	16	33	0.484848	7.99201	2.21087	3.6221	2.002	0.000146108	0.0379882	Null_Model_SNP151Common_OpenChrom_SNPmatch	33	human	Free_cholesterol_to_total_lipids_ratio_in_large_LDL	EAS							x
NS1515	Monocyte	119	320	0.371875	93.8492	6.94379	3.62206	1.26799	0.000146131	0.0379941	Null_Model_SNP151Common_OpenChrom_SNPmatch	320	human	Asthma	EUR			x	x							x
GSM6706077	Monocyte	57	95	0.6	42.6743	3.95523	3.62196	1.3357	0.00014619	0.0380095	Null_Model_SNP151Common_OpenChrom_SNPmatch	95	human	neutrophil_fraction_minimum_inv_norm_transformed	AMR							x					x
GSM1782711	Myeloid	16	118	0.135593	7.06993	2.46558	3.62189	2.26311	0.00014623	0.0380199	Null_Model_SNP151Common_OpenChrom_SNPmatch	118	human	neutrophil_fraction_mean_inv_norm_transformed	AFR							x					x
GSM7277473	Myeloid	36	152	0.236842	21.7882	3.92391	3.62184	1.65227	0.000146258	0.038027	Null_Model_SNP151Common_OpenChrom_SNPmatch	152	human	Mean_platelet_volume_during_second_trimester_of_pregnancy	EAS							x
E004201	Eosinophil	38	109	0.348624	23.8152	3.91648	3.62183	1.59562	0.000146264	0.0380287	Null_Model_SNP151Common_OpenChrom_SNPmatch	109	human	Hypothyroidism_or_rheumatoid_arthritis_pleiotropy	EUR	x		x						x
E004048_E004362	B cell	28	135	0.207407	15.2168	3.52958	3.62174	1.84007	0.000146317	0.0380423	Null_Model_SNP151Common_OpenChrom_SNPmatch	135	human	monocyte_absolute_count_minimum_inv_norm_transformed	AMR							x					x
GSM803384	Myeloid	260	979	0.265577	219.424	11.2036	3.62173	1.18492	0.000146317	0.0380425	Null_Model_SNP151Common_OpenChrom_SNPmatch	979	human	Mean_corpuscular_hemoglobin	EUR							x
NS706	Neutrophil	46	813	0.0565806	27.9441	4.98547	3.62172	1.64615	0.000146327	0.0380451	Null_Model_SNP151Common_OpenChrom_SNPmatch	813	human	Low_density_lipoprotein_cholesterol_levels	AFR							x
GSM1940198	Myeloid	62	345	0.17971	42.2597	5.45055	3.6217	1.46712	0.000146335	0.0380472	Null_Model_SNP151Common_OpenChrom_SNPmatch	345	human	Mean_corpuscular_hemoglobin	SAS							x
NS1008	Neutrophil	17	38	0.447368	8.72128	2.28588	3.62168	1.94926	0.000146347	0.0380502	Null_Model_SNP151Common_OpenChrom_SNPmatch	38	human	neutrophil_fraction_maximum_inv_norm_transformed	EAS							x					x
ERR3189180	B cell	48	161	0.298137	31.6234	4.52184	3.62167	1.51786	0.000146351	0.0380513	Null_Model_SNP151Common_OpenChrom_SNPmatch	161	human	mean_platelet_volume_MPV_minimum_inv_norm_transformed	EAS							x
GSM3514945	Monocyte	21	31	0.677419	12.3337	2.39302	3.6215	1.70266	0.000146449	0.0380768	Null_Model_SNP151Common_OpenChrom_SNPmatch	31	human	Lymphocyte_side_fluorescence	EUR			x								x
NS1462	Neutrophil	66	296	0.222973	45.6234	5.62663	3.62146	1.44663	0.000146473	0.0380831	Null_Model_SNP151Common_OpenChrom_SNPmatch	296	human	Telomere_length_principal_component_1	EUR							x
NS988	Neutrophil	43	343	0.125364	25.6264	4.79753	3.62137	1.67796	0.000146523	0.0380959	Null_Model_SNP151Common_OpenChrom_SNPmatch	343	human	HDL_cholesterol	EUR							x
NS1574	Neutrophil	44	109	0.40367	29.5744	3.98355	3.62128	1.48777	0.000146573	0.0381091	Null_Model_SNP151Common_OpenChrom_SNPmatch	109	human	Hypothyroidism_or_rheumatoid_arthritis_pleiotropy	EUR	x		x						x
GSM5098240	Myeloid	91	250	0.364	69.2378	6.00961	3.62124	1.31431	0.000146597	0.0381153	Null_Model_SNP151Common_OpenChrom_SNPmatch	250	human	mean_corpuscular_hemoglobin_MCH_mean_inv_norm_transformed	EUR							x
NS1572	Neutrophil	52	334	0.155689	33.4675	5.11773	3.62123	1.55374	0.000146605	0.0381174	Null_Model_SNP151Common_OpenChrom_SNPmatch	334	human	Sex_hormone_binding_globulin_levels	SAS							x
GSM1681425	Macrophage	54	90	0.6	39.4166	4.02732	3.62112	1.36998	0.000146663	0.0381323	Null_Model_SNP151Common_OpenChrom_SNPmatch	90	human	Immature_platelet_fraction	EUR
NS1555	Monocyte	109	253	0.43083	85.5065	6.488	3.62107	1.27476	0.000146695	0.0381406	Null_Model_SNP151Common_OpenChrom_SNPmatch	253	human	platelet_count_maximum_inv_norm_transformed	AMR							x					x
E004048_E004362	B cell	49	188	0.260638	31.5594	4.8165	3.621	1.55263	0.000146734	0.0381507	Null_Model_SNP151Common_OpenChrom_SNPmatch	188	human	mean_platelet_volume_MPV_mean_inv_norm_transformed	EAS							x
GSM1557623	Myeloid	38	118	0.322034	23.3167	4.0552	3.62087	1.62973	0.00014681	0.0381705	Null_Model_SNP151Common_OpenChrom_SNPmatch	118	human	neutrophil_fraction_mean_inv_norm_transformed	AFR							x					x
NS1657	Neutrophil	18	71	0.253521	8.54246	2.61198	3.62083	2.10712	0.000146829	0.0381756	Null_Model_SNP151Common_OpenChrom_SNPmatch	71	human	Mitochondrial_DNA_copy_number_adjusted	AMR							x
NS1675	Neutrophil	153	455	0.336264	122.811	8.33758	3.62081	1.24581	0.000146841	0.0381786	Null_Model_SNP151Common_OpenChrom_SNPmatch	455	human	Aspartate_aminotransferase_levels	EUR							x
GSM6706079	Monocyte	54	84	0.642857	40.0679	3.84778	3.62081	1.34771	0.000146841	0.0381786	Null_Model_SNP151Common_OpenChrom_SNPmatch	84	human	lymphocyte_absolute_count_maximum_inv_norm_transformed	EAS							x					x
GSM9437763	B cell	33	103	0.320388	19.9181	3.61321	3.62058	1.65679	0.000146971	0.0382125	Null_Model_SNP151Common_OpenChrom_SNPmatch	103	human	neutrophil_absolute_count_mean_inv_norm_transformed	AMR							x					x
ERR3189220	B cell	47	285	0.164912	30.1598	4.65128	3.62054	1.55836	0.000146994	0.0382183	Null_Model_SNP151Common_OpenChrom_SNPmatch	285	human	Lymphocyte_to_monocyte_ratio	EUR							x					x
E006071	B cell	2	22	0.0909091	0.244755	0.484804	3.62052	8.17143	0.000147003	0.0382209	Null_Model_SNP151Common_OpenChrom_SNPmatch	22	human	Isoleucine_levels	SAS							x
GSM2695651	Macrophage	69	196	0.352041	49.4715	5.39383	3.62052	1.39474	0.000147007	0.0382218	Null_Model_SNP151Common_OpenChrom_SNPmatch	196	human	Serum_albumin_levels	EAS							x
NS1516	Monocyte	27	63	0.428571	15.6833	3.1258	3.62041	1.72157	0.000147066	0.0382371	Null_Model_SNP151Common_OpenChrom_SNPmatch	63	human	Neutrophil_side_fluorescence	EUR			x								x
NS976	Neutrophil	37	99	0.373737	23.6394	3.69037	3.62041	1.56519	0.000147069	0.0382379	Null_Model_SNP151Common_OpenChrom_SNPmatch	99	human	neutrophil_absolute_count_minimum_inv_norm_transformed	EAS							x					x
GSM2804465	Macrophage	27	144	0.1875	14.6533	3.41038	3.62031	1.84258	0.000147123	0.0382521	Null_Model_SNP151Common_OpenChrom_SNPmatch	144	human	Rheumatoid_arthritis	AFR	x		x								x
NS794	Neutrophil	18	78	0.230769	8.58042	2.60188	3.6203	2.0978	0.000147132	0.0382542	Null_Model_SNP151Common_OpenChrom_SNPmatch	78	human	Coronary_artery_disease_or_fibrinogen_levels_pleiotropy	EAS							x
NS1675	Neutrophil	91	186	0.489247	70.041	5.78941	3.62023	1.29924	0.000147168	0.0382636	Null_Model_SNP151Common_OpenChrom_SNPmatch	186	human	mean_corpuscular_hemoglobin_MCH_minimum_inv_norm_transformed	EAS							x
GSM1557623	Myeloid	29	53	0.54717	18.3556	2.9403	3.62015	1.5799	0.000147214	0.0382756	Null_Model_SNP151Common_OpenChrom_SNPmatch	53	human	Basophil_absolute_count_maximum_inv_norm_transformed	EUR							x					x
NS1568	Neutrophil	48	119	0.403361	32.5974	4.25473	3.62011	1.47251	0.000147239	0.0382823	Null_Model_SNP151Common_OpenChrom_SNPmatch	119	human	lymphocyte_absolute_count_mean_inv_norm_transformed	EUR							x					x
GSM3514945	Monocyte	245	510	0.480392	211.887	9.14714	3.62002	1.15628	0.000147287	0.0382947	Null_Model_SNP151Common_OpenChrom_SNPmatch	510	human	Total_cholesterol_levels	AMR							x
GSM1940197	Myeloid	3	17	0.176471	0.518482	0.685498	3.62002	5.78613	0.00014729	0.0382953	Null_Model_SNP151Common_OpenChrom_SNPmatch	17	human	Diacylglycerol_16_0_20_4_levels	EUR							x
NS1572	Neutrophil	17	70	0.242857	8.08292	2.46336	3.61989	2.1032	0.000147362	0.0383141	Null_Model_SNP151Common_OpenChrom_SNPmatch	70	human	Nonalcoholic_fatty_liver_disease_imputed	EUR											x
GSM3057097	Monocyte	119	211	0.563981	97.8611	5.83967	3.61988	1.21601	0.000147373	0.0383169	Null_Model_SNP151Common_OpenChrom_SNPmatch	211	human	Crohn_s_disease	EUR			x		x						x
GSM5098241	Myeloid	23	61	0.377049	12.4935	2.90245	3.61987	1.84096	0.000147374	0.0383173	Null_Model_SNP151Common_OpenChrom_SNPmatch	61	human	Basophil_absolute_count_mean_inv_norm_transformed	AMR							x					x
NS1470	Neutrophil	94	307	0.306189	71.043	6.34201	3.61983	1.32314	0.000147396	0.0383229	Null_Model_SNP151Common_OpenChrom_SNPmatch	307	human	Platelet_to_lymphocyte_ratio	EUR							x					x
NS1681	Neutrophil	59	117	0.504274	42.5305	4.54987	3.61978	1.38724	0.000147427	0.0383309	Null_Model_SNP151Common_OpenChrom_SNPmatch	117	human	lymphocyte_fraction_maximum_inv_norm_transformed	EUR							x					x
ERR3189220	B cell	24	94	0.255319	12.4805	3.18243	3.61971	1.923	0.000147466	0.0383413	Null_Model_SNP151Common_OpenChrom_SNPmatch	94	human	High_fluorescence_immature_platelet_fraction	EUR							x
GSM3501451	Dendritic Cell	37	109	0.33945	23.2328	3.80352	3.6196	1.59258	0.000147528	0.0383572	Null_Model_SNP151Common_OpenChrom_SNPmatch	109	human	Hypothyroidism_or_rheumatoid_arthritis_pleiotropy	EUR	x		x						x
GSM1940198	Myeloid	33	260	0.126923	18.6224	3.97231	3.61946	1.77206	0.000147609	0.0383784	Null_Model_SNP151Common_OpenChrom_SNPmatch	260	human	platelet_count_minimum_inv_norm_transformed	AFR							x					x
E004199	Myeloid	65	168	0.386905	47.05	4.95939	3.61941	1.38151	0.000147638	0.0383858	Null_Model_SNP151Common_OpenChrom_SNPmatch	168	human	eosinophil_fraction_maximum_inv_norm_transformed	AMR							x					x
NS1653	Neutrophil	32	90	0.355556	19.5295	3.44549	3.61938	1.63855	0.000147654	0.0383901	Null_Model_SNP151Common_OpenChrom_SNPmatch	90	human	Immature_platelet_fraction	EUR
NS1677	Neutrophil	190	549	0.346084	156.055	9.3787	3.61938	1.21752	0.000147656	0.0383905	Null_Model_SNP151Common_OpenChrom_SNPmatch	549	human	Reticulocyte_count	EUR							x					x
NS1490	Neutrophil	25	91	0.274725	13.8032	3.09358	3.61937	1.81117	0.000147661	0.0383919	Null_Model_SNP151Common_OpenChrom_SNPmatch	91	human	Mouth_ulcers	EUR											x
E004202	Eosinophil	50	141	0.35461	33.1638	4.65179	3.61929	1.50767	0.000147707	0.0384038	Null_Model_SNP151Common_OpenChrom_SNPmatch	141	human	Mean_platelet_volume_during_third_trimester_of_pregnancy	EAS							x
GSM9437757	B cell	59	201	0.293532	40.4486	5.12578	3.61925	1.45864	0.000147732	0.0384102	Null_Model_SNP151Common_OpenChrom_SNPmatch	201	human	mean_platelet_volume_MPV_minimum_inv_norm_transformed	EUR							x
NS1513	Monocyte	112	285	0.392982	86.5734	7.02544	3.61921	1.2937	0.00014775	0.0384151	Null_Model_SNP151Common_OpenChrom_SNPmatch	285	human	platelet_count_minimum_inv_norm_transformed	EUR							x					x
NS797	Neutrophil	4	36	0.111111	0.818182	0.879152	3.61919	4.88889	0.000147764	0.0384187	Null_Model_SNP151Common_OpenChrom_SNPmatch	36	human	Stem_Cell_Growth_Factor_beta_levels	EUR							x
NS944	Neutrophil	145	528	0.274621	113.693	8.65025	3.61917	1.27536	0.000147777	0.038422	Null_Model_SNP151Common_OpenChrom_SNPmatch	528	human	Total_cholesterol_levels	EAS							x
NS1555	Monocyte	36	77	0.467532	23.3946	3.48298	3.61914	1.53882	0.00014779	0.0384254	Null_Model_SNP151Common_OpenChrom_SNPmatch	77	human	neutrophil_absolute_count_maximum_inv_norm_transformed	EUR							x					x
ERR3189250	B cell	81	285	0.284211	58.5504	6.20304	3.61912	1.38342	0.000147803	0.0384287	Null_Model_SNP151Common_OpenChrom_SNPmatch	285	human	platelet_count_minimum_inv_norm_transformed	EUR							x					x
NS976	Neutrophil	38	100	0.38	24.2358	3.8032	3.61912	1.56793	0.000147806	0.0384295	Null_Model_SNP151Common_OpenChrom_SNPmatch	100	human	neutrophil_fraction_minimum_inv_norm_transformed	EAS							x					x
ERR3189305	B cell	27	99	0.272727	15.1748	3.26748	3.61905	1.77926	0.000147841	0.0384387	Null_Model_SNP151Common_OpenChrom_SNPmatch	99	human	lymphocyte_absolute_count_mean_inv_norm_transformed	EAS							x					x
NS1515	Monocyte	57	113	0.504425	40.956	4.43329	3.61897	1.39174	0.000147888	0.0384508	Null_Model_SNP151Common_OpenChrom_SNPmatch	113	human	red_cell_diameter_width_RDW_maximum_inv_norm_transformed	AMR							x
ERR3189270	B cell	22	83	0.26506	11.3197	2.95122	3.61895	1.94352	0.0001479	0.0384541	Null_Model_SNP151Common_OpenChrom_SNPmatch	83	human	Autoimmune_traits	EUR	x		x								x
E004093_E004288	B cell	102	212	0.481132	79.7722	6.14215	3.61889	1.27864	0.000147936	0.0384633	Null_Model_SNP151Common_OpenChrom_SNPmatch	212	human	Asthma	AMR			x	x							x
ERR3189255	B cell	19	87	0.218391	9.57243	2.60519	3.61877	1.98487	0.000148003	0.0384808	Null_Model_SNP151Common_OpenChrom_SNPmatch	87	human	Immature_platelet_count	EUR							x					x
NS976	Neutrophil	154	528	0.291667	122.69	8.65205	3.61876	1.25519	0.00014801	0.0384825	Null_Model_SNP151Common_OpenChrom_SNPmatch	528	human	Total_cholesterol_levels	EAS							x
GSM2592807	Macrophage	47	94	0.5	32.4426	4.0228	3.61873	1.44871	0.000148026	0.0384867	Null_Model_SNP151Common_OpenChrom_SNPmatch	94	human	Coronary_artery_disease_or_fibrinogen_levels_pleiotropy	EUR							x
NS936	Neutrophil	32	101	0.316832	19.1658	3.54661	3.61871	1.66964	0.000148038	0.0384899	Null_Model_SNP151Common_OpenChrom_SNPmatch	101	human	Basophil_fraction_maximum_inv_norm_transformed	EUR							x
ERR3189165	B cell	109	533	0.204503	81.4036	7.62607	3.61869	1.33901	0.000148048	0.0384924	Null_Model_SNP151Common_OpenChrom_SNPmatch	533	human	Platelet_count	AMR							x					x
GSM3112103	Monocyte	55	140	0.392857	38.2338	4.63328	3.61865	1.43852	0.000148071	0.0384984	Null_Model_SNP151Common_OpenChrom_SNPmatch	140	human	Basophil_count	AMR			x				x					x
NS1639	Neutrophil	66	206	0.320388	46.3516	5.42975	3.61865	1.4239	0.000148075	0.0384994	Null_Model_SNP151Common_OpenChrom_SNPmatch	206	human	red_blood_cell_count_RBC_maximum_inv_norm_transformed	EUR							x					x
ERR3189200	B cell	127	660	0.192424	97.4036	8.17893	3.61861	1.30385	0.000148092	0.038504	Null_Model_SNP151Common_OpenChrom_SNPmatch	660	human	Neutrophil_count	EUR			x				x					x
ERR3189250	B cell	30	183	0.163934	16.8881	3.62346	3.61861	1.7764	0.000148095	0.0385048	Null_Model_SNP151Common_OpenChrom_SNPmatch	183	human	monocyte_absolute_count_mean_inv_norm_transformed	AFR							x					x
GSM1370280	B cell	12	200	0.06	4.41259	2.09681	3.61855	2.71949	0.000148126	0.0385129	Null_Model_SNP151Common_OpenChrom_SNPmatch	200	human	monocyte_fraction_mean_inv_norm_transformed	AFR							x					x
GSM3057096	Monocyte	52	94	0.553191	38.3137	3.78226	3.61855	1.35722	0.000148127	0.0385131	Null_Model_SNP151Common_OpenChrom_SNPmatch	94	human	High_fluorescence_immature_platelet_fraction	EUR							x
ERR3189295	B cell	53	248	0.21371	34.996	4.97554	3.6185	1.51446	0.000148157	0.0385207	Null_Model_SNP151Common_OpenChrom_SNPmatch	248	human	Neutrophils_and_lymphocytes_in_blood_confirmatory_factor_analysis_Factor_35	EUR			x								x
GSM7277469	Monocyte	93	238	0.390756	70.7293	6.15481	3.61843	1.31487	0.000148198	0.0385315	Null_Model_SNP151Common_OpenChrom_SNPmatch	238	human	Inflammatory_bowel_disease	EAS			x		x						x
NS1548	Neutrophil	18	48	0.375	9.23377	2.42266	3.61843	1.94937	0.000148199	0.0385317	Null_Model_SNP151Common_OpenChrom_SNPmatch	48	human	Eosinophil_side_scatter	EUR			x				x					x
NS1639	Neutrophil	13	32	0.40625	6.01099	1.93155	3.61835	2.16271	0.000148246	0.0385439	Null_Model_SNP151Common_OpenChrom_SNPmatch	32	human	Concentration_of_IDL_particles_UKB_data_field_23523	EUR							x
GSM1816089	Stem cell	302	1071	0.281979	256.038	12.7025	3.61833	1.17951	0.000148253	0.0385457	Null_Model_SNP151Common_OpenChrom_SNPmatch	1071	human	Platelet_count	EUR							x					x
GSM9437763	B cell	40	131	0.305344	25.6234	3.97329	3.61832	1.56107	0.000148261	0.0385479	Null_Model_SNP151Common_OpenChrom_SNPmatch	131	human	neutrophil_absolute_count_minimum_inv_norm_transformed	EUR							x					x
GSM1681426	Macrophage	59	97	0.608247	43.5574	4.2679	3.61831	1.35453	0.000148269	0.0385499	Null_Model_SNP151Common_OpenChrom_SNPmatch	97	human	lymphocyte_fraction_maximum_inv_norm_transformed	EAS							x					x
GSM3501451	Dendritic Cell	73	381	0.191601	51.3916	5.97198	3.6183	1.42047	0.000148273	0.038551	Null_Model_SNP151Common_OpenChrom_SNPmatch	381	human	Lymphocyte_count	AMR							x					x
E004799	Monocyte	44	182	0.241758	28.2597	4.35023	3.61826	1.55699	0.000148294	0.0385564	Null_Model_SNP151Common_OpenChrom_SNPmatch	182	human	eosinophil_absolute_count_mean_inv_norm_transformed	AMR							x					x
GSM6706077	Monocyte	251	539	0.465677	214.173	10.1784	3.61818	1.17195	0.00014834	0.0385684	Null_Model_SNP151Common_OpenChrom_SNPmatch	539	human	Platelet_distribution_width	EUR							x
ERR3189165	B cell	14	36	0.388889	6.45055	2.08658	3.6181	2.17036	0.000148385	0.03858	Null_Model_SNP151Common_OpenChrom_SNPmatch	36	human	Multiple_myeloma	EUR								x			x
NS1004	Neutrophil	17	132	0.128788	7.89311	2.51705	3.61808	2.15378	0.000148401	0.0385842	Null_Model_SNP151Common_OpenChrom_SNPmatch	132	human	Sum_neutrophil_eosinophil_counts	EUR			x				x					x
ERR3189135	B cell	79	309	0.255663	56.6643	6.17343	3.61803	1.39417	0.000148426	0.0385906	Null_Model_SNP151Common_OpenChrom_SNPmatch	309	human	platelet_count_mean_inv_norm_transformed	AFR							x					x
NS1520	Neutrophil	31	115	0.269565	18.2637	3.52028	3.61797	1.69735	0.000148462	0.0386002	Null_Model_SNP151Common_OpenChrom_SNPmatch	115	human	red_cell_diameter_width_RDW_maximum_inv_norm_transformed	AFR							x
ERR3189245	B cell	17	40	0.425	8.75824	2.27805	3.61791	1.94103	0.000148498	0.0386094	Null_Model_SNP151Common_OpenChrom_SNPmatch	40	human	Rheumatoid_arthritis_ACPA_positive	EAS	x		x								x
GSM1940199	Myeloid	9	37	0.243243	3.20679	1.60131	3.61779	2.80654	0.000148563	0.0386265	Null_Model_SNP151Common_OpenChrom_SNPmatch	37	human	Alzheimer_s_disease_late_onset	EUR											x
NS797	Neutrophil	10	132	0.0757576	3.56244	1.77942	3.61778	2.80707	0.00014857	0.0386283	Null_Model_SNP151Common_OpenChrom_SNPmatch	132	human	monocyte_fraction_maximum_inv_norm_transformed	AMR							x					x
NS792	Neutrophil	6	17	0.352941	1.65035	1.20234	3.61765	3.63559	0.000148643	0.0386472	Null_Model_SNP151Common_OpenChrom_SNPmatch	17	human	MHC_class_I_polypeptide_related_sequence_A_levels	SAS							x
NS1570	Neutrophil	81	320	0.253125	58.6124	6.18867	3.61752	1.38196	0.000148721	0.0386675	Null_Model_SNP151Common_OpenChrom_SNPmatch	320	human	Asthma	EUR			x	x							x
ERR3189225	B cell	159	461	0.344902	128.022	8.56338	3.6175	1.24197	0.000148732	0.0386703	Null_Model_SNP151Common_OpenChrom_SNPmatch	461	human	Mean_corpuscular_hemoglobin	EAS							x
ERR3189255	B cell	26	102	0.254902	14.038	3.30674	3.61747	1.85212	0.00014875	0.038675	Null_Model_SNP151Common_OpenChrom_SNPmatch	102	human	monocyte_fraction_minimum_inv_norm_transformed	EAS							x					x
NS1639	Neutrophil	79	276	0.286232	56.9161	6.10483	3.61745	1.38801	0.00014876	0.0386776	Null_Model_SNP151Common_OpenChrom_SNPmatch	276	human	Triglyceride_levels_in_non_type_2_diabetes	EUR							x
GSM803384	Myeloid	108	326	0.331288	82.5355	7.03953	3.61736	1.30853	0.00014881	0.0386906	Null_Model_SNP151Common_OpenChrom_SNPmatch	326	human	Eosinophil_counts	AMR							x					x
GSM2592808	Macrophage	48	90	0.533333	33.5385	3.99785	3.61733	1.43119	0.000148827	0.0386951	Null_Model_SNP151Common_OpenChrom_SNPmatch	90	human	Immature_platelet_fraction	EUR
NS1657	Neutrophil	38	213	0.178404	23.2697	4.07224	3.61724	1.63302	0.000148883	0.0387095	Null_Model_SNP151Common_OpenChrom_SNPmatch	213	human	mean_corpuscular_volume_MCV_minimum_inv_norm_transformed	AFR							x
NS1517	Neutrophil	26	61	0.42623	14.8641	3.07856	3.61723	1.74918	0.000148884	0.03871	Null_Model_SNP151Common_OpenChrom_SNPmatch	61	human	Basophil_absolute_count_mean_inv_norm_transformed	AMR							x					x
NS1554	Neutrophil	41	107	0.383178	26.3536	4.04905	3.61723	1.55576	0.000148885	0.0387102	Null_Model_SNP151Common_OpenChrom_SNPmatch	107	human	white_blood_cell_count_WBC_maximum_inv_norm_transformed	AMR							x					x
ERR3189205	B cell	46	131	0.351145	30.6763	4.23641	3.61714	1.49953	0.000148937	0.0387237	Null_Model_SNP151Common_OpenChrom_SNPmatch	131	human	neutrophil_absolute_count_minimum_inv_norm_transformed	EUR							x					x
E004043_E004357	B cell	30	219	0.136986	16.6913	3.67935	3.61713	1.79734	0.000148943	0.0387252	Null_Model_SNP151Common_OpenChrom_SNPmatch	219	human	eosinophil_fraction_mean_inv_norm_transformed	EUR							x					x
GSM3501451	Dendritic Cell	16	50	0.32	7.74026	2.28352	3.61711	2.06711	0.000148957	0.0387288	Null_Model_SNP151Common_OpenChrom_SNPmatch	50	human	Allergic_disease_asthma_hay_fever_and_or_eczema__multivariate_analysis	EUR			x	x					x
GSM2592808	Macrophage	39	99	0.393939	24.9091	3.89573	3.61701	1.56569	0.000149012	0.0387431	Null_Model_SNP151Common_OpenChrom_SNPmatch	99	human	lymphocyte_fraction_mean_inv_norm_transformed	AFR							x					x
GSM1782711	Myeloid	12	46	0.26087	4.80919	1.9881	3.61692	2.49522	0.000149065	0.038757	Null_Model_SNP151Common_OpenChrom_SNPmatch	46	human	Reticulocyte_forward_scatter	EUR							x
GSM1334006	B cell	25	56	0.446429	14.0919	3.01588	3.61688	1.77407	0.000149086	0.0387624	Null_Model_SNP151Common_OpenChrom_SNPmatch	56	human	Celiac_disease	EUR			x								x
NS936	Neutrophil	11	26	0.423077	4.58841	1.77269	3.61687	2.39734	0.000149092	0.038764	Null_Model_SNP151Common_OpenChrom_SNPmatch	26	human	Forns_index_in_high_alcohol_intake	EUR											x
E004202	Eosinophil	58	174	0.333333	39.5624	5.09768	3.61685	1.46604	0.000149103	0.0387668	Null_Model_SNP151Common_OpenChrom_SNPmatch	174	human	Hemoglobin_A1c_HbA1c_mean_inv_norm_transformed	EUR							x
NS984	Neutrophil	74	181	0.40884	53.5495	5.65436	3.61677	1.3819	0.000149149	0.0387786	Null_Model_SNP151Common_OpenChrom_SNPmatch	181	human	mean_platelet_volume_MPV_maximum_inv_norm_transformed	EAS							x
NS1008	Neutrophil	112	358	0.312849	86.2977	7.10643	3.61677	1.29783	0.000149152	0.0387795	Null_Model_SNP151Common_OpenChrom_SNPmatch	358	human	Serum_alkaline_phosphatase_levels	EAS							x
GSM2804465	Macrophage	52	170	0.305882	34.6913	4.78577	3.6167	1.49893	0.000149193	0.0387901	Null_Model_SNP151Common_OpenChrom_SNPmatch	170	human	Rheumatoid_arthritis	EAS	x		x								x
ERR3189240	B cell	19	65	0.292308	9.7982	2.54426	3.6167	1.93913	0.000149194	0.0387904	Null_Model_SNP151Common_OpenChrom_SNPmatch	65	human	Basophil_absolute_count_mean_inv_norm_transformed	EUR							x					x
ERR3189120	B cell	23	104	0.221154	12.0939	3.01549	3.61669	1.90178	0.000149196	0.038791	Null_Model_SNP151Common_OpenChrom_SNPmatch	104	human	Rheumatoid_arthritis_rheumatoid_factor_and_or_anti_cyclic_citrullinated_peptide_seropositive	EUR	x		x								x
GSM1334006	B cell	149	520	0.286538	117.619	8.67675	3.61663	1.2668	0.00014923	0.0387998	Null_Model_SNP151Common_OpenChrom_SNPmatch	520	human	Reticulocyte_fraction_of_red_cells	EUR							x					x
GSM7277472	Myeloid	48	253	0.189723	30.5924	4.81328	3.61657	1.56902	0.000149265	0.0388088	Null_Model_SNP151Common_OpenChrom_SNPmatch	253	human	platelet_count_maximum_inv_norm_transformed	AMR							x					x
NS740	Neutrophil	25	184	0.13587	13.4266	3.20013	3.61655	1.86198	0.000149281	0.038813	Null_Model_SNP151Common_OpenChrom_SNPmatch	184	human	red_cell_diameter_width_RDW_minimum_inv_norm_transformed	AMR							x
NS1679	Neutrophil	25	55	0.454545	14.5045	2.90211	3.61651	1.7236	0.0001493	0.0388181	Null_Model_SNP151Common_OpenChrom_SNPmatch	55	human	Basophil_absolute_count_mean_inv_norm_transformed	EAS							x					x
GSM9437759	B cell	13	22	0.590909	6.31868	1.84752	3.61637	2.05739	0.000149384	0.0388398	Null_Model_SNP151Common_OpenChrom_SNPmatch	22	human	Allergy	EUR			x	x							x
NS1510	Monocyte	55	141	0.390071	38.2777	4.62415	3.61629	1.43687	0.000149428	0.0388513	Null_Model_SNP151Common_OpenChrom_SNPmatch	141	human	Myeloid_white_cell_count	EUR			x				x					x
GSM1122315	Myeloid	6	14	0.428571	1.93207	1.12489	3.61629	3.10548	0.000149428	0.0388514	Null_Model_SNP151Common_OpenChrom_SNPmatch	14	human	Myeloproliferative_neoplasms	EUR											x
GSM624143	Monocyte	33	102	0.323529	20.4086	3.48194	3.61621	1.61697	0.000149475	0.0388635	Null_Model_SNP151Common_OpenChrom_SNPmatch	102	human	Respiratory_diseases	EUR											x
E004083_E004279	B cell	87	169	0.514793	68.2527	5.18431	3.61615	1.27467	0.000149507	0.0388718	Null_Model_SNP151Common_OpenChrom_SNPmatch	169	human	Ulcerative_colitis	EUR			x		x						x
NS1571	Neutrophil	26	114	0.22807	14.5205	3.17456	3.6161	1.79057	0.000149538	0.03888	Null_Model_SNP151Common_OpenChrom_SNPmatch	114	human	Alzheimer_s_disease_or_family_history_of_Alzheimer_s_disease	EUR									x
NS1461	Neutrophil	50	129	0.387597	33.4376	4.58021	3.61608	1.49532	0.000149546	0.038882	Null_Model_SNP151Common_OpenChrom_SNPmatch	129	human	Mean_platelet_volume_during_first_trimester_of_pregnancy	EAS							x
NS1488	Neutrophil	107	528	0.202652	79.7243	7.54294	3.61606	1.34213	0.00014956	0.0388855	Null_Model_SNP151Common_OpenChrom_SNPmatch	528	human	Total_cholesterol_levels	EAS							x
NS976	Neutrophil	70	176	0.397727	50.9211	5.27625	3.616	1.37468	0.000149593	0.0388942	Null_Model_SNP151Common_OpenChrom_SNPmatch	176	human	red_cell_diameter_width_RDW_minimum_inv_norm_transformed	EAS							x
GSM5098240	Myeloid	45	149	0.302013	29.9161	4.17144	3.61599	1.50421	0.000149599	0.0388958	Null_Model_SNP151Common_OpenChrom_SNPmatch	149	human	Respiratory_disease_confirmatory_factor_analysis_Factor_11	EUR											x
GSM1782711	Myeloid	13	57	0.22807	5.52847	2.06626	3.61596	2.35146	0.000149616	0.0389002	Null_Model_SNP151Common_OpenChrom_SNPmatch	57	human	Cholesteryl_ester_levels_in_medium_VLDL	EUR							x
GSM1782711	Myeloid	42	220	0.190909	25.979	4.43064	3.61595	1.61669	0.000149623	0.0389019	Null_Model_SNP151Common_OpenChrom_SNPmatch	220	human	monocyte_fraction_mean_inv_norm_transformed	EUR							x					x
GSM1370280	B cell	5	29	0.172414	1.22977	1.04267	3.61595	4.0658	0.000149624	0.0389021	Null_Model_SNP151Common_OpenChrom_SNPmatch	29	human	Free_cholesterol_to_total_lipids_in_large_VLDL_percentage_UKB_data_field_23592	EUR							x
NS706	Neutrophil	24	169	0.142012	12.0619	3.30154	3.61591	1.98973	0.000149648	0.0389085	Null_Model_SNP151Common_OpenChrom_SNPmatch	169	human	Ulcerative_colitis	EUR			x		x						x
NS1548	Neutrophil	16	75	0.213333	7.13586	2.45143	3.6159	2.2422	0.000149653	0.0389098	Null_Model_SNP151Common_OpenChrom_SNPmatch	75	human	Basophil_fraction_minimum_inv_norm_transformed	AFR							x
GSM1782711	Myeloid	50	211	0.236967	32.9141	4.72532	3.61582	1.51911	0.000149697	0.0389211	Null_Model_SNP151Common_OpenChrom_SNPmatch	211	human	red_cell_diameter_width_RDW_minimum_inv_norm_transformed	EUR							x
NS1568	Neutrophil	60	130	0.461538	42.9131	4.72562	3.61581	1.39817	0.000149707	0.0389237	Null_Model_SNP151Common_OpenChrom_SNPmatch	130	human	Crohn_s_disease	SAS			x		x						x
NS1438	Neutrophil	25	63	0.396825	14.6853	2.8527	3.61577	1.70238	0.00014973	0.0389297	Null_Model_SNP151Common_OpenChrom_SNPmatch	63	human	Alzheimer_s_disease	AMR											x
NS1468	Neutrophil	38	107	0.35514	23.6873	3.95843	3.61575	1.60423	0.000149738	0.0389319	Null_Model_SNP151Common_OpenChrom_SNPmatch	107	human	white_blood_cell_count_WBC_maximum_inv_norm_transformed	AMR							x					x
GSM1421019	Dendritic Cell	54	111	0.486486	38.8262	4.19664	3.61571	1.39081	0.000149762	0.0389381	Null_Model_SNP151Common_OpenChrom_SNPmatch	111	human	lymphocyte_absolute_count_maximum_inv_norm_transformed	EUR							x					x
GSM7277467	Myeloid	22	53	0.415094	12.0909	2.74057	3.6157	1.81955	0.000149766	0.0389393	Null_Model_SNP151Common_OpenChrom_SNPmatch	53	human	Mean_platelet_volume_at_delivery	EAS							x
GSM1782711	Myeloid	40	195	0.205128	24.5894	4.26219	3.61565	1.62672	0.000149796	0.038947	Null_Model_SNP151Common_OpenChrom_SNPmatch	195	human	white_blood_cell_count_WBC_mean_inv_norm_transformed	AMR							x					x
E004792	Macrophage	43	126	0.34127	27.7902	4.20665	3.61565	1.54731	0.000149798	0.0389474	Null_Model_SNP151Common_OpenChrom_SNPmatch	126	human	red_cell_diameter_width_RDW_maximum_inv_norm_transformed	EUR							x
NS1651	Neutrophil	30	118	0.254237	16.7692	3.65947	3.61549	1.78899	0.000149889	0.0389712	Null_Model_SNP151Common_OpenChrom_SNPmatch	118	human	neutrophil_fraction_mean_inv_norm_transformed	AFR							x					x
NS1472	Neutrophil	37	119	0.310924	22.7213	3.94933	3.61548	1.62843	0.000149898	0.0389735	Null_Model_SNP151Common_OpenChrom_SNPmatch	119	human	lymphocyte_absolute_count_mean_inv_norm_transformed	EUR							x					x
NS1675	Neutrophil	53	149	0.355705	36.5425	4.55197	3.61548	1.45037	0.000149898	0.0389736	Null_Model_SNP151Common_OpenChrom_SNPmatch	149	human	Respiratory_disease_confirmatory_factor_analysis_Factor_11	EUR											x
ERR3189230	B cell	24	108	0.222222	13.1029	3.01403	3.61545	1.83166	0.000149911	0.0389768	Null_Model_SNP151Common_OpenChrom_SNPmatch	108	human	eosinophil_absolute_count_minimum_inv_norm_transformed	EUR							x					x
NS1463	Neutrophil	9	16	0.5625	3.77522	1.44514	3.61541	2.38396	0.000149934	0.0389827	Null_Model_SNP151Common_OpenChrom_SNPmatch	16	human	Leukocyte_telomere_length	EAS							x
ERR3189115	B cell	24	77	0.311688	13.2517	2.97297	3.61532	1.81108	0.000149987	0.0389966	Null_Model_SNP151Common_OpenChrom_SNPmatch	77	human	neutrophil_absolute_count_maximum_inv_norm_transformed	EUR							x					x
ERR3189155	B cell	32	179	0.178771	18.7782	3.65715	3.61532	1.7041	0.000149988	0.0389969	Null_Model_SNP151Common_OpenChrom_SNPmatch	179	human	eosinophil_fraction_maximum_inv_norm_transformed	AFR							x					x
NS1488	Neutrophil	8	15	0.533333	3.36464	1.28215	3.61531	2.37767	0.000149996	0.038999	Null_Model_SNP151Common_OpenChrom_SNPmatch	15	human	Mitochondrial_DNA_heteroplasmy_chrM_302_A_AC_case_only_heteroplasmy	EAS											x
NS968	Neutrophil	32	115	0.278261	18.9031	3.62265	3.61528	1.69284	0.000150011	0.0390028	Null_Model_SNP151Common_OpenChrom_SNPmatch	115	human	red_cell_diameter_width_RDW_maximum_inv_norm_transformed	AFR							x
NS718	Neutrophil	10	187	0.0534759	3.42757	1.81797	3.61527	2.91752	0.00015002	0.0390053	Null_Model_SNP151Common_OpenChrom_SNPmatch	187	human	Granulocyte_percentage_of_myeloid_white_cells	EUR			x	x			x					x
NS1546	Neutrophil	53	211	0.251185	35.008	4.97674	3.61522	1.51394	0.000150046	0.0390121	Null_Model_SNP151Common_OpenChrom_SNPmatch	211	human	Crohn_s_disease	EUR			x		x						x
E004803	Monocyte	156	461	0.338395	125.747	8.36822	3.6152	1.24058	0.00015006	0.0390156	Null_Model_SNP151Common_OpenChrom_SNPmatch	461	human	Mean_corpuscular_hemoglobin	EAS							x
GSM1334008	B cell	28	102	0.27451	15.1698	3.54896	3.61519	1.84577	0.000150064	0.0390166	Null_Model_SNP151Common_OpenChrom_SNPmatch	102	human	monocyte_fraction_minimum_inv_norm_transformed	EAS							x					x
GSM3111964	Macrophage	125	220	0.568182	103.445	5.96248	3.61518	1.20838	0.000150069	0.039018	Null_Model_SNP151Common_OpenChrom_SNPmatch	220	human	mean_platelet_volume_MPV_maximum_inv_norm_transformed	EUR							x
NS1663	Neutrophil	107	332	0.322289	80.6713	7.28292	3.61513	1.32637	0.0001501	0.039026	Null_Model_SNP151Common_OpenChrom_SNPmatch	332	human	Red_cell_distribution_width	SAS							x
GSM1501167	Myeloid	164	461	0.355748	132.714	8.65415	3.61511	1.23574	0.000150109	0.0390283	Null_Model_SNP151Common_OpenChrom_SNPmatch	461	human	Mean_corpuscular_hemoglobin	EAS							x
GSM2592808	Macrophage	80	152	0.526316	60.9231	5.27722	3.61496	1.31313	0.0001502	0.0390519	Null_Model_SNP151Common_OpenChrom_SNPmatch	152	human	Mean_platelet_volume_during_second_trimester_of_pregnancy	EAS							x
GSM1681424	Macrophage	89	203	0.438424	67.5385	5.9369	3.61494	1.31777	0.000150208	0.0390541	Null_Model_SNP151Common_OpenChrom_SNPmatch	203	human	Hypothyroidism	EUR											x
GSM1334006	B cell	27	60	0.45	15.7383	3.11535	3.61492	1.71556	0.000150223	0.0390579	Null_Model_SNP151Common_OpenChrom_SNPmatch	60	human	Primary_biliary_cholangitis	EUR	x		x		x						x
NS1553	Neutrophil	86	201	0.427861	64.975	5.81622	3.61489	1.32359	0.000150238	0.039062	Null_Model_SNP151Common_OpenChrom_SNPmatch	201	human	Crohn_s_disease	EAS			x		x						x
E004792	Macrophage	30	98	0.306122	17.8342	3.36548	3.61489	1.68216	0.00015024	0.0390624	Null_Model_SNP151Common_OpenChrom_SNPmatch	98	human	eosinophil_fraction_minimum_inv_norm_transformed	AMR							x					x
NS1679	Neutrophil	22	71	0.309859	12.048	2.75313	3.61482	1.82604	0.000150279	0.0390725	Null_Model_SNP151Common_OpenChrom_SNPmatch	71	human	Mitochondrial_DNA_copy_number_adjusted	AMR							x
NS794	Neutrophil	8	43	0.186047	2.68032	1.47163	3.61482	2.98472	0.000150281	0.039073	Null_Model_SNP151Common_OpenChrom_SNPmatch	43	human	Total_cholesterol_to_total_lipids_ratio_in_large_LDL	EUR							x
GSM803384	Myeloid	32	130	0.246154	18.4645	3.74446	3.6148	1.73305	0.000150292	0.0390759	Null_Model_SNP151Common_OpenChrom_SNPmatch	130	human	mean_corpuscular_hemoglobin_concentration_MCHC_mean_inv_norm_transformed	AFR							x
GSM1816090	Stem cell	71	141	0.503546	53.4585	4.85268	3.6148	1.32813	0.000150292	0.0390759	Null_Model_SNP151Common_OpenChrom_SNPmatch	141	human	Myeloid_white_cell_count	EUR			x				x					x
NS988	Neutrophil	36	248	0.145161	20.5954	4.26159	3.61475	1.74796	0.000150316	0.0390823	Null_Model_SNP151Common_OpenChrom_SNPmatch	248	human	mean_corpuscular_hemoglobin_MCH_maximum_inv_norm_transformed	EUR							x
NS1603	Neutrophil	56	285	0.196491	37.0849	5.23276	3.61474	1.51005	0.000150323	0.0390839	Null_Model_SNP151Common_OpenChrom_SNPmatch	285	human	Lymphocyte_to_monocyte_ratio	EUR							x					x
NS1550	Neutrophil	90	211	0.42654	68.2378	6.02042	3.61474	1.31892	0.000150325	0.0390844	Null_Model_SNP151Common_OpenChrom_SNPmatch	211	human	Crohn_s_disease	EUR			x		x						x
GSM7277471	Myeloid	5	10	0.5	1.32068	1.01787	3.61472	3.78593	0.000150336	0.0390873	Null_Model_SNP151Common_OpenChrom_SNPmatch	10	human	ICD10_J33_nasal_polyps	EUR											x
GSM3421851	Macrophage	20	61	0.327869	10.0689	2.74741	3.61471	1.98631	0.000150344	0.0390895	Null_Model_SNP151Common_OpenChrom_SNPmatch	61	human	Aspartate_aminotransferase_AST_maximum_inv_norm_transformed	AFR							x
NS1510	Monocyte	55	134	0.410448	38.8981	4.45462	3.61465	1.41395	0.000150374	0.0390973	Null_Model_SNP151Common_OpenChrom_SNPmatch	134	human	Granulocyte_count	EUR			x	x			x					x
NS1547	Neutrophil	32	127	0.251969	18.9311	3.61556	3.61464	1.69034	0.000150383	0.0390995	Null_Model_SNP151Common_OpenChrom_SNPmatch	127	human	neutrophil_absolute_count_mean_inv_norm_transformed	AFR							x					x
NS968	Neutrophil	178	808	0.220297	141.78	10.0204	3.61462	1.25546	0.000150395	0.0391028	Null_Model_SNP151Common_OpenChrom_SNPmatch	808	human	Sex_hormone_binding_globulin_levels	EUR							x
E004068_E004378	B cell	60	132	0.454545	43.1299	4.66724	3.61458	1.39115	0.000150415	0.0391078	Null_Model_SNP151Common_OpenChrom_SNPmatch	132	human	monocyte_fraction_maximum_inv_norm_transformed	AMR							x					x
GSM1681424	Macrophage	66	139	0.47482	47.8492	5.02158	3.61457	1.37933	0.000150422	0.0391097	Null_Model_SNP151Common_OpenChrom_SNPmatch	139	human	Abdominal_aortic_aneurysm	EUR											x
GSM6706076	Monocyte	101	202	0.5	79.4236	5.96929	3.61457	1.27166	0.000150422	0.0391097	Null_Model_SNP151Common_OpenChrom_SNPmatch	202	human	Multiple_sclerosis	EUR	x		x								x
NS1520	Neutrophil	174	808	0.215347	139.803	9.46088	3.61455	1.24461	0.000150436	0.0391133	Null_Model_SNP151Common_OpenChrom_SNPmatch	808	human	Sex_hormone_binding_globulin_levels	EUR							x
NS1452	Neutrophil	21	99	0.212121	10.6703	2.85783	3.61451	1.96807	0.000150457	0.0391189	Null_Model_SNP151Common_OpenChrom_SNPmatch	99	human	lymphocyte_absolute_count_mean_inv_norm_transformed	EAS							x					x
ERR3189100	B cell	30	102	0.294118	17.7532	3.38822	3.61451	1.68983	0.00015046	0.0391196	Null_Model_SNP151Common_OpenChrom_SNPmatch	102	human	Respiratory_diseases	EUR											x
NS1488	Neutrophil	71	362	0.196133	48.4236	6.24615	3.61445	1.46623	0.000150491	0.0391276	Null_Model_SNP151Common_OpenChrom_SNPmatch	362	human	Mean_corpuscular_hemoglobin	AMR							x
GSM1816090	Stem cell	96	169	0.568047	76.7323	5.33088	3.61436	1.2511	0.000150543	0.0391411	Null_Model_SNP151Common_OpenChrom_SNPmatch	169	human	Ulcerative_colitis	EUR			x		x						x
NS1651	Neutrophil	144	454	0.317181	113.698	8.38385	3.6143	1.26651	0.000150583	0.0391515	Null_Model_SNP151Common_OpenChrom_SNPmatch	454	human	Alanine_aminotransferase_levels	EUR							x
GSM1501167	Myeloid	80	243	0.329218	58.6094	5.91847	3.61421	1.36497	0.00015063	0.0391639	Null_Model_SNP151Common_OpenChrom_SNPmatch	243	human	mean_corpuscular_volume_MCV_minimum_inv_norm_transformed	EUR							x
ERR3189275	B cell	51	153	0.333333	34.4066	4.59124	3.61414	1.48227	0.000150672	0.0391747	Null_Model_SNP151Common_OpenChrom_SNPmatch	153	human	Basophil_count	EAS			x				x					x
E004801	Monocyte	89	352	0.252841	64.8482	6.68273	3.61407	1.37244	0.000150715	0.039186	Null_Model_SNP151Common_OpenChrom_SNPmatch	352	human	Non_HDL_cholesterol_levels	SAS							x
E004806	Monocyte	4	10	0.4	0.858142	0.8694	3.61382	4.66123	0.000150857	0.0392228	Null_Model_SNP151Common_OpenChrom_SNPmatch	10	human	Alopecia_areata	EUR											x
GSM1010843	Myeloid	92	309	0.297735	68.6553	6.45988	3.61379	1.34003	0.000150877	0.0392281	Null_Model_SNP151Common_OpenChrom_SNPmatch	309	human	platelet_count_mean_inv_norm_transformed	AFR							x					x
NS1570	Neutrophil	49	158	0.310127	33.029	4.41952	3.61375	1.48355	0.000150902	0.0392344	Null_Model_SNP151Common_OpenChrom_SNPmatch	158	human	white_blood_cell_count_WBC_maximum_inv_norm_transformed	EUR							x					x
NS1520	Neutrophil	45	145	0.310345	29.6304	4.25314	3.61371	1.51871	0.000150923	0.0392401	Null_Model_SNP151Common_OpenChrom_SNPmatch	145	human	Allergic_disease_asthma_hay_fever_or_eczema	EUR			x	x					x
GSM7277470	Monocyte	75	374	0.200535	53.023	6.08165	3.61366	1.41448	0.000150952	0.0392475	Null_Model_SNP151Common_OpenChrom_SNPmatch	374	human	Mean_platelet_volume	AFR							x
GSM2592808	Macrophage	30	53	0.566038	18.7772	3.10569	3.61362	1.59768	0.000150978	0.0392543	Null_Model_SNP151Common_OpenChrom_SNPmatch	53	human	Platelet_side_fluorescence_distribution_width	EUR											x
NS1546	Neutrophil	18	53	0.339623	9.17383	2.44249	3.6136	1.9621	0.000150989	0.0392571	Null_Model_SNP151Common_OpenChrom_SNPmatch	53	human	Mean_platelet_volume_at_delivery	EAS							x
GSM7277466	Myeloid	4	23	0.173913	0.828172	0.87775	3.61359	4.82992	0.000150994	0.0392585	Null_Model_SNP151Common_OpenChrom_SNPmatch	23	human	Ratio_of_monounsaturated_fatty_acids_to_total_fatty_acids	SAS							x
GSM1841308	B cell	45	143	0.314685	29.2777	4.35095	3.61352	1.537	0.000151031	0.0392681	Null_Model_SNP151Common_OpenChrom_SNPmatch	143	human	Hay_fever_and_or_eczema	EUR			x	x					x
E004801	Monocyte	44	109	0.40367	28.5764	4.2683	3.61352	1.53973	0.000151037	0.0392695	Null_Model_SNP151Common_OpenChrom_SNPmatch	109	human	Hypothyroidism_or_rheumatoid_arthritis_pleiotropy	EUR	x		x						x
NS988	Neutrophil	23	139	0.165468	11.8302	3.09114	3.6135	1.94418	0.000151045	0.0392716	Null_Model_SNP151Common_OpenChrom_SNPmatch	139	human	Ulcerative_colitis	EAS			x		x						x
GSM7277473	Myeloid	41	174	0.235632	26.2258	4.08864	3.61348	1.56335	0.000151056	0.0392746	Null_Model_SNP151Common_OpenChrom_SNPmatch	174	human	eosinophil_absolute_count_maximum_inv_norm_transformed	EUR							x					x
GSM3111965	Macrophage	78	145	0.537931	59.7812	5.04193	3.61345	1.30476	0.000151074	0.0392792	Null_Model_SNP151Common_OpenChrom_SNPmatch	145	human	Allergic_disease_asthma_hay_fever_or_eczema	EUR			x	x					x
NS1571	Neutrophil	47	181	0.259669	30.6364	4.52854	3.61345	1.53412	0.000151075	0.0392795	Null_Model_SNP151Common_OpenChrom_SNPmatch	181	human	mean_platelet_volume_MPV_minimum_inv_norm_transformed	AFR							x
ERR3189185	B cell	29	83	0.349398	16.4735	3.46663	3.61344	1.7604	0.00015108	0.0392809	Null_Model_SNP151Common_OpenChrom_SNPmatch	83	human	Autoimmune_traits	EUR	x		x								x
NS1549	Neutrophil	32	77	0.415584	19.5335	3.45009	3.61339	1.63821	0.000151108	0.0392882	Null_Model_SNP151Common_OpenChrom_SNPmatch	77	human	Psoriasis	EUR	x		x								x
GSM7277472	Myeloid	36	214	0.168224	20.981	4.15652	3.61336	1.71584	0.000151129	0.0392936	Null_Model_SNP151Common_OpenChrom_SNPmatch	214	human	Chronic_inflammatory_diseases_ankylosing_spondylitis_Crohn_s_disease_psoriasis_primary_sclerosing_cholangitis_ulcerative_colitis__pleiotropy	EUR	x		x		x				x
NS1512	Monocyte	27	51	0.529412	17.0739	2.74709	3.6133	1.58136	0.000151163	0.0393024	Null_Model_SNP151Common_OpenChrom_SNPmatch	51	human	Alzheimer_s_disease	EAS											x
ERR3189315	B cell	38	101	0.376238	24.2937	3.79337	3.61322	1.56419	0.000151206	0.0393137	Null_Model_SNP151Common_OpenChrom_SNPmatch	101	human	neutrophil_fraction_mean_inv_norm_transformed	AMR							x					x
GSM9437762	B cell	53	117	0.452991	36.8252	4.47665	3.61315	1.43923	0.000151248	0.0393245	Null_Model_SNP151Common_OpenChrom_SNPmatch	117	human	lymphocyte_fraction_maximum_inv_norm_transformed	EUR							x					x
NS1603	Neutrophil	66	251	0.262948	45.9281	5.55525	3.61314	1.43703	0.000151253	0.0393258	Null_Model_SNP151Common_OpenChrom_SNPmatch	251	human	mean_corpuscular_volume_MCV_mean_inv_norm_transformed	EUR							x
GSM9437755	B cell	41	98	0.418367	27.0749	3.85401	3.61314	1.51432	0.000151255	0.0393263	Null_Model_SNP151Common_OpenChrom_SNPmatch	98	human	eosinophil_fraction_minimum_inv_norm_transformed	AMR							x					x
E004800	Monocyte	82	250	0.328	60.7103	5.89237	3.6131	1.35068	0.000151279	0.0393325	Null_Model_SNP151Common_OpenChrom_SNPmatch	250	human	mean_corpuscular_hemoglobin_MCH_mean_inv_norm_transformed	EUR							x
NS1519	Neutrophil	111	377	0.29443	84.1289	7.43723	3.61306	1.3194	0.000151304	0.0393391	Null_Model_SNP151Common_OpenChrom_SNPmatch	377	human	Mean_platelet_volume	SAS							x
GSM7277470	Monocyte	16	55	0.290909	7.90909	2.23936	3.61305	2.02299	0.00015131	0.0393405	Null_Model_SNP151Common_OpenChrom_SNPmatch	55	human	Cholesterol_levels_in_large_LDL	EUR							x
NS1569	Neutrophil	44	183	0.240437	28.1169	4.39606	3.61304	1.5649	0.000151316	0.0393422	Null_Model_SNP151Common_OpenChrom_SNPmatch	183	human	monocyte_absolute_count_mean_inv_norm_transformed	AFR							x					x
GSM1782712	Myeloid	93	238	0.390756	71.7193	5.89	3.61302	1.29672	0.000151323	0.039344	Null_Model_SNP151Common_OpenChrom_SNPmatch	238	human	Inflammatory_bowel_disease	EAS			x		x						x
NS952	Neutrophil	15	70	0.214286	6.79221	2.27173	3.61301	2.20841	0.000151334	0.0393468	Null_Model_SNP151Common_OpenChrom_SNPmatch	70	human	neutrophil_absolute_count_maximum_inv_norm_transformed	AFR							x					x
GSM1940201	Myeloid	31	114	0.27193	17.7942	3.65508	3.613	1.74214	0.000151339	0.039348	Null_Model_SNP151Common_OpenChrom_SNPmatch	114	human	Basophil_fraction_mean_inv_norm_transformed	AMR							x
NS1542	Neutrophil	87	301	0.289037	64.1069	6.33637	3.61297	1.35711	0.000151355	0.0393523	Null_Model_SNP151Common_OpenChrom_SNPmatch	301	human	Red_cell_distribution_width	EAS							x
GSM1782711	Myeloid	26	102	0.254902	14.4995	3.18312	3.61297	1.79317	0.000151358	0.039353	Null_Model_SNP151Common_OpenChrom_SNPmatch	102	human	lymphocyte_fraction_maximum_inv_norm_transformed	AMR							x					x
NS1669	Neutrophil	46	116	0.396552	29.6164	4.53483	3.61284	1.55319	0.000151431	0.0393721	Null_Model_SNP151Common_OpenChrom_SNPmatch	116	human	mean_corpuscular_hemoglobin_concentration_MCHC_maximum_inv_norm_transformed	EAS							x
GSM6706079	Monocyte	201	341	0.589443	175.514	7.05436	3.61273	1.1452	0.000151495	0.0393886	Null_Model_SNP151Common_OpenChrom_SNPmatch	341	human	Mean_platelet_volume	EAS							x
GSM1940197	Myeloid	16	68	0.235294	7.08392	2.46799	3.6127	2.25864	0.000151514	0.0393937	Null_Model_SNP151Common_OpenChrom_SNPmatch	68	human	Platelet_side_fluorescence	EUR											x
GSM1681426	Macrophage	115	227	0.506608	91.8252	6.41486	3.61268	1.25238	0.000151525	0.0393964	Null_Model_SNP151Common_OpenChrom_SNPmatch	227	human	mean_platelet_volume_MPV_mean_inv_norm_transformed	EUR							x
NS960	Neutrophil	27	93	0.290323	15.024	3.31503	3.61264	1.79713	0.000151545	0.0394018	Null_Model_SNP151Common_OpenChrom_SNPmatch	93	human	Basophil_fraction_maximum_inv_norm_transformed	AMR							x
NS1519	Neutrophil	34	97	0.350515	21.1728	3.55065	3.61263	1.60583	0.000151554	0.0394041	Null_Model_SNP151Common_OpenChrom_SNPmatch	97	human	mean_corpuscular_hemoglobin_concentration_MCHC_minimum_inv_norm_transformed	EUR							x
ERR3189305	B cell	3	11	0.272727	0.496503	0.692992	3.61259	6.04225	0.000151576	0.0394098	Null_Model_SNP151Common_OpenChrom_SNPmatch	11	human	Asthma_in_gastrointestinal_disease	AFR			x	x							x
NS1490	Neutrophil	30	113	0.265487	17.5584	3.44396	3.61258	1.70858	0.000151584	0.0394118	Null_Model_SNP151Common_OpenChrom_SNPmatch	113	human	Mitochondrial_DNA_copy_number_raw	AMR							x
E004202	Eosinophil	137	425	0.322353	106.99	8.3071	3.61257	1.28049	0.000151588	0.0394128	Null_Model_SNP151Common_OpenChrom_SNPmatch	425	human	height_minimum_inv_normal_transformed	AMR							x
NS1569	Neutrophil	134	368	0.36413	105.374	7.92416	3.61254	1.27167	0.000151603	0.0394168	Null_Model_SNP151Common_OpenChrom_SNPmatch	368	human	Mean_platelet_volume	AMR							x
GSM3514944	Monocyte	52	94	0.553191	37.8671	3.9122	3.61251	1.37322	0.000151624	0.0394223	Null_Model_SNP151Common_OpenChrom_SNPmatch	94	human	High_fluorescence_immature_platelet_fraction	EUR							x
ERR3189200	B cell	36	121	0.297521	22.3227	3.78613	3.61248	1.61271	0.00015164	0.0394265	Null_Model_SNP151Common_OpenChrom_SNPmatch	121	human	neutrophil_fraction_minimum_inv_norm_transformed	EUR							x					x
NS792	Neutrophil	86	363	0.236915	63.2258	6.30436	3.61246	1.3602	0.000151656	0.0394305	Null_Model_SNP151Common_OpenChrom_SNPmatch	363	human	Aspartate_aminotransferase_levels	EAS							x
GSM1841308	B cell	104	403	0.258065	79.5235	6.77567	3.61241	1.30779	0.00015168	0.0394368	Null_Model_SNP151Common_OpenChrom_SNPmatch	403	human	Neutrophil_percentage_of_white_cells	EUR			x				x					x
ERR3189125	B cell	62	204	0.303922	42.9301	5.2795	3.61207	1.44421	0.00015188	0.0394888	Null_Model_SNP151Common_OpenChrom_SNPmatch	204	human	Rheumatoid_arthritis	EUR	x		x								x
ERR3189245	B cell	118	451	0.261641	91.4845	7.34098	3.61198	1.28984	0.000151934	0.0395027	Null_Model_SNP151Common_OpenChrom_SNPmatch	451	human	Lymphocyte_percentage_of_white_cells	EUR			x				x					x
GSM1782711	Myeloid	91	510	0.178431	65.7582	6.98838	3.61196	1.38386	0.000151946	0.0395059	Null_Model_SNP151Common_OpenChrom_SNPmatch	510	human	Total_cholesterol_levels	AMR							x
E004802	Monocyte	54	203	0.26601	35.7013	5.06633	3.61183	1.51255	0.000152024	0.0395262	Null_Model_SNP151Common_OpenChrom_SNPmatch	203	human	Eczema	EUR			x	x							x
E004802	Monocyte	10	28	0.357143	3.92108	1.68308	3.61178	2.55032	0.000152052	0.0395334	Null_Model_SNP151Common_OpenChrom_SNPmatch	28	human	Monocyte_side_scatter	EUR			x								x
NS984	Neutrophil	37	97	0.381443	23.2967	3.79406	3.61178	1.58821	0.000152052	0.0395336	Null_Model_SNP151Common_OpenChrom_SNPmatch	97	human	mean_corpuscular_hemoglobin_concentration_MCHC_minimum_inv_norm_transformed	EUR							x
E004088_E004284	B cell	54	122	0.442623	38.1369	4.39207	3.61177	1.41595	0.000152057	0.0395348	Null_Model_SNP151Common_OpenChrom_SNPmatch	122	human	Basophil_fraction_mean_inv_norm_transformed	EUR							x
GSM2592807	Macrophage	43	105	0.409524	28.6533	3.97224	3.61173	1.5007	0.000152083	0.0395415	Null_Model_SNP151Common_OpenChrom_SNPmatch	105	human	Cholesteryl_ester_levels_in_large_HDL	EUR							x
E006070	B cell	4	35	0.114286	0.791209	0.888461	3.61163	5.05556	0.00015214	0.0395563	Null_Model_SNP151Common_OpenChrom_SNPmatch	35	human	Waist_to_hip_ratio_adjusted_for_BMI_joint_analysis_for_main_effect_and_physical_activity_interaction	SAS							x
E004801	Monocyte	188	822	0.22871	149.778	10.583	3.61161	1.25519	0.000152153	0.0395598	Null_Model_SNP151Common_OpenChrom_SNPmatch	822	human	Red_cell_distribution_width	EUR							x
ERR3189295	B cell	34	192	0.177083	20.0639	3.85874	3.61155	1.69458	0.000152184	0.0395678	Null_Model_SNP151Common_OpenChrom_SNPmatch	192	human	Serum_total_protein_levels	SAS							x
NS1653	Neutrophil	12	26	0.461538	4.95704	1.95017	3.61146	2.4208	0.000152237	0.0395817	Null_Model_SNP151Common_OpenChrom_SNPmatch	26	human	Psoriasis_PheCode_696_4	AMR	x		x								x
GSM3421852	Macrophage	76	216	0.351852	55.2308	5.75097	3.61143	1.37604	0.000152257	0.0395869	Null_Model_SNP151Common_OpenChrom_SNPmatch	216	human	white_blood_cell_count_WBC_mean_inv_norm_transformed	AFR							x					x
E004203	Eosinophil	17	174	0.0977011	7.71129	2.57207	3.61137	2.20456	0.000152291	0.0395958	Null_Model_SNP151Common_OpenChrom_SNPmatch	174	human	red_blood_cell_count_RBC_maximum_inv_norm_transformed	AFR							x					x
E005536	Dendritic Cell	117	383	0.305483	90.8192	7.24957	3.61136	1.28827	0.000152297	0.0395972	Null_Model_SNP151Common_OpenChrom_SNPmatch	383	human	Neutrophil_count	AFR			x				x					x
NS1568	Neutrophil	127	392	0.32398	99.1119	7.7224	3.61133	1.28138	0.000152317	0.0396025	Null_Model_SNP151Common_OpenChrom_SNPmatch	392	human	Lymphocyte_count	SAS							x					x
NS1436	Neutrophil	41	102	0.401961	27.0719	3.85679	3.61131	1.51448	0.000152325	0.0396046	Null_Model_SNP151Common_OpenChrom_SNPmatch	102	human	lymphocyte_fraction_maximum_inv_norm_transformed	AMR							x					x
ERR3189160	B cell	36	126	0.285714	22.7033	3.68197	3.6113	1.58567	0.00015233	0.0396059	Null_Model_SNP151Common_OpenChrom_SNPmatch	126	human	neutrophil_fraction_mean_inv_norm_transformed	EUR							x					x
GSM5098241	Myeloid	27	134	0.201493	15.027	3.31546	3.61127	1.79677	0.000152349	0.0396108	Null_Model_SNP151Common_OpenChrom_SNPmatch	134	human	Basophil_count	AFR							x					x
GSM3501450	Dendritic Cell	4	24	0.166667	0.844156	0.873893	3.61125	4.73846	0.000152363	0.0396143	Null_Model_SNP151Common_OpenChrom_SNPmatch	24	human	Dementia	EUR											x
NS1603	Neutrophil	24	113	0.212389	12.6503	3.14287	3.61124	1.89718	0.000152369	0.0396158	Null_Model_SNP151Common_OpenChrom_SNPmatch	113	human	Mitochondrial_DNA_copy_number_raw	AMR							x
NS988	Neutrophil	38	272	0.139706	22.5644	4.27435	3.6112	1.68407	0.000152389	0.0396211	Null_Model_SNP151Common_OpenChrom_SNPmatch	272	human	Hemoglobin_levels	EUR							x
NS716	Neutrophil	18	184	0.0978261	8.37463	2.66543	3.61119	2.14935	0.000152397	0.0396233	Null_Model_SNP151Common_OpenChrom_SNPmatch	184	human	red_cell_diameter_width_RDW_minimum_inv_norm_transformed	AMR							x
GSM3057097	Monocyte	63	108	0.583333	47.022	4.42465	3.61114	1.3398	0.000152428	0.0396312	Null_Model_SNP151Common_OpenChrom_SNPmatch	108	human	eosinophil_absolute_count_minimum_inv_norm_transformed	EUR							x					x
GSM7277469	Monocyte	28	79	0.35443	16.8601	3.08487	3.61113	1.66072	0.000152434	0.0396328	Null_Model_SNP151Common_OpenChrom_SNPmatch	79	human	Nonatopic_asthma	EUR			x	x							x
NS1488	Neutrophil	18	63	0.285714	8.82118	2.54185	3.61108	2.04054	0.000152461	0.0396399	Null_Model_SNP151Common_OpenChrom_SNPmatch	63	human	Age_of_onset_of_childhood_onset_asthma	EUR			x	x			x
GSM6706079	Monocyte	35	68	0.514706	22.5674	3.44292	3.61105	1.55091	0.000152478	0.0396443	Null_Model_SNP151Common_OpenChrom_SNPmatch	68	human	White_blood_cell_count_basophil	EUR			x				x					x
GSM3057096	Monocyte	118	285	0.414035	94.1489	6.60506	3.61104	1.25333	0.000152485	0.039646	Null_Model_SNP151Common_OpenChrom_SNPmatch	285	human	Lymphocyte_to_monocyte_ratio	EUR							x					x
NS1464	Neutrophil	49	131	0.374046	33.3047	4.3465	3.61102	1.47126	0.000152497	0.0396492	Null_Model_SNP151Common_OpenChrom_SNPmatch	131	human	neutrophil_absolute_count_minimum_inv_norm_transformed	EUR							x					x
E006070	B cell	3	24	0.125	0.492507	0.694402	3.61101	6.09128	0.000152503	0.0396507	Null_Model_SNP151Common_OpenChrom_SNPmatch	24	human	Hodgkin_s_lymphoma	EUR								x			x
GSM7277468	Monocyte	7	23	0.304348	2.22977	1.32104	3.61096	3.13934	0.000152533	0.0396587	Null_Model_SNP151Common_OpenChrom_SNPmatch	23	human	Fibrosis_4_index_in_high_alcohol_intake	EUR											x
ERR3189235	B cell	32	126	0.253968	19.4316	3.48074	3.61085	1.6468	0.000152598	0.0396756	Null_Model_SNP151Common_OpenChrom_SNPmatch	126	human	neutrophil_fraction_mean_inv_norm_transformed	EUR							x					x
E004063_E004377	B cell	66	102	0.647059	50.2507	4.36166	3.61084	1.31341	0.000152603	0.0396769	Null_Model_SNP151Common_OpenChrom_SNPmatch	102	human	monocyte_fraction_minimum_inv_norm_transformed	EAS							x					x
NS936	Neutrophil	8	10	0.8	3.20979	1.32663	3.61081	2.49237	0.000152619	0.0396809	Null_Model_SNP151Common_OpenChrom_SNPmatch	10	human	B_cell_lymphoblastic_leukemia_or_Crohn_s_disease_pleiotropy	EUR			x					x	x
E004202	Eosinophil	24	46	0.521739	13.7453	2.84008	3.61073	1.74606	0.00015267	0.0396941	Null_Model_SNP151Common_OpenChrom_SNPmatch	46	human	Telomere_length	EAS							x
NS1603	Neutrophil	34	119	0.285714	20.4236	3.76011	3.61065	1.66474	0.000152716	0.0397062	Null_Model_SNP151Common_OpenChrom_SNPmatch	119	human	lymphocyte_absolute_count_mean_inv_norm_transformed	EUR							x					x
NS1569	Neutrophil	30	104	0.288462	17.3137	3.51362	3.61061	1.73273	0.000152737	0.0397115	Null_Model_SNP151Common_OpenChrom_SNPmatch	104	human	eosinophil_fraction_minimum_inv_norm_transformed	AFR							x					x
GSM2804465	Macrophage	41	134	0.30597	25.8831	4.1868	3.6106	1.58404	0.000152743	0.0397133	Null_Model_SNP151Common_OpenChrom_SNPmatch	134	human	Granulocyte_count	EUR			x	x			x					x
GSM3111965	Macrophage	201	341	0.589443	173.504	7.61526	3.61058	1.15847	0.000152757	0.0397169	Null_Model_SNP151Common_OpenChrom_SNPmatch	341	human	Mean_platelet_volume	EAS							x
NS1462	Neutrophil	60	374	0.160428	40.2897	5.45912	3.61053	1.48921	0.000152789	0.039725	Null_Model_SNP151Common_OpenChrom_SNPmatch	374	human	Mean_platelet_volume	AFR							x
ERR3189230	B cell	5	16	0.3125	1.25475	1.03732	3.6105	3.98487	0.000152805	0.0397292	Null_Model_SNP151Common_OpenChrom_SNPmatch	16	human	Lung_adenocarcinoma_conditioned_on_cigarettes_per_day	EUR								x			x
NS1555	Monocyte	93	227	0.409692	71.5924	5.92939	3.61042	1.29902	0.000152851	0.0397414	Null_Model_SNP151Common_OpenChrom_SNPmatch	227	human	mean_platelet_volume_MPV_mean_inv_norm_transformed	EUR							x
ERR3189300	B cell	17	63	0.269841	8.26973	2.41809	3.61039	2.05569	0.000152866	0.0397451	Null_Model_SNP151Common_OpenChrom_SNPmatch	63	human	Age_of_onset_of_childhood_onset_asthma	EUR			x	x			x
GSM2359986	Monocyte	48	94	0.510638	33.7782	3.93913	3.61038	1.42103	0.000152872	0.0397468	Null_Model_SNP151Common_OpenChrom_SNPmatch	94	human	High_fluorescence_immature_platelet_fraction	EUR							x
E004807	Monocyte	62	213	0.29108	42.4665	5.41046	3.61031	1.45997	0.000152914	0.0397577	Null_Model_SNP151Common_OpenChrom_SNPmatch	213	human	Systemic_lupus_erythematosus_MTAG	EUR	x		x						x
ERR3189165	B cell	35	162	0.216049	20.8731	3.91317	3.61009	1.6768	0.000153048	0.0397925	Null_Model_SNP151Common_OpenChrom_SNPmatch	162	human	Eosinophil_percentage_of_granulocytes	EUR			x				x					x
E004807	Monocyte	35	112	0.3125	21.5215	3.7336	3.61006	1.62628	0.000153064	0.0397967	Null_Model_SNP151Common_OpenChrom_SNPmatch	112	human	eosinophil_fraction_minimum_inv_norm_transformed	EUR							x					x
GSM3421851	Macrophage	37	64	0.578125	24.1928	3.54765	3.61005	1.52938	0.000153066	0.0397973	Null_Model_SNP151Common_OpenChrom_SNPmatch	64	human	Chronic_elevation_of_alanine_aminotransferase_cALT_levels	EAS							x
E005536	Dendritic Cell	336	822	0.408759	291.773	12.251	3.61005	1.15158	0.00015307	0.0397983	Null_Model_SNP151Common_OpenChrom_SNPmatch	822	human	Red_cell_distribution_width	EUR							x
E004807	Monocyte	19	68	0.279412	9.41658	2.65467	3.61002	2.01772	0.000153087	0.0398027	Null_Model_SNP151Common_OpenChrom_SNPmatch	68	human	White_blood_cell_count_basophil	EUR			x				x					x
E004201	Eosinophil	11	61	0.180328	4.19281	1.88568	3.60994	2.62354	0.000153133	0.0398147	Null_Model_SNP151Common_OpenChrom_SNPmatch	61	human	Basophil_absolute_count_mean_inv_norm_transformed	AFR							x					x
GSM1681424	Macrophage	125	253	0.494071	101.218	6.58806	3.6099	1.23496	0.000153159	0.0398214	Null_Model_SNP151Common_OpenChrom_SNPmatch	253	human	platelet_count_maximum_inv_norm_transformed	AMR							x					x
NS1510	Monocyte	142	368	0.38587	113.924	7.77755	3.60987	1.24644	0.000153176	0.0398257	Null_Model_SNP151Common_OpenChrom_SNPmatch	368	human	Mean_platelet_volume	AMR							x
GSM1681423	Macrophage	101	208	0.485577	78.3986	6.26115	3.60979	1.28829	0.000153225	0.0398385	Null_Model_SNP151Common_OpenChrom_SNPmatch	208	human	Systemic_lupus_erythematosus_MTAG	AMR	x		x						x
GSM9437758	B cell	26	149	0.174497	14.0579	3.30827	3.60976	1.84949	0.00015324	0.0398423	Null_Model_SNP151Common_OpenChrom_SNPmatch	149	human	monocyte_absolute_count_maximum_inv_norm_transformed	EUR							x					x
GSM2592810	Macrophage	312	822	0.379562	268.989	11.9153	3.60972	1.1599	0.000153263	0.0398484	Null_Model_SNP151Common_OpenChrom_SNPmatch	822	human	Red_cell_distribution_width	EUR							x
GSM1940198	Myeloid	21	200	0.105	10.2268	2.98455	3.60967	2.05343	0.000153294	0.0398565	Null_Model_SNP151Common_OpenChrom_SNPmatch	200	human	monocyte_fraction_mean_inv_norm_transformed	AFR							x					x
GSM3421852	Macrophage	267	533	0.500938	231.157	9.92987	3.60963	1.15506	0.000153318	0.0398626	Null_Model_SNP151Common_OpenChrom_SNPmatch	533	human	High_density_lipoprotein_cholesterol_levels	EAS							x
GSM3057096	Monocyte	65	125	0.52	48.4106	4.59589	3.60962	1.34268	0.000153326	0.0398647	Null_Model_SNP151Common_OpenChrom_SNPmatch	125	human	Rheumatoid_arthritis	SAS	x		x								x
GSM2359983	Monocyte	50	112	0.446429	35.0779	4.134	3.6096	1.4254	0.000153334	0.0398668	Null_Model_SNP151Common_OpenChrom_SNPmatch	112	human	eosinophil_fraction_minimum_inv_norm_transformed	EUR							x					x
GSM1333967	B cell	16	120	0.133333	6.997	2.49419	3.60959	2.28669	0.000153343	0.0398693	Null_Model_SNP151Common_OpenChrom_SNPmatch	120	human	monocyte_fraction_maximum_inv_norm_transformed	EAS							x					x
GSM9437758	B cell	14	99	0.141414	6.01099	2.21334	3.60948	2.32907	0.000153406	0.0398855	Null_Model_SNP151Common_OpenChrom_SNPmatch	99	human	lymphocyte_fraction_mean_inv_norm_transformed	AFR							x					x
GSM1681424	Macrophage	63	131	0.480916	45.8492	4.75165	3.60945	1.37407	0.000153425	0.0398904	Null_Model_SNP151Common_OpenChrom_SNPmatch	131	human	neutrophil_absolute_count_minimum_inv_norm_transformed	EUR							x					x
GSM3112105	Monocyte	77	187	0.411765	57.7572	5.33123	3.60944	1.33317	0.000153429	0.0398915	Null_Model_SNP151Common_OpenChrom_SNPmatch	187	human	eosinophil_fraction_maximum_inv_norm_transformed	EUR							x					x
NS1000	Neutrophil	44	126	0.349206	28.8931	4.1854	3.60943	1.52285	0.000153437	0.0398936	Null_Model_SNP151Common_OpenChrom_SNPmatch	126	human	hematocrit_maximum_inv_norm_transformed	AMR							x
E004201	Eosinophil	17	62	0.274194	7.88412	2.52558	3.60942	2.15623	0.000153441	0.0398945	Null_Model_SNP151Common_OpenChrom_SNPmatch	62	human	Mitochondrial_DNA_levels	EUR							x
GSM1940201	Myeloid	74	360	0.205556	50.8561	6.41212	3.60939	1.45508	0.000153458	0.039899	Null_Model_SNP151Common_OpenChrom_SNPmatch	360	human	Monocyte_count	AMR			x				x					x
NS708	Neutrophil	7	54	0.12963	2.14585	1.34488	3.60935	3.2621	0.000153483	0.0399056	Null_Model_SNP151Common_OpenChrom_SNPmatch	54	human	Total_lipid_levels_in_large_LDL	EUR							x
ERR3189160	B cell	35	202	0.173267	20.7083	3.95965	3.60934	1.69014	0.00015349	0.0399075	Null_Model_SNP151Common_OpenChrom_SNPmatch	202	human	mean_platelet_volume_MPV_maximum_inv_norm_transformed	AFR							x
NS1518	Neutrophil	70	309	0.226537	49.7283	5.61659	3.60926	1.40765	0.000153537	0.0399195	Null_Model_SNP151Common_OpenChrom_SNPmatch	309	human	platelet_count_mean_inv_norm_transformed	AFR							x					x
ERR3189095	B cell	55	153	0.359477	38.3147	4.62297	3.60922	1.43548	0.000153561	0.0399258	Null_Model_SNP151Common_OpenChrom_SNPmatch	153	human	eosinophil_absolute_count_maximum_inv_norm_transformed	AMR							x					x
GSM9437756	B cell	34	95	0.357895	21.2038	3.54548	3.60916	1.60349	0.000153595	0.0399347	Null_Model_SNP151Common_OpenChrom_SNPmatch	95	human	neutrophil_fraction_minimum_inv_norm_transformed	AMR							x					x
NS1514	Monocyte	24	46	0.521739	13.7992	2.82642	3.60909	1.73923	0.000153636	0.0399454	Null_Model_SNP151Common_OpenChrom_SNPmatch	46	human	Rheumatoid_arthritis_ACPA_positive	EUR	x		x								x
NS976	Neutrophil	37	108	0.342593	23.2468	3.81078	3.60904	1.59162	0.000153668	0.0399538	Null_Model_SNP151Common_OpenChrom_SNPmatch	108	human	lymphocyte_absolute_count_mean_inv_norm_transformed	AMR							x					x
NS1521	Neutrophil	6	13	0.461538	1.69031	1.19415	3.609	3.54965	0.00015369	0.0399593	Null_Model_SNP151Common_OpenChrom_SNPmatch	13	human	Monocyte_side_fluorescence_distribution_width	EUR			x								x
ERR3189230	B cell	23	93	0.247312	12.4026	2.93645	3.60891	1.85445	0.000153741	0.0399727	Null_Model_SNP151Common_OpenChrom_SNPmatch	93	human	eosinophil_absolute_count_minimum_inv_norm_transformed	AMR							x					x
ERR3189210	B cell	13	30	0.433333	5.76723	2.00419	3.60883	2.25411	0.000153791	0.0399857	Null_Model_SNP151Common_OpenChrom_SNPmatch	30	human	Thyroid_problems	EUR											x
GSM5098240	Myeloid	104	325	0.32	79.8611	6.68892	3.60878	1.30226	0.00015382	0.0399931	Null_Model_SNP151Common_OpenChrom_SNPmatch	325	human	Eosinophil_counts	SAS			x				x					x
GSM1681426	Macrophage	59	110	0.536364	43.8072	4.20996	3.60877	1.34681	0.000153823	0.0399941	Null_Model_SNP151Common_OpenChrom_SNPmatch	110	human	lymphocyte_fraction_mean_inv_norm_transformed	EUR							x					x
NS1464	Neutrophil	27	104	0.259615	14.8432	3.36874	3.60873	1.81902	0.000153852	0.0400015	Null_Model_SNP151Common_OpenChrom_SNPmatch	104	human	eosinophil_fraction_minimum_inv_norm_transformed	AFR							x					x
NS1673	Neutrophil	32	55	0.581818	20.9171	3.07118	3.60869	1.52985	0.000153874	0.0400073	Null_Model_SNP151Common_OpenChrom_SNPmatch	55	human	Basophil_absolute_count_mean_inv_norm_transformed	EAS							x					x
GSM9437756	B cell	180	824	0.218447	144.88	9.73219	3.60863	1.24241	0.00015391	0.0400165	Null_Model_SNP151Common_OpenChrom_SNPmatch	824	human	Lymphocyte_count	EUR							x					x
NS1571	Neutrophil	192	528	0.363636	159.257	9.07386	3.60852	1.2056	0.000153972	0.0400327	Null_Model_SNP151Common_OpenChrom_SNPmatch	528	human	Total_cholesterol_levels	EAS							x
ERR3189115	B cell	15	46	0.326087	7.17383	2.16881	3.6085	2.09093	0.000153984	0.0400358	Null_Model_SNP151Common_OpenChrom_SNPmatch	46	human	Concentration_of_medium_LDL_particles	SAS							x
NS1519	Neutrophil	25	127	0.19685	13.3516	3.22804	3.60849	1.87243	0.00015399	0.0400373	Null_Model_SNP151Common_OpenChrom_SNPmatch	127	human	neutrophil_absolute_count_mean_inv_norm_transformed	AFR							x					x
NS1663	Neutrophil	42	102	0.411765	27.6014	3.99023	3.60846	1.52166	0.000154009	0.0400424	Null_Model_SNP151Common_OpenChrom_SNPmatch	102	human	Mean_platelet_volume_during_the_postpartum_period	EAS							x
GSM3112106	Monocyte	137	368	0.372283	108.789	7.81796	3.60846	1.25932	0.000154011	0.0400428	Null_Model_SNP151Common_OpenChrom_SNPmatch	368	human	Mean_platelet_volume	AMR							x
ERR3189265	B cell	154	723	0.213001	121.417	9.02991	3.60839	1.26836	0.000154053	0.0400538	Null_Model_SNP151Common_OpenChrom_SNPmatch	723	human	Mean_platelet_volume	EUR							x
NS1548	Neutrophil	133	549	0.242259	103.205	8.25742	3.60829	1.2887	0.000154109	0.0400682	Null_Model_SNP151Common_OpenChrom_SNPmatch	549	human	Reticulocyte_count	EUR							x					x
GSM7277473	Myeloid	22	90	0.244444	11.5994	2.88242	3.60828	1.89665	0.000154114	0.0400698	Null_Model_SNP151Common_OpenChrom_SNPmatch	90	human	Immature_platelet_fraction	EUR
NS1439	Neutrophil	53	149	0.355705	35.99	4.71422	3.60823	1.47263	0.000154148	0.0400785	Null_Model_SNP151Common_OpenChrom_SNPmatch	149	human	Respiratory_disease_confirmatory_factor_analysis_Factor_11	EUR											x
GSM3111964	Macrophage	94	152	0.618421	75.8092	5.04148	3.60823	1.23996	0.000154149	0.0400788	Null_Model_SNP151Common_OpenChrom_SNPmatch	152	human	eosinophil_fraction_maximum_inv_norm_transformed	EAS							x					x
ERR3189280	B cell	27	159	0.169811	14.4955	3.46558	3.6082	1.86265	0.000154165	0.0400828	Null_Model_SNP151Common_OpenChrom_SNPmatch	159	human	monocyte_absolute_count_mean_inv_norm_transformed	EAS							x					x
NS1455	Neutrophil	21	99	0.212121	10.7992	2.82713	3.60819	1.94459	0.000154172	0.0400847	Null_Model_SNP151Common_OpenChrom_SNPmatch	99	human	lymphocyte_fraction_mean_inv_norm_transformed	AFR							x					x
GSM3111965	Macrophage	48	88	0.545455	33.7083	3.96091	3.60819	1.42398	0.000154172	0.0400848	Null_Model_SNP151Common_OpenChrom_SNPmatch	88	human	Rheumatoid_arthritis_rheumatoid_factor_and_or_anti_cyclic_citrullinated_peptide_seropositive	SAS	x		x								x
GSM1681425	Macrophage	129	236	0.54661	105.852	6.41546	3.60814	1.21868	0.000154202	0.0400926	Null_Model_SNP151Common_OpenChrom_SNPmatch	236	human	Systemic_lupus_erythematosus	EAS	x		x								x
NS1518	Neutrophil	24	55	0.436364	13.9331	2.79007	3.60812	1.72252	0.00015421	0.0400946	Null_Model_SNP151Common_OpenChrom_SNPmatch	55	human	Basophil_absolute_count_mean_inv_norm_transformed	EAS							x					x
GSM7277470	Monocyte	67	285	0.235088	47.4995	5.40465	3.6081	1.41054	0.000154226	0.0400988	Null_Model_SNP151Common_OpenChrom_SNPmatch	285	human	Lymphocyte_to_monocyte_ratio	EUR							x					x
ERR3189225	B cell	27	144	0.1875	14.8382	3.37072	3.60808	1.81963	0.000154237	0.0401015	Null_Model_SNP151Common_OpenChrom_SNPmatch	144	human	Rheumatoid_arthritis	AFR	x		x								x
NS1555	Monocyte	114	528	0.215909	86.013	7.75699	3.60798	1.32538	0.000154298	0.0401175	Null_Model_SNP151Common_OpenChrom_SNPmatch	528	human	White_blood_cell_count	AFR			x				x					x
GSM9437759	B cell	39	99	0.393939	24.8551	3.92046	3.60796	1.56909	0.000154307	0.0401199	Null_Model_SNP151Common_OpenChrom_SNPmatch	99	human	lymphocyte_absolute_count_mean_inv_norm_transformed	EAS							x					x
E006067	B cell	31	112	0.276786	18.043	3.59126	3.60794	1.71812	0.000154321	0.0401233	Null_Model_SNP151Common_OpenChrom_SNPmatch	112	human	monocyte_fraction_minimum_inv_norm_transformed	AFR							x					x
GSM3112106	Monocyte	83	202	0.410891	62.1259	5.78568	3.60789	1.336	0.000154347	0.0401303	Null_Model_SNP151Common_OpenChrom_SNPmatch	202	human	eosinophil_fraction_mean_inv_norm_transformed	AMR							x					x
E004088_E004284	B cell	21	40	0.525	12.3467	2.39848	3.60784	1.70087	0.000154376	0.0401377	Null_Model_SNP151Common_OpenChrom_SNPmatch	40	human	Rheumatoid_arthritis_ACPA_positive	EAS	x		x								x
NS1681	Neutrophil	55	119	0.462185	38.8292	4.48216	3.60782	1.41646	0.000154392	0.0401418	Null_Model_SNP151Common_OpenChrom_SNPmatch	119	human	lymphocyte_absolute_count_mean_inv_norm_transformed	EUR							x					x
GSM1816090	Stem cell	89	148	0.601351	70.5045	5.12662	3.60774	1.26233	0.000154439	0.040154	Null_Model_SNP151Common_OpenChrom_SNPmatch	148	human	Inflammatory_bowel_disease	SAS			x		x						x
NS952	Neutrophil	69	320	0.215625	48.6094	5.65193	3.60773	1.41948	0.000154445	0.0401558	Null_Model_SNP151Common_OpenChrom_SNPmatch	320	human	Asthma	EUR			x	x							x
NS797	Neutrophil	43	822	0.0523114	25.1449	4.94914	3.60773	1.71009	0.000154446	0.040156	Null_Model_SNP151Common_OpenChrom_SNPmatch	822	human	Red_cell_distribution_width	EUR							x
NS1517	Neutrophil	204	534	0.382022	170.203	9.36802	3.60772	1.19857	0.00015445	0.0401569	Null_Model_SNP151Common_OpenChrom_SNPmatch	534	human	Mean_corpuscular_volume	EAS							x
NS1675	Neutrophil	23	46	0.5	12.6583	2.86656	3.60769	1.81698	0.000154466	0.0401612	Null_Model_SNP151Common_OpenChrom_SNPmatch	46	human	Rheumatoid_arthritis_ACPA_positive	EUR	x		x								x
NS1573	Neutrophil	29	77	0.376623	17.2108	3.2678	3.60769	1.68499	0.000154468	0.0401617	Null_Model_SNP151Common_OpenChrom_SNPmatch	77	human	Psoriasis	EUR	x		x								x
GSM1334006	B cell	46	140	0.328571	30.1369	4.39707	3.60766	1.52637	0.000154486	0.0401665	Null_Model_SNP151Common_OpenChrom_SNPmatch	140	human	Basophil_count	AMR			x				x					x
E004792	Macrophage	41	109	0.376147	26.2358	4.09248	3.60765	1.56275	0.000154489	0.0401672	Null_Model_SNP151Common_OpenChrom_SNPmatch	109	human	Hypothyroidism_or_rheumatoid_arthritis_pleiotropy	EUR	x		x						x
GSM9437760	B cell	14	101	0.138614	6.22278	2.15576	3.60764	2.2498	0.000154497	0.0401693	Null_Model_SNP151Common_OpenChrom_SNPmatch	101	human	neutrophil_fraction_mean_inv_norm_transformed	AMR							x					x
NS1669	Neutrophil	12	26	0.461538	5.21279	1.8814	3.60753	2.30203	0.000154564	0.0401867	Null_Model_SNP151Common_OpenChrom_SNPmatch	26	human	Forns_index_in_high_alcohol_intake	EUR											x
NS792	Neutrophil	36	228	0.157895	21.2058	4.10093	3.60753	1.69765	0.000154565	0.0401869	Null_Model_SNP151Common_OpenChrom_SNPmatch	228	human	mean_corpuscular_hemoglobin_MCH_maximum_inv_norm_transformed	AFR							x
NS1548	Neutrophil	116	455	0.254945	87.5275	7.89262	3.60749	1.3253	0.000154589	0.0401931	Null_Model_SNP151Common_OpenChrom_SNPmatch	455	human	Aspartate_aminotransferase_levels	EUR							x
NS792	Neutrophil	51	154	0.331169	34.6643	4.52827	3.60749	1.47125	0.000154589	0.0401932	Null_Model_SNP151Common_OpenChrom_SNPmatch	154	human	red_blood_cell_count_RBC_mean_inv_norm_transformed	EAS							x					x
NS1683	Neutrophil	147	381	0.385827	118.601	7.87223	3.60744	1.23945	0.000154615	0.0402	Null_Model_SNP151Common_OpenChrom_SNPmatch	381	human	Lymphocyte_count	AMR							x					x
ERR3189185	B cell	111	312	0.355769	86.1359	6.89257	3.60738	1.28866	0.000154651	0.0402092	Null_Model_SNP151Common_OpenChrom_SNPmatch	312	human	platelet_count_mean_inv_norm_transformed	AMR							x					x
GSM7277472	Myeloid	24	131	0.183206	12.8701	3.08531	3.60738	1.86478	0.000154653	0.0402097	Null_Model_SNP151Common_OpenChrom_SNPmatch	131	human	neutrophil_absolute_count_minimum_inv_norm_transformed	EUR							x					x
NS1511	Monocyte	155	377	0.411141	126.993	7.76408	3.60725	1.22054	0.000154729	0.0402295	Null_Model_SNP151Common_OpenChrom_SNPmatch	377	human	Mean_platelet_volume	SAS							x
E004053_E004367	B cell	3	11	0.272727	0.541459	0.681564	3.60721	5.54059	0.000154756	0.0402366	Null_Model_SNP151Common_OpenChrom_SNPmatch	11	human	SARS_CoV_2_infection	SAS			x			x					x
NS1547	Neutrophil	84	184	0.456522	63.9251	5.56537	3.60711	1.31404	0.000154812	0.0402511	Null_Model_SNP151Common_OpenChrom_SNPmatch	184	human	red_cell_diameter_width_RDW_minimum_inv_norm_transformed	AMR							x
NS1452	Neutrophil	4	11	0.363636	0.916084	0.854957	3.6071	4.36641	0.000154818	0.0402527	Null_Model_SNP151Common_OpenChrom_SNPmatch	11	human	Purpura_and_other_hemorrhagic_conditions_PheCode_287	AMR											x
NS1472	Neutrophil	237	1125	0.210667	195.685	11.4539	3.60704	1.21113	0.000154855	0.0402623	Null_Model_SNP151Common_OpenChrom_SNPmatch	1125	human	Red_blood_cell_count	EUR							x					x
NS968	Neutrophil	22	99	0.222222	11.5604	2.89423	3.60702	1.90304	0.000154867	0.0402655	Null_Model_SNP151Common_OpenChrom_SNPmatch	99	human	lymphocyte_fraction_mean_inv_norm_transformed	AFR							x					x
ERR3189095	B cell	57	139	0.410072	40.1049	4.68401	3.60697	1.42127	0.000154896	0.0402729	Null_Model_SNP151Common_OpenChrom_SNPmatch	139	human	Ulcerative_colitis	EAS			x		x						x
GSM7277469	Monocyte	33	84	0.392857	20.4925	3.46759	3.60697	1.61034	0.000154898	0.0402735	Null_Model_SNP151Common_OpenChrom_SNPmatch	84	human	Ulcerative_colitis	SAS			x		x						x
GSM638310	Stem cell	12	56	0.214286	4.92507	1.96147	3.60694	2.43651	0.000154913	0.0402774	Null_Model_SNP151Common_OpenChrom_SNPmatch	56	human	Platelet_forward_scatter	EUR											x
E004073_E004269	B cell	47	98	0.479592	32.7622	3.94733	3.60694	1.43458	0.000154918	0.0402786	Null_Model_SNP151Common_OpenChrom_SNPmatch	98	human	eosinophil_fraction_minimum_inv_norm_transformed	AMR							x					x
NS1510	Monocyte	32	65	0.492308	19.987	3.33059	3.60686	1.60104	0.00015496	0.0402895	Null_Model_SNP151Common_OpenChrom_SNPmatch	65	human	Basophil_absolute_count_mean_inv_norm_transformed	EUR							x					x
GSM3421851	Macrophage	158	614	0.257329	125.8	8.92738	3.60686	1.25596	0.000154962	0.0402901	Null_Model_SNP151Common_OpenChrom_SNPmatch	614	human	Apolipoprotein_B_levels	EUR							x
NS1657	Neutrophil	41	101	0.405941	26.3746	4.05494	3.60681	1.55452	0.000154994	0.0402985	Null_Model_SNP151Common_OpenChrom_SNPmatch	101	human	red_cell_diameter_width_RDW_maximum_inv_norm_transformed	EAS							x
ERR3189100	B cell	50	159	0.314465	33.3986	4.60282	3.60679	1.49707	0.000155005	0.0403014	Null_Model_SNP151Common_OpenChrom_SNPmatch	159	human	monocyte_absolute_count_mean_inv_norm_transformed	EAS							x					x
NS1683	Neutrophil	159	358	0.444134	130.254	7.97029	3.60668	1.22069	0.000155073	0.0403189	Null_Model_SNP151Common_OpenChrom_SNPmatch	358	human	Serum_alkaline_phosphatase_levels	EAS							x
GSM9437763	B cell	49	139	0.352518	32.6763	4.52605	3.60661	1.49956	0.000155114	0.0403298	Null_Model_SNP151Common_OpenChrom_SNPmatch	139	human	Ulcerative_colitis	EAS			x		x						x
NS1653	Neutrophil	188	824	0.228155	151.942	9.99803	3.6065	1.23731	0.000155175	0.0403455	Null_Model_SNP151Common_OpenChrom_SNPmatch	824	human	Low_density_lipoprotein_cholesterol_levels	EUR							x
NS960	Neutrophil	12	31	0.387097	5.15684	1.89747	3.60647	2.32701	0.000155194	0.0403505	Null_Model_SNP151Common_OpenChrom_SNPmatch	31	human	Lymphocyte_side_fluorescence	EUR			x								x
NS1639	Neutrophil	23	46	0.5	13.046	2.76005	3.60647	1.763	0.000155195	0.0403507	Null_Model_SNP151Common_OpenChrom_SNPmatch	46	human	Telomere_length	EAS							x
NS1550	Neutrophil	97	204	0.47549	75.9401	5.83956	3.60643	1.27732	0.00015522	0.0403572	Null_Model_SNP151Common_OpenChrom_SNPmatch	204	human	mean_corpuscular_hemoglobin_MCH_mean_inv_norm_transformed	EAS							x
GSM2592810	Macrophage	112	239	0.468619	88.3297	6.56348	3.60637	1.26798	0.000155254	0.0403661	Null_Model_SNP151Common_OpenChrom_SNPmatch	239	human	mean_corpuscular_hemoglobin_MCH_minimum_inv_norm_transformed	EUR							x
NS718	Neutrophil	9	107	0.0841121	2.90709	1.68949	3.60637	3.09588	0.000155256	0.0403664	Null_Model_SNP151Common_OpenChrom_SNPmatch	107	human	neutrophil_fraction_mean_inv_norm_transformed	EAS							x					x
E004201	Eosinophil	20	64	0.3125	10.0519	2.7585	3.60633	1.98966	0.000155278	0.0403722	Null_Model_SNP151Common_OpenChrom_SNPmatch	64	human	Neutrophil_side_scatter	EUR			x								x
GSM1501167	Myeloid	20	49	0.408163	10.7103	2.57604	3.6062	1.86736	0.000155358	0.0403932	Null_Model_SNP151Common_OpenChrom_SNPmatch	49	human	neutrophil_absolute_count_maximum_inv_norm_transformed	AMR							x					x
NS1571	Neutrophil	116	352	0.329545	90.0539	7.19507	3.60609	1.28812	0.000155425	0.0404105	Null_Model_SNP151Common_OpenChrom_SNPmatch	352	human	Non_HDL_cholesterol_levels	SAS							x
GSM1703900	B cell	302	977	0.30911	259.703	11.7294	3.60604	1.16287	0.000155452	0.0404176	Null_Model_SNP151Common_OpenChrom_SNPmatch	977	human	Eosinophil_counts	EUR			x				x					x
NS1669	Neutrophil	157	668	0.23503	125	8.87401	3.60604	1.256	0.000155454	0.0404181	Null_Model_SNP151Common_OpenChrom_SNPmatch	668	human	Sex_hormone_binding_globulin_levels_adjusted_for_BMI	EUR							x
GSM9437757	B cell	18	62	0.290323	8.67832	2.58504	3.60601	2.07413	0.000155469	0.0404219	Null_Model_SNP151Common_OpenChrom_SNPmatch	62	human	Mitochondrial_DNA_levels	EUR							x
NS1603	Neutrophil	33	99	0.333333	19.6014	3.71564	3.606	1.68355	0.000155474	0.0404233	Null_Model_SNP151Common_OpenChrom_SNPmatch	99	human	lymphocyte_absolute_count_mean_inv_norm_transformed	EAS							x					x
NS1552	Neutrophil	28	110	0.254545	15.5934	3.44057	3.60597	1.79563	0.000155494	0.0404284	Null_Model_SNP151Common_OpenChrom_SNPmatch	110	human	lymphocyte_fraction_maximum_inv_norm_transformed	AFR							x					x
E001308_E001647	B cell	43	426	0.100939	25.97	4.72283	3.60588	1.65575	0.000155546	0.0404419	Null_Model_SNP151Common_OpenChrom_SNPmatch	426	human	Monocyte_count	EAS			x				x					x
GSM1334008	B cell	48	220	0.218182	30.7742	4.77713	3.60588	1.55975	0.000155547	0.0404421	Null_Model_SNP151Common_OpenChrom_SNPmatch	220	human	mean_platelet_volume_MPV_maximum_inv_norm_transformed	EUR							x
E004201	Eosinophil	20	68	0.294118	10.2058	2.71617	3.60588	1.95967	0.000155547	0.0404423	Null_Model_SNP151Common_OpenChrom_SNPmatch	68	human	Clear_cell_renal_cell_carcinoma	EUR								x			x
ERR3189165	B cell	13	34	0.382353	5.74825	2.01111	3.60585	2.26156	0.000155569	0.040448	Null_Model_SNP151Common_OpenChrom_SNPmatch	34	human	Asthma_or_allergic_disease_pleiotropy	EUR			x	x					x
NS1472	Neutrophil	60	285	0.210526	40.9231	5.29066	3.60577	1.46617	0.000155612	0.0404591	Null_Model_SNP151Common_OpenChrom_SNPmatch	285	human	Lymphocyte_to_monocyte_ratio	EUR							x					x
NS797	Neutrophil	18	220	0.0818182	8.1019	2.74511	3.60573	2.2217	0.00015564	0.0404665	Null_Model_SNP151Common_OpenChrom_SNPmatch	220	human	mean_platelet_volume_MPV_maximum_inv_norm_transformed	EUR							x
E004058_E004372	B cell	126	280	0.45	102.509	6.51507	3.60556	1.22915	0.000155738	0.0404918	Null_Model_SNP151Common_OpenChrom_SNPmatch	280	human	platelet_count_maximum_inv_norm_transformed	EUR							x					x
GSM6706077	Monocyte	112	188	0.595745	91.6983	5.63071	3.60553	1.2214	0.000155758	0.040497	Null_Model_SNP151Common_OpenChrom_SNPmatch	188	human	mean_platelet_volume_MPV_mean_inv_norm_transformed	EAS							x
NS1552	Neutrophil	93	239	0.389121	71.043	6.08992	3.60547	1.30907	0.000155793	0.0405062	Null_Model_SNP151Common_OpenChrom_SNPmatch	239	human	mean_corpuscular_hemoglobin_MCH_minimum_inv_norm_transformed	EUR							x
E004802	Monocyte	33	103	0.320388	19.5095	3.74168	3.60547	1.69148	0.000155794	0.0405065	Null_Model_SNP151Common_OpenChrom_SNPmatch	103	human	neutrophil_absolute_count_mean_inv_norm_transformed	AMR							x					x
NS1436	Neutrophil	26	104	0.25	14.2627	3.25544	3.60543	1.82293	0.000155819	0.0405129	Null_Model_SNP151Common_OpenChrom_SNPmatch	104	human	eosinophil_fraction_minimum_inv_norm_transformed	AFR							x					x
NS1661	Neutrophil	34	150	0.226667	19.8591	3.92213	3.6054	1.71206	0.000155837	0.0405176	Null_Model_SNP151Common_OpenChrom_SNPmatch	150	human	hematocrit_maximum_inv_norm_transformed	EUR							x
NS1554	Neutrophil	209	534	0.391386	175.606	9.26234	3.60531	1.19016	0.00015589	0.0405314	Null_Model_SNP151Common_OpenChrom_SNPmatch	534	human	Mean_corpuscular_volume	EAS							x
GSM1782711	Myeloid	35	140	0.25	20.8951	3.91229	3.60528	1.67503	0.000155907	0.0405359	Null_Model_SNP151Common_OpenChrom_SNPmatch	140	human	Hemoglobin_A1c_HbA1c_mean_inv_norm_transformed	EAS							x
ERR3189220	B cell	33	145	0.227586	19.3946	3.77374	3.60528	1.7015	0.000155909	0.0405363	Null_Model_SNP151Common_OpenChrom_SNPmatch	145	human	Allergic_disease_asthma_hay_fever_or_eczema	EUR			x	x					x
NS1470	Neutrophil	37	115	0.321739	22.6374	3.98389	3.60518	1.63447	0.000155968	0.0405516	Null_Model_SNP151Common_OpenChrom_SNPmatch	115	human	red_cell_diameter_width_RDW_maximum_inv_norm_transformed	AFR							x
GSM1703922	B cell	96	345	0.278261	71.6883	6.74365	3.60513	1.33913	0.000156001	0.0405603	Null_Model_SNP151Common_OpenChrom_SNPmatch	345	human	Mean_corpuscular_hemoglobin	SAS							x
ERR3189295	B cell	88	323	0.272446	64.8262	6.42804	3.60511	1.35748	0.000156009	0.0405622	Null_Model_SNP151Common_OpenChrom_SNPmatch	323	human	Non_HDL_cholesterol_levels	EAS							x
GSM3501451	Dendritic Cell	23	90	0.255556	12.2198	2.99026	3.60511	1.88219	0.000156009	0.0405623	Null_Model_SNP151Common_OpenChrom_SNPmatch	90	human	Immature_platelet_fraction	EUR
GSM1816090	Stem cell	64	114	0.561404	47.7263	4.51409	3.6051	1.34098	0.000156018	0.0405648	Null_Model_SNP151Common_OpenChrom_SNPmatch	114	human	Basophil_fraction_mean_inv_norm_transformed	AMR							x
NS992	Neutrophil	28	126	0.222222	15.5514	3.45306	3.60508	1.80048	0.000156027	0.0405671	Null_Model_SNP151Common_OpenChrom_SNPmatch	126	human	Mitochondrial_DNA_copy_number_raw	EUR							x
NS1550	Neutrophil	107	269	0.39777	83.7662	6.44479	3.60505	1.27736	0.000156048	0.0405725	Null_Model_SNP151Common_OpenChrom_SNPmatch	269	human	Serum_total_protein_levels	EAS							x
GSM1940200	Myeloid	5	33	0.151515	1.2008	1.05387	3.605	4.16389	0.000156074	0.0405793	Null_Model_SNP151Common_OpenChrom_SNPmatch	33	human	Corpus_callosum_volume	EUR							x
ERR3189300	B cell	41	202	0.20297	25.8222	4.21027	3.60495	1.58778	0.000156104	0.0405869	Null_Model_SNP151Common_OpenChrom_SNPmatch	202	human	eosinophil_fraction_mean_inv_norm_transformed	AMR							x					x
ERR3189250	B cell	22	112	0.196429	11.2607	2.97908	3.60489	1.95369	0.000156145	0.0405977	Null_Model_SNP151Common_OpenChrom_SNPmatch	112	human	monocyte_fraction_minimum_inv_norm_transformed	AFR							x					x
NS1551	Neutrophil	136	454	0.299559	106.7	8.1281	3.60474	1.2746	0.000156233	0.0406206	Null_Model_SNP151Common_OpenChrom_SNPmatch	454	human	Alanine_aminotransferase_levels	EUR							x
NS976	Neutrophil	102	384	0.265625	76.7752	6.99774	3.6047	1.32855	0.000156256	0.0406266	Null_Model_SNP151Common_OpenChrom_SNPmatch	384	human	Non_HDL_cholesterol_levels	EUR							x
GSM638311	Stem cell	2	11	0.181818	0.23976	0.488321	3.60468	8.34167	0.000156271	0.0406305	Null_Model_SNP151Common_OpenChrom_SNPmatch	11	human	Corneal_dystrophy_PheCode_364_5	EUR											x
NS734	Neutrophil	2	11	0.181818	0.23976	0.488321	3.60468	8.34167	0.000156271	0.0406305	Null_Model_SNP151Common_OpenChrom_SNPmatch	11	human	Ankylosing_spondylitis_PheCode_715_2	EUR	x	x	x								x
GSM9437757	B cell	21	106	0.198113	10.6114	2.88198	3.60467	1.97901	0.000156273	0.0406309	Null_Model_SNP151Common_OpenChrom_SNPmatch	106	human	lymphocyte_absolute_count_mean_inv_norm_transformed	AFR							x					x
GSM3112106	Monocyte	30	64	0.46875	18.4645	3.20015	3.60466	1.62474	0.000156282	0.0406333	Null_Model_SNP151Common_OpenChrom_SNPmatch	64	human	Neutrophil_side_scatter	EUR			x								x
NS1510	Monocyte	53	122	0.434426	36.7862	4.49803	3.60464	1.44076	0.000156291	0.0406356	Null_Model_SNP151Common_OpenChrom_SNPmatch	122	human	Basophil_fraction_mean_inv_norm_transformed	EUR							x
E004058_E004372	B cell	8	11	0.727273	3.34066	1.29261	3.6046	2.39474	0.000156314	0.0406417	Null_Model_SNP151Common_OpenChrom_SNPmatch	11	human	Urokinase_plasminogen_activator_surface_receptor_levels	EUR							x
ERR3189305	B cell	46	279	0.164875	29.3506	4.61908	3.60447	1.56726	0.000156394	0.0406625	Null_Model_SNP151Common_OpenChrom_SNPmatch	279	human	Basophil_count	EUR			x				x					x
E004792	Macrophage	87	312	0.278846	63.2657	6.58478	3.60441	1.37515	0.000156429	0.0406716	Null_Model_SNP151Common_OpenChrom_SNPmatch	312	human	platelet_count_mean_inv_norm_transformed	AMR							x					x
ERR3189225	B cell	39	140	0.278571	24.3966	4.05161	3.60434	1.59858	0.000156471	0.0406826	Null_Model_SNP151Common_OpenChrom_SNPmatch	140	human	Basophil_count	AMR			x				x					x
E004799	Monocyte	26	98	0.265306	14.6464	3.15005	3.60428	1.77519	0.000156512	0.0406932	Null_Model_SNP151Common_OpenChrom_SNPmatch	98	human	eosinophil_fraction_minimum_inv_norm_transformed	AMR							x					x
NS1522	Monocyte	15	37	0.405405	7.58242	2.05802	3.60423	1.97826	0.000156539	0.0407003	Null_Model_SNP151Common_OpenChrom_SNPmatch	37	human	Alzheimer_s_disease_late_onset	EUR											x
GSM2359984	Monocyte	107	201	0.532338	85.5275	5.95764	3.6042	1.25106	0.000156558	0.0407052	Null_Model_SNP151Common_OpenChrom_SNPmatch	201	human	Crohn_s_disease	EAS			x		x						x
NS1520	Neutrophil	159	664	0.239458	125.09	9.4085	3.6042	1.27109	0.00015656	0.0407056	Null_Model_SNP151Common_OpenChrom_SNPmatch	664	human	Plateletcrit	EUR							x
E004088_E004284	B cell	81	280	0.289286	60.3027	5.74276	3.60407	1.34322	0.000156637	0.0407255	Null_Model_SNP151Common_OpenChrom_SNPmatch	280	human	Non_albumin_protein_levels	EUR							x
ERR3189225	B cell	57	204	0.279412	38.4835	5.1377	3.60404	1.48115	0.000156654	0.0407301	Null_Model_SNP151Common_OpenChrom_SNPmatch	204	human	Rheumatoid_arthritis	EUR	x		x								x
NS1572	Neutrophil	34	113	0.300885	20.4815	3.75099	3.60398	1.66003	0.000156691	0.0407397	Null_Model_SNP151Common_OpenChrom_SNPmatch	113	human	red_cell_diameter_width_RDW_maximum_inv_norm_transformed	AMR							x
NS1490	Neutrophil	46	124	0.370968	30.2288	4.37614	3.60391	1.52173	0.000156731	0.0407502	Null_Model_SNP151Common_OpenChrom_SNPmatch	124	human	monocyte_absolute_count_minimum_inv_norm_transformed	EAS							x					x
NS1490	Neutrophil	66	161	0.409938	47.6883	5.08122	3.6038	1.38399	0.000156799	0.0407677	Null_Model_SNP151Common_OpenChrom_SNPmatch	161	human	mean_platelet_volume_MPV_minimum_inv_norm_transformed	EAS							x
NS706	Neutrophil	5	23	0.217391	1.23277	1.04535	3.60379	4.05592	0.000156808	0.04077	Null_Model_SNP151Common_OpenChrom_SNPmatch	23	human	Psoriasis_PheCode_696_4	EAS	x		x								x
GSM1782711	Myeloid	14	89	0.157303	6.04296	2.20797	3.60377	2.31675	0.000156815	0.0407718	Null_Model_SNP151Common_OpenChrom_SNPmatch	89	human	hemoglobin_mean_inv_norm_transformed	AFR							x
NS734	Neutrophil	11	70	0.157143	4.05295	1.92774	3.60372	2.71407	0.000156846	0.0407798	Null_Model_SNP151Common_OpenChrom_SNPmatch	70	human	Basophil_fraction_minimum_inv_norm_transformed	EAS							x
GSM2359984	Monocyte	33	56	0.589286	21.4176	3.21426	3.60345	1.54079	0.00015701	0.0408227	Null_Model_SNP151Common_OpenChrom_SNPmatch	56	human	Platelet_forward_scatter	EUR											x
NS1555	Monocyte	92	220	0.418182	71.4585	5.70057	3.6034	1.28746	0.000157039	0.0408302	Null_Model_SNP151Common_OpenChrom_SNPmatch	220	human	mean_platelet_volume_MPV_maximum_inv_norm_transformed	EUR							x
NS1437	Neutrophil	45	112	0.401786	30.3237	4.07322	3.60312	1.48399	0.000157207	0.0408739	Null_Model_SNP151Common_OpenChrom_SNPmatch	112	human	white_blood_cell_count_WBC_maximum_inv_norm_transformed	EAS							x					x
GSM1370284	B cell	221	584	0.378425	185.079	9.96969	3.60303	1.19409	0.000157266	0.0408891	Null_Model_SNP151Common_OpenChrom_SNPmatch	584	human	Mean_reticulocyte_volume	EUR							x
E004199	Myeloid	31	142	0.21831	17.9281	3.62806	3.60301	1.72913	0.000157278	0.0408923	Null_Model_SNP151Common_OpenChrom_SNPmatch	142	human	monocyte_absolute_count_minimum_inv_norm_transformed	AFR							x					x
E004203	Eosinophil	20	99	0.20202	9.83017	2.82261	3.60299	2.03455	0.00015729	0.0408955	Null_Model_SNP151Common_OpenChrom_SNPmatch	99	human	lymphocyte_absolute_count_mean_inv_norm_transformed	EAS							x					x
GSM9437759	B cell	103	368	0.279891	78.2418	6.87164	3.60296	1.31643	0.000157309	0.0409002	Null_Model_SNP151Common_OpenChrom_SNPmatch	368	human	Mean_platelet_volume	AMR							x
NS936	Neutrophil	75	238	0.315126	53.5125	5.9639	3.60293	1.40154	0.000157325	0.0409045	Null_Model_SNP151Common_OpenChrom_SNPmatch	238	human	Inflammatory_bowel_disease	EAS			x		x						x
GSM3111965	Macrophage	73	131	0.557252	55.996	4.71953	3.6029	1.30366	0.000157344	0.0409095	Null_Model_SNP151Common_OpenChrom_SNPmatch	131	human	neutrophil_absolute_count_minimum_inv_norm_transformed	EUR							x					x
NS1520	Neutrophil	37	111	0.333333	23.3237	3.79594	3.60289	1.58637	0.000157352	0.0409115	Null_Model_SNP151Common_OpenChrom_SNPmatch	111	human	lymphocyte_absolute_count_maximum_inv_norm_transformed	EUR							x					x
E004799	Monocyte	15	53	0.283019	6.95205	2.23376	3.60287	2.15764	0.000157363	0.0409144	Null_Model_SNP151Common_OpenChrom_SNPmatch	53	human	Platelet_side_scatter	EUR											x
NS1574	Neutrophil	53	184	0.288043	36.5804	4.55739	3.60285	1.44886	0.000157374	0.0409172	Null_Model_SNP151Common_OpenChrom_SNPmatch	184	human	white_blood_cell_count_WBC_minimum_inv_norm_transformed	AMR							x					x
ERR3189105	B cell	49	109	0.449541	34.0869	4.13926	3.60284	1.4375	0.000157378	0.0409183	Null_Model_SNP151Common_OpenChrom_SNPmatch	109	human	Hypothyroidism_or_rheumatoid_arthritis_pleiotropy	EUR	x		x						x
GSM3112106	Monocyte	81	177	0.457627	60.8821	5.58391	3.60283	1.33044	0.000157387	0.0409205	Null_Model_SNP151Common_OpenChrom_SNPmatch	177	human	eosinophil_fraction_mean_inv_norm_transformed	EAS							x					x
ERR3189315	B cell	166	533	0.311445	133.668	8.97407	3.60279	1.24188	0.000157411	0.0409268	Null_Model_SNP151Common_OpenChrom_SNPmatch	533	human	Platelet_count	AMR							x					x
NS1458	Neutrophil	21	99	0.212121	10.9041	2.80228	3.60274	1.92588	0.000157439	0.0409342	Null_Model_SNP151Common_OpenChrom_SNPmatch	99	human	lymphocyte_fraction_mean_inv_norm_transformed	AFR							x					x
NS1675	Neutrophil	82	176	0.465909	62.026	5.54413	3.60274	1.32203	0.000157442	0.0409349	Null_Model_SNP151Common_OpenChrom_SNPmatch	176	human	white_blood_cell_count_WBC_minimum_inv_norm_transformed	EAS							x					x
ERR3189315	B cell	64	182	0.351648	45.6613	5.09021	3.60273	1.40162	0.000157443	0.0409353	Null_Model_SNP151Common_OpenChrom_SNPmatch	182	human	eosinophil_absolute_count_mean_inv_norm_transformed	AMR							x					x
NS1603	Neutrophil	21	127	0.165354	10.6374	2.87635	3.60271	1.97417	0.000157459	0.0409392	Null_Model_SNP151Common_OpenChrom_SNPmatch	127	human	neutrophil_absolute_count_mean_inv_norm_transformed	AFR							x					x
ERR3189265	B cell	50	182	0.274725	33.2877	4.63887	3.60266	1.50206	0.000157488	0.0409468	Null_Model_SNP151Common_OpenChrom_SNPmatch	182	human	eosinophil_absolute_count_mean_inv_norm_transformed	AMR							x					x
E004805	Monocyte	58	161	0.360248	40.3786	4.89137	3.60254	1.4364	0.000157559	0.0409653	Null_Model_SNP151Common_OpenChrom_SNPmatch	161	human	mean_platelet_volume_MPV_minimum_inv_norm_transformed	EAS							x
GSM638310	Stem cell	23	126	0.18254	12.2148	2.9938	3.60252	1.88296	0.000157573	0.0409691	Null_Model_SNP151Common_OpenChrom_SNPmatch	126	human	neutrophil_fraction_mean_inv_norm_transformed	EUR							x					x
GSM1940201	Myeloid	70	272	0.257353	50.0589	5.53548	3.60241	1.39835	0.000157641	0.0409866	Null_Model_SNP151Common_OpenChrom_SNPmatch	272	human	Hemoglobin_levels	EUR							x
E005536	Dendritic Cell	32	55	0.581818	20.4386	3.20943	3.60233	1.56567	0.00015769	0.0409993	Null_Model_SNP151Common_OpenChrom_SNPmatch	55	human	Non_albumin_protein_levels	EAS							x
ERR3189115	B cell	30	103	0.291262	17.7692	3.39525	3.60232	1.68831	0.000157693	0.0410003	Null_Model_SNP151Common_OpenChrom_SNPmatch	103	human	monocyte_absolute_count_maximum_inv_norm_transformed	EAS							x					x
ERR3189125	B cell	119	363	0.327824	93.3257	7.12726	3.60227	1.2751	0.000157724	0.0410083	Null_Model_SNP151Common_OpenChrom_SNPmatch	363	human	Aspartate_aminotransferase_levels	EAS							x
E006070	B cell	5	66	0.0757576	1.11888	1.07743	3.6022	4.46875	0.000157765	0.041019	Null_Model_SNP151Common_OpenChrom_SNPmatch	66	human	Phospholipids_to_total_lipids_ratio_in_IDL	EUR							x
E004802	Monocyte	62	383	0.16188	41.6174	5.65849	3.60213	1.48976	0.000157808	0.0410302	Null_Model_SNP151Common_OpenChrom_SNPmatch	383	human	Neutrophil_count	AFR			x				x					x
NS992	Neutrophil	30	82	0.365854	18.1449	3.2912	3.60207	1.65336	0.000157844	0.0410395	Null_Model_SNP151Common_OpenChrom_SNPmatch	82	human	HDL_cholesterol_levels_x_alcohol_consumption_drinkers_vs_non_drinkers_interaction_2df	EUR							x
ERR3189130	B cell	49	181	0.270718	31.8841	4.75169	3.60206	1.53682	0.000157851	0.0410413	Null_Model_SNP151Common_OpenChrom_SNPmatch	181	human	mean_platelet_volume_MPV_maximum_inv_norm_transformed	EAS							x
NS792	Neutrophil	79	343	0.230321	56.4446	6.26188	3.60202	1.3996	0.000157875	0.0410476	Null_Model_SNP151Common_OpenChrom_SNPmatch	343	human	HDL_cholesterol	EUR							x
NS1521	Neutrophil	44	216	0.203704	28.2837	4.36319	3.60202	1.55567	0.000157879	0.0410485	Null_Model_SNP151Common_OpenChrom_SNPmatch	216	human	white_blood_cell_count_WBC_mean_inv_norm_transformed	AFR							x					x
NS1439	Neutrophil	45	103	0.436893	30.0869	4.14022	3.602	1.49567	0.000157888	0.0410509	Null_Model_SNP151Common_OpenChrom_SNPmatch	103	human	neutrophil_absolute_count_mean_inv_norm_transformed	AMR							x					x
E004093_E004288	B cell	384	979	0.392237	339.872	12.2509	3.602	1.12984	0.000157891	0.0410516	Null_Model_SNP151Common_OpenChrom_SNPmatch	979	human	Mean_corpuscular_hemoglobin	EUR							x
ERR3189190	B cell	40	125	0.32	24.6464	4.26272	3.60184	1.62296	0.000157987	0.0410765	Null_Model_SNP151Common_OpenChrom_SNPmatch	125	human	Rheumatoid_arthritis	SAS	x		x								x
NS1511	Monocyte	51	179	0.284916	33.7952	4.77672	3.6018	1.50909	0.000158008	0.0410822	Null_Model_SNP151Common_OpenChrom_SNPmatch	179	human	eosinophil_fraction_maximum_inv_norm_transformed	AFR							x					x
NS1522	Monocyte	71	161	0.440994	52.6503	5.09467	3.60174	1.34852	0.000158049	0.0410927	Null_Model_SNP151Common_OpenChrom_SNPmatch	161	human	mean_platelet_volume_MPV_minimum_inv_norm_transformed	EAS							x
GSM624143	Monocyte	107	392	0.272959	81.2148	7.15911	3.60174	1.31749	0.00015805	0.0410929	Null_Model_SNP151Common_OpenChrom_SNPmatch	392	human	Lymphocyte_count	SAS							x					x
NS1519	Neutrophil	147	534	0.275281	116.728	8.40477	3.60173	1.25934	0.000158051	0.0410933	Null_Model_SNP151Common_OpenChrom_SNPmatch	534	human	Platelet_count	SAS							x					x
NS1550	Neutrophil	43	80	0.5375	29.5764	3.72698	3.60173	1.45386	0.000158055	0.0410943	Null_Model_SNP151Common_OpenChrom_SNPmatch	80	human	eosinophil_absolute_count_minimum_inv_norm_transformed	EAS							x					x
GSM1122315	Myeloid	67	292	0.229452	46.3736	5.7268	3.60173	1.44479	0.000158056	0.0410945	Null_Model_SNP151Common_OpenChrom_SNPmatch	292	human	Inflammatory_bowel_disease	EUR			x		x						x
NS1573	Neutrophil	47	212	0.221698	29.7652	4.78517	3.60171	1.57902	0.000158068	0.0410977	Null_Model_SNP151Common_OpenChrom_SNPmatch	212	human	mean_corpuscular_hemoglobin_MCH_minimum_inv_norm_transformed	AFR							x
ERR3189315	B cell	56	153	0.366013	38.8521	4.7611	3.60165	1.44136	0.000158099	0.0411059	Null_Model_SNP151Common_OpenChrom_SNPmatch	153	human	Basophil_count	EAS			x				x					x
NS1567	Neutrophil	114	381	0.299213	86.953	7.50991	3.6015	1.31105	0.000158193	0.0411302	Null_Model_SNP151Common_OpenChrom_SNPmatch	381	human	Lymphocyte_count	AMR							x					x
GSM803384	Myeloid	113	312	0.362179	88.1818	6.89107	3.6015	1.28144	0.000158195	0.0411308	Null_Model_SNP151Common_OpenChrom_SNPmatch	312	human	platelet_count_mean_inv_norm_transformed	AMR							x					x
NS792	Neutrophil	21	115	0.182609	11.3257	2.68623	3.60145	1.85419	0.000158223	0.0411379	Null_Model_SNP151Common_OpenChrom_SNPmatch	115	human	neutrophil_fraction_minimum_inv_norm_transformed	AFR							x					x
NS992	Neutrophil	46	144	0.319444	29.952	4.45597	3.60145	1.53579	0.000158225	0.0411386	Null_Model_SNP151Common_OpenChrom_SNPmatch	144	human	mean_corpuscular_hemoglobin_concentration_MCHC_mean_inv_norm_transformed	EUR							x
ERR3189295	B cell	27	154	0.175325	14.7572	3.39941	3.60143	1.82961	0.000158234	0.0411409	Null_Model_SNP151Common_OpenChrom_SNPmatch	154	human	eosinophil_absolute_count_maximum_inv_norm_transformed	AFR							x					x
ERR3189255	B cell	14	117	0.119658	6.04595	2.20859	3.60141	2.3156	0.00015825	0.0411449	Null_Model_SNP151Common_OpenChrom_SNPmatch	117	human	monocyte_absolute_count_maximum_inv_norm_transformed	AFR							x					x
ERR3189100	B cell	23	73	0.315068	12.7642	2.84225	3.60129	1.80191	0.000158318	0.0411627	Null_Model_SNP151Common_OpenChrom_SNPmatch	73	human	Hypothyroidism	EAS											x
ERR3189105	B cell	148	474	0.312236	118.023	8.32397	3.60129	1.25399	0.000158321	0.0411636	Null_Model_SNP151Common_OpenChrom_SNPmatch	474	human	Lymphocyte_count	EAS							x					x
NS1574	Neutrophil	33	99	0.333333	19.5794	3.72665	3.60124	1.68544	0.00015835	0.0411709	Null_Model_SNP151Common_OpenChrom_SNPmatch	99	human	Atopic_dermatitis	EAS			x	x							x
NS1677	Neutrophil	191	548	0.34854	157.962	9.17412	3.60121	1.20915	0.000158369	0.0411759	Null_Model_SNP151Common_OpenChrom_SNPmatch	548	human	High_light_scatter_reticulocyte_percentage_of_red_cells	EUR							x					x
NS1511	Monocyte	53	103	0.514563	37.1329	4.40606	3.60121	1.42731	0.00015837	0.0411761	Null_Model_SNP151Common_OpenChrom_SNPmatch	103	human	Basophil_fraction_mean_inv_norm_transformed	EAS							x
NS1521	Neutrophil	29	77	0.376623	17.1229	3.29816	3.60113	1.69364	0.000158418	0.0411886	Null_Model_SNP151Common_OpenChrom_SNPmatch	77	human	Psoriasis	EUR	x		x								x
GSM9437764	B cell	7	29	0.241379	2.27672	1.31162	3.6011	3.07459	0.000158436	0.0411934	Null_Model_SNP151Common_OpenChrom_SNPmatch	29	human	Leucine_levels	EUR							x
NS1520	Neutrophil	72	374	0.192513	50.8971	5.86024	3.60103	1.41462	0.000158479	0.0412047	Null_Model_SNP151Common_OpenChrom_SNPmatch	374	human	Mean_platelet_volume	AFR							x
GSM7277471	Myeloid	81	543	0.149171	57.3307	6.57294	3.60103	1.41286	0.000158482	0.0412053	Null_Model_SNP151Common_OpenChrom_SNPmatch	543	human	Eosinophil_percentage_of_white_cells	EUR			x				x					x
GSM1501167	Myeloid	23	55	0.418182	12.7542	2.84527	3.60098	1.80332	0.000158509	0.0412123	Null_Model_SNP151Common_OpenChrom_SNPmatch	55	human	Basophil_absolute_count_mean_inv_norm_transformed	EAS							x					x
E004063_E004377	B cell	78	152	0.513158	60.0789	4.97682	3.60091	1.29829	0.000158554	0.0412241	Null_Model_SNP151Common_OpenChrom_SNPmatch	152	human	Neutrophil_percentage_of_granulocytes	EUR			x				x					x
ERR3189200	B cell	83	451	0.184035	59.5584	6.5099	3.60091	1.39359	0.000158554	0.0412241	Null_Model_SNP151Common_OpenChrom_SNPmatch	451	human	Lymphocyte_percentage_of_white_cells	EUR			x				x					x
ERR3189125	B cell	50	109	0.458716	34.6474	4.26363	3.60084	1.44311	0.000158594	0.0412345	Null_Model_SNP151Common_OpenChrom_SNPmatch	109	human	Hypothyroidism_or_rheumatoid_arthritis_pleiotropy	EUR	x		x						x
NS734	Neutrophil	38	332	0.114458	22.2937	4.36184	3.60084	1.70452	0.000158595	0.0412346	Null_Model_SNP151Common_OpenChrom_SNPmatch	332	human	Red_cell_distribution_width	SAS							x
NS992	Neutrophil	123	548	0.224453	94.7363	7.84923	3.60083	1.29834	0.000158601	0.0412363	Null_Model_SNP151Common_OpenChrom_SNPmatch	548	human	High_light_scatter_reticulocyte_percentage_of_red_cells	EUR							x					x
ERR3189240	B cell	11	31	0.354839	4.65035	1.76341	3.60077	2.36541	0.000158635	0.0412451	Null_Model_SNP151Common_OpenChrom_SNPmatch	31	human	Lymphocyte_side_fluorescence	EUR			x								x
NS1488	Neutrophil	41	195	0.210256	25.4915	4.30699	3.60077	1.60838	0.000158637	0.0412457	Null_Model_SNP151Common_OpenChrom_SNPmatch	195	human	white_blood_cell_count_WBC_mean_inv_norm_transformed	AMR							x					x
GSM3057096	Monocyte	119	376	0.316489	92.0789	7.47668	3.60067	1.29237	0.000158698	0.0412614	Null_Model_SNP151Common_OpenChrom_SNPmatch	376	human	Monocyte_count	AFR			x				x					x
GSM2592808	Macrophage	168	387	0.434109	137.386	8.50254	3.60062	1.22284	0.000158731	0.0412701	Null_Model_SNP151Common_OpenChrom_SNPmatch	387	human	Serum_total_protein_levels	EUR							x
ERR3189260	B cell	4	11	0.363636	0.851149	0.874541	3.60058	4.69953	0.000158756	0.0412764	Null_Model_SNP151Common_OpenChrom_SNPmatch	11	human	Lymphoid_leukemia_chronic_PheCode_204_12	AFR			x					x			x
E004805	Monocyte	19	52	0.365385	9.71329	2.57929	3.6005	1.95608	0.000158804	0.041289	Null_Model_SNP151Common_OpenChrom_SNPmatch	52	human	Hyperlipidemia_PheCode_272_1	EUR											x
NS708	Neutrophil	5	54	0.0925926	1.1998	1.05548	3.60044	4.16736	0.000158837	0.0412977	Null_Model_SNP151Common_OpenChrom_SNPmatch	54	human	LDL_cholesterol_levels_x_long_total_sleep_time_interaction_2df_test	AFR							x
NS1548	Neutrophil	38	92	0.413043	24.6404	3.7106	3.6004	1.54219	0.000158863	0.0413043	Null_Model_SNP151Common_OpenChrom_SNPmatch	92	human	hematocrit_mean_inv_norm_transformed	EAS							x
ERR3189305	B cell	26	80	0.325	15.3586	2.95571	3.60027	1.69286	0.000158946	0.0413259	Null_Model_SNP151Common_OpenChrom_SNPmatch	80	human	eosinophil_absolute_count_minimum_inv_norm_transformed	EAS							x					x
ERR3189140	B cell	120	534	0.224719	92.6633	7.59326	3.60012	1.29501	0.000159033	0.0413485	Null_Model_SNP151Common_OpenChrom_SNPmatch	534	human	Platelet_count	SAS							x					x
NS1458	Neutrophil	24	127	0.188976	13.1199	3.02219	3.60008	1.82929	0.000159059	0.0413553	Null_Model_SNP151Common_OpenChrom_SNPmatch	127	human	neutrophil_absolute_count_mean_inv_norm_transformed	AFR							x					x
NS1438	Neutrophil	64	179	0.357542	45.1668	5.23136	3.60005	1.41697	0.000159077	0.0413601	Null_Model_SNP151Common_OpenChrom_SNPmatch	179	human	mean_platelet_volume_MPV_minimum_inv_norm_transformed	AMR							x
NS756	Neutrophil	29	116	0.25	16.3117	3.52459	3.59994	1.77787	0.000159147	0.0413782	Null_Model_SNP151Common_OpenChrom_SNPmatch	116	human	mean_corpuscular_hemoglobin_concentration_MCHC_maximum_inv_norm_transformed	EAS							x
GSM2695652	Macrophage	30	75	0.4	18.032	3.3246	3.59984	1.66371	0.000159207	0.0413938	Null_Model_SNP151Common_OpenChrom_SNPmatch	75	human	HDL_cholesterol_levels_x_alcohol_consumption_regular_vs_non_regular_drinkers_interaction_2df	EUR							x
GSM2592808	Macrophage	13	16	0.8125	6.45455	1.81829	3.59978	2.01408	0.000159241	0.0414026	Null_Model_SNP151Common_OpenChrom_SNPmatch	16	human	Body_fat_percentage_and_HDL_C_pairwise	EAS							x
NS1461	Neutrophil	48	124	0.387097	31.9081	4.4703	3.59974	1.50432	0.000159267	0.0414094	Null_Model_SNP151Common_OpenChrom_SNPmatch	124	human	monocyte_absolute_count_minimum_inv_norm_transformed	EAS							x					x
NS1554	Neutrophil	75	203	0.369458	54.6573	5.65115	3.59974	1.37219	0.000159268	0.0414097	Null_Model_SNP151Common_OpenChrom_SNPmatch	203	human	mean_corpuscular_volume_MCV_maximum_inv_norm_transformed	AMR							x
E005536	Dendritic Cell	156	332	0.46988	130.773	7.00796	3.59973	1.1929	0.000159273	0.0414111	Null_Model_SNP151Common_OpenChrom_SNPmatch	332	human	Red_cell_distribution_width	SAS							x
GSM9437758	B cell	21	119	0.176471	10.5485	2.90343	3.59973	1.99081	0.000159276	0.0414119	Null_Model_SNP151Common_OpenChrom_SNPmatch	119	human	monocyte_absolute_count_maximum_inv_norm_transformed	AMR							x					x
NS1436	Neutrophil	62	260	0.238462	42.1838	5.50492	3.59972	1.46976	0.00015928	0.0414127	Null_Model_SNP151Common_OpenChrom_SNPmatch	260	human	platelet_count_minimum_inv_norm_transformed	AFR							x					x
NS1438	Neutrophil	53	143	0.370629	36.027	4.71511	3.59971	1.47112	0.000159287	0.0414146	Null_Model_SNP151Common_OpenChrom_SNPmatch	143	human	mean_corpuscular_hemoglobin_concentration_MCHC_maximum_inv_norm_transformed	EUR							x
NS1683	Neutrophil	62	216	0.287037	43.4206	5.16158	3.59956	1.42789	0.000159379	0.0414385	Null_Model_SNP151Common_OpenChrom_SNPmatch	216	human	white_blood_cell_count_WBC_mean_inv_norm_transformed	AFR							x					x
E006070	B cell	4	66	0.0606061	0.839161	0.878126	3.59953	4.76667	0.000159397	0.0414432	Null_Model_SNP151Common_OpenChrom_SNPmatch	66	human	Waist_circumference_adjusted_for_BMI_joint_analysis_main_effects_and_physical_activity_interaction	AFR							x
NS1004	Neutrophil	9	55	0.163636	3.11688	1.63442	3.59952	2.8875	0.000159405	0.0414453	Null_Model_SNP151Common_OpenChrom_SNPmatch	55	human	Non_albumin_protein_levels	EAS							x
GSM3112106	Monocyte	47	112	0.419643	32.7612	3.95575	3.59951	1.43462	0.000159407	0.0414459	Null_Model_SNP151Common_OpenChrom_SNPmatch	112	human	eosinophil_fraction_minimum_inv_norm_transformed	EUR							x					x
GSM1501167	Myeloid	31	87	0.356322	18.7622	3.39991	3.59943	1.65225	0.000159456	0.0414585	Null_Model_SNP151Common_OpenChrom_SNPmatch	87	human	Immature_platelet_count	EUR							x					x
NS797	Neutrophil	24	312	0.0769231	11.8731	3.36911	3.59943	2.02137	0.000159457	0.0414587	Null_Model_SNP151Common_OpenChrom_SNPmatch	312	human	platelet_count_mean_inv_norm_transformed	AMR							x					x
ERR3189205	B cell	65	195	0.333333	45.6244	5.38301	3.59941	1.42468	0.000159473	0.0414629	Null_Model_SNP151Common_OpenChrom_SNPmatch	195	human	white_blood_cell_count_WBC_mean_inv_norm_transformed	AMR							x					x
NS968	Neutrophil	83	224	0.370536	61.022	6.10602	3.5994	1.36017	0.000159476	0.0414637	Null_Model_SNP151Common_OpenChrom_SNPmatch	224	human	platelet_count_maximum_inv_norm_transformed	EAS							x					x
GSM1557623	Myeloid	74	139	0.532374	55.7353	5.07453	3.5993	1.32771	0.00015954	0.0414803	Null_Model_SNP151Common_OpenChrom_SNPmatch	139	human	Ulcerative_colitis	EAS			x		x						x
E004793	Macrophage	147	528	0.278409	115.324	8.80075	3.59928	1.27467	0.000159551	0.0414834	Null_Model_SNP151Common_OpenChrom_SNPmatch	528	human	Total_cholesterol_levels	EAS							x
NS1546	Neutrophil	23	183	0.125683	11.8571	3.0959	3.59924	1.93976	0.000159577	0.0414901	Null_Model_SNP151Common_OpenChrom_SNPmatch	183	human	monocyte_absolute_count_mean_inv_norm_transformed	AFR							x					x
NS1551	Neutrophil	67	195	0.34359	47.7273	5.35486	3.59911	1.40381	0.000159655	0.0415103	Null_Model_SNP151Common_OpenChrom_SNPmatch	195	human	white_blood_cell_count_WBC_mean_inv_norm_transformed	AMR							x					x
NS708	Neutrophil	3	14	0.214286	0.495504	0.695866	3.5991	6.05444	0.000159657	0.0415109	Null_Model_SNP151Common_OpenChrom_SNPmatch	14	human	Vitamin_D_binding_protein_levels_adjusted_for_GC_haplotype	EUR							x
ERR3189185	B cell	47	163	0.288344	30.5235	4.57796	3.5991	1.5398	0.000159661	0.0415118	Null_Model_SNP151Common_OpenChrom_SNPmatch	163	human	Basophil_percentage_of_white_cells	EUR			x				x					x
ERR3189300	B cell	62	336	0.184524	42.3217	5.46758	3.59909	1.46497	0.000159665	0.0415129	Null_Model_SNP151Common_OpenChrom_SNPmatch	336	human	Neutrophil_count	SAS			x				x					x
NS960	Neutrophil	42	144	0.291667	26.5115	4.3035	3.59905	1.58422	0.000159691	0.0415197	Null_Model_SNP151Common_OpenChrom_SNPmatch	144	human	mean_corpuscular_hemoglobin_concentration_MCHC_mean_inv_norm_transformed	EUR							x
NS1509	Monocyte	116	269	0.431227	92.6613	6.48477	3.599	1.25187	0.000159723	0.0415279	Null_Model_SNP151Common_OpenChrom_SNPmatch	269	human	Serum_total_protein_levels	EAS							x
NS1663	Neutrophil	49	215	0.227907	31.0559	4.98587	3.59898	1.5778	0.000159731	0.0415301	Null_Model_SNP151Common_OpenChrom_SNPmatch	215	human	mean_corpuscular_volume_MCV_maximum_inv_norm_transformed	AFR							x
NS1679	Neutrophil	187	668	0.27994	150.692	10.0884	3.59896	1.24094	0.000159743	0.0415332	Null_Model_SNP151Common_OpenChrom_SNPmatch	668	human	Sex_hormone_binding_globulin_levels_adjusted_for_BMI	EUR							x
ERR3189215	B cell	46	203	0.226601	29.4126	4.60897	3.59894	1.56396	0.000159757	0.0415369	Null_Model_SNP151Common_OpenChrom_SNPmatch	203	human	Eczema	EUR			x	x							x
GSM1703922	B cell	37	149	0.248322	22.6933	3.97528	3.59892	1.63044	0.000159774	0.0415411	Null_Model_SNP151Common_OpenChrom_SNPmatch	149	human	monocyte_absolute_count_maximum_inv_norm_transformed	EUR							x					x
NS1513	Monocyte	48	208	0.230769	30.6054	4.83334	3.59888	1.56835	0.000159794	0.0415464	Null_Model_SNP151Common_OpenChrom_SNPmatch	208	human	eosinophil_fraction_mean_inv_norm_transformed	AFR							x					x
ERR3189185	B cell	237	847	0.279811	197.538	10.9653	3.59875	1.19977	0.000159875	0.0415675	Null_Model_SNP151Common_OpenChrom_SNPmatch	847	human	Mean_corpuscular_volume	EUR							x
GSM1681426	Macrophage	126	224	0.5625	102.934	6.4095	3.59871	1.22408	0.000159898	0.0415736	Null_Model_SNP151Common_OpenChrom_SNPmatch	224	human	platelet_count_maximum_inv_norm_transformed	EAS							x					x
GSM3501450	Dendritic Cell	42	539	0.0779221	24.5744	4.84218	3.5987	1.70909	0.000159903	0.0415748	Null_Model_SNP151Common_OpenChrom_SNPmatch	539	human	Platelet_distribution_width	EUR							x
ERR3189175	B cell	35	122	0.286885	21.5245	3.74455	3.5987	1.62606	0.000159904	0.0415749	Null_Model_SNP151Common_OpenChrom_SNPmatch	122	human	Type_1_diabetes	EUR	x		x								x
NS1555	Monocyte	23	45	0.511111	13.0889	2.7541	3.59866	1.75721	0.000159929	0.0415816	Null_Model_SNP151Common_OpenChrom_SNPmatch	45	human	Celiac_disease	SAS			x								x
GSM7277469	Monocyte	48	205	0.234146	31.2957	4.64182	3.59865	1.53376	0.000159934	0.0415829	Null_Model_SNP151Common_OpenChrom_SNPmatch	205	human	white_blood_cell_count_WBC_minimum_inv_norm_transformed	AFR							x					x
E004807	Monocyte	86	387	0.222222	61.2198	6.88605	3.59861	1.40477	0.000159959	0.0415894	Null_Model_SNP151Common_OpenChrom_SNPmatch	387	human	Serum_total_protein_levels	EUR							x
E004068_E004378	B cell	58	163	0.355828	40.5485	4.84953	3.59861	1.43039	0.000159962	0.04159	Null_Model_SNP151Common_OpenChrom_SNPmatch	163	human	red_cell_diameter_width_RDW_mean_inv_norm_transformed	AFR							x
E004805	Monocyte	53	168	0.315476	35.7792	4.78542	3.5986	1.48131	0.00015997	0.0415922	Null_Model_SNP151Common_OpenChrom_SNPmatch	168	human	eosinophil_fraction_maximum_inv_norm_transformed	AMR							x					x
NS1519	Neutrophil	28	132	0.212121	15.9211	3.3566	3.59856	1.75867	0.000159993	0.0415982	Null_Model_SNP151Common_OpenChrom_SNPmatch	132	human	white_blood_cell_count_WBC_maximum_inv_norm_transformed	AFR							x					x
GSM7277467	Myeloid	122	411	0.296837	95.003	7.5022	3.59855	1.28417	0.000160001	0.0416003	Null_Model_SNP151Common_OpenChrom_SNPmatch	411	human	Neutrophil_count	EAS			x				x					x
GSM1681423	Macrophage	31	63	0.492063	19.3856	3.22756	3.5985	1.59912	0.000160028	0.0416072	Null_Model_SNP151Common_OpenChrom_SNPmatch	63	human	Neutrophil_side_fluorescence	EUR			x								x
NS706	Neutrophil	5	26	0.192308	1.24476	1.04357	3.59847	4.01685	0.00016005	0.041613	Null_Model_SNP151Common_OpenChrom_SNPmatch	26	human	Free_cholesterol_to_total_lipids_ratio_in_very_large_HDL	EAS							x
GSM1334008	B cell	43	285	0.150877	26.8372	4.4916	3.59846	1.60226	0.000160054	0.0416139	Null_Model_SNP151Common_OpenChrom_SNPmatch	285	human	Lymphocyte_to_monocyte_ratio	EUR							x					x
E004202	Eosinophil	63	204	0.308824	42.6494	5.65543	3.59842	1.47716	0.000160075	0.0416196	Null_Model_SNP151Common_OpenChrom_SNPmatch	204	human	Rheumatoid_arthritis	EUR	x		x								x
ERR3189100	B cell	15	38	0.394737	7.1029	2.19463	3.59838	2.11181	0.000160106	0.0416275	Null_Model_SNP151Common_OpenChrom_SNPmatch	38	human	Autoimmune_traits_pleiotropy	EUR	x		x						x
NS1681	Neutrophil	39	74	0.527027	26.2577	3.54112	3.59837	1.48528	0.000160107	0.0416278	Null_Model_SNP151Common_OpenChrom_SNPmatch	74	human	Albumin_mean_inv_norm_transformed	EUR							x
GSM2592807	Macrophage	49	103	0.475728	33.1039	4.4176	3.59836	1.48019	0.000160117	0.0416304	Null_Model_SNP151Common_OpenChrom_SNPmatch	103	human	neutrophil_absolute_count_mean_inv_norm_transformed	AMR							x					x
NS944	Neutrophil	28	85	0.329412	15.959	3.34624	3.59836	1.75449	0.000160118	0.0416307	Null_Model_SNP151Common_OpenChrom_SNPmatch	85	human	Mitochondrial_DNA_copy_number_raw	EAS							x
ERR3189165	B cell	46	187	0.245989	30.5205	4.30184	3.59835	1.50718	0.000160122	0.0416318	Null_Model_SNP151Common_OpenChrom_SNPmatch	187	human	eosinophil_fraction_maximum_inv_norm_transformed	EUR							x					x
NS794	Neutrophil	20	110	0.181818	9.84915	2.82103	3.59828	2.03063	0.000160167	0.0416435	Null_Model_SNP151Common_OpenChrom_SNPmatch	110	human	lymphocyte_fraction_mean_inv_norm_transformed	EUR							x					x
NS1510	Monocyte	46	93	0.494624	32.04	3.87974	3.59819	1.43571	0.000160221	0.0416576	Null_Model_SNP151Common_OpenChrom_SNPmatch	93	human	eosinophil_absolute_count_minimum_inv_norm_transformed	AMR							x					x
GSM2592808	Macrophage	89	164	0.542683	68.4026	5.7244	3.59818	1.30112	0.000160228	0.0416592	Null_Model_SNP151Common_OpenChrom_SNPmatch	164	human	Hemoglobin_A1c_HbA1c_minimum_inv_norm_transformed	EUR							x
NS1547	Neutrophil	141	377	0.374005	113.971	7.512	3.59811	1.23716	0.000160272	0.0416707	Null_Model_SNP151Common_OpenChrom_SNPmatch	377	human	Mean_platelet_volume	SAS							x
GSM7277470	Monocyte	2	10	0.2	0.253746	0.485333	3.59805	7.88189	0.000160306	0.0416795	Null_Model_SNP151Common_OpenChrom_SNPmatch	10	human	Spondylolisthesis_congenital_PheCode_754_2	EUR											x
GSM1122315	Myeloid	31	181	0.171271	17.4705	3.76024	3.59804	1.77442	0.000160314	0.0416817	Null_Model_SNP151Common_OpenChrom_SNPmatch	181	human	mean_platelet_volume_MPV_minimum_inv_norm_transformed	AFR							x
ERR3189265	B cell	74	269	0.275093	52.988	5.83985	3.59804	1.39654	0.000160315	0.0416819	Null_Model_SNP151Common_OpenChrom_SNPmatch	269	human	Serum_total_protein_levels	EAS							x
NS1681	Neutrophil	8	13	0.615385	2.74825	1.45964	3.59797	2.91094	0.000160358	0.041693	Null_Model_SNP151Common_OpenChrom_SNPmatch	13	human	Monocyte_side_fluorescence_distribution_width	EUR			x								x
GSM3112103	Monocyte	27	46	0.586957	17.0659	2.7611	3.59787	1.5821	0.000160416	0.0417082	Null_Model_SNP151Common_OpenChrom_SNPmatch	46	human	Fibrinogen_levels	EUR							x
NS1463	Neutrophil	103	411	0.250608	76.999	7.22682	3.59785	1.33768	0.000160432	0.0417123	Null_Model_SNP151Common_OpenChrom_SNPmatch	411	human	Neutrophil_count	EAS			x				x					x
NS706	Neutrophil	42	377	0.111406	25.1089	4.6948	3.59783	1.67271	0.000160439	0.041714	Null_Model_SNP151Common_OpenChrom_SNPmatch	377	human	Mean_platelet_volume	SAS							x
NS716	Neutrophil	7	134	0.0522388	2.01099	1.38668	3.59781	3.48087	0.000160453	0.0417177	Null_Model_SNP151Common_OpenChrom_SNPmatch	134	human	Basophil_count	AFR							x					x
GSM3057096	Monocyte	70	137	0.510949	53.2228	4.66319	3.5978	1.31523	0.000160459	0.0417194	Null_Model_SNP151Common_OpenChrom_SNPmatch	137	human	Neutrophil_to_lymphocyte_ratio	EUR							x					x
NS1488	Neutrophil	44	159	0.27673	27.9071	4.47307	3.59773	1.57666	0.000160502	0.0417306	Null_Model_SNP151Common_OpenChrom_SNPmatch	159	human	red_blood_cell_count_RBC_maximum_inv_norm_transformed	EAS							x					x
NS1512	Monocyte	44	91	0.483516	30.2248	3.82889	3.5977	1.45576	0.000160519	0.0417351	Null_Model_SNP151Common_OpenChrom_SNPmatch	91	human	lymphocyte_fraction_mean_inv_norm_transformed	AMR							x					x
GSM9437764	B cell	15	58	0.258621	6.84016	2.26813	3.5976	2.19293	0.000160582	0.0417513	Null_Model_SNP151Common_OpenChrom_SNPmatch	58	human	Systemic_lupus_erythematosus	AMR	x		x								x
NS1573	Neutrophil	19	48	0.395833	9.90709	2.52752	3.59756	1.91782	0.000160608	0.0417581	Null_Model_SNP151Common_OpenChrom_SNPmatch	48	human	Eosinophil_side_scatter	EUR			x				x					x
NS1517	Neutrophil	12	25	0.48	5.49051	1.80946	3.59747	2.18559	0.000160664	0.0417727	Null_Model_SNP151Common_OpenChrom_SNPmatch	25	human	Basophil_absolute_count_minimum_inv_norm_transformed	EUR							x					x
GSM3421852	Macrophage	69	129	0.534884	51.5604	4.84774	3.59746	1.33824	0.000160669	0.041774	Null_Model_SNP151Common_OpenChrom_SNPmatch	129	human	Mean_platelet_volume_during_first_trimester_of_pregnancy	EAS							x
GSM3112103	Monocyte	299	700	0.427143	258.162	11.352	3.59744	1.15819	0.00016068	0.0417768	Null_Model_SNP151Common_OpenChrom_SNPmatch	700	human	Platelet_count	EAS							x					x
ERR3189275	B cell	244	1017	0.239921	202.877	11.4314	3.59735	1.2027	0.000160739	0.0417922	Null_Model_SNP151Common_OpenChrom_SNPmatch	1017	human	White_blood_cell_count	EUR			x				x					x
NS1515	Monocyte	170	454	0.374449	140.316	8.2518	3.59731	1.21155	0.000160761	0.0417978	Null_Model_SNP151Common_OpenChrom_SNPmatch	454	human	Alanine_aminotransferase_levels	EUR							x
GSM7277466	Myeloid	17	102	0.166667	7.63636	2.60301	3.59724	2.22619	0.000160805	0.0418094	Null_Model_SNP151Common_OpenChrom_SNPmatch	102	human	monocyte_fraction_minimum_inv_norm_transformed	EAS							x					x
GSM2359987	Monocyte	54	101	0.534653	39.4276	4.05105	3.5972	1.3696	0.000160832	0.0418162	Null_Model_SNP151Common_OpenChrom_SNPmatch	101	human	Basophil_fraction_maximum_inv_norm_transformed	EUR							x
GSM2359984	Monocyte	185	390	0.474359	155.102	8.31165	3.59713	1.19276	0.000160874	0.0418272	Null_Model_SNP151Common_OpenChrom_SNPmatch	390	human	Eosinophil_counts	EAS			x				x					x
GSM3112106	Monocyte	17	23	0.73913	9.72028	2.02378	3.59709	1.74892	0.000160896	0.041833	Null_Model_SNP151Common_OpenChrom_SNPmatch	23	human	Fibrinogen	EUR							x
GSM2359987	Monocyte	72	152	0.473684	53.2298	5.21835	3.59697	1.35263	0.000160974	0.0418532	Null_Model_SNP151Common_OpenChrom_SNPmatch	152	human	Neutrophil_percentage_of_granulocytes	EUR			x				x					x
NS1568	Neutrophil	93	247	0.376518	70.8751	6.15105	3.59693	1.31217	0.000160999	0.0418597	Null_Model_SNP151Common_OpenChrom_SNPmatch	247	human	white_blood_cell_count_WBC_mean_inv_norm_transformed	EUR							x					x
NS1518	Neutrophil	197	808	0.243812	162.597	9.56477	3.5968	1.21158	0.000161075	0.0418795	Null_Model_SNP151Common_OpenChrom_SNPmatch	808	human	Sex_hormone_binding_globulin_levels	EUR							x
GSM3111965	Macrophage	81	131	0.618321	63.036	4.99447	3.59679	1.28498	0.000161086	0.0418824	Null_Model_SNP151Common_OpenChrom_SNPmatch	131	human	eosinophil_absolute_count_maximum_inv_norm_transformed	EAS							x					x
NS1490	Neutrophil	57	148	0.385135	39.7083	4.80758	3.59676	1.43547	0.000161103	0.0418868	Null_Model_SNP151Common_OpenChrom_SNPmatch	148	human	Inflammatory_bowel_disease	SAS			x		x						x
NS706	Neutrophil	18	137	0.131387	8.41059	2.66613	3.59675	2.14016	0.000161107	0.0418878	Null_Model_SNP151Common_OpenChrom_SNPmatch	137	human	Neutrophil_to_lymphocyte_ratio	EUR							x					x
GSM3111963	Macrophage	61	97	0.628866	46.035	4.16074	3.59672	1.32508	0.000161126	0.0418928	Null_Model_SNP151Common_OpenChrom_SNPmatch	97	human	lymphocyte_fraction_maximum_inv_norm_transformed	EAS							x					x
NS1673	Neutrophil	57	179	0.318436	39.0629	4.98729	3.59656	1.45918	0.000161229	0.0419194	Null_Model_SNP151Common_OpenChrom_SNPmatch	179	human	eosinophil_fraction_maximum_inv_norm_transformed	AFR							x					x
NS1553	Neutrophil	72	177	0.40678	53.3876	5.17509	3.59653	1.34863	0.000161245	0.0419236	Null_Model_SNP151Common_OpenChrom_SNPmatch	177	human	eosinophil_fraction_mean_inv_norm_transformed	EAS							x					x
NS1488	Neutrophil	54	307	0.175896	35.6793	5.09412	3.59644	1.51348	0.000161303	0.0419388	Null_Model_SNP151Common_OpenChrom_SNPmatch	307	human	Platelet_to_lymphocyte_ratio	EUR							x					x
NS756	Neutrophil	32	126	0.253968	19.1289	3.57888	3.59641	1.67286	0.000161317	0.0419425	Null_Model_SNP151Common_OpenChrom_SNPmatch	126	human	red_cell_diameter_width_RDW_maximum_inv_norm_transformed	EUR							x
NS1603	Neutrophil	57	181	0.314917	39.045	4.99249	3.59641	1.45986	0.00016132	0.0419432	Null_Model_SNP151Common_OpenChrom_SNPmatch	181	human	mean_platelet_volume_MPV_maximum_inv_norm_transformed	EAS							x
NS1520	Neutrophil	107	323	0.331269	82.6154	6.78033	3.59637	1.29516	0.000161342	0.0419489	Null_Model_SNP151Common_OpenChrom_SNPmatch	323	human	Non_HDL_cholesterol_levels	EAS							x
GSM9437762	B cell	243	824	0.294903	204.156	10.8011	3.59632	1.19027	0.000161378	0.0419583	Null_Model_SNP151Common_OpenChrom_SNPmatch	824	human	Lymphocyte_count	EUR							x					x
E004063_E004377	B cell	113	188	0.601064	93.8392	5.32796	3.59628	1.20419	0.000161398	0.0419634	Null_Model_SNP151Common_OpenChrom_SNPmatch	188	human	mean_platelet_volume_MPV_mean_inv_norm_transformed	EAS							x
GSM1501167	Myeloid	34	119	0.285714	20.3606	3.79273	3.59618	1.66989	0.000161459	0.0419795	Null_Model_SNP151Common_OpenChrom_SNPmatch	119	human	monocyte_absolute_count_maximum_inv_norm_transformed	AMR							x					x
GSM9437756	B cell	88	325	0.270769	64.2038	6.61713	3.59615	1.37064	0.00016148	0.0419848	Null_Model_SNP151Common_OpenChrom_SNPmatch	325	human	Eosinophil_counts	SAS			x				x					x
GSM2695652	Macrophage	170	534	0.318352	137.104	9.14774	3.59609	1.23994	0.000161518	0.0419947	Null_Model_SNP151Common_OpenChrom_SNPmatch	534	human	Mean_corpuscular_volume	EAS							x
NS984	Neutrophil	83	243	0.341564	61.6244	5.94414	3.59609	1.34687	0.000161521	0.0419954	Null_Model_SNP151Common_OpenChrom_SNPmatch	243	human	mean_corpuscular_volume_MCV_minimum_inv_norm_transformed	EUR							x
GSM1816089	Stem cell	69	200	0.345	49.6464	5.3819	3.59606	1.38983	0.000161534	0.0419988	Null_Model_SNP151Common_OpenChrom_SNPmatch	200	human	eosinophil_absolute_count_mean_inv_norm_transformed	EUR							x					x
ERR3189175	B cell	55	200	0.275	37.3886	4.89753	3.59597	1.47104	0.000161592	0.0420138	Null_Model_SNP151Common_OpenChrom_SNPmatch	200	human	eosinophil_absolute_count_mean_inv_norm_transformed	EUR							x					x
NS1639	Neutrophil	39	99	0.393939	24.7762	3.95549	3.59596	1.57409	0.000161598	0.0420155	Null_Model_SNP151Common_OpenChrom_SNPmatch	99	human	neutrophil_absolute_count_minimum_inv_norm_transformed	EAS							x					x
NS1520	Neutrophil	23	91	0.252747	12.3387	2.96483	3.59594	1.86406	0.000161611	0.0420188	Null_Model_SNP151Common_OpenChrom_SNPmatch	91	human	Mouth_ulcers	EUR											x
NS984	Neutrophil	28	127	0.220472	15.4535	3.48914	3.59586	1.81188	0.000161661	0.0420319	Null_Model_SNP151Common_OpenChrom_SNPmatch	127	human	neutrophil_absolute_count_mean_inv_norm_transformed	AFR							x					x
ERR3189225	B cell	140	474	0.295359	111.013	8.06132	3.59582	1.26111	0.000161688	0.0420389	Null_Model_SNP151Common_OpenChrom_SNPmatch	474	human	Lymphocyte_count	EAS							x					x
GSM7277468	Monocyte	33	114	0.289474	19.7902	3.67368	3.59579	1.66749	0.000161704	0.0420432	Null_Model_SNP151Common_OpenChrom_SNPmatch	114	human	Platelet_count_during_second_trimester_of_pregnancy	EAS							x					x
GSM1782712	Myeloid	27	104	0.259615	14.7463	3.40787	3.59572	1.83097	0.000161745	0.0420537	Null_Model_SNP151Common_OpenChrom_SNPmatch	104	human	eosinophil_fraction_minimum_inv_norm_transformed	AFR							x					x
ERR3189180	B cell	3	16	0.1875	0.525475	0.688186	3.59572	5.70913	0.000161748	0.0420544	Null_Model_SNP151Common_OpenChrom_SNPmatch	16	human	Post_bronchodilator_FEV1	AFR											x
NS1522	Monocyte	119	334	0.356287	93.6144	7.05997	3.59571	1.27117	0.000161753	0.0420557	Null_Model_SNP151Common_OpenChrom_SNPmatch	334	human	Neutrophil_count	AMR			x				x					x
ERR3189285	B cell	68	207	0.328502	48.6523	5.3808	3.59568	1.39767	0.000161771	0.0420605	Null_Model_SNP151Common_OpenChrom_SNPmatch	207	human	mean_platelet_volume_MPV_mean_inv_norm_transformed	AMR							x
GSM1421017	Dendritic Cell	84	170	0.494118	64.4476	5.43778	3.59566	1.30339	0.000161782	0.0420634	Null_Model_SNP151Common_OpenChrom_SNPmatch	170	human	Rheumatoid_arthritis	EAS	x		x								x
NS1675	Neutrophil	253	875	0.289143	212.754	11.193	3.59561	1.18917	0.000161814	0.0420716	Null_Model_SNP151Common_OpenChrom_SNPmatch	875	human	Total_cholesterol_levels	EUR							x
NS706	Neutrophil	7	42	0.166667	2.13087	1.3542	3.59558	3.28504	0.000161836	0.0420772	Null_Model_SNP151Common_OpenChrom_SNPmatch	42	human	Phospholipids_to_total_lipids_ratio_in_medium_LDL	SAS							x
E004792	Macrophage	76	234	0.324786	54.6284	5.94388	3.59557	1.39122	0.000161843	0.0420793	Null_Model_SNP151Common_OpenChrom_SNPmatch	234	human	platelet_count_minimum_inv_norm_transformed	EAS							x					x
ERR3189220	B cell	6	14	0.428571	1.7003	1.19586	3.59548	3.52879	0.000161899	0.0420937	Null_Model_SNP151Common_OpenChrom_SNPmatch	14	human	IgG_N_glycosylation_phenotypes_multivariate_analysis	EUR			x				x
GSM1841308	B cell	30	77	0.38961	18.2178	3.27697	3.59546	1.64674	0.000161908	0.0420961	Null_Model_SNP151Common_OpenChrom_SNPmatch	77	human	neutrophil_absolute_count_maximum_inv_norm_transformed	EUR							x					x
NS960	Neutrophil	27	115	0.234783	15.1678	3.29087	3.59546	1.78008	0.000161912	0.042097	Null_Model_SNP151Common_OpenChrom_SNPmatch	115	human	red_cell_diameter_width_RDW_maximum_inv_norm_transformed	AFR							x
E004200	Eosinophil	45	129	0.348837	29.2607	4.37755	3.59545	1.5379	0.000161916	0.0420982	Null_Model_SNP151Common_OpenChrom_SNPmatch	129	human	Mean_platelet_volume_during_first_trimester_of_pregnancy	EAS							x
GSM1501166	Myeloid	54	139	0.388489	36.7123	4.80824	3.59544	1.4709	0.000161924	0.0421002	Null_Model_SNP151Common_OpenChrom_SNPmatch	139	human	Ulcerative_colitis	EAS			x		x						x
E005536	Dendritic Cell	91	179	0.50838	69.4366	5.99752	3.59539	1.31055	0.000161951	0.0421072	Null_Model_SNP151Common_OpenChrom_SNPmatch	179	human	mean_platelet_volume_MPV_minimum_inv_norm_transformed	AMR							x
NS1548	Neutrophil	28	77	0.363636	15.7423	3.40933	3.59536	1.77865	0.000161974	0.0421132	Null_Model_SNP151Common_OpenChrom_SNPmatch	77	human	Psoriasis	EUR	x		x								x
NS1603	Neutrophil	26	78	0.333333	14.6653	3.1526	3.59534	1.77289	0.000161985	0.0421161	Null_Model_SNP151Common_OpenChrom_SNPmatch	78	human	lymphocyte_absolute_count_minimum_inv_norm_transformed	EUR							x					x
GSM3514944	Monocyte	78	152	0.513158	59.7263	5.08262	3.59534	1.30596	0.000161985	0.0421162	Null_Model_SNP151Common_OpenChrom_SNPmatch	152	human	Neutrophil_percentage_of_granulocytes	EUR			x				x					x
NS1549	Neutrophil	112	302	0.370861	87.6494	6.77288	3.59532	1.27782	0.000161999	0.0421197	Null_Model_SNP151Common_OpenChrom_SNPmatch	302	human	Alanine_aminotransferase_levels	EAS							x
ERR3189205	B cell	24	54	0.444444	13.5854	2.89671	3.59531	1.7666	0.000162002	0.0421205	Null_Model_SNP151Common_OpenChrom_SNPmatch	54	human	Vitiligo	EUR	x		x								x
GSM1940198	Myeloid	19	90	0.211111	9.22777	2.7181	3.59524	2.059	0.000162045	0.0421317	Null_Model_SNP151Common_OpenChrom_SNPmatch	90	human	Immature_platelet_fraction	EUR
ERR3189100	B cell	87	325	0.267692	63.8741	6.43274	3.59503	1.36205	0.000162179	0.0421665	Null_Model_SNP151Common_OpenChrom_SNPmatch	325	human	Eosinophil_counts	SAS			x				x					x
NS742	Neutrophil	4	27	0.148148	0.849151	0.876483	3.59488	4.71059	0.000162271	0.0421905	Null_Model_SNP151Common_OpenChrom_SNPmatch	27	human	Psoriasis_vulgaris_PheCode_696_41	EUR	x		x								x
NS1455	Neutrophil	48	130	0.369231	31.6174	4.55724	3.59485	1.51815	0.000162287	0.0421947	Null_Model_SNP151Common_OpenChrom_SNPmatch	130	human	Crohn_s_disease	SAS			x		x						x
ERR3189165	B cell	98	637	0.153846	73.3427	6.85912	3.59483	1.33619	0.000162303	0.0421987	Null_Model_SNP151Common_OpenChrom_SNPmatch	637	human	Apolipoprotein_A1_levels	EUR							x
NS1683	Neutrophil	87	177	0.491525	66.7433	5.63498	3.59482	1.3035	0.000162308	0.0422001	Null_Model_SNP151Common_OpenChrom_SNPmatch	177	human	eosinophil_fraction_mean_inv_norm_transformed	EAS							x					x
NS1550	Neutrophil	203	664	0.305723	168.362	9.63572	3.59479	1.20574	0.000162328	0.0422054	Null_Model_SNP151Common_OpenChrom_SNPmatch	664	human	Plateletcrit	EUR							x
NS1553	Neutrophil	94	296	0.317568	70.4126	6.5616	3.59477	1.33499	0.000162342	0.042209	Null_Model_SNP151Common_OpenChrom_SNPmatch	296	human	Telomere_length_principal_component_1	EUR							x
GSM3112105	Monocyte	160	454	0.352423	129.938	8.36278	3.59473	1.23136	0.000162365	0.0422149	Null_Model_SNP151Common_OpenChrom_SNPmatch	454	human	Alanine_aminotransferase_levels	EUR							x
E004800	Monocyte	67	213	0.314554	47.6633	5.37918	3.59473	1.40569	0.000162367	0.0422154	Null_Model_SNP151Common_OpenChrom_SNPmatch	213	human	Systemic_lupus_erythematosus_MTAG	EUR	x		x						x
NS1472	Neutrophil	21	120	0.175	10.5135	2.9172	3.59472	1.99743	0.000162373	0.0422169	Null_Model_SNP151Common_OpenChrom_SNPmatch	120	human	neutrophil_absolute_count_minimum_inv_norm_transformed	AFR							x					x
GSM1681423	Macrophage	196	455	0.430769	163.325	9.08997	3.59466	1.20006	0.000162409	0.0422262	Null_Model_SNP151Common_OpenChrom_SNPmatch	455	human	Aspartate_aminotransferase_levels	EUR							x
NS1004	Neutrophil	20	181	0.110497	9.67433	2.8726	3.59454	2.06733	0.000162483	0.0422455	Null_Model_SNP151Common_OpenChrom_SNPmatch	181	human	Sum_eosinophil_basophil_counts	EUR			x				x					x
GSM1421019	Dendritic Cell	32	99	0.323232	19.6983	3.42241	3.59446	1.62451	0.000162535	0.0422592	Null_Model_SNP151Common_OpenChrom_SNPmatch	99	human	lymphocyte_fraction_mean_inv_norm_transformed	AFR							x					x
GSM1334005	B cell	174	461	0.37744	141.859	8.9421	3.59433	1.22657	0.000162613	0.0422795	Null_Model_SNP151Common_OpenChrom_SNPmatch	461	human	Mean_corpuscular_hemoglobin	EAS							x
NS1679	Neutrophil	32	75	0.426667	20.0969	3.31174	3.59422	1.59229	0.000162685	0.0422981	Null_Model_SNP151Common_OpenChrom_SNPmatch	75	human	COVID_19_hospitalized_covid_vs_population	EAS			x			x					x
GSM1557623	Myeloid	33	56	0.589286	21.3067	3.25344	3.59414	1.54881	0.000162732	0.0423103	Null_Model_SNP151Common_OpenChrom_SNPmatch	56	human	Platelet_forward_scatter	EUR											x
E004203	Eosinophil	12	51	0.235294	4.90909	1.973	3.59397	2.44444	0.000162836	0.0423374	Null_Model_SNP151Common_OpenChrom_SNPmatch	51	human	Alzheimer_s_disease	EAS											x
GSM1681425	Macrophage	181	325	0.556923	152.984	7.79537	3.59393	1.18313	0.000162865	0.042345	Null_Model_SNP151Common_OpenChrom_SNPmatch	325	human	Eosinophil_counts	SAS			x				x					x
NS706	Neutrophil	9	45	0.2	3.06294	1.65198	3.59391	2.93836	0.000162877	0.0423479	Null_Model_SNP151Common_OpenChrom_SNPmatch	45	human	Free_cholesterol_to_total_lipids_ratio_in_small_LDL	EAS							x
NS1574	Neutrophil	38	100	0.38	24.2098	3.83718	3.59384	1.56961	0.00016292	0.0423591	Null_Model_SNP151Common_OpenChrom_SNPmatch	100	human	neutrophil_fraction_minimum_inv_norm_transformed	EAS							x					x
GSM2359987	Monocyte	40	68	0.588235	28.0739	3.31851	3.5938	1.42481	0.000162945	0.0423656	Null_Model_SNP151Common_OpenChrom_SNPmatch	68	human	Platelet_side_fluorescence	EUR											x
GSM9437762	B cell	48	122	0.393443	32.6883	4.2606	3.59378	1.46841	0.000162956	0.0423685	Null_Model_SNP151Common_OpenChrom_SNPmatch	122	human	Basophil_fraction_mean_inv_norm_transformed	EUR							x
NS1522	Monocyte	101	280	0.360714	79.1279	6.08618	3.59373	1.27641	0.000162986	0.0423764	Null_Model_SNP151Common_OpenChrom_SNPmatch	280	human	platelet_count_maximum_inv_norm_transformed	EUR							x					x
GSM1940201	Myeloid	101	426	0.237089	74.7413	7.30685	3.59372	1.35133	0.000162996	0.042379	Null_Model_SNP151Common_OpenChrom_SNPmatch	426	human	Monocyte_count	EAS			x				x					x
NS976	Neutrophil	63	377	0.167109	42.7842	5.62542	3.59365	1.47251	0.000163041	0.0423907	Null_Model_SNP151Common_OpenChrom_SNPmatch	377	human	Lymphocyte_count	AFR							x					x
NS944	Neutrophil	47	158	0.297468	30.9461	4.46734	3.59363	1.51877	0.000163052	0.0423935	Null_Model_SNP151Common_OpenChrom_SNPmatch	158	human	white_blood_cell_count_WBC_maximum_inv_norm_transformed	EUR							x					x
NS1511	Monocyte	282	824	0.342233	242.415	11.0157	3.59356	1.1633	0.000163098	0.0424055	Null_Model_SNP151Common_OpenChrom_SNPmatch	824	human	Lymphocyte_count	EUR							x					x
GSM1681424	Macrophage	159	392	0.405612	128.531	8.47887	3.59347	1.23705	0.000163154	0.0424202	Null_Model_SNP151Common_OpenChrom_SNPmatch	392	human	Lymphocyte_count	SAS							x					x
E004806	Monocyte	33	139	0.23741	19.8222	3.6672	3.59343	1.6648	0.000163177	0.0424259	Null_Model_SNP151Common_OpenChrom_SNPmatch	139	human	Ulcerative_colitis	EAS			x		x						x
E004200	Eosinophil	31	85	0.364706	18.5544	3.46342	3.59343	1.67076	0.000163178	0.0424262	Null_Model_SNP151Common_OpenChrom_SNPmatch	85	human	Basophil_fraction_minimum_inv_norm_transformed	EUR							x
E004202	Eosinophil	67	188	0.356383	47.3756	5.46121	3.59341	1.41423	0.000163186	0.0424284	Null_Model_SNP151Common_OpenChrom_SNPmatch	188	human	Birth_weight	EAS											x
E006071	B cell	2	23	0.0869565	0.246753	0.487906	3.59341	8.10526	0.000163187	0.0424287	Null_Model_SNP151Common_OpenChrom_SNPmatch	23	human	Fibrosis_4_index_in_high_alcohol_intake	EUR											x
NS724	Neutrophil	18	260	0.0692308	8.36464	2.6814	3.59341	2.15192	0.000163191	0.0424296	Null_Model_SNP151Common_OpenChrom_SNPmatch	260	human	platelet_count_minimum_inv_norm_transformed	AFR							x					x
ERR3189220	B cell	19	79	0.240506	9.45854	2.65528	3.59339	2.00877	0.000163204	0.0424331	Null_Model_SNP151Common_OpenChrom_SNPmatch	79	human	Nonatopic_asthma	EUR			x	x							x
NS1520	Neutrophil	151	548	0.275547	119.995	8.6285	3.59332	1.25839	0.000163243	0.0424431	Null_Model_SNP151Common_OpenChrom_SNPmatch	548	human	High_density_lipoprotein_cholesterol_levels	AMR							x
GSM1940197	Myeloid	31	198	0.156566	17.2278	3.83276	3.59329	1.79942	0.000163264	0.0424487	Null_Model_SNP151Common_OpenChrom_SNPmatch	198	human	monocyte_fraction_mean_inv_norm_transformed	AMR							x					x
E004801	Monocyte	175	825	0.212121	140.295	9.65837	3.59329	1.24737	0.000163266	0.0424491	Null_Model_SNP151Common_OpenChrom_SNPmatch	825	human	High_density_lipoprotein_cholesterol_levels	EUR							x
NS1651	Neutrophil	26	108	0.240741	14.4306	3.21985	3.59316	1.80173	0.000163346	0.04247	Null_Model_SNP151Common_OpenChrom_SNPmatch	108	human	Mitochondrial_DNA_copy_number_raw	AFR							x
NS1546	Neutrophil	8	19	0.421053	2.93207	1.41045	3.59312	2.72845	0.00016337	0.0424763	Null_Model_SNP151Common_OpenChrom_SNPmatch	19	human	Psoriasis_vulgaris_PheCode_696_41	EAS	x		x								x
GSM1703922	B cell	56	187	0.299465	39.3856	4.62398	3.5931	1.42184	0.000163387	0.0424805	Null_Model_SNP151Common_OpenChrom_SNPmatch	187	human	eosinophil_fraction_maximum_inv_norm_transformed	EUR							x					x
NS1550	Neutrophil	26	55	0.472727	15.9071	2.80898	3.59309	1.63449	0.000163391	0.0424817	Null_Model_SNP151Common_OpenChrom_SNPmatch	55	human	Basophil_absolute_count_mean_inv_norm_transformed	EAS							x					x
GSM9437762	B cell	27	61	0.442623	15.995	3.06284	3.59307	1.68803	0.000163401	0.0424844	Null_Model_SNP151Common_OpenChrom_SNPmatch	61	human	Basophil_absolute_count_mean_inv_norm_transformed	AMR							x					x
NS1549	Neutrophil	191	528	0.361742	158.159	9.14023	3.59304	1.20765	0.000163424	0.0424902	Null_Model_SNP151Common_OpenChrom_SNPmatch	528	human	Total_cholesterol_levels	EAS							x
NS1549	Neutrophil	71	161	0.440994	52.0639	5.27029	3.59299	1.36371	0.000163455	0.0424982	Null_Model_SNP151Common_OpenChrom_SNPmatch	161	human	mean_platelet_volume_MPV_minimum_inv_norm_transformed	EAS							x
GSM3112106	Monocyte	53	114	0.464912	38.4196	4.05805	3.59296	1.3795	0.000163471	0.0425023	Null_Model_SNP151Common_OpenChrom_SNPmatch	114	human	Platelet_count_during_second_trimester_of_pregnancy	EAS							x					x
NS1514	Monocyte	34	118	0.288136	20.5964	3.73054	3.59293	1.65077	0.000163487	0.0425067	Null_Model_SNP151Common_OpenChrom_SNPmatch	118	human	neutrophil_fraction_mean_inv_norm_transformed	AFR							x					x
NS1547	Neutrophil	73	161	0.453416	54.7842	5.07005	3.59282	1.3325	0.000163558	0.042525	Null_Model_SNP151Common_OpenChrom_SNPmatch	161	human	eosinophil_absolute_count_mean_inv_norm_transformed	EAS							x					x
GSM638311	Stem cell	18	181	0.0994475	8.56543	2.62602	3.59273	2.10147	0.000163617	0.0425403	Null_Model_SNP151Common_OpenChrom_SNPmatch	181	human	mean_platelet_volume_MPV_minimum_inv_norm_transformed	AFR							x
E004793	Macrophage	62	181	0.342541	43.2837	5.20955	3.59269	1.43241	0.000163643	0.0425472	Null_Model_SNP151Common_OpenChrom_SNPmatch	181	human	mean_platelet_volume_MPV_maximum_inv_norm_transformed	EAS							x
NS1550	Neutrophil	30	104	0.288462	17.2038	3.5618	3.59262	1.7438	0.000163684	0.0425578	Null_Model_SNP151Common_OpenChrom_SNPmatch	104	human	eosinophil_fraction_minimum_inv_norm_transformed	AFR							x					x
NS742	Neutrophil	9	154	0.0584416	3.1988	1.61476	3.59262	2.81355	0.000163688	0.0425589	Null_Model_SNP151Common_OpenChrom_SNPmatch	154	human	eosinophil_absolute_count_maximum_inv_norm_transformed	AFR							x					x
NS1439	Neutrophil	108	253	0.426877	86.1289	6.08789	3.59256	1.25393	0.00016372	0.0425671	Null_Model_SNP151Common_OpenChrom_SNPmatch	253	human	platelet_count_maximum_inv_norm_transformed	AMR							x					x
NS1550	Neutrophil	72	169	0.426036	52.6963	5.37324	3.59256	1.36632	0.00016372	0.0425673	Null_Model_SNP151Common_OpenChrom_SNPmatch	169	human	Ulcerative_colitis	EUR			x		x						x
ERR3189270	B cell	21	112	0.1875	10.4176	2.94575	3.59243	2.01582	0.000163802	0.0425884	Null_Model_SNP151Common_OpenChrom_SNPmatch	112	human	monocyte_fraction_minimum_inv_norm_transformed	AFR							x					x
E001308_E001647	B cell	5	16	0.3125	1.64935	0.932696	3.59243	3.0315	0.000163802	0.0425885	Null_Model_SNP151Common_OpenChrom_SNPmatch	16	human	Hypertrophic_cardiomyopathy	EUR											x
NS1461	Neutrophil	115	345	0.333333	89.7732	7.02222	3.59242	1.28101	0.000163809	0.0425902	Null_Model_SNP151Common_OpenChrom_SNPmatch	345	human	Non_HDL_cholesterol_levels	AMR							x
GSM6706078	Monocyte	45	142	0.316901	29.8042	4.23009	3.59232	1.50985	0.000163876	0.0426077	Null_Model_SNP151Common_OpenChrom_SNPmatch	142	human	monocyte_absolute_count_minimum_inv_norm_transformed	AFR							x					x
NS1551	Neutrophil	76	188	0.404255	56.4456	5.44346	3.59228	1.34643	0.000163898	0.0426135	Null_Model_SNP151Common_OpenChrom_SNPmatch	188	human	mean_platelet_volume_MPV_mean_inv_norm_transformed	EAS							x
ERR3189100	B cell	61	201	0.303483	42.2577	5.21742	3.59224	1.44352	0.000163921	0.0426195	Null_Model_SNP151Common_OpenChrom_SNPmatch	201	human	mean_platelet_volume_MPV_minimum_inv_norm_transformed	EUR							x
NS1549	Neutrophil	38	84	0.452381	25.015	3.6148	3.59218	1.51909	0.000163961	0.0426298	Null_Model_SNP151Common_OpenChrom_SNPmatch	84	human	lymphocyte_absolute_count_maximum_inv_norm_transformed	EAS							x					x
GSM1501167	Myeloid	32	85	0.376471	19.6404	3.44072	3.59217	1.6293	0.000163968	0.0426316	Null_Model_SNP151Common_OpenChrom_SNPmatch	85	human	Mitochondrial_DNA_copy_number_raw	EAS							x
E006072	B cell	1	19	0.0526316	0.0639361	0.260592	3.59207	15.6406	0.000164031	0.0426481	Null_Model_SNP151Common_OpenChrom_SNPmatch	19	human	Abdominal_adipose_tissue_volumes_to_gluteofemoral_adipose_tissue_volumes_ratio	AFR							x
GSM1334007	B cell	62	152	0.407895	44.7612	4.79916	3.59204	1.38513	0.000164051	0.0426534	Null_Model_SNP151Common_OpenChrom_SNPmatch	152	human	eosinophil_fraction_maximum_inv_norm_transformed	EAS							x					x
NS1517	Neutrophil	5	10	0.5	1.29071	1.03267	3.59195	3.87384	0.000164108	0.042668	Null_Model_SNP151Common_OpenChrom_SNPmatch	10	human	Acute_lymphoblastic_leukemia_childhood	AFR								x			x
E004806	Monocyte	28	117	0.239316	16.0679	3.32195	3.59188	1.7426	0.000164149	0.0426788	Null_Model_SNP151Common_OpenChrom_SNPmatch	117	human	lymphocyte_fraction_maximum_inv_norm_transformed	EUR							x					x
NS1607	Neutrophil	7	17	0.411765	2.29471	1.30999	3.59187	3.0505	0.000164158	0.0426811	Null_Model_SNP151Common_OpenChrom_SNPmatch	17	human	Vitiligo	EAS	x		x								x
GSM1334008	B cell	150	1017	0.147493	115.613	9.57347	3.59186	1.29743	0.000164161	0.0426817	Null_Model_SNP151Common_OpenChrom_SNPmatch	1017	human	White_blood_cell_count	EUR			x				x					x
GSM3111964	Macrophage	58	97	0.597938	43.2478	4.10713	3.59186	1.34111	0.000164164	0.0426826	Null_Model_SNP151Common_OpenChrom_SNPmatch	97	human	neutrophil_absolute_count_minimum_inv_norm_transformed	AMR							x					x
ERR3189265	B cell	135	461	0.292842	106.744	7.86667	3.59183	1.26471	0.000164182	0.0426874	Null_Model_SNP151Common_OpenChrom_SNPmatch	461	human	Mean_corpuscular_hemoglobin	EAS							x
ERR3189255	B cell	33	170	0.194118	19.3976	3.78705	3.59182	1.70124	0.00016419	0.0426893	Null_Model_SNP151Common_OpenChrom_SNPmatch	170	human	Rheumatoid_arthritis	EAS	x		x								x
NS1552	Neutrophil	161	549	0.29326	130.202	8.57457	3.59181	1.23654	0.000164196	0.042691	Null_Model_SNP151Common_OpenChrom_SNPmatch	549	human	Reticulocyte_count	EUR							x					x
NS1458	Neutrophil	88	264	0.333333	65.5135	6.26052	3.5918	1.34323	0.000164202	0.0426925	Null_Model_SNP151Common_OpenChrom_SNPmatch	264	human	platelet_count_minimum_inv_norm_transformed	AMR							x					x
GSM638311	Stem cell	15	77	0.194805	6.57443	2.34578	3.59179	2.28157	0.000164205	0.0426933	Null_Model_SNP151Common_OpenChrom_SNPmatch	77	human	neutrophil_absolute_count_maximum_inv_norm_transformed	EUR							x					x
NS952	Neutrophil	39	141	0.276596	24.6883	3.98456	3.59178	1.57969	0.000164212	0.0426951	Null_Model_SNP151Common_OpenChrom_SNPmatch	141	human	Mean_platelet_volume_during_third_trimester_of_pregnancy	EAS							x
NS1004	Neutrophil	19	116	0.163793	9.19081	2.73104	3.59175	2.06728	0.000164234	0.0427008	Null_Model_SNP151Common_OpenChrom_SNPmatch	116	human	mean_corpuscular_hemoglobin_concentration_MCHC_mean_inv_norm_transformed	EAS							x
NS1683	Neutrophil	34	104	0.326923	20.7333	3.69375	3.59167	1.63988	0.000164282	0.0427133	Null_Model_SNP151Common_OpenChrom_SNPmatch	104	human	eosinophil_fraction_minimum_inv_norm_transformed	AFR							x					x
GSM2592808	Macrophage	166	371	0.447439	135.836	8.39828	3.59167	1.22206	0.000164284	0.0427139	Null_Model_SNP151Common_OpenChrom_SNPmatch	371	human	Triglyceride_to_HDL_cholesterol_ratio	EUR							x
NS1512	Monocyte	206	533	0.386492	171.877	9.50063	3.59165	1.19853	0.000164298	0.0427176	Null_Model_SNP151Common_OpenChrom_SNPmatch	533	human	Platelet_count	AMR							x					x
ERR3189255	B cell	35	198	0.176768	20.5894	4.01226	3.59164	1.6999	0.000164304	0.042719	Null_Model_SNP151Common_OpenChrom_SNPmatch	198	human	monocyte_fraction_mean_inv_norm_transformed	AMR							x					x
GSM3421851	Macrophage	55	113	0.486726	39.025	4.44796	3.59154	1.40935	0.000164367	0.0427353	Null_Model_SNP151Common_OpenChrom_SNPmatch	113	human	red_cell_diameter_width_RDW_maximum_inv_norm_transformed	AMR							x
NS1468	Neutrophil	119	384	0.309896	93.7882	7.01991	3.59147	1.26882	0.000164409	0.0427463	Null_Model_SNP151Common_OpenChrom_SNPmatch	384	human	Non_HDL_cholesterol_levels	EUR							x
E004098_E004293	B cell	105	201	0.522388	83.7822	5.90784	3.59146	1.25325	0.000164413	0.0427473	Null_Model_SNP151Common_OpenChrom_SNPmatch	201	human	Crohn_s_disease	EAS			x		x						x
ERR3189235	B cell	43	187	0.229947	28.019	4.17141	3.59136	1.53467	0.000164479	0.0427647	Null_Model_SNP151Common_OpenChrom_SNPmatch	187	human	eosinophil_fraction_maximum_inv_norm_transformed	EUR							x					x
NS792	Neutrophil	35	202	0.173267	20.8422	3.94222	3.59134	1.67929	0.00016449	0.0427674	Null_Model_SNP151Common_OpenChrom_SNPmatch	202	human	mean_platelet_volume_MPV_maximum_inv_norm_transformed	AFR							x
E004803	Monocyte	23	114	0.201754	12.033	3.05384	3.59123	1.91142	0.000164559	0.0427854	Null_Model_SNP151Common_OpenChrom_SNPmatch	114	human	Alzheimer_s_disease_or_family_history_of_Alzheimer_s_disease	EUR									x
ERR3189165	B cell	42	174	0.241379	26.965	4.18662	3.5912	1.55757	0.000164582	0.0427914	Null_Model_SNP151Common_OpenChrom_SNPmatch	174	human	eosinophil_absolute_count_maximum_inv_norm_transformed	EUR							x					x
GSM3112105	Monocyte	15	31	0.483871	7.46454	2.09833	3.59117	2.0095	0.000164598	0.0427954	Null_Model_SNP151Common_OpenChrom_SNPmatch	31	human	ICD10_K50_K51_inflammatory_bowel_disease	EUR			x		x						x
GSM1421017	Dendritic Cell	76	152	0.5	57.953	5.02541	3.59114	1.31141	0.000164619	0.042801	Null_Model_SNP151Common_OpenChrom_SNPmatch	152	human	high_density_lipoprotein_cholesterol_HDLC_mean_inv_norm_transformed	AMR							x
GSM7277468	Monocyte	16	70	0.228571	7.47053	2.37516	3.59112	2.14175	0.000164633	0.0428045	Null_Model_SNP151Common_OpenChrom_SNPmatch	70	human	Mitochondrial_DNA_copy_number	EUR							x
NS1464	Neutrophil	51	135	0.377778	35.1598	4.41094	3.5911	1.45052	0.00016464	0.0428064	Null_Model_SNP151Common_OpenChrom_SNPmatch	135	human	neutrophil_absolute_count_mean_inv_norm_transformed	EUR							x					x
GSM7277472	Myeloid	15	88	0.170455	6.56943	2.34764	3.59108	2.2833	0.000164656	0.0428105	Null_Model_SNP151Common_OpenChrom_SNPmatch	88	human	Rheumatoid_arthritis_rheumatoid_factor_and_or_anti_cyclic_citrullinated_peptide_seropositive	SAS	x		x								x
GSM1334007	B cell	9	19	0.473684	3.54146	1.52004	3.59105	2.54133	0.000164677	0.0428161	Null_Model_SNP151Common_OpenChrom_SNPmatch	19	human	Asthma_age_of_onset	EUR			x	x							x
NS1488	Neutrophil	56	276	0.202899	37.5864	5.12765	3.59104	1.4899	0.000164681	0.042817	Null_Model_SNP151Common_OpenChrom_SNPmatch	276	human	Liver_enzyme_levels_alkaline_phosphatase	EUR							x
NS734	Neutrophil	16	119	0.134454	7.08392	2.48293	3.59095	2.25864	0.000164738	0.0428318	Null_Model_SNP151Common_OpenChrom_SNPmatch	119	human	lymphocyte_absolute_count_mean_inv_norm_transformed	EUR							x					x
GSM7277470	Monocyte	250	1017	0.245821	210.724	10.9375	3.59091	1.18638	0.000164764	0.0428386	Null_Model_SNP151Common_OpenChrom_SNPmatch	1017	human	White_blood_cell_count	EUR			x				x					x
GSM1421019	Dendritic Cell	87	179	0.486034	67.2687	5.49479	3.59091	1.29332	0.000164766	0.0428391	Null_Model_SNP151Common_OpenChrom_SNPmatch	179	human	mean_platelet_volume_MPV_minimum_inv_norm_transformed	AMR							x
NS936	Neutrophil	173	825	0.209697	137.546	9.8732	3.59089	1.25776	0.000164777	0.0428421	Null_Model_SNP151Common_OpenChrom_SNPmatch	825	human	High_density_lipoprotein_cholesterol_levels	EUR							x
NS1677	Neutrophil	84	202	0.415842	63.1159	5.81589	3.59087	1.33089	0.000164786	0.0428444	Null_Model_SNP151Common_OpenChrom_SNPmatch	202	human	mean_corpuscular_volume_MCV_minimum_inv_norm_transformed	AMR							x
GSM3112103	Monocyte	88	201	0.437811	68.1139	5.53796	3.59087	1.29195	0.000164786	0.0428445	Null_Model_SNP151Common_OpenChrom_SNPmatch	201	human	mean_platelet_volume_MPV_minimum_inv_norm_transformed	EUR							x
NS1461	Neutrophil	18	38	0.473684	9.93407	2.24625	3.59084	1.81195	0.000164806	0.0428496	Null_Model_SNP151Common_OpenChrom_SNPmatch	38	human	neutrophil_fraction_maximum_inv_norm_transformed	EAS							x					x
GSM2695652	Macrophage	80	248	0.322581	58.1808	6.07637	3.59082	1.37502	0.000164816	0.0428523	Null_Model_SNP151Common_OpenChrom_SNPmatch	248	human	mean_corpuscular_hemoglobin_MCH_maximum_inv_norm_transformed	EUR							x
GSM3111966	Macrophage	79	135	0.585185	61.5764	4.85226	3.59082	1.28296	0.000164821	0.0428533	Null_Model_SNP151Common_OpenChrom_SNPmatch	135	human	high_density_lipoprotein_cholesterol_HDLC_mean_inv_norm_transformed	EAS							x
NS1437	Neutrophil	61	203	0.300493	42.5075	5.14997	3.5908	1.43504	0.000164833	0.0428566	Null_Model_SNP151Common_OpenChrom_SNPmatch	203	human	Eczema	EUR			x	x							x
NS1463	Neutrophil	77	392	0.196429	54.2767	6.32822	3.59079	1.41866	0.000164841	0.0428587	Null_Model_SNP151Common_OpenChrom_SNPmatch	392	human	Lymphocyte_count	SAS							x					x
NS1653	Neutrophil	11	20	0.55	4.8991	1.69906	3.59075	2.24531	0.000164866	0.0428651	Null_Model_SNP151Common_OpenChrom_SNPmatch	20	human	Psoriasis_and_related_disorder_PheCode_696	EAS	x		x								x
ERR3189265	B cell	43	130	0.330769	28.0609	4.16044	3.59074	1.53238	0.000164871	0.0428665	Null_Model_SNP151Common_OpenChrom_SNPmatch	130	human	Crohn_s_disease	SAS			x		x						x
NS1463	Neutrophil	102	539	0.189239	76.6953	7.04742	3.59063	1.32994	0.000164937	0.0428836	Null_Model_SNP151Common_OpenChrom_SNPmatch	539	human	Platelet_distribution_width	EUR							x
NS1547	Neutrophil	44	101	0.435644	29.9361	3.91687	3.5906	1.4698	0.000164958	0.0428891	Null_Model_SNP151Common_OpenChrom_SNPmatch	101	human	Basophil_fraction_maximum_inv_norm_transformed	EUR							x
GSM2359983	Monocyte	374	1071	0.349206	328.312	12.7245	3.59058	1.13916	0.000164972	0.0428926	Null_Model_SNP151Common_OpenChrom_SNPmatch	1071	human	Platelet_count	EUR							x					x
GSM638310	Stem cell	46	368	0.125	28.0749	4.99233	3.59052	1.63847	0.000165009	0.0429022	Null_Model_SNP151Common_OpenChrom_SNPmatch	368	human	Mean_platelet_volume	AMR							x
GSM803384	Myeloid	38	97	0.391753	24.5385	3.74924	3.59048	1.54859	0.000165038	0.0429098	Null_Model_SNP151Common_OpenChrom_SNPmatch	97	human	mean_corpuscular_hemoglobin_concentration_MCHC_minimum_inv_norm_transformed	EUR							x
E004803	Monocyte	51	181	0.281768	34.3477	4.638	3.59042	1.48482	0.000165074	0.0429193	Null_Model_SNP151Common_OpenChrom_SNPmatch	181	human	Sum_eosinophil_basophil_counts	EUR			x				x					x
GSM3514945	Monocyte	179	368	0.486413	150.684	7.88646	3.59042	1.18791	0.000165074	0.0429193	Null_Model_SNP151Common_OpenChrom_SNPmatch	368	human	Mean_platelet_volume	AMR							x
GSM1940196	Myeloid	1	11	0.0909091	0.0699301	0.259046	3.59036	14.3	0.000165108	0.0429281	Null_Model_SNP151Common_OpenChrom_SNPmatch	11	human	Heart_rate_increase_in_response_to_exercise	AFR							x
GSM9437757	B cell	23	79	0.291139	12.4835	2.92916	3.59027	1.84243	0.000165166	0.0429432	Null_Model_SNP151Common_OpenChrom_SNPmatch	79	human	Nonatopic_asthma	EUR			x	x							x
NS1513	Monocyte	31	134	0.231343	18.1129	3.58946	3.59026	1.71149	0.000165173	0.0429449	Null_Model_SNP151Common_OpenChrom_SNPmatch	134	human	Basophil_count	AFR							x					x
GSM7277466	Myeloid	18	131	0.137405	8.27073	2.70991	3.59025	2.17635	0.00016518	0.0429467	Null_Model_SNP151Common_OpenChrom_SNPmatch	131	human	neutrophil_absolute_count_minimum_inv_norm_transformed	EUR							x					x
NS1542	Neutrophil	70	234	0.299145	49.3636	5.74801	3.59017	1.41805	0.000165228	0.0429594	Null_Model_SNP151Common_OpenChrom_SNPmatch	234	human	platelet_count_minimum_inv_norm_transformed	EAS							x					x
NS988	Neutrophil	47	301	0.156146	29.4256	4.89538	3.59001	1.59725	0.000165336	0.0429873	Null_Model_SNP151Common_OpenChrom_SNPmatch	301	human	Red_cell_distribution_width	EAS							x
GSM3112105	Monocyte	132	280	0.471429	107.967	6.69447	3.58997	1.2226	0.000165356	0.0429925	Null_Model_SNP151Common_OpenChrom_SNPmatch	280	human	platelet_count_mean_inv_norm_transformed	EAS							x					x
E004793	Macrophage	6	11	0.545455	1.81818	1.16486	3.58996	3.3	0.000165364	0.0429945	Null_Model_SNP151Common_OpenChrom_SNPmatch	11	human	Urokinase_plasminogen_activator_surface_receptor_levels	EUR							x
E004053_E004367	B cell	3	10	0.3	0.557443	0.680402	3.58987	5.38172	0.000165419	0.043009	Null_Model_SNP151Common_OpenChrom_SNPmatch	10	human	SARS_CoV_2_infection	EUR			x			x					x
GSM1940201	Myeloid	15	46	0.326087	7.04196	2.21681	3.58987	2.13009	0.000165424	0.0430104	Null_Model_SNP151Common_OpenChrom_SNPmatch	46	human	Red_blood_cell_haemoglobin_equivalent	EUR							x
GSM2592810	Macrophage	85	179	0.47486	64.2418	5.78252	3.58983	1.32313	0.000165448	0.0430164	Null_Model_SNP151Common_OpenChrom_SNPmatch	179	human	mean_platelet_volume_MPV_minimum_inv_norm_transformed	AMR							x
NS984	Neutrophil	46	113	0.40708	30.5205	4.31206	3.58982	1.50718	0.000165451	0.0430173	Null_Model_SNP151Common_OpenChrom_SNPmatch	113	human	red_cell_diameter_width_RDW_maximum_inv_norm_transformed	AMR							x
NS1553	Neutrophil	121	368	0.328804	93.6254	7.62578	3.58975	1.29238	0.000165499	0.0430298	Null_Model_SNP151Common_OpenChrom_SNPmatch	368	human	Mean_platelet_volume	AMR							x
NS1653	Neutrophil	57	139	0.410072	39.5065	4.87321	3.58973	1.4428	0.000165512	0.0430331	Null_Model_SNP151Common_OpenChrom_SNPmatch	139	human	Ulcerative_colitis	EAS			x		x						x
NS1464	Neutrophil	146	520	0.280769	116.993	8.08065	3.58968	1.24794	0.000165539	0.0430402	Null_Model_SNP151Common_OpenChrom_SNPmatch	520	human	Reticulocyte_fraction_of_red_cells	EUR							x					x
NS1472	Neutrophil	40	129	0.310078	25.3646	4.07724	3.58953	1.577	0.000165641	0.0430665	Null_Model_SNP151Common_OpenChrom_SNPmatch	129	human	Mean_platelet_volume_during_first_trimester_of_pregnancy	EAS							x
GSM3111966	Macrophage	112	213	0.525822	90.1029	6.10036	3.58948	1.24302	0.000165671	0.0430745	Null_Model_SNP151Common_OpenChrom_SNPmatch	213	human	Systemic_lupus_erythematosus_MTAG	EUR	x		x						x
ERR3189220	B cell	28	181	0.154696	15.4985	3.48285	3.58944	1.80663	0.000165692	0.0430798	Null_Model_SNP151Common_OpenChrom_SNPmatch	181	human	mean_platelet_volume_MPV_minimum_inv_norm_transformed	AFR							x
ERR3189220	B cell	28	108	0.259259	16.0959	3.31644	3.58942	1.73957	0.000165709	0.0430844	Null_Model_SNP151Common_OpenChrom_SNPmatch	108	human	lymphocyte_absolute_count_mean_inv_norm_transformed	AMR							x					x
GSM3421851	Macrophage	55	114	0.482456	38.953	4.47066	3.58939	1.41196	0.000165724	0.0430883	Null_Model_SNP151Common_OpenChrom_SNPmatch	114	human	Platelet_count_during_second_trimester_of_pregnancy	EAS							x					x
NS984	Neutrophil	126	455	0.276923	97.8611	7.8395	3.58937	1.28754	0.000165738	0.043092	Null_Model_SNP151Common_OpenChrom_SNPmatch	455	human	Aspartate_aminotransferase_levels	EUR							x
GSM3112103	Monocyte	48	95	0.505263	33.024	4.17246	3.58926	1.45349	0.000165812	0.0431112	Null_Model_SNP151Common_OpenChrom_SNPmatch	95	human	neutrophil_fraction_minimum_inv_norm_transformed	AMR							x					x
NS792	Neutrophil	10	18	0.555556	4.45554	1.54476	3.58921	2.24439	0.00016584	0.0431185	Null_Model_SNP151Common_OpenChrom_SNPmatch	18	human	Sebaceous_cyst_PheCode_706_2	AMR											x
NS952	Neutrophil	44	148	0.297297	28.2727	4.38184	3.58919	1.55627	0.000165853	0.0431217	Null_Model_SNP151Common_OpenChrom_SNPmatch	148	human	Inflammatory_bowel_disease	SAS			x		x						x
ERR3189255	B cell	20	94	0.212766	10.1708	2.73857	3.58916	1.96641	0.000165875	0.0431275	Null_Model_SNP151Common_OpenChrom_SNPmatch	94	human	High_fluorescence_immature_platelet_fraction	EUR							x
GSM7277467	Myeloid	193	847	0.227863	156.273	10.2329	3.58913	1.23502	0.000165891	0.0431317	Null_Model_SNP151Common_OpenChrom_SNPmatch	847	human	Mean_corpuscular_volume	EUR							x
E004793	Macrophage	77	320	0.240625	55.007	6.12772	3.5891	1.39982	0.00016591	0.0431366	Null_Model_SNP151Common_OpenChrom_SNPmatch	320	human	Asthma	EUR			x	x							x
GSM1334007	B cell	21	71	0.295775	11.1628	2.74089	3.58904	1.88124	0.000165946	0.043146	Null_Model_SNP151Common_OpenChrom_SNPmatch	71	human	Mitochondrial_DNA_copy_number_adjusted	AMR							x
GSM5098240	Myeloid	33	87	0.37931	20.6204	3.44931	3.58901	1.60036	0.000165966	0.0431512	Null_Model_SNP151Common_OpenChrom_SNPmatch	87	human	Immature_platelet_count	EUR							x					x
ERR3189210	B cell	25	58	0.431034	14.5784	2.90381	3.58894	1.71486	0.000166015	0.0431638	Null_Model_SNP151Common_OpenChrom_SNPmatch	58	human	Systemic_lupus_erythematosus	AMR	x		x								x
GSM1421017	Dendritic Cell	46	144	0.319444	30.0919	4.43256	3.58892	1.52865	0.000166024	0.0431664	Null_Model_SNP151Common_OpenChrom_SNPmatch	144	human	Rheumatoid_arthritis	AFR	x		x								x
GSM7277470	Monocyte	114	377	0.302387	87.7732	7.30791	3.58882	1.2988	0.000166089	0.043183	Null_Model_SNP151Common_OpenChrom_SNPmatch	377	human	Mean_platelet_volume	SAS							x
NS1513	Monocyte	49	141	0.347518	33.4565	4.33109	3.58881	1.46459	0.000166097	0.0431852	Null_Model_SNP151Common_OpenChrom_SNPmatch	141	human	Myeloid_white_cell_count	EUR			x				x					x
NS1513	Monocyte	88	233	0.377682	66.7063	5.93343	3.58877	1.31922	0.000166124	0.0431922	Null_Model_SNP151Common_OpenChrom_SNPmatch	233	human	white_blood_cell_count_WBC_minimum_inv_norm_transformed	EUR							x					x
GSM1703922	B cell	18	49	0.367347	9.43656	2.38626	3.58865	1.90747	0.000166198	0.0432116	Null_Model_SNP151Common_OpenChrom_SNPmatch	49	human	Free_cholesterol_in_medium_LDL	EUR							x
E004793	Macrophage	75	307	0.2443	52.2408	6.34216	3.58856	1.43566	0.000166252	0.0432256	Null_Model_SNP151Common_OpenChrom_SNPmatch	307	human	Platelet_to_lymphocyte_ratio	EUR							x					x
NS1490	Neutrophil	72	201	0.358209	52.5754	5.413	3.58851	1.36946	0.00016629	0.0432353	Null_Model_SNP151Common_OpenChrom_SNPmatch	201	human	mean_platelet_volume_MPV_maximum_inv_norm_transformed	AMR							x
NS1488	Neutrophil	50	196	0.255102	32.7043	4.8198	3.58847	1.52885	0.000166313	0.0432413	Null_Model_SNP151Common_OpenChrom_SNPmatch	196	human	mean_corpuscular_volume_MCV_mean_inv_norm_transformed	EAS							x
GSM3501450	Dendritic Cell	17	121	0.140496	7.98601	2.51193	3.58847	2.12872	0.000166314	0.0432417	Null_Model_SNP151Common_OpenChrom_SNPmatch	121	human	neutrophil_fraction_minimum_inv_norm_transformed	EUR							x					x
NS708	Neutrophil	7	37	0.189189	2.22977	1.32934	3.58841	3.13934	0.000166349	0.0432509	Null_Model_SNP151Common_OpenChrom_SNPmatch	37	human	LDL_cholesterol_levels	SAS							x
NS936	Neutrophil	128	510	0.25098	98.5435	8.2088	3.58841	1.29892	0.000166349	0.0432509	Null_Model_SNP151Common_OpenChrom_SNPmatch	510	human	Total_cholesterol_levels	AMR							x
NS1555	Monocyte	55	205	0.268293	37.6424	4.83714	3.58841	1.46112	0.000166352	0.0432516	Null_Model_SNP151Common_OpenChrom_SNPmatch	205	human	white_blood_cell_count_WBC_minimum_inv_norm_transformed	AFR							x					x
NS960	Neutrophil	44	158	0.278481	28.1139	4.42708	3.5884	1.56506	0.000166358	0.0432532	Null_Model_SNP151Common_OpenChrom_SNPmatch	158	human	white_blood_cell_count_WBC_maximum_inv_norm_transformed	EUR							x					x
NS1455	Neutrophil	89	524	0.169847	63.6953	7.05181	3.5884	1.39728	0.00016636	0.0432535	Null_Model_SNP151Common_OpenChrom_SNPmatch	524	human	Platelet_count	AFR							x					x
NS1463	Neutrophil	65	253	0.256917	46.0939	5.26889	3.58825	1.41016	0.000166451	0.0432774	Null_Model_SNP151Common_OpenChrom_SNPmatch	253	human	platelet_count_maximum_inv_norm_transformed	AMR							x					x
NS1439	Neutrophil	163	430	0.37907	133.016	8.35618	3.58824	1.22542	0.000166456	0.0432786	Null_Model_SNP151Common_OpenChrom_SNPmatch	430	human	Mean_corpuscular_volume	SAS							x
NS710	Neutrophil	21	181	0.116022	10.3137	2.97817	3.58821	2.03613	0.000166476	0.0432837	Null_Model_SNP151Common_OpenChrom_SNPmatch	181	human	Sum_eosinophil_basophil_counts	EUR			x				x					x
GSM1370284	B cell	150	403	0.372208	121.439	7.9598	3.58821	1.23519	0.000166479	0.0432845	Null_Model_SNP151Common_OpenChrom_SNPmatch	403	human	Neutrophil_percentage_of_white_cells	EUR			x				x					x
NS1490	Neutrophil	38	95	0.4	24.7802	3.68424	3.58819	1.53348	0.000166488	0.0432869	Null_Model_SNP151Common_OpenChrom_SNPmatch	95	human	neutrophil_fraction_minimum_inv_norm_transformed	AMR							x					x
E004201	Eosinophil	18	52	0.346154	9.04396	2.49601	3.58814	1.99028	0.00016652	0.0432952	Null_Model_SNP151Common_OpenChrom_SNPmatch	52	human	Mitochondrial_DNA_copy_number_adjusted	EAS							x
GSM6706078	Monocyte	57	103	0.553398	41.0549	4.44387	3.5881	1.38838	0.000166547	0.0433023	Null_Model_SNP151Common_OpenChrom_SNPmatch	103	human	neutrophil_absolute_count_mean_inv_norm_transformed	AMR							x					x
NS1568	Neutrophil	107	528	0.202652	80.011	7.52189	3.58806	1.33732	0.000166573	0.0433091	Null_Model_SNP151Common_OpenChrom_SNPmatch	528	human	White_blood_cell_count	AFR			x				x					x
NS1008	Neutrophil	74	196	0.377551	54.002	5.57351	3.58805	1.37032	0.000166583	0.0433116	Null_Model_SNP151Common_OpenChrom_SNPmatch	196	human	mean_corpuscular_volume_MCV_mean_inv_norm_transformed	EAS							x
GSM2592808	Macrophage	58	104	0.557692	41.7303	4.53444	3.58803	1.38988	0.000166591	0.0433137	Null_Model_SNP151Common_OpenChrom_SNPmatch	104	human	Rheumatoid_arthritis_rheumatoid_factor_and_or_anti_cyclic_citrullinated_peptide_seropositive	EUR	x		x								x
GSM3111964	Macrophage	49	88	0.556818	34.6713	3.9936	3.58791	1.41327	0.000166673	0.0433349	Null_Model_SNP151Common_OpenChrom_SNPmatch	88	human	Rheumatoid_arthritis_rheumatoid_factor_and_or_anti_cyclic_citrullinated_peptide_seropositive	SAS	x		x								x
NS1470	Neutrophil	32	132	0.242424	19.4276	3.50414	3.58788	1.64714	0.00016669	0.0433394	Null_Model_SNP151Common_OpenChrom_SNPmatch	132	human	white_blood_cell_count_WBC_maximum_inv_norm_transformed	AFR							x					x
NS1681	Neutrophil	50	109	0.458716	34.6933	4.26624	3.58786	1.4412	0.000166701	0.0433423	Null_Model_SNP151Common_OpenChrom_SNPmatch	109	human	red_blood_cell_count_RBC_minimum_inv_norm_transformed	AMR							x					x
GSM1334006	B cell	158	561	0.28164	127.273	8.56438	3.5878	1.24143	0.00016674	0.0433523	Null_Model_SNP151Common_OpenChrom_SNPmatch	561	human	High_light_scatter_reticulocyte_count	EUR							x					x
ERR3189185	B cell	81	227	0.356828	59.994	5.85491	3.58776	1.35013	0.000166767	0.0433595	Null_Model_SNP151Common_OpenChrom_SNPmatch	227	human	mean_platelet_volume_MPV_mean_inv_norm_transformed	EUR							x
NS1567	Neutrophil	89	250	0.356	67.8342	5.89953	3.58771	1.31202	0.000166795	0.0433666	Null_Model_SNP151Common_OpenChrom_SNPmatch	250	human	mean_corpuscular_hemoglobin_MCH_mean_inv_norm_transformed	EUR							x
NS1573	Neutrophil	27	127	0.212598	15.0969	3.31777	3.58768	1.78845	0.000166817	0.0433724	Null_Model_SNP151Common_OpenChrom_SNPmatch	127	human	neutrophil_absolute_count_mean_inv_norm_transformed	AFR							x					x
NS1490	Neutrophil	98	285	0.34386	74.6663	6.50389	3.58765	1.31251	0.000166837	0.0433775	Null_Model_SNP151Common_OpenChrom_SNPmatch	285	human	platelet_count_minimum_inv_norm_transformed	EUR							x					x
ERR3189170	B cell	19	55	0.345455	9.45255	2.6612	3.58765	2.01004	0.000166838	0.0433779	Null_Model_SNP151Common_OpenChrom_SNPmatch	55	human	Non_albumin_protein_levels	EAS							x
NS1552	Neutrophil	9	18	0.5	3.31269	1.58529	3.58756	2.71683	0.000166891	0.0433915	Null_Model_SNP151Common_OpenChrom_SNPmatch	18	human	Abdominal_aortic_aneurysm_PheCode_442_11	AMR											x
NS1008	Neutrophil	58	203	0.285714	40.1149	4.98536	3.58753	1.44585	0.000166913	0.0433974	Null_Model_SNP151Common_OpenChrom_SNPmatch	203	human	Eczema	EUR			x	x							x
GSM1782711	Myeloid	22	119	0.184874	10.96	3.0774	3.58743	2.00729	0.000166977	0.0434141	Null_Model_SNP151Common_OpenChrom_SNPmatch	119	human	monocyte_absolute_count_maximum_inv_norm_transformed	AMR							x					x
GSM3421851	Macrophage	31	114	0.27193	18.1349	3.58619	3.58741	1.70941	0.000166992	0.043418	Null_Model_SNP151Common_OpenChrom_SNPmatch	114	human	Alzheimer_s_disease_or_family_history_of_Alzheimer_s_disease	EUR									x
NS1472	Neutrophil	27	90	0.3	15.2657	3.27098	3.58738	1.76867	0.000167006	0.0434215	Null_Model_SNP151Common_OpenChrom_SNPmatch	90	human	Immature_platelet_fraction	EUR
GSM3111964	Macrophage	153	269	0.568773	127.342	7.15242	3.58736	1.20149	0.000167019	0.043425	Null_Model_SNP151Common_OpenChrom_SNPmatch	269	human	Serum_total_protein_levels	EAS							x
GSM3111965	Macrophage	124	220	0.563636	101.987	6.13635	3.58731	1.21584	0.000167055	0.0434343	Null_Model_SNP151Common_OpenChrom_SNPmatch	220	human	mean_platelet_volume_MPV_maximum_inv_norm_transformed	EUR							x
NS1574	Neutrophil	99	280	0.353571	74.3746	6.86458	3.58731	1.3311	0.000167055	0.0434343	Null_Model_SNP151Common_OpenChrom_SNPmatch	280	human	platelet_count_mean_inv_norm_transformed	EAS							x					x
E004799	Monocyte	132	875	0.150857	101.38	8.53579	3.58729	1.30204	0.000167065	0.0434369	Null_Model_SNP151Common_OpenChrom_SNPmatch	875	human	Total_cholesterol_levels	EUR							x
E004202	Eosinophil	197	830	0.237349	160.225	10.2516	3.58728	1.22952	0.000167072	0.0434386	Null_Model_SNP151Common_OpenChrom_SNPmatch	830	human	Total_cholesterol_levels	SAS							x
GSM7277471	Myeloid	43	188	0.228723	27.2138	4.40071	3.5872	1.58008	0.000167126	0.0434527	Null_Model_SNP151Common_OpenChrom_SNPmatch	188	human	mean_platelet_volume_MPV_mean_inv_norm_transformed	EAS							x
ERR3189200	B cell	25	183	0.136612	13.3526	3.24692	3.5872	1.87229	0.000167127	0.0434529	Null_Model_SNP151Common_OpenChrom_SNPmatch	183	human	monocyte_absolute_count_mean_inv_norm_transformed	AFR							x					x
GSM6706079	Monocyte	53	94	0.56383	38.8861	3.93459	3.58713	1.36295	0.00016717	0.0434642	Null_Model_SNP151Common_OpenChrom_SNPmatch	94	human	High_fluorescence_immature_platelet_fraction	EUR							x
E004801	Monocyte	61	176	0.346591	42.4925	5.15948	3.58709	1.43555	0.000167196	0.043471	Null_Model_SNP151Common_OpenChrom_SNPmatch	176	human	white_blood_cell_count_WBC_minimum_inv_norm_transformed	EAS							x					x
NS1639	Neutrophil	43	137	0.313869	27.7203	4.25977	3.58698	1.55121	0.000167266	0.0434891	Null_Model_SNP151Common_OpenChrom_SNPmatch	137	human	Neutrophil_to_lymphocyte_ratio	EUR							x					x
GSM1501167	Myeloid	53	158	0.335443	36.6703	4.55249	3.58697	1.44531	0.00016727	0.0434903	Null_Model_SNP151Common_OpenChrom_SNPmatch	158	human	white_blood_cell_count_WBC_maximum_inv_norm_transformed	EUR							x					x
GSM6706077	Monocyte	52	84	0.619048	38.7383	3.69722	3.58695	1.34234	0.000167284	0.0434939	Null_Model_SNP151Common_OpenChrom_SNPmatch	84	human	lymphocyte_absolute_count_maximum_inv_norm_transformed	EAS							x					x
NS1455	Neutrophil	130	553	0.235081	99.8432	8.40764	3.58684	1.30204	0.000167355	0.0435124	Null_Model_SNP151Common_OpenChrom_SNPmatch	553	human	HDL_cholesterol_levels	EUR							x
NS1567	Neutrophil	30	142	0.211268	16.8801	3.65782	3.58681	1.77724	0.000167376	0.0435177	Null_Model_SNP151Common_OpenChrom_SNPmatch	142	human	monocyte_absolute_count_minimum_inv_norm_transformed	AFR							x					x
E004801	Monocyte	53	203	0.261084	35.2418	4.95111	3.58672	1.5039	0.000167432	0.0435324	Null_Model_SNP151Common_OpenChrom_SNPmatch	203	human	Eczema	EUR			x	x							x
GSM7277470	Monocyte	22	92	0.23913	11.6344	2.89001	3.58671	1.89095	0.000167439	0.0435343	Null_Model_SNP151Common_OpenChrom_SNPmatch	92	human	lymphocyte_absolute_count_maximum_inv_norm_transformed	AFR							x					x
E004805	Monocyte	131	637	0.205651	100.723	8.44147	3.58667	1.30059	0.000167466	0.0435412	Null_Model_SNP151Common_OpenChrom_SNPmatch	637	human	Apolipoprotein_A1_levels	EUR							x
E004832	B cell	91	524	0.173664	66.2877	6.89008	3.58665	1.3728	0.000167477	0.043544	Null_Model_SNP151Common_OpenChrom_SNPmatch	524	human	Platelet_count	AFR							x					x
GSM1122315	Myeloid	37	162	0.228395	22.1079	4.15215	3.5866	1.67361	0.000167508	0.043552	Null_Model_SNP151Common_OpenChrom_SNPmatch	162	human	Eosinophil_percentage_of_granulocytes	EUR			x				x					x
ERR3189135	B cell	22	45	0.488889	12.2248	2.72551	3.58656	1.79962	0.000167533	0.0435586	Null_Model_SNP151Common_OpenChrom_SNPmatch	45	human	Celiac_disease	SAS			x								x
ERR3189105	B cell	66	212	0.311321	45.951	5.59004	3.58655	1.43631	0.000167544	0.0435614	Null_Model_SNP151Common_OpenChrom_SNPmatch	212	human	Asthma	AMR			x	x							x
ERR3189270	B cell	14	36	0.388889	5.99001	2.23336	3.58652	2.33722	0.000167561	0.0435659	Null_Model_SNP151Common_OpenChrom_SNPmatch	36	human	Thyroid_peroxidase_antibody_levels_in_pregnancy	EAS							x
NS952	Neutrophil	55	177	0.310734	37.7572	4.8077	3.58649	1.45667	0.000167582	0.0435714	Null_Model_SNP151Common_OpenChrom_SNPmatch	177	human	red_cell_diameter_width_RDW_mean_inv_norm_transformed	EUR							x
ERR3189175	B cell	81	360	0.225	57.4086	6.57798	3.58642	1.41094	0.000167625	0.0435826	Null_Model_SNP151Common_OpenChrom_SNPmatch	360	human	Monocyte_count	AMR			x				x					x
GSM7277470	Monocyte	60	182	0.32967	42.4845	4.88385	3.58641	1.41228	0.000167632	0.0435844	Null_Model_SNP151Common_OpenChrom_SNPmatch	182	human	eosinophil_absolute_count_mean_inv_norm_transformed	AMR							x					x
GSM3112106	Monocyte	15	40	0.375	6.77423	2.29368	3.58628	2.21428	0.000167717	0.0436065	Null_Model_SNP151Common_OpenChrom_SNPmatch	40	human	Waist_to_hip_ratio_adjusted_for_BMI_joint_analysis_for_main_effect_and_physical_activity_interaction	AFR							x
ERR3189305	B cell	12	44	0.272727	4.8981	1.9803	3.58627	2.44993	0.000167724	0.0436082	Null_Model_SNP151Common_OpenChrom_SNPmatch	44	human	Albumin_globulin_ratio	EAS							x
GSM6706076	Monocyte	51	144	0.354167	34.5095	4.59828	3.58624	1.47785	0.000167743	0.0436131	Null_Model_SNP151Common_OpenChrom_SNPmatch	144	human	Rheumatoid_arthritis	AFR	x		x								x
GSM9437759	B cell	69	207	0.333333	49.9421	5.31419	3.58623	1.3816	0.000167743	0.0436133	Null_Model_SNP151Common_OpenChrom_SNPmatch	207	human	mean_platelet_volume_MPV_mean_inv_norm_transformed	AMR							x
GSM3421851	Macrophage	42	102	0.411765	27.4426	4.05943	3.58608	1.53047	0.000167841	0.0436387	Null_Model_SNP151Common_OpenChrom_SNPmatch	102	human	Triglycerides_to_total_lipids_ratio_in_large_HDL	EUR							x
E004801	Monocyte	40	143	0.27972	24.6294	4.2862	3.58608	1.62408	0.000167846	0.04364	Null_Model_SNP151Common_OpenChrom_SNPmatch	143	human	Hay_fever_and_or_eczema	EUR			x	x					x
E004805	Monocyte	155	533	0.290807	123.078	8.90168	3.58607	1.25936	0.000167847	0.0436403	Null_Model_SNP151Common_OpenChrom_SNPmatch	533	human	High_density_lipoprotein_cholesterol_levels	EAS							x
NS1651	Neutrophil	7	11	0.636364	2.52747	1.24719	3.58607	2.76957	0.000167849	0.0436408	Null_Model_SNP151Common_OpenChrom_SNPmatch	11	human	Urokinase_plasminogen_activator_surface_receptor_levels	EUR							x
GSM1010843	Myeloid	57	141	0.404255	40.5345	4.59163	3.58599	1.40621	0.000167901	0.0436543	Null_Model_SNP151Common_OpenChrom_SNPmatch	141	human	Myeloid_white_cell_count	EUR			x				x					x
GSM3514944	Monocyte	57	98	0.581633	41.5884	4.29772	3.58599	1.37057	0.000167902	0.0436544	Null_Model_SNP151Common_OpenChrom_SNPmatch	98	human	eosinophil_fraction_minimum_inv_norm_transformed	AMR							x					x
NS1547	Neutrophil	100	204	0.490196	78.6114	5.96455	3.58596	1.27208	0.000167922	0.0436598	Null_Model_SNP151Common_OpenChrom_SNPmatch	204	human	mean_corpuscular_hemoglobin_MCH_mean_inv_norm_transformed	EAS							x
GSM3111963	Macrophage	65	132	0.492424	48.1718	4.69302	3.58579	1.34934	0.000168032	0.0436883	Null_Model_SNP151Common_OpenChrom_SNPmatch	132	human	Sum_neutrophil_eosinophil_counts	EUR			x				x					x
GSM7277466	Myeloid	26	202	0.128713	13.9011	3.3742	3.58571	1.87036	0.00016808	0.0437007	Null_Model_SNP151Common_OpenChrom_SNPmatch	202	human	eosinophil_fraction_mean_inv_norm_transformed	AMR							x					x
GSM1421019	Dendritic Cell	20	55	0.363636	10.8671	2.54702	3.5857	1.84041	0.000168086	0.0437025	Null_Model_SNP151Common_OpenChrom_SNPmatch	55	human	Gluteofemoral_adipose_tissue_volumes_adjusted_for_BMI_and_height	AFR							x
NS1669	Neutrophil	6	10	0.6	1.97602	1.12224	3.58566	3.0364	0.000168112	0.0437092	Null_Model_SNP151Common_OpenChrom_SNPmatch	10	human	Lymphocyte_forward_scatter	EUR			x								x
ERR3189130	B cell	116	808	0.143564	87.047	8.0747	3.58565	1.33261	0.00016812	0.0437112	Null_Model_SNP151Common_OpenChrom_SNPmatch	808	human	Sex_hormone_binding_globulin_levels	EUR							x
GSM7277468	Monocyte	44	309	0.142395	27.7053	4.54445	3.58562	1.58814	0.000168136	0.0437154	Null_Model_SNP151Common_OpenChrom_SNPmatch	309	human	platelet_count_mean_inv_norm_transformed	AFR							x					x
GSM1782711	Myeloid	32	141	0.22695	18.7373	3.69891	3.58558	1.70783	0.000168162	0.0437221	Null_Model_SNP151Common_OpenChrom_SNPmatch	141	human	Mean_platelet_volume_during_third_trimester_of_pregnancy	EAS							x
GSM1334006	B cell	46	140	0.328571	30.2547	4.39136	3.58551	1.52042	0.000168211	0.043735	Null_Model_SNP151Common_OpenChrom_SNPmatch	140	human	Basophil_count	SAS							x					x
NS1653	Neutrophil	12	26	0.461538	5.34865	1.85508	3.58548	2.24356	0.00016823	0.0437399	Null_Model_SNP151Common_OpenChrom_SNPmatch	26	human	Psoriasis_vulgaris_PheCode_696_41	AMR	x		x								x
GSM3421851	Macrophage	29	93	0.311828	16.8861	3.37861	3.58546	1.71739	0.000168241	0.0437425	Null_Model_SNP151Common_OpenChrom_SNPmatch	93	human	Aspartate_aminotransferase_AST_mean_inv_norm_transformed	AFR							x
ERR3189270	B cell	7	15	0.466667	2.23676	1.32849	3.58545	3.12952	0.000168249	0.0437446	Null_Model_SNP151Common_OpenChrom_SNPmatch	15	human	Arthritis_juvenile_idiopathic	EUR	x		x								x
NS1522	Monocyte	159	411	0.386861	129.66	8.18306	3.58541	1.22628	0.000168273	0.0437509	Null_Model_SNP151Common_OpenChrom_SNPmatch	411	human	Neutrophil_count	EAS			x				x					x
NS952	Neutrophil	38	116	0.327586	23.4555	4.05663	3.58535	1.62009	0.000168312	0.0437612	Null_Model_SNP151Common_OpenChrom_SNPmatch	116	human	mean_corpuscular_hemoglobin_concentration_MCHC_maximum_inv_norm_transformed	EAS							x
NS1546	Neutrophil	23	119	0.193277	11.8841	3.10041	3.58529	1.93536	0.000168351	0.0437712	Null_Model_SNP151Common_OpenChrom_SNPmatch	119	human	monocyte_absolute_count_maximum_inv_norm_transformed	AMR							x					x
ERR3189265	B cell	87	334	0.260479	63.4036	6.58156	3.58523	1.37216	0.000168391	0.0437817	Null_Model_SNP151Common_OpenChrom_SNPmatch	334	human	Neutrophil_count	AMR			x				x					x
GSM1703922	B cell	46	131	0.351145	30.7592	4.251	3.58522	1.49549	0.000168397	0.0437833	Null_Model_SNP151Common_OpenChrom_SNPmatch	131	human	eosinophil_absolute_count_maximum_inv_norm_transformed	EAS							x					x
NS1458	Neutrophil	39	99	0.393939	25.6454	3.72493	3.58521	1.52074	0.000168405	0.0437854	Null_Model_SNP151Common_OpenChrom_SNPmatch	99	human	neutrophil_absolute_count_minimum_inv_norm_transformed	EAS							x					x
ERR3189185	B cell	44	122	0.360656	28.5964	4.29662	3.58505	1.53866	0.000168507	0.0438119	Null_Model_SNP151Common_OpenChrom_SNPmatch	122	human	Type_1_diabetes	EUR	x		x								x
NS1464	Neutrophil	33	126	0.261905	20.1648	3.5802	3.58505	1.63651	0.00016851	0.0438125	Null_Model_SNP151Common_OpenChrom_SNPmatch	126	human	Mitochondrial_DNA_copy_number_raw	EUR							x
GSM3112103	Monocyte	32	64	0.5	20.001	3.34709	3.58491	1.59992	0.000168599	0.0438357	Null_Model_SNP151Common_OpenChrom_SNPmatch	64	human	Neutrophil_side_scatter	EUR			x								x
GSM3112104	Monocyte	54	104	0.519231	38.2727	4.38709	3.5849	1.41093	0.000168604	0.043837	Null_Model_SNP151Common_OpenChrom_SNPmatch	104	human	Aspartate_aminotransferase_AST_mean_inv_norm_transformed	EUR							x
E004048_E004362	B cell	18	51	0.352941	9.07093	2.49078	3.58486	1.98436	0.000168633	0.0438445	Null_Model_SNP151Common_OpenChrom_SNPmatch	51	human	Telomere_length	EUR							x
GSM6706077	Monocyte	96	169	0.568047	76.0529	5.56437	3.58478	1.26228	0.000168679	0.0438566	Null_Model_SNP151Common_OpenChrom_SNPmatch	169	human	Ulcerative_colitis	EUR			x		x						x
NS1567	Neutrophil	24	55	0.436364	13.6004	2.90106	3.58476	1.76465	0.000168696	0.0438611	Null_Model_SNP151Common_OpenChrom_SNPmatch	55	human	Basophil_absolute_count_mean_inv_norm_transformed	EAS							x					x
GSM1841298	B cell	6	11	0.545455	1.96104	1.12671	3.58473	3.0596	0.000168713	0.0438653	Null_Model_SNP151Common_OpenChrom_SNPmatch	11	human	Type_1_narcolepsy	EAS	x		x								x
NS708	Neutrophil	14	114	0.122807	6.01998	2.22612	3.58472	2.32559	0.000168717	0.0438664	Null_Model_SNP151Common_OpenChrom_SNPmatch	114	human	Basophil_fraction_mean_inv_norm_transformed	AMR							x
E004793	Macrophage	37	132	0.280303	22.7632	3.97151	3.58472	1.62543	0.000168718	0.0438666	Null_Model_SNP151Common_OpenChrom_SNPmatch	132	human	Sum_neutrophil_eosinophil_counts	EUR			x				x					x
NS1516	Monocyte	58	134	0.432836	41.8711	4.49938	3.58469	1.3852	0.000168738	0.043872	Null_Model_SNP151Common_OpenChrom_SNPmatch	134	human	Granulocyte_count	EUR			x	x			x					x
E004202	Eosinophil	17	37	0.459459	8.66034	2.32648	3.58467	1.96297	0.000168754	0.0438762	Null_Model_SNP151Common_OpenChrom_SNPmatch	37	human	Total_cholesterol_to_total_lipids_ratio_in_large_HDL	EUR							x
GSM9437757	B cell	18	50	0.36	9.26673	2.43635	3.58458	1.94243	0.000168813	0.0438915	Null_Model_SNP151Common_OpenChrom_SNPmatch	50	human	Allergic_disease_asthma_hay_fever_and_or_eczema__multivariate_analysis	EUR			x	x					x
NS1571	Neutrophil	209	697	0.299857	173.699	9.84797	3.58457	1.20323	0.000168819	0.043893	Null_Model_SNP151Common_OpenChrom_SNPmatch	697	human	Mean_spheric_corpuscular_volume	EUR							x
NS1513	Monocyte	223	723	0.308437	187.269	9.96829	3.5845	1.1908	0.000168866	0.043905	Null_Model_SNP151Common_OpenChrom_SNPmatch	723	human	Mean_platelet_volume	EUR							x
NS968	Neutrophil	38	103	0.368932	23.7972	3.9623	3.58448	1.59683	0.000168874	0.0439073	Null_Model_SNP151Common_OpenChrom_SNPmatch	103	human	Basophil_fraction_mean_inv_norm_transformed	EAS							x
GSM2592807	Macrophage	52	185	0.281081	34.5634	4.86459	3.58439	1.50448	0.000168936	0.0439234	Null_Model_SNP151Common_OpenChrom_SNPmatch	185	human	eosinophil_absolute_count_mean_inv_norm_transformed	AFR							x					x
NS1472	Neutrophil	23	127	0.181102	11.8751	3.10377	3.58431	1.93682	0.000168985	0.0439362	Null_Model_SNP151Common_OpenChrom_SNPmatch	127	human	neutrophil_absolute_count_mean_inv_norm_transformed	AFR							x					x
NS1521	Neutrophil	34	119	0.285714	20.4515	3.77993	3.58431	1.66247	0.000168986	0.0439363	Null_Model_SNP151Common_OpenChrom_SNPmatch	119	human	monocyte_absolute_count_maximum_inv_norm_transformed	AMR							x					x
E004807	Monocyte	31	85	0.364706	18.8262	3.39643	3.5843	1.64664	0.000168993	0.0439382	Null_Model_SNP151Common_OpenChrom_SNPmatch	85	human	lymphocyte_fraction_mean_inv_norm_transformed	EAS							x					x
NS718	Neutrophil	2	12	0.166667	0.245754	0.489433	3.58424	8.13821	0.000169029	0.0439475	Null_Model_SNP151Common_OpenChrom_SNPmatch	12	human	interferon_related_traits	EUR			x
E004799	Monocyte	15	42	0.357143	7.10789	2.2019	3.58423	2.11033	0.000169036	0.0439493	Null_Model_SNP151Common_OpenChrom_SNPmatch	42	human	Systemic_sclerosis	EUR	x		x								x
NS1510	Monocyte	90	181	0.497238	70.0969	5.55298	3.58422	1.28394	0.000169045	0.0439516	Null_Model_SNP151Common_OpenChrom_SNPmatch	181	human	mean_platelet_volume_MPV_maximum_inv_norm_transformed	EAS							x
E004203	Eosinophil	15	115	0.130435	6.79121	2.29028	3.58419	2.20874	0.000169061	0.0439558	Null_Model_SNP151Common_OpenChrom_SNPmatch	115	human	neutrophil_fraction_minimum_inv_norm_transformed	AFR							x					x
NS1513	Monocyte	35	90	0.388889	22.3427	3.5315	3.58413	1.56651	0.000169102	0.0439665	Null_Model_SNP151Common_OpenChrom_SNPmatch	90	human	Immature_platelet_fraction	EUR
E004053_E004367	B cell	23	224	0.102679	11.5085	3.20627	3.58407	1.99852	0.000169139	0.0439762	Null_Model_SNP151Common_OpenChrom_SNPmatch	224	human	Asthma	EAS			x	x							x
GSM2359983	Monocyte	15	28	0.535714	7.58242	2.06965	3.58398	1.97826	0.000169199	0.0439918	Null_Model_SNP151Common_OpenChrom_SNPmatch	28	human	Visceral_adipose_tissue_volumes_adjusted_for_BMI_and_height	EAS							x
GSM1421019	Dendritic Cell	37	71	0.521127	25.1079	3.31818	3.58392	1.47364	0.000169238	0.0440018	Null_Model_SNP151Common_OpenChrom_SNPmatch	71	human	HDL_cholesterol_levels_x_long_total_sleep_time_interaction_2df_test	EAS							x
GSM9437762	B cell	49	140	0.35	32.6903	4.55082	3.5839	1.49892	0.000169252	0.0440055	Null_Model_SNP151Common_OpenChrom_SNPmatch	140	human	Basophil_count	AMR			x				x					x
E004802	Monocyte	35	208	0.168269	20.9091	3.93176	3.58387	1.67391	0.000169271	0.0440104	Null_Model_SNP151Common_OpenChrom_SNPmatch	208	human	eosinophil_fraction_mean_inv_norm_transformed	AFR							x					x
GSM2592807	Macrophage	24	46	0.521739	13.7842	2.85051	3.58385	1.74112	0.000169285	0.044014	Null_Model_SNP151Common_OpenChrom_SNPmatch	46	human	Rheumatoid_arthritis_ACPA_positive	EUR	x		x								x
NS968	Neutrophil	39	108	0.361111	24.8482	3.94879	3.58385	1.56953	0.000169285	0.0440142	Null_Model_SNP151Common_OpenChrom_SNPmatch	108	human	lymphocyte_absolute_count_mean_inv_norm_transformed	AMR							x					x
E004793	Macrophage	73	296	0.246622	51.4605	6.01022	3.58381	1.41856	0.00016931	0.0440207	Null_Model_SNP151Common_OpenChrom_SNPmatch	296	human	Telomere_length_principal_component_1	EUR							x
NS976	Neutrophil	55	203	0.270936	37.3596	4.92225	3.5838	1.47218	0.000169315	0.0440219	Null_Model_SNP151Common_OpenChrom_SNPmatch	203	human	Eczema	EUR			x	x							x
E004202	Eosinophil	144	447	0.322148	114.253	8.30055	3.58377	1.26036	0.000169335	0.044027	Null_Model_SNP151Common_OpenChrom_SNPmatch	447	human	height_mean_inv_normal_transformed	AMR							x
E001308_E001647	B cell	5	21	0.238095	1.25674	1.04452	3.58372	3.97854	0.000169369	0.0440359	Null_Model_SNP151Common_OpenChrom_SNPmatch	21	human	Graves_disease	EUR	x		x								x
ERR3189135	B cell	305	1017	0.299902	260.047	12.5437	3.58371	1.17287	0.000169374	0.0440371	Null_Model_SNP151Common_OpenChrom_SNPmatch	1017	human	White_blood_cell_count	EUR			x				x					x
NS1677	Neutrophil	95	186	0.510753	73.7812	5.9209	3.58371	1.28759	0.000169376	0.0440377	Null_Model_SNP151Common_OpenChrom_SNPmatch	186	human	mean_corpuscular_volume_MCV_minimum_inv_norm_transformed	EAS							x
E004802	Monocyte	67	374	0.179144	45.6444	5.95914	3.58368	1.46787	0.000169396	0.0440429	Null_Model_SNP151Common_OpenChrom_SNPmatch	374	human	Mean_platelet_volume	AFR							x
ERR3189235	B cell	155	979	0.158325	119.717	9.84556	3.58362	1.29472	0.000169434	0.0440527	Null_Model_SNP151Common_OpenChrom_SNPmatch	979	human	Mean_corpuscular_hemoglobin	EUR							x
NS756	Neutrophil	12	48	0.25	4.83417	1.99962	3.5836	2.48233	0.000169444	0.0440555	Null_Model_SNP151Common_OpenChrom_SNPmatch	48	human	Eosinophil_side_scatter	EUR			x				x					x
GSM3057097	Monocyte	90	181	0.497238	69.1099	5.8294	3.58358	1.30227	0.00016946	0.0440596	Null_Model_SNP151Common_OpenChrom_SNPmatch	181	human	Sum_eosinophil_basophil_counts	EUR			x				x					x
GSM3514945	Monocyte	76	152	0.5	57.4885	5.16567	3.58356	1.322	0.00016947	0.0440622	Null_Model_SNP151Common_OpenChrom_SNPmatch	152	human	Neutrophil_percentage_of_granulocytes	EUR			x				x					x
GSM1501167	Myeloid	21	68	0.308824	11.0589	2.77408	3.58355	1.89892	0.000169477	0.0440641	Null_Model_SNP151Common_OpenChrom_SNPmatch	68	human	White_blood_cell_count_basophil	EUR			x				x					x
NS1458	Neutrophil	175	697	0.251076	142.054	9.19375	3.58353	1.23193	0.000169493	0.0440683	Null_Model_SNP151Common_OpenChrom_SNPmatch	697	human	Mean_spheric_corpuscular_volume	EUR							x
ERR3189250	B cell	58	176	0.329545	40.5215	4.87748	3.58352	1.43134	0.0001695	0.0440699	Null_Model_SNP151Common_OpenChrom_SNPmatch	176	human	white_blood_cell_count_WBC_minimum_inv_norm_transformed	EAS							x					x
NS1439	Neutrophil	72	260	0.276923	51.7642	5.64698	3.58347	1.39092	0.000169531	0.0440781	Null_Model_SNP151Common_OpenChrom_SNPmatch	260	human	platelet_count_minimum_inv_norm_transformed	AFR							x					x
NS1509	Monocyte	203	534	0.38015	170.097	9.18192	3.58347	1.19344	0.000169532	0.0440783	Null_Model_SNP151Common_OpenChrom_SNPmatch	534	human	Platelet_count	SAS							x					x
GSM7277465	Myeloid	21	82	0.256098	10.5954	2.90364	3.58329	1.98199	0.000169646	0.044108	Null_Model_SNP151Common_OpenChrom_SNPmatch	82	human	Platelet_large_cell_ratio	EUR							x
NS1516	Monocyte	39	88	0.443182	25.1189	3.87387	3.58327	1.55262	0.000169659	0.0441114	Null_Model_SNP151Common_OpenChrom_SNPmatch	88	human	Rheumatoid_arthritis_rheumatoid_factor_and_or_anti_cyclic_citrullinated_peptide_seropositive	SAS	x		x								x
NS976	Neutrophil	78	307	0.254072	55.7502	6.20947	3.58319	1.3991	0.000169709	0.0441243	Null_Model_SNP151Common_OpenChrom_SNPmatch	307	human	Platelet_to_lymphocyte_ratio	EUR							x					x
NS1438	Neutrophil	104	387	0.268734	77.1518	7.49286	3.58317	1.34799	0.000169728	0.0441292	Null_Model_SNP151Common_OpenChrom_SNPmatch	387	human	Serum_total_protein_levels	EUR							x
GSM9437758	B cell	110	534	0.205993	83.1479	7.49401	3.58315	1.32294	0.000169738	0.0441318	Null_Model_SNP151Common_OpenChrom_SNPmatch	534	human	Mean_corpuscular_volume	EAS							x
NS724	Neutrophil	25	177	0.141243	13.3357	3.25534	3.58314	1.87467	0.000169743	0.0441331	Null_Model_SNP151Common_OpenChrom_SNPmatch	177	human	red_cell_diameter_width_RDW_mean_inv_norm_transformed	EUR							x
GSM1782711	Myeloid	15	70	0.214286	6.54645	2.35926	3.58314	2.29132	0.000169744	0.0441334	Null_Model_SNP151Common_OpenChrom_SNPmatch	70	human	Mitochondrial_DNA_copy_number	EUR							x
GSM6706079	Monocyte	91	159	0.572327	72.025	5.29569	3.5831	1.26345	0.000169767	0.0441395	Null_Model_SNP151Common_OpenChrom_SNPmatch	159	human	monocyte_absolute_count_mean_inv_norm_transformed	EAS							x					x
GSM2695652	Macrophage	9	14	0.642857	3.90609	1.42168	3.58302	2.30409	0.000169822	0.0441538	Null_Model_SNP151Common_OpenChrom_SNPmatch	14	human	Reactive_percentage_of_lymphocytes	EUR							x					x
GSM9437762	B cell	71	204	0.348039	51.2048	5.52476	3.583	1.38659	0.000169838	0.0441579	Null_Model_SNP151Common_OpenChrom_SNPmatch	204	human	Rheumatoid_arthritis	EUR	x		x								x
GSM1334006	B cell	24	55	0.436364	13.6643	2.88465	3.58298	1.7564	0.000169845	0.0441597	Null_Model_SNP151Common_OpenChrom_SNPmatch	55	human	Non_albumin_protein_levels	EAS							x
NS1521	Neutrophil	78	227	0.343612	57.3387	5.76664	3.5829	1.36034	0.000169897	0.0441733	Null_Model_SNP151Common_OpenChrom_SNPmatch	227	human	mean_platelet_volume_MPV_mean_inv_norm_transformed	EUR							x
NS1673	Neutrophil	7	10	0.7	2.62138	1.22209	3.5829	2.67035	0.000169902	0.0441745	Null_Model_SNP151Common_OpenChrom_SNPmatch	10	human	Lactosyl_N_palmitoyl_sphingosine_levels	EUR							x
ERR3189210	B cell	13	28	0.464286	6.33766	1.85953	3.5828	2.05123	0.000169967	0.0441914	Null_Model_SNP151Common_OpenChrom_SNPmatch	28	human	Primary_biliary_cirrhosis	EUR	x		x		x						x
NS1514	Monocyte	30	61	0.491803	18.5405	3.19853	3.58275	1.61808	0.000169999	0.0441996	Null_Model_SNP151Common_OpenChrom_SNPmatch	61	human	Basophil_absolute_count_mean_inv_norm_transformed	AMR							x					x
NS792	Neutrophil	38	162	0.234568	22.5155	4.32204	3.58269	1.68773	0.000170038	0.0442099	Null_Model_SNP151Common_OpenChrom_SNPmatch	162	human	Eosinophil_percentage_of_granulocytes	EUR			x				x					x
NS1574	Neutrophil	22	104	0.211538	11.2348	3.00497	3.58248	1.95821	0.000170174	0.0442453	Null_Model_SNP151Common_OpenChrom_SNPmatch	104	human	eosinophil_fraction_minimum_inv_norm_transformed	AFR							x					x
NS1549	Neutrophil	100	269	0.371747	77.7013	6.2246	3.58235	1.28698	0.000170259	0.0442674	Null_Model_SNP151Common_OpenChrom_SNPmatch	269	human	Serum_total_protein_levels	EAS							x
NS960	Neutrophil	40	141	0.283688	25.0859	4.16325	3.58232	1.59452	0.000170277	0.0442719	Null_Model_SNP151Common_OpenChrom_SNPmatch	141	human	Mean_platelet_volume_during_third_trimester_of_pregnancy	EAS							x
ERR3189165	B cell	26	99	0.262626	14.4985	3.21065	3.5823	1.79329	0.000170291	0.0442756	Null_Model_SNP151Common_OpenChrom_SNPmatch	99	human	Atopic_dermatitis	EAS			x	x							x
NS708	Neutrophil	5	28	0.178571	1.15884	1.07226	3.5823	4.31466	0.000170293	0.0442761	Null_Model_SNP151Common_OpenChrom_SNPmatch	28	human	Visceral_adipose_tissue_volumes_adjusted_for_BMI_and_height	EAS							x
NS718	Neutrophil	7	200	0.035	2.07792	1.37402	3.58225	3.36875	0.000170321	0.0442834	Null_Model_SNP151Common_OpenChrom_SNPmatch	200	human	monocyte_fraction_mean_inv_norm_transformed	AFR							x					x
NS708	Neutrophil	78	977	0.0798362	54.2368	6.63377	3.58216	1.43814	0.000170381	0.044299	Null_Model_SNP151Common_OpenChrom_SNPmatch	977	human	Eosinophil_counts	EUR			x				x					x
GSM7277469	Monocyte	6	13	0.461538	1.83616	1.16238	3.58216	3.26768	0.000170383	0.0442995	Null_Model_SNP151Common_OpenChrom_SNPmatch	13	human	Asthma_COPD_overlap_syndrome	EUR			x	x							x
E004793	Macrophage	39	113	0.345133	24.3187	4.09846	3.58216	1.60371	0.000170383	0.0442997	Null_Model_SNP151Common_OpenChrom_SNPmatch	113	human	red_cell_diameter_width_RDW_maximum_inv_norm_transformed	AMR							x
ERR3189250	B cell	33	80	0.4125	20.5075	3.48743	3.58215	1.60917	0.00017039	0.0443013	Null_Model_SNP151Common_OpenChrom_SNPmatch	80	human	eosinophil_absolute_count_minimum_inv_norm_transformed	EAS							x					x
GSM624143	Monocyte	41	122	0.336066	26.5275	4.04023	3.5821	1.54557	0.000170421	0.0443095	Null_Model_SNP151Common_OpenChrom_SNPmatch	122	human	Basophil_fraction_mean_inv_norm_transformed	EUR							x
GSM9437759	B cell	69	188	0.367021	49.5704	5.42414	3.58206	1.39196	0.00017045	0.0443171	Null_Model_SNP151Common_OpenChrom_SNPmatch	188	human	mean_platelet_volume_MPV_mean_inv_norm_transformed	EAS							x
NS1470	Neutrophil	30	68	0.441176	18.6953	3.15596	3.58202	1.60468	0.000170475	0.0443236	Null_Model_SNP151Common_OpenChrom_SNPmatch	68	human	Platelet_side_fluorescence	EUR											x
GSM1146444	Macrophage	12	53	0.226415	4.77822	2.01613	3.58201	2.51139	0.000170482	0.0443254	Null_Model_SNP151Common_OpenChrom_SNPmatch	53	human	Mean_platelet_volume_at_delivery	EAS							x
GSM1940194	Myeloid	5	65	0.0769231	1.18781	1.06428	3.58194	4.20942	0.000170525	0.0443365	Null_Model_SNP151Common_OpenChrom_SNPmatch	65	human	Albumin_mean_inv_norm_transformed	AFR							x
E004068_E004378	B cell	96	202	0.475248	74.8961	5.89179	3.58192	1.28178	0.000170542	0.0443409	Null_Model_SNP151Common_OpenChrom_SNPmatch	202	human	eosinophil_fraction_mean_inv_norm_transformed	AMR							x					x
NS1568	Neutrophil	81	236	0.34322	59.8082	5.91635	3.58191	1.35433	0.000170548	0.0443424	Null_Model_SNP151Common_OpenChrom_SNPmatch	236	human	Systemic_lupus_erythematosus	EAS	x		x								x
GSM7277469	Monocyte	26	117	0.222222	14.5295	3.2024	3.58185	1.78947	0.000170584	0.0443518	Null_Model_SNP151Common_OpenChrom_SNPmatch	117	human	monocyte_absolute_count_maximum_inv_norm_transformed	AFR							x					x
NS1661	Neutrophil	16	56	0.285714	7.31469	2.42485	3.5818	2.18738	0.000170616	0.0443603	Null_Model_SNP151Common_OpenChrom_SNPmatch	56	human	Platelet_forward_scatter	EUR											x
GSM1681425	Macrophage	85	208	0.408654	62.8621	6.18069	3.58178	1.35217	0.000170633	0.0443646	Null_Model_SNP151Common_OpenChrom_SNPmatch	208	human	eosinophil_fraction_mean_inv_norm_transformed	AFR							x					x
NS718	Neutrophil	2	19	0.105263	0.248751	0.488939	3.58174	8.04016	0.00017066	0.0443715	Null_Model_SNP151Common_OpenChrom_SNPmatch	19	human	DNA_methylation_PhenoAge_acceleration	AFR							x
E001308_E001647	B cell	56	570	0.0982456	35.955	5.59669	3.58157	1.5575	0.000170767	0.0443994	Null_Model_SNP151Common_OpenChrom_SNPmatch	570	human	White_blood_cell_count	EAS			x				x					x
NS1463	Neutrophil	24	78	0.307692	13.1718	3.02332	3.58155	1.82207	0.000170779	0.0444024	Null_Model_SNP151Common_OpenChrom_SNPmatch	78	human	lymphocyte_absolute_count_minimum_inv_norm_transformed	EUR							x					x
ERR3189100	B cell	44	210	0.209524	27.3397	4.65172	3.58154	1.60938	0.000170786	0.0444043	Null_Model_SNP151Common_OpenChrom_SNPmatch	210	human	mean_platelet_volume_MPV_mean_inv_norm_transformed	AFR							x
E004078_E004274	B cell	60	202	0.29703	41.8611	5.06455	3.58153	1.43331	0.000170792	0.044406	Null_Model_SNP151Common_OpenChrom_SNPmatch	202	human	mean_platelet_volume_MPV_maximum_inv_norm_transformed	AFR							x
NS1603	Neutrophil	40	116	0.344828	25.4595	4.05988	3.5815	1.57112	0.000170813	0.0444113	Null_Model_SNP151Common_OpenChrom_SNPmatch	116	human	mean_corpuscular_hemoglobin_concentration_MCHC_mean_inv_norm_transformed	EAS							x
NS1464	Neutrophil	35	94	0.37234	21.8541	3.67052	3.58147	1.60153	0.000170833	0.0444165	Null_Model_SNP151Common_OpenChrom_SNPmatch	94	human	Aspartate_aminotransferase_AST_mean_inv_norm_transformed	AMR							x
NS1461	Neutrophil	23	62	0.370968	12.4216	2.95366	3.58146	1.85162	0.000170836	0.0444175	Null_Model_SNP151Common_OpenChrom_SNPmatch	62	human	Mitochondrial_DNA_levels	EUR							x
NS794	Neutrophil	10	68	0.147059	3.5964	1.788	3.58143	2.78056	0.000170861	0.0444238	Null_Model_SNP151Common_OpenChrom_SNPmatch	68	human	White_blood_cell_count_basophil	EUR			x				x					x
GSM1940195	Myeloid	5	17	0.294118	1.32867	1.02512	3.58137	3.76316	0.000170898	0.0444334	Null_Model_SNP151Common_OpenChrom_SNPmatch	17	human	Leukocyte_telomere_length_or_severe_COVID_19_infection_MTAG	EUR							x
GSM3112104	Monocyte	62	120	0.516667	45.2128	4.6874	3.58135	1.37129	0.00017091	0.0444367	Null_Model_SNP151Common_OpenChrom_SNPmatch	120	human	monocyte_fraction_maximum_inv_norm_transformed	EAS							x					x
GSM2804465	Macrophage	33	86	0.383721	20.7972	3.40732	3.58135	1.58675	0.000170914	0.0444375	Null_Model_SNP151Common_OpenChrom_SNPmatch	86	human	eosinophil_fraction_minimum_inv_norm_transformed	EAS							x					x
GSM7277470	Monocyte	74	211	0.350711	54.5175	5.44003	3.58132	1.35736	0.000170928	0.0444414	Null_Model_SNP151Common_OpenChrom_SNPmatch	211	human	Crohn_s_disease	EUR			x		x						x
GSM1782711	Myeloid	31	162	0.191358	17.5584	3.75324	3.58132	1.76553	0.000170932	0.0444424	Null_Model_SNP151Common_OpenChrom_SNPmatch	162	human	Eosinophil_percentage_of_granulocytes	EUR			x				x					x
NS1567	Neutrophil	19	70	0.271429	9.94306	2.52898	3.58126	1.91088	0.000170971	0.0444525	Null_Model_SNP151Common_OpenChrom_SNPmatch	70	human	neutrophil_absolute_count_maximum_inv_norm_transformed	AFR							x					x
ERR3189135	B cell	115	302	0.380795	90.9211	6.7236	3.58126	1.26483	0.000170974	0.0444531	Null_Model_SNP151Common_OpenChrom_SNPmatch	302	human	Alanine_aminotransferase_levels	EAS							x
NS1549	Neutrophil	13	28	0.464286	5.76424	2.02049	3.5812	2.25529	0.000171009	0.0444623	Null_Model_SNP151Common_OpenChrom_SNPmatch	28	human	Monocyte_side_scatter	EUR			x								x
NS1472	Neutrophil	32	179	0.178771	18.7972	3.68671	3.58119	1.70238	0.000171019	0.0444648	Null_Model_SNP151Common_OpenChrom_SNPmatch	179	human	eosinophil_fraction_maximum_inv_norm_transformed	AFR							x					x
NS1677	Neutrophil	273	875	0.312	231.043	11.7162	3.58112	1.1816	0.000171065	0.0444769	Null_Model_SNP151Common_OpenChrom_SNPmatch	875	human	Total_cholesterol_levels	EUR							x
GSM1782711	Myeloid	42	188	0.223404	26.3576	4.36806	3.58108	1.59347	0.000171092	0.0444838	Null_Model_SNP151Common_OpenChrom_SNPmatch	188	human	Birth_weight	EAS											x
NS1468	Neutrophil	82	374	0.219251	59.2517	6.35237	3.58107	1.38393	0.000171097	0.0444852	Null_Model_SNP151Common_OpenChrom_SNPmatch	374	human	Mean_platelet_volume	AFR							x
GSM1421017	Dendritic Cell	111	279	0.397849	87.3227	6.61187	3.58103	1.27115	0.000171118	0.0444907	Null_Model_SNP151Common_OpenChrom_SNPmatch	279	human	Basophil_count	EUR			x				x					x
E006070	B cell	2	18	0.111111	0.243756	0.490432	3.58101	8.20492	0.000171131	0.0444942	Null_Model_SNP151Common_OpenChrom_SNPmatch	18	human	Interleukin_16_levels	EUR							x
E004053_E004367	B cell	30	392	0.0765306	16.6154	3.73777	3.58091	1.80556	0.0001712	0.044512	Null_Model_SNP151Common_OpenChrom_SNPmatch	392	human	Lymphocyte_count	SAS							x					x
NS1490	Neutrophil	39	104	0.375	24.8442	3.95319	3.58087	1.56979	0.000171227	0.044519	Null_Model_SNP151Common_OpenChrom_SNPmatch	104	human	Aspartate_aminotransferase_AST_mean_inv_norm_transformed	EUR							x
GSM1334008	B cell	22	183	0.120219	10.8332	3.11852	3.58082	2.0308	0.000171261	0.0445278	Null_Model_SNP151Common_OpenChrom_SNPmatch	183	human	monocyte_absolute_count_mean_inv_norm_transformed	AFR							x					x
NS708	Neutrophil	10	53	0.188679	3.73526	1.74953	3.58082	2.67719	0.000171261	0.0445279	Null_Model_SNP151Common_OpenChrom_SNPmatch	53	human	Total_lipids_in_small_LDL	EUR							x
ERR3189130	B cell	46	285	0.161404	29.3267	4.65641	3.58072	1.56854	0.000171322	0.0445437	Null_Model_SNP151Common_OpenChrom_SNPmatch	285	human	Lymphocyte_to_monocyte_ratio	EUR							x					x
NS1513	Monocyte	48	132	0.363636	32.5744	4.30798	3.5807	1.47355	0.00017134	0.0445483	Null_Model_SNP151Common_OpenChrom_SNPmatch	132	human	Sum_neutrophil_eosinophil_counts	EUR			x				x					x
GSM9437762	B cell	46	99	0.464646	31.9221	3.93166	3.58066	1.44101	0.000171364	0.0445547	Null_Model_SNP151Common_OpenChrom_SNPmatch	99	human	lymphocyte_absolute_count_mean_inv_norm_transformed	EAS							x					x
GSM7277473	Myeloid	27	181	0.149171	15.2667	3.27686	3.58065	1.76855	0.000171371	0.0445566	Null_Model_SNP151Common_OpenChrom_SNPmatch	181	human	mean_platelet_volume_MPV_minimum_inv_norm_transformed	AFR							x
GSM3057096	Monocyte	53	102	0.519608	38.7562	3.978	3.58063	1.36752	0.000171385	0.04456	Null_Model_SNP151Common_OpenChrom_SNPmatch	102	human	Respiratory_diseases	EUR											x
GSM9437760	B cell	43	390	0.110256	26.3097	4.66133	3.58059	1.63438	0.00017141	0.0445666	Null_Model_SNP151Common_OpenChrom_SNPmatch	390	human	Eosinophil_counts	EAS			x				x					x
NS1511	Monocyte	29	65	0.446154	17.8731	3.10755	3.58059	1.62255	0.00017141	0.0445666	Null_Model_SNP151Common_OpenChrom_SNPmatch	65	human	Neutrophil_forward_scatter	EUR			x								x
ERR3189315	B cell	43	181	0.237569	27.7992	4.24554	3.58041	1.54681	0.000171526	0.0445967	Null_Model_SNP151Common_OpenChrom_SNPmatch	181	human	mean_platelet_volume_MPV_minimum_inv_norm_transformed	AFR							x
E006067	B cell	64	182	0.351648	44.974	5.31407	3.5803	1.42304	0.000171598	0.0446155	Null_Model_SNP151Common_OpenChrom_SNPmatch	182	human	monocyte_absolute_count_mean_inv_norm_transformed	AMR							x					x
ERR3189225	B cell	39	119	0.327731	25.5435	3.7585	3.58029	1.52681	0.000171606	0.0446174	Null_Model_SNP151Common_OpenChrom_SNPmatch	119	human	lymphocyte_absolute_count_mean_inv_norm_transformed	EUR							x					x
GSM3057097	Monocyte	166	326	0.509202	138.57	7.66128	3.58028	1.19795	0.000171611	0.0446188	Null_Model_SNP151Common_OpenChrom_SNPmatch	326	human	Eosinophil_counts	AMR							x					x
ERR3189235	B cell	22	78	0.282051	11.5604	2.91592	3.58019	1.90304	0.00017167	0.0446342	Null_Model_SNP151Common_OpenChrom_SNPmatch	78	human	lymphocyte_absolute_count_minimum_inv_norm_transformed	EUR							x					x
E004792	Macrophage	36	95	0.378947	23.3726	3.52704	3.58016	1.54026	0.000171691	0.0446396	Null_Model_SNP151Common_OpenChrom_SNPmatch	95	human	Parkinson_s_disease	EAS											x
GSM7277470	Monocyte	25	65	0.384615	14.2707	2.99694	3.58008	1.75184	0.000171745	0.0446538	Null_Model_SNP151Common_OpenChrom_SNPmatch	65	human	Basophil_absolute_count_mean_inv_norm_transformed	EUR							x					x
GSM3111964	Macrophage	78	205	0.380488	58.6993	5.39115	3.58007	1.32881	0.00017175	0.044655	Null_Model_SNP151Common_OpenChrom_SNPmatch	205	human	white_blood_cell_count_WBC_minimum_inv_norm_transformed	AFR							x					x
GSM3421852	Macrophage	58	104	0.557692	41.8222	4.51889	3.58005	1.38682	0.000171767	0.0446595	Null_Model_SNP151Common_OpenChrom_SNPmatch	104	human	Aspartate_aminotransferase_AST_mean_inv_norm_transformed	EUR							x
ERR3189250	B cell	35	122	0.286885	21.5455	3.75822	3.58004	1.62447	0.000171774	0.0446611	Null_Model_SNP151Common_OpenChrom_SNPmatch	122	human	Basophil_fraction_mean_inv_norm_transformed	EUR							x
NS756	Neutrophil	30	116	0.258621	17.3686	3.52831	3.58	1.72725	0.000171794	0.0446664	Null_Model_SNP151Common_OpenChrom_SNPmatch	116	human	mean_corpuscular_hemoglobin_concentration_MCHC_mean_inv_norm_transformed	EAS							x
GSM1940200	Myeloid	46	697	0.0659971	28.5574	4.87226	3.57997	1.61079	0.000171817	0.0446723	Null_Model_SNP151Common_OpenChrom_SNPmatch	697	human	Mean_spheric_corpuscular_volume	EUR							x
GSM5098241	Myeloid	90	528	0.170455	64.2128	7.20331	3.57991	1.40159	0.000171855	0.0446824	Null_Model_SNP151Common_OpenChrom_SNPmatch	528	human	White_blood_cell_count	AFR			x				x					x
NS1462	Neutrophil	99	454	0.218062	73.2208	7.20113	3.57989	1.35208	0.000171871	0.0446864	Null_Model_SNP151Common_OpenChrom_SNPmatch	454	human	Alanine_aminotransferase_levels	EUR							x
NS1468	Neutrophil	37	91	0.406593	24.1788	3.58148	3.57986	1.53026	0.000171892	0.0446919	Null_Model_SNP151Common_OpenChrom_SNPmatch	91	human	lymphocyte_fraction_mean_inv_norm_transformed	AMR							x					x
GSM1334005	B cell	38	101	0.376238	24.5255	3.76399	3.57985	1.54941	0.000171893	0.0446922	Null_Model_SNP151Common_OpenChrom_SNPmatch	101	human	neutrophil_fraction_mean_inv_norm_transformed	AMR							x					x
GSM7277469	Monocyte	84	217	0.387097	63.1968	5.81122	3.57984	1.32918	0.000171905	0.0446954	Null_Model_SNP151Common_OpenChrom_SNPmatch	217	human	Systemic_lupus_erythematosus_MTAG	EAS	x		x						x
ERR3189270	B cell	41	187	0.219251	25.5375	4.31936	3.57982	1.60548	0.000171913	0.0446974	Null_Model_SNP151Common_OpenChrom_SNPmatch	187	human	Granulocyte_percentage_of_myeloid_white_cells	EUR			x	x			x					x
NS1522	Monocyte	37	84	0.440476	23.8032	3.68649	3.57977	1.55441	0.000171947	0.0447063	Null_Model_SNP151Common_OpenChrom_SNPmatch	84	human	Basophil_fraction_maximum_inv_norm_transformed	EAS							x
NS1567	Neutrophil	183	828	0.221014	148.635	9.59968	3.57977	1.2312	0.00017195	0.0447069	Null_Model_SNP151Common_OpenChrom_SNPmatch	828	human	Serum_alkaline_phosphatase_levels	EUR							x
GSM3312809	B cell	215	390	0.551282	185.288	8.30007	3.57976	1.16036	0.000171952	0.0447076	Null_Model_SNP151Common_OpenChrom_SNPmatch	390	human	Eosinophil_counts	EAS			x				x					x
GSM2592810	Macrophage	106	204	0.519608	84.7383	5.93948	3.57973	1.25091	0.000171974	0.0447133	Null_Model_SNP151Common_OpenChrom_SNPmatch	204	human	Triglycerides	EAS							x
GSM1940201	Myeloid	63	444	0.141892	42.2727	5.79021	3.57971	1.49032	0.000171988	0.044717	Null_Model_SNP151Common_OpenChrom_SNPmatch	444	human	Mean_corpuscular_volume	AFR							x
NS1572	Neutrophil	142	875	0.162286	110.618	8.76654	3.5797	1.28369	0.000171992	0.0447179	Null_Model_SNP151Common_OpenChrom_SNPmatch	875	human	Total_cholesterol_levels	EUR							x
NS1008	Neutrophil	6	10	0.6	1.96903	1.12607	3.57967	3.04718	0.000172014	0.0447237	Null_Model_SNP151Common_OpenChrom_SNPmatch	10	human	Lymphocyte_forward_scatter	EUR			x								x
NS1437	Neutrophil	71	188	0.37766	51.8691	5.34433	3.57966	1.36883	0.000172022	0.0447258	Null_Model_SNP151Common_OpenChrom_SNPmatch	188	human	mean_platelet_volume_MPV_mean_inv_norm_transformed	EAS							x
GSM7277472	Myeloid	4	18	0.222222	0.88012	0.871559	3.57966	4.54484	0.000172023	0.0447261	Null_Model_SNP151Common_OpenChrom_SNPmatch	18	human	Erythematosquamous_dermatosis_PheCode_690	AFR											x
ERR3189180	B cell	65	320	0.203125	44.5904	5.70158	3.57963	1.45771	0.000172037	0.0447297	Null_Model_SNP151Common_OpenChrom_SNPmatch	320	human	Asthma	EUR			x	x							x
ERR3189240	B cell	34	248	0.137097	19.987	3.91469	3.57959	1.7011	0.000172069	0.044738	Null_Model_SNP151Common_OpenChrom_SNPmatch	248	human	Asthma	AFR			x	x							x
NS1513	Monocyte	45	103	0.436893	30.6134	4.01913	3.57954	1.46995	0.000172102	0.0447465	Null_Model_SNP151Common_OpenChrom_SNPmatch	103	human	Basophil_fraction_mean_inv_norm_transformed	EAS							x
NS1549	Neutrophil	227	875	0.259429	188.251	10.8257	3.57937	1.20584	0.000172211	0.0447748	Null_Model_SNP151Common_OpenChrom_SNPmatch	875	human	Total_cholesterol_levels	EUR							x
GSM1370280	B cell	2	13	0.153846	0.251748	0.488425	3.57936	7.94444	0.000172217	0.0447764	Null_Model_SNP151Common_OpenChrom_SNPmatch	13	human	Phosphatidylethanolamine_16_0_20_3_levels	EUR							x
E004043_E004357	B cell	2	19	0.105263	0.251748	0.488425	3.57936	7.94444	0.000172217	0.0447764	Null_Model_SNP151Common_OpenChrom_SNPmatch	19	human	Alkenylphosphatidylethanolamine_P_16_0_20_3__a_levels	EUR							x
NS1472	Neutrophil	16	70	0.228571	7.65235	2.33217	3.57935	2.09086	0.000172225	0.0447785	Null_Model_SNP151Common_OpenChrom_SNPmatch	70	human	neutrophil_absolute_count_maximum_inv_norm_transformed	AFR							x					x
ERR3189200	B cell	48	180	0.266667	31.9061	4.49635	3.57933	1.50441	0.000172241	0.0447826	Null_Model_SNP151Common_OpenChrom_SNPmatch	180	human	monocyte_fraction_mean_inv_norm_transformed	EAS							x					x
E004832	B cell	22	56	0.392857	11.8192	2.84434	3.57933	1.86138	0.000172241	0.0447827	Null_Model_SNP151Common_OpenChrom_SNPmatch	56	human	Celiac_disease	EUR			x								x
NS1511	Monocyte	64	202	0.316832	45.5574	5.15257	3.5793	1.40482	0.000172261	0.0447879	Null_Model_SNP151Common_OpenChrom_SNPmatch	202	human	mean_platelet_volume_MPV_maximum_inv_norm_transformed	AFR							x
E004083_E004279	B cell	80	148	0.540541	62.6424	4.84974	3.57909	1.27709	0.000172398	0.0448234	Null_Model_SNP151Common_OpenChrom_SNPmatch	148	human	Inflammatory_bowel_disease	SAS			x		x						x
NS742	Neutrophil	19	201	0.0945274	9.08691	2.76974	3.57907	2.09092	0.000172408	0.044826	Null_Model_SNP151Common_OpenChrom_SNPmatch	201	human	Crohn_s_disease	EAS			x		x						x
GSM7277470	Monocyte	35	86	0.406977	22.5904	3.46729	3.57905	1.54933	0.000172422	0.0448298	Null_Model_SNP151Common_OpenChrom_SNPmatch	86	human	eosinophil_fraction_minimum_inv_norm_transformed	EAS							x					x
NS1436	Neutrophil	23	93	0.247312	12.4775	2.94002	3.57904	1.84331	0.000172427	0.0448309	Null_Model_SNP151Common_OpenChrom_SNPmatch	93	human	Aspartate_aminotransferase_AST_mean_inv_norm_transformed	AFR							x
GSM2592808	Macrophage	67	112	0.598214	50.7273	4.54671	3.57901	1.32079	0.000172447	0.0448361	Null_Model_SNP151Common_OpenChrom_SNPmatch	112	human	white_blood_cell_count_WBC_maximum_inv_norm_transformed	EAS							x					x
GSM3111963	Macrophage	87	170	0.511765	68.3516	5.21059	3.57893	1.27283	0.000172499	0.0448497	Null_Model_SNP151Common_OpenChrom_SNPmatch	170	human	Rheumatoid_arthritis	EAS	x		x								x
E004203	Eosinophil	33	248	0.133065	18.7842	3.97208	3.57893	1.75679	0.000172502	0.0448505	Null_Model_SNP151Common_OpenChrom_SNPmatch	248	human	Neutrophils_and_lymphocytes_in_blood_confirmatory_factor_analysis_Factor_35	EUR			x								x
E004058_E004372	B cell	67	157	0.426752	49.3856	4.9217	3.57892	1.35667	0.000172508	0.044852	Null_Model_SNP151Common_OpenChrom_SNPmatch	157	human	monocyte_fraction_maximum_inv_norm_transformed	EUR							x					x
GSM1940198	Myeloid	124	847	0.146399	93.7952	8.43973	3.57888	1.32203	0.000172533	0.0448587	Null_Model_SNP151Common_OpenChrom_SNPmatch	847	human	Mean_corpuscular_volume	EUR							x
GSM1681423	Macrophage	108	322	0.335404	82.7293	7.06114	3.57885	1.30546	0.000172556	0.0448646	Null_Model_SNP151Common_OpenChrom_SNPmatch	322	human	Eosinophil_counts	AFR							x					x
ERR3189290	B cell	40	153	0.261438	25.3986	4.07995	3.57882	1.57489	0.000172573	0.0448691	Null_Model_SNP151Common_OpenChrom_SNPmatch	153	human	eosinophil_absolute_count_maximum_inv_norm_transformed	AMR							x					x
NS1438	Neutrophil	29	134	0.216418	16.6374	3.45447	3.57874	1.74306	0.00017263	0.0448837	Null_Model_SNP151Common_OpenChrom_SNPmatch	134	human	Basophil_count	AFR							x					x
NS742	Neutrophil	2	20	0.1	0.25974	0.486279	3.57872	7.7	0.000172637	0.0448857	Null_Model_SNP151Common_OpenChrom_SNPmatch	20	human	Seborrheic_keratosis_PheCode_702_2	AFR											x
NS988	Neutrophil	51	341	0.14956	32.4086	5.19499	3.57872	1.57366	0.00017264	0.0448863	Null_Model_SNP151Common_OpenChrom_SNPmatch	341	human	Mean_platelet_volume	EAS							x
NS1681	Neutrophil	64	126	0.507937	48.1538	4.4279	3.57871	1.32907	0.00017265	0.044889	Null_Model_SNP151Common_OpenChrom_SNPmatch	126	human	red_cell_diameter_width_RDW_maximum_inv_norm_transformed	EUR							x
NS1663	Neutrophil	45	213	0.211268	28.7263	4.54742	3.57867	1.56651	0.00017267	0.0448943	Null_Model_SNP151Common_OpenChrom_SNPmatch	213	human	mean_corpuscular_volume_MCV_minimum_inv_norm_transformed	AFR							x
GSM1333967	B cell	11	68	0.161765	3.98302	1.96079	3.57864	2.76173	0.00017269	0.0448995	Null_Model_SNP151Common_OpenChrom_SNPmatch	68	human	Platelet_side_fluorescence	EUR											x
GSM3421851	Macrophage	24	42	0.571429	14.0819	2.77151	3.57858	1.70431	0.000172733	0.0449105	Null_Model_SNP151Common_OpenChrom_SNPmatch	42	human	Waist_to_hip_ratio_adjusted_for_BMI_adjusted_for_smoking_behaviour	EAS							x
E006067	B cell	207	664	0.311747	170.827	10.1084	3.5785	1.21175	0.000172784	0.0449238	Null_Model_SNP151Common_OpenChrom_SNPmatch	664	human	Plateletcrit	EUR							x
E004806	Monocyte	54	292	0.184932	34.9281	5.32962	3.57848	1.54603	0.000172799	0.0449278	Null_Model_SNP151Common_OpenChrom_SNPmatch	292	human	Inflammatory_bowel_disease	EUR			x		x						x
NS1568	Neutrophil	51	117	0.435897	36.1598	4.1471	3.57844	1.4104	0.000172823	0.044934	Null_Model_SNP151Common_OpenChrom_SNPmatch	117	human	lymphocyte_fraction_maximum_inv_norm_transformed	EUR							x					x
GSM7277471	Myeloid	37	309	0.119741	21.952	4.2052	3.57842	1.68549	0.000172841	0.0449387	Null_Model_SNP151Common_OpenChrom_SNPmatch	309	human	platelet_count_mean_inv_norm_transformed	AFR							x					x
GSM1782712	Myeloid	45	119	0.378151	30.3956	4.08134	3.57833	1.48048	0.000172896	0.044953	Null_Model_SNP151Common_OpenChrom_SNPmatch	119	human	lymphocyte_absolute_count_mean_inv_norm_transformed	EUR							x					x
GSM7277472	Myeloid	37	219	0.16895	22.4695	4.0607	3.57831	1.64667	0.00017291	0.0449566	Null_Model_SNP151Common_OpenChrom_SNPmatch	219	human	eosinophil_fraction_mean_inv_norm_transformed	EUR							x					x
GSM3514945	Monocyte	135	238	0.567227	111.635	6.52962	3.57825	1.20929	0.000172948	0.0449665	Null_Model_SNP151Common_OpenChrom_SNPmatch	238	human	Inflammatory_bowel_disease	EAS			x		x						x
E005536	Dendritic Cell	70	145	0.482759	52	5.03051	3.57817	1.34615	0.000173005	0.0449814	Null_Model_SNP151Common_OpenChrom_SNPmatch	145	human	Allergic_disease_asthma_hay_fever_or_eczema	EUR			x	x					x
GSM1703922	B cell	32	99	0.323232	19.2677	3.55841	3.57808	1.66081	0.000173062	0.0449961	Null_Model_SNP151Common_OpenChrom_SNPmatch	99	human	Atopic_dermatitis	EAS			x	x							x
NS1464	Neutrophil	67	202	0.331683	48.2507	5.24004	3.57807	1.38858	0.00017307	0.0449981	Null_Model_SNP151Common_OpenChrom_SNPmatch	202	human	Multiple_sclerosis	EUR	x		x								x
NS1522	Monocyte	68	179	0.379888	49.5205	5.16467	3.57806	1.37317	0.000173075	0.0449995	Null_Model_SNP151Common_OpenChrom_SNPmatch	179	human	mean_platelet_volume_MPV_minimum_inv_norm_transformed	AMR							x
NS936	Neutrophil	84	387	0.217054	60.5425	6.55595	3.57806	1.38746	0.00017308	0.0450008	Null_Model_SNP151Common_OpenChrom_SNPmatch	387	human	Serum_total_protein_levels	EUR							x
NS1000	Neutrophil	19	84	0.22619	9.3007	2.71081	3.57801	2.04286	0.000173111	0.0450089	Null_Model_SNP151Common_OpenChrom_SNPmatch	84	human	Mitochondrial_DNA_copy_number_adjusted	EUR							x
NS708	Neutrophil	25	187	0.13369	13.5285	3.20616	3.57797	1.84795	0.000173137	0.0450157	Null_Model_SNP151Common_OpenChrom_SNPmatch	187	human	eosinophil_fraction_maximum_inv_norm_transformed	EUR							x					x
NS1677	Neutrophil	169	425	0.397647	139.055	8.36959	3.57784	1.21535	0.000173222	0.0450376	Null_Model_SNP151Common_OpenChrom_SNPmatch	425	human	Low_density_lipoprotein_cholesterol_levels	AMR							x
GSM9437763	B cell	14	38	0.368421	6.46853	2.10506	3.5778	2.16432	0.000173249	0.0450447	Null_Model_SNP151Common_OpenChrom_SNPmatch	38	human	Total_cholesterol_to_total_lipids_ratio_in_large_LDL	SAS							x
E004805	Monocyte	24	79	0.303797	13.5534	2.91983	3.5778	1.77077	0.00017325	0.045045	Null_Model_SNP151Common_OpenChrom_SNPmatch	79	human	Nonatopic_asthma	EUR			x	x							x
GSM1940200	Myeloid	5	21	0.238095	1.26773	1.04319	3.57774	3.94405	0.000173288	0.045055	Null_Model_SNP151Common_OpenChrom_SNPmatch	21	human	Phospholipids_to_total_lipids_ratio_in_IDL	EAS							x
GSM2695652	Macrophage	77	251	0.306773	55.7832	5.93026	3.57772	1.38034	0.000173304	0.0450591	Null_Model_SNP151Common_OpenChrom_SNPmatch	251	human	mean_corpuscular_volume_MCV_mean_inv_norm_transformed	EUR							x
E004068_E004378	B cell	131	320	0.409375	104.854	7.30799	3.57771	1.24935	0.00017331	0.0450606	Null_Model_SNP151Common_OpenChrom_SNPmatch	320	human	Asthma	EUR			x	x							x
GSM3312809	B cell	58	101	0.574257	42.6993	4.27674	3.57766	1.35834	0.000173344	0.0450696	Null_Model_SNP151Common_OpenChrom_SNPmatch	101	human	Basophil_fraction_maximum_inv_norm_transformed	EUR							x
NS797	Neutrophil	6	117	0.0512821	1.61339	1.22612	3.57763	3.71889	0.000173365	0.0450749	Null_Model_SNP151Common_OpenChrom_SNPmatch	117	human	monocyte_absolute_count_maximum_inv_norm_transformed	AFR							x					x
ERR3189215	B cell	27	84	0.321429	15.6743	3.16573	3.57759	1.72256	0.000173389	0.045081	Null_Model_SNP151Common_OpenChrom_SNPmatch	84	human	lymphocyte_absolute_count_maximum_inv_norm_transformed	EAS							x					x
NS1509	Monocyte	28	65	0.430769	17.1019	3.04624	3.57755	1.63725	0.000173413	0.0450874	Null_Model_SNP151Common_OpenChrom_SNPmatch	65	human	Neutrophil_forward_scatter	EUR			x								x
NS1542	Neutrophil	54	188	0.287234	37.2817	4.67317	3.5775	1.44843	0.000173448	0.0450964	Null_Model_SNP151Common_OpenChrom_SNPmatch	188	human	white_blood_cell_count_WBC_mean_inv_norm_transformed	EAS							x					x
NS1653	Neutrophil	47	143	0.328671	31.3247	4.38172	3.57744	1.50041	0.000173491	0.0451076	Null_Model_SNP151Common_OpenChrom_SNPmatch	143	human	Hay_fever_and_or_eczema	EUR			x	x					x
E006071	B cell	21	570	0.0368421	10.0809	3.05229	3.57735	2.08314	0.00017355	0.0451231	Null_Model_SNP151Common_OpenChrom_SNPmatch	570	human	White_blood_cell_count	EAS			x				x					x
NS1661	Neutrophil	31	137	0.226277	17.4066	3.79994	3.57727	1.78093	0.000173599	0.0451358	Null_Model_SNP151Common_OpenChrom_SNPmatch	137	human	Hemoglobin_A1c_HbA1c_minimum_inv_norm_transformed	AMR							x
GSM9437755	B cell	71	203	0.349754	52.0699	5.2918	3.57725	1.36355	0.000173615	0.0451399	Null_Model_SNP151Common_OpenChrom_SNPmatch	203	human	Hypothyroidism	EUR											x
NS1008	Neutrophil	11	18	0.611111	5.20979	1.61862	3.57724	2.11141	0.00017362	0.0451411	Null_Model_SNP151Common_OpenChrom_SNPmatch	18	human	COVID_19_severity	EAS			x			x					x
GSM2695652	Macrophage	23	98	0.234694	12.2478	3.00575	3.57722	1.8779	0.000173633	0.0451446	Null_Model_SNP151Common_OpenChrom_SNPmatch	98	human	triglyceride_maximum_inv_norm_transformed	AFR							x
GSM9437763	B cell	22	118	0.186441	11.4535	2.94824	3.57721	1.9208	0.000173641	0.0451467	Null_Model_SNP151Common_OpenChrom_SNPmatch	118	human	neutrophil_fraction_mean_inv_norm_transformed	AFR							x					x
E004048_E004362	B cell	95	539	0.176252	69.4026	7.15575	3.57718	1.36882	0.000173661	0.0451518	Null_Model_SNP151Common_OpenChrom_SNPmatch	539	human	Platelet_distribution_width	EUR							x
ERR3189290	B cell	47	182	0.258242	30.7063	4.55496	3.57714	1.53063	0.00017369	0.0451594	Null_Model_SNP151Common_OpenChrom_SNPmatch	182	human	eosinophil_absolute_count_mean_inv_norm_transformed	AMR							x					x
ERR3189130	B cell	24	200	0.12	12.2138	3.29488	3.57713	1.96499	0.000173695	0.0451608	Null_Model_SNP151Common_OpenChrom_SNPmatch	200	human	monocyte_fraction_mean_inv_norm_transformed	AFR							x					x
E004053_E004367	B cell	29	320	0.090625	15.6723	3.72593	3.57701	1.8504	0.000173774	0.0451812	Null_Model_SNP151Common_OpenChrom_SNPmatch	320	human	Hemoglobin_A1c_levels	EUR							x
E004805	Monocyte	45	132	0.340909	28.983	4.4778	3.57697	1.55263	0.000173797	0.0451873	Null_Model_SNP151Common_OpenChrom_SNPmatch	132	human	Systemic_lupus_erythematosus	EUR	x		x								x
GSM1421017	Dendritic Cell	166	392	0.423469	137.029	8.09939	3.57694	1.21142	0.000173821	0.0451935	Null_Model_SNP151Common_OpenChrom_SNPmatch	392	human	Lymphocyte_count	SAS							x					x
NS1570	Neutrophil	149	668	0.223054	117.541	8.79491	3.5769	1.26764	0.000173846	0.0451999	Null_Model_SNP151Common_OpenChrom_SNPmatch	668	human	Sex_hormone_binding_globulin_levels_adjusted_for_BMI	EUR							x
GSM1681424	Macrophage	71	149	0.47651	52.3057	5.22651	3.57682	1.3574	0.000173899	0.0452138	Null_Model_SNP151Common_OpenChrom_SNPmatch	149	human	HDL_cholesterol	AMR							x
E004792	Macrophage	40	124	0.322581	25.4316	4.07303	3.57681	1.57285	0.000173909	0.0452164	Null_Model_SNP151Common_OpenChrom_SNPmatch	124	human	high_density_lipoprotein_cholesterol_HDLC_maximum_inv_norm_transformed	EAS							x
E004805	Monocyte	16	35	0.457143	8.05794	2.2205	3.57669	1.98562	0.000173985	0.0452362	Null_Model_SNP151Common_OpenChrom_SNPmatch	35	human	Monounsaturated_fatty_acids_16_1_18_1_levels	EAS							x
NS1455	Neutrophil	77	296	0.260135	54.8611	6.18997	3.57657	1.40354	0.000174065	0.0452569	Null_Model_SNP151Common_OpenChrom_SNPmatch	296	human	Telomere_length_principal_component_1	EUR							x
NS1657	Neutrophil	68	217	0.313364	48.019	5.58665	3.57657	1.41611	0.000174068	0.0452578	Null_Model_SNP151Common_OpenChrom_SNPmatch	217	human	Systemic_lupus_erythematosus_MTAG	EAS	x		x						x
GSM2695651	Macrophage	38	99	0.383838	23.6773	4.00459	3.57656	1.60491	0.000174072	0.0452587	Null_Model_SNP151Common_OpenChrom_SNPmatch	99	human	triglyceride_maximum_inv_norm_transformed	AMR							x
GSM1841308	B cell	33	102	0.323529	20.5015	3.4946	3.57652	1.60964	0.000174102	0.0452666	Null_Model_SNP151Common_OpenChrom_SNPmatch	102	human	Respiratory_diseases	EUR											x
NS1573	Neutrophil	43	105	0.409524	28.5245	4.04743	3.57648	1.50748	0.000174128	0.0452732	Null_Model_SNP151Common_OpenChrom_SNPmatch	105	human	neutrophil_absolute_count_mean_inv_norm_transformed	EAS							x					x
GSM6706078	Monocyte	202	454	0.444934	171.491	8.53066	3.57645	1.17791	0.000174145	0.0452777	Null_Model_SNP151Common_OpenChrom_SNPmatch	454	human	Alanine_aminotransferase_levels	EUR							x
GSM3111965	Macrophage	165	325	0.507692	138.613	7.3779	3.57644	1.19036	0.000174152	0.0452796	Null_Model_SNP151Common_OpenChrom_SNPmatch	325	human	Eosinophil_counts	SAS			x				x					x
NS1681	Neutrophil	86	185	0.464865	65.037	5.86171	3.57627	1.32232	0.000174268	0.0453096	Null_Model_SNP151Common_OpenChrom_SNPmatch	185	human	Calcium_levels	EAS							x
E004801	Monocyte	4	11	0.363636	0.889111	0.86988	3.57623	4.49888	0.000174294	0.0453165	Null_Model_SNP151Common_OpenChrom_SNPmatch	11	human	Lymphoid_leukemia_chronic_PheCode_204_12	AFR			x					x			x
GSM7277472	Myeloid	50	325	0.153846	31.8352	5.07935	3.57621	1.57059	0.000174304	0.0453191	Null_Model_SNP151Common_OpenChrom_SNPmatch	325	human	Eosinophil_counts	SAS			x				x					x
NS1552	Neutrophil	61	139	0.438849	44.6164	4.58134	3.57616	1.36721	0.000174338	0.045328	Null_Model_SNP151Common_OpenChrom_SNPmatch	139	human	Ulcerative_colitis	EAS			x		x						x
NS1511	Monocyte	173	454	0.381057	142.786	8.44868	3.57615	1.2116	0.000174344	0.0453293	Null_Model_SNP151Common_OpenChrom_SNPmatch	454	human	Alanine_aminotransferase_levels	EUR							x
NS794	Neutrophil	22	210	0.104762	11.1399	3.03684	3.57613	1.97489	0.000174361	0.0453338	Null_Model_SNP151Common_OpenChrom_SNPmatch	210	human	mean_platelet_volume_MPV_mean_inv_norm_transformed	AFR							x
NS992	Neutrophil	32	107	0.299065	18.6294	3.73892	3.57607	1.71772	0.000174399	0.0453437	Null_Model_SNP151Common_OpenChrom_SNPmatch	107	human	white_blood_cell_count_WBC_maximum_inv_norm_transformed	AMR							x					x
NS724	Neutrophil	4	28	0.142857	0.874126	0.874151	3.5759	4.576	0.000174514	0.0453737	Null_Model_SNP151Common_OpenChrom_SNPmatch	28	human	Psoriasis_PheCode_696_4	AFR	x		x								x
GSM2359982	Monocyte	62	130	0.476923	45.2837	4.67476	3.57586	1.36915	0.000174542	0.0453809	Null_Model_SNP151Common_OpenChrom_SNPmatch	130	human	Crohn_s_disease	SAS			x		x						x
NS1657	Neutrophil	48	164	0.292683	31.5534	4.59972	3.57556	1.52123	0.000174741	0.0454326	Null_Model_SNP151Common_OpenChrom_SNPmatch	164	human	Hemoglobin_A1c_HbA1c_minimum_inv_norm_transformed	EUR							x
NS1675	Neutrophil	224	828	0.270531	186.885	10.3804	3.57549	1.1986	0.000174785	0.045444	Null_Model_SNP151Common_OpenChrom_SNPmatch	828	human	Serum_alkaline_phosphatase_levels	EUR							x
GSM2695652	Macrophage	63	309	0.203883	42.982	5.59872	3.57546	1.46573	0.000174809	0.0454503	Null_Model_SNP151Common_OpenChrom_SNPmatch	309	human	platelet_count_mean_inv_norm_transformed	AFR							x					x
E004200	Eosinophil	80	290	0.275862	57.9341	6.17152	3.57545	1.38088	0.000174816	0.0454521	Null_Model_SNP151Common_OpenChrom_SNPmatch	290	human	Mean_corpuscular_hemoglobin_concentration	EUR							x
E004807	Monocyte	37	140	0.264286	22.5225	4.04917	3.57543	1.6428	0.000174824	0.0454543	Null_Model_SNP151Common_OpenChrom_SNPmatch	140	human	Basophil_count	SAS							x					x
ERR3189310	B cell	65	181	0.359116	46.3816	5.20732	3.57542	1.40142	0.000174832	0.0454562	Null_Model_SNP151Common_OpenChrom_SNPmatch	181	human	mean_platelet_volume_MPV_maximum_inv_norm_transformed	EAS							x
NS1438	Neutrophil	155	510	0.303922	125.266	8.31633	3.57541	1.23737	0.000174841	0.0454587	Null_Model_SNP151Common_OpenChrom_SNPmatch	510	human	Total_cholesterol_levels	AMR							x
GSM7277468	Monocyte	8	15	0.533333	2.93506	1.41661	3.5754	2.72566	0.000174849	0.0454609	Null_Model_SNP151Common_OpenChrom_SNPmatch	15	human	Non_small_cell_lung_cancer	EAS								x			x
NS1679	Neutrophil	46	105	0.438095	31.019	4.19006	3.57537	1.48296	0.000174868	0.0454658	Null_Model_SNP151Common_OpenChrom_SNPmatch	105	human	neutrophil_absolute_count_mean_inv_norm_transformed	EAS							x					x
NS1464	Neutrophil	77	201	0.383085	56.7133	5.67404	3.57536	1.35771	0.000174875	0.0454675	Null_Model_SNP151Common_OpenChrom_SNPmatch	201	human	mean_platelet_volume_MPV_maximum_inv_norm_transformed	AMR							x
NS976	Neutrophil	104	363	0.286501	79.4915	6.85494	3.5753	1.30832	0.00017491	0.0454767	Null_Model_SNP151Common_OpenChrom_SNPmatch	363	human	Aspartate_aminotransferase_levels	EAS							x
GSM2695651	Macrophage	32	78	0.410256	20.1069	3.32649	3.57527	1.59149	0.000174935	0.045483	Null_Model_SNP151Common_OpenChrom_SNPmatch	78	human	lymphocyte_absolute_count_minimum_inv_norm_transformed	EUR							x					x
NS706	Neutrophil	9	92	0.0978261	3.16484	1.63212	3.57521	2.84375	0.00017497	0.0454923	Null_Model_SNP151Common_OpenChrom_SNPmatch	92	human	lymphocyte_absolute_count_maximum_inv_norm_transformed	AFR							x					x
GSM7277467	Myeloid	67	234	0.286325	47.3227	5.50389	3.57517	1.41581	0.000175001	0.0455004	Null_Model_SNP151Common_OpenChrom_SNPmatch	234	human	mean_corpuscular_volume_MCV_maximum_inv_norm_transformed	EUR							x
GSM6706076	Monocyte	284	664	0.427711	248.367	9.96697	3.57515	1.14347	0.000175016	0.0455042	Null_Model_SNP151Common_OpenChrom_SNPmatch	664	human	Plateletcrit	EUR							x
NS1518	Neutrophil	44	97	0.453608	29.4456	4.07103	3.57513	1.49428	0.000175029	0.0455076	Null_Model_SNP151Common_OpenChrom_SNPmatch	97	human	lymphocyte_fraction_maximum_inv_norm_transformed	EAS							x					x
NS1661	Neutrophil	15	92	0.163043	6.5005	2.37745	3.57506	2.30751	0.000175077	0.04552	Null_Model_SNP151Common_OpenChrom_SNPmatch	92	human	lymphocyte_absolute_count_maximum_inv_norm_transformed	AFR							x					x
NS1657	Neutrophil	29	84	0.345238	16.9011	3.38426	3.57505	1.71586	0.000175079	0.0455206	Null_Model_SNP151Common_OpenChrom_SNPmatch	84	human	Basophil_fraction_maximum_inv_norm_transformed	EAS							x
NS1468	Neutrophil	63	152	0.414474	45.967	4.76465	3.57486	1.37055	0.000175207	0.0455539	Null_Model_SNP151Common_OpenChrom_SNPmatch	152	human	eosinophil_fraction_maximum_inv_norm_transformed	EAS							x					x
GSM2695651	Macrophage	31	70	0.442857	19.0899	3.33165	3.57483	1.62389	0.000175228	0.0455593	Null_Model_SNP151Common_OpenChrom_SNPmatch	70	human	lymphocyte_absolute_count_minimum_inv_norm_transformed	AMR							x					x
NS1549	Neutrophil	88	217	0.40553	66.8462	5.91746	3.57482	1.31646	0.000175235	0.045561	Null_Model_SNP151Common_OpenChrom_SNPmatch	217	human	Systemic_lupus_erythematosus_MTAG	EAS	x		x						x
NS1553	Neutrophil	42	179	0.234637	26.3616	4.3746	3.57481	1.59322	0.000175239	0.0455622	Null_Model_SNP151Common_OpenChrom_SNPmatch	179	human	eosinophil_fraction_maximum_inv_norm_transformed	AFR							x					x
ERR3189160	B cell	15	47	0.319149	6.98601	2.24183	3.57475	2.14715	0.000175281	0.045573	Null_Model_SNP151Common_OpenChrom_SNPmatch	47	human	Chronic_lymphocytic_leukemia	EUR								x			x
ERR3189235	B cell	16	117	0.136752	7.28172	2.43897	3.57458	2.19728	0.000175395	0.0456026	Null_Model_SNP151Common_OpenChrom_SNPmatch	117	human	monocyte_absolute_count_maximum_inv_norm_transformed	AFR							x					x
GSM9437763	B cell	36	99	0.363636	22.5754	3.7556	3.57455	1.59465	0.000175418	0.0456087	Null_Model_SNP151Common_OpenChrom_SNPmatch	99	human	lymphocyte_absolute_count_mean_inv_norm_transformed	EAS							x					x
E004093_E004288	B cell	103	220	0.468182	81.3986	6.04317	3.57451	1.26538	0.000175441	0.0456147	Null_Model_SNP151Common_OpenChrom_SNPmatch	220	human	monocyte_fraction_mean_inv_norm_transformed	EUR							x					x
ERR3189180	B cell	7	14	0.5	2.43856	1.27612	3.57447	2.87054	0.000175469	0.0456218	Null_Model_SNP151Common_OpenChrom_SNPmatch	14	human	Myasthenia_gravis	EUR	x		x								x
GSM7277466	Myeloid	23	309	0.0744337	11.5934	3.19116	3.57443	1.98389	0.000175494	0.0456285	Null_Model_SNP151Common_OpenChrom_SNPmatch	309	human	platelet_count_mean_inv_norm_transformed	AFR							x					x
GSM3057096	Monocyte	41	91	0.450549	27.1848	3.86508	3.57436	1.50819	0.00017554	0.0456405	Null_Model_SNP151Common_OpenChrom_SNPmatch	91	human	Mouth_ulcers	EUR											x
ERR3189190	B cell	181	660	0.274242	148.6	9.06456	3.57432	1.21803	0.000175571	0.0456485	Null_Model_SNP151Common_OpenChrom_SNPmatch	660	human	Neutrophil_count	EUR			x				x					x
NS1669	Neutrophil	9	19	0.473684	3.21279	1.61916	3.57421	2.80131	0.000175644	0.0456675	Null_Model_SNP151Common_OpenChrom_SNPmatch	19	human	Neutrophil_side_fluorescence_distribution_width	EUR			x								x
E004098_E004293	B cell	74	148	0.5	56.2488	4.96659	3.57413	1.31558	0.000175698	0.0456815	Null_Model_SNP151Common_OpenChrom_SNPmatch	148	human	Inflammatory_bowel_disease	SAS			x		x						x
E004803	Monocyte	74	374	0.197861	52.3616	6.05418	3.57412	1.41325	0.000175704	0.0456831	Null_Model_SNP151Common_OpenChrom_SNPmatch	374	human	Mean_platelet_volume	AFR							x
ERR3189220	B cell	28	112	0.25	15.7443	3.42907	3.57407	1.77843	0.000175737	0.0456916	Null_Model_SNP151Common_OpenChrom_SNPmatch	112	human	eosinophil_fraction_minimum_inv_norm_transformed	EUR							x					x
ERR3189095	B cell	61	168	0.363095	43.036	5.0264	3.57394	1.41742	0.000175827	0.0457151	Null_Model_SNP151Common_OpenChrom_SNPmatch	168	human	eosinophil_fraction_maximum_inv_norm_transformed	AMR							x					x
E004048_E004362	B cell	73	327	0.223242	51.5495	6.00198	3.57391	1.41612	0.000175845	0.0457196	Null_Model_SNP151Common_OpenChrom_SNPmatch	327	human	Red_cell_distribution_width	AMR							x
NS1462	Neutrophil	46	204	0.22549	29.9071	4.50293	3.57388	1.5381	0.000175868	0.0457256	Null_Model_SNP151Common_OpenChrom_SNPmatch	204	human	Rheumatoid_arthritis	EUR	x		x								x
NS734	Neutrophil	24	195	0.123077	12.2138	3.29792	3.57384	1.96499	0.000175894	0.0457325	Null_Model_SNP151Common_OpenChrom_SNPmatch	195	human	white_blood_cell_count_WBC_mean_inv_norm_transformed	AMR							x					x
NS1455	Neutrophil	125	549	0.227687	96.4266	7.99518	3.57383	1.29632	0.000175897	0.0457331	Null_Model_SNP151Common_OpenChrom_SNPmatch	549	human	Reticulocyte_count	EUR							x					x
GSM3312809	B cell	24	37	0.648649	15.1708	2.47058	3.57372	1.58198	0.000175974	0.0457534	Null_Model_SNP151Common_OpenChrom_SNPmatch	37	human	lymphocyte_fraction_minimum_inv_norm_transformed	EAS							x					x
NS1437	Neutrophil	34	93	0.365591	20.5085	3.77521	3.57371	1.65785	0.000175976	0.0457538	Null_Model_SNP151Common_OpenChrom_SNPmatch	93	human	Basophil_fraction_maximum_inv_norm_transformed	AMR							x
GSM2359987	Monocyte	136	234	0.581197	112.835	6.48211	3.57365	1.2053	0.000176017	0.0457644	Null_Model_SNP151Common_OpenChrom_SNPmatch	234	human	platelet_count_minimum_inv_norm_transformed	EAS							x					x
GSM624143	Monocyte	25	63	0.396825	14.8771	2.83265	3.57365	1.68043	0.000176022	0.0457657	Null_Model_SNP151Common_OpenChrom_SNPmatch	63	human	Age_of_onset_of_childhood_onset_asthma	EUR			x	x			x
NS984	Neutrophil	41	114	0.359649	26.04	4.18622	3.57364	1.5745	0.000176024	0.0457664	Null_Model_SNP151Common_OpenChrom_SNPmatch	114	human	Basophil_fraction_mean_inv_norm_transformed	AMR							x
GSM9437756	B cell	65	207	0.31401	46.1239	5.28211	3.5736	1.40925	0.000176054	0.0457742	Null_Model_SNP151Common_OpenChrom_SNPmatch	207	human	mean_platelet_volume_MPV_mean_inv_norm_transformed	AMR							x
GSM9437756	B cell	40	131	0.305344	25.7912	3.9761	3.57355	1.55092	0.000176086	0.0457825	Null_Model_SNP151Common_OpenChrom_SNPmatch	131	human	neutrophil_absolute_count_minimum_inv_norm_transformed	EUR							x					x
E004068_E004378	B cell	78	181	0.430939	58.5425	5.44504	3.57344	1.33237	0.000176158	0.0458011	Null_Model_SNP151Common_OpenChrom_SNPmatch	181	human	Sum_eosinophil_basophil_counts	EUR			x				x					x
E004800	Monocyte	24	64	0.375	13.4865	2.94212	3.57344	1.77956	0.000176161	0.0458019	Null_Model_SNP151Common_OpenChrom_SNPmatch	64	human	Neutrophil_side_scatter	EUR			x								x
NS1553	Neutrophil	20	48	0.416667	10.9051	2.54519	3.57337	1.83401	0.000176207	0.0458138	Null_Model_SNP151Common_OpenChrom_SNPmatch	48	human	Eosinophil_side_scatter	EUR			x				x					x
NS988	Neutrophil	25	203	0.123153	13.3397	3.26321	3.57328	1.87411	0.000176271	0.0458304	Null_Model_SNP151Common_OpenChrom_SNPmatch	203	human	Hypothyroidism	EUR											x
GSM7277472	Myeloid	27	144	0.1875	15.2178	3.29735	3.57324	1.77424	0.000176297	0.0458373	Null_Model_SNP151Common_OpenChrom_SNPmatch	144	human	mean_corpuscular_hemoglobin_concentration_MCHC_mean_inv_norm_transformed	EUR							x
NS1567	Neutrophil	57	139	0.410072	39.7812	4.81883	3.57323	1.43284	0.000176301	0.0458384	Null_Model_SNP151Common_OpenChrom_SNPmatch	139	human	Ulcerative_colitis	EAS			x		x						x
GSM1334006	B cell	266	979	0.271706	224.616	11.5817	3.57318	1.18424	0.000176337	0.0458477	Null_Model_SNP151Common_OpenChrom_SNPmatch	979	human	Mean_corpuscular_hemoglobin	EUR							x
NS1437	Neutrophil	161	548	0.293796	129.425	8.83723	3.573	1.24397	0.000176456	0.0458786	Null_Model_SNP151Common_OpenChrom_SNPmatch	548	human	High_density_lipoprotein_cholesterol_levels	AMR							x
NS1661	Neutrophil	49	198	0.247475	31.8332	4.8047	3.57293	1.53928	0.000176508	0.045892	Null_Model_SNP151Common_OpenChrom_SNPmatch	198	human	mean_corpuscular_hemoglobin_MCH_maximum_inv_norm_transformed	EAS							x
GSM3112105	Monocyte	25	63	0.396825	13.9061	3.10502	3.57289	1.79777	0.000176532	0.0458983	Null_Model_SNP151Common_OpenChrom_SNPmatch	63	human	Neutrophil_side_fluorescence	EUR			x								x
GSM3112106	Monocyte	25	56	0.446429	14.7522	2.8682	3.57289	1.69466	0.000176532	0.0458983	Null_Model_SNP151Common_OpenChrom_SNPmatch	56	human	Gluteofemoral_adipose_tissue_volumes_adjusted_for_BMI_and_height	EUR							x
NS1661	Neutrophil	18	63	0.285714	8.76823	2.58384	3.57289	2.05287	0.000176534	0.0458988	Null_Model_SNP151Common_OpenChrom_SNPmatch	63	human	Total_cholesterol_in_HDL2	EUR							x
NS1517	Neutrophil	39	97	0.402062	25.4356	3.79659	3.57279	1.53329	0.000176596	0.0459149	Null_Model_SNP151Common_OpenChrom_SNPmatch	97	human	neutrophil_absolute_count_minimum_inv_norm_transformed	AMR							x					x
ERR3189100	B cell	97	280	0.346429	73.1628	6.67192	3.57276	1.32581	0.000176618	0.0459207	Null_Model_SNP151Common_OpenChrom_SNPmatch	280	human	platelet_count_mean_inv_norm_transformed	EAS							x					x
NS1515	Monocyte	76	152	0.5	57.7972	5.09488	3.57276	1.31494	0.000176619	0.0459209	Null_Model_SNP151Common_OpenChrom_SNPmatch	152	human	eosinophil_fraction_maximum_inv_norm_transformed	EAS							x					x
GSM1940198	Myeloid	47	196	0.239796	29.9161	4.78173	3.57275	1.57106	0.000176628	0.0459232	Null_Model_SNP151Common_OpenChrom_SNPmatch	196	human	mean_corpuscular_volume_MCV_mean_inv_norm_transformed	EAS							x
NS1651	Neutrophil	24	70	0.342857	13.5944	2.91262	3.57259	1.76543	0.000176731	0.04595	Null_Model_SNP151Common_OpenChrom_SNPmatch	70	human	Cholesterol_to_total_lipids_ratio_in_small_VLDL	EUR							x
ERR3189240	B cell	56	227	0.246696	38.3916	4.92874	3.57259	1.45865	0.000176731	0.0459501	Null_Model_SNP151Common_OpenChrom_SNPmatch	227	human	mean_platelet_volume_MPV_mean_inv_norm_transformed	EUR							x
NS1574	Neutrophil	82	253	0.324111	60.5654	5.99983	3.57253	1.35391	0.000176775	0.0459616	Null_Model_SNP151Common_OpenChrom_SNPmatch	253	human	platelet_count_maximum_inv_norm_transformed	AMR							x					x
NS1663	Neutrophil	8	13	0.615385	3.2008	1.34337	3.57251	2.49938	0.000176787	0.0459645	Null_Model_SNP151Common_OpenChrom_SNPmatch	13	human	Headache_or_HbA1c_levels	EUR							x
NS1472	Neutrophil	35	135	0.259259	21.1029	3.89004	3.57248	1.65854	0.000176805	0.0459694	Null_Model_SNP151Common_OpenChrom_SNPmatch	135	human	monocyte_absolute_count_minimum_inv_norm_transformed	AMR							x					x
NS1004	Neutrophil	12	58	0.206897	4.64436	2.05898	3.57247	2.58378	0.000176813	0.0459713	Null_Model_SNP151Common_OpenChrom_SNPmatch	58	human	Albumin_mean_inv_norm_transformed	EAS							x
E004088_E004284	B cell	70	139	0.503597	52.4266	4.91923	3.57239	1.3352	0.000176868	0.0459857	Null_Model_SNP151Common_OpenChrom_SNPmatch	139	human	Ulcerative_colitis	EAS			x		x						x
NS1509	Monocyte	123	285	0.431579	99.1379	6.67989	3.57223	1.2407	0.000176975	0.0460135	Null_Model_SNP151Common_OpenChrom_SNPmatch	285	human	platelet_count_minimum_inv_norm_transformed	EUR							x					x
GSM1122315	Myeloid	71	387	0.183463	49.005	6.15735	3.57215	1.44883	0.000177029	0.0460275	Null_Model_SNP151Common_OpenChrom_SNPmatch	387	human	Serum_total_protein_levels	EUR							x
E004792	Macrophage	56	176	0.318182	38.8402	4.80379	3.57214	1.44181	0.000177035	0.0460292	Null_Model_SNP151Common_OpenChrom_SNPmatch	176	human	white_blood_cell_count_WBC_minimum_inv_norm_transformed	EAS							x					x
NS1520	Neutrophil	171	697	0.245337	139.433	8.83752	3.57198	1.2264	0.000177146	0.046058	Null_Model_SNP151Common_OpenChrom_SNPmatch	697	human	Mean_spheric_corpuscular_volume	EUR							x
NS1509	Monocyte	18	32	0.5625	9.89211	2.26988	3.57195	1.81963	0.000177166	0.0460633	Null_Model_SNP151Common_OpenChrom_SNPmatch	32	human	Pediatric_asthma	EUR			x	x							x
NS708	Neutrophil	7	55	0.127273	2.18082	1.34917	3.57195	3.2098	0.000177168	0.0460637	Null_Model_SNP151Common_OpenChrom_SNPmatch	55	human	Cholesterol_levels_in_large_LDL	EUR							x
NS792	Neutrophil	54	177	0.305085	36.3497	4.94142	3.57192	1.48557	0.000177187	0.0460687	Null_Model_SNP151Common_OpenChrom_SNPmatch	177	human	red_cell_diameter_width_RDW_mean_inv_norm_transformed	EUR							x
GSM1816090	Stem cell	64	179	0.357542	45.6194	5.14587	3.57192	1.40291	0.000177189	0.0460692	Null_Model_SNP151Common_OpenChrom_SNPmatch	179	human	eosinophil_fraction_maximum_inv_norm_transformed	AFR							x					x
NS1519	Neutrophil	75	201	0.373134	54.7283	5.67539	3.57186	1.37041	0.000177225	0.0460786	Null_Model_SNP151Common_OpenChrom_SNPmatch	201	human	Crohn_s_disease	EAS			x		x						x
ERR3189285	B cell	47	143	0.328671	31.0859	4.4554	3.57186	1.51194	0.000177226	0.0460787	Null_Model_SNP151Common_OpenChrom_SNPmatch	143	human	Liver_enzyme_levels_alanine_transaminase	EUR							x
GSM1681424	Macrophage	67	152	0.440789	48.6883	5.12667	3.57185	1.3761	0.000177236	0.0460813	Null_Model_SNP151Common_OpenChrom_SNPmatch	152	human	Neutrophil_percentage_of_granulocytes	EUR			x				x					x
GSM2592807	Macrophage	20	31	0.645161	11.8282	2.28789	3.57177	1.69088	0.000177286	0.0460944	Null_Model_SNP151Common_OpenChrom_SNPmatch	31	human	Triglyceride_levels_in_current_drinkers	EAS							x
GSM2592807	Macrophage	33	94	0.351064	20.0909	3.61424	3.57173	1.64253	0.000177315	0.0461019	Null_Model_SNP151Common_OpenChrom_SNPmatch	94	human	eosinophil_absolute_count_minimum_inv_norm_transformed	AFR							x					x
NS706	Neutrophil	29	188	0.154255	15.9261	3.6604	3.57172	1.82091	0.000177322	0.0461037	Null_Model_SNP151Common_OpenChrom_SNPmatch	188	human	white_blood_cell_count_WBC_mean_inv_norm_transformed	EAS							x					x
NS1516	Monocyte	15	25	0.6	7.7952	2.01718	3.57172	1.92426	0.000177325	0.0461045	Null_Model_SNP151Common_OpenChrom_SNPmatch	25	human	Asthma_onset_childhood_vs_adult	EUR			x	x							x
GSM9437762	B cell	60	144	0.416667	43.3586	4.65921	3.57171	1.38381	0.000177328	0.0461052	Null_Model_SNP151Common_OpenChrom_SNPmatch	144	human	mean_corpuscular_hemoglobin_concentration_MCHC_mean_inv_norm_transformed	EUR							x
GSM3111963	Macrophage	69	208	0.331731	49.3447	5.5031	3.57169	1.39833	0.000177345	0.0461096	Null_Model_SNP151Common_OpenChrom_SNPmatch	208	human	eosinophil_fraction_mean_inv_norm_transformed	AFR							x					x
NS1513	Monocyte	28	91	0.307692	16.3506	3.26158	3.57169	1.71247	0.000177345	0.0461097	Null_Model_SNP151Common_OpenChrom_SNPmatch	91	human	Mouth_ulcers	EUR											x
ERR3189160	B cell	57	224	0.254464	38.8821	5.07268	3.57166	1.46597	0.000177364	0.0461147	Null_Model_SNP151Common_OpenChrom_SNPmatch	224	human	Asthma	EAS			x	x							x
NS1546	Neutrophil	60	276	0.217391	41.0589	5.30316	3.57165	1.46131	0.000177367	0.0461154	Null_Model_SNP151Common_OpenChrom_SNPmatch	276	human	Liver_enzyme_levels_alkaline_phosphatase	EUR							x
GSM3421851	Macrophage	38	101	0.376238	24.2787	3.84178	3.5716	1.56516	0.000177405	0.0461252	Null_Model_SNP151Common_OpenChrom_SNPmatch	101	human	Rheumatoid_arthritis_or_type_1_diabetes	EUR	x		x						x
ERR3189275	B cell	24	63	0.380952	14.2947	2.71736	3.57159	1.67894	0.000177413	0.0461275	Null_Model_SNP151Common_OpenChrom_SNPmatch	63	human	Age_of_onset_of_childhood_onset_asthma	EUR			x	x			x
NS1519	Neutrophil	89	280	0.317857	65.4286	6.59978	3.57155	1.36026	0.00017744	0.0461345	Null_Model_SNP151Common_OpenChrom_SNPmatch	280	human	platelet_count_maximum_inv_norm_transformed	EUR							x					x
NS992	Neutrophil	66	179	0.368715	47.04	5.30871	3.5715	1.40306	0.000177474	0.0461431	Null_Model_SNP151Common_OpenChrom_SNPmatch	179	human	mean_corpuscular_volume_MCV_maximum_inv_norm_transformed	EAS							x
NS1510	Monocyte	53	132	0.401515	37.2088	4.42147	3.57149	1.42439	0.00017748	0.0461448	Null_Model_SNP151Common_OpenChrom_SNPmatch	132	human	Sum_neutrophil_eosinophil_counts	EUR			x				x					x
GSM3111965	Macrophage	74	208	0.355769	53.8531	5.64105	3.57147	1.37411	0.000177489	0.0461471	Null_Model_SNP151Common_OpenChrom_SNPmatch	208	human	eosinophil_fraction_mean_inv_norm_transformed	AFR							x					x
GSM1703922	B cell	55	203	0.270936	37.0869	5.01572	3.57139	1.483	0.000177546	0.046162	Null_Model_SNP151Common_OpenChrom_SNPmatch	203	human	Hypothyroidism	EUR											x
NS1571	Neutrophil	120	312	0.384615	94.3277	7.18836	3.57137	1.27216	0.000177556	0.0461646	Null_Model_SNP151Common_OpenChrom_SNPmatch	312	human	platelet_count_mean_inv_norm_transformed	AMR							x					x
ERR3189100	B cell	212	979	0.216547	174.708	10.442	3.57133	1.21345	0.000177588	0.0461729	Null_Model_SNP151Common_OpenChrom_SNPmatch	979	human	Mean_corpuscular_hemoglobin	EUR							x
NS1651	Neutrophil	189	528	0.357955	156.04	9.22911	3.57131	1.21123	0.000177597	0.0461752	Null_Model_SNP151Common_OpenChrom_SNPmatch	528	human	Total_cholesterol_levels	EAS							x
E004832	B cell	27	58	0.465517	16.3796	2.97384	3.57126	1.64839	0.000177631	0.0461841	Null_Model_SNP151Common_OpenChrom_SNPmatch	58	human	Systemic_lupus_erythematosus	AMR	x		x								x
ERR3189190	B cell	41	99	0.414141	27.2248	3.85726	3.57125	1.50598	0.000177641	0.0461867	Null_Model_SNP151Common_OpenChrom_SNPmatch	99	human	lymphocyte_absolute_count_mean_inv_norm_transformed	EAS							x					x
NS1511	Monocyte	387	1125	0.344	340.353	13.0619	3.57124	1.13706	0.000177648	0.0461884	Null_Model_SNP151Common_OpenChrom_SNPmatch	1125	human	Red_blood_cell_count	EUR							x					x
NS1514	Monocyte	33	104	0.317308	19.8581	3.67993	3.57123	1.66179	0.000177655	0.0461903	Null_Model_SNP151Common_OpenChrom_SNPmatch	104	human	eosinophil_fraction_minimum_inv_norm_transformed	AFR							x					x
ERR3189265	B cell	51	216	0.236111	33.6783	4.8504	3.57118	1.51433	0.000177687	0.0461985	Null_Model_SNP151Common_OpenChrom_SNPmatch	216	human	monocyte_absolute_count_mean_inv_norm_transformed	EUR							x					x
NS1603	Neutrophil	28	84	0.333333	16.3926	3.25034	3.57113	1.70809	0.00017772	0.0462073	Null_Model_SNP151Common_OpenChrom_SNPmatch	84	human	lymphocyte_absolute_count_maximum_inv_norm_transformed	EAS							x					x
NS706	Neutrophil	20	109	0.183486	9.76923	2.86491	3.57106	2.04724	0.000177766	0.0462192	Null_Model_SNP151Common_OpenChrom_SNPmatch	109	human	Hypothyroidism_or_rheumatoid_arthritis_pleiotropy	EUR	x		x						x
ERR3189285	B cell	92	325	0.283077	68.7822	6.50173	3.57101	1.33756	0.0001778	0.0462281	Null_Model_SNP151Common_OpenChrom_SNPmatch	325	human	Eosinophil_counts	SAS			x				x					x
GSM1940199	Myeloid	3	10	0.3	0.553447	0.685121	3.57098	5.42058	0.000177824	0.0462341	Null_Model_SNP151Common_OpenChrom_SNPmatch	10	human	Cholesteryl_ester_20_4__M_NH4_1_levels	SAS							x
GSM1816089	Stem cell	147	543	0.270718	119.606	7.6713	3.57092	1.22903	0.000177866	0.0462451	Null_Model_SNP151Common_OpenChrom_SNPmatch	543	human	Eosinophil_percentage_of_white_cells	EUR			x				x					x
NS1683	Neutrophil	131	528	0.248106	101.244	8.33298	3.5709	1.29391	0.000177877	0.0462481	Null_Model_SNP151Common_OpenChrom_SNPmatch	528	human	White_blood_cell_count	AFR			x				x					x
NS1464	Neutrophil	83	211	0.393365	62.1628	5.83528	3.5709	1.3352	0.000177882	0.0462492	Null_Model_SNP151Common_OpenChrom_SNPmatch	211	human	Crohn_s_disease	EUR			x		x						x
GSM9437761	B cell	21	88	0.238636	10.3487	2.98284	3.57088	2.02925	0.000177893	0.0462523	Null_Model_SNP151Common_OpenChrom_SNPmatch	88	human	Rheumatoid_arthritis_rheumatoid_factor_and_or_anti_cyclic_citrullinated_peptide_seropositive	SAS	x		x								x
E004098_E004293	B cell	61	143	0.426573	44.1978	4.7054	3.57083	1.38016	0.000177926	0.0462609	Null_Model_SNP151Common_OpenChrom_SNPmatch	143	human	Hay_fever_and_or_eczema	EUR			x	x					x
NS734	Neutrophil	17	137	0.124088	7.93107	2.53973	3.57082	2.14347	0.000177932	0.0462624	Null_Model_SNP151Common_OpenChrom_SNPmatch	137	human	Neutrophil_to_lymphocyte_ratio	EUR							x					x
NS1490	Neutrophil	25	56	0.446429	14.4775	2.94682	3.57079	1.72681	0.000177952	0.0462675	Null_Model_SNP151Common_OpenChrom_SNPmatch	56	human	Platelet_forward_scatter	EUR											x
E004793	Macrophage	32	98	0.326531	18.9321	3.6597	3.57077	1.69025	0.000177967	0.0462715	Null_Model_SNP151Common_OpenChrom_SNPmatch	98	human	eosinophil_fraction_minimum_inv_norm_transformed	AMR							x					x
NS1522	Monocyte	122	368	0.331522	95.989	7.28443	3.57077	1.27098	0.000177969	0.0462719	Null_Model_SNP151Common_OpenChrom_SNPmatch	368	human	Mean_platelet_volume	AMR							x
GSM2359984	Monocyte	19	38	0.5	10.6274	2.34478	3.57075	1.78784	0.000177983	0.0462755	Null_Model_SNP151Common_OpenChrom_SNPmatch	38	human	Monocyte_side_fluorescence	EUR			x								x
NS1651	Neutrophil	47	119	0.394958	31.3327	4.38774	3.57071	1.50003	0.000178007	0.0462819	Null_Model_SNP151Common_OpenChrom_SNPmatch	119	human	lymphocyte_absolute_count_mean_inv_norm_transformed	EUR							x					x
GSM9437763	B cell	58	309	0.187702	38.7403	5.39393	3.57063	1.49715	0.00017806	0.0462955	Null_Model_SNP151Common_OpenChrom_SNPmatch	309	human	platelet_count_mean_inv_norm_transformed	AFR							x					x
NS1657	Neutrophil	77	320	0.240625	54.7073	6.2435	3.57055	1.40749	0.000178117	0.0463104	Null_Model_SNP151Common_OpenChrom_SNPmatch	320	human	Asthma	EUR			x	x							x
GSM3501451	Dendritic Cell	68	387	0.175711	46.4186	6.0443	3.57054	1.46493	0.000178124	0.0463123	Null_Model_SNP151Common_OpenChrom_SNPmatch	387	human	Serum_total_protein_levels	EUR							x
GSM6706079	Monocyte	65	183	0.355191	46.6813	5.13063	3.57046	1.39242	0.00017818	0.0463268	Null_Model_SNP151Common_OpenChrom_SNPmatch	183	human	monocyte_absolute_count_mean_inv_norm_transformed	AFR							x					x
NS1554	Neutrophil	18	40	0.45	9.40759	2.4066	3.57036	1.91335	0.000178247	0.0463442	Null_Model_SNP151Common_OpenChrom_SNPmatch	40	human	Eosinophil_side_fluorescence	EUR			x				x					x
GSM3514945	Monocyte	72	163	0.441718	53.5814	5.15884	3.5703	1.34375	0.000178289	0.0463551	Null_Model_SNP151Common_OpenChrom_SNPmatch	163	human	Basophil_percentage_of_white_cells	EUR			x				x					x
GSM1816090	Stem cell	30	53	0.566038	19.3037	2.99594	3.57026	1.55411	0.000178312	0.0463611	Null_Model_SNP151Common_OpenChrom_SNPmatch	53	human	Platelet_side_fluorescence_distribution_width	EUR											x
NS1553	Neutrophil	95	238	0.39916	72.993	6.164	3.57024	1.30149	0.000178325	0.0463646	Null_Model_SNP151Common_OpenChrom_SNPmatch	238	human	Inflammatory_bowel_disease	EAS			x		x						x
NS1679	Neutrophil	77	213	0.361502	56.2218	5.81986	3.57023	1.36958	0.000178336	0.0463673	Null_Model_SNP151Common_OpenChrom_SNPmatch	213	human	Systemic_lupus_erythematosus_MTAG	EUR	x		x						x
NS734	Neutrophil	6	29	0.206897	1.58541	1.23651	3.57021	3.7845	0.000178348	0.0463705	Null_Model_SNP151Common_OpenChrom_SNPmatch	29	human	Psoriasis_PheCode_696_4	EUR	x		x								x
ERR3189135	B cell	83	207	0.400966	62.4296	5.76171	3.5702	1.3295	0.000178357	0.0463728	Null_Model_SNP151Common_OpenChrom_SNPmatch	207	human	mean_platelet_volume_MPV_mean_inv_norm_transformed	AMR							x
E004073_E004269	B cell	145	380	0.381579	116.869	7.87946	3.57015	1.2407	0.000178386	0.0463805	Null_Model_SNP151Common_OpenChrom_SNPmatch	380	human	Monocyte_count	SAS			x				x					x
E004068_E004378	B cell	50	119	0.420168	34.0899	4.45645	3.57013	1.46671	0.000178402	0.0463846	Null_Model_SNP151Common_OpenChrom_SNPmatch	119	human	monocyte_absolute_count_maximum_inv_norm_transformed	AMR							x					x
GSM2359986	Monocyte	37	117	0.316239	23.3357	3.82743	3.57011	1.58556	0.000178417	0.0463885	Null_Model_SNP151Common_OpenChrom_SNPmatch	117	human	monocyte_absolute_count_maximum_inv_norm_transformed	AFR							x					x
NS734	Neutrophil	16	134	0.119403	7.1978	2.46553	3.5701	2.2229	0.000178419	0.046389	Null_Model_SNP151Common_OpenChrom_SNPmatch	134	human	Sum_basophil_neutrophil_counts	EUR			x				x					x
NS1542	Neutrophil	15	45	0.333333	6.93107	2.26014	3.5701	2.16417	0.000178424	0.0463901	Null_Model_SNP151Common_OpenChrom_SNPmatch	45	human	Celiac_disease	SAS			x								x
GSM1557623	Myeloid	100	214	0.46729	77.5375	6.29213	3.56994	1.2897	0.000178529	0.0464174	Null_Model_SNP151Common_OpenChrom_SNPmatch	214	human	Chronic_inflammatory_diseases_ankylosing_spondylitis_Crohn_s_disease_psoriasis_primary_sclerosing_cholangitis_ulcerative_colitis__pleiotropy	EUR	x		x		x				x
NS988	Neutrophil	5	17	0.294118	1.33167	1.02756	3.56993	3.75469	0.000178536	0.0464194	Null_Model_SNP151Common_OpenChrom_SNPmatch	17	human	Vitiligo	EAS	x		x								x
NS1512	Monocyte	100	217	0.460829	78.023	6.15617	3.56992	1.28167	0.000178548	0.0464224	Null_Model_SNP151Common_OpenChrom_SNPmatch	217	human	Systemic_lupus_erythematosus_MTAG	EAS	x		x						x
NS988	Neutrophil	26	182	0.142857	13.6274	3.46583	3.56988	1.90792	0.00017857	0.0464281	Null_Model_SNP151Common_OpenChrom_SNPmatch	182	human	Mean_corpuscular_hemoglobin_concentration	EAS							x
NS1510	Monocyte	59	142	0.415493	42.3067	4.6762	3.56984	1.39458	0.000178597	0.0464351	Null_Model_SNP151Common_OpenChrom_SNPmatch	142	human	Medication_use_thyroid_preparations	EUR										x
NS992	Neutrophil	20	52	0.384615	10.7363	2.59507	3.56975	1.86285	0.000178662	0.0464522	Null_Model_SNP151Common_OpenChrom_SNPmatch	52	human	Mitochondrial_DNA_copy_number_adjusted	EAS							x
NS1438	Neutrophil	33	68	0.485294	21.2318	3.2967	3.5697	1.55427	0.000178695	0.0464606	Null_Model_SNP151Common_OpenChrom_SNPmatch	68	human	HDL_cholesterol_levels_x_alcohol_consumption_regular_vs_non_regular_drinkers_interaction_2df	EAS							x
GSM3312809	B cell	42	73	0.575342	30.0929	3.33562	3.56968	1.39568	0.000178709	0.0464644	Null_Model_SNP151Common_OpenChrom_SNPmatch	73	human	HDL_cholesterol_levels	AMR							x
GSM3111963	Macrophage	68	124	0.548387	51.1768	4.71293	3.56958	1.32873	0.000178777	0.0464821	Null_Model_SNP151Common_OpenChrom_SNPmatch	124	human	monocyte_absolute_count_minimum_inv_norm_transformed	EAS							x					x
ERR3189135	B cell	23	49	0.469388	13.1389	2.76255	3.56957	1.75053	0.000178781	0.046483	Null_Model_SNP151Common_OpenChrom_SNPmatch	49	human	neutrophil_absolute_count_maximum_inv_norm_transformed	AMR							x					x
GSM3111966	Macrophage	123	217	0.56682	99.9061	6.46971	3.56954	1.23116	0.000178803	0.0464888	Null_Model_SNP151Common_OpenChrom_SNPmatch	217	human	Systemic_lupus_erythematosus_MTAG	EAS	x		x						x
GSM1681425	Macrophage	114	260	0.438462	90.3856	6.61552	3.56954	1.26126	0.000178803	0.0464889	Null_Model_SNP151Common_OpenChrom_SNPmatch	260	human	platelet_count_minimum_inv_norm_transformed	AFR							x					x
NS742	Neutrophil	30	637	0.0470958	16.2398	3.85493	3.56952	1.84732	0.000178817	0.0464925	Null_Model_SNP151Common_OpenChrom_SNPmatch	637	human	Apolipoprotein_A1_levels	EUR							x
NS1455	Neutrophil	29	85	0.341176	16.951	3.37559	3.56944	1.71081	0.000178875	0.0465075	Null_Model_SNP151Common_OpenChrom_SNPmatch	85	human	Basophil_fraction_minimum_inv_norm_transformed	EUR							x
GSM9437757	B cell	32	101	0.316832	19.1968	3.58695	3.56938	1.66694	0.000178914	0.0465175	Null_Model_SNP151Common_OpenChrom_SNPmatch	101	human	neutrophil_fraction_mean_inv_norm_transformed	AMR							x					x
GSM638311	Stem cell	23	187	0.122995	11.4925	3.224	3.56932	2.0013	0.000178956	0.0465285	Null_Model_SNP151Common_OpenChrom_SNPmatch	187	human	Granulocyte_percentage_of_myeloid_white_cells	EUR			x	x			x					x
GSM7277472	Myeloid	50	320	0.15625	31.8601	5.08217	3.56932	1.56936	0.000178957	0.0465289	Null_Model_SNP151Common_OpenChrom_SNPmatch	320	human	Hemoglobin_A1c_levels	EUR							x
GSM2695651	Macrophage	36	97	0.371134	22.957	3.6542	3.56931	1.56815	0.000178962	0.0465301	Null_Model_SNP151Common_OpenChrom_SNPmatch	97	human	neutrophil_absolute_count_minimum_inv_norm_transformed	AMR							x					x
GSM1010843	Myeloid	6	13	0.461538	1.94206	1.13694	3.56917	3.08951	0.000179057	0.0465549	Null_Model_SNP151Common_OpenChrom_SNPmatch	13	human	Colon_polyps	AFR											x
NS1439	Neutrophil	47	112	0.419643	32.4785	4.06863	3.56913	1.44711	0.000179086	0.0465623	Null_Model_SNP151Common_OpenChrom_SNPmatch	112	human	eosinophil_fraction_minimum_inv_norm_transformed	EUR							x					x
NS1439	Neutrophil	111	269	0.412639	86.9211	6.74646	3.56912	1.27702	0.000179093	0.0465641	Null_Model_SNP151Common_OpenChrom_SNPmatch	269	human	Serum_total_protein_levels	EAS							x
GSM7277469	Monocyte	154	561	0.27451	124.301	8.32121	3.56911	1.23893	0.000179098	0.0465655	Null_Model_SNP151Common_OpenChrom_SNPmatch	561	human	High_light_scatter_reticulocyte_count	EUR							x					x
NS1472	Neutrophil	21	104	0.201923	10.5784	2.91995	3.5691	1.98517	0.000179106	0.0465677	Null_Model_SNP151Common_OpenChrom_SNPmatch	104	human	eosinophil_fraction_minimum_inv_norm_transformed	AFR							x					x
ERR3189220	B cell	31	143	0.216783	17.957	3.65447	3.56904	1.72634	0.000179145	0.0465776	Null_Model_SNP151Common_OpenChrom_SNPmatch	143	human	Hay_fever_and_or_eczema	EUR			x	x					x
NS1553	Neutrophil	5	10	0.5	1.33666	1.02642	3.56903	3.74066	0.000179152	0.0465794	Null_Model_SNP151Common_OpenChrom_SNPmatch	10	human	Acute_lymphoblastic_leukemia_childhood	AFR								x			x
E004793	Macrophage	10	23	0.434783	4.04995	1.66718	3.56892	2.46917	0.000179226	0.0465989	Null_Model_SNP151Common_OpenChrom_SNPmatch	23	human	Free_cholesterol_to_total_lipids_in_IDL_percentage_UKB_data_field_23612	EUR							x
NS1639	Neutrophil	44	117	0.376068	28.4116	4.36789	3.56887	1.54866	0.000179263	0.0466083	Null_Model_SNP151Common_OpenChrom_SNPmatch	117	human	lymphocyte_fraction_maximum_inv_norm_transformed	EUR							x					x
NS1518	Neutrophil	95	320	0.296875	71.6563	6.54093	3.56886	1.32577	0.00017927	0.0466103	Null_Model_SNP151Common_OpenChrom_SNPmatch	320	human	Asthma	EUR			x	x							x
NS1548	Neutrophil	8	14	0.571429	2.82617	1.44974	3.56879	2.83068	0.000179318	0.0466226	Null_Model_SNP151Common_OpenChrom_SNPmatch	14	human	IgG_N_glycosylation_phenotypes_multivariate_analysis	EUR			x				x
NS1574	Neutrophil	34	93	0.365591	21.7203	3.44088	3.56877	1.56536	0.000179331	0.046626	Null_Model_SNP151Common_OpenChrom_SNPmatch	93	human	eosinophil_absolute_count_minimum_inv_norm_transformed	AMR							x					x
GSM1334006	B cell	175	548	0.319343	142.675	9.05768	3.56876	1.22656	0.000179337	0.0466276	Null_Model_SNP151Common_OpenChrom_SNPmatch	548	human	High_density_lipoprotein_cholesterol_levels	AMR							x
NS1567	Neutrophil	52	162	0.320988	35.0939	4.73742	3.56863	1.48174	0.000179428	0.0466514	Null_Model_SNP151Common_OpenChrom_SNPmatch	162	human	Eosinophil_percentage_of_granulocytes	EUR			x				x					x
E004058_E004372	B cell	89	200	0.445	67.8841	5.91731	3.56849	1.31106	0.00017952	0.0466751	Null_Model_SNP151Common_OpenChrom_SNPmatch	200	human	eosinophil_absolute_count_mean_inv_norm_transformed	EUR							x					x
GSM9437764	B cell	36	201	0.179104	21.6284	4.02738	3.56848	1.66448	0.000179526	0.0466767	Null_Model_SNP151Common_OpenChrom_SNPmatch	201	human	Crohn_s_disease	EAS			x		x						x
ERR3189135	B cell	52	131	0.396947	35.6873	4.57134	3.56847	1.4571	0.000179535	0.0466791	Null_Model_SNP151Common_OpenChrom_SNPmatch	131	human	neutrophil_absolute_count_minimum_inv_norm_transformed	EUR							x					x
GSM1501166	Myeloid	201	824	0.243932	164.507	10.2264	3.56844	1.22183	0.000179553	0.0466838	Null_Model_SNP151Common_OpenChrom_SNPmatch	824	human	Lymphocyte_count	EUR							x					x
GSM7277470	Monocyte	26	134	0.19403	14.2258	3.29954	3.56844	1.82767	0.000179555	0.0466842	Null_Model_SNP151Common_OpenChrom_SNPmatch	134	human	Basophil_count	AFR							x					x
GSM9437761	B cell	122	660	0.184848	92.5115	8.26378	3.5684	1.31876	0.000179582	0.0466913	Null_Model_SNP151Common_OpenChrom_SNPmatch	660	human	Neutrophil_count	EUR			x				x					x
NS1512	Monocyte	33	118	0.279661	19.7363	3.71704	3.56836	1.67205	0.00017961	0.0466987	Null_Model_SNP151Common_OpenChrom_SNPmatch	118	human	neutrophil_fraction_mean_inv_norm_transformed	AFR							x					x
GSM9437758	B cell	40	200	0.2	25.0579	4.18744	3.56831	1.5963	0.000179649	0.0467087	Null_Model_SNP151Common_OpenChrom_SNPmatch	200	human	eosinophil_absolute_count_mean_inv_norm_transformed	EUR							x					x
GSM3111965	Macrophage	70	137	0.510949	53.5305	4.61555	3.56827	1.30767	0.000179674	0.0467152	Null_Model_SNP151Common_OpenChrom_SNPmatch	137	human	Neutrophil_to_lymphocyte_ratio	EUR							x					x
NS797	Neutrophil	52	1071	0.0485528	32.8921	5.35503	3.56821	1.58093	0.000179712	0.046725	Null_Model_SNP151Common_OpenChrom_SNPmatch	1071	human	Platelet_count	EUR							x					x
GSM1501166	Myeloid	90	234	0.384615	68.4885	6.02877	3.56814	1.31409	0.000179765	0.0467388	Null_Model_SNP151Common_OpenChrom_SNPmatch	234	human	platelet_count_minimum_inv_norm_transformed	EAS							x					x
NS1651	Neutrophil	120	343	0.349854	92.7243	7.6446	3.56797	1.29416	0.000179877	0.046768	Null_Model_SNP151Common_OpenChrom_SNPmatch	343	human	HDL_cholesterol	EUR							x
NS1461	Neutrophil	55	143	0.384615	37.7762	4.82741	3.56791	1.45594	0.000179918	0.0467786	Null_Model_SNP151Common_OpenChrom_SNPmatch	143	human	mean_corpuscular_hemoglobin_concentration_MCHC_maximum_inv_norm_transformed	EUR							x
GSM2592810	Macrophage	70	140	0.5	52.4486	4.91951	3.56772	1.33464	0.00018005	0.0468129	Null_Model_SNP151Common_OpenChrom_SNPmatch	140	human	HDL_cholesterol_levels	EAS							x
NS1546	Neutrophil	57	296	0.192568	37.8931	5.3557	3.56758	1.50423	0.000180148	0.0468384	Null_Model_SNP151Common_OpenChrom_SNPmatch	296	human	Telomere_length_principal_component_1	EUR							x
NS952	Neutrophil	27	93	0.290323	14.8192	3.41442	3.56746	1.82196	0.000180228	0.0468592	Null_Model_SNP151Common_OpenChrom_SNPmatch	93	human	Basophil_fraction_maximum_inv_norm_transformed	AMR							x
NS1436	Neutrophil	42	108	0.388889	27.6933	4.01034	3.56745	1.51661	0.000180236	0.0468615	Null_Model_SNP151Common_OpenChrom_SNPmatch	108	human	lymphocyte_absolute_count_mean_inv_norm_transformed	AMR							x					x
NS1669	Neutrophil	44	129	0.341085	28.2677	4.41002	3.56739	1.55655	0.000180275	0.0468714	Null_Model_SNP151Common_OpenChrom_SNPmatch	129	human	Mean_platelet_volume_during_first_trimester_of_pregnancy	EAS							x
ERR3189115	B cell	7	12	0.583333	2.42058	1.28372	3.56731	2.89187	0.000180335	0.0468871	Null_Model_SNP151Common_OpenChrom_SNPmatch	12	human	IgA_levels	EUR			x				x
NS1683	Neutrophil	24	46	0.521739	14.1718	2.75508	3.5673	1.6935	0.000180342	0.046889	Null_Model_SNP151Common_OpenChrom_SNPmatch	46	human	Rheumatoid_arthritis_ACPA_positive	EUR	x		x								x
E004806	Monocyte	49	528	0.092803	30.8561	5.08619	3.56728	1.58801	0.000180352	0.0468915	Null_Model_SNP151Common_OpenChrom_SNPmatch	528	human	White_blood_cell_count	AFR			x				x					x
E005536	Dendritic Cell	52	98	0.530612	36.5624	4.32763	3.56721	1.42222	0.000180399	0.0469038	Null_Model_SNP151Common_OpenChrom_SNPmatch	98	human	eosinophil_fraction_minimum_inv_norm_transformed	AMR							x					x
ERR3189215	B cell	42	139	0.302158	26.7512	4.2747	3.56721	1.57002	0.000180401	0.0469044	Null_Model_SNP151Common_OpenChrom_SNPmatch	139	human	Ulcerative_colitis	EAS			x		x						x
ERR3189215	B cell	7	12	0.583333	2.44655	1.27648	3.5672	2.86117	0.000180407	0.0469058	Null_Model_SNP151Common_OpenChrom_SNPmatch	12	human	IgA_levels	EUR			x				x
NS797	Neutrophil	10	135	0.0740741	3.53247	1.81306	3.56719	2.83088	0.000180417	0.0469084	Null_Model_SNP151Common_OpenChrom_SNPmatch	135	human	monocyte_absolute_count_minimum_inv_norm_transformed	AMR							x					x
NS792	Neutrophil	5	10	0.5	1.40559	1.00764	3.56717	3.55721	0.000180429	0.0469115	Null_Model_SNP151Common_OpenChrom_SNPmatch	10	human	Lymphocyte_forward_scatter	EUR			x								x
GSM3312809	B cell	18	41	0.439024	9.68232	2.33173	3.56717	1.85906	0.00018043	0.0469118	Null_Model_SNP151Common_OpenChrom_SNPmatch	41	human	lymphocyte_fraction_minimum_inv_norm_transformed	AFR							x					x
GSM1940195	Myeloid	13	70	0.185714	5.27872	2.16454	3.56717	2.46272	0.000180431	0.046912	Null_Model_SNP151Common_OpenChrom_SNPmatch	70	human	lymphocyte_absolute_count_minimum_inv_norm_transformed	AMR							x					x
GSM7277466	Myeloid	4	14	0.285714	0.867133	0.878253	3.56716	4.6129	0.000180438	0.0469138	Null_Model_SNP151Common_OpenChrom_SNPmatch	14	human	Retinal_vascular_fractal_density	EUR											x
GSM1841308	B cell	47	166	0.283133	30.9421	4.50163	3.56714	1.51897	0.000180448	0.0469164	Null_Model_SNP151Common_OpenChrom_SNPmatch	166	human	monocyte_absolute_count_minimum_inv_norm_transformed	EUR							x					x
GSM3111965	Macrophage	38	63	0.603175	26.999	3.08399	3.56713	1.40746	0.000180456	0.0469184	Null_Model_SNP151Common_OpenChrom_SNPmatch	63	human	Age_of_onset_of_childhood_onset_asthma	EUR			x	x			x
NS1455	Neutrophil	145	548	0.264599	113.982	8.6955	3.56713	1.27213	0.000180455	0.0469184	Null_Model_SNP151Common_OpenChrom_SNPmatch	548	human	High_density_lipoprotein_cholesterol_levels	AMR							x
GSM5098240	Myeloid	87	251	0.346614	65.6783	5.97733	3.56709	1.32464	0.000180481	0.0469252	Null_Model_SNP151Common_OpenChrom_SNPmatch	251	human	mean_corpuscular_volume_MCV_mean_inv_norm_transformed	EUR							x
ERR3189310	B cell	98	280	0.35	75.0729	6.42742	3.56707	1.3054	0.000180494	0.0469285	Null_Model_SNP151Common_OpenChrom_SNPmatch	280	human	platelet_count_mean_inv_norm_transformed	EAS							x					x
GSM9437759	B cell	92	320	0.2875	68.8791	6.48185	3.56702	1.33567	0.000180533	0.0469385	Null_Model_SNP151Common_OpenChrom_SNPmatch	320	human	Hemoglobin_A1c_levels	EUR							x
NS1512	Monocyte	48	179	0.268156	31.8751	4.52055	3.56701	1.50588	0.000180536	0.0469393	Null_Model_SNP151Common_OpenChrom_SNPmatch	179	human	eosinophil_fraction_maximum_inv_norm_transformed	AFR							x					x
E004073_E004269	B cell	65	157	0.414013	48.0849	4.74213	3.56698	1.35178	0.000180558	0.0469452	Null_Model_SNP151Common_OpenChrom_SNPmatch	157	human	monocyte_fraction_maximum_inv_norm_transformed	EUR							x					x
GSM1146444	Macrophage	29	236	0.122881	15.8382	3.68996	3.56694	1.83102	0.00018059	0.0469535	Null_Model_SNP151Common_OpenChrom_SNPmatch	236	human	Systemic_lupus_erythematosus	EAS	x		x								x
NS1677	Neutrophil	26	71	0.366197	15.2787	3.00587	3.56678	1.70171	0.000180695	0.0469806	Null_Model_SNP151Common_OpenChrom_SNPmatch	71	human	Mitochondrial_DNA_copy_number_adjusted	AMR							x
NS1675	Neutrophil	17	31	0.548387	8.89411	2.27261	3.56677	1.91138	0.000180704	0.0469829	Null_Model_SNP151Common_OpenChrom_SNPmatch	31	human	Lymphocyte_side_fluorescence	EUR			x								x
E004801	Monocyte	29	93	0.311828	16.7133	3.44481	3.56673	1.73515	0.00018073	0.0469899	Null_Model_SNP151Common_OpenChrom_SNPmatch	93	human	Basophil_fraction_maximum_inv_norm_transformed	AMR							x
E004792	Macrophage	59	214	0.275701	39.3726	5.50291	3.56673	1.4985	0.000180734	0.0469909	Null_Model_SNP151Common_OpenChrom_SNPmatch	214	human	Chronic_inflammatory_diseases_ankylosing_spondylitis_Crohn_s_disease_psoriasis_primary_sclerosing_cholangitis_ulcerative_colitis__pleiotropy	EUR	x		x		x				x
GSM1940194	Myeloid	3	17	0.176471	0.55045	0.686806	3.56658	5.45009	0.000180833	0.0470165	Null_Model_SNP151Common_OpenChrom_SNPmatch	17	human	Vitiligo	EAS	x		x								x
GSM2695652	Macrophage	40	105	0.380952	25.7173	4.00462	3.56656	1.55537	0.00018085	0.0470209	Null_Model_SNP151Common_OpenChrom_SNPmatch	105	human	neutrophil_absolute_count_mean_inv_norm_transformed	EAS							x					x
GSM3421852	Macrophage	160	371	0.431267	131.367	8.02848	3.56648	1.21797	0.000180907	0.0470359	Null_Model_SNP151Common_OpenChrom_SNPmatch	371	human	Triglyceride_to_HDL_cholesterol_ratio	EUR							x
ERR3189315	B cell	28	61	0.459016	16.95	3.09831	3.56645	1.65191	0.000180926	0.0470408	Null_Model_SNP151Common_OpenChrom_SNPmatch	61	human	Hypothyroidism_PheCode_244	EUR											x
NS1004	Neutrophil	27	177	0.152542	15.0799	3.3424	3.56633	1.79046	0.000181009	0.0470623	Null_Model_SNP151Common_OpenChrom_SNPmatch	177	human	red_cell_diameter_width_RDW_mean_inv_norm_transformed	EUR							x
GSM2592807	Macrophage	47	99	0.474747	31.5694	4.32683	3.56626	1.48878	0.000181059	0.0470753	Null_Model_SNP151Common_OpenChrom_SNPmatch	99	human	Atopic_dermatitis	EAS			x	x							x
NS1522	Monocyte	22	63	0.349206	11.981	2.80938	3.56626	1.83624	0.000181059	0.0470754	Null_Model_SNP151Common_OpenChrom_SNPmatch	63	human	Neutrophil_side_fluorescence	EUR			x								x
E004801	Monocyte	46	153	0.300654	30.2577	4.41424	3.56625	1.52027	0.000181066	0.0470772	Null_Model_SNP151Common_OpenChrom_SNPmatch	153	human	eosinophil_absolute_count_maximum_inv_norm_transformed	AMR							x					x
GSM1940197	Myeloid	37	207	0.178744	21.991	4.20867	3.56621	1.68251	0.000181093	0.0470843	Null_Model_SNP151Common_OpenChrom_SNPmatch	207	human	mean_platelet_volume_MPV_mean_inv_norm_transformed	AMR							x
NS1572	Neutrophil	19	53	0.358491	9.95504	2.53633	3.56616	1.90858	0.000181127	0.0470931	Null_Model_SNP151Common_OpenChrom_SNPmatch	53	human	Mean_platelet_volume_at_delivery	EAS							x
NS988	Neutrophil	4	12	0.333333	0.888112	0.872622	3.56614	4.50394	0.000181141	0.0470967	Null_Model_SNP151Common_OpenChrom_SNPmatch	12	human	Lung_cancer_conditioned_on_cigarettes_per_day	EUR								x			x
GSM9437758	B cell	65	312	0.208333	44.3756	5.78349	3.56608	1.46477	0.000181182	0.0471074	Null_Model_SNP151Common_OpenChrom_SNPmatch	312	human	platelet_count_mean_inv_norm_transformed	AMR							x					x
E004800	Monocyte	81	296	0.273649	58.7183	6.24824	3.56608	1.37947	0.000181183	0.0471075	Null_Model_SNP151Common_OpenChrom_SNPmatch	296	human	Telomere_length_principal_component_1	EUR							x
NS797	Neutrophil	11	108	0.101852	4.07892	1.94082	3.56607	2.69679	0.000181189	0.0471092	Null_Model_SNP151Common_OpenChrom_SNPmatch	108	human	eosinophil_absolute_count_minimum_inv_norm_transformed	EUR							x					x
GSM9437764	B cell	20	108	0.185185	10.1918	2.75049	3.56599	1.96236	0.000181246	0.047124	Null_Model_SNP151Common_OpenChrom_SNPmatch	108	human	eosinophil_absolute_count_minimum_inv_norm_transformed	EUR							x					x
ERR3189195	B cell	17	92	0.184783	8.11788	2.4908	3.56597	2.09414	0.000181258	0.047127	Null_Model_SNP151Common_OpenChrom_SNPmatch	92	human	lymphocyte_absolute_count_maximum_inv_norm_transformed	AFR							x					x
NS740	Neutrophil	16	113	0.141593	7.23377	2.45831	3.56596	2.21185	0.000181266	0.0471291	Null_Model_SNP151Common_OpenChrom_SNPmatch	113	human	red_cell_diameter_width_RDW_maximum_inv_norm_transformed	AMR							x
NS756	Neutrophil	24	80	0.3	13.7123	2.88499	3.56595	1.75025	0.00018127	0.0471303	Null_Model_SNP151Common_OpenChrom_SNPmatch	80	human	eosinophil_absolute_count_minimum_inv_norm_transformed	EAS							x					x
GSM1782711	Myeloid	64	381	0.167979	43.4276	5.76914	3.56594	1.47372	0.000181276	0.0471316	Null_Model_SNP151Common_OpenChrom_SNPmatch	381	human	Lymphocyte_count	AMR							x					x
ERR3189115	B cell	21	79	0.265823	11.034	2.79479	3.56593	1.90321	0.000181281	0.0471331	Null_Model_SNP151Common_OpenChrom_SNPmatch	79	human	Nonatopic_asthma	EUR			x	x							x
GSM9437764	B cell	14	54	0.259259	6.1039	2.21432	3.56593	2.29362	0.000181281	0.0471332	Null_Model_SNP151Common_OpenChrom_SNPmatch	54	human	Total_cholesterol_in_HDL2	EAS							x
NS1509	Monocyte	39	93	0.419355	25.995	3.64705	3.56589	1.50029	0.000181309	0.0471403	Null_Model_SNP151Common_OpenChrom_SNPmatch	93	human	Cholesterol_to_total_lipids_ratio_in_large_HDL	EUR							x
E004803	Monocyte	42	134	0.313433	27.05	4.19255	3.56586	1.55268	0.000181334	0.0471468	Null_Model_SNP151Common_OpenChrom_SNPmatch	134	human	Granulocyte_count	EUR			x	x			x					x
GSM5098241	Myeloid	81	251	0.322709	59.6783	5.9795	3.5658	1.35728	0.000181377	0.0471579	Null_Model_SNP151Common_OpenChrom_SNPmatch	251	human	mean_corpuscular_volume_MCV_mean_inv_norm_transformed	EUR							x
GSM3112104	Monocyte	82	152	0.539474	64.037	5.03762	3.56578	1.28051	0.00018139	0.0471613	Null_Model_SNP151Common_OpenChrom_SNPmatch	152	human	eosinophil_fraction_maximum_inv_norm_transformed	EAS							x					x
GSM9437764	B cell	82	723	0.113416	57.4685	6.87977	3.56574	1.42687	0.000181416	0.0471682	Null_Model_SNP151Common_OpenChrom_SNPmatch	723	human	Mean_platelet_volume	EUR							x
NS792	Neutrophil	16	49	0.326531	7.36164	2.42262	3.56571	2.17343	0.000181436	0.0471733	Null_Model_SNP151Common_OpenChrom_SNPmatch	49	human	neutrophil_absolute_count_maximum_inv_norm_transformed	AMR							x					x
ERR3189295	B cell	12	30	0.4	4.90909	1.98865	3.56569	2.44444	0.00018145	0.0471769	Null_Model_SNP151Common_OpenChrom_SNPmatch	30	human	Thyroid_problems	EUR											x
NS724	Neutrophil	4	26	0.153846	0.88012	0.874994	3.5656	4.54484	0.000181511	0.0471929	Null_Model_SNP151Common_OpenChrom_SNPmatch	26	human	Psoriasis_vulgaris_PheCode_696_41	AFR	x		x								x
NS1458	Neutrophil	20	93	0.215054	10.3946	2.69391	3.5656	1.92407	0.000181512	0.047193	Null_Model_SNP151Common_OpenChrom_SNPmatch	93	human	Aspartate_aminotransferase_AST_mean_inv_norm_transformed	AFR							x
NS1516	Monocyte	95	285	0.333333	72.3966	6.33952	3.56547	1.31222	0.0001816	0.0472161	Null_Model_SNP151Common_OpenChrom_SNPmatch	285	human	Lymphocyte_to_monocyte_ratio	EUR							x					x
NS1552	Neutrophil	69	169	0.408284	50.3327	5.23567	3.56542	1.37088	0.00018164	0.0472264	Null_Model_SNP151Common_OpenChrom_SNPmatch	169	human	Ulcerative_colitis	EUR			x		x						x
ERR3189190	B cell	20	47	0.425532	10.5884	2.63978	3.5653	1.88886	0.000181723	0.0472479	Null_Model_SNP151Common_OpenChrom_SNPmatch	47	human	Chronic_lymphocytic_leukemia	EUR								x			x
GSM3112106	Monocyte	51	119	0.428571	35.6733	4.29886	3.56529	1.42964	0.000181727	0.0472491	Null_Model_SNP151Common_OpenChrom_SNPmatch	119	human	lymphocyte_absolute_count_mean_inv_norm_transformed	EUR							x					x
GSM6706079	Monocyte	170	326	0.521472	143.503	7.43197	3.5652	1.18464	0.000181787	0.0472645	Null_Model_SNP151Common_OpenChrom_SNPmatch	326	human	Eosinophil_counts	AMR							x					x
GSM3112106	Monocyte	106	224	0.473214	83.1688	6.40394	3.56517	1.27452	0.000181807	0.0472699	Null_Model_SNP151Common_OpenChrom_SNPmatch	224	human	platelet_count_maximum_inv_norm_transformed	EAS							x					x
NS1437	Neutrophil	23	66	0.348485	12.5764	2.92377	3.56512	1.82882	0.000181844	0.0472795	Null_Model_SNP151Common_OpenChrom_SNPmatch	66	human	Mitochondrial_DNA_copy_number	SAS							x
ERR3189235	B cell	31	166	0.186747	18.0879	3.62191	3.56499	1.71385	0.000181935	0.0473031	Null_Model_SNP151Common_OpenChrom_SNPmatch	166	human	monocyte_absolute_count_minimum_inv_norm_transformed	EUR							x					x
E004832	B cell	40	149	0.268456	25.2517	4.13697	3.56498	1.58405	0.000181939	0.047304	Null_Model_SNP151Common_OpenChrom_SNPmatch	149	human	monocyte_absolute_count_maximum_inv_norm_transformed	EUR							x					x
NS1681	Neutrophil	22	32	0.6875	13.2138	2.4646	3.56497	1.66493	0.000181951	0.0473074	Null_Model_SNP151Common_OpenChrom_SNPmatch	32	human	Systemic_sclerosis	EAS	x		x								x
ERR3189265	B cell	55	377	0.145889	35.4755	5.47683	3.56492	1.55036	0.000181981	0.0473151	Null_Model_SNP151Common_OpenChrom_SNPmatch	377	human	Lymphocyte_count	AFR							x					x
NS794	Neutrophil	41	224	0.183036	24.7932	4.54623	3.56489	1.65368	0.000182006	0.0473216	Null_Model_SNP151Common_OpenChrom_SNPmatch	224	human	platelet_count_maximum_inv_norm_transformed	EAS							x					x
NS968	Neutrophil	24	94	0.255319	13.0589	3.06912	3.56488	1.83782	0.000182011	0.047323	Null_Model_SNP151Common_OpenChrom_SNPmatch	94	human	eosinophil_absolute_count_minimum_inv_norm_transformed	AFR							x					x
GSM1940201	Myeloid	31	208	0.149038	17.6833	3.73559	3.56482	1.75306	0.000182055	0.0473344	Null_Model_SNP151Common_OpenChrom_SNPmatch	208	human	eosinophil_fraction_mean_inv_norm_transformed	AFR							x					x
GSM2359984	Monocyte	102	279	0.365591	79.4965	6.3127	3.56479	1.28308	0.00018207	0.0473383	Null_Model_SNP151Common_OpenChrom_SNPmatch	279	human	Basophil_count	EUR			x				x					x
NS1681	Neutrophil	40	113	0.353982	25.7133	4.00783	3.5647	1.55562	0.000182137	0.0473556	Null_Model_SNP151Common_OpenChrom_SNPmatch	113	human	Mitochondrial_DNA_copy_number_raw	AMR							x
NS1673	Neutrophil	64	131	0.48855	47.5694	4.60928	3.56467	1.3454	0.000182154	0.04736	Null_Model_SNP151Common_OpenChrom_SNPmatch	131	human	neutrophil_absolute_count_minimum_inv_norm_transformed	EUR							x					x
GSM2592807	Macrophage	34	69	0.492754	21.8861	3.39838	3.5646	1.5535	0.000182205	0.0473732	Null_Model_SNP151Common_OpenChrom_SNPmatch	69	human	Chronic_elevation_of_alanine_aminotransferase_cALT_levels	AMR							x
ERR3189205	B cell	114	343	0.332362	88.9031	7.04099	3.5644	1.2823	0.000182346	0.0474101	Null_Model_SNP151Common_OpenChrom_SNPmatch	343	human	platelet_count_mean_inv_norm_transformed	EUR							x					x
NS936	Neutrophil	16	48	0.333333	7.91808	2.26744	3.56434	2.02069	0.000182389	0.0474211	Null_Model_SNP151Common_OpenChrom_SNPmatch	48	human	Eosinophil_side_scatter	EUR			x				x					x
E004805	Monocyte	26	68	0.382353	14.7063	3.16854	3.56432	1.76795	0.000182397	0.0474233	Null_Model_SNP151Common_OpenChrom_SNPmatch	68	human	Platelet_side_fluorescence	EUR											x
GSM1122315	Myeloid	39	126	0.309524	24.6244	4.03321	3.56432	1.5838	0.000182404	0.0474249	Null_Model_SNP151Common_OpenChrom_SNPmatch	126	human	red_cell_diameter_width_RDW_maximum_inv_norm_transformed	EUR							x
NS1518	Neutrophil	19	36	0.527778	10.5754	2.36359	3.56431	1.79662	0.000182404	0.0474252	Null_Model_SNP151Common_OpenChrom_SNPmatch	36	human	Multiple_myeloma	EUR								x			x
NS968	Neutrophil	52	158	0.329114	35.1439	4.72919	3.56427	1.47963	0.000182433	0.0474325	Null_Model_SNP151Common_OpenChrom_SNPmatch	158	human	white_blood_cell_count_WBC_maximum_inv_norm_transformed	EUR							x					x
ERR3189170	B cell	33	149	0.221477	19.9431	3.6633	3.56426	1.65471	0.000182443	0.0474352	Null_Model_SNP151Common_OpenChrom_SNPmatch	149	human	monocyte_absolute_count_maximum_inv_norm_transformed	EUR							x					x
E004068_E004378	B cell	77	182	0.423077	57.3506	5.51289	3.56426	1.34262	0.000182444	0.0474353	Null_Model_SNP151Common_OpenChrom_SNPmatch	182	human	monocyte_absolute_count_mean_inv_norm_transformed	AMR							x					x
NS1439	Neutrophil	83	309	0.268608	60.5185	6.30761	3.56419	1.37148	0.00018249	0.0474474	Null_Model_SNP151Common_OpenChrom_SNPmatch	309	human	platelet_count_mean_inv_norm_transformed	AFR							x					x
NS952	Neutrophil	93	358	0.259777	67.6094	7.12392	3.56413	1.37555	0.00018253	0.0474579	Null_Model_SNP151Common_OpenChrom_SNPmatch	358	human	Serum_alkaline_phosphatase_levels	EAS							x
NS1547	Neutrophil	81	176	0.460227	61.964	5.34104	3.56409	1.30721	0.000182558	0.0474651	Null_Model_SNP151Common_OpenChrom_SNPmatch	176	human	white_blood_cell_count_WBC_minimum_inv_norm_transformed	EAS							x					x
ERR3189120	B cell	37	174	0.212644	23.2537	3.85688	3.56408	1.59114	0.000182565	0.0474669	Null_Model_SNP151Common_OpenChrom_SNPmatch	174	human	eosinophil_absolute_count_maximum_inv_norm_transformed	EUR							x					x
NS756	Neutrophil	14	92	0.152174	5.95005	2.25865	3.56405	2.35292	0.000182586	0.0474724	Null_Model_SNP151Common_OpenChrom_SNPmatch	92	human	lymphocyte_absolute_count_maximum_inv_norm_transformed	AFR							x					x
ERR3189205	B cell	75	279	0.268817	53.6583	5.98808	3.56402	1.39773	0.000182608	0.0474782	Null_Model_SNP151Common_OpenChrom_SNPmatch	279	human	Basophil_count	EUR			x				x					x
ERR3189165	B cell	23	84	0.27381	12.3017	3.00181	3.56395	1.86966	0.000182661	0.0474918	Null_Model_SNP151Common_OpenChrom_SNPmatch	84	human	Ulcerative_colitis	SAS			x		x						x
NS1436	Neutrophil	85	239	0.355649	63.5035	6.03177	3.56388	1.33851	0.000182706	0.0475036	Null_Model_SNP151Common_OpenChrom_SNPmatch	239	human	mean_corpuscular_hemoglobin_MCH_minimum_inv_norm_transformed	EUR							x
GSM3421851	Macrophage	35	127	0.275591	21.4625	3.79853	3.56387	1.63075	0.000182716	0.0475061	Null_Model_SNP151Common_OpenChrom_SNPmatch	127	human	neutrophil_absolute_count_mean_inv_norm_transformed	AFR							x					x
GSM9437761	B cell	10	28	0.357143	3.95704	1.69563	3.56385	2.52714	0.00018273	0.0475097	Null_Model_SNP151Common_OpenChrom_SNPmatch	28	human	COVID_19_hospitalization_or_rheumatoid_arthritis_MTAG	EUR	x		x			x			x
ERR3189195	B cell	49	187	0.262032	32.6823	4.57875	3.56378	1.49928	0.000182774	0.0475212	Null_Model_SNP151Common_OpenChrom_SNPmatch	187	human	eosinophil_fraction_maximum_inv_norm_transformed	EUR							x					x
E006071	B cell	1	15	0.0666667	0.0709291	0.260699	3.56377	14.0986	0.000182785	0.0475242	Null_Model_SNP151Common_OpenChrom_SNPmatch	15	human	Cancer_of_bladder_PheCode_189_2	AFR								x			x
NS1552	Neutrophil	77	176	0.4375	57.8062	5.38594	3.56368	1.33204	0.000182843	0.0475392	Null_Model_SNP151Common_OpenChrom_SNPmatch	176	human	white_blood_cell_count_WBC_minimum_inv_norm_transformed	EAS							x					x
E004803	Monocyte	34	98	0.346939	20.5594	3.77157	3.56365	1.65374	0.000182864	0.0475446	Null_Model_SNP151Common_OpenChrom_SNPmatch	98	human	Asthma	SAS			x	x							x
NS968	Neutrophil	34	85	0.4	21.1169	3.61515	3.56364	1.61009	0.000182871	0.0475464	Null_Model_SNP151Common_OpenChrom_SNPmatch	85	human	lymphocyte_fraction_mean_inv_norm_transformed	EAS							x					x
GSM9437763	B cell	32	179	0.178771	18.7762	3.71078	3.56361	1.70428	0.000182893	0.0475521	Null_Model_SNP151Common_OpenChrom_SNPmatch	179	human	eosinophil_fraction_maximum_inv_norm_transformed	AFR							x					x
E004093_E004288	B cell	144	292	0.493151	117.895	7.32557	3.56353	1.22142	0.00018295	0.047567	Null_Model_SNP151Common_OpenChrom_SNPmatch	292	human	Inflammatory_bowel_disease	EUR			x		x						x
NS1512	Monocyte	80	195	0.410256	60.4266	5.4928	3.56347	1.32392	0.000182993	0.0475781	Null_Model_SNP151Common_OpenChrom_SNPmatch	195	human	white_blood_cell_count_WBC_mean_inv_norm_transformed	AMR							x					x
GSM9437762	B cell	72	182	0.395604	53.4575	5.2035	3.56346	1.34686	0.000183002	0.0475804	Null_Model_SNP151Common_OpenChrom_SNPmatch	182	human	Mean_corpuscular_hemoglobin_concentration	EAS							x
GSM6706076	Monocyte	88	181	0.486188	67.99	5.61551	3.56335	1.29431	0.000183079	0.0476004	Null_Model_SNP151Common_OpenChrom_SNPmatch	181	human	Sum_eosinophil_basophil_counts	EUR			x				x					x
ERR3189200	B cell	44	322	0.136646	27.1738	4.72205	3.56332	1.61921	0.000183097	0.0476052	Null_Model_SNP151Common_OpenChrom_SNPmatch	322	human	Eosinophil_counts	AFR							x					x
ERR3189205	B cell	98	285	0.34386	74.5724	6.57472	3.56328	1.31416	0.000183126	0.0476128	Null_Model_SNP151Common_OpenChrom_SNPmatch	285	human	platelet_count_minimum_inv_norm_transformed	EUR							x					x
GSM9437757	B cell	60	201	0.298507	42.0959	5.02462	3.56327	1.42532	0.000183129	0.0476134	Null_Model_SNP151Common_OpenChrom_SNPmatch	201	human	mean_platelet_volume_MPV_maximum_inv_norm_transformed	AMR							x
NS792	Neutrophil	63	296	0.212838	43.2328	5.5475	3.56327	1.45723	0.000183133	0.0476146	Null_Model_SNP151Common_OpenChrom_SNPmatch	296	human	Telomere_length_principal_component_1	EUR							x
GSM3111965	Macrophage	57	98	0.581633	42.1978	4.15413	3.56324	1.35078	0.00018315	0.0476189	Null_Model_SNP151Common_OpenChrom_SNPmatch	98	human	eosinophil_fraction_minimum_inv_norm_transformed	AMR							x					x
GSM6706078	Monocyte	112	214	0.523364	88.4925	6.59729	3.56321	1.26564	0.000183176	0.0476259	Null_Model_SNP151Common_OpenChrom_SNPmatch	214	human	Chronic_inflammatory_diseases_ankylosing_spondylitis_Crohn_s_disease_psoriasis_primary_sclerosing_cholangitis_ulcerative_colitis__pleiotropy	EUR	x		x		x				x
ERR3189100	B cell	30	94	0.319149	17.5005	3.50803	3.56311	1.71424	0.00018324	0.0476425	Null_Model_SNP151Common_OpenChrom_SNPmatch	94	human	High_fluorescence_immature_platelet_fraction	EUR							x
E004805	Monocyte	69	374	0.184492	47.9351	5.91209	3.56303	1.43945	0.000183301	0.0476582	Null_Model_SNP151Common_OpenChrom_SNPmatch	374	human	Mean_platelet_volume	AFR							x
GSM3057097	Monocyte	94	242	0.38843	71.2038	6.39816	3.56293	1.32015	0.000183368	0.0476756	Null_Model_SNP151Common_OpenChrom_SNPmatch	242	human	platelet_count_maximum_inv_norm_transformed	AFR							x					x
NS936	Neutrophil	101	358	0.282123	75.4875	7.16059	3.5629	1.33797	0.000183389	0.0476812	Null_Model_SNP151Common_OpenChrom_SNPmatch	358	human	Serum_alkaline_phosphatase_levels	EAS							x
ERR3189170	B cell	119	474	0.251055	91.6603	7.67349	3.56287	1.29827	0.000183411	0.047687	Null_Model_SNP151Common_OpenChrom_SNPmatch	474	human	Lymphocyte_count	EAS							x					x
ERR3189210	B cell	23	134	0.171642	12.2977	3.00388	3.56283	1.87027	0.000183441	0.0476948	Null_Model_SNP151Common_OpenChrom_SNPmatch	134	human	monocyte_fraction_maximum_inv_norm_transformed	AFR							x					x
GSM9437757	B cell	25	93	0.268817	14.1918	3.03367	3.56274	1.76158	0.000183501	0.0477104	Null_Model_SNP151Common_OpenChrom_SNPmatch	93	human	Cancer_pleiotropy	EUR								x	x
E004800	Monocyte	194	825	0.235152	158.228	10.0407	3.56272	1.22608	0.000183519	0.047715	Null_Model_SNP151Common_OpenChrom_SNPmatch	825	human	High_density_lipoprotein_cholesterol_levels	EUR							x
GSM7277471	Myeloid	7	15	0.466667	2.53447	1.25342	3.56268	2.76192	0.000183543	0.0477213	Null_Model_SNP151Common_OpenChrom_SNPmatch	15	human	Left_subiculum_volume_body	EUR							x
NS708	Neutrophil	16	99	0.161616	7.29071	2.44467	3.56257	2.19457	0.000183624	0.0477423	Null_Model_SNP151Common_OpenChrom_SNPmatch	99	human	neutrophil_absolute_count_minimum_inv_norm_transformed	EAS							x					x
GSM9437755	B cell	194	461	0.420824	161.239	9.19597	3.56256	1.20318	0.000183626	0.0477427	Null_Model_SNP151Common_OpenChrom_SNPmatch	461	human	Mean_corpuscular_hemoglobin	EAS							x
NS1439	Neutrophil	97	247	0.392713	76.0949	5.86805	3.56253	1.27472	0.000183649	0.0477488	Null_Model_SNP151Common_OpenChrom_SNPmatch	247	human	white_blood_cell_count_WBC_mean_inv_norm_transformed	EUR							x					x
NS992	Neutrophil	45	143	0.314685	28.9461	4.50634	3.56253	1.55462	0.000183652	0.0477495	Null_Model_SNP151Common_OpenChrom_SNPmatch	143	human	mean_corpuscular_hemoglobin_concentration_MCHC_maximum_inv_norm_transformed	EUR							x
ERR3189290	B cell	33	100	0.33	20.002	3.64856	3.5625	1.64984	0.000183669	0.047754	Null_Model_SNP151Common_OpenChrom_SNPmatch	100	human	neutrophil_fraction_minimum_inv_norm_transformed	EAS							x					x
ERR3189305	B cell	30	129	0.232558	17.5205	3.50312	3.5624	1.71228	0.000183737	0.0477716	Null_Model_SNP151Common_OpenChrom_SNPmatch	129	human	Mean_platelet_volume_during_first_trimester_of_pregnancy	EAS							x
E004801	Monocyte	37	105	0.352381	23.5205	3.78389	3.56234	1.5731	0.000183779	0.0477826	Null_Model_SNP151Common_OpenChrom_SNPmatch	105	human	neutrophil_absolute_count_mean_inv_norm_transformed	EAS							x					x
GSM6706078	Monocyte	87	174	0.5	67.4875	5.4776	3.56223	1.28913	0.000183857	0.0478027	Null_Model_SNP151Common_OpenChrom_SNPmatch	174	human	eosinophil_absolute_count_maximum_inv_norm_transformed	EUR							x					x
GSM1782712	Myeloid	83	227	0.365639	62.8891	5.64559	3.56223	1.31978	0.000183859	0.0478034	Null_Model_SNP151Common_OpenChrom_SNPmatch	227	human	mean_platelet_volume_MPV_mean_inv_norm_transformed	EUR							x
E006072	B cell	2	21	0.0952381	0.254745	0.489939	3.56219	7.85098	0.000183887	0.0478107	Null_Model_SNP151Common_OpenChrom_SNPmatch	21	human	Graves_disease	EUR	x		x								x
E004088_E004284	B cell	24	46	0.521739	13.9361	2.82523	3.56217	1.72215	0.000183902	0.0478145	Null_Model_SNP151Common_OpenChrom_SNPmatch	46	human	Rheumatoid_arthritis_ACPA_positive	EUR	x		x								x
NS1455	Neutrophil	36	163	0.220859	21.6913	4.01692	3.56211	1.65965	0.000183944	0.0478254	Null_Model_SNP151Common_OpenChrom_SNPmatch	163	human	red_cell_diameter_width_RDW_mean_inv_norm_transformed	AFR							x
NS1669	Neutrophil	69	377	0.183024	47.7912	5.9541	3.56205	1.44378	0.000183988	0.047837	Null_Model_SNP151Common_OpenChrom_SNPmatch	377	human	Lymphocyte_count	AFR							x					x
GSM3112104	Monocyte	72	162	0.444444	53.1029	5.30513	3.56204	1.35586	0.00018399	0.0478373	Null_Model_SNP151Common_OpenChrom_SNPmatch	162	human	Eosinophil_percentage_of_granulocytes	EUR			x				x					x
E004800	Monocyte	132	549	0.240437	103.599	7.97348	3.56188	1.27414	0.000184102	0.0478665	Null_Model_SNP151Common_OpenChrom_SNPmatch	549	human	Reticulocyte_count	EUR							x					x
NS1514	Monocyte	51	114	0.447368	35.4436	4.3675	3.56186	1.43891	0.000184115	0.04787	Null_Model_SNP151Common_OpenChrom_SNPmatch	114	human	Basophil_fraction_mean_inv_norm_transformed	AMR							x
GSM9437758	B cell	47	227	0.207048	30.3437	4.6763	3.56186	1.54892	0.000184116	0.0478701	Null_Model_SNP151Common_OpenChrom_SNPmatch	227	human	mean_platelet_volume_MPV_mean_inv_norm_transformed	EUR							x
GSM2592807	Macrophage	33	91	0.362637	19.8651	3.68765	3.56185	1.6612	0.000184126	0.0478729	Null_Model_SNP151Common_OpenChrom_SNPmatch	91	human	Mouth_ulcers	EUR											x
NS734	Neutrophil	9	55	0.163636	3.04296	1.67247	3.56183	2.95765	0.000184143	0.0478771	Null_Model_SNP151Common_OpenChrom_SNPmatch	55	human	Non_albumin_protein_levels	EAS							x
ERR3189210	B cell	74	307	0.241042	52.5824	6.01344	3.56162	1.40731	0.000184287	0.0479146	Null_Model_SNP151Common_OpenChrom_SNPmatch	307	human	Platelet_to_lymphocyte_ratio	EUR							x					x
GSM3111963	Macrophage	36	63	0.571429	25.2048	3.03101	3.56159	1.4283	0.00018431	0.0479205	Null_Model_SNP151Common_OpenChrom_SNPmatch	63	human	Age_of_onset_of_childhood_onset_asthma	EUR			x	x			x
NS1516	Monocyte	29	65	0.446154	17.9481	3.10311	3.56157	1.61577	0.000184322	0.0479237	Null_Model_SNP151Common_OpenChrom_SNPmatch	65	human	Neutrophil_forward_scatter	EUR			x								x
NS1554	Neutrophil	32	134	0.238806	18.8492	3.69245	3.56155	1.69769	0.000184338	0.047928	Null_Model_SNP151Common_OpenChrom_SNPmatch	134	human	Basophil_count	AFR							x					x
ERR3189170	B cell	55	177	0.310734	37.8492	4.81562	3.5615	1.45314	0.00018437	0.0479361	Null_Model_SNP151Common_OpenChrom_SNPmatch	177	human	eosinophil_fraction_mean_inv_norm_transformed	EAS							x					x
NS706	Neutrophil	5	20	0.25	1.25275	1.05217	3.56146	3.99123	0.000184397	0.0479433	Null_Model_SNP151Common_OpenChrom_SNPmatch	20	human	Psoriasis_and_related_disorder_PheCode_696	EAS	x		x								x
GSM9437755	B cell	8	15	0.533333	2.84515	1.44741	3.56142	2.8118	0.000184424	0.0479503	Null_Model_SNP151Common_OpenChrom_SNPmatch	15	human	Atopic_contact_dermatitis_due_to_other_or_unspecified_PheCode_939	EUR			x	x					x
ERR3189195	B cell	9	21	0.428571	3.50549	1.5428	3.56139	2.5674	0.000184445	0.0479557	Null_Model_SNP151Common_OpenChrom_SNPmatch	21	human	Primary_sclerosing_cholangitis_MTAG	EUR	x	x	x		x				x
GSM6706079	Monocyte	94	168	0.559524	75.1838	5.28339	3.56139	1.25027	0.000184451	0.0479572	Null_Model_SNP151Common_OpenChrom_SNPmatch	168	human	eosinophil_fraction_maximum_inv_norm_transformed	AMR							x					x
E004832	B cell	31	93	0.333333	18.8052	3.42418	3.56138	1.64848	0.000184456	0.0479586	Null_Model_SNP151Common_OpenChrom_SNPmatch	93	human	Basophil_fraction_maximum_inv_norm_transformed	AMR							x
GSM3111963	Macrophage	39	79	0.493671	27.018	3.36447	3.56134	1.44348	0.000184486	0.0479664	Null_Model_SNP151Common_OpenChrom_SNPmatch	79	human	Nonatopic_asthma	EUR			x	x							x
NS1509	Monocyte	150	363	0.413223	122.364	7.76013	3.56133	1.22585	0.000184493	0.0479681	Null_Model_SNP151Common_OpenChrom_SNPmatch	363	human	Aspartate_aminotransferase_levels	EAS							x
NS1572	Neutrophil	98	520	0.188462	72.2388	7.23367	3.5613	1.35661	0.000184513	0.0479735	Null_Model_SNP151Common_OpenChrom_SNPmatch	520	human	Reticulocyte_fraction_of_red_cells	EUR							x					x
GSM7277472	Myeloid	10	31	0.322581	4.08092	1.66206	3.56129	2.45043	0.000184518	0.0479747	Null_Model_SNP151Common_OpenChrom_SNPmatch	31	human	Meat_related_diet	EUR											x
ERR3189100	B cell	48	181	0.265193	31.5195	4.62773	3.56125	1.52287	0.000184543	0.0479813	Null_Model_SNP151Common_OpenChrom_SNPmatch	181	human	Sum_eosinophil_basophil_counts	EUR			x				x					x
NS1681	Neutrophil	55	105	0.52381	39.4915	4.35479	3.56125	1.3927	0.000184546	0.047982	Null_Model_SNP151Common_OpenChrom_SNPmatch	105	human	neutrophil_absolute_count_mean_inv_norm_transformed	EAS							x					x
NS968	Neutrophil	40	100	0.4	25.8232	3.98092	3.5612	1.549	0.000184585	0.0479922	Null_Model_SNP151Common_OpenChrom_SNPmatch	100	human	neutrophil_fraction_minimum_inv_norm_transformed	EAS							x					x
ERR3189265	B cell	6	11	0.545455	1.83317	1.1701	3.56109	3.27302	0.000184663	0.0480123	Null_Model_SNP151Common_OpenChrom_SNPmatch	11	human	Lymphoid_leukemia_PheCode_204_1	EUR			x					x			x
E004043_E004357	B cell	43	334	0.128743	26.5924	4.60757	3.56101	1.617	0.000184717	0.0480265	Null_Model_SNP151Common_OpenChrom_SNPmatch	334	human	Neutrophil_count	AMR			x				x					x
NS1472	Neutrophil	5	10	0.5	1.36264	1.02145	3.56098	3.66935	0.00018474	0.0480324	Null_Model_SNP151Common_OpenChrom_SNPmatch	10	human	Lactosyl_N_palmitoyl_sphingosine_levels	EUR							x
NS1555	Monocyte	276	847	0.325856	236.191	11.1795	3.56092	1.16855	0.000184779	0.0480426	Null_Model_SNP151Common_OpenChrom_SNPmatch	847	human	Mean_corpuscular_volume	EUR							x
NS1574	Neutrophil	22	94	0.234043	11.7073	2.89054	3.56082	1.87917	0.000184848	0.0480605	Null_Model_SNP151Common_OpenChrom_SNPmatch	94	human	eosinophil_absolute_count_minimum_inv_norm_transformed	AFR							x					x
GSM638310	Stem cell	15	183	0.0819672	6.39061	2.41791	3.56068	2.34719	0.000184948	0.0480865	Null_Model_SNP151Common_OpenChrom_SNPmatch	183	human	monocyte_absolute_count_mean_inv_norm_transformed	AFR							x					x
GSM7277472	Myeloid	43	296	0.14527	26.5195	4.62859	3.56059	1.62145	0.000185011	0.048103	Null_Model_SNP151Common_OpenChrom_SNPmatch	296	human	Telomere_length_principal_component_1	EUR							x
GSM3111966	Macrophage	69	131	0.526718	52.1229	4.74003	3.56055	1.32379	0.000185038	0.0481099	Null_Model_SNP151Common_OpenChrom_SNPmatch	131	human	neutrophil_absolute_count_minimum_inv_norm_transformed	EUR							x					x
GSM3514944	Monocyte	89	148	0.601351	70.6773	5.14614	3.56047	1.25924	0.000185097	0.0481251	Null_Model_SNP151Common_OpenChrom_SNPmatch	148	human	Inflammatory_bowel_disease	SAS			x		x						x
E005536	Dendritic Cell	133	269	0.494424	108.248	6.95202	3.56044	1.22866	0.000185117	0.0481303	Null_Model_SNP151Common_OpenChrom_SNPmatch	269	human	Serum_total_protein_levels	EAS							x
E004807	Monocyte	124	561	0.221034	95.7083	7.94625	3.56039	1.2956	0.000185154	0.0481402	Null_Model_SNP151Common_OpenChrom_SNPmatch	561	human	High_light_scatter_reticulocyte_count	EUR							x					x
GSM9437761	B cell	4	13	0.307692	0.879121	0.876569	3.56033	4.55	0.000185192	0.0481499	Null_Model_SNP151Common_OpenChrom_SNPmatch	13	human	Purpura_and_other_hemorrhagic_conditions_PheCode_287	EUR											x
E004832	B cell	50	130	0.384615	34.048	4.48059	3.56026	1.46852	0.000185247	0.0481643	Null_Model_SNP151Common_OpenChrom_SNPmatch	130	human	Crohn_s_disease	SAS			x		x						x
ERR3189095	B cell	45	120	0.375	30.2587	4.14053	3.56024	1.48717	0.000185262	0.048168	Null_Model_SNP151Common_OpenChrom_SNPmatch	120	human	monocyte_fraction_maximum_inv_norm_transformed	EAS							x					x
GSM1370280	B cell	2	20	0.1	0.257742	0.48939	3.56006	7.75969	0.000185385	0.0482	Null_Model_SNP151Common_OpenChrom_SNPmatch	20	human	Diacylglycerol_18_1_20_4_levels	EUR							x
NS1458	Neutrophil	36	95	0.378947	22.8012	3.70748	3.56004	1.57886	0.000185397	0.0482033	Null_Model_SNP151Common_OpenChrom_SNPmatch	95	human	neutrophil_fraction_minimum_inv_norm_transformed	AMR							x					x
NS718	Neutrophil	9	163	0.0552147	2.93007	1.70502	3.56003	3.0716	0.000185408	0.0482061	Null_Model_SNP151Common_OpenChrom_SNPmatch	163	human	Basophil_percentage_of_white_cells	EUR			x				x					x
GSM3421851	Macrophage	77	193	0.398964	56.8332	5.6649	3.55996	1.35484	0.000185456	0.0482184	Null_Model_SNP151Common_OpenChrom_SNPmatch	193	human	Blond_vs_brown_black_hair_color	EUR											x
ERR3189270	B cell	124	533	0.232645	95.6474	7.96445	3.5599	1.29643	0.000185499	0.0482297	Null_Model_SNP151Common_OpenChrom_SNPmatch	533	human	Platelet_count	AMR							x					x
GSM1841308	B cell	32	93	0.344086	19.8222	3.42087	3.55986	1.61435	0.000185525	0.0482365	Null_Model_SNP151Common_OpenChrom_SNPmatch	93	human	Basophil_fraction_maximum_inv_norm_transformed	AMR							x
NS1572	Neutrophil	18	55	0.327273	8.65934	2.6239	3.55984	2.07868	0.000185539	0.0482401	Null_Model_SNP151Common_OpenChrom_SNPmatch	55	human	Basophil_absolute_count_mean_inv_norm_transformed	EAS							x					x
ERR3189100	B cell	54	179	0.301676	36.974	4.78282	3.55982	1.46048	0.000185553	0.0482437	Null_Model_SNP151Common_OpenChrom_SNPmatch	179	human	mean_platelet_volume_MPV_minimum_inv_norm_transformed	AMR							x
NS1574	Neutrophil	134	510	0.262745	105.277	8.06885	3.55977	1.27284	0.000185588	0.0482528	Null_Model_SNP151Common_OpenChrom_SNPmatch	510	human	Total_cholesterol_levels	AMR							x
GSM7277468	Monocyte	30	107	0.280374	18.1369	3.3326	3.55972	1.65409	0.000185625	0.0482626	Null_Model_SNP151Common_OpenChrom_SNPmatch	107	human	Platelet_count_during_third_trimester_of_pregnancy	EAS							x					x
NS1567	Neutrophil	16	39	0.410256	7.86513	2.28534	3.55958	2.03429	0.000185723	0.048288	Null_Model_SNP151Common_OpenChrom_SNPmatch	39	human	Monounsaturated_fatty_acids_16_1_18_1_levels	SAS							x
NS1571	Neutrophil	13	28	0.464286	5.71029	2.04792	3.55956	2.27659	0.000185735	0.0482911	Null_Model_SNP151Common_OpenChrom_SNPmatch	28	human	Monocyte_side_scatter	EUR			x								x
E006072	B cell	8	236	0.0338983	2.4026	1.5725	3.55956	3.32973	0.000185739	0.0482922	Null_Model_SNP151Common_OpenChrom_SNPmatch	236	human	Systemic_lupus_erythematosus	EAS	x		x								x
ERR3189220	B cell	35	109	0.321101	21.3596	3.83204	3.55956	1.6386	0.000185741	0.0482927	Null_Model_SNP151Common_OpenChrom_SNPmatch	109	human	Hypothyroidism_or_rheumatoid_arthritis_pleiotropy	EUR	x		x						x
GSM1940198	Myeloid	29	156	0.185897	16.3337	3.55845	3.55951	1.77547	0.000185774	0.0483011	Null_Model_SNP151Common_OpenChrom_SNPmatch	156	human	Mean_corpuscular_hemoglobin_concentration	AMR							x
ERR3189305	B cell	73	363	0.201102	52.1419	5.85985	3.5595	1.40003	0.000185781	0.048303	Null_Model_SNP151Common_OpenChrom_SNPmatch	363	human	Aspartate_aminotransferase_levels	EAS							x
E004088_E004284	B cell	376	1071	0.351074	330.479	12.789	3.55943	1.13774	0.000185829	0.0483154	Null_Model_SNP151Common_OpenChrom_SNPmatch	1071	human	Platelet_count	EUR							x					x
NS1439	Neutrophil	25	68	0.367647	14.6603	2.90491	3.55937	1.70528	0.000185872	0.0483267	Null_Model_SNP151Common_OpenChrom_SNPmatch	68	human	White_blood_cell_count_basophil	EUR			x				x					x
ERR3189275	B cell	135	411	0.328467	106.599	7.97925	3.55931	1.26642	0.000185916	0.0483382	Null_Model_SNP151Common_OpenChrom_SNPmatch	411	human	Neutrophil_count	EAS			x				x					x
GSM1333967	B cell	17	187	0.0909091	7.72028	2.60724	3.55922	2.20199	0.00018598	0.0483549	Null_Model_SNP151Common_OpenChrom_SNPmatch	187	human	Granulocyte_percentage_of_myeloid_white_cells	EUR			x	x			x					x
GSM1334006	B cell	30	58	0.517241	18.8641	3.12882	3.55912	1.59032	0.000186047	0.0483721	Null_Model_SNP151Common_OpenChrom_SNPmatch	58	human	Systemic_lupus_erythematosus	AMR	x		x								x
E004806	Monocyte	25	99	0.252525	13.7922	3.14909	3.55906	1.81262	0.000186096	0.0483848	Null_Model_SNP151Common_OpenChrom_SNPmatch	99	human	neutrophil_absolute_count_minimum_inv_norm_transformed	EAS							x					x
GSM1122315	Myeloid	76	343	0.221574	54.5864	6.01671	3.55902	1.39229	0.00018612	0.0483913	Null_Model_SNP151Common_OpenChrom_SNPmatch	343	human	HDL_cholesterol	EUR							x
ERR3189120	B cell	70	451	0.155211	48.2907	6.09987	3.55898	1.44955	0.000186151	0.0483994	Null_Model_SNP151Common_OpenChrom_SNPmatch	451	human	Lymphocyte_percentage_of_white_cells	EUR			x				x					x
ERR3189170	B cell	25	77	0.324675	14.2937	3.00826	3.55896	1.74902	0.000186162	0.0484022	Null_Model_SNP151Common_OpenChrom_SNPmatch	77	human	neutrophil_absolute_count_maximum_inv_norm_transformed	EUR							x					x
E004199	Myeloid	50	143	0.34965	34.5475	4.34189	3.55895	1.44728	0.000186173	0.048405	Null_Model_SNP151Common_OpenChrom_SNPmatch	143	human	Hay_fever_and_or_eczema	EUR			x	x					x
GSM3501451	Dendritic Cell	68	325	0.209231	48.3007	5.5352	3.55891	1.40785	0.000186198	0.0484114	Null_Model_SNP151Common_OpenChrom_SNPmatch	325	human	Eosinophil_counts	SAS			x				x					x
NS1677	Neutrophil	52	108	0.481481	36.6064	4.32538	3.5589	1.42052	0.000186204	0.0484131	Null_Model_SNP151Common_OpenChrom_SNPmatch	108	human	lymphocyte_absolute_count_mean_inv_norm_transformed	AMR							x					x
NS1679	Neutrophil	27	63	0.428571	16.5554	2.93482	3.55884	1.63088	0.000186249	0.0484247	Null_Model_SNP151Common_OpenChrom_SNPmatch	63	human	Age_of_onset_of_childhood_onset_asthma	EUR			x	x			x
E004200	Eosinophil	34	85	0.4	20.974	3.66024	3.55878	1.62105	0.000186291	0.0484356	Null_Model_SNP151Common_OpenChrom_SNPmatch	85	human	lymphocyte_fraction_mean_inv_norm_transformed	EAS							x					x
GSM1370280	B cell	2	10	0.2	0.252747	0.490973	3.55875	7.91304	0.000186311	0.0484408	Null_Model_SNP151Common_OpenChrom_SNPmatch	10	human	Alkenylphosphatidylcholine_P_16_0_20_4_levels	EUR							x
NS1520	Neutrophil	158	461	0.342733	127.106	8.68129	3.5587	1.24306	0.000186347	0.0484503	Null_Model_SNP151Common_OpenChrom_SNPmatch	461	human	Mean_corpuscular_hemoglobin	EAS							x
GSM1816089	Stem cell	35	93	0.376344	22.0839	3.62946	3.55868	1.58486	0.000186359	0.0484535	Null_Model_SNP151Common_OpenChrom_SNPmatch	93	human	Basophil_fraction_maximum_inv_norm_transformed	AMR							x
NS1518	Neutrophil	240	847	0.283353	200.855	10.9999	3.55865	1.19489	0.000186381	0.0484591	Null_Model_SNP151Common_OpenChrom_SNPmatch	847	human	Mean_corpuscular_volume	EUR							x
GSM7277468	Monocyte	13	39	0.333333	5.83516	2.01341	3.55857	2.22787	0.000186443	0.0484752	Null_Model_SNP151Common_OpenChrom_SNPmatch	39	human	Cutaneous_melanoma_MTAG	EUR								x	x
NS742	Neutrophil	7	51	0.137255	2.07992	1.38261	3.55855	3.36551	0.000186455	0.0484782	Null_Model_SNP151Common_OpenChrom_SNPmatch	51	human	Free_cholesterol_in_very_large_HDL	EAS							x
GSM1010843	Myeloid	200	539	0.371058	167.05	9.25945	3.55853	1.19725	0.000186468	0.0484817	Null_Model_SNP151Common_OpenChrom_SNPmatch	539	human	Platelet_distribution_width	EUR							x
NS1549	Neutrophil	18	38	0.473684	9.83317	2.29502	3.55849	1.83054	0.000186493	0.0484883	Null_Model_SNP151Common_OpenChrom_SNPmatch	38	human	neutrophil_fraction_maximum_inv_norm_transformed	AMR							x					x
NS1553	Neutrophil	52	145	0.358621	36.0589	4.4799	3.55835	1.44208	0.000186596	0.048515	Null_Model_SNP151Common_OpenChrom_SNPmatch	145	human	Allergic_disease_asthma_hay_fever_or_eczema	EUR			x	x					x
GSM1782711	Myeloid	38	202	0.188119	22.8322	4.26261	3.55835	1.66432	0.000186597	0.0485153	Null_Model_SNP151Common_OpenChrom_SNPmatch	202	human	Multiple_sclerosis	EUR	x		x								x
NS1663	Neutrophil	30	132	0.227273	17.4066	3.53914	3.55832	1.72348	0.000186615	0.0485199	Null_Model_SNP151Common_OpenChrom_SNPmatch	132	human	white_blood_cell_count_WBC_maximum_inv_norm_transformed	AFR							x					x
ERR3189120	B cell	17	142	0.119718	7.49451	2.67137	3.55828	2.26833	0.000186643	0.0485271	Null_Model_SNP151Common_OpenChrom_SNPmatch	142	human	monocyte_absolute_count_minimum_inv_norm_transformed	AFR							x					x
GSM9437764	B cell	20	163	0.122699	9.70729	2.89262	3.55827	2.06031	0.000186655	0.0485302	Null_Model_SNP151Common_OpenChrom_SNPmatch	163	human	Basophil_percentage_of_white_cells	EUR			x				x					x
ERR3189170	B cell	14	38	0.368421	6.27972	2.16972	3.55819	2.2294	0.000186707	0.0485437	Null_Model_SNP151Common_OpenChrom_SNPmatch	38	human	Autoimmune_traits_pleiotropy	EUR	x		x						x
E004799	Monocyte	12	33	0.363636	5.09291	1.94123	3.55811	2.35622	0.000186768	0.0485596	Null_Model_SNP151Common_OpenChrom_SNPmatch	33	human	Free_cholesterol_to_total_lipids_ratio_in_large_LDL	EAS							x
NS1439	Neutrophil	117	285	0.410526	92.998	6.74581	3.55806	1.25809	0.000186803	0.0485688	Null_Model_SNP151Common_OpenChrom_SNPmatch	285	human	platelet_count_minimum_inv_norm_transformed	EUR							x					x
NS1509	Monocyte	153	451	0.339246	123.924	8.17192	3.55803	1.23463	0.000186824	0.0485741	Null_Model_SNP151Common_OpenChrom_SNPmatch	451	human	Lymphocyte_percentage_of_white_cells	EUR			x				x					x
E006070	B cell	4	44	0.0909091	0.849151	0.885563	3.55802	4.71059	0.000186832	0.0485763	Null_Model_SNP151Common_OpenChrom_SNPmatch	44	human	Albumin_globulin_ratio	EAS							x
GSM1681426	Macrophage	36	65	0.553846	24.2717	3.29638	3.55793	1.48321	0.000186895	0.0485926	Null_Model_SNP151Common_OpenChrom_SNPmatch	65	human	Basophil_absolute_count_mean_inv_norm_transformed	EUR							x					x
GSM9437763	B cell	13	36	0.361111	5.95504	1.98015	3.5578	2.18302	0.00018699	0.0486173	Null_Model_SNP151Common_OpenChrom_SNPmatch	36	human	Total_cholesterol_to_total_lipids_ratio_in_medium_LDL	SAS							x
ERR3189270	B cell	33	108	0.305556	19.97	3.66239	3.55778	1.65248	0.000187003	0.0486207	Null_Model_SNP151Common_OpenChrom_SNPmatch	108	human	lymphocyte_absolute_count_mean_inv_norm_transformed	AMR							x					x
NS1488	Neutrophil	44	177	0.248588	27.9431	4.51329	3.55771	1.57463	0.000187054	0.0486341	Null_Model_SNP151Common_OpenChrom_SNPmatch	177	human	eosinophil_fraction_mean_inv_norm_transformed	EAS							x					x
NS976	Neutrophil	49	158	0.310127	33.1029	4.46838	3.55769	1.48023	0.000187065	0.048637	Null_Model_SNP151Common_OpenChrom_SNPmatch	158	human	white_blood_cell_count_WBC_maximum_inv_norm_transformed	EUR							x					x
ERR3189200	B cell	28	103	0.271845	15.4106	3.53868	3.55766	1.81693	0.000187088	0.0486428	Null_Model_SNP151Common_OpenChrom_SNPmatch	103	human	neutrophil_absolute_count_mean_inv_norm_transformed	AMR							x					x
GSM1421017	Dendritic Cell	124	224	0.553571	102.092	6.15805	3.55764	1.21459	0.000187103	0.0486469	Null_Model_SNP151Common_OpenChrom_SNPmatch	224	human	platelet_count_maximum_inv_norm_transformed	EAS							x					x
NS1653	Neutrophil	32	82	0.390244	20.0879	3.34847	3.55747	1.593	0.000187222	0.0486777	Null_Model_SNP151Common_OpenChrom_SNPmatch	82	human	Platelet_large_cell_ratio	EUR							x
GSM1334006	B cell	22	50	0.44	12.7433	2.60212	3.55739	1.7264	0.00018728	0.0486928	Null_Model_SNP151Common_OpenChrom_SNPmatch	50	human	Allergic_disease_asthma_hay_fever_and_or_eczema__multivariate_analysis	EUR			x	x					x
ERR3189130	B cell	6	14	0.428571	2.0999	1.09636	3.55731	2.85728	0.000187336	0.0487074	Null_Model_SNP151Common_OpenChrom_SNPmatch	14	human	Takes_medication_for_heart_attack	AMR										x
GSM803384	Myeloid	76	213	0.356808	55.3277	5.81124	3.5573	1.37363	0.000187343	0.0487092	Null_Model_SNP151Common_OpenChrom_SNPmatch	213	human	Systemic_lupus_erythematosus_MTAG	EUR	x		x						x
E004053_E004367	B cell	3	20	0.15	0.575425	0.681583	3.55727	5.21354	0.000187364	0.0487146	Null_Model_SNP151Common_OpenChrom_SNPmatch	20	human	DNA_methylation_estimated_plasminogen_activator_inhibitor_1_levels	AFR							x
E004805	Monocyte	37	99	0.373737	23.4366	3.8129	3.55725	1.57873	0.00018738	0.0487189	Null_Model_SNP151Common_OpenChrom_SNPmatch	99	human	neutrophil_absolute_count_minimum_inv_norm_transformed	EAS							x					x
GSM7277473	Myeloid	5	15	0.333333	1.4026	1.01131	3.55716	3.56481	0.000187442	0.0487348	Null_Model_SNP151Common_OpenChrom_SNPmatch	15	human	C_X_C_motif_chemokine_16_levels	EUR			x				x
GSM6706079	Monocyte	63	102	0.617647	47.9191	4.23963	3.55713	1.31472	0.000187462	0.0487402	Null_Model_SNP151Common_OpenChrom_SNPmatch	102	human	lymphocyte_fraction_maximum_inv_norm_transformed	AMR							x					x
NS1519	Neutrophil	26	58	0.448276	15.4875	2.95535	3.5571	1.67877	0.000187483	0.0487455	Null_Model_SNP151Common_OpenChrom_SNPmatch	58	human	neutrophil_absolute_count_maximum_inv_norm_transformed	EAS							x					x
E004043_E004357	B cell	18	131	0.137405	8.17982	2.76073	3.55709	2.20054	0.000187489	0.0487472	Null_Model_SNP151Common_OpenChrom_SNPmatch	131	human	monocyte_fraction_minimum_inv_norm_transformed	EUR							x					x
NS1669	Neutrophil	51	150	0.34	33.9021	4.8067	3.55709	1.50433	0.00018749	0.0487473	Null_Model_SNP151Common_OpenChrom_SNPmatch	150	human	hematocrit_maximum_inv_norm_transformed	EUR							x
ERR3189130	B cell	71	345	0.205797	49.6943	5.9897	3.55706	1.42874	0.000187516	0.0487541	Null_Model_SNP151Common_OpenChrom_SNPmatch	345	human	Mean_corpuscular_hemoglobin	SAS							x
NS1461	Neutrophil	92	248	0.370968	69.3057	6.38016	3.55701	1.32745	0.000187549	0.0487627	Null_Model_SNP151Common_OpenChrom_SNPmatch	248	human	mean_corpuscular_hemoglobin_MCH_maximum_inv_norm_transformed	EUR							x
NS1570	Neutrophil	21	61	0.344262	11.038	2.80081	3.55684	1.90253	0.000187673	0.0487951	Null_Model_SNP151Common_OpenChrom_SNPmatch	61	human	Basophil_absolute_count_mean_inv_norm_transformed	AMR							x					x
GSM1940194	Myeloid	3	16	0.1875	0.494505	0.704429	3.55678	6.06667	0.000187718	0.0488066	Null_Model_SNP151Common_OpenChrom_SNPmatch	16	human	FEV1_or_irritable_bowel_syndrome_pleiotropy	EUR							x
NS1512	Monocyte	166	454	0.365639	136.079	8.41254	3.55673	1.21988	0.000187753	0.0488159	Null_Model_SNP151Common_OpenChrom_SNPmatch	454	human	Alanine_aminotransferase_levels	EUR							x
GSM2359983	Monocyte	105	374	0.280749	80.2817	6.94986	3.55666	1.30789	0.000187801	0.0488282	Null_Model_SNP151Common_OpenChrom_SNPmatch	374	human	Mean_platelet_volume	AFR							x
E004202	Eosinophil	17	34	0.5	8.76923	2.31424	3.55658	1.9386	0.000187857	0.0488428	Null_Model_SNP151Common_OpenChrom_SNPmatch	34	human	Reticulocyte_production_index	EUR							x
NS1548	Neutrophil	14	31	0.451613	6.41159	2.13364	3.55655	2.18355	0.000187875	0.0488476	Null_Model_SNP151Common_OpenChrom_SNPmatch	31	human	Lymphocyte_side_fluorescence	EUR			x								x
NS1461	Neutrophil	13	29	0.448276	6.02298	1.96175	3.55653	2.1584	0.000187895	0.0488528	Null_Model_SNP151Common_OpenChrom_SNPmatch	29	human	Free_cholesterol_to_total_lipids_in_large_VLDL_percentage_UKB_data_field_23592	EUR							x
NS708	Neutrophil	7	59	0.118644	2.11289	1.37413	3.5565	3.313	0.000187911	0.0488569	Null_Model_SNP151Common_OpenChrom_SNPmatch	59	human	Cholesterol_levels_in_small_LDL	EUR							x
GSM1816089	Stem cell	167	534	0.312734	135.022	8.99152	3.55646	1.23684	0.000187941	0.0488646	Null_Model_SNP151Common_OpenChrom_SNPmatch	534	human	Platelet_count	SAS							x					x
GSM3111964	Macrophage	141	238	0.592437	118.118	6.43398	3.55645	1.19372	0.000187951	0.0488672	Null_Model_SNP151Common_OpenChrom_SNPmatch	238	human	Inflammatory_bowel_disease	EAS			x		x						x
NS1437	Neutrophil	160	712	0.224719	128.816	8.76825	3.55645	1.24208	0.000187952	0.0488674	Null_Model_SNP151Common_OpenChrom_SNPmatch	712	human	C_reactive_protein_levels	EUR							x
GSM9437758	B cell	15	35	0.428571	7.2997	2.1652	3.55639	2.05488	0.000187991	0.0488777	Null_Model_SNP151Common_OpenChrom_SNPmatch	35	human	Ischemic_stroke_or_fibrinogen_levels_pleiotropy	EUR							x
GSM3057097	Monocyte	66	179	0.368715	46.9021	5.37014	3.55631	1.40719	0.000188048	0.0488924	Null_Model_SNP151Common_OpenChrom_SNPmatch	179	human	eosinophil_fraction_maximum_inv_norm_transformed	AFR							x					x
ERR3189205	B cell	55	181	0.303867	37.6314	4.88395	3.55627	1.46155	0.000188081	0.0489011	Null_Model_SNP151Common_OpenChrom_SNPmatch	181	human	Sum_eosinophil_basophil_counts	EUR			x				x					x
ERR3189225	B cell	51	181	0.281768	33.999	4.78069	3.55618	1.50004	0.000188143	0.0489171	Null_Model_SNP151Common_OpenChrom_SNPmatch	181	human	Sum_eosinophil_basophil_counts	EUR			x				x					x
NS992	Neutrophil	116	430	0.269767	88.0859	7.8495	3.55616	1.3169	0.000188156	0.0489205	Null_Model_SNP151Common_OpenChrom_SNPmatch	430	human	Mean_corpuscular_volume	SAS							x
NS734	Neutrophil	8	36	0.222222	2.73227	1.4813	3.55616	2.92797	0.00018816	0.0489216	Null_Model_SNP151Common_OpenChrom_SNPmatch	36	human	Multiple_myeloma	EUR								x			x
GSM803384	Myeloid	77	188	0.409574	57.2697	5.54844	3.556	1.34451	0.000188269	0.04895	Null_Model_SNP151Common_OpenChrom_SNPmatch	188	human	mean_platelet_volume_MPV_mean_inv_norm_transformed	EAS							x
NS1569	Neutrophil	40	84	0.47619	27.3896	3.54627	3.55596	1.46041	0.000188304	0.048959	Null_Model_SNP151Common_OpenChrom_SNPmatch	84	human	lymphocyte_absolute_count_maximum_inv_norm_transformed	EAS							x					x
E004807	Monocyte	97	384	0.252604	72.9361	6.76727	3.55593	1.32993	0.000188321	0.0489636	Null_Model_SNP151Common_OpenChrom_SNPmatch	384	human	Non_HDL_cholesterol_levels	EUR							x
NS1679	Neutrophil	40	107	0.373832	25.0649	4.20009	3.55589	1.59585	0.000188351	0.0489713	Null_Model_SNP151Common_OpenChrom_SNPmatch	107	human	white_blood_cell_count_WBC_maximum_inv_norm_transformed	AMR							x					x
ERR3189240	B cell	12	53	0.226415	5.08092	1.94588	3.55576	2.36178	0.000188443	0.0489953	Null_Model_SNP151Common_OpenChrom_SNPmatch	53	human	Systemic_lupus_erythematosus	AFR	x		x								x
ERR3189160	B cell	22	58	0.37931	12.4376	2.6893	3.55573	1.76884	0.000188464	0.0490007	Null_Model_SNP151Common_OpenChrom_SNPmatch	58	human	Systemic_lupus_erythematosus	AMR	x		x								x
NS1490	Neutrophil	112	368	0.304348	85.6793	7.40244	3.55568	1.3072	0.000188503	0.0490107	Null_Model_SNP151Common_OpenChrom_SNPmatch	368	human	Mean_platelet_volume	AMR							x
ERR3189285	B cell	14	28	0.5	6.94905	1.98303	3.55565	2.01466	0.000188525	0.0490165	Null_Model_SNP151Common_OpenChrom_SNPmatch	28	human	Primary_biliary_cirrhosis	EUR	x		x		x						x
ERR3189295	B cell	19	94	0.202128	9.62937	2.63543	3.55563	1.97313	0.000188534	0.0490188	Null_Model_SNP151Common_OpenChrom_SNPmatch	94	human	eosinophil_absolute_count_minimum_inv_norm_transformed	AFR							x					x
ERR3189135	B cell	30	79	0.379747	18.6394	3.19512	3.55562	1.6095	0.000188545	0.0490217	Null_Model_SNP151Common_OpenChrom_SNPmatch	79	human	Nonatopic_asthma	EUR			x	x							x
NS1510	Monocyte	91	213	0.42723	69.032	6.17843	3.5556	1.31823	0.000188557	0.0490249	Null_Model_SNP151Common_OpenChrom_SNPmatch	213	human	Systemic_lupus_erythematosus_MTAG	EUR	x		x						x
E004799	Monocyte	68	285	0.238596	47.2917	5.82416	3.55559	1.43788	0.000188569	0.049028	Null_Model_SNP151Common_OpenChrom_SNPmatch	285	human	platelet_count_minimum_inv_norm_transformed	EUR							x					x
NS1553	Neutrophil	26	110	0.236364	14.5874	3.20977	3.55558	1.78236	0.000188572	0.0490287	Null_Model_SNP151Common_OpenChrom_SNPmatch	110	human	lymphocyte_fraction_maximum_inv_norm_transformed	AFR							x					x
NS1518	Neutrophil	48	117	0.410256	33.0959	4.19175	3.55558	1.45033	0.000188576	0.0490298	Null_Model_SNP151Common_OpenChrom_SNPmatch	117	human	lymphocyte_fraction_maximum_inv_norm_transformed	EUR							x					x
NS1663	Neutrophil	40	108	0.37037	26.034	3.92796	3.55555	1.53645	0.000188597	0.0490352	Null_Model_SNP151Common_OpenChrom_SNPmatch	108	human	lymphocyte_absolute_count_mean_inv_norm_transformed	AMR							x					x
ERR3189290	B cell	28	104	0.269231	15.986	3.37902	3.55546	1.75153	0.000188659	0.0490513	Null_Model_SNP151Common_OpenChrom_SNPmatch	104	human	Rheumatoid_arthritis_rheumatoid_factor_and_or_anti_cyclic_citrullinated_peptide_seropositive	EUR	x		x								x
GSM7277465	Myeloid	58	292	0.19863	38.4615	5.49534	3.55546	1.508	0.000188659	0.0490515	Null_Model_SNP151Common_OpenChrom_SNPmatch	292	human	Inflammatory_bowel_disease	EUR			x		x						x
ERR3189155	B cell	23	134	0.171642	12.4496	2.96744	3.5554	1.84746	0.000188699	0.0490618	Null_Model_SNP151Common_OpenChrom_SNPmatch	134	human	monocyte_fraction_maximum_inv_norm_transformed	AFR							x					x
NS1512	Monocyte	45	80	0.5625	31.983	3.66124	3.55534	1.407	0.000188743	0.0490731	Null_Model_SNP151Common_OpenChrom_SNPmatch	80	human	eosinophil_absolute_count_minimum_inv_norm_transformed	EAS							x					x
GSM1681424	Macrophage	102	248	0.41129	78.6054	6.58021	3.5553	1.29762	0.000188775	0.0490814	Null_Model_SNP151Common_OpenChrom_SNPmatch	248	human	Neutrophils_and_lymphocytes_in_blood_confirmatory_factor_analysis_Factor_35	EUR			x								x
GSM3111965	Macrophage	168	326	0.515337	141.561	7.43643	3.55528	1.18676	0.000188791	0.0490856	Null_Model_SNP151Common_OpenChrom_SNPmatch	326	human	Eosinophil_counts	AMR							x					x
NS1470	Neutrophil	67	204	0.328431	47.0569	5.60943	3.55527	1.42381	0.000188795	0.0490867	Null_Model_SNP151Common_OpenChrom_SNPmatch	204	human	Rheumatoid_arthritis	EUR	x		x								x
NS1522	Monocyte	47	102	0.460784	32.3906	4.10929	3.55521	1.45104	0.000188839	0.0490981	Null_Model_SNP151Common_OpenChrom_SNPmatch	102	human	Mean_platelet_volume_during_the_postpartum_period	EAS							x
ERR3189125	B cell	5	11	0.454545	1.35265	1.02592	3.5552	3.69645	0.000188849	0.0491007	Null_Model_SNP151Common_OpenChrom_SNPmatch	11	human	Monohexosylceramide_d18_2_22_0_levels	EUR							x
ERR3189105	B cell	179	660	0.271212	144.54	9.69281	3.55516	1.23841	0.000188871	0.0491066	Null_Model_SNP151Common_OpenChrom_SNPmatch	660	human	Neutrophil_count	EUR			x				x					x
GSM1782711	Myeloid	20	70	0.285714	10.3666	2.70969	3.55515	1.92927	0.000188883	0.0491096	Null_Model_SNP151Common_OpenChrom_SNPmatch	70	human	lymphocyte_absolute_count_minimum_inv_norm_transformed	AMR							x					x
NS1657	Neutrophil	39	114	0.342105	25.008	3.93573	3.55513	1.5595	0.000188898	0.0491134	Null_Model_SNP151Common_OpenChrom_SNPmatch	114	human	Platelet_count_during_second_trimester_of_pregnancy	EAS							x					x
NS1571	Neutrophil	11	15	0.733333	5.85814	1.44633	3.55512	1.87773	0.000188904	0.049115	Null_Model_SNP151Common_OpenChrom_SNPmatch	15	human	Mitochondrial_DNA_heteroplasmy_chrM_302_A_AC_case_only_heteroplasmy	EAS											x
ERR3189240	B cell	31	140	0.221429	18.011	3.65361	3.55512	1.72117	0.000188907	0.0491157	Null_Model_SNP151Common_OpenChrom_SNPmatch	140	human	Basophil_count	SAS							x					x
E004807	Monocyte	22	65	0.338462	12.046	2.79998	3.55504	1.82634	0.000188959	0.0491294	Null_Model_SNP151Common_OpenChrom_SNPmatch	65	human	Basophil_absolute_count_mean_inv_norm_transformed	EUR							x					x
GSM5098241	Myeloid	53	153	0.346405	36.1588	4.73727	3.55503	1.46575	0.000188966	0.0491311	Null_Model_SNP151Common_OpenChrom_SNPmatch	153	human	Basophil_count	EAS			x				x					x
NS1437	Neutrophil	6	10	0.6	2.02997	1.11674	3.55503	2.95571	0.00018897	0.0491321	Null_Model_SNP151Common_OpenChrom_SNPmatch	10	human	Lymphocyte_forward_scatter	EUR			x								x
NS1639	Neutrophil	29	70	0.414286	17.4386	3.25215	3.55502	1.66298	0.000188979	0.0491344	Null_Model_SNP151Common_OpenChrom_SNPmatch	70	human	lymphocyte_absolute_count_minimum_inv_norm_transformed	AMR							x					x
GSM638311	Stem cell	6	21	0.285714	1.74725	1.19627	3.55501	3.43396	0.000188979	0.0491345	Null_Model_SNP151Common_OpenChrom_SNPmatch	21	human	Primary_sclerosing_cholangitis_MTAG	EUR	x	x	x		x				x
NS1677	Neutrophil	242	828	0.292271	203.219	10.909	3.55496	1.19083	0.000189016	0.0491443	Null_Model_SNP151Common_OpenChrom_SNPmatch	828	human	Serum_alkaline_phosphatase_levels	EUR							x
NS1511	Monocyte	29	70	0.414286	17.8332	3.1412	3.55496	1.62618	0.00018902	0.0491452	Null_Model_SNP151Common_OpenChrom_SNPmatch	70	human	Nonalcoholic_fatty_liver_disease_imputed	EUR											x
NS710	Neutrophil	8	70	0.114286	2.54046	1.53578	3.5549	3.14904	0.000189058	0.0491552	Null_Model_SNP151Common_OpenChrom_SNPmatch	70	human	Cholesterol_to_total_lipids_ratio_in_large_LDL	EUR							x
GSM3501450	Dendritic Cell	16	182	0.0879121	6.999	2.532	3.5549	2.28604	0.000189059	0.0491553	Null_Model_SNP151Common_OpenChrom_SNPmatch	182	human	monocyte_absolute_count_mean_inv_norm_transformed	AMR							x					x
NS1437	Neutrophil	9	18	0.5	3.86114	1.44558	3.55488	2.33092	0.000189075	0.0491595	Null_Model_SNP151Common_OpenChrom_SNPmatch	18	human	Mitochondrial_DNA_heteroplasmy_chrM_302_A_AC_case_only_heteroplasmy	EUR											x
NS1657	Neutrophil	144	528	0.272727	113.525	8.57272	3.55482	1.26844	0.000189116	0.0491702	Null_Model_SNP151Common_OpenChrom_SNPmatch	528	human	Total_cholesterol_levels	EAS							x
NS708	Neutrophil	25	201	0.124378	13.027	3.36813	3.5548	1.9191	0.000189131	0.0491739	Null_Model_SNP151Common_OpenChrom_SNPmatch	201	human	mean_platelet_volume_MPV_minimum_inv_norm_transformed	EUR							x
GSM6706079	Monocyte	73	121	0.603306	56.8462	4.54426	3.55478	1.28417	0.000189148	0.0491785	Null_Model_SNP151Common_OpenChrom_SNPmatch	121	human	neutrophil_fraction_minimum_inv_norm_transformed	EUR							x					x
ERR3189195	B cell	4	15	0.266667	0.816184	0.895644	3.55478	4.90086	0.000189148	0.0491785	Null_Model_SNP151Common_OpenChrom_SNPmatch	15	human	Monohexosylceramide_d18_1_20_0_levels	EUR							x
E004053_E004367	B cell	5	27	0.185185	1.25475	1.05358	3.55477	3.98487	0.000189152	0.0491794	Null_Model_SNP151Common_OpenChrom_SNPmatch	27	human	Medication_use_glucocorticoids	EUR										x
NS1463	Neutrophil	48	334	0.143713	30.7952	4.83994	3.55475	1.55868	0.000189166	0.0491833	Null_Model_SNP151Common_OpenChrom_SNPmatch	334	human	Sex_hormone_binding_globulin_levels	SAS							x
ERR3189250	B cell	45	153	0.294118	28.9101	4.52636	3.55472	1.55655	0.000189194	0.0491905	Null_Model_SNP151Common_OpenChrom_SNPmatch	153	human	eosinophil_absolute_count_maximum_inv_norm_transformed	AMR							x					x
NS710	Neutrophil	2	19	0.105263	0.245754	0.493502	3.55469	8.13821	0.000189215	0.0491959	Null_Model_SNP151Common_OpenChrom_SNPmatch	19	human	Alkenylphosphatidylethanolamine_P_16_0_20_3__a_levels	EUR							x
E004088_E004284	B cell	65	162	0.401235	47.3207	4.97354	3.55468	1.37361	0.000189221	0.0491975	Null_Model_SNP151Common_OpenChrom_SNPmatch	162	human	Eosinophil_percentage_of_granulocytes	EUR			x				x					x
NS1438	Neutrophil	146	548	0.266423	117.024	8.15153	3.55467	1.24761	0.000189224	0.0491983	Null_Model_SNP151Common_OpenChrom_SNPmatch	548	human	High_light_scatter_reticulocyte_percentage_of_red_cells	EUR							x					x
GSM2359987	Monocyte	91	260	0.35	68.9281	6.20941	3.55459	1.32022	0.000189284	0.0492137	Null_Model_SNP151Common_OpenChrom_SNPmatch	260	human	platelet_count_minimum_inv_norm_transformed	AFR							x					x
GSM1940195	Myeloid	3	21	0.142857	0.511489	0.700084	3.55459	5.86523	0.000189285	0.0492142	Null_Model_SNP151Common_OpenChrom_SNPmatch	21	human	Myocardial_infarction	AFR											x
NS1436	Neutrophil	90	224	0.401786	68.1998	6.13303	3.55456	1.31965	0.000189308	0.0492201	Null_Model_SNP151Common_OpenChrom_SNPmatch	224	human	platelet_count_maximum_inv_norm_transformed	EAS							x					x
ERR3189125	B cell	7	15	0.466667	2.44855	1.28047	3.55452	2.85883	0.000189337	0.0492276	Null_Model_SNP151Common_OpenChrom_SNPmatch	15	human	C_X_C_motif_chemokine_16_levels	EUR			x				x
GSM7277472	Myeloid	64	425	0.150588	43.8541	5.66769	3.55451	1.45938	0.000189343	0.0492291	Null_Model_SNP151Common_OpenChrom_SNPmatch	425	human	Mean_corpuscular_volume	AMR							x
NS1490	Neutrophil	73	181	0.403315	53.7413	5.41812	3.55451	1.35836	0.000189343	0.0492292	Null_Model_SNP151Common_OpenChrom_SNPmatch	181	human	mean_platelet_volume_MPV_maximum_inv_norm_transformed	EAS							x
NS794	Neutrophil	81	534	0.151685	57.8811	6.50422	3.55444	1.39942	0.000189389	0.0492412	Null_Model_SNP151Common_OpenChrom_SNPmatch	534	human	Mean_corpuscular_volume	EAS							x
NS724	Neutrophil	2	10	0.2	0.258741	0.489884	3.55443	7.72973	0.000189397	0.0492433	Null_Model_SNP151Common_OpenChrom_SNPmatch	10	human	Alcoholic_chronic_pancreatitis	EUR											x
ERR3189180	B cell	52	201	0.258706	34.7313	4.85847	3.55436	1.49721	0.000189452	0.0492575	Null_Model_SNP151Common_OpenChrom_SNPmatch	201	human	mean_platelet_volume_MPV_maximum_inv_norm_transformed	AMR							x
E004803	Monocyte	9	23	0.391304	3.39461	1.57706	3.55432	2.65127	0.000189477	0.049264	Null_Model_SNP151Common_OpenChrom_SNPmatch	23	human	Fibrosis_4_index_in_high_alcohol_intake	EUR											x
GSM9437761	B cell	29	99	0.292929	16.7892	3.43548	3.55432	1.7273	0.00018948	0.0492649	Null_Model_SNP151Common_OpenChrom_SNPmatch	99	human	lymphocyte_absolute_count_mean_inv_norm_transformed	EAS							x					x
GSM638310	Stem cell	30	180	0.166667	16.8152	3.70956	3.55428	1.7841	0.000189505	0.0492714	Null_Model_SNP151Common_OpenChrom_SNPmatch	180	human	monocyte_fraction_mean_inv_norm_transformed	EAS							x					x
GSM3514944	Monocyte	64	183	0.349727	45.1998	5.28962	3.55417	1.41594	0.000189586	0.0492925	Null_Model_SNP151Common_OpenChrom_SNPmatch	183	human	monocyte_absolute_count_mean_inv_norm_transformed	AFR							x					x
E004800	Monocyte	7	15	0.466667	2.2987	1.32276	3.55416	3.0452	0.000189591	0.0492937	Null_Model_SNP151Common_OpenChrom_SNPmatch	15	human	C_X_C_motif_chemokine_16_levels	EUR			x				x
GSM3421851	Macrophage	17	37	0.459459	8.85115	2.29278	3.55414	1.92065	0.000189607	0.0492979	Null_Model_SNP151Common_OpenChrom_SNPmatch	37	human	Alzheimer_s_disease_late_onset	EUR											x
