## Supplementary Data 5 for "Comparison of PU.1 genomic binding across immune cells reveals cell type-specific roles in autoimmune disease" (part 8 of 12)

### Sheet: all (continued)
Dataset ID	Immune Cell Classification	Overlap	Total	Ratio	Mean	Standard Deviation	Z score	Enrichment	P-value	Corrected P-value	Null Model	Number of SNPS (after LD pruning)	Species	Disease/Trait	Ancestry	Autoimmune	Autoinflammatory	Immune	Allergic	IBD	Infectious	Measurement or value	Cancer	Pleotropy	Medication use	Disease	Cell count
NS742	Neutrophil	17	187	0.0909091	7.81019	2.58572	3.55407	2.17664	0.000189662	0.0493122	Null_Model_SNP151Common_OpenChrom_SNPmatch	187	human	eosinophil_fraction_maximum_inv_norm_transformed	EUR							x					x
GSM9437762	B cell	128	392	0.326531	100.424	7.75915	3.55405	1.2746	0.000189672	0.0493147	Null_Model_SNP151Common_OpenChrom_SNPmatch	392	human	Lymphocyte_count	SAS							x					x
GSM3421851	Macrophage	60	216	0.277778	41.3676	5.24259	3.55404	1.45041	0.00018968	0.0493168	Null_Model_SNP151Common_OpenChrom_SNPmatch	216	human	white_blood_cell_count_WBC_mean_inv_norm_transformed	AFR							x					x
GSM5098241	Myeloid	16	37	0.432432	7.98202	2.25603	3.55402	2.00451	0.000189694	0.0493206	Null_Model_SNP151Common_OpenChrom_SNPmatch	37	human	lymphocyte_fraction_minimum_inv_norm_transformed	EAS							x					x
E004201	Eosinophil	29	103	0.281553	16.3816	3.55052	3.55395	1.77028	0.000189746	0.0493341	Null_Model_SNP151Common_OpenChrom_SNPmatch	103	human	neutrophil_absolute_count_mean_inv_norm_transformed	AMR							x					x
GSM1940199	Myeloid	12	39	0.307692	5.43357	1.84766	3.55393	2.20849	0.000189762	0.0493382	Null_Model_SNP151Common_OpenChrom_SNPmatch	39	human	Medium_fluorescent_percentage_of_reticulocytes	EUR							x					x
GSM9437757	B cell	45	153	0.294118	30.1049	4.19118	3.55392	1.49477	0.000189769	0.04934	Null_Model_SNP151Common_OpenChrom_SNPmatch	153	human	Basophil_count	EAS			x				x					x
GSM3057096	Monocyte	157	292	0.537671	130.814	7.36827	3.55386	1.20018	0.00018981	0.0493506	Null_Model_SNP151Common_OpenChrom_SNPmatch	292	human	Inflammatory_bowel_disease	EUR			x		x						x
ERR3189270	B cell	6	15	0.4	1.81019	1.17896	3.55383	3.31457	0.000189831	0.0493559	Null_Model_SNP151Common_OpenChrom_SNPmatch	15	human	C_X_C_motif_chemokine_16_levels	EUR			x				x
ERR3189095	B cell	38	86	0.44186	24.7383	3.73168	3.55383	1.53608	0.000189835	0.049357	Null_Model_SNP151Common_OpenChrom_SNPmatch	86	human	eosinophil_fraction_minimum_inv_norm_transformed	EAS							x					x
NS960	Neutrophil	35	149	0.234899	20.7093	4.02124	3.5538	1.69006	0.000189852	0.0493614	Null_Model_SNP151Common_OpenChrom_SNPmatch	149	human	Respiratory_disease_confirmatory_factor_analysis_Factor_11	EUR											x
NS988	Neutrophil	76	825	0.0921212	52.6074	6.58245	3.55378	1.44466	0.000189867	0.0493654	Null_Model_SNP151Common_OpenChrom_SNPmatch	825	human	High_density_lipoprotein_cholesterol_levels	EUR							x
NS1551	Neutrophil	82	374	0.219251	59.7183	6.26997	3.55372	1.37311	0.000189913	0.0493773	Null_Model_SNP151Common_OpenChrom_SNPmatch	374	human	Mean_platelet_volume	AFR							x
E004832	B cell	18	67	0.268657	8.81419	2.58485	3.55372	2.04216	0.000189915	0.0493779	Null_Model_SNP151Common_OpenChrom_SNPmatch	67	human	lymphocyte_absolute_count_minimum_inv_norm_transformed	AFR							x					x
ERR3189130	B cell	48	207	0.231884	31.6294	4.60668	3.55367	1.51758	0.000189946	0.049386	Null_Model_SNP151Common_OpenChrom_SNPmatch	207	human	mean_platelet_volume_MPV_mean_inv_norm_transformed	AMR							x
GSM7277471	Myeloid	42	219	0.191781	26.4785	4.36781	3.5536	1.58619	0.000189995	0.0493987	Null_Model_SNP151Common_OpenChrom_SNPmatch	219	human	eosinophil_fraction_mean_inv_norm_transformed	EUR							x					x
ERR3189170	B cell	39	121	0.322314	24.8671	3.9771	3.55356	1.56834	0.000190027	0.049407	Null_Model_SNP151Common_OpenChrom_SNPmatch	121	human	neutrophil_fraction_minimum_inv_norm_transformed	EUR							x					x
GSM1501166	Myeloid	84	307	0.273616	61.8831	6.22409	3.55343	1.3574	0.00019012	0.0494313	Null_Model_SNP151Common_OpenChrom_SNPmatch	307	human	Platelet_to_lymphocyte_ratio	EUR							x					x
ERR3189250	B cell	22	71	0.309859	11.4066	2.98119	3.55341	1.92871	0.000190135	0.0494351	Null_Model_SNP151Common_OpenChrom_SNPmatch	71	human	Alanine_transaminase_ALT_minimum_inv_norm_transformed	AMR							x
GSM2592810	Macrophage	31	53	0.584906	20.3287	3.00314	3.55339	1.52494	0.000190152	0.0494396	Null_Model_SNP151Common_OpenChrom_SNPmatch	53	human	Mean_platelet_volume_at_delivery	EAS							x
NS1550	Neutrophil	56	145	0.386207	39.4446	4.6591	3.55336	1.41971	0.000190172	0.0494447	Null_Model_SNP151Common_OpenChrom_SNPmatch	145	human	Allergic_disease_asthma_hay_fever_or_eczema	EUR			x	x					x
GSM7277465	Myeloid	17	134	0.126866	7.94106	2.54942	3.55334	2.14077	0.000190187	0.0494485	Null_Model_SNP151Common_OpenChrom_SNPmatch	134	human	monocyte_fraction_maximum_inv_norm_transformed	AFR							x					x
NS1437	Neutrophil	25	91	0.274725	13.991	3.09821	3.55334	1.78686	0.000190189	0.0494491	Null_Model_SNP151Common_OpenChrom_SNPmatch	91	human	Mouth_ulcers	EUR											x
ERR3189100	B cell	22	60	0.366667	11.95	2.82834	3.5533	1.841	0.000190212	0.0494551	Null_Model_SNP151Common_OpenChrom_SNPmatch	60	human	Primary_biliary_cholangitis	EUR	x		x		x						x
E004068_E004378	B cell	7	10	0.7	2.68731	1.21373	3.55327	2.60483	0.00019024	0.0494625	Null_Model_SNP151Common_OpenChrom_SNPmatch	10	human	Lactosyl_N_palmitoyl_sphingosine_levels	EUR							x
E004801	Monocyte	20	65	0.307692	10.5415	2.66205	3.5531	1.89727	0.00019036	0.0494937	Null_Model_SNP151Common_OpenChrom_SNPmatch	65	human	Neutrophil_forward_scatter	EUR			x								x
NS1546	Neutrophil	35	109	0.321101	21.7303	3.73486	3.55294	1.61066	0.000190476	0.0495237	Null_Model_SNP151Common_OpenChrom_SNPmatch	109	human	Hypothyroidism_or_rheumatoid_arthritis_pleiotropy	EUR	x		x						x
NS1470	Neutrophil	204	808	0.252475	168.832	9.89827	3.55293	1.2083	0.000190486	0.0495263	Null_Model_SNP151Common_OpenChrom_SNPmatch	808	human	Sex_hormone_binding_globulin_levels	EUR							x
NS1513	Monocyte	203	570	0.35614	169.382	9.46225	3.55289	1.19848	0.000190509	0.0495323	Null_Model_SNP151Common_OpenChrom_SNPmatch	570	human	White_blood_cell_count	EAS			x				x					x
NS1461	Neutrophil	215	875	0.245714	177.834	10.4608	3.55287	1.20899	0.00019053	0.0495378	Null_Model_SNP151Common_OpenChrom_SNPmatch	875	human	Total_cholesterol_levels	EUR							x
NS1514	Monocyte	85	208	0.408654	63.8511	5.95272	3.55281	1.33122	0.000190572	0.0495487	Null_Model_SNP151Common_OpenChrom_SNPmatch	208	human	Systemic_lupus_erythematosus_MTAG	AMR	x		x						x
NS1438	Neutrophil	12	28	0.428571	5.2008	1.9138	3.55272	2.30734	0.000190636	0.0495654	Null_Model_SNP151Common_OpenChrom_SNPmatch	28	human	Monocyte_side_scatter	EUR			x								x
E004203	Eosinophil	11	49	0.22449	4.28272	1.89076	3.55268	2.56846	0.000190664	0.0495726	Null_Model_SNP151Common_OpenChrom_SNPmatch	49	human	Total_cholesterol_to_total_lipids_ratio_in_small_LDL	EUR							x
GSM1703900	B cell	51	208	0.245192	34.047	4.77208	3.55255	1.49793	0.000190762	0.049598	Null_Model_SNP151Common_OpenChrom_SNPmatch	208	human	eosinophil_fraction_mean_inv_norm_transformed	AFR							x					x
NS936	Neutrophil	39	143	0.272727	23.98	4.22795	3.55254	1.62635	0.000190765	0.0495989	Null_Model_SNP151Common_OpenChrom_SNPmatch	143	human	Hay_fever_and_or_eczema	EUR			x	x					x
GSM3111963	Macrophage	100	177	0.564972	79.7602	5.69741	3.55245	1.25376	0.00019083	0.0496159	Null_Model_SNP151Common_OpenChrom_SNPmatch	177	human	eosinophil_fraction_mean_inv_norm_transformed	EAS							x					x
NS1554	Neutrophil	52	205	0.253659	34.7922	4.84405	3.55236	1.49459	0.000190896	0.0496331	Null_Model_SNP151Common_OpenChrom_SNPmatch	205	human	white_blood_cell_count_WBC_minimum_inv_norm_transformed	AFR							x					x
ERR3189235	B cell	6	19	0.315789	1.77522	1.1893	3.55233	3.37985	0.000190916	0.0496382	Null_Model_SNP151Common_OpenChrom_SNPmatch	19	human	Asthma_age_of_onset	EUR			x	x							x
NS976	Neutrophil	17	48	0.354167	8.5025	2.39212	3.55229	1.99941	0.000190949	0.0496466	Null_Model_SNP151Common_OpenChrom_SNPmatch	48	human	Eosinophil_side_scatter	EUR			x				x					x
GSM9437757	B cell	70	239	0.292887	50.3506	5.53154	3.55224	1.39025	0.000190984	0.0496557	Null_Model_SNP151Common_OpenChrom_SNPmatch	239	human	mean_corpuscular_hemoglobin_MCH_minimum_inv_norm_transformed	EUR							x
GSM9437757	B cell	90	381	0.23622	66.1419	6.71639	3.55223	1.36071	0.000190991	0.0496578	Null_Model_SNP151Common_OpenChrom_SNPmatch	381	human	Lymphocyte_count	AMR							x					x
NS1551	Neutrophil	95	269	0.35316	73.007	6.19136	3.55221	1.30125	0.000191006	0.0496615	Null_Model_SNP151Common_OpenChrom_SNPmatch	269	human	Serum_total_protein_levels	EAS							x
NS1436	Neutrophil	58	148	0.391892	40.5045	4.92526	3.5522	1.43194	0.000191015	0.0496639	Null_Model_SNP151Common_OpenChrom_SNPmatch	148	human	Inflammatory_bowel_disease	SAS			x		x						x
NS740	Neutrophil	4	25	0.16	0.873127	0.880277	3.55215	4.58124	0.00019105	0.049673	Null_Model_SNP151Common_OpenChrom_SNPmatch	25	human	Psoriasis_and_related_disorder_PheCode_696	AFR	x		x								x
NS1607	Neutrophil	57	280	0.203571	38.3247	5.25752	3.55212	1.48729	0.000191071	0.0496785	Null_Model_SNP151Common_OpenChrom_SNPmatch	280	human	platelet_count_maximum_inv_norm_transformed	EUR							x					x
GSM1940199	Myeloid	26	202	0.128713	14.2527	3.30712	3.55211	1.82421	0.000191079	0.0496806	Null_Model_SNP151Common_OpenChrom_SNPmatch	202	human	mean_platelet_volume_MPV_maximum_inv_norm_transformed	AFR							x
NS1518	Neutrophil	58	139	0.417266	41.0749	4.76481	3.5521	1.41205	0.000191084	0.0496818	Null_Model_SNP151Common_OpenChrom_SNPmatch	139	human	Ulcerative_colitis	EAS			x		x						x
ERR3189210	B cell	109	454	0.240088	82.8012	7.3756	3.55209	1.31641	0.000191091	0.0496835	Null_Model_SNP151Common_OpenChrom_SNPmatch	454	human	Alanine_aminotransferase_levels	EUR							x
GSM1681425	Macrophage	42	64	0.65625	29.8721	3.41433	3.55205	1.40599	0.000191119	0.0496909	Null_Model_SNP151Common_OpenChrom_SNPmatch	64	human	Neutrophil_side_scatter	EUR			x								x
E004799	Monocyte	12	37	0.324324	5.14186	1.93077	3.55203	2.33379	0.000191134	0.0496949	Null_Model_SNP151Common_OpenChrom_SNPmatch	37	human	Triglycerides_in_medium_HDL	EUR							x
E006069	B cell	29	142	0.204225	16.6084	3.48862	3.55201	1.74611	0.000191153	0.0496999	Null_Model_SNP151Common_OpenChrom_SNPmatch	142	human	monocyte_absolute_count_minimum_inv_norm_transformed	AFR							x					x
GSM3111965	Macrophage	66	107	0.616822	50.4026	4.39121	3.55196	1.30946	0.000191188	0.049709	Null_Model_SNP151Common_OpenChrom_SNPmatch	107	human	neutrophil_fraction_mean_inv_norm_transformed	EAS							x					x
NS718	Neutrophil	8	140	0.0571429	2.57243	1.52807	3.55191	3.1099	0.000191221	0.0497174	Null_Model_SNP151Common_OpenChrom_SNPmatch	140	human	Basophil_count	AMR			x				x					x
ERR3189225	B cell	45	145	0.310345	29.5704	4.34411	3.55184	1.52179	0.000191275	0.0497316	Null_Model_SNP151Common_OpenChrom_SNPmatch	145	human	Allergic_disease_asthma_hay_fever_or_eczema	EUR			x	x					x
NS706	Neutrophil	18	168	0.107143	8.28172	2.73616	3.5518	2.17346	0.000191303	0.0497388	Null_Model_SNP151Common_OpenChrom_SNPmatch	168	human	Mean_corpuscular_hemoglobin_concentration	SAS							x
NS1518	Neutrophil	29	134	0.216418	16.5285	3.51133	3.5518	1.75455	0.000191306	0.0497395	Null_Model_SNP151Common_OpenChrom_SNPmatch	134	human	Basophil_count	AFR							x					x
GSM9437757	B cell	27	82	0.329268	15.6304	3.20113	3.55175	1.72741	0.000191336	0.0497473	Null_Model_SNP151Common_OpenChrom_SNPmatch	82	human	Platelet_large_cell_ratio	EUR							x
NS1681	Neutrophil	36	68	0.529412	23.5704	3.49961	3.5517	1.52734	0.000191376	0.0497577	Null_Model_SNP151Common_OpenChrom_SNPmatch	68	human	Platelet_side_fluorescence	EUR											x
GSM6706077	Monocyte	71	131	0.541985	54.0679	4.76732	3.55169	1.31316	0.000191381	0.0497591	Null_Model_SNP151Common_OpenChrom_SNPmatch	131	human	neutrophil_absolute_count_minimum_inv_norm_transformed	EUR							x					x
GSM1940194	Myeloid	4	58	0.0689655	0.774226	0.908281	3.55151	5.16645	0.000191511	0.0497928	Null_Model_SNP151Common_OpenChrom_SNPmatch	58	human	Inguinal_hernia	AFR											x
ERR3189095	B cell	94	320	0.29375	70.3826	6.65	3.55149	1.33556	0.00019153	0.0497978	Null_Model_SNP151Common_OpenChrom_SNPmatch	320	human	Asthma	EUR			x	x							x
NS792	Neutrophil	17	55	0.309091	8.51049	2.39043	3.55146	1.99753	0.000191548	0.0498026	Null_Model_SNP151Common_OpenChrom_SNPmatch	55	human	Non_albumin_protein_levels	EAS							x
E005536	Dendritic Cell	49	91	0.538462	34.3487	4.12545	3.55146	1.42655	0.000191553	0.0498037	Null_Model_SNP151Common_OpenChrom_SNPmatch	91	human	Alanine_transaminase_ALT_mean_inv_norm_transformed	EUR							x
E004200	Eosinophil	138	548	0.251825	108.022	8.44118	3.5514	1.27752	0.000191592	0.049814	Null_Model_SNP151Common_OpenChrom_SNPmatch	548	human	High_light_scatter_reticulocyte_percentage_of_red_cells	EUR							x					x
ERR3189245	B cell	45	124	0.362903	30.2488	4.15368	3.55137	1.48766	0.000191617	0.0498204	Null_Model_SNP151Common_OpenChrom_SNPmatch	124	human	monocyte_absolute_count_minimum_inv_norm_transformed	EAS							x					x
NS1516	Monocyte	214	534	0.400749	180.113	9.54265	3.55112	1.18814	0.000191797	0.0498673	Null_Model_SNP151Common_OpenChrom_SNPmatch	534	human	Platelet_count	SAS							x					x
E004805	Monocyte	32	97	0.329897	19.2627	3.58691	3.55104	1.66124	0.000191853	0.0498819	Null_Model_SNP151Common_OpenChrom_SNPmatch	97	human	neutrophil_absolute_count_minimum_inv_norm_transformed	AMR							x					x
E004793	Macrophage	44	126	0.349206	29.8442	3.98644	3.551	1.47433	0.000191885	0.04989	Null_Model_SNP151Common_OpenChrom_SNPmatch	126	human	red_cell_diameter_width_RDW_maximum_inv_norm_transformed	EUR							x
GSM1421019	Dendritic Cell	331	847	0.390791	288.747	11.8989	3.55099	1.14633	0.000191893	0.0498923	Null_Model_SNP151Common_OpenChrom_SNPmatch	847	human	Mean_corpuscular_volume	EUR							x
NS1439	Neutrophil	111	264	0.420455	87.3177	6.66926	3.55097	1.27122	0.000191908	0.0498961	Null_Model_SNP151Common_OpenChrom_SNPmatch	264	human	platelet_count_minimum_inv_norm_transformed	AMR							x					x
GSM1782712	Myeloid	104	285	0.364912	80.8262	6.52608	3.55096	1.28671	0.000191918	0.0498987	Null_Model_SNP151Common_OpenChrom_SNPmatch	285	human	platelet_count_minimum_inv_norm_transformed	EUR							x					x
NS1683	Neutrophil	65	126	0.515873	48.6823	4.59532	3.55093	1.33519	0.000191933	0.0499027	Null_Model_SNP151Common_OpenChrom_SNPmatch	126	human	red_cell_diameter_width_RDW_maximum_inv_norm_transformed	EUR							x
NS797	Neutrophil	2	14	0.142857	0.256743	0.490935	3.55089	7.78988	0.000191964	0.0499105	Null_Model_SNP151Common_OpenChrom_SNPmatch	14	human	Vitamin_D_binding_protein_levels_adjusted_for_GC_haplotype	EUR							x
NS1574	Neutrophil	17	67	0.253731	8.1978	2.47888	3.55088	2.07373	0.000191973	0.0499129	Null_Model_SNP151Common_OpenChrom_SNPmatch	67	human	lymphocyte_absolute_count_minimum_inv_norm_transformed	AFR							x					x
ERR3189190	B cell	75	279	0.268817	53.9051	5.94087	3.55081	1.39133	0.000192025	0.0499265	Null_Model_SNP151Common_OpenChrom_SNPmatch	279	human	Basophil_count	EUR			x				x					x
NS1571	Neutrophil	8	13	0.615385	3.18781	1.35525	3.55079	2.50956	0.000192041	0.0499308	Null_Model_SNP151Common_OpenChrom_SNPmatch	13	human	Neutrophil_forward_scatter_distribution_width	EUR			x								x
NS976	Neutrophil	26	77	0.337662	14.7393	3.17158	3.55051	1.764	0.000192243	0.0499833	Null_Model_SNP151Common_OpenChrom_SNPmatch	77	human	Psoriasis	EUR	x		x								x
NS1461	Neutrophil	49	216	0.226852	32.0649	4.76978	3.55049	1.52815	0.000192255	0.0499862	Null_Model_SNP151Common_OpenChrom_SNPmatch	216	human	white_blood_cell_count_WBC_mean_inv_norm_transformed	AFR							x					x
E004053_E004367	B cell	13	132	0.0984848	5.38162	2.14575	3.55046	2.41563	0.000192279	0.0499926	Null_Model_SNP151Common_OpenChrom_SNPmatch	132	human	monocyte_fraction_maximum_inv_norm_transformed	AMR							x					x
GSM1333967	B cell	4	12	0.333333	0.923077	0.866647	3.55038	4.33333	0.00019234	0.0500084	Null_Model_SNP151Common_OpenChrom_SNPmatch	12	human	Galectin_3_levels	EUR							x
ERR3189230	B cell	10	50	0.2	3.46953	1.83938	3.55036	2.88223	0.00019235	0.0500109	Null_Model_SNP151Common_OpenChrom_SNPmatch	50	human	IgA_nephropathy	EAS			x				x
NS1436	Neutrophil	21	84	0.25	10.6843	2.90555	3.55033	1.9655	0.000192372	0.0500167	Null_Model_SNP151Common_OpenChrom_SNPmatch	84	human	Mitochondrial_DNA_copy_number_adjusted	EUR							x
ERR3189100	B cell	20	99	0.20202	10.1758	2.76714	3.5503	1.96544	0.000192395	0.0500227	Null_Model_SNP151Common_OpenChrom_SNPmatch	99	human	lymphocyte_fraction_mean_inv_norm_transformed	AFR							x					x
GSM1940201	Myeloid	8	21	0.380952	2.73027	1.48431	3.55029	2.93011	0.000192402	0.0500245	Null_Model_SNP151Common_OpenChrom_SNPmatch	21	human	Myocardial_infarction_PheCode_411_2	EUR											x
NS710	Neutrophil	8	37	0.216216	2.62438	1.51419	3.55017	3.04834	0.000192491	0.0500478	Null_Model_SNP151Common_OpenChrom_SNPmatch	37	human	Total_cholesterol_to_total_lipids_ratio_in_large_HDL	EUR							x
GSM9437759	B cell	30	82	0.365854	18.1059	3.35034	3.55012	1.65692	0.000192528	0.0500573	Null_Model_SNP151Common_OpenChrom_SNPmatch	82	human	Platelet_large_cell_ratio	EUR							x
NS1518	Neutrophil	76	214	0.35514	55.3027	5.83003	3.55012	1.37425	0.000192529	0.0500577	Null_Model_SNP151Common_OpenChrom_SNPmatch	214	human	Chronic_inflammatory_diseases_ankylosing_spondylitis_Crohn_s_disease_psoriasis_primary_sclerosing_cholangitis_ulcerative_colitis__pleiotropy	EUR	x		x		x				x
GSM1940200	Myeloid	3	12	0.25	0.538462	0.693375	3.55008	5.57143	0.000192556	0.0500646	Null_Model_SNP151Common_OpenChrom_SNPmatch	12	human	Lung_cancer_conditioned_on_cigarettes_per_day	EUR								x			x
NS936	Neutrophil	32	97	0.329897	18.5375	3.79221	3.55005	1.72623	0.000192578	0.0500702	Null_Model_SNP151Common_OpenChrom_SNPmatch	97	human	neutrophil_absolute_count_minimum_inv_norm_transformed	AMR							x					x
E004801	Monocyte	21	120	0.175	10.6284	2.9216	3.54998	1.97584	0.00019263	0.0500837	Null_Model_SNP151Common_OpenChrom_SNPmatch	120	human	neutrophil_absolute_count_minimum_inv_norm_transformed	AFR							x					x
ERR3189295	B cell	67	224	0.299107	48.1279	5.31617	3.54995	1.39212	0.000192652	0.0500895	Null_Model_SNP151Common_OpenChrom_SNPmatch	224	human	platelet_count_maximum_inv_norm_transformed	EAS							x					x
NS708	Neutrophil	8	46	0.173913	2.68432	1.49741	3.54991	2.98028	0.000192679	0.0500965	Null_Model_SNP151Common_OpenChrom_SNPmatch	46	human	Cholesterol_esters_in_medium_LDL	SAS							x
NS1490	Neutrophil	6	13	0.461538	1.71928	1.20587	3.54991	3.48983	0.000192684	0.0500978	Null_Model_SNP151Common_OpenChrom_SNPmatch	13	human	Monocyte_side_fluorescence_distribution_width	EUR			x								x
GSM3112103	Monocyte	56	149	0.375839	39.2737	4.71179	3.54987	1.42589	0.000192708	0.050104	Null_Model_SNP151Common_OpenChrom_SNPmatch	149	human	Respiratory_disease_confirmatory_factor_analysis_Factor_11	EUR											x
NS1550	Neutrophil	70	260	0.269231	50.0709	5.61409	3.54983	1.39802	0.000192737	0.0501117	Null_Model_SNP151Common_OpenChrom_SNPmatch	260	human	platelet_count_minimum_inv_norm_transformed	AFR							x					x
NS710	Neutrophil	18	131	0.137405	8.54645	2.6631	3.54983	2.10614	0.000192739	0.0501123	Null_Model_SNP151Common_OpenChrom_SNPmatch	131	human	neutrophil_absolute_count_minimum_inv_norm_transformed	EUR							x					x
GSM3501450	Dendritic Cell	15	102	0.147059	6.84915	2.29613	3.54982	2.19005	0.000192749	0.0501148	Null_Model_SNP151Common_OpenChrom_SNPmatch	102	human	Mean_platelet_volume_during_the_postpartum_period	EAS							x
GSM3421852	Macrophage	51	91	0.56044	36.5205	4.07895	3.54982	1.39648	0.00019275	0.0501151	Null_Model_SNP151Common_OpenChrom_SNPmatch	91	human	Alanine_transaminase_ALT_mean_inv_norm_transformed	EUR							x
NS1551	Neutrophil	37	85	0.435294	23.996	3.66333	3.54978	1.54192	0.00019278	0.0501229	Null_Model_SNP151Common_OpenChrom_SNPmatch	85	human	lymphocyte_fraction_mean_inv_norm_transformed	EAS							x					x
NS1568	Neutrophil	98	248	0.395161	75.9231	6.21925	3.54977	1.29078	0.000192782	0.0501234	Null_Model_SNP151Common_OpenChrom_SNPmatch	248	human	mean_corpuscular_hemoglobin_MCH_maximum_inv_norm_transformed	EUR							x
NS1511	Monocyte	38	75	0.506667	25.1828	3.61075	3.54972	1.50897	0.000192817	0.0501324	Null_Model_SNP151Common_OpenChrom_SNPmatch	75	human	Aspartate_aminotransferase_AST_maximum_inv_norm_transformed	EUR							x
NS1452	Neutrophil	85	808	0.105198	59.5764	7.16215	3.54971	1.42674	0.000192826	0.0501348	Null_Model_SNP151Common_OpenChrom_SNPmatch	808	human	Sex_hormone_binding_globulin_levels	EUR							x
E004803	Monocyte	205	822	0.249392	166.828	10.7537	3.54964	1.22881	0.000192879	0.0501486	Null_Model_SNP151Common_OpenChrom_SNPmatch	822	human	Red_cell_distribution_width	EUR							x
GSM6706078	Monocyte	116	220	0.527273	94.2178	6.13665	3.54953	1.23119	0.000192962	0.0501702	Null_Model_SNP151Common_OpenChrom_SNPmatch	220	human	mean_platelet_volume_MPV_maximum_inv_norm_transformed	EUR							x
GSM9437760	B cell	7	35	0.2	2.21379	1.34842	3.54948	3.162	0.000192993	0.0501781	Null_Model_SNP151Common_OpenChrom_SNPmatch	35	human	Lung_adenocarcinoma	EUR								x			x
GSM3057096	Monocyte	253	539	0.469388	218.586	9.6955	3.54944	1.15744	0.000193027	0.0501871	Null_Model_SNP151Common_OpenChrom_SNPmatch	539	human	Platelet_distribution_width	EUR							x
NS1511	Monocyte	25	53	0.471698	14.4745	2.9654	3.54943	1.72717	0.000193035	0.0501891	Null_Model_SNP151Common_OpenChrom_SNPmatch	53	human	Platelet_side_fluorescence_distribution_width	EUR											x
E004201	Eosinophil	19	46	0.413043	10.0809	2.51286	3.54938	1.88475	0.00019307	0.0501981	Null_Model_SNP151Common_OpenChrom_SNPmatch	46	human	Telomere_length	EAS							x
GSM2592807	Macrophage	232	701	0.330956	195.271	10.3483	3.5493	1.18809	0.000193129	0.0502135	Null_Model_SNP151Common_OpenChrom_SNPmatch	701	human	Triglyceride_levels	SAS							x
NS1574	Neutrophil	12	23	0.521739	5.72527	1.76789	3.54926	2.09597	0.000193154	0.0502201	Null_Model_SNP151Common_OpenChrom_SNPmatch	23	human	Celiac_disease_and_Rheumatoid_arthritis	EUR	x		x								x
ERR3189205	B cell	33	84	0.392857	20.5305	3.51331	3.54923	1.60737	0.00019318	0.0502268	Null_Model_SNP151Common_OpenChrom_SNPmatch	84	human	Rheumatoid_arthritis_rheumatoid_factor_and_or_anti_cyclic_citrullinated_peptide_seropositive	EAS	x		x								x
ERR3189235	B cell	12	38	0.315789	4.91209	1.99706	3.54917	2.44295	0.000193226	0.0502388	Null_Model_SNP151Common_OpenChrom_SNPmatch	38	human	Autoimmune_traits_pleiotropy	EUR	x		x						x
GSM7277470	Monocyte	132	520	0.253846	102.34	8.3573	3.54903	1.28982	0.000193325	0.0502644	Null_Model_SNP151Common_OpenChrom_SNPmatch	520	human	Reticulocyte_fraction_of_red_cells	EUR							x					x
NS984	Neutrophil	18	50	0.36	8.94805	2.55055	3.54902	2.01161	0.000193334	0.0502668	Null_Model_SNP151Common_OpenChrom_SNPmatch	50	human	IgA_nephropathy	EAS			x				x
NS1509	Monocyte	67	153	0.437908	49.5125	4.92748	3.54897	1.35319	0.000193367	0.0502755	Null_Model_SNP151Common_OpenChrom_SNPmatch	153	human	eosinophil_absolute_count_maximum_inv_norm_transformed	AMR							x					x
GSM9437762	B cell	39	165	0.236364	24.4545	4.09856	3.54892	1.5948	0.000193408	0.050286	Null_Model_SNP151Common_OpenChrom_SNPmatch	165	human	Mean_corpuscular_hemoglobin_concentration	AFR							x
NS1567	Neutrophil	19	48	0.395833	10.2507	2.46537	3.54886	1.85352	0.000193455	0.0502982	Null_Model_SNP151Common_OpenChrom_SNPmatch	48	human	Eosinophil_side_scatter	EUR			x				x					x
GSM1940200	Myeloid	2	13	0.153846	0.25974	0.490375	3.54884	7.7	0.000193469	0.0503021	Null_Model_SNP151Common_OpenChrom_SNPmatch	13	human	Asthma_COPD_overlap_syndrome	EUR			x	x							x
GSM1681424	Macrophage	51	151	0.337748	34.6234	4.61465	3.54883	1.47299	0.000193472	0.0503028	Null_Model_SNP151Common_OpenChrom_SNPmatch	151	human	high_density_lipoprotein_cholesterol_HDLC_mean_inv_norm_transformed	AFR							x
ERR3189300	B cell	34	170	0.2	19.985	3.94928	3.54875	1.70127	0.000193533	0.0503186	Null_Model_SNP151Common_OpenChrom_SNPmatch	170	human	Rheumatoid_arthritis	EAS	x		x								x
NS1681	Neutrophil	46	99	0.464646	31.7912	4.00392	3.54872	1.44694	0.000193553	0.0503238	Null_Model_SNP151Common_OpenChrom_SNPmatch	99	human	Aspartate_aminotransferase_AST_minimum_inv_norm_transformed	EUR							x
NS1683	Neutrophil	167	455	0.367033	136.159	8.69079	3.54872	1.22651	0.000193555	0.0503242	Null_Model_SNP151Common_OpenChrom_SNPmatch	455	human	Aspartate_aminotransferase_levels	EUR							x
NS1553	Neutrophil	95	307	0.309446	71.6533	6.57896	3.54868	1.32583	0.00019358	0.0503309	Null_Model_SNP151Common_OpenChrom_SNPmatch	307	human	Platelet_to_lymphocyte_ratio	EUR							x					x
NS1679	Neutrophil	20	70	0.285714	10.7742	2.5998	3.54864	1.85628	0.00019361	0.0503387	Null_Model_SNP151Common_OpenChrom_SNPmatch	70	human	neutrophil_absolute_count_maximum_inv_norm_transformed	AFR							x					x
GSM3421851	Macrophage	22	36	0.611111	12.8112	2.58946	3.54854	1.71725	0.000193686	0.0503584	Null_Model_SNP151Common_OpenChrom_SNPmatch	36	human	Multiple_myeloma	EUR								x			x
NS1509	Monocyte	104	374	0.278075	78.7822	7.10665	3.54848	1.32009	0.000193734	0.0503709	Null_Model_SNP151Common_OpenChrom_SNPmatch	374	human	Mean_platelet_volume	AFR							x
GSM1782711	Myeloid	23	113	0.20354	12.2118	3.04025	3.54847	1.88343	0.000193741	0.0503727	Null_Model_SNP151Common_OpenChrom_SNPmatch	113	human	monocyte_fraction_minimum_inv_norm_transformed	AMR							x					x
GSM1703922	B cell	31	84	0.369048	19.1928	3.32743	3.54844	1.61519	0.000193758	0.0503772	Null_Model_SNP151Common_OpenChrom_SNPmatch	84	human	lymphocyte_absolute_count_maximum_inv_norm_transformed	EAS							x					x
ERR3189140	B cell	47	168	0.279762	31.0549	4.49355	3.54843	1.51345	0.000193765	0.050379	Null_Model_SNP151Common_OpenChrom_SNPmatch	168	human	eosinophil_fraction_maximum_inv_norm_transformed	AMR							x					x
GSM7277470	Monocyte	35	179	0.195531	21.1698	3.89758	3.5484	1.6533	0.00019379	0.0503854	Null_Model_SNP151Common_OpenChrom_SNPmatch	179	human	eosinophil_fraction_maximum_inv_norm_transformed	AFR							x					x
NS1512	Monocyte	42	84	0.5	28.3207	3.85513	3.54834	1.48302	0.000193835	0.0503971	Null_Model_SNP151Common_OpenChrom_SNPmatch	84	human	Basophil_fraction_maximum_inv_norm_transformed	EAS							x
NS1455	Neutrophil	45	141	0.319149	29.4466	4.38331	3.54834	1.52819	0.000193837	0.0503977	Null_Model_SNP151Common_OpenChrom_SNPmatch	141	human	Mean_platelet_volume_during_third_trimester_of_pregnancy	EAS							x
ERR3189290	B cell	73	285	0.25614	51.8302	5.96617	3.54831	1.40845	0.000193853	0.0504017	Null_Model_SNP151Common_OpenChrom_SNPmatch	285	human	platelet_count_minimum_inv_norm_transformed	EUR							x					x
NS1513	Monocyte	82	181	0.453039	62.2198	5.57455	3.54831	1.31791	0.000193859	0.0504034	Null_Model_SNP151Common_OpenChrom_SNPmatch	181	human	mean_platelet_volume_MPV_maximum_inv_norm_transformed	EAS							x
E004201	Eosinophil	10	54	0.185185	3.87612	1.72587	3.54828	2.5799	0.000193881	0.050409	Null_Model_SNP151Common_OpenChrom_SNPmatch	54	human	LDL_cholesterol_levels_x_long_total_sleep_time_interaction_2df_test	AFR							x
GSM1421017	Dendritic Cell	51	99	0.515152	36.4106	4.11172	3.54825	1.40069	0.0001939	0.0504141	Null_Model_SNP151Common_OpenChrom_SNPmatch	99	human	Aspartate_aminotransferase_AST_minimum_inv_norm_transformed	EUR							x
GSM638311	Stem cell	7	29	0.241379	2.20579	1.35115	3.54824	3.17346	0.000193907	0.0504157	Null_Model_SNP151Common_OpenChrom_SNPmatch	29	human	Triglycerides_to_total_lipids_ratio_in_IDL	EAS							x
E004058_E004372	B cell	59	120	0.491667	42.9141	4.5335	3.54823	1.37484	0.000193912	0.0504171	Null_Model_SNP151Common_OpenChrom_SNPmatch	120	human	monocyte_fraction_maximum_inv_norm_transformed	EAS							x					x
GSM1940198	Myeloid	81	539	0.150278	57.9091	6.50774	3.54822	1.39874	0.000193922	0.0504196	Null_Model_SNP151Common_OpenChrom_SNPmatch	539	human	Platelet_distribution_width	EUR							x
NS1472	Neutrophil	36	97	0.371134	22.5704	3.78488	3.54822	1.59501	0.000193922	0.0504198	Null_Model_SNP151Common_OpenChrom_SNPmatch	97	human	lymphocyte_fraction_maximum_inv_norm_transformed	EAS							x					x
NS976	Neutrophil	130	561	0.231729	101.627	7.99637	3.54819	1.27918	0.000193947	0.0504262	Null_Model_SNP151Common_OpenChrom_SNPmatch	561	human	High_light_scatter_reticulocyte_count	EUR							x					x
GSM1421017	Dendritic Cell	74	210	0.352381	54.8981	5.38364	3.54814	1.34795	0.000193984	0.0504357	Null_Model_SNP151Common_OpenChrom_SNPmatch	210	human	mean_platelet_volume_MPV_mean_inv_norm_transformed	AFR							x
ERR3189185	B cell	111	336	0.330357	85.7762	7.10914	3.54808	1.29406	0.000194027	0.0504471	Null_Model_SNP151Common_OpenChrom_SNPmatch	336	human	Neutrophil_count	SAS			x				x					x
ERR3189305	B cell	20	93	0.215054	10.1668	2.77149	3.54798	1.96718	0.000194102	0.0504666	Null_Model_SNP151Common_OpenChrom_SNPmatch	93	human	Autoimmune_thyroid_disease	EUR	x		x								x
NS1488	Neutrophil	24	85	0.282353	12.8132	3.1531	3.54787	1.87307	0.000194178	0.0504862	Null_Model_SNP151Common_OpenChrom_SNPmatch	85	human	lymphocyte_fraction_mean_inv_norm_transformed	EAS							x					x
E005536	Dendritic Cell	64	127	0.503937	46.3127	4.98549	3.54776	1.38191	0.000194263	0.0505085	Null_Model_SNP151Common_OpenChrom_SNPmatch	127	human	mean_corpuscular_hemoglobin_concentration_MCHC_maximum_inv_norm_transformed	AMR							x
NS1464	Neutrophil	35	115	0.304348	21.9461	3.67955	3.5477	1.59482	0.000194304	0.050519	Null_Model_SNP151Common_OpenChrom_SNPmatch	115	human	red_cell_diameter_width_RDW_maximum_inv_norm_transformed	AFR							x
NS1651	Neutrophil	14	26	0.538462	6.5025	2.11335	3.54769	2.15302	0.000194314	0.0505217	Null_Model_SNP151Common_OpenChrom_SNPmatch	26	human	Forns_index_in_high_alcohol_intake	EUR											x
E004202	Eosinophil	140	440	0.318182	110.727	8.25121	3.54769	1.26437	0.000194315	0.0505219	Null_Model_SNP151Common_OpenChrom_SNPmatch	440	human	Height_maximum_inv_normal_transformed	AMR							x
NS1552	Neutrophil	185	712	0.259831	151.057	9.56816	3.5475	1.2247	0.000194453	0.0505578	Null_Model_SNP151Common_OpenChrom_SNPmatch	712	human	C_reactive_protein_levels	EUR							x
NS1567	Neutrophil	79	176	0.448864	59.8482	5.39879	3.54743	1.32001	0.000194501	0.0505704	Null_Model_SNP151Common_OpenChrom_SNPmatch	176	human	red_cell_diameter_width_RDW_minimum_inv_norm_transformed	EAS							x
ERR3189260	B cell	35	99	0.353535	22.2727	3.58783	3.54734	1.57143	0.000194569	0.050588	Null_Model_SNP151Common_OpenChrom_SNPmatch	99	human	neutrophil_absolute_count_minimum_inv_norm_transformed	EAS							x					x
E004800	Monocyte	62	212	0.292453	42.6364	5.45872	3.54728	1.45416	0.000194612	0.0505991	Null_Model_SNP151Common_OpenChrom_SNPmatch	212	human	Asthma	AMR			x	x							x
NS1546	Neutrophil	43	161	0.267081	27.6114	4.33818	3.54725	1.55733	0.000194639	0.0506061	Null_Model_SNP151Common_OpenChrom_SNPmatch	161	human	eosinophil_absolute_count_mean_inv_norm_transformed	EAS							x					x
NS1511	Monocyte	145	381	0.380577	117.526	7.74503	3.54724	1.23376	0.000194642	0.0506069	Null_Model_SNP151Common_OpenChrom_SNPmatch	381	human	Lymphocyte_count	AMR							x					x
NS988	Neutrophil	41	302	0.135762	24.8452	4.55423	3.54722	1.65022	0.000194661	0.0506118	Null_Model_SNP151Common_OpenChrom_SNPmatch	302	human	Alanine_aminotransferase_levels	EAS							x
GSM1816090	Stem cell	39	65	0.6	27.1618	3.33733	3.54719	1.43584	0.000194679	0.0506166	Null_Model_SNP151Common_OpenChrom_SNPmatch	65	human	Basophil_absolute_count_mean_inv_norm_transformed	EUR							x					x
NS1639	Neutrophil	22	70	0.314286	11.7832	2.88027	3.54716	1.86706	0.000194703	0.0506228	Null_Model_SNP151Common_OpenChrom_SNPmatch	70	human	Mitochondrial_DNA_copy_number	EUR							x
E004053_E004367	B cell	68	1017	0.0668633	45.035	6.47424	3.54714	1.50994	0.000194719	0.0506268	Null_Model_SNP151Common_OpenChrom_SNPmatch	1017	human	White_blood_cell_count	EUR			x				x					x
ERR3189190	B cell	35	84	0.416667	22.8382	3.42867	3.5471	1.53252	0.000194748	0.0506345	Null_Model_SNP151Common_OpenChrom_SNPmatch	84	human	lymphocyte_absolute_count_maximum_inv_norm_transformed	EAS							x					x
GSM1334005	B cell	36	165	0.218182	21.8122	3.99984	3.5471	1.65045	0.00019475	0.0506349	Null_Model_SNP151Common_OpenChrom_SNPmatch	165	human	Mean_corpuscular_hemoglobin_concentration	AFR							x
ERR3189190	B cell	147	561	0.262032	118.301	8.09101	3.54706	1.2426	0.000194779	0.0506424	Null_Model_SNP151Common_OpenChrom_SNPmatch	561	human	High_light_scatter_reticulocyte_count	EUR							x					x
NS1464	Neutrophil	76	236	0.322034	55.8332	5.68552	3.54705	1.3612	0.000194784	0.0506439	Null_Model_SNP151Common_OpenChrom_SNPmatch	236	human	Systemic_lupus_erythematosus	EAS	x		x								x
GSM7277467	Myeloid	41	121	0.338843	26.8042	4.0022	3.547	1.52961	0.000194824	0.0506541	Null_Model_SNP151Common_OpenChrom_SNPmatch	121	human	neutrophil_fraction_minimum_inv_norm_transformed	EUR							x					x
NS1513	Monocyte	128	323	0.396285	103.341	6.95218	3.54699	1.23862	0.000194828	0.0506552	Null_Model_SNP151Common_OpenChrom_SNPmatch	323	human	Non_HDL_cholesterol_levels	EAS							x
NS992	Neutrophil	39	137	0.284672	24.7353	4.0218	3.54686	1.5767	0.000194928	0.0506813	Null_Model_SNP151Common_OpenChrom_SNPmatch	137	human	Neutrophil_to_lymphocyte_ratio	EUR							x					x
GSM3111965	Macrophage	33	63	0.52381	21.2408	3.31557	3.54668	1.55362	0.000195061	0.050716	Null_Model_SNP151Common_OpenChrom_SNPmatch	63	human	Neutrophil_side_fluorescence	EUR			x								x
NS1516	Monocyte	100	211	0.473934	79.0729	5.90048	3.54667	1.26466	0.000195065	0.0507168	Null_Model_SNP151Common_OpenChrom_SNPmatch	211	human	Crohn_s_disease	EUR			x		x						x
GSM7277466	Myeloid	32	524	0.0610687	17.7363	4.02174	3.54666	1.80421	0.000195074	0.0507192	Null_Model_SNP151Common_OpenChrom_SNPmatch	524	human	Platelet_count	AFR							x					x
NS710	Neutrophil	15	97	0.154639	6.39461	2.42634	3.54666	2.34573	0.000195078	0.0507202	Null_Model_SNP151Common_OpenChrom_SNPmatch	97	human	neutrophil_absolute_count_minimum_inv_norm_transformed	AMR							x					x
GSM1501167	Myeloid	40	108	0.37037	26.2527	3.87622	3.54656	1.52365	0.000195144	0.0507376	Null_Model_SNP151Common_OpenChrom_SNPmatch	108	human	eosinophil_absolute_count_minimum_inv_norm_transformed	EUR							x					x
ERR3189135	B cell	36	78	0.461538	23.2068	3.60724	3.54653	1.55127	0.000195167	0.0507434	Null_Model_SNP151Common_OpenChrom_SNPmatch	78	human	lymphocyte_absolute_count_minimum_inv_norm_transformed	EUR							x					x
E004805	Monocyte	11	33	0.333333	4.35764	1.87296	3.54646	2.5243	0.000195224	0.0507583	Null_Model_SNP151Common_OpenChrom_SNPmatch	33	human	Cholesterol_esters_in_very_small_VLDL	SAS							x
NS1517	Neutrophil	8	15	0.533333	2.8951	1.43944	3.54645	2.76329	0.000195232	0.0507603	Null_Model_SNP151Common_OpenChrom_SNPmatch	15	human	Large_artery_stroke_MTAG	EUR									x
NS1462	Neutrophil	41	242	0.169421	24.961	4.52255	3.54644	1.64256	0.000195237	0.0507616	Null_Model_SNP151Common_OpenChrom_SNPmatch	242	human	platelet_count_maximum_inv_norm_transformed	AFR							x					x
NS1509	Monocyte	51	108	0.472222	35.5814	4.34783	3.54627	1.43333	0.000195362	0.050794	Null_Model_SNP151Common_OpenChrom_SNPmatch	108	human	lymphocyte_absolute_count_mean_inv_norm_transformed	AMR							x					x
NS1571	Neutrophil	27	117	0.230769	15.6264	3.20722	3.54626	1.72785	0.000195373	0.050797	Null_Model_SNP151Common_OpenChrom_SNPmatch	117	human	monocyte_absolute_count_maximum_inv_norm_transformed	AFR							x					x
GSM2592810	Macrophage	70	152	0.460526	51.7782	5.13836	3.54622	1.35192	0.000195398	0.0508034	Null_Model_SNP151Common_OpenChrom_SNPmatch	152	human	Mean_platelet_volume_during_second_trimester_of_pregnancy	EAS							x
NS792	Neutrophil	132	808	0.163366	102.943	8.19389	3.54617	1.28226	0.000195434	0.0508128	Null_Model_SNP151Common_OpenChrom_SNPmatch	808	human	Sex_hormone_binding_globulin_levels	EUR							x
NS1639	Neutrophil	68	181	0.375691	48.2717	5.56328	3.54616	1.40869	0.000195446	0.0508159	Null_Model_SNP151Common_OpenChrom_SNPmatch	181	human	mean_platelet_volume_MPV_maximum_inv_norm_transformed	EAS							x
ERR3189265	B cell	65	201	0.323383	45.6913	5.44496	3.54616	1.42259	0.000195447	0.0508161	Null_Model_SNP151Common_OpenChrom_SNPmatch	201	human	Crohn_s_disease	EAS			x		x						x
NS992	Neutrophil	67	234	0.286325	47.2068	5.58159	3.54616	1.41929	0.000195447	0.0508162	Null_Model_SNP151Common_OpenChrom_SNPmatch	234	human	mean_corpuscular_volume_MCV_maximum_inv_norm_transformed	EUR							x
E004800	Monocyte	30	84	0.357143	17.6593	3.48006	3.5461	1.69882	0.000195487	0.0508266	Null_Model_SNP151Common_OpenChrom_SNPmatch	84	human	Ulcerative_colitis	SAS			x		x						x
NS1438	Neutrophil	113	368	0.307065	86.7113	7.41347	3.54607	1.30318	0.000195509	0.0508323	Null_Model_SNP151Common_OpenChrom_SNPmatch	368	human	Mean_platelet_volume	AMR							x
GSM9437761	B cell	22	63	0.349206	12.0539	2.80483	3.54604	1.82513	0.000195532	0.0508384	Null_Model_SNP151Common_OpenChrom_SNPmatch	63	human	lymphocyte_absolute_count_minimum_inv_norm_transformed	EAS							x					x
GSM3111964	Macrophage	29	48	0.604167	18.8561	2.86064	3.546	1.53796	0.00019556	0.0508456	Null_Model_SNP151Common_OpenChrom_SNPmatch	48	human	Eosinophil_side_scatter	EUR			x				x					x
GSM1501167	Myeloid	71	214	0.331776	50.1568	5.87796	3.54599	1.41556	0.000195573	0.050849	Null_Model_SNP151Common_OpenChrom_SNPmatch	214	human	Chronic_inflammatory_diseases_ankylosing_spondylitis_Crohn_s_disease_psoriasis_primary_sclerosing_cholangitis_ulcerative_colitis__pleiotropy	EUR	x		x		x				x
ERR3189275	B cell	5	14	0.357143	1.21878	1.06634	3.54597	4.10246	0.000195586	0.0508523	Null_Model_SNP151Common_OpenChrom_SNPmatch	14	human	Monohexosylceramide_d18_1_24_1_levels	EUR							x
NS716	Neutrophil	2	17	0.117647	0.234765	0.497825	3.54589	8.51915	0.000195644	0.0508674	Null_Model_SNP151Common_OpenChrom_SNPmatch	17	human	Chronic_diseases_of_tonsils_or_adenoids_MTAG	EUR									x
GSM1940198	Myeloid	4	16	0.25	0.87013	0.882676	3.54589	4.59701	0.000195646	0.050868	Null_Model_SNP151Common_OpenChrom_SNPmatch	16	human	Venous_thromboembolism_or_factor_XI_levels_pleiotropy	EUR							x
E004203	Eosinophil	22	134	0.164179	11.3856	2.99352	3.54579	1.93226	0.00019572	0.0508871	Null_Model_SNP151Common_OpenChrom_SNPmatch	134	human	Granulocyte_count	EUR			x	x			x					x
GSM2359985	Monocyte	62	163	0.380368	44.7912	4.85339	3.54573	1.3842	0.000195765	0.0508988	Null_Model_SNP151Common_OpenChrom_SNPmatch	163	human	Basophil_percentage_of_white_cells	EUR			x				x					x
E004203	Eosinophil	40	248	0.16129	24.8452	4.27422	3.54564	1.60997	0.000195834	0.0509167	Null_Model_SNP151Common_OpenChrom_SNPmatch	248	human	mean_corpuscular_hemoglobin_MCH_maximum_inv_norm_transformed	EUR							x
ERR3189115	B cell	86	451	0.190687	62.1928	6.7146	3.54559	1.3828	0.000195869	0.0509258	Null_Model_SNP151Common_OpenChrom_SNPmatch	451	human	Lymphocyte_percentage_of_white_cells	EUR			x				x					x
NS1510	Monocyte	68	153	0.444444	49.7782	5.13934	3.54555	1.36606	0.000195896	0.050933	Null_Model_SNP151Common_OpenChrom_SNPmatch	153	human	Basophil_count	EAS			x				x					x
ERR3189225	B cell	24	74	0.324324	13.8432	2.86468	3.54555	1.73371	0.000195901	0.0509342	Null_Model_SNP151Common_OpenChrom_SNPmatch	74	human	Basophil_fraction_minimum_inv_norm_transformed	AMR							x
NS756	Neutrophil	14	55	0.254545	6.1998	2.20001	3.54553	2.25814	0.000195912	0.050937	Null_Model_SNP151Common_OpenChrom_SNPmatch	55	human	Non_albumin_protein_levels	EAS							x
ERR3189255	B cell	27	137	0.19708	15.3167	3.29524	3.54551	1.76278	0.000195925	0.0509406	Null_Model_SNP151Common_OpenChrom_SNPmatch	137	human	Neutrophil_to_lymphocyte_ratio	EUR							x					x
NS1490	Neutrophil	89	238	0.37395	67.3806	6.0977	3.5455	1.32085	0.000195938	0.0509438	Null_Model_SNP151Common_OpenChrom_SNPmatch	238	human	Inflammatory_bowel_disease	EAS			x		x						x
NS1463	Neutrophil	27	98	0.27551	15.3087	3.29752	3.54549	1.7637	0.000195943	0.0509451	Null_Model_SNP151Common_OpenChrom_SNPmatch	98	human	eosinophil_fraction_minimum_inv_norm_transformed	AMR							x					x
ERR3189105	B cell	35	84	0.416667	22.2038	3.60921	3.54543	1.57631	0.000195989	0.0509571	Null_Model_SNP151Common_OpenChrom_SNPmatch	84	human	lymphocyte_absolute_count_maximum_inv_norm_transformed	EAS							x					x
GSM9437760	B cell	34	392	0.0867347	19.3157	4.14177	3.54542	1.76023	0.000195993	0.0509581	Null_Model_SNP151Common_OpenChrom_SNPmatch	392	human	Lymphocyte_count	SAS							x					x
NS936	Neutrophil	15	38	0.394737	7.55345	2.10033	3.54542	1.98585	0.000195995	0.0509586	Null_Model_SNP151Common_OpenChrom_SNPmatch	38	human	neutrophil_fraction_maximum_inv_norm_transformed	EAS							x					x
ERR3189265	B cell	56	383	0.146214	36.8402	5.4043	3.5453	1.52008	0.000196085	0.0509821	Null_Model_SNP151Common_OpenChrom_SNPmatch	383	human	Neutrophil_count	AFR			x				x					x
NS1675	Neutrophil	59	212	0.278302	39.958	5.37124	3.54517	1.47655	0.000196181	0.051007	Null_Model_SNP151Common_OpenChrom_SNPmatch	212	human	mean_corpuscular_hemoglobin_MCH_minimum_inv_norm_transformed	AFR							x
E004802	Monocyte	41	135	0.303704	26.4815	4.09535	3.54511	1.54825	0.000196223	0.051018	Null_Model_SNP151Common_OpenChrom_SNPmatch	135	human	neutrophil_absolute_count_mean_inv_norm_transformed	EUR							x					x
NS1512	Monocyte	97	220	0.440909	75.9011	5.95157	3.5451	1.27798	0.000196234	0.0510209	Null_Model_SNP151Common_OpenChrom_SNPmatch	220	human	mean_platelet_volume_MPV_maximum_inv_norm_transformed	EUR							x
NS984	Neutrophil	44	105	0.419048	29.3207	4.14078	3.54506	1.50065	0.000196261	0.0510278	Null_Model_SNP151Common_OpenChrom_SNPmatch	105	human	neutrophil_absolute_count_mean_inv_norm_transformed	EAS							x					x
E004200	Eosinophil	103	343	0.300292	77.4386	7.21044	3.54506	1.33009	0.000196263	0.0510284	Null_Model_SNP151Common_OpenChrom_SNPmatch	343	human	HDL_cholesterol	EUR							x
E004199	Myeloid	92	239	0.384937	70.6274	6.02893	3.54501	1.30261	0.000196298	0.0510376	Null_Model_SNP151Common_OpenChrom_SNPmatch	239	human	mean_corpuscular_hemoglobin_MCH_minimum_inv_norm_transformed	EUR							x
GSM7277466	Myeloid	16	99	0.161616	7.16284	2.49288	3.54496	2.23375	0.000196337	0.0510476	Null_Model_SNP151Common_OpenChrom_SNPmatch	99	human	lymphocyte_absolute_count_mean_inv_norm_transformed	EAS							x					x
ERR3189115	B cell	61	201	0.303483	42.045	5.34705	3.54495	1.45083	0.000196343	0.0510491	Null_Model_SNP151Common_OpenChrom_SNPmatch	201	human	Crohn_s_disease	EAS			x		x						x
ERR3189135	B cell	44	103	0.427184	29.6813	4.03923	3.54491	1.48241	0.000196375	0.0510575	Null_Model_SNP151Common_OpenChrom_SNPmatch	103	human	monocyte_absolute_count_maximum_inv_norm_transformed	EAS							x					x
GSM3421851	Macrophage	11	14	0.785714	5.41259	1.57626	3.54472	2.0323	0.000196512	0.0510932	Null_Model_SNP151Common_OpenChrom_SNPmatch	14	human	Reactive_percentage_of_lymphocytes	EUR							x					x
NS1661	Neutrophil	27	100	0.27	14.6863	3.47383	3.5447	1.83845	0.000196531	0.051098	Null_Model_SNP151Common_OpenChrom_SNPmatch	100	human	neutrophil_fraction_minimum_inv_norm_transformed	EAS							x					x
GSM1940198	Myeloid	25	122	0.204918	13.5764	3.22279	3.54462	1.84143	0.000196591	0.0511136	Null_Model_SNP151Common_OpenChrom_SNPmatch	122	human	Basophil_fraction_mean_inv_norm_transformed	EUR							x
NS1681	Neutrophil	34	115	0.295652	20.3167	3.86039	3.54454	1.6735	0.000196648	0.0511284	Null_Model_SNP151Common_OpenChrom_SNPmatch	115	human	Basophil_fraction_mean_inv_norm_transformed	AFR							x
E006068	B cell	301	977	0.308086	260.122	11.5327	3.54454	1.15715	0.000196649	0.0511287	Null_Model_SNP151Common_OpenChrom_SNPmatch	977	human	Eosinophil_counts	EUR			x				x					x
ERR3189240	B cell	41	139	0.294964	25.973	4.23961	3.54443	1.57856	0.000196735	0.0511511	Null_Model_SNP151Common_OpenChrom_SNPmatch	139	human	Ulcerative_colitis	EAS			x		x						x
NS1683	Neutrophil	85	202	0.420792	64.6603	5.73851	3.54441	1.31456	0.000196743	0.0511533	Null_Model_SNP151Common_OpenChrom_SNPmatch	202	human	mean_corpuscular_volume_MCV_minimum_inv_norm_transformed	AMR							x
GSM7277471	Myeloid	5	12	0.416667	1.30769	1.04174	3.54435	3.82353	0.00019679	0.0511653	Null_Model_SNP151Common_OpenChrom_SNPmatch	12	human	Medication_use_antimigraine_preparations	EAS										x
NS1511	Monocyte	45	85	0.529412	31.8002	3.72425	3.54428	1.41509	0.000196841	0.0511785	Null_Model_SNP151Common_OpenChrom_SNPmatch	85	human	lymphocyte_fraction_mean_inv_norm_transformed	EAS							x					x
GSM3112106	Monocyte	56	143	0.391608	38.978	4.80266	3.54428	1.43671	0.000196841	0.0511786	Null_Model_SNP151Common_OpenChrom_SNPmatch	143	human	Hay_fever_and_or_eczema	EUR			x	x					x
ERR3189230	B cell	23	132	0.174242	11.8591	3.14343	3.54418	1.93943	0.000196922	0.0511996	Null_Model_SNP151Common_OpenChrom_SNPmatch	132	human	monocyte_fraction_maximum_inv_norm_transformed	AMR							x					x
NS1651	Neutrophil	37	115	0.321739	23.3277	3.85779	3.54409	1.5861	0.000196989	0.0512171	Null_Model_SNP151Common_OpenChrom_SNPmatch	115	human	red_cell_diameter_width_RDW_maximum_inv_norm_transformed	AFR							x
NS792	Neutrophil	34	113	0.300885	20.8571	3.70845	3.54403	1.63014	0.000197027	0.0512271	Null_Model_SNP151Common_OpenChrom_SNPmatch	113	human	red_cell_diameter_width_RDW_maximum_inv_norm_transformed	AMR							x
ERR3189170	B cell	33	108	0.305556	20.4156	3.55093	3.54398	1.61641	0.000197071	0.0512384	Null_Model_SNP151Common_OpenChrom_SNPmatch	108	human	lymphocyte_absolute_count_mean_inv_norm_transformed	AMR							x					x
GSM3312809	B cell	88	148	0.594595	69.7423	5.15184	3.54392	1.26179	0.00019711	0.0512486	Null_Model_SNP151Common_OpenChrom_SNPmatch	148	human	Inflammatory_bowel_disease	SAS			x		x						x
ERR3189165	B cell	13	86	0.151163	5.37962	2.15029	3.54389	2.41653	0.000197138	0.0512559	Null_Model_SNP151Common_OpenChrom_SNPmatch	86	human	Rheumatoid_arthritis_rheumatoid_factor_and_or_anti_cyclic_citrullinated_peptide_seropositive	AFR	x		x								x
NS1470	Neutrophil	193	828	0.233092	158.533	9.72569	3.54386	1.21741	0.000197155	0.0512602	Null_Model_SNP151Common_OpenChrom_SNPmatch	828	human	Serum_alkaline_phosphatase_levels	EUR							x
NS1571	Neutrophil	20	46	0.434783	11.0729	2.51906	3.54381	1.80621	0.000197197	0.0512711	Null_Model_SNP151Common_OpenChrom_SNPmatch	46	human	Rheumatoid_arthritis_ACPA_positive	EUR	x		x								x
ERR3189125	B cell	30	144	0.208333	17.1409	3.62866	3.54378	1.7502	0.00019722	0.0512773	Null_Model_SNP151Common_OpenChrom_SNPmatch	144	human	Rheumatoid_arthritis	AFR	x		x								x
ERR3189190	B cell	43	102	0.421569	29.2498	3.88015	3.54374	1.4701	0.000197246	0.0512838	Null_Model_SNP151Common_OpenChrom_SNPmatch	102	human	Mean_platelet_volume_during_the_postpartum_period	EAS							x
GSM3421851	Macrophage	45	116	0.387931	30.7662	4.01663	3.54371	1.46264	0.000197269	0.05129	Null_Model_SNP151Common_OpenChrom_SNPmatch	116	human	Free_cholesterol_to_total_lipids_ratio_in_very_large_HDL	EUR							x
NS1455	Neutrophil	62	176	0.352273	43.8102	5.13302	3.54368	1.4152	0.00019729	0.0512953	Null_Model_SNP151Common_OpenChrom_SNPmatch	176	human	white_blood_cell_count_WBC_minimum_inv_norm_transformed	EAS							x					x
ERR3189195	B cell	22	101	0.217822	11.7892	2.88141	3.54368	1.86611	0.000197293	0.0512963	Null_Model_SNP151Common_OpenChrom_SNPmatch	101	human	Rheumatoid_arthritis_or_type_1_diabetes	EUR	x		x						x
NS1522	Monocyte	65	168	0.386905	46.9281	5.09988	3.5436	1.3851	0.000197355	0.0513123	Null_Model_SNP151Common_OpenChrom_SNPmatch	168	human	eosinophil_fraction_maximum_inv_norm_transformed	AMR							x					x
GSM1557623	Myeloid	112	239	0.468619	89.3586	6.38939	3.54359	1.25338	0.00019736	0.0513135	Null_Model_SNP151Common_OpenChrom_SNPmatch	239	human	mean_corpuscular_hemoglobin_MCH_minimum_inv_norm_transformed	EUR							x
NS992	Neutrophil	7	13	0.538462	2.27373	1.33379	3.54349	3.07865	0.000197435	0.0513332	Null_Model_SNP151Common_OpenChrom_SNPmatch	13	human	Neutrophil_forward_scatter_distribution_width	EUR			x								x
NS952	Neutrophil	36	114	0.315789	22.4845	3.81419	3.54348	1.6011	0.000197443	0.0513351	Null_Model_SNP151Common_OpenChrom_SNPmatch	114	human	Platelet_count_during_second_trimester_of_pregnancy	EAS							x					x
E006070	B cell	25	474	0.0527426	12.7672	3.45236	3.54331	1.95814	0.000197569	0.051368	Null_Model_SNP151Common_OpenChrom_SNPmatch	474	human	Lymphocyte_count	EAS							x					x
GSM1122315	Myeloid	17	65	0.261538	8.71429	2.33844	3.54327	1.95082	0.000197598	0.0513756	Null_Model_SNP151Common_OpenChrom_SNPmatch	65	human	Neutrophil_forward_scatter	EUR			x								x
E004203	Eosinophil	89	801	0.111111	62.6843	7.42699	3.54325	1.41981	0.000197615	0.05138	Null_Model_SNP151Common_OpenChrom_SNPmatch	801	human	Blood_protein_levels	EUR							x
GSM3111965	Macrophage	104	195	0.533333	82.7852	5.98739	3.54325	1.25626	0.000197618	0.0513806	Null_Model_SNP151Common_OpenChrom_SNPmatch	195	human	white_blood_cell_count_WBC_mean_inv_norm_transformed	AMR							x					x
NS952	Neutrophil	67	307	0.218241	46.7033	5.72843	3.54315	1.43459	0.000197685	0.0513982	Null_Model_SNP151Common_OpenChrom_SNPmatch	307	human	Platelet_to_lymphocyte_ratio	EUR							x					x
NS734	Neutrophil	5	26	0.192308	1.23077	1.06381	3.54314	4.0625	0.000197695	0.0514007	Null_Model_SNP151Common_OpenChrom_SNPmatch	26	human	Phospholipids_to_total_lipids_ratio_in_large_HDL	EAS							x
NS1555	Monocyte	73	169	0.431953	54.1928	5.30809	3.54312	1.34704	0.000197711	0.0514048	Null_Model_SNP151Common_OpenChrom_SNPmatch	169	human	Ulcerative_colitis	EUR			x		x						x
E004088_E004284	B cell	172	426	0.403756	142.893	8.21508	3.5431	1.2037	0.000197723	0.0514079	Null_Model_SNP151Common_OpenChrom_SNPmatch	426	human	Monocyte_count	EAS			x				x					x
NS1462	Neutrophil	41	126	0.325397	26.7942	4.00944	3.54309	1.53018	0.000197736	0.0514114	Null_Model_SNP151Common_OpenChrom_SNPmatch	126	human	red_cell_diameter_width_RDW_maximum_inv_norm_transformed	EUR							x
GSM7277469	Monocyte	25	61	0.409836	14.3207	3.01431	3.54287	1.74573	0.000197895	0.0514528	Null_Model_SNP151Common_OpenChrom_SNPmatch	61	human	Basophil_absolute_count_mean_inv_norm_transformed	AMR							x					x
ERR3189205	B cell	12	30	0.4	5.30969	1.88838	3.54287	2.26002	0.000197895	0.0514528	Null_Model_SNP151Common_OpenChrom_SNPmatch	30	human	Itch_intensity_from_mosquito_bite	EUR											x
E004048_E004362	B cell	107	664	0.161145	80.1349	7.58293	3.54284	1.33525	0.000197918	0.0514587	Null_Model_SNP151Common_OpenChrom_SNPmatch	664	human	Plateletcrit	EUR							x
E004832	B cell	49	242	0.202479	31.9471	4.81354	3.5427	1.53379	0.000198025	0.0514865	Null_Model_SNP151Common_OpenChrom_SNPmatch	242	human	platelet_count_maximum_inv_norm_transformed	AFR							x					x
ERR3189265	B cell	28	183	0.153005	15.6553	3.48455	3.54268	1.78853	0.00019804	0.0514904	Null_Model_SNP151Common_OpenChrom_SNPmatch	183	human	monocyte_absolute_count_mean_inv_norm_transformed	AFR							x					x
ERR3189155	B cell	55	187	0.294118	38.8641	4.55473	3.54266	1.41519	0.000198053	0.0514938	Null_Model_SNP151Common_OpenChrom_SNPmatch	187	human	eosinophil_fraction_maximum_inv_norm_transformed	EUR							x					x
GSM3501451	Dendritic Cell	9	25	0.36	3.43457	1.57098	3.54266	2.62042	0.000198055	0.0514944	Null_Model_SNP151Common_OpenChrom_SNPmatch	25	human	Asthma_onset_childhood_vs_adult	EUR			x	x							x
NS1574	Neutrophil	29	85	0.341176	17.3816	3.27967	3.54255	1.66843	0.000198141	0.0515165	Null_Model_SNP151Common_OpenChrom_SNPmatch	85	human	Mitochondrial_DNA_copy_number_raw	EAS							x
ERR3189125	B cell	25	117	0.213675	13.8172	3.15683	3.54243	1.80934	0.000198233	0.0515405	Null_Model_SNP151Common_OpenChrom_SNPmatch	117	human	monocyte_absolute_count_maximum_inv_norm_transformed	AFR							x					x
GSM2592810	Macrophage	60	181	0.331492	42.2687	5.00547	3.54238	1.41949	0.000198267	0.0515495	Null_Model_SNP151Common_OpenChrom_SNPmatch	181	human	mean_platelet_volume_MPV_minimum_inv_norm_transformed	AFR							x
NS1550	Neutrophil	119	387	0.307494	92.3916	7.51149	3.54236	1.288	0.000198283	0.0515536	Null_Model_SNP151Common_OpenChrom_SNPmatch	387	human	Serum_total_protein_levels	EUR							x
NS1468	Neutrophil	54	131	0.412214	38.2418	4.44854	3.54234	1.41207	0.000198296	0.0515569	Null_Model_SNP151Common_OpenChrom_SNPmatch	131	human	eosinophil_absolute_count_maximum_inv_norm_transformed	EAS							x					x
ERR3189120	B cell	49	201	0.243781	32.6294	4.62142	3.54234	1.50171	0.000198297	0.0515573	Null_Model_SNP151Common_OpenChrom_SNPmatch	201	human	Crohn_s_disease	EAS			x		x						x
GSM1681425	Macrophage	77	117	0.65812	60.6354	4.61973	3.54234	1.26989	0.0001983	0.0515581	Null_Model_SNP151Common_OpenChrom_SNPmatch	117	human	lymphocyte_fraction_maximum_inv_norm_transformed	EUR							x					x
E004053_E004367	B cell	5	43	0.116279	1.16983	1.08126	3.54231	4.27412	0.000198318	0.0515626	Null_Model_SNP151Common_OpenChrom_SNPmatch	43	human	Total_lipids_in_very_large_HDL_UKB_data_field_23552	EUR							x
ERR3189130	B cell	8	33	0.242424	3.1009	1.38304	3.54226	2.5799	0.000198356	0.0515727	Null_Model_SNP151Common_OpenChrom_SNPmatch	33	human	Lung_function_FVC	AFR							x
GSM2592807	Macrophage	40	103	0.38835	25.9321	3.97157	3.54216	1.54249	0.000198434	0.0515929	Null_Model_SNP151Common_OpenChrom_SNPmatch	103	human	Cholesteryl_ester_levels_in_very_large_HDL	EUR							x
GSM1370284	B cell	250	534	0.468165	215.88	9.63263	3.54211	1.15805	0.000198467	0.0516015	Null_Model_SNP151Common_OpenChrom_SNPmatch	534	human	Mean_corpuscular_volume	EAS							x
GSM2359982	Monocyte	34	142	0.239437	20.2418	3.88426	3.54205	1.6797	0.000198517	0.0516144	Null_Model_SNP151Common_OpenChrom_SNPmatch	142	human	monocyte_absolute_count_minimum_inv_norm_transformed	AFR							x					x
NS1515	Monocyte	65	202	0.321782	45.5085	5.50292	3.54203	1.4283	0.000198532	0.0516184	Null_Model_SNP151Common_OpenChrom_SNPmatch	202	human	mean_platelet_volume_MPV_maximum_inv_norm_transformed	AFR							x
E004203	Eosinophil	10	47	0.212766	3.63137	1.79805	3.54197	2.75378	0.000198575	0.0516295	Null_Model_SNP151Common_OpenChrom_SNPmatch	47	human	Red_blood_cell_forward_scatter	EUR							x
GSM7277467	Myeloid	21	117	0.179487	10.9271	2.84388	3.54196	1.92183	0.000198582	0.0516313	Null_Model_SNP151Common_OpenChrom_SNPmatch	117	human	monocyte_absolute_count_maximum_inv_norm_transformed	AFR							x					x
ERR3189205	B cell	15	28	0.535714	7.56543	2.09904	3.54189	1.9827	0.000198635	0.0516452	Null_Model_SNP151Common_OpenChrom_SNPmatch	28	human	Primary_biliary_cirrhosis	EUR	x		x		x						x
E006072	B cell	2	20	0.1	0.255744	0.492473	3.54183	7.82031	0.00019868	0.0516567	Null_Model_SNP151Common_OpenChrom_SNPmatch	20	human	Isoleucine_levels	EAS							x
NS1463	Neutrophil	36	162	0.222222	21.6254	4.05863	3.54174	1.66471	0.000198749	0.0516748	Null_Model_SNP151Common_OpenChrom_SNPmatch	162	human	Eosinophil_percentage_of_granulocytes	EUR			x				x					x
E004203	Eosinophil	25	115	0.217391	13.3956	3.27648	3.54172	1.86628	0.000198761	0.0516779	Null_Model_SNP151Common_OpenChrom_SNPmatch	115	human	hematocrit_maximum_inv_norm_transformed	EAS							x
NS1513	Monocyte	172	510	0.337255	141.777	8.53342	3.54169	1.21317	0.000198783	0.0516836	Null_Model_SNP151Common_OpenChrom_SNPmatch	510	human	Total_cholesterol_levels	AMR							x
NS936	Neutrophil	62	188	0.329787	43.5784	5.20136	3.54169	1.42272	0.000198787	0.0516847	Null_Model_SNP151Common_OpenChrom_SNPmatch	188	human	white_blood_cell_count_WBC_mean_inv_norm_transformed	EAS							x					x
GSM6706077	Monocyte	68	135	0.503704	50.3856	4.97344	3.54169	1.34959	0.000198788	0.051685	Null_Model_SNP151Common_OpenChrom_SNPmatch	135	human	monocyte_absolute_count_minimum_inv_norm_transformed	AMR							x					x
NS1438	Neutrophil	112	381	0.293963	85.3037	7.53775	3.54168	1.31296	0.000198793	0.0516862	Null_Model_SNP151Common_OpenChrom_SNPmatch	381	human	Lymphocyte_count	AMR							x					x
NS988	Neutrophil	46	363	0.126722	28.7932	4.85841	3.54165	1.5976	0.000198818	0.0516927	Null_Model_SNP151Common_OpenChrom_SNPmatch	363	human	Aspartate_aminotransferase_levels	EAS							x
NS1571	Neutrophil	50	117	0.42735	35.1948	4.18031	3.54165	1.42066	0.000198818	0.0516927	Null_Model_SNP151Common_OpenChrom_SNPmatch	117	human	lymphocyte_fraction_maximum_inv_norm_transformed	EUR							x					x
NS1008	Neutrophil	34	154	0.220779	20.3576	3.85201	3.54162	1.67013	0.000198837	0.0516976	Null_Model_SNP151Common_OpenChrom_SNPmatch	154	human	eosinophil_absolute_count_maximum_inv_norm_transformed	AFR							x					x
ERR3189310	B cell	109	422	0.258294	82.8601	7.38081	3.5416	1.31547	0.000198857	0.0517029	Null_Model_SNP151Common_OpenChrom_SNPmatch	422	human	White_blood_cell_count	SAS			x				x					x
NS1472	Neutrophil	34	103	0.330097	20.6763	3.76206	3.54159	1.64439	0.000198864	0.0517047	Null_Model_SNP151Common_OpenChrom_SNPmatch	103	human	Basophil_fraction_mean_inv_norm_transformed	EAS							x
NS756	Neutrophil	6	16	0.375	1.68032	1.21971	3.54155	3.57075	0.00019889	0.0517115	Null_Model_SNP151Common_OpenChrom_SNPmatch	16	human	Interleukin_18_levels	EUR			x				x
NS1554	Neutrophil	14	26	0.538462	6.7982	2.03353	3.54153	2.05937	0.000198908	0.051716	Null_Model_SNP151Common_OpenChrom_SNPmatch	26	human	Forns_index_in_high_alcohol_intake	EUR											x
GSM3111966	Macrophage	86	148	0.581081	67.7043	5.16609	3.5415	1.27023	0.000198929	0.0517216	Null_Model_SNP151Common_OpenChrom_SNPmatch	148	human	Inflammatory_bowel_disease	SAS			x		x						x
GSM1122315	Myeloid	23	77	0.298701	12.5395	2.95376	3.54143	1.83421	0.00019898	0.0517348	Null_Model_SNP151Common_OpenChrom_SNPmatch	77	human	neutrophil_absolute_count_maximum_inv_norm_transformed	EUR							x					x
GSM2695652	Macrophage	35	93	0.376344	22.2587	3.59778	3.54143	1.57242	0.000198984	0.0517359	Null_Model_SNP151Common_OpenChrom_SNPmatch	93	human	eosinophil_absolute_count_minimum_inv_norm_transformed	AMR							x					x
NS724	Neutrophil	27	196	0.137755	14.1878	3.61783	3.5414	1.90304	0.000199004	0.0517409	Null_Model_SNP151Common_OpenChrom_SNPmatch	196	human	mean_corpuscular_volume_MCV_mean_inv_norm_transformed	EAS							x
ERR3189205	B cell	62	161	0.385093	44.5305	4.93308	3.5413	1.39231	0.00019908	0.0517609	Null_Model_SNP151Common_OpenChrom_SNPmatch	161	human	eosinophil_absolute_count_mean_inv_norm_transformed	EAS							x					x
GSM1816090	Stem cell	48	142	0.338028	32.2537	4.44652	3.54125	1.4882	0.000199116	0.0517702	Null_Model_SNP151Common_OpenChrom_SNPmatch	142	human	monocyte_absolute_count_minimum_inv_norm_transformed	AFR							x					x
E004202	Eosinophil	31	113	0.274336	18.2018	3.61403	3.54125	1.70313	0.000199117	0.0517703	Null_Model_SNP151Common_OpenChrom_SNPmatch	113	human	Mitochondrial_DNA_copy_number_raw	AMR							x
ERR3189200	B cell	34	117	0.290598	21.3377	3.57573	3.54119	1.59343	0.000199166	0.0517832	Null_Model_SNP151Common_OpenChrom_SNPmatch	117	human	lymphocyte_fraction_maximum_inv_norm_transformed	EUR							x					x
E004793	Macrophage	80	234	0.34188	58.4076	6.09752	3.54118	1.36968	0.00019917	0.0517842	Null_Model_SNP151Common_OpenChrom_SNPmatch	234	human	platelet_count_minimum_inv_norm_transformed	EAS							x					x
NS1661	Neutrophil	44	188	0.234043	28.014	4.5144	3.54112	1.57064	0.000199219	0.0517969	Null_Model_SNP151Common_OpenChrom_SNPmatch	188	human	white_blood_cell_count_WBC_mean_inv_norm_transformed	EAS							x					x
GSM1816090	Stem cell	48	87	0.551724	34.6933	3.75777	3.54111	1.38355	0.000199221	0.0517976	Null_Model_SNP151Common_OpenChrom_SNPmatch	87	human	Immature_platelet_count	EUR							x					x
NS1542	Neutrophil	37	132	0.280303	22.9061	3.9801	3.5411	1.61529	0.000199234	0.0518009	Null_Model_SNP151Common_OpenChrom_SNPmatch	132	human	Systemic_lupus_erythematosus	EUR	x		x								x
GSM3501451	Dendritic Cell	12	45	0.266667	5.08891	1.95169	3.54108	2.35807	0.000199245	0.0518036	Null_Model_SNP151Common_OpenChrom_SNPmatch	45	human	Platelet_forward_scatter_distribution_width	EUR											x
ERR3189185	B cell	38	101	0.376238	24.3307	3.86025	3.54105	1.56181	0.000199272	0.0518108	Null_Model_SNP151Common_OpenChrom_SNPmatch	101	human	neutrophil_fraction_mean_inv_norm_transformed	AMR							x					x
E004043_E004357	B cell	38	387	0.0981912	22.05	4.50439	3.541	1.72336	0.000199304	0.0518191	Null_Model_SNP151Common_OpenChrom_SNPmatch	387	human	Serum_total_protein_levels	EUR							x
ERR3189135	B cell	143	341	0.419355	116.185	7.57277	3.541	1.2308	0.000199305	0.0518194	Null_Model_SNP151Common_OpenChrom_SNPmatch	341	human	Mean_platelet_volume	EAS							x
GSM2592807	Macrophage	39	87	0.448276	26.0579	3.65495	3.54097	1.49666	0.00019933	0.0518257	Null_Model_SNP151Common_OpenChrom_SNPmatch	87	human	Immature_platelet_count	EUR							x					x
NS1663	Neutrophil	55	164	0.335366	37.7123	4.88233	3.54087	1.45841	0.000199402	0.0518445	Null_Model_SNP151Common_OpenChrom_SNPmatch	164	human	Hemoglobin_A1c_HbA1c_minimum_inv_norm_transformed	EUR							x
GSM1334006	B cell	67	280	0.239286	47.4835	5.5118	3.54085	1.41102	0.000199418	0.0518487	Null_Model_SNP151Common_OpenChrom_SNPmatch	280	human	Non_albumin_protein_levels	EUR							x
ERR3189315	B cell	33	85	0.388235	20.8302	3.43702	3.54081	1.58424	0.000199454	0.051858	Null_Model_SNP151Common_OpenChrom_SNPmatch	85	human	Basophil_fraction_minimum_inv_norm_transformed	EUR							x
GSM1681426	Macrophage	7	13	0.538462	2.37862	1.30518	3.54079	2.94288	0.000199466	0.051861	Null_Model_SNP151Common_OpenChrom_SNPmatch	13	human	Colon_polyps	AFR											x
ERR3189170	B cell	30	98	0.306122	17.6264	3.4946	3.54078	1.702	0.000199473	0.051863	Null_Model_SNP151Common_OpenChrom_SNPmatch	98	human	eosinophil_fraction_minimum_inv_norm_transformed	AMR							x					x
NS1520	Neutrophil	31	93	0.333333	18.6573	3.4859	3.54074	1.66154	0.000199502	0.0518704	Null_Model_SNP151Common_OpenChrom_SNPmatch	93	human	Basophil_fraction_maximum_inv_norm_transformed	AMR							x
NS1518	Neutrophil	44	122	0.360656	29.4026	4.12271	3.54073	1.49647	0.000199512	0.0518732	Null_Model_SNP151Common_OpenChrom_SNPmatch	122	human	Basophil_fraction_mean_inv_norm_transformed	EUR							x
GSM1370280	B cell	9	60	0.15	3.04695	1.68131	3.54073	2.95377	0.000199514	0.0518737	Null_Model_SNP151Common_OpenChrom_SNPmatch	60	human	Primary_biliary_cholangitis	EUR	x		x		x						x
E004802	Monocyte	177	824	0.214806	141.391	10.0572	3.5407	1.25185	0.000199531	0.051878	Null_Model_SNP151Common_OpenChrom_SNPmatch	824	human	Lymphocyte_count	EUR							x					x
E004043_E004357	B cell	10	68	0.147059	3.66833	1.78826	3.54068	2.72603	0.000199549	0.0518827	Null_Model_SNP151Common_OpenChrom_SNPmatch	68	human	Free_cholesterol_levels_in_large_LDL	EUR							x
GSM3112103	Monocyte	82	200	0.41	62.6913	5.4534	3.54067	1.308	0.000199558	0.0518851	Null_Model_SNP151Common_OpenChrom_SNPmatch	200	human	eosinophil_absolute_count_mean_inv_norm_transformed	EUR							x					x
GSM6706076	Monocyte	83	153	0.542484	65.3966	4.97188	3.54059	1.26918	0.000199613	0.0518994	Null_Model_SNP151Common_OpenChrom_SNPmatch	153	human	Basophil_count	EAS			x				x					x
NS708	Neutrophil	9	50	0.18	3.16384	1.64837	3.54056	2.84465	0.000199638	0.0519059	Null_Model_SNP151Common_OpenChrom_SNPmatch	50	human	Cholesterol_esters_in_medium_LDL	EUR							x
NS1462	Neutrophil	86	362	0.237569	62.7862	6.55654	3.54055	1.36973	0.000199645	0.0519076	Null_Model_SNP151Common_OpenChrom_SNPmatch	362	human	Mean_corpuscular_hemoglobin	AMR							x
GSM1703922	B cell	88	326	0.269939	64.9351	6.51451	3.54055	1.3552	0.000199647	0.0519081	Null_Model_SNP151Common_OpenChrom_SNPmatch	326	human	Eosinophil_counts	AMR							x					x
ERR3189240	B cell	24	84	0.285714	13.3247	3.01521	3.54049	1.80117	0.00019969	0.0519194	Null_Model_SNP151Common_OpenChrom_SNPmatch	84	human	Rheumatoid_arthritis_rheumatoid_factor_and_or_anti_cyclic_citrullinated_peptide_seropositive	EAS	x		x								x
E004201	Eosinophil	125	668	0.187126	94.5135	8.61081	3.54049	1.32256	0.00019969	0.0519195	Null_Model_SNP151Common_OpenChrom_SNPmatch	668	human	Sex_hormone_binding_globulin_levels_adjusted_for_BMI	EUR							x
NS960	Neutrophil	6	15	0.4	1.83516	1.17635	3.54047	3.26946	0.000199708	0.0519241	Null_Model_SNP151Common_OpenChrom_SNPmatch	15	human	C_X_C_motif_chemokine_16_levels	EUR			x				x
E004807	Monocyte	41	135	0.303704	26.4296	4.11549	3.54038	1.55129	0.000199772	0.0519407	Null_Model_SNP151Common_OpenChrom_SNPmatch	135	human	neutrophil_absolute_count_mean_inv_norm_transformed	EUR							x					x
GSM9437762	B cell	68	152	0.447368	50.4296	4.96299	3.54029	1.34842	0.000199844	0.0519594	Null_Model_SNP151Common_OpenChrom_SNPmatch	152	human	eosinophil_fraction_maximum_inv_norm_transformed	EAS							x					x
NS1547	Neutrophil	160	425	0.376471	130.666	8.28568	3.54028	1.22449	0.000199849	0.0519607	Null_Model_SNP151Common_OpenChrom_SNPmatch	425	human	Mean_corpuscular_volume	AMR							x
NS1517	Neutrophil	36	93	0.387097	23.2038	3.61447	3.54027	1.55147	0.000199861	0.051964	Null_Model_SNP151Common_OpenChrom_SNPmatch	93	human	Basophil_fraction_maximum_inv_norm_transformed	AMR							x
NS1657	Neutrophil	27	90	0.3	15.5265	3.24092	3.54021	1.73897	0.000199905	0.0519753	Null_Model_SNP151Common_OpenChrom_SNPmatch	90	human	Immature_platelet_fraction	EUR
NS706	Neutrophil	2	19	0.105263	0.245754	0.495524	3.54018	8.13821	0.000199927	0.051981	Null_Model_SNP151Common_OpenChrom_SNPmatch	19	human	Alkenylphosphatidylethanolamine_P_16_0_20_3__a_levels	EUR							x
NS1550	Neutrophil	108	264	0.409091	84.5345	6.62835	3.54018	1.27759	0.00019993	0.0519819	Null_Model_SNP151Common_OpenChrom_SNPmatch	264	human	platelet_count_minimum_inv_norm_transformed	AMR							x					x
E004806	Monocyte	35	168	0.208333	21.4705	3.8217	3.54017	1.63014	0.000199933	0.0519826	Null_Model_SNP151Common_OpenChrom_SNPmatch	168	human	eosinophil_fraction_maximum_inv_norm_transformed	AMR							x					x
GSM7277471	Myeloid	37	182	0.203297	22.7632	4.02155	3.54012	1.62543	0.000199976	0.0519937	Null_Model_SNP151Common_OpenChrom_SNPmatch	182	human	eosinophil_absolute_count_mean_inv_norm_transformed	AMR							x					x
E004805	Monocyte	47	130	0.361538	31.5754	4.35713	3.54008	1.4885	0.000200003	0.0520009	Null_Model_SNP151Common_OpenChrom_SNPmatch	130	human	Crohn_s_disease	SAS			x		x						x
E004805	Monocyte	23	64	0.359375	12.3347	3.01279	3.54002	1.86466	0.000200046	0.0520121	Null_Model_SNP151Common_OpenChrom_SNPmatch	64	human	Neutrophil_side_scatter	EUR			x								x
ERR3189190	B cell	134	426	0.314554	105.366	8.08877	3.54002	1.27176	0.000200052	0.0520135	Null_Model_SNP151Common_OpenChrom_SNPmatch	426	human	Monocyte_count	EAS			x				x					x
NS1468	Neutrophil	161	510	0.315686	129.468	8.90748	3.54	1.24356	0.000200064	0.0520167	Null_Model_SNP151Common_OpenChrom_SNPmatch	510	human	Total_cholesterol_levels	AMR							x
NS1572	Neutrophil	156	822	0.189781	123.634	9.14288	3.53998	1.26179	0.000200076	0.0520197	Null_Model_SNP151Common_OpenChrom_SNPmatch	822	human	Red_cell_distribution_width	EUR							x
ERR3189210	B cell	13	38	0.342105	5.82018	2.02821	3.53998	2.23361	0.000200079	0.0520204	Null_Model_SNP151Common_OpenChrom_SNPmatch	38	human	Monocyte_side_fluorescence	EUR			x								x
GSM1501167	Myeloid	70	188	0.37234	51.8302	5.13275	3.53998	1.35056	0.000200079	0.0520206	Null_Model_SNP151Common_OpenChrom_SNPmatch	188	human	white_blood_cell_count_WBC_mean_inv_norm_transformed	EAS							x					x
ERR3189180	B cell	6	19	0.315789	1.76024	1.19769	3.53995	3.40863	0.000200099	0.0520259	Null_Model_SNP151Common_OpenChrom_SNPmatch	19	human	IgG_glycosylation	EUR			x				x
GSM9437756	B cell	13	32	0.40625	6.02498	1.97037	3.53995	2.15769	0.000200102	0.0520266	Null_Model_SNP151Common_OpenChrom_SNPmatch	32	human	Pediatric_asthma	EUR			x	x							x
E004801	Monocyte	37	119	0.310924	22.977	3.96137	3.53993	1.6103	0.000200117	0.0520305	Null_Model_SNP151Common_OpenChrom_SNPmatch	119	human	lymphocyte_absolute_count_mean_inv_norm_transformed	EUR							x					x
E001308_E001647	B cell	21	202	0.10396	9.89011	3.13846	3.53992	2.12333	0.000200123	0.0520321	Null_Model_SNP151Common_OpenChrom_SNPmatch	202	human	Multiple_sclerosis	EUR	x		x								x
GSM3514944	Monocyte	88	159	0.553459	69.7892	5.14456	3.53981	1.26094	0.000200205	0.0520534	Null_Model_SNP151Common_OpenChrom_SNPmatch	159	human	monocyte_absolute_count_mean_inv_norm_transformed	EAS							x					x
NS1550	Neutrophil	32	68	0.470588	20.7572	3.17616	3.53973	1.54163	0.000200269	0.0520698	Null_Model_SNP151Common_OpenChrom_SNPmatch	68	human	Platelet_side_fluorescence	EUR											x
E004063_E004377	B cell	99	187	0.529412	80.4196	5.24917	3.53969	1.23104	0.0002003	0.0520781	Null_Model_SNP151Common_OpenChrom_SNPmatch	187	human	eosinophil_fraction_maximum_inv_norm_transformed	EUR							x					x
NS1513	Monocyte	70	182	0.384615	51.4785	5.23257	3.53965	1.35979	0.000200327	0.0520851	Null_Model_SNP151Common_OpenChrom_SNPmatch	182	human	eosinophil_absolute_count_mean_inv_norm_transformed	AMR							x					x
NS1488	Neutrophil	83	430	0.193023	58.9011	6.80832	3.53963	1.40914	0.000200347	0.0520903	Null_Model_SNP151Common_OpenChrom_SNPmatch	430	human	Mean_corpuscular_volume	SAS							x
GSM803384	Myeloid	15	32	0.46875	7.37363	2.15459	3.53959	2.03428	0.000200373	0.052097	Null_Model_SNP151Common_OpenChrom_SNPmatch	32	human	LDL_cholesterol_x_physical_activity_interaction_2df_test	SAS							x
NS1574	Neutrophil	22	106	0.207547	11.6563	2.92229	3.53957	1.88738	0.000200389	0.052101	Null_Model_SNP151Common_OpenChrom_SNPmatch	106	human	lymphocyte_absolute_count_mean_inv_norm_transformed	AFR							x					x
ERR3189155	B cell	15	36	0.416667	6.83716	2.30618	3.53955	2.19389	0.000200403	0.0521049	Null_Model_SNP151Common_OpenChrom_SNPmatch	36	human	Thyroid_peroxidase_antibody_levels_in_pregnancy	EAS							x
ERR3189190	B cell	37	101	0.366337	23.6034	3.78491	3.53948	1.56757	0.00020046	0.0521197	Null_Model_SNP151Common_OpenChrom_SNPmatch	101	human	neutrophil_fraction_mean_inv_norm_transformed	AMR							x					x
ERR3189125	B cell	20	47	0.425532	10.5604	2.66694	3.53947	1.89386	0.000200468	0.0521218	Null_Model_SNP151Common_OpenChrom_SNPmatch	47	human	Chronic_lymphocytic_leukemia	EUR								x			x
GSM3421852	Macrophage	72	137	0.525547	54.5005	4.94411	3.53946	1.32109	0.000200471	0.0521226	Null_Model_SNP151Common_OpenChrom_SNPmatch	137	human	high_density_lipoprotein_cholesterol_HDLC_minimm_inv_norm_transformed	AMR							x
ERR3189285	B cell	37	114	0.324561	22.7353	4.03024	3.53942	1.62743	0.0002005	0.05213	Null_Model_SNP151Common_OpenChrom_SNPmatch	114	human	Basophil_fraction_mean_inv_norm_transformed	AMR							x
GSM1421017	Dendritic Cell	65	117	0.555556	48.8462	4.56402	3.53939	1.33071	0.000200528	0.0521374	Null_Model_SNP151Common_OpenChrom_SNPmatch	117	human	lymphocyte_fraction_maximum_inv_norm_transformed	EUR							x					x
E006071	B cell	1	18	0.0555556	0.0659341	0.26391	3.53934	15.1667	0.000200565	0.052147	Null_Model_SNP151Common_OpenChrom_SNPmatch	18	human	Ceramide_d19_1_24_1_levels	EUR							x
ERR3189230	B cell	35	161	0.217391	21.1329	3.91808	3.53927	1.65619	0.000200618	0.0521606	Null_Model_SNP151Common_OpenChrom_SNPmatch	161	human	eosinophil_absolute_count_mean_inv_norm_transformed	EAS							x					x
NS1657	Neutrophil	59	220	0.268182	39.7812	5.4302	3.53924	1.48311	0.000200641	0.0521667	Null_Model_SNP151Common_OpenChrom_SNPmatch	220	human	mean_corpuscular_volume_MCV_mean_inv_norm_transformed	AMR							x
ERR3189275	B cell	167	570	0.292982	134.405	9.20973	3.53924	1.24252	0.000200644	0.0521674	Null_Model_SNP151Common_OpenChrom_SNPmatch	570	human	White_blood_cell_count	EAS			x				x					x
E006067	B cell	67	148	0.452703	49.5075	4.94249	3.53921	1.35333	0.000200663	0.0521723	Null_Model_SNP151Common_OpenChrom_SNPmatch	148	human	Inflammatory_bowel_disease	SAS			x		x						x
NS1515	Monocyte	36	134	0.268657	22.5614	3.79717	3.5391	1.59564	0.000200745	0.0521936	Null_Model_SNP151Common_OpenChrom_SNPmatch	134	human	Basophil_count	AFR							x					x
GSM1940197	Myeloid	34	161	0.21118	19.9381	3.97343	3.53899	1.70528	0.00020083	0.0522158	Null_Model_SNP151Common_OpenChrom_SNPmatch	161	human	mean_platelet_volume_MPV_minimum_inv_norm_transformed	EAS							x
NS734	Neutrophil	10	142	0.0704225	3.46753	1.84586	3.53899	2.8839	0.000200834	0.0522168	Null_Model_SNP151Common_OpenChrom_SNPmatch	142	human	monocyte_absolute_count_minimum_inv_norm_transformed	AFR							x					x
ERR3189300	B cell	31	109	0.284404	18.1329	3.63584	3.53897	1.7096	0.000200844	0.0522196	Null_Model_SNP151Common_OpenChrom_SNPmatch	109	human	Hypothyroidism_or_rheumatoid_arthritis_pleiotropy	EUR	x		x						x
NS1681	Neutrophil	38	70	0.542857	25.6883	3.4789	3.53896	1.47927	0.000200854	0.0522221	Null_Model_SNP151Common_OpenChrom_SNPmatch	70	human	lymphocyte_absolute_count_minimum_inv_norm_transformed	AMR							x					x
NS734	Neutrophil	15	140	0.107143	6.55445	2.38648	3.53892	2.28852	0.000200885	0.0522301	Null_Model_SNP151Common_OpenChrom_SNPmatch	140	human	Basophil_count	AMR			x				x					x
ERR3189190	B cell	171	664	0.25753	138.481	9.18912	3.53891	1.23483	0.00020089	0.0522313	Null_Model_SNP151Common_OpenChrom_SNPmatch	664	human	Plateletcrit	EUR							x
NS1437	Neutrophil	107	345	0.310145	82.3257	6.97236	3.53888	1.29972	0.000200917	0.0522384	Null_Model_SNP151Common_OpenChrom_SNPmatch	345	human	Non_HDL_cholesterol_levels	AMR							x
ERR3189115	B cell	48	216	0.222222	31.005	4.80239	3.53886	1.54814	0.000200928	0.0522413	Null_Model_SNP151Common_OpenChrom_SNPmatch	216	human	monocyte_absolute_count_mean_inv_norm_transformed	EUR							x					x
GSM1940197	Myeloid	12	92	0.130435	4.7013	2.06245	3.53885	2.55249	0.000200933	0.0522427	Null_Model_SNP151Common_OpenChrom_SNPmatch	92	human	lymphocyte_absolute_count_maximum_inv_norm_transformed	AFR							x					x
GSM9437763	B cell	42	135	0.311111	27.1608	4.19322	3.53885	1.54634	0.000200941	0.0522446	Null_Model_SNP151Common_OpenChrom_SNPmatch	135	human	neutrophil_absolute_count_mean_inv_norm_transformed	EUR							x					x
E004800	Monocyte	30	126	0.238095	17.2607	3.59985	3.53883	1.73805	0.000200954	0.0522481	Null_Model_SNP151Common_OpenChrom_SNPmatch	126	human	Mitochondrial_DNA_copy_number_raw	EUR							x
GSM3421851	Macrophage	33	106	0.311321	20.1528	3.63037	3.5388	1.63749	0.000200978	0.0522543	Null_Model_SNP151Common_OpenChrom_SNPmatch	106	human	lymphocyte_absolute_count_mean_inv_norm_transformed	AFR							x					x
E004202	Eosinophil	12	25	0.48	5.27373	1.90079	3.53867	2.27543	0.000201071	0.0522784	Null_Model_SNP151Common_OpenChrom_SNPmatch	25	human	Asthma_onset_childhood_vs_adult	EUR			x	x							x
GSM7277469	Monocyte	26	72	0.361111	15.5544	2.95183	3.53867	1.67155	0.000201071	0.0522784	Null_Model_SNP151Common_OpenChrom_SNPmatch	72	human	Asthma_adult_onset	EUR			x	x							x
GSM9437757	B cell	35	140	0.25	21.5495	3.80103	3.53866	1.62417	0.00020108	0.0522808	Null_Model_SNP151Common_OpenChrom_SNPmatch	140	human	Basophil_count	AMR			x				x					x
NS1461	Neutrophil	93	276	0.336957	70.6214	6.32404	3.53866	1.31688	0.000201083	0.0522816	Null_Model_SNP151Common_OpenChrom_SNPmatch	276	human	Liver_enzyme_levels_alkaline_phosphatase	EUR							x
E004807	Monocyte	36	167	0.215569	21.9201	3.9789	3.53865	1.64233	0.000201089	0.0522831	Null_Model_SNP151Common_OpenChrom_SNPmatch	167	human	Atopic_asthma	EUR			x	x							x
ERR3189100	B cell	36	108	0.333333	22.6943	3.76011	3.53864	1.5863	0.000201096	0.052285	Null_Model_SNP151Common_OpenChrom_SNPmatch	108	human	eosinophil_absolute_count_minimum_inv_norm_transformed	EUR							x					x
ERR3189315	B cell	127	429	0.296037	100.559	7.472	3.53862	1.26293	0.000201111	0.052289	Null_Model_SNP151Common_OpenChrom_SNPmatch	429	human	White_blood_cell_count	AMR			x				x					x
E006071	B cell	1	18	0.0555556	0.0679321	0.263402	3.53858	14.7206	0.000201146	0.052298	Null_Model_SNP151Common_OpenChrom_SNPmatch	18	human	Ceramide_d19_1_22_0_levels	EUR							x
E006072	B cell	1	10	0.1	0.0679321	0.263402	3.53858	14.7206	0.000201146	0.052298	Null_Model_SNP151Common_OpenChrom_SNPmatch	10	human	CCL3_protein_levels	EUR							x
E004202	Eosinophil	31	128	0.242188	18.02	3.66819	3.53854	1.72031	0.000201175	0.0523055	Null_Model_SNP151Common_OpenChrom_SNPmatch	128	human	mean_corpuscular_hemoglobin_concentration_MCHC_maximum_inv_norm_transformed	AFR							x
GSM9437759	B cell	21	55	0.381818	11.5405	2.67331	3.53851	1.81968	0.000201199	0.0523117	Null_Model_SNP151Common_OpenChrom_SNPmatch	55	human	Non_albumin_protein_levels	EAS							x
NS1455	Neutrophil	22	63	0.349206	12.2368	2.75915	3.5385	1.79786	0.000201204	0.0523131	Null_Model_SNP151Common_OpenChrom_SNPmatch	63	human	Alzheimer_s_disease	AMR											x
E004201	Eosinophil	53	177	0.299435	36.1758	4.7549	3.53828	1.46507	0.000201369	0.0523559	Null_Model_SNP151Common_OpenChrom_SNPmatch	177	human	red_cell_diameter_width_RDW_mean_inv_norm_transformed	EUR							x
GSM2592808	Macrophage	113	186	0.607527	90.9151	6.24178	3.53824	1.24292	0.000201401	0.0523642	Null_Model_SNP151Common_OpenChrom_SNPmatch	186	human	mean_corpuscular_volume_MCV_minimum_inv_norm_transformed	EAS							x
NS1008	Neutrophil	38	163	0.233129	23.5245	4.09117	3.53824	1.61534	0.000201403	0.0523649	Null_Model_SNP151Common_OpenChrom_SNPmatch	163	human	red_cell_diameter_width_RDW_mean_inv_norm_transformed	AFR							x
NS1551	Neutrophil	25	63	0.396825	14.8062	2.88104	3.53824	1.68848	0.000201405	0.0523652	Null_Model_SNP151Common_OpenChrom_SNPmatch	63	human	Alzheimer_s_disease	AMR											x
NS1661	Neutrophil	34	158	0.21519	19.8921	3.98727	3.53823	1.70922	0.000201409	0.0523664	Null_Model_SNP151Common_OpenChrom_SNPmatch	158	human	white_blood_cell_count_WBC_maximum_inv_norm_transformed	EUR							x					x
ERR3189270	B cell	27	119	0.226891	15.2587	3.31843	3.5382	1.76948	0.000201436	0.0523733	Null_Model_SNP151Common_OpenChrom_SNPmatch	119	human	monocyte_absolute_count_maximum_inv_norm_transformed	AMR							x					x
ERR3189245	B cell	31	87	0.356322	19.3536	3.29163	3.53818	1.60177	0.000201451	0.0523773	Null_Model_SNP151Common_OpenChrom_SNPmatch	87	human	Immature_platelet_count	EUR							x					x
NS1490	Neutrophil	44	149	0.295302	28.6074	4.35048	3.53814	1.53806	0.00020148	0.0523849	Null_Model_SNP151Common_OpenChrom_SNPmatch	149	human	Respiratory_disease_confirmatory_factor_analysis_Factor_11	EUR											x
NS710	Neutrophil	31	296	0.10473	17.5604	3.7985	3.53812	1.76533	0.00020149	0.0523875	Null_Model_SNP151Common_OpenChrom_SNPmatch	296	human	Telomere_length_principal_component_1	EUR							x
NS1514	Monocyte	120	234	0.512821	96.6264	6.60623	3.53812	1.2419	0.000201494	0.0523884	Null_Model_SNP151Common_OpenChrom_SNPmatch	234	human	platelet_count_minimum_inv_norm_transformed	EAS							x					x
NS952	Neutrophil	14	34	0.411765	6.73127	2.05444	3.53806	2.07985	0.000201536	0.0523992	Null_Model_SNP151Common_OpenChrom_SNPmatch	34	human	Reticulocyte_production_index	EUR							x
GSM1782711	Myeloid	31	157	0.197452	18.1339	3.63649	3.53806	1.70951	0.000201537	0.0523995	Null_Model_SNP151Common_OpenChrom_SNPmatch	157	human	monocyte_fraction_maximum_inv_norm_transformed	EUR							x					x
NS1458	Neutrophil	10	45	0.222222	3.80719	1.75037	3.538	2.62661	0.000201583	0.0524115	Null_Model_SNP151Common_OpenChrom_SNPmatch	45	human	Family_history_of_Alzheimer_s_disease	EUR
NS1673	Neutrophil	194	430	0.451163	165.06	8.17988	3.53796	1.17533	0.000201618	0.0524206	Null_Model_SNP151Common_OpenChrom_SNPmatch	430	human	Mean_corpuscular_volume	SAS							x
NS1651	Neutrophil	82	225	0.364444	60.8312	5.98335	3.53796	1.34799	0.000201618	0.0524207	Null_Model_SNP151Common_OpenChrom_SNPmatch	225	human	mean_corpuscular_hemoglobin_MCH_mean_inv_norm_transformed	AMR							x
GSM7277465	Myeloid	6	14	0.428571	1.83417	1.17749	3.53791	3.27124	0.000201655	0.0524304	Null_Model_SNP151Common_OpenChrom_SNPmatch	14	human	Seborrheic_dermatitis_PheCode_690_1	EAS											x
GSM9437763	B cell	15	38	0.394737	7.56543	2.10142	3.53788	1.9827	0.000201678	0.0524364	Null_Model_SNP151Common_OpenChrom_SNPmatch	38	human	neutrophil_fraction_maximum_inv_norm_transformed	AMR							x					x
GSM3112106	Monocyte	29	56	0.517857	18.4406	2.98475	3.5378	1.57262	0.000201737	0.0524516	Null_Model_SNP151Common_OpenChrom_SNPmatch	56	human	Platelet_forward_scatter	EUR											x
NS710	Neutrophil	9	68	0.132353	2.98701	1.69966	3.53777	3.01304	0.000201763	0.0524584	Null_Model_SNP151Common_OpenChrom_SNPmatch	68	human	White_blood_cell_count_basophil	EUR			x				x					x
NS1661	Neutrophil	6	19	0.315789	1.71928	1.21001	3.53776	3.48983	0.000201766	0.0524592	Null_Model_SNP151Common_OpenChrom_SNPmatch	19	human	Neutrophil_side_fluorescence_distribution_width	EUR			x								x
GSM3112106	Monocyte	91	383	0.237598	67.6124	6.61087	3.53775	1.34591	0.000201775	0.0524616	Null_Model_SNP151Common_OpenChrom_SNPmatch	383	human	Neutrophil_count	AFR			x				x					x
NS1516	Monocyte	65	166	0.391566	46.7612	5.15557	3.53768	1.39004	0.000201831	0.0524759	Null_Model_SNP151Common_OpenChrom_SNPmatch	166	human	monocyte_absolute_count_minimum_inv_norm_transformed	EUR							x					x
NS1455	Neutrophil	58	161	0.360248	40.1938	5.03333	3.53766	1.44301	0.000201847	0.0524802	Null_Model_SNP151Common_OpenChrom_SNPmatch	161	human	mean_platelet_volume_MPV_minimum_inv_norm_transformed	EAS							x
E004793	Macrophage	39	205	0.190244	23.956	4.25254	3.53764	1.62798	0.000201858	0.052483	Null_Model_SNP151Common_OpenChrom_SNPmatch	205	human	white_blood_cell_count_WBC_minimum_inv_norm_transformed	AFR							x					x
NS724	Neutrophil	8	110	0.0727273	2.48551	1.55886	3.53752	3.21865	0.000201956	0.0525085	Null_Model_SNP151Common_OpenChrom_SNPmatch	110	human	lymphocyte_fraction_maximum_inv_norm_transformed	AFR							x					x
NS1639	Neutrophil	17	54	0.314815	8.2957	2.46058	3.53749	2.04925	0.000201973	0.052513	Null_Model_SNP151Common_OpenChrom_SNPmatch	54	human	Telomere_length	AFR							x
GSM1940201	Myeloid	54	177	0.305085	37.9171	4.54644	3.53747	1.42416	0.000201986	0.0525165	Null_Model_SNP151Common_OpenChrom_SNPmatch	177	human	red_cell_diameter_width_RDW_mean_inv_norm_transformed	EUR							x
NS1436	Neutrophil	103	366	0.281421	78.7173	6.86447	3.53745	1.30848	0.000202007	0.0525218	Null_Model_SNP151Common_OpenChrom_SNPmatch	366	human	Immature_fraction_of_reticulocytes	EUR							x					x
ERR3189280	B cell	62	543	0.11418	41.8172	5.70557	3.53739	1.48264	0.000202053	0.0525338	Null_Model_SNP151Common_OpenChrom_SNPmatch	543	human	Eosinophil_percentage_of_white_cells	EUR			x				x					x
NS960	Neutrophil	38	190	0.2	23.4476	4.11406	3.53725	1.62064	0.000202161	0.0525619	Null_Model_SNP151Common_OpenChrom_SNPmatch	190	human	red_cell_diameter_width_RDW_minimum_inv_norm_transformed	AFR							x
NS1468	Neutrophil	86	247	0.348178	65.1918	5.88262	3.53723	1.31918	0.00020217	0.0525643	Null_Model_SNP151Common_OpenChrom_SNPmatch	247	human	white_blood_cell_count_WBC_mean_inv_norm_transformed	EUR							x					x
GSM1681424	Macrophage	45	94	0.478723	31.3826	3.84973	3.53723	1.43391	0.000202177	0.0525659	Null_Model_SNP151Common_OpenChrom_SNPmatch	94	human	High_fluorescence_immature_platelet_fraction	EUR							x
ERR3189160	B cell	120	664	0.180723	92.5784	7.7523	3.53722	1.2962	0.000202181	0.0525671	Null_Model_SNP151Common_OpenChrom_SNPmatch	664	human	Plateletcrit	EUR							x
GSM1681424	Macrophage	46	84	0.547619	32.7882	3.73512	3.53718	1.40294	0.000202211	0.0525748	Null_Model_SNP151Common_OpenChrom_SNPmatch	84	human	lymphocyte_absolute_count_maximum_inv_norm_transformed	EAS							x					x
NS718	Neutrophil	9	134	0.0671642	3.1978	1.64038	3.53711	2.81443	0.000202263	0.0525884	Null_Model_SNP151Common_OpenChrom_SNPmatch	134	human	Sum_basophil_neutrophil_counts	EUR			x				x					x
ERR3189210	B cell	104	429	0.242424	79.1918	7.01378	3.53706	1.31327	0.000202302	0.0525986	Null_Model_SNP151Common_OpenChrom_SNPmatch	429	human	White_blood_cell_count	AMR			x				x					x
GSM9437756	B cell	56	179	0.312849	38.1289	5.05256	3.53704	1.4687	0.000202317	0.0526023	Null_Model_SNP151Common_OpenChrom_SNPmatch	179	human	mean_platelet_volume_MPV_minimum_inv_norm_transformed	AMR							x
ERR3189165	B cell	21	101	0.207921	10.5245	2.9617	3.537	1.99535	0.000202349	0.0526109	Null_Model_SNP151Common_OpenChrom_SNPmatch	101	human	Rheumatoid_arthritis_or_type_1_diabetes	EUR	x		x						x
NS1463	Neutrophil	34	129	0.263566	20.7043	3.75905	3.53698	1.64217	0.000202363	0.0526143	Null_Model_SNP151Common_OpenChrom_SNPmatch	129	human	Mean_platelet_volume_during_first_trimester_of_pregnancy	EAS							x
GSM2592808	Macrophage	125	204	0.612745	102.067	6.48387	3.53694	1.22469	0.000202393	0.0526222	Null_Model_SNP151Common_OpenChrom_SNPmatch	204	human	mean_corpuscular_hemoglobin_MCH_mean_inv_norm_transformed	EAS							x
GSM7277466	Myeloid	7	50	0.14	1.98701	1.41733	3.53692	3.52288	0.000202413	0.0526275	Null_Model_SNP151Common_OpenChrom_SNPmatch	50	human	IgA_nephropathy	EAS			x				x
NS1675	Neutrophil	104	224	0.464286	81.99	6.22301	3.53687	1.26845	0.00020245	0.0526369	Null_Model_SNP151Common_OpenChrom_SNPmatch	224	human	platelet_count_maximum_inv_norm_transformed	EAS							x					x
GSM9437763	B cell	37	119	0.310924	23.4515	3.83065	3.53685	1.57772	0.000202463	0.0526405	Null_Model_SNP151Common_OpenChrom_SNPmatch	119	human	lymphocyte_absolute_count_mean_inv_norm_transformed	EUR							x					x
GSM6706078	Monocyte	35	56	0.625	24.2767	3.03189	3.53683	1.44171	0.000202479	0.0526447	Null_Model_SNP151Common_OpenChrom_SNPmatch	56	human	Platelet_forward_scatter	EUR											x
NS1542	Neutrophil	25	93	0.268817	13.7303	3.1864	3.53682	1.82079	0.00020249	0.0526474	Null_Model_SNP151Common_OpenChrom_SNPmatch	93	human	Basophil_fraction_maximum_inv_norm_transformed	AMR							x
NS797	Neutrophil	16	201	0.079602	6.95005	2.55881	3.53678	2.30214	0.000202517	0.0526543	Null_Model_SNP151Common_OpenChrom_SNPmatch	201	human	mean_platelet_volume_MPV_minimum_inv_norm_transformed	EUR							x
GSM3057097	Monocyte	88	159	0.553459	69.1728	5.32326	3.53677	1.27218	0.000202522	0.0526558	Null_Model_SNP151Common_OpenChrom_SNPmatch	159	human	monocyte_absolute_count_mean_inv_norm_transformed	EAS							x					x
GSM6706076	Monocyte	115	376	0.305851	89.0719	7.33109	3.53673	1.29109	0.000202557	0.0526648	Null_Model_SNP151Common_OpenChrom_SNPmatch	376	human	Monocyte_count	AFR			x				x					x
NS1548	Neutrophil	23	53	0.433962	13.2697	2.75121	3.53672	1.73327	0.000202565	0.0526668	Null_Model_SNP151Common_OpenChrom_SNPmatch	53	human	Mean_platelet_volume_at_delivery	EAS							x
ERR3189285	B cell	26	58	0.448276	15.7622	2.89472	3.5367	1.64951	0.00020258	0.0526707	Null_Model_SNP151Common_OpenChrom_SNPmatch	58	human	Systemic_lupus_erythematosus	AMR	x		x								x
NS1468	Neutrophil	13	26	0.5	6.11189	1.94768	3.53657	2.127	0.000202681	0.0526972	Null_Model_SNP151Common_OpenChrom_SNPmatch	26	human	Forns_index_in_high_alcohol_intake	EUR											x
ERR3189290	B cell	18	55	0.327273	9.08891	2.51974	3.53651	1.98044	0.000202724	0.0527082	Null_Model_SNP151Common_OpenChrom_SNPmatch	55	human	Basophil_absolute_count_mean_inv_norm_transformed	EAS							x					x
GSM7277467	Myeloid	42	116	0.362069	27.1219	4.20703	3.53649	1.54857	0.000202743	0.0527131	Null_Model_SNP151Common_OpenChrom_SNPmatch	116	human	mean_corpuscular_hemoglobin_concentration_MCHC_maximum_inv_norm_transformed	EAS							x
GSM9437755	B cell	46	167	0.275449	31.2747	4.16383	3.53648	1.47084	0.000202751	0.0527153	Null_Model_SNP151Common_OpenChrom_SNPmatch	167	human	Atopic_asthma	EUR			x	x							x
NS988	Neutrophil	14	126	0.111111	5.71129	2.34383	3.53639	2.45129	0.000202819	0.0527329	Null_Model_SNP151Common_OpenChrom_SNPmatch	126	human	Mitochondrial_DNA_copy_number_raw	EUR							x
NS1683	Neutrophil	113	224	0.504464	90.5664	6.34365	3.53638	1.2477	0.000202822	0.0527337	Null_Model_SNP151Common_OpenChrom_SNPmatch	224	human	platelet_count_maximum_inv_norm_transformed	EAS							x					x
NS1464	Neutrophil	40	103	0.38835	26.1089	3.92825	3.53621	1.53205	0.000202956	0.0527686	Null_Model_SNP151Common_OpenChrom_SNPmatch	103	human	neutrophil_absolute_count_mean_inv_norm_transformed	AMR							x					x
GSM6706079	Monocyte	110	202	0.544554	89.5634	5.77929	3.53617	1.22818	0.000202986	0.0527764	Null_Model_SNP151Common_OpenChrom_SNPmatch	202	human	eosinophil_fraction_mean_inv_norm_transformed	AMR							x					x
ERR3189260	B cell	45	131	0.343511	29.9051	4.26872	3.53617	1.50476	0.00020299	0.0527775	Null_Model_SNP151Common_OpenChrom_SNPmatch	131	human	eosinophil_absolute_count_maximum_inv_norm_transformed	EAS							x					x
ERR3189275	B cell	40	119	0.336134	25.8541	4.00034	3.53616	1.54714	0.000202991	0.0527776	Null_Model_SNP151Common_OpenChrom_SNPmatch	119	human	lymphocyte_absolute_count_mean_inv_norm_transformed	EUR							x					x
GSM9437760	B cell	4	15	0.266667	0.86014	0.88793	3.53616	4.65041	0.000202996	0.052779	Null_Model_SNP151Common_OpenChrom_SNPmatch	15	human	Non_small_cell_lung_cancer	EUR								x			x
NS1569	Neutrophil	69	168	0.410714	50.7493	5.16121	3.53614	1.35963	0.00020301	0.0527826	Null_Model_SNP151Common_OpenChrom_SNPmatch	168	human	eosinophil_fraction_maximum_inv_norm_transformed	AMR							x					x
E004800	Monocyte	30	82	0.365854	17.9031	3.42105	3.53602	1.67569	0.000203104	0.0528069	Null_Model_SNP151Common_OpenChrom_SNPmatch	82	human	Platelet_large_cell_ratio	EUR							x
NS706	Neutrophil	6	56	0.107143	1.67632	1.22275	3.53601	3.57926	0.000203107	0.0528079	Null_Model_SNP151Common_OpenChrom_SNPmatch	56	human	Alzheimer_s_disease	AFR											x
GSM1334006	B cell	114	312	0.365385	90.1918	6.73314	3.53597	1.26397	0.000203139	0.0528162	Null_Model_SNP151Common_OpenChrom_SNPmatch	312	human	platelet_count_mean_inv_norm_transformed	AMR							x					x
ERR3189135	B cell	38	93	0.408602	24.4655	3.82767	3.53595	1.55321	0.000203153	0.0528198	Null_Model_SNP151Common_OpenChrom_SNPmatch	93	human	Basophil_fraction_maximum_inv_norm_transformed	AMR							x
GSM1782711	Myeloid	47	188	0.25	30.023	4.8013	3.53592	1.56547	0.000203177	0.0528259	Null_Model_SNP151Common_OpenChrom_SNPmatch	188	human	white_blood_cell_count_WBC_mean_inv_norm_transformed	EAS							x					x
NS1607	Neutrophil	35	159	0.220126	20.8581	3.99948	3.53592	1.678	0.000203177	0.052826	Null_Model_SNP151Common_OpenChrom_SNPmatch	159	human	monocyte_absolute_count_mean_inv_norm_transformed	EAS							x					x
ERR3189285	B cell	60	161	0.372671	42.6683	4.90162	3.53591	1.4062	0.00020319	0.0528294	Null_Model_SNP151Common_OpenChrom_SNPmatch	161	human	mean_platelet_volume_MPV_minimum_inv_norm_transformed	EAS							x
NS1555	Monocyte	17	32	0.53125	9.24675	2.19273	3.53589	1.83848	0.0002032	0.052832	Null_Model_SNP151Common_OpenChrom_SNPmatch	32	human	Pediatric_asthma	EUR			x	x							x
GSM2804465	Macrophage	22	53	0.415094	12.7403	2.61887	3.53578	1.72681	0.000203286	0.0528545	Null_Model_SNP151Common_OpenChrom_SNPmatch	53	human	Mean_platelet_volume_at_delivery	EAS							x
NS1437	Neutrophil	86	224	0.383929	64.8322	5.9868	3.53575	1.3265	0.00020331	0.0528607	Null_Model_SNP151Common_OpenChrom_SNPmatch	224	human	platelet_count_maximum_inv_norm_transformed	EAS							x					x
NS936	Neutrophil	34	102	0.333333	21.2478	3.60674	3.53567	1.60017	0.000203368	0.0528758	Null_Model_SNP151Common_OpenChrom_SNPmatch	102	human	lymphocyte_fraction_maximum_inv_norm_transformed	AMR							x					x
NS936	Neutrophil	70	239	0.292887	49.8771	5.69139	3.53567	1.40345	0.00020337	0.0528761	Null_Model_SNP151Common_OpenChrom_SNPmatch	239	human	mean_corpuscular_hemoglobin_MCH_minimum_inv_norm_transformed	EUR							x
ERR3189125	B cell	42	113	0.371681	27.5624	4.08342	3.53565	1.52381	0.000203385	0.0528802	Null_Model_SNP151Common_OpenChrom_SNPmatch	113	human	Medication_use_thyroid_preparations	EAS										x
NS1681	Neutrophil	24	47	0.510638	14.3706	2.72351	3.53565	1.67007	0.000203387	0.0528806	Null_Model_SNP151Common_OpenChrom_SNPmatch	47	human	Red_blood_cell_forward_scatter	EUR							x
E004043_E004357	B cell	16	101	0.158416	7.26973	2.46925	3.5356	2.20091	0.000203423	0.0528901	Null_Model_SNP151Common_OpenChrom_SNPmatch	101	human	Basophil_fraction_maximum_inv_norm_transformed	EUR							x
ERR3189195	B cell	37	162	0.228395	22.8272	4.00863	3.53558	1.62088	0.00020344	0.0528945	Null_Model_SNP151Common_OpenChrom_SNPmatch	162	human	Eosinophil_percentage_of_granulocytes	EUR			x				x					x
GSM7277472	Myeloid	6	22	0.272727	1.74625	1.20314	3.53553	3.43593	0.000203476	0.0529037	Null_Model_SNP151Common_OpenChrom_SNPmatch	22	human	Left_hippocampal_volume_tail	EAS							x
ERR3189095	B cell	63	169	0.372781	45.2857	5.01042	3.53549	1.39117	0.000203509	0.0529124	Null_Model_SNP151Common_OpenChrom_SNPmatch	169	human	Ulcerative_colitis	EUR			x		x						x
NS1488	Neutrophil	19	66	0.287879	9.46154	2.69792	3.53549	2.00813	0.000203511	0.052913	Null_Model_SNP151Common_OpenChrom_SNPmatch	66	human	Albumin_maximum_inv_norm_transformed	EAS							x
NS1573	Neutrophil	24	46	0.521739	14.1199	2.79457	3.53547	1.69973	0.000203524	0.0529161	Null_Model_SNP151Common_OpenChrom_SNPmatch	46	human	Telomere_length	EAS							x
NS988	Neutrophil	27	377	0.071618	14.1159	3.64425	3.53546	1.91274	0.00020353	0.0529177	Null_Model_SNP151Common_OpenChrom_SNPmatch	377	human	Lymphocyte_count	AFR							x					x
E001308_E001647	B cell	21	168	0.125	10.7862	2.88899	3.53542	1.94693	0.000203563	0.0529265	Null_Model_SNP151Common_OpenChrom_SNPmatch	168	human	eosinophil_fraction_maximum_inv_norm_transformed	AMR							x					x
GSM2592807	Macrophage	21	40	0.525	11.8182	2.5971	3.53542	1.77692	0.000203566	0.0529272	Null_Model_SNP151Common_OpenChrom_SNPmatch	40	human	Rheumatoid_arthritis_ACPA_positive	EAS	x		x								x
NS734	Neutrophil	36	302	0.119205	21.2028	4.18543	3.53541	1.69789	0.000203574	0.0529291	Null_Model_SNP151Common_OpenChrom_SNPmatch	302	human	Alanine_aminotransferase_levels	EAS							x
GSM9437757	B cell	59	213	0.276995	40.9121	5.11627	3.53537	1.44212	0.000203604	0.052937	Null_Model_SNP151Common_OpenChrom_SNPmatch	213	human	Systemic_lupus_erythematosus_MTAG	EUR	x		x						x
NS1510	Monocyte	38	87	0.436782	25.3277	3.58448	3.53533	1.50034	0.000203634	0.0529449	Null_Model_SNP151Common_OpenChrom_SNPmatch	87	human	Immature_platelet_count	EUR							x					x
ERR3189180	B cell	19	64	0.296875	9.61039	2.65595	3.53532	1.97703	0.000203644	0.0529474	Null_Model_SNP151Common_OpenChrom_SNPmatch	64	human	Neutrophil_side_scatter	EUR			x								x
NS708	Neutrophil	8	44	0.181818	2.5954	1.52877	3.53526	3.08237	0.00020369	0.0529593	Null_Model_SNP151Common_OpenChrom_SNPmatch	44	human	Free_cholesterol_in_medium_LDL	SAS							x
GSM1681426	Macrophage	57	102	0.558824	41.9051	4.26989	3.5352	1.36022	0.000203737	0.0529716	Null_Model_SNP151Common_OpenChrom_SNPmatch	102	human	lymphocyte_fraction_maximum_inv_norm_transformed	AMR							x					x
NS742	Neutrophil	7	42	0.166667	2.16683	1.36716	3.53518	3.23052	0.000203752	0.0529755	Null_Model_SNP151Common_OpenChrom_SNPmatch	42	human	Apolipoprotein_A_I_levels	EAS							x
E005536	Dendritic Cell	23	38	0.605263	14.039	2.53485	3.53513	1.6383	0.000203786	0.0529844	Null_Model_SNP151Common_OpenChrom_SNPmatch	38	human	Autoimmune_traits_pleiotropy	EUR	x		x						x
NS1452	Neutrophil	6	16	0.375	2.23177	1.06594	3.53512	2.68845	0.000203793	0.0529861	Null_Model_SNP151Common_OpenChrom_SNPmatch	16	human	COVID_19_severity	EUR			x			x					x
NS1463	Neutrophil	137	875	0.156571	106.566	8.60894	3.53511	1.28558	0.000203801	0.0529882	Null_Model_SNP151Common_OpenChrom_SNPmatch	875	human	Total_cholesterol_levels	EUR							x
NS1679	Neutrophil	8	13	0.615385	3.04595	1.40139	3.5351	2.62643	0.000203809	0.0529904	Null_Model_SNP151Common_OpenChrom_SNPmatch	13	human	Neutrophil_forward_scatter_distribution_width	EUR			x								x
NS1513	Monocyte	104	264	0.393939	81.1379	6.46722	3.53508	1.28177	0.000203827	0.0529951	Null_Model_SNP151Common_OpenChrom_SNPmatch	264	human	platelet_count_minimum_inv_norm_transformed	AMR							x					x
GSM2695652	Macrophage	38	108	0.351852	24.2837	3.88013	3.535	1.56483	0.000203884	0.0530099	Null_Model_SNP151Common_OpenChrom_SNPmatch	108	human	eosinophil_absolute_count_minimum_inv_norm_transformed	EUR							x					x
E004800	Monocyte	95	524	0.181298	68.9311	7.37457	3.53498	1.37819	0.000203905	0.0530152	Null_Model_SNP151Common_OpenChrom_SNPmatch	524	human	Platelet_count	AFR							x					x
NS1651	Neutrophil	82	377	0.217507	58.8372	6.55274	3.53483	1.39368	0.000204019	0.0530449	Null_Model_SNP151Common_OpenChrom_SNPmatch	377	human	Lymphocyte_count	AFR							x					x
ERR3189095	B cell	111	336	0.330357	85.6743	7.16462	3.53482	1.2956	0.000204024	0.0530463	Null_Model_SNP151Common_OpenChrom_SNPmatch	336	human	Neutrophil_count	SAS			x				x					x
E004806	Monocyte	11	65	0.169231	4.47852	1.84494	3.5348	2.45617	0.000204042	0.053051	Null_Model_SNP151Common_OpenChrom_SNPmatch	65	human	Albumin_mean_inv_norm_transformed	AFR							x
NS706	Neutrophil	7	37	0.189189	2.28272	1.33454	3.53477	3.06652	0.000204066	0.0530571	Null_Model_SNP151Common_OpenChrom_SNPmatch	37	human	LDL_cholesterol_levels	SAS							x
NS1657	Neutrophil	8	16	0.5	2.86014	1.4541	3.53473	2.79707	0.000204099	0.0530658	Null_Model_SNP151Common_OpenChrom_SNPmatch	16	human	Interleukin_18_levels	EUR			x				x
NS718	Neutrophil	4	37	0.108108	0.857143	0.889141	3.53471	4.66667	0.00020411	0.0530685	Null_Model_SNP151Common_OpenChrom_SNPmatch	37	human	lymphocyte_fraction_minimum_inv_norm_transformed	EAS							x					x
NS1439	Neutrophil	55	205	0.268293	37.7992	4.86628	3.53469	1.45506	0.000204123	0.053072	Null_Model_SNP151Common_OpenChrom_SNPmatch	205	human	white_blood_cell_count_WBC_minimum_inv_norm_transformed	AFR							x					x
E004201	Eosinophil	27	84	0.321429	15.5744	3.23245	3.53465	1.73361	0.000204155	0.0530804	Null_Model_SNP151Common_OpenChrom_SNPmatch	84	human	lymphocyte_absolute_count_maximum_inv_norm_transformed	EAS							x					x
GSM7277472	Myeloid	28	130	0.215385	15.6084	3.50578	3.53462	1.79391	0.000204179	0.0530865	Null_Model_SNP151Common_OpenChrom_SNPmatch	130	human	Crohn_s_disease	SAS			x		x						x
E004201	Eosinophil	7	12	0.583333	2.48452	1.2775	3.53462	2.81745	0.00020418	0.0530867	Null_Model_SNP151Common_OpenChrom_SNPmatch	12	human	Galectin_3_levels	EUR							x
ERR3189115	B cell	37	210	0.17619	22.1479	4.20192	3.53461	1.67059	0.000204188	0.0530888	Null_Model_SNP151Common_OpenChrom_SNPmatch	210	human	mean_platelet_volume_MPV_mean_inv_norm_transformed	AFR							x
NS1573	Neutrophil	78	196	0.397959	57.9181	5.68166	3.53451	1.34673	0.000204262	0.0531082	Null_Model_SNP151Common_OpenChrom_SNPmatch	196	human	mean_corpuscular_volume_MCV_mean_inv_norm_transformed	EAS							x
GSM3421851	Macrophage	29	56	0.517857	17.4945	3.25518	3.53451	1.65766	0.000204262	0.0531082	Null_Model_SNP151Common_OpenChrom_SNPmatch	56	human	Celiac_disease	EUR			x								x
NS734	Neutrophil	45	405	0.111111	27.3407	4.99628	3.5345	1.6459	0.000204277	0.0531119	Null_Model_SNP151Common_OpenChrom_SNPmatch	405	human	Low_density_lipoprotein_cholesterol_levels	EAS							x
GSM2804465	Macrophage	10	23	0.434783	4.22577	1.6337	3.53445	2.36643	0.000204314	0.0531218	Null_Model_SNP151Common_OpenChrom_SNPmatch	23	human	Fibrinogen	AFR							x
NS1522	Monocyte	52	145	0.358621	36.3467	4.42885	3.5344	1.43067	0.000204348	0.0531304	Null_Model_SNP151Common_OpenChrom_SNPmatch	145	human	Allergic_disease_asthma_hay_fever_or_eczema	EUR			x	x					x
GSM1501167	Myeloid	63	216	0.291667	43.6404	5.47764	3.5343	1.44362	0.000204425	0.0531506	Null_Model_SNP151Common_OpenChrom_SNPmatch	216	human	monocyte_absolute_count_mean_inv_norm_transformed	EUR							x					x
E004792	Macrophage	57	248	0.229839	38.5125	5.23088	3.5343	1.48004	0.000204426	0.0531507	Null_Model_SNP151Common_OpenChrom_SNPmatch	248	human	Neutrophils_and_lymphocytes_in_blood_confirmatory_factor_analysis_Factor_35	EUR			x								x
GSM9437763	B cell	32	85	0.376471	19.5644	3.51854	3.5343	1.63562	0.000204428	0.0531512	Null_Model_SNP151Common_OpenChrom_SNPmatch	85	human	lymphocyte_fraction_mean_inv_norm_transformed	EAS							x					x
GSM1703922	B cell	148	461	0.321041	118.042	8.47645	3.53427	1.25379	0.000204454	0.0531581	Null_Model_SNP151Common_OpenChrom_SNPmatch	461	human	Mean_corpuscular_hemoglobin	EAS							x
NS1463	Neutrophil	75	381	0.19685	53.008	6.22253	3.53425	1.41488	0.000204465	0.0531609	Null_Model_SNP151Common_OpenChrom_SNPmatch	381	human	Lymphocyte_count	AMR							x					x
NS794	Neutrophil	23	124	0.185484	12.2138	3.05193	3.53423	1.88312	0.000204481	0.053165	Null_Model_SNP151Common_OpenChrom_SNPmatch	124	human	high_density_lipoprotein_cholesterol_HDLC_maximum_inv_norm_transformed	EAS							x
NS1603	Neutrophil	43	139	0.309353	28.2657	4.16909	3.53417	1.52128	0.000204531	0.0531779	Null_Model_SNP151Common_OpenChrom_SNPmatch	139	human	Ulcerative_colitis	EAS			x		x						x
E004053_E004367	B cell	28	387	0.0723514	15.2028	3.62103	3.53414	1.84177	0.000204555	0.0531842	Null_Model_SNP151Common_OpenChrom_SNPmatch	387	human	Serum_total_protein_levels	EUR							x
GSM7277465	Myeloid	58	264	0.219697	39.0749	5.35494	3.53413	1.48433	0.000204557	0.0531848	Null_Model_SNP151Common_OpenChrom_SNPmatch	264	human	platelet_count_minimum_inv_norm_transformed	AMR							x					x
GSM7277471	Myeloid	32	153	0.20915	18.8831	3.71151	3.53411	1.69464	0.000204577	0.0531901	Null_Model_SNP151Common_OpenChrom_SNPmatch	153	human	eosinophil_absolute_count_maximum_inv_norm_transformed	AMR							x					x
GSM7277472	Myeloid	34	203	0.167488	19.6284	4.06666	3.53401	1.73219	0.000204653	0.0532098	Null_Model_SNP151Common_OpenChrom_SNPmatch	203	human	mean_corpuscular_volume_MCV_maximum_inv_norm_transformed	AMR							x
GSM9437760	B cell	3	10	0.3	0.533467	0.697946	3.53399	5.6236	0.00020467	0.0532141	Null_Model_SNP151Common_OpenChrom_SNPmatch	10	human	Asthma_and_hay_fever	EUR			x	x							x
NS984	Neutrophil	110	345	0.318841	85.3946	6.9627	3.53389	1.28814	0.000204746	0.0532341	Null_Model_SNP151Common_OpenChrom_SNPmatch	345	human	Non_HDL_cholesterol_levels	AMR							x
GSM9437761	B cell	24	94	0.255319	13.0719	3.09238	3.53387	1.836	0.000204761	0.053238	Null_Model_SNP151Common_OpenChrom_SNPmatch	94	human	High_fluorescence_immature_platelet_fraction	EUR							x
E004058_E004372	B cell	75	159	0.471698	57.1808	5.04245	3.53384	1.31163	0.000204788	0.0532448	Null_Model_SNP151Common_OpenChrom_SNPmatch	159	human	monocyte_absolute_count_mean_inv_norm_transformed	EAS							x					x
NS708	Neutrophil	5	26	0.192308	1.27273	1.05477	3.53372	3.92857	0.000204876	0.0532679	Null_Model_SNP151Common_OpenChrom_SNPmatch	26	human	Psoriasis_vulgaris_PheCode_696_41	AMR	x		x								x
NS1567	Neutrophil	33	82	0.402439	20.2887	3.59716	3.5337	1.62652	0.000204892	0.053272	Null_Model_SNP151Common_OpenChrom_SNPmatch	82	human	Platelet_large_cell_ratio	EUR							x
E004201	Eosinophil	62	406	0.152709	42.008	5.65756	3.53368	1.47591	0.000204906	0.0532756	Null_Model_SNP151Common_OpenChrom_SNPmatch	406	human	Apolipoprotein_B_levels	AFR							x
NS1004	Neutrophil	70	822	0.0851582	48.1978	6.16983	3.53368	1.45235	0.000204911	0.0532767	Null_Model_SNP151Common_OpenChrom_SNPmatch	822	human	Red_cell_distribution_width	EUR							x
NS1570	Neutrophil	21	120	0.175	10.9041	2.85706	3.53367	1.92588	0.000204917	0.0532785	Null_Model_SNP151Common_OpenChrom_SNPmatch	120	human	neutrophil_absolute_count_minimum_inv_norm_transformed	AFR							x					x
NS984	Neutrophil	45	137	0.328467	30.5664	4.08458	3.53367	1.4722	0.000204918	0.0532786	Null_Model_SNP151Common_OpenChrom_SNPmatch	137	human	Neutrophil_to_lymphocyte_ratio	EUR							x					x
GSM2592808	Macrophage	100	204	0.490196	78.0699	6.20622	3.53357	1.2809	0.000204997	0.0532992	Null_Model_SNP151Common_OpenChrom_SNPmatch	204	human	Rheumatoid_arthritis	EUR	x		x								x
GSM624143	Monocyte	146	474	0.308017	115.933	8.50897	3.53356	1.25935	0.000205003	0.0533007	Null_Model_SNP151Common_OpenChrom_SNPmatch	474	human	Lymphocyte_count	EAS							x					x
NS976	Neutrophil	76	204	0.372549	55.2687	5.86709	3.53349	1.3751	0.000205059	0.0533154	Null_Model_SNP151Common_OpenChrom_SNPmatch	204	human	mean_corpuscular_hemoglobin_MCH_mean_inv_norm_transformed	EAS							x
ERR3189310	B cell	71	201	0.353234	51.3676	5.55614	3.53345	1.38219	0.000205084	0.0533219	Null_Model_SNP151Common_OpenChrom_SNPmatch	201	human	Crohn_s_disease	EAS			x		x						x
GSM1334007	B cell	55	153	0.359477	38.3556	4.71056	3.53341	1.43395	0.000205116	0.0533302	Null_Model_SNP151Common_OpenChrom_SNPmatch	153	human	eosinophil_absolute_count_maximum_inv_norm_transformed	AMR							x					x
GSM7277470	Monocyte	63	161	0.391304	45.5275	4.94505	3.53334	1.38378	0.000205173	0.053345	Null_Model_SNP151Common_OpenChrom_SNPmatch	161	human	mean_platelet_volume_MPV_minimum_inv_norm_transformed	EAS							x
NS1439	Neutrophil	7	13	0.538462	2.29071	1.33282	3.53333	3.05582	0.000205177	0.053346	Null_Model_SNP151Common_OpenChrom_SNPmatch	13	human	Monocyte_side_fluorescence_distribution_width	EUR			x								x
GSM2592810	Macrophage	7	10	0.7	2.74525	1.20418	3.53332	2.54985	0.000205184	0.0533478	Null_Model_SNP151Common_OpenChrom_SNPmatch	10	human	Protein_CREG1_levels	EUR							x
E004201	Eosinophil	18	55	0.327273	8.996	2.54833	3.53329	2.00089	0.000205208	0.0533542	Null_Model_SNP151Common_OpenChrom_SNPmatch	55	human	Basophil_absolute_count_mean_inv_norm_transformed	EAS							x					x
NS1514	Monocyte	119	269	0.442379	95.2458	6.72306	3.53325	1.2494	0.000205243	0.0533632	Null_Model_SNP151Common_OpenChrom_SNPmatch	269	human	Serum_total_protein_levels	EAS							x
NS706	Neutrophil	16	122	0.131148	7.22278	2.48421	3.5332	2.21521	0.000205282	0.0533733	Null_Model_SNP151Common_OpenChrom_SNPmatch	122	human	Basophil_fraction_mean_inv_norm_transformed	EUR							x
E004793	Macrophage	11	28	0.392857	4.76124	1.76577	3.53317	2.31032	0.000205303	0.0533787	Null_Model_SNP151Common_OpenChrom_SNPmatch	28	human	Pediatric_autoimmune_diseases	EUR	x		x								x
NS1519	Neutrophil	40	97	0.412371	25.6933	4.0493	3.53313	1.55683	0.000205338	0.053388	Null_Model_SNP151Common_OpenChrom_SNPmatch	97	human	lymphocyte_fraction_maximum_inv_norm_transformed	EAS							x					x
ERR3189195	B cell	15	47	0.319149	6.83616	2.31066	3.53312	2.19421	0.000205339	0.0533882	Null_Model_SNP151Common_OpenChrom_SNPmatch	47	human	Chronic_lymphocytic_leukemia	EUR								x			x
GSM9437764	B cell	67	534	0.125468	45.2378	6.15966	3.53303	1.48106	0.000205416	0.0534082	Null_Model_SNP151Common_OpenChrom_SNPmatch	534	human	Platelet_count	SAS							x					x
GSM9437756	B cell	140	533	0.262664	110.419	8.37291	3.53299	1.2679	0.000205443	0.0534151	Null_Model_SNP151Common_OpenChrom_SNPmatch	533	human	Platelet_count	AMR							x					x
GSM3312809	B cell	56	98	0.571429	41.1039	4.2163	3.53298	1.3624	0.000205452	0.0534176	Null_Model_SNP151Common_OpenChrom_SNPmatch	98	human	eosinophil_fraction_minimum_inv_norm_transformed	AMR							x					x
GSM7277468	Monocyte	32	131	0.244275	18.9471	3.69462	3.53296	1.68892	0.000205464	0.0534208	Null_Model_SNP151Common_OpenChrom_SNPmatch	131	human	neutrophil_absolute_count_minimum_inv_norm_transformed	EUR							x					x
GSM1703922	B cell	92	403	0.228288	68.5644	6.63356	3.53288	1.3418	0.00020553	0.0534377	Null_Model_SNP151Common_OpenChrom_SNPmatch	403	human	Neutrophil_percentage_of_white_cells	EUR			x				x					x
GSM9437761	B cell	45	200	0.225	29.6494	4.3451	3.53286	1.51774	0.000205544	0.0534413	Null_Model_SNP151Common_OpenChrom_SNPmatch	200	human	eosinophil_absolute_count_mean_inv_norm_transformed	EUR							x					x
GSM1940201	Myeloid	40	187	0.213904	24.7013	4.33055	3.53274	1.61935	0.000205641	0.0534667	Null_Model_SNP151Common_OpenChrom_SNPmatch	187	human	Granulocyte_percentage_of_myeloid_white_cells	EUR			x	x			x					x
NS740	Neutrophil	15	99	0.151515	6.4026	2.43367	3.53269	2.3428	0.000205678	0.0534762	Null_Model_SNP151Common_OpenChrom_SNPmatch	99	human	lymphocyte_absolute_count_mean_inv_norm_transformed	EAS							x					x
NS1461	Neutrophil	64	184	0.347826	45.6643	5.1903	3.53268	1.40153	0.000205686	0.0534783	Null_Model_SNP151Common_OpenChrom_SNPmatch	184	human	white_blood_cell_count_WBC_minimum_inv_norm_transformed	AMR							x					x
NS1008	Neutrophil	43	143	0.300699	27.998	4.24665	3.53267	1.53582	0.000205693	0.0534801	Null_Model_SNP151Common_OpenChrom_SNPmatch	143	human	Hay_fever_and_or_eczema	EUR			x	x					x
GSM1681425	Macrophage	40	56	0.714286	28.8082	3.16815	3.5326	1.38849	0.000205747	0.0534941	Null_Model_SNP151Common_OpenChrom_SNPmatch	56	human	Platelet_forward_scatter	EUR											x
GSM3057097	Monocyte	191	377	0.506631	162.061	8.19203	3.53259	1.17857	0.000205756	0.0534965	Null_Model_SNP151Common_OpenChrom_SNPmatch	377	human	Mean_platelet_volume	SAS							x
GSM7277470	Monocyte	50	143	0.34965	34.1389	4.48996	3.53258	1.46461	0.000205761	0.0534978	Null_Model_SNP151Common_OpenChrom_SNPmatch	143	human	mean_corpuscular_hemoglobin_concentration_MCHC_maximum_inv_norm_transformed	EUR							x
GSM3111963	Macrophage	98	203	0.482759	76.6863	6.03353	3.53254	1.27793	0.000205795	0.0535066	Null_Model_SNP151Common_OpenChrom_SNPmatch	203	human	Hypothyroidism	EUR											x
E004801	Monocyte	36	110	0.327273	22.3766	3.85655	3.53253	1.60882	0.000205805	0.0535094	Null_Model_SNP151Common_OpenChrom_SNPmatch	110	human	lymphocyte_fraction_mean_inv_norm_transformed	EUR							x					x
NS1675	Neutrophil	135	368	0.366848	108.034	7.63367	3.53251	1.24961	0.000205814	0.0535116	Null_Model_SNP151Common_OpenChrom_SNPmatch	368	human	Mean_platelet_volume	AMR							x
GSM3501450	Dendritic Cell	7	39	0.179487	2.17582	1.36567	3.53246	3.21717	0.000205856	0.0535225	Null_Model_SNP151Common_OpenChrom_SNPmatch	39	human	Total_lipids_in_small_VLDL	EAS							x
GSM3312809	B cell	66	119	0.554622	50.3666	4.42566	3.53244	1.31039	0.000205872	0.0535268	Null_Model_SNP151Common_OpenChrom_SNPmatch	119	human	lymphocyte_absolute_count_mean_inv_norm_transformed	EUR							x					x
GSM1557623	Myeloid	45	94	0.478723	30.4895	4.10781	3.53241	1.47592	0.000205894	0.0535325	Null_Model_SNP151Common_OpenChrom_SNPmatch	94	human	Aspartate_aminotransferase_AST_mean_inv_norm_transformed	AMR							x
GSM1703922	B cell	20	56	0.357143	11.2977	2.46359	3.53236	1.77027	0.000205933	0.0535425	Null_Model_SNP151Common_OpenChrom_SNPmatch	56	human	Cholesterol_esters_in_IDL	EUR							x
GSM3057097	Monocyte	37	63	0.587302	26.1768	3.06426	3.53207	1.41346	0.000206163	0.0536024	Null_Model_SNP151Common_OpenChrom_SNPmatch	63	human	Age_of_onset_of_childhood_onset_asthma	EUR			x	x			x
E004203	Eosinophil	8	38	0.210526	2.74326	1.48829	3.53206	2.91624	0.000206167	0.0536034	Null_Model_SNP151Common_OpenChrom_SNPmatch	38	human	Monocyte_side_fluorescence	EUR			x								x
GSM1333967	B cell	10	79	0.126582	3.77423	1.76266	3.53203	2.64955	0.000206191	0.0536096	Null_Model_SNP151Common_OpenChrom_SNPmatch	79	human	Nonatopic_asthma	EUR			x	x							x
NS708	Neutrophil	7	52	0.134615	2.25874	1.34238	3.53198	3.09907	0.000206232	0.0536203	Null_Model_SNP151Common_OpenChrom_SNPmatch	52	human	LDL_cholesterol_levels_x_long_total_sleep_time_interaction_2df_test	AMR							x
NS1437	Neutrophil	75	176	0.426136	56.5285	5.22986	3.53194	1.32677	0.000206265	0.0536289	Null_Model_SNP151Common_OpenChrom_SNPmatch	176	human	red_cell_diameter_width_RDW_minimum_inv_norm_transformed	EAS							x
ERR3189100	B cell	24	79	0.303797	13.3437	3.01725	3.53181	1.79861	0.000206363	0.0536544	Null_Model_SNP151Common_OpenChrom_SNPmatch	79	human	Nonatopic_asthma	EUR			x	x							x
GSM1334005	B cell	36	119	0.302521	22.2198	3.90175	3.53181	1.62018	0.000206366	0.0536553	Null_Model_SNP151Common_OpenChrom_SNPmatch	119	human	monocyte_absolute_count_maximum_inv_norm_transformed	AMR							x					x
NS1515	Monocyte	94	207	0.454106	73.4665	5.81387	3.5318	1.27949	0.000206367	0.0536554	Null_Model_SNP151Common_OpenChrom_SNPmatch	207	human	mean_platelet_volume_MPV_mean_inv_norm_transformed	AMR							x
GSM6706078	Monocyte	117	227	0.515419	95.4436	6.10353	3.5318	1.22586	0.000206371	0.0536563	Null_Model_SNP151Common_OpenChrom_SNPmatch	227	human	mean_platelet_volume_MPV_mean_inv_norm_transformed	EUR							x
ERR3189200	B cell	41	159	0.257862	26.2418	4.1787	3.53178	1.5624	0.000206385	0.05366	Null_Model_SNP151Common_OpenChrom_SNPmatch	159	human	monocyte_absolute_count_mean_inv_norm_transformed	EAS							x					x
NS1653	Neutrophil	58	148	0.391892	40.6513	4.91216	3.53178	1.42677	0.000206389	0.0536612	Null_Model_SNP151Common_OpenChrom_SNPmatch	148	human	Inflammatory_bowel_disease	SAS			x		x						x
NS1607	Neutrophil	68	280	0.242857	47.4016	5.83237	3.53174	1.43455	0.00020642	0.0536692	Null_Model_SNP151Common_OpenChrom_SNPmatch	280	human	platelet_count_mean_inv_norm_transformed	EAS							x					x
GSM803384	Myeloid	124	377	0.328912	97.6903	7.4497	3.53165	1.26932	0.000206491	0.0536878	Null_Model_SNP151Common_OpenChrom_SNPmatch	377	human	Mean_platelet_volume	SAS							x
ERR3189295	B cell	46	204	0.22549	29.4795	4.67802	3.53151	1.56041	0.000206594	0.0537144	Null_Model_SNP151Common_OpenChrom_SNPmatch	204	human	Rheumatoid_arthritis	EUR	x		x								x
NS988	Neutrophil	6	28	0.214286	1.7013	1.21725	3.5315	3.52672	0.000206607	0.0537179	Null_Model_SNP151Common_OpenChrom_SNPmatch	28	human	Pediatric_autoimmune_diseases	EUR	x		x								x
GSM1501167	Myeloid	90	234	0.384615	68.8042	6.00197	3.53148	1.30806	0.000206624	0.0537222	Null_Model_SNP151Common_OpenChrom_SNPmatch	234	human	platelet_count_minimum_inv_norm_transformed	EAS							x					x
E006067	B cell	294	977	0.300921	253.215	11.5491	3.53147	1.16107	0.000206625	0.0537225	Null_Model_SNP151Common_OpenChrom_SNPmatch	977	human	Eosinophil_counts	EUR			x				x					x
NS1464	Neutrophil	31	58	0.534483	19.7033	3.19889	3.53145	1.57334	0.000206646	0.0537279	Null_Model_SNP151Common_OpenChrom_SNPmatch	58	human	Albumin_mean_inv_norm_transformed	EAS							x
NS1488	Neutrophil	21	78	0.269231	11.0649	2.81332	3.53144	1.89789	0.000206655	0.0537303	Null_Model_SNP151Common_OpenChrom_SNPmatch	78	human	lymphocyte_absolute_count_minimum_inv_norm_transformed	EUR							x					x
NS936	Neutrophil	60	377	0.159151	40.2647	5.58846	3.53143	1.49014	0.000206657	0.0537307	Null_Model_SNP151Common_OpenChrom_SNPmatch	377	human	Lymphocyte_count	AFR							x					x
NS792	Neutrophil	53	236	0.224576	34.6474	5.19697	3.53141	1.5297	0.000206674	0.0537352	Null_Model_SNP151Common_OpenChrom_SNPmatch	236	human	Systemic_lupus_erythematosus	EAS	x		x								x
GSM1334006	B cell	71	177	0.40113	52.2537	5.30844	3.5314	1.35875	0.000206679	0.0537367	Null_Model_SNP151Common_OpenChrom_SNPmatch	177	human	eosinophil_fraction_mean_inv_norm_transformed	EAS							x					x
ERR3189130	B cell	41	182	0.225275	26.025	4.24056	3.53138	1.57541	0.000206701	0.0537424	Null_Model_SNP151Common_OpenChrom_SNPmatch	182	human	eosinophil_absolute_count_mean_inv_norm_transformed	AMR							x					x
NS1464	Neutrophil	66	161	0.409938	48.3756	4.99087	3.53132	1.36432	0.000206742	0.0537529	Null_Model_SNP151Common_OpenChrom_SNPmatch	161	human	eosinophil_absolute_count_mean_inv_norm_transformed	EAS							x					x
GSM1501166	Myeloid	33	102	0.323529	20.2108	3.62167	3.5313	1.63279	0.000206763	0.0537583	Null_Model_SNP151Common_OpenChrom_SNPmatch	102	human	Respiratory_diseases	EUR											x
NS1488	Neutrophil	52	239	0.217573	34.7672	4.88004	3.53128	1.49566	0.000206779	0.0537625	Null_Model_SNP151Common_OpenChrom_SNPmatch	239	human	mean_corpuscular_hemoglobin_MCH_minimum_inv_norm_transformed	EUR							x
GSM7277465	Myeloid	42	220	0.190909	26.6983	4.33323	3.53124	1.57313	0.000206804	0.0537691	Null_Model_SNP151Common_OpenChrom_SNPmatch	220	human	mean_corpuscular_volume_MCV_mean_inv_norm_transformed	AMR							x
GSM3111964	Macrophage	16	18	0.888889	9.49051	1.84341	3.53122	1.68589	0.000206822	0.0537737	Null_Model_SNP151Common_OpenChrom_SNPmatch	18	human	Total_body_bone_mineral_density_age_45_60	EUR							x
NS1547	Neutrophil	190	584	0.325342	156.982	9.35038	3.53119	1.21033	0.000206847	0.0537803	Null_Model_SNP151Common_OpenChrom_SNPmatch	584	human	Mean_reticulocyte_volume	EUR							x
GSM1370280	B cell	21	208	0.100962	10.7263	2.90947	3.53114	1.95781	0.000206889	0.0537911	Null_Model_SNP151Common_OpenChrom_SNPmatch	208	human	Systemic_lupus_erythematosus_MTAG	AMR	x		x						x
NS1514	Monocyte	72	242	0.297521	51.1868	5.89424	3.53111	1.40661	0.000206913	0.0537974	Null_Model_SNP151Common_OpenChrom_SNPmatch	242	human	platelet_count_maximum_inv_norm_transformed	AFR							x					x
NS742	Neutrophil	19	188	0.101064	8.7982	2.88916	3.53106	2.15953	0.000206947	0.0538063	Null_Model_SNP151Common_OpenChrom_SNPmatch	188	human	white_blood_cell_count_WBC_mean_inv_norm_transformed	EAS							x					x
GSM2592807	Macrophage	45	108	0.416667	29.7742	4.31196	3.53106	1.51137	0.00020695	0.053807	Null_Model_SNP151Common_OpenChrom_SNPmatch	108	human	Free_cholesterol_to_total_lipids_ratio_in_large_LDL	EUR							x
GSM1703900	B cell	42	86	0.488372	29.4076	3.56619	3.53105	1.4282	0.000206953	0.0538078	Null_Model_SNP151Common_OpenChrom_SNPmatch	86	human	eosinophil_fraction_minimum_inv_norm_transformed	EAS							x					x
ERR3189235	B cell	25	101	0.247525	13.7712	3.18003	3.53102	1.81538	0.000206978	0.0538142	Null_Model_SNP151Common_OpenChrom_SNPmatch	101	human	neutrophil_fraction_mean_inv_norm_transformed	AMR							x					x
ERR3189155	B cell	145	664	0.218373	114.5	8.63761	3.53101	1.26637	0.000206986	0.0538163	Null_Model_SNP151Common_OpenChrom_SNPmatch	664	human	Plateletcrit	EUR							x
GSM9437760	B cell	49	533	0.0919325	30.6304	5.20243	3.53097	1.59972	0.000207016	0.0538242	Null_Model_SNP151Common_OpenChrom_SNPmatch	533	human	Platelet_count	AMR							x					x
GSM1421017	Dendritic Cell	66	129	0.511628	49.6973	4.61706	3.53097	1.32804	0.000207022	0.0538258	Null_Model_SNP151Common_OpenChrom_SNPmatch	129	human	Mean_platelet_volume_during_first_trimester_of_pregnancy	EAS							x
E004793	Macrophage	18	49	0.367347	8.93207	2.56815	3.53092	2.01521	0.000207056	0.0538345	Null_Model_SNP151Common_OpenChrom_SNPmatch	49	human	neutrophil_absolute_count_maximum_inv_norm_transformed	AMR							x					x
NS1681	Neutrophil	66	215	0.306977	46.4426	5.53904	3.53084	1.42111	0.000207123	0.0538521	Null_Model_SNP151Common_OpenChrom_SNPmatch	215	human	mean_corpuscular_volume_MCV_maximum_inv_norm_transformed	AFR							x
GSM3111965	Macrophage	147	234	0.628205	123.522	6.64934	3.5308	1.19007	0.000207149	0.0538588	Null_Model_SNP151Common_OpenChrom_SNPmatch	234	human	platelet_count_minimum_inv_norm_transformed	EAS							x					x
GSM2359983	Monocyte	74	168	0.440476	56.0659	5.07934	3.53079	1.31987	0.00020716	0.0538617	Null_Model_SNP151Common_OpenChrom_SNPmatch	168	human	eosinophil_fraction_maximum_inv_norm_transformed	AMR							x					x
GSM5098241	Myeloid	40	99	0.40404	26.0909	3.93938	3.53078	1.5331	0.000207168	0.0538636	Null_Model_SNP151Common_OpenChrom_SNPmatch	99	human	neutrophil_absolute_count_minimum_inv_norm_transformed	EAS							x					x
GSM9437761	B cell	15	62	0.241935	6.83516	2.31253	3.53069	2.19453	0.000207238	0.0538818	Null_Model_SNP151Common_OpenChrom_SNPmatch	62	human	Mitochondrial_DNA_levels	EUR							x
GSM3421852	Macrophage	204	454	0.449339	171.833	9.11104	3.53053	1.1872	0.000207363	0.0539143	Null_Model_SNP151Common_OpenChrom_SNPmatch	454	human	Alanine_aminotransferase_levels	EUR							x
NS1512	Monocyte	50	103	0.485437	35.2378	4.18132	3.53052	1.41893	0.000207369	0.053916	Null_Model_SNP151Common_OpenChrom_SNPmatch	103	human	Basophil_fraction_mean_inv_norm_transformed	EAS							x
ERR3189315	B cell	26	60	0.433333	14.987	3.11943	3.53045	1.73484	0.000207426	0.0539308	Null_Model_SNP151Common_OpenChrom_SNPmatch	60	human	Primary_biliary_cholangitis	EUR	x		x		x						x
ERR3189120	B cell	57	269	0.211896	38.3536	5.28174	3.53034	1.48617	0.000207512	0.0539532	Null_Model_SNP151Common_OpenChrom_SNPmatch	269	human	Serum_total_protein_levels	EAS							x
GSM1782711	Myeloid	5	11	0.454545	1.35365	1.03286	3.53033	3.69373	0.00020752	0.0539552	Null_Model_SNP151Common_OpenChrom_SNPmatch	11	human	Heart_rate_increase_in_response_to_exercise	EAS							x
GSM1940199	Myeloid	60	362	0.165746	40.7692	5.44736	3.53029	1.4717	0.000207549	0.0539628	Null_Model_SNP151Common_OpenChrom_SNPmatch	362	human	Mean_corpuscular_hemoglobin	AMR							x
NS706	Neutrophil	54	534	0.101124	34.5205	5.51796	3.53021	1.56429	0.000207618	0.0539806	Null_Model_SNP151Common_OpenChrom_SNPmatch	534	human	Platelet_count	SAS							x					x
ERR3189170	B cell	23	144	0.159722	11.9151	3.14003	3.5302	1.93033	0.000207627	0.0539829	Null_Model_SNP151Common_OpenChrom_SNPmatch	144	human	Rheumatoid_arthritis	AFR	x		x								x
E004805	Monocyte	38	122	0.311475	23.5295	4.09919	3.53009	1.615	0.000207707	0.0540039	Null_Model_SNP151Common_OpenChrom_SNPmatch	122	human	Basophil_fraction_mean_inv_norm_transformed	EUR							x
E004800	Monocyte	108	301	0.358804	84.0719	6.77841	3.53004	1.28461	0.000207746	0.054014	Null_Model_SNP151Common_OpenChrom_SNPmatch	301	human	Red_cell_distribution_width	EAS							x
NS1452	Neutrophil	30	203	0.147783	16.8412	3.7277	3.53002	1.78135	0.000207767	0.0540194	Null_Model_SNP151Common_OpenChrom_SNPmatch	203	human	Eczema	EUR			x	x							x
GSM638310	Stem cell	46	312	0.147436	28.973	4.82351	3.52999	1.58768	0.000207784	0.0540238	Null_Model_SNP151Common_OpenChrom_SNPmatch	312	human	platelet_count_mean_inv_norm_transformed	AMR							x					x
GSM1940194	Myeloid	3	29	0.103448	0.508492	0.705817	3.52996	5.8998	0.000207809	0.0540303	Null_Model_SNP151Common_OpenChrom_SNPmatch	29	human	Free_cholesterol_to_total_lipids_ratio_in_very_large_HDL	SAS							x
GSM2592810	Macrophage	90	208	0.432692	68.6983	6.03464	3.5299	1.31008	0.000207856	0.0540425	Null_Model_SNP151Common_OpenChrom_SNPmatch	208	human	Systemic_lupus_erythematosus_MTAG	AMR	x		x						x
NS1468	Neutrophil	219	824	0.265777	181.998	10.4825	3.5299	1.20331	0.000207862	0.054044	Null_Model_SNP151Common_OpenChrom_SNPmatch	824	human	Lymphocyte_count	EUR							x					x
ERR3189235	B cell	26	93	0.27957	15.3506	3.01694	3.52985	1.69374	0.000207896	0.0540529	Null_Model_SNP151Common_OpenChrom_SNPmatch	93	human	eosinophil_absolute_count_minimum_inv_norm_transformed	AMR							x					x
ERR3189105	B cell	65	376	0.172872	44.2068	5.89069	3.52984	1.47036	0.000207902	0.0540546	Null_Model_SNP151Common_OpenChrom_SNPmatch	376	human	Monocyte_count	AFR			x				x					x
NS1488	Neutrophil	5	18	0.277778	1.23477	1.06669	3.52983	4.04935	0.000207916	0.0540582	Null_Model_SNP151Common_OpenChrom_SNPmatch	18	human	Neutrophil_side_scatter_distribution_width	EUR			x								x
GSM1681426	Macrophage	78	139	0.561151	60.8941	4.84611	3.52982	1.28091	0.000207921	0.0540595	Null_Model_SNP151Common_OpenChrom_SNPmatch	139	human	Ulcerative_colitis	EAS			x		x						x
GSM1681423	Macrophage	60	102	0.588235	45.3546	4.14911	3.52976	1.32291	0.000207969	0.0540719	Null_Model_SNP151Common_OpenChrom_SNPmatch	102	human	Mean_platelet_volume_during_the_postpartum_period	EAS							x
NS936	Neutrophil	14	40	0.35	6.51049	2.12182	3.52975	2.15038	0.000207976	0.0540738	Null_Model_SNP151Common_OpenChrom_SNPmatch	40	human	Eosinophil_side_fluorescence	EUR			x				x					x
NS1549	Neutrophil	37	84	0.440476	24.027	3.67536	3.52973	1.53994	0.000207992	0.054078	Null_Model_SNP151Common_OpenChrom_SNPmatch	84	human	Basophil_fraction_maximum_inv_norm_transformed	EAS							x
NS1438	Neutrophil	174	528	0.329545	142.877	8.81736	3.52973	1.21783	0.000207995	0.0540787	Null_Model_SNP151Common_OpenChrom_SNPmatch	528	human	Total_cholesterol_levels	EAS							x
NS1461	Neutrophil	114	332	0.343373	89.1409	7.04281	3.52972	1.27887	0.000208	0.0540799	Null_Model_SNP151Common_OpenChrom_SNPmatch	332	human	Red_cell_distribution_width	SAS							x
ERR3189105	B cell	105	336	0.3125	81.037	6.78893	3.52972	1.29571	0.000208	0.05408	Null_Model_SNP151Common_OpenChrom_SNPmatch	336	human	Neutrophil_count	SAS			x				x					x
E004800	Monocyte	39	99	0.393939	25.1059	3.93634	3.5297	1.55342	0.000208014	0.0540838	Null_Model_SNP151Common_OpenChrom_SNPmatch	99	human	neutrophil_absolute_count_minimum_inv_norm_transformed	EAS							x					x
NS952	Neutrophil	64	198	0.323232	44.4965	5.5256	3.52966	1.43832	0.000208045	0.0540917	Null_Model_SNP151Common_OpenChrom_SNPmatch	198	human	mean_corpuscular_hemoglobin_MCH_maximum_inv_norm_transformed	EAS							x
NS1522	Monocyte	50	143	0.34965	34.1379	4.4941	3.52954	1.46465	0.000208139	0.054116	Null_Model_SNP151Common_OpenChrom_SNPmatch	143	human	Hay_fever_and_or_eczema	EUR			x	x					x
NS1520	Neutrophil	35	101	0.346535	21.9411	3.69994	3.52951	1.59518	0.000208169	0.0541239	Null_Model_SNP151Common_OpenChrom_SNPmatch	101	human	Basophil_fraction_maximum_inv_norm_transformed	EUR							x
GSM1940194	Myeloid	7	53	0.132075	2.12388	1.38154	3.5295	3.29586	0.000208175	0.0541256	Null_Model_SNP151Common_OpenChrom_SNPmatch	53	human	Mean_platelet_volume_at_delivery	EAS							x
GSM6706079	Monocyte	11	13	0.846154	5.84615	1.46024	3.52945	1.88158	0.000208216	0.054136	Null_Model_SNP151Common_OpenChrom_SNPmatch	13	human	Headache_or_HbA1c_levels	EUR							x
NS1462	Neutrophil	34	105	0.32381	20.972	3.69124	3.52943	1.62121	0.000208225	0.0541384	Null_Model_SNP151Common_OpenChrom_SNPmatch	105	human	neutrophil_absolute_count_mean_inv_norm_transformed	EAS							x					x
E004202	Eosinophil	26	64	0.40625	14.9461	3.13195	3.52942	1.73959	0.000208238	0.0541418	Null_Model_SNP151Common_OpenChrom_SNPmatch	64	human	Medication_use_adrenergics_inhalants	EUR										x
E004053_E004367	B cell	10	165	0.0606061	3.53946	1.83049	3.52941	2.82529	0.000208247	0.0541442	Null_Model_SNP151Common_OpenChrom_SNPmatch	165	human	Mean_corpuscular_hemoglobin_concentration	AFR							x
E004805	Monocyte	42	101	0.415842	27.8292	4.01519	3.5293	1.50921	0.00020833	0.0541657	Null_Model_SNP151Common_OpenChrom_SNPmatch	101	human	red_cell_diameter_width_RDW_maximum_inv_norm_transformed	EAS							x
E004792	Macrophage	19	65	0.292308	9.85514	2.59114	3.52928	1.92793	0.000208345	0.0541697	Null_Model_SNP151Common_OpenChrom_SNPmatch	65	human	Neutrophil_forward_scatter	EUR			x								x
GSM1501166	Myeloid	65	177	0.367232	47.016	5.09566	3.52928	1.38251	0.000208345	0.0541697	Null_Model_SNP151Common_OpenChrom_SNPmatch	177	human	eosinophil_fraction_mean_inv_norm_transformed	EAS							x					x
GSM2359982	Monocyte	59	210	0.280952	41.3926	4.98906	3.5292	1.42538	0.000208408	0.054186	Null_Model_SNP151Common_OpenChrom_SNPmatch	210	human	mean_platelet_volume_MPV_mean_inv_norm_transformed	AFR							x
GSM1501166	Myeloid	23	61	0.377049	12.4985	2.97561	3.52919	1.84022	0.000208414	0.0541877	Null_Model_SNP151Common_OpenChrom_SNPmatch	61	human	Basophil_absolute_count_mean_inv_norm_transformed	AMR							x					x
NS1653	Neutrophil	11	23	0.478261	4.92208	1.72219	3.52919	2.23483	0.000208415	0.054188	Null_Model_SNP151Common_OpenChrom_SNPmatch	23	human	Psoriasis_PheCode_696_4	EAS	x		x								x
E006069	B cell	46	102	0.45098	31.2328	4.18435	3.52916	1.47281	0.00020844	0.0541945	Null_Model_SNP151Common_OpenChrom_SNPmatch	102	human	monocyte_fraction_minimum_inv_norm_transformed	EAS							x					x
NS740	Neutrophil	13	97	0.134021	5.31868	2.17654	3.52914	2.44421	0.000208459	0.0541993	Null_Model_SNP151Common_OpenChrom_SNPmatch	97	human	neutrophil_absolute_count_minimum_inv_norm_transformed	AMR							x					x
ERR3189270	B cell	22	142	0.15493	10.9411	3.13361	3.52914	2.01077	0.00020846	0.0541995	Null_Model_SNP151Common_OpenChrom_SNPmatch	142	human	monocyte_absolute_count_minimum_inv_norm_transformed	AFR							x					x
NS1679	Neutrophil	47	149	0.315436	31.4176	4.41537	3.52913	1.49598	0.000208461	0.0541998	Null_Model_SNP151Common_OpenChrom_SNPmatch	149	human	Respiratory_disease_confirmatory_factor_analysis_Factor_11	EUR											x
GSM2359982	Monocyte	52	137	0.379562	36.5185	4.38679	3.52912	1.42394	0.000208469	0.0542019	Null_Model_SNP151Common_OpenChrom_SNPmatch	137	human	Neutrophil_to_lymphocyte_ratio	EUR							x					x
NS1515	Monocyte	74	168	0.440476	56.5365	4.94843	3.52911	1.30889	0.00020848	0.0542049	Null_Model_SNP151Common_OpenChrom_SNPmatch	168	human	eosinophil_fraction_maximum_inv_norm_transformed	AMR							x					x
E004199	Myeloid	101	528	0.191288	75.5944	7.19898	3.52905	1.33608	0.000208524	0.0542162	Null_Model_SNP151Common_OpenChrom_SNPmatch	528	human	White_blood_cell_count	AFR			x				x					x
E004802	Monocyte	7	13	0.538462	2.44356	1.29115	3.52899	2.86468	0.000208576	0.0542296	Null_Model_SNP151Common_OpenChrom_SNPmatch	13	human	Kawasaki_disease	EAS			x			x					x
E004083_E004279	B cell	83	174	0.477011	64.3736	5.27828	3.52887	1.28935	0.000208669	0.0542539	Null_Model_SNP151Common_OpenChrom_SNPmatch	174	human	eosinophil_absolute_count_maximum_inv_norm_transformed	EUR							x					x
NS708	Neutrophil	4	16	0.25	0.854146	0.891462	3.52887	4.68304	0.00020867	0.0542542	Null_Model_SNP151Common_OpenChrom_SNPmatch	16	human	Interleukin_18_levels	EUR			x				x
NS1490	Neutrophil	93	280	0.332143	71.3177	6.14435	3.52882	1.30402	0.000208705	0.0542632	Null_Model_SNP151Common_OpenChrom_SNPmatch	280	human	platelet_count_maximum_inv_norm_transformed	EUR							x					x
GSM1681424	Macrophage	62	117	0.529915	45.5904	4.65017	3.52882	1.35994	0.000208711	0.054265	Null_Model_SNP151Common_OpenChrom_SNPmatch	117	human	lymphocyte_fraction_maximum_inv_norm_transformed	EUR							x					x
NS1511	Monocyte	55	119	0.462185	39.1049	4.50444	3.52876	1.40647	0.000208753	0.0542758	Null_Model_SNP151Common_OpenChrom_SNPmatch	119	human	lymphocyte_absolute_count_mean_inv_norm_transformed	EUR							x					x
ERR3189175	B cell	24	58	0.413793	14.1449	2.79285	3.52871	1.69673	0.000208796	0.054287	Null_Model_SNP151Common_OpenChrom_SNPmatch	58	human	Systemic_lupus_erythematosus	AMR	x		x								x
ERR3189315	B cell	19	48	0.395833	10.1279	2.51429	3.52869	1.87601	0.000208813	0.0542914	Null_Model_SNP151Common_OpenChrom_SNPmatch	48	human	Eosinophil_side_scatter	EUR			x				x					x
GSM1681424	Macrophage	56	102	0.54902	41.3287	4.15775	3.52867	1.35499	0.000208825	0.0542945	Null_Model_SNP151Common_OpenChrom_SNPmatch	102	human	Mean_platelet_volume_during_the_postpartum_period	EAS							x
GSM3501451	Dendritic Cell	28	103	0.271845	16.1938	3.3458	3.52866	1.72906	0.000208837	0.0542976	Null_Model_SNP151Common_OpenChrom_SNPmatch	103	human	monocyte_absolute_count_maximum_inv_norm_transformed	EAS							x					x
E004200	Eosinophil	20	84	0.238095	10.1868	2.78102	3.52863	1.96332	0.000208858	0.0543032	Null_Model_SNP151Common_OpenChrom_SNPmatch	84	human	Mitochondrial_DNA_copy_number_adjusted	EUR							x
NS1461	Neutrophil	53	143	0.370629	36.4336	4.69487	3.52862	1.4547	0.000208864	0.0543047	Null_Model_SNP151Common_OpenChrom_SNPmatch	143	human	Liver_enzyme_levels_alanine_transaminase	EUR							x
NS1438	Neutrophil	68	201	0.338308	48.4366	5.54439	3.52851	1.4039	0.000208951	0.0543273	Null_Model_SNP151Common_OpenChrom_SNPmatch	201	human	mean_corpuscular_hemoglobin_MCH_minimum_inv_norm_transformed	AMR							x
E004202	Eosinophil	7	11	0.636364	2.35864	1.31539	3.52851	2.96781	0.000208955	0.0543284	Null_Model_SNP151Common_OpenChrom_SNPmatch	11	human	Lymphoid_leukemia_PheCode_204_1	EUR			x					x			x
NS1550	Neutrophil	113	285	0.396491	89.4895	6.66304	3.52849	1.26272	0.000208968	0.0543316	Null_Model_SNP151Common_OpenChrom_SNPmatch	285	human	platelet_count_minimum_inv_norm_transformed	EUR							x					x
GSM1334008	B cell	11	38	0.289474	4.32867	1.89073	3.52844	2.5412	0.000209011	0.0543428	Null_Model_SNP151Common_OpenChrom_SNPmatch	38	human	Autoimmune_traits_pleiotropy	EUR	x		x						x
NS1004	Neutrophil	5	26	0.192308	1.26274	1.0592	3.52839	3.95965	0.000209048	0.0543525	Null_Model_SNP151Common_OpenChrom_SNPmatch	26	human	Psoriasis_vulgaris_PheCode_696_41	AMR	x		x								x
NS1004	Neutrophil	18	112	0.160714	8.38661	2.72459	3.52838	2.14628	0.000209055	0.0543542	Null_Model_SNP151Common_OpenChrom_SNPmatch	112	human	white_blood_cell_count_WBC_maximum_inv_norm_transformed	EAS							x					x
NS1436	Neutrophil	5	10	0.5	1.31169	1.04535	3.52831	3.81188	0.000209112	0.0543692	Null_Model_SNP151Common_OpenChrom_SNPmatch	10	human	Acute_lymphoblastic_leukemia_childhood	AFR								x			x
NS1553	Neutrophil	87	374	0.23262	63.6913	6.60633	3.52824	1.36596	0.00020917	0.0543842	Null_Model_SNP151Common_OpenChrom_SNPmatch	374	human	Mean_platelet_volume	AFR							x
NS1542	Neutrophil	20	127	0.15748	9.71628	2.91469	3.52824	2.0584	0.00020917	0.0543842	Null_Model_SNP151Common_OpenChrom_SNPmatch	127	human	neutrophil_absolute_count_mean_inv_norm_transformed	AFR							x					x
ERR3189180	B cell	36	269	0.133829	21.1628	4.20529	3.52821	1.7011	0.000209186	0.0543885	Null_Model_SNP151Common_OpenChrom_SNPmatch	269	human	Non_albumin_protein_levels	AFR							x
GSM1703900	B cell	93	220	0.422727	72.6793	5.75952	3.52819	1.27959	0.000209206	0.0543935	Null_Model_SNP151Common_OpenChrom_SNPmatch	220	human	mean_platelet_volume_MPV_maximum_inv_norm_transformed	EUR							x
GSM1421017	Dendritic Cell	90	182	0.494505	70.1768	5.61851	3.52819	1.28247	0.000209207	0.0543938	Null_Model_SNP151Common_OpenChrom_SNPmatch	182	human	eosinophil_absolute_count_mean_inv_norm_transformed	AMR							x					x
NS1552	Neutrophil	61	242	0.252066	42.3506	5.28582	3.52818	1.44036	0.000209211	0.0543949	Null_Model_SNP151Common_OpenChrom_SNPmatch	242	human	platelet_count_maximum_inv_norm_transformed	AFR							x					x
NS1518	Neutrophil	5	10	0.5	1.28571	1.05275	3.52817	3.88889	0.000209222	0.0543977	Null_Model_SNP151Common_OpenChrom_SNPmatch	10	human	Acute_lymphoblastic_leukemia_childhood	AFR								x			x
NS1513	Monocyte	7	11	0.636364	2.59441	1.24873	3.52806	2.69811	0.00020931	0.0544207	Null_Model_SNP151Common_OpenChrom_SNPmatch	11	human	Urokinase_plasminogen_activator_surface_receptor_levels	EUR							x
ERR3189250	B cell	123	474	0.259494	95.2937	7.85326	3.528	1.29075	0.000209356	0.0544325	Null_Model_SNP151Common_OpenChrom_SNPmatch	474	human	Lymphocyte_count	EAS							x					x
GSM1010843	Myeloid	100	220	0.454545	79.2727	5.87508	3.528	1.26147	0.000209357	0.0544327	Null_Model_SNP151Common_OpenChrom_SNPmatch	220	human	mean_platelet_volume_MPV_maximum_inv_norm_transformed	EUR							x
E004088_E004284	B cell	74	174	0.425287	55.8861	5.13449	3.52788	1.32412	0.000209449	0.0544568	Null_Model_SNP151Common_OpenChrom_SNPmatch	174	human	eosinophil_absolute_count_maximum_inv_norm_transformed	EUR							x					x
ERR3189170	B cell	49	280	0.175	31.8691	4.85591	3.52784	1.53754	0.000209483	0.0544656	Null_Model_SNP151Common_OpenChrom_SNPmatch	280	human	Non_albumin_protein_levels	EUR							x
E005536	Dendritic Cell	155	280	0.553571	129.096	7.34281	3.52782	1.20066	0.000209499	0.0544696	Null_Model_SNP151Common_OpenChrom_SNPmatch	280	human	platelet_count_mean_inv_norm_transformed	EAS							x					x
E004792	Macrophage	25	64	0.390625	14.5504	2.96204	3.52782	1.71816	0.0002095	0.05447	Null_Model_SNP151Common_OpenChrom_SNPmatch	64	human	Chronic_elevation_of_alanine_aminotransferase_cALT_levels	EAS							x
NS1679	Neutrophil	12	18	0.666667	6.01998	1.69517	3.52768	1.99336	0.000209608	0.054498	Null_Model_SNP151Common_OpenChrom_SNPmatch	18	human	COVID_19_severity	EAS			x			x					x
NS1439	Neutrophil	40	115	0.347826	25.9451	3.98422	3.52766	1.54172	0.000209628	0.0545033	Null_Model_SNP151Common_OpenChrom_SNPmatch	115	human	red_cell_diameter_width_RDW_maximum_inv_norm_transformed	AFR							x
GSM3421852	Macrophage	30	49	0.612245	19.3067	3.03131	3.52762	1.55387	0.000209658	0.0545112	Null_Model_SNP151Common_OpenChrom_SNPmatch	49	human	neutrophil_absolute_count_maximum_inv_norm_transformed	AMR							x					x
NS1468	Neutrophil	74	236	0.313559	53.998	5.67027	3.52752	1.37042	0.000209737	0.0545315	Null_Model_SNP151Common_OpenChrom_SNPmatch	236	human	Systemic_lupus_erythematosus	EAS	x		x								x
GSM7277469	Monocyte	65	182	0.357143	47.2887	5.02091	3.5275	1.37454	0.000209749	0.0545347	Null_Model_SNP151Common_OpenChrom_SNPmatch	182	human	eosinophil_absolute_count_mean_inv_norm_transformed	AMR							x					x
GSM1940194	Myeloid	15	201	0.0746269	6.25175	2.48003	3.52748	2.39933	0.000209772	0.0545406	Null_Model_SNP151Common_OpenChrom_SNPmatch	201	human	mean_corpuscular_hemoglobin_MCH_minimum_inv_norm_transformed	AMR							x
GSM9437759	B cell	92	387	0.237726	68.998	6.52089	3.52743	1.33337	0.000209805	0.0545493	Null_Model_SNP151Common_OpenChrom_SNPmatch	387	human	Serum_total_protein_levels	EUR							x
ERR3189285	B cell	19	42	0.452381	10.045	2.5387	3.52742	1.8915	0.000209816	0.0545521	Null_Model_SNP151Common_OpenChrom_SNPmatch	42	human	Systemic_sclerosis	EUR	x		x								x
NS734	Neutrophil	5	19	0.263158	1.21878	1.07195	3.52741	4.10246	0.000209827	0.054555	Null_Model_SNP151Common_OpenChrom_SNPmatch	19	human	Psoriasis_vulgaris_PheCode_696_41	EAS	x		x								x
E004058_E004372	B cell	92	212	0.433962	70.9221	5.97561	3.52733	1.2972	0.00020989	0.0545715	Null_Model_SNP151Common_OpenChrom_SNPmatch	212	human	Asthma	AMR			x	x							x
E004200	Eosinophil	71	225	0.315556	50.952	5.68363	3.52731	1.39347	0.000209901	0.0545742	Null_Model_SNP151Common_OpenChrom_SNPmatch	225	human	mean_corpuscular_hemoglobin_MCH_mean_inv_norm_transformed	AMR							x
GSM1841298	B cell	26	119	0.218487	14.4605	3.2715	3.52727	1.798	0.000209932	0.0545824	Null_Model_SNP151Common_OpenChrom_SNPmatch	119	human	monocyte_absolute_count_maximum_inv_norm_transformed	AMR							x					x
NS1515	Monocyte	58	101	0.574257	43.6853	4.05831	3.52725	1.32768	0.000209947	0.0545863	Null_Model_SNP151Common_OpenChrom_SNPmatch	101	human	red_cell_diameter_width_RDW_maximum_inv_norm_transformed	EAS							x
ERR3189095	B cell	18	38	0.473684	9.72527	2.34594	3.52725	1.85085	0.000209951	0.0545873	Null_Model_SNP151Common_OpenChrom_SNPmatch	38	human	neutrophil_fraction_maximum_inv_norm_transformed	EAS							x					x
NS1437	Neutrophil	66	212	0.311321	46.3167	5.58038	3.52724	1.42497	0.00020996	0.0545896	Null_Model_SNP151Common_OpenChrom_SNPmatch	212	human	Asthma	AMR			x	x							x
E004203	Eosinophil	21	163	0.128834	10.4855	2.98095	3.52723	2.00276	0.000209965	0.0545909	Null_Model_SNP151Common_OpenChrom_SNPmatch	163	human	Basophil_percentage_of_white_cells	EUR			x				x					x
NS724	Neutrophil	21	309	0.0679612	9.94406	3.13446	3.52722	2.11181	0.000209974	0.0545933	Null_Model_SNP151Common_OpenChrom_SNPmatch	309	human	platelet_count_mean_inv_norm_transformed	AFR							x					x
GSM3514945	Monocyte	102	200	0.51	80.7612	6.02162	3.52708	1.26298	0.000210083	0.0546215	Null_Model_SNP151Common_OpenChrom_SNPmatch	200	human	eosinophil_absolute_count_mean_inv_norm_transformed	EUR							x					x
NS952	Neutrophil	62	217	0.285714	43.3506	5.28771	3.52692	1.4302	0.000210211	0.0546549	Null_Model_SNP151Common_OpenChrom_SNPmatch	217	human	Systemic_lupus_erythematosus_MTAG	EAS	x		x						x
GSM1334006	B cell	116	280	0.414286	92.5964	6.63603	3.52674	1.25275	0.000210351	0.0546913	Null_Model_SNP151Common_OpenChrom_SNPmatch	280	human	platelet_count_mean_inv_norm_transformed	EAS							x					x
ERR3189180	B cell	73	302	0.241722	52.4086	5.83883	3.52664	1.3929	0.000210438	0.0547139	Null_Model_SNP151Common_OpenChrom_SNPmatch	302	human	Hemoglobin_A1c_levels	EAS							x
NS1683	Neutrophil	48	95	0.505263	34.1069	3.93949	3.52663	1.40734	0.000210444	0.0547154	Null_Model_SNP151Common_OpenChrom_SNPmatch	95	human	neutrophil_fraction_minimum_inv_norm_transformed	AMR							x					x
NS1437	Neutrophil	12	25	0.48	5.31868	1.89456	3.52659	2.2562	0.000210475	0.0547235	Null_Model_SNP151Common_OpenChrom_SNPmatch	25	human	Free_cholesterol_in_small_HDL	EUR							x
NS1472	Neutrophil	65	234	0.277778	45.9211	5.41006	3.52656	1.41547	0.000210496	0.0547289	Null_Model_SNP151Common_OpenChrom_SNPmatch	234	human	mean_corpuscular_volume_MCV_maximum_inv_norm_transformed	EUR							x
NS1513	Monocyte	26	70	0.371429	14.5804	3.23817	3.52655	1.78321	0.000210507	0.0547318	Null_Model_SNP151Common_OpenChrom_SNPmatch	70	human	Nonalcoholic_fatty_liver_disease_imputed	EUR											x
ERR3189190	B cell	49	210	0.233333	32.7902	4.59651	3.52654	1.49435	0.000210514	0.0547336	Null_Model_SNP151Common_OpenChrom_SNPmatch	210	human	mean_platelet_volume_MPV_mean_inv_norm_transformed	AFR							x
NS1437	Neutrophil	42	119	0.352941	27.3576	4.1521	3.52649	1.53522	0.000210552	0.0547436	Null_Model_SNP151Common_OpenChrom_SNPmatch	119	human	lymphocyte_absolute_count_mean_inv_norm_transformed	EUR							x					x
GSM1782711	Myeloid	7	23	0.304348	2.27473	1.33994	3.52647	3.07729	0.000210568	0.0547478	Null_Model_SNP151Common_OpenChrom_SNPmatch	23	human	Red_blood_cell_side_scatter	EUR							x
GSM9437758	B cell	11	38	0.289474	4.27572	1.9068	3.52646	2.57266	0.000210574	0.0547491	Null_Model_SNP151Common_OpenChrom_SNPmatch	38	human	Autoimmune_traits_pleiotropy	EUR	x		x						x
NS1546	Neutrophil	30	102	0.294118	18.2058	3.34449	3.52646	1.64783	0.000210578	0.0547502	Null_Model_SNP151Common_OpenChrom_SNPmatch	102	human	Mean_platelet_volume_during_the_postpartum_period	EAS							x
NS1004	Neutrophil	16	108	0.148148	7.64136	2.37028	3.52643	2.09387	0.000210601	0.0547564	Null_Model_SNP151Common_OpenChrom_SNPmatch	108	human	eosinophil_absolute_count_minimum_inv_norm_transformed	EUR							x					x
GSM2592810	Macrophage	95	322	0.295031	71.0619	6.78853	3.52625	1.33686	0.000210744	0.0547935	Null_Model_SNP151Common_OpenChrom_SNPmatch	322	human	Eosinophil_counts	AFR							x					x
ERR3189185	B cell	41	114	0.359649	26.5804	4.08923	3.52624	1.54249	0.000210755	0.0547964	Null_Model_SNP151Common_OpenChrom_SNPmatch	114	human	Basophil_fraction_mean_inv_norm_transformed	AMR							x
GSM1334006	B cell	49	205	0.239024	32.5944	4.65245	3.52622	1.50333	0.000210765	0.054799	Null_Model_SNP151Common_OpenChrom_SNPmatch	205	human	white_blood_cell_count_WBC_minimum_inv_norm_transformed	AFR							x					x
NS1461	Neutrophil	24	62	0.387097	13.5305	2.96906	3.52621	1.77377	0.000210776	0.0548019	Null_Model_SNP151Common_OpenChrom_SNPmatch	62	human	Aspartate_aminotransferase_AST_maximum_inv_norm_transformed	AMR							x
GSM3111966	Macrophage	139	253	0.549407	116.075	6.50149	3.52613	1.1975	0.000210843	0.0548192	Null_Model_SNP151Common_OpenChrom_SNPmatch	253	human	platelet_count_maximum_inv_norm_transformed	AMR							x					x
NS1677	Neutrophil	57	112	0.508929	40.8901	4.5688	3.52607	1.39398	0.00021089	0.0548313	Null_Model_SNP151Common_OpenChrom_SNPmatch	112	human	white_blood_cell_count_WBC_maximum_inv_norm_transformed	EAS							x					x
NS742	Neutrophil	10	135	0.0740741	3.66334	1.79709	3.52606	2.72975	0.000210894	0.0548324	Null_Model_SNP151Common_OpenChrom_SNPmatch	135	human	monocyte_absolute_count_minimum_inv_norm_transformed	AMR							x					x
E004805	Monocyte	164	697	0.235294	130.301	9.55722	3.52606	1.25863	0.000210899	0.0548337	Null_Model_SNP151Common_OpenChrom_SNPmatch	697	human	Mean_spheric_corpuscular_volume	EUR							x
NS1510	Monocyte	109	224	0.486607	86.5734	6.36026	3.52605	1.25905	0.000210904	0.0548352	Null_Model_SNP151Common_OpenChrom_SNPmatch	224	human	platelet_count_maximum_inv_norm_transformed	EAS							x					x
GSM7277471	Myeloid	10	34	0.294118	3.7992	1.75859	3.52601	2.63213	0.000210939	0.0548441	Null_Model_SNP151Common_OpenChrom_SNPmatch	34	human	Skin_cancer	EAS								x			x
E004792	Macrophage	48	168	0.285714	31.8721	4.57402	3.52598	1.50602	0.000210963	0.0548504	Null_Model_SNP151Common_OpenChrom_SNPmatch	168	human	eosinophil_fraction_maximum_inv_norm_transformed	AMR							x					x
NS1519	Neutrophil	95	302	0.31457	72.3057	6.43634	3.52597	1.31387	0.000210971	0.0548525	Null_Model_SNP151Common_OpenChrom_SNPmatch	302	human	Alanine_aminotransferase_levels	EAS							x
ERR3189215	B cell	85	451	0.18847	61.5305	6.65652	3.52579	1.38143	0.000211108	0.0548881	Null_Model_SNP151Common_OpenChrom_SNPmatch	451	human	Lymphocyte_percentage_of_white_cells	EUR			x				x					x
ERR3189135	B cell	89	227	0.39207	67.3956	6.12759	3.52576	1.32056	0.000211136	0.0548954	Null_Model_SNP151Common_OpenChrom_SNPmatch	227	human	mean_platelet_volume_MPV_mean_inv_norm_transformed	EUR							x
NS1567	Neutrophil	83	198	0.419192	62.5894	5.78915	3.52566	1.3261	0.000211212	0.0549151	Null_Model_SNP151Common_OpenChrom_SNPmatch	198	human	mean_corpuscular_hemoglobin_MCH_maximum_inv_norm_transformed	EAS							x
NS1452	Neutrophil	11	50	0.22	4.29271	1.90243	3.52565	2.56249	0.000211225	0.0549186	Null_Model_SNP151Common_OpenChrom_SNPmatch	50	human	Basophil_absolute_count_maximum_inv_norm_transformed	AMR							x					x
E004083_E004279	B cell	58	200	0.29	40.1748	5.05593	3.5256	1.44369	0.000211263	0.0549284	Null_Model_SNP151Common_OpenChrom_SNPmatch	200	human	monocyte_fraction_mean_inv_norm_transformed	AFR							x					x
E004048_E004362	B cell	106	668	0.158683	79.5255	7.5093	3.52556	1.33291	0.000211291	0.0549355	Null_Model_SNP151Common_OpenChrom_SNPmatch	668	human	Sex_hormone_binding_globulin_levels_adjusted_for_BMI	EUR							x
NS1514	Monocyte	38	77	0.493506	25.5504	3.53125	3.52554	1.48725	0.00021131	0.0549407	Null_Model_SNP151Common_OpenChrom_SNPmatch	77	human	neutrophil_absolute_count_maximum_inv_norm_transformed	EUR							x					x
E004199	Myeloid	17	75	0.226667	8.12488	2.51742	3.52549	2.09234	0.000211352	0.0549514	Null_Model_SNP151Common_OpenChrom_SNPmatch	75	human	Basophil_fraction_minimum_inv_norm_transformed	AFR							x
NS1455	Neutrophil	40	137	0.291971	25.7183	4.05099	3.52548	1.55531	0.000211354	0.0549521	Null_Model_SNP151Common_OpenChrom_SNPmatch	137	human	Neutrophil_to_lymphocyte_ratio	EUR							x					x
GSM2359984	Monocyte	49	93	0.526882	35.1768	3.92093	3.52548	1.39296	0.000211356	0.0549525	Null_Model_SNP151Common_OpenChrom_SNPmatch	93	human	eosinophil_absolute_count_minimum_inv_norm_transformed	AMR							x					x
GSM9437763	B cell	94	334	0.281437	70.9081	6.55023	3.52536	1.32566	0.000211456	0.0549786	Null_Model_SNP151Common_OpenChrom_SNPmatch	334	human	Neutrophil_count	AMR			x				x					x
E001308_E001647	B cell	4	14	0.285714	0.896104	0.880451	3.52535	4.46377	0.000211465	0.0549809	Null_Model_SNP151Common_OpenChrom_SNPmatch	14	human	Reactive_lymphocyte_percentage_of_white_cells	EUR							x					x
E004201	Eosinophil	32	110	0.290909	18.8212	3.73831	3.52534	1.70021	0.000211471	0.0549825	Null_Model_SNP151Common_OpenChrom_SNPmatch	110	human	lymphocyte_fraction_mean_inv_norm_transformed	EUR							x					x
NS1437	Neutrophil	25	117	0.213675	13.995	3.12169	3.52533	1.78635	0.00021148	0.0549847	Null_Model_SNP151Common_OpenChrom_SNPmatch	117	human	monocyte_absolute_count_maximum_inv_norm_transformed	AFR							x					x
GSM7277469	Monocyte	11	21	0.52381	5.12488	1.66655	3.52532	2.14639	0.000211485	0.0549862	Null_Model_SNP151Common_OpenChrom_SNPmatch	21	human	Graves_disease	EUR	x		x								x
ERR3189125	B cell	38	80	0.475	25.4266	3.56663	3.5253	1.4945	0.000211505	0.0549914	Null_Model_SNP151Common_OpenChrom_SNPmatch	80	human	eosinophil_absolute_count_minimum_inv_norm_transformed	EAS							x					x
NS1550	Neutrophil	91	227	0.400881	69.8801	5.99096	3.52529	1.30223	0.000211509	0.0549924	Null_Model_SNP151Common_OpenChrom_SNPmatch	227	human	mean_platelet_volume_MPV_mean_inv_norm_transformed	EUR							x
NS1000	Neutrophil	109	358	0.304469	83.3516	7.27559	3.52526	1.30771	0.000211533	0.0549987	Null_Model_SNP151Common_OpenChrom_SNPmatch	358	human	Serum_alkaline_phosphatase_levels	EAS							x
E004088_E004284	B cell	61	145	0.42069	44.7173	4.61898	3.52517	1.36413	0.000211602	0.0550165	Null_Model_SNP151Common_OpenChrom_SNPmatch	145	human	Allergic_disease_asthma_hay_fever_or_eczema	EUR			x	x					x
NS1472	Neutrophil	35	108	0.324074	21.9311	3.70732	3.52517	1.59591	0.000211608	0.0550182	Null_Model_SNP151Common_OpenChrom_SNPmatch	108	human	eosinophil_absolute_count_minimum_inv_norm_transformed	EUR							x					x
NS734	Neutrophil	21	159	0.132075	10.2208	3.05781	3.52514	2.05464	0.000211627	0.0550231	Null_Model_SNP151Common_OpenChrom_SNPmatch	159	human	monocyte_absolute_count_mean_inv_norm_transformed	EAS							x					x
GSM9437758	B cell	44	279	0.157706	27.1389	4.78327	3.52502	1.62129	0.000211724	0.0550483	Null_Model_SNP151Common_OpenChrom_SNPmatch	279	human	Basophil_count	EUR			x				x					x
GSM1940197	Myeloid	11	33	0.333333	4.71329	1.78346	3.52502	2.33383	0.000211727	0.0550489	Null_Model_SNP151Common_OpenChrom_SNPmatch	33	human	Reticulocyte_side_fluorescence	EUR							x
NS1463	Neutrophil	11	38	0.289474	4.64635	1.80245	3.52501	2.36745	0.00021173	0.0550497	Null_Model_SNP151Common_OpenChrom_SNPmatch	38	human	Monocyte_side_fluorescence	EUR			x								x
NS1520	Neutrophil	173	534	0.32397	141.159	9.03293	3.52501	1.22557	0.000211733	0.0550505	Null_Model_SNP151Common_OpenChrom_SNPmatch	534	human	Mean_corpuscular_volume	EAS							x
GSM1782711	Myeloid	23	200	0.115	11.8232	3.17076	3.52497	1.94533	0.000211766	0.0550591	Null_Model_SNP151Common_OpenChrom_SNPmatch	200	human	monocyte_fraction_mean_inv_norm_transformed	AFR							x					x
NS1639	Neutrophil	9	19	0.473684	3.37662	1.59531	3.52494	2.66538	0.000211786	0.0550645	Null_Model_SNP151Common_OpenChrom_SNPmatch	19	human	Neutrophil_side_fluorescence_distribution_width	EUR			x								x
GSM7277472	Myeloid	16	165	0.0969697	7.33267	2.45891	3.52487	2.18202	0.000211843	0.0550792	Null_Model_SNP151Common_OpenChrom_SNPmatch	165	human	Mean_corpuscular_hemoglobin_concentration	AFR							x
NS968	Neutrophil	9	19	0.473684	3.35465	1.60159	3.52484	2.68285	0.000211872	0.0550867	Null_Model_SNP151Common_OpenChrom_SNPmatch	19	human	Neutrophil_side_fluorescence_distribution_width	EUR			x								x
NS734	Neutrophil	6	24	0.25	1.66933	1.22864	3.52478	3.59425	0.000211921	0.0550994	Null_Model_SNP151Common_OpenChrom_SNPmatch	24	human	Phospholipids_in_small_HDL	EAS							x
GSM9437761	B cell	76	332	0.228916	53.7423	6.31471	3.52475	1.41416	0.000211943	0.0551052	Null_Model_SNP151Common_OpenChrom_SNPmatch	332	human	Red_cell_distribution_width	SAS							x
ERR3189160	B cell	28	101	0.277228	16.2438	3.33534	3.52475	1.72374	0.000211944	0.0551055	Null_Model_SNP151Common_OpenChrom_SNPmatch	101	human	neutrophil_fraction_mean_inv_norm_transformed	AMR							x					x
ERR3189095	B cell	29	142	0.204225	16.1419	3.64799	3.52472	1.79657	0.000211968	0.0551118	Null_Model_SNP151Common_OpenChrom_SNPmatch	142	human	monocyte_absolute_count_minimum_inv_norm_transformed	AFR							x					x
NS1546	Neutrophil	48	176	0.272727	32.3477	4.44084	3.52464	1.48388	0.000212029	0.0551275	Null_Model_SNP151Common_OpenChrom_SNPmatch	176	human	white_blood_cell_count_WBC_minimum_inv_norm_transformed	EAS							x					x
ERR3189245	B cell	56	159	0.352201	39.3976	4.71039	3.52463	1.42141	0.000212033	0.0551287	Null_Model_SNP151Common_OpenChrom_SNPmatch	159	human	monocyte_absolute_count_mean_inv_norm_transformed	EAS							x					x
GSM1421019	Dendritic Cell	71	162	0.438272	52.8841	5.1399	3.52456	1.34256	0.000212093	0.0551441	Null_Model_SNP151Common_OpenChrom_SNPmatch	162	human	Eosinophil_percentage_of_granulocytes	EUR			x				x					x
NS944	Neutrophil	96	384	0.25	71.3047	7.00672	3.52452	1.34633	0.000212126	0.0551528	Null_Model_SNP151Common_OpenChrom_SNPmatch	384	human	Non_HDL_cholesterol_levels	EUR							x
GSM1940201	Myeloid	27	80	0.3375	15.7403	3.19476	3.52444	1.71535	0.000212186	0.0551684	Null_Model_SNP151Common_OpenChrom_SNPmatch	80	human	Alanine_transaminase_ALT_mean_inv_norm_transformed	EAS							x
ERR3189245	B cell	39	111	0.351351	25.4515	3.8442	3.52438	1.53232	0.000212234	0.0551808	Null_Model_SNP151Common_OpenChrom_SNPmatch	111	human	lymphocyte_absolute_count_maximum_inv_norm_transformed	EUR							x					x
NS794	Neutrophil	6	19	0.315789	1.87013	1.1718	3.52438	3.20833	0.000212238	0.0551819	Null_Model_SNP151Common_OpenChrom_SNPmatch	19	human	Total_cholesterol_to_total_lipids_ratio_in_large_VLDL	EUR							x
E006072	B cell	3	42	0.0714286	0.529471	0.700985	3.52437	5.66604	0.000212249	0.0551846	Null_Model_SNP151Common_OpenChrom_SNPmatch	42	human	Systemic_sclerosis	EUR	x		x								x
E004200	Eosinophil	24	56	0.428571	13.4136	3.00379	3.52435	1.78923	0.000212263	0.0551884	Null_Model_SNP151Common_OpenChrom_SNPmatch	56	human	Platelet_forward_scatter	EUR											x
NS1518	Neutrophil	49	190	0.257895	33.0839	4.51608	3.52432	1.48108	0.000212288	0.055195	Null_Model_SNP151Common_OpenChrom_SNPmatch	190	human	red_cell_diameter_width_RDW_minimum_inv_norm_transformed	AFR							x
NS960	Neutrophil	25	90	0.277778	13.982	3.12629	3.5243	1.78801	0.0002123	0.0551981	Null_Model_SNP151Common_OpenChrom_SNPmatch	90	human	Immature_platelet_fraction	EUR
E004199	Myeloid	74	309	0.239482	53.7013	5.75966	3.52429	1.37799	0.000212311	0.0552009	Null_Model_SNP151Common_OpenChrom_SNPmatch	309	human	platelet_count_mean_inv_norm_transformed	AFR							x					x
NS710	Neutrophil	11	82	0.134146	4.3027	1.90034	3.52427	2.55654	0.000212326	0.0552047	Null_Model_SNP151Common_OpenChrom_SNPmatch	82	human	Total_lipid_levels_in_medium_LDL	EUR							x
NS988	Neutrophil	43	345	0.124638	26.4156	4.70586	3.52421	1.62783	0.000212378	0.0552182	Null_Model_SNP151Common_OpenChrom_SNPmatch	345	human	Mean_corpuscular_hemoglobin	SAS							x
NS1000	Neutrophil	65	177	0.367232	46.017	5.38653	3.52416	1.41252	0.000212411	0.0552268	Null_Model_SNP151Common_OpenChrom_SNPmatch	177	human	red_cell_diameter_width_RDW_mean_inv_norm_transformed	EUR							x
NS944	Neutrophil	78	280	0.278571	56.5984	6.07294	3.52409	1.37813	0.000212467	0.0552414	Null_Model_SNP151Common_OpenChrom_SNPmatch	280	human	platelet_count_maximum_inv_norm_transformed	EUR							x					x
ERR3189295	B cell	30	111	0.27027	17.7003	3.49029	3.52398	1.69489	0.000212557	0.0552648	Null_Model_SNP151Common_OpenChrom_SNPmatch	111	human	lymphocyte_absolute_count_maximum_inv_norm_transformed	EUR							x					x
ERR3189165	B cell	19	73	0.260274	9.52747	2.68803	3.52397	1.99423	0.000212567	0.0552674	Null_Model_SNP151Common_OpenChrom_SNPmatch	73	human	Hypothyroidism	EAS											x
ERR3189240	B cell	84	363	0.231405	61.4975	6.38563	3.52393	1.36591	0.000212599	0.0552758	Null_Model_SNP151Common_OpenChrom_SNPmatch	363	human	Aspartate_aminotransferase_levels	EAS							x
NS1653	Neutrophil	47	117	0.401709	32.2507	4.18546	3.52393	1.45733	0.000212601	0.0552761	Null_Model_SNP151Common_OpenChrom_SNPmatch	117	human	lymphocyte_fraction_maximum_inv_norm_transformed	EUR							x					x
ERR3189235	B cell	128	824	0.15534	97.6743	8.6058	3.52386	1.31048	0.000212651	0.0552894	Null_Model_SNP151Common_OpenChrom_SNPmatch	824	human	Lymphocyte_count	EUR							x					x
NS1574	Neutrophil	55	161	0.341615	38.4046	4.70947	3.52383	1.43212	0.000212675	0.0552955	Null_Model_SNP151Common_OpenChrom_SNPmatch	161	human	eosinophil_absolute_count_mean_inv_norm_transformed	EAS							x					x
NS1547	Neutrophil	28	114	0.245614	16.5265	3.256	3.52381	1.69425	0.000212696	0.055301	Null_Model_SNP151Common_OpenChrom_SNPmatch	114	human	Alzheimer_s_disease_or_family_history_of_Alzheimer_s_disease	EUR									x
NS1548	Neutrophil	37	111	0.333333	23.1578	3.92824	3.52376	1.59773	0.000212737	0.0553117	Null_Model_SNP151Common_OpenChrom_SNPmatch	111	human	lymphocyte_absolute_count_maximum_inv_norm_transformed	EUR							x					x
E004802	Monocyte	5	10	0.5	1.35365	1.0348	3.52373	3.69373	0.000212758	0.0553171	Null_Model_SNP151Common_OpenChrom_SNPmatch	10	human	Pneumonia	EUR			x			x					x
GSM1681424	Macrophage	55	185	0.297297	37.7143	4.90554	3.52372	1.45833	0.00021277	0.0553203	Null_Model_SNP151Common_OpenChrom_SNPmatch	185	human	eosinophil_absolute_count_mean_inv_norm_transformed	AFR							x					x
GSM3111964	Macrophage	118	213	0.553991	96.9391	5.97706	3.52363	1.21726	0.000212842	0.0553389	Null_Model_SNP151Common_OpenChrom_SNPmatch	213	human	Systemic_lupus_erythematosus_MTAG	EUR	x		x						x
NS1679	Neutrophil	123	301	0.408638	97.8042	7.15078	3.52351	1.25761	0.000212939	0.0553642	Null_Model_SNP151Common_OpenChrom_SNPmatch	301	human	Red_cell_distribution_width	EAS							x
NS1549	Neutrophil	44	103	0.427184	29.4456	4.13077	3.52342	1.49428	0.000213008	0.0553821	Null_Model_SNP151Common_OpenChrom_SNPmatch	103	human	Basophil_fraction_mean_inv_norm_transformed	EAS							x
GSM3501450	Dendritic Cell	24	528	0.0454545	12.2408	3.33751	3.52336	1.96066	0.000213059	0.0553952	Null_Model_SNP151Common_OpenChrom_SNPmatch	528	human	White_blood_cell_count	AFR			x				x					x
NS1607	Neutrophil	24	133	0.180451	12.9371	3.13991	3.52333	1.85514	0.000213081	0.055401	Null_Model_SNP151Common_OpenChrom_SNPmatch	133	human	Alzheimer_s_disease	EUR											x
GSM3421852	Macrophage	108	176	0.613636	88.1089	5.64563	3.52328	1.22576	0.000213124	0.0554122	Null_Model_SNP151Common_OpenChrom_SNPmatch	176	human	red_cell_diameter_width_RDW_minimum_inv_norm_transformed	EAS							x
NS1657	Neutrophil	27	82	0.329268	15.6044	3.2344	3.52325	1.73028	0.000213143	0.0554172	Null_Model_SNP151Common_OpenChrom_SNPmatch	82	human	Platelet_large_cell_ratio	EUR							x
ERR3189260	B cell	23	134	0.171642	12.2517	3.05067	3.52325	1.87728	0.000213146	0.0554179	Null_Model_SNP151Common_OpenChrom_SNPmatch	134	human	monocyte_fraction_maximum_inv_norm_transformed	AFR							x					x
NS708	Neutrophil	2	10	0.2	0.261738	0.493381	3.52316	7.64122	0.000213213	0.0554354	Null_Model_SNP151Common_OpenChrom_SNPmatch	10	human	Serine_protease_27_levels	EUR							x
NS1462	Neutrophil	29	179	0.162011	16.3536	3.58954	3.52311	1.7733	0.000213256	0.0554466	Null_Model_SNP151Common_OpenChrom_SNPmatch	179	human	eosinophil_fraction_maximum_inv_norm_transformed	AFR							x					x
GSM1816089	Stem cell	24	55	0.436364	13.988	2.84181	3.52311	1.71575	0.000213258	0.0554471	Null_Model_SNP151Common_OpenChrom_SNPmatch	55	human	Basophil_absolute_count_mean_inv_norm_transformed	EAS							x					x
NS1553	Neutrophil	33	77	0.428571	20.6903	3.49399	3.5231	1.59495	0.000213265	0.055449	Null_Model_SNP151Common_OpenChrom_SNPmatch	77	human	neutrophil_absolute_count_maximum_inv_norm_transformed	EUR							x					x
ERR3189155	B cell	40	117	0.34188	26.4166	3.85555	3.52308	1.5142	0.000213282	0.0554533	Null_Model_SNP151Common_OpenChrom_SNPmatch	117	human	lymphocyte_fraction_maximum_inv_norm_transformed	EUR							x					x
NS792	Neutrophil	58	448	0.129464	38.4695	5.54358	3.52308	1.50769	0.000213284	0.0554539	Null_Model_SNP151Common_OpenChrom_SNPmatch	448	human	Sex_hormone_binding_globulin_levels	AFR							x
NS1522	Monocyte	130	363	0.358127	103.625	7.48629	3.52306	1.25452	0.000213299	0.0554578	Null_Model_SNP151Common_OpenChrom_SNPmatch	363	human	Aspartate_aminotransferase_levels	EAS							x
NS944	Neutrophil	14	40	0.35	6.5015	2.12844	3.52301	2.15335	0.00021334	0.0554684	Null_Model_SNP151Common_OpenChrom_SNPmatch	40	human	Eosinophil_side_fluorescence	EUR			x				x					x
E004803	Monocyte	44	129	0.341085	29.015	4.25356	3.52293	1.51646	0.000213398	0.0554836	Null_Model_SNP151Common_OpenChrom_SNPmatch	129	human	Mean_platelet_volume_during_first_trimester_of_pregnancy	EAS							x
E006070	B cell	2	14	0.142857	0.243756	0.498521	3.52291	8.20492	0.000213421	0.0554895	Null_Model_SNP151Common_OpenChrom_SNPmatch	14	human	PR_interval	EAS							x
NS1519	Neutrophil	9	14	0.642857	4.05994	1.40229	3.52286	2.21678	0.000213455	0.0554983	Null_Model_SNP151Common_OpenChrom_SNPmatch	14	human	Reactive_percentage_of_lymphocytes	EUR							x					x
GSM803384	Myeloid	16	37	0.432432	8.32068	2.17992	3.52275	1.92292	0.000213547	0.0555223	Null_Model_SNP151Common_OpenChrom_SNPmatch	37	human	LDL_cholesterol_levels	SAS							x
GSM2804465	Macrophage	13	37	0.351351	5.90609	2.01375	3.52274	2.20112	0.000213554	0.055524	Null_Model_SNP151Common_OpenChrom_SNPmatch	37	human	Alzheimer_s_disease_late_onset	EUR											x
NS944	Neutrophil	109	425	0.256471	82.007	7.66257	3.52271	1.32915	0.000213579	0.0555306	Null_Model_SNP151Common_OpenChrom_SNPmatch	425	human	Low_density_lipoprotein_cholesterol_levels	AMR							x
NS936	Neutrophil	68	217	0.313364	48.4366	5.55358	3.52267	1.4039	0.000213609	0.0555384	Null_Model_SNP151Common_OpenChrom_SNPmatch	217	human	Systemic_lupus_erythematosus_MTAG	EAS	x		x						x
E004799	Monocyte	3	11	0.272727	0.519481	0.70418	3.52256	5.775	0.000213698	0.0555616	Null_Model_SNP151Common_OpenChrom_SNPmatch	11	human	Asthma_in_gastrointestinal_disease	AFR			x	x							x
GSM3057097	Monocyte	17	25	0.68	9.84216	2.03201	3.52254	1.72726	0.000213713	0.0555653	Null_Model_SNP151Common_OpenChrom_SNPmatch	25	human	Asthma_onset_childhood_vs_adult	EUR			x	x							x
ERR3189175	B cell	35	113	0.309735	21.7173	3.77081	3.52251	1.61162	0.000213738	0.055572	Null_Model_SNP151Common_OpenChrom_SNPmatch	113	human	Medication_use_thyroid_preparations	EAS										x
GSM1940197	Myeloid	22	122	0.180328	11.2607	3.04876	3.5225	1.95369	0.000213749	0.0555747	Null_Model_SNP151Common_OpenChrom_SNPmatch	122	human	Basophil_fraction_mean_inv_norm_transformed	EUR							x
E004832	B cell	68	188	0.361702	49.5165	5.24728	3.52249	1.37328	0.000213754	0.0555761	Null_Model_SNP151Common_OpenChrom_SNPmatch	188	human	white_blood_cell_count_WBC_mean_inv_norm_transformed	EAS							x					x
NS1550	Neutrophil	52	124	0.419355	36.2647	4.46708	3.52249	1.4339	0.000213756	0.0555765	Null_Model_SNP151Common_OpenChrom_SNPmatch	124	human	monocyte_absolute_count_minimum_inv_norm_transformed	EAS							x					x
GSM3111963	Macrophage	253	461	0.548807	221.908	8.82698	3.52237	1.14011	0.000213851	0.0556013	Null_Model_SNP151Common_OpenChrom_SNPmatch	461	human	Mean_corpuscular_hemoglobin	EAS							x
NS1572	Neutrophil	47	195	0.241026	30.9011	4.57047	3.52237	1.52098	0.000213852	0.0556014	Null_Model_SNP151Common_OpenChrom_SNPmatch	195	human	white_blood_cell_count_WBC_mean_inv_norm_transformed	AMR							x					x
E004805	Monocyte	20	46	0.434783	10.9231	2.57703	3.52224	1.83099	0.000213955	0.0556284	Null_Model_SNP151Common_OpenChrom_SNPmatch	46	human	Fibrinogen_levels	EUR							x
GSM1940197	Myeloid	24	129	0.186047	12.6384	3.22569	3.52223	1.89898	0.000213964	0.0556306	Null_Model_SNP151Common_OpenChrom_SNPmatch	129	human	Mean_platelet_volume_during_first_trimester_of_pregnancy	EAS							x
E004792	Macrophage	46	168	0.27381	29.7183	4.62261	3.52219	1.54787	0.000213999	0.0556399	Null_Model_SNP151Common_OpenChrom_SNPmatch	168	human	high_density_lipoprotein_cholesterol_HDLC_minimm_inv_norm_transformed	EUR							x
E004088_E004284	B cell	54	132	0.409091	38.0889	4.51742	3.52216	1.41774	0.000214021	0.0556454	Null_Model_SNP151Common_OpenChrom_SNPmatch	132	human	monocyte_fraction_maximum_inv_norm_transformed	AMR							x					x
NS1669	Neutrophil	84	444	0.189189	59.9021	6.84181	3.52215	1.40229	0.00021403	0.0556477	Null_Model_SNP151Common_OpenChrom_SNPmatch	444	human	Mean_corpuscular_volume	AFR							x
GSM6706076	Monocyte	17	25	0.68	9.79421	2.04588	3.52211	1.73572	0.000214065	0.0556569	Null_Model_SNP151Common_OpenChrom_SNPmatch	25	human	Asthma_onset_childhood_vs_adult	EUR			x	x							x
NS1510	Monocyte	54	208	0.259615	35.8941	5.1407	3.52207	1.50443	0.000214096	0.055665	Null_Model_SNP151Common_OpenChrom_SNPmatch	208	human	eosinophil_fraction_mean_inv_norm_transformed	AFR							x					x
ERR3189295	B cell	95	454	0.209251	71.004	6.81322	3.52198	1.33795	0.000214171	0.0556845	Null_Model_SNP151Common_OpenChrom_SNPmatch	454	human	Alanine_aminotransferase_levels	EUR							x
NS1547	Neutrophil	97	198	0.489899	75.9351	5.98103	3.52195	1.27741	0.000214189	0.055689	Null_Model_SNP151Common_OpenChrom_SNPmatch	198	human	mean_corpuscular_hemoglobin_MCH_maximum_inv_norm_transformed	EAS							x
ERR3189300	B cell	34	148	0.22973	20.1598	3.92969	3.52195	1.68652	0.000214191	0.0556898	Null_Model_SNP151Common_OpenChrom_SNPmatch	148	human	Inflammatory_bowel_disease	SAS			x		x						x
NS1438	Neutrophil	115	384	0.299479	89.8192	7.1497	3.52194	1.28035	0.000214202	0.0556924	Null_Model_SNP151Common_OpenChrom_SNPmatch	384	human	Non_HDL_cholesterol_levels	EUR							x
GSM9437764	B cell	15	82	0.182927	6.75425	2.34127	3.52192	2.22083	0.00021422	0.0556973	Null_Model_SNP151Common_OpenChrom_SNPmatch	82	human	Platelet_large_cell_ratio	EUR							x
E004806	Monocyte	23	95	0.242105	12.4805	2.98695	3.52181	1.84287	0.000214303	0.0557187	Null_Model_SNP151Common_OpenChrom_SNPmatch	95	human	neutrophil_fraction_minimum_inv_norm_transformed	AMR							x					x
GSM6706079	Monocyte	83	202	0.410891	63.4565	5.54927	3.52181	1.30798	0.000214306	0.0557197	Null_Model_SNP151Common_OpenChrom_SNPmatch	202	human	mean_platelet_volume_MPV_maximum_inv_norm_transformed	AFR							x
NS944	Neutrophil	10	45	0.222222	3.69331	1.79077	3.52178	2.7076	0.000214327	0.0557249	Null_Model_SNP151Common_OpenChrom_SNPmatch	45	human	Family_history_of_Alzheimer_s_disease	EUR
NS742	Neutrophil	2	10	0.2	0.272727	0.490454	3.52178	7.33333	0.000214329	0.0557256	Null_Model_SNP151Common_OpenChrom_SNPmatch	10	human	Protein_CREG1_levels	EUR							x
ERR3189135	B cell	90	201	0.447761	68.7393	6.03697	3.52176	1.3093	0.000214346	0.0557301	Null_Model_SNP151Common_OpenChrom_SNPmatch	201	human	Crohn_s_disease	EAS			x		x						x
NS1464	Neutrophil	46	141	0.326241	31.3497	4.16	3.52172	1.46732	0.000214381	0.0557391	Null_Model_SNP151Common_OpenChrom_SNPmatch	141	human	Myeloid_white_cell_count	EUR			x				x					x
GSM7277468	Monocyte	42	184	0.228261	26.8102	4.31323	3.52168	1.56657	0.00021441	0.0557467	Null_Model_SNP151Common_OpenChrom_SNPmatch	184	human	white_blood_cell_count_WBC_minimum_inv_norm_transformed	AMR							x					x
NS1517	Neutrophil	8	13	0.615385	3.11389	1.38745	3.52165	2.56914	0.000214434	0.0557529	Null_Model_SNP151Common_OpenChrom_SNPmatch	13	human	Neutrophil_forward_scatter_distribution_width	EUR			x								x
ERR3189175	B cell	52	161	0.322981	36.1109	4.51184	3.52165	1.44001	0.000214436	0.0557534	Null_Model_SNP151Common_OpenChrom_SNPmatch	161	human	eosinophil_absolute_count_mean_inv_norm_transformed	EAS							x					x
GSM2592810	Macrophage	181	405	0.446914	149.933	8.82171	3.52165	1.20721	0.000214438	0.0557538	Null_Model_SNP151Common_OpenChrom_SNPmatch	405	human	Low_density_lipoprotein_cholesterol_levels	EAS							x
ERR3189235	B cell	23	102	0.22549	12.4286	3.00186	3.52163	1.85057	0.000214451	0.0557573	Null_Model_SNP151Common_OpenChrom_SNPmatch	102	human	Respiratory_diseases	EUR											x
ERR3189250	B cell	23	69	0.333333	12.4136	3.00612	3.52162	1.85281	0.000214462	0.05576	Null_Model_SNP151Common_OpenChrom_SNPmatch	69	human	Chronic_elevation_of_alanine_aminotransferase_cALT_levels	AMR							x
ERR3189300	B cell	3	11	0.272727	0.509491	0.70722	3.52155	5.88824	0.000214516	0.0557742	Null_Model_SNP151Common_OpenChrom_SNPmatch	11	human	Lymphoid_leukemia_chronic_PheCode_204_12	AFR			x					x			x
NS984	Neutrophil	32	90	0.355556	19.4126	3.57444	3.52151	1.64841	0.000214549	0.0557828	Null_Model_SNP151Common_OpenChrom_SNPmatch	90	human	Immature_platelet_fraction	EUR
E004203	Eosinophil	21	216	0.0972222	10.4066	3.00824	3.52146	2.01795	0.000214587	0.0557927	Null_Model_SNP151Common_OpenChrom_SNPmatch	216	human	white_blood_cell_count_WBC_mean_inv_norm_transformed	AFR							x					x
GSM7277467	Myeloid	41	135	0.303704	26.2567	4.18677	3.52139	1.5615	0.000214642	0.0558069	Null_Model_SNP151Common_OpenChrom_SNPmatch	135	human	neutrophil_absolute_count_mean_inv_norm_transformed	EUR							x					x
GSM1940198	Myeloid	48	198	0.242424	31.1159	4.79485	3.5213	1.54262	0.000214715	0.0558258	Null_Model_SNP151Common_OpenChrom_SNPmatch	198	human	mean_corpuscular_hemoglobin_MCH_maximum_inv_norm_transformed	EAS							x
NS1607	Neutrophil	20	87	0.229885	10.5405	2.68638	3.5213	1.89745	0.000214716	0.0558261	Null_Model_SNP151Common_OpenChrom_SNPmatch	87	human	Immature_platelet_count	EUR							x					x
GSM3421851	Macrophage	21	38	0.552632	11.6184	2.66425	3.5213	1.80748	0.000214719	0.0558268	Null_Model_SNP151Common_OpenChrom_SNPmatch	38	human	Autoimmune_traits_pleiotropy	EUR	x		x						x
NS1669	Neutrophil	11	25	0.44	4.83916	1.7496	3.52128	2.27312	0.000214733	0.0558306	Null_Model_SNP151Common_OpenChrom_SNPmatch	25	human	Free_cholesterol_in_small_HDL	EUR							x
E004200	Eosinophil	43	114	0.377193	28.3596	4.15771	3.52126	1.51624	0.000214752	0.0558356	Null_Model_SNP151Common_OpenChrom_SNPmatch	114	human	Platelet_count_during_second_trimester_of_pregnancy	EAS							x					x
ERR3189155	B cell	57	180	0.316667	39.6444	4.92883	3.52125	1.43778	0.00021476	0.0558376	Null_Model_SNP151Common_OpenChrom_SNPmatch	180	human	monocyte_fraction_mean_inv_norm_transformed	EAS							x					x
E004792	Macrophage	36	134	0.268657	22.3357	3.88062	3.52117	1.61177	0.000214821	0.0558535	Null_Model_SNP151Common_OpenChrom_SNPmatch	134	human	Granulocyte_count	EUR			x	x			x					x
NS1470	Neutrophil	11	15	0.733333	5.64436	1.52098	3.52117	1.94885	0.000214822	0.0558537	Null_Model_SNP151Common_OpenChrom_SNPmatch	15	human	Mitochondrial_DNA_heteroplasmy_chrM_302_A_AC_case_only_heteroplasmy	EAS											x
GSM2592810	Macrophage	64	142	0.450704	46.7143	4.9092	3.52108	1.37003	0.000214894	0.0558725	Null_Model_SNP151Common_OpenChrom_SNPmatch	142	human	Medication_use_thyroid_preparations	EUR										x
NS1512	Monocyte	32	79	0.405063	20.965	3.13397	3.52108	1.52635	0.000214896	0.055873	Null_Model_SNP151Common_OpenChrom_SNPmatch	79	human	Nonatopic_asthma	EUR			x	x							x
GSM7277466	Myeloid	13	183	0.0710383	5.23576	2.20508	3.52107	2.48292	0.000214901	0.0558743	Null_Model_SNP151Common_OpenChrom_SNPmatch	183	human	monocyte_absolute_count_mean_inv_norm_transformed	AFR							x					x
NS1004	Neutrophil	3	10	0.3	0.558442	0.69342	3.52104	5.37209	0.00021493	0.0558818	Null_Model_SNP151Common_OpenChrom_SNPmatch	10	human	Lymphocyte_forward_scatter	EUR			x								x
GSM9437756	B cell	21	55	0.381818	11.0999	2.81176	3.52096	1.89191	0.000214995	0.0558987	Null_Model_SNP151Common_OpenChrom_SNPmatch	55	human	Basophil_absolute_count_mean_inv_norm_transformed	EAS							x					x
NS1000	Neutrophil	39	181	0.21547	24.5524	4.10335	3.52091	1.58844	0.00021503	0.0559079	Null_Model_SNP151Common_OpenChrom_SNPmatch	181	human	mean_platelet_volume_MPV_minimum_inv_norm_transformed	AFR							x
E004083_E004279	B cell	97	202	0.480198	77.7952	5.45463	3.52082	1.24686	0.000215105	0.0559273	Null_Model_SNP151Common_OpenChrom_SNPmatch	202	human	eosinophil_fraction_mean_inv_norm_transformed	AMR							x					x
NS1437	Neutrophil	4	14	0.285714	0.865135	0.890389	3.52078	4.62356	0.00021514	0.0559363	Null_Model_SNP151Common_OpenChrom_SNPmatch	14	human	Dihexosylceramide_d18_1_24_1_levels	EUR							x
E005536	Dendritic Cell	7	10	0.7	2.72827	1.2133	3.52076	2.56573	0.000215156	0.0559405	Null_Model_SNP151Common_OpenChrom_SNPmatch	10	human	Lactosyl_N_palmitoyl_sphingosine_levels	EUR							x
ERR3189155	B cell	36	99	0.363636	22.3856	3.86693	3.52072	1.60818	0.000215187	0.0559487	Null_Model_SNP151Common_OpenChrom_SNPmatch	99	human	lymphocyte_absolute_count_mean_inv_norm_transformed	EAS							x					x
GSM1681424	Macrophage	11	19	0.578947	4.70629	1.78764	3.52068	2.3373	0.000215219	0.0559569	Null_Model_SNP151Common_OpenChrom_SNPmatch	19	human	IgG_glycosylation	EUR			x				x
NS1542	Neutrophil	59	217	0.271889	41.4136	4.99528	3.52061	1.42465	0.000215278	0.0559723	Null_Model_SNP151Common_OpenChrom_SNPmatch	217	human	Systemic_lupus_erythematosus_MTAG	EAS	x		x						x
NS1461	Neutrophil	116	327	0.35474	91.2378	7.03373	3.5205	1.2714	0.00021537	0.0559961	Null_Model_SNP151Common_OpenChrom_SNPmatch	327	human	Red_cell_distribution_width	AMR							x
NS1008	Neutrophil	195	825	0.236364	158.816	10.278	3.5205	1.22783	0.00021537	0.0559962	Null_Model_SNP151Common_OpenChrom_SNPmatch	825	human	High_density_lipoprotein_cholesterol_levels	EUR							x
NS1437	Neutrophil	43	149	0.288591	27.8432	4.30539	3.52044	1.54437	0.00021542	0.0560091	Null_Model_SNP151Common_OpenChrom_SNPmatch	149	human	Respiratory_disease_confirmatory_factor_analysis_Factor_11	EUR											x
ERR3189130	B cell	35	153	0.228758	21.5295	3.82641	3.52041	1.62568	0.000215437	0.0560137	Null_Model_SNP151Common_OpenChrom_SNPmatch	153	human	eosinophil_absolute_count_maximum_inv_norm_transformed	AMR							x					x
ERR3189125	B cell	44	163	0.269939	29.2408	4.19249	3.5204	1.50475	0.000215449	0.0560167	Null_Model_SNP151Common_OpenChrom_SNPmatch	163	human	Basophil_percentage_of_white_cells	EUR			x				x					x
GSM9437755	B cell	44	111	0.396396	29.955	3.98961	3.52038	1.46887	0.000215461	0.0560199	Null_Model_SNP151Common_OpenChrom_SNPmatch	111	human	lymphocyte_absolute_count_maximum_inv_norm_transformed	EUR							x					x
NS792	Neutrophil	45	152	0.296053	30.0829	4.23747	3.52028	1.49587	0.000215543	0.0560411	Null_Model_SNP151Common_OpenChrom_SNPmatch	152	human	eosinophil_fraction_maximum_inv_norm_transformed	EAS							x					x
GSM1334005	B cell	45	149	0.302013	29.2428	4.47616	3.52026	1.53884	0.000215563	0.0560463	Null_Model_SNP151Common_OpenChrom_SNPmatch	149	human	monocyte_absolute_count_maximum_inv_norm_transformed	EUR							x					x
GSM2592807	Macrophage	37	63	0.587302	24.992	3.41115	3.52022	1.48047	0.000215595	0.0560547	Null_Model_SNP151Common_OpenChrom_SNPmatch	63	human	lymphocyte_absolute_count_minimum_inv_norm_transformed	EAS							x					x
ERR3189100	B cell	28	82	0.341463	16.3277	3.3158	3.52022	1.71488	0.000215598	0.0560555	Null_Model_SNP151Common_OpenChrom_SNPmatch	82	human	Platelet_large_cell_ratio	EUR							x
NS756	Neutrophil	7	45	0.155556	2.02098	1.41441	3.52021	3.46367	0.000215605	0.0560573	Null_Model_SNP151Common_OpenChrom_SNPmatch	45	human	Family_history_of_Alzheimer_s_disease	EUR
GSM3514945	Monocyte	81	162	0.5	60.9481	5.69625	3.5202	1.329	0.000215611	0.0560589	Null_Model_SNP151Common_OpenChrom_SNPmatch	162	human	Eosinophil_percentage_of_granulocytes	EUR			x				x					x
GSM1557623	Myeloid	60	141	0.425532	43.4266	4.70817	3.52014	1.38164	0.000215657	0.0560709	Null_Model_SNP151Common_OpenChrom_SNPmatch	141	human	Myeloid_white_cell_count	EUR			x				x					x
NS792	Neutrophil	57	186	0.306452	39.3656	5.00961	3.52011	1.44796	0.000215685	0.0560781	Null_Model_SNP151Common_OpenChrom_SNPmatch	186	human	mean_corpuscular_hemoglobin_MCH_minimum_inv_norm_transformed	EAS							x
ERR3189310	B cell	61	383	0.159269	42.4515	5.26934	3.52007	1.43693	0.000215713	0.0560855	Null_Model_SNP151Common_OpenChrom_SNPmatch	383	human	Neutrophil_count	AFR			x				x					x
E004058_E004372	B cell	72	187	0.385027	52.8272	5.44675	3.52005	1.36293	0.000215734	0.0560909	Null_Model_SNP151Common_OpenChrom_SNPmatch	187	human	Granulocyte_percentage_of_myeloid_white_cells	EUR			x	x			x					x
E004088_E004284	B cell	93	214	0.434579	72.1499	5.9233	3.52002	1.28898	0.000215757	0.0560967	Null_Model_SNP151Common_OpenChrom_SNPmatch	214	human	Chronic_inflammatory_diseases_ankylosing_spondylitis_Crohn_s_disease_psoriasis_primary_sclerosing_cholangitis_ulcerative_colitis__pleiotropy	EUR	x		x		x				x
ERR3189185	B cell	21	42	0.5	11.4945	2.70041	3.52002	1.82696	0.000215759	0.0560974	Null_Model_SNP151Common_OpenChrom_SNPmatch	42	human	Systemic_sclerosis	EUR	x		x								x
GSM1370280	B cell	3	19	0.157895	0.521479	0.704122	3.52002	5.75287	0.000215761	0.0560978	Null_Model_SNP151Common_OpenChrom_SNPmatch	19	human	Phosphatidylethanolamine_16_0_18_2_levels	EUR							x
NS1490	Neutrophil	36	85	0.423529	23.1678	3.64552	3.51998	1.55388	0.000215786	0.0561044	Null_Model_SNP151Common_OpenChrom_SNPmatch	85	human	lymphocyte_fraction_mean_inv_norm_transformed	EAS							x					x
ERR3189240	B cell	104	539	0.19295	78.2218	7.32344	3.51996	1.32955	0.000215805	0.0561093	Null_Model_SNP151Common_OpenChrom_SNPmatch	539	human	Platelet_distribution_width	EUR							x
ERR3189140	B cell	26	84	0.309524	14.995	3.1265	3.51991	1.73391	0.000215844	0.0561193	Null_Model_SNP151Common_OpenChrom_SNPmatch	84	human	Basophil_fraction_maximum_inv_norm_transformed	EAS							x
NS1673	Neutrophil	44	85	0.517647	31.1349	3.65497	3.5199	1.41321	0.000215852	0.0561215	Null_Model_SNP151Common_OpenChrom_SNPmatch	85	human	Mitochondrial_DNA_copy_number_raw	EAS							x
NS1546	Neutrophil	3	11	0.272727	0.539461	0.699065	3.51976	5.56111	0.000215969	0.0561519	Null_Model_SNP151Common_OpenChrom_SNPmatch	11	human	IDP_SWI_T2star_right_caudate	EUR							x
GSM3057097	Monocyte	103	177	0.581921	83.1618	5.63647	3.51961	1.23855	0.000216092	0.056184	Null_Model_SNP151Common_OpenChrom_SNPmatch	177	human	eosinophil_fraction_mean_inv_norm_transformed	EAS							x					x
NS1572	Neutrophil	34	112	0.303571	21.035	3.68372	3.51955	1.61636	0.000216138	0.056196	Null_Model_SNP151Common_OpenChrom_SNPmatch	112	human	white_blood_cell_count_WBC_maximum_inv_norm_transformed	EAS							x					x
GSM3111965	Macrophage	37	93	0.397849	23.9441	3.70956	3.51954	1.54527	0.000216151	0.0561994	Null_Model_SNP151Common_OpenChrom_SNPmatch	93	human	Aspartate_aminotransferase_AST_mean_inv_norm_transformed	AFR							x
E006071	B cell	2	21	0.0952381	0.267732	0.492187	3.51953	7.47015	0.000216153	0.0561998	Null_Model_SNP151Common_OpenChrom_SNPmatch	21	human	Ratio_of_polyunsaturated_fatty_acids_to_total_fatty_acids	SAS							x
E004202	Eosinophil	7	17	0.411765	2.2028	1.36302	3.51953	3.17778	0.000216155	0.0562003	Null_Model_SNP151Common_OpenChrom_SNPmatch	17	human	Abnormal_results_of_function_study_of_liver_PheCode_573_7	AFR											x
NS708	Neutrophil	7	55	0.127273	2.13886	1.38119	3.51952	3.27277	0.000216166	0.0562031	Null_Model_SNP151Common_OpenChrom_SNPmatch	55	human	Cholesterol_levels_in_medium_LDL	EUR							x
NS976	Neutrophil	5	10	0.5	1.38262	1.02784	3.5194	3.61633	0.000216263	0.0562285	Null_Model_SNP151Common_OpenChrom_SNPmatch	10	human	Complement_receptor_type_1_levels	EUR							x
E004068_E004378	B cell	47	115	0.408696	32.2068	4.20336	3.51938	1.45932	0.000216278	0.0562322	Null_Model_SNP151Common_OpenChrom_SNPmatch	115	human	red_cell_diameter_width_RDW_maximum_inv_norm_transformed	AFR							x
NS1603	Neutrophil	63	201	0.313433	43.8302	5.44694	3.51938	1.43737	0.00021628	0.0562329	Null_Model_SNP151Common_OpenChrom_SNPmatch	201	human	Crohn_s_disease	EAS			x		x						x
NS1673	Neutrophil	57	114	0.5	41.1608	4.50057	3.51937	1.38481	0.000216287	0.0562345	Null_Model_SNP151Common_OpenChrom_SNPmatch	114	human	Basophil_fraction_mean_inv_norm_transformed	AMR							x
ERR3189155	B cell	95	345	0.275362	71.8811	6.56908	3.51935	1.32163	0.000216305	0.0562394	Null_Model_SNP151Common_OpenChrom_SNPmatch	345	human	Mean_corpuscular_hemoglobin	SAS							x
GSM3112105	Monocyte	85	236	0.360169	65.1489	5.64064	3.51931	1.3047	0.000216337	0.0562477	Null_Model_SNP151Common_OpenChrom_SNPmatch	236	human	Systemic_lupus_erythematosus	EAS	x		x								x
GSM3112105	Monocyte	52	140	0.371429	36.2108	4.48648	3.51929	1.43604	0.000216356	0.0562525	Null_Model_SNP151Common_OpenChrom_SNPmatch	140	human	Basophil_count	SAS							x					x
NS1488	Neutrophil	34	130	0.261538	20.3526	3.87795	3.51922	1.67054	0.000216412	0.0562671	Null_Model_SNP151Common_OpenChrom_SNPmatch	130	human	Crohn_s_disease	SAS			x		x						x
NS1513	Monocyte	44	111	0.396396	29.5455	4.10733	3.5192	1.48923	0.000216421	0.0562695	Null_Model_SNP151Common_OpenChrom_SNPmatch	111	human	lymphocyte_absolute_count_maximum_inv_norm_transformed	EUR							x					x
ERR3189190	B cell	14	31	0.451613	6.88412	2.02202	3.5192	2.03367	0.000216426	0.0562708	Null_Model_SNP151Common_OpenChrom_SNPmatch	31	human	Lymphocyte_side_fluorescence	EUR			x								x
NS708	Neutrophil	10	74	0.135135	3.72827	1.78216	3.51917	2.68221	0.000216446	0.0562759	Null_Model_SNP151Common_OpenChrom_SNPmatch	74	human	Basophil_fraction_minimum_inv_norm_transformed	AMR							x
ERR3189310	B cell	20	53	0.377358	10.7393	2.63153	3.51915	1.86233	0.000216468	0.0562817	Null_Model_SNP151Common_OpenChrom_SNPmatch	53	human	Basophil_absolute_count_maximum_inv_norm_transformed	EUR							x					x
E004802	Monocyte	14	32	0.4375	6.62637	2.0953	3.51913	2.11277	0.000216479	0.0562845	Null_Model_SNP151Common_OpenChrom_SNPmatch	32	human	Phospholipids_to_total_lipids_ratio_in_very_large_HDL	EAS							x
NS1661	Neutrophil	68	323	0.210526	46.9331	5.98653	3.51906	1.44887	0.000216542	0.0563009	Null_Model_SNP151Common_OpenChrom_SNPmatch	323	human	Non_HDL_cholesterol_levels	EAS							x
NS1547	Neutrophil	7	13	0.538462	2.28272	1.34052	3.519	3.06652	0.00021659	0.0563135	Null_Model_SNP151Common_OpenChrom_SNPmatch	13	human	Monocyte_side_fluorescence_distribution_width	EUR			x								x
GSM7277468	Monocyte	37	130	0.284615	22.8571	4.01903	3.51898	1.61875	0.000216608	0.056318	Null_Model_SNP151Common_OpenChrom_SNPmatch	130	human	Crohn_s_disease	SAS			x		x						x
NS706	Neutrophil	24	152	0.157895	12.6843	3.21562	3.51897	1.8921	0.000216614	0.0563196	Null_Model_SNP151Common_OpenChrom_SNPmatch	152	human	eosinophil_fraction_maximum_inv_norm_transformed	EAS							x					x
GSM9437756	B cell	30	119	0.252101	17.7123	3.49187	3.51895	1.69374	0.000216628	0.0563233	Null_Model_SNP151Common_OpenChrom_SNPmatch	119	human	monocyte_absolute_count_maximum_inv_norm_transformed	AMR							x					x
NS1436	Neutrophil	51	141	0.361702	35.4675	4.41398	3.51893	1.43793	0.000216647	0.0563283	Null_Model_SNP151Common_OpenChrom_SNPmatch	141	human	Mean_platelet_volume_during_third_trimester_of_pregnancy	EAS							x
NS1437	Neutrophil	30	132	0.227273	17.5884	3.5271	3.51892	1.70567	0.000216651	0.0563293	Null_Model_SNP151Common_OpenChrom_SNPmatch	132	human	white_blood_cell_count_WBC_maximum_inv_norm_transformed	AFR							x					x
GSM9437755	B cell	27	61	0.442623	15.7902	3.18558	3.51891	1.70992	0.00021666	0.0563316	Null_Model_SNP151Common_OpenChrom_SNPmatch	61	human	Basophil_absolute_count_mean_inv_norm_transformed	AMR							x					x
NS1511	Monocyte	66	210	0.314286	47.4915	5.25986	3.51882	1.38972	0.000216739	0.0563522	Null_Model_SNP151Common_OpenChrom_SNPmatch	210	human	mean_platelet_volume_MPV_mean_inv_norm_transformed	AFR							x
NS1673	Neutrophil	92	185	0.497297	72.977	5.40615	3.51877	1.26067	0.00021678	0.0563628	Null_Model_SNP151Common_OpenChrom_SNPmatch	185	human	Calcium_levels	EAS							x
ERR3189260	B cell	35	122	0.286885	21.954	3.70754	3.51876	1.59424	0.000216786	0.0563642	Null_Model_SNP151Common_OpenChrom_SNPmatch	122	human	Type_1_diabetes	EUR	x		x								x
GSM1681425	Macrophage	187	366	0.510929	158.194	8.18648	3.51875	1.18209	0.00021679	0.0563653	Null_Model_SNP151Common_OpenChrom_SNPmatch	366	human	Immature_fraction_of_reticulocytes	EUR							x					x
E006068	B cell	52	120	0.433333	37.0669	4.24388	3.51873	1.40287	0.000216809	0.0563703	Null_Model_SNP151Common_OpenChrom_SNPmatch	120	human	monocyte_fraction_maximum_inv_norm_transformed	EAS							x					x
GSM3112104	Monocyte	50	99	0.505051	35.4675	4.13004	3.51873	1.40974	0.000216811	0.056371	Null_Model_SNP151Common_OpenChrom_SNPmatch	99	human	Aspartate_aminotransferase_AST_minimum_inv_norm_transformed	EUR							x
NS718	Neutrophil	12	198	0.0606061	4.56943	2.11173	3.5187	2.62615	0.00021683	0.0563759	Null_Model_SNP151Common_OpenChrom_SNPmatch	198	human	monocyte_fraction_mean_inv_norm_transformed	AMR							x					x
GSM2592808	Macrophage	119	225	0.528889	95.1868	6.76772	3.51864	1.25017	0.000216881	0.0563892	Null_Model_SNP151Common_OpenChrom_SNPmatch	225	human	mean_corpuscular_hemoglobin_MCH_mean_inv_norm_transformed	AMR							x
NS706	Neutrophil	26	248	0.104839	13.9281	3.43086	3.51863	1.86673	0.000216893	0.0563922	Null_Model_SNP151Common_OpenChrom_SNPmatch	248	human	Neutrophils_and_lymphocytes_in_blood_confirmatory_factor_analysis_Factor_35	EUR			x								x
GSM1681426	Macrophage	96	177	0.542373	75.8521	5.72609	3.5186	1.26562	0.000216911	0.0563969	Null_Model_SNP151Common_OpenChrom_SNPmatch	177	human	eosinophil_fraction_mean_inv_norm_transformed	EAS							x					x
E004805	Monocyte	103	363	0.283747	77.98	7.11081	3.51858	1.32085	0.000216928	0.0564013	Null_Model_SNP151Common_OpenChrom_SNPmatch	363	human	Aspartate_aminotransferase_levels	EAS							x
GSM7277468	Monocyte	4	10	0.4	0.924076	0.874202	3.51855	4.32865	0.000216957	0.0564087	Null_Model_SNP151Common_OpenChrom_SNPmatch	10	human	Lactosyl_N_palmitoyl_sphingosine_levels	EUR							x
ERR3189195	B cell	27	84	0.321429	15.8981	3.15525	3.51855	1.69832	0.000216958	0.0564092	Null_Model_SNP151Common_OpenChrom_SNPmatch	84	human	lymphocyte_absolute_count_maximum_inv_norm_transformed	EAS							x					x
E004200	Eosinophil	16	53	0.301887	7.5994	2.38754	3.51851	2.10543	0.000216986	0.0564165	Null_Model_SNP151Common_OpenChrom_SNPmatch	53	human	Basophil_percentage_of_granulocytes	EUR			x				x					x
ERR3189175	B cell	5	10	0.5	1.37363	1.03066	3.51849	3.64	0.000217005	0.0564212	Null_Model_SNP151Common_OpenChrom_SNPmatch	10	human	Receptor_for_advanced_glycosylation_end_products_levels	EUR							x
NS710	Neutrophil	19	129	0.147287	8.89111	2.87317	3.51837	2.13697	0.000217103	0.0564468	Null_Model_SNP151Common_OpenChrom_SNPmatch	129	human	Mean_platelet_volume_during_first_trimester_of_pregnancy	EAS							x
GSM1816089	Stem cell	67	376	0.178191	46.9361	5.70262	3.51837	1.42747	0.000217103	0.0564469	Null_Model_SNP151Common_OpenChrom_SNPmatch	376	human	Monocyte_count	AFR			x				x					x
NS952	Neutrophil	28	107	0.261682	15.976	3.41752	3.51834	1.75263	0.000217131	0.056454	Null_Model_SNP151Common_OpenChrom_SNPmatch	107	human	white_blood_cell_count_WBC_maximum_inv_norm_transformed	AMR							x					x
NS1555	Monocyte	110	269	0.408922	86.4515	6.69312	3.51831	1.27239	0.000217156	0.0564606	Null_Model_SNP151Common_OpenChrom_SNPmatch	269	human	Serum_total_protein_levels	EAS							x
GSM1703900	B cell	87	213	0.408451	65.993	5.97118	3.51807	1.31832	0.000217352	0.0565116	Null_Model_SNP151Common_OpenChrom_SNPmatch	213	human	Systemic_lupus_erythematosus_MTAG	EUR	x		x						x
E004792	Macrophage	25	126	0.198413	13.998	3.1273	3.51805	1.78597	0.000217364	0.0565146	Null_Model_SNP151Common_OpenChrom_SNPmatch	126	human	Mitochondrial_DNA_copy_number_raw	EUR							x
ERR3189165	B cell	13	35	0.371429	5.74026	2.06361	3.51799	2.26471	0.000217416	0.0565281	Null_Model_SNP151Common_OpenChrom_SNPmatch	35	human	Lung_adenocarcinoma	EUR								x			x
NS718	Neutrophil	2	10	0.2	0.270729	0.491561	3.51792	7.38745	0.000217475	0.0565436	Null_Model_SNP151Common_OpenChrom_SNPmatch	10	human	Andro_steroid_monosulfate_1_levels	EUR							x
GSM5098241	Myeloid	142	561	0.253119	112.755	8.31318	3.51788	1.25936	0.000217507	0.0565519	Null_Model_SNP151Common_OpenChrom_SNPmatch	561	human	High_light_scatter_reticulocyte_count	EUR							x					x
NS1463	Neutrophil	14	36	0.388889	6.65634	2.08753	3.51787	2.10326	0.000217514	0.0565537	Null_Model_SNP151Common_OpenChrom_SNPmatch	36	human	Multiple_myeloma	EUR								x			x
NS708	Neutrophil	16	108	0.148148	7.22178	2.49535	3.51783	2.21552	0.000217542	0.056561	Null_Model_SNP151Common_OpenChrom_SNPmatch	108	human	lymphocyte_absolute_count_mean_inv_norm_transformed	AMR							x					x
NS794	Neutrophil	48	312	0.153846	30.4076	5.00097	3.5178	1.57855	0.000217571	0.0565684	Null_Model_SNP151Common_OpenChrom_SNPmatch	312	human	platelet_count_mean_inv_norm_transformed	AMR							x					x
ERR3189240	B cell	54	188	0.287234	35.983	5.12179	3.51771	1.50071	0.000217641	0.0565866	Null_Model_SNP151Common_OpenChrom_SNPmatch	188	human	mean_platelet_volume_MPV_mean_inv_norm_transformed	EAS							x
GSM1940194	Myeloid	2	15	0.133333	0.262737	0.493862	3.51771	7.61217	0.000217647	0.0565883	Null_Model_SNP151Common_OpenChrom_SNPmatch	15	human	QRS_complex_12_leadsum	AFR							x
ERR3189100	B cell	24	142	0.169014	12.7163	3.20771	3.51768	1.88734	0.000217667	0.0565933	Null_Model_SNP151Common_OpenChrom_SNPmatch	142	human	monocyte_absolute_count_minimum_inv_norm_transformed	AFR							x					x
NS706	Neutrophil	8	32	0.25	2.62537	1.52791	3.51763	3.04718	0.000217712	0.0566051	Null_Model_SNP151Common_OpenChrom_SNPmatch	32	human	Systemic_sclerosis	EAS	x		x								x
NS1458	Neutrophil	43	143	0.300699	27.7782	4.32744	3.5175	1.54798	0.000217817	0.0566324	Null_Model_SNP151Common_OpenChrom_SNPmatch	143	human	Hay_fever_and_or_eczema	EUR			x	x					x
NS718	Neutrophil	3	25	0.12	0.523477	0.704058	3.5175	5.73092	0.000217819	0.0566328	Null_Model_SNP151Common_OpenChrom_SNPmatch	25	human	Atopic_dermatitis	AMR			x	x							x
GSM7277469	Monocyte	43	99	0.434343	28.9251	4.00142	3.51748	1.4866	0.000217832	0.0566364	Null_Model_SNP151Common_OpenChrom_SNPmatch	99	human	neutrophil_absolute_count_minimum_inv_norm_transformed	EAS							x					x
NS1462	Neutrophil	67	248	0.270161	47.8232	5.45194	3.51743	1.40099	0.000217875	0.0566476	Null_Model_SNP151Common_OpenChrom_SNPmatch	248	human	mean_corpuscular_hemoglobin_MCH_maximum_inv_norm_transformed	EUR							x
GSM5098240	Myeloid	9	13	0.692308	3.86913	1.45872	3.51738	2.3261	0.000217911	0.0566569	Null_Model_SNP151Common_OpenChrom_SNPmatch	13	human	Hypertensive_chronic_kidney_disease_PheCode_401_22	AMR											x
NS1568	Neutrophil	28	106	0.264151	16.5395	3.25833	3.51731	1.69292	0.000217973	0.0566731	Null_Model_SNP151Common_OpenChrom_SNPmatch	106	human	lymphocyte_absolute_count_mean_inv_norm_transformed	AFR							x					x
ERR3189270	B cell	11	27	0.407407	4.47852	1.85413	3.51728	2.45617	0.000218	0.0566799	Null_Model_SNP151Common_OpenChrom_SNPmatch	27	human	Thyroid_problems	EAS											x
NS1653	Neutrophil	37	107	0.345794	23.3986	3.86703	3.51727	1.58129	0.000218006	0.0566817	Null_Model_SNP151Common_OpenChrom_SNPmatch	107	human	white_blood_cell_count_WBC_maximum_inv_norm_transformed	AMR							x					x
ERR3189230	B cell	52	325	0.16	34.6803	4.9242	3.51726	1.49941	0.000218013	0.0566833	Null_Model_SNP151Common_OpenChrom_SNPmatch	325	human	Eosinophil_counts	SAS			x				x					x
NS1568	Neutrophil	38	93	0.408602	24.4266	3.85913	3.51723	1.55568	0.000218039	0.0566902	Null_Model_SNP151Common_OpenChrom_SNPmatch	93	human	Basophil_fraction_maximum_inv_norm_transformed	AMR							x
NS1679	Neutrophil	25	61	0.409836	14.6454	2.94399	3.51721	1.70703	0.000218054	0.0566941	Null_Model_SNP151Common_OpenChrom_SNPmatch	61	human	Basophil_absolute_count_mean_inv_norm_transformed	AMR							x					x
ERR3189225	B cell	216	700	0.308571	179.775	10.2993	3.51719	1.2015	0.000218068	0.0566976	Null_Model_SNP151Common_OpenChrom_SNPmatch	700	human	Platelet_count	EAS							x					x
NS1553	Neutrophil	181	461	0.392625	150.426	8.69291	3.51717	1.20325	0.000218089	0.0567032	Null_Model_SNP151Common_OpenChrom_SNPmatch	461	human	Mean_corpuscular_hemoglobin	EAS							x
GSM1782711	Myeloid	92	574	0.160279	67.3966	6.99525	3.51716	1.36505	0.000218098	0.0567055	Null_Model_SNP151Common_OpenChrom_SNPmatch	574	human	Hemoglobin	EUR							x
GSM9437764	B cell	10	68	0.147059	3.8032	1.76188	3.51715	2.62937	0.000218104	0.0567071	Null_Model_SNP151Common_OpenChrom_SNPmatch	68	human	White_blood_cell_count_basophil	EUR			x				x					x
GSM2592810	Macrophage	99	207	0.478261	77.6933	6.05796	3.51714	1.27424	0.00021811	0.0567087	Null_Model_SNP151Common_OpenChrom_SNPmatch	207	human	mean_platelet_volume_MPV_mean_inv_norm_transformed	AMR							x
GSM3112104	Monocyte	47	102	0.460784	32.9161	4.00437	3.51714	1.42787	0.000218112	0.0567092	Null_Model_SNP151Common_OpenChrom_SNPmatch	102	human	Respiratory_diseases	EUR											x
GSM3111966	Macrophage	200	429	0.4662	168.854	8.85555	3.5171	1.18445	0.000218144	0.0567173	Null_Model_SNP151Common_OpenChrom_SNPmatch	429	human	White_blood_cell_count	AMR			x				x					x
E004805	Monocyte	19	53	0.358491	9.84316	2.60353	3.51709	1.93028	0.000218156	0.0567207	Null_Model_SNP151Common_OpenChrom_SNPmatch	53	human	Omega_6_fatty_acids_levels	EUR							x
NS1518	Neutrophil	135	425	0.317647	106.863	8.00014	3.51705	1.2633	0.000218189	0.0567291	Null_Model_SNP151Common_OpenChrom_SNPmatch	425	human	Low_density_lipoprotein_cholesterol_levels	AMR							x
NS1569	Neutrophil	75	195	0.384615	55.6913	5.49014	3.51698	1.34671	0.000218245	0.0567438	Null_Model_SNP151Common_OpenChrom_SNPmatch	195	human	white_blood_cell_count_WBC_mean_inv_norm_transformed	AMR							x					x
NS708	Neutrophil	8	48	0.166667	2.85514	1.46287	3.51695	2.80196	0.000218265	0.0567489	Null_Model_SNP151Common_OpenChrom_SNPmatch	48	human	Total_cholesterol_levels_in_LDL	SAS							x
NS1677	Neutrophil	92	181	0.508287	70.7672	6.03728	3.51694	1.30004	0.000218275	0.0567514	Null_Model_SNP151Common_OpenChrom_SNPmatch	181	human	mean_platelet_volume_MPV_maximum_inv_norm_transformed	EAS							x
GSM3112103	Monocyte	58	143	0.405594	41.4555	4.70428	3.51689	1.39909	0.000218315	0.056762	Null_Model_SNP151Common_OpenChrom_SNPmatch	143	human	Hay_fever_and_or_eczema	EUR			x	x					x
ERR3189260	B cell	5	13	0.384615	1.34266	1.03994	3.51689	3.72396	0.000218318	0.0567626	Null_Model_SNP151Common_OpenChrom_SNPmatch	13	human	Asthma_COPD_overlap_syndrome	EUR			x	x							x
ERR3189285	B cell	44	135	0.325926	29.1648	4.21827	3.51688	1.50867	0.000218323	0.0567639	Null_Model_SNP151Common_OpenChrom_SNPmatch	135	human	neutrophil_absolute_count_mean_inv_norm_transformed	EUR							x					x
NS1553	Neutrophil	32	113	0.283186	19.4645	3.56441	3.51685	1.64402	0.000218354	0.0567721	Null_Model_SNP151Common_OpenChrom_SNPmatch	113	human	Mitochondrial_DNA_copy_number_raw	AMR							x
NS960	Neutrophil	3	11	0.272727	0.555445	0.695106	3.51681	5.40108	0.000218385	0.0567801	Null_Model_SNP151Common_OpenChrom_SNPmatch	11	human	Chronic_glomerulonephritis_NOS_PheCode_580_14	EUR											x
NS792	Neutrophil	32	149	0.214765	18.8801	3.73063	3.5168	1.6949	0.000218393	0.0567821	Null_Model_SNP151Common_OpenChrom_SNPmatch	149	human	Respiratory_disease_confirmatory_factor_analysis_Factor_11	EUR											x
E004805	Monocyte	23	63	0.365079	13.1888	2.78986	3.51673	1.7439	0.000218447	0.0567962	Null_Model_SNP151Common_OpenChrom_SNPmatch	63	human	Age_of_onset_of_childhood_onset_asthma	EUR			x	x			x
GSM3112104	Monocyte	168	377	0.445623	139.725	8.04012	3.51671	1.20236	0.000218468	0.0568018	Null_Model_SNP151Common_OpenChrom_SNPmatch	377	human	Mean_platelet_volume	SAS							x
ERR3189245	B cell	42	140	0.3	27.5245	4.11627	3.51666	1.52591	0.000218504	0.056811	Null_Model_SNP151Common_OpenChrom_SNPmatch	140	human	Basophil_count	AMR			x				x					x
NS1520	Neutrophil	62	309	0.200647	42.2418	5.6185	3.51664	1.46774	0.000218521	0.0568154	Null_Model_SNP151Common_OpenChrom_SNPmatch	309	human	platelet_count_mean_inv_norm_transformed	AFR							x					x
GSM3421851	Macrophage	28	65	0.430769	16.8531	3.16977	3.51662	1.66141	0.000218541	0.0568208	Null_Model_SNP151Common_OpenChrom_SNPmatch	65	human	Neutrophil_forward_scatter	EUR			x								x
ERR3189115	B cell	40	131	0.305344	25.7143	4.06255	3.51644	1.55556	0.000218685	0.0568582	Null_Model_SNP151Common_OpenChrom_SNPmatch	131	human	eosinophil_absolute_count_maximum_inv_norm_transformed	EAS							x					x
E004800	Monocyte	34	97	0.350515	21.1858	3.6441	3.51642	1.60485	0.000218701	0.0568624	Null_Model_SNP151Common_OpenChrom_SNPmatch	97	human	neutrophil_absolute_count_minimum_inv_norm_transformed	AMR							x					x
GSM1841308	B cell	28	68	0.411765	16.9111	3.15358	3.51629	1.65572	0.000218812	0.0568911	Null_Model_SNP151Common_OpenChrom_SNPmatch	68	human	Platelet_side_fluorescence	EUR											x
ERR3189100	B cell	32	183	0.174863	18.4266	3.86016	3.51628	1.73662	0.000218816	0.0568923	Null_Model_SNP151Common_OpenChrom_SNPmatch	183	human	monocyte_absolute_count_mean_inv_norm_transformed	AFR							x					x
NS1567	Neutrophil	73	213	0.342723	53.3107	5.5995	3.51626	1.36933	0.000218833	0.0568966	Null_Model_SNP151Common_OpenChrom_SNPmatch	213	human	Systemic_lupus_erythematosus_MTAG	EUR	x		x						x
E004199	Myeloid	109	360	0.302778	84.2448	7.04024	3.51625	1.29385	0.000218846	0.0568999	Null_Model_SNP151Common_OpenChrom_SNPmatch	360	human	Monocyte_count	AMR			x				x					x
NS936	Neutrophil	31	86	0.360465	19.3017	3.32699	3.51618	1.60608	0.000218904	0.056915	Null_Model_SNP151Common_OpenChrom_SNPmatch	86	human	eosinophil_fraction_minimum_inv_norm_transformed	EAS							x					x
NS984	Neutrophil	43	119	0.361345	28.4565	4.13623	3.51612	1.51108	0.000218953	0.0569278	Null_Model_SNP151Common_OpenChrom_SNPmatch	119	human	lymphocyte_absolute_count_mean_inv_norm_transformed	EUR							x					x
E004799	Monocyte	96	543	0.176796	71.0509	7.09566	3.5161	1.35114	0.000218968	0.0569317	Null_Model_SNP151Common_OpenChrom_SNPmatch	543	human	Eosinophil_percentage_of_white_cells	EUR			x				x					x
GSM9437757	B cell	52	169	0.307692	35.001	4.83477	3.51599	1.48567	0.000219059	0.0569553	Null_Model_SNP151Common_OpenChrom_SNPmatch	169	human	Ulcerative_colitis	EUR			x		x						x
NS1554	Neutrophil	61	242	0.252066	42.3307	5.30995	3.51592	1.44104	0.00021912	0.0569712	Null_Model_SNP151Common_OpenChrom_SNPmatch	242	human	platelet_count_maximum_inv_norm_transformed	AFR							x					x
GSM6706079	Monocyte	29	48	0.604167	18.5415	2.97465	3.51589	1.56406	0.000219139	0.0569762	Null_Model_SNP151Common_OpenChrom_SNPmatch	48	human	Eosinophil_side_scatter	EUR			x				x					x
GSM2359982	Monocyte	121	326	0.371166	95.6144	7.22033	3.51585	1.2655	0.000219172	0.0569847	Null_Model_SNP151Common_OpenChrom_SNPmatch	326	human	Eosinophil_counts	AMR							x					x
NS1513	Monocyte	46	99	0.464646	31.2238	4.20284	3.51577	1.47324	0.00021924	0.0570024	Null_Model_SNP151Common_OpenChrom_SNPmatch	99	human	lymphocyte_absolute_count_mean_inv_norm_transformed	EAS							x					x
GSM2592807	Macrophage	60	135	0.444444	42.997	4.83622	3.51576	1.39545	0.000219245	0.0570037	Null_Model_SNP151Common_OpenChrom_SNPmatch	135	human	neutrophil_absolute_count_mean_inv_norm_transformed	EUR							x					x
GSM7277467	Myeloid	132	584	0.226027	102.703	8.33312	3.51569	1.28526	0.000219303	0.0570187	Null_Model_SNP151Common_OpenChrom_SNPmatch	584	human	Mean_reticulocyte_volume	EUR							x
GSM3111964	Macrophage	64	99	0.646465	48.8492	4.30955	3.51565	1.31016	0.000219343	0.0570293	Null_Model_SNP151Common_OpenChrom_SNPmatch	99	human	lymphocyte_absolute_count_mean_inv_norm_transformed	EAS							x					x
ERR3189135	B cell	46	108	0.425926	31.4326	4.14363	3.51562	1.46345	0.000219366	0.0570351	Null_Model_SNP151Common_OpenChrom_SNPmatch	108	human	lymphocyte_absolute_count_mean_inv_norm_transformed	AMR							x					x
NS794	Neutrophil	47	336	0.139881	29.8511	4.87799	3.51555	1.57448	0.000219419	0.0570488	Null_Model_SNP151Common_OpenChrom_SNPmatch	336	human	Neutrophil_count	SAS			x				x					x
ERR3189280	B cell	76	461	0.164859	53.8901	6.28919	3.51554	1.41028	0.000219432	0.0570522	Null_Model_SNP151Common_OpenChrom_SNPmatch	461	human	Mean_corpuscular_hemoglobin	EAS							x
E004063_E004377	B cell	113	181	0.624309	93.988	5.40813	3.51545	1.20228	0.000219507	0.0570719	Null_Model_SNP151Common_OpenChrom_SNPmatch	181	human	mean_platelet_volume_MPV_maximum_inv_norm_transformed	EAS							x
NS1675	Neutrophil	36	113	0.318584	23.2947	3.61415	3.51543	1.54542	0.000219518	0.0570748	Null_Model_SNP151Common_OpenChrom_SNPmatch	113	human	Mitochondrial_DNA_copy_number_raw	AMR							x
NS1679	Neutrophil	46	119	0.386555	30.6933	4.35418	3.51541	1.4987	0.000219541	0.0570808	Null_Model_SNP151Common_OpenChrom_SNPmatch	119	human	lymphocyte_absolute_count_mean_inv_norm_transformed	EUR							x					x
NS1522	Monocyte	88	217	0.40553	67.025	5.96661	3.5154	1.31294	0.000219543	0.0570812	Null_Model_SNP151Common_OpenChrom_SNPmatch	217	human	Systemic_lupus_erythematosus_MTAG	EAS	x		x						x
NS1679	Neutrophil	56	144	0.388889	39.2448	4.76624	3.5154	1.42694	0.000219545	0.0570816	Null_Model_SNP151Common_OpenChrom_SNPmatch	144	human	mean_corpuscular_hemoglobin_concentration_MCHC_mean_inv_norm_transformed	EUR							x
GSM9437758	B cell	39	187	0.208556	25.1489	3.94015	3.51538	1.55077	0.000219561	0.0570859	Null_Model_SNP151Common_OpenChrom_SNPmatch	187	human	eosinophil_fraction_maximum_inv_norm_transformed	EUR							x					x
GSM9437757	B cell	65	233	0.27897	46.6583	5.21758	3.51536	1.39311	0.000219582	0.0570913	Null_Model_SNP151Common_OpenChrom_SNPmatch	233	human	white_blood_cell_count_WBC_minimum_inv_norm_transformed	EUR							x					x
NS1574	Neutrophil	48	153	0.313725	32.0699	4.53157	3.51536	1.49673	0.000219583	0.0570916	Null_Model_SNP151Common_OpenChrom_SNPmatch	153	human	Basophil_count	EAS			x				x					x
NS1438	Neutrophil	71	220	0.322727	50.6633	5.78511	3.51534	1.40141	0.000219593	0.0570941	Null_Model_SNP151Common_OpenChrom_SNPmatch	220	human	mean_corpuscular_volume_MCV_mean_inv_norm_transformed	AMR							x
NS968	Neutrophil	39	99	0.393939	24.6384	4.08547	3.51529	1.5829	0.000219634	0.0571047	Null_Model_SNP151Common_OpenChrom_SNPmatch	99	human	lymphocyte_absolute_count_mean_inv_norm_transformed	EAS							x					x
GSM1940200	Myeloid	9	68	0.132353	3.13786	1.66763	3.51526	2.86819	0.000219662	0.057112	Null_Model_SNP151Common_OpenChrom_SNPmatch	68	human	Platelet_side_fluorescence	EUR											x
ERR3189190	B cell	7	15	0.466667	2.44955	1.29449	3.51525	2.85767	0.000219672	0.0571148	Null_Model_SNP151Common_OpenChrom_SNPmatch	15	human	C_X_C_motif_chemokine_16_levels	EUR			x				x
GSM6706079	Monocyte	221	454	0.486784	189.965	8.8288	3.51519	1.16337	0.000219716	0.0571261	Null_Model_SNP151Common_OpenChrom_SNPmatch	454	human	Alanine_aminotransferase_levels	EUR							x
NS1463	Neutrophil	27	101	0.267327	15.6194	3.23759	3.51515	1.72862	0.000219751	0.0571352	Null_Model_SNP151Common_OpenChrom_SNPmatch	101	human	Basophil_fraction_maximum_inv_norm_transformed	EUR							x
GSM1816090	Stem cell	41	104	0.394231	27.4655	3.85033	3.51514	1.49278	0.000219759	0.0571375	Null_Model_SNP151Common_OpenChrom_SNPmatch	104	human	eosinophil_fraction_minimum_inv_norm_transformed	AFR							x					x
GSM638310	Stem cell	21	166	0.126506	10.6513	2.94403	3.51513	1.97158	0.00021977	0.0571402	Null_Model_SNP151Common_OpenChrom_SNPmatch	166	human	monocyte_absolute_count_minimum_inv_norm_transformed	EUR							x					x
GSM1940201	Myeloid	135	570	0.236842	104.513	8.67295	3.51513	1.2917	0.000219773	0.0571409	Null_Model_SNP151Common_OpenChrom_SNPmatch	570	human	White_blood_cell_count	EAS			x				x					x
GSM7277469	Monocyte	14	22	0.636364	7.2048	1.93314	3.51512	1.94315	0.000219779	0.0571424	Null_Model_SNP151Common_OpenChrom_SNPmatch	22	human	Allergy	EUR			x	x							x
E004793	Macrophage	30	80	0.375	17.9011	3.44198	3.5151	1.67587	0.000219793	0.0571461	Null_Model_SNP151Common_OpenChrom_SNPmatch	80	human	Alanine_transaminase_ALT_mean_inv_norm_transformed	EAS							x
GSM1122315	Myeloid	16	62	0.258065	7.25774	2.48707	3.51509	2.20454	0.000219805	0.0571492	Null_Model_SNP151Common_OpenChrom_SNPmatch	62	human	Mitochondrial_DNA_levels	EUR							x
ERR3189305	B cell	21	119	0.176471	11.2657	2.76935	3.515	1.86406	0.00021988	0.0571687	Null_Model_SNP151Common_OpenChrom_SNPmatch	119	human	monocyte_absolute_count_maximum_inv_norm_transformed	AMR							x					x
ERR3189295	B cell	9	24	0.375	3.39461	1.59472	3.51497	2.65127	0.0002199	0.0571741	Null_Model_SNP151Common_OpenChrom_SNPmatch	24	human	Medication_use_glucocorticoids	EAS										x
NS1683	Neutrophil	95	213	0.446009	72.6474	6.35929	3.51496	1.30769	0.000219909	0.0571762	Null_Model_SNP151Common_OpenChrom_SNPmatch	213	human	Systemic_lupus_erythematosus_MTAG	EUR	x		x						x
NS1436	Neutrophil	193	808	0.238861	158.105	9.92764	3.51495	1.22071	0.000219922	0.0571797	Null_Model_SNP151Common_OpenChrom_SNPmatch	808	human	Sex_hormone_binding_globulin_levels	EUR							x
NS1677	Neutrophil	31	99	0.313131	18.5155	3.5519	3.51488	1.67427	0.000219975	0.0571935	Null_Model_SNP151Common_OpenChrom_SNPmatch	99	human	lymphocyte_fraction_mean_inv_norm_transformed	AFR							x					x
GSM3111966	Macrophage	67	181	0.370166	49.2268	5.05663	3.51484	1.36105	0.000220013	0.0572035	Null_Model_SNP151Common_OpenChrom_SNPmatch	181	human	mean_platelet_volume_MPV_minimum_inv_norm_transformed	AFR							x
NS1603	Neutrophil	20	56	0.357143	10.2458	2.77517	3.51483	1.95203	0.000220015	0.0572038	Null_Model_SNP151Common_OpenChrom_SNPmatch	56	human	Platelet_forward_scatter	EUR											x
E004073_E004269	B cell	176	426	0.413146	147.762	8.03389	3.51483	1.1911	0.000220018	0.0572046	Null_Model_SNP151Common_OpenChrom_SNPmatch	426	human	Monocyte_count	EAS			x				x					x
NS968	Neutrophil	38	102	0.372549	24.4975	3.84165	3.51477	1.55118	0.000220068	0.0572178	Null_Model_SNP151Common_OpenChrom_SNPmatch	102	human	lymphocyte_fraction_maximum_inv_norm_transformed	AMR							x					x
NS1603	Neutrophil	23	68	0.338235	12.6903	2.93326	3.51476	1.81241	0.000220077	0.05722	Null_Model_SNP151Common_OpenChrom_SNPmatch	68	human	Platelet_side_fluorescence	EUR											x
NS1468	Neutrophil	43	99	0.434343	29.1319	3.94571	3.51474	1.47605	0.000220092	0.0572239	Null_Model_SNP151Common_OpenChrom_SNPmatch	99	human	neutrophil_absolute_count_minimum_inv_norm_transformed	EAS							x					x
GSM1146444	Macrophage	39	280	0.139286	23.3107	4.4639	3.51471	1.67305	0.000220116	0.0572301	Null_Model_SNP151Common_OpenChrom_SNPmatch	280	human	platelet_count_maximum_inv_norm_transformed	EUR							x					x
E004053_E004367	B cell	16	182	0.0879121	7.02098	2.55471	3.51469	2.27888	0.000220135	0.0572351	Null_Model_SNP151Common_OpenChrom_SNPmatch	182	human	monocyte_absolute_count_mean_inv_norm_transformed	AMR							x					x
NS710	Neutrophil	47	341	0.13783	29.4426	4.99549	3.51466	1.59633	0.000220161	0.0572419	Null_Model_SNP151Common_OpenChrom_SNPmatch	341	human	Mean_platelet_volume	EAS							x
GSM1334007	B cell	55	130	0.423077	38.0959	4.80966	3.51462	1.44372	0.000220195	0.0572507	Null_Model_SNP151Common_OpenChrom_SNPmatch	130	human	Crohn_s_disease	SAS			x		x						x
NS1555	Monocyte	86	188	0.457447	65.971	5.69896	3.5145	1.3036	0.000220295	0.0572768	Null_Model_SNP151Common_OpenChrom_SNPmatch	188	human	mean_platelet_volume_MPV_mean_inv_norm_transformed	EAS							x
E004202	Eosinophil	12	27	0.444444	5.11289	1.95965	3.51445	2.34701	0.00022033	0.0572858	Null_Model_SNP151Common_OpenChrom_SNPmatch	27	human	White_blood_cell_count_basophil	EAS			x				x					x
GSM1940201	Myeloid	15	47	0.319149	6.98002	2.28202	3.51443	2.14899	0.000220352	0.0572916	Null_Model_SNP151Common_OpenChrom_SNPmatch	47	human	Red_blood_cell_traits	EUR							x
GSM1940201	Myeloid	24	65	0.369231	13.5524	2.97279	3.51439	1.7709	0.000220383	0.0572995	Null_Model_SNP151Common_OpenChrom_SNPmatch	65	human	Alanine_transaminase_ALT_maximum_inv_norm_transformed	EAS							x
NS1452	Neutrophil	21	108	0.194444	10.8901	2.87679	3.5143	1.92836	0.00022046	0.0573195	Null_Model_SNP151Common_OpenChrom_SNPmatch	108	human	lymphocyte_absolute_count_mean_inv_norm_transformed	AMR							x					x
GSM2592810	Macrophage	56	122	0.459016	40.4785	4.41676	3.51422	1.38345	0.000220523	0.0573359	Null_Model_SNP151Common_OpenChrom_SNPmatch	122	human	Basophil_fraction_mean_inv_norm_transformed	EUR							x
E004053_E004367	B cell	2	23	0.0869565	0.260739	0.494921	3.51422	7.6705	0.000220526	0.0573368	Null_Model_SNP151Common_OpenChrom_SNPmatch	23	human	Baseline_memory	AFR											x
NS710	Neutrophil	2	13	0.153846	0.260739	0.494921	3.51422	7.6705	0.000220526	0.0573368	Null_Model_SNP151Common_OpenChrom_SNPmatch	13	human	Colon_polyps	AFR											x
NS797	Neutrophil	2	10	0.2	0.268731	0.492657	3.51414	7.44238	0.000220587	0.0573527	Null_Model_SNP151Common_OpenChrom_SNPmatch	10	human	Lymphocyte_forward_scatter	EUR			x								x
GSM9437755	B cell	47	132	0.356061	32.1429	4.22783	3.51413	1.46222	0.000220601	0.0573562	Null_Model_SNP151Common_OpenChrom_SNPmatch	132	human	monocyte_fraction_maximum_inv_norm_transformed	AMR							x					x
NS1571	Neutrophil	20	70	0.285714	10.8302	2.60943	3.51411	1.84669	0.000220614	0.0573596	Null_Model_SNP151Common_OpenChrom_SNPmatch	70	human	neutrophil_absolute_count_maximum_inv_norm_transformed	AFR							x					x
NS1569	Neutrophil	108	320	0.3375	83.6204	6.9377	3.51408	1.29155	0.000220643	0.0573673	Null_Model_SNP151Common_OpenChrom_SNPmatch	320	human	Asthma	EUR			x	x							x
GSM1557623	Myeloid	32	63	0.507937	20.9201	3.15303	3.51405	1.52963	0.000220662	0.0573722	Null_Model_SNP151Common_OpenChrom_SNPmatch	63	human	Alzheimer_s_disease	AMR											x
GSM3421852	Macrophage	219	520	0.421154	185.418	9.55664	3.51404	1.18112	0.000220674	0.0573753	Null_Model_SNP151Common_OpenChrom_SNPmatch	520	human	Reticulocyte_fraction_of_red_cells	EUR							x					x
ERR3189285	B cell	39	131	0.29771	24.8102	4.03806	3.51402	1.57193	0.000220693	0.0573802	Null_Model_SNP151Common_OpenChrom_SNPmatch	131	human	monocyte_fraction_minimum_inv_norm_transformed	EUR							x					x
GSM2592810	Macrophage	97	181	0.535912	75.3257	6.16797	3.51401	1.28774	0.000220695	0.0573807	Null_Model_SNP151Common_OpenChrom_SNPmatch	181	human	mean_platelet_volume_MPV_maximum_inv_norm_transformed	EAS							x
NS1679	Neutrophil	177	548	0.322993	144.459	9.26048	3.51401	1.22527	0.000220695	0.0573808	Null_Model_SNP151Common_OpenChrom_SNPmatch	548	human	High_density_lipoprotein_cholesterol_levels	AMR							x
NS756	Neutrophil	82	561	0.146168	58.8971	6.57468	3.51392	1.39226	0.000220773	0.0574009	Null_Model_SNP151Common_OpenChrom_SNPmatch	561	human	High_light_scatter_reticulocyte_count	EUR							x					x
GSM1782711	Myeloid	26	132	0.19697	14.2408	3.34649	3.51391	1.82575	0.000220785	0.057404	Null_Model_SNP151Common_OpenChrom_SNPmatch	132	human	monocyte_fraction_maximum_inv_norm_transformed	AMR							x					x
NS1679	Neutrophil	45	102	0.441176	30.7772	4.04763	3.51385	1.46212	0.00022083	0.0574157	Null_Model_SNP151Common_OpenChrom_SNPmatch	102	human	Mean_platelet_volume_during_the_postpartum_period	EAS							x
GSM1333967	B cell	6	28	0.214286	1.80719	1.19323	3.51384	3.32007	0.000220838	0.0574179	Null_Model_SNP151Common_OpenChrom_SNPmatch	28	human	Gestational_duration	EUR							x
NS1673	Neutrophil	28	49	0.571429	17.8951	2.87576	3.51382	1.56467	0.000220857	0.0574227	Null_Model_SNP151Common_OpenChrom_SNPmatch	49	human	neutrophil_absolute_count_maximum_inv_norm_transformed	AMR							x					x
NS1522	Monocyte	51	129	0.395349	35.4396	4.42838	3.5138	1.43907	0.000220876	0.0574278	Null_Model_SNP151Common_OpenChrom_SNPmatch	129	human	Mean_platelet_volume_during_first_trimester_of_pregnancy	EAS							x
ERR3189185	B cell	75	181	0.414365	55.5754	5.52816	3.51375	1.34952	0.000220914	0.0574376	Null_Model_SNP151Common_OpenChrom_SNPmatch	181	human	mean_platelet_volume_MPV_maximum_inv_norm_transformed	EAS							x
GSM9437764	B cell	69	533	0.129456	46.2098	6.48613	3.51368	1.49319	0.000220971	0.0574526	Null_Model_SNP151Common_OpenChrom_SNPmatch	533	human	Platelet_count	AMR							x					x
E004078_E004274	B cell	69	148	0.466216	51.998	4.8388	3.51368	1.32697	0.000220973	0.0574529	Null_Model_SNP151Common_OpenChrom_SNPmatch	148	human	Inflammatory_bowel_disease	SAS			x		x						x
NS1520	Neutrophil	54	260	0.207692	36.5295	4.97226	3.5136	1.47826	0.00022104	0.0574704	Null_Model_SNP151Common_OpenChrom_SNPmatch	260	human	platelet_count_minimum_inv_norm_transformed	AFR							x					x
GSM6706079	Monocyte	255	539	0.473098	222.228	9.32749	3.51351	1.14747	0.000221114	0.0574896	Null_Model_SNP151Common_OpenChrom_SNPmatch	539	human	Platelet_distribution_width	EUR							x
E004801	Monocyte	39	205	0.190244	24.022	4.26304	3.51346	1.62351	0.000221156	0.0575005	Null_Model_SNP151Common_OpenChrom_SNPmatch	205	human	white_blood_cell_count_WBC_minimum_inv_norm_transformed	AFR							x					x
ERR3189135	B cell	142	422	0.336493	114.756	7.75426	3.51339	1.23741	0.000221211	0.057515	Null_Model_SNP151Common_OpenChrom_SNPmatch	422	human	White_blood_cell_count	SAS			x				x					x
NS1681	Neutrophil	91	220	0.413636	69.5934	6.09291	3.51336	1.3076	0.000221236	0.0575215	Null_Model_SNP151Common_OpenChrom_SNPmatch	220	human	mean_corpuscular_volume_MCV_mean_inv_norm_transformed	AMR							x
NS1571	Neutrophil	42	103	0.407767	27.3566	4.16793	3.51334	1.53528	0.000221258	0.0575272	Null_Model_SNP151Common_OpenChrom_SNPmatch	103	human	neutrophil_absolute_count_mean_inv_norm_transformed	AMR							x					x
ERR3189245	B cell	50	109	0.458716	35.0759	4.24785	3.51332	1.42548	0.000221268	0.0575297	Null_Model_SNP151Common_OpenChrom_SNPmatch	109	human	Hypothyroidism_or_rheumatoid_arthritis_pleiotropy	EUR	x		x						x
NS1546	Neutrophil	13	63	0.206349	5.72527	2.07062	3.51331	2.27063	0.000221277	0.0575319	Null_Model_SNP151Common_OpenChrom_SNPmatch	63	human	Neutrophil_side_fluorescence	EUR			x								x
ERR3189210	B cell	34	114	0.298246	20.6823	3.79064	3.5133	1.64392	0.000221285	0.0575342	Null_Model_SNP151Common_OpenChrom_SNPmatch	114	human	Basophil_fraction_mean_inv_norm_transformed	AMR							x
GSM1782712	Myeloid	12	18	0.666667	6.12088	1.67343	3.51321	1.9605	0.000221362	0.0575541	Null_Model_SNP151Common_OpenChrom_SNPmatch	18	human	COVID_19_severity	EAS			x			x					x
GSM7277471	Myeloid	5	15	0.333333	1.34965	1.03905	3.51316	3.70466	0.000221401	0.0575643	Null_Model_SNP151Common_OpenChrom_SNPmatch	15	human	Right_ventricular_ejection_fraction	EUR											x
E004199	Myeloid	57	152	0.375	40.5864	4.67213	3.51309	1.40441	0.000221467	0.0575814	Null_Model_SNP151Common_OpenChrom_SNPmatch	152	human	Mean_platelet_volume_during_second_trimester_of_pregnancy	EAS							x
NS1571	Neutrophil	101	320	0.315625	76.987	6.83541	3.51303	1.31191	0.000221515	0.057594	Null_Model_SNP151Common_OpenChrom_SNPmatch	320	human	Asthma	EUR			x	x							x
NS792	Neutrophil	59	211	0.279621	41.5245	4.9745	3.51302	1.42085	0.000221521	0.0575955	Null_Model_SNP151Common_OpenChrom_SNPmatch	211	human	red_cell_diameter_width_RDW_minimum_inv_norm_transformed	EUR							x
ERR3189315	B cell	28	134	0.208955	15.986	3.41991	3.51295	1.75153	0.00022158	0.0576107	Null_Model_SNP151Common_OpenChrom_SNPmatch	134	human	monocyte_fraction_maximum_inv_norm_transformed	AFR							x					x
NS960	Neutrophil	23	77	0.298701	12.3776	3.02378	3.51294	1.85819	0.000221585	0.0576122	Null_Model_SNP151Common_OpenChrom_SNPmatch	77	human	Psoriasis	EUR	x		x								x
E004200	Eosinophil	14	61	0.229508	6.03097	2.26849	3.51293	2.32135	0.000221601	0.0576162	Null_Model_SNP151Common_OpenChrom_SNPmatch	61	human	Basophil_absolute_count_mean_inv_norm_transformed	AFR							x					x
NS1470	Neutrophil	59	242	0.243802	40.3487	5.30936	3.51292	1.46225	0.000221608	0.057618	Null_Model_SNP151Common_OpenChrom_SNPmatch	242	human	platelet_count_maximum_inv_norm_transformed	AFR							x					x
ERR3189275	B cell	79	296	0.266892	58.04	5.96661	3.51289	1.36113	0.00022163	0.0576237	Null_Model_SNP151Common_OpenChrom_SNPmatch	296	human	Telomere_length_principal_component_1	EUR							x
GSM1841308	B cell	55	159	0.345912	38.2987	4.75433	3.51286	1.43608	0.000221657	0.0576309	Null_Model_SNP151Common_OpenChrom_SNPmatch	159	human	monocyte_absolute_count_mean_inv_norm_transformed	EAS							x					x
GSM1370284	B cell	74	181	0.40884	55.2877	5.32702	3.51271	1.33845	0.000221779	0.0576625	Null_Model_SNP151Common_OpenChrom_SNPmatch	181	human	Sum_eosinophil_basophil_counts	EUR			x				x					x
GSM9437757	B cell	30	84	0.357143	18.2098	3.35648	3.51267	1.64747	0.000221811	0.057671	Null_Model_SNP151Common_OpenChrom_SNPmatch	84	human	lymphocyte_absolute_count_maximum_inv_norm_transformed	EAS							x					x
NS1673	Neutrophil	182	455	0.4	151.895	8.57041	3.51265	1.1982	0.000221828	0.0576752	Null_Model_SNP151Common_OpenChrom_SNPmatch	455	human	Aspartate_aminotransferase_levels	EUR							x
GSM1334006	B cell	49	140	0.35	32.3756	4.73273	3.51264	1.51348	0.000221841	0.0576788	Null_Model_SNP151Common_OpenChrom_SNPmatch	140	human	Atopic_dermatitis	EUR			x	x							x
GSM2359987	Monocyte	61	122	0.5	45.4426	4.4291	3.51255	1.34235	0.000221914	0.0576977	Null_Model_SNP151Common_OpenChrom_SNPmatch	122	human	Basophil_fraction_mean_inv_norm_transformed	EUR							x
NS1568	Neutrophil	68	260	0.261538	47.987	5.69762	3.51252	1.41705	0.00022194	0.0577044	Null_Model_SNP151Common_OpenChrom_SNPmatch	260	human	platelet_count_minimum_inv_norm_transformed	AFR							x					x
ERR3189285	B cell	20	93	0.215054	10.3806	2.73861	3.5125	1.92667	0.000221952	0.0577075	Null_Model_SNP151Common_OpenChrom_SNPmatch	93	human	Aspartate_aminotransferase_AST_mean_inv_norm_transformed	AFR							x
NS706	Neutrophil	65	534	0.121723	43.5874	6.09611	3.5125	1.49126	0.000221958	0.057709	Null_Model_SNP151Common_OpenChrom_SNPmatch	534	human	Mean_corpuscular_volume	EAS							x
GSM2695652	Macrophage	52	162	0.320988	35.1119	4.80806	3.51246	1.48098	0.000221992	0.057718	Null_Model_SNP151Common_OpenChrom_SNPmatch	162	human	high_density_lipoprotein_cholesterol_HDLC_maximum_inv_norm_transformed	EUR							x
NS1461	Neutrophil	48	117	0.410256	33.0549	4.25488	3.51245	1.45213	0.000221995	0.0577188	Null_Model_SNP151Common_OpenChrom_SNPmatch	117	human	lymphocyte_fraction_maximum_inv_norm_transformed	EUR							x					x
GSM1703922	B cell	67	211	0.317536	47.8032	5.46537	3.51245	1.40158	0.000222001	0.0577203	Null_Model_SNP151Common_OpenChrom_SNPmatch	211	human	Crohn_s_disease	EUR			x		x						x
NS1653	Neutrophil	111	345	0.321739	86.7912	6.89241	3.51238	1.27893	0.000222054	0.0577341	Null_Model_SNP151Common_OpenChrom_SNPmatch	345	human	Non_HDL_cholesterol_levels	AMR							x
GSM1557623	Myeloid	350	979	0.357508	305.978	12.5335	3.51234	1.14387	0.000222094	0.0577444	Null_Model_SNP151Common_OpenChrom_SNPmatch	979	human	Mean_corpuscular_hemoglobin	EUR							x
NS1679	Neutrophil	19	61	0.311475	9.84116	2.60763	3.51232	1.93067	0.000222105	0.0577474	Null_Model_SNP151Common_OpenChrom_SNPmatch	61	human	Phospholipid_levels_in_small_LDL	EUR							x
GSM1334005	B cell	39	183	0.213115	23.8981	4.29972	3.5123	1.63193	0.000222126	0.0577527	Null_Model_SNP151Common_OpenChrom_SNPmatch	183	human	monocyte_absolute_count_mean_inv_norm_transformed	AFR							x					x
NS1470	Neutrophil	95	276	0.344203	72.5744	6.38488	3.51229	1.309	0.000222129	0.0577535	Null_Model_SNP151Common_OpenChrom_SNPmatch	276	human	Liver_enzyme_levels_alkaline_phosphatase	EUR							x
NS1570	Neutrophil	100	384	0.260417	76.4955	6.69225	3.5122	1.30727	0.00022221	0.0577747	Null_Model_SNP151Common_OpenChrom_SNPmatch	384	human	Non_HDL_cholesterol_levels	EUR							x
ERR3189135	B cell	31	58	0.534483	19.984	3.13652	3.51217	1.55124	0.000222232	0.0577803	Null_Model_SNP151Common_OpenChrom_SNPmatch	58	human	Systemic_lupus_erythematosus	AMR	x		x								x
ERR3189300	B cell	19	77	0.246753	9.65634	2.66041	3.51211	1.96762	0.000222281	0.0577931	Null_Model_SNP151Common_OpenChrom_SNPmatch	77	human	neutrophil_absolute_count_maximum_inv_norm_transformed	EUR							x					x
GSM1940197	Myeloid	22	119	0.184874	11.6004	2.96111	3.51206	1.89649	0.00022232	0.0578033	Null_Model_SNP151Common_OpenChrom_SNPmatch	119	human	lymphocyte_absolute_count_mean_inv_norm_transformed	EUR							x					x
GSM2592807	Macrophage	234	552	0.423913	200.132	9.64347	3.51203	1.16923	0.000222352	0.0578116	Null_Model_SNP151Common_OpenChrom_SNPmatch	552	human	Red_blood_cell_count	EAS							x					x
NS976	Neutrophil	104	301	0.345515	79.7852	6.89484	3.51202	1.3035	0.000222361	0.0578139	Null_Model_SNP151Common_OpenChrom_SNPmatch	301	human	Red_cell_distribution_width	EAS							x
E004201	Eosinophil	20	65	0.307692	10.3217	2.7558	3.51199	1.93767	0.000222386	0.0578203	Null_Model_SNP151Common_OpenChrom_SNPmatch	65	human	Basophil_absolute_count_mean_inv_norm_transformed	EUR							x					x
NS936	Neutrophil	20	55	0.363636	10.5674	2.68583	3.51197	1.89261	0.000222398	0.0578235	Null_Model_SNP151Common_OpenChrom_SNPmatch	55	human	Basophil_absolute_count_mean_inv_norm_transformed	EAS							x					x
NS1603	Neutrophil	64	290	0.22069	44.005	5.69342	3.51195	1.45438	0.000222413	0.0578275	Null_Model_SNP151Common_OpenChrom_SNPmatch	290	human	Mean_corpuscular_hemoglobin_concentration	EUR							x
ERR3189175	B cell	5	11	0.454545	1.37363	1.0326	3.51188	3.64	0.000222471	0.0578424	Null_Model_SNP151Common_OpenChrom_SNPmatch	11	human	ST2_protein_levels	EUR							x
GSM1501167	Myeloid	35	98	0.357143	22.2917	3.61868	3.51186	1.57009	0.00022249	0.0578474	Null_Model_SNP151Common_OpenChrom_SNPmatch	98	human	eosinophil_fraction_minimum_inv_norm_transformed	AMR							x					x
GSM2592808	Macrophage	174	323	0.5387	147.237	7.62095	3.5118	1.18177	0.000222543	0.0578613	Null_Model_SNP151Common_OpenChrom_SNPmatch	323	human	Non_HDL_cholesterol_levels	EAS							x
NS1547	Neutrophil	49	97	0.505155	34.6064	4.09865	3.51179	1.41592	0.000222547	0.0578622	Null_Model_SNP151Common_OpenChrom_SNPmatch	97	human	lymphocyte_fraction_maximum_inv_norm_transformed	EAS							x					x
ERR3189180	B cell	28	208	0.134615	15.7722	3.48196	3.51175	1.77527	0.000222586	0.0578724	Null_Model_SNP151Common_OpenChrom_SNPmatch	208	human	eosinophil_fraction_mean_inv_norm_transformed	AFR							x					x
E004058_E004372	B cell	97	188	0.515957	77.4685	5.56177	3.51174	1.25212	0.000222594	0.0578743	Null_Model_SNP151Common_OpenChrom_SNPmatch	188	human	mean_platelet_volume_MPV_mean_inv_norm_transformed	EAS							x
ERR3189275	B cell	42	140	0.3	27.3506	4.17156	3.51172	1.53561	0.000222609	0.0578784	Null_Model_SNP151Common_OpenChrom_SNPmatch	140	human	Atopic_dermatitis	EUR			x	x							x
NS756	Neutrophil	33	139	0.23741	19.3387	3.89027	3.51167	1.70643	0.000222651	0.0578892	Null_Model_SNP151Common_OpenChrom_SNPmatch	139	human	Ulcerative_colitis	EAS			x		x						x
GSM7277468	Monocyte	123	697	0.176471	94.7612	8.04151	3.51162	1.298	0.00022269	0.0578994	Null_Model_SNP151Common_OpenChrom_SNPmatch	697	human	Mean_spheric_corpuscular_volume	EUR							x
ERR3189165	B cell	28	111	0.252252	15.983	3.42209	3.51159	1.75186	0.000222717	0.0579065	Null_Model_SNP151Common_OpenChrom_SNPmatch	111	human	lymphocyte_absolute_count_maximum_inv_norm_transformed	EUR							x					x
GSM3501451	Dendritic Cell	8	28	0.285714	2.8032	1.47994	3.51149	2.85388	0.000222801	0.0579283	Null_Model_SNP151Common_OpenChrom_SNPmatch	28	human	Monocyte_side_scatter	EUR			x								x
E004801	Monocyte	71	239	0.297071	51.2308	5.62989	3.51148	1.38589	0.000222813	0.0579314	Null_Model_SNP151Common_OpenChrom_SNPmatch	239	human	mean_corpuscular_hemoglobin_MCH_minimum_inv_norm_transformed	EUR							x
ERR3189195	B cell	60	201	0.298507	41.7582	5.19495	3.51144	1.43684	0.000222842	0.0579389	Null_Model_SNP151Common_OpenChrom_SNPmatch	201	human	Crohn_s_disease	EAS			x		x						x
GSM1681426	Macrophage	55	103	0.533981	39.7173	4.35235	3.51137	1.38479	0.000222904	0.057955	Null_Model_SNP151Common_OpenChrom_SNPmatch	103	human	neutrophil_absolute_count_mean_inv_norm_transformed	AMR							x					x
NS1569	Neutrophil	57	145	0.393103	40.1219	4.80678	3.51132	1.42067	0.000222947	0.0579662	Null_Model_SNP151Common_OpenChrom_SNPmatch	145	human	Allergic_disease_asthma_hay_fever_or_eczema	EUR			x	x					x
GSM1816089	Stem cell	21	63	0.333333	11.1089	2.81694	3.5113	1.89038	0.00022296	0.0579697	Null_Model_SNP151Common_OpenChrom_SNPmatch	63	human	Neutrophil_side_fluorescence	EUR			x								x
ERR3189205	B cell	19	46	0.413043	9.81019	2.61724	3.51126	1.93676	0.000222992	0.0579779	Null_Model_SNP151Common_OpenChrom_SNPmatch	46	human	Rheumatoid_arthritis_ACPA_positive	EUR	x		x								x
GSM1940198	Myeloid	48	239	0.200837	31.7493	4.62818	3.51126	1.51185	0.000222994	0.0579784	Null_Model_SNP151Common_OpenChrom_SNPmatch	239	human	mean_corpuscular_hemoglobin_MCH_minimum_inv_norm_transformed	EUR							x
NS1551	Neutrophil	20	53	0.377358	10.6334	2.66767	3.51117	1.88087	0.000223069	0.0579979	Null_Model_SNP151Common_OpenChrom_SNPmatch	53	human	Platelet_side_fluorescence_distribution_width	EUR											x
E004203	Eosinophil	27	260	0.103846	14.4815	3.56538	3.51112	1.86445	0.000223107	0.0580079	Null_Model_SNP151Common_OpenChrom_SNPmatch	260	human	platelet_count_minimum_inv_norm_transformed	AFR							x					x
GSM3112103	Monocyte	17	30	0.566667	8.9041	2.30582	3.51108	1.90923	0.000223147	0.0580182	Null_Model_SNP151Common_OpenChrom_SNPmatch	30	human	Total_cholesterol_levels_1KG_JEWEL7K	EAS							x
GSM1681425	Macrophage	122	188	0.648936	102.354	5.59561	3.51103	1.19195	0.000223185	0.0580281	Null_Model_SNP151Common_OpenChrom_SNPmatch	188	human	mean_platelet_volume_MPV_mean_inv_norm_transformed	EAS							x
NS1520	Neutrophil	63	177	0.355932	45.3586	5.02456	3.51102	1.38893	0.000223193	0.0580303	Null_Model_SNP151Common_OpenChrom_SNPmatch	177	human	eosinophil_fraction_mean_inv_norm_transformed	EAS							x					x
GSM9437756	B cell	23	134	0.171642	12.4805	2.99631	3.51081	1.84287	0.00022337	0.0580761	Null_Model_SNP151Common_OpenChrom_SNPmatch	134	human	monocyte_fraction_maximum_inv_norm_transformed	AFR							x					x
NS1472	Neutrophil	27	87	0.310345	15.4785	3.28174	3.51079	1.74435	0.00022339	0.0580814	Null_Model_SNP151Common_OpenChrom_SNPmatch	87	human	Immature_platelet_count	EUR							x					x
NS1569	Neutrophil	134	384	0.348958	108.339	7.30932	3.51077	1.23686	0.000223407	0.0580857	Null_Model_SNP151Common_OpenChrom_SNPmatch	384	human	Non_HDL_cholesterol_levels	EUR							x
GSM1940198	Myeloid	56	285	0.196491	37.1249	5.37637	3.51075	1.50842	0.000223419	0.0580889	Null_Model_SNP151Common_OpenChrom_SNPmatch	285	human	platelet_count_minimum_inv_norm_transformed	EUR							x					x
GSM1816090	Stem cell	232	411	0.564477	202.017	8.54042	3.51072	1.14842	0.000223447	0.0580962	Null_Model_SNP151Common_OpenChrom_SNPmatch	411	human	Neutrophil_count	EAS			x				x					x
NS1514	Monocyte	78	260	0.3	57.2128	5.92112	3.51069	1.36333	0.000223474	0.0581032	Null_Model_SNP151Common_OpenChrom_SNPmatch	260	human	platelet_count_minimum_inv_norm_transformed	AFR							x					x
NS960	Neutrophil	15	70	0.214286	7.003	2.27794	3.51064	2.14194	0.000223518	0.0581147	Null_Model_SNP151Common_OpenChrom_SNPmatch	70	human	neutrophil_absolute_count_maximum_inv_norm_transformed	AFR							x					x
NS1513	Monocyte	35	82	0.426829	22.9191	3.44129	3.51058	1.52711	0.000223562	0.0581262	Null_Model_SNP151Common_OpenChrom_SNPmatch	82	human	Platelet_large_cell_ratio	EUR							x
ERR3189205	B cell	25	117	0.213675	13.95	3.14762	3.51057	1.79211	0.00022357	0.0581281	Null_Model_SNP151Common_OpenChrom_SNPmatch	117	human	monocyte_absolute_count_maximum_inv_norm_transformed	AFR							x					x
NS976	Neutrophil	37	108	0.342593	23.5175	3.84057	3.51056	1.5733	0.000223586	0.0581324	Null_Model_SNP151Common_OpenChrom_SNPmatch	108	human	eosinophil_absolute_count_minimum_inv_norm_transformed	EUR							x					x
GSM1681423	Macrophage	59	111	0.531532	42.8931	4.5882	3.51051	1.37551	0.000223628	0.0581433	Null_Model_SNP151Common_OpenChrom_SNPmatch	111	human	lymphocyte_absolute_count_maximum_inv_norm_transformed	EUR							x					x
NS1554	Neutrophil	47	119	0.394958	32.3177	4.18246	3.51045	1.45431	0.000223675	0.0581554	Null_Model_SNP151Common_OpenChrom_SNPmatch	119	human	lymphocyte_absolute_count_mean_inv_norm_transformed	EUR							x					x
ERR3189275	B cell	60	376	0.159574	40.7842	5.47388	3.51045	1.47116	0.000223676	0.0581556	Null_Model_SNP151Common_OpenChrom_SNPmatch	376	human	Monocyte_count	AFR			x				x					x
ERR3189170	B cell	38	202	0.188119	23.3127	4.18391	3.51042	1.63001	0.000223696	0.0581609	Null_Model_SNP151Common_OpenChrom_SNPmatch	202	human	mean_platelet_volume_MPV_maximum_inv_norm_transformed	AFR							x
E004801	Monocyte	18	42	0.428571	9.25075	2.4924	3.51037	1.94579	0.000223741	0.0581727	Null_Model_SNP151Common_OpenChrom_SNPmatch	42	human	Systemic_sclerosis	EUR	x		x								x
E004078_E004274	B cell	66	182	0.362637	47.4336	5.28903	3.51037	1.39142	0.000223744	0.0581736	Null_Model_SNP151Common_OpenChrom_SNPmatch	182	human	monocyte_absolute_count_mean_inv_norm_transformed	AMR							x					x
GSM7277472	Myeloid	65	520	0.125	44.4965	5.84091	3.51033	1.46079	0.000223779	0.0581826	Null_Model_SNP151Common_OpenChrom_SNPmatch	520	human	Reticulocyte_fraction_of_red_cells	EUR							x					x
ERR3189315	B cell	43	122	0.352459	28.2128	4.21256	3.51027	1.52413	0.000223829	0.0581956	Null_Model_SNP151Common_OpenChrom_SNPmatch	122	human	Type_1_diabetes	EUR	x		x								x
NS1651	Neutrophil	47	105	0.447619	32.034	4.26367	3.51013	1.46719	0.000223941	0.0582247	Null_Model_SNP151Common_OpenChrom_SNPmatch	105	human	neutrophil_absolute_count_mean_inv_norm_transformed	EAS							x					x
GSM9437757	B cell	40	145	0.275862	25.8272	4.03771	3.51012	1.54876	0.000223956	0.0582286	Null_Model_SNP151Common_OpenChrom_SNPmatch	145	human	Allergic_disease_asthma_hay_fever_or_eczema	EUR			x	x					x
NS1516	Monocyte	286	824	0.347087	246.017	11.3908	3.51011	1.16252	0.000223961	0.0582298	Null_Model_SNP151Common_OpenChrom_SNPmatch	824	human	Lymphocyte_count	EUR							x					x
GSM2592808	Macrophage	47	87	0.54023	32.999	3.98886	3.51003	1.42429	0.000224032	0.0582482	Null_Model_SNP151Common_OpenChrom_SNPmatch	87	human	Immature_platelet_count	EUR							x					x
E004793	Macrophage	36	100	0.36	22.7992	3.76094	3.50998	1.579	0.000224073	0.0582589	Null_Model_SNP151Common_OpenChrom_SNPmatch	100	human	neutrophil_fraction_minimum_inv_norm_transformed	EAS							x					x
NS1458	Neutrophil	65	285	0.22807	46.6154	5.23784	3.50996	1.39439	0.000224084	0.0582617	Null_Model_SNP151Common_OpenChrom_SNPmatch	285	human	Lymphocyte_to_monocyte_ratio	EUR							x					x
GSM3421852	Macrophage	41	73	0.561644	28.3007	3.61808	3.50996	1.44873	0.000224089	0.0582632	Null_Model_SNP151Common_OpenChrom_SNPmatch	73	human	HDL_cholesterol_levels	AMR							x
NS1550	Neutrophil	28	56	0.5	17.5654	2.97287	3.50993	1.59404	0.000224114	0.0582696	Null_Model_SNP151Common_OpenChrom_SNPmatch	56	human	Platelet_forward_scatter	EUR											x
GSM2695652	Macrophage	27	77	0.350649	15.4825	3.28145	3.50987	1.7439	0.000224162	0.0582821	Null_Model_SNP151Common_OpenChrom_SNPmatch	77	human	Psoriasis	EUR	x		x								x
NS1464	Neutrophil	84	227	0.370044	63.5574	5.82434	3.50985	1.32164	0.000224181	0.0582869	Null_Model_SNP151Common_OpenChrom_SNPmatch	227	human	mean_platelet_volume_MPV_mean_inv_norm_transformed	EUR							x
GSM1370280	B cell	2	18	0.111111	0.253746	0.497542	3.50976	7.88189	0.000224257	0.0583068	Null_Model_SNP151Common_OpenChrom_SNPmatch	18	human	Phosphatidylcholine_38_5__b_levels	EUR							x
GSM7277471	Myeloid	10	40	0.25	3.89311	1.73999	3.50973	2.56864	0.000224281	0.058313	Null_Model_SNP151Common_OpenChrom_SNPmatch	40	human	Eosinophil_side_fluorescence	EUR			x				x					x
NS1515	Monocyte	62	145	0.427586	44.96	4.85514	3.50967	1.379	0.000224329	0.0583255	Null_Model_SNP151Common_OpenChrom_SNPmatch	145	human	Allergic_disease_asthma_hay_fever_or_eczema	EUR			x	x					x
GSM1010843	Myeloid	5	10	0.5	1.35664	1.03811	3.5096	3.68557	0.000224394	0.0583425	Null_Model_SNP151Common_OpenChrom_SNPmatch	10	human	Idiopathic_pulmonary_fibrosis	AMR											x
E004088_E004284	B cell	31	91	0.340659	19.3946	3.30683	3.50952	1.59838	0.000224457	0.0583588	Null_Model_SNP151Common_OpenChrom_SNPmatch	91	human	Mouth_ulcers	EUR											x
E004083_E004279	B cell	60	122	0.491803	44.0789	4.5366	3.50947	1.36119	0.000224499	0.0583697	Null_Model_SNP151Common_OpenChrom_SNPmatch	122	human	Basophil_fraction_mean_inv_norm_transformed	EUR							x
GSM6706079	Monocyte	73	126	0.579365	56.999	4.5595	3.50938	1.28072	0.000224577	0.05839	Null_Model_SNP151Common_OpenChrom_SNPmatch	126	human	neutrophil_fraction_mean_inv_norm_transformed	EUR							x					x
GSM2695652	Macrophage	99	312	0.317308	74.2068	7.06486	3.50937	1.33411	0.000224583	0.0583917	Null_Model_SNP151Common_OpenChrom_SNPmatch	312	human	platelet_count_mean_inv_norm_transformed	AMR							x					x
ERR3189160	B cell	42	274	0.153285	25.9151	4.58342	3.50937	1.62068	0.000224588	0.0583929	Null_Model_SNP151Common_OpenChrom_SNPmatch	274	human	Non_albumin_protein_levels	SAS							x
NS792	Neutrophil	101	549	0.183971	75.2937	7.32527	3.50926	1.34141	0.000224678	0.0584162	Null_Model_SNP151Common_OpenChrom_SNPmatch	549	human	Reticulocyte_count	EUR							x					x
NS1639	Neutrophil	13	29	0.448276	6.0979	1.96683	3.50926	2.13188	0.000224681	0.058417	Null_Model_SNP151Common_OpenChrom_SNPmatch	29	human	Psoriasis_PheCode_696_4	EUR	x		x								x
ERR3189170	B cell	37	112	0.330357	23.4296	3.86721	3.5091	1.5792	0.000224809	0.0584505	Null_Model_SNP151Common_OpenChrom_SNPmatch	112	human	white_blood_cell_count_WBC_maximum_inv_norm_transformed	EAS							x					x
NS1513	Monocyte	38	93	0.408602	24.3706	3.88401	3.5091	1.55925	0.000224811	0.0584509	Null_Model_SNP151Common_OpenChrom_SNPmatch	93	human	Basophil_fraction_maximum_inv_norm_transformed	AMR							x
NS1669	Neutrophil	33	94	0.351064	20.5295	3.55378	3.50908	1.60745	0.000224826	0.0584547	Null_Model_SNP151Common_OpenChrom_SNPmatch	94	human	lymphocyte_absolute_count_maximum_inv_norm_transformed	AMR							x					x
NS1553	Neutrophil	109	366	0.297814	84.5724	6.96125	3.50908	1.28884	0.000224831	0.0584561	Null_Model_SNP151Common_OpenChrom_SNPmatch	366	human	Immature_fraction_of_reticulocytes	EUR							x					x
GSM1334005	B cell	24	56	0.428571	13.6054	2.96228	3.50898	1.76401	0.000224912	0.0584772	Null_Model_SNP151Common_OpenChrom_SNPmatch	56	human	Celiac_disease	EUR			x								x
NS984	Neutrophil	51	116	0.439655	35.024	4.55296	3.50893	1.45615	0.000224954	0.0584881	Null_Model_SNP151Common_OpenChrom_SNPmatch	116	human	mean_corpuscular_hemoglobin_concentration_MCHC_mean_inv_norm_transformed	EAS							x
GSM6706077	Monocyte	61	111	0.54955	45.5325	4.40808	3.5089	1.3397	0.00022498	0.0584948	Null_Model_SNP151Common_OpenChrom_SNPmatch	111	human	lymphocyte_absolute_count_maximum_inv_norm_transformed	EUR							x					x
ERR3189215	B cell	78	343	0.227405	56.5045	6.12603	3.50888	1.38042	0.000224998	0.0584996	Null_Model_SNP151Common_OpenChrom_SNPmatch	343	human	HDL_cholesterol	EUR							x
E004799	Monocyte	79	343	0.230321	57.2707	6.19271	3.50885	1.37941	0.000225026	0.0585068	Null_Model_SNP151Common_OpenChrom_SNPmatch	343	human	platelet_count_mean_inv_norm_transformed	EUR							x					x
E006072	B cell	2	23	0.0869565	0.261738	0.495403	3.50878	7.64122	0.000225084	0.0585217	Null_Model_SNP151Common_OpenChrom_SNPmatch	23	human	Celiac_disease_and_Rheumatoid_arthritis	SAS	x		x								x
GSM9437757	B cell	62	188	0.329787	44.011	5.12688	3.50877	1.40874	0.000225096	0.058525	Null_Model_SNP151Common_OpenChrom_SNPmatch	188	human	white_blood_cell_count_WBC_mean_inv_norm_transformed	EAS							x					x
ERR3189140	B cell	15	32	0.46875	7.32068	2.18862	3.50875	2.04899	0.00022511	0.0585287	Null_Model_SNP151Common_OpenChrom_SNPmatch	32	human	Systemic_sclerosis	EAS	x		x								x
E004806	Monocyte	38	161	0.236025	23.9181	4.01339	3.50874	1.58876	0.000225121	0.0585314	Null_Model_SNP151Common_OpenChrom_SNPmatch	161	human	mean_platelet_volume_MPV_minimum_inv_norm_transformed	EAS							x
E004805	Monocyte	63	201	0.313433	44.4016	5.30062	3.50872	1.41887	0.000225132	0.0585343	Null_Model_SNP151Common_OpenChrom_SNPmatch	201	human	mean_platelet_volume_MPV_maximum_inv_norm_transformed	AMR							x
GSM7277466	Myeloid	28	211	0.132701	15.2038	3.64697	3.50872	1.84165	0.000225137	0.0585355	Null_Model_SNP151Common_OpenChrom_SNPmatch	211	human	Crohn_s_disease	EUR			x		x						x
E004801	Monocyte	100	377	0.265252	74.8362	7.17183	3.50871	1.33625	0.000225147	0.0585381	Null_Model_SNP151Common_OpenChrom_SNPmatch	377	human	Mean_platelet_volume	SAS							x
NS1436	Neutrophil	47	205	0.229268	30.7213	4.63953	3.5087	1.52988	0.000225151	0.0585392	Null_Model_SNP151Common_OpenChrom_SNPmatch	205	human	white_blood_cell_count_WBC_minimum_inv_norm_transformed	AFR							x					x
NS1520	Neutrophil	123	405	0.303704	95.6843	7.78513	3.5087	1.28548	0.000225151	0.0585393	Null_Model_SNP151Common_OpenChrom_SNPmatch	405	human	Low_density_lipoprotein_cholesterol_levels	EAS							x
GSM2804465	Macrophage	110	455	0.241758	83.1059	7.66517	3.50861	1.32361	0.000225225	0.0585584	Null_Model_SNP151Common_OpenChrom_SNPmatch	455	human	Aspartate_aminotransferase_levels	EUR							x
GSM1703922	B cell	32	101	0.316832	19.7922	3.47948	3.50851	1.6168	0.000225311	0.058581	Null_Model_SNP151Common_OpenChrom_SNPmatch	101	human	neutrophil_fraction_mean_inv_norm_transformed	AMR							x					x
NS1683	Neutrophil	16	25	0.64	9.31668	1.90489	3.5085	1.71735	0.000225318	0.0585828	Null_Model_SNP151Common_OpenChrom_SNPmatch	25	human	Type_2_diabetes_or_schizophrenia_pleiotropy	EUR									x
NS1462	Neutrophil	42	153	0.27451	26.9181	4.29875	3.50844	1.56029	0.000225372	0.0585966	Null_Model_SNP151Common_OpenChrom_SNPmatch	153	human	eosinophil_absolute_count_maximum_inv_norm_transformed	AMR							x					x
GSM3111965	Macrophage	85	210	0.404762	65.0749	5.67921	3.50843	1.30619	0.000225383	0.0585996	Null_Model_SNP151Common_OpenChrom_SNPmatch	210	human	mean_platelet_volume_MPV_mean_inv_norm_transformed	AFR							x
GSM638311	Stem cell	22	182	0.120879	11.3836	3.02633	3.508	1.9326	0.000225742	0.058693	Null_Model_SNP151Common_OpenChrom_SNPmatch	182	human	monocyte_absolute_count_mean_inv_norm_transformed	AMR							x					x
GSM2359985	Monocyte	70	210	0.333333	50.5495	5.54471	3.50795	1.38478	0.000225789	0.0587052	Null_Model_SNP151Common_OpenChrom_SNPmatch	210	human	mean_platelet_volume_MPV_mean_inv_norm_transformed	AFR							x
ERR3189250	B cell	77	234	0.32906	56.6763	5.79371	3.50788	1.35859	0.000225843	0.0587193	Null_Model_SNP151Common_OpenChrom_SNPmatch	234	human	platelet_count_minimum_inv_norm_transformed	EAS							x					x
NS710	Neutrophil	70	825	0.0848485	47.3996	6.44284	3.50783	1.47681	0.000225886	0.0587304	Null_Model_SNP151Common_OpenChrom_SNPmatch	825	human	High_density_lipoprotein_cholesterol_levels	EUR							x
GSM1122315	Myeloid	56	374	0.149733	36.6853	5.50617	3.50783	1.5265	0.000225891	0.0587316	Null_Model_SNP151Common_OpenChrom_SNPmatch	374	human	Mean_platelet_volume	AFR							x
GSM7277468	Monocyte	46	377	0.122016	28.8691	4.88363	3.50781	1.5934	0.000225903	0.0587347	Null_Model_SNP151Common_OpenChrom_SNPmatch	377	human	Lymphocyte_count	AFR							x					x
GSM9437763	B cell	17	35	0.485714	9.28472	2.19951	3.50772	1.83097	0.000225978	0.0587544	Null_Model_SNP151Common_OpenChrom_SNPmatch	35	human	Ischemic_stroke_or_fibrinogen_levels_pleiotropy	SAS							x
E004832	B cell	23	91	0.252747	12.4436	3.0095	3.50771	1.84835	0.000225989	0.058757	Null_Model_SNP151Common_OpenChrom_SNPmatch	91	human	Mouth_ulcers	EUR											x
NS1675	Neutrophil	138	384	0.359375	111.219	7.63499	3.50769	1.2408	0.000226004	0.0587609	Null_Model_SNP151Common_OpenChrom_SNPmatch	384	human	Non_HDL_cholesterol_levels	EUR							x
ERR3189290	B cell	27	84	0.321429	15.8042	3.19181	3.50767	1.70841	0.000226024	0.0587662	Null_Model_SNP151Common_OpenChrom_SNPmatch	84	human	lymphocyte_absolute_count_maximum_inv_norm_transformed	EAS							x					x
NS1461	Neutrophil	141	425	0.331765	111.409	8.43622	3.50766	1.26561	0.000226033	0.0587686	Null_Model_SNP151Common_OpenChrom_SNPmatch	425	human	Mean_corpuscular_volume	AMR							x
NS1651	Neutrophil	19	41	0.463415	10.1199	2.53172	3.50754	1.87749	0.000226133	0.0587947	Null_Model_SNP151Common_OpenChrom_SNPmatch	41	human	Microcytic_percentage_of_red_cells	EUR							x					x
GSM9437755	B cell	88	220	0.4	67.6923	5.78992	3.50742	1.3	0.000226238	0.0588219	Null_Model_SNP151Common_OpenChrom_SNPmatch	220	human	mean_platelet_volume_MPV_maximum_inv_norm_transformed	EUR							x
GSM638310	Stem cell	15	85	0.176471	6.70629	2.36467	3.50735	2.2367	0.0002263	0.058838	Null_Model_SNP151Common_OpenChrom_SNPmatch	85	human	Basophil_fraction_minimum_inv_norm_transformed	EUR							x
GSM9437760	B cell	11	93	0.11828	4.15485	1.95167	3.50734	2.64751	0.000226305	0.0588394	Null_Model_SNP151Common_OpenChrom_SNPmatch	93	human	Autoimmune_thyroid_disease	EUR	x		x								x
GSM2695652	Macrophage	80	242	0.330579	59.5385	5.83393	3.50733	1.34367	0.000226312	0.0588411	Null_Model_SNP151Common_OpenChrom_SNPmatch	242	human	HDL_cholesterol	EAS							x
NS1439	Neutrophil	93	233	0.399142	71.4136	6.15474	3.50729	1.30227	0.000226352	0.0588515	Null_Model_SNP151Common_OpenChrom_SNPmatch	233	human	white_blood_cell_count_WBC_minimum_inv_norm_transformed	EUR							x					x
NS1675	Neutrophil	79	202	0.391089	58.5954	5.81783	3.50725	1.34823	0.00022638	0.0588588	Null_Model_SNP151Common_OpenChrom_SNPmatch	202	human	mean_corpuscular_volume_MCV_minimum_inv_norm_transformed	AMR							x
GSM7277472	Myeloid	22	119	0.184874	11.6973	2.93756	3.50722	1.88078	0.000226403	0.0588649	Null_Model_SNP151Common_OpenChrom_SNPmatch	119	human	lymphocyte_absolute_count_mean_inv_norm_transformed	EUR							x					x
ERR3189205	B cell	32	93	0.344086	19.1169	3.67333	3.50721	1.67391	0.000226418	0.0588687	Null_Model_SNP151Common_OpenChrom_SNPmatch	93	human	Autoimmune_thyroid_disease	EUR	x		x								x
GSM3112104	Monocyte	87	182	0.478022	67.7223	5.49662	3.5072	1.28466	0.000226426	0.0588708	Null_Model_SNP151Common_OpenChrom_SNPmatch	182	human	eosinophil_absolute_count_mean_inv_norm_transformed	AMR							x					x
GSM1782711	Myeloid	44	206	0.213592	28.2368	4.49454	3.5072	1.55825	0.000226427	0.058871	Null_Model_SNP151Common_OpenChrom_SNPmatch	206	human	red_blood_cell_count_RBC_maximum_inv_norm_transformed	EUR							x					x
E004832	B cell	20	62	0.322581	10.3766	2.7439	3.50718	1.92741	0.000226439	0.058874	Null_Model_SNP151Common_OpenChrom_SNPmatch	62	human	Mitochondrial_DNA_levels	EUR							x
NS1551	Neutrophil	48	143	0.335664	31.8801	4.59626	3.50717	1.50564	0.000226448	0.0588764	Null_Model_SNP151Common_OpenChrom_SNPmatch	143	human	Hay_fever_and_or_eczema	EUR			x	x					x
ERR3189115	B cell	54	201	0.268657	36.2827	5.05183	3.5071	1.48831	0.000226508	0.0588921	Null_Model_SNP151Common_OpenChrom_SNPmatch	201	human	mean_platelet_volume_MPV_maximum_inv_norm_transformed	AMR							x
GSM9437760	B cell	3	10	0.3	0.59041	0.687072	3.50704	5.08122	0.000226559	0.0589053	Null_Model_SNP151Common_OpenChrom_SNPmatch	10	human	SARS_CoV_2_infection	EAS			x			x					x
GSM2359985	Monocyte	46	93	0.494624	31.7043	4.07633	3.507	1.45091	0.000226592	0.0589139	Null_Model_SNP151Common_OpenChrom_SNPmatch	93	human	Basophil_fraction_maximum_inv_norm_transformed	AMR							x
NS1472	Neutrophil	19	99	0.191919	9.75125	2.63724	3.50697	1.94847	0.000226616	0.0589202	Null_Model_SNP151Common_OpenChrom_SNPmatch	99	human	lymphocyte_fraction_mean_inv_norm_transformed	AFR							x					x
ERR3189160	B cell	46	179	0.256983	30.6733	4.37038	3.50695	1.49967	0.00022664	0.0589263	Null_Model_SNP151Common_OpenChrom_SNPmatch	179	human	mean_platelet_volume_MPV_minimum_inv_norm_transformed	AMR							x
NS1550	Neutrophil	48	97	0.494845	33.4166	4.15852	3.50688	1.43641	0.000226699	0.0589418	Null_Model_SNP151Common_OpenChrom_SNPmatch	97	human	lymphocyte_fraction_maximum_inv_norm_transformed	EAS							x					x
NS1439	Neutrophil	142	377	0.376658	114.003	7.98355	3.50684	1.24558	0.000226732	0.0589504	Null_Model_SNP151Common_OpenChrom_SNPmatch	377	human	Mean_platelet_volume	SAS							x
NS710	Neutrophil	16	134	0.119403	7.56943	2.40404	3.50683	2.11377	0.00022674	0.0589524	Null_Model_SNP151Common_OpenChrom_SNPmatch	134	human	Sum_basophil_neutrophil_counts	EUR			x				x					x
E001308_E001647	B cell	22	182	0.120879	11.2667	3.06068	3.50682	1.95265	0.000226748	0.0589544	Null_Model_SNP151Common_OpenChrom_SNPmatch	182	human	eosinophil_absolute_count_mean_inv_norm_transformed	AMR							x					x
ERR3189135	B cell	143	429	0.333333	114.114	8.23729	3.50675	1.25313	0.000226809	0.0589704	Null_Model_SNP151Common_OpenChrom_SNPmatch	429	human	White_blood_cell_count	AMR			x				x					x
GSM9437761	B cell	34	210	0.161905	20.2158	3.93083	3.5067	1.68185	0.000226852	0.0589816	Null_Model_SNP151Common_OpenChrom_SNPmatch	210	human	mean_platelet_volume_MPV_mean_inv_norm_transformed	AFR							x
GSM7277469	Monocyte	41	112	0.366071	27.4565	3.86217	3.5067	1.49327	0.000226854	0.058982	Null_Model_SNP151Common_OpenChrom_SNPmatch	112	human	eosinophil_fraction_minimum_inv_norm_transformed	EUR							x					x
NS1439	Neutrophil	30	94	0.319149	18.029	3.41382	3.50664	1.66399	0.000226903	0.0589947	Null_Model_SNP151Common_OpenChrom_SNPmatch	94	human	eosinophil_absolute_count_minimum_inv_norm_transformed	AFR							x					x
NS1677	Neutrophil	24	47	0.510638	14.1838	2.79932	3.50663	1.69207	0.000226906	0.0589955	Null_Model_SNP151Common_OpenChrom_SNPmatch	47	human	Red_blood_cell_forward_scatter	EUR							x
GSM1681426	Macrophage	50	91	0.549451	36.5884	3.82471	3.50656	1.36655	0.000226969	0.0590118	Null_Model_SNP151Common_OpenChrom_SNPmatch	91	human	lymphocyte_fraction_mean_inv_norm_transformed	AMR							x					x
NS1510	Monocyte	86	201	0.427861	66.5355	5.55095	3.50653	1.29254	0.000226998	0.0590195	Null_Model_SNP151Common_OpenChrom_SNPmatch	201	human	mean_platelet_volume_MPV_minimum_inv_norm_transformed	EUR							x
ERR3189315	B cell	31	77	0.402597	19.5475	3.26619	3.50639	1.58588	0.000227111	0.059049	Null_Model_SNP151Common_OpenChrom_SNPmatch	77	human	neutrophil_absolute_count_maximum_inv_norm_transformed	EUR							x					x
GSM7277471	Myeloid	27	233	0.11588	14.7552	3.49214	3.50638	1.82986	0.000227126	0.0590527	Null_Model_SNP151Common_OpenChrom_SNPmatch	233	human	mean_corpuscular_hemoglobin_MCH_mean_inv_norm_transformed	AFR							x
E004801	Monocyte	41	142	0.288732	25.8621	4.31729	3.50634	1.58533	0.000227161	0.0590618	Null_Model_SNP151Common_OpenChrom_SNPmatch	142	human	Medication_use_thyroid_preparations	EUR										x
GSM7277471	Myeloid	7	21	0.333333	2.48252	1.28839	3.50631	2.81972	0.000227187	0.0590685	Null_Model_SNP151Common_OpenChrom_SNPmatch	21	human	Graves_disease	EUR	x		x								x
GSM1334008	B cell	31	187	0.165775	17.8541	3.74923	3.50628	1.73629	0.000227205	0.0590734	Null_Model_SNP151Common_OpenChrom_SNPmatch	187	human	Granulocyte_percentage_of_myeloid_white_cells	EUR			x	x			x					x
E004202	Eosinophil	68	177	0.384181	49.1538	5.37497	3.50628	1.38341	0.000227208	0.0590741	Null_Model_SNP151Common_OpenChrom_SNPmatch	177	human	red_cell_diameter_width_RDW_mean_inv_norm_transformed	EUR							x
GSM3111963	Macrophage	55	101	0.544554	40.6444	4.09431	3.50624	1.3532	0.000227242	0.0590829	Null_Model_SNP151Common_OpenChrom_SNPmatch	101	human	Basophil_fraction_maximum_inv_norm_transformed	EUR							x
ERR3189210	B cell	35	99	0.353535	22.1029	3.67837	3.5062	1.5835	0.000227276	0.0590917	Null_Model_SNP151Common_OpenChrom_SNPmatch	99	human	lymphocyte_absolute_count_mean_inv_norm_transformed	EAS							x					x
ERR3189220	B cell	32	114	0.280702	19.2697	3.63086	3.50613	1.66064	0.000227339	0.0591082	Null_Model_SNP151Common_OpenChrom_SNPmatch	114	human	Platelet_count_during_second_trimester_of_pregnancy	EAS							x					x
NS1510	Monocyte	51	110	0.463636	35.983	4.28307	3.50612	1.41734	0.000227342	0.0591089	Null_Model_SNP151Common_OpenChrom_SNPmatch	110	human	lymphocyte_fraction_mean_inv_norm_transformed	EUR							x					x
ERR3189280	B cell	9	39	0.230769	3.28571	1.62981	3.5061	2.73913	0.00022736	0.0591137	Null_Model_SNP151Common_OpenChrom_SNPmatch	39	human	Ischemic_stroke	EAS											x
NS1519	Neutrophil	96	352	0.272727	72.7123	6.64207	3.50609	1.32027	0.00022737	0.0591162	Null_Model_SNP151Common_OpenChrom_SNPmatch	352	human	Non_HDL_cholesterol_levels	SAS							x
NS1663	Neutrophil	64	212	0.301887	45.2997	5.33368	3.50608	1.41281	0.000227378	0.0591183	Null_Model_SNP151Common_OpenChrom_SNPmatch	212	human	Asthma	AMR			x	x							x
NS1464	Neutrophil	124	323	0.383901	98.4845	7.2775	3.50608	1.25908	0.000227381	0.059119	Null_Model_SNP151Common_OpenChrom_SNPmatch	323	human	Non_HDL_cholesterol_levels	EAS							x
E004043_E004357	B cell	5	21	0.238095	1.25574	1.06796	3.506	3.9817	0.000227445	0.0591358	Null_Model_SNP151Common_OpenChrom_SNPmatch	21	human	Deep_vein_thrombosis_DVT__PheCode_452_2	EUR											x
NS1669	Neutrophil	21	68	0.308824	10.6913	2.94034	3.50595	1.96421	0.000227491	0.0591477	Null_Model_SNP151Common_OpenChrom_SNPmatch	68	human	White_blood_cell_count_basophil	EUR			x				x					x
NS1521	Neutrophil	116	377	0.307692	90.0889	7.39074	3.50588	1.28762	0.000227547	0.0591622	Null_Model_SNP151Common_OpenChrom_SNPmatch	377	human	Mean_platelet_volume	SAS							x
NS756	Neutrophil	25	99	0.252525	13.6853	3.22736	3.50586	1.82678	0.000227567	0.0591674	Null_Model_SNP151Common_OpenChrom_SNPmatch	99	human	lymphocyte_absolute_count_mean_inv_norm_transformed	EAS							x					x
GSM2804465	Macrophage	9	14	0.642857	3.85215	1.46837	3.50582	2.33636	0.0002276	0.059176	Null_Model_SNP151Common_OpenChrom_SNPmatch	14	human	Reactive_percentage_of_lymphocytes	EUR							x					x
ERR3189265	B cell	41	109	0.376147	26.9011	4.02159	3.5058	1.5241	0.000227618	0.0591808	Null_Model_SNP151Common_OpenChrom_SNPmatch	109	human	Hypothyroidism_or_rheumatoid_arthritis_pleiotropy	EUR	x		x						x
E004793	Macrophage	35	108	0.324074	21.8072	3.76322	3.50573	1.60498	0.00022768	0.0591969	Null_Model_SNP151Common_OpenChrom_SNPmatch	108	human	lymphocyte_absolute_count_mean_inv_norm_transformed	AMR							x					x
NS1472	Neutrophil	18	62	0.290323	8.84316	2.61197	3.50573	2.03547	0.000227682	0.0591973	Null_Model_SNP151Common_OpenChrom_SNPmatch	62	human	Mitochondrial_DNA_levels	EUR							x
NS1679	Neutrophil	99	320	0.309375	74.3147	7.04144	3.50572	1.33217	0.000227687	0.0591987	Null_Model_SNP151Common_OpenChrom_SNPmatch	320	human	Asthma	EUR			x	x							x
ERR3189120	B cell	62	302	0.205298	43.3716	5.31373	3.5057	1.42951	0.000227701	0.0592023	Null_Model_SNP151Common_OpenChrom_SNPmatch	302	human	Hemoglobin_A1c_levels	EAS							x
GSM9437757	B cell	59	176	0.335227	41.3207	5.04302	3.5057	1.42786	0.000227704	0.059203	Null_Model_SNP151Common_OpenChrom_SNPmatch	176	human	white_blood_cell_count_WBC_minimum_inv_norm_transformed	EAS							x					x
GSM7277471	Myeloid	24	149	0.161074	13.3027	3.05144	3.50566	1.80415	0.00022774	0.0592124	Null_Model_SNP151Common_OpenChrom_SNPmatch	149	human	monocyte_absolute_count_maximum_inv_norm_transformed	EUR							x					x
GSM624143	Monocyte	47	202	0.232673	30.6933	4.65154	3.50565	1.53128	0.000227744	0.0592135	Null_Model_SNP151Common_OpenChrom_SNPmatch	202	human	mean_platelet_volume_MPV_maximum_inv_norm_transformed	AFR							x
GSM3111965	Macrophage	363	824	0.440534	321.601	11.8091	3.50564	1.12873	0.000227757	0.0592167	Null_Model_SNP151Common_OpenChrom_SNPmatch	824	human	Lymphocyte_count	EUR							x					x
NS1470	Neutrophil	23	62	0.370968	12.5794	2.97253	3.50563	1.82838	0.000227767	0.0592195	Null_Model_SNP151Common_OpenChrom_SNPmatch	62	human	Mitochondrial_DNA_levels	EUR							x
GSM3501451	Dendritic Cell	70	326	0.214724	49.046	5.97728	3.50562	1.42723	0.000227777	0.059222	Null_Model_SNP151Common_OpenChrom_SNPmatch	326	human	Eosinophil_counts	AMR							x					x
E001308_E001647	B cell	9	50	0.18	3.13986	1.67165	3.5056	2.86637	0.000227791	0.0592256	Null_Model_SNP151Common_OpenChrom_SNPmatch	50	human	Primary_biliary_cholangitis	EAS	x		x		x						x
E004805	Monocyte	10	20	0.5	4.34665	1.61267	3.50558	2.30062	0.000227809	0.0592304	Null_Model_SNP151Common_OpenChrom_SNPmatch	20	human	Total_cholesterol_to_total_lipids_ratio_in_chylomicrons_and_extremely_large_VLDL	EUR							x
GSM1421017	Dendritic Cell	85	152	0.559211	66.035	5.40997	3.50557	1.2872	0.000227814	0.0592317	Null_Model_SNP151Common_OpenChrom_SNPmatch	152	human	eosinophil_fraction_maximum_inv_norm_transformed	EAS							x					x
GSM9437763	B cell	19	97	0.195876	9.46454	2.72011	3.50555	2.00749	0.000227836	0.0592374	Null_Model_SNP151Common_OpenChrom_SNPmatch	97	human	Diabetes_mellitus_PheCode_250	AFR											x
E006068	B cell	68	148	0.459459	50.6064	4.96175	3.50554	1.3437	0.000227839	0.0592383	Null_Model_SNP151Common_OpenChrom_SNPmatch	148	human	Inflammatory_bowel_disease	SAS			x		x						x
GSM2804465	Macrophage	66	207	0.318841	47.5504	5.26305	3.50549	1.388	0.000227887	0.0592507	Null_Model_SNP151Common_OpenChrom_SNPmatch	207	human	mean_platelet_volume_MPV_mean_inv_norm_transformed	AMR							x
NS1462	Neutrophil	31	80	0.3875	18.9451	3.43889	3.50547	1.63631	0.000227898	0.0592534	Null_Model_SNP151Common_OpenChrom_SNPmatch	80	human	eosinophil_absolute_count_minimum_inv_norm_transformed	EAS							x					x
E004799	Monocyte	186	1071	0.173669	150.797	10.0423	3.50545	1.23344	0.000227917	0.0592585	Null_Model_SNP151Common_OpenChrom_SNPmatch	1071	human	Platelet_count	EUR							x					x
GSM1703922	B cell	61	219	0.278539	43.5504	4.97792	3.50539	1.40067	0.00022797	0.0592723	Null_Model_SNP151Common_OpenChrom_SNPmatch	219	human	eosinophil_fraction_mean_inv_norm_transformed	EUR							x					x
GSM3501451	Dendritic Cell	15	47	0.319149	7.12088	2.24775	3.50534	2.10648	0.000228013	0.0592834	Null_Model_SNP151Common_OpenChrom_SNPmatch	47	human	Allergic_disease_asthma_hay_fever_and_or_eczema__age_of_onset	EUR			x	x					x
NS1567	Neutrophil	176	528	0.333333	145.019	8.83825	3.50533	1.21363	0.000228017	0.0592844	Null_Model_SNP151Common_OpenChrom_SNPmatch	528	human	Total_cholesterol_levels	EAS							x
GSM1421019	Dendritic Cell	9	15	0.6	3.97003	1.43496	3.50531	2.26699	0.000228037	0.0592896	Null_Model_SNP151Common_OpenChrom_SNPmatch	15	human	C_X_C_motif_chemokine_16_levels	EUR			x				x
E004802	Monocyte	6	13	0.461538	1.84815	1.18445	3.5053	3.24649	0.000228047	0.0592922	Null_Model_SNP151Common_OpenChrom_SNPmatch	13	human	Inflammatory_biomarkers_multivariate_analysis	EUR			x			x					x
ERR3189305	B cell	118	723	0.163209	90.049	7.974	3.50528	1.3104	0.000228068	0.0592976	Null_Model_SNP151Common_OpenChrom_SNPmatch	723	human	Mean_platelet_volume	EUR							x
E004068_E004378	B cell	115	204	0.563725	93.8911	6.02205	3.50526	1.22482	0.000228077	0.0593	Null_Model_SNP151Common_OpenChrom_SNPmatch	204	human	mean_corpuscular_hemoglobin_MCH_mean_inv_norm_transformed	EAS							x
NS792	Neutrophil	5	14	0.357143	1.35065	1.04112	3.50523	3.70192	0.000228106	0.0593076	Null_Model_SNP151Common_OpenChrom_SNPmatch	14	human	Iron_status_biomarkers_iron_levels	EUR							x
GSM803384	Myeloid	75	219	0.342466	55.1009	5.67704	3.50519	1.36114	0.000228142	0.059317	Null_Model_SNP151Common_OpenChrom_SNPmatch	219	human	eosinophil_fraction_mean_inv_norm_transformed	EUR							x					x
E004832	B cell	31	84	0.369048	18.6284	3.52955	3.50515	1.66413	0.000228172	0.0593248	Null_Model_SNP151Common_OpenChrom_SNPmatch	84	human	Rheumatoid_arthritis_rheumatoid_factor_and_or_anti_cyclic_citrullinated_peptide_seropositive	EAS	x		x								x
NS1004	Neutrophil	17	168	0.10119	7.87213	2.60416	3.50512	2.15952	0.000228204	0.059333	Null_Model_SNP151Common_OpenChrom_SNPmatch	168	human	Mean_corpuscular_hemoglobin_concentration	SAS							x
E004202	Eosinophil	262	834	0.314149	221.895	11.4421	3.50502	1.18074	0.000228282	0.0593534	Null_Model_SNP151Common_OpenChrom_SNPmatch	834	human	Estimated_glomerular_filtration_rate_creatinine	EAS							x
GSM9437759	B cell	18	53	0.339623	9.33766	2.47141	3.50502	1.92768	0.000228288	0.059355	Null_Model_SNP151Common_OpenChrom_SNPmatch	53	human	Platelet_side_fluorescence_distribution_width	EUR											x
NS1452	Neutrophil	42	307	0.136808	25.4855	4.71169	3.505	1.64799	0.000228303	0.0593587	Null_Model_SNP151Common_OpenChrom_SNPmatch	307	human	Platelet_to_lymphocyte_ratio	EUR							x					x
NS1522	Monocyte	34	82	0.414634	22.013	3.42006	3.50491	1.54454	0.000228381	0.059379	Null_Model_SNP151Common_OpenChrom_SNPmatch	82	human	Platelet_large_cell_ratio	EUR							x
NS1571	Neutrophil	37	84	0.440476	24.1688	3.66094	3.50489	1.5309	0.000228402	0.0593845	Null_Model_SNP151Common_OpenChrom_SNPmatch	84	human	Basophil_fraction_maximum_inv_norm_transformed	EAS							x
E004793	Macrophage	11	31	0.354839	4.7013	1.79713	3.50486	2.33978	0.000228424	0.0593901	Null_Model_SNP151Common_OpenChrom_SNPmatch	31	human	ICD10_K50_K51_inflammatory_bowel_disease	EUR			x		x						x
ERR3189200	B cell	53	181	0.292818	36.3017	4.76433	3.50485	1.45999	0.000228428	0.0593913	Null_Model_SNP151Common_OpenChrom_SNPmatch	181	human	mean_platelet_volume_MPV_maximum_inv_norm_transformed	EAS							x
ERR3189265	B cell	21	71	0.295775	10.98	2.85895	3.50478	1.91256	0.000228497	0.0594091	Null_Model_SNP151Common_OpenChrom_SNPmatch	71	human	Basal_cell_carcinoma_MTAG	EUR								x	x
NS1513	Monocyte	162	411	0.394161	133.969	7.99813	3.50469	1.20923	0.000228568	0.0594278	Null_Model_SNP151Common_OpenChrom_SNPmatch	411	human	Neutrophil_count	EAS			x				x					x
GSM2592807	Macrophage	68	158	0.43038	50.6064	4.96295	3.50469	1.3437	0.000228572	0.0594286	Null_Model_SNP151Common_OpenChrom_SNPmatch	158	human	white_blood_cell_count_WBC_maximum_inv_norm_transformed	EUR							x					x
NS1438	Neutrophil	34	94	0.361702	21.3427	3.61157	3.50466	1.59305	0.000228595	0.0594346	Null_Model_SNP151Common_OpenChrom_SNPmatch	94	human	High_fluorescence_immature_platelet_fraction	EUR							x
GSM2695651	Macrophage	44	141	0.312057	28.8701	4.31707	3.50466	1.52407	0.000228596	0.0594349	Null_Model_SNP151Common_OpenChrom_SNPmatch	141	human	Myeloid_white_cell_count	EUR			x				x					x
ERR3189135	B cell	51	163	0.312883	34.7502	4.63676	3.50455	1.46762	0.000228692	0.05946	Null_Model_SNP151Common_OpenChrom_SNPmatch	163	human	Basophil_percentage_of_white_cells	EUR			x				x					x
NS1437	Neutrophil	6	10	0.6	2.35564	1.0399	3.50453	2.54707	0.000228709	0.0594644	Null_Model_SNP151Common_OpenChrom_SNPmatch	10	human	COVID_19_infection_or_rheumatoid_arthritis_MTAG	EUR	x		x			x			x
GSM2804465	Macrophage	99	368	0.269022	74.038	7.12282	3.50452	1.33715	0.000228719	0.0594669	Null_Model_SNP151Common_OpenChrom_SNPmatch	368	human	Mean_platelet_volume	AMR							x
NS1555	Monocyte	19	35	0.542857	10.4076	2.45188	3.50442	1.82559	0.000228802	0.0594884	Null_Model_SNP151Common_OpenChrom_SNPmatch	35	human	Waist_to_hip_ratio_adjusted_for_BMI_joint_analysis_for_main_effect_and_physical_activity_interaction	SAS							x
E004202	Eosinophil	15	35	0.428571	7.02697	2.27514	3.50441	2.13463	0.000228812	0.059491	Null_Model_SNP151Common_OpenChrom_SNPmatch	35	human	Hyper_haemoglobinised_percentage_of_red_cells	EUR							x					x
NS1518	Neutrophil	26	106	0.245283	14.6643	3.23469	3.50441	1.77301	0.000228814	0.0594916	Null_Model_SNP151Common_OpenChrom_SNPmatch	106	human	lymphocyte_absolute_count_mean_inv_norm_transformed	AFR							x					x
NS718	Neutrophil	4	43	0.0930233	0.848152	0.899399	3.50439	4.71614	0.000228825	0.0594945	Null_Model_SNP151Common_OpenChrom_SNPmatch	43	human	Platelet_side_scatter_distribution_width	EUR											x
NS1468	Neutrophil	30	115	0.26087	17.8462	3.46819	3.50438	1.68103	0.000228834	0.0594968	Null_Model_SNP151Common_OpenChrom_SNPmatch	115	human	neutrophil_fraction_minimum_inv_norm_transformed	AFR							x					x
GSM2592808	Macrophage	29	45	0.644444	18.4006	3.02463	3.50437	1.57604	0.000228846	0.0595	Null_Model_SNP151Common_OpenChrom_SNPmatch	45	human	Celiac_disease	SAS			x								x
NS716	Neutrophil	12	162	0.0740741	4.54446	2.1275	3.50436	2.64058	0.000228851	0.0595012	Null_Model_SNP151Common_OpenChrom_SNPmatch	162	human	Eosinophil_percentage_of_granulocytes	EUR			x				x					x
ERR3189155	B cell	15	35	0.428571	7.45754	2.15231	3.50435	2.01139	0.00022886	0.0595036	Null_Model_SNP151Common_OpenChrom_SNPmatch	35	human	Lung_adenocarcinoma	EUR								x			x
GSM1146444	Macrophage	2	11	0.181818	0.254745	0.498036	3.50427	7.85098	0.000228927	0.0595211	Null_Model_SNP151Common_OpenChrom_SNPmatch	11	human	Asthma_in_gastrointestinal_disease	AFR			x	x							x
GSM1940196	Myeloid	3	43	0.0697674	0.528472	0.705293	3.50426	5.67675	0.000228942	0.0595249	Null_Model_SNP151Common_OpenChrom_SNPmatch	43	human	Moyamoya_disease	EAS											x
GSM2592807	Macrophage	30	61	0.491803	18.6783	3.23085	3.50424	1.60614	0.000228959	0.0595294	Null_Model_SNP151Common_OpenChrom_SNPmatch	61	human	Basophil_absolute_count_mean_inv_norm_transformed	AMR							x					x
NS1554	Neutrophil	46	99	0.464646	31.5195	4.1323	3.50423	1.45941	0.000228964	0.0595306	Null_Model_SNP151Common_OpenChrom_SNPmatch	99	human	neutrophil_absolute_count_minimum_inv_norm_transformed	EAS							x					x
NS1681	Neutrophil	32	63	0.507937	21	3.13911	3.50418	1.52381	0.000229008	0.059542	Null_Model_SNP151Common_OpenChrom_SNPmatch	63	human	Age_of_onset_of_childhood_onset_asthma	EUR			x	x			x
ERR3189205	B cell	37	93	0.397849	24.6783	3.51631	3.50415	1.49929	0.000229031	0.0595482	Null_Model_SNP151Common_OpenChrom_SNPmatch	93	human	eosinophil_absolute_count_minimum_inv_norm_transformed	AMR							x					x
NS1452	Neutrophil	59	454	0.129956	39.7473	5.49427	3.50415	1.48438	0.000229036	0.0595494	Null_Model_SNP151Common_OpenChrom_SNPmatch	454	human	Alanine_aminotransferase_levels	EUR							x
NS1468	Neutrophil	178	664	0.268072	145.91	9.15772	3.50414	1.21993	0.000229046	0.0595519	Null_Model_SNP151Common_OpenChrom_SNPmatch	664	human	Plateletcrit	EUR							x
NS1472	Neutrophil	46	150	0.306667	30.3526	4.46548	3.50407	1.51552	0.000229103	0.0595668	Null_Model_SNP151Common_OpenChrom_SNPmatch	150	human	Hemoglobin_A1c_HbA1c_mean_inv_norm_transformed	AMR							x
GSM9437757	B cell	45	130	0.346154	29.3457	4.46748	3.50406	1.53345	0.000229108	0.059568	Null_Model_SNP151Common_OpenChrom_SNPmatch	130	human	Crohn_s_disease	SAS			x		x						x
NS1519	Neutrophil	26	134	0.19403	14.3716	3.3187	3.5039	1.80912	0.000229252	0.0596056	Null_Model_SNP151Common_OpenChrom_SNPmatch	134	human	Basophil_count	AFR							x					x
ERR3189290	B cell	31	108	0.287037	18.7433	3.49814	3.50378	1.65393	0.000229349	0.0596307	Null_Model_SNP151Common_OpenChrom_SNPmatch	108	human	lymphocyte_absolute_count_mean_inv_norm_transformed	AMR							x					x
ERR3189175	B cell	41	210	0.195238	25.5345	4.41396	3.50378	1.60567	0.000229355	0.0596324	Null_Model_SNP151Common_OpenChrom_SNPmatch	210	human	mean_platelet_volume_MPV_mean_inv_norm_transformed	AFR							x
NS1651	Neutrophil	45	99	0.454545	30.4016	4.16684	3.50347	1.48019	0.000229619	0.0597009	Null_Model_SNP151Common_OpenChrom_SNPmatch	99	human	neutrophil_absolute_count_minimum_inv_norm_transformed	EAS							x					x
GSM3501450	Dendritic Cell	4	13	0.307692	0.968032	0.865435	3.50341	4.13209	0.000229675	0.0597155	Null_Model_SNP151Common_OpenChrom_SNPmatch	13	human	Takes_medication_for_heart_attack	EAS										x
E006072	B cell	2	26	0.0769231	0.262737	0.495883	3.50337	7.61217	0.000229704	0.0597231	Null_Model_SNP151Common_OpenChrom_SNPmatch	26	human	Brugada_syndrome	EUR											x
GSM3112105	Monocyte	53	137	0.386861	37.5315	4.41534	3.50336	1.41215	0.000229715	0.059726	Null_Model_SNP151Common_OpenChrom_SNPmatch	137	human	Neutrophil_to_lymphocyte_ratio	EUR							x					x
ERR3189290	B cell	42	159	0.264151	27.4995	4.13911	3.50329	1.5273	0.000229777	0.0597419	Null_Model_SNP151Common_OpenChrom_SNPmatch	159	human	monocyte_absolute_count_mean_inv_norm_transformed	EAS							x					x
NS710	Neutrophil	11	83	0.13253	4.24176	1.92912	3.50328	2.59326	0.000229782	0.0597433	Null_Model_SNP151Common_OpenChrom_SNPmatch	83	human	Concentration_of_large_LDL_particles	EUR							x
GSM2695652	Macrophage	207	847	0.244392	170.507	10.4168	3.50323	1.21402	0.000229828	0.0597552	Null_Model_SNP151Common_OpenChrom_SNPmatch	847	human	Mean_corpuscular_volume	EUR							x
GSM3057097	Monocyte	66	122	0.540984	49.7932	4.62625	3.50322	1.32548	0.000229831	0.0597561	Null_Model_SNP151Common_OpenChrom_SNPmatch	122	human	Basophil_fraction_mean_inv_norm_transformed	EUR							x
NS708	Neutrophil	5	29	0.172414	1.31968	1.05057	3.50316	3.7888	0.000229889	0.0597712	Null_Model_SNP151Common_OpenChrom_SNPmatch	29	human	Free_cholesterol_in_medium_LDL_UKB_data_field_23542	EUR							x
GSM2359983	Monocyte	199	510	0.390196	166.422	9.29979	3.50314	1.19576	0.000229908	0.0597761	Null_Model_SNP151Common_OpenChrom_SNPmatch	510	human	Total_cholesterol_levels	AMR							x
NS797	Neutrophil	27	341	0.0791789	14.6264	3.53218	3.50312	1.84598	0.000229923	0.05978	Null_Model_SNP151Common_OpenChrom_SNPmatch	341	human	Mean_platelet_volume	EAS							x
GSM1334008	B cell	9	28	0.321429	3.28172	1.63235	3.50311	2.74247	0.000229934	0.0597828	Null_Model_SNP151Common_OpenChrom_SNPmatch	28	human	COVID_19_hospitalization_or_rheumatoid_arthritis_MTAG	EUR	x		x			x			x
NS1549	Neutrophil	80	181	0.441989	59.5714	5.83174	3.503	1.34293	0.000230025	0.0598064	Null_Model_SNP151Common_OpenChrom_SNPmatch	181	human	mean_platelet_volume_MPV_maximum_inv_norm_transformed	EAS							x
GSM1501167	Myeloid	10	15	0.666667	4.52647	1.56255	3.50295	2.20923	0.000230064	0.0598166	Null_Model_SNP151Common_OpenChrom_SNPmatch	15	human	Non_small_cell_lung_cancer	EAS								x			x
NS1437	Neutrophil	33	94	0.351064	20.4745	3.5757	3.50295	1.61176	0.00023007	0.0598182	Null_Model_SNP151Common_OpenChrom_SNPmatch	94	human	High_fluorescence_immature_platelet_fraction	EUR							x
NS794	Neutrophil	18	101	0.178218	8.91908	2.59238	3.50292	2.01815	0.00023009	0.0598234	Null_Model_SNP151Common_OpenChrom_SNPmatch	101	human	neutrophil_fraction_mean_inv_norm_transformed	AMR							x					x
NS1513	Monocyte	54	145	0.372414	37.7093	4.65063	3.5029	1.43201	0.000230111	0.0598288	Null_Model_SNP151Common_OpenChrom_SNPmatch	145	human	Allergic_disease_asthma_hay_fever_or_eczema	EUR			x	x					x
NS1683	Neutrophil	75	170	0.441176	55.7842	5.48593	3.50274	1.34447	0.000230248	0.0598644	Null_Model_SNP151Common_OpenChrom_SNPmatch	170	human	Rheumatoid_arthritis	EAS	x		x								x
E004048_E004362	B cell	35	143	0.244755	20.6384	4.10013	3.50273	1.69587	0.000230262	0.0598681	Null_Model_SNP151Common_OpenChrom_SNPmatch	143	human	mean_corpuscular_hemoglobin_concentration_MCHC_maximum_inv_norm_transformed	EUR							x
GSM3111964	Macrophage	65	100	0.65	50.5584	4.12296	3.50271	1.28564	0.000230273	0.0598709	Null_Model_SNP151Common_OpenChrom_SNPmatch	100	human	neutrophil_fraction_minimum_inv_norm_transformed	EAS							x					x
NS1490	Neutrophil	74	207	0.357488	54.1389	5.67025	3.50269	1.36686	0.000230289	0.0598752	Null_Model_SNP151Common_OpenChrom_SNPmatch	207	human	mean_platelet_volume_MPV_mean_inv_norm_transformed	AMR							x
NS1472	Neutrophil	42	141	0.297872	27.4356	4.15814	3.50264	1.53086	0.000230339	0.0598883	Null_Model_SNP151Common_OpenChrom_SNPmatch	141	human	Mean_platelet_volume_during_third_trimester_of_pregnancy	EAS							x
NS1439	Neutrophil	46	179	0.256983	30.2448	4.49811	3.50263	1.52092	0.000230342	0.0598889	Null_Model_SNP151Common_OpenChrom_SNPmatch	179	human	eosinophil_fraction_maximum_inv_norm_transformed	AFR							x					x
GSM2359983	Monocyte	47	101	0.465347	32.6663	4.09226	3.50263	1.43879	0.000230342	0.059889	Null_Model_SNP151Common_OpenChrom_SNPmatch	101	human	Basophil_fraction_maximum_inv_norm_transformed	EUR							x
NS1639	Neutrophil	48	228	0.210526	31.5315	4.70184	3.50257	1.52229	0.000230392	0.059902	Null_Model_SNP151Common_OpenChrom_SNPmatch	228	human	mean_corpuscular_hemoglobin_MCH_maximum_inv_norm_transformed	AFR							x
E004088_E004284	B cell	69	182	0.379121	50.3487	5.32516	3.5025	1.37044	0.00023046	0.0599197	Null_Model_SNP151Common_OpenChrom_SNPmatch	182	human	monocyte_absolute_count_mean_inv_norm_transformed	AMR							x					x
ERR3189300	B cell	61	403	0.151365	41.5335	5.55798	3.50245	1.4687	0.000230502	0.0599304	Null_Model_SNP151Common_OpenChrom_SNPmatch	403	human	Neutrophil_percentage_of_white_cells	EUR			x				x					x
GSM9437756	B cell	15	38	0.394737	6.98501	2.2884	3.50244	2.14745	0.000230508	0.0599322	Null_Model_SNP151Common_OpenChrom_SNPmatch	38	human	Autoimmune_traits_pleiotropy	EUR	x		x						x
NS1555	Monocyte	50	119	0.420168	34.9321	4.30225	3.50234	1.43135	0.000230599	0.0599559	Null_Model_SNP151Common_OpenChrom_SNPmatch	119	human	lymphocyte_absolute_count_mean_inv_norm_transformed	EUR							x					x
NS1607	Neutrophil	41	377	0.108753	24.9451	4.5841	3.50231	1.64361	0.000230621	0.0599614	Null_Model_SNP151Common_OpenChrom_SNPmatch	377	human	Lymphocyte_count	AFR							x					x
ERR3189165	B cell	19	79	0.240506	9.91109	2.5952	3.50219	1.91704	0.000230721	0.0599876	Null_Model_SNP151Common_OpenChrom_SNPmatch	79	human	Nonatopic_asthma	EUR			x	x							x
NS1555	Monocyte	134	392	0.341837	106.055	7.97935	3.50217	1.2635	0.00023074	0.0599923	Null_Model_SNP151Common_OpenChrom_SNPmatch	392	human	Lymphocyte_count	SAS							x					x
ERR3189260	B cell	55	212	0.259434	37.6474	4.95485	3.50216	1.46093	0.000230755	0.0599963	Null_Model_SNP151Common_OpenChrom_SNPmatch	212	human	Asthma	AMR			x	x							x
ERR3189160	B cell	20	142	0.140845	9.72527	2.93385	3.50214	2.0565	0.000230772	0.0600008	Null_Model_SNP151Common_OpenChrom_SNPmatch	142	human	monocyte_absolute_count_minimum_inv_norm_transformed	AFR							x					x
NS797	Neutrophil	12	101	0.118812	4.80819	2.05358	3.50209	2.49574	0.000230811	0.0600109	Null_Model_SNP151Common_OpenChrom_SNPmatch	101	human	red_cell_diameter_width_RDW_maximum_inv_norm_transformed	EAS							x
NS1546	Neutrophil	36	131	0.274809	22.8681	3.74975	3.50207	1.57424	0.00023083	0.0600158	Null_Model_SNP151Common_OpenChrom_SNPmatch	131	human	eosinophil_absolute_count_maximum_inv_norm_transformed	EAS							x					x
E004805	Monocyte	17	46	0.369565	8.27473	2.49148	3.50205	2.05445	0.000230846	0.0600198	Null_Model_SNP151Common_OpenChrom_SNPmatch	46	human	Rheumatoid_arthritis_ACPA_positive	EUR	x		x								x
NS1519	Neutrophil	57	184	0.309783	39.5075	4.99502	3.50199	1.44276	0.000230897	0.0600332	Null_Model_SNP151Common_OpenChrom_SNPmatch	184	human	white_blood_cell_count_WBC_minimum_inv_norm_transformed	AMR							x					x
NS1472	Neutrophil	92	368	0.25	67.7572	6.92272	3.50191	1.35779	0.000230965	0.0600508	Null_Model_SNP151Common_OpenChrom_SNPmatch	368	human	Mean_platelet_volume	AMR							x
NS1679	Neutrophil	18	37	0.486486	9.58442	2.40315	3.5019	1.87805	0.000230975	0.0600536	Null_Model_SNP151Common_OpenChrom_SNPmatch	37	human	Total_cholesterol_to_total_lipids_ratio_in_large_HDL	EUR							x
GSM1122315	Myeloid	18	98	0.183673	8.71728	2.65085	3.50179	2.06486	0.00023107	0.0600781	Null_Model_SNP151Common_OpenChrom_SNPmatch	98	human	triglyceride_maximum_inv_norm_transformed	AFR							x
NS1490	Neutrophil	25	106	0.235849	13.952	3.15495	3.50179	1.79185	0.000231076	0.0600797	Null_Model_SNP151Common_OpenChrom_SNPmatch	106	human	lymphocyte_absolute_count_mean_inv_norm_transformed	AFR							x					x
NS718	Neutrophil	20	455	0.043956	9.56244	2.98066	3.50176	2.09152	0.000231098	0.0600856	Null_Model_SNP151Common_OpenChrom_SNPmatch	455	human	Aspartate_aminotransferase_levels	EUR							x
GSM1681423	Macrophage	72	137	0.525547	54.4336	5.01676	3.50155	1.32271	0.000231278	0.0601322	Null_Model_SNP151Common_OpenChrom_SNPmatch	137	human	high_density_lipoprotein_cholesterol_HDLC_minimm_inv_norm_transformed	AMR							x
E004203	Eosinophil	6	24	0.25	1.70629	1.22623	3.50154	3.51639	0.00023129	0.0601354	Null_Model_SNP151Common_OpenChrom_SNPmatch	24	human	Medication_use_glucocorticoids	EAS										x
GSM9437755	B cell	301	1017	0.295969	259.374	11.8883	3.50145	1.16049	0.000231367	0.0601554	Null_Model_SNP151Common_OpenChrom_SNPmatch	1017	human	White_blood_cell_count	EUR			x				x					x
GSM7277469	Monocyte	115	345	0.333333	90.4066	7.02378	3.50145	1.27203	0.000231369	0.0601559	Null_Model_SNP151Common_OpenChrom_SNPmatch	345	human	Mean_corpuscular_hemoglobin	SAS							x
ERR3189255	B cell	128	700	0.182857	99.1159	8.24928	3.50141	1.29142	0.0002314	0.0601639	Null_Model_SNP151Common_OpenChrom_SNPmatch	700	human	Platelet_count	EAS							x					x
GSM5098241	Myeloid	30	126	0.238095	18.039	3.41606	3.50141	1.66307	0.0002314	0.0601641	Null_Model_SNP151Common_OpenChrom_SNPmatch	126	human	Mitochondrial_DNA_copy_number_raw	EUR							x
NS1567	Neutrophil	82	201	0.40796	60.8252	6.04751	3.50141	1.34813	0.000231401	0.0601642	Null_Model_SNP151Common_OpenChrom_SNPmatch	201	human	Crohn_s_disease	EAS			x		x						x
NS1004	Neutrophil	33	272	0.121324	19.4476	3.87059	3.50139	1.69687	0.000231421	0.0601696	Null_Model_SNP151Common_OpenChrom_SNPmatch	272	human	Hemoglobin_levels	EUR							x
ERR3189235	B cell	8	24	0.333333	2.73027	1.50505	3.50137	2.93011	0.000231438	0.060174	Null_Model_SNP151Common_OpenChrom_SNPmatch	24	human	Medication_use_glucocorticoids	EAS										x
ERR3189165	B cell	122	660	0.184848	92.7283	8.36027	3.50129	1.31567	0.000231505	0.0601914	Null_Model_SNP151Common_OpenChrom_SNPmatch	660	human	Neutrophil_count	EUR			x				x					x
NS1462	Neutrophil	76	387	0.196382	53.6464	6.38442	3.50128	1.41669	0.000231514	0.0601935	Null_Model_SNP151Common_OpenChrom_SNPmatch	387	human	Serum_total_protein_levels	EUR							x
GSM1122315	Myeloid	121	528	0.229167	94.3876	7.60076	3.50128	1.28195	0.000231516	0.0601942	Null_Model_SNP151Common_OpenChrom_SNPmatch	528	human	Total_cholesterol_levels	EAS							x
NS1572	Neutrophil	31	102	0.303922	18.3467	3.61396	3.50124	1.68968	0.000231549	0.0602026	Null_Model_SNP151Common_OpenChrom_SNPmatch	102	human	lymphocyte_fraction_maximum_inv_norm_transformed	AMR							x					x
NS1437	Neutrophil	40	99	0.40404	26.1429	3.95785	3.50118	1.53005	0.000231601	0.0602164	Null_Model_SNP151Common_OpenChrom_SNPmatch	99	human	lymphocyte_absolute_count_mean_inv_norm_transformed	EAS							x					x
NS1455	Neutrophil	14	75	0.186667	6.12188	2.25014	3.50117	2.28688	0.000231611	0.0602188	Null_Model_SNP151Common_OpenChrom_SNPmatch	75	human	Basophil_fraction_minimum_inv_norm_transformed	AFR							x
ERR3189115	B cell	47	203	0.231527	30.1588	4.81017	3.50116	1.55842	0.000231622	0.0602218	Null_Model_SNP151Common_OpenChrom_SNPmatch	203	human	Hypothyroidism	EUR											x
GSM9437761	B cell	29	108	0.268519	17.1998	3.37047	3.50106	1.68607	0.000231707	0.0602437	Null_Model_SNP151Common_OpenChrom_SNPmatch	108	human	eosinophil_absolute_count_minimum_inv_norm_transformed	EUR							x					x
GSM2695651	Macrophage	37	99	0.373737	23.4156	3.88009	3.50105	1.58014	0.00023171	0.0602447	Null_Model_SNP151Common_OpenChrom_SNPmatch	99	human	Atopic_dermatitis	EAS			x	x							x
NS1673	Neutrophil	248	528	0.469697	214.717	9.50658	3.50102	1.15501	0.00023174	0.0602524	Null_Model_SNP151Common_OpenChrom_SNPmatch	528	human	Total_cholesterol_levels	EAS							x
GSM9437759	B cell	21	99	0.212121	11.2597	2.78217	3.50096	1.86505	0.000231794	0.0602665	Null_Model_SNP151Common_OpenChrom_SNPmatch	99	human	lymphocyte_fraction_mean_inv_norm_transformed	AFR							x					x
NS1569	Neutrophil	73	203	0.359606	53.7622	5.49504	3.50094	1.35783	0.000231814	0.0602717	Null_Model_SNP151Common_OpenChrom_SNPmatch	203	human	Eczema	EUR			x	x							x
ERR3189200	B cell	25	102	0.245098	13.958	3.15408	3.50085	1.79108	0.000231892	0.0602919	Null_Model_SNP151Common_OpenChrom_SNPmatch	102	human	Respiratory_diseases	EUR											x
E004201	Eosinophil	5	13	0.384615	1.24975	1.07124	3.50084	4.0008	0.000231899	0.0602937	Null_Model_SNP151Common_OpenChrom_SNPmatch	13	human	Monocyte_side_fluorescence_distribution_width	EUR			x								x
NS1669	Neutrophil	17	54	0.314815	8.41159	2.45325	3.50083	2.02102	0.000231903	0.0602948	Null_Model_SNP151Common_OpenChrom_SNPmatch	54	human	Telomere_length	AFR							x
NS1008	Neutrophil	18	53	0.339623	9.33467	2.47525	3.50078	1.9283	0.000231945	0.0603058	Null_Model_SNP151Common_OpenChrom_SNPmatch	53	human	Platelet_side_fluorescence_distribution_width	EUR											x
NS1468	Neutrophil	108	352	0.306818	83.987	6.85936	3.50076	1.28591	0.000231965	0.060311	Null_Model_SNP151Common_OpenChrom_SNPmatch	352	human	Non_HDL_cholesterol_levels	SAS							x
GSM6706079	Monocyte	69	132	0.522727	52.3137	4.7665	3.50075	1.31897	0.000231976	0.0603138	Null_Model_SNP151Common_OpenChrom_SNPmatch	132	human	Sum_neutrophil_eosinophil_counts	EUR			x				x					x
NS1661	Neutrophil	14	93	0.150538	6.20779	2.22593	3.50065	2.25523	0.000232065	0.0603368	Null_Model_SNP151Common_OpenChrom_SNPmatch	93	human	Aspartate_aminotransferase_AST_mean_inv_norm_transformed	AFR							x
GSM3112104	Monocyte	217	539	0.402597	184.438	9.30206	3.50056	1.17655	0.00023214	0.0603563	Null_Model_SNP151Common_OpenChrom_SNPmatch	539	human	Platelet_distribution_width	EUR							x
NS756	Neutrophil	21	107	0.196262	10.8442	2.90133	3.50042	1.93653	0.000232267	0.0603893	Null_Model_SNP151Common_OpenChrom_SNPmatch	107	human	white_blood_cell_count_WBC_maximum_inv_norm_transformed	AMR							x					x
GSM3514945	Monocyte	48	93	0.516129	34.2977	3.9145	3.5004	1.39951	0.000232282	0.0603933	Null_Model_SNP151Common_OpenChrom_SNPmatch	93	human	Cholesterol_to_total_lipids_ratio_in_large_HDL	EUR							x
NS1574	Neutrophil	20	92	0.217391	10.4645	2.72415	3.50035	1.91122	0.000232328	0.0604052	Null_Model_SNP151Common_OpenChrom_SNPmatch	92	human	lymphocyte_absolute_count_maximum_inv_norm_transformed	AFR							x					x
GSM3421851	Macrophage	27	53	0.509434	16.3586	3.04011	3.50032	1.6505	0.000232346	0.06041	Null_Model_SNP151Common_OpenChrom_SNPmatch	53	human	Basophil_absolute_count_maximum_inv_norm_transformed	EUR							x					x
NS1639	Neutrophil	19	60	0.316667	9.41259	2.73909	3.50022	2.01857	0.000232436	0.0604334	Null_Model_SNP151Common_OpenChrom_SNPmatch	60	human	Concentration_of_LDL_particles	EUR							x
NS724	Neutrophil	5	18	0.277778	1.33866	1.04604	3.5002	3.73507	0.000232455	0.0604384	Null_Model_SNP151Common_OpenChrom_SNPmatch	18	human	Takayasu_arteritis	EUR			x								x
NS1546	Neutrophil	3	19	0.157895	0.52048	0.7084	3.50017	5.76392	0.00023248	0.0604447	Null_Model_SNP151Common_OpenChrom_SNPmatch	19	human	Alkenylphosphatidylethanolamine_P_16_0_20_3__a_levels	EUR							x
GSM1334007	B cell	61	168	0.363095	43.4256	5.02103	3.50017	1.4047	0.000232484	0.0604459	Null_Model_SNP151Common_OpenChrom_SNPmatch	168	human	eosinophil_fraction_maximum_inv_norm_transformed	AMR							x					x
ERR3189240	B cell	29	111	0.261261	16.8182	3.48036	3.50016	1.72432	0.00023249	0.0604473	Null_Model_SNP151Common_OpenChrom_SNPmatch	111	human	lymphocyte_absolute_count_maximum_inv_norm_transformed	EUR							x					x
GSM2695652	Macrophage	76	204	0.372549	56.4306	5.59101	3.50016	1.34679	0.000232491	0.0604476	Null_Model_SNP151Common_OpenChrom_SNPmatch	204	human	mean_corpuscular_hemoglobin_MCH_mean_inv_norm_transformed	EAS							x
NS1683	Neutrophil	225	528	0.426136	193.135	9.104	3.50013	1.16499	0.00023252	0.0604552	Null_Model_SNP151Common_OpenChrom_SNPmatch	528	human	Total_cholesterol_levels	EAS							x
E006070	B cell	4	18	0.222222	1.11788	0.823462	3.5	3.57819	0.000232629	0.0604835	Null_Model_SNP151Common_OpenChrom_SNPmatch	18	human	COVID_19_severity	EAS			x			x					x
GSM5098241	Myeloid	41	119	0.344538	27.0929	3.97346	3.5	1.51331	0.00023263	0.0604839	Null_Model_SNP151Common_OpenChrom_SNPmatch	119	human	lymphocyte_absolute_count_mean_inv_norm_transformed	EUR							x					x
NS742	Neutrophil	2	12	0.166667	0.260739	0.496938	3.49996	7.6705	0.000232666	0.0604932	Null_Model_SNP151Common_OpenChrom_SNPmatch	12	human	COVID_19_critical_illness_vs_population	AMR			x			x					x
GSM638310	Stem cell	63	474	0.132911	42.2747	5.92161	3.49994	1.49025	0.000232682	0.0604972	Null_Model_SNP151Common_OpenChrom_SNPmatch	474	human	Lymphocyte_count	EAS							x					x
NS718	Neutrophil	9	141	0.0638298	3.21179	1.65381	3.49992	2.80218	0.000232702	0.0605024	Null_Model_SNP151Common_OpenChrom_SNPmatch	141	human	Myeloid_white_cell_count	EUR			x				x					x
NS1552	Neutrophil	35	85	0.411765	23.2358	3.3613	3.4999	1.5063	0.000232714	0.0605055	Null_Model_SNP151Common_OpenChrom_SNPmatch	85	human	Mitochondrial_DNA_copy_number_raw	EAS							x
NS1458	Neutrophil	73	227	0.321586	53.6653	5.52439	3.49987	1.36028	0.00023274	0.0605123	Null_Model_SNP151Common_OpenChrom_SNPmatch	227	human	mean_platelet_volume_MPV_mean_inv_norm_transformed	EUR							x
NS1568	Neutrophil	30	127	0.23622	17.6773	3.52091	3.49986	1.69709	0.000232751	0.0605153	Null_Model_SNP151Common_OpenChrom_SNPmatch	127	human	neutrophil_absolute_count_mean_inv_norm_transformed	AFR							x					x
ERR3189260	B cell	20	54	0.37037	11.045	2.55871	3.49983	1.81078	0.000232775	0.0605214	Null_Model_SNP151Common_OpenChrom_SNPmatch	54	human	Vitiligo	EUR	x		x								x
GSM1334006	B cell	25	54	0.462963	14.5894	2.9746	3.49983	1.71357	0.000232779	0.0605226	Null_Model_SNP151Common_OpenChrom_SNPmatch	54	human	Vitiligo	EUR	x		x								x
NS1603	Neutrophil	48	152	0.315789	32.1858	4.51857	3.49982	1.49134	0.000232783	0.0605235	Null_Model_SNP151Common_OpenChrom_SNPmatch	152	human	eosinophil_fraction_maximum_inv_norm_transformed	EAS							x					x
ERR3189155	B cell	15	38	0.394737	7.12088	2.2513	3.4998	2.10648	0.000232802	0.0605285	Null_Model_SNP151Common_OpenChrom_SNPmatch	38	human	Autoimmune_traits_pleiotropy	EUR	x		x						x
GSM1681426	Macrophage	153	387	0.395349	126.032	7.70565	3.49978	1.21398	0.000232825	0.0605345	Null_Model_SNP151Common_OpenChrom_SNPmatch	387	human	Serum_total_protein_levels	EUR							x
ERR3189250	B cell	26	87	0.298851	15.0559	3.12712	3.49973	1.72689	0.000232868	0.0605458	Null_Model_SNP151Common_OpenChrom_SNPmatch	87	human	Immature_platelet_count	EUR							x					x
NS706	Neutrophil	5	25	0.2	1.26873	1.06617	3.49971	3.94094	0.000232887	0.0605505	Null_Model_SNP151Common_OpenChrom_SNPmatch	25	human	Psoriasis_and_related_disorder_PheCode_696	AMR	x		x								x
GSM6706078	Monocyte	126	374	0.336898	101.272	7.06598	3.49962	1.24418	0.000232958	0.0605691	Null_Model_SNP151Common_OpenChrom_SNPmatch	374	human	Mean_platelet_volume	AFR							x
ERR3189160	B cell	50	377	0.132626	31.957	5.15569	3.49962	1.5646	0.000232961	0.06057	Null_Model_SNP151Common_OpenChrom_SNPmatch	377	human	Lymphocyte_count	AFR							x					x
GSM1122315	Myeloid	26	97	0.268041	14.7622	3.21114	3.49962	1.76125	0.000232962	0.0605701	Null_Model_SNP151Common_OpenChrom_SNPmatch	97	human	neutrophil_absolute_count_minimum_inv_norm_transformed	AMR							x					x
NS1572	Neutrophil	6	13	0.461538	1.8022	1.19951	3.49958	3.32927	0.000232992	0.060578	Null_Model_SNP151Common_OpenChrom_SNPmatch	13	human	Waist_to_hip_ratio_adjusted_for_BMI_joint_analysis_main_effects_and_smoking_interaction	EUR							x
NS1568	Neutrophil	35	90	0.388889	22.3776	3.60684	3.49957	1.56406	0.000233003	0.0605808	Null_Model_SNP151Common_OpenChrom_SNPmatch	90	human	Immature_platelet_fraction	EUR
NS1603	Neutrophil	20	94	0.212766	10.2647	2.78188	3.49953	1.94842	0.00023304	0.0605904	Null_Model_SNP151Common_OpenChrom_SNPmatch	94	human	eosinophil_absolute_count_minimum_inv_norm_transformed	AFR							x					x
GSM2592808	Macrophage	212	425	0.498824	180.347	9.04504	3.49953	1.17551	0.000233043	0.0605912	Null_Model_SNP151Common_OpenChrom_SNPmatch	425	human	Mean_corpuscular_volume	AMR							x
NS1463	Neutrophil	77	334	0.230539	55.1459	6.24489	3.49952	1.3963	0.000233046	0.0605921	Null_Model_SNP151Common_OpenChrom_SNPmatch	334	human	Neutrophil_count	AMR			x				x					x
GSM6706078	Monocyte	63	132	0.477273	47.2737	4.49388	3.49948	1.33266	0.00023308	0.0606009	Null_Model_SNP151Common_OpenChrom_SNPmatch	132	human	Sum_neutrophil_eosinophil_counts	EUR			x				x					x
E004799	Monocyte	7	21	0.333333	2.46054	1.29719	3.49947	2.8449	0.000233094	0.0606044	Null_Model_SNP151Common_OpenChrom_SNPmatch	21	human	Ratio_of_polyunsaturated_fatty_acids_to_total_fatty_acids	SAS							x
NS1551	Neutrophil	118	384	0.307292	92.6124	7.25476	3.49944	1.27413	0.000233118	0.0606108	Null_Model_SNP151Common_OpenChrom_SNPmatch	384	human	Non_HDL_cholesterol_levels	EUR							x
NS1461	Neutrophil	5	10	0.5	1.3037	1.05626	3.49944	3.83525	0.000233118	0.0606108	Null_Model_SNP151Common_OpenChrom_SNPmatch	10	human	Acute_lymphoblastic_leukemia_childhood	AFR								x			x
ERR3189270	B cell	27	102	0.264706	15.7233	3.22248	3.4994	1.7172	0.000233155	0.0606203	Null_Model_SNP151Common_OpenChrom_SNPmatch	102	human	Respiratory_diseases	EUR											x
NS1567	Neutrophil	43	107	0.401869	28.6643	4.09673	3.49929	1.50012	0.000233247	0.0606443	Null_Model_SNP151Common_OpenChrom_SNPmatch	107	human	neutrophil_fraction_mean_inv_norm_transformed	EAS							x					x
GSM1681423	Macrophage	133	307	0.433225	108.803	6.91478	3.49929	1.22239	0.000233253	0.0606458	Null_Model_SNP151Common_OpenChrom_SNPmatch	307	human	Platelet_to_lymphocyte_ratio	EUR							x					x
ERR3189225	B cell	52	192	0.270833	35.7213	4.65201	3.49928	1.45571	0.000233254	0.0606461	Null_Model_SNP151Common_OpenChrom_SNPmatch	192	human	Birth_weight	AMR											x
ERR3189205	B cell	111	368	0.30163	85.1728	7.38072	3.49927	1.30323	0.000233264	0.0606487	Null_Model_SNP151Common_OpenChrom_SNPmatch	368	human	Mean_platelet_volume	AMR							x
ERR3189275	B cell	148	533	0.277674	118.597	8.40266	3.4992	1.24792	0.000233328	0.0606654	Null_Model_SNP151Common_OpenChrom_SNPmatch	533	human	Platelet_count	AMR							x					x
GSM7277469	Monocyte	234	822	0.284672	195.193	11.0904	3.49916	1.19881	0.000233365	0.0606748	Null_Model_SNP151Common_OpenChrom_SNPmatch	822	human	Red_cell_distribution_width	EUR							x
GSM2804465	Macrophage	101	384	0.263021	77.2637	6.78368	3.49902	1.30721	0.000233484	0.0607057	Null_Model_SNP151Common_OpenChrom_SNPmatch	384	human	Non_HDL_cholesterol_levels	EUR							x
NS936	Neutrophil	37	149	0.248322	22.6074	4.11348	3.49889	1.63663	0.0002336	0.060736	Null_Model_SNP151Common_OpenChrom_SNPmatch	149	human	Respiratory_disease_confirmatory_factor_analysis_Factor_11	EUR											x
NS1547	Neutrophil	29	110	0.263636	16.8102	3.48395	3.49884	1.72514	0.00023364	0.0607465	Null_Model_SNP151Common_OpenChrom_SNPmatch	110	human	lymphocyte_fraction_maximum_inv_norm_transformed	AFR							x					x
NS988	Neutrophil	13	94	0.138298	5.50549	2.14201	3.49881	2.36128	0.000233666	0.0607532	Null_Model_SNP151Common_OpenChrom_SNPmatch	94	human	Kidney_cancer	EUR								x			x
NS1510	Monocyte	143	384	0.372396	116.653	7.53025	3.49877	1.22585	0.000233701	0.0607623	Null_Model_SNP151Common_OpenChrom_SNPmatch	384	human	Non_HDL_cholesterol_levels	EUR							x
GSM3112103	Monocyte	11	15	0.733333	5.17083	1.66607	3.49876	2.12732	0.000233717	0.0607665	Null_Model_SNP151Common_OpenChrom_SNPmatch	15	human	QRS_complex_12_leadsum	EUR							x
E004200	Eosinophil	43	113	0.380531	27.995	4.2887	3.49873	1.53599	0.000233744	0.0607734	Null_Model_SNP151Common_OpenChrom_SNPmatch	113	human	red_cell_diameter_width_RDW_maximum_inv_norm_transformed	AMR							x
NS1572	Neutrophil	38	143	0.265734	23.5944	4.11744	3.49868	1.61055	0.000233787	0.0607847	Null_Model_SNP151Common_OpenChrom_SNPmatch	143	human	mean_corpuscular_hemoglobin_concentration_MCHC_maximum_inv_norm_transformed	EUR							x
GSM2695652	Macrophage	42	140	0.3	26.7203	4.36734	3.49863	1.57184	0.000233826	0.0607949	Null_Model_SNP151Common_OpenChrom_SNPmatch	140	human	Atopic_dermatitis	EUR			x	x							x
NS1567	Neutrophil	29	68	0.426471	17.6144	3.25441	3.49852	1.64638	0.000233921	0.0608193	Null_Model_SNP151Common_OpenChrom_SNPmatch	68	human	Platelet_side_fluorescence	EUR											x
NS1512	Monocyte	14	25	0.56	7.32967	1.90662	3.49851	1.91004	0.000233936	0.0608234	Null_Model_SNP151Common_OpenChrom_SNPmatch	25	human	Asthma_onset_childhood_vs_adult	EUR			x	x							x
ERR3189225	B cell	40	102	0.392157	26.3826	3.89236	3.49849	1.51615	0.000233949	0.0608268	Null_Model_SNP151Common_OpenChrom_SNPmatch	102	human	monocyte_fraction_minimum_inv_norm_transformed	EAS							x					x
NS1550	Neutrophil	36	126	0.285714	22.7383	3.7907	3.49849	1.58323	0.000233949	0.0608268	Null_Model_SNP151Common_OpenChrom_SNPmatch	126	human	Mitochondrial_DNA_copy_number_raw	EUR							x
NS1522	Monocyte	54	210	0.257143	37.2078	4.79987	3.49847	1.45131	0.000233968	0.0608318	Null_Model_SNP151Common_OpenChrom_SNPmatch	210	human	mean_platelet_volume_MPV_mean_inv_norm_transformed	AFR							x
GSM1782712	Myeloid	38	97	0.391753	24.8052	3.77161	3.49846	1.53194	0.000233979	0.0608344	Null_Model_SNP151Common_OpenChrom_SNPmatch	97	human	mean_corpuscular_hemoglobin_concentration_MCHC_minimum_inv_norm_transformed	EUR							x
NS1573	Neutrophil	23	108	0.212963	12.6224	2.96635	3.49844	1.82216	0.000233991	0.0608378	Null_Model_SNP151Common_OpenChrom_SNPmatch	108	human	Mitochondrial_DNA_copy_number_raw	AFR							x
GSM3111965	Macrophage	48	87	0.551724	34.9431	3.73226	3.4984	1.37366	0.000234027	0.060847	Null_Model_SNP151Common_OpenChrom_SNPmatch	87	human	Immature_platelet_count	EUR							x					x
NS1513	Monocyte	73	200	0.365	54.2018	5.37338	3.49839	1.34682	0.000234036	0.0608493	Null_Model_SNP151Common_OpenChrom_SNPmatch	200	human	eosinophil_absolute_count_mean_inv_norm_transformed	EUR							x					x
ERR3189260	B cell	151	660	0.228788	119.711	8.94402	3.49828	1.26137	0.000234133	0.0608747	Null_Model_SNP151Common_OpenChrom_SNPmatch	660	human	Neutrophil_count	EUR			x				x					x
GSM1010843	Myeloid	10	14	0.714286	4.55944	1.55522	3.49825	2.19325	0.000234157	0.0608809	Null_Model_SNP151Common_OpenChrom_SNPmatch	14	human	IgG_N_glycosylation_phenotypes_multivariate_analysis	EUR			x				x
NS1571	Neutrophil	67	169	0.39645	49.3457	5.04662	3.49825	1.35777	0.000234162	0.060882	Null_Model_SNP151Common_OpenChrom_SNPmatch	169	human	Ulcerative_colitis	EUR			x		x						x
GSM3421851	Macrophage	35	73	0.479452	22.2478	3.64535	3.49823	1.57319	0.000234182	0.0608874	Null_Model_SNP151Common_OpenChrom_SNPmatch	73	human	HDL_cholesterol_levels	AMR							x
NS1653	Neutrophil	28	127	0.220472	15.8282	3.47943	3.49822	1.769	0.000234185	0.060888	Null_Model_SNP151Common_OpenChrom_SNPmatch	127	human	neutrophil_absolute_count_mean_inv_norm_transformed	AFR							x					x
GSM7277472	Myeloid	105	822	0.127737	77.3596	7.9013	3.4982	1.3573	0.000234201	0.0608923	Null_Model_SNP151Common_OpenChrom_SNPmatch	822	human	Red_cell_distribution_width	EUR							x
GSM2359982	Monocyte	15	28	0.535714	7.97802	2.00737	3.49811	1.88017	0.000234287	0.0609147	Null_Model_SNP151Common_OpenChrom_SNPmatch	28	human	Takes_medication_for_coronary_artery_coronary_heart_disease	EUR										x
NS706	Neutrophil	33	276	0.119565	19.1109	3.97048	3.4981	1.72676	0.000234296	0.060917	Null_Model_SNP151Common_OpenChrom_SNPmatch	276	human	Liver_enzyme_levels_alkaline_phosphatase	EUR							x
GSM3112104	Monocyte	68	152	0.447368	50.2937	5.06178	3.49803	1.35206	0.00023435	0.060931	Null_Model_SNP151Common_OpenChrom_SNPmatch	152	human	Neutrophil_percentage_of_granulocytes	EUR			x				x					x
GSM1940196	Myeloid	2	15	0.133333	0.263736	0.49636	3.49799	7.58333	0.000234389	0.0609412	Null_Model_SNP151Common_OpenChrom_SNPmatch	15	human	Right_ventricular_ejection_fraction	EUR											x
NS944	Neutrophil	36	122	0.295082	22.034	3.9926	3.49798	1.63384	0.000234397	0.0609433	Null_Model_SNP151Common_OpenChrom_SNPmatch	122	human	Basophil_fraction_mean_inv_norm_transformed	EUR							x
NS1669	Neutrophil	22	61	0.360656	12.035	2.84882	3.49795	1.82801	0.000234423	0.06095	Null_Model_SNP151Common_OpenChrom_SNPmatch	61	human	Basophil_absolute_count_mean_inv_norm_transformed	AMR							x					x
GSM1421019	Dendritic Cell	13	23	0.565217	7.07592	1.69358	3.49795	1.83722	0.000234424	0.0609503	Null_Model_SNP151Common_OpenChrom_SNPmatch	23	human	Fibrinogen	AFR							x
E004088_E004284	B cell	130	387	0.335917	104.783	7.20902	3.49795	1.24066	0.000234425	0.0609505	Null_Model_SNP151Common_OpenChrom_SNPmatch	387	human	Serum_total_protein_levels	EUR							x
E004053_E004367	B cell	42	411	0.10219	25.3766	4.75237	3.49791	1.65507	0.000234457	0.0609587	Null_Model_SNP151Common_OpenChrom_SNPmatch	411	human	Neutrophil_count	EAS			x				x					x
NS708	Neutrophil	9	54	0.166667	3.38661	1.6048	3.49787	2.65752	0.000234491	0.0609676	Null_Model_SNP151Common_OpenChrom_SNPmatch	54	human	Free_cholesterol_in_small_LDL	EUR							x
E001308_E001647	B cell	9	60	0.15	3.17183	1.66627	3.49774	2.83748	0.000234607	0.0609979	Null_Model_SNP151Common_OpenChrom_SNPmatch	60	human	Primary_biliary_cholangitis	EUR	x		x		x						x
NS1677	Neutrophil	94	207	0.454106	72.9171	6.02761	3.49772	1.28914	0.000234625	0.0610024	Null_Model_SNP151Common_OpenChrom_SNPmatch	207	human	mean_platelet_volume_MPV_mean_inv_norm_transformed	AMR							x
NS1569	Neutrophil	64	242	0.264463	45.4376	5.30701	3.49772	1.40853	0.000234626	0.0610027	Null_Model_SNP151Common_OpenChrom_SNPmatch	242	human	platelet_count_maximum_inv_norm_transformed	AFR							x					x
E006072	B cell	2	28	0.0714286	0.240759	0.502968	3.49772	8.30705	0.000234629	0.0610035	Null_Model_SNP151Common_OpenChrom_SNPmatch	28	human	Thyroid_problems	AMR											x
NS988	Neutrophil	38	320	0.11875	22.7323	4.36512	3.49767	1.67163	0.000234672	0.0610148	Null_Model_SNP151Common_OpenChrom_SNPmatch	320	human	Hemoglobin_A1c_levels	EUR							x
NS1468	Neutrophil	92	238	0.386555	71.0779	5.9818	3.49762	1.29435	0.000234712	0.0610252	Null_Model_SNP151Common_OpenChrom_SNPmatch	238	human	Inflammatory_bowel_disease	EAS			x		x						x
NS1517	Neutrophil	50	205	0.243902	33.1399	4.82062	3.4975	1.50876	0.000234819	0.061053	Null_Model_SNP151Common_OpenChrom_SNPmatch	205	human	white_blood_cell_count_WBC_minimum_inv_norm_transformed	AFR							x					x
E004792	Macrophage	31	95	0.326316	18.6683	3.52589	3.49746	1.66057	0.000234852	0.0610614	Null_Model_SNP151Common_OpenChrom_SNPmatch	95	human	neutrophil_fraction_minimum_inv_norm_transformed	AMR							x					x
NS797	Neutrophil	15	195	0.0769231	6.67932	2.37909	3.49742	2.24574	0.000234888	0.0610709	Null_Model_SNP151Common_OpenChrom_SNPmatch	195	human	white_blood_cell_count_WBC_mean_inv_norm_transformed	AMR							x					x
NS1683	Neutrophil	38	63	0.603175	26.2108	3.37083	3.49742	1.44978	0.000234894	0.0610724	Null_Model_SNP151Common_OpenChrom_SNPmatch	63	human	lymphocyte_absolute_count_minimum_inv_norm_transformed	EAS							x					x
GSM6706079	Monocyte	95	242	0.392562	73.2587	6.21643	3.49739	1.29677	0.00023492	0.0610791	Null_Model_SNP151Common_OpenChrom_SNPmatch	242	human	platelet_count_maximum_inv_norm_transformed	AFR							x					x
NS756	Neutrophil	6	23	0.26087	1.76723	1.21027	3.49736	3.39514	0.000234943	0.0610853	Null_Model_SNP151Common_OpenChrom_SNPmatch	23	human	Fibrosis_4_index_in_high_alcohol_intake	EUR											x
E004063_E004377	B cell	82	162	0.506173	63.7043	5.2313	3.49736	1.2872	0.000234948	0.0610865	Null_Model_SNP151Common_OpenChrom_SNPmatch	162	human	Eosinophil_percentage_of_granulocytes	EUR			x				x					x
ERR3189205	B cell	168	461	0.364425	138.093	8.5514	3.49733	1.21657	0.000234966	0.0610911	Null_Model_SNP151Common_OpenChrom_SNPmatch	461	human	Mean_corpuscular_hemoglobin	EAS							x
GSM3421852	Macrophage	54	98	0.55102	38.7303	4.36614	3.49731	1.39426	0.00023499	0.0610975	Null_Model_SNP151Common_OpenChrom_SNPmatch	98	human	Asthma	SAS			x	x							x
NS960	Neutrophil	18	108	0.166667	9.04895	2.55941	3.4973	1.98918	0.000234993	0.0610982	Null_Model_SNP151Common_OpenChrom_SNPmatch	108	human	Mitochondrial_DNA_copy_number_raw	AFR							x
ERR3189235	B cell	3	10	0.3	0.528472	0.70671	3.49723	5.67675	0.000235055	0.0611144	Null_Model_SNP151Common_OpenChrom_SNPmatch	10	human	Lymphoid_leukemia_PheCode_204_1	AFR			x					x			x
GSM638311	Stem cell	20	124	0.16129	10.2687	2.78257	3.49722	1.94766	0.000235067	0.0611175	Null_Model_SNP151Common_OpenChrom_SNPmatch	124	human	monocyte_absolute_count_minimum_inv_norm_transformed	EAS							x					x
NS976	Neutrophil	114	454	0.251101	87.3047	7.63335	3.49719	1.30577	0.000235091	0.0611237	Null_Model_SNP151Common_OpenChrom_SNPmatch	454	human	Alanine_aminotransferase_levels	EUR							x
E004803	Monocyte	96	352	0.272727	72.1618	6.81643	3.49716	1.33034	0.00023512	0.0611312	Null_Model_SNP151Common_OpenChrom_SNPmatch	352	human	Non_HDL_cholesterol_levels	SAS							x
NS1574	Neutrophil	14	75	0.186667	5.77123	2.353	3.49714	2.42583	0.000235138	0.0611358	Null_Model_SNP151Common_OpenChrom_SNPmatch	75	human	Basophil_fraction_minimum_inv_norm_transformed	AFR							x
ERR3189245	B cell	110	345	0.318841	85.4955	7.00701	3.49714	1.28662	0.000235139	0.0611361	Null_Model_SNP151Common_OpenChrom_SNPmatch	345	human	Mean_corpuscular_hemoglobin	SAS							x
GSM7277466	Myeloid	16	102	0.156863	7.60639	2.40019	3.49706	2.10349	0.000235211	0.0611548	Null_Model_SNP151Common_OpenChrom_SNPmatch	102	human	lymphocyte_fraction_maximum_inv_norm_transformed	AMR							x					x
NS1675	Neutrophil	209	528	0.395833	175.49	9.58249	3.49705	1.19095	0.000235213	0.0611555	Null_Model_SNP151Common_OpenChrom_SNPmatch	528	human	Total_cholesterol_levels	EAS							x
NS1572	Neutrophil	39	126	0.309524	25.1998	3.9464	3.49691	1.54763	0.000235338	0.061188	Null_Model_SNP151Common_OpenChrom_SNPmatch	126	human	red_cell_diameter_width_RDW_maximum_inv_norm_transformed	EUR							x
NS1516	Monocyte	129	285	0.452632	104.807	6.91837	3.4969	1.23083	0.000235353	0.0611917	Null_Model_SNP151Common_OpenChrom_SNPmatch	285	human	platelet_count_minimum_inv_norm_transformed	EUR							x					x
NS1675	Neutrophil	26	68	0.382353	15.05	3.13137	3.49688	1.72758	0.000235364	0.0611945	Null_Model_SNP151Common_OpenChrom_SNPmatch	68	human	White_blood_cell_count_basophil	EUR			x				x					x
ERR3189260	B cell	27	93	0.290323	15.2488	3.36051	3.49686	1.77064	0.000235385	0.0612001	Null_Model_SNP151Common_OpenChrom_SNPmatch	93	human	Autoimmune_thyroid_disease	EUR	x		x								x
GSM6706079	Monocyte	70	137	0.510949	53.8232	4.6262	3.49679	1.30055	0.00023545	0.0612169	Null_Model_SNP151Common_OpenChrom_SNPmatch	137	human	Neutrophil_to_lymphocyte_ratio	EUR							x					x
GSM1940197	Myeloid	36	374	0.0962567	21.012	4.28624	3.49677	1.71331	0.000235461	0.0612198	Null_Model_SNP151Common_OpenChrom_SNPmatch	374	human	Mean_platelet_volume	AFR							x
NS706	Neutrophil	30	243	0.123457	16.6543	3.8166	3.49674	1.80133	0.000235488	0.0612268	Null_Model_SNP151Common_OpenChrom_SNPmatch	243	human	mean_corpuscular_volume_MCV_minimum_inv_norm_transformed	EUR							x
E004201	Eosinophil	31	102	0.303922	18.6763	3.52436	3.49671	1.65986	0.000235516	0.0612341	Null_Model_SNP151Common_OpenChrom_SNPmatch	102	human	lymphocyte_fraction_maximum_inv_norm_transformed	AMR							x					x
NS1675	Neutrophil	91	221	0.411765	68.8462	6.33564	3.4967	1.32179	0.000235523	0.0612359	Null_Model_SNP151Common_OpenChrom_SNPmatch	221	human	mean_corpuscular_hemoglobin_MCH_maximum_inv_norm_transformed	AMR							x
NS1675	Neutrophil	132	345	0.382609	106.135	7.39708	3.49667	1.2437	0.000235554	0.061244	Null_Model_SNP151Common_OpenChrom_SNPmatch	345	human	Non_HDL_cholesterol_levels	AMR							x
GSM2695652	Macrophage	9	21	0.428571	3.44955	1.58736	3.49666	2.60904	0.00023556	0.0612456	Null_Model_SNP151Common_OpenChrom_SNPmatch	21	human	Alzheimer_s_disease_or_HDL_levels_pleiotropy	EUR							x
NS1573	Neutrophil	29	142	0.204225	16.2697	3.64077	3.49659	1.78245	0.000235621	0.0612616	Null_Model_SNP151Common_OpenChrom_SNPmatch	142	human	monocyte_absolute_count_minimum_inv_norm_transformed	AFR							x					x
NS734	Neutrophil	4	12	0.333333	1.39161	0.745982	3.49659	2.87437	0.000235626	0.0612627	Null_Model_SNP151Common_OpenChrom_SNPmatch	12	human	Left_ventricular_end_diastolic_mass_end_diastolic_volume_ratio	EUR							x
GSM1782711	Myeloid	93	457	0.203501	68.4915	7.00943	3.4965	1.35783	0.000235702	0.0612825	Null_Model_SNP151Common_OpenChrom_SNPmatch	457	human	Hematocrit	EAS							x
GSM1334008	B cell	36	322	0.111801	21.4496	4.16145	3.49648	1.67836	0.000235718	0.0612868	Null_Model_SNP151Common_OpenChrom_SNPmatch	322	human	Eosinophil_counts	AFR							x					x
E004202	Eosinophil	30	115	0.26087	17.8062	3.48746	3.49647	1.68481	0.00023573	0.0612898	Null_Model_SNP151Common_OpenChrom_SNPmatch	115	human	neutrophil_fraction_minimum_inv_norm_transformed	AFR							x					x
E004058_E004372	B cell	219	534	0.410112	186.465	9.30532	3.49644	1.17449	0.000235758	0.0612971	Null_Model_SNP151Common_OpenChrom_SNPmatch	534	human	Platelet_count	SAS							x					x
GSM1703900	B cell	77	200	0.385	58.4795	5.29696	3.49643	1.3167	0.000235762	0.061298	Null_Model_SNP151Common_OpenChrom_SNPmatch	200	human	eosinophil_absolute_count_mean_inv_norm_transformed	EUR							x					x
GSM3111964	Macrophage	68	119	0.571429	52.3686	4.47068	3.49642	1.29849	0.000235774	0.0613012	Null_Model_SNP151Common_OpenChrom_SNPmatch	119	human	lymphocyte_absolute_count_mean_inv_norm_transformed	EUR							x					x
NS1675	Neutrophil	235	808	0.290842	197.014	10.8645	3.49634	1.19281	0.000235847	0.0613203	Null_Model_SNP151Common_OpenChrom_SNPmatch	808	human	Sex_hormone_binding_globulin_levels	EUR							x
NS1663	Neutrophil	53	158	0.335443	36.6783	4.66824	3.49633	1.445	0.000235855	0.0613223	Null_Model_SNP151Common_OpenChrom_SNPmatch	158	human	white_blood_cell_count_WBC_maximum_inv_norm_transformed	EUR							x					x
GSM2695652	Macrophage	25	127	0.19685	13.6873	3.2356	3.49631	1.82651	0.000235866	0.0613252	Null_Model_SNP151Common_OpenChrom_SNPmatch	127	human	neutrophil_absolute_count_mean_inv_norm_transformed	AFR							x					x
NS1653	Neutrophil	33	85	0.388235	20.9241	3.45402	3.4962	1.57713	0.00023597	0.0613521	Null_Model_SNP151Common_OpenChrom_SNPmatch	85	human	Mitochondrial_DNA_copy_number_raw	EAS							x
GSM7277472	Myeloid	26	141	0.184397	14.6244	3.25373	3.49618	1.77785	0.000235986	0.0613565	Null_Model_SNP151Common_OpenChrom_SNPmatch	141	human	Mean_platelet_volume_during_third_trimester_of_pregnancy	EAS							x
NS1464	Neutrophil	43	108	0.398148	29.3327	3.90925	3.49615	1.46594	0.000236008	0.0613622	Null_Model_SNP151Common_OpenChrom_SNPmatch	108	human	lymphocyte_absolute_count_mean_inv_norm_transformed	AMR							x					x
GSM1122315	Myeloid	17	92	0.184783	8.04995	2.55998	3.49614	2.11181	0.000236021	0.0613655	Null_Model_SNP151Common_OpenChrom_SNPmatch	92	human	lymphocyte_absolute_count_maximum_inv_norm_transformed	AFR							x					x
ERR3189225	B cell	48	131	0.366412	33.1618	4.24426	3.49605	1.44745	0.0002361	0.061386	Null_Model_SNP151Common_OpenChrom_SNPmatch	131	human	eosinophil_absolute_count_maximum_inv_norm_transformed	EAS							x					x
E004068_E004378	B cell	98	201	0.487562	76.7373	6.08193	3.49605	1.27708	0.0002361	0.0613861	Null_Model_SNP151Common_OpenChrom_SNPmatch	201	human	mean_platelet_volume_MPV_minimum_inv_norm_transformed	EUR							x
NS794	Neutrophil	4	13	0.307692	0.93007	0.878126	3.496	4.30075	0.000236142	0.0613969	Null_Model_SNP151Common_OpenChrom_SNPmatch	13	human	Neutrophil_forward_scatter_distribution_width	EUR			x								x
NS1464	Neutrophil	186	528	0.352273	155.075	8.84632	3.49581	1.19942	0.000236311	0.0614407	Null_Model_SNP151Common_OpenChrom_SNPmatch	528	human	Total_cholesterol_levels	EAS							x
ERR3189185	B cell	67	161	0.416149	48.5115	5.28906	3.49562	1.38112	0.000236484	0.0614859	Null_Model_SNP151Common_OpenChrom_SNPmatch	161	human	mean_platelet_volume_MPV_minimum_inv_norm_transformed	EAS							x
ERR3189135	B cell	31	134	0.231343	18.7752	3.4972	3.49559	1.65111	0.00023651	0.0614927	Null_Model_SNP151Common_OpenChrom_SNPmatch	134	human	monocyte_fraction_maximum_inv_norm_transformed	AFR							x					x
NS708	Neutrophil	4	21	0.190476	0.858142	0.898808	3.49558	4.66123	0.000236514	0.0614937	Null_Model_SNP151Common_OpenChrom_SNPmatch	21	human	Alzheimer_s_disease_or_HDL_levels_pleiotropy	EUR							x
GSM5098241	Myeloid	15	39	0.384615	7.25674	2.21518	3.49554	2.06704	0.000236547	0.0615023	Null_Model_SNP151Common_OpenChrom_SNPmatch	39	human	Monounsaturated_fatty_acids_16_1_18_1_levels	SAS							x
ERR3189125	B cell	45	137	0.328467	30.2398	4.22261	3.49552	1.48811	0.000236567	0.0615074	Null_Model_SNP151Common_OpenChrom_SNPmatch	137	human	Neutrophil_to_lymphocyte_ratio	EUR							x					x
E004803	Monocyte	39	99	0.393939	25.0829	3.98147	3.49546	1.55484	0.000236621	0.0615215	Null_Model_SNP151Common_OpenChrom_SNPmatch	99	human	neutrophil_absolute_count_minimum_inv_norm_transformed	EAS							x					x
NS960	Neutrophil	17	62	0.274194	8.12188	2.53991	3.49545	2.09311	0.000236631	0.0615241	Null_Model_SNP151Common_OpenChrom_SNPmatch	62	human	Mitochondrial_DNA_levels	EUR							x
NS968	Neutrophil	82	248	0.330645	60.0859	6.26934	3.49544	1.36471	0.000236642	0.061527	Null_Model_SNP151Common_OpenChrom_SNPmatch	248	human	mean_corpuscular_hemoglobin_MCH_maximum_inv_norm_transformed	EUR							x
ERR3189225	B cell	29	84	0.345238	17.8551	3.18842	3.49542	1.62418	0.000236657	0.0615309	Null_Model_SNP151Common_OpenChrom_SNPmatch	84	human	Ulcerative_colitis	SAS			x		x						x
NS794	Neutrophil	18	89	0.202247	8.67133	2.66887	3.49536	2.07581	0.000236708	0.0615441	Null_Model_SNP151Common_OpenChrom_SNPmatch	89	human	Coronary_artery_disease_or_fibrinogen_levels_pleiotropy	SAS							x
GSM9437764	B cell	101	979	0.103166	74.9311	7.45817	3.49535	1.34791	0.000236717	0.0615463	Null_Model_SNP151Common_OpenChrom_SNPmatch	979	human	Mean_corpuscular_hemoglobin	EUR							x
NS1004	Neutrophil	16	163	0.0981595	7.14585	2.53312	3.49535	2.23906	0.000236721	0.0615473	Null_Model_SNP151Common_OpenChrom_SNPmatch	163	human	Basophil_percentage_of_white_cells	EUR			x				x					x
NS1520	Neutrophil	23	63	0.365079	12.9191	2.88417	3.49526	1.78031	0.000236803	0.0615689	Null_Model_SNP151Common_OpenChrom_SNPmatch	63	human	Alzheimer_s_disease	AMR											x
GSM2359987	Monocyte	67	121	0.553719	51.1808	4.52596	3.49521	1.30908	0.000236841	0.0615787	Null_Model_SNP151Common_OpenChrom_SNPmatch	121	human	neutrophil_fraction_minimum_inv_norm_transformed	EUR							x					x
NS1603	Neutrophil	6	13	0.461538	1.93606	1.16272	3.49521	3.09907	0.000236844	0.0615795	Null_Model_SNP151Common_OpenChrom_SNPmatch	13	human	Neutrophil_forward_scatter_distribution_width	EUR			x								x
NS1555	Monocyte	76	161	0.47205	57.7233	5.22918	3.49514	1.31663	0.000236907	0.0615958	Null_Model_SNP151Common_OpenChrom_SNPmatch	161	human	mean_platelet_volume_MPV_minimum_inv_norm_transformed	EAS							x
ERR3189095	B cell	66	161	0.409938	48.6903	4.95257	3.49509	1.35551	0.000236952	0.0616074	Null_Model_SNP151Common_OpenChrom_SNPmatch	161	human	mean_platelet_volume_MPV_minimum_inv_norm_transformed	EAS							x
GSM2359983	Monocyte	5	11	0.454545	1.33566	1.04844	3.49505	3.74346	0.000236985	0.0616161	Null_Model_SNP151Common_OpenChrom_SNPmatch	11	human	Heart_rate_increase_in_response_to_exercise	AFR							x
E004793	Macrophage	33	104	0.317308	19.9131	3.74452	3.49495	1.6572	0.000237076	0.0616396	Null_Model_SNP151Common_OpenChrom_SNPmatch	104	human	Aspartate_aminotransferase_AST_mean_inv_norm_transformed	EUR							x
NS1542	Neutrophil	6	13	0.461538	1.88012	1.17882	3.49492	3.19129	0.000237101	0.0616462	Null_Model_SNP151Common_OpenChrom_SNPmatch	13	human	Neutrophil_forward_scatter_distribution_width	EUR			x								x
GSM3514944	Monocyte	199	451	0.441242	169.195	8.52825	3.49488	1.17616	0.000237138	0.061656	Null_Model_SNP151Common_OpenChrom_SNPmatch	451	human	Lymphocyte_percentage_of_white_cells	EUR			x				x					x
ERR3189290	B cell	33	105	0.314286	20.2308	3.65372	3.49485	1.63118	0.00023716	0.0616616	Null_Model_SNP151Common_OpenChrom_SNPmatch	105	human	neutrophil_absolute_count_mean_inv_norm_transformed	EAS							x					x
E004793	Macrophage	21	66	0.318182	11.3057	2.77389	3.49484	1.85747	0.00023717	0.0616642	Null_Model_SNP151Common_OpenChrom_SNPmatch	66	human	Cholesteryl_esters_to_total_lipids_ratio_in_very_large_HDL	EUR							x
GSM1122315	Myeloid	32	105	0.304762	19.2098	3.65977	3.49481	1.66582	0.000237201	0.0616722	Null_Model_SNP151Common_OpenChrom_SNPmatch	105	human	neutrophil_absolute_count_mean_inv_norm_transformed	EAS							x					x
NS936	Neutrophil	134	712	0.188202	104.541	8.42927	3.49479	1.28179	0.000237215	0.0616758	Null_Model_SNP151Common_OpenChrom_SNPmatch	712	human	C_reactive_protein_levels	EUR							x
ERR3189225	B cell	17	48	0.354167	8.99401	2.29084	3.49478	1.89015	0.000237226	0.0616789	Null_Model_SNP151Common_OpenChrom_SNPmatch	48	human	Eosinophil_side_scatter	EUR			x				x					x
GSM2592807	Macrophage	21	40	0.525	11.5914	2.69219	3.49477	1.81169	0.000237233	0.0616805	Null_Model_SNP151Common_OpenChrom_SNPmatch	40	human	Waist_to_hip_ratio_adjusted_for_BMI_adjusted_for_smoking_behaviour	SAS							x
GSM9437757	B cell	15	38	0.394737	7.4995	2.14622	3.49475	2.00013	0.000237251	0.0616852	Null_Model_SNP151Common_OpenChrom_SNPmatch	38	human	neutrophil_fraction_maximum_inv_norm_transformed	EAS							x					x
ERR3189310	B cell	34	80	0.425	22.2418	3.36474	3.49454	1.52866	0.000237436	0.0617334	Null_Model_SNP151Common_OpenChrom_SNPmatch	80	human	eosinophil_absolute_count_minimum_inv_norm_transformed	EAS							x					x
GSM9437762	B cell	44	111	0.396396	29.9231	4.02828	3.49452	1.47044	0.000237457	0.0617388	Null_Model_SNP151Common_OpenChrom_SNPmatch	111	human	lymphocyte_absolute_count_maximum_inv_norm_transformed	EUR							x					x
NS1514	Monocyte	279	824	0.338592	239.185	11.3937	3.49449	1.16646	0.000237488	0.0617469	Null_Model_SNP151Common_OpenChrom_SNPmatch	824	human	Lymphocyte_count	EUR							x					x
NS1669	Neutrophil	42	112	0.375	27.8372	4.05296	3.49445	1.50877	0.000237524	0.0617561	Null_Model_SNP151Common_OpenChrom_SNPmatch	112	human	white_blood_cell_count_WBC_maximum_inv_norm_transformed	EAS							x					x
ERR3189130	B cell	153	979	0.156282	120.412	9.32579	3.49444	1.27064	0.00023753	0.0617578	Null_Model_SNP151Common_OpenChrom_SNPmatch	979	human	Mean_corpuscular_hemoglobin	EUR							x
NS1510	Monocyte	134	312	0.429487	108.84	7.20017	3.49434	1.23116	0.000237617	0.0617805	Null_Model_SNP151Common_OpenChrom_SNPmatch	312	human	platelet_count_mean_inv_norm_transformed	AMR							x					x
GSM6706079	Monocyte	50	142	0.352113	34.3666	4.47397	3.49429	1.4549	0.000237662	0.061792	Null_Model_SNP151Common_OpenChrom_SNPmatch	142	human	monocyte_absolute_count_minimum_inv_norm_transformed	AFR							x					x
NS706	Neutrophil	6	37	0.162162	1.78721	1.20569	3.4941	3.35718	0.000237829	0.0618355	Null_Model_SNP151Common_OpenChrom_SNPmatch	37	human	Alzheimer_s_disease_late_onset	EUR											x
NS968	Neutrophil	75	217	0.345622	55.3437	5.62564	3.49407	1.35517	0.000237862	0.0618441	Null_Model_SNP151Common_OpenChrom_SNPmatch	217	human	Systemic_lupus_erythematosus_MTAG	EAS	x		x						x
NS1462	Neutrophil	47	152	0.309211	32.044	4.28043	3.49405	1.46674	0.000237873	0.061847	Null_Model_SNP151Common_OpenChrom_SNPmatch	152	human	eosinophil_fraction_maximum_inv_norm_transformed	EAS							x					x
GSM7277465	Myeloid	34	131	0.259542	20.6454	3.82219	3.49398	1.64686	0.000237937	0.0618636	Null_Model_SNP151Common_OpenChrom_SNPmatch	131	human	eosinophil_absolute_count_maximum_inv_norm_transformed	EAS							x					x
NS1603	Neutrophil	9	45	0.2	3.18182	1.66521	3.49397	2.82857	0.000237945	0.0618657	Null_Model_SNP151Common_OpenChrom_SNPmatch	45	human	Family_history_of_Alzheimer_s_disease	EUR
GSM9437757	B cell	28	93	0.301075	16.4186	3.31476	3.4939	1.70538	0.000238013	0.0618833	Null_Model_SNP151Common_OpenChrom_SNPmatch	93	human	Basophil_fraction_maximum_inv_norm_transformed	AMR							x
NS734	Neutrophil	16	99	0.161616	7.45854	2.44469	3.49388	2.14519	0.000238031	0.061888	Null_Model_SNP151Common_OpenChrom_SNPmatch	99	human	neutrophil_absolute_count_minimum_inv_norm_transformed	EAS							x					x
E005536	Dendritic Cell	38	117	0.324786	24.6523	3.82034	3.49384	1.54144	0.000238066	0.0618972	Null_Model_SNP151Common_OpenChrom_SNPmatch	117	human	monocyte_absolute_count_maximum_inv_norm_transformed	AFR							x					x
GSM3421851	Macrophage	131	352	0.372159	104.044	7.71531	3.49384	1.25908	0.000238066	0.0618973	Null_Model_SNP151Common_OpenChrom_SNPmatch	352	human	Non_HDL_cholesterol_levels	SAS							x
NS797	Neutrophil	16	196	0.0816327	7.20679	2.51678	3.49383	2.22013	0.000238073	0.061899	Null_Model_SNP151Common_OpenChrom_SNPmatch	196	human	Serum_albumin_levels	EAS							x
GSM1940198	Myeloid	14	60	0.233333	6.54745	2.13307	3.49381	2.13824	0.00023809	0.0619034	Null_Model_SNP151Common_OpenChrom_SNPmatch	60	human	LDL_cholesterol_levels_x_alcohol_consumption_regular_vs_non_regular_drinkers_interaction_2df	EUR							x
E004803	Monocyte	86	234	0.367521	65.4925	5.86977	3.49375	1.31313	0.000238146	0.0619179	Null_Model_SNP151Common_OpenChrom_SNPmatch	234	human	platelet_count_minimum_inv_norm_transformed	EAS							x					x
NS1542	Neutrophil	15	47	0.319149	6.92208	2.31213	3.49372	2.16698	0.000238168	0.0619238	Null_Model_SNP151Common_OpenChrom_SNPmatch	47	human	Chronic_lymphocytic_leukemia	EUR								x			x
E004793	Macrophage	31	99	0.313131	18.8651	3.47344	3.49361	1.64324	0.000238264	0.0619487	Null_Model_SNP151Common_OpenChrom_SNPmatch	99	human	Aspartate_aminotransferase_AST_minimum_inv_norm_transformed	EUR							x
ERR3189260	B cell	44	187	0.235294	28.4476	4.45168	3.49361	1.54671	0.000238269	0.0619499	Null_Model_SNP151Common_OpenChrom_SNPmatch	187	human	Granulocyte_percentage_of_myeloid_white_cells	EUR			x	x			x					x
ERR3189135	B cell	82	248	0.330645	60.6384	6.1145	3.4936	1.35228	0.000238273	0.061951	Null_Model_SNP151Common_OpenChrom_SNPmatch	248	human	Neutrophils_and_lymphocytes_in_blood_confirmatory_factor_analysis_Factor_35	EUR			x								x
NS1570	Neutrophil	22	91	0.241758	11.7782	2.92588	3.49358	1.86785	0.000238299	0.0619577	Null_Model_SNP151Common_OpenChrom_SNPmatch	91	human	Mouth_ulcers	EUR											x
NS797	Neutrophil	31	534	0.0580524	17.5744	3.84301	3.49351	1.76393	0.00023836	0.0619736	Null_Model_SNP151Common_OpenChrom_SNPmatch	534	human	Platelet_count	SAS							x					x
GSM6706079	Monocyte	59	101	0.584158	44.3716	4.18733	3.49348	1.32968	0.000238382	0.0619794	Null_Model_SNP151Common_OpenChrom_SNPmatch	101	human	Basophil_fraction_maximum_inv_norm_transformed	EUR							x
NS1488	Neutrophil	90	637	0.141287	64.7063	7.24028	3.49347	1.3909	0.000238392	0.061982	Null_Model_SNP151Common_OpenChrom_SNPmatch	637	human	Apolipoprotein_A1_levels	EUR							x
GSM1681426	Macrophage	48	102	0.470588	34.4605	3.87565	3.49347	1.3929	0.000238398	0.0619834	Null_Model_SNP151Common_OpenChrom_SNPmatch	102	human	Cholesteryl_esters_to_total_lipids_ratio_in_medium_HDL	EUR							x
GSM1501166	Myeloid	11	28	0.392857	4.62937	1.82359	3.49345	2.37613	0.000238414	0.0619877	Null_Model_SNP151Common_OpenChrom_SNPmatch	28	human	Monocyte_side_scatter	EUR			x								x
NS1542	Neutrophil	8	24	0.333333	2.74126	1.50532	3.49344	2.91837	0.000238421	0.0619894	Null_Model_SNP151Common_OpenChrom_SNPmatch	24	human	Basophil_forward_scatter_distribution_width	EUR			x								x
GSM1421017	Dendritic Cell	151	387	0.390181	123.117	7.98169	3.49339	1.22648	0.000238468	0.0620016	Null_Model_SNP151Common_OpenChrom_SNPmatch	387	human	Serum_total_protein_levels	EUR							x
NS1512	Monocyte	44	85	0.517647	30.0819	3.98413	3.49338	1.46267	0.000238472	0.0620028	Null_Model_SNP151Common_OpenChrom_SNPmatch	85	human	lymphocyte_fraction_mean_inv_norm_transformed	EAS							x					x
GSM3111963	Macrophage	197	429	0.459207	167.077	8.56581	3.49332	1.1791	0.000238531	0.062018	Null_Model_SNP151Common_OpenChrom_SNPmatch	429	human	White_blood_cell_count	AMR			x				x					x
E006068	B cell	58	152	0.381579	40.954	4.87974	3.49321	1.41622	0.000238628	0.0620432	Null_Model_SNP151Common_OpenChrom_SNPmatch	152	human	Neutrophil_percentage_of_granulocytes	EUR			x				x					x
E004806	Monocyte	9	38	0.236842	3.25974	1.64331	3.49311	2.76096	0.000238716	0.0620662	Null_Model_SNP151Common_OpenChrom_SNPmatch	38	human	Other_non_epithelial_cancer_of_skin_PheCode_172_2	AMR								x			x
ERR3189155	B cell	21	104	0.201923	10.7732	2.92772	3.49309	1.94928	0.000238734	0.0620708	Null_Model_SNP151Common_OpenChrom_SNPmatch	104	human	eosinophil_fraction_minimum_inv_norm_transformed	AFR							x					x
E004068_E004378	B cell	85	169	0.502959	65.8352	5.48651	3.49308	1.2911	0.00023874	0.0620723	Null_Model_SNP151Common_OpenChrom_SNPmatch	169	human	Ulcerative_colitis	EUR			x		x						x
GSM2695652	Macrophage	104	323	0.321981	80.0819	6.84728	3.49308	1.29867	0.000238745	0.0620737	Null_Model_SNP151Common_OpenChrom_SNPmatch	323	human	Non_HDL_cholesterol_levels	EAS							x
E005536	Dendritic Cell	77	139	0.553957	59.027	5.14551	3.49295	1.30449	0.000238855	0.0621022	Null_Model_SNP151Common_OpenChrom_SNPmatch	139	human	Ulcerative_colitis	EAS			x		x						x
NS1639	Neutrophil	59	203	0.29064	40.9161	5.17735	3.49289	1.44198	0.000238911	0.0621169	Null_Model_SNP151Common_OpenChrom_SNPmatch	203	human	Hypothyroidism	EUR											x
GSM9437760	B cell	3	11	0.272727	0.599401	0.687284	3.49288	5.005	0.000238923	0.06212	Null_Model_SNP151Common_OpenChrom_SNPmatch	11	human	SARS_CoV_2_infection	SAS			x			x					x
GSM1334005	B cell	70	176	0.397727	51.5824	5.2729	3.49288	1.35705	0.000238923	0.0621201	Null_Model_SNP151Common_OpenChrom_SNPmatch	176	human	white_blood_cell_count_WBC_minimum_inv_norm_transformed	EAS							x					x
ERR3189155	B cell	16	36	0.444444	8.41558	2.17143	3.49282	1.90123	0.000238977	0.0621339	Null_Model_SNP151Common_OpenChrom_SNPmatch	36	human	Multiple_myeloma	EUR								x			x
GSM1501166	Myeloid	89	269	0.330855	66.7952	6.35728	3.49281	1.33243	0.00023898	0.0621348	Null_Model_SNP151Common_OpenChrom_SNPmatch	269	human	Serum_total_protein_levels	EAS							x
GSM9437761	B cell	34	168	0.202381	19.964	4.01855	3.4928	1.70306	0.000238995	0.0621386	Null_Model_SNP151Common_OpenChrom_SNPmatch	168	human	Mean_corpuscular_hemoglobin_concentration	SAS							x
GSM7277472	Myeloid	8	12	0.666667	3.47852	1.29452	3.49278	2.29983	0.000239012	0.0621432	Null_Model_SNP151Common_OpenChrom_SNPmatch	12	human	Bipolar_disorder_or_glomerular_filtration_rate_estimated_from_cystatin_MTAG	EUR							x
NS792	Neutrophil	136	803	0.169365	106.694	8.39038	3.49277	1.27467	0.000239016	0.0621441	Null_Model_SNP151Common_OpenChrom_SNPmatch	803	human	High_density_lipoprotein_cholesterol_levels	SAS							x
GSM1940200	Myeloid	5	30	0.166667	1.23676	1.07744	3.49274	4.04281	0.000239044	0.0621514	Null_Model_SNP151Common_OpenChrom_SNPmatch	30	human	Testosterone_levels_in_postmenopausal_women	EUR							x
NS1653	Neutrophil	183	828	0.221014	149.376	9.62698	3.49272	1.2251	0.000239061	0.062156	Null_Model_SNP151Common_OpenChrom_SNPmatch	828	human	Serum_alkaline_phosphatase_levels	EUR							x
NS1571	Neutrophil	59	130	0.453846	42.2018	4.80949	3.49272	1.39804	0.000239067	0.0621573	Null_Model_SNP151Common_OpenChrom_SNPmatch	130	human	Crohn_s_disease	SAS			x		x						x
NS1569	Neutrophil	40	119	0.336134	26.3746	3.90109	3.49271	1.51661	0.000239074	0.0621593	Null_Model_SNP151Common_OpenChrom_SNPmatch	119	human	monocyte_absolute_count_maximum_inv_norm_transformed	AMR							x					x
E004805	Monocyte	14	35	0.4	6.87512	2.03995	3.49267	2.03633	0.000239105	0.0621674	Null_Model_SNP151Common_OpenChrom_SNPmatch	35	human	LDL_cholesterol_x_physical_activity_interaction_2df_test	EUR							x
NS1639	Neutrophil	108	301	0.358804	83.5904	6.98914	3.4925	1.29201	0.000239258	0.0622071	Null_Model_SNP151Common_OpenChrom_SNPmatch	301	human	Red_cell_distribution_width	EAS							x
GSM3421852	Macrophage	19	29	0.655172	11.0879	2.26545	3.4925	1.71358	0.000239259	0.0622074	Null_Model_SNP151Common_OpenChrom_SNPmatch	29	human	Psoriasis_PheCode_696_4	EUR	x		x								x
NS1000	Neutrophil	36	111	0.324324	22.6014	3.8364	3.49249	1.59282	0.000239266	0.0622092	Null_Model_SNP151Common_OpenChrom_SNPmatch	111	human	lymphocyte_absolute_count_maximum_inv_norm_transformed	EUR							x					x
NS1542	Neutrophil	83	384	0.216146	60.7782	6.36276	3.49247	1.36562	0.000239285	0.0622142	Null_Model_SNP151Common_OpenChrom_SNPmatch	384	human	Non_HDL_cholesterol_levels	EUR							x
NS944	Neutrophil	111	425	0.261176	84.2967	7.64597	3.49247	1.31678	0.000239291	0.0622157	Null_Model_SNP151Common_OpenChrom_SNPmatch	425	human	Mean_corpuscular_volume	AMR							x
GSM3111965	Macrophage	66	125	0.528	48.8112	4.92172	3.49244	1.35215	0.000239314	0.0622216	Null_Model_SNP151Common_OpenChrom_SNPmatch	125	human	Rheumatoid_arthritis	SAS	x		x								x
NS1490	Neutrophil	188	697	0.269727	154.019	9.73009	3.49236	1.22063	0.000239382	0.0622394	Null_Model_SNP151Common_OpenChrom_SNPmatch	697	human	Mean_spheric_corpuscular_volume	EUR							x
ERR3189205	B cell	247	979	0.252298	208.884	10.9141	3.49234	1.18247	0.000239406	0.0622455	Null_Model_SNP151Common_OpenChrom_SNPmatch	979	human	Mean_corpuscular_hemoglobin	EUR							x
E004203	Eosinophil	41	250	0.164	25.2867	4.49941	3.4923	1.6214	0.000239442	0.062255	Null_Model_SNP151Common_OpenChrom_SNPmatch	250	human	mean_corpuscular_hemoglobin_MCH_mean_inv_norm_transformed	EUR							x
NS1552	Neutrophil	54	215	0.251163	36.5614	4.99344	3.49229	1.47697	0.000239447	0.0622562	Null_Model_SNP151Common_OpenChrom_SNPmatch	215	human	mean_corpuscular_volume_MCV_maximum_inv_norm_transformed	AFR							x
NS1677	Neutrophil	33	120	0.275	19.6124	3.83348	3.49228	1.68261	0.000239456	0.0622585	Null_Model_SNP151Common_OpenChrom_SNPmatch	120	human	neutrophil_absolute_count_minimum_inv_norm_transformed	AFR							x					x
GSM1146444	Macrophage	4	14	0.285714	0.878122	0.893941	3.49226	4.55518	0.000239473	0.0622629	Null_Model_SNP151Common_OpenChrom_SNPmatch	14	human	Triglycerides_to_total_lipids_ratio_in_medium_LDL	EAS							x
GSM3057096	Monocyte	125	227	0.550661	103.199	6.24287	3.49218	1.21125	0.000239552	0.0622835	Null_Model_SNP151Common_OpenChrom_SNPmatch	227	human	mean_platelet_volume_MPV_mean_inv_norm_transformed	EUR							x
GSM2359982	Monocyte	33	134	0.246269	19.951	3.73666	3.49215	1.65405	0.000239578	0.0622902	Null_Model_SNP151Common_OpenChrom_SNPmatch	134	human	Basophil_count	AFR							x					x
NS1569	Neutrophil	54	101	0.534653	39.6084	4.12122	3.49207	1.36335	0.000239645	0.0623078	Null_Model_SNP151Common_OpenChrom_SNPmatch	101	human	red_cell_diameter_width_RDW_maximum_inv_norm_transformed	EAS							x
E004043_E004357	B cell	4	11	0.363636	0.9001	0.887699	3.49206	4.44395	0.000239654	0.0623101	Null_Model_SNP151Common_OpenChrom_SNPmatch	11	human	CD20_on_IgD_CD38dim_B_cell	EUR			x								x
NS960	Neutrophil	20	53	0.377358	10.8551	2.61878	3.49203	1.84244	0.00023968	0.0623169	Null_Model_SNP151Common_OpenChrom_SNPmatch	53	human	Mean_platelet_volume_at_delivery	EAS							x
GSM3421851	Macrophage	61	116	0.525862	44.5984	4.69687	3.49203	1.36776	0.000239682	0.0623174	Null_Model_SNP151Common_OpenChrom_SNPmatch	116	human	mean_corpuscular_hemoglobin_concentration_MCHC_mean_inv_norm_transformed	EAS							x
E004803	Monocyte	76	247	0.307692	56.004	5.72625	3.49199	1.35705	0.000239721	0.0623274	Null_Model_SNP151Common_OpenChrom_SNPmatch	247	human	white_blood_cell_count_WBC_mean_inv_norm_transformed	EUR							x					x
NS1008	Neutrophil	23	56	0.410714	13.2028	2.80568	3.49192	1.74206	0.000239782	0.0623432	Null_Model_SNP151Common_OpenChrom_SNPmatch	56	human	Platelet_forward_scatter	EUR											x
GSM3501451	Dendritic Cell	56	217	0.258065	39.019	4.86299	3.49189	1.4352	0.000239807	0.0623498	Null_Model_SNP151Common_OpenChrom_SNPmatch	217	human	Systemic_lupus_erythematosus_MTAG	EAS	x		x						x
NS960	Neutrophil	36	143	0.251748	22.1079	3.97849	3.49181	1.62838	0.000239881	0.0623692	Null_Model_SNP151Common_OpenChrom_SNPmatch	143	human	Hay_fever_and_or_eczema	EUR			x	x					x
GSM1557623	Myeloid	48	97	0.494845	33.5994	4.12412	3.4918	1.4286	0.000239889	0.0623711	Null_Model_SNP151Common_OpenChrom_SNPmatch	97	human	mean_corpuscular_hemoglobin_concentration_MCHC_minimum_inv_norm_transformed	EUR							x
NS1548	Neutrophil	107	384	0.278646	80.7592	7.51498	3.49179	1.32493	0.000239896	0.0623729	Null_Model_SNP151Common_OpenChrom_SNPmatch	384	human	Non_HDL_cholesterol_levels	EUR							x
ERR3189240	B cell	25	183	0.136612	13.5574	3.27703	3.49174	1.84401	0.00023994	0.0623844	Null_Model_SNP151Common_OpenChrom_SNPmatch	183	human	monocyte_absolute_count_mean_inv_norm_transformed	AFR							x					x
ERR3189125	B cell	80	201	0.39801	60.2108	5.6675	3.4917	1.32867	0.000239977	0.0623939	Null_Model_SNP151Common_OpenChrom_SNPmatch	201	human	Crohn_s_disease	EAS			x		x						x
GSM1816090	Stem cell	148	280	0.528571	124.223	6.80965	3.4917	1.19141	0.000239982	0.0623954	Null_Model_SNP151Common_OpenChrom_SNPmatch	280	human	platelet_count_maximum_inv_norm_transformed	EUR							x					x
NS936	Neutrophil	54	195	0.276923	36.7782	4.93222	3.49169	1.46826	0.000239987	0.0623965	Null_Model_SNP151Common_OpenChrom_SNPmatch	195	human	white_blood_cell_count_WBC_mean_inv_norm_transformed	AMR							x					x
ERR3189215	B cell	45	322	0.139752	28.3796	4.76002	3.49167	1.58564	0.00024001	0.0624025	Null_Model_SNP151Common_OpenChrom_SNPmatch	322	human	Eosinophil_counts	AFR							x					x
GSM1557623	Myeloid	206	474	0.434599	174.617	8.98802	3.49161	1.17972	0.000240063	0.0624163	Null_Model_SNP151Common_OpenChrom_SNPmatch	474	human	Lymphocyte_count	EAS							x					x
ERR3189225	B cell	68	279	0.243728	48.4815	5.59016	3.49158	1.4026	0.000240089	0.0624231	Null_Model_SNP151Common_OpenChrom_SNPmatch	279	human	Basophil_count	EUR			x				x					x
E004832	B cell	38	208	0.182692	23.1079	4.26525	3.4915	1.64446	0.00024016	0.0624416	Null_Model_SNP151Common_OpenChrom_SNPmatch	208	human	eosinophil_fraction_mean_inv_norm_transformed	AFR							x					x
GSM9437760	B cell	25	225	0.111111	12.9191	3.46012	3.49147	1.93512	0.000240184	0.0624477	Null_Model_SNP151Common_OpenChrom_SNPmatch	225	human	mean_corpuscular_hemoglobin_MCH_mean_inv_norm_transformed	AMR							x
GSM1841298	B cell	37	135	0.274074	23.1628	3.96314	3.49147	1.59739	0.000240188	0.0624489	Null_Model_SNP151Common_OpenChrom_SNPmatch	135	human	neutrophil_absolute_count_mean_inv_norm_transformed	EUR							x					x
GSM7277471	Myeloid	66	343	0.19242	45.7512	5.79957	3.49142	1.44258	0.00024023	0.0624598	Null_Model_SNP151Common_OpenChrom_SNPmatch	343	human	platelet_count_mean_inv_norm_transformed	EUR							x					x
ERR3189290	B cell	107	411	0.260341	80.8981	7.47607	3.49139	1.32265	0.000240254	0.062466	Null_Model_SNP151Common_OpenChrom_SNPmatch	411	human	Neutrophil_count	EAS			x				x					x
GSM2359985	Monocyte	76	148	0.513514	58.7752	4.9336	3.49132	1.29306	0.000240321	0.0624836	Null_Model_SNP151Common_OpenChrom_SNPmatch	148	human	Inflammatory_bowel_disease	SAS			x		x						x
E006071	B cell	3	22	0.136364	0.482517	0.721071	3.49131	6.21739	0.000240331	0.0624861	Null_Model_SNP151Common_OpenChrom_SNPmatch	22	human	Allergy	EUR			x	x							x
GSM1681423	Macrophage	9	13	0.692308	3.53646	1.5649	3.4913	2.54492	0.000240342	0.0624889	Null_Model_SNP151Common_OpenChrom_SNPmatch	13	human	Monocyte_side_fluorescence_distribution_width	EUR			x								x
GSM7277465	Myeloid	29	131	0.221374	16.8511	3.47977	3.49128	1.72095	0.000240359	0.0624933	Null_Model_SNP151Common_OpenChrom_SNPmatch	131	human	neutrophil_absolute_count_minimum_inv_norm_transformed	EUR							x					x
NS1452	Neutrophil	30	203	0.147783	17.018	3.71856	3.49114	1.76284	0.00024048	0.0625247	Null_Model_SNP151Common_OpenChrom_SNPmatch	203	human	Hypothyroidism	EUR											x
E004203	Eosinophil	3	10	0.3	0.559441	0.69908	3.4911	5.3625	0.000240518	0.0625347	Null_Model_SNP151Common_OpenChrom_SNPmatch	10	human	Pneumonia	EUR			x			x					x
ERR3189185	B cell	100	285	0.350877	77.1319	6.55047	3.49107	1.29648	0.000240545	0.0625417	Null_Model_SNP151Common_OpenChrom_SNPmatch	285	human	platelet_count_minimum_inv_norm_transformed	EUR							x					x
GSM9437762	B cell	15	29	0.517241	7.87013	2.04233	3.49104	1.90594	0.000240568	0.0625476	Null_Model_SNP151Common_OpenChrom_SNPmatch	29	human	Psoriasis_PheCode_696_4	EUR	x		x								x
GSM5098240	Myeloid	21	49	0.428571	11.5445	2.70856	3.49099	1.81906	0.000240615	0.06256	Null_Model_SNP151Common_OpenChrom_SNPmatch	49	human	neutrophil_absolute_count_maximum_inv_norm_transformed	AMR							x					x
E004807	Monocyte	60	248	0.241935	41.7343	5.23233	3.49093	1.43767	0.000240667	0.0625734	Null_Model_SNP151Common_OpenChrom_SNPmatch	248	human	Neutrophils_and_lymphocytes_in_blood_confirmatory_factor_analysis_Factor_35	EUR			x								x
GSM1122315	Myeloid	60	444	0.135135	40.1199	5.69488	3.49088	1.49552	0.000240718	0.0625866	Null_Model_SNP151Common_OpenChrom_SNPmatch	444	human	Mean_corpuscular_volume	AFR							x
GSM3111965	Macrophage	50	93	0.537634	35.8731	4.04684	3.49084	1.3938	0.000240749	0.0625948	Null_Model_SNP151Common_OpenChrom_SNPmatch	93	human	Cholesterol_to_total_lipids_ratio_in_large_HDL	EUR							x
E004832	B cell	22	54	0.407407	12.5495	2.70736	3.49069	1.75306	0.00024089	0.0626314	Null_Model_SNP151Common_OpenChrom_SNPmatch	54	human	Vitiligo	EUR	x		x								x
GSM9437764	B cell	85	824	0.103155	60.0569	7.14561	3.49068	1.41532	0.000240894	0.0626326	Null_Model_SNP151Common_OpenChrom_SNPmatch	824	human	Lymphocyte_count	EUR							x					x
GSM1681426	Macrophage	77	152	0.506579	58.6484	5.2574	3.49063	1.31291	0.000240938	0.0626438	Null_Model_SNP151Common_OpenChrom_SNPmatch	152	human	high_density_lipoprotein_cholesterol_HDLC_mean_inv_norm_transformed	AMR							x
NS1552	Neutrophil	105	528	0.198864	79.988	7.1656	3.49056	1.3127	0.000241002	0.0626605	Null_Model_SNP151Common_OpenChrom_SNPmatch	528	human	White_blood_cell_count	AFR			x				x					x
NS1515	Monocyte	51	108	0.472222	36.7882	4.0715	3.49055	1.38631	0.00024101	0.0626625	Null_Model_SNP151Common_OpenChrom_SNPmatch	108	human	lymphocyte_absolute_count_mean_inv_norm_transformed	AMR							x					x
E004801	Monocyte	36	108	0.333333	22.026	4.00341	3.49053	1.63443	0.000241034	0.0626689	Null_Model_SNP151Common_OpenChrom_SNPmatch	108	human	lymphocyte_absolute_count_mean_inv_norm_transformed	AMR							x					x
GSM9437762	B cell	24	62	0.387097	13.7363	2.94047	3.49051	1.7472	0.000241053	0.0626737	Null_Model_SNP151Common_OpenChrom_SNPmatch	62	human	Mitochondrial_DNA_levels	EUR							x
ERR3189210	B cell	56	309	0.18123	37.6723	5.25076	3.49048	1.4865	0.000241079	0.0626806	Null_Model_SNP151Common_OpenChrom_SNPmatch	309	human	platelet_count_mean_inv_norm_transformed	AFR							x					x
ERR3189195	B cell	25	94	0.265957	14.1998	3.09419	3.49047	1.76059	0.000241084	0.0626818	Null_Model_SNP151Common_OpenChrom_SNPmatch	94	human	High_fluorescence_immature_platelet_fraction	EUR							x
GSM2359986	Monocyte	44	90	0.488889	31.0779	3.70215	3.49042	1.4158	0.000241127	0.062693	Null_Model_SNP151Common_OpenChrom_SNPmatch	90	human	Immature_platelet_fraction	EUR
GSM9437759	B cell	173	697	0.248207	141.088	9.14277	3.49042	1.22619	0.000241133	0.0626947	Null_Model_SNP151Common_OpenChrom_SNPmatch	697	human	Mean_spheric_corpuscular_volume	EUR							x
E004803	Monocyte	77	276	0.278986	56.4226	5.89544	3.49039	1.3647	0.000241154	0.0627	Null_Model_SNP151Common_OpenChrom_SNPmatch	276	human	Triglyceride_levels_in_non_type_2_diabetes	EUR							x
NS1553	Neutrophil	43	102	0.421569	29.0779	3.98872	3.49036	1.47879	0.000241187	0.0627085	Null_Model_SNP151Common_OpenChrom_SNPmatch	102	human	lymphocyte_fraction_maximum_inv_norm_transformed	AMR							x					x
ERR3189245	B cell	32	93	0.344086	19.1558	3.6799	3.49035	1.67051	0.000241193	0.0627101	Null_Model_SNP151Common_OpenChrom_SNPmatch	93	human	Autoimmune_thyroid_disease	EUR	x		x								x
GSM7277465	Myeloid	168	1125	0.149333	133.317	9.93713	3.49027	1.26016	0.000241263	0.0627283	Null_Model_SNP151Common_OpenChrom_SNPmatch	1125	human	Red_blood_cell_count	EUR							x					x
GSM1334006	B cell	133	429	0.310023	105.888	7.76785	3.49027	1.25604	0.000241266	0.0627293	Null_Model_SNP151Common_OpenChrom_SNPmatch	429	human	White_blood_cell_count	AMR			x				x					x
GSM6706078	Monocyte	28	53	0.528302	17.5455	2.99536	3.49025	1.59585	0.000241287	0.0627347	Null_Model_SNP151Common_OpenChrom_SNPmatch	53	human	Platelet_side_fluorescence_distribution_width	EUR											x
GSM6706076	Monocyte	55	98	0.561224	40.6004	4.12579	3.49014	1.35467	0.000241382	0.0627593	Null_Model_SNP151Common_OpenChrom_SNPmatch	98	human	eosinophil_fraction_minimum_inv_norm_transformed	AMR							x					x
NS1464	Neutrophil	45	132	0.340909	30.3566	4.19567	3.49011	1.48238	0.000241412	0.0627672	Null_Model_SNP151Common_OpenChrom_SNPmatch	132	human	Sum_neutrophil_eosinophil_counts	EUR			x				x					x
NS792	Neutrophil	44	170	0.258824	28.3996	4.46992	3.49009	1.54932	0.000241432	0.0627722	Null_Model_SNP151Common_OpenChrom_SNPmatch	170	human	red_blood_cell_count_RBC_maximum_inv_norm_transformed	AMR							x					x
NS1520	Neutrophil	22	55	0.4	12.019	2.85983	3.49007	1.83044	0.000241445	0.0627758	Null_Model_SNP151Common_OpenChrom_SNPmatch	55	human	Basophil_absolute_count_mean_inv_norm_transformed	EAS							x					x
NS1470	Neutrophil	110	366	0.300546	84.2947	7.36533	3.49004	1.30495	0.000241474	0.0627831	Null_Model_SNP151Common_OpenChrom_SNPmatch	366	human	Immature_fraction_of_reticulocytes	EUR							x					x
GSM3501451	Dendritic Cell	64	280	0.228571	45.7862	5.21884	3.49001	1.3978	0.000241502	0.0627905	Null_Model_SNP151Common_OpenChrom_SNPmatch	280	human	platelet_count_maximum_inv_norm_transformed	EUR							x					x
GSM2359985	Monocyte	49	101	0.485149	34.7732	4.07646	3.48998	1.40913	0.000241526	0.0627967	Null_Model_SNP151Common_OpenChrom_SNPmatch	101	human	neutrophil_fraction_mean_inv_norm_transformed	AMR							x					x
NS1679	Neutrophil	57	228	0.25	38.8771	5.19287	3.48995	1.46616	0.000241551	0.0628033	Null_Model_SNP151Common_OpenChrom_SNPmatch	228	human	mean_corpuscular_hemoglobin_MCH_maximum_inv_norm_transformed	AFR							x
GSM1122315	Myeloid	26	78	0.333333	14.4765	3.30207	3.48977	1.79601	0.00024172	0.0628471	Null_Model_SNP151Common_OpenChrom_SNPmatch	78	human	mean_corpuscular_hemoglobin_concentration_MCHC_minimum_inv_norm_transformed	EAS							x
GSM3111964	Macrophage	84	130	0.646154	67.3626	4.76753	3.48972	1.24698	0.000241761	0.062858	Null_Model_SNP151Common_OpenChrom_SNPmatch	130	human	Crohn_s_disease	SAS			x		x						x
GSM638311	Stem cell	3	14	0.214286	0.497502	0.717108	3.48971	6.03012	0.000241774	0.0628612	Null_Model_SNP151Common_OpenChrom_SNPmatch	14	human	Ischemic_stroke_or_factor_VII_levels_pleiotropy	AFR							x
GSM9437763	B cell	27	90	0.3	15.991	3.15482	3.48957	1.68845	0.000241897	0.0628931	Null_Model_SNP151Common_OpenChrom_SNPmatch	90	human	Immature_platelet_fraction	EUR
GSM2359982	Monocyte	64	139	0.460432	47.4386	4.746	3.48956	1.34911	0.000241908	0.062896	Null_Model_SNP151Common_OpenChrom_SNPmatch	139	human	Ulcerative_colitis	EAS			x		x						x
ERR3189115	B cell	203	1071	0.189542	166.685	10.4068	3.48951	1.21786	0.000241955	0.0629082	Null_Model_SNP151Common_OpenChrom_SNPmatch	1071	human	Platelet_count	EUR							x					x
ERR3189225	B cell	19	41	0.463415	10.7692	2.35875	3.48947	1.76429	0.000241994	0.0629184	Null_Model_SNP151Common_OpenChrom_SNPmatch	41	human	Sphingomyelins_levels	EAS							x
GSM3421852	Macrophage	59	111	0.531532	43.1678	4.53716	3.48945	1.36676	0.000242012	0.062923	Null_Model_SNP151Common_OpenChrom_SNPmatch	111	human	lymphocyte_absolute_count_maximum_inv_norm_transformed	EUR							x					x
GSM9437759	B cell	16	35	0.457143	8.12388	2.25713	3.48944	1.9695	0.000242016	0.0629242	Null_Model_SNP151Common_OpenChrom_SNPmatch	35	human	Lung_adenocarcinoma	EUR								x			x
GSM2695651	Macrophage	86	296	0.290541	63.958	6.31682	3.48941	1.34463	0.000242047	0.0629323	Null_Model_SNP151Common_OpenChrom_SNPmatch	296	human	Telomere_length_principal_component_1	EUR							x
GSM1681423	Macrophage	458	1125	0.407111	409.529	13.8908	3.48939	1.11836	0.000242064	0.0629365	Null_Model_SNP151Common_OpenChrom_SNPmatch	1125	human	Red_blood_cell_count	EUR							x					x
GSM1940197	Myeloid	8	24	0.333333	2.68931	1.52196	3.48937	2.97474	0.000242085	0.062942	Null_Model_SNP151Common_OpenChrom_SNPmatch	24	human	Total_cholesterol_to_total_lipids_ratio_in_very_large_HDL	EAS							x
NS734	Neutrophil	24	220	0.109091	12.3866	3.32827	3.48932	1.93758	0.000242129	0.0629535	Null_Model_SNP151Common_OpenChrom_SNPmatch	220	human	mean_corpuscular_volume_MCV_mean_inv_norm_transformed	AMR							x
NS1551	Neutrophil	16	43	0.372093	8.15285	2.24891	3.48931	1.9625	0.000242137	0.0629556	Null_Model_SNP151Common_OpenChrom_SNPmatch	43	human	Platelet_side_scatter_distribution_width	EUR											x
GSM2592807	Macrophage	17	37	0.459459	9.14685	2.25065	3.48928	1.85856	0.000242158	0.0629611	Null_Model_SNP151Common_OpenChrom_SNPmatch	37	human	Alzheimer_s_disease_late_onset	EUR											x
NS716	Neutrophil	22	285	0.077193	10.6344	3.25733	3.48925	2.06876	0.000242187	0.0629686	Null_Model_SNP151Common_OpenChrom_SNPmatch	285	human	platelet_count_minimum_inv_norm_transformed	EUR							x					x
GSM1370280	B cell	2	15	0.133333	0.262737	0.497896	3.48921	7.61217	0.000242225	0.0629785	Null_Model_SNP151Common_OpenChrom_SNPmatch	15	human	Alkenylphosphatidylcholine_P_20_0_20_4_levels	EUR							x
ERR3189195	B cell	29	114	0.254386	17.1279	3.40259	3.48914	1.69315	0.000242287	0.0629945	Null_Model_SNP151Common_OpenChrom_SNPmatch	114	human	Basophil_fraction_mean_inv_norm_transformed	AMR							x
NS1008	Neutrophil	23	63	0.365079	13.1329	2.82795	3.48914	1.75133	0.000242288	0.0629948	Null_Model_SNP151Common_OpenChrom_SNPmatch	63	human	Alzheimer_s_disease	AMR											x
GSM1501166	Myeloid	70	383	0.182768	49.2847	5.93716	3.48909	1.42032	0.000242334	0.0630067	Null_Model_SNP151Common_OpenChrom_SNPmatch	383	human	Neutrophil_count	AFR			x				x					x
GSM1501167	Myeloid	181	534	0.338951	147.892	9.48906	3.48906	1.22387	0.000242363	0.0630145	Null_Model_SNP151Common_OpenChrom_SNPmatch	534	human	Mean_corpuscular_volume	EAS							x
NS1550	Neutrophil	61	130	0.469231	44.7483	4.65796	3.48903	1.36318	0.000242389	0.0630211	Null_Model_SNP151Common_OpenChrom_SNPmatch	130	human	Crohn_s_disease	SAS			x		x						x
NS992	Neutrophil	89	352	0.252841	65.6464	6.69364	3.48893	1.35575	0.000242478	0.0630443	Null_Model_SNP151Common_OpenChrom_SNPmatch	352	human	Non_HDL_cholesterol_levels	SAS							x
NS1569	Neutrophil	47	108	0.435185	32.9471	4.02793	3.48888	1.42653	0.000242526	0.0630567	Null_Model_SNP151Common_OpenChrom_SNPmatch	108	human	eosinophil_absolute_count_minimum_inv_norm_transformed	EUR							x					x
ERR3189220	B cell	34	242	0.140496	20.0689	3.99302	3.48885	1.69416	0.00024255	0.0630631	Null_Model_SNP151Common_OpenChrom_SNPmatch	242	human	platelet_count_maximum_inv_norm_transformed	AFR							x					x
NS756	Neutrophil	103	808	0.127475	75.8821	7.77278	3.48883	1.35737	0.000242572	0.0630688	Null_Model_SNP151Common_OpenChrom_SNPmatch	808	human	Sex_hormone_binding_globulin_levels	EUR							x
NS724	Neutrophil	8	62	0.129032	2.5964	1.54885	3.48877	3.08119	0.000242623	0.0630819	Null_Model_SNP151Common_OpenChrom_SNPmatch	62	human	Aspartate_aminotransferase_AST_maximum_inv_norm_transformed	AMR							x
GSM6706076	Monocyte	67	135	0.496296	49.6803	4.96444	3.48875	1.34862	0.000242647	0.0630881	Null_Model_SNP151Common_OpenChrom_SNPmatch	135	human	monocyte_absolute_count_minimum_inv_norm_transformed	AMR							x					x
GSM9437757	B cell	67	217	0.308756	48.5804	5.27975	3.48872	1.37916	0.000242669	0.0630938	Null_Model_SNP151Common_OpenChrom_SNPmatch	217	human	Systemic_lupus_erythematosus_MTAG	EAS	x		x						x
GSM1334007	B cell	71	201	0.353234	52.3447	5.34734	3.48871	1.35639	0.000242677	0.063096	Null_Model_SNP151Common_OpenChrom_SNPmatch	201	human	mean_platelet_volume_MPV_minimum_inv_norm_transformed	EUR							x
GSM1940197	Myeloid	21	103	0.203883	10.4196	3.03278	3.48868	2.01544	0.000242703	0.0631029	Null_Model_SNP151Common_OpenChrom_SNPmatch	103	human	Basophil_fraction_mean_inv_norm_transformed	EAS							x
GSM3057096	Monocyte	85	139	0.611511	68.1698	4.82422	3.48868	1.24689	0.000242706	0.0631036	Null_Model_SNP151Common_OpenChrom_SNPmatch	139	human	Ulcerative_colitis	EAS			x		x						x
NS1550	Neutrophil	77	177	0.435028	58.4146	5.32738	3.48866	1.31816	0.000242723	0.063108	Null_Model_SNP151Common_OpenChrom_SNPmatch	177	human	eosinophil_fraction_mean_inv_norm_transformed	EAS							x					x
GSM803384	Myeloid	50	202	0.247525	33.6134	4.69717	3.48862	1.4875	0.000242764	0.0631186	Null_Model_SNP151Common_OpenChrom_SNPmatch	202	human	mean_platelet_volume_MPV_maximum_inv_norm_transformed	AFR							x
NS1639	Neutrophil	21	55	0.381818	11.2807	2.78606	3.48854	1.86158	0.000242831	0.063136	Null_Model_SNP151Common_OpenChrom_SNPmatch	55	human	Total_cholesterol_levels_in_very_large_HDL	EUR							x
NS1675	Neutrophil	86	188	0.457447	65.8422	5.77833	3.48853	1.30615	0.000242846	0.06314	Null_Model_SNP151Common_OpenChrom_SNPmatch	188	human	mean_platelet_volume_MPV_mean_inv_norm_transformed	EAS							x
GSM638311	Stem cell	7	34	0.205882	2.31469	1.34308	3.48848	3.02417	0.000242892	0.0631519	Null_Model_SNP151Common_OpenChrom_SNPmatch	34	human	Free_cholesterol_to_total_lipids_ratio_in_large_HDL	SAS							x
NS1004	Neutrophil	20	153	0.130719	9.90809	2.89302	3.48837	2.01855	0.000242989	0.0631771	Null_Model_SNP151Common_OpenChrom_SNPmatch	153	human	eosinophil_absolute_count_maximum_inv_norm_transformed	AMR							x					x
NS1574	Neutrophil	131	474	0.276371	102.71	8.10975	3.48836	1.27543	0.000242997	0.0631792	Null_Model_SNP151Common_OpenChrom_SNPmatch	474	human	Lymphocyte_count	EAS							x					x
GSM3057096	Monocyte	57	98	0.581633	42.3936	4.18723	3.48832	1.34454	0.000243036	0.0631894	Null_Model_SNP151Common_OpenChrom_SNPmatch	98	human	Asthma	SAS			x	x							x
NS734	Neutrophil	14	97	0.14433	5.87213	2.33016	3.48812	2.38414	0.000243213	0.0632354	Null_Model_SNP151Common_OpenChrom_SNPmatch	97	human	neutrophil_absolute_count_minimum_inv_norm_transformed	AMR							x					x
ERR3189205	B cell	12	25	0.48	5.53746	1.85279	3.488	2.16706	0.000243328	0.0632652	Null_Model_SNP151Common_OpenChrom_SNPmatch	25	human	Asthma_onset_childhood_vs_adult	EUR			x	x							x
NS706	Neutrophil	21	150	0.14	10.7113	2.94984	3.48789	1.96055	0.000243427	0.0632911	Null_Model_SNP151Common_OpenChrom_SNPmatch	150	human	hematocrit_maximum_inv_norm_transformed	EUR							x
NS1573	Neutrophil	61	169	0.360947	43.3656	5.05591	3.48788	1.40664	0.000243438	0.0632938	Null_Model_SNP151Common_OpenChrom_SNPmatch	169	human	Ulcerative_colitis	EUR			x		x						x
NS1567	Neutrophil	42	99	0.424242	28.003	4.0131	3.48783	1.49984	0.000243482	0.0633054	Null_Model_SNP151Common_OpenChrom_SNPmatch	99	human	neutrophil_absolute_count_minimum_inv_norm_transformed	EAS							x					x
NS1461	Neutrophil	154	553	0.278481	124.19	8.54704	3.48778	1.24004	0.000243526	0.0633167	Null_Model_SNP151Common_OpenChrom_SNPmatch	553	human	HDL_cholesterol_levels	EUR							x
NS1509	Monocyte	33	118	0.279661	20.0729	3.70644	3.48774	1.64401	0.000243565	0.0633268	Null_Model_SNP151Common_OpenChrom_SNPmatch	118	human	neutrophil_fraction_mean_inv_norm_transformed	AFR							x					x
NS1673	Neutrophil	96	203	0.472906	75.004	6.01997	3.48773	1.27993	0.000243571	0.0633286	Null_Model_SNP151Common_OpenChrom_SNPmatch	203	human	mean_corpuscular_volume_MCV_maximum_inv_norm_transformed	AMR							x
GSM3514944	Monocyte	117	214	0.546729	95.1518	6.26442	3.48766	1.22961	0.000243634	0.0633449	Null_Model_SNP151Common_OpenChrom_SNPmatch	214	human	Chronic_inflammatory_diseases_ankylosing_spondylitis_Crohn_s_disease_psoriasis_primary_sclerosing_cholangitis_ulcerative_colitis__pleiotropy	EUR	x		x		x				x
ERR3189135	B cell	135	363	0.371901	107.339	7.93122	3.48765	1.2577	0.000243639	0.0633462	Null_Model_SNP151Common_OpenChrom_SNPmatch	363	human	Aspartate_aminotransferase_levels	EAS							x
ERR3189195	B cell	36	145	0.248276	22.4366	3.88899	3.48765	1.60452	0.00024364	0.0633465	Null_Model_SNP151Common_OpenChrom_SNPmatch	145	human	Allergic_disease_asthma_hay_fever_or_eczema	EUR			x	x					x
GSM1421019	Dendritic Cell	28	63	0.444444	17.1518	3.11045	3.48764	1.63248	0.000243649	0.0633487	Null_Model_SNP151Common_OpenChrom_SNPmatch	63	human	Neutrophil_side_fluorescence	EUR			x								x
GSM7277469	Monocyte	49	129	0.379845	33.6454	4.40262	3.48761	1.45637	0.000243677	0.0633561	Null_Model_SNP151Common_OpenChrom_SNPmatch	129	human	Mean_platelet_volume_during_first_trimester_of_pregnancy	EAS							x
E004200	Eosinophil	198	825	0.24	162.227	10.2574	3.48757	1.22051	0.00024372	0.0633672	Null_Model_SNP151Common_OpenChrom_SNPmatch	825	human	High_density_lipoprotein_cholesterol_levels	EUR							x
GSM1816090	Stem cell	208	422	0.492891	178.146	8.56018	3.48756	1.16758	0.000243725	0.0633684	Null_Model_SNP151Common_OpenChrom_SNPmatch	422	human	White_blood_cell_count	SAS			x				x					x
GSM1122315	Myeloid	26	107	0.242991	14.4785	3.3036	3.48755	1.79576	0.000243734	0.0633708	Null_Model_SNP151Common_OpenChrom_SNPmatch	107	human	white_blood_cell_count_WBC_maximum_inv_norm_transformed	AMR							x					x
NS1518	Neutrophil	43	181	0.237569	28.5914	4.13157	3.48744	1.50395	0.000243838	0.0633979	Null_Model_SNP151Common_OpenChrom_SNPmatch	181	human	mean_platelet_volume_MPV_minimum_inv_norm_transformed	AFR							x
GSM2592808	Macrophage	66	119	0.554622	48.5325	5.00871	3.48743	1.35991	0.000243843	0.0633992	Null_Model_SNP151Common_OpenChrom_SNPmatch	119	human	lymphocyte_absolute_count_mean_inv_norm_transformed	EUR							x					x
E006072	B cell	1	15	0.0666667	0.0719281	0.266122	3.48739	13.9028	0.000243883	0.0634096	Null_Model_SNP151Common_OpenChrom_SNPmatch	15	human	Ceramide_d19_1_20_0_levels	EUR							x
GSM3421852	Macrophage	50	84	0.595238	35.7652	4.08189	3.4873	1.39801	0.000243964	0.0634308	Null_Model_SNP151Common_OpenChrom_SNPmatch	84	human	Basophil_fraction_maximum_inv_norm_transformed	EAS							x
NS1008	Neutrophil	61	185	0.32973	43.5774	4.99602	3.48729	1.39981	0.000243972	0.0634327	Null_Model_SNP151Common_OpenChrom_SNPmatch	185	human	Calcium_levels	EAS							x
NS1573	Neutrophil	19	46	0.413043	10.028	2.57278	3.48728	1.8947	0.000243976	0.0634339	Null_Model_SNP151Common_OpenChrom_SNPmatch	46	human	Red_blood_cell_haemoglobin_equivalent	EUR							x
NS1661	Neutrophil	8	25	0.32	2.82318	1.48449	3.48728	2.83369	0.00024398	0.0634347	Null_Model_SNP151Common_OpenChrom_SNPmatch	25	human	Free_cholesterol_in_small_HDL	EUR							x
NS1519	Neutrophil	92	524	0.175573	66.8462	7.21307	3.48726	1.37629	0.000243997	0.0634391	Null_Model_SNP151Common_OpenChrom_SNPmatch	524	human	Platelet_count	AFR							x					x
GSM1421019	Dendritic Cell	51	104	0.490385	36.4955	4.15935	3.4872	1.39743	0.000244054	0.0634541	Null_Model_SNP151Common_OpenChrom_SNPmatch	104	human	Rheumatoid_arthritis_rheumatoid_factor_and_or_anti_cyclic_citrullinated_peptide_seropositive	EUR	x		x								x
E005536	Dendritic Cell	127	296	0.429054	102.092	7.1428	3.48716	1.24398	0.000244087	0.0634627	Null_Model_SNP151Common_OpenChrom_SNPmatch	296	human	Telomere_length_principal_component_1	EUR							x
NS797	Neutrophil	11	202	0.0544554	4.17283	1.95783	3.48711	2.6361	0.000244134	0.0634749	Null_Model_SNP151Common_OpenChrom_SNPmatch	202	human	mean_platelet_volume_MPV_maximum_inv_norm_transformed	AFR							x
NS1518	Neutrophil	179	664	0.269578	146.172	9.41416	3.48711	1.22459	0.00024414	0.0634763	Null_Model_SNP151Common_OpenChrom_SNPmatch	664	human	Plateletcrit	EUR							x
NS718	Neutrophil	1	15	0.0666667	0.0739261	0.265574	3.48707	13.527	0.000244174	0.0634853	Null_Model_SNP151Common_OpenChrom_SNPmatch	15	human	Gut_microbiota_bacterial_taxa_hurdle_binary_method	EUR							x
E006071	B cell	1	13	0.0769231	0.0739261	0.265574	3.48707	13.527	0.000244174	0.0634853	Null_Model_SNP151Common_OpenChrom_SNPmatch	13	human	Type_1_narcolepsy	AFR	x		x								x
GSM1940198	Myeloid	27	168	0.160714	15.0649	3.42269	3.48705	1.79224	0.000244193	0.0634902	Null_Model_SNP151Common_OpenChrom_SNPmatch	168	human	Mean_corpuscular_hemoglobin_concentration	SAS							x
E004202	Eosinophil	50	126	0.396825	34.5465	4.43171	3.48704	1.44733	0.000244203	0.0634927	Null_Model_SNP151Common_OpenChrom_SNPmatch	126	human	red_cell_diameter_width_RDW_maximum_inv_norm_transformed	EUR							x
NS1572	Neutrophil	102	549	0.185792	75.4336	7.61865	3.48703	1.35218	0.000244212	0.063495	Null_Model_SNP151Common_OpenChrom_SNPmatch	549	human	Reticulocyte_count	EUR							x					x
NS1661	Neutrophil	9	29	0.310345	3.33367	1.62498	3.48702	2.69973	0.000244217	0.0634964	Null_Model_SNP151Common_OpenChrom_SNPmatch	29	human	Soluble_transferrin_receptor_concentration	EUR							x
GSM9437756	B cell	213	979	0.217569	176.665	10.4205	3.48684	1.20567	0.000244379	0.0635384	Null_Model_SNP151Common_OpenChrom_SNPmatch	979	human	Mean_corpuscular_hemoglobin	EUR							x
ERR3189195	B cell	14	46	0.304348	6.33866	2.19732	3.48668	2.20867	0.000244526	0.0635769	Null_Model_SNP151Common_OpenChrom_SNPmatch	46	human	Rheumatoid_arthritis_ACPA_positive	EUR	x		x								x
ERR3189255	B cell	41	219	0.187215	26.2667	4.22561	3.48666	1.56091	0.000244546	0.063582	Null_Model_SNP151Common_OpenChrom_SNPmatch	219	human	eosinophil_fraction_mean_inv_norm_transformed	EUR							x					x
ERR3189115	B cell	49	161	0.304348	33.0629	4.57089	3.48664	1.48202	0.000244562	0.063586	Null_Model_SNP151Common_OpenChrom_SNPmatch	161	human	mean_platelet_volume_MPV_minimum_inv_norm_transformed	EAS							x
NS1551	Neutrophil	26	56	0.464286	15.3067	3.06706	3.4865	1.6986	0.00024469	0.0636194	Null_Model_SNP151Common_OpenChrom_SNPmatch	56	human	Platelet_forward_scatter	EUR											x
NS1438	Neutrophil	9	18	0.5	4.00699	1.43211	3.48646	2.24607	0.00024473	0.0636299	Null_Model_SNP151Common_OpenChrom_SNPmatch	18	human	Mitochondrial_DNA_heteroplasmy_chrM_302_A_AC_case_only_heteroplasmy	EUR											x
NS1683	Neutrophil	33	110	0.3	20.2348	3.6614	3.48644	1.63086	0.000244749	0.0636348	Null_Model_SNP151Common_OpenChrom_SNPmatch	110	human	lymphocyte_fraction_maximum_inv_norm_transformed	AFR							x					x
NS960	Neutrophil	37	129	0.286822	23.3117	3.92616	3.48644	1.58719	0.000244752	0.0636355	Null_Model_SNP151Common_OpenChrom_SNPmatch	129	human	Mean_platelet_volume_during_first_trimester_of_pregnancy	EAS							x
ERR3189265	B cell	25	93	0.268817	14.1588	3.10962	3.48633	1.76568	0.00024485	0.0636611	Null_Model_SNP151Common_OpenChrom_SNPmatch	93	human	Autoimmune_thyroid_disease	EUR	x		x								x
NS968	Neutrophil	65	177	0.367232	47.5634	5.00142	3.48632	1.3666	0.000244856	0.0636626	Null_Model_SNP151Common_OpenChrom_SNPmatch	177	human	red_cell_diameter_width_RDW_mean_inv_norm_transformed	EUR							x
E004202	Eosinophil	8	12	0.666667	3.24276	1.36455	3.4863	2.46704	0.000244879	0.0636685	Null_Model_SNP151Common_OpenChrom_SNPmatch	12	human	Galectin_3_levels	EUR							x
NS756	Neutrophil	51	250	0.204	33.8961	4.90604	3.4863	1.5046	0.000244879	0.0636686	Null_Model_SNP151Common_OpenChrom_SNPmatch	250	human	mean_corpuscular_hemoglobin_MCH_mean_inv_norm_transformed	EUR							x
NS1008	Neutrophil	23	120	0.191667	12.2458	3.08473	3.48629	1.8782	0.000244888	0.0636708	Null_Model_SNP151Common_OpenChrom_SNPmatch	120	human	neutrophil_absolute_count_minimum_inv_norm_transformed	AFR							x					x
NS1542	Neutrophil	52	248	0.209677	34.2358	5.09552	3.48624	1.51888	0.000244927	0.0636811	Null_Model_SNP151Common_OpenChrom_SNPmatch	248	human	Neutrophils_and_lymphocytes_in_blood_confirmatory_factor_analysis_Factor_35	EUR			x								x
E004802	Monocyte	34	114	0.298246	20.5345	3.86252	3.4862	1.65575	0.000244963	0.0636904	Null_Model_SNP151Common_OpenChrom_SNPmatch	114	human	Basophil_fraction_mean_inv_norm_transformed	AMR							x
GSM1122315	Myeloid	48	201	0.238806	31.1199	4.84207	3.48614	1.54242	0.000245023	0.063706	Null_Model_SNP151Common_OpenChrom_SNPmatch	201	human	mean_corpuscular_hemoglobin_MCH_minimum_inv_norm_transformed	AMR							x
NS1675	Neutrophil	91	225	0.404444	69.3067	6.22277	3.48612	1.313	0.000245042	0.0637109	Null_Model_SNP151Common_OpenChrom_SNPmatch	225	human	mean_corpuscular_hemoglobin_MCH_mean_inv_norm_transformed	AMR							x
NS716	Neutrophil	19	233	0.0815451	8.96903	2.87751	3.48599	2.1184	0.000245156	0.0637405	Null_Model_SNP151Common_OpenChrom_SNPmatch	233	human	white_blood_cell_count_WBC_minimum_inv_norm_transformed	EUR							x					x
ERR3189095	B cell	19	67	0.283582	9.98302	2.58664	3.48598	1.90323	0.000245167	0.0637435	Null_Model_SNP151Common_OpenChrom_SNPmatch	67	human	lymphocyte_absolute_count_minimum_inv_norm_transformed	AFR							x					x
E004200	Eosinophil	7	13	0.538462	2.4975	1.29161	3.48597	2.8028	0.000245177	0.0637461	Null_Model_SNP151Common_OpenChrom_SNPmatch	13	human	Neutrophil_forward_scatter_distribution_width	EUR			x								x
NS1677	Neutrophil	117	253	0.462451	93.5764	6.71941	3.48596	1.25031	0.000245187	0.0637487	Null_Model_SNP151Common_OpenChrom_SNPmatch	253	human	platelet_count_maximum_inv_norm_transformed	AMR							x					x
NS1669	Neutrophil	29	130	0.223077	16.4655	3.5957	3.48596	1.76125	0.000245188	0.0637488	Null_Model_SNP151Common_OpenChrom_SNPmatch	130	human	mean_corpuscular_hemoglobin_concentration_MCHC_mean_inv_norm_transformed	AFR							x
ERR3189175	B cell	21	64	0.328125	11.5934	2.69843	3.48595	1.81137	0.000245194	0.0637505	Null_Model_SNP151Common_OpenChrom_SNPmatch	64	human	Neutrophil_side_scatter	EUR			x								x
NS1513	Monocyte	47	122	0.385246	32.3067	4.21507	3.4859	1.45481	0.000245246	0.063764	Null_Model_SNP151Common_OpenChrom_SNPmatch	122	human	Basophil_fraction_mean_inv_norm_transformed	EUR							x
GSM6706079	Monocyte	72	141	0.510638	55.2008	4.81919	3.48589	1.30433	0.000245248	0.0637645	Null_Model_SNP151Common_OpenChrom_SNPmatch	141	human	Myeloid_white_cell_count	EUR			x				x					x
NS1547	Neutrophil	88	377	0.233422	64.3477	6.78521	3.48587	1.36757	0.000245269	0.06377	Null_Model_SNP151Common_OpenChrom_SNPmatch	377	human	Lymphocyte_count	AFR							x					x
ERR3189200	B cell	27	104	0.259615	15.0799	3.41959	3.48582	1.79046	0.000245316	0.0637821	Null_Model_SNP151Common_OpenChrom_SNPmatch	104	human	Rheumatoid_arthritis_rheumatoid_factor_and_or_anti_cyclic_citrullinated_peptide_seropositive	EUR	x		x								x
GSM1122315	Myeloid	22	137	0.160584	11.1798	3.10413	3.48574	1.96783	0.000245393	0.0638023	Null_Model_SNP151Common_OpenChrom_SNPmatch	137	human	Hemoglobin_A1c_HbA1c_minimum_inv_norm_transformed	AFR							x
NS988	Neutrophil	10	92	0.108696	3.69131	1.80987	3.48572	2.70907	0.000245404	0.0638051	Null_Model_SNP151Common_OpenChrom_SNPmatch	92	human	lymphocyte_absolute_count_maximum_inv_norm_transformed	AFR							x					x
ERR3189130	B cell	107	828	0.129227	79.2727	7.95466	3.48567	1.34977	0.000245457	0.0638188	Null_Model_SNP151Common_OpenChrom_SNPmatch	828	human	Serum_alkaline_phosphatase_levels	EUR							x
GSM3111965	Macrophage	37	61	0.606557	25.5175	3.29423	3.48565	1.44999	0.000245475	0.0638234	Null_Model_SNP151Common_OpenChrom_SNPmatch	61	human	Basophil_absolute_count_mean_inv_norm_transformed	AMR							x					x
GSM3501451	Dendritic Cell	90	426	0.211268	66.7582	6.66795	3.4856	1.34815	0.000245522	0.0638356	Null_Model_SNP151Common_OpenChrom_SNPmatch	426	human	Monocyte_count	EAS			x				x					x
NS797	Neutrophil	2	30	0.0666667	0.268731	0.4967	3.48554	7.44238	0.000245573	0.063849	Null_Model_SNP151Common_OpenChrom_SNPmatch	30	human	Contracture_of_palmar_fascia_Dupuytren_s_disease__PheCode_728_71	AFR											x
NS988	Neutrophil	3	10	0.3	0.599401	0.688738	3.48551	5.005	0.000245604	0.063857	Null_Model_SNP151Common_OpenChrom_SNPmatch	10	human	Thrombocytopenia_PheCode_287_3	AMR											x
NS1522	Monocyte	31	68	0.455882	19.3636	3.33851	3.4855	1.60094	0.000245611	0.0638588	Null_Model_SNP151Common_OpenChrom_SNPmatch	68	human	Platelet_side_fluorescence	EUR											x
NS1488	Neutrophil	21	85	0.247059	11.4545	2.73865	3.48546	1.83333	0.000245641	0.0638667	Null_Model_SNP151Common_OpenChrom_SNPmatch	85	human	Mitochondrial_DNA_copy_number_raw	EAS							x
E004203	Eosinophil	10	36	0.277778	3.84915	1.76472	3.48546	2.59798	0.000245644	0.0638675	Null_Model_SNP151Common_OpenChrom_SNPmatch	36	human	Multiple_myeloma	EUR								x			x
E004063_E004377	B cell	12	14	0.857143	6.18282	1.669	3.48544	1.94086	0.000245664	0.0638726	Null_Model_SNP151Common_OpenChrom_SNPmatch	14	human	IgG_N_glycosylation_phenotypes_multivariate_analysis	EUR			x				x
ERR3189290	B cell	69	264	0.261364	49.1838	5.68544	3.48543	1.4029	0.000245674	0.0638752	Null_Model_SNP151Common_OpenChrom_SNPmatch	264	human	platelet_count_minimum_inv_norm_transformed	AMR							x					x
GSM7277472	Myeloid	6	14	0.428571	1.88412	1.18091	3.48534	3.18452	0.000245758	0.063897	Null_Model_SNP151Common_OpenChrom_SNPmatch	14	human	Left_ventricular_end_systole_inferoseptal_wall_thickness	EUR							x
NS1571	Neutrophil	10	19	0.526316	4.22178	1.65794	3.48518	2.36867	0.000245902	0.0639345	Null_Model_SNP151Common_OpenChrom_SNPmatch	19	human	Neutrophil_side_fluorescence_distribution_width	EUR			x								x
GSM6706076	Monocyte	64	179	0.357542	45.6134	5.27574	3.48513	1.4031	0.000245951	0.0639472	Null_Model_SNP151Common_OpenChrom_SNPmatch	179	human	eosinophil_fraction_maximum_inv_norm_transformed	AFR							x					x
NS984	Neutrophil	149	561	0.265597	119.502	8.46406	3.48503	1.24684	0.000246039	0.0639703	Null_Model_SNP151Common_OpenChrom_SNPmatch	561	human	High_light_scatter_reticulocyte_count	EUR							x					x
NS724	Neutrophil	30	264	0.113636	16.7013	3.81598	3.485	1.79627	0.000246064	0.0639767	Null_Model_SNP151Common_OpenChrom_SNPmatch	264	human	platelet_count_minimum_inv_norm_transformed	AMR							x					x
GSM1782711	Myeloid	56	329	0.170213	36.7143	5.53392	3.485	1.52529	0.000246069	0.0639779	Null_Model_SNP151Common_OpenChrom_SNPmatch	329	human	Hematocrit	AMR							x
NS706	Neutrophil	46	405	0.11358	28.7922	4.93769	3.48499	1.59765	0.000246079	0.0639805	Null_Model_SNP151Common_OpenChrom_SNPmatch	405	human	Low_density_lipoprotein_cholesterol_levels	EAS							x
E004805	Monocyte	18	55	0.327273	9.22078	2.51917	3.48497	1.95211	0.000246098	0.0639854	Null_Model_SNP151Common_OpenChrom_SNPmatch	55	human	Total_cholesterol_in_small_VLDL	EUR							x
NS1547	Neutrophil	10	19	0.526316	4.18581	1.66836	3.48496	2.38902	0.000246103	0.0639868	Null_Model_SNP151Common_OpenChrom_SNPmatch	19	human	Asthma_age_of_onset	EUR			x	x							x
E005536	Dendritic Cell	35	99	0.353535	21.954	3.74351	3.48495	1.59424	0.000246114	0.0639898	Null_Model_SNP151Common_OpenChrom_SNPmatch	99	human	lymphocyte_fraction_mean_inv_norm_transformed	AFR							x					x
ERR3189210	B cell	32	103	0.31068	19.2677	3.65353	3.48493	1.66081	0.000246136	0.0639954	Null_Model_SNP151Common_OpenChrom_SNPmatch	103	human	neutrophil_absolute_count_mean_inv_norm_transformed	AMR							x					x
GSM1501167	Myeloid	66	309	0.213592	45.8831	5.77264	3.48487	1.43844	0.000246188	0.064009	Null_Model_SNP151Common_OpenChrom_SNPmatch	309	human	platelet_count_mean_inv_norm_transformed	AFR							x					x
GSM2592807	Macrophage	99	377	0.262599	74.8511	6.92971	3.48483	1.32262	0.000246224	0.0640183	Null_Model_SNP151Common_OpenChrom_SNPmatch	377	human	Lymphocyte_count	AFR							x					x
GSM1370280	B cell	2	15	0.133333	0.255744	0.500529	3.48482	7.82031	0.000246231	0.0640201	Null_Model_SNP151Common_OpenChrom_SNPmatch	15	human	Phosphatidylethanolamine_15_MHDA_18_2_levels	EUR							x
GSM1333967	B cell	11	82	0.134146	4.35864	1.90585	3.48473	2.52372	0.000246316	0.0640423	Null_Model_SNP151Common_OpenChrom_SNPmatch	82	human	Platelet_large_cell_ratio	EUR							x
GSM2695652	Macrophage	24	118	0.20339	13.049	3.14271	3.48459	1.83923	0.000246444	0.0640754	Null_Model_SNP151Common_OpenChrom_SNPmatch	118	human	neutrophil_fraction_mean_inv_norm_transformed	AFR							x					x
ERR3189180	B cell	53	188	0.281915	35.5035	5.02118	3.48454	1.49281	0.000246491	0.0640877	Null_Model_SNP151Common_OpenChrom_SNPmatch	188	human	mean_platelet_volume_MPV_mean_inv_norm_transformed	EAS							x
NS1547	Neutrophil	29	120	0.241667	16.8611	3.48363	3.48454	1.71993	0.000246491	0.0640877	Null_Model_SNP151Common_OpenChrom_SNPmatch	120	human	neutrophil_absolute_count_minimum_inv_norm_transformed	AFR							x					x
E004201	Eosinophil	69	253	0.272727	49.015	5.7354	3.4845	1.40773	0.000246525	0.0640964	Null_Model_SNP151Common_OpenChrom_SNPmatch	253	human	platelet_count_maximum_inv_norm_transformed	AMR							x					x
GSM1940197	Myeloid	19	113	0.168142	9.17582	2.81941	3.48448	2.07066	0.000246544	0.0641015	Null_Model_SNP151Common_OpenChrom_SNPmatch	113	human	monocyte_fraction_minimum_inv_norm_transformed	AMR							x					x
GSM7277471	Myeloid	47	179	0.26257	30.8322	4.64002	3.48443	1.52438	0.000246593	0.0641142	Null_Model_SNP151Common_OpenChrom_SNPmatch	179	human	mean_corpuscular_volume_MCV_maximum_inv_norm_transformed	EAS							x
NS1675	Neutrophil	137	362	0.378453	110.01	7.74596	3.4844	1.24534	0.000246623	0.0641219	Null_Model_SNP151Common_OpenChrom_SNPmatch	362	human	Mean_corpuscular_hemoglobin	AMR							x
GSM9437763	B cell	84	320	0.2625	62.8801	6.06132	3.48437	1.33588	0.000246649	0.0641288	Null_Model_SNP151Common_OpenChrom_SNPmatch	320	human	Hemoglobin_A1c_levels	EUR							x
E004801	Monocyte	37	140	0.264286	22.8871	4.05046	3.48427	1.61663	0.000246744	0.0641536	Null_Model_SNP151Common_OpenChrom_SNPmatch	140	human	Basophil_count	SAS							x					x
E004803	Monocyte	23	56	0.410714	13.032	2.86094	3.48418	1.76489	0.000246823	0.064174	Null_Model_SNP151Common_OpenChrom_SNPmatch	56	human	Platelet_forward_scatter	EUR											x
NS716	Neutrophil	13	121	0.107438	5.46354	2.16308	3.48413	2.37941	0.000246866	0.0641852	Null_Model_SNP151Common_OpenChrom_SNPmatch	121	human	neutrophil_fraction_minimum_inv_norm_transformed	EUR							x					x
GSM1940201	Myeloid	61	211	0.2891	42.8881	5.19841	3.48412	1.42231	0.000246878	0.0641884	Null_Model_SNP151Common_OpenChrom_SNPmatch	211	human	red_cell_diameter_width_RDW_minimum_inv_norm_transformed	EUR							x
GSM7277471	Myeloid	29	126	0.230159	17.2607	3.36941	3.48407	1.68011	0.000246928	0.0642014	Null_Model_SNP151Common_OpenChrom_SNPmatch	126	human	neutrophil_fraction_mean_inv_norm_transformed	EUR							x					x
NS1549	Neutrophil	29	127	0.228346	17.0579	3.42763	3.48406	1.70009	0.000246936	0.0642034	Null_Model_SNP151Common_OpenChrom_SNPmatch	127	human	neutrophil_absolute_count_mean_inv_norm_transformed	AFR							x					x
GSM2592808	Macrophage	55	99	0.555556	39.7812	4.36819	3.484	1.38256	0.000246988	0.064217	Null_Model_SNP151Common_OpenChrom_SNPmatch	99	human	Aspartate_aminotransferase_AST_minimum_inv_norm_transformed	EUR							x
NS1607	Neutrophil	66	368	0.179348	44.6893	6.11673	3.484	1.47686	0.000246989	0.0642171	Null_Model_SNP151Common_OpenChrom_SNPmatch	368	human	Mean_platelet_volume	AMR							x
E004063_E004377	B cell	72	126	0.571429	56.2797	4.51217	3.48397	1.27932	0.000247014	0.0642237	Null_Model_SNP151Common_OpenChrom_SNPmatch	126	human	neutrophil_fraction_mean_inv_norm_transformed	EUR							x					x
ERR3189170	B cell	39	126	0.309524	25.0769	3.99638	3.48392	1.55521	0.000247064	0.0642366	Null_Model_SNP151Common_OpenChrom_SNPmatch	126	human	neutrophil_fraction_mean_inv_norm_transformed	EUR							x					x
E004203	Eosinophil	74	456	0.162281	51.8432	6.35975	3.48392	1.42738	0.000247064	0.0642367	Null_Model_SNP151Common_OpenChrom_SNPmatch	456	human	Triglyceride_levels	EAS							x
ERR3189125	B cell	46	192	0.239583	29.8951	4.62277	3.48382	1.53871	0.000247155	0.0642604	Null_Model_SNP151Common_OpenChrom_SNPmatch	192	human	Serum_total_protein_levels	SAS							x
GSM9437758	B cell	56	280	0.2	37.5884	5.28492	3.48379	1.48982	0.00024718	0.0642668	Null_Model_SNP151Common_OpenChrom_SNPmatch	280	human	platelet_count_maximum_inv_norm_transformed	EUR							x					x
NS1510	Monocyte	97	227	0.427313	76.1638	5.9809	3.48379	1.27357	0.000247188	0.0642688	Null_Model_SNP151Common_OpenChrom_SNPmatch	227	human	mean_platelet_volume_MPV_mean_inv_norm_transformed	EUR							x
ERR3189225	B cell	25	79	0.316456	14.5764	2.99206	3.48375	1.7151	0.000247221	0.0642774	Null_Model_SNP151Common_OpenChrom_SNPmatch	79	human	Nonatopic_asthma	EUR			x	x							x
ERR3189100	B cell	40	131	0.305344	25.7143	4.10077	3.48367	1.55556	0.000247295	0.0642967	Null_Model_SNP151Common_OpenChrom_SNPmatch	131	human	neutrophil_absolute_count_minimum_inv_norm_transformed	EUR							x					x
NS710	Neutrophil	8	60	0.133333	2.74326	1.50898	3.48364	2.91624	0.000247319	0.0643031	Null_Model_SNP151Common_OpenChrom_SNPmatch	60	human	Concentration_of_LDL_particles	EUR							x
GSM1421019	Dendritic Cell	86	203	0.423645	67.1009	5.4252	3.48358	1.28165	0.000247381	0.0643191	Null_Model_SNP151Common_OpenChrom_SNPmatch	203	human	Eczema	EUR			x	x							x
NS792	Neutrophil	15	63	0.238095	6.74426	2.36992	3.48355	2.22411	0.000247404	0.0643251	Null_Model_SNP151Common_OpenChrom_SNPmatch	63	human	Neutrophil_side_fluorescence	EUR			x								x
NS1567	Neutrophil	100	285	0.350877	76.6284	6.70923	3.4835	1.305	0.000247448	0.0643364	Null_Model_SNP151Common_OpenChrom_SNPmatch	285	human	platelet_count_minimum_inv_norm_transformed	EUR							x					x
NS1004	Neutrophil	13	85	0.152941	5.68931	2.09866	3.4835	2.28499	0.000247449	0.0643368	Null_Model_SNP151Common_OpenChrom_SNPmatch	85	human	Mitochondrial_DNA_copy_number_raw	EAS							x
ERR3189260	B cell	104	422	0.246445	78.8661	7.21527	3.48343	1.31869	0.000247517	0.0643545	Null_Model_SNP151Common_OpenChrom_SNPmatch	422	human	White_blood_cell_count	SAS			x				x					x
NS724	Neutrophil	14	216	0.0648148	6.00799	2.29433	3.48338	2.33023	0.000247564	0.0643667	Null_Model_SNP151Common_OpenChrom_SNPmatch	216	human	white_blood_cell_count_WBC_mean_inv_norm_transformed	AFR							x					x
NS992	Neutrophil	148	528	0.280303	117.251	8.82757	3.48332	1.26225	0.000247619	0.0643811	Null_Model_SNP151Common_OpenChrom_SNPmatch	528	human	Total_cholesterol_levels	EAS							x
E004807	Monocyte	31	98	0.316327	19.0569	3.42867	3.48329	1.6267	0.000247641	0.0643867	Null_Model_SNP151Common_OpenChrom_SNPmatch	98	human	eosinophil_fraction_minimum_inv_norm_transformed	AMR							x					x
GSM3112103	Monocyte	18	55	0.327273	9.57942	2.41742	3.48329	1.87903	0.000247649	0.0643886	Null_Model_SNP151Common_OpenChrom_SNPmatch	55	human	Gluteofemoral_adipose_tissue_volumes_adjusted_for_BMI_and_height	AFR							x
NS1455	Neutrophil	29	75	0.386667	17.3896	3.33317	3.48328	1.66766	0.000247652	0.0643896	Null_Model_SNP151Common_OpenChrom_SNPmatch	75	human	HDL_cholesterol_levels_x_alcohol_consumption_regular_vs_non_regular_drinkers_interaction_2df	EUR							x
E004805	Monocyte	14	75	0.186667	5.97902	2.30273	3.48325	2.34152	0.000247683	0.0643976	Null_Model_SNP151Common_OpenChrom_SNPmatch	75	human	Basophil_fraction_minimum_inv_norm_transformed	AFR							x
NS740	Neutrophil	23	214	0.107477	11.6813	3.24951	3.48319	1.96896	0.000247736	0.0644114	Null_Model_SNP151Common_OpenChrom_SNPmatch	214	human	Chronic_inflammatory_diseases_ankylosing_spondylitis_Crohn_s_disease_psoriasis_primary_sclerosing_cholangitis_ulcerative_colitis__pleiotropy	EUR	x		x		x				x
GSM1940201	Myeloid	14	45	0.311111	6.61738	2.11954	3.48312	2.11564	0.000247804	0.0644289	Null_Model_SNP151Common_OpenChrom_SNPmatch	45	human	Red_blood_cell_traits	SAS							x
NS718	Neutrophil	11	148	0.0743243	4.24875	1.93831	3.48305	2.589	0.000247866	0.0644451	Null_Model_SNP151Common_OpenChrom_SNPmatch	148	human	Inflammatory_bowel_disease	SAS			x		x						x
GSM1782712	Myeloid	140	426	0.328638	112.9	7.78062	3.483	1.24003	0.000247913	0.0644574	Null_Model_SNP151Common_OpenChrom_SNPmatch	426	human	Monocyte_count	EAS			x				x					x
E004805	Monocyte	140	548	0.255474	111.408	8.20924	3.48295	1.25665	0.000247958	0.0644692	Null_Model_SNP151Common_OpenChrom_SNPmatch	548	human	High_density_lipoprotein_cholesterol_levels	AMR							x
ERR3189205	B cell	70	201	0.348259	50.8671	5.49339	3.48289	1.37613	0.000248017	0.0644844	Null_Model_SNP151Common_OpenChrom_SNPmatch	201	human	mean_platelet_volume_MPV_minimum_inv_norm_transformed	EUR							x
E004201	Eosinophil	32	97	0.329897	19.3576	3.62987	3.48287	1.65309	0.000248038	0.0644898	Null_Model_SNP151Common_OpenChrom_SNPmatch	97	human	lymphocyte_fraction_maximum_inv_norm_transformed	EAS							x					x
NS1004	Neutrophil	13	183	0.0710383	5.2008	2.23934	3.48281	2.49962	0.000248087	0.0645025	Null_Model_SNP151Common_OpenChrom_SNPmatch	183	human	monocyte_absolute_count_mean_inv_norm_transformed	AFR							x					x
GSM1703900	B cell	30	117	0.25641	17.8681	3.48347	3.48269	1.67897	0.0002482	0.0645319	Null_Model_SNP151Common_OpenChrom_SNPmatch	117	human	monocyte_absolute_count_maximum_inv_norm_transformed	AFR							x					x
NS1663	Neutrophil	146	637	0.229199	115.106	8.87157	3.48237	1.2684	0.000248497	0.0646092	Null_Model_SNP151Common_OpenChrom_SNPmatch	637	human	Apolipoprotein_A1_levels	EUR							x
GSM6706078	Monocyte	36	64	0.5625	24.5654	3.28359	3.48234	1.46547	0.000248529	0.0646176	Null_Model_SNP151Common_OpenChrom_SNPmatch	64	human	Neutrophil_side_scatter	EUR			x								x
NS1681	Neutrophil	38	63	0.603175	25.969	3.45486	3.48233	1.46328	0.000248531	0.0646181	Null_Model_SNP151Common_OpenChrom_SNPmatch	63	human	lymphocyte_absolute_count_minimum_inv_norm_transformed	EAS							x					x
NS1472	Neutrophil	25	115	0.217391	14.0559	3.14275	3.48232	1.77861	0.000248544	0.0646216	Null_Model_SNP151Common_OpenChrom_SNPmatch	115	human	neutrophil_fraction_minimum_inv_norm_transformed	AFR							x					x
ERR3189105	B cell	37	103	0.359223	23.3157	3.92966	3.48231	1.58691	0.000248551	0.0646231	Null_Model_SNP151Common_OpenChrom_SNPmatch	103	human	neutrophil_absolute_count_mean_inv_norm_transformed	AMR							x					x
GSM3111966	Macrophage	183	363	0.504132	156.155	7.70902	3.4823	1.17191	0.000248559	0.0646254	Null_Model_SNP151Common_OpenChrom_SNPmatch	363	human	Aspartate_aminotransferase_levels	EAS							x
NS1574	Neutrophil	6	10	0.6	1.87812	1.18369	3.48222	3.19468	0.000248641	0.0646465	Null_Model_SNP151Common_OpenChrom_SNPmatch	10	human	Psoriasis_vulgaris	EAS	x		x								x
NS984	Neutrophil	77	179	0.430168	57.6284	5.56307	3.48218	1.33615	0.000248672	0.0646547	Null_Model_SNP151Common_OpenChrom_SNPmatch	179	human	mean_corpuscular_volume_MCV_maximum_inv_norm_transformed	EAS							x
ERR3189215	B cell	17	56	0.303571	8.47253	2.44898	3.48205	2.00649	0.000248792	0.064686	Null_Model_SNP151Common_OpenChrom_SNPmatch	56	human	Celiac_disease	EUR			x								x
NS1570	Neutrophil	69	220	0.313636	50.0609	5.43905	3.48205	1.37832	0.000248793	0.0646863	Null_Model_SNP151Common_OpenChrom_SNPmatch	220	human	mean_platelet_volume_MPV_maximum_inv_norm_transformed	EUR							x
NS756	Neutrophil	47	290	0.162069	30.1528	4.83835	3.482	1.55873	0.000248837	0.0646977	Null_Model_SNP151Common_OpenChrom_SNPmatch	290	human	Mean_corpuscular_hemoglobin_concentration	EUR							x
GSM638310	Stem cell	28	182	0.153846	15.7522	3.51746	3.48198	1.77752	0.000248858	0.064703	Null_Model_SNP151Common_OpenChrom_SNPmatch	182	human	eosinophil_absolute_count_mean_inv_norm_transformed	AMR							x					x
GSM3421852	Macrophage	62	122	0.508197	46.2408	4.52603	3.48191	1.34081	0.000248925	0.0647206	Null_Model_SNP151Common_OpenChrom_SNPmatch	122	human	Basophil_fraction_mean_inv_norm_transformed	EUR							x
ERR3189240	B cell	29	93	0.311828	17.5215	3.29663	3.48189	1.65511	0.000248942	0.0647248	Null_Model_SNP151Common_OpenChrom_SNPmatch	93	human	eosinophil_absolute_count_minimum_inv_norm_transformed	AMR							x					x
NS1512	Monocyte	29	114	0.254386	17.7542	3.22979	3.48188	1.63341	0.00024895	0.0647269	Null_Model_SNP151Common_OpenChrom_SNPmatch	114	human	Alzheimer_s_disease_or_family_history_of_Alzheimer_s_disease	EUR									x
ERR3189205	B cell	127	341	0.372434	101.217	7.405	3.48187	1.25473	0.000248965	0.0647308	Null_Model_SNP151Common_OpenChrom_SNPmatch	341	human	Mean_platelet_volume	EAS							x
GSM9437761	B cell	6	16	0.375	1.78921	1.20935	3.48187	3.35343	0.000248966	0.0647312	Null_Model_SNP151Common_OpenChrom_SNPmatch	16	human	Lung_adenocarcinoma_conditioned_on_cigarettes_per_day	EUR								x			x
NS710	Neutrophil	12	100	0.12	4.68232	2.10166	3.48186	2.56283	0.000248974	0.0647333	Null_Model_SNP151Common_OpenChrom_SNPmatch	100	human	Ratio_of_apolipoprotein_B_to_apolipoprotein_A1_levels	EUR							x
NS1455	Neutrophil	74	239	0.309623	53.7093	5.82756	3.48186	1.37779	0.000248976	0.0647337	Null_Model_SNP151Common_OpenChrom_SNPmatch	239	human	mean_corpuscular_hemoglobin_MCH_minimum_inv_norm_transformed	EUR							x
GSM2592807	Macrophage	36	70	0.514286	23.5844	3.56583	3.48183	1.52643	0.000249004	0.0647411	Null_Model_SNP151Common_OpenChrom_SNPmatch	70	human	Basophil_fraction_minimum_inv_norm_transformed	EAS							x
GSM3111964	Macrophage	105	203	0.517241	84.3237	5.93844	3.48177	1.2452	0.000249052	0.0647535	Null_Model_SNP151Common_OpenChrom_SNPmatch	203	human	Hypothyroidism	EUR											x
GSM3057096	Monocyte	100	187	0.534759	80.4286	5.62113	3.48176	1.24334	0.000249067	0.0647573	Null_Model_SNP151Common_OpenChrom_SNPmatch	187	human	eosinophil_fraction_maximum_inv_norm_transformed	EUR							x					x
NS794	Neutrophil	19	99	0.191919	9.4965	2.72951	3.48176	2.00074	0.000249069	0.0647578	Null_Model_SNP151Common_OpenChrom_SNPmatch	99	human	lymphocyte_absolute_count_mean_inv_norm_transformed	EAS							x					x
NS1004	Neutrophil	32	224	0.142857	18.7113	3.81675	3.48168	1.7102	0.000249135	0.0647751	Null_Model_SNP151Common_OpenChrom_SNPmatch	224	human	platelet_count_maximum_inv_norm_transformed	EAS							x					x
ERR3189235	B cell	28	119	0.235294	16.012	3.44323	3.48161	1.74869	0.0002492	0.064792	Null_Model_SNP151Common_OpenChrom_SNPmatch	119	human	lymphocyte_absolute_count_mean_inv_norm_transformed	EUR							x					x
NS1639	Neutrophil	35	101	0.346535	21.8002	3.79131	3.48159	1.60549	0.000249221	0.0647974	Null_Model_SNP151Common_OpenChrom_SNPmatch	101	human	Basophil_fraction_maximum_inv_norm_transformed	EUR							x
NS797	Neutrophil	9	104	0.0865385	3.24176	1.65393	3.48154	2.77627	0.000249265	0.064809	Null_Model_SNP151Common_OpenChrom_SNPmatch	104	human	Albumin_levels	EUR							x
NS1569	Neutrophil	47	114	0.412281	31.6523	4.40829	3.48154	1.48488	0.000249266	0.0648092	Null_Model_SNP151Common_OpenChrom_SNPmatch	114	human	Basophil_fraction_mean_inv_norm_transformed	AMR							x
NS1436	Neutrophil	21	49	0.428571	11.4685	2.73775	3.4815	1.8311	0.000249306	0.0648196	Null_Model_SNP151Common_OpenChrom_SNPmatch	49	human	neutrophil_absolute_count_maximum_inv_norm_transformed	AMR							x					x
NS756	Neutrophil	39	161	0.242236	23.8881	4.34068	3.48146	1.63261	0.000249345	0.0648296	Null_Model_SNP151Common_OpenChrom_SNPmatch	161	human	mean_platelet_volume_MPV_minimum_inv_norm_transformed	EAS							x
NS1548	Neutrophil	22	99	0.222222	11.6633	2.9691	3.48142	1.88625	0.000249386	0.0648404	Null_Model_SNP151Common_OpenChrom_SNPmatch	99	human	lymphocyte_fraction_mean_inv_norm_transformed	AFR							x					x
E004793	Macrophage	44	131	0.335878	29.4915	4.16751	3.48133	1.49195	0.000249466	0.0648611	Null_Model_SNP151Common_OpenChrom_SNPmatch	131	human	eosinophil_absolute_count_maximum_inv_norm_transformed	EAS							x					x
GSM7277471	Myeloid	38	201	0.189055	23.4785	4.17131	3.48128	1.6185	0.000249513	0.0648733	Null_Model_SNP151Common_OpenChrom_SNPmatch	201	human	mean_corpuscular_hemoglobin_MCH_minimum_inv_norm_transformed	AMR							x
ERR3189290	B cell	22	77	0.285714	11.8492	2.91586	3.48126	1.85667	0.000249533	0.0648785	Null_Model_SNP151Common_OpenChrom_SNPmatch	77	human	Psoriasis	EUR	x		x								x
ERR3189220	B cell	25	104	0.240385	13.4855	3.30757	3.48125	1.85384	0.000249541	0.0648806	Null_Model_SNP151Common_OpenChrom_SNPmatch	104	human	Rheumatoid_arthritis_rheumatoid_factor_and_or_anti_cyclic_citrullinated_peptide_seropositive	EUR	x		x								x
E004792	Macrophage	26	82	0.317073	14.7722	3.22522	3.48124	1.76006	0.000249551	0.0648832	Null_Model_SNP151Common_OpenChrom_SNPmatch	82	human	Platelet_large_cell_ratio	EUR							x
NS1552	Neutrophil	26	61	0.42623	15.4256	3.03755	3.48124	1.68551	0.000249553	0.0648837	Null_Model_SNP151Common_OpenChrom_SNPmatch	61	human	Basophil_absolute_count_mean_inv_norm_transformed	AMR							x					x
GSM2592808	Macrophage	111	179	0.620112	90.5654	5.86992	3.48123	1.22563	0.000249555	0.0648842	Null_Model_SNP151Common_OpenChrom_SNPmatch	179	human	mean_corpuscular_volume_MCV_maximum_inv_norm_transformed	EAS							x
ERR3189295	B cell	18	104	0.173077	8.85914	2.62586	3.48109	2.0318	0.000249687	0.0649186	Null_Model_SNP151Common_OpenChrom_SNPmatch	104	human	eosinophil_fraction_minimum_inv_norm_transformed	AFR							x					x
NS1546	Neutrophil	74	345	0.214493	52.2797	6.23953	3.48108	1.41546	0.000249699	0.0649218	Null_Model_SNP151Common_OpenChrom_SNPmatch	345	human	Mean_corpuscular_hemoglobin	SAS							x
NS1574	Neutrophil	47	130	0.361538	31.5165	4.44792	3.48107	1.49128	0.000249707	0.0649239	Null_Model_SNP151Common_OpenChrom_SNPmatch	130	human	Crohn_s_disease	SAS			x		x						x
ERR3189290	B cell	4	15	0.266667	0.873127	0.898269	3.481	4.58124	0.000249774	0.0649412	Null_Model_SNP151Common_OpenChrom_SNPmatch	15	human	Monohexosylceramide_d18_1_20_0_levels	EUR							x
E004802	Monocyte	17	84	0.202381	8.19081	2.53072	3.4809	2.0755	0.000249866	0.0649652	Null_Model_SNP151Common_OpenChrom_SNPmatch	84	human	Mitochondrial_DNA_copy_number_adjusted	EUR							x
GSM1557623	Myeloid	31	94	0.329787	18.8142	3.50078	3.48089	1.64769	0.000249877	0.0649679	Null_Model_SNP151Common_OpenChrom_SNPmatch	94	human	Basophil_fraction_maximum_inv_norm_transformed	AFR							x
GSM3112103	Monocyte	372	1071	0.347339	326.54	13.0598	3.48087	1.13922	0.000249891	0.0649716	Null_Model_SNP151Common_OpenChrom_SNPmatch	1071	human	Platelet_count	EUR							x					x
GSM3111966	Macrophage	236	474	0.49789	203.846	9.23733	3.48086	1.15774	0.000249905	0.0649752	Null_Model_SNP151Common_OpenChrom_SNPmatch	474	human	Lymphocyte_count	EAS							x					x
GSM3111963	Macrophage	107	201	0.532338	87.048	5.73216	3.48072	1.22921	0.000250035	0.0650092	Null_Model_SNP151Common_OpenChrom_SNPmatch	201	human	mean_platelet_volume_MPV_maximum_inv_norm_transformed	AMR							x
GSM3514944	Monocyte	64	102	0.627451	49.3007	4.22309	3.4807	1.29816	0.000250055	0.0650142	Null_Model_SNP151Common_OpenChrom_SNPmatch	102	human	Mean_platelet_volume_during_the_postpartum_period	EAS							x
NS1568	Neutrophil	7	11	0.636364	2.65534	1.24824	3.48064	2.63619	0.000250113	0.0650294	Null_Model_SNP151Common_OpenChrom_SNPmatch	11	human	Urokinase_plasminogen_activator_surface_receptor_levels	EUR							x
NS1514	Monocyte	116	253	0.458498	94.0929	6.29399	3.48063	1.23282	0.000250114	0.0650296	Null_Model_SNP151Common_OpenChrom_SNPmatch	253	human	platelet_count_maximum_inv_norm_transformed	AMR							x					x
GSM3111964	Macrophage	258	510	0.505882	225.783	9.25602	3.48063	1.14269	0.000250119	0.0650309	Null_Model_SNP151Common_OpenChrom_SNPmatch	510	human	Total_cholesterol_levels	AMR							x
GSM3112106	Monocyte	43	98	0.438776	28.7932	4.08169	3.48062	1.49341	0.000250132	0.0650342	Null_Model_SNP151Common_OpenChrom_SNPmatch	98	human	Asthma	SAS			x	x							x
GSM9437764	B cell	19	122	0.155738	9.56643	2.71032	3.48061	1.98611	0.000250136	0.0650354	Null_Model_SNP151Common_OpenChrom_SNPmatch	122	human	Basophil_fraction_mean_inv_norm_transformed	EUR							x
NS1572	Neutrophil	6	17	0.352941	1.7003	1.23535	3.48055	3.52879	0.000250191	0.0650496	Null_Model_SNP151Common_OpenChrom_SNPmatch	17	human	MHC_class_I_polypeptide_related_sequence_A_levels	SAS							x
ERR3189160	B cell	38	109	0.348624	24.4366	3.89695	3.48053	1.55505	0.000250215	0.065056	Null_Model_SNP151Common_OpenChrom_SNPmatch	109	human	Hypothyroidism_or_rheumatoid_arthritis_pleiotropy	EUR	x		x						x
ERR3189205	B cell	23	92	0.25	12.4905	3.01963	3.48039	1.8414	0.000250341	0.0650887	Null_Model_SNP151Common_OpenChrom_SNPmatch	92	human	lymphocyte_absolute_count_maximum_inv_norm_transformed	AFR							x					x
E004203	Eosinophil	13	73	0.178082	5.73327	2.08801	3.48022	2.26747	0.0002505	0.06513	Null_Model_SNP151Common_OpenChrom_SNPmatch	73	human	Clear_cell_renal_cell_carcinoma	AMR								x			x
NS1542	Neutrophil	18	120	0.15	8.73526	2.66211	3.48022	2.06061	0.000250502	0.0651306	Null_Model_SNP151Common_OpenChrom_SNPmatch	120	human	neutrophil_absolute_count_minimum_inv_norm_transformed	AFR							x					x
GSM1782711	Myeloid	102	824	0.123786	75.8931	7.50157	3.48019	1.344	0.000250529	0.0651375	Null_Model_SNP151Common_OpenChrom_SNPmatch	824	human	Low_density_lipoprotein_cholesterol_levels	EUR							x
ERR3189300	B cell	41	201	0.20398	25.8052	4.36612	3.48016	1.58883	0.000250556	0.0651446	Null_Model_SNP151Common_OpenChrom_SNPmatch	201	human	mean_platelet_volume_MPV_minimum_inv_norm_transformed	EUR							x
NS706	Neutrophil	8	47	0.170213	2.78022	1.49988	3.48013	2.87747	0.00025059	0.0651533	Null_Model_SNP151Common_OpenChrom_SNPmatch	47	human	Concentration_of_small_LDL_particles	SAS							x
E006070	B cell	4	43	0.0930233	0.895105	0.89218	3.48012	4.46875	0.000250595	0.0651546	Null_Model_SNP151Common_OpenChrom_SNPmatch	43	human	lymphocyte_fraction_minimum_inv_norm_transformed	EUR							x					x
GSM1841298	B cell	147	837	0.175627	115.544	9.03871	3.48009	1.27224	0.00025062	0.0651613	Null_Model_SNP151Common_OpenChrom_SNPmatch	837	human	Monocyte_count	EUR			x				x					x
ERR3189215	B cell	5	10	0.5	1.63836	0.965964	3.48009	3.05183	0.000250627	0.0651629	Null_Model_SNP151Common_OpenChrom_SNPmatch	10	human	Age_at_first_sexual_intercourse_or_uterine_leiomyoma_pleiotropy	EUR							x
ERR3189100	B cell	46	153	0.300654	30.971	4.31858	3.48007	1.48526	0.000250641	0.0651668	Null_Model_SNP151Common_OpenChrom_SNPmatch	153	human	eosinophil_absolute_count_maximum_inv_norm_transformed	AMR							x					x
GSM3421851	Macrophage	40	76	0.526316	27.022	3.72928	3.48004	1.48028	0.000250673	0.0651751	Null_Model_SNP151Common_OpenChrom_SNPmatch	76	human	HDL_cholesterol_levels_x_alcohol_consumption_regular_vs_non_regular_drinkers_interaction_2df	AMR							x
E004043_E004357	B cell	39	326	0.119632	23.6803	4.40224	3.47998	1.64694	0.00025073	0.0651898	Null_Model_SNP151Common_OpenChrom_SNPmatch	326	human	Eosinophil_counts	AMR							x					x
GSM3112106	Monocyte	93	227	0.409692	73.1169	5.71361	3.47996	1.27194	0.000250746	0.0651941	Null_Model_SNP151Common_OpenChrom_SNPmatch	227	human	mean_platelet_volume_MPV_mean_inv_norm_transformed	EUR							x
NS1569	Neutrophil	67	148	0.452703	48.8771	5.20787	3.4799	1.37078	0.000250797	0.0652073	Null_Model_SNP151Common_OpenChrom_SNPmatch	148	human	Inflammatory_bowel_disease	SAS			x		x						x
NS1639	Neutrophil	10	19	0.526316	4.30969	1.63524	3.47981	2.32035	0.000250885	0.06523	Null_Model_SNP151Common_OpenChrom_SNPmatch	19	human	Psoriasis_vulgaris_PheCode_696_41	EAS	x		x								x
ERR3189270	B cell	42	153	0.27451	27.3516	4.20954	3.4798	1.53556	0.000250895	0.0652326	Null_Model_SNP151Common_OpenChrom_SNPmatch	153	human	eosinophil_absolute_count_maximum_inv_norm_transformed	AMR							x					x
NS1679	Neutrophil	49	117	0.418803	33.955	4.32354	3.47978	1.44308	0.000250914	0.0652376	Null_Model_SNP151Common_OpenChrom_SNPmatch	117	human	lymphocyte_fraction_maximum_inv_norm_transformed	EUR							x					x
E004807	Monocyte	63	188	0.335106	44.3487	5.35997	3.47975	1.42056	0.000250945	0.0652456	Null_Model_SNP151Common_OpenChrom_SNPmatch	188	human	mean_platelet_volume_MPV_mean_inv_norm_transformed	EAS							x
GSM1940198	Myeloid	20	102	0.196078	10.4895	2.73316	3.47967	1.90667	0.000251013	0.0652633	Null_Model_SNP151Common_OpenChrom_SNPmatch	102	human	Respiratory_diseases	EUR											x
NS1458	Neutrophil	34	98	0.346939	21.5844	3.56807	3.47964	1.57521	0.000251047	0.0652722	Null_Model_SNP151Common_OpenChrom_SNPmatch	98	human	eosinophil_fraction_minimum_inv_norm_transformed	AMR							x					x
NS1679	Neutrophil	68	203	0.334975	48.6973	5.54737	3.47961	1.39638	0.000251068	0.0652777	Null_Model_SNP151Common_OpenChrom_SNPmatch	203	human	Hypothyroidism	EUR											x
GSM1816090	Stem cell	41	117	0.350427	26.991	4.02603	3.4796	1.51902	0.000251078	0.0652802	Null_Model_SNP151Common_OpenChrom_SNPmatch	117	human	monocyte_absolute_count_maximum_inv_norm_transformed	AFR							x					x
GSM1782711	Myeloid	8	54	0.148148	2.71728	1.51822	3.47955	2.94412	0.000251131	0.065294	Null_Model_SNP151Common_OpenChrom_SNPmatch	54	human	LDL_cholesterol_levels_x_long_total_sleep_time_interaction_2df_test	AFR							x
NS1519	Neutrophil	40	102	0.392157	26.4126	3.90495	3.47954	1.51443	0.000251138	0.0652959	Null_Model_SNP151Common_OpenChrom_SNPmatch	102	human	Mean_platelet_volume_during_the_postpartum_period	EAS							x
E004832	B cell	6	11	0.545455	2.01798	1.14441	3.47954	2.97327	0.000251142	0.065297	Null_Model_SNP151Common_OpenChrom_SNPmatch	11	human	Asthma_in_gastrointestinal_disease	EUR			x	x							x
NS1000	Neutrophil	64	184	0.347826	46.3856	5.06233	3.4795	1.37974	0.000251172	0.0653046	Null_Model_SNP151Common_OpenChrom_SNPmatch	184	human	red_cell_diameter_width_RDW_minimum_inv_norm_transformed	AMR							x
ERR3189210	B cell	36	122	0.295082	22.1508	3.98023	3.47949	1.62522	0.000251188	0.0653089	Null_Model_SNP151Common_OpenChrom_SNPmatch	122	human	Type_1_diabetes	EUR	x		x								x
NS742	Neutrophil	15	168	0.0892857	6.73427	2.37557	3.47948	2.22741	0.000251194	0.0653105	Null_Model_SNP151Common_OpenChrom_SNPmatch	168	human	eosinophil_fraction_maximum_inv_norm_transformed	AMR							x					x
NS1438	Neutrophil	19	48	0.395833	10.1638	2.53951	3.47947	1.86937	0.000251203	0.0653127	Null_Model_SNP151Common_OpenChrom_SNPmatch	48	human	Eosinophil_side_scatter	EUR			x				x					x
ERR3189155	B cell	16	34	0.470588	7.70629	2.38362	3.47946	2.07623	0.000251216	0.0653162	Null_Model_SNP151Common_OpenChrom_SNPmatch	34	human	Asthma_or_allergic_disease_pleiotropy	EUR			x	x					x
ERR3189290	B cell	30	208	0.144231	17.027	3.72858	3.47935	1.76191	0.000251313	0.0653415	Null_Model_SNP151Common_OpenChrom_SNPmatch	208	human	eosinophil_fraction_mean_inv_norm_transformed	AFR							x					x
NS1511	Monocyte	50	185	0.27027	33.6304	4.70481	3.47934	1.48675	0.000251326	0.0653447	Null_Model_SNP151Common_OpenChrom_SNPmatch	185	human	eosinophil_absolute_count_mean_inv_norm_transformed	AFR							x					x
NS1679	Neutrophil	17	40	0.425	8.8032	2.35589	3.47928	1.93112	0.000251384	0.0653599	Null_Model_SNP151Common_OpenChrom_SNPmatch	40	human	lymphocyte_fraction_minimum_inv_norm_transformed	AMR							x					x
NS952	Neutrophil	21	74	0.283784	10.8601	2.91452	3.47909	1.93368	0.000251564	0.0654066	Null_Model_SNP151Common_OpenChrom_SNPmatch	74	human	Basophil_fraction_minimum_inv_norm_transformed	AMR							x
ERR3189265	B cell	32	103	0.31068	19.4276	3.61372	3.47908	1.64714	0.000251571	0.0654084	Null_Model_SNP151Common_OpenChrom_SNPmatch	103	human	Basophil_fraction_mean_inv_norm_transformed	EAS							x
GSM7277471	Myeloid	40	193	0.207254	25.6044	4.13779	3.47905	1.56223	0.000251595	0.0654146	Null_Model_SNP151Common_OpenChrom_SNPmatch	193	human	red_blood_cell_count_RBC_mean_inv_norm_transformed	EUR							x					x
NS1651	Neutrophil	114	352	0.323864	89.1049	7.15598	3.47893	1.27939	0.000251714	0.0654457	Null_Model_SNP151Common_OpenChrom_SNPmatch	352	human	Non_HDL_cholesterol_levels	SAS							x
E004073_E004269	B cell	80	169	0.473373	61.6214	5.28294	3.47886	1.29825	0.000251776	0.0654618	Null_Model_SNP151Common_OpenChrom_SNPmatch	169	human	Ulcerative_colitis	EUR			x		x						x
GSM1421019	Dendritic Cell	71	210	0.338095	52.4775	5.32445	3.47876	1.35296	0.000251869	0.0654861	Null_Model_SNP151Common_OpenChrom_SNPmatch	210	human	mean_platelet_volume_MPV_mean_inv_norm_transformed	AFR							x
GSM9437761	B cell	99	561	0.176471	73.9361	7.20485	3.47876	1.33899	0.000251872	0.0654868	Null_Model_SNP151Common_OpenChrom_SNPmatch	561	human	High_light_scatter_reticulocyte_count	EUR							x					x
NS734	Neutrophil	17	120	0.141667	7.9041	2.61473	3.47872	2.15078	0.000251906	0.0654956	Null_Model_SNP151Common_OpenChrom_SNPmatch	120	human	monocyte_fraction_maximum_inv_norm_transformed	EAS							x					x
NS724	Neutrophil	4	16	0.25	1.31469	0.771929	3.47871	3.04255	0.000251919	0.0654989	Null_Model_SNP151Common_OpenChrom_SNPmatch	16	human	IDP_SWI_T2star_left_putamen	EUR							x
GSM5098241	Myeloid	178	534	0.333333	147.53	8.75896	3.47867	1.20653	0.000251953	0.0655078	Null_Model_SNP151Common_OpenChrom_SNPmatch	534	human	Mean_corpuscular_volume	EAS							x
NS710	Neutrophil	29	211	0.137441	16.034	3.72731	3.47866	1.80866	0.000251967	0.0655114	Null_Model_SNP151Common_OpenChrom_SNPmatch	211	human	Crohn_s_disease	EUR			x		x						x
GSM5098240	Myeloid	68	203	0.334975	49.6094	5.2868	3.47859	1.37071	0.000252031	0.065528	Null_Model_SNP151Common_OpenChrom_SNPmatch	203	human	mean_corpuscular_volume_MCV_maximum_inv_norm_transformed	AMR							x
GSM1940198	Myeloid	6	21	0.285714	1.74525	1.22313	3.47858	3.43789	0.000252039	0.0655302	Null_Model_SNP151Common_OpenChrom_SNPmatch	21	human	Alzheimer_s_disease_or_HDL_levels_pleiotropy	EUR							x
NS724	Neutrophil	24	176	0.136364	12.8701	3.19955	3.47857	1.86478	0.000252044	0.0655316	Null_Model_SNP151Common_OpenChrom_SNPmatch	176	human	white_blood_cell_count_WBC_minimum_inv_norm_transformed	EAS							x					x
NS1547	Neutrophil	50	181	0.276243	33.9031	4.62748	3.47854	1.47479	0.000252073	0.065539	Null_Model_SNP151Common_OpenChrom_SNPmatch	181	human	mean_platelet_volume_MPV_minimum_inv_norm_transformed	AFR							x
GSM1940197	Myeloid	3	13	0.230769	0.538462	0.707651	3.47847	5.57143	0.000252146	0.0655579	Null_Model_SNP151Common_OpenChrom_SNPmatch	13	human	Phosphatidylethanolamine_17_0_18_2_levels	EUR							x
GSM3501451	Dendritic Cell	33	116	0.284483	20.5055	3.59197	3.47846	1.60932	0.000252153	0.0655598	Null_Model_SNP151Common_OpenChrom_SNPmatch	116	human	Platelet_count_during_first_trimester_of_pregnancy	EAS							x					x
E004083_E004279	B cell	23	40	0.575	14.2857	2.50525	3.47841	1.61	0.000252201	0.0655724	Null_Model_SNP151Common_OpenChrom_SNPmatch	40	human	Rheumatoid_arthritis_ACPA_positive	EAS	x		x								x
GSM7277469	Monocyte	16	35	0.457143	8.1029	2.27033	3.47839	1.9746	0.000252215	0.0655758	Null_Model_SNP151Common_OpenChrom_SNPmatch	35	human	Red_blood_cell_side_fluorescence	EUR							x
GSM1146444	Macrophage	30	279	0.107527	16.7493	3.80947	3.47837	1.79112	0.000252236	0.0655813	Null_Model_SNP151Common_OpenChrom_SNPmatch	279	human	Basophil_count	EUR			x				x					x
ERR3189105	B cell	100	302	0.331126	76.6464	6.71422	3.47823	1.30469	0.000252364	0.0656147	Null_Model_SNP151Common_OpenChrom_SNPmatch	302	human	Alanine_aminotransferase_levels	EAS							x
GSM9437758	B cell	13	62	0.209677	5.54645	2.14292	3.47823	2.34384	0.000252372	0.0656168	Null_Model_SNP151Common_OpenChrom_SNPmatch	62	human	Mitochondrial_DNA_levels	EUR							x
NS1439	Neutrophil	36	113	0.318584	22.3327	3.9294	3.47822	1.61199	0.000252378	0.0656183	Null_Model_SNP151Common_OpenChrom_SNPmatch	113	human	Mitochondrial_DNA_copy_number_raw	AMR							x
NS710	Neutrophil	32	524	0.0610687	18.1648	3.97766	3.47821	1.76165	0.000252383	0.0656196	Null_Model_SNP151Common_OpenChrom_SNPmatch	524	human	Platelet_count	AFR							x					x
GSM5098241	Myeloid	5	11	0.454545	1.51848	1.00095	3.4782	3.29276	0.000252395	0.0656227	Null_Model_SNP151Common_OpenChrom_SNPmatch	11	human	Soluble_urokinase_plasminogen_activator_receptor_levels	AFR							x
NS976	Neutrophil	96	343	0.279883	71.6523	7.00007	3.4782	1.3398	0.000252397	0.0656231	Null_Model_SNP151Common_OpenChrom_SNPmatch	343	human	HDL_cholesterol	EUR							x
E004792	Macrophage	15	35	0.428571	7.47453	2.1637	3.47806	2.00682	0.000252531	0.0656581	Null_Model_SNP151Common_OpenChrom_SNPmatch	35	human	HDL_cholesterol_x_physical_activity_interaction_2df_test	EUR							x
GSM1421017	Dendritic Cell	40	79	0.506329	27.9061	3.47724	3.47802	1.43338	0.000252564	0.0656666	Null_Model_SNP151Common_OpenChrom_SNPmatch	79	human	HDL_cholesterol_levels_x_short_total_sleep_time_interaction_2df_test	EAS							x
GSM1334007	B cell	111	336	0.330357	85.8551	7.22966	3.47801	1.29288	0.000252573	0.0656689	Null_Model_SNP151Common_OpenChrom_SNPmatch	336	human	Neutrophil_count	SAS			x				x					x
GSM7277469	Monocyte	28	77	0.363636	16.8811	3.19701	3.4779	1.65866	0.000252676	0.0656958	Null_Model_SNP151Common_OpenChrom_SNPmatch	77	human	Keratinocyte_cancer_MTAG	EUR								x	x
NS1653	Neutrophil	151	553	0.273056	120.608	8.73868	3.47783	1.25199	0.000252748	0.0657145	Null_Model_SNP151Common_OpenChrom_SNPmatch	553	human	HDL_cholesterol_levels	EUR							x
NS976	Neutrophil	22	53	0.415094	12.6204	2.69699	3.47781	1.74321	0.000252761	0.0657179	Null_Model_SNP151Common_OpenChrom_SNPmatch	53	human	Mean_platelet_volume_at_delivery	EAS							x
GSM1816089	Stem cell	61	174	0.350575	43.9091	4.91434	3.47776	1.38923	0.000252808	0.06573	Null_Model_SNP151Common_OpenChrom_SNPmatch	174	human	eosinophil_absolute_count_maximum_inv_norm_transformed	EUR							x					x
GSM9437764	B cell	30	383	0.078329	16.8691	3.77569	3.47774	1.7784	0.000252832	0.0657364	Null_Model_SNP151Common_OpenChrom_SNPmatch	383	human	Neutrophil_count	AFR			x				x					x
NS734	Neutrophil	25	285	0.0877193	13.3457	3.35118	3.47768	1.87327	0.000252882	0.0657494	Null_Model_SNP151Common_OpenChrom_SNPmatch	285	human	Lymphocyte_to_monocyte_ratio	EUR							x					x
ERR3189210	B cell	15	44	0.340909	7.14785	2.2579	3.47763	2.09853	0.000252933	0.0657625	Null_Model_SNP151Common_OpenChrom_SNPmatch	44	human	Albumin_globulin_ratio	EAS							x
E006067	B cell	57	166	0.343373	40.1818	4.83621	3.47756	1.41855	0.000253004	0.0657811	Null_Model_SNP151Common_OpenChrom_SNPmatch	166	human	monocyte_absolute_count_minimum_inv_norm_transformed	EUR							x					x
ERR3189275	B cell	92	325	0.283077	69.5584	6.45328	3.47754	1.32263	0.000253016	0.0657842	Null_Model_SNP151Common_OpenChrom_SNPmatch	325	human	Eosinophil_counts	SAS			x				x					x
NS1669	Neutrophil	119	425	0.28	92.9051	7.50386	3.47753	1.28088	0.000253029	0.0657876	Null_Model_SNP151Common_OpenChrom_SNPmatch	425	human	Low_density_lipoprotein_cholesterol_levels	AMR							x
GSM1421017	Dendritic Cell	63	134	0.470149	46.8422	4.6464	3.47749	1.34494	0.000253061	0.065796	Null_Model_SNP151Common_OpenChrom_SNPmatch	134	human	Granulocyte_count	EUR			x	x			x					x
GSM9437763	B cell	141	548	0.257299	111.454	8.49659	3.47745	1.2651	0.000253106	0.0658076	Null_Model_SNP151Common_OpenChrom_SNPmatch	548	human	High_density_lipoprotein_cholesterol_levels	AMR							x
NS944	Neutrophil	236	1125	0.209778	195.868	11.5406	3.47744	1.20489	0.000253117	0.0658105	Null_Model_SNP151Common_OpenChrom_SNPmatch	1125	human	Red_blood_cell_count	EUR							x					x
GSM3111965	Macrophage	210	455	0.461538	179.549	8.7567	3.4774	1.16959	0.000253151	0.0658193	Null_Model_SNP151Common_OpenChrom_SNPmatch	455	human	Aspartate_aminotransferase_levels	EUR							x
GSM1816089	Stem cell	71	202	0.351485	52.3457	5.36455	3.47734	1.35637	0.000253211	0.0658349	Null_Model_SNP151Common_OpenChrom_SNPmatch	202	human	eosinophil_fraction_mean_inv_norm_transformed	AMR							x					x
NS1455	Neutrophil	97	345	0.281159	73.1658	6.85423	3.47729	1.32576	0.000253252	0.0658455	Null_Model_SNP151Common_OpenChrom_SNPmatch	345	human	Mean_corpuscular_hemoglobin	SAS							x
NS1514	Monocyte	26	63	0.412698	15.2368	3.0953	3.47728	1.7064	0.000253261	0.065848	Null_Model_SNP151Common_OpenChrom_SNPmatch	63	human	Neutrophil_side_fluorescence	EUR			x								x
NS1510	Monocyte	23	29	0.793103	15.6523	2.11306	3.47726	1.46943	0.000253284	0.0658539	Null_Model_SNP151Common_OpenChrom_SNPmatch	29	human	Fibrinogen_levels_or_plasminogen_activator_inhibitor_1_levels_pleiotropy	EUR							x
NS1439	Neutrophil	53	124	0.427419	37.4356	4.47617	3.47718	1.41577	0.000253361	0.0658739	Null_Model_SNP151Common_OpenChrom_SNPmatch	124	human	monocyte_absolute_count_minimum_inv_norm_transformed	EAS							x					x
GSM1816090	Stem cell	374	700	0.534286	336.111	10.8977	3.47679	1.11273	0.000253731	0.06597	Null_Model_SNP151Common_OpenChrom_SNPmatch	700	human	Platelet_count	EAS							x					x
GSM7277471	Myeloid	45	186	0.241935	29.1249	4.56611	3.47673	1.54507	0.000253788	0.0659849	Null_Model_SNP151Common_OpenChrom_SNPmatch	186	human	mean_corpuscular_volume_MCV_minimum_inv_norm_transformed	EAS							x
NS936	Neutrophil	73	250	0.292	53.2098	5.69227	3.47668	1.37193	0.000253831	0.0659959	Null_Model_SNP151Common_OpenChrom_SNPmatch	250	human	mean_corpuscular_hemoglobin_MCH_mean_inv_norm_transformed	EUR							x
GSM9437755	B cell	79	201	0.393035	59.2687	5.67545	3.4766	1.33291	0.000253906	0.0660157	Null_Model_SNP151Common_OpenChrom_SNPmatch	201	human	mean_platelet_volume_MPV_minimum_inv_norm_transformed	EUR							x
NS742	Neutrophil	17	188	0.0904255	7.92607	2.61008	3.47649	2.14482	0.000254011	0.0660429	Null_Model_SNP151Common_OpenChrom_SNPmatch	188	human	mean_platelet_volume_MPV_mean_inv_norm_transformed	EAS							x
GSM1333967	B cell	3	13	0.230769	0.546454	0.705755	3.47649	5.48995	0.000254016	0.0660441	Null_Model_SNP151Common_OpenChrom_SNPmatch	13	human	Waist_to_hip_ratio_adjusted_for_BMI_joint_analysis_main_effects_and_smoking_interaction	EUR							x
NS1669	Neutrophil	7	13	0.538462	2.41758	1.31812	3.47647	2.89545	0.000254031	0.066048	Null_Model_SNP151Common_OpenChrom_SNPmatch	13	human	Neutrophil_forward_scatter_distribution_width	EUR			x								x
NS1675	Neutrophil	162	425	0.381176	132.277	8.54999	3.47641	1.22471	0.000254087	0.0660627	Null_Model_SNP151Common_OpenChrom_SNPmatch	425	human	Mean_corpuscular_volume	AMR							x
NS1000	Neutrophil	65	214	0.303738	45.992	5.46772	3.4764	1.41329	0.000254094	0.0660644	Null_Model_SNP151Common_OpenChrom_SNPmatch	214	human	Chronic_inflammatory_diseases_ankylosing_spondylitis_Crohn_s_disease_psoriasis_primary_sclerosing_cholangitis_ulcerative_colitis__pleiotropy	EUR	x		x		x				x
NS1553	Neutrophil	47	141	0.333333	31.5854	4.43407	3.4764	1.48803	0.000254098	0.0660654	Null_Model_SNP151Common_OpenChrom_SNPmatch	141	human	Myeloid_white_cell_count	EUR			x				x					x
NS708	Neutrophil	17	162	0.104938	8.14685	2.54665	3.47639	2.0867	0.000254104	0.0660669	Null_Model_SNP151Common_OpenChrom_SNPmatch	162	human	Eosinophil_percentage_of_granulocytes	EUR			x				x					x
NS1677	Neutrophil	59	143	0.412587	42.2507	4.8181	3.47632	1.39642	0.000254172	0.0660848	Null_Model_SNP151Common_OpenChrom_SNPmatch	143	human	Hay_fever_and_or_eczema	EUR			x	x					x
E004203	Eosinophil	37	196	0.188776	22.4096	4.19715	3.47627	1.65108	0.000254224	0.0660982	Null_Model_SNP151Common_OpenChrom_SNPmatch	196	human	mean_corpuscular_volume_MCV_mean_inv_norm_transformed	EAS							x
GSM1122315	Myeloid	41	148	0.277027	25.8921	4.34607	3.47622	1.58349	0.00025427	0.0661103	Null_Model_SNP151Common_OpenChrom_SNPmatch	148	human	Inflammatory_bowel_disease	SAS			x		x						x
NS794	Neutrophil	40	238	0.168067	24.6953	4.40273	3.47618	1.61974	0.000254306	0.0661195	Null_Model_SNP151Common_OpenChrom_SNPmatch	238	human	Inflammatory_bowel_disease	EAS			x		x						x
NS706	Neutrophil	16	119	0.134454	7.45654	2.45771	3.47618	2.14577	0.000254306	0.0661195	Null_Model_SNP151Common_OpenChrom_SNPmatch	119	human	lymphocyte_absolute_count_mean_inv_norm_transformed	EUR							x					x
NS708	Neutrophil	3	15	0.2	0.534466	0.709268	3.47617	5.61308	0.000254317	0.0661223	Null_Model_SNP151Common_OpenChrom_SNPmatch	15	human	C_X_C_motif_chemokine_16_levels	EUR			x				x
ERR3189100	B cell	21	54	0.388889	11.2747	2.79776	3.4761	1.86257	0.000254385	0.0661402	Null_Model_SNP151Common_OpenChrom_SNPmatch	54	human	Vitiligo	EUR	x		x								x
ERR3189210	B cell	35	108	0.324074	22.4256	3.61756	3.47595	1.56072	0.000254528	0.0661772	Null_Model_SNP151Common_OpenChrom_SNPmatch	108	human	eosinophil_absolute_count_minimum_inv_norm_transformed	EUR							x					x
NS1000	Neutrophil	187	855	0.218713	153.283	9.70036	3.47588	1.21997	0.000254591	0.0661936	Null_Model_SNP151Common_OpenChrom_SNPmatch	855	human	Triglyceride_levels	EUR							x
NS1438	Neutrophil	11	19	0.578947	5.04196	1.71413	3.47584	2.18169	0.000254626	0.0662027	Null_Model_SNP151Common_OpenChrom_SNPmatch	19	human	Medial_prefrontal_thickness_unadjusted_for_global_measures	EUR							x
NS797	Neutrophil	2	18	0.111111	0.24975	0.50355	3.47582	8.008	0.000254645	0.0662077	Null_Model_SNP151Common_OpenChrom_SNPmatch	18	human	Neutrophil_side_scatter_distribution_width	EUR			x								x
E004802	Monocyte	39	131	0.29771	24.8571	4.06898	3.47578	1.56897	0.000254687	0.0662187	Null_Model_SNP151Common_OpenChrom_SNPmatch	131	human	neutrophil_absolute_count_minimum_inv_norm_transformed	EUR							x					x
GSM2695651	Macrophage	53	269	0.197026	35.4795	5.04082	3.47572	1.49382	0.000254739	0.0662323	Null_Model_SNP151Common_OpenChrom_SNPmatch	269	human	Non_albumin_protein_levels	AFR							x
GSM3514945	Monocyte	237	474	0.5	205.797	8.97763	3.47562	1.15162	0.00025484	0.0662585	Null_Model_SNP151Common_OpenChrom_SNPmatch	474	human	Lymphocyte_count	EAS							x					x
NS742	Neutrophil	9	208	0.0432692	3.05594	1.71022	3.4756	2.94508	0.000254856	0.0662625	Null_Model_SNP151Common_OpenChrom_SNPmatch	208	human	eosinophil_fraction_mean_inv_norm_transformed	AFR							x					x
E005536	Dendritic Cell	98	212	0.462264	76.7972	6.10048	3.4756	1.27609	0.00025486	0.0662635	Null_Model_SNP151Common_OpenChrom_SNPmatch	212	human	Asthma	AMR			x	x							x
NS1511	Monocyte	102	201	0.507463	81.5375	5.88752	3.47558	1.25096	0.000254874	0.0662673	Null_Model_SNP151Common_OpenChrom_SNPmatch	201	human	Crohn_s_disease	EAS			x		x						x
E006069	B cell	36	119	0.302521	22.6204	3.84964	3.47555	1.59149	0.000254904	0.0662751	Null_Model_SNP151Common_OpenChrom_SNPmatch	119	human	monocyte_absolute_count_maximum_inv_norm_transformed	AMR							x					x
NS988	Neutrophil	19	123	0.154472	9.51748	2.72836	3.47554	1.99633	0.000254914	0.0662777	Null_Model_SNP151Common_OpenChrom_SNPmatch	123	human	hematocrit_mean_inv_norm_transformed	EUR							x
NS1663	Neutrophil	33	84	0.392857	20.2547	3.66716	3.47551	1.62925	0.000254938	0.0662838	Null_Model_SNP151Common_OpenChrom_SNPmatch	84	human	Basophil_fraction_maximum_inv_norm_transformed	EAS							x
GSM9437761	B cell	29	181	0.160221	16.6693	3.54789	3.47549	1.73972	0.00025496	0.0662897	Null_Model_SNP151Common_OpenChrom_SNPmatch	181	human	mean_platelet_volume_MPV_minimum_inv_norm_transformed	AFR							x
NS1653	Neutrophil	44	107	0.411215	28.7612	4.38474	3.47541	1.52984	0.000255038	0.0663098	Null_Model_SNP151Common_OpenChrom_SNPmatch	107	human	neutrophil_fraction_mean_inv_norm_transformed	EAS							x					x
GSM9437762	B cell	20	32	0.625	11.6064	2.41514	3.47541	1.72319	0.00025504	0.0663103	Null_Model_SNP151Common_OpenChrom_SNPmatch	32	human	Systemic_sclerosis	EAS	x		x								x
ERR3189260	B cell	37	105	0.352381	23.7233	3.82025	3.47535	1.55965	0.000255094	0.0663243	Null_Model_SNP151Common_OpenChrom_SNPmatch	105	human	neutrophil_absolute_count_mean_inv_norm_transformed	EAS							x					x
NS1008	Neutrophil	40	119	0.336134	25.8142	4.08184	3.47535	1.54954	0.000255098	0.0663254	Null_Model_SNP151Common_OpenChrom_SNPmatch	119	human	lymphocyte_absolute_count_mean_inv_norm_transformed	EUR							x					x
NS1552	Neutrophil	58	152	0.381579	41.1489	4.8488	3.47533	1.40952	0.000255116	0.0663301	Null_Model_SNP151Common_OpenChrom_SNPmatch	152	human	Mean_platelet_volume_during_second_trimester_of_pregnancy	EAS							x
ERR3189185	B cell	43	208	0.206731	27.5355	4.44983	3.47531	1.56162	0.000255133	0.0663345	Null_Model_SNP151Common_OpenChrom_SNPmatch	208	human	eosinophil_fraction_mean_inv_norm_transformed	AFR							x					x
ERR3189230	B cell	92	570	0.161404	67.5145	7.04557	3.47531	1.36267	0.000255135	0.066335	Null_Model_SNP151Common_OpenChrom_SNPmatch	570	human	White_blood_cell_count	EAS			x				x					x
NS1437	Neutrophil	40	163	0.245399	25.1858	4.2628	3.47523	1.5882	0.000255211	0.0663548	Null_Model_SNP151Common_OpenChrom_SNPmatch	163	human	red_cell_diameter_width_RDW_mean_inv_norm_transformed	AFR							x
E004200	Eosinophil	22	70	0.314286	11.8212	2.92899	3.4752	1.86107	0.00025524	0.0663623	Null_Model_SNP151Common_OpenChrom_SNPmatch	70	human	Nonalcoholic_fatty_liver_disease_imputed	EUR											x
ERR3189170	B cell	31	111	0.279279	18.9301	3.4732	3.47516	1.63761	0.000255271	0.0663705	Null_Model_SNP151Common_OpenChrom_SNPmatch	111	human	lymphocyte_absolute_count_maximum_inv_norm_transformed	EUR							x					x
NS1510	Monocyte	220	533	0.412758	188.27	9.13067	3.47513	1.16854	0.000255303	0.0663788	Null_Model_SNP151Common_OpenChrom_SNPmatch	533	human	High_density_lipoprotein_cholesterol_levels	EAS							x
NS1574	Neutrophil	25	58	0.431034	14.3377	3.0682	3.47511	1.74366	0.000255324	0.0663842	Null_Model_SNP151Common_OpenChrom_SNPmatch	58	human	neutrophil_absolute_count_maximum_inv_norm_transformed	EAS							x					x
NS1574	Neutrophil	16	70	0.228571	8.06094	2.28457	3.47507	1.98488	0.000255359	0.0663933	Null_Model_SNP151Common_OpenChrom_SNPmatch	70	human	neutrophil_absolute_count_maximum_inv_norm_transformed	AFR							x					x
NS1488	Neutrophil	7	17	0.411765	2.41059	1.3207	3.47498	2.90385	0.000255442	0.0664149	Null_Model_SNP151Common_OpenChrom_SNPmatch	17	human	Vitiligo	EAS	x		x								x
ERR3189140	B cell	33	122	0.270492	20.2158	3.67905	3.47487	1.63239	0.000255549	0.0664429	Null_Model_SNP151Common_OpenChrom_SNPmatch	122	human	Basophil_fraction_mean_inv_norm_transformed	EUR							x
GSM9437761	B cell	30	149	0.201342	17.3546	3.63911	3.47485	1.72864	0.000255569	0.0664479	Null_Model_SNP151Common_OpenChrom_SNPmatch	149	human	Respiratory_disease_confirmatory_factor_analysis_Factor_11	EUR											x
GSM3421852	Macrophage	52	91	0.571429	37.4665	4.18248	3.47485	1.38791	0.000255574	0.0664493	Null_Model_SNP151Common_OpenChrom_SNPmatch	91	human	lymphocyte_fraction_mean_inv_norm_transformed	AMR							x					x
NS1461	Neutrophil	67	202	0.331683	48.6563	5.27899	3.47484	1.377	0.00025558	0.0664508	Null_Model_SNP151Common_OpenChrom_SNPmatch	202	human	mean_corpuscular_volume_MCV_minimum_inv_norm_transformed	AMR							x
GSM7277473	Myeloid	30	102	0.294118	17.7742	3.51838	3.47483	1.68784	0.000255585	0.0664521	Null_Model_SNP151Common_OpenChrom_SNPmatch	102	human	monocyte_fraction_minimum_inv_norm_transformed	EAS							x					x
NS792	Neutrophil	39	135	0.288889	24.3946	4.20323	3.4748	1.59871	0.000255614	0.0664595	Null_Model_SNP151Common_OpenChrom_SNPmatch	135	human	high_density_lipoprotein_cholesterol_HDLC_mean_inv_norm_transformed	EAS							x
GSM7277472	Myeloid	11	37	0.297297	4.71429	1.80895	3.47479	2.33333	0.000255623	0.066462	Null_Model_SNP151Common_OpenChrom_SNPmatch	37	human	Lung_cancer	EUR								x			x
NS1657	Neutrophil	123	813	0.151292	93.2877	8.55097	3.47473	1.3185	0.000255688	0.0664788	Null_Model_SNP151Common_OpenChrom_SNPmatch	813	human	Low_density_lipoprotein_cholesterol_levels	AFR							x
GSM3501451	Dendritic Cell	43	202	0.212871	27.3057	4.51691	3.47457	1.57476	0.000255838	0.0665179	Null_Model_SNP151Common_OpenChrom_SNPmatch	202	human	Multiple_sclerosis	EUR	x		x								x
GSM9437763	B cell	27	63	0.428571	16.1848	3.11269	3.47455	1.66823	0.000255854	0.0665221	Null_Model_SNP151Common_OpenChrom_SNPmatch	63	human	lymphocyte_absolute_count_minimum_inv_norm_transformed	EAS							x					x
E004202	Eosinophil	65	185	0.351351	46.2168	5.4061	3.47445	1.40642	0.000255954	0.0665482	Null_Model_SNP151Common_OpenChrom_SNPmatch	185	human	Calcium_levels	EAS							x
GSM3312809	B cell	52	102	0.509804	38.025	4.02224	3.47444	1.36752	0.000255958	0.0665491	Null_Model_SNP151Common_OpenChrom_SNPmatch	102	human	Respiratory_diseases	EUR											x
NS992	Neutrophil	53	203	0.261084	36.1469	4.85071	3.47437	1.46624	0.000256032	0.0665683	Null_Model_SNP151Common_OpenChrom_SNPmatch	203	human	Hypothyroidism	EUR											x
GSM7277469	Monocyte	74	213	0.347418	54.7792	5.53229	3.47429	1.35088	0.000256102	0.0665866	Null_Model_SNP151Common_OpenChrom_SNPmatch	213	human	Systemic_lupus_erythematosus_MTAG	EUR	x		x						x
E004802	Monocyte	142	461	0.308026	114.12	8.02494	3.47419	1.24431	0.000256203	0.0666129	Null_Model_SNP151Common_OpenChrom_SNPmatch	461	human	Mean_corpuscular_hemoglobin	EAS							x
GSM2359987	Monocyte	345	700	0.492857	307.554	10.7783	3.47417	1.12175	0.00025622	0.0666171	Null_Model_SNP151Common_OpenChrom_SNPmatch	700	human	Platelet_count	EAS							x					x
GSM1940197	Myeloid	11	48	0.229167	4.5994	1.84238	3.4741	2.39162	0.00025629	0.0666353	Null_Model_SNP151Common_OpenChrom_SNPmatch	48	human	Free_cholesterol_in_very_small_VLDL	EUR							x
GSM1334008	B cell	133	700	0.19	104.412	8.22936	3.47395	1.2738	0.000256427	0.0666709	Null_Model_SNP151Common_OpenChrom_SNPmatch	700	human	Platelet_count	EAS							x					x
GSM1782712	Myeloid	113	312	0.362179	89.4266	6.78578	3.47394	1.26361	0.000256435	0.066673	Null_Model_SNP151Common_OpenChrom_SNPmatch	312	human	platelet_count_mean_inv_norm_transformed	AMR							x					x
NS1679	Neutrophil	49	140	0.35	32.5694	4.72984	3.47381	1.50448	0.000256564	0.0667067	Null_Model_SNP151Common_OpenChrom_SNPmatch	140	human	Atopic_dermatitis	EUR			x	x							x
NS1461	Neutrophil	30	77	0.38961	18.3696	3.34802	3.47381	1.63313	0.000256566	0.0667073	Null_Model_SNP151Common_OpenChrom_SNPmatch	77	human	Psoriasis	EUR	x		x								x
GSM1501166	Myeloid	39	103	0.378641	24.8971	4.05985	3.47375	1.56645	0.000256623	0.066722	Null_Model_SNP151Common_OpenChrom_SNPmatch	103	human	Basophil_fraction_mean_inv_norm_transformed	EAS							x
NS1513	Monocyte	195	528	0.369318	163.224	9.14767	3.4737	1.19468	0.000256671	0.0667346	Null_Model_SNP151Common_OpenChrom_SNPmatch	528	human	Total_cholesterol_levels	EAS							x
GSM2695651	Macrophage	39	179	0.217877	24.0689	4.2984	3.47363	1.62035	0.00025673	0.0667499	Null_Model_SNP151Common_OpenChrom_SNPmatch	179	human	eosinophil_fraction_maximum_inv_norm_transformed	AFR							x					x
GSM2592807	Macrophage	46	98	0.469388	31.3946	4.20466	3.47362	1.46522	0.00025674	0.0667523	Null_Model_SNP151Common_OpenChrom_SNPmatch	98	human	hematocrit_mean_inv_norm_transformed	AMR							x
NS1470	Neutrophil	60	148	0.405405	42.951	4.90822	3.47355	1.39694	0.000256809	0.0667702	Null_Model_SNP151Common_OpenChrom_SNPmatch	148	human	Inflammatory_bowel_disease	SAS			x		x						x
NS1518	Neutrophil	63	184	0.342391	45.3916	5.06937	3.47349	1.38792	0.00025687	0.0667861	Null_Model_SNP151Common_OpenChrom_SNPmatch	184	human	white_blood_cell_count_WBC_minimum_inv_norm_transformed	AMR							x					x
GSM1782712	Myeloid	57	139	0.410072	41.7852	4.38028	3.47348	1.36412	0.000256882	0.0667892	Null_Model_SNP151Common_OpenChrom_SNPmatch	139	human	Ulcerative_colitis	EAS			x		x						x
NS1663	Neutrophil	35	107	0.327103	21.8941	3.77317	3.47345	1.5986	0.000256908	0.0667961	Null_Model_SNP151Common_OpenChrom_SNPmatch	107	human	white_blood_cell_count_WBC_maximum_inv_norm_transformed	AMR							x					x
GSM1370280	B cell	3	11	0.272727	0.57043	0.699489	3.47335	5.25919	0.000257001	0.0668204	Null_Model_SNP151Common_OpenChrom_SNPmatch	11	human	Heart_rate_increase_in_response_to_exercise	EAS							x
NS1461	Neutrophil	119	384	0.309896	94.4865	7.05777	3.47326	1.25944	0.000257085	0.066842	Null_Model_SNP151Common_OpenChrom_SNPmatch	384	human	Non_HDL_cholesterol_levels	EUR							x
ERR3189190	B cell	4	10	0.4	0.951049	0.877839	3.47325	4.20588	0.000257102	0.0668465	Null_Model_SNP151Common_OpenChrom_SNPmatch	10	human	Lymphoid_leukemia_PheCode_204_1	AFR			x					x			x
NS1546	Neutrophil	17	142	0.119718	8.15784	2.54579	3.47324	2.08388	0.000257104	0.0668472	Null_Model_SNP151Common_OpenChrom_SNPmatch	142	human	monocyte_absolute_count_minimum_inv_norm_transformed	AFR							x					x
NS1673	Neutrophil	48	115	0.417391	33.3267	4.22471	3.47321	1.44029	0.000257132	0.0668543	Null_Model_SNP151Common_OpenChrom_SNPmatch	115	human	red_cell_diameter_width_RDW_maximum_inv_norm_transformed	AFR							x
NS724	Neutrophil	16	269	0.0594796	7.10889	2.55991	3.47321	2.2507	0.000257133	0.0668545	Null_Model_SNP151Common_OpenChrom_SNPmatch	269	human	Non_albumin_protein_levels	AFR							x
GSM1681426	Macrophage	16	25	0.64	8.91908	2.03874	3.47319	1.79391	0.000257155	0.0668604	Null_Model_SNP151Common_OpenChrom_SNPmatch	25	human	Asthma_onset_childhood_vs_adult	EUR			x	x							x
NS1520	Neutrophil	39	122	0.319672	25.2887	3.94786	3.4731	1.54219	0.000257244	0.0668834	Null_Model_SNP151Common_OpenChrom_SNPmatch	122	human	Basophil_fraction_mean_inv_norm_transformed	EUR							x
NS1552	Neutrophil	38	84	0.452381	25.8342	3.50292	3.47305	1.47092	0.000257288	0.0668949	Null_Model_SNP151Common_OpenChrom_SNPmatch	84	human	lymphocyte_absolute_count_maximum_inv_norm_transformed	EAS							x					x
ERR3189240	B cell	17	61	0.278689	8.37662	2.48294	3.47304	2.02946	0.000257295	0.0668967	Null_Model_SNP151Common_OpenChrom_SNPmatch	61	human	Basophil_absolute_count_mean_inv_norm_transformed	AMR							x					x
NS710	Neutrophil	12	87	0.137931	4.71229	2.09837	3.47304	2.54653	0.000257297	0.0668973	Null_Model_SNP151Common_OpenChrom_SNPmatch	87	human	Concentration_of_small_LDL_particles	EUR							x
NS1569	Neutrophil	226	808	0.279703	189.887	10.3984	3.47293	1.19018	0.0002574	0.066924	Null_Model_SNP151Common_OpenChrom_SNPmatch	808	human	Sex_hormone_binding_globulin_levels	EUR							x
GSM1421017	Dendritic Cell	26	36	0.722222	17.4036	2.47527	3.47292	1.49394	0.000257415	0.0669278	Null_Model_SNP151Common_OpenChrom_SNPmatch	36	human	Ischemic_stroke_or_fibrinogen_levels_pleiotropy	AMR							x
ERR3189185	B cell	86	251	0.342629	64.5395	6.17954	3.47284	1.33252	0.000257492	0.066948	Null_Model_SNP151Common_OpenChrom_SNPmatch	251	human	mean_corpuscular_volume_MCV_mean_inv_norm_transformed	EUR							x
GSM1681425	Macrophage	149	238	0.62605	126.788	6.39587	3.47284	1.17519	0.000257496	0.0669489	Null_Model_SNP151Common_OpenChrom_SNPmatch	238	human	Inflammatory_bowel_disease	EAS			x		x						x
GSM2695652	Macrophage	61	212	0.287736	42.0969	5.44331	3.47272	1.44904	0.000257604	0.066977	Null_Model_SNP151Common_OpenChrom_SNPmatch	212	human	Asthma	AMR			x	x							x
NS792	Neutrophil	106	873	0.12142	79.3586	7.67165	3.4727	1.33571	0.000257624	0.0669822	Null_Model_SNP151Common_OpenChrom_SNPmatch	873	human	High_density_lipoprotein_cholesterol_levels	AFR							x
GSM1816090	Stem cell	120	211	0.56872	99.6014	5.87401	3.47269	1.2048	0.000257636	0.0669853	Null_Model_SNP151Common_OpenChrom_SNPmatch	211	human	Crohn_s_disease	EUR			x		x						x
E004201	Eosinophil	22	68	0.323529	12.043	2.86726	3.47267	1.82679	0.00025765	0.0669891	Null_Model_SNP151Common_OpenChrom_SNPmatch	68	human	Platelet_side_fluorescence	EUR											x
GSM7277468	Monocyte	9	26	0.346154	3.44855	1.59862	3.47264	2.60979	0.000257682	0.0669974	Null_Model_SNP151Common_OpenChrom_SNPmatch	26	human	Forns_index_in_high_alcohol_intake	EUR											x
GSM7277465	Myeloid	17	53	0.320755	8.25175	2.51924	3.47258	2.06017	0.000257742	0.0670129	Null_Model_SNP151Common_OpenChrom_SNPmatch	53	human	Mean_platelet_volume_at_delivery	EAS							x
GSM7277472	Myeloid	4	15	0.266667	0.854146	0.905928	3.47252	4.68304	0.000257797	0.0670271	Null_Model_SNP151Common_OpenChrom_SNPmatch	15	human	Nontoxic_uninodular_goiter_PheCode_241_1	AMR											x
GSM6706078	Monocyte	115	279	0.412186	91.6833	6.71466	3.47251	1.25432	0.000257812	0.0670311	Null_Model_SNP151Common_OpenChrom_SNPmatch	279	human	Basophil_count	EUR			x				x					x
NS1461	Neutrophil	33	90	0.366667	20.5395	3.58841	3.47244	1.60666	0.000257876	0.0670476	Null_Model_SNP151Common_OpenChrom_SNPmatch	90	human	Immature_platelet_fraction	EUR
ERR3189260	B cell	94	280	0.335714	71.7792	6.39923	3.47241	1.30957	0.000257902	0.0670546	Null_Model_SNP151Common_OpenChrom_SNPmatch	280	human	platelet_count_mean_inv_norm_transformed	EAS							x					x
NS794	Neutrophil	15	93	0.16129	6.82817	2.35339	3.47236	2.19678	0.000257948	0.0670665	Null_Model_SNP151Common_OpenChrom_SNPmatch	93	human	Basophil_fraction_maximum_inv_norm_transformed	AMR							x
NS1607	Neutrophil	25	80	0.3125	14.6284	2.98693	3.47234	1.70901	0.000257974	0.0670734	Null_Model_SNP151Common_OpenChrom_SNPmatch	80	human	eosinophil_absolute_count_minimum_inv_norm_transformed	EAS							x					x
GSM7277468	Monocyte	45	201	0.223881	29.2747	4.52874	3.47233	1.53716	0.000257979	0.0670745	Null_Model_SNP151Common_OpenChrom_SNPmatch	201	human	mean_corpuscular_hemoglobin_MCH_minimum_inv_norm_transformed	AMR							x
ERR3189210	B cell	27	87	0.310345	15.954	3.18118	3.47229	1.69236	0.000258024	0.0670862	Null_Model_SNP151Common_OpenChrom_SNPmatch	87	human	Immature_platelet_count	EUR							x					x
NS797	Neutrophil	4	21	0.190476	0.81019	0.91866	3.47224	4.93711	0.000258065	0.0670968	Null_Model_SNP151Common_OpenChrom_SNPmatch	21	human	Albumin_minimum_inv_norm_transformed	EAS							x
ERR3189315	B cell	43	140	0.307143	28.1928	4.26448	3.47222	1.52521	0.000258091	0.0671036	Null_Model_SNP151Common_OpenChrom_SNPmatch	140	human	Basophil_count	AMR			x				x					x
E004832	B cell	18	45	0.4	9.52647	2.4404	3.47219	1.88947	0.000258117	0.0671104	Null_Model_SNP151Common_OpenChrom_SNPmatch	45	human	Celiac_disease	SAS			x								x
E006067	B cell	16	28	0.571429	8.97103	2.02439	3.47214	1.78352	0.000258163	0.0671224	Null_Model_SNP151Common_OpenChrom_SNPmatch	28	human	Gestational_duration	EUR							x
ERR3189235	B cell	99	534	0.185393	73.7143	7.2826	3.47207	1.34302	0.000258229	0.0671396	Null_Model_SNP151Common_OpenChrom_SNPmatch	534	human	Platelet_count	SAS							x					x
NS1510	Monocyte	115	264	0.435606	91.8551	6.66603	3.47206	1.25197	0.000258242	0.0671429	Null_Model_SNP151Common_OpenChrom_SNPmatch	264	human	platelet_count_minimum_inv_norm_transformed	AMR							x					x
NS1639	Neutrophil	17	55	0.309091	8.43457	2.46697	3.47204	2.01552	0.00025826	0.0671475	Null_Model_SNP151Common_OpenChrom_SNPmatch	55	human	Free_cholesterol_levels_in_medium_LDL	EUR							x
E005536	Dendritic Cell	87	184	0.472826	67.7752	5.53719	3.47194	1.28365	0.000258356	0.0671726	Null_Model_SNP151Common_OpenChrom_SNPmatch	184	human	white_blood_cell_count_WBC_minimum_inv_norm_transformed	AMR							x					x
GSM1681426	Macrophage	53	95	0.557895	38.7353	4.10863	3.4719	1.36826	0.000258399	0.0671837	Null_Model_SNP151Common_OpenChrom_SNPmatch	95	human	neutrophil_fraction_minimum_inv_norm_transformed	AMR							x					x
NS1675	Neutrophil	12	19	0.631579	5.85714	1.76934	3.47183	2.04878	0.000258461	0.0671998	Null_Model_SNP151Common_OpenChrom_SNPmatch	19	human	Psoriasis_vulgaris_PheCode_696_41	EAS	x		x								x
ERR3189140	B cell	6	15	0.4	1.68132	1.24392	3.47183	3.56863	0.000258464	0.0672006	Null_Model_SNP151Common_OpenChrom_SNPmatch	15	human	Large_artery_stroke_MTAG	EUR									x
GSM7277468	Monocyte	26	103	0.252427	14.3646	3.3514	3.47179	1.81	0.000258502	0.0672105	Null_Model_SNP151Common_OpenChrom_SNPmatch	103	human	neutrophil_absolute_count_mean_inv_norm_transformed	AMR							x					x
ERR3189170	B cell	49	152	0.322368	33.5924	4.43798	3.47175	1.45866	0.000258534	0.0672189	Null_Model_SNP151Common_OpenChrom_SNPmatch	152	human	eosinophil_fraction_maximum_inv_norm_transformed	EAS							x					x
GSM9437764	B cell	7	46	0.152174	2.16883	1.39157	3.47174	3.22754	0.000258549	0.0672228	Null_Model_SNP151Common_OpenChrom_SNPmatch	46	human	Cholesterol_in_very_large_HDL_UKB_data_field_23554	EUR							x
NS1470	Neutrophil	49	131	0.374046	33.2937	4.52412	3.47168	1.47175	0.000258606	0.0672376	Null_Model_SNP151Common_OpenChrom_SNPmatch	131	human	neutrophil_absolute_count_minimum_inv_norm_transformed	EUR							x					x
NS1511	Monocyte	81	203	0.399015	61.3706	5.65416	3.47167	1.31985	0.000258616	0.06724	Null_Model_SNP151Common_OpenChrom_SNPmatch	203	human	Eczema	EUR			x	x							x
E004807	Monocyte	41	121	0.338843	26.9371	4.05081	3.47164	1.52207	0.000258646	0.067248	Null_Model_SNP151Common_OpenChrom_SNPmatch	121	human	neutrophil_fraction_minimum_inv_norm_transformed	EUR							x					x
NS1555	Monocyte	29	94	0.308511	17.7722	3.2342	3.47157	1.63176	0.000258709	0.0672643	Null_Model_SNP151Common_OpenChrom_SNPmatch	94	human	eosinophil_absolute_count_minimum_inv_norm_transformed	AFR							x					x
NS1572	Neutrophil	41	139	0.294964	26.0779	4.29836	3.47157	1.57221	0.00025871	0.0672645	Null_Model_SNP151Common_OpenChrom_SNPmatch	139	human	Ulcerative_colitis	EAS			x		x						x
GSM2695652	Macrophage	99	280	0.353571	75.981	6.63073	3.47156	1.30296	0.000258724	0.0672681	Null_Model_SNP151Common_OpenChrom_SNPmatch	280	human	platelet_count_mean_inv_norm_transformed	EAS							x					x
ERR3189100	B cell	22	106	0.207547	11.4695	3.03337	3.47154	1.91813	0.000258737	0.0672717	Null_Model_SNP151Common_OpenChrom_SNPmatch	106	human	lymphocyte_absolute_count_mean_inv_norm_transformed	AFR							x					x
GSM7277473	Myeloid	28	131	0.21374	16.3037	3.36922	3.47151	1.7174	0.000258768	0.0672798	Null_Model_SNP151Common_OpenChrom_SNPmatch	131	human	monocyte_fraction_minimum_inv_norm_transformed	EUR							x					x
NS1515	Monocyte	40	93	0.430108	26.7213	3.82508	3.47149	1.49693	0.000258791	0.0672856	Null_Model_SNP151Common_OpenChrom_SNPmatch	93	human	Cholesterol_to_total_lipids_ratio_in_large_HDL	EUR							x
NS792	Neutrophil	36	120	0.3	22.6244	3.85315	3.47135	1.5912	0.000258926	0.0673208	Null_Model_SNP151Common_OpenChrom_SNPmatch	120	human	high_density_lipoprotein_cholesterol_HDLC_minimm_inv_norm_transformed	EAS							x
ERR3189290	B cell	84	280	0.3	61.2418	6.55603	3.47135	1.37161	0.000258928	0.0673212	Null_Model_SNP151Common_OpenChrom_SNPmatch	280	human	platelet_count_mean_inv_norm_transformed	EAS							x					x
E004088_E004284	B cell	72	170	0.423529	54.6973	4.9845	3.4713	1.31634	0.000258975	0.0673335	Null_Model_SNP151Common_OpenChrom_SNPmatch	170	human	Rheumatoid_arthritis	EAS	x		x								x
ERR3189135	B cell	21	47	0.446809	12.0789	2.56997	3.47127	1.73857	0.000258999	0.0673398	Null_Model_SNP151Common_OpenChrom_SNPmatch	47	human	neutrophil_fraction_maximum_inv_norm_transformed	EUR							x					x
ERR3189210	B cell	108	341	0.316716	83.7093	6.99774	3.47122	1.29018	0.000259049	0.0673527	Null_Model_SNP151Common_OpenChrom_SNPmatch	341	human	Mean_platelet_volume	EAS							x
NS1569	Neutrophil	28	114	0.245614	16.1259	3.42084	3.47112	1.73634	0.000259151	0.0673792	Null_Model_SNP151Common_OpenChrom_SNPmatch	114	human	Alzheimer_s_disease_or_family_history_of_Alzheimer_s_disease	EUR									x
E004832	B cell	91	285	0.319298	68.8382	6.38465	3.47111	1.32194	0.000259155	0.0673802	Null_Model_SNP151Common_OpenChrom_SNPmatch	285	human	platelet_count_minimum_inv_norm_transformed	EUR							x					x
GSM3112105	Monocyte	61	162	0.376543	43.8082	4.9529	3.47106	1.39243	0.000259202	0.0673925	Null_Model_SNP151Common_OpenChrom_SNPmatch	162	human	Eosinophil_percentage_of_granulocytes	EUR			x				x					x
GSM9437759	B cell	24	63	0.380952	14.3487	2.78053	3.47105	1.67263	0.000259211	0.067395	Null_Model_SNP151Common_OpenChrom_SNPmatch	63	human	Age_of_onset_of_childhood_onset_asthma	EUR			x	x			x
NS1513	Monocyte	48	140	0.342857	32.2647	4.5333	3.47104	1.48769	0.000259227	0.0673989	Null_Model_SNP151Common_OpenChrom_SNPmatch	140	human	Basophil_count	AMR			x				x					x
GSM7277471	Myeloid	39	180	0.216667	24.3437	4.22253	3.47098	1.60206	0.000259277	0.0674121	Null_Model_SNP151Common_OpenChrom_SNPmatch	180	human	monocyte_fraction_mean_inv_norm_transformed	EAS							x					x
GSM9437756	B cell	50	148	0.337838	34.034	4.59987	3.47097	1.46912	0.000259289	0.0674152	Null_Model_SNP151Common_OpenChrom_SNPmatch	148	human	Inflammatory_bowel_disease	SAS			x		x						x
NS1490	Neutrophil	188	808	0.232673	155.107	9.47679	3.47091	1.21207	0.000259347	0.0674302	Null_Model_SNP151Common_OpenChrom_SNPmatch	808	human	Sex_hormone_binding_globulin_levels	EUR							x
GSM3111963	Macrophage	46	90	0.511111	32.9491	3.76011	3.4709	1.39609	0.00025936	0.0674336	Null_Model_SNP151Common_OpenChrom_SNPmatch	90	human	Immature_platelet_fraction	EUR
ERR3189175	B cell	58	201	0.288557	40.4825	5.04697	3.47089	1.43272	0.00025937	0.0674361	Null_Model_SNP151Common_OpenChrom_SNPmatch	201	human	mean_platelet_volume_MPV_minimum_inv_norm_transformed	EUR							x
NS968	Neutrophil	77	290	0.265517	56.0839	6.02619	3.47086	1.37294	0.000259393	0.0674422	Null_Model_SNP151Common_OpenChrom_SNPmatch	290	human	Mean_corpuscular_hemoglobin_concentration	EUR							x
E004201	Eosinophil	7	17	0.411765	2.3047	1.3528	3.4708	3.03728	0.000259451	0.0674572	Null_Model_SNP151Common_OpenChrom_SNPmatch	17	human	Squamous_cell_carcinoma	EUR								x			x
E004078_E004274	B cell	48	112	0.428571	33.5824	4.15397	3.4708	1.42932	0.000259457	0.0674589	Null_Model_SNP151Common_OpenChrom_SNPmatch	112	human	eosinophil_fraction_minimum_inv_norm_transformed	EUR							x					x
E004203	Eosinophil	9	52	0.173077	3.16783	1.68042	3.47067	2.84106	0.000259585	0.0674922	Null_Model_SNP151Common_OpenChrom_SNPmatch	52	human	LDL_cholesterol_levels_x_long_total_sleep_time_interaction_2df_test	AMR							x
NS1516	Monocyte	32	63	0.507937	21.2328	3.10238	3.47064	1.5071	0.000259614	0.0674996	Null_Model_SNP151Common_OpenChrom_SNPmatch	63	human	Age_of_onset_of_childhood_onset_asthma	EUR			x	x			x
ERR3189310	B cell	37	97	0.381443	23.9141	3.77049	3.47061	1.54721	0.000259637	0.0675057	Null_Model_SNP151Common_OpenChrom_SNPmatch	97	human	lymphocyte_fraction_maximum_inv_norm_transformed	EAS							x					x
GSM7277465	Myeloid	26	140	0.185714	14.1798	3.40582	3.47058	1.83359	0.000259668	0.0675138	Null_Model_SNP151Common_OpenChrom_SNPmatch	140	human	Basophil_count	AMR			x				x					x
ERR3189115	B cell	22	101	0.217822	11.6743	2.9752	3.47058	1.88448	0.000259669	0.067514	Null_Model_SNP151Common_OpenChrom_SNPmatch	101	human	Rheumatoid_arthritis_or_type_1_diabetes	EUR	x		x						x
ERR3189095	B cell	73	377	0.193634	51.3876	6.22733	3.47057	1.42058	0.000259676	0.0675157	Null_Model_SNP151Common_OpenChrom_SNPmatch	377	human	Lymphocyte_count	AFR							x					x
ERR3189270	B cell	62	222	0.279279	43.5305	5.32178	3.47056	1.42429	0.000259691	0.0675196	Null_Model_SNP151Common_OpenChrom_SNPmatch	222	human	Mean_arterial_pressure	EAS							x
NS1552	Neutrophil	18	40	0.45	9.42158	2.47186	3.47043	1.91051	0.000259812	0.067551	Null_Model_SNP151Common_OpenChrom_SNPmatch	40	human	Eosinophil_side_fluorescence	EUR			x				x					x
GSM3421851	Macrophage	10	14	0.714286	4.30869	1.64	3.4703	2.32089	0.000259938	0.0675838	Null_Model_SNP151Common_OpenChrom_SNPmatch	14	human	IgG_N_glycosylation_phenotypes_multivariate_analysis	EUR			x				x
GSM1782711	Myeloid	19	100	0.19	9.50649	2.73573	3.47019	1.99863	0.000260041	0.0676108	Null_Model_SNP151Common_OpenChrom_SNPmatch	100	human	Ratio_of_apolipoprotein_B_to_apolipoprotein_A1_levels	EUR							x
NS710	Neutrophil	73	822	0.0888078	51.3716	6.23264	3.47018	1.42102	0.000260055	0.0676142	Null_Model_SNP151Common_OpenChrom_SNPmatch	822	human	Red_cell_distribution_width	EUR							x
E004053_E004367	B cell	15	242	0.0619835	6.55445	2.43378	3.47014	2.28852	0.000260094	0.0676245	Null_Model_SNP151Common_OpenChrom_SNPmatch	242	human	platelet_count_maximum_inv_norm_transformed	AFR							x					x
GSM2359982	Monocyte	80	202	0.39604	60.3836	5.65302	3.47007	1.32486	0.000260163	0.0676423	Null_Model_SNP151Common_OpenChrom_SNPmatch	202	human	eosinophil_fraction_mean_inv_norm_transformed	AMR							x					x
GSM1334008	B cell	65	368	0.17663	44	6.05178	3.47006	1.47727	0.000260176	0.0676456	Null_Model_SNP151Common_OpenChrom_SNPmatch	368	human	Mean_platelet_volume	AMR							x
E004058_E004372	B cell	8	13	0.615385	3.94705	1.16799	3.47003	2.02683	0.000260203	0.0676527	Null_Model_SNP151Common_OpenChrom_SNPmatch	13	human	DNA_methylation_estimated_plasminogen_activator_inhibitor_1_levels	EUR							x
GSM9437761	B cell	9	18	0.5	3.84416	1.48583	3.47001	2.34122	0.000260218	0.0676567	Null_Model_SNP151Common_OpenChrom_SNPmatch	18	human	COVID_19_severity	EAS			x			x					x
GSM3111963	Macrophage	52	85	0.611765	38.4286	3.91116	3.46993	1.35316	0.000260299	0.0676778	Null_Model_SNP151Common_OpenChrom_SNPmatch	85	human	lymphocyte_fraction_mean_inv_norm_transformed	EAS							x					x
GSM1940197	Myeloid	9	37	0.243243	3.38462	1.61831	3.46991	2.65909	0.000260317	0.0676824	Null_Model_SNP151Common_OpenChrom_SNPmatch	37	human	Triglycerides_in_medium_HDL	EUR							x
E005536	Dendritic Cell	47	94	0.5	33.2877	3.95185	3.46984	1.41193	0.000260386	0.0677004	Null_Model_SNP151Common_OpenChrom_SNPmatch	94	human	High_fluorescence_immature_platelet_fraction	EUR							x
NS797	Neutrophil	9	85	0.105882	3.17483	1.67881	3.46982	2.8348	0.000260402	0.0677044	Null_Model_SNP151Common_OpenChrom_SNPmatch	85	human	lymphocyte_fraction_mean_inv_norm_transformed	EAS							x					x
NS1549	Neutrophil	44	163	0.269939	29.0909	4.29683	3.46979	1.5125	0.000260432	0.0677124	Null_Model_SNP151Common_OpenChrom_SNPmatch	163	human	red_cell_diameter_width_RDW_mean_inv_norm_transformed	AFR							x
E004073_E004269	B cell	85	180	0.472222	66.047	5.46231	3.46979	1.28696	0.000260434	0.067713	Null_Model_SNP151Common_OpenChrom_SNPmatch	180	human	monocyte_fraction_mean_inv_norm_transformed	EAS							x					x
NS1463	Neutrophil	40	260	0.153846	24.8212	4.37458	3.46977	1.61153	0.000260448	0.0677165	Null_Model_SNP151Common_OpenChrom_SNPmatch	260	human	platelet_count_minimum_inv_norm_transformed	AFR							x					x
E004203	Eosinophil	10	46	0.217391	3.60939	1.84181	3.46974	2.77055	0.000260481	0.0677251	Null_Model_SNP151Common_OpenChrom_SNPmatch	46	human	Red_blood_cell_haemoglobin_equivalent	EUR							x
NS1518	Neutrophil	22	68	0.323529	12.1678	2.83369	3.46974	1.80805	0.000260482	0.0677254	Null_Model_SNP151Common_OpenChrom_SNPmatch	68	human	White_blood_cell_count_basophil	EUR			x				x					x
NS1470	Neutrophil	85	217	0.391705	65.004	5.76298	3.46973	1.30761	0.00026049	0.0677274	Null_Model_SNP151Common_OpenChrom_SNPmatch	217	human	Systemic_lupus_erythematosus_MTAG	EAS	x		x						x
GSM1681426	Macrophage	37	91	0.406593	23.988	3.75018	3.4697	1.54244	0.000260524	0.0677362	Null_Model_SNP151Common_OpenChrom_SNPmatch	91	human	Mouth_ulcers	EUR											x
NS716	Neutrophil	11	152	0.0723684	4.15984	1.9714	3.46969	2.64433	0.000260527	0.0677369	Null_Model_SNP151Common_OpenChrom_SNPmatch	152	human	Neutrophil_percentage_of_granulocytes	EUR			x				x					x
NS992	Neutrophil	64	225	0.284444	44.7572	5.54599	3.46967	1.42994	0.000260549	0.0677427	Null_Model_SNP151Common_OpenChrom_SNPmatch	225	human	mean_corpuscular_hemoglobin_MCH_mean_inv_norm_transformed	AMR							x
ERR3189220	B cell	47	176	0.267045	31.5554	4.45142	3.46958	1.48944	0.00026064	0.0677663	Null_Model_SNP151Common_OpenChrom_SNPmatch	176	human	white_blood_cell_count_WBC_minimum_inv_norm_transformed	EAS							x					x
NS1546	Neutrophil	113	461	0.245119	87.4645	7.35982	3.46958	1.29195	0.00026064	0.0677665	Null_Model_SNP151Common_OpenChrom_SNPmatch	461	human	Mean_corpuscular_hemoglobin	EAS							x
E006067	B cell	116	360	0.322222	91.4695	7.07017	3.46957	1.26818	0.000260644	0.0677674	Null_Model_SNP151Common_OpenChrom_SNPmatch	360	human	Monocyte_count	AMR			x				x					x
NS710	Neutrophil	6	51	0.117647	1.74426	1.22659	3.46957	3.43986	0.00026065	0.067769	Null_Model_SNP151Common_OpenChrom_SNPmatch	51	human	Waist_circumference_adjusted_for_BMI_in_active_individuals	AFR							x
NS1681	Neutrophil	53	107	0.495327	38.4066	4.20613	3.46956	1.37997	0.000260658	0.067771	Null_Model_SNP151Common_OpenChrom_SNPmatch	107	human	neutrophil_fraction_mean_inv_norm_transformed	EAS							x					x
E004043_E004357	B cell	6	28	0.214286	1.68731	1.24303	3.46949	3.55595	0.000260724	0.0677882	Null_Model_SNP151Common_OpenChrom_SNPmatch	28	human	Lymphocyte_side_scatter	EUR			x								x
GSM1681423	Macrophage	50	93	0.537634	35.6593	4.13338	3.46947	1.40216	0.000260739	0.067792	Null_Model_SNP151Common_OpenChrom_SNPmatch	93	human	Basophil_fraction_maximum_inv_norm_transformed	AMR							x
GSM5098241	Myeloid	28	132	0.212121	16.5724	3.29378	3.46944	1.68955	0.000260774	0.0678013	Null_Model_SNP151Common_OpenChrom_SNPmatch	132	human	white_blood_cell_count_WBC_maximum_inv_norm_transformed	AFR							x					x
GSM2359987	Monocyte	112	211	0.530806	90.7712	6.11887	3.46939	1.23387	0.000260819	0.0678129	Null_Model_SNP151Common_OpenChrom_SNPmatch	211	human	Crohn_s_disease	EUR			x		x						x
GSM9437759	B cell	16	37	0.432432	8.06693	2.28659	3.46938	1.98341	0.00026083	0.0678158	Null_Model_SNP151Common_OpenChrom_SNPmatch	37	human	Ischemic_stroke	EUR											x
E004832	B cell	46	210	0.219048	29.8921	4.64288	3.46937	1.53887	0.000260836	0.0678174	Null_Model_SNP151Common_OpenChrom_SNPmatch	210	human	mean_platelet_volume_MPV_mean_inv_norm_transformed	AFR							x
NS1470	Neutrophil	310	1125	0.275556	267.048	12.3804	3.46937	1.16084	0.000260845	0.0678196	Null_Model_SNP151Common_OpenChrom_SNPmatch	1125	human	Red_blood_cell_count	EUR							x					x
GSM7277466	Myeloid	19	116	0.163793	9.32767	2.78792	3.46936	2.03695	0.000260845	0.0678197	Null_Model_SNP151Common_OpenChrom_SNPmatch	116	human	mean_corpuscular_hemoglobin_concentration_MCHC_mean_inv_norm_transformed	EAS							x
E004805	Monocyte	58	212	0.273585	39.5055	5.33087	3.46932	1.46815	0.000260889	0.0678312	Null_Model_SNP151Common_OpenChrom_SNPmatch	212	human	Asthma	AMR			x	x							x
E004201	Eosinophil	24	63	0.380952	13.1698	3.12172	3.4693	1.82235	0.000260911	0.0678369	Null_Model_SNP151Common_OpenChrom_SNPmatch	63	human	lymphocyte_absolute_count_minimum_inv_norm_transformed	EAS							x					x
NS984	Neutrophil	46	143	0.321678	30.7243	4.40317	3.46926	1.49719	0.00026095	0.0678471	Null_Model_SNP151Common_OpenChrom_SNPmatch	143	human	Hay_fever_and_or_eczema	EUR			x	x					x
NS1490	Neutrophil	55	158	0.348101	38.5365	4.74562	3.46921	1.42722	0.000261	0.0678599	Null_Model_SNP151Common_OpenChrom_SNPmatch	158	human	white_blood_cell_count_WBC_maximum_inv_norm_transformed	EUR							x					x
ERR3189165	B cell	17	54	0.314815	8.61239	2.41777	3.46915	1.9739	0.00026105	0.067873	Null_Model_SNP151Common_OpenChrom_SNPmatch	54	human	Vitiligo	EUR	x		x								x
GSM1421017	Dendritic Cell	49	100	0.49	34.959	4.04738	3.46914	1.40164	0.00026106	0.0678756	Null_Model_SNP151Common_OpenChrom_SNPmatch	100	human	Triglycerides_to_total_lipids_ratio_in_medium_HDL	EUR							x
ERR3189105	B cell	4	11	0.363636	0.93007	0.884932	3.46911	4.30075	0.000261089	0.0678832	Null_Model_SNP151Common_OpenChrom_SNPmatch	11	human	Asthma_in_gastrointestinal_disease	AFR			x	x							x
NS1546	Neutrophil	18	110	0.163636	8.53846	2.72741	3.46906	2.10811	0.000261146	0.067898	Null_Model_SNP151Common_OpenChrom_SNPmatch	110	human	hemoglobin_maximum_inv_norm_transformed	AFR							x
NS1550	Neutrophil	90	220	0.409091	69.7163	5.84717	3.46898	1.29095	0.00026122	0.0679173	Null_Model_SNP151Common_OpenChrom_SNPmatch	220	human	mean_platelet_volume_MPV_maximum_inv_norm_transformed	EUR							x
NS1550	Neutrophil	95	247	0.384615	73.6533	6.15359	3.46897	1.28983	0.000261225	0.0679186	Null_Model_SNP151Common_OpenChrom_SNPmatch	247	human	white_blood_cell_count_WBC_mean_inv_norm_transformed	EUR							x					x
NS1463	Neutrophil	31	119	0.260504	18.3636	3.64275	3.46891	1.68812	0.000261291	0.0679355	Null_Model_SNP151Common_OpenChrom_SNPmatch	119	human	lymphocyte_absolute_count_mean_inv_norm_transformed	EUR							x					x
ERR3189200	B cell	30	149	0.201342	17.7213	3.53967	3.46889	1.69288	0.000261304	0.0679391	Null_Model_SNP151Common_OpenChrom_SNPmatch	149	human	monocyte_absolute_count_maximum_inv_norm_transformed	EUR							x					x
GSM3112105	Monocyte	92	383	0.240209	68.2268	6.85329	3.46888	1.34844	0.000261316	0.0679422	Null_Model_SNP151Common_OpenChrom_SNPmatch	383	human	Neutrophil_count	AFR			x				x					x
NS740	Neutrophil	15	110	0.136364	6.63636	2.41115	3.46874	2.26027	0.000261457	0.0679788	Null_Model_SNP151Common_OpenChrom_SNPmatch	110	human	lymphocyte_fraction_mean_inv_norm_transformed	EUR							x					x
NS1555	Monocyte	7	13	0.538462	2.25275	1.3686	3.4687	3.10732	0.000261489	0.0679871	Null_Model_SNP151Common_OpenChrom_SNPmatch	13	human	Monocyte_side_fluorescence_distribution_width	EUR			x								x
NS1669	Neutrophil	62	212	0.292453	43.1119	5.44532	3.46869	1.43812	0.000261502	0.0679904	Null_Model_SNP151Common_OpenChrom_SNPmatch	212	human	Asthma	AMR			x	x							x
ERR3189210	B cell	16	67	0.238806	7.66034	2.40427	3.46869	2.08868	0.000261504	0.0679912	Null_Model_SNP151Common_OpenChrom_SNPmatch	67	human	lymphocyte_absolute_count_minimum_inv_norm_transformed	AFR							x					x
E004807	Monocyte	34	103	0.330097	20.8951	3.77809	3.46865	1.62718	0.000261537	0.0679996	Null_Model_SNP151Common_OpenChrom_SNPmatch	103	human	Basophil_fraction_mean_inv_norm_transformed	EAS							x
ERR3189200	B cell	17	117	0.145299	8.3037	2.50713	3.46864	2.04728	0.000261554	0.0680041	Null_Model_SNP151Common_OpenChrom_SNPmatch	117	human	monocyte_absolute_count_maximum_inv_norm_transformed	AFR							x					x
ERR3189175	B cell	52	179	0.290503	35.7323	4.69002	3.46859	1.45527	0.000261601	0.0680162	Null_Model_SNP151Common_OpenChrom_SNPmatch	179	human	mean_platelet_volume_MPV_minimum_inv_norm_transformed	AMR							x
NS1464	Neutrophil	58	181	0.320442	40.8372	4.94818	3.46852	1.42027	0.00026167	0.0680341	Null_Model_SNP151Common_OpenChrom_SNPmatch	181	human	Sum_eosinophil_basophil_counts	EUR			x				x					x
NS1669	Neutrophil	43	213	0.201878	27.0809	4.5896	3.46851	1.58783	0.000261676	0.0680358	Null_Model_SNP151Common_OpenChrom_SNPmatch	213	human	mean_corpuscular_volume_MCV_minimum_inv_norm_transformed	AFR							x
ERR3189170	B cell	15	37	0.405405	7.91708	2.04209	3.46847	1.89464	0.000261715	0.0680459	Null_Model_SNP151Common_OpenChrom_SNPmatch	37	human	Lung_cancer	EUR								x			x
GSM638310	Stem cell	20	102	0.196078	10.001	2.88288	3.46841	1.9998	0.000261777	0.0680621	Null_Model_SNP151Common_OpenChrom_SNPmatch	102	human	monocyte_fraction_minimum_inv_norm_transformed	EAS							x					x
E004201	Eosinophil	51	159	0.320755	34.2897	4.81809	3.46824	1.48733	0.00026194	0.0681043	Null_Model_SNP151Common_OpenChrom_SNPmatch	159	human	red_blood_cell_count_RBC_maximum_inv_norm_transformed	EAS							x					x
NS1470	Neutrophil	44	108	0.407407	29.5994	4.15215	3.46823	1.48652	0.000261953	0.0681078	Null_Model_SNP151Common_OpenChrom_SNPmatch	108	human	lymphocyte_absolute_count_mean_inv_norm_transformed	AMR							x					x
ERR3189220	B cell	83	341	0.243402	61.4855	6.20339	3.46818	1.34991	0.000261996	0.0681189	Null_Model_SNP151Common_OpenChrom_SNPmatch	341	human	Mean_platelet_volume	EAS							x
E004806	Monocyte	3	10	0.3	0.568432	0.701115	3.46814	5.27768	0.000262033	0.0681286	Null_Model_SNP151Common_OpenChrom_SNPmatch	10	human	Phosphatidylcholine_18_1_20_4_levels	EUR							x
NS1567	Neutrophil	208	875	0.237714	172.923	10.1141	3.46812	1.20285	0.000262057	0.0681347	Null_Model_SNP151Common_OpenChrom_SNPmatch	875	human	Total_cholesterol_levels	EUR							x
E004048_E004362	B cell	60	253	0.237154	41.7712	5.2561	3.46812	1.4364	0.000262061	0.0681358	Null_Model_SNP151Common_OpenChrom_SNPmatch	253	human	platelet_count_maximum_inv_norm_transformed	AMR							x					x
E004202	Eosinophil	24	61	0.393443	13.3786	3.0626	3.4681	1.79391	0.000262081	0.068141	Null_Model_SNP151Common_OpenChrom_SNPmatch	61	human	Basophil_absolute_count_mean_inv_norm_transformed	AMR							x					x
NS1519	Neutrophil	93	366	0.254098	70.4276	6.50869	3.46805	1.32051	0.000262128	0.0681533	Null_Model_SNP151Common_OpenChrom_SNPmatch	366	human	Immature_fraction_of_reticulocytes	EUR							x					x
NS716	Neutrophil	2	14	0.142857	0.266733	0.499782	3.46804	7.49813	0.00026213	0.0681539	Null_Model_SNP151Common_OpenChrom_SNPmatch	14	human	Hearing_problems	AFR											x
NS1463	Neutrophil	111	533	0.208255	84.1299	7.7481	3.46796	1.31939	0.000262211	0.0681748	Null_Model_SNP151Common_OpenChrom_SNPmatch	533	human	Platelet_count	AMR							x					x
E004792	Macrophage	82	352	0.232955	59.8631	6.38328	3.46795	1.36979	0.000262227	0.068179	Null_Model_SNP151Common_OpenChrom_SNPmatch	352	human	Non_HDL_cholesterol_levels	SAS							x
ERR3189255	B cell	5	16	0.3125	1.34565	1.05376	3.46792	3.71566	0.000262251	0.0681852	Null_Model_SNP151Common_OpenChrom_SNPmatch	16	human	Lung_adenocarcinoma_conditioned_on_cigarettes_per_day	EUR								x			x
NS1509	Monocyte	46	95	0.484211	32.6623	3.84602	3.46791	1.40835	0.000262259	0.0681873	Null_Model_SNP151Common_OpenChrom_SNPmatch	95	human	neutrophil_fraction_minimum_inv_norm_transformed	AMR							x					x
NS1651	Neutrophil	57	150	0.38	41.3576	4.51065	3.46787	1.37822	0.000262298	0.0681976	Null_Model_SNP151Common_OpenChrom_SNPmatch	150	human	hematocrit_maximum_inv_norm_transformed	EUR							x
E004200	Eosinophil	53	135	0.392593	36.7303	4.69161	3.46784	1.44295	0.000262332	0.0682063	Null_Model_SNP151Common_OpenChrom_SNPmatch	135	human	Age_at_menopause	EUR							x
NS1514	Monocyte	67	130	0.515385	50.4006	4.78669	3.46783	1.32935	0.000262342	0.0682089	Null_Model_SNP151Common_OpenChrom_SNPmatch	130	human	Crohn_s_disease	SAS			x		x						x
E005536	Dendritic Cell	436	1125	0.387556	388.78	13.6167	3.46777	1.12146	0.000262394	0.0682225	Null_Model_SNP151Common_OpenChrom_SNPmatch	1125	human	Red_blood_cell_count	EUR							x					x
GSM9437756	B cell	70	201	0.348259	51.2997	5.39278	3.46765	1.36453	0.000262511	0.068253	Null_Model_SNP151Common_OpenChrom_SNPmatch	201	human	Crohn_s_disease	EAS			x		x						x
GSM3501451	Dendritic Cell	14	53	0.264151	6.25974	2.23214	3.46763	2.23651	0.000262531	0.068258	Null_Model_SNP151Common_OpenChrom_SNPmatch	53	human	Platelet_side_fluorescence_distribution_width	EUR											x
GSM3112106	Monocyte	91	279	0.326165	68.7802	6.40778	3.46763	1.32305	0.00026254	0.0682603	Null_Model_SNP151Common_OpenChrom_SNPmatch	279	human	Basophil_count	EUR			x				x					x
NS1548	Neutrophil	78	290	0.268966	55.8142	6.39808	3.46757	1.39749	0.00026259	0.0682735	Null_Model_SNP151Common_OpenChrom_SNPmatch	290	human	Mean_corpuscular_hemoglobin_concentration	EUR							x
ERR3189260	B cell	52	280	0.185714	34.6254	5.01064	3.46755	1.50179	0.000262617	0.0682804	Null_Model_SNP151Common_OpenChrom_SNPmatch	280	human	Non_albumin_protein_levels	EUR							x
NS1573	Neutrophil	81	243	0.333333	59.9131	6.08124	3.46754	1.35196	0.000262626	0.0682827	Null_Model_SNP151Common_OpenChrom_SNPmatch	243	human	mean_corpuscular_volume_MCV_minimum_inv_norm_transformed	EUR							x
GSM3421851	Macrophage	23	42	0.547619	13.2897	2.80035	3.46752	1.73066	0.00026264	0.0682865	Null_Model_SNP151Common_OpenChrom_SNPmatch	42	human	Fasting_insulin	EUR							x
E004203	Eosinophil	13	110	0.118182	5.47652	2.16972	3.46748	2.37377	0.000262679	0.0682966	Null_Model_SNP151Common_OpenChrom_SNPmatch	110	human	hemoglobin_maximum_inv_norm_transformed	AFR							x
ERR3189300	B cell	21	102	0.205882	10.8611	2.92399	3.46748	1.9335	0.000262683	0.0682975	Null_Model_SNP151Common_OpenChrom_SNPmatch	102	human	Respiratory_diseases	EUR											x
NS1574	Neutrophil	103	363	0.283747	78.8841	6.95489	3.46747	1.30571	0.000262692	0.0682999	Null_Model_SNP151Common_OpenChrom_SNPmatch	363	human	Aspartate_aminotransferase_levels	EAS							x
GSM1681426	Macrophage	62	132	0.469697	45.8422	4.65994	3.46739	1.35247	0.000262768	0.0683198	Null_Model_SNP151Common_OpenChrom_SNPmatch	132	human	Sum_neutrophil_eosinophil_counts	EUR			x				x					x
E004202	Eosinophil	21	47	0.446809	12.1179	2.56166	3.46733	1.73298	0.000262826	0.0683348	Null_Model_SNP151Common_OpenChrom_SNPmatch	47	human	Type_2_diabetes_adjusted_for_BMI	EUR											x
NS710	Neutrophil	26	201	0.129353	13.954	3.47417	3.46729	1.86326	0.000262871	0.0683466	Null_Model_SNP151Common_OpenChrom_SNPmatch	201	human	mean_platelet_volume_MPV_minimum_inv_norm_transformed	EUR							x
ERR3189280	B cell	25	130	0.192308	13.5964	3.28891	3.46728	1.83872	0.000262872	0.0683468	Null_Model_SNP151Common_OpenChrom_SNPmatch	130	human	Crohn_s_disease	SAS			x		x						x
ERR3189180	B cell	30	113	0.265487	17.8731	3.49755	3.46724	1.6785	0.000262913	0.0683573	Null_Model_SNP151Common_OpenChrom_SNPmatch	113	human	Medication_use_thyroid_preparations	EAS										x
GSM9437757	B cell	29	119	0.243697	16.4036	3.63304	3.46718	1.7679	0.000262971	0.0683724	Null_Model_SNP151Common_OpenChrom_SNPmatch	119	human	monocyte_absolute_count_maximum_inv_norm_transformed	AMR							x					x
E004078_E004274	B cell	49	114	0.429825	33.8541	4.36838	3.46716	1.44739	0.000262995	0.0683787	Null_Model_SNP151Common_OpenChrom_SNPmatch	114	human	Basophil_fraction_mean_inv_norm_transformed	AMR							x
GSM2359987	Monocyte	161	334	0.482036	134.857	7.5402	3.46713	1.19386	0.000263022	0.0683857	Null_Model_SNP151Common_OpenChrom_SNPmatch	334	human	Neutrophil_count	AMR			x				x					x
NS1452	Neutrophil	28	139	0.201439	15.7582	3.53093	3.467	1.77685	0.000263148	0.0684185	Null_Model_SNP151Common_OpenChrom_SNPmatch	139	human	Ulcerative_colitis	EAS			x		x						x
GSM3421851	Macrophage	52	107	0.485981	36.2917	4.53087	3.46694	1.43283	0.000263205	0.0684332	Null_Model_SNP151Common_OpenChrom_SNPmatch	107	human	neutrophil_fraction_mean_inv_norm_transformed	EAS							x					x
NS1639	Neutrophil	162	748	0.216578	128.333	9.71114	3.46688	1.26234	0.000263271	0.0684504	Null_Model_SNP151Common_OpenChrom_SNPmatch	748	human	Low_density_lipoprotein_cholesterol_levels	SAS							x
NS1661	Neutrophil	102	533	0.19137	75.2517	7.71548	3.46683	1.35545	0.000263316	0.0684622	Null_Model_SNP151Common_OpenChrom_SNPmatch	533	human	High_density_lipoprotein_cholesterol_levels	EAS							x
GSM6706077	Monocyte	56	101	0.554455	41.7373	4.11411	3.46679	1.34173	0.000263361	0.0684738	Null_Model_SNP151Common_OpenChrom_SNPmatch	101	human	neutrophil_fraction_mean_inv_norm_transformed	AMR							x					x
NS792	Neutrophil	17	93	0.182796	8.26374	2.51999	3.46678	2.05718	0.000263368	0.0684756	Null_Model_SNP151Common_OpenChrom_SNPmatch	93	human	COVID_19_hospitalized_covid_vs_population	AFR			x			x					x
GSM2695652	Macrophage	23	91	0.252747	12.5894	3.00304	3.46668	1.82693	0.000263461	0.0684998	Null_Model_SNP151Common_OpenChrom_SNPmatch	91	human	Mouth_ulcers	EUR											x
ERR3189285	B cell	59	216	0.273148	41.0709	5.17204	3.46654	1.43654	0.000263602	0.0685365	Null_Model_SNP151Common_OpenChrom_SNPmatch	216	human	monocyte_absolute_count_mean_inv_norm_transformed	EUR							x					x
NS1542	Neutrophil	29	111	0.261261	17.2418	3.39198	3.46649	1.68196	0.000263652	0.0685496	Null_Model_SNP151Common_OpenChrom_SNPmatch	111	human	lymphocyte_absolute_count_maximum_inv_norm_transformed	EUR							x					x
GSM1334006	B cell	116	345	0.336232	92.0919	6.89692	3.46649	1.25961	0.000263654	0.06855	Null_Model_SNP151Common_OpenChrom_SNPmatch	345	human	Mean_corpuscular_hemoglobin	SAS							x
NS1657	Neutrophil	41	190	0.215789	25.999	4.32747	3.46646	1.57698	0.000263681	0.068557	Null_Model_SNP151Common_OpenChrom_SNPmatch	190	human	red_cell_diameter_width_RDW_minimum_inv_norm_transformed	AFR							x
GSM3057097	Monocyte	169	280	0.603571	144.163	7.16523	3.46635	1.17229	0.00026379	0.0685855	Null_Model_SNP151Common_OpenChrom_SNPmatch	280	human	platelet_count_mean_inv_norm_transformed	EAS							x					x
ERR3189125	B cell	164	548	0.29927	132.867	8.9815	3.46633	1.23432	0.000263805	0.0685892	Null_Model_SNP151Common_OpenChrom_SNPmatch	548	human	High_density_lipoprotein_cholesterol_levels	AMR							x
NS1512	Monocyte	31	94	0.329787	19.0609	3.44431	3.46631	1.62636	0.000263825	0.0685944	Null_Model_SNP151Common_OpenChrom_SNPmatch	94	human	eosinophil_absolute_count_minimum_inv_norm_transformed	AFR							x					x
E004799	Monocyte	31	102	0.303922	18.8981	3.49136	3.46624	1.64038	0.000263896	0.0686129	Null_Model_SNP151Common_OpenChrom_SNPmatch	102	human	Mean_platelet_volume_during_the_postpartum_period	EAS							x
ERR3189255	B cell	12	42	0.285714	5.23576	1.9515	3.46617	2.29193	0.000263965	0.068631	Null_Model_SNP151Common_OpenChrom_SNPmatch	42	human	Systemic_sclerosis	EUR	x		x								x
NS960	Neutrophil	64	198	0.323232	44.998	5.48215	3.46616	1.42229	0.000263978	0.0686343	Null_Model_SNP151Common_OpenChrom_SNPmatch	198	human	mean_corpuscular_hemoglobin_MCH_maximum_inv_norm_transformed	EAS							x
ERR3189190	B cell	108	312	0.346154	84.1019	6.89475	3.46613	1.28416	0.000264005	0.0686412	Null_Model_SNP151Common_OpenChrom_SNPmatch	312	human	platelet_count_mean_inv_norm_transformed	AMR							x					x
GSM9437759	B cell	42	112	0.375	28.6833	3.84195	3.46612	1.46427	0.000264011	0.068643	Null_Model_SNP151Common_OpenChrom_SNPmatch	112	human	white_blood_cell_count_WBC_maximum_inv_norm_transformed	EAS							x					x
NS1675	Neutrophil	86	181	0.475138	66.1938	5.71423	3.46612	1.29922	0.000264015	0.0686439	Null_Model_SNP151Common_OpenChrom_SNPmatch	181	human	mean_platelet_volume_MPV_maximum_inv_norm_transformed	EAS							x
GSM1122315	Myeloid	57	220	0.259091	38.6573	5.29202	3.4661	1.47449	0.000264035	0.0686492	Null_Model_SNP151Common_OpenChrom_SNPmatch	220	human	mean_platelet_volume_MPV_maximum_inv_norm_transformed	EUR							x
NS1639	Neutrophil	28	101	0.277228	16.2198	3.39877	3.46602	1.72629	0.000264109	0.0686684	Null_Model_SNP151Common_OpenChrom_SNPmatch	101	human	Rheumatoid_arthritis_or_type_1_diabetes	EUR	x		x						x
E004053_E004367	B cell	12	98	0.122449	5.22278	1.95533	3.46602	2.29763	0.000264109	0.0686684	Null_Model_SNP151Common_OpenChrom_SNPmatch	98	human	eosinophil_fraction_minimum_inv_norm_transformed	AMR							x					x
GSM9437759	B cell	29	84	0.345238	17.5824	3.29415	3.46601	1.64937	0.000264118	0.0686708	Null_Model_SNP151Common_OpenChrom_SNPmatch	84	human	Ulcerative_colitis	SAS			x		x						x
GSM2592808	Macrophage	110	220	0.5	87.8462	6.39174	3.46601	1.25219	0.000264119	0.0686709	Null_Model_SNP151Common_OpenChrom_SNPmatch	220	human	mean_corpuscular_volume_MCV_mean_inv_norm_transformed	AMR							x
NS1461	Neutrophil	41	133	0.308271	26.8531	4.08159	3.46601	1.52682	0.00026412	0.0686713	Null_Model_SNP151Common_OpenChrom_SNPmatch	133	human	Alzheimer_s_disease	EUR											x
GSM2695652	Macrophage	29	87	0.333333	17.2278	3.39648	3.46601	1.68333	0.000264122	0.0686718	Null_Model_SNP151Common_OpenChrom_SNPmatch	87	human	Immature_platelet_count	EUR							x					x
NS1490	Neutrophil	111	280	0.396429	87.3367	6.82726	3.46601	1.27094	0.000264126	0.0686728	Null_Model_SNP151Common_OpenChrom_SNPmatch	280	human	platelet_count_mean_inv_norm_transformed	EAS							x					x
GSM9437764	B cell	3	11	0.272727	0.563437	0.703009	3.46591	5.32447	0.000264224	0.0686982	Null_Model_SNP151Common_OpenChrom_SNPmatch	11	human	ST2_protein_levels	EUR							x
GSM7277466	Myeloid	26	225	0.115556	14.1479	3.41967	3.46588	1.83773	0.000264251	0.0687053	Null_Model_SNP151Common_OpenChrom_SNPmatch	225	human	mean_corpuscular_hemoglobin_MCH_mean_inv_norm_transformed	AMR							x
E004098_E004293	B cell	82	203	0.403941	62.7313	5.55956	3.46587	1.30716	0.000264256	0.0687066	Null_Model_SNP151Common_OpenChrom_SNPmatch	203	human	Eczema	EUR			x	x							x
NS1669	Neutrophil	22	70	0.314286	11.7043	2.9706	3.46587	1.87965	0.000264264	0.0687086	Null_Model_SNP151Common_OpenChrom_SNPmatch	70	human	Mitochondrial_DNA_copy_number	EUR							x
GSM3111966	Macrophage	81	153	0.529412	63.3796	5.08407	3.4658	1.27801	0.000264325	0.0687244	Null_Model_SNP151Common_OpenChrom_SNPmatch	153	human	eosinophil_absolute_count_maximum_inv_norm_transformed	AMR							x					x
GSM1940197	Myeloid	26	141	0.184397	14.2967	3.37681	3.46578	1.8186	0.000264348	0.0687305	Null_Model_SNP151Common_OpenChrom_SNPmatch	141	human	Mean_platelet_volume_during_third_trimester_of_pregnancy	EAS							x
ERR3189160	B cell	48	212	0.226415	30.8242	4.95591	3.46572	1.55722	0.000264402	0.0687445	Null_Model_SNP151Common_OpenChrom_SNPmatch	212	human	Asthma	AMR			x	x							x
NS988	Neutrophil	50	405	0.123457	32.1848	5.14051	3.46565	1.55353	0.000264478	0.0687643	Null_Model_SNP151Common_OpenChrom_SNPmatch	405	human	Low_density_lipoprotein_cholesterol_levels	EAS							x
GSM9437759	B cell	212	847	0.250295	175.941	10.4053	3.46545	1.20495	0.000264671	0.0688144	Null_Model_SNP151Common_OpenChrom_SNPmatch	847	human	Mean_corpuscular_volume	EUR							x
ERR3189290	B cell	80	336	0.238095	57.4715	6.50088	3.46545	1.39199	0.000264673	0.0688149	Null_Model_SNP151Common_OpenChrom_SNPmatch	336	human	Neutrophil_count	SAS			x				x					x
NS1490	Neutrophil	76	186	0.408602	56.044	5.75865	3.4654	1.35608	0.000264719	0.068827	Null_Model_SNP151Common_OpenChrom_SNPmatch	186	human	mean_corpuscular_volume_MCV_minimum_inv_norm_transformed	EAS							x
NS1572	Neutrophil	147	855	0.17193	115.805	9.00183	3.46538	1.26937	0.000264738	0.0688319	Null_Model_SNP151Common_OpenChrom_SNPmatch	855	human	Triglyceride_levels	EUR							x
NS1521	Neutrophil	40	102	0.392157	26.0529	4.0247	3.46537	1.53533	0.000264755	0.0688363	Null_Model_SNP151Common_OpenChrom_SNPmatch	102	human	lymphocyte_fraction_maximum_inv_norm_transformed	AMR							x					x
NS1675	Neutrophil	24	49	0.489796	14.3277	2.79115	3.46535	1.67508	0.000264766	0.0688393	Null_Model_SNP151Common_OpenChrom_SNPmatch	49	human	neutrophil_absolute_count_maximum_inv_norm_transformed	AMR							x					x
GSM3112103	Monocyte	42	94	0.446809	28.5514	3.88093	3.46529	1.47103	0.000264827	0.0688551	Null_Model_SNP151Common_OpenChrom_SNPmatch	94	human	High_fluorescence_immature_platelet_fraction	EUR							x
GSM1703922	B cell	52	168	0.309524	35.6264	4.72507	3.46527	1.45959	0.000264851	0.0688614	Null_Model_SNP151Common_OpenChrom_SNPmatch	168	human	eosinophil_fraction_maximum_inv_norm_transformed	AMR							x					x
NS1571	Neutrophil	44	99	0.444444	30.3906	3.92737	3.46526	1.44782	0.000264855	0.0688624	Null_Model_SNP151Common_OpenChrom_SNPmatch	99	human	lymphocyte_absolute_count_mean_inv_norm_transformed	EAS							x					x
NS1490	Neutrophil	36	99	0.363636	23.2677	3.67427	3.46525	1.54721	0.000264867	0.0688654	Null_Model_SNP151Common_OpenChrom_SNPmatch	99	human	Aspartate_aminotransferase_AST_minimum_inv_norm_transformed	EUR							x
GSM1421019	Dendritic Cell	51	101	0.50495	36.5584	4.16759	3.4652	1.39503	0.000264915	0.0688779	Null_Model_SNP151Common_OpenChrom_SNPmatch	101	human	Basophil_fraction_maximum_inv_norm_transformed	EUR							x
ERR3189140	B cell	40	187	0.213904	25.2038	4.26994	3.4652	1.58706	0.00026492	0.0688793	Null_Model_SNP151Common_OpenChrom_SNPmatch	187	human	Granulocyte_percentage_of_myeloid_white_cells	EUR			x	x			x					x
GSM2592807	Macrophage	140	345	0.405797	112.937	7.80993	3.4652	1.23963	0.000264924	0.0688801	Null_Model_SNP151Common_OpenChrom_SNPmatch	345	human	Non_HDL_cholesterol_levels	AMR							x
GSM9437758	B cell	23	104	0.221154	11.8661	3.21311	3.46514	1.93829	0.000264978	0.0688944	Null_Model_SNP151Common_OpenChrom_SNPmatch	104	human	Rheumatoid_arthritis_rheumatoid_factor_and_or_anti_cyclic_citrullinated_peptide_seropositive	EUR	x		x								x
GSM2592810	Macrophage	141	371	0.380054	114.272	7.71363	3.46507	1.2339	0.000265046	0.068912	Null_Model_SNP151Common_OpenChrom_SNPmatch	371	human	Triglyceride_to_HDL_cholesterol_ratio	EUR							x
GSM1782712	Myeloid	36	165	0.218182	21.5794	4.16172	3.46505	1.66826	0.000265066	0.0689171	Null_Model_SNP151Common_OpenChrom_SNPmatch	165	human	Mean_corpuscular_hemoglobin_concentration	AFR							x
NS1004	Neutrophil	9	66	0.136364	3.1029	1.70188	3.46505	2.90052	0.000265068	0.0689177	Null_Model_SNP151Common_OpenChrom_SNPmatch	66	human	Mitochondrial_DNA_copy_number	SAS							x
E004792	Macrophage	27	115	0.234783	15.2498	3.3911	3.46503	1.77052	0.000265091	0.0689235	Null_Model_SNP151Common_OpenChrom_SNPmatch	115	human	red_cell_diameter_width_RDW_maximum_inv_norm_transformed	AFR							x
GSM3111964	Macrophage	59	101	0.584158	44.6014	4.15547	3.46497	1.32283	0.000265143	0.0689371	Null_Model_SNP151Common_OpenChrom_SNPmatch	101	human	Basophil_fraction_maximum_inv_norm_transformed	EUR							x
GSM1334006	B cell	22	35	0.628571	13.5155	2.44868	3.46494	1.62776	0.000265174	0.0689452	Null_Model_SNP151Common_OpenChrom_SNPmatch	35	human	Ischemic_stroke_or_fibrinogen_levels_pleiotropy	EUR							x
NS1569	Neutrophil	28	63	0.444444	17.6084	2.99908	3.46493	1.59015	0.000265184	0.0689479	Null_Model_SNP151Common_OpenChrom_SNPmatch	63	human	Alzheimer_s_disease	AMR											x
ERR3189155	B cell	4	11	0.363636	0.912088	0.891215	3.46484	4.38554	0.000265278	0.0689724	Null_Model_SNP151Common_OpenChrom_SNPmatch	11	human	Lymphoid_leukemia_chronic_PheCode_204_12	AFR			x					x			x
ERR3189270	B cell	35	120	0.291667	22.0919	3.72553	3.46477	1.58429	0.000265342	0.068989	Null_Model_SNP151Common_OpenChrom_SNPmatch	120	human	monocyte_fraction_maximum_inv_norm_transformed	EAS							x					x
GSM1122315	Myeloid	41	159	0.257862	26.2028	4.27081	3.46473	1.56472	0.000265384	0.0689997	Null_Model_SNP151Common_OpenChrom_SNPmatch	159	human	monocyte_absolute_count_mean_inv_norm_transformed	EAS							x					x
NS1511	Monocyte	106	374	0.283422	82.009	6.92437	3.46472	1.29254	0.000265392	0.0690019	Null_Model_SNP151Common_OpenChrom_SNPmatch	374	human	Mean_platelet_volume	AFR							x
GSM7277466	Myeloid	2	19	0.105263	0.264735	0.500844	3.46468	7.55472	0.000265433	0.0690127	Null_Model_SNP151Common_OpenChrom_SNPmatch	19	human	Alkenylphosphatidylethanolamine_P_16_0_20_3__a_levels	EUR							x
GSM2695652	Macrophage	74	204	0.362745	54.4466	5.6437	3.46465	1.35913	0.000265463	0.0690204	Null_Model_SNP151Common_OpenChrom_SNPmatch	204	human	Triglycerides	EAS							x
GSM9437762	B cell	49	149	0.328859	33.015	4.61376	3.46464	1.48417	0.000265471	0.0690224	Null_Model_SNP151Common_OpenChrom_SNPmatch	149	human	monocyte_absolute_count_maximum_inv_norm_transformed	EUR							x					x
GSM3057097	Monocyte	38	64	0.59375	26.3197	3.37131	3.46463	1.44379	0.000265483	0.0690255	Null_Model_SNP151Common_OpenChrom_SNPmatch	64	human	Neutrophil_side_scatter	EUR			x								x
NS1004	Neutrophil	37	343	0.107872	21.7602	4.39869	3.46461	1.70035	0.000265496	0.0690289	Null_Model_SNP151Common_OpenChrom_SNPmatch	343	human	HDL_cholesterol	EUR							x
NS1519	Neutrophil	37	114	0.324561	23.5175	3.89152	3.46459	1.5733	0.000265523	0.069036	Null_Model_SNP151Common_OpenChrom_SNPmatch	114	human	Basophil_fraction_mean_inv_norm_transformed	AMR							x
ERR3189200	B cell	4	13	0.307692	0.905095	0.8933	3.46458	4.41943	0.000265533	0.0690385	Null_Model_SNP151Common_OpenChrom_SNPmatch	13	human	Purpura_and_other_hemorrhagic_conditions_PheCode_287	EUR											x
E006071	B cell	3	38	0.0789474	0.521479	0.715394	3.46456	5.75287	0.000265554	0.0690441	Null_Model_SNP151Common_OpenChrom_SNPmatch	38	human	Autoimmune_traits_pleiotropy	EUR	x		x						x
ERR3189175	B cell	19	55	0.345455	9.93706	2.61592	3.46453	1.91203	0.000265577	0.0690501	Null_Model_SNP151Common_OpenChrom_SNPmatch	55	human	Non_albumin_protein_levels	EAS							x
NS1548	Neutrophil	100	343	0.291545	75.4226	7.0941	3.46449	1.32586	0.000265621	0.0690615	Null_Model_SNP151Common_OpenChrom_SNPmatch	343	human	HDL_cholesterol	EUR							x
NS968	Neutrophil	28	132	0.212121	16.1189	3.42941	3.46448	1.73709	0.00026563	0.0690638	Null_Model_SNP151Common_OpenChrom_SNPmatch	132	human	white_blood_cell_count_WBC_maximum_inv_norm_transformed	AFR							x					x
GSM2359985	Monocyte	166	451	0.368071	137.77	8.14844	3.46444	1.2049	0.000265672	0.0690746	Null_Model_SNP151Common_OpenChrom_SNPmatch	451	human	Lymphocyte_percentage_of_white_cells	EUR			x				x					x
GSM638311	Stem cell	7	19	0.368421	2.31568	1.35213	3.46441	3.02286	0.000265699	0.0690818	Null_Model_SNP151Common_OpenChrom_SNPmatch	19	human	Triglycerides_to_total_lipids_ratio_in_small_LDL	EAS							x
NS1004	Neutrophil	5	19	0.263158	1.40959	1.03637	3.4644	3.54713	0.000265707	0.0690839	Null_Model_SNP151Common_OpenChrom_SNPmatch	19	human	Total_cholesterol_to_total_lipids_ratio_in_large_VLDL	EUR							x
ERR3189140	B cell	29	101	0.287129	17.2507	3.39147	3.46435	1.68109	0.000265753	0.0690957	Null_Model_SNP151Common_OpenChrom_SNPmatch	101	human	Basophil_fraction_maximum_inv_norm_transformed	EUR							x
NS1515	Monocyte	130	325	0.4	104.477	7.36761	3.46428	1.2443	0.000265825	0.0691146	Null_Model_SNP151Common_OpenChrom_SNPmatch	325	human	Eosinophil_counts	SAS			x				x					x
NS1458	Neutrophil	66	248	0.266129	46.8611	5.52464	3.46427	1.40842	0.000265836	0.0691174	Null_Model_SNP151Common_OpenChrom_SNPmatch	248	human	Neutrophils_and_lymphocytes_in_blood_confirmatory_factor_analysis_Factor_35	EUR			x								x
GSM5098241	Myeloid	88	320	0.275	65.4905	6.4977	3.46422	1.34371	0.000265884	0.0691297	Null_Model_SNP151Common_OpenChrom_SNPmatch	320	human	Asthma	EUR			x	x							x
NS1522	Monocyte	100	264	0.378788	78.7273	6.14073	3.4642	1.27021	0.000265903	0.0691348	Null_Model_SNP151Common_OpenChrom_SNPmatch	264	human	platelet_count_minimum_inv_norm_transformed	AMR							x					x
ERR3189190	B cell	36	98	0.367347	22.7912	3.81305	3.4641	1.57956	0.000266005	0.0691612	Null_Model_SNP151Common_OpenChrom_SNPmatch	98	human	Asthma	SAS			x	x							x
GSM1841308	B cell	74	211	0.350711	54.8591	5.5255	3.4641	1.34891	0.000266008	0.0691621	Null_Model_SNP151Common_OpenChrom_SNPmatch	211	human	Crohn_s_disease	EUR			x		x						x
NS1472	Neutrophil	26	75	0.346667	15.1958	3.11891	3.46409	1.711	0.000266015	0.0691638	Null_Model_SNP151Common_OpenChrom_SNPmatch	75	human	COVID_19_hospitalized_covid_vs_population	EAS			x			x					x
E004053_E004367	B cell	1	10	0.1	0.0689311	0.268782	3.46403	14.5072	0.000266073	0.0691791	Null_Model_SNP151Common_OpenChrom_SNPmatch	10	human	Depression_severity_x_hours_spent_watching_television_interaction	EUR											x
ERR3189165	B cell	16	92	0.173913	7.43856	2.47153	3.46402	2.15095	0.000266083	0.0691815	Null_Model_SNP151Common_OpenChrom_SNPmatch	92	human	lymphocyte_absolute_count_maximum_inv_norm_transformed	AFR							x					x
GSM1421017	Dendritic Cell	76	130	0.584615	58.4066	5.07893	3.464	1.30122	0.000266104	0.069187	Null_Model_SNP151Common_OpenChrom_SNPmatch	130	human	Crohn_s_disease	SAS			x		x						x
NS706	Neutrophil	6	75	0.08	1.63037	1.26144	3.464	3.68015	0.000266108	0.069188	Null_Model_SNP151Common_OpenChrom_SNPmatch	75	human	Basophil_fraction_minimum_inv_norm_transformed	AFR							x
NS1675	Neutrophil	63	144	0.4375	45.8521	4.95037	3.46396	1.37398	0.000266146	0.069198	Null_Model_SNP151Common_OpenChrom_SNPmatch	144	human	mean_corpuscular_hemoglobin_concentration_MCHC_mean_inv_norm_transformed	EUR							x
NS1552	Neutrophil	109	285	0.382456	85.6813	6.73196	3.46387	1.27216	0.000266227	0.069219	Null_Model_SNP151Common_OpenChrom_SNPmatch	285	human	platelet_count_minimum_inv_norm_transformed	EUR							x					x
NS1573	Neutrophil	45	112	0.401786	30.3007	4.24364	3.46384	1.48511	0.00026626	0.0692276	Null_Model_SNP151Common_OpenChrom_SNPmatch	112	human	white_blood_cell_count_WBC_maximum_inv_norm_transformed	EAS							x					x
NS1552	Neutrophil	80	236	0.338983	59.1818	6.01023	3.46379	1.35177	0.000266312	0.0692411	Null_Model_SNP151Common_OpenChrom_SNPmatch	236	human	Systemic_lupus_erythematosus	EAS	x		x								x
GSM3111963	Macrophage	88	242	0.363636	66.2208	6.28794	3.46365	1.32889	0.000266451	0.0692772	Null_Model_SNP151Common_OpenChrom_SNPmatch	242	human	platelet_count_maximum_inv_norm_transformed	AFR							x					x
NS1639	Neutrophil	83	444	0.186937	59.2328	6.86198	3.46361	1.40125	0.000266488	0.0692868	Null_Model_SNP151Common_OpenChrom_SNPmatch	444	human	Mean_corpuscular_volume	AFR							x
NS968	Neutrophil	19	71	0.267606	9.9041	2.62617	3.46356	1.9184	0.000266542	0.069301	Null_Model_SNP151Common_OpenChrom_SNPmatch	71	human	Mitochondrial_DNA_copy_number_adjusted	AMR							x
ERR3189180	B cell	9	18	0.5	4.01099	1.44044	3.46352	2.24384	0.000266576	0.0693097	Null_Model_SNP151Common_OpenChrom_SNPmatch	18	human	COVID_19_severity	EAS			x			x					x
ERR3189210	B cell	36	99	0.363636	22.5245	3.89071	3.46351	1.59826	0.000266588	0.069313	Null_Model_SNP151Common_OpenChrom_SNPmatch	99	human	neutrophil_absolute_count_minimum_inv_norm_transformed	EAS							x					x
GSM3501450	Dendritic Cell	17	322	0.052795	7.78721	2.66001	3.46344	2.18307	0.000266663	0.0693323	Null_Model_SNP151Common_OpenChrom_SNPmatch	322	human	Eosinophil_counts	AFR							x					x
ERR3189225	B cell	54	274	0.19708	35.7283	5.27561	3.46343	1.51141	0.000266665	0.069333	Null_Model_SNP151Common_OpenChrom_SNPmatch	274	human	Non_albumin_protein_levels	SAS							x
NS1603	Neutrophil	28	183	0.153005	15.6044	3.57901	3.46341	1.79437	0.000266684	0.0693379	Null_Model_SNP151Common_OpenChrom_SNPmatch	183	human	monocyte_absolute_count_mean_inv_norm_transformed	AFR							x					x
ERR3189220	B cell	46	201	0.228856	29.8392	4.66617	3.46341	1.5416	0.000266689	0.0693391	Null_Model_SNP151Common_OpenChrom_SNPmatch	201	human	mean_platelet_volume_MPV_minimum_inv_norm_transformed	EUR							x
GSM1681425	Macrophage	65	103	0.631068	49.9471	4.34629	3.46341	1.30138	0.000266692	0.0693399	Null_Model_SNP151Common_OpenChrom_SNPmatch	103	human	neutrophil_absolute_count_mean_inv_norm_transformed	AMR							x					x
GSM2804465	Macrophage	38	132	0.287879	24.4875	3.90155	3.46336	1.55181	0.000266733	0.0693507	Null_Model_SNP151Common_OpenChrom_SNPmatch	132	human	Sum_neutrophil_eosinophil_counts	EUR			x				x					x
NS1663	Neutrophil	43	131	0.328244	28.1568	4.28583	3.46331	1.52716	0.00026679	0.0693655	Null_Model_SNP151Common_OpenChrom_SNPmatch	131	human	hemoglobin_maximum_inv_norm_transformed	EUR							x
NS710	Neutrophil	7	59	0.118644	2.25574	1.36986	3.4633	3.10319	0.000266794	0.0693665	Null_Model_SNP151Common_OpenChrom_SNPmatch	59	human	Cholesterol_levels_in_small_LDL	EUR							x
GSM1940197	Myeloid	12	61	0.196721	5.02298	2.01456	3.46329	2.38902	0.000266806	0.0693696	Null_Model_SNP151Common_OpenChrom_SNPmatch	61	human	Basophil_absolute_count_mean_inv_norm_transformed	AMR							x					x
NS1554	Neutrophil	67	260	0.257692	47.5544	5.61492	3.4632	1.40891	0.0002669	0.0693939	Null_Model_SNP151Common_OpenChrom_SNPmatch	260	human	platelet_count_minimum_inv_norm_transformed	AFR							x					x
GSM2592808	Macrophage	79	143	0.552448	61.1409	5.15685	3.46319	1.2921	0.00026691	0.0693966	Null_Model_SNP151Common_OpenChrom_SNPmatch	143	human	mean_corpuscular_hemoglobin_concentration_MCHC_maximum_inv_norm_transformed	EUR							x
GSM1940194	Myeloid	3	15	0.2	0.552448	0.706751	3.46311	5.43038	0.000266989	0.0694171	Null_Model_SNP151Common_OpenChrom_SNPmatch	15	human	QRS_complex_12_leadsum	EUR							x
NS944	Neutrophil	31	86	0.360465	19.027	3.4575	3.46292	1.62927	0.000267174	0.0694653	Null_Model_SNP151Common_OpenChrom_SNPmatch	86	human	eosinophil_fraction_minimum_inv_norm_transformed	EAS							x					x
GSM7277470	Monocyte	42	127	0.330709	27.3027	4.24421	3.46291	1.53831	0.000267184	0.0694677	Null_Model_SNP151Common_OpenChrom_SNPmatch	127	human	mean_corpuscular_hemoglobin_concentration_MCHC_maximum_inv_norm_transformed	AMR							x
GSM3112104	Monocyte	146	326	0.447853	119.467	7.66219	3.46291	1.2221	0.000267184	0.0694678	Null_Model_SNP151Common_OpenChrom_SNPmatch	326	human	Eosinophil_counts	AMR							x					x
NS1513	Monocyte	169	474	0.35654	139.936	8.39297	3.46289	1.20769	0.000267202	0.0694725	Null_Model_SNP151Common_OpenChrom_SNPmatch	474	human	Lymphocyte_count	EAS							x					x
NS1470	Neutrophil	155	548	0.282847	125.645	8.47721	3.46277	1.23363	0.000267321	0.0695034	Null_Model_SNP151Common_OpenChrom_SNPmatch	548	human	High_light_scatter_reticulocyte_percentage_of_red_cells	EUR							x					x
E004088_E004284	B cell	144	392	0.367347	116.86	7.83776	3.46271	1.23224	0.000267384	0.0695199	Null_Model_SNP151Common_OpenChrom_SNPmatch	392	human	Lymphocyte_count	SAS							x					x
GSM7277473	Myeloid	63	253	0.249012	44.4565	5.35522	3.46269	1.41711	0.000267403	0.0695247	Null_Model_SNP151Common_OpenChrom_SNPmatch	253	human	platelet_count_maximum_inv_norm_transformed	AMR							x					x
NS1569	Neutrophil	24	41	0.585366	14.2008	2.82995	3.46267	1.69005	0.000267421	0.0695293	Null_Model_SNP151Common_OpenChrom_SNPmatch	41	human	Concentration_of_very_small_VLDL_particles	EAS							x
GSM7277470	Monocyte	5	10	0.5	1.37662	1.04643	3.46261	3.63208	0.00026748	0.0695447	Null_Model_SNP151Common_OpenChrom_SNPmatch	10	human	Calculus_of_ureter_PheCode_594_3	EUR											x
ERR3189230	B cell	6	17	0.352941	1.76523	1.22304	3.46249	3.39898	0.000267604	0.0695769	Null_Model_SNP151Common_OpenChrom_SNPmatch	17	human	Leucine_levels	EAS							x
E006072	B cell	1	14	0.0714286	0.0749251	0.267172	3.46248	13.3467	0.000267615	0.0695799	Null_Model_SNP151Common_OpenChrom_SNPmatch	14	human	Iron_status_biomarkers_iron_levels	EUR							x
GSM1841298	B cell	77	326	0.236196	56.3556	5.96233	3.46246	1.36632	0.000267627	0.069583	Null_Model_SNP151Common_OpenChrom_SNPmatch	326	human	Eosinophil_counts	AMR							x					x
NS1639	Neutrophil	107	323	0.331269	82.1369	7.18083	3.46243	1.3027	0.000267656	0.0695906	Null_Model_SNP151Common_OpenChrom_SNPmatch	323	human	Non_HDL_cholesterol_levels	EAS							x
E004202	Eosinophil	38	104	0.365385	24.2947	3.95829	3.46243	1.56413	0.000267663	0.0695923	Null_Model_SNP151Common_OpenChrom_SNPmatch	104	human	Aspartate_aminotransferase_AST_mean_inv_norm_transformed	EUR							x
ERR3189270	B cell	28	107	0.261682	16.2767	3.3859	3.46238	1.72025	0.000267713	0.0696055	Null_Model_SNP151Common_OpenChrom_SNPmatch	107	human	white_blood_cell_count_WBC_maximum_inv_norm_transformed	AMR							x					x
NS1677	Neutrophil	133	387	0.343669	105.606	7.91182	3.46236	1.25939	0.000267726	0.0696088	Null_Model_SNP151Common_OpenChrom_SNPmatch	387	human	Serum_total_protein_levels	EUR							x
ERR3189120	B cell	30	145	0.206897	17.7592	3.53539	3.46235	1.68926	0.000267739	0.0696121	Null_Model_SNP151Common_OpenChrom_SNPmatch	145	human	Allergic_disease_asthma_hay_fever_or_eczema	EUR			x	x					x
GSM5098241	Myeloid	39	108	0.361111	25.7602	3.82393	3.46234	1.51396	0.000267748	0.0696146	Null_Model_SNP151Common_OpenChrom_SNPmatch	108	human	lymphocyte_absolute_count_mean_inv_norm_transformed	AMR							x					x
GSM1681426	Macrophage	10	13	0.769231	5.13986	1.40372	3.46234	1.94558	0.000267753	0.0696157	Null_Model_SNP151Common_OpenChrom_SNPmatch	13	human	Headache_or_HbA1c_levels	EUR							x
ERR3189140	B cell	7	19	0.368421	2.29371	1.35928	3.46234	3.05183	0.000267755	0.0696162	Null_Model_SNP151Common_OpenChrom_SNPmatch	19	human	Basophil_absolute_count_minimum_inv_norm_transformed	EAS							x					x
GSM2592808	Macrophage	61	97	0.628866	45.8472	4.37648	3.46233	1.33051	0.000267757	0.0696168	Null_Model_SNP151Common_OpenChrom_SNPmatch	97	human	lymphocyte_fraction_maximum_inv_norm_transformed	EAS							x					x
GSM1501167	Myeloid	59	152	0.388158	41.7932	4.96973	3.46232	1.41171	0.000267769	0.0696199	Null_Model_SNP151Common_OpenChrom_SNPmatch	152	human	eosinophil_fraction_maximum_inv_norm_transformed	EAS							x					x
GSM1940198	Myeloid	13	108	0.12037	5.59041	2.14011	3.46225	2.32541	0.000267841	0.0696387	Null_Model_SNP151Common_OpenChrom_SNPmatch	108	human	Mitochondrial_DNA_copy_number_raw	AFR							x
E004805	Monocyte	73	239	0.305439	53.1169	5.74294	3.46219	1.37433	0.000267903	0.0696548	Null_Model_SNP151Common_OpenChrom_SNPmatch	239	human	mean_corpuscular_hemoglobin_MCH_minimum_inv_norm_transformed	EUR							x
NS1458	Neutrophil	67	201	0.333333	48.6464	5.30121	3.46216	1.37729	0.000267926	0.0696609	Null_Model_SNP151Common_OpenChrom_SNPmatch	201	human	mean_platelet_volume_MPV_maximum_inv_norm_transformed	AMR							x
NS1518	Neutrophil	48	143	0.335664	32.4236	4.49916	3.46208	1.4804	0.000268012	0.0696831	Null_Model_SNP151Common_OpenChrom_SNPmatch	143	human	Hay_fever_and_or_eczema	EUR			x	x					x
NS1683	Neutrophil	43	102	0.421569	29.3506	3.94258	3.46204	1.46504	0.000268052	0.0696935	Null_Model_SNP151Common_OpenChrom_SNPmatch	102	human	Triglycerides_to_total_lipids_ratio_in_large_HDL	EUR							x
NS716	Neutrophil	32	533	0.0600375	18.1808	3.99178	3.46191	1.7601	0.000268175	0.0697255	Null_Model_SNP151Common_OpenChrom_SNPmatch	533	human	Platelet_count	AMR							x					x
NS1681	Neutrophil	95	214	0.443925	72.6074	6.46828	3.46191	1.30841	0.00026818	0.0697268	Null_Model_SNP151Common_OpenChrom_SNPmatch	214	human	Chronic_inflammatory_diseases_ankylosing_spondylitis_Crohn_s_disease_psoriasis_primary_sclerosing_cholangitis_ulcerative_colitis__pleiotropy	EUR	x		x		x				x
NS1607	Neutrophil	10	38	0.263158	3.88611	1.76607	3.46185	2.57326	0.000268236	0.0697414	Null_Model_SNP151Common_OpenChrom_SNPmatch	38	human	Monocyte_side_fluorescence	EUR			x								x
GSM9437762	B cell	86	186	0.462366	67.0719	5.46762	3.46185	1.28221	0.000268237	0.0697416	Null_Model_SNP151Common_OpenChrom_SNPmatch	186	human	mean_corpuscular_hemoglobin_MCH_minimum_inv_norm_transformed	EAS							x
GSM2592807	Macrophage	26	63	0.412698	15.1379	3.13767	3.46185	1.71755	0.00026824	0.0697424	Null_Model_SNP151Common_OpenChrom_SNPmatch	63	human	Neutrophil_side_fluorescence	EUR			x								x
E004832	B cell	38	99	0.383838	24.6274	3.8629	3.46181	1.543	0.000268279	0.0697526	Null_Model_SNP151Common_OpenChrom_SNPmatch	99	human	lymphocyte_absolute_count_mean_inv_norm_transformed	EAS							x					x
E004803	Monocyte	35	93	0.376344	22.6953	3.55444	3.46178	1.54217	0.000268309	0.0697605	Null_Model_SNP151Common_OpenChrom_SNPmatch	93	human	eosinophil_absolute_count_minimum_inv_norm_transformed	AMR							x					x
ERR3189225	B cell	241	1017	0.236971	201.406	11.4376	3.46177	1.19659	0.00026832	0.0697633	Null_Model_SNP151Common_OpenChrom_SNPmatch	1017	human	White_blood_cell_count	EUR			x				x					x
NS1521	Neutrophil	108	280	0.385714	85.1499	6.60072	3.46177	1.26835	0.000268322	0.0697638	Null_Model_SNP151Common_OpenChrom_SNPmatch	280	human	platelet_count_mean_inv_norm_transformed	EAS							x					x
ERR3189175	B cell	20	54	0.37037	10.8162	2.65296	3.46173	1.84908	0.000268359	0.0697733	Null_Model_SNP151Common_OpenChrom_SNPmatch	54	human	Vitiligo	EUR	x		x								x
NS1553	Neutrophil	31	132	0.234848	19.1079	3.43545	3.46158	1.62237	0.000268505	0.0698113	Null_Model_SNP151Common_OpenChrom_SNPmatch	132	human	white_blood_cell_count_WBC_maximum_inv_norm_transformed	AFR							x					x
GSM2359982	Monocyte	47	99	0.474747	33.0609	4.02682	3.46156	1.42162	0.000268532	0.0698183	Null_Model_SNP151Common_OpenChrom_SNPmatch	99	human	lymphocyte_absolute_count_mean_inv_norm_transformed	EAS							x					x
GSM1940197	Myeloid	18	94	0.191489	8.46054	2.75585	3.46154	2.12752	0.000268552	0.0698235	Null_Model_SNP151Common_OpenChrom_SNPmatch	94	human	High_fluorescence_immature_platelet_fraction	EUR							x
GSM2359983	Monocyte	80	202	0.39604	60.7712	5.55505	3.46149	1.31641	0.000268595	0.0698347	Null_Model_SNP151Common_OpenChrom_SNPmatch	202	human	Multiple_sclerosis	EUR	x		x								x
GSM1816090	Stem cell	183	368	0.497283	155.001	8.08882	3.46144	1.18064	0.000268642	0.069847	Null_Model_SNP151Common_OpenChrom_SNPmatch	368	human	Mean_platelet_volume	AMR							x
NS1573	Neutrophil	48	109	0.440367	33.4286	4.20965	3.46144	1.4359	0.000268651	0.0698493	Null_Model_SNP151Common_OpenChrom_SNPmatch	109	human	Hypothyroidism_or_rheumatoid_arthritis_pleiotropy	EUR	x		x						x
NS1657	Neutrophil	26	63	0.412698	15.3307	3.08246	3.46131	1.69595	0.000268781	0.069883	Null_Model_SNP151Common_OpenChrom_SNPmatch	63	human	lymphocyte_absolute_count_minimum_inv_norm_transformed	EAS							x					x
E004202	Eosinophil	23	66	0.348485	12.6024	3.00396	3.4613	1.82505	0.000268784	0.0698838	Null_Model_SNP151Common_OpenChrom_SNPmatch	66	human	Mitochondrial_DNA_copy_number	SAS							x
NS1573	Neutrophil	151	510	0.296078	121.591	8.49658	3.46123	1.24186	0.00026886	0.0699036	Null_Model_SNP151Common_OpenChrom_SNPmatch	510	human	Total_cholesterol_levels	AMR							x
ERR3189235	B cell	27	122	0.221311	15.5195	3.31691	3.46121	1.73975	0.000268874	0.0699072	Null_Model_SNP151Common_OpenChrom_SNPmatch	122	human	Type_1_diabetes	EUR	x		x								x
ERR3189250	B cell	6	15	0.4	1.84116	1.20156	3.4612	3.25882	0.000268883	0.0699095	Null_Model_SNP151Common_OpenChrom_SNPmatch	15	human	C_X_C_motif_chemokine_16_levels	EUR			x				x
GSM9437762	B cell	39	119	0.327731	25.1628	3.99781	3.46119	1.5499	0.000268898	0.0699135	Null_Model_SNP151Common_OpenChrom_SNPmatch	119	human	monocyte_absolute_count_maximum_inv_norm_transformed	AMR							x					x
GSM9437756	B cell	42	166	0.253012	27.2458	4.26281	3.46116	1.54152	0.000268931	0.0699221	Null_Model_SNP151Common_OpenChrom_SNPmatch	166	human	monocyte_absolute_count_minimum_inv_norm_transformed	EUR							x					x
E004200	Eosinophil	29	77	0.376623	17.5145	3.31844	3.46112	1.65577	0.000268967	0.0699315	Null_Model_SNP151Common_OpenChrom_SNPmatch	77	human	neutrophil_absolute_count_maximum_inv_norm_transformed	EUR							x					x
NS1651	Neutrophil	129	363	0.355372	102.258	7.72655	3.46109	1.26152	0.000268998	0.0699394	Null_Model_SNP151Common_OpenChrom_SNPmatch	363	human	Aspartate_aminotransferase_levels	EAS							x
NS1549	Neutrophil	320	1125	0.284444	275.781	12.776	3.46107	1.16034	0.000269014	0.0699437	Null_Model_SNP151Common_OpenChrom_SNPmatch	1125	human	Red_blood_cell_count	EUR							x					x
E004806	Monocyte	19	87	0.218391	9.75125	2.67228	3.461	1.94847	0.000269085	0.0699622	Null_Model_SNP151Common_OpenChrom_SNPmatch	87	human	Immature_platelet_count	EUR							x					x
NS1681	Neutrophil	45	94	0.478723	31.4426	3.91726	3.46095	1.43118	0.000269138	0.069976	Null_Model_SNP151Common_OpenChrom_SNPmatch	94	human	lymphocyte_absolute_count_maximum_inv_norm_transformed	AMR							x					x
GSM2695652	Macrophage	56	203	0.275862	38.6613	5.00981	3.46094	1.44848	0.000269144	0.0699775	Null_Model_SNP151Common_OpenChrom_SNPmatch	203	human	Eczema	EUR			x	x							x
GSM9437759	B cell	38	102	0.372549	24.8561	3.7978	3.46091	1.5288	0.000269173	0.069985	Null_Model_SNP151Common_OpenChrom_SNPmatch	102	human	lymphocyte_fraction_maximum_inv_norm_transformed	AMR							x					x
GSM1501166	Myeloid	40	108	0.37037	26.0549	4.02939	3.46084	1.53522	0.000269251	0.0700051	Null_Model_SNP151Common_OpenChrom_SNPmatch	108	human	eosinophil_absolute_count_minimum_inv_norm_transformed	EUR							x					x
NS1458	Neutrophil	120	454	0.264317	94.5654	7.34928	3.46082	1.26896	0.000269264	0.0700086	Null_Model_SNP151Common_OpenChrom_SNPmatch	454	human	Alanine_aminotransferase_levels	EUR							x
GSM7277469	Monocyte	70	188	0.37234	52.018	5.19612	3.46066	1.34569	0.000269425	0.0700504	Null_Model_SNP151Common_OpenChrom_SNPmatch	188	human	Birth_weight	EAS											x
GSM6706079	Monocyte	19	41	0.463415	10.3477	2.5002	3.46066	1.83617	0.000269429	0.0700515	Null_Model_SNP151Common_OpenChrom_SNPmatch	41	human	lymphocyte_fraction_minimum_inv_norm_transformed	AFR							x					x
ERR3189190	B cell	25	60	0.416667	14.5994	3.00539	3.46065	1.7124	0.000269436	0.0700533	Null_Model_SNP151Common_OpenChrom_SNPmatch	60	human	Primary_biliary_cholangitis	EUR	x		x		x						x
GSM2804465	Macrophage	54	183	0.295082	36.951	4.92652	3.46065	1.46139	0.000269439	0.0700541	Null_Model_SNP151Common_OpenChrom_SNPmatch	183	human	high_density_lipoprotein_cholesterol_HDLC_mean_inv_norm_transformed	EUR							x
ERR3189315	B cell	34	102	0.333333	21.8042	3.52415	3.46064	1.55933	0.000269448	0.0700564	Null_Model_SNP151Common_OpenChrom_SNPmatch	102	human	Respiratory_diseases	EUR											x
NS1657	Neutrophil	34	103	0.330097	20.8492	3.80029	3.46048	1.63076	0.000269603	0.0700968	Null_Model_SNP151Common_OpenChrom_SNPmatch	103	human	Basophil_fraction_mean_inv_norm_transformed	EAS							x
GSM3112103	Monocyte	63	202	0.311881	44.6613	5.29945	3.46048	1.41062	0.000269604	0.0700971	Null_Model_SNP151Common_OpenChrom_SNPmatch	202	human	mean_platelet_volume_MPV_maximum_inv_norm_transformed	AFR							x
GSM7277470	Monocyte	22	55	0.4	12.6004	2.71628	3.46047	1.74598	0.000269614	0.0700998	Null_Model_SNP151Common_OpenChrom_SNPmatch	55	human	Basophil_absolute_count_mean_inv_norm_transformed	EAS							x					x
GSM3421852	Macrophage	56	107	0.523364	40.3417	4.52495	3.46045	1.38814	0.00026964	0.0701063	Null_Model_SNP151Common_OpenChrom_SNPmatch	107	human	white_blood_cell_count_WBC_maximum_inv_norm_transformed	AMR							x					x
GSM3111966	Macrophage	78	152	0.513158	61.1159	4.8792	3.46043	1.27626	0.000269657	0.0701108	Null_Model_SNP151Common_OpenChrom_SNPmatch	152	human	Mean_platelet_volume_during_second_trimester_of_pregnancy	EAS							x
GSM3421851	Macrophage	78	182	0.428571	59.4815	5.35163	3.46035	1.31133	0.000269741	0.0701325	Null_Model_SNP151Common_OpenChrom_SNPmatch	182	human	Mean_corpuscular_hemoglobin_concentration	EAS							x
NS1000	Neutrophil	5	10	0.5	1.43157	1.03129	3.46016	3.49267	0.00026993	0.0701817	Null_Model_SNP151Common_OpenChrom_SNPmatch	10	human	Lactosyl_N_palmitoyl_sphingosine_levels	EUR							x
ERR3189120	B cell	16	112	0.142857	7.33966	2.5029	3.46012	2.17994	0.000269967	0.0701915	Null_Model_SNP151Common_OpenChrom_SNPmatch	112	human	monocyte_fraction_minimum_inv_norm_transformed	AFR							x					x
GSM9437756	B cell	32	103	0.31068	19.8831	3.5019	3.46009	1.60941	0.000270002	0.0702006	Null_Model_SNP151Common_OpenChrom_SNPmatch	103	human	neutrophil_absolute_count_mean_inv_norm_transformed	AMR							x					x
GSM1681423	Macrophage	158	371	0.425876	130.088	8.06699	3.46004	1.21456	0.000270048	0.0702126	Null_Model_SNP151Common_OpenChrom_SNPmatch	371	human	Triglyceride_to_HDL_cholesterol_ratio	EUR							x
GSM3057096	Monocyte	62	99	0.626263	47.8591	4.08695	3.46001	1.29547	0.000270082	0.0702214	Null_Model_SNP151Common_OpenChrom_SNPmatch	99	human	lymphocyte_absolute_count_mean_inv_norm_transformed	EAS							x					x
ERR3189270	B cell	33	122	0.270492	19.9181	3.78091	3.45999	1.65679	0.000270096	0.070225	Null_Model_SNP151Common_OpenChrom_SNPmatch	122	human	Type_1_diabetes	EUR	x		x								x
GSM1501167	Myeloid	23	46	0.5	13.7672	2.66848	3.45994	1.67063	0.000270148	0.0702385	Null_Model_SNP151Common_OpenChrom_SNPmatch	46	human	Telomere_length	EAS							x
NS1679	Neutrophil	43	99	0.434343	28.8102	4.10121	3.45991	1.49253	0.000270181	0.0702471	Null_Model_SNP151Common_OpenChrom_SNPmatch	99	human	lymphocyte_absolute_count_mean_inv_norm_transformed	EAS							x					x
GSM3057097	Monocyte	242	474	0.510549	210.158	9.20321	3.4599	1.15152	0.000270191	0.0702496	Null_Model_SNP151Common_OpenChrom_SNPmatch	474	human	Lymphocyte_count	EAS							x					x
NS1657	Neutrophil	21	63	0.333333	11.4795	2.7517	3.45986	1.82934	0.000270229	0.0702596	Null_Model_SNP151Common_OpenChrom_SNPmatch	63	human	Alzheimer_s_disease	AMR											x
E004792	Macrophage	25	74	0.337838	14.2527	3.10629	3.45983	1.75405	0.000270256	0.0702665	Null_Model_SNP151Common_OpenChrom_SNPmatch	74	human	Albumin_mean_inv_norm_transformed	EUR							x
GSM3514944	Monocyte	69	120	0.575	52.3746	4.80526	3.45983	1.31743	0.000270259	0.0702674	Null_Model_SNP151Common_OpenChrom_SNPmatch	120	human	monocyte_fraction_maximum_inv_norm_transformed	EAS							x					x
NS1468	Neutrophil	229	822	0.278589	194.018	10.111	3.45981	1.1803	0.000270279	0.0702726	Null_Model_SNP151Common_OpenChrom_SNPmatch	822	human	Red_cell_distribution_width	EUR							x
GSM5098241	Myeloid	179	697	0.256815	146.109	9.50669	3.45979	1.22511	0.000270302	0.0702786	Null_Model_SNP151Common_OpenChrom_SNPmatch	697	human	Mean_spheric_corpuscular_volume	EUR							x
ERR3189135	B cell	54	145	0.372414	38.05	4.61015	3.45977	1.41919	0.000270322	0.0702837	Null_Model_SNP151Common_OpenChrom_SNPmatch	145	human	Allergic_disease_asthma_hay_fever_or_eczema	EUR			x	x					x
NS1490	Neutrophil	100	387	0.258398	76.035	6.92689	3.45971	1.31518	0.000270377	0.070298	Null_Model_SNP151Common_OpenChrom_SNPmatch	387	human	Serum_total_protein_levels	EUR							x
E004053_E004367	B cell	28	269	0.104089	15.4076	3.63974	3.4597	1.81729	0.000270388	0.070301	Null_Model_SNP151Common_OpenChrom_SNPmatch	269	human	Serum_total_protein_levels	EAS							x
NS1550	Neutrophil	95	198	0.479798	73.6923	6.15883	3.4597	1.28914	0.000270393	0.0703021	Null_Model_SNP151Common_OpenChrom_SNPmatch	198	human	mean_corpuscular_hemoglobin_MCH_maximum_inv_norm_transformed	EAS							x
E004058_E004372	B cell	226	461	0.490239	195.846	8.71575	3.4597	1.15397	0.000270393	0.0703022	Null_Model_SNP151Common_OpenChrom_SNPmatch	461	human	Mean_corpuscular_hemoglobin	EAS							x
GSM3514944	Monocyte	10	17	0.588235	4.46154	1.60087	3.45967	2.24138	0.000270421	0.0703095	Null_Model_SNP151Common_OpenChrom_SNPmatch	17	human	Chronic_diseases_of_tonsils_or_adenoids_MTAG	EUR									x
GSM7277469	Monocyte	81	234	0.346154	61.3457	5.68106	3.45963	1.32039	0.00027046	0.0703197	Null_Model_SNP151Common_OpenChrom_SNPmatch	234	human	mean_corpuscular_volume_MCV_maximum_inv_norm_transformed	EUR							x
GSM9437762	B cell	130	343	0.379009	104.65	7.32746	3.45954	1.24223	0.000270547	0.0703421	Null_Model_SNP151Common_OpenChrom_SNPmatch	343	human	platelet_count_mean_inv_norm_transformed	EUR							x					x
ERR3189200	B cell	26	97	0.268041	14.7642	3.24782	3.45947	1.76101	0.000270615	0.0703599	Null_Model_SNP151Common_OpenChrom_SNPmatch	97	human	neutrophil_absolute_count_minimum_inv_norm_transformed	AMR							x					x
ERR3189235	B cell	38	174	0.218391	24.7882	3.81904	3.45945	1.53299	0.000270641	0.0703667	Null_Model_SNP151Common_OpenChrom_SNPmatch	174	human	eosinophil_absolute_count_maximum_inv_norm_transformed	EUR							x					x
NS1461	Neutrophil	43	99	0.434343	29.001	4.0466	3.45944	1.48271	0.000270645	0.0703677	Null_Model_SNP151Common_OpenChrom_SNPmatch	99	human	neutrophil_absolute_count_minimum_inv_norm_transformed	EAS							x					x
GSM7277466	Myeloid	14	103	0.135922	5.96703	2.32205	3.45943	2.34622	0.00027066	0.0703715	Null_Model_SNP151Common_OpenChrom_SNPmatch	103	human	neutrophil_absolute_count_mean_inv_norm_transformed	AMR							x					x
GSM1501166	Myeloid	6	11	0.545455	1.8951	1.18659	3.45942	3.16605	0.000270673	0.070375	Null_Model_SNP151Common_OpenChrom_SNPmatch	11	human	Tumor_necrosis_factor_receptor_superfamily_member_EDAR_levels	EUR							x
NS1438	Neutrophil	52	126	0.412698	36.5904	4.45444	3.45937	1.42114	0.000270715	0.070386	Null_Model_SNP151Common_OpenChrom_SNPmatch	126	human	red_cell_diameter_width_RDW_maximum_inv_norm_transformed	EUR							x
GSM1940200	Myeloid	2	13	0.153846	0.284715	0.495839	3.45936	7.02456	0.000270731	0.07039	Null_Model_SNP151Common_OpenChrom_SNPmatch	13	human	Saturated_fatty_acids_to_total_fatty_acids_percentage_UKB_data_field_23455	EUR							x
ERR3189095	B cell	25	91	0.274725	14.2488	3.1079	3.45933	1.75454	0.000270765	0.0703988	Null_Model_SNP151Common_OpenChrom_SNPmatch	91	human	Mouth_ulcers	EUR											x
NS1549	Neutrophil	9	19	0.473684	3.7023	1.53143	3.45931	2.43092	0.000270778	0.0704024	Null_Model_SNP151Common_OpenChrom_SNPmatch	19	human	Asthma_age_of_onset	EUR			x	x							x
GSM1940201	Myeloid	26	94	0.276596	14.8831	3.21362	3.45931	1.74695	0.000270783	0.0704037	Null_Model_SNP151Common_OpenChrom_SNPmatch	94	human	High_fluorescence_immature_platelet_fraction	EUR							x
GSM3421851	Macrophage	44	80	0.55	30.956	3.77069	3.45931	1.42137	0.000270784	0.0704038	Null_Model_SNP151Common_OpenChrom_SNPmatch	80	human	eosinophil_absolute_count_minimum_inv_norm_transformed	EAS							x					x
GSM9437756	B cell	42	145	0.289655	27.5624	4.17377	3.45912	1.52381	0.000270973	0.070453	Null_Model_SNP151Common_OpenChrom_SNPmatch	145	human	Allergic_disease_asthma_hay_fever_or_eczema	EUR			x	x					x
GSM7277469	Monocyte	17	46	0.369565	8.70529	2.39793	3.45911	1.95283	0.000270979	0.0704546	Null_Model_SNP151Common_OpenChrom_SNPmatch	46	human	Other_non_epithelial_cancer_of_skin_PheCode_172_2	EUR								x			x
GSM5098240	Myeloid	114	345	0.330435	89.3297	7.13198	3.45911	1.27617	0.00027098	0.0704549	Null_Model_SNP151Common_OpenChrom_SNPmatch	345	human	Mean_corpuscular_hemoglobin	SAS							x
NS1679	Neutrophil	162	637	0.254317	131.417	8.84145	3.45909	1.23272	0.000270998	0.0704594	Null_Model_SNP151Common_OpenChrom_SNPmatch	637	human	Apolipoprotein_A1_levels	EUR							x
NS1552	Neutrophil	47	119	0.394958	32.5475	4.17828	3.45897	1.44405	0.000271119	0.070491	Null_Model_SNP151Common_OpenChrom_SNPmatch	119	human	lymphocyte_absolute_count_mean_inv_norm_transformed	EUR							x					x
GSM1841298	B cell	32	103	0.31068	18.7133	3.84145	3.45878	1.71001	0.000271316	0.070542	Null_Model_SNP151Common_OpenChrom_SNPmatch	103	human	Basophil_fraction_mean_inv_norm_transformed	EAS							x
NS1567	Neutrophil	62	169	0.366864	44.8112	4.96964	3.45876	1.38358	0.00027133	0.0705457	Null_Model_SNP151Common_OpenChrom_SNPmatch	169	human	Ulcerative_colitis	EUR			x		x						x
NS1470	Neutrophil	43	103	0.417476	28.6394	4.15196	3.45876	1.50143	0.000271336	0.0705475	Null_Model_SNP151Common_OpenChrom_SNPmatch	103	human	Basophil_fraction_mean_inv_norm_transformed	EAS							x
GSM1681425	Macrophage	93	152	0.611842	73.8332	5.54158	3.45873	1.2596	0.000271365	0.070555	Null_Model_SNP151Common_OpenChrom_SNPmatch	152	human	high_density_lipoprotein_cholesterol_HDLC_mean_inv_norm_transformed	AMR							x
NS708	Neutrophil	9	55	0.163636	3.21279	1.67322	3.45872	2.80131	0.000271373	0.0705571	Null_Model_SNP151Common_OpenChrom_SNPmatch	55	human	Non_albumin_protein_levels	EAS							x
NS742	Neutrophil	13	130	0.1	5.34266	2.21393	3.45872	2.43325	0.000271378	0.0705582	Null_Model_SNP151Common_OpenChrom_SNPmatch	130	human	Crohn_s_disease	SAS			x		x						x
ERR3189105	B cell	54	139	0.388489	37.9001	4.65489	3.45871	1.4248	0.000271388	0.070561	Null_Model_SNP151Common_OpenChrom_SNPmatch	139	human	Ulcerative_colitis	EAS			x		x						x
NS1458	Neutrophil	159	461	0.344902	129.904	8.41254	3.45864	1.22398	0.000271459	0.0705794	Null_Model_SNP151Common_OpenChrom_SNPmatch	461	human	Mean_corpuscular_hemoglobin	EAS							x
GSM3111966	Macrophage	193	341	0.565982	165.256	8.02175	3.45863	1.16789	0.000271468	0.0705816	Null_Model_SNP151Common_OpenChrom_SNPmatch	341	human	Mean_platelet_volume	EAS							x
GSM7277465	Myeloid	47	374	0.125668	29.4985	5.06026	3.45862	1.5933	0.00027148	0.0705848	Null_Model_SNP151Common_OpenChrom_SNPmatch	374	human	Mean_platelet_volume	AFR							x
NS1681	Neutrophil	86	208	0.413462	64.8691	6.10965	3.4586	1.32575	0.000271491	0.0705877	Null_Model_SNP151Common_OpenChrom_SNPmatch	208	human	Systemic_lupus_erythematosus_MTAG	AMR	x		x						x
E004063_E004377	B cell	32	63	0.507937	20.9481	3.19551	3.45858	1.52759	0.000271511	0.0705929	Null_Model_SNP151Common_OpenChrom_SNPmatch	63	human	Neutrophil_side_fluorescence	EUR			x								x
ERR3189095	B cell	28	134	0.208955	15.9481	3.48472	3.45851	1.7557	0.000271587	0.0706126	Null_Model_SNP151Common_OpenChrom_SNPmatch	134	human	monocyte_fraction_maximum_inv_norm_transformed	AFR							x					x
NS1669	Neutrophil	158	783	0.201788	126.467	9.11796	3.45839	1.24934	0.000271705	0.0706433	Null_Model_SNP151Common_OpenChrom_SNPmatch	783	human	C_reactive_protein_levels_MTAG	EUR							x
GSM7277469	Monocyte	8	18	0.444444	2.91908	1.46916	3.45837	2.74059	0.000271725	0.0706485	Null_Model_SNP151Common_OpenChrom_SNPmatch	18	human	Abdominal_aortic_aneurysm_PheCode_442_11	AMR											x
E004200	Eosinophil	168	701	0.239658	134.571	9.66619	3.4583	1.24841	0.000271798	0.0706674	Null_Model_SNP151Common_OpenChrom_SNPmatch	701	human	Triglyceride_levels	SAS							x
GSM3421851	Macrophage	38	87	0.436782	25.1758	3.70824	3.45829	1.50938	0.000271808	0.07067	Null_Model_SNP151Common_OpenChrom_SNPmatch	87	human	Immature_platelet_count	EUR							x					x
GSM6706077	Monocyte	115	207	0.555556	94.2038	6.01352	3.45824	1.22076	0.000271857	0.0706829	Null_Model_SNP151Common_OpenChrom_SNPmatch	207	human	mean_platelet_volume_MPV_mean_inv_norm_transformed	AMR							x
NS718	Neutrophil	18	325	0.0553846	8.3966	2.77697	3.45823	2.14372	0.000271867	0.0706854	Null_Model_SNP151Common_OpenChrom_SNPmatch	325	human	Eosinophil_counts	SAS			x				x					x
NS1574	Neutrophil	58	185	0.313514	40.7363	4.99223	3.45812	1.42379	0.000271979	0.0707146	Null_Model_SNP151Common_OpenChrom_SNPmatch	185	human	Calcium_levels	EAS							x
GSM1421017	Dendritic Cell	65	163	0.398773	47.8182	4.96859	3.45809	1.35932	0.000272014	0.0707237	Null_Model_SNP151Common_OpenChrom_SNPmatch	163	human	Basophil_percentage_of_white_cells	EUR			x				x					x
GSM1501166	Myeloid	36	103	0.349515	22.7033	3.84511	3.45808	1.58567	0.000272019	0.0707251	Null_Model_SNP151Common_OpenChrom_SNPmatch	103	human	neutrophil_absolute_count_mean_inv_norm_transformed	AMR							x					x
GSM7277471	Myeloid	67	323	0.20743	47.5614	5.62125	3.45805	1.4087	0.000272052	0.0707334	Null_Model_SNP151Common_OpenChrom_SNPmatch	323	human	Non_HDL_cholesterol_levels	EAS							x
NS1522	Monocyte	30	134	0.223881	17.4366	3.63321	3.45794	1.72052	0.000272158	0.0707611	Null_Model_SNP151Common_OpenChrom_SNPmatch	134	human	Basophil_count	AFR							x					x
NS1452	Neutrophil	37	224	0.165179	22.4466	4.20873	3.45792	1.64836	0.000272181	0.0707671	Null_Model_SNP151Common_OpenChrom_SNPmatch	224	human	Asthma	EAS			x	x							x
NS1603	Neutrophil	84	332	0.253012	61.9091	6.38864	3.45784	1.35683	0.00027226	0.0707877	Null_Model_SNP151Common_OpenChrom_SNPmatch	332	human	Red_cell_distribution_width	SAS							x
GSM1334007	B cell	53	131	0.40458	37.0959	4.59943	3.45784	1.42873	0.000272265	0.0707888	Null_Model_SNP151Common_OpenChrom_SNPmatch	131	human	eosinophil_absolute_count_maximum_inv_norm_transformed	EAS							x					x
GSM1703900	B cell	67	159	0.421384	49.5984	5.03255	3.45781	1.35085	0.000272293	0.0707962	Null_Model_SNP151Common_OpenChrom_SNPmatch	159	human	monocyte_absolute_count_mean_inv_norm_transformed	EAS							x					x
NS976	Neutrophil	120	520	0.230769	92.7463	7.88185	3.45779	1.29385	0.000272317	0.0708025	Null_Model_SNP151Common_OpenChrom_SNPmatch	520	human	Reticulocyte_fraction_of_red_cells	EUR							x					x
NS1438	Neutrophil	68	212	0.320755	47.8951	5.81446	3.45774	1.41977	0.000272365	0.0708148	Null_Model_SNP151Common_OpenChrom_SNPmatch	212	human	Asthma	AMR			x	x							x
GSM1940197	Myeloid	24	168	0.142857	12.4306	3.34596	3.45773	1.93072	0.000272369	0.0708158	Null_Model_SNP151Common_OpenChrom_SNPmatch	168	human	Mean_corpuscular_hemoglobin_concentration	SAS							x
GSM1681426	Macrophage	25	29	0.862069	17.4256	2.19059	3.4577	1.43467	0.000272401	0.0708243	Null_Model_SNP151Common_OpenChrom_SNPmatch	29	human	Fibrinogen_levels_or_plasminogen_activator_inhibitor_1_levels_pleiotropy	EUR							x
NS1008	Neutrophil	37	114	0.324561	23.4126	3.92971	3.45761	1.58035	0.000272491	0.0708476	Null_Model_SNP151Common_OpenChrom_SNPmatch	114	human	Basophil_fraction_mean_inv_norm_transformed	AMR							x
NS1470	Neutrophil	22	49	0.44898	12.3656	2.78643	3.45761	1.77912	0.0002725	0.07085	Null_Model_SNP151Common_OpenChrom_SNPmatch	49	human	neutrophil_absolute_count_maximum_inv_norm_transformed	AMR							x					x
ERR3189175	B cell	20	117	0.17094	10.3447	2.79251	3.45759	1.93337	0.000272515	0.0708538	Null_Model_SNP151Common_OpenChrom_SNPmatch	117	human	monocyte_absolute_count_maximum_inv_norm_transformed	AFR							x					x
NS1679	Neutrophil	57	150	0.38	40.3197	4.82449	3.45743	1.4137	0.00027268	0.0708969	Null_Model_SNP151Common_OpenChrom_SNPmatch	150	human	hematocrit_maximum_inv_norm_transformed	EUR							x
GSM2592807	Macrophage	43	102	0.421569	28.9011	4.07789	3.4574	1.48783	0.000272709	0.0709042	Null_Model_SNP151Common_OpenChrom_SNPmatch	102	human	Cholesteryl_esters_to_total_lipids_ratio_in_medium_HDL	EUR							x
ERR3189255	B cell	29	132	0.219697	16.5794	3.59248	3.45738	1.74916	0.000272728	0.0709092	Null_Model_SNP151Common_OpenChrom_SNPmatch	132	human	Systemic_lupus_erythematosus	EUR	x		x								x
NS1551	Neutrophil	90	307	0.29316	68.1748	6.31288	3.45725	1.32014	0.000272862	0.0709441	Null_Model_SNP151Common_OpenChrom_SNPmatch	307	human	Platelet_to_lymphocyte_ratio	EUR							x					x
ERR3189125	B cell	64	216	0.296296	45.7223	5.28685	3.4572	1.39976	0.000272906	0.0709555	Null_Model_SNP151Common_OpenChrom_SNPmatch	216	human	monocyte_absolute_count_mean_inv_norm_transformed	EUR							x					x
GSM1940201	Myeloid	6	23	0.26087	1.82318	1.20818	3.45712	3.29096	0.000272995	0.0709787	Null_Model_SNP151Common_OpenChrom_SNPmatch	23	human	Takes_medication_for_coronary_artery_coronary_heart_disease	AFR										x
ERR3189160	B cell	40	181	0.220994	25.4366	4.21263	3.45709	1.57254	0.000273019	0.070985	Null_Model_SNP151Common_OpenChrom_SNPmatch	181	human	Sum_eosinophil_basophil_counts	EUR			x				x					x
E004800	Monocyte	9	26	0.346154	3.55445	1.57521	3.45704	2.53204	0.000273075	0.0709996	Null_Model_SNP151Common_OpenChrom_SNPmatch	26	human	Psoriasis_vulgaris_PheCode_696_41	AFR	x		x								x
GSM1940197	Myeloid	6	17	0.352941	1.91109	1.18283	3.45689	3.13957	0.000273226	0.0710387	Null_Model_SNP151Common_OpenChrom_SNPmatch	17	human	Leukocyte_telomere_length_or_severe_COVID_19_infection_MTAG	EUR							x
E004801	Monocyte	148	533	0.277674	118.559	8.5165	3.45689	1.24832	0.000273228	0.0710392	Null_Model_SNP151Common_OpenChrom_SNPmatch	533	human	High_density_lipoprotein_cholesterol_levels	EAS							x
NS1458	Neutrophil	83	528	0.157197	60.5544	6.49302	3.45688	1.37067	0.000273239	0.0710421	Null_Model_SNP151Common_OpenChrom_SNPmatch	528	human	White_blood_cell_count	AFR			x				x					x
GSM638311	Stem cell	8	27	0.296296	2.77522	1.51143	3.45684	2.88265	0.000273276	0.0710518	Null_Model_SNP151Common_OpenChrom_SNPmatch	27	human	Total_lipids_in_very_large_VLDL	EAS							x
NS968	Neutrophil	23	91	0.252747	12.8402	2.93912	3.45676	1.79125	0.000273353	0.0710718	Null_Model_SNP151Common_OpenChrom_SNPmatch	91	human	Mouth_ulcers	EUR											x
ERR3189180	B cell	17	55	0.309091	8.18881	2.54898	3.45675	2.076	0.000273369	0.071076	Null_Model_SNP151Common_OpenChrom_SNPmatch	55	human	Non_albumin_protein_levels	EAS							x
NS1515	Monocyte	59	205	0.287805	41.6404	5.022	3.45672	1.41689	0.000273401	0.0710843	Null_Model_SNP151Common_OpenChrom_SNPmatch	205	human	white_blood_cell_count_WBC_minimum_inv_norm_transformed	AFR							x					x
GSM3111963	Macrophage	9	13	0.692308	3.5974	1.56293	3.45671	2.50181	0.000273408	0.071086	Null_Model_SNP151Common_OpenChrom_SNPmatch	13	human	Monocyte_side_fluorescence_distribution_width	EUR			x								x
GSM2359984	Monocyte	25	53	0.471698	15.1299	2.85537	3.45669	1.65236	0.000273422	0.0710897	Null_Model_SNP151Common_OpenChrom_SNPmatch	53	human	Platelet_side_fluorescence_distribution_width	EUR											x
GSM6706078	Monocyte	359	847	0.423849	317.04	12.1388	3.45669	1.13235	0.000273428	0.0710914	Null_Model_SNP151Common_OpenChrom_SNPmatch	847	human	Mean_corpuscular_volume	EUR							x
NS1673	Neutrophil	33	114	0.289474	21.1758	3.42068	3.45667	1.55838	0.000273443	0.0710953	Null_Model_SNP151Common_OpenChrom_SNPmatch	114	human	Alzheimer_s_disease_or_family_history_of_Alzheimer_s_disease	EUR									x
ERR3189190	B cell	26	112	0.232143	14.8082	3.23777	3.45664	1.75578	0.00027348	0.0711047	Null_Model_SNP151Common_OpenChrom_SNPmatch	112	human	monocyte_fraction_minimum_inv_norm_transformed	AFR							x					x
NS1520	Neutrophil	101	312	0.323718	76.2957	7.14706	3.45657	1.3238	0.000273551	0.0711233	Null_Model_SNP151Common_OpenChrom_SNPmatch	312	human	platelet_count_mean_inv_norm_transformed	AMR							x					x
NS724	Neutrophil	53	808	0.0655941	34.0819	5.47314	3.45653	1.55508	0.000273589	0.0711331	Null_Model_SNP151Common_OpenChrom_SNPmatch	808	human	Sex_hormone_binding_globulin_levels	EUR							x
GSM9437759	B cell	33	94	0.351064	20.8581	3.51281	3.45645	1.58212	0.000273672	0.0711547	Null_Model_SNP151Common_OpenChrom_SNPmatch	94	human	lymphocyte_absolute_count_maximum_inv_norm_transformed	AMR							x					x
NS1470	Neutrophil	31	77	0.402597	19.0729	3.45075	3.45637	1.62534	0.000273751	0.0711751	Null_Model_SNP151Common_OpenChrom_SNPmatch	77	human	Psoriasis	EUR	x		x								x
NS1517	Neutrophil	38	84	0.452381	25.4286	3.63719	3.45636	1.49438	0.000273763	0.0711785	Null_Model_SNP151Common_OpenChrom_SNPmatch	84	human	lymphocyte_absolute_count_maximum_inv_norm_transformed	EAS							x					x
GSM7277470	Monocyte	71	207	0.342995	52.035	5.48706	3.45632	1.36447	0.000273799	0.0711879	Null_Model_SNP151Common_OpenChrom_SNPmatch	207	human	mean_platelet_volume_MPV_mean_inv_norm_transformed	AMR							x
NS756	Neutrophil	7	19	0.368421	2.43556	1.32064	3.45623	2.87408	0.000273898	0.0712134	Null_Model_SNP151Common_OpenChrom_SNPmatch	19	human	Psoriasis_vulgaris_PheCode_696_41	EAS	x		x								x
NS1472	Neutrophil	41	109	0.376147	27.7542	3.83243	3.45623	1.47725	0.000273898	0.0712135	Null_Model_SNP151Common_OpenChrom_SNPmatch	109	human	Hypothyroidism_or_rheumatoid_arthritis_pleiotropy	EUR	x		x						x
ERR3189315	B cell	7	11	0.636364	2.55944	1.2848	3.45622	2.73497	0.0002739	0.071214	Null_Model_SNP151Common_OpenChrom_SNPmatch	11	human	Lymphoid_leukemia_PheCode_204_1	EUR			x					x			x
NS1681	Neutrophil	38	134	0.283582	24	4.05068	3.45621	1.58333	0.000273913	0.0712175	Null_Model_SNP151Common_OpenChrom_SNPmatch	134	human	Basophil_count	AFR							x					x
E004063_E004377	B cell	92	174	0.528736	73.2078	5.43735	3.45613	1.2567	0.000273992	0.071238	Null_Model_SNP151Common_OpenChrom_SNPmatch	174	human	eosinophil_absolute_count_maximum_inv_norm_transformed	EUR							x					x
E004201	Eosinophil	32	108	0.296296	18.8561	3.80306	3.45612	1.69706	0.000274001	0.0712404	Null_Model_SNP151Common_OpenChrom_SNPmatch	108	human	lymphocyte_absolute_count_mean_inv_norm_transformed	AMR							x					x
GSM2359982	Monocyte	114	285	0.4	91.1638	6.60751	3.45609	1.2505	0.000274032	0.0712482	Null_Model_SNP151Common_OpenChrom_SNPmatch	285	human	platelet_count_minimum_inv_norm_transformed	EUR							x					x
ERR3189105	B cell	20	42	0.47619	10.8402	2.65036	3.45607	1.84499	0.000274057	0.0712548	Null_Model_SNP151Common_OpenChrom_SNPmatch	42	human	Systemic_sclerosis	EUR	x		x								x
GSM2592807	Macrophage	9	13	0.692308	3.77223	1.51264	3.45607	2.38586	0.000274059	0.0712554	Null_Model_SNP151Common_OpenChrom_SNPmatch	13	human	Neutrophil_forward_scatter_distribution_width	EUR			x								x
NS706	Neutrophil	17	97	0.175258	8.16184	2.5573	3.45605	2.08286	0.000274074	0.0712594	Null_Model_SNP151Common_OpenChrom_SNPmatch	97	human	lymphocyte_fraction_maximum_inv_norm_transformed	EAS							x					x
E006072	B cell	3	55	0.0545455	0.528472	0.715149	3.45596	5.67675	0.000274167	0.0712834	Null_Model_SNP151Common_OpenChrom_SNPmatch	55	human	Non_albumin_protein_levels	EAS							x
GSM2359983	Monocyte	118	280	0.421429	95.5804	6.48736	3.45589	1.23456	0.00027424	0.0713025	Null_Model_SNP151Common_OpenChrom_SNPmatch	280	human	platelet_count_maximum_inv_norm_transformed	EUR							x					x
ERR3189270	B cell	62	233	0.266094	43.8881	5.24094	3.45585	1.41268	0.000274284	0.0713139	Null_Model_SNP151Common_OpenChrom_SNPmatch	233	human	white_blood_cell_count_WBC_minimum_inv_norm_transformed	EUR							x					x
E004803	Monocyte	8	17	0.470588	3.17283	1.39682	3.45583	2.52141	0.000274296	0.0713169	Null_Model_SNP151Common_OpenChrom_SNPmatch	17	human	Mitochondrial_DNA_heteroplasmy_chrM_302_A_AC_case_only_heteroplasmy	AFR											x
E004807	Monocyte	14	75	0.186667	5.72727	2.39386	3.45582	2.44444	0.000274314	0.0713216	Null_Model_SNP151Common_OpenChrom_SNPmatch	75	human	Basophil_fraction_minimum_inv_norm_transformed	AFR							x
NS1570	Neutrophil	32	97	0.329897	19.6543	3.57245	3.45579	1.62814	0.000274337	0.0713276	Null_Model_SNP151Common_OpenChrom_SNPmatch	97	human	mean_corpuscular_hemoglobin_concentration_MCHC_minimum_inv_norm_transformed	EUR							x
NS1436	Neutrophil	188	534	0.35206	156.443	9.13175	3.45579	1.20172	0.00027434	0.0713283	Null_Model_SNP151Common_OpenChrom_SNPmatch	534	human	Mean_corpuscular_volume	EAS							x
ERR3189200	B cell	47	377	0.124668	30.3357	4.82216	3.45578	1.54933	0.000274348	0.0713305	Null_Model_SNP151Common_OpenChrom_SNPmatch	377	human	Lymphocyte_count	AFR							x					x
NS1675	Neutrophil	80	203	0.394089	60.5455	5.62958	3.45577	1.32132	0.00027436	0.0713336	Null_Model_SNP151Common_OpenChrom_SNPmatch	203	human	mean_corpuscular_volume_MCV_maximum_inv_norm_transformed	AMR							x
NS1663	Neutrophil	24	63	0.380952	13.8531	2.93622	3.45575	1.73246	0.000274383	0.0713397	Null_Model_SNP151Common_OpenChrom_SNPmatch	63	human	Alzheimer_s_disease	AMR											x
GSM2359982	Monocyte	43	104	0.413462	29.1778	3.99979	3.45572	1.47372	0.00027441	0.0713465	Null_Model_SNP151Common_OpenChrom_SNPmatch	104	human	Rheumatoid_arthritis_rheumatoid_factor_and_or_anti_cyclic_citrullinated_peptide_seropositive	EUR	x		x								x
NS1639	Neutrophil	20	50	0.4	11.0969	2.57635	3.4557	1.8023	0.000274437	0.0713536	Null_Model_SNP151Common_OpenChrom_SNPmatch	50	human	Angina_pectoris	EUR											x
E004800	Monocyte	19	84	0.22619	9.67832	2.69748	3.45569	1.96315	0.000274439	0.0713542	Null_Model_SNP151Common_OpenChrom_SNPmatch	84	human	Mitochondrial_DNA_copy_number_adjusted	EUR							x
ERR3189165	B cell	17	117	0.145299	8.05095	2.58967	3.45567	2.11155	0.000274464	0.0713606	Null_Model_SNP151Common_OpenChrom_SNPmatch	117	human	monocyte_absolute_count_maximum_inv_norm_transformed	AFR							x					x
GSM3501451	Dendritic Cell	28	167	0.167665	16.3706	3.36534	3.45563	1.71038	0.000274501	0.0713703	Null_Model_SNP151Common_OpenChrom_SNPmatch	167	human	Atopic_asthma	EUR			x	x							x
ERR3189245	B cell	99	325	0.304615	76.2627	6.57981	3.45561	1.29814	0.000274524	0.0713762	Null_Model_SNP151Common_OpenChrom_SNPmatch	325	human	Eosinophil_counts	SAS			x				x					x
NS1488	Neutrophil	27	149	0.181208	15.3187	3.38043	3.45557	1.76255	0.000274569	0.0713878	Null_Model_SNP151Common_OpenChrom_SNPmatch	149	human	Respiratory_disease_confirmatory_factor_analysis_Factor_11	EUR											x
E004202	Eosinophil	19	48	0.395833	10.007	2.60249	3.45554	1.89867	0.000274596	0.0713948	Null_Model_SNP151Common_OpenChrom_SNPmatch	48	human	Reticulocyte_haemoglobin_equivalent	EUR							x
GSM9437757	B cell	49	168	0.291667	33.7602	4.41027	3.45552	1.45141	0.000274618	0.0714006	Null_Model_SNP151Common_OpenChrom_SNPmatch	168	human	eosinophil_fraction_maximum_inv_norm_transformed	AMR							x					x
GSM3112104	Monocyte	41	77	0.532468	28.7233	3.55279	3.45551	1.42741	0.000274624	0.0714024	Null_Model_SNP151Common_OpenChrom_SNPmatch	77	human	neutrophil_absolute_count_maximum_inv_norm_transformed	EUR							x					x
GSM7277469	Monocyte	46	137	0.335766	31.7273	4.13044	3.4555	1.44986	0.00027464	0.0714063	Null_Model_SNP151Common_OpenChrom_SNPmatch	137	human	Neutrophil_to_lymphocyte_ratio	EUR							x					x
GSM1703922	B cell	56	200	0.28	39.3167	4.82811	3.45546	1.42433	0.00027468	0.0714168	Null_Model_SNP151Common_OpenChrom_SNPmatch	200	human	eosinophil_absolute_count_mean_inv_norm_transformed	EUR							x					x
E004202	Eosinophil	22	55	0.4	12.1429	2.85282	3.45523	1.81176	0.000274912	0.0714771	Null_Model_SNP151Common_OpenChrom_SNPmatch	55	human	Non_albumin_protein_levels	EAS							x
NS1639	Neutrophil	168	824	0.203883	134.324	9.74665	3.45517	1.25071	0.000274973	0.0714929	Null_Model_SNP151Common_OpenChrom_SNPmatch	824	human	Low_density_lipoprotein_cholesterol_levels	EUR							x
NS1546	Neutrophil	8	20	0.4	2.92907	1.46764	3.45516	2.73124	0.000274982	0.0714953	Null_Model_SNP151Common_OpenChrom_SNPmatch	20	human	Psoriasis_and_related_disorder_PheCode_696	EAS	x		x								x
GSM9437758	B cell	11	86	0.127907	4.28571	1.94327	3.45515	2.56667	0.000274989	0.0714972	Null_Model_SNP151Common_OpenChrom_SNPmatch	86	human	Rheumatoid_arthritis_rheumatoid_factor_and_or_anti_cyclic_citrullinated_peptide_seropositive	AFR	x		x								x
E004202	Eosinophil	49	132	0.371212	32.8132	4.68488	3.45512	1.4933	0.000275023	0.071506	Null_Model_SNP151Common_OpenChrom_SNPmatch	132	human	Systemic_lupus_erythematosus	EUR	x		x								x
NS984	Neutrophil	21	84	0.25	10.8272	2.94433	3.45505	1.93956	0.000275093	0.0715242	Null_Model_SNP151Common_OpenChrom_SNPmatch	84	human	Mitochondrial_DNA_copy_number_adjusted	EUR							x
NS988	Neutrophil	29	201	0.144279	16.1309	3.72476	3.45502	1.7978	0.000275126	0.0715326	Null_Model_SNP151Common_OpenChrom_SNPmatch	201	human	mean_platelet_volume_MPV_maximum_inv_norm_transformed	AMR							x
NS1651	Neutrophil	94	224	0.419643	73.3716	5.97057	3.45501	1.28115	0.00027514	0.0715364	Null_Model_SNP151Common_OpenChrom_SNPmatch	224	human	platelet_count_maximum_inv_norm_transformed	EAS							x					x
E004098_E004293	B cell	335	977	0.342886	293.395	12.0422	3.45496	1.14181	0.000275188	0.0715488	Null_Model_SNP151Common_OpenChrom_SNPmatch	977	human	Eosinophil_counts	EUR			x				x					x
NS1549	Neutrophil	44	99	0.444444	30.0939	4.02507	3.45487	1.46209	0.000275277	0.0715721	Null_Model_SNP151Common_OpenChrom_SNPmatch	99	human	lymphocyte_absolute_count_mean_inv_norm_transformed	EAS							x					x
GSM1334007	B cell	162	534	0.303371	132.378	8.5741	3.45487	1.22377	0.000275284	0.0715737	Null_Model_SNP151Common_OpenChrom_SNPmatch	534	human	Platelet_count	SAS							x					x
NS1464	Neutrophil	64	184	0.347826	46.5105	5.06242	3.45477	1.37603	0.000275381	0.0715992	Null_Model_SNP151Common_OpenChrom_SNPmatch	184	human	white_blood_cell_count_WBC_minimum_inv_norm_transformed	AMR							x					x
GSM9437760	B cell	3	10	0.3	0.529471	0.715109	3.45476	5.66604	0.000275391	0.0716017	Null_Model_SNP151Common_OpenChrom_SNPmatch	10	human	N_glycan_levels	EUR							x
E004048_E004362	B cell	47	213	0.220657	30.023	4.91411	3.45475	1.56547	0.000275401	0.0716042	Null_Model_SNP151Common_OpenChrom_SNPmatch	213	human	Systemic_lupus_erythematosus_MTAG	EUR	x		x						x
GSM3421851	Macrophage	87	188	0.462766	67.0849	5.7647	3.45466	1.29686	0.000275493	0.0716283	Null_Model_SNP151Common_OpenChrom_SNPmatch	188	human	white_blood_cell_count_WBC_mean_inv_norm_transformed	EAS							x					x
GSM1782711	Myeloid	14	99	0.141414	6.14985	2.27234	3.45466	2.27648	0.000275497	0.0716292	Null_Model_SNP151Common_OpenChrom_SNPmatch	99	human	lymphocyte_fraction_mean_inv_norm_transformed	AFR							x					x
NS1438	Neutrophil	18	54	0.333333	9.23077	2.53844	3.45457	1.95	0.000275585	0.071652	Null_Model_SNP151Common_OpenChrom_SNPmatch	54	human	Telomere_length	AFR							x
NS960	Neutrophil	59	186	0.317204	41.1299	5.17292	3.45455	1.43448	0.000275603	0.0716568	Null_Model_SNP151Common_OpenChrom_SNPmatch	186	human	mean_corpuscular_volume_MCV_minimum_inv_norm_transformed	EAS							x
NS1554	Neutrophil	33	77	0.428571	20.3277	3.66831	3.45454	1.6234	0.000275618	0.0716608	Null_Model_SNP151Common_OpenChrom_SNPmatch	77	human	Psoriasis	EUR	x		x								x
NS706	Neutrophil	4	34	0.117647	0.871129	0.905746	3.45447	4.59174	0.000275689	0.0716791	Null_Model_SNP151Common_OpenChrom_SNPmatch	34	human	vWF_levels	AFR							x
NS968	Neutrophil	123	425	0.289412	96.6424	7.63007	3.45444	1.27273	0.000275715	0.071686	Null_Model_SNP151Common_OpenChrom_SNPmatch	425	human	Mean_corpuscular_volume	AMR							x
NS1651	Neutrophil	54	137	0.394161	38.1848	4.5783	3.45438	1.41417	0.000275779	0.0717025	Null_Model_SNP151Common_OpenChrom_SNPmatch	137	human	Hemoglobin_A1c_HbA1c_minimum_inv_norm_transformed	AMR							x
GSM9437761	B cell	52	188	0.276596	34.9341	4.94041	3.45436	1.48852	0.000275804	0.0717091	Null_Model_SNP151Common_OpenChrom_SNPmatch	188	human	white_blood_cell_count_WBC_mean_inv_norm_transformed	EAS							x					x
GSM6706079	Monocyte	115	219	0.525114	93.4535	6.23747	3.45436	1.23056	0.000275805	0.0717093	Null_Model_SNP151Common_OpenChrom_SNPmatch	219	human	eosinophil_fraction_mean_inv_norm_transformed	EUR							x					x
E004803	Monocyte	34	97	0.350515	20.8831	3.79728	3.45429	1.62811	0.000275877	0.071728	Null_Model_SNP151Common_OpenChrom_SNPmatch	97	human	neutrophil_absolute_count_minimum_inv_norm_transformed	AMR							x					x
NS1569	Neutrophil	27	99	0.272727	15.6494	3.28602	3.45422	1.72531	0.000275938	0.071744	Null_Model_SNP151Common_OpenChrom_SNPmatch	99	human	lymphocyte_fraction_mean_inv_norm_transformed	AFR							x					x
GSM638311	Stem cell	12	86	0.139535	4.95804	2.03869	3.45417	2.42031	0.000275998	0.0717596	Null_Model_SNP151Common_OpenChrom_SNPmatch	86	human	Triglycerides_to_total_lipids_ratio_in_small_LDL	EUR							x
GSM9437758	B cell	47	220	0.213636	30.4476	4.79202	3.45417	1.54364	0.000275999	0.0717597	Null_Model_SNP151Common_OpenChrom_SNPmatch	220	human	mean_platelet_volume_MPV_maximum_inv_norm_transformed	EUR							x
GSM638311	Stem cell	4	20	0.2	0.879121	0.903534	3.45408	4.55	0.000276086	0.0717824	Null_Model_SNP151Common_OpenChrom_SNPmatch	20	human	Squamous_cell_carcinoma_PheCode_172_22	AFR								x			x
E004832	B cell	23	106	0.216981	12.5894	3.01401	3.45407	1.82693	0.000276099	0.0717859	Null_Model_SNP151Common_OpenChrom_SNPmatch	106	human	lymphocyte_absolute_count_mean_inv_norm_transformed	AFR							x					x
E004793	Macrophage	21	60	0.35	11.4486	2.76543	3.45388	1.83429	0.000276296	0.0718371	Null_Model_SNP151Common_OpenChrom_SNPmatch	60	human	Primary_biliary_cholangitis	EUR	x		x		x						x
ERR3189125	B cell	8	12	0.666667	3.41858	1.3265	3.45375	2.34015	0.000276422	0.0718698	Null_Model_SNP151Common_OpenChrom_SNPmatch	12	human	IgA_levels	EUR			x				x
NS792	Neutrophil	15	46	0.326087	7.6993	2.11388	3.4537	1.94823	0.00027648	0.0718849	Null_Model_SNP151Common_OpenChrom_SNPmatch	46	human	COVID_19_critical_illness_vs_population	SAS			x			x					x
NS1569	Neutrophil	56	135	0.414815	39.5754	4.75569	3.45367	1.41502	0.000276506	0.0718916	Null_Model_SNP151Common_OpenChrom_SNPmatch	135	human	neutrophil_absolute_count_mean_inv_norm_transformed	EUR							x					x
NS1516	Monocyte	90	201	0.447761	70.8531	5.54395	3.45365	1.27023	0.000276531	0.071898	Null_Model_SNP151Common_OpenChrom_SNPmatch	201	human	mean_platelet_volume_MPV_minimum_inv_norm_transformed	EUR							x
NS718	Neutrophil	12	216	0.0555556	4.69231	2.11595	3.45363	2.55738	0.00027655	0.0719031	Null_Model_SNP151Common_OpenChrom_SNPmatch	216	human	monocyte_absolute_count_mean_inv_norm_transformed	EUR							x					x
NS1547	Neutrophil	40	84	0.47619	26.4126	3.93429	3.45359	1.51443	0.000276588	0.0719128	Null_Model_SNP151Common_OpenChrom_SNPmatch	84	human	Basophil_fraction_maximum_inv_norm_transformed	EAS							x
E004068_E004378	B cell	50	101	0.49505	35.9211	4.07661	3.45358	1.39194	0.000276595	0.0719148	Null_Model_SNP151Common_OpenChrom_SNPmatch	101	human	neutrophil_fraction_mean_inv_norm_transformed	AMR							x					x
GSM7277472	Myeloid	43	239	0.179916	27.3726	4.52504	3.45353	1.57091	0.00027665	0.071929	Null_Model_SNP151Common_OpenChrom_SNPmatch	239	human	mean_corpuscular_hemoglobin_MCH_minimum_inv_norm_transformed	EUR							x
NS1515	Monocyte	140	334	0.419162	114.176	7.47764	3.45352	1.22618	0.00027666	0.0719315	Null_Model_SNP151Common_OpenChrom_SNPmatch	334	human	Neutrophil_count	AMR			x				x					x
E004793	Macrophage	129	574	0.224739	101.301	8.02075	3.45345	1.27344	0.000276729	0.0719495	Null_Model_SNP151Common_OpenChrom_SNPmatch	574	human	Hemoglobin	EUR							x
GSM3111964	Macrophage	189	368	0.513587	161.31	8.01835	3.45337	1.17166	0.000276819	0.0719729	Null_Model_SNP151Common_OpenChrom_SNPmatch	368	human	Mean_platelet_volume	AMR							x
GSM6706077	Monocyte	42	68	0.617647	30.1169	3.44112	3.45327	1.39457	0.00027692	0.0719991	Null_Model_SNP151Common_OpenChrom_SNPmatch	68	human	Platelet_side_fluorescence	EUR											x
E004805	Monocyte	18	63	0.285714	8.86114	2.64645	3.45325	2.03134	0.000276935	0.0720031	Null_Model_SNP151Common_OpenChrom_SNPmatch	63	human	Neutrophil_side_fluorescence	EUR			x								x
ERR3189105	B cell	92	234	0.393162	70.3327	6.27457	3.4532	1.30807	0.000276991	0.0720176	Null_Model_SNP151Common_OpenChrom_SNPmatch	234	human	platelet_count_minimum_inv_norm_transformed	EAS							x					x
NS988	Neutrophil	17	103	0.165049	7.76324	2.67486	3.45317	2.18981	0.000277016	0.0720242	Null_Model_SNP151Common_OpenChrom_SNPmatch	103	human	Basophil_fraction_mean_inv_norm_transformed	EAS							x
E004832	B cell	37	114	0.324561	23.04	4.04282	3.45304	1.60591	0.000277149	0.0720587	Null_Model_SNP151Common_OpenChrom_SNPmatch	114	human	Basophil_fraction_mean_inv_norm_transformed	AMR							x
GSM1940200	Myeloid	2	11	0.181818	0.261738	0.503413	3.45295	7.64122	0.000277242	0.0720828	Null_Model_SNP151Common_OpenChrom_SNPmatch	11	human	Red_blood_cell_forward_scatter_distribution_width	EUR							x
GSM2359983	Monocyte	65	162	0.401235	47.1099	5.18111	3.45295	1.37975	0.000277247	0.0720843	Null_Model_SNP151Common_OpenChrom_SNPmatch	162	human	Eosinophil_percentage_of_granulocytes	EUR			x				x					x
NS1603	Neutrophil	44	148	0.297297	28.7423	4.41877	3.45294	1.53085	0.000277255	0.0720863	Null_Model_SNP151Common_OpenChrom_SNPmatch	148	human	Inflammatory_bowel_disease	SAS			x		x						x
NS944	Neutrophil	28	115	0.243478	16.5514	3.31566	3.45287	1.69169	0.000277325	0.0721046	Null_Model_SNP151Common_OpenChrom_SNPmatch	115	human	red_cell_diameter_width_RDW_maximum_inv_norm_transformed	AFR							x
E004802	Monocyte	58	177	0.327684	40.6513	5.02447	3.45283	1.42677	0.000277369	0.0721158	Null_Model_SNP151Common_OpenChrom_SNPmatch	177	human	eosinophil_fraction_mean_inv_norm_transformed	EAS							x					x
ERR3189155	B cell	154	570	0.270175	123.013	8.97457	3.45276	1.2519	0.000277442	0.072135	Null_Model_SNP151Common_OpenChrom_SNPmatch	570	human	White_blood_cell_count	EAS			x				x					x
NS718	Neutrophil	7	119	0.0588235	2.10989	1.4163	3.45273	3.31771	0.000277472	0.0721426	Null_Model_SNP151Common_OpenChrom_SNPmatch	119	human	monocyte_absolute_count_maximum_inv_norm_transformed	AMR							x					x
GSM9437757	B cell	34	167	0.203593	20.7902	3.82596	3.45268	1.63539	0.000277527	0.0721571	Null_Model_SNP151Common_OpenChrom_SNPmatch	167	human	Atopic_asthma	EUR			x	x							x
GSM9437762	B cell	39	84	0.464286	26.7203	3.55664	3.45262	1.45957	0.000277586	0.0721723	Null_Model_SNP151Common_OpenChrom_SNPmatch	84	human	lymphocyte_absolute_count_maximum_inv_norm_transformed	EAS							x					x
NS710	Neutrophil	6	32	0.1875	1.67932	1.25142	3.45261	3.57287	0.000277595	0.0721747	Null_Model_SNP151Common_OpenChrom_SNPmatch	32	human	Calcific_aortic_valve_stenosis	EUR											x
NS1490	Neutrophil	147	561	0.262032	118.402	8.28315	3.4526	1.24154	0.000277606	0.0721775	Null_Model_SNP151Common_OpenChrom_SNPmatch	561	human	High_light_scatter_reticulocyte_count	EUR							x					x
GSM3421852	Macrophage	31	49	0.632653	20.4825	3.0463	3.45254	1.51349	0.000277664	0.0721927	Null_Model_SNP151Common_OpenChrom_SNPmatch	49	human	Type_2_diabetes_with_neurological_manifestations_PheCode_250_24	EUR											x
GSM9437764	B cell	10	62	0.16129	3.6963	1.82584	3.4525	2.70541	0.00027771	0.0722045	Null_Model_SNP151Common_OpenChrom_SNPmatch	62	human	Neurological_blood_protein_biomarker_levels	EUR							x
ERR3189180	B cell	12	53	0.226415	5.07093	2.00698	3.45249	2.36643	0.000277721	0.0722074	Null_Model_SNP151Common_OpenChrom_SNPmatch	53	human	Systemic_lupus_erythematosus	AFR	x		x								x
GSM1782711	Myeloid	13	47	0.276596	6.07992	2.0044	3.45245	2.13819	0.00027776	0.0722176	Null_Model_SNP151Common_OpenChrom_SNPmatch	47	human	neutrophil_fraction_maximum_inv_norm_transformed	EUR							x					x
NS944	Neutrophil	120	548	0.218978	92.1588	8.06423	3.45243	1.3021	0.000277783	0.0722236	Null_Model_SNP151Common_OpenChrom_SNPmatch	548	human	High_light_scatter_reticulocyte_percentage_of_red_cells	EUR							x					x
E004088_E004284	B cell	80	187	0.427807	62.004	5.21268	3.45235	1.29024	0.000277858	0.0722432	Null_Model_SNP151Common_OpenChrom_SNPmatch	187	human	eosinophil_fraction_maximum_inv_norm_transformed	EUR							x					x
NS1548	Neutrophil	56	159	0.352201	39.1968	4.86726	3.45229	1.42869	0.000277925	0.0722605	Null_Model_SNP151Common_OpenChrom_SNPmatch	159	human	red_cell_diameter_width_RDW_mean_inv_norm_transformed	AMR							x
NS1571	Neutrophil	34	90	0.377778	21.9391	3.49361	3.45229	1.54975	0.000277926	0.0722606	Null_Model_SNP151Common_OpenChrom_SNPmatch	90	human	Immature_platelet_fraction	EUR
NS1490	Neutrophil	77	179	0.430168	57.2797	5.71224	3.45229	1.34428	0.00027793	0.0722618	Null_Model_SNP151Common_OpenChrom_SNPmatch	179	human	mean_corpuscular_volume_MCV_maximum_inv_norm_transformed	EAS							x
GSM5098241	Myeloid	22	108	0.203704	11.9291	2.91718	3.45228	1.84423	0.000277938	0.0722639	Null_Model_SNP151Common_OpenChrom_SNPmatch	108	human	Mitochondrial_DNA_copy_number_raw	AFR							x
E004800	Monocyte	20	53	0.377358	10.5524	2.73669	3.45218	1.89529	0.000278042	0.0722909	Null_Model_SNP151Common_OpenChrom_SNPmatch	53	human	Platelet_side_scatter	EUR											x
NS1675	Neutrophil	92	377	0.244032	68.4036	6.83527	3.45215	1.34496	0.000278066	0.0722973	Null_Model_SNP151Common_OpenChrom_SNPmatch	377	human	Lymphocyte_count	AFR							x					x
GSM3501451	Dendritic Cell	49	213	0.230047	32.5794	4.75667	3.45211	1.50402	0.000278106	0.0723075	Null_Model_SNP151Common_OpenChrom_SNPmatch	213	human	Systemic_lupus_erythematosus_MTAG	EUR	x		x						x
NS734	Neutrophil	9	55	0.163636	3.2957	1.65241	3.4521	2.73083	0.000278122	0.0723117	Null_Model_SNP151Common_OpenChrom_SNPmatch	55	human	Basophil_absolute_count_mean_inv_norm_transformed	EAS							x					x
ERR3189310	B cell	21	54	0.388889	11.6474	2.70934	3.452	1.80298	0.00027822	0.0723372	Null_Model_SNP151Common_OpenChrom_SNPmatch	54	human	Vitiligo	EUR	x		x								x
GSM2592807	Macrophage	46	97	0.474227	31.4635	4.21105	3.45198	1.46201	0.000278241	0.0723428	Null_Model_SNP151Common_OpenChrom_SNPmatch	97	human	neutrophil_absolute_count_minimum_inv_norm_transformed	AMR							x					x
NS968	Neutrophil	107	323	0.331269	82.6713	7.04776	3.45197	1.29428	0.000278251	0.0723452	Null_Model_SNP151Common_OpenChrom_SNPmatch	323	human	Non_HDL_cholesterol_levels	EAS							x
GSM2359986	Monocyte	31	65	0.476923	20.3047	3.0984	3.45188	1.52674	0.000278345	0.0723697	Null_Model_SNP151Common_OpenChrom_SNPmatch	65	human	Neutrophil_forward_scatter	EUR			x								x
GSM9437761	B cell	43	182	0.236264	28.1259	4.30908	3.45181	1.52884	0.000278417	0.0723884	Null_Model_SNP151Common_OpenChrom_SNPmatch	182	human	eosinophil_absolute_count_mean_inv_norm_transformed	AMR							x					x
E006068	B cell	69	174	0.396552	51.7253	5.00454	3.45181	1.33397	0.000278421	0.0723895	Null_Model_SNP151Common_OpenChrom_SNPmatch	174	human	eosinophil_absolute_count_maximum_inv_norm_transformed	EUR							x					x
ERR3189255	B cell	52	360	0.144444	34.3047	5.12641	3.45179	1.51583	0.000278437	0.0723936	Null_Model_SNP151Common_OpenChrom_SNPmatch	360	human	Monocyte_count	AMR			x				x					x
E004053_E004367	B cell	6	38	0.157895	1.74226	1.23349	3.45178	3.44381	0.000278451	0.0723974	Null_Model_SNP151Common_OpenChrom_SNPmatch	38	human	Phospholipids_to_total_lipids_in_very_small_VLDL_percentage_UKB_data_field_23604	EUR							x
ERR3189315	B cell	130	341	0.381232	104.443	7.40425	3.45173	1.2447	0.000278507	0.0724119	Null_Model_SNP151Common_OpenChrom_SNPmatch	341	human	Mean_platelet_volume	EAS							x
NS708	Neutrophil	9	52	0.173077	3.28172	1.65667	3.45167	2.74247	0.000278562	0.0724261	Null_Model_SNP151Common_OpenChrom_SNPmatch	52	human	Total_cholesterol_levels_in_LDL	EUR							x
ERR3189270	B cell	43	153	0.281046	28.2298	4.27915	3.45167	1.52321	0.000278563	0.0724264	Null_Model_SNP151Common_OpenChrom_SNPmatch	153	human	Basophil_count	EAS			x				x					x
E004803	Monocyte	19	49	0.387755	10.0549	2.59152	3.45166	1.88962	0.000278572	0.0724286	Null_Model_SNP151Common_OpenChrom_SNPmatch	49	human	neutrophil_absolute_count_maximum_inv_norm_transformed	AMR							x					x
GSM3111965	Macrophage	74	140	0.528571	56.5355	5.05994	3.45153	1.30891	0.000278709	0.0724642	Null_Model_SNP151Common_OpenChrom_SNPmatch	140	human	Atopic_dermatitis	EUR			x	x							x
GSM7277471	Myeloid	20	93	0.215054	9.97303	2.90521	3.45137	2.00541	0.000278873	0.072507	Null_Model_SNP151Common_OpenChrom_SNPmatch	93	human	Basophil_fraction_maximum_inv_norm_transformed	AMR							x
NS1551	Neutrophil	67	161	0.416149	49.2517	5.14243	3.45134	1.36036	0.000278908	0.0725161	Null_Model_SNP151Common_OpenChrom_SNPmatch	161	human	mean_platelet_volume_MPV_minimum_inv_norm_transformed	EAS							x
E004203	Eosinophil	43	328	0.131098	27.049	4.62175	3.4513	1.58971	0.000278948	0.0725265	Null_Model_SNP151Common_OpenChrom_SNPmatch	328	human	Hematocrit	SAS							x
ERR3189235	B cell	30	202	0.148515	17.4406	3.63905	3.45129	1.72013	0.000278954	0.072528	Null_Model_SNP151Common_OpenChrom_SNPmatch	202	human	mean_platelet_volume_MPV_maximum_inv_norm_transformed	AFR							x
NS1663	Neutrophil	17	41	0.414634	8.5025	2.46216	3.45124	1.99941	0.000279013	0.0725434	Null_Model_SNP151Common_OpenChrom_SNPmatch	41	human	Microcytic_percentage_of_red_cells	EUR							x					x
NS1509	Monocyte	75	184	0.407609	56.8721	5.25258	3.45123	1.31875	0.000279019	0.072545	Null_Model_SNP151Common_OpenChrom_SNPmatch	184	human	white_blood_cell_count_WBC_minimum_inv_norm_transformed	AMR							x					x
NS1552	Neutrophil	47	102	0.460784	32.9061	4.08377	3.4512	1.42831	0.00027905	0.0725529	Null_Model_SNP151Common_OpenChrom_SNPmatch	102	human	Mean_platelet_volume_during_the_postpartum_period	EAS							x
NS706	Neutrophil	11	53	0.207547	4.26973	1.95017	3.45112	2.57628	0.000279138	0.0725758	Null_Model_SNP151Common_OpenChrom_SNPmatch	53	human	Mean_platelet_volume_at_delivery	EAS							x
ERR3189305	B cell	60	387	0.155039	41.1508	5.46189	3.45103	1.45805	0.000279224	0.0725981	Null_Model_SNP151Common_OpenChrom_SNPmatch	387	human	Serum_total_protein_levels	EUR							x
ERR3189245	B cell	147	539	0.272727	118.524	8.2514	3.45099	1.24025	0.000279265	0.0726089	Null_Model_SNP151Common_OpenChrom_SNPmatch	539	human	Platelet_distribution_width	EUR							x
GSM1841308	B cell	223	700	0.318571	190.015	9.55818	3.45097	1.17359	0.000279285	0.072614	Null_Model_SNP151Common_OpenChrom_SNPmatch	700	human	Platelet_count	EAS							x					x
NS1461	Neutrophil	26	110	0.236364	14.6484	3.28941	3.45097	1.77494	0.00027929	0.0726155	Null_Model_SNP151Common_OpenChrom_SNPmatch	110	human	lymphocyte_fraction_maximum_inv_norm_transformed	AFR							x					x
ERR3189165	B cell	6	16	0.375	1.81219	1.21354	3.45089	3.31092	0.000279369	0.0726359	Null_Model_SNP151Common_OpenChrom_SNPmatch	16	human	Lung_adenocarcinoma_conditioned_on_cigarettes_per_day	EUR								x			x
ERR3189245	B cell	34	84	0.404762	21.2288	3.70089	3.45085	1.6016	0.000279412	0.0726471	Null_Model_SNP151Common_OpenChrom_SNPmatch	84	human	Basophil_fraction_maximum_inv_norm_transformed	EAS							x
NS988	Neutrophil	28	285	0.0982456	15.7762	3.5423	3.4508	1.77482	0.000279459	0.0726595	Null_Model_SNP151Common_OpenChrom_SNPmatch	285	human	Lymphocyte_to_monocyte_ratio	EUR							x					x
NS1653	Neutrophil	24	99	0.242424	13.3057	3.09911	3.45077	1.80374	0.000279494	0.0726683	Null_Model_SNP151Common_OpenChrom_SNPmatch	99	human	lymphocyte_fraction_mean_inv_norm_transformed	AFR							x					x
GSM6706076	Monocyte	106	184	0.576087	86.966	5.51587	3.45076	1.21887	0.000279502	0.0726706	Null_Model_SNP151Common_OpenChrom_SNPmatch	184	human	red_cell_diameter_width_RDW_minimum_inv_norm_transformed	AMR							x
GSM1557623	Myeloid	29	51	0.568627	18.7902	2.95871	3.45076	1.54336	0.000279504	0.072671	Null_Model_SNP151Common_OpenChrom_SNPmatch	51	human	Alzheimer_s_disease	EAS											x
ERR3189245	B cell	19	45	0.422222	10.1339	2.56945	3.4506	1.8749	0.000279672	0.0727147	Null_Model_SNP151Common_OpenChrom_SNPmatch	45	human	Basophil_absolute_count_maximum_inv_norm_transformed	EAS							x					x
GSM6706077	Monocyte	134	224	0.598214	112.309	6.2863	3.45057	1.19314	0.000279706	0.0727235	Null_Model_SNP151Common_OpenChrom_SNPmatch	224	human	platelet_count_maximum_inv_norm_transformed	EAS							x					x
NS1438	Neutrophil	35	82	0.426829	22.5385	3.61148	3.45054	1.5529	0.000279736	0.0727313	Null_Model_SNP151Common_OpenChrom_SNPmatch	82	human	HDL_cholesterol_levels_x_alcohol_consumption_drinkers_vs_non_drinkers_interaction_2df	EUR							x
GSM9437763	B cell	13	32	0.40625	6.15185	1.98467	3.45052	2.11319	0.000279751	0.0727354	Null_Model_SNP151Common_OpenChrom_SNPmatch	32	human	Pediatric_asthma	EUR			x	x							x
NS1008	Neutrophil	77	290	0.265517	56.3247	5.99195	3.45052	1.36707	0.000279758	0.072737	Null_Model_SNP151Common_OpenChrom_SNPmatch	290	human	Mean_corpuscular_hemoglobin_concentration	EUR							x
NS1490	Neutrophil	24	114	0.210526	12.992	3.19029	3.45047	1.84729	0.000279806	0.0727495	Null_Model_SNP151Common_OpenChrom_SNPmatch	114	human	Alzheimer_s_disease_or_family_history_of_Alzheimer_s_disease	EUR									x
GSM1816090	Stem cell	54	80	0.675	41.4006	3.65162	3.45036	1.30433	0.000279925	0.0727804	Null_Model_SNP151Common_OpenChrom_SNPmatch	80	human	eosinophil_absolute_count_minimum_inv_norm_transformed	EAS							x					x
NS1513	Monocyte	55	210	0.261905	38.2717	4.84831	3.45033	1.43709	0.000279949	0.0727867	Null_Model_SNP151Common_OpenChrom_SNPmatch	210	human	mean_platelet_volume_MPV_mean_inv_norm_transformed	AFR							x
NS1548	Neutrophil	96	524	0.183206	70.1918	7.47992	3.45033	1.36768	0.00027995	0.072787	Null_Model_SNP151Common_OpenChrom_SNPmatch	524	human	Platelet_count	AFR							x					x
E004802	Monocyte	25	66	0.378788	14.3087	3.09865	3.45031	1.74719	0.000279966	0.0727913	Null_Model_SNP151Common_OpenChrom_SNPmatch	66	human	Albumin_maximum_inv_norm_transformed	EAS							x
ERR3189130	B cell	121	837	0.144564	92.021	8.39896	3.45031	1.31492	0.000279972	0.0727926	Null_Model_SNP151Common_OpenChrom_SNPmatch	837	human	Monocyte_count	EUR			x				x					x
NS734	Neutrophil	5	24	0.208333	1.27872	1.07853	3.45031	3.91016	0.000279971	0.0727926	Null_Model_SNP151Common_OpenChrom_SNPmatch	24	human	Nasal_polyps	EUR			x	x							x
NS1509	Monocyte	27	51	0.529412	17.1988	2.84068	3.45031	1.56988	0.000279976	0.0727939	Null_Model_SNP151Common_OpenChrom_SNPmatch	51	human	Alzheimer_s_disease	EAS											x
GSM1940197	Myeloid	35	213	0.164319	20.8851	4.09094	3.45028	1.67583	0.000280003	0.0728009	Null_Model_SNP151Common_OpenChrom_SNPmatch	213	human	Systemic_lupus_erythematosus_MTAG	EUR	x		x						x
NS742	Neutrophil	4	28	0.142857	0.871129	0.906849	3.45027	4.59174	0.000280017	0.0728045	Null_Model_SNP151Common_OpenChrom_SNPmatch	28	human	Psoriasis_vulgaris	EUR	x		x								x
NS1549	Neutrophil	67	169	0.39645	48.8302	5.26623	3.45026	1.3721	0.000280027	0.0728069	Null_Model_SNP151Common_OpenChrom_SNPmatch	169	human	Ulcerative_colitis	EUR			x		x						x
GSM1681423	Macrophage	76	141	0.539007	58.031	5.20807	3.45023	1.30965	0.000280059	0.0728154	Null_Model_SNP151Common_OpenChrom_SNPmatch	141	human	high_density_lipoprotein_cholesterol_HDLC_maximum_inv_norm_transformed	AMR							x
NS734	Neutrophil	53	668	0.0793413	34.5654	5.34303	3.45021	1.53332	0.000280077	0.07282	Null_Model_SNP151Common_OpenChrom_SNPmatch	668	human	Sex_hormone_binding_globulin_levels_adjusted_for_BMI	EUR							x
GSM1681424	Macrophage	104	211	0.492891	83.1239	6.05084	3.45012	1.25114	0.000280168	0.0728436	Null_Model_SNP151Common_OpenChrom_SNPmatch	211	human	Crohn_s_disease	EUR			x		x						x
NS1436	Neutrophil	49	145	0.337931	33.4545	4.50579	3.4501	1.46467	0.000280186	0.0728484	Null_Model_SNP151Common_OpenChrom_SNPmatch	145	human	Allergic_disease_asthma_hay_fever_or_eczema	EUR			x	x					x
NS1516	Monocyte	43	102	0.421569	30.0949	3.74059	3.45002	1.42881	0.000280273	0.072871	Null_Model_SNP151Common_OpenChrom_SNPmatch	102	human	Respiratory_diseases	EUR											x
ERR3189290	B cell	68	253	0.268775	48.6324	5.6138	3.45001	1.39825	0.000280287	0.0728746	Null_Model_SNP151Common_OpenChrom_SNPmatch	253	human	platelet_count_maximum_inv_norm_transformed	AMR							x					x
GSM1557623	Myeloid	30	65	0.461538	18.951	3.20259	3.45	1.58303	0.000280291	0.0728758	Null_Model_SNP151Common_OpenChrom_SNPmatch	65	human	Neutrophil_forward_scatter	EUR			x								x
GSM1703922	B cell	25	66	0.378788	14.2797	3.10736	3.44997	1.75073	0.000280329	0.0728856	Null_Model_SNP151Common_OpenChrom_SNPmatch	66	human	Albumin_mean_inv_norm_transformed	AMR							x
NS992	Neutrophil	24	70	0.342857	13.6773	2.99212	3.44996	1.75473	0.000280339	0.0728882	Null_Model_SNP151Common_OpenChrom_SNPmatch	70	human	Basophil_fraction_minimum_inv_norm_transformed	EAS							x
NS1518	Neutrophil	65	179	0.363128	46.996	5.21862	3.44995	1.3831	0.000280341	0.0728886	Null_Model_SNP151Common_OpenChrom_SNPmatch	179	human	mean_platelet_volume_MPV_minimum_inv_norm_transformed	AMR							x
NS740	Neutrophil	8	55	0.145455	2.72128	1.53011	3.4499	2.93979	0.000280401	0.0729042	Null_Model_SNP151Common_OpenChrom_SNPmatch	55	human	Non_albumin_protein_levels	EAS							x
ERR3189210	B cell	5	11	0.454545	1.38861	1.04682	3.44987	3.60072	0.000280429	0.0729116	Null_Model_SNP151Common_OpenChrom_SNPmatch	11	human	ST2_protein_levels	EUR							x
ERR3189105	B cell	37	80	0.4625	24.8012	3.53602	3.44987	1.49186	0.000280431	0.072912	Null_Model_SNP151Common_OpenChrom_SNPmatch	80	human	eosinophil_absolute_count_minimum_inv_norm_transformed	EAS							x					x
NS1470	Neutrophil	58	158	0.367089	41.1479	4.88489	3.44985	1.40955	0.000280444	0.0729156	Null_Model_SNP151Common_OpenChrom_SNPmatch	158	human	white_blood_cell_count_WBC_maximum_inv_norm_transformed	EUR							x					x
NS1008	Neutrophil	28	113	0.247788	16.2957	3.39271	3.44984	1.71824	0.000280461	0.0729199	Null_Model_SNP151Common_OpenChrom_SNPmatch	113	human	Mitochondrial_DNA_copy_number_raw	AMR							x
NS1463	Neutrophil	30	122	0.245902	17.8102	3.53354	3.44974	1.68443	0.000280563	0.0729464	Null_Model_SNP151Common_OpenChrom_SNPmatch	122	human	Basophil_fraction_mean_inv_norm_transformed	EUR							x
NS1552	Neutrophil	122	345	0.353623	97.007	7.24493	3.44973	1.25764	0.000280578	0.0729503	Null_Model_SNP151Common_OpenChrom_SNPmatch	345	human	Non_HDL_cholesterol_levels	AMR							x
GSM3514945	Monocyte	97	203	0.477833	76.6304	5.90485	3.44964	1.26582	0.000280662	0.0729722	Null_Model_SNP151Common_OpenChrom_SNPmatch	203	human	Eczema	EUR			x	x							x
NS952	Neutrophil	41	144	0.284722	26.1239	4.31238	3.44963	1.56945	0.000280677	0.0729761	Null_Model_SNP151Common_OpenChrom_SNPmatch	144	human	mean_corpuscular_hemoglobin_concentration_MCHC_mean_inv_norm_transformed	EUR							x
NS1004	Neutrophil	7	61	0.114754	2.17083	1.39992	3.44959	3.22457	0.000280715	0.0729859	Null_Model_SNP151Common_OpenChrom_SNPmatch	61	human	Phospholipid_levels_in_small_LDL	EUR							x
ERR3189125	B cell	40	114	0.350877	25.6613	4.1567	3.44953	1.55877	0.000280786	0.0730043	Null_Model_SNP151Common_OpenChrom_SNPmatch	114	human	Basophil_fraction_mean_inv_norm_transformed	AMR							x
GSM3111966	Macrophage	70	163	0.429448	52.6523	5.02902	3.44951	1.32948	0.000280801	0.0730083	Null_Model_SNP151Common_OpenChrom_SNPmatch	163	human	Basophil_percentage_of_white_cells	EUR			x				x					x
NS742	Neutrophil	20	247	0.0809717	9.68931	2.98904	3.4495	2.06413	0.000280817	0.0730125	Null_Model_SNP151Common_OpenChrom_SNPmatch	247	human	white_blood_cell_count_WBC_mean_inv_norm_transformed	EUR							x					x
NS1520	Neutrophil	32	82	0.390244	20.1528	3.43447	3.44948	1.58786	0.000280833	0.0730166	Null_Model_SNP151Common_OpenChrom_SNPmatch	82	human	HDL_cholesterol_levels_x_alcohol_consumption_drinkers_vs_non_drinkers_interaction_2df	EUR							x
NS1519	Neutrophil	72	374	0.192513	51.5874	5.91765	3.44944	1.39569	0.000280875	0.0730274	Null_Model_SNP151Common_OpenChrom_SNPmatch	374	human	Mean_platelet_volume	AFR							x
NS1515	Monocyte	29	56	0.517857	18.4675	3.05339	3.44943	1.57032	0.000280882	0.0730294	Null_Model_SNP151Common_OpenChrom_SNPmatch	56	human	Celiac_disease	EUR			x								x
GSM3111966	Macrophage	73	137	0.532847	56.0809	4.90494	3.4494	1.30169	0.000280922	0.0730396	Null_Model_SNP151Common_OpenChrom_SNPmatch	137	human	high_density_lipoprotein_cholesterol_HDLC_minimm_inv_norm_transformed	AMR							x
NS1607	Neutrophil	66	345	0.191304	45.9411	5.81528	3.44935	1.43662	0.00028097	0.0730523	Null_Model_SNP151Common_OpenChrom_SNPmatch	345	human	Mean_corpuscular_hemoglobin	SAS							x
NS1511	Monocyte	66	152	0.434211	49.5315	4.77444	3.44931	1.33249	0.000281007	0.0730619	Null_Model_SNP151Common_OpenChrom_SNPmatch	152	human	Mean_platelet_volume_during_second_trimester_of_pregnancy	EAS							x
NS740	Neutrophil	8	110	0.0727273	2.51349	1.59062	3.4493	3.18283	0.000281026	0.0730668	Null_Model_SNP151Common_OpenChrom_SNPmatch	110	human	lymphocyte_fraction_maximum_inv_norm_transformed	AFR							x					x
GSM3514944	Monocyte	34	68	0.5	22.2398	3.40947	3.44929	1.52879	0.00028103	0.0730679	Null_Model_SNP151Common_OpenChrom_SNPmatch	68	human	White_blood_cell_count_basophil	EUR			x				x					x
GSM3514944	Monocyte	58	104	0.557692	43.4755	4.2109	3.44926	1.33408	0.000281063	0.0730764	Null_Model_SNP151Common_OpenChrom_SNPmatch	104	human	Rheumatoid_arthritis_rheumatoid_factor_and_or_anti_cyclic_citrullinated_peptide_seropositive	EUR	x		x								x
GSM7277466	Myeloid	29	233	0.124464	16.2577	3.69425	3.44921	1.78377	0.000281113	0.0730895	Null_Model_SNP151Common_OpenChrom_SNPmatch	233	human	white_blood_cell_count_WBC_minimum_inv_norm_transformed	EUR							x					x
GSM2359986	Monocyte	60	122	0.491803	44.7473	4.42211	3.4492	1.34086	0.000281124	0.0730921	Null_Model_SNP151Common_OpenChrom_SNPmatch	122	human	Basophil_fraction_mean_inv_norm_transformed	EUR							x
ERR3189175	B cell	7	14	0.5	2.40659	1.33173	3.44919	2.90868	0.000281134	0.0730949	Null_Model_SNP151Common_OpenChrom_SNPmatch	14	human	IgG_N_glycosylation_phenotypes_multivariate_analysis	EUR			x				x
ERR3189265	B cell	62	220	0.281818	43.8332	5.26699	3.44919	1.41445	0.000281136	0.0730953	Null_Model_SNP151Common_OpenChrom_SNPmatch	220	human	mean_platelet_volume_MPV_maximum_inv_norm_transformed	EUR							x
GSM1940201	Myeloid	29	200	0.145	15.99	3.77199	3.44911	1.81363	0.000281223	0.0731179	Null_Model_SNP151Common_OpenChrom_SNPmatch	200	human	monocyte_fraction_mean_inv_norm_transformed	AFR							x					x
NS1468	Neutrophil	98	234	0.418803	76.6613	6.18678	3.44908	1.27835	0.000281254	0.073126	Null_Model_SNP151Common_OpenChrom_SNPmatch	234	human	platelet_count_minimum_inv_norm_transformed	EAS							x					x
NS1542	Neutrophil	13	54	0.240741	5.86613	2.06835	3.44907	2.21611	0.000281265	0.073129	Null_Model_SNP151Common_OpenChrom_SNPmatch	54	human	Telomere_length	AFR							x
GSM9437757	B cell	152	697	0.218077	122.308	8.6089	3.44902	1.24277	0.000281309	0.0731405	Null_Model_SNP151Common_OpenChrom_SNPmatch	697	human	Mean_spheric_corpuscular_volume	EUR							x
ERR3189170	B cell	17	49	0.346939	8.29071	2.52515	3.44901	2.05049	0.000281319	0.073143	Null_Model_SNP151Common_OpenChrom_SNPmatch	49	human	neutrophil_absolute_count_maximum_inv_norm_transformed	AMR							x					x
NS1675	Neutrophil	40	102	0.392157	26.5714	3.89347	3.44899	1.50538	0.000281339	0.0731482	Null_Model_SNP151Common_OpenChrom_SNPmatch	102	human	Triglycerides_to_total_lipids_ratio_in_large_HDL	EUR							x
NS1574	Neutrophil	68	220	0.309091	49.4875	5.3675	3.44899	1.37408	0.00028134	0.0731483	Null_Model_SNP151Common_OpenChrom_SNPmatch	220	human	mean_platelet_volume_MPV_maximum_inv_norm_transformed	EUR							x
NS1683	Neutrophil	47	107	0.439252	32.5415	4.1922	3.44892	1.44431	0.000281421	0.0731694	Null_Model_SNP151Common_OpenChrom_SNPmatch	107	human	white_blood_cell_count_WBC_maximum_inv_norm_transformed	AMR							x					x
NS952	Neutrophil	34	102	0.333333	21.1748	3.71866	3.44887	1.60568	0.000281465	0.073181	Null_Model_SNP151Common_OpenChrom_SNPmatch	102	human	Mean_platelet_volume_during_the_postpartum_period	EAS							x
NS1651	Neutrophil	33	75	0.44	20.7502	3.55184	3.44885	1.59034	0.000281493	0.0731881	Null_Model_SNP151Common_OpenChrom_SNPmatch	75	human	COVID_19_hospitalized_covid_vs_population	EAS			x			x					x
NS718	Neutrophil	12	169	0.0710059	4.7972	2.0885	3.44879	2.50146	0.000281553	0.0732037	Null_Model_SNP151Common_OpenChrom_SNPmatch	169	human	Ulcerative_colitis	EUR			x		x						x
GSM1940198	Myeloid	23	181	0.127072	12.4126	3.06995	3.44872	1.85296	0.000281622	0.0732217	Null_Model_SNP151Common_OpenChrom_SNPmatch	181	human	mean_platelet_volume_MPV_minimum_inv_norm_transformed	AFR							x
GSM803384	Myeloid	73	184	0.396739	54.2757	5.42936	3.44871	1.34498	0.000281635	0.0732251	Null_Model_SNP151Common_OpenChrom_SNPmatch	184	human	red_cell_diameter_width_RDW_minimum_inv_norm_transformed	AMR							x
GSM3111966	Macrophage	175	381	0.459318	147.263	8.043	3.44862	1.18835	0.000281729	0.0732496	Null_Model_SNP151Common_OpenChrom_SNPmatch	381	human	Lymphocyte_count	AMR							x					x
NS1509	Monocyte	65	152	0.427632	47.8102	4.98457	3.4486	1.35954	0.000281746	0.0732539	Null_Model_SNP151Common_OpenChrom_SNPmatch	152	human	Mean_platelet_volume_during_second_trimester_of_pregnancy	EAS							x
ERR3189270	B cell	24	74	0.324324	14.2517	2.82676	3.44856	1.684	0.000281789	0.0732652	Null_Model_SNP151Common_OpenChrom_SNPmatch	74	human	Glomerular_filtration_rate	EAS							x
NS1677	Neutrophil	106	384	0.276042	80.7423	7.32417	3.44855	1.31282	0.000281807	0.0732699	Null_Model_SNP151Common_OpenChrom_SNPmatch	384	human	Mean_corpuscular_hemoglobin	AFR							x
NS936	Neutrophil	10	18	0.555556	4.75524	1.52087	3.44853	2.10294	0.000281822	0.0732738	Null_Model_SNP151Common_OpenChrom_SNPmatch	18	human	COVID_19_severity	EAS			x			x					x
E004807	Monocyte	146	528	0.276515	116.945	8.42532	3.44853	1.24845	0.000281825	0.0732746	Null_Model_SNP151Common_OpenChrom_SNPmatch	528	human	Total_cholesterol_levels	EAS							x
GSM9437763	B cell	25	68	0.367647	14.6164	3.01109	3.44845	1.71041	0.000281905	0.0732952	Null_Model_SNP151Common_OpenChrom_SNPmatch	68	human	Platelet_side_fluorescence	EUR											x
NS1519	Neutrophil	7	13	0.538462	2.55544	1.28886	3.44843	2.73925	0.000281932	0.0733023	Null_Model_SNP151Common_OpenChrom_SNPmatch	13	human	Neutrophil_forward_scatter_distribution_width	EUR			x								x
E004805	Monocyte	54	161	0.335404	37.8801	4.67457	3.44842	1.42555	0.000281939	0.0733042	Null_Model_SNP151Common_OpenChrom_SNPmatch	161	human	eosinophil_absolute_count_mean_inv_norm_transformed	EAS							x					x
NS756	Neutrophil	25	127	0.19685	13.6623	3.28784	3.44837	1.82985	0.000281995	0.0733188	Null_Model_SNP151Common_OpenChrom_SNPmatch	127	human	mean_corpuscular_hemoglobin_concentration_MCHC_maximum_inv_norm_transformed	AMR							x
GSM3514944	Monocyte	84	153	0.54902	66.4845	5.07937	3.44836	1.26345	0.000282004	0.073321	Null_Model_SNP151Common_OpenChrom_SNPmatch	153	human	eosinophil_absolute_count_maximum_inv_norm_transformed	AMR							x					x
NS1555	Monocyte	31	79	0.392405	19.8202	3.24216	3.44826	1.56406	0.000282108	0.073348	Null_Model_SNP151Common_OpenChrom_SNPmatch	79	human	Nonatopic_asthma	EUR			x	x							x
NS1458	Neutrophil	11	17	0.647059	5.32268	1.64644	3.44823	2.06663	0.000282132	0.0733542	Null_Model_SNP151Common_OpenChrom_SNPmatch	17	human	Reactive_lymphocyte_count	EUR							x					x
NS1574	Neutrophil	106	455	0.232967	80.6713	7.34553	3.44817	1.31397	0.000282196	0.073371	Null_Model_SNP151Common_OpenChrom_SNPmatch	455	human	Aspartate_aminotransferase_levels	EUR							x
GSM2592810	Macrophage	125	269	0.464684	100.733	7.0376	3.44816	1.2409	0.000282214	0.0733757	Null_Model_SNP151Common_OpenChrom_SNPmatch	269	human	Serum_total_protein_levels	EAS							x
GSM7277469	Monocyte	6	10	0.6	1.9021	1.18845	3.44812	3.15441	0.000282256	0.0733865	Null_Model_SNP151Common_OpenChrom_SNPmatch	10	human	Receptor_for_advanced_glycosylation_end_products_levels	EUR							x
NS1683	Neutrophil	55	119	0.462185	39.2777	4.55969	3.4481	1.40028	0.000282272	0.0733907	Null_Model_SNP151Common_OpenChrom_SNPmatch	119	human	lymphocyte_absolute_count_mean_inv_norm_transformed	EUR							x					x
GSM9437762	B cell	14	27	0.518519	7.36563	1.9241	3.44803	1.90072	0.000282348	0.0734105	Null_Model_SNP151Common_OpenChrom_SNPmatch	27	human	Psoriasis_vulgaris_PheCode_696_41	EUR	x		x								x
NS708	Neutrophil	4	12	0.333333	0.972028	0.878189	3.44797	4.11511	0.000282407	0.0734259	Null_Model_SNP151Common_OpenChrom_SNPmatch	12	human	Galectin_3_levels	EUR							x
GSM2359982	Monocyte	26	55	0.472727	15.8581	2.9414	3.44797	1.63954	0.000282413	0.0734275	Null_Model_SNP151Common_OpenChrom_SNPmatch	55	human	Non_albumin_protein_levels	EAS							x
NS742	Neutrophil	8	183	0.0437158	2.68931	1.54025	3.44794	2.97474	0.000282444	0.0734355	Null_Model_SNP151Common_OpenChrom_SNPmatch	183	human	monocyte_absolute_count_mean_inv_norm_transformed	AFR							x					x
NS1520	Neutrophil	29	84	0.345238	17.6743	3.28479	3.44792	1.6408	0.000282464	0.0734407	Null_Model_SNP151Common_OpenChrom_SNPmatch	84	human	Ulcerative_colitis	SAS			x		x						x
NS1464	Neutrophil	77	383	0.201044	55.4356	6.25445	3.44786	1.389	0.000282526	0.0734569	Null_Model_SNP151Common_OpenChrom_SNPmatch	383	human	Neutrophil_count	AFR			x				x					x
NS797	Neutrophil	6	63	0.0952381	1.6044	1.27489	3.44783	3.73973	0.00028255	0.073463	Null_Model_SNP151Common_OpenChrom_SNPmatch	63	human	Blood_protein_levels_in_cardiovascular_risk	EUR							x
ERR3189295	B cell	35	117	0.299145	22.3556	3.66734	3.44783	1.5656	0.000282558	0.0734652	Null_Model_SNP151Common_OpenChrom_SNPmatch	117	human	lymphocyte_fraction_maximum_inv_norm_transformed	EUR							x					x
GSM1782711	Myeloid	32	152	0.210526	19.0719	3.74978	3.44769	1.67786	0.0002827	0.0735019	Null_Model_SNP151Common_OpenChrom_SNPmatch	152	human	Mean_platelet_volume_during_second_trimester_of_pregnancy	EAS							x
GSM1122315	Myeloid	10	20	0.5	4.12288	1.70467	3.44767	2.42549	0.000282724	0.0735082	Null_Model_SNP151Common_OpenChrom_SNPmatch	20	human	Lipid_traits_pleiotropy__HIPO_component_1	EUR									x
NS734	Neutrophil	16	105	0.152381	7.47153	2.47375	3.44759	2.14146	0.000282808	0.07353	Null_Model_SNP151Common_OpenChrom_SNPmatch	105	human	neutrophil_absolute_count_mean_inv_norm_transformed	EAS							x					x
GSM7277465	Myeloid	55	250	0.22	37.0569	5.20459	3.44754	1.4842	0.000282853	0.0735418	Null_Model_SNP151Common_OpenChrom_SNPmatch	250	human	mean_corpuscular_hemoglobin_MCH_mean_inv_norm_transformed	EUR							x
GSM1370284	B cell	223	461	0.483731	192.798	8.76044	3.44752	1.15665	0.000282877	0.073548	Null_Model_SNP151Common_OpenChrom_SNPmatch	461	human	Mean_corpuscular_hemoglobin	EAS							x
NS1455	Neutrophil	46	126	0.365079	31.2607	4.27539	3.44747	1.47149	0.000282935	0.073563	Null_Model_SNP151Common_OpenChrom_SNPmatch	126	human	red_cell_diameter_width_RDW_maximum_inv_norm_transformed	EUR							x
NS1438	Neutrophil	93	234	0.397436	71.8711	6.12882	3.44746	1.29398	0.000282938	0.0735638	Null_Model_SNP151Common_OpenChrom_SNPmatch	234	human	platelet_count_minimum_inv_norm_transformed	EAS							x					x
GSM1681424	Macrophage	22	45	0.488889	12.9221	2.63323	3.44744	1.70251	0.000282961	0.0735698	Null_Model_SNP151Common_OpenChrom_SNPmatch	45	human	Platelet_forward_scatter_distribution_width	EUR											x
GSM2695652	Macrophage	59	161	0.36646	41.2088	5.16075	3.44741	1.43173	0.000282998	0.0735796	Null_Model_SNP151Common_OpenChrom_SNPmatch	161	human	mean_platelet_volume_MPV_minimum_inv_norm_transformed	EAS							x
NS1651	Neutrophil	11	19	0.578947	5.22478	1.67524	3.4474	2.10535	0.000283001	0.0735803	Null_Model_SNP151Common_OpenChrom_SNPmatch	19	human	Psoriasis_vulgaris_PheCode_696_41	EAS	x		x								x
GSM7277465	Myeloid	6	14	0.428571	1.8012	1.21796	3.44739	3.33111	0.000283014	0.0735838	Null_Model_SNP151Common_OpenChrom_SNPmatch	14	human	Retinal_vascular_fractal_density	EUR											x
E004807	Monocyte	43	109	0.394495	28.7652	4.12914	3.44739	1.49486	0.000283017	0.0735843	Null_Model_SNP151Common_OpenChrom_SNPmatch	109	human	Hypothyroidism_or_rheumatoid_arthritis_pleiotropy	EUR	x		x						x
NS1461	Neutrophil	17	38	0.447368	9.38262	2.20963	3.44736	1.81186	0.000283048	0.0735924	Null_Model_SNP151Common_OpenChrom_SNPmatch	38	human	neutrophil_fraction_maximum_inv_norm_transformed	AMR							x					x
E004073_E004269	B cell	96	214	0.448598	75.0819	6.06789	3.44734	1.2786	0.000283067	0.0735975	Null_Model_SNP151Common_OpenChrom_SNPmatch	214	human	Chronic_inflammatory_diseases_ankylosing_spondylitis_Crohn_s_disease_psoriasis_primary_sclerosing_cholangitis_ulcerative_colitis__pleiotropy	EUR	x		x		x				x
E004802	Monocyte	10	26	0.384615	4.16683	1.69208	3.44733	2.3999	0.000283076	0.0735996	Null_Model_SNP151Common_OpenChrom_SNPmatch	26	human	Psoriasis_vulgaris_PheCode_696_41	AMR	x		x								x
ERR3189165	B cell	34	126	0.269841	21.3007	3.68381	3.44732	1.59619	0.000283085	0.0736021	Null_Model_SNP151Common_OpenChrom_SNPmatch	126	human	neutrophil_fraction_mean_inv_norm_transformed	EUR							x					x
NS1511	Monocyte	212	533	0.397749	180.701	9.07941	3.44722	1.17321	0.000283196	0.073631	Null_Model_SNP151Common_OpenChrom_SNPmatch	533	human	Platelet_count	AMR							x					x
GSM1681424	Macrophage	155	381	0.406824	127.449	7.99247	3.44718	1.21618	0.000283241	0.0736426	Null_Model_SNP151Common_OpenChrom_SNPmatch	381	human	Lymphocyte_count	AMR							x					x
GSM1703900	B cell	39	84	0.464286	26.2028	3.71239	3.44716	1.48839	0.000283255	0.0736464	Null_Model_SNP151Common_OpenChrom_SNPmatch	84	human	Rheumatoid_arthritis_rheumatoid_factor_and_or_anti_cyclic_citrullinated_peptide_seropositive	EAS	x		x								x
GSM1841308	B cell	40	135	0.296296	25.3616	4.24654	3.44713	1.57719	0.00028329	0.0736554	Null_Model_SNP151Common_OpenChrom_SNPmatch	135	human	monocyte_absolute_count_minimum_inv_norm_transformed	AMR							x					x
E004800	Monocyte	9	21	0.428571	3.52847	1.58727	3.44712	2.55068	0.000283295	0.0736568	Null_Model_SNP151Common_OpenChrom_SNPmatch	21	human	Alzheimer_s_disease_or_HDL_levels_pleiotropy	EUR							x
ERR3189100	B cell	27	84	0.321429	16.018	3.18586	3.44712	1.68561	0.000283301	0.0736583	Null_Model_SNP151Common_OpenChrom_SNPmatch	84	human	Ulcerative_colitis	SAS			x		x						x
GSM1816090	Stem cell	63	103	0.61165	47.9131	4.37669	3.4471	1.31488	0.000283316	0.0736621	Null_Model_SNP151Common_OpenChrom_SNPmatch	103	human	Basophil_fraction_mean_inv_norm_transformed	EAS							x
E004053_E004367	B cell	15	162	0.0925926	6.54346	2.45323	3.4471	2.29237	0.00028332	0.0736632	Null_Model_SNP151Common_OpenChrom_SNPmatch	162	human	Eosinophil_percentage_of_granulocytes	EUR			x				x					x
GSM1334006	B cell	38	97	0.391753	24.989	3.7745	3.44707	1.52067	0.000283348	0.0736705	Null_Model_SNP151Common_OpenChrom_SNPmatch	97	human	neutrophil_absolute_count_minimum_inv_norm_transformed	AMR							x					x
NS1549	Neutrophil	57	152	0.375	39.985	4.93607	3.44707	1.42553	0.000283349	0.0736707	Null_Model_SNP151Common_OpenChrom_SNPmatch	152	human	Mean_platelet_volume_during_second_trimester_of_pregnancy	EAS							x
NS1574	Neutrophil	28	90	0.311111	16.2188	3.41776	3.44706	1.72639	0.000283363	0.0736745	Null_Model_SNP151Common_OpenChrom_SNPmatch	90	human	Immature_platelet_fraction	EUR
GSM2804465	Macrophage	19	68	0.279412	10.006	2.60921	3.44703	1.89886	0.000283397	0.0736833	Null_Model_SNP151Common_OpenChrom_SNPmatch	68	human	White_blood_cell_count_basophil	EUR			x				x					x
ERR3189115	B cell	20	83	0.240964	10.2847	2.81848	3.44699	1.94463	0.000283436	0.0736934	Null_Model_SNP151Common_OpenChrom_SNPmatch	83	human	Autoimmune_traits	EUR	x		x								x
E004793	Macrophage	32	101	0.316832	19.3387	3.67317	3.44698	1.65472	0.000283449	0.0736967	Null_Model_SNP151Common_OpenChrom_SNPmatch	101	human	Basophil_fraction_maximum_inv_norm_transformed	EUR							x
NS1639	Neutrophil	16	62	0.258065	7.66134	2.41913	3.44697	2.08841	0.00028346	0.0736996	Null_Model_SNP151Common_OpenChrom_SNPmatch	62	human	Mitochondrial_DNA_copy_number	AFR							x
NS1570	Neutrophil	106	358	0.296089	80.9441	7.26903	3.44694	1.30955	0.000283485	0.073706	Null_Model_SNP151Common_OpenChrom_SNPmatch	358	human	Serum_alkaline_phosphatase_levels	EAS							x
GSM1816089	Stem cell	107	326	0.328221	82.3716	7.14505	3.44691	1.29899	0.000283515	0.073714	Null_Model_SNP151Common_OpenChrom_SNPmatch	326	human	Eosinophil_counts	AMR							x					x
GSM2359986	Monocyte	20	38	0.526316	11.8731	2.35773	3.44691	1.68448	0.000283522	0.0737157	Null_Model_SNP151Common_OpenChrom_SNPmatch	38	human	Monocyte_side_fluorescence	EUR			x								x
GSM1501167	Myeloid	59	184	0.320652	41.3636	5.1166	3.44689	1.42637	0.000283541	0.0737207	Null_Model_SNP151Common_OpenChrom_SNPmatch	184	human	white_blood_cell_count_WBC_minimum_inv_norm_transformed	AMR							x					x
GSM7277471	Myeloid	24	140	0.171429	13.048	3.17737	3.44689	1.83937	0.000283542	0.0737209	Null_Model_SNP151Common_OpenChrom_SNPmatch	140	human	Basophil_count	AMR			x				x					x
GSM1816090	Stem cell	135	224	0.602679	114.534	5.93743	3.44687	1.17868	0.000283563	0.0737263	Null_Model_SNP151Common_OpenChrom_SNPmatch	224	human	platelet_count_maximum_inv_norm_transformed	EAS							x					x
GSM7277468	Monocyte	76	362	0.209945	54.2168	6.31981	3.44682	1.40178	0.000283616	0.0737403	Null_Model_SNP151Common_OpenChrom_SNPmatch	362	human	Mean_corpuscular_hemoglobin	AMR							x
NS734	Neutrophil	58	461	0.125813	38.2727	5.72333	3.44682	1.51544	0.000283618	0.0737407	Null_Model_SNP151Common_OpenChrom_SNPmatch	461	human	Mean_corpuscular_hemoglobin	EAS							x
ERR3189265	B cell	29	108	0.268519	17.017	3.47659	3.44677	1.70418	0.000283667	0.0737535	Null_Model_SNP151Common_OpenChrom_SNPmatch	108	human	Basal_cell_carcinoma	AMR								x			x
NS716	Neutrophil	5	39	0.128205	1.24476	1.08951	3.44672	4.01685	0.000283714	0.0737657	Null_Model_SNP151Common_OpenChrom_SNPmatch	39	human	Diastolic_blood_pressure_x_smoking_status_current_vs_non_current_interaction_2df_test	EAS							x
NS1653	Neutrophil	18	41	0.439024	9.39361	2.49698	3.44672	1.9162	0.00028372	0.0737672	Null_Model_SNP151Common_OpenChrom_SNPmatch	41	human	Microcytic_percentage_of_red_cells	EUR							x					x
NS1669	Neutrophil	16	38	0.421053	7.72128	2.40192	3.4467	2.0722	0.000283734	0.0737709	Null_Model_SNP151Common_OpenChrom_SNPmatch	38	human	Autoimmune_traits_pleiotropy	EUR	x		x						x
GSM1681424	Macrophage	63	143	0.440559	46.5714	4.76646	3.4467	1.35276	0.000283736	0.0737714	Null_Model_SNP151Common_OpenChrom_SNPmatch	143	human	Hay_fever_and_or_eczema	EUR			x	x					x
GSM1334006	B cell	121	343	0.35277	95.7922	7.3136	3.4467	1.26315	0.000283739	0.0737722	Null_Model_SNP151Common_OpenChrom_SNPmatch	343	human	platelet_count_mean_inv_norm_transformed	EUR							x					x
NS1462	Neutrophil	25	85	0.294118	14.7203	2.98256	3.44661	1.69834	0.000283837	0.0737976	Null_Model_SNP151Common_OpenChrom_SNPmatch	85	human	Mitochondrial_DNA_copy_number_raw	EAS							x
NS756	Neutrophil	32	150	0.213333	19.4046	3.65447	3.44658	1.64909	0.000283869	0.0738059	Null_Model_SNP151Common_OpenChrom_SNPmatch	150	human	hematocrit_maximum_inv_norm_transformed	EUR							x
E004800	Monocyte	39	113	0.345133	25.0669	4.04259	3.44657	1.55583	0.000283874	0.0738073	Null_Model_SNP151Common_OpenChrom_SNPmatch	113	human	Medication_use_thyroid_preparations	EAS										x
E005536	Dendritic Cell	24	41	0.585366	14.5085	2.75394	3.44652	1.6542	0.000283927	0.073821	Null_Model_SNP151Common_OpenChrom_SNPmatch	41	human	Microcytic_percentage_of_red_cells	EUR							x					x
NS1639	Neutrophil	23	56	0.410714	13.1309	2.86354	3.44648	1.7516	0.00028397	0.0738322	Null_Model_SNP151Common_OpenChrom_SNPmatch	56	human	Platelet_forward_scatter	EUR											x
GSM7277472	Myeloid	25	116	0.215517	13.5844	3.31227	3.44646	1.84034	0.000283996	0.0738389	Null_Model_SNP151Common_OpenChrom_SNPmatch	116	human	mean_corpuscular_hemoglobin_concentration_MCHC_maximum_inv_norm_transformed	EAS							x
NS1572	Neutrophil	38	152	0.25	23.3946	4.23782	3.44644	1.62431	0.000284013	0.0738434	Null_Model_SNP151Common_OpenChrom_SNPmatch	152	human	Mean_platelet_volume_during_second_trimester_of_pregnancy	EAS							x
NS1669	Neutrophil	27	134	0.201493	15.1668	3.43353	3.44635	1.7802	0.000284102	0.0738666	Null_Model_SNP151Common_OpenChrom_SNPmatch	134	human	Basophil_count	AFR							x					x
NS992	Neutrophil	37	181	0.20442	22.6454	4.16523	3.44631	1.63389	0.000284152	0.0738795	Null_Model_SNP151Common_OpenChrom_SNPmatch	181	human	mean_platelet_volume_MPV_minimum_inv_norm_transformed	AFR							x
GSM6706077	Monocyte	81	130	0.623077	64.3417	4.83375	3.44626	1.2589	0.000284207	0.0738937	Null_Model_SNP151Common_OpenChrom_SNPmatch	130	human	Crohn_s_disease	SAS			x		x						x
GSM9437759	B cell	92	325	0.283077	69.5904	6.50262	3.44624	1.32202	0.000284222	0.0738978	Null_Model_SNP151Common_OpenChrom_SNPmatch	325	human	Eosinophil_counts	SAS			x				x					x
ERR3189235	B cell	5	17	0.294118	1.32667	1.06592	3.44617	3.76883	0.000284299	0.0739177	Null_Model_SNP151Common_OpenChrom_SNPmatch	17	human	Leucine_levels	SAS							x
GSM6706078	Monocyte	66	208	0.317308	47.5884	5.3427	3.44612	1.38689	0.000284347	0.0739303	Null_Model_SNP151Common_OpenChrom_SNPmatch	208	human	eosinophil_fraction_mean_inv_norm_transformed	AFR							x					x
NS1657	Neutrophil	44	152	0.289474	28.5824	4.47409	3.44597	1.53941	0.000284503	0.0739709	Null_Model_SNP151Common_OpenChrom_SNPmatch	152	human	Mean_platelet_volume_during_second_trimester_of_pregnancy	EAS							x
NS1683	Neutrophil	45	86	0.523256	32.002	3.772	3.44592	1.40616	0.000284563	0.0739864	Null_Model_SNP151Common_OpenChrom_SNPmatch	86	human	eosinophil_fraction_minimum_inv_norm_transformed	EAS							x					x
ERR3189245	B cell	26	74	0.351351	15.2028	3.13334	3.44591	1.71021	0.000284574	0.0739892	Null_Model_SNP151Common_OpenChrom_SNPmatch	74	human	Basophil_fraction_minimum_inv_norm_transformed	AMR							x
GSM7277470	Monocyte	5	12	0.416667	1.31868	1.06834	3.44585	3.79167	0.000284638	0.0740059	Null_Model_SNP151Common_OpenChrom_SNPmatch	12	human	Noggin_levels	EUR							x
NS1464	Neutrophil	26	106	0.245283	14.989	3.19545	3.44584	1.7346	0.000284647	0.0740081	Null_Model_SNP151Common_OpenChrom_SNPmatch	106	human	lymphocyte_absolute_count_mean_inv_norm_transformed	AFR							x					x
GSM1334007	B cell	75	207	0.362319	55.6464	5.61665	3.44576	1.3478	0.000284727	0.0740291	Null_Model_SNP151Common_OpenChrom_SNPmatch	207	human	mean_platelet_volume_MPV_mean_inv_norm_transformed	AMR							x
NS1517	Neutrophil	46	100	0.46	31.7463	4.13661	3.44575	1.44899	0.000284733	0.0740307	Null_Model_SNP151Common_OpenChrom_SNPmatch	100	human	neutrophil_fraction_minimum_inv_norm_transformed	EAS							x					x
NS1438	Neutrophil	103	302	0.34106	79.2587	6.89014	3.44569	1.29954	0.000284804	0.0740491	Null_Model_SNP151Common_OpenChrom_SNPmatch	302	human	Alanine_aminotransferase_levels	EAS							x
GSM1782712	Myeloid	44	122	0.360656	30.0949	4.03559	3.44562	1.46204	0.000284879	0.0740685	Null_Model_SNP151Common_OpenChrom_SNPmatch	122	human	Basophil_fraction_mean_inv_norm_transformed	EUR							x
E006071	B cell	13	380	0.0342105	5.28472	2.23916	3.44561	2.45992	0.000284887	0.0740706	Null_Model_SNP151Common_OpenChrom_SNPmatch	380	human	Monocyte_count	SAS			x				x					x
NS1542	Neutrophil	65	276	0.235507	45.9201	5.53747	3.4456	1.4155	0.000284896	0.0740729	Null_Model_SNP151Common_OpenChrom_SNPmatch	276	human	Liver_enzyme_levels_alkaline_phosphatase	EUR							x
GSM1334008	B cell	76	341	0.222874	54.6713	6.19022	3.44554	1.39013	0.000284958	0.0740892	Null_Model_SNP151Common_OpenChrom_SNPmatch	341	human	Mean_platelet_volume	EAS							x
ERR3189180	B cell	43	174	0.247126	27.9441	4.36977	3.44548	1.53879	0.000285024	0.0741061	Null_Model_SNP151Common_OpenChrom_SNPmatch	174	human	eosinophil_absolute_count_maximum_inv_norm_transformed	EUR							x					x
GSM1681423	Macrophage	51	91	0.56044	37.6244	3.88211	3.44545	1.3555	0.000285051	0.0741132	Null_Model_SNP151Common_OpenChrom_SNPmatch	91	human	lymphocyte_fraction_mean_inv_norm_transformed	AMR							x					x
ERR3189300	B cell	22	103	0.213592	11.6394	3.00713	3.44536	1.89014	0.000285147	0.0741383	Null_Model_SNP151Common_OpenChrom_SNPmatch	103	human	neutrophil_absolute_count_mean_inv_norm_transformed	AMR							x					x
ERR3189255	B cell	87	533	0.163227	63.0879	6.94048	3.44531	1.37903	0.000285205	0.0741533	Null_Model_SNP151Common_OpenChrom_SNPmatch	533	human	Platelet_count	AMR							x					x
ERR3189205	B cell	92	528	0.174242	67.7562	7.0368	3.44528	1.35781	0.000285231	0.0741602	Null_Model_SNP151Common_OpenChrom_SNPmatch	528	human	White_blood_cell_count	AFR			x				x					x
NS706	Neutrophil	21	126	0.166667	11.0989	2.87388	3.4452	1.89208	0.000285321	0.0741834	Null_Model_SNP151Common_OpenChrom_SNPmatch	126	human	red_cell_diameter_width_RDW_maximum_inv_norm_transformed	EUR							x
NS1571	Neutrophil	9	17	0.529412	3.87013	1.489	3.44518	2.3255	0.000285338	0.074188	Null_Model_SNP151Common_OpenChrom_SNPmatch	17	human	Mitochondrial_DNA_heteroplasmy_chrM_302_A_AC_case_only_heteroplasmy	AFR											x
GSM3057097	Monocyte	175	334	0.523952	147.363	8.02205	3.44517	1.18755	0.000285348	0.0741904	Null_Model_SNP151Common_OpenChrom_SNPmatch	334	human	Neutrophil_count	AMR			x				x					x
E006068	B cell	160	541	0.295749	131.519	8.26691	3.44512	1.21655	0.000285402	0.0742045	Null_Model_SNP151Common_OpenChrom_SNPmatch	541	human	Monocyte_percentage_of_white_cells	EUR			x				x					x
GSM3421851	Macrophage	105	276	0.380435	81.3906	6.85319	3.44502	1.29008	0.000285509	0.0742323	Null_Model_SNP151Common_OpenChrom_SNPmatch	276	human	Triglyceride_levels_in_non_type_2_diabetes	EUR							x
GSM1816090	Stem cell	69	120	0.575	52.7902	4.70531	3.445	1.30706	0.00028553	0.0742379	Null_Model_SNP151Common_OpenChrom_SNPmatch	120	human	monocyte_fraction_maximum_inv_norm_transformed	EAS							x					x
E004800	Monocyte	35	99	0.353535	21.6224	3.8832	3.445	1.61869	0.000285532	0.0742384	Null_Model_SNP151Common_OpenChrom_SNPmatch	99	human	Atopic_dermatitis	EAS			x	x							x
NS1522	Monocyte	85	227	0.374449	65.2218	5.74132	3.44489	1.30325	0.000285645	0.0742678	Null_Model_SNP151Common_OpenChrom_SNPmatch	227	human	mean_platelet_volume_MPV_mean_inv_norm_transformed	EUR							x
GSM1940196	Myeloid	8	103	0.0776699	2.57443	1.57503	3.44475	3.10749	0.00028579	0.0743055	Null_Model_SNP151Common_OpenChrom_SNPmatch	103	human	neutrophil_absolute_count_mean_inv_norm_transformed	AMR							x					x
NS1546	Neutrophil	21	77	0.272727	11.3786	2.79312	3.44467	1.84557	0.000285874	0.0743272	Null_Model_SNP151Common_OpenChrom_SNPmatch	77	human	neutrophil_absolute_count_maximum_inv_norm_transformed	EUR							x					x
NS1439	Neutrophil	80	212	0.377358	59.7343	5.88331	3.44462	1.33926	0.000285936	0.0743434	Null_Model_SNP151Common_OpenChrom_SNPmatch	212	human	Asthma	AMR			x	x							x
NS1567	Neutrophil	69	212	0.325472	48.7722	5.87231	3.4446	1.41474	0.000285952	0.0743476	Null_Model_SNP151Common_OpenChrom_SNPmatch	212	human	Asthma	AMR			x	x							x
GSM1421019	Dendritic Cell	55	108	0.509259	40.7023	4.15082	3.44455	1.35128	0.000286004	0.0743611	Null_Model_SNP151Common_OpenChrom_SNPmatch	108	human	lymphocyte_absolute_count_mean_inv_norm_transformed	AMR							x					x
GSM6706079	Monocyte	54	84	0.642857	40.002	4.06399	3.4444	1.34993	0.000286163	0.0744025	Null_Model_SNP151Common_OpenChrom_SNPmatch	84	human	Basophil_fraction_maximum_inv_norm_transformed	EAS							x
ERR3189190	B cell	27	134	0.201493	15.3626	3.37866	3.44437	1.75751	0.000286197	0.0744111	Null_Model_SNP151Common_OpenChrom_SNPmatch	134	human	monocyte_fraction_maximum_inv_norm_transformed	AFR							x					x
GSM7277472	Myeloid	60	422	0.14218	40.3906	5.69318	3.44437	1.48549	0.0002862	0.0744119	Null_Model_SNP151Common_OpenChrom_SNPmatch	422	human	White_blood_cell_count	SAS			x				x					x
E004199	Myeloid	73	177	0.412429	55.2008	5.16765	3.44435	1.32244	0.000286218	0.0744167	Null_Model_SNP151Common_OpenChrom_SNPmatch	177	human	eosinophil_fraction_mean_inv_norm_transformed	EAS							x					x
NS1653	Neutrophil	43	102	0.421569	29.3347	3.96748	3.44434	1.46584	0.000286231	0.0744199	Null_Model_SNP151Common_OpenChrom_SNPmatch	102	human	Mean_platelet_volume_during_the_postpartum_period	EAS							x
E004053_E004367	B cell	4	15	0.266667	0.92008	0.894207	3.4443	4.34745	0.000286267	0.0744294	Null_Model_SNP151Common_OpenChrom_SNPmatch	15	human	Non_small_cell_lung_cancer	EAS								x			x
NS1437	Neutrophil	42	181	0.232044	27.045	4.342	3.44427	1.55297	0.000286297	0.0744372	Null_Model_SNP151Common_OpenChrom_SNPmatch	181	human	mean_platelet_volume_MPV_minimum_inv_norm_transformed	AFR							x
GSM2695652	Macrophage	54	260	0.207692	36.4725	5.08896	3.44422	1.48057	0.000286359	0.0744532	Null_Model_SNP151Common_OpenChrom_SNPmatch	260	human	platelet_count_minimum_inv_norm_transformed	AFR							x					x
NS1520	Neutrophil	21	92	0.228261	11.3047	2.81497	3.44419	1.85764	0.000286384	0.0744599	Null_Model_SNP151Common_OpenChrom_SNPmatch	92	human	lymphocyte_absolute_count_maximum_inv_norm_transformed	AFR							x					x
NS1681	Neutrophil	147	323	0.455108	121.091	7.52268	3.44413	1.21396	0.00028645	0.074477	Null_Model_SNP151Common_OpenChrom_SNPmatch	323	human	Non_HDL_cholesterol_levels	EAS							x
GSM7277470	Monocyte	11	28	0.392857	4.62937	1.84973	3.44409	2.37613	0.000286494	0.0744885	Null_Model_SNP151Common_OpenChrom_SNPmatch	28	human	Monocyte_side_scatter	EUR			x								x
NS1683	Neutrophil	52	108	0.481481	37.3047	4.26686	3.44406	1.39393	0.000286526	0.0744967	Null_Model_SNP151Common_OpenChrom_SNPmatch	108	human	lymphocyte_absolute_count_mean_inv_norm_transformed	AMR							x					x
GSM3501451	Dendritic Cell	45	200	0.225	30.1309	4.31739	3.44401	1.49348	0.000286578	0.0745103	Null_Model_SNP151Common_OpenChrom_SNPmatch	200	human	eosinophil_absolute_count_mean_inv_norm_transformed	EUR							x					x
NS708	Neutrophil	8	47	0.170213	2.73526	1.52867	3.44399	2.92476	0.000286601	0.0745163	Null_Model_SNP151Common_OpenChrom_SNPmatch	47	human	Concentration_of_small_LDL_particles	SAS							x
NS1607	Neutrophil	5	13	0.384615	1.3956	1.04659	3.44396	3.58268	0.000286632	0.0745244	Null_Model_SNP151Common_OpenChrom_SNPmatch	13	human	Neutrophil_forward_scatter_distribution_width	EUR			x								x
E004058_E004372	B cell	117	296	0.39527	93.979	6.6845	3.44393	1.24496	0.000286658	0.0745311	Null_Model_SNP151Common_OpenChrom_SNPmatch	296	human	Telomere_length_principal_component_1	EUR							x
E004806	Monocyte	28	129	0.217054	15.6843	3.57607	3.44392	1.78522	0.000286672	0.0745348	Null_Model_SNP151Common_OpenChrom_SNPmatch	129	human	Mean_platelet_volume_during_first_trimester_of_pregnancy	EAS							x
NS1603	Neutrophil	25	90	0.277778	14.2278	3.12795	3.44386	1.75713	0.000286734	0.0745508	Null_Model_SNP151Common_OpenChrom_SNPmatch	90	human	Immature_platelet_fraction	EUR
E004199	Myeloid	33	77	0.428571	21.3377	3.38642	3.44385	1.54656	0.000286747	0.0745542	Null_Model_SNP151Common_OpenChrom_SNPmatch	77	human	neutrophil_absolute_count_maximum_inv_norm_transformed	EUR							x					x
GSM1146444	Macrophage	44	327	0.134557	27.5844	4.76667	3.44383	1.5951	0.00028677	0.0745601	Null_Model_SNP151Common_OpenChrom_SNPmatch	327	human	Red_cell_distribution_width	AMR							x
NS1567	Neutrophil	72	184	0.391304	53.1379	5.47713	3.4438	1.35497	0.000286802	0.0745684	Null_Model_SNP151Common_OpenChrom_SNPmatch	184	human	red_cell_diameter_width_RDW_minimum_inv_norm_transformed	AMR							x
E004802	Monocyte	44	131	0.335878	29.7463	4.13903	3.44374	1.47918	0.000286861	0.0745837	Null_Model_SNP151Common_OpenChrom_SNPmatch	131	human	eosinophil_absolute_count_maximum_inv_norm_transformed	EAS							x					x
GSM9437762	B cell	49	149	0.328859	33.7722	4.422	3.44364	1.4509	0.000286969	0.074612	Null_Model_SNP151Common_OpenChrom_SNPmatch	149	human	Respiratory_disease_confirmatory_factor_analysis_Factor_11	EUR											x
NS734	Neutrophil	15	216	0.0694444	6.7033	2.40933	3.44357	2.2377	0.000287044	0.0746313	Null_Model_SNP151Common_OpenChrom_SNPmatch	216	human	white_blood_cell_count_WBC_mean_inv_norm_transformed	AFR							x					x
GSM7277472	Myeloid	20	114	0.175439	10.02	2.89821	3.44352	1.99601	0.000287101	0.0746464	Null_Model_SNP151Common_OpenChrom_SNPmatch	114	human	Basophil_fraction_mean_inv_norm_transformed	AMR							x
NS1463	Neutrophil	26	84	0.309524	15.1798	3.14223	3.44347	1.7128	0.000287153	0.0746597	Null_Model_SNP151Common_OpenChrom_SNPmatch	84	human	lymphocyte_absolute_count_maximum_inv_norm_transformed	EAS							x					x
E001308_E001647	B cell	4	18	0.222222	0.942058	0.888054	3.44342	4.24602	0.000287203	0.0746728	Null_Model_SNP151Common_OpenChrom_SNPmatch	18	human	Heart_attack	EAS											x
NS1675	Neutrophil	28	61	0.459016	17.2238	3.12952	3.44341	1.62566	0.000287209	0.0746743	Null_Model_SNP151Common_OpenChrom_SNPmatch	61	human	Basophil_absolute_count_mean_inv_norm_transformed	AMR							x					x
GSM9437759	B cell	58	182	0.318681	41.2737	4.85747	3.44341	1.40525	0.00028721	0.0746746	Null_Model_SNP151Common_OpenChrom_SNPmatch	182	human	eosinophil_absolute_count_mean_inv_norm_transformed	AMR							x					x
NS1679	Neutrophil	72	201	0.358209	52.4685	5.67215	3.4434	1.37225	0.000287225	0.0746786	Null_Model_SNP151Common_OpenChrom_SNPmatch	201	human	mean_corpuscular_hemoglobin_MCH_minimum_inv_norm_transformed	AMR							x
ERR3189220	B cell	19	144	0.131944	9.22777	2.83797	3.44339	2.059	0.000287237	0.0746817	Null_Model_SNP151Common_OpenChrom_SNPmatch	144	human	Rheumatoid_arthritis	AFR	x		x								x
ERR3189215	B cell	54	279	0.193548	36.024	5.22048	3.44337	1.499	0.000287261	0.074688	Null_Model_SNP151Common_OpenChrom_SNPmatch	279	human	Basophil_count	EUR			x				x					x
NS1520	Neutrophil	41	205	0.2	26.4855	4.21522	3.44336	1.54802	0.000287272	0.0746906	Null_Model_SNP151Common_OpenChrom_SNPmatch	205	human	white_blood_cell_count_WBC_minimum_inv_norm_transformed	AFR							x					x
GSM7277466	Myeloid	27	176	0.153409	14.7712	3.55142	3.44334	1.82788	0.000287285	0.0746941	Null_Model_SNP151Common_OpenChrom_SNPmatch	176	human	white_blood_cell_count_WBC_minimum_inv_norm_transformed	EAS							x					x
GSM6706076	Monocyte	52	93	0.55914	37.6643	4.16332	3.44333	1.38062	0.000287302	0.0746986	Null_Model_SNP151Common_OpenChrom_SNPmatch	93	human	Basophil_fraction_maximum_inv_norm_transformed	AMR							x
NS1569	Neutrophil	152	425	0.357647	124.052	8.11673	3.44327	1.22529	0.000287368	0.0747156	Null_Model_SNP151Common_OpenChrom_SNPmatch	425	human	Low_density_lipoprotein_cholesterol_levels	AMR							x
GSM3501450	Dendritic Cell	16	114	0.140351	7.43856	2.48646	3.44323	2.15095	0.000287408	0.0747261	Null_Model_SNP151Common_OpenChrom_SNPmatch	114	human	Platelet_count_during_second_trimester_of_pregnancy	EAS							x					x
E004201	Eosinophil	58	384	0.151042	38.7163	5.60048	3.44322	1.49808	0.000287413	0.0747273	Null_Model_SNP151Common_OpenChrom_SNPmatch	384	human	Mean_corpuscular_hemoglobin	AFR							x
NS1679	Neutrophil	90	290	0.310345	67.6633	6.48718	3.4432	1.33011	0.000287438	0.0747339	Null_Model_SNP151Common_OpenChrom_SNPmatch	290	human	Mean_corpuscular_hemoglobin_concentration	EUR							x
NS1546	Neutrophil	13	53	0.245283	5.84715	2.07741	3.44316	2.2233	0.000287476	0.0747437	Null_Model_SNP151Common_OpenChrom_SNPmatch	53	human	Platelet_side_fluorescence_distribution_width	EUR											x
NS952	Neutrophil	64	204	0.313725	45.9071	5.25475	3.44316	1.39412	0.000287485	0.074746	Null_Model_SNP151Common_OpenChrom_SNPmatch	204	human	mean_corpuscular_hemoglobin_MCH_mean_inv_norm_transformed	EAS							x
ERR3189195	B cell	30	112	0.267857	18.1698	3.43586	3.44315	1.65109	0.000287493	0.0747482	Null_Model_SNP151Common_OpenChrom_SNPmatch	112	human	eosinophil_fraction_minimum_inv_norm_transformed	EUR							x					x
NS1661	Neutrophil	29	116	0.25	16.6703	3.58095	3.44313	1.73962	0.000287514	0.0747537	Null_Model_SNP151Common_OpenChrom_SNPmatch	116	human	mean_corpuscular_hemoglobin_concentration_MCHC_maximum_inv_norm_transformed	EAS							x
E004203	Eosinophil	34	181	0.187845	19.9431	4.08262	3.44312	1.70485	0.000287521	0.0747553	Null_Model_SNP151Common_OpenChrom_SNPmatch	181	human	mean_platelet_volume_MPV_maximum_inv_norm_transformed	EAS							x
ERR3189140	B cell	35	124	0.282258	21.7373	3.852	3.44308	1.61014	0.000287566	0.0747672	Null_Model_SNP151Common_OpenChrom_SNPmatch	124	human	monocyte_absolute_count_minimum_inv_norm_transformed	EAS							x					x
GSM2592807	Macrophage	32	65	0.492308	20.1499	3.44173	3.44308	1.5881	0.000287568	0.0747676	Null_Model_SNP151Common_OpenChrom_SNPmatch	65	human	Basophil_absolute_count_mean_inv_norm_transformed	EUR							x					x
NS1681	Neutrophil	39	132	0.295455	25.1738	4.01569	3.44304	1.54923	0.000287608	0.074778	Null_Model_SNP151Common_OpenChrom_SNPmatch	132	human	white_blood_cell_count_WBC_maximum_inv_norm_transformed	AFR							x					x
GSM1681425	Macrophage	169	285	0.592982	145.143	6.92911	3.44303	1.16437	0.000287617	0.0747803	Null_Model_SNP151Common_OpenChrom_SNPmatch	285	human	platelet_count_minimum_inv_norm_transformed	EUR							x					x
ERR3189165	B cell	29	108	0.268519	17.3756	3.37621	3.44303	1.669	0.000287618	0.0747808	Null_Model_SNP151Common_OpenChrom_SNPmatch	108	human	lymphocyte_absolute_count_mean_inv_norm_transformed	AMR							x					x
NS1570	Neutrophil	50	148	0.337838	34.047	4.63344	3.44302	1.46856	0.000287626	0.0747828	Null_Model_SNP151Common_OpenChrom_SNPmatch	148	human	Inflammatory_bowel_disease	SAS			x		x						x
GSM1122315	Myeloid	35	210	0.166667	21.4496	3.9357	3.44296	1.63174	0.000287691	0.0747996	Null_Model_SNP151Common_OpenChrom_SNPmatch	210	human	mean_platelet_volume_MPV_mean_inv_norm_transformed	AFR							x
GSM2592807	Macrophage	278	801	0.347066	239.114	11.2946	3.44291	1.16263	0.000287748	0.0748145	Null_Model_SNP151Common_OpenChrom_SNPmatch	801	human	Blood_protein_levels	EUR							x
NS706	Neutrophil	15	103	0.145631	6.82717	2.37384	3.44288	2.1971	0.000287781	0.074823	Null_Model_SNP151Common_OpenChrom_SNPmatch	103	human	Basophil_fraction_mean_inv_norm_transformed	EAS							x
GSM1940194	Myeloid	17	184	0.0923913	8.04595	2.60075	3.44287	2.11286	0.000287783	0.0748237	Null_Model_SNP151Common_OpenChrom_SNPmatch	184	human	red_cell_diameter_width_RDW_minimum_inv_norm_transformed	AMR							x
NS1000	Neutrophil	26	77	0.337662	15.2268	3.12914	3.44287	1.70752	0.000287787	0.0748247	Null_Model_SNP151Common_OpenChrom_SNPmatch	77	human	Psoriasis	EUR	x		x								x
ERR3189310	B cell	64	279	0.229391	45.2837	5.43631	3.44283	1.41331	0.000287829	0.0748356	Null_Model_SNP151Common_OpenChrom_SNPmatch	279	human	Basophil_count	EUR			x				x					x
GSM7277472	Myeloid	11	62	0.177419	4.20979	1.97229	3.4428	2.61296	0.000287865	0.0748449	Null_Model_SNP151Common_OpenChrom_SNPmatch	62	human	Mitochondrial_DNA_levels	EUR							x
NS792	Neutrophil	51	159	0.320755	35.0529	4.63208	3.44274	1.45494	0.000287927	0.0748611	Null_Model_SNP151Common_OpenChrom_SNPmatch	159	human	red_blood_cell_count_RBC_maximum_inv_norm_transformed	EAS							x					x
E004806	Monocyte	13	108	0.12037	5.54745	2.16472	3.44274	2.34342	0.00028793	0.0748618	Null_Model_SNP151Common_OpenChrom_SNPmatch	108	human	Mitochondrial_DNA_copy_number_raw	AFR							x
GSM5098240	Myeloid	115	362	0.31768	90.6334	7.07774	3.44271	1.26885	0.000287956	0.0748685	Null_Model_SNP151Common_OpenChrom_SNPmatch	362	human	Mean_corpuscular_hemoglobin	AMR							x
NS968	Neutrophil	29	90	0.322222	17.5315	3.33125	3.44271	1.65417	0.000287962	0.0748702	Null_Model_SNP151Common_OpenChrom_SNPmatch	90	human	Immature_platelet_fraction	EUR
E004800	Monocyte	20	50	0.4	10.9041	2.64212	3.44265	1.83417	0.000288017	0.0748844	Null_Model_SNP151Common_OpenChrom_SNPmatch	50	human	Allergic_disease_asthma_hay_fever_and_or_eczema__multivariate_analysis	EUR			x	x					x
ERR3189165	B cell	106	534	0.198502	80.5425	7.39489	3.44258	1.31608	0.000288092	0.074904	Null_Model_SNP151Common_OpenChrom_SNPmatch	534	human	Platelet_count	SAS							x					x
NS988	Neutrophil	2	12	0.166667	0.263736	0.504355	3.44255	7.58333	0.000288134	0.0749148	Null_Model_SNP151Common_OpenChrom_SNPmatch	12	human	Uterine_fibroids	AFR											x
GSM1334007	B cell	43	208	0.206731	27.8861	4.39033	3.44254	1.54199	0.000288141	0.0749167	Null_Model_SNP151Common_OpenChrom_SNPmatch	208	human	eosinophil_fraction_mean_inv_norm_transformed	AFR							x					x
NS1571	Neutrophil	27	91	0.296703	15.7882	3.25685	3.44252	1.71014	0.00028816	0.0749216	Null_Model_SNP151Common_OpenChrom_SNPmatch	91	human	Mouth_ulcers	EUR											x
ERR3189175	B cell	34	167	0.203593	20.971	3.78473	3.44251	1.62128	0.000288169	0.0749238	Null_Model_SNP151Common_OpenChrom_SNPmatch	167	human	Atopic_asthma	EUR			x	x							x
NS1008	Neutrophil	83	276	0.300725	61.8392	6.14696	3.44249	1.34219	0.000288194	0.0749303	Null_Model_SNP151Common_OpenChrom_SNPmatch	276	human	Liver_enzyme_levels_alkaline_phosphatase	EUR							x
ERR3189245	B cell	18	36	0.5	10.014	2.31987	3.44244	1.79749	0.000288248	0.0749445	Null_Model_SNP151Common_OpenChrom_SNPmatch	36	human	Multiple_myeloma	EUR								x			x
NS1510	Monocyte	37	77	0.480519	24.996	3.48712	3.44238	1.48024	0.000288305	0.0749594	Null_Model_SNP151Common_OpenChrom_SNPmatch	77	human	neutrophil_absolute_count_maximum_inv_norm_transformed	EUR							x					x
NS724	Neutrophil	16	113	0.141593	7.24875	2.54226	3.44232	2.20728	0.000288377	0.0749779	Null_Model_SNP151Common_OpenChrom_SNPmatch	113	human	red_cell_diameter_width_RDW_maximum_inv_norm_transformed	AMR							x
GSM803384	Myeloid	239	847	0.282172	201.05	11.0246	3.44231	1.18876	0.000288384	0.0749798	Null_Model_SNP151Common_OpenChrom_SNPmatch	847	human	Mean_corpuscular_volume	EUR							x
GSM1940197	Myeloid	41	251	0.163347	25.6523	4.45859	3.44227	1.59829	0.000288431	0.074992	Null_Model_SNP151Common_OpenChrom_SNPmatch	251	human	mean_corpuscular_volume_MCV_mean_inv_norm_transformed	EUR							x
NS1522	Monocyte	46	134	0.343284	30.6963	4.44586	3.44223	1.49855	0.000288465	0.0750008	Null_Model_SNP151Common_OpenChrom_SNPmatch	134	human	Sum_basophil_neutrophil_counts	EUR			x				x					x
NS1520	Neutrophil	43	142	0.302817	28.9171	4.09122	3.44223	1.48701	0.000288475	0.0750034	Null_Model_SNP151Common_OpenChrom_SNPmatch	142	human	Medication_use_thyroid_preparations	EUR										x
NS1673	Neutrophil	26	46	0.565217	15.991	2.90773	3.4422	1.62591	0.000288506	0.0750116	Null_Model_SNP151Common_OpenChrom_SNPmatch	46	human	Rheumatoid_arthritis_ACPA_positive	EUR	x		x								x
E004807	Monocyte	112	430	0.260465	87.4525	7.13134	3.44219	1.28069	0.000288508	0.0750121	Null_Model_SNP151Common_OpenChrom_SNPmatch	430	human	Mean_corpuscular_volume	SAS							x
GSM5098241	Myeloid	25	63	0.396825	14.8971	2.93503	3.44218	1.67818	0.000288525	0.0750164	Null_Model_SNP151Common_OpenChrom_SNPmatch	63	human	Age_of_onset_of_childhood_onset_asthma	EUR			x	x			x
NS1470	Neutrophil	228	801	0.284644	191.654	10.5591	3.44212	1.18964	0.000288587	0.0750327	Null_Model_SNP151Common_OpenChrom_SNPmatch	801	human	Blood_protein_levels	EUR							x
NS724	Neutrophil	25	186	0.134409	13.4286	3.36172	3.44212	1.8617	0.000288589	0.0750331	Null_Model_SNP151Common_OpenChrom_SNPmatch	186	human	mean_corpuscular_volume_MCV_minimum_inv_norm_transformed	EAS							x
E004053_E004367	B cell	3	14	0.214286	0.546454	0.712804	3.4421	5.48995	0.000288604	0.0750371	Null_Model_SNP151Common_OpenChrom_SNPmatch	14	human	IgG_N_glycosylation_phenotypes_multivariate_analysis	EUR			x				x
NS1669	Neutrophil	48	233	0.206009	31.4775	4.80018	3.44205	1.5249	0.000288659	0.0750514	Null_Model_SNP151Common_OpenChrom_SNPmatch	233	human	mean_corpuscular_hemoglobin_MCH_mean_inv_norm_transformed	AFR							x
NS792	Neutrophil	49	201	0.243781	32.3017	4.85128	3.44204	1.51695	0.00028867	0.0750541	Null_Model_SNP151Common_OpenChrom_SNPmatch	201	human	mean_corpuscular_hemoglobin_MCH_minimum_inv_norm_transformed	AMR							x
NS1439	Neutrophil	50	134	0.373134	34.5155	4.49867	3.44202	1.44863	0.000288691	0.0750597	Null_Model_SNP151Common_OpenChrom_SNPmatch	134	human	Sum_basophil_neutrophil_counts	EUR			x				x					x
GSM638311	Stem cell	49	280	0.175	32.1369	4.89921	3.44201	1.52473	0.000288702	0.0750626	Null_Model_SNP151Common_OpenChrom_SNPmatch	280	human	platelet_count_mean_inv_norm_transformed	EAS							x					x
NS1488	Neutrophil	16	91	0.175824	7.47552	2.47662	3.44198	2.14032	0.000288738	0.0750719	Null_Model_SNP151Common_OpenChrom_SNPmatch	91	human	Mouth_ulcers	EUR											x
E004792	Macrophage	36	113	0.318584	22.6613	3.87533	3.44194	1.58861	0.000288778	0.0750824	Null_Model_SNP151Common_OpenChrom_SNPmatch	113	human	red_cell_diameter_width_RDW_maximum_inv_norm_transformed	AMR							x
GSM6706079	Monocyte	211	429	0.491841	181.846	8.4702	3.44193	1.16032	0.000288789	0.0750851	Null_Model_SNP151Common_OpenChrom_SNPmatch	429	human	White_blood_cell_count	AMR			x				x					x
NS1462	Neutrophil	39	156	0.25	24.3417	4.25877	3.44192	1.60219	0.000288805	0.0750892	Null_Model_SNP151Common_OpenChrom_SNPmatch	156	human	Mean_corpuscular_hemoglobin_concentration	AMR							x
NS1552	Neutrophil	45	99	0.454545	31.3357	3.97004	3.44186	1.43606	0.000288861	0.0751038	Null_Model_SNP151Common_OpenChrom_SNPmatch	99	human	neutrophil_absolute_count_minimum_inv_norm_transformed	EAS							x					x
E006067	B cell	31	134	0.231343	18.7562	3.55732	3.44185	1.65278	0.000288877	0.0751079	Null_Model_SNP151Common_OpenChrom_SNPmatch	134	human	monocyte_fraction_maximum_inv_norm_transformed	AFR							x					x
GSM9437764	B cell	23	121	0.190083	12.6184	3.01633	3.44181	1.82274	0.000288919	0.0751189	Null_Model_SNP151Common_OpenChrom_SNPmatch	121	human	neutrophil_fraction_minimum_inv_norm_transformed	EUR							x					x
NS708	Neutrophil	23	182	0.126374	12.1678	3.14735	3.44168	1.89023	0.000289057	0.0751547	Null_Model_SNP151Common_OpenChrom_SNPmatch	182	human	eosinophil_absolute_count_mean_inv_norm_transformed	AMR							x					x
E004805	Monocyte	24	87	0.275862	13.1269	3.15925	3.44168	1.82831	0.000289062	0.0751561	Null_Model_SNP151Common_OpenChrom_SNPmatch	87	human	Remnant_cholesterol_non_HDL_non_LDL_cholesterol	EUR							x
GSM1421019	Dendritic Cell	48	85	0.564706	34.6943	3.86606	3.44166	1.38351	0.000289074	0.0751594	Null_Model_SNP151Common_OpenChrom_SNPmatch	85	human	lymphocyte_fraction_mean_inv_norm_transformed	EAS							x					x
GSM1334007	B cell	22	50	0.44	12.2687	2.82749	3.44166	1.79318	0.000289077	0.0751601	Null_Model_SNP151Common_OpenChrom_SNPmatch	50	human	Allergic_disease_asthma_hay_fever_and_or_eczema__multivariate_analysis	EUR			x	x					x
NS1549	Neutrophil	33	113	0.292035	20.1628	3.72994	3.44165	1.63667	0.000289085	0.0751622	Null_Model_SNP151Common_OpenChrom_SNPmatch	113	human	Mitochondrial_DNA_copy_number_raw	AMR							x
GSM638311	Stem cell	5	17	0.294118	1.2957	1.07632	3.44162	3.85891	0.000289121	0.0751713	Null_Model_SNP151Common_OpenChrom_SNPmatch	17	human	Cholesteryl_esters_to_total_lipids_ratio_in_very_small_VLDL	EAS							x
E004803	Monocyte	47	248	0.189516	30.0639	4.92097	3.44161	1.56333	0.000289128	0.0751732	Null_Model_SNP151Common_OpenChrom_SNPmatch	248	human	Asthma	AFR			x	x							x
NS1438	Neutrophil	29	77	0.376623	17.4855	3.34575	3.44153	1.65852	0.000289221	0.0751974	Null_Model_SNP151Common_OpenChrom_SNPmatch	77	human	Psoriasis	EUR	x		x								x
NS1000	Neutrophil	46	116	0.396552	30.6713	4.45408	3.44149	1.49977	0.000289264	0.0752085	Null_Model_SNP151Common_OpenChrom_SNPmatch	116	human	mean_corpuscular_hemoglobin_concentration_MCHC_mean_inv_norm_transformed	EAS							x
GSM6706076	Monocyte	102	177	0.576271	82.4016	5.69478	3.44147	1.23784	0.000289286	0.0752143	Null_Model_SNP151Common_OpenChrom_SNPmatch	177	human	eosinophil_fraction_mean_inv_norm_transformed	EAS							x					x
GSM1010843	Myeloid	57	134	0.425373	41.1658	4.60114	3.44136	1.38464	0.000289401	0.0752441	Null_Model_SNP151Common_OpenChrom_SNPmatch	134	human	Granulocyte_count	EUR			x	x			x					x
GSM6706079	Monocyte	57	97	0.587629	42.6633	4.166	3.44135	1.33604	0.000289409	0.0752462	Null_Model_SNP151Common_OpenChrom_SNPmatch	97	human	neutrophil_absolute_count_minimum_inv_norm_transformed	AMR							x					x
GSM9437758	B cell	118	824	0.143204	88.7453	8.50106	3.44131	1.32965	0.000289458	0.075259	Null_Model_SNP151Common_OpenChrom_SNPmatch	824	human	Lymphocyte_count	EUR							x					x
NS1661	Neutrophil	43	225	0.191111	27.5704	4.48367	3.44128	1.55964	0.000289482	0.0752653	Null_Model_SNP151Common_OpenChrom_SNPmatch	225	human	mean_corpuscular_hemoglobin_MCH_mean_inv_norm_transformed	AMR							x
NS734	Neutrophil	9	91	0.0989011	3.28072	1.66196	3.44128	2.7433	0.000289482	0.0752653	Null_Model_SNP151Common_OpenChrom_SNPmatch	91	human	Mouth_ulcers	EUR											x
NS797	Neutrophil	9	179	0.0502793	3.19281	1.68754	3.44122	2.81884	0.000289549	0.0752828	Null_Model_SNP151Common_OpenChrom_SNPmatch	179	human	eosinophil_fraction_maximum_inv_norm_transformed	AFR							x					x
NS1488	Neutrophil	28	105	0.266667	16.0789	3.46421	3.44121	1.74141	0.00028956	0.0752856	Null_Model_SNP151Common_OpenChrom_SNPmatch	105	human	neutrophil_absolute_count_mean_inv_norm_transformed	EAS							x					x
NS960	Neutrophil	129	668	0.193114	99.6454	8.53036	3.4412	1.29459	0.000289575	0.0752896	Null_Model_SNP151Common_OpenChrom_SNPmatch	668	human	Sex_hormone_binding_globulin_levels_adjusted_for_BMI	EUR							x
GSM7277470	Monocyte	46	145	0.317241	30.6873	4.44985	3.44117	1.49899	0.0002896	0.0752959	Null_Model_SNP151Common_OpenChrom_SNPmatch	145	human	Allergic_disease_asthma_hay_fever_or_eczema	EUR			x	x					x
ERR3189225	B cell	60	200	0.3	42.8911	4.97183	3.44116	1.39889	0.00028961	0.0752985	Null_Model_SNP151Common_OpenChrom_SNPmatch	200	human	eosinophil_absolute_count_mean_inv_norm_transformed	EUR							x					x
NS710	Neutrophil	82	979	0.0837589	58.1099	6.94247	3.44115	1.41112	0.00028962	0.0753012	Null_Model_SNP151Common_OpenChrom_SNPmatch	979	human	Mean_corpuscular_hemoglobin	EUR							x
E004043_E004357	B cell	10	117	0.0854701	3.72128	1.82462	3.44111	2.68725	0.000289664	0.0753126	Null_Model_SNP151Common_OpenChrom_SNPmatch	117	human	monocyte_absolute_count_maximum_inv_norm_transformed	AFR							x					x
NS706	Neutrophil	7	61	0.114754	2.22278	1.38828	3.44111	3.14921	0.000289667	0.0753134	Null_Model_SNP151Common_OpenChrom_SNPmatch	61	human	Phospholipid_levels_in_small_LDL	EUR							x
NS756	Neutrophil	44	374	0.117647	27.033	4.93071	3.44109	1.62764	0.000289685	0.0753182	Null_Model_SNP151Common_OpenChrom_SNPmatch	374	human	Mean_platelet_volume	AFR							x
NS984	Neutrophil	67	212	0.316038	47.8971	5.55143	3.44108	1.39883	0.000289704	0.0753229	Null_Model_SNP151Common_OpenChrom_SNPmatch	212	human	Asthma	AMR			x	x							x
NS1437	Neutrophil	83	251	0.330677	61.1089	6.36185	3.441	1.35823	0.000289787	0.0753446	Null_Model_SNP151Common_OpenChrom_SNPmatch	251	human	mean_corpuscular_volume_MCV_mean_inv_norm_transformed	EUR							x
NS1458	Neutrophil	110	363	0.30303	85.8132	7.02909	3.44096	1.28185	0.000289826	0.0753548	Null_Model_SNP151Common_OpenChrom_SNPmatch	363	human	Aspartate_aminotransferase_levels	EAS							x
GSM7277471	Myeloid	49	198	0.247475	32.6573	4.74947	3.44094	1.50043	0.000289845	0.0753597	Null_Model_SNP151Common_OpenChrom_SNPmatch	198	human	mean_corpuscular_hemoglobin_MCH_maximum_inv_norm_transformed	EAS							x
GSM9437760	B cell	13	208	0.0625	5.34565	2.2245	3.44093	2.43188	0.000289862	0.0753641	Null_Model_SNP151Common_OpenChrom_SNPmatch	208	human	eosinophil_fraction_mean_inv_norm_transformed	AFR							x					x
NS1516	Monocyte	143	334	0.428144	117.024	7.54927	3.44087	1.22197	0.000289926	0.0753809	Null_Model_SNP151Common_OpenChrom_SNPmatch	334	human	Neutrophil_count	AMR			x				x					x
NS1570	Neutrophil	78	276	0.282609	58.02	5.80669	3.44086	1.34436	0.000289929	0.0753816	Null_Model_SNP151Common_OpenChrom_SNPmatch	276	human	Liver_enzyme_levels_alkaline_phosphatase	EUR							x
ERR3189280	B cell	3	11	0.272727	0.541459	0.714513	3.44086	5.54059	0.000289933	0.0753826	Null_Model_SNP151Common_OpenChrom_SNPmatch	11	human	Aerodigestive_squamous_cell_cancer_pleiotropy	EUR									x
NS1439	Neutrophil	54	131	0.412214	38.3696	4.5426	3.44084	1.40736	0.000289955	0.0753884	Null_Model_SNP151Common_OpenChrom_SNPmatch	131	human	neutrophil_absolute_count_minimum_inv_norm_transformed	EUR							x					x
NS1683	Neutrophil	120	320	0.375	95.7463	7.0488	3.44083	1.25331	0.000289962	0.07539	Null_Model_SNP151Common_OpenChrom_SNPmatch	320	human	Asthma	EUR			x	x							x
NS1000	Neutrophil	68	225	0.302222	48.6114	5.63488	3.44082	1.39885	0.000289974	0.0753932	Null_Model_SNP151Common_OpenChrom_SNPmatch	225	human	mean_corpuscular_hemoglobin_MCH_mean_inv_norm_transformed	AMR							x
ERR3189135	B cell	42	183	0.229508	27.2937	4.27407	3.44082	1.53882	0.000289978	0.0753942	Null_Model_SNP151Common_OpenChrom_SNPmatch	183	human	monocyte_absolute_count_mean_inv_norm_transformed	AFR							x					x
GSM1681426	Macrophage	52	98	0.530612	37.3077	4.27004	3.44079	1.39381	0.000290009	0.0754023	Null_Model_SNP151Common_OpenChrom_SNPmatch	98	human	eosinophil_fraction_minimum_inv_norm_transformed	AMR							x					x
GSM1782711	Myeloid	8	29	0.275862	2.78621	1.51534	3.44068	2.87128	0.000290132	0.0754344	Null_Model_SNP151Common_OpenChrom_SNPmatch	29	human	QTc_interval	AMR							x
GSM2592807	Macrophage	239	824	0.290049	202.168	10.7049	3.44067	1.18219	0.000290139	0.0754361	Null_Model_SNP151Common_OpenChrom_SNPmatch	824	human	Low_density_lipoprotein_cholesterol_levels	EUR							x
GSM9437756	B cell	12	23	0.521739	5.66134	1.84233	3.44056	2.11964	0.000290255	0.0754663	Null_Model_SNP151Common_OpenChrom_SNPmatch	23	human	Celiac_disease_and_Rheumatoid_arthritis	EUR	x		x								x
NS1639	Neutrophil	10	22	0.454545	4.37862	1.63386	3.44055	2.28382	0.000290268	0.0754698	Null_Model_SNP151Common_OpenChrom_SNPmatch	22	human	Free_cholesterol_in_small_HDL	SAS							x
GSM3057096	Monocyte	71	126	0.563492	56.0919	4.33308	3.44053	1.26578	0.000290284	0.0754739	Null_Model_SNP151Common_OpenChrom_SNPmatch	126	human	neutrophil_fraction_mean_inv_norm_transformed	EUR							x					x
NS1509	Monocyte	33	79	0.417722	21.2478	3.41593	3.44043	1.55311	0.000290398	0.0755036	Null_Model_SNP151Common_OpenChrom_SNPmatch	79	human	Nonatopic_asthma	EUR			x	x							x
GSM1816089	Stem cell	65	182	0.357143	47.0839	5.20759	3.44038	1.38051	0.000290447	0.0755162	Null_Model_SNP151Common_OpenChrom_SNPmatch	182	human	eosinophil_absolute_count_mean_inv_norm_transformed	AMR							x					x
GSM9437763	B cell	19	29	0.655172	11.2717	2.24635	3.44037	1.68563	0.000290462	0.0755201	Null_Model_SNP151Common_OpenChrom_SNPmatch	29	human	Fibrinogen_levels_or_plasminogen_activator_inhibitor_1_levels_pleiotropy	EUR							x
NS1464	Neutrophil	30	66	0.454545	18.953	3.21104	3.4403	1.58286	0.000290534	0.0755387	Null_Model_SNP151Common_OpenChrom_SNPmatch	66	human	Albumin_mean_inv_norm_transformed	AMR							x
NS1679	Neutrophil	110	371	0.296496	85.1848	7.2131	3.44029	1.29131	0.000290541	0.0755407	Null_Model_SNP151Common_OpenChrom_SNPmatch	371	human	Triglyceride_to_HDL_cholesterol_ratio	EUR							x
NS1472	Neutrophil	44	152	0.289474	28.6154	4.47202	3.4402	1.53763	0.000290645	0.0755678	Null_Model_SNP151Common_OpenChrom_SNPmatch	152	human	Mean_platelet_volume_during_second_trimester_of_pregnancy	EAS							x
E004800	Monocyte	152	712	0.213483	120.638	9.11631	3.44017	1.25996	0.000290676	0.0755758	Null_Model_SNP151Common_OpenChrom_SNPmatch	712	human	C_reactive_protein_levels	EUR							x
NS1552	Neutrophil	103	264	0.390152	81.01	6.39217	3.44015	1.27145	0.000290701	0.0755823	Null_Model_SNP151Common_OpenChrom_SNPmatch	264	human	platelet_count_minimum_inv_norm_transformed	AMR							x					x
ERR3189245	B cell	4	10	0.4	0.982018	0.877312	3.44003	4.07325	0.000290822	0.0756137	Null_Model_SNP151Common_OpenChrom_SNPmatch	10	human	Lymphoid_leukemia_PheCode_204_1	AFR			x					x			x
ERR3189195	B cell	33	192	0.171875	19.4995	3.92457	3.43999	1.69235	0.000290863	0.0756244	Null_Model_SNP151Common_OpenChrom_SNPmatch	192	human	Serum_total_protein_levels	SAS							x
ERR3189240	B cell	41	274	0.149635	25.3746	4.5423	3.43997	1.61579	0.000290892	0.0756319	Null_Model_SNP151Common_OpenChrom_SNPmatch	274	human	Non_albumin_protein_levels	SAS							x
GSM3514945	Monocyte	60	112	0.535714	44.6074	4.47467	3.43994	1.34507	0.000290922	0.0756397	Null_Model_SNP151Common_OpenChrom_SNPmatch	112	human	eosinophil_fraction_minimum_inv_norm_transformed	EUR							x					x
E004053_E004367	B cell	13	149	0.0872483	5.43257	2.19993	3.43985	2.39298	0.000291019	0.075665	Null_Model_SNP151Common_OpenChrom_SNPmatch	149	human	monocyte_absolute_count_maximum_inv_norm_transformed	EUR							x					x
ERR3189200	B cell	3	10	0.3	0.576424	0.704559	3.43985	5.20451	0.00029102	0.0756653	Null_Model_SNP151Common_OpenChrom_SNPmatch	10	human	Lymphoid_leukemia_PheCode_204_1	AFR			x					x			x
ERR3189130	B cell	8	30	0.266667	2.82917	1.50326	3.43975	2.82768	0.000291131	0.075694	Null_Model_SNP151Common_OpenChrom_SNPmatch	30	human	Itch_intensity_from_mosquito_bite	EUR											x
GSM3421852	Macrophage	32	51	0.627451	21.1329	3.15932	3.4397	1.51423	0.000291178	0.0757062	Null_Model_SNP151Common_OpenChrom_SNPmatch	51	human	Alzheimer_s_disease	EAS											x
GSM6706076	Monocyte	32	63	0.507937	20.5694	3.32316	3.43966	1.55571	0.000291219	0.0757169	Null_Model_SNP151Common_OpenChrom_SNPmatch	63	human	Neutrophil_side_fluorescence	EUR			x								x
NS976	Neutrophil	68	179	0.379888	49.5764	5.35653	3.43946	1.37162	0.000291436	0.0757734	Null_Model_SNP151Common_OpenChrom_SNPmatch	179	human	mean_corpuscular_volume_MCV_maximum_inv_norm_transformed	EAS							x
GSM7277471	Myeloid	21	185	0.113514	10.6254	3.01637	3.43944	1.9764	0.000291464	0.0757808	Null_Model_SNP151Common_OpenChrom_SNPmatch	185	human	eosinophil_absolute_count_mean_inv_norm_transformed	AFR							x					x
NS1516	Monocyte	19	38	0.5	10.5065	2.46945	3.43943	1.80841	0.000291475	0.0757835	Null_Model_SNP151Common_OpenChrom_SNPmatch	38	human	Monocyte_side_fluorescence	EUR			x								x
E006071	B cell	2	17	0.117647	0.261738	0.505395	3.43941	7.64122	0.000291493	0.0757881	Null_Model_SNP151Common_OpenChrom_SNPmatch	17	human	Leucine_levels	EAS							x
GSM3421852	Macrophage	233	553	0.421338	199.216	9.8227	3.4394	1.16959	0.000291499	0.0757898	Null_Model_SNP151Common_OpenChrom_SNPmatch	553	human	HDL_cholesterol_levels	EUR							x
ERR3189185	B cell	46	117	0.393162	32.1758	4.01958	3.43921	1.42964	0.000291712	0.0758451	Null_Model_SNP151Common_OpenChrom_SNPmatch	117	human	lymphocyte_fraction_maximum_inv_norm_transformed	EUR							x					x
ERR3189255	B cell	31	130	0.238462	18.2937	3.69454	3.43921	1.69457	0.000291712	0.0758451	Null_Model_SNP151Common_OpenChrom_SNPmatch	130	human	Crohn_s_disease	SAS			x		x						x
NS968	Neutrophil	55	260	0.211538	37.1149	5.20036	3.4392	1.48189	0.000291713	0.0758455	Null_Model_SNP151Common_OpenChrom_SNPmatch	260	human	C_reactive_protein_levels	SAS							x
NS724	Neutrophil	37	358	0.103352	21.7982	4.42032	3.43907	1.69739	0.000291857	0.0758828	Null_Model_SNP151Common_OpenChrom_SNPmatch	358	human	Serum_alkaline_phosphatase_levels	EAS							x
GSM2695652	Macrophage	32	82	0.390244	19.8821	3.52365	3.43902	1.60949	0.000291915	0.075898	Null_Model_SNP151Common_OpenChrom_SNPmatch	82	human	HDL_cholesterol_levels_x_alcohol_consumption_drinkers_vs_non_drinkers_interaction_2df	EUR							x
NS968	Neutrophil	26	134	0.19403	14.6743	3.2933	3.439	1.7718	0.000291929	0.0759016	Null_Model_SNP151Common_OpenChrom_SNPmatch	134	human	Basophil_count	AFR							x					x
GSM3057096	Monocyte	150	320	0.46875	125.59	7.09789	3.43899	1.19436	0.000291943	0.0759051	Null_Model_SNP151Common_OpenChrom_SNPmatch	320	human	Asthma	EUR			x	x							x
ERR3189095	B cell	105	302	0.347682	81.3556	6.87556	3.4389	1.29063	0.000292045	0.0759318	Null_Model_SNP151Common_OpenChrom_SNPmatch	302	human	Alanine_aminotransferase_levels	EAS							x
GSM1940200	Myeloid	14	107	0.130841	6.05395	2.31065	3.43889	2.31254	0.000292055	0.0759342	Null_Model_SNP151Common_OpenChrom_SNPmatch	107	human	Platelet_count_during_third_trimester_of_pregnancy	EAS							x					x
NS1520	Neutrophil	14	39	0.358974	6.7992	2.09395	3.43885	2.05907	0.000292091	0.0759436	Null_Model_SNP151Common_OpenChrom_SNPmatch	39	human	Monounsaturated_fatty_acids_16_1_18_1_levels	SAS							x
GSM3111965	Macrophage	150	280	0.535714	125.76	7.049	3.43875	1.19275	0.000292204	0.075973	Null_Model_SNP151Common_OpenChrom_SNPmatch	280	human	platelet_count_maximum_inv_norm_transformed	EUR							x					x
GSM7277472	Myeloid	3	16	0.1875	0.537463	0.716132	3.43866	5.58178	0.000292296	0.0759971	Null_Model_SNP151Common_OpenChrom_SNPmatch	16	human	Heart_rate_response_to_recovery_post_exercise_20_sec	AFR							x
E006072	B cell	1	20	0.05	0.0739261	0.269313	3.43865	13.527	0.000292308	0.076	Null_Model_SNP151Common_OpenChrom_SNPmatch	20	human	Seborrheic_keratosis_PheCode_702_2	AFR											x
E006072	B cell	1	11	0.0909091	0.0739261	0.269313	3.43865	13.527	0.000292308	0.076	Null_Model_SNP151Common_OpenChrom_SNPmatch	11	human	Body_fat_percentage_and_type_2_diabetes_pairwise	AFR							x
NS1452	Neutrophil	13	74	0.175676	5.72827	2.11473	3.43861	2.26945	0.000292359	0.0760134	Null_Model_SNP151Common_OpenChrom_SNPmatch	74	human	Basophil_fraction_minimum_inv_norm_transformed	AMR							x
NS1455	Neutrophil	40	143	0.27972	25.8901	4.1034	3.43858	1.54499	0.000292384	0.0760197	Null_Model_SNP151Common_OpenChrom_SNPmatch	143	human	Hay_fever_and_or_eczema	EUR			x	x					x
ERR3189190	B cell	32	93	0.344086	19.4186	3.65891	3.43857	1.64791	0.000292396	0.0760231	Null_Model_SNP151Common_OpenChrom_SNPmatch	93	human	Autoimmune_thyroid_disease	EUR	x		x								x
GSM7277465	Myeloid	85	548	0.155109	62.5085	6.54096	3.43856	1.35982	0.000292405	0.0760254	Null_Model_SNP151Common_OpenChrom_SNPmatch	548	human	High_light_scatter_reticulocyte_percentage_of_red_cells	EUR							x					x
E004068_E004378	B cell	86	179	0.480447	67.2937	5.44019	3.43854	1.27798	0.000292432	0.0760324	Null_Model_SNP151Common_OpenChrom_SNPmatch	179	human	mean_platelet_volume_MPV_minimum_inv_norm_transformed	AMR							x
NS960	Neutrophil	11	26	0.423077	4.97303	1.75279	3.4385	2.21193	0.00029247	0.0760421	Null_Model_SNP151Common_OpenChrom_SNPmatch	26	human	Bipolar_disorder_or_inflammatory_bowel_disease_MTAG	EUR			x		x				x
GSM3111964	Macrophage	75	163	0.460123	56.999	5.23517	3.43847	1.31581	0.0002925	0.0760501	Null_Model_SNP151Common_OpenChrom_SNPmatch	163	human	Basophil_percentage_of_white_cells	EUR			x				x					x
NS1681	Neutrophil	57	113	0.504425	41.1459	4.61093	3.43838	1.38532	0.000292602	0.0760764	Null_Model_SNP151Common_OpenChrom_SNPmatch	113	human	red_cell_diameter_width_RDW_maximum_inv_norm_transformed	AMR							x
GSM7277470	Monocyte	55	174	0.316092	39.4585	4.52001	3.43836	1.39387	0.000292619	0.076081	Null_Model_SNP151Common_OpenChrom_SNPmatch	174	human	eosinophil_absolute_count_maximum_inv_norm_transformed	EUR							x					x
NS1673	Neutrophil	42	132	0.318182	28.3696	3.96424	3.43833	1.48046	0.00029266	0.0760917	Null_Model_SNP151Common_OpenChrom_SNPmatch	132	human	white_blood_cell_count_WBC_maximum_inv_norm_transformed	AFR							x					x
NS1452	Neutrophil	76	664	0.114458	53.3217	6.59579	3.4383	1.42531	0.000292685	0.0760982	Null_Model_SNP151Common_OpenChrom_SNPmatch	664	human	Plateletcrit	EUR							x
GSM1334006	B cell	26	91	0.285714	15.2218	3.13477	3.43828	1.70808	0.000292706	0.0761036	Null_Model_SNP151Common_OpenChrom_SNPmatch	91	human	Mouth_ulcers	EUR											x
GSM3421852	Macrophage	66	122	0.540984	49.5774	4.77643	3.43826	1.33125	0.000292737	0.0761116	Null_Model_SNP151Common_OpenChrom_SNPmatch	122	human	Medication_use_drugs_used_in_diabetes	EAS										x
E004201	Eosinophil	15	47	0.319149	6.94605	2.34245	3.43825	2.1595	0.00029274	0.0761125	Null_Model_SNP151Common_OpenChrom_SNPmatch	47	human	Red_blood_cell_forward_scatter	EUR							x
GSM1421017	Dendritic Cell	102	309	0.330097	79.1778	6.6378	3.43822	1.28824	0.00029278	0.0761229	Null_Model_SNP151Common_OpenChrom_SNPmatch	309	human	platelet_count_mean_inv_norm_transformed	AFR							x					x
GSM1940201	Myeloid	11	33	0.333333	4.98202	1.75034	3.43819	2.20794	0.000292812	0.0761311	Null_Model_SNP151Common_OpenChrom_SNPmatch	33	human	Medication_use_antithrombotic_agents	EAS										x
ERR3189140	B cell	91	363	0.250689	67.7343	6.76693	3.43815	1.34349	0.000292848	0.0761405	Null_Model_SNP151Common_OpenChrom_SNPmatch	363	human	Aspartate_aminotransferase_levels	EAS							x
GSM1940197	Myeloid	41	243	0.168724	24.957	4.66617	3.43814	1.64282	0.000292861	0.0761438	Null_Model_SNP151Common_OpenChrom_SNPmatch	243	human	mean_corpuscular_volume_MCV_minimum_inv_norm_transformed	EUR							x
NS944	Neutrophil	29	102	0.284314	17.0559	3.47403	3.4381	1.70029	0.000292905	0.0761553	Null_Model_SNP151Common_OpenChrom_SNPmatch	102	human	Respiratory_diseases	EUR											x
GSM3111965	Macrophage	183	343	0.533528	157.039	7.55112	3.43804	1.16532	0.000292975	0.0761734	Null_Model_SNP151Common_OpenChrom_SNPmatch	343	human	platelet_count_mean_inv_norm_transformed	EUR							x					x
NS1458	Neutrophil	19	49	0.387755	10.1978	2.56024	3.43803	1.86315	0.000292976	0.0761739	Null_Model_SNP151Common_OpenChrom_SNPmatch	49	human	neutrophil_absolute_count_maximum_inv_norm_transformed	AMR							x					x
NS792	Neutrophil	35	152	0.230263	20.8062	4.12849	3.43802	1.68219	0.000292996	0.0761789	Null_Model_SNP151Common_OpenChrom_SNPmatch	152	human	Neutrophil_percentage_of_granulocytes	EUR			x				x					x
GSM2804465	Macrophage	38	134	0.283582	23.8452	4.11716	3.43801	1.59362	0.000293	0.07618	Null_Model_SNP151Common_OpenChrom_SNPmatch	134	human	Sum_basophil_neutrophil_counts	EUR			x				x					x
NS1669	Neutrophil	18	53	0.339623	9.1988	2.55997	3.43801	1.95678	0.000293002	0.0761806	Null_Model_SNP151Common_OpenChrom_SNPmatch	53	human	Platelet_side_fluorescence_distribution_width	EUR											x
NS944	Neutrophil	22	63	0.349206	12.5365	2.75262	3.43801	1.75488	0.000293003	0.0761808	Null_Model_SNP151Common_OpenChrom_SNPmatch	63	human	Age_of_onset_of_childhood_onset_asthma	EUR			x	x			x
GSM7277465	Myeloid	62	326	0.190184	42.1638	5.76967	3.438	1.47045	0.000293009	0.0761823	Null_Model_SNP151Common_OpenChrom_SNPmatch	326	human	Eosinophil_counts	AMR							x					x
GSM2359984	Monocyte	59	137	0.430657	43.039	4.64257	3.43797	1.37085	0.000293043	0.0761912	Null_Model_SNP151Common_OpenChrom_SNPmatch	137	human	Neutrophil_to_lymphocyte_ratio	EUR							x					x
ERR3189315	B cell	154	474	0.324895	124.707	8.5204	3.43795	1.23489	0.000293069	0.0761979	Null_Model_SNP151Common_OpenChrom_SNPmatch	474	human	Lymphocyte_count	EAS							x					x
NS1004	Neutrophil	32	242	0.132231	18.6913	3.87113	3.43794	1.71203	0.000293081	0.076201	Null_Model_SNP151Common_OpenChrom_SNPmatch	242	human	HDL_cholesterol	EAS							x
GSM5098241	Myeloid	124	454	0.273128	97.3856	7.74139	3.43793	1.27329	0.000293087	0.0762025	Null_Model_SNP151Common_OpenChrom_SNPmatch	454	human	Alanine_aminotransferase_levels	EUR							x
NS936	Neutrophil	30	85	0.352941	18.2667	3.41288	3.43793	1.64233	0.000293087	0.0762026	Null_Model_SNP151Common_OpenChrom_SNPmatch	85	human	lymphocyte_fraction_mean_inv_norm_transformed	EAS							x					x
NS1464	Neutrophil	60	148	0.405405	43.6484	4.75628	3.43791	1.37462	0.000293116	0.0762102	Null_Model_SNP151Common_OpenChrom_SNPmatch	148	human	Inflammatory_bowel_disease	SAS			x		x						x
GSM1501166	Myeloid	58	184	0.315217	41.1918	4.88909	3.4379	1.40805	0.000293122	0.0762118	Null_Model_SNP151Common_OpenChrom_SNPmatch	184	human	white_blood_cell_count_WBC_minimum_inv_norm_transformed	AMR							x					x
NS1464	Neutrophil	40	93	0.430108	27.05	3.7669	3.43786	1.47875	0.000293168	0.0762237	Null_Model_SNP151Common_OpenChrom_SNPmatch	93	human	eosinophil_absolute_count_minimum_inv_norm_transformed	AMR							x					x
ERR3189275	B cell	49	153	0.320261	33.5495	4.49442	3.43772	1.46053	0.000293318	0.0762627	Null_Model_SNP151Common_OpenChrom_SNPmatch	153	human	eosinophil_absolute_count_maximum_inv_norm_transformed	AMR							x					x
E004801	Monocyte	93	327	0.284404	69.983	6.69542	3.43772	1.32889	0.000293319	0.0762629	Null_Model_SNP151Common_OpenChrom_SNPmatch	327	human	Red_cell_distribution_width	AMR							x
GSM6706077	Monocyte	52	93	0.55914	38.3267	3.97746	3.4377	1.35676	0.000293334	0.0762669	Null_Model_SNP151Common_OpenChrom_SNPmatch	93	human	Basophil_fraction_maximum_inv_norm_transformed	AMR							x
ERR3189155	B cell	93	343	0.271137	69.6583	6.78993	3.43769	1.33509	0.000293352	0.0762716	Null_Model_SNP151Common_OpenChrom_SNPmatch	343	human	HDL_cholesterol	EUR							x
NS1509	Monocyte	150	377	0.397878	121.965	8.15523	3.43767	1.22986	0.000293374	0.0762773	Null_Model_SNP151Common_OpenChrom_SNPmatch	377	human	Mean_platelet_volume	SAS							x
NS1515	Monocyte	162	455	0.356044	133.032	8.4268	3.43761	1.21775	0.000293439	0.0762942	Null_Model_SNP151Common_OpenChrom_SNPmatch	455	human	Aspartate_aminotransferase_levels	EUR							x
GSM1782712	Myeloid	25	46	0.543478	15.3576	2.80499	3.43757	1.62785	0.000293475	0.0763035	Null_Model_SNP151Common_OpenChrom_SNPmatch	46	human	Telomere_length	EAS							x
GSM1334007	B cell	51	143	0.356643	35.3057	4.56557	3.43753	1.44453	0.00029352	0.0763152	Null_Model_SNP151Common_OpenChrom_SNPmatch	143	human	Liver_enzyme_levels_alanine_transaminase	EUR							x
NS1514	Monocyte	118	320	0.36875	93.7752	7.04716	3.43752	1.25833	0.000293529	0.0763175	Null_Model_SNP151Common_OpenChrom_SNPmatch	320	human	Asthma	EUR			x	x							x
NS1542	Neutrophil	19	117	0.162393	9.22577	2.84341	3.4375	2.05945	0.000293553	0.0763237	Null_Model_SNP151Common_OpenChrom_SNPmatch	117	human	monocyte_absolute_count_maximum_inv_norm_transformed	AFR							x					x
GSM3112103	Monocyte	35	68	0.514706	23.4356	3.36424	3.43746	1.49346	0.000293598	0.0763354	Null_Model_SNP151Common_OpenChrom_SNPmatch	68	human	Platelet_side_fluorescence	EUR											x
NS1679	Neutrophil	113	524	0.215649	85.3147	8.05406	3.43744	1.32451	0.000293625	0.0763424	Null_Model_SNP151Common_OpenChrom_SNPmatch	524	human	Platelet_count	AFR							x					x
NS1651	Neutrophil	86	217	0.396313	65.969	5.82735	3.4374	1.30364	0.000293659	0.0763513	Null_Model_SNP151Common_OpenChrom_SNPmatch	217	human	Systemic_lupus_erythematosus_MTAG	EAS	x		x						x
GSM2592808	Macrophage	272	533	0.510319	238.159	9.84509	3.43737	1.14209	0.000293702	0.0763624	Null_Model_SNP151Common_OpenChrom_SNPmatch	533	human	High_density_lipoprotein_cholesterol_levels	EAS							x
GSM3514944	Monocyte	56	99	0.565657	41.6044	4.188	3.43735	1.34601	0.000293722	0.0763678	Null_Model_SNP151Common_OpenChrom_SNPmatch	99	human	Aspartate_aminotransferase_AST_minimum_inv_norm_transformed	EUR							x
ERR3189185	B cell	32	84	0.380952	20.2957	3.40507	3.43732	1.57669	0.000293752	0.0763755	Null_Model_SNP151Common_OpenChrom_SNPmatch	84	human	Ulcerative_colitis	SAS			x		x						x
E004058_E004372	B cell	25	53	0.471698	15.2987	2.82236	3.43731	1.63413	0.000293765	0.076379	Null_Model_SNP151Common_OpenChrom_SNPmatch	53	human	Platelet_side_fluorescence_distribution_width	EUR											x
E004088_E004284	B cell	33	79	0.417722	21.8801	3.23506	3.4373	1.50822	0.00029377	0.0763801	Null_Model_SNP151Common_OpenChrom_SNPmatch	79	human	Nonatopic_asthma	EUR			x	x							x
GSM9437757	B cell	7	14	0.5	2.38661	1.34216	3.4373	2.93303	0.000293775	0.0763815	Null_Model_SNP151Common_OpenChrom_SNPmatch	14	human	IgG_N_glycosylation_phenotypes_multivariate_analysis	EUR			x				x
ERR3189290	B cell	32	122	0.262295	19.1049	3.75153	3.43729	1.67496	0.000293782	0.0763833	Null_Model_SNP151Common_OpenChrom_SNPmatch	122	human	Basophil_fraction_mean_inv_norm_transformed	EUR							x
NS1553	Neutrophil	71	212	0.334906	51.8711	5.5651	3.43729	1.36878	0.000293784	0.0763838	Null_Model_SNP151Common_OpenChrom_SNPmatch	212	human	Asthma	AMR			x	x							x
E004088_E004284	B cell	70	242	0.289256	50.8571	5.56925	3.43724	1.3764	0.000293837	0.0763977	Null_Model_SNP151Common_OpenChrom_SNPmatch	242	human	platelet_count_maximum_inv_norm_transformed	AFR							x					x
ERR3189295	B cell	49	309	0.158576	31.9391	4.9636	3.43721	1.53417	0.000293866	0.0764051	Null_Model_SNP151Common_OpenChrom_SNPmatch	309	human	platelet_count_mean_inv_norm_transformed	AFR							x					x
ERR3189235	B cell	26	111	0.234234	14.4046	3.37359	3.43711	1.80498	0.000293982	0.0764352	Null_Model_SNP151Common_OpenChrom_SNPmatch	111	human	lymphocyte_absolute_count_maximum_inv_norm_transformed	EUR							x					x
NS1677	Neutrophil	99	211	0.469194	78.4855	5.96859	3.43708	1.26138	0.000294016	0.0764442	Null_Model_SNP151Common_OpenChrom_SNPmatch	211	human	red_cell_diameter_width_RDW_minimum_inv_norm_transformed	EUR							x
GSM1841298	B cell	34	105	0.32381	21.2498	3.70966	3.43704	1.60002	0.000294052	0.0764536	Null_Model_SNP151Common_OpenChrom_SNPmatch	105	human	neutrophil_absolute_count_mean_inv_norm_transformed	EAS							x					x
NS1516	Monocyte	233	664	0.350904	197.383	10.3628	3.43703	1.18045	0.000294066	0.0764572	Null_Model_SNP151Common_OpenChrom_SNPmatch	664	human	Plateletcrit	EUR							x
NS1550	Neutrophil	37	75	0.493333	24.6933	3.58062	3.43703	1.49838	0.000294068	0.0764576	Null_Model_SNP151Common_OpenChrom_SNPmatch	75	human	HDL_cholesterol_levels_x_alcohol_consumption_regular_vs_non_regular_drinkers_interaction_2df	EUR							x
ERR3189210	B cell	11	44	0.25	4.65734	1.84539	3.43703	2.36186	0.00029407	0.0764581	Null_Model_SNP151Common_OpenChrom_SNPmatch	44	human	Type_1_diabetes	AFR	x		x								x
NS1004	Neutrophil	26	374	0.0695187	13.7772	3.55631	3.43693	1.88717	0.000294174	0.0764853	Null_Model_SNP151Common_OpenChrom_SNPmatch	374	human	Mean_platelet_volume	AFR							x
NS1516	Monocyte	69	153	0.45098	52.8861	4.68861	3.43682	1.30469	0.000294295	0.0765166	Null_Model_SNP151Common_OpenChrom_SNPmatch	153	human	Basophil_count	EAS			x				x					x
GSM3421852	Macrophage	20	31	0.645161	11.8711	2.36524	3.4368	1.68476	0.000294314	0.0765215	Null_Model_SNP151Common_OpenChrom_SNPmatch	31	human	Lymphocyte_side_fluorescence	EUR			x								x
NS1679	Neutrophil	13	26	0.5	6.25974	1.96124	3.43673	2.07676	0.00029439	0.0765413	Null_Model_SNP151Common_OpenChrom_SNPmatch	26	human	Forns_index_in_high_alcohol_intake	EUR											x
ERR3189120	B cell	63	381	0.165354	43.3317	5.7231	3.43666	1.4539	0.000294471	0.0765625	Null_Model_SNP151Common_OpenChrom_SNPmatch	381	human	Lymphocyte_count	AMR							x					x
NS1515	Monocyte	214	461	0.464208	184.983	8.4435	3.43661	1.15686	0.000294526	0.0765769	Null_Model_SNP151Common_OpenChrom_SNPmatch	461	human	Mean_corpuscular_hemoglobin	EAS							x
NS794	Neutrophil	7	29	0.241379	2.25674	1.38022	3.43659	3.10181	0.000294548	0.0765824	Null_Model_SNP151Common_OpenChrom_SNPmatch	29	human	Psoriasis_PheCode_696_4	EUR	x		x								x
GSM1703900	B cell	134	392	0.341837	107.367	7.75013	3.43651	1.24806	0.000294633	0.0766045	Null_Model_SNP151Common_OpenChrom_SNPmatch	392	human	Lymphocyte_count	SAS							x					x
NS1681	Neutrophil	119	320	0.371875	94.8132	7.03833	3.43644	1.2551	0.000294703	0.0766229	Null_Model_SNP151Common_OpenChrom_SNPmatch	320	human	Asthma	EUR			x	x							x
NS742	Neutrophil	4	56	0.0714286	0.846154	0.917773	3.43641	4.72727	0.000294738	0.0766318	Null_Model_SNP151Common_OpenChrom_SNPmatch	56	human	Alzheimer_s_disease	AFR											x
GSM1681423	Macrophage	93	161	0.57764	74.9201	5.26133	3.43638	1.24132	0.000294774	0.0766414	Null_Model_SNP151Common_OpenChrom_SNPmatch	161	human	mean_platelet_volume_MPV_minimum_inv_norm_transformed	EAS							x
NS1679	Neutrophil	187	533	0.350844	154.818	9.3652	3.43632	1.20787	0.000294836	0.0766575	Null_Model_SNP151Common_OpenChrom_SNPmatch	533	human	High_density_lipoprotein_cholesterol_levels	EAS							x
NS1673	Neutrophil	211	548	0.385036	179.41	9.19337	3.43622	1.17608	0.00029495	0.076687	Null_Model_SNP151Common_OpenChrom_SNPmatch	548	human	High_light_scatter_reticulocyte_percentage_of_red_cells	EUR							x					x
GSM9437755	B cell	69	204	0.338235	50.6993	5.32583	3.43621	1.36097	0.000294952	0.0766876	Null_Model_SNP151Common_OpenChrom_SNPmatch	204	human	Rheumatoid_arthritis	EUR	x		x								x
GSM1703900	B cell	43	154	0.279221	28.2907	4.2807	3.43619	1.51993	0.000294982	0.0766952	Null_Model_SNP151Common_OpenChrom_SNPmatch	154	human	eosinophil_absolute_count_maximum_inv_norm_transformed	AFR							x					x
GSM7277472	Myeloid	49	366	0.13388	32.2717	4.86827	3.43618	1.51836	0.000294988	0.0766969	Null_Model_SNP151Common_OpenChrom_SNPmatch	366	human	Immature_fraction_of_reticulocytes	EUR							x					x
NS1669	Neutrophil	29	74	0.391892	17.1069	3.46115	3.43617	1.69522	0.000294999	0.0766996	Null_Model_SNP151Common_OpenChrom_SNPmatch	74	human	Albumin_mean_inv_norm_transformed	EUR							x
GSM1557623	Myeloid	57	119	0.478992	41.7193	4.44703	3.43616	1.36627	0.000295012	0.0767031	Null_Model_SNP151Common_OpenChrom_SNPmatch	119	human	lymphocyte_absolute_count_mean_inv_norm_transformed	EUR							x					x
ERR3189285	B cell	34	179	0.189944	20.5165	3.92403	3.43614	1.6572	0.000295029	0.0767075	Null_Model_SNP151Common_OpenChrom_SNPmatch	179	human	eosinophil_fraction_maximum_inv_norm_transformed	AFR							x					x
ERR3189215	B cell	45	280	0.160714	28.9371	4.67472	3.43613	1.5551	0.000295048	0.0767125	Null_Model_SNP151Common_OpenChrom_SNPmatch	280	human	Non_albumin_protein_levels	EUR							x
GSM1501166	Myeloid	36	95	0.378947	23.5415	3.62581	3.43607	1.52922	0.000295112	0.0767292	Null_Model_SNP151Common_OpenChrom_SNPmatch	95	human	neutrophil_fraction_minimum_inv_norm_transformed	AMR							x					x
ERR3189260	B cell	31	86	0.360465	19.7852	3.26387	3.43604	1.56683	0.000295138	0.0767359	Null_Model_SNP151Common_OpenChrom_SNPmatch	86	human	eosinophil_fraction_minimum_inv_norm_transformed	EAS							x					x
ERR3189285	B cell	35	200	0.175	20.964	4.08494	3.43603	1.66953	0.000295153	0.0767397	Null_Model_SNP151Common_OpenChrom_SNPmatch	200	human	monocyte_fraction_mean_inv_norm_transformed	AFR							x					x
NS960	Neutrophil	56	184	0.304348	38.6723	5.04307	3.43594	1.44806	0.000295251	0.0767654	Null_Model_SNP151Common_OpenChrom_SNPmatch	184	human	red_cell_diameter_width_RDW_minimum_inv_norm_transformed	AMR							x
E004200	Eosinophil	166	748	0.221925	133.42	9.48229	3.43592	1.2442	0.000295268	0.0767697	Null_Model_SNP151Common_OpenChrom_SNPmatch	748	human	Low_density_lipoprotein_cholesterol_levels	SAS							x
GSM3421852	Macrophage	81	153	0.529412	61.951	5.54406	3.43592	1.30748	0.000295272	0.0767707	Null_Model_SNP151Common_OpenChrom_SNPmatch	153	human	Basophil_count	EAS			x				x					x
NS1461	Neutrophil	26	91	0.285714	15.0909	3.17502	3.43592	1.72289	0.000295276	0.0767718	Null_Model_SNP151Common_OpenChrom_SNPmatch	91	human	Mouth_ulcers	EUR											x
NS1550	Neutrophil	108	280	0.385714	85.024	6.68711	3.43587	1.27023	0.000295329	0.0767856	Null_Model_SNP151Common_OpenChrom_SNPmatch	280	human	platelet_count_maximum_inv_norm_transformed	EUR							x					x
ERR3189310	B cell	28	78	0.358974	17.0599	3.18409	3.43586	1.64127	0.000295343	0.0767891	Null_Model_SNP151Common_OpenChrom_SNPmatch	78	human	lymphocyte_absolute_count_minimum_inv_norm_transformed	EUR							x					x
NS1438	Neutrophil	25	110	0.227273	13.7712	3.26812	3.43585	1.81538	0.000295349	0.0767908	Null_Model_SNP151Common_OpenChrom_SNPmatch	110	human	lymphocyte_fraction_maximum_inv_norm_transformed	AFR							x					x
GSM7277470	Monocyte	92	524	0.175573	67.7902	7.04627	3.43583	1.35713	0.000295371	0.0767965	Null_Model_SNP151Common_OpenChrom_SNPmatch	524	human	Platelet_count	AFR							x					x
NS976	Neutrophil	26	58	0.448276	15.3626	3.09602	3.43581	1.69242	0.000295388	0.0768008	Null_Model_SNP151Common_OpenChrom_SNPmatch	58	human	Albumin_mean_inv_norm_transformed	EAS							x
ERR3189245	B cell	23	55	0.418182	13.2817	2.82853	3.43581	1.7317	0.00029539	0.0768015	Null_Model_SNP151Common_OpenChrom_SNPmatch	55	human	Basophil_absolute_count_mean_inv_norm_transformed	EAS							x					x
ERR3189265	B cell	6	11	0.545455	1.97502	1.17148	3.43579	3.03794	0.000295414	0.0768076	Null_Model_SNP151Common_OpenChrom_SNPmatch	11	human	Lymphoid_leukemia_chronic_PheCode_204_12	EUR			x					x			x
E004048_E004362	B cell	48	221	0.217195	31.1329	4.90931	3.43574	1.54178	0.000295465	0.0768208	Null_Model_SNP151Common_OpenChrom_SNPmatch	221	human	mean_corpuscular_hemoglobin_MCH_maximum_inv_norm_transformed	AMR							x
GSM7277473	Myeloid	37	260	0.142308	22.7662	4.14286	3.43573	1.62521	0.000295476	0.0768238	Null_Model_SNP151Common_OpenChrom_SNPmatch	260	human	platelet_count_minimum_inv_norm_transformed	AFR							x					x
E004801	Monocyte	92	345	0.266667	68.6324	6.80138	3.43572	1.34048	0.000295489	0.0768272	Null_Model_SNP151Common_OpenChrom_SNPmatch	345	human	Non_HDL_cholesterol_levels	AMR							x
NS1657	Neutrophil	100	358	0.27933	75.3347	7.1792	3.43567	1.32741	0.000295548	0.0768426	Null_Model_SNP151Common_OpenChrom_SNPmatch	358	human	Serum_alkaline_phosphatase_levels	EAS							x
NS1550	Neutrophil	38	94	0.404255	25.4366	3.6568	3.43563	1.49391	0.000295586	0.0768525	Null_Model_SNP151Common_OpenChrom_SNPmatch	94	human	High_fluorescence_immature_platelet_fraction	EUR							x
NS1567	Neutrophil	33	85	0.388235	20.9131	3.51816	3.43558	1.57796	0.000295644	0.0768674	Null_Model_SNP151Common_OpenChrom_SNPmatch	85	human	Mitochondrial_DNA_copy_number_raw	EAS							x
NS740	Neutrophil	29	292	0.0993151	16.002	3.78338	3.43555	1.81227	0.000295677	0.0768761	Null_Model_SNP151Common_OpenChrom_SNPmatch	292	human	Inflammatory_bowel_disease	EUR			x		x						x
GSM1782711	Myeloid	20	90	0.222222	10.028	2.90262	3.43552	1.99442	0.000295705	0.0768833	Null_Model_SNP151Common_OpenChrom_SNPmatch	90	human	Immature_platelet_fraction	EUR
GSM3501450	Dendritic Cell	2	12	0.166667	0.275724	0.501897	3.43552	7.25362	0.000295708	0.0768842	Null_Model_SNP151Common_OpenChrom_SNPmatch	12	human	E_selectin_levels	EUR							x
E004203	Eosinophil	89	825	0.107879	63.99	7.27983	3.43552	1.39084	0.00029571	0.0768845	Null_Model_SNP151Common_OpenChrom_SNPmatch	825	human	High_density_lipoprotein_cholesterol_levels	EUR							x
E004807	Monocyte	170	875	0.194286	136.251	9.82375	3.43548	1.2477	0.000295758	0.076897	Null_Model_SNP151Common_OpenChrom_SNPmatch	875	human	Total_cholesterol_levels	EUR							x
NS706	Neutrophil	2	10	0.2	0.267732	0.50423	3.43547	7.47015	0.000295761	0.0768978	Null_Model_SNP151Common_OpenChrom_SNPmatch	10	human	Hypotony_of_eye_PheCode_360_3	EUR											x
NS1570	Neutrophil	25	142	0.176056	13.3377	3.39468	3.43547	1.87439	0.000295761	0.0768979	Null_Model_SNP151Common_OpenChrom_SNPmatch	142	human	monocyte_absolute_count_minimum_inv_norm_transformed	AFR							x					x
E006070	B cell	3	28	0.107143	0.534466	0.717677	3.43544	5.61308	0.000295801	0.0769084	Null_Model_SNP151Common_OpenChrom_SNPmatch	28	human	Thyroid_problems	AMR											x
ERR3189315	B cell	46	140	0.328571	30.5125	4.50823	3.43539	1.50758	0.000295851	0.0769212	Null_Model_SNP151Common_OpenChrom_SNPmatch	140	human	Atopic_dermatitis	EUR			x	x							x
GSM1010843	Myeloid	94	236	0.398305	72.6494	6.21498	3.43536	1.29389	0.000295889	0.0769311	Null_Model_SNP151Common_OpenChrom_SNPmatch	236	human	Systemic_lupus_erythematosus	EAS	x		x								x
E005536	Dendritic Cell	165	368	0.44837	137.07	8.1305	3.43522	1.20377	0.000296037	0.0769696	Null_Model_SNP151Common_OpenChrom_SNPmatch	368	human	Mean_platelet_volume	AMR							x
GSM7277465	Myeloid	30	121	0.247934	18.4236	3.36993	3.43522	1.62835	0.000296041	0.0769707	Null_Model_SNP151Common_OpenChrom_SNPmatch	121	human	neutrophil_fraction_minimum_inv_norm_transformed	EUR							x					x
GSM1816090	Stem cell	70	134	0.522388	53.3327	4.85203	3.43512	1.31252	0.000296142	0.0769968	Null_Model_SNP151Common_OpenChrom_SNPmatch	134	human	Granulocyte_count	EUR			x	x			x					x
NS1661	Neutrophil	13	49	0.265306	5.54146	2.1713	3.43506	2.34595	0.000296208	0.077014	Null_Model_SNP151Common_OpenChrom_SNPmatch	49	human	neutrophil_absolute_count_maximum_inv_norm_transformed	AMR							x					x
NS1651	Neutrophil	111	387	0.286822	85.3227	7.47521	3.435	1.30094	0.000296281	0.077033	Null_Model_SNP151Common_OpenChrom_SNPmatch	387	human	Serum_total_protein_levels	EUR							x
NS734	Neutrophil	29	528	0.0549242	15.9231	3.80698	3.43499	1.82126	0.00029629	0.0770353	Null_Model_SNP151Common_OpenChrom_SNPmatch	528	human	White_blood_cell_count	AFR			x				x					x
GSM1782711	Myeloid	20	63	0.31746	10.4226	2.78823	3.43494	1.91891	0.00029634	0.0770485	Null_Model_SNP151Common_OpenChrom_SNPmatch	63	human	lymphocyte_absolute_count_minimum_inv_norm_transformed	EAS							x					x
GSM1782712	Myeloid	43	181	0.237569	28.0739	4.3454	3.43491	1.53167	0.000296374	0.0770573	Null_Model_SNP151Common_OpenChrom_SNPmatch	181	human	mean_platelet_volume_MPV_minimum_inv_norm_transformed	AFR							x
GSM1334006	B cell	107	524	0.204198	81.1479	7.52636	3.43488	1.31858	0.000296408	0.0770661	Null_Model_SNP151Common_OpenChrom_SNPmatch	524	human	Platelet_count	AFR							x					x
NS710	Neutrophil	17	132	0.128788	8.24076	2.55009	3.43487	2.06292	0.000296419	0.0770688	Null_Model_SNP151Common_OpenChrom_SNPmatch	132	human	Sum_neutrophil_eosinophil_counts	EUR			x				x					x
E004803	Monocyte	187	875	0.213714	152.55	10.0298	3.43471	1.22582	0.000296599	0.0771157	Null_Model_SNP151Common_OpenChrom_SNPmatch	875	human	Total_cholesterol_levels	EUR							x
NS1548	Neutrophil	40	119	0.336134	25.4935	4.22353	3.43468	1.56903	0.000296622	0.0771218	Null_Model_SNP151Common_OpenChrom_SNPmatch	119	human	lymphocyte_absolute_count_mean_inv_norm_transformed	EUR							x					x
GSM9437764	B cell	17	104	0.163462	8.07193	2.59939	3.43468	2.10606	0.000296625	0.0771226	Null_Model_SNP151Common_OpenChrom_SNPmatch	104	human	Rheumatoid_arthritis_rheumatoid_factor_and_or_anti_cyclic_citrullinated_peptide_seropositive	EUR	x		x								x
NS1462	Neutrophil	126	668	0.188623	97.8402	8.19868	3.43468	1.28781	0.000296629	0.0771236	Null_Model_SNP151Common_OpenChrom_SNPmatch	668	human	Sex_hormone_binding_globulin_levels_adjusted_for_BMI	EUR							x
GSM3112105	Monocyte	41	82	0.5	28.0539	3.76923	3.43467	1.46147	0.000296639	0.0771261	Null_Model_SNP151Common_OpenChrom_SNPmatch	82	human	HDL_cholesterol_levels_x_alcohol_consumption_drinkers_vs_non_drinkers_interaction_2df	EUR							x
E004203	Eosinophil	3	10	0.3	0.553447	0.712314	3.43466	5.42058	0.000296651	0.0771293	Null_Model_SNP151Common_OpenChrom_SNPmatch	10	human	Lactosyl_N_palmitoyl_sphingosine_levels	EUR							x
ERR3189290	B cell	19	60	0.316667	9.8012	2.67833	3.43453	1.93854	0.000296789	0.0771652	Null_Model_SNP151Common_OpenChrom_SNPmatch	60	human	Primary_biliary_cholangitis	EUR	x		x		x						x
GSM1681423	Macrophage	34	70	0.485714	22.3267	3.39885	3.43449	1.52284	0.000296831	0.0771761	Null_Model_SNP151Common_OpenChrom_SNPmatch	70	human	Nonalcoholic_fatty_liver_disease_imputed	EUR											x
GSM1334007	B cell	177	664	0.266566	143.764	9.6771	3.43447	1.23118	0.000296853	0.0771817	Null_Model_SNP151Common_OpenChrom_SNPmatch	664	human	Plateletcrit	EUR							x
GSM1421019	Dendritic Cell	128	234	0.547009	105.728	6.48476	3.43447	1.21065	0.000296853	0.0771819	Null_Model_SNP151Common_OpenChrom_SNPmatch	234	human	platelet_count_minimum_inv_norm_transformed	EAS							x					x
ERR3189275	B cell	68	181	0.375691	49.5145	5.38238	3.43445	1.37334	0.000296881	0.0771889	Null_Model_SNP151Common_OpenChrom_SNPmatch	181	human	mean_platelet_volume_MPV_maximum_inv_norm_transformed	EAS							x
ERR3189115	B cell	27	183	0.147541	14.4715	3.64794	3.4344	1.86573	0.000296934	0.0772028	Null_Model_SNP151Common_OpenChrom_SNPmatch	183	human	monocyte_absolute_count_mean_inv_norm_transformed	AFR							x					x
ERR3189215	B cell	123	461	0.266811	96.6484	7.67295	3.43436	1.27265	0.000296983	0.0772155	Null_Model_SNP151Common_OpenChrom_SNPmatch	461	human	Mean_corpuscular_hemoglobin	EAS							x
NS706	Neutrophil	3	12	0.25	0.56044	0.710347	3.43432	5.35294	0.000297021	0.0772254	Null_Model_SNP151Common_OpenChrom_SNPmatch	12	human	iron_mean_inv_norm_transformed	EUR							x
NS984	Neutrophil	164	712	0.230337	132.818	9.07992	3.43415	1.23477	0.000297205	0.0772734	Null_Model_SNP151Common_OpenChrom_SNPmatch	712	human	C_reactive_protein_levels	EUR							x
ERR3189200	B cell	27	101	0.267327	15.8162	3.25671	3.43408	1.70711	0.000297283	0.0772936	Null_Model_SNP151Common_OpenChrom_SNPmatch	101	human	neutrophil_fraction_mean_inv_norm_transformed	AMR							x					x
NS1657	Neutrophil	10	25	0.4	4.21179	1.68556	3.43401	2.37429	0.000297365	0.077315	Null_Model_SNP151Common_OpenChrom_SNPmatch	25	human	Free_cholesterol_in_small_HDL	EUR							x
GSM1940197	Myeloid	54	362	0.149171	35.7003	5.32899	3.43399	1.51259	0.00029738	0.0773187	Null_Model_SNP151Common_OpenChrom_SNPmatch	362	human	Mean_corpuscular_hemoglobin	AMR							x
GSM5098240	Myeloid	42	103	0.407767	27.5694	4.20231	3.43396	1.52343	0.000297416	0.0773282	Null_Model_SNP151Common_OpenChrom_SNPmatch	103	human	Basophil_fraction_mean_inv_norm_transformed	EAS							x
E004805	Monocyte	14	37	0.378378	6.75824	2.10891	3.43389	2.07154	0.000297493	0.0773483	Null_Model_SNP151Common_OpenChrom_SNPmatch	37	human	Saturated_fatty_acids	EUR							x
GSM1681424	Macrophage	21	40	0.525	12.2498	2.54825	3.43383	1.71432	0.000297557	0.0773649	Null_Model_SNP151Common_OpenChrom_SNPmatch	40	human	Eosinophil_side_fluorescence	EUR			x				x					x
NS1509	Monocyte	126	325	0.387692	101.471	7.14349	3.43382	1.24174	0.000297565	0.077367	Null_Model_SNP151Common_OpenChrom_SNPmatch	325	human	Eosinophil_counts	SAS			x				x					x
ERR3189165	B cell	73	343	0.212828	52.2857	6.03244	3.43382	1.39617	0.000297572	0.0773688	Null_Model_SNP151Common_OpenChrom_SNPmatch	343	human	HDL_cholesterol	EUR							x
NS992	Neutrophil	71	290	0.244828	50.1409	6.07463	3.43381	1.41601	0.000297578	0.0773703	Null_Model_SNP151Common_OpenChrom_SNPmatch	290	human	Mean_corpuscular_hemoglobin_concentration	EUR							x
NS1470	Neutrophil	15	31	0.483871	7.58142	2.16047	3.43379	1.97852	0.000297606	0.0773775	Null_Model_SNP151Common_OpenChrom_SNPmatch	31	human	Lymphocyte_side_fluorescence	EUR			x								x
GSM7277469	Monocyte	45	102	0.441176	30.8092	4.13286	3.43365	1.4606	0.000297755	0.0774163	Null_Model_SNP151Common_OpenChrom_SNPmatch	102	human	Mean_platelet_volume_during_the_postpartum_period	EAS							x
GSM1334006	B cell	308	1125	0.273778	264.376	12.7051	3.4336	1.16501	0.000297813	0.0774313	Null_Model_SNP151Common_OpenChrom_SNPmatch	1125	human	Red_blood_cell_count	EUR							x					x
GSM7277468	Monocyte	22	84	0.261905	11.8511	2.95581	3.43352	1.85636	0.000297894	0.0774525	Null_Model_SNP151Common_OpenChrom_SNPmatch	84	human	Ulcerative_colitis	SAS			x		x						x
NS1458	Neutrophil	57	169	0.337278	40.5574	4.78884	3.43352	1.40541	0.0002979	0.0774541	Null_Model_SNP151Common_OpenChrom_SNPmatch	169	human	Ulcerative_colitis	EUR			x		x						x
NS984	Neutrophil	70	184	0.380435	52.0559	5.22617	3.4335	1.34471	0.000297922	0.0774597	Null_Model_SNP151Common_OpenChrom_SNPmatch	184	human	red_cell_diameter_width_RDW_minimum_inv_norm_transformed	AMR							x
NS1488	Neutrophil	85	549	0.154827	62.1948	6.64206	3.43345	1.36667	0.000297976	0.0774738	Null_Model_SNP151Common_OpenChrom_SNPmatch	549	human	Reticulocyte_count	EUR							x					x
NS1463	Neutrophil	15	68	0.220588	7.11888	2.2954	3.43344	2.10707	0.000297984	0.0774758	Null_Model_SNP151Common_OpenChrom_SNPmatch	68	human	White_blood_cell_count_basophil	EUR			x				x					x
NS706	Neutrophil	66	875	0.0754286	44.4995	6.26229	3.43333	1.48316	0.000298108	0.0775081	Null_Model_SNP151Common_OpenChrom_SNPmatch	875	human	Total_cholesterol_levels	EUR							x
GSM2592807	Macrophage	29	53	0.54717	18.9021	2.94116	3.43331	1.53422	0.000298131	0.077514	Null_Model_SNP151Common_OpenChrom_SNPmatch	53	human	Mean_platelet_volume_at_delivery	EAS							x
NS1681	Neutrophil	86	203	0.423645	66.5185	5.67432	3.43328	1.29287	0.000298165	0.0775229	Null_Model_SNP151Common_OpenChrom_SNPmatch	203	human	mean_corpuscular_volume_MCV_maximum_inv_norm_transformed	AMR							x
ERR3189235	B cell	100	533	0.187617	74.1598	7.52638	3.43328	1.34844	0.000298165	0.077523	Null_Model_SNP151Common_OpenChrom_SNPmatch	533	human	Platelet_count	AMR							x					x
NS1683	Neutrophil	86	185	0.464865	65.9491	5.84041	3.43314	1.30404	0.000298317	0.0775624	Null_Model_SNP151Common_OpenChrom_SNPmatch	185	human	Calcium_levels	EAS							x
GSM2695652	Macrophage	29	84	0.345238	17.2637	3.41853	3.43313	1.67982	0.00029833	0.0775659	Null_Model_SNP151Common_OpenChrom_SNPmatch	84	human	Ulcerative_colitis	SAS			x		x						x
GSM1421019	Dendritic Cell	46	93	0.494624	32.1718	4.02796	3.43305	1.42982	0.000298419	0.0775888	Null_Model_SNP151Common_OpenChrom_SNPmatch	93	human	Basophil_fraction_maximum_inv_norm_transformed	AMR							x
E004793	Macrophage	51	184	0.277174	34.8711	4.69834	3.43289	1.46253	0.000298593	0.0776343	Null_Model_SNP151Common_OpenChrom_SNPmatch	184	human	white_blood_cell_count_WBC_minimum_inv_norm_transformed	AMR							x					x
E004807	Monocyte	83	524	0.158397	59.2867	6.90773	3.43286	1.39998	0.000298622	0.0776416	Null_Model_SNP151Common_OpenChrom_SNPmatch	524	human	Platelet_count	AFR							x					x
GSM5098241	Myeloid	24	115	0.208696	12.7972	3.26341	3.43285	1.87541	0.000298634	0.0776448	Null_Model_SNP151Common_OpenChrom_SNPmatch	115	human	Basophil_fraction_mean_inv_norm_transformed	AFR							x
NS1436	Neutrophil	131	425	0.308235	103.679	7.95865	3.43283	1.26351	0.000298659	0.0776512	Null_Model_SNP151Common_OpenChrom_SNPmatch	425	human	Low_density_lipoprotein_cholesterol_levels	AMR							x
NS1000	Neutrophil	21	70	0.3	11.3916	2.79902	3.43278	1.84346	0.000298719	0.0776669	Null_Model_SNP151Common_OpenChrom_SNPmatch	70	human	Mitochondrial_DNA_copy_number	EUR							x
ERR3189215	B cell	35	248	0.141129	20.8921	4.10979	3.43276	1.67527	0.000298741	0.0776726	Null_Model_SNP151Common_OpenChrom_SNPmatch	248	human	Asthma	AFR			x	x							x
GSM2592808	Macrophage	68	167	0.407186	49.7872	5.30563	3.43273	1.36581	0.000298768	0.0776796	Null_Model_SNP151Common_OpenChrom_SNPmatch	167	human	Atopic_asthma	EUR			x	x							x
NS1455	Neutrophil	64	181	0.353591	45.9011	5.2725	3.4327	1.3943	0.0002988	0.0776881	Null_Model_SNP151Common_OpenChrom_SNPmatch	181	human	mean_platelet_volume_MPV_maximum_inv_norm_transformed	EAS							x
NS1570	Neutrophil	47	242	0.194215	30.4725	4.81472	3.4327	1.54237	0.000298803	0.0776887	Null_Model_SNP151Common_OpenChrom_SNPmatch	242	human	platelet_count_maximum_inv_norm_transformed	AFR							x					x
NS1548	Neutrophil	38	110	0.345455	24.6713	3.88289	3.43266	1.54025	0.000298841	0.0776987	Null_Model_SNP151Common_OpenChrom_SNPmatch	110	human	lymphocyte_fraction_mean_inv_norm_transformed	EUR							x					x
GSM9437756	B cell	48	139	0.345324	33.1179	4.33545	3.43266	1.44937	0.000298844	0.0776994	Null_Model_SNP151Common_OpenChrom_SNPmatch	139	human	Ulcerative_colitis	EAS			x		x						x
NS792	Neutrophil	55	225	0.244444	36.8531	5.28653	3.43266	1.49241	0.000298848	0.0777005	Null_Model_SNP151Common_OpenChrom_SNPmatch	225	human	mean_corpuscular_hemoglobin_MCH_mean_inv_norm_transformed	AMR							x
GSM7277468	Monocyte	71	381	0.186352	50.005	6.11629	3.43264	1.41986	0.000298869	0.077706	Null_Model_SNP151Common_OpenChrom_SNPmatch	381	human	Lymphocyte_count	AMR							x					x
NS1461	Neutrophil	107	387	0.276486	80.989	7.57779	3.43253	1.32117	0.000298988	0.077737	Null_Model_SNP151Common_OpenChrom_SNPmatch	387	human	Serum_total_protein_levels	EUR							x
NS734	Neutrophil	14	114	0.122807	6.01798	2.32544	3.43247	2.32636	0.00029905	0.0777529	Null_Model_SNP151Common_OpenChrom_SNPmatch	114	human	Basophil_fraction_mean_inv_norm_transformed	AMR							x
NS734	Neutrophil	3	11	0.272727	0.569431	0.708113	3.43246	5.26842	0.000299068	0.0777578	Null_Model_SNP151Common_OpenChrom_SNPmatch	11	human	Citrate_levels	SAS							x
NS1554	Neutrophil	27	56	0.482143	16.7003	3.00068	3.43245	1.61674	0.000299073	0.077759	Null_Model_SNP151Common_OpenChrom_SNPmatch	56	human	Platelet_forward_scatter	EUR											x
NS1570	Neutrophil	153	828	0.184783	122.039	9.02017	3.43242	1.2537	0.000299107	0.0777679	Null_Model_SNP151Common_OpenChrom_SNPmatch	828	human	Serum_alkaline_phosphatase_levels	EUR							x
NS1008	Neutrophil	44	101	0.435644	29.9201	4.10215	3.43233	1.47058	0.00029921	0.0777945	Null_Model_SNP151Common_OpenChrom_SNPmatch	101	human	red_cell_diameter_width_RDW_maximum_inv_norm_transformed	EAS							x
E004201	Eosinophil	101	425	0.237647	76.1848	7.22986	3.43232	1.32572	0.000299219	0.077797	Null_Model_SNP151Common_OpenChrom_SNPmatch	425	human	height_minimum_inv_normal_transformed	AMR							x
NS1568	Neutrophil	27	91	0.296703	16.2797	3.12341	3.43224	1.65851	0.000299311	0.0778209	Null_Model_SNP151Common_OpenChrom_SNPmatch	91	human	Mouth_ulcers	EUR											x
ERR3189270	B cell	92	363	0.253444	68.5175	6.84207	3.43208	1.34272	0.000299489	0.077867	Null_Model_SNP151Common_OpenChrom_SNPmatch	363	human	Aspartate_aminotransferase_levels	EAS							x
NS988	Neutrophil	10	110	0.0909091	3.62937	1.8562	3.43207	2.7553	0.000299494	0.0778684	Null_Model_SNP151Common_OpenChrom_SNPmatch	110	human	lymphocyte_fraction_maximum_inv_norm_transformed	AFR							x					x
ERR3189120	B cell	27	102	0.264706	15.5744	3.32907	3.43206	1.73361	0.000299505	0.0778713	Null_Model_SNP151Common_OpenChrom_SNPmatch	102	human	monocyte_fraction_minimum_inv_norm_transformed	EAS							x					x
ERR3189105	B cell	46	142	0.323944	31.2318	4.30305	3.43204	1.47286	0.000299531	0.077878	Null_Model_SNP151Common_OpenChrom_SNPmatch	142	human	Medication_use_thyroid_preparations	EUR										x
E004068_E004378	B cell	34	60	0.566667	22.8751	3.24151	3.432	1.48633	0.00029957	0.0778882	Null_Model_SNP151Common_OpenChrom_SNPmatch	60	human	Primary_biliary_cholangitis	EUR	x		x		x						x
ERR3189260	B cell	90	381	0.23622	66.8292	6.75143	3.43199	1.34672	0.000299586	0.0778923	Null_Model_SNP151Common_OpenChrom_SNPmatch	381	human	Lymphocyte_count	AMR							x					x
E004199	Myeloid	40	101	0.39604	27.012	3.78442	3.43197	1.48082	0.000299611	0.0778988	Null_Model_SNP151Common_OpenChrom_SNPmatch	101	human	neutrophil_fraction_mean_inv_norm_transformed	AMR							x					x
NS1683	Neutrophil	113	296	0.381757	90.2547	6.62752	3.43194	1.25201	0.00029964	0.0779065	Null_Model_SNP151Common_OpenChrom_SNPmatch	296	human	Telomere_length_principal_component_1	EUR							x
NS1004	Neutrophil	61	803	0.0759651	41.01	5.82477	3.4319	1.48744	0.000299685	0.0779181	Null_Model_SNP151Common_OpenChrom_SNPmatch	803	human	High_density_lipoprotein_cholesterol_levels	SAS							x
NS1521	Neutrophil	44	205	0.214634	28.8322	4.41971	3.43186	1.52607	0.000299724	0.0779282	Null_Model_SNP151Common_OpenChrom_SNPmatch	205	human	white_blood_cell_count_WBC_minimum_inv_norm_transformed	AFR							x					x
GSM5098241	Myeloid	38	112	0.339286	24.7872	3.85015	3.43176	1.53305	0.000299843	0.0779591	Null_Model_SNP151Common_OpenChrom_SNPmatch	112	human	eosinophil_fraction_minimum_inv_norm_transformed	EUR							x					x
NS992	Neutrophil	13	36	0.361111	5.86913	2.07795	3.43169	2.21498	0.000299913	0.0779775	Null_Model_SNP151Common_OpenChrom_SNPmatch	36	human	Angina	EUR											x
GSM9437759	B cell	25	134	0.186567	13.8751	3.24182	3.43168	1.80179	0.000299931	0.0779821	Null_Model_SNP151Common_OpenChrom_SNPmatch	134	human	monocyte_fraction_maximum_inv_norm_transformed	AFR							x					x
E004806	Monocyte	7	20	0.35	2.38861	1.34381	3.43157	2.93057	0.000300046	0.0780118	Null_Model_SNP151Common_OpenChrom_SNPmatch	20	human	Psoriasis_and_related_disorder_PheCode_696	EAS	x		x								x
GSM1421019	Dendritic Cell	100	181	0.552486	79.998	5.82889	3.43153	1.25003	0.000300098	0.0780255	Null_Model_SNP151Common_OpenChrom_SNPmatch	181	human	mean_platelet_volume_MPV_maximum_inv_norm_transformed	EAS							x
GSM1334008	B cell	34	139	0.244604	20.6044	3.90376	3.43146	1.65013	0.000300168	0.0780438	Null_Model_SNP151Common_OpenChrom_SNPmatch	139	human	Ulcerative_colitis	EAS			x		x						x
NS1639	Neutrophil	28	132	0.212121	16.3007	3.40947	3.43141	1.71772	0.000300223	0.078058	Null_Model_SNP151Common_OpenChrom_SNPmatch	132	human	white_blood_cell_count_WBC_maximum_inv_norm_transformed	AFR							x					x
E004093_E004288	B cell	52	98	0.530612	37.973	4.08782	3.43141	1.36939	0.00030023	0.0780597	Null_Model_SNP151Common_OpenChrom_SNPmatch	98	human	eosinophil_fraction_minimum_inv_norm_transformed	AMR							x					x
NS1567	Neutrophil	43	102	0.421569	29.5395	3.92284	3.43132	1.45568	0.000300322	0.0780838	Null_Model_SNP151Common_OpenChrom_SNPmatch	102	human	Mean_platelet_volume_during_the_postpartum_period	EAS							x
ERR3189140	B cell	54	202	0.267327	37.002	4.95379	3.43132	1.45938	0.000300331	0.078086	Null_Model_SNP151Common_OpenChrom_SNPmatch	202	human	eosinophil_fraction_mean_inv_norm_transformed	AMR							x					x
ERR3189120	B cell	28	248	0.112903	15.8851	3.53069	3.43131	1.76266	0.000300341	0.0780888	Null_Model_SNP151Common_OpenChrom_SNPmatch	248	human	Asthma	AFR			x	x							x
GSM1421017	Dendritic Cell	186	429	0.433566	156.642	8.55593	3.43126	1.18742	0.00030039	0.0781014	Null_Model_SNP151Common_OpenChrom_SNPmatch	429	human	White_blood_cell_count	AMR			x				x					x
ERR3189195	B cell	14	67	0.208955	6.41059	2.21184	3.43126	2.18389	0.00030039	0.0781015	Null_Model_SNP151Common_OpenChrom_SNPmatch	67	human	lymphocyte_absolute_count_minimum_inv_norm_transformed	AFR							x					x
NS1468	Neutrophil	25	91	0.274725	14.3976	3.08994	3.43126	1.7364	0.000300394	0.0781023	Null_Model_SNP151Common_OpenChrom_SNPmatch	91	human	Mouth_ulcers	EUR											x
NS1663	Neutrophil	34	97	0.350515	22.013	3.49354	3.43119	1.54454	0.000300467	0.0781214	Null_Model_SNP151Common_OpenChrom_SNPmatch	97	human	mean_corpuscular_hemoglobin_concentration_MCHC_minimum_inv_norm_transformed	EUR							x
GSM2804465	Macrophage	29	85	0.341176	17.6444	3.30959	3.43113	1.64359	0.000300533	0.0781387	Null_Model_SNP151Common_OpenChrom_SNPmatch	85	human	Mitochondrial_DNA_copy_number_raw	EAS							x
GSM9437763	B cell	43	143	0.300699	28.7902	4.14149	3.43108	1.49356	0.00030059	0.0781535	Null_Model_SNP151Common_OpenChrom_SNPmatch	143	human	Liver_enzyme_levels_alanine_transaminase	EUR							x
GSM1333967	B cell	4	17	0.235294	0.865135	0.91367	3.43107	4.62356	0.000300604	0.0781571	Null_Model_SNP151Common_OpenChrom_SNPmatch	17	human	Osteoporosis_osteopenia_and_pathological_fracture_PheCode_743	AMR											x
GSM6706077	Monocyte	61	99	0.616162	46.8781	4.11596	3.431	1.30125	0.000300676	0.0781756	Null_Model_SNP151Common_OpenChrom_SNPmatch	99	human	lymphocyte_absolute_count_mean_inv_norm_transformed	EAS							x					x
ERR3189210	B cell	5	10	0.5	1.37463	1.05665	3.431	3.63735	0.000300682	0.0781773	Null_Model_SNP151Common_OpenChrom_SNPmatch	10	human	Receptor_for_advanced_glycosylation_end_products_levels	EUR							x
NS1455	Neutrophil	21	114	0.184211	11.048	2.90064	3.43099	1.9008	0.000300695	0.0781808	Null_Model_SNP151Common_OpenChrom_SNPmatch	114	human	Alzheimer_s_disease_or_family_history_of_Alzheimer_s_disease	EUR									x
NS1661	Neutrophil	7	25	0.28	2.24476	1.38601	3.43088	3.11838	0.000300816	0.0782121	Null_Model_SNP151Common_OpenChrom_SNPmatch	25	human	Phospholipids_to_total_lipids_ratio_in_large_HDL	SAS							x
ERR3189200	B cell	17	56	0.303571	8.33267	2.52631	3.43083	2.04016	0.000300866	0.0782252	Null_Model_SNP151Common_OpenChrom_SNPmatch	56	human	Celiac_disease	EUR			x								x
NS1490	Neutrophil	60	152	0.394737	43.5764	4.78711	3.43079	1.37689	0.00030091	0.0782366	Null_Model_SNP151Common_OpenChrom_SNPmatch	152	human	eosinophil_fraction_maximum_inv_norm_transformed	EAS							x					x
GSM1681423	Macrophage	12	19	0.631579	5.88911	1.78121	3.43076	2.03766	0.000300945	0.0782457	Null_Model_SNP151Common_OpenChrom_SNPmatch	19	human	Asthma_age_of_onset	EUR			x	x							x
NS1521	Neutrophil	40	99	0.40404	26.2527	4.00713	3.4307	1.52365	0.000301011	0.0782629	Null_Model_SNP151Common_OpenChrom_SNPmatch	99	human	lymphocyte_absolute_count_mean_inv_norm_transformed	EAS							x					x
E004802	Monocyte	36	122	0.295082	22.6294	3.89737	3.43068	1.59085	0.000301036	0.0782693	Null_Model_SNP151Common_OpenChrom_SNPmatch	122	human	Basophil_fraction_mean_inv_norm_transformed	EUR							x
GSM3057096	Monocyte	49	142	0.34507	32.986	4.66796	3.43062	1.48548	0.0003011	0.0782861	Null_Model_SNP151Common_OpenChrom_SNPmatch	142	human	monocyte_absolute_count_minimum_inv_norm_transformed	AFR							x					x
NS1657	Neutrophil	121	447	0.270694	93.8641	7.91022	3.43048	1.2891	0.000301254	0.078326	Null_Model_SNP151Common_OpenChrom_SNPmatch	447	human	height_mean_inv_normal_transformed	AMR							x
E004200	Eosinophil	77	374	0.205882	56.0679	6.10192	3.43041	1.37333	0.000301336	0.0783474	Null_Model_SNP151Common_OpenChrom_SNPmatch	374	human	Mean_platelet_volume	AFR							x
ERR3189275	B cell	58	179	0.324022	40.7123	5.03956	3.4304	1.42463	0.000301343	0.0783491	Null_Model_SNP151Common_OpenChrom_SNPmatch	179	human	mean_platelet_volume_MPV_minimum_inv_norm_transformed	AMR							x
NS1548	Neutrophil	18	47	0.382979	9.33467	2.52604	3.4304	1.9283	0.000301346	0.0783499	Null_Model_SNP151Common_OpenChrom_SNPmatch	47	human	Red_blood_cell_forward_scatter	EUR							x
E004073_E004269	B cell	81	203	0.399015	62.3726	5.4301	3.43039	1.29865	0.000301356	0.0783526	Null_Model_SNP151Common_OpenChrom_SNPmatch	203	human	Eczema	EUR			x	x							x
NS1555	Monocyte	42	98	0.428571	28.7582	3.86025	3.43029	1.46045	0.000301469	0.078382	Null_Model_SNP151Common_OpenChrom_SNPmatch	98	human	eosinophil_fraction_minimum_inv_norm_transformed	AMR							x					x
GSM1940197	Myeloid	6	16	0.375	2.26374	1.08921	3.43026	2.65049	0.000301504	0.078391	Null_Model_SNP151Common_OpenChrom_SNPmatch	16	human	COVID_19_severity	EUR			x			x					x
GSM3421852	Macrophage	10	15	0.666667	4.51149	1.60004	3.43024	2.21656	0.000301523	0.078396	Null_Model_SNP151Common_OpenChrom_SNPmatch	15	human	C_X_C_motif_chemokine_16_levels	EUR			x				x
GSM3112103	Monocyte	31	91	0.340659	19.2468	3.42638	3.43023	1.61066	0.000301538	0.0784	Null_Model_SNP151Common_OpenChrom_SNPmatch	91	human	Mouth_ulcers	EUR											x
NS936	Neutrophil	8	19	0.421053	2.84216	1.50368	3.43014	2.81476	0.000301634	0.0784249	Null_Model_SNP151Common_OpenChrom_SNPmatch	19	human	Neutrophil_side_fluorescence_distribution_width	EUR			x								x
NS1468	Neutrophil	57	181	0.314917	39.956	4.96891	3.43012	1.42657	0.000301657	0.0784309	Null_Model_SNP151Common_OpenChrom_SNPmatch	181	human	Sum_eosinophil_basophil_counts	EUR			x				x					x
NS1661	Neutrophil	17	81	0.209877	8.64136	2.43685	3.4301	1.96728	0.000301682	0.0784372	Null_Model_SNP151Common_OpenChrom_SNPmatch	81	human	Concentration_of_IDL_particles	EUR							x
NS740	Neutrophil	16	112	0.142857	7.56144	2.46018	3.43006	2.116	0.000301721	0.0784475	Null_Model_SNP151Common_OpenChrom_SNPmatch	112	human	white_blood_cell_count_WBC_maximum_inv_norm_transformed	EAS							x					x
ERR3189120	B cell	11	38	0.289474	4.41858	1.91875	3.43005	2.48949	0.000301736	0.0784513	Null_Model_SNP151Common_OpenChrom_SNPmatch	38	human	Autoimmune_traits_pleiotropy	EUR	x		x						x
GSM1816090	Stem cell	70	124	0.564516	54.4775	4.52546	3.43004	1.28493	0.00030175	0.0784549	Null_Model_SNP151Common_OpenChrom_SNPmatch	124	human	monocyte_absolute_count_minimum_inv_norm_transformed	EAS							x					x
GSM1681426	Macrophage	26	36	0.722222	17.5175	2.47304	3.42999	1.48423	0.0003018	0.0784681	Null_Model_SNP151Common_OpenChrom_SNPmatch	36	human	Ischemic_stroke_or_fibrinogen_levels_pleiotropy	AMR							x
GSM7277465	Myeloid	81	520	0.155769	57.5914	6.8248	3.42993	1.40646	0.000301867	0.0784855	Null_Model_SNP151Common_OpenChrom_SNPmatch	520	human	Reticulocyte_fraction_of_red_cells	EUR							x					x
NS734	Neutrophil	16	100	0.16	7.35365	2.52087	3.4299	2.17579	0.000301899	0.0784938	Null_Model_SNP151Common_OpenChrom_SNPmatch	100	human	neutrophil_fraction_minimum_inv_norm_transformed	EAS							x					x
ERR3189165	B cell	9	21	0.428571	3.67632	1.55214	3.4299	2.4481	0.0003019	0.0784941	Null_Model_SNP151Common_OpenChrom_SNPmatch	21	human	Primary_sclerosing_cholangitis	EUR	x	x	x		x						x
NS1462	Neutrophil	20	53	0.377358	10.8352	2.67204	3.4299	1.84584	0.000301901	0.0784942	Null_Model_SNP151Common_OpenChrom_SNPmatch	53	human	Mean_platelet_volume_at_delivery	EAS							x
NS968	Neutrophil	87	234	0.371795	65.4436	6.28499	3.42983	1.32939	0.000301979	0.0785144	Null_Model_SNP151Common_OpenChrom_SNPmatch	234	human	platelet_count_minimum_inv_norm_transformed	EAS							x					x
E004800	Monocyte	101	332	0.304217	77.7153	6.78895	3.4298	1.29962	0.000302018	0.0785247	Null_Model_SNP151Common_OpenChrom_SNPmatch	332	human	Red_cell_distribution_width	SAS							x
NS706	Neutrophil	9	114	0.0789474	3.14985	1.70573	3.4297	2.85728	0.000302124	0.0785524	Null_Model_SNP151Common_OpenChrom_SNPmatch	114	human	Alzheimer_s_disease_or_family_history_of_Alzheimer_s_disease	EUR									x
NS1657	Neutrophil	40	142	0.28169	25.2607	4.29755	3.42969	1.58348	0.000302138	0.0785558	Null_Model_SNP151Common_OpenChrom_SNPmatch	142	human	Medication_use_thyroid_preparations	EUR										x
NS792	Neutrophil	31	213	0.14554	17.9241	3.81264	3.42962	1.72952	0.000302209	0.0785744	Null_Model_SNP151Common_OpenChrom_SNPmatch	213	human	mean_corpuscular_volume_MCV_minimum_inv_norm_transformed	AFR							x
GSM3112103	Monocyte	40	68	0.588235	27.967	3.50883	3.42934	1.43026	0.000302531	0.0786579	Null_Model_SNP151Common_OpenChrom_SNPmatch	68	human	HDL_cholesterol_levels_x_alcohol_consumption_regular_vs_non_regular_drinkers_interaction_2df	EAS							x
NS1653	Neutrophil	40	133	0.300752	25.6913	4.17248	3.4293	1.55695	0.000302571	0.0786686	Null_Model_SNP151Common_OpenChrom_SNPmatch	133	human	Alzheimer_s_disease	EUR											x
NS1547	Neutrophil	149	455	0.327473	120.501	8.31037	3.42927	1.2365	0.000302604	0.078677	Null_Model_SNP151Common_OpenChrom_SNPmatch	455	human	Aspartate_aminotransferase_levels	EUR							x
NS1607	Neutrophil	9	56	0.160714	3.27473	1.66957	3.4292	2.74832	0.000302682	0.0786974	Null_Model_SNP151Common_OpenChrom_SNPmatch	56	human	Alzheimer_s_disease	AFR											x
GSM9437755	B cell	180	534	0.337079	149.509	8.89147	3.42919	1.20394	0.000302695	0.0787006	Null_Model_SNP151Common_OpenChrom_SNPmatch	534	human	Platelet_count	SAS							x					x
GSM2592808	Macrophage	344	825	0.41697	301.903	12.2761	3.42919	1.13944	0.000302696	0.0787009	Null_Model_SNP151Common_OpenChrom_SNPmatch	825	human	High_density_lipoprotein_cholesterol_levels	EUR							x
NS794	Neutrophil	17	91	0.186813	8.47552	2.48589	3.42914	2.00578	0.000302744	0.0787135	Null_Model_SNP151Common_OpenChrom_SNPmatch	91	human	lymphocyte_fraction_mean_inv_norm_transformed	AMR							x					x
E005536	Dendritic Cell	63	140	0.45	45.977	4.96432	3.42907	1.37025	0.000302832	0.0787363	Null_Model_SNP151Common_OpenChrom_SNPmatch	140	human	Basophil_count	AMR			x				x					x
NS1520	Neutrophil	75	217	0.345622	55.3267	5.73726	3.42904	1.35558	0.000302855	0.0787424	Null_Model_SNP151Common_OpenChrom_SNPmatch	217	human	Systemic_lupus_erythematosus_MTAG	EAS	x		x						x
E004793	Macrophage	8	21	0.380952	3.01099	1.45495	3.42899	2.65693	0.000302914	0.0787577	Null_Model_SNP151Common_OpenChrom_SNPmatch	21	human	Alzheimer_s_disease_or_HDL_levels_pleiotropy	EUR							x
NS1463	Neutrophil	71	325	0.218462	49.5924	6.24321	3.42894	1.43167	0.000302973	0.0787731	Null_Model_SNP151Common_OpenChrom_SNPmatch	325	human	Eosinophil_counts	SAS			x				x					x
GSM2359983	Monocyte	58	121	0.479339	43.1678	4.32571	3.42884	1.34359	0.000303087	0.0788026	Null_Model_SNP151Common_OpenChrom_SNPmatch	121	human	neutrophil_fraction_minimum_inv_norm_transformed	EUR							x					x
GSM1421017	Dendritic Cell	35	59	0.59322	24.4486	3.07727	3.42883	1.43158	0.000303092	0.0788039	Null_Model_SNP151Common_OpenChrom_SNPmatch	59	human	HDL_cholesterol_levels_in_current_drinkers	EUR							x
GSM3112103	Monocyte	25	49	0.510204	15.2897	2.83196	3.42883	1.63509	0.000303099	0.0788058	Null_Model_SNP151Common_OpenChrom_SNPmatch	49	human	neutrophil_absolute_count_maximum_inv_norm_transformed	AMR							x					x
NS1639	Neutrophil	10	20	0.5	4.29371	1.66423	3.4288	2.32899	0.000303133	0.0788145	Null_Model_SNP151Common_OpenChrom_SNPmatch	20	human	Psoriasis_and_related_disorder_PheCode_696	EAS	x		x								x
E004803	Monocyte	27	58	0.465517	16.3137	3.11665	3.42878	1.65505	0.000303147	0.0788183	Null_Model_SNP151Common_OpenChrom_SNPmatch	58	human	Albumin_mean_inv_norm_transformed	EAS							x
NS1463	Neutrophil	31	107	0.28972	18.3437	3.69131	3.42868	1.68996	0.000303257	0.0788468	Null_Model_SNP151Common_OpenChrom_SNPmatch	107	human	neutrophil_fraction_mean_inv_norm_transformed	EAS							x					x
GSM3057097	Monocyte	142	253	0.561265	119.256	6.63359	3.42865	1.19072	0.000303297	0.0788571	Null_Model_SNP151Common_OpenChrom_SNPmatch	253	human	platelet_count_maximum_inv_norm_transformed	AMR							x					x
GSM1940198	Myeloid	42	207	0.202899	26.9441	4.39123	3.42864	1.55879	0.000303304	0.0788591	Null_Model_SNP151Common_OpenChrom_SNPmatch	207	human	mean_platelet_volume_MPV_mean_inv_norm_transformed	AMR							x
GSM1333967	B cell	11	87	0.126437	4.45155	1.90995	3.4286	2.47105	0.000303349	0.0788706	Null_Model_SNP151Common_OpenChrom_SNPmatch	87	human	Immature_platelet_count	EUR							x					x
NS1651	Neutrophil	54	215	0.251163	36.1439	5.208	3.4286	1.49403	0.000303354	0.078872	Null_Model_SNP151Common_OpenChrom_SNPmatch	215	human	mean_corpuscular_volume_MCV_maximum_inv_norm_transformed	AFR							x
NS1458	Neutrophil	19	41	0.463415	10.4545	2.49242	3.42857	1.81739	0.000303384	0.0788799	Null_Model_SNP151Common_OpenChrom_SNPmatch	41	human	Phospholipids_in_small_VLDL	EAS							x
ERR3189290	B cell	32	149	0.214765	19.2478	3.71948	3.4285	1.66253	0.000303464	0.0789006	Null_Model_SNP151Common_OpenChrom_SNPmatch	149	human	Respiratory_disease_confirmatory_factor_analysis_Factor_11	EUR											x
NS1513	Monocyte	182	533	0.341463	150.872	9.0793	3.42845	1.20632	0.000303525	0.0789164	Null_Model_SNP151Common_OpenChrom_SNPmatch	533	human	Platelet_count	AMR							x					x
ERR3189125	B cell	43	149	0.288591	27.985	4.37959	3.4284	1.53654	0.000303572	0.0789287	Null_Model_SNP151Common_OpenChrom_SNPmatch	149	human	monocyte_absolute_count_maximum_inv_norm_transformed	EUR							x					x
GSM7277465	Myeloid	57	524	0.108779	37.1289	5.79607	3.42838	1.53519	0.000303595	0.0789346	Null_Model_SNP151Common_OpenChrom_SNPmatch	524	human	Platelet_count	AFR							x					x
NS1458	Neutrophil	85	320	0.265625	63.042	6.40486	3.42834	1.34831	0.000303642	0.0789469	Null_Model_SNP151Common_OpenChrom_SNPmatch	320	human	Asthma	EUR			x	x							x
GSM3112103	Monocyte	111	307	0.361564	88.011	6.70559	3.42834	1.26121	0.000303645	0.0789477	Null_Model_SNP151Common_OpenChrom_SNPmatch	307	human	Platelet_to_lymphocyte_ratio	EUR							x					x
NS734	Neutrophil	11	63	0.174603	4.42957	1.91658	3.4282	2.48331	0.000303796	0.078987	Null_Model_SNP151Common_OpenChrom_SNPmatch	63	human	Age_of_onset_of_childhood_onset_asthma	EUR			x	x			x
GSM1501167	Myeloid	26	127	0.204724	14.3896	3.38675	3.42818	1.80686	0.000303817	0.0789924	Null_Model_SNP151Common_OpenChrom_SNPmatch	127	human	neutrophil_absolute_count_mean_inv_norm_transformed	AFR							x					x
GSM2359985	Monocyte	59	208	0.283654	41.4675	5.11421	3.42818	1.4228	0.000303817	0.0789925	Null_Model_SNP151Common_OpenChrom_SNPmatch	208	human	eosinophil_fraction_mean_inv_norm_transformed	AFR							x					x
NS706	Neutrophil	14	84	0.166667	6.20979	2.27243	3.42814	2.2545	0.000303867	0.0790055	Null_Model_SNP151Common_OpenChrom_SNPmatch	84	human	lymphocyte_absolute_count_maximum_inv_norm_transformed	EAS							x					x
E004048_E004362	B cell	59	224	0.263393	40.4925	5.39872	3.42813	1.45706	0.000303883	0.0790095	Null_Model_SNP151Common_OpenChrom_SNPmatch	224	human	platelet_count_maximum_inv_norm_transformed	EAS							x					x
NS1511	Monocyte	29	62	0.467742	18.006	3.20717	3.42794	1.61057	0.000304088	0.0790628	Null_Model_SNP151Common_OpenChrom_SNPmatch	62	human	Aspartate_aminotransferase_AST_maximum_inv_norm_transformed	AMR							x
ERR3189270	B cell	121	534	0.226592	94.3836	7.76458	3.42792	1.282	0.000304108	0.0790682	Null_Model_SNP151Common_OpenChrom_SNPmatch	534	human	Platelet_count	SAS							x					x
NS1464	Neutrophil	166	534	0.310861	138.776	7.94178	3.42792	1.19617	0.000304114	0.0790696	Null_Model_SNP151Common_OpenChrom_SNPmatch	534	human	Platelet_count	SAS							x					x
NS1521	Neutrophil	21	62	0.33871	11.2068	2.85696	3.42785	1.87386	0.000304194	0.0790904	Null_Model_SNP151Common_OpenChrom_SNPmatch	62	human	Mitochondrial_DNA_levels	EUR							x
GSM7277465	Myeloid	22	183	0.120219	11.2438	3.13792	3.42783	1.95664	0.000304214	0.0790957	Null_Model_SNP151Common_OpenChrom_SNPmatch	183	human	monocyte_absolute_count_mean_inv_norm_transformed	AFR							x					x
E004793	Macrophage	109	454	0.240088	82.4765	7.73781	3.42778	1.32159	0.000304274	0.0791112	Null_Model_SNP151Common_OpenChrom_SNPmatch	454	human	Alanine_aminotransferase_levels	EUR							x
GSM1010843	Myeloid	198	474	0.417722	167.066	9.02506	3.42758	1.18516	0.000304498	0.0791695	Null_Model_SNP151Common_OpenChrom_SNPmatch	474	human	Lymphocyte_count	EAS							x					x
GSM1122315	Myeloid	91	341	0.266862	67.2947	6.91607	3.42757	1.35226	0.000304509	0.0791724	Null_Model_SNP151Common_OpenChrom_SNPmatch	341	human	Mean_platelet_volume	EAS							x
ERR3189135	B cell	28	115	0.243478	16.2637	3.42409	3.42756	1.72162	0.000304516	0.0791742	Null_Model_SNP151Common_OpenChrom_SNPmatch	115	human	Basophil_fraction_mean_inv_norm_transformed	AFR							x
ERR3189155	B cell	36	108	0.333333	22.8032	3.85022	3.42754	1.57873	0.000304537	0.0791796	Null_Model_SNP151Common_OpenChrom_SNPmatch	108	human	lymphocyte_absolute_count_mean_inv_norm_transformed	AMR							x					x
E004799	Monocyte	16	55	0.290909	7.96004	2.34572	3.4275	2.01004	0.000304581	0.079191	Null_Model_SNP151Common_OpenChrom_SNPmatch	55	human	Non_albumin_protein_levels	EAS							x
GSM1681425	Macrophage	68	154	0.441558	50.5984	5.07706	3.42749	1.34392	0.00030459	0.0791934	Null_Model_SNP151Common_OpenChrom_SNPmatch	154	human	eosinophil_absolute_count_maximum_inv_norm_transformed	AFR							x					x
GSM1334006	B cell	47	120	0.391667	32.0689	4.3564	3.42738	1.46559	0.000304712	0.0792252	Null_Model_SNP151Common_OpenChrom_SNPmatch	120	human	monocyte_fraction_maximum_inv_norm_transformed	EAS							x					x
GSM2592807	Macrophage	80	204	0.392157	59.7253	5.91553	3.42737	1.33947	0.000304724	0.0792282	Null_Model_SNP151Common_OpenChrom_SNPmatch	204	human	Rheumatoid_arthritis	EUR	x		x								x
NS952	Neutrophil	52	159	0.327044	36.001	4.66808	3.42732	1.4444	0.000304788	0.079245	Null_Model_SNP151Common_OpenChrom_SNPmatch	159	human	red_blood_cell_count_RBC_maximum_inv_norm_transformed	EAS							x					x
GSM2359983	Monocyte	298	700	0.425714	260.004	11.0863	3.42729	1.14614	0.000304814	0.0792516	Null_Model_SNP151Common_OpenChrom_SNPmatch	700	human	Platelet_count	EAS							x					x
GSM1421019	Dendritic Cell	92	208	0.442308	71.4935	5.98349	3.42718	1.28683	0.000304946	0.079286	Null_Model_SNP151Common_OpenChrom_SNPmatch	208	human	Systemic_lupus_erythematosus_MTAG	AMR	x		x						x
NS952	Neutrophil	19	110	0.172727	9.37962	2.80709	3.42717	2.02567	0.000304949	0.0792868	Null_Model_SNP151Common_OpenChrom_SNPmatch	110	human	lymphocyte_fraction_maximum_inv_norm_transformed	AFR							x					x
GSM9437764	B cell	42	387	0.108527	25.9471	4.68404	3.42716	1.61868	0.000304963	0.0792905	Null_Model_SNP151Common_OpenChrom_SNPmatch	387	human	Serum_total_protein_levels	EUR							x
E004200	Eosinophil	61	202	0.30198	42.5275	5.39013	3.4271	1.43437	0.000305029	0.0793075	Null_Model_SNP151Common_OpenChrom_SNPmatch	202	human	mean_corpuscular_volume_MCV_minimum_inv_norm_transformed	AMR							x
ERR3189310	B cell	13	38	0.342105	6.18581	1.98833	3.4271	2.10158	0.000305035	0.0793091	Null_Model_SNP151Common_OpenChrom_SNPmatch	38	human	Monocyte_side_fluorescence	EUR			x								x
GSM9437759	B cell	31	102	0.303922	19.2547	3.42725	3.42702	1.60999	0.000305121	0.0793316	Null_Model_SNP151Common_OpenChrom_SNPmatch	102	human	Respiratory_diseases	EUR											x
GSM1146444	Macrophage	11	134	0.0820896	4.24875	1.97004	3.42696	2.589	0.000305191	0.0793496	Null_Model_SNP151Common_OpenChrom_SNPmatch	134	human	Basophil_count	AFR							x					x
GSM2359982	Monocyte	40	84	0.47619	27.5145	3.64336	3.42693	1.45378	0.000305226	0.0793588	Null_Model_SNP151Common_OpenChrom_SNPmatch	84	human	lymphocyte_absolute_count_maximum_inv_norm_transformed	EAS							x					x
NS1607	Neutrophil	26	108	0.240741	15.048	3.19589	3.42692	1.72781	0.000305236	0.0793613	Null_Model_SNP151Common_OpenChrom_SNPmatch	108	human	eosinophil_absolute_count_minimum_inv_norm_transformed	EUR							x					x
GSM7277468	Monocyte	10	75	0.133333	3.71129	1.83509	3.42692	2.69448	0.000305236	0.0793613	Null_Model_SNP151Common_OpenChrom_SNPmatch	75	human	Basophil_fraction_minimum_inv_norm_transformed	AFR							x
ERR3189175	B cell	31	103	0.300971	18.8122	3.5565	3.42691	1.64787	0.000305243	0.0793633	Null_Model_SNP151Common_OpenChrom_SNPmatch	103	human	neutrophil_absolute_count_mean_inv_norm_transformed	AMR							x					x
NS797	Neutrophil	28	390	0.0717949	15.2707	3.71452	3.4269	1.83357	0.000305259	0.0793672	Null_Model_SNP151Common_OpenChrom_SNPmatch	390	human	Eosinophil_counts	EAS			x				x					x
GSM6706079	Monocyte	120	248	0.483871	97.9421	6.43682	3.42684	1.22521	0.000305326	0.0793847	Null_Model_SNP151Common_OpenChrom_SNPmatch	248	human	Neutrophils_and_lymphocytes_in_blood_confirmatory_factor_analysis_Factor_35	EUR			x								x
GSM3111965	Macrophage	43	117	0.367521	28.3277	4.28165	3.42679	1.51795	0.000305377	0.079398	Null_Model_SNP151Common_OpenChrom_SNPmatch	117	human	monocyte_absolute_count_maximum_inv_norm_transformed	AFR							x					x
NS708	Neutrophil	11	87	0.126437	4.43856	1.9148	3.42669	2.47828	0.000305492	0.079428	Null_Model_SNP151Common_OpenChrom_SNPmatch	87	human	Concentration_of_small_LDL_particles	EUR							x
ERR3189225	B cell	8	14	0.571429	2.87113	1.49679	3.42658	2.78636	0.000305612	0.0794592	Null_Model_SNP151Common_OpenChrom_SNPmatch	14	human	IgG_N_glycosylation_phenotypes_multivariate_analysis	EUR			x				x
NS1437	Neutrophil	31	82	0.378049	19.1648	3.45395	3.42655	1.61755	0.000305645	0.0794677	Null_Model_SNP151Common_OpenChrom_SNPmatch	82	human	Platelet_large_cell_ratio	EUR							x
GSM1557623	Myeloid	55	102	0.539216	40.9221	4.10852	3.42652	1.34402	0.000305684	0.0794778	Null_Model_SNP151Common_OpenChrom_SNPmatch	102	human	Mean_platelet_volume_during_the_postpartum_period	EAS							x
GSM1334006	B cell	19	36	0.527778	10.7363	2.41172	3.4265	1.7697	0.000305711	0.0794848	Null_Model_SNP151Common_OpenChrom_SNPmatch	36	human	Multiple_myeloma	EUR								x			x
GSM1681426	Macrophage	55	104	0.528846	40.1059	4.34681	3.42644	1.37137	0.000305771	0.0795003	Null_Model_SNP151Common_OpenChrom_SNPmatch	104	human	Aspartate_aminotransferase_AST_mean_inv_norm_transformed	EUR							x
NS708	Neutrophil	9	142	0.0633803	3.28072	1.66917	3.42643	2.7433	0.000305787	0.0795047	Null_Model_SNP151Common_OpenChrom_SNPmatch	142	human	monocyte_absolute_count_minimum_inv_norm_transformed	AFR							x					x
ERR3189290	B cell	25	84	0.297619	14.1029	3.18031	3.42642	1.77269	0.000305794	0.0795064	Null_Model_SNP151Common_OpenChrom_SNPmatch	84	human	Rheumatoid_arthritis_rheumatoid_factor_and_or_anti_cyclic_citrullinated_peptide_seropositive	EAS	x		x								x
GSM1782711	Myeloid	56	269	0.208178	38.0739	5.23188	3.42632	1.47082	0.000305911	0.079537	Null_Model_SNP151Common_OpenChrom_SNPmatch	269	human	Serum_total_protein_levels	EAS							x
NS1548	Neutrophil	17	70	0.242857	9.01099	2.33171	3.42624	1.88659	0.000305996	0.079559	Null_Model_SNP151Common_OpenChrom_SNPmatch	70	human	neutrophil_absolute_count_maximum_inv_norm_transformed	AFR							x					x
E004801	Monocyte	21	106	0.198113	11.1069	2.88748	3.4262	1.89072	0.000306041	0.0795706	Null_Model_SNP151Common_OpenChrom_SNPmatch	106	human	lymphocyte_absolute_count_mean_inv_norm_transformed	AFR							x					x
GSM3112106	Monocyte	40	102	0.392157	26.7802	3.85845	3.42619	1.49364	0.000306058	0.0795752	Null_Model_SNP151Common_OpenChrom_SNPmatch	102	human	Respiratory_diseases	EUR											x
NS1439	Neutrophil	28	63	0.444444	17.6114	3.03213	3.42617	1.58988	0.000306075	0.0795796	Null_Model_SNP151Common_OpenChrom_SNPmatch	63	human	Alzheimer_s_disease	AMR											x
E004048_E004362	B cell	51	234	0.217949	34.004	4.96064	3.42617	1.49982	0.000306079	0.0795807	Null_Model_SNP151Common_OpenChrom_SNPmatch	234	human	mean_corpuscular_volume_MCV_maximum_inv_norm_transformed	EUR							x
NS1436	Neutrophil	6	10	0.6	1.91708	1.19169	3.42617	3.12976	0.000306083	0.0795817	Null_Model_SNP151Common_OpenChrom_SNPmatch	10	human	Receptor_for_advanced_glycosylation_end_products_levels	EUR							x
NS988	Neutrophil	37	234	0.15812	22.6394	4.19152	3.42612	1.63432	0.000306135	0.079595	Null_Model_SNP151Common_OpenChrom_SNPmatch	234	human	platelet_count_minimum_inv_norm_transformed	EAS							x					x
NS1468	Neutrophil	64	169	0.378698	46.6324	5.06919	3.42611	1.37244	0.000306141	0.0795968	Null_Model_SNP151Common_OpenChrom_SNPmatch	169	human	Ulcerative_colitis	EUR			x		x						x
GSM1841308	B cell	59	169	0.349112	42.3437	4.86166	3.42606	1.39336	0.000306205	0.0796133	Null_Model_SNP151Common_OpenChrom_SNPmatch	169	human	Ulcerative_colitis	EUR			x		x						x
E004088_E004284	B cell	140	403	0.347395	113.457	7.74754	3.42605	1.23395	0.000306214	0.0796156	Null_Model_SNP151Common_OpenChrom_SNPmatch	403	human	Neutrophil_percentage_of_white_cells	EUR			x				x					x
NS1651	Neutrophil	36	94	0.382979	23.2338	3.7263	3.42598	1.54947	0.00030629	0.0796353	Null_Model_SNP151Common_OpenChrom_SNPmatch	94	human	High_fluorescence_immature_platelet_fraction	EUR							x
NS1515	Monocyte	28	65	0.430769	17.5564	3.04845	3.42586	1.59486	0.000306433	0.0796727	Null_Model_SNP151Common_OpenChrom_SNPmatch	65	human	Neutrophil_forward_scatter	EUR			x								x
NS1547	Neutrophil	86	214	0.401869	65.5554	5.96784	3.42579	1.31187	0.000306512	0.0796932	Null_Model_SNP151Common_OpenChrom_SNPmatch	214	human	Chronic_inflammatory_diseases_ankylosing_spondylitis_Crohn_s_disease_psoriasis_primary_sclerosing_cholangitis_ulcerative_colitis__pleiotropy	EUR	x		x		x				x
ERR3189245	B cell	77	220	0.35	58.1239	5.51005	3.42576	1.32476	0.000306537	0.0796996	Null_Model_SNP151Common_OpenChrom_SNPmatch	220	human	mean_platelet_volume_MPV_maximum_inv_norm_transformed	EUR							x
E006072	B cell	3	18	0.166667	0.659341	0.683253	3.42576	4.55	0.000306545	0.0797018	Null_Model_SNP151Common_OpenChrom_SNPmatch	18	human	COVID_19_severity	EAS			x			x					x
NS1669	Neutrophil	28	101	0.277228	16.2018	3.44401	3.42571	1.7282	0.000306595	0.0797148	Null_Model_SNP151Common_OpenChrom_SNPmatch	101	human	Rheumatoid_arthritis_or_type_1_diabetes	EUR	x		x						x
GSM1940197	Myeloid	57	323	0.176471	37.975	5.55359	3.42571	1.50099	0.000306601	0.0797163	Null_Model_SNP151Common_OpenChrom_SNPmatch	323	human	Non_HDL_cholesterol_levels	EAS							x
NS976	Neutrophil	131	637	0.205651	102.174	8.41473	3.42568	1.28213	0.000306633	0.0797246	Null_Model_SNP151Common_OpenChrom_SNPmatch	637	human	Apolipoprotein_A1_levels	EUR							x
GSM1782711	Myeloid	86	411	0.209246	63.1299	6.67616	3.42564	1.36227	0.000306675	0.0797355	Null_Model_SNP151Common_OpenChrom_SNPmatch	411	human	Neutrophil_count	EAS			x				x					x
NS968	Neutrophil	44	129	0.341085	29.1459	4.33621	3.42561	1.50965	0.000306714	0.0797456	Null_Model_SNP151Common_OpenChrom_SNPmatch	129	human	Mean_platelet_volume_during_first_trimester_of_pregnancy	EAS							x
NS1551	Neutrophil	23	99	0.232323	12.8142	2.97346	3.42558	1.79489	0.000306743	0.0797531	Null_Model_SNP151Common_OpenChrom_SNPmatch	99	human	lymphocyte_fraction_mean_inv_norm_transformed	AFR							x					x
NS1472	Neutrophil	40	190	0.210526	25.0909	4.35232	3.42555	1.5942	0.000306782	0.0797632	Null_Model_SNP151Common_OpenChrom_SNPmatch	190	human	red_cell_diameter_width_RDW_minimum_inv_norm_transformed	AFR							x
NS1553	Neutrophil	8	13	0.615385	3.10989	1.42755	3.42552	2.57244	0.000306817	0.0797725	Null_Model_SNP151Common_OpenChrom_SNPmatch	13	human	Neutrophil_forward_scatter_distribution_width	EUR			x								x
GSM7277469	Monocyte	41	125	0.328	26.4595	4.24483	3.42545	1.54954	0.000306892	0.079792	Null_Model_SNP151Common_OpenChrom_SNPmatch	125	human	Rheumatoid_arthritis	SAS	x		x								x
NS1555	Monocyte	121	371	0.326146	96.5544	7.13648	3.42544	1.25318	0.000306904	0.0797952	Null_Model_SNP151Common_OpenChrom_SNPmatch	371	human	Triglyceride_to_HDL_cholesterol_ratio	EUR							x
NS734	Neutrophil	14	101	0.138614	6.01898	2.32994	3.42541	2.32598	0.000306934	0.0798027	Null_Model_SNP151Common_OpenChrom_SNPmatch	101	human	Basophil_fraction_maximum_inv_norm_transformed	EUR							x
E004043_E004357	B cell	59	534	0.110487	39.009	5.83617	3.42536	1.51247	0.00030699	0.0798174	Null_Model_SNP151Common_OpenChrom_SNPmatch	534	human	Platelet_count	SAS							x					x
NS716	Neutrophil	40	801	0.0499376	23.8811	4.70583	3.4253	1.67496	0.000307062	0.079836	Null_Model_SNP151Common_OpenChrom_SNPmatch	801	human	Blood_protein_levels	EUR							x
NS1000	Neutrophil	148	548	0.270073	117.211	8.9888	3.42529	1.26268	0.000307076	0.0798398	Null_Model_SNP151Common_OpenChrom_SNPmatch	548	human	High_density_lipoprotein_cholesterol_levels	AMR							x
NS1462	Neutrophil	83	368	0.225543	60.8292	6.4727	3.42529	1.36448	0.000307077	0.07984	Null_Model_SNP151Common_OpenChrom_SNPmatch	368	human	Mean_platelet_volume	AMR							x
GSM3111966	Macrophage	31	63	0.492063	19.7572	3.28238	3.42519	1.56904	0.000307189	0.0798693	Null_Model_SNP151Common_OpenChrom_SNPmatch	63	human	Neutrophil_side_fluorescence	EUR			x								x
NS1436	Neutrophil	73	181	0.403315	54.5155	5.39667	3.42517	1.33907	0.000307204	0.0798731	Null_Model_SNP151Common_OpenChrom_SNPmatch	181	human	mean_platelet_volume_MPV_maximum_inv_norm_transformed	EAS							x
GSM5098241	Myeloid	6	11	0.545455	2.04396	1.15502	3.42509	2.93548	0.000307294	0.0798964	Null_Model_SNP151Common_OpenChrom_SNPmatch	11	human	Whole_amygdala_volume	SAS							x
NS1472	Neutrophil	38	137	0.277372	24.0699	4.06708	3.42508	1.57873	0.000307306	0.0798997	Null_Model_SNP151Common_OpenChrom_SNPmatch	137	human	Neutrophil_to_lymphocyte_ratio	EUR							x					x
ERR3189185	B cell	70	202	0.346535	51.1369	5.50747	3.42501	1.36888	0.000307391	0.0799215	Null_Model_SNP151Common_OpenChrom_SNPmatch	202	human	eosinophil_fraction_mean_inv_norm_transformed	AMR							x					x
GSM3057096	Monocyte	32	63	0.507937	21.0859	3.18663	3.42496	1.5176	0.000307443	0.0799352	Null_Model_SNP151Common_OpenChrom_SNPmatch	63	human	Neutrophil_side_fluorescence	EUR			x								x
NS1437	Neutrophil	35	85	0.411765	22.5365	3.63908	3.42491	1.55304	0.000307499	0.0799498	Null_Model_SNP151Common_OpenChrom_SNPmatch	85	human	lymphocyte_fraction_mean_inv_norm_transformed	EAS							x					x
GSM1333967	B cell	16	166	0.0963855	7.13986	2.58697	3.42491	2.24094	0.000307503	0.0799508	Null_Model_SNP151Common_OpenChrom_SNPmatch	166	human	monocyte_absolute_count_minimum_inv_norm_transformed	EUR							x					x
GSM6706078	Monocyte	184	451	0.407982	155.182	8.41445	3.42485	1.18571	0.000307574	0.0799693	Null_Model_SNP151Common_OpenChrom_SNPmatch	451	human	Lymphocyte_percentage_of_white_cells	EUR			x				x					x
ERR3189220	B cell	5	15	0.333333	1.35664	1.0638	3.42484	3.68557	0.000307582	0.0799712	Null_Model_SNP151Common_OpenChrom_SNPmatch	15	human	C_X_C_motif_chemokine_16_levels	EUR			x				x
GSM9437760	B cell	21	168	0.125	10.7512	2.9925	3.42481	1.95326	0.000307613	0.0799794	Null_Model_SNP151Common_OpenChrom_SNPmatch	168	human	eosinophil_fraction_maximum_inv_norm_transformed	AMR							x					x
GSM1122315	Myeloid	52	181	0.287293	35.1858	4.90953	3.42481	1.47787	0.000307616	0.0799802	Null_Model_SNP151Common_OpenChrom_SNPmatch	181	human	mean_platelet_volume_MPV_maximum_inv_norm_transformed	EAS							x
GSM3111966	Macrophage	110	309	0.355987	86.9111	6.74189	3.42469	1.26566	0.000307746	0.080014	Null_Model_SNP151Common_OpenChrom_SNPmatch	309	human	platelet_count_mean_inv_norm_transformed	AFR							x					x
E004805	Monocyte	15	42	0.357143	7.51748	2.18494	3.42459	1.99535	0.00030786	0.0800435	Null_Model_SNP151Common_OpenChrom_SNPmatch	42	human	Takes_medication_for_high_cholesterol	EUR										x
NS1574	Neutrophil	31	85	0.364706	19.6184	3.32359	3.4245	1.58015	0.000307966	0.0800712	Null_Model_SNP151Common_OpenChrom_SNPmatch	85	human	lymphocyte_fraction_mean_inv_norm_transformed	EAS							x					x
NS1513	Monocyte	28	65	0.430769	17.3267	3.11676	3.4245	1.61601	0.000307969	0.0800721	Null_Model_SNP151Common_OpenChrom_SNPmatch	65	human	Basophil_absolute_count_mean_inv_norm_transformed	EUR							x					x
NS1603	Neutrophil	24	126	0.190476	13.6044	3.03568	3.42448	1.76414	0.000307994	0.0800784	Null_Model_SNP151Common_OpenChrom_SNPmatch	126	human	Mitochondrial_DNA_copy_number_raw	EUR							x
GSM3421852	Macrophage	47	93	0.505376	32.9071	4.11538	3.42445	1.42826	0.000308025	0.0800865	Null_Model_SNP151Common_OpenChrom_SNPmatch	93	human	Cholesterol_to_total_lipids_ratio_in_large_HDL	EUR							x
ERR3189255	B cell	27	166	0.162651	15.2168	3.44092	3.42443	1.77436	0.000308041	0.0800906	Null_Model_SNP151Common_OpenChrom_SNPmatch	166	human	monocyte_absolute_count_minimum_inv_norm_transformed	EUR							x					x
NS1548	Neutrophil	12	26	0.461538	5.30769	1.95429	3.42443	2.26087	0.000308048	0.0800926	Null_Model_SNP151Common_OpenChrom_SNPmatch	26	human	Forns_index_in_high_alcohol_intake	EUR											x
GSM1782711	Myeloid	10	35	0.285714	3.997	1.75299	3.42442	2.50187	0.000308053	0.0800937	Null_Model_SNP151Common_OpenChrom_SNPmatch	35	human	Red_blood_cell_side_fluorescence	EUR							x
GSM2592807	Macrophage	61	124	0.491935	44.4016	4.84712	3.42439	1.37382	0.000308096	0.0801049	Null_Model_SNP151Common_OpenChrom_SNPmatch	124	human	high_density_lipoprotein_cholesterol_HDLC_maximum_inv_norm_transformed	EAS							x
ERR3189270	B cell	16	54	0.296296	8.05195	2.32106	3.42433	1.9871	0.000308163	0.0801223	Null_Model_SNP151Common_OpenChrom_SNPmatch	54	human	Free_cholesterol_to_total_lipids_ratio_in_large_VLDL	EUR							x
ERR3189305	B cell	11	38	0.289474	4.46753	1.90767	3.42432	2.46221	0.000308168	0.0801236	Null_Model_SNP151Common_OpenChrom_SNPmatch	38	human	Autoimmune_traits_pleiotropy	EUR	x		x						x
NS1522	Monocyte	44	108	0.407407	30.2298	4.02134	3.42429	1.45552	0.000308203	0.0801327	Null_Model_SNP151Common_OpenChrom_SNPmatch	108	human	lymphocyte_absolute_count_mean_inv_norm_transformed	AMR							x					x
NS1490	Neutrophil	29	75	0.386667	17.8511	3.25589	3.42421	1.62455	0.000308295	0.0801567	Null_Model_SNP151Common_OpenChrom_SNPmatch	75	human	Aspartate_aminotransferase_AST_maximum_inv_norm_transformed	EUR							x
E004202	Eosinophil	24	56	0.428571	13.8851	2.95394	3.4242	1.72847	0.000308311	0.0801608	Null_Model_SNP151Common_OpenChrom_SNPmatch	56	human	Platelet_forward_scatter	EUR											x
NS1510	Monocyte	19	41	0.463415	10.4755	2.48951	3.42416	1.81375	0.000308351	0.0801712	Null_Model_SNP151Common_OpenChrom_SNPmatch	41	human	Diastolic_blood_pressure_x_smoking_status_current_vs_non_current_interaction_2df_test	SAS							x
NS794	Neutrophil	3	12	0.25	0.544456	0.717127	3.42414	5.51009	0.000308375	0.0801774	Null_Model_SNP151Common_OpenChrom_SNPmatch	12	human	IDP_SWI_T2star_right_putamen	EUR							x
GSM3057097	Monocyte	260	584	0.445205	226.89	9.66964	3.42411	1.14593	0.00030841	0.0801866	Null_Model_SNP151Common_OpenChrom_SNPmatch	584	human	Mean_reticulocyte_volume	EUR							x
NS1008	Neutrophil	138	561	0.245989	108.79	8.53065	3.4241	1.2685	0.00030842	0.0801891	Null_Model_SNP151Common_OpenChrom_SNPmatch	561	human	High_light_scatter_reticulocyte_count	EUR							x					x
GSM1501167	Myeloid	72	225	0.32	52.3976	5.72519	3.42389	1.37411	0.00030866	0.0802516	Null_Model_SNP151Common_OpenChrom_SNPmatch	225	human	mean_corpuscular_hemoglobin_MCH_mean_inv_norm_transformed	AMR							x
NS1462	Neutrophil	33	141	0.234043	20.2877	3.71283	3.42388	1.6266	0.000308673	0.080255	Null_Model_SNP151Common_OpenChrom_SNPmatch	141	human	Myeloid_white_cell_count	EUR			x				x					x
NS960	Neutrophil	9	45	0.2	3.21878	1.68852	3.42385	2.79609	0.000308708	0.0802642	Null_Model_SNP151Common_OpenChrom_SNPmatch	45	human	Family_history_of_Alzheimer_s_disease	EUR
E005536	Dendritic Cell	85	159	0.534591	66.969	5.26631	3.42383	1.26924	0.000308723	0.0802681	Null_Model_SNP151Common_OpenChrom_SNPmatch	159	human	red_cell_diameter_width_RDW_mean_inv_norm_transformed	AMR							x
NS1549	Neutrophil	79	188	0.420213	59.6374	5.65538	3.42375	1.32467	0.000308813	0.0802915	Null_Model_SNP151Common_OpenChrom_SNPmatch	188	human	mean_platelet_volume_MPV_mean_inv_norm_transformed	EAS							x
NS724	Neutrophil	71	979	0.072523	48.4186	6.59558	3.42372	1.46638	0.000308849	0.0803006	Null_Model_SNP151Common_OpenChrom_SNPmatch	979	human	Mean_corpuscular_hemoglobin	EUR							x
GSM1501167	Myeloid	76	196	0.387755	56.6294	5.65787	3.42366	1.34206	0.000308918	0.0803188	Null_Model_SNP151Common_OpenChrom_SNPmatch	196	human	mean_corpuscular_volume_MCV_mean_inv_norm_transformed	EAS							x
GSM6706079	Monocyte	72	124	0.580645	55.5884	4.79358	3.42366	1.29523	0.000308921	0.0803194	Null_Model_SNP151Common_OpenChrom_SNPmatch	124	human	monocyte_absolute_count_minimum_inv_norm_transformed	EAS							x					x
NS1657	Neutrophil	27	78	0.346154	15.9201	3.2363	3.42364	1.69597	0.000308938	0.080324	Null_Model_SNP151Common_OpenChrom_SNPmatch	78	human	lymphocyte_absolute_count_minimum_inv_norm_transformed	EUR							x					x
ERR3189270	B cell	26	78	0.333333	15.1858	3.15871	3.42361	1.71212	0.000308976	0.0803338	Null_Model_SNP151Common_OpenChrom_SNPmatch	78	human	lymphocyte_absolute_count_minimum_inv_norm_transformed	EUR							x					x
ERR3189175	B cell	22	74	0.297297	12.039	2.90955	3.42357	1.8274	0.000309025	0.0803465	Null_Model_SNP151Common_OpenChrom_SNPmatch	74	human	Basophil_fraction_minimum_inv_norm_transformed	AMR							x
GSM7277468	Monocyte	114	461	0.247289	88.2817	7.51216	3.42355	1.29132	0.000309041	0.0803506	Null_Model_SNP151Common_OpenChrom_SNPmatch	461	human	Mean_corpuscular_hemoglobin	EAS							x
GSM7277465	Myeloid	5	18	0.277778	1.38262	1.05663	3.42352	3.61633	0.000309074	0.0803593	Null_Model_SNP151Common_OpenChrom_SNPmatch	18	human	Basophil_side_fluorescence_distribution_width	EUR			x								x
ERR3189115	B cell	130	660	0.19697	101.301	8.38299	3.42352	1.28331	0.000309082	0.0803614	Null_Model_SNP151Common_OpenChrom_SNPmatch	660	human	Neutrophil_count	EUR			x				x					x
GSM1681424	Macrophage	47	83	0.566265	33.5794	3.9202	3.42345	1.39967	0.000309163	0.0803823	Null_Model_SNP151Common_OpenChrom_SNPmatch	83	human	HDL_cholesterol_levels_x_alcohol_consumption_drinkers_vs_non_drinkers_interaction_2df	AMR							x
NS1436	Neutrophil	111	345	0.321739	87.026	7.00309	3.42335	1.27548	0.000309274	0.0804114	Null_Model_SNP151Common_OpenChrom_SNPmatch	345	human	Mean_corpuscular_hemoglobin	SAS							x
NS1673	Neutrophil	8	11	0.727273	3.58541	1.28955	3.42335	2.23126	0.000309277	0.0804121	Null_Model_SNP151Common_OpenChrom_SNPmatch	11	human	Urokinase_plasminogen_activator_surface_receptor_levels	EUR							x
ERR3189200	B cell	29	112	0.258929	17.5075	3.35711	3.42333	1.65643	0.000309292	0.0804158	Null_Model_SNP151Common_OpenChrom_SNPmatch	112	human	eosinophil_fraction_minimum_inv_norm_transformed	EUR							x					x
E005536	Dendritic Cell	27	47	0.574468	16.7962	2.98068	3.42332	1.60751	0.00030931	0.0804205	Null_Model_SNP151Common_OpenChrom_SNPmatch	47	human	Chronic_lymphocytic_leukemia	EUR								x			x
GSM1782712	Myeloid	39	113	0.345133	25.5944	3.91603	3.42326	1.52377	0.000309377	0.0804381	Null_Model_SNP151Common_OpenChrom_SNPmatch	113	human	monocyte_fraction_minimum_inv_norm_transformed	AMR							x					x
GSM9437762	B cell	55	109	0.504587	40.4416	4.25286	3.42321	1.35999	0.00030943	0.0804519	Null_Model_SNP151Common_OpenChrom_SNPmatch	109	human	Hypothyroidism_or_rheumatoid_arthritis_pleiotropy	EUR	x		x						x
ERR3189210	B cell	55	180	0.305556	38.3846	4.85375	3.4232	1.43287	0.000309439	0.0804541	Null_Model_SNP151Common_OpenChrom_SNPmatch	180	human	monocyte_fraction_mean_inv_norm_transformed	EAS							x					x
GSM9437761	B cell	27	114	0.236842	15.5495	3.34512	3.42306	1.7364	0.000309597	0.0804951	Null_Model_SNP151Common_OpenChrom_SNPmatch	114	human	Basophil_fraction_mean_inv_norm_transformed	AMR							x
NS1004	Neutrophil	2	11	0.181818	0.25974	0.508397	3.42303	7.7	0.000309633	0.0805046	Null_Model_SNP151Common_OpenChrom_SNPmatch	11	human	Ankylosing_spondylitis_PheCode_715_2	EUR	x	x	x								x
GSM9437755	B cell	261	847	0.308146	223.435	10.9743	3.42303	1.16813	0.00030964	0.0805063	Null_Model_SNP151Common_OpenChrom_SNPmatch	847	human	Mean_corpuscular_volume	EUR							x
GSM1421017	Dendritic Cell	34	63	0.539683	23.5574	3.05073	3.42297	1.44328	0.000309703	0.0805228	Null_Model_SNP151Common_OpenChrom_SNPmatch	63	human	Age_of_onset_of_childhood_onset_asthma	EUR			x	x			x
NS710	Neutrophil	7	34	0.205882	2.29271	1.37522	3.42293	3.05316	0.000309748	0.0805345	Null_Model_SNP151Common_OpenChrom_SNPmatch	34	human	Total_cholesterol_to_total_lipids_ratio_in_large_HDL	SAS							x
NS1555	Monocyte	103	307	0.335505	81.1688	6.37797	3.4229	1.26896	0.00030978	0.0805428	Null_Model_SNP151Common_OpenChrom_SNPmatch	307	human	Platelet_to_lymphocyte_ratio	EUR							x					x
NS1488	Neutrophil	11	40	0.275	4.49451	1.90058	3.42289	2.44743	0.000309793	0.0805462	Null_Model_SNP151Common_OpenChrom_SNPmatch	40	human	Eosinophil_side_fluorescence	EUR			x				x					x
NS1000	Neutrophil	11	25	0.44	4.74026	1.82879	3.42289	2.32055	0.000309797	0.0805472	Null_Model_SNP151Common_OpenChrom_SNPmatch	25	human	Free_cholesterol_in_small_HDL	EUR							x
GSM3421851	Macrophage	6	10	0.6	2.08392	1.14409	3.42287	2.87919	0.00030982	0.0805531	Null_Model_SNP151Common_OpenChrom_SNPmatch	10	human	Peritonsillar_abscess_MTAG	EUR									x
GSM1010843	Myeloid	22	54	0.407407	12.7313	2.7079	3.42285	1.72803	0.00030984	0.0805584	Null_Model_SNP151Common_OpenChrom_SNPmatch	54	human	Telomere_length	AFR							x
NS1675	Neutrophil	37	90	0.411111	24.6074	3.62059	3.42281	1.50361	0.000309887	0.0805706	Null_Model_SNP151Common_OpenChrom_SNPmatch	90	human	Immature_platelet_fraction	EUR
ERR3189265	B cell	33	167	0.197605	19.6304	3.90605	3.4228	1.68107	0.000309899	0.0805737	Null_Model_SNP151Common_OpenChrom_SNPmatch	167	human	Atopic_asthma	EUR			x	x							x
GSM3112103	Monocyte	99	233	0.424893	77.8022	6.19313	3.42279	1.27246	0.000309905	0.0805753	Null_Model_SNP151Common_OpenChrom_SNPmatch	233	human	white_blood_cell_count_WBC_minimum_inv_norm_transformed	EUR							x					x
NS1438	Neutrophil	79	211	0.374408	59.6653	5.64897	3.42269	1.32405	0.000310027	0.080607	Null_Model_SNP151Common_OpenChrom_SNPmatch	211	human	red_cell_diameter_width_RDW_minimum_inv_norm_transformed	EUR							x
NS1518	Neutrophil	39	179	0.217877	24.5485	4.22231	3.42266	1.58869	0.000310053	0.0806138	Null_Model_SNP151Common_OpenChrom_SNPmatch	179	human	eosinophil_fraction_maximum_inv_norm_transformed	AFR							x					x
GSM7277465	Myeloid	8	15	0.533333	3.56344	1.29623	3.42266	2.24502	0.000310061	0.0806159	Null_Model_SNP151Common_OpenChrom_SNPmatch	15	human	Mitochondrial_DNA_heteroplasmy_chrM_302_A_AC_case_only_heteroplasmy	EAS											x
NS1675	Neutrophil	84	220	0.381818	63.4995	5.98968	3.42264	1.32285	0.000310083	0.0806217	Null_Model_SNP151Common_OpenChrom_SNPmatch	220	human	mean_corpuscular_volume_MCV_mean_inv_norm_transformed	AMR							x
GSM6706077	Monocyte	71	126	0.563492	55.1848	4.62091	3.42253	1.28659	0.000310211	0.0806548	Null_Model_SNP151Common_OpenChrom_SNPmatch	126	human	neutrophil_fraction_mean_inv_norm_transformed	EUR							x					x
GSM1782712	Myeloid	20	53	0.377358	10.8252	2.68075	3.42249	1.84755	0.000310254	0.0806661	Null_Model_SNP151Common_OpenChrom_SNPmatch	53	human	Platelet_side_fluorescence_distribution_width	EUR											x
GSM3112103	Monocyte	40	76	0.526316	27.6204	3.61715	3.42248	1.44821	0.00031026	0.0806676	Null_Model_SNP151Common_OpenChrom_SNPmatch	76	human	HDL_cholesterol_levels_x_alcohol_consumption_regular_vs_non_regular_drinkers_interaction_2df	AMR							x
NS1520	Neutrophil	24	127	0.188976	13.0959	3.18603	3.42247	1.83263	0.000310275	0.0806714	Null_Model_SNP151Common_OpenChrom_SNPmatch	127	human	neutrophil_absolute_count_mean_inv_norm_transformed	AFR							x					x
NS1519	Neutrophil	30	75	0.4	18.6074	3.32877	3.42247	1.61226	0.000310277	0.0806719	Null_Model_SNP151Common_OpenChrom_SNPmatch	75	human	HDL_cholesterol_levels_x_alcohol_consumption_regular_vs_non_regular_drinkers_interaction_2df	EUR							x
GSM6706079	Monocyte	67	119	0.563025	51.972	4.39104	3.42242	1.28916	0.000310333	0.0806866	Null_Model_SNP151Common_OpenChrom_SNPmatch	119	human	lymphocyte_absolute_count_mean_inv_norm_transformed	EUR							x					x
ERR3189135	B cell	26	56	0.464286	15.3846	3.10176	3.42237	1.69	0.000310385	0.0807002	Null_Model_SNP151Common_OpenChrom_SNPmatch	56	human	Celiac_disease	EUR			x								x
ERR3189095	B cell	34	94	0.361702	21.8162	3.56008	3.42234	1.55848	0.000310421	0.0807093	Null_Model_SNP151Common_OpenChrom_SNPmatch	94	human	High_fluorescence_immature_platelet_fraction	EUR							x
GSM7277468	Monocyte	21	70	0.3	11.5325	2.76644	3.42228	1.82095	0.000310493	0.0807281	Null_Model_SNP151Common_OpenChrom_SNPmatch	70	human	Alanine_transaminase_ALT_minimum_inv_norm_transformed	EAS							x
GSM2359983	Monocyte	78	182	0.428571	59.983	5.26467	3.42225	1.30037	0.000310531	0.0807379	Null_Model_SNP151Common_OpenChrom_SNPmatch	182	human	eosinophil_absolute_count_mean_inv_norm_transformed	AMR							x					x
ERR3189125	B cell	93	269	0.345725	70.9401	6.44612	3.42221	1.31097	0.000310575	0.0807496	Null_Model_SNP151Common_OpenChrom_SNPmatch	269	human	Serum_total_protein_levels	EAS							x
NS1603	Neutrophil	98	425	0.230588	73.971	7.02155	3.42217	1.32484	0.000310612	0.080759	Null_Model_SNP151Common_OpenChrom_SNPmatch	425	human	Low_density_lipoprotein_cholesterol_levels	AMR							x
GSM7277469	Monocyte	45	141	0.319149	30.2368	4.31403	3.42214	1.48825	0.000310649	0.0807688	Null_Model_SNP151Common_OpenChrom_SNPmatch	141	human	Myeloid_white_cell_count	EUR			x				x					x
NS734	Neutrophil	6	38	0.157895	1.8012	1.22696	3.42211	3.33111	0.000310687	0.0807787	Null_Model_SNP151Common_OpenChrom_SNPmatch	38	human	Monocyte_side_fluorescence	EUR			x								x
E004048_E004362	B cell	25	103	0.242718	13.6314	3.32219	3.42202	1.83401	0.000310783	0.0808036	Null_Model_SNP151Common_OpenChrom_SNPmatch	103	human	neutrophil_absolute_count_mean_inv_norm_transformed	AMR							x					x
NS706	Neutrophil	5	19	0.263158	1.34565	1.0679	3.422	3.71566	0.000310809	0.0808102	Null_Model_SNP151Common_OpenChrom_SNPmatch	19	human	Psoriasis_vulgaris_PheCode_696_41	EAS	x		x								x
NS797	Neutrophil	20	387	0.0516796	10.011	2.91905	3.422	1.9978	0.000310809	0.0808103	Null_Model_SNP151Common_OpenChrom_SNPmatch	387	human	Serum_total_protein_levels	EUR							x
ERR3189225	B cell	50	153	0.326797	34.4585	4.54164	3.42199	1.45102	0.000310823	0.0808141	Null_Model_SNP151Common_OpenChrom_SNPmatch	153	human	Basophil_count	EAS			x				x					x
NS1639	Neutrophil	55	170	0.323529	38.1199	4.93291	3.42194	1.44282	0.000310882	0.0808293	Null_Model_SNP151Common_OpenChrom_SNPmatch	170	human	red_blood_cell_count_RBC_maximum_inv_norm_transformed	AMR							x					x
NS1551	Neutrophil	40	103	0.38835	26.4965	3.94617	3.42193	1.50963	0.000310895	0.0808327	Null_Model_SNP151Common_OpenChrom_SNPmatch	103	human	monocyte_absolute_count_maximum_inv_norm_transformed	EAS							x					x
GSM1334008	B cell	5	11	0.454545	1.38861	1.05538	3.42188	3.60072	0.000310949	0.0808468	Null_Model_SNP151Common_OpenChrom_SNPmatch	11	human	Type_1_narcolepsy	EAS	x		x								x
GSM1782711	Myeloid	12	56	0.214286	5.23177	1.97794	3.42187	2.29368	0.000310964	0.0808507	Null_Model_SNP151Common_OpenChrom_SNPmatch	56	human	Total_cholesterol_minus_HDL_C_levels	EUR							x
GSM3112103	Monocyte	45	97	0.463918	31.1129	4.05835	3.42186	1.44635	0.000310974	0.0808533	Null_Model_SNP151Common_OpenChrom_SNPmatch	97	human	neutrophil_absolute_count_minimum_inv_norm_transformed	AMR							x					x
NS1568	Neutrophil	52	101	0.514851	37.4665	4.24725	3.42185	1.38791	0.000310979	0.0808545	Null_Model_SNP151Common_OpenChrom_SNPmatch	101	human	red_cell_diameter_width_RDW_maximum_inv_norm_transformed	EAS							x
GSM624143	Monocyte	24	117	0.205128	13.4865	3.07247	3.42184	1.77956	0.000310999	0.0808597	Null_Model_SNP151Common_OpenChrom_SNPmatch	117	human	monocyte_absolute_count_maximum_inv_norm_transformed	AFR							x					x
NS1547	Neutrophil	56	145	0.386207	40.7732	4.44989	3.42183	1.37345	0.000311005	0.0808612	Null_Model_SNP151Common_OpenChrom_SNPmatch	145	human	Allergic_disease_asthma_hay_fever_or_eczema	EUR			x	x					x
GSM2695652	Macrophage	79	224	0.352679	59.1588	5.79843	3.42182	1.33539	0.00031102	0.0808651	Null_Model_SNP151Common_OpenChrom_SNPmatch	224	human	platelet_count_maximum_inv_norm_transformed	EAS							x					x
GSM1782711	Myeloid	11	44	0.25	4.47552	1.90674	3.4218	2.45781	0.000311041	0.0808706	Null_Model_SNP151Common_OpenChrom_SNPmatch	44	human	Number_of_decayed_missing_and_filled_tooth_surfaces_or_use_of_dentures	AMR							x
NS1516	Monocyte	55	181	0.303867	38.5155	4.81768	3.42167	1.428	0.000311185	0.0809082	Null_Model_SNP151Common_OpenChrom_SNPmatch	181	human	mean_platelet_volume_MPV_minimum_inv_norm_transformed	AFR							x
GSM7277470	Monocyte	30	82	0.365854	18.8751	3.25137	3.4216	1.58939	0.000311271	0.0809303	Null_Model_SNP151Common_OpenChrom_SNPmatch	82	human	Platelet_large_cell_ratio	EUR							x
NS1677	Neutrophil	137	524	0.26145	108.751	8.25621	3.42151	1.25976	0.000311367	0.0809555	Null_Model_SNP151Common_OpenChrom_SNPmatch	524	human	Platelet_count	AFR							x					x
NS1522	Monocyte	36	93	0.387097	23.5614	3.63545	3.42147	1.52792	0.000311421	0.0809695	Null_Model_SNP151Common_OpenChrom_SNPmatch	93	human	Basophil_fraction_maximum_inv_norm_transformed	AMR							x
GSM9437764	B cell	46	403	0.114144	29.1309	4.9305	3.42138	1.57908	0.000311519	0.080995	Null_Model_SNP151Common_OpenChrom_SNPmatch	403	human	Neutrophil_percentage_of_white_cells	EUR			x				x					x
GSM3111965	Macrophage	47	134	0.350746	32.3447	4.28347	3.42137	1.4531	0.000311528	0.0809972	Null_Model_SNP151Common_OpenChrom_SNPmatch	134	human	Basophil_count	AFR							x					x
GSM1557623	Myeloid	89	177	0.502825	69.7502	5.62633	3.42137	1.27598	0.000311532	0.0809984	Null_Model_SNP151Common_OpenChrom_SNPmatch	177	human	eosinophil_fraction_mean_inv_norm_transformed	EAS							x					x
ERR3189125	B cell	26	73	0.356164	15.3387	3.11612	3.42135	1.69506	0.000311553	0.0810037	Null_Model_SNP151Common_OpenChrom_SNPmatch	73	human	Hypothyroidism	EAS											x
GSM2592810	Macrophage	37	73	0.506849	24.8811	3.54215	3.42133	1.48707	0.000311577	0.08101	Null_Model_SNP151Common_OpenChrom_SNPmatch	73	human	HDL_cholesterol_levels	AMR							x
GSM3057096	Monocyte	119	214	0.556075	96.6394	6.53566	3.42133	1.23138	0.000311578	0.0810103	Null_Model_SNP151Common_OpenChrom_SNPmatch	214	human	Chronic_inflammatory_diseases_ankylosing_spondylitis_Crohn_s_disease_psoriasis_primary_sclerosing_cholangitis_ulcerative_colitis__pleiotropy	EUR	x		x		x				x
GSM2592810	Macrophage	116	374	0.31016	90.1369	7.55951	3.42127	1.28693	0.000311647	0.0810283	Null_Model_SNP151Common_OpenChrom_SNPmatch	374	human	Mean_platelet_volume	AFR							x
GSM3057097	Monocyte	111	201	0.552239	90.985	5.85019	3.42125	1.21998	0.000311669	0.0810338	Null_Model_SNP151Common_OpenChrom_SNPmatch	201	human	mean_platelet_volume_MPV_maximum_inv_norm_transformed	AMR							x
ERR3189310	B cell	31	94	0.329787	19.4545	3.37464	3.42124	1.59346	0.000311679	0.0810365	Null_Model_SNP151Common_OpenChrom_SNPmatch	94	human	lymphocyte_absolute_count_maximum_inv_norm_transformed	AMR							x					x
ERR3189225	B cell	39	131	0.29771	25.1199	4.05705	3.42124	1.55256	0.000311683	0.0810375	Null_Model_SNP151Common_OpenChrom_SNPmatch	131	human	monocyte_fraction_minimum_inv_norm_transformed	EUR							x					x
E006071	B cell	4	55	0.0727273	0.88012	0.911929	3.42119	4.54484	0.000311741	0.0810528	Null_Model_SNP151Common_OpenChrom_SNPmatch	55	human	Non_albumin_protein_levels	EAS							x
NS1553	Neutrophil	203	808	0.251238	168.861	9.97866	3.42119	1.20217	0.000311743	0.0810532	Null_Model_SNP151Common_OpenChrom_SNPmatch	808	human	Sex_hormone_binding_globulin_levels	EUR							x
NS1675	Neutrophil	131	343	0.381924	105.247	7.52769	3.42114	1.24469	0.000311799	0.0810678	Null_Model_SNP151Common_OpenChrom_SNPmatch	343	human	HDL_cholesterol	EUR							x
ERR3189170	B cell	19	117	0.162393	9.84515	2.676	3.42109	1.92988	0.000311856	0.0810826	Null_Model_SNP151Common_OpenChrom_SNPmatch	117	human	monocyte_absolute_count_maximum_inv_norm_transformed	AFR							x					x
GSM7277472	Myeloid	10	67	0.149254	3.7962	1.8134	3.42108	2.63421	0.000311862	0.0810842	Null_Model_SNP151Common_OpenChrom_SNPmatch	67	human	lymphocyte_absolute_count_minimum_inv_norm_transformed	AFR							x					x
ERR3189130	B cell	36	139	0.258993	22.8012	3.85817	3.421	1.57886	0.000311951	0.0811073	Null_Model_SNP151Common_OpenChrom_SNPmatch	139	human	Ulcerative_colitis	EAS			x		x						x
ERR3189180	B cell	39	130	0.3	24.5085	4.23606	3.42099	1.59129	0.000311968	0.0811117	Null_Model_SNP151Common_OpenChrom_SNPmatch	130	human	Crohn_s_disease	SAS			x		x						x
GSM3112106	Monocyte	38	75	0.506667	25.7892	3.56939	3.42098	1.47348	0.000311984	0.0811157	Null_Model_SNP151Common_OpenChrom_SNPmatch	75	human	HDL_cholesterol_levels_x_alcohol_consumption_regular_vs_non_regular_drinkers_interaction_2df	EUR							x
NS1683	Neutrophil	31	56	0.553571	20.2318	3.14773	3.42095	1.53224	0.000312017	0.0811245	Null_Model_SNP151Common_OpenChrom_SNPmatch	56	human	Platelet_forward_scatter	EUR											x
E004199	Myeloid	104	292	0.356164	81.2278	6.65673	3.42093	1.28035	0.000312034	0.0811289	Null_Model_SNP151Common_OpenChrom_SNPmatch	292	human	Inflammatory_bowel_disease	EUR			x		x						x
GSM3111963	Macrophage	108	309	0.349515	85.8931	6.46247	3.42081	1.25738	0.000312175	0.0811654	Null_Model_SNP151Common_OpenChrom_SNPmatch	309	human	platelet_count_mean_inv_norm_transformed	AFR							x					x
NS1574	Neutrophil	125	553	0.22604	98.2947	7.8068	3.42078	1.27169	0.000312214	0.0811758	Null_Model_SNP151Common_OpenChrom_SNPmatch	553	human	HDL_cholesterol_levels	EUR							x
ERR3189265	B cell	4	14	0.285714	0.923077	0.899487	3.42075	4.33333	0.00031224	0.0811824	Null_Model_SNP151Common_OpenChrom_SNPmatch	14	human	Monohexosylceramide_d18_1_24_1_levels	EUR							x
ERR3189260	B cell	66	227	0.290749	47.0919	5.52753	3.42072	1.40151	0.000312284	0.0811937	Null_Model_SNP151Common_OpenChrom_SNPmatch	227	human	mean_platelet_volume_MPV_mean_inv_norm_transformed	EUR							x
GSM9437762	B cell	40	85	0.470588	27.2567	3.72546	3.42059	1.46753	0.000312427	0.081231	Null_Model_SNP151Common_OpenChrom_SNPmatch	85	human	lymphocyte_fraction_mean_inv_norm_transformed	EAS							x					x
NS1663	Neutrophil	22	55	0.4	12.4156	2.80198	3.42058	1.77197	0.000312437	0.0812337	Null_Model_SNP151Common_OpenChrom_SNPmatch	55	human	Basophil_absolute_count_mean_inv_norm_transformed	EAS							x					x
NS976	Neutrophil	28	87	0.321839	16.6713	3.31193	3.42057	1.67953	0.000312454	0.081238	Null_Model_SNP151Common_OpenChrom_SNPmatch	87	human	Immature_platelet_count	EUR							x					x
ERR3189125	B cell	72	383	0.18799	51.8422	5.89314	3.42056	1.38883	0.000312459	0.0812393	Null_Model_SNP151Common_OpenChrom_SNPmatch	383	human	Neutrophil_count	AFR			x				x					x
NS797	Neutrophil	27	405	0.0666667	14.3986	3.68401	3.42056	1.87518	0.000312459	0.0812394	Null_Model_SNP151Common_OpenChrom_SNPmatch	405	human	Low_density_lipoprotein_cholesterol_levels	EAS							x
GSM1421017	Dendritic Cell	54	103	0.524272	39.1439	4.34319	3.42056	1.37953	0.00031246	0.0812395	Null_Model_SNP151Common_OpenChrom_SNPmatch	103	human	neutrophil_absolute_count_mean_inv_norm_transformed	AMR							x					x
ERR3189140	B cell	60	211	0.28436	41.9311	5.28264	3.42044	1.43092	0.000312602	0.0812764	Null_Model_SNP151Common_OpenChrom_SNPmatch	211	human	Crohn_s_disease	EUR			x		x						x
ERR3189270	B cell	72	269	0.267658	52.1499	5.80341	3.42043	1.38064	0.00031261	0.0812786	Null_Model_SNP151Common_OpenChrom_SNPmatch	269	human	Serum_total_protein_levels	EAS							x
E004792	Macrophage	49	183	0.26776	32.0739	4.94859	3.42038	1.52772	0.000312664	0.0812926	Null_Model_SNP151Common_OpenChrom_SNPmatch	183	human	high_density_lipoprotein_cholesterol_HDLC_mean_inv_norm_transformed	EUR							x
GSM1681425	Macrophage	58	86	0.674419	44.7033	3.88753	3.42035	1.29744	0.000312705	0.0813032	Null_Model_SNP151Common_OpenChrom_SNPmatch	86	human	eosinophil_fraction_minimum_inv_norm_transformed	EAS							x					x
NS1510	Monocyte	142	343	0.413994	116.614	7.42221	3.42022	1.21769	0.000312847	0.0813403	Null_Model_SNP151Common_OpenChrom_SNPmatch	343	human	platelet_count_mean_inv_norm_transformed	EUR							x					x
GSM2359982	Monocyte	39	102	0.382353	25.99	3.80393	3.42014	1.50058	0.000312942	0.0813649	Null_Model_SNP151Common_OpenChrom_SNPmatch	102	human	Respiratory_diseases	EUR											x
ERR3189180	B cell	40	192	0.208333	25.3946	4.2705	3.42007	1.57514	0.000313025	0.0813864	Null_Model_SNP151Common_OpenChrom_SNPmatch	192	human	Birth_weight	AMR											x
E004078_E004274	B cell	51	122	0.418033	36.2078	4.32513	3.42006	1.40854	0.000313039	0.0813901	Null_Model_SNP151Common_OpenChrom_SNPmatch	122	human	Basophil_fraction_mean_inv_norm_transformed	EUR							x
GSM1122315	Myeloid	55	234	0.235043	37.7463	5.04495	3.42	1.4571	0.000313104	0.081407	Null_Model_SNP151Common_OpenChrom_SNPmatch	234	human	mean_corpuscular_volume_MCV_maximum_inv_norm_transformed	EUR							x
E004199	Myeloid	21	75	0.28	11.8721	2.66901	3.41994	1.76885	0.000313172	0.0814247	Null_Model_SNP151Common_OpenChrom_SNPmatch	75	human	Alzheimer_s_disease_MTAG	EUR									x
GSM7277468	Monocyte	25	98	0.255102	14.4136	3.09561	3.41982	1.73447	0.000313313	0.0814615	Null_Model_SNP151Common_OpenChrom_SNPmatch	98	human	eosinophil_fraction_minimum_inv_norm_transformed	AMR							x					x
GSM3111963	Macrophage	33	65	0.507692	21.7892	3.27819	3.41981	1.51451	0.000313323	0.0814639	Null_Model_SNP151Common_OpenChrom_SNPmatch	65	human	Neutrophil_forward_scatter	EUR			x								x
NS1673	Neutrophil	38	127	0.299213	24.967	3.81103	3.41981	1.52201	0.000313329	0.0814655	Null_Model_SNP151Common_OpenChrom_SNPmatch	127	human	neutrophil_absolute_count_mean_inv_norm_transformed	AFR							x					x
GSM7277471	Myeloid	32	260	0.123077	18.9401	3.81895	3.41977	1.68954	0.000313371	0.0814765	Null_Model_SNP151Common_OpenChrom_SNPmatch	260	human	platelet_count_minimum_inv_norm_transformed	AFR							x					x
NS1546	Neutrophil	37	158	0.234177	23.7393	3.87775	3.4197	1.5586	0.000313452	0.0814976	Null_Model_SNP151Common_OpenChrom_SNPmatch	158	human	white_blood_cell_count_WBC_maximum_inv_norm_transformed	EUR							x					x
ERR3189225	B cell	118	454	0.259912	92.9281	7.33163	3.41969	1.2698	0.000313459	0.0814994	Null_Model_SNP151Common_OpenChrom_SNPmatch	454	human	Alanine_aminotransferase_levels	EUR							x
GSM3312809	B cell	83	153	0.542484	65.2428	5.19269	3.41966	1.27217	0.000313494	0.0815084	Null_Model_SNP151Common_OpenChrom_SNPmatch	153	human	eosinophil_absolute_count_maximum_inv_norm_transformed	AMR							x					x
GSM2804465	Macrophage	35	125	0.28	21.4196	3.97137	3.41958	1.63402	0.000313588	0.081533	Null_Model_SNP151Common_OpenChrom_SNPmatch	125	human	Rheumatoid_arthritis	SAS	x		x								x
NS992	Neutrophil	93	332	0.28012	69.7702	6.79317	3.41958	1.33295	0.000313592	0.081534	Null_Model_SNP151Common_OpenChrom_SNPmatch	332	human	Red_cell_distribution_width	SAS							x
NS1681	Neutrophil	40	75	0.533333	27.5714	3.63471	3.41941	1.45078	0.000313787	0.0815846	Null_Model_SNP151Common_OpenChrom_SNPmatch	75	human	HDL_cholesterol_levels_x_alcohol_consumption_regular_vs_non_regular_drinkers_interaction_2df	EUR							x
NS792	Neutrophil	50	220	0.227273	33.3936	4.85664	3.41932	1.49729	0.00031389	0.0816113	Null_Model_SNP151Common_OpenChrom_SNPmatch	220	human	mean_corpuscular_volume_MCV_mean_inv_norm_transformed	AMR							x
GSM1940197	Myeloid	13	110	0.118182	5.66833	2.14427	3.41919	2.29344	0.000314035	0.0816491	Null_Model_SNP151Common_OpenChrom_SNPmatch	110	human	hemoglobin_maximum_inv_norm_transformed	AFR							x
GSM9437762	B cell	47	135	0.348148	31.7253	4.46738	3.41917	1.48147	0.000314061	0.0816558	Null_Model_SNP151Common_OpenChrom_SNPmatch	135	human	monocyte_absolute_count_minimum_inv_norm_transformed	AMR							x					x
NS1437	Neutrophil	5	12	0.416667	1.38362	1.05768	3.41916	3.61372	0.000314074	0.0816594	Null_Model_SNP151Common_OpenChrom_SNPmatch	12	human	Noggin_levels	EUR							x
E006071	B cell	8	322	0.0248447	2.56843	1.58857	3.41915	3.11474	0.000314085	0.081662	Null_Model_SNP151Common_OpenChrom_SNPmatch	322	human	Eosinophil_counts	AFR							x					x
E004800	Monocyte	38	99	0.383838	24.6963	3.89097	3.41912	1.53869	0.000314123	0.081672	Null_Model_SNP151Common_OpenChrom_SNPmatch	99	human	lymphocyte_absolute_count_mean_inv_norm_transformed	EAS							x					x
ERR3189315	B cell	19	47	0.404255	10.7802	2.40409	3.41908	1.76249	0.000314164	0.0816827	Null_Model_SNP151Common_OpenChrom_SNPmatch	47	human	neutrophil_fraction_maximum_inv_norm_transformed	EUR							x					x
ERR3189130	B cell	8	21	0.380952	2.94905	1.4773	3.41905	2.71274	0.000314199	0.0816918	Null_Model_SNP151Common_OpenChrom_SNPmatch	21	human	Primary_sclerosing_cholangitis_MTAG	EUR	x	x	x		x				x
NS792	Neutrophil	97	430	0.225581	72.6434	7.12388	3.41901	1.33529	0.000314243	0.0817033	Null_Model_SNP151Common_OpenChrom_SNPmatch	430	human	Mean_corpuscular_volume	SAS							x
ERR3189160	B cell	14	32	0.4375	6.6983	2.13562	3.419	2.09008	0.000314258	0.081707	Null_Model_SNP151Common_OpenChrom_SNPmatch	32	human	Systemic_sclerosis	EAS	x		x								x
NS1522	Monocyte	89	247	0.360324	68.7423	5.92516	3.41894	1.29469	0.000314332	0.0817262	Null_Model_SNP151Common_OpenChrom_SNPmatch	247	human	white_blood_cell_count_WBC_mean_inv_norm_transformed	EUR							x					x
NS1554	Neutrophil	24	62	0.387097	13.6494	3.02753	3.41885	1.75833	0.000314437	0.0817536	Null_Model_SNP151Common_OpenChrom_SNPmatch	62	human	Mitochondrial_DNA_levels	EUR							x
GSM1940198	Myeloid	10	33	0.30303	4.005	1.75356	3.41876	2.49688	0.000314535	0.081779	Null_Model_SNP151Common_OpenChrom_SNPmatch	33	human	Free_cholesterol_to_total_lipids_ratio_in_large_LDL	EAS							x
NS1547	Neutrophil	50	134	0.373134	34.4945	4.53544	3.41874	1.44951	0.000314558	0.0817852	Null_Model_SNP151Common_OpenChrom_SNPmatch	134	human	Sum_basophil_neutrophil_counts	EUR			x				x					x
GSM3111966	Macrophage	85	181	0.469613	66.014	5.55354	3.41872	1.28761	0.000314579	0.0817905	Null_Model_SNP151Common_OpenChrom_SNPmatch	181	human	Sum_eosinophil_basophil_counts	EUR			x				x					x
ERR3189100	B cell	92	336	0.27381	69.3656	6.62074	3.41871	1.32631	0.000314597	0.0817952	Null_Model_SNP151Common_OpenChrom_SNPmatch	336	human	Neutrophil_count	SAS			x				x					x
E004793	Macrophage	51	159	0.320755	35.1079	4.64869	3.41862	1.45266	0.0003147	0.0818219	Null_Model_SNP151Common_OpenChrom_SNPmatch	159	human	red_cell_diameter_width_RDW_mean_inv_norm_transformed	AMR							x
NS1458	Neutrophil	15	40	0.375	7.88012	2.08269	3.41859	1.90352	0.000314731	0.08183	Null_Model_SNP151Common_OpenChrom_SNPmatch	40	human	Cholesteryl_esters_to_total_lipids_in_medium_HDL_percentage_UKB_data_field_23641	EUR							x
E004802	Monocyte	28	85	0.329412	16.5754	3.34194	3.41855	1.68925	0.000314782	0.0818433	Null_Model_SNP151Common_OpenChrom_SNPmatch	85	human	Mitochondrial_DNA_copy_number_raw	EAS							x
GSM7277465	Myeloid	43	214	0.200935	27.5305	4.52519	3.41854	1.56191	0.000314791	0.0818457	Null_Model_SNP151Common_OpenChrom_SNPmatch	214	human	Chronic_inflammatory_diseases_ankylosing_spondylitis_Crohn_s_disease_psoriasis_primary_sclerosing_cholangitis_ulcerative_colitis__pleiotropy	EUR	x		x		x				x
GSM9437764	B cell	2	19	0.105263	0.273726	0.504974	3.41854	7.30657	0.000314793	0.0818461	Null_Model_SNP151Common_OpenChrom_SNPmatch	19	human	Alkenylphosphatidylethanolamine_P_16_0_20_3__a_levels	EUR							x
GSM7277467	Myeloid	36	119	0.302521	23.1079	3.77125	3.41852	1.55791	0.000314812	0.0818511	Null_Model_SNP151Common_OpenChrom_SNPmatch	119	human	lymphocyte_absolute_count_mean_inv_norm_transformed	EUR							x					x
GSM1681423	Macrophage	22	55	0.4	12.7063	2.71876	3.41836	1.73143	0.000314995	0.0818986	Null_Model_SNP151Common_OpenChrom_SNPmatch	55	human	Gluteofemoral_adipose_tissue_volumes_adjusted_for_BMI_and_height	AFR							x
ERR3189270	B cell	19	91	0.208791	9.97203	2.64106	3.41831	1.90533	0.000315057	0.0819149	Null_Model_SNP151Common_OpenChrom_SNPmatch	91	human	Mouth_ulcers	EUR											x
GSM3111965	Macrophage	255	510	0.5	222.347	9.55252	3.4183	1.14686	0.000315074	0.0819191	Null_Model_SNP151Common_OpenChrom_SNPmatch	510	human	Total_cholesterol_levels	AMR							x
ERR3189225	B cell	62	188	0.329787	45.1499	4.92945	3.41826	1.37321	0.000315116	0.0819302	Null_Model_SNP151Common_OpenChrom_SNPmatch	188	human	Birth_weight	EAS											x
ERR3189275	B cell	109	451	0.241685	83.5734	7.43861	3.41819	1.30424	0.000315194	0.0819506	Null_Model_SNP151Common_OpenChrom_SNPmatch	451	human	Lymphocyte_percentage_of_white_cells	EUR			x				x					x
E004800	Monocyte	40	181	0.220994	25.1179	4.35386	3.41814	1.59249	0.000315249	0.0819646	Null_Model_SNP151Common_OpenChrom_SNPmatch	181	human	mean_platelet_volume_MPV_minimum_inv_norm_transformed	AFR							x
NS734	Neutrophil	4	21	0.190476	0.873127	0.914815	3.41804	4.58124	0.000315372	0.0819967	Null_Model_SNP151Common_OpenChrom_SNPmatch	21	human	Seborrheic_dermatitis_PheCode_690_1	AMR											x
GSM9437756	B cell	10	24	0.416667	4.16284	1.70776	3.41802	2.40221	0.000315398	0.0820035	Null_Model_SNP151Common_OpenChrom_SNPmatch	24	human	Medication_use_glucocorticoids	EAS										x
NS1657	Neutrophil	35	110	0.318182	22.008	3.80104	3.41801	1.59033	0.000315404	0.0820049	Null_Model_SNP151Common_OpenChrom_SNPmatch	110	human	lymphocyte_fraction_mean_inv_norm_transformed	EUR							x					x
NS1571	Neutrophil	25	55	0.454545	15.039	2.91436	3.41792	1.66235	0.000315509	0.0820324	Null_Model_SNP151Common_OpenChrom_SNPmatch	55	human	Basophil_absolute_count_mean_inv_norm_transformed	EAS							x					x
ERR3189300	B cell	29	126	0.230159	17.4196	3.38818	3.41789	1.66479	0.000315548	0.0820424	Null_Model_SNP151Common_OpenChrom_SNPmatch	126	human	neutrophil_fraction_mean_inv_norm_transformed	EUR							x					x
ERR3189285	B cell	256	1071	0.239029	217.296	11.3241	3.41788	1.17812	0.000315555	0.0820443	Null_Model_SNP151Common_OpenChrom_SNPmatch	1071	human	Platelet_count	EUR							x					x
ERR3189135	B cell	48	105	0.457143	33.5774	4.21975	3.41788	1.42953	0.000315556	0.0820446	Null_Model_SNP151Common_OpenChrom_SNPmatch	105	human	neutrophil_absolute_count_mean_inv_norm_transformed	EAS							x					x
NS1673	Neutrophil	104	179	0.581006	85.2188	5.49501	3.41787	1.22039	0.000315565	0.082047	Null_Model_SNP151Common_OpenChrom_SNPmatch	179	human	mean_corpuscular_volume_MCV_maximum_inv_norm_transformed	EAS							x
GSM3112106	Monocyte	25	46	0.543478	16.1089	2.60137	3.41786	1.55194	0.000315584	0.0820517	Null_Model_SNP151Common_OpenChrom_SNPmatch	46	human	Fibrinogen_levels	EUR							x
NS1547	Neutrophil	92	220	0.418182	71.9271	5.87296	3.41785	1.27907	0.000315584	0.0820519	Null_Model_SNP151Common_OpenChrom_SNPmatch	220	human	mean_platelet_volume_MPV_maximum_inv_norm_transformed	EUR							x
GSM9437762	B cell	33	88	0.375	20.6593	3.61066	3.41784	1.59734	0.000315596	0.082055	Null_Model_SNP151Common_OpenChrom_SNPmatch	88	human	Rheumatoid_arthritis_rheumatoid_factor_and_or_anti_cyclic_citrullinated_peptide_seropositive	SAS	x		x								x
NS1458	Neutrophil	53	159	0.333333	36.7163	4.76439	3.4178	1.4435	0.000315652	0.0820696	Null_Model_SNP151Common_OpenChrom_SNPmatch	159	human	monocyte_absolute_count_mean_inv_norm_transformed	EAS							x					x
GSM1122315	Myeloid	13	50	0.26	5.6034	2.16415	3.41779	2.32002	0.000315664	0.0820726	Null_Model_SNP151Common_OpenChrom_SNPmatch	50	human	IgA_nephropathy	EAS			x				x
GSM2359982	Monocyte	83	201	0.412935	63.9331	5.57876	3.41778	1.29823	0.000315676	0.0820758	Null_Model_SNP151Common_OpenChrom_SNPmatch	201	human	mean_platelet_volume_MPV_maximum_inv_norm_transformed	AMR							x
NS1555	Monocyte	29	65	0.446154	18.6174	3.03784	3.41777	1.55768	0.000315687	0.0820787	Null_Model_SNP151Common_OpenChrom_SNPmatch	65	human	Basophil_absolute_count_mean_inv_norm_transformed	EUR							x					x
GSM3111964	Macrophage	90	159	0.566038	72.2428	5.19558	3.41776	1.2458	0.000315691	0.0820797	Null_Model_SNP151Common_OpenChrom_SNPmatch	159	human	monocyte_absolute_count_mean_inv_norm_transformed	EAS							x					x
GSM5098241	Myeloid	67	248	0.270161	48.8831	5.30088	3.41771	1.37062	0.000315749	0.0820947	Null_Model_SNP151Common_OpenChrom_SNPmatch	248	human	Neutrophils_and_lymphocytes_in_blood_confirmatory_factor_analysis_Factor_35	EUR			x								x
GSM1703922	B cell	18	50	0.36	9.92707	2.36213	3.41764	1.81322	0.000315831	0.0821161	Null_Model_SNP151Common_OpenChrom_SNPmatch	50	human	Total_Cholesterol_in_small_LDL	EUR							x
NS1639	Neutrophil	46	116	0.396552	31.4695	4.25174	3.41753	1.46173	0.000315958	0.0821491	Null_Model_SNP151Common_OpenChrom_SNPmatch	116	human	mean_corpuscular_hemoglobin_concentration_MCHC_mean_inv_norm_transformed	EAS							x
NS1488	Neutrophil	13	99	0.131313	5.71528	2.13163	3.41744	2.2746	0.000316071	0.0821784	Null_Model_SNP151Common_OpenChrom_SNPmatch	99	human	Kidney_cancer	AFR								x			x
NS1673	Neutrophil	211	549	0.384335	177.9	9.68566	3.41741	1.18606	0.000316097	0.0821851	Null_Model_SNP151Common_OpenChrom_SNPmatch	549	human	Reticulocyte_count	EUR							x					x
NS1661	Neutrophil	12	60	0.2	5.12587	2.0115	3.41741	2.34106	0.0003161	0.0821861	Null_Model_SNP151Common_OpenChrom_SNPmatch	60	human	Concentration_of_LDL_particles	EUR							x
GSM9437756	B cell	34	111	0.306306	21.5425	3.64533	3.4174	1.57828	0.000316116	0.0821903	Null_Model_SNP151Common_OpenChrom_SNPmatch	111	human	lymphocyte_absolute_count_maximum_inv_norm_transformed	EUR							x					x
ERR3189190	B cell	49	248	0.197581	32.2707	4.89547	3.4173	1.5184	0.000316233	0.0822205	Null_Model_SNP151Common_OpenChrom_SNPmatch	248	human	Asthma	AFR			x	x							x
NS1513	Monocyte	51	143	0.356643	35.6713	4.48563	3.41728	1.42972	0.000316245	0.0822238	Null_Model_SNP151Common_OpenChrom_SNPmatch	143	human	Hay_fever_and_or_eczema	EUR			x	x					x
GSM2592810	Macrophage	49	94	0.521277	35.1289	4.05911	3.41728	1.39486	0.000316247	0.0822243	Null_Model_SNP151Common_OpenChrom_SNPmatch	94	human	Coronary_artery_disease_or_fibrinogen_levels_pleiotropy	EUR							x
ERR3189315	B cell	37	99	0.373737	23.976	3.81122	3.41727	1.54321	0.000316264	0.0822286	Null_Model_SNP151Common_OpenChrom_SNPmatch	99	human	Atopic_dermatitis	EAS			x	x							x
NS988	Neutrophil	10	55	0.181818	3.74925	1.82922	3.41716	2.6672	0.000316392	0.082262	Null_Model_SNP151Common_OpenChrom_SNPmatch	55	human	Non_albumin_protein_levels	EAS							x
NS718	Neutrophil	3	25	0.12	0.557443	0.714806	3.41709	5.38172	0.000316468	0.0822817	Null_Model_SNP151Common_OpenChrom_SNPmatch	25	human	Free_cholesterol_in_small_HDL	EUR							x
E004200	Eosinophil	74	211	0.350711	54.7093	5.64539	3.41707	1.3526	0.00031649	0.0822874	Null_Model_SNP151Common_OpenChrom_SNPmatch	211	human	red_cell_diameter_width_RDW_minimum_inv_norm_transformed	EUR							x
NS797	Neutrophil	1	15	0.0666667	0.0689311	0.272477	3.41705	14.5072	0.000316513	0.0822935	Null_Model_SNP151Common_OpenChrom_SNPmatch	15	human	Glycosphingolipids_d41_1_levels	EUR							x
GSM2359986	Monocyte	73	162	0.450617	55.8072	5.03148	3.41705	1.30808	0.000316521	0.0822954	Null_Model_SNP151Common_OpenChrom_SNPmatch	162	human	Eosinophil_percentage_of_granulocytes	EUR			x				x					x
ERR3189140	B cell	148	837	0.176822	116.621	9.183	3.41703	1.26906	0.000316537	0.0822997	Null_Model_SNP151Common_OpenChrom_SNPmatch	837	human	Monocyte_count	EUR			x				x					x
ERR3189195	B cell	19	112	0.169643	9.51948	2.7745	3.41701	1.99591	0.000316559	0.0823054	Null_Model_SNP151Common_OpenChrom_SNPmatch	112	human	monocyte_fraction_minimum_inv_norm_transformed	AFR							x					x
GSM3112104	Monocyte	8	11	0.727273	3.6034	1.28668	3.41701	2.22013	0.000316564	0.0823066	Null_Model_SNP151Common_OpenChrom_SNPmatch	11	human	Urokinase_plasminogen_activator_surface_receptor_levels	EUR							x
GSM3057097	Monocyte	122	227	0.537445	100.601	6.26242	3.41698	1.21271	0.000316595	0.0823148	Null_Model_SNP151Common_OpenChrom_SNPmatch	227	human	mean_platelet_volume_MPV_mean_inv_norm_transformed	EUR							x
NS984	Neutrophil	53	152	0.348684	35.998	4.97574	3.41698	1.4723	0.000316602	0.0823164	Null_Model_SNP151Common_OpenChrom_SNPmatch	152	human	Mean_platelet_volume_during_second_trimester_of_pregnancy	EAS							x
NS1000	Neutrophil	26	70	0.371429	14.9211	3.24234	3.41695	1.7425	0.000316631	0.0823241	Null_Model_SNP151Common_OpenChrom_SNPmatch	70	human	Basophil_fraction_minimum_inv_norm_transformed	EAS							x
GSM3111965	Macrophage	128	377	0.339523	103.149	7.27302	3.4169	1.24093	0.000316698	0.0823415	Null_Model_SNP151Common_OpenChrom_SNPmatch	377	human	Lymphocyte_count	AFR							x					x
NS968	Neutrophil	47	141	0.333333	31.6573	4.49038	3.41679	1.48465	0.000316824	0.0823741	Null_Model_SNP151Common_OpenChrom_SNPmatch	141	human	Mean_platelet_volume_during_third_trimester_of_pregnancy	EAS							x
NS1488	Neutrophil	60	524	0.114504	39.5834	5.97539	3.41678	1.51579	0.000316834	0.0823769	Null_Model_SNP151Common_OpenChrom_SNPmatch	524	human	Platelet_count	AFR							x					x
E005536	Dendritic Cell	122	224	0.544643	100.276	6.35814	3.41677	1.21665	0.000316847	0.0823801	Null_Model_SNP151Common_OpenChrom_SNPmatch	224	human	platelet_count_maximum_inv_norm_transformed	EAS							x					x
E004792	Macrophage	70	224	0.3125	50.8252	5.61199	3.41676	1.37727	0.000316853	0.0823819	Null_Model_SNP151Common_OpenChrom_SNPmatch	224	human	platelet_count_maximum_inv_norm_transformed	EAS							x					x
NS1555	Monocyte	204	528	0.386364	173.6	8.8972	3.41676	1.17511	0.000316855	0.0823823	Null_Model_SNP151Common_OpenChrom_SNPmatch	528	human	Total_cholesterol_levels	EAS							x
GSM1681426	Macrophage	87	184	0.472826	68.2507	5.48745	3.41675	1.27471	0.000316863	0.0823844	Null_Model_SNP151Common_OpenChrom_SNPmatch	184	human	white_blood_cell_count_WBC_minimum_inv_norm_transformed	AMR							x					x
NS794	Neutrophil	29	161	0.180124	16.7852	3.57503	3.4167	1.72771	0.000316929	0.0824015	Null_Model_SNP151Common_OpenChrom_SNPmatch	161	human	eosinophil_absolute_count_mean_inv_norm_transformed	EAS							x					x
ERR3189220	B cell	40	280	0.142857	25.2757	4.30951	3.41669	1.58255	0.000316935	0.0824032	Null_Model_SNP151Common_OpenChrom_SNPmatch	280	human	Non_albumin_protein_levels	EUR							x
GSM2359982	Monocyte	43	93	0.462366	29.996	3.80605	3.41667	1.43352	0.000316962	0.0824102	Null_Model_SNP151Common_OpenChrom_SNPmatch	93	human	eosinophil_absolute_count_minimum_inv_norm_transformed	AMR							x					x
GSM7277471	Myeloid	21	200	0.105	10.5944	3.04554	3.41666	1.98218	0.000316968	0.0824116	Null_Model_SNP151Common_OpenChrom_SNPmatch	200	human	monocyte_fraction_mean_inv_norm_transformed	AFR							x					x
NS936	Neutrophil	36	119	0.302521	22.3147	4.00548	3.41665	1.61329	0.000316987	0.0824165	Null_Model_SNP151Common_OpenChrom_SNPmatch	119	human	lymphocyte_absolute_count_mean_inv_norm_transformed	EUR							x					x
ERR3189205	B cell	40	114	0.350877	25.7812	4.16162	3.41665	1.55152	0.000316989	0.0824172	Null_Model_SNP151Common_OpenChrom_SNPmatch	114	human	Basophil_fraction_mean_inv_norm_transformed	AMR							x
NS1518	Neutrophil	55	130	0.423077	39.4286	4.55754	3.41663	1.39493	0.000317004	0.0824211	Null_Model_SNP151Common_OpenChrom_SNPmatch	130	human	Crohn_s_disease	SAS			x		x						x
GSM2359982	Monocyte	33	68	0.485294	21.3037	3.4234	3.41657	1.54903	0.000317072	0.0824388	Null_Model_SNP151Common_OpenChrom_SNPmatch	68	human	Platelet_side_fluorescence	EUR											x
GSM7277472	Myeloid	37	225	0.164444	22.5095	4.24125	3.41657	1.64375	0.000317077	0.0824401	Null_Model_SNP151Common_OpenChrom_SNPmatch	225	human	mean_corpuscular_hemoglobin_MCH_mean_inv_norm_transformed	AMR							x
NS742	Neutrophil	3	26	0.115385	0.539461	0.720202	3.41646	5.56111	0.000317209	0.0824744	Null_Model_SNP151Common_OpenChrom_SNPmatch	26	human	Psoriasis_PheCode_696_4	AMR	x		x								x
NS968	Neutrophil	33	84	0.392857	20.6773	3.60705	3.41628	1.59595	0.000317414	0.0825277	Null_Model_SNP151Common_OpenChrom_SNPmatch	84	human	lymphocyte_absolute_count_maximum_inv_norm_transformed	EAS							x					x
E004805	Monocyte	96	327	0.293578	73.4326	6.60588	3.41626	1.30732	0.000317435	0.0825331	Null_Model_SNP151Common_OpenChrom_SNPmatch	327	human	Red_cell_distribution_width	AMR							x
ERR3189300	B cell	9	22	0.409091	3.55644	1.59344	3.41622	2.53062	0.000317482	0.0825452	Null_Model_SNP151Common_OpenChrom_SNPmatch	22	human	Allergy	EUR			x	x							x
GSM9437763	B cell	17	47	0.361702	8.94006	2.35932	3.41621	1.90155	0.000317497	0.0825493	Null_Model_SNP151Common_OpenChrom_SNPmatch	47	human	neutrophil_fraction_maximum_inv_norm_transformed	EUR							x					x
E004200	Eosinophil	30	90	0.333333	18.1279	3.47529	3.41616	1.65491	0.00031756	0.0825655	Null_Model_SNP151Common_OpenChrom_SNPmatch	90	human	Immature_platelet_fraction	EUR
ERR3189105	B cell	76	233	0.32618	56.6404	5.66714	3.41612	1.3418	0.000317603	0.0825767	Null_Model_SNP151Common_OpenChrom_SNPmatch	233	human	white_blood_cell_count_WBC_minimum_inv_norm_transformed	EUR							x					x
E004793	Macrophage	20	56	0.357143	10.3856	2.81445	3.41607	1.92574	0.000317654	0.0825901	Null_Model_SNP151Common_OpenChrom_SNPmatch	56	human	Celiac_disease	EUR			x								x
NS1000	Neutrophil	46	156	0.294872	30.8871	4.42405	3.41607	1.48929	0.000317656	0.0825906	Null_Model_SNP151Common_OpenChrom_SNPmatch	156	human	Mean_corpuscular_hemoglobin_concentration	AMR							x
NS1513	Monocyte	31	68	0.455882	20.1548	3.17474	3.41607	1.53809	0.000317657	0.0825908	Null_Model_SNP151Common_OpenChrom_SNPmatch	68	human	Platelet_side_fluorescence	EUR											x
ERR3189290	B cell	28	200	0.14	15.5195	3.65347	3.41607	1.80418	0.00031766	0.0825917	Null_Model_SNP151Common_OpenChrom_SNPmatch	200	human	monocyte_fraction_mean_inv_norm_transformed	AFR							x					x
GSM9437758	B cell	70	363	0.192837	48.7463	6.2217	3.41607	1.43601	0.000317663	0.0825923	Null_Model_SNP151Common_OpenChrom_SNPmatch	363	human	Aspartate_aminotransferase_levels	EAS							x
NS1663	Neutrophil	39	92	0.423913	25.7153	3.88894	3.41602	1.51661	0.000317713	0.0826053	Null_Model_SNP151Common_OpenChrom_SNPmatch	92	human	hematocrit_mean_inv_norm_transformed	EAS							x
NS1517	Neutrophil	45	99	0.454545	30.5225	4.23813	3.41602	1.47432	0.000317722	0.0826076	Null_Model_SNP151Common_OpenChrom_SNPmatch	99	human	neutrophil_absolute_count_minimum_inv_norm_transformed	EAS							x					x
NS1008	Neutrophil	38	92	0.413043	25.1149	3.77197	3.41601	1.51305	0.000317725	0.0826086	Null_Model_SNP151Common_OpenChrom_SNPmatch	92	human	hematocrit_mean_inv_norm_transformed	EAS							x
E005536	Dendritic Cell	57	108	0.527778	42.3347	4.29312	3.41601	1.34641	0.000317732	0.0826103	Null_Model_SNP151Common_OpenChrom_SNPmatch	108	human	lymphocyte_absolute_count_mean_inv_norm_transformed	AMR							x					x
NS794	Neutrophil	19	80	0.2375	10.5065	2.4864	3.41598	1.80841	0.000317765	0.082619	Null_Model_SNP151Common_OpenChrom_SNPmatch	80	human	eosinophil_absolute_count_minimum_inv_norm_transformed	EAS							x					x
GSM3421852	Macrophage	47	85	0.552941	33.2857	4.01476	3.41597	1.41202	0.000317779	0.0826225	Null_Model_SNP151Common_OpenChrom_SNPmatch	85	human	Mitochondrial_DNA_copy_number_raw	EAS							x
NS1515	Monocyte	35	68	0.514706	23.8062	3.27695	3.41592	1.47021	0.000317832	0.0826363	Null_Model_SNP151Common_OpenChrom_SNPmatch	68	human	Platelet_side_fluorescence	EUR											x
GSM3514944	Monocyte	72	163	0.441718	55.0589	4.95959	3.41582	1.30769	0.000317952	0.0826676	Null_Model_SNP151Common_OpenChrom_SNPmatch	163	human	Basophil_percentage_of_white_cells	EUR			x				x					x
NS1572	Neutrophil	45	159	0.283019	29.4935	4.53963	3.41581	1.52576	0.000317965	0.0826709	Null_Model_SNP151Common_OpenChrom_SNPmatch	159	human	red_cell_diameter_width_RDW_mean_inv_norm_transformed	AMR							x
NS1549	Neutrophil	27	110	0.245455	15.3616	3.40721	3.4158	1.75763	0.000317971	0.0826725	Null_Model_SNP151Common_OpenChrom_SNPmatch	110	human	lymphocyte_fraction_maximum_inv_norm_transformed	AFR							x					x
NS706	Neutrophil	20	181	0.110497	10.1558	2.88196	3.41579	1.96931	0.000317991	0.0826776	Null_Model_SNP151Common_OpenChrom_SNPmatch	181	human	Sum_eosinophil_basophil_counts	EUR			x				x					x
E004802	Monocyte	39	143	0.272727	24.7522	4.17116	3.41578	1.57561	0.000317999	0.0826799	Null_Model_SNP151Common_OpenChrom_SNPmatch	143	human	Hay_fever_and_or_eczema	EUR			x	x					x
ERR3189120	B cell	3	12	0.25	0.58042	0.708362	3.41574	5.16867	0.000318043	0.0826911	Null_Model_SNP151Common_OpenChrom_SNPmatch	12	human	Monohexosylceramide_d18_1_22_0_levels	EUR							x
ERR3189215	B cell	26	154	0.168831	14.5315	3.35757	3.41573	1.78922	0.000318061	0.0826958	Null_Model_SNP151Common_OpenChrom_SNPmatch	154	human	eosinophil_absolute_count_maximum_inv_norm_transformed	AFR							x					x
GSM5098240	Myeloid	66	195	0.338462	47.6803	5.36337	3.41571	1.38422	0.000318085	0.0827022	Null_Model_SNP151Common_OpenChrom_SNPmatch	195	human	white_blood_cell_count_WBC_mean_inv_norm_transformed	AMR							x					x
NS1515	Monocyte	93	213	0.43662	71.6434	6.25249	3.4157	1.2981	0.000318091	0.0827038	Null_Model_SNP151Common_OpenChrom_SNPmatch	213	human	Systemic_lupus_erythematosus_MTAG	EUR	x		x						x
ERR3189195	B cell	41	153	0.267974	26.2807	4.30931	3.4157	1.56008	0.000318096	0.0827049	Null_Model_SNP151Common_OpenChrom_SNPmatch	153	human	Basophil_count	EAS			x				x					x
GSM3112105	Monocyte	110	253	0.434783	87.9301	6.46135	3.41568	1.25099	0.000318113	0.0827094	Null_Model_SNP151Common_OpenChrom_SNPmatch	253	human	platelet_count_maximum_inv_norm_transformed	AMR							x					x
GSM1421019	Dendritic Cell	52	103	0.504854	37.2857	4.30793	3.41563	1.39464	0.000318178	0.0827264	Null_Model_SNP151Common_OpenChrom_SNPmatch	103	human	neutrophil_absolute_count_mean_inv_norm_transformed	AMR							x					x
GSM9437758	B cell	68	377	0.180371	48.2977	5.7683	3.41562	1.40793	0.00031819	0.0827293	Null_Model_SNP151Common_OpenChrom_SNPmatch	377	human	Mean_platelet_volume	SAS							x
ERR3189170	B cell	56	176	0.318182	39.3217	4.88307	3.41554	1.42415	0.000318282	0.0827534	Null_Model_SNP151Common_OpenChrom_SNPmatch	176	human	white_blood_cell_count_WBC_minimum_inv_norm_transformed	EAS							x					x
NS1470	Neutrophil	20	48	0.416667	10.952	2.64909	3.41549	1.82614	0.000318338	0.0827678	Null_Model_SNP151Common_OpenChrom_SNPmatch	48	human	Eosinophil_side_scatter	EUR			x				x					x
E006071	B cell	1	10	0.1	0.0729271	0.271434	3.41547	13.7123	0.000318365	0.082775	Null_Model_SNP151Common_OpenChrom_SNPmatch	10	human	Serum_levels_of_protein_NOG	EUR							x
GSM7277465	Myeloid	39	161	0.242236	24.8931	4.13032	3.41545	1.5667	0.000318388	0.0827809	Null_Model_SNP151Common_OpenChrom_SNPmatch	161	human	eosinophil_absolute_count_mean_inv_norm_transformed	EAS							x					x
ERR3189225	B cell	63	202	0.311881	45.4386	5.14184	3.4154	1.38649	0.000318439	0.0827941	Null_Model_SNP151Common_OpenChrom_SNPmatch	202	human	eosinophil_fraction_mean_inv_norm_transformed	AMR							x					x
GSM1681423	Macrophage	291	697	0.417504	254.272	10.7541	3.41529	1.14444	0.000318571	0.0828286	Null_Model_SNP151Common_OpenChrom_SNPmatch	697	human	Mean_spheric_corpuscular_volume	EUR							x
E004202	Eosinophil	22	52	0.423077	12.5375	2.77071	3.4152	1.75474	0.000318675	0.0828556	Null_Model_SNP151Common_OpenChrom_SNPmatch	52	human	Mitochondrial_DNA_copy_number_adjusted	EAS							x
GSM1421019	Dendritic Cell	62	131	0.473282	46.3017	4.59662	3.41519	1.33904	0.000318692	0.08286	Null_Model_SNP151Common_OpenChrom_SNPmatch	131	human	neutrophil_absolute_count_minimum_inv_norm_transformed	EUR							x					x
ERR3189250	B cell	26	84	0.309524	15.1429	3.17908	3.41518	1.71698	0.000318699	0.0828618	Null_Model_SNP151Common_OpenChrom_SNPmatch	84	human	Ulcerative_colitis	SAS			x		x						x
GSM1501166	Myeloid	178	697	0.25538	146.262	9.2933	3.41518	1.217	0.000318703	0.0828628	Null_Model_SNP151Common_OpenChrom_SNPmatch	697	human	Mean_spheric_corpuscular_volume	EUR							x
NS1511	Monocyte	103	217	0.474654	82.1848	6.09498	3.41513	1.25327	0.000318753	0.0828757	Null_Model_SNP151Common_OpenChrom_SNPmatch	217	human	Systemic_lupus_erythematosus_MTAG	EAS	x		x						x
ERR3189180	B cell	13	86	0.151163	5.59341	2.16876	3.41513	2.32417	0.000318759	0.0828772	Null_Model_SNP151Common_OpenChrom_SNPmatch	86	human	Rheumatoid_arthritis_rheumatoid_factor_and_or_anti_cyclic_citrullinated_peptide_seropositive	AFR	x		x								x
NS1436	Neutrophil	92	320	0.2875	69.5475	6.5745	3.4151	1.32284	0.000318795	0.0828868	Null_Model_SNP151Common_OpenChrom_SNPmatch	320	human	Asthma	EUR			x	x							x
NS706	Neutrophil	16	134	0.119403	7.5005	2.48882	3.41507	2.13319	0.000318833	0.0828967	Null_Model_SNP151Common_OpenChrom_SNPmatch	134	human	Sum_basophil_neutrophil_counts	EUR			x				x					x
ERR3189105	B cell	28	68	0.411765	17.1309	3.18274	3.41502	1.63448	0.000318887	0.0829107	Null_Model_SNP151Common_OpenChrom_SNPmatch	68	human	Platelet_side_fluorescence	EUR											x
NS944	Neutrophil	42	141	0.297872	27.5435	4.23324	3.415	1.52486	0.000318906	0.0829157	Null_Model_SNP151Common_OpenChrom_SNPmatch	141	human	Mean_platelet_volume_during_third_trimester_of_pregnancy	EAS							x
E006072	B cell	1	22	0.0454545	0.0749251	0.270889	3.41496	13.3467	0.000318951	0.0829274	Null_Model_SNP151Common_OpenChrom_SNPmatch	22	human	Serum_metabolite_concentrations_in_chronic_kidney_disease	AFR							x
GSM9437758	B cell	20	87	0.229885	10.1918	2.87214	3.41495	1.96236	0.000318974	0.0829333	Null_Model_SNP151Common_OpenChrom_SNPmatch	87	human	Immature_platelet_count	EUR							x					x
ERR3189185	B cell	17	36	0.472222	8.83916	2.38979	3.41487	1.92326	0.000319057	0.0829548	Null_Model_SNP151Common_OpenChrom_SNPmatch	36	human	Thyroid_peroxidase_antibody_levels_in_pregnancy	EAS							x
GSM1681426	Macrophage	85	152	0.559211	66.7253	5.35158	3.41483	1.27388	0.000319114	0.0829698	Null_Model_SNP151Common_OpenChrom_SNPmatch	152	human	eosinophil_fraction_maximum_inv_norm_transformed	EAS							x					x
E004801	Monocyte	41	101	0.405941	27.1379	4.05943	3.4148	1.5108	0.000319146	0.0829779	Null_Model_SNP151Common_OpenChrom_SNPmatch	101	human	red_cell_diameter_width_RDW_maximum_inv_norm_transformed	EAS							x
E004058_E004372	B cell	47	119	0.394958	32.0699	4.37231	3.41469	1.46555	0.000319278	0.0830122	Null_Model_SNP151Common_OpenChrom_SNPmatch	119	human	monocyte_absolute_count_maximum_inv_norm_transformed	AMR							x					x
ERR3189250	B cell	131	548	0.239051	102.827	8.25052	3.41467	1.27398	0.000319294	0.0830164	Null_Model_SNP151Common_OpenChrom_SNPmatch	548	human	High_density_lipoprotein_cholesterol_levels	AMR							x
NS1554	Neutrophil	81	214	0.378505	60.3756	6.03993	3.41467	1.3416	0.000319296	0.0830169	Null_Model_SNP151Common_OpenChrom_SNPmatch	214	human	Chronic_inflammatory_diseases_ankylosing_spondylitis_Crohn_s_disease_psoriasis_primary_sclerosing_cholangitis_ulcerative_colitis__pleiotropy	EUR	x		x		x				x
GSM7277465	Myeloid	11	50	0.22	4.36763	1.94235	3.41462	2.51853	0.000319361	0.0830337	Null_Model_SNP151Common_OpenChrom_SNPmatch	50	human	IgA_nephropathy	EAS			x				x
E006068	B cell	41	119	0.344538	27.0649	4.08103	3.4146	1.51488	0.000319381	0.0830391	Null_Model_SNP151Common_OpenChrom_SNPmatch	119	human	monocyte_absolute_count_maximum_inv_norm_transformed	AMR							x					x
GSM1421017	Dendritic Cell	53	101	0.524752	38.1209	4.35757	3.41455	1.39031	0.000319438	0.0830539	Null_Model_SNP151Common_OpenChrom_SNPmatch	101	human	Basophil_fraction_maximum_inv_norm_transformed	EUR							x
E004803	Monocyte	10	15	0.666667	4.88811	1.49715	3.4144	2.04578	0.000319608	0.083098	Null_Model_SNP151Common_OpenChrom_SNPmatch	15	human	Mitochondrial_DNA_heteroplasmy_chrM_302_A_AC_case_only_heteroplasmy	EAS											x
GSM1681425	Macrophage	257	520	0.494231	224.75	9.44529	3.41437	1.14349	0.000319645	0.0831078	Null_Model_SNP151Common_OpenChrom_SNPmatch	520	human	Reticulocyte_fraction_of_red_cells	EUR							x					x
GSM9437763	B cell	10	24	0.416667	4.02498	1.74996	3.41437	2.48449	0.000319649	0.0831088	Null_Model_SNP151Common_OpenChrom_SNPmatch	24	human	Medication_use_glucocorticoids	EAS										x
NS992	Neutrophil	64	186	0.344086	45.7582	5.3428	3.41427	1.39866	0.000319765	0.083139	Null_Model_SNP151Common_OpenChrom_SNPmatch	186	human	mean_corpuscular_volume_MCV_minimum_inv_norm_transformed	EAS							x
GSM6706077	Monocyte	62	108	0.574074	46.981	4.39894	3.41423	1.31968	0.000319812	0.0831512	Null_Model_SNP151Common_OpenChrom_SNPmatch	108	human	eosinophil_absolute_count_minimum_inv_norm_transformed	EUR							x					x
GSM5098241	Myeloid	24	106	0.226415	13.3297	3.12525	3.41423	1.80049	0.000319814	0.0831517	Null_Model_SNP151Common_OpenChrom_SNPmatch	106	human	lymphocyte_absolute_count_mean_inv_norm_transformed	AFR							x					x
ERR3189280	B cell	2	15	0.133333	0.282717	0.502982	3.4142	7.0742	0.000319845	0.0831598	Null_Model_SNP151Common_OpenChrom_SNPmatch	15	human	Gut_microbiota_bacterial_taxa_hurdle_binary_method	EUR							x
NS1549	Neutrophil	189	664	0.284639	155.849	9.7097	3.4142	1.21271	0.000319848	0.0831605	Null_Model_SNP151Common_OpenChrom_SNPmatch	664	human	Plateletcrit	EUR							x
GSM2592807	Macrophage	39	97	0.402062	26.3437	3.70699	3.41418	1.48043	0.000319869	0.0831658	Null_Model_SNP151Common_OpenChrom_SNPmatch	97	human	Phospholipids_to_total_lipids_ratio_in_medium_HDL	EUR							x
E004832	B cell	66	201	0.328358	47.6833	5.36494	3.41414	1.38413	0.000319915	0.0831778	Null_Model_SNP151Common_OpenChrom_SNPmatch	201	human	mean_platelet_volume_MPV_maximum_inv_norm_transformed	AMR							x
GSM624143	Monocyte	46	126	0.365079	31.1279	4.3561	3.41409	1.47778	0.000319977	0.083194	Null_Model_SNP151Common_OpenChrom_SNPmatch	126	human	neutrophil_fraction_mean_inv_norm_transformed	EUR							x					x
GSM3111965	Macrophage	53	94	0.56383	38.5974	4.21862	3.41405	1.37315	0.000320019	0.0832049	Null_Model_SNP151Common_OpenChrom_SNPmatch	94	human	Aspartate_aminotransferase_AST_mean_inv_norm_transformed	AMR							x
E004068_E004378	B cell	80	170	0.470588	61.3806	5.4538	3.41402	1.30334	0.000320063	0.0832164	Null_Model_SNP151Common_OpenChrom_SNPmatch	170	human	Rheumatoid_arthritis	EAS	x		x								x
NS1657	Neutrophil	21	120	0.175	10.9361	2.94787	3.41397	1.92025	0.000320113	0.0832293	Null_Model_SNP151Common_OpenChrom_SNPmatch	120	human	neutrophil_absolute_count_minimum_inv_norm_transformed	AFR							x					x
GSM3312809	B cell	65	122	0.532787	49.8581	4.4353	3.41394	1.3037	0.000320148	0.0832384	Null_Model_SNP151Common_OpenChrom_SNPmatch	122	human	Basophil_fraction_mean_inv_norm_transformed	EUR							x
ERR3189265	B cell	91	451	0.201774	67.6104	6.85128	3.4139	1.34595	0.000320197	0.0832511	Null_Model_SNP151Common_OpenChrom_SNPmatch	451	human	Lymphocyte_percentage_of_white_cells	EUR			x				x					x
NS952	Neutrophil	35	113	0.309735	21.8282	3.8583	3.4139	1.60343	0.000320203	0.0832527	Null_Model_SNP151Common_OpenChrom_SNPmatch	113	human	red_cell_diameter_width_RDW_maximum_inv_norm_transformed	AMR							x
ERR3189225	B cell	38	135	0.281481	23.98	4.10677	3.41387	1.58465	0.00032024	0.0832624	Null_Model_SNP151Common_OpenChrom_SNPmatch	135	human	monocyte_absolute_count_minimum_inv_norm_transformed	AMR							x					x
GSM1816089	Stem cell	42	108	0.388889	29.0839	3.78351	3.41378	1.4441	0.000320338	0.0832878	Null_Model_SNP151Common_OpenChrom_SNPmatch	108	human	eosinophil_absolute_count_minimum_inv_norm_transformed	EUR							x					x
GSM9437764	B cell	7	75	0.0933333	2.14286	1.42287	3.41361	3.26667	0.000320537	0.0833397	Null_Model_SNP151Common_OpenChrom_SNPmatch	75	human	Basophil_fraction_minimum_inv_norm_transformed	AFR							x
GSM7277468	Monocyte	32	135	0.237037	19.7053	3.60167	3.41361	1.62393	0.000320544	0.0833414	Null_Model_SNP151Common_OpenChrom_SNPmatch	135	human	neutrophil_absolute_count_mean_inv_norm_transformed	EUR							x					x
NS1464	Neutrophil	78	181	0.430939	58.8142	5.62045	3.41357	1.32621	0.000320584	0.0833519	Null_Model_SNP151Common_OpenChrom_SNPmatch	181	human	mean_platelet_volume_MPV_maximum_inv_norm_transformed	EAS							x
GSM2592810	Macrophage	54	179	0.301676	37.6404	4.79255	3.41356	1.43463	0.000320604	0.083357	Null_Model_SNP151Common_OpenChrom_SNPmatch	179	human	eosinophil_fraction_maximum_inv_norm_transformed	AFR							x					x
NS706	Neutrophil	40	362	0.110497	23.8262	4.73812	3.41356	1.67883	0.000320605	0.0833574	Null_Model_SNP151Common_OpenChrom_SNPmatch	362	human	Mean_corpuscular_hemoglobin	AMR							x
E004053_E004367	B cell	6	35	0.171429	1.69031	1.26254	3.41352	3.54965	0.000320647	0.0833683	Null_Model_SNP151Common_OpenChrom_SNPmatch	35	human	Waist_to_hip_ratio_adjusted_for_BMI_joint_analysis_for_main_effect_and_physical_activity_interaction	SAS							x
GSM1334006	B cell	33	87	0.37931	20.95	3.53009	3.4135	1.57518	0.00032067	0.0833741	Null_Model_SNP151Common_OpenChrom_SNPmatch	87	human	Immature_platelet_count	EUR							x					x
E005536	Dendritic Cell	45	142	0.316901	29.5055	4.53919	3.4135	1.52514	0.000320673	0.0833751	Null_Model_SNP151Common_OpenChrom_SNPmatch	142	human	monocyte_absolute_count_minimum_inv_norm_transformed	AFR							x					x
NS740	Neutrophil	19	126	0.150794	9.75524	2.70833	3.41346	1.94767	0.000320722	0.0833878	Null_Model_SNP151Common_OpenChrom_SNPmatch	126	human	red_cell_diameter_width_RDW_maximum_inv_norm_transformed	EUR							x
GSM2695651	Macrophage	50	141	0.35461	34.3836	4.57501	3.41341	1.45418	0.000320775	0.0834014	Null_Model_SNP151Common_OpenChrom_SNPmatch	141	human	Mean_platelet_volume_during_third_trimester_of_pregnancy	EAS							x
NS1437	Neutrophil	46	101	0.455446	31.7323	4.17998	3.41335	1.44963	0.00032085	0.0834209	Null_Model_SNP151Common_OpenChrom_SNPmatch	101	human	red_cell_diameter_width_RDW_maximum_inv_norm_transformed	EAS							x
GSM6706077	Monocyte	101	202	0.5	80.5085	6.00335	3.41335	1.25453	0.000320851	0.0834212	Null_Model_SNP151Common_OpenChrom_SNPmatch	202	human	Multiple_sclerosis	EUR	x		x								x
ERR3189095	B cell	32	93	0.344086	19.6893	3.60671	3.41327	1.62525	0.00032094	0.0834443	Null_Model_SNP151Common_OpenChrom_SNPmatch	93	human	Autoimmune_thyroid_disease	EUR	x		x								x
NS952	Neutrophil	25	85	0.294118	14.0689	3.20254	3.41325	1.77697	0.000320962	0.08345	Null_Model_SNP151Common_OpenChrom_SNPmatch	85	human	Basophil_fraction_minimum_inv_norm_transformed	EUR							x
NS1567	Neutrophil	44	105	0.419048	29.957	4.11426	3.41324	1.46877	0.000320979	0.0834545	Null_Model_SNP151Common_OpenChrom_SNPmatch	105	human	neutrophil_absolute_count_mean_inv_norm_transformed	EAS							x					x
E004098_E004293	B cell	120	320	0.375	96.9141	6.76377	3.41317	1.23821	0.000321058	0.083475	Null_Model_SNP151Common_OpenChrom_SNPmatch	320	human	Asthma	EUR			x	x							x
GSM1122315	Myeloid	18	46	0.391304	9.63536	2.4507	3.41317	1.86812	0.000321062	0.083476	Null_Model_SNP151Common_OpenChrom_SNPmatch	46	human	Telomere_length	EAS							x
NS960	Neutrophil	19	120	0.158333	9.44156	2.80051	3.41311	2.01238	0.000321127	0.0834929	Null_Model_SNP151Common_OpenChrom_SNPmatch	120	human	neutrophil_absolute_count_minimum_inv_norm_transformed	AFR							x					x
GSM3421852	Macrophage	99	202	0.490099	78.1259	6.11589	3.4131	1.26719	0.000321147	0.0834982	Null_Model_SNP151Common_OpenChrom_SNPmatch	202	human	mean_corpuscular_volume_MCV_minimum_inv_norm_transformed	AMR							x
NS1552	Neutrophil	60	158	0.379747	43.6613	4.78709	3.41307	1.37421	0.000321177	0.083506	Null_Model_SNP151Common_OpenChrom_SNPmatch	158	human	white_blood_cell_count_WBC_maximum_inv_norm_transformed	EUR							x					x
E004803	Monocyte	14	38	0.368421	6.59341	2.17014	3.41295	2.12333	0.000321315	0.0835418	Null_Model_SNP151Common_OpenChrom_SNPmatch	38	human	Late_onset_Alzheimer_s_disease	EUR											x
GSM9437759	B cell	8	13	0.615385	3.54745	1.30461	3.41294	2.25514	0.000321325	0.0835444	Null_Model_SNP151Common_OpenChrom_SNPmatch	13	human	Takes_medication_for_heart_attack	EAS										x
NS1004	Neutrophil	14	120	0.116667	6.11588	2.3101	3.41289	2.28912	0.000321388	0.083561	Null_Model_SNP151Common_OpenChrom_SNPmatch	120	human	Random_glucose_levels	EUR							x
GSM1681424	Macrophage	61	208	0.293269	42.7882	5.33621	3.41287	1.42563	0.000321411	0.0835669	Null_Model_SNP151Common_OpenChrom_SNPmatch	208	human	eosinophil_fraction_mean_inv_norm_transformed	AFR							x					x
NS1462	Neutrophil	97	425	0.228235	72.6523	7.13407	3.41287	1.33513	0.000321416	0.0835681	Null_Model_SNP151Common_OpenChrom_SNPmatch	425	human	Low_density_lipoprotein_cholesterol_levels	AMR							x
E005536	Dendritic Cell	63	101	0.623762	48.8052	4.15921	3.41286	1.29085	0.000321422	0.0835697	Null_Model_SNP151Common_OpenChrom_SNPmatch	101	human	red_cell_diameter_width_RDW_maximum_inv_norm_transformed	EAS							x
E004053_E004367	B cell	5	46	0.108696	1.24276	1.10091	3.41284	4.02331	0.000321446	0.083576	Null_Model_SNP151Common_OpenChrom_SNPmatch	46	human	Cholesterol_in_very_large_HDL_UKB_data_field_23554	EUR							x
GSM1782711	Myeloid	98	748	0.131016	71.984	7.62297	3.41284	1.36141	0.00032145	0.0835769	Null_Model_SNP151Common_OpenChrom_SNPmatch	748	human	Low_density_lipoprotein_cholesterol_levels	SAS							x
NS1673	Neutrophil	223	510	0.437255	191.087	9.35155	3.4126	1.16701	0.000321732	0.0836503	Null_Model_SNP151Common_OpenChrom_SNPmatch	510	human	Total_cholesterol_levels	AMR							x
E004202	Eosinophil	37	104	0.355769	23.2937	4.01642	3.41256	1.58841	0.000321776	0.0836617	Null_Model_SNP151Common_OpenChrom_SNPmatch	104	human	Rheumatoid_arthritis_rheumatoid_factor_and_or_anti_cyclic_citrullinated_peptide_seropositive	EUR	x		x								x
ERR3189230	B cell	37	201	0.18408	23.2048	4.04265	3.41242	1.5945	0.000321948	0.0837065	Null_Model_SNP151Common_OpenChrom_SNPmatch	201	human	mean_platelet_volume_MPV_minimum_inv_norm_transformed	EUR							x
GSM7277469	Monocyte	44	132	0.333333	29.6603	4.2022	3.41241	1.48346	0.000321951	0.0837072	Null_Model_SNP151Common_OpenChrom_SNPmatch	132	human	Sum_neutrophil_eosinophil_counts	EUR			x				x					x
NS1551	Neutrophil	133	425	0.312941	105.734	7.9902	3.4124	1.25787	0.000321972	0.0837127	Null_Model_SNP151Common_OpenChrom_SNPmatch	425	human	Low_density_lipoprotein_cholesterol_levels	AMR							x
ERR3189295	B cell	28	99	0.282828	15.9011	3.54559	3.41238	1.76088	0.000321991	0.0837177	Null_Model_SNP151Common_OpenChrom_SNPmatch	99	human	Atopic_dermatitis	EAS			x	x							x
ERR3189095	B cell	154	474	0.324895	125.131	8.46037	3.41228	1.23071	0.000322112	0.0837492	Null_Model_SNP151Common_OpenChrom_SNPmatch	474	human	Lymphocyte_count	EAS							x					x
NS1519	Neutrophil	109	363	0.300275	84.4935	7.18194	3.41224	1.29004	0.000322156	0.0837606	Null_Model_SNP151Common_OpenChrom_SNPmatch	363	human	Aspartate_aminotransferase_levels	EAS							x
GSM2804465	Macrophage	8	16	0.5	2.84116	1.51187	3.41223	2.81575	0.000322168	0.0837637	Null_Model_SNP151Common_OpenChrom_SNPmatch	16	human	Behcet_s_disease	EAS	x	x	x								x
GSM9437757	B cell	5	10	0.5	1.50649	1.02382	3.41223	3.31897	0.000322173	0.0837649	Null_Model_SNP151Common_OpenChrom_SNPmatch	10	human	SARS_CoV_2_infection	AFR			x			x					x
ERR3189155	B cell	17	47	0.361702	8.62637	2.45403	3.41219	1.9707	0.000322211	0.083775	Null_Model_SNP151Common_OpenChrom_SNPmatch	47	human	Chronic_lymphocytic_leukemia	EUR								x			x
NS1438	Neutrophil	47	101	0.465347	32.8382	4.1504	3.41217	1.43126	0.000322244	0.0837835	Null_Model_SNP151Common_OpenChrom_SNPmatch	101	human	red_cell_diameter_width_RDW_maximum_inv_norm_transformed	EAS							x
GSM3312809	B cell	353	824	0.428398	312.778	11.7879	3.41212	1.1286	0.000322296	0.083797	Null_Model_SNP151Common_OpenChrom_SNPmatch	824	human	Lymphocyte_count	EUR							x					x
GSM2592808	Macrophage	35	56	0.625	23.4166	3.39489	3.41201	1.49467	0.000322424	0.0838301	Null_Model_SNP151Common_OpenChrom_SNPmatch	56	human	Celiac_disease	EUR			x								x
NS708	Neutrophil	4	21	0.190476	0.902098	0.907968	3.41191	4.43411	0.00032255	0.0838631	Null_Model_SNP151Common_OpenChrom_SNPmatch	21	human	Myocardial_infarction_PheCode_411_2	EUR											x
NS988	Neutrophil	28	188	0.148936	16.1059	3.48608	3.41188	1.73849	0.00032258	0.0838707	Null_Model_SNP151Common_OpenChrom_SNPmatch	188	human	mean_platelet_volume_MPV_mean_inv_norm_transformed	EAS							x
NS797	Neutrophil	2	22	0.0909091	0.251748	0.512406	3.41185	7.94444	0.000322616	0.0838802	Null_Model_SNP151Common_OpenChrom_SNPmatch	22	human	Glycosphingolipids_d40_1_levels	EUR							x
ERR3189240	B cell	34	114	0.298246	21.2647	3.73267	3.41184	1.59889	0.000322635	0.0838852	Null_Model_SNP151Common_OpenChrom_SNPmatch	114	human	Platelet_count_during_second_trimester_of_pregnancy	EAS							x					x
GSM9437763	B cell	47	130	0.361538	31.4406	4.56056	3.41174	1.49488	0.00032275	0.083915	Null_Model_SNP151Common_OpenChrom_SNPmatch	130	human	Crohn_s_disease	SAS			x		x						x
ERR3189290	B cell	11	36	0.305556	4.73027	1.83771	3.41171	2.32545	0.000322783	0.0839235	Null_Model_SNP151Common_OpenChrom_SNPmatch	36	human	Tonsillectomy	EUR											x
GSM2359984	Monocyte	88	208	0.423077	68.1838	5.80829	3.41171	1.29063	0.000322784	0.0839238	Null_Model_SNP151Common_OpenChrom_SNPmatch	208	human	Systemic_lupus_erythematosus_MTAG	AMR	x		x						x
NS1673	Neutrophil	108	225	0.48	85.8831	6.48285	3.4116	1.25752	0.000322915	0.0839578	Null_Model_SNP151Common_OpenChrom_SNPmatch	225	human	mean_corpuscular_hemoglobin_MCH_mean_inv_norm_transformed	AMR							x
E004078_E004274	B cell	68	159	0.427673	51.017	4.97802	3.4116	1.33289	0.000322915	0.083958	Null_Model_SNP151Common_OpenChrom_SNPmatch	159	human	monocyte_absolute_count_mean_inv_norm_transformed	EAS							x					x
NS1472	Neutrophil	83	387	0.21447	60.2088	6.68052	3.41159	1.37854	0.000322924	0.0839603	Null_Model_SNP151Common_OpenChrom_SNPmatch	387	human	Serum_total_protein_levels	EUR							x
GSM1940198	Myeloid	105	534	0.196629	78.4356	7.78653	3.41159	1.33868	0.000322929	0.0839616	Null_Model_SNP151Common_OpenChrom_SNPmatch	534	human	Mean_corpuscular_volume	EAS							x
NS1512	Monocyte	57	205	0.278049	40.1359	4.94323	3.41156	1.42018	0.000322959	0.0839693	Null_Model_SNP151Common_OpenChrom_SNPmatch	205	human	white_blood_cell_count_WBC_minimum_inv_norm_transformed	AFR							x					x
GSM3111964	Macrophage	114	181	0.629834	95.3856	5.45629	3.41154	1.19515	0.000322981	0.0839751	Null_Model_SNP151Common_OpenChrom_SNPmatch	181	human	mean_platelet_volume_MPV_maximum_inv_norm_transformed	EAS							x
GSM2695651	Macrophage	25	64	0.390625	14.6503	3.03375	3.41151	1.70644	0.000323024	0.0839863	Null_Model_SNP151Common_OpenChrom_SNPmatch	64	human	Neutrophil_side_scatter	EUR			x								x
ERR3189175	B cell	21	60	0.35	11.3287	2.83494	3.41148	1.8537	0.000323057	0.0839948	Null_Model_SNP151Common_OpenChrom_SNPmatch	60	human	Primary_biliary_cholangitis	EUR	x		x		x						x
GSM2695652	Macrophage	27	132	0.204545	15.7692	3.29207	3.41147	1.7122	0.000323072	0.0839988	Null_Model_SNP151Common_OpenChrom_SNPmatch	132	human	white_blood_cell_count_WBC_maximum_inv_norm_transformed	AFR							x					x
NS1572	Neutrophil	21	77	0.272727	11.4256	2.80655	3.41146	1.83798	0.000323079	0.0840004	Null_Model_SNP151Common_OpenChrom_SNPmatch	77	human	Psoriasis	EUR	x		x								x
GSM3111964	Macrophage	66	107	0.616822	51.3137	4.30506	3.41141	1.28621	0.000323138	0.0840159	Null_Model_SNP151Common_OpenChrom_SNPmatch	107	human	neutrophil_fraction_mean_inv_norm_transformed	EAS							x					x
NS1663	Neutrophil	50	143	0.34965	34.1568	4.64418	3.4114	1.46384	0.000323148	0.0840184	Null_Model_SNP151Common_OpenChrom_SNPmatch	143	human	mean_corpuscular_hemoglobin_concentration_MCHC_maximum_inv_norm_transformed	EUR							x
NS1675	Neutrophil	244	830	0.293976	205.381	11.321	3.41132	1.18804	0.000323247	0.0840443	Null_Model_SNP151Common_OpenChrom_SNPmatch	830	human	Total_cholesterol_levels	SAS							x
E004803	Monocyte	55	260	0.211538	37.3057	5.18695	3.41131	1.47431	0.000323256	0.0840465	Null_Model_SNP151Common_OpenChrom_SNPmatch	260	human	platelet_count_minimum_inv_norm_transformed	AFR							x					x
GSM638310	Stem cell	18	135	0.133333	8.54246	2.77244	3.41127	2.10712	0.00032331	0.0840607	Null_Model_SNP151Common_OpenChrom_SNPmatch	135	human	monocyte_absolute_count_minimum_inv_norm_transformed	AMR							x					x
NS1570	Neutrophil	37	92	0.402174	23.9471	3.82651	3.41119	1.54508	0.000323404	0.084085	Null_Model_SNP151Common_OpenChrom_SNPmatch	92	human	hematocrit_mean_inv_norm_transformed	EAS							x
GSM2592808	Macrophage	69	109	0.633028	54.013	4.3935	3.41118	1.27747	0.000323412	0.0840872	Null_Model_SNP151Common_OpenChrom_SNPmatch	109	human	Hypothyroidism_or_rheumatoid_arthritis_pleiotropy	EUR	x		x						x
E004203	Eosinophil	3	13	0.230769	0.563437	0.714298	3.41113	5.32447	0.000323472	0.0841026	Null_Model_SNP151Common_OpenChrom_SNPmatch	13	human	Monocyte_side_fluorescence_distribution_width	EUR			x								x
NS1661	Neutrophil	45	186	0.241935	28.8282	4.74093	3.41111	1.56097	0.000323499	0.0841097	Null_Model_SNP151Common_OpenChrom_SNPmatch	186	human	mean_corpuscular_volume_MCV_minimum_inv_norm_transformed	EAS							x
NS718	Neutrophil	9	152	0.0592105	3.02498	1.75168	3.41103	2.97523	0.000323591	0.0841335	Null_Model_SNP151Common_OpenChrom_SNPmatch	152	human	Neutrophil_percentage_of_granulocytes	EUR			x				x					x
ERR3189130	B cell	12	46	0.26087	5.53047	1.89666	3.41101	2.1698	0.000323612	0.0841391	Null_Model_SNP151Common_OpenChrom_SNPmatch	46	human	Cholesterol_to_total_lipids_in_medium_HDL_percentage_UKB_data_field_23640	EUR							x
ERR3189230	B cell	4	17	0.235294	0.921079	0.902643	3.411	4.34273	0.00032362	0.0841412	Null_Model_SNP151Common_OpenChrom_SNPmatch	17	human	Osteoporosis_osteopenia_and_pathological_fracture_PheCode_743	AFR											x
GSM6706078	Monocyte	72	152	0.473684	54.9011	5.0129	3.41098	1.31145	0.000323653	0.0841497	Null_Model_SNP151Common_OpenChrom_SNPmatch	152	human	Neutrophil_percentage_of_granulocytes	EUR			x				x					x
GSM1681423	Macrophage	120	377	0.318302	93.1479	7.87249	3.41088	1.28827	0.000323764	0.0841787	Null_Model_SNP151Common_OpenChrom_SNPmatch	377	human	Lymphocyte_count	AFR							x					x
NS1519	Neutrophil	27	130	0.207692	15.6164	3.33747	3.41085	1.72895	0.000323798	0.0841876	Null_Model_SNP151Common_OpenChrom_SNPmatch	130	human	mean_corpuscular_hemoglobin_concentration_MCHC_mean_inv_norm_transformed	AFR							x
ERR3189270	B cell	125	548	0.228102	97.8232	7.96779	3.41084	1.27782	0.000323821	0.0841935	Null_Model_SNP151Common_OpenChrom_SNPmatch	548	human	High_density_lipoprotein_cholesterol_levels	AMR							x
NS710	Neutrophil	3	12	0.25	0.527473	0.72491	3.41081	5.6875	0.000323856	0.0842025	Null_Model_SNP151Common_OpenChrom_SNPmatch	12	human	Ratio_of_saturated_fatty_acids_to_total_fatty_acids	EAS							x
NS1669	Neutrophil	99	343	0.28863	75.4036	6.91816	3.41079	1.31293	0.000323873	0.084207	Null_Model_SNP151Common_OpenChrom_SNPmatch	343	human	HDL_cholesterol	EUR							x
GSM9437755	B cell	74	177	0.418079	56.8711	5.02199	3.41077	1.30119	0.000323894	0.0842123	Null_Model_SNP151Common_OpenChrom_SNPmatch	177	human	eosinophil_fraction_mean_inv_norm_transformed	EAS							x					x
GSM3514945	Monocyte	79	130	0.607692	63.1389	4.65034	3.41075	1.25121	0.000323928	0.0842212	Null_Model_SNP151Common_OpenChrom_SNPmatch	130	human	Crohn_s_disease	SAS			x		x						x
GSM3421852	Macrophage	14	19	0.736842	7.63337	1.86667	3.4107	1.83405	0.000323987	0.0842365	Null_Model_SNP151Common_OpenChrom_SNPmatch	19	human	Psoriasis_vulgaris_PheCode_696_41	EAS	x		x								x
GSM1841308	B cell	45	202	0.222772	30.1578	4.35167	3.41068	1.49215	0.000324008	0.084242	Null_Model_SNP151Common_OpenChrom_SNPmatch	202	human	mean_platelet_volume_MPV_maximum_inv_norm_transformed	AFR							x
ERR3189260	B cell	27	87	0.310345	15.991	3.22784	3.41064	1.68845	0.00032405	0.084253	Null_Model_SNP151Common_OpenChrom_SNPmatch	87	human	Immature_platelet_count	EUR							x					x
NS952	Neutrophil	22	58	0.37931	12.1389	2.89131	3.41061	1.81236	0.000324091	0.0842638	Null_Model_SNP151Common_OpenChrom_SNPmatch	58	human	neutrophil_absolute_count_maximum_inv_norm_transformed	EAS							x					x
ERR3189175	B cell	6	15	0.4	1.92408	1.19509	3.41057	3.11838	0.000324135	0.0842752	Null_Model_SNP151Common_OpenChrom_SNPmatch	15	human	C_X_C_motif_chemokine_16_levels	EUR			x				x
ERR3189305	B cell	66	381	0.173228	45.3916	6.04272	3.41045	1.45401	0.000324281	0.084313	Null_Model_SNP151Common_OpenChrom_SNPmatch	381	human	Lymphocyte_count	AMR							x					x
NS1520	Neutrophil	41	216	0.189815	26.1239	4.36195	3.41043	1.56945	0.000324306	0.0843197	Null_Model_SNP151Common_OpenChrom_SNPmatch	216	human	white_blood_cell_count_WBC_mean_inv_norm_transformed	AFR							x					x
NS734	Neutrophil	9	55	0.163636	3.23077	1.69165	3.41041	2.78571	0.000324328	0.0843252	Null_Model_SNP151Common_OpenChrom_SNPmatch	55	human	Hypothyroidism_PheCode_244	EAS											x
NS976	Neutrophil	32	99	0.323232	19.8102	3.57434	3.41036	1.61533	0.000324383	0.0843395	Null_Model_SNP151Common_OpenChrom_SNPmatch	99	human	Atopic_dermatitis	EAS			x	x							x
ERR3189205	B cell	41	108	0.37963	27.049	4.09079	3.41035	1.51577	0.000324396	0.0843429	Null_Model_SNP151Common_OpenChrom_SNPmatch	108	human	lymphocyte_absolute_count_mean_inv_norm_transformed	AMR							x					x
NS797	Neutrophil	11	80	0.1375	4.45255	1.91989	3.41032	2.4705	0.000324435	0.0843532	Null_Model_SNP151Common_OpenChrom_SNPmatch	80	human	eosinophil_absolute_count_minimum_inv_norm_transformed	EAS							x					x
GSM9437757	B cell	134	548	0.244526	106.222	8.14535	3.41032	1.26151	0.000324439	0.0843541	Null_Model_SNP151Common_OpenChrom_SNPmatch	548	human	High_density_lipoprotein_cholesterol_levels	AMR							x
GSM7277469	Monocyte	302	1125	0.268444	259.452	12.4769	3.41019	1.16399	0.000324588	0.0843928	Null_Model_SNP151Common_OpenChrom_SNPmatch	1125	human	Red_blood_cell_count	EUR							x					x
NS706	Neutrophil	3	14	0.214286	0.564436	0.714209	3.41016	5.31504	0.000324626	0.0844027	Null_Model_SNP151Common_OpenChrom_SNPmatch	14	human	Vitamin_D_binding_protein_levels_adjusted_for_GC_haplotype	EUR							x
NS992	Neutrophil	21	53	0.396226	12.034	2.62923	3.41014	1.74506	0.00032465	0.084409	Null_Model_SNP151Common_OpenChrom_SNPmatch	53	human	Mean_platelet_volume_at_delivery	EAS							x
NS792	Neutrophil	40	150	0.266667	25.8072	4.16195	3.41014	1.54996	0.00032465	0.0844091	Null_Model_SNP151Common_OpenChrom_SNPmatch	150	human	hematocrit_maximum_inv_norm_transformed	EUR							x
NS1549	Neutrophil	54	215	0.251163	35.6813	5.3719	3.41009	1.5134	0.000324705	0.0844234	Null_Model_SNP151Common_OpenChrom_SNPmatch	215	human	mean_corpuscular_volume_MCV_maximum_inv_norm_transformed	AFR							x
GSM1940199	Myeloid	9	35	0.257143	3.46454	1.62327	3.41008	2.59775	0.00032472	0.0844271	Null_Model_SNP151Common_OpenChrom_SNPmatch	35	human	Red_blood_cell_side_fluorescence	EUR							x
E004053_E004367	B cell	6	67	0.0895522	1.74825	1.24682	3.41007	3.432	0.000324726	0.0844287	Null_Model_SNP151Common_OpenChrom_SNPmatch	67	human	lymphocyte_absolute_count_minimum_inv_norm_transformed	AFR							x					x
GSM9437762	B cell	88	224	0.392857	67.6663	5.96293	3.41001	1.3005	0.000324801	0.0844482	Null_Model_SNP151Common_OpenChrom_SNPmatch	224	human	Asthma	EAS			x	x							x
E004043_E004357	B cell	14	93	0.150538	6.04995	2.33142	3.40997	2.31407	0.000324855	0.0844624	Null_Model_SNP151Common_OpenChrom_SNPmatch	93	human	Basophil_fraction_maximum_inv_norm_transformed	AMR							x
GSM5098240	Myeloid	44	149	0.295302	29.2897	4.31393	3.40995	1.50223	0.000324872	0.0844667	Null_Model_SNP151Common_OpenChrom_SNPmatch	149	human	monocyte_absolute_count_maximum_inv_norm_transformed	EUR							x					x
ERR3189175	B cell	130	534	0.243446	101.489	8.36135	3.40992	1.28093	0.000324915	0.0844778	Null_Model_SNP151Common_OpenChrom_SNPmatch	534	human	Platelet_count	SAS							x					x
GSM2804465	Macrophage	28	90	0.311111	16.7942	3.28628	3.40988	1.66724	0.000324961	0.0844899	Null_Model_SNP151Common_OpenChrom_SNPmatch	90	human	Immature_platelet_fraction	EUR
NS718	Neutrophil	3	18	0.166667	0.628372	0.695524	3.40984	4.77424	0.000325003	0.0845007	Null_Model_SNP151Common_OpenChrom_SNPmatch	18	human	Takayasu_arteritis	EUR			x								x
GSM3421851	Macrophage	11	26	0.423077	5.16284	1.71186	3.40984	2.13061	0.000325004	0.0845011	Null_Model_SNP151Common_OpenChrom_SNPmatch	26	human	Psoriasis_vulgaris_PheCode_696_41	AFR	x		x								x
NS1462	Neutrophil	57	225	0.253333	38.7353	5.35676	3.40966	1.47153	0.000325216	0.0845562	Null_Model_SNP151Common_OpenChrom_SNPmatch	225	human	mean_corpuscular_hemoglobin_MCH_mean_inv_norm_transformed	AMR							x
NS976	Neutrophil	62	177	0.350282	44.9491	5.00084	3.40962	1.37934	0.000325271	0.0845704	Null_Model_SNP151Common_OpenChrom_SNPmatch	177	human	red_cell_diameter_width_RDW_mean_inv_norm_transformed	EUR							x
NS1000	Neutrophil	59	185	0.318919	42.046	4.97251	3.40955	1.40323	0.000325347	0.0845903	Null_Model_SNP151Common_OpenChrom_SNPmatch	185	human	Calcium_levels	EAS							x
NS1663	Neutrophil	48	141	0.340426	32.8122	4.45451	3.40953	1.46287	0.000325371	0.0845964	Null_Model_SNP151Common_OpenChrom_SNPmatch	141	human	Mean_platelet_volume_during_third_trimester_of_pregnancy	EAS							x
GSM9437759	B cell	7	15	0.466667	2.28372	1.38327	3.40953	3.06518	0.000325377	0.084598	Null_Model_SNP151Common_OpenChrom_SNPmatch	15	human	Large_artery_stroke_MTAG	EUR									x
GSM7277473	Myeloid	29	122	0.237705	16.8412	3.56619	3.40947	1.72197	0.000325444	0.0846154	Null_Model_SNP151Common_OpenChrom_SNPmatch	122	human	Basophil_fraction_mean_inv_norm_transformed	EUR							x
NS1574	Neutrophil	35	103	0.339806	22.2637	3.73556	3.40947	1.57206	0.000325446	0.084616	Null_Model_SNP151Common_OpenChrom_SNPmatch	103	human	Basophil_fraction_mean_inv_norm_transformed	EAS							x
GSM3421851	Macrophage	35	83	0.421687	21.975	3.82026	3.40945	1.59272	0.000325472	0.0846227	Null_Model_SNP151Common_OpenChrom_SNPmatch	83	human	Autoimmune_traits	EUR	x		x								x
NS1439	Neutrophil	7	11	0.636364	2.84915	1.21747	3.40942	2.45687	0.000325507	0.0846319	Null_Model_SNP151Common_OpenChrom_SNPmatch	11	human	Urokinase_plasminogen_activator_surface_receptor_levels	EUR							x
ERR3189215	B cell	29	80	0.3625	18.1738	3.17549	3.40929	1.5957	0.000325662	0.084672	Null_Model_SNP151Common_OpenChrom_SNPmatch	80	human	eosinophil_absolute_count_minimum_inv_norm_transformed	EAS							x					x
NS706	Neutrophil	19	116	0.163793	9.53147	2.77728	3.40929	1.9934	0.000325664	0.0846725	Null_Model_SNP151Common_OpenChrom_SNPmatch	116	human	mean_corpuscular_hemoglobin_concentration_MCHC_mean_inv_norm_transformed	EAS							x
NS1461	Neutrophil	43	110	0.390909	29.1179	4.07187	3.40928	1.47676	0.000325677	0.0846759	Null_Model_SNP151Common_OpenChrom_SNPmatch	110	human	lymphocyte_fraction_mean_inv_norm_transformed	EUR							x					x
ERR3189125	B cell	96	320	0.3	74.6603	6.25943	3.4092	1.28582	0.000325769	0.0846999	Null_Model_SNP151Common_OpenChrom_SNPmatch	320	human	Hemoglobin_A1c_levels	EUR							x
NS724	Neutrophil	3	15	0.2	0.565435	0.714118	3.40919	5.30565	0.000325776	0.0847018	Null_Model_SNP151Common_OpenChrom_SNPmatch	15	human	Chronic_liver_disease_and_cirrhosis_PheCode_571	EUR											x
ERR3189190	B cell	73	181	0.403315	54.4346	5.44573	3.40917	1.34106	0.0003258	0.0847081	Null_Model_SNP151Common_OpenChrom_SNPmatch	181	human	mean_platelet_volume_MPV_maximum_inv_norm_transformed	EAS							x
E004805	Monocyte	38	102	0.372549	25.05	3.79862	3.40915	1.51697	0.000325831	0.0847162	Null_Model_SNP151Common_OpenChrom_SNPmatch	102	human	Mean_platelet_volume_during_the_postpartum_period	EAS							x
GSM624143	Monocyte	14	38	0.368421	6.91309	2.07881	3.40913	2.02514	0.000325858	0.0847231	Null_Model_SNP151Common_OpenChrom_SNPmatch	38	human	Monocyte_side_fluorescence	EUR			x								x
NS724	Neutrophil	7	34	0.205882	2.38462	1.35385	3.40907	2.93548	0.000325925	0.0847405	Null_Model_SNP151Common_OpenChrom_SNPmatch	34	human	Reticulocyte_production_index	EUR							x
GSM2695652	Macrophage	99	381	0.259843	74.8352	7.08843	3.40905	1.32291	0.000325942	0.084745	Null_Model_SNP151Common_OpenChrom_SNPmatch	381	human	Lymphocyte_count	AMR							x					x
GSM2359982	Monocyte	73	182	0.401099	54.5974	5.39822	3.40901	1.33706	0.000325991	0.0847577	Null_Model_SNP151Common_OpenChrom_SNPmatch	182	human	eosinophil_absolute_count_mean_inv_norm_transformed	AMR							x					x
NS1517	Neutrophil	23	68	0.338235	12.957	2.94604	3.40897	1.7751	0.000326046	0.0847718	Null_Model_SNP151Common_OpenChrom_SNPmatch	68	human	White_blood_cell_count_basophil	EUR			x				x					x
E001308_E001647	B cell	3	10	0.3	0.597403	0.704807	3.40887	5.02174	0.000326161	0.0848018	Null_Model_SNP151Common_OpenChrom_SNPmatch	10	human	SARS_CoV_2_infection	EAS			x			x					x
NS1515	Monocyte	152	363	0.418733	126.389	7.51318	3.40886	1.20264	0.000326172	0.0848046	Null_Model_SNP151Common_OpenChrom_SNPmatch	363	human	Aspartate_aminotransferase_levels	EAS							x
NS740	Neutrophil	14	140	0.1	6.02797	2.33864	3.40884	2.32251	0.000326202	0.0848126	Null_Model_SNP151Common_OpenChrom_SNPmatch	140	human	Basophil_count	AMR			x				x					x
NS1679	Neutrophil	10	19	0.526316	4.02198	1.75372	3.40878	2.48634	0.000326275	0.0848315	Null_Model_SNP151Common_OpenChrom_SNPmatch	19	human	Neutrophil_side_fluorescence_distribution_width	EUR			x								x
ERR3189185	B cell	37	98	0.377551	24.0709	3.79288	3.40877	1.53712	0.000326281	0.0848331	Null_Model_SNP151Common_OpenChrom_SNPmatch	98	human	eosinophil_fraction_minimum_inv_norm_transformed	AMR							x					x
ERR3189100	B cell	79	264	0.299242	59.1349	5.82776	3.40871	1.33593	0.000326356	0.0848527	Null_Model_SNP151Common_OpenChrom_SNPmatch	264	human	platelet_count_minimum_inv_norm_transformed	AMR							x					x
NS1511	Monocyte	46	99	0.464646	32.2238	4.04152	3.40867	1.42752	0.000326396	0.084863	Null_Model_SNP151Common_OpenChrom_SNPmatch	99	human	Aspartate_aminotransferase_AST_minimum_inv_norm_transformed	EUR							x
GSM3501451	Dendritic Cell	72	392	0.183673	52.4785	5.72728	3.40851	1.37199	0.000326599	0.0849158	Null_Model_SNP151Common_OpenChrom_SNPmatch	392	human	Lymphocyte_count	SAS							x					x
E004048_E004362	B cell	28	132	0.212121	16.4286	3.39487	3.4085	1.70435	0.000326601	0.0849161	Null_Model_SNP151Common_OpenChrom_SNPmatch	132	human	Sum_neutrophil_eosinophil_counts	EUR			x				x					x
GSM638311	Stem cell	77	837	0.0919952	53.9451	6.76402	3.40847	1.42738	0.000326644	0.0849275	Null_Model_SNP151Common_OpenChrom_SNPmatch	837	human	Monocyte_count	EUR			x				x					x
GSM2695651	Macrophage	72	188	0.382979	53.3267	5.47852	3.40846	1.35017	0.000326651	0.0849292	Null_Model_SNP151Common_OpenChrom_SNPmatch	188	human	mean_platelet_volume_MPV_mean_inv_norm_transformed	EAS							x
NS1437	Neutrophil	91	234	0.388889	69.5175	6.30285	3.40838	1.30902	0.000326749	0.0849546	Null_Model_SNP151Common_OpenChrom_SNPmatch	234	human	platelet_count_minimum_inv_norm_transformed	EAS							x					x
ERR3189290	B cell	28	125	0.224	16.1399	3.47972	3.40836	1.73484	0.000326767	0.0849595	Null_Model_SNP151Common_OpenChrom_SNPmatch	125	human	Rheumatoid_arthritis	SAS	x		x								x
GSM1421017	Dendritic Cell	38	118	0.322034	24.5504	3.9461	3.40831	1.54783	0.000326827	0.084975	Null_Model_SNP151Common_OpenChrom_SNPmatch	118	human	neutrophil_fraction_mean_inv_norm_transformed	AFR							x					x
GSM6706076	Monocyte	90	152	0.592105	71.8422	5.32758	3.40827	1.25275	0.000326875	0.0849875	Null_Model_SNP151Common_OpenChrom_SNPmatch	152	human	eosinophil_fraction_maximum_inv_norm_transformed	EAS							x					x
E004832	B cell	57	161	0.354037	40.971	4.70299	3.40825	1.39123	0.000326908	0.084996	Null_Model_SNP151Common_OpenChrom_SNPmatch	161	human	eosinophil_absolute_count_mean_inv_norm_transformed	EAS							x					x
NS1551	Neutrophil	158	510	0.309804	128.192	8.74592	3.40824	1.23253	0.000326919	0.0849989	Null_Model_SNP151Common_OpenChrom_SNPmatch	510	human	Total_cholesterol_levels	AMR							x
E006069	B cell	41	112	0.366071	28.1139	3.78088	3.40824	1.45835	0.000326922	0.0849997	Null_Model_SNP151Common_OpenChrom_SNPmatch	112	human	eosinophil_fraction_minimum_inv_norm_transformed	EUR							x					x
GSM7277466	Myeloid	6	38	0.157895	1.71728	1.25658	3.40824	3.49389	0.000326922	0.0849998	Null_Model_SNP151Common_OpenChrom_SNPmatch	38	human	Late_onset_Alzheimer_s_disease	EUR											x
ERR3189295	B cell	19	112	0.169643	9.72527	2.7213	3.4082	1.95367	0.000326962	0.0850102	Null_Model_SNP151Common_OpenChrom_SNPmatch	112	human	monocyte_fraction_minimum_inv_norm_transformed	AFR							x					x
GSM6706078	Monocyte	45	82	0.54878	32.9291	3.54175	3.40819	1.36657	0.000326981	0.0850152	Null_Model_SNP151Common_OpenChrom_SNPmatch	82	human	Platelet_large_cell_ratio	EUR							x
NS734	Neutrophil	2	11	0.181818	0.286713	0.502706	3.40813	6.97561	0.00032705	0.085033	Null_Model_SNP151Common_OpenChrom_SNPmatch	11	human	Phosphatidylcholines_37_4_levels	EUR							x
GSM9437758	B cell	58	387	0.149871	38.957	5.58759	3.40808	1.48882	0.000327107	0.0850479	Null_Model_SNP151Common_OpenChrom_SNPmatch	387	human	Serum_total_protein_levels	EUR							x
NS1570	Neutrophil	34	80	0.425	22.2657	3.44315	3.408	1.52701	0.000327206	0.0850737	Null_Model_SNP151Common_OpenChrom_SNPmatch	80	human	eosinophil_absolute_count_minimum_inv_norm_transformed	EAS							x					x
ERR3189130	B cell	66	302	0.218543	45.9211	5.89175	3.40797	1.43725	0.00032724	0.0850825	Null_Model_SNP151Common_OpenChrom_SNPmatch	302	human	Hemoglobin_A1c_levels	EAS							x
GSM2592807	Macrophage	38	98	0.387755	24.3926	3.99283	3.40796	1.55785	0.000327258	0.0850871	Null_Model_SNP151Common_OpenChrom_SNPmatch	98	human	Cholesterol_levels_in_very_large_HDL	EUR							x
GSM638311	Stem cell	12	65	0.184615	5.11489	2.02034	3.40789	2.34609	0.000327333	0.0851065	Null_Model_SNP151Common_OpenChrom_SNPmatch	65	human	Basophil_absolute_count_mean_inv_norm_transformed	EUR							x					x
GSM1421019	Dendritic Cell	88	195	0.451282	69.1189	5.54047	3.40785	1.27317	0.000327381	0.0851191	Null_Model_SNP151Common_OpenChrom_SNPmatch	195	human	white_blood_cell_count_WBC_mean_inv_norm_transformed	AMR							x					x
NS710	Neutrophil	18	102	0.176471	8.77822	2.70606	3.40782	2.05053	0.000327416	0.0851281	Null_Model_SNP151Common_OpenChrom_SNPmatch	102	human	Mean_platelet_volume_during_the_postpartum_period	EAS							x
GSM1333967	B cell	7	42	0.166667	2.14086	1.42588	3.40781	3.26972	0.000327427	0.085131	Null_Model_SNP151Common_OpenChrom_SNPmatch	42	human	Fasting_insulin	EUR							x
NS1004	Neutrophil	47	637	0.0737834	29.9271	5.00996	3.4078	1.57048	0.000327446	0.085136	Null_Model_SNP151Common_OpenChrom_SNPmatch	637	human	Apolipoprotein_A1_levels	EUR							x
E004800	Monocyte	19	46	0.413043	10.2058	2.58062	3.40779	1.86169	0.000327461	0.0851398	Null_Model_SNP151Common_OpenChrom_SNPmatch	46	human	Medication_use_adrenergics_inhalants	EAS										x
GSM1940198	Myeloid	111	855	0.129825	83.8252	7.97436	3.40778	1.32418	0.000327474	0.0851432	Null_Model_SNP151Common_OpenChrom_SNPmatch	855	human	Triglyceride_levels	EUR							x
ERR3189240	B cell	80	280	0.285714	59.1489	6.11873	3.40776	1.35252	0.000327493	0.0851483	Null_Model_SNP151Common_OpenChrom_SNPmatch	280	human	platelet_count_mean_inv_norm_transformed	EAS							x					x
GSM2592807	Macrophage	37	88	0.420455	24.4116	3.69411	3.4077	1.51567	0.000327563	0.0851664	Null_Model_SNP151Common_OpenChrom_SNPmatch	88	human	Rheumatoid_arthritis_rheumatoid_factor_and_or_anti_cyclic_citrullinated_peptide_seropositive	SAS	x		x								x
GSM2804465	Macrophage	17	46	0.369565	8.41259	2.52004	3.40765	2.02078	0.000327625	0.0851825	Null_Model_SNP151Common_OpenChrom_SNPmatch	46	human	Rheumatoid_arthritis_ACPA_positive	EUR	x		x								x
ERR3189290	B cell	66	320	0.20625	46.7892	5.6376	3.40762	1.41058	0.000327662	0.0851921	Null_Model_SNP151Common_OpenChrom_SNPmatch	320	human	Asthma	EUR			x	x							x
GSM2592810	Macrophage	77	170	0.452941	58.5544	5.41307	3.4076	1.31502	0.000327686	0.0851985	Null_Model_SNP151Common_OpenChrom_SNPmatch	170	human	Rheumatoid_arthritis	EAS	x		x								x
E004799	Monocyte	88	341	0.258065	65.2338	6.68112	3.40755	1.34899	0.000327744	0.0852136	Null_Model_SNP151Common_OpenChrom_SNPmatch	341	human	Mean_platelet_volume	EAS							x
GSM2592810	Macrophage	52	112	0.464286	37.7093	4.19385	3.40754	1.37897	0.00032776	0.0852176	Null_Model_SNP151Common_OpenChrom_SNPmatch	112	human	eosinophil_fraction_minimum_inv_norm_transformed	EUR							x					x
NS1669	Neutrophil	27	66	0.409091	15.6174	3.34043	3.40753	1.72884	0.000327765	0.0852189	Null_Model_SNP151Common_OpenChrom_SNPmatch	66	human	Albumin_maximum_inv_norm_transformed	EAS							x
GSM1334006	B cell	48	131	0.366412	32.8961	4.43252	3.40752	1.45914	0.000327778	0.0852222	Null_Model_SNP151Common_OpenChrom_SNPmatch	131	human	neutrophil_absolute_count_minimum_inv_norm_transformed	EUR							x					x
GSM9437763	B cell	20	34	0.588235	12.3407	2.24785	3.40741	1.62066	0.000327918	0.0852587	Null_Model_SNP151Common_OpenChrom_SNPmatch	34	human	Fibrinogen_levels_or_factor_VII_levels_pleiotropy	EUR							x
NS1661	Neutrophil	7	20	0.35	2.44256	1.33752	3.40739	2.86585	0.000327931	0.085262	Null_Model_SNP151Common_OpenChrom_SNPmatch	20	human	Psoriasis_and_related_disorder_PheCode_696	EAS	x		x								x
NS1472	Neutrophil	17	49	0.346939	9.001	2.34755	3.40738	1.88868	0.000327949	0.0852666	Null_Model_SNP151Common_OpenChrom_SNPmatch	49	human	Free_cholesterol_in_medium_LDL	EUR							x
NS960	Neutrophil	11	29	0.37931	4.92208	1.78379	3.4073	2.23483	0.000328045	0.0852917	Null_Model_SNP151Common_OpenChrom_SNPmatch	29	human	Soluble_transferrin_receptor_concentration	EUR							x
ERR3189125	B cell	71	201	0.353234	52.7443	5.35785	3.40729	1.34612	0.000328056	0.0852945	Null_Model_SNP151Common_OpenChrom_SNPmatch	201	human	mean_platelet_volume_MPV_maximum_inv_norm_transformed	AMR							x
NS1510	Monocyte	98	201	0.487562	77.5025	6.01583	3.40726	1.26448	0.000328094	0.0853044	Null_Model_SNP151Common_OpenChrom_SNPmatch	201	human	Crohn_s_disease	EAS			x		x						x
GSM1940198	Myeloid	47	251	0.187251	30.6623	4.79498	3.40724	1.53283	0.000328117	0.0853103	Null_Model_SNP151Common_OpenChrom_SNPmatch	251	human	mean_corpuscular_volume_MCV_mean_inv_norm_transformed	EUR							x
GSM3057097	Monocyte	109	212	0.514151	87.7253	6.24399	3.40723	1.24252	0.000328128	0.0853133	Null_Model_SNP151Common_OpenChrom_SNPmatch	212	human	Asthma	AMR			x	x							x
NS797	Neutrophil	10	149	0.0671141	3.67832	1.85538	3.40722	2.71863	0.000328138	0.0853159	Null_Model_SNP151Common_OpenChrom_SNPmatch	149	human	monocyte_absolute_count_maximum_inv_norm_transformed	EUR							x					x
ERR3189250	B cell	19	55	0.345455	10.0559	2.62505	3.4072	1.88943	0.000328166	0.0853231	Null_Model_SNP151Common_OpenChrom_SNPmatch	55	human	Non_albumin_protein_levels	EAS							x
NS1603	Neutrophil	167	822	0.203163	133.388	9.86527	3.40714	1.25199	0.000328235	0.085341	Null_Model_SNP151Common_OpenChrom_SNPmatch	822	human	Red_cell_distribution_width	EUR							x
GSM3111966	Macrophage	80	153	0.522876	63.8052	4.75321	3.40713	1.25382	0.00032825	0.0853449	Null_Model_SNP151Common_OpenChrom_SNPmatch	153	human	Basophil_count	EAS			x				x					x
NS1511	Monocyte	196	474	0.413502	166.6	8.62891	3.4071	1.17647	0.000328282	0.0853532	Null_Model_SNP151Common_OpenChrom_SNPmatch	474	human	Lymphocyte_count	EAS							x					x
ERR3189100	B cell	13	30	0.433333	5.91109	2.08065	3.40707	2.19926	0.000328318	0.0853628	Null_Model_SNP151Common_OpenChrom_SNPmatch	30	human	Thyroid_problems	EUR											x
GSM3111966	Macrophage	72	205	0.35122	53.4236	5.45238	3.40703	1.34772	0.000328366	0.0853752	Null_Model_SNP151Common_OpenChrom_SNPmatch	205	human	white_blood_cell_count_WBC_minimum_inv_norm_transformed	AFR							x					x
NS794	Neutrophil	9	44	0.204545	3.38761	1.6473	3.40702	2.65674	0.000328386	0.0853803	Null_Model_SNP151Common_OpenChrom_SNPmatch	44	human	Total_phosphoglycerides_levels	EUR							x
ERR3189220	B cell	13	32	0.40625	5.96503	2.06489	3.40694	2.17937	0.000328475	0.0854036	Null_Model_SNP151Common_OpenChrom_SNPmatch	32	human	Systemic_sclerosis	EAS	x		x								x
ERR3189175	B cell	191	700	0.272857	157.612	9.79998	3.40691	1.21183	0.000328519	0.0854148	Null_Model_SNP151Common_OpenChrom_SNPmatch	700	human	Platelet_count	EAS							x					x
GSM1940201	Myeloid	39	116	0.336207	25.1019	4.07941	3.40689	1.55367	0.00032854	0.0854205	Null_Model_SNP151Common_OpenChrom_SNPmatch	116	human	mean_corpuscular_hemoglobin_concentration_MCHC_mean_inv_norm_transformed	EAS							x
NS1546	Neutrophil	62	280	0.221429	43.5345	5.42006	3.40689	1.42416	0.000328542	0.0854209	Null_Model_SNP151Common_OpenChrom_SNPmatch	280	human	platelet_count_maximum_inv_norm_transformed	EUR							x					x
E004801	Monocyte	107	454	0.235683	83.1738	6.99355	3.40688	1.28646	0.000328553	0.0854237	Null_Model_SNP151Common_OpenChrom_SNPmatch	454	human	Alanine_aminotransferase_levels	EUR							x
GSM9437762	B cell	70	280	0.25	51.3317	5.47977	3.40677	1.36368	0.00032868	0.0854567	Null_Model_SNP151Common_OpenChrom_SNPmatch	280	human	Non_albumin_protein_levels	EUR							x
E004043_E004357	B cell	26	208	0.125	14.2398	3.45202	3.40677	1.82587	0.000328685	0.085458	Null_Model_SNP151Common_OpenChrom_SNPmatch	208	human	Systemic_lupus_erythematosus_MTAG	AMR	x		x						x
NS1574	Neutrophil	67	374	0.179144	47.6753	5.67252	3.40672	1.40534	0.000328745	0.0854737	Null_Model_SNP151Common_OpenChrom_SNPmatch	374	human	Mean_platelet_volume	AFR							x
GSM1703922	B cell	6	15	0.4	1.92907	1.19497	3.40671	3.11031	0.000328757	0.0854769	Null_Model_SNP151Common_OpenChrom_SNPmatch	15	human	Atopic_contact_dermatitis_due_to_other_or_unspecified_PheCode_939	EUR			x	x					x
NS1569	Neutrophil	69	260	0.265385	50.5774	5.4078	3.40667	1.36425	0.000328802	0.0854886	Null_Model_SNP151Common_OpenChrom_SNPmatch	260	human	platelet_count_minimum_inv_norm_transformed	AFR							x					x
GSM2592808	Macrophage	14	20	0.7	7.97103	1.76979	3.4066	1.75636	0.000328886	0.0855104	Null_Model_SNP151Common_OpenChrom_SNPmatch	20	human	Psoriasis_and_related_disorder_PheCode_696	EAS	x		x								x
NS1573	Neutrophil	160	712	0.224719	130.127	8.7692	3.4066	1.22957	0.000328892	0.0855119	Null_Model_SNP151Common_OpenChrom_SNPmatch	712	human	C_reactive_protein_levels	EUR							x
NS1569	Neutrophil	48	100	0.48	34.4216	3.98599	3.40654	1.39447	0.000328961	0.0855297	Null_Model_SNP151Common_OpenChrom_SNPmatch	100	human	neutrophil_fraction_minimum_inv_norm_transformed	EAS							x					x
GSM1940195	Myeloid	65	723	0.0899032	43.6384	6.27081	3.40652	1.48952	0.000328985	0.0855362	Null_Model_SNP151Common_OpenChrom_SNPmatch	723	human	Mean_platelet_volume	EUR							x
GSM7277472	Myeloid	45	238	0.189076	29.0559	4.68048	3.4065	1.54874	0.000329005	0.0855413	Null_Model_SNP151Common_OpenChrom_SNPmatch	238	human	Inflammatory_bowel_disease	EAS			x		x						x
ERR3189220	B cell	21	77	0.272727	11.3207	2.84149	3.40643	1.85501	0.000329098	0.0855655	Null_Model_SNP151Common_OpenChrom_SNPmatch	77	human	neutrophil_absolute_count_maximum_inv_norm_transformed	EUR							x					x
ERR3189120	B cell	31	182	0.17033	18.4246	3.69169	3.40642	1.68254	0.000329108	0.0855682	Null_Model_SNP151Common_OpenChrom_SNPmatch	182	human	monocyte_absolute_count_mean_inv_norm_transformed	AMR							x					x
GSM1940198	Myeloid	3	17	0.176471	0.583417	0.709426	3.40639	5.14212	0.000329135	0.0855751	Null_Model_SNP151Common_OpenChrom_SNPmatch	17	human	Diacylglycerol_16_0_20_4_levels	EUR							x
GSM3111966	Macrophage	49	84	0.583333	35.8571	3.85831	3.40637	1.36653	0.000329159	0.0855812	Null_Model_SNP151Common_OpenChrom_SNPmatch	84	human	Rheumatoid_arthritis_rheumatoid_factor_and_or_anti_cyclic_citrullinated_peptide_seropositive	EAS	x		x								x
NS1661	Neutrophil	17	63	0.269841	8.39161	2.52715	3.40636	2.02583	0.000329173	0.085585	Null_Model_SNP151Common_OpenChrom_SNPmatch	63	human	Total_cholesterol_in_HDL2	SAS							x
GSM7277469	Monocyte	54	143	0.377622	38.1039	4.6666	3.40635	1.41718	0.000329184	0.0855879	Null_Model_SNP151Common_OpenChrom_SNPmatch	143	human	mean_corpuscular_hemoglobin_concentration_MCHC_maximum_inv_norm_transformed	EUR							x
GSM3421851	Macrophage	233	824	0.282767	196.264	10.7846	3.40635	1.18718	0.000329186	0.0855885	Null_Model_SNP151Common_OpenChrom_SNPmatch	824	human	Low_density_lipoprotein_cholesterol_levels	EUR							x
GSM3111965	Macrophage	64	100	0.64	49.6863	4.20208	3.40633	1.28808	0.000329211	0.085595	Null_Model_SNP151Common_OpenChrom_SNPmatch	100	human	neutrophil_fraction_minimum_inv_norm_transformed	EAS							x					x
NS1573	Neutrophil	6	13	0.461538	1.82118	1.22678	3.40633	3.29457	0.000329212	0.085595	Null_Model_SNP151Common_OpenChrom_SNPmatch	13	human	Monocyte_side_fluorescence_distribution_width	EUR			x								x
GSM3111966	Macrophage	64	122	0.52459	48.7103	4.48865	3.4063	1.31389	0.000329244	0.0856033	Null_Model_SNP151Common_OpenChrom_SNPmatch	122	human	Type_1_diabetes	EUR	x		x								x
E004807	Monocyte	37	105	0.352381	23.5764	3.94086	3.40625	1.56936	0.000329306	0.0856195	Null_Model_SNP151Common_OpenChrom_SNPmatch	105	human	neutrophil_absolute_count_mean_inv_norm_transformed	EAS							x					x
NS718	Neutrophil	9	166	0.0542169	3.21978	1.69695	3.40624	2.79522	0.000329327	0.0856251	Null_Model_SNP151Common_OpenChrom_SNPmatch	166	human	monocyte_absolute_count_minimum_inv_norm_transformed	EUR							x					x
GSM2695652	Macrophage	24	63	0.380952	13.9341	2.95527	3.40609	1.7224	0.000329501	0.0856703	Null_Model_SNP151Common_OpenChrom_SNPmatch	63	human	Age_of_onset_of_childhood_onset_asthma	EUR			x	x			x
GSM1501166	Myeloid	51	130	0.392308	35.2557	4.62239	3.40608	1.44657	0.000329511	0.085673	Null_Model_SNP151Common_OpenChrom_SNPmatch	130	human	Crohn_s_disease	SAS			x		x						x
GSM7277465	Myeloid	24	133	0.180451	13.0989	3.2005	3.40606	1.83221	0.000329539	0.0856801	Null_Model_SNP151Common_OpenChrom_SNPmatch	133	human	Alzheimer_s_disease	EUR											x
GSM1681425	Macrophage	42	65	0.646154	30.4076	3.40348	3.40604	1.38123	0.000329561	0.0856858	Null_Model_SNP151Common_OpenChrom_SNPmatch	65	human	Basophil_absolute_count_mean_inv_norm_transformed	EUR							x					x
NS708	Neutrophil	6	32	0.1875	1.8032	1.23216	3.40604	3.32742	0.000329562	0.085686	Null_Model_SNP151Common_OpenChrom_SNPmatch	32	human	vWF_levels	EUR							x
NS1462	Neutrophil	8	14	0.571429	3.27572	1.38705	3.40599	2.44221	0.000329617	0.0857005	Null_Model_SNP151Common_OpenChrom_SNPmatch	14	human	Reactive_percentage_of_lymphocytes	EUR							x					x
E004202	Eosinophil	20	50	0.4	10.8901	2.67468	3.40597	1.83653	0.000329642	0.085707	Null_Model_SNP151Common_OpenChrom_SNPmatch	50	human	Basophil_absolute_count_maximum_inv_norm_transformed	AMR							x					x
GSM1681426	Macrophage	102	322	0.31677	78.4935	6.90161	3.40594	1.29947	0.000329679	0.0857164	Null_Model_SNP151Common_OpenChrom_SNPmatch	322	human	Eosinophil_counts	AFR							x					x
ERR3189190	B cell	162	548	0.29562	131.788	8.87035	3.40593	1.22924	0.000329696	0.0857209	Null_Model_SNP151Common_OpenChrom_SNPmatch	548	human	High_density_lipoprotein_cholesterol_levels	AMR							x
NS1663	Neutrophil	12	29	0.413793	5.37862	1.94409	3.40589	2.23105	0.000329739	0.0857322	Null_Model_SNP151Common_OpenChrom_SNPmatch	29	human	Free_cholesterol_to_total_lipids_in_large_VLDL_percentage_UKB_data_field_23592	EUR							x
NS1510	Monocyte	88	201	0.437811	68.5544	5.7094	3.40588	1.28365	0.000329753	0.0857358	Null_Model_SNP151Common_OpenChrom_SNPmatch	201	human	mean_platelet_volume_MPV_maximum_inv_norm_transformed	AMR							x
E004199	Myeloid	157	549	0.285974	127.99	8.51762	3.40588	1.22666	0.000329757	0.0857369	Null_Model_SNP151Common_OpenChrom_SNPmatch	549	human	Reticulocyte_count	EUR							x					x
GSM2592810	Macrophage	148	343	0.431487	121.586	7.75531	3.40587	1.21724	0.000329765	0.0857388	Null_Model_SNP151Common_OpenChrom_SNPmatch	343	human	HDL_cholesterol	EUR							x
E004801	Monocyte	31	97	0.319588	18.6693	3.62043	3.40585	1.66048	0.000329788	0.0857449	Null_Model_SNP151Common_OpenChrom_SNPmatch	97	human	neutrophil_absolute_count_minimum_inv_norm_transformed	AMR							x					x
NS1519	Neutrophil	33	107	0.308411	20.6853	3.61578	3.40582	1.59533	0.000329833	0.0857566	Null_Model_SNP151Common_OpenChrom_SNPmatch	107	human	white_blood_cell_count_WBC_maximum_inv_norm_transformed	AMR							x					x
NS1516	Monocyte	50	179	0.27933	34.1129	4.66479	3.40575	1.46572	0.00032991	0.0857765	Null_Model_SNP151Common_OpenChrom_SNPmatch	179	human	eosinophil_fraction_maximum_inv_norm_transformed	AFR							x					x
E004202	Eosinophil	28	77	0.363636	16.5485	3.36242	3.40574	1.692	0.000329923	0.0857801	Null_Model_SNP151Common_OpenChrom_SNPmatch	77	human	Psoriasis	EUR	x		x								x
GSM6706078	Monocyte	17	28	0.607143	9.58442	2.17741	3.40569	1.77371	0.000329986	0.0857963	Null_Model_SNP151Common_OpenChrom_SNPmatch	28	human	Visceral_adipose_tissue_volumes_adjusted_for_BMI_and_height	EAS							x
NS794	Neutrophil	6	30	0.2	1.88412	1.20854	3.40568	3.18452	0.000329998	0.0857994	Null_Model_SNP151Common_OpenChrom_SNPmatch	30	human	Phospholipids_to_total_lipids_ratio_in_small_VLDL	SAS							x
GSM2359987	Monocyte	65	124	0.524194	49.2707	4.61862	3.40562	1.31924	0.000330067	0.0858173	Null_Model_SNP151Common_OpenChrom_SNPmatch	124	human	monocyte_absolute_count_minimum_inv_norm_transformed	EAS							x					x
NS1555	Monocyte	136	343	0.396501	109.826	7.68555	3.40559	1.23832	0.00033011	0.0858286	Null_Model_SNP151Common_OpenChrom_SNPmatch	343	human	platelet_count_mean_inv_norm_transformed	EUR							x					x
GSM2695651	Macrophage	62	280	0.221429	43.971	5.29397	3.40556	1.41002	0.000330137	0.0858356	Null_Model_SNP151Common_OpenChrom_SNPmatch	280	human	Non_albumin_protein_levels	EUR							x
ERR3189270	B cell	25	90	0.277778	14.2927	3.14408	3.40554	1.74914	0.000330165	0.085843	Null_Model_SNP151Common_OpenChrom_SNPmatch	90	human	Immature_platelet_fraction	EUR
E004078_E004274	B cell	16	30	0.533333	8.42158	2.22533	3.40553	1.89988	0.000330182	0.0858474	Null_Model_SNP151Common_OpenChrom_SNPmatch	30	human	Total_cholesterol_levels_1KG_JEWEL7K	EAS							x
GSM3421852	Macrophage	45	88	0.511364	30.963	4.12185	3.4055	1.45335	0.000330212	0.0858552	Null_Model_SNP151Common_OpenChrom_SNPmatch	88	human	Rheumatoid_arthritis_rheumatoid_factor_and_or_anti_cyclic_citrullinated_peptide_seropositive	SAS	x		x								x
NS1555	Monocyte	109	264	0.412879	86.5804	6.58345	3.40545	1.25895	0.000330279	0.0858726	Null_Model_SNP151Common_OpenChrom_SNPmatch	264	human	platelet_count_minimum_inv_norm_transformed	AMR							x					x
GSM3111963	Macrophage	68	131	0.519084	51.6124	4.81224	3.40541	1.31751	0.000330329	0.0858856	Null_Model_SNP151Common_OpenChrom_SNPmatch	131	human	neutrophil_absolute_count_minimum_inv_norm_transformed	EUR							x					x
ERR3189100	B cell	17	71	0.239437	8.63836	2.45542	3.40538	1.96797	0.00033036	0.0858936	Null_Model_SNP151Common_OpenChrom_SNPmatch	71	human	Mitochondrial_DNA_copy_number_adjusted	AMR							x
GSM1940194	Myeloid	10	132	0.0757576	3.58042	1.88515	3.40535	2.79297	0.000330398	0.0859035	Null_Model_SNP151Common_OpenChrom_SNPmatch	132	human	monocyte_fraction_maximum_inv_norm_transformed	AMR							x					x
GSM1334008	B cell	117	824	0.14199	89.0619	8.20452	3.4052	1.31369	0.000330574	0.0859492	Null_Model_SNP151Common_OpenChrom_SNPmatch	824	human	Lymphocyte_count	EUR							x					x
NS740	Neutrophil	3	22	0.136364	0.521479	0.727866	3.40519	5.75287	0.000330588	0.085953	Null_Model_SNP151Common_OpenChrom_SNPmatch	22	human	Venous_thromboembolism_or_factor_VIII_levels_pleiotropy	AMR							x
NS1515	Monocyte	26	63	0.412698	15.1229	3.19435	3.40511	1.71925	0.000330686	0.0859784	Null_Model_SNP151Common_OpenChrom_SNPmatch	63	human	Neutrophil_side_fluorescence	EUR			x								x
ERR3189265	B cell	35	192	0.182292	21.4166	3.9894	3.40488	1.63425	0.000330966	0.0860511	Null_Model_SNP151Common_OpenChrom_SNPmatch	192	human	Serum_total_protein_levels	SAS							x
NS1437	Neutrophil	110	362	0.303867	85.6484	7.15208	3.40484	1.28432	0.00033102	0.0860651	Null_Model_SNP151Common_OpenChrom_SNPmatch	362	human	Mean_corpuscular_hemoglobin	AMR							x
GSM5098241	Myeloid	35	98	0.357143	22.047	3.80431	3.40483	1.58752	0.000331023	0.086066	Null_Model_SNP151Common_OpenChrom_SNPmatch	98	human	eosinophil_fraction_minimum_inv_norm_transformed	AMR							x					x
NS756	Neutrophil	7	23	0.304348	2.37363	1.35877	3.40482	2.94907	0.000331041	0.0860708	Null_Model_SNP151Common_OpenChrom_SNPmatch	23	human	Psoriasis_PheCode_696_4	EAS	x		x								x
GSM9437757	B cell	90	368	0.244565	67.7582	6.5325	3.40479	1.32825	0.000331078	0.0860802	Null_Model_SNP151Common_OpenChrom_SNPmatch	368	human	Mean_platelet_volume	AMR							x
NS1472	Neutrophil	25	137	0.182482	14.1229	3.19467	3.40478	1.77018	0.00033109	0.0860835	Null_Model_SNP151Common_OpenChrom_SNPmatch	137	human	Hemoglobin_A1c_HbA1c_minimum_inv_norm_transformed	AFR							x
NS1651	Neutrophil	48	113	0.424779	33.4236	4.28117	3.40478	1.43611	0.000331091	0.0860836	Null_Model_SNP151Common_OpenChrom_SNPmatch	113	human	red_cell_diameter_width_RDW_maximum_inv_norm_transformed	AMR							x
NS1546	Neutrophil	29	107	0.271028	16.8392	3.57171	3.40477	1.72218	0.000331102	0.0860865	Null_Model_SNP151Common_OpenChrom_SNPmatch	107	human	neutrophil_fraction_mean_inv_norm_transformed	EAS							x					x
NS734	Neutrophil	15	108	0.138889	6.86813	2.38843	3.40469	2.184	0.000331192	0.08611	Null_Model_SNP151Common_OpenChrom_SNPmatch	108	human	lymphocyte_absolute_count_mean_inv_norm_transformed	AMR							x					x
E004199	Myeloid	68	202	0.336634	49.8901	5.3192	3.40463	1.363	0.000331275	0.0861314	Null_Model_SNP151Common_OpenChrom_SNPmatch	202	human	Multiple_sclerosis	EUR	x		x								x
NS1452	Neutrophil	12	45	0.266667	5.56543	1.88996	3.4046	2.15617	0.000331309	0.0861404	Null_Model_SNP151Common_OpenChrom_SNPmatch	45	human	COVID_19_critical_illness_vs_population	EUR			x			x					x
E004792	Macrophage	223	1125	0.198222	185.392	11.0465	3.40456	1.20286	0.000331351	0.0861513	Null_Model_SNP151Common_OpenChrom_SNPmatch	1125	human	Red_blood_cell_count	EUR							x					x
GSM2592808	Macrophage	75	141	0.531915	57.8731	5.0306	3.40454	1.29594	0.000331375	0.0861576	Null_Model_SNP151Common_OpenChrom_SNPmatch	141	human	Mean_platelet_volume_during_third_trimester_of_pregnancy	EAS							x
GSM1816089	Stem cell	275	1017	0.270403	235.325	11.6537	3.40452	1.1686	0.000331406	0.0861657	Null_Model_SNP151Common_OpenChrom_SNPmatch	1017	human	White_blood_cell_count	EUR			x				x					x
GSM1841298	B cell	36	202	0.178218	22.038	4.10104	3.40451	1.63354	0.000331416	0.0861682	Null_Model_SNP151Common_OpenChrom_SNPmatch	202	human	mean_platelet_volume_MPV_maximum_inv_norm_transformed	AFR							x
NS968	Neutrophil	67	377	0.177719	46.6124	5.98846	3.40449	1.43739	0.000331444	0.0861754	Null_Model_SNP151Common_OpenChrom_SNPmatch	377	human	Lymphocyte_count	AFR							x					x
E004073_E004269	B cell	68	187	0.363636	50.3906	5.17245	3.40446	1.34946	0.00033148	0.0861847	Null_Model_SNP151Common_OpenChrom_SNPmatch	187	human	Granulocyte_percentage_of_myeloid_white_cells	EUR			x	x			x					x
GSM2359982	Monocyte	51	149	0.342282	35.2767	4.61848	3.40443	1.44571	0.000331514	0.0861938	Null_Model_SNP151Common_OpenChrom_SNPmatch	149	human	Respiratory_disease_confirmatory_factor_analysis_Factor_11	EUR											x
NS1455	Neutrophil	104	363	0.286501	79.6354	7.15681	3.4044	1.30595	0.000331548	0.0862026	Null_Model_SNP151Common_OpenChrom_SNPmatch	363	human	Aspartate_aminotransferase_levels	EAS							x
GSM9437759	B cell	100	381	0.262467	75.7832	7.11351	3.40434	1.31955	0.000331622	0.0862217	Null_Model_SNP151Common_OpenChrom_SNPmatch	381	human	Lymphocyte_count	AMR							x					x
E004807	Monocyte	15	54	0.277778	7.03596	2.33938	3.40433	2.1319	0.000331628	0.0862232	Null_Model_SNP151Common_OpenChrom_SNPmatch	54	human	Telomere_length	AFR							x
GSM7277469	Monocyte	106	326	0.325153	82.8611	6.79704	3.40426	1.27925	0.000331721	0.0862474	Null_Model_SNP151Common_OpenChrom_SNPmatch	326	human	Eosinophil_counts	AMR							x					x
NS1549	Neutrophil	79	188	0.420213	59.6953	5.67081	3.40422	1.32339	0.000331763	0.0862584	Null_Model_SNP151Common_OpenChrom_SNPmatch	188	human	white_blood_cell_count_WBC_mean_inv_norm_transformed	EAS							x					x
GSM1334005	B cell	147	548	0.268248	118.863	8.26536	3.40419	1.23672	0.000331804	0.0862691	Null_Model_SNP151Common_OpenChrom_SNPmatch	548	human	High_light_scatter_reticulocyte_percentage_of_red_cells	EUR							x					x
GSM1816090	Stem cell	191	377	0.506631	163.251	8.15169	3.40411	1.16998	0.0003319	0.0862941	Null_Model_SNP151Common_OpenChrom_SNPmatch	377	human	Mean_platelet_volume	SAS							x
ERR3189270	B cell	10	24	0.416667	4.2018	1.7033	3.4041	2.37993	0.000331918	0.0862986	Null_Model_SNP151Common_OpenChrom_SNPmatch	24	human	Leprosy	EAS											x
GSM6706077	Monocyte	102	177	0.576271	83.001	5.58131	3.40404	1.2289	0.000331984	0.0863158	Null_Model_SNP151Common_OpenChrom_SNPmatch	177	human	eosinophil_fraction_mean_inv_norm_transformed	EAS							x					x
GSM9437755	B cell	239	824	0.290049	202.737	10.6529	3.40403	1.17887	0.000331997	0.0863191	Null_Model_SNP151Common_OpenChrom_SNPmatch	824	human	Lymphocyte_count	EUR							x					x
NS984	Neutrophil	52	143	0.363636	35.8392	4.74775	3.4039	1.45093	0.00033216	0.0863616	Null_Model_SNP151Common_OpenChrom_SNPmatch	143	human	mean_corpuscular_hemoglobin_concentration_MCHC_maximum_inv_norm_transformed	EUR							x
E004792	Macrophage	4	13	0.307692	0.935065	0.900433	3.40385	4.27778	0.00033222	0.0863773	Null_Model_SNP151Common_OpenChrom_SNPmatch	13	human	Colon_polyps	AFR											x
GSM624143	Monocyte	54	148	0.364865	37.975	4.70791	3.40384	1.42199	0.000332224	0.0863782	Null_Model_SNP151Common_OpenChrom_SNPmatch	148	human	Inflammatory_bowel_disease	SAS			x		x						x
NS1607	Neutrophil	35	148	0.236486	21.0839	4.08839	3.4038	1.66003	0.000332273	0.0863909	Null_Model_SNP151Common_OpenChrom_SNPmatch	148	human	Inflammatory_bowel_disease	SAS			x		x						x
GSM1782712	Myeloid	68	376	0.180851	47.7433	5.95122	3.4038	1.42428	0.000332281	0.086393	Null_Model_SNP151Common_OpenChrom_SNPmatch	376	human	Monocyte_count	AFR			x				x					x
NS1669	Neutrophil	16	41	0.390244	8.14286	2.30837	3.40376	1.96491	0.000332323	0.0864039	Null_Model_SNP151Common_OpenChrom_SNPmatch	41	human	Microcytic_percentage_of_red_cells	EUR							x					x
NS797	Neutrophil	2	15	0.133333	0.268731	0.508637	3.40374	7.44238	0.000332346	0.08641	Null_Model_SNP151Common_OpenChrom_SNPmatch	15	human	Nontoxic_uninodular_goiter_PheCode_241_1	AMR											x
NS1651	Neutrophil	41	95	0.431579	27.4196	3.98996	3.40365	1.49528	0.000332461	0.0864399	Null_Model_SNP151Common_OpenChrom_SNPmatch	95	human	neutrophil_fraction_minimum_inv_norm_transformed	AMR							x					x
GSM1841298	B cell	176	700	0.251429	144.323	9.30692	3.40363	1.21949	0.000332483	0.0864455	Null_Model_SNP151Common_OpenChrom_SNPmatch	700	human	Platelet_count	EAS							x					x
GSM1122315	Myeloid	34	152	0.223684	20.3157	4.02073	3.40344	1.67358	0.000332711	0.0865049	Null_Model_SNP151Common_OpenChrom_SNPmatch	152	human	Neutrophil_percentage_of_granulocytes	EUR			x				x					x
E004201	Eosinophil	152	855	0.177778	120.528	9.24713	3.40338	1.26111	0.000332785	0.086524	Null_Model_SNP151Common_OpenChrom_SNPmatch	855	human	Triglyceride_levels	EUR							x
GSM9437764	B cell	19	99	0.191919	9.86014	2.68559	3.40329	1.92695	0.000332897	0.0865532	Null_Model_SNP151Common_OpenChrom_SNPmatch	99	human	neutrophil_absolute_count_minimum_inv_norm_transformed	EAS							x					x
GSM3514944	Monocyte	64	114	0.561404	48.2438	4.62974	3.40327	1.3266	0.000332928	0.0865613	Null_Model_SNP151Common_OpenChrom_SNPmatch	114	human	Basophil_fraction_mean_inv_norm_transformed	AMR							x
GSM7277472	Myeloid	39	224	0.174107	23.7143	4.49158	3.40319	1.64458	0.000333015	0.086584	Null_Model_SNP151Common_OpenChrom_SNPmatch	224	human	Asthma	EAS			x	x							x
ERR3189155	B cell	48	139	0.345324	32.7263	4.4881	3.40316	1.46671	0.000333051	0.0865932	Null_Model_SNP151Common_OpenChrom_SNPmatch	139	human	Ulcerative_colitis	EAS			x		x						x
ERR3189240	B cell	115	456	0.252193	90.025	7.33883	3.40314	1.27742	0.000333086	0.0866022	Null_Model_SNP151Common_OpenChrom_SNPmatch	456	human	Triglyceride_levels	EAS							x
NS936	Neutrophil	15	54	0.277778	7.01698	2.34579	3.40313	2.13767	0.000333091	0.0866038	Null_Model_SNP151Common_OpenChrom_SNPmatch	54	human	Telomere_length	AFR							x
NS952	Neutrophil	22	70	0.314286	12.1099	2.90619	3.40312	1.8167	0.0003331	0.0866059	Null_Model_SNP151Common_OpenChrom_SNPmatch	70	human	Basophil_fraction_minimum_inv_norm_transformed	EAS							x
GSM1334005	B cell	153	539	0.283859	123.553	8.65283	3.40311	1.23833	0.000333112	0.0866092	Null_Model_SNP151Common_OpenChrom_SNPmatch	539	human	Platelet_distribution_width	EUR							x
NS1554	Neutrophil	89	201	0.442786	67.966	6.18085	3.40309	1.30948	0.000333143	0.0866171	Null_Model_SNP151Common_OpenChrom_SNPmatch	201	human	Crohn_s_disease	EAS			x		x						x
NS742	Neutrophil	4	38	0.105263	0.855145	0.924119	3.40308	4.67757	0.000333148	0.0866186	Null_Model_SNP151Common_OpenChrom_SNPmatch	38	human	Late_onset_Alzheimer_s_disease	EUR											x
GSM3501450	Dendritic Cell	7	75	0.0933333	2.54146	1.31016	3.40304	2.75432	0.000333201	0.0866324	Null_Model_SNP151Common_OpenChrom_SNPmatch	75	human	Alzheimer_s_disease_MTAG	EUR									x
NS718	Neutrophil	13	200	0.065	5.65335	2.15887	3.40301	2.29952	0.000333237	0.0866416	Null_Model_SNP151Common_OpenChrom_SNPmatch	200	human	eosinophil_absolute_count_mean_inv_norm_transformed	EUR							x					x
NS1552	Neutrophil	46	135	0.340741	31.0589	4.39062	3.40295	1.48106	0.00033331	0.0866607	Null_Model_SNP151Common_OpenChrom_SNPmatch	135	human	monocyte_absolute_count_minimum_inv_norm_transformed	AMR							x					x
GSM9437763	B cell	83	524	0.158397	60.0919	6.73198	3.40288	1.38122	0.000333402	0.0866846	Null_Model_SNP151Common_OpenChrom_SNPmatch	524	human	Platelet_count	AFR							x					x
GSM6706077	Monocyte	83	139	0.597122	66.4026	4.87758	3.4028	1.24995	0.000333499	0.0867098	Null_Model_SNP151Common_OpenChrom_SNPmatch	139	human	Ulcerative_colitis	EAS			x		x						x
NS740	Neutrophil	54	808	0.0668317	34.9261	5.6054	3.40278	1.54612	0.000333525	0.0867165	Null_Model_SNP151Common_OpenChrom_SNPmatch	808	human	Sex_hormone_binding_globulin_levels	EUR							x
NS1572	Neutrophil	39	144	0.270833	24.3656	4.30072	3.40277	1.60062	0.000333529	0.0867176	Null_Model_SNP151Common_OpenChrom_SNPmatch	144	human	mean_corpuscular_hemoglobin_concentration_MCHC_mean_inv_norm_transformed	EUR							x
ERR3189290	B cell	24	82	0.292683	13.3556	3.12816	3.40275	1.79699	0.000333554	0.0867241	Null_Model_SNP151Common_OpenChrom_SNPmatch	82	human	Platelet_large_cell_ratio	EUR							x
ERR3189195	B cell	20	134	0.149254	10.1359	2.89888	3.40274	1.97319	0.000333573	0.0867289	Null_Model_SNP151Common_OpenChrom_SNPmatch	134	human	monocyte_fraction_maximum_inv_norm_transformed	AFR							x					x
NS1551	Neutrophil	95	280	0.339286	73.7053	6.25812	3.40273	1.28892	0.000333578	0.0867303	Null_Model_SNP151Common_OpenChrom_SNPmatch	280	human	platelet_count_maximum_inv_norm_transformed	EUR							x					x
GSM7277473	Myeloid	48	201	0.238806	32.4416	4.5724	3.40269	1.47958	0.000333634	0.0867447	Null_Model_SNP151Common_OpenChrom_SNPmatch	201	human	mean_platelet_volume_MPV_maximum_inv_norm_transformed	AMR							x
GSM9437761	B cell	29	140	0.207143	16.8182	3.58007	3.40267	1.72432	0.000333648	0.0867485	Null_Model_SNP151Common_OpenChrom_SNPmatch	140	human	Basophil_count	AMR			x				x					x
NS1438	Neutrophil	34	102	0.333333	21.3916	3.70547	3.40265	1.58941	0.000333684	0.0867579	Null_Model_SNP151Common_OpenChrom_SNPmatch	102	human	Respiratory_diseases	EUR											x
GSM2592807	Macrophage	42	93	0.451613	28.046	4.10096	3.40263	1.49754	0.000333706	0.0867635	Null_Model_SNP151Common_OpenChrom_SNPmatch	93	human	Cholesteryl_esters_to_total_lipids_ratio_in_large_HDL	EUR							x
NS1661	Neutrophil	20	78	0.25641	10.3317	2.84146	3.40259	1.9358	0.000333746	0.086774	Null_Model_SNP151Common_OpenChrom_SNPmatch	78	human	lymphocyte_absolute_count_minimum_inv_norm_transformed	EUR							x					x
GSM7277472	Myeloid	33	201	0.164179	19.4046	3.99564	3.40256	1.70063	0.000333789	0.086785	Null_Model_SNP151Common_OpenChrom_SNPmatch	201	human	mean_corpuscular_hemoglobin_MCH_minimum_inv_norm_transformed	AMR							x
GSM7277472	Myeloid	4	15	0.266667	0.975025	0.889031	3.40255	4.10246	0.000333796	0.0867869	Null_Model_SNP151Common_OpenChrom_SNPmatch	15	human	C_X_C_motif_chemokine_16_levels	EUR			x				x
ERR3189180	B cell	5	14	0.357143	1.3966	1.05903	3.40254	3.58011	0.000333815	0.0867918	Null_Model_SNP151Common_OpenChrom_SNPmatch	14	human	Vitamin_D_binding_protein_levels_adjusted_for_GC_haplotype	EUR							x
NS968	Neutrophil	15	33	0.454545	7.63237	2.16534	3.40252	1.96531	0.000333832	0.0867964	Null_Model_SNP151Common_OpenChrom_SNPmatch	33	human	Total_cholesterol_in_very_small_VLDL	EAS							x
GSM1681425	Macrophage	32	46	0.695652	21.6154	3.05204	3.40252	1.48043	0.000333836	0.0867975	Null_Model_SNP151Common_OpenChrom_SNPmatch	46	human	Rheumatoid_arthritis_ACPA_positive	EUR	x		x								x
GSM6706078	Monocyte	229	474	0.483122	197.667	9.20881	3.40247	1.15851	0.000333904	0.086815	Null_Model_SNP151Common_OpenChrom_SNPmatch	474	human	Lymphocyte_count	EAS							x					x
NS960	Neutrophil	42	150	0.28	27.5604	4.24389	3.40244	1.52392	0.00033394	0.0868244	Null_Model_SNP151Common_OpenChrom_SNPmatch	150	human	hematocrit_maximum_inv_norm_transformed	EUR							x
NS1515	Monocyte	32	104	0.307692	20.036	3.51635	3.4024	1.59713	0.00033398	0.0868347	Null_Model_SNP151Common_OpenChrom_SNPmatch	104	human	eosinophil_fraction_minimum_inv_norm_transformed	AFR							x					x
GSM1334005	B cell	26	104	0.25	14.6104	3.34754	3.40238	1.77956	0.000334011	0.0868428	Null_Model_SNP151Common_OpenChrom_SNPmatch	104	human	eosinophil_fraction_minimum_inv_norm_transformed	AFR							x					x
ERR3189190	B cell	152	474	0.320675	122.558	8.65337	3.40232	1.24022	0.000334079	0.0868605	Null_Model_SNP151Common_OpenChrom_SNPmatch	474	human	Lymphocyte_count	EAS							x					x
ERR3189115	B cell	17	92	0.184783	8.34665	2.54337	3.40232	2.03674	0.000334081	0.0868611	Null_Model_SNP151Common_OpenChrom_SNPmatch	92	human	lymphocyte_absolute_count_maximum_inv_norm_transformed	AFR							x					x
NS1542	Neutrophil	27	94	0.287234	15.5325	3.37064	3.40219	1.73829	0.000334246	0.0869041	Null_Model_SNP151Common_OpenChrom_SNPmatch	94	human	lymphocyte_absolute_count_maximum_inv_norm_transformed	AMR							x					x
NS1547	Neutrophil	57	190	0.3	40.1688	4.94737	3.40204	1.41901	0.00033442	0.0869491	Null_Model_SNP151Common_OpenChrom_SNPmatch	190	human	red_cell_diameter_width_RDW_minimum_inv_norm_transformed	AFR							x
NS1510	Monocyte	32	118	0.271186	19.7842	3.59074	3.40203	1.61745	0.00033444	0.0869544	Null_Model_SNP151Common_OpenChrom_SNPmatch	118	human	neutrophil_fraction_mean_inv_norm_transformed	AFR							x					x
GSM2592807	Macrophage	39	68	0.573529	27.0979	3.49863	3.40193	1.43923	0.000334557	0.0869847	Null_Model_SNP151Common_OpenChrom_SNPmatch	68	human	HDL_cholesterol_levels_x_alcohol_consumption_regular_vs_non_regular_drinkers_interaction_2df	EAS							x
E004058_E004372	B cell	49	93	0.526882	35.3756	4.00509	3.40176	1.38513	0.000334763	0.0870384	Null_Model_SNP151Common_OpenChrom_SNPmatch	93	human	eosinophil_absolute_count_minimum_inv_norm_transformed	AMR							x					x
GSM7277466	Myeloid	10	142	0.0704225	3.71129	1.84867	3.40176	2.69448	0.000334769	0.08704	Null_Model_SNP151Common_OpenChrom_SNPmatch	142	human	monocyte_absolute_count_minimum_inv_norm_transformed	AFR							x					x
ERR3189130	B cell	7	19	0.368421	2.43157	1.34297	3.40174	2.8788	0.000334788	0.0870448	Null_Model_SNP151Common_OpenChrom_SNPmatch	19	human	Heart_attack	AMR											x
E004803	Monocyte	42	205	0.204878	27.1838	4.35548	3.40174	1.54504	0.000334796	0.0870469	Null_Model_SNP151Common_OpenChrom_SNPmatch	205	human	white_blood_cell_count_WBC_minimum_inv_norm_transformed	AFR							x					x
ERR3189255	B cell	18	90	0.2	9.17582	2.59404	3.40171	1.96168	0.00033483	0.0870558	Null_Model_SNP151Common_OpenChrom_SNPmatch	90	human	Immature_platelet_fraction	EUR
E004202	Eosinophil	62	203	0.305419	43.5135	5.43453	3.40168	1.42485	0.000334866	0.0870651	Null_Model_SNP151Common_OpenChrom_SNPmatch	203	human	Hypothyroidism	EUR											x
NS708	Neutrophil	37	312	0.11859	22.1409	4.3682	3.40167	1.67112	0.000334883	0.0870697	Null_Model_SNP151Common_OpenChrom_SNPmatch	312	human	platelet_count_mean_inv_norm_transformed	AMR							x					x
NS1653	Neutrophil	50	215	0.232558	32.8442	5.04338	3.40166	1.52234	0.000334895	0.0870727	Null_Model_SNP151Common_OpenChrom_SNPmatch	215	human	mean_corpuscular_volume_MCV_maximum_inv_norm_transformed	AFR							x
GSM9437761	B cell	61	320	0.190625	42.2827	5.50245	3.40163	1.44267	0.000334932	0.0870824	Null_Model_SNP151Common_OpenChrom_SNPmatch	320	human	Asthma	EUR			x	x							x
E006072	B cell	2	26	0.0769231	0.253746	0.51337	3.40155	7.88189	0.000335022	0.0871057	Null_Model_SNP151Common_OpenChrom_SNPmatch	26	human	Forns_index_in_high_alcohol_intake	EUR											x
GSM3112106	Monocyte	37	78	0.474359	25.0919	3.50079	3.40154	1.47458	0.000335034	0.0871088	Null_Model_SNP151Common_OpenChrom_SNPmatch	78	human	lymphocyte_absolute_count_minimum_inv_norm_transformed	EUR							x					x
GSM1940197	Myeloid	21	181	0.116022	10.5924	3.05969	3.40152	1.98255	0.000335063	0.0871163	Null_Model_SNP151Common_OpenChrom_SNPmatch	181	human	mean_platelet_volume_MPV_minimum_inv_norm_transformed	AFR							x
NS740	Neutrophil	8	120	0.0666667	2.65335	1.57185	3.4015	3.01506	0.00033508	0.0871209	Null_Model_SNP151Common_OpenChrom_SNPmatch	120	human	neutrophil_absolute_count_minimum_inv_norm_transformed	AFR							x					x
NS1008	Neutrophil	42	113	0.371681	28.026	4.1082	3.40149	1.49861	0.000335093	0.0871241	Null_Model_SNP151Common_OpenChrom_SNPmatch	113	human	red_cell_diameter_width_RDW_maximum_inv_norm_transformed	AMR							x
ERR3189120	B cell	28	131	0.21374	16.4426	3.39779	3.40146	1.7029	0.000335131	0.087134	Null_Model_SNP151Common_OpenChrom_SNPmatch	131	human	neutrophil_absolute_count_minimum_inv_norm_transformed	EUR							x					x
ERR3189100	B cell	16	36	0.444444	8.48452	2.20953	3.4014	1.88579	0.000335209	0.0871543	Null_Model_SNP151Common_OpenChrom_SNPmatch	36	human	Multiple_myeloma	EUR								x			x
GSM3514944	Monocyte	60	104	0.576923	45.013	4.40623	3.40133	1.33295	0.000335299	0.0871777	Null_Model_SNP151Common_OpenChrom_SNPmatch	104	human	Aspartate_aminotransferase_AST_mean_inv_norm_transformed	EUR							x
GSM2592807	Macrophage	27	52	0.519231	16.8931	2.97146	3.40132	1.59829	0.000335301	0.0871782	Null_Model_SNP151Common_OpenChrom_SNPmatch	52	human	Phospholipids_to_total_lipids_in_medium_HDL_percentage_UKB_data_field_23639	EUR							x
GSM3057096	Monocyte	128	383	0.334204	102.839	7.39737	3.40132	1.24466	0.000335304	0.0871792	Null_Model_SNP151Common_OpenChrom_SNPmatch	383	human	Neutrophil_count	AFR			x				x					x
NS968	Neutrophil	23	56	0.410714	13.0999	2.91067	3.40131	1.75574	0.000335317	0.0871825	Null_Model_SNP151Common_OpenChrom_SNPmatch	56	human	Platelet_forward_scatter	EUR											x
GSM7277470	Monocyte	37	163	0.226994	23.4545	3.98248	3.40126	1.57752	0.000335383	0.0871996	Null_Model_SNP151Common_OpenChrom_SNPmatch	163	human	red_cell_diameter_width_RDW_mean_inv_norm_transformed	AFR							x
ERR3189245	B cell	40	102	0.392157	26.7762	3.88791	3.40125	1.49386	0.000335389	0.0872012	Null_Model_SNP151Common_OpenChrom_SNPmatch	102	human	lymphocyte_fraction_maximum_inv_norm_transformed	AMR							x					x
ERR3189235	B cell	6	14	0.428571	2.04695	1.16224	3.40124	2.93119	0.000335402	0.0872045	Null_Model_SNP151Common_OpenChrom_SNPmatch	14	human	Takes_medication_for_heart_attack	AMR										x
E004053_E004367	B cell	8	52	0.153846	2.73327	1.54848	3.40123	2.9269	0.000335412	0.0872072	Null_Model_SNP151Common_OpenChrom_SNPmatch	52	human	Mitochondrial_DNA_copy_number_adjusted	EAS							x
ERR3189125	B cell	32	85	0.376471	20.1439	3.48587	3.4012	1.58857	0.000335452	0.0872175	Null_Model_SNP151Common_OpenChrom_SNPmatch	85	human	Basophil_fraction_minimum_inv_norm_transformed	EUR							x
NS708	Neutrophil	6	34	0.176471	1.83017	1.22602	3.40111	3.27838	0.000335568	0.0872477	Null_Model_SNP151Common_OpenChrom_SNPmatch	34	human	Skin_cancer	EAS								x			x
NS718	Neutrophil	5	112	0.0446429	1.27872	1.09418	3.40097	3.91016	0.000335742	0.0872929	Null_Model_SNP151Common_OpenChrom_SNPmatch	112	human	monocyte_fraction_minimum_inv_norm_transformed	AFR							x					x
NS1675	Neutrophil	52	181	0.287293	35.5455	4.8382	3.40096	1.46292	0.000335743	0.0872932	Null_Model_SNP151Common_OpenChrom_SNPmatch	181	human	mean_platelet_volume_MPV_minimum_inv_norm_transformed	AFR							x
E004801	Monocyte	58	177	0.327684	41.001	4.9983	3.40096	1.4146	0.000335752	0.0872956	Null_Model_SNP151Common_OpenChrom_SNPmatch	177	human	eosinophil_fraction_mean_inv_norm_transformed	EAS							x					x
NS734	Neutrophil	88	1071	0.0821662	62.2517	7.5709	3.40095	1.41361	0.000335762	0.0872981	Null_Model_SNP151Common_OpenChrom_SNPmatch	1071	human	Platelet_count	EUR							x					x
GSM2359986	Monocyte	52	104	0.5	37.9141	4.14181	3.40091	1.37152	0.000335815	0.0873119	Null_Model_SNP151Common_OpenChrom_SNPmatch	104	human	Rheumatoid_arthritis_rheumatoid_factor_and_or_anti_cyclic_citrullinated_peptide_seropositive	EUR	x		x								x
NS708	Neutrophil	33	253	0.130435	19.1249	4.07988	3.40087	1.7255	0.00033586	0.0873236	Null_Model_SNP151Common_OpenChrom_SNPmatch	253	human	platelet_count_maximum_inv_norm_transformed	AMR							x					x
GSM3111964	Macrophage	39	65	0.6	28.0979	3.20568	3.40087	1.388	0.000335864	0.0873247	Null_Model_SNP151Common_OpenChrom_SNPmatch	65	human	Basophil_absolute_count_mean_inv_norm_transformed	EUR							x					x
ERR3189275	B cell	13	31	0.419355	6.27173	1.97841	3.40086	2.07279	0.000335877	0.0873281	Null_Model_SNP151Common_OpenChrom_SNPmatch	31	human	Lymphocyte_side_fluorescence	EUR			x								x
NS1470	Neutrophil	27	106	0.254717	15.6503	3.33731	3.40084	1.7252	0.000335895	0.0873328	Null_Model_SNP151Common_OpenChrom_SNPmatch	106	human	lymphocyte_absolute_count_mean_inv_norm_transformed	AFR							x					x
NS1550	Neutrophil	238	875	0.272	202.219	10.5214	3.40082	1.17694	0.000335925	0.0873406	Null_Model_SNP151Common_OpenChrom_SNPmatch	875	human	Total_cholesterol_levels	EUR							x
GSM9437757	B cell	61	207	0.294686	43.4296	5.16655	3.4008	1.40457	0.000335942	0.087345	Null_Model_SNP151Common_OpenChrom_SNPmatch	207	human	mean_platelet_volume_MPV_mean_inv_norm_transformed	AMR							x
NS1550	Neutrophil	48	107	0.448598	33.7143	4.20075	3.40075	1.42373	0.000336001	0.0873601	Null_Model_SNP151Common_OpenChrom_SNPmatch	107	human	neutrophil_fraction_mean_inv_norm_transformed	EAS							x					x
ERR3189155	B cell	67	224	0.299107	47.8302	5.63694	3.40075	1.40079	0.000336007	0.0873619	Null_Model_SNP151Common_OpenChrom_SNPmatch	224	human	Asthma	EAS			x	x							x
E004799	Monocyte	64	264	0.242424	44.997	5.58793	3.40072	1.42232	0.000336043	0.0873711	Null_Model_SNP151Common_OpenChrom_SNPmatch	264	human	platelet_count_minimum_inv_norm_transformed	AMR							x					x
GSM7277467	Myeloid	174	824	0.211165	140.441	9.86837	3.40071	1.23896	0.000336058	0.0873751	Null_Model_SNP151Common_OpenChrom_SNPmatch	824	human	Lymphocyte_count	EUR							x					x
NS1510	Monocyte	51	97	0.525773	36.6743	4.21258	3.40069	1.39062	0.000336081	0.0873811	Null_Model_SNP151Common_OpenChrom_SNPmatch	97	human	lymphocyte_fraction_maximum_inv_norm_transformed	EAS							x					x
E004805	Monocyte	45	152	0.296053	29.951	4.42545	3.40055	1.50245	0.000336255	0.0874263	Null_Model_SNP151Common_OpenChrom_SNPmatch	152	human	Mean_platelet_volume_during_second_trimester_of_pregnancy	EAS							x
GSM1557623	Myeloid	103	211	0.488152	81.8691	6.214	3.40052	1.25811	0.000336285	0.0874341	Null_Model_SNP151Common_OpenChrom_SNPmatch	211	human	Crohn_s_disease	EUR			x		x						x
GSM9437762	B cell	59	143	0.412587	42.3616	4.89296	3.40047	1.39277	0.000336354	0.087452	Null_Model_SNP151Common_OpenChrom_SNPmatch	143	human	mean_corpuscular_hemoglobin_concentration_MCHC_maximum_inv_norm_transformed	EUR							x
NS1573	Neutrophil	60	159	0.377358	42.6593	5.09949	3.40047	1.40649	0.000336354	0.0874521	Null_Model_SNP151Common_OpenChrom_SNPmatch	159	human	red_cell_diameter_width_RDW_mean_inv_norm_transformed	AMR							x
GSM803384	Myeloid	76	207	0.36715	57.1069	5.55604	3.40046	1.33084	0.000336358	0.0874532	Null_Model_SNP151Common_OpenChrom_SNPmatch	207	human	mean_platelet_volume_MPV_mean_inv_norm_transformed	AMR							x
GSM2592807	Macrophage	29	54	0.537037	18.1109	3.20229	3.40041	1.60125	0.000336426	0.0874707	Null_Model_SNP151Common_OpenChrom_SNPmatch	54	human	Vitiligo	EUR	x		x								x
GSM2359982	Monocyte	63	242	0.260331	44.5475	5.4266	3.40039	1.41422	0.000336452	0.0874774	Null_Model_SNP151Common_OpenChrom_SNPmatch	242	human	platelet_count_maximum_inv_norm_transformed	AFR							x					x
GSM1557623	Myeloid	59	149	0.395973	42.5884	4.82643	3.40036	1.38535	0.000336489	0.0874871	Null_Model_SNP151Common_OpenChrom_SNPmatch	149	human	monocyte_absolute_count_maximum_inv_norm_transformed	EUR							x					x
E004203	Eosinophil	59	520	0.113462	39.7712	5.65496	3.40034	1.48348	0.000336516	0.0874943	Null_Model_SNP151Common_OpenChrom_SNPmatch	520	human	Reticulocyte_fraction_of_red_cells	EUR							x					x
GSM3501451	Dendritic Cell	16	55	0.290909	7.92907	2.3736	3.40029	2.01789	0.000336567	0.0875074	Null_Model_SNP151Common_OpenChrom_SNPmatch	55	human	Non_albumin_protein_levels	EAS							x
ERR3189185	B cell	37	154	0.24026	22.9371	4.13582	3.40028	1.61311	0.00033659	0.0875135	Null_Model_SNP151Common_OpenChrom_SNPmatch	154	human	eosinophil_absolute_count_maximum_inv_norm_transformed	AFR							x					x
NS1516	Monocyte	52	114	0.45614	36.959	4.4235	3.40024	1.40696	0.000336631	0.0875241	Null_Model_SNP151Common_OpenChrom_SNPmatch	114	human	Basophil_fraction_mean_inv_norm_transformed	AMR							x
NS1661	Neutrophil	28	116	0.241379	15.9481	3.54447	3.40021	1.7557	0.000336674	0.0875352	Null_Model_SNP151Common_OpenChrom_SNPmatch	116	human	Platelet_count_during_first_trimester_of_pregnancy	EAS							x					x
NS1657	Neutrophil	29	104	0.278846	17.3017	3.44048	3.4002	1.67614	0.000336687	0.0875386	Null_Model_SNP151Common_OpenChrom_SNPmatch	104	human	Albumin_levels	EUR							x
E004202	Eosinophil	6	10	0.6	2.06793	1.15645	3.40011	2.90145	0.000336789	0.087565	Null_Model_SNP151Common_OpenChrom_SNPmatch	10	human	Lymphocyte_forward_scatter	EUR			x								x
NS1472	Neutrophil	4	11	0.363636	0.977023	0.889085	3.4001	4.09407	0.000336806	0.0875695	Null_Model_SNP151Common_OpenChrom_SNPmatch	11	human	PCSK9_levels	EUR							x
NS1681	Neutrophil	89	184	0.483696	69.4286	5.75614	3.4001	1.28189	0.000336811	0.0875708	Null_Model_SNP151Common_OpenChrom_SNPmatch	184	human	red_cell_diameter_width_RDW_minimum_inv_norm_transformed	AMR							x
NS740	Neutrophil	12	107	0.11215	4.98501	2.0632	3.40006	2.40721	0.000336857	0.0875829	Null_Model_SNP151Common_OpenChrom_SNPmatch	107	human	white_blood_cell_count_WBC_maximum_inv_norm_transformed	AMR							x					x
GSM3111964	Macrophage	38	63	0.603175	27.2727	3.15508	3.4	1.39333	0.000336932	0.0876024	Null_Model_SNP151Common_OpenChrom_SNPmatch	63	human	Age_of_onset_of_childhood_onset_asthma	EUR			x	x			x
E004043_E004357	B cell	4	24	0.166667	0.887113	0.915557	3.39999	4.50901	0.000336936	0.0876034	Null_Model_SNP151Common_OpenChrom_SNPmatch	24	human	Venous_thromboembolism_or_factor_VIII_levels_pleiotropy	EUR							x
GSM7277470	Monocyte	31	85	0.364706	19.2428	3.45804	3.39998	1.611	0.000336957	0.0876089	Null_Model_SNP151Common_OpenChrom_SNPmatch	85	human	Basophil_fraction_minimum_inv_norm_transformed	EUR							x
GSM2359987	Monocyte	92	161	0.571429	74.5155	5.14257	3.39996	1.23464	0.000336981	0.0876151	Null_Model_SNP151Common_OpenChrom_SNPmatch	161	human	mean_platelet_volume_MPV_minimum_inv_norm_transformed	EAS							x
GSM3112105	Monocyte	153	429	0.356643	124.609	8.35035	3.39993	1.22784	0.000337013	0.0876233	Null_Model_SNP151Common_OpenChrom_SNPmatch	429	human	White_blood_cell_count	AMR			x				x					x
NS960	Neutrophil	23	58	0.396552	13.0979	2.91246	3.39991	1.75601	0.000337038	0.0876298	Null_Model_SNP151Common_OpenChrom_SNPmatch	58	human	Albumin_mean_inv_norm_transformed	EAS							x
NS1603	Neutrophil	42	153	0.27451	27.1948	4.35465	3.39986	1.54441	0.000337107	0.0876479	Null_Model_SNP151Common_OpenChrom_SNPmatch	153	human	eosinophil_absolute_count_maximum_inv_norm_transformed	AMR							x					x
GSM7277468	Monocyte	23	84	0.27381	12.5475	3.07441	3.39985	1.83304	0.000337108	0.0876481	Null_Model_SNP151Common_OpenChrom_SNPmatch	84	human	Basophil_fraction_maximum_inv_norm_transformed	EAS							x
E004793	Macrophage	26	64	0.40625	15.5325	3.07883	3.39984	1.67391	0.000337125	0.0876526	Null_Model_SNP151Common_OpenChrom_SNPmatch	64	human	Chronic_elevation_of_alanine_aminotransferase_cALT_levels	EAS							x
GSM3514945	Monocyte	51	94	0.542553	36.4715	4.27334	3.39979	1.39835	0.000337185	0.0876681	Null_Model_SNP151Common_OpenChrom_SNPmatch	94	human	Aspartate_aminotransferase_AST_mean_inv_norm_transformed	AMR							x
GSM1681423	Macrophage	54	99	0.545455	39.3127	4.32008	3.39977	1.3736	0.000337207	0.0876739	Null_Model_SNP151Common_OpenChrom_SNPmatch	99	human	Atopic_dermatitis	EAS			x	x							x
NS756	Neutrophil	26	131	0.198473	14.8911	3.26759	3.39972	1.74601	0.000337272	0.0876907	Null_Model_SNP151Common_OpenChrom_SNPmatch	131	human	hemoglobin_maximum_inv_norm_transformed	EUR							x
NS1472	Neutrophil	22	83	0.26506	12.2478	2.86855	3.39972	1.79625	0.000337277	0.0876921	Null_Model_SNP151Common_OpenChrom_SNPmatch	83	human	Concentration_of_large_LDL_particles	EUR							x
NS1607	Neutrophil	54	238	0.226891	36.0689	5.27449	3.39958	1.49713	0.000337443	0.0877351	Null_Model_SNP151Common_OpenChrom_SNPmatch	238	human	Inflammatory_bowel_disease	EAS			x		x						x
NS1554	Neutrophil	27	110	0.245455	15.4505	3.39732	3.39957	1.74751	0.000337454	0.0877382	Null_Model_SNP151Common_OpenChrom_SNPmatch	110	human	lymphocyte_fraction_maximum_inv_norm_transformed	AFR							x					x
GSM1146444	Macrophage	2	13	0.153846	0.285714	0.504268	3.39956	7	0.000337477	0.0877439	Null_Model_SNP151Common_OpenChrom_SNPmatch	13	human	Hypertensive_chronic_kidney_disease_PheCode_401_22	AFR											x
GSM3514944	Monocyte	170	280	0.607143	146.043	7.04721	3.39951	1.16404	0.000337536	0.0877594	Null_Model_SNP151Common_OpenChrom_SNPmatch	280	human	platelet_count_mean_inv_norm_transformed	EAS							x					x
NS1008	Neutrophil	39	122	0.319672	25.2557	4.04308	3.39945	1.5442	0.00033761	0.0877785	Null_Model_SNP151Common_OpenChrom_SNPmatch	122	human	Basophil_fraction_mean_inv_norm_transformed	EUR							x
NS1673	Neutrophil	69	190	0.363158	51.4585	5.16009	3.39945	1.34089	0.00033761	0.0877786	Null_Model_SNP151Common_OpenChrom_SNPmatch	190	human	red_cell_diameter_width_RDW_minimum_inv_norm_transformed	AFR							x
NS1567	Neutrophil	21	53	0.396226	11.8022	2.7057	3.39941	1.77933	0.000337655	0.0877903	Null_Model_SNP151Common_OpenChrom_SNPmatch	53	human	Platelet_side_scatter	EUR											x
NS1547	Neutrophil	156	454	0.343612	127.581	8.36036	3.39921	1.22275	0.000337909	0.0878565	Null_Model_SNP151Common_OpenChrom_SNPmatch	454	human	Alanine_aminotransferase_levels	EUR							x
ERR3189185	B cell	37	86	0.430233	24.7852	3.59344	3.39919	1.49283	0.00033793	0.0878619	Null_Model_SNP151Common_OpenChrom_SNPmatch	86	human	eosinophil_fraction_minimum_inv_norm_transformed	EAS							x					x
NS1681	Neutrophil	47	95	0.494737	33.2757	4.03756	3.39915	1.41244	0.000337978	0.0878743	Null_Model_SNP151Common_OpenChrom_SNPmatch	95	human	neutrophil_fraction_minimum_inv_norm_transformed	AMR							x					x
E004200	Eosinophil	16	75	0.213333	7.32168	2.55312	3.39911	2.18529	0.000338034	0.0878888	Null_Model_SNP151Common_OpenChrom_SNPmatch	75	human	Basophil_fraction_minimum_inv_norm_transformed	AFR							x
NS1000	Neutrophil	73	217	0.336406	53.2448	5.81197	3.39906	1.37103	0.00033809	0.0879033	Null_Model_SNP151Common_OpenChrom_SNPmatch	217	human	Systemic_lupus_erythematosus_MTAG	EAS	x		x						x
E004801	Monocyte	46	181	0.254144	30.8501	4.45708	3.39906	1.49108	0.000338094	0.0879045	Null_Model_SNP151Common_OpenChrom_SNPmatch	181	human	Sum_eosinophil_basophil_counts	EUR			x				x					x
ERR3189140	B cell	50	180	0.277778	34.5395	4.54848	3.39905	1.44762	0.000338096	0.087905	Null_Model_SNP151Common_OpenChrom_SNPmatch	180	human	monocyte_fraction_mean_inv_norm_transformed	EAS							x					x
ERR3189120	B cell	32	109	0.293578	19.3417	3.72413	3.39901	1.65446	0.000338157	0.0879208	Null_Model_SNP151Common_OpenChrom_SNPmatch	109	human	Hypothyroidism_or_rheumatoid_arthritis_pleiotropy	EUR	x		x						x
GSM2695651	Macrophage	36	98	0.367347	22.8931	3.85611	3.399	1.57253	0.000338168	0.0879238	Null_Model_SNP151Common_OpenChrom_SNPmatch	98	human	Asthma	SAS			x	x							x
GSM1703922	B cell	54	161	0.335404	37.7113	4.79224	3.39898	1.43193	0.000338192	0.08793	Null_Model_SNP151Common_OpenChrom_SNPmatch	161	human	eosinophil_absolute_count_mean_inv_norm_transformed	EAS							x					x
NS1677	Neutrophil	52	102	0.509804	37.7922	4.18005	3.39896	1.37595	0.000338217	0.0879365	Null_Model_SNP151Common_OpenChrom_SNPmatch	102	human	Mean_platelet_volume_during_the_postpartum_period	EAS							x
GSM1940195	Myeloid	5	16	0.3125	1.82418	0.934374	3.39888	2.74096	0.000338314	0.0879615	Null_Model_SNP151Common_OpenChrom_SNPmatch	16	human	COVID_19_severity	EUR			x			x					x
E004201	Eosinophil	39	126	0.309524	25.3586	4.01351	3.39886	1.53794	0.000338335	0.087967	Null_Model_SNP151Common_OpenChrom_SNPmatch	126	human	red_cell_diameter_width_RDW_maximum_inv_norm_transformed	EUR							x
NS1468	Neutrophil	16	40	0.4	8.48252	2.21177	3.39885	1.88623	0.000338352	0.0879716	Null_Model_SNP151Common_OpenChrom_SNPmatch	40	human	Eosinophil_side_fluorescence	EUR			x				x					x
GSM1782712	Myeloid	59	148	0.398649	42.8611	4.74844	3.39877	1.37654	0.000338448	0.0879965	Null_Model_SNP151Common_OpenChrom_SNPmatch	148	human	Inflammatory_bowel_disease	SAS			x		x						x
GSM1681425	Macrophage	80	140	0.571429	62.996	5.003	3.39876	1.26992	0.000338458	0.0879992	Null_Model_SNP151Common_OpenChrom_SNPmatch	140	human	Atopic_dermatitis	EUR			x	x							x
NS1518	Neutrophil	95	253	0.375494	73.9021	6.20761	3.39872	1.28548	0.000338514	0.0880137	Null_Model_SNP151Common_OpenChrom_SNPmatch	253	human	platelet_count_maximum_inv_norm_transformed	AMR							x					x
GSM9437762	B cell	47	208	0.225962	31.029	4.69917	3.39869	1.51471	0.000338542	0.0880208	Null_Model_SNP151Common_OpenChrom_SNPmatch	208	human	eosinophil_fraction_mean_inv_norm_transformed	AFR							x					x
GSM638311	Stem cell	30	201	0.149254	17.4186	3.70184	3.39869	1.7223	0.000338542	0.088021	Null_Model_SNP151Common_OpenChrom_SNPmatch	201	human	mean_platelet_volume_MPV_minimum_inv_norm_transformed	EUR							x
GSM9437761	B cell	31	205	0.15122	18.2737	3.74446	3.39869	1.69642	0.000338545	0.0880217	Null_Model_SNP151Common_OpenChrom_SNPmatch	205	human	white_blood_cell_count_WBC_minimum_inv_norm_transformed	AFR							x					x
E004800	Monocyte	93	387	0.24031	69.8661	6.80677	3.39866	1.33112	0.000338587	0.0880327	Null_Model_SNP151Common_OpenChrom_SNPmatch	387	human	Serum_total_protein_levels	EUR							x
E004807	Monocyte	34	102	0.333333	21.7562	3.60257	3.39862	1.56277	0.000338639	0.0880462	Null_Model_SNP151Common_OpenChrom_SNPmatch	102	human	lymphocyte_fraction_maximum_inv_norm_transformed	AMR							x					x
NS1679	Neutrophil	19	36	0.527778	10.7642	2.4233	3.39858	1.7651	0.000338682	0.0880574	Null_Model_SNP151Common_OpenChrom_SNPmatch	36	human	Multiple_myeloma	EUR								x			x
NS1669	Neutrophil	93	387	0.24031	69.3317	6.96433	3.39851	1.34138	0.000338772	0.0880807	Null_Model_SNP151Common_OpenChrom_SNPmatch	387	human	Serum_total_protein_levels	EUR							x
NS1683	Neutrophil	29	55	0.527273	18.5415	3.07742	3.39847	1.56406	0.000338814	0.0880917	Null_Model_SNP151Common_OpenChrom_SNPmatch	55	human	Basophil_absolute_count_mean_inv_norm_transformed	EAS							x					x
ERR3189295	B cell	32	140	0.228571	18.7722	3.89231	3.39844	1.70465	0.000338858	0.0881032	Null_Model_SNP151Common_OpenChrom_SNPmatch	140	human	Basophil_count	AMR			x				x					x
NS1555	Monocyte	27	56	0.482143	16.4675	3.09922	3.39842	1.63959	0.000338882	0.0881092	Null_Model_SNP151Common_OpenChrom_SNPmatch	56	human	Celiac_disease	EUR			x								x
NS992	Neutrophil	28	75	0.373333	16.7562	3.30855	3.39839	1.67102	0.000338918	0.0881186	Null_Model_SNP151Common_OpenChrom_SNPmatch	75	human	HDL_cholesterol_levels_x_alcohol_consumption_regular_vs_non_regular_drinkers_interaction_2df	EUR							x
NS1569	Neutrophil	22	45	0.488889	12.9031	2.67686	3.39834	1.70502	0.000338976	0.0881338	Null_Model_SNP151Common_OpenChrom_SNPmatch	45	human	Celiac_disease	SAS			x								x
GSM1681423	Macrophage	7	13	0.538462	2.55145	1.30905	3.39832	2.74354	0.000339009	0.0881425	Null_Model_SNP151Common_OpenChrom_SNPmatch	13	human	Colon_polyps	AFR											x
NS952	Neutrophil	108	813	0.132841	81.2747	7.86432	3.3983	1.32883	0.000339034	0.0881489	Null_Model_SNP151Common_OpenChrom_SNPmatch	813	human	Low_density_lipoprotein_cholesterol_levels	AFR							x
GSM1122315	Myeloid	51	383	0.133159	33.3047	5.20712	3.39829	1.53132	0.00033904	0.0881504	Null_Model_SNP151Common_OpenChrom_SNPmatch	383	human	Neutrophil_count	AFR			x				x					x
NS794	Neutrophil	29	195	0.148718	17.1429	3.48921	3.39823	1.69167	0.000339113	0.0881693	Null_Model_SNP151Common_OpenChrom_SNPmatch	195	human	white_blood_cell_count_WBC_mean_inv_norm_transformed	AMR							x					x
NS1470	Neutrophil	94	238	0.394958	71.973	6.482	3.39818	1.30604	0.000339182	0.0881873	Null_Model_SNP151Common_OpenChrom_SNPmatch	238	human	Inflammatory_bowel_disease	EAS			x		x						x
NS742	Neutrophil	6	117	0.0512821	1.64336	1.28206	3.39816	3.65106	0.000339206	0.0881935	Null_Model_SNP151Common_OpenChrom_SNPmatch	117	human	monocyte_absolute_count_maximum_inv_norm_transformed	AFR							x					x
GSM1681425	Macrophage	92	139	0.661871	74.6364	5.10976	3.39813	1.23264	0.000339238	0.0882019	Null_Model_SNP151Common_OpenChrom_SNPmatch	139	human	Ulcerative_colitis	EAS			x		x						x
GSM3111964	Macrophage	76	135	0.562963	59.7892	4.77059	3.39807	1.27113	0.000339317	0.0882225	Null_Model_SNP151Common_OpenChrom_SNPmatch	135	human	neutrophil_absolute_count_mean_inv_norm_transformed	EUR							x					x
ERR3189125	B cell	196	723	0.271093	162.624	9.82206	3.39803	1.20523	0.000339367	0.0882353	Null_Model_SNP151Common_OpenChrom_SNPmatch	723	human	Mean_platelet_volume	EUR							x
NS1513	Monocyte	128	343	0.373178	102.995	7.35873	3.398	1.24278	0.0003394	0.0882439	Null_Model_SNP151Common_OpenChrom_SNPmatch	343	human	platelet_count_mean_inv_norm_transformed	EUR							x					x
E004803	Monocyte	44	145	0.303448	29.6983	4.20891	3.39796	1.48157	0.00033945	0.0882571	Null_Model_SNP151Common_OpenChrom_SNPmatch	145	human	Allergic_disease_asthma_hay_fever_or_eczema	EUR			x	x					x
GSM624143	Monocyte	19	53	0.358491	9.86813	2.68749	3.39792	1.92539	0.000339502	0.0882706	Null_Model_SNP151Common_OpenChrom_SNPmatch	53	human	Platelet_side_fluorescence_distribution_width	EUR											x
E004802	Monocyte	31	98	0.316327	19.1209	3.49605	3.39787	1.62126	0.000339566	0.0882871	Null_Model_SNP151Common_OpenChrom_SNPmatch	98	human	eosinophil_fraction_minimum_inv_norm_transformed	AMR							x					x
GSM3112106	Monocyte	52	134	0.38806	37.1359	4.37465	3.39779	1.40026	0.00033966	0.0883116	Null_Model_SNP151Common_OpenChrom_SNPmatch	134	human	Granulocyte_count	EUR			x	x			x					x
GSM3111966	Macrophage	61	125	0.488	45.3177	4.61551	3.39774	1.34605	0.000339725	0.0883286	Null_Model_SNP151Common_OpenChrom_SNPmatch	125	human	Rheumatoid_arthritis	SAS	x		x								x
NS756	Neutrophil	9	36	0.25	3.47552	1.62593	3.39773	2.58954	0.000339735	0.0883312	Null_Model_SNP151Common_OpenChrom_SNPmatch	36	human	Total_cholesterol_to_total_lipids_ratio_in_medium_LDL	SAS							x
NS724	Neutrophil	12	85	0.141176	5.13786	2.01965	3.39769	2.3356	0.000339785	0.0883442	Null_Model_SNP151Common_OpenChrom_SNPmatch	85	human	Mitochondrial_DNA_copy_number_raw	EAS							x
NS794	Neutrophil	8	37	0.216216	2.87313	1.50894	3.39767	2.78442	0.000339806	0.0883495	Null_Model_SNP151Common_OpenChrom_SNPmatch	37	human	Triglycerides_to_total_lipids_ratio_in_very_small_VLDL	SAS							x
NS1663	Neutrophil	49	127	0.385827	33.2398	4.63858	3.39764	1.47414	0.000339848	0.0883606	Null_Model_SNP151Common_OpenChrom_SNPmatch	127	human	Hemoglobin_A1c_HbA1c_minimum_inv_norm_transformed	EAS							x
GSM2592810	Macrophage	64	139	0.460432	46.5764	5.1282	3.3976	1.37409	0.000339895	0.0883727	Null_Model_SNP151Common_OpenChrom_SNPmatch	139	human	Abdominal_aortic_aneurysm	EUR											x
GSM7277465	Myeloid	3	19	0.157895	0.522478	0.729208	3.39755	5.74187	0.000339957	0.0883889	Null_Model_SNP151Common_OpenChrom_SNPmatch	19	human	Alkenylphosphatidylethanolamine_P_16_0_20_3__a_levels	EUR							x
NS742	Neutrophil	24	345	0.0695652	12.4076	3.41199	3.39755	1.9343	0.000339965	0.088391	Null_Model_SNP151Common_OpenChrom_SNPmatch	345	human	Non_HDL_cholesterol_levels	AMR							x
ERR3189270	B cell	19	117	0.162393	9.71229	2.7337	3.39748	1.95628	0.000340045	0.0884116	Null_Model_SNP151Common_OpenChrom_SNPmatch	117	human	monocyte_absolute_count_maximum_inv_norm_transformed	AFR							x					x
ERR3189295	B cell	20	63	0.31746	11.0909	2.62235	3.39737	1.80328	0.000340188	0.0884489	Null_Model_SNP151Common_OpenChrom_SNPmatch	63	human	Age_of_onset_of_childhood_onset_asthma	EUR			x	x			x
GSM7277465	Myeloid	51	251	0.203187	34.1079	4.97216	3.39734	1.49526	0.000340222	0.0884577	Null_Model_SNP151Common_OpenChrom_SNPmatch	251	human	mean_corpuscular_volume_MCV_mean_inv_norm_transformed	EUR							x
GSM1940198	Myeloid	36	309	0.116505	21.4875	4.27178	3.39729	1.67539	0.000340279	0.0884726	Null_Model_SNP151Common_OpenChrom_SNPmatch	309	human	platelet_count_mean_inv_norm_transformed	AFR							x					x
E004068_E004378	B cell	48	91	0.527473	34.6533	3.9287	3.39722	1.38515	0.000340376	0.0884979	Null_Model_SNP151Common_OpenChrom_SNPmatch	91	human	lymphocyte_fraction_mean_inv_norm_transformed	AMR							x					x
ERR3189165	B cell	57	204	0.279412	40.5504	4.84208	3.39721	1.40566	0.000340383	0.0884997	Null_Model_SNP151Common_OpenChrom_SNPmatch	204	human	Triglycerides	EAS							x
GSM2592807	Macrophage	26	46	0.565217	16.5994	2.76737	3.39694	1.56632	0.000340722	0.0885876	Null_Model_SNP151Common_OpenChrom_SNPmatch	46	human	Fibrinogen_levels	EUR							x
ERR3189165	B cell	17	106	0.160377	8.21279	2.58683	3.39691	2.06994	0.00034076	0.0885977	Null_Model_SNP151Common_OpenChrom_SNPmatch	106	human	lymphocyte_absolute_count_mean_inv_norm_transformed	AFR							x					x
GSM5098240	Myeloid	105	302	0.347682	82.5035	6.62271	3.39687	1.27267	0.000340801	0.0886082	Null_Model_SNP151Common_OpenChrom_SNPmatch	302	human	Alanine_aminotransferase_levels	EAS							x
GSM1703900	B cell	41	84	0.488095	28.1808	3.77389	3.39681	1.45489	0.000340887	0.0886307	Null_Model_SNP151Common_OpenChrom_SNPmatch	84	human	lymphocyte_absolute_count_maximum_inv_norm_transformed	EAS							x					x
GSM7277471	Myeloid	28	129	0.217054	16.043	3.52011	3.39678	1.74531	0.000340914	0.0886376	Null_Model_SNP151Common_OpenChrom_SNPmatch	129	human	Mean_platelet_volume_during_first_trimester_of_pregnancy	EAS							x
GSM2592810	Macrophage	33	65	0.507692	21.8581	3.28022	3.39668	1.50973	0.000341046	0.0886719	Null_Model_SNP151Common_OpenChrom_SNPmatch	65	human	Basophil_absolute_count_mean_inv_norm_transformed	EUR							x					x
NS1639	Neutrophil	73	384	0.190104	51.6703	6.27959	3.39667	1.4128	0.000341059	0.0886752	Null_Model_SNP151Common_OpenChrom_SNPmatch	384	human	Mean_corpuscular_hemoglobin	AFR							x
E004805	Monocyte	17	51	0.333333	8.59341	2.47498	3.39663	1.97826	0.000341101	0.0886864	Null_Model_SNP151Common_OpenChrom_SNPmatch	51	human	Total_cholesterol_in_small_VLDL	SAS							x
GSM7277472	Myeloid	11	53	0.207547	4.57043	1.89296	3.39658	2.40678	0.000341173	0.0887051	Null_Model_SNP151Common_OpenChrom_SNPmatch	53	human	Platelet_side_scatter	EUR											x
NS1455	Neutrophil	12	35	0.342857	5.42557	1.93564	3.39651	2.21175	0.000341254	0.088726	Null_Model_SNP151Common_OpenChrom_SNPmatch	35	human	Fibrinogen_levels_or_factor_VII_levels_pleiotropy	AFR							x
GSM1122315	Myeloid	11	39	0.282051	4.45754	1.92625	3.39647	2.46773	0.000341304	0.0887391	Null_Model_SNP151Common_OpenChrom_SNPmatch	39	human	Citrate_levels	EUR							x
NS1521	Neutrophil	154	534	0.28839	125.078	8.51563	3.39635	1.23123	0.000341451	0.0887773	Null_Model_SNP151Common_OpenChrom_SNPmatch	534	human	Platelet_count	SAS							x					x
GSM1681424	Macrophage	17	23	0.73913	10.0799	2.03755	3.39628	1.68652	0.000341547	0.0888022	Null_Model_SNP151Common_OpenChrom_SNPmatch	23	human	Fibrinogen	AMR							x
NS988	Neutrophil	6	26	0.230769	1.7023	1.26542	3.39627	3.52465	0.000341556	0.0888046	Null_Model_SNP151Common_OpenChrom_SNPmatch	26	human	Forns_index_in_high_alcohol_intake	EUR											x
GSM5098240	Myeloid	53	152	0.348684	37.2877	4.62635	3.39626	1.42138	0.00034157	0.0888081	Null_Model_SNP151Common_OpenChrom_SNPmatch	152	human	Mean_platelet_volume_during_second_trimester_of_pregnancy	EAS							x
NS976	Neutrophil	95	345	0.275362	72.4875	6.62873	3.3962	1.31057	0.000341645	0.0888276	Null_Model_SNP151Common_OpenChrom_SNPmatch	345	human	Non_HDL_cholesterol_levels	AMR							x
NS1661	Neutrophil	63	345	0.182609	43.3427	5.78805	3.3962	1.45353	0.000341646	0.0888279	Null_Model_SNP151Common_OpenChrom_SNPmatch	345	human	Non_HDL_cholesterol_levels	AMR							x
NS1653	Neutrophil	213	825	0.258182	178.115	10.2719	3.39617	1.19586	0.000341677	0.0888361	Null_Model_SNP151Common_OpenChrom_SNPmatch	825	human	High_density_lipoprotein_cholesterol_levels	EUR							x
ERR3189295	B cell	55	188	0.292553	38.02	4.99976	3.39617	1.44661	0.000341683	0.0888377	Null_Model_SNP151Common_OpenChrom_SNPmatch	188	human	mean_platelet_volume_MPV_mean_inv_norm_transformed	EAS							x
NS1568	Neutrophil	18	53	0.339623	9.42657	2.52445	3.39615	1.9095	0.000341698	0.0888416	Null_Model_SNP151Common_OpenChrom_SNPmatch	53	human	Basophil_percentage_of_granulocytes	EUR			x				x					x
GSM1334005	B cell	37	154	0.24026	23.2018	4.06291	3.39614	1.5947	0.00034172	0.0888471	Null_Model_SNP151Common_OpenChrom_SNPmatch	154	human	eosinophil_absolute_count_maximum_inv_norm_transformed	AFR							x					x
GSM2592810	Macrophage	238	533	0.446529	204.641	9.82264	3.3961	1.16301	0.00034177	0.0888602	Null_Model_SNP151Common_OpenChrom_SNPmatch	533	human	High_density_lipoprotein_cholesterol_levels	EAS							x
NS1515	Monocyte	49	179	0.273743	33.3796	4.59954	3.39608	1.46796	0.000341797	0.0888671	Null_Model_SNP151Common_OpenChrom_SNPmatch	179	human	eosinophil_fraction_maximum_inv_norm_transformed	AFR							x					x
NS756	Neutrophil	7	20	0.35	2.38661	1.35845	3.39607	2.93303	0.000341802	0.0888685	Null_Model_SNP151Common_OpenChrom_SNPmatch	20	human	Psoriasis_and_related_disorder_PheCode_696	EAS	x		x								x
GSM7277467	Myeloid	38	137	0.277372	24.5854	3.95006	3.39605	1.54563	0.000341831	0.088876	Null_Model_SNP151Common_OpenChrom_SNPmatch	137	human	Neutrophil_to_lymphocyte_ratio	EUR							x					x
NS1463	Neutrophil	17	55	0.309091	8.52248	2.49635	3.39597	1.99473	0.000341926	0.0889009	Null_Model_SNP151Common_OpenChrom_SNPmatch	55	human	Basophil_absolute_count_mean_inv_norm_transformed	EAS							x					x
NS1669	Neutrophil	73	384	0.190104	51.978	6.19028	3.39597	1.40444	0.000341932	0.0889023	Null_Model_SNP151Common_OpenChrom_SNPmatch	384	human	Mean_corpuscular_hemoglobin	AFR							x
ERR3189105	B cell	52	153	0.339869	36.4685	4.57354	3.39594	1.42589	0.000341965	0.088911	Null_Model_SNP151Common_OpenChrom_SNPmatch	153	human	Basophil_count	EAS			x				x					x
ERR3189250	B cell	52	195	0.266667	35.8152	4.76601	3.39589	1.4519	0.000342033	0.0889287	Null_Model_SNP151Common_OpenChrom_SNPmatch	195	human	white_blood_cell_count_WBC_mean_inv_norm_transformed	AMR							x					x
ERR3189250	B cell	34	113	0.300885	21.2438	3.7564	3.39587	1.60047	0.000342052	0.0889336	Null_Model_SNP151Common_OpenChrom_SNPmatch	113	human	Medication_use_thyroid_preparations	EAS										x
GSM1782711	Myeloid	118	825	0.14303	91.2677	7.87199	3.39587	1.2929	0.000342053	0.0889337	Null_Model_SNP151Common_OpenChrom_SNPmatch	825	human	High_density_lipoprotein_cholesterol_levels	EUR							x
E004806	Monocyte	79	637	0.124019	56.8721	6.51626	3.39579	1.38908	0.000342149	0.0889589	Null_Model_SNP151Common_OpenChrom_SNPmatch	637	human	Apolipoprotein_A1_levels	EUR							x
GSM5098240	Myeloid	35	84	0.416667	22.4006	3.7103	3.39579	1.56246	0.000342159	0.0889614	Null_Model_SNP151Common_OpenChrom_SNPmatch	84	human	Basophil_fraction_maximum_inv_norm_transformed	EAS							x
GSM1940198	Myeloid	8	24	0.333333	2.94006	1.4901	3.3957	2.72103	0.000342266	0.0889891	Null_Model_SNP151Common_OpenChrom_SNPmatch	24	human	Leprosy	EAS											x
ERR3189185	B cell	7	11	0.636364	2.54945	1.31065	3.39568	2.74569	0.000342289	0.0889951	Null_Model_SNP151Common_OpenChrom_SNPmatch	11	human	Lymphoid_leukemia_PheCode_204_1	EUR			x					x			x
NS1568	Neutrophil	45	163	0.276074	30.05	4.40267	3.39568	1.49751	0.000342294	0.0889965	Null_Model_SNP151Common_OpenChrom_SNPmatch	163	human	red_cell_diameter_width_RDW_mean_inv_norm_transformed	AFR							x
ERR3189120	B cell	6	12	0.5	1.95504	1.19121	3.39567	3.06898	0.000342299	0.0889977	Null_Model_SNP151Common_OpenChrom_SNPmatch	12	human	IgA_levels	EUR			x				x
E004063_E004377	B cell	376	700	0.537143	338.736	10.974	3.39564	1.11001	0.000342338	0.089008	Null_Model_SNP151Common_OpenChrom_SNPmatch	700	human	Platelet_count	EAS							x					x
NS1521	Neutrophil	21	68	0.308824	11.3087	2.85405	3.39563	1.85698	0.000342353	0.0890117	Null_Model_SNP151Common_OpenChrom_SNPmatch	68	human	White_blood_cell_count_basophil	EUR			x				x					x
NS1438	Neutrophil	55	158	0.348101	38.6284	4.82139	3.39563	1.42382	0.000342357	0.0890129	Null_Model_SNP151Common_OpenChrom_SNPmatch	158	human	white_blood_cell_count_WBC_maximum_inv_norm_transformed	EUR							x					x
GSM1940201	Myeloid	52	202	0.257426	35.5375	4.84818	3.39561	1.46324	0.000342377	0.0890179	Null_Model_SNP151Common_OpenChrom_SNPmatch	202	human	eosinophil_fraction_mean_inv_norm_transformed	AMR							x					x
GSM1681426	Macrophage	74	140	0.528571	57.3886	4.89202	3.39561	1.28945	0.000342378	0.0890182	Null_Model_SNP151Common_OpenChrom_SNPmatch	140	human	HDL_cholesterol_levels	EAS							x
NS710	Neutrophil	38	343	0.110787	22.7982	4.47697	3.39556	1.6668	0.000342445	0.0890358	Null_Model_SNP151Common_OpenChrom_SNPmatch	343	human	HDL_cholesterol	EUR							x
NS1572	Neutrophil	23	90	0.255556	12.7053	3.03184	3.39553	1.81027	0.000342481	0.0890449	Null_Model_SNP151Common_OpenChrom_SNPmatch	90	human	Immature_platelet_fraction	EUR
ERR3189175	B cell	22	87	0.252874	11.9421	2.9622	3.39543	1.84223	0.000342607	0.0890779	Null_Model_SNP151Common_OpenChrom_SNPmatch	87	human	Remnant_cholesterol_non_HDL_non_LDL_cholesterol	EUR							x
GSM2359985	Monocyte	33	65	0.507692	22.3576	3.13432	3.39543	1.47601	0.000342608	0.089078	Null_Model_SNP151Common_OpenChrom_SNPmatch	65	human	Basophil_absolute_count_mean_inv_norm_transformed	EUR							x					x
NS706	Neutrophil	42	363	0.115702	25.7802	4.77699	3.3954	1.62916	0.000342646	0.0890881	Null_Model_SNP151Common_OpenChrom_SNPmatch	363	human	Aspartate_aminotransferase_levels	EAS							x
E004805	Monocyte	28	78	0.358974	16.9331	3.25953	3.39526	1.65357	0.00034282	0.0891333	Null_Model_SNP151Common_OpenChrom_SNPmatch	78	human	lymphocyte_absolute_count_minimum_inv_norm_transformed	EUR							x					x
NS1438	Neutrophil	132	405	0.325926	105.416	7.82989	3.39525	1.25219	0.000342831	0.089136	Null_Model_SNP151Common_OpenChrom_SNPmatch	405	human	Low_density_lipoprotein_cholesterol_levels	EAS							x
ERR3189305	B cell	23	200	0.115	11.977	3.24661	3.39523	1.92034	0.000342858	0.0891431	Null_Model_SNP151Common_OpenChrom_SNPmatch	200	human	monocyte_fraction_mean_inv_norm_transformed	AFR							x					x
GSM1333967	B cell	9	77	0.116883	3.32368	1.67186	3.39521	2.70784	0.000342884	0.0891498	Null_Model_SNP151Common_OpenChrom_SNPmatch	77	human	Keratinocyte_cancer_MTAG	EUR								x	x
ERR3189190	B cell	38	200	0.19	23.5734	4.2491	3.39521	1.61198	0.000342884	0.0891499	Null_Model_SNP151Common_OpenChrom_SNPmatch	200	human	monocyte_fraction_mean_inv_norm_transformed	AFR							x					x
E004053_E004367	B cell	25	217	0.115207	13.3906	3.4194	3.39516	1.86698	0.000342945	0.0891657	Null_Model_SNP151Common_OpenChrom_SNPmatch	217	human	Systemic_lupus_erythematosus_MTAG	EAS	x		x						x
NS1437	Neutrophil	10	19	0.526316	4.58342	1.59539	3.39514	2.18178	0.000342972	0.0891727	Null_Model_SNP151Common_OpenChrom_SNPmatch	19	human	Psoriasis_vulgaris_PheCode_696_41	EAS	x		x								x
GSM1703900	B cell	57	145	0.393103	41.1808	4.65943	3.39509	1.38414	0.00034303	0.0891877	Null_Model_SNP151Common_OpenChrom_SNPmatch	145	human	Allergic_disease_asthma_hay_fever_or_eczema	EUR			x	x					x
GSM7277471	Myeloid	17	70	0.242857	8.07892	2.62769	3.39502	2.10424	0.000343112	0.0892092	Null_Model_SNP151Common_OpenChrom_SNPmatch	70	human	Basophil_fraction_minimum_inv_norm_transformed	EAS							x
GSM1703900	B cell	35	88	0.397727	22.2537	3.7544	3.39501	1.57277	0.000343125	0.0892126	Null_Model_SNP151Common_OpenChrom_SNPmatch	88	human	Rheumatoid_arthritis_rheumatoid_factor_and_or_anti_cyclic_citrullinated_peptide_seropositive	SAS	x		x								x
GSM1501166	Myeloid	31	85	0.364706	19.3077	3.44401	3.39497	1.60558	0.000343186	0.0892284	Null_Model_SNP151Common_OpenChrom_SNPmatch	85	human	Mitochondrial_DNA_copy_number_raw	EAS							x
NS1452	Neutrophil	17	119	0.142857	7.94505	2.6672	3.39492	2.1397	0.000343243	0.0892432	Null_Model_SNP151Common_OpenChrom_SNPmatch	119	human	monocyte_absolute_count_maximum_inv_norm_transformed	AMR							x					x
NS936	Neutrophil	69	276	0.25	49.4466	5.75963	3.39491	1.39545	0.000343255	0.0892462	Null_Model_SNP151Common_OpenChrom_SNPmatch	276	human	Triglyceride_levels_in_non_type_2_diabetes	EUR							x
GSM1681424	Macrophage	135	528	0.255682	107.665	8.05176	3.39487	1.25389	0.00034331	0.0892605	Null_Model_SNP151Common_OpenChrom_SNPmatch	528	human	White_blood_cell_count	AFR			x				x					x
GSM2804465	Macrophage	17	48	0.354167	8.73526	2.43451	3.39482	1.94613	0.000343365	0.0892748	Null_Model_SNP151Common_OpenChrom_SNPmatch	48	human	Eosinophil_side_scatter	EUR			x				x					x
E004199	Myeloid	206	534	0.385768	174.256	9.35096	3.39476	1.18217	0.000343447	0.0892962	Null_Model_SNP151Common_OpenChrom_SNPmatch	534	human	Mean_corpuscular_volume	EAS							x
NS1519	Neutrophil	67	188	0.356383	49.2997	5.21422	3.39462	1.35903	0.000343619	0.0893408	Null_Model_SNP151Common_OpenChrom_SNPmatch	188	human	mean_platelet_volume_MPV_mean_inv_norm_transformed	EAS							x
GSM1841298	B cell	26	84	0.309524	15.0599	3.22279	3.39459	1.72643	0.000343659	0.0893514	Null_Model_SNP151Common_OpenChrom_SNPmatch	84	human	Basophil_fraction_maximum_inv_norm_transformed	EAS							x
NS1683	Neutrophil	87	203	0.428571	67.0619	5.87368	3.39447	1.29731	0.000343804	0.089389	Null_Model_SNP151Common_OpenChrom_SNPmatch	203	human	mean_corpuscular_volume_MCV_maximum_inv_norm_transformed	AMR							x
GSM9437762	B cell	26	92	0.282609	15.3127	3.14851	3.3944	1.69794	0.000343895	0.0894126	Null_Model_SNP151Common_OpenChrom_SNPmatch	92	human	lymphocyte_absolute_count_maximum_inv_norm_transformed	AFR							x					x
ERR3189210	B cell	4	16	0.25	0.892108	0.915613	3.39433	4.48376	0.000343986	0.0894363	Null_Model_SNP151Common_OpenChrom_SNPmatch	16	human	Osteoporosis_PheCode_743_1	AFR											x
GSM3057097	Monocyte	42	117	0.358974	28.1628	4.07657	3.39431	1.49133	0.000344007	0.0894418	Null_Model_SNP151Common_OpenChrom_SNPmatch	117	human	monocyte_absolute_count_maximum_inv_norm_transformed	AFR							x					x
NS1468	Neutrophil	21	49	0.428571	11.8212	2.70425	3.39422	1.77647	0.000344128	0.0894732	Null_Model_SNP151Common_OpenChrom_SNPmatch	49	human	neutrophil_absolute_count_maximum_inv_norm_transformed	AMR							x					x
GSM1940197	Myeloid	34	384	0.0885417	19.7502	4.19828	3.39419	1.7215	0.000344163	0.0894825	Null_Model_SNP151Common_OpenChrom_SNPmatch	384	human	Mean_corpuscular_hemoglobin	AFR							x
NS1548	Neutrophil	16	38	0.421053	8.43057	2.23012	3.39418	1.89786	0.000344167	0.0894833	Null_Model_SNP151Common_OpenChrom_SNPmatch	38	human	neutrophil_fraction_maximum_inv_norm_transformed	EAS							x					x
NS1639	Neutrophil	34	98	0.346939	21.4396	3.70062	3.39414	1.58585	0.000344217	0.0894965	Null_Model_SNP151Common_OpenChrom_SNPmatch	98	human	hematocrit_mean_inv_norm_transformed	AMR							x
E004203	Eosinophil	4	11	0.363636	0.933067	0.903612	3.39408	4.28694	0.000344298	0.0895174	Null_Model_SNP151Common_OpenChrom_SNPmatch	11	human	Lymphoid_leukemia_chronic_PheCode_204_12	EUR			x					x			x
NS1677	Neutrophil	261	830	0.314458	223.172	11.1456	3.394	1.1695	0.000344399	0.0895436	Null_Model_SNP151Common_OpenChrom_SNPmatch	830	human	Total_cholesterol_levels	SAS							x
GSM2359982	Monocyte	51	134	0.380597	36.1858	4.36502	3.39384	1.40939	0.000344602	0.0895966	Null_Model_SNP151Common_OpenChrom_SNPmatch	134	human	Granulocyte_count	EUR			x	x			x					x
GSM3514944	Monocyte	184	392	0.469388	156.154	8.20502	3.3938	1.17833	0.000344655	0.0896104	Null_Model_SNP151Common_OpenChrom_SNPmatch	392	human	Lymphocyte_count	SAS							x					x
E004068_E004378	B cell	69	166	0.415663	51.2128	5.24115	3.39376	1.34732	0.0003447	0.0896221	Null_Model_SNP151Common_OpenChrom_SNPmatch	166	human	monocyte_absolute_count_minimum_inv_norm_transformed	EUR							x					x
GSM1940198	Myeloid	28	126	0.222222	16.6424	3.34663	3.39375	1.68245	0.000344713	0.0896253	Null_Model_SNP151Common_OpenChrom_SNPmatch	126	human	neutrophil_fraction_mean_inv_norm_transformed	EUR							x					x
NS1567	Neutrophil	23	66	0.348485	13.2537	2.87185	3.39371	1.73536	0.000344758	0.0896371	Null_Model_SNP151Common_OpenChrom_SNPmatch	66	human	Mitochondrial_DNA_copy_number	SAS							x
GSM6706077	Monocyte	205	429	0.477855	175.293	8.7537	3.39368	1.16947	0.000344795	0.0896467	Null_Model_SNP151Common_OpenChrom_SNPmatch	429	human	White_blood_cell_count	AMR			x				x					x
NS1458	Neutrophil	41	141	0.29078	26.2008	4.36081	3.39368	1.56484	0.000344796	0.089647	Null_Model_SNP151Common_OpenChrom_SNPmatch	141	human	Myeloid_white_cell_count	EUR			x				x					x
GSM2695652	Macrophage	51	168	0.303571	34.9281	4.73591	3.39363	1.46014	0.000344861	0.089664	Null_Model_SNP151Common_OpenChrom_SNPmatch	168	human	high_density_lipoprotein_cholesterol_HDLC_minimm_inv_norm_transformed	EUR							x
NS1548	Neutrophil	17	54	0.314815	8.37662	2.54107	3.39361	2.02946	0.000344893	0.0896722	Null_Model_SNP151Common_OpenChrom_SNPmatch	54	human	Telomere_length	AFR							x
E004068_E004378	B cell	106	279	0.379928	83.953	6.49683	3.39349	1.26261	0.000345035	0.0897091	Null_Model_SNP151Common_OpenChrom_SNPmatch	279	human	Basophil_count	EUR			x				x					x
NS1573	Neutrophil	14	31	0.451613	6.89411	2.09399	3.39348	2.03072	0.000345055	0.0897144	Null_Model_SNP151Common_OpenChrom_SNPmatch	31	human	Lymphocyte_side_fluorescence	EUR			x								x
NS1436	Neutrophil	62	169	0.366864	44.6603	5.10984	3.39338	1.38826	0.000345175	0.0897456	Null_Model_SNP151Common_OpenChrom_SNPmatch	169	human	Ulcerative_colitis	EUR			x		x						x
NS1679	Neutrophil	38	85	0.447059	24.7642	3.90056	3.3933	1.53447	0.000345281	0.0897729	Null_Model_SNP151Common_OpenChrom_SNPmatch	85	human	lymphocyte_fraction_mean_inv_norm_transformed	EAS							x					x
ERR3189190	B cell	110	368	0.298913	85.2298	7.2998	3.39327	1.29063	0.000345314	0.0897817	Null_Model_SNP151Common_OpenChrom_SNPmatch	368	human	Mean_platelet_volume	AMR							x
GSM7277470	Monocyte	10	29	0.344828	4.14685	1.72494	3.39325	2.41147	0.000345343	0.0897892	Null_Model_SNP151Common_OpenChrom_SNPmatch	29	human	Free_cholesterol_to_total_lipids_ratio_in_very_large_HDL	SAS							x
NS1455	Neutrophil	21	61	0.344262	11.4076	2.82696	3.39319	1.84088	0.000345421	0.0898093	Null_Model_SNP151Common_OpenChrom_SNPmatch	61	human	Basophil_absolute_count_mean_inv_norm_transformed	AMR							x					x
E004832	B cell	109	363	0.300275	84.9401	7.09087	3.39309	1.28326	0.000345547	0.0898422	Null_Model_SNP151Common_OpenChrom_SNPmatch	363	human	Aspartate_aminotransferase_levels	EAS							x
GSM3112105	Monocyte	80	177	0.451977	61.2687	5.52057	3.39299	1.30572	0.000345665	0.089873	Null_Model_SNP151Common_OpenChrom_SNPmatch	177	human	eosinophil_fraction_mean_inv_norm_transformed	EAS							x					x
NS952	Neutrophil	31	103	0.300971	18.3986	3.71402	3.39293	1.68491	0.000345752	0.0898956	Null_Model_SNP151Common_OpenChrom_SNPmatch	103	human	Basophil_fraction_mean_inv_norm_transformed	EAS							x
NS1554	Neutrophil	61	158	0.386076	44.036	4.99987	3.3929	1.38523	0.000345791	0.0899056	Null_Model_SNP151Common_OpenChrom_SNPmatch	158	human	white_blood_cell_count_WBC_maximum_inv_norm_transformed	EUR							x					x
NS1572	Neutrophil	51	377	0.135279	32.8571	5.34739	3.39284	1.55217	0.000345855	0.0899223	Null_Model_SNP151Common_OpenChrom_SNPmatch	377	human	Lymphocyte_count	AFR							x					x
NS1548	Neutrophil	61	185	0.32973	43.1578	5.25881	3.39281	1.41342	0.000345893	0.0899321	Null_Model_SNP151Common_OpenChrom_SNPmatch	185	human	Calcium_levels	EAS							x
GSM638310	Stem cell	16	179	0.0893855	7.5964	2.47688	3.39281	2.10626	0.000345896	0.0899329	Null_Model_SNP151Common_OpenChrom_SNPmatch	179	human	eosinophil_fraction_maximum_inv_norm_transformed	AFR							x					x
E004807	Monocyte	20	56	0.357143	10.6214	2.76433	3.39273	1.88299	0.000345996	0.0899589	Null_Model_SNP151Common_OpenChrom_SNPmatch	56	human	Celiac_disease	EUR			x								x
NS756	Neutrophil	20	94	0.212766	10.2707	2.86769	3.39272	1.94728	0.000346007	0.0899619	Null_Model_SNP151Common_OpenChrom_SNPmatch	94	human	High_fluorescence_immature_platelet_fraction	EUR							x
E004048_E004362	B cell	60	272	0.220588	42.023	5.29872	3.39271	1.42779	0.000346027	0.0899669	Null_Model_SNP151Common_OpenChrom_SNPmatch	272	human	Hemoglobin_levels	EUR							x
GSM3111963	Macrophage	107	181	0.59116	87.7792	5.66535	3.39269	1.21897	0.00034605	0.089973	Null_Model_SNP151Common_OpenChrom_SNPmatch	181	human	mean_platelet_volume_MPV_maximum_inv_norm_transformed	EAS							x
ERR3189225	B cell	117	425	0.275294	91.979	7.375	3.39268	1.27203	0.000346066	0.0899771	Null_Model_SNP151Common_OpenChrom_SNPmatch	425	human	Low_density_lipoprotein_cholesterol_levels	AMR							x
E004088_E004284	B cell	44	119	0.369748	29.6793	4.22114	3.39261	1.48251	0.000346156	0.0900006	Null_Model_SNP151Common_OpenChrom_SNPmatch	119	human	monocyte_absolute_count_maximum_inv_norm_transformed	AMR							x					x
E004793	Macrophage	172	825	0.208485	139.047	9.71323	3.39259	1.23699	0.00034617	0.0900041	Null_Model_SNP151Common_OpenChrom_SNPmatch	825	human	High_density_lipoprotein_cholesterol_levels	EUR							x
GSM3057096	Monocyte	104	200	0.52	84.2737	5.81455	3.39257	1.23407	0.0003462	0.0900121	Null_Model_SNP151Common_OpenChrom_SNPmatch	200	human	eosinophil_absolute_count_mean_inv_norm_transformed	EUR							x					x
NS936	Neutrophil	42	141	0.297872	27.5045	4.27273	3.39256	1.52702	0.000346211	0.090015	Null_Model_SNP151Common_OpenChrom_SNPmatch	141	human	Mean_platelet_volume_during_third_trimester_of_pregnancy	EAS							x
NS756	Neutrophil	14	65	0.215385	6.62837	2.17296	3.39244	2.11213	0.00034637	0.0900561	Null_Model_SNP151Common_OpenChrom_SNPmatch	65	human	Neutrophil_forward_scatter	EUR			x								x
GSM2592810	Macrophage	35	79	0.443038	23.2527	3.46281	3.3924	1.5052	0.000346411	0.0900667	Null_Model_SNP151Common_OpenChrom_SNPmatch	79	human	Nonatopic_asthma	EUR			x	x							x
NS1669	Neutrophil	5	12	0.416667	1.34565	1.07722	3.39238	3.71566	0.000346435	0.0900732	Null_Model_SNP151Common_OpenChrom_SNPmatch	12	human	Noggin_levels	EUR							x
NS1458	Neutrophil	6	11	0.545455	2.03397	1.16912	3.39232	2.9499	0.000346518	0.0900946	Null_Model_SNP151Common_OpenChrom_SNPmatch	11	human	Urokinase_plasminogen_activator_surface_receptor_levels	EUR							x
NS1574	Neutrophil	57	161	0.354037	40.4376	4.88245	3.39224	1.40958	0.000346622	0.0901218	Null_Model_SNP151Common_OpenChrom_SNPmatch	161	human	mean_platelet_volume_MPV_minimum_inv_norm_transformed	EAS							x
GSM7277466	Myeloid	49	561	0.087344	31.4635	5.16961	3.39222	1.55736	0.000346646	0.0901279	Null_Model_SNP151Common_OpenChrom_SNPmatch	561	human	High_light_scatter_reticulocyte_count	EUR							x					x
E004806	Monocyte	22	101	0.217822	12.0989	2.91877	3.39222	1.81835	0.000346646	0.090128	Null_Model_SNP151Common_OpenChrom_SNPmatch	101	human	neutrophil_fraction_mean_inv_norm_transformed	AMR							x					x
E004200	Eosinophil	172	824	0.208738	139.03	9.71942	3.39218	1.23714	0.000346693	0.0901401	Null_Model_SNP151Common_OpenChrom_SNPmatch	824	human	Low_density_lipoprotein_cholesterol_levels	EUR							x
NS1653	Neutrophil	13	22	0.590909	6.82318	1.82091	3.39217	1.90527	0.000346709	0.0901444	Null_Model_SNP151Common_OpenChrom_SNPmatch	22	human	Allergy	EUR			x	x							x
NS740	Neutrophil	7	70	0.1	2.16084	1.42657	3.39216	3.23948	0.000346716	0.0901463	Null_Model_SNP151Common_OpenChrom_SNPmatch	70	human	neutrophil_absolute_count_maximum_inv_norm_transformed	AFR							x					x
NS1677	Neutrophil	47	101	0.465347	32.5015	4.27414	3.39215	1.44609	0.000346736	0.0901514	Null_Model_SNP151Common_OpenChrom_SNPmatch	101	human	Basophil_fraction_maximum_inv_norm_transformed	EUR							x
NS1677	Neutrophil	44	86	0.511628	31.1199	3.79705	3.39214	1.41389	0.000346751	0.0901551	Null_Model_SNP151Common_OpenChrom_SNPmatch	86	human	eosinophil_fraction_minimum_inv_norm_transformed	EAS							x					x
GSM3111966	Macrophage	9	13	0.692308	3.62238	1.58533	3.39212	2.48456	0.000346765	0.090159	Null_Model_SNP151Common_OpenChrom_SNPmatch	13	human	Monocyte_side_fluorescence_distribution_width	EUR			x								x
NS1552	Neutrophil	122	280	0.435714	98.3756	6.96454	3.3921	1.24014	0.000346801	0.0901682	Null_Model_SNP151Common_OpenChrom_SNPmatch	280	human	platelet_count_mean_inv_norm_transformed	EAS							x					x
NS740	Neutrophil	13	85	0.152941	5.62737	2.17348	3.39209	2.31014	0.000346813	0.0901714	Null_Model_SNP151Common_OpenChrom_SNPmatch	85	human	lymphocyte_fraction_mean_inv_norm_transformed	EAS							x					x
GSM3421851	Macrophage	22	35	0.628571	13.3676	2.54494	3.39198	1.64577	0.000346954	0.090208	Null_Model_SNP151Common_OpenChrom_SNPmatch	35	human	Ischemic_stroke_or_fibrinogen_levels_pleiotropy	SAS							x
GSM7277465	Myeloid	44	176	0.25	29.0569	4.40542	3.39197	1.51427	0.000346962	0.0902101	Null_Model_SNP151Common_OpenChrom_SNPmatch	176	human	white_blood_cell_count_WBC_minimum_inv_norm_transformed	EAS							x					x
GSM6706077	Monocyte	13	17	0.764706	7.15285	1.72384	3.39194	1.81746	0.000346998	0.0902194	Null_Model_SNP151Common_OpenChrom_SNPmatch	17	human	Corpus_callosum_fractional_anisotropy_body	EUR							x
GSM1782711	Myeloid	12	51	0.235294	5.17183	2.01307	3.39192	2.32026	0.000347021	0.0902255	Null_Model_SNP151Common_OpenChrom_SNPmatch	51	human	hemoglobin_minimum_inv_norm_transformed	AMR							x
GSM1681424	Macrophage	109	217	0.502304	87.7892	6.25336	3.3919	1.24161	0.000347046	0.090232	Null_Model_SNP151Common_OpenChrom_SNPmatch	217	human	Systemic_lupus_erythematosus_MTAG	EAS	x		x						x
E006072	B cell	2	27	0.0740741	0.260739	0.512784	3.3918	7.6705	0.000347173	0.0902649	Null_Model_SNP151Common_OpenChrom_SNPmatch	27	human	Thyroid_problems	EAS											x
E004803	Monocyte	141	510	0.276471	111.945	8.56644	3.39172	1.25955	0.000347282	0.0902934	Null_Model_SNP151Common_OpenChrom_SNPmatch	510	human	Total_cholesterol_levels	AMR							x
E006072	B cell	1	15	0.0666667	0.0759241	0.272451	3.39171	13.1711	0.000347291	0.0902956	Null_Model_SNP151Common_OpenChrom_SNPmatch	15	human	total_creatine_kinase_minimum_inv_norm_transformed	AFR							x
ERR3189190	B cell	70	201	0.348259	50.976	5.60905	3.39166	1.37319	0.000347355	0.0903123	Null_Model_SNP151Common_OpenChrom_SNPmatch	201	human	mean_platelet_volume_MPV_minimum_inv_norm_transformed	EUR							x
ERR3189220	B cell	35	131	0.267176	22.2807	3.75022	3.39161	1.57086	0.000347412	0.0903272	Null_Model_SNP151Common_OpenChrom_SNPmatch	131	human	eosinophil_absolute_count_maximum_inv_norm_transformed	EAS							x					x
GSM2359983	Monocyte	35	68	0.514706	23.4366	3.40943	3.3916	1.49339	0.000347426	0.0903306	Null_Model_SNP151Common_OpenChrom_SNPmatch	68	human	Platelet_side_fluorescence	EUR											x
ERR3189235	B cell	104	664	0.156627	77.96	7.67779	3.3916	1.33402	0.000347432	0.0903324	Null_Model_SNP151Common_OpenChrom_SNPmatch	664	human	Plateletcrit	EUR							x
GSM638310	Stem cell	31	202	0.153465	17.8252	3.88464	3.39152	1.73911	0.00034753	0.0903579	Null_Model_SNP151Common_OpenChrom_SNPmatch	202	human	eosinophil_fraction_mean_inv_norm_transformed	AMR							x					x
NS1472	Neutrophil	8	19	0.421053	2.86214	1.51492	3.39151	2.79511	0.00034754	0.0903603	Null_Model_SNP151Common_OpenChrom_SNPmatch	19	human	Neutrophil_side_fluorescence_distribution_width	EUR			x								x
NS1663	Neutrophil	64	203	0.315271	45.7303	5.38694	3.39148	1.39951	0.000347578	0.0903702	Null_Model_SNP151Common_OpenChrom_SNPmatch	203	human	mean_corpuscular_volume_MCV_maximum_inv_norm_transformed	AMR							x
E004203	Eosinophil	39	239	0.16318	23.8072	4.47971	3.39147	1.63816	0.000347591	0.0903737	Null_Model_SNP151Common_OpenChrom_SNPmatch	239	human	mean_corpuscular_hemoglobin_MCH_minimum_inv_norm_transformed	EUR							x
NS734	Neutrophil	4	12	0.333333	0.986014	0.888709	3.39142	4.05674	0.000347658	0.0903911	Null_Model_SNP151Common_OpenChrom_SNPmatch	12	human	Galectin_3_levels	EUR							x
NS1515	Monocyte	10	14	0.714286	4.46753	1.63132	3.39141	2.23837	0.000347668	0.0903936	Null_Model_SNP151Common_OpenChrom_SNPmatch	14	human	IgG_N_glycosylation_phenotypes_multivariate_analysis	EUR			x				x
E006068	B cell	57	145	0.393103	41.4835	4.57537	3.39131	1.37404	0.000347798	0.0904274	Null_Model_SNP151Common_OpenChrom_SNPmatch	145	human	Allergic_disease_asthma_hay_fever_or_eczema	EUR			x	x					x
ERR3189175	B cell	60	279	0.215054	42.3616	5.20107	3.3913	1.41638	0.000347813	0.0904313	Null_Model_SNP151Common_OpenChrom_SNPmatch	279	human	Basophil_count	EUR			x				x					x
ERR3189210	B cell	53	203	0.261084	36.1139	4.97926	3.39129	1.46758	0.000347821	0.0904335	Null_Model_SNP151Common_OpenChrom_SNPmatch	203	human	Hypothyroidism	EUR											x
GSM7277472	Myeloid	17	87	0.195402	8.24875	2.58052	3.39128	2.06092	0.000347836	0.0904374	Null_Model_SNP151Common_OpenChrom_SNPmatch	87	human	Immature_platelet_count	EUR							x					x
NS1679	Neutrophil	43	108	0.398148	29.3756	4.01756	3.39121	1.4638	0.000347925	0.0904605	Null_Model_SNP151Common_OpenChrom_SNPmatch	108	human	lymphocyte_absolute_count_mean_inv_norm_transformed	AMR							x					x
GSM1334007	B cell	24	56	0.428571	13.4895	3.09938	3.39116	1.77916	0.000347985	0.0904762	Null_Model_SNP151Common_OpenChrom_SNPmatch	56	human	Celiac_disease	EUR			x								x
GSM3111966	Macrophage	66	137	0.481752	50.5475	4.55675	3.39113	1.3057	0.000348024	0.0904861	Null_Model_SNP151Common_OpenChrom_SNPmatch	137	human	Neutrophil_to_lymphocyte_ratio	EUR							x					x
NS1436	Neutrophil	43	119	0.361345	28.9301	4.14911	3.39107	1.48634	0.000348098	0.0905055	Null_Model_SNP151Common_OpenChrom_SNPmatch	119	human	lymphocyte_absolute_count_mean_inv_norm_transformed	EUR							x					x
GSM1703922	B cell	19	54	0.351852	10.7303	2.43868	3.39106	1.77069	0.000348108	0.0905082	Null_Model_SNP151Common_OpenChrom_SNPmatch	54	human	Phospholipids_in_medium_LDL	EUR							x
GSM2592808	Macrophage	34	55	0.618182	22.8292	3.29421	3.39105	1.48932	0.000348121	0.0905116	Null_Model_SNP151Common_OpenChrom_SNPmatch	55	human	Basophil_absolute_count_mean_inv_norm_transformed	EAS							x					x
E004799	Monocyte	22	90	0.244444	11.9361	2.96781	3.39103	1.84315	0.000348154	0.09052	Null_Model_SNP151Common_OpenChrom_SNPmatch	90	human	Immature_platelet_fraction	EUR
NS1554	Neutrophil	47	122	0.385246	32.2607	4.3466	3.39098	1.45688	0.00034821	0.0905345	Null_Model_SNP151Common_OpenChrom_SNPmatch	122	human	Basophil_fraction_mean_inv_norm_transformed	EUR							x
NS1518	Neutrophil	48	129	0.372093	33.2937	4.33701	3.39088	1.44171	0.000348338	0.090568	Null_Model_SNP151Common_OpenChrom_SNPmatch	129	human	Mean_platelet_volume_during_first_trimester_of_pregnancy	EAS							x
NS706	Neutrophil	23	203	0.1133	11.8132	3.2991	3.39087	1.94698	0.000348359	0.0905734	Null_Model_SNP151Common_OpenChrom_SNPmatch	203	human	Hypothyroidism	EUR											x
ERR3189210	B cell	86	302	0.284768	64.4645	6.35114	3.3908	1.33407	0.000348442	0.0905948	Null_Model_SNP151Common_OpenChrom_SNPmatch	302	human	Alanine_aminotransferase_levels	EAS							x
GSM638311	Stem cell	39	224	0.174107	24.6723	4.22546	3.39079	1.58072	0.000348451	0.0905973	Null_Model_SNP151Common_OpenChrom_SNPmatch	224	human	platelet_count_maximum_inv_norm_transformed	EAS							x					x
E004201	Eosinophil	25	85	0.294118	14.2158	3.18047	3.39076	1.75861	0.000348494	0.0906084	Null_Model_SNP151Common_OpenChrom_SNPmatch	85	human	Mitochondrial_DNA_copy_number_raw	EAS							x
GSM1940200	Myeloid	6	35	0.171429	1.76523	1.24893	3.39071	3.39898	0.000348559	0.0906253	Null_Model_SNP151Common_OpenChrom_SNPmatch	35	human	Monounsaturated_fatty_acids_16_1_18_1_levels	EAS							x
E004793	Macrophage	32	103	0.31068	19.3457	3.73208	3.3907	1.65412	0.000348575	0.0906296	Null_Model_SNP151Common_OpenChrom_SNPmatch	103	human	neutrophil_absolute_count_mean_inv_norm_transformed	AMR							x					x
NS1514	Monocyte	24	53	0.45283	14.3057	2.8591	3.39068	1.67765	0.000348593	0.0906342	Null_Model_SNP151Common_OpenChrom_SNPmatch	53	human	Platelet_side_fluorescence_distribution_width	EUR											x
GSM1421019	Dendritic Cell	105	377	0.278515	81.6454	6.8879	3.39068	1.28605	0.000348598	0.0906354	Null_Model_SNP151Common_OpenChrom_SNPmatch	377	human	Lymphocyte_count	AFR							x					x
NS1571	Neutrophil	27	106	0.254717	15.997	3.24515	3.3906	1.68782	0.000348701	0.0906622	Null_Model_SNP151Common_OpenChrom_SNPmatch	106	human	lymphocyte_absolute_count_mean_inv_norm_transformed	AFR							x					x
NS1675	Neutrophil	49	163	0.300613	33.6553	4.52594	3.39038	1.45594	0.000348975	0.0907336	Null_Model_SNP151Common_OpenChrom_SNPmatch	163	human	red_cell_diameter_width_RDW_mean_inv_norm_transformed	AFR							x
NS1651	Neutrophil	100	269	0.371747	77.5844	6.61159	3.39035	1.28892	0.000349021	0.0907454	Null_Model_SNP151Common_OpenChrom_SNPmatch	269	human	Serum_total_protein_levels	EAS							x
NS756	Neutrophil	3	11	0.272727	0.564436	0.718397	3.39028	5.31504	0.000349109	0.0907685	Null_Model_SNP151Common_OpenChrom_SNPmatch	11	human	Ankylosing_spondylitis_PheCode_715_2	EUR	x	x	x								x
NS1639	Neutrophil	46	132	0.348485	30.9021	4.45336	3.39023	1.48857	0.000349173	0.0907849	Null_Model_SNP151Common_OpenChrom_SNPmatch	132	human	Systemic_lupus_erythematosus	EUR	x		x								x
E004202	Eosinophil	28	84	0.333333	16.9271	3.26614	3.39022	1.65415	0.000349186	0.0907884	Null_Model_SNP151Common_OpenChrom_SNPmatch	84	human	COVID_19_hospitalized_covid_vs_population	EUR			x			x					x
NS1452	Neutrophil	12	117	0.102564	4.90909	2.09158	3.39021	2.44444	0.000349197	0.0907913	Null_Model_SNP151Common_OpenChrom_SNPmatch	117	human	monocyte_absolute_count_maximum_inv_norm_transformed	AFR							x					x
GSM7277472	Myeloid	21	93	0.225806	11.6314	2.76351	3.39012	1.80546	0.000349306	0.0908196	Null_Model_SNP151Common_OpenChrom_SNPmatch	93	human	eosinophil_absolute_count_minimum_inv_norm_transformed	AMR							x					x
ERR3189100	B cell	134	534	0.250936	106.542	8.09929	3.39012	1.25771	0.000349312	0.0908211	Null_Model_SNP151Common_OpenChrom_SNPmatch	534	human	Platelet_count	SAS							x					x
NS1679	Neutrophil	48	113	0.424779	32.8252	4.4762	3.39011	1.46229	0.000349323	0.090824	Null_Model_SNP151Common_OpenChrom_SNPmatch	113	human	red_cell_diameter_width_RDW_maximum_inv_norm_transformed	AMR							x
NS936	Neutrophil	110	425	0.258824	84.4316	7.54212	3.39009	1.30283	0.000349354	0.090832	Null_Model_SNP151Common_OpenChrom_SNPmatch	425	human	Mean_corpuscular_volume	AMR							x
GSM7277467	Myeloid	26	77	0.337662	15.4006	3.12672	3.38995	1.68825	0.000349533	0.0908785	Null_Model_SNP151Common_OpenChrom_SNPmatch	77	human	neutrophil_absolute_count_maximum_inv_norm_transformed	EUR							x					x
GSM6706079	Monocyte	54	86	0.627907	41.1908	3.7787	3.38984	1.31097	0.000349664	0.0909125	Null_Model_SNP151Common_OpenChrom_SNPmatch	86	human	eosinophil_fraction_minimum_inv_norm_transformed	EAS							x					x
GSM7277466	Myeloid	16	119	0.134454	7.43257	2.52739	3.38983	2.15269	0.000349674	0.0909153	Null_Model_SNP151Common_OpenChrom_SNPmatch	119	human	lymphocyte_absolute_count_mean_inv_norm_transformed	EUR							x					x
E004800	Monocyte	23	56	0.410714	13.2078	2.88873	3.38979	1.7414	0.000349727	0.090929	Null_Model_SNP151Common_OpenChrom_SNPmatch	56	human	Platelet_forward_scatter	EUR											x
GSM3421851	Macrophage	38	78	0.487179	25.5664	3.66795	3.38979	1.48632	0.000349732	0.0909302	Null_Model_SNP151Common_OpenChrom_SNPmatch	78	human	lymphocyte_absolute_count_minimum_inv_norm_transformed	EUR							x					x
NS1470	Neutrophil	32	113	0.283186	19.4096	3.71431	3.38971	1.64867	0.000349836	0.0909575	Null_Model_SNP151Common_OpenChrom_SNPmatch	113	human	Mitochondrial_DNA_copy_number_raw	AMR							x
ERR3189305	B cell	5	17	0.294118	1.29171	1.09399	3.38968	3.87084	0.000349866	0.0909651	Null_Model_SNP151Common_OpenChrom_SNPmatch	17	human	Leucine_levels	SAS							x
NS952	Neutrophil	57	225	0.253333	38.9221	5.33328	3.38964	1.46446	0.00034992	0.0909793	Null_Model_SNP151Common_OpenChrom_SNPmatch	225	human	mean_corpuscular_hemoglobin_MCH_mean_inv_norm_transformed	AMR							x
GSM3421851	Macrophage	14	26	0.538462	6.9031	2.0937	3.38964	2.02808	0.000349924	0.0909803	Null_Model_SNP151Common_OpenChrom_SNPmatch	26	human	Psoriasis_vulgaris_PheCode_696_41	AMR	x		x								x
GSM1421019	Dendritic Cell	36	118	0.305085	23.2148	3.77211	3.38941	1.55074	0.000350221	0.0910576	Null_Model_SNP151Common_OpenChrom_SNPmatch	118	human	neutrophil_fraction_mean_inv_norm_transformed	AFR							x					x
NS1546	Neutrophil	51	227	0.22467	34.998	4.72123	3.38937	1.45723	0.000350265	0.0910688	Null_Model_SNP151Common_OpenChrom_SNPmatch	227	human	mean_platelet_volume_MPV_mean_inv_norm_transformed	EUR							x
E004793	Macrophage	38	134	0.283582	24.3716	4.02091	3.38937	1.55919	0.000350266	0.0910691	Null_Model_SNP151Common_OpenChrom_SNPmatch	134	human	Granulocyte_count	EUR			x	x			x					x
ERR3189190	B cell	24	106	0.226415	13.8561	2.99287	3.38934	1.73208	0.000350308	0.09108	Null_Model_SNP151Common_OpenChrom_SNPmatch	106	human	lymphocyte_absolute_count_mean_inv_norm_transformed	AFR							x					x
ERR3189295	B cell	86	343	0.250729	63.3297	6.68874	3.38933	1.35797	0.00035032	0.0910832	Null_Model_SNP151Common_OpenChrom_SNPmatch	343	human	platelet_count_mean_inv_norm_transformed	EUR							x					x
NS1542	Neutrophil	4	10	0.4	0.932068	0.905196	3.38924	4.29153	0.000350427	0.0911111	Null_Model_SNP151Common_OpenChrom_SNPmatch	10	human	Cholesteryl_ester_20_4__M_NH4_1_levels	SAS							x
E004792	Macrophage	7	15	0.466667	2.27972	1.39272	3.38924	3.07055	0.000350428	0.0911112	Null_Model_SNP151Common_OpenChrom_SNPmatch	15	human	Arthritis_juvenile_idiopathic	EUR	x		x								x
NS1573	Neutrophil	20	84	0.238095	10.6084	2.77101	3.38924	1.8853	0.000350436	0.0911133	Null_Model_SNP151Common_OpenChrom_SNPmatch	84	human	Mitochondrial_DNA_copy_number_adjusted	EUR							x
GSM3112105	Monocyte	122	326	0.374233	98.7223	6.86839	3.38911	1.23579	0.000350601	0.0911563	Null_Model_SNP151Common_OpenChrom_SNPmatch	326	human	Eosinophil_counts	AMR							x					x
GSM3421852	Macrophage	70	143	0.48951	52.9321	5.03621	3.38905	1.32245	0.000350682	0.0911774	Null_Model_SNP151Common_OpenChrom_SNPmatch	143	human	Hay_fever_and_or_eczema	EUR			x	x					x
NS706	Neutrophil	16	108	0.148148	7.37063	2.54627	3.38902	2.17078	0.000350711	0.0911849	Null_Model_SNP151Common_OpenChrom_SNPmatch	108	human	lymphocyte_absolute_count_mean_inv_norm_transformed	AMR							x					x
GSM1334005	B cell	36	94	0.382979	23.4785	3.69483	3.38892	1.53332	0.000350847	0.0912203	Null_Model_SNP151Common_OpenChrom_SNPmatch	94	human	lymphocyte_absolute_count_maximum_inv_norm_transformed	AMR							x					x
NS1567	Neutrophil	194	808	0.240099	159.633	10.1409	3.3889	1.21528	0.000350863	0.0912244	Null_Model_SNP151Common_OpenChrom_SNPmatch	808	human	Sex_hormone_binding_globulin_levels	EUR							x
E004048_E004362	B cell	34	242	0.140496	19.7662	4.20015	3.38887	1.72011	0.00035091	0.0912366	Null_Model_SNP151Common_OpenChrom_SNPmatch	242	human	platelet_count_maximum_inv_norm_transformed	AFR							x					x
GSM1122315	Myeloid	45	202	0.222772	29.4925	4.57605	3.38884	1.52581	0.000350943	0.0912452	Null_Model_SNP151Common_OpenChrom_SNPmatch	202	human	mean_corpuscular_volume_MCV_minimum_inv_norm_transformed	AMR							x
ERR3189215	B cell	68	269	0.252788	48.1568	5.85546	3.38883	1.41205	0.000350956	0.0912485	Null_Model_SNP151Common_OpenChrom_SNPmatch	269	human	Serum_total_protein_levels	EAS							x
NS1463	Neutrophil	72	352	0.204545	51.7772	5.96786	3.38862	1.39057	0.000351231	0.0913202	Null_Model_SNP151Common_OpenChrom_SNPmatch	352	human	Non_HDL_cholesterol_levels	SAS							x
GSM9437757	B cell	142	461	0.308026	113.397	8.44106	3.3886	1.25224	0.000351251	0.0913251	Null_Model_SNP151Common_OpenChrom_SNPmatch	461	human	Mean_corpuscular_hemoglobin	EAS							x
GSM1501167	Myeloid	21	94	0.223404	11.2597	2.87445	3.38856	1.86505	0.000351299	0.0913376	Null_Model_SNP151Common_OpenChrom_SNPmatch	94	human	Basophil_fraction_maximum_inv_norm_transformed	AFR							x
NS1572	Neutrophil	34	129	0.263566	20.982	3.84183	3.38848	1.62044	0.000351403	0.0913647	Null_Model_SNP151Common_OpenChrom_SNPmatch	129	human	Mean_platelet_volume_during_first_trimester_of_pregnancy	EAS							x
GSM1681426	Macrophage	103	188	0.547872	83.5604	5.73712	3.38838	1.23264	0.000351533	0.0913986	Null_Model_SNP151Common_OpenChrom_SNPmatch	188	human	mean_platelet_volume_MPV_mean_inv_norm_transformed	EAS							x
GSM5098240	Myeloid	43	107	0.401869	29.4575	3.9968	3.38832	1.45973	0.000351609	0.0914184	Null_Model_SNP151Common_OpenChrom_SNPmatch	107	human	neutrophil_fraction_mean_inv_norm_transformed	EAS							x					x
GSM3111964	Macrophage	98	184	0.532609	78.5874	5.72928	3.38831	1.24702	0.000351618	0.0914207	Null_Model_SNP151Common_OpenChrom_SNPmatch	184	human	white_blood_cell_count_WBC_minimum_inv_norm_transformed	AMR							x					x
NS710	Neutrophil	77	847	0.0909091	53.8571	6.83042	3.38821	1.42971	0.000351756	0.0914567	Null_Model_SNP151Common_OpenChrom_SNPmatch	847	human	Mean_corpuscular_volume	EUR							x
NS1552	Neutrophil	82	221	0.371041	62.3856	5.78905	3.38818	1.31441	0.000351784	0.091464	Null_Model_SNP151Common_OpenChrom_SNPmatch	221	human	mean_corpuscular_hemoglobin_MCH_maximum_inv_norm_transformed	AMR							x
GSM7277469	Monocyte	219	824	0.265777	183.804	10.3879	3.38817	1.19149	0.000351807	0.0914698	Null_Model_SNP151Common_OpenChrom_SNPmatch	824	human	Lymphocyte_count	EUR							x					x
GSM1122315	Myeloid	31	149	0.208054	18.4555	3.70247	3.38813	1.67971	0.000351851	0.0914811	Null_Model_SNP151Common_OpenChrom_SNPmatch	149	human	Respiratory_disease_confirmatory_factor_analysis_Factor_11	EUR											x
GSM7277466	Myeloid	24	383	0.0626632	12.6733	3.34308	3.3881	1.89374	0.000351898	0.0914935	Null_Model_SNP151Common_OpenChrom_SNPmatch	383	human	Neutrophil_count	AFR			x				x					x
ERR3189285	B cell	21	55	0.381818	11.6873	2.74866	3.38808	1.79682	0.000351914	0.0914977	Null_Model_SNP151Common_OpenChrom_SNPmatch	55	human	Basophil_absolute_count_mean_inv_norm_transformed	EAS							x					x
ERR3189240	B cell	29	103	0.281553	17.1029	3.51147	3.38807	1.69562	0.000351929	0.0915016	Null_Model_SNP151Common_OpenChrom_SNPmatch	103	human	monocyte_absolute_count_maximum_inv_norm_transformed	EAS							x					x
ERR3189270	B cell	88	343	0.25656	66.5265	6.3381	3.38801	1.32278	0.000352014	0.0915238	Null_Model_SNP151Common_OpenChrom_SNPmatch	343	human	platelet_count_mean_inv_norm_transformed	EUR							x					x
GSM2592808	Macrophage	62	114	0.54386	45.8991	4.75235	3.38799	1.35079	0.000352036	0.0915294	Null_Model_SNP151Common_OpenChrom_SNPmatch	114	human	Basophil_fraction_mean_inv_norm_transformed	AMR							x
ERR3189285	B cell	37	103	0.359223	23.6983	3.92618	3.38795	1.56129	0.000352086	0.0915424	Null_Model_SNP151Common_OpenChrom_SNPmatch	103	human	Basophil_fraction_mean_inv_norm_transformed	EAS							x
ERR3189175	B cell	97	363	0.267218	73.8611	6.82977	3.38794	1.31328	0.000352094	0.0915443	Null_Model_SNP151Common_OpenChrom_SNPmatch	363	human	Aspartate_aminotransferase_levels	EAS							x
GSM638310	Stem cell	15	87	0.172414	6.78122	2.42592	3.3879	2.21199	0.000352146	0.0915579	Null_Model_SNP151Common_OpenChrom_SNPmatch	87	human	Immature_platelet_count	EUR							x					x
E004832	B cell	38	122	0.311475	24.5325	3.97532	3.38778	1.54897	0.0003523	0.091598	Null_Model_SNP151Common_OpenChrom_SNPmatch	122	human	Type_1_diabetes	EUR	x		x								x
GSM1421017	Dendritic Cell	30	68	0.441176	19.1638	3.19861	3.38777	1.56545	0.000352318	0.0916028	Null_Model_SNP151Common_OpenChrom_SNPmatch	68	human	White_blood_cell_count_basophil	EUR			x				x					x
GSM1703900	B cell	124	326	0.380368	98.1938	7.61764	3.38769	1.26281	0.00035242	0.0916291	Null_Model_SNP151Common_OpenChrom_SNPmatch	326	human	Eosinophil_counts	AMR							x					x
ERR3189160	B cell	3	11	0.272727	0.56044	0.720134	3.38765	5.35294	0.000352475	0.0916436	Null_Model_SNP151Common_OpenChrom_SNPmatch	11	human	Asthma_in_gastrointestinal_disease	AFR			x	x							x
NS724	Neutrophil	3	13	0.230769	0.56044	0.720134	3.38765	5.35294	0.000352475	0.0916436	Null_Model_SNP151Common_OpenChrom_SNPmatch	13	human	Neutrophil_forward_scatter_distribution_width	EUR			x								x
NS1514	Monocyte	43	84	0.511905	30.4366	3.70867	3.38759	1.41277	0.000352552	0.0916635	Null_Model_SNP151Common_OpenChrom_SNPmatch	84	human	lymphocyte_absolute_count_maximum_inv_norm_transformed	EAS							x					x
NS706	Neutrophil	8	44	0.181818	2.72328	1.55767	3.38757	2.93764	0.000352578	0.0916704	Null_Model_SNP151Common_OpenChrom_SNPmatch	44	human	Free_cholesterol_in_medium_LDL	SAS							x
ERR3189285	B cell	40	163	0.245399	25.958	4.14515	3.38757	1.54095	0.000352578	0.0916704	Null_Model_SNP151Common_OpenChrom_SNPmatch	163	human	Basophil_percentage_of_white_cells	EUR			x				x					x
NS1518	Neutrophil	19	67	0.283582	10.2248	2.59045	3.38753	1.85823	0.000352624	0.0916823	Null_Model_SNP151Common_OpenChrom_SNPmatch	67	human	lymphocyte_absolute_count_minimum_inv_norm_transformed	AFR							x					x
ERR3189240	B cell	18	112	0.160714	9.20579	2.59608	3.3875	1.95529	0.000352663	0.0916924	Null_Model_SNP151Common_OpenChrom_SNPmatch	112	human	monocyte_fraction_minimum_inv_norm_transformed	AFR							x					x
GSM2359984	Monocyte	29	65	0.446154	18.6523	3.05467	3.38748	1.55476	0.000352683	0.0916977	Null_Model_SNP151Common_OpenChrom_SNPmatch	65	human	Neutrophil_forward_scatter	EUR			x								x
GSM1122315	Myeloid	7	17	0.411765	2.45954	1.34038	3.38745	2.84606	0.000352729	0.0917097	Null_Model_SNP151Common_OpenChrom_SNPmatch	17	human	Corpus_callosum_fractional_anisotropy_body	EUR							x
NS797	Neutrophil	27	520	0.0519231	14.8022	3.60095	3.38739	1.82405	0.000352811	0.0917309	Null_Model_SNP151Common_OpenChrom_SNPmatch	520	human	Reticulocyte_fraction_of_red_cells	EUR							x					x
NS1520	Neutrophil	18	46	0.391304	9.51948	2.50357	3.38737	1.89086	0.000352833	0.0917365	Null_Model_SNP151Common_OpenChrom_SNPmatch	46	human	Concentration_of_medium_LDL_particles	SAS							x
ERR3189205	B cell	33	93	0.354839	20.9201	3.56618	3.38736	1.57743	0.000352843	0.0917393	Null_Model_SNP151Common_OpenChrom_SNPmatch	93	human	Basophil_fraction_maximum_inv_norm_transformed	AMR							x
NS1518	Neutrophil	19	46	0.413043	10.2438	2.58506	3.38725	1.85479	0.000352982	0.0917752	Null_Model_SNP151Common_OpenChrom_SNPmatch	46	human	Rheumatoid_arthritis_ACPA_positive	EUR	x		x								x
NS1651	Neutrophil	9	19	0.473684	3.6963	1.56578	3.38725	2.43486	0.000352987	0.0917766	Null_Model_SNP151Common_OpenChrom_SNPmatch	19	human	Asthma_age_of_onset	EUR			x	x							x
NS1472	Neutrophil	53	202	0.262376	36.3287	4.92188	3.38719	1.4589	0.000353063	0.0917963	Null_Model_SNP151Common_OpenChrom_SNPmatch	202	human	mean_corpuscular_volume_MCV_minimum_inv_norm_transformed	AMR							x
NS1553	Neutrophil	132	455	0.29011	105.496	7.82497	3.38717	1.25124	0.000353092	0.0918039	Null_Model_SNP151Common_OpenChrom_SNPmatch	455	human	Aspartate_aminotransferase_levels	EUR							x
NS708	Neutrophil	9	52	0.173077	3.33367	1.67289	3.38716	2.69973	0.000353106	0.0918076	Null_Model_SNP151Common_OpenChrom_SNPmatch	52	human	Total_lipids_in_large_LDL	EUR							x
NS1653	Neutrophil	116	323	0.359133	92.3147	6.9927	3.38715	1.25657	0.000353116	0.0918103	Null_Model_SNP151Common_OpenChrom_SNPmatch	323	human	Non_HDL_cholesterol_levels	EAS							x
E004800	Monocyte	79	308	0.256494	57.8911	6.2321	3.38712	1.36463	0.000353152	0.0918194	Null_Model_SNP151Common_OpenChrom_SNPmatch	308	human	Serum_albumin_levels	EUR							x
ERR3189120	B cell	11	39	0.282051	4.3976	1.9493	3.38707	2.50136	0.000353219	0.091837	Null_Model_SNP151Common_OpenChrom_SNPmatch	39	human	Waist_to_hip_ratio_adjusted_for_BMI_adjusted_for_smoking_behaviour	EUR							x
NS1470	Neutrophil	31	115	0.269565	19.1788	3.49013	3.38703	1.61637	0.000353264	0.0918486	Null_Model_SNP151Common_OpenChrom_SNPmatch	115	human	neutrophil_fraction_minimum_inv_norm_transformed	AFR							x					x
NS794	Neutrophil	13	52	0.25	6.00599	2.06494	3.38703	2.1645	0.000353266	0.0918493	Null_Model_SNP151Common_OpenChrom_SNPmatch	52	human	Calcium_maximum_inv_norm_transformed	EAS							x
NS1571	Neutrophil	34	82	0.414634	22.4206	3.41876	3.38702	1.51646	0.00035328	0.0918527	Null_Model_SNP151Common_OpenChrom_SNPmatch	82	human	Platelet_large_cell_ratio	EUR							x
NS1008	Neutrophil	11	25	0.44	4.89111	1.80364	3.38697	2.24898	0.000353343	0.0918692	Null_Model_SNP151Common_OpenChrom_SNPmatch	25	human	Free_cholesterol_in_small_HDL	EUR							x
GSM3111965	Macrophage	125	227	0.550661	103.247	6.42278	3.38689	1.21069	0.000353446	0.0918961	Null_Model_SNP151Common_OpenChrom_SNPmatch	227	human	mean_platelet_volume_MPV_mean_inv_norm_transformed	EUR							x
ERR3189190	B cell	57	170	0.335294	40.1778	4.96693	3.38684	1.41869	0.000353514	0.0919136	Null_Model_SNP151Common_OpenChrom_SNPmatch	170	human	Rheumatoid_arthritis	EAS	x		x								x
NS792	Neutrophil	10	27	0.37037	4.14885	1.72766	3.38674	2.41031	0.000353641	0.0919466	Null_Model_SNP151Common_OpenChrom_SNPmatch	27	human	Psoriasis_and_related_disorder_PheCode_696	EUR	x		x								x
GSM3111964	Macrophage	91	181	0.502762	71.8152	5.6647	3.38673	1.26714	0.000353652	0.0919496	Null_Model_SNP151Common_OpenChrom_SNPmatch	181	human	Sum_eosinophil_basophil_counts	EUR			x				x					x
NS1681	Neutrophil	81	204	0.397059	61.1099	5.87298	3.38671	1.32548	0.000353675	0.0919555	Null_Model_SNP151Common_OpenChrom_SNPmatch	204	human	Rheumatoid_arthritis	EUR	x		x								x
NS1574	Neutrophil	45	131	0.343511	31.042	4.12144	3.38669	1.44965	0.000353702	0.0919625	Null_Model_SNP151Common_OpenChrom_SNPmatch	131	human	eosinophil_absolute_count_maximum_inv_norm_transformed	EAS							x					x
GSM9437762	B cell	11	16	0.6875	5.29471	1.68465	3.38663	2.07755	0.00035379	0.0919853	Null_Model_SNP151Common_OpenChrom_SNPmatch	16	human	Self_reported_allergy	EUR			x	x							x
GSM1501167	Myeloid	19	63	0.301587	10.2018	2.59793	3.38662	1.86242	0.000353795	0.0919868	Null_Model_SNP151Common_OpenChrom_SNPmatch	63	human	Neutrophil_side_fluorescence	EUR			x								x
NS1573	Neutrophil	42	119	0.352941	27.991	4.13678	3.38645	1.50048	0.000354014	0.0920438	Null_Model_SNP151Common_OpenChrom_SNPmatch	119	human	lymphocyte_absolute_count_mean_inv_norm_transformed	EUR							x					x
NS710	Neutrophil	7	42	0.166667	2.26973	1.39684	3.3864	3.08407	0.000354083	0.0920615	Null_Model_SNP151Common_OpenChrom_SNPmatch	42	human	Phospholipids_to_total_lipids_ratio_in_medium_LDL	SAS							x
GSM3112104	Monocyte	63	121	0.520661	48.049	4.41504	3.38639	1.31116	0.000354095	0.0920648	Null_Model_SNP151Common_OpenChrom_SNPmatch	121	human	neutrophil_fraction_minimum_inv_norm_transformed	EUR							x					x
NS1439	Neutrophil	102	296	0.344595	80.0779	6.47363	3.38636	1.27376	0.000354127	0.0920729	Null_Model_SNP151Common_OpenChrom_SNPmatch	296	human	Telomere_length_principal_component_1	EUR							x
NS1436	Neutrophil	19	47	0.404255	10.5125	2.50641	3.38632	1.80737	0.000354181	0.0920872	Null_Model_SNP151Common_OpenChrom_SNPmatch	47	human	Red_blood_cell_forward_scatter	EUR							x
GSM2592810	Macrophage	49	107	0.457944	34.3616	4.32286	3.38627	1.42601	0.000354247	0.0921043	Null_Model_SNP151Common_OpenChrom_SNPmatch	107	human	white_blood_cell_count_WBC_maximum_inv_norm_transformed	AMR							x					x
GSM1334006	B cell	153	548	0.279197	123.983	8.56917	3.38621	1.23404	0.000354331	0.092126	Null_Model_SNP151Common_OpenChrom_SNPmatch	548	human	High_light_scatter_reticulocyte_percentage_of_red_cells	EUR							x					x
NS1639	Neutrophil	56	159	0.352201	39.4186	4.8969	3.38611	1.42065	0.00035446	0.0921595	Null_Model_SNP151Common_OpenChrom_SNPmatch	159	human	red_cell_diameter_width_RDW_mean_inv_norm_transformed	AMR							x
ERR3189105	B cell	68	377	0.180371	48.4286	5.78006	3.38602	1.40413	0.000354568	0.0921876	Null_Model_SNP151Common_OpenChrom_SNPmatch	377	human	Lymphocyte_count	AFR							x					x
NS1677	Neutrophil	50	133	0.37594	34.7692	4.49819	3.38598	1.43805	0.000354624	0.0922022	Null_Model_SNP151Common_OpenChrom_SNPmatch	133	human	Alzheimer_s_disease	EUR											x
NS1555	Monocyte	65	139	0.467626	47.8601	5.06206	3.38595	1.35812	0.000354664	0.0922127	Null_Model_SNP151Common_OpenChrom_SNPmatch	139	human	Ulcerative_colitis	EAS			x		x						x
NS1569	Neutrophil	33	77	0.428571	21.5395	3.38477	3.38591	1.53207	0.000354713	0.0922253	Null_Model_SNP151Common_OpenChrom_SNPmatch	77	human	Psoriasis	EUR	x		x								x
E004203	Eosinophil	42	329	0.12766	25.9151	4.75056	3.3859	1.62068	0.000354724	0.0922283	Null_Model_SNP151Common_OpenChrom_SNPmatch	329	human	Hematocrit	AMR							x
GSM1334006	B cell	53	168	0.315476	36.3596	4.91473	3.38582	1.45766	0.000354834	0.0922569	Null_Model_SNP151Common_OpenChrom_SNPmatch	168	human	Mean_corpuscular_hemoglobin_concentration	SAS							x
GSM3111966	Macrophage	115	211	0.545024	95.2607	5.83	3.38581	1.20721	0.000354848	0.0922605	Null_Model_SNP151Common_OpenChrom_SNPmatch	211	human	Crohn_s_disease	EUR			x		x						x
GSM2695652	Macrophage	29	91	0.318681	17.8511	3.29284	3.38578	1.62455	0.000354879	0.0922685	Null_Model_SNP151Common_OpenChrom_SNPmatch	91	human	Cholesterol_to_total_lipids_ratio_in_medium_HDL	EUR							x
GSM2695652	Macrophage	65	201	0.323383	46.5934	5.4365	3.38574	1.39505	0.000354928	0.0922812	Null_Model_SNP151Common_OpenChrom_SNPmatch	201	human	mean_platelet_volume_MPV_maximum_inv_norm_transformed	AMR							x
NS708	Neutrophil	9	55	0.163636	3.25974	1.69543	3.38573	2.76096	0.000354941	0.0922846	Null_Model_SNP151Common_OpenChrom_SNPmatch	55	human	Basophil_absolute_count_mean_inv_norm_transformed	EAS							x					x
E004053_E004367	B cell	13	112	0.116071	5.57043	2.19438	3.38573	2.33375	0.000354942	0.0922849	Null_Model_SNP151Common_OpenChrom_SNPmatch	112	human	eosinophil_fraction_minimum_inv_norm_transformed	EUR							x					x
GSM7277473	Myeloid	182	1071	0.169935	147.849	10.0867	3.38572	1.23098	0.00035496	0.0922897	Null_Model_SNP151Common_OpenChrom_SNPmatch	1071	human	Platelet_count	EUR							x					x
GSM1122315	Myeloid	36	137	0.262774	22.4036	4.01584	3.3857	1.60688	0.00035499	0.0922974	Null_Model_SNP151Common_OpenChrom_SNPmatch	137	human	Hemoglobin_A1c_HbA1c_minimum_inv_norm_transformed	AMR							x
NS1452	Neutrophil	30	212	0.141509	17.3966	3.72257	3.38567	1.72447	0.000355026	0.0923067	Null_Model_SNP151Common_OpenChrom_SNPmatch	212	human	Asthma	AMR			x	x							x
NS1669	Neutrophil	22	108	0.203704	12.1169	2.91913	3.38564	1.81565	0.000355066	0.0923173	Null_Model_SNP151Common_OpenChrom_SNPmatch	108	human	Mitochondrial_DNA_copy_number_raw	AFR							x
ERR3189180	B cell	22	76	0.289474	12.3117	2.8616	3.38563	1.78692	0.000355078	0.0923203	Null_Model_SNP151Common_OpenChrom_SNPmatch	76	human	Chronic_elevation_of_alanine_aminotransferase_cALT_levels	EUR							x
NS1657	Neutrophil	33	111	0.297297	20.2488	3.76631	3.38561	1.62973	0.000355099	0.0923258	Null_Model_SNP151Common_OpenChrom_SNPmatch	111	human	lymphocyte_absolute_count_maximum_inv_norm_transformed	EUR							x					x
NS1568	Neutrophil	97	296	0.327703	74.8172	6.55222	3.38554	1.29649	0.000355187	0.0923486	Null_Model_SNP151Common_OpenChrom_SNPmatch	296	human	Telomere_length_principal_component_1	EUR							x
ERR3189280	B cell	19	131	0.145038	9.74426	2.73396	3.38547	1.94987	0.000355278	0.0923722	Null_Model_SNP151Common_OpenChrom_SNPmatch	131	human	monocyte_fraction_minimum_inv_norm_transformed	EUR							x					x
GSM2592810	Macrophage	96	188	0.510638	75.7782	5.97317	3.38543	1.26685	0.000355328	0.0923853	Null_Model_SNP151Common_OpenChrom_SNPmatch	188	human	mean_platelet_volume_MPV_mean_inv_norm_transformed	EAS							x
E004202	Eosinophil	74	334	0.221557	53.2637	6.12522	3.38539	1.38931	0.000355388	0.0924009	Null_Model_SNP151Common_OpenChrom_SNPmatch	334	human	Sex_hormone_binding_globulin_levels	SAS							x
ERR3189195	B cell	18	117	0.153846	8.9021	2.68745	3.38532	2.022	0.000355471	0.0924224	Null_Model_SNP151Common_OpenChrom_SNPmatch	117	human	monocyte_absolute_count_maximum_inv_norm_transformed	AFR							x					x
GSM7277470	Monocyte	236	979	0.241062	198.979	10.9358	3.38529	1.18605	0.000355516	0.0924342	Null_Model_SNP151Common_OpenChrom_SNPmatch	979	human	Mean_corpuscular_hemoglobin	EUR							x
ERR3189200	B cell	19	142	0.133803	9.37662	2.84271	3.38528	2.02632	0.000355529	0.0924374	Null_Model_SNP151Common_OpenChrom_SNPmatch	142	human	monocyte_absolute_count_minimum_inv_norm_transformed	AFR							x					x
NS1669	Neutrophil	4	14	0.285714	0.926074	0.908036	3.38525	4.31931	0.000355572	0.0924486	Null_Model_SNP151Common_OpenChrom_SNPmatch	14	human	Dihexosylceramide_d18_1_24_1_levels	EUR							x
NS1568	Neutrophil	44	103	0.427184	30.4895	3.99101	3.38523	1.44312	0.000355589	0.0924532	Null_Model_SNP151Common_OpenChrom_SNPmatch	103	human	Basophil_fraction_mean_inv_norm_transformed	EAS							x
ERR3189245	B cell	7	11	0.636364	2.49351	1.33124	3.38518	2.80729	0.000355661	0.092472	Null_Model_SNP151Common_OpenChrom_SNPmatch	11	human	Lymphoid_leukemia_PheCode_204_1	EUR			x					x			x
GSM2695652	Macrophage	26	68	0.382353	15.3966	3.13234	3.38514	1.68868	0.000355714	0.0924856	Null_Model_SNP151Common_OpenChrom_SNPmatch	68	human	Platelet_side_fluorescence	EUR											x
ERR3189115	B cell	20	142	0.140845	10.0549	2.93802	3.38495	1.98907	0.000355958	0.0925492	Null_Model_SNP151Common_OpenChrom_SNPmatch	142	human	monocyte_absolute_count_minimum_inv_norm_transformed	AFR							x					x
GSM1681423	Macrophage	165	345	0.478261	138.635	7.78883	3.38493	1.19017	0.000355985	0.0925561	Null_Model_SNP151Common_OpenChrom_SNPmatch	345	human	Non_HDL_cholesterol_levels	AMR							x
GSM1703900	B cell	255	824	0.309466	218.563	10.7645	3.38489	1.16671	0.00035604	0.0925703	Null_Model_SNP151Common_OpenChrom_SNPmatch	824	human	Lymphocyte_count	EUR							x					x
NS740	Neutrophil	9	134	0.0671642	3.1988	1.7139	3.3848	2.81355	0.000356147	0.0925983	Null_Model_SNP151Common_OpenChrom_SNPmatch	134	human	monocyte_fraction_maximum_inv_norm_transformed	AFR							x					x
GSM3112105	Monocyte	38	75	0.506667	26.037	3.53435	3.38479	1.45946	0.000356162	0.0926022	Null_Model_SNP151Common_OpenChrom_SNPmatch	75	human	HDL_cholesterol_levels_x_alcohol_consumption_regular_vs_non_regular_drinkers_interaction_2df	EUR							x
NS792	Neutrophil	52	214	0.242991	34.6793	5.11723	3.38478	1.49945	0.000356183	0.0926076	Null_Model_SNP151Common_OpenChrom_SNPmatch	214	human	Chronic_inflammatory_diseases_ankylosing_spondylitis_Crohn_s_disease_psoriasis_primary_sclerosing_cholangitis_ulcerative_colitis__pleiotropy	EUR	x		x		x				x
GSM3057096	Monocyte	122	220	0.554545	101.956	5.92183	3.38476	1.19659	0.000356206	0.0926136	Null_Model_SNP151Common_OpenChrom_SNPmatch	220	human	mean_platelet_volume_MPV_maximum_inv_norm_transformed	EUR							x
GSM9437757	B cell	19	92	0.206522	9.78821	2.7216	3.3847	1.94111	0.000356284	0.0926339	Null_Model_SNP151Common_OpenChrom_SNPmatch	92	human	lymphocyte_absolute_count_maximum_inv_norm_transformed	AFR							x					x
NS1438	Neutrophil	26	117	0.222222	14.5554	3.3813	3.38466	1.78627	0.000356327	0.0926451	Null_Model_SNP151Common_OpenChrom_SNPmatch	117	human	monocyte_absolute_count_maximum_inv_norm_transformed	AFR							x					x
NS1653	Neutrophil	6	13	0.461538	1.84715	1.22703	3.38446	3.24824	0.000356595	0.0927148	Null_Model_SNP151Common_OpenChrom_SNPmatch	13	human	Monocyte_side_fluorescence_distribution_width	EUR			x								x
GSM2592810	Macrophage	38	79	0.481013	25.7642	3.6153	3.38444	1.47491	0.000356613	0.0927193	Null_Model_SNP151Common_OpenChrom_SNPmatch	79	human	HDL_cholesterol_levels_x_short_total_sleep_time_interaction_2df_test	EAS							x
NS1653	Neutrophil	8	13	0.615385	3.51249	1.32593	3.38442	2.27759	0.00035664	0.0927264	Null_Model_SNP151Common_OpenChrom_SNPmatch	13	human	Headache_or_HbA1c_levels	EUR							x
NS1452	Neutrophil	12	106	0.113208	5.06793	2.04826	3.38436	2.36783	0.000356716	0.0927462	Null_Model_SNP151Common_OpenChrom_SNPmatch	106	human	lymphocyte_absolute_count_mean_inv_norm_transformed	AFR							x					x
GSM3112103	Monocyte	86	202	0.425743	66.6054	5.73072	3.38432	1.29119	0.000356769	0.09276	Null_Model_SNP151Common_OpenChrom_SNPmatch	202	human	eosinophil_fraction_mean_inv_norm_transformed	AMR							x					x
GSM3421851	Macrophage	81	280	0.289286	59.4635	6.36372	3.38426	1.36218	0.000356855	0.0927823	Null_Model_SNP151Common_OpenChrom_SNPmatch	280	human	Non_albumin_protein_levels	EUR							x
GSM1782711	Myeloid	58	328	0.176829	39.3806	5.50182	3.38422	1.47281	0.000356898	0.0927936	Null_Model_SNP151Common_OpenChrom_SNPmatch	328	human	Hematocrit	SAS							x
GSM3112103	Monocyte	68	139	0.489209	51.6044	4.84472	3.38422	1.31772	0.000356905	0.0927953	Null_Model_SNP151Common_OpenChrom_SNPmatch	139	human	Ulcerative_colitis	EAS			x		x						x
E004058_E004372	B cell	150	345	0.434783	124.432	7.55523	3.3842	1.20548	0.000356928	0.0928014	Null_Model_SNP151Common_OpenChrom_SNPmatch	345	human	Mean_corpuscular_hemoglobin	SAS							x
NS1452	Neutrophil	3	10	0.3	0.557443	0.721767	3.38414	5.38172	0.000357011	0.0928229	Null_Model_SNP151Common_OpenChrom_SNPmatch	10	human	Pneumonia	EUR			x			x					x
ERR3189225	B cell	71	224	0.316964	52.0799	5.59085	3.38411	1.36329	0.00035704	0.0928305	Null_Model_SNP151Common_OpenChrom_SNPmatch	224	human	Asthma	EAS			x	x							x
GSM1421017	Dendritic Cell	190	425	0.447059	160.24	8.79411	3.38411	1.18572	0.000357049	0.0928327	Null_Model_SNP151Common_OpenChrom_SNPmatch	425	human	Low_density_lipoprotein_cholesterol_levels	AMR							x
NS1552	Neutrophil	43	103	0.417476	29.5295	3.98063	3.38402	1.45617	0.00035716	0.0928616	Null_Model_SNP151Common_OpenChrom_SNPmatch	103	human	monocyte_absolute_count_maximum_inv_norm_transformed	EAS							x					x
E004043_E004357	B cell	20	157	0.127389	10.4346	2.82665	3.38402	1.91671	0.00035717	0.0928643	Null_Model_SNP151Common_OpenChrom_SNPmatch	157	human	monocyte_fraction_maximum_inv_norm_transformed	EUR							x					x
GSM9437760	B cell	15	102	0.147059	6.80919	2.42045	3.38401	2.2029	0.000357178	0.0928663	Null_Model_SNP151Common_OpenChrom_SNPmatch	102	human	monocyte_fraction_minimum_inv_norm_transformed	EAS							x					x
NS1470	Neutrophil	28	127	0.220472	16.5884	3.3723	3.38392	1.68793	0.0003573	0.0928979	Null_Model_SNP151Common_OpenChrom_SNPmatch	127	human	neutrophil_absolute_count_mean_inv_norm_transformed	AFR							x					x
NS968	Neutrophil	42	112	0.375	28.4825	3.99474	3.38382	1.47459	0.000357423	0.0929301	Null_Model_SNP151Common_OpenChrom_SNPmatch	112	human	white_blood_cell_count_WBC_maximum_inv_norm_transformed	EAS							x					x
E004203	Eosinophil	3	12	0.25	0.545455	0.725384	3.38379	5.5	0.000357466	0.0929411	Null_Model_SNP151Common_OpenChrom_SNPmatch	12	human	E_selectin_levels	EUR							x
NS1639	Neutrophil	48	152	0.315789	32.0519	4.7131	3.38377	1.49757	0.000357487	0.0929465	Null_Model_SNP151Common_OpenChrom_SNPmatch	152	human	Mean_platelet_volume_during_second_trimester_of_pregnancy	EAS							x
ERR3189135	B cell	35	84	0.416667	22.6893	3.63818	3.38375	1.54258	0.00035752	0.0929552	Null_Model_SNP151Common_OpenChrom_SNPmatch	84	human	Ulcerative_colitis	SAS			x		x						x
NS1439	Neutrophil	42	97	0.43299	28.4476	4.00518	3.38373	1.4764	0.000357546	0.0929618	Null_Model_SNP151Common_OpenChrom_SNPmatch	97	human	neutrophil_absolute_count_minimum_inv_norm_transformed	AMR							x					x
NS1549	Neutrophil	11	15	0.733333	5.78621	1.54086	3.38369	1.90107	0.000357599	0.0929758	Null_Model_SNP151Common_OpenChrom_SNPmatch	15	human	Mitochondrial_DNA_heteroplasmy_chrM_302_A_AC_case_only_heteroplasmy	EAS											x
NS1455	Neutrophil	30	94	0.319149	18.005	3.54499	3.38365	1.6662	0.000357649	0.0929889	Null_Model_SNP151Common_OpenChrom_SNPmatch	94	human	High_fluorescence_immature_platelet_fraction	EUR							x
GSM7277468	Monocyte	13	48	0.270833	6.03097	2.05962	3.38365	2.15554	0.00035765	0.092989	Null_Model_SNP151Common_OpenChrom_SNPmatch	48	human	Eosinophil_side_scatter	EUR			x				x					x
GSM1334005	B cell	63	161	0.391304	45.6114	5.13905	3.38362	1.38123	0.000357679	0.0929967	Null_Model_SNP151Common_OpenChrom_SNPmatch	161	human	eosinophil_absolute_count_mean_inv_norm_transformed	EAS							x					x
GSM7277470	Monocyte	53	139	0.381295	37.3207	4.63401	3.38353	1.42012	0.000357801	0.0930282	Null_Model_SNP151Common_OpenChrom_SNPmatch	139	human	Ulcerative_colitis	EAS			x		x						x
NS1661	Neutrophil	8	18	0.444444	3.26773	1.39866	3.38343	2.44818	0.00035793	0.0930619	Null_Model_SNP151Common_OpenChrom_SNPmatch	18	human	COVID_19_severity	EAS			x			x					x
NS1681	Neutrophil	199	637	0.312402	167.453	9.32416	3.38341	1.1884	0.00035796	0.0930695	Null_Model_SNP151Common_OpenChrom_SNPmatch	637	human	Apolipoprotein_A1_levels	EUR							x
GSM1940194	Myeloid	6	66	0.0909091	1.73526	1.26049	3.38338	3.45769	0.000357992	0.093078	Null_Model_SNP151Common_OpenChrom_SNPmatch	66	human	LDL_cholesterol_levels_x_short_total_sleep_time_interaction_2df_test	EUR							x
E004799	Monocyte	3	12	0.25	0.604396	0.708054	3.38336	4.96364	0.000358019	0.093085	Null_Model_SNP151Common_OpenChrom_SNPmatch	12	human	Triglycerides_to_total_lipids_in_chylomicrons_and_extremely_large_VLDL_percentage_UKB_data_field_23583	EUR							x
GSM1010843	Myeloid	30	61	0.491803	18.8152	3.30587	3.38331	1.59446	0.000358083	0.0931015	Null_Model_SNP151Common_OpenChrom_SNPmatch	61	human	Basophil_absolute_count_mean_inv_norm_transformed	AMR							x					x
NS1683	Neutrophil	32	98	0.326531	20.1179	3.51199	3.3833	1.59062	0.000358104	0.093107	Null_Model_SNP151Common_OpenChrom_SNPmatch	98	human	triglyceride_maximum_inv_norm_transformed	AFR							x
GSM1816089	Stem cell	47	143	0.328671	32.2897	4.3481	3.38315	1.45557	0.000358294	0.0931565	Null_Model_SNP151Common_OpenChrom_SNPmatch	143	human	Hay_fever_and_or_eczema	EUR			x	x					x
NS944	Neutrophil	44	126	0.349206	29.3007	4.34494	3.38309	1.50167	0.000358381	0.093179	Null_Model_SNP151Common_OpenChrom_SNPmatch	126	human	red_cell_diameter_width_RDW_maximum_inv_norm_transformed	EUR							x
GSM9437761	B cell	15	70	0.214286	7.6004	2.18727	3.38303	1.97358	0.000358458	0.0931992	Null_Model_SNP151Common_OpenChrom_SNPmatch	70	human	Cholesterol_to_total_lipids_ratio_in_small_VLDL	EUR							x
GSM6706078	Monocyte	11	14	0.785714	5.48452	1.63034	3.38303	2.00565	0.000358459	0.0931993	Null_Model_SNP151Common_OpenChrom_SNPmatch	14	human	IgG_N_glycosylation_phenotypes_multivariate_analysis	EUR			x				x
ERR3189175	B cell	33	111	0.297297	20.2567	3.76683	3.38302	1.62909	0.00035847	0.0932022	Null_Model_SNP151Common_OpenChrom_SNPmatch	111	human	lymphocyte_absolute_count_maximum_inv_norm_transformed	EUR							x					x
NS1673	Neutrophil	40	77	0.519481	27.4985	3.69544	3.38296	1.45462	0.00035855	0.0932231	Null_Model_SNP151Common_OpenChrom_SNPmatch	77	human	Psoriasis	EUR	x		x								x
E004200	Eosinophil	174	552	0.315217	142.61	9.2788	3.38294	1.22011	0.000358571	0.0932286	Null_Model_SNP151Common_OpenChrom_SNPmatch	552	human	Red_blood_cell_count	EAS							x					x
E006069	B cell	53	162	0.32716	37.3427	4.62833	3.38293	1.41929	0.00035858	0.0932309	Null_Model_SNP151Common_OpenChrom_SNPmatch	162	human	Eosinophil_percentage_of_granulocytes	EUR			x				x					x
NS1463	Neutrophil	129	830	0.155422	99.8631	8.61291	3.38293	1.29177	0.000358587	0.0932326	Null_Model_SNP151Common_OpenChrom_SNPmatch	830	human	Total_cholesterol_levels	SAS							x
NS1488	Neutrophil	27	140	0.192857	15.1568	3.50091	3.38288	1.78137	0.000358651	0.0932493	Null_Model_SNP151Common_OpenChrom_SNPmatch	140	human	Basophil_count	SAS							x					x
NS756	Neutrophil	8	18	0.444444	3.23077	1.40986	3.38278	2.47619	0.00035878	0.0932829	Null_Model_SNP151Common_OpenChrom_SNPmatch	18	human	COVID_19_severity	EAS			x			x					x
NS976	Neutrophil	32	107	0.299065	19.2248	3.77656	3.38277	1.66452	0.0003588	0.0932879	Null_Model_SNP151Common_OpenChrom_SNPmatch	107	human	white_blood_cell_count_WBC_maximum_inv_norm_transformed	AMR							x					x
GSM1940198	Myeloid	3	10	0.3	0.565435	0.719697	3.38276	5.30565	0.000358802	0.0932885	Null_Model_SNP151Common_OpenChrom_SNPmatch	10	human	Cholesteryl_ester_20_4__M_NH4_1_levels	SAS							x
GSM1782711	Myeloid	26	110	0.236364	14.7712	3.31943	3.38274	1.76018	0.000358831	0.093296	Null_Model_SNP151Common_OpenChrom_SNPmatch	110	human	lymphocyte_fraction_mean_inv_norm_transformed	EUR							x					x
GSM9437757	B cell	33	114	0.289474	19.8691	3.88173	3.38273	1.66087	0.000358842	0.0932988	Null_Model_SNP151Common_OpenChrom_SNPmatch	114	human	Basophil_fraction_mean_inv_norm_transformed	AMR							x
ERR3189300	B cell	5	12	0.416667	1.47552	1.04195	3.38259	3.38863	0.000359027	0.0933471	Null_Model_SNP151Common_OpenChrom_SNPmatch	12	human	Lung_cancer_conditioned_on_cigarettes_per_day	EUR								x			x
ERR3189265	B cell	31	103	0.300971	19.2148	3.48408	3.38259	1.61334	0.00035903	0.0933478	Null_Model_SNP151Common_OpenChrom_SNPmatch	103	human	monocyte_absolute_count_maximum_inv_norm_transformed	EAS							x					x
ERR3189160	B cell	4	13	0.307692	0.908092	0.914081	3.38253	4.40484	0.000359106	0.0933675	Null_Model_SNP151Common_OpenChrom_SNPmatch	13	human	Purpura_and_other_hemorrhagic_conditions_PheCode_287	EUR											x
NS706	Neutrophil	10	56	0.178571	3.73427	1.85238	3.38253	2.6779	0.000359107	0.0933678	Null_Model_SNP151Common_OpenChrom_SNPmatch	56	human	Platelet_forward_scatter	EUR											x
GSM1940197	Myeloid	51	368	0.138587	33.9041	5.05419	3.38252	1.50424	0.000359115	0.0933699	Null_Model_SNP151Common_OpenChrom_SNPmatch	368	human	Mean_platelet_volume	AMR							x
E004058_E004372	B cell	39	142	0.274648	24.976	4.14601	3.38252	1.5615	0.000359119	0.0933709	Null_Model_SNP151Common_OpenChrom_SNPmatch	142	human	monocyte_absolute_count_minimum_inv_norm_transformed	AFR							x					x
GSM3112103	Monocyte	30	56	0.535714	19.7103	3.04204	3.38251	1.52205	0.000359137	0.0933755	Null_Model_SNP151Common_OpenChrom_SNPmatch	56	human	Platelet_forward_scatter	EUR											x
ERR3189210	B cell	24	68	0.352941	14.0979	2.92753	3.38241	1.70238	0.000359261	0.0934079	Null_Model_SNP151Common_OpenChrom_SNPmatch	68	human	Platelet_side_fluorescence	EUR											x
E004832	B cell	58	179	0.324022	40.5844	5.14889	3.38239	1.42912	0.000359287	0.0934145	Null_Model_SNP151Common_OpenChrom_SNPmatch	179	human	mean_platelet_volume_MPV_minimum_inv_norm_transformed	AMR							x
NS1004	Neutrophil	34	320	0.10625	19.8242	4.19107	3.38239	1.71508	0.000359291	0.0934158	Null_Model_SNP151Common_OpenChrom_SNPmatch	320	human	Hemoglobin_A1c_levels	EUR							x
NS1455	Neutrophil	74	204	0.362745	54.7093	5.70337	3.38234	1.3526	0.00035936	0.0934336	Null_Model_SNP151Common_OpenChrom_SNPmatch	204	human	mean_corpuscular_hemoglobin_MCH_mean_inv_norm_transformed	EAS							x
NS718	Neutrophil	11	159	0.0691824	4.27373	1.98872	3.38222	2.57387	0.000359518	0.0934746	Null_Model_SNP151Common_OpenChrom_SNPmatch	159	human	monocyte_absolute_count_mean_inv_norm_transformed	EAS							x					x
GSM2695651	Macrophage	25	106	0.235849	14.2428	3.18057	3.38218	1.75528	0.000359569	0.0934879	Null_Model_SNP151Common_OpenChrom_SNPmatch	106	human	lymphocyte_absolute_count_mean_inv_norm_transformed	AFR							x					x
NS1512	Monocyte	75	161	0.465839	57.6404	5.13269	3.38217	1.30117	0.000359577	0.0934901	Null_Model_SNP151Common_OpenChrom_SNPmatch	161	human	eosinophil_absolute_count_mean_inv_norm_transformed	EAS							x					x
ERR3189130	B cell	27	99	0.272727	15.6953	3.34246	3.38214	1.72026	0.000359612	0.0934992	Null_Model_SNP151Common_OpenChrom_SNPmatch	99	human	lymphocyte_absolute_count_mean_inv_norm_transformed	EAS							x					x
E005536	Dendritic Cell	68	135	0.503704	51.0529	5.01081	3.3821	1.33195	0.00035967	0.0935141	Null_Model_SNP151Common_OpenChrom_SNPmatch	135	human	neutrophil_absolute_count_mean_inv_norm_transformed	EUR							x					x
NS1663	Neutrophil	97	387	0.250646	73.4176	6.97276	3.38208	1.32121	0.000359702	0.0935225	Null_Model_SNP151Common_OpenChrom_SNPmatch	387	human	Serum_total_protein_levels	EUR							x
ERR3189175	B cell	65	224	0.290179	46.1219	5.58186	3.38205	1.40931	0.000359735	0.0935311	Null_Model_SNP151Common_OpenChrom_SNPmatch	224	human	Asthma	EAS			x	x							x
NS1008	Neutrophil	59	202	0.292079	41.7802	5.09153	3.38205	1.41215	0.00035974	0.0935324	Null_Model_SNP151Common_OpenChrom_SNPmatch	202	human	mean_corpuscular_volume_MCV_minimum_inv_norm_transformed	AMR							x
NS1675	Neutrophil	36	74	0.486486	24.1099	3.51567	3.38204	1.49316	0.000359754	0.0935361	Null_Model_SNP151Common_OpenChrom_SNPmatch	74	human	Albumin_mean_inv_norm_transformed	EUR							x
ERR3189125	B cell	23	56	0.410714	13.0849	2.93186	3.38185	1.75775	0.000360003	0.0936009	Null_Model_SNP151Common_OpenChrom_SNPmatch	56	human	Celiac_disease	EUR			x								x
ERR3189205	B cell	7	11	0.636364	2.69031	1.27436	3.38184	2.60193	0.000360005	0.0936013	Null_Model_SNP151Common_OpenChrom_SNPmatch	11	human	Lymphoid_leukemia_chronic_PheCode_204_12	EUR			x					x			x
GSM2804465	Macrophage	13	27	0.481481	6.23477	2.00046	3.38184	2.08508	0.000360005	0.0936014	Null_Model_SNP151Common_OpenChrom_SNPmatch	27	human	Free_cholesterol_to_total_lipids_ratio_in_large_HDL	EAS							x
NS1520	Neutrophil	19	49	0.387755	10.1399	2.62	3.38173	1.87379	0.000360157	0.0936409	Null_Model_SNP151Common_OpenChrom_SNPmatch	49	human	neutrophil_absolute_count_maximum_inv_norm_transformed	AMR							x					x
E004793	Macrophage	42	168	0.25	26.8172	4.48972	3.38169	1.56616	0.000360209	0.0936545	Null_Model_SNP151Common_OpenChrom_SNPmatch	168	human	Mean_corpuscular_hemoglobin_concentration	SAS							x
GSM1940198	Myeloid	132	979	0.134831	102.198	8.81288	3.38166	1.29161	0.000360241	0.0936626	Null_Model_SNP151Common_OpenChrom_SNPmatch	979	human	Mean_corpuscular_hemoglobin	EUR							x
ERR3189205	B cell	35	94	0.37234	22.5135	3.69243	3.38165	1.55462	0.000360261	0.093668	Null_Model_SNP151Common_OpenChrom_SNPmatch	94	human	lymphocyte_absolute_count_maximum_inv_norm_transformed	AMR							x					x
NS708	Neutrophil	7	55	0.127273	2.26474	1.4003	3.3816	3.09087	0.000360321	0.0936835	Null_Model_SNP151Common_OpenChrom_SNPmatch	55	human	Free_cholesterol_levels_in_medium_LDL	EUR							x
ERR3189235	B cell	40	152	0.263158	26.4575	4.0048	3.38155	1.51186	0.000360385	0.0937001	Null_Model_SNP151Common_OpenChrom_SNPmatch	152	human	eosinophil_fraction_maximum_inv_norm_transformed	EAS							x					x
NS968	Neutrophil	6	10	0.6	2.01499	1.17846	3.38154	2.97769	0.000360409	0.0937064	Null_Model_SNP151Common_OpenChrom_SNPmatch	10	human	Lymphocyte_forward_scatter	EUR			x								x
ERR3189205	B cell	42	140	0.3	27.5594	4.27045	3.38151	1.52398	0.000360442	0.093715	Null_Model_SNP151Common_OpenChrom_SNPmatch	140	human	Basophil_count	AMR			x				x					x
NS1436	Neutrophil	29	77	0.376623	17.7812	3.31769	3.3815	1.63093	0.000360455	0.0937184	Null_Model_SNP151Common_OpenChrom_SNPmatch	77	human	Psoriasis	EUR	x		x								x
ERR3189180	B cell	66	269	0.245353	46.7852	5.68233	3.3815	1.4107	0.000360456	0.0937185	Null_Model_SNP151Common_OpenChrom_SNPmatch	269	human	Serum_total_protein_levels	EAS							x
NS1669	Neutrophil	44	212	0.207547	28.1339	4.69213	3.38144	1.56395	0.000360539	0.0937401	Null_Model_SNP151Common_OpenChrom_SNPmatch	212	human	mean_corpuscular_hemoglobin_MCH_minimum_inv_norm_transformed	AFR							x
GSM3111966	Macrophage	98	203	0.482759	77.9001	5.94424	3.38141	1.25802	0.000360578	0.0937504	Null_Model_SNP151Common_OpenChrom_SNPmatch	203	human	Hypothyroidism	EUR											x
NS1568	Neutrophil	32	115	0.278261	20.1768	3.49653	3.38141	1.58598	0.00036058	0.0937508	Null_Model_SNP151Common_OpenChrom_SNPmatch	115	human	neutrophil_fraction_minimum_inv_norm_transformed	AFR							x					x
NS1546	Neutrophil	25	101	0.247525	14.3556	3.14792	3.38139	1.74148	0.000360594	0.0937544	Null_Model_SNP151Common_OpenChrom_SNPmatch	101	human	Basophil_fraction_maximum_inv_norm_transformed	EUR							x
ERR3189235	B cell	9	28	0.321429	3.73826	1.55609	3.38138	2.40754	0.000360616	0.0937601	Null_Model_SNP151Common_OpenChrom_SNPmatch	28	human	Takes_medication_for_coronary_artery_coronary_heart_disease	EUR										x
ERR3189245	B cell	42	149	0.281879	27.5405	4.27628	3.38133	1.52503	0.000360676	0.0937758	Null_Model_SNP151Common_OpenChrom_SNPmatch	149	human	monocyte_absolute_count_maximum_inv_norm_transformed	EUR							x					x
GSM7277472	Myeloid	16	93	0.172043	7.46653	2.52371	3.38131	2.1429	0.000360701	0.0937822	Null_Model_SNP151Common_OpenChrom_SNPmatch	93	human	Autoimmune_thyroid_disease	EUR	x		x								x
NS1464	Neutrophil	38	101	0.376238	25.6833	3.64261	3.38128	1.47956	0.000360746	0.0937939	Null_Model_SNP151Common_OpenChrom_SNPmatch	101	human	neutrophil_fraction_mean_inv_norm_transformed	AMR							x					x
NS1653	Neutrophil	71	220	0.322727	51.7782	5.68478	3.38127	1.37123	0.00036076	0.0937977	Null_Model_SNP151Common_OpenChrom_SNPmatch	220	human	mean_corpuscular_volume_MCV_mean_inv_norm_transformed	AMR							x
NS1567	Neutrophil	26	117	0.222222	14.6394	3.35988	3.38126	1.77603	0.00036077	0.0938001	Null_Model_SNP151Common_OpenChrom_SNPmatch	117	human	monocyte_absolute_count_maximum_inv_norm_transformed	AFR							x					x
GSM3421852	Macrophage	237	510	0.464706	204.55	9.59717	3.38116	1.15864	0.000360906	0.0938354	Null_Model_SNP151Common_OpenChrom_SNPmatch	510	human	Total_cholesterol_levels	AMR							x
NS1512	Monocyte	156	404	0.386139	129.455	7.851	3.38116	1.20506	0.000360907	0.0938359	Null_Model_SNP151Common_OpenChrom_SNPmatch	404	human	Coronary_artery_disease	EUR											x
ERR3189115	B cell	18	54	0.333333	9.35065	2.55811	3.38115	1.925	0.000360916	0.093838	Null_Model_SNP151Common_OpenChrom_SNPmatch	54	human	Vitiligo	EUR	x		x								x
GSM2359982	Monocyte	25	46	0.543478	15.7453	2.73716	3.38115	1.58778	0.000360916	0.0938381	Null_Model_SNP151Common_OpenChrom_SNPmatch	46	human	Fibrinogen_levels	EUR							x
GSM1940200	Myeloid	4	31	0.129032	0.832168	0.936912	3.38114	4.80672	0.000360927	0.093841	Null_Model_SNP151Common_OpenChrom_SNPmatch	31	human	Venous_thromboembolism	AMR											x
ERR3189230	B cell	40	181	0.220994	24.9091	4.46326	3.38114	1.60584	0.000360932	0.0938424	Null_Model_SNP151Common_OpenChrom_SNPmatch	181	human	mean_platelet_volume_MPV_maximum_inv_norm_transformed	EAS							x
E004800	Monocyte	23	106	0.216981	13.022	2.95119	3.38102	1.76624	0.00036109	0.0938833	Null_Model_SNP151Common_OpenChrom_SNPmatch	106	human	lymphocyte_absolute_count_mean_inv_norm_transformed	AFR							x					x
GSM1334008	B cell	43	188	0.228723	28.3946	4.31985	3.38099	1.51437	0.000361121	0.0938916	Null_Model_SNP151Common_OpenChrom_SNPmatch	188	human	mean_platelet_volume_MPV_mean_inv_norm_transformed	EAS							x
GSM7277468	Monocyte	102	584	0.174658	76.986	7.3985	3.38095	1.32492	0.000361174	0.0939051	Null_Model_SNP151Common_OpenChrom_SNPmatch	584	human	Mean_reticulocyte_volume	EUR							x
NS794	Neutrophil	38	204	0.186275	23.9311	4.16128	3.38092	1.58789	0.000361224	0.0939183	Null_Model_SNP151Common_OpenChrom_SNPmatch	204	human	mean_corpuscular_hemoglobin_MCH_mean_inv_norm_transformed	EAS							x
ERR3189120	B cell	36	204	0.176471	21.8561	4.18345	3.3809	1.64713	0.000361239	0.093922	Null_Model_SNP151Common_OpenChrom_SNPmatch	204	human	Rheumatoid_arthritis	EUR	x		x								x
GSM1010843	Myeloid	47	95	0.494737	33.9371	3.86381	3.38084	1.38492	0.000361319	0.0939431	Null_Model_SNP151Common_OpenChrom_SNPmatch	95	human	neutrophil_fraction_minimum_inv_norm_transformed	AMR							x					x
GSM3112106	Monocyte	17	55	0.309091	8.83916	2.41394	3.38071	1.92326	0.000361489	0.0939872	Null_Model_SNP151Common_OpenChrom_SNPmatch	55	human	Gluteofemoral_adipose_tissue_volumes_adjusted_for_BMI_and_height	AFR							x
NS1551	Neutrophil	43	134	0.320896	28.7123	4.22624	3.38071	1.49762	0.000361492	0.0939879	Null_Model_SNP151Common_OpenChrom_SNPmatch	134	human	Sum_basophil_neutrophil_counts	EUR			x				x					x
NS718	Neutrophil	5	118	0.0423729	1.26474	1.10492	3.38058	3.9534	0.000361666	0.0940332	Null_Model_SNP151Common_OpenChrom_SNPmatch	118	human	neutrophil_fraction_mean_inv_norm_transformed	AFR							x					x
GSM9437763	B cell	22	60	0.366667	12.0529	2.94248	3.3805	1.82528	0.000361772	0.0940607	Null_Model_SNP151Common_OpenChrom_SNPmatch	60	human	Primary_biliary_cholangitis	EUR	x		x		x						x
E004792	Macrophage	29	99	0.292929	17.5684	3.38165	3.38047	1.65069	0.00036181	0.0940706	Null_Model_SNP151Common_OpenChrom_SNPmatch	99	human	Atopic_dermatitis	EAS			x	x							x
GSM3111965	Macrophage	66	122	0.540984	50.4665	4.59512	3.38043	1.3078	0.000361867	0.0940854	Null_Model_SNP151Common_OpenChrom_SNPmatch	122	human	Basophil_fraction_mean_inv_norm_transformed	EUR							x
GSM2359983	Monocyte	32	118	0.271186	20.2238	3.48366	3.38042	1.5823	0.000361877	0.0940881	Null_Model_SNP151Common_OpenChrom_SNPmatch	118	human	neutrophil_fraction_mean_inv_norm_transformed	AFR							x					x
NS1551	Neutrophil	110	312	0.352564	86.976	6.81113	3.38035	1.26472	0.00036197	0.0941122	Null_Model_SNP151Common_OpenChrom_SNPmatch	312	human	platelet_count_mean_inv_norm_transformed	AMR							x					x
ERR3189275	B cell	11	25	0.44	5.06593	1.75546	3.38034	2.17137	0.000361977	0.0941139	Null_Model_SNP151Common_OpenChrom_SNPmatch	25	human	Asthma_onset_childhood_vs_adult	EUR			x	x							x
ERR3189285	B cell	44	166	0.26506	29.018	4.43212	3.38033	1.5163	0.000361996	0.094119	Null_Model_SNP151Common_OpenChrom_SNPmatch	166	human	monocyte_absolute_count_minimum_inv_norm_transformed	EUR							x					x
NS1548	Neutrophil	48	143	0.335664	32.1728	4.68221	3.38028	1.49194	0.000362063	0.0941365	Null_Model_SNP151Common_OpenChrom_SNPmatch	143	human	mean_corpuscular_hemoglobin_concentration_MCHC_maximum_inv_norm_transformed	EUR							x
GSM2359985	Monocyte	48	98	0.489796	34.2448	4.06928	3.38027	1.40167	0.000362079	0.0941406	Null_Model_SNP151Common_OpenChrom_SNPmatch	98	human	eosinophil_fraction_minimum_inv_norm_transformed	AMR							x					x
GSM2359984	Monocyte	195	411	0.474453	166.355	8.47438	3.38023	1.17219	0.000362125	0.0941526	Null_Model_SNP151Common_OpenChrom_SNPmatch	411	human	Neutrophil_count	EAS			x				x					x
NS1464	Neutrophil	6	13	0.461538	1.84216	1.23007	3.38018	3.25705	0.000362192	0.09417	Null_Model_SNP151Common_OpenChrom_SNPmatch	13	human	Monocyte_side_fluorescence_distribution_width	EUR			x								x
GSM7277472	Myeloid	9	50	0.18	3.25674	1.69912	3.38013	2.7635	0.000362256	0.0941866	Null_Model_SNP151Common_OpenChrom_SNPmatch	50	human	IgA_nephropathy	EAS			x				x
GSM9437764	B cell	15	87	0.172414	6.93906	2.3848	3.38013	2.16168	0.00036226	0.0941875	Null_Model_SNP151Common_OpenChrom_SNPmatch	87	human	Immature_platelet_count	EUR							x					x
NS1675	Neutrophil	9	13	0.692308	4.16384	1.43078	3.38009	2.16147	0.000362311	0.0942009	Null_Model_SNP151Common_OpenChrom_SNPmatch	13	human	Headache_or_HbA1c_levels	EUR							x
GSM6706079	Monocyte	39	65	0.6	27.8501	3.29872	3.38006	1.40035	0.000362352	0.0942116	Null_Model_SNP151Common_OpenChrom_SNPmatch	65	human	Basophil_absolute_count_mean_inv_norm_transformed	EUR							x					x
GSM2592808	Macrophage	116	196	0.591837	94.992	6.2153	3.38005	1.22116	0.000362369	0.094216	Null_Model_SNP151Common_OpenChrom_SNPmatch	196	human	mean_corpuscular_volume_MCV_mean_inv_norm_transformed	EAS							x
ERR3189095	B cell	19	47	0.404255	10.7992	2.42624	3.38004	1.75939	0.00036237	0.0942162	Null_Model_SNP151Common_OpenChrom_SNPmatch	47	human	neutrophil_fraction_maximum_inv_norm_transformed	EUR							x					x
NS1458	Neutrophil	32	154	0.207792	19.5215	3.69185	3.38001	1.63922	0.00036241	0.0942266	Null_Model_SNP151Common_OpenChrom_SNPmatch	154	human	eosinophil_absolute_count_maximum_inv_norm_transformed	AFR							x					x
GSM1421017	Dendritic Cell	48	84	0.571429	34.4196	4.01793	3.37995	1.39456	0.000362492	0.0942478	Null_Model_SNP151Common_OpenChrom_SNPmatch	84	human	Basophil_fraction_maximum_inv_norm_transformed	EAS							x
GSM1841308	B cell	53	139	0.381295	37.7193	4.52107	3.37989	1.40512	0.000362579	0.0942705	Null_Model_SNP151Common_OpenChrom_SNPmatch	139	human	Ulcerative_colitis	EAS			x		x						x
GSM1122315	Myeloid	24	165	0.145455	12.8082	3.31137	3.37981	1.8738	0.000362677	0.0942961	Null_Model_SNP151Common_OpenChrom_SNPmatch	165	human	Mean_corpuscular_hemoglobin_concentration	AFR							x
GSM9437755	B cell	35	82	0.426829	23.04	3.5387	3.37978	1.5191	0.000362715	0.094306	Null_Model_SNP151Common_OpenChrom_SNPmatch	82	human	Platelet_large_cell_ratio	EUR							x
NS1555	Monocyte	93	201	0.462687	73.1289	5.87983	3.37954	1.27173	0.000363033	0.0943885	Null_Model_SNP151Common_OpenChrom_SNPmatch	201	human	Crohn_s_disease	EAS			x		x						x
GSM1681423	Macrophage	86	170	0.505882	67.6374	5.43391	3.37927	1.27149	0.000363395	0.0944826	Null_Model_SNP151Common_OpenChrom_SNPmatch	170	human	Rheumatoid_arthritis	EAS	x		x								x
GSM7277467	Myeloid	4	13	0.307692	0.947053	0.903434	3.37927	4.22363	0.000363396	0.0944829	Null_Model_SNP151Common_OpenChrom_SNPmatch	13	human	Colon_polyps	AFR											x
NS1437	Neutrophil	67	309	0.216828	47.2547	5.84312	3.37923	1.41785	0.000363443	0.0944952	Null_Model_SNP151Common_OpenChrom_SNPmatch	309	human	platelet_count_mean_inv_norm_transformed	AFR							x					x
GSM1421017	Dendritic Cell	140	285	0.491228	116.603	6.92369	3.37921	1.20065	0.000363475	0.0945035	Null_Model_SNP151Common_OpenChrom_SNPmatch	285	human	platelet_count_minimum_inv_norm_transformed	EUR							x					x
ERR3189175	B cell	35	108	0.324074	22.4386	3.71732	3.37916	1.55981	0.000363532	0.0945183	Null_Model_SNP151Common_OpenChrom_SNPmatch	108	human	eosinophil_absolute_count_minimum_inv_norm_transformed	EUR							x					x
NS716	Neutrophil	3	14	0.214286	0.576424	0.717219	3.37913	5.20451	0.00036358	0.0945308	Null_Model_SNP151Common_OpenChrom_SNPmatch	14	human	Reactive_lymphocyte_percentage_of_white_cells	EUR							x					x
NS944	Neutrophil	25	132	0.189394	14.3047	3.16513	3.3791	1.74768	0.000363616	0.0945403	Null_Model_SNP151Common_OpenChrom_SNPmatch	132	human	white_blood_cell_count_WBC_maximum_inv_norm_transformed	AFR							x					x
E004200	Eosinophil	107	323	0.331269	82.997	7.10345	3.37906	1.2892	0.000363668	0.0945536	Null_Model_SNP151Common_OpenChrom_SNPmatch	323	human	Non_HDL_cholesterol_levels	EAS							x
ERR3189130	B cell	13	54	0.240741	6.1998	2.01247	3.37903	2.09684	0.000363711	0.0945648	Null_Model_SNP151Common_OpenChrom_SNPmatch	54	human	Free_cholesterol_to_total_lipids_ratio_in_large_VLDL	EUR							x
GSM2359982	Monocyte	205	664	0.308735	170.696	10.152	3.379	1.20096	0.000363751	0.0945752	Null_Model_SNP151Common_OpenChrom_SNPmatch	664	human	Plateletcrit	EUR							x
E005536	Dendritic Cell	104	309	0.33657	81.3876	6.69206	3.37899	1.27784	0.000363763	0.0945785	Null_Model_SNP151Common_OpenChrom_SNPmatch	309	human	platelet_count_mean_inv_norm_transformed	AFR							x					x
GSM1703922	B cell	29	94	0.308511	17.4915	3.4059	3.37898	1.65795	0.000363772	0.0945807	Null_Model_SNP151Common_OpenChrom_SNPmatch	94	human	High_fluorescence_immature_platelet_fraction	EUR							x
NS1511	Monocyte	31	91	0.340659	19.7113	3.34089	3.37895	1.5727	0.000363815	0.0945919	Null_Model_SNP151Common_OpenChrom_SNPmatch	91	human	Mouth_ulcers	EUR											x
NS1675	Neutrophil	38	75	0.506667	25.5155	3.69486	3.37888	1.48929	0.000363902	0.0946146	Null_Model_SNP151Common_OpenChrom_SNPmatch	75	human	HDL_cholesterol_levels_x_alcohol_consumption_regular_vs_non_regular_drinkers_interaction_2df	EUR							x
E004199	Myeloid	82	221	0.371041	61.7932	5.98032	3.37888	1.32701	0.000363905	0.0946152	Null_Model_SNP151Common_OpenChrom_SNPmatch	221	human	mean_corpuscular_hemoglobin_MCH_maximum_inv_norm_transformed	AMR							x
E004799	Monocyte	97	539	0.179963	73.5714	6.93406	3.37877	1.31845	0.000364057	0.0946547	Null_Model_SNP151Common_OpenChrom_SNPmatch	539	human	Platelet_distribution_width	EUR							x
ERR3189185	B cell	62	274	0.226277	42.7732	5.69048	3.37876	1.4495	0.000364063	0.0946565	Null_Model_SNP151Common_OpenChrom_SNPmatch	274	human	Non_albumin_protein_levels	SAS							x
NS1514	Monocyte	55	140	0.392857	39.3816	4.62258	3.37872	1.39659	0.000364124	0.0946724	Null_Model_SNP151Common_OpenChrom_SNPmatch	140	human	Basophil_count	SAS							x					x
NS952	Neutrophil	5	10	0.5	1.53646	1.02514	3.37859	3.25423	0.000364297	0.0947171	Null_Model_SNP151Common_OpenChrom_SNPmatch	10	human	Lymphocyte_forward_scatter	EUR			x								x
NS936	Neutrophil	21	53	0.396226	11.8811	2.69905	3.37856	1.76751	0.000364338	0.0947278	Null_Model_SNP151Common_OpenChrom_SNPmatch	53	human	Mean_platelet_volume_at_delivery	EAS							x
NS992	Neutrophil	119	549	0.216758	92.5664	7.82393	3.37855	1.28556	0.000364339	0.0947283	Null_Model_SNP151Common_OpenChrom_SNPmatch	549	human	Reticulocyte_count	EUR							x					x
ERR3189165	B cell	3	11	0.272727	0.522478	0.73331	3.37855	5.74187	0.000364352	0.0947316	Null_Model_SNP151Common_OpenChrom_SNPmatch	11	human	Asthma_in_gastrointestinal_disease	AFR			x	x							x
ERR3189205	B cell	170	664	0.256024	138.398	9.35392	3.37852	1.22834	0.000364385	0.0947401	Null_Model_SNP151Common_OpenChrom_SNPmatch	664	human	Plateletcrit	EUR							x
NS1607	Neutrophil	13	53	0.245283	5.83117	2.1219	3.37849	2.2294	0.000364421	0.0947495	Null_Model_SNP151Common_OpenChrom_SNPmatch	53	human	Platelet_side_scatter	EUR											x
ERR3189245	B cell	106	343	0.309038	83.1968	6.74954	3.37848	1.27409	0.000364434	0.0947527	Null_Model_SNP151Common_OpenChrom_SNPmatch	343	human	HDL_cholesterol	EUR							x
GSM9437758	B cell	36	204	0.176471	21.5385	4.28051	3.37846	1.67143	0.000364464	0.0947605	Null_Model_SNP151Common_OpenChrom_SNPmatch	204	human	Rheumatoid_arthritis	EUR	x		x								x
NS1679	Neutrophil	30	72	0.416667	18.8442	3.30207	3.37844	1.59201	0.000364497	0.0947691	Null_Model_SNP151Common_OpenChrom_SNPmatch	72	human	HDL_cholesterol_levels_x_alcohol_consumption_regular_vs_non_regular_drinkers_interaction_2df	SAS							x
NS1677	Neutrophil	53	163	0.325153	36.7063	4.82303	3.37831	1.44389	0.000364663	0.0948123	Null_Model_SNP151Common_OpenChrom_SNPmatch	163	human	red_cell_diameter_width_RDW_mean_inv_norm_transformed	AFR							x
GSM1421017	Dendritic Cell	133	280	0.475	110.868	6.55123	3.37828	1.19962	0.000364707	0.0948238	Null_Model_SNP151Common_OpenChrom_SNPmatch	280	human	platelet_count_maximum_inv_norm_transformed	EUR							x					x
NS1651	Neutrophil	10	19	0.526316	4.13686	1.73558	3.37819	2.41729	0.000364818	0.0948528	Null_Model_SNP151Common_OpenChrom_SNPmatch	19	human	Neutrophil_side_fluorescence_distribution_width	EUR			x								x
ERR3189235	B cell	22	119	0.184874	11.6494	3.06397	3.37818	1.88852	0.000364836	0.0948573	Null_Model_SNP151Common_OpenChrom_SNPmatch	119	human	monocyte_absolute_count_maximum_inv_norm_transformed	AMR							x					x
GSM7277472	Myeloid	19	97	0.195876	9.62138	2.77624	3.37818	1.97477	0.000364843	0.0948592	Null_Model_SNP151Common_OpenChrom_SNPmatch	97	human	mean_corpuscular_hemoglobin_concentration_MCHC_minimum_inv_norm_transformed	EUR							x
NS984	Neutrophil	18	54	0.333333	9.25075	2.58999	3.3781	1.94579	0.000364944	0.0948855	Null_Model_SNP151Common_OpenChrom_SNPmatch	54	human	Telomere_length	AFR							x
NS708	Neutrophil	73	847	0.0861865	50.4066	6.68831	3.37804	1.44822	0.000365018	0.0949047	Null_Model_SNP151Common_OpenChrom_SNPmatch	847	human	Mean_corpuscular_volume	EUR							x
E004088_E004284	B cell	42	93	0.451613	29.0979	3.81948	3.37797	1.4434	0.000365109	0.0949283	Null_Model_SNP151Common_OpenChrom_SNPmatch	93	human	Basophil_fraction_maximum_inv_norm_transformed	AMR							x
GSM1940201	Myeloid	28	97	0.28866	16.2238	3.48624	3.37791	1.72586	0.000365189	0.094949	Null_Model_SNP151Common_OpenChrom_SNPmatch	97	human	mean_corpuscular_hemoglobin_concentration_MCHC_minimum_inv_norm_transformed	EUR							x
ERR3189105	B cell	29	77	0.376623	18.3177	3.16243	3.37788	1.58317	0.000365234	0.0949609	Null_Model_SNP151Common_OpenChrom_SNPmatch	77	human	neutrophil_absolute_count_maximum_inv_norm_transformed	EUR							x					x
E005536	Dendritic Cell	192	454	0.422907	162.254	8.80622	3.37787	1.18333	0.000365251	0.0949653	Null_Model_SNP151Common_OpenChrom_SNPmatch	454	human	Alanine_aminotransferase_levels	EUR							x
NS936	Neutrophil	85	352	0.241477	63.2727	6.4323	3.37784	1.34339	0.000365293	0.0949761	Null_Model_SNP151Common_OpenChrom_SNPmatch	352	human	Non_HDL_cholesterol_levels	SAS							x
GSM3421852	Macrophage	23	43	0.534884	13.8551	2.7074	3.37773	1.66003	0.000365434	0.0950128	Null_Model_SNP151Common_OpenChrom_SNPmatch	43	human	Platelet_side_scatter_distribution_width	EUR											x
NS1521	Neutrophil	71	181	0.392265	53.033	5.31939	3.37765	1.33879	0.000365542	0.0950408	Null_Model_SNP151Common_OpenChrom_SNPmatch	181	human	mean_platelet_volume_MPV_maximum_inv_norm_transformed	EAS							x
GSM2359985	Monocyte	42	90	0.466667	29.0749	3.82667	3.37763	1.44454	0.000365564	0.0950465	Null_Model_SNP151Common_OpenChrom_SNPmatch	90	human	Immature_platelet_fraction	EUR
ERR3189185	B cell	55	181	0.303867	38.7712	4.80485	3.37758	1.41858	0.000365634	0.095065	Null_Model_SNP151Common_OpenChrom_SNPmatch	181	human	Sum_eosinophil_basophil_counts	EUR			x				x					x
ERR3189265	B cell	7	12	0.583333	2.76623	1.25351	3.37752	2.53052	0.000365718	0.0950866	Null_Model_SNP151Common_OpenChrom_SNPmatch	12	human	Galectin_3_levels	EUR							x
NS1462	Neutrophil	150	875	0.171429	118.533	9.3165	3.37751	1.26547	0.000365731	0.09509	Null_Model_SNP151Common_OpenChrom_SNPmatch	875	human	Total_cholesterol_levels	EUR							x
NS1570	Neutrophil	75	204	0.367647	55.0759	5.89917	3.37744	1.36176	0.000365825	0.0951145	Null_Model_SNP151Common_OpenChrom_SNPmatch	204	human	mean_corpuscular_hemoglobin_MCH_mean_inv_norm_transformed	EAS							x
NS1677	Neutrophil	30	63	0.47619	19.5544	3.09278	3.3774	1.53418	0.000365872	0.0951267	Null_Model_SNP151Common_OpenChrom_SNPmatch	63	human	Alzheimer_s_disease	AMR											x
E004805	Monocyte	4	11	0.363636	0.92008	0.911925	3.37738	4.34745	0.000365893	0.0951322	Null_Model_SNP151Common_OpenChrom_SNPmatch	11	human	Lymphoid_leukemia_chronic_PheCode_204_12	AFR			x					x			x
GSM7277465	Myeloid	37	322	0.114907	22.5514	4.27804	3.37738	1.64069	0.000365901	0.0951342	Null_Model_SNP151Common_OpenChrom_SNPmatch	322	human	Eosinophil_counts	AFR							x					x
GSM2695651	Macrophage	64	208	0.307692	46.4476	5.19707	3.37738	1.3779	0.000365904	0.0951351	Null_Model_SNP151Common_OpenChrom_SNPmatch	208	human	Systemic_lupus_erythematosus_MTAG	AMR	x		x						x
E004832	B cell	39	132	0.295455	25.5804	3.97338	3.37737	1.5246	0.000365915	0.0951378	Null_Model_SNP151Common_OpenChrom_SNPmatch	132	human	Sum_neutrophil_eosinophil_counts	EUR			x				x					x
GSM2592807	Macrophage	221	668	0.330838	186.53	10.2064	3.37724	1.18479	0.000366092	0.095184	Null_Model_SNP151Common_OpenChrom_SNPmatch	668	human	Sex_hormone_binding_globulin_levels_adjusted_for_BMI	EUR							x
GSM6706079	Monocyte	26	29	0.896552	19.2238	2.00646	3.37721	1.35249	0.00036613	0.0951938	Null_Model_SNP151Common_OpenChrom_SNPmatch	29	human	Fibrinogen_levels_or_plasminogen_activator_inhibitor_1_levels_pleiotropy	EUR							x
GSM1421019	Dendritic Cell	49	98	0.5	35.1459	4.10228	3.37718	1.39419	0.000366164	0.0952025	Null_Model_SNP151Common_OpenChrom_SNPmatch	98	human	eosinophil_fraction_minimum_inv_norm_transformed	AMR							x					x
E004201	Eosinophil	53	184	0.288043	36.5185	4.88036	3.37711	1.45132	0.000366257	0.0952267	Null_Model_SNP151Common_OpenChrom_SNPmatch	184	human	red_cell_diameter_width_RDW_minimum_inv_norm_transformed	AMR							x
NS1522	Monocyte	51	152	0.335526	35.7882	4.50456	3.37697	1.42505	0.000366442	0.095275	Null_Model_SNP151Common_OpenChrom_SNPmatch	152	human	Neutrophil_percentage_of_granulocytes	EUR			x				x					x
NS1569	Neutrophil	31	127	0.244094	18.7423	3.62981	3.37697	1.65402	0.000366448	0.0952766	Null_Model_SNP151Common_OpenChrom_SNPmatch	127	human	neutrophil_absolute_count_mean_inv_norm_transformed	AFR							x					x
ERR3189240	B cell	17	55	0.309091	8.65534	2.47105	3.37697	1.9641	0.000366451	0.0952772	Null_Model_SNP151Common_OpenChrom_SNPmatch	55	human	Basophil_absolute_count_mean_inv_norm_transformed	EAS							x					x
GSM7277471	Myeloid	14	94	0.148936	6.74725	2.1478	3.37682	2.07492	0.000366642	0.0953269	Null_Model_SNP151Common_OpenChrom_SNPmatch	94	human	eosinophil_absolute_count_minimum_inv_norm_transformed	AFR							x					x
GSM3501450	Dendritic Cell	2	13	0.153846	0.263736	0.514173	3.37681	7.58333	0.000366658	0.0953312	Null_Model_SNP151Common_OpenChrom_SNPmatch	13	human	Monocyte_side_fluorescence_distribution_width	EUR			x								x
GSM9437760	B cell	18	115	0.156522	8.57742	2.79039	3.3768	2.09853	0.00036667	0.0953341	Null_Model_SNP151Common_OpenChrom_SNPmatch	115	human	hematocrit_maximum_inv_norm_transformed	EAS							x
GSM1501166	Myeloid	236	979	0.241062	198.025	11.2459	3.37679	1.19177	0.000366689	0.0953392	Null_Model_SNP151Common_OpenChrom_SNPmatch	979	human	Mean_corpuscular_hemoglobin	EUR							x
ERR3189095	B cell	65	195	0.333333	47.1788	5.27759	3.37676	1.37774	0.000366722	0.0953477	Null_Model_SNP151Common_OpenChrom_SNPmatch	195	human	white_blood_cell_count_WBC_mean_inv_norm_transformed	AMR							x					x
ERR3189300	B cell	26	102	0.254902	14.9491	3.27267	3.37673	1.73924	0.000366761	0.0953579	Null_Model_SNP151Common_OpenChrom_SNPmatch	102	human	monocyte_fraction_minimum_inv_norm_transformed	EAS							x					x
E004200	Eosinophil	39	97	0.402062	25.5075	3.99577	3.3767	1.52896	0.00036681	0.0953707	Null_Model_SNP151Common_OpenChrom_SNPmatch	97	human	lymphocyte_fraction_maximum_inv_norm_transformed	EAS							x					x
NS1681	Neutrophil	52	110	0.472727	37.6244	4.25732	3.37668	1.38208	0.000366825	0.0953746	Null_Model_SNP151Common_OpenChrom_SNPmatch	110	human	lymphocyte_fraction_mean_inv_norm_transformed	EUR							x					x
NS1437	Neutrophil	47	190	0.247368	31.5485	4.57601	3.37664	1.48977	0.000366886	0.0953903	Null_Model_SNP151Common_OpenChrom_SNPmatch	190	human	red_cell_diameter_width_RDW_minimum_inv_norm_transformed	AFR							x
ERR3189255	B cell	52	292	0.178082	34.6783	5.12995	3.37658	1.4995	0.00036697	0.0954122	Null_Model_SNP151Common_OpenChrom_SNPmatch	292	human	Inflammatory_bowel_disease	EUR			x		x						x
GSM2695652	Macrophage	47	135	0.348148	31.981	4.44799	3.37657	1.46962	0.000366972	0.0954127	Null_Model_SNP151Common_OpenChrom_SNPmatch	135	human	high_density_lipoprotein_cholesterol_HDLC_mean_inv_norm_transformed	EAS							x
NS1513	Monocyte	102	253	0.403162	80.1858	6.46076	3.37641	1.27205	0.000367191	0.0954696	Null_Model_SNP151Common_OpenChrom_SNPmatch	253	human	platelet_count_maximum_inv_norm_transformed	AMR							x					x
NS797	Neutrophil	4	53	0.0754717	0.879121	0.924323	3.37639	4.55	0.000367214	0.0954757	Null_Model_SNP151Common_OpenChrom_SNPmatch	53	human	Basophil_percentage_of_granulocytes	EUR			x				x					x
GSM6706079	Monocyte	37	56	0.660714	26.7233	3.04374	3.37635	1.38456	0.000367274	0.0954913	Null_Model_SNP151Common_OpenChrom_SNPmatch	56	human	Platelet_forward_scatter	EUR											x
NS1553	Neutrophil	86	217	0.396313	65.5834	6.04709	3.37627	1.31131	0.000367384	0.0955197	Null_Model_SNP151Common_OpenChrom_SNPmatch	217	human	Systemic_lupus_erythematosus_MTAG	EAS	x		x						x
GSM3312809	B cell	52	93	0.55914	38.1988	4.08772	3.37626	1.3613	0.000367392	0.095522	Null_Model_SNP151Common_OpenChrom_SNPmatch	93	human	Basophil_fraction_maximum_inv_norm_transformed	AMR							x
NS1573	Neutrophil	200	875	0.228571	165.31	10.2748	3.37624	1.20985	0.000367414	0.0955276	Null_Model_SNP151Common_OpenChrom_SNPmatch	875	human	Total_cholesterol_levels	EUR							x
E004058_E004372	B cell	294	824	0.356796	255.039	11.5398	3.37623	1.15277	0.000367438	0.095534	Null_Model_SNP151Common_OpenChrom_SNPmatch	824	human	Lymphocyte_count	EUR							x					x
ERR3189270	B cell	44	274	0.160584	28.5784	4.56772	3.37621	1.53962	0.000367463	0.0955404	Null_Model_SNP151Common_OpenChrom_SNPmatch	274	human	Non_albumin_protein_levels	SAS							x
NS706	Neutrophil	4	23	0.173913	0.896104	0.919345	3.3762	4.46377	0.000367466	0.0955412	Null_Model_SNP151Common_OpenChrom_SNPmatch	23	human	Takes_medication_for_coronary_artery_coronary_heart_disease	AMR										x
GSM1334007	B cell	15	30	0.5	7.44655	2.23727	3.37618	2.01435	0.000367493	0.0955482	Null_Model_SNP151Common_OpenChrom_SNPmatch	30	human	Thyroid_problems	EUR											x
GSM1816089	Stem cell	15	38	0.394737	7.77922	2.13874	3.37618	1.92821	0.000367494	0.0955483	Null_Model_SNP151Common_OpenChrom_SNPmatch	38	human	Monocyte_side_fluorescence	EUR			x								x
NS952	Neutrophil	42	158	0.265823	27.6304	4.2562	3.37616	1.52007	0.00036752	0.0955552	Null_Model_SNP151Common_OpenChrom_SNPmatch	158	human	white_blood_cell_count_WBC_maximum_inv_norm_transformed	EUR							x					x
GSM3112106	Monocyte	26	65	0.4	16.1379	2.92113	3.37614	1.61112	0.000367549	0.0955626	Null_Model_SNP151Common_OpenChrom_SNPmatch	65	human	Neutrophil_forward_scatter	EUR			x								x
E004807	Monocyte	16	32	0.5	8.12288	2.33321	3.37608	1.96975	0.000367629	0.0955835	Null_Model_SNP151Common_OpenChrom_SNPmatch	32	human	Systemic_sclerosis	EAS	x		x								x
ERR3189135	B cell	37	94	0.393617	24.6404	3.66095	3.37608	1.5016	0.000367636	0.0955853	Null_Model_SNP151Common_OpenChrom_SNPmatch	94	human	High_fluorescence_immature_platelet_fraction	EUR							x
ERR3189290	B cell	27	85	0.317647	15.8452	3.30409	3.37607	1.70399	0.000367641	0.0955867	Null_Model_SNP151Common_OpenChrom_SNPmatch	85	human	lymphocyte_fraction_mean_inv_norm_transformed	EAS							x					x
NS1572	Neutrophil	26	107	0.242991	14.963	3.26919	3.37605	1.73762	0.000367673	0.095595	Null_Model_SNP151Common_OpenChrom_SNPmatch	107	human	white_blood_cell_count_WBC_maximum_inv_norm_transformed	AMR							x					x
GSM2592807	Macrophage	112	276	0.405797	88.8212	6.86578	3.37599	1.26096	0.000367752	0.0956156	Null_Model_SNP151Common_OpenChrom_SNPmatch	276	human	Liver_enzyme_levels_alkaline_phosphatase	EUR							x
NS708	Neutrophil	5	30	0.166667	1.33866	1.08452	3.37598	3.73507	0.00036776	0.0956176	Null_Model_SNP151Common_OpenChrom_SNPmatch	30	human	Free_cholesterol_in_LDL_UKB_data_field_23421	EUR							x
E004802	Monocyte	11	31	0.354839	4.79321	1.83853	3.37595	2.29491	0.000367802	0.0956284	Null_Model_SNP151Common_OpenChrom_SNPmatch	31	human	ICD10_K50_K51_inflammatory_bowel_disease	EUR			x		x						x
NS1663	Neutrophil	35	86	0.406977	22.5195	3.69701	3.37584	1.55421	0.000367949	0.0956669	Null_Model_SNP151Common_OpenChrom_SNPmatch	86	human	eosinophil_fraction_minimum_inv_norm_transformed	EAS							x					x
ERR3189250	B cell	21	64	0.328125	11.4406	2.83173	3.37583	1.83557	0.000367971	0.0956726	Null_Model_SNP151Common_OpenChrom_SNPmatch	64	human	Neutrophil_side_scatter	EUR			x								x
GSM2804465	Macrophage	24	79	0.303797	13.7882	3.02508	3.37571	1.74062	0.000368127	0.0957131	Null_Model_SNP151Common_OpenChrom_SNPmatch	79	human	Nonatopic_asthma	EUR			x	x							x
GSM3421852	Macrophage	169	323	0.52322	142.962	7.7134	3.37568	1.18213	0.00036817	0.0957241	Null_Model_SNP151Common_OpenChrom_SNPmatch	323	human	Non_HDL_cholesterol_levels	EAS							x
GSM1681425	Macrophage	136	217	0.626728	115.286	6.13647	3.3756	1.17968	0.000368272	0.0957507	Null_Model_SNP151Common_OpenChrom_SNPmatch	217	human	Systemic_lupus_erythematosus_MTAG	EAS	x		x						x
NS952	Neutrophil	20	106	0.188679	10.0579	2.94527	3.3756	1.98848	0.000368279	0.0957525	Null_Model_SNP151Common_OpenChrom_SNPmatch	106	human	lymphocyte_absolute_count_mean_inv_norm_transformed	AFR							x					x
GSM1816089	Stem cell	72	201	0.358209	53.991	5.33507	3.37559	1.33356	0.000368288	0.095755	Null_Model_SNP151Common_OpenChrom_SNPmatch	201	human	mean_platelet_volume_MPV_minimum_inv_norm_transformed	EUR							x
NS1521	Neutrophil	60	169	0.35503	43.3506	4.93233	3.37555	1.38406	0.000368339	0.0957681	Null_Model_SNP151Common_OpenChrom_SNPmatch	169	human	Ulcerative_colitis	EUR			x		x						x
NS1675	Neutrophil	15	32	0.46875	7.9001	2.10333	3.37555	1.89871	0.000368345	0.0957698	Null_Model_SNP151Common_OpenChrom_SNPmatch	32	human	Calcium_minimum_inv_norm_transformed	EUR							x
ERR3189140	B cell	71	269	0.263941	51.2218	5.85942	3.37546	1.38613	0.000368463	0.0958004	Null_Model_SNP151Common_OpenChrom_SNPmatch	269	human	Serum_total_protein_levels	EAS							x
NS1675	Neutrophil	32	118	0.271186	19.3287	3.75405	3.37538	1.65557	0.000368571	0.0958285	Null_Model_SNP151Common_OpenChrom_SNPmatch	118	human	neutrophil_fraction_mean_inv_norm_transformed	AFR							x					x
GSM1421017	Dendritic Cell	64	124	0.516129	47.8432	4.78669	3.37537	1.3377	0.000368582	0.0958313	Null_Model_SNP151Common_OpenChrom_SNPmatch	124	human	monocyte_absolute_count_minimum_inv_norm_transformed	EAS							x					x
E004043_E004357	B cell	8	73	0.109589	2.74426	1.55709	3.37536	2.91518	0.000368592	0.0958339	Null_Model_SNP151Common_OpenChrom_SNPmatch	73	human	diastolic_blood_pressure_DBP_maximum_inv_normal_transformed	AFR							x
NS734	Neutrophil	31	238	0.130252	17.8941	3.88288	3.3753	1.73241	0.000368676	0.0958557	Null_Model_SNP151Common_OpenChrom_SNPmatch	238	human	Inflammatory_bowel_disease	EAS			x		x						x
GSM9437758	B cell	6	23	0.26087	1.87113	1.22326	3.37529	3.20662	0.000368691	0.0958595	Null_Model_SNP151Common_OpenChrom_SNPmatch	23	human	Fibrosis_4_index_in_high_alcohol_intake	EUR											x
NS1639	Neutrophil	139	637	0.21821	108.963	8.89908	3.37529	1.27566	0.000368692	0.0958599	Null_Model_SNP151Common_OpenChrom_SNPmatch	637	human	Apolipoprotein_A1_levels	EUR							x
E004832	B cell	119	454	0.262115	92.9091	7.72999	3.37528	1.28082	0.000368698	0.0958614	Null_Model_SNP151Common_OpenChrom_SNPmatch	454	human	Alanine_aminotransferase_levels	EUR							x
GSM3421851	Macrophage	35	70	0.5	22.7542	3.62816	3.3752	1.53817	0.000368814	0.0958918	Null_Model_SNP151Common_OpenChrom_SNPmatch	70	human	Basophil_fraction_minimum_inv_norm_transformed	EAS							x
E004068_E004378	B cell	60	181	0.331492	43.1758	4.98468	3.37518	1.38967	0.000368843	0.0958993	Null_Model_SNP151Common_OpenChrom_SNPmatch	181	human	mean_platelet_volume_MPV_minimum_inv_norm_transformed	AFR							x
GSM3501451	Dendritic Cell	39	159	0.245283	25.3317	4.04968	3.37517	1.53957	0.000368856	0.0959027	Null_Model_SNP151Common_OpenChrom_SNPmatch	159	human	monocyte_absolute_count_mean_inv_norm_transformed	EAS							x					x
GSM1940198	Myeloid	11	45	0.244444	4.67532	1.87389	3.37515	2.35278	0.000368877	0.095908	Null_Model_SNP151Common_OpenChrom_SNPmatch	45	human	Red_blood_cell_traits	SAS							x
E004203	Eosinophil	20	119	0.168067	10.2318	2.89417	3.37514	1.9547	0.000368892	0.0959119	Null_Model_SNP151Common_OpenChrom_SNPmatch	119	human	lymphocyte_absolute_count_mean_inv_norm_transformed	EUR							x					x
GSM2359983	Monocyte	15	31	0.483871	7.96104	2.08554	3.37513	1.88418	0.000368911	0.0959168	Null_Model_SNP151Common_OpenChrom_SNPmatch	31	human	ICD10_K50_K51_inflammatory_bowel_disease	EUR			x		x						x
GSM2695652	Macrophage	183	875	0.209143	148.902	10.1028	3.3751	1.229	0.000368948	0.0959266	Null_Model_SNP151Common_OpenChrom_SNPmatch	875	human	Total_cholesterol_levels	EUR							x
GSM9437763	B cell	27	93	0.290323	15.6194	3.37194	3.37509	1.72862	0.000368951	0.0959274	Null_Model_SNP151Common_OpenChrom_SNPmatch	93	human	Autoimmune_thyroid_disease	EUR	x		x								x
GSM3111964	Macrophage	291	533	0.545966	257.772	9.84521	3.37502	1.1289	0.000369051	0.0959532	Null_Model_SNP151Common_OpenChrom_SNPmatch	533	human	High_density_lipoprotein_cholesterol_levels	EAS							x
ERR3189265	B cell	16	47	0.340426	7.84416	2.41654	3.375	2.03974	0.000369075	0.0959596	Null_Model_SNP151Common_OpenChrom_SNPmatch	47	human	Chronic_lymphocytic_leukemia	EUR								x			x
NS1546	Neutrophil	41	182	0.225275	26.986	4.15233	3.37497	1.51931	0.000369114	0.0959698	Null_Model_SNP151Common_OpenChrom_SNPmatch	182	human	eosinophil_absolute_count_mean_inv_norm_transformed	AMR							x					x
E004199	Myeloid	70	216	0.324074	51.5954	5.45336	3.37491	1.35671	0.0003692	0.0959921	Null_Model_SNP151Common_OpenChrom_SNPmatch	216	human	monocyte_absolute_count_mean_inv_norm_transformed	EUR							x					x
GSM3057097	Monocyte	244	561	0.434938	211.495	9.63173	3.37483	1.15369	0.0003693	0.0960181	Null_Model_SNP151Common_OpenChrom_SNPmatch	561	human	High_light_scatter_reticulocyte_count	EUR							x					x
GSM3514944	Monocyte	115	285	0.403509	93.1638	6.47033	3.37482	1.23438	0.000369325	0.0960245	Null_Model_SNP151Common_OpenChrom_SNPmatch	285	human	Lymphocyte_to_monocyte_ratio	EUR							x					x
NS1488	Neutrophil	29	112	0.258929	17.3756	3.44453	3.37474	1.669	0.00036943	0.0960518	Null_Model_SNP151Common_OpenChrom_SNPmatch	112	human	white_blood_cell_count_WBC_maximum_inv_norm_transformed	EAS							x					x
GSM1334007	B cell	154	474	0.324895	124.856	8.63593	3.37472	1.23342	0.000369452	0.0960576	Null_Model_SNP151Common_OpenChrom_SNPmatch	474	human	Lymphocyte_count	EAS							x					x
ERR3189185	B cell	120	377	0.318302	94.7183	7.4915	3.37472	1.26691	0.000369453	0.0960577	Null_Model_SNP151Common_OpenChrom_SNPmatch	377	human	Mean_platelet_volume	SAS							x
GSM638310	Stem cell	72	570	0.126316	50.5954	6.34264	3.37471	1.42305	0.000369466	0.096061	Null_Model_SNP151Common_OpenChrom_SNPmatch	570	human	White_blood_cell_count	EAS			x				x					x
NS1677	Neutrophil	51	99	0.515152	36.5275	4.28853	3.37471	1.39621	0.000369474	0.0960632	Null_Model_SNP151Common_OpenChrom_SNPmatch	99	human	neutrophil_absolute_count_minimum_inv_norm_transformed	EAS							x					x
NS1555	Monocyte	40	93	0.430108	26.3866	4.03403	3.37464	1.51592	0.000369563	0.0960864	Null_Model_SNP151Common_OpenChrom_SNPmatch	93	human	Basophil_fraction_maximum_inv_norm_transformed	AMR							x
NS1574	Neutrophil	29	93	0.311828	17.4316	3.42806	3.37463	1.66365	0.00036957	0.0960881	Null_Model_SNP151Common_OpenChrom_SNPmatch	93	human	Basophil_fraction_maximum_inv_norm_transformed	AMR							x
NS1472	Neutrophil	9	19	0.473684	3.76124	1.5524	3.37463	2.39283	0.000369578	0.0960904	Null_Model_SNP151Common_OpenChrom_SNPmatch	19	human	Psoriasis_vulgaris_PheCode_696_41	EAS	x		x								x
NS988	Neutrophil	52	549	0.0947177	33.8661	5.37365	3.37459	1.53546	0.000369624	0.0961024	Null_Model_SNP151Common_OpenChrom_SNPmatch	549	human	Reticulocyte_count	EUR							x					x
ERR3189315	B cell	110	381	0.288714	86.0929	7.08452	3.37456	1.27769	0.000369675	0.0961154	Null_Model_SNP151Common_OpenChrom_SNPmatch	381	human	Lymphocyte_count	AMR							x					x
NS1510	Monocyte	94	383	0.245431	70.7153	6.90013	3.37453	1.32927	0.000369708	0.0961242	Null_Model_SNP151Common_OpenChrom_SNPmatch	383	human	Neutrophil_count	AFR			x				x					x
NS1663	Neutrophil	137	440	0.311364	109.437	8.16824	3.37446	1.25187	0.0003698	0.0961479	Null_Model_SNP151Common_OpenChrom_SNPmatch	440	human	Height_maximum_inv_normal_transformed	AMR							x
GSM3112106	Monocyte	135	392	0.344388	107.929	8.02234	3.37444	1.25082	0.000369827	0.096155	Null_Model_SNP151Common_OpenChrom_SNPmatch	392	human	Lymphocyte_count	SAS							x					x
NS988	Neutrophil	19	113	0.168142	9.42657	2.83705	3.37443	2.01558	0.000369844	0.0961594	Null_Model_SNP151Common_OpenChrom_SNPmatch	113	human	red_cell_diameter_width_RDW_maximum_inv_norm_transformed	AMR							x
NS1455	Neutrophil	38	149	0.255034	24.3147	4.0556	3.37443	1.56284	0.000369849	0.0961608	Null_Model_SNP151Common_OpenChrom_SNPmatch	149	human	Respiratory_disease_confirmatory_factor_analysis_Factor_11	EUR											x
GSM3112105	Monocyte	63	153	0.411765	46.8621	4.78257	3.37431	1.34437	0.000370008	0.0962021	Null_Model_SNP151Common_OpenChrom_SNPmatch	153	human	eosinophil_absolute_count_maximum_inv_norm_transformed	AMR							x					x
E004053_E004367	B cell	5	29	0.172414	1.33167	1.08715	3.37428	3.75469	0.000370049	0.0962127	Null_Model_SNP151Common_OpenChrom_SNPmatch	29	human	Leucine_levels	EUR							x
GSM1841298	B cell	35	131	0.267176	22.2008	3.79324	3.37422	1.57652	0.00037013	0.0962338	Null_Model_SNP151Common_OpenChrom_SNPmatch	131	human	neutrophil_absolute_count_minimum_inv_norm_transformed	EUR							x					x
ERR3189270	B cell	32	181	0.176796	19.3666	3.74412	3.37419	1.65233	0.00037017	0.0962442	Null_Model_SNP151Common_OpenChrom_SNPmatch	181	human	mean_platelet_volume_MPV_minimum_inv_norm_transformed	AFR							x
NS1461	Neutrophil	24	56	0.428571	13.7852	3.02735	3.37417	1.741	0.00037019	0.0962495	Null_Model_SNP151Common_OpenChrom_SNPmatch	56	human	Celiac_disease	EUR			x								x
ERR3189130	B cell	5	15	0.333333	1.27972	1.10258	3.37416	3.9071	0.0003702	0.0962521	Null_Model_SNP151Common_OpenChrom_SNPmatch	15	human	Large_artery_stroke_MTAG	EUR									x
ERR3189175	B cell	28	102	0.27451	16.9251	3.28228	3.37415	1.65435	0.000370216	0.0962561	Null_Model_SNP151Common_OpenChrom_SNPmatch	102	human	Respiratory_diseases	EUR											x
ERR3189310	B cell	12	28	0.428571	5.28172	1.99112	3.37412	2.27199	0.000370256	0.0962665	Null_Model_SNP151Common_OpenChrom_SNPmatch	28	human	Lymphocyte_side_scatter	EUR			x								x
ERR3189140	B cell	36	152	0.236842	22.3736	4.0386	3.37404	1.60904	0.000370372	0.0962968	Null_Model_SNP151Common_OpenChrom_SNPmatch	152	human	Neutrophil_percentage_of_granulocytes	EUR			x				x					x
NS1462	Neutrophil	30	111	0.27027	18.1499	3.5122	3.374	1.65291	0.000370422	0.0963097	Null_Model_SNP151Common_OpenChrom_SNPmatch	111	human	lymphocyte_absolute_count_maximum_inv_norm_transformed	EUR							x					x
NS1683	Neutrophil	197	553	0.356239	164.99	9.48746	3.37393	1.19401	0.000370521	0.0963355	Null_Model_SNP151Common_OpenChrom_SNPmatch	553	human	HDL_cholesterol_levels	EUR							x
E004793	Macrophage	86	352	0.244318	63.995	6.52219	3.37387	1.34385	0.000370603	0.0963568	Null_Model_SNP151Common_OpenChrom_SNPmatch	352	human	Non_HDL_cholesterol_levels	SAS							x
NS988	Neutrophil	51	813	0.0627306	32.4965	5.48436	3.37386	1.5694	0.000370605	0.0963572	Null_Model_SNP151Common_OpenChrom_SNPmatch	813	human	Low_density_lipoprotein_cholesterol_levels	AFR							x
ERR3189205	B cell	149	474	0.314346	121.1	8.26958	3.37382	1.23039	0.000370662	0.0963721	Null_Model_SNP151Common_OpenChrom_SNPmatch	474	human	Lymphocyte_count	EAS							x					x
NS1458	Neutrophil	60	187	0.320856	43.2238	4.97251	3.37379	1.38812	0.000370701	0.0963823	Null_Model_SNP151Common_OpenChrom_SNPmatch	187	human	eosinophil_fraction_maximum_inv_norm_transformed	EUR							x					x
GSM1334007	B cell	256	979	0.261491	216.487	11.7122	3.3737	1.18252	0.000370829	0.0964155	Null_Model_SNP151Common_OpenChrom_SNPmatch	979	human	Mean_corpuscular_hemoglobin	EUR							x
ERR3189280	B cell	13	79	0.164557	5.81618	2.12936	3.3737	2.23514	0.000370831	0.0964161	Null_Model_SNP151Common_OpenChrom_SNPmatch	79	human	Nonatopic_asthma	EUR			x	x							x
E004203	Eosinophil	4	18	0.222222	0.961039	0.900822	3.37354	4.16216	0.000371039	0.0964701	Null_Model_SNP151Common_OpenChrom_SNPmatch	18	human	Basophil_side_fluorescence_distribution_width	EUR			x								x
GSM2359987	Monocyte	84	168	0.5	66.7612	5.11018	3.37342	1.25822	0.000371209	0.0965142	Null_Model_SNP151Common_OpenChrom_SNPmatch	168	human	eosinophil_fraction_maximum_inv_norm_transformed	AMR							x					x
NS1004	Neutrophil	4	23	0.173913	0.906094	0.917155	3.37337	4.41455	0.000371265	0.0965289	Null_Model_SNP151Common_OpenChrom_SNPmatch	23	human	Fibrosis_4_index_in_high_alcohol_intake	EUR											x
ERR3189155	B cell	37	102	0.362745	24.2847	3.76933	3.37335	1.52359	0.000371293	0.0965362	Null_Model_SNP151Common_OpenChrom_SNPmatch	102	human	monocyte_fraction_minimum_inv_norm_transformed	EAS							x					x
NS1515	Monocyte	112	307	0.364821	89.033	6.80837	3.37335	1.25796	0.000371294	0.0965365	Null_Model_SNP151Common_OpenChrom_SNPmatch	307	human	Platelet_to_lymphocyte_ratio	EUR							x					x
ERR3189300	B cell	5	16	0.3125	1.38661	1.07116	3.37334	3.60591	0.000371305	0.0965393	Null_Model_SNP151Common_OpenChrom_SNPmatch	16	human	Lung_adenocarcinoma_conditioned_on_cigarettes_per_day	EUR								x			x
NS1573	Neutrophil	108	327	0.330275	84.8212	6.87146	3.3732	1.27327	0.000371499	0.0965897	Null_Model_SNP151Common_OpenChrom_SNPmatch	327	human	Red_cell_distribution_width	AMR							x
NS1639	Neutrophil	71	176	0.403409	52.5295	5.47571	3.37318	1.35162	0.000371532	0.0965983	Null_Model_SNP151Common_OpenChrom_SNPmatch	176	human	red_cell_diameter_width_RDW_minimum_inv_norm_transformed	EAS							x
NS1639	Neutrophil	19	42	0.452381	10.012	2.66456	3.37317	1.89773	0.000371534	0.0965987	Null_Model_SNP151Common_OpenChrom_SNPmatch	42	human	Systemic_sclerosis	EUR	x		x								x
NS1572	Neutrophil	14	67	0.208955	6.41059	2.24994	3.37316	2.18389	0.00037156	0.0966056	Null_Model_SNP151Common_OpenChrom_SNPmatch	67	human	lymphocyte_absolute_count_minimum_inv_norm_transformed	AFR							x					x
E004203	Eosinophil	13	83	0.156627	5.70629	2.16233	3.37308	2.27819	0.000371655	0.0966304	Null_Model_SNP151Common_OpenChrom_SNPmatch	83	human	Concentration_of_large_LDL_particles	EUR							x
E004201	Eosinophil	13	37	0.351351	6.26973	1.99529	3.37308	2.07345	0.000371658	0.0966312	Null_Model_SNP151Common_OpenChrom_SNPmatch	37	human	Total_cholesterol_to_total_lipids_ratio_in_large_HDL	EUR							x
GSM2592808	Macrophage	100	260	0.384615	77.5165	6.66558	3.37308	1.29005	0.000371667	0.0966333	Null_Model_SNP151Common_OpenChrom_SNPmatch	260	human	platelet_count_minimum_inv_norm_transformed	AFR							x					x
NS1512	Monocyte	44	97	0.453608	30.5954	3.97406	3.37302	1.43812	0.000371737	0.0966516	Null_Model_SNP151Common_OpenChrom_SNPmatch	97	human	neutrophil_absolute_count_minimum_inv_norm_transformed	AMR							x					x
NS1607	Neutrophil	6	23	0.26087	1.90609	1.21374	3.37296	3.1478	0.000371825	0.0966746	Null_Model_SNP151Common_OpenChrom_SNPmatch	23	human	Fibrosis_4_index_in_high_alcohol_intake	EUR											x
GSM1334008	B cell	11	44	0.25	4.64835	1.88314	3.3729	2.36643	0.000371903	0.0966948	Null_Model_SNP151Common_OpenChrom_SNPmatch	44	human	Albumin_globulin_ratio	EAS							x
GSM3057097	Monocyte	413	979	0.421859	370.62	12.5648	3.37289	1.11435	0.000371919	0.096699	Null_Model_SNP151Common_OpenChrom_SNPmatch	979	human	Mean_corpuscular_hemoglobin	EUR							x
GSM1334006	B cell	28	118	0.237288	16.1159	3.52343	3.37288	1.73742	0.000371928	0.0967013	Null_Model_SNP151Common_OpenChrom_SNPmatch	118	human	neutrophil_fraction_mean_inv_norm_transformed	AFR							x					x
GSM1782711	Myeloid	56	360	0.155556	38.2298	5.2687	3.37279	1.46483	0.000372047	0.0967321	Null_Model_SNP151Common_OpenChrom_SNPmatch	360	human	Monocyte_count	AMR			x				x					x
GSM9437760	B cell	45	411	0.109489	28.7912	4.80576	3.37278	1.56298	0.000372065	0.0967368	Null_Model_SNP151Common_OpenChrom_SNPmatch	411	human	Neutrophil_count	EAS			x				x					x
NS1639	Neutrophil	41	111	0.369369	27.5295	3.99392	3.37276	1.48931	0.000372093	0.0967442	Null_Model_SNP151Common_OpenChrom_SNPmatch	111	human	LDL_cholesterol	AMR							x
NS1472	Neutrophil	94	384	0.244792	71.2577	6.74296	3.37274	1.31915	0.000372119	0.096751	Null_Model_SNP151Common_OpenChrom_SNPmatch	384	human	Non_HDL_cholesterol_levels	EUR							x
GSM1782711	Myeloid	49	201	0.243781	32.4306	4.91278	3.37272	1.51092	0.00037215	0.096759	Null_Model_SNP151Common_OpenChrom_SNPmatch	201	human	Crohn_s_disease	EAS			x		x						x
NS1681	Neutrophil	40	85	0.470588	27.5864	3.68059	3.37271	1.44999	0.000372158	0.0967611	Null_Model_SNP151Common_OpenChrom_SNPmatch	85	human	Mitochondrial_DNA_copy_number_raw	EAS							x
ERR3189115	B cell	13	38	0.342105	5.86214	2.11636	3.37271	2.21762	0.000372163	0.0967624	Null_Model_SNP151Common_OpenChrom_SNPmatch	38	human	Autoimmune_traits_pleiotropy	EUR	x		x						x
E004048_E004362	B cell	48	279	0.172043	31.1299	5.00211	3.3726	1.54193	0.000372308	0.0968	Null_Model_SNP151Common_OpenChrom_SNPmatch	279	human	Basophil_count	EUR			x				x					x
GSM3112103	Monocyte	144	384	0.375	119.088	7.38663	3.37259	1.20919	0.00037232	0.0968031	Null_Model_SNP151Common_OpenChrom_SNPmatch	384	human	Non_HDL_cholesterol_levels	EUR							x
NS1549	Neutrophil	102	234	0.435897	79.8422	6.57001	3.37257	1.27752	0.000372347	0.0968103	Null_Model_SNP151Common_OpenChrom_SNPmatch	234	human	platelet_count_minimum_inv_norm_transformed	EAS							x					x
NS1663	Neutrophil	138	548	0.251825	110.892	8.03781	3.37255	1.24445	0.00037238	0.0968189	Null_Model_SNP151Common_OpenChrom_SNPmatch	548	human	High_light_scatter_reticulocyte_percentage_of_red_cells	EUR							x					x
GSM7277469	Monocyte	7	14	0.5	2.36763	1.37358	3.37249	2.95654	0.000372463	0.0968404	Null_Model_SNP151Common_OpenChrom_SNPmatch	14	human	Vitamin_D_binding_protein_levels_adjusted_for_GC_haplotype	EUR							x
NS1488	Neutrophil	28	123	0.227642	16.5435	3.39711	3.37244	1.69251	0.00037253	0.0968577	Null_Model_SNP151Common_OpenChrom_SNPmatch	123	human	hematocrit_mean_inv_norm_transformed	EUR							x
NS1681	Neutrophil	58	101	0.574257	43.3497	4.34415	3.37243	1.33796	0.000372536	0.0968593	Null_Model_SNP151Common_OpenChrom_SNPmatch	101	human	red_cell_diameter_width_RDW_maximum_inv_norm_transformed	EAS							x
GSM1681424	Macrophage	24	29	0.827586	16.7323	2.15505	3.37242	1.43435	0.000372558	0.0968651	Null_Model_SNP151Common_OpenChrom_SNPmatch	29	human	Fibrinogen_levels_or_plasminogen_activator_inhibitor_1_levels_pleiotropy	EUR							x
NS706	Neutrophil	29	233	0.124464	16.5325	3.69692	3.37241	1.75412	0.000372562	0.0968662	Null_Model_SNP151Common_OpenChrom_SNPmatch	233	human	white_blood_cell_count_WBC_minimum_inv_norm_transformed	EUR							x					x
NS1510	Monocyte	204	533	0.382739	172.169	9.43877	3.37238	1.18488	0.000372603	0.0968768	Null_Model_SNP151Common_OpenChrom_SNPmatch	533	human	Platelet_count	AMR							x					x
E004799	Monocyte	61	238	0.256303	43.2637	5.25931	3.37235	1.40996	0.000372643	0.0968873	Null_Model_SNP151Common_OpenChrom_SNPmatch	238	human	Inflammatory_bowel_disease	EAS			x		x						x
GSM1681424	Macrophage	215	510	0.421569	181.935	9.80473	3.37234	1.18174	0.000372656	0.0968905	Null_Model_SNP151Common_OpenChrom_SNPmatch	510	human	Total_cholesterol_levels	AMR							x
NS1651	Neutrophil	64	152	0.421053	47.4515	4.90713	3.37233	1.34874	0.000372676	0.0968957	Null_Model_SNP151Common_OpenChrom_SNPmatch	152	human	eosinophil_fraction_maximum_inv_norm_transformed	EAS							x					x
NS1639	Neutrophil	12	27	0.444444	5.61938	1.89208	3.37227	2.13547	0.000372757	0.0969168	Null_Model_SNP151Common_OpenChrom_SNPmatch	27	human	Psoriasis_vulgaris_PheCode_696_41	EUR	x		x								x
NS1519	Neutrophil	33	85	0.388235	21.1778	3.50576	3.37222	1.55823	0.00037283	0.0969357	Null_Model_SNP151Common_OpenChrom_SNPmatch	85	human	lymphocyte_fraction_mean_inv_norm_transformed	EAS							x					x
E004203	Eosinophil	11	53	0.207547	4.56843	1.90724	3.37219	2.40783	0.000372869	0.0969459	Null_Model_SNP151Common_OpenChrom_SNPmatch	53	human	Basophil_absolute_count_maximum_inv_norm_transformed	EUR							x					x
GSM3112106	Monocyte	41	94	0.43617	28.3417	3.75382	3.37212	1.44663	0.000372954	0.0969681	Null_Model_SNP151Common_OpenChrom_SNPmatch	94	human	lymphocyte_absolute_count_maximum_inv_norm_transformed	AMR							x					x
NS1555	Monocyte	20	44	0.454545	11.1369	2.62835	3.37212	1.79584	0.000372955	0.0969684	Null_Model_SNP151Common_OpenChrom_SNPmatch	44	human	Monounsaturated_fatty_acids_16_1_18_1_levels	EUR							x
E004200	Eosinophil	9	20	0.45	3.78721	1.54586	3.3721	2.37642	0.000372987	0.0969765	Null_Model_SNP151Common_OpenChrom_SNPmatch	20	human	Seborrheic_keratosis_PheCode_702_2	EAS											x
GSM1681425	Macrophage	146	377	0.387268	118.823	8.05939	3.37207	1.22872	0.000373026	0.0969867	Null_Model_SNP151Common_OpenChrom_SNPmatch	377	human	Lymphocyte_count	AFR							x					x
ERR3189190	B cell	110	345	0.318841	86.2468	7.04429	3.37198	1.27541	0.000373143	0.0970171	Null_Model_SNP151Common_OpenChrom_SNPmatch	345	human	Mean_corpuscular_hemoglobin	SAS							x
GSM1940201	Myeloid	15	47	0.319149	7.23876	2.30172	3.37192	2.07218	0.000373226	0.0970388	Null_Model_SNP151Common_OpenChrom_SNPmatch	47	human	Red_blood_cell_forward_scatter	EUR							x
ERR3189245	B cell	101	302	0.334437	79.0899	6.49784	3.3719	1.27703	0.000373252	0.0970455	Null_Model_SNP151Common_OpenChrom_SNPmatch	302	human	Alanine_aminotransferase_levels	EAS							x
NS1639	Neutrophil	39	110	0.354545	25.2837	4.06785	3.37187	1.54249	0.000373294	0.0970564	Null_Model_SNP151Common_OpenChrom_SNPmatch	110	human	lymphocyte_fraction_mean_inv_norm_transformed	EUR							x					x
NS1452	Neutrophil	8	53	0.150943	2.78821	1.54567	3.37186	2.86922	0.000373312	0.0970612	Null_Model_SNP151Common_OpenChrom_SNPmatch	53	human	Basophil_percentage_of_granulocytes	EUR			x				x					x
ERR3189295	B cell	28	86	0.325581	17.2757	3.18055	3.37183	1.62077	0.000373352	0.0970716	Null_Model_SNP151Common_OpenChrom_SNPmatch	86	human	eosinophil_fraction_minimum_inv_norm_transformed	EAS							x					x
GSM1782711	Myeloid	43	176	0.244318	28.4046	4.32864	3.37182	1.51384	0.000373365	0.0970749	Null_Model_SNP151Common_OpenChrom_SNPmatch	176	human	white_blood_cell_count_WBC_minimum_inv_norm_transformed	EAS							x					x
ERR3189240	B cell	6	15	0.4	1.89311	1.21802	3.37179	3.16939	0.000373407	0.0970859	Null_Model_SNP151Common_OpenChrom_SNPmatch	15	human	Arthritis_juvenile_idiopathic	EUR	x		x								x
GSM2359984	Monocyte	369	1017	0.362832	326.595	12.5765	3.37175	1.12984	0.000373467	0.0971014	Null_Model_SNP151Common_OpenChrom_SNPmatch	1017	human	White_blood_cell_count	EUR			x				x					x
ERR3189215	B cell	18	104	0.173077	8.82517	2.7211	3.37173	2.03962	0.000373489	0.0971072	Null_Model_SNP151Common_OpenChrom_SNPmatch	104	human	eosinophil_fraction_minimum_inv_norm_transformed	AFR							x					x
GSM7277466	Myeloid	15	213	0.0704225	6.83017	2.42304	3.37173	2.19614	0.000373494	0.0971085	Null_Model_SNP151Common_OpenChrom_SNPmatch	213	human	mean_corpuscular_volume_MCV_minimum_inv_norm_transformed	AFR							x
ERR3189225	B cell	11	25	0.44	5.02198	1.773	3.37171	2.19037	0.000373521	0.0971156	Null_Model_SNP151Common_OpenChrom_SNPmatch	25	human	Asthma_onset_childhood_vs_adult	EUR			x	x							x
GSM7277471	Myeloid	35	166	0.210843	21.1029	4.1217	3.37169	1.65854	0.000373538	0.09712	Null_Model_SNP151Common_OpenChrom_SNPmatch	166	human	red_blood_cell_count_RBC_mean_inv_norm_transformed	AMR							x					x
GSM1501167	Myeloid	17	54	0.314815	8.35664	2.56353	3.37166	2.03431	0.000373578	0.0971302	Null_Model_SNP151Common_OpenChrom_SNPmatch	54	human	Telomere_length	AFR							x
NS1439	Neutrophil	97	243	0.399177	75.6503	6.33211	3.37165	1.28221	0.000373599	0.0971357	Null_Model_SNP151Common_OpenChrom_SNPmatch	243	human	mean_corpuscular_volume_MCV_minimum_inv_norm_transformed	EUR							x
E004088_E004284	B cell	139	280	0.496429	116.129	6.78339	3.37164	1.19695	0.000373614	0.0971397	Null_Model_SNP151Common_OpenChrom_SNPmatch	280	human	platelet_count_mean_inv_norm_transformed	EAS							x					x
NS1512	Monocyte	32	74	0.432432	20.6573	3.36414	3.37163	1.54909	0.000373621	0.0971415	Null_Model_SNP151Common_OpenChrom_SNPmatch	74	human	Basophil_fraction_minimum_inv_norm_transformed	AMR							x
ERR3189165	B cell	12	39	0.307692	5.23377	2.00681	3.37163	2.2928	0.000373622	0.0971417	Null_Model_SNP151Common_OpenChrom_SNPmatch	39	human	Waist_to_hip_ratio_adjusted_for_BMI_adjusted_for_smoking_behaviour	EUR							x
NS1570	Neutrophil	95	345	0.275362	72.2757	6.73987	3.37162	1.31441	0.000373641	0.0971467	Null_Model_SNP151Common_OpenChrom_SNPmatch	345	human	Non_HDL_cholesterol_levels	AMR							x
ERR3189245	B cell	8	14	0.571429	3.04096	1.47082	3.37161	2.63075	0.000373652	0.0971495	Null_Model_SNP151Common_OpenChrom_SNPmatch	14	human	IgG_N_glycosylation_phenotypes_multivariate_analysis	EUR			x				x
GSM1940194	Myeloid	15	220	0.0681818	6.65834	2.4741	3.3716	2.25281	0.000373667	0.0971535	Null_Model_SNP151Common_OpenChrom_SNPmatch	220	human	monocyte_fraction_mean_inv_norm_transformed	EUR							x					x
NS1681	Neutrophil	18	56	0.321429	9.81319	2.42818	3.37158	1.83427	0.000373689	0.0971592	Null_Model_SNP151Common_OpenChrom_SNPmatch	56	human	Alzheimer_s_disease	AFR											x
NS1458	Neutrophil	58	161	0.360248	41.8551	4.78853	3.37157	1.38573	0.000373705	0.0971634	Null_Model_SNP151Common_OpenChrom_SNPmatch	161	human	eosinophil_absolute_count_mean_inv_norm_transformed	EAS							x					x
E004203	Eosinophil	30	195	0.153846	17.2468	3.7826	3.37156	1.73946	0.000373723	0.0971679	Null_Model_SNP151Common_OpenChrom_SNPmatch	195	human	white_blood_cell_count_WBC_mean_inv_norm_transformed	AMR							x					x
GSM1841308	B cell	111	343	0.323615	87.3257	7.02181	3.37154	1.2711	0.000373744	0.0971735	Null_Model_SNP151Common_OpenChrom_SNPmatch	343	human	platelet_count_mean_inv_norm_transformed	EUR							x					x
NS1549	Neutrophil	96	250	0.384	74.1928	6.46806	3.37152	1.29393	0.000373773	0.0971809	Null_Model_SNP151Common_OpenChrom_SNPmatch	250	human	mean_corpuscular_hemoglobin_MCH_mean_inv_norm_transformed	EUR							x
NS976	Neutrophil	18	49	0.367347	9.83916	2.42056	3.37147	1.82942	0.000373842	0.097199	Null_Model_SNP151Common_OpenChrom_SNPmatch	49	human	Concentration_of_IDL_particles	SAS							x
NS1436	Neutrophil	55	139	0.395683	39.4675	4.60708	3.37143	1.39355	0.00037389	0.0972115	Null_Model_SNP151Common_OpenChrom_SNPmatch	139	human	Ulcerative_colitis	EAS			x		x						x
GSM2592808	Macrophage	44	118	0.372881	29.3946	4.3321	3.37143	1.49687	0.000373893	0.0972122	Null_Model_SNP151Common_OpenChrom_SNPmatch	118	human	neutrophil_fraction_mean_inv_norm_transformed	AFR							x					x
NS988	Neutrophil	5	15	0.333333	1.35465	1.08125	3.37143	3.691	0.000373899	0.0972137	Null_Model_SNP151Common_OpenChrom_SNPmatch	15	human	Non_small_cell_lung_cancer	EAS								x			x
ERR3189195	B cell	23	63	0.365079	13.1928	2.90892	3.37143	1.74337	0.000373901	0.0972141	Null_Model_SNP151Common_OpenChrom_SNPmatch	63	human	lymphocyte_absolute_count_minimum_inv_norm_transformed	EAS							x					x
ERR3189275	B cell	99	336	0.294643	76.2408	6.75063	3.37143	1.29852	0.000373901	0.0972142	Null_Model_SNP151Common_OpenChrom_SNPmatch	336	human	Neutrophil_count	SAS			x				x					x
ERR3189250	B cell	53	212	0.25	36.01	5.03943	3.37141	1.47181	0.00037392	0.0972191	Null_Model_SNP151Common_OpenChrom_SNPmatch	212	human	Asthma	AMR			x	x							x
NS1679	Neutrophil	22	84	0.261905	12	2.96614	3.37138	1.83333	0.00037396	0.0972295	Null_Model_SNP151Common_OpenChrom_SNPmatch	84	human	Mitochondrial_DNA_copy_number_adjusted	EUR							x
NS1511	Monocyte	78	161	0.484472	60.3876	5.22414	3.37135	1.29166	0.000374005	0.0972414	Null_Model_SNP151Common_OpenChrom_SNPmatch	161	human	eosinophil_absolute_count_mean_inv_norm_transformed	EAS							x					x
NS1546	Neutrophil	19	115	0.165217	9.93107	2.69003	3.37132	1.91319	0.000374049	0.0972529	Null_Model_SNP151Common_OpenChrom_SNPmatch	115	human	neutrophil_fraction_minimum_inv_norm_transformed	AFR							x					x
ERR3189100	B cell	31	97	0.319588	19.0719	3.53819	3.37123	1.62543	0.000374165	0.097283	Null_Model_SNP151Common_OpenChrom_SNPmatch	97	human	neutrophil_absolute_count_minimum_inv_norm_transformed	AMR							x					x
NS1568	Neutrophil	169	474	0.35654	139.958	8.61488	3.37114	1.2075	0.000374293	0.0973161	Null_Model_SNP151Common_OpenChrom_SNPmatch	474	human	Lymphocyte_count	EAS							x					x
NS1551	Neutrophil	151	553	0.273056	121.757	8.67468	3.37105	1.24017	0.000374413	0.0973474	Null_Model_SNP151Common_OpenChrom_SNPmatch	553	human	HDL_cholesterol_levels	EUR							x
NS1603	Neutrophil	31	114	0.27193	18.0949	3.82831	3.37096	1.71319	0.000374532	0.0973784	Null_Model_SNP151Common_OpenChrom_SNPmatch	114	human	Basophil_fraction_mean_inv_norm_transformed	AMR							x
NS1552	Neutrophil	28	65	0.430769	17.4246	3.13728	3.37088	1.60693	0.000374636	0.0974054	Null_Model_SNP151Common_OpenChrom_SNPmatch	65	human	Basophil_absolute_count_mean_inv_norm_transformed	EUR							x					x
E006067	B cell	59	127	0.464567	43.2567	4.67044	3.37083	1.36395	0.000374712	0.0974251	Null_Model_SNP151Common_OpenChrom_SNPmatch	127	human	Hemoglobin_A1c_HbA1c_minimum_inv_norm_transformed	EAS							x
GSM9437756	B cell	53	280	0.189286	35.6274	5.15383	3.37082	1.48762	0.00037473	0.0974297	Null_Model_SNP151Common_OpenChrom_SNPmatch	280	human	Non_albumin_protein_levels	EUR							x
GSM6706077	Monocyte	175	345	0.507246	148.884	7.74768	3.3708	1.17541	0.000374751	0.0974352	Null_Model_SNP151Common_OpenChrom_SNPmatch	345	human	Non_HDL_cholesterol_levels	AMR							x
ERR3189160	B cell	29	208	0.139423	16.5425	3.69573	3.37079	1.75306	0.000374764	0.0974387	Null_Model_SNP151Common_OpenChrom_SNPmatch	208	human	eosinophil_fraction_mean_inv_norm_transformed	AFR							x					x
NS1472	Neutrophil	46	139	0.330935	31.1678	4.40021	3.37079	1.47588	0.000374765	0.0974388	Null_Model_SNP151Common_OpenChrom_SNPmatch	139	human	Ulcerative_colitis	EAS			x		x						x
NS1008	Neutrophil	33	85	0.388235	21.018	3.55467	3.37078	1.57008	0.000374775	0.0974415	Null_Model_SNP151Common_OpenChrom_SNPmatch	85	human	lymphocyte_fraction_mean_inv_norm_transformed	EAS							x					x
NS1521	Neutrophil	35	97	0.360825	22.6084	3.67621	3.37076	1.5481	0.000374805	0.0974494	Null_Model_SNP151Common_OpenChrom_SNPmatch	97	human	neutrophil_absolute_count_minimum_inv_norm_transformed	AMR							x					x
ERR3189180	B cell	28	93	0.301075	17.2498	3.18929	3.37074	1.62321	0.000374839	0.097458	Null_Model_SNP151Common_OpenChrom_SNPmatch	93	human	eosinophil_absolute_count_minimum_inv_norm_transformed	AMR							x					x
NS1509	Monocyte	56	117	0.478632	41.3287	4.35257	3.37073	1.35499	0.00037485	0.0974609	Null_Model_SNP151Common_OpenChrom_SNPmatch	117	human	lymphocyte_fraction_maximum_inv_norm_transformed	EUR							x					x
GSM6706077	Monocyte	111	181	0.61326	91.6074	5.75332	3.37068	1.21169	0.000374914	0.0974776	Null_Model_SNP151Common_OpenChrom_SNPmatch	181	human	mean_platelet_volume_MPV_maximum_inv_norm_transformed	EAS							x
GSM3111965	Macrophage	75	135	0.555556	58.8112	4.80305	3.37053	1.27527	0.000375125	0.0975325	Null_Model_SNP151Common_OpenChrom_SNPmatch	135	human	neutrophil_absolute_count_mean_inv_norm_transformed	EUR							x					x
NS1673	Neutrophil	50	97	0.515464	35.951	4.16829	3.37044	1.39078	0.000375243	0.0975631	Null_Model_SNP151Common_OpenChrom_SNPmatch	97	human	neutrophil_absolute_count_minimum_inv_norm_transformed	AMR							x					x
NS1675	Neutrophil	22	48	0.458333	12.6933	2.76131	3.37039	1.7332	0.000375312	0.0975812	Null_Model_SNP151Common_OpenChrom_SNPmatch	48	human	Eosinophil_side_scatter	EUR			x				x					x
GSM1334007	B cell	32	82	0.390244	20.4126	3.43811	3.37029	1.56766	0.000375452	0.0976175	Null_Model_SNP151Common_OpenChrom_SNPmatch	82	human	Platelet_large_cell_ratio	EUR							x
GSM7277472	Myeloid	20	103	0.194175	10.5375	2.80764	3.37028	1.89799	0.000375458	0.097619	Null_Model_SNP151Common_OpenChrom_SNPmatch	103	human	monocyte_absolute_count_maximum_inv_norm_transformed	EAS							x					x
GSM1816090	Stem cell	117	248	0.471774	94.974	6.53539	3.37026	1.23192	0.000375484	0.0976259	Null_Model_SNP151Common_OpenChrom_SNPmatch	248	human	Neutrophils_and_lymphocytes_in_blood_confirmatory_factor_analysis_Factor_35	EUR			x								x
NS724	Neutrophil	38	813	0.0467405	22.5794	4.57558	3.37019	1.68295	0.000375581	0.097651	Null_Model_SNP151Common_OpenChrom_SNPmatch	813	human	Low_density_lipoprotein_cholesterol_levels	AFR							x
NS952	Neutrophil	23	84	0.27381	12.9311	2.98768	3.37015	1.77866	0.000375639	0.0976661	Null_Model_SNP151Common_OpenChrom_SNPmatch	84	human	COVID_19_hospitalized_covid_vs_population	EUR			x			x					x
GSM6706079	Monocyte	30	53	0.566038	19.8382	3.01526	3.37014	1.51224	0.000375652	0.0976695	Null_Model_SNP151Common_OpenChrom_SNPmatch	53	human	Platelet_side_fluorescence_distribution_width	EUR											x
ERR3189095	B cell	151	539	0.280148	122.866	8.34806	3.37011	1.22898	0.000375692	0.0976799	Null_Model_SNP151Common_OpenChrom_SNPmatch	539	human	Platelet_distribution_width	EUR							x
NS976	Neutrophil	155	824	0.188107	123.723	9.28064	3.3701	1.2528	0.000375701	0.0976822	Null_Model_SNP151Common_OpenChrom_SNPmatch	824	human	Low_density_lipoprotein_cholesterol_levels	EUR							x
NS936	Neutrophil	70	251	0.278884	50.2358	5.86467	3.37005	1.39343	0.000375772	0.0977007	Null_Model_SNP151Common_OpenChrom_SNPmatch	251	human	mean_corpuscular_volume_MCV_mean_inv_norm_transformed	EUR							x
NS1573	Neutrophil	109	345	0.315942	83.7962	7.4788	3.37003	1.30077	0.000375796	0.097707	Null_Model_SNP151Common_OpenChrom_SNPmatch	345	human	Mean_corpuscular_hemoglobin	SAS							x
NS1463	Neutrophil	46	377	0.122016	29.3876	4.92946	3.37002	1.56529	0.000375814	0.0977117	Null_Model_SNP151Common_OpenChrom_SNPmatch	377	human	Lymphocyte_count	AFR							x					x
ERR3189180	B cell	52	181	0.287293	35.9271	4.76945	3.36997	1.44738	0.000375877	0.0977281	Null_Model_SNP151Common_OpenChrom_SNPmatch	181	human	mean_platelet_volume_MPV_maximum_inv_norm_transformed	EAS							x
NS1521	Neutrophil	38	103	0.368932	25.1898	3.80131	3.36994	1.50855	0.000375918	0.0977387	Null_Model_SNP151Common_OpenChrom_SNPmatch	103	human	monocyte_absolute_count_maximum_inv_norm_transformed	EAS							x					x
ERR3189235	B cell	40	182	0.21978	25.9381	4.17279	3.36991	1.54214	0.000375958	0.097749	Null_Model_SNP151Common_OpenChrom_SNPmatch	182	human	eosinophil_absolute_count_mean_inv_norm_transformed	AMR							x					x
NS742	Neutrophil	2	14	0.142857	0.267732	0.51405	3.36984	7.47015	0.000376058	0.0977752	Null_Model_SNP151Common_OpenChrom_SNPmatch	14	human	Chronic_liver_disease_and_cirrhosis_PheCode_571	AMR											x
E001308_E001647	B cell	13	125	0.104	5.33666	2.2741	3.36983	2.43598	0.000376075	0.0977795	Null_Model_SNP151Common_OpenChrom_SNPmatch	125	human	Rheumatoid_arthritis	SAS	x		x								x
NS1436	Neutrophil	211	825	0.255758	176.774	10.1566	3.3698	1.19361	0.000376115	0.09779	Null_Model_SNP151Common_OpenChrom_SNPmatch	825	human	High_density_lipoprotein_cholesterol_levels	EUR							x
ERR3189245	B cell	61	280	0.217857	43.3187	5.24722	3.36965	1.40817	0.000376314	0.0978417	Null_Model_SNP151Common_OpenChrom_SNPmatch	280	human	Non_albumin_protein_levels	EUR							x
E004806	Monocyte	15	64	0.234375	7.09291	2.34656	3.36965	2.11479	0.000376321	0.0978435	Null_Model_SNP151Common_OpenChrom_SNPmatch	64	human	Neutrophil_side_scatter	EUR			x								x
ERR3189115	B cell	31	113	0.274336	18.7632	3.63165	3.36948	1.65217	0.000376555	0.0979043	Null_Model_SNP151Common_OpenChrom_SNPmatch	113	human	Medication_use_thyroid_preparations	EAS										x
NS1437	Neutrophil	117	358	0.326816	91.6384	7.52709	3.36938	1.27676	0.000376685	0.0979382	Null_Model_SNP151Common_OpenChrom_SNPmatch	358	human	Serum_alkaline_phosphatase_levels	EAS							x
E006072	B cell	1	15	0.0666667	0.0749251	0.274555	3.36936	13.3467	0.000376719	0.0979468	Null_Model_SNP151Common_OpenChrom_SNPmatch	15	human	Body_fat_percentage_and_triglycerides_pairwise	AFR							x
GSM3421852	Macrophage	70	115	0.608696	54.2957	4.66095	3.36933	1.28924	0.000376753	0.0979557	Null_Model_SNP151Common_OpenChrom_SNPmatch	115	human	hematocrit_maximum_inv_norm_transformed	EAS							x
NS740	Neutrophil	9	64	0.140625	3.4036	1.66101	3.36928	2.64426	0.000376822	0.0979736	Null_Model_SNP151Common_OpenChrom_SNPmatch	64	human	Neutrophil_side_scatter	EUR			x								x
E004058_E004372	B cell	68	131	0.519084	51.4436	4.91397	3.36926	1.32184	0.000376847	0.0979803	Null_Model_SNP151Common_OpenChrom_SNPmatch	131	human	eosinophil_absolute_count_maximum_inv_norm_transformed	EAS							x					x
E004803	Monocyte	191	825	0.231515	156.792	10.153	3.36924	1.21817	0.000376878	0.0979884	Null_Model_SNP151Common_OpenChrom_SNPmatch	825	human	High_density_lipoprotein_cholesterol_levels	EUR							x
ERR3189245	B cell	33	94	0.351064	20.965	3.57208	3.36917	1.57405	0.000376971	0.0980123	Null_Model_SNP151Common_OpenChrom_SNPmatch	94	human	High_fluorescence_immature_platelet_fraction	EUR							x
NS1571	Neutrophil	25	61	0.409836	15.1508	2.92339	3.36908	1.65007	0.000377094	0.0980443	Null_Model_SNP151Common_OpenChrom_SNPmatch	61	human	Basophil_absolute_count_mean_inv_norm_transformed	AMR							x					x
NS1555	Monocyte	129	280	0.460714	105.77	6.89501	3.36907	1.21962	0.000377111	0.0980489	Null_Model_SNP151Common_OpenChrom_SNPmatch	280	human	platelet_count_mean_inv_norm_transformed	EAS							x					x
GSM2359983	Monocyte	48	104	0.461538	34.031	4.14633	3.36901	1.41048	0.000377191	0.0980695	Null_Model_SNP151Common_OpenChrom_SNPmatch	104	human	Aspartate_aminotransferase_AST_mean_inv_norm_transformed	EUR							x
GSM803384	Myeloid	81	227	0.356828	61.6004	5.75831	3.36897	1.31493	0.000377244	0.0980833	Null_Model_SNP151Common_OpenChrom_SNPmatch	227	human	mean_platelet_volume_MPV_mean_inv_norm_transformed	EUR							x
NS1607	Neutrophil	12	36	0.333333	5.56743	1.90937	3.36895	2.15539	0.000377282	0.0980933	Null_Model_SNP151Common_OpenChrom_SNPmatch	36	human	Multiple_myeloma	EUR								x			x
GSM9437760	B cell	4	17	0.235294	0.926074	0.912431	3.36894	4.31931	0.000377286	0.0980943	Null_Model_SNP151Common_OpenChrom_SNPmatch	17	human	Leucine_levels	EAS							x
NS1661	Neutrophil	11	44	0.25	4.53646	1.91857	3.36893	2.4248	0.000377302	0.0980985	Null_Model_SNP151Common_OpenChrom_SNPmatch	44	human	Albumin_globulin_ratio	EAS							x
ERR3189140	B cell	54	285	0.189474	37.1379	5.00529	3.36886	1.45404	0.000377399	0.0981236	Null_Model_SNP151Common_OpenChrom_SNPmatch	285	human	Lymphocyte_to_monocyte_ratio	EUR							x					x
E004048_E004362	B cell	3	15	0.2	0.573427	0.720315	3.36877	5.23171	0.000377524	0.0981561	Null_Model_SNP151Common_OpenChrom_SNPmatch	15	human	Alkenylphosphatidylethanolamine_P_18_1_20_3__a_levels	EUR							x
NS1522	Monocyte	40	101	0.39604	26.8971	3.88952	3.36877	1.48715	0.000377528	0.0981573	Null_Model_SNP151Common_OpenChrom_SNPmatch	101	human	Basophil_fraction_maximum_inv_norm_transformed	EUR							x
NS1681	Neutrophil	35	118	0.29661	21.6274	3.96964	3.36873	1.61832	0.000377578	0.0981704	Null_Model_SNP151Common_OpenChrom_SNPmatch	118	human	neutrophil_fraction_mean_inv_norm_transformed	AFR							x					x
GSM1681424	Macrophage	25	36	0.694444	16.4845	2.52785	3.36867	1.51657	0.000377658	0.098191	Null_Model_SNP151Common_OpenChrom_SNPmatch	36	human	Ischemic_stroke_or_fibrinogen_levels_pleiotropy	AMR							x
NS1677	Neutrophil	152	363	0.418733	124.22	8.24667	3.36866	1.22364	0.000377677	0.098196	Null_Model_SNP151Common_OpenChrom_SNPmatch	363	human	Aspartate_aminotransferase_levels	EAS							x
ERR3189275	B cell	99	312	0.317308	76.4835	6.68416	3.36863	1.2944	0.000377709	0.0982042	Null_Model_SNP151Common_OpenChrom_SNPmatch	312	human	platelet_count_mean_inv_norm_transformed	AMR							x					x
E004083_E004279	B cell	101	219	0.461187	80.5495	6.0709	3.36862	1.25389	0.000377727	0.0982091	Null_Model_SNP151Common_OpenChrom_SNPmatch	219	human	eosinophil_fraction_mean_inv_norm_transformed	EUR							x					x
E004806	Monocyte	73	341	0.214076	52.4176	6.11011	3.36858	1.39266	0.000377778	0.0982222	Null_Model_SNP151Common_OpenChrom_SNPmatch	341	human	Mean_platelet_volume	EAS							x
NS797	Neutrophil	4	30	0.133333	0.869131	0.929439	3.36856	4.6023	0.000377811	0.0982308	Null_Model_SNP151Common_OpenChrom_SNPmatch	30	human	Thyroid_problems	EUR											x
NS1458	Neutrophil	35	93	0.376344	23.4346	3.43336	3.36855	1.49352	0.000377828	0.0982353	Null_Model_SNP151Common_OpenChrom_SNPmatch	93	human	eosinophil_absolute_count_minimum_inv_norm_transformed	AMR							x					x
GSM5098241	Myeloid	36	185	0.194595	22.3407	4.05498	3.36854	1.61141	0.000377841	0.0982386	Null_Model_SNP151Common_OpenChrom_SNPmatch	185	human	eosinophil_absolute_count_mean_inv_norm_transformed	AFR							x					x
GSM1146444	Macrophage	28	180	0.155556	15.5904	3.68403	3.36848	1.79598	0.000377914	0.0982578	Null_Model_SNP151Common_OpenChrom_SNPmatch	180	human	monocyte_fraction_mean_inv_norm_transformed	EAS							x					x
E006070	B cell	1	12	0.0833333	0.0809191	0.272847	3.36848	12.358	0.000377915	0.098258	Null_Model_SNP151Common_OpenChrom_SNPmatch	12	human	Uterine_fibroids	AFR											x
ERR3189265	B cell	85	336	0.252976	62.7193	6.61454	3.36845	1.35525	0.000377965	0.098271	Null_Model_SNP151Common_OpenChrom_SNPmatch	336	human	Neutrophil_count	SAS			x				x					x
NS1517	Neutrophil	203	697	0.291248	170.54	9.63642	3.36842	1.19033	0.000377998	0.0982794	Null_Model_SNP151Common_OpenChrom_SNPmatch	697	human	Mean_spheric_corpuscular_volume	EUR							x
NS1663	Neutrophil	71	377	0.188329	50.1868	6.179	3.36837	1.41471	0.000378065	0.098297	Null_Model_SNP151Common_OpenChrom_SNPmatch	377	human	Lymphocyte_count	AFR							x					x
GSM6706077	Monocyte	99	260	0.380769	77.1858	6.47622	3.36835	1.28262	0.000378096	0.098305	Null_Model_SNP151Common_OpenChrom_SNPmatch	260	human	platelet_count_minimum_inv_norm_transformed	AFR							x					x
GSM1940194	Myeloid	3	28	0.107143	0.536464	0.731382	3.36833	5.59218	0.000378122	0.0983116	Null_Model_SNP151Common_OpenChrom_SNPmatch	28	human	Triglycerides_to_total_lipids_ratio_in_large_LDL	SAS							x
GSM9437761	B cell	63	269	0.234201	44.6204	5.45672	3.36826	1.41191	0.000378225	0.0983386	Null_Model_SNP151Common_OpenChrom_SNPmatch	269	human	Serum_total_protein_levels	EAS							x
NS1607	Neutrophil	42	177	0.237288	27.2757	4.37149	3.36825	1.53983	0.00037823	0.0983399	Null_Model_SNP151Common_OpenChrom_SNPmatch	177	human	eosinophil_fraction_mean_inv_norm_transformed	EAS							x					x
E004793	Macrophage	21	94	0.223404	11.4376	2.83908	3.36815	1.83606	0.000378369	0.0983759	Null_Model_SNP151Common_OpenChrom_SNPmatch	94	human	eosinophil_absolute_count_minimum_inv_norm_transformed	AFR							x					x
NS756	Neutrophil	11	70	0.157143	4.65335	1.88433	3.36812	2.36389	0.000378418	0.0983887	Null_Model_SNP151Common_OpenChrom_SNPmatch	70	human	neutrophil_absolute_count_maximum_inv_norm_transformed	AFR							x					x
NS797	Neutrophil	4	37	0.108108	0.887113	0.924253	3.368	4.50901	0.000378574	0.0984292	Null_Model_SNP151Common_OpenChrom_SNPmatch	37	human	Alzheimer_s_disease_late_onset	EUR											x
NS1488	Neutrophil	80	425	0.188235	57.6264	6.64306	3.36797	1.38825	0.00037862	0.0984412	Null_Model_SNP151Common_OpenChrom_SNPmatch	425	human	Mean_corpuscular_volume	AMR							x
GSM9437761	B cell	136	855	0.159064	107.802	8.37239	3.36795	1.26157	0.000378642	0.098447	Null_Model_SNP151Common_OpenChrom_SNPmatch	855	human	Triglyceride_levels	EUR							x
NS1509	Monocyte	292	847	0.344746	253.565	11.4119	3.36793	1.15158	0.000378673	0.0984549	Null_Model_SNP151Common_OpenChrom_SNPmatch	847	human	Mean_corpuscular_volume	EUR							x
NS1546	Neutrophil	26	103	0.252427	15.4316	3.13808	3.3678	1.68486	0.000378854	0.098502	Null_Model_SNP151Common_OpenChrom_SNPmatch	103	human	Basophil_fraction_mean_inv_norm_transformed	EAS							x
NS1468	Neutrophil	67	161	0.416149	50.2458	4.97489	3.36776	1.33345	0.000378906	0.0985156	Null_Model_SNP151Common_OpenChrom_SNPmatch	161	human	mean_platelet_volume_MPV_minimum_inv_norm_transformed	EAS							x
GSM1816090	Stem cell	171	280	0.610714	147.503	6.97698	3.36772	1.15929	0.000378964	0.0985307	Null_Model_SNP151Common_OpenChrom_SNPmatch	280	human	platelet_count_mean_inv_norm_transformed	EAS							x					x
GSM7277465	Myeloid	7	45	0.155556	2.21778	1.42004	3.36766	3.15631	0.000379051	0.0985532	Null_Model_SNP151Common_OpenChrom_SNPmatch	45	human	Family_history_of_Alzheimer_s_disease	EUR
GSM2359983	Monocyte	20	35	0.571429	11.4476	2.53959	3.36765	1.7471	0.000379053	0.0985537	Null_Model_SNP151Common_OpenChrom_SNPmatch	35	human	Waist_to_hip_ratio_adjusted_for_BMI_joint_analysis_for_main_effect_and_physical_activity_interaction	SAS							x
GSM1940197	Myeloid	62	541	0.114603	41.8661	5.97863	3.36764	1.48091	0.000379077	0.0985601	Null_Model_SNP151Common_OpenChrom_SNPmatch	541	human	Monocyte_percentage_of_white_cells	EUR			x				x					x
GSM9437762	B cell	35	84	0.416667	22.9201	3.58714	3.36756	1.52705	0.000379184	0.0985879	Null_Model_SNP151Common_OpenChrom_SNPmatch	84	human	Ulcerative_colitis	SAS			x		x						x
NS1551	Neutrophil	25	91	0.274725	14.4715	3.12657	3.36742	1.72753	0.000379376	0.0986378	Null_Model_SNP151Common_OpenChrom_SNPmatch	91	human	Mouth_ulcers	EUR											x
GSM9437756	B cell	31	85	0.364706	19.5754	3.39272	3.36738	1.58362	0.000379432	0.0986524	Null_Model_SNP151Common_OpenChrom_SNPmatch	85	human	lymphocyte_fraction_mean_inv_norm_transformed	EAS							x					x
GSM624143	Monocyte	5	12	0.416667	1.41059	1.06595	3.36734	3.54462	0.000379489	0.0986671	Null_Model_SNP151Common_OpenChrom_SNPmatch	12	human	Noggin_levels	EUR							x
GSM1334005	B cell	44	140	0.314286	29.1329	4.41512	3.36732	1.51032	0.000379515	0.0986738	Null_Model_SNP151Common_OpenChrom_SNPmatch	140	human	Basophil_count	SAS							x					x
NS734	Neutrophil	35	392	0.0892857	21.0509	4.14251	3.36729	1.66263	0.00037955	0.0986829	Null_Model_SNP151Common_OpenChrom_SNPmatch	392	human	Lymphocyte_count	SAS							x					x
E004201	Eosinophil	59	211	0.279621	41.4386	5.21541	3.36722	1.42379	0.000379646	0.0987081	Null_Model_SNP151Common_OpenChrom_SNPmatch	211	human	red_cell_diameter_width_RDW_minimum_inv_norm_transformed	EUR							x
GSM1703900	B cell	280	700	0.4	242.549	11.1221	3.36721	1.1544	0.000379664	0.0987128	Null_Model_SNP151Common_OpenChrom_SNPmatch	700	human	Platelet_count	EAS							x					x
ERR3189315	B cell	39	200	0.195	24.4675	4.31592	3.36717	1.59395	0.000379713	0.0987254	Null_Model_SNP151Common_OpenChrom_SNPmatch	200	human	monocyte_fraction_mean_inv_norm_transformed	AFR							x					x
ERR3189105	B cell	22	92	0.23913	12.2168	2.9055	3.36713	1.8008	0.000379772	0.0987408	Null_Model_SNP151Common_OpenChrom_SNPmatch	92	human	lymphocyte_absolute_count_maximum_inv_norm_transformed	AFR							x					x
ERR3189115	B cell	29	93	0.311828	17.997	3.26787	3.36702	1.61138	0.000379924	0.0987802	Null_Model_SNP151Common_OpenChrom_SNPmatch	93	human	eosinophil_absolute_count_minimum_inv_norm_transformed	AMR							x					x
GSM1816090	Stem cell	14	23	0.608696	8.29271	1.69506	3.36701	1.68823	0.000379939	0.0987842	Null_Model_SNP151Common_OpenChrom_SNPmatch	23	human	Fibrinogen	AFR							x
NS984	Neutrophil	53	150	0.353333	37.7642	4.52508	3.36696	1.40344	0.000380009	0.0988025	Null_Model_SNP151Common_OpenChrom_SNPmatch	150	human	hematocrit_maximum_inv_norm_transformed	EUR							x
ERR3189300	B cell	30	187	0.160428	17.2328	3.79193	3.36694	1.74087	0.00038003	0.0988077	Null_Model_SNP151Common_OpenChrom_SNPmatch	187	human	Granulocyte_percentage_of_myeloid_white_cells	EUR			x	x			x					x
GSM1940197	Myeloid	2	10	0.2	0.265734	0.515087	3.36694	7.52632	0.00038004	0.0988104	Null_Model_SNP151Common_OpenChrom_SNPmatch	10	human	Idiopathic_pulmonary_fibrosis	AMR											x
NS1639	Neutrophil	7	13	0.538462	2.53447	1.3263	3.36692	2.76192	0.000380061	0.098816	Null_Model_SNP151Common_OpenChrom_SNPmatch	13	human	Neutrophil_forward_scatter_distribution_width	EUR			x								x
NS1673	Neutrophil	33	56	0.589286	22.6893	3.06241	3.36685	1.45443	0.000380159	0.0988413	Null_Model_SNP151Common_OpenChrom_SNPmatch	56	human	Platelet_forward_scatter	EUR											x
NS1458	Neutrophil	5	10	0.5	1.43656	1.05841	3.3668	3.48053	0.000380232	0.0988604	Null_Model_SNP151Common_OpenChrom_SNPmatch	10	human	Pneumonia	EUR			x			x					x
GSM9437759	B cell	9	21	0.428571	3.54845	1.61923	3.36676	2.53632	0.000380288	0.0988749	Null_Model_SNP151Common_OpenChrom_SNPmatch	21	human	Myocardial_infarction_PheCode_411_2	EUR											x
NS1639	Neutrophil	10	22	0.454545	4.43157	1.65395	3.36674	2.25654	0.000380312	0.0988811	Null_Model_SNP151Common_OpenChrom_SNPmatch	22	human	Free_cholesterol_in_small_HDL	EAS							x
ERR3189115	B cell	19	112	0.169643	9.76723	2.7424	3.36667	1.94528	0.000380405	0.0989053	Null_Model_SNP151Common_OpenChrom_SNPmatch	112	human	monocyte_fraction_minimum_inv_norm_transformed	AFR							x					x
GSM1557623	Myeloid	66	141	0.468085	50.001	4.75237	3.36653	1.31997	0.000380598	0.0989555	Null_Model_SNP151Common_OpenChrom_SNPmatch	141	human	Mean_platelet_volume_during_third_trimester_of_pregnancy	EAS							x
GSM9437759	B cell	100	312	0.320513	77.05	6.81715	3.36652	1.29786	0.000380618	0.0989607	Null_Model_SNP151Common_OpenChrom_SNPmatch	312	human	platelet_count_mean_inv_norm_transformed	AMR							x					x
NS1510	Monocyte	11	21	0.52381	5.12388	1.74546	3.36651	2.14681	0.000380624	0.0989622	Null_Model_SNP151Common_OpenChrom_SNPmatch	21	human	Basophil_absolute_count_minimum_inv_norm_transformed	AMR							x					x
NS1464	Neutrophil	18	54	0.333333	9.67832	2.47193	3.36648	1.85983	0.000380677	0.0989761	Null_Model_SNP151Common_OpenChrom_SNPmatch	54	human	Telomere_length	AFR							x
NS1570	Neutrophil	141	712	0.198034	111.901	8.6438	3.36645	1.26004	0.000380713	0.0989853	Null_Model_SNP151Common_OpenChrom_SNPmatch	712	human	C_reactive_protein_levels	EUR							x
E004200	Eosinophil	61	195	0.312821	42.989	5.35022	3.3664	1.41897	0.000380781	0.099003	Null_Model_SNP151Common_OpenChrom_SNPmatch	195	human	white_blood_cell_count_WBC_mean_inv_norm_transformed	AMR							x					x
NS1677	Neutrophil	84	185	0.454054	64.1419	5.89897	3.36637	1.3096	0.000380817	0.0990124	Null_Model_SNP151Common_OpenChrom_SNPmatch	185	human	Calcium_levels	EAS							x
NS1455	Neutrophil	19	62	0.306452	9.72627	2.75481	3.36637	1.95347	0.00038082	0.0990133	Null_Model_SNP151Common_OpenChrom_SNPmatch	62	human	Mitochondrial_DNA_levels	EUR							x
NS1661	Neutrophil	7	23	0.304348	2.35564	1.37963	3.36637	2.97159	0.000380826	0.0990148	Null_Model_SNP151Common_OpenChrom_SNPmatch	23	human	Psoriasis_PheCode_696_4	EAS	x		x								x
E004063_E004377	B cell	34	62	0.548387	22.987	3.27152	3.36632	1.4791	0.000380887	0.0990307	Null_Model_SNP151Common_OpenChrom_SNPmatch	62	human	Mitochondrial_DNA_levels	EUR							x
GSM1421019	Dendritic Cell	61	134	0.455224	44.9371	4.77169	3.3663	1.35745	0.000380921	0.0990394	Null_Model_SNP151Common_OpenChrom_SNPmatch	134	human	Granulocyte_count	EUR			x	x			x					x
GSM1681425	Macrophage	187	312	0.599359	161.727	7.50763	3.36627	1.15627	0.000380959	0.0990493	Null_Model_SNP151Common_OpenChrom_SNPmatch	312	human	platelet_count_mean_inv_norm_transformed	AMR							x					x
ERR3189240	B cell	53	207	0.256039	35.9111	5.07652	3.36626	1.47587	0.00038097	0.0990523	Null_Model_SNP151Common_OpenChrom_SNPmatch	207	human	mean_platelet_volume_MPV_mean_inv_norm_transformed	AMR							x
GSM9437761	B cell	29	99	0.292929	17.2478	3.49121	3.36624	1.68138	0.000381005	0.0990613	Null_Model_SNP151Common_OpenChrom_SNPmatch	99	human	neutrophil_absolute_count_minimum_inv_norm_transformed	EAS							x					x
GSM3111966	Macrophage	149	285	0.522807	125.891	6.86492	3.36623	1.18356	0.000381018	0.0990646	Null_Model_SNP151Common_OpenChrom_SNPmatch	285	human	platelet_count_minimum_inv_norm_transformed	EUR							x					x
NS740	Neutrophil	28	204	0.137255	15.6494	3.66905	3.36617	1.78921	0.000381096	0.099085	Null_Model_SNP151Common_OpenChrom_SNPmatch	204	human	mean_corpuscular_hemoglobin_MCH_mean_inv_norm_transformed	EAS							x
NS1550	Neutrophil	39	82	0.47561	26.5604	3.69548	3.36615	1.46835	0.000381122	0.0990918	Null_Model_SNP151Common_OpenChrom_SNPmatch	82	human	HDL_cholesterol_levels_x_alcohol_consumption_drinkers_vs_non_drinkers_interaction_2df	EUR							x
GSM7277471	Myeloid	86	584	0.14726	63.0879	6.80663	3.36614	1.36318	0.000381139	0.0990961	Null_Model_SNP151Common_OpenChrom_SNPmatch	584	human	Mean_reticulocyte_volume	EUR							x
NS984	Neutrophil	80	211	0.379147	59.9061	5.96952	3.36608	1.33542	0.000381218	0.0991166	Null_Model_SNP151Common_OpenChrom_SNPmatch	211	human	red_cell_diameter_width_RDW_minimum_inv_norm_transformed	EUR							x
ERR3189275	B cell	17	32	0.53125	9.17682	2.32416	3.36603	1.85249	0.000381294	0.0991364	Null_Model_SNP151Common_OpenChrom_SNPmatch	32	human	Systemic_sclerosis	EAS	x		x								x
ERR3189180	B cell	11	38	0.289474	4.66134	1.88313	3.36602	2.35984	0.00038131	0.0991406	Null_Model_SNP151Common_OpenChrom_SNPmatch	38	human	Monocyte_side_fluorescence	EUR			x								x
E006070	B cell	2	20	0.1	0.255744	0.518198	3.366	7.82031	0.000381333	0.0991465	Null_Model_SNP151Common_OpenChrom_SNPmatch	20	human	Glycated_hemoglobin_HbA1c_levels	AFR							x
GSM7277465	Myeloid	16	56	0.285714	7.83017	2.42716	3.366	2.04338	0.000381337	0.0991477	Null_Model_SNP151Common_OpenChrom_SNPmatch	56	human	Platelet_forward_scatter	EUR											x
GSM7277473	Myeloid	50	207	0.241546	33.9111	4.77986	3.36598	1.47444	0.000381364	0.0991547	Null_Model_SNP151Common_OpenChrom_SNPmatch	207	human	mean_platelet_volume_MPV_mean_inv_norm_transformed	AMR							x
GSM1841298	B cell	39	182	0.214286	24.8661	4.19905	3.36596	1.5684	0.000381384	0.0991598	Null_Model_SNP151Common_OpenChrom_SNPmatch	182	human	monocyte_absolute_count_mean_inv_norm_transformed	AMR							x					x
ERR3189270	B cell	27	183	0.147541	15.5584	3.39924	3.36592	1.73539	0.000381449	0.0991766	Null_Model_SNP151Common_OpenChrom_SNPmatch	183	human	monocyte_absolute_count_mean_inv_norm_transformed	AFR							x					x
ERR3189195	B cell	46	152	0.302632	31.1469	4.41287	3.36587	1.47687	0.000381512	0.0991932	Null_Model_SNP151Common_OpenChrom_SNPmatch	152	human	eosinophil_fraction_maximum_inv_norm_transformed	EAS							x					x
E004793	Macrophage	143	701	0.203994	114.224	8.5495	3.36584	1.25193	0.000381556	0.0992047	Null_Model_SNP151Common_OpenChrom_SNPmatch	701	human	Triglyceride_levels	SAS							x
NS1653	Neutrophil	78	224	0.348214	58.3586	5.8356	3.36578	1.33656	0.000381636	0.0992254	Null_Model_SNP151Common_OpenChrom_SNPmatch	224	human	Asthma	EAS			x	x							x
NS734	Neutrophil	3	15	0.2	0.592408	0.715334	3.36569	5.06408	0.000381761	0.0992577	Null_Model_SNP151Common_OpenChrom_SNPmatch	15	human	C_X_C_motif_chemokine_16_levels	EUR			x				x
NS1653	Neutrophil	22	68	0.323529	11.987	2.97503	3.36567	1.83532	0.000381789	0.0992651	Null_Model_SNP151Common_OpenChrom_SNPmatch	68	human	White_blood_cell_count_basophil	EUR			x				x					x
ERR3189165	B cell	54	227	0.237885	36.6943	5.14183	3.36567	1.47162	0.000381796	0.099267	Null_Model_SNP151Common_OpenChrom_SNPmatch	227	human	mean_platelet_volume_MPV_mean_inv_norm_transformed	EUR							x
GSM1334006	B cell	24	55	0.436364	14.2018	2.91123	3.36566	1.68993	0.000381801	0.0992684	Null_Model_SNP151Common_OpenChrom_SNPmatch	55	human	Basophil_absolute_count_mean_inv_norm_transformed	EAS							x					x
E004068_E004378	B cell	9	15	0.6	4.00799	1.48322	3.36566	2.24551	0.000381804	0.099269	Null_Model_SNP151Common_OpenChrom_SNPmatch	15	human	C_X_C_motif_chemokine_16_levels	EUR			x				x
NS968	Neutrophil	33	97	0.340206	20.971	3.5741	3.3656	1.5736	0.000381889	0.0992911	Null_Model_SNP151Common_OpenChrom_SNPmatch	97	human	mean_corpuscular_hemoglobin_concentration_MCHC_minimum_inv_norm_transformed	EUR							x
GSM3112106	Monocyte	110	264	0.416667	88.3736	6.42575	3.36558	1.24472	0.000381915	0.0992979	Null_Model_SNP151Common_OpenChrom_SNPmatch	264	human	platelet_count_minimum_inv_norm_transformed	AMR							x					x
NS944	Neutrophil	70	204	0.343137	51.0899	5.61871	3.36556	1.37013	0.000381947	0.0993061	Null_Model_SNP151Common_OpenChrom_SNPmatch	204	human	mean_corpuscular_hemoglobin_MCH_mean_inv_norm_transformed	EAS							x
NS1639	Neutrophil	12	27	0.444444	5.62438	1.8944	3.3655	2.13357	0.000382019	0.0993249	Null_Model_SNP151Common_OpenChrom_SNPmatch	27	human	Psoriasis_and_related_disorder_PheCode_696	EUR	x		x								x
GSM1334007	B cell	42	167	0.251497	28.0529	4.14418	3.36546	1.49717	0.000382082	0.0993414	Null_Model_SNP151Common_OpenChrom_SNPmatch	167	human	Atopic_asthma	EUR			x	x							x
GSM3111966	Macrophage	88	170	0.517647	69.7133	5.43366	3.36545	1.26231	0.000382098	0.0993455	Null_Model_SNP151Common_OpenChrom_SNPmatch	170	human	Rheumatoid_arthritis	EAS	x		x								x
ERR3189270	B cell	23	68	0.338235	12.8382	3.01957	3.36533	1.79153	0.000382261	0.0993878	Null_Model_SNP151Common_OpenChrom_SNPmatch	68	human	Platelet_side_fluorescence	EUR											x
GSM638311	Stem cell	14	119	0.117647	6.4026	2.2576	3.36526	2.18661	0.000382361	0.0994138	Null_Model_SNP151Common_OpenChrom_SNPmatch	119	human	Free_cholesterol_to_total_lipids_ratio_in_small_LDL	EUR							x
ERR3189140	B cell	69	320	0.215625	49.5774	5.7715	3.36525	1.39176	0.000382365	0.099415	Null_Model_SNP151Common_OpenChrom_SNPmatch	320	human	Asthma	EUR			x	x							x
GSM1557623	Myeloid	92	212	0.433962	71.1109	6.20731	3.36524	1.29375	0.00038238	0.0994188	Null_Model_SNP151Common_OpenChrom_SNPmatch	212	human	Asthma	AMR			x	x							x
NS797	Neutrophil	8	115	0.0695652	2.64036	1.59265	3.36524	3.02989	0.000382389	0.0994212	Null_Model_SNP151Common_OpenChrom_SNPmatch	115	human	red_cell_diameter_width_RDW_maximum_inv_norm_transformed	AFR							x
E004043_E004357	B cell	4	24	0.166667	0.913087	0.9173	3.36522	4.38074	0.000382416	0.0994282	Null_Model_SNP151Common_OpenChrom_SNPmatch	24	human	Venous_thromboembolism_or_factor_VIII_levels_pleiotropy	SAS							x
GSM3312809	B cell	68	120	0.566667	52.3916	4.63816	3.36522	1.29792	0.00038242	0.0994292	Null_Model_SNP151Common_OpenChrom_SNPmatch	120	human	monocyte_fraction_maximum_inv_norm_transformed	EAS							x					x
NS1439	Neutrophil	110	280	0.392857	87.957	6.55036	3.36515	1.25061	0.000382504	0.0994511	Null_Model_SNP151Common_OpenChrom_SNPmatch	280	human	platelet_count_maximum_inv_norm_transformed	EUR							x					x
NS1463	Neutrophil	76	312	0.24359	55.1858	6.18526	3.36513	1.37717	0.000382542	0.0994609	Null_Model_SNP151Common_OpenChrom_SNPmatch	312	human	platelet_count_mean_inv_norm_transformed	AMR							x					x
GSM3421851	Macrophage	66	158	0.417722	48.8312	5.10201	3.36511	1.3516	0.000382561	0.0994658	Null_Model_SNP151Common_OpenChrom_SNPmatch	158	human	white_blood_cell_count_WBC_maximum_inv_norm_transformed	EUR							x					x
GSM3111966	Macrophage	65	132	0.492424	48.9111	4.78112	3.36509	1.32894	0.000382588	0.0994728	Null_Model_SNP151Common_OpenChrom_SNPmatch	132	human	Sum_neutrophil_eosinophil_counts	EUR			x				x					x
GSM1940198	Myeloid	14	55	0.254545	6.35265	2.27256	3.36509	2.20381	0.000382597	0.0994753	Null_Model_SNP151Common_OpenChrom_SNPmatch	55	human	Basophil_absolute_count_mean_inv_norm_transformed	EAS							x					x
NS1461	Neutrophil	63	159	0.396226	45.9131	5.07774	3.36506	1.37216	0.000382631	0.0994841	Null_Model_SNP151Common_OpenChrom_SNPmatch	159	human	red_cell_diameter_width_RDW_mean_inv_norm_transformed	AMR							x
GSM3501450	Dendritic Cell	16	126	0.126984	7.71329	2.46266	3.36494	2.07434	0.000382803	0.0995288	Null_Model_SNP151Common_OpenChrom_SNPmatch	126	human	neutrophil_fraction_mean_inv_norm_transformed	EUR							x					x
GSM7277473	Myeloid	53	220	0.240909	36.2967	4.96396	3.36491	1.46019	0.000382836	0.0995374	Null_Model_SNP151Common_OpenChrom_SNPmatch	220	human	mean_platelet_volume_MPV_maximum_inv_norm_transformed	EUR							x
GSM3112106	Monocyte	45	104	0.432692	31.2527	4.08547	3.36491	1.43987	0.000382837	0.0995376	Null_Model_SNP151Common_OpenChrom_SNPmatch	104	human	Aspartate_aminotransferase_AST_mean_inv_norm_transformed	EUR							x
ERR3189235	B cell	30	112	0.267857	18.1149	3.53211	3.36488	1.6561	0.000382887	0.0995506	Null_Model_SNP151Common_OpenChrom_SNPmatch	112	human	white_blood_cell_count_WBC_maximum_inv_norm_transformed	EAS							x					x
GSM9437757	B cell	7	12	0.583333	2.78621	1.2523	3.36484	2.51237	0.000382935	0.0995632	Null_Model_SNP151Common_OpenChrom_SNPmatch	12	human	IgA_levels	EUR			x				x
NS984	Neutrophil	34	93	0.365591	21.3127	3.77056	3.36483	1.59529	0.000382948	0.0995665	Null_Model_SNP151Common_OpenChrom_SNPmatch	93	human	Basophil_fraction_maximum_inv_norm_transformed	AMR							x
GSM2359986	Monocyte	399	1017	0.39233	356.147	12.7356	3.36483	1.12032	0.000382951	0.0995672	Null_Model_SNP151Common_OpenChrom_SNPmatch	1017	human	White_blood_cell_count	EUR			x				x					x
GSM3421852	Macrophage	63	119	0.529412	46.982	4.76043	3.36482	1.34094	0.000382969	0.0995718	Null_Model_SNP151Common_OpenChrom_SNPmatch	119	human	lymphocyte_absolute_count_mean_inv_norm_transformed	EUR							x					x
NS756	Neutrophil	3	13	0.230769	0.557443	0.725911	3.36482	5.38172	0.000382974	0.0995732	Null_Model_SNP151Common_OpenChrom_SNPmatch	13	human	Colon_polyps	AFR											x
NS1572	Neutrophil	30	108	0.277778	18.4066	3.44551	3.36479	1.62985	0.00038301	0.0995825	Null_Model_SNP151Common_OpenChrom_SNPmatch	108	human	lymphocyte_absolute_count_mean_inv_norm_transformed	AMR							x					x
GSM5098241	Myeloid	59	169	0.349112	41.9371	5.0712	3.36468	1.40687	0.000383167	0.0996234	Null_Model_SNP151Common_OpenChrom_SNPmatch	169	human	Ulcerative_colitis	EUR			x		x						x
GSM3111964	Macrophage	55	85	0.647059	41.6973	3.95364	3.36467	1.31903	0.000383177	0.099626	Null_Model_SNP151Common_OpenChrom_SNPmatch	85	human	lymphocyte_fraction_mean_inv_norm_transformed	EAS							x					x
GSM2359986	Monocyte	65	163	0.398773	48.1708	5.00178	3.36464	1.34936	0.000383222	0.0996376	Null_Model_SNP151Common_OpenChrom_SNPmatch	163	human	Basophil_percentage_of_white_cells	EUR			x				x					x
GSM2804465	Macrophage	38	140	0.271429	24.3756	4.04929	3.36463	1.55893	0.00038323	0.0996397	Null_Model_SNP151Common_OpenChrom_SNPmatch	140	human	Basophil_count	SAS							x					x
GSM1334005	B cell	43	181	0.237569	28.4006	4.33917	3.36456	1.51405	0.000383324	0.0996641	Null_Model_SNP151Common_OpenChrom_SNPmatch	181	human	mean_platelet_volume_MPV_minimum_inv_norm_transformed	AFR							x
GSM1334008	B cell	27	105	0.257143	15.4885	3.42142	3.36453	1.74323	0.000383364	0.0996746	Null_Model_SNP151Common_OpenChrom_SNPmatch	105	human	neutrophil_absolute_count_mean_inv_norm_transformed	EAS							x					x
GSM1334006	B cell	44	132	0.333333	30.1469	4.11745	3.36449	1.45952	0.00038342	0.0996891	Null_Model_SNP151Common_OpenChrom_SNPmatch	132	human	Sum_neutrophil_eosinophil_counts	EUR			x				x					x
E004200	Eosinophil	133	549	0.242259	106.088	7.99902	3.36442	1.25368	0.000383517	0.0997145	Null_Model_SNP151Common_OpenChrom_SNPmatch	549	human	Reticulocyte_count	EUR							x					x
NS1513	Monocyte	146	454	0.321586	118.578	8.15047	3.36442	1.23125	0.000383526	0.0997167	Null_Model_SNP151Common_OpenChrom_SNPmatch	454	human	Alanine_aminotransferase_levels	EUR							x
NS1571	Neutrophil	122	368	0.331522	97.2458	7.35769	3.36441	1.25455	0.000383543	0.0997211	Null_Model_SNP151Common_OpenChrom_SNPmatch	368	human	Mean_platelet_volume	AMR							x
NS1570	Neutrophil	6	10	0.6	1.92807	1.2103	3.3644	3.11192	0.00038355	0.0997229	Null_Model_SNP151Common_OpenChrom_SNPmatch	10	human	Psoriasis_vulgaris	EAS	x		x								x
GSM2592810	Macrophage	224	461	0.4859	192.22	9.44604	3.3644	1.16533	0.000383556	0.0997246	Null_Model_SNP151Common_OpenChrom_SNPmatch	461	human	Mean_corpuscular_hemoglobin	EAS							x
NS1488	Neutrophil	46	225	0.204444	29.7962	4.81627	3.36439	1.54382	0.000383566	0.0997272	Null_Model_SNP151Common_OpenChrom_SNPmatch	225	human	mean_corpuscular_hemoglobin_MCH_mean_inv_norm_transformed	AMR							x
E004200	Eosinophil	49	144	0.340278	33.6084	4.57499	3.3643	1.45797	0.000383695	0.0997606	Null_Model_SNP151Common_OpenChrom_SNPmatch	144	human	mean_corpuscular_hemoglobin_concentration_MCHC_mean_inv_norm_transformed	EUR							x
GSM5098240	Myeloid	5	10	0.5	1.46653	1.0503	3.36425	3.4094	0.000383764	0.0997787	Null_Model_SNP151Common_OpenChrom_SNPmatch	10	human	Cholesteryl_ester_20_4__M_NH4_1_levels	SAS							x
GSM7277470	Monocyte	6	13	0.461538	2.05694	1.17207	3.36417	2.91695	0.000383865	0.0998049	Null_Model_SNP151Common_OpenChrom_SNPmatch	13	human	Ideal_cardiovascular_health_score_clinical_and_behavioral	AFR
NS740	Neutrophil	80	1071	0.0746965	56.2677	7.05452	3.36412	1.42177	0.000383937	0.0998237	Null_Model_SNP151Common_OpenChrom_SNPmatch	1071	human	Platelet_count	EUR							x					x
E006071	B cell	2	29	0.0689655	0.263736	0.516114	3.36411	7.58333	0.000383956	0.0998285	Null_Model_SNP151Common_OpenChrom_SNPmatch	29	human	Free_cholesterol_to_total_lipids_ratio_in_very_large_HDL	SAS							x
GSM6706077	Monocyte	135	374	0.360963	110.319	7.33671	3.36408	1.22373	0.00038399	0.0998374	Null_Model_SNP151Common_OpenChrom_SNPmatch	374	human	Mean_platelet_volume	AFR							x
NS1551	Neutrophil	37	97	0.381443	23.9351	3.88366	3.36408	1.54585	0.000383994	0.0998384	Null_Model_SNP151Common_OpenChrom_SNPmatch	97	human	neutrophil_absolute_count_minimum_inv_norm_transformed	AMR							x					x
E004048_E004362	B cell	77	301	0.255814	56.001	6.2422	3.36404	1.37498	0.00038405	0.0998531	Null_Model_SNP151Common_OpenChrom_SNPmatch	301	human	Red_cell_distribution_width	EAS							x
ERR3189275	B cell	69	279	0.247312	48.8971	5.97582	3.36404	1.41113	0.000384051	0.0998532	Null_Model_SNP151Common_OpenChrom_SNPmatch	279	human	Basophil_count	EUR			x				x					x
NS1462	Neutrophil	25	94	0.265957	14.3926	3.15321	3.364	1.737	0.000384104	0.099867	Null_Model_SNP151Common_OpenChrom_SNPmatch	94	human	Aspartate_aminotransferase_AST_mean_inv_norm_transformed	AMR							x
ERR3189210	B cell	27	93	0.290323	15.3976	3.44902	3.36397	1.75352	0.000384153	0.0998799	Null_Model_SNP151Common_OpenChrom_SNPmatch	93	human	Autoimmune_thyroid_disease	EUR	x		x								x
GSM5098240	Myeloid	90	276	0.326087	69.8641	5.98578	3.36395	1.28821	0.000384175	0.0998855	Null_Model_SNP151Common_OpenChrom_SNPmatch	276	human	Liver_enzyme_levels_alkaline_phosphatase	EUR							x
NS1603	Neutrophil	35	124	0.282258	21.7842	3.92879	3.36383	1.60667	0.000384343	0.0999293	Null_Model_SNP151Common_OpenChrom_SNPmatch	124	human	monocyte_absolute_count_minimum_inv_norm_transformed	EAS							x					x
NS734	Neutrophil	5	25	0.2	1.38262	1.07539	3.3638	3.61633	0.000384392	0.099942	Null_Model_SNP151Common_OpenChrom_SNPmatch	25	human	Free_cholesterol_in_small_HDL	EUR							x
ERR3189180	B cell	6	16	0.375	1.92408	1.21171	3.36379	3.11838	0.000384398	0.0999435	Null_Model_SNP151Common_OpenChrom_SNPmatch	16	human	Lung_adenocarcinoma_conditioned_on_cigarettes_per_day	EUR								x			x
ERR3189120	B cell	43	176	0.244318	28.5924	4.28319	3.36375	1.5039	0.00038445	0.099957	Null_Model_SNP151Common_OpenChrom_SNPmatch	176	human	white_blood_cell_count_WBC_minimum_inv_norm_transformed	EAS							x					x

### Sheet: pivot
