## Supplementary Data 8 for "Comparison of PU.1 genomic binding across immune cells reveals cell type-specific roles in autoimmune disease" (part 4 of 4)

### Sheet: Whole Blood (continued)
gene_id	gene_name	variant_id	rsid	tss_distance	af	ma_samples	ma_count	pval_nominal	slope	slope_se	pval_nominal_threshold	min_pval_nominal	pval_beta
ENSG00000263293.2	EFCAB13-DT	chr17_47435926_A_G_b38	rs9900366	117306	0.54125	547	734	0.000303638	0.121253	0.0334065	0.000435177	2.74963e-05	0.0321462
ENSG00000263293.2	EFCAB13-DT	chr17_47522647_T_A_b38	rs62073966	204027	0.505625	576	791	0.000121115	-0.128997	0.0333781	0.000435177	2.74963e-05	0.0321462
ENSG00000263293.2	EFCAB13-DT	chr17_47530960_A_C_b38	rs8077485	212340	0.5	581	800	0.000184818	-0.126222	0.0335859	0.000435177	2.74963e-05	0.0321462
ENSG00000263293.2	EFCAB13-DT	chr17_47597321_A_T_b38	rs8072100	278701	0.5125	572	780	0.000191051	-0.125588	0.0334928	0.000435177	2.74963e-05	0.0321462
ENSG00000263293.2	EFCAB13-DT	chr17_47660335_A_G_b38	rs7219303	341715	0.480625	569	769	0.00015643	-0.129993	0.0342039	0.000435177	2.74963e-05	0.0321462
ENSG00000178852.16	EFCAB13	chr17_47324842_C_T_b38	rs9912450	1552	0.614375	489	617	7.200332657330649e-11	-0.203215	0.0307219	0.000401562	1.0818e-15	1.19923e-11
ENSG00000178852.16	EFCAB13	chr17_47353168_A_G_b38	rs4968257	29878	0.635	473	584	1.4111116006938284e-13	-0.237603	0.0315181	0.000401562	1.0818e-15	1.19923e-11
ENSG00000178852.16	EFCAB13	chr17_47435683_A_G_b38	rs9899859	112393	0.6225	485	604	5.989172822633086e-14	-0.237847	0.0310573	0.000401562	1.0818e-15	1.19923e-11
ENSG00000178852.16	EFCAB13	chr17_47435926_A_G_b38	rs9900366	112636	0.54125	547	734	3.872515489482713e-09	-0.176454	0.029595	0.000401562	1.0818e-15	1.19923e-11
ENSG00000178852.16	EFCAB13	chr17_47695566_T_C_b38	rs6503807	372276	0.623125	474	603	7.255539249408596e-12	-0.215558	0.0309413	0.000401562	1.0818e-15	1.19923e-11
ENSG00000228782.8	MRPL45P2	chr17_47324842_C_T_b38	rs9912450	-167650	0.614375	489	617	3.125829125926964e-29	0.374459	0.0319235	0.000394488	3.0104500000000003e-40	5.606940000000001e-34
ENSG00000228782.8	MRPL45P2	chr17_47353168_A_G_b38	rs4968257	-139324	0.635	473	584	3.638386304219584e-23	0.345356	0.0336592	0.000394488	3.0104500000000003e-40	5.606940000000001e-34
ENSG00000228782.8	MRPL45P2	chr17_47435683_A_G_b38	rs9899859	-56809	0.6225	485	604	2.7320660031779228e-24	0.348877	0.0330889	0.000394488	3.0104500000000003e-40	5.606940000000001e-34
ENSG00000228782.8	MRPL45P2	chr17_47435926_A_G_b38	rs9900366	-56566	0.54125	547	734	9.366076398918682e-40	0.415167	0.0295963	0.000394488	3.0104500000000003e-40	5.606940000000001e-34
ENSG00000228782.8	MRPL45P2	chr17_47522647_T_A_b38	rs62073966	30155	0.505625	576	791	1.6280397776419366e-33	-0.383317	0.0301914	0.000394488	3.0104500000000003e-40	5.606940000000001e-34
ENSG00000228782.8	MRPL45P2	chr17_47530960_A_C_b38	rs8077485	38468	0.5	581	800	1.7117516963985092e-31	-0.374194	0.0305558	0.000394488	3.0104500000000003e-40	5.606940000000001e-34
ENSG00000228782.8	MRPL45P2	chr17_47597321_A_T_b38	rs8072100	104829	0.5125	572	780	1.728478542001592e-33	-0.384266	0.0302798	0.000394488	3.0104500000000003e-40	5.606940000000001e-34
ENSG00000228782.8	MRPL45P2	chr17_47660335_A_G_b38	rs7219303	167843	0.480625	569	769	3.2169212270927074e-27	-0.3551	0.0315441	0.000394488	3.0104500000000003e-40	5.606940000000001e-34
ENSG00000228782.8	MRPL45P2	chr17_47695566_T_C_b38	rs6503807	203074	0.623125	474	603	1.3477704831923178e-22	0.333055	0.032927	0.000394488	3.0104500000000003e-40	5.606940000000001e-34
ENSG00000228782.8	MRPL45P2	chr17_47704233_C_T_b38	rs4439799	211741	0.5025	580	796	2.775574567650799e-25	0.334453	0.0309986	0.000394488	3.0104500000000003e-40	5.606940000000001e-34
ENSG00000141279.17	NPEPPS	chr17_47435683_A_G_b38	rs9899859	-87259	0.6225	485	604	0.000117674	-0.0456022	0.0117777	0.000390367	6.65264e-09	1.85195e-05
ENSG00000141279.17	NPEPPS	chr17_47435926_A_G_b38	rs9900366	-87016	0.54125	547	734	4.962824232548627e-05	-0.0450841	0.0110453	0.000390367	6.65264e-09	1.85195e-05
ENSG00000141279.17	NPEPPS	chr17_47522647_T_A_b38	rs62073966	-295	0.505625	576	791	2.030087241916202e-07	0.0575544	0.0109694	0.000390367	6.65264e-09	1.85195e-05
ENSG00000141279.17	NPEPPS	chr17_47530960_A_C_b38	rs8077485	8018	0.5	581	800	3.5169449646457136e-07	0.0567526	0.0110397	0.000390367	6.65264e-09	1.85195e-05
ENSG00000141279.17	NPEPPS	chr17_47597321_A_T_b38	rs8072100	74379	0.5125	572	780	1.4820543357560989e-06	0.053535	0.0110296	0.000390367	6.65264e-09	1.85195e-05
ENSG00000141279.17	NPEPPS	chr17_47660335_A_G_b38	rs7219303	137393	0.480625	569	769	1.6452593107566432e-06	0.0544519	0.0112682	0.000390367	6.65264e-09	1.85195e-05
ENSG00000141279.17	NPEPPS	chr17_47695566_T_C_b38	rs6503807	172624	0.623125	474	603	5.1205713144889626e-05	-0.0474482	0.0116457	0.000390367	6.65264e-09	1.85195e-05
ENSG00000141279.17	NPEPPS	chr17_47704233_C_T_b38	rs4439799	181291	0.5025	580	796	9.113600643988828e-07	-0.0544659	0.0109979	0.000390367	6.65264e-09	1.85195e-05
ENSG00000198933.10	TBKBP1	chr17_47324842_C_T_b38	rs9912450	-369319	0.614375	489	617	1.0662193589998058e-33	-0.199802	0.0156872	0.00037171	1.4747e-73	3.38193e-63
ENSG00000198933.10	TBKBP1	chr17_47353168_A_G_b38	rs4968257	-340993	0.635	473	584	4.4779700685367713e-38	-0.218939	0.0160079	0.00037171	1.4747e-73	3.38193e-63
ENSG00000198933.10	TBKBP1	chr17_47435683_A_G_b38	rs9899859	-258478	0.6225	485	604	4.805434426310304e-39	-0.218528	0.0157441	0.00037171	1.4747e-73	3.38193e-63
ENSG00000198933.10	TBKBP1	chr17_47435926_A_G_b38	rs9900366	-258235	0.54125	547	734	1.1374854690800858e-37	-0.201772	0.0148454	0.00037171	1.4747e-73	3.38193e-63
ENSG00000198933.10	TBKBP1	chr17_47522647_T_A_b38	rs62073966	-171514	0.505625	576	791	4.533715121224586e-35	0.19517	0.014972	0.00037171	1.4747e-73	3.38193e-63
ENSG00000198933.10	TBKBP1	chr17_47530960_A_C_b38	rs8077485	-163201	0.5	581	800	1.5786868821312197e-35	0.197483	0.0150353	0.00037171	1.4747e-73	3.38193e-63
ENSG00000198933.10	TBKBP1	chr17_47597321_A_T_b38	rs8072100	-96840	0.5125	572	780	8.605190595518142e-35	0.194989	0.0150277	0.00037171	1.4747e-73	3.38193e-63
ENSG00000198933.10	TBKBP1	chr17_47660335_A_G_b38	rs7219303	-33826	0.480625	569	769	4.3614620463810866e-44	0.222309	0.0149094	0.00037171	1.4747e-73	3.38193e-63
ENSG00000198933.10	TBKBP1	chr17_47695566_T_C_b38	rs6503807	1405	0.623125	474	603	1.4747045557229507e-73	-0.285258	0.0139822	0.00037171	1.4747e-73	3.38193e-63
ENSG00000198933.10	TBKBP1	chr17_47704233_C_T_b38	rs4439799	10072	0.5025	580	796	2.6355496261299614e-46	-0.222024	0.0144619	0.00037171	1.4747e-73	3.38193e-63
ENSG00000159111.13	MRPL10	chr17_48468464_G_A_b38	rs78250051	636923	0.19125	271	306	1.227212868467359e-05	-0.0965145	0.0219201	0.000377285	6.94904e-17	1.37404e-12
ENSG00000141294.10	LRRC46	chr17_48167407_G_A_b38	rs2109982	335773	0.58	531	672	4.383929381949344e-07	-0.155209	0.0304468	0.000338701	1.22167e-31	9.31562e-26
ENSG00000141294.10	LRRC46	chr17_48180983_A_G_b38	rs208011	349349	0.895	163	168	6.744562709199696e-06	-0.225049	0.0496295	0.000338701	1.22167e-31	9.31562e-26
ENSG00000141294.10	LRRC46	chr17_48199496_A_G_b38	rs8072282	367862	0.58	531	672	4.383929381949344e-07	-0.155209	0.0304468	0.000338701	1.22167e-31	9.31562e-26
ENSG00000141294.10	LRRC46	chr17_48468464_G_A_b38	rs78250051	636830	0.19125	271	306	1.0923829408263957e-13	-0.278331	0.0367454	0.000338701	1.22167e-31	9.31562e-26
ENSG00000141295.14	SCRN2	chr17_47353168_A_G_b38	rs4968257	-488121	0.635	473	584	0.000307798	0.0726557	0.0200371	0.000340274	1.91715e-69	1.81157e-60
ENSG00000141295.14	SCRN2	chr17_48180983_A_G_b38	rs208011	339694	0.895	163	168	9.193187047745016e-05	-0.125076	0.0318027	0.000340274	1.91715e-69	1.81157e-60
ENSG00000141295.14	SCRN2	chr17_48385726_T_C_b38	rs8073888	544437	0.3125	422	500	3.650103829267734e-07	-0.107962	0.0210307	0.000340274	1.91715e-69	1.81157e-60
ENSG00000141295.14	SCRN2	chr17_48441743_C_A_b38	rs1533057	600454	0.209375	294	335	7.683260947606653e-06	-0.104016	0.0230826	0.000340274	1.91715e-69	1.81157e-60
ENSG00000266601.1	ENSG00000266601	chr17_48050760_A_G_b38	rs8067470	117654	0.135	199	216	0.00033305	-0.224785	0.0623493	0.000336093	2.3313e-08	7.2217e-05
ENSG00000266601.1	ENSG00000266601	chr17_48167407_G_A_b38	rs2109982	234301	0.58	531	672	7.95579183072988e-06	0.189232	0.0420645	0.000336093	2.3313e-08	7.2217e-05
ENSG00000266601.1	ENSG00000266601	chr17_48199496_A_G_b38	rs8072282	266390	0.58	531	672	7.95579183072988e-06	0.189232	0.0420645	0.000336093	2.3313e-08	7.2217e-05
ENSG00000108465.15	CDK5RAP3	chr17_48180983_A_G_b38	rs208011	213173	0.895	163	168	6.09234636428941e-08	0.128657	0.0235083	0.00034979	5.45637e-23	3.2387e-18
ENSG00000005243.10	COPZ2	chr17_48468464_G_A_b38	rs78250051	430434	0.19125	271	306	0.000116686	-0.106909	0.0275965	0.000351749	1.2094e-08	3.66147e-05
ENSG00000263412.2	NFE2L1-DT	chr17_48047829_C_T_b38	rs1468270	-278	0.23375	328	374	0.000165467	-0.11842	0.0312758	0.000372952	9.69523e-08	0.000268126
ENSG00000263412.2	NFE2L1-DT	chr17_48050760_A_G_b38	rs8067470	2653	0.135	199	216	2.7038351265772754e-07	-0.204235	0.0393385	0.000372952	9.69523e-08	0.000268126
ENSG00000263412.2	NFE2L1-DT	chr17_48107564_C_T_b38	rs4794453	59457	0.76	336	384	0.000139263	0.118593	0.0309659	0.000372952	9.69523e-08	0.000268126
ENSG00000263412.2	NFE2L1-DT	chr17_48108059_C_T_b38	rs7222646	59952	0.135625	198	217	1.9330464385104238e-07	-0.204286	0.0388658	0.000372952	9.69523e-08	0.000268126
ENSG00000263412.2	NFE2L1-DT	chr17_48113457_G_A_b38	rs8080662	65350	0.759375	336	385	0.000198317	0.115578	0.0309019	0.000372952	9.69523e-08	0.000268126
ENSG00000278765.1	ENSG00000278765	chr17_48047829_C_T_b38	rs1468270	-19464	0.23375	328	374	6.50319983979825e-05	0.183652	0.045718	0.000380739	2.59101e-05	0.0376379
ENSG00000278765.1	ENSG00000278765	chr17_48107564_C_T_b38	rs4794453	40271	0.76	336	384	8.615024993843768e-05	-0.178847	0.0452916	0.000380739	2.59101e-05	0.0376379
ENSG00000278765.1	ENSG00000278765	chr17_48113457_G_A_b38	rs8080662	46164	0.759375	336	385	8.68664176649564e-05	-0.178307	0.0451779	0.000380739	2.59101e-05	0.0376379
ENSG00000108468.15	CBX1	chr17_48047829_C_T_b38	rs1468270	-53649	0.23375	328	374	0.000144607	-0.0957204	0.0250555	0.000380222	5.4506e-10	2.23744e-06
ENSG00000108468.15	CBX1	chr17_48107564_C_T_b38	rs4794453	6086	0.76	336	384	9.718571702341593e-05	0.0971968	0.0248	0.000380222	5.4506e-10	2.23744e-06
ENSG00000108468.15	CBX1	chr17_48113457_G_A_b38	rs8080662	11979	0.759375	336	385	0.000111104	0.0961506	0.0247418	0.000380222	5.4506e-10	2.23744e-06
ENSG00000108468.15	CBX1	chr17_48468464_G_A_b38	rs78250051	366986	0.19125	271	306	1.1994002111619361e-06	0.129137	0.0263711	0.000380222	5.4506e-10	2.23744e-06
ENSG00000002919.15	SNX11	chr17_48047829_C_T_b38	rs1468270	-55528	0.23375	328	374	1.3196186368310594e-54	-0.284815	0.0168002	0.000374933	4.45388e-57	6.20479e-48
ENSG00000002919.15	SNX11	chr17_48050760_A_G_b38	rs8067470	-52597	0.135	199	216	1.1483303474092759e-33	-0.289697	0.0227578	0.000374933	4.45388e-57	6.20479e-48
ENSG00000002919.15	SNX11	chr17_48107564_C_T_b38	rs4794453	4207	0.76	336	384	1.4484499743009332e-54	0.281965	0.0166396	0.000374933	4.45388e-57	6.20479e-48
ENSG00000002919.15	SNX11	chr17_48108059_C_T_b38	rs7222646	4702	0.135625	198	217	3.0117196535508427e-34	-0.28868	0.0224534	0.000374933	4.45388e-57	6.20479e-48
ENSG00000002919.15	SNX11	chr17_48113457_G_A_b38	rs8080662	10100	0.759375	336	385	4.398048774386834e-54	0.280167	0.0166228	0.000374933	4.45388e-57	6.20479e-48
ENSG00000002919.15	SNX11	chr17_48167407_G_A_b38	rs2109982	64050	0.58	531	672	4.1986682392851535e-25	0.170285	0.0158477	0.000374933	4.45388e-57	6.20479e-48
ENSG00000002919.15	SNX11	chr17_48180983_A_G_b38	rs208011	77626	0.895	163	168	7.847725532024489e-14	0.203171	0.0266602	0.000374933	4.45388e-57	6.20479e-48
ENSG00000002919.15	SNX11	chr17_48199496_A_G_b38	rs8072282	96139	0.58	531	672	4.1986682392851535e-25	0.170285	0.0158477	0.000374933	4.45388e-57	6.20479e-48
ENSG00000002919.15	SNX11	chr17_48468464_G_A_b38	rs78250051	365107	0.19125	271	306	2.8534812150002135e-06	0.0976312	0.020693	0.000374933	4.45388e-57	6.20479e-48
ENSG00000141293.16	SKAP1	chr17_48050760_A_G_b38	rs8067470	-379515	0.135	199	216	9.001818622258109e-05	0.0568376	0.0144329	0.000290269	2.52625e-09	8.99086e-06
ENSG00000141293.16	SKAP1	chr17_48108059_C_T_b38	rs7222646	-322216	0.135625	198	217	5.748010706036086e-05	0.0576964	0.0142576	0.000290269	2.52625e-09	8.99086e-06
ENSG00000141293.16	SKAP1	chr17_48167407_G_A_b38	rs2109982	-262868	0.58	531	672	1.3948980012805664e-07	-0.0515962	0.00970186	0.000290269	2.52625e-09	8.99086e-06
ENSG00000141293.16	SKAP1	chr17_48199496_A_G_b38	rs8072282	-230779	0.58	531	672	1.3948980012805664e-07	-0.0515962	0.00970186	0.000290269	2.52625e-09	8.99086e-06
ENSG00000141293.16	SKAP1	chr17_48385726_T_C_b38	rs8073888	-44549	0.3125	422	500	2.8205931916734843e-05	-0.044543	0.0105697	0.000290269	2.52625e-09	8.99086e-06
ENSG00000141293.16	SKAP1	chr17_48441743_C_A_b38	rs1533057	11468	0.209375	294	335	7.603314901951792e-09	-0.0668152	0.0114297	0.000290269	2.52625e-09	8.99086e-06
ENSG00000230148.8	HOXB-AS1	chr17_48180983_A_G_b38	rs208011	-363368	0.895	163	168	1.1755332958744702e-05	-0.207374	0.046996	0.00024408	2.93578e-35	3.1087800000000003e-29
ENSG00000230148.8	HOXB-AS1	chr17_48385726_T_C_b38	rs8073888	-158625	0.3125	422	500	4.6432607415160356e-14	-0.234701	0.030506	0.00024408	2.93578e-35	3.1087800000000003e-29
ENSG00000230148.8	HOXB-AS1	chr17_48441743_C_A_b38	rs1533057	-102608	0.209375	294	335	1.693359123562891e-14	-0.260831	0.033303	0.00024408	2.93578e-35	3.1087800000000003e-29
ENSG00000173917.11	HOXB2	chr17_48180983_A_G_b38	rs208011	-364126	0.895	163	168	5.285857208313375e-06	-0.198317	0.0432325	0.000252167	2.14101e-84	7.12591e-73
ENSG00000173917.11	HOXB2	chr17_48385726_T_C_b38	rs8073888	-159383	0.3125	422	500	9.004870063464341e-20	-0.258532	0.0275973	0.000252167	2.14101e-84	7.12591e-73
ENSG00000173917.11	HOXB2	chr17_48441743_C_A_b38	rs1533057	-103366	0.209375	294	335	2.9646795506647815e-22	-0.300155	0.0299358	0.000252167	2.14101e-84	7.12591e-73
ENSG00000182742.6	HOXB4	chr17_48180983_A_G_b38	rs208011	-397367	0.895	163	168	7.144402371420154e-05	-0.185947	0.0465525	0.000263049	2.18867e-14	3.50794e-10
ENSG00000120093.12	HOXB3	chr17_48180983_A_G_b38	rs208011	-409258	0.895	163	168	0.000144097	-0.154444	0.0404174	0.000236062	1.48187e-38	5.2663e-32
ENSG00000120093.12	HOXB3	chr17_48385726_T_C_b38	rs8073888	-204515	0.3125	422	500	3.633086023452009e-10	-0.168241	0.0264672	0.000236062	1.48187e-38	5.2663e-32
ENSG00000120093.12	HOXB3	chr17_48441743_C_A_b38	rs1533057	-148498	0.209375	294	335	1.3503399212175748e-08	-0.167023	0.0290732	0.000236062	1.48187e-38	5.2663e-32
ENSG00000136436.15	CALCOCO2	chr17_48841412_A_G_b38	rs497270	10386	0.161875	233	259	2.112705463680026e-08	-0.161207	0.0284553	0.000257538	5.012e-11	3.60068e-07
ENSG00000159199.14	ATP5MC1	chr17_48908231_A_C_b38	rs61576918	15466	0.46875	568	750	9.850588603705e-09	-0.0866578	0.0149398	0.000226309	9.85059e-09	3.42944e-05
ENSG00000159199.14	ATP5MC1	chr17_48908272_A_G_b38	rs11657238	15507	0.56625	553	694	7.493648125042944e-06	-0.0666613	0.0147753	0.000226309	9.85059e-09	3.42944e-05
ENSG00000159199.14	ATP5MC1	chr17_48909254_C_T_b38	rs28528789	16489	0.426875	543	683	8.140479410559386e-06	0.0663199	0.0147588	0.000226309	9.85059e-09	3.42944e-05
ENSG00000159199.14	ATP5MC1	chr17_48910303_G_A_b38	rs999474	17538	0.42625	542	682	1.0437536534903642e-05	0.0654661	0.0147482	0.000226309	9.85059e-09	3.42944e-05
ENSG00000159199.14	ATP5MC1	chr17_48929131_T_C_b38	rs12601672	36366	0.47	569	752	3.107237113748224e-08	-0.0838673	0.0149875	0.000226309	9.85059e-09	3.42944e-05
ENSG00000159199.14	ATP5MC1	chr17_48944908_C_T_b38	rs2270574	52143	0.47125	572	754	2.576912347258298e-08	-0.0843318	0.0149801	0.000226309	9.85059e-09	3.42944e-05
ENSG00000159202.18	UBE2Z	chr17_48837480_A_T_b38	rs12939265	-70927	0.44125	540	706	9.087884935365633e-11	-0.1428	0.0217084	0.000285266	1.53875e-57	7.986749999999999e-51
ENSG00000159202.18	UBE2Z	chr17_48841412_A_G_b38	rs497270	-66995	0.161875	233	259	5.12178335310034e-10	-0.17484	0.0277495	0.000285266	1.53875e-57	7.986749999999999e-51
ENSG00000159202.18	UBE2Z	chr17_48892813_C_G_b38	rs66985080	-15594	0.2125	302	340	2.3948862025096356e-08	0.145223	0.0257361	0.000285266	1.53875e-57	7.986749999999999e-51
ENSG00000159202.18	UBE2Z	chr17_48908231_A_C_b38	rs61576918	-176	0.46875	568	750	8.969079724207013e-57	-0.321701	0.0185312	0.000285266	1.53875e-57	7.986749999999999e-51
ENSG00000159202.18	UBE2Z	chr17_48908272_A_G_b38	rs11657238	-135	0.56625	553	694	5.721924013128442e-45	-0.284444	0.0188535	0.000285266	1.53875e-57	7.986749999999999e-51
ENSG00000159202.18	UBE2Z	chr17_48909254_C_T_b38	rs28528789	847	0.426875	543	683	1.0383722077106685e-43	0.280456	0.018905	0.000285266	1.53875e-57	7.986749999999999e-51
ENSG00000159202.18	UBE2Z	chr17_48910303_G_A_b38	rs999474	1896	0.42625	542	682	9.828185309779957e-44	0.280233	0.0188838	0.000285266	1.53875e-57	7.986749999999999e-51
ENSG00000159202.18	UBE2Z	chr17_48929131_T_C_b38	rs12601672	20724	0.47	569	752	3.906562253097243e-57	-0.323117	0.0185409	0.000285266	1.53875e-57	7.986749999999999e-51
ENSG00000159202.18	UBE2Z	chr17_48944908_C_T_b38	rs2270574	36501	0.47125	572	754	5.13946543649684e-56	-0.320285	0.0186017	0.000285266	1.53875e-57	7.986749999999999e-51
ENSG00000159202.18	UBE2Z	chr17_49047540_G_T_b38	rs11871214	139133	0.555625	547	711	0.000201117	0.0784514	0.0209956	0.000285266	1.53875e-57	7.986749999999999e-51
ENSG00000289021.1	ENSG00000289021	chr17_48892813_C_G_b38	rs66985080	-52077	0.2125	302	340	1.2388916929419727e-06	0.270316	0.0552757	0.000234923	6.8637e-17	1.26799e-12
ENSG00000289021.1	ENSG00000289021	chr17_48908231_A_C_b38	rs61576918	-36659	0.46875	568	750	1.5359284381679853e-12	-0.327275	0.0454765	0.000234923	6.8637e-17	1.26799e-12
ENSG00000289021.1	ENSG00000289021	chr17_48908272_A_G_b38	rs11657238	-36618	0.56625	553	694	3.886290614475379e-10	-0.285014	0.0449148	0.000234923	6.8637e-17	1.26799e-12
ENSG00000289021.1	ENSG00000289021	chr17_48909254_C_T_b38	rs28528789	-35636	0.426875	543	683	1.1094440266384459e-10	0.293185	0.0447845	0.000234923	6.8637e-17	1.26799e-12
ENSG00000289021.1	ENSG00000289021	chr17_48910303_G_A_b38	rs999474	-34587	0.42625	542	682	9.234867011831773e-11	0.294103	0.0447267	0.000234923	6.8637e-17	1.26799e-12
ENSG00000289021.1	ENSG00000289021	chr17_48929131_T_C_b38	rs12601672	-15759	0.47	569	752	3.707944578725321e-13	-0.336521	0.0454648	0.000234923	6.8637e-17	1.26799e-12
ENSG00000289021.1	ENSG00000289021	chr17_48944908_C_T_b38	rs2270574	18	0.47125	572	754	2.650716399205908e-13	-0.338457	0.0454331	0.000234923	6.8637e-17	1.26799e-12
ENSG00000136444.10	RSAD1	chr17_50547162_A_C_b38	rs9890200	68302	0.39375	482	630	1.9925310479181605e-06	-0.0632917	0.0132054	0.00014032	1.85454e-06	0.0060866
ENSG00000136444.10	RSAD1	chr17_50559173_G_A_b38	rs989128	80313	0.374375	470	599	1.0747996429800296e-05	-0.0586185	0.0132249	0.00014032	1.85454e-06	0.0060866
ENSG00000006282.21	SPATA20	chr17_50547162_A_C_b38	rs9890200	856	0.39375	482	630	5.103397000971785e-304	-0.923718	0.0143051	0.00015003	5.10374e-304	1.5454700000000002e-278
ENSG00000006282.21	SPATA20	chr17_50559173_G_A_b38	rs989128	12867	0.374375	470	599	5.4169400304377707e-222	-0.86657	0.0185138	0.00015003	5.10374e-304	1.5454700000000002e-278
ENSG00000239672.8	NME1	chr17_51147922_T_C_b38	rs11869537	-5637	0.401875	505	643	4.4411227380214485e-23	0.176262	0.0172159	0.000170235	6.331980000000001e-26	2.5061e-21
ENSG00000243678.12	NME2	chr17_51121096_A_G_b38	rs4427849	-44339	0.55125	556	718	5.5452262146938765e-15	-0.114897	0.0143928	0.000162072	5.71058e-61	1.3978900000000002e-53
ENSG00000243678.12	NME2	chr17_51147922_T_C_b38	rs11869537	-17513	0.401875	505	643	1.674093992655994e-48	-0.204191	0.0129371	0.000162072	5.71058e-61	1.3978900000000002e-53
ENSG00000011260.14	UTP18	chr17_51147922_T_C_b38	rs11869537	-112624	0.401875	505	643	4.681801624828653e-05	0.0807786	0.0197233	0.000174427	4.87066e-24	2.2871e-19
ENSG00000005381.8	MPO	chr17_58336274_C_A_b38	rs75394768	55339	0.053125	84	85	3.13096546360614e-07	-0.227073	0.0439777	0.000172934	3.13096e-07	0.000863708
ENSG00000265148.7	TSPOAP1-AS1	chr17_58615026_C_G_b38	rs302857	290554	0.294375	397	471	1.0252222001323605e-06	-0.113078	0.0229428	0.000190775	3.0718200000000003e-18	4.79003e-14
ENSG00000265148.7	TSPOAP1-AS1	chr17_58631725_C_T_b38	rs369184	307253	0.29375	397	470	1.64171323733124e-06	-0.111301	0.0230304	0.000190775	3.0718200000000003e-18	4.79003e-14
ENSG00000265148.7	TSPOAP1-AS1	chr17_58848475_A_G_b38	rs4643394	524003	0.289375	390	463	9.760652844399819e-07	-0.114088	0.0231014	0.000190775	3.0718200000000003e-18	4.79003e-14
ENSG00000265148.7	TSPOAP1-AS1	chr17_58871683_A_G_b38	rs9907499	547211	0.62375	496	602	1.6177017004266725e-08	-0.121487	0.0212656	0.000190775	3.0718200000000003e-18	4.79003e-14
ENSG00000121101.16	TEX14	chr17_58615026_C_G_b38	rs302857	-77029	0.294375	397	471	2.1230912631384766e-06	0.238498	0.0498977	0.000241776	1.10915e-06	0.00216974
ENSG00000121101.16	TEX14	chr17_58631725_C_T_b38	rs369184	-60330	0.29375	397	470	1.5448797857358015e-06	0.242439	0.0500361	0.000241776	1.10915e-06	0.00216974
ENSG00000121101.16	TEX14	chr17_58848475_A_G_b38	rs4643394	156420	0.289375	390	463	2.44751421874149e-06	0.238721	0.0502552	0.000241776	1.10915e-06	0.00216974
ENSG00000108384.15	RAD51C	chr17_58615026_C_G_b38	rs302857	-77547	0.294375	397	471	6.984374581257949e-08	-0.184019	0.0337799	0.000235839	4.64702e-94	4.48934e-84
ENSG00000108384.15	RAD51C	chr17_58631725_C_T_b38	rs369184	-60848	0.29375	397	470	5.860636175273929e-08	-0.185662	0.0338799	0.000235839	4.64702e-94	4.48934e-84
ENSG00000108384.15	RAD51C	chr17_58848475_A_G_b38	rs4643394	155902	0.289375	390	463	2.146950956866539e-07	-0.178374	0.0340662	0.000235839	4.64702e-94	4.48934e-84
ENSG00000108384.15	RAD51C	chr17_58871683_A_G_b38	rs9907499	179110	0.62375	496	602	3.118334818032937e-13	0.229984	0.0309681	0.000235839	4.64702e-94	4.48934e-84
ENSG00000108395.14	TRIM37	chr17_58331728_G_C_b38	rs2632516	-774869	0.44875	548	718	1.0800692888693699e-12	0.213803	0.0294988	0.000429145	6.88429e-115	2.17253e-100
ENSG00000108395.14	TRIM37	chr17_58336274_C_A_b38	rs75394768	-770323	0.053125	84	85	3.5859400841583003e-06	-0.325475	0.0696956	0.000429145	6.88429e-115	2.17253e-100
ENSG00000108395.14	TRIM37	chr17_58615026_C_G_b38	rs302857	-491571	0.294375	397	471	2.047473754382207e-24	0.341386	0.0322829	0.000429145	6.88429e-115	2.17253e-100
ENSG00000108395.14	TRIM37	chr17_58631725_C_T_b38	rs369184	-474872	0.29375	397	470	3.0398149401199455e-24	0.341273	0.0324034	0.000429145	6.88429e-115	2.17253e-100
ENSG00000108395.14	TRIM37	chr17_58848475_A_G_b38	rs4643394	-258122	0.289375	390	463	1.9461802556928857e-24	0.343921	0.0325058	0.000429145	6.88429e-115	2.17253e-100
ENSG00000108395.14	TRIM37	chr17_58871683_A_G_b38	rs9907499	-234914	0.62375	496	602	1.0851298133065268e-99	0.59192	0.0237486	0.000429145	6.88429e-115	2.17253e-100
ENSG00000224738.2	ENSG00000224738	chr17_58871683_A_G_b38	rs9907499	-235239	0.62375	496	602	2.4628568486841226e-08	0.206615	0.0366486	0.000416963	1.99106e-11	9.17014e-08
ENSG00000167447.13	SMG8	chr17_58615026_C_G_b38	rs302857	-594374	0.294375	397	471	2.8980736399701903e-08	0.104024	0.0185478	0.000451043	9.11115e-11	4.90643e-07
ENSG00000167447.13	SMG8	chr17_58631725_C_T_b38	rs369184	-577675	0.29375	397	470	1.9719553566813538e-08	0.105589	0.0185975	0.000451043	9.11115e-11	4.90643e-07
ENSG00000167447.13	SMG8	chr17_58848475_A_G_b38	rs4643394	-360925	0.289375	390	463	8.827061640988121e-09	0.108523	0.0186476	0.000451043	9.11115e-11	4.90643e-07
ENSG00000108443.14	RPS6KB1	chr17_59791240_G_A_b38	rs2645474	-101806	0.243125	337	389	7.927021471461006e-07	0.10548	0.0211791	0.000423752	1.84746e-09	5.52662e-06
ENSG00000108443.14	RPS6KB1	chr17_59833869_A_G_b38	rs1292061	-59177	0.484375	583	775	7.685833801052724e-07	-0.0972218	0.0194967	0.000423752	1.84746e-09	5.52662e-06
ENSG00000189050.16	RNFT1	chr17_59791240_G_A_b38	rs2645474	-173521	0.243125	337	389	2.4045421169610602e-08	-0.0883166	0.0156533	0.000443883	1.93573e-12	1.35486e-08
ENSG00000241157.1	RPL32P32	chr17_59791240_G_A_b38	rs2645474	-454407	0.243125	337	389	7.5414734556483864e-06	0.157793	0.0349852	0.00044015	2.60613e-31	1.3353e-25
ENSG00000198909.8	MAP3K3	chr17_63699178_G_C_b38	rs3817181	76763	0.2575	361	412	1.206533667934883e-05	0.0489253	0.0111023	0.000246603	8.58251e-07	0.00192107
ENSG00000198909.8	MAP3K3	chr17_63915777_A_G_b38	rs3020619	293362	0.259375	365	415	0.000121985	0.042679	0.0110483	0.000246603	8.58251e-07	0.00192107
ENSG00000263883.1	EEF1DP7	chr17_63699178_G_C_b38	rs3817181	62577	0.2575	361	412	3.399717399153112e-11	0.285307	0.0423841	0.000236043	2.96563e-13	1.49301e-09
ENSG00000263883.1	EEF1DP7	chr17_63741862_C_A_b38	rs3826341	105261	0.641875	457	573	3.6651969232893494e-05	0.163001	0.0392463	0.000236043	2.96563e-13	1.49301e-09
ENSG00000263883.1	EEF1DP7	chr17_63742600_G_A_b38	rs1877318	105999	0.641875	457	573	3.6651969232893494e-05	0.163001	0.0392463	0.000236043	2.96563e-13	1.49301e-09
ENSG00000263883.1	EEF1DP7	chr17_63774006_C_G_b38	rs4968664	137405	0.641875	456	573	2.779031781536902e-05	0.165008	0.0391233	0.000236043	2.96563e-13	1.49301e-09
ENSG00000263883.1	EEF1DP7	chr17_63774125_C_A_b38	rs9913323	137524	0.641875	456	573	2.779031781536902e-05	0.165008	0.0391233	0.000236043	2.96563e-13	1.49301e-09
ENSG00000263883.1	EEF1DP7	chr17_63835032_C_T_b38	rs2665831	198431	0.64125	457	574	3.92007433401682e-05	0.162152	0.0391907	0.000236043	2.96563e-13	1.49301e-09
ENSG00000263883.1	EEF1DP7	chr17_63843137_T_C_b38	rs8076760	206536	0.640625	457	575	4.2166721603924864e-05	0.161031	0.0390821	0.000236043	2.96563e-13	1.49301e-09
ENSG00000263883.1	EEF1DP7	chr17_63915777_A_G_b38	rs3020619	279176	0.259375	365	415	3.9775862722381987e-10	0.267565	0.0421902	0.000236043	2.96563e-13	1.49301e-09
ENSG00000136490.9	LIMD2	chr17_63699178_G_C_b38	rs3817181	-1507	0.2575	361	412	5.752134922248842e-10	0.0903139	0.0143774	0.000254244	6.43754e-12	3.19253e-08
ENSG00000136490.9	LIMD2	chr17_63741862_C_A_b38	rs3826341	41177	0.641875	457	573	3.4291587670387553e-09	0.0783847	0.013101	0.000254244	6.43754e-12	3.19253e-08
ENSG00000136490.9	LIMD2	chr17_63742600_G_A_b38	rs1877318	41915	0.641875	457	573	3.4291587670387553e-09	0.0783847	0.013101	0.000254244	6.43754e-12	3.19253e-08
ENSG00000136490.9	LIMD2	chr17_63774006_C_G_b38	rs4968664	73321	0.641875	456	573	1.8575794355645855e-09	0.0794601	0.013054	0.000254244	6.43754e-12	3.19253e-08
ENSG00000136490.9	LIMD2	chr17_63774125_C_A_b38	rs9913323	73440	0.641875	456	573	1.8575794355645855e-09	0.0794601	0.013054	0.000254244	6.43754e-12	3.19253e-08
ENSG00000136490.9	LIMD2	chr17_63835032_C_T_b38	rs2665831	134347	0.64125	457	574	2.638234563367256e-09	0.0788231	0.0130767	0.000254244	6.43754e-12	3.19253e-08
ENSG00000136490.9	LIMD2	chr17_63843137_T_C_b38	rs8076760	142452	0.640625	457	575	3.746159729945333e-09	0.0778544	0.0130454	0.000254244	6.43754e-12	3.19253e-08
ENSG00000136490.9	LIMD2	chr17_63915777_A_G_b38	rs3020619	215092	0.259375	365	415	9.458930006061542e-08	0.0774273	0.0143618	0.000254244	6.43754e-12	3.19253e-08
ENSG00000279369.1	ENSG00000279369	chr17_63699178_G_C_b38	rs3817181	-1669	0.2575	361	412	1.1419671625528094e-13	-0.124138	0.0164022	0.000228851	3.7881e-15	5.58605e-11
ENSG00000279369.1	ENSG00000279369	chr17_63810201_T_A_b38	rs2584630	109354	0.31375	420	502	1.4282367445126994e-12	0.109861	0.0152433	0.000228851	3.7881e-15	5.58605e-11
ENSG00000279369.1	ENSG00000279369	chr17_63842363_A_G_b38	rs2665799	141516	0.314375	420	503	8.652554731172558e-13	0.110578	0.0151892	0.000228851	3.7881e-15	5.58605e-11
ENSG00000279369.1	ENSG00000279369	chr17_63915777_A_G_b38	rs3020619	214930	0.259375	365	415	4.0812098683342824e-08	-0.0918174	0.0165547	0.000228851	3.7881e-15	5.58605e-11
ENSG00000279369.1	ENSG00000279369	chr17_63931605_T_G_b38	rs8077653	230758	0.6675	442	532	3.1373570935946305e-07	-0.0788697	0.015276	0.000228851	3.7881e-15	5.58605e-11
ENSG00000266173.7	STRADA	chr17_63699178_G_C_b38	rs3817181	-42808	0.2575	361	412	4.272990847363806e-08	0.0799738	0.0144411	0.000252332	3.19349e-09	1.1374e-05
ENSG00000266173.7	STRADA	chr17_63741862_C_A_b38	rs3826341	-124	0.641875	457	573	2.9844468402639234e-05	0.0556298	0.0132416	0.000252332	3.19349e-09	1.1374e-05
ENSG00000266173.7	STRADA	chr17_63742600_G_A_b38	rs1877318	614	0.641875	457	573	2.9844468402639234e-05	0.0556298	0.0132416	0.000252332	3.19349e-09	1.1374e-05
ENSG00000266173.7	STRADA	chr17_63774006_C_G_b38	rs4968664	32020	0.641875	456	573	1.6514541112530026e-05	0.0572182	0.0131946	0.000252332	3.19349e-09	1.1374e-05
ENSG00000266173.7	STRADA	chr17_63774125_C_A_b38	rs9913323	32139	0.641875	456	573	1.6514541112530026e-05	0.0572182	0.0131946	0.000252332	3.19349e-09	1.1374e-05
ENSG00000266173.7	STRADA	chr17_63835032_C_T_b38	rs2665831	93046	0.64125	457	574	2.1301672359954352e-05	0.0565468	0.0132158	0.000252332	3.19349e-09	1.1374e-05
ENSG00000266173.7	STRADA	chr17_63843137_T_C_b38	rs8076760	101151	0.640625	457	575	2.0941430367918537e-05	0.0564347	0.0131777	0.000252332	3.19349e-09	1.1374e-05
ENSG00000266173.7	STRADA	chr17_63915777_A_G_b38	rs3020619	173791	0.259375	365	415	1.1302274063675744e-07	0.0768648	0.0143463	0.000252332	3.19349e-09	1.1374e-05
ENSG00000198231.14	DDX42	chr17_63699178_G_C_b38	rs3817181	-74425	0.2575	361	412	1.988048925187203e-07	-0.101927	0.0194117	0.000287682	2.28238e-34	3.96817e-29
ENSG00000198231.14	DDX42	chr17_63741862_C_A_b38	rs3826341	-31741	0.641875	457	573	4.9722294373584e-33	-0.205135	0.0162944	0.000287682	2.28238e-34	3.96817e-29
ENSG00000198231.14	DDX42	chr17_63742600_G_A_b38	rs1877318	-31003	0.641875	457	573	4.9722294373584e-33	-0.205135	0.0162944	0.000287682	2.28238e-34	3.96817e-29
ENSG00000198231.14	DDX42	chr17_63774006_C_G_b38	rs4968664	403	0.641875	456	573	1.3047702837335713e-33	-0.206271	0.0162196	0.000287682	2.28238e-34	3.96817e-29
ENSG00000198231.14	DDX42	chr17_63774125_C_A_b38	rs9913323	522	0.641875	456	573	1.3047702837335713e-33	-0.206271	0.0162196	0.000287682	2.28238e-34	3.96817e-29
ENSG00000198231.14	DDX42	chr17_63810201_T_A_b38	rs2584630	36598	0.31375	420	502	4.173928180353707e-12	-0.124927	0.017722	0.000287682	2.28238e-34	3.96817e-29
ENSG00000198231.14	DDX42	chr17_63835032_C_T_b38	rs2665831	61429	0.64125	457	574	4.4178357758342225e-33	-0.204978	0.0162673	0.000287682	2.28238e-34	3.96817e-29
ENSG00000198231.14	DDX42	chr17_63842363_A_G_b38	rs2665799	68760	0.314375	420	503	5.6145520195558895e-12	-0.123836	0.017678	0.000287682	2.28238e-34	3.96817e-29
ENSG00000198231.14	DDX42	chr17_63843137_T_C_b38	rs8076760	69534	0.640625	457	575	7.333097438223299e-34	-0.20667	0.016181	0.000287682	2.28238e-34	3.96817e-29
ENSG00000198231.14	DDX42	chr17_63915777_A_G_b38	rs3020619	142174	0.259375	365	415	1.2883172979333246e-07	-0.102654	0.0192482	0.000287682	2.28238e-34	3.96817e-29
ENSG00000198231.14	DDX42	chr17_63931605_T_G_b38	rs8077653	158002	0.6675	442	532	4.653746781284688e-05	0.073137	0.0178512	0.000287682	2.28238e-34	3.96817e-29
ENSG00000108592.17	FTSJ3	chr17_63476980_C_T_b38	rs4292	-353032	0.64	458	576	0.000212749	0.0800837	0.0215156	0.000260424	2.10623e-56	1.0792500000000001e-48
ENSG00000108592.17	FTSJ3	chr17_63486920_T_C_b38	rs4332	-343092	0.46125	567	738	3.254917885073398e-05	0.0868867	0.0207814	0.000260424	2.10623e-56	1.0792500000000001e-48
ENSG00000108592.17	FTSJ3	chr17_63699178_G_C_b38	rs3817181	-130834	0.2575	361	412	2.5866515042560116e-16	0.19659	0.0234425	0.000260424	2.10623e-56	1.0792500000000001e-48
ENSG00000108592.17	FTSJ3	chr17_63741862_C_A_b38	rs3826341	-88150	0.641875	457	573	3.012689302323913e-55	0.322061	0.0188627	0.000260424	2.10623e-56	1.0792500000000001e-48
ENSG00000108592.17	FTSJ3	chr17_63742600_G_A_b38	rs1877318	-87412	0.641875	457	573	3.012689302323913e-55	0.322061	0.0188627	0.000260424	2.10623e-56	1.0792500000000001e-48
ENSG00000108592.17	FTSJ3	chr17_63774006_C_G_b38	rs4968664	-56006	0.641875	456	573	4.100295786074341e-55	0.320828	0.0188183	0.000260424	2.10623e-56	1.0792500000000001e-48
ENSG00000108592.17	FTSJ3	chr17_63774125_C_A_b38	rs9913323	-55887	0.641875	456	573	4.100295786074341e-55	0.320828	0.0188183	0.000260424	2.10623e-56	1.0792500000000001e-48
ENSG00000108592.17	FTSJ3	chr17_63810201_T_A_b38	rs2584630	-19811	0.31375	420	502	6.803622680623645e-12	0.153563	0.022012	0.000260424	2.10623e-56	1.0792500000000001e-48
ENSG00000108592.17	FTSJ3	chr17_63835032_C_T_b38	rs2665831	5020	0.64125	457	574	2.7221755640266545e-55	0.321688	0.0188318	0.000260424	2.10623e-56	1.0792500000000001e-48
ENSG00000108592.17	FTSJ3	chr17_63842363_A_G_b38	rs2665799	12351	0.314375	420	503	1.3541674939817463e-11	0.150981	0.021969	0.000260424	2.10623e-56	1.0792500000000001e-48
ENSG00000108592.17	FTSJ3	chr17_63843137_T_C_b38	rs8076760	13125	0.640625	457	575	1.1553019328557991e-54	0.319175	0.0188149	0.000260424	2.10623e-56	1.0792500000000001e-48
ENSG00000108592.17	FTSJ3	chr17_63915777_A_G_b38	rs3020619	85765	0.259375	365	415	7.834521204367546e-16	0.191987	0.0232933	0.000260424	2.10623e-56	1.0792500000000001e-48
ENSG00000108592.17	FTSJ3	chr17_63931605_T_G_b38	rs8077653	101593	0.6675	442	532	6.136134111315103e-07	-0.110855	0.0220326	0.000260424	2.10623e-56	1.0792500000000001e-48
ENSG00000108604.17	SMARCD2	chr17_63699178_G_C_b38	rs3817181	-143887	0.2575	361	412	1.6680446759580288e-14	0.105725	0.0134955	0.000282546	9.56134e-15	9.50346e-11
ENSG00000108604.17	SMARCD2	chr17_63741862_C_A_b38	rs3826341	-101203	0.641875	457	573	6.257388861080548e-06	0.0573227	0.0125961	0.000282546	9.56134e-15	9.50346e-11
ENSG00000108604.17	SMARCD2	chr17_63742600_G_A_b38	rs1877318	-100465	0.641875	457	573	6.257388861080548e-06	0.0573227	0.0125961	0.000282546	9.56134e-15	9.50346e-11
ENSG00000108604.17	SMARCD2	chr17_63774006_C_G_b38	rs4968664	-69059	0.641875	456	573	4.48205735864634e-06	0.058039	0.0125556	0.000282546	9.56134e-15	9.50346e-11
ENSG00000108604.17	SMARCD2	chr17_63774125_C_A_b38	rs9913323	-68940	0.641875	456	573	4.48205735864634e-06	0.058039	0.0125556	0.000282546	9.56134e-15	9.50346e-11
ENSG00000108604.17	SMARCD2	chr17_63835032_C_T_b38	rs2665831	-8033	0.64125	457	574	5.616613593008048e-06	0.0575216	0.0125753	0.000282546	9.56134e-15	9.50346e-11
ENSG00000108604.17	SMARCD2	chr17_63843137_T_C_b38	rs8076760	72	0.640625	457	575	4.451622886928913e-06	0.057964	0.0125355	0.000282546	9.56134e-15	9.50346e-11
ENSG00000108604.17	SMARCD2	chr17_63915777_A_G_b38	rs3020619	72712	0.259375	365	415	2.9892901065839457e-10	0.0866684	0.013567	0.000282546	9.56134e-15	9.50346e-11
ENSG00000178607.17	ERN1	chr17_64056696_G_A_b38	rs196933	-74123	0.674375	412	521	1.560241918574577e-26	0.215791	0.0194528	0.000275667	1.1646300000000001e-32	1.2242200000000001e-26
ENSG00000136478.9	TEX2	chr17_64327030_T_C_b38	rs1470453	63770	0.785	306	344	0.000130619	-0.0907978	0.0236092	0.000209468	5.66619e-07	0.00148422
ENSG00000261371.6	PECAM1	chr17_64327030_T_C_b38	rs1470453	-86746	0.785	306	344	1.5123183516649504e-06	0.0987132	0.0203548	0.000198258	1.38313e-40	1.3435400000000002e-34
ENSG00000261371.6	PECAM1	chr17_64327081_T_C_b38	rs9303469	-86695	0.51	582	784	4.3570783905393354e-37	0.196661	0.014602	0.000198258	1.38313e-40	1.3435400000000002e-34
ENSG00000271605.6	MILR1	chr17_64506317_A_G_b38	rs1991401	57280	0.291875	401	467	3.936104126323222e-09	0.201259	0.0337711	0.000204693	4.34232e-159	1.97519e-140
ENSG00000256525.8	POLG2	chr17_64506317_A_G_b38	rs1991401	9263	0.291875	401	467	1.565436283849911e-05	0.126052	0.0289873	0.000184327	9.890220000000001e-28	1.8185099999999999e-22
ENSG00000108654.16	DDX5	chr17_64506317_A_G_b38	rs1991401	-1882	0.291875	401	467	1.2666790966402456e-50	-0.326998	0.0201921	0.000187834	1.26669e-50	1.2144499999999999e-43
ENSG00000258890.8	CEP95	chr17_64506317_A_G_b38	rs1991401	-2275	0.291875	401	467	1.7457421831520504e-17	0.153252	0.0175584	0.000190449	1.74574e-17	5.79151e-13
ENSG00000237854.4	LINC00674	chr17_68054795_C_T_b38	rs62084711	-47079	0.676875	422	517	3.7047454968539186e-06	-0.149981	0.0321636	0.00014194	6.43793e-07	0.00201316
ENSG00000278730.1	ENSG00000278730	chr17_68054795_C_T_b38	rs62084711	-72535	0.676875	422	517	4.4987441378183974e-06	-0.137306	0.0297087	0.000135947	1.24567e-09	5.89271e-06
ENSG00000267731.1	ENSG00000267731	chr17_68193448_T_C_b38	rs4968975	3564	0.494375	589	791	1.3573082421703175e-12	-0.207551	0.0287681	0.000130443	4.46397e-18	9.46392e-14
ENSG00000186074.19	CD300LF	chr17_74688886_C_G_b38	rs9908425	-24092	0.15875	229	254	1.2789863906808499e-09	-0.134752	0.0219124	0.000106202	9.0051e-12	9.34391e-08
ENSG00000125450.11	NUP85	chr17_75363189_G_A_b38	rs9302989	157530	0.755	312	392	1.1389552069147058e-09	-0.263517	0.042717	0.000151115	6.31384e-126	3.16841e-112
ENSG00000125445.11	MRPS7	chr17_75363189_G_A_b38	rs9302989	101515	0.755	312	392	9.816103182942089e-10	0.15379	0.0248306	0.000156778	4.00792e-62	5.68204e-54
ENSG00000125457.15	MIF4GD	chr17_75363189_G_A_b38	rs9302989	91958	0.755	312	392	6.456431064262885e-16	0.223273	0.0270064	0.00013699	2.13358e-29	2.44345e-24
ENSG00000263843.1	MIF4GD-DT	chr17_75363189_G_A_b38	rs9302989	91820	0.755	312	392	4.129188108352981e-05	0.221365	0.0536607	0.000151271	3.01522e-11	2.34536e-07
ENSG00000177885.15	GRB2	chr17_75363189_G_A_b38	rs9302989	-42520	0.755	312	392	1.956090062467634e-05	0.067382	0.0156771	0.000160486	1.15111e-12	1.42703e-08
ENSG00000073350.14	LLGL2	chr17_75571272_A_G_b38	rs936058	46192	0.391875	486	627	4.322719895276712e-12	-0.0775632	0.0110112	0.000167348	5.16001e-13	5.3045e-09
ENSG00000073350.14	LLGL2	chr17_75571454_T_G_b38	rs1661716	46374	0.391875	486	627	4.322719895276712e-12	-0.0775632	0.0110112	0.000167348	5.16001e-13	5.3045e-09
ENSG00000108479.13	GALK1	chr17_75783117_A_C_b38	rs8076052	17881	0.371875	469	595	2.0031860056502047e-13	-0.0974793	0.0130159	0.000180575	1.6968e-14	4.11189e-10
ENSG00000108479.13	GALK1	chr17_75784425_G_A_b38	rs11655389	19189	0.606875	492	629	9.939842911337646e-10	0.0796277	0.0128608	0.000180575	1.6968e-14	4.11189e-10
ENSG00000108479.13	GALK1	chr17_75855710_C_G_b38	rs1463485	90474	0.2425	336	388	8.400523813532899e-08	-0.0756706	0.0139786	0.000180575	1.6968e-14	4.11189e-10
ENSG00000108479.13	GALK1	chr17_75875692_G_A_b38	rs3744020	110456	0.193125	281	309	4.584982017509828e-07	-0.0761243	0.0149588	0.000180575	1.6968e-14	4.11189e-10
ENSG00000132478.10	UNK	chr17_75783117_A_C_b38	rs8076052	-1689	0.371875	469	595	8.422833187707465e-07	-0.0955768	0.0192376	0.000165644	8.42284e-07	0.00309406
ENSG00000132478.10	UNK	chr17_75784425_G_A_b38	rs11655389	-381	0.606875	492	629	1.5519634481434956e-05	0.0820696	0.0188646	0.000165644	8.42284e-07	0.00309406
ENSG00000266980.1	ENSG00000266980	chr17_75783117_A_C_b38	rs8076052	-36802	0.371875	469	595	0.000119887	-0.14783	0.0382259	0.000176658	4.4625e-05	0.105619
ENSG00000092929.12	UNC13D	chr17_75783117_A_C_b38	rs8076052	-61435	0.371875	469	595	1.315275519653632e-24	-0.111537	0.0105	0.000183538	2.56348e-27	6.98886e-22
ENSG00000092929.12	UNC13D	chr17_75784425_G_A_b38	rs11655389	-60127	0.606875	492	629	1.7114652186783488e-19	0.0968411	0.0104222	0.000183538	2.56348e-27	6.98886e-22
ENSG00000092929.12	UNC13D	chr17_75855710_C_G_b38	rs1463485	11158	0.2425	336	388	3.692326539905012e-12	-0.0814239	0.011521	0.000183538	2.56348e-27	6.98886e-22
ENSG00000092929.12	UNC13D	chr17_75875692_G_A_b38	rs3744020	31140	0.193125	281	309	5.786558885020678e-10	-0.0777854	0.0123848	0.000183538	2.56348e-27	6.98886e-22
ENSG00000267801.1	ENSG00000267801	chr17_75875692_G_A_b38	rs3744020	-801	0.193125	281	309	1.3296843828190227e-06	0.264534	0.054253	0.000161761	2.99613e-10	2.24934e-06
ENSG00000267342.1	ENSG00000267342	chr17_75855710_C_G_b38	rs1463485	-41350	0.2425	336	388	6.420630303474163e-05	-0.103599	0.02577	0.0001869	5.45408e-06	0.0183208
ENSG00000257949.7	TEN1	chr17_75783117_A_C_b38	rs8076052	-196123	0.371875	469	595	5.6352318349650445e-05	-0.0997792	0.0246279	0.000142031	3.25195e-61	6.69897e-53
ENSG00000266998.1	ENSG00000266998	chr17_77389693_C_A_b38	rs751633	12457	0.46375	578	742	3.85198225126574e-05	-0.165861	0.0400475	7.8774e-05	4.57438e-09	3.03097e-05
ENSG00000167895.15	TMC8	chr17_78130526_T_C_b38	rs453922	-244	0.6975	415	484	1.0503195250614994e-10	-0.0924765	0.0141073	7.88046e-05	1.10046e-28	2.6552900000000003e-23
ENSG00000204277.1	LINC01993	chr17_78254154_A_G_b38	rs72909031	-24338	0.286875	376	459	2.9346046449992697e-10	0.169823	0.0265717	7.7458e-05	1.01563e-13	1.08031e-09
ENSG00000204277.1	LINC01993	chr17_78256180_G_T_b38	rs55834800	-22312	0.243125	323	389	9.317514103847682e-12	0.192471	0.0277774	7.7458e-05	1.01563e-13	1.08031e-09
ENSG00000204277.1	LINC01993	chr17_78258783_A_G_b38	rs111497799	-19709	0.255	336	408	2.308019727779827e-13	0.201909	0.0270322	7.7458e-05	1.01563e-13	1.08031e-09
ENSG00000204277.1	LINC01993	chr17_78259161_C_T_b38	rs4988988	-19331	0.2475	328	396	4.738101660967955e-13	0.203238	0.0275887	7.7458e-05	1.01563e-13	1.08031e-09
ENSG00000055483.20	USP36	chr17_78665446_G_A_b38	rs11655064	-175995	0.450625	552	721	1.8346806999362744e-06	-0.0601352	0.0125023	8.24176e-05	3.62653e-08	0.000218009
ENSG00000055483.20	USP36	chr17_78695176_T_C_b38	rs12449669	-146265	0.539375	566	737	5.482595472573514e-05	-0.04935	0.0121611	8.24176e-05	3.62653e-08	0.000218009
ENSG00000055483.20	USP36	chr17_78695482_T_C_b38	rs55779573	-145959	0.44875	550	718	6.406195106796312e-07	-0.0624607	0.0124353	8.24176e-05	3.62653e-08	0.000218009
ENSG00000055483.20	USP36	chr17_78695758_A_G_b38	rs7215100	-145683	0.16875	244	270	7.801395632062656e-06	-0.0722571	0.0160468	8.24176e-05	3.62653e-08	0.000218009
ENSG00000167291.16	TBC1D16	chr17_79937133_A_G_b38	rs894871	-98739	0.328125	435	525	1.0402598360836231e-05	0.114662	0.0258267	7.79929e-05	3.95833e-06	0.0187408
ENSG00000141564.15	RPTOR	chr17_80636743_C_T_b38	rs9910745	91924	0.438125	538	701	9.865935185541234e-08	-0.0798988	0.014842	9.52185e-05	2.61365e-25	3.2473e-20
ENSG00000262877.5	ENSG00000262877	chr17_81394096_A_G_b38	rs8067402	3777	0.3225	432	516	7.519073078635236e-23	-0.317042	0.0311438	0.000128382	1.6858000000000002e-33	4.64569e-28
ENSG00000169710.9	FASN	chr17_82098622_G_A_b38	rs59251877	328	0.511875	578	781	1.8235499760730683e-11	-0.108388	0.015876	0.00014067	1.12764e-14	1.35586e-10
ENSG00000169710.9	FASN	chr17_82099396_T_C_b38	rs7222326	1102	0.51375	588	778	9.03158685618905e-13	-0.118686	0.0163169	0.00014067	1.12764e-14	1.35586e-10
ENSG00000169710.9	FASN	chr17_82118932_C_G_b38	rs7218075	20638	0.54125	563	734	9.700897294600573e-11	-0.108105	0.01646	0.00014067	1.12764e-14	1.35586e-10
ENSG00000169710.9	FASN	chr17_82122092_C_G_b38	rs7219180	23798	0.555	548	712	9.515623213199359e-11	-0.108146	0.0164585	0.00014067	1.12764e-14	1.35586e-10
ENSG00000169710.9	FASN	chr17_82122171_T_G_b38	rs7212441	23877	0.555	548	712	9.515623213199359e-11	-0.108146	0.0164585	0.00014067	1.12764e-14	1.35586e-10
ENSG00000169710.9	FASN	chr17_82129771_C_A_b38	rs7222057	31477	0.445	548	712	9.515623213199359e-11	0.108146	0.0164585	0.00014067	1.12764e-14	1.35586e-10
ENSG00000169710.9	FASN	chr17_82170450_A_G_b38	rs34808815	72156	0.44625	549	714	1.7009195588620042e-10	0.106713	0.0164714	0.00014067	1.12764e-14	1.35586e-10
ENSG00000169710.9	FASN	chr17_82170563_G_A_b38	rs35131307	72269	0.44625	549	714	1.7009195588620042e-10	0.106713	0.0164714	0.00014067	1.12764e-14	1.35586e-10
ENSG00000169710.9	FASN	chr17_82170770_G_A_b38	rs12938965	72476	0.44625	549	714	1.7009195588620042e-10	0.106713	0.0164714	0.00014067	1.12764e-14	1.35586e-10
ENSG00000169710.9	FASN	chr17_82193428_C_T_b38	rs56095560	95134	0.455625	558	729	9.285020844921471e-11	0.108315	0.0164745	0.00014067	1.12764e-14	1.35586e-10
ENSG00000169710.9	FASN	chr17_82193625_A_G_b38	rs56193110	95331	0.445	549	712	3.4622991986784664e-10	0.105208	0.0165307	0.00014067	1.12764e-14	1.35586e-10
ENSG00000169710.9	FASN	chr17_82193929_T_C_b38	rs4789670	95635	0.45125	556	722	4.2310471088782077e-10	0.104686	0.0165333	0.00014067	1.12764e-14	1.35586e-10
ENSG00000169710.9	FASN	chr17_82194005_G_A_b38	rs4789722	95711	0.450625	555	721	4.884035898258625e-10	0.104183	0.0165149	0.00014067	1.12764e-14	1.35586e-10
ENSG00000265678.1	ENSG00000265678	chr17_82098622_G_A_b38	rs59251877	-54808	0.511875	578	781	1.4531549787561123e-06	0.167619	0.0345051	0.000141577	2.10902e-08	0.000105725
ENSG00000265678.1	ENSG00000265678	chr17_82099396_T_C_b38	rs7222326	-54034	0.51375	588	778	1.1199852623669819e-06	0.174798	0.0355946	0.000141577	2.10902e-08	0.000105725
ENSG00000265678.1	ENSG00000265678	chr17_82118932_C_G_b38	rs7218075	-34498	0.54125	563	734	5.457282418917811e-07	0.180187	0.0356481	0.000141577	2.10902e-08	0.000105725
ENSG00000265678.1	ENSG00000265678	chr17_82122092_C_G_b38	rs7219180	-31338	0.555	548	712	5.017973043590934e-07	0.180746	0.0356418	0.000141577	2.10902e-08	0.000105725
ENSG00000265678.1	ENSG00000265678	chr17_82122171_T_G_b38	rs7212441	-31259	0.555	548	712	5.017973043590934e-07	0.180746	0.0356418	0.000141577	2.10902e-08	0.000105725
ENSG00000265678.1	ENSG00000265678	chr17_82129771_C_A_b38	rs7222057	-23659	0.445	548	712	5.017973043590934e-07	-0.180746	0.0356418	0.000141577	2.10902e-08	0.000105725
ENSG00000265678.1	ENSG00000265678	chr17_82170450_A_G_b38	rs34808815	17020	0.44625	549	714	1.501680794941061e-06	-0.173153	0.0356938	0.000141577	2.10902e-08	0.000105725
ENSG00000265678.1	ENSG00000265678	chr17_82170563_G_A_b38	rs35131307	17133	0.44625	549	714	1.501680794941061e-06	-0.173153	0.0356938	0.000141577	2.10902e-08	0.000105725
ENSG00000265678.1	ENSG00000265678	chr17_82170770_G_A_b38	rs12938965	17340	0.44625	549	714	1.501680794941061e-06	-0.173153	0.0356938	0.000141577	2.10902e-08	0.000105725
ENSG00000265678.1	ENSG00000265678	chr17_82193428_C_T_b38	rs56095560	39998	0.455625	558	729	3.747051246543344e-06	-0.166722	0.0357724	0.000141577	2.10902e-08	0.000105725
ENSG00000265678.1	ENSG00000265678	chr17_82193625_A_G_b38	rs56193110	40195	0.445	549	712	1.0477773736208016e-06	-0.176148	0.0357712	0.000141577	2.10902e-08	0.000105725
ENSG00000265678.1	ENSG00000265678	chr17_82193929_T_C_b38	rs4789670	40499	0.45125	556	722	4.43357589976026e-07	-0.182045	0.0357266	0.000141577	2.10902e-08	0.000105725
ENSG00000265678.1	ENSG00000265678	chr17_82194005_G_A_b38	rs4789722	40575	0.450625	555	721	6.231217110715491e-07	-0.179492	0.0356961	0.000141577	2.10902e-08	0.000105725
ENSG00000176155.20	CCDC57	chr17_82098622_G_A_b38	rs59251877	-114208	0.511875	578	781	7.099569640604796e-41	0.3064	0.0214883	0.000122558	1.87659e-56	2.47338e-49
ENSG00000176155.20	CCDC57	chr17_82099396_T_C_b38	rs7222326	-113434	0.51375	588	778	6.649669025975923e-42	0.319815	0.0221029	0.000122558	1.87659e-56	2.47338e-49
ENSG00000176155.20	CCDC57	chr17_82118932_C_G_b38	rs7218075	-93898	0.54125	563	734	5.346971213018086e-52	0.353281	0.0214656	0.000122558	1.87659e-56	2.47338e-49
ENSG00000176155.20	CCDC57	chr17_82122092_C_G_b38	rs7219180	-90738	0.555	548	712	1.547709782256398e-54	0.360714	0.0212936	0.000122558	1.87659e-56	2.47338e-49
ENSG00000176155.20	CCDC57	chr17_82122171_T_G_b38	rs7212441	-90659	0.555	548	712	1.547709782256398e-54	0.360714	0.0212936	0.000122558	1.87659e-56	2.47338e-49
ENSG00000176155.20	CCDC57	chr17_82129771_C_A_b38	rs7222057	-83059	0.445	548	712	1.547709782256398e-54	-0.360714	0.0212936	0.000122558	1.87659e-56	2.47338e-49
ENSG00000176155.20	CCDC57	chr17_82170450_A_G_b38	rs34808815	-42380	0.44625	549	714	3.540509246759572e-53	-0.356759	0.021385	0.000122558	1.87659e-56	2.47338e-49
ENSG00000176155.20	CCDC57	chr17_82170563_G_A_b38	rs35131307	-42267	0.44625	549	714	3.540509246759572e-53	-0.356759	0.021385	0.000122558	1.87659e-56	2.47338e-49
ENSG00000176155.20	CCDC57	chr17_82170770_G_A_b38	rs12938965	-42060	0.44625	549	714	3.540509246759572e-53	-0.356759	0.021385	0.000122558	1.87659e-56	2.47338e-49
ENSG00000176155.20	CCDC57	chr17_82193428_C_T_b38	rs56095560	-19402	0.455625	558	729	1.3629233404208016e-53	-0.358332	0.0213785	0.000122558	1.87659e-56	2.47338e-49
ENSG00000176155.20	CCDC57	chr17_82193625_A_G_b38	rs56193110	-19205	0.445	549	712	1.1523536347619524e-53	-0.359135	0.0214088	0.000122558	1.87659e-56	2.47338e-49
ENSG00000176155.20	CCDC57	chr17_82193929_T_C_b38	rs4789670	-18901	0.45125	556	722	1.2074457868041168e-55	-0.364811	0.0212736	0.000122558	1.87659e-56	2.47338e-49
ENSG00000176155.20	CCDC57	chr17_82194005_G_A_b38	rs4789722	-18825	0.450625	555	721	4.2783374125548125e-55	-0.362767	0.0212826	0.000122558	1.87659e-56	2.47338e-49
ENSG00000141526.18	SLC16A3	chr17_82118932_C_G_b38	rs7218075	-99002	0.54125	563	734	1.4453185414159709e-06	0.0733489	0.0150958	0.000139868	1.11465e-20	8.28388e-16
ENSG00000141526.18	SLC16A3	chr17_82122092_C_G_b38	rs7219180	-95842	0.555	548	712	1.8624336304804465e-08	0.0853622	0.015008	0.000139868	1.11465e-20	8.28388e-16
ENSG00000141526.18	SLC16A3	chr17_82122171_T_G_b38	rs7212441	-95763	0.555	548	712	1.8624336304804465e-08	0.0853622	0.015008	0.000139868	1.11465e-20	8.28388e-16
ENSG00000141526.18	SLC16A3	chr17_82129771_C_A_b38	rs7222057	-88163	0.445	548	712	1.8624336304804465e-08	-0.0853622	0.015008	0.000139868	1.11465e-20	8.28388e-16
ENSG00000141526.18	SLC16A3	chr17_82170450_A_G_b38	rs34808815	-47484	0.44625	549	714	1.8667894800312087e-08	-0.085357	0.0150082	0.000139868	1.11465e-20	8.28388e-16
ENSG00000141526.18	SLC16A3	chr17_82170563_G_A_b38	rs35131307	-47371	0.44625	549	714	1.8667894800312087e-08	-0.085357	0.0150082	0.000139868	1.11465e-20	8.28388e-16
ENSG00000141526.18	SLC16A3	chr17_82170770_G_A_b38	rs12938965	-47164	0.44625	549	714	1.8667894800312087e-08	-0.085357	0.0150082	0.000139868	1.11465e-20	8.28388e-16
ENSG00000141526.18	SLC16A3	chr17_82193428_C_T_b38	rs56095560	-24506	0.455625	558	729	1.7256638825282783e-09	-0.091342	0.0149755	0.000139868	1.11465e-20	8.28388e-16
ENSG00000141526.18	SLC16A3	chr17_82193625_A_G_b38	rs56193110	-24309	0.445	549	712	9.539749389806818e-09	-0.087291	0.0150344	0.000139868	1.11465e-20	8.28388e-16
ENSG00000141526.18	SLC16A3	chr17_82193929_T_C_b38	rs4789670	-24005	0.45125	556	722	1.818435694920129e-08	-0.0856408	0.0150457	0.000139868	1.11465e-20	8.28388e-16
ENSG00000141526.18	SLC16A3	chr17_82194005_G_A_b38	rs4789722	-23929	0.450625	555	721	1.663173206511146e-08	-0.0857576	0.0150243	0.000139868	1.11465e-20	8.28388e-16
ENSG00000273355.1	ENSG00000273355	chr18_785430_A_G_b38	rs1940628	-27844	0.32	420	512	1.5696653380851026e-15	-0.367634	0.0451035	0.000113694	3.9107799999999996e-20	7.5422e-16
ENSG00000273355.1	ENSG00000273355	chr18_798446_C_T_b38	rs3875086	-14828	0.316875	421	507	2.372157328470285e-15	-0.359028	0.0443449	0.000113694	3.9107799999999996e-20	7.5422e-16
ENSG00000101608.13	MYL12A	chr18_3255702_C_T_b38	rs12606445	8221	0.139375	207	223	1.3008695836133605e-08	-0.0843781	0.0146706	7.21908e-05	7.7382e-10	6.48504e-06
ENSG00000118680.14	MYL12B	chr18_3255702_C_T_b38	rs12606445	-6431	0.139375	207	223	5.027569252474409e-06	-0.062285	0.0135462	7.90624e-05	1.2136e-09	8.11143e-06
ENSG00000085415.16	SEH1L	chr18_12947463_T_C_b38	rs3809912	330	0.683125	416	507	2.4079882650809558e-06	-0.112997	0.023771	0.000142061	4.19901e-10	2.4674e-06
ENSG00000085415.16	SEH1L	chr18_13141397_T_C_b38	rs475139	194264	0.66125	438	542	7.919864035007374e-05	-0.0924862	0.0233002	0.000142061	4.19901e-10	2.4674e-06
ENSG00000101639.19	CEP192	chr18_12947463_T_C_b38	rs3809912	-43899	0.683125	416	507	6.097950520928804e-79	-0.405917	0.0190145	0.000168857	1.38016e-102	7.60008e-90
ENSG00000101639.19	CEP192	chr18_13141397_T_C_b38	rs475139	150035	0.66125	438	542	6.0866368680145166e-86	-0.409513	0.0181486	0.000168857	1.38016e-102	7.60008e-90
ENSG00000134490.14	TMEM241	chr18_23486957_A_G_b38	rs11663607	48996	0.348125	456	557	4.674069015190663e-08	-0.17744	0.0321361	0.000256365	1.74744e-16	3.63107e-12
ENSG00000134490.14	TMEM241	chr18_23523945_T_C_b38	rs891387	85984	0.500625	594	799	0.000117334	-0.120277	0.0310583	0.000256365	1.74744e-16	3.63107e-12
ENSG00000141452.10	RMC1	chr18_23523945_T_C_b38	rs891387	20475	0.500625	594	799	7.785411252834357e-12	0.139485	0.0200523	0.00023241	9.60083e-16	1.51798e-11
ENSG00000141452.10	RMC1	chr18_23524007_T_G_b38	rs891386	20537	0.405	506	648	1.354342862349469e-08	0.120169	0.0209193	0.00023241	9.60083e-16	1.51798e-11
ENSG00000141452.10	RMC1	chr18_23539327_A_G_b38	rs6507720	35857	0.500625	595	799	5.391444864633559e-12	0.141359	0.020162	0.00023241	9.60083e-16	1.51798e-11
ENSG00000141452.10	RMC1	chr18_23540071_T_C_b38	rs7239575	36601	0.500625	595	799	5.391444864633559e-12	0.141359	0.020162	0.00023241	9.60083e-16	1.51798e-11
ENSG00000141452.10	RMC1	chr18_23540480_T_C_b38	rs1805082	37010	0.45875	562	734	6.2221717119359e-11	0.134533	0.0202685	0.00023241	9.60083e-16	1.51798e-11
ENSG00000141458.13	NPC1	chr18_23524007_T_G_b38	rs891386	-62499	0.405	506	648	0.000148902	0.0602194	0.0157933	0.000229591	9.8773e-08	0.000286723
ENSG00000141458.13	NPC1	chr18_23539327_A_G_b38	rs6507720	-47179	0.500625	595	799	0.000130343	0.0591546	0.0153792	0.000229591	9.8773e-08	0.000286723
ENSG00000141458.13	NPC1	chr18_23540071_T_C_b38	rs7239575	-46435	0.500625	595	799	0.000130343	0.0591546	0.0153792	0.000229591	9.8773e-08	0.000286723
ENSG00000186812.13	ZNF397	chr18_35376560_G_A_b38	rs12954603	135526	0.32875	434	526	1.4545542770544325e-05	0.0660259	0.0151261	0.000248225	1.39001e-09	5.10222e-06
ENSG00000257267.4	ZNF271P	chr18_35376560_G_A_b38	rs12954603	86278	0.32875	434	526	6.845020508362679e-07	0.0945713	0.0188777	0.000223336	8.08941e-17	1.49597e-12
ENSG00000172466.16	ZNF24	chr18_35376560_G_A_b38	rs12954603	31078	0.32875	434	526	1.0107160936956322e-15	0.113193	0.0137893	0.00024688	2.71206e-17	4.56026e-13
ENSG00000186496.12	ZNF396	chr18_35376560_G_A_b38	rs12954603	-777	0.32875	434	526	9.655606645464542e-09	0.125805	0.0216757	0.000233795	2.01695e-17	7.68722e-13
ENSG00000134779.15	TPGS2	chr18_36692313_C_G_b38	rs561740	-136903	0.680625	435	511	5.058045276363679e-11	0.138141	0.0207113	0.000213117	1.3268999999999999e-22	7.52493e-18
ENSG00000134779.15	TPGS2	chr18_36717790_C_T_b38	rs3809994	-111426	0.373125	490	597	5.864966104296992e-10	-0.123518	0.0196732	0.000213117	1.3268999999999999e-22	7.52493e-18
ENSG00000141627.14	DYM	chr18_49055916_A_G_b38	rs16950294	-405431	0.0775	112	124	8.747116131496094e-12	-0.299094	0.0431061	0.000161165	2.2737600000000002e-23	2.7237300000000004e-18
ENSG00000141627.14	DYM	chr18_49055954_T_C_b38	rs16950298	-405393	0.08	114	128	1.4765842082573484e-11	-0.289977	0.042275	0.000161165	2.2737600000000002e-23	2.7237300000000004e-18
ENSG00000141627.14	DYM	chr18_49055989_A_G_b38	rs16950303	-405358	0.0875	125	140	3.976909924082257e-12	-0.293564	0.0416022	0.000161165	2.2737600000000002e-23	2.7237300000000004e-18
ENSG00000141627.14	DYM	chr18_49167450_T_G_b38	rs12970381	-293897	0.666875	423	533	1.615671874911086e-11	0.17611	0.0257261	0.000161165	2.2737600000000002e-23	2.7237300000000004e-18
ENSG00000082212.13	ME2	chr18_51074970_A_G_b38	rs1942094	195890	0.35125	463	562	2.872951545114401e-13	-0.149925	0.0201562	0.000165082	4.5961e-48	1.87828e-41
ENSG00000176624.12	MEX3C	chr18_51195710_A_G_b38	rs62092913	-22623	0.425	533	680	1.2390032793984936e-05	-0.0503937	0.0114508	0.000179165	7.06301e-06	0.0161895
ENSG00000176624.12	MEX3C	chr18_51198354_C_T_b38	rs3819118	-19979	0.42625	534	682	3.755930240666688e-05	-0.0468167	0.0112878	0.000179165	7.06301e-06	0.0161895
ENSG00000176624.12	MEX3C	chr18_51225492_C_T_b38	rs62092938	7159	0.421875	531	675	4.170577238920602e-05	-0.0468093	0.0113534	0.000179165	7.06301e-06	0.0161895
ENSG00000133313.15	CNDP2	chr18_74496357_G_A_b38	rs6566811	541	0.401875	508	643	1.4842856021736012e-13	0.12762	0.0169448	9.36077e-05	9.25043e-37	5.30955e-31
ENSG00000133313.15	CNDP2	chr18_74506788_A_G_b38	rs12971120	10972	0.214375	297	343	3.2909170194669425e-26	-0.212099	0.0192557	9.36077e-05	9.25043e-37	5.30955e-31
ENSG00000274828.1	ENSG00000274828	chr18_79679844_G_T_b38	rs56006341	486	0.348125	453	557	1.425655112605554e-37	0.381939	0.0281441	0.000159989	1.40524e-44	2.37752e-37
ENSG00000274828.1	ENSG00000274828	chr18_79683093_A_C_b38	rs3859317	3735	0.348125	453	557	1.425655112605554e-37	0.381939	0.0281441	0.000159989	1.40524e-44	2.37752e-37
ENSG00000060069.18	CTDP1	chr18_79679844_G_T_b38	rs56006341	41	0.348125	453	557	4.505299184225085e-102	0.426008	0.0168178	0.000183703	3.41343e-127	8.69269e-113
ENSG00000060069.18	CTDP1	chr18_79683093_A_C_b38	rs3859317	3290	0.348125	453	557	4.505299184225085e-102	0.426008	0.0168178	0.000183703	3.41343e-127	8.69269e-113
ENSG00000141759.15	TXNL4A	chr18_79679844_G_T_b38	rs56006341	-354105	0.348125	453	557	0.0001372	0.0781728	0.0203917	0.000244429	1.26865e-11	7.33383e-08
ENSG00000141759.15	TXNL4A	chr18_79683093_A_C_b38	rs3859317	-350856	0.348125	453	557	0.0001372	0.0781728	0.0203917	0.000244429	1.26865e-11	7.33383e-08
ENSG00000197766.8	CFD	chr19_888663_T_C_b38	rs2930905	28999	0.24625	346	394	2.7703551928092154e-28	0.505965	0.0439627	7.30755e-05	1.4334799999999999e-173	1.02509e-161
ENSG00000175221.16	MED16	chr19_888663_T_C_b38	rs2930905	-4555	0.24625	346	394	3.6114531962903007e-44	0.314505	0.0210693	6.45495e-05	3.12204e-48	1.27121e-41
ENSG00000116014.10	KISS1R	chr19_888663_T_C_b38	rs2930905	-28624	0.24625	346	394	9.89597790093254e-07	0.207898	0.0421203	6.60953e-05	4.31168e-08	0.000324979
ENSG00000065268.11	WDR18	chr19_1055192_G_A_b38	rs3745842	70860	0.4075	506	652	2.2864194941447702e-05	0.0820355	0.0192457	7.6651e-05	1.88738e-75	8.0945e-68
ENSG00000116032.5	GRIN3B	chr19_1055192_G_A_b38	rs3745842	54773	0.4075	506	652	3.426044537812294e-05	-0.141368	0.0339091	6.47566e-05	3.61296e-22	1.86313e-17
ENSG00000064666.15	CNN2	chr19_1055192_G_A_b38	rs3745842	28606	0.4075	506	652	5.8140369668297724e-08	-0.0725563	0.0132367	6.45389e-05	1.34459e-98	3.76373e-90
ENSG00000064687.13	ABCA7	chr19_1055192_G_A_b38	rs3745842	15085	0.4075	506	652	1.6081106907016404e-13	-0.219533	0.0291922	6.48379e-05	6.73989e-152	3.55707e-140
ENSG00000104885.19	DOT1L	chr19_2168613_A_G_b38	rs12983458	4680	0.465	577	744	3.5951982607430326e-10	0.112703	0.0177254	6.81898e-05	2.16569e-10	2.06425e-06
ENSG00000104885.19	DOT1L	chr19_2183001_A_C_b38	rs12609327	19068	0.508125	588	787	1.448645127689272e-08	0.0995992	0.0173746	6.81898e-05	2.16569e-10	2.06425e-06
ENSG00000104885.19	DOT1L	chr19_2183176_G_T_b38	rs2864419	19243	0.45	563	720	1.3134857251822515e-09	0.109656	0.0178444	6.81898e-05	2.16569e-10	2.06425e-06
ENSG00000267122.1	ENSG00000267122	chr19_2168613_A_G_b38	rs12983458	-46081	0.465	577	744	8.079391662749074e-06	0.159827	0.0355547	8.03609e-05	5.04749e-08	0.000295996
ENSG00000267122.1	ENSG00000267122	chr19_2183001_A_C_b38	rs12609327	-31693	0.508125	588	787	2.4705033528765205e-05	0.147421	0.0347302	8.03609e-05	5.04749e-08	0.000295996
ENSG00000267122.1	ENSG00000267122	chr19_2183176_G_T_b38	rs2864419	-31518	0.45	563	720	1.2332952333201009e-05	0.157373	0.0357512	8.03609e-05	5.04749e-08	0.000295996
ENSG00000261342.1	ENSG00000261342	chr19_2789339_T_C_b38	rs1640267	60012	0.26125	357	418	5.3634516396294014e-05	0.163036	0.0401243	6.64976e-05	1.02e-13	1.31037e-09
ENSG00000141873.11	SLC39A3	chr19_2789339_T_C_b38	rs1640267	49311	0.26125	357	418	3.477313607404372e-14	0.183597	0.0237405	8.16588e-05	1.54824e-33	5.64693e-28
ENSG00000172006.12	ZNF554	chr19_2789339_T_C_b38	rs1640267	-30529	0.26125	357	418	1.9091446179820044e-56	0.58036	0.0335495	6.47617e-05	3.0861500000000004e-67	7.4595e-60
ENSG00000125912.11	NCLN	chr19_3180805_A_G_b38	rs311629	-4758	0.5775	531	676	5.1269102239658363e-26	-0.157273	0.0143389	8.17564e-05	2.11792e-30	2.2242e-25
ENSG00000105248.16	YJU2	chr19_4247341_G_C_b38	rs3815343	-674	0.3375	440	540	2.5405999353677863e-22	-0.253217	0.0252109	9.0783e-05	2.5493300000000002e-24	9.676279999999999e-20
ENSG00000105248.16	YJU2	chr19_4266450_C_T_b38	rs10420917	18435	0.3375	441	540	5.582630103136219e-19	-0.225603	0.0246552	9.0783e-05	2.5493300000000002e-24	9.676279999999999e-20
ENSG00000008382.16	MPND	chr19_4368145_C_T_b38	rs11085072	24618	0.203125	295	325	7.34145562046469e-05	0.11519	0.0288858	8.34713e-05	7.08265e-08	0.000417611
ENSG00000008382.16	MPND	chr19_4369450_C_T_b38	rs56033249	25923	0.214375	310	343	1.4856894015274298e-05	0.123093	0.0282307	8.34713e-05	7.08265e-08	0.000417611
ENSG00000267980.1	ENSG00000267980	chr19_4368145_C_T_b38	rs11085072	4266	0.203125	295	325	6.680352119629867e-15	-0.344706	0.0433159	9.47384e-05	3.28548e-16	8.08922e-12
ENSG00000267980.1	ENSG00000267980	chr19_4369450_C_T_b38	rs56033249	5571	0.214375	310	343	1.3629302601722304e-15	-0.345821	0.0423307	9.47384e-05	3.28548e-16	8.08922e-12
ENSG00000167670.16	CHAF1A	chr19_4368145_C_T_b38	rs11085072	-34495	0.203125	295	325	1.8994299775859462e-22	-0.220512	0.0218836	8.32956e-05	6.20564e-26	2.57552e-21
ENSG00000167670.16	CHAF1A	chr19_4369450_C_T_b38	rs56033249	-33190	0.214375	310	343	6.109198951932119e-23	-0.218333	0.0213989	8.32956e-05	6.20564e-26	2.57552e-21
ENSG00000267769.1	ENSG00000267769	chr19_4368145_C_T_b38	rs11085072	-86649	0.203125	295	325	6.015633525560747e-78	-0.83237	0.0393113	8.15604e-05	3.17787e-94	9.39785e-86
ENSG00000267769.1	ENSG00000267769	chr19_4369450_C_T_b38	rs56033249	-85344	0.214375	310	343	5.180806534140271e-83	-0.835754	0.0378908	8.15604e-05	3.17787e-94	9.39785e-86
ENSG00000174886.14	NDUFA11	chr19_5904058_G_A_b38	rs6510862	52	0.68125	437	510	1.4222610397590508e-08	0.0773223	0.0134809	0.000102264	2.40739e-10	2.08782e-06
ENSG00000174886.14	NDUFA11	chr19_5927085_C_T_b38	rs274794	23079	0.668125	451	531	4.293352197584133e-07	0.068119	0.0133519	0.000102264	2.40739e-10	2.08782e-06
ENSG00000105519.18	CAPS	chr19_5904058_G_A_b38	rs6510862	-8281	0.68125	437	510	1.5956835948772884e-21	0.182014	0.0185046	9.20983e-05	4.46656e-23	1.9015600000000002e-18
ENSG00000105519.18	CAPS	chr19_5904777_G_C_b38	rs55660714	-7562	0.080625	128	129	1.0429508064052744e-05	0.149536	0.033686	9.20983e-05	4.46656e-23	1.9015600000000002e-18
ENSG00000105519.18	CAPS	chr19_5927085_C_T_b38	rs274794	14746	0.668125	451	531	1.0515065744627416e-13	0.141703	0.0186946	9.20983e-05	4.46656e-23	1.9015600000000002e-18
ENSG00000105519.18	CAPS	chr19_5927846_C_G_b38	rs55879542	15507	0.07125	113	114	2.5305361738150945e-05	0.150777	0.035567	9.20983e-05	4.46656e-23	1.9015600000000002e-18
ENSG00000099785.11	MARCHF2	chr19_8487389_A_G_b38	rs2277987	74119	0.290625	393	465	1.2142428270678605e-34	0.241332	0.018646	0.000105134	2.21305e-41	1.0998000000000001e-35
ENSG00000130813.18	SHFL	chr19_10236408_T_C_b38	rs8108722	150091	0.7975	282	324	3.990078073784324e-08	-0.11815	0.0212867	0.000184443	2.2369899999999998e-42	4.12824e-36
ENSG00000130811.12	EIF3G	chr19_10236408_T_C_b38	rs8108722	116490	0.7975	282	324	2.0187368872237095e-05	-0.0657358	0.0153196	0.000178344	6.56696e-41	7.29908e-35
ENSG00000105364.14	MRPL4	chr19_10229570_G_A_b38	rs55782435	-22331	0.168125	241	269	5.706222478691226e-05	0.0791942	0.0195615	0.000203771	1.34593e-05	0.0297904
ENSG00000105364.14	MRPL4	chr19_10236356_C_T_b38	rs8105174	-15545	0.1775	250	284	1.662702829867989e-05	0.0823402	0.0189945	0.000203771	1.34593e-05	0.0297904
ENSG00000180739.15	S1PR5	chr19_10555704_T_A_b38	rs8113274	37773	0.208125	296	333	6.262438717438228e-05	0.0588738	0.0146228	0.000166277	1.22441e-09	6.38152e-06
ENSG00000130734.10	ATG4D	chr19_10555704_T_A_b38	rs8113274	11809	0.208125	296	333	1.4146696603546673e-05	0.127846	0.0292469	0.00016844	7.49865e-11	3.93847e-07
ENSG00000129354.12	AP1M2	chr19_10555704_T_A_b38	rs8113274	-31611	0.208125	296	333	7.850236059525443e-25	-0.403831	0.0378186	0.000173319	9.80837e-37	3.85525e-31
ENSG00000129353.15	SLC44A2	chr19_10555704_T_A_b38	rs8113274	-46753	0.208125	296	333	1.2077280639261548e-15	-0.126547	0.0154601	0.000154669	5.060560000000001e-44	2.49224e-37
ENSG00000129353.15	SLC44A2	chr19_10638144_T_C_b38	rs3859514	35687	0.660625	458	543	2.3380547201253615e-11	0.0943072	0.013891	0.000154669	5.060560000000001e-44	2.49224e-37
ENSG00000197256.11	KANK2	chr19_11231004_G_A_b38	rs12463177	33456	0.0275	43	44	3.0847350157977957e-06	-0.275736	0.0586459	0.000210623	1.01951e-30	3.7609399999999997e-25
ENSG00000267082.1	ENSG00000267082	chr19_11231004_G_A_b38	rs12463177	27376	0.0275	43	44	9.649397026301403e-05	-0.372293	0.0949488	0.000198833	1.6407e-24	9.98219e-20
ENSG00000267174.6	ENSG00000267174	chr19_11231004_G_A_b38	rs12463177	-90323	0.0275	43	44	5.733866123200833e-06	0.419552	0.0918117	0.000234926	9.739819999999999e-167	1.77649e-147
ENSG00000267174.6	ENSG00000267174	chr19_11231004_G_C_b38	rs12463177	-90323	0.12625	186	202	1.6706679144022365e-07	-0.237111	0.0448735	0.000234926	9.739819999999999e-167	1.77649e-147
ENSG00000269560.1	ENSG00000269560	chr19_12919466_G_A_b38	rs8113575	386493	0.61875	488	610	7.912767680674123e-05	-0.185757	0.0467954	0.000180387	6.80227e-67	2.20945e-58
ENSG00000269560.1	ENSG00000269560	chr19_12933730_C_A_b38	rs2974750	400757	0.638125	467	579	7.766782057996621e-05	-0.188618	0.0474621	0.000180387	6.80227e-67	2.20945e-58
ENSG00000105612.9	DNASE2	chr19_12881765_G_T_b38	rs7249143	299	0.298125	395	477	8.940684263939252e-27	-0.322893	0.028956	0.000179079	5.56768e-40	5.75212e-34
ENSG00000105612.9	DNASE2	chr19_12919466_G_A_b38	rs8113575	38000	0.61875	488	610	5.006083041478634e-07	-0.148201	0.0292216	0.000179079	5.56768e-40	5.75212e-34
ENSG00000105612.9	DNASE2	chr19_12933730_C_A_b38	rs2974750	52264	0.638125	467	579	2.9561294068560984e-06	-0.139945	0.0297081	0.000179079	5.56768e-40	5.75212e-34
ENSG00000105607.13	GCDH	chr19_12919466_G_A_b38	rs8113575	28306	0.61875	488	610	3.4383182349895575e-26	-0.211306	0.0191917	0.000143351	2.5398000000000002e-62	1.4585600000000002e-54
ENSG00000105607.13	GCDH	chr19_12933730_C_A_b38	rs2974750	42570	0.638125	467	579	1.8076367878035524e-24	-0.207219	0.0195706	0.000143351	2.5398000000000002e-62	1.4585600000000002e-54
ENSG00000179115.11	FARSA	chr19_12881765_G_T_b38	rs7249143	-52272	0.298125	395	477	4.117484235233093e-05	-0.0604289	0.0146461	0.000163175	1.4977699999999999e-21	5.99183e-17
ENSG00000179115.11	FARSA	chr19_12919466_G_A_b38	rs8113575	-14571	0.61875	488	610	3.89454735823356e-18	-0.11904	0.0133542	0.000163175	1.4977699999999999e-21	5.99183e-17
ENSG00000179115.11	FARSA	chr19_12933730_C_A_b38	rs2974750	-307	0.638125	467	579	1.4977677714320048e-21	-0.131914	0.0134013	0.000163175	1.4977699999999999e-21	5.99183e-17
ENSG00000179218.15	CALR	chr19_12919466_G_A_b38	rs8113575	-19143	0.61875	488	610	4.569961423407564e-06	0.073011	0.0158087	0.000139358	8.75137e-09	3.8838e-05
ENSG00000179218.15	CALR	chr19_12933730_C_A_b38	rs2974750	-4879	0.638125	467	579	7.892215421540027e-05	0.0638963	0.016094	0.000139358	8.75137e-09	3.8838e-05
ENSG00000037757.14	MRI1	chr19_13839392_A_G_b38	rs62122064	74870	0.2325	308	372	5.728080827044119e-07	0.134062	0.026573	0.000118822	1.7334699999999998e-45	4.4644399999999994e-39
ENSG00000167461.12	RAB8A	chr19_16111486_A_C_b38	rs16981113	-403	0.135	201	216	1.9944940221941525e-06	-0.133174	0.0277869	0.000147978	4.96881e-07	0.00179545
ENSG00000167461.12	RAB8A	chr19_16118426_A_G_b38	rs1862603	6537	0.12375	184	198	1.5341774516627102e-06	-0.140245	0.0289363	0.000147978	4.96881e-07	0.00179545
ENSG00000167461.12	RAB8A	chr19_16134574_G_A_b38	rs62117912	22685	0.13	194	208	2.0111211127021344e-06	-0.136144	0.0284169	0.000147978	4.96881e-07	0.00179545
ENSG00000167461.12	RAB8A	chr19_16134887_A_G_b38	rs55663102	22998	0.13	194	208	2.0111211127021344e-06	-0.136144	0.0284169	0.000147978	4.96881e-07	0.00179545
ENSG00000269243.1	ENSG00000269243	chr19_16111486_A_C_b38	rs16981113	-28406	0.135	201	216	2.1386540586246016e-05	-0.183286	0.0428458	0.000141885	1.17841e-08	5.39537e-05
ENSG00000269243.1	ENSG00000269243	chr19_16118426_A_G_b38	rs1862603	-21466	0.12375	184	198	0.000112962	-0.173645	0.0447302	0.000141885	1.17841e-08	5.39537e-05
ENSG00000269243.1	ENSG00000269243	chr19_16134574_G_A_b38	rs62117912	-5318	0.13	194	208	9.263358128243956e-06	-0.195439	0.0437688	0.000141885	1.17841e-08	5.39537e-05
ENSG00000269243.1	ENSG00000269243	chr19_16134887_A_G_b38	rs55663102	-5005	0.13	194	208	9.263358128243956e-06	-0.195439	0.0437688	0.000141885	1.17841e-08	5.39537e-05
ENSG00000127528.6	KLF2	chr19_16328687_C_T_b38	rs4808485	3861	0.74625	345	406	1.8224061615315254e-06	-0.124272	0.025829	0.000136171	2.49969e-07	0.000849117
ENSG00000127527.14	EPS15L1	chr19_16444342_A_C_b38	rs11878602	-27743	0.341875	430	547	1.1960398971091288e-06	0.075106	0.0153356	0.000129505	1.11789e-13	1.68611e-09
ENSG00000127527.14	EPS15L1	chr19_16445411_G_C_b38	rs79083128	-26674	0.095	144	152	0.000122355	0.0947458	0.0245316	0.000129505	1.11789e-13	1.68611e-09
ENSG00000127527.14	EPS15L1	chr19_16471974_G_T_b38	rs7252649	-111	0.683125	420	507	3.973045223354878e-13	-0.112438	0.0152109	0.000129505	1.11789e-13	1.68611e-09
ENSG00000105072.9	C19orf44	chr19_16444342_A_C_b38	rs11878602	-52052	0.341875	430	547	0.000125071	-0.137067	0.0355399	0.000128462	1.38136e-19	5.66784e-15
ENSG00000105072.9	C19orf44	chr19_16471974_G_T_b38	rs7252649	-24420	0.683125	420	507	1.3132807480445914e-09	0.217663	0.0354203	0.000128462	1.38136e-19	5.66784e-15
ENSG00000131351.15	HAUS8	chr19_17091936_A_T_b38	rs7254827	16311	0.19625	278	314	0.000101496	0.147666	0.0377805	0.000113874	5.3823100000000006e-24	2.22773e-19
ENSG00000099330.9	OCEL1	chr19_17266749_C_G_b38	rs12980812	40536	0.22875	319	366	1.8080100363450793e-12	0.189996	0.0264888	0.00011583	6.55384e-62	1.95136e-54
ENSG00000105393.16	BABAM1	chr19_17266749_C_G_b38	rs12980812	-627	0.22875	319	366	3.2069484055214227e-07	-0.0918812	0.0178109	0.000119119	2.1711e-07	0.00100569
ENSG00000130312.7	MRPL34	chr19_17266749_C_G_b38	rs12980812	-26083	0.22875	319	366	8.589848778672773e-18	-0.19214	0.0217935	0.000115566	4.25501e-72	8.79486e-64
ENSG00000130309.12	COLGALT1	chr19_18120076_G_A_b38	rs11669624	564427	0.519375	578	769	9.143525249080351e-05	0.057952	0.0147302	0.000105928	1.42231e-17	2.14089e-13
ENSG00000130309.12	COLGALT1	chr19_18152893_C_G_b38	rs3736328	597244	0.484375	586	775	1.4974702166814971e-05	0.0657477	0.0150849	0.000105928	1.42231e-17	2.14089e-13
ENSG00000130479.11	MAP1S	chr19_17751059_G_C_b38	rs12978286	31817	0.504375	596	793	8.484103138751413e-11	-0.0966577	0.0146698	0.000107882	1.32255e-15	1.33813e-11
ENSG00000130479.11	MAP1S	chr19_17751322_G_A_b38	rs12979056	32080	0.44125	558	706	1.1019666859225349e-10	-0.0993202	0.0151688	0.000107882	1.32255e-15	1.33813e-11
ENSG00000130475.15	FCHO1	chr19_17751059_G_C_b38	rs12978286	3341	0.504375	596	793	1.8208891811727054e-51	-0.262689	0.0160606	0.00012625	1.0478e-52	7.38411e-47
ENSG00000130475.15	FCHO1	chr19_17751322_G_A_b38	rs12979056	3604	0.44125	558	706	6.043631743046266e-42	-0.247645	0.0171051	0.00012625	1.0478e-52	7.38411e-47
ENSG00000099308.11	MAST3	chr19_18086934_T_A_b38	rs393548	-10844	0.215	304	344	1.0450037803448189e-07	-0.0926432	0.0172438	0.000120346	4.24457e-16	6.7948e-12
ENSG00000099308.11	MAST3	chr19_18091302_G_T_b38	rs425648	-6476	0.190625	274	305	3.001959659481269e-08	-0.101213	0.0180672	0.000120346	4.24457e-16	6.7948e-12
ENSG00000099308.11	MAST3	chr19_18108010_G_T_b38	rs66464318	10232	0.27	375	432	1.601910320036178e-11	-0.10873	0.0158802	0.000120346	4.24457e-16	6.7948e-12
ENSG00000099308.11	MAST3	chr19_18120076_G_A_b38	rs11669624	22298	0.519375	578	769	4.399480287950567e-11	0.0931517	0.0139208	0.000120346	4.24457e-16	6.7948e-12
ENSG00000099308.11	MAST3	chr19_18152893_C_G_b38	rs3736328	55115	0.484375	586	775	1.8375580487048743e-08	0.081969	0.0144053	0.000120346	4.24457e-16	6.7948e-12
ENSG00000099308.11	MAST3	chr19_18195014_C_T_b38	rs2271881	97236	0.35625	468	570	2.0560514193128374e-07	-0.0794257	0.0151449	0.000120346	4.24457e-16	6.7948e-12
ENSG00000096996.16	IL12RB1	chr19_18086934_T_A_b38	rs393548	-12010	0.215	304	344	1.1830155400921658e-53	-0.318792	0.0190063	0.000115829	1.18302e-53	4.31845e-47
ENSG00000096996.16	IL12RB1	chr19_18091302_G_T_b38	rs425648	-7642	0.190625	274	305	4.445094354583816e-46	-0.312689	0.0204272	0.000115829	1.18302e-53	4.31845e-47
ENSG00000096996.16	IL12RB1	chr19_18108010_G_T_b38	rs66464318	9066	0.27	375	432	2.2846136609853283e-15	-0.161755	0.0199666	0.000115829	1.18302e-53	4.31845e-47
ENSG00000096996.16	IL12RB1	chr19_18120076_G_A_b38	rs11669624	21132	0.519375	578	769	1.7167954306287243e-08	0.101814	0.0178548	0.000115829	1.18302e-53	4.31845e-47
ENSG00000096996.16	IL12RB1	chr19_18152893_C_G_b38	rs3736328	53949	0.484375	586	775	9.488553831504136e-09	0.106346	0.0183134	0.000115829	1.18302e-53	4.31845e-47
ENSG00000096996.16	IL12RB1	chr19_18195014_C_T_b38	rs2271881	96070	0.35625	468	570	9.87729071423246e-12	-0.131598	0.0190164	0.000115829	1.18302e-53	4.31845e-47
ENSG00000096996.16	IL12RB1	chr19_18275253_G_A_b38	rs10416600	176309	0.6225	484	604	0.000108518	0.0732465	0.0188197	0.000115829	1.18302e-53	4.31845e-47
ENSG00000096996.16	IL12RB1	chr19_18282063_C_A_b38	rs7247222	183119	0.624375	482	601	6.647303370186809e-05	0.0755034	0.0188204	0.000115829	1.18302e-53	4.31845e-47
ENSG00000254858.10	MPV17L2	chr19_18120076_G_A_b38	rs11669624	-73142	0.519375	578	769	1.3226389441966263e-06	-0.123246	0.0252707	0.000117446	1.51168e-13	1.20087e-09
ENSG00000254858.10	MPV17L2	chr19_18152893_C_G_b38	rs3736328	-40325	0.484375	586	775	1.11008483295069e-08	-0.148973	0.0257763	0.000117446	1.51168e-13	1.20087e-09
ENSG00000254858.10	MPV17L2	chr19_18195014_C_T_b38	rs2271881	1796	0.35625	468	570	1.0109838429415163e-10	0.176129	0.0268438	0.000117446	1.51168e-13	1.20087e-09
ENSG00000130518.18	IQCN	chr19_18108010_G_T_b38	rs66464318	-166490	0.27	375	432	2.0690490056630283e-08	0.113837	0.0200807	0.000132223	2.68359e-32	2.2556899999999998e-27
ENSG00000130518.18	IQCN	chr19_18195014_C_T_b38	rs2271881	-79486	0.35625	468	570	2.427463389476338e-09	0.113929	0.0188566	0.000132223	2.68359e-32	2.2556899999999998e-27
ENSG00000130518.18	IQCN	chr19_18275253_G_A_b38	rs10416600	753	0.6225	484	604	7.295800825004258e-30	-0.203474	0.0171337	0.000132223	2.68359e-32	2.2556899999999998e-27
ENSG00000130518.18	IQCN	chr19_18282063_C_A_b38	rs7247222	7563	0.624375	482	601	1.4146651470272578e-31	-0.209159	0.0170535	0.000132223	2.68359e-32	2.2556899999999998e-27
ENSG00000130517.14	PGPEP1	chr19_18401765_G_A_b38	rs1002640	61167	0.263125	369	421	4.8958909239924516e-05	-0.101559	0.0248615	0.000123507	6.78943e-18	2.40884e-13
ENSG00000130513.7	GDF15	chr19_18402784_T_C_b38	rs1985157	28053	0.425625	532	681	5.404492713997777e-06	-0.150281	0.032795	0.000142477	3.51541e-18	7.83145e-14
ENSG00000175489.10	LRRC25	chr19_18401765_G_A_b38	rs1002640	4143	0.263125	369	421	3.1510415961946913e-32	-0.229276	0.0184735	0.00012158	6.79924e-52	2.17164e-46
ENSG00000175489.10	LRRC25	chr19_18402122_C_T_b38	rs1560117	4500	0.514375	577	777	8.480827473606964e-38	-0.224415	0.0164787	0.00012158	6.79924e-52	2.17164e-46
ENSG00000175489.10	LRRC25	chr19_18402784_T_C_b38	rs1985157	5162	0.425625	532	681	8.744971376382692e-51	-0.251115	0.0154768	0.00012158	6.79924e-52	2.17164e-46
ENSG00000175489.10	LRRC25	chr19_18435868_T_C_b38	rs2303697	38246	0.415	519	664	2.4222017628573986e-27	-0.195461	0.017318	0.00012158	6.79924e-52	2.17164e-46
ENSG00000130511.16	SSBP4	chr19_18435868_T_C_b38	rs2303697	17004	0.415	519	664	7.865761901496151e-06	-0.0508465	0.0112964	0.000143036	4.46901e-07	0.00165467
ENSG00000105656.13	ELL	chr19_18401765_G_A_b38	rs1002640	-120351	0.263125	369	421	2.3304241699586053e-13	0.118307	0.0158422	0.000125997	2.51898e-39	2.66377e-33
ENSG00000105656.13	ELL	chr19_18402122_C_T_b38	rs1560117	-119994	0.514375	577	777	3.4843178455572067e-13	0.106627	0.0143884	0.000125997	2.51898e-39	2.66377e-33
ENSG00000105656.13	ELL	chr19_18402784_T_C_b38	rs1985157	-119332	0.425625	532	681	1.5254727545795133e-17	0.121438	0.0138866	0.000125997	2.51898e-39	2.66377e-33
ENSG00000105656.13	ELL	chr19_18435868_T_C_b38	rs2303697	-86248	0.415	519	664	1.8530506268823502e-31	0.169164	0.0138223	0.000125997	2.51898e-39	2.66377e-33
ENSG00000269191.1	ENSG00000269191	chr19_18435868_T_C_b38	rs2303697	-97040	0.415	519	664	0.000144918	-0.0893976	0.0234037	0.000154143	3.92257e-05	0.0940584
ENSG00000129933.21	MAU2	chr19_19329257_C_T_b38	rs3764567	8428	0.643125	470	571	1.4222126855451606e-08	0.0714921	0.0124644	0.00020102	4.49174e-14	6.6346e-10
ENSG00000129933.21	MAU2	chr19_19373199_A_G_b38	rs59148799	52370	0.11625	173	186	1.9729149358254608e-11	-0.122634	0.0179944	0.00020102	4.49174e-14	6.6346e-10
ENSG00000129933.21	MAU2	chr19_19377909_T_C_b38	rs12973258	57080	0.1775	258	284	3.0275052937887986e-08	-0.0862285	0.0153965	0.00020102	4.49174e-14	6.6346e-10
ENSG00000129933.21	MAU2	chr19_19406360_A_G_b38	rs188552254	85531	0.12	177	192	5.591852245507832e-11	-0.117336	0.0176333	0.00020102	4.49174e-14	6.6346e-10
ENSG00000129933.21	MAU2	chr19_19445842_G_A_b38	rs10410664	125013	0.385625	494	617	9.111376714996002e-07	-0.0608863	0.0122942	0.00020102	4.49174e-14	6.6346e-10
ENSG00000129933.21	MAU2	chr19_19461976_A_G_b38	rs9917108	141147	0.385	493	616	1.0667307452523272e-06	-0.0604134	0.0122775	0.00020102	4.49174e-14	6.6346e-10
ENSG00000167491.18	GATAD2A	chr19_19261341_C_T_b38	rs7257875	-124485	0.205	279	328	3.1230263011797673e-14	0.153465	0.0198063	0.00021607	3.13226e-37	1.50203e-30
ENSG00000167491.18	GATAD2A	chr19_19261376_G_C_b38	rs10422893	-124450	0.205	279	328	3.1230263011797673e-14	0.153465	0.0198063	0.00021607	3.13226e-37	1.50203e-30
ENSG00000167491.18	GATAD2A	chr19_19329257_C_T_b38	rs3764567	-56569	0.643125	470	571	1.5341629782468399e-31	-0.197944	0.0161495	0.00021607	3.13226e-37	1.50203e-30
ENSG00000167491.18	GATAD2A	chr19_19373199_A_G_b38	rs59148799	-12627	0.11625	173	186	8.258715366682469e-10	0.156605	0.0251689	0.00021607	3.13226e-37	1.50203e-30
ENSG00000167491.18	GATAD2A	chr19_19377909_T_C_b38	rs12973258	-7917	0.1775	258	284	1.5098135113379762e-12	0.152228	0.0211455	0.00021607	3.13226e-37	1.50203e-30
ENSG00000167491.18	GATAD2A	chr19_19406360_A_G_b38	rs188552254	20534	0.12	177	192	1.589947053766202e-10	0.159479	0.0245752	0.00021607	3.13226e-37	1.50203e-30
ENSG00000167491.18	GATAD2A	chr19_19445842_G_A_b38	rs10410664	60016	0.385625	494	617	1.0819995041134417e-35	0.205932	0.0156365	0.00021607	3.13226e-37	1.50203e-30
ENSG00000167491.18	GATAD2A	chr19_19461976_A_G_b38	rs9917108	76150	0.385	493	616	1.0986338606101395e-35	0.205592	0.0156123	0.00021607	3.13226e-37	1.50203e-30
ENSG00000178093.14	TSSK6	chr19_19261341_C_T_b38	rs7257875	-254207	0.205	279	328	1.6807439750060683e-10	0.203497	0.031401	0.000223535	7.15016e-14	9.91361e-10
ENSG00000178093.14	TSSK6	chr19_19261376_G_C_b38	rs10422893	-254172	0.205	279	328	1.6807439750060683e-10	0.203497	0.031401	0.000223535	7.15016e-14	9.91361e-10
ENSG00000178093.14	TSSK6	chr19_19329257_C_T_b38	rs3764567	-186291	0.643125	470	571	4.557343663196194e-08	-0.150469	0.0272284	0.000223535	7.15016e-14	9.91361e-10
ENSG00000178093.14	TSSK6	chr19_19445842_G_A_b38	rs10410664	-69706	0.385625	494	617	9.013510699088374e-08	0.144363	0.0267331	0.000223535	7.15016e-14	9.91361e-10
ENSG00000178093.14	TSSK6	chr19_19461976_A_G_b38	rs9917108	-53572	0.385	493	616	1.064896376791827e-07	0.143337	0.0266971	0.000223535	7.15016e-14	9.91361e-10
ENSG00000186010.19	NDUFA13	chr19_19261341_C_T_b38	rs7257875	-254395	0.205	279	328	0.000100194	0.055376	0.0141564	0.00022417	4.92142e-08	0.000166081
ENSG00000186010.19	NDUFA13	chr19_19261376_G_C_b38	rs10422893	-254360	0.205	279	328	0.000100194	0.055376	0.0141564	0.00022417	4.92142e-08	0.000166081
ENSG00000186010.19	NDUFA13	chr19_19329257_C_T_b38	rs3764567	-186479	0.643125	470	571	7.23791135922576e-07	-0.0605099	0.0121055	0.00022417	4.92142e-08	0.000166081
ENSG00000186010.19	NDUFA13	chr19_19445842_G_A_b38	rs10410664	-69894	0.385625	494	617	1.2825336410742079e-06	0.0580302	0.0118834	0.00022417	4.92142e-08	0.000166081
ENSG00000186010.19	NDUFA13	chr19_19461976_A_G_b38	rs9917108	-53760	0.385	493	616	1.0753669025260656e-06	0.0583501	0.0118621	0.00022417	4.92142e-08	0.000166081
ENSG00000250067.12	YJEFN3	chr19_19261341_C_T_b38	rs7257875	-268023	0.205	279	328	8.179015966626103e-12	-0.164518	0.0236762	0.000218451	8.05052e-15	1.24994e-10
ENSG00000250067.12	YJEFN3	chr19_19261376_G_C_b38	rs10422893	-267988	0.205	279	328	8.179015966626103e-12	-0.164518	0.0236762	0.000218451	8.05052e-15	1.24994e-10
ENSG00000250067.12	YJEFN3	chr19_19329257_C_T_b38	rs3764567	-200107	0.643125	470	571	8.914818180575629e-05	0.0820399	0.02082	0.000218451	8.05052e-15	1.24994e-10
ENSG00000250067.12	YJEFN3	chr19_19373199_A_G_b38	rs59148799	-156165	0.11625	173	186	3.243634091768387e-06	0.141634	0.0301919	0.000218451	8.05052e-15	1.24994e-10
ENSG00000250067.12	YJEFN3	chr19_19406360_A_G_b38	rs188552254	-123004	0.12	177	192	4.045995201609781e-06	0.137257	0.0295534	0.000218451	8.05052e-15	1.24994e-10
ENSG00000064547.14	LPAR2	chr19_19261341_C_T_b38	rs7257875	-367589	0.205	279	328	2.985221144858156e-20	-0.165213	0.0173947	0.000184152	1.27362e-56	2.47467e-48
ENSG00000064547.14	LPAR2	chr19_19261376_G_C_b38	rs10422893	-367554	0.205	279	328	2.985221144858156e-20	-0.165213	0.0173947	0.000184152	1.27362e-56	2.47467e-48
ENSG00000064547.14	LPAR2	chr19_19329257_C_T_b38	rs3764567	-299673	0.643125	470	571	2.0817332265427782e-15	0.123314	0.0151985	0.000184152	1.27362e-56	2.47467e-48
ENSG00000064547.14	LPAR2	chr19_19445842_G_A_b38	rs10410664	-183088	0.385625	494	617	2.69385797859187e-17	-0.128556	0.0148211	0.000184152	1.27362e-56	2.47467e-48
ENSG00000064547.14	LPAR2	chr19_19461976_A_G_b38	rs9917108	-166954	0.385	493	616	5.4549494597787976e-17	-0.12716	0.0148121	0.000184152	1.27362e-56	2.47467e-48
ENSG00000089639.11	GMIP	chr19_19261341_C_T_b38	rs7257875	-382316	0.205	279	328	2.872535083091411e-08	-0.0666879	0.0118873	0.000231605	1.83571e-15	2.86025e-11
ENSG00000089639.11	GMIP	chr19_19261376_G_C_b38	rs10422893	-382281	0.205	279	328	2.872535083091411e-08	-0.0666879	0.0118873	0.000231605	1.83571e-15	2.86025e-11
ENSG00000089639.11	GMIP	chr19_19329257_C_T_b38	rs3764567	-314400	0.643125	470	571	3.600711305823055e-07	0.0527245	0.0102653	0.000231605	1.83571e-15	2.86025e-11
ENSG00000089639.11	GMIP	chr19_19445842_G_A_b38	rs10410664	-197815	0.385625	494	617	1.76301306833406e-07	-0.0530531	0.0100599	0.000231605	1.83571e-15	2.86025e-11
ENSG00000089639.11	GMIP	chr19_19461976_A_G_b38	rs9917108	-181681	0.385	493	616	2.1200969785769806e-07	-0.0526292	0.0100466	0.000231605	1.83571e-15	2.86025e-11
ENSG00000105726.17	ATP13A1	chr19_19445842_G_A_b38	rs10410664	-217834	0.385625	494	617	3.1837186694004684e-05	0.0513213	0.0122598	0.000224221	8.00248e-07	0.00233369
ENSG00000105726.17	ATP13A1	chr19_19461976_A_G_b38	rs9917108	-201700	0.385	493	616	5.1015360131616225e-05	0.0499138	0.0122482	0.000224221	8.00248e-07	0.00233369
ENSG00000267213.4	DPY19L3-DT	chr19_32405810_C_G_b38	rs10405382	268	0.171875	250	275	2.5305262669920417e-08	-0.275143	0.048846	0.000180706	5.81635e-09	2.99297e-05
ENSG00000178904.19	DPY19L3	chr19_32422137_G_A_b38	rs2868084	16576	0.861875	201	221	6.51964692694564e-37	-0.206144	0.0153485	0.000175673	3.1421399999999998e-37	1.77062e-31
ENSG00000105185.12	PDCD5	chr19_32830307_A_G_b38	rs17272183	249117	0.1425	209	228	0.000114331	-0.130089	0.0335363	0.000154111	6.206150000000001e-56	1.93206e-48
ENSG00000105185.12	PDCD5	chr19_32838238_T_C_b38	rs17272197	257048	0.13875	207	222	8.368833090326364e-05	-0.136254	0.0344433	0.000154111	6.206150000000001e-56	1.93206e-48
ENSG00000267475.2	NUDT19-DT	chr19_32776174_G_A_b38	rs11880753	84410	0.22	312	352	3.7276737795529784e-11	-0.224065	0.0333568	0.000149543	1.79438e-13	2.21856e-09
ENSG00000267475.2	NUDT19-DT	chr19_32830541_A_G_b38	rs2287884	138777	0.18125	265	290	3.906609174836775e-12	-0.250338	0.0354633	0.000149543	1.79438e-13	2.21856e-09
ENSG00000021488.13	SLC7A9	chr19_32830307_A_G_b38	rs17272183	-39460	0.1425	209	228	1.7982023899604734e-13	0.430946	0.057425	0.000126182	9.68944e-15	1.33991e-10
ENSG00000021488.13	SLC7A9	chr19_32838238_T_C_b38	rs17272197	-31529	0.13875	207	222	4.4857108019143423e-13	0.43565	0.0590746	0.000126182	9.68944e-15	1.33991e-10
ENSG00000131944.10	FAAP24	chr19_32830541_A_G_b38	rs2287884	-141668	0.18125	265	290	2.7879959220864062e-08	-0.203204	0.0361868	0.000138368	1.60573e-54	2.65764e-47
ENSG00000181666.19	ZNF875	chr19_36931900_T_C_b38	rs510757	-380937	0.375	494	600	1.7665132652262013e-07	-0.128234	0.0243173	0.000514607	1.2578900000000001e-19	3.79188e-15
ENSG00000181666.19	ZNF875	chr19_36939414_A_G_b38	rs505717	-373423	0.373125	491	597	1.027228868936589e-07	-0.130811	0.0243336	0.000514607	1.2578900000000001e-19	3.79188e-15
ENSG00000120784.17	ZFP30	chr19_36931900_T_C_b38	rs510757	-760437	0.375	494	600	0.000364212	0.100436	0.0280425	0.000408775	7.03681e-24	5.94421e-19
ENSG00000120784.17	ZFP30	chr19_36939414_A_G_b38	rs505717	-752923	0.373125	491	597	0.00025828	0.103068	0.0280691	0.000408775	7.03681e-24	5.94421e-19
ENSG00000167641.11	PPP1R14A	chr19_38313056_G_A_b38	rs7260137	56524	0.2775	385	444	7.147669260290648e-06	-0.178254	0.0394196	0.000277827	2.85077e-09	1.27956e-05
ENSG00000167641.11	PPP1R14A	chr19_38316132_A_T_b38	rs7257537	59600	0.290625	397	465	5.864895768153262e-05	-0.155527	0.0384786	0.000277827	2.85077e-09	1.27956e-05
ENSG00000167641.11	PPP1R14A	chr19_38336307_T_C_b38	rs56849284	79775	0.26125	359	418	1.8052150794055228e-06	-0.189208	0.0393096	0.000277827	2.85077e-09	1.27956e-05
ENSG00000167645.17	YIF1B	chr19_38313056_G_A_b38	rs7260137	-4217	0.2775	385	444	3.3011964892669066e-13	0.13546	0.0182601	0.000247834	5.4141299999999994e-39	7.44288e-33
ENSG00000167645.17	YIF1B	chr19_38316132_A_T_b38	rs7257537	-1141	0.290625	397	465	1.6446009921892132e-11	0.122276	0.017869	0.000247834	5.4141299999999994e-39	7.44288e-33
ENSG00000167645.17	YIF1B	chr19_38336307_T_C_b38	rs56849284	19034	0.26125	359	418	4.687426220948121e-16	0.150241	0.0180815	0.000247834	5.4141299999999994e-39	7.44288e-33
ENSG00000099337.5	KCNK6	chr19_38313056_G_A_b38	rs7260137	-6789	0.2775	385	444	0.00017214	0.0758576	0.0200879	0.000258575	4.78562e-10	2.68257e-06
ENSG00000099337.5	KCNK6	chr19_38336307_T_C_b38	rs56849284	16462	0.26125	359	418	0.000229512	0.0743312	0.0200756	0.000258575	4.78562e-10	2.68257e-06
ENSG00000099338.23	CATSPERG	chr19_38734406_G_A_b38	rs45599933	398631	0.068125	106	109	1.030427994359067e-08	0.419793	0.0724712	0.000254787	5.36743e-66	2.4279e-56
ENSG00000188766.13	SPRED3	chr19_38313056_G_A_b38	rs7260137	-75365	0.2775	385	444	1.4189966238188421e-05	0.198555	0.04543	0.00018619	9.86339e-12	6.63977e-08
ENSG00000188766.13	SPRED3	chr19_38316132_A_T_b38	rs7257537	-72289	0.290625	397	465	1.0743318711713027e-05	0.195953	0.0442078	0.00018619	9.86339e-12	6.63977e-08
ENSG00000188766.13	SPRED3	chr19_38336307_T_C_b38	rs56849284	-52114	0.26125	359	418	3.4142236517726526e-05	0.189467	0.0454373	0.00018619	9.86339e-12	6.63977e-08
ENSG00000130402.13	ACTN4	chr19_38734406_G_A_b38	rs45599933	86757	0.068125	106	109	2.715765611055161e-05	-0.125008	0.0296019	0.000198865	4.5477e-08	0.000189762
ENSG00000130402.13	ACTN4	chr19_38759697_G_A_b38	rs9304578	112048	0.43375	537	694	2.1981154954506866e-05	0.0655672	0.0153498	0.000198865	4.5477e-08	0.000189762
ENSG00000267892.1	ENSG00000267892	chr19_38734406_G_A_b38	rs45599933	-3942	0.068125	106	109	6.011388971585907e-05	-0.312614	0.0774567	0.00018147	3.58353e-08	0.000149393
ENSG00000182472.9	CAPN12	chr19_38734406_G_A_b38	rs45599933	-35498	0.068125	106	109	3.167868771034748e-14	-0.537767	0.0694223	0.000188229	3.6352e-37	3.6138e-31
ENSG00000182472.9	CAPN12	chr19_38759697_G_A_b38	rs9304578	-10207	0.43375	537	694	4.244260422964472e-12	0.25542	0.0362464	0.000188229	3.6352e-37	3.6138e-31
ENSG00000123815.13	COQ8B	chr19_40763383_G_T_b38	rs2279011	46463	0.455	559	728	3.89647894049467e-05	-0.057299	0.0138439	0.000165901	1.3896e-09	7.92605e-06
ENSG00000188493.15	C19orf54	chr19_40763383_G_T_b38	rs2279011	11830	0.455	559	728	1.1857052598495903e-10	-0.173832	0.0265959	0.00014743	2.29916e-35	6.49868e-30
ENSG00000282951.1	ENSG00000282951	chr19_40763383_G_T_b38	rs2279011	-33560	0.455	559	728	1.5577777461848325e-05	-0.119284	0.0274239	0.000154717	8.98619e-11	6.21294e-07
ENSG00000269858.6	EGLN2	chr19_40763383_G_T_b38	rs2279011	-35613	0.455	559	728	7.974292943386104e-39	0.167524	0.0121096	0.000166481	5.70083e-71	1.02689e-62
ENSG00000233622.3	CYP2T1P	chr19_40763383_G_T_b38	rs2279011	-48717	0.455	559	728	9.064746178476232e-20	-0.285118	0.0304378	0.000149724	1.6897100000000002e-24	2.20511e-19
ENSG00000248098.12	BCKDHA	chr19_41351499_T_C_b38	rs12462166	-46319	0.700625	398	479	0.000135872	0.0758596	0.0197758	0.000169885	4.41957e-35	1.9892100000000002e-29
ENSG00000248098.12	BCKDHA	chr19_41351534_G_A_b38	rs12983775	-46284	0.6975	400	484	0.000131116	0.0754837	0.0196321	0.000169885	4.41957e-35	1.9892100000000002e-29
ENSG00000248098.12	BCKDHA	chr19_41353016_G_A_b38	rs1800470	-44802	0.60625	493	630	5.191911877956145e-09	0.105789	0.0178943	0.000169885	4.41957e-35	1.9892100000000002e-29
ENSG00000248098.12	BCKDHA	chr19_41363851_C_T_b38	rs2241712	-33967	0.7025	396	476	8.759815937750548e-05	0.0783937	0.0198731	0.000169885	4.41957e-35	1.9892100000000002e-29
ENSG00000248098.12	BCKDHA	chr19_41397315_G_A_b38	rs10853751	-503	0.634375	471	585	2.125960149484525e-30	0.212436	0.0177056	0.000169885	4.41957e-35	1.9892100000000002e-29
ENSG00000248098.12	BCKDHA	chr19_41397766_A_G_b38	rs892044	-52	0.62125	489	606	1.6856305054518716e-31	0.214286	0.0174959	0.000169885	4.41957e-35	1.9892100000000002e-29
ENSG00000248098.12	BCKDHA	chr19_41398260_C_T_b38	rs3810174	442	0.621875	489	605	2.259751526883175e-31	0.21422	0.0175316	0.000169885	4.41957e-35	1.9892100000000002e-29
ENSG00000248098.12	BCKDHA	chr19_41407526_G_T_b38	rs11670757	9708	0.6	509	640	2.195472199960517e-33	0.215336	0.0169989	0.000169885	4.41957e-35	1.9892100000000002e-29
ENSG00000248098.12	BCKDHA	chr19_41439943_G_T_b38	rs13344547	42125	0.409375	515	655	1.372033480327784e-29	-0.201728	0.0170775	0.000169885	4.41957e-35	1.9892100000000002e-29
ENSG00000248098.12	BCKDHA	chr19_41439999_G_C_b38	rs13344563	42181	0.409375	515	655	1.372033480327784e-29	-0.201728	0.0170775	0.000169885	4.41957e-35	1.9892100000000002e-29
ENSG00000105341.19	DMAC2	chr19_41353016_G_A_b38	rs1800470	-87701	0.60625	493	630	0.000102142	-0.060453	0.0154731	0.000204724	3.81168e-15	6.57319e-11
ENSG00000105341.19	DMAC2	chr19_41397315_G_A_b38	rs10853751	-43402	0.634375	471	585	1.8722714055273294e-09	-0.098166	0.0161306	0.000204724	3.81168e-15	6.57319e-11
ENSG00000105341.19	DMAC2	chr19_41397766_A_G_b38	rs892044	-42951	0.62125	489	606	1.5783382220879473e-09	-0.0977752	0.015991	0.000204724	3.81168e-15	6.57319e-11
ENSG00000105341.19	DMAC2	chr19_41398260_C_T_b38	rs3810174	-42457	0.621875	489	605	1.387078886067304e-09	-0.098265	0.0160145	0.000204724	3.81168e-15	6.57319e-11
ENSG00000105341.19	DMAC2	chr19_41407526_G_T_b38	rs11670757	-33191	0.6	509	640	3.345260957381041e-14	-0.119213	0.0154045	0.000204724	3.81168e-15	6.57319e-11
ENSG00000105341.19	DMAC2	chr19_41439943_G_T_b38	rs13344547	-774	0.409375	515	655	5.830675586968673e-15	0.121692	0.0152568	0.000204724	3.81168e-15	6.57319e-11
ENSG00000105341.19	DMAC2	chr19_41439999_G_C_b38	rs13344563	-718	0.409375	515	655	5.830675586968673e-15	0.121692	0.0152568	0.000204724	3.81168e-15	6.57319e-11
ENSG00000105732.13	ZNF574	chr19_42243077_G_A_b38	rs11878620	174600	0.086875	136	139	0.000218114	0.10293	0.0277013	0.000218486	2.7046e-06	0.00630532
ENSG00000105771.14	SMG9	chr19_43752881_G_A_b38	rs11665973	-2081	0.631875	473	589	1.7691616006403894e-07	-0.0844423	0.0160139	0.000151127	1.51938e-17	4.65235e-13
ENSG00000105771.14	SMG9	chr19_43754925_C_T_b38	rs2277745	-37	0.2125	309	340	1.5193790058182687e-17	0.162271	0.0185549	0.000151127	1.51938e-17	4.65235e-13
ENSG00000105771.14	SMG9	chr19_43755080_G_T_b38	rs346528	118	0.23625	332	378	1.8943597724802285e-16	0.149459	0.0177376	0.000151127	1.51938e-17	4.65235e-13
ENSG00000104783.15	KCNN4	chr19_43790697_A_G_b38	rs10421887	9721	0.540625	559	735	2.416176377046216e-39	-0.347873	0.0249511	0.000142498	1.66625e-72	1.6633800000000002e-63
ENSG00000104783.15	KCNN4	chr19_43791121_C_T_b38	rs10422990	10145	0.524375	571	761	1.5006492235122893e-39	-0.347171	0.0248242	0.000142498	1.66625e-72	1.6633800000000002e-63
ENSG00000167637.18	ZNF283	chr19_43790697_A_G_b38	rs10421887	-36624	0.540625	559	735	6.9602334157867535e-06	0.121225	0.0267738	0.000153063	3.58582e-19	1.26272e-14
ENSG00000167637.18	ZNF283	chr19_43791121_C_T_b38	rs10422990	-36200	0.524375	571	761	1.0994576505763294e-06	0.130679	0.0265903	0.000153063	3.58582e-19	1.26272e-14
ENSG00000176222.9	ZNF404	chr19_43791121_C_T_b38	rs10422990	-92930	0.524375	571	761	5.9447507853092515e-05	-0.138693	0.0343413	0.000136742	1.20408e-07	0.000493025
ENSG00000204920.11	ZNF155	chr19_43754925_C_T_b38	rs2277745	-212937	0.2125	309	340	1.024138514751299e-06	-0.203376	0.0412619	0.000146911	7.163580000000001e-97	1.5554699999999999e-86
ENSG00000204920.11	ZNF155	chr19_43755080_G_T_b38	rs346528	-212782	0.23625	332	378	6.5471879786128054e-06	-0.178945	0.0394062	0.000146911	7.163580000000001e-97	1.5554699999999999e-86
ENSG00000204920.11	ZNF155	chr19_43790697_A_G_b38	rs10421887	-177165	0.540625	559	735	6.486544552487029e-10	-0.205207	0.0327703	0.000146911	7.163580000000001e-97	1.5554699999999999e-86
ENSG00000204920.11	ZNF155	chr19_43791121_C_T_b38	rs10422990	-176741	0.524375	571	761	4.055846741470485e-10	-0.206669	0.0326043	0.000146911	7.163580000000001e-97	1.5554699999999999e-86
ENSG00000130202.10	NECTIN2	chr19_44870308_G_A_b38	rs395908	24133	0.16625	243	266	1.5089854005386527e-06	-0.264854	0.054608	0.000136526	8.967089999999999e-131	2.66189e-115
ENSG00000130202.10	NECTIN2	chr19_44891079_T_C_b38	rs71352238	44904	0.125	185	200	3.6553282741278434e-06	-0.286459	0.0613942	0.000136526	8.967089999999999e-131	2.66189e-115
ENSG00000267757.4	EML2-AS1	chr19_45669020_G_A_b38	rs11671664	27526	0.0975	146	156	2.3075661563878337e-07	0.303399	0.0580973	0.000123882	4.38355e-111	2.76228e-100
ENSG00000160013.9	PTGIR	chr19_46620145_T_G_b38	rs4267438	-4944	0.376875	477	603	9.40933612804929e-06	-0.101774	0.0228099	0.00014539	2.61709e-07	0.000849311
ENSG00000167414.5	GNG8	chr19_46620145_T_G_b38	rs4267438	-16396	0.376875	477	603	2.2402380156230768e-05	-0.150739	0.035325	0.000155779	3.04391e-08	0.000123444
ENSG00000279161.1	ENSG00000279161	chr19_46620145_T_G_b38	rs4267438	-19016	0.376875	477	603	6.941913098919335e-21	-0.343921	0.0355751	0.000138114	8.69428e-23	4.4407600000000006e-18
ENSG00000105287.13	PRKD2	chr19_46731628_G_A_b38	rs160544	14501	0.115625	172	185	1.1832498942794478e-26	0.225708	0.0202939	0.000145983	8.97035e-41	1.29988e-34
ENSG00000181027.11	FKRP	chr19_46731628_G_A_b38	rs160544	-14418	0.115625	172	185	2.619357287978094e-11	0.230415	0.0340264	0.000128834	7.89383e-22	3.83731e-17
ENSG00000090372.15	STRN4	chr19_46731628_G_A_b38	rs160544	-15366	0.115625	172	185	3.219215333433606e-05	0.0954854	0.022824	0.000134364	3.55806e-45	4.26476e-39
ENSG00000142230.13	SAE1	chr19_47107871_A_G_b38	rs12609406	-5403	0.644375	443	569	6.361863548300816e-05	-0.0577021	0.0143453	0.000139869	4.62645e-09	2.62308e-05
ENSG00000142230.13	SAE1	chr19_47113120_G_T_b38	rs55731973	-154	0.64375	444	570	6.448818747588402e-05	-0.057655	0.0143453	0.000139869	4.62645e-09	2.62308e-05
ENSG00000287603.1	ENSG00000287603	chr19_48704535_G_A_b38	rs2251034	107297	0.515625	589	775	4.70749296244548e-05	0.146038	0.0356685	0.000115418	1.32295e-13	1.56947e-09
ENSG00000232871.8	SEC1P	chr19_48725015_T_C_b38	rs2287921	86870	0.474375	572	759	0.000104597	0.171812	0.0440419	0.000116096	5.44922e-27	3.62525e-22
ENSG00000142233.14	NTN5	chr19_48704535_G_A_b38	rs2251034	31454	0.515625	589	775	1.463168819099748e-07	0.165801	0.0312295	0.000111599	2.07743e-10	1.73429e-06
ENSG00000142233.14	NTN5	chr19_48725015_T_C_b38	rs2287921	51934	0.474375	572	759	3.461400351918589e-05	0.133321	0.0319973	0.000111599	2.07743e-10	1.73429e-06
ENSG00000087076.9	HSD17B14	chr19_48872419_T_C_b38	rs638050	35909	0.378125	482	605	7.541196129492498e-10	-0.207715	0.0333028	0.000110189	2.76925e-22	6.25331e-18
ENSG00000104805.16	NUCB1	chr19_48872419_T_C_b38	rs638050	-27893	0.378125	482	605	8.344107347732195e-19	-0.191466	0.021036	9.12523e-05	2.7850899999999998e-52	1.2775000000000001e-45
ENSG00000104894.12	CD37	chr19_49333989_C_T_b38	rs1465697	-1182	0.270625	381	433	1.7801752825473145e-18	-0.15431	0.0171269	0.000117648	2.7650699999999996e-20	8.80017e-16
ENSG00000104894.12	CD37	chr19_49368828_G_A_b38	rs4802597	33657	0.286875	394	459	2.5130625059064045e-14	-0.132095	0.016983	0.000117648	2.7650699999999996e-20	8.80017e-16
ENSG00000104894.12	CD37	chr19_49388057_C_A_b38	rs10411630	52886	0.25875	362	414	5.370891637069229e-19	-0.155543	0.0169901	0.000117648	2.7650699999999996e-20	8.80017e-16
ENSG00000104894.12	CD37	chr19_49391199_C_G_b38	rs7257053	56028	0.254375	358	407	1.6733134119617696e-16	-0.146067	0.0173023	0.000117648	2.7650699999999996e-20	8.80017e-16
ENSG00000104870.13	FCGRT	chr19_49583369_T_C_b38	rs3745473	70994	0.220625	308	353	5.056890460945123e-05	-0.0507019	0.0124352	0.000114893	6.49991e-19	1.79211e-14
ENSG00000142552.8	RCN3	chr19_49583369_T_C_b38	rs3745473	55366	0.220625	308	353	7.269444117218869e-07	-0.0974577	0.0195005	0.00011445	2.2881199999999998e-45	2.06268e-39
ENSG00000142552.8	RCN3	chr19_49665614_G_A_b38	rs2304206	137611	0.3	393	480	9.527395853166662e-05	-0.0721801	0.018394	0.00011445	2.2881199999999998e-45	2.06268e-39
ENSG00000254415.4	SIGLEC14	chr19_51621390_G_C_b38	rs1530878	-25435	0.2725	372	436	1.1289337217892445e-06	0.202175	0.0411829	8.61781e-05	3.1653700000000004e-67	5.5823e-60
ENSG00000167608.12	TMC4	chr19_54189831_C_G_b38	rs39714	16581	0.219375	317	351	1.6098579763579904e-07	0.265742	0.050225	5.93194e-05	5.26319e-99	6.28136e-91
ENSG00000170892.13	TSEN34	chr19_54189831_C_G_b38	rs39714	-107	0.219375	317	351	4.0243750433780225e-06	0.0631016	0.0135834	5.88469e-05	1.96977e-06	0.0128013
ENSG00000170889.14	RPS9	chr19_54208113_A_G_b38	rs11666543	7255	0.7375	361	420	3.3017393869290837e-46	-0.25827	0.0168441	5.17227e-05	2.47916e-59	1.74747e-53
ENSG00000204577.12	LILRB3	chr19_54208113_A_G_b38	rs11666543	-15393	0.7375	361	420	3.150214135039506e-35	-0.22099	0.0169083	5.11869e-05	9.45536e-93	7.59926e-83
ENSG00000244482.10	LILRA6	chr19_54208113_A_G_b38	rs11666543	-34678	0.7375	361	420	5.013226770980638e-91	0.368594	0.0157245	5.78507e-05	1.07739e-98	1.82539e-89
ENSG00000186152.6	LILRP1	chr19_54208113_A_G_b38	rs11666543	-488491	0.7375	361	420	1.1333576173333862e-10	0.306737	0.0468788	5.50843e-05	3.88904e-33	1.08313e-27
ENSG00000170858.10	LILRP2	chr19_54208113_A_G_b38	rs11666543	-499803	0.7375	361	420	8.651427270077599e-06	-0.224937	0.0502062	6.11913e-05	2.82811e-105	2.4286e-94
ENSG00000022556.16	NLRP2	chr19_55026743_G_A_b38	rs4500877	73613	0.796875	288	325	4.016503874343464e-10	0.308568	0.0486678	6.40418e-05	6.61227e-55	5.7177e-48
ENSG00000022556.16	NLRP2	chr19_55027693_A_G_b38	rs892089	74563	0.7975	288	324	4.764584686853995e-10	0.308359	0.0488492	6.40418e-05	6.61227e-55	5.7177e-48
ENSG00000267265.6	GP6-AS1	chr19_55026743_G_A_b38	rs4500877	20550	0.796875	288	325	2.6169192013324606e-14	0.36701	0.0472188	5.85772e-05	7.2727e-61	2.8792900000000003e-53
ENSG00000267265.6	GP6-AS1	chr19_55027693_A_G_b38	rs892089	21500	0.7975	288	324	2.8168255744153706e-14	0.367852	0.0473887	5.85772e-05	7.2727e-61	2.8792900000000003e-53
ENSG00000160439.16	RDH13	chr19_55026743_G_A_b38	rs4500877	-44548	0.796875	288	325	1.796917697083358e-11	0.251225	0.0367858	6.60761e-05	2.65841e-80	7.39005e-73
ENSG00000160439.16	RDH13	chr19_55027693_A_G_b38	rs892089	-43598	0.7975	288	324	2.0772420429807513e-11	0.251334	0.0369217	6.60761e-05	2.65841e-80	7.39005e-73
ENSG00000232098.3	ENSG00000232098	chr19_58572814_G_C_b38	rs1867727	164330	0.269375	363	431	1.129261354343247e-11	0.208321	0.0301915	0.000306982	6.981439999999999e-20	2.77751e-15
ENSG00000232098.3	ENSG00000232098	chr19_58572939_T_G_b38	rs1867726	164455	0.27375	370	438	1.349033178503417e-11	0.205809	0.0299445	0.000306982	6.981439999999999e-20	2.77751e-15
ENSG00000130726.12	TRIM28	chr19_58572814_G_C_b38	rs1867727	28750	0.269375	363	431	0.000161413	-0.041302	0.0108902	0.000370018	5.42305e-05	0.0637936
ENSG00000130726.12	TRIM28	chr19_58572939_T_G_b38	rs1867726	28875	0.27375	370	438	0.00014806	-0.0411852	0.0107973	0.000370018	5.42305e-05	0.0637936
ENSG00000269600.2	ENSG00000269600	chr19_58572814_G_C_b38	rs1867727	-25002	0.269375	363	431	9.398126773844367e-07	0.191864	0.03879	0.000364993	1.11868e-16	2.57355e-12
ENSG00000269600.2	ENSG00000269600	chr19_58572939_T_G_b38	rs1867726	-24877	0.27375	370	438	1.881040216649461e-07	0.201941	0.0383817	0.000364993	1.11868e-16	2.57355e-12
ENSG00000101307.16	SIRPB1	chr20_1524206_A_T_b38	rs377361362	-95855	0.116875	179	187	2.05679451965799e-15	-0.229827	0.0283207	8.31432e-05	1.52605e-135	6.19865e-124
ENSG00000101307.16	SIRPB1	chr20_1619878_T_C_b38	rs1535882	-183	0.3275	444	524	8.009659111336291e-38	0.250853	0.0184129	8.31432e-05	1.52605e-135	6.19865e-124
ENSG00000089012.14	SIRPG	chr20_1619878_T_C_b38	rs1535882	-37901	0.3275	444	524	1.9027487594507602e-05	0.0843602	0.0195986	8.42913e-05	1.27273e-08	7.49631e-05
ENSG00000125780.12	TGM3	chr20_2301403_A_C_b38	rs214783	5402	0.77375	309	362	7.936445551231361e-05	0.106001	0.0267083	0.000119811	1.0959e-06	0.00472925
ENSG00000235958.5	UBOX5-AS1	chr20_3157634_C_A_b38	rs3827132	50721	0.419375	530	671	1.429982856175451e-06	0.202161	0.0415877	0.000107996	9.97748e-07	0.00384344
ENSG00000185019.17	UBOX5	chr20_3157634_C_A_b38	rs3827132	-2562	0.419375	530	671	2.264194818169627e-15	0.113585	0.0140186	0.000114329	1.05851e-16	2.20693e-12
ENSG00000125877.13	ITPA	chr20_3157634_C_A_b38	rs3827132	-51855	0.419375	530	671	7.646669518089118e-06	0.0899083	0.0199474	0.00011608	4.27342e-62	6.0566600000000006e-55
ENSG00000125772.14	GPCPD1	chr20_5688068_C_T_b38	rs805770	77062	0.459375	551	735	1.8749692714495106e-16	0.142771	0.0169412	0.000103385	1.87497e-16	3.17423e-12
ENSG00000088970.16	KIZ	chr20_21145553_C_G_b38	rs6047271	19570	0.634375	467	585	5.4915989438352794e-31	-0.308329	0.0254147	0.00023663	1.14667e-50	5.12464e-44
ENSG00000101439.9	CST3	chr20_23588755_G_C_b38	rs2405393	-49718	0.235625	336	377	1.6767812005516138e-18	-0.17128	0.018995	0.000175557	9.31771e-27	1.1231999999999998e-21
ENSG00000101439.9	CST3	chr20_23623386_G_T_b38	rs12625182	-15087	0.225	321	360	6.102240420548036e-19	-0.173489	0.0189822	0.000175557	9.31771e-27	1.1231999999999998e-21
ENSG00000101439.9	CST3	chr20_23629625_C_T_b38	rs13038305	-8848	0.215625	313	345	2.798816630699697e-25	-0.208234	0.0193017	0.000175557	9.31771e-27	1.1231999999999998e-21
ENSG00000101439.9	CST3	chr20_23629671_C_G_b38	rs6036476	-8802	0.215365	310	342	5.432025235155613e-25	-0.207625	0.0193724	0.000175557	9.31771e-27	1.1231999999999998e-21
ENSG00000101439.9	CST3	chr20_23638015_A_C_b38	rs71334202	-458	0.2225	323	356	2.7977871991286785e-25	-0.206866	0.0191748	0.000175557	9.31771e-27	1.1231999999999998e-21
ENSG00000274173.1	ENSG00000274173	chr20_25288284_T_C_b38	rs3002702	356444	0.435625	547	697	0.000200476	-0.10169	0.027209	0.000289194	1.01152e-60	4.7720199999999994e-52
ENSG00000274173.1	ENSG00000274173	chr20_25324566_C_T_b38	rs6037085	392726	0.564375	547	697	0.000200476	0.10169	0.027209	0.000289194	1.01152e-60	4.7720199999999994e-52
ENSG00000277938.1	ENSG00000277938	chr20_25227295_A_G_b38	rs8115257	-1855	0.508125	599	787	0.000162235	0.142826	0.037672	0.000308543	1.04339e-09	4.19108e-06
ENSG00000274414.1	ENSG00000274414	chr20_25288284_T_C_b38	rs3002702	43055	0.435625	547	697	8.877905975255633e-06	-0.208859	0.0466767	0.000323569	6.87346e-07	0.0015878
ENSG00000274414.1	ENSG00000274414	chr20_25288994_A_G_b38	rs2257982	43765	0.433125	545	693	1.6155599566699234e-05	-0.203461	0.0468651	0.000323569	6.87346e-07	0.0015878
ENSG00000274414.1	ENSG00000274414	chr20_25289107_G_T_b38	rs2257985	43878	0.433125	545	693	1.6155599566699234e-05	-0.203461	0.0468651	0.000323569	6.87346e-07	0.0015878
ENSG00000274414.1	ENSG00000274414	chr20_25307996_G_A_b38	rs6107027	62767	0.48625	580	778	0.000261007	0.16994	0.046315	0.000323569	6.87346e-07	0.0015878
ENSG00000274414.1	ENSG00000274414	chr20_25319120_T_C_b38	rs2482919	73891	0.591875	519	653	6.447868674474999e-06	0.218602	0.0481043	0.000323569	6.87346e-07	0.0015878
ENSG00000274414.1	ENSG00000274414	chr20_25324566_C_T_b38	rs6037085	79337	0.564375	547	697	8.877922928849691e-06	0.208859	0.0466767	0.000323569	6.87346e-07	0.0015878
ENSG00000274414.1	ENSG00000274414	chr20_25355550_C_G_b38	rs6050562	110321	0.568813	548	690	1.52536561097424e-06	0.23067	0.0475816	0.000323569	6.87346e-07	0.0015878
ENSG00000274414.1	ENSG00000274414	chr20_25355809_A_G_b38	rs2482932	110580	0.5925	519	652	3.892510835472948e-06	0.224721	0.0483004	0.000323569	6.87346e-07	0.0015878
ENSG00000274414.1	ENSG00000274414	chr20_25422142_A_G_b38	rs4423675	176913	0.486875	581	779	0.000263992	0.170446	0.0464906	0.000323569	6.87346e-07	0.0015878
ENSG00000274414.1	ENSG00000274414	chr20_25439441_A_G_b38	rs2424715	194212	0.441875	552	707	1.2597527446626592e-05	-0.204809	0.0465774	0.000323569	6.87346e-07	0.0015878
ENSG00000100994.12	PYGB	chr20_25227295_A_G_b38	rs8115257	-20790	0.508125	599	787	1.002870201969147e-87	0.423058	0.0184964	0.000325762	2.93687e-116	2.2581099999999997e-101
ENSG00000100994.12	PYGB	chr20_25288284_T_C_b38	rs3002702	40199	0.435625	547	697	4.103758704021785e-101	0.44054	0.0175046	0.000325762	2.93687e-116	2.2581099999999997e-101
ENSG00000100994.12	PYGB	chr20_25288994_A_G_b38	rs2257982	40909	0.433125	545	693	3.663786878578325e-99	0.438811	0.0176697	0.000325762	2.93687e-116	2.2581099999999997e-101
ENSG00000100994.12	PYGB	chr20_25289107_G_T_b38	rs2257985	41022	0.433125	545	693	3.663786878578325e-99	0.438811	0.0176697	0.000325762	2.93687e-116	2.2581099999999997e-101
ENSG00000100994.12	PYGB	chr20_25307996_G_A_b38	rs6107027	59911	0.48625	580	778	8.471106126026098e-63	-0.360365	0.0195093	0.000325762	2.93687e-116	2.2581099999999997e-101
ENSG00000100994.12	PYGB	chr20_25319120_T_C_b38	rs2482919	71035	0.591875	519	653	1.5549464279214703e-102	-0.456531	0.0179669	0.000325762	2.93687e-116	2.2581099999999997e-101
ENSG00000100994.12	PYGB	chr20_25324566_C_T_b38	rs6037085	76481	0.564375	547	697	4.103758704021785e-101	-0.44054	0.0175046	0.000325762	2.93687e-116	2.2581099999999997e-101
ENSG00000100994.12	PYGB	chr20_25355550_C_G_b38	rs6050562	107465	0.568813	548	690	2.0211012804401222e-100	-0.448986	0.0179243	0.000325762	2.93687e-116	2.2581099999999997e-101
ENSG00000100994.12	PYGB	chr20_25355809_A_G_b38	rs2482932	107724	0.5925	519	652	4.049058089963473e-103	-0.459647	0.0180189	0.000325762	2.93687e-116	2.2581099999999997e-101
ENSG00000100994.12	PYGB	chr20_25422142_A_G_b38	rs4423675	174057	0.486875	581	779	1.9666245414841267e-62	-0.360833	0.0196055	0.000325762	2.93687e-116	2.2581099999999997e-101
ENSG00000100994.12	PYGB	chr20_25439441_A_G_b38	rs2424715	191356	0.441875	552	707	4.144024597324275e-98	0.434537	0.0176253	0.000325762	2.93687e-116	2.2581099999999997e-101
ENSG00000276952.1	ENSG00000276952	chr20_25227295_A_G_b38	rs8115257	-58293	0.508125	599	787	1.441752074035288e-06	0.207253	0.0426499	0.000303984	3.77857e-09	1.29035e-05
ENSG00000276952.1	ENSG00000276952	chr20_25288284_T_C_b38	rs3002702	2696	0.435625	547	697	8.877471159655333e-07	0.208589	0.0420738	0.000303984	3.77857e-09	1.29035e-05
ENSG00000276952.1	ENSG00000276952	chr20_25288994_A_G_b38	rs2257982	3406	0.433125	545	693	4.355723940917275e-07	0.215029	0.0421708	0.000303984	3.77857e-09	1.29035e-05
ENSG00000276952.1	ENSG00000276952	chr20_25289107_G_T_b38	rs2257985	3519	0.433125	545	693	4.355723940917275e-07	0.215029	0.0421708	0.000303984	3.77857e-09	1.29035e-05
ENSG00000276952.1	ENSG00000276952	chr20_25307996_G_A_b38	rs6107027	22408	0.48625	580	778	2.152543233907005e-05	-0.178491	0.0417392	0.000303984	3.77857e-09	1.29035e-05
ENSG00000276952.1	ENSG00000276952	chr20_25319120_T_C_b38	rs2482919	33532	0.591875	519	653	9.487563942714777e-08	-0.233147	0.0432506	0.000303984	3.77857e-09	1.29035e-05
ENSG00000276952.1	ENSG00000276952	chr20_25324566_C_T_b38	rs6037085	38978	0.564375	547	697	8.877489856117563e-07	-0.208589	0.0420738	0.000303984	3.77857e-09	1.29035e-05
ENSG00000276952.1	ENSG00000276952	chr20_25355550_C_G_b38	rs6050562	69962	0.568813	548	690	6.132923326746647e-07	-0.216193	0.0429679	0.000303984	3.77857e-09	1.29035e-05
ENSG00000276952.1	ENSG00000276952	chr20_25355809_A_G_b38	rs2482932	70221	0.5925	519	652	5.122626046615151e-08	-0.239016	0.0434201	0.000303984	3.77857e-09	1.29035e-05
ENSG00000276952.1	ENSG00000276952	chr20_25422142_A_G_b38	rs4423675	136554	0.486875	581	779	1.1981043839330968e-05	-0.184555	0.0418648	0.000303984	3.77857e-09	1.29035e-05
ENSG00000276952.1	ENSG00000276952	chr20_25439441_A_G_b38	rs2424715	153853	0.441875	552	707	3.830579081946731e-07	0.214795	0.0419185	0.000303984	3.77857e-09	1.29035e-05
ENSG00000101294.18	HM13	chr20_31604290_A_C_b38	rs11905777	89880	0.226875	300	363	7.338349018144122e-58	0.44141	0.0251336	0.000439015	7.64588e-67	1.15609e-56
ENSG00000101898.6	MCTS2P	chr20_31604290_A_C_b38	rs11905777	56597	0.226875	300	363	0.00029453	0.19467	0.0535157	0.000436178	7.65702e-05	0.0772986
ENSG00000175730.8	BAK1P1	chr20_32658860_A_C_b38	rs6141772	-31955	0.1275	192	204	9.192118907316501e-06	0.291561	0.0652707	0.000275189	2.26279e-07	0.000588942
ENSG00000175730.8	BAK1P1	chr20_32673195_T_C_b38	rs34311932	-17620	0.13	196	208	8.469783146571125e-06	0.289694	0.0645929	0.000275189	2.26279e-07	0.000588942
ENSG00000149600.12	COMMD7	chr20_32658860_A_C_b38	rs6141772	-84607	0.1275	192	204	1.7426238451419972e-08	0.14765	0.0259051	0.000248406	4.74007e-11	3.15927e-07
ENSG00000149600.12	COMMD7	chr20_32673195_T_C_b38	rs34311932	-70272	0.13	196	208	1.629513802480922e-08	0.146425	0.0256366	0.000248406	4.74007e-11	3.15927e-07
ENSG00000149600.12	COMMD7	chr20_32790642_C_T_b38	rs2424915	47175	0.443125	551	709	1.584462929041056e-05	0.0777048	0.0178804	0.000248406	4.74007e-11	3.15927e-07
ENSG00000101367.9	MAPRE1	chr20_32658860_A_C_b38	rs6141772	-161094	0.1275	192	204	5.901824604718903e-09	0.137028	0.0232656	0.000267799	1.40702e-48	9.96536e-41
ENSG00000101367.9	MAPRE1	chr20_32673195_T_C_b38	rs34311932	-146759	0.13	196	208	1.1185825730295673e-08	0.133163	0.0230461	0.000267799	1.40702e-48	9.96536e-41
ENSG00000101367.9	MAPRE1	chr20_32790642_C_T_b38	rs2424915	-29312	0.443125	551	709	3.6667768436970223e-25	0.162821	0.0151326	0.000267799	1.40702e-48	9.96536e-41
ENSG00000260257.2	ENSG00000260257	chr20_32790642_C_T_b38	rs2424915	-65979	0.443125	551	709	5.59223917256484e-17	0.205271	0.0239196	0.00026177	2.9934e-33	2.7809199999999998e-27
ENSG00000230753.6	ZNF341-AS1	chr20_34365538_C_G_b38	rs6142147	554429	0.300625	406	481	0.000197593	0.116927	0.0312549	0.000311469	6.754130000000001e-18	8.33866e-14
ENSG00000285230.3	RALY-AS1	chr20_33948558_T_C_b38	rs973409	-45799	0.696875	403	485	4.828535294127018e-13	-0.207844	0.0282242	0.000401422	9.526100000000001e-27	2.45771e-21
ENSG00000285230.3	RALY-AS1	chr20_34020040_A_G_b38	rs4911397	25683	0.705625	394	471	8.614661844290907e-14	-0.213491	0.0280623	0.000401422	9.526100000000001e-27	2.45771e-21
ENSG00000285230.3	RALY-AS1	chr20_34022595_T_C_b38	rs1555075	28238	0.70875	389	466	9.072437469265664e-14	-0.213273	0.0280602	0.000401422	9.526100000000001e-27	2.45771e-21
ENSG00000285230.3	RALY-AS1	chr20_34135535_T_C_b38	rs6059681	141178	0.6875	418	500	3.666111581043662e-10	-0.178807	0.028136	0.000401422	9.526100000000001e-27	2.45771e-21
ENSG00000101460.13	MAP1LC3A	chr20_34020040_A_G_b38	rs4911397	-526814	0.705625	394	471	9.983236980812464e-05	0.0824045	0.0210612	0.000489419	1.45132e-46	3.9793499999999995e-39
ENSG00000101460.13	MAP1LC3A	chr20_34022595_T_C_b38	rs1555075	-524259	0.70875	389	466	7.061039735866175e-05	0.084136	0.0210488	0.000489419	1.45132e-46	3.9793499999999995e-39
ENSG00000101460.13	MAP1LC3A	chr20_34135535_T_C_b38	rs6059681	-411319	0.6875	418	500	0.000352934	0.0750822	0.0209148	0.000489419	1.45132e-46	3.9793499999999995e-39
ENSG00000101460.13	MAP1LC3A	chr20_34888671_C_G_b38	rs8116657	341817	0.635	472	584	0.000376787	-0.07251	0.0202966	0.000489419	1.45132e-46	3.9793499999999995e-39
ENSG00000101460.13	MAP1LC3A	chr20_35404958_T_A_b38	rs6142376	858104	0.58375	518	666	0.000285749	-0.0716242	0.019647	0.000489419	1.45132e-46	3.9793499999999995e-39
ENSG00000101464.11	PIGU	chr20_34365538_C_G_b38	rs6142147	-311554	0.300625	406	481	0.000456372	-0.0679154	0.0192878	0.000485782	1.24498e-05	0.0139318
ENSG00000101464.11	PIGU	chr20_34904720_C_T_b38	rs6120758	227628	0.57625	530	678	7.941324709865377e-05	0.0689867	0.0173828	0.000485782	1.24498e-05	0.0139318
ENSG00000078804.13	TP53INP2	chr20_34888671_C_G_b38	rs8116657	184332	0.635	472	584	4.640778669595435e-05	-0.108457	0.0264678	0.000506653	1.83144e-06	0.00282024
ENSG00000078804.13	TP53INP2	chr20_34904720_C_T_b38	rs6120758	200381	0.57625	530	678	0.000291783	-0.0931592	0.0255926	0.000506653	1.83144e-06	0.00282024
ENSG00000131067.17	GGT7	chr20_34365538_C_G_b38	rs6142147	-507318	0.300625	406	481	8.564163584917522e-05	0.0698383	0.0176795	0.000565568	4.73933e-14	4.60712e-10
ENSG00000131067.17	GGT7	chr20_34888671_C_G_b38	rs8116657	15815	0.635	472	584	3.726780168098975e-09	-0.0975116	0.0163367	0.000565568	4.73933e-14	4.60712e-10
ENSG00000131067.17	GGT7	chr20_34904720_C_T_b38	rs6120758	31864	0.57625	530	678	3.140320309853022e-07	-0.0818415	0.0158522	0.000565568	4.73933e-14	4.60712e-10
ENSG00000100991.12	TRPC4AP	chr20_34135535_T_C_b38	rs6059681	-957272	0.6875	418	500	2.086286740534341e-05	-0.071099	0.0165985	0.000595191	4.41894e-33	6.2406799999999996e-27
ENSG00000100991.12	TRPC4AP	chr20_34888671_C_G_b38	rs8116657	-204136	0.635	472	584	2.5810923460219463e-06	-0.0761214	0.0160625	0.000595191	4.41894e-33	6.2406799999999996e-27
ENSG00000100991.12	TRPC4AP	chr20_34904720_C_T_b38	rs6120758	-188087	0.57625	530	678	3.077539152064285e-05	-0.0651954	0.0155449	0.000595191	4.41894e-33	6.2406799999999996e-27
ENSG00000279253.1	ENSG00000279253	chr20_35326405_A_G_b38	rs6060373	62218	0.428125	521	685	8.500964336627394e-07	-0.106458	0.0214357	0.000552308	1.54957e-28	1.36544e-22
ENSG00000279253.1	ENSG00000279253	chr20_35404958_T_A_b38	rs6142376	140771	0.58375	518	666	3.4205832352948325e-07	0.110504	0.0214729	0.000552308	1.54957e-28	1.36544e-22
ENSG00000126005.17	MMP24OS	chr20_35326405_A_G_b38	rs6060373	48274	0.428125	521	685	0.000134452	-0.0865155	0.0225382	0.000492055	5.79937e-31	5.67256e-25
ENSG00000101019.22	UQCC1	chr20_34888671_C_G_b38	rs8116657	-523360	0.635	472	584	7.5046167675114364e-06	-0.0978427	0.0216881	0.000488573	1.60985e-22	1.85106e-17
ENSG00000101019.22	UQCC1	chr20_34904720_C_T_b38	rs6120758	-507311	0.57625	530	678	1.1690282017599345e-05	-0.0923956	0.0209333	0.000488573	1.60985e-22	1.85106e-17
ENSG00000101019.22	UQCC1	chr20_35326405_A_G_b38	rs6060373	-85626	0.428125	521	685	3.6934975160784495e-19	-0.184887	0.0200965	0.000488573	1.60985e-22	1.85106e-17
ENSG00000101019.22	UQCC1	chr20_35404958_T_A_b38	rs6142376	-7073	0.58375	518	666	2.9144249845954144e-21	0.195579	0.0200238	0.000488573	1.60985e-22	1.85106e-17
ENSG00000224497.1	RPL36P4	chr20_35326405_A_G_b38	rs6060373	-218342	0.428125	521	685	1.555199296158062e-14	0.331812	0.0423034	0.000411187	2.01512e-84	7.21e-73
ENSG00000224497.1	RPL36P4	chr20_35404958_T_A_b38	rs6142376	-139789	0.58375	518	666	2.0077445971210455e-14	-0.331425	0.0424424	0.000411187	2.01512e-84	7.21e-73
ENSG00000224497.1	RPL36P4	chr20_35664084_C_T_b38	rs6121020	119337	0.208125	295	333	4.5982818346536426e-17	0.445695	0.051786	0.000411187	2.01512e-84	7.21e-73
ENSG00000224497.1	RPL36P4	chr20_35727583_C_T_b38	rs6060585	182836	0.1	150	160	1.0042483528658999e-33	0.817266	0.0641377	0.000411187	2.01512e-84	7.21e-73
ENSG00000224497.1	RPL36P4	chr20_35743032_G_A_b38	rs2425125	198285	0.20625	292	330	5.70118941222146e-17	0.44464	0.0518271	0.000411187	2.01512e-84	7.21e-73
ENSG00000224497.1	RPL36P4	chr20_35917132_A_G_b38	rs6058363	372385	0.240625	320	385	7.343442923848867e-22	0.526867	0.0530885	0.000411187	2.01512e-84	7.21e-73
ENSG00000214078.13	CPNE1	chr20_35326405_A_G_b38	rs6060373	-338354	0.428125	521	685	7.580233512445364e-12	-0.19364	0.0278215	0.000395455	3.48448e-246	1.9949800000000001e-221
ENSG00000214078.13	CPNE1	chr20_35404958_T_A_b38	rs6142376	-259801	0.58375	518	666	4.095760714379092e-11	0.18745	0.0279666	0.000395455	3.48448e-246	1.9949800000000001e-221
ENSG00000214078.13	CPNE1	chr20_35664084_C_T_b38	rs6121020	-675	0.208125	295	333	1.70977734099113e-75	-0.583229	0.0281169	0.000395455	3.48448e-246	1.9949800000000001e-221
ENSG00000214078.13	CPNE1	chr20_35727583_C_T_b38	rs6060585	62824	0.1	150	160	4.220574373953538e-240	-1.10153	0.0218384	0.000395455	3.48448e-246	1.9949800000000001e-221
ENSG00000214078.13	CPNE1	chr20_35743032_G_A_b38	rs2425125	78273	0.20625	292	330	1.3327615326473868e-74	-0.580729	0.0282101	0.000395455	3.48448e-246	1.9949800000000001e-221
ENSG00000214078.13	CPNE1	chr20_35917132_A_G_b38	rs6058363	252373	0.240625	320	385	4.657044468372857e-71	-0.592157	0.0296697	0.000395455	3.48448e-246	1.9949800000000001e-221
ENSG00000171222.11	SCAND1	chr20_35727583_C_T_b38	rs6060585	-231889	0.1	150	160	1.1232250253127834e-09	-0.128999	0.0209034	0.000359894	1.15268e-12	6.68779e-09
ENSG00000101347.11	SAMHD1	chr20_37008995_G_A_b38	rs6030712	57102	0.145	220	232	1.0683857293381508e-11	0.13602	0.0196892	0.000271335	7.83772e-23	2.9644200000000004e-18
ENSG00000080839.12	RBL1	chr20_37008995_G_A_b38	rs6030712	-86789	0.145	220	232	9.714250722253941e-06	0.114849	0.0257811	0.000253629	7.47876e-06	0.0131638
ENSG00000101425.14	BPI	chr20_38291989_C_T_b38	rs6064334	-12161	0.32875	434	526	3.119541891182149e-11	0.127799	0.0189479	0.000203084	8.320839999999999e-20	3.30527e-15
ENSG00000101425.14	BPI	chr20_38303893_A_G_b38	rs3746472	-257	0.54875	558	722	3.9834963467182356e-05	0.0741441	0.0179364	0.000203084	8.320839999999999e-20	3.30527e-15
ENSG00000101442.10	ACTR5	chr20_38805490_G_A_b38	rs6065078	57030	0.629375	491	593	2.8142192556542324e-18	0.155105	0.0173227	0.00019595	2.89435e-37	3.4680199999999997e-31
ENSG00000101442.10	ACTR5	chr20_38811403_T_C_b38	rs6101301	62943	0.65375	461	554	1.5076259026848145e-16	0.148884	0.0176081	0.00019595	2.89435e-37	3.4680199999999997e-31
ENSG00000101442.10	ACTR5	chr20_38824551_A_G_b38	rs6065094	76091	0.691875	421	493	1.575661005223931e-14	0.142888	0.0182212	0.00019595	2.89435e-37	3.4680199999999997e-31
ENSG00000124177.16	CHD6	chr20_41443905_T_C_b38	rs6072373	-174479	0.191875	275	307	9.107004149371305e-05	-0.0662701	0.0168404	0.00017091	6.65307e-07	0.00222268
ENSG00000166913.13	YWHAB	chr20_44885562_C_T_b38	rs6031847	-140	0.296875	405	475	1.3917849756353175e-23	-0.113619	0.0109606	0.000185718	7.8532199999999995e-25	1.86643e-20
ENSG00000166913.13	YWHAB	chr20_44885696_G_T_b38	rs6031849	-6	0.298125	405	477	8.95722738595014e-24	-0.113444	0.010893	0.000185718	7.8532199999999995e-25	1.86643e-20
ENSG00000166913.13	YWHAB	chr20_44910092_T_C_b38	rs2072727	24390	0.58875	520	658	5.636977077153213e-07	-0.0533247	0.0105631	0.000185718	7.8532199999999995e-25	1.86643e-20
ENSG00000101104.13	PABPC1L	chr20_44885562_C_T_b38	rs6031847	-24498	0.296875	405	475	1.2182488994449426e-29	0.289339	0.0244696	0.000190346	1.02389e-36	1.35326e-30
ENSG00000101104.13	PABPC1L	chr20_44885696_G_T_b38	rs6031849	-24364	0.298125	405	477	2.5504959297009697e-30	0.290897	0.0242814	0.000190346	1.02389e-36	1.35326e-30
ENSG00000101104.13	PABPC1L	chr20_44910092_T_C_b38	rs2072727	32	0.58875	520	658	2.3690659330372015e-07	0.125244	0.0240059	0.000190346	1.02389e-36	1.35326e-30
ENSG00000101109.12	STK4	chr20_44979487_G_C_b38	rs6031898	13008	0.169375	239	271	6.651741796448706e-11	0.0969644	0.0146315	0.000188116	7.41245e-12	6.25404e-08
ENSG00000124116.19	WFDC3	chr20_45701489_C_T_b38	rs67705533	-90443	0.31	418	496	4.4749443002420083e-10	-0.281974	0.044597	0.000174228	2.7148e-23	3.0638600000000002e-18
ENSG00000101457.13	DNTTIP1	chr20_45701489_C_T_b38	rs67705533	-90465	0.31	418	496	4.139099090139149e-36	-0.151849	0.0114521	0.000177775	1.1677899999999999e-64	4.01451e-56
ENSG00000101457.13	DNTTIP1	chr20_45910853_G_C_b38	rs441346	118899	0.565	539	696	6.619146894993817e-12	0.0801559	0.0114829	0.000177775	1.1677899999999999e-64	4.01451e-56
ENSG00000124104.19	SNX21	chr20_45701489_C_T_b38	rs67705533	-132310	0.31	418	496	1.1500351021391565e-09	0.142417	0.0230923	0.000183843	3.9693699999999996e-21	9.53342e-17
ENSG00000124104.19	SNX21	chr20_45910853_G_C_b38	rs441346	77054	0.565	539	696	2.8080640312014753e-11	-0.14443	0.0213624	0.000183843	3.9693699999999996e-21	9.53342e-17
ENSG00000100979.15	PLTP	chr20_45910853_G_C_b38	rs441346	-1302	0.565	539	696	2.260316971923859e-15	-0.200431	0.0247364	0.000184204	2.26032e-15	3.97252e-11
ENSG00000100982.12	PCIF1	chr20_45910853_G_C_b38	rs441346	-26565	0.565	539	696	0.000160578	-0.0484698	0.0127757	0.000177657	1.40963e-10	8.01286e-07
ENSG00000198026.8	ZNF335	chr20_45910853_G_C_b38	rs441346	-61350	0.565	539	696	0.000148488	-0.0607561	0.0159311	0.000177653	3.04427e-14	2.98595e-10
ENSG00000101017.14	CD40	chr20_46063959_C_T_b38	rs13037326	-54319	0.238125	336	381	2.7440129597613727e-19	-0.240692	0.0260616	0.000149576	1.58869e-65	5.550269999999999e-57
ENSG00000101017.14	CD40	chr20_46111557_C_T_b38	rs6074022	-6721	0.76375	332	378	9.688807855233247e-20	0.2434	0.0260061	0.000149576	1.58869e-65	5.550269999999999e-57
ENSG00000101017.14	CD40	chr20_46119308_T_G_b38	rs4810485	1030	0.756875	342	389	9.1226599111308e-21	0.245977	0.0255272	0.000149576	1.58869e-65	5.550269999999999e-57
ENSG00000101017.14	CD40	chr20_46120612_T_C_b38	rs4239702	2334	0.71875	384	450	9.673274766338886e-21	0.227633	0.0236401	0.000149576	1.58869e-65	5.550269999999999e-57
ENSG00000286159.1	ENSG00000286159	chr20_48680097_A_G_b38	rs6019372	22908	0.344375	453	551	8.098069482779296e-06	0.0813187	0.018092	0.000132243	4e-07	0.0015159
ENSG00000124126.14	PREX1	chr20_48722112_A_G_b38	rs2092492	-105887	0.519375	577	769	2.0823553502430787e-06	-0.0544872	0.0113901	0.000164876	4.33593e-29	9.10859e-24
ENSG00000124126.14	PREX1	chr20_48722230_C_G_b38	rs6066823	-105769	0.519375	577	769	2.0823553502430787e-06	-0.0544872	0.0113901	0.000164876	4.33593e-29	9.10859e-24
ENSG00000124214.21	STAU1	chr20_49046845_A_G_b38	rs3091427	-141522	0.636875	467	581	5.686756431813565e-05	0.0597338	0.0147517	0.000180367	3.40904e-06	0.00866023
ENSG00000124201.15	ZNFX1	chr20_49046090_G_C_b38	rs2426109	-232087	0.5975	517	644	5.045480374482555e-06	-0.0752914	0.0163776	0.000209649	4.16034e-21	1.85207e-16
ENSG00000124201.15	ZNFX1	chr20_49046286_T_G_b38	rs2252259	-231891	0.598125	516	643	3.795733151848937e-06	-0.0761842	0.0163559	0.000209649	4.16034e-21	1.85207e-16
ENSG00000124201.15	ZNFX1	chr20_49046845_A_G_b38	rs3091427	-231332	0.636875	467	581	5.897549156045025e-07	-0.0858449	0.0170352	0.000209649	4.16034e-21	1.85207e-16
ENSG00000177410.13	ZFAS1	chr20_48818502_G_A_b38	rs752421	-460123	0.316875	434	507	6.365904766859701e-06	-0.0810895	0.0178332	0.000171614	1.4125300000000002e-18	2.88568e-14
ENSG00000177410.13	ZFAS1	chr20_48818580_C_T_b38	rs1885287	-460045	0.316875	434	507	6.365904766859701e-06	-0.0810895	0.0178332	0.000171614	1.4125300000000002e-18	2.88568e-14
ENSG00000177410.13	ZFAS1	chr20_48832634_T_C_b38	rs6095323	-445991	0.314375	430	503	3.2337842424523395e-05	-0.0748722	0.0179013	0.000171614	1.4125300000000002e-18	2.88568e-14
ENSG00000177410.13	ZFAS1	chr20_49283420_G_C_b38	rs34580798	4795	0.22125	318	354	1.5496107182771915e-08	-0.112404	0.0196493	0.000171614	1.4125300000000002e-18	2.88568e-14
ENSG00000283529.1	ENSG00000283529	chr20_48832634_T_C_b38	rs6095323	-485703	0.314375	430	503	0.000181823	-0.130432	0.0346678	0.000193217	2.82943e-11	2.31639e-07
ENSG00000283529.1	ENSG00000283529	chr20_49046090_G_C_b38	rs2426109	-272247	0.5975	517	644	1.0698971729892486e-07	-0.169897	0.0316493	0.000193217	2.82943e-11	2.31639e-07
ENSG00000283529.1	ENSG00000283529	chr20_49046286_T_G_b38	rs2252259	-272051	0.598125	516	643	1.0210913476175612e-07	-0.170001	0.0316171	0.000193217	2.82943e-11	2.31639e-07
ENSG00000283529.1	ENSG00000283529	chr20_49046845_A_G_b38	rs3091427	-271492	0.636875	467	581	2.734645319296963e-07	-0.171537	0.0330543	0.000193217	2.82943e-11	2.31639e-07
ENSG00000283529.1	ENSG00000283529	chr20_49283420_G_C_b38	rs34580798	-34917	0.22125	318	354	7.97438062511938e-06	-0.1722	0.0382828	0.000193217	2.82943e-11	2.31639e-07
ENSG00000196396.10	PTPN1	chr20_50488801_T_G_b38	rs6126022	-21520	0.091875	140	147	5.524066259071446e-10	0.176532	0.0280731	0.00012681	5.3418200000000006e-18	1.02867e-13
ENSG00000196396.10	PTPN1	chr20_50516532_A_G_b38	rs932420	6211	0.486875	580	779	1.3695140992939133e-12	0.113702	0.0157628	0.00012681	5.3418200000000006e-18	1.02867e-13
ENSG00000196396.10	PTPN1	chr20_50539794_C_A_b38	rs2904269	29473	0.485	580	776	8.287273988685615e-12	0.109267	0.0157294	0.00012681	5.3418200000000006e-18	1.02867e-13
ENSG00000054793.14	ATP9A	chr20_51541934_C_A_b38	rs2235856	-226456	0.663125	447	539	9.210467776411662e-06	-0.0921495	0.0206312	0.000164688	1.56096e-44	2.71643e-38
ENSG00000179242.16	CDH4	chr20_62030792_G_A_b38	rs6142927	778531	0.298125	400	477	3.717424712292672e-12	0.252777	0.0357714	8.65275e-05	3.01729e-14	3.32659e-10
ENSG00000101191.17	DIDO1	chr20_62917850_A_G_b38	rs13040088	-20102	0.2175	308	348	5.599990538434765e-06	-0.0995275	0.0217556	9.20084e-05	1.78331e-07	0.000967072
ENSG00000101193.8	GID8	chr20_62917850_A_G_b38	rs13040088	-20297	0.2175	308	348	7.954729833965966e-05	-0.0903015	0.0227559	9.31072e-05	2.92883e-09	2.20412e-05
ENSG00000101194.18	SLC17A9	chr20_62917850_A_G_b38	rs13040088	-34857	0.2175	308	348	2.247371533172325e-05	0.0825895	0.0193578	0.000107089	1.95668e-19	1.37333e-14
ENSG00000232442.2	MHENCR	chr20_63697389_C_T_b38	rs909341	70210	0.188125	272	301	1.505840613848162e-11	-0.15894	0.0231815	0.000125923	1.11337e-33	7.778330000000001e-28
ENSG00000232442.2	MHENCR	chr20_63707707_C_G_b38	rs6062498	80528	0.7125	398	460	2.0575275709101535e-13	0.149148	0.019925	0.000125923	1.11337e-33	7.778330000000001e-28
ENSG00000232442.2	MHENCR	chr20_63730764_G_C_b38	rs2427531	103585	0.193125	276	309	4.0021152824494845e-13	-0.167656	0.0226841	0.000125923	1.11337e-33	7.778330000000001e-28
ENSG00000232442.2	MHENCR	chr20_63731602_G_T_b38	rs6122157	104423	0.19375	277	310	3.339132152630971e-13	-0.167905	0.0226387	0.000125923	1.11337e-33	7.778330000000001e-28
ENSG00000197457.10	STMN3	chr20_63697389_C_T_b38	rs909341	39707	0.188125	272	301	4.2060447511793937e-22	-0.214915	0.0215189	0.000122918	4.3721600000000005e-28	4.9018800000000005e-23
ENSG00000197457.10	STMN3	chr20_63707707_C_G_b38	rs6062498	50025	0.7125	398	460	1.9355318591258834e-16	0.159492	0.0189345	0.000122918	4.3721600000000005e-28	4.9018800000000005e-23
ENSG00000197457.10	STMN3	chr20_63730764_G_C_b38	rs2427531	73082	0.193125	276	309	2.6614116031478263e-22	-0.21229	0.021147	0.000122918	4.3721600000000005e-28	4.9018800000000005e-23
ENSG00000197457.10	STMN3	chr20_63731602_G_T_b38	rs6122157	73920	0.19375	277	310	4.133220748978686e-23	-0.215751	0.0210565	0.000122918	4.3721600000000005e-28	4.9018800000000005e-23
ENSG00000101246.20	ARFRP1	chr20_63697389_C_T_b38	rs909341	-10636	0.188125	272	301	5.211439301637598e-08	0.110682	0.0201181	0.000136469	2.9328e-15	5.9472e-11
ENSG00000101246.20	ARFRP1	chr20_63707707_C_G_b38	rs6062498	-318	0.7125	398	460	2.9327965977141403e-15	-0.137213	0.0170069	0.000136469	2.9328e-15	5.9472e-11
ENSG00000101246.20	ARFRP1	chr20_63730764_G_C_b38	rs2427531	22739	0.193125	276	309	8.182578193199287e-10	0.122442	0.0196734	0.000136469	2.9328e-15	5.9472e-11
ENSG00000101246.20	ARFRP1	chr20_63731602_G_T_b38	rs6122157	23577	0.19375	277	310	2.2035844296835977e-09	0.119134	0.0196648	0.000136469	2.9328e-15	5.9472e-11
ENSG00000203896.10	LIME1	chr20_63697389_C_T_b38	rs909341	-38894	0.188125	272	301	9.407676378274615e-05	0.0656103	0.0167065	0.000146124	2.61578e-09	1.54178e-05
ENSG00000203896.10	LIME1	chr20_63707707_C_G_b38	rs6062498	-28576	0.7125	398	460	7.46879255069866e-07	-0.0716473	0.0143516	0.000146124	2.61578e-09	1.54178e-05
ENSG00000171703.17	TCEA2	chr20_64080106_C_T_b38	rs8126001	30270	0.4475	559	716	7.120123242730842e-05	0.0633371	0.0158534	0.000162798	4.88341e-05	0.0986883
ENSG00000125510.18	OPRL1	chr20_64080106_C_T_b38	rs8126001	24	0.4475	559	716	3.5153257554053933e-14	-0.147351	0.0190573	0.000170308	3.51532e-14	3.13828e-10
ENSG00000171695.11	LKAAEAR1	chr20_64080106_C_T_b38	rs8126001	-4292	0.4475	559	716	2.8354389677505093e-06	-0.191954	0.0406734	0.000179846	9.64545e-07	0.00255107
ENSG00000286999.1	ENSG00000286999	chr20_64080106_C_T_b38	rs8126001	-21056	0.4475	559	716	1.0372388411214379e-07	-0.135064	0.0251331	0.000208592	1.33514e-08	4.28804e-05
ENSG00000156261.13	CCT8	chr21_29342954_T_C_b38	rs425989	269157	0.44	547	704	2.2263971853045413e-09	0.109634	0.0181019	0.000232546	8.75643e-60	4.76649e-51
ENSG00000156261.13	CCT8	chr21_29348513_C_T_b38	rs117214	274716	0.410625	522	657	1.1843416874440133e-08	0.105475	0.018286	0.000232546	8.75643e-60	4.76649e-51
ENSG00000142168.15	SOD1	chr21_31676230_G_A_b38	rs73201509	16564	0.04375	69	70	0.0001066	0.153915	0.0395016	0.000148145	7.19445e-07	0.00248957
ENSG00000142168.15	SOD1	chr21_31729780_T_C_b38	rs73201542	70114	0.04375	69	70	0.0001066	0.153915	0.0395016	0.000148145	7.19445e-07	0.00248957
ENSG00000205927.5	OLIG2	chr21_33067583_C_T_b38	rs928736	41648	0.72875	371	434	2.0588553127519296e-16	-0.276897	0.0329035	0.000170726	4.9187e-18	1.03624e-13
ENSG00000184221.13	OLIG1	chr21_33067583_C_T_b38	rs928736	-2558	0.72875	371	434	7.06858593869002e-40	-0.419101	0.0298229	0.000170426	7.06858e-40	9.57489e-33
ENSG00000289238.1	ENSG00000289238	chr21_33301095_G_C_b38	rs6517159	-23777	0.735	357	424	5.760643423905394e-09	0.211631	0.0359067	0.000185991	2.08475e-15	2.67957e-11
ENSG00000289238.1	ENSG00000289238	chr21_33324562_C_T_b38	rs16997869	-310	0.26	354	416	3.5154101437023724e-10	-0.230279	0.0361964	0.000185991	2.08475e-15	2.67957e-11
ENSG00000289238.1	ENSG00000289238	chr21_33339142_G_A_b38	rs2843996	14270	0.74	354	416	3.5154101437023724e-10	0.230279	0.0361964	0.000185991	2.08475e-15	2.67957e-11
ENSG00000142166.13	IFNAR1	chr21_33296442_A_G_b38	rs3171425	-28462	0.539375	555	737	2.471322400867642e-12	0.0811874	0.0113918	0.000187466	7.8852e-21	2.1963e-16
ENSG00000142166.13	IFNAR1	chr21_33301095_G_C_b38	rs6517159	-23809	0.735	357	424	3.6169747823255377e-07	0.0664889	0.0129474	0.000187466	7.8852e-21	2.1963e-16
ENSG00000142166.13	IFNAR1	chr21_33324562_C_T_b38	rs16997869	-342	0.26	354	416	8.224483191686084e-08	-0.0708306	0.013075	0.000187466	7.8852e-21	2.1963e-16
ENSG00000142166.13	IFNAR1	chr21_33339142_G_A_b38	rs2843996	14238	0.74	354	416	8.224483191686084e-08	0.0708306	0.013075	0.000187466	7.8852e-21	2.1963e-16
ENSG00000237945.8	LINC00649	chr21_33949007_C_A_b38	rs2154566	33129	0.60125	503	638	1.505041408876968e-36	0.269126	0.020154	0.00013273	1.71105e-97	1.1528199999999999e-87
ENSG00000237945.8	LINC00649	chr21_33975659_C_T_b38	rs743417	59781	0.5775	529	676	5.3525529051924556e-33	0.255488	0.0203056	0.00013273	1.71105e-97	1.1528199999999999e-87
ENSG00000243927.6	MRPS6	chr21_33949007_C_A_b38	rs2154566	-124217	0.60125	503	638	8.481670709466687e-07	-0.105311	0.0212028	0.000159857	3.41714e-10	1.76427e-06
ENSG00000243927.6	MRPS6	chr21_33975659_C_T_b38	rs743417	-97565	0.5775	529	676	4.6072349409352117e-08	-0.116253	0.0210445	0.000159857	3.41714e-10	1.76427e-06
ENSG00000159228.13	CBR1	chr21_36021284_A_G_b38	rs2835233	-49666	0.365	480	584	1.3205653083066054e-05	0.0929621	0.021192	0.000140505	5.13974e-60	1.9558199999999998e-51
ENSG00000185917.14	SETD4	chr21_36021284_A_G_b38	rs2835233	-58105	0.365	480	584	3.4273094494963203e-09	-0.132611	0.0221639	0.000143873	5.49138e-11	3.46569e-07
ENSG00000157551.19	KCNJ15	chr21_38219252_T_G_b38	rs2836196	63703	0.501875	565	797	3.6561893773905395e-22	0.162208	0.0162159	0.000138861	1.4072499999999999e-37	1.07172e-31
ENSG00000157551.19	KCNJ15	chr21_38219374_G_A_b38	rs9981253	63825	0.40125	496	642	9.768773155961945e-19	0.149217	0.0164286	0.000138861	1.4072499999999999e-37	1.07172e-31
ENSG00000157551.19	KCNJ15	chr21_38219434_G_T_b38	rs2836198	63885	0.405625	501	649	3.149605175419875e-18	0.146467	0.0163831	0.000138861	1.4072499999999999e-37	1.07172e-31
ENSG00000157557.13	ETS2	chr21_39094313_G_C_b38	rs2836880	289130	0.41	508	656	1.2451648275139025e-09	-0.0986109	0.0160238	0.000145905	1.9771e-18	7.6418e-14
ENSG00000157557.13	ETS2	chr21_39094542_G_A_b38	rs9808651	289359	0.26125	358	418	4.742811393973047e-16	-0.142871	0.0171977	0.000145905	1.9771e-18	7.6418e-14
ENSG00000157557.13	ETS2	chr21_39094644_G_A_b38	rs2836882	289461	0.268125	368	429	5.204696287911597e-17	-0.145851	0.0169775	0.000145905	1.9771e-18	7.6418e-14
ENSG00000205622.12	ENSG00000205622	chr21_39094542_G_A_b38	rs9808651	138075	0.26125	358	418	9.762115697227397e-06	-0.14626	0.03284	0.000134607	4.84799e-09	2.65349e-05
ENSG00000205622.12	ENSG00000205622	chr21_39094644_G_A_b38	rs2836882	138177	0.268125	368	429	1.0168092305176483e-06	-0.159841	0.0324199	0.000134607	4.84799e-09	2.65349e-05
ENSG00000232837.1	LINC01700	chr21_39094313_G_C_b38	rs2836880	116539	0.41	508	656	2.88718021058166e-07	-0.14512	0.0280205	0.000137643	1.0637e-13	1.5808e-09
ENSG00000232837.1	LINC01700	chr21_39094542_G_A_b38	rs9808651	116768	0.26125	358	418	1.2278302066083164e-08	-0.176013	0.0305488	0.000137643	1.0637e-13	1.5808e-09
ENSG00000232837.1	LINC01700	chr21_39094644_G_A_b38	rs2836882	116870	0.268125	368	429	4.035309754958692e-09	-0.179865	0.0302029	0.000137643	1.0637e-13	1.5808e-09
ENSG00000237609.1	ENSG00000237609	chr21_39094313_G_C_b38	rs2836880	65185	0.41	508	656	1.2608322483960094e-05	-0.119418	0.027159	0.000149786	3.52172e-14	6.17737e-10
ENSG00000237609.1	ENSG00000237609	chr21_39094542_G_A_b38	rs9808651	65414	0.26125	358	418	3.245724037078841e-09	-0.176242	0.0294105	0.000149786	3.52172e-14	6.17737e-10
ENSG00000237609.1	ENSG00000237609	chr21_39094644_G_A_b38	rs2836882	65516	0.268125	368	429	4.2545876297535264e-10	-0.183861	0.0290417	0.000149786	3.52172e-14	6.17737e-10
ENSG00000235888.4	ENSG00000235888	chr21_39094313_G_C_b38	rs2836880	31419	0.41	508	656	9.223351074627236e-16	-0.190412	0.0231623	0.000120323	1.2921000000000001e-24	8.342859999999999e-20
ENSG00000235888.4	ENSG00000235888	chr21_39094542_G_A_b38	rs9808651	31648	0.26125	358	418	2.819927365467373e-23	-0.254856	0.024771	0.000120323	1.2921000000000001e-24	8.342859999999999e-20
ENSG00000235888.4	ENSG00000235888	chr21_39094644_G_A_b38	rs2836882	31750	0.268125	368	429	1.2921048459422919e-24	-0.259497	0.0244244	0.000120323	1.2921000000000001e-24	8.342859999999999e-20
ENSG00000182871.16	COL18A1	chr21_45483498_C_T_b38	rs2236472	78333	0.215625	299	345	3.3843025247271484e-127	-0.734288	0.0247968	0.000117013	3.38426e-127	1.55925e-113
ENSG00000173638.19	SLC19A1	chr21_45483498_C_T_b38	rs2236472	-89867	0.215625	299	345	9.47462450034307e-13	-0.0983891	0.0135394	0.000109239	5.21065e-16	1.08938e-11
ENSG00000239415.1	ENSG00000239415	chr21_46291315_A_G_b38	rs2276257	37182	0.4	509	640	1.8463821688532373e-16	0.278591	0.0330499	0.000215997	2.79053e-19	1.19057e-14
ENSG00000160294.11	MCM3AP	chr21_46291315_A_G_b38	rs2276257	5018	0.4	509	640	6.58402691300241e-09	0.094697	0.0161303	0.000197929	3.34149e-20	2.21774e-15
ENSG00000182362.14	YBEY	chr21_46291315_A_G_b38	rs2276257	4973	0.4	509	640	3.704200343932015e-47	-0.547522	0.0352779	0.000206511	5.1357700000000006e-70	8.23397e-61
ENSG00000160299.17	PCNT	chr21_46291315_A_G_b38	rs2276257	-32826	0.4	509	640	3.992523292143498e-06	-0.0746367	0.0160607	0.000223033	2.35889e-22	3.16775e-17
ENSG00000160305.18	DIP2A	chr21_46291315_A_G_b38	rs2276257	-167576	0.4	509	640	4.553796646177923e-32	-0.226238	0.0182814	0.000262512	1.2978300000000001e-114	3.34537e-100
ENSG00000160307.10	S100B	chr21_46291315_A_G_b38	rs2276257	-313893	0.4	509	640	4.207995200495692e-20	-0.407433	0.0430797	0.000406758	2.14482e-84	1.5942200000000001e-72
ENSG00000160310.19	PRMT2	chr21_46291315_A_G_b38	rs2276257	-344280	0.4	509	640	5.533289840369805e-19	-0.178571	0.0195131	0.000394929	4.6533199999999994e-39	1.51316e-32
ENSG00000183307.4	TMEM121B	chr22_17107085_G_A_b38	rs6518661	-14282	0.368125	495	589	7.843415031807708e-12	-0.138884	0.019969	8.40817e-05	8.34858e-26	4.92603e-21
ENSG00000235478.6	LINC01664	chr22_17107085_G_A_b38	rs6518661	-14445	0.368125	495	589	8.210872972245468e-07	-0.196552	0.039521	0.00010136	2.42375e-14	3.75106e-10
ENSG00000100075.10	SLC25A1	chr22_19174422_C_T_b38	rs2040771	-4314	0.458125	560	733	1.0907022644679549e-05	-0.0827804	0.0186897	0.000196365	1.77947e-12	1.48808e-08
ENSG00000100075.10	SLC25A1	chr22_19182692_C_G_b38	rs762529	3956	0.705	394	472	1.871423241043737e-12	-0.149167	0.0208112	0.000196365	1.77947e-12	1.48808e-08
ENSG00000100075.10	SLC25A1	chr22_19196733_C_T_b38	rs2282684	17997	0.423125	530	677	9.433988809751363e-06	-0.0837601	0.0187751	0.000196365	1.77947e-12	1.48808e-08
ENSG00000286367.1	ENSG00000286367	chr22_19182692_C_G_b38	rs762529	-13724	0.705	394	472	1.8928965130690047e-06	-0.201733	0.0419972	0.00016449	5.59972e-08	0.000147412
ENSG00000070371.16	CLTCL1	chr22_19174422_C_T_b38	rs2040771	-117297	0.458125	560	733	1.7896664789940902e-07	-0.134355	0.02549	0.000154649	2.81313e-32	6.2732599999999996e-27
ENSG00000070371.16	CLTCL1	chr22_19182692_C_G_b38	rs762529	-109027	0.705	394	472	6.659984791073366e-32	-0.331368	0.0268568	0.000154649	2.81313e-32	6.2732599999999996e-27
ENSG00000070371.16	CLTCL1	chr22_19196733_C_T_b38	rs2282684	-94986	0.423125	530	677	8.201303766481698e-07	-0.127637	0.0256629	0.000154649	2.81313e-32	6.2732599999999996e-27
ENSG00000183773.16	AIFM3	chr22_20982260_A_T_b38	rs13056784	17152	0.498125	592	797	1.5387034185765835e-08	-0.154529	0.0270072	0.000143518	5.88252e-38	3.78323e-32
ENSG00000099949.21	LZTR1	chr22_20982260_A_T_b38	rs13056784	-9	0.498125	592	797	3.678673042747661e-83	-0.270659	0.0122566	0.000148935	3.09016e-84	1.42296e-76
ENSG00000185651.15	UBE2L3	chr22_21567005_G_A_b38	rs140489	-542	0.21375	305	342	1.5713366922124074e-31	0.178796	0.0145901	0.000142898	5.62425e-32	1.1306900000000001e-26
ENSG00000185651.15	UBE2L3	chr22_21568167_C_G_b38	rs11089620	620	0.160625	238	257	4.303069727431349e-27	0.183346	0.0163306	0.000142898	5.62425e-32	1.1306900000000001e-26
ENSG00000185651.15	UBE2L3	chr22_21587692_A_G_b38	rs5998599	20145	0.1675	246	268	3.010941475781459e-28	0.182945	0.0159076	0.000142898	5.62425e-32	1.1306900000000001e-26
ENSG00000185651.15	UBE2L3	chr22_21587718_G_A_b38	rs9621715	20171	0.160625	239	257	5.4447235012802574e-27	0.184167	0.0164395	0.000142898	5.62425e-32	1.1306900000000001e-26
ENSG00000185651.15	UBE2L3	chr22_21590807_T_A_b38	rs5749502	23260	0.16125	240	258	4.105492497193492e-27	0.184323	0.0164105	0.000142898	5.62425e-32	1.1306900000000001e-26
ENSG00000161180.11	CCDC116	chr22_21567005_G_A_b38	rs140489	-65711	0.21375	305	342	2.2025583304892654e-08	-0.324361	0.0573299	0.000147719	1.01596e-09	4.49471e-06
ENSG00000161180.11	CCDC116	chr22_21568167_C_G_b38	rs11089620	-64549	0.160625	238	257	5.1622185762732536e-08	-0.348665	0.0633553	0.000147719	1.01596e-09	4.49471e-06
ENSG00000161180.11	CCDC116	chr22_21587692_A_G_b38	rs5998599	-45024	0.1675	246	268	8.985417034221638e-08	-0.334757	0.0619833	0.000147719	1.01596e-09	4.49471e-06
ENSG00000161180.11	CCDC116	chr22_21587718_G_A_b38	rs9621715	-44998	0.160625	239	257	9.220333277556037e-08	-0.344297	0.0638065	0.000147719	1.01596e-09	4.49471e-06
ENSG00000161180.11	CCDC116	chr22_21590807_T_A_b38	rs5749502	-41909	0.16125	240	258	2.20035233403539e-07	-0.33372	0.0637919	0.000147719	1.01596e-09	4.49471e-06
ENSG00000286127.1	ENSG00000286127	chr22_21817278_G_A_b38	rs3788332	73170	0.478125	574	765	1.2309597731737809e-05	-0.151404	0.0343919	0.000135765	3.50584e-08	0.000145888
ENSG00000224086.6	PPM1F-AS1	chr22_21817278_G_A_b38	rs3788332	-121307	0.478125	574	765	9.117823371975936e-17	-0.184407	0.0216449	0.000125895	2.69394e-30	1.5772000000000002e-25
ENSG00000100034.14	PPM1F	chr22_21817278_G_A_b38	rs3788332	-123379	0.478125	574	765	2.5343000593330123e-14	-0.12535	0.0161182	0.000108167	7.49957e-68	2.71617e-60
ENSG00000211642.4	IGLV10-54	chr22_22215250_T_G_b38	rs6001415	456	0.65625	443	550	2.0636432714784602e-62	0.587472	0.0319262	0.000128845	4.8292900000000005e-76	4.79314e-68
ENSG00000211642.4	IGLV10-54	chr22_22215368_A_C_b38	rs1007312	574	0.663125	436	539	9.517024389137065e-59	0.579707	0.0327016	0.000128845	4.8292900000000005e-76	4.79314e-68
ENSG00000228050.1	TOP3BP1	chr22_21817278_G_A_b38	rs3788332	-407288	0.478125	574	765	2.3325842832060003e-33	0.538148	0.0425016	0.000122028	2.18687e-159	1.3601199999999998e-143
ENSG00000211649.3	IGLV7-46	chr22_22363256_G_A_b38	rs2078662	-6358	0.9025	141	156	3.011619328561001e-45	0.62511	0.0412816	0.000138539	3.36312e-47	4.351790000000001e-40
ENSG00000128271.22	ADORA2A	chr22_24437792_T_G_b38	rs4822489	19913	0.535625	557	743	5.361509775830215e-10	0.122951	0.0195371	0.000114641	3.31613e-14	4.97137e-10
ENSG00000178803.12	ADORA2A-AS1	chr22_24434627_T_C_b38	rs2267076	-40526	0.6425	464	572	5.546322044896162e-06	0.101339	0.0221415	0.000114747	2.0209e-11	2.00355e-07
ENSG00000178803.12	ADORA2A-AS1	chr22_24437792_T_G_b38	rs4822489	-37361	0.535625	557	743	4.782197197370614e-11	0.143684	0.0215141	0.000114747	2.0209e-11	2.00355e-07
ENSG00000178803.12	ADORA2A-AS1	chr22_24473691_A_G_b38	rs2032115	-1462	0.609375	501	625	1.6831639921977052e-06	0.106411	0.0220419	0.000114747	2.0209e-11	2.00355e-07
ENSG00000100024.15	UPB1	chr22_24434627_T_C_b38	rs2267076	-59480	0.6425	464	572	4.780484018940313e-25	-0.290809	0.0270993	0.000112535	1.39251e-30	3.44318e-25
ENSG00000100024.15	UPB1	chr22_24437792_T_G_b38	rs4822489	-56315	0.535625	557	743	6.1353162729769314e-18	-0.242207	0.0273432	0.000112535	1.39251e-30	3.44318e-25
ENSG00000100024.15	UPB1	chr22_24473691_A_G_b38	rs2032115	-20416	0.609375	501	625	1.0172316847646676e-26	-0.299368	0.0268788	0.000112535	1.39251e-30	3.44318e-25
ENSG00000228923.1	ENSG00000228923	chr22_24434627_T_C_b38	rs2267076	-81881	0.6425	464	572	2.041267211828943e-06	-0.1665	0.0347754	0.00012951	3.56253e-10	2.01174e-06
ENSG00000228923.1	ENSG00000228923	chr22_24437792_T_G_b38	rs4822489	-78716	0.535625	557	743	5.672044292270558e-07	-0.172911	0.0342603	0.00012951	3.56253e-10	2.01174e-06
ENSG00000228923.1	ENSG00000228923	chr22_24473691_A_G_b38	rs2032115	-42817	0.609375	501	625	1.4056935515424085e-08	-0.19764	0.0344454	0.00012951	3.56253e-10	2.01174e-06
ENSG00000100031.19	GGT1	chr22_24596299_T_C_b38	rs5751901	1488	0.395	509	632	1.2957463830484265e-06	-0.139059	0.0284887	0.000125399	1.23328e-21	7.45917e-17
ENSG00000100031.19	GGT1	chr22_24604262_A_T_b38	rs5751904	9451	0.390625	508	625	0.000117594	-0.111609	0.0288241	0.000125399	1.23328e-21	7.45917e-17
ENSG00000185340.15	GAS2L1	chr22_29369393_A_T_b38	rs2267133	62811	0.581875	528	669	4.816786072642372e-05	0.0608999	0.0148941	0.000300892	5.99769e-06	0.0106816
ENSG00000100319.13	ZMAT5	chr22_29797559_A_T_b38	rs2349225	30552	0.7475	359	404	6.520083497785888e-05	-0.0610484	0.0151996	0.000261241	3.33248e-05	0.0613047
ENSG00000100319.13	ZMAT5	chr22_30033126_A_G_b38	rs28257	266119	0.23875	344	382	0.00015721	0.0597881	0.0157367	0.000261241	3.33248e-05	0.0613047
ENSG00000184076.13	UQCR10	chr22_29788610_G_A_b38	rs140147	18932	0.34125	446	546	0.000109498	-0.0574889	0.0147795	0.000249909	2.13306e-08	9.35593e-05
ENSG00000184076.13	UQCR10	chr22_29797559_A_T_b38	rs2349225	27881	0.7475	359	404	1.8405205304830313e-07	-0.0840631	0.0159648	0.000249909	2.13306e-08	9.35593e-05
ENSG00000184076.13	UQCR10	chr22_30033126_A_G_b38	rs28257	263448	0.23875	344	382	6.852422271769685e-06	0.0751674	0.0165891	0.000249909	2.13306e-08	9.35593e-05
ENSG00000100325.15	ASCC2	chr22_29788610_G_A_b38	rs140147	-49694	0.34125	446	546	1.299181391960045e-07	0.0775161	0.014539	0.0002432	1.13309e-14	2.38632e-10
ENSG00000100330.16	MTMR3	chr22_29788610_G_A_b38	rs140147	-94559	0.34125	446	546	8.411623851911225e-09	0.0811828	0.0139296	0.000223512	4.18058e-23	4.686550000000001e-18
ENSG00000100330.16	MTMR3	chr22_29797559_A_T_b38	rs2349225	-85610	0.7475	359	404	5.2403026868685304e-08	0.0836651	0.0152103	0.000223512	4.18058e-23	4.686550000000001e-18
ENSG00000100330.16	MTMR3	chr22_30033126_A_G_b38	rs28257	149957	0.23875	344	382	2.1990063660734994e-09	-0.0948988	0.0156635	0.000223512	4.18058e-23	4.686550000000001e-18
ENSG00000128342.5	LIF	chr22_29797559_A_T_b38	rs2349225	-447374	0.7475	359	404	4.2718274741439336e-05	-0.103735	0.025195	0.000304705	6.18502e-07	0.0013824
ENSG00000128342.5	LIF	chr22_30033126_A_G_b38	rs28257	-211807	0.23875	344	382	1.640435995422848e-05	0.112888	0.0260231	0.000304705	6.18502e-07	0.0013824
ENSG00000187860.11	CCDC157	chr22_30271288_T_C_b38	rs9608859	-85347	0.558125	570	707	2.4083116934910268e-05	-0.148422	0.0349177	0.000302116	2.96542e-14	4.74936e-10
ENSG00000100029.18	PES1	chr22_30615570_T_C_b38	rs2267163	8488	0.5925	513	652	1.692399703358906e-18	-0.128901	0.0142969	0.00035501	1.92243e-31	2.4923e-25
ENSG00000100036.13	SLC35E4	chr22_30615570_T_C_b38	rs2267163	-20211	0.5925	513	652	3.890699380143043e-07	-0.173657	0.0339102	0.000326704	2.34448e-13	2.90509e-09
ENSG00000237977.1	EIF4HP2	chr22_30980023_C_G_b38	rs5753410	77804	0.37	477	592	1.615500097291765e-08	-0.207865	0.0363838	0.000285369	1.78249e-13	1.89718e-09
ENSG00000133422.14	MORC2	chr22_30980023_C_G_b38	rs5753410	11249	0.37	477	592	0.000107543	0.0713408	0.0183196	0.00034465	3.55046e-06	0.0069391
ENSG00000185666.15	SYN3	chr22_32474782_C_T_b38	rs2072814	-583599	0.401875	518	643	1.270164317235914e-17	0.375707	0.0428507	0.000121966	1.9985200000000002e-29	2.99294e-24
ENSG00000185666.15	SYN3	chr22_32475396_T_G_b38	rs8137714	-582985	0.1925	283	308	2.30416979077293e-07	0.276453	0.0529345	0.000121966	1.9985200000000002e-29	2.99294e-24
ENSG00000100281.14	HMGXB4	chr22_35308619_G_C_b38	rs2267330	51167	0.405625	493	649	2.485928283942449e-06	-0.0997874	0.0210215	0.000166682	6.85649e-07	0.00222543
ENSG00000100284.22	TOM1	chr22_35308619_G_C_b38	rs2267330	9344	0.405625	493	649	1.330704900354492e-28	0.168377	0.0145359	0.000161668	2.99546e-39	1.99748e-33
ENSG00000279805.1	ENSG00000279805	chr22_35308619_G_C_b38	rs2267330	-830731	0.405625	493	649	2.332623994731989e-05	-0.128754	0.0302384	0.000125143	1.03618e-05	0.0343277
ENSG00000100362.13	PVALB	chr22_36862461_T_C_b38	rs4821544	42982	0.35875	461	574	1.206986973536592e-67	-0.610585	0.0315575	8.82402e-05	1.20699e-67	3.41253e-60
ENSG00000128283.7	CDC42EP1	chr22_37574801_G_A_b38	rs4821669	14321	0.558125	558	707	2.211572834774266e-54	-0.500119	0.029574	0.000109078	6.1190200000000006e-55	1.50106e-48
ENSG00000128283.7	CDC42EP1	chr22_37574926_A_G_b38	rs4821671	14446	0.558125	557	707	6.11905514465076e-55	-0.501012	0.0294436	0.000109078	6.1190200000000006e-55	1.50106e-48
ENSG00000128283.7	CDC42EP1	chr22_37574978_A_G_b38	rs4821673	14498	0.55875	557	706	1.8888665063150469e-54	-0.499792	0.0295321	0.000109078	6.1190200000000006e-55	1.50106e-48
ENSG00000128283.7	CDC42EP1	chr22_37575041_T_G_b38	rs6000804	14561	0.558125	558	707	2.211572834774266e-54	-0.500119	0.029574	0.000109078	6.1190200000000006e-55	1.50106e-48
ENSG00000100079.7	LGALS2	chr22_37574801_G_A_b38	rs4821669	-7815	0.558125	558	707	2.3580607388528077e-154	-0.813153	0.0237035	0.000102107	1.3955e-154	1.17067e-140
ENSG00000100079.7	LGALS2	chr22_37574926_A_G_b38	rs4821671	-7690	0.558125	557	707	4.861210220470902e-154	-0.810489	0.0236638	0.000102107	1.3955e-154	1.17067e-140
ENSG00000100079.7	LGALS2	chr22_37574978_A_G_b38	rs4821673	-7638	0.55875	557	706	1.3954622638021397e-154	-0.812537	0.023658	0.000102107	1.3955e-154	1.17067e-140
ENSG00000100079.7	LGALS2	chr22_37575041_T_G_b38	rs6000804	-7575	0.558125	558	707	2.3580607388528077e-154	-0.813153	0.0237035	0.000102107	1.3955e-154	1.17067e-140
ENSG00000100083.19	GGA1	chr22_37574801_G_A_b38	rs4821669	-33924	0.558125	558	707	1.8048633785330724e-08	-0.105723	0.0185694	0.000105519	9.65666e-42	6.81128e-36
ENSG00000100083.19	GGA1	chr22_37574926_A_G_b38	rs4821671	-33799	0.558125	557	707	1.3732148195845496e-08	-0.106302	0.0185132	0.000105519	9.65666e-42	6.81128e-36
ENSG00000100083.19	GGA1	chr22_37574978_A_G_b38	rs4821673	-33747	0.55875	557	706	1.4144037439334006e-08	-0.106365	0.0185411	0.000105519	9.65666e-42	6.81128e-36
ENSG00000100083.19	GGA1	chr22_37575041_T_G_b38	rs6000804	-33684	0.558125	558	707	1.8048633785330724e-08	-0.105723	0.0185694	0.000105519	9.65666e-42	6.81128e-36
ENSG00000100083.19	GGA1	chr22_37708698_A_T_b38	rs4820296	99973	0.565625	541	695	5.084121797681343e-08	-0.099629	0.0180942	0.000105519	9.65666e-42	6.81128e-36
ENSG00000100092.24	SH3BP1	chr22_37708698_A_T_b38	rs4820296	74044	0.565625	541	695	4.589727572146492e-19	-0.197752	0.021556	0.000124745	5.79552e-124	1.17155e-113
ENSG00000100106.22	TRIOBP	chr22_37708698_A_T_b38	rs4820296	11650	0.565625	541	695	3.285516407966753e-15	0.127139	0.0157878	0.000121526	1.7041e-25	8.02048e-21
ENSG00000189060.6	H1-0	chr22_37708698_A_T_b38	rs4820296	-96531	0.565625	541	695	9.619215246184259e-29	-0.230972	0.0198832	0.00013598	8.29574e-59	9.38951e-52
ENSG00000189060.6	H1-0	chr22_38053387_G_A_b38	rs4821733	248158	0.574375	534	681	3.442099166992084e-08	-0.116139	0.0208236	0.00013598	8.29574e-59	9.38951e-52
ENSG00000189060.6	H1-0	chr22_38053526_G_A_b38	rs4821734	248297	0.556875	551	709	1.7388062345442506e-09	-0.12927	0.0211982	0.00013598	8.29574e-59	9.38951e-52
ENSG00000100116.17	GCAT	chr22_37708698_A_T_b38	rs4820296	-99207	0.565625	541	695	7.727723151125006e-14	-0.221821	0.0290992	0.000124194	2.7545e-69	7.88202e-62
ENSG00000100116.17	GCAT	chr22_38053387_G_A_b38	rs4821733	245482	0.574375	534	681	1.7056772932842655e-06	-0.141087	0.0292412	0.000124194	2.7545e-69	7.88202e-62
ENSG00000100116.17	GCAT	chr22_38053526_G_A_b38	rs4821734	245621	0.556875	551	709	3.3876501260612573e-07	-0.153527	0.0298222	0.000124194	2.7545e-69	7.88202e-62
ENSG00000100151.16	PICK1	chr22_38053387_G_A_b38	rs4821733	-2924	0.574375	534	681	6.461791576485762e-18	-0.184591	0.020854	0.00015671	1.2643599999999998e-78	1.1330800000000001e-69
ENSG00000100151.16	PICK1	chr22_38053526_G_A_b38	rs4821734	-2785	0.556875	551	709	4.407174253251713e-21	-0.20513	0.0211043	0.00015671	1.2643599999999998e-78	1.1330800000000001e-69
ENSG00000185022.12	MAFF	chr22_38161319_T_C_b38	rs84473	-40613	0.48	578	768	1.481293339768632e-05	0.0821642	0.0188409	0.000132574	7.28342e-07	0.00243682
ENSG00000185022.12	MAFF	chr22_38176575_C_T_b38	rs133016	-25357	0.48125	579	770	6.060101163257188e-06	0.0858412	0.0188341	0.000132574	7.28342e-07	0.00243682
ENSG00000185022.12	MAFF	chr22_38205224_G_T_b38	rs2267375	3292	0.6	513	640	8.727793998935125e-05	-0.0773814	0.019612	0.000132574	7.28342e-07	0.00243682
ENSG00000184381.20	PLA2G6	chr22_38161319_T_C_b38	rs84473	-44371	0.48	578	768	9.541050743370812e-08	0.0988172	0.0183349	0.000149505	9.52779e-20	4.48844e-15
ENSG00000184381.20	PLA2G6	chr22_38162134_C_T_b38	rs5995542	-43556	0.36875	483	590	1.9105240950276076e-07	0.102352	0.0194645	0.000149505	9.52779e-20	4.48844e-15
ENSG00000184381.20	PLA2G6	chr22_38162452_A_G_b38	rs6001034	-43238	0.3675	482	588	1.9699220661644422e-07	0.101964	0.0194123	0.000149505	9.52779e-20	4.48844e-15
ENSG00000184381.20	PLA2G6	chr22_38176575_C_T_b38	rs133016	-29115	0.48125	579	770	3.939455695548449e-07	0.0941022	0.0183842	0.000149505	9.52779e-20	4.48844e-15
ENSG00000184381.20	PLA2G6	chr22_38203971_G_A_b38	rs4820325	-1719	0.598125	514	643	2.4000577845435473e-09	-0.114052	0.018871	0.000149505	9.52779e-20	4.48844e-15
ENSG00000184381.20	PLA2G6	chr22_38205224_G_T_b38	rs2267375	-466	0.6	513	640	1.1789519981781957e-09	-0.116669	0.0189301	0.000149505	9.52779e-20	4.48844e-15
ENSG00000100196.11	KDELR3	chr22_38657377_A_G_b38	rs2064088	189299	0.289375	390	463	0.000105872	-0.162432	0.0416695	0.000172821	2.47463e-06	0.00677409
ENSG00000100201.23	DDX17	chr22_38657377_A_G_b38	rs2064088	149717	0.289375	390	463	1.898733849889561e-40	0.172206	0.012152	0.000170091	1.18861e-46	5.821270000000001e-40
ENSG00000100201.23	DDX17	chr22_38700597_T_C_b38	rs6519133	192937	0.45875	553	734	4.96973873596938e-24	0.127022	0.012122	0.000170091	1.18861e-46	5.821270000000001e-40
ENSG00000100201.23	DDX17	chr22_38705614_G_C_b38	rs2267393	197954	0.340625	447	545	3.087930368927805e-34	0.153848	0.0119684	0.000170091	1.18861e-46	5.821270000000001e-40
ENSG00000100221.11	JOSD1	chr22_38657377_A_G_b38	rs2064088	-44179	0.289375	390	463	7.052304552861022e-10	-0.102412	0.0163906	0.00015897	6.40538e-11	3.41315e-07
ENSG00000100221.11	JOSD1	chr22_38700597_T_C_b38	rs6519133	-959	0.45875	553	734	1.4148627726255393e-07	-0.0831356	0.0156403	0.00015897	6.40538e-11	3.41315e-07
ENSG00000100221.11	JOSD1	chr22_38705614_G_C_b38	rs2267393	4058	0.340625	447	545	1.3791495357870507e-08	-0.0912525	0.0158944	0.00015897	6.40538e-11	3.41315e-07
ENSG00000225450.1	ENSG00000225450	chr22_38657377_A_G_b38	rs2064088	-81626	0.289375	390	463	1.3999732282992803e-05	-0.0991495	0.02267	0.000170428	1.4132e-09	7.31447e-06
ENSG00000225450.1	ENSG00000225450	chr22_38700597_T_C_b38	rs6519133	-38406	0.45875	553	734	2.9644220092958462e-05	-0.0903621	0.0215009	0.000170428	1.4132e-09	7.31447e-06
ENSG00000225450.1	ENSG00000225450	chr22_38705614_G_C_b38	rs2267393	-33389	0.340625	447	545	1.1690105716784044e-05	-0.0966248	0.0218914	0.000170428	1.4132e-09	7.31447e-06
ENSG00000273076.1	ENSG00000273076	chr22_38700597_T_C_b38	rs6519133	-42898	0.45875	553	734	1.2737619233358185e-05	0.135304	0.0307878	0.000165217	4.37678e-08	0.000167129
ENSG00000100242.16	SUN2	chr22_38657377_A_G_b38	rs2064088	-108956	0.289375	390	463	1.9393840284291135e-05	-0.0683659	0.0158987	0.000165667	1.7625e-08	7.23321e-05
ENSG00000100242.16	SUN2	chr22_38700597_T_C_b38	rs6519133	-65736	0.45875	553	734	6.246908032101879e-07	-0.075399	0.0149963	0.000165667	1.7625e-08	7.23321e-05
ENSG00000100242.16	SUN2	chr22_38705614_G_C_b38	rs2267393	-60719	0.340625	447	545	2.0940229910550498e-06	-0.0732292	0.0153116	0.000165667	1.7625e-08	7.23321e-05
ENSG00000239713.9	APOBEC3G	chr22_39114990_A_G_b38	rs738469	37906	0.13125	187	210	2.4494038596888236e-08	-0.178972	0.0317398	0.000162598	6.02657e-34	6.387700000000001e-29
ENSG00000100298.16	APOBEC3H	chr22_39114990_A_G_b38	rs738469	17766	0.13125	187	210	3.113458374059294e-08	-0.207632	0.0371072	0.000171013	6.85923e-17	8.81171e-13
ENSG00000100321.15	SYNGR1	chr22_39266545_C_T_b38	rs5757584	-83380	0.161875	227	259	6.278274035914557e-30	0.371629	0.031254	0.000169534	1.2076999999999999e-50	1.63754e-43
ENSG00000128268.12	MGAT3	chr22_39447086_C_A_b38	rs5750833	-9926	0.71875	383	450	6.169971477718047e-06	-0.150175	0.0329774	0.000208377	2.68022e-06	0.00660581
ENSG00000196588.21	MRTFA	chr22_40591726_T_G_b38	rs5758018	-44993	0.34875	459	558	5.190269945699009e-06	0.0618078	0.0134624	0.000385641	4.13807e-06	0.00643349
ENSG00000196588.21	MRTFA	chr22_40637957_G_A_b38	rs133050	1238	0.34375	452	550	1.2436397135409016e-05	0.0593287	0.0134837	0.000385641	4.13807e-06	0.00643349
ENSG00000128285.5	MCHR1	chr22_40436371_A_G_b38	rs9306345	-242902	0.1675	238	268	1.6467102481456958e-06	-0.273607	0.0566219	0.000398026	3.29526e-12	2.31426e-08
ENSG00000128285.5	MCHR1	chr22_40591726_T_G_b38	rs5758018	-87547	0.34875	459	558	3.5100318798059665e-08	0.25372	0.0455207	0.000398026	3.29526e-12	2.31426e-08
ENSG00000128285.5	MCHR1	chr22_40637957_G_A_b38	rs133050	-41316	0.34375	452	550	3.571188989876826e-08	0.253693	0.0455414	0.000398026	3.29526e-12	2.31426e-08
ENSG00000196236.13	XPNPEP3	chr22_41022150_C_T_b38	rs926914	165053	0.27	366	432	1.9425988021831907e-06	0.140781	0.0293408	0.000522601	1.05748e-26	5.50206e-21
ENSG00000196236.13	XPNPEP3	chr22_41022225_T_G_b38	rs71327107	165128	0.256005	358	409	2.532172342654922e-06	0.144488	0.030463	0.000522601	1.05748e-26	5.50206e-21
ENSG00000196236.13	XPNPEP3	chr22_41091214_T_C_b38	rs5995992	234117	0.2725	368	436	4.526357793891362e-06	0.133813	0.028961	0.000522601	1.05748e-26	5.50206e-21
ENSG00000100395.15	L3MBTL2	chr22_41091340_G_A_b38	rs4822002	-113962	0.58125	517	670	2.3464040889365477e-08	0.076753	0.0135932	0.000546516	6.69636e-10	3.1756e-06
ENSG00000235513.2	L3MBTL2-AS1	chr22_41091340_G_A_b38	rs4822002	-137160	0.58125	517	670	8.340915101515154e-05	0.150098	0.0379352	0.000551015	1.1334e-05	0.0143292
ENSG00000100401.20	RANGAP1	chr22_41091340_G_A_b38	rs4822002	-194847	0.58125	517	670	1.38323995743022e-05	-0.0486391	0.0111142	0.000593054	5.13381e-07	0.00108241
ENSG00000100401.20	RANGAP1	chr22_41288089_C_T_b38	rs1535048	1902	0.30625	410	490	0.000441279	-0.040896	0.0115846	0.000593054	5.13381e-07	0.00108241
ENSG00000100401.20	RANGAP1	chr22_41301334_A_G_b38	rs2024566	15147	0.29875	404	478	0.00046754	-0.0412799	0.0117452	0.000593054	5.13381e-07	0.00108241
ENSG00000100401.20	RANGAP1	chr22_41308139_G_T_b38	rs9611548	21952	0.283125	383	453	0.000121221	-0.0458016	0.0118519	0.000593054	5.13381e-07	0.00108241
ENSG00000167074.15	TEF	chr22_41022150_C_T_b38	rs926914	-345183	0.27	366	432	5.480849480084221e-13	0.214712	0.0292291	0.000562005	6.50016e-39	1.16268e-31
ENSG00000167074.15	TEF	chr22_41022225_T_G_b38	rs71327107	-345108	0.256005	358	409	1.310379242614866e-10	0.19926	0.0305604	0.000562005	6.50016e-39	1.16268e-31
ENSG00000167074.15	TEF	chr22_41091214_T_C_b38	rs5995992	-276119	0.2725	368	436	2.332216581733535e-14	0.223497	0.0286964	0.000562005	6.50016e-39	1.16268e-31
ENSG00000167074.15	TEF	chr22_41091340_G_A_b38	rs4822002	-275993	0.58125	517	670	5.243637360835102e-10	0.173157	0.0274991	0.000562005	6.50016e-39	1.16268e-31
ENSG00000167074.15	TEF	chr22_41288089_C_T_b38	rs1535048	-79244	0.30625	410	490	4.4413993803062674e-23	0.280511	0.0273981	0.000562005	6.50016e-39	1.16268e-31
ENSG00000167074.15	TEF	chr22_41301334_A_G_b38	rs2024566	-65999	0.29875	404	478	2.4734348356585483e-24	0.292011	0.0276672	0.000562005	6.50016e-39	1.16268e-31
ENSG00000167074.15	TEF	chr22_41308139_G_T_b38	rs9611548	-59194	0.283125	383	453	5.247871497671018e-26	0.305079	0.0278211	0.000562005	6.50016e-39	1.16268e-31
ENSG00000167074.15	TEF	chr22_41381237_A_G_b38	rs2234052	13904	0.2275	321	364	3.188228711974678e-31	0.354336	0.0290788	0.000562005	6.50016e-39	1.16268e-31
ENSG00000167074.15	TEF	chr22_41414166_T_C_b38	rs132920	46833	0.77875	313	354	1.6418582826520895e-28	-0.341283	0.0295171	0.000562005	6.50016e-39	1.16268e-31
ENSG00000167074.15	TEF	chr22_41544520_A_G_b38	rs28623192	177187	0.186875	270	299	3.575051660772365e-35	0.408422	0.0312775	0.000562005	6.50016e-39	1.16268e-31
ENSG00000167074.15	TEF	chr22_41589952_G_T_b38	rs2076200	222619	0.17625	253	282	8.606849429562752e-32	0.397908	0.0323151	0.000562005	6.50016e-39	1.16268e-31
ENSG00000167074.15	TEF	chr22_41739747_T_C_b38	rs768414	372414	0.82375	252	282	1.4954765486649654e-31	-0.395174	0.0322342	0.000562005	6.50016e-39	1.16268e-31
ENSG00000167074.15	TEF	chr22_41743050_G_A_b38	rs5751147	375717	0.8225	254	284	6.720064559291883e-32	-0.396757	0.0321587	0.000562005	6.50016e-39	1.16268e-31
ENSG00000167074.15	TEF	chr22_41781449_G_C_b38	rs4822050	414116	0.276875	362	443	1.1228524329809652e-22	0.299491	0.0295493	0.000562005	6.50016e-39	1.16268e-31
ENSG00000172346.15	CSDC2	chr22_41414166_T_C_b38	rs132920	-146844	0.77875	313	354	0.000286099	-0.182302	0.050011	0.000393648	3.43245e-06	0.00675859
ENSG00000172346.15	CSDC2	chr22_41544520_A_G_b38	rs28623192	-16490	0.186875	270	299	0.000261679	0.198488	0.0541054	0.000393648	3.43245e-06	0.00675859
ENSG00000172346.15	CSDC2	chr22_41589952_G_T_b38	rs2076200	28942	0.17625	253	282	0.000125756	0.213041	0.0552586	0.000393648	3.43245e-06	0.00675859
ENSG00000172346.15	CSDC2	chr22_41739747_T_C_b38	rs768414	178737	0.82375	252	282	0.000108784	-0.214293	0.0550685	0.000393648	3.43245e-06	0.00675859
ENSG00000172346.15	CSDC2	chr22_41743050_G_A_b38	rs5751147	182040	0.8225	254	284	0.000165381	-0.208364	0.055029	0.000393648	3.43245e-06	0.00675859
ENSG00000172346.15	CSDC2	chr22_41781449_G_C_b38	rs4822050	220439	0.276875	362	443	1.878867097231395e-05	0.211	0.0489868	0.000393648	3.43245e-06	0.00675859
ENSG00000100417.12	PMM1	chr22_41288089_C_T_b38	rs1535048	-301758	0.30625	410	490	1.1354165243978981e-06	-0.115024	0.0234358	0.000363657	1.63537e-27	1.3494199999999999e-21
ENSG00000100417.12	PMM1	chr22_41301334_A_G_b38	rs2024566	-288513	0.29875	404	478	1.2085546040490657e-06	-0.116318	0.0237609	0.000363657	1.63537e-27	1.3494199999999999e-21
ENSG00000100417.12	PMM1	chr22_41308139_G_T_b38	rs9611548	-281708	0.283125	383	453	9.849869216664447e-06	-0.107219	0.0240847	0.000363657	1.63537e-27	1.3494199999999999e-21
ENSG00000100417.12	PMM1	chr22_41381237_A_G_b38	rs2234052	-208610	0.2275	321	364	9.198739658875363e-09	-0.147364	0.0253531	0.000363657	1.63537e-27	1.3494199999999999e-21
ENSG00000100417.12	PMM1	chr22_41414166_T_C_b38	rs132920	-175681	0.77875	313	354	8.40113670962467e-12	0.175558	0.0252797	0.000363657	1.63537e-27	1.3494199999999999e-21
ENSG00000100417.12	PMM1	chr22_41544520_A_G_b38	rs28623192	-45327	0.186875	270	299	2.56340666265251e-12	-0.194478	0.0273089	0.000363657	1.63537e-27	1.3494199999999999e-21
ENSG00000100417.12	PMM1	chr22_41589952_G_T_b38	rs2076200	105	0.17625	253	282	1.0462532986199637e-13	-0.210721	0.0277973	0.000363657	1.63537e-27	1.3494199999999999e-21
ENSG00000100417.12	PMM1	chr22_41739747_T_C_b38	rs768414	149900	0.82375	252	282	7.535893949060566e-14	0.211211	0.0276947	0.000363657	1.63537e-27	1.3494199999999999e-21
ENSG00000100417.12	PMM1	chr22_41743050_G_A_b38	rs5751147	153203	0.8225	254	284	1.89477455882221e-13	0.207627	0.0276942	0.000363657	1.63537e-27	1.3494199999999999e-21
ENSG00000100417.12	PMM1	chr22_41781449_G_C_b38	rs4822050	191602	0.276875	362	443	7.530465547084503e-12	-0.172954	0.0248459	0.000363657	1.63537e-27	1.3494199999999999e-21
ENSG00000100418.8	DESI1	chr22_41288089_C_T_b38	rs1535048	-332954	0.30625	410	490	7.25439230363253e-05	0.0964197	0.0241614	0.000385627	1.34894e-33	4.88219e-27
ENSG00000100418.8	DESI1	chr22_41301334_A_G_b38	rs2024566	-319709	0.29875	404	478	8.275823023244153e-05	0.096981	0.0244987	0.000385627	1.34894e-33	4.88219e-27
ENSG00000100418.8	DESI1	chr22_41308139_G_T_b38	rs9611548	-312904	0.283125	383	453	0.000250117	0.0912696	0.0247996	0.000385627	1.34894e-33	4.88219e-27
ENSG00000100418.8	DESI1	chr22_41381237_A_G_b38	rs2234052	-239806	0.2275	321	364	8.236106206659523e-09	0.151582	0.0259923	0.000385627	1.34894e-33	4.88219e-27
ENSG00000100418.8	DESI1	chr22_41414166_T_C_b38	rs132920	-206877	0.77875	313	354	1.1440578762014116e-09	-0.16094	0.0260921	0.000385627	1.34894e-33	4.88219e-27
ENSG00000100418.8	DESI1	chr22_41544520_A_G_b38	rs28623192	-76523	0.186875	270	299	1.6651922446697857e-08	0.161714	0.0283326	0.000385627	1.34894e-33	4.88219e-27
ENSG00000100418.8	DESI1	chr22_41589952_G_T_b38	rs2076200	-31091	0.17625	253	282	7.014371101751456e-10	0.180234	0.0288416	0.000385627	1.34894e-33	4.88219e-27
ENSG00000100418.8	DESI1	chr22_41739747_T_C_b38	rs768414	118704	0.82375	252	282	2.086714642165603e-09	-0.174679	0.0287897	0.000385627	1.34894e-33	4.88219e-27
ENSG00000100418.8	DESI1	chr22_41743050_G_A_b38	rs5751147	122007	0.8225	254	284	1.1013961854236521e-09	-0.177386	0.028729	0.000385627	1.34894e-33	4.88219e-27
ENSG00000100418.8	DESI1	chr22_41781449_G_C_b38	rs4822050	160406	0.276875	362	443	9.135871180498912e-14	0.192461	0.0253253	0.000385627	1.34894e-33	4.88219e-27
ENSG00000196419.13	XRCC6	chr22_41414166_T_C_b38	rs132920	-206997	0.77875	313	354	1.2865787501204676e-05	0.0509291	0.0115946	0.000357151	2.51668e-11	1.80598e-07
ENSG00000196419.13	XRCC6	chr22_41739747_T_C_b38	rs768414	118584	0.82375	252	282	0.00031271	0.0464908	0.0128361	0.000357151	2.51668e-11	1.80598e-07
ENSG00000196419.13	XRCC6	chr22_41743050_G_A_b38	rs5751147	121887	0.8225	254	284	0.000301183	0.0465568	0.0128193	0.000357151	2.51668e-11	1.80598e-07
ENSG00000196419.13	XRCC6	chr22_41781449_G_C_b38	rs4822050	160286	0.276875	362	443	0.000153412	-0.0435119	0.0114341	0.000357151	2.51668e-11	1.80598e-07
ENSG00000100138.15	SNU13	chr22_42005837_G_A_b38	rs133314	315333	0.438125	548	701	3.182234168161222e-05	-0.0512804	0.0122497	0.000393458	2.44548e-08	8.57901e-05
ENSG00000100138.15	SNU13	chr22_42069784_G_A_b38	rs133373	379280	0.423125	536	677	1.0220533444053584e-05	-0.0546522	0.0122991	0.000393458	2.44548e-08	8.57901e-05
ENSG00000167077.13	MEI1	chr22_41022150_C_T_b38	rs926914	-677353	0.27	366	432	1.6126196947643074e-13	0.221647	0.0294749	0.000394545	5.869030000000001e-70	3.12884e-60
ENSG00000167077.13	MEI1	chr22_41022225_T_G_b38	rs71327107	-677278	0.256005	358	409	4.095249015315757e-11	0.206577	0.0308201	0.000394545	5.869030000000001e-70	3.12884e-60
ENSG00000167077.13	MEI1	chr22_41091214_T_C_b38	rs5995992	-608289	0.2725	368	436	9.368817951846222e-15	0.229061	0.0289498	0.000394545	5.869030000000001e-70	3.12884e-60
ENSG00000167077.13	MEI1	chr22_41091340_G_A_b38	rs4822002	-608163	0.58125	517	670	1.1029357437572834e-07	0.150012	0.0279747	0.000394545	5.869030000000001e-70	3.12884e-60
ENSG00000167077.13	MEI1	chr22_41288089_C_T_b38	rs1535048	-411414	0.30625	410	490	4.36889598018409e-18	0.250164	0.0281087	0.000394545	5.869030000000001e-70	3.12884e-60
ENSG00000167077.13	MEI1	chr22_41301334_A_G_b38	rs2024566	-398169	0.29875	404	478	1.073569703955475e-18	0.258007	0.0284422	0.000394545	5.869030000000001e-70	3.12884e-60
ENSG00000167077.13	MEI1	chr22_41308139_G_T_b38	rs9611548	-391364	0.283125	383	453	4.895748828019583e-19	0.263249	0.0287198	0.000394545	5.869030000000001e-70	3.12884e-60
ENSG00000167077.13	MEI1	chr22_41381237_A_G_b38	rs2234052	-318266	0.2275	321	364	5.031136823147648e-30	0.351212	0.0294822	0.000394545	5.869030000000001e-70	3.12884e-60
ENSG00000167077.13	MEI1	chr22_41414166_T_C_b38	rs132920	-285337	0.77875	313	354	1.5400477602300247e-37	-0.393113	0.0289826	0.000394545	5.869030000000001e-70	3.12884e-60
ENSG00000167077.13	MEI1	chr22_41544520_A_G_b38	rs28623192	-154983	0.186875	270	299	1.3623303895871028e-54	0.503828	0.0297235	0.000394545	5.869030000000001e-70	3.12884e-60
ENSG00000167077.13	MEI1	chr22_41589952_G_T_b38	rs2076200	-109551	0.17625	253	282	1.0985516184542643e-66	0.56093	0.0292519	0.000394545	5.869030000000001e-70	3.12884e-60
ENSG00000167077.13	MEI1	chr22_41739747_T_C_b38	rs768414	40244	0.82375	252	282	4.897969840171972e-68	-0.563782	0.0290331	0.000394545	5.869030000000001e-70	3.12884e-60
ENSG00000167077.13	MEI1	chr22_41743050_G_A_b38	rs5751147	43547	0.8225	254	284	1.076315181829789e-67	-0.561898	0.0290278	0.000394545	5.869030000000001e-70	3.12884e-60
ENSG00000167077.13	MEI1	chr22_41781449_G_C_b38	rs4822050	81946	0.276875	362	443	3.713025088979815e-29	0.342568	0.0292479	0.000394545	5.869030000000001e-70	3.12884e-60
ENSG00000167077.13	MEI1	chr22_41934225_T_C_b38	rs9620001	234722	0.241875	332	387	1.4522483461105326e-07	0.163823	0.0308485	0.000394545	5.869030000000001e-70	3.12884e-60
ENSG00000167077.13	MEI1	chr22_41945304_A_G_b38	rs7293091	245801	0.243125	334	389	2.2982822924564373e-07	0.161141	0.030852	0.000394545	5.869030000000001e-70	3.12884e-60
ENSG00000100147.14	CCDC134	chr22_41022150_C_T_b38	rs926914	-778529	0.27	366	432	1.3269176111185044e-09	0.163099	0.0265485	0.000325371	1.9311e-44	4.1361799999999995e-37
ENSG00000100147.14	CCDC134	chr22_41022225_T_G_b38	rs71327107	-778454	0.256005	358	409	7.523452829582413e-08	0.150532	0.0277028	0.000325371	1.9311e-44	4.1361799999999995e-37
ENSG00000100147.14	CCDC134	chr22_41091214_T_C_b38	rs5995992	-709465	0.2725	368	436	6.36909400093106e-08	0.14378	0.026311	0.000325371	1.9311e-44	4.1361799999999995e-37
ENSG00000100147.14	CCDC134	chr22_41091340_G_A_b38	rs4822002	-709339	0.58125	517	670	4.113829056099868e-08	0.137854	0.0248616	0.000325371	1.9311e-44	4.1361799999999995e-37
ENSG00000100147.14	CCDC134	chr22_41288089_C_T_b38	rs1535048	-512590	0.30625	410	490	1.891222601818477e-07	0.135981	0.0258501	0.000325371	1.9311e-44	4.1361799999999995e-37
ENSG00000100147.14	CCDC134	chr22_41301334_A_G_b38	rs2024566	-499345	0.29875	404	478	1.1056878029484445e-06	0.129064	0.0262678	0.000325371	1.9311e-44	4.1361799999999995e-37
ENSG00000100147.14	CCDC134	chr22_41308139_G_T_b38	rs9611548	-492540	0.283125	383	453	5.180058427603859e-07	0.134351	0.0265258	0.000325371	1.9311e-44	4.1361799999999995e-37
ENSG00000100147.14	CCDC134	chr22_41544520_A_G_b38	rs28623192	-256159	0.186875	270	299	1.944824146129382e-06	0.147505	0.0307438	0.000325371	1.9311e-44	4.1361799999999995e-37
ENSG00000100147.14	CCDC134	chr22_41589952_G_T_b38	rs2076200	-210727	0.17625	253	282	1.1058148234210038e-08	0.180422	0.0312141	0.000325371	1.9311e-44	4.1361799999999995e-37
ENSG00000100147.14	CCDC134	chr22_41739747_T_C_b38	rs768414	-60932	0.82375	252	282	3.9319835880899324e-08	-0.173063	0.0311651	0.000325371	1.9311e-44	4.1361799999999995e-37
ENSG00000100147.14	CCDC134	chr22_41743050_G_A_b38	rs5751147	-57629	0.8225	254	284	3.392138893667617e-08	-0.173647	0.0311199	0.000325371	1.9311e-44	4.1361799999999995e-37
ENSG00000100147.14	CCDC134	chr22_42005837_G_A_b38	rs133314	205158	0.438125	548	701	2.994097194411986e-06	0.113173	0.0240385	0.000325371	1.9311e-44	4.1361799999999995e-37
ENSG00000100147.14	CCDC134	chr22_42069784_G_A_b38	rs133373	269105	0.423125	536	677	9.455659919927482e-06	0.107984	0.0242077	0.000325371	1.9311e-44	4.1361799999999995e-37
ENSG00000198951.12	NAGA	chr22_41934225_T_C_b38	rs9620001	-136617	0.241875	332	387	0.000132507	-0.0533572	0.0138869	0.000307805	1.00901e-07	0.000321842
ENSG00000198951.12	NAGA	chr22_41945304_A_G_b38	rs7293091	-125538	0.243125	334	389	7.959470144828516e-05	-0.0550413	0.0138709	0.000307805	1.00901e-07	0.000321842
ENSG00000198951.12	NAGA	chr22_42005837_G_A_b38	rs133314	-65005	0.438125	548	701	0.000166152	0.0458599	0.0121154	0.000307805	1.00901e-07	0.000321842
ENSG00000198951.12	NAGA	chr22_42069784_G_A_b38	rs133373	-1058	0.423125	536	677	1.309613813085465e-06	0.0590629	0.0121055	0.000307805	1.00901e-07	0.000321842
ENSG00000198951.12	NAGA	chr22_42070946_C_T_b38	rs133377	104	0.66	453	544	0.000134171	0.0487046	0.0126863	0.000307805	1.00901e-07	0.000321842
ENSG00000177096.9	PHETA2	chr22_42005837_G_A_b38	rs133314	-68411	0.438125	548	701	2.8540098049407394e-05	0.0993463	0.0235893	0.000276993	8.45828e-16	2.34752e-11
ENSG00000177096.9	PHETA2	chr22_42069784_G_A_b38	rs133373	-4464	0.423125	536	677	2.6359682554124192e-05	0.10032	0.0237171	0.000276993	8.45828e-16	2.34752e-11
ENSG00000177096.9	PHETA2	chr22_42070946_C_T_b38	rs133377	-3302	0.66	453	544	2.7086744796442064e-14	0.186681	0.0240326	0.000276993	8.45828e-16	2.34752e-11
ENSG00000183172.9	SMDT1	chr22_41934225_T_C_b38	rs9620001	-145466	0.241875	332	387	3.051084009956808e-34	-0.413962	0.0322008	0.000315293	1.72419e-214	3.4101599999999995e-188
ENSG00000183172.9	SMDT1	chr22_41945304_A_G_b38	rs7293091	-134387	0.243125	334	389	1.146315653613759e-35	-0.421811	0.0320414	0.000315293	1.72419e-214	3.4101599999999995e-188
ENSG00000183172.9	SMDT1	chr22_42005837_G_A_b38	rs133314	-73854	0.438125	548	701	1.917879695652656e-39	0.385802	0.0276302	0.000315293	1.72419e-214	3.4101599999999995e-188
ENSG00000183172.9	SMDT1	chr22_42069784_G_A_b38	rs133373	-9907	0.423125	536	677	7.428185513003489e-39	0.385238	0.0278342	0.000315293	1.72419e-214	3.4101599999999995e-188
ENSG00000183172.9	SMDT1	chr22_42070946_C_T_b38	rs133377	-8745	0.66	453	544	3.9417926018307486e-209	0.751481	0.0169598	0.000315293	1.72419e-214	3.4101599999999995e-188
ENSG00000270083.1	ENSG00000270083	chr22_42005837_G_A_b38	rs133314	-84191	0.438125	548	701	1.9985233056327554e-06	0.156666	0.0326916	0.00030316	2.1908e-25	4.60633e-20
ENSG00000270083.1	ENSG00000270083	chr22_42069784_G_A_b38	rs133373	-20244	0.423125	536	677	4.7541168591270643e-08	0.180507	0.0327099	0.00030316	2.1908e-25	4.60633e-20
ENSG00000184983.11	NDUFA6	chr22_42005837_G_A_b38	rs133314	-85047	0.438125	548	701	0.000163452	0.0666824	0.017597	0.000317222	2.40583e-65	4.3250100000000005e-55
ENSG00000184983.11	NDUFA6	chr22_42069784_G_A_b38	rs133373	-21100	0.423125	536	677	2.0076947144630352e-07	0.0920636	0.0175395	0.000317222	2.40583e-65	4.3250100000000005e-55
ENSG00000100197.23	CYP2D6	chr22_41934225_T_C_b38	rs9620001	-196640	0.241875	332	387	2.041201706911078e-18	0.391354	0.0435169	0.000241101	1.8555100000000002e-130	4.55619e-112
ENSG00000100197.23	CYP2D6	chr22_41945304_A_G_b38	rs7293091	-185561	0.243125	334	389	3.4127375240009084e-19	0.399599	0.0433903	0.000241101	1.8555100000000002e-130	4.55619e-112
ENSG00000100197.23	CYP2D6	chr22_42005837_G_A_b38	rs133314	-125028	0.438125	548	701	7.437214043500208e-70	-0.637676	0.0322973	0.000241101	1.8555100000000002e-130	4.55619e-112
ENSG00000100197.23	CYP2D6	chr22_42069784_G_A_b38	rs133373	-61081	0.423125	536	677	1.062128305683862e-109	-0.76287	0.0286469	0.000241101	1.8555100000000002e-130	4.55619e-112
ENSG00000100197.23	CYP2D6	chr22_42070946_C_T_b38	rs133377	-59919	0.66	453	544	9.027411426897817e-64	-0.643045	0.0344823	0.000241101	1.8555100000000002e-130	4.55619e-112
ENSG00000100197.23	CYP2D6	chr22_42315630_C_T_b38	rs35248349	184765	0.425625	533	681	3.603803897316389e-06	-0.182573	0.0391041	0.000241101	1.8555100000000002e-130	4.55619e-112
ENSG00000281538.1	ENSG00000281538	chr22_41934225_T_C_b38	rs9620001	-203881	0.241875	332	387	1.3056515349618497e-06	-0.189465	0.0388276	0.00031629	3.65444e-12	4.69211e-08
ENSG00000281538.1	ENSG00000281538	chr22_41945304_A_G_b38	rs7293091	-192802	0.243125	334	389	6.829834111288458e-07	-0.194269	0.0387752	0.00031629	3.65444e-12	4.69211e-08
ENSG00000281538.1	ENSG00000281538	chr22_42005837_G_A_b38	rs133314	-132269	0.438125	548	701	8.241454491000876e-08	0.18277	0.033741	0.00031629	3.65444e-12	4.69211e-08
ENSG00000281538.1	ENSG00000281538	chr22_42069784_G_A_b38	rs133373	-68322	0.423125	536	677	4.64853259009426e-09	0.200452	0.0337977	0.00031629	3.65444e-12	4.69211e-08
ENSG00000281538.1	ENSG00000281538	chr22_42070946_C_T_b38	rs133377	-67160	0.66	453	544	3.3210636854281544e-11	0.235552	0.0349738	0.00031629	3.65444e-12	4.69211e-08
ENSG00000205702.12	CYP2D7	chr22_41934225_T_C_b38	rs9620001	-210352	0.241875	332	387	1.6523411944848385e-16	-0.234815	0.0278096	0.000244096	1.42867e-38	2.19087e-31
ENSG00000205702.12	CYP2D7	chr22_41945304_A_G_b38	rs7293091	-199273	0.243125	334	389	1.2673510291144968e-17	-0.242872	0.0276996	0.000244096	1.42867e-38	2.19087e-31
ENSG00000205702.12	CYP2D7	chr22_42005837_G_A_b38	rs133314	-138740	0.438125	548	701	1.838471940546768e-19	0.223103	0.0240328	0.000244096	1.42867e-38	2.19087e-31
ENSG00000205702.12	CYP2D7	chr22_42069784_G_A_b38	rs133373	-74793	0.423125	536	677	7.047022580200715e-22	0.238136	0.0239839	0.000244096	1.42867e-38	2.19087e-31
ENSG00000205702.12	CYP2D7	chr22_42070946_C_T_b38	rs133377	-73631	0.66	453	544	3.1242808526886415e-35	0.313176	0.0239602	0.000244096	1.42867e-38	2.19087e-31
ENSG00000226450.2	CYP2D8P	chr22_41934225_T_C_b38	rs9620001	-220776	0.241875	332	387	1.38612832397569e-06	-0.163602	0.0336114	0.000283629	3.45151e-22	3.05011e-17
ENSG00000226450.2	CYP2D8P	chr22_41945304_A_G_b38	rs7293091	-209697	0.243125	334	389	7.118123683382548e-07	-0.16789	0.0335653	0.000283629	3.45151e-22	3.05011e-17
ENSG00000226450.2	CYP2D8P	chr22_42070946_C_T_b38	rs133377	-84055	0.66	453	544	9.390985911007492e-13	0.218977	0.0301283	0.000283629	3.45151e-22	3.05011e-17
ENSG00000189306.11	RRP7A	chr22_42588125_A_G_b38	rs137092	68329	0.16125	233	258	1.486669177727146e-20	0.376411	0.0392945	0.000172452	3.03637e-57	3.06822e-49
ENSG00000182841.13	RRP7BP	chr22_42588125_A_G_b38	rs137092	6086	0.16125	233	258	9.569842863402266e-22	-0.331091	0.0334628	0.00015239	2.36972e-22	2.02757e-17
ENSG00000128274.17	A4GALT	chr22_42716812_C_A_b38	rs1883991	-4486	0.66	450	544	2.134750515321438e-05	-0.140206	0.032772	0.000155628	3.58912e-69	6.47344e-61
ENSG00000128274.17	A4GALT	chr22_42716955_T_C_b38	rs738527	-4343	0.685	421	504	2.3390048949648054e-05	-0.14196	0.0333449	0.000155628	3.58912e-69	6.47344e-61
ENSG00000128274.17	A4GALT	chr22_42740577_G_A_b38	rs8141918	19279	0.651875	451	557	7.922764253392791e-09	-0.183994	0.0315136	0.000155628	3.58912e-69	6.47344e-61
ENSG00000128274.17	A4GALT	chr22_42740802_T_G_b38	rs2413714	19504	0.700625	401	479	2.832885304628846e-07	-0.175758	0.0339122	0.000155628	3.58912e-69	6.47344e-61
ENSG00000274717.1	ENSG00000274717	chr22_43001557_C_G_b38	rs737782	207244	0.4275	530	684	2.333327778506189e-10	-0.135104	0.0210178	0.000156995	4.00196e-24	8.88084e-19
ENSG00000242247.11	ARFGAP3	chr22_42931520_C_T_b38	rs3788601	73414	0.5975	510	644	2.831670754268611e-12	-0.124246	0.0174828	0.000149855	3.69627e-26	1.2430299999999999e-20
ENSG00000242247.11	ARFGAP3	chr22_42931573_G_C_b38	rs3827362	73467	0.595625	512	647	9.099831744954085e-13	-0.126745	0.0174274	0.000149855	3.69627e-26	1.2430299999999999e-20
ENSG00000242247.11	ARFGAP3	chr22_42931581_G_A_b38	rs3827363	73475	0.591875	516	653	6.700403566197362e-14	-0.131839	0.0172502	0.000149855	3.69627e-26	1.2430299999999999e-20
ENSG00000242247.11	ARFGAP3	chr22_42933813_G_A_b38	rs738387	75707	0.58625	523	662	8.318770752818303e-14	-0.13115	0.017228	0.000149855	3.69627e-26	1.2430299999999999e-20
ENSG00000242247.11	ARFGAP3	chr22_42960305_C_T_b38	rs2068943	102199	0.581875	523	669	3.599294993479758e-14	-0.131888	0.0170646	0.000149855	3.69627e-26	1.2430299999999999e-20
ENSG00000242247.11	ARFGAP3	chr22_42967883_A_G_b38	rs2267481	109777	0.579375	526	673	7.825170008896972e-15	-0.135069	0.0170183	0.000149855	3.69627e-26	1.2430299999999999e-20
ENSG00000242247.11	ARFGAP3	chr22_42994077_A_T_b38	rs733139	135971	0.583125	522	667	2.5398815372604583e-15	-0.137746	0.0170326	0.000149855	3.69627e-26	1.2430299999999999e-20
ENSG00000242247.11	ARFGAP3	chr22_43001557_C_G_b38	rs737782	143451	0.4275	530	684	6.018353160125614e-22	-0.166011	0.0166899	0.000149855	3.69627e-26	1.2430299999999999e-20
ENSG00000100266.19	PACSIN2	chr22_42931520_C_T_b38	rs3788601	-83629	0.5975	510	644	6.109003445262465e-29	0.1592	0.0136508	0.000163922	2.00362e-40	2.33929e-34
ENSG00000100266.19	PACSIN2	chr22_42931573_G_C_b38	rs3827362	-83576	0.595625	512	647	1.8046731785192455e-29	0.160344	0.0136057	0.000163922	2.00362e-40	2.33929e-34
ENSG00000100266.19	PACSIN2	chr22_42931581_G_A_b38	rs3827363	-83568	0.591875	516	653	4.824960868828986e-28	0.155469	0.0135753	0.000163922	2.00362e-40	2.33929e-34
ENSG00000100266.19	PACSIN2	chr22_42933813_G_A_b38	rs738387	-81336	0.58625	523	662	1.496471365373441e-29	0.159233	0.01349	0.000163922	2.00362e-40	2.33929e-34
ENSG00000100266.19	PACSIN2	chr22_42960305_C_T_b38	rs2068943	-54844	0.581875	523	669	3.754434917137594e-40	0.182578	0.0129398	0.000163922	2.00362e-40	2.33929e-34
ENSG00000100266.19	PACSIN2	chr22_42967883_A_G_b38	rs2267481	-47266	0.579375	526	673	2.345823509085304e-39	0.180775	0.0129636	0.000163922	2.00362e-40	2.33929e-34
ENSG00000100266.19	PACSIN2	chr22_42994077_A_T_b38	rs733139	-21072	0.583125	522	667	1.7125072607654788e-37	0.177156	0.0130704	0.000163922	2.00362e-40	2.33929e-34
ENSG00000100266.19	PACSIN2	chr22_43001557_C_G_b38	rs737782	-13592	0.4275	530	684	2.666569798828e-20	0.131231	0.0137976	0.000163922	2.00362e-40	2.33929e-34
ENSG00000100364.19	KIAA0930	chr22_45226803_A_G_b38	rs5766565	-14091	0.36875	488	590	6.817755894291851e-21	-0.139437	0.0144202	7.99404e-05	2.79092e-26	3.91558e-21
ENSG00000100364.19	KIAA0930	chr22_45235512_A_C_b38	rs5766576	-5382	0.441875	543	707	1.0179759387030552e-16	-0.119887	0.0140951	7.99404e-05	2.79092e-26	3.91558e-21
ENSG00000100364.19	KIAA0930	chr22_45235637_C_T_b38	rs34980158	-5257	0.446875	547	715	7.074845997903459e-15	-0.112388	0.0141364	7.99404e-05	2.79092e-26	3.91558e-21
ENSG00000130638.17	ATXN10	chr22_45684371_G_C_b38	rs79016257	-5095	0.043125	68	69	1.7262369420888602e-06	0.210916	0.0437361	8.33202e-05	1.26212e-25	1.1781699999999999e-20
ENSG00000198355.5	PIM3	chr22_49967092_T_G_b38	rs35042741	6320	0.83375	248	266	1.3039738943380902e-05	-0.145237	0.0330875	7.8793e-05	1.6494e-29	2.9609500000000004e-24
ENSG00000198355.5	PIM3	chr22_49967415_T_C_b38	rs62231876	6643	0.825625	260	279	6.487208701307426e-05	-0.130903	0.0325818	7.8793e-05	1.6494e-29	2.9609500000000004e-24
ENSG00000198355.5	PIM3	chr22_49967749_C_G_b38	rs35958120	6977	0.49	589	784	1.1172936517820155e-25	-0.244764	0.0224844	7.8793e-05	1.6494e-29	2.9609500000000004e-24
ENSG00000198355.5	PIM3	chr22_49976554_C_T_b38	rs36147371	15782	0.476875	582	763	5.550540519256543e-27	-0.253212	0.0226068	7.8793e-05	1.6494e-29	2.9609500000000004e-24
ENSG00000198355.5	PIM3	chr22_50005020_C_T_b38	rs137853	44248	0.519375	587	769	2.0271602057044763e-25	0.248125	0.0229263	7.8793e-05	1.6494e-29	2.9609500000000004e-24
ENSG00000273188.1	ENSG00000273188	chr22_50191443_C_T_b38	rs73187247	-959	0.123125	184	197	1.0413004557638633e-07	0.225721	0.0420087	0.000112313	2.91343e-13	4.89874e-09
ENSG00000073169.15	SELENOO	chr22_50191443_C_T_b38	rs73187247	-9568	0.123125	184	197	3.8420815740850595e-05	-0.102652	0.0247818	0.00014374	1.59437e-15	4.2535e-11
ENSG00000273137.1	ENSG00000273137	chr22_50191443_C_T_b38	rs73187247	-18099	0.123125	184	197	1.2334005729395563e-06	0.25942	0.0530377	0.000128519	4.76689e-10	3.67736e-06
ENSG00000284194.3	SCO2	chr22_50539833_G_A_b38	rs5770871	14229	0.0925	141	148	5.589455644978775e-23	-0.487934	0.0477765	0.000172625	1.1516e-42	5.2053e-36
ENSG00000025708.14	TYMP	chr22_50539833_G_A_b38	rs5770871	9801	0.0925	141	148	2.2076331372461288e-23	-0.287094	0.0278314	0.00019216	2.25694e-54	7.05017e-46
ENSG00000177989.14	ODF3B	chr22_50539833_G_A_b38	rs5770871	7327	0.0925	141	148	1.1179227921628046e-29	-0.403936	0.0341364	0.000214383	1.1179200000000001e-29	7.17344e-24
ENSG00000272666.1	KLHDC7B-DT	chr22_50539833_G_A_b38	rs5770871	-2733	0.0925	141	148	5.533242504423138e-12	-0.421192	0.0601081	0.000218878	1.14425e-15	2.46913e-11
ENSG00000130487.9	KLHDC7B	chr22_50539833_G_A_b38	rs5770871	-6066	0.0925	141	148	3.75725722755507e-16	-0.372317	0.0446542	0.00020488	2.16365e-17	5.42439e-13
ENSG00000217442.4	SYCE3	chr22_50539833_G_A_b38	rs5770871	-23086	0.0925	141	148	7.715497947439428e-07	-0.32192	0.0645675	0.000199028	2.43251e-10	1.50946e-06
ENSG00000205560.13	CPT1B	chr22_50539833_G_A_b38	rs5770871	-38622	0.0925	141	148	1.9080445285328674e-20	-0.480722	0.0503365	0.000189901	4.50153e-65	3.4749e-56
ENSG00000100288.20	CHKB	chr22_50539833_G_A_b38	rs5770871	-61622	0.0925	141	148	5.237384129677972e-09	-0.23509	0.0397758	0.0002276	1.0165800000000001e-23	1.18466e-18
ENSG00000100288.20	CHKB	chr22_50621621_G_A_b38	rs11912237	20166	0.079375	124	127	4.365694685327667e-05	0.172458	0.0419388	0.0002276	1.0165800000000001e-23	1.18466e-18
ENSG00000100299.18	ARSA	chr22_50621621_G_A_b38	rs11912237	-6552	0.079375	124	127	1.313056564707268e-37	-0.528241	0.038903	0.000218367	4.45784e-62	2.45184e-53
ENSG00000102349.18	KLF8	chrX_57124957_T_C_b38	rs707349	892601	0.353125	336	565	0.000918378	0.0670389	0.0201435	0.000992048	4.32538e-11	9.22028e-08
ENSG00000204272.13	NBDY	chrX_57124957_T_C_b38	rs707349	395716	0.353125	336	565	0.00075556	0.0455813	0.0134741	0.00101475	1.37263e-05	0.00758174
ENSG00000186787.10	SPIN2B	chrX_56817338_G_A_b38	rs7044	-304210	0.676875	310	517	1.697555599165336e-06	-0.145132	0.0300734	0.00100043	7.29134e-10	1.06534e-06
ENSG00000186787.10	SPIN2B	chrX_57124957_T_C_b38	rs707349	3409	0.353125	336	565	6.576457143404307e-07	0.14697	0.0292907	0.00100043	7.29134e-10	1.06534e-06
ENSG00000186787.10	SPIN2B	chrX_57915981_T_C_b38	rs12559521	794433	0.245625	242	393	1.331065023234879e-07	0.161495	0.0303161	0.00100043	7.29134e-10	1.06534e-06
ENSG00000184634.17	MED12	chrX_70922180_C_T_b38	rs5937025	-196363	0.459375	437	735	6.900185969641066e-06	-0.0594845	0.0131323	0.000369496	5.09691e-37	1.2620199999999999e-31
